## Supplementary material for "Delineation and monitoring of the T cell repertoire of adoptive cell transfer product during the treatment of advanced melanoma": MiXCR Output (part 112 of 120)

### Sheet: Sheet1 (continued)
cloneno	filename	cloneId	cloneCount	cloneFraction	clonalSequence	clonalSequenceQuality	allVHitsWithScore	allDHitsWithScore	allJHitsWithScore	allCHitsWithScore	allVAlignments	allDAlignments	allJAlignments	allCAlignments	nSeqFR1	minQualFR1	nSeqCDR1	minQualCDR1	nSeqFR2	minQualFR2	nSeqCDR2	minQualCDR2	nSeqFR3	minQualFR3	nSeqCDR3	minQualCDR3	nSeqFR4	minQualFR4	aaSeqFR1	aaSeqCDR1	aaSeqFR2	aaSeqCDR2	aaSeqFR3	aaSeqCDR3	aaSeqFR4	refPoints	patient	cohort
866	CLONES_TRBTLML_29__infusion_TCR-JV_cDNA_13_CCTCTATC_merged_170000.txt	1668	3	9.1166e-05	TGCAGTGCTAGAGATGTAACTAGCGCCCAAGAGACCCAGTACTTC	EEEEEEEEEEEEEEEEEEEEEEEEEEEEEEEEEEEEEEEEEEEEE	TRBV20-1*00(441.3)	TRBD2*00(35)	TRBJ2-5*00(235)		759|774|793|0|15||75.0	19|26|48|18|25||35.0	21|40|68|26|45||95.0												TGCAGTGCTAGAGATGTAACTAGCGCCCAAGAGACCCAGTACTTC	36								CSARDVTSAQETQYF		:::::::::0:1:15:18:-3:-6:25:26:-1:45:::	TLML_29_	RNA
867	CLONES_TRBTLML_29__infusion_TCR-JV_cDNA_13_CCTCTATC_merged_170000.txt	1669	3	9.1166e-05	TGCAGTGCTAAACAACTAGCGGGGGGTACCTACGAGCAGTACTTC	EEEEEEEEEEEEEEEEEEEEEEEEEEEEEEEEEEEEEEEEEEEEE	TRBV20-1*00(453)	TRBD2*00(45)	TRBJ2-7*00(225)		759|769|793|0|10||50.0	19|28|48|14|23||45.0	22|39|67|28|45||85.0												TGCAGTGCTAAACAACTAGCGGGGGGTACCTACGAGCAGTACTTC	36								CSAKQLAGGTYEQYF		:::::::::0:-4:10:14:-3:-4:23:28:-2:45:::	TLML_29_	RNA
868	CLONES_TRBTLML_29__infusion_TCR-JV_cDNA_13_CCTCTATC_merged_170000.txt	1670	3	9.1166e-05	TGCAGCGTTTCACCCGGTGGCAGCTCCTACAATGAGCAGTTCTTC	EEEEEEEEEEEEEEEEEEEEEEEEEEEEEEEEEEEEEEEEEEEEE	TRBV29-1*00(490)	TRBD1*00(25),TRBD2*00(25)	TRBJ2-1*00(260)		700|709|734|0|9||45.0	9|14|36|12|17||25.0;13|18|48|12|17||25.0	18|42|70|21|45||120.0												TGCAGCGTTTCACCCGGTGGCAGCTCCTACAATGAGCAGTTCTTC	36								CSVSPGGSSYNEQFF		:::::::::0:-5:9:12:3:-10:17:21:2:45:::	TLML_29_	RNA
869	CLONES_TRBTLML_29__infusion_TCR-JV_cDNA_13_CCTCTATC_merged_170000.txt	1671	3	9.1166e-05	TGCAGCGTTGTAGAGTTGTTGTGGAGGGGAGATACGCAGTATTTT	EEEEEEEEEEEEEEEEEEEEEEEEEEEEEEEEEEEEEEEEEEEEE	TRBV29-1*00(715.7)	TRBD2*00(30)	TRBJ2-3*00(130)		700|714|734|0|14|SA710T|54.0	26|32|48|22|28||30.0	25|41|69|29|45||80.0												TGCAGCGTTGTAGAGTTGTTGTGGAGGGGAGATACGCAGTATTTT	36								CSVVELLWRGDTQYF		:::::::::0:0:14:22:-10:0:28:29:-5:45:::	TLML_29_	RNA
870	CLONES_TRBTLML_29__infusion_TCR-JV_cDNA_13_CCTCTATC_merged_170000.txt	1678	3	9.1166e-05	TGTGCCAGCAGCCCCCCCCCAGGGGCACACTGAAGCTTTCTTT	EEEEEEEEEEEEEEEEEEEEEEEEEEEEEEEEEEEEEEEEEEE	TRBV9*00(431.7)	TRBD1*00(30)	TRBJ1-1*00(225)		559|571|595|0|12||60.0	16|22|36|19|25||30.0	23|40|68|26|43||85.0												TGTGCCAGCAGCCCCCCCCCAGGGGCACACTGAAGCTTTCTTT	36								CASSPPP_GHTEAFF		:::::::::0:-4:12:19:-4:-2:25:26:-3:43:::	TLML_29_	RNA
871	CLONES_TRBTLML_29__infusion_TCR-JV_cDNA_13_CCTCTATC_merged_170000.txt	1680	3	9.1166e-05	TGCGCCAGCAGTGGGACCGACCTATCTCCGGGAGCAGTTCTTC	EEEEEEEEEEEEEEEEEEEEEEEEEEEEEEEEEEEEEEEEEEE	TRBV10-2*00(282.7)		TRBJ2-1*00(196.7)		533|546|570|0|13||65.0		30|42|70|31|43||60.0												TGCGCCAGCAGTGGGACCGACCTATCTCCGGGAGCAGTTCTTC	36								CASSGTD_YLREQFF		:::::::::0:-4:13:::::31:-10:43:::	TLML_29_	RNA
872	CLONES_TRBTLML_29__infusion_TCR-JV_cDNA_13_CCTCTATC_merged_170000.txt	1710	3	9.1166e-05	TGTGCTAGTGCCCGCGGGGGGGATAATTCACCCCTCCACTTT	EEEEEEEEEEEEEEEEEEEEEEEEEEEEEEEEEEEEEEEEEE	TRBV12-5*00(459.3)	TRBD2*00(29),TRBD1*00(25)	TRBJ1-6*00(240)		530|540|567|0|10||50.0	23|32|48|13|22|SA28G|29.0;18|23|36|15|20||25.0	25|45|73|22|42||100.0												TGTGCTAGTGCCCGCGGGGGGGATAATTCACCCCTCCACTTT	36								CASARGGDNSPLHF		:::::::::0:-7:10:13:-7:0:22:22:-5:42:::	TLML_29_	RNA
873	CLONES_TRBTLML_29__infusion_TCR-JV_cDNA_13_CCTCTATC_merged_170000.txt	1711	3	9.1166e-05	TGTGCCTGGAGTGTAGGCAGCCTAGGCTATGGCTACACCTTC	EEEEEEEEEEEEEEEEEEEEEEEEEEEEEEEEEEEEEEEEEE	TRBV30*00(792.7)		TRBJ1-2*00(178.3)		787|802|821|0|15||75.0		24|40|68|26|42||80.0												TGTGCCTGGAGTGTAGGCAGCCTAGGCTATGGCTACACCTTC	36								CAWSVGSLGYGYTF		:::::::::0:1:15:::::26:-4:42:::	TLML_29_	RNA
874	CLONES_TRBTLML_29__infusion_TCR-JV_cDNA_13_CCTCTATC_merged_170000.txt	1719	3	9.1166e-05	TGTGCCATCACCCAGGATTCGCGGAGGTACGAGCAGTACTTC	EEEEEEEEEEEEEEEEEEEEEEEEEEEEEEEEEEEEEEEEEE	TRBV10-3*00(608)	TRBD2*00(25)	TRBJ2-7*00(170)		533|543|570|0|10||50.0	26|31|48|22|27||25.0	24|39|67|27|42||75.0												TGTGCCATCACCCAGGATTCGCGGAGGTACGAGCAGTACTTC	36								CAITQDSRRYEQYF		:::::::::0:-7:10:22:-10:-1:27:27:-4:42:::	TLML_29_	RNA
875	CLONES_TRBTLML_29__infusion_TCR-JV_cDNA_13_CCTCTATC_merged_170000.txt	1721	3	9.1166e-05	TGTGCCACCCACCTAAGGGGGGGCCACTATGGCTACACCTTC	EEEEEEEEEEEEEEEEEEEEEEEEEEEEEEEEEEEEEEEEEE	TRBV11-2*00(370.7)	TRBD1*00(34),TRBD2*00(29)	TRBJ1-2*00(190)		522|529|559|0|7||35.0	17|27|36|15|25|SC23G|34.0;25|34|48|16|25|SA28G|29.0	23|40|68|25|42||85.0												TGTGCCACCCACCTAAGGGGGGGCCACTATGGCTACACCTTC	36								CATHLRGGHYGYTF		:::::::::0:-10:7:15:-5:3:25:25:-3:42:::	TLML_29_	RNA
876	CLONES_TRBTLML_29__infusion_TCR-JV_cDNA_13_CCTCTATC_merged_170000.txt	1722	3	9.1166e-05	TGTGCCACCAGCCGGTCCTTGGACACAGATACGCAGTATTTT	EEEEEEEEEEEEEEEEEEEEEEEEEEEEEEEEEEEEEEEEEE	TRBV15*00(660)		TRBJ2-3*00(218.3)		552|564|589|0|12||60.0		22|41|69|23|42||95.0												TGTGCCACCAGCCGGTCCTTGGACACAGATACGCAGTATTTT	36								CATSRSLDTDTQYF		:::::::::0:-5:12:::::23:-2:42:::	TLML_29_	RNA
877	CLONES_TRBTLML_29__infusion_TCR-JV_cDNA_13_CCTCTATC_merged_170000.txt	1723	3	9.1166e-05	TGTGCCACCAGCAAAGGACAGGTTAATCAGCCCCAGCATTTT	EEEEEEEEEEEEEEEEEEEEEEEEEEEEEEEEEEEEEEEEEE	TRBV15*00(216)	TRBD1*00(35)	TRBJ1-5*00(230)		552|565|589|0|13||65.0	13|20|36|15|22||35.0	24|42|70|24|42||90.0												TGTGCCACCAGCAAAGGACAGGTTAATCAGCCCCAGCATTTT	36								CATSKGQVNQPQHF		:::::::::0:-4:13:15:-1:-4:22:24:-4:42:::	TLML_29_	RNA
878	CLONES_TRBTLML_29__infusion_TCR-JV_cDNA_13_CCTCTATC_merged_170000.txt	1724	3	9.1166e-05	TGTGCCAGTAGTACTTCGGGAGCGAATCAGCCCCAGCATTTT	EEEEEEEEEEEEEEEEEEEEEEEEEEEEEEEEEEEEEEEEEE	TRBV19*00(289.7)	TRBD2*00(30)	TRBJ1-5*00(205.3)		559|572|596|0|13||65.0	24|30|48|16|22||30.0	24|42|70|24|42||90.0												TGTGCCAGTAGTACTTCGGGAGCGAATCAGCCCCAGCATTTT	36								CASSTSGANQPQHF		:::::::::0:-4:13:16:-8:-2:22:24:-4:42:::	TLML_29_	RNA
879	CLONES_TRBTLML_29__infusion_TCR-JV_cDNA_13_CCTCTATC_merged_170000.txt	1725	3	9.1166e-05	TGTGCCAGTAACCGAGGAGAAGGAAACACTGAAGCTTTCTTT	EEEEEEEEEEEEEEEEEEEEEEEEEEEEEEEEEEEEEEEEEE	TRBV11-1*00(110),TRBV7-9*00(110)		TRBJ1-1*00(230)		531|539|568|0|8||40.0;556|564|593|0|8||40.0		22|40|68|24|42||90.0												TGTGCCAGTAACCGAGGAGAAGGAAACACTGAAGCTTTCTTT	36								CASNRGEGNTEAFF		:::::::::0:-9:8:::::24:-2:42:::	TLML_29_	RNA
880	CLONES_TRBTLML_29__infusion_TCR-JV_cDNA_13_CCTCTATC_merged_170000.txt	1726	3	9.1166e-05	TGTGCCAGCTCACCTCCGGGACAGGGTCTGATCGCTTTCTTT	EEEEEEEEEEEEEEEEEEEEEEEEEEEEEEEEEEEEEEEEEE	TRBV18*00(403.7)	TRBD1*00(35)	TRBJ1-1*00(185)		702|721|739|0|19|SA716T|79.0	14|21|36|19|26||35.0	31|40|68|33|42||45.0												TGTGCCAGCTCACCTCCGGGACAGGGTCTGATCGCTTTCTTT	36								CASSPPGQGLIAFF		:::::::::0:2:19:19:-2:-3:26:33:-11:42:::	TLML_29_	RNA
881	CLONES_TRBTLML_29__infusion_TCR-JV_cDNA_13_CCTCTATC_merged_170000.txt	1727	3	9.1166e-05	TGTGCCAGCGGCAAAACAGCATCCTTTGGGCCCCAGCATTTT	EEEEEEEEEEEEEEEEEEEEEEEEEEEEEEEEEEEEEEEEEE	TRBV7-8*00(954.3)		TRBJ1-5*00(131.7)		567|576|604|0|9||45.0		29|42|70|29|42||65.0												TGTGCCAGCGGCAAAACAGCATCCTTTGGGCCCCAGCATTTT	36								CASGKTASFGPQHF		:::::::::0:-8:9:::::29:-9:42:::	TLML_29_	RNA
882	CLONES_TRBTLML_29__infusion_TCR-JV_cDNA_13_CCTCTATC_merged_170000.txt	1728	3	9.1166e-05	TGTGCCAGCACCCACGCCGGGGGGACTCAGGAGCAGTACTTC	EEEEEEEEEEEEEEEEEEEEEEEEEEEEEEEEEEEEEEEEEE	TRBV7-2*00(361.7)	TRBD2*00(30)	TRBJ2-7*00(166.7)		580|590|617|0|10||50.0	16|22|48|21|27||30.0	27|39|67|30|42||60.0												TGTGCCAGCACCCACGCCGGGGGGACTCAGGAGCAGTACTTC	36								CASTHAGGTQEQYF		:::::::::0:-7:10:21:0:-10:27:30:-7:42:::	TLML_29_	RNA
883	CLONES_TRBTLML_29__infusion_TCR-JV_cDNA_13_CCTCTATC_merged_170000.txt	1729	3	9.1166e-05	TGTGCCAGCACACTGACAGGGGGCGGCTATGGCTACACCTTC	EEEEEEEEEEEEEEEEEEEEEEEEEEEEEEEEEEEEEEEEEE	TRBV2*00(498.3)	TRBD1*00(55)	TRBJ1-2*00(175)		518|528|555|0|10||50.0	14|25|36|14|25||55.0	24|40|68|26|42||80.0												TGTGCCAGCACACTGACAGGGGGCGGCTATGGCTACACCTTC	36								CASTLTGGGYGYTF		:::::::::0:-7:10:14:-2:1:25:26:-4:42:::	TLML_29_	RNA
884	CLONES_TRBTLML_29__infusion_TCR-JV_cDNA_13_CCTCTATC_merged_170000.txt	1730	3	9.1166e-05	TGTGCCAGCACAGCTAAAGCCAAAGGAAACACCATATATTTT	EEEEEEEEEEEEEEEEEEEEEEEEEEEEEEEEEEEEEEEEEE	TRBV9*00(597.3)		TRBJ1-3*00(230)		559|569|595|0|10||50.0		24|42|70|24|42||90.0												TGTGCCAGCACAGCTAAAGCCAAAGGAAACACCATATATTTT	36								CASTAKAKGNTIYF		:::::::::0:-6:10:::::24:-4:42:::	TLML_29_	RNA
885	CLONES_TRBTLML_29__infusion_TCR-JV_cDNA_13_CCTCTATC_merged_170000.txt	1731	3	9.1166e-05	TGTGCCAGCAGTTTATTATCGGGGGCCGGGGAGCTGTTTTTT	EEEEEEEEEEEEEEEEEEEEEEEEEEEEEEEEEEEEEEEEEE	TRBV12-3*00(537),TRBV12-4*00(537)	TRBD1*00(25)	TRBJ2-2*00(225)		530|545|567|0|15||75.0;530|545|567|0|15||75.0	18|23|36|20|25||25.0	26|43|71|25|42||85.0												TGTGCCAGCAGTTTATTATCGGGGGCCGGGGAGCTGTTTTTT	36								CASSLLSGAGELFF		:::::::::0:-2:15:20:-6:-1:25:25:-6:42:::	TLML_29_	RNA
886	CLONES_TRBTLML_29__infusion_TCR-JV_cDNA_13_CCTCTATC_merged_170000.txt	1732	3	9.1166e-05	TGTGCCAGCAGTTTATCTTGGGGTATGGATGGCTACACCTTC	EEEEEEEEEEEEEEEEEEEEEEEEEEEEEEEEEEEEEEEEEE	TRBV27*00(345)		TRBJ1-2*00(210)		556|573|593|0|17||85.0		26|40|68|28|42||70.0												TGTGCCAGCAGTTTATCTTGGGGTATGGATGGCTACACCTTC	36								CASSLSWGMDGYTF		:::::::::0:0:17:::::28:-6:42:::	TLML_29_	RNA
887	CLONES_TRBTLML_29__infusion_TCR-JV_cDNA_13_CCTCTATC_merged_170000.txt	1733	3	9.1166e-05	TGTGCCAGCAGTTTAGAGGGGGCCGCCTACGAGCAGTACTTC	EEEEEEEEEEEEEEEEEEEEEEEEEEEEEEEEEEEEEEEEEE	TRBV12-3*00(346.7),TRBV12-4*00(346.7)	TRBD1*00(35)	TRBJ2-7*00(225)		530|546|567|0|16||80.0;530|546|567|0|16||80.0	17|24|36|16|23||35.0	22|39|67|25|42||85.0												TGTGCCAGCAGTTTAGAGGGGGCCGCCTACGAGCAGTACTTC	36								CASSLEGAAYEQYF		:::::::::0:-1:16:16:-5:0:23:25:-2:42:::	TLML_29_	RNA
888	CLONES_TRBTLML_29__infusion_TCR-JV_cDNA_13_CCTCTATC_merged_170000.txt	1734	3	9.1166e-05	TGTGCCAGCAGTTCCGGACAGGGGGGCTATGGCTACACCTTC	EEEEEEEEEEEEEEEEEEEEEEEEEEEEEEEEEEEEEEEEEE	TRBV12-3*00(718.3),TRBV12-4*00(718.3)	TRBD1*00(50)	TRBJ1-2*00(220)		530|543|567|0|13||65.0;530|543|567|0|13||65.0	13|23|36|15|25||50.0	24|40|68|26|42||80.0												TGTGCCAGCAGTTCCGGACAGGGGGGCTATGGCTACACCTTC	36								CASSSGQGGYGYTF		:::::::::0:-4:13:15:-1:-1:25:26:-4:42:::	TLML_29_	RNA
889	CLONES_TRBTLML_29__infusion_TCR-JV_cDNA_13_CCTCTATC_merged_170000.txt	1735	3	9.1166e-05	TGTGCCAGCAGTTCGACAGGTTATAGAAACATTCAGTACTTC	EEEEEEEEEEEEEEEEEEEEEEEEEEEEEEEEEEEEEEEEEE	TRBV6-5*00(438)	TRBD1*00(30)	TRBJ2-4*00(220)		519|532|556|0|13||65.0	14|20|36|14|20||30.0	26|42|70|26|42||80.0												TGTGCCAGCAGTTCGACAGGTTATAGAAACATTCAGTACTTC	36								CASSSTGYRNIQYF		:::::::::0:-4:13:14:-2:-4:20:26:-6:42:::	TLML_29_	RNA
890	CLONES_TRBTLML_29__infusion_TCR-JV_cDNA_13_CCTCTATC_merged_170000.txt	1736	3	9.1166e-05	TGTGCCAGCAGTCTCCTGTTGGGTAATGAAAAACTGTTTTTT	EEEEEEEEEEEEEEEEEEEEEEEEEEEEEEEEEEEEEEEEEE	TRBV12-3*00(536.7),TRBV12-4*00(536.7)	TRBD1*00(25)	TRBJ1-4*00(235)		530|542|567|0|12||60.0;530|542|567|0|12||60.0	4|9|36|14|19||25.0	24|43|71|23|42||95.0												TGTGCCAGCAGTCTCCTGTTGGGTAATGAAAAACTGTTTTTT	36								CASSLLLGNEKLFF		:::::::::0:-5:12:14:8:-15:19:23:-4:42:::	TLML_29_	RNA
891	CLONES_TRBTLML_29__infusion_TCR-JV_cDNA_13_CCTCTATC_merged_170000.txt	1737	3	9.1166e-05	TGTGCCAGCAGTCTCGACAGGGAAGCTGAAAAACTGTTTTTT	EEEEEEEEEEEEEEEEEEEEEEEEEEEEEEEEEEEEEEEEEE	TRBV28*00(535.3)	TRBD1*00(35)	TRBJ1-4*00(220)		564|576|601|0|12||60.0	14|21|36|15|22||35.0	27|43|71|26|42||80.0												TGTGCCAGCAGTCTCGACAGGGAAGCTGAAAAACTGTTTTTT	36								CASSLDREAEKLFF		:::::::::0:-5:12:15:-2:-3:22:26:-7:42:::	TLML_29_	RNA
892	CLONES_TRBTLML_29__infusion_TCR-JV_cDNA_13_CCTCTATC_merged_170000.txt	1738	3	9.1166e-05	TGTGCCAGCAGTCCCTACAGCGTTAGGGACGAGCAGTACTTC	EEEEEEEEEEEEEEEEEEEEEEEEEEEEEEEEEEEEEEEEEE	TRBV7-2*00(221.7)		TRBJ2-7*00(210)		580|591|617|0|11||55.0		25|39|67|28|42||70.0												TGTGCCAGCAGTCCCTACAGCGTTAGGGACGAGCAGTACTTC	36								CASSPYSVRDEQYF		:::::::::0:-6:11:::::28:-5:42:::	TLML_29_	RNA
893	CLONES_TRBTLML_29__infusion_TCR-JV_cDNA_13_CCTCTATC_merged_170000.txt	1739	3	9.1166e-05	TGTGCCAGCAGTCCAGAGACAGGCTACTATGGCTACACCTTC	EEEEEEEEEEEEEEEEEEEEEEEEEEEEEEEEEEEEEEEEEE	TRBV12-3*00(486.7),TRBV12-4*00(486.7)	TRBD1*00(30)	TRBJ1-2*00(225)		530|542|567|0|12||60.0;530|542|567|0|12||60.0	14|20|36|17|23||30.0	23|40|68|25|42||85.0												TGTGCCAGCAGTCCAGAGACAGGCTACTATGGCTACACCTTC	36								CASSPETGYYGYTF		:::::::::0:-5:12:17:-2:-4:23:25:-3:42:::	TLML_29_	RNA
894	CLONES_TRBTLML_29__infusion_TCR-JV_cDNA_13_CCTCTATC_merged_170000.txt	1740	3	9.1166e-05	TGTGCCAGCAGTCGCCGACAGGGAGAAAACATTCAGTACTTC	EEEEEEEEEEEEEEEEEEEEEEEEEEEEEEEEEEEEEEEEEE	TRBV12-3*00(235.7),TRBV12-4*00(235.7)	TRBD1*00(35)	TRBJ2-4*00(225)		530|542|567|0|12||60.0;530|542|567|0|12||60.0	14|21|36|16|23||35.0	25|42|70|25|42||85.0												TGTGCCAGCAGTCGCCGACAGGGAGAAAACATTCAGTACTTC	36								CASSRRQGENIQYF		:::::::::0:-5:12:16:-2:-3:23:25:-5:42:::	TLML_29_	RNA
895	CLONES_TRBTLML_29__infusion_TCR-JV_cDNA_13_CCTCTATC_merged_170000.txt	1741	3	9.1166e-05	TGTGCCAGCAGTCATGCAGGGACAGACTACGAGCAGTACTTC	EEEEEEEEEEEEEEEEEEEEEEEEEEEEEEEEEEEEEEEEEE	TRBV12-3*00(258.3),TRBV12-4*00(258.3)	TRBD1*00(35)	TRBJ2-7*00(220)		530|542|567|0|12||60.0;530|542|567|0|12||60.0	12|19|36|18|25||35.0	23|39|67|26|42||80.0												TGTGCCAGCAGTCATGCAGGGACAGACTACGAGCAGTACTTC	36								CASSHAGTDYEQYF		:::::::::0:-5:12:18:0:-5:25:26:-3:42:::	TLML_29_	RNA
896	CLONES_TRBTLML_29__infusion_TCR-JV_cDNA_13_CCTCTATC_merged_170000.txt	1742	3	9.1166e-05	TGTGCCAGCAGTGAACGACAGACCAAAAACATTCAGTACTTC	EEEEEEEEEEEEEEEEEEEEEEEEEEEEEEEEEEEEEEEEEE	TRBV2*00(610)	TRBD1*00(25)	TRBJ2-4*00(240)		518|533|555|0|15||75.0	14|19|36|16|21||25.0	22|42|70|22|42||100.0												TGTGCCAGCAGTGAACGACAGACCAAAAACATTCAGTACTTC	36								CASSERQTKNIQYF		:::::::::0:-2:15:16:-2:-5:21:22:-2:42:::	TLML_29_	RNA
897	CLONES_TRBTLML_29__infusion_TCR-JV_cDNA_13_CCTCTATC_merged_170000.txt	1743	3	9.1166e-05	TGTGCCAGCAGTGAAAGAGGGAGAGGGGGTGAGCAGTACTTC	EEEEEEEEEEEEEEEEEEEEEEEEEEEEEEEEEEEEEEEEEE	TRBV27*00(420.7)	TRBD1*00(39)	TRBJ2-7*00(200)		556|568|593|0|12||60.0	12|23|36|18|29|SC16G|39.0	27|39|67|30|42||60.0												TGTGCCAGCAGTGAAAGAGGGAGAGGGGGTGAGCAGTACTTC	36								CASSERGRGGEQYF		:::::::::0:-5:12:18:0:-1:29:30:-7:42:::	TLML_29_	RNA
898	CLONES_TRBTLML_29__infusion_TCR-JV_cDNA_13_CCTCTATC_merged_170000.txt	1744	3	9.1166e-05	TGTGCCAGCAGTACCCTCCTCAGGGGACCTGAAGCTTTCTTT	EEEEEEEEEEEEEEEEEEEEEEEEEEEEEEEEEEEEEEEEEE	TRBV6-6*00(647)	TRBD1*00(30),TRBD2*00(30)	TRBJ1-1*00(210)		516|528|553|0|12||60.0	16|22|36|20|26||30.0;0|6|48|13|19||30.0	26|40|68|28|42||70.0												TGTGCCAGCAGTACCCTCCTCAGGGGACCTGAAGCTTTCTTT	36								CASSTLLRGPEAFF		:::::::::0:-5:12:20:-4:-2:26:28:-6:42:::	TLML_29_	RNA
899	CLONES_TRBTLML_29__infusion_TCR-JV_cDNA_13_CCTCTATC_merged_170000.txt	1745	3	9.1166e-05	TGTGCCAGCAGCTTGCGGGCCAGTCAAGAGACCCAGTACTTC	EEEEEEEEEEEEEEEEEEEEEEEEEEEEEEEEEEEEEEEEEE	TRBV7-8*00(331.7)	TRBD2*00(25)	TRBJ2-5*00(230)		567|581|604|0|14||70.0	23|28|48|14|19||25.0	22|40|68|24|42||90.0												TGTGCCAGCAGCTTGCGGGCCAGTCAAGAGACCCAGTACTTC	36								CASSLRASQETQYF		:::::::::0:-3:14:14:-7:-4:19:24:-2:42:::	TLML_29_	RNA
900	CLONES_TRBTLML_29__infusion_TCR-JV_cDNA_13_CCTCTATC_merged_170000.txt	1746	3	9.1166e-05	TGTGCCAGCAGCTTGGCGGGTACCTACAATGAGCAGTTCTTC	EEEEEEEEEEEEEEEEEEEEEEEEEEEEEEEEEEEEEEEEEE	TRBV7-9*00(452.3)		TRBJ2-1*00(195)		556|574|593|0|18|SA570G|74.0		22|42|70|22|42||100.0												TGTGCCAGCAGCTTGGCGGGTACCTACAATGAGCAGTTCTTC	36								CASSLAGTYNEQFF		:::::::::0:1:18:::::22:-2:42:::	TLML_29_	RNA
902	CLONES_TRBTLML_29__infusion_TCR-JV_cDNA_13_CCTCTATC_merged_170000.txt	1748	3	9.1166e-05	TGTGCCAGCAGCTTAACTCACAGGCCCTATGGCTACACCTTC	EEEEEEEEEEEEEEEEEEEEEEEEEEEEEEEEEEEEEEEEEE	TRBV7-3*00(573.3)	TRBD1*00(25)	TRBJ1-2*00(220)		540|557|577|0|17||85.0	15|20|36|19|24||25.0	24|40|68|26|42||80.0												TGTGCCAGCAGCTTAACTCACAGGCCCTATGGCTACACCTTC	36								CASSLTHRPYGYTF		:::::::::0:0:17:19:-3:-4:24:26:-4:42:::	TLML_29_	RNA
903	CLONES_TRBTLML_29__infusion_TCR-JV_cDNA_13_CCTCTATC_merged_170000.txt	1749	3	9.1166e-05	TGTGCCAGCAGCTTAAGCTACAGCAATCAGCCCCAGCATTTT	EEEEEEEEEEEEEEEEEEEEEEEEEEEEEEEEEEEEEEEEEE	TRBV13*00(775)		TRBJ1-5*00(254)		567|582|604|0|15||75.0		16|42|70|16|42|ST20C|114.0												TGTGCCAGCAGCTTAAGCTACAGCAATCAGCCCCAGCATTTT	36								CASSLSYSNQPQHF		:::::::::0:-2:15:::::16:4:42:::	TLML_29_	RNA
904	CLONES_TRBTLML_29__infusion_TCR-JV_cDNA_13_CCTCTATC_merged_170000.txt	1750	3	9.1166e-05	TGTGCCAGCAGCTCGGGGACAGGGGAAGAGACCCAGTACTTC	EEEEEEEEEEEEEEEEEEEEEEEEEEEEEEEEEEEEEEEEEE	TRBV11-3*00(449.7)	TRBD1*00(50)	TRBJ2-5*00(205)		521|534|558|0|13||65.0	12|22|36|15|25||50.0	23|40|68|25|42||85.0												TGTGCCAGCAGCTCGGGGACAGGGGAAGAGACCCAGTACTTC	36								CASSSGTGEETQYF		:::::::::0:-4:13:15:0:-2:25:25:-3:42:::	TLML_29_	RNA
905	CLONES_TRBTLML_29__infusion_TCR-JV_cDNA_13_CCTCTATC_merged_170000.txt	1751	3	9.1166e-05	TGTGCCAGCAGCTCGGGACAGTACAATTCACCCCTCCACTTT	EEEEEEEEEEEEEEEEEEEEEEEEEEEEEEEEEEEEEEEEEE	TRBV7-9*00(377)	TRBD1*00(40)	TRBJ1-6*00(176.7)		556|569|593|0|13||65.0	11|19|36|13|21||40.0	27|45|73|24|42||90.0												TGTGCCAGCAGCTCGGGACAGTACAATTCACCCCTCCACTTT	36								CASSSGQYNSPLHF		:::::::::0:-4:13:13:1:-5:21:24:-7:42:::	TLML_29_	RNA
906	CLONES_TRBTLML_29__infusion_TCR-JV_cDNA_13_CCTCTATC_merged_170000.txt	1752	3	9.1166e-05	TGTGCCAGCAGCTCGGACAGGGGGGATGAAAAACTGTTTTTT	EEEEEEEEEEEEEEEEEEEEEEEEEEEEEEEEEEEEEEEEEE	TRBV7-9*00(636.3)	TRBD1*00(50)	TRBJ1-4*00(173.7)		556|569|593|0|13||65.0	13|23|36|14|24||50.0	26|43|71|25|42||85.0												TGTGCCAGCAGCTCGGACAGGGGGGATGAAAAACTGTTTTTT	36								CASSSDRGDEKLFF		:::::::::0:-4:13:14:-1:-1:24:25:-6:42:::	TLML_29_	RNA
907	CLONES_TRBTLML_29__infusion_TCR-JV_cDNA_13_CCTCTATC_merged_170000.txt	1753	3	9.1166e-05	TGTGCCAGCAGCTCATCGGGAGGCTCCTACGAGCAGTACTTC	EEEEEEEEEEEEEEEEEEEEEEEEEEEEEEEEEEEEEEEEEE	TRBV6-1*00(489)	TRBD2*00(30)	TRBJ2-7*00(190)		516|527|553|0|11||55.0	24|30|48|16|22||30.0	19|39|67|22|42||100.0												TGTGCCAGCAGCTCATCGGGAGGCTCCTACGAGCAGTACTTC	36								CASSSSGGSYEQYF		:::::::::0:-6:11:16:-8:-2:22:22:1:42:::	TLML_29_	RNA
908	CLONES_TRBTLML_29__infusion_TCR-JV_cDNA_13_CCTCTATC_merged_170000.txt	1754	3	9.1166e-05	TGTGCCAGCAGCCCTGCTTTGGGGCAAACTGAAGCTTTCTTT	EEEEEEEEEEEEEEEEEEEEEEEEEEEEEEEEEEEEEEEEEE	TRBV7-9*00(482.7)	TRBD1*00(25)	TRBJ1-1*00(145)		556|568|593|0|12||60.0	19|24|36|20|25||25.0	25|40|68|27|42||75.0												TGTGCCAGCAGCCCTGCTTTGGGGCAAACTGAAGCTTTCTTT	36								CASSPALGQTEAFF		:::::::::0:-5:12:20:-7:0:25:27:-5:42:::	TLML_29_	RNA
909	CLONES_TRBTLML_29__infusion_TCR-JV_cDNA_13_CCTCTATC_merged_170000.txt	1755	3	9.1166e-05	TGTGCCAGCAGCCCTACAGGGGGGGATTACGAGCAGTACTTC	EEEEEEEEEEEEEEEEEEEEEEEEEEEEEEEEEEEEEEEEEE	TRBV7-2*00(258.5)	TRBD1*00(40)	TRBJ2-7*00(215)		580|592|617|0|12||60.0	15|23|36|15|23||40.0	24|39|67|27|42||75.0												TGTGCCAGCAGCCCTACAGGGGGGGATTACGAGCAGTACTTC	36								CASSPTGGDYEQYF		:::::::::0:-5:12:15:-3:-1:23:27:-4:42:::	TLML_29_	RNA
910	CLONES_TRBTLML_29__infusion_TCR-JV_cDNA_13_CCTCTATC_merged_170000.txt	1756	3	9.1166e-05	TGTGCCAGCAGCCCCCTCCCGACAGCTCTTGAAGCTTTCTTT	EEEEEEEEEEEEEEEEEEEEEEEEEEEEEEEEEEEEEEEEEE	TRBV2*00(173.3)	TRBD2*00(40)	TRBJ1-1*00(205)		518|529|555|0|11||55.0	0|8|48|13|21||40.0	27|40|68|29|42||65.0												TGTGCCAGCAGCCCCCTCCCGACAGCTCTTGAAGCTTTCTTT	36								CASSPLPTALEAFF		:::::::::0:-6:11:13:16:-24:21:29:-7:42:::	TLML_29_	RNA
911	CLONES_TRBTLML_29__infusion_TCR-JV_cDNA_13_CCTCTATC_merged_170000.txt	1757	3	9.1166e-05	TGTGCCAGCAGCCCCCGAATAGGCAGGCCCTCCCCGTATTTT	EEEEEEEEEEEEEEEEEEEEEEEEEEEEEEEEEEEEEEEEEE	TRBV7-2*00(676.7)	TRBD2*00(45)	TRBJ2-3*00(153.3)		580|592|617|0|12||60.0	30|39|48|25|34||45.0	34|41|69|35|42||35.0												TGTGCCAGCAGCCCCCGAATAGGCAGGCCCTCCCCGTATTTT	36								CASSPRIGRPSPYF		:::::::::0:-5:12:25:-14:7:34:35:-14:42:::	TLML_29_	RNA
912	CLONES_TRBTLML_29__infusion_TCR-JV_cDNA_13_CCTCTATC_merged_170000.txt	1758	3	9.1166e-05	TGTGCCAGCAGCCCCGACAGCTCTGGAAACACCATATATTTT	EEEEEEEEEEEEEEEEEEEEEEEEEEEEEEEEEEEEEEEEEE	TRBV11-1*00(141.7),TRBV7-9*00(141.7)		TRBJ1-3*00(260)		531|543|568|0|12||60.0;556|568|593|0|12||60.0		18|42|70|18|42||120.0												TGTGCCAGCAGCCCCGACAGCTCTGGAAACACCATATATTTT	36								CASSPDSSGNTIYF		:::::::::0:-5:12:::::18:2:42:::	TLML_29_	RNA
913	CLONES_TRBTLML_29__infusion_TCR-JV_cDNA_13_CCTCTATC_merged_170000.txt	1759	3	9.1166e-05	TGTGCCAGCAGCCCGCCTGTGGGCCGGGCTTATCAGTTCTTC	EEEEEEEEEEEEEEEEEEEEEEEEEEEEEEEEEEEEEEEEEE	TRBV14*00(553.3)	TRBD1*00(25),TRBD2*00(25)	TRBJ2-1*00(185)		516|529|553|0|13||65.0	4|9|36|15|20||25.0;14|19|48|23|28||25.0	33|42|70|33|42||45.0												TGTGCCAGCAGCCCGCCTGTGGGCCGGGCTTATCAGTTCTTC	36								CASSPPVGRAYQFF		:::::::::0:-4:13:15:8:-15:20:33:-13:42:::	TLML_29_	RNA
914	CLONES_TRBTLML_29__infusion_TCR-JV_cDNA_13_CCTCTATC_merged_170000.txt	1760	3	9.1166e-05	TGTGCCAGCAGCCCAGGGGGTAACTCCTACGAGCAGTACTTC	EEEEEEEEEEEEEEEEEEEEEEEEEEEEEEEEEEEEEEEEEE	TRBV3-1*00(290),TRBV3-2*00(290)	TRBD1*00(35)	TRBJ2-7*00(235)		543|556|580|0|13||65.0;543|556|580|0|13||65.0	16|23|36|13|20||35.0	20|39|67|23|42||95.0												TGTGCCAGCAGCCCAGGGGGTAACTCCTACGAGCAGTACTTC	36								CASSPGGNSYEQYF		:::::::::0:-4:13:13:-4:-1:20:23:0:42:::	TLML_29_	RNA
915	CLONES_TRBTLML_29__infusion_TCR-JV_cDNA_13_CCTCTATC_merged_170000.txt	1761	3	9.1166e-05	TGTGCCAGCAGCCATTCACTAAGCACAGATACGCAGTATTTT	EEEEEEEEEEEEEEEEEEEEEEEEEEEEEEEEEEEEEEEEEE	TRBV3-1*00(586.7)		TRBJ2-3*00(203.3)		543|557|580|0|14||70.0		20|41|69|21|42||105.0												TGTGCCAGCAGCCATTCACTAAGCACAGATACGCAGTATTTT	36								CASSHSLSTDTQYF		:::::::::0:-3:14:::::21:0:42:::	TLML_29_	RNA
916	CLONES_TRBTLML_29__infusion_TCR-JV_cDNA_13_CCTCTATC_merged_170000.txt	1762	3	9.1166e-05	TGTGCCAGCAGCCAGAGCGGGGAACCCTACGAGCAGTACTTC	EEEEEEEEEEEEEEEEEEEEEEEEEEEEEEEEEEEEEEEEEE	TRBV28*00(549.3)	TRBD2*00(30)	TRBJ2-7*00(201.7)		564|575|601|0|11||55.0	22|28|48|15|21||30.0	22|39|67|25|42||85.0												TGTGCCAGCAGCCAGAGCGGGGAACCCTACGAGCAGTACTTC	36								CASSQSGEPYEQYF		:::::::::0:-6:11:15:-6:-4:21:25:-2:42:::	TLML_29_	RNA
917	CLONES_TRBTLML_29__infusion_TCR-JV_cDNA_13_CCTCTATC_merged_170000.txt	1763	3	9.1166e-05	TGTGCCAGCAGCCAATCTACAGGGGTAACTGAAGCTTTCTTT	EEEEEEEEEEEEEEENNNNNNNNNNNNNNNNNNNNNNNNEEE	TRBV3-1*00(815)	TRBD1*00(35)	TRBJ1-1*00(215)		543|558|580|0|15||75.0	15|22|36|18|25||35.0	25|40|68|27|42||75.0												TGTGCCAGCAGCCAATCTACAGGGGTAACTGAAGCTTTCTTT	36								CASSQSTGVTEAFF		:::::::::0:-2:15:18:-3:-2:25:27:-5:42:::	TLML_29_	RNA
918	CLONES_TRBTLML_29__infusion_TCR-JV_cDNA_13_CCTCTATC_merged_170000.txt	1764	3	9.1166e-05	TGTGCCAGCAGCCAAGATCTGGGAGCAGACGAGCAGTACTTC	NNNNNNNNNNNNNNNEENNNNNNNNNENNNNNNNEEEEEEEE	TRBV4-2*00(761.3)	TRBD2*00(25)	TRBJ2-7*00(210)		537|557|574|0|20||100.0	25|30|48|20|25||25.0	25|39|67|28|42||70.0												TGTGCCAGCAGCCAAGATCTGGGAGCAGACGAGCAGTACTTC	36								CASSQDLGADEQYF		:::::::::0:3:20:20:-9:-2:25:28:-5:42:::	TLML_29_	RNA
919	CLONES_TRBTLML_29__infusion_TCR-JV_cDNA_13_CCTCTATC_merged_170000.txt	1765	3	9.1166e-05	TGTGCCAGCAGCGTTCAGGCGTCCACAGATACGCAGTATTTT	EEEEEEEEEEEEEEEEEEEEEEEEEEEEEEEEEEEEEEEEEE	TRBV9*00(651.7)		TRBJ2-3*00(188.3)		559|573|595|0|14||70.0		22|41|69|23|42||95.0												TGTGCCAGCAGCGTTCAGGCGTCCACAGATACGCAGTATTTT	36								CASSVQASTDTQYF		:::::::::0:-2:14:::::23:-2:42:::	TLML_29_	RNA
920	CLONES_TRBTLML_29__infusion_TCR-JV_cDNA_13_CCTCTATC_merged_170000.txt	1766	3	9.1166e-05	TGTGCCAGCAGCGCTAGCGGGGGGATAGAGACCCAGTACTTC	EEEEEEEEEEEEEEEEEEEEEEEEEEEEEEEEEEEEEEEEEE	TRBV11-1*00(133.3),TRBV7-9*00(133.3)	TRBD2*00(40)	TRBJ2-5*00(214.7)		531|543|568|0|12||60.0;556|568|593|0|12||60.0	20|28|48|13|21||40.0	24|40|68|26|42||80.0												TGTGCCAGCAGCGCTAGCGGGGGGATAGAGACCCAGTACTTC	36								CASSASGGIETQYF		:::::::::0:-5:12:13:-4:-4:21:26:-4:42:::	TLML_29_	RNA
921	CLONES_TRBTLML_29__infusion_TCR-JV_cDNA_13_CCTCTATC_merged_170000.txt	1767	3	9.1166e-05	TGTGCCAGCAGCGCCTTTAGCGGGGAGGAGACCCAGTACTTC	EEEEEEEEEEEEEEEEEEEEEEEEEEEEEEEEEEEEEEEEEE	TRBV9*00(378)	TRBD2*00(35)	TRBJ2-5*00(215)		559|572|595|0|13||65.0	21|28|48|17|24||35.0	25|40|68|27|42||75.0												TGTGCCAGCAGCGCCTTTAGCGGGGAGGAGACCCAGTACTTC	36								CASSAFSGEETQYF		:::::::::0:-3:13:17:-5:-4:24:27:-5:42:::	TLML_29_	RNA
922	CLONES_TRBTLML_29__infusion_TCR-JV_cDNA_13_CCTCTATC_merged_170000.txt	1768	3	9.1166e-05	TGTGCCAGCAGCGCCCATAGCGGGTTAGAGACCCAGTACTTC	EEEEEEEEEEEEEEEEEEEEEEEEEEEEEEEEEEEEEEEEEE	TRBV9*00(215.7)	TRBD2*00(35)	TRBJ2-5*00(220)		559|572|595|0|13||65.0	21|28|48|17|24||35.0	24|40|68|26|42||80.0												TGTGCCAGCAGCGCCCATAGCGGGTTAGAGACCCAGTACTTC	36								CASSAHSGLETQYF		:::::::::0:-3:13:17:-5:-4:24:26:-4:42:::	TLML_29_	RNA
923	CLONES_TRBTLML_29__infusion_TCR-JV_cDNA_13_CCTCTATC_merged_170000.txt	1769	3	9.1166e-05	TGTGCCAGCAGCGCGGGACAGGGTGGTTCACCCCTCCACTTT	EEEEEEEEEEEEEEEEEEEEEEEEEEEEEEEEEEEEEEEEEE	TRBV9*00(304)	TRBD1*00(50)	TRBJ1-6*00(204)		559|572|595|0|13||65.0	11|21|36|13|23||50.0	29|45|73|26|42||80.0												TGTGCCAGCAGCGCGGGACAGGGTGGTTCACCCCTCCACTTT	36								CASSAGQGGSPLHF		:::::::::0:-3:13:13:1:-3:23:26:-9:42:::	TLML_29_	RNA
924	CLONES_TRBTLML_29__infusion_TCR-JV_cDNA_13_CCTCTATC_merged_170000.txt	1770	3	9.1166e-05	TGTGCCAGCAGCGGAGCAGGGGACAACACTGAAGCTTTCTTT	EEEEEEAEEEEEEEEEEEEEEEEEEEEEEEE7EEAAEEEEEE	TRBV7-3*00(442.5)	TRBD1*00(30)	TRBJ1-1*00(202.5)		540|552|577|0|12||60.0	16|22|36|16|22||30.0	22|40|68|24|42||90.0												TGTGCCAGCAGCGGAGCAGGGGACAACACTGAAGCTTTCTTT	22								CASSGAGDNTEAFF		:::::::::0:-5:12:16:-4:-2:22:24:-2:42:::	TLML_29_	RNA
925	CLONES_TRBTLML_29__infusion_TCR-JV_cDNA_13_CCTCTATC_merged_170000.txt	1771	3	9.1166e-05	TGTGCCAGCAGCATCACGGTAGACAATCAGCCCCAGCATTTT	EEEEEEEEEEEEEEEEEEEEEEEEEEEEEEEEEEEEEEEEEE	TRBV7-2*00(400)		TRBJ1-5*00(235)		580|592|617|0|12||60.0		23|42|70|23|42||95.0												TGTGCCAGCAGCATCACGGTAGACAATCAGCCCCAGCATTTT	36								CASSITVDNQPQHF		:::::::::0:-5:12:::::23:-3:42:::	TLML_29_	RNA
926	CLONES_TRBTLML_29__infusion_TCR-JV_cDNA_13_CCTCTATC_merged_170000.txt	1772	3	9.1166e-05	TGTGCCAGCAGCATGGGGATCGGGAACACTGAAGCTTTCTTT	EEEEEEEEEEEEEEEEEEEEEEEEEEEEEEEEEEEEEEEEEE	TRBV12-3*00(385),TRBV12-4*00(385)		TRBJ1-1*00(235)		530|541|567|0|11||55.0;530|541|567|0|11||55.0		21|40|68|23|42||95.0												TGTGCCAGCAGCATGGGGATCGGGAACACTGAAGCTTTCTTT	36								CASSMGIGNTEAFF		:::::::::0:-6:11:::::23:-1:42:::	TLML_29_	RNA
927	CLONES_TRBTLML_29__infusion_TCR-JV_cDNA_13_CCTCTATC_merged_170000.txt	1773	3	9.1166e-05	TGTGCCAGCAGCACGGAGCGGGGGCCCTACGAGCAGTACTTC	EEAEEEEEEEEEEEEEEEEEEEEEEEEEEEEEEEEEEEEEEE	TRBV27*00(885)	TRBD1*00(30),TRBD2*00(30)	TRBJ2-7*00(225)		556|567|593|0|11||55.0	18|24|36|19|25||30.0;22|28|48|16|22||30.0	22|39|67|25|42||85.0												TGTGCCAGCAGCACGGAGCGGGGGCCCTACGAGCAGTACTTC	32								CASSTERGPYEQYF		:::::::::0:-6:11:19:-6:0:25:25:-2:42:::	TLML_29_	RNA
928	CLONES_TRBTLML_29__infusion_TCR-JV_cDNA_13_CCTCTATC_merged_170000.txt	1774	3	9.1166e-05	TGTGCCAGCAGGCGCACAGGGGCCTACAATGAGCAGTTCTTC	EEEEEEEEEENNNNNNNNNNNNNNNNNNNNNNNNEEEEEEEE	TRBV12-3*00(584.3),TRBV12-4*00(573.7)	TRBD1*00(35)	TRBJ2-1*00(234.7)		530|541|567|0|11||55.0;530|541|567|0|11||55.0	15|22|36|15|22||35.0	22|42|70|22|42||100.0												TGTGCCAGCAGGCGCACAGGGGCCTACAATGAGCAGTTCTTC	36								CASRRTGAYNEQFF		:::::::::0:-6:11:15:-3:-2:22:22:-2:42:::	TLML_29_	RNA
929	CLONES_TRBTLML_29__infusion_TCR-JV_cDNA_13_CCTCTATC_merged_170000.txt	1775	3	9.1166e-05	TGTGCCAGCAGATTAGGAGCTAGCAATCAGCCCCAGCATTTT	EEEEEEEEEEEEEEEEEEEEEEEEEEEEEEEEEEEEEEEEEE	TRBV7-8*00(744)		TRBJ1-5*00(210)		567|583|604|0|16|SC578A|64.0		20|42|70|20|42||110.0												TGTGCCAGCAGATTAGGAGCTAGCAATCAGCCCCAGCATTTT	36								CASRLGASNQPQHF		:::::::::0:-1:16:::::20:0:42:::	TLML_29_	RNA
930	CLONES_TRBTLML_29__infusion_TCR-JV_cDNA_13_CCTCTATC_merged_170000.txt	1776	3	9.1166e-05	TGTGCCAGCAGACTAGCGAGCTCCTACAATGAGCAGTTCTTC	EEEEEEEEEEEEEEEEEEEEEEEEEEEEEEEEEEEEEEEEEE	TRBV2*00(225)	TRBD2*00(30)	TRBJ2-1*00(265)		518|529|555|0|11||55.0	19|25|48|11|17||30.0	17|42|70|17|42||125.0												TGTGCCAGCAGACTAGCGAGCTCCTACAATGAGCAGTTCTTC	36								CASRLASSYNEQFF		:::::::::0:-6:11:11:-3:-7:17:17:3:42:::	TLML_29_	RNA
931	CLONES_TRBTLML_29__infusion_TCR-JV_cDNA_13_CCTCTATC_merged_170000.txt	1777	3	9.1166e-05	TGTGCCAGCAGAGACAGTGTTTCTAATCAGCCCCAGCATTTT	EEEEEEEEEEEEEEEEEEEEEEEEEEEEEEEEEEEEEEEEEE	TRBV2*00(440.7)	TRBD1*00(25)	TRBJ1-5*00(230)		518|529|555|0|11||55.0	14|19|36|12|17||25.0	24|42|70|24|42||90.0												TGTGCCAGCAGAGACAGTGTTTCTAATCAGCCCCAGCATTTT	36								CASRDSVSNQPQHF		:::::::::0:-6:11:12:-2:-5:17:24:-4:42:::	TLML_29_	RNA
932	CLONES_TRBTLML_29__infusion_TCR-JV_cDNA_13_CCTCTATC_merged_170000.txt	1778	3	9.1166e-05	TGTGCCAGAGGACCCCAGGAGTGGTGCTATGGCTACACCTTC	EEEEEEEEEEEEEEEEEEEEEEEEEEEEEEEEEEEEEEEEEE	TRBV5-3*00(261.3)		TRBJ1-2*00(214.7)		551|560|587|0|9||45.0		24|40|68|26|42||80.0												TGTGCCAGAGGACCCCAGGAGTGGTGCTATGGCTACACCTTC	36								CARGPQEWCYGYTF		:::::::::0:-7:9:::::26:-4:42:::	TLML_29_	RNA
933	CLONES_TRBTLML_29__infusion_TCR-JV_cDNA_13_CCTCTATC_merged_170000.txt	1803	3	9.1166e-05	TGCGCCAGCAGTGAGTCGGGGAGCAATCAGCCCCAGCATTTT	AAAAEEEEEEEEEEEEEEEEEEEEEEEEEEEEEEEEEEEEEE	TRBV10-1*00(95),TRBV10-2*00(95)		TRBJ1-5*00(245)		533|551|570|0|18||90.0;533|551|570|0|18||90.0		21|42|70|21|42||105.0												TGCGCCAGCAGTGAGTCGGGGAGCAATCAGCCCCAGCATTTT	32								CASSESGSNQPQHF		:::::::::0:1:18:::::21:-1:42:::	TLML_29_	RNA
934	CLONES_TRBTLML_29__infusion_TCR-JV_cDNA_13_CCTCTATC_merged_170000.txt	1804	3	9.1166e-05	TGCGCCAGCAGTGAACCGGGACTAGCTGCGAGGCAGTATTTT	EEEEEEEEEEEEEEEEEEEEEEEEEEEEEEEEEEEEEEEEEE	TRBV10-1*00(822.5)	TRBD2*00(55)	TRBJ2-3*00(170)		533|547|570|0|14||70.0	14|25|48|15|26||55.0	31|41|69|32|42||50.0												TGCGCCAGCAGTGAACCGGGACTAGCTGCGAGGCAGTATTTT	36								CASSEPGLAARQYF		:::::::::0:-3:14:15:2:-7:26:32:-11:42:::	TLML_29_	RNA
935	CLONES_TRBTLML_29__infusion_TCR-JV_cDNA_13_CCTCTATC_merged_170000.txt	1805	3	9.1166e-05	TGCGCCAGCAGCTTCGATACAAAGAATGAAAAACTGTTTTTT	EEEEEEEEEEEEEEEEEEEEEEEEEEEEEEEEEEEEEEEEEE	TRBV5-1*00(187.7)		TRBJ1-4*00(230)		554|568|590|0|14||70.0		25|43|71|24|42||90.0												TGCGCCAGCAGCTTCGATACAAAGAATGAAAAACTGTTTTTT	36								CASSFDTKNEKLFF		:::::::::0:-2:14:::::24:-5:42:::	TLML_29_	RNA
936	CLONES_TRBTLML_29__infusion_TCR-JV_cDNA_13_CCTCTATC_merged_170000.txt	1806	3	9.1166e-05	TGCGCCAGCAGCTTGGAGGGGGACCTGAGGGCGCAGTATTTT	EEEEEEEEEEEEEEEEEEEEEEEEEEEEEEEEEEEEEEEEEE	TRBV5-1*00(556.7)	TRBD1*00(30)	TRBJ2-3*00(195)		554|570|590|0|16||80.0	17|23|36|16|22||30.0	30|41|69|31|42||55.0												TGCGCCAGCAGCTTGGAGGGGGACCTGAGGGCGCAGTATTTT	36								CASSLEGDLRAQYF		:::::::::0:0:16:16:-5:-1:22:31:-10:42:::	TLML_29_	RNA
937	CLONES_TRBTLML_29__infusion_TCR-JV_cDNA_13_CCTCTATC_merged_170000.txt	1807	3	9.1166e-05	TGCGCCAGCAGCTCGGACGGGAGGGATCAGCCCCAGCATTTT	EEEEEEEEEEEEEEEEAEEEEEEEEEEEEEEEEEEEEEEEEE	TRBV5-1*00(580)	TRBD2*00(40)	TRBJ1-5*00(225)		554|567|590|0|13||65.0	24|32|48|17|25||40.0	25|42|70|25|42||85.0												TGCGCCAGCAGCTCGGACGGGAGGGATCAGCCCCAGCATTTT	32								CASSSDGRDQPQHF		:::::::::0:-3:13:17:-8:0:25:25:-5:42:::	TLML_29_	RNA
938	CLONES_TRBTLML_29__infusion_TCR-JV_cDNA_13_CCTCTATC_merged_170000.txt	1808	3	9.1166e-05	TGCGCCAGCAGCCCCCCGCAGACAGAAGAGACCCAGTACTTC	EEEEEEEEEEEEEEEEEEEEEEEEEEEEEEEEEEEEEEEEEE	TRBV4-1*00(421.7)	TRBD1*00(25),TRBD2*00(25)	TRBJ2-5*00(225)		537|550|574|0|13||65.0	14|19|36|20|25||25.0;4|9|48|14|19||25.0	23|40|68|25|42||85.0												TGCGCCAGCAGCCCCCCGCAGACAGAAGAGACCCAGTACTTC	36								CASSPPQTEETQYF		:::::::::0:-4:13:20:-2:-5:25:25:-3:42:::	TLML_29_	RNA
939	CLONES_TRBTLML_29__infusion_TCR-JV_cDNA_13_CCTCTATC_merged_170000.txt	1809	3	9.1166e-05	TGCGCCAGCAGCCAAGAAGTACAGCTCCACGAGCAGTACTTC	EEEEEEEEEEEEEEEEEEEEEEEEEEEEEEEEEEEEEEEEEE	TRBV4-3*00(450),TRBV4-2*00(434)		TRBJ2-7*00(219)		537|554|574|0|17||85.0;537|554|574|0|17|ST539C|69.0		18|39|67|22|42|DT24|79.0												TGCGCCAGCAGCCAAGAAGTACAGCTCCACGAGCAGTACTTC	36								CASSQEVQLHEQYF		:::::::::0:0:17:::::22:2:42:::	TLML_29_	RNA
940	CLONES_TRBTLML_29__infusion_TCR-JV_cDNA_13_CCTCTATC_merged_170000.txt	1812	3	9.1166e-05	TGCAGTGCTGACTTGACAGGGGTGGTTGAAAAACTGTTTTTT	EEEEEEEEEEEEEEEEEEEEEEEEEAEEEEEEEEEEEEEEEE	TRBV20-1*00(375)	TRBD1*00(40)	TRBJ1-4*00(220)		759|768|793|0|9||45.0	14|22|36|14|22||40.0	27|43|71|26|42||80.0												TGCAGTGCTGACTTGACAGGGGTGGTTGAAAAACTGTTTTTT	32								CSADLTGVVEKLFF		:::::::::0:-5:9:14:-2:-2:22:26:-7:42:::	TLML_29_	RNA
941	CLONES_TRBTLML_29__infusion_TCR-JV_cDNA_13_CCTCTATC_merged_170000.txt	1813	3	9.1166e-05	TGCAGTGCTACAACGCGGGGGGGAGGCTACGAGCAGTACTTC	EEEEEEEEEEEEEEEEEEEEEEEEEEEEEEEEEEEEEEEEEE	TRBV20-1*00(436)	TRBD2*00(30)	TRBJ2-7*00(220)		759|769|793|0|10||50.0	25|31|48|20|26||30.0	23|39|67|26|42||80.0												TGCAGTGCTACAACGCGGGGGGGAGGCTACGAGCAGTACTTC	36								CSATTRGGGYEQYF		:::::::::0:-4:10:20:-9:-1:26:26:-3:42:::	TLML_29_	RNA
942	CLONES_TRBTLML_29__infusion_TCR-JV_cDNA_13_CCTCTATC_merged_170000.txt	1814	3	9.1166e-05	TGCAGTGCTAGTCACTGGCGGAGCTACAATGAGCAGTTCTTC	EEEEEEEEEEEEEEEEEEEEEEEEEEEEEEEEEEEEEEEEEE	TRBV20-1*00(681.7)		TRBJ2-1*00(235)		759|770|793|0|11||55.0		23|42|70|23|42||95.0												TGCAGTGCTAGTCACTGGCGGAGCTACAATGAGCAGTTCTTC	36								CSASHWRSYNEQFF		:::::::::0:-3:11:::::23:-3:42:::	TLML_29_	RNA
943	CLONES_TRBTLML_29__infusion_TCR-JV_cDNA_13_CCTCTATC_merged_170000.txt	1815	3	9.1166e-05	TGCAGTGCTAGAGCTAGCGGCAACACCGGGGAGCTGTTTTTT	EEEEEEEEEEEEEEEEEEEEEEEEEEEEEEEEEEEEEEEEEE	TRBV20-1*00(400)	TRBD2*00(35)	TRBJ2-2*00(245)		759|772|793|0|13||65.0	20|27|48|13|20||35.0	22|43|71|21|42||105.0												TGCAGTGCTAGAGCTAGCGGCAACACCGGGGAGCTGTTTTTT	36								CSARASGNTGELFF		:::::::::0:-1:13:13:-4:-5:20:21:-2:42:::	TLML_29_	RNA
944	CLONES_TRBTLML_29__infusion_TCR-JV_cDNA_13_CCTCTATC_merged_170000.txt	1816	3	9.1166e-05	TGCAGTGCTAGAGATCCTTCGTGGGCGGATACGCAGTATTTT	EEEEEEEEEEEEEEEEEEEEEEEEEEEEEEEEEEEEEEEEEE	TRBV20-1*00(298)	TRBD1*00(25)	TRBJ2-3*00(173.3)		759|775|793|0|16||80.0	20|25|36|22|27||25.0	26|41|69|27|42||75.0												TGCAGTGCTAGAGATCCTTCGTGGGCGGATACGCAGTATTTT	36								CSARDPSWADTQYF		:::::::::0:2:16:22:-8:1:27:27:-6:42:::	TLML_29_	RNA
945	CLONES_TRBTLML_29__infusion_TCR-JV_cDNA_13_CCTCTATC_merged_170000.txt	1817	3	9.1166e-05	TGCAGTGCTAACCCGGGGACAGCTGGGGAGACCCAGTACTTC	EEEEEEEEEEEEEEEEEEEEEEEEEEEEEEEEEEEEEEEEEE	TRBV20-1*00(594)	TRBD1*00(35),TRBD2*00(30)	TRBJ2-5*00(215)		759|769|793|0|10||50.0	12|19|36|15|22||35.0;13|19|48|11|17||30.0	25|40|68|27|42||75.0												TGCAGTGCTAACCCGGGGACAGCTGGGGAGACCCAGTACTTC	36								CSANPGTAGETQYF		:::::::::0:-4:10:15:0:-5:22:27:-5:42:::	TLML_29_	RNA
946	CLONES_TRBTLML_29__infusion_TCR-JV_cDNA_13_CCTCTATC_merged_170000.txt	1818	3	9.1166e-05	TGCAGCCTCCGCCGGAGGGGGGACGGGAATGAGCAGTTCTTC	EEEEEEEEEEEEEEEEEEEEEEEEEEEEEEEEEEEEEEEEEE	TRBV20-1*00(273.3)	TRBD1*00(30),TRBD2*00(30)	TRBJ2-1*00(215)		759|764|793|0|5||25.0	17|23|36|15|21||30.0;26|32|48|13|19||30.0	27|42|70|27|42||75.0												TGCAGCCTCCGCCGGAGGGGGGACGGGAATGAGCAGTTCTTC	36								CSLRRRGDGNEQFF		:::::::::0:-9:5:15:-5:-1:21:27:-7:42:::	TLML_29_	RNA
947	CLONES_TRBTLML_29__infusion_TCR-JV_cDNA_13_CCTCTATC_merged_170000.txt	1819	3	9.1166e-05	TGCAGCGTCGGGATGACAGCGAACACCGGGGAGCTGTTTTTT	EEEEEEEENNNNNNNNNNNNNNNNNNNNNNNEEEEEEEEEEE	TRBV29-1*00(507.7)	TRBD1*00(25),TRBD2*00(25)	TRBJ2-2*00(260)		700|708|734|0|8||40.0	11|16|36|8|13||25.0;15|20|48|8|13||25.0	19|43|71|18|42||120.0												TGCAGCGTCGGGATGACAGCGAACACCGGGGAGCTGTTTTTT	36								CSVGMTANTGELFF		:::::::::0:-6:8:8:1:-8:13:18:1:42:::	TLML_29_	RNA
948	CLONES_TRBTLML_29__infusion_TCR-JV_cDNA_13_CCTCTATC_merged_170000.txt	1820	3	9.1166e-05	TGCAGCGTAAAAGAGGGGGGGAGCCACGGGGAGCTGTTTTTT	EEEEEEEEEEEEEEEEEEEEEEEEEEEEEEEEEEEEEEEEEE	TRBV29-1*00(336.7)	TRBD1*00(30)	TRBJ2-2*00(220)		700|708|734|0|8||40.0	17|23|36|13|19||30.0	27|43|71|26|42||80.0												TGCAGCGTAAAAGAGGGGGGGAGCCACGGGGAGCTGTTTTTT	36								CSVKEGGSHGELFF		:::::::::0:-6:8:13:-5:-1:19:26:-7:42:::	TLML_29_	RNA
949	CLONES_TRBTLML_29__infusion_TCR-JV_cDNA_13_CCTCTATC_merged_170000.txt	1821	3	9.1166e-05	TGCAGCGCCTATAATACGGACCAGTGGACTGAAGCTTTCTTT	EEEEEEEEEEEEEEEEEEEEEEEEEEEEEEEEEEEEEEEEEE	TRBV29-1*00(359.3)		TRBJ1-1*00(215)		700|707|734|0|7||35.0		25|40|68|27|42||75.0												TGCAGCGCCTATAATACGGACCAGTGGACTGAAGCTTTCTTT	36								CSAYNTDQWTEAFF		:::::::::0:-7:7:::::27:-5:42:::	TLML_29_	RNA
950	CLONES_TRBTLML_29__infusion_TCR-JV_cDNA_13_CCTCTATC_merged_170000.txt	1822	3	9.1166e-05	TGCAGCGCCGACCTCCTAGCGGCCTACAATGAGCAGTTCTTC	EEEEEEEEEEEEEEEEEEEEEEEEEEEEEEEEEEEEEEEEEE	TRBV29-1*00(189)	TRBD2*00(35)	TRBJ2-1*00(240)		700|707|734|0|7||35.0	20|27|48|15|22||35.0	22|42|70|22|42||100.0												TGCAGCGCCGACCTCCTAGCGGCCTACAATGAGCAGTTCTTC	36								CSADLLAAYNEQFF		:::::::::0:-7:7:15:-4:-5:22:22:-2:42:::	TLML_29_	RNA
951	CLONES_TRBTLML_29__infusion_TCR-JV_cDNA_13_CCTCTATC_merged_170000.txt	1823	3	9.1166e-05	CGTGCCAGCGGCCTAGCGGACTCCTACAATGAGCAGTTCTTC	EEEEEEEEEEEEEEEEEEEEEEEEEEEEEEEEEEEEEEEEEE	TRBV7-3*00(876.5)	TRBD2*00(35)	TRBJ2-1*00(215)		540|549|577|0|9|ST540C|29.0	20|27|48|12|19||35.0	20|42|70|20|42||110.0												CGTGCCAGCGGCCTAGCGGACTCCTACAATGAGCAGTTCTTC	36								RASGLADSYNEQFF		:::::::::0:-8:9:12:-4:-5:19:20:0:42:::	TLML_29_	RNA
952	CLONES_TRBTLML_29__infusion_TCR-JV_cDNA_13_CCTCTATC_merged_170000.txt	1830	3	9.1166e-05	TGTGCCAGCTGGGGGGGGCCCGTACAATGAGCAGTTCTTC	EEEEEEEEEEEEEEEEEEEEEEEEEEEEEEEEEEEEEEEE	TRBV6-5*00(610)	TRBD1*00(34),TRBD2*00(34)	TRBJ2-1*00(210)		519|528|556|0|9||45.0	18|28|36|11|21|SC23G|34.0;25|35|48|11|21|SA28G|34.0	24|42|70|22|40||90.0												TGTGCCAGCTGGGGGGGGCCCGTACAATGAGCAGTTCTTC	36								CASWGGP_YNEQFF		:::::::::0:-8:9:11:-6:4:21:22:-4:40:::	TLML_29_	RNA
953	CLONES_TRBTLML_29__infusion_TCR-JV_cDNA_13_CCTCTATC_merged_170000.txt	1866	3	9.1166e-05	TGTGCCTGGAGTGTACTTCTGTCCTATGGCTACACCTTC	EEEEEEEEEEEEEEEEEEEEEEEEEEEEEEEEEEEEEEE	TRBV30*00(357.7)	TRBD1*00(25)	TRBJ1-2*00(220)		787|803|821|0|16||80.0	5|10|36|18|23||25.0	24|40|68|23|39||80.0												TGTGCCTGGAGTGTACTTCTGTCCTATGGCTACACCTTC	36								CAWSVLLSYGYTF		:::::::::0:2:16:18:7:-14:23:23:-4:39:::	TLML_29_	RNA
954	CLONES_TRBTLML_29__infusion_TCR-JV_cDNA_13_CCTCTATC_merged_170000.txt	1872	3	9.1166e-05	TGTGCCGGCCAACGGACAGGGGCAATTGAGCAGTTCTTC	EEEEEEEEEEEEEEEEEEEEEEEEEEEEEEEEEEEEEEE	TRBV28*00(509.7)	TRBD1*00(45)	TRBJ2-1*00(176.3)		564|570|601|0|6||30.0	13|22|36|13|22||45.0	29|42|70|26|39||65.0												TGTGCCGGCCAACGGACAGGGGCAATTGAGCAGTTCTTC	36								CAGQRTGAIEQFF		:::::::::0:-11:6:13:-1:-2:22:26:-9:39:::	TLML_29_	RNA
955	CLONES_TRBTLML_29__infusion_TCR-JV_cDNA_13_CCTCTATC_merged_170000.txt	1875	3	9.1166e-05	TGTGCCACCAGTGAACTGACCAACGCGGCGCAGTATTTT	EEEEEEEEEEEEEEEEEEEEEEEEEEEEEEEEEEEEEEE	TRBV24-1*00(416.7)		TRBJ2-3*00(195)		559|573|597|0|14||70.0		30|41|69|28|39||55.0												TGTGCCACCAGTGAACTGACCAACGCGGCGCAGTATTTT	36								CATSELTNAAQYF		:::::::::0:-4:14:::::28:-10:39:::	TLML_29_	RNA
956	CLONES_TRBTLML_29__infusion_TCR-JV_cDNA_13_CCTCTATC_merged_170000.txt	1876	3	9.1166e-05	TGTGCCAGTAGTATGTATGGGGCCAACGTCCTGACTTTC	EEEEEEEEEEEEEEEEEEEEEEEEEEEEEEEEEEEEEEE	TRBV19*00(448.3)		TRBJ2-6*00(209.7)		559|573|596|0|14||70.0		23|45|73|17|39||110.0												TGTGCCAGTAGTATGTATGGGGCCAACGTCCTGACTTTC	36								CASSMYGANVLTF		:::::::::0:-3:14:::::17:-3:39:::	TLML_29_	RNA
957	CLONES_TRBTLML_29__infusion_TCR-JV_cDNA_13_CCTCTATC_merged_170000.txt	1877	3	9.1166e-05	TGTGCCAGTAGTATACGGTCCTCCTACGAGCAGTACTTC	EEEEEEEEEEEEEEEEEEEEEEEEEEEEEEEEEEEEEEE	TRBV19*00(736.3)		TRBJ2-7*00(161.7)		559|574|596|0|15||75.0		20|39|67|20|39||95.0												TGTGCCAGTAGTATACGGTCCTCCTACGAGCAGTACTTC	36								CASSIRSSYEQYF		:::::::::0:-2:15:::::20:0:39:::	TLML_29_	RNA
958	CLONES_TRBTLML_29__infusion_TCR-JV_cDNA_13_CCTCTATC_merged_170000.txt	1878	3	9.1166e-05	TGTGCCAGTAGTAGCCGGGACAGGTCCGAGCAGTACTTC	EEEEEEEEEEEEEEEEEEEEEEEEEEEEEEEEEEEEEEE	TRBV19*00(530)	TRBD1*00(50)	TRBJ2-7*00(205)		559|572|596|0|13||65.0	10|20|36|14|24||50.0	26|39|67|26|39||65.0												TGTGCCAGTAGTAGCCGGGACAGGTCCGAGCAGTACTTC	36								CASSSRDRSEQYF		:::::::::0:-4:13:14:2:-4:24:26:-6:39:::	TLML_29_	RNA
959	CLONES_TRBTLML_29__infusion_TCR-JV_cDNA_13_CCTCTATC_merged_170000.txt	1879	3	9.1166e-05	TGTGCCAGCACCGGGATTATGAACACTGAAGCTTTCTTT	EEEEEEEEEEEEEEEEEEEEEEEEEEEEEEEEEEEEEEE	TRBV6-1*00(580.3)	TRBD1*00(30),TRBD2*00(30)	TRBJ1-1*00(189)		516|526|553|0|10||50.0	10|16|36|10|16||30.0;14|20|48|10|16||30.0	19|40|68|18|39||105.0												TGTGCCAGCACCGGGATTATGAACACTGAAGCTTTCTTT	36								CASTGIMNTEAFF		:::::::::0:-7:10:10:2:-8:16:18:1:39:::	TLML_29_	RNA
960	CLONES_TRBTLML_29__infusion_TCR-JV_cDNA_13_CCTCTATC_merged_170000.txt	1880	3	9.1166e-05	TGTGCCAGCAGTTTTCTCCGGGACTATGGCTACACCTTC	EEEEEEEEEEEEEEEEEEEEEEEEEEEEEEEEEEEEEEE	TRBV12-3*00(539.7),TRBV12-4*00(523.7)	TRBD1*00(25),TRBD2*00(25)	TRBJ1-2*00(200)		530|544|567|0|14||70.0;530|544|567|0|14||70.0	10|15|36|17|22||25.0;14|19|48|17|22||25.0	23|40|68|22|39||85.0												TGTGCCAGCAGTTTTCTCCGGGACTATGGCTACACCTTC	36								CASSFLRDYGYTF		:::::::::0:-3:14:17:2:-9:22:22:-3:39:::	TLML_29_	RNA
961	CLONES_TRBTLML_29__infusion_TCR-JV_cDNA_13_CCTCTATC_merged_170000.txt	1881	3	9.1166e-05	TGTGCCAGCAGTTTATCGGGAGTAGAGACCCAGTACTTC	EEEEEEEEEEEEEEEEEEEEEEEEEEEEEEEEEEEEEEE	TRBV12-3*00(626.7),TRBV12-4*00(626.7)	TRBD2*00(30)	TRBJ2-5*00(220)		530|545|567|0|15||75.0;530|545|567|0|15||75.0	24|30|48|16|22||30.0	24|40|68|23|39||80.0												TGTGCCAGCAGTTTATCGGGAGTAGAGACCCAGTACTTC	36								CASSLSGVETQYF		:::::::::0:-2:15:16:-8:-2:22:23:-4:39:::	TLML_29_	RNA
962	CLONES_TRBTLML_29__infusion_TCR-JV_cDNA_13_CCTCTATC_merged_170000.txt	1882	3	9.1166e-05	TGTGCCAGCAGTTTAGTTGGGTGGGATGAGCAGTTCTTC	EEEEEEEEEEEEEEEEEEEEEEEEEEEEEEEEEEEEEEE	TRBV12-3*00(378.3),TRBV12-4*00(378.3)		TRBJ2-1*00(210)		530|546|567|0|16||80.0;530|546|567|0|16||80.0		28|42|70|25|39||70.0												TGTGCCAGCAGTTTAGTTGGGTGGGATGAGCAGTTCTTC	36								CASSLVGWDEQFF		:::::::::0:-1:16:::::25:-8:39:::	TLML_29_	RNA
963	CLONES_TRBTLML_29__infusion_TCR-JV_cDNA_13_CCTCTATC_merged_170000.txt	1883	3	9.1166e-05	TGTGCCAGCAGTTCCCCGGGACAGGGATACTACACCTTC	EEEEEEEEEEEEEEEEEEEEEEEEEEEEEEEEEEEEEEE	TRBV6-6*00(493.3)	TRBD1*00(60)	TRBJ1-2*00(151.3)		516|529|553|0|13||65.0	9|21|36|14|26||60.0	30|40|68|29|39||50.0												TGTGCCAGCAGTTCCCCGGGACAGGGATACTACACCTTC	36								CASSSPGQGYYTF		:::::::::0:-4:13:14:3:-3:26:29:-10:39:::	TLML_29_	RNA
964	CLONES_TRBTLML_29__infusion_TCR-JV_cDNA_13_CCTCTATC_merged_170000.txt	1884	3	9.1166e-05	TGTGCCAGCAGTTCCCAGGGAATGGATGGCTACACCTTC	EEEEEEEEEEEEEEEEEEEEEEEEEEEEEEEEEEEEEEE	TRBV6-2*00(464.3),TRBV6-3*00(464.3)	TRBD1*00(25)	TRBJ1-2*00(210)		516|529|553|0|13||65.0;516|529|553|0|13||65.0	16|21|36|15|20||25.0	26|40|68|25|39||70.0												TGTGCCAGCAGTTCCCAGGGAATGGATGGCTACACCTTC	36								CASSSQGMDGYTF		:::::::::0:-4:13:15:-4:-3:20:25:-6:39:::	TLML_29_	RNA
965	CLONES_TRBTLML_29__infusion_TCR-JV_cDNA_13_CCTCTATC_merged_170000.txt	1885	3	9.1166e-05	TGTGCCAGCAGTTACCTAGGAGGGAGTGGCTACACCTTC	EEEEEEEEEEEEEEEEEEEEEEEEEEEEEEEEEEEEEEE	TRBV6-5*00(570)	TRBD2*00(30)	TRBJ1-2*00(205)		519|534|556|0|15||75.0	26|32|48|18|24||30.0	27|40|68|26|39||65.0												TGTGCCAGCAGTTACCTAGGAGGGAGTGGCTACACCTTC	36								CASSYLGGSGYTF		:::::::::0:-2:15:18:-10:0:24:26:-7:39:::	TLML_29_	RNA
966	CLONES_TRBTLML_29__infusion_TCR-JV_cDNA_13_CCTCTATC_merged_170000.txt	1886	3	9.1166e-05	TGTGCCAGCAGTTACCGGGTTAACACTGAAGCTTTCTTT	EEEEEEEEEEEEEEEEEEEEEEEEEEEEEEEEEEEEEEE	TRBV6-5*00(230),TRBV6-6*00(230),TRBV6-1*00(215),TRBV6-3*00(214),TRBV6-8*00(214)		TRBJ1-1*00(230)		519|534|556|0|15||75.0;516|531|553|0|15||75.0;516|528|553|0|12||60.0;516|531|553|0|15||75.0;512|527|549|0|15||75.0		22|40|68|21|39||90.0												TGTGCCAGCAGTTACCGGGTTAACACTGAAGCTTTCTTT	36								CASSYRVNTEAFF		:::::::::0:-2:15:::::21:-2:39:::	TLML_29_	RNA
967	CLONES_TRBTLML_29__infusion_TCR-JV_cDNA_13_CCTCTATC_merged_170000.txt	1887	3	9.1166e-05	TGTGCCAGCAGTCCGGGACCTCAAGAGACCCAGTACTTC	EEEEEEEEEEEEEEEEEEEEEEEEEEEEEEEEEEEEEEE	TRBV6-2*00(525),TRBV6-3*00(525)	TRBD1*00(35),TRBD2*00(35)	TRBJ2-5*00(230)		516|528|553|0|12||60.0;516|528|553|0|12||60.0	10|17|36|12|19||35.0;14|21|48|12|19||35.0	22|40|68|21|39||90.0												TGTGCCAGCAGTCCGGGACCTCAAGAGACCCAGTACTTC	36								CASSPGPQETQYF		:::::::::0:-5:12:12:2:-7:19:21:-2:39:::	TLML_29_	RNA
968	CLONES_TRBTLML_29__infusion_TCR-JV_cDNA_13_CCTCTATC_merged_170000.txt	1888	3	9.1166e-05	TGTGCCAGCAGTCAAAACACCCCTTTTCCCCAGCATTTT	EEEEEEEEEEEEEEEEEEEEEEEEEEEEEEEEEEEEEEE	TRBV7-2*00(426)	TRBD1*00(25)	TRBJ1-5*00(200)		580|591|617|0|11||55.0	2|7|36|19|24||25.0	30|42|70|27|39||60.0												TGTGCCAGCAGTCAAAACACCCCTTTTCCCCAGCATTTT	36								CASSQNTPFPQHF		:::::::::0:-6:11:19:10:-17:24:27:-10:39:::	TLML_29_	RNA
969	CLONES_TRBTLML_29__infusion_TCR-JV_cDNA_13_CCTCTATC_merged_170000.txt	1889	3	9.1166e-05	TGTGCCAGCAGTGAAGCGGACCCCAGAGTGCAGTTCTTC	EEEEAEEEEEEEEEEEEEEEEEEEEEEEEEEEEEEEEEE	TRBV6-1*00(509.3)		TRBJ2-1*00(190)		516|534|553|0|18||90.0		32|42|70|29|39||50.0												TGTGCCAGCAGTGAAGCGGACCCCAGAGTGCAGTTCTTC	32								CASSEADPRVQFF		:::::::::0:1:18:::::29:-12:39:::	TLML_29_	RNA
970	CLONES_TRBTLML_29__infusion_TCR-JV_cDNA_13_CCTCTATC_merged_170000.txt	1890	3	9.1166e-05	TGTGCCAGCAGTACTCCCGGGACAGGGTCTCTCCACTTT	EEEEEEEEEEEEEEEEEEEEEEEEEEEEEEEEEEEEEEE	TRBV6-5*00(516.7)	TRBD1*00(65)	TRBJ1-6*00(169)		519|531|556|0|12||60.0	8|21|36|14|27||65.0	36|45|73|30|39||45.0												TGTGCCAGCAGTACTCCCGGGACAGGGTCTCTCCACTTT	36								CASSTPGTGSLHF		:::::::::0:-5:12:14:4:-3:27:30:-16:39:::	TLML_29_	RNA
971	CLONES_TRBTLML_29__infusion_TCR-JV_cDNA_13_CCTCTATC_merged_170000.txt	1891	3	9.1166e-05	TGTGCCAGCAGCTTTCCGGGGGGAGAGACCCAGTACTTC	EEEEEEEEEEEEEEEEEEEEEEEEEEEEEEEEEEEEEEE	TRBV7-2*00(738)	TRBD1*00(25),TRBD2*00(25)	TRBJ2-5*00(205)		580|594|617|0|14||70.0	10|15|36|15|20||25.0;14|19|48|15|20||25.0	24|40|68|23|39||80.0												TGTGCCAGCAGCTTTCCGGGGGGAGAGACCCAGTACTTC	36								CASSFPGGETQYF		:::::::::0:-3:14:15:2:-9:20:23:-4:39:::	TLML_29_	RNA
972	CLONES_TRBTLML_29__infusion_TCR-JV_cDNA_13_CCTCTATC_merged_170000.txt	1892	3	9.1166e-05	TGTGCCAGCAGCTTACGTAAGAACACTGAAGCTTTCTTT	EEEEEEEEEEEEEEEEEEEEEEEEEEEEEEEEEEEEEEE	TRBV11-3*00(667.3)		TRBJ1-1*00(217.7)		521|536|558|0|15||75.0		21|40|68|20|39||95.0												TGTGCCAGCAGCTTACGTAAGAACACTGAAGCTTTCTTT	36								CASSLRKNTEAFF		:::::::::0:-2:15:::::20:-1:39:::	TLML_29_	RNA
973	CLONES_TRBTLML_29__infusion_TCR-JV_cDNA_13_CCTCTATC_merged_170000.txt	1893	3	9.1166e-05	TGTGCCAGCAGCTTACAGGGGGACAGGGCGCAGTATTTT	EEEEEEEEEEEEEEEEEEEEEEEEEEEEEEEEEEEEEEE	TRBV7-3*00(309.7)	TRBD1*00(45)	TRBJ2-3*00(168.3)		540|555|577|0|15||75.0	12|21|36|19|28||45.0	30|41|69|28|39||55.0												TGTGCCAGCAGCTTACAGGGGGACAGGGCGCAGTATTTT	36								CASSLQGDRAQYF		:::::::::0:-2:15:19:0:-3:28:28:-10:39:::	TLML_29_	RNA
974	CLONES_TRBTLML_29__infusion_TCR-JV_cDNA_13_CCTCTATC_merged_170000.txt	1894	3	9.1166e-05	TGTGCCAGCAGCTTAGGGCGAAATCAGCCCCAGCATTTT	EEEEEEEEEEEEEEEEEEEEEEEEEEEEEEEEEEEEEEE	TRBV7-2*00(383.3)		TRBJ1-5*00(230)		580|596|617|0|16||80.0		24|42|70|21|39||90.0												TGTGCCAGCAGCTTAGGGCGAAATCAGCCCCAGCATTTT	36								CASSLGRNQPQHF		:::::::::0:-1:16:::::21:-4:39:::	TLML_29_	RNA
975	CLONES_TRBTLML_29__infusion_TCR-JV_cDNA_13_CCTCTATC_merged_170000.txt	1895	3	9.1166e-05	TGTGCCAGCAGCTTAGACATCGACAATGAGCAGTTCTTC	EEEEEEEEEEEEEEEEEEEEEEEEEEEEEEEEEEEEEEE	TRBV7-9*00(442.5)		TRBJ2-1*00(217)		556|572|593|0|16||80.0		25|42|70|22|39||85.0												TGTGCCAGCAGCTTAGACATCGACAATGAGCAGTTCTTC	36								CASSLDIDNEQFF		:::::::::0:-1:16:::::22:-5:39:::	TLML_29_	RNA
976	CLONES_TRBTLML_29__infusion_TCR-JV_cDNA_13_CCTCTATC_merged_170000.txt	1896	3	9.1166e-05	TGTGCCAGCAGCTTAGAACTACAAGAGACCCAGTACTTC	EEEEEEEEEEEEEEEEEEEEEEEEEEEEEEEEEEEEEEE	TRBV7-3*00(396.3)		TRBJ2-5*00(224.7)		540|555|577|0|15||75.0		22|40|68|21|39||90.0												TGTGCCAGCAGCTTAGAACTACAAGAGACCCAGTACTTC	36								CASSLELQETQYF		:::::::::0:-2:15:::::21:-2:39:::	TLML_29_	RNA
977	CLONES_TRBTLML_29__infusion_TCR-JV_cDNA_13_CCTCTATC_merged_170000.txt	1897	3	9.1166e-05	TGTGCCAGCAGCTCCTATATGGGCGCTGAAGCTTTCTTT	EEEEEEEEEEEEEEEEEEEEEEEEEEEEEEEEEEEEEEE	TRBV7-2*00(429)	TRBD1*00(25)	TRBJ1-1*00(210)		580|593|617|0|13||65.0	20|25|36|20|25||25.0	26|40|68|25|39||70.0												TGTGCCAGCAGCTCCTATATGGGCGCTGAAGCTTTCTTT	36								CASSSYMGAEAFF		:::::::::0:-4:13:20:-8:1:25:25:-6:39:::	TLML_29_	RNA
978	CLONES_TRBTLML_29__infusion_TCR-JV_cDNA_13_CCTCTATC_merged_170000.txt	1898	3	9.1166e-05	TGTGCCAGCAGCCTATGGGCTAACTATGGCTACACCTTC	EEEEEEEEEEEEEEEEEEEEEEEEEEEEEEEEEEEEEEE	TRBV7-2*00(413)		TRBJ1-2*00(245)		580|592|617|0|12||60.0		19|40|68|18|39||105.0												TGTGCCAGCAGCCTATGGGCTAACTATGGCTACACCTTC	36								CASSLWANYGYTF		:::::::::0:-5:12:::::18:1:39:::	TLML_29_	RNA
979	CLONES_TRBTLML_29__infusion_TCR-JV_cDNA_13_CCTCTATC_merged_170000.txt	1899	3	9.1166e-05	TGTGCCAGCAGCCCCCTCAGGGGTTACCAGCAGTATTTT	EEEEEEEEEEEEEEEEEEEEEEEEEEEEEEEEEEEEEEE	TRBV7-2*00(303)	TRBD1*00(30)	TRBJ2-3*00(190)		580|592|617|0|12||60.0	16|22|36|17|23||30.0	31|41|69|29|39||50.0												TGTGCCAGCAGCCCCCTCAGGGGTTACCAGCAGTATTTT	36								CASSPLRGYQQYF		:::::::::0:-5:12:17:-4:-2:23:29:-11:39:::	TLML_29_	RNA
980	CLONES_TRBTLML_29__infusion_TCR-JV_cDNA_13_CCTCTATC_merged_170000.txt	1900	3	9.1166e-05	TGTGCCAGCAGCCCCGACTTTGATGTCGGCTACACCTTC	EEEEEEEEEEEEEEEEEEEEEEEEEEEEEEEEEEEEEEE	TRBV12-3*00(495),TRBV12-4*00(495)		TRBJ1-2*00(155)		530|541|567|0|11||55.0;530|541|567|0|11||55.0		28|40|68|27|39||60.0												TGTGCCAGCAGCCCCGACTTTGATGTCGGCTACACCTTC	36								CASSPDFDVGYTF		:::::::::0:-6:11:::::27:-8:39:::	TLML_29_	RNA
981	CLONES_TRBTLML_29__infusion_TCR-JV_cDNA_13_CCTCTATC_merged_170000.txt	1901	3	9.1166e-05	TGTGCCAGCAGCCCCAACAGGGGATCCAGAGCTTCGTTC	EEEEEEEEEEEEEEEEEEEEEEEEEEEEEEEEEEEEEEE	TRBV7-3*00(367.3)	TRBD1*00(35)	TRBJ1-2*00(155)		540|552|577|0|12||60.0	15|22|36|16|23||35.0	37|40|68|36|39||15.0												TGTGCCAGCAGCCCCAACAGGGGATCCAGAGCTTCGTTC	36								CASSPNRGSRASF		:::::::::0:-5:12:16:-3:-2:23:36:-17:39:::	TLML_29_	RNA
982	CLONES_TRBTLML_29__infusion_TCR-JV_cDNA_13_CCTCTATC_merged_170000.txt	1902	3	9.1166e-05	TGTGCCAGCAGCCAAGGAACAGGGATGATGCAGTATTTT	EEEEEEEEEEEEEEEEEEEEEEEEEEEEEEEEEEEEEEE	TRBV14*00(609.3)	TRBD1*00(30)	TRBJ2-3*00(151.3)		516|532|553|0|16||80.0	15|21|36|18|24||30.0	31|41|69|29|39||50.0												TGTGCCAGCAGCCAAGGAACAGGGATGATGCAGTATTTT	36								CASSQGTGMMQYF		:::::::::0:-1:16:18:-3:-3:24:29:-11:39:::	TLML_29_	RNA
983	CLONES_TRBTLML_29__infusion_TCR-JV_cDNA_13_CCTCTATC_merged_170000.txt	1903	3	9.1166e-05	TGTGCCAGCAGGGAGACCTTCACAGATACGCAGTATTTT	EEEEEEEEEEEEEEEEEEEEEEEEEEEEEEEEEEEEEEE	TRBV2*00(216.7)		TRBJ2-3*00(235)		518|529|555|0|11||55.0		22|41|69|20|39||95.0												TGTGCCAGCAGGGAGACCTTCACAGATACGCAGTATTTT	36								CASRETFTDTQYF		:::::::::0:-6:11:::::20:-2:39:::	TLML_29_	RNA
984	CLONES_TRBTLML_29__infusion_TCR-JV_cDNA_13_CCTCTATC_merged_170000.txt	1919	3	9.1166e-05	TGCGCCTCCCGGTCTAGCGAATACAATGAGCAGTTCTTC	EEEEEEEEEEEEEEEEEEEEEEEEEEEEEEEEEEEEEEE	TRBV5-1*00(549.3)	TRBD1*00(30),TRBD2*00(30)	TRBJ2-1*00(184.7)		554|560|590|0|6||30.0	8|14|36|6|12||30.0;12|18|48|6|12||30.0	24|42|70|21|39||90.0												TGCGCCTCCCGGTCTAGCGAATACAATGAGCAGTTCTTC	36								CASRSSEYNEQFF		:::::::::0:-10:6:6:4:-10:12:21:-4:39:::	TLML_29_	RNA
985	CLONES_TRBTLML_29__infusion_TCR-JV_cDNA_13_CCTCTATC_merged_170000.txt	1920	3	9.1166e-05	TGCGCCAGCAGCTTGGACCCTAACTATGGCTACACCTTC	NNNNNNNNNNNNNNNNNNNNNNNNNNNNNNNNNNEEEEE	TRBV5-1*00(509.3)		TRBJ1-2*00(185.3)		554|570|590|0|16||80.0		20|40|68|19|39||100.0												TGCGCCAGCAGCTTGGACCCTAACTATGGCTACACCTTC	36								CASSLDPNYGYTF		:::::::::0:0:16:::::19:0:39:::	TLML_29_	RNA
986	CLONES_TRBTLML_29__infusion_TCR-JV_cDNA_13_CCTCTATC_merged_170000.txt	1921	3	9.1166e-05	TGCGCCAGCAGCTTGGAGGTCCTTACTGAAGCTTTCTTT	EEEEEEEEEEEEEEEEEEEEEEEEEEEEEEEEEEEEEEE	TRBV5-1*00(416.7)		TRBJ1-1*00(234.3)		554|570|590|0|16||80.0		25|40|68|24|39||75.0												TGCGCCAGCAGCTTGGAGGTCCTTACTGAAGCTTTCTTT	36								CASSLEVLTEAFF		:::::::::0:0:16:::::24:-5:39:::	TLML_29_	RNA
987	CLONES_TRBTLML_29__infusion_TCR-JV_cDNA_13_CCTCTATC_merged_170000.txt	1922	3	9.1166e-05	TGCGCCAGCAGCCGAGAGATATTAGAGACCCAGTACTTC	EEEEEEEEEEEEEEEEEEEEEEEEEEEEEEEEEEEEEEE	TRBV5-1*00(251.7)		TRBJ2-5*00(220)		554|566|590|0|12||60.0		24|40|68|23|39||80.0												TGCGCCAGCAGCCGAGAGATATTAGAGACCCAGTACTTC	36								CASSREILETQYF		:::::::::0:-4:12:::::23:-4:39:::	TLML_29_	RNA
988	CLONES_TRBTLML_29__infusion_TCR-JV_cDNA_13_CCTCTATC_merged_170000.txt	1923	3	9.1166e-05	TGCGCCAGCAGCCAAGTCGGGCAAGAGACCCAGTACTTC	EEEEEEEEEEEEEEEEEEEEEEEEEEEEEEEEEEEEEEE	TRBV4-1*00(314)		TRBJ2-5*00(230)		537|553|574|0|16||80.0		22|40|68|21|39||90.0												TGCGCCAGCAGCCAAGTCGGGCAAGAGACCCAGTACTTC	36								CASSQVGQETQYF		:::::::::0:-1:16:::::21:-2:39:::	TLML_29_	RNA
989	CLONES_TRBTLML_29__infusion_TCR-JV_cDNA_13_CCTCTATC_merged_170000.txt	1924	3	9.1166e-05	TGCGCCAGCAGGTTCGGGATGAACACTGAAGCTTTCTTT	EEEEEEEEEEEEEEEEEEEEEEEEEEEEEEEEEEEEEEE	TRBV5-1*00(254.7)		TRBJ1-1*00(245)		554|565|590|0|11||55.0		19|40|68|18|39||105.0												TGCGCCAGCAGGTTCGGGATGAACACTGAAGCTTTCTTT	36								CASRFGMNTEAFF		:::::::::0:-5:11:::::18:1:39:::	TLML_29_	RNA
990	CLONES_TRBTLML_29__infusion_TCR-JV_cDNA_13_CCTCTATC_merged_170000.txt	1925	3	9.1166e-05	TGCGCCAGCAGAAAGGACGAATACAATGAGCAGTTCTTC	EEEEEEEEEEEEEEEEEEEEEEEEEEEEEEEEEEEEEEE	TRBV5-1*00(764)		TRBJ2-1*00(208.3)		554|565|590|0|11||55.0		24|42|70|21|39||90.0												TGCGCCAGCAGAAAGGACGAATACAATGAGCAGTTCTTC	36								CASRKDEYNEQFF		:::::::::0:-5:11:::::21:-4:39:::	TLML_29_	RNA
991	CLONES_TRBTLML_29__infusion_TCR-JV_cDNA_13_CCTCTATC_merged_170000.txt	1926	3	9.1166e-05	TGCGCCAGCAATGAGGCGGTGAACACTGAAGCTTTCTTT	EEEEEEEEEEEEEEEEEEEEEEEEEEEEEEEEEEEEEEE	TRBV5-1*00(391.7)		TRBJ1-1*00(188.3)		554|564|590|0|10||50.0		20|40|68|19|39||100.0												TGCGCCAGCAATGAGGCGGTGAACACTGAAGCTTTCTTT	36								CASNEAVNTEAFF		:::::::::0:-6:10:::::19:0:39:::	TLML_29_	RNA
992	CLONES_TRBTLML_29__infusion_TCR-JV_cDNA_13_CCTCTATC_merged_170000.txt	1930	3	9.1166e-05	TGCAGTTCTCTTTCCGGGTCACGCACTGAAGCTTTCTTT	EEEEEEEEEEEEEEEEEEEEEEEEEEEEEEEEEEEEEEE	TRBV29-1*00(441.7)	TRBD1*00(25),TRBD2*00(25)	TRBJ1-1*00(220)		700|705|734|0|5||25.0	10|15|36|13|18||25.0;14|19|48|13|18||25.0	24|40|68|23|39||80.0												TGCAGTTCTCTTTCCGGGTCACGCACTGAAGCTTTCTTT	36								CSSLSGSRTEAFF		:::::::::0:-9:5:13:2:-9:18:23:-4:39:::	TLML_29_	RNA
993	CLONES_TRBTLML_29__infusion_TCR-JV_cDNA_13_CCTCTATC_merged_170000.txt	1931	3	9.1166e-05	TGCAGTGCTAGAGATGCTAGTAGGAATGAGCAGTTCTTC	EEEEEEEEEEEEEEEEEEEEEEEEEEEEEEEEEEEEEEE	TRBV20-1*00(871.7)	TRBD2*00(30)	TRBJ2-1*00(125)		759|774|793|0|15||75.0	7|13|48|15|21||30.0	27|42|70|24|39||75.0												TGCAGTGCTAGAGATGCTAGTAGGAATGAGCAGTTCTTC	36								CSARDASRNEQFF		:::::::::0:1:15:15:9:-19:21:24:-7:39:::	TLML_29_	RNA
994	CLONES_TRBTLML_29__infusion_TCR-JV_cDNA_13_CCTCTATC_merged_170000.txt	1932	3	9.1166e-05	TGCAGTGCCCGGGACAGGGTGAATCAGCCCCAGCATTTT	EEEEEEEEEEEEEEEEEEEEEEEEEEEEEEEEEEEEEEE	TRBV20-1*00(591.7)	TRBD1*00(55)	TRBJ1-5*00(230)		759|767|793|0|8||40.0	10|21|36|8|19||55.0	24|42|70|21|39||90.0												TGCAGTGCCCGGGACAGGGTGAATCAGCCCCAGCATTTT	36								CSARDRVNQPQHF		:::::::::0:-6:8:8:2:-3:19:21:-4:39:::	TLML_29_	RNA
995	CLONES_TRBTLML_29__infusion_TCR-JV_cDNA_13_CCTCTATC_merged_170000.txt	1933	3	9.1166e-05	TGCAGCGTTGTTGCAGGGCCTACCTACGAGCAGTACTTC	EEEEEEEEEEEEEEEEEEEEEEEEEEEEEEEEEEEEEEE	TRBV29-1*00(315)	TRBD2*00(30)	TRBJ2-7*00(225)		700|710|734|0|10||50.0	28|34|48|14|20||30.0	22|39|67|22|39||85.0												TGCAGCGTTGTTGCAGGGCCTACCTACGAGCAGTACTTC	36								CSVVAGPTYEQYF		:::::::::0:-4:10:14:-12:2:20:22:-2:39:::	TLML_29_	RNA
996	CLONES_TRBTLML_29__infusion_TCR-JV_cDNA_13_CCTCTATC_merged_170000.txt	1934	3	9.1166e-05	TGCAGCGTTGATGGGCTAACCTTTACTGAAGCTTTCTTT	EEEEEEEEEEEEAEEEEEEEEEEEEEEEEEEEEEEEEEE	TRBV29-1*00(813.3)		TRBJ1-1*00(215)		700|711|734|0|11||55.0		25|40|68|24|39||75.0												TGCAGCGTTGATGGGCTAACCTTTACTGAAGCTTTCTTT	32								CSVDGLTFTEAFF		:::::::::0:-3:11:::::24:-5:39:::	TLML_29_	RNA
997	CLONES_TRBTLML_29__infusion_TCR-JV_cDNA_13_CCTCTATC_merged_170000.txt	1935	3	9.1166e-05	TGCAGCGTTGAAGAGGGACTAGAGGAGACCCAGTACTTC	EEEEEEEEEEEEEEEEEEEEEEEEEEEEEEEEEEEEEEE	TRBV29-1*00(344.7)	TRBD2*00(40)	TRBJ2-5*00(215)		700|714|734|0|14||70.0	16|24|48|14|22||40.0	25|40|68|24|39||75.0												TGCAGCGTTGAAGAGGGACTAGAGGAGACCCAGTACTTC	36								CSVEEGLEETQYF		:::::::::0:0:14:14:0:-8:22:24:-5:39:::	TLML_29_	RNA
998	CLONES_TRBTLML_29__infusion_TCR-JV_cDNA_13_CCTCTATC_merged_170000.txt	1936	3	9.1166e-05	TGCAGCGCCAGGGACAACTTCAATCAGCCCCAGCATTTT	EEEEEEEEEEEEEEEEEEEEEEEEEEEEEEEEEEEEEEE	TRBV29-1*00(268.3)	TRBD1*00(30)	TRBJ1-5*00(235)		700|707|734|0|7||35.0	12|18|36|10|16||30.0	23|42|70|20|39||95.0												TGCAGCGCCAGGGACAACTTCAATCAGCCCCAGCATTTT	36								CSARDNFNQPQHF		:::::::::0:-7:7:10:0:-6:16:20:-3:39:::	TLML_29_	RNA
999	CLONES_TRBTLML_29__infusion_TCR-JV_cDNA_13_CCTCTATC_merged_170000.txt	1937	3	9.1166e-05	TGCAGAGGTAGCGACAGGGGGACCGAAAAACTGTTTTTT	EEEEEEEEEEEEEEEEEEEEEEEEEEEEEEEEEEEEEEE	TRBV20-1*00(813.3)	TRBD1*00(45)	TRBJ1-4*00(151.3)		759|764|793|0|5||25.0	14|23|36|12|21||45.0	28|43|71|24|39||75.0												TGCAGAGGTAGCGACAGGGGGACCGAAAAACTGTTTTTT	36								CRGSDRGTEKLFF		:::::::::0:-9:5:12:-2:-1:21:24:-8:39:::	TLML_29_	RNA
1000	CLONES_TRBTLML_29__infusion_TCR-JV_cDNA_13_CCTCTATC_merged_170000.txt	1977	3	9.1166e-05	TGTGCCATCAGCCCAGGGAACACTGAAGCTTTCTTT	EEEEEEEEEEEEEEEEEEEEEEEEEEEEEEEEEEEE	TRBV10-3*00(433.3)		TRBJ1-1*00(200)		533|544|570|0|11||55.0		21|40|68|17|36||95.0												TGTGCCATCAGCCCAGGGAACACTGAAGCTTTCTTT	36								CAISPGNTEAFF		:::::::::0:-6:11:::::17:-1:36:::	TLML_29_	RNA
1001	CLONES_TRBTLML_29__infusion_TCR-JV_cDNA_13_CCTCTATC_merged_170000.txt	1979	3	9.1166e-05	TGTGCCACCAGCCTTGAGAACACTGAAGCTTTCTTT	EEEEEEEEEEEEEEEEEEEEEEEEEEEEEEEEEEEE	TRBV15*00(554)		TRBJ1-1*00(235)		552|564|589|0|12||60.0		21|40|68|17|36||95.0												TGTGCCACCAGCCTTGAGAACACTGAAGCTTTCTTT	36								CATSLENTEAFF		:::::::::0:-5:12:::::17:-1:36:::	TLML_29_	RNA
1002	CLONES_TRBTLML_29__infusion_TCR-JV_cDNA_13_CCTCTATC_merged_170000.txt	1980	3	9.1166e-05	TGTGCCACCAGCAGATCAGACTATAAGCAGTTCTTC	EEEEEEEEEEEEEEEEEEEEEEEEEEEEEEEEEEEE	TRBV15*00(703.5)	TRBD2*00(25)	TRBJ2-1*00(195)		552|567|589|0|15||75.0	18|23|48|18|23||25.0	31|42|70|25|36||55.0												TGTGCCACCAGCAGATCAGACTATAAGCAGTTCTTC	36								CATSRSDYKQFF		:::::::::0:-2:15:18:-2:-9:23:25:-11:36:::	TLML_29_	RNA
1003	CLONES_TRBTLML_29__infusion_TCR-JV_cDNA_13_CCTCTATC_merged_170000.txt	1981	3	9.1166e-05	TGTGCCAGTAGAATCCTGGATTCACCCCTCCACTTT	NNNNNNNNNNNNNNNNNNNNNNNNNEEEEEEEEEEE	TRBV19*00(547.5)		TRBJ1-6*00(209)		559|570|596|0|11||55.0		28|45|73|19|36||85.0												TGTGCCAGTAGAATCCTGGATTCACCCCTCCACTTT	36								CASRILDSPLHF		:::::::::0:-6:11:::::19:-8:36:::	TLML_29_	RNA
1004	CLONES_TRBTLML_29__infusion_TCR-JV_cDNA_13_CCTCTATC_merged_170000.txt	1982	3	9.1166e-05	TGTGCCAGCTCACCGTTGGACGGGGGGGCTTTCTTT	EEEEEEEEEEEEEEEEEEEEEEEEEEEEEEEEEEEE	TRBV18*00(473.3)	TRBD1*00(34)	TRBJ1-1*00(185)		702|716|739|0|14||70.0	13|23|36|17|27|SA17G|34.0	31|40|68|27|36||45.0												TGTGCCAGCTCACCGTTGGACGGGGGGGCTTTCTTT	36								CASSPLDGGAFF		:::::::::0:-3:14:17:-1:-1:27:27:-11:36:::	TLML_29_	RNA
1005	CLONES_TRBTLML_29__infusion_TCR-JV_cDNA_13_CCTCTATC_merged_170000.txt	1983	3	9.1166e-05	TGTGCCAGCATGAAGGGAAATTCACCCCTCCACTTT	EEEEEEEEEEEEEEEEEEEEEEEEEEEEEEEEEEEE	TRBV12-3*00(246.7),TRBV12-4*00(246.7)		TRBJ1-6*00(230)		530|540|567|0|10||50.0;530|540|567|0|10||50.0		27|45|73|18|36||90.0												TGTGCCAGCATGAAGGGAAATTCACCCCTCCACTTT	36								CASMKGNSPLHF		:::::::::0:-7:10:::::18:-7:36:::	TLML_29_	RNA
1006	CLONES_TRBTLML_29__infusion_TCR-JV_cDNA_13_CCTCTATC_merged_170000.txt	1984	3	9.1166e-05	TGTGCCAGCAGTTTTTCCGAGACAGTGCAGTATTTT	EEEEEEEEEEEEEEEEEEEEEEEEEEEEEEEEEEEE	TRBV28*00(473.3)	TRBD1*00(29)	TRBJ2-3*00(173.3)		564|578|601|0|14||70.0	10|19|36|16|25|SG13A|29.0	31|41|69|26|36||50.0												TGTGCCAGCAGTTTTTCCGAGACAGTGCAGTATTTT	36								CASSFSETVQYF		:::::::::0:-3:14:16:2:-5:25:26:-11:36:::	TLML_29_	RNA
1007	CLONES_TRBTLML_29__infusion_TCR-JV_cDNA_13_CCTCTATC_merged_170000.txt	1985	3	9.1166e-05	TGTGCCAGCAGTTTTGGAGGCGATGAGCAGTTCTTC	EEEEEEEEEEEEEEEEEEEEEEEEEEEEEEEEEEEE	TRBV27*00(525)	TRBD2*00(25)	TRBJ2-1*00(186.7)		556|570|593|0|14||70.0	26|31|48|15|20||25.0	28|42|70|22|36||70.0												TGTGCCAGCAGTTTTGGAGGCGATGAGCAGTTCTTC	36								CASSFGGDEQFF		:::::::::0:-3:14:15:-10:-1:20:22:-8:36:::	TLML_29_	RNA
1008	CLONES_TRBTLML_29__infusion_TCR-JV_cDNA_13_CCTCTATC_merged_170000.txt	1986	3	9.1166e-05	TGTGCCAGCAGTTTAGACGGGAATGAGCAGTTCTTC	EEEEEEEEEEEEEEEEEEEEEEEEEEEEEEEEEEEE	TRBV28*00(573.3)		TRBJ2-1*00(215)		564|579|601|0|15||75.0		27|42|70|21|36||75.0												TGTGCCAGCAGTTTAGACGGGAATGAGCAGTTCTTC	36								CASSLDGNEQFF		:::::::::0:-2:15:::::21:-7:36:::	TLML_29_	RNA
1009	CLONES_TRBTLML_29__infusion_TCR-JV_cDNA_13_CCTCTATC_merged_170000.txt	1987	3	9.1166e-05	TGTGCCAGCAGTGACGACAGGGGAGAGCAGTACTTC	EEEEEEEEEEEEEEEEEEEEEEEEEEEEEEEEEEEE	TRBV2*00(146.7)	TRBD1*00(40)	TRBJ2-7*00(200)		518|532|555|0|14||70.0	14|22|36|15|23||40.0	27|39|67|24|36||60.0												TGTGCCAGCAGTGACGACAGGGGAGAGCAGTACTTC	36								CASSDDRGEQYF		:::::::::0:-3:14:15:-2:-2:23:24:-7:36:::	TLML_29_	RNA
1010	CLONES_TRBTLML_29__infusion_TCR-JV_cDNA_13_CCTCTATC_merged_170000.txt	1988	3	9.1166e-05	TGTGCCAGCAGCTTCTGGGGCTATGGCTACACCTTC	EEEEEEEEEEEEEEEEEEEEEEEEEEEEEEEEEEEE	TRBV7-9*00(416.7)		TRBJ1-2*00(185)		556|570|593|0|14||70.0		24|40|68|20|36||80.0												TGTGCCAGCAGCTTCTGGGGCTATGGCTACACCTTC	36								CASSFWGYGYTF		:::::::::0:-3:14:::::20:-4:36:::	TLML_29_	RNA
1011	CLONES_TRBTLML_29__infusion_TCR-JV_cDNA_13_CCTCTATC_merged_170000.txt	1989	3	9.1166e-05	TGTGCCAGCAGCTTGGGGGTCTACGAGCAGTACTTC	EEEEEEEEEEEEEEEEEEEEEEEEEEEEEEEEEEEE	TRBV5-6*00(529.7)		TRBJ2-7*00(214.7)		550|566|586|0|16||80.0		23|39|67|20|36||80.0												TGTGCCAGCAGCTTGGGGGTCTACGAGCAGTACTTC	36								CASSLGVYEQYF		:::::::::0:0:16:::::20:-3:36:::	TLML_29_	RNA
1012	CLONES_TRBTLML_29__infusion_TCR-JV_cDNA_13_CCTCTATC_merged_170000.txt	1990	3	9.1166e-05	TGTGCCAGCAGCTTAGTGAGGTACGAGCAGTACTTC	EEEEEEEEEEEEEEEEEEEEEEEEEEEEEEEEEEEE	TRBV7-9*00(565.7)		TRBJ2-7*00(215)		556|572|593|0|16||80.0		24|39|67|21|36||75.0												TGTGCCAGCAGCTTAGTGAGGTACGAGCAGTACTTC	36								CASSLVRYEQYF		:::::::::0:-1:16:::::21:-4:36:::	TLML_29_	RNA
1013	CLONES_TRBTLML_29__infusion_TCR-JV_cDNA_13_CCTCTATC_merged_170000.txt	1991	3	9.1166e-05	TGTGCCAGCAGCTCCCACCAAGAGACCCAGTACTTC	EEEEEEEEEEEEEEEEEEEEEEEEEEEEEEEEEEEE	TRBV7-6*00(402.5),TRBV7-7*00(362.5)		TRBJ2-5*00(240)		576|589|613|0|13||65.0;585|598|622|0|13||65.0		20|40|68|16|36||100.0												TGTGCCAGCAGCTCCCACCAAGAGACCCAGTACTTC	36								CASSSHQETQYF		:::::::::0:-4:13:::::16:0:36:::	TLML_29_	RNA
1014	CLONES_TRBTLML_29__infusion_TCR-JV_cDNA_13_CCTCTATC_merged_170000.txt	1992	3	9.1166e-05	TGTGCCAGCAGCCTCTTTCAAGAGACCCAGTACTTC	EEEEEEEEEEEEEEEEEEEEEEEEEEEEEEEEEEEE	TRBV3-1*00(348.3)		TRBJ2-5*00(230)		543|556|580|0|13||65.0		22|40|68|18|36||90.0												TGTGCCAGCAGCCTCTTTCAAGAGACCCAGTACTTC	36								CASSLFQETQYF		:::::::::0:-4:13:::::18:-2:36:::	TLML_29_	RNA
1015	CLONES_TRBTLML_29__infusion_TCR-JV_cDNA_13_CCTCTATC_merged_170000.txt	1993	3	9.1166e-05	TGTGCCAGCAGCCTCGGGGGAGGTGAGCAGTTCTTC	EEEEEEEEEEEEEEEEEEEEEEEEEEEEEEEEEEEE	TRBV3-1*00(378.3)	TRBD2*00(30)	TRBJ2-1*00(199.7)		543|556|580|0|13||65.0	25|31|48|17|23||30.0	29|42|70|23|36||65.0												TGTGCCAGCAGCCTCGGGGGAGGTGAGCAGTTCTTC	36								CASSLGGGEQFF		:::::::::0:-4:13:17:-9:-1:23:23:-9:36:::	TLML_29_	RNA
1016	CLONES_TRBTLML_29__infusion_TCR-JV_cDNA_13_CCTCTATC_merged_170000.txt	1994	3	9.1166e-05	TGTGCCAGCAGCCGAGGGGCAGATACGCAGTATTTT	EEEEEEEEEEEEAEEEEEEEEEEEEEEEEEEEEEEE	TRBV28*00(610)	TRBD1*00(25),TRBD2*00(25)	TRBJ2-3*00(225)		564|575|601|0|11||55.0	17|22|36|14|19||25.0;27|32|48|13|18||25.0	24|41|69|19|36||85.0												TGTGCCAGCAGCCGAGGGGCAGATACGCAGTATTTT	32								CASSRGADTQYF		:::::::::0:-6:11:14:-5:-2:19:19:-4:36:::	TLML_29_	RNA
1017	CLONES_TRBTLML_29__infusion_TCR-JV_cDNA_13_CCTCTATC_merged_170000.txt	1995	3	9.1166e-05	TGTGCCAGCAGCCAAGGGATCGGAGAAGCTTTCTTT	EEEEEEEEEEEEEEEEEEEEEEEEEEEEEEEEEEEE	TRBV3-1*00(283),TRBV3-2*00(267)		TRBJ1-1*00(200)		543|559|580|0|16||80.0;543|559|580|0|16||80.0		28|40|68|24|36||60.0												TGTGCCAGCAGCCAAGGGATCGGAGAAGCTTTCTTT	36								CASSQGIGEAFF		:::::::::0:-1:16:::::24:-8:36:::	TLML_29_	RNA
1018	CLONES_TRBTLML_29__infusion_TCR-JV_cDNA_13_CCTCTATC_merged_170000.txt	1996	3	9.1166e-05	TGTGCCAGCAGCCAAGGGACAGCCGAAGCTTTCTTT	EEEEEEEEEEEEEEEEEEEEEEEEEEEEEEEEEEEE	TRBV3-1*00(478.3)	TRBD1*00(30)	TRBJ1-1*00(200)		543|559|580|0|16||80.0	13|19|36|16|22||30.0	28|40|68|24|36||60.0												TGTGCCAGCAGCCAAGGGACAGCCGAAGCTTTCTTT	36								CASSQGTAEAFF		:::::::::0:-1:16:16:-1:-5:22:24:-8:36:::	TLML_29_	RNA
1019	CLONES_TRBTLML_29__infusion_TCR-JV_cDNA_13_CCTCTATC_merged_170000.txt	1997	3	9.1166e-05	TGTGCCAGCAGCGGGACAGGGGGCGAGCAGTACTTC	EEEEEEEEEEEEEEEEEEEEEEEEE<EEEEEEEEEE	TRBV6-1*00(292.7)	TRBD1*00(60)	TRBJ2-7*00(205)		516|527|553|0|11||55.0	11|23|36|11|23||60.0	26|39|67|23|36||65.0												TGTGCCAGCAGCGGGACAGGGGGCGAGCAGTACTTC	27								CASSGTGGEQYF		:::::::::0:-6:11:11:1:-1:23:23:-6:36:::	TLML_29_	RNA
1020	CLONES_TRBTLML_29__infusion_TCR-JV_cDNA_13_CCTCTATC_merged_170000.txt	1998	3	9.1166e-05	TGTGCCAGCAGGGAAGGCACAGATACGCAGTATTTT	EEEEEEEEEEEEEEEEEEEEEEEEEEEEEEEEEEEE	TRBV28*00(642.7)		TRBJ2-3*00(240)		564|575|601|0|11||55.0		21|41|69|16|36||100.0												TGTGCCAGCAGGGAAGGCACAGATACGCAGTATTTT	36								CASREGTDTQYF		:::::::::0:-6:11:::::16:-1:36:::	TLML_29_	RNA
1021	CLONES_TRBTLML_29__infusion_TCR-JV_cDNA_13_CCTCTATC_merged_170000.txt	1999	3	9.1166e-05	TGTGCCAGCAAAGGGGCCAAAAACATTCAGTACTTC	EEEEEEEEEEEEEEEEEEEEEEEEEEEEEEEEEEEE	TRBV30*00(576.7)		TRBJ2-4*00(245)		787|793|821|0|6||30.0		21|42|70|15|36||105.0												TGTGCCAGCAAAGGGGCCAAAAACATTCAGTACTTC	36								CASKGAKNIQYF		:::::::::0:-8:6:::::15:-1:36:::	TLML_29_	RNA
1022	CLONES_TRBTLML_29__infusion_TCR-JV_cDNA_13_CCTCTATC_merged_170000.txt	2010	3	9.1166e-05	TGCGCCAGTCACCTGGTTGGCACTGAAGCTTTCTTT	EEEEEEEEEEEEEEEEEEEEEEEEEEEEEEEEEEEE	TRBV10-1*00(565.7)		TRBJ1-1*00(220)		533|541|570|0|8||40.0		24|40|68|20|36||80.0												TGCGCCAGTCACCTGGTTGGCACTGAAGCTTTCTTT	36								CASHLVGTEAFF		:::::::::0:-9:8:::::20:-4:36:::	TLML_29_	RNA
1023	CLONES_TRBTLML_29__infusion_TCR-JV_cDNA_13_CCTCTATC_merged_170000.txt	2011	3	9.1166e-05	TGCAGTGCTCCACAGGGGGACTATGGCTACACCTTC	EEEEEEEEEEEEEEEEEEEEEEEEEEEEEEEEEEEE	TRBV20-1*00(758.3)	TRBD1*00(40)	TRBJ1-2*00(186.3)		759|768|793|0|9||45.0	15|23|36|11|19||40.0	23|40|68|19|36||85.0												TGCAGTGCTCCACAGGGGGACTATGGCTACACCTTC	36								CSAPQGDYGYTF		:::::::::0:-5:9:11:-3:-1:19:19:-3:36:::	TLML_29_	RNA
1024	CLONES_TRBTLML_29__infusion_TCR-JV_cDNA_13_CCTCTATC_merged_170000.txt	2012	3	9.1166e-05	TGCAGTGCTACCCGACCCACTTACGAGCAGTACTTC	EEEEEEEEEEEEEEEEEEEEEEEEEEEEEEEEEEEA	TRBV20-1*00(245)		TRBJ2-7*00(215)		759|769|793|0|10||50.0		24|39|67|21|36||75.0												TGCAGTGCTACCCGACCCACTTACGAGCAGTACTTC	32								CSATRPTYEQYF		:::::::::0:-4:10:::::21:-4:36:::	TLML_29_	RNA
1025	CLONES_TRBTLML_29__infusion_TCR-JV_cDNA_13_CCTCTATC_merged_170000.txt	2013	3	9.1166e-05	TGCAGTGCTAGCTCCCCTACGAGGGGGCTGTTTTTT	EEEEEEEEEEEEEEEEEEEEEEEEEEEEEEEEEEEE	TRBV20-1*00(733.3)	TRBD1*00(25),TRBD2*00(25)	TRBJ2-2*00(172.3)		759|770|793|0|11||55.0	2|7|36|13|18||25.0;2|7|48|11|16||25.0	29|43|71|22|36|SA32G|54.0												TGCAGTGCTAGCTCCCCTACGAGGGGGCTGTTTTTT	36								CSASSPTRGLFF		:::::::::0:-3:11:13:10:-17:18:22:-9:36:::	TLML_29_	RNA
1026	CLONES_TRBTLML_29__infusion_TCR-JV_cDNA_13_CCTCTATC_merged_170000.txt	2014	3	9.1166e-05	TGCAGTGCTAGAGTCGGGTCCACCCGGGCTTTCTTT	EEEEEEEEEEEEEEEAEEEEEEEEEEEEEAEEEAEE	TRBV20-1*00(595)	TRBD1*00(25),TRBD2*00(25)	TRBJ1-1*00(185)		759|772|793|0|13||65.0	9|14|36|22|27||25.0;13|18|48|22|27||25.0	31|40|68|27|36||45.0												TGCAGTGCTAGAGTCGGGTCCACCCGGGCTTTCTTT	32								CSARVGSTRAFF		:::::::::0:-1:13:22:3:-10:27:27:-11:36:::	TLML_29_	RNA
1027	CLONES_TRBTLML_29__infusion_TCR-JV_cDNA_13_CCTCTATC_merged_170000.txt	2015	3	9.1166e-05	TGCAGCGTCGGGAGGAGACCAGATACGCAGTATTTT	EEEEEEEEEEEEEEEEEEEEEEEEEEEEEEEEEEEE	TRBV29-1*00(334.3)	TRBD2*00(35)	TRBJ2-3*00(211)		700|708|734|0|8||40.0	24|31|48|8|15||35.0	24|41|69|19|36||85.0												TGCAGCGTCGGGAGGAGACCAGATACGCAGTATTTT	36								CSVGRRPDTQYF		:::::::::0:-6:8:8:-8:-1:15:19:-4:36:::	TLML_29_	RNA
1028	CLONES_TRBTLML_29__infusion_TCR-JV_cDNA_13_CCTCTATC_merged_170000.txt	2016	3	9.1166e-05	TGCAGCGTGGGACACCCCACCGGGGAGCTGTTTTTT	EEEEEEEEEEEEEEEEEEEEEEEEEEEEEEEEEEEE	TRBV29-1*00(773.3)	TRBD1*00(30)	TRBJ2-2*00(181.7)		700|708|734|0|8||40.0	12|18|36|8|14||30.0	24|43|71|17|36||95.0												TGCAGCGTGGGACACCCCACCGGGGAGCTGTTTTTT	36								CSVGHPTGELFF		:::::::::0:-6:8:8:0:-6:14:17:-4:36:::	TLML_29_	RNA
1029	CLONES_TRBTLML_29__infusion_TCR-JV_cDNA_13_CCTCTATC_merged_170000.txt	2019	3	9.1166e-05	CGTGCCAGCAGCTTAGAGACACTGAAGCTTTCTTT	EEEEEEEEEEEEEEEEEEEEEEEEEEEEEEEEEEE	TRBV7-3*00(614.3)		TRBJ1-1*00(225)		540|555|577|0|15|ST540C|59.0		23|40|68|18|35||85.0												CGTGCCAGCAGCTTAGAGACACTGAAGCTTTCTTT	36								RASSLE_TEAFF		:::::::::0:-2:15:::::18:-3:35:::	TLML_29_	RNA
1030	CLONES_TRBTLML_29__infusion_TCR-JV_cDNA_13_CCTCTATC_merged_170000.txt	2034	3	9.1166e-05	TGTGCCAGCCCTTTGAACACTGAAGCTTTCTTT	EEEEEEEEEEEEEEEEEEEEEEEEEEEEEEEEE	TRBV7-3*00(633)		TRBJ1-1*00(240)		540|549|577|0|9||45.0		20|40|68|13|33||100.0												TGTGCCAGCCCTTTGAACACTGAAGCTTTCTTT	36								CASPLNTEAFF		:::::::::0:-8:9:::::13:0:33:::	TLML_29_	RNA
1031	CLONES_TRBTLML_29__infusion_TCR-JV_cDNA_13_CCTCTATC_merged_170000.txt	2035	3	9.1166e-05	TGTGCCAGCGTTCTGGGGCGGGAGCAGTACTTC	EEEEEEEEEEEEEEEEEEEEEEEEEEEEEEEEE	TRBV28*00(188.7)	TRBD1*00(30)	TRBJ2-7*00(200)		564|573|601|0|9||45.0	19|25|36|14|20||30.0	27|39|67|21|33||60.0												TGTGCCAGCGTTCTGGGGCGGGAGCAGTACTTC	36								CASVLGREQYF		:::::::::0:-8:9:14:-7:1:20:21:-7:33:::	TLML_29_	RNA
1032	CLONES_TRBTLML_29__infusion_TCR-JV_cDNA_13_CCTCTATC_merged_170000.txt	2036	3	9.1166e-05	TGTGCCAGCAGTTCGGGGGCGATTGCTTTCTTT	EEEEEEEEEEEEEEEEEEEEEEEEEEEEEEEEE	TRBV12-3*00(581.7),TRBV12-4*00(581.7)	TRBD1*00(35)	TRBJ1-1*00(185)		530|543|567|0|13||65.0;530|543|567|0|13||65.0	18|25|36|14|21||35.0	31|40|68|24|33||45.0												TGTGCCAGCAGTTCGGGGGCGATTGCTTTCTTT	36								CASSSGAIAFF		:::::::::0:-4:13:14:-6:1:21:24:-11:33:::	TLML_29_	RNA
1033	CLONES_TRBTLML_29__infusion_TCR-JV_cDNA_13_CCTCTATC_merged_170000.txt	2037	3	9.1166e-05	TGTGCCAGCAGTGGACGGGAAAAACTGTTTTTT	EEEEEEEEEEEEEEEEEEEEEEEEEEEEEEEEE	TRBV2*00(899.3)		TRBJ1-4*00(215)		518|531|555|0|13||65.0		28|43|71|18|33||75.0												TGTGCCAGCAGTGGACGGGAAAAACTGTTTTTT	36								CASSGREKLFF		:::::::::0:-4:13:::::18:-8:33:::	TLML_29_	RNA
1034	CLONES_TRBTLML_29__infusion_TCR-JV_cDNA_13_CCTCTATC_merged_170000.txt	2038	3	9.1166e-05	TGTGCCAGCAGTAATGGCAATGAGCAGTTCTTC	EEEEEEEEEEEEEEEEEEEEEEEEEEEEEEEEE	TRBV27*00(774.7)		TRBJ2-1*00(175)		556|568|593|0|12||60.0		26|42|70|17|33||80.0												TGTGCCAGCAGTAATGGCAATGAGCAGTTCTTC	36								CASSNGNEQFF		:::::::::0:-5:12:::::17:-6:33:::	TLML_29_	RNA
1035	CLONES_TRBTLML_29__infusion_TCR-JV_cDNA_13_CCTCTATC_merged_170000.txt	2039	3	9.1166e-05	TGTGCCAGCAGCTTGCACTACGAGCAGTACTTC	EEEEEEEEEEEEEEEEEEEEEEEEEEEEEEEEE	TRBV7-2*00(436.3)		TRBJ2-7*00(195)		580|594|617|0|14||70.0		23|39|67|17|33||80.0												TGTGCCAGCAGCTTGCACTACGAGCAGTACTTC	36								CASSLHYEQYF		:::::::::0:-3:14:::::17:-3:33:::	TLML_29_	RNA
1036	CLONES_TRBTLML_29__infusion_TCR-JV_cDNA_13_CCTCTATC_merged_170000.txt	2040	3	9.1166e-05	TGTGCCAGCAGCTCCCCGGGAGAAGCTTTCTTT	EEEEEEEEEEEEEEEEEEEEEEEEEEEEEEEEE	TRBV5-6*00(513.3)	TRBD1*00(35),TRBD2*00(35)	TRBJ1-1*00(165)		550|563|586|0|13||65.0	9|16|36|14|21||35.0;13|20|48|14|21||35.0	28|40|68|21|33||60.0												TGTGCCAGCAGCTCCCCGGGAGAAGCTTTCTTT	36								CASSSPGEAFF		:::::::::0:-3:13:14:3:-8:21:21:-8:33:::	TLML_29_	RNA
1037	CLONES_TRBTLML_29__infusion_TCR-JV_cDNA_13_CCTCTATC_merged_170000.txt	2041	3	9.1166e-05	TGTGCCAGCAGCCCGGTGCAGGGGCAGTTCTTC	EEEEEEEEEEEEEEEEEEEEEEEEEEEEEEEEE	TRBV11-2*00(446.7),TRBV11-3*00(404)	TRBD1*00(25)	TRBJ2-1*00(190)		522|534|559|0|12||60.0;521|533|558|0|12||60.0	16|21|36|18|23||25.0	32|42|70|23|33||50.0												TGTGCCAGCAGCCCGGTGCAGGGGCAGTTCTTC	36								CASSPVQGQFF		:::::::::0:-5:12:18:-4:-3:23:23:-12:33:::	TLML_29_	RNA
1038	CLONES_TRBTLML_29__infusion_TCR-JV_cDNA_13_CCTCTATC_merged_170000.txt	2042	3	9.1166e-05	TGTGCCAGCAGCCAGTCCTACGAGCAGTACTTC	EEEEEEEEEEEEEEEEEEEEEEEEEEEEEEEEE	TRBV3-1*00(390),TRBV3-2*00(368.7)		TRBJ2-7*00(230)		543|557|580|0|14||70.0;543|557|580|0|14||70.0		21|39|67|15|33||90.0												TGTGCCAGCAGCCAGTCCTACGAGCAGTACTTC	36								CASSQSYEQYF		:::::::::0:-3:14:::::15:-1:33:::	TLML_29_	RNA
1039	CLONES_TRBTLML_29__infusion_TCR-JV_cDNA_13_CCTCTATC_merged_170000.txt	2049	3	9.1166e-05	TGCGCCAGCATTTTCCGGGAAAAACTGTTTTTT	EEEEEEEEEEEEEEEEEEEEEEEEEEEEEEEEE	TRBV5-1*00(645)		TRBJ1-4*00(209.7)		554|564|590|0|10||50.0		28|43|71|18|33||75.0												TGCGCCAGCATTTTCCGGGAAAAACTGTTTTTT	36								CASIFREKLFF		:::::::::0:-6:10:::::18:-8:33:::	TLML_29_	RNA
1040	CLONES_TRBTLML_29__infusion_TCR-JV_cDNA_13_CCTCTATC_merged_170000.txt	2053	3	9.1166e-05	TGTGCCAGCAGTTACGGCACGGCCTGAGATTC	EEEEEEEEEEEEEEEEEEEEEEEEEEEEEEEE	TRBV6-5*00(346.7)		TRBJ1-2*00(155)		519|534|556|0|15||75.0		37|40|68|29|32||15.0												TGTGCCAGCAGTTACGGCACGGCCTGAGATTC	36								CASSY_HGLRF		:::::::::0:-2:15:::::29:-17:32:::	TLML_29_	RNA
1041	CLONES_TRBTLML_29__infusion_TCR-JV_cDNA_13_CCTCTATC_merged_170000.txt	2055	3	9.1166e-05	TGCGCCAGCAGCCCACAGATACGCAGTATTTT	EEEEEEEEEEEEEEEEEEEEEEEEEEEEEEEE	TRBV23-1*00(363.3)		TRBJ2-3*00(235)		580|591|617|0|11||55.0		22|41|69|13|32||95.0												TGCGCCAGCAGCCCACAGATACGCAGTATTTT	36								CASSP_DTQYF		:::::::::0:-6:11:::::13:-2:32:::	TLML_29_	RNA
1042	CLONES_TRBTLML_29__infusion_TCR-JV_cDNA_13_CCTCTATC_merged_170000.txt	2067	3	9.1166e-05	TGCAGCGTTGTCTCAGGGACCCAGTACTTC	EEEEEEEEEEEEEEEEEEEEEEEEEEEEEE	TRBV29-1*00(692.7)		TRBJ2-5*00(205)		700|710|734|0|10||50.0		27|40|68|17|30||65.0												TGCAGCGTTGTCTCAGGGACCCAGTACTTC	36								CSVVSGTQYF		:::::::::0:-4:10:::::17:-7:30:::	TLML_29_	RNA
1043	CLONES_TRBTLML_29__infusion_TCR-JV_cDNA_13_CCTCTATC_merged_170000.txt	2068	3	9.1166e-05	TGCAGCGCTCAGCGGGATACGCAGTATTTT	EEEEEEEEEEEEEEEEEEEEEEEEEEEEEE	TRBV29-1*00(480)	TRBD2*00(25)	TRBJ2-3*00(215)		700|707|734|0|7||35.0	22|27|48|10|15||25.0	26|41|69|15|30||75.0												TGCAGCGCTCAGCGGGATACGCAGTATTTT	36								CSAQRDTQYF		:::::::::0:-7:7:10:-6:-5:15:15:-6:30:::	TLML_29_	RNA
1044	CLONES_TRBTLML_29__infusion_TCR-JV_cDNA_13_CCTCTATC_merged_170000.txt	2090	2	6.07773e-05	TGTGCCAGCAGCGCCCCACTGAGTGGCCCCGGGACAGGGACTCCCCCGGGCACCGGGGAGCTGTTTTTT	EEEEEEEEEEEEEEEAEEEEEEEEEEEEEAEEEEEEEEEEEEEAAAAEEEEEEEEEEEEEEEEEEEEEE	TRBV9*00(355)	TRBD1*00(60)	TRBJ2-2*00(235)		559|572|595|0|13||65.0	9|21|36|27|39||60.0	24|43|71|50|69||95.0												TGTGCCAGCAGCGCCCCACTGAGTGGCCCCGGGACAGGGACTCCCCCGGGCACCGGGGAGCTGTTTTTT	32								CASSAPLSGPGTGTPPGTGELFF		:::::::::0:-3:13:27:3:-3:39:50:-4:69:::	TLML_29_	RNA
1045	CLONES_TRBTLML_29__infusion_TCR-JV_cDNA_13_CCTCTATC_merged_170000.txt	2096	2	6.07773e-05	TGCGCCAGCAGCTTGGAATGGACTAGCGGGAGAACACCGAAGGGCACCGGGGAGCTGTTTTTT	EEEEEEEEEEEEEEEEEEEEEEEEEEEEEEEEEEEEEEEEEEEEEEEEEEEEEEEEEEEEEEE	TRBV5-1*00(517.5)	TRBD2*00(65)	TRBJ2-2*00(235)		554|570|590|0|16||80.0	17|30|48|19|32||65.0	24|43|71|44|63||95.0												TGCGCCAGCAGCTTGGAATGGACTAGCGGGAGAACACCGAAGGGCACCGGGGAGCTGTTTTTT	36								CASSLEWTSGRTPKGTGELFF		:::::::::0:0:16:19:-1:-2:32:44:-4:63:::	TLML_29_	RNA
1046	CLONES_TRBTLML_29__infusion_TCR-JV_cDNA_13_CCTCTATC_merged_170000.txt	2098	2	6.07773e-05	TGTGTCAGCAGCTTGCGACCGGGACAGGGAACTACTATTAGCACAGATACGCAGTATTTT	EEEEEEEEEEEEEEEEEEEEEEEEEEEEEEEEEEEEEEEEEEEEEEEEEEEEEEEEEEEE	TRBV5-6*00(529),TRBV5-7*00(497),TRBV5-5*00(481)	TRBD1*00(55)	TRBJ2-3*00(250)		550|565|586|0|15|SC554T|59.0;551|566|587|0|15|SC555T|59.0;549|564|585|0|15|SC553T|59.0	10|21|36|18|29||55.0	19|41|69|38|60||110.0												TGTGTCAGCAGCTTGCGACCGGGACAGGGAACTACTATTAGCACAGATACGCAGTATTTT	36								CVSSLRPGQGTTISTDTQYF		:::::::::0:-1:15:18:2:-3:29:38:1:60:::	TLML_29_	RNA
1047	CLONES_TRBTLML_29__infusion_TCR-JV_cDNA_13_CCTCTATC_merged_170000.txt	2100	2	6.07773e-05	TGTGCCACCAGTGATTTTGGGCCTAGCGGAGCTTACGCGAACACCGGGGAGCTGTTTTTT	EEEEEEEEEEEEEEEEEEEEEEEEEEEEEEEEEEEEEEEEEEEEEEEEEEEEEEEEEEEE	TRBV24-1*00(142.5)	TRBD2*00(39)	TRBJ2-2*00(265)		559|576|597|0|17||85.0	16|27|48|18|29|SA19C|39.0	18|43|71|35|60||125.0												TGTGCCACCAGTGATTTTGGGCCTAGCGGAGCTTACGCGAACACCGGGGAGCTGTTTTTT	36								CATSDFGPSGAYANTGELFF		:::::::::0:-1:17:18:0:-5:29:35:2:60:::	TLML_29_	RNA
1048	CLONES_TRBTLML_29__infusion_TCR-JV_cDNA_13_CCTCTATC_merged_170000.txt	2101	2	6.07773e-05	TGTGCCAGCAGTTTAGGGTCCGAGCGGACCACCTGGACTCCTAATCAGCCCCAGCATTTT	EEEEEEEEEEEEEEEEEEEEEEEEEEEEEEEEEEEEEEEEEEEEEEAEEEEEEEEEEEEE	TRBV27*00(470)	TRBD2*00(25)	TRBJ1-5*00(230)		556|571|593|0|15||75.0	17|22|48|34|39||25.0	24|42|70|42|60||90.0												TGTGCCAGCAGTTTAGGGTCCGAGCGGACCACCTGGACTCCTAATCAGCCCCAGCATTTT	32								CASSLGSERTTWTPNQPQHF		:::::::::0:-2:15:34:-1:-10:39:42:-4:60:::	TLML_29_	RNA
1049	CLONES_TRBTLML_29__infusion_TCR-JV_cDNA_13_CCTCTATC_merged_170000.txt	2102	2	6.07773e-05	TGTGCCAGCAGCTTAAGGACTAGCGGGCCCCTAACTGAAAGCACAGATACGCAGTATTTT	EEEEEEEEEEEEEEEEEEEEEEEEEEEEEEEEEEEEEEEEEEEEEEEEEEEEEEEEEEEE	TRBV13*00(545)	TRBD2*00(55)	TRBJ2-3*00(245)		567|582|604|0|15||75.0	17|28|48|16|27||55.0	20|41|69|39|60||105.0												TGTGCCAGCAGCTTAAGGACTAGCGGGCCCCTAACTGAAAGCACAGATACGCAGTATTTT	36								CASSLRTSGPLTESTDTQYF		:::::::::0:-2:15:16:-1:-4:27:39:0:60:::	TLML_29_	RNA
1050	CLONES_TRBTLML_29__infusion_TCR-JV_cDNA_13_CCTCTATC_merged_170000.txt	2103	2	6.07773e-05	TGCGCCAGCAGTCAGCCAAAGGAGACAGGTTTGTCTCTGGGGCCAACGTCCTGACTTTC	EEEEEEEEEEEEEEEEEEEEEEEEEEEEEEEEEEEEEEEEEEEEEEEEEEEEEEEEEEE	TRBV23-1*00(244.5)	TRBD1*00(30)	TRBJ2-6*00(265)		580|594|617|0|14||70.0	14|20|36|23|29||30.0	20|45|73|34|59||125.0												TGCGCCAGCAGTCAGCCAAAGGAGACAGGTTTGTCTCTGGGGCCAACGTCCTGACTTTC	36								CASSQPKETG_VSGANVLTF		:::::::::0:-3:14:23:-2:-4:29:34:0:59:::	TLML_29_	RNA
1051	CLONES_TRBTLML_29__infusion_TCR-JV_cDNA_13_CCTCTATC_merged_170000.txt	2104	2	6.07773e-05	TGCGCCAGCAGCCAAGATTGCAAGGGACTAGCGGGATCCCGTGATGCGAGCAGTACTTC	EEEEEEEEEEEEEEEEEEEEEEEEEEEEEEEEEEEEEEEEEEEEEEEEEEEEEEEEEEE	TRBV4-3*00(165),TRBV4-1*00(149),TRBV4-2*00(149)	TRBD2*00(65)	TRBJ2-7*00(205)		537|555|574|0|18||90.0;537|555|574|0|18||90.0;537|555|574|0|18|ST539C|74.0	16|29|48|23|36||65.0	26|39|67|46|59||65.0												TGCGCCAGCAGCCAAGATTGCAAGGGACTAGCGGGATCCCGTGATGCGAGCAGTACTTC	36								CASSQDCKGL_GIP*CEQYF		:::::::::0:1:18:23:0:-3:36:46:-6:59:::	TLML_29_	RNA
1052	CLONES_TRBTLML_29__infusion_TCR-JV_cDNA_13_CCTCTATC_merged_170000.txt	2105	2	6.07773e-05	TGCGCCAGCAGCCAAGAGTTACGGGACACCTACCCCCCGGGGCCAACGTCCTGACTTTC	EEEEEEEEEEEEEEEEEEEEEEEEEEEEEEEEEEEEEEEEEEEEEEEEEEEEEEEEEEE	TRBV4-3*00(395),TRBV4-2*00(379)	TRBD1*00(35),TRBD2*00(30)	TRBJ2-6*00(245)		537|554|574|0|17||85.0;537|554|574|0|17|ST539C|69.0	11|18|36|21|28||35.0;15|21|48|21|27||30.0	24|45|73|38|59||105.0												TGCGCCAGCAGCCAAGAGTTACGGGACACCTACCCCCCGGGGCCAACGTCCTGACTTTC	36								CASSQELRDT_PPGANVLTF		:::::::::0:0:17:21:1:-6:28:38:-4:59:::	TLML_29_	RNA
1053	CLONES_TRBTLML_29__infusion_TCR-JV_cDNA_13_CCTCTATC_merged_170000.txt	2106	2	6.07773e-05	TGTGCCAGCAGCTTAGGACTAGCGGGGGACCTCGAGCTCCTACAATGAGCAGTTCTTC	EEEEEEAEEEEEEEEEEEEEEEEEEEEEEEEEEEEEEEEEEEEEEEEEEEEEEEEEEE	TRBV7-3*00(262.5)	TRBD2*00(55)	TRBJ2-1*00(257)		540|555|577|0|15||75.0	17|28|48|15|26||55.0	17|42|70|33|58||125.0												TGTGCCAGCAGCTTAGGACTAGCGGGGGACCTCGAGCTCCTACAATGAGCAGTTCTTC	32								CASSLGLAGD_SSSYNEQFF		:::::::::0:-2:15:15:-1:-4:26:33:3:58:::	TLML_29_	RNA
1054	CLONES_TRBTLML_29__infusion_TCR-JV_cDNA_13_CCTCTATC_merged_170000.txt	2110	2	6.07773e-05	TGTGCCATCAGTGAGCCAAAGAAATTAGCGGGAGCTTTTAGGTACGAGCAGTACTTC	EEEEEEEEEEEEEEEEEEEEEEEEEEEEEEEEEEEEEEEEEEEEEEEEEEEEEEEEE	TRBV10-3*00(687)	TRBD2*00(45)	TRBJ2-7*00(215)		533|548|570|0|15||75.0	21|30|48|25|34||45.0	24|39|67|42|57||75.0												TGTGCCATCAGTGAGCCAAAGAAATTAGCGGGAGCTTTTAGGTACGAGCAGTACTTC	36								CAISEPKKLAGAFRYEQYF		:::::::::0:-2:15:25:-5:-2:34:42:-4:57:::	TLML_29_	RNA
1055	CLONES_TRBTLML_29__infusion_TCR-JV_cDNA_13_CCTCTATC_merged_170000.txt	2112	2	6.07773e-05	TGTGCCACCATCTCCCCGGGGGGACGACAGGTTGGCACGGATCAGCCCCAGCATTTT	EEEEEEEEE<EEEEEAEAEEEEEEEEEEEEEEEEEEEEEEEEEEEEEEEAEEEEEEE	TRBV24-1*00(297)	TRBD1*00(30),TRBD2*00(30)	TRBJ1-5*00(225)		559|569|597|0|10||50.0	9|15|36|14|20||30.0;13|19|48|14|20||30.0	25|42|70|40|57||85.0												TGTGCCACCATCTCCCCGGGGGGACGACAGGTTGGCACGGATCAGCCCCAGCATTTT	27								CATISPGGRQVGTDQPQHF		:::::::::0:-8:10:14:3:-9:20:40:-5:57:::	TLML_29_	RNA
1056	CLONES_TRBTLML_29__infusion_TCR-JV_cDNA_13_CCTCTATC_merged_170000.txt	2113	2	6.07773e-05	TGTGCCACCAGCGGAAGGCGAGATAGTGGGACACTTGTCACAGATACGCAGTATTTT	EEEEEEEEEEEEEEEEEEEEEEEEEEEEEEEEEEEEEEEEEEEEEEEEEEEEEEEEE	TRBV15*00(329)	TRBD1*00(30)	TRBJ2-3*00(235)		552|564|589|0|12||60.0	12|18|36|27|33||30.0	22|41|69|38|57||95.0												TGTGCCACCAGCGGAAGGCGAGATAGTGGGACACTTGTCACAGATACGCAGTATTTT	36								CATSGRRDSGTLVTDTQYF		:::::::::0:-5:12:27:0:-6:33:38:-2:57:::	TLML_29_	RNA
1057	CLONES_TRBTLML_29__infusion_TCR-JV_cDNA_13_CCTCTATC_merged_170000.txt	2114	2	6.07773e-05	TGTGCCAGCTCACCAGGAGTCGGGGACAGGGGTTCCCTAGGGTACGAGCAGTACTTC	EEEEEEEEEEEEEEEEEEEEEEEEEEEEEEEEEEEEEEEEEEEEEEEEEEEEEEEEE	TRBV18*00(340)	TRBD1*00(50)	TRBJ2-7*00(215)		702|717|739|0|15||75.0	12|22|36|22|32||50.0	24|39|67|42|57||75.0												TGTGCCAGCTCACCAGGAGTCGGGGACAGGGGTTCCCTAGGGTACGAGCAGTACTTC	36								CASSPGVGDRGSLGYEQYF		:::::::::0:-2:15:22:0:-2:32:42:-4:57:::	TLML_29_	RNA
1058	CLONES_TRBTLML_29__infusion_TCR-JV_cDNA_13_CCTCTATC_merged_170000.txt	2115	2	6.07773e-05	TGTGCCAGCAGTTTGTGGGGTGGTGATACGGAAAGGGAGGCCGAGACCCAGTACTTC	EEEEAEEEEEEEEEEEEEEEEEEEEEEEEEEEEEEEEEEEEEEEEEEEEEEEEEEEE	TRBV28*00(231.5)	TRBD2*00(30)	TRBJ2-5*00(207)		564|578|601|0|14||70.0	25|31|48|34|40||30.0	25|40|68|42|57||75.0												TGTGCCAGCAGTTTGTGGGGTGGTGATACGGAAAGGGAGGCCGAGACCCAGTACTTC	32								CASSLWGGDTEREAETQYF		:::::::::0:-3:14:34:-9:-1:40:42:-5:57:::	TLML_29_	RNA
1059	CLONES_TRBTLML_29__infusion_TCR-JV_cDNA_13_CCTCTATC_merged_170000.txt	2116	2	6.07773e-05	TGTGCCAGCAGTTTGAGTACGTCCGGGGGGAGGTATAGCAATCAGCCCCAGCATTTT	EEEEEEEEEEEEEEEEEEEEEEEEEEEEEEEEEEEEEEEEEEEEEEEEEEEEEEEEE	TRBV28*00(105)	TRBD2*00(30)	TRBJ1-5*00(260)		564|578|601|0|14||70.0	25|31|48|27|33||30.0	18|42|70|33|57||120.0												TGTGCCAGCAGTTTGAGTACGTCCGGGGGGAGGTATAGCAATCAGCCCCAGCATTTT	36								CASSLSTSGGRYSNQPQHF		:::::::::0:-3:14:27:-9:-1:33:33:2:57:::	TLML_29_	RNA
1060	CLONES_TRBTLML_29__infusion_TCR-JV_cDNA_13_CCTCTATC_merged_170000.txt	2117	2	6.07773e-05	TGTGCCAGCAGCTTCGGTAGCGGGAGAGGGGGTCTAGCCAAAAACATTCAGTACTTC	EEEEEEEEEEEEEEEAEEEEEEEEEEEEEEEEEEEEEEEEEEEEEEEEEEEEEEEEE	TRBV7-2*00(385)	TRBD2*00(45),TRBD1*00(44)	TRBJ2-4*00(260)		580|594|617|0|14||70.0	21|30|48|17|26||45.0;11|23|36|20|32|SC16G|44.0	18|42|70|33|57||120.0												TGTGCCAGCAGCTTCGGTAGCGGGAGAGGGGGTCTAGCCAAAAACATTCAGTACTTC	32								CASSFGSGRGGLAKNIQYF		:::::::::0:-3:14:17:-5:-2:26:33:2:57:::	TLML_29_	RNA
1061	CLONES_TRBTLML_29__infusion_TCR-JV_cDNA_13_CCTCTATC_merged_170000.txt	2118	2	6.07773e-05	TGTGCCAGCAGCTTCGAGGGCGACAGGGTCACATATAGGGGATACGGGCAGTATTTT	EEEEEEEEEEEEEEEEEEEEEEEEEEEEEEEEEEEEEEEEEEEEEEEEEEEEEEEEE	TRBV11-2*00(405),TRBV11-3*00(373)	TRBD1*00(35),TRBD2*00(30)	TRBJ2-3*00(190)		522|536|559|0|14||70.0;521|535|558|0|14||70.0	14|21|36|21|28||35.0;27|33|48|15|21||30.0	31|41|69|47|57||50.0												TGTGCCAGCAGCTTCGAGGGCGACAGGGTCACATATAGGGGATACGGGCAGTATTTT	36								CASSFEGDRVTYRGYGQYF		:::::::::0:-3:14:21:-2:-3:28:47:-11:57:::	TLML_29_	RNA
1062	CLONES_TRBTLML_29__infusion_TCR-JV_cDNA_13_CCTCTATC_merged_170000.txt	2119	2	6.07773e-05	TGTGCCAGCAGCTTAATGGGACTAGCGGGGGTAGTCTCCTACAATGAGCAGTTCTTC	EEEEEEEEEEEEEEEEEEEEEEEEEEEEEEEEEEEEEEEEEEEEEEEEEEEEEEEEE	TRBV7-9*00(225)	TRBD2*00(60)	TRBJ2-1*00(250)		556|571|593|0|15||75.0	16|28|48|17|29||60.0	20|42|70|35|57||110.0												TGTGCCAGCAGCTTAATGGGACTAGCGGGGGTAGTCTCCTACAATGAGCAGTTCTTC	36								CASSLMGLAGVVSYNEQFF		:::::::::0:-2:15:17:0:-4:29:35:0:57:::	TLML_29_	RNA
1063	CLONES_TRBTLML_29__infusion_TCR-JV_cDNA_13_CCTCTATC_merged_170000.txt	2120	2	6.07773e-05	TGCGCCAGCAGCTCATCCGGGATCCCGACTTTCTATAGCAATCAGCCCCAGCATTTT	EEEEEEEEEEEEEEEEEEEEEEEEEEEEEEEEEEEEEEEEEEEEEEEEEEEEEEEEE	TRBV5-1*00(425)	TRBD1*00(30),TRBD2*00(30)	TRBJ1-5*00(265)		554|567|590|0|13||65.0	10|16|36|16|22||30.0;14|20|48|16|22||30.0	17|42|70|32|57||125.0												TGCGCCAGCAGCTCATCCGGGATCCCGACTTTCTATAGCAATCAGCCCCAGCATTTT	36								CASSSSGIPTFYSNQPQHF		:::::::::0:-3:13:16:2:-8:22:32:3:57:::	TLML_29_	RNA
1064	CLONES_TRBTLML_29__infusion_TCR-JV_cDNA_13_CCTCTATC_merged_170000.txt	2121	2	6.07773e-05	TGCGCCAGCAGCCAAGAGGGGACTAGCGGTCCCCTGGGAACCGGGGAGCTGTTTTTT	EEEEEEEEEEEEEEEEEEEEEEEEEEEEEEEEEEEEEEEEEEEEEEEEEEEEEEEEE	TRBV4-3*00(335),TRBV4-2*00(319)	TRBD2*00(55)	TRBJ2-2*00(230)		537|554|574|0|17||85.0;537|554|574|0|17|ST539C|69.0	16|27|48|18|29||55.0	25|43|71|39|57||90.0												TGCGCCAGCAGCCAAGAGGGGACTAGCGGTCCCCTGGGAACCGGGGAGCTGTTTTTT	36								CASSQEGTSGPLGTGELFF		:::::::::0:0:17:18:0:-5:29:39:-5:57:::	TLML_29_	RNA
1065	CLONES_TRBTLML_29__infusion_TCR-JV_cDNA_13_CCTCTATC_merged_170000.txt	2123	2	6.07773e-05	TGCAGTGCTCCCGATCAGACTAGCGGGGGGCCGAGCTCCTACAATGAGCAGTTCTTC	EEEEEEEEEEEEEEEEEEEEEEEEEEEEEEEEEEEEEEEEEEEEEEEEEEEEEEEEE	TRBV20-1*00(247.5)	TRBD2*00(54)	TRBJ2-1*00(265)		759|768|793|0|9||45.0	18|34|48|17|32|DA28|54.0	17|42|70|32|57||125.0												TGCAGTGCTCCCGATCAGACTAGCGGGGGGCCGAGCTCCTACAATGAGCAGTTCTTC	36								CSAPDQTSGGPSSYNEQFF		:::::::::0:-5:9:17:-2:2:32:32:3:57:::	TLML_29_	RNA
1066	CLONES_TRBTLML_29__infusion_TCR-JV_cDNA_13_CCTCTATC_merged_170000.txt	2124	2	6.07773e-05	TGCAGTGCTAGTGGGGCGTGGACGGCTACCCACTCTGGGGCCAACGTCCTGACTTTC	EEEEEEEEEEEEEAEEEEEEEEEEEEEEEEEEEEEEEEEEEEEEEEEEEEAEEEEEA	TRBV20-1*00(697.5)	TRBD1*00(30)	TRBJ2-6*00(190)		759|770|793|0|11||55.0	19|25|36|12|18||30.0	20|45|73|32|57||125.0												TGCAGTGCTAGTGGGGCGTGGACGGCTACCCACTCTGGGGCCAACGTCCTGACTTTC	32								CSASGAWTATHSGANVLTF		:::::::::0:-3:11:12:-7:1:18:32:0:57:::	TLML_29_	RNA
1067	CLONES_TRBTLML_29__infusion_TCR-JV_cDNA_13_CCTCTATC_merged_170000.txt	2125	2	6.07773e-05	TGCAGTGCTAGAGATAGTCCGGGACAGGGGACATATAGCAATCAGCCCCAGCATTTT	EEEEEEEEEEEEEEEEEEEEEEEEEEEEEEEEEEEEEEEEEEEEEEEEEEEEEEEEE	TRBV20-1*00(485)	TRBD1*00(60)	TRBJ1-5*00(260)		759|774|793|0|15||75.0	10|22|36|18|30||60.0	18|42|70|33|57||120.0												TGCAGTGCTAGAGATAGTCCGGGACAGGGGACATATAGCAATCAGCCCCAGCATTTT	36								CSARDSPGQGTYSNQPQHF		:::::::::0:1:15:18:2:-2:30:33:2:57:::	TLML_29_	RNA
1068	CLONES_TRBTLML_29__infusion_TCR-JV_cDNA_13_CCTCTATC_merged_170000.txt	2126	2	6.07773e-05	CGTGCCAGCAGCCCCCCACTAGCGGGAGGCCCATCTAGCACAGATACGCAGTATTTT	EEEEEEEENNNNNNNNNNNNNNNNNNNNNNNNEEEEEEEEEEEEEEEEEEEEEEEEE	TRBV7-3*00(570)	TRBD2*00(60)	TRBJ2-3*00(255)		540|552|577|0|12|ST540C|44.0	19|31|48|17|29||60.0	18|41|69|34|57||115.0												CGTGCCAGCAGCCCCCCACTAGCGGGAGGCCCATCTAGCACAGATACGCAGTATTTT	36								RASSPPLAGGPSSTDTQYF		:::::::::0:-5:12:17:-3:-1:29:34:2:57:::	TLML_29_	RNA
1069	CLONES_TRBTLML_29__infusion_TCR-JV_cDNA_13_CCTCTATC_merged_170000.txt	2127	2	6.07773e-05	TGTGCCAGCAGCAAAGTGCCTAGCGGAACTTCGGGAACACCGGGGAGCTGTTTTTT	EEEEEEEEEEEEEEEEEEEEEEEEEEEEEEEEEEEEEEEEEEEEEEEEEEEEEEEE	TRBV21-1*00(464)	TRBD2*00(35)	TRBJ2-2*00(126)		544|560|581|0|16||80.0	20|27|48|19|26||35.0	16|43|71|29|56|SC20G|119.0												TGTGCCAGCAGCAAAGTGCCTAGCGGAACTTCGGGAACACCGGGGAGCTGTTTTTT	36								CASSKVPSG_FGNTGELFF		:::::::::0:-1:16:19:-4:-5:26:29:4:56:::	TLML_29_	RNA
1070	CLONES_TRBTLML_29__infusion_TCR-JV_cDNA_13_CCTCTATC_merged_170000.txt	2134	2	6.07773e-05	TGTGCCACCAGCACGTCTCGGACTAGCGGGACTGCCAAAAACATTCAGTACTTC	EEEEEEEEEEEEEEEEEEEEEEEEEEEEEEEEEEEEEEEEEEEEEEEEEEEEEE	TRBV15*00(489)	TRBD2*00(60)	TRBJ2-4*00(245)		552|565|589|0|13||65.0	17|29|48|19|31||60.0	21|42|70|33|54||105.0												TGTGCCACCAGCACGTCTCGGACTAGCGGGACTGCCAAAAACATTCAGTACTTC	36								CATSTSRTSGTAKNIQYF		:::::::::0:-4:13:19:-1:-3:31:33:-1:54:::	TLML_29_	RNA
1071	CLONES_TRBTLML_29__infusion_TCR-JV_cDNA_13_CCTCTATC_merged_170000.txt	2135	2	6.07773e-05	TGTGCCAGTAGCTCACAGGGAACCGGGACTAGAGACCCCGGGGAGCTGTTTTTT	EEEEEEEEEEEEEEEEEEEEEEEEEEEEEEEEEEEEEEEAEEEEEEEEEEEEEE	TRBV19*00(557.5)	TRBD2*00(50)	TRBJ2-2*00(207.5)		559|570|596|0|11||55.0	14|24|48|22|32||50.0	26|43|71|37|54||85.0												TGTGCCAGTAGCTCACAGGGAACCGGGACTAGAGACCCCGGGGAGCTGTTTTTT	32								CASSSQGTGTRDPGELFF		:::::::::0:-6:11:22:2:-8:32:37:-6:54:::	TLML_29_	RNA
1072	CLONES_TRBTLML_29__infusion_TCR-JV_cDNA_13_CCTCTATC_merged_170000.txt	2136	2	6.07773e-05	TGTGCCAGCACTCGATCAGCGGGGGGGCCAGTAGGCACCGGGGAGCTGTTTTTT	EEEEEEEEEEEEEEEEEEEEEEEEEEEEEEEEEEEEEEEEEEEEEEEEEEEEEE	TRBV6-5*00(289.5)	TRBD2*00(44)	TRBJ2-2*00(235)		519|529|556|0|10||50.0	22|34|48|17|29|SA28G|44.0	24|43|71|35|54||95.0												TGTGCCAGCACTCGATCAGCGGGGGGGCCAGTAGGCACCGGGGAGCTGTTTTTT	36								CASTRSAGGPVGTGELFF		:::::::::0:-7:10:17:-6:2:29:35:-4:54:::	TLML_29_	RNA
1073	CLONES_TRBTLML_29__infusion_TCR-JV_cDNA_13_CCTCTATC_merged_170000.txt	2137	2	6.07773e-05	TGTGCCAGCAGTTTCCAGGCGGGGGGGCTGGGTTTGGATAATGAGCAGTTCTTC	EEEEEEEEEEEEEEEEEEEEEEEEEEEEEEEEEEEEEEEEEEEEEEEEEEEEEE	TRBV12-3*00(467.5),TRBV12-4*00(467.5)	TRBD2*00(34),TRBD1*00(30)	TRBJ2-1*00(147.5)		530|544|567|0|14||70.0;530|544|567|0|14||70.0	23|33|48|18|28|SA28G|34.0;18|24|36|22|28||30.0	27|42|70|39|54||75.0												TGTGCCAGCAGTTTCCAGGCGGGGGGGCTGGGTTTGGATAATGAGCAGTTCTTC	36								CASSFQAGGLGLDNEQFF		:::::::::0:-3:14:18:-7:1:28:39:-7:54:::	TLML_29_	RNA
1074	CLONES_TRBTLML_29__infusion_TCR-JV_cDNA_13_CCTCTATC_merged_170000.txt	2138	2	6.07773e-05	TGTGCCAGCAGTTTACCCGTCCGTACCGACCGTTTGAACACTGAAGCTTTCTTT	EEEEEEEAEEEEEEEEEEEEEEEEEEEEEEEEEEEEEEEEEEEEEEEEEEEEEE	TRBV6-2*00(539.5),TRBV6-3*00(539.5)		TRBJ1-1*00(157.5)		516|529|553|0|13||65.0;516|529|553|0|13||65.0		20|40|68|34|54||100.0												TGTGCCAGCAGTTTACCCGTCCGTACCGACCGTTTGAACACTGAAGCTTTCTTT	32								CASSLPVRTDRLNTEAFF		:::::::::0:-4:13:::::34:0:54:::	TLML_29_	RNA
1075	CLONES_TRBTLML_29__infusion_TCR-JV_cDNA_13_CCTCTATC_merged_170000.txt	2139	2	6.07773e-05	TGTGCCAGCAGTTTAGCTACTAGCGGGGGGGCCATGGTCAATGAGCAGTTCTTC	EEEEEEEEEEEEEEEEEEEEEEEEEEEEEEEEEEEEEEEEEEEEEEEEEEEEEE	TRBV27*00(420)	TRBD2*00(59)	TRBJ2-1*00(220)		556|571|593|0|15||75.0	19|34|48|18|33|SA28G|59.0	26|42|70|38|54||80.0												TGTGCCAGCAGTTTAGCTACTAGCGGGGGGGCCATGGTCAATGAGCAGTTCTTC	36								CASSLATSGGAMVNEQFF		:::::::::0:-2:15:18:-3:2:33:38:-6:54:::	TLML_29_	RNA
1076	CLONES_TRBTLML_29__infusion_TCR-JV_cDNA_13_CCTCTATC_merged_170000.txt	2140	2	6.07773e-05	TGTGCCAGCAGTTTAGCCGTTAGGGGAATCTCCTATAATTCACCCCTCCACTTT	EEEEEEEEEEEEEEEEEEEEEEEEEEEEEEEEEEEEEEEEEAEEEEEEEEEEEE	TRBV27*00(185)	TRBD1*00(25)	TRBJ1-6*00(249)		556|571|593|0|15||75.0	17|22|36|21|26||25.0	20|45|73|29|54||125.0												TGTGCCAGCAGTTTAGCCGTTAGGGGAATCTCCTATAATTCACCCCTCCACTTT	32								CASSLAVRGISYNSPLHF		:::::::::0:-2:15:21:-5:-2:26:29:0:54:::	TLML_29_	RNA
1077	CLONES_TRBTLML_29__infusion_TCR-JV_cDNA_13_CCTCTATC_merged_170000.txt	2141	2	6.07773e-05	TGTGCCAGCAGTTGGAGGGAACTAGCGGGAGGCGAGACAGATACGCAGTATTTT	EEEEEEEEEEEEEEEEEEEEEEEEEEEEAEEEEEEEEEEEEEEEEEEEEEEEEE	TRBV6-2*00(377.5),TRBV6-3*00(377.5)	TRBD2*00(60)	TRBJ2-3*00(230)		516|529|553|0|13||65.0;516|529|553|0|13||65.0	19|31|48|20|32||60.0	23|41|69|36|54||90.0												TGTGCCAGCAGTTGGAGGGAACTAGCGGGAGGCGAGACAGATACGCAGTATTTT	32								CASSWRELAGGETDTQYF		:::::::::0:-4:13:20:-3:-1:32:36:-3:54:::	TLML_29_	RNA
1078	CLONES_TRBTLML_29__infusion_TCR-JV_cDNA_13_CCTCTATC_merged_170000.txt	2142	2	6.07773e-05	TGTGCCAGCAGTTACAGCATCATGGGCATCCGAGACACCGGGGAGCTGTTTTTT	EEEEEEEEEEEEEEEEEEEEEEEEEEEEEEEEEEEEEEEEEEEEEEEEEEEEEE	TRBV6-5*00(407),TRBV6-6*00(359)		TRBJ2-2*00(224)		519|534|556|0|15||75.0;516|531|553|0|15||75.0		23|43|71|34|54||100.0												TGTGCCAGCAGTTACAGCATCATGGGCATCCGAGACACCGGGGAGCTGTTTTTT	36								CASSYSIMGIRDTGELFF		:::::::::0:-2:15:::::34:-3:54:::	TLML_29_	RNA
1079	CLONES_TRBTLML_29__infusion_TCR-JV_cDNA_13_CCTCTATC_merged_170000.txt	2143	2	6.07773e-05	TGTGCCAGCAGCTTTAAGGCCCAACGGGCCCGGATGAACACTGAAGCTTTCTTT	EEEEEEEEEEEEEEEEAEEEEEEEEEAEEEEEEEEEEEEEEEEEEEEEEEEEEE	TRBV7-9*00(347)	TRBD2*00(30)	TRBJ1-1*00(245)		556|570|593|0|14||70.0	29|35|48|25|31||30.0	19|40|68|33|54||105.0												TGTGCCAGCAGCTTTAAGGCCCAACGGGCCCGGATGAACACTGAAGCTTTCTTT	32								CASSFKAQRARMNTEAFF		:::::::::0:-3:14:25:-13:3:31:33:1:54:::	TLML_29_	RNA
1080	CLONES_TRBTLML_29__infusion_TCR-JV_cDNA_13_CCTCTATC_merged_170000.txt	2144	2	6.07773e-05	TGTGCCAGCAGCTTCGCCCGGGACAGGGCGAGCTCCTACAATGAGCAGTTCTTC	EEEEEEEEEEEEEEEEEEEEEEEEEEEEEEEEEEEEEEEEEEEEEEEEEEEEEE	TRBV11-2*00(175),TRBV7-2*00(175)	TRBD1*00(60)	TRBJ2-1*00(265)		522|536|559|0|14||70.0;580|594|617|0|14||70.0	9|21|36|16|28||60.0	17|42|70|29|54||125.0												TGTGCCAGCAGCTTCGCCCGGGACAGGGCGAGCTCCTACAATGAGCAGTTCTTC	36								CASSFARDRASSYNEQFF		:::::::::0:-3:14:16:3:-3:28:29:3:54:::	TLML_29_	RNA
1081	CLONES_TRBTLML_29__infusion_TCR-JV_cDNA_13_CCTCTATC_merged_170000.txt	2145	2	6.07773e-05	TGTGCCAGCAGCTTGGCCTTGGTAGCCATACCGAATGGCAATGAGCAGTTCTTC	EEEEEEEEEEEEEEEEEEEEEEEEEEEEEEEEEEEEEEEEEEEEEEEEEEEEEE	TRBV5-5*00(407)		TRBJ2-1*00(220)		549|567|585|0|18||90.0		26|42|70|38|54||80.0												TGTGCCAGCAGCTTGGCCTTGGTAGCCATACCGAATGGCAATGAGCAGTTCTTC	36								CASSLALVAIPNGNEQFF		:::::::::0:2:18:::::38:-6:54:::	TLML_29_	RNA
1082	CLONES_TRBTLML_29__infusion_TCR-JV_cDNA_13_CCTCTATC_merged_170000.txt	2146	2	6.07773e-05	TGTGCCAGCAGCTTAGAACCCGGACAGGCCTTTGGGAGGAACGAGCAGTACTTC	EEEEEEEEEEEEEEEEEEEEEEEEEEEEEEEEEEEEEEEEEEEEEEEEEEEEEE	TRBV7-6*00(479),TRBV7-7*00(447)	TRBD1*00(35),TRBD2*00(30)	TRBJ2-7*00(210)		576|592|613|0|16||80.0;585|601|622|0|16||80.0	13|20|36|21|28||35.0;25|31|48|33|39||30.0	25|39|67|40|54||70.0												TGTGCCAGCAGCTTAGAACCCGGACAGGCCTTTGGGAGGAACGAGCAGTACTTC	36								CASSLEPGQAFGRNEQYF		:::::::::0:-1:16:21:-1:-4:28:40:-5:54:::	TLML_29_	RNA
1083	CLONES_TRBTLML_29__infusion_TCR-JV_cDNA_13_CCTCTATC_merged_170000.txt	2147	2	6.07773e-05	TGTGCCAGCAGCCTCAACCCCCTGACAGGGACAACCGACACTGAAGCTTTCTTT	EEEEEEEEEEEEEEEEEEEEEEEEEEEEEEEEEEEEEEEEEEEEEEEEEEEEEE	TRBV11-2*00(130),TRBV11-3*00(130),TRBV7-2*00(130),TRBV4-2*00(119),TRBV7-9*00(114)	TRBD1*00(35)	TRBJ1-1*00(225)		522|534|559|0|12||60.0;521|533|558|0|12||60.0;580|592|617|0|12||60.0;537|550|574|0|13||65.0;556|568|593|0|12||60.0	1|8|36|17|24||35.0	23|40|68|37|54||85.0												TGTGCCAGCAGCCTCAACCCCCTGACAGGGACAACCGACACTGAAGCTTTCTTT	36								CASSLNPLTGTTDTEAFF		:::::::::0:-5:12:17:11:-16:24:37:-3:54:::	TLML_29_	RNA
1084	CLONES_TRBTLML_29__infusion_TCR-JV_cDNA_13_CCTCTATC_merged_170000.txt	2148	2	6.07773e-05	TGTGCCAGCAGCCCGGGACTAGCGGGGACCCTCTCCTACAATGAGCAGTTCTTC	EEEEEEEEEEEEEEEEEEEEEEEEEEEEEEEEEEEEEEEEEEEEEEEEEEEEEE	TRBV5-4*00(530),TRBV5-8*00(482)	TRBD2*00(70)	TRBJ2-1*00(250)		549|561|585|0|12||60.0;551|563|587|0|12||60.0	14|28|48|12|26||70.0	20|42|70|32|54||110.0												TGTGCCAGCAGCCCGGGACTAGCGGGGACCCTCTCCTACAATGAGCAGTTCTTC	36								CASSPGLAGTLSYNEQFF		:::::::::0:-4:12:12:2:-4:26:32:0:54:::	TLML_29_	RNA
1085	CLONES_TRBTLML_29__infusion_TCR-JV_cDNA_13_CCTCTATC_merged_170000.txt	2149	2	6.07773e-05	TGTGCCAGCAGCCCGGAGGGGGGACTAGCCTTTGGAGGGGAGACCCAGTACTTC	EEEEEEEEEEEEEEEEEEEEEEEEEEEEEEEEEEEEEEEEEEEEEEEEEEEEEE	TRBV7-3*00(390.5)	TRBD2*00(45)	TRBJ2-5*00(150)		540|552|577|0|12||60.0	16|25|48|20|29||45.0	25|40|68|39|54||75.0												TGTGCCAGCAGCCCGGAGGGGGGACTAGCCTTTGGAGGGGAGACCCAGTACTTC	36								CASSPEGGLAFGGETQYF		:::::::::0:-5:12:20:0:-7:29:39:-5:54:::	TLML_29_	RNA
1086	CLONES_TRBTLML_29__infusion_TCR-JV_cDNA_13_CCTCTATC_merged_170000.txt	2150	2	6.07773e-05	TGTGCCAGCAGCCGACGCTATGACGGGAATTGGATGAACACTGAAGCTTTCTTT	EEEEEEEEEEEEEEEEEEEEEEEEEEEEEEEEEEEEEEEEEEEEEEEEEEEEEE	TRBV14*00(820)	TRBD1*00(25),TRBD2*00(25)	TRBJ1-1*00(167.5)		516|529|553|0|13||65.0	11|16|36|23|28||25.0;6|11|48|15|20||25.0	19|40|68|33|54||105.0												TGTGCCAGCAGCCGACGCTATGACGGGAATTGGATGAACACTGAAGCTTTCTTT	36								CASSRRYDGNWMNTEAFF		:::::::::0:-4:13:23:1:-8:28:33:1:54:::	TLML_29_	RNA
1087	CLONES_TRBTLML_29__infusion_TCR-JV_cDNA_13_CCTCTATC_merged_170000.txt	2151	2	6.07773e-05	TGTGCCAGCAGCCACCGACTAGCGGGACTCTTCGGCTACAATGAGCAGTTCTTC	EEEEEEEEEEEEEEEEEEEEEEEEEEEEEEEEEEEEEEEEEEEEEEEEEEEEEE	TRBV6-2*00(185),TRBV6-3*00(185)	TRBD2*00(55)	TRBJ2-1*00(235)		516|527|553|0|11||55.0;516|527|553|0|11||55.0	18|29|48|16|27||55.0	23|42|70|35|54||95.0												TGTGCCAGCAGCCACCGACTAGCGGGACTCTTCGGCTACAATGAGCAGTTCTTC	36								CASSHRLAGLFGYNEQFF		:::::::::0:-6:11:16:-2:-3:27:35:-3:54:::	TLML_29_	RNA
1088	CLONES_TRBTLML_29__infusion_TCR-JV_cDNA_13_CCTCTATC_merged_170000.txt	2152	2	6.07773e-05	TGTGCCAGCAGCCAGCACCCGGGGGCCAGCTCTGGGGCCAACGTCCTGACTTTC	EEEEEEEEEEEEEEEEEEEEEEEEEEEEEEEEEEEEEEEEEEEEEEEEEEEEEE	TRBV3-1*00(517.5)	TRBD1*00(30),TRBD2*00(30)	TRBJ2-6*00(260)		543|557|580|0|14||70.0	9|15|36|17|23||30.0;13|19|48|17|23||30.0	18|45|73|27|54||135.0												TGTGCCAGCAGCCAGCACCCGGGGGCCAGCTCTGGGGCCAACGTCCTGACTTTC	36								CASSQHPGASSGANVLTF		:::::::::0:-3:14:17:3:-9:23:27:2:54:::	TLML_29_	RNA
1089	CLONES_TRBTLML_29__infusion_TCR-JV_cDNA_13_CCTCTATC_merged_170000.txt	2153	2	6.07773e-05	TGTGCCAGCAGCCAAAACCTGGTTGGGCAGGGTTATTCCGGGGAGCTGTTTTTT	EEEEEEEEEEEEEEEEEEEEEEEEEEEEEEEEEEEEEEEEEEEEEEEEEEEEEE	TRBV3-1*00(505),TRBV3-2*00(457)	TRBD1*00(25)	TRBJ2-2*00(225)		543|558|580|0|15||75.0;543|558|580|0|15||75.0	16|21|36|27|32||25.0	26|43|71|37|54||85.0												TGTGCCAGCAGCCAAAACCTGGTTGGGCAGGGTTATTCCGGGGAGCTGTTTTTT	36								CASSQNLVGQGYSGELFF		:::::::::0:-2:15:27:-4:-3:32:37:-6:54:::	TLML_29_	RNA
1090	CLONES_TRBTLML_29__infusion_TCR-JV_cDNA_13_CCTCTATC_merged_170000.txt	2154	2	6.07773e-05	TGTGCCAGCAGCACACCCCGGAGGGGACACCCAAACACCGGGGAGCTGTTTTTT	EEEEEEEEEEEEEEAEEEEEEEEEEEAEEEEEEEEEEEAEEEEEEEEEEEEEEE	TRBV21-1*00(355)	TRBD1*00(30),TRBD2*00(30)	TRBJ2-2*00(245)		544|557|581|0|13||65.0	12|18|36|23|29||30.0;26|32|48|19|25||30.0	22|43|71|33|54||105.0												TGTGCCAGCAGCACACCCCGGAGGGGACACCCAAACACCGGGGAGCTGTTTTTT	32								CASSTPRRGHPNTGELFF		:::::::::0:-4:13:23:0:-6:29:33:-2:54:::	TLML_29_	RNA
1091	CLONES_TRBTLML_29__infusion_TCR-JV_cDNA_13_CCTCTATC_merged_170000.txt	2158	2	6.07773e-05	TGCGCCAGCAGCTTGGCCGGCCGGCGCGGGGGGAACTCCTACGAGCAGTACTTC	EEEEEEAEEEEEEEEEEEEEEEEEEEEEEEEEEEEEEEEEEEEEEEEEEEEEEE	TRBV5-1*00(485)	TRBD1*00(25),TRBD2*00(25)	TRBJ2-7*00(239)		554|572|590|0|18||90.0	21|26|36|22|27||25.0;23|28|48|25|30||25.0	16|39|67|31|54|SG19A|99.0												TGCGCCAGCAGCTTGGCCGGCCGGCGCGGGGGGAACTCCTACGAGCAGTACTTC	32								CASSLAGRRGGNSYEQYF		:::::::::0:2:18:22:-9:2:27:31:4:54:::	TLML_29_	RNA
1092	CLONES_TRBTLML_29__infusion_TCR-JV_cDNA_13_CCTCTATC_merged_170000.txt	2159	2	6.07773e-05	TGCGCCAGCAGCTTGGGGTTACCTCAACGGGACAGGAGCTACGAGCAGTACTTC	EEEEEEEEEEEEEEEEEEEEEEEEEEEEEEEEEEEEEEEEEEEEEEEEEEEEEE	TRBV5-1*00(417)	TRBD1*00(45)	TRBJ2-7*00(212)		554|570|590|0|16||80.0	11|20|36|27|36||45.0	23|39|67|38|54||80.0												TGCGCCAGCAGCTTGGGGTTACCTCAACGGGACAGGAGCTACGAGCAGTACTTC	36								CASSLGLPQRDRSYEQYF		:::::::::0:0:16:27:1:-4:36:38:-3:54:::	TLML_29_	RNA
1093	CLONES_TRBTLML_29__infusion_TCR-JV_cDNA_13_CCTCTATC_merged_170000.txt	2160	2	6.07773e-05	TGCGCCAGCAGCCAGGAACTAGCGGGGGGGCAAAGGGCAGATACGCAGTATTTT	EEEEEEEEEEEEEEEEEEEEEEEEEEEEEEEEEEEEEEEEEEEEEEEEEAAAAA	TRBV4-1*00(950)	TRBD2*00(54)	TRBJ2-3*00(85)		537|551|574|0|14||70.0	19|33|48|17|31|SA28G|54.0	24|41|69|37|54||85.0												TGCGCCAGCAGCCAGGAACTAGCGGGGGGGCAAAGGGCAGATACGCAGTATTTT	32								CASSQELAGGQRADTQYF		:::::::::0:-3:14:17:-3:1:31:37:-4:54:::	TLML_29_	RNA
1094	CLONES_TRBTLML_29__infusion_TCR-JV_cDNA_13_CCTCTATC_merged_170000.txt	2162	2	6.07773e-05	TGCAGTGCTAGAGCCATAGGGCGGGTTAGCTCTGGGGCCAACGTCCTGACTTTC	EEEEEEEEEEEEEEEEEEEEEEEEEEEEEEEEEEEEEEEEEEEEEEEEEEEEEE	TRBV20-1*00(367)	TRBD1*00(25),TRBD2*00(25)	TRBJ2-6*00(275)		759|772|793|0|13||65.0	20|25|36|18|23||25.0;23|28|48|20|25||25.0	18|45|73|27|54||135.0												TGCAGTGCTAGAGCCATAGGGCGGGTTAGCTCTGGGGCCAACGTCCTGACTTTC	36								CSARAIGRVSSGANVLTF		:::::::::0:-1:13:18:-8:1:23:27:2:54:::	TLML_29_	RNA
1095	CLONES_TRBTLML_29__infusion_TCR-JV_cDNA_13_CCTCTATC_merged_170000.txt	2163	2	6.07773e-05	TGCAGTGCTAGAGACCGTTCGGGGCGGCACCTAAACACAGATACGCAGTATTTT	EEEEEEEEEEEEEEEEEEEEEEEEEEEEEEEEEEEEEEEEEEEEEEEEEEEEEE	TRBV20-1*00(480)	TRBD1*00(30)	TRBJ2-3*00(235)		759|773|793|0|14||70.0	19|25|36|20|26||30.0	22|41|69|35|54||95.0												TGCAGTGCTAGAGACCGTTCGGGGCGGCACCTAAACACAGATACGCAGTATTTT	36								CSARDRSGRHLNTDTQYF		:::::::::0:0:14:20:-7:1:26:35:-2:54:::	TLML_29_	RNA
1096	CLONES_TRBTLML_29__infusion_TCR-JV_cDNA_13_CCTCTATC_merged_170000.txt	2169	2	6.07773e-05	TGTGCCAGCAGCAAATGCTCGACTGGGCTAGCTCTACAATGAGCAGTTCTTC	EEEEEEEEEEEEEEEEEEEEEEEEEEEEEEEEEEEEEEEEEEEEEEEEEEEE	TRBV21-1*00(445)	TRBD2*00(25)	TRBJ2-1*00(235)		544|559|581|0|15||75.0	7|12|48|26|31||25.0	23|42|70|33|52||95.0												TGTGCCAGCAGCAAATGCTCGACTGGGCTAGCTCTACAATGAGCAGTTCTTC	36								CASSKCSTG_*LYNEQFF		:::::::::0:-2:15:26:9:-20:31:33:-3:52:::	TLML_29_	RNA
1097	CLONES_TRBTLML_29__infusion_TCR-JV_cDNA_13_CCTCTATC_merged_170000.txt	2188	2	6.07773e-05	TGTGCCATCAGTGTTGCGGGGCGGGGGCCTTCCCAAGAGACCCAGTACTTC	EEEEEEEEEEEENNNNNNNNNNNNNNNNNNNNNNNNNNNNNNNNNEEEEEE	TRBV10-3*00(670)	TRBD1*00(30)	TRBJ2-5*00(235)		533|546|570|0|13||65.0	18|24|36|22|28||30.0	21|40|68|32|51||95.0												TGTGCCATCAGTGTTGCGGGGCGGGGGCCTTCCCAAGAGACCCAGTACTTC	36								CAISVAGRGPSQETQYF		:::::::::0:-4:13:22:-6:0:28:32:-1:51:::	TLML_29_	RNA
1098	CLONES_TRBTLML_29__infusion_TCR-JV_cDNA_13_CCTCTATC_merged_170000.txt	2190	2	6.07773e-05	TGTGCCACCAGTGAAACAACCGGGACAGTACTTCAAGAGACCCAGTACTTC	EEEEEEEEEEEEEEEEEEEEEEEEEEEEEEEEEEEEEEEEEEEEEEEEEEE	TRBV24-1*00(445)	TRBD1*00(45)	TRBJ2-5*00(80)		559|573|597|0|14||70.0	10|19|36|19|28||45.0	22|40|68|33|51||90.0												TGTGCCACCAGTGAAACAACCGGGACAGTACTTCAAGAGACCCAGTACTTC	36								CATSETTGTVLQETQYF		:::::::::0:-4:14:19:2:-5:28:33:-2:51:::	TLML_29_	RNA
1099	CLONES_TRBTLML_29__infusion_TCR-JV_cDNA_13_CCTCTATC_merged_170000.txt	2191	2	6.07773e-05	TGTGCCAGCTCATCGATTGGGACAGGGCACGGGGCCAACGTCCTGACTTTC	EEEEEEEEEEEEEEEEEEEAEEEEEEEEEEEEEEEEEEEEEEEEEEEEEEE	TRBV18*00(732.5)	TRBD1*00(45)	TRBJ2-6*00(195)		702|714|739|0|12||60.0	12|21|36|18|27||45.0	24|45|73|30|51||105.0												TGTGCCAGCTCATCGATTGGGACAGGGCACGGGGCCAACGTCCTGACTTTC	32								CASSSIGTGHGANVLTF		:::::::::0:-5:12:18:0:-3:27:30:-4:51:::	TLML_29_	RNA
1100	CLONES_TRBTLML_29__infusion_TCR-JV_cDNA_13_CCTCTATC_merged_170000.txt	2192	2	6.07773e-05	TGTGCCAGCACCCCCCCGCTGGGACAAAACGTGAACACTGAAGCTTTCTTT	EEEEEEEEEEEEEEEEEEEEEEEEEEEEEEEEEEEEEEEEEEEEEEEEEEE	TRBV7-9*00(570.5)	TRBD2*00(34),TRBD1*00(30)	TRBJ1-1*00(240)		556|566|593|0|10||50.0	0|10|48|10|20|ST3C|34.0;12|18|36|20|26||30.0	20|40|68|31|51||100.0												TGTGCCAGCACCCCCCCGCTGGGACAAAACGTGAACACTGAAGCTTTCTTT	36								CASTPPLGQNVNTEAFF		:::::::::0:-7:10:10:16:-22:20:31:0:51:::	TLML_29_	RNA
1101	CLONES_TRBTLML_29__infusion_TCR-JV_cDNA_13_CCTCTATC_merged_170000.txt	2193	2	6.07773e-05	TGTGCCAGCACCGGGCTAGCGGGGGTAAGCTCCTACAATGAGCAGTTCTTC	EEEEEEEEEEEEEEEEEEEEEEEEEEEEEEEEEEEEEEEEEEEEEEEEEEE	TRBV27*00(340)	TRBD2*00(44)	TRBJ2-1*00(260)		556|566|593|0|10||50.0	14|28|48|10|23|DA19|44.0	18|42|70|27|51||120.0												TGTGCCAGCACCGGGCTAGCGGGGGTAAGCTCCTACAATGAGCAGTTCTTC	36								CASTGLAGVSSYNEQFF		:::::::::0:-7:10:10:2:-4:23:27:2:51:::	TLML_29_	RNA
1102	CLONES_TRBTLML_29__infusion_TCR-JV_cDNA_13_CCTCTATC_merged_170000.txt	2194	2	6.07773e-05	TGTGCCAGCAGTTTTTCCCGTTATGGCATTATGAACACTGAAGCTTTCTTT	EEEEEEEEEEEEEEEEEAEEEEEEEEEEEEEEEEEEEEEEEEEEEEEEEEE	TRBV12-3*00(479),TRBV12-4*00(479)	TRBD1*00(25),TRBD2*00(25)	TRBJ1-1*00(245)		530|544|567|0|14||70.0;530|544|567|0|14||70.0	8|13|36|15|20||25.0;3|8|48|15|20||25.0	19|40|68|30|51||105.0												TGTGCCAGCAGTTTTTCCCGTTATGGCATTATGAACACTGAAGCTTTCTTT	32								CASSFSRYGIMNTEAFF		:::::::::0:-3:14:15:4:-11:20:30:1:51:::	TLML_29_	RNA
1103	CLONES_TRBTLML_29__infusion_TCR-JV_cDNA_13_CCTCTATC_merged_170000.txt	2195	2	6.07773e-05	TGTGCCAGCAGTTTTGGTGACAGGGGGTATAGCAATCAGCCCCAGCATTTT	EEEEEEEEEEEEEEEEEEEEEEEEEEEEEEEEEEEEEEEEEEEEEEEEEEE	TRBV28*00(762.5)	TRBD1*00(45)	TRBJ1-5*00(230)		564|578|601|0|14||70.0	14|23|36|18|27||45.0	18|42|70|27|51||120.0												TGTGCCAGCAGTTTTGGTGACAGGGGGTATAGCAATCAGCCCCAGCATTTT	36								CASSFGDRGYSNQPQHF		:::::::::0:-3:14:18:-2:-1:27:27:2:51:::	TLML_29_	RNA
1104	CLONES_TRBTLML_29__infusion_TCR-JV_cDNA_13_CCTCTATC_merged_170000.txt	2196	2	6.07773e-05	TGTGCCAGCAGTTTCTCCTTAGCGGGAGTTGGTTCCTACGAGCAGTACTTC	EE6EEEEEEEEEEEEEEEEEEEEEEEEEEEEEEEEEEEEEEEEEEEEEEEE	TRBV27*00(930)	TRBD2*00(45)	TRBJ2-7*00(230)		556|570|593|0|14||70.0	21|30|48|19|28||45.0	21|39|67|33|51||90.0												TGTGCCAGCAGTTTCTCCTTAGCGGGAGTTGGTTCCTACGAGCAGTACTTC	21								CASSFSLAGVGSYEQYF		:::::::::0:-3:14:19:-5:-2:28:33:-1:51:::	TLML_29_	RNA
1105	CLONES_TRBTLML_29__infusion_TCR-JV_cDNA_13_CCTCTATC_merged_170000.txt	2197	2	6.07773e-05	TGTGCCAGCAGTTTCGGGACAGGGAATTATGGCACAGATACGCAGTATTTT	EEEEEEEEEEEEEEEEEEEEEEEEEEEEEEEEEEEEEEEEEEEEEEEEEEE	TRBV12-3*00(468),TRBV12-4*00(468)	TRBD1*00(50)	TRBJ2-3*00(240)		530|544|567|0|14||70.0;530|544|567|0|14||70.0	11|21|36|14|24||50.0	21|41|69|31|51||100.0												TGTGCCAGCAGTTTCGGGACAGGGAATTATGGCACAGATACGCAGTATTTT	36								CASSFGTGNYGTDTQYF		:::::::::0:-3:14:14:1:-3:24:31:-1:51:::	TLML_29_	RNA
1106	CLONES_TRBTLML_29__infusion_TCR-JV_cDNA_13_CCTCTATC_merged_170000.txt	2198	2	6.07773e-05	TGTGCCAGCAGTTTACAGGGTGGGGTTTATAGCAATCAGCCCCAGCATTTT	EEEEEEEEEEEEEEEEEEEEEEEEEEEEEEEEEEEEEEEEEEEEEEEEEEE	TRBV27*00(645)	TRBD1*00(25)	TRBJ1-5*00(227.5)		556|571|593|0|15||75.0	16|21|36|15|20||25.0	18|42|70|27|51||120.0												TGTGCCAGCAGTTTACAGGGTGGGGTTTATAGCAATCAGCCCCAGCATTTT	36								CASSLQGGVYSNQPQHF		:::::::::0:-2:15:15:-4:-3:20:27:2:51:::	TLML_29_	RNA
1107	CLONES_TRBTLML_29__infusion_TCR-JV_cDNA_13_CCTCTATC_merged_170000.txt	2199	2	6.07773e-05	TGTGCCAGCAGTTACTCTCTAACGACAGCCATGAACACTGAAGCTTTCTTT	EEEEEEEEEEEEEEEEEEEEEEEEEEEEEEEEEEEEEEEEEEEEEEEEEEE	TRBV6-5*00(395)	TRBD1*00(25)	TRBJ1-1*00(250)		519|536|556|0|17||85.0	14|19|36|23|28||25.0	18|40|68|29|51||110.0												TGTGCCAGCAGTTACTCTCTAACGACAGCCATGAACACTGAAGCTTTCTTT	36								CASSYSLTTAMNTEAFF		:::::::::0:0:17:23:-2:-5:28:29:2:51:::	TLML_29_	RNA
1108	CLONES_TRBTLML_29__infusion_TCR-JV_cDNA_13_CCTCTATC_merged_170000.txt	2200	2	6.07773e-05	TGTGCCAGCAGTTACGATGGACAGCGCTCCTATAATTCACCCCTCCACTTT	EEEEEEEEEEEEEEEEEEEEEEEEEEEEEEEEEEEEEEEEEEEEEEEEEEE	TRBV6-5*00(295),TRBV6-6*00(271)	TRBD1*00(30)	TRBJ1-6*00(254)		519|534|556|0|15||75.0;516|531|553|0|15||75.0	13|19|36|18|24||30.0	19|45|73|25|51||130.0												TGTGCCAGCAGTTACGATGGACAGCGCTCCTATAATTCACCCCTCCACTTT	36								CASSYDGQRSYNSPLHF		:::::::::0:-2:15:18:-1:-5:24:25:1:51:::	TLML_29_	RNA
1109	CLONES_TRBTLML_29__infusion_TCR-JV_cDNA_13_CCTCTATC_merged_170000.txt	2201	2	6.07773e-05	TGTGCCAGCAGTGGTGCGGGGGGCTACGCGAACACCGGGGAGCTGTTTTTT	EEEEEEEEEEEEEEEEEEEEEEEEEEEEEEEEEEEEEEEEEEEEEEEEEEE	TRBV7-3*00(275),TRBV7-4*00(243)	TRBD1*00(30)	TRBJ2-2*00(265)		540|551|577|0|11||55.0;545|556|582|0|11||55.0	18|24|36|18|24||30.0	18|43|71|26|51||125.0												TGTGCCAGCAGTGGTGCGGGGGGCTACGCGAACACCGGGGAGCTGTTTTTT	36								CASSGAGGYANTGELFF		:::::::::0:-6:11:18:-6:0:24:26:2:51:::	TLML_29_	RNA
1110	CLONES_TRBTLML_29__infusion_TCR-JV_cDNA_13_CCTCTATC_merged_170000.txt	2202	2	6.07773e-05	TGTGCCAGCAGTGGGTCCGGGACAGGGGGCCCCTACAATGAGCAGTTCTTC	EEEEEEEEEEEEEEEEEEEEEEEEEEEEEEEEEEEEEEEEEEEEEEEEEEE	TRBV12-3*00(187.5),TRBV12-4*00(187.5)	TRBD1*00(70)	TRBJ2-1*00(240)		530|542|567|0|12||60.0;530|542|567|0|12||60.0	10|24|36|16|30||70.0	22|42|70|31|51||100.0												TGTGCCAGCAGTGGGTCCGGGACAGGGGGCCCCTACAATGAGCAGTTCTTC	36								CASSGSGTGGPYNEQFF		:::::::::0:-5:12:16:2:0:30:31:-2:51:::	TLML_29_	RNA
1111	CLONES_TRBTLML_29__infusion_TCR-JV_cDNA_13_CCTCTATC_merged_170000.txt	2203	2	6.07773e-05	TGTGCCAGCAGTGAAGCTCTCCCGGGAAGCCCTCTGCCTGAAGCTTTCTTT	EEEEEEEEEEEEEEEEEEEEEEEEEEEEEEEEEEEEEEEEEEEEEEEEEEE	TRBV6-1*00(612.5)	TRBD1*00(40),TRBD2*00(40)	TRBJ1-1*00(157.5)		516|533|553|0|17||85.0	8|16|36|19|27||40.0;12|20|48|19|27||40.0	26|40|68|37|51||70.0												TGTGCCAGCAGTGAAGCTCTCCCGGGAAGCCCTCTGCCTGAAGCTTTCTTT	36								CASSEALPGSPLPEAFF		:::::::::0:0:17:19:4:-8:27:37:-6:51:::	TLML_29_	RNA
1112	CLONES_TRBTLML_29__infusion_TCR-JV_cDNA_13_CCTCTATC_merged_170000.txt	2204	2	6.07773e-05	TGTGCCAGCAGTGAAGGAGTTGGACGGGTCATCAAAAATGAGCAGTTCTTC	EEEEEEEEEEEEEEEEEEEEEEEEEEEEEEEEEEEEEEEEEEEEEEEAAAA	TRBV2*00(1205)		TRBJ2-1*00(80)		518|534|555|0|16||80.0		27|42|70|36|51||75.0												TGTGCCAGCAGTGAAGGAGTTGGACGGGTCATCAAAAATGAGCAGTTCTTC	32								CASSEGVGRVIKNEQFF		:::::::::0:-1:16:::::36:-7:51:::	TLML_29_	RNA
1113	CLONES_TRBTLML_29__infusion_TCR-JV_cDNA_13_CCTCTATC_merged_170000.txt	2205	2	6.07773e-05	TGTGCCAGCAGCTTATATATTGCGGGACCGAGCACAGATACGCAGTATTTT	EEEEEEEEEEEEEEEEEEEEEEEEEEEEEEEEEEEEEEEEEEEEEEEEEEE	TRBV7-9*00(520)	TRBD1*00(30),TRBD2*00(30)	TRBJ2-3*00(197.5)		556|571|593|0|15||75.0	11|17|36|22|28||30.0;15|21|48|22|28||30.0	20|41|69|30|51||105.0												TGTGCCAGCAGCTTATATATTGCGGGACCGAGCACAGATACGCAGTATTTT	36								CASSLYIAGPSTDTQYF		:::::::::0:-2:15:22:1:-7:28:30:0:51:::	TLML_29_	RNA
1114	CLONES_TRBTLML_29__infusion_TCR-JV_cDNA_13_CCTCTATC_merged_170000.txt	2206	2	6.07773e-05	TGTGCCAGCAGCTTACCCCTCGGGCGGGGGTCGGGGGAGACCCAGTACTTC	EEEEEEEEEEEEEEEEEEEEEEEEEEEAEEEEEEEAEEEEEEEEEEEEEEE	TRBV11-2*00(250)	TRBD1*00(25),TRBD2*00(25)	TRBJ2-5*00(215)		522|537|559|0|15||75.0	2|7|36|15|20||25.0;0|5|48|16|21||25.0	25|40|68|36|51||75.0												TGTGCCAGCAGCTTACCCCTCGGGCGGGGGTCGGGGGAGACCCAGTACTTC	32								CASSLPLGRGSGETQYF		:::::::::0:-2:15:15:10:-17:20:36:-5:51:::	TLML_29_	RNA
1115	CLONES_TRBTLML_29__infusion_TCR-JV_cDNA_13_CCTCTATC_merged_170000.txt	2207	2	6.07773e-05	TGTGCCAGCAGCTTAGTGTCTAGCGGGAGGGCCGGAGAGACCCAGTACTTC	EEEEEEEEEEEEEEEEEEEEEEEEEEEEEEEEEEEEEEEEEEEEEEEEEEE	TRBV7-2*00(429.5)	TRBD2*00(70)	TRBJ2-5*00(220)		580|596|617|0|16||80.0	20|34|48|19|33||70.0	24|40|68|35|51||80.0												TGTGCCAGCAGCTTAGTGTCTAGCGGGAGGGCCGGAGAGACCCAGTACTTC	36								CASSLVSSGRAGETQYF		:::::::::0:-1:16:19:-4:2:33:35:-4:51:::	TLML_29_	RNA
1116	CLONES_TRBTLML_29__infusion_TCR-JV_cDNA_13_CCTCTATC_merged_170000.txt	2208	2	6.07773e-05	TGTGCCAGCAGCTTAGTACGTTGGAGGGCGGAGGCCGGGGAGCTGTTTTTT	EEEEEEEEEEEEEEEEEEEEEEEEEEEEEEEEEEEEEEEEEEEEEEEEEEE	TRBV7-3*00(103),TRBV11-2*00(92),TRBV11-3*00(92),TRBV7-2*00(92),TRBV7-8*00(92)	TRBD2*00(35)	TRBJ2-2*00(225)		540|555|577|0|15||75.0;522|538|559|0|16||80.0;521|537|558|0|16||80.0;580|596|617|0|16||80.0;567|583|604|0|16||80.0	26|33|48|22|29||35.0	26|43|71|34|51||85.0												TGTGCCAGCAGCTTAGTACGTTGGAGGGCGGAGGCCGGGGAGCTGTTTTTT	36								CASSLVRWRAEAGELFF		:::::::::0:-2:15:22:-10:1:29:34:-6:51:::	TLML_29_	RNA
1117	CLONES_TRBTLML_29__infusion_TCR-JV_cDNA_13_CCTCTATC_merged_170000.txt	2209	2	6.07773e-05	TGTGCCAGCAGCTTAGTAGCCGGGGGTGTATTCGGTTCACCCCTCCACTTT	EEEEEEEEEEEEEEEEEEEEEEEEEEEEEEEEEEEEEEEEEEEEEEEEEEE	TRBV7-8*00(510)	TRBD1*00(25),TRBD2*00(25)	TRBJ1-6*00(204)		567|583|604|0|16||80.0	10|15|36|19|24||25.0;14|19|48|19|24||25.0	29|45|73|35|51||80.0												TGTGCCAGCAGCTTAGTAGCCGGGGGTGTATTCGGTTCACCCCTCCACTTT	36								CASSLVAGGVFGSPLHF		:::::::::0:-1:16:19:2:-9:24:35:-9:51:::	TLML_29_	RNA
1118	CLONES_TRBTLML_29__infusion_TCR-JV_cDNA_13_CCTCTATC_merged_170000.txt	2210	2	6.07773e-05	TGTGCCAGCAGCTTAGCAGGACAGGTACCTGGGGCCAACGTCCTGACTTTC	EEEEEEEEEEEEEEEEEEEEEEEEEEEEEEEEEEEEEEEEEEEEEEEEEEE	TRBV7-2*00(227.5)	TRBD1*00(35)	TRBJ2-6*00(255)		580|597|617|0|17||85.0	13|20|36|18|25||35.0	22|45|73|28|51||115.0												TGTGCCAGCAGCTTAGCAGGACAGGTACCTGGGGCCAACGTCCTGACTTTC	36								CASSLAGQVPGANVLTF		:::::::::0:0:17:18:-1:-4:25:28:-2:51:::	TLML_29_	RNA
1119	CLONES_TRBTLML_29__infusion_TCR-JV_cDNA_13_CCTCTATC_merged_170000.txt	2211	2	6.07773e-05	TGTGCCAGCAGCTTAGGGCGGGCGGGAGCGGTCACCTACGAGCAGTACTTC	AAEEEEEEEEEEEEEEEEEEEEEEEEEEEEEEEEEEEEEEEEEEEEEEEEE	TRBV7-2*00(377.5)	TRBD2*00(35)	TRBJ2-7*00(225)		580|596|617|0|16||80.0	23|30|48|21|28||35.0	22|39|67|34|51||85.0												TGTGCCAGCAGCTTAGGGCGGGCGGGAGCGGTCACCTACGAGCAGTACTTC	32								CASSLGRAGAVTYEQYF		:::::::::0:-1:16:21:-7:-2:28:34:-2:51:::	TLML_29_	RNA
1120	CLONES_TRBTLML_29__infusion_TCR-JV_cDNA_13_CCTCTATC_merged_170000.txt	2212	2	6.07773e-05	TGTGCCAGCAGCTTAGGGACTAGCGGGAGTGGTCAAGAGACCCAGTACTTC	EEEEEEEEEEEEEEEEEEEEEEEEEEEEEEEEEEEEEEEEEEEEEEEEEEE	TRBV7-2*00(474.5)	TRBD2*00(65)	TRBJ2-5*00(176.5)		580|596|617|0|16||80.0	17|30|48|16|29||65.0	22|40|68|33|51||90.0												TGTGCCAGCAGCTTAGGGACTAGCGGGAGTGGTCAAGAGACCCAGTACTTC	36								CASSLGTSGSGQETQYF		:::::::::0:-1:16:16:-1:-2:29:33:-2:51:::	TLML_29_	RNA
1121	CLONES_TRBTLML_29__infusion_TCR-JV_cDNA_13_CCTCTATC_merged_170000.txt	2213	2	6.07773e-05	TGTGCCAGCAGCTTAGATATAACTAGCGGGAGAGGAAAGGAGCAGTACTTC	EEEEEEEEEEEEEEEEEEEEEEEEEEEEEEEEEEEEEEEEEEEEEEEEEEE	TRBV11-2*00(451.5),TRBV11-3*00(419.5)	TRBD2*00(50)	TRBJ2-7*00(200)		522|544|559|0|22|SC540A|94.0;521|543|558|0|22|SC539A|94.0	20|30|48|22|32||50.0	27|39|67|39|51||60.0												TGTGCCAGCAGCTTAGATATAACTAGCGGGAGAGGAAAGGAGCAGTACTTC	36								CASSLDITSGRGKEQYF		:::::::::0:5:22:22:-4:-2:32:39:-7:51:::	TLML_29_	RNA
1122	CLONES_TRBTLML_29__infusion_TCR-JV_cDNA_13_CCTCTATC_merged_170000.txt	2214	2	6.07773e-05	TGTGCCAGCAGCTTAGAGTTTGCGGGTTCCCAAGTGGGGACCCAGTACTTC	EEEEEEEEEEEEEEEEEEEEEEEEEEEEEEEEEEEEEEEEEEEEEEEEEEE	TRBV11-2*00(390)	TRBD2*00(25)	TRBJ2-5*00(205)		522|539|559|0|17||85.0	23|28|48|21|26||25.0	27|40|68|38|51||65.0												TGTGCCAGCAGCTTAGAGTTTGCGGGTTCCCAAGTGGGGACCCAGTACTTC	36								CASSLEFAGSQVGTQYF		:::::::::0:0:17:21:-7:-4:26:38:-7:51:::	TLML_29_	RNA
1123	CLONES_TRBTLML_29__infusion_TCR-JV_cDNA_13_CCTCTATC_merged_170000.txt	2215	2	6.07773e-05	TGTGCCAGCAGCTCTTACCGACCTACGCTAGACCACAATGAGCAGTTCTTC	EEEEEEEEEEEEEEEEEEEEEEEEEEEEEEEEEEEEEEEEEEEEEEEEEEE	TRBV5-8*00(535),TRBV5-4*00(487)	TRBD2*00(30)	TRBJ2-1*00(157)		551|564|587|0|13||65.0;549|562|585|0|13||65.0	6|12|48|25|31||30.0	25|42|70|34|51||85.0												TGTGCCAGCAGCTCTTACCGACCTACGCTAGACCACAATGAGCAGTTCTTC	36								CASSSYRPTLDHNEQFF		:::::::::0:-3:13:25:10:-20:31:34:-5:51:::	TLML_29_	RNA
1124	CLONES_TRBTLML_29__infusion_TCR-JV_cDNA_13_CCTCTATC_merged_170000.txt	2216	2	6.07773e-05	TGTGCCAGCAGCTCCTTGGCGGCTAGCGGGGGGTACTACGAGCAGTACTTC	EEEEEEEEEEEEEEEEEEEEEEEEEEEEEEEEEEEEEEEEEEEEEEEEEEE	TRBV11-1*00(339.5),TRBV11-3*00(323.5)	TRBD2*00(40)	TRBJ2-7*00(220)		531|544|568|0|13||65.0;521|534|558|0|13||65.0	20|28|48|22|30||40.0	23|39|67|35|51||80.0												TGTGCCAGCAGCTCCTTGGCGGCTAGCGGGGGGTACTACGAGCAGTACTTC	36								CASSSLAASGGYYEQYF		:::::::::0:-4:13:22:-4:-4:30:35:-3:51:::	TLML_29_	RNA
1125	CLONES_TRBTLML_29__infusion_TCR-JV_cDNA_13_CCTCTATC_merged_170000.txt	2217	2	6.07773e-05	TGTGCCAGCAGCCTTGCGCGACTAGTCCAAAGCACAGATACGCAGTATTTT	EEEEEEEEEEEEEEEEEEEEEEEEEEEEEEEEEEEEEEEEEEEEEEEEEEE	TRBV14*00(570)	TRBD2*00(35)	TRBJ2-3*00(245)		516|529|553|0|13||65.0	8|15|48|21|28||35.0	20|41|69|30|51||105.0												TGTGCCAGCAGCCTTGCGCGACTAGTCCAAAGCACAGATACGCAGTATTTT	36								CASSLARLVQSTDTQYF		:::::::::0:-4:13:21:8:-17:28:30:0:51:::	TLML_29_	RNA
1126	CLONES_TRBTLML_29__infusion_TCR-JV_cDNA_13_CCTCTATC_merged_170000.txt	2218	2	6.07773e-05	TGTGCCAGCAGCCCCCGGGGGAAGCGGGGATACACAGATACGCAGTATTTT	EEEEEEEEEEEEEEEEEEEEEEEEEEEEEEEEEEEEEEEEEEEEEEEEEEE	TRBV7-2*00(295),TRBV7-8*00(263)	TRBD1*00(30),TRBD2*00(30)	TRBJ2-3*00(235)		580|592|617|0|12||60.0;567|579|604|0|12||60.0	9|15|36|13|19||30.0;13|19|48|13|19||30.0	22|41|69|32|51||95.0												TGTGCCAGCAGCCCCCGGGGGAAGCGGGGATACACAGATACGCAGTATTTT	36								CASSPRGKRGYTDTQYF		:::::::::0:-5:12:13:3:-9:19:32:-2:51:::	TLML_29_	RNA
1127	CLONES_TRBTLML_29__infusion_TCR-JV_cDNA_13_CCTCTATC_merged_170000.txt	2219	2	6.07773e-05	TGTGCCAGCAGCCGGACTAGCGGGGGAATTTCGTCCTACGAGCAGTACTTC	EEEEEEEEEEEEEEEEEEEEEEEEEEEEEEEEEEEEEEEEEEEEEEEEEEE	TRBV7-6*00(315),TRBV7-7*00(283)	TRBD2*00(55)	TRBJ2-7*00(230)		576|588|613|0|12||60.0;585|597|622|0|12||60.0	17|28|48|13|24||55.0	21|39|67|33|51||90.0												TGTGCCAGCAGCCGGACTAGCGGGGGAATTTCGTCCTACGAGCAGTACTTC	36								CASSRTSGGISSYEQYF		:::::::::0:-5:12:13:-1:-4:24:33:-1:51:::	TLML_29_	RNA
1128	CLONES_TRBTLML_29__infusion_TCR-JV_cDNA_13_CCTCTATC_merged_170000.txt	2220	2	6.07773e-05	TGTGCCAGCAGCCGAGAACAGGGGCAGTACCGCAATCAGCCCCAGCATTTT	EEEEEEEEEEEEEEEEEEEEEEEEEEEEEEEEEEEEEEEEEEEEEEEEEEE	TRBV7-2*00(613.5)	TRBD1*00(35)	TRBJ1-5*00(232)		580|592|617|0|12||60.0	15|22|36|17|24||35.0	22|42|70|31|51||100.0												TGTGCCAGCAGCCGAGAACAGGGGCAGTACCGCAATCAGCCCCAGCATTTT	36								CASSREQGQYRNQPQHF		:::::::::0:-5:12:17:-3:-2:24:31:-2:51:::	TLML_29_	RNA
1129	CLONES_TRBTLML_29__infusion_TCR-JV_cDNA_13_CCTCTATC_merged_170000.txt	2221	2	6.07773e-05	TGTGCCAGCAGCCATTCCCCGGCTAGCGGGGATCTCAATGAGCAGTTCTTC	EEEEEEEEEEEEEEEEEAEEEEEEEEEEEEEEEEEEEEEEEEEEEAEEEEE	TRBV3-1*00(547),TRBV3-2*00(499)	TRBD2*00(40)	TRBJ2-1*00(220)		543|557|580|0|14||70.0;543|557|580|0|14||70.0	20|28|48|22|30||40.0	26|42|70|35|51||80.0												TGTGCCAGCAGCCATTCCCCGGCTAGCGGGGATCTCAATGAGCAGTTCTTC	32								CASSHSPASGDLNEQFF		:::::::::0:-3:14:22:-4:-4:30:35:-6:51:::	TLML_29_	RNA
1130	CLONES_TRBTLML_29__infusion_TCR-JV_cDNA_13_CCTCTATC_merged_170000.txt	2222	2	6.07773e-05	TGTGCCAGCAGCCAAGAGGTCCTACAGGGATTGAACACTGAAGCTTTCTTT	EEEEEEEEEEEEEEEEEEEEEEEEEEEEEEEEEEEEEEEEEEEEEEEEEEE	TRBV3-1*00(345),TRBV3-2*00(329)	TRBD1*00(30)	TRBJ1-1*00(240)		543|560|580|0|17||85.0;543|560|580|0|17||85.0	15|21|36|23|29||30.0	20|40|68|31|51||100.0												TGTGCCAGCAGCCAAGAGGTCCTACAGGGATTGAACACTGAAGCTTTCTTT	36								CASSQEVLQGLNTEAFF		:::::::::0:0:17:23:-3:-3:29:31:0:51:::	TLML_29_	RNA
1131	CLONES_TRBTLML_29__infusion_TCR-JV_cDNA_13_CCTCTATC_merged_170000.txt	2223	2	6.07773e-05	TGTGCCAGCAGCGTGGACCCGGGACAGGGTATCAAAAACATTCAGTACTTC	EEEEEEEEEEEEEEEEEEEEEEEEEEEEEEEEEEEEEEEEEEEEEEEEEEE	TRBV9*00(745)	TRBD1*00(60)	TRBJ2-4*00(222.5)		559|573|595|0|14||70.0	9|21|36|17|29||60.0	23|42|70|32|51||95.0												TGTGCCAGCAGCGTGGACCCGGGACAGGGTATCAAAAACATTCAGTACTTC	36								CASSVDPGQGIKNIQYF		:::::::::0:-2:14:17:3:-3:29:32:-3:51:::	TLML_29_	RNA
1133	CLONES_TRBTLML_29__infusion_TCR-JV_cDNA_13_CCTCTATC_merged_170000.txt	2225	2	6.07773e-05	TGTGCCAGCAGCGTAGAAGGCCGGGGTTTCTCACAAGAGACCCAGTACTTC	EEEEEEEEEEEEEEEEEEEEEEEEEEEEEEEEEEEEEEEEEEEEEEEEEEE	TRBV9*00(432.5)	TRBD1*00(25),TRBD2*00(25)	TRBJ2-5*00(230)		559|575|595|0|16||80.0	10|15|36|20|25||25.0;14|19|48|20|25||25.0	22|40|68|33|51||90.0												TGTGCCAGCAGCGTAGAAGGCCGGGGTTTCTCACAAGAGACCCAGTACTTC	36								CASSVEGRGFSQETQYF		:::::::::0:0:16:20:2:-9:25:33:-2:51:::	TLML_29_	RNA
1134	CLONES_TRBTLML_29__infusion_TCR-JV_cDNA_13_CCTCTATC_merged_170000.txt	2226	2	6.07773e-05	TGTGCCAGCAGCGAAAACCGACAGGGGGCGCGGAACTATGGCTACACCTTC	EEEEEEEEEEEEEEEEEEEEEEEEEEEEEEEEEEEEEEEEEEEEEEEEEEE	TRBV3-1*00(382.5),TRBV3-2*00(358.5)	TRBD1*00(60)	TRBJ1-2*00(230)		543|555|580|0|12||60.0;543|555|580|0|12||60.0	14|26|36|19|31||60.0	22|40|68|33|51||90.0												TGTGCCAGCAGCGAAAACCGACAGGGGGCGCGGAACTATGGCTACACCTTC	36								CASSENRQGARNYGYTF		:::::::::0:-5:12:19:-2:2:31:33:-2:51:::	TLML_29_	RNA
1135	CLONES_TRBTLML_29__infusion_TCR-JV_cDNA_13_CCTCTATC_merged_170000.txt	2227	2	6.07773e-05	TGTGCCAGCAGCACCCTAGCGGGAGCGAGAAGCACCGGGGAGCTGTTTTTT	EEEEEEEEEEEEEEEEEEEEEEEEEEEEEEEEEEEEEEEEEEEEEEEEEEE	TRBV6-2*00(575),TRBV6-3*00(575)	TRBD2*00(50)	TRBJ2-2*00(217.5)		516|527|553|0|11||55.0;516|527|553|0|11||55.0	20|30|48|15|25||50.0	24|43|71|32|51||95.0												TGTGCCAGCAGCACCCTAGCGGGAGCGAGAAGCACCGGGGAGCTGTTTTTT	36								CASSTLAGARSTGELFF		:::::::::0:-6:11:15:-4:-2:25:32:-4:51:::	TLML_29_	RNA
1136	CLONES_TRBTLML_29__infusion_TCR-JV_cDNA_13_CCTCTATC_merged_170000.txt	2228	2	6.07773e-05	TGTGCCAGCAGCAAATCGGCCGGACAGGGGATGCCAGATACGCAGTATTTT	EEEEEEEEEEEEEEEEEEEEEEEEEEEEEEEEEEEEEEEEEEEEEEEEEEE	TRBV21-1*00(385)	TRBD1*00(45)	TRBJ2-3*00(225)		544|559|581|0|15||75.0	13|22|36|21|30||45.0	24|41|69|34|51||85.0												TGTGCCAGCAGCAAATCGGCCGGACAGGGGATGCCAGATACGCAGTATTTT	36								CASSKSAGQGMPDTQYF		:::::::::0:-2:15:21:-1:-2:30:34:-4:51:::	TLML_29_	RNA
1137	CLONES_TRBTLML_29__infusion_TCR-JV_cDNA_13_CCTCTATC_merged_170000.txt	2229	2	6.07773e-05	TGTGCCAGCAGCAAAGTTCTGGGACAGGGTTTAACCGGGGAGCTGTTTTTT	EEEEEEEEEEEEEEEEEEEEEEEEEEEEEEEEEEEEEEEEEEEEEEEEEEE	TRBV21-1*00(775)	TRBD1*00(45)	TRBJ2-2*00(125)		544|560|581|0|16||80.0	12|21|36|20|29||45.0	25|43|71|33|51||90.0												TGTGCCAGCAGCAAAGTTCTGGGACAGGGTTTAACCGGGGAGCTGTTTTTT	36								CASSKVLGQGLTGELFF		:::::::::0:-1:16:20:0:-3:29:33:-5:51:::	TLML_29_	RNA
1138	CLONES_TRBTLML_29__infusion_TCR-JV_cDNA_13_CCTCTATC_merged_170000.txt	2230	2	6.07773e-05	TGTGCCAGCAACGAACGGGGACTACGAAACTCCTACAATGAGCAGTTCTTC	EEEEEEEEEEEEEEEEEEEEEEEEEEEEEEEEEEEEEEEEEEEEEEEEEEE	TRBV6-6*00(372.5)	TRBD2*00(35)	TRBJ2-1*00(230)		516|526|553|0|10||50.0	16|23|48|17|24||35.0	20|42|70|29|51||110.0												TGTGCCAGCAACGAACGGGGACTACGAAACTCCTACAATGAGCAGTTCTTC	36								CASNERGLRNSYNEQFF		:::::::::0:-7:10:17:0:-9:24:29:0:51:::	TLML_29_	RNA
1139	CLONES_TRBTLML_29__infusion_TCR-JV_cDNA_13_CCTCTATC_merged_170000.txt	2238	2	6.07773e-05	TGCGCCAGCGGCCTCAGTTCAGGGGGTAGGAGCACAGATACGCAGTATTTT	EEEEEEEEEEEEEEEEEEEEEEEEEEEEEEEEEEEEEEEEEEEEEEEEEEE	TRBV5-1*00(390)	TRBD1*00(35)	TRBJ2-3*00(245)		554|563|590|0|9||45.0	16|23|36|19|26||35.0	20|41|69|30|51||105.0												TGCGCCAGCGGCCTCAGTTCAGGGGGTAGGAGCACAGATACGCAGTATTTT	36								CASGLSSGGRSTDTQYF		:::::::::0:-7:9:19:-4:-1:26:30:0:51:::	TLML_29_	RNA
1140	CLONES_TRBTLML_29__infusion_TCR-JV_cDNA_13_CCTCTATC_merged_170000.txt	2239	2	6.07773e-05	TGCGCCAGCAGCTTTAGCCTGCCTGGGGCAGGCAATCAGCCCCAGCATTTT	EEEEEEEEEEEEEEEEEEEEEEEEEEEEEEEEEEEEEEEEEEEEEEEEEEE	TRBV4-3*00(111)	TRBD1*00(25)	TRBJ1-5*00(240)		537|549|574|0|12||60.0	19|24|36|24|29||25.0	22|42|70|31|51||100.0												TGCGCCAGCAGCTTTAGCCTGCCTGGGGCAGGCAATCAGCCCCAGCATTTT	36								CASSFSLPGAGNQPQHF		:::::::::0:-5:12:24:-7:0:29:31:-2:51:::	TLML_29_	RNA
1141	CLONES_TRBTLML_29__infusion_TCR-JV_cDNA_13_CCTCTATC_merged_170000.txt	2240	2	6.07773e-05	TGCGCCAGCAGCCAGGCTCCACTAGCCGCGACCACAGATACGCAGTATTTT	EEEEEEEEEEEEEEEEEEEEEEEEEEEEEEEEEEEEEEEEEEEEEEEEEEE	TRBV4-3*00(300),TRBV4-2*00(284),TRBV4-1*00(268)	TRBD2*00(30)	TRBJ2-3*00(235)		537|551|574|0|14||70.0;537|551|574|0|14|ST539C|54.0;537|551|574|0|14||70.0	19|25|48|20|26||30.0	22|41|69|32|51||95.0												TGCGCCAGCAGCCAGGCTCCACTAGCCGCGACCACAGATACGCAGTATTTT	36								CASSQAPLAATTDTQYF		:::::::::0:-3:14:20:-3:-7:26:32:-2:51:::	TLML_29_	RNA
1142	CLONES_TRBTLML_29__infusion_TCR-JV_cDNA_13_CCTCTATC_merged_170000.txt	2241	2	6.07773e-05	TGCGCCAGCAGCCAAGACCGACCGACACGAGGGGGTGAAAAACTGTTTTTT	EEEEEAEEEEEEEEEEEEEEEEEEEEEEEEEEEEEEEEEEEEEEEEEEEEE	TRBV4-1*00(155)	TRBD1*00(30)	TRBJ1-4*00(220)		537|554|574|0|17||85.0	17|23|36|29|35||30.0	27|43|71|35|51||80.0												TGCGCCAGCAGCCAAGACCGACCGACACGAGGGGGTGAAAAACTGTTTTTT	32								CASSQDRPTRGGEKLFF		:::::::::0:0:17:29:-5:-1:35:35:-7:51:::	TLML_29_	RNA
1143	CLONES_TRBTLML_29__infusion_TCR-JV_cDNA_13_CCTCTATC_merged_170000.txt	2246	2	6.07773e-05	TGCAGTGCTAGTCGGCTAGCGGGAGCGGACGGGGGAGATACGCAGTATTTT	EEEEEEEEEEEEEEEEEEEEEEEEEEEEEEEEEEEEEEEEEEEEEEEEEEE	TRBV20-1*00(250)	TRBD2*00(50)	TRBJ2-3*00(220)		759|770|793|0|11||55.0	20|30|48|15|25||50.0	25|41|69|35|51||80.0												TGCAGTGCTAGTCGGCTAGCGGGAGCGGACGGGGGAGATACGCAGTATTTT	36								CSASRLAGADGGDTQYF		:::::::::0:-3:11:15:-4:-2:25:35:-5:51:::	TLML_29_	RNA
1144	CLONES_TRBTLML_29__infusion_TCR-JV_cDNA_13_CCTCTATC_merged_170000.txt	2247	2	6.07773e-05	TGCAGTGCTAGGGATGGGGGAACAAGCTCCTATAATTCACCCCTCCACTTT	EEEEEEEEEEEEEEEEEEEEEEEEEEEEEEEEEEEEEEEEEEEEEEAEEEE	TRBV20-1*00(386.5)	TRBD1*00(25)	TRBJ1-6*00(275)		759|774|793|0|15|SA770G|59.0	18|23|36|15|20||25.0	18|45|73|24|51||135.0												TGCAGTGCTAGGGATGGGGGAACAAGCTCCTATAATTCACCCCTCCACTTT	32								CSARDGGTSSYNSPLHF		:::::::::0:1:15:15:-6:-1:20:24:2:51:::	TLML_29_	RNA
1145	CLONES_TRBTLML_29__infusion_TCR-JV_cDNA_13_CCTCTATC_merged_170000.txt	2248	2	6.07773e-05	TGCAGTGCTAGAGGCGTCCTTGCGGGGGCCACCTACAATGAGCAGTTCTTC	EEEEEEEEEEEEEEEEEEEEEEEEEEEEEEEEEEEEEEEEEEEEEEEEEEE	TRBV20-1*00(427.5)	TRBD1*00(30)	TRBJ2-1*00(240)		759|772|793|0|13||65.0	18|24|36|23|29||30.0	22|42|70|31|51||100.0												TGCAGTGCTAGAGGCGTCCTTGCGGGGGCCACCTACAATGAGCAGTTCTTC	36								CSARGVLAGATYNEQFF		:::::::::0:-1:13:23:-6:0:29:31:-2:51:::	TLML_29_	RNA
1146	CLONES_TRBTLML_29__infusion_TCR-JV_cDNA_13_CCTCTATC_merged_170000.txt	2249	2	6.07773e-05	TGCAGTGCTAGAGATCGCGAAGGGGGAACCTATAATTCACCCCTCCACTTT	EEEEEEEEEEEEEEEEEEEEEEEEEEEEEEEEEEEEEEEEEEEEEEEEEEE	TRBV20-1*00(877)	TRBD1*00(30)	TRBJ1-6*00(239)		759|775|793|0|16||80.0	17|23|36|20|26||30.0	22|45|73|28|51||115.0												TGCAGTGCTAGAGATCGCGAAGGGGGAACCTATAATTCACCCCTCCACTTT	36								CSARDREGGTYNSPLHF		:::::::::0:2:16:20:-5:-1:26:28:-2:51:::	TLML_29_	RNA
1148	CLONES_TRBTLML_29__infusion_TCR-JV_cDNA_13_CCTCTATC_merged_170000.txt	2251	2	6.07773e-05	TGCAGTGCTAGAGATGCCCCCGGACAGGGGGCTAATTCACCCCTCCACTTT	EEEEEEEEEEEEEEEEEEEEEEEEEEEEEEEEEEEEEEEEEEEEEEEEEEE	TRBV20-1*00(505)	TRBD1*00(59)	TRBJ1-6*00(219)		759|774|793|0|15||75.0	9|24|36|17|32|SG12C|59.0	26|45|73|32|51||95.0												TGCAGTGCTAGAGATGCCCCCGGACAGGGGGCTAATTCACCCCTCCACTTT	36								CSARDAPGQGANSPLHF		:::::::::0:1:15:17:3:0:32:32:-6:51:::	TLML_29_	RNA
1149	CLONES_TRBTLML_29__infusion_TCR-JV_cDNA_13_CCTCTATC_merged_170000.txt	2252	2	6.07773e-05	TGCAGTGCTAGAGAGTCGTCCAGACAGGGGGTCGGAAACACCATATATTTT	EEEEEEEEEEEEEEEEEEEEEEEEEEEEEEEEEEEEEEEEEEEEEEEEEEE	TRBV20-1*00(612.5)	TRBD1*00(45)	TRBJ1-3*00(230)		759|773|793|0|14||70.0	14|23|36|22|31||45.0	24|42|70|33|51||90.0												TGCAGTGCTAGAGAGTCGTCCAGACAGGGGGTCGGAAACACCATATATTTT	36								CSARESSRQGVGNTIYF		:::::::::0:0:14:22:-2:-1:31:33:-4:51:::	TLML_29_	RNA
1150	CLONES_TRBTLML_29__infusion_TCR-JV_cDNA_13_CCTCTATC_merged_170000.txt	2253	2	6.07773e-05	TGCAGTGCTAGAGAGGCGGAGACAGGGACGAGGAACACTGAAGCTTTCTTT	EEEEEEEEEEEEEEEEEEEEEEEEEEEEEEEEEEEEEEEEEEEEEEEEEEE	TRBV20-1*00(230)	TRBD1*00(35)	TRBJ1-1*00(235)		759|773|793|0|14||70.0	14|21|36|20|27||35.0	21|40|68|32|51||95.0												TGCAGTGCTAGAGAGGCGGAGACAGGGACGAGGAACACTGAAGCTTTCTTT	36								CSAREAETGTRNTEAFF		:::::::::0:0:14:20:-2:-3:27:32:-1:51:::	TLML_29_	RNA
1151	CLONES_TRBTLML_29__infusion_TCR-JV_cDNA_13_CCTCTATC_merged_170000.txt	2254	2	6.07773e-05	TGCAGTGCCCAGGCCCCCTACAGGGGCCGGGGTGATCAGCCCCAGCATTTT	EEEEEEEEEEEEEEEEEEEEEEEEEEEEEEEEEEEEEEEEEEEEEEEEEEE	TRBV20-1*00(110)	TRBD1*00(35)	TRBJ1-5*00(225)		759|767|793|0|8||40.0	0|7|36|12|19||35.0	25|42|70|34|51||85.0												TGCAGTGCCCAGGCCCCCTACAGGGGCCGGGGTGATCAGCCCCAGCATTTT	36								CSAQAPYRGRGDQPQHF		:::::::::0:-6:8:12:12:-17:19:34:-5:51:::	TLML_29_	RNA
1152	CLONES_TRBTLML_29__infusion_TCR-JV_cDNA_13_CCTCTATC_merged_170000.txt	2299	2	6.07773e-05	TGTGCCACCAGTGATTTGATGCCCTCTGGGGCCAACGTCCTGACTTTC	EEEEEEEEEEEEEEEEEEEEEEEEEEEEEEEEEEEEEEEEEEEEEEEE	TRBV24-1*00(340)		TRBJ2-6*00(265)		559|577|597|0|18||90.0		20|45|73|23|48||125.0												TGTGCCACCAGTGATTTGATGCCCTCTGGGGCCAACGTCCTGACTTTC	36								CATSDLMPSGANVLTF		:::::::::0:0:18:::::23:0:48:::	TLML_29_	RNA
1153	CLONES_TRBTLML_29__infusion_TCR-JV_cDNA_13_CCTCTATC_merged_170000.txt	2300	2	6.07773e-05	TGTGCCACCAGTACAATCCATAGCGGGGCTACAGATACGCAGTATTTT	EEEEEEEEEEEEEEEEEEEEEEEEEEEEEEEEEEEEEEEEEEEEEEEE	TRBV15*00(348.5)	TRBD2*00(35)	TRBJ2-3*00(85.5)		552|563|589|0|11||55.0	21|28|48|20|27||35.0	23|41|69|30|48||90.0												TGTGCCACCAGTACAATCCATAGCGGGGCTACAGATACGCAGTATTTT	36								CATSTIHSGATDTQYF		:::::::::0:-6:11:20:-5:-4:27:30:-3:48:::	TLML_29_	RNA
1154	CLONES_TRBTLML_29__infusion_TCR-JV_cDNA_13_CCTCTATC_merged_170000.txt	2301	2	6.07773e-05	TGTGCCACCAGCATAAAACGGACAGGGCCGTCCTACGAGCAGTACTTC	EEEEEEEEEEEEEEEEEEEEEEEEEEEEEEEEEEEEEEEEEEEEEEEE	TRBV15*00(331.5)	TRBD1*00(40)	TRBJ2-7*00(230)		552|565|589|0|13||65.0	13|21|36|19|27||40.0	21|39|67|30|48||90.0												TGTGCCACCAGCATAAAACGGACAGGGCCGTCCTACGAGCAGTACTTC	36								CATSIKRTGPSYEQYF		:::::::::0:-4:13:19:-1:-3:27:30:-1:48:::	TLML_29_	RNA
1155	CLONES_TRBTLML_29__infusion_TCR-JV_cDNA_13_CCTCTATC_merged_170000.txt	2302	2	6.07773e-05	TGTGCCACCAGCAGCCGACAGGGATCTGTTGCGGACACCATATATTTT	EEEEEEEEEEEEEEEEEEEEEEEEEEEEEEEEEEEEEEEEEEEEEEEE	TRBV15*00(364)	TRBD1*00(35)	TRBJ1-3*00(210)		552|566|589|0|14||70.0	14|21|36|16|23||35.0	28|42|70|34|48||70.0												TGTGCCACCAGCAGCCGACAGGGATCTGTTGCGGACACCATATATTTT	36								CATSSRQGSVADTIYF		:::::::::0:-3:14:16:-2:-3:23:34:-8:48:::	TLML_29_	RNA
1156	CLONES_TRBTLML_29__infusion_TCR-JV_cDNA_13_CCTCTATC_merged_170000.txt	2303	2	6.07773e-05	TGTGCCACCAGCAGACTCCCCCTCGGGAAAGGAGATACGCAGTATTTT	EEEEEEEEEEEEEEEEEEEAEEEEEEEEEEEEEEEEEEEEEEEEEEEE	TRBV15*00(619)	TRBD1*00(30)	TRBJ2-3*00(120)		552|567|589|0|15||75.0	1|7|36|17|23||30.0	25|41|69|32|48||80.0												TGTGCCACCAGCAGACTCCCCCTCGGGAAAGGAGATACGCAGTATTTT	32								CATSRLPLGKGDTQYF		:::::::::0:-2:15:17:11:-17:23:32:-5:48:::	TLML_29_	RNA
1157	CLONES_TRBTLML_29__infusion_TCR-JV_cDNA_13_CCTCTATC_merged_170000.txt	2304	2	6.07773e-05	TGTGCCAGTGGAGAAGGGTTCCGGGACAAAGGAAACACCATATATTTT	EEEEEEEEEEEEEEEEEEEEEEEEEEEEEEEEEEEEEEEEEEEEEEEE	TRBV3-1*00(405),TRBV3-2*00(357)	TRBD1*00(40),TRBD2*00(35)	TRBJ1-3*00(230)		543|551|580|0|8||40.0;543|551|580|0|8||40.0	10|18|36|20|28||40.0;14|21|48|20|27||35.0	24|42|70|30|48||90.0												TGTGCCAGTGGAGAAGGGTTCCGGGACAAAGGAAACACCATATATTTT	36								CASGEGFRDKGNTIYF		:::::::::0:-9:8:20:2:-6:28:30:-4:48:::	TLML_29_	RNA
1158	CLONES_TRBTLML_29__infusion_TCR-JV_cDNA_13_CCTCTATC_merged_170000.txt	2305	2	6.07773e-05	TGTGCCAGTAGTAGGACGGTCGGATTTCGGAAAAACATTCAGTACTTC	EEEEEEEEEEEEEEEEEEEEEEEEEEEEEEEEEEEEEEEEEEEEEEEE	TRBV19*00(305)		TRBJ2-4*00(230)		559|572|596|0|13||65.0		24|42|70|30|48||90.0												TGTGCCAGTAGTAGGACGGTCGGATTTCGGAAAAACATTCAGTACTTC	36								CASSRTVGFRKNIQYF		:::::::::0:-4:13:::::30:-4:48:::	TLML_29_	RNA
1159	CLONES_TRBTLML_29__infusion_TCR-JV_cDNA_13_CCTCTATC_merged_170000.txt	2306	2	6.07773e-05	TGTGCCAGTAGCCACGTCCCGGGACAGAAGAATCAGCCCCAGCATTTT	EEEEEEEEEEEEEEEEEEEAEEEEEEEEEEEEEEEEEAEEEEEEEEEE	TRBV19*00(282.5)	TRBD1*00(60)	TRBJ1-5*00(230)		559|570|596|0|11||55.0	7|19|36|15|27||60.0	24|42|70|30|48||90.0												TGTGCCAGTAGCCACGTCCCGGGACAGAAGAATCAGCCCCAGCATTTT	32								CASSHVPGQKNQPQHF		:::::::::0:-6:11:15:5:-5:27:30:-4:48:::	TLML_29_	RNA
1160	CLONES_TRBTLML_29__infusion_TCR-JV_cDNA_13_CCTCTATC_merged_170000.txt	2307	2	6.07773e-05	TGTGCCAGTAGCGCGCCGGGACGACGAGGGGCCGGGGAGCTGTTTTTT	EEEEEEEEEEEEEEEEEEEEEEEEEEEEEEEEEEEEEEEEEEEEEEEE	TRBV19*00(184.5)	TRBD1*00(35),TRBD2*00(35)	TRBJ2-2*00(225)		559|570|596|0|11||55.0	10|17|36|15|22||35.0;14|21|48|15|22||35.0	26|43|71|31|48||85.0												TGTGCCAGTAGCGCGCCGGGACGACGAGGGGCCGGGGAGCTGTTTTTT	36								CASSAPGRRGAGELFF		:::::::::0:-6:11:15:2:-7:22:31:-6:48:::	TLML_29_	RNA
1161	CLONES_TRBTLML_29__infusion_TCR-JV_cDNA_13_CCTCTATC_merged_170000.txt	2308	2	6.07773e-05	TGTGCCAGCTCACCCGACCCGGGACAGGCGTCCACTGAAGCTTTCTTT	EEEEEEEEEEEEEEEEEEEEEEEEEEEEEEEEEEEEEEEEEEEEEEEE	TRBV18*00(722)	TRBD1*00(55)	TRBJ1-1*00(174.5)		702|716|739|0|14||70.0	9|20|36|17|28||55.0	24|40|68|32|48||80.0												TGTGCCAGCTCACCCGACCCGGGACAGGCGTCCACTGAAGCTTTCTTT	36								CASSPDPGQASTEAFF		:::::::::0:-3:14:17:3:-4:28:32:-4:48:::	TLML_29_	RNA
1162	CLONES_TRBTLML_29__infusion_TCR-JV_cDNA_13_CCTCTATC_merged_170000.txt	2309	2	6.07773e-05	TGTGCCAGCCAAACTCCTCCGGGACAGGGAAACTACGAGCAGTACTTC	EEEEEEEEEEEEEEEEEEEEEEEEEEEEEEEEEEEEEEEEEEEEEEEE	TRBV28*00(265)	TRBD1*00(55)	TRBJ2-7*00(220)		564|573|601|0|9||45.0	10|21|36|18|29||55.0	23|39|67|32|48||80.0												TGTGCCAGCCAAACTCCTCCGGGACAGGGAAACTACGAGCAGTACTTC	36								CASQTPPGQGNYEQYF		:::::::::0:-8:9:18:2:-3:29:32:-3:48:::	TLML_29_	RNA
1163	CLONES_TRBTLML_29__infusion_TCR-JV_cDNA_13_CCTCTATC_merged_170000.txt	2310	2	6.07773e-05	TGTGCCAGCGCAAAGGGACCGGGACAGGGGTTGTACGAGCAGTACTTC	EEEEEEEEEEEEEEEEEEEEEEEEEEEEEEEEEEEEEEEEEEEEEEEE	TRBV28*00(677.5)	TRBD1*00(60)	TRBJ2-7*00(150)		564|573|601|0|9||45.0	10|22|36|18|30||60.0	24|39|67|33|48||75.0												TGTGCCAGCGCAAAGGGACCGGGACAGGGGTTGTACGAGCAGTACTTC	36								CASAKGPGQGLYEQYF		:::::::::0:-8:9:18:2:-2:30:33:-4:48:::	TLML_29_	RNA
1164	CLONES_TRBTLML_29__infusion_TCR-JV_cDNA_13_CCTCTATC_merged_170000.txt	2311	2	6.07773e-05	TGTGCCAGCATCGGACAGGCCCTCTCTGGGGCCAACGTCCTGACTTTC	EEEEEEEEEEEEEEEEEEEEEEEEEEEEEEEEEEEEEEEEEEEEEEEE	TRBV28*00(200)	TRBD1*00(35),TRBD2*00(30)	TRBJ2-6*00(265)		564|574|601|0|10||50.0	13|20|36|12|19||35.0;30|36|48|17|23||30.0	20|45|73|23|48||125.0												TGTGCCAGCATCGGACAGGCCCTCTCTGGGGCCAACGTCCTGACTTTC	36								CASIGQALSGANVLTF		:::::::::0:-7:10:12:-1:-4:19:23:0:48:::	TLML_29_	RNA
1165	CLONES_TRBTLML_29__infusion_TCR-JV_cDNA_13_CCTCTATC_merged_170000.txt	2312	2	6.07773e-05	TGTGCCAGCACCAACGCCGGGAACCCAGGTGGAAACACCATATATTTT	EEEEEEEEEEEEEEEEEEEEEEEEEEEEEEEEEEEEEEEEEEEEEEEE	TRBV6-1*00(384)	TRBD1*00(30),TRBD2*00(30)	TRBJ1-3*00(235)		516|526|553|0|10||50.0	10|16|36|16|22||30.0;14|20|48|16|22||30.0	23|42|70|29|48||95.0												TGTGCCAGCACCAACGCCGGGAACCCAGGTGGAAACACCATATATTTT	36								CASTNAGNPGGNTIYF		:::::::::0:-7:10:16:2:-8:22:29:-3:48:::	TLML_29_	RNA
1166	CLONES_TRBTLML_29__infusion_TCR-JV_cDNA_13_CCTCTATC_merged_170000.txt	2313	2	6.07773e-05	TGTGCCAGCAGTTTACGGGGGAGGGGACTTTCCTACGAGCAGTACTTC	EEEEEEEEEEEEEEEEEEEEEEEEEEEEEEEEEEEEEEEEEEEEEEEE	TRBV12-3*00(757.5),TRBV12-4*00(757.5)	TRBD2*00(35)	TRBJ2-7*00(160)		530|545|567|0|15||75.0;530|545|567|0|15||75.0	25|32|48|18|25||35.0	21|39|67|30|48||90.0												TGTGCCAGCAGTTTACGGGGGAGGGGACTTTCCTACGAGCAGTACTTC	36								CASSLRGRGLSYEQYF		:::::::::0:-2:15:18:-9:0:25:30:-1:48:::	TLML_29_	RNA
1167	CLONES_TRBTLML_29__infusion_TCR-JV_cDNA_13_CCTCTATC_merged_170000.txt	2314	2	6.07773e-05	TGTGCCAGCAGTTTAACAACTAGCGGGAGCTCCTACGAGCAGTACTTC	EEEEEEEEEEEEEEEEEEEEEEEEEEEEEEEEEEEEEEEEEEAAAAA?	TRBV28*00(710)	TRBD2*00(35)	TRBJ2-7*00(110)		564|579|601|0|15||75.0	19|26|48|18|25||35.0	16|39|67|25|48||115.0												TGTGCCAGCAGTTTAACAACTAGCGGGAGCTCCTACGAGCAGTACTTC	30								CASSLTTSGSSYEQYF		:::::::::0:-2:15:18:-3:-6:25:25:4:48:::	TLML_29_	RNA
1168	CLONES_TRBTLML_29__infusion_TCR-JV_cDNA_13_CCTCTATC_merged_170000.txt	2315	2	6.07773e-05	TGTGCCAGCAGTTCCGCGACAGGAATAACTAATGAAAAACTGTTTTTT	EEEEEEEEEEEEEEEEEEEEEEEEEEEEEEEEEEEEEEEEEEEEEEEE	TRBV12-3*00(464),TRBV12-4*00(464)	TRBD1*00(34)	TRBJ1-4*00(74)		530|543|567|0|13||65.0;530|543|567|0|13||65.0	10|20|36|13|23|SG13C|34.0	21|43|71|26|48||110.0												TGTGCCAGCAGTTCCGCGACAGGAATAACTAATGAAAAACTGTTTTTT	36								CASSSATGITNEKLFF		:::::::::0:-4:13:13:2:-4:23:26:-1:48:::	TLML_29_	RNA
1169	CLONES_TRBTLML_29__infusion_TCR-JV_cDNA_13_CCTCTATC_merged_170000.txt	2316	2	6.07773e-05	TGTGCCAGCAGTTACTCGGGGGAGGGCCTCCAGAACGAGCAGTACTTC	EEEEEEEEEEEEEEEEEEEEEEEEEEEEEEEEEEEEEEEEEEEEEEEE	TRBV6-2*00(405),TRBV6-3*00(405)	TRBD2*00(45)	TRBJ2-7*00(210)		516|534|553|0|18||90.0;516|534|553|0|18||90.0	25|34|48|19|28||45.0	25|39|67|34|48||70.0												TGTGCCAGCAGTTACTCGGGGGAGGGCCTCCAGAACGAGCAGTACTTC	36								CASSYSGEGLQNEQYF		:::::::::0:1:18:19:-9:2:28:34:-5:48:::	TLML_29_	RNA
1170	CLONES_TRBTLML_29__infusion_TCR-JV_cDNA_13_CCTCTATC_merged_170000.txt	2317	2	6.07773e-05	TGTGCCAGCAGTTACTCGGGAATGAGCTCTGGAAACACCATATATTTT	EEEEEEEEEEEEEEEEEEEEEEEEEEEEEEEEEEEEEEEEEEEEEEEE	TRBV6-2*00(560),TRBV6-3*00(560)		TRBJ1-3*00(242)		516|534|553|0|18||90.0;516|534|553|0|18||90.0		17|42|70|23|48||125.0												TGTGCCAGCAGTTACTCGGGAATGAGCTCTGGAAACACCATATATTTT	36								CASSYSGMSSGNTIYF		:::::::::0:1:18:::::23:3:48:::	TLML_29_	RNA
1171	CLONES_TRBTLML_29__infusion_TCR-JV_cDNA_13_CCTCTATC_merged_170000.txt	2318	2	6.07773e-05	TGTGCCAGCAGTTACTGGGCGGGAGATAGCAATCAGCCCCAGCATTTT	EEEEEEEEEEEEEEEEEEEEEEEEEEEEEEEEEEEEEEEEEEEEEEEE	TRBV6-2*00(395),TRBV6-3*00(395)	TRBD2*00(35)	TRBJ1-5*00(255)		516|532|553|0|16||80.0;516|532|553|0|16||80.0	23|30|48|18|25||35.0	19|42|70|25|48||115.0												TGTGCCAGCAGTTACTGGGCGGGAGATAGCAATCAGCCCCAGCATTTT	36								CASSYWAGDSNQPQHF		:::::::::0:-1:16:18:-7:-2:25:25:1:48:::	TLML_29_	RNA
1172	CLONES_TRBTLML_29__infusion_TCR-JV_cDNA_13_CCTCTATC_merged_170000.txt	2319	2	6.07773e-05	TGTGCCAGCAGTTACAATTCGGACCTTTTCAATCAGCCTCAGCATTTT	EEEEEEEEEEEEEEEEEEEEEEEEEEEEEEEEEEEEEEEEEEEEEEEE	TRBV6-6*00(425),TRBV6-5*00(377)		TRBJ1-5*00(219)		516|531|553|0|15||75.0;519|534|556|0|15||75.0		23|42|70|29|48|SC32T|79.0												TGTGCCAGCAGTTACAATTCGGACCTTTTCAATCAGCCTCAGCATTTT	36								CASSYNSDLFNQPQHF		:::::::::0:-2:15:::::29:-3:48:::	TLML_29_	RNA
1173	CLONES_TRBTLML_29__infusion_TCR-JV_cDNA_13_CCTCTATC_merged_170000.txt	2320	2	6.07773e-05	TGTGCCAGCAGTCCTCGCTGGGCGGGGGGTCAGGGTACGCAGTATTTT	EEEEEEEEEEEEEEEEEEEEEEEEEEEEEEEEEEEEEEEEEEEEEEEE	TRBV27*00(350)	TRBD1*00(29),TRBD2*00(25)	TRBJ2-3*00(205)		556|568|593|0|12||60.0	12|21|36|26|35|SA15T|29.0;23|28|48|21|26||25.0	28|41|69|35|48||65.0												TGTGCCAGCAGTCCTCGCTGGGCGGGGGGTCAGGGTACGCAGTATTTT	36								CASSPRWAGGQGTQYF		:::::::::0:-5:12:26:0:-3:35:35:-8:48:::	TLML_29_	RNA
1174	CLONES_TRBTLML_29__infusion_TCR-JV_cDNA_13_CCTCTATC_merged_170000.txt	2321	2	6.07773e-05	TGTGCCAGCAGTCCCCTTATAAGCGGTAGCACAGATACGCAGTATTTT	EEEEEEEEAEEEEEEEEEEEEAEEEEEEEEEEEEEEEEEEEEEEEEEE	TRBV28*00(540)	TRBD1*00(25),TRBD2*00(25)	TRBJ2-3*00(250)		564|576|601|0|12||60.0	2|7|36|12|17||25.0;22|27|48|21|26||25.0	19|41|69|26|48||110.0												TGTGCCAGCAGTCCCCTTATAAGCGGTAGCACAGATACGCAGTATTTT	32								CASSPLISGSTDTQYF		:::::::::0:-5:12:12:10:-17:17:26:1:48:::	TLML_29_	RNA
1175	CLONES_TRBTLML_29__infusion_TCR-JV_cDNA_13_CCTCTATC_merged_170000.txt	2322	2	6.07773e-05	TGTGCCAGCAGTCCCGTACCCACTAGCGGTAAAGAGACCCAGTACTTC	EEEEEEEEEEEEEEEEEEEEEEEEEEEEEEEEEEEEEEEEEEEEEEEE	TRBV7-8*00(340),TRBV7-2*00(308)	TRBD2*00(40)	TRBJ2-5*00(225)		567|578|604|0|11||55.0;580|591|617|0|11||55.0	19|27|48|21|29||40.0	23|40|68|31|48||85.0												TGTGCCAGCAGTCCCGTACCCACTAGCGGTAAAGAGACCCAGTACTTC	36								CASSPVPTSGKETQYF		:::::::::0:-6:11:21:-3:-5:29:31:-3:48:::	TLML_29_	RNA
1176	CLONES_TRBTLML_29__infusion_TCR-JV_cDNA_13_CCTCTATC_merged_170000.txt	2323	2	6.07773e-05	TGTGCCAGCAGTGCGACTAGCGGGAGCACCTACAATGAGCAGTTCTTC	EEEEEEEEEEEEEEEEEEEEEEEEEEEEEEEEEEEEEEEEEEEEEEEE	TRBV28*00(130)	TRBD2*00(40)	TRBJ2-1*00(254)		564|576|601|0|12||60.0	18|26|48|14|22||40.0	16|42|70|22|48|ST21A|114.0												TGTGCCAGCAGTGCGACTAGCGGGAGCACCTACAATGAGCAGTTCTTC	36								CASSATSGSTYNEQFF		:::::::::0:-5:12:14:-2:-6:22:22:4:48:::	TLML_29_	RNA
1177	CLONES_TRBTLML_29__infusion_TCR-JV_cDNA_13_CCTCTATC_merged_170000.txt	2324	2	6.07773e-05	TGTGCCAGCAGTGACTCGGCTAGCGGGGAGACCGGGGAGCTGTTTTTT	EEEEEEEEEEEEEEEEEEEEEEEEEEEEEEEEEEEEEEEEEEEEEEEE	TRBV6-4*00(517.5)	TRBD2*00(40)	TRBJ2-2*00(197)		518|536|555|0|18||90.0	20|28|48|19|27||40.0	25|43|71|30|48||90.0												TGTGCCAGCAGTGACTCGGCTAGCGGGGAGACCGGGGAGCTGTTTTTT	36								CASSDSASGETGELFF		:::::::::0:1:18:19:-4:-4:27:30:-5:48:::	TLML_29_	RNA
1178	CLONES_TRBTLML_29__infusion_TCR-JV_cDNA_13_CCTCTATC_merged_170000.txt	2325	2	6.07773e-05	TGTGCCAGCAGTGAACTTCCGATGAGTAGTAATCAGCCCCAGCATTTT	EEEEEEEEEEEEEEEEEEEEEEEEEEEEEEEEEEEEEEEEEEEEEEEE	TRBV6-1*00(355)		TRBJ1-5*00(234)		516|531|553|0|15||75.0		20|42|70|26|48|SC23T|94.0												TGTGCCAGCAGTGAACTTCCGATGAGTAGTAATCAGCCCCAGCATTTT	36								CASSELPMSSNQPQHF		:::::::::0:-2:15:::::26:0:48:::	TLML_29_	RNA
1179	CLONES_TRBTLML_29__infusion_TCR-JV_cDNA_13_CCTCTATC_merged_170000.txt	2326	2	6.07773e-05	TGTGCCAGCAGTGAAGCGCTTGGGACAGCTACAGATACGCAGTATTTT	EEEEEEAEEEEEEEEEEEEEEEEEEEEEEEEEEEEEEEEEEEEEEEEE	TRBV6-1*00(482.5)	TRBD1*00(35)	TRBJ2-3*00(277)		516|537|553|0|21||105.0	12|19|36|21|28||35.0	23|41|69|30|48||90.0												TGTGCCAGCAGTGAAGCGCTTGGGACAGCTACAGATACGCAGTATTTT	32								CASSEALGTATDTQYF		:::::::::0:4:21:21:0:-5:28:30:-3:48:::	TLML_29_	RNA
1180	CLONES_TRBTLML_29__infusion_TCR-JV_cDNA_13_CCTCTATC_merged_170000.txt	2327	2	6.07773e-05	TGTGCCAGCAGTGAAGCGCAGGGGCCTATGGACACTGAAGCTTTCTTT	EEEEEEEEEEEEEEEEEEEEEEEEEEEEEEEEEEEEEEEEEEEEEEEE	TRBV2*00(463)	TRBD1*00(25),TRBD2*00(25)	TRBJ1-1*00(229)		518|537|555|0|19||95.0	17|22|36|19|24||25.0;29|34|48|21|26||25.0	19|40|68|27|48|SA22G|89.0												TGTGCCAGCAGTGAAGCGCAGGGGCCTATGGACACTGAAGCTTTCTTT	36								CASSEAQGPMDTEAFF		:::::::::0:2:19:19:-5:-2:24:27:1:48:::	TLML_29_	RNA
1181	CLONES_TRBTLML_29__infusion_TCR-JV_cDNA_13_CCTCTATC_merged_170000.txt	2328	2	6.07773e-05	TGTGCCAGCAGTGAAGCGGGGATTGCAACTAATGAAAAACTGTTTTTT	EEEEEEEEEEEEEEEEEEEEEEEEEEEEEEEEEEEEEEEEEEEEEEEE	TRBV6-1*00(569)		TRBJ1-4*00(192.5)		516|534|553|0|18||90.0		17|43|71|22|48||130.0												TGTGCCAGCAGTGAAGCGGGGATTGCAACTAATGAAAAACTGTTTTTT	36								CASSEAGIATNEKLFF		:::::::::0:1:18:::::22:3:48:::	TLML_29_	RNA
1182	CLONES_TRBTLML_29__infusion_TCR-JV_cDNA_13_CCTCTATC_merged_170000.txt	2329	2	6.07773e-05	TGTGCCAGCAGTGAAAGTCCTTGGGAGGGAAATTCACCCCTCCACTTT	EEEEEEEEEEEEEEEEEEEEEEEEEEEEEEEEEEEEEEEEEEEEEEEE	TRBV6-1*00(360)	TRBD2*00(35)	TRBJ1-6*00(230)		516|531|553|0|15||75.0	25|32|48|22|29||35.0	27|45|73|30|48||90.0												TGTGCCAGCAGTGAAAGTCCTTGGGAGGGAAATTCACCCCTCCACTTT	36								CASSESPWEGNSPLHF		:::::::::0:-2:15:22:-9:0:29:30:-7:48:::	TLML_29_	RNA
1183	CLONES_TRBTLML_29__infusion_TCR-JV_cDNA_13_CCTCTATC_merged_170000.txt	2330	2	6.07773e-05	TGTGCCAGCAGCTTGGGGCAGGGAAGGCTGAATCAGCCCCAGCATTTT	EEEEEEEEEEEEEEEEEEEEEEEEEEEEEEEEEEEEEEEEEEEEEEEE	TRBV5-6*00(384.5),TRBV5-7*00(352.5),TRBV5-5*00(344.5)	TRBD1*00(25)	TRBJ1-5*00(163)		550|566|586|0|16||80.0;551|567|587|0|16||80.0;549|565|585|0|16||80.0	16|21|36|18|23||25.0	24|42|70|30|48||90.0												TGTGCCAGCAGCTTGGGGCAGGGAAGGCTGAATCAGCCCCAGCATTTT	36								CASSLGQGRLNQPQHF		:::::::::0:0:16:18:-4:-3:23:30:-4:48:::	TLML_29_	RNA
1184	CLONES_TRBTLML_29__infusion_TCR-JV_cDNA_13_CCTCTATC_merged_170000.txt	2331	2	6.07773e-05	TGTGCCAGCAGCTTGGACCAGCGGAGGATCACAGATACGCAGTATTTT	EEEEEEAEEEEEEEEEEEEEEEEEEEEEEEEEEEEEEEEEEEEEEEEE	TRBV5-6*00(450),TRBV5-7*00(434),TRBV5-5*00(402)	TRBD2*00(25)	TRBJ2-3*00(235)		550|566|586|0|16||80.0;551|567|587|0|16||80.0;549|565|585|0|16||80.0	22|27|48|19|24||25.0	22|41|69|29|48||95.0												TGTGCCAGCAGCTTGGACCAGCGGAGGATCACAGATACGCAGTATTTT	32								CASSLDQRRITDTQYF		:::::::::0:0:16:19:-6:-5:24:29:-2:48:::	TLML_29_	RNA
1185	CLONES_TRBTLML_29__infusion_TCR-JV_cDNA_13_CCTCTATC_merged_170000.txt	2332	2	6.07773e-05	TGTGCCAGCAGCTTACTCCAGGTCAGCTCCTACAATGAGCAGTTCTTC	EEEEEEEEEEEEEEEEEEEEEEEEEEEEEEEEEEEEEEEEEEEEEEEE	TRBV7-8*00(470)		TRBJ2-1*00(260)		567|582|604|0|15||75.0		18|42|70|24|48||120.0												TGTGCCAGCAGCTTACTCCAGGTCAGCTCCTACAATGAGCAGTTCTTC	36								CASSLLQVSSYNEQFF		:::::::::0:-2:15:::::24:2:48:::	TLML_29_	RNA
1186	CLONES_TRBTLML_29__infusion_TCR-JV_cDNA_13_CCTCTATC_merged_170000.txt	2333	2	6.07773e-05	TGTGCCAGCAGCTTACACAGGGAGAGCTCTGGAAACACCATATATTTT	EEEEEEEEEEEEEEEEEEEEEEEEEEEEEEEEEEEEEEEEEEEEEEEE	TRBV11-2*00(295)	TRBD1*00(30)	TRBJ1-3*00(270)		522|537|559|0|15||75.0	15|21|36|16|22||30.0	16|42|70|22|48||130.0												TGTGCCAGCAGCTTACACAGGGAGAGCTCTGGAAACACCATATATTTT	36								CASSLHRESSGNTIYF		:::::::::0:-2:15:16:-3:-3:22:22:4:48:::	TLML_29_	RNA
1187	CLONES_TRBTLML_29__infusion_TCR-JV_cDNA_13_CCTCTATC_merged_170000.txt	2334	2	6.07773e-05	TGTGCCAGCAGCTTACAAGGGGAGGCCGGCCCCTACGAGCAGTACTTC	EEEEEEEEEEEEEEEEEEEEEEEEEEEEEEEEEEEEEEEEEEEEEEEE	TRBV9*00(229)	TRBD2*00(30)	TRBJ2-7*00(225)		559|571|595|0|12||60.0	25|31|48|19|25||30.0	22|39|67|31|48||85.0												TGTGCCAGCAGCTTACAAGGGGAGGCCGGCCCCTACGAGCAGTACTTC	36								CASSLQGEAGPYEQYF		:::::::::0:-4:12:19:-9:-1:25:31:-2:48:::	TLML_29_	RNA
1188	CLONES_TRBTLML_29__infusion_TCR-JV_cDNA_13_CCTCTATC_merged_170000.txt	2335	2	6.07773e-05	TGTGCCAGCAGCTTAGGTACATCTAGGGGGCAGAATACGCAGTATTTT	EEEEEEEEEEEEEEEEEEEEEEEEEEEEEEEEEEEEEEEEEEEEEEEE	TRBV7-2*00(345)	TRBD1*00(35)	TRBJ2-3*00(210)		580|596|617|0|16||80.0	17|24|36|24|31||35.0	27|41|69|34|48||70.0												TGTGCCAGCAGCTTAGGTACATCTAGGGGGCAGAATACGCAGTATTTT	36								CASSLGTSRGQNTQYF		:::::::::0:-1:16:24:-5:0:31:34:-7:48:::	TLML_29_	RNA
1189	CLONES_TRBTLML_29__infusion_TCR-JV_cDNA_13_CCTCTATC_merged_170000.txt	2336	2	6.07773e-05	TGTGCCAGCAGCTTAGGGCCCCTAGCGGGGGGTGATACGCAGTATTTT	EEEEEEEEEEEEEEEEEEEEEEEEEEEEEEEEEEEEEEEEEEEEEEEE	TRBV13*00(460)	TRBD2*00(40)	TRBJ2-3*00(215)		567|584|604|0|17||85.0	20|28|48|21|29||40.0	26|41|69|33|48||75.0												TGTGCCAGCAGCTTAGGGCCCCTAGCGGGGGGTGATACGCAGTATTTT	36								CASSLGPLAGGDTQYF		:::::::::0:0:17:21:-4:-4:29:33:-6:48:::	TLML_29_	RNA
1190	CLONES_TRBTLML_29__infusion_TCR-JV_cDNA_13_CCTCTATC_merged_170000.txt	2337	2	6.07773e-05	TGTGCCAGCAGCTTAGGGGGGACAGGGTTCAATCAGCCCCAGCATTTT	EEEEEEEEEEEEEEEEEEEEEEEEEEEEEEEEEEEEEEEEEEEEEEEE	TRBV7-9*00(119)	TRBD1*00(45)	TRBJ1-5*00(235)		556|572|593|0|16||80.0	12|21|36|18|27||45.0	23|42|70|29|48||95.0												TGTGCCAGCAGCTTAGGGGGGACAGGGTTCAATCAGCCCCAGCATTTT	36								CASSLGGTGFNQPQHF		:::::::::0:-1:16:18:0:-3:27:29:-3:48:::	TLML_29_	RNA
1191	CLONES_TRBTLML_29__infusion_TCR-JV_cDNA_13_CCTCTATC_merged_170000.txt	2338	2	6.07773e-05	TGTGCCAGCAGCTTAGGGACTAGCGGGAGTACGGAGACCCAGTACTTC	EEEEEEEEEEEEEEEEEEEEEEEEEEEEEEEEEEEEEEEEEEEEEEEE	TRBV7-2*00(242.5)	TRBD2*00(65)	TRBJ2-5*00(215)		580|596|617|0|16||80.0	17|30|48|16|29||65.0	25|40|68|33|48||75.0												TGTGCCAGCAGCTTAGGGACTAGCGGGAGTACGGAGACCCAGTACTTC	36								CASSLGTSGSTETQYF		:::::::::0:-1:16:16:-1:-2:29:33:-5:48:::	TLML_29_	RNA
1192	CLONES_TRBTLML_29__infusion_TCR-JV_cDNA_13_CCTCTATC_merged_170000.txt	2339	2	6.07773e-05	TGTGCCAGCAGCTTAGGGACAGGAGTAATTGGCGGGGAGCTGTTTTTT	EEEEEEEEEEEEEEEEEEEEEEEEEEEEEEEEEEEEEEEEEEAEEEEE	TRBV7-2*00(642.5)	TRBD1*00(35)	TRBJ2-2*00(195)		580|596|617|0|16||80.0	13|20|36|16|23||35.0	27|43|71|32|48||80.0												TGTGCCAGCAGCTTAGGGACAGGAGTAATTGGCGGGGAGCTGTTTTTT	32								CASSLGTGVIGGELFF		:::::::::0:-1:16:16:-1:-4:23:32:-7:48:::	TLML_29_	RNA
1193	CLONES_TRBTLML_29__infusion_TCR-JV_cDNA_13_CCTCTATC_merged_170000.txt	2340	2	6.07773e-05	TGTGCCAGCAGCTTAAGGCGGGGGGGGCTGTTTCTTGAGCAGTTCTTC	EEEEEEEEEEEEEEEEEEEEEEEEEEEEEEEEEEEEEEEEEE6EEEEE	TRBV7-2*00(421.5)	TRBD1*00(30),TRBD2*00(29)	TRBJ2-1*00(205)		580|595|617|0|15||75.0	18|24|36|22|28||30.0;23|32|48|17|26|SA28G|29.0	29|42|70|35|48||65.0												TGTGCCAGCAGCTTAAGGCGGGGGGGGCTGTTTCTTGAGCAGTTCTTC	21								CASSLRRGGLFLEQFF		:::::::::0:-2:15:22:-6:0:28:35:-9:48:::	TLML_29_	RNA
1194	CLONES_TRBTLML_29__infusion_TCR-JV_cDNA_13_CCTCTATC_merged_170000.txt	2341	2	6.07773e-05	TGTGCCAGCAGCTCCTTTGAGACCCGCTCTGGAAACACCATATATTTT	EEEEEEEEEEEEEEEEEEEEEEEEEEEEEEEEEEEEEEEEEEEEEEEE	TRBV28*00(267)		TRBJ1-3*00(255)		564|575|601|0|11||55.0		19|42|70|25|48||115.0												TGTGCCAGCAGCTCCTTTGAGACCCGCTCTGGAAACACCATATATTTT	36								CASSSFETRSGNTIYF		:::::::::0:-6:11:::::25:1:48:::	TLML_29_	RNA
1195	CLONES_TRBTLML_29__infusion_TCR-JV_cDNA_13_CCTCTATC_merged_170000.txt	2342	2	6.07773e-05	TGTGCCAGCAGCTCCAACAAACTAGTCCTGAACACTGAAGCTTTCTTT	EEEEEEEEEEEEEEEEEEEEEEEEEEEEEEEEEEEEEEEEEEEEEEEE	TRBV5-6*00(405),TRBV5-7*00(360)	TRBD2*00(35)	TRBJ1-1*00(240)		550|563|586|0|13||65.0;551|564|587|0|13||65.0	8|15|48|21|28||35.0	20|40|68|28|48||100.0												TGTGCCAGCAGCTCCAACAAACTAGTCCTGAACACTGAAGCTTTCTTT	36								CASSSNKLVLNTEAFF		:::::::::0:-3:13:21:8:-17:28:28:0:48:::	TLML_29_	RNA
1196	CLONES_TRBTLML_29__infusion_TCR-JV_cDNA_13_CCTCTATC_merged_170000.txt	2343	2	6.07773e-05	TGTGCCAGCAGCTCACCCCTAGCGGGAGGTGTTAATGAGCAGTTCTTC	EEEEEEEEEEEEEEEEEEEEEEEEEEEEEEEEEEEEEEEEEEEEEEEE	TRBV5-4*00(629)	TRBD2*00(55)	TRBJ2-1*00(215)		549|562|585|0|13||65.0	20|31|48|18|29||55.0	27|42|70|33|48||75.0												TGTGCCAGCAGCTCACCCCTAGCGGGAGGTGTTAATGAGCAGTTCTTC	36								CASSSPLAGGVNEQFF		:::::::::0:-3:13:18:-4:-1:29:33:-7:48:::	TLML_29_	RNA
1197	CLONES_TRBTLML_29__infusion_TCR-JV_cDNA_13_CCTCTATC_merged_170000.txt	2344	2	6.07773e-05	TGTGCCAGCAGCTCACCGGGACAGGGAATCCCAGATACGCAGTATTTT	EEEEEEEEEEEEEEEEEEEEEEEEEEEEEEEEEEEEEEEEEEEEEEEE	TRBV7-8*00(282.5),TRBV7-2*00(250.5)	TRBD1*00(55)	TRBJ2-3*00(225)		567|580|604|0|13||65.0;580|593|617|0|13||65.0	10|21|36|15|26||55.0	24|41|69|31|48||85.0												TGTGCCAGCAGCTCACCGGGACAGGGAATCCCAGATACGCAGTATTTT	36								CASSSPGQGIPDTQYF		:::::::::0:-4:13:15:2:-3:26:31:-4:48:::	TLML_29_	RNA
1198	CLONES_TRBTLML_29__infusion_TCR-JV_cDNA_13_CCTCTATC_merged_170000.txt	2345	2	6.07773e-05	TGTGCCAGCAGCTCAGCTAGCGGGAGGGTTGAGGAGACCCAGTACTTC	EEEAEEEEEEEEEEEEEEEEEEEEEEEEEEEEEEEEEEEEEEEEEEAE	TRBV7-2*00(126.5),TRBV7-8*00(118.5)	TRBD2*00(55)	TRBJ2-5*00(215)		580|597|617|0|17|ST593C|69.0;567|584|604|0|17|ST580C|69.0	21|32|48|17|28||55.0	25|40|68|33|48||75.0												TGTGCCAGCAGCTCAGCTAGCGGGAGGGTTGAGGAGACCCAGTACTTC	32								CASSSASGRVEETQYF		:::::::::0:0:17:17:-5:0:28:33:-5:48:::	TLML_29_	RNA
1199	CLONES_TRBTLML_29__infusion_TCR-JV_cDNA_13_CCTCTATC_merged_170000.txt	2346	2	6.07773e-05	TGTGCCAGCAGCTATCTGGGGACAAACTCTGGAAACACCATATATTTT	EEEEEEEEEEEEEEEEEEEEEEEEEEEEEEEEEEEEEEEEEEEEEEEE	TRBV7-2*00(520)	TRBD1*00(30)	TRBJ1-3*00(250)		580|593|617|0|13||65.0	12|18|36|18|24||30.0	20|42|70|26|48||110.0												TGTGCCAGCAGCTATCTGGGGACAAACTCTGGAAACACCATATATTTT	36								CASSYLGTNSGNTIYF		:::::::::0:-4:13:18:0:-6:24:26:0:48:::	TLML_29_	RNA
1200	CLONES_TRBTLML_29__infusion_TCR-JV_cDNA_13_CCTCTATC_merged_170000.txt	2347	2	6.07773e-05	TGTGCCAGCAGCTACTGGACTGGCGCAACTAATGAAAAACTGTTTTTT	EEEEEEEEEEEEEEEEEEEEEEEEEEEEEEEEEEEEEEEEEEEEEEEE	TRBV7-9*00(322.5)	TRBD2*00(25)	TRBJ1-4*00(260)		556|569|593|0|13||65.0	17|22|48|16|21||25.0	19|43|71|24|48||120.0												TGTGCCAGCAGCTACTGGACTGGCGCAACTAATGAAAAACTGTTTTTT	36								CASSYWTGATNEKLFF		:::::::::0:-4:13:16:-1:-10:21:24:1:48:::	TLML_29_	RNA
1201	CLONES_TRBTLML_29__infusion_TCR-JV_cDNA_13_CCTCTATC_merged_170000.txt	2348	2	6.07773e-05	TGTGCCAGCAGCCTCCCCCCGGGCTCGCGAACTTACGAGCAGTACTTC	EEEEEEEEEEEEEEEEEEEEEEEEEEEEEEEEEEEEEEEEEEEEEEEE	TRBV7-8*00(397)	TRBD1*00(30),TRBD2*00(30)	TRBJ2-7*00(192.5)		567|579|604|0|12||60.0	9|15|36|17|23||30.0;13|19|48|17|23||30.0	24|39|67|33|48||75.0												TGTGCCAGCAGCCTCCCCCCGGGCTCGCGAACTTACGAGCAGTACTTC	36								CASSLPPGSRTYEQYF		:::::::::0:-5:12:17:3:-9:23:33:-4:48:::	TLML_29_	RNA
1202	CLONES_TRBTLML_29__infusion_TCR-JV_cDNA_13_CCTCTATC_merged_170000.txt	2349	2	6.07773e-05	TGTGCCAGCAGCCTGAGGGGTGGTACGTGGAATTCACCCCTCCACTTT	EEEEEEEEEEEEEEEEEEEEEEEEEEEEEEEEEEEEEEEEEEEEEEEE	TRBV7-8*00(385)	TRBD1*00(25),TRBD2*00(25)	TRBJ1-6*00(230)		567|579|604|0|12||60.0	17|22|36|15|20||25.0;27|32|48|14|19||25.0	27|45|73|30|48||90.0												TGTGCCAGCAGCCTGAGGGGTGGTACGTGGAATTCACCCCTCCACTTT	36								CASSLRGGTWNSPLHF		:::::::::0:-5:12:15:-5:-2:20:30:-7:48:::	TLML_29_	RNA
1203	CLONES_TRBTLML_29__infusion_TCR-JV_cDNA_13_CCTCTATC_merged_170000.txt	2350	2	6.07773e-05	TGTGCCAGCAGCCTATTAAGGGAACAGGAGAACTACGAGCAGTACTTC	EEEEEEEEEEEEEEEEEEEEEEEEEEEEEEEEEEEEEEEEEEEEEEEE	TRBV7-9*00(304)	TRBD1*00(25)	TRBJ2-7*00(220)		556|568|593|0|12||60.0	15|20|36|23|28||25.0	23|39|67|32|48||80.0												TGTGCCAGCAGCCTATTAAGGGAACAGGAGAACTACGAGCAGTACTTC	36								CASSLLREQENYEQYF		:::::::::0:-5:12:23:-3:-4:28:32:-3:48:::	TLML_29_	RNA
1204	CLONES_TRBTLML_29__infusion_TCR-JV_cDNA_13_CCTCTATC_merged_170000.txt	2351	2	6.07773e-05	TGTGCCAGCAGCCCTGGTGGGACAGAACCCATCTATGGCTACACCTTC	EEEEEEEEEEEEEEEEEEEEEEEEEEEEEEEEEEEEEEEEEEEEEEEE	TRBV9*00(545)	TRBD1*00(35)	TRBJ1-2*00(220)		559|571|595|0|12||60.0	12|19|36|18|25||35.0	24|40|68|32|48||80.0												TGTGCCAGCAGCCCTGGTGGGACAGAACCCATCTATGGCTACACCTTC	36								CASSPGGTEPIYGYTF		:::::::::0:-4:12:18:0:-5:25:32:-4:48:::	TLML_29_	RNA
1205	CLONES_TRBTLML_29__infusion_TCR-JV_cDNA_13_CCTCTATC_merged_170000.txt	2352	2	6.07773e-05	TGTGCCAGCAGCCCTAGAAGGCTCGGGGGCACAGATACGCAGTATTTT	EEEEEEEEEEEEEEEEEEEEEEEEEEEEEEEEEEEEEEEEEEEEEEEE	TRBV11-2*00(597.5)		TRBJ2-3*00(240)		522|534|559|0|12||60.0		21|41|69|28|48||100.0												TGTGCCAGCAGCCCTAGAAGGCTCGGGGGCACAGATACGCAGTATTTT	36								CASSPRRLGGTDTQYF		:::::::::0:-5:12:::::28:-1:48:::	TLML_29_	RNA
1206	CLONES_TRBTLML_29__infusion_TCR-JV_cDNA_13_CCTCTATC_merged_170000.txt	2353	2	6.07773e-05	TGTGCCAGCAGCCCGCGGTACAGGGCAGGTTCGGGAGAGCAGTTCTTC	EEEEEEEEEEEEEEEAEEEEEEEEEEEEEEEEEEEEEEEEEAEEEEEE	TRBV7-9*00(440)	TRBD1*00(34)	TRBJ2-1*00(200)		556|568|593|0|12||60.0	11|21|36|15|25|SG14T|34.0	30|42|70|36|48||60.0												TGTGCCAGCAGCCCGCGGTACAGGGCAGGTTCGGGAGAGCAGTTCTTC	32								CASSPRYRAGSGEQFF		:::::::::0:-5:12:15:1:-3:25:36:-10:48:::	TLML_29_	RNA
1207	CLONES_TRBTLML_29__infusion_TCR-JV_cDNA_13_CCTCTATC_merged_170000.txt	2354	2	6.07773e-05	TGTGCCAGCAGCCCACAGGGCAGCCTCTCCTACAATGAGCAGTTCTTC	EEEEEEEEEEEEEEEEEEEEEEEEEEEEEEEEEEEEEEEEEEEEEEEE	TRBV7-9*00(225)	TRBD1*00(30)	TRBJ2-1*00(250)		556|568|593|0|12||60.0	15|21|36|14|20||30.0	20|42|70|26|48||110.0												TGTGCCAGCAGCCCACAGGGCAGCCTCTCCTACAATGAGCAGTTCTTC	36								CASSPQGSLSYNEQFF		:::::::::0:-5:12:14:-3:-3:20:26:0:48:::	TLML_29_	RNA
1208	CLONES_TRBTLML_29__infusion_TCR-JV_cDNA_13_CCTCTATC_merged_170000.txt	2355	2	6.07773e-05	TGTGCCAGCAGCCACCGGGACGGAACTATGGCTAATGGCTACACCTTC	EEEEEEEEEEEEEEEEEEAEEEEEEEEEEEEEEEEEEEEEEEEEEEEE	TRBV12-3*00(170),TRBV12-4*00(170)	TRBD1*00(35),TRBD2*00(35)	TRBJ1-2*00(210)		530|541|567|0|11||55.0;530|541|567|0|11||55.0	10|17|36|14|21||35.0;14|21|48|14|21||35.0	26|40|68|34|48||70.0												TGTGCCAGCAGCCACCGGGACGGAACTATGGCTAATGGCTACACCTTC	32								CASSHRDGTMANGYTF		:::::::::0:-6:11:14:2:-7:21:34:-6:48:::	TLML_29_	RNA
1209	CLONES_TRBTLML_29__infusion_TCR-JV_cDNA_13_CCTCTATC_merged_170000.txt	2356	2	6.07773e-05	TGTGCCAGCAGCCACCGAATAGCGGGAGTGGGAGAGACCCAGTACTTC	EEEEEEEEEEEEEEEEEEEEEEEEEEEEEEEEEEEEEEEEEEEEEEEE	TRBV7-2*00(467.5)	TRBD2*00(45)	TRBJ2-5*00(220)		580|592|617|0|12||60.0	21|30|48|19|28||45.0	24|40|68|32|48||80.0												TGTGCCAGCAGCCACCGAATAGCGGGAGTGGGAGAGACCCAGTACTTC	36								CASSHRIAGVGETQYF		:::::::::0:-5:12:19:-5:-2:28:32:-4:48:::	TLML_29_	RNA
1210	CLONES_TRBTLML_29__infusion_TCR-JV_cDNA_13_CCTCTATC_merged_170000.txt	2357	2	6.07773e-05	TGTGCCAGCAGCCAAGGTCTGAACCTTGTCTCGGATGAGCAGTTCTTC	EEEEEEEEEEEEEEEEEEEEEEEEEEEEEEEEEEEEEEEEEEEEEEEE	TRBV14*00(219.5)		TRBJ2-1*00(210)		516|536|553|0|20|SA532G|84.0		28|42|70|34|48||70.0												TGTGCCAGCAGCCAAGGTCTGAACCTTGTCTCGGATGAGCAGTTCTTC	36								CASSQGLNLVSDEQFF		:::::::::0:3:20:::::34:-8:48:::	TLML_29_	RNA
1211	CLONES_TRBTLML_29__infusion_TCR-JV_cDNA_13_CCTCTATC_merged_170000.txt	2358	2	6.07773e-05	TGTGCCAGCAGCCAAGATTTGGGACTAGCGATCTACGAGCAGTACTTC	EEEEEEEEEEEEEEEEEEEEEAEEEEEEEEEEEEEEEEEEEEEEEEEE	TRBV4-2*00(308),TRBV4-3*00(292)	TRBD2*00(50)	TRBJ2-7*00(220)		537|555|574|0|18||90.0;537|555|574|0|18|SC539T|74.0	16|26|48|20|30||50.0	23|39|67|32|48||80.0												TGTGCCAGCAGCCAAGATTTGGGACTAGCGATCTACGAGCAGTACTTC	32								CASSQDLGLAIYEQYF		:::::::::0:1:18:20:0:-6:30:32:-3:48:::	TLML_29_	RNA
1212	CLONES_TRBTLML_29__infusion_TCR-JV_cDNA_13_CCTCTATC_merged_170000.txt	2359	2	6.07773e-05	TGTGCCAGCAGCCAAGATCTGGCGGGCCCGTTTACGGGCTACACCTTC	EEEEEEEEEEEEEEEEEEEEEEEEEEEEEEEEEEEEEEEEEEEEEEEE	TRBV14*00(381.5)	TRBD2*00(30)	TRBJ1-2*00(200)		516|536|553|0|20||100.0	29|35|48|23|29||30.0	28|40|68|36|48||60.0												TGTGCCAGCAGCCAAGATCTGGCGGGCCCGTTTACGGGCTACACCTTC	36								CASSQDLAGPFTGYTF		:::::::::0:3:20:23:-13:3:29:36:-8:48:::	TLML_29_	RNA
1213	CLONES_TRBTLML_29__infusion_TCR-JV_cDNA_13_CCTCTATC_merged_170000.txt	2360	2	6.07773e-05	TGTGCCAGCAGCCAAGAACCCCAGGGTTTCTCCCACGAGCAGTACTTC	EEEEEEEEEEEEEEEEEEEEEEEEEEEEEEEEEEEEEEEEEEEEEEEA	TRBV3-1*00(610)	TRBD1*00(25)	TRBJ2-7*00(149)		543|560|580|0|17||85.0	16|21|36|21|26||25.0	20|39|67|29|48|ST24C|79.0												TGTGCCAGCAGCCAAGAACCCCAGGGTTTCTCCCACGAGCAGTACTTC	32								CASSQEPQGFSHEQYF		:::::::::0:0:17:21:-4:-3:26:29:0:48:::	TLML_29_	RNA
1214	CLONES_TRBTLML_29__infusion_TCR-JV_cDNA_13_CCTCTATC_merged_170000.txt	2361	2	6.07773e-05	TGTGCCAGCAGCGTCACCTGGGACAGGAGCACAGATACGCAGTATTTT	EEEEEEEEEEEEEEEEEEEEEEEEEEEEEEEEEEEEEEEEEEEEEEEE	TRBV9*00(637.5)	TRBD1*00(40)	TRBJ2-3*00(192.5)		559|573|595|0|14||70.0	12|20|36|19|27||40.0	20|41|69|27|48||105.0												TGTGCCAGCAGCGTCACCTGGGACAGGAGCACAGATACGCAGTATTTT	36								CASSVTWDRSTDTQYF		:::::::::0:-2:14:19:0:-4:27:27:0:48:::	TLML_29_	RNA
1215	CLONES_TRBTLML_29__infusion_TCR-JV_cDNA_13_CCTCTATC_merged_170000.txt	2362	2	6.07773e-05	TGTGCCAGCAGCGTAGGGGCGGGGGTACAGGCAGATACGCAGTATTTT	EEEEEEEEEEEEEEEEEEEEEEEEEEEEEEEEEEEEEEEEEEEEEEEE	TRBV9*00(522.5)	TRBD1*00(25),TRBD2*00(25)	TRBJ2-3*00(157.5)		559|575|595|0|16||80.0	15|20|36|26|31||25.0;23|28|48|18|23||25.0	24|41|69|31|48||85.0												TGTGCCAGCAGCGTAGGGGCGGGGGTACAGGCAGATACGCAGTATTTT	36								CASSVGAGVQADTQYF		:::::::::0:0:16:26:-3:-4:31:31:-4:48:::	TLML_29_	RNA
1216	CLONES_TRBTLML_29__infusion_TCR-JV_cDNA_13_CCTCTATC_merged_170000.txt	2363	2	6.07773e-05	TGTGCCAGCAGCGCCCAGCGGGAGGTCAAAGGCAATGAGCAGTTCTTC	EEEEEEEEEEEEEEEEAEEEEEEEEEEEEEEEEEEEEEEEEEEEEEEE	TRBV7-2*00(480)	TRBD2*00(45)	TRBJ2-1*00(220)		580|592|617|0|12||60.0	22|31|48|16|25||45.0	26|42|70|32|48||80.0												TGTGCCAGCAGCGCCCAGCGGGAGGTCAAAGGCAATGAGCAGTTCTTC	32								CASSAQREVKGNEQFF		:::::::::0:-5:12:16:-6:-1:25:32:-6:48:::	TLML_29_	RNA
1217	CLONES_TRBTLML_29__infusion_TCR-JV_cDNA_13_CCTCTATC_merged_170000.txt	2364	2	6.07773e-05	TGTGCCAGCAGCGGGTTCGTGGCGGGGGCCACAGATACGCAGTATTTT	EEEEEEEEEEEEEEEEEEEEEEEEEEEEEEEEEEEEEEEEEEEEEEEE	TRBV7-9*00(301)	TRBD1*00(30)	TRBJ2-3*00(235)		556|568|593|0|12||60.0	18|24|36|23|29||30.0	22|41|69|29|48||95.0												TGTGCCAGCAGCGGGTTCGTGGCGGGGGCCACAGATACGCAGTATTTT	36								CASSGFVAGATDTQYF		:::::::::0:-5:12:23:-6:0:29:29:-2:48:::	TLML_29_	RNA
1218	CLONES_TRBTLML_29__infusion_TCR-JV_cDNA_13_CCTCTATC_merged_170000.txt	2365	2	6.07773e-05	TGTGCCAGCAGCGGGGGCCTAGCGTTCAACACCGGGGAGCTGTTTTTT	EEEEEEEEEEEEEEEEEEEEEEEEEEEEEEEEEEEEEEEEAEEEEEEE	TRBV5-4*00(362.5)	TRBD2*00(34),TRBD1*00(30)	TRBJ2-2*00(245)		549|561|585|0|12||60.0	16|26|48|14|24|SA19C|34.0;18|24|36|12|18||30.0	22|43|71|27|48||105.0												TGTGCCAGCAGCGGGGGCCTAGCGTTCAACACCGGGGAGCTGTTTTTT	32								CASSGGLAFNTGELFF		:::::::::0:-4:12:14:0:-6:24:27:-2:48:::	TLML_29_	RNA
1219	CLONES_TRBTLML_29__infusion_TCR-JV_cDNA_13_CCTCTATC_merged_170000.txt	2366	2	6.07773e-05	TGTGCCAGCAGCGGAATAGCGGGTTCCTCCTACAATGAGCAGTTCTTC	EEEEEEEEEEEEEEEEEEEEEEEEEEEEEEEEEEEEEEEEEEEEEEEE	TRBV7-9*00(552)	TRBD2*00(39)	TRBJ2-1*00(171)		556|568|593|0|12||60.0	17|28|48|12|23|SC20A|39.0	20|42|70|26|48||110.0												TGTGCCAGCAGCGGAATAGCGGGTTCCTCCTACAATGAGCAGTTCTTC	36								CASSGIAGSSYNEQFF		:::::::::0:-5:12:12:-1:-4:23:26:0:48:::	TLML_29_	RNA
1220	CLONES_TRBTLML_29__infusion_TCR-JV_cDNA_13_CCTCTATC_merged_170000.txt	2367	2	6.07773e-05	TGTGCCAGCAGCGACGGGACTAGCGGGAGCAGTGAGACCCAGTACTTC	EEEEEEEEEEEEEEEEEEEEEEEEEEEEEEEEEEEEEEEEEEEEEEEE	TRBV7-2*00(395.5)	TRBD2*00(75)	TRBJ2-5*00(215)		580|592|617|0|12||60.0	15|30|48|14|29||75.0	25|40|68|33|48||75.0												TGTGCCAGCAGCGACGGGACTAGCGGGAGCAGTGAGACCCAGTACTTC	36								CASSDGTSGSSETQYF		:::::::::0:-5:12:14:1:-2:29:33:-5:48:::	TLML_29_	RNA
1221	CLONES_TRBTLML_29__infusion_TCR-JV_cDNA_13_CCTCTATC_merged_170000.txt	2368	2	6.07773e-05	TGTGCCAGCAGCATTACTAGCGGGAAGAACACCGGGGAGCTGTTTTTT	EEEEEEAEEEEEEEEEEEEEEEEEEEEEEEEEEEEEEEEEEEEEEEEE	TRBV9*00(160)	TRBD2*00(50)	TRBJ2-2*00(250)		559|571|595|0|12||60.0	19|29|48|15|25||50.0	21|43|71|26|48||110.0												TGTGCCAGCAGCATTACTAGCGGGAAGAACACCGGGGAGCTGTTTTTT	32								CASSITSGKNTGELFF		:::::::::0:-4:12:15:-3:-3:25:26:-1:48:::	TLML_29_	RNA
1222	CLONES_TRBTLML_29__infusion_TCR-JV_cDNA_13_CCTCTATC_merged_170000.txt	2369	2	6.07773e-05	TGTGCCAGCAGCACCCGGGACAGGGTCGGCACAGATACGCAGTATTTT	EEEEEEEEEEEEEEEEEEEEEEEEEEEEEEEEEEEEEEEEEEEEEEEE	TRBV7-2*00(255),TRBV7-8*00(231)	TRBD1*00(60)	TRBJ2-3*00(240)		580|592|617|0|12||60.0;567|579|604|0|12||60.0	9|21|36|13|25||60.0	21|41|69|28|48||100.0												TGTGCCAGCAGCACCCGGGACAGGGTCGGCACAGATACGCAGTATTTT	36								CASSTRDRVGTDTQYF		:::::::::0:-5:12:13:3:-3:25:28:-1:48:::	TLML_29_	RNA
1223	CLONES_TRBTLML_29__infusion_TCR-JV_cDNA_13_CCTCTATC_merged_170000.txt	2370	2	6.07773e-05	TGTGCCAGCAGCACATCCGGGACCTTCGTTAGGAATGAGCAGTTCTTC	EEEEEEEEEEEEEEEEEEEEEEEEEEEEEEEEEEEEEEEEEEEEEEEE	TRBV11-3*00(785)	TRBD1*00(35),TRBD2*00(35)	TRBJ2-1*00(215)		521|533|558|0|12||60.0	10|17|36|16|23||35.0;14|21|48|16|23||35.0	27|42|70|33|48||75.0												TGTGCCAGCAGCACATCCGGGACCTTCGTTAGGAATGAGCAGTTCTTC	36								CASSTSGTFVRNEQFF		:::::::::0:-5:12:16:2:-7:23:33:-7:48:::	TLML_29_	RNA
1224	CLONES_TRBTLML_29__infusion_TCR-JV_cDNA_13_CCTCTATC_merged_170000.txt	2371	2	6.07773e-05	TGTGCCAGCAGGGGGGGACAGAGCAATAGCAATCAGCCCCAGCATTTT	EEEEEEEEEEEEEEEEEEEEEEEEEEEEEEEEEEEEEEEEEEEEEEEE	TRBV6-4*00(604)	TRBD1*00(35)	TRBJ1-5*00(255)		518|529|555|0|11||55.0	12|19|36|14|21||35.0	19|42|70|25|48||115.0												TGTGCCAGCAGGGGGGGACAGAGCAATAGCAATCAGCCCCAGCATTTT	36								CASRGGQSNSNQPQHF		:::::::::0:-6:11:14:0:-5:21:25:1:48:::	TLML_29_	RNA
1225	CLONES_TRBTLML_29__infusion_TCR-JV_cDNA_13_CCTCTATC_merged_170000.txt	2372	2	6.07773e-05	TGTGCCAGCAGATTCGGACAACGAGCGAACACCGGGGAGCTGTTTTTT	EEEEEEEEEEEEEEEEEEEEAEEEEEEEEEEEEEEEEEEEEEEEEEEE	TRBV12-3*00(135),TRBV12-4*00(135)	TRBD1*00(25)	TRBJ2-2*00(260)		530|541|567|0|11||55.0;530|541|567|0|11||55.0	13|18|36|15|20||25.0	19|43|71|24|48||120.0												TGTGCCAGCAGATTCGGACAACGAGCGAACACCGGGGAGCTGTTTTTT	32								CASRFGQRANTGELFF		:::::::::0:-6:11:15:-1:-6:20:24:1:48:::	TLML_29_	RNA
1226	CLONES_TRBTLML_29__infusion_TCR-JV_cDNA_13_CCTCTATC_merged_170000.txt	2373	2	6.07773e-05	TGTGCCAGCAGAAGGGGACTAGCGGGTGCGACAGATACGCAGTATTTT	EEEEEEEEEEEEEEEEEEEEEEEEEEEEEEEEEEEEEEEEEEEEEEEE	TRBV5-4*00(330),TRBV5-8*00(298)	TRBD2*00(60)	TRBJ2-3*00(230)		549|560|585|0|11||55.0;551|562|587|0|11||55.0	16|28|48|14|26||60.0	23|41|69|30|48||90.0												TGTGCCAGCAGAAGGGGACTAGCGGGTGCGACAGATACGCAGTATTTT	36								CASRRGLAGATDTQYF		:::::::::0:-5:11:14:0:-4:26:30:-3:48:::	TLML_29_	RNA
1227	CLONES_TRBTLML_29__infusion_TCR-JV_cDNA_13_CCTCTATC_merged_170000.txt	2374	2	6.07773e-05	TGTGCCAGCAAACTGGACTTCTCAGTCAACACCGGGGAGCTGTTTTTT	EEEEEEEEEEEEEEEEEEEEEEEEEEEEEEEEEEEEEEEEEEEEEEEE	TRBV6-1*00(347)	TRBD2*00(25)	TRBJ2-2*00(245)		516|526|553|0|10||50.0	17|22|48|14|19||25.0	22|43|71|27|48||105.0												TGTGCCAGCAAACTGGACTTCTCAGTCAACACCGGGGAGCTGTTTTTT	36								CASKLDFSVNTGELFF		:::::::::0:-7:10:14:-1:-10:19:27:-2:48:::	TLML_29_	RNA
1228	CLONES_TRBTLML_29__infusion_TCR-JV_cDNA_13_CCTCTATC_merged_170000.txt	2392	2	6.07773e-05	TGCGCCAGCACCGATGGGGGGCTAGCGGGCACCGGGGAGCTGTTTTTT	EEEEEEEEEEEEEEEEEEEEEEEEEEEEEEEEEEEEEEEEEEEEEEEE	TRBV10-1*00(385)	TRBD2*00(44)	TRBJ2-2*00(215)		533|543|570|0|10||50.0	16|28|48|17|29|SA19G|44.0	24|43|71|29|48||95.0												TGCGCCAGCACCGATGGGGGGCTAGCGGGCACCGGGGAGCTGTTTTTT	36								CASTDGGLAGTGELFF		:::::::::0:-7:10:17:0:-4:29:29:-4:48:::	TLML_29_	RNA
1229	CLONES_TRBTLML_29__infusion_TCR-JV_cDNA_13_CCTCTATC_merged_170000.txt	2393	2	6.07773e-05	TGCGCCAGCAGTCGTGAGAGCGGGGTTAGCACAGATACGCAGTATTTT	EEEEEEEEEEEEEEEEEEEEEEEEEAEEEEEEEEEEEEEEEEEEEEAA	TRBV5-1*00(897)	TRBD2*00(30)	TRBJ2-3*00(182.5)		554|565|590|0|11||55.0	22|28|48|18|24||30.0	19|41|69|26|48||110.0												TGCGCCAGCAGTCGTGAGAGCGGGGTTAGCACAGATACGCAGTATTTT	32								CASSRESGVSTDTQYF		:::::::::0:-5:11:18:-6:-4:24:26:1:48:::	TLML_29_	RNA
1230	CLONES_TRBTLML_29__infusion_TCR-JV_cDNA_13_CCTCTATC_merged_170000.txt	2394	2	6.07773e-05	TGCGCCAGCAGCTTTGGGACAGGGGGATTGAACACTGAAGCTTTCTTT	EEEEEEEEEEEEEEEEEEEEEEEEEEEEEEEEEEEEEAEEEEEEEEEE	TRBV5-1*00(392)	TRBD1*00(55)	TRBJ1-1*00(240)		554|568|590|0|14||70.0	12|23|36|15|26||55.0	20|40|68|28|48||100.0												TGCGCCAGCAGCTTTGGGACAGGGGGATTGAACACTGAAGCTTTCTTT	32								CASSFGTGGLNTEAFF		:::::::::0:-2:14:15:0:-1:26:28:0:48:::	TLML_29_	RNA
1231	CLONES_TRBTLML_29__infusion_TCR-JV_cDNA_13_CCTCTATC_merged_170000.txt	2395	2	6.07773e-05	TGCGCCAGCAGCTTGTCACCTAGCGGGAGCCAAGAGACCCAGTACTTC	EEEEEEEEEEEEEEEEEEEEEEEEEEEEEEEEEEEEEEEEEEEEEEEE	TRBV5-1*00(228.5)	TRBD2*00(50)	TRBJ2-5*00(235)		554|569|590|0|15||75.0	20|30|48|19|29||50.0	21|40|68|29|48||95.0												TGCGCCAGCAGCTTGTCACCTAGCGGGAGCCAAGAGACCCAGTACTTC	36								CASSLSPSGSQETQYF		:::::::::0:-1:15:19:-4:-2:29:29:-1:48:::	TLML_29_	RNA
1232	CLONES_TRBTLML_29__infusion_TCR-JV_cDNA_13_CCTCTATC_merged_170000.txt	2396	2	6.07773e-05	TGCGCCAGCAGCTTGGCCTAGCGGCCTTGCACAGATACGCAGTATTTT	EEEEEEEEEEEEEEEEEEEEEEEEEEEEEEEEEEEEEEEEEEEEEEEE	TRBV5-1*00(858.5)		TRBJ2-3*00(170)		554|576|590|0|22|SA572T|94.0		21|41|69|28|48||100.0												TGCGCCAGCAGCTTGGCCTAGCGGCCTTGCACAGATACGCAGTATTTT	36								CASSLA*RPCTDTQYF		:::::::::0:6:22:::::28:-1:48:::	TLML_29_	RNA
1233	CLONES_TRBTLML_29__infusion_TCR-JV_cDNA_13_CCTCTATC_merged_170000.txt	2397	2	6.07773e-05	TGCGCCAGCAGCCTGATTCTTGGGAGGGCAGGAGGCGAGCAGTACTTC	EEEEEEEEEEEEEEEEEEEEEEEEEEEEEEEEEEEEEEEEEEEEEEEE	TRBV4-3*00(464),TRBV4-2*00(448)	TRBD2*00(40)	TRBJ2-7*00(134.5)		537|550|574|0|13||65.0;537|550|574|0|13|ST539C|49.0	25|33|48|21|29||40.0	26|39|67|35|48||65.0												TGCGCCAGCAGCCTGATTCTTGGGAGGGCAGGAGGCGAGCAGTACTTC	36								CASSLILGRAGGEQYF		:::::::::0:-4:13:21:-9:1:29:35:-6:48:::	TLML_29_	RNA
1234	CLONES_TRBTLML_29__infusion_TCR-JV_cDNA_13_CCTCTATC_merged_170000.txt	2398	2	6.07773e-05	TGCGCCAGCAGCCAAGCGACTAGCGGGCAAGCAAATACGCAGTATTTT	EEEEEEEEEEEEEEEEEEEEEEEEEEEEEEEEEEEEEEEEEEEEEEEE	TRBV4-3*00(440),TRBV4-2*00(424)	TRBD2*00(50)	TRBJ2-3*00(210)		537|553|574|0|16||80.0;537|553|574|0|16|ST539C|64.0	18|28|48|17|27||50.0	27|41|69|34|48||70.0												TGCGCCAGCAGCCAAGCGACTAGCGGGCAAGCAAATACGCAGTATTTT	36								CASSQATSGQANTQYF		:::::::::0:-1:16:17:-2:-4:27:34:-7:48:::	TLML_29_	RNA
1235	CLONES_TRBTLML_29__infusion_TCR-JV_cDNA_13_CCTCTATC_merged_170000.txt	2399	2	6.07773e-05	TGCGCCAGCAGCCAAGGGGTATCATCCCCCCAAGAGACCCAGTACTTC	EEEEEEEEEEEEEEEEEEEEEEEEEEEEEEEEEEEEEEEEEEEEEEEE	TRBV4-3*00(215)		TRBJ2-5*00(235)		537|553|574|0|16||80.0		21|40|68|29|48||95.0												TGCGCCAGCAGCCAAGGGGTATCATCCCCCCAAGAGACCCAGTACTTC	36								CASSQGVSSPQETQYF		:::::::::0:-1:16:::::29:-1:48:::	TLML_29_	RNA
1236	CLONES_TRBTLML_29__infusion_TCR-JV_cDNA_13_CCTCTATC_merged_170000.txt	2400	2	6.07773e-05	TGCGCCAGCAGCCAAGGACTAGCGGGGGCCTCCTACGAGCAGTACTTC	EEEEEEEEEEEEEEEEEEEEEEEEEEEEEEEEEEEEEEEEEEEEEEEE	TRBV4-3*00(185),TRBV4-1*00(169),TRBV4-2*00(169)	TRBD2*00(50)	TRBJ2-7*00(235)		537|553|574|0|16||80.0;537|553|574|0|16||80.0;537|553|574|0|16|ST539C|64.0	18|28|48|16|26||50.0	20|39|67|29|48||95.0												TGCGCCAGCAGCCAAGGACTAGCGGGGGCCTCCTACGAGCAGTACTTC	36								CASSQGLAGASYEQYF		:::::::::0:-1:16:16:-2:-4:26:29:0:48:::	TLML_29_	RNA
1237	CLONES_TRBTLML_29__infusion_TCR-JV_cDNA_13_CCTCTATC_merged_170000.txt	2401	2	6.07773e-05	TGCGCCAGCAGCCAAGATTGGCCGGTCTCTGGAAACACCATATATTTT	EEEEEEEEEEEEEEEEEEEEEEEEEEEEEEEEEEEEEEEEEEEEEEEE	TRBV4-1*00(579)		TRBJ1-3*00(250)		537|555|574|0|18||90.0		20|42|70|26|48||110.0												TGCGCCAGCAGCCAAGATTGGCCGGTCTCTGGAAACACCATATATTTT	36								CASSQDWPVSGNTIYF		:::::::::0:1:18:::::26:0:48:::	TLML_29_	RNA
1238	CLONES_TRBTLML_29__infusion_TCR-JV_cDNA_13_CCTCTATC_merged_170000.txt	2402	2	6.07773e-05	TGCGCCAGCAGCCAAGATCCCGGGCAGGGTCCATACGAGCAGTACTTC	EEEEEEEEEEEEEEEEEEEEEEEEEEEEEEEEEEEEEEEEEEEEAEEE	TRBV4-3*00(604.5)	TRBD1*00(29),TRBD2*00(25)	TRBJ2-7*00(145)		537|556|574|0|19||95.0	10|21|36|19|29|DA15|29.0;14|19|48|19|24||25.0	24|39|67|33|48||75.0												TGCGCCAGCAGCCAAGATCCCGGGCAGGGTCCATACGAGCAGTACTTC	32								CASSQDPGQGPYEQYF		:::::::::0:2:19:19:2:-3:29:33:-4:48:::	TLML_29_	RNA
1239	CLONES_TRBTLML_29__infusion_TCR-JV_cDNA_13_CCTCTATC_merged_170000.txt	2403	2	6.07773e-05	TGCGCCAGCAGCCAAGATGTCCCGGGCTCGGGAAACACCATATATTTT	EEEEEEEEEEEEEEEEEEEEEEEEEEEEEEEEEEEEEEEEEEEEEEEE	TRBV4-1*00(314)	TRBD1*00(35),TRBD2*00(35)	TRBJ1-3*00(239)		537|555|574|0|18||90.0	7|14|36|18|25||35.0;11|18|48|18|25||35.0	19|42|70|25|48|ST23G|99.0												TGCGCCAGCAGCCAAGATGTCCCGGGCTCGGGAAACACCATATATTTT	36								CASSQDVPGSGNTIYF		:::::::::0:1:18:18:5:-10:25:25:1:48:::	TLML_29_	RNA
1240	CLONES_TRBTLML_29__infusion_TCR-JV_cDNA_13_CCTCTATC_merged_170000.txt	2404	2	6.07773e-05	TGCGCCAGCAGCCAAGAGCCTAGCGGGAGTGGGGATACGCAGTATTTT	EEEEEEEEEEEEEEEEEEEEEEEEEEEEEEEEEEEEEEEEEEEEEEEE	TRBV4-3*00(855)	TRBD2*00(50)	TRBJ2-3*00(155)		537|554|574|0|17||85.0	20|30|48|19|29||50.0	26|41|69|33|48||75.0												TGCGCCAGCAGCCAAGAGCCTAGCGGGAGTGGGGATACGCAGTATTTT	36								CASSQEPSGSGDTQYF		:::::::::0:0:17:19:-4:-2:29:33:-6:48:::	TLML_29_	RNA
1241	CLONES_TRBTLML_29__infusion_TCR-JV_cDNA_13_CCTCTATC_merged_170000.txt	2405	2	6.07773e-05	TGCGCCAGCAGCCAAGAAGGCGGGCTAGGCGGCAATGAGCAGTTCTTC	EEEEEEEEEEEEEEEEEEEEAEEEEEEEEAEEEEEEEEEEEEEAEEAE	TRBV4-3*00(852.5)	TRBD2*00(25)	TRBJ2-1*00(171.5)		537|554|574|0|17||85.0	7|12|48|23|28||25.0	26|42|70|32|48||80.0												TGCGCCAGCAGCCAAGAAGGCGGGCTAGGCGGCAATGAGCAGTTCTTC	32								CASSQEGGLGGNEQFF		:::::::::0:0:17:23:9:-20:28:32:-6:48:::	TLML_29_	RNA
1242	CLONES_TRBTLML_29__infusion_TCR-JV_cDNA_13_CCTCTATC_merged_170000.txt	2415	2	6.07773e-05	TGCAGTGCTCTCACGGCGCGTATTTACCCTACCTACGAGCAGTACTTC	EEEEEEEEEEEEEEEEEEEEEEEEEEEEEEEEEEEEEEEEEEEEEEEE	TRBV20-1*00(615)	TRBD1*00(25)	TRBJ2-7*00(225)		759|768|793|0|9||45.0	21|26|36|14|19||25.0	22|39|67|31|48||85.0												TGCAGTGCTCTCACGGCGCGTATTTACCCTACCTACGAGCAGTACTTC	36								CSALTARIYPTYEQYF		:::::::::0:-5:9:14:-9:2:19:31:-2:48:::	TLML_29_	RNA
1243	CLONES_TRBTLML_29__infusion_TCR-JV_cDNA_13_CCTCTATC_merged_170000.txt	2416	2	6.07773e-05	TGCAGTGCTGTGCAAGGGACAGGTTTTCGTAATTCACCCCTCCACTTT	EEEEEEEEEEEEEEEEEEEEEEEEEEEEEEEEEEEEEEEEEEEEEEAA	TRBV20-1*00(640)	TRBD1*00(40)	TRBJ1-6*00(110)		759|768|793|0|9||45.0	12|20|36|15|23||40.0	26|45|73|29|48||95.0												TGCAGTGCTGTGCAAGGGACAGGTTTTCGTAATTCACCCCTCCACTTT	32								CSAVQGTGFRNSPLHF		:::::::::0:-5:9:15:0:-4:23:29:-6:48:::	TLML_29_	RNA
1244	CLONES_TRBTLML_29__infusion_TCR-JV_cDNA_13_CCTCTATC_merged_170000.txt	2417	2	6.07773e-05	TGCAGTGCTATAATCCCCTTGGGTGGGGCCAAAGAGACCCAGTACTTC	EEEEEEAEEEEEEEEEEEEEEEEEEEEEEEEEEEEEEEEEEEEEEEEE	TRBV20-1*00(507)	TRBD1*00(25),TRBD2*00(25)	TRBJ2-5*00(225)		759|769|793|0|10||50.0	2|7|36|14|19||25.0;29|34|48|25|30||25.0	23|40|68|31|48||85.0												TGCAGTGCTATAATCCCCTTGGGTGGGGCCAAAGAGACCCAGTACTTC	32								CSAIIPLGGAKETQYF		:::::::::0:-4:10:14:10:-17:19:31:-3:48:::	TLML_29_	RNA
1245	CLONES_TRBTLML_29__infusion_TCR-JV_cDNA_13_CCTCTATC_merged_170000.txt	2418	2	6.07773e-05	TGCAGTGCTACTAACCGGGCGGTGGGACCCCCCTACGAGCAGTACTTC	EEEEEEEEEEEEEEEEEEEEEEEEEEEEEEEEEEEEEEEEEEEEEEEE	TRBV20-1*00(410)	TRBD1*00(25),TRBD2*00(25)	TRBJ2-7*00(225)		759|769|793|0|10||50.0	10|15|36|14|19||25.0;14|19|48|14|19||25.0	22|39|67|31|48||85.0												TGCAGTGCTACTAACCGGGCGGTGGGACCCCCCTACGAGCAGTACTTC	36								CSATNRAVGPPYEQYF		:::::::::0:-4:10:14:2:-9:19:31:-2:48:::	TLML_29_	RNA
1246	CLONES_TRBTLML_29__infusion_TCR-JV_cDNA_13_CCTCTATC_merged_170000.txt	2419	2	6.07773e-05	TGCAGTGCTAGATCGGGAACAGGGGCCTCTAGTGAAAAACTGTTTTTT	EEEEEEEEEEEEEEEEEEEEEEEEEEEEEEEEEEEEEEEEEEEEEEEE	TRBV20-1*00(410)	TRBD1*00(35)	TRBJ1-4*00(224)		759|771|793|0|12||60.0	15|22|36|18|25||35.0	23|43|71|28|48|SA26G|84.0												TGCAGTGCTAGATCGGGAACAGGGGCCTCTAGTGAAAAACTGTTTTTT	36								CSARSGTGASSEKLFF		:::::::::0:-2:12:18:-3:-2:25:28:-3:48:::	TLML_29_	RNA
1247	CLONES_TRBTLML_29__infusion_TCR-JV_cDNA_13_CCTCTATC_merged_170000.txt	2420	2	6.07773e-05	TGCAGTGCTAGATACCAGGGGGCCCCTAGCAATCAGCCCCAGCATTTT	EEEEEEEEEEEEEEEEEEEEEEEEEEEEEEEEEEEEEEEEEEEEEEEE	TRBV20-1*00(505)	TRBD1*00(40)	TRBJ1-5*00(250)		759|771|793|0|12||60.0	16|24|36|15|23||40.0	20|42|70|26|48||110.0												TGCAGTGCTAGATACCAGGGGGCCCCTAGCAATCAGCCCCAGCATTTT	36								CSARYQGAPSNQPQHF		:::::::::0:-2:12:15:-4:0:23:26:0:48:::	TLML_29_	RNA
1248	CLONES_TRBTLML_29__infusion_TCR-JV_cDNA_13_CCTCTATC_merged_170000.txt	2421	2	6.07773e-05	TGCAGTGCTAGAGGCTTAGCGGGAGTCAGTACGAATGAGCAGTTCTTC	EEEEEEEEEEEEEEEEEEEEEEEEEEEEEEEEEEEEEEEEEEEEEEEE	TRBV20-1*00(389)	TRBD2*00(45)	TRBJ2-1*00(207)		759|772|793|0|13||65.0	21|30|48|16|25||45.0	27|42|70|33|48||75.0												TGCAGTGCTAGAGGCTTAGCGGGAGTCAGTACGAATGAGCAGTTCTTC	36								CSARGLAGVSTNEQFF		:::::::::0:-1:13:16:-5:-2:25:33:-7:48:::	TLML_29_	RNA
1249	CLONES_TRBTLML_29__infusion_TCR-JV_cDNA_13_CCTCTATC_merged_170000.txt	2422	2	6.07773e-05	TGCAGTGCTAGAGGAATCCAGGGGGCGAGCTCCTACGAGCAGTACTTC	EEEEEEEEEEEEEEEEEEEEEEEEEEEEEEEEEEEEEEEEEEEEEEEE	TRBV20-1*00(503.5)	TRBD1*00(40)	TRBJ2-7*00(250)		759|772|793|0|13||65.0	16|24|36|18|26||40.0	17|39|67|26|48||110.0												TGCAGTGCTAGAGGAATCCAGGGGGCGAGCTCCTACGAGCAGTACTTC	36								CSARGIQGASSYEQYF		:::::::::0:-1:13:18:-4:0:26:26:3:48:::	TLML_29_	RNA
1250	CLONES_TRBTLML_29__infusion_TCR-JV_cDNA_13_CCTCTATC_merged_170000.txt	2423	2	6.07773e-05	TGCAGTGCTAGAGACCCACTAGCGGGGGGGCCGTATACGCAGTATTTT	EEEEEEEEEEEEEEEEEEEEEEEEEEEEEEEEEEEEEEEEEEEEEEEE	TRBV20-1*00(330)	TRBD2*00(59)	TRBJ2-3*00(210)		759|773|793|0|14||70.0	19|34|48|17|32|SA28G|59.0	27|41|69|34|48||70.0												TGCAGTGCTAGAGACCCACTAGCGGGGGGGCCGTATACGCAGTATTTT	36								CSARDPLAGGPYTQYF		:::::::::0:0:14:17:-3:2:32:34:-7:48:::	TLML_29_	RNA
1251	CLONES_TRBTLML_29__infusion_TCR-JV_cDNA_13_CCTCTATC_merged_170000.txt	2424	2	6.07773e-05	TGCAGTGCCACGGGACTAGCGGGGATGTACCAAGAGACCCAGTACTTC	EEEEEEEEEEEEEEEEEEEEEEEEEEEEEEEEEEEEEEEEEEEEEEEE	TRBV20-1*00(190)	TRBD2*00(65)	TRBJ2-5*00(250)		759|767|793|0|8||40.0	15|28|48|10|23||65.0	18|40|68|26|48||110.0												TGCAGTGCCACGGGACTAGCGGGGATGTACCAAGAGACCCAGTACTTC	36								CSATGLAGMYQETQYF		:::::::::0:-6:8:10:1:-4:23:26:2:48:::	TLML_29_	RNA
1252	CLONES_TRBTLML_29__infusion_TCR-JV_cDNA_13_CCTCTATC_merged_170000.txt	2425	2	6.07773e-05	TGCAGCGTTGAGCGACAGGGGGGAAGCAACACCGGGGAGCTGTTTTTT	EEEEEEEEEEEEEEEEEEEEEEEEEEEEEEEEEEEEEEEEEEEEEEEE	TRBV29-1*00(335)	TRBD1*00(45)	TRBJ2-2*00(245)		700|711|734|0|11||55.0	14|23|36|13|22||45.0	22|43|71|27|48||105.0												TGCAGCGTTGAGCGACAGGGGGGAAGCAACACCGGGGAGCTGTTTTTT	36								CSVERQGGSNTGELFF		:::::::::0:-3:11:13:-2:-1:22:27:-2:48:::	TLML_29_	RNA
1253	CLONES_TRBTLML_29__infusion_TCR-JV_cDNA_13_CCTCTATC_merged_170000.txt	2441	2	6.07773e-05	TGTGCAAGTCGCTTAACCTAGACAGGGGCCCTATGGCTACACCTTC	EEEEEEEEEEEEEEEEEEEEEEEEEEEEEEEEEEEEEEEEEEEEEE	TRBV12-2*00(265)	TRBD1*00(40)	TRBJ1-2*00(220)		526|541|563|0|15||75.0	14|22|36|20|28||40.0	24|40|68|30|46||80.0												TGTGCAAGTCGCTTAACCTAGACAGGGGCCCTATGGCTACACCTTC	36								CASRLT*T_GPYGYTF		:::::::::0:-2:15:20:-2:-2:28:30:-4:46:::	TLML_29_	RNA
1254	CLONES_TRBTLML_29__infusion_TCR-JV_cDNA_13_CCTCTATC_merged_170000.txt	2444	2	6.07773e-05	TGCAGTGCCCCCCCAAGGCGGGAATCACAAAAACATTCAGTACTTC	EEEEEEEEEEEEEEEEEEEEEEEEEEEEEEEEEEEEEEEEEEEEEE	TRBV20-1*00(95)	TRBD2*00(30)	TRBJ2-4*00(235)		759|767|793|0|8||40.0	23|29|48|17|23||30.0	23|42|70|27|46||95.0												TGCAGTGCCCCCCCAAGGCGGGAATCACAAAAACATTCAGTACTTC	36								CSAPPRRE_HKNIQYF		:::::::::0:-6:8:17:-7:-3:23:27:-3:46:::	TLML_29_	RNA
1255	CLONES_TRBTLML_29__infusion_TCR-JV_cDNA_13_CCTCTATC_merged_170000.txt	2495	2	6.07773e-05	TGTGCTAGCAGCTCCCGGGACAGGTCGACCGGGGAGCTGTTTTTT	EEEEEEEEEEEEEEEEEEEEEEEEEEEEEEEEEEEEEEEEEEEEE	TRBV2*00(103)	TRBD1*00(60)	TRBJ2-2*00(230)		518|529|555|0|11|SC523T|39.0	8|20|36|12|24||60.0	25|43|71|27|45||90.0												TGTGCTAGCAGCTCCCGGGACAGGTCGACCGGGGAGCTGTTTTTT	36								CASSSRDRSTGELFF		:::::::::0:-6:11:12:4:-4:24:27:-5:45:::	TLML_29_	RNA
1256	CLONES_TRBTLML_29__infusion_TCR-JV_cDNA_13_CCTCTATC_merged_170000.txt	2508	2	6.07773e-05	TGTGCCATCAGTGACCAGGACAGGGCATCAGATACGCAGTATTTT	EEEEEEEEEEEEEEEEEEEEEEEEEEEEEEEEEEEEEEEEEEEEE	TRBV10-3*00(797.5)	TRBD1*00(40)	TRBJ2-3*00(225)		533|547|570|0|14||70.0	13|21|36|17|25||40.0	24|41|69|28|45||85.0												TGTGCCATCAGTGACCAGGACAGGGCATCAGATACGCAGTATTTT	36								CAISDQDRASDTQYF		:::::::::0:-3:14:17:-1:-3:25:28:-4:45:::	TLML_29_	RNA
1257	CLONES_TRBTLML_29__infusion_TCR-JV_cDNA_13_CCTCTATC_merged_170000.txt	2509	2	6.07773e-05	TGTGCCATCAGTGAGTGGGAAGGGGAGCGAGAGACCCAGTACTTC	EEEEEEEEEEEEEEEEEEEEEEEEEEEEEEEEEEEEEEEEEEEEE	TRBV10-3*00(165)	TRBD1*00(25),TRBD2*00(25)	TRBJ2-5*00(220)		533|549|570|0|16||80.0	17|22|36|20|25||25.0;25|30|48|22|27||25.0	24|40|68|29|45||80.0												TGTGCCATCAGTGAGTGGGAAGGGGAGCGAGAGACCCAGTACTTC	36								CAISEWEGERETQYF		:::::::::0:-1:16:20:-5:-2:25:29:-4:45:::	TLML_29_	RNA
1258	CLONES_TRBTLML_29__infusion_TCR-JV_cDNA_13_CCTCTATC_merged_170000.txt	2510	2	6.07773e-05	TGTGCCATCAGTGAGGGGTTAGAAAGCAATCAGCCCCAGCATTTT	EEEEEEEEEEEEEEEEEEEEEEEEEEEEEEEEEEEEEEEEEEEEE	TRBV10-3*00(346.5)		TRBJ1-5*00(237)		533|548|570|0|15||75.0		21|42|70|24|45||105.0												TGTGCCATCAGTGAGGGGTTAGAAAGCAATCAGCCCCAGCATTTT	36								CAISEGLESNQPQHF		:::::::::0:-2:15:::::24:-1:45:::	TLML_29_	RNA
1259	CLONES_TRBTLML_29__infusion_TCR-JV_cDNA_13_CCTCTATC_merged_170000.txt	2514	2	6.07773e-05	TGTGCCACCGGCCGAGCGGGAGCTGGTGACAATGAGCAGTTCTTC	EEEEEEEEEEEEEEEEEEEEEEEEEEEEEEEEEEEEEEEEEEEEE	TRBV24-1*00(150.5)	TRBD2*00(40)	TRBJ2-1*00(217)		559|568|597|0|9||45.0	22|30|48|14|22||40.0	25|42|70|28|45||85.0												TGTGCCACCGGCCGAGCGGGAGCTGGTGACAATGAGCAGTTCTTC	36								CATGRAGAGDNEQFF		:::::::::0:-9:9:14:-6:-2:22:28:-5:45:::	TLML_29_	RNA
1260	CLONES_TRBTLML_29__infusion_TCR-JV_cDNA_13_CCTCTATC_merged_170000.txt	2515	2	6.07773e-05	TGTGCCACCAGTGGCCCCGGGACAGGCGTCAATGAGCAGTTCTTC	EEEEEEEEEEEEEEEEEEEEEEEEEEEEEEEEEEEEEEEEEEEEE	TRBV24-1*00(520)	TRBD1*00(55)	TRBJ2-1*00(220)		559|572|597|0|13||65.0	9|20|36|15|26||55.0	26|42|70|29|45||80.0												TGTGCCACCAGTGGCCCCGGGACAGGCGTCAATGAGCAGTTCTTC	36								CATSGPGTGVNEQFF		:::::::::0:-5:13:15:3:-4:26:29:-6:45:::	TLML_29_	RNA
1261	CLONES_TRBTLML_29__infusion_TCR-JV_cDNA_13_CCTCTATC_merged_170000.txt	2516	2	6.07773e-05	TGTGCCACCAGTGATACGGGGAGCTCCTACAATGAGCAGTTCTTC	EEEEEEEEEEEEEEEEEEEEEEEEEAEEEEEE<EAEEEEEEEEEE	TRBV24-1*00(887)		TRBJ2-1*00(270)		559|574|597|0|15||75.0		16|42|70|19|45||130.0												TGTGCCACCAGTGATACGGGGAGCTCCTACAATGAGCAGTTCTTC	27								CATSDTGSSYNEQFF		:::::::::0:-3:15:::::19:4:45:::	TLML_29_	RNA
1262	CLONES_TRBTLML_29__infusion_TCR-JV_cDNA_13_CCTCTATC_merged_170000.txt	2517	2	6.07773e-05	TGTGCCACCAGCACCCGGCAGGGCTCCTACAATGAGCAGTTCTTC	EEEEEEEEEEEEEEEEEEEEEEEEEEEEEEEEEEEEEEEEEEEEE	TRBV15*00(349)	TRBD1*00(25),TRBD2*00(25)	TRBJ2-1*00(255)		552|565|589|0|13||65.0	9|14|36|13|18||25.0;13|18|48|13|18||25.0	19|42|70|22|45||115.0												TGTGCCACCAGCACCCGGCAGGGCTCCTACAATGAGCAGTTCTTC	36								CATSTRQGSYNEQFF		:::::::::0:-4:13:13:3:-10:18:22:1:45:::	TLML_29_	RNA
1263	CLONES_TRBTLML_29__infusion_TCR-JV_cDNA_13_CCTCTATC_merged_170000.txt	2518	2	6.07773e-05	TGTGCCACCAGCAGCGACAGGACAAATTCCTACGAGCAGTACTTC	EEEEEEEEEEEEEEEEEEEEEEEEEEEEEEEEEEEEEEEEEEEEE	TRBV15*00(291)	TRBD1*00(30)	TRBJ2-7*00(230)		552|566|589|0|14||70.0	14|20|36|15|21||30.0	21|39|67|27|45||90.0												TGTGCCACCAGCAGCGACAGGACAAATTCCTACGAGCAGTACTTC	36								CATSSDRTNSYEQYF		:::::::::0:-3:14:15:-2:-4:21:27:-1:45:::	TLML_29_	RNA
1264	CLONES_TRBTLML_29__infusion_TCR-JV_cDNA_13_CCTCTATC_merged_170000.txt	2519	2	6.07773e-05	TGTGCCACCAGCAGAGGGGCGGGAGAGCACAATGAGCAGTTCTTC	EEEEEEEEEEEEEEEEEEEEEEEEEEEEEEEEEEEEEEEEEEEEE	TRBV15*00(734)	TRBD2*00(35)	TRBJ2-1*00(225)		552|568|589|0|16||80.0	23|30|48|18|25||35.0	25|42|70|28|45||85.0												TGTGCCACCAGCAGAGGGGCGGGAGAGCACAATGAGCAGTTCTTC	36								CATSRGAGEHNEQFF		:::::::::0:-1:16:18:-7:-2:25:28:-5:45:::	TLML_29_	RNA
1265	CLONES_TRBTLML_29__infusion_TCR-JV_cDNA_13_CCTCTATC_merged_170000.txt	2520	2	6.07773e-05	TGTGCCACCAGCAGAGAATTGGGGGGTTCGGATGGCTACACCTTC	EEEEEEEEEEEEEEEEEEEEEEEEEEEEEEEEEEEEEEEEEEEEE	TRBV15*00(399)	TRBD1*00(25)	TRBJ1-2*00(210)		552|569|589|0|17||85.0	18|23|36|20|25||25.0	26|40|68|31|45||70.0												TGTGCCACCAGCAGAGAATTGGGGGGTTCGGATGGCTACACCTTC	36								CATSRELGGSDGYTF		:::::::::0:0:17:20:-6:-1:25:31:-6:45:::	TLML_29_	RNA
1266	CLONES_TRBTLML_29__infusion_TCR-JV_cDNA_13_CCTCTATC_merged_170000.txt	2521	2	6.07773e-05	TGTGCCAGTACCGGGCGGGAGCGCCAAAACAATGAGCAGTTCTTC	EEEEEEEEEEEEEEEEEEEEEEEEEEEEEEEEEEEEEEEEEEEEE	TRBV19*00(332.5)	TRBD2*00(39)	TRBJ2-1*00(225)		559|569|596|0|10||50.0	23|34|48|14|25|SG30C|39.0	25|42|70|28|45||85.0												TGTGCCAGTACCGGGCGGGAGCGCCAAAACAATGAGCAGTTCTTC	36								CASTGRERQNNEQFF		:::::::::0:-7:10:14:-7:2:25:28:-5:45:::	TLML_29_	RNA
1267	CLONES_TRBTLML_29__infusion_TCR-JV_cDNA_13_CCTCTATC_merged_170000.txt	2522	2	6.07773e-05	TGTGCCAGTAGTCAGGGGAATTTAGGTAATCAGCCCCAGCATTTT	EEEEEEEEEEEEEEEEEEEEEEEEEEEEEEEEEEEEEEEEEEEEE	TRBV19*00(465)	TRBD1*00(30)	TRBJ1-5*00(230)		559|571|596|0|12||60.0	16|22|36|12|18||30.0	24|42|70|27|45||90.0												TGTGCCAGTAGTCAGGGGAATTTAGGTAATCAGCCCCAGCATTTT	36								CASSQGNLGNQPQHF		:::::::::0:-5:12:12:-4:-2:18:27:-4:45:::	TLML_29_	RNA
1268	CLONES_TRBTLML_29__infusion_TCR-JV_cDNA_13_CCTCTATC_merged_170000.txt	2523	2	6.07773e-05	TGTGCCAGTAGTATAGGCGGCAGGGGAGGAGATACGCAGTATTTT	EAEEEEEEEEEEEEEEEEEEEEEEEEEEEEEEEEEEEEEEEEEEE	TRBV19*00(850)	TRBD1*00(30),TRBD2*00(30)	TRBJ2-3*00(125)		559|575|596|0|16||80.0	16|22|36|20|26||30.0;25|31|48|23|29||30.0	25|41|69|29|45||80.0												TGTGCCAGTAGTATAGGCGGCAGGGGAGGAGATACGCAGTATTTT	32								CASSIGGRGGDTQYF		:::::::::0:-1:16:20:-4:-2:26:29:-5:45:::	TLML_29_	RNA
1269	CLONES_TRBTLML_29__infusion_TCR-JV_cDNA_13_CCTCTATC_merged_170000.txt	2524	2	6.07773e-05	TGTGCCAGTAGTATAGGGGACAGGGGCAATCAGCCCCAGCATTTT	EEEEEEEEEEEEEEEEEEEEEEEEEEEEEEEEEEEEEEEEEEEEE	TRBV19*00(525)	TRBD1*00(45)	TRBJ1-5*00(222.5)		559|575|596|0|16||80.0	12|21|36|16|25||45.0	22|42|70|25|45||100.0												TGTGCCAGTAGTATAGGGGACAGGGGCAATCAGCCCCAGCATTTT	36								CASSIGDRGNQPQHF		:::::::::0:-1:16:16:0:-3:25:25:-2:45:::	TLML_29_	RNA
1270	CLONES_TRBTLML_29__infusion_TCR-JV_cDNA_13_CCTCTATC_merged_170000.txt	2525	2	6.07773e-05	TGTGCCAGTAGTACCGGGGACAGTAGAAATCAGCCCCAGCATTTT	EEEEEEEEEEEEEEEEEEEEEEEEEEEEEEEEEEEEEEEEEEEEE	TRBV19*00(260)	TRBD1*00(35)	TRBJ1-5*00(234)		559|572|596|0|13||65.0	12|19|36|16|23||35.0	20|42|70|23|45|SC23A|94.0												TGTGCCAGTAGTACCGGGGACAGTAGAAATCAGCCCCAGCATTTT	36								CASSTGDSRNQPQHF		:::::::::0:-4:13:16:0:-5:23:23:0:45:::	TLML_29_	RNA
1271	CLONES_TRBTLML_29__infusion_TCR-JV_cDNA_13_CCTCTATC_merged_170000.txt	2526	2	6.07773e-05	TGTGCCAGTAGTAACCGGGACAGAAACACCGGGGAGCTGTTTTTT	EEEEEEEEEEEEEEEEEEEEEEEEEEEEEEEEEEEEEEEEEEEEE	TRBV19*00(450)	TRBD1*00(45)	TRBJ2-2*00(245)		559|572|596|0|13||65.0	10|19|36|14|23||45.0	22|43|71|24|45||105.0												TGTGCCAGTAGTAACCGGGACAGAAACACCGGGGAGCTGTTTTTT	36								CASSNRDRNTGELFF		:::::::::0:-4:13:14:2:-5:23:24:-2:45:::	TLML_29_	RNA
1272	CLONES_TRBTLML_29__infusion_TCR-JV_cDNA_13_CCTCTATC_merged_170000.txt	2527	2	6.07773e-05	TGTGCCAGTAGCGGGACTAGCGGGGGGTTCAATGAGCAGTTCTTC	EEEEEEEEEEEEEEEEEEEEEEEEEEEEEEEEEEEEEEEEEEEEE	TRBV19*00(487.5)	TRBD2*00(65)	TRBJ2-1*00(152.5)		559|570|596|0|11||55.0	15|28|48|11|24||65.0	26|42|70|29|45||80.0												TGTGCCAGTAGCGGGACTAGCGGGGGGTTCAATGAGCAGTTCTTC	36								CASSGTSGGFNEQFF		:::::::::0:-6:11:11:1:-4:24:29:-6:45:::	TLML_29_	RNA
1273	CLONES_TRBTLML_29__infusion_TCR-JV_cDNA_13_CCTCTATC_merged_170000.txt	2528	2	6.07773e-05	TGTGCCAGTAAGATTAGCGGGGTGAACACCGGGGAGCTGTTTTTT	EEEEEEEEEEEEEEEEEEEEEEEEEEEEEEEEEEEEEEEEEEEEE	TRBV19*00(322.5)	TRBD2*00(35)	TRBJ2-2*00(242)		559|569|596|0|10||50.0	21|28|48|14|21||35.0	21|43|71|23|45||110.0												TGTGCCAGTAAGATTAGCGGGGTGAACACCGGGGAGCTGTTTTTT	36								CASKISGVNTGELFF		:::::::::0:-7:10:14:-5:-4:21:23:-1:45:::	TLML_29_	RNA
1274	CLONES_TRBTLML_29__infusion_TCR-JV_cDNA_13_CCTCTATC_merged_170000.txt	2529	2	6.07773e-05	TGTGCCAGCTCGCCCCAAAGTGGGAGAAACACTGAAGCTTTCTTT	EEEEEEEAEAEEEEAEEEEEEEEEEEEEEEEEEEEEEEAEEEEEE	TRBV7-9*00(580)	TRBD1*00(30)	TRBJ1-1*00(230)		556|565|593|0|9||45.0	23|29|36|10|16||30.0	22|40|68|27|45||90.0												TGTGCCAGCTCGCCCCAAAGTGGGAGAAACACTGAAGCTTTCTTT	32								CASSPQSGRNTEAFF		:::::::::0:-8:9:10:-11:5:16:27:-2:45:::	TLML_29_	RNA
1275	CLONES_TRBTLML_29__infusion_TCR-JV_cDNA_13_CCTCTATC_merged_170000.txt	2530	2	6.07773e-05	TGTGCCAGCTCACCCCCAGGGGCTGGTCGGGAGACCCAGTACTTC	EEEEEEEEEEEEEEEEEEEEEEEEEEEEEEEEEEEEEEEEEEEEE	TRBV18*00(105)	TRBD1*00(30)	TRBJ2-5*00(215)		702|716|739|0|14||70.0	16|22|36|16|22||30.0	25|40|68|30|45||75.0												TGTGCCAGCTCACCCCCAGGGGCTGGTCGGGAGACCCAGTACTTC	36								CASSPPGAGRETQYF		:::::::::0:-3:14:16:-4:-2:22:30:-5:45:::	TLML_29_	RNA
1276	CLONES_TRBTLML_29__infusion_TCR-JV_cDNA_13_CCTCTATC_merged_170000.txt	2531	2	6.07773e-05	TGTGCCAGCTCACCGCGGTCAGGACGTTACAATGAGCAGTTCTTC	EEEEEEEEEEEEEEEEEEEEEEEEEEEEEEEEEEEEEEEEEEEEE	TRBV18*00(524.5)		TRBJ2-1*00(162.5)		702|716|739|0|14||70.0		24|42|70|27|45||90.0												TGTGCCAGCTCACCGCGGTCAGGACGTTACAATGAGCAGTTCTTC	36								CASSPRSGRYNEQFF		:::::::::0:-3:14:::::27:-4:45:::	TLML_29_	RNA
1277	CLONES_TRBTLML_29__infusion_TCR-JV_cDNA_13_CCTCTATC_merged_170000.txt	2532	2	6.07773e-05	TGTGCCAGCTCACCACCCGGGACAGGGTACAATGAGCAGTTCTTC	EEEEEEEEEEEEEEEEEEEEEEEEEEEEEEEEEEEEEEEEEEEEE	TRBV18*00(465)	TRBD1*00(50)	TRBJ2-1*00(230)		702|719|739|0|17||85.0	11|21|36|17|27||50.0	24|42|70|27|45||90.0												TGTGCCAGCTCACCACCCGGGACAGGGTACAATGAGCAGTTCTTC	36								CASSPPGTGYNEQFF		:::::::::0:0:17:17:1:-3:27:27:-4:45:::	TLML_29_	RNA
1278	CLONES_TRBTLML_29__infusion_TCR-JV_cDNA_13_CCTCTATC_merged_170000.txt	2533	2	6.07773e-05	TGTGCCAGCTCACCAAGCACTGGCGGGCGCACTGAAGCTTTCTTT	EEEEEEEEEEEEEEEEEEEEEEEEEEEEEEEEEEEEEEEEEEEEE	TRBV18*00(590)	TRBD2*00(29),TRBD1*00(25)	TRBJ1-1*00(220)		702|717|739|0|15||75.0	19|28|48|18|27|SA22G|29.0;20|25|36|24|29||25.0	24|40|68|29|45||80.0												TGTGCCAGCTCACCAAGCACTGGCGGGCGCACTGAAGCTTTCTTT	36								CASSPSTGGRTEAFF		:::::::::0:-2:15:18:-3:-4:27:29:-4:45:::	TLML_29_	RNA
1279	CLONES_TRBTLML_29__infusion_TCR-JV_cDNA_13_CCTCTATC_merged_170000.txt	2534	2	6.07773e-05	TGTGCCAGCTCACCAAGGGGACCCAGCTCCTACGAGCAGTACTTC	EEEEEEEEEEEEEEEEEEEEEEEEEEEEEEEEEEEEEEEEEEEEE	TRBV18*00(332.5)	TRBD1*00(25),TRBD2*00(25)	TRBJ2-7*00(245)		702|717|739|0|15||75.0	12|17|36|17|22||25.0;16|21|48|17|22||25.0	18|39|67|24|45||105.0												TGTGCCAGCTCACCAAGGGGACCCAGCTCCTACGAGCAGTACTTC	36								CASSPRGPSSYEQYF		:::::::::0:-2:15:17:0:-7:22:24:2:45:::	TLML_29_	RNA
1280	CLONES_TRBTLML_29__infusion_TCR-JV_cDNA_13_CCTCTATC_merged_170000.txt	2535	2	6.07773e-05	TGTGCCAGCTCACGCACACCTTCAACTAATGAAAAACTGTTTTTT	EEEEEEEEEEEEEEEEEEEEEEEEEEEEEEEEEEEEEEEEEAAAA	TRBV18*00(1155)		TRBJ1-4*00(120)		702|715|739|0|13||65.0		20|43|71|22|45||115.0												TGTGCCAGCTCACGCACACCTTCAACTAATGAAAAACTGTTTTTT	32								CASSRTPSTNEKLFF		:::::::::0:-4:13:::::22:0:45:::	TLML_29_	RNA
1281	CLONES_TRBTLML_29__infusion_TCR-JV_cDNA_13_CCTCTATC_merged_170000.txt	2536	2	6.07773e-05	TGTGCCAGCTCAGCCCTAGCGGGGAAATACAATGAGCAGTTCTTC	EEEEEEEEEEEEEEEEEEEEEEEEEEEEEEEEEEEEEEEEEEEEE	TRBV18*00(125)	TRBD2*00(40)	TRBJ2-1*00(230)		702|714|739|0|12||60.0	20|28|48|15|23||40.0	24|42|70|27|45||90.0												TGTGCCAGCTCAGCCCTAGCGGGGAAATACAATGAGCAGTTCTTC	36								CASSALAGKYNEQFF		:::::::::0:-5:12:15:-4:-4:23:27:-4:45:::	TLML_29_	RNA
1282	CLONES_TRBTLML_29__infusion_TCR-JV_cDNA_13_CCTCTATC_merged_170000.txt	2537	2	6.07773e-05	TGTGCCAGCGCGGGAGGCGGGACGGGCAATCAGCCCCAGCATTTT	EEEEEEEEEEEEEEEEEEEEEEEEEEEEEEEEEEEEEEEEEEEEE	TRBV12-3*00(299.5),TRBV12-4*00(299.5)	TRBD2*00(40)	TRBJ1-5*00(199.5)		530|539|567|0|9||45.0;530|539|567|0|9||45.0	23|31|48|9|17||40.0	22|42|70|25|45||100.0												TGTGCCAGCGCGGGAGGCGGGACGGGCAATCAGCCCCAGCATTTT	36								CASAGGGTGNQPQHF		:::::::::0:-8:9:9:-7:-1:17:25:-2:45:::	TLML_29_	RNA
1283	CLONES_TRBTLML_29__infusion_TCR-JV_cDNA_13_CCTCTATC_merged_170000.txt	2538	2	6.07773e-05	TGTGCCAGCATCCACAGGGGAACGAACACCGGGGAGCTGTTTTTT	EEEEEEEEEEEEEEEEEEEEEEEEEEEEEEEEEEEEEEEEEEEEE	TRBV28*00(138.5)	TRBD1*00(35)	TRBJ2-2*00(255)		564|574|601|0|10||50.0	15|22|36|13|20||35.0	20|43|71|22|45||115.0												TGTGCCAGCATCCACAGGGGAACGAACACCGGGGAGCTGTTTTTT	36								CASIHRGTNTGELFF		:::::::::0:-7:10:13:-3:-2:20:22:0:45:::	TLML_29_	RNA
1284	CLONES_TRBTLML_29__infusion_TCR-JV_cDNA_13_CCTCTATC_merged_170000.txt	2539	2	6.07773e-05	TGTGCCAGCACCCCTTGGGCGTTGGACAATCAGCCCCAGCATTTT	EEEEEEEEEEEEEEEEEEEEEEEEEEEEEEEEEEEEEEEEEEEEE	TRBV6-1*00(442.5)	TRBD1*00(25)	TRBJ1-5*00(222)		516|526|553|0|10||50.0	2|7|36|10|15||25.0	23|42|70|26|45||95.0												TGTGCCAGCACCCCTTGGGCGTTGGACAATCAGCCCCAGCATTTT	36								CASTPWALDNQPQHF		:::::::::0:-7:10:10:10:-17:15:26:-3:45:::	TLML_29_	RNA
1285	CLONES_TRBTLML_29__infusion_TCR-JV_cDNA_13_CCTCTATC_merged_170000.txt	2540	2	6.07773e-05	TGTGCCAGCAGTTTTGCGGACAGGGGAGACTATGGCTACACCTTC	EEEEEEEEEEEEEEEEEEEEEEEEEEEEEEEEEEEEEEEEEEEEE	TRBV6-5*00(587)	TRBD1*00(45)	TRBJ1-2*00(170)		519|532|556|0|13||65.0	13|22|36|17|26||45.0	23|40|68|28|45||85.0												TGTGCCAGCAGTTTTGCGGACAGGGGAGACTATGGCTACACCTTC	36								CASSFADRGDYGYTF		:::::::::0:-4:13:17:-1:-2:26:28:-3:45:::	TLML_29_	RNA
1286	CLONES_TRBTLML_29__infusion_TCR-JV_cDNA_13_CCTCTATC_merged_170000.txt	2541	2	6.07773e-05	TGTGCCAGCAGTTTTGGGGGGGCAGCTAACTATGGCTACACCTTC	EEEEEEEEEEEEEEEEEEEEEEEEEEEEEEEEEEEEEEEEEEEAE	TRBV12-3*00(525),TRBV12-4*00(525)	TRBD1*00(30)	TRBJ1-2*00(250)		530|544|567|0|14||70.0;530|544|567|0|14||70.0	18|24|36|17|23||30.0	18|40|68|23|45||110.0												TGTGCCAGCAGTTTTGGGGGGGCAGCTAACTATGGCTACACCTTC	32								CASSFGGAANYGYTF		:::::::::0:-3:14:17:-6:0:23:23:2:45:::	TLML_29_	RNA
1287	CLONES_TRBTLML_29__infusion_TCR-JV_cDNA_13_CCTCTATC_merged_170000.txt	2542	2	6.07773e-05	TGTGCCAGCAGTTTTGACAGGGCATCCGGAAACACCATATATTTT	EEEEEEEEEEEEEEEEEEEEEEEEEEEEEEEEEEEEEEEEEEEEE	TRBV6-6*00(552)	TRBD1*00(35)	TRBJ1-3*00(230)		516|529|553|0|13||65.0	14|21|36|15|22||35.0	24|42|70|27|45||90.0												TGTGCCAGCAGTTTTGACAGGGCATCCGGAAACACCATATATTTT	36								CASSFDRASGNTIYF		:::::::::0:-4:13:15:-2:-3:22:27:-4:45:::	TLML_29_	RNA
1288	CLONES_TRBTLML_29__infusion_TCR-JV_cDNA_13_CCTCTATC_merged_170000.txt	2543	2	6.07773e-05	TGTGCCAGCAGTTTCTCGGTGCAGCCGAATTCACCCCTCCACTTT	EEEEEEEEEEEEEEEEEEEEEEEEEEEEEEEEEEEEEEEEEEEEE	TRBV12-3*00(310),TRBV12-4*00(310)		TRBJ1-6*00(230)		530|544|567|0|14||70.0;530|544|567|0|14||70.0		27|45|73|27|45||90.0												TGTGCCAGCAGTTTCTCGGTGCAGCCGAATTCACCCCTCCACTTT	36								CASSFSVQPNSPLHF		:::::::::0:-3:14:::::27:-7:45:::	TLML_29_	RNA
1289	CLONES_TRBTLML_29__infusion_TCR-JV_cDNA_13_CCTCTATC_merged_170000.txt	2544	2	6.07773e-05	TGTGCCAGCAGTTTCTCAGGGGTAGGGGCCAACGTCCTGACTTTC	EEEEEEEEEEEEEEEEEEEEEEEEEEEEEEEEEEEEEEEEEEEEE	TRBV28*00(452.5)	TRBD1*00(30)	TRBJ2-6*00(245)		564|578|601|0|14||70.0	16|22|36|16|22||30.0	24|45|73|24|45||105.0												TGTGCCAGCAGTTTCTCAGGGGTAGGGGCCAACGTCCTGACTTTC	36								CASSFSGVGANVLTF		:::::::::0:-3:14:16:-4:-2:22:24:-4:45:::	TLML_29_	RNA
1290	CLONES_TRBTLML_29__infusion_TCR-JV_cDNA_13_CCTCTATC_merged_170000.txt	2545	2	6.07773e-05	TGTGCCAGCAGTTTCGGTGGCACCCAGGGGGAGACCCAGTACTTC	EEEEEEEEEEEEEEEEEEEEEEEEEEEEEEEEEEEEEEEEEEEEE	TRBV6-6*00(425),TRBV6-5*00(377)	TRBD1*00(30)	TRBJ2-5*00(215)		516|529|553|0|13||65.0;519|532|556|0|13||65.0	16|22|36|24|30||30.0	25|40|68|30|45||75.0												TGTGCCAGCAGTTTCGGTGGCACCCAGGGGGAGACCCAGTACTTC	36								CASSFGGTQGETQYF		:::::::::0:-4:13:24:-4:-2:30:30:-5:45:::	TLML_29_	RNA
1291	CLONES_TRBTLML_29__infusion_TCR-JV_cDNA_13_CCTCTATC_merged_170000.txt	2546	2	6.07773e-05	TGTGCCAGCAGTTTCAGGGGGCGCTCTGGAAACACCATATATTTT	EEEEEEEEEEEEEEEEEEEEEEEEEEEEEEEEEEEEEEEEEEEEE	TRBV28*00(519.5)	TRBD1*00(40)	TRBJ1-3*00(255)		564|578|601|0|14||70.0	16|24|36|14|22||40.0	19|42|70|22|45||115.0												TGTGCCAGCAGTTTCAGGGGGCGCTCTGGAAACACCATATATTTT	36								CASSFRGRSGNTIYF		:::::::::0:-3:14:14:-4:0:22:22:1:45:::	TLML_29_	RNA
1292	CLONES_TRBTLML_29__infusion_TCR-JV_cDNA_13_CCTCTATC_merged_170000.txt	2547	2	6.07773e-05	TGTGCCAGCAGTTTACGCGATGGGGCTCAGGAGACCCAGTACTTC	EEEEEEEEEEEEEEEEEEEEEEEEEEEEEEEEEEEEEEEEEEEEE	TRBV28*00(485)	TRBD1*00(25)	TRBJ2-5*00(215)		564|579|601|0|15||75.0	19|24|36|21|26||25.0	25|40|68|30|45||75.0												TGTGCCAGCAGTTTACGCGATGGGGCTCAGGAGACCCAGTACTTC	36								CASSLRDGAQETQYF		:::::::::0:-2:15:21:-7:0:26:30:-5:45:::	TLML_29_	RNA
1293	CLONES_TRBTLML_29__infusion_TCR-JV_cDNA_13_CCTCTATC_merged_170000.txt	2548	2	6.07773e-05	TGTGCCAGCAGTTTAGTGGGCAGGCTCAATCAGCCCCAGCATTTT	EEEEEEEEEEEEEEEEEEEEEEEEEEEEEEEEEEEEEEEEEEEEE	TRBV12-3*00(520),TRBV12-4*00(520)		TRBJ1-5*00(235)		530|546|567|0|16||80.0;530|546|567|0|16||80.0		23|42|70|26|45||95.0												TGTGCCAGCAGTTTAGTGGGCAGGCTCAATCAGCCCCAGCATTTT	36								CASSLVGRLNQPQHF		:::::::::0:-1:16:::::26:-3:45:::	TLML_29_	RNA
1294	CLONES_TRBTLML_29__infusion_TCR-JV_cDNA_13_CCTCTATC_merged_170000.txt	2549	2	6.07773e-05	TGTGCCAGCAGTTTAGGTGGATCCTATAATTCACCCCTCCACTTT	EEEEEEEEEEEEEEEEEEEEEEEEEEEEEEEEEEEEEEEEEEEEE	TRBV12-3*00(475),TRBV12-4*00(475)		TRBJ1-6*00(244)		530|546|567|0|16||80.0;530|546|567|0|16||80.0		21|45|73|21|45||120.0												TGTGCCAGCAGTTTAGGTGGATCCTATAATTCACCCCTCCACTTT	36								CASSLGGSYNSPLHF		:::::::::0:-1:16:::::21:-1:45:::	TLML_29_	RNA
1295	CLONES_TRBTLML_29__infusion_TCR-JV_cDNA_13_CCTCTATC_merged_170000.txt	2550	2	6.07773e-05	TGTGCCAGCAGTTTAGGGGGACTTGCCTCCTACGAGCAGTACTTC	EEEEEEEEEEEEEEEEEEEEEEEEEEEEEEEEEEEEEEEEEEEEE	TRBV12-3*00(479.5)	TRBD2*00(30)	TRBJ2-7*00(235)		530|546|567|0|16||80.0	16|22|48|17|23||30.0	20|39|67|26|45||95.0												TGTGCCAGCAGTTTAGGGGGACTTGCCTCCTACGAGCAGTACTTC	36								CASSLGGLASYEQYF		:::::::::0:-1:16:17:0:-10:23:26:0:45:::	TLML_29_	RNA
1296	CLONES_TRBTLML_29__infusion_TCR-JV_cDNA_13_CCTCTATC_merged_170000.txt	2551	2	6.07773e-05	TGTGCCAGCAGTTTAAGTCAGAGGGGGAACACTGAAGCTTTCTTT	EEEEEEEEEEEEEEEEEEEEEEEEEEEEEEEEEEEEEEEEEEEEE	TRBV28*00(575)	TRBD1*00(25),TRBD2*00(25)	TRBJ1-1*00(235)		564|579|601|0|15||75.0	17|22|36|21|26||25.0;27|32|48|20|25||25.0	21|40|68|26|45||95.0												TGTGCCAGCAGTTTAAGTCAGAGGGGGAACACTGAAGCTTTCTTT	36								CASSLSQRGNTEAFF		:::::::::0:-2:15:21:-5:-2:26:26:-1:45:::	TLML_29_	RNA
1297	CLONES_TRBTLML_29__infusion_TCR-JV_cDNA_13_CCTCTATC_merged_170000.txt	2552	2	6.07773e-05	TGTGCCAGCAGTTCCTCGGGGCAGGGCACAGATACGCAGTATTTT	EEEEEEEEEEEEEEEEEEEEEEEEEEEEEEEEEEEEEEEEEEEEE	TRBV12-3*00(630),TRBV12-4*00(630)	TRBD1*00(29)	TRBJ2-3*00(175)		530|543|567|0|13||65.0;530|543|567|0|13||65.0	11|20|36|16|25|SA15G|29.0	21|41|69|25|45||100.0												TGTGCCAGCAGTTCCTCGGGGCAGGGCACAGATACGCAGTATTTT	36								CASSSSGQGTDTQYF		:::::::::0:-4:13:16:1:-4:25:25:-1:45:::	TLML_29_	RNA
1298	CLONES_TRBTLML_29__infusion_TCR-JV_cDNA_13_CCTCTATC_merged_170000.txt	2553	2	6.07773e-05	TGTGCCAGCAGTTCCTACGACAGGGGTGTCTACGAGCAGTACTTC	EEEEEEEEEEEEEEEEEEEEEEEEEEEEEEEEEEEEEEEEEEEEE	TRBV27*00(225)	TRBD1*00(40)	TRBJ2-7*00(220)		556|569|593|0|13||65.0	14|22|36|18|26||40.0	23|39|67|29|45||80.0												TGTGCCAGCAGTTCCTACGACAGGGGTGTCTACGAGCAGTACTTC	36								CASSSYDRGVYEQYF		:::::::::0:-4:13:18:-2:-2:26:29:-3:45:::	TLML_29_	RNA
1299	CLONES_TRBTLML_29__infusion_TCR-JV_cDNA_13_CCTCTATC_merged_170000.txt	2554	2	6.07773e-05	TGTGCCAGCAGTTCCCACTTGAAGAGCTCCTACGAGCAGTACTTC	EEEEEEEEEEEEEEEEEEEEEEEEEEEEEEEEEEEEEEEEEEEEE	TRBV6-6*00(330),TRBV6-5*00(298)		TRBJ2-7*00(250)		516|529|553|0|13||65.0;519|532|556|0|13||65.0		17|39|67|23|45||110.0												TGTGCCAGCAGTTCCCACTTGAAGAGCTCCTACGAGCAGTACTTC	36								CASSSHLKSSYEQYF		:::::::::0:-4:13:::::23:3:45:::	TLML_29_	RNA
1300	CLONES_TRBTLML_29__infusion_TCR-JV_cDNA_13_CCTCTATC_merged_170000.txt	2555	2	6.07773e-05	TGTGCCAGCAGTTCGACTAGCGGCACCTCCTACGAGCAGTACTTC	EEEEEEEEEEEEEEEEEEEEEEEEEEEEEEEEEEEEEEEEEEEEE	TRBV6-2*00(407.5),TRBV6-3*00(407.5)	TRBD2*00(45)	TRBJ2-7*00(235)		516|529|553|0|13||65.0;516|529|553|0|13||65.0	18|27|48|14|23||45.0	20|39|67|26|45||95.0												TGTGCCAGCAGTTCGACTAGCGGCACCTCCTACGAGCAGTACTTC	36								CASSSTSGTSYEQYF		:::::::::0:-4:13:14:-2:-5:23:26:0:45:::	TLML_29_	RNA
1301	CLONES_TRBTLML_29__infusion_TCR-JV_cDNA_13_CCTCTATC_merged_170000.txt	2556	2	6.07773e-05	TGTGCCAGCAGTTGGAGCGGGGGGGAATCAGATACGCAGTATTTT	EEEEEEEEEEEEEEEEEEEEEEEEEEEEEEEEEEEEEEEEEEEEE	TRBV6-5*00(392.5)	TRBD2*00(34)	TRBJ2-3*00(200)		519|532|556|0|13||65.0	22|32|48|15|25|SA28G|34.0	24|41|69|28|45||85.0												TGTGCCAGCAGTTGGAGCGGGGGGGAATCAGATACGCAGTATTTT	36								CASSWSGGESDTQYF		:::::::::0:-4:13:15:-6:0:25:28:-4:45:::	TLML_29_	RNA
1302	CLONES_TRBTLML_29__infusion_TCR-JV_cDNA_13_CCTCTATC_merged_170000.txt	2557	2	6.07773e-05	TGTGCCAGCAGTTATGATAGCGGCGGTCGTGGTGAGCAGTTCTTC	EEEEEEEEEEEEEEEEEEEEEEEEEEEEEEEEEEEEEEEEEEEEE	TRBV6-2*00(412.5),TRBV6-3*00(412.5)	TRBD2*00(30)	TRBJ2-1*00(205)		516|530|553|0|14||70.0;516|530|553|0|14||70.0	21|27|48|17|23||30.0	29|42|70|32|45||65.0												TGTGCCAGCAGTTATGATAGCGGCGGTCGTGGTGAGCAGTTCTTC	36								CASSYDSGGRGEQFF		:::::::::0:-3:14:17:-5:-5:23:32:-9:45:::	TLML_29_	RNA
1303	CLONES_TRBTLML_29__infusion_TCR-JV_cDNA_13_CCTCTATC_merged_170000.txt	2558	2	6.07773e-05	TGTGCCAGCAGTTACTCGACAAGGCTCACAGATACGCAGTATTTT	EEEEEAEEEEEEEEEEEEEEEEEEEEEEEEEEEEEEEEEEEEEEE	TRBV6-5*00(510),TRBV6-6*00(446)		TRBJ2-3*00(235)		519|538|556|0|19||95.0;516|535|553|0|19||95.0		22|41|69|26|45||95.0												TGTGCCAGCAGTTACTCGACAAGGCTCACAGATACGCAGTATTTT	32								CASSYSTRLTDTQYF		:::::::::0:2:19:::::26:-2:45:::	TLML_29_	RNA
1304	CLONES_TRBTLML_29__infusion_TCR-JV_cDNA_13_CCTCTATC_merged_170000.txt	2559	2	6.07773e-05	TGTGCCAGCAGTTACCTGGCGGCGGGGAACACTGAAGCTTTCTTT	EEEEEEEEEEEEEEEEEEEEEEEEEEEEEEEEEEEEEEEEEEEEE	TRBV6-2*00(477),TRBV6-3*00(477)	TRBD2*00(25)	TRBJ1-1*00(235)		516|531|553|0|15||75.0;516|531|553|0|15||75.0	23|28|48|21|26||25.0	21|40|68|26|45||95.0												TGTGCCAGCAGTTACCTGGCGGCGGGGAACACTGAAGCTTTCTTT	36								CASSYLAAGNTEAFF		:::::::::0:-2:15:21:-7:-4:26:26:-1:45:::	TLML_29_	RNA
1305	CLONES_TRBTLML_29__infusion_TCR-JV_cDNA_13_CCTCTATC_merged_170000.txt	2560	2	6.07773e-05	TGTGCCAGCAGTTACGGGCCAGGGGAAAACTATGGCTACACCTTC	EEEEEEEEEEEEEEEEEEEEEEEEEEEEEEEEEEEEEEEEEEEEE	TRBV6-6*00(590)	TRBD1*00(34)	TRBJ1-2*00(217)		516|531|553|0|15||75.0	12|22|36|15|25|SA15C|34.0	22|40|68|27|45||90.0												TGTGCCAGCAGTTACGGGCCAGGGGAAAACTATGGCTACACCTTC	36								CASSYGPGENYGYTF		:::::::::0:-2:15:15:0:-2:25:27:-2:45:::	TLML_29_	RNA
1306	CLONES_TRBTLML_29__infusion_TCR-JV_cDNA_13_CCTCTATC_merged_170000.txt	2561	2	6.07773e-05	TGTGCCAGCAGTTACGGGACTAGCGGGGGCAATGAGCAGTTCTTC	EEEEEEEEEEEEEEEEEEEEEEEEEEEEEEEEEEEEEEEEEEEEE	TRBV6-2*00(550),TRBV6-3*00(550)	TRBD2*00(60)	TRBJ2-1*00(220)		516|531|553|0|15||75.0;516|531|553|0|15||75.0	16|28|48|15|27||60.0	26|42|70|29|45||80.0												TGTGCCAGCAGTTACGGGACTAGCGGGGGCAATGAGCAGTTCTTC	36								CASSYGTSGGNEQFF		:::::::::0:-2:15:15:0:-4:27:29:-6:45:::	TLML_29_	RNA
1307	CLONES_TRBTLML_29__infusion_TCR-JV_cDNA_13_CCTCTATC_merged_170000.txt	2562	2	6.07773e-05	TGTGCCAGCAGTCTCCACCCCGGGATTTACAATGAGCAGTTCTTC	EEE<EAEEEEEEEEEEEEEEAEEEEEEEEEEEEEEEEEEAEEAEE	TRBV28*00(720)	TRBD1*00(35),TRBD2*00(35)	TRBJ2-1*00(230)		564|576|601|0|12||60.0	9|16|36|18|25||35.0;13|20|48|18|25||35.0	24|42|70|27|45||90.0												TGTGCCAGCAGTCTCCACCCCGGGATTTACAATGAGCAGTTCTTC	27								CASSLHPGIYNEQFF		:::::::::0:-5:12:18:3:-8:25:27:-4:45:::	TLML_29_	RNA
1308	CLONES_TRBTLML_29__infusion_TCR-JV_cDNA_13_CCTCTATC_merged_170000.txt	2563	2	6.07773e-05	TGTGCCAGCAGTCTCAGGGTCCCAAACCTCTATGGCTACACCTTC	EEEEEEEEEEEEEEEEEEEEEEEEEEEEEEEEEEEEEEEEEEEEE	TRBV12-4*00(792.5)	TRBD1*00(25),TRBD2*00(25)	TRBJ1-2*00(220)		530|542|567|0|12||60.0	7|12|36|18|23||25.0;11|16|48|18|23||25.0	24|40|68|29|45||80.0												TGTGCCAGCAGTCTCAGGGTCCCAAACCTCTATGGCTACACCTTC	36								CASSLRVPNLYGYTF		:::::::::0:-5:12:18:5:-12:23:29:-4:45:::	TLML_29_	RNA
1309	CLONES_TRBTLML_29__infusion_TCR-JV_cDNA_13_CCTCTATC_merged_170000.txt	2564	2	6.07773e-05	TGTGCCAGCAGTCTGGCCCATGGGACGGCAGAGACCCAGTACTTC	EEEEEEEEEEEEEEEEEEEEEEEEEEEEEEEEEEEEEEEEEEEEE	TRBV27*00(300)	TRBD1*00(25),TRBD2*00(25)	TRBJ2-5*00(220)		556|568|593|0|12||60.0	12|17|36|21|26||25.0;16|21|48|21|26||25.0	24|40|68|29|45||80.0												TGTGCCAGCAGTCTGGCCCATGGGACGGCAGAGACCCAGTACTTC	36								CASSLAHGTAETQYF		:::::::::0:-5:12:21:0:-7:26:29:-4:45:::	TLML_29_	RNA
1310	CLONES_TRBTLML_29__infusion_TCR-JV_cDNA_13_CCTCTATC_merged_170000.txt	2565	2	6.07773e-05	TGTGCCAGCAGTCCATCCTCGGAGCTTTACGGGGAGCTGTTTTTT	EEEEEEAEEEEEEEEEEEEEEEEEEEEEEEEEEEEEEEEEEEEEE	TRBV7-9*00(860)		TRBJ2-2*00(150)		556|567|593|0|11||55.0		27|43|71|29|45||80.0												TGTGCCAGCAGTCCATCCTCGGAGCTTTACGGGGAGCTGTTTTTT	32								CASSPSSELYGELFF		:::::::::0:-6:11:::::29:-7:45:::	TLML_29_	RNA
1311	CLONES_TRBTLML_29__infusion_TCR-JV_cDNA_13_CCTCTATC_merged_170000.txt	2566	2	6.07773e-05	TGTGCCAGCAGTCCAAAGACCCGAGCCACAGATACGCAGTATTTT	EEEEEEEEEEEEEEEEEEEEEEEEEEEEEEEEEEEEEEEEEEEEE	TRBV6-5*00(675)		TRBJ2-3*00(235)		519|531|556|0|12||60.0		22|41|69|26|45||95.0												TGTGCCAGCAGTCCAAAGACCCGAGCCACAGATACGCAGTATTTT	36								CASSPKTRATDTQYF		:::::::::0:-5:12:::::26:-2:45:::	TLML_29_	RNA
1312	CLONES_TRBTLML_29__infusion_TCR-JV_cDNA_13_CCTCTATC_merged_170000.txt	2567	2	6.07773e-05	TGTGCCAGCAGTCAAGACCGGGACACCACCTACGAGCAGTACTTC	EEEEEEEEEEEEEEEEEEEEEEEEEEEEEEEEEEEEEEEEEEEEE	TRBV6-2*00(202),TRBV6-3*00(202)	TRBD1*00(40),TRBD2*00(35)	TRBJ2-7*00(217)		516|528|553|0|12||60.0;516|528|553|0|12||60.0	10|18|36|17|25||40.0;14|21|48|17|24||35.0	22|39|67|28|45||85.0												TGTGCCAGCAGTCAAGACCGGGACACCACCTACGAGCAGTACTTC	36								CASSQDRDTTYEQYF		:::::::::0:-5:12:17:2:-6:25:28:-2:45:::	TLML_29_	RNA
1313	CLONES_TRBTLML_29__infusion_TCR-JV_cDNA_13_CCTCTATC_merged_170000.txt	2568	2	6.07773e-05	TGTGCCAGCAGTGTTCGTCCGGGGGCTAATGAAAAACTGTTTTTT	EEEEEEEEEEEEEEEEEEEEEEEEEEEEEEEEEEEEEEEEEEEEE	TRBV2*00(147.5)	TRBD1*00(25),TRBD2*00(25)	TRBJ1-4*00(240)		518|531|555|0|13||65.0	10|15|36|18|23||25.0;14|19|48|18|23||25.0	23|43|71|25|45||100.0												TGTGCCAGCAGTGTTCGTCCGGGGGCTAATGAAAAACTGTTTTTT	36								CASSVRPGANEKLFF		:::::::::0:-4:13:18:2:-9:23:25:-3:45:::	TLML_29_	RNA
1314	CLONES_TRBTLML_29__infusion_TCR-JV_cDNA_13_CCTCTATC_merged_170000.txt	2569	2	6.07773e-05	TGTGCCAGCAGTGTCAGACAGGGTGGGAACAATGAGCAGTTCTTC	EEEEEEEEEEEEEEEEEEEEEEEEEEEEEEEEEEEEEEEEEEEEE	TRBV2*00(575)	TRBD1*00(35)	TRBJ2-1*00(152.5)		518|531|555|0|13||65.0	14|21|36|16|23||35.0	25|42|70|28|45||85.0												TGTGCCAGCAGTGTCAGACAGGGTGGGAACAATGAGCAGTTCTTC	36								CASSVRQGGNNEQFF		:::::::::0:-4:13:16:-2:-3:23:28:-5:45:::	TLML_29_	RNA
1315	CLONES_TRBTLML_29__infusion_TCR-JV_cDNA_13_CCTCTATC_merged_170000.txt	2570	2	6.07773e-05	TGTGCCAGCAGTGCACTCAACAGGGGCCCGGATACGCAGTATTTT	EEEEEEEEEEEEEEEEEEEEEEEEEEEEEEEEEEEEEEEEEEEEE	TRBV25-1*00(234.5)	TRBD1*00(35),TRBD2*00(30)	TRBJ2-3*00(215)		551|564|588|0|13||65.0	15|22|36|19|26||35.0;29|35|48|23|29||30.0	26|41|69|30|45||75.0												TGTGCCAGCAGTGCACTCAACAGGGGCCCGGATACGCAGTATTTT	36								CASSALNRGPDTQYF		:::::::::0:-4:13:19:-3:-2:26:30:-6:45:::	TLML_29_	RNA
1316	CLONES_TRBTLML_29__infusion_TCR-JV_cDNA_13_CCTCTATC_merged_170000.txt	2571	2	6.07773e-05	TGTGCCAGCAGTGGGACACGCCTGGGAGCTGAAAAACTGTTTTTT	EEEEEEEEEEEEEEEEEEEEEEEEEEEEEEEEEEEEEEEAAEEEA	TRBV28*00(632.5)	TRBD1*00(30)	TRBJ1-4*00(145)		564|576|601|0|12||60.0	12|18|36|12|18||30.0	27|43|71|29|45||80.0												TGTGCCAGCAGTGGGACACGCCTGGGAGCTGAAAAACTGTTTTTT	32								CASSGTRLGAEKLFF		:::::::::0:-5:12:12:0:-6:18:29:-7:45:::	TLML_29_	RNA
1317	CLONES_TRBTLML_29__infusion_TCR-JV_cDNA_13_CCTCTATC_merged_170000.txt	2572	2	6.07773e-05	TGTGCCAGCAGTGATGGACTAGCGGGGGCGTACGAGCAGTACTTC	EEEEEEEEEEEEEEEEEEEEEEEEEEEEEEEEEEEEEEEEEEEEE	TRBV6-1*00(743.5)	TRBD2*00(55)	TRBJ2-7*00(215)		516|530|553|0|14||70.0	17|28|48|15|26||55.0	24|39|67|30|45||75.0												TGTGCCAGCAGTGATGGACTAGCGGGGGCGTACGAGCAGTACTTC	36								CASSDGLAGAYEQYF		:::::::::0:-3:14:15:-1:-4:26:30:-4:45:::	TLML_29_	RNA
1318	CLONES_TRBTLML_29__infusion_TCR-JV_cDNA_13_CCTCTATC_merged_170000.txt	2573	2	6.07773e-05	TGTGCCAGCAGTGAATTCACGGGGGGACGGACTGAAGCTTTCTTT	EEEEEEEEEEEEAEEEEEEEAAEEEEEEAEEEEAEEEEEEEEEEE	TRBV6-1*00(296)	TRBD1*00(25),TRBD2*00(25)	TRBJ1-1*00(215)		516|531|553|0|15||75.0	12|17|36|23|28||25.0;16|21|48|23|28||25.0	25|40|68|30|45||75.0												TGTGCCAGCAGTGAATTCACGGGGGGACGGACTGAAGCTTTCTTT	32								CASSEFTGGRTEAFF		:::::::::0:-2:15:23:0:-7:28:30:-5:45:::	TLML_29_	RNA
1319	CLONES_TRBTLML_29__infusion_TCR-JV_cDNA_13_CCTCTATC_merged_170000.txt	2574	2	6.07773e-05	TGTGCCAGCAGTGAAGAGGTAGCGGGAGCCCACGAGCAGTACTTC	EEEEEEEEEEEEEEEEEEEEEEEEEEEEEEEEEEEEEEEEEEEEE	TRBV6-1*00(180)	TRBD2*00(45)	TRBJ2-7*00(210)		516|532|553|0|16||80.0	21|30|48|19|28||45.0	25|39|67|31|45||70.0												TGTGCCAGCAGTGAAGAGGTAGCGGGAGCCCACGAGCAGTACTTC	36								CASSEEVAGAHEQYF		:::::::::0:-1:16:19:-5:-2:28:31:-5:45:::	TLML_29_	RNA
1320	CLONES_TRBTLML_29__infusion_TCR-JV_cDNA_13_CCTCTATC_merged_170000.txt	2575	2	6.07773e-05	TGTGCCAGCAGTGAAAGGACGGGGAACACCGGGGAGCTGTTTTTT	EEEEEEEEEEEEEEEEEEEEEEEEEEEEEEEEEEEEEEEEEEEEE	TRBV2*00(329.5)		TRBJ2-2*00(250)		518|533|555|0|15||75.0		21|43|71|23|45||110.0												TGTGCCAGCAGTGAAAGGACGGGGAACACCGGGGAGCTGTTTTTT	36								CASSERTGNTGELFF		:::::::::0:-2:15:::::23:-1:45:::	TLML_29_	RNA
1321	CLONES_TRBTLML_29__infusion_TCR-JV_cDNA_13_CCTCTATC_merged_170000.txt	2576	2	6.07773e-05	TGTGCCAGCAGTACCGGACAGGGCTCCTACAATGAGCAGTTCTTC	EEEEEEEEEEEEEEEEEEEEEEEEEEEEEEEEEEEEEEEEEEEEE	TRBV27*00(370)	TRBD1*00(35)	TRBJ2-1*00(255)		556|568|593|0|12||60.0	13|20|36|15|22||35.0	19|42|70|22|45||115.0												TGTGCCAGCAGTACCGGACAGGGCTCCTACAATGAGCAGTTCTTC	36								CASSTGQGSYNEQFF		:::::::::0:-5:12:15:-1:-4:22:22:1:45:::	TLML_29_	RNA
1322	CLONES_TRBTLML_29__infusion_TCR-JV_cDNA_13_CCTCTATC_merged_170000.txt	2577	2	6.07773e-05	TGTGCCAGCAGTACGACGGACACAAGGAGAGAGACCCAGTACTTC	EEEEEEEEEEEEEEEEEEEEEEEEEEEEEEEEEEEEEEEEEEEEE	TRBV11-2*00(437.5),TRBV11-3*00(405.5)	TRBD1*00(25)	TRBJ2-5*00(220)		522|533|559|0|11||55.0;521|532|558|0|11||55.0	13|18|36|17|22||25.0	24|40|68|29|45||80.0												TGTGCCAGCAGTACGACGGACACAAGGAGAGAGACCCAGTACTTC	36								CASSTTDTRRETQYF		:::::::::0:-6:11:17:-1:-6:22:29:-4:45:::	TLML_29_	RNA
1323	CLONES_TRBTLML_29__infusion_TCR-JV_cDNA_13_CCTCTATC_merged_170000.txt	2578	2	6.07773e-05	TGTGCCAGCAGCTTCGGGGTCTCCGGCCAAGAGACCCAGTACTTC	EEEEEEEEEEEEEEEEEEEEEEEEEEEEEEEEEEEEEEEEEEEEE	TRBV7-9*00(640)		TRBJ2-5*00(205)		556|570|593|0|14||70.0		21|40|68|26|45||95.0												TGTGCCAGCAGCTTCGGGGTCTCCGGCCAAGAGACCCAGTACTTC	36								CASSFGVSGQETQYF		:::::::::0:-3:14:::::26:-1:45:::	TLML_29_	RNA
1324	CLONES_TRBTLML_29__infusion_TCR-JV_cDNA_13_CCTCTATC_merged_170000.txt	2579	2	6.07773e-05	TGTGCCAGCAGCTTCGGACTAGCGTCCACCGGGGAGCTGTTTTTT	EEEEEEEEEEEEEEEEEEEEEEEEEEEEEEEEEEEEEEEEEEEEE	TRBV7-7*00(375)	TRBD2*00(45)	TRBJ2-2*00(227)		585|599|622|0|14||70.0	17|26|48|15|24||45.0	24|43|71|26|45||95.0												TGTGCCAGCAGCTTCGGACTAGCGTCCACCGGGGAGCTGTTTTTT	36								CASSFGLASTGELFF		:::::::::0:-3:14:15:-1:-6:24:26:-4:45:::	TLML_29_	RNA
1325	CLONES_TRBTLML_29__infusion_TCR-JV_cDNA_13_CCTCTATC_merged_170000.txt	2580	2	6.07773e-05	TGTGCCAGCAGCTTGCGGACGGACTACGGGGATACGCAGTATTTT	EEEEEEEEEEEEEEEEEEEEAEEEEEEEEEEEEEEEEEEEEEEEE	TRBV13*00(477.5)	TRBD2*00(30)	TRBJ2-3*00(215)		567|581|604|0|14||70.0	17|23|48|20|26||30.0	26|41|69|30|45||75.0												TGTGCCAGCAGCTTGCGGACGGACTACGGGGATACGCAGTATTTT	32								CASSLRTDYGDTQYF		:::::::::0:-3:14:20:-1:-9:26:30:-6:45:::	TLML_29_	RNA
1326	CLONES_TRBTLML_29__infusion_TCR-JV_cDNA_13_CCTCTATC_merged_170000.txt	2581	2	6.07773e-05	TGTGCCAGCAGCTTGGTACAAGGTTCGGCAGGAGGCTACACCTTC	EEEEEEEEEEEEEEEEEEEEEEEEEEEEEEEEEEEEEEEEEEEEE	TRBV7-9*00(520)		TRBJ1-2*00(200)		556|570|593|0|14||70.0		28|40|68|33|45||60.0												TGTGCCAGCAGCTTGGTACAAGGTTCGGCAGGAGGCTACACCTTC	36								CASSLVQGSAGGYTF		:::::::::0:-3:14:::::33:-8:45:::	TLML_29_	RNA
1327	CLONES_TRBTLML_29__infusion_TCR-JV_cDNA_13_CCTCTATC_merged_170000.txt	2582	2	6.07773e-05	TGTGCCAGCAGCTTGGCCCACTCGGGGGCCAACGTCCTGACTTTC	EEEEEEEEEEEEEEEEEEEEEEEEEEEEEEEEEEEEEEEEEEEEE	TRBV5-6*00(734)		TRBJ2-6*00(189)		550|568|586|0|18||90.0		20|45|73|20|45|ST23G|109.0												TGTGCCAGCAGCTTGGCCCACTCGGGGGCCAACGTCCTGACTTTC	36								CASSLAHSGANVLTF		:::::::::0:2:18:::::20:0:45:::	TLML_29_	RNA
1328	CLONES_TRBTLML_29__infusion_TCR-JV_cDNA_13_CCTCTATC_merged_170000.txt	2583	2	6.07773e-05	TGTGCCAGCAGCTTGGCCGGGACAGGGCTGCACGAGCAGTACTTC	EEEEEEEEEEEEEEEEEEEEEEEEEEEEEEEEEEEEEEEEEEEEE	TRBV5-5*00(507.5),TRBV5-6*00(459.5)	TRBD1*00(45)	TRBJ2-7*00(210)		549|567|585|0|18||90.0;550|568|586|0|18||90.0	12|21|36|18|27||45.0	25|39|67|31|45||70.0												TGTGCCAGCAGCTTGGCCGGGACAGGGCTGCACGAGCAGTACTTC	36								CASSLAGTGLHEQYF		:::::::::0:2:18:18:0:-3:27:31:-5:45:::	TLML_29_	RNA
1329	CLONES_TRBTLML_29__infusion_TCR-JV_cDNA_13_CCTCTATC_merged_170000.txt	2584	2	6.07773e-05	TGTGCCAGCAGCTTGGGCAGGGGGCTTTCAGAGACCCAGTACTTC	EEEEEEEEEEEEEEEEEEEEEEEEEEEEEEEEEEEEEEEEEEEEE	TRBV5-6*00(235),TRBV5-5*00(219),TRBV5-7*00(219)	TRBD1*00(40)	TRBJ2-5*00(220)		550|566|586|0|16||80.0;549|565|585|0|16||80.0;551|567|587|0|16||80.0	16|24|36|17|25||40.0	24|40|68|29|45||80.0												TGTGCCAGCAGCTTGGGCAGGGGGCTTTCAGAGACCCAGTACTTC	36								CASSLGRGLSETQYF		:::::::::0:0:16:17:-4:0:25:29:-4:45:::	TLML_29_	RNA
1330	CLONES_TRBTLML_29__infusion_TCR-JV_cDNA_13_CCTCTATC_merged_170000.txt	2585	2	6.07773e-05	TGTGCCAGCAGCTTGGACCAGGGCGCCCGGCAGCCCCAGCATTTT	EEEEEEEEEEEEEEEEEAEEEEEEEEEEEEEEEEEEEEEEEEEEE	TRBV7-2*00(735.5)	TRBD1*00(40)	TRBJ1-5*00(215)		580|594|617|0|14||70.0	20|28|36|20|28||40.0	27|42|70|30|45||75.0												TGTGCCAGCAGCTTGGACCAGGGCGCCCGGCAGCCCCAGCATTTT	32								CASSLDQGARQPQHF		:::::::::0:-3:14:20:-8:4:28:30:-7:45:::	TLML_29_	RNA
1331	CLONES_TRBTLML_29__infusion_TCR-JV_cDNA_13_CCTCTATC_merged_170000.txt	2586	2	6.07773e-05	TGTGCCAGCAGCTTGGACAGGGGGATGGGTTCACCCCTCCACTTT	EEEEEEEEEEEEEEEEEEEEEEEEEEEEEEEEEEEEEEEEEEEEE	TRBV5-4*00(352.5)	TRBD1*00(40)	TRBJ1-6*00(220)		549|565|585|0|16||80.0	15|23|36|16|24||40.0	29|45|73|29|45||80.0												TGTGCCAGCAGCTTGGACAGGGGGATGGGTTCACCCCTCCACTTT	36								CASSLDRGMGSPLHF		:::::::::0:0:16:16:-3:-1:24:29:-9:45:::	TLML_29_	RNA
1332	CLONES_TRBTLML_29__infusion_TCR-JV_cDNA_13_CCTCTATC_merged_170000.txt	2587	2	6.07773e-05	TGTGCCAGCAGCTTGGAAGGGATTAGGAACACTGAAGCTTTCTTT	EEEEEEEEEEEEEEEEEEEEEEEEEEEEEEEEEEEEEEEEEEEEE	TRBV5-6*00(172.5),TRBV5-7*00(172.5),TRBV5-5*00(156.5)		TRBJ1-1*00(235)		550|566|586|0|16||80.0;551|567|587|0|16||80.0;549|565|585|0|16||80.0		21|40|68|26|45||95.0												TGTGCCAGCAGCTTGGAAGGGATTAGGAACACTGAAGCTTTCTTT	36								CASSLEGIRNTEAFF		:::::::::0:0:16:::::26:-1:45:::	TLML_29_	RNA
1333	CLONES_TRBTLML_29__infusion_TCR-JV_cDNA_13_CCTCTATC_merged_170000.txt	2588	2	6.07773e-05	TGTGCCAGCAGCTTGACCCGTGGGGGGACAGATACGCAGTATTTT	EEEEEEEEEEEEEEEEEEEEEEEEEEEEEEEEEEEEEEEEEEEEE	TRBV6-6*00(630)	TRBD1*00(25)	TRBJ2-3*00(230)		516|527|553|0|11||55.0	18|23|36|21|26||25.0	23|41|69|27|45||90.0												TGTGCCAGCAGCTTGACCCGTGGGGGGACAGATACGCAGTATTTT	36								CASSLTRGGTDTQYF		:::::::::0:-6:11:21:-6:-1:26:27:-3:45:::	TLML_29_	RNA
1334	CLONES_TRBTLML_29__infusion_TCR-JV_cDNA_13_CCTCTATC_merged_170000.txt	2589	2	6.07773e-05	TGTGCCAGCAGCTTATTTAGGCTAGTAGGAGATACGCAGTATTTT	EEEEEEEEEEEEEEEEEEEEEEEEEEEEEEEEEEEEEEEEEEEEE	TRBV7-3*00(213)	TRBD2*00(30)	TRBJ2-3*00(220)		540|555|577|0|15||75.0	7|13|48|20|26||30.0	25|41|69|29|45||80.0												TGTGCCAGCAGCTTATTTAGGCTAGTAGGAGATACGCAGTATTTT	36								CASSLFRLVGDTQYF		:::::::::0:-2:15:20:9:-19:26:29:-5:45:::	TLML_29_	RNA
1335	CLONES_TRBTLML_29__infusion_TCR-JV_cDNA_13_CCTCTATC_merged_170000.txt	2590	2	6.07773e-05	TGTGCCAGCAGCTTAGTTCTTAGCGGGAGTGGTACGCAGTATTTT	EEEEEEEEEEEEEEEEEEEEEEEEEEEEEEEEEEEEEEEEEEEEE	TRBV7-2*00(700)	TRBD2*00(45)	TRBJ2-3*00(205)		580|596|617|0|16||80.0	21|30|48|20|29||45.0	28|41|69|32|45||65.0												TGTGCCAGCAGCTTAGTTCTTAGCGGGAGTGGTACGCAGTATTTT	36								CASSLVLSGSGTQYF		:::::::::0:-1:16:20:-5:-2:29:32:-8:45:::	TLML_29_	RNA
1336	CLONES_TRBTLML_29__infusion_TCR-JV_cDNA_13_CCTCTATC_merged_170000.txt	2591	2	6.07773e-05	TGTGCCAGCAGCTTAGTCGACAGGGGGAACACTGAAGCTTTCTTT	EEEEEEEEEEEEEEEEEEEEEEEEEEEEEEEEEEEEEEEEEEEEE	TRBV11-1*00(180),TRBV7-9*00(180),TRBV11-3*00(164),TRBV7-6*00(164)	TRBD1*00(40)	TRBJ1-1*00(235)		531|547|568|0|16||80.0;556|572|593|0|16||80.0;521|537|558|0|16||80.0;576|592|613|0|16||80.0	14|22|36|18|26||40.0	21|40|68|26|45||95.0												TGTGCCAGCAGCTTAGTCGACAGGGGGAACACTGAAGCTTTCTTT	36								CASSLVDRGNTEAFF		:::::::::0:-1:16:18:-2:-2:26:26:-1:45:::	TLML_29_	RNA
1337	CLONES_TRBTLML_29__infusion_TCR-JV_cDNA_13_CCTCTATC_merged_170000.txt	2592	2	6.07773e-05	TGTGCCAGCAGCTTAGTGGGGGACAGATACAATGAGCAGTTCTTC	EEEEEEEEEEEEEEEEEEEEEEEEEEEEEEEEEEEEEEEEEEEEE	TRBV11-2*00(185),TRBV7-2*00(185),TRBV11-3*00(169),TRBV7-8*00(169)	TRBD1*00(35)	TRBJ2-1*00(230)		522|538|559|0|16||80.0;580|596|617|0|16||80.0;521|537|558|0|16||80.0;567|583|604|0|16||80.0	12|19|36|19|26||35.0	24|42|70|27|45||90.0												TGTGCCAGCAGCTTAGTGGGGGACAGATACAATGAGCAGTTCTTC	36								CASSLVGDRYNEQFF		:::::::::0:-1:16:19:0:-5:26:27:-4:45:::	TLML_29_	RNA
1338	CLONES_TRBTLML_29__infusion_TCR-JV_cDNA_13_CCTCTATC_merged_170000.txt	2593	2	6.07773e-05	TGTGCCAGCAGCTTAGCGACGGGGGGGACGGGTGAGCAGTTCTTC	EEEEEEEEEEEEEEEEEEEEEEEEEEEEEEEEEEEEEEEEEEEEE	TRBV7-8*00(250),TRBV7-2*00(234)	TRBD1*00(25),TRBD2*00(25)	TRBJ2-1*00(205)		567|585|604|0|18||90.0;580|598|617|0|18||90.0	12|17|36|24|29||25.0;16|21|48|24|29||25.0	29|42|70|32|45||65.0												TGTGCCAGCAGCTTAGCGACGGGGGGGACGGGTGAGCAGTTCTTC	36								CASSLATGGTGEQFF		:::::::::0:1:18:24:0:-7:29:32:-9:45:::	TLML_29_	RNA
1339	CLONES_TRBTLML_29__infusion_TCR-JV_cDNA_13_CCTCTATC_merged_170000.txt	2594	2	6.07773e-05	TGTGCCAGCAGCTTAGCAGGGAATCATGGAAACACCATATATTTT	EEEEEEEEEEEEEEEEEEEEEEEEEEEEEEEEEEEEEEEEEEEEE	TRBV7-2*00(677.5)		TRBJ1-3*00(235)		580|597|617|0|17||85.0		23|42|70|26|45||95.0												TGTGCCAGCAGCTTAGCAGGGAATCATGGAAACACCATATATTTT	36								CASSLAGNHGNTIYF		:::::::::0:0:17:::::26:-3:45:::	TLML_29_	RNA
1340	CLONES_TRBTLML_29__infusion_TCR-JV_cDNA_13_CCTCTATC_merged_170000.txt	2595	2	6.07773e-05	TGTGCCAGCAGCTTAGCAGGACTAGAAGAAGAGACCCAGTACTTC	EEEEEEEEEEEEEEEEEEEEEEEEEEEEEEEEEEEEEEEEEEEEE	TRBV7-6*00(500),TRBV7-7*00(460)	TRBD2*00(35)	TRBJ2-5*00(225)		576|593|613|0|17||85.0;585|602|622|0|17||85.0	17|24|48|18|25||35.0	23|40|68|28|45||85.0												TGTGCCAGCAGCTTAGCAGGACTAGAAGAAGAGACCCAGTACTTC	36								CASSLAGLEEETQYF		:::::::::0:0:17:18:-1:-8:25:28:-3:45:::	TLML_29_	RNA
1341	CLONES_TRBTLML_29__infusion_TCR-JV_cDNA_13_CCTCTATC_merged_170000.txt	2596	2	6.07773e-05	TGTGCCAGCAGCTTAGGTAGCGGGGGTACCGACGAGCAGTACTTC	EEEEEEEEEEEEEEEEEEEEEEEEEEEEEEEEEEEEEEEEEEEEE	TRBV11-2*00(425),TRBV11-3*00(393)	TRBD2*00(35)	TRBJ2-7*00(210)		522|538|559|0|16||80.0;521|537|558|0|16||80.0	21|28|48|17|24||35.0	25|39|67|31|45||70.0												TGTGCCAGCAGCTTAGGTAGCGGGGGTACCGACGAGCAGTACTTC	36								CASSLGSGGTDEQYF		:::::::::0:-1:16:17:-5:-4:24:31:-5:45:::	TLML_29_	RNA
1342	CLONES_TRBTLML_29__infusion_TCR-JV_cDNA_13_CCTCTATC_merged_170000.txt	2597	2	6.07773e-05	TGTGCCAGCAGCTTAGGCGGGAGGGCCACCTACGAGCAGTACTTC	EEEEEEEEEEEEEEEEEEEEEEEEEEEEEEEEEEEEEEEEEEEEE	TRBV11-2*00(330),TRBV11-3*00(298)	TRBD2*00(55)	TRBJ2-7*00(225)		522|538|559|0|16||80.0;521|537|558|0|16||80.0	23|34|48|16|27||55.0	22|39|67|28|45||85.0												TGTGCCAGCAGCTTAGGCGGGAGGGCCACCTACGAGCAGTACTTC	36								CASSLGGRATYEQYF		:::::::::0:-1:16:16:-7:2:27:28:-2:45:::	TLML_29_	RNA
1343	CLONES_TRBTLML_29__infusion_TCR-JV_cDNA_13_CCTCTATC_merged_170000.txt	2598	2	6.07773e-05	TGTGCCAGCAGCTTAGGCACTAGCGGGATGAATGAGCAGTTCTTC	EEEEEEEEEEEEEEEEEEEEEEEEEEEEAEEEEEEEEEEEEEEEE	TRBV11-2*00(620)	TRBD2*00(50)	TRBJ2-1*00(215)		522|538|559|0|16||80.0	19|29|48|18|28||50.0	27|42|70|30|45||75.0												TGTGCCAGCAGCTTAGGCACTAGCGGGATGAATGAGCAGTTCTTC	32								CASSLGTSGMNEQFF		:::::::::0:-1:16:18:-3:-3:28:30:-7:45:::	TLML_29_	RNA
1344	CLONES_TRBTLML_29__infusion_TCR-JV_cDNA_13_CCTCTATC_merged_170000.txt	2599	2	6.07773e-05	TGTGCCAGCAGCTTAGGGTTTGCCTCTGGAAACACCATATATTTT	EEEEEEEEEEEEEEEEEEEEEEEEEEEEEEEEEEEEEEEEEEEEE	TRBV7-3*00(600)		TRBJ1-3*00(250)		540|555|577|0|15||75.0		20|42|70|23|45||110.0												TGTGCCAGCAGCTTAGGGTTTGCCTCTGGAAACACCATATATTTT	36								CASSLGFASGNTIYF		:::::::::0:-2:15:::::23:0:45:::	TLML_29_	RNA
1345	CLONES_TRBTLML_29__infusion_TCR-JV_cDNA_13_CCTCTATC_merged_170000.txt	2600	2	6.07773e-05	TGTGCCAGCAGCTTAGGAAGGGGTTGGGACACTGAAGCTTTCTTT	EEEEEEEEEEEEEEEEEEEEEEEEEEEEEEEEEEEEEEEEEEEEE	TRBV11-2*00(529),TRBV11-3*00(497),TRBV11-1*00(481)	TRBD1*00(25)	TRBJ1-1*00(134)		522|538|559|0|16||80.0;521|537|558|0|16||80.0;531|547|568|0|16||80.0	17|22|36|18|23||25.0	23|40|68|28|45||85.0												TGTGCCAGCAGCTTAGGAAGGGGTTGGGACACTGAAGCTTTCTTT	36								CASSLGRGWDTEAFF		:::::::::0:-1:16:18:-5:-2:23:28:-3:45:::	TLML_29_	RNA
1346	CLONES_TRBTLML_29__infusion_TCR-JV_cDNA_13_CCTCTATC_merged_170000.txt	2601	2	6.07773e-05	TGTGCCAGCAGCTTAGATCAGGGCCACACAGATACGCAGTATTTT	EEEEEEEEEEEEEEEEEEEEEEEEEEEEEEEEEEEEEEEEEEEEE	TRBV11-2*00(690)	TRBD2*00(30)	TRBJ2-3*00(207.5)		522|541|559|0|19||95.0	28|34|48|19|25||30.0	22|41|69|26|45||95.0												TGTGCCAGCAGCTTAGATCAGGGCCACACAGATACGCAGTATTTT	36								CASSLDQGHTDTQYF		:::::::::0:2:19:19:-12:2:25:26:-2:45:::	TLML_29_	RNA
1347	CLONES_TRBTLML_29__infusion_TCR-JV_cDNA_13_CCTCTATC_merged_170000.txt	2602	2	6.07773e-05	TGTGCCAGCAGCTTAGATATTGGTCAGAACAATGAGCAGTTCTTC	EEEEEEEEEEEEEEEEEEEEEEEEEEEEEEEEEEEEEEEEEEEEE	TRBV11-2*00(475),TRBV11-3*00(443)		TRBJ2-1*00(225)		522|540|559|0|18||90.0;521|539|558|0|18||90.0		25|42|70|28|45||85.0												TGTGCCAGCAGCTTAGATATTGGTCAGAACAATGAGCAGTTCTTC	36								CASSLDIGQNNEQFF		:::::::::0:1:18:::::28:-5:45:::	TLML_29_	RNA
1348	CLONES_TRBTLML_29__infusion_TCR-JV_cDNA_13_CCTCTATC_merged_170000.txt	2603	2	6.07773e-05	TGTGCCAGCAGCTTAGATATAGGATCCTACAATGAGCAGTTCTTC	EEEEEEEEEEEEEEEEEEEEEEEEEEEEEEEEEEEEEEEEEEEEE	TRBV11-2*00(587)		TRBJ2-1*00(245)		522|540|559|0|18||90.0		21|42|70|24|45||105.0												TGTGCCAGCAGCTTAGATATAGGATCCTACAATGAGCAGTTCTTC	36								CASSLDIGSYNEQFF		:::::::::0:1:18:::::24:-1:45:::	TLML_29_	RNA
1349	CLONES_TRBTLML_29__infusion_TCR-JV_cDNA_13_CCTCTATC_merged_170000.txt	2604	2	6.07773e-05	TGTGCCAGCAGCTTAGACCATGGGAGCCGAAAGACGCAGTATTTT	EEEEEEEEEEEEEEEEEEEEEEEEEEEEEEEEEEEEEEEEEEEEE	TRBV7-2*00(885)	TRBD2*00(25)	TRBJ2-3*00(200)		580|596|617|0|16||80.0	25|30|48|21|26||25.0	29|41|69|33|45||60.0												TGTGCCAGCAGCTTAGACCATGGGAGCCGAAAGACGCAGTATTTT	36								CASSLDHGSRKTQYF		:::::::::0:-1:16:21:-9:-2:26:33:-9:45:::	TLML_29_	RNA
1350	CLONES_TRBTLML_29__infusion_TCR-JV_cDNA_13_CCTCTATC_merged_170000.txt	2605	2	6.07773e-05	TGTGCCAGCAGCTTAGAGCGGACAGATACCTACGAGCAGTACTTC	EEEEEEEEEEEEEEEEEEEEEEEEEEEEEEEEEEEEEEEEEEEEE	TRBV11-2*00(510)	TRBD1*00(30)	TRBJ2-7*00(175)		522|539|559|0|17||85.0	13|19|36|19|25||30.0	22|39|67|28|45||85.0												TGTGCCAGCAGCTTAGAGCGGACAGATACCTACGAGCAGTACTTC	36								CASSLERTDTYEQYF		:::::::::0:0:17:19:-1:-5:25:28:-2:45:::	TLML_29_	RNA
1351	CLONES_TRBTLML_29__infusion_TCR-JV_cDNA_13_CCTCTATC_merged_170000.txt	2606	2	6.07773e-05	TGTGCCAGCAGCTTAGAGGCAAGTAGCAATCAGCCCCAGCATTTT	EEEEEEEEEEEEEEEEEEEEEEEEEEEEEEEEEEEEEEEEEEEEE	TRBV7-9*00(620)		TRBJ1-5*00(250)		556|572|593|0|16||80.0		20|42|70|23|45||110.0												TGTGCCAGCAGCTTAGAGGCAAGTAGCAATCAGCCCCAGCATTTT	36								CASSLEASSNQPQHF		:::::::::0:-1:16:::::23:0:45:::	TLML_29_	RNA
1352	CLONES_TRBTLML_29__infusion_TCR-JV_cDNA_13_CCTCTATC_merged_170000.txt	2607	2	6.07773e-05	TGTGCCAGCAGCTTAGAGGGACACGGCGCCTACGAGCAGTACTTC	EEEEEEEEEEEEEEEEEEEEEAEEEEEEEEEEEEEEEEEEEEEEE	TRBV7-2*00(395)	TRBD1*00(30)	TRBJ2-7*00(225)		580|596|617|0|16||80.0	12|18|36|17|23||30.0	22|39|67|28|45||85.0												TGTGCCAGCAGCTTAGAGGGACACGGCGCCTACGAGCAGTACTTC	32								CASSLEGHGAYEQYF		:::::::::0:-1:16:17:0:-6:23:28:-2:45:::	TLML_29_	RNA
1353	CLONES_TRBTLML_29__infusion_TCR-JV_cDNA_13_CCTCTATC_merged_170000.txt	2608	2	6.07773e-05	TGTGCCAGCAGCTTAGAGATGGGTTACAATTCACCCCTCCACTTT	EEEEEEEEEEEEEEEEEEEEEEEEEEEEEEEEEEEEEEEEEEEEE	TRBV7-8*00(780)		TRBJ1-6*00(214)		567|583|604|0|16||80.0		27|45|73|27|45||90.0												TGTGCCAGCAGCTTAGAGATGGGTTACAATTCACCCCTCCACTTT	36								CASSLEMGYNSPLHF		:::::::::0:-1:16:::::27:-7:45:::	TLML_29_	RNA
1354	CLONES_TRBTLML_29__infusion_TCR-JV_cDNA_13_CCTCTATC_merged_170000.txt	2609	2	6.07773e-05	TGTGCCAGCAGCTTAGAAGGGACATACGCCTACGAGCAGTACTTC	EEEEEEEEEEEEEEEEEEEEEEEEEEEEEEEEEEEEEEEEEEEEE	TRBV7-9*00(166.5)	TRBD1*00(30)	TRBJ2-7*00(225)		556|572|593|0|16||80.0	12|18|36|18|24||30.0	22|39|67|28|45||85.0												TGTGCCAGCAGCTTAGAAGGGACATACGCCTACGAGCAGTACTTC	36								CASSLEGTYAYEQYF		:::::::::0:-1:16:18:0:-6:24:28:-2:45:::	TLML_29_	RNA
1355	CLONES_TRBTLML_29__infusion_TCR-JV_cDNA_13_CCTCTATC_merged_170000.txt	2610	2	6.07773e-05	TGTGCCAGCAGCTTAAACGAGGGCCTGACCTACGAGCAGTACTTC	EEEEEEEEEEEEEEEEEEEEEEEEEEEEEEEEEEEEEEEEEEEEE	TRBV11-1*00(460),TRBV11-3*00(444)	TRBD2*00(35)	TRBJ2-7*00(192.5)		531|546|568|0|15||75.0;521|536|558|0|15||75.0	27|34|48|18|25||35.0	22|39|67|28|45||85.0												TGTGCCAGCAGCTTAAACGAGGGCCTGACCTACGAGCAGTACTTC	36								CASSLNEGLTYEQYF		:::::::::0:-2:15:18:-11:2:25:28:-2:45:::	TLML_29_	RNA
1356	CLONES_TRBTLML_29__infusion_TCR-JV_cDNA_13_CCTCTATC_merged_170000.txt	2611	2	6.07773e-05	TGTGCCAGCAGCTCTGGACAGGGGAGTAAAGAGACCCAGTACTTC	EEEEEEEEEEEEEEEEEEEEEEEEEEEEEEEEEEEEEEEEEEEEE	TRBV11-3*00(517),TRBV11-1*00(501),TRBV11-2*00(485)	TRBD1*00(45)	TRBJ2-5*00(67)		521|534|558|0|13||65.0;531|544|568|0|13||65.0;522|535|559|0|13||65.0	13|22|36|15|24||45.0	23|40|68|28|45||85.0												TGTGCCAGCAGCTCTGGACAGGGGAGTAAAGAGACCCAGTACTTC	36								CASSSGQGSKETQYF		:::::::::0:-4:13:15:-1:-2:24:28:-3:45:::	TLML_29_	RNA
1357	CLONES_TRBTLML_29__infusion_TCR-JV_cDNA_13_CCTCTATC_merged_170000.txt	2612	2	6.07773e-05	TGTGCCAGCAGCTCCCCGACCGGGGGCCTAGAGACCCAGTACTTC	EEEEEEEEEEEEEEEEEEEEEAEEEEEEEEEEEEEEEEEEEEEEE	TRBV12-3*00(430),TRBV12-4*00(430)	TRBD1*00(34)	TRBJ2-5*00(220)		530|541|567|0|11||55.0;530|541|567|0|11||55.0	14|24|36|17|27|SA17C|34.0	24|40|68|29|45||80.0												TGTGCCAGCAGCTCCCCGACCGGGGGCCTAGAGACCCAGTACTTC	32								CASSSPTGGLETQYF		:::::::::0:-6:11:17:-2:0:27:29:-4:45:::	TLML_29_	RNA
1358	CLONES_TRBTLML_29__infusion_TCR-JV_cDNA_13_CCTCTATC_merged_170000.txt	2613	2	6.07773e-05	TGTGCCAGCAGCTCGACAGCGGGAGTGGGAGATACGCAGTATTTT	EEEEEEEEEEEEEEEEEEEEEEEEEEEEEEEEEEEEEEEEEEEEE	TRBV7-2*00(530)	TRBD2*00(40)	TRBJ2-3*00(220)		580|593|617|0|13||65.0	22|30|48|17|25||40.0	25|41|69|29|45||80.0												TGTGCCAGCAGCTCGACAGCGGGAGTGGGAGATACGCAGTATTTT	36								CASSSTAGVGDTQYF		:::::::::0:-4:13:17:-6:-2:25:29:-5:45:::	TLML_29_	RNA
1359	CLONES_TRBTLML_29__infusion_TCR-JV_cDNA_13_CCTCTATC_merged_170000.txt	2614	2	6.07773e-05	TGTGCCAGCAGCTCAACTAGCGGGGCCACAGATACGCAGTATTTT	EEEEEEEEEEEEEEEEEEEEEEEEEEEEEEEEEEEEEEEEEEEEE	TRBV7-9*00(555)	TRBD2*00(45)	TRBJ2-3*00(235)		556|569|593|0|13||65.0	19|28|48|15|24||45.0	22|41|69|26|45||95.0												TGTGCCAGCAGCTCAACTAGCGGGGCCACAGATACGCAGTATTTT	36								CASSSTSGATDTQYF		:::::::::0:-4:13:15:-3:-4:24:26:-2:45:::	TLML_29_	RNA
1360	CLONES_TRBTLML_29__infusion_TCR-JV_cDNA_13_CCTCTATC_merged_170000.txt	2615	2	6.07773e-05	TGTGCCAGCAGCTGGCGGGGTAGCGGTAGGAAGACCCAGTACTTC	EEEEEEEEEEEEEEEEEEEEEEEEEEEEEEEEEEEEEEEEEEEEE	TRBV28*00(172.5)	TRBD2*00(34)	TRBJ2-5*00(210)		564|575|601|0|11||55.0	21|31|48|20|30|SG27T|34.0	26|40|68|31|45||70.0												TGTGCCAGCAGCTGGCGGGGTAGCGGTAGGAAGACCCAGTACTTC	36								CASSWRGSGRKTQYF		:::::::::0:-6:11:20:-5:-1:30:31:-6:45:::	TLML_29_	RNA
1361	CLONES_TRBTLML_29__infusion_TCR-JV_cDNA_13_CCTCTATC_merged_170000.txt	2616	2	6.07773e-05	TGTGCCAGCAGCTACACGACAACCCCGGGCTCTGAAGCTTTCTTT	EEEEEEEEEEEEEEEEEEEEEEEEEEEEEEEEEEEEEEEEEEEEE	TRBV7-9*00(629)	TRBD1*00(30),TRBD2*00(30)	TRBJ1-1*00(210)		556|569|593|0|13||65.0	9|15|36|23|29||30.0;13|19|48|23|29||30.0	26|40|68|31|45||70.0												TGTGCCAGCAGCTACACGACAACCCCGGGCTCTGAAGCTTTCTTT	36								CASSYTTTPGSEAFF		:::::::::0:-4:13:23:3:-9:29:31:-6:45:::	TLML_29_	RNA
1362	CLONES_TRBTLML_29__infusion_TCR-JV_cDNA_13_CCTCTATC_merged_170000.txt	2617	2	6.07773e-05	TGTGCCAGCAGCTACACAGGGGCCGGTGAGAGCATTCAGTACTTC	EEEEEEEEEEEEEEEEEEEEEEEEEEEEEEEEEEEEEEEEEEEEE	TRBV7-2*00(681)	TRBD1*00(35)	TRBJ2-4*00(140)		580|593|617|0|13||65.0	15|22|36|15|22||35.0	29|42|70|32|45||65.0												TGTGCCAGCAGCTACACAGGGGCCGGTGAGAGCATTCAGTACTTC	36								CASSYTGAGESIQYF		:::::::::0:-4:13:15:-3:-2:22:32:-9:45:::	TLML_29_	RNA
1363	CLONES_TRBTLML_29__infusion_TCR-JV_cDNA_13_CCTCTATC_merged_170000.txt	2618	2	6.07773e-05	TGTGCCAGCAGCCTCAGGGCAGGGGAGGCCGGGGAGCTGTTTTTT	EEEEEEEEEEEEEEEEEEEEEEEEEEEEEEEEEEEEEEEEEEEEE	TRBV11-3*00(380)	TRBD1*00(30),TRBD2*00(30)	TRBJ2-2*00(225)		521|533|558|0|12||60.0	16|22|36|19|25||30.0;25|31|48|22|28||30.0	26|43|71|28|45||85.0												TGTGCCAGCAGCCTCAGGGCAGGGGAGGCCGGGGAGCTGTTTTTT	36								CASSLRAGEAGELFF		:::::::::0:-5:12:19:-4:-2:25:28:-6:45:::	TLML_29_	RNA
1364	CLONES_TRBTLML_29__infusion_TCR-JV_cDNA_13_CCTCTATC_merged_170000.txt	2619	2	6.07773e-05	TGTGCCAGCAGCCTGGACGGATTCTCTGGAAACACCATATATTTT	EEEEEEEEEEEEEEEEEEEEEEEEEEEEEEEEEEEEEEEEEEEEE	TRBV7-9*00(515)		TRBJ1-3*00(230)		556|568|593|0|12||60.0		20|42|70|23|45||110.0												TGTGCCAGCAGCCTGGACGGATTCTCTGGAAACACCATATATTTT	36								CASSLDGFSGNTIYF		:::::::::0:-5:12:::::23:0:45:::	TLML_29_	RNA
1365	CLONES_TRBTLML_29__infusion_TCR-JV_cDNA_13_CCTCTATC_merged_170000.txt	2620	2	6.07773e-05	TGTGCCAGCAGCCTGAACAGGGGGCGCGGAGAGACCCAGTACTTC	EEEEEEEEEEEEEEEEEEEEEEEEEEEEEEEEEEEEEEEEEEEEE	TRBV11-1*00(165),TRBV7-9*00(165)	TRBD1*00(55)	TRBJ2-5*00(220)		531|543|568|0|12||60.0;556|568|593|0|12||60.0	15|26|36|16|27||55.0	24|40|68|29|45||80.0												TGTGCCAGCAGCCTGAACAGGGGGCGCGGAGAGACCCAGTACTTC	36								CASSLNRGRGETQYF		:::::::::0:-5:12:16:-3:2:27:29:-4:45:::	TLML_29_	RNA
1366	CLONES_TRBTLML_29__infusion_TCR-JV_cDNA_13_CCTCTATC_merged_170000.txt	2621	2	6.07773e-05	TGTGCCAGCAGCCTACTAGCGGGGGACCAAGAGACCCAGTACTTC	EEEEEEEEEEEEEEEEEEEEEEEEEEEEEEEEEEEEEEEEEEEEE	TRBV5-6*00(590)	TRBD2*00(45)	TRBJ2-5*00(240)		550|562|586|0|12||60.0	19|28|48|14|23||45.0	20|40|68|25|45||100.0												TGTGCCAGCAGCCTACTAGCGGGGGACCAAGAGACCCAGTACTTC	36								CASSLLAGDQETQYF		:::::::::0:-4:12:14:-3:-4:23:25:0:45:::	TLML_29_	RNA
1367	CLONES_TRBTLML_29__infusion_TCR-JV_cDNA_13_CCTCTATC_merged_170000.txt	2622	2	6.07773e-05	TGTGCCAGCAGCCTAGACAGGGTCATGGCAGATACGCAGTATTTT	EEEEEEEEEEEEEEEEEEEEEEEEEEEEEEEEEEEEEEEEEEEEE	TRBV5-6*00(405)	TRBD1*00(35)	TRBJ2-3*00(157.5)		550|562|586|0|12||60.0	14|21|36|15|22||35.0	24|41|69|28|45||85.0												TGTGCCAGCAGCCTAGACAGGGTCATGGCAGATACGCAGTATTTT	36								CASSLDRVMADTQYF		:::::::::0:-4:12:15:-2:-3:22:28:-4:45:::	TLML_29_	RNA
1368	CLONES_TRBTLML_29__infusion_TCR-JV_cDNA_13_CCTCTATC_merged_170000.txt	2623	2	6.07773e-05	TGTGCCAGCAGCCCCCGCGGGGGGGCATACACTGAAGCTTTCTTT	EEEEEEEEEEEEEEEEEEEEEEEEEEEEEEEEEEEEEEAEEEEEE	TRBV4-2*00(90),TRBV7-1*00(85),TRBV7-2*00(85),TRBV7-3*00(85),TRBV7-4*00(85)	TRBD2*00(34),TRBD1*00(30)	TRBJ1-1*00(225)		537|550|574|0|13||65.0;572|584|609|0|12||60.0;580|592|617|0|12||60.0;540|552|577|0|12||60.0;545|557|582|0|12||60.0	23|33|48|16|26|SA28G|34.0;18|24|36|20|26||30.0	23|40|68|28|45||85.0												TGTGCCAGCAGCCCCCGCGGGGGGGCATACACTGAAGCTTTCTTT	32								CASSPRGGAYTEAFF		:::::::::0:-4:13:16:-7:1:26:28:-3:45:::	TLML_29_	RNA
1369	CLONES_TRBTLML_29__infusion_TCR-JV_cDNA_13_CCTCTATC_merged_170000.txt	2624	2	6.07773e-05	TGTGCCAGCAGCCCCGGACTAGCGGGGGGAAATACGCAGTATTTT	EEEEEEEEEEEEEEEEEEEEEEEEEEEEEEEEEEEEEEEEEEEEE	TRBV7-3*00(647)	TRBD2*00(55)	TRBJ2-3*00(202.5)		540|552|577|0|12||60.0	17|28|48|15|26||55.0	27|41|69|31|45||70.0												TGTGCCAGCAGCCCCGGACTAGCGGGGGGAAATACGCAGTATTTT	36								CASSPGLAGGNTQYF		:::::::::0:-5:12:15:-1:-4:26:31:-7:45:::	TLML_29_	RNA
1370	CLONES_TRBTLML_29__infusion_TCR-JV_cDNA_13_CCTCTATC_merged_170000.txt	2625	2	6.07773e-05	TGTGCCAGCAGCCCCAGGGACAGGAGTAATTCACCCCTCCACTTT	EEEEEEEEEEEEEEEEEEEEEEEEEEEEEEEEEEEEEEEEEEEEE	TRBV11-2*00(360),TRBV11-3*00(328)	TRBD1*00(40)	TRBJ1-6*00(235)		522|534|559|0|12||60.0;521|533|558|0|12||60.0	12|20|36|16|24||40.0	26|45|73|26|45||95.0												TGTGCCAGCAGCCCCAGGGACAGGAGTAATTCACCCCTCCACTTT	36								CASSPRDRSNSPLHF		:::::::::0:-5:12:16:0:-4:24:26:-6:45:::	TLML_29_	RNA
1371	CLONES_TRBTLML_29__infusion_TCR-JV_cDNA_13_CCTCTATC_merged_170000.txt	2626	2	6.07773e-05	TGTGCCAGCAGCCCGGACACCTCTGGGGCCAACGTCCTGACTTTC	EEEEEEEEEEEEAEEEEEEEEEEAEEEEEEEEEEEEEEEEEEEEE	TRBV12-3*00(647.5),TRBV12-4*00(647.5)	TRBD1*00(25),TRBD2*00(25)	TRBJ2-6*00(235)		530|541|567|0|11||55.0;530|541|567|0|11||55.0	9|14|36|11|16||25.0;13|18|48|11|16||25.0	20|45|73|20|45||125.0												TGTGCCAGCAGCCCGGACACCTCTGGGGCCAACGTCCTGACTTTC	32								CASSPDTSGANVLTF		:::::::::0:-6:11:11:3:-10:16:20:0:45:::	TLML_29_	RNA
1372	CLONES_TRBTLML_29__infusion_TCR-JV_cDNA_13_CCTCTATC_merged_170000.txt	2627	2	6.07773e-05	TGTGCCAGCAGCCCAGGGACTAGCCCGCTGGGGGAGCAGTTCTTC	EEEEEEEEEEEEEEEEEEEEEEEEEEEEEEEEEEEEEEEEEEEEE	TRBV2*00(190)	TRBD2*00(45)	TRBJ2-1*00(200)		518|529|555|0|11||55.0	16|25|48|15|24||45.0	30|42|70|33|45||60.0												TGTGCCAGCAGCCCAGGGACTAGCCCGCTGGGGGAGCAGTTCTTC	36								CASSPGTSPLGEQFF		:::::::::0:-6:11:15:0:-7:24:33:-10:45:::	TLML_29_	RNA
1373	CLONES_TRBTLML_29__infusion_TCR-JV_cDNA_13_CCTCTATC_merged_170000.txt	2628	2	6.07773e-05	TGTGCCAGCAGCCGAACGGAGGCCGCCTACAATGAGCAGTTCTTC	EEEEEEAEEEEEEEE6EEEEEEEEEEEEEEEEEEEEEEEEEEEEE	TRBV7-6*00(90)	TRBD2*00(25)	TRBJ2-1*00(240)		576|588|613|0|12||60.0	26|31|48|17|22||25.0	22|42|70|25|45||100.0												TGTGCCAGCAGCCGAACGGAGGCCGCCTACAATGAGCAGTTCTTC	21								CASSRTEAAYNEQFF		:::::::::0:-5:12:17:-10:-1:22:25:-2:45:::	TLML_29_	RNA
1374	CLONES_TRBTLML_29__infusion_TCR-JV_cDNA_13_CCTCTATC_merged_170000.txt	2629	2	6.07773e-05	TGTGCCAGCAGCCAAGTAAGCAACTCCTACAATGAGCAGTTCTTC	EEEEEEEEEEEEEEEEEEEEEEEEEEEEEEEEEEEEEEEEEEEAE	TRBV4-2*00(685),TRBV4-3*00(613)		TRBJ2-1*00(167.5)		537|553|574|0|16||80.0;537|553|574|0|16|SC539T|64.0		20|42|70|23|45||110.0												TGTGCCAGCAGCCAAGTAAGCAACTCCTACAATGAGCAGTTCTTC	32								CASSQVSNSYNEQFF		:::::::::0:-1:16:::::23:0:45:::	TLML_29_	RNA
1375	CLONES_TRBTLML_29__infusion_TCR-JV_cDNA_13_CCTCTATC_merged_170000.txt	2630	2	6.07773e-05	TGTGCCAGCAGCCAAGGGACTAGCGGTCCCTACGAGCAGTACTTC	EEEEEEEEEEEEEEEEEEEEEEEEEEEEEEEEEEEEEEEEEEEEE	TRBV7-9*00(897)	TRBD2*00(55)	TRBJ2-7*00(175)		556|568|593|0|12||60.0	16|27|48|15|26||55.0	22|39|67|28|45||85.0												TGTGCCAGCAGCCAAGGGACTAGCGGTCCCTACGAGCAGTACTTC	36								CASSQGTSGPYEQYF		:::::::::0:-5:12:15:0:-5:26:28:-2:45:::	TLML_29_	RNA
1376	CLONES_TRBTLML_29__infusion_TCR-JV_cDNA_13_CCTCTATC_merged_170000.txt	2631	2	6.07773e-05	TGTGCCAGCAGCCAAGATTTTGGCCTTAATGAAAAACTGTTTTTT	EEEEEEEEEEEEEEEEEEEEEEEEEEEEEEEEEEEEEEEEEEEEE	TRBV14*00(559)		TRBJ1-4*00(235)		516|540|553|0|24|SC534T|104.0		24|43|71|26|45||95.0												TGTGCCAGCAGCCAAGATTTTGGCCTTAATGAAAAACTGTTTTTT	36								CASSQDFGLNEKLFF		:::::::::0:7:24:::::26:-4:45:::	TLML_29_	RNA
1377	CLONES_TRBTLML_29__infusion_TCR-JV_cDNA_13_CCTCTATC_merged_170000.txt	2632	2	6.07773e-05	TGTGCCAGCAGCCAAGATCCGGGGTCCTTTGAAAAACTGTTTTTT	EEEEEEEEEEEEEEEEEEEEEEEEEEEEEEEEEEEEEEEEEEEEE	TRBV3-1*00(642.5)		TRBJ1-4*00(152.5)		543|562|580|0|19||95.0		27|43|71|29|45||80.0												TGTGCCAGCAGCCAAGATCCGGGGTCCTTTGAAAAACTGTTTTTT	36								CASSQDPGSFEKLFF		:::::::::0:2:19:::::29:-7:45:::	TLML_29_	RNA
1379	CLONES_TRBTLML_29__infusion_TCR-JV_cDNA_13_CCTCTATC_merged_170000.txt	2634	2	6.07773e-05	TGTGCCAGCAGCGTGGGTCCAGGGACACCCTACGAGCAGTACTTC	EEEEEEEEEEEEEEEEEEEEEEEEEEEEEEEEEEEEEEEEEEEEE	TRBV9*00(335)	TRBD1*00(39),TRBD2*00(34)	TRBJ2-7*00(225)		559|573|595|0|14||70.0	7|18|36|16|27|SC11A|39.0;11|21|48|16|26|SC15A|34.0	22|39|67|28|45||85.0												TGTGCCAGCAGCGTGGGTCCAGGGACACCCTACGAGCAGTACTTC	36								CASSVGPGTPYEQYF		:::::::::0:-2:14:16:5:-6:27:28:-2:45:::	TLML_29_	RNA
1380	CLONES_TRBTLML_29__infusion_TCR-JV_cDNA_13_CCTCTATC_merged_170000.txt	2635	2	6.07773e-05	TGTGCCAGCAGCGTGGGACACTCGAACACCGGGGAGCTGTTTTTT	EEEEEEEEEEEEEEEEEEEEEEEEEEEEEEEEEEEEEEEEEEEEE	TRBV9*00(649)	TRBD1*00(30)	TRBJ2-2*00(255)		559|573|595|0|14||70.0	12|18|36|14|20||30.0	20|43|71|22|45||115.0												TGTGCCAGCAGCGTGGGACACTCGAACACCGGGGAGCTGTTTTTT	36								CASSVGHSNTGELFF		:::::::::0:-2:14:14:0:-6:20:22:0:45:::	TLML_29_	RNA
1381	CLONES_TRBTLML_29__infusion_TCR-JV_cDNA_13_CCTCTATC_merged_170000.txt	2636	2	6.07773e-05	TGTGCCAGCAGCGTAGCTCTACATAACAACTATGGCTACACCTTC	EEEEEEEEEEEEEEEEEEEEEEEEEEEEEEEEEEEEEEEEEEEEE	TRBV9*00(322.5)		TRBJ1-2*00(230)		559|577|595|0|18||90.0		22|40|68|27|45||90.0												TGTGCCAGCAGCGTAGCTCTACATAACAACTATGGCTACACCTTC	36								CASSVALHNNYGYTF		:::::::::0:2:18:::::27:-2:45:::	TLML_29_	RNA
1382	CLONES_TRBTLML_29__infusion_TCR-JV_cDNA_13_CCTCTATC_merged_170000.txt	2637	2	6.07773e-05	TGTGCCAGCAGCGTAAATCCTGGGAGTCACTATGGCTACACCTTC	EEEEEEEEEEEEEEEEEEEEEEEEEEEEEEEEEEEEEEEEEEEEE	TRBV9*00(460)	TRBD2*00(25)	TRBJ1-2*00(165)		559|574|595|0|15||75.0	25|30|48|21|26||25.0	23|40|68|28|45||85.0												TGTGCCAGCAGCGTAAATCCTGGGAGTCACTATGGCTACACCTTC	36								CASSVNPGSHYGYTF		:::::::::0:-1:15:21:-9:-2:26:28:-3:45:::	TLML_29_	RNA
1383	CLONES_TRBTLML_29__infusion_TCR-JV_cDNA_13_CCTCTATC_merged_170000.txt	2638	2	6.07773e-05	TGTGCCAGCAGCGGCCAGGGTCGCTCCTACAATGAGCAGTTCTTC	EEEEEEEEEAEEEEEEEEEEEEEEEEEEEEEEEEEEEEEEEEEEE	TRBV28*00(557.5)	TRBD1*00(25)	TRBJ2-1*00(205)		564|575|601|0|11||55.0	16|21|36|15|20||25.0	19|42|70|22|45||115.0												TGTGCCAGCAGCGGCCAGGGTCGCTCCTACAATGAGCAGTTCTTC	32								CASSGQGRSYNEQFF		:::::::::0:-6:11:15:-4:-3:20:22:1:45:::	TLML_29_	RNA
1384	CLONES_TRBTLML_29__infusion_TCR-JV_cDNA_13_CCTCTATC_merged_170000.txt	2639	2	6.07773e-05	TGTGCCAGCAGCGGGGGAGGTTCTGGGGCCAACGTCCTGACTTTC	EEEEEEEEEEEEEEEEEEEEEEEEEEEEEEEEEEEEEEEEEEEEE	TRBV9*00(485)	TRBD2*00(30)	TRBJ2-6*00(260)		559|572|595|0|13||65.0	25|31|48|14|20||30.0	21|45|73|21|45||120.0												TGTGCCAGCAGCGGGGGAGGTTCTGGGGCCAACGTCCTGACTTTC	36								CASSGGGSGANVLTF		:::::::::0:-3:13:14:-9:-1:20:21:-1:45:::	TLML_29_	RNA
1385	CLONES_TRBTLML_29__infusion_TCR-JV_cDNA_13_CCTCTATC_merged_170000.txt	2640	2	6.07773e-05	TGTGCCAGCAGCGGAATTGACAGGGGCAATCAGCCCCAGCATTTT	EEEEEEEEEEEEEEEEEEEEEEEAEEEEEEEEEEEEEEEEEEEEE	TRBV7-2*00(375),TRBV7-8*00(327)	TRBD1*00(35)	TRBJ1-5*00(240)		580|592|617|0|12||60.0;567|579|604|0|12||60.0	14|21|36|18|25||35.0	22|42|70|25|45||100.0												TGTGCCAGCAGCGGAATTGACAGGGGCAATCAGCCCCAGCATTTT	32								CASSGIDRGNQPQHF		:::::::::0:-5:12:18:-2:-3:25:25:-2:45:::	TLML_29_	RNA
1386	CLONES_TRBTLML_29__infusion_TCR-JV_cDNA_13_CCTCTATC_merged_170000.txt	2641	2	6.07773e-05	TGTGCCAGCAGCACACCGGGACAGAGCACCTACGAGCAGTACTTC	EEEEEEEEEEEEEEEEEEEEEEEEEEEEEEEEEEEEEEEEEEEEE	TRBV21-1*00(290)	TRBD1*00(40),TRBD2*00(35)	TRBJ2-7*00(234)		544|557|581|0|13||65.0	10|18|36|15|23||40.0;14|21|48|15|22||35.0	17|39|67|23|45|ST21A|94.0												TGTGCCAGCAGCACACCGGGACAGAGCACCTACGAGCAGTACTTC	36								CASSTPGQSTYEQYF		:::::::::0:-4:13:15:2:-6:23:23:3:45:::	TLML_29_	RNA
1387	CLONES_TRBTLML_29__infusion_TCR-JV_cDNA_13_CCTCTATC_merged_170000.txt	2642	2	6.07773e-05	TGTGCCAGCAGCAAACAAACCGGGGAAAAAGAGACCCAGTACTTC	EEEEEEEEEEEEEEEEEEEEEEEEEEEEEEEEEEEEEEEEEEEEE	TRBV9*00(417.5)	TRBD1*00(25),TRBD2*00(25)	TRBJ2-5*00(225)		559|571|595|0|12||60.0	10|15|36|19|24||25.0;14|19|48|19|24||25.0	23|40|68|28|45||85.0												TGTGCCAGCAGCAAACAAACCGGGGAAAAAGAGACCCAGTACTTC	36								CASSKQTGEKETQYF		:::::::::0:-4:12:19:2:-9:24:28:-3:45:::	TLML_29_	RNA
1388	CLONES_TRBTLML_29__infusion_TCR-JV_cDNA_13_CCTCTATC_merged_170000.txt	2643	2	6.07773e-05	TGTGCCAGCAGGTCTAAAGGGACAGCTGCGTATGGCTACACCTTC	EEEEEEEEEEEEEEEEEEEEEEEEEEEEEEEEEEEEEEEEEEEEE	TRBV3-1*00(469.5),TRBV3-2*00(421.5)	TRBD1*00(35)	TRBJ1-2*00(215)		543|554|580|0|11||55.0;543|554|580|0|11||55.0	12|19|36|18|25||35.0	25|40|68|30|45||75.0												TGTGCCAGCAGGTCTAAAGGGACAGCTGCGTATGGCTACACCTTC	36								CASRSKGTAAYGYTF		:::::::::0:-6:11:18:0:-5:25:30:-5:45:::	TLML_29_	RNA
1389	CLONES_TRBTLML_29__infusion_TCR-JV_cDNA_13_CCTCTATC_merged_170000.txt	2644	2	6.07773e-05	TGTGCCAGCAGGCCTTCCACAGGGGGAGGCTATGGCTACACCTTC	EEEEEEEEEEEEEEEEEEEEEEEEEEEEEEEEEEEEEEEEEEEEE	TRBV3-1*00(332.5),TRBV3-2*00(308.5)	TRBD1*00(40)	TRBJ1-2*00(220)		543|554|580|0|11||55.0;543|554|580|0|11||55.0	15|23|36|18|26||40.0	24|40|68|29|45||80.0												TGTGCCAGCAGGCCTTCCACAGGGGGAGGCTATGGCTACACCTTC	36								CASRPSTGGGYGYTF		:::::::::0:-6:11:18:-3:-1:26:29:-4:45:::	TLML_29_	RNA
1390	CLONES_TRBTLML_29__infusion_TCR-JV_cDNA_13_CCTCTATC_merged_170000.txt	2645	2	6.07773e-05	TGTGCCAGCAGGCCCGGGACAGGGTATTACAATGAGCAGTTCTTC	EEEEEEEEEEEEEEEEEEEEEEEEEEEEEEEEEEEEEEEEEEEEE	TRBV12-3*00(358),TRBV12-4*00(358)	TRBD1*00(60)	TRBJ2-1*00(167)		530|541|567|0|11||55.0;530|541|567|0|11||55.0	9|21|36|12|24||60.0	24|42|70|27|45||90.0												TGTGCCAGCAGGCCCGGGACAGGGTATTACAATGAGCAGTTCTTC	36								CASRPGTGYYNEQFF		:::::::::0:-6:11:12:3:-3:24:27:-4:45:::	TLML_29_	RNA
1391	CLONES_TRBTLML_29__infusion_TCR-JV_cDNA_13_CCTCTATC_merged_170000.txt	2646	2	6.07773e-05	TGTGCCAGCAGATTCGGGACAGCACTCAATTCACCCCTCCACTTT	EEEEEEEEEEEEEEEEEEEEEEEEEEEEEEEEEEEEEEEEEEEEE	TRBV3-1*00(460),TRBV3-2*00(412)	TRBD1*00(40)	TRBJ1-6*00(230)		543|554|580|0|11||55.0;543|554|580|0|11||55.0	11|19|36|14|22||40.0	27|45|73|27|45||90.0												TGTGCCAGCAGATTCGGGACAGCACTCAATTCACCCCTCCACTTT	36								CASRFGTALNSPLHF		:::::::::0:-6:11:14:1:-5:22:27:-7:45:::	TLML_29_	RNA
1392	CLONES_TRBTLML_29__infusion_TCR-JV_cDNA_13_CCTCTATC_merged_170000.txt	2647	2	6.07773e-05	TGTGCCAGCAACCACCTAGCGGGGGGCCGCTACGAGCAGTACTTC	EEEEEEEEEEEEEEEEEEEEEEEEEEEEEEEEEEEEEEEEEEEEE	TRBV3-1*00(447.5)	TRBD2*00(44)	TRBJ2-7*00(220)		543|557|580|0|14|SG553A|54.0	20|34|48|15|28|DA28|44.0	23|39|67|29|45||80.0												TGTGCCAGCAACCACCTAGCGGGGGGCCGCTACGAGCAGTACTTC	36								CASNHLAGGRYEQYF		:::::::::0:-3:14:15:-4:2:28:29:-3:45:::	TLML_29_	RNA
1393	CLONES_TRBTLML_29__infusion_TCR-JV_cDNA_13_CCTCTATC_merged_170000.txt	2648	2	6.07773e-05	TGTGCCAGCAAACTCGAGTCGGGGGGCGGGCAGCCCCAGCATTTT	EEEEEEEEEEEEEEEEEEEEEEEEEEEEEEEEEEEAEEEEEEEEE	TRBV6-2*00(412.5),TRBV6-3*00(412.5)	TRBD1*00(35)	TRBJ1-5*00(215)		516|526|553|0|10||50.0;516|526|553|0|10||50.0	18|25|36|21|28||35.0	27|42|70|30|45||75.0												TGTGCCAGCAAACTCGAGTCGGGGGGCGGGCAGCCCCAGCATTTT	32								CASKLESGGGQPQHF		:::::::::0:-7:10:21:-6:1:28:30:-7:45:::	TLML_29_	RNA
1394	CLONES_TRBTLML_29__infusion_TCR-JV_cDNA_13_CCTCTATC_merged_170000.txt	2695	2	6.07773e-05	TGCGCCAGCAGTGAGTCGATCGGTTGGGGCAATGAGCAGTTCTTC	EEEEEEEEEEEEEEEEEEEEEEEEEEEEEEEEEEEEEEEEEEEEE	TRBV10-1*00(314.5)		TRBJ2-1*00(220)		533|552|570|0|19||95.0		26|42|70|29|45||80.0												TGCGCCAGCAGTGAGTCGATCGGTTGGGGCAATGAGCAGTTCTTC	36								CASSESIGWGNEQFF		:::::::::0:2:19:::::29:-6:45:::	TLML_29_	RNA
1395	CLONES_TRBTLML_29__infusion_TCR-JV_cDNA_13_CCTCTATC_merged_170000.txt	2696	2	6.07773e-05	TGCGCCAGCAGCTTCTCACAGGGAGTGACGACTGAAGCTTTCTTT	EEEEEEEEEEEEEEEEEEEEEEEEEEEEEEEEEEEEEEEEEEEEE	TRBV5-1*00(337.5)	TRBD1*00(30)	TRBJ1-1*00(215)		554|568|590|0|14||70.0	15|21|36|17|23||30.0	25|40|68|30|45||75.0												TGCGCCAGCAGCTTCTCACAGGGAGTGACGACTGAAGCTTTCTTT	36								CASSFSQGVTTEAFF		:::::::::0:-2:14:17:-3:-3:23:30:-5:45:::	TLML_29_	RNA
1396	CLONES_TRBTLML_29__infusion_TCR-JV_cDNA_13_CCTCTATC_merged_170000.txt	2697	2	6.07773e-05	TGCGCCAGCAGCTTGCAATCGGGGCGCACAGATACGCAGTATTTT	EEEEEEEEEEEEEEEEEEEEEEEEEEEEEEEEEEEEEEEEEEEEE	TRBV5-1*00(580)	TRBD1*00(25)	TRBJ2-3*00(240)		554|569|590|0|15||75.0	19|24|36|20|25||25.0	21|41|69|25|45||100.0												TGCGCCAGCAGCTTGCAATCGGGGCGCACAGATACGCAGTATTTT	36								CASSLQSGRTDTQYF		:::::::::0:-1:15:20:-7:0:25:25:-1:45:::	TLML_29_	RNA
1397	CLONES_TRBTLML_29__infusion_TCR-JV_cDNA_13_CCTCTATC_merged_170000.txt	2698	2	6.07773e-05	TGCGCCAGCAGCTTGGTTCTGGGAGCAGGGAATGGCTACACCTTC	EEEEEEEEEEEEEEEEEEEEEEEEEEEEEEEEEEEEEEEEEEEEE	TRBV5-1*00(263)	TRBD1*00(25),TRBD2*00(25)	TRBJ1-2*00(210)		554|570|590|0|16||80.0	16|21|36|25|30||25.0;25|30|48|20|25||25.0	26|40|68|31|45||70.0												TGCGCCAGCAGCTTGGTTCTGGGAGCAGGGAATGGCTACACCTTC	36								CASSLVLGAGNGYTF		:::::::::0:0:16:25:-4:-3:30:31:-6:45:::	TLML_29_	RNA
1398	CLONES_TRBTLML_29__infusion_TCR-JV_cDNA_13_CCTCTATC_merged_170000.txt	2699	2	6.07773e-05	TGCGCCAGCAGCTTGGCAGCGGGGGGCCAGGATACGCAGTATTTT	EEEEEEEEEEEEEEEEEEEEEEEEEEEEEEEEEEEEEEEEEEEEE	TRBV5-1*00(430)	TRBD2*00(34),TRBD1*00(30)	TRBJ2-3*00(167.5)		554|571|590|0|17||85.0	22|34|48|17|28|DA28|34.0;18|24|36|21|27||30.0	26|41|69|30|45||75.0												TGCGCCAGCAGCTTGGCAGCGGGGGGCCAGGATACGCAGTATTTT	36								CASSLAAGGQDTQYF		:::::::::0:1:17:17:-6:2:28:30:-6:45:::	TLML_29_	RNA
1399	CLONES_TRBTLML_29__infusion_TCR-JV_cDNA_13_CCTCTATC_merged_170000.txt	2700	2	6.07773e-05	TGCGCCAGCAGCTTGGGTAGCGGGGGCACAGATACGCAGTATTTT	EEEEEEEEEEEEEEEEEEEEEEEEEEEEEEEEEEEEEEEEEEEEE	TRBV4-1*00(238)	TRBD2*00(35)	TRBJ2-3*00(304)		537|549|574|0|12||60.0	21|28|48|17|24||35.0	21|41|69|25|45||100.0												TGCGCCAGCAGCTTGGGTAGCGGGGGCACAGATACGCAGTATTTT	36								CASSLGSGGTDTQYF		:::::::::0:-5:12:17:-5:-4:24:25:-1:45:::	TLML_29_	RNA
1400	CLONES_TRBTLML_29__infusion_TCR-JV_cDNA_13_CCTCTATC_merged_170000.txt	2701	2	6.07773e-05	TGCGCCAGCAGCTTGGGGCCGACTTCCCTGTATGGCTACACCTTC	EEEEEEEEEEEEAEEEEEAEEEEEEEEEEEEEEEEEEEEEEEEEE	TRBV5-1*00(394.5)	TRBD1*00(25)	TRBJ1-2*00(215)		554|570|590|0|16||80.0	3|8|36|25|30||25.0	25|40|68|30|45||75.0												TGCGCCAGCAGCTTGGGGCCGACTTCCCTGTATGGCTACACCTTC	32								CASSLGPTSLYGYTF		:::::::::0:0:16:25:9:-16:30:30:-5:45:::	TLML_29_	RNA
1401	CLONES_TRBTLML_29__infusion_TCR-JV_cDNA_13_CCTCTATC_merged_170000.txt	2702	2	6.07773e-05	TGCGCCAGCAGCTTGGATGGTAGCGGGGGACGTACGCAGTATTTT	EEEEEEEEEEEEEEEAEEEEEEAEEEEEEEEEEEEEEEEEEEEEE	TRBV5-1*00(112)	TRBD2*00(35)	TRBJ2-3*00(205)		554|570|590|0|16||80.0	21|28|48|20|27||35.0	28|41|69|32|45||65.0												TGCGCCAGCAGCTTGGATGGTAGCGGGGGACGTACGCAGTATTTT	32								CASSLDGSGGRTQYF		:::::::::0:0:16:20:-5:-4:27:32:-8:45:::	TLML_29_	RNA
1402	CLONES_TRBTLML_29__infusion_TCR-JV_cDNA_13_CCTCTATC_merged_170000.txt	2703	2	6.07773e-05	TGCGCCAGCAGCTTGGAGACAGGGGGCTACACTGAAGCTTTCTTT	EEEEEAEEEEEEEEEEEEEEEEEEEEEEEEEEEEEEEEEEEEEEE	TRBV5-1*00(330)	TRBD1*00(50)	TRBJ1-1*00(225)		554|570|590|0|16||80.0	14|24|36|17|27||50.0	23|40|68|28|45||85.0												TGCGCCAGCAGCTTGGAGACAGGGGGCTACACTGAAGCTTTCTTT	32								CASSLETGGYTEAFF		:::::::::0:0:16:17:-2:0:27:28:-3:45:::	TLML_29_	RNA
1403	CLONES_TRBTLML_29__infusion_TCR-JV_cDNA_13_CCTCTATC_merged_170000.txt	2704	2	6.07773e-05	TGCGCCAGCAGCCCCTCCGGGACAGGGGTTACTGAGCAGTTCTTC	EEEEEEEEEEEEEEEEEEEEEEEEEEEEEEEEEEEEEEEEEEEEE	TRBV4-1*00(325)	TRBD1*00(60)	TRBJ2-1*00(205)		537|550|574|0|13||65.0	10|22|36|16|28||60.0	29|42|70|32|45||65.0												TGCGCCAGCAGCCCCTCCGGGACAGGGGTTACTGAGCAGTTCTTC	36								CASSPSGTGVTEQFF		:::::::::0:-4:13:16:2:-2:28:32:-9:45:::	TLML_29_	RNA
1404	CLONES_TRBTLML_29__infusion_TCR-JV_cDNA_13_CCTCTATC_merged_170000.txt	2705	2	6.07773e-05	TGCGCCAGCAGCCAGACTTCAGCGGTCTCTCAGCCCCAGCATTTT	EEEEEEEEEEEEEEEEEEEEEEEEEAEEEEEEEEEEEEEEEEEEE	TRBV4-3*00(350),TRBV4-2*00(334)	TRBD2*00(25)	TRBJ1-5*00(220)		537|551|574|0|14||70.0;537|551|574|0|14|ST539C|54.0	22|27|48|20|25||25.0	26|42|70|29|45||80.0												TGCGCCAGCAGCCAGACTTCAGCGGTCTCTCAGCCCCAGCATTTT	32								CASSQTSAVSQPQHF		:::::::::0:-3:14:20:-6:-5:25:29:-6:45:::	TLML_29_	RNA
1405	CLONES_TRBTLML_29__infusion_TCR-JV_cDNA_13_CCTCTATC_merged_170000.txt	2706	2	6.07773e-05	TGCGCCAGCAGCCAAGGTTTGCAGGGTTCCTACGAGCAGTACTTC	EEEEEEEEEEEEEEEEEEEEEEEEEEEEEEEEEEEEEEEEEEEEE	TRBV4-1*00(295)	TRBD1*00(25)	TRBJ2-7*00(230)		537|553|574|0|16||80.0	16|21|36|21|26||25.0	21|39|67|27|45||90.0												TGCGCCAGCAGCCAAGGTTTGCAGGGTTCCTACGAGCAGTACTTC	36								CASSQGLQGSYEQYF		:::::::::0:-1:16:21:-4:-3:26:27:-1:45:::	TLML_29_	RNA
1406	CLONES_TRBTLML_29__infusion_TCR-JV_cDNA_13_CCTCTATC_merged_170000.txt	2707	2	6.07773e-05	TGCGCCAGCAGCCAAGGACAGTGGGCATGGAATGAGCAGTTCTTC	EEEEEEEEEEEEEEEEEEEEEEEEEEEEEEEEEEEEEEEEEEEEE	TRBV4-1*00(485)	TRBD1*00(34)	TRBJ2-1*00(215)		537|553|574|0|16||80.0	14|24|36|16|26|SG19T|34.0	27|42|70|30|45||75.0												TGCGCCAGCAGCCAAGGACAGTGGGCATGGAATGAGCAGTTCTTC	36								CASSQGQWAWNEQFF		:::::::::0:-1:16:16:-2:0:26:30:-7:45:::	TLML_29_	RNA
1407	CLONES_TRBTLML_29__infusion_TCR-JV_cDNA_13_CCTCTATC_merged_170000.txt	2708	2	6.07773e-05	TGCGCCAGCAGCCAAGATTTCAGCGGGAGCCCGGAGGAGTTCTTC	EEEEEEEEEEEEEEEEEEEEEEEEEEEEEEEEEEEEEEEEEEEEE	TRBV4-3*00(692.5)	TRBD2*00(40)	TRBJ2-1*00(184)		537|555|574|0|18||90.0	22|30|48|21|29||40.0	30|42|70|33|45|SC33G|44.0												TGCGCCAGCAGCCAAGATTTCAGCGGGAGCCCGGAGGAGTTCTTC	36								CASSQDFSGSPEEFF		:::::::::0:1:18:21:-6:-2:29:33:-10:45:::	TLML_29_	RNA
1408	CLONES_TRBTLML_29__infusion_TCR-JV_cDNA_13_CCTCTATC_merged_170000.txt	2709	2	6.07773e-05	TGCGCCAGCAGCCAAGATTGGCCCGGGTCCTACGAGCAGTACTTC	EEEEEEEEEEEEEEEEEEEEEEEEEEEEEEEEEEEEEEEEEEEEE	TRBV4-1*00(301.5)	TRBD1*00(30),TRBD2*00(30)	TRBJ2-7*00(230)		537|555|574|0|18||90.0	9|15|36|21|27||30.0;13|19|48|21|27||30.0	21|39|67|27|45||90.0												TGCGCCAGCAGCCAAGATTGGCCCGGGTCCTACGAGCAGTACTTC	36								CASSQDWPGSYEQYF		:::::::::0:1:18:21:3:-9:27:27:-1:45:::	TLML_29_	RNA
1409	CLONES_TRBTLML_29__infusion_TCR-JV_cDNA_13_CCTCTATC_merged_170000.txt	2710	2	6.07773e-05	TGCGCCAGCAGCCAAGACCCGGGCAGCACAGATACGCAGTATTTT	EEEEEEEEEEEEEEEEEEEEEEEEEEEEEEEEEEEEEEEEEEEEE	TRBV4-1*00(600)	TRBD1*00(30),TRBD2*00(30)	TRBJ2-3*00(192.5)		537|554|574|0|17||85.0	9|15|36|17|23||30.0;13|19|48|17|23||30.0	20|41|69|24|45||105.0												TGCGCCAGCAGCCAAGACCCGGGCAGCACAGATACGCAGTATTTT	36								CASSQDPGSTDTQYF		:::::::::0:0:17:17:3:-9:23:24:0:45:::	TLML_29_	RNA
1410	CLONES_TRBTLML_29__infusion_TCR-JV_cDNA_13_CCTCTATC_merged_170000.txt	2711	2	6.07773e-05	TGCGCCAGCAGCCAAGAAGTCGAGCGGGTAGAGACCCAGTACTTC	EE<EEEEEEEAAEAEEEEEEEEEEEEEEEEEEAEEEEEEEEEEEE	TRBV4-3*00(490),TRBV4-2*00(474)	TRBD2*00(30)	TRBJ2-5*00(220)		537|554|574|0|17||85.0;537|554|574|0|17|ST539C|69.0	22|28|48|22|28||30.0	24|40|68|29|45||80.0												TGCGCCAGCAGCCAAGAAGTCGAGCGGGTAGAGACCCAGTACTTC	27								CASSQEVERVETQYF		:::::::::0:0:17:22:-6:-4:28:29:-4:45:::	TLML_29_	RNA
1411	CLONES_TRBTLML_29__infusion_TCR-JV_cDNA_13_CCTCTATC_merged_170000.txt	2712	2	6.07773e-05	TGCGCCAGCAGGTTTGGTGGGGGTGGCAATTCACCCCTCCACTTT	EEEEEEEEEEEEEEEEEEEEEEEEEEEEEEEEEEEEEAEEEEEEE	TRBV5-1*00(897)	TRBD1*00(25)	TRBJ1-6*00(230)		554|565|590|0|11||55.0	18|23|36|18|23||25.0	27|45|73|27|45||90.0												TGCGCCAGCAGGTTTGGTGGGGGTGGCAATTCACCCCTCCACTTT	32								CASRFGGGGNSPLHF		:::::::::0:-5:11:18:-6:-1:23:27:-7:45:::	TLML_29_	RNA
1412	CLONES_TRBTLML_29__infusion_TCR-JV_cDNA_13_CCTCTATC_merged_170000.txt	2713	2	6.07773e-05	TGCGCCAGCAGGCAGGGGGCGCGGGGCACCGGGGAGCTGTTTTTT	EEEEEEEEEEEEEEEEEEEEEEEEEEEEEEEEEEEEEEEEEEEEE	TRBV10-2*00(584.5)	TRBD1*00(50)	TRBJ2-2*00(235)		533|544|570|0|11||55.0	16|26|36|12|22||50.0	24|43|71|26|45||95.0												TGCGCCAGCAGGCAGGGGGCGCGGGGCACCGGGGAGCTGTTTTTT	36								CASRQGARGTGELFF		:::::::::0:-6:11:12:-4:2:22:26:-4:45:::	TLML_29_	RNA
1413	CLONES_TRBTLML_29__infusion_TCR-JV_cDNA_13_CCTCTATC_merged_170000.txt	2714	2	6.07773e-05	TGCGCCAGCAGGGACCGGACAGGGGACACCGGGGAGCTGTTTTTT	EEEEEEEEEEEEEEEEEEEEEEEEEEEEEEEEEEEEEEEEEEEEE	TRBV4-1*00(585.5)	TRBD1*00(45)	TRBJ2-2*00(116.5)		537|548|574|0|11||55.0	13|22|36|16|25||45.0	23|43|71|25|45||100.0												TGCGCCAGCAGGGACCGGACAGGGGACACCGGGGAGCTGTTTTTT	36								CASRDRTGDTGELFF		:::::::::0:-6:11:16:-1:-2:25:25:-3:45:::	TLML_29_	RNA
1414	CLONES_TRBTLML_29__infusion_TCR-JV_cDNA_13_CCTCTATC_merged_170000.txt	2715	2	6.07773e-05	TGCGCCAGCAGAGTAGCGGGGGGGCCCGGAGATACGCAGTATTTT	EEEEEEEEEEEEEEEEEEEEEEEEEEEEEEEEEEEEEEEEEEEEE	TRBV5-1*00(637.5)	TRBD2*00(54)	TRBJ2-3*00(220)		554|565|590|0|11||55.0	21|35|48|13|27|SA28G|54.0	25|41|69|29|45||80.0												TGCGCCAGCAGAGTAGCGGGGGGGCCCGGAGATACGCAGTATTTT	36								CASRVAGGPGDTQYF		:::::::::0:-5:11:13:-5:3:27:29:-5:45:::	TLML_29_	RNA
1415	CLONES_TRBTLML_29__infusion_TCR-JV_cDNA_13_CCTCTATC_merged_170000.txt	2716	2	6.07773e-05	TGCGCCAGCAATGGACAGGGTGAGAGCAATCAGCCCCAGCATTTT	EEEEEEEEEEEEEEEEEEEEEEEEEEEEEEEEEEEEAEEEEEEEE	TRBV5-1*00(477.5)	TRBD1*00(40)	TRBJ1-5*00(245)		554|564|590|0|10||50.0	13|21|36|12|20||40.0	21|42|70|24|45||105.0												TGCGCCAGCAATGGACAGGGTGAGAGCAATCAGCCCCAGCATTTT	32								CASNGQGESNQPQHF		:::::::::0:-6:10:12:-1:-3:20:24:-1:45:::	TLML_29_	RNA
1416	CLONES_TRBTLML_29__infusion_TCR-JV_cDNA_13_CCTCTATC_merged_170000.txt	2720	2	6.07773e-05	TGCAGTGCTCCCCGGTTAGCGGGAGGGTTGGACGAGCAGTACTTC	EEEEEEEEEEEEEEEEEEEEEEEEEEEEEEEEEEEEEEEEEEEEE	TRBV20-1*00(437)	TRBD2*00(55)	TRBJ2-7*00(132)		759|768|793|0|9||45.0	21|32|48|16|27||55.0	25|39|67|31|45||70.0												TGCAGTGCTCCCCGGTTAGCGGGAGGGTTGGACGAGCAGTACTTC	36								CSAPRLAGGLDEQYF		:::::::::0:-5:9:16:-5:0:27:31:-5:45:::	TLML_29_	RNA
1417	CLONES_TRBTLML_29__infusion_TCR-JV_cDNA_13_CCTCTATC_merged_170000.txt	2721	2	6.07773e-05	TGCAGTGCTAGAGTCCTAGCGGGAGAATTCTACGAGCAGTACTTC	EEEEEEEEEEEEEEEEEEEEEEEEEEEEEEEEEEEEEEEEEEEEE	TRBV20-1*00(577.5)	TRBD2*00(50)	TRBJ2-7*00(152.5)		759|772|793|0|13||65.0	20|30|48|15|25||50.0	23|39|67|29|45||80.0												TGCAGTGCTAGAGTCCTAGCGGGAGAATTCTACGAGCAGTACTTC	36								CSARVLAGEFYEQYF		:::::::::0:-1:13:15:-4:-2:25:29:-3:45:::	TLML_29_	RNA
1418	CLONES_TRBTLML_29__infusion_TCR-JV_cDNA_13_CCTCTATC_merged_170000.txt	2722	2	6.07773e-05	TGCAGTGCTAGAGATTGGGATACCCGGGGCGACGAGCAGTACTTC	EEEEEEEEEEEEEEEEEEEEEEEEEAEEEEEEEEEEEEEEEEAAA	TRBV20-1*00(912.5)	TRBD1*00(30),TRBD2*00(30)	TRBJ2-7*00(145)		759|774|793|0|15||75.0	9|15|36|22|28||30.0;13|19|48|22|28||30.0	25|39|67|31|45||70.0												TGCAGTGCTAGAGATTGGGATACCCGGGGCGACGAGCAGTACTTC	32								CSARDWDTRGDEQYF		:::::::::0:1:15:22:3:-9:28:31:-5:45:::	TLML_29_	RNA
1419	CLONES_TRBTLML_29__infusion_TCR-JV_cDNA_13_CCTCTATC_merged_170000.txt	2723	2	6.07773e-05	TGCAGTGCTAGAGATTACGCGAGCTCCTACAATGAGCAGTTCTTC	EEEEEEEEEEEEEEEEEEEEEEEEEEEEEEEEEEEEEEEEEEEEE	TRBV20-1*00(163)		TRBJ2-1*00(252.5)		759|774|793|0|15||75.0		17|42|70|20|45||125.0												TGCAGTGCTAGAGATTACGCGAGCTCCTACAATGAGCAGTTCTTC	36								CSARDYASSYNEQFF		:::::::::0:1:15:::::20:3:45:::	TLML_29_	RNA
1420	CLONES_TRBTLML_29__infusion_TCR-JV_cDNA_13_CCTCTATC_merged_170000.txt	2724	2	6.07773e-05	TGCAGTGCTAGAGAGGAGCGTAAACTCGTCAATGAGCAGTTCTTC	EEEEEEEEEEEEEEEEEEEEEEEEEEEEEEEEEEEEEEEEEEEEE	TRBV20-1*00(511.5)		TRBJ2-1*00(220)		759|773|793|0|14||70.0		26|42|70|29|45||80.0												TGCAGTGCTAGAGAGGAGCGTAAACTCGTCAATGAGCAGTTCTTC	36								CSAREERKLVNEQFF		:::::::::0:0:14:::::29:-6:45:::	TLML_29_	RNA
1421	CLONES_TRBTLML_29__infusion_TCR-JV_cDNA_13_CCTCTATC_merged_170000.txt	2725	2	6.07773e-05	TGCAGTGCCGCCCTCGGGGGGTACGGGAACACTGAAGCTTTCTTT	EEEEEEEEEEEEEEEEEEEEEEEEEEEEEEEEEEEEEEEEEEEEE	TRBV20-1*00(382.5)	TRBD2*00(30)	TRBJ1-1*00(235)		759|767|793|0|8||40.0	31|37|48|9|15||30.0	21|40|68|26|45||95.0												TGCAGTGCCGCCCTCGGGGGGTACGGGAACACTGAAGCTTTCTTT	36								CSAALGGYGNTEAFF		:::::::::0:-6:8:9:-15:5:15:26:-1:45:::	TLML_29_	RNA
1422	CLONES_TRBTLML_29__infusion_TCR-JV_cDNA_13_CCTCTATC_merged_170000.txt	2726	2	6.07773e-05	TGCAGTGCCATCGGACAGGGAAAGGGGAACACTGAAGCTTTCTTT	EEEEEEEEEEEEEEEEEEEEEEEEEEEEEEEEEEEEEEEEEEEEE	TRBV20-1*00(110)	TRBD1*00(40)	TRBJ1-1*00(235)		759|767|793|0|8||40.0	13|21|36|12|20||40.0	21|40|68|26|45||95.0												TGCAGTGCCATCGGACAGGGAAAGGGGAACACTGAAGCTTTCTTT	36								CSAIGQGKGNTEAFF		:::::::::0:-6:8:12:-1:-3:20:26:-1:45:::	TLML_29_	RNA
1423	CLONES_TRBTLML_29__infusion_TCR-JV_cDNA_13_CCTCTATC_merged_170000.txt	2727	2	6.07773e-05	TGCAGTGCGGAAAAATCTAGCGGGACATACAATGAGCAGTTCTTC	EEEEEEEEEEEEEEEEEEEEEEEEEEEEEEEEEEEEEEEEEEEEE	TRBV20-1*00(515)	TRBD2*00(45)	TRBJ2-1*00(155)		759|767|793|0|8||40.0	20|29|48|16|25||45.0	24|42|70|27|45||90.0												TGCAGTGCGGAAAAATCTAGCGGGACATACAATGAGCAGTTCTTC	36								CSAEKSSGTYNEQFF		:::::::::0:-6:8:16:-4:-3:25:27:-4:45:::	TLML_29_	RNA
1424	CLONES_TRBTLML_29__infusion_TCR-JV_cDNA_13_CCTCTATC_merged_170000.txt	2728	2	6.07773e-05	TGCAGTACCTACTTGGAAGGCGGGGGTCTGTACGAGCAGTACTTC	EEEEEEEEEEEEEEEEEEEEEEEEEEEEEEEEEEEEEEEEEEEEE	TRBV20-1*00(417.5)	TRBD1*00(25),TRBD2*00(25)	TRBJ2-7*00(215)		759|765|793|0|6||30.0	18|23|36|21|26||25.0;23|28|48|19|24||25.0	24|39|67|30|45||75.0												TGCAGTACCTACTTGGAAGGCGGGGGTCTGTACGAGCAGTACTTC	36								CSTYLEGGGLYEQYF		:::::::::0:-8:6:21:-6:-1:26:30:-4:45:::	TLML_29_	RNA
1425	CLONES_TRBTLML_29__infusion_TCR-JV_cDNA_13_CCTCTATC_merged_170000.txt	2729	2	6.07773e-05	TGCAGCGTTGCTGGCGGGACACGGCGTACCTACGAGCAGTACTTC	EEEEEEEEEEEEEEEEEEEEEEEEEEEEEEEEEEEEEEEEEEEEE	TRBV29-1*00(170)	TRBD1*00(35),TRBD2*00(30)	TRBJ2-7*00(225)		700|710|734|0|10||50.0	11|18|36|14|21||35.0;15|21|48|14|20||30.0	22|39|67|28|45||85.0												TGCAGCGTTGCTGGCGGGACACGGCGTACCTACGAGCAGTACTTC	36								CSVAGGTRRTYEQYF		:::::::::0:-4:10:14:1:-6:21:28:-2:45:::	TLML_29_	RNA
1426	CLONES_TRBTLML_29__infusion_TCR-JV_cDNA_13_CCTCTATC_merged_170000.txt	2730	2	6.07773e-05	TGCAGCGTTGGACATCCGGTTAGTGTCGACGGTGAGCAGTTCTTC	EEEEEEEEEEEEEEEEEEEEEEEEEEEEEEEEEEEEEEEEEEEEE	TRBV29-1*00(560)		TRBJ2-1*00(205)		700|710|734|0|10||50.0		29|42|70|32|45||65.0												TGCAGCGTTGGACATCCGGTTAGTGTCGACGGTGAGCAGTTCTTC	36								CSVGHPVSVDGEQFF		:::::::::0:-4:10:::::32:-9:45:::	TLML_29_	RNA
1427	CLONES_TRBTLML_29__infusion_TCR-JV_cDNA_13_CCTCTATC_merged_170000.txt	2731	2	6.07773e-05	TGCAGCGTTGAATGGTTGCGTAGCTCCTACAATGAGCAGTTCTTC	EEEEEEEEEEEEEEEEEEEEEEEEEEEEEEEEEEEEEEEEEEEEE	TRBV29-1*00(332.5)		TRBJ2-1*00(260)		700|712|734|0|12||60.0		18|42|70|21|45||120.0												TGCAGCGTTGAATGGTTGCGTAGCTCCTACAATGAGCAGTTCTTC	36								CSVEWLRSSYNEQFF		:::::::::0:-2:12:::::21:2:45:::	TLML_29_	RNA
1428	CLONES_TRBTLML_29__infusion_TCR-JV_cDNA_13_CCTCTATC_merged_170000.txt	2732	2	6.07773e-05	TGCAGCGTTGAAGATGTCAGGGGGCTCCCTTACGAGCAGTACTTC	EEEEEEEEEEEEEEEEEEEEEEEEEEEEEEEEEEEEEEEEEEAAA	TRBV29-1*00(707.5)	TRBD1*00(44)	TRBJ2-7*00(77.5)		700|715|734|0|15||75.0	16|28|36|17|29|SG24T|44.0	24|39|67|30|45||75.0												TGCAGCGTTGAAGATGTCAGGGGGCTCCCTTACGAGCAGTACTTC	32								CSVEDVRGLPYEQYF		:::::::::0:1:15:17:-4:4:29:30:-4:45:::	TLML_29_	RNA
1429	CLONES_TRBTLML_29__infusion_TCR-JV_cDNA_13_CCTCTATC_merged_170000.txt	2733	2	6.07773e-05	TGCAGCGTCGGCCGGGGCGGGGGGAGCACAGATACGCAGTATTTT	EEEEEEEEEEEEEEEEEEEEEEEEEEEEEEEEEEEEEEEEEEEEE	TRBV29-1*00(707.5)	TRBD1*00(33)	TRBJ2-3*00(245)		700|708|734|0|8||40.0	10|23|36|11|24|SA15GSA17G|33.0	20|41|69|24|45||105.0												TGCAGCGTCGGCCGGGGCGGGGGGAGCACAGATACGCAGTATTTT	36								CSVGRGGGSTDTQYF		:::::::::0:-6:8:11:2:-1:24:24:0:45:::	TLML_29_	RNA
1430	CLONES_TRBTLML_29__infusion_TCR-JV_cDNA_13_CCTCTATC_merged_170000.txt	2738	2	6.07773e-05	TGTGCCAGCAGTCACTAGCGGGGCGGACCTACGAGCAGTACTTC	EEEEEEEEEEEEEEEEEEEEEEEEEEEEEEEEEEEEEEEEEEEE	TRBV6-5*00(479)	TRBD1*00(30),TRBD2*00(30)	TRBJ2-7*00(225)		519|535|556|0|16|ST531C|64.0	19|25|36|19|25||30.0;22|28|48|16|22||30.0	22|39|67|27|44||85.0												TGTGCCAGCAGTCACTAGCGGGGCGGACCTACGAGCAGTACTTC	36								CASSH*R_RTYEQYF		:::::::::0:-1:16:19:-7:1:25:27:-2:44:::	TLML_29_	RNA
1431	CLONES_TRBTLML_29__infusion_TCR-JV_cDNA_13_CCTCTATC_merged_170000.txt	2739	2	6.07773e-05	TGTGCCAGCAGCAAACAGGCGGGGAGCAGTATGAGCAGTTCTTC	EEEEEEEEEEEEEEEEEEEEEEEEEEEEEEEEEEEEEEEEEEEE	TRBV21-1*00(155)	TRBD2*00(25)	TRBJ2-1*00(210)		544|559|581|0|15||75.0	23|28|48|18|23||25.0	28|42|70|30|44||70.0												TGTGCCAGCAGCAAACAGGCGGGGAGCAGTATGAGCAGTTCTTC	36								CASSKQA_EQYEQFF		:::::::::0:-2:15:18:-7:-4:23:30:-8:44:::	TLML_29_	RNA
1432	CLONES_TRBTLML_29__infusion_TCR-JV_cDNA_13_CCTCTATC_merged_170000.txt	2745	2	6.07773e-05	TGCAGTGCTAGAGATCGGGCGGAAAATAATGAAAAACTGTTTTT	EEEEEEEEEEEEEEEEEEEEEEEEEEEEEEEEEEEEEEEEEEEE	TRBV20-1*00(225)	TRBD1*00(25)	TRBJ1-4*00(209)		759|775|793|0|16||80.0	20|25|36|16|21||25.0	24|43|71|26|44|DT42|69.0												TGCAGTGCTAGAGATCGGGCGGAAAATAATGAAAAACTGTTTTT	36								CSARDRA_K**KTVF		:::::::::0:2:16:16:-8:1:21:26:-4:44:::	TLML_29_	RNA
1433	CLONES_TRBTLML_29__infusion_TCR-JV_cDNA_13_CCTCTATC_merged_170000.txt	2753	2	6.07773e-05	TGTGCCAGCAGTTATGATTTCCCCGAGCGATACGCAGTATTTT	EEEEEEEEEEEEEEEEEEEEEEEEEEEEEEEEEEEEEEEEEEE	TRBV6-6*00(429.5)		TRBJ2-3*00(215)		516|530|553|0|14||70.0		26|41|69|28|43||75.0												TGTGCCAGCAGTTATGATTTCCCCGAGCGATACGCAGTATTTT	36								CASSYDF_PSDTQYF		:::::::::0:-3:14:::::28:-6:43:::	TLML_29_	RNA
1434	CLONES_TRBTLML_29__infusion_TCR-JV_cDNA_13_CCTCTATC_merged_170000.txt	2756	2	6.07773e-05	TGCCAGCAGTTCGGACGCCTCGACGGGAAACATTCAGTACTTC	EEEEEEENNNNNNNNNNNNNNNNNNNEEEEEEEEEEEEEEEEE	TRBV27*00(1005.5)		TRBJ2-4*00(220)		556|569|593|0|11|DT556DG557|13.0		26|42|70|27|43||80.0												TGCCAGCAGTTCGGACGCCTCGACGGGAAACATTCAGTACTTC	36								CQQFGRL_TGNIQYF		:::::::::0:-4:11:::::27:-6:43:::	TLML_29_	RNA
1435	CLONES_TRBTLML_29__infusion_TCR-JV_cDNA_13_CCTCTATC_merged_170000.txt	2830	2	6.07773e-05	TGTGCCTGGAGTGTACGGGGGCTGGGCTACGAGCAGTACTTC	EEEEEEEEEEEEEEEEEEEEEEEEEEEEEEEEEEEEEEEEEE	TRBV30*00(575)	TRBD1*00(30)	TRBJ2-7*00(220)		787|803|821|0|16||80.0	18|24|36|16|22||30.0	23|39|67|26|42||80.0												TGTGCCTGGAGTGTACGGGGGCTGGGCTACGAGCAGTACTTC	36								CAWSVRGLGYEQYF		:::::::::0:2:16:16:-6:0:22:26:-3:42:::	TLML_29_	RNA
1436	CLONES_TRBTLML_29__infusion_TCR-JV_cDNA_13_CCTCTATC_merged_170000.txt	2831	2	6.07773e-05	TGTGCCTGGAGAGGGCCTAGCGGGAGCAATGAGCAGTTCTTC	EEEEEEEEEEEEEEEEEEEEEEEEEEEEEEEEEEEEEEEEEE	TRBV30*00(538)	TRBD2*00(54)	TRBJ2-1*00(220)		787|798|821|0|11||55.0	16|30|48|12|26|SA19C|54.0	26|42|70|26|42||80.0												TGTGCCTGGAGAGGGCCTAGCGGGAGCAATGAGCAGTTCTTC	36								CAWRGPSGSNEQFF		:::::::::0:-3:11:12:0:-2:26:26:-6:42:::	TLML_29_	RNA
1437	CLONES_TRBTLML_29__infusion_TCR-JV_cDNA_13_CCTCTATC_merged_170000.txt	2832	2	6.07773e-05	TGTGCCTGGAAACGCCGATATAGCAATCAGCCCCAGCATTTT	EEEEEEEEEEEEEEEEEEEEEEEEEEEEEEEEEEEEEEEEEE	TRBV30*00(447.5)		TRBJ1-5*00(217.5)		787|797|821|0|10||50.0		18|42|70|18|42||120.0												TGTGCCTGGAAACGCCGATATAGCAATCAGCCCCAGCATTTT	36								CAWKRRYSNQPQHF		:::::::::0:-4:10:::::18:2:42:::	TLML_29_	RNA
1438	CLONES_TRBTLML_29__infusion_TCR-JV_cDNA_13_CCTCTATC_merged_170000.txt	2848	2	6.07773e-05	TGTGCCGGTACCAATTCAGCAAATTCCTACGAGCAGTACTTC	EEEEEEEEEEEEEEEEEEEEEEEEEEEEEEEEEEEEEEEEEE	TRBV6-1*00(200),TRBV6-5*00(200),TRBV6-3*00(184),TRBV6-6*00(184),TRBV6-8*00(184)		TRBJ2-7*00(230)		516|522|553|0|6||30.0;519|525|556|0|6||30.0;516|522|553|0|6||30.0;516|522|553|0|6||30.0;512|518|549|0|6||30.0		21|39|67|24|42||90.0												TGTGCCGGTACCAATTCAGCAAATTCCTACGAGCAGTACTTC	36								CAGTNSANSYEQYF		:::::::::0:-11:6:::::24:-1:42:::	TLML_29_	RNA
1439	CLONES_TRBTLML_29__infusion_TCR-JV_cDNA_13_CCTCTATC_merged_170000.txt	2850	2	6.07773e-05	TGTGCCATCACCGACTAGGGGAACTCCTACGAGCAGTACTTC	EEEEEEEEAEEAEAAEEEEAEEEEEEEEEEEEEEEEEEEEEE	TRBV10-3*00(685)	TRBD2*00(30)	TRBJ2-7*00(239)		533|543|570|0|10||50.0	18|24|48|12|18||30.0	16|39|67|19|42|SG19A|99.0												TGTGCCATCACCGACTAGGGGAACTCCTACGAGCAGTACTTC	32								CAITD*GNSYEQYF		:::::::::0:-7:10:12:-2:-8:18:19:4:42:::	TLML_29_	RNA
1440	CLONES_TRBTLML_29__infusion_TCR-JV_cDNA_13_CCTCTATC_merged_170000.txt	2851	2	6.07773e-05	TGTGCCATCAGTGAGCCTGGGGGGGCAGATACGCAGTATTTT	EEEEEEEEEEEEEAEEEEEEEEEEEEEEEEEEEEEEEEEEEE	TRBV10-3*00(475)	TRBD1*00(25)	TRBJ2-3*00(225)		533|548|570|0|15||75.0	18|23|36|18|23||25.0	24|41|69|25|42||85.0												TGTGCCATCAGTGAGCCTGGGGGGGCAGATACGCAGTATTTT	32								CAISEPGGADTQYF		:::::::::0:-2:15:18:-6:-1:23:25:-4:42:::	TLML_29_	RNA
1441	CLONES_TRBTLML_29__infusion_TCR-JV_cDNA_13_CCTCTATC_merged_170000.txt	2852	2	6.07773e-05	TGTGCCATCAGTGAGGTGAATAGCAATCAGCCCCAGCATTTT	EEEEEEEEEEEEEEEEEEEEEEEEEEEEEEEEEEEEEEEEEE	TRBV10-3*00(845)		TRBJ1-5*00(220)		533|548|570|0|15||75.0		19|42|70|19|42||115.0												TGTGCCATCAGTGAGGTGAATAGCAATCAGCCCCAGCATTTT	36								CAISEVNSNQPQHF		:::::::::0:-2:15:::::19:1:42:::	TLML_29_	RNA
1442	CLONES_TRBTLML_29__infusion_TCR-JV_cDNA_13_CCTCTATC_merged_170000.txt	2853	2	6.07773e-05	TGTGCCATCAGCCGGACTAGCGCAGACAATGAGCAGTTCTTC	EEEEEEEEEEEEEEEEEEEEEEEEEEEEEEEEEEEEEEEEEE	TRBV10-3*00(465)	TRBD2*00(45)	TRBJ2-1*00(225)		533|544|570|0|11||55.0	17|26|48|13|22||45.0	25|42|70|25|42||85.0												TGTGCCATCAGCCGGACTAGCGCAGACAATGAGCAGTTCTTC	36								CAISRTSADNEQFF		:::::::::0:-6:11:13:-1:-6:22:25:-5:42:::	TLML_29_	RNA
1443	CLONES_TRBTLML_29__infusion_TCR-JV_cDNA_13_CCTCTATC_merged_170000.txt	2854	2	6.07773e-05	TGTGCCATCAGACAGGGGGCAAACACCGGGGAGCTGTTTTTT	EEEEEEAEEEEEEEEEEEEEEEEEEEEEEEEEEEEEEEEEEE	TRBV10-3*00(386)	TRBD1*00(45)	TRBJ2-2*00(109)		533|544|570|0|11||55.0	15|24|36|11|20||45.0	22|43|71|21|42||105.0												TGTGCCATCAGACAGGGGGCAAACACCGGGGAGCTGTTTTTT	32								CAIRQGANTGELFF		:::::::::0:-6:11:11:-3:0:20:21:-2:42:::	TLML_29_	RNA
1444	CLONES_TRBTLML_29__infusion_TCR-JV_cDNA_13_CCTCTATC_merged_170000.txt	2856	2	6.07773e-05	TGTGCCACCTCCAAGGACCGGGCGGCCGGGGAGCTGTTTTTT	EEEEEEEEEEEEEEEEEEEEEEEEEEEEEEEEEEEEEEEEEE	TRBV15*00(115)	TRBD1*00(25),TRBD2*00(25)	TRBJ2-2*00(225)		552|561|589|0|9||45.0	10|15|36|17|22||25.0;14|19|48|17|22||25.0	26|43|71|25|42||85.0												TGTGCCACCTCCAAGGACCGGGCGGCCGGGGAGCTGTTTTTT	36								CATSKDRAAGELFF		:::::::::0:-8:9:17:2:-9:22:25:-6:42:::	TLML_29_	RNA
1445	CLONES_TRBTLML_29__infusion_TCR-JV_cDNA_13_CCTCTATC_merged_170000.txt	2860	2	6.07773e-05	TGTGCCACCGCCCGGGACAGCGGAACCGATACGCAGTATTTT	EEEEEEEEEEEEEEEEEEEEEEEEEEEEEEEEEEEEEEEEEE	TRBV6-5*00(400)	TRBD1*00(50),TRBD2*00(44)	TRBJ2-3*00(215)		519|526|556|0|7||35.0	9|19|36|10|20||50.0;13|27|48|10|23|DT21|44.0	26|41|69|27|42||75.0												TGTGCCACCGCCCGGGACAGCGGAACCGATACGCAGTATTTT	36								CATARDSGTDTQYF		:::::::::0:-10:7:10:3:-5:20:27:-6:42:::	TLML_29_	RNA
1446	CLONES_TRBTLML_29__infusion_TCR-JV_cDNA_13_CCTCTATC_merged_170000.txt	2861	2	6.07773e-05	TGTGCCACCGCGGGTGGGACAGTCAATCAGCCCCAGCATTTT	EEEEEEEEEEEEEEEEEEEEEEEEEEEEEEEEEEEEEEEEEE	TRBV10-3*00(620)	TRBD1*00(35)	TRBJ1-5*00(235)		533|540|570|0|7||35.0	12|19|36|15|22||35.0	23|42|70|23|42||95.0												TGTGCCACCGCGGGTGGGACAGTCAATCAGCCCCAGCATTTT	36								CATAGGTVNQPQHF		:::::::::0:-10:7:15:0:-5:22:23:-3:42:::	TLML_29_	RNA
1447	CLONES_TRBTLML_29__infusion_TCR-JV_cDNA_13_CCTCTATC_merged_170000.txt	2862	2	6.07773e-05	TGTGCCACCACCCGGGGGGGGACCTACAATGAGCAGTTCTTC	NNNNNNNNNNNNNNNNNNNNNNNNNNNNNNNNNNEEEEEEEE	TRBV6-2*00(560),TRBV6-3*00(560)	TRBD1*00(30),TRBD2*00(30)	TRBJ2-1*00(240)		516|523|553|0|7||35.0;516|523|553|0|7||35.0	9|15|36|10|16||30.0;13|19|48|10|16||30.0	22|42|70|22|42||100.0												TGTGCCACCACCCGGGGGGGGACCTACAATGAGCAGTTCTTC	36								CATTRGGTYNEQFF		:::::::::0:-10:7:10:3:-9:16:22:-2:42:::	TLML_29_	RNA
1448	CLONES_TRBTLML_29__infusion_TCR-JV_cDNA_13_CCTCTATC_merged_170000.txt	2863	2	6.07773e-05	TGTGCCACCAGCACCGGGACCGTGAATTCACCCCTCCACTTT	EEEEEEAEEEEEEEEEEEEEEEEEEEEEEEEEEEEEEEEEEE	TRBV15*00(364.5)	TRBD1*00(35),TRBD2*00(35)	TRBJ1-6*00(192.5)		552|565|589|0|13||65.0	10|17|36|13|20||35.0;14|21|48|13|20||35.0	27|45|73|24|42||90.0												TGTGCCACCAGCACCGGGACCGTGAATTCACCCCTCCACTTT	32								CATSTGTVNSPLHF		:::::::::0:-4:13:13:2:-7:20:24:-7:42:::	TLML_29_	RNA
1449	CLONES_TRBTLML_29__infusion_TCR-JV_cDNA_13_CCTCTATC_merged_170000.txt	2864	2	6.07773e-05	TGTGCCACCAGCAGAGATCAGACAGACTATGGCTACACCTTC	EEEEEEEEEEEEEEEEEEEEEEEEEEEEEEEEEEEEEEEEEE	TRBV15*00(227)	TRBD1*00(25)	TRBJ1-2*00(225)		552|571|589|0|19||95.0	14|19|36|20|25||25.0	23|40|68|25|42||85.0												TGTGCCACCAGCAGAGATCAGACAGACTATGGCTACACCTTC	36								CATSRDQTDYGYTF		:::::::::0:2:19:20:-2:-5:25:25:-3:42:::	TLML_29_	RNA
1450	CLONES_TRBTLML_29__infusion_TCR-JV_cDNA_13_CCTCTATC_merged_170000.txt	2865	2	6.07773e-05	TGTGCCAGTACCCGGACAGCTAGCACAGATACGCAGTATTTT	EEEEEEEEEEEEEEEEEEEEEEEEEEEEEEEEEEEEEEEEEE	TRBV19*00(209)	TRBD1*00(25),TRBD2*00(25)	TRBJ2-3*00(252)		559|569|596|0|10||50.0	9|14|36|10|15||25.0;13|18|48|10|15||25.0	17|41|69|18|42||120.0												TGTGCCAGTACCCGGACAGCTAGCACAGATACGCAGTATTTT	36								CASTRTASTDTQYF		:::::::::0:-7:10:10:3:-10:15:18:3:42:::	TLML_29_	RNA
1451	CLONES_TRBTLML_29__infusion_TCR-JV_cDNA_13_CCTCTATC_merged_170000.txt	2866	2	6.07773e-05	TGTGCCAGTACGATAGGGAGCGGGGCCAACGTCCTGACTTTC	EEEEEEEEEEEEEEAEEEEEEEEEEEEEEEEEEEEEEEEEEE	TRBV19*00(805)	TRBD2*00(25)	TRBJ2-6*00(245)		559|569|596|0|10||50.0	25|30|48|15|20||25.0	24|45|73|21|42||105.0												TGTGCCAGTACGATAGGGAGCGGGGCCAACGTCCTGACTTTC	32								CASTIGSGANVLTF		:::::::::0:-7:10:15:-9:-2:20:21:-4:42:::	TLML_29_	RNA
1452	CLONES_TRBTLML_29__infusion_TCR-JV_cDNA_13_CCTCTATC_merged_170000.txt	2867	2	6.07773e-05	TGTGCCAGTAGTCCCGAGGGGACGGATCCCGAGCAGTTCTTC	EEEEEEEEEEEEEEEEEEEEEEEEEEEEEEEEEEEEEEEEEE	TRBV19*00(402.5)	TRBD1*00(25),TRBD2*00(25)	TRBJ2-1*00(200)		559|571|596|0|12||60.0	12|17|36|18|23||25.0;16|21|48|18|23||25.0	30|42|70|30|42||60.0												TGTGCCAGTAGTCCCGAGGGGACGGATCCCGAGCAGTTCTTC	36								CASSPEGTDPEQFF		:::::::::0:-5:12:18:0:-7:23:30:-10:42:::	TLML_29_	RNA
1453	CLONES_TRBTLML_29__infusion_TCR-JV_cDNA_13_CCTCTATC_merged_170000.txt	2868	2	6.07773e-05	TGTGCCAGTAGTCCAGGGATGCTGGGCACTGAAGCTTTCTTT	EEEEEEEEEEEEEEEEEEEEEEEEEEEEEEEEEEEEEEEEEE	TRBV19*00(282.5)	TRBD1*00(25)	TRBJ1-1*00(220)		559|571|596|0|12||60.0	16|21|36|13|18||25.0	24|40|68|26|42||80.0												TGTGCCAGTAGTCCAGGGATGCTGGGCACTGAAGCTTTCTTT	36								CASSPGMLGTEAFF		:::::::::0:-5:12:13:-4:-3:18:26:-4:42:::	TLML_29_	RNA
1454	CLONES_TRBTLML_29__infusion_TCR-JV_cDNA_13_CCTCTATC_merged_170000.txt	2869	2	6.07773e-05	TGTGCCAGTAGTGATCGGTCCCTAGTCTACGAGCAGTACTTC	EEEEEEEEEEEEEEEEEEEEEEEEEEEEEEEEEEEEEEEEEE	TRBV19*00(430)	TRBD1*00(25),TRBD2*00(25)	TRBJ2-7*00(220)		559|571|596|0|12||60.0	7|12|36|17|22||25.0;8|13|48|21|26||25.0	23|39|67|26|42||80.0												TGTGCCAGTAGTGATCGGTCCCTAGTCTACGAGCAGTACTTC	36								CASSDRSLVYEQYF		:::::::::0:-5:12:17:5:-12:22:26:-3:42:::	TLML_29_	RNA
1455	CLONES_TRBTLML_29__infusion_TCR-JV_cDNA_13_CCTCTATC_merged_170000.txt	2870	2	6.07773e-05	TGTGCCAGTAGTATTACAGGGGGTGGAGCTGAAGCTTTCTTT	EEEEEEEEEEEEEEEEEEEEEEEEEEEEEEEEEEEEEEEEEE	TRBV19*00(412.5)	TRBD1*00(40)	TRBJ1-1*00(150)		559|573|596|0|14||70.0	15|23|36|15|23||40.0	26|40|68|28|42||70.0												TGTGCCAGTAGTATTACAGGGGGTGGAGCTGAAGCTTTCTTT	36								CASSITGGGAEAFF		:::::::::0:-3:14:15:-3:-1:23:28:-6:42:::	TLML_29_	RNA
1456	CLONES_TRBTLML_29__infusion_TCR-JV_cDNA_13_CCTCTATC_merged_170000.txt	2871	2	6.07773e-05	TGTGCCAGTAGTATCGGACTATTCAACACTGAAGCTTTCTTT	EEEEEEEEEEEEEEEEEEEEEEEEEEEEEEEEEEEEEEEEEE	TRBV19*00(320)	TRBD2*00(30)	TRBJ1-1*00(230)		559|573|596|0|14||70.0	17|23|48|15|21||30.0	22|40|68|24|42||90.0												TGTGCCAGTAGTATCGGACTATTCAACACTGAAGCTTTCTTT	36								CASSIGLFNTEAFF		:::::::::0:-3:14:15:-1:-9:21:24:-2:42:::	TLML_29_	RNA
1457	CLONES_TRBTLML_29__infusion_TCR-JV_cDNA_13_CCTCTATC_merged_170000.txt	2872	2	6.07773e-05	TGTGCCAGTAGTATATGGGGGGCGTCCGGTGGCTACACCTTC	EEEEEEEEEEEEEEEEEEEEEEEEEEEEEEEEEEEEEEEEEE	TRBV19*00(160)	TRBD1*00(35)	TRBJ1-2*00(205)		559|574|596|0|15||75.0	18|25|36|17|24||35.0	27|40|68|29|42||65.0												TGTGCCAGTAGTATATGGGGGGCGTCCGGTGGCTACACCTTC	36								CASSIWGASGGYTF		:::::::::0:-2:15:17:-6:1:24:29:-7:42:::	TLML_29_	RNA
1458	CLONES_TRBTLML_29__infusion_TCR-JV_cDNA_13_CCTCTATC_merged_170000.txt	2873	2	6.07773e-05	TGTGCCAGTAGTATAGTCCCGGACGGCTACGAGCAGTACTTC	EEEEEEEEEEEEEEEEEEEEEEEEEEEEEEEEEEEEEEEEEE	TRBV19*00(420)	TRBD1*00(30),TRBD2*00(30)	TRBJ2-7*00(220)		559|575|596|0|16||80.0	8|14|36|16|22||30.0;12|18|48|16|22||30.0	23|39|67|26|42||80.0												TGTGCCAGTAGTATAGTCCCGGACGGCTACGAGCAGTACTTC	36								CASSIVPDGYEQYF		:::::::::0:-1:16:16:4:-10:22:26:-3:42:::	TLML_29_	RNA
1459	CLONES_TRBTLML_29__infusion_TCR-JV_cDNA_13_CCTCTATC_merged_170000.txt	2874	2	6.07773e-05	TGTGCCAGTAATGACAGGGGGGGAGTTCAGGCCCTCCACTTT	EEEEEEEEEEEEEEEEEEEEEEEEEEEEEEEEEEEEEEEEEE	TRBV6-6*00(240),TRBV6-1*00(224)	TRBD1*00(45)	TRBJ1-6*00(195)		516|524|553|0|8||40.0;516|524|553|0|8||40.0	14|23|36|12|21||45.0	34|45|73|31|42||55.0												TGTGCCAGTAATGACAGGGGGGGAGTTCAGGCCCTCCACTTT	36								CASNDRGGVQALHF		:::::::::0:-9:8:12:-2:-1:21:31:-14:42:::	TLML_29_	RNA
1460	CLONES_TRBTLML_29__infusion_TCR-JV_cDNA_13_CCTCTATC_merged_170000.txt	2875	2	6.07773e-05	TGTGCCAGCTCTCCTGGGCTCGGGGTCACTGAAGCTTTCTTT	EEEEEEEEEEEEEEEEEEEEEEEEEEEEEEEEEEEEEEEEEE	TRBV18*00(510)		TRBJ1-1*00(220)		702|713|739|0|11||55.0		24|40|68|26|42||80.0												TGTGCCAGCTCTCCTGGGCTCGGGGTCACTGAAGCTTTCTTT	36								CASSPGLGVTEAFF		:::::::::0:-6:11:::::26:-4:42:::	TLML_29_	RNA
1461	CLONES_TRBTLML_29__infusion_TCR-JV_cDNA_13_CCTCTATC_merged_170000.txt	2876	2	6.07773e-05	TGTGCCAGCTCACCTCTCTCGCCTACCGGGGAGCTGTTTTTT	EEEEEEEEEEEEEEEEEEEEEEEEEEEEEEEEEEEEEEEEEE	TRBV18*00(272.5)		TRBJ2-2*00(230)		702|716|739|0|14||70.0		25|43|71|24|42||90.0												TGTGCCAGCTCACCTCTCTCGCCTACCGGGGAGCTGTTTTTT	36								CASSPLSPTGELFF		:::::::::0:-3:14:::::24:-5:42:::	TLML_29_	RNA
1462	CLONES_TRBTLML_29__infusion_TCR-JV_cDNA_13_CCTCTATC_merged_170000.txt	2877	2	6.07773e-05	TGTGCCAGCTCACCCACCACGGGGAATCAGCCCCAGCATTTT	EEEEEEEEEEEEEEEEEEEEEEEEEEEEEEEEEEEEEEEEEE	TRBV18*00(240)		TRBJ1-5*00(230)		702|716|739|0|14||70.0		24|42|70|24|42||90.0												TGTGCCAGCTCACCCACCACGGGGAATCAGCCCCAGCATTTT	36								CASSPTTGNQPQHF		:::::::::0:-3:14:::::24:-4:42:::	TLML_29_	RNA
1463	CLONES_TRBTLML_29__infusion_TCR-JV_cDNA_13_CCTCTATC_merged_170000.txt	2878	2	6.07773e-05	TGTGCCAGCTCACCACCGACCGAGAGGGAAAAACTGTTTTTT	EEEEEEEEEEEEEEEEEEEEEEEEEEEEEEEEEEEEEEEEEE	TRBV18*00(815)		TRBJ1-4*00(215)		702|720|739|0|18||90.0		28|43|71|27|42||75.0												TGTGCCAGCTCACCACCGACCGAGAGGGAAAAACTGTTTTTT	36								CASSPPTEREKLFF		:::::::::0:1:18:::::27:-8:42:::	TLML_29_	RNA
1464	CLONES_TRBTLML_29__infusion_TCR-JV_cDNA_13_CCTCTATC_merged_170000.txt	2879	2	6.07773e-05	TGTGCCAGCTCACCAGCAGGGGACAGGCAGCCCCAGCATTTT	EEEEEEEEEEEEEEEEEEEAEEEEEEEEEEEEEEEEEEEEEE	TRBV18*00(427.5)	TRBD1*00(40)	TRBJ1-5*00(215)		702|717|739|0|15||75.0	12|20|36|19|27||40.0	27|42|70|27|42||75.0												TGTGCCAGCTCACCAGCAGGGGACAGGCAGCCCCAGCATTTT	32								CASSPAGDRQPQHF		:::::::::0:-2:15:19:0:-4:27:27:-7:42:::	TLML_29_	RNA
1465	CLONES_TRBTLML_29__infusion_TCR-JV_cDNA_13_CCTCTATC_merged_170000.txt	2880	2	6.07773e-05	TGTGCCAGCTCACATACTCAAGACCAAGAGACCCAGTACTTC	EEEAEEEEEEEEEEEEEEAEEEEEEEEEEEEEEEEEEEEEEE	TRBV18*00(547)		TRBJ2-5*00(240)		702|715|739|0|13||65.0		20|40|68|22|42||100.0												TGTGCCAGCTCACATACTCAAGACCAAGAGACCCAGTACTTC	32								CASSHTQDQETQYF		:::::::::0:-4:13:::::22:0:42:::	TLML_29_	RNA
1466	CLONES_TRBTLML_29__infusion_TCR-JV_cDNA_13_CCTCTATC_merged_170000.txt	2881	2	6.07773e-05	TGTGCCAGCCTCGCCGGCGTGTTGAACACTGAAGCTTTCTTT	EEEEEEEEEEEEEEEEEEEEEEEEEEEEEEEEEEEEEEEEEE	TRBV6-1*00(325)		TRBJ1-1*00(240)		516|525|553|0|9||45.0		20|40|68|22|42||100.0												TGTGCCAGCCTCGCCGGCGTGTTGAACACTGAAGCTTTCTTT	36								CASLAGVLNTEAFF		:::::::::0:-8:9:::::22:0:42:::	TLML_29_	RNA
1467	CLONES_TRBTLML_29__infusion_TCR-JV_cDNA_13_CCTCTATC_merged_170000.txt	2882	2	6.07773e-05	TGTGCCAGCCCCAAAAAAGGACAGTCTCGAGAGCAGTACTTC	EEEEEEEEEEEEEEEEEEEEEEEEEEEEEEEEEEEEEEEEEE	TRBV6-1*00(495)	TRBD1*00(30)	TRBJ2-7*00(177)		516|525|553|0|9||45.0	13|19|36|18|24||30.0	27|39|67|30|42||60.0												TGTGCCAGCCCCAAAAAAGGACAGTCTCGAGAGCAGTACTTC	36								CASPKKGQSREQYF		:::::::::0:-8:9:18:-1:-5:24:30:-7:42:::	TLML_29_	RNA
1468	CLONES_TRBTLML_29__infusion_TCR-JV_cDNA_13_CCTCTATC_merged_170000.txt	2883	2	6.07773e-05	TGTGCCAGCCCGACTAGCGGGAGGGATGAGACCCAGTACTTC	EEEEEEEEEEEEEEEEEEEEEEEEEEEEEEEEEEEEEEEEEE	TRBV3-2*00(363.5),TRBV3-1*00(339.5)	TRBD2*00(70)	TRBJ2-5*00(212.5)		543|552|580|0|9||45.0;543|552|580|0|9||45.0	18|32|48|11|25||70.0	25|40|68|27|42||75.0												TGTGCCAGCCCGACTAGCGGGAGGGATGAGACCCAGTACTTC	36								CASPTSGRDETQYF		:::::::::0:-8:9:11:-2:0:25:27:-5:42:::	TLML_29_	RNA
1469	CLONES_TRBTLML_29__infusion_TCR-JV_cDNA_13_CCTCTATC_merged_170000.txt	2884	2	6.07773e-05	TGTGCCAGCCGGAGGAAAGGGAATGCCAACGAGCAGTACTTC	EEEEEEEEEEEEEEEEEEEEEEEEEEEEEEEEEEEEEEEEEE	TRBV6-5*00(947.5)	TRBD2*00(25)	TRBJ2-7*00(205)		519|528|556|0|9||45.0	26|31|48|10|15||25.0	25|39|67|28|42||70.0												TGTGCCAGCCGGAGGAAAGGGAATGCCAACGAGCAGTACTTC	36								CASRRKGNANEQYF		:::::::::0:-8:9:10:-10:-1:15:28:-5:42:::	TLML_29_	RNA
1470	CLONES_TRBTLML_29__infusion_TCR-JV_cDNA_13_CCTCTATC_merged_170000.txt	2885	2	6.07773e-05	TGTGCCAGCCGAATAGTAGGGGGTACAGATACGCAGTATTTT	EEEEEEEEEEEEEEEEEEEEEEEEEEEEEEEEEEEEEEEEEE	TRBV12-3*00(630),TRBV12-4*00(630)	TRBD1*00(30)	TRBJ2-3*00(230)		530|539|567|0|9||45.0;530|539|567|0|9||45.0	17|23|36|17|23||30.0	23|41|69|24|42||90.0												TGTGCCAGCCGAATAGTAGGGGGTACAGATACGCAGTATTTT	36								CASRIVGGTDTQYF		:::::::::0:-8:9:17:-5:-1:23:24:-3:42:::	TLML_29_	RNA
1471	CLONES_TRBTLML_29__infusion_TCR-JV_cDNA_13_CCTCTATC_merged_170000.txt	2886	2	6.07773e-05	TGTGCCAGCGCTCCGCGGGGCGGCCGAGATACGCAGTATTTT	EEEEEEEEEEEEEEEEEEEEEEEEEEEEEEEEEEEEEEEEEE	TRBV19*00(270)	TRBD1*00(30)	TRBJ2-3*00(220)		559|567|596|0|8||40.0	19|25|36|16|22||30.0	25|41|69|26|42||80.0												TGTGCCAGCGCTCCGCGGGGCGGCCGAGATACGCAGTATTTT	36								CASAPRGGRDTQYF		:::::::::0:-9:8:16:-7:1:22:26:-5:42:::	TLML_29_	RNA
1472	CLONES_TRBTLML_29__infusion_TCR-JV_cDNA_13_CCTCTATC_merged_170000.txt	2887	2	6.07773e-05	TGTGCCAGCGGAAGGGATAGCGGGCAAGAGACCCAGTACTTC	EEEEEEEEEEEEEEEEEEEEEEEEEEEEEEEEEEEEEEEEEE	TRBV2*00(412.5)	TRBD2*00(35)	TRBJ2-5*00(222)		518|527|555|0|9||45.0	21|28|48|17|24||35.0	22|40|68|24|42||90.0												TGTGCCAGCGGAAGGGATAGCGGGCAAGAGACCCAGTACTTC	36								CASGRDSGQETQYF		:::::::::0:-8:9:17:-5:-4:24:24:-2:42:::	TLML_29_	RNA
1473	CLONES_TRBTLML_29__infusion_TCR-JV_cDNA_13_CCTCTATC_merged_170000.txt	2888	2	6.07773e-05	TGTGCCAGCATCCTACAGGGGGCCACAGATACGCAGTATTTT	EEEEEEEEEEEEEEEEEEEEEEEEEEEEEEEEEEEEEEEEEE	TRBV11-2*00(964.5)	TRBD1*00(45)	TRBJ2-3*00(232.5)		522|532|559|0|10||50.0	15|24|36|14|23||45.0	22|41|69|23|42||95.0												TGTGCCAGCATCCTACAGGGGGCCACAGATACGCAGTATTTT	36								CASILQGATDTQYF		:::::::::0:-7:10:14:-3:0:23:23:-2:42:::	TLML_29_	RNA
1474	CLONES_TRBTLML_29__infusion_TCR-JV_cDNA_13_CCTCTATC_merged_170000.txt	2889	2	6.07773e-05	TGTGCCAGCATCGTAGCGGGTGCCTACAATGAGCAGTTCTTC	EEEEEEEEEEEEEEEEEEEEEEEEEEEEEEEEEEEEEEEEEE	TRBV11-2*00(434.5),TRBV11-3*00(402.5),TRBV11-1*00(394.5)	TRBD2*00(35)	TRBJ2-1*00(240)		522|532|559|0|10||50.0;521|531|558|0|10||50.0;531|549|568|0|18|SG541TST543G|58.0	21|28|48|13|20||35.0	22|42|70|22|42||100.0												TGTGCCAGCATCGTAGCGGGTGCCTACAATGAGCAGTTCTTC	36								CASIVAGAYNEQFF		:::::::::0:-7:10:13:-5:-4:20:22:-2:42:::	TLML_29_	RNA
1475	CLONES_TRBTLML_29__infusion_TCR-JV_cDNA_13_CCTCTATC_merged_170000.txt	2890	2	6.07773e-05	TGTGCCAGCACCGTCGGGGGGTTTAATTCACCCCTCCACTTT	EEEEEEEEEAEEEEEEEEEEEEEEEEEEEEEEEEEEEEEEEE	TRBV7-8*00(270),TRBV7-2*00(238)	TRBD1*00(25)	TRBJ1-6*00(235)		567|577|604|0|10||50.0;580|590|617|0|10||50.0	18|23|36|15|20||25.0	26|45|73|23|42||95.0												TGTGCCAGCACCGTCGGGGGGTTTAATTCACCCCTCCACTTT	32								CASTVGGFNSPLHF		:::::::::0:-7:10:15:-6:-1:20:23:-6:42:::	TLML_29_	RNA
1476	CLONES_TRBTLML_29__infusion_TCR-JV_cDNA_13_CCTCTATC_merged_170000.txt	2891	2	6.07773e-05	TGTGCCAGCACACGGGACACCTATAACTATGGCTACACCTTC	EEEEEEEEEEEEEEEEEEEEEEEEEEEEEEEEEEEEEEEEEE	TRBV28*00(427.5)	TRBD1*00(35),TRBD2*00(30)	TRBJ1-2*00(235)		564|574|601|0|10||50.0	11|18|36|12|19||35.0;15|21|48|12|18||30.0	21|40|68|23|42||95.0												TGTGCCAGCACACGGGACACCTATAACTATGGCTACACCTTC	36								CASTRDTYNYGYTF		:::::::::0:-7:10:12:1:-6:19:23:-1:42:::	TLML_29_	RNA
1477	CLONES_TRBTLML_29__infusion_TCR-JV_cDNA_13_CCTCTATC_merged_170000.txt	2892	2	6.07773e-05	TGTGCCAGCAGTTTTCCTGGCGAATCGCAGCCCCAGCATTTT	EEEEEEEEEEEEEEEEEEEEEEEEEEEEEEEEEEEEEEEEEE	TRBV28*00(650)		TRBJ1-5*00(197.5)		564|578|601|0|14||70.0		27|42|70|27|42||75.0												TGTGCCAGCAGTTTTCCTGGCGAATCGCAGCCCCAGCATTTT	36								CASSFPGESQPQHF		:::::::::0:-3:14:::::27:-7:42:::	TLML_29_	RNA
1478	CLONES_TRBTLML_29__infusion_TCR-JV_cDNA_13_CCTCTATC_merged_170000.txt	2893	2	6.07773e-05	TGTGCCAGCAGTTTTGGACCTTCTGGCGCTGAAGCTTTCTTT	EEEEEEEEEEEEEEEEEEEEEEEEEEEEEEEEEEEEEEEEEE	TRBV12-3*00(170),TRBV12-4*00(170)		TRBJ1-1*00(210)		530|544|567|0|14||70.0;530|544|567|0|14||70.0		26|40|68|28|42||70.0												TGTGCCAGCAGTTTTGGACCTTCTGGCGCTGAAGCTTTCTTT	36								CASSFGPSGAEAFF		:::::::::0:-3:14:::::28:-6:42:::	TLML_29_	RNA
1479	CLONES_TRBTLML_29__infusion_TCR-JV_cDNA_13_CCTCTATC_merged_170000.txt	2894	2	6.07773e-05	TGTGCCAGCAGTTTCTCGGGGGCAGCAGATACGCAGTATTTT	EEEEEEEEEEEEEEEEEEEEEEEEEEEEEEEEEEEEEEEEEE	TRBV28*00(815.5)	TRBD1*00(30)	TRBJ2-3*00(157.5)		564|578|601|0|14||70.0	18|24|36|17|23||30.0	24|41|69|25|42||85.0												TGTGCCAGCAGTTTCTCGGGGGCAGCAGATACGCAGTATTTT	36								CASSFSGAADTQYF		:::::::::0:-3:14:17:-6:0:23:25:-4:42:::	TLML_29_	RNA
1480	CLONES_TRBTLML_29__infusion_TCR-JV_cDNA_13_CCTCTATC_merged_170000.txt	2895	2	6.07773e-05	TGTGCCAGCAGTTTCGAGTCTAGCAATCAGCCCCAGCATTTT	EEEEEEEEEEEEEEEEEEEEEEEEEEEEEEEEEEEEEEEEEE	TRBV12-3*00(342),TRBV12-4*00(342)		TRBJ1-5*00(250)		530|544|567|0|14||70.0;530|544|567|0|14||70.0		20|42|70|20|42||110.0												TGTGCCAGCAGTTTCGAGTCTAGCAATCAGCCCCAGCATTTT	36								CASSFESSNQPQHF		:::::::::0:-3:14:::::20:0:42:::	TLML_29_	RNA
1481	CLONES_TRBTLML_29__infusion_TCR-JV_cDNA_13_CCTCTATC_merged_170000.txt	2896	2	6.07773e-05	TGTGCCAGCAGTTTATTAGGGGGCCGAGAGACCCAGTACTTC	EEEEEEEEEEEEEEEEEEEEEEEEEEEEEEEEEEEEEEEEEE	TRBV27*00(560)	TRBD1*00(35)	TRBJ2-5*00(212)		556|572|593|0|16||80.0	17|24|36|17|24||35.0	24|40|68|26|42||80.0												TGTGCCAGCAGTTTATTAGGGGGCCGAGAGACCCAGTACTTC	36								CASSLLGGRETQYF		:::::::::0:-1:16:17:-5:0:24:26:-4:42:::	TLML_29_	RNA
1482	CLONES_TRBTLML_29__infusion_TCR-JV_cDNA_13_CCTCTATC_merged_170000.txt	2897	2	6.07773e-05	TGTGCCAGCAGTTTAGGAGACAGCCTCTACGAGCAGTACTTC	EEEEEEEEEEEEEEEEEEEEEEEEEEEEEEEEEEEEEEEEEE	TRBV28*00(262)	TRBD1*00(25)	TRBJ2-7*00(220)		564|579|601|0|15||75.0	14|19|36|18|23||25.0	23|39|67|26|42||80.0												TGTGCCAGCAGTTTAGGAGACAGCCTCTACGAGCAGTACTTC	36								CASSLGDSLYEQYF		:::::::::0:-2:15:18:-2:-5:23:26:-3:42:::	TLML_29_	RNA
1483	CLONES_TRBTLML_29__infusion_TCR-JV_cDNA_13_CCTCTATC_merged_170000.txt	2898	2	6.07773e-05	TGTGCCAGCAGTTTAATACAGTGGAATTCACCCCTCCACTTT	EEEEEEEEEEEEEEEEEEEEEEEEEEEEEEEEEEEEEEEEEE	TRBV12-3*00(805),TRBV12-4*00(805)		TRBJ1-6*00(230)		530|545|567|0|15||75.0;530|545|567|0|15||75.0		27|45|73|24|42||90.0												TGTGCCAGCAGTTTAATACAGTGGAATTCACCCCTCCACTTT	36								CASSLIQWNSPLHF		:::::::::0:-2:15:::::24:-7:42:::	TLML_29_	RNA
1484	CLONES_TRBTLML_29__infusion_TCR-JV_cDNA_13_CCTCTATC_merged_170000.txt	2899	2	6.07773e-05	TGTGCCAGCAGTTCCCCGGACGGGCAAGAGACCCAGTACTTC	EEEEEEEEEEEEEEEEEEEEEEEEEEEEEEEEEEEEEEEEEE	TRBV28*00(435)	TRBD1*00(25),TRBD2*00(25)	TRBJ2-5*00(230)		564|577|601|0|13||65.0	9|14|36|14|19||25.0;13|18|48|14|19||25.0	22|40|68|24|42||90.0												TGTGCCAGCAGTTCCCCGGACGGGCAAGAGACCCAGTACTTC	36								CASSSPDGQETQYF		:::::::::0:-4:13:14:3:-10:19:24:-2:42:::	TLML_29_	RNA
1485	CLONES_TRBTLML_29__infusion_TCR-JV_cDNA_13_CCTCTATC_merged_170000.txt	2900	2	6.07773e-05	TGTGCCAGCAGTTCCGCAGGGGGCTTTTCACCCCTCCACTTT	EEEEEEEEEEEEEEEEEEEEEEEEEEEEEEEEEEEEEEEEEE	TRBV12-3*00(597.5),TRBV12-4*00(597.5)	TRBD1*00(40)	TRBJ1-6*00(220)		530|543|567|0|13||65.0;530|543|567|0|13||65.0	16|24|36|16|24||40.0	29|45|73|26|42||80.0												TGTGCCAGCAGTTCCGCAGGGGGCTTTTCACCCCTCCACTTT	36								CASSSAGGFSPLHF		:::::::::0:-4:13:16:-4:0:24:26:-9:42:::	TLML_29_	RNA
1486	CLONES_TRBTLML_29__infusion_TCR-JV_cDNA_13_CCTCTATC_merged_170000.txt	2901	2	6.07773e-05	TGTGCCAGCAGTTGGGACAGGGCATACAATGAGCAGTTCTTC	EEEEEEEEEEEEEEEEEEEEEEEEEEEEEEEEEEEEEEEEEE	TRBV6-2*00(250),TRBV6-3*00(250),TRBV6-1*00(229),TRBV6-6*00(218)	TRBD1*00(45)	TRBJ2-1*00(230)		516|529|553|0|13||65.0;516|529|553|0|13||65.0;516|528|553|0|12||60.0;516|529|553|0|13||65.0	12|21|36|13|22||45.0	24|42|70|24|42||90.0												TGTGCCAGCAGTTGGGACAGGGCATACAATGAGCAGTTCTTC	36								CASSWDRAYNEQFF		:::::::::0:-4:13:13:0:-3:22:24:-4:42:::	TLML_29_	RNA
1487	CLONES_TRBTLML_29__infusion_TCR-JV_cDNA_13_CCTCTATC_merged_170000.txt	2902	2	6.07773e-05	TGTGCCAGCAGTTATTCAGGGCCTTCAAACATTCAGTACTTC	EEEEEEEEEEEEEEEEEEEEEEEEEEEEEEEEEEEEEEEEEE	TRBV6-2*00(131),TRBV6-3*00(131)	TRBD2*00(30)	TRBJ2-4*00(220)		516|530|553|0|14||70.0;516|530|553|0|14||70.0	28|34|48|17|23||30.0	26|42|70|26|42||80.0												TGTGCCAGCAGTTATTCAGGGCCTTCAAACATTCAGTACTTC	36								CASSYSGPSNIQYF		:::::::::0:-3:14:17:-12:2:23:26:-6:42:::	TLML_29_	RNA
1488	CLONES_TRBTLML_29__infusion_TCR-JV_cDNA_13_CCTCTATC_merged_170000.txt	2903	2	6.07773e-05	TGTGCCAGCAGTTACTCTACAGGGGGCACTGAAGCTTTCTTT	EEEEEEEEEEEEEEEEEEEEEEEEEEEEEEEEEEEEEEEEEE	TRBV6-6*00(617.5)	TRBD1*00(40)	TRBJ1-1*00(220)		516|533|553|0|17||85.0	15|23|36|18|26||40.0	24|40|68|26|42||80.0												TGTGCCAGCAGTTACTCTACAGGGGGCACTGAAGCTTTCTTT	36								CASSYSTGGTEAFF		:::::::::0:0:17:18:-3:-1:26:26:-4:42:::	TLML_29_	RNA
1489	CLONES_TRBTLML_29__infusion_TCR-JV_cDNA_13_CCTCTATC_merged_170000.txt	2904	2	6.07773e-05	TGTGCCAGCAGTTACGGGCAGCTTAGGGAGACCCAGTACTTC	EEEEEEEEEEEEEEEEEEEEEEEEEEEEEEEEEEEEEEEEEE	TRBV6-6*00(665)		TRBJ2-5*00(215)		516|531|553|0|15||75.0		25|40|68|27|42||75.0												TGTGCCAGCAGTTACGGGCAGCTTAGGGAGACCCAGTACTTC	36								CASSYGQLRETQYF		:::::::::0:-2:15:::::27:-5:42:::	TLML_29_	RNA
1490	CLONES_TRBTLML_29__infusion_TCR-JV_cDNA_13_CCTCTATC_merged_170000.txt	2905	2	6.07773e-05	TGTGCCAGCAGTTACGGGAGAGGAATAGAAAAACTGTTTTTT	EEEEEEEEEEEEEEEEEEEEEEEEEEEEEEEEEEEEEEEEEE	TRBV6-5*00(442.5)	TRBD2*00(25)	TRBJ1-4*00(215)		519|534|556|0|15||75.0	25|30|48|15|20||25.0	28|43|71|27|42||75.0												TGTGCCAGCAGTTACGGGAGAGGAATAGAAAAACTGTTTTTT	36								CASSYGRGIEKLFF		:::::::::0:-2:15:15:-9:-2:20:27:-8:42:::	TLML_29_	RNA
1491	CLONES_TRBTLML_29__infusion_TCR-JV_cDNA_13_CCTCTATC_merged_170000.txt	2906	2	6.07773e-05	TGTGCCAGCAGTCTTAAAGCGACAGGGGTTGAGCAGTACTTC	EEEEEEEEEEEEEEEEEEEEEEEEEEEEEEEEEEEEEEEEEE	TRBV2*00(332.5)	TRBD1*00(40)	TRBJ2-7*00(200)		518|530|555|0|12||60.0	14|22|36|20|28||40.0	27|39|67|30|42||60.0												TGTGCCAGCAGTCTTAAAGCGACAGGGGTTGAGCAGTACTTC	36								CASSLKATGVEQYF		:::::::::0:-5:12:20:-2:-2:28:30:-7:42:::	TLML_29_	RNA
1492	CLONES_TRBTLML_29__infusion_TCR-JV_cDNA_13_CCTCTATC_merged_170000.txt	2907	2	6.07773e-05	TGTGCCAGCAGTCTGATGACAGGAACCGGGGAGCTGTTTTTT	EEEEEEEEEEEEEEEEEEEEEEEEEEEEEEEEEEEEEEEEEE	TRBV12-3*00(412.5),TRBV12-4*00(412.5)	TRBD1*00(30)	TRBJ2-2*00(230)		530|542|567|0|12||60.0;530|542|567|0|12||60.0	14|20|36|17|23||30.0	25|43|71|24|42||90.0												TGTGCCAGCAGTCTGATGACAGGAACCGGGGAGCTGTTTTTT	36								CASSLMTGTGELFF		:::::::::0:-5:12:17:-2:-4:23:24:-5:42:::	TLML_29_	RNA
1493	CLONES_TRBTLML_29__infusion_TCR-JV_cDNA_13_CCTCTATC_merged_170000.txt	2908	2	6.07773e-05	TGTGCCAGCAGTCCTAACAGGGGAGCAGATACGCAGTATTTT	EEEEEEEEEEEEEEEEEEEEEEEEAEEEEEEEAEEEEEEEEE	TRBV12-3*00(772.5),TRBV12-4*00(772.5)	TRBD1*00(35)	TRBJ2-3*00(225)		530|542|567|0|12||60.0;530|542|567|0|12||60.0	15|22|36|16|23||35.0	24|41|69|25|42||85.0												TGTGCCAGCAGTCCTAACAGGGGAGCAGATACGCAGTATTTT	32								CASSPNRGADTQYF		:::::::::0:-5:12:16:-3:-2:23:25:-4:42:::	TLML_29_	RNA
1494	CLONES_TRBTLML_29__infusion_TCR-JV_cDNA_13_CCTCTATC_merged_170000.txt	2909	2	6.07773e-05	TGTGCCAGCAGTCCCCCGGGACAGCGGGAGACCCAGTACTTC	AEE<EEEEEEEEEEEEEEEEEEEEEEEEEEEEEEEEEEEEEE	TRBV3-1*00(615)	TRBD1*00(50),TRBD2*00(44)	TRBJ2-5*00(215)		543|554|580|0|11||55.0	9|19|36|14|24||50.0;13|27|48|14|27|DT21|44.0	25|40|68|27|42||75.0												TGTGCCAGCAGTCCCCCGGGACAGCGGGAGACCCAGTACTTC	27								CASSPPGQRETQYF		:::::::::0:-6:11:14:3:-5:24:27:-5:42:::	TLML_29_	RNA
1495	CLONES_TRBTLML_29__infusion_TCR-JV_cDNA_13_CCTCTATC_merged_170000.txt	2910	2	6.07773e-05	TGTGCCAGCAGTCCGGAAGCTAGCACAGATACGCAGTATTTT	EEEEEEEEEEEEEEEEEEEEEEEEEEEEEEEEEEEEEEAAAA	TRBV5-4*00(835)		TRBJ2-3*00(125)		549|560|585|0|11||55.0		17|41|69|18|42||120.0												TGTGCCAGCAGTCCGGAAGCTAGCACAGATACGCAGTATTTT	32								CASSPEASTDTQYF		:::::::::0:-5:11:::::18:3:42:::	TLML_29_	RNA
1496	CLONES_TRBTLML_29__infusion_TCR-JV_cDNA_13_CCTCTATC_merged_170000.txt	2911	2	6.07773e-05	TGTGCCAGCAGTCGGGAGGGCTCCTACAATGAGCAGTTCTTC	EEEEEEEEEEEEEEEEEEEEEAEEEEEEEEEEEEEEEEEEEE	TRBV6-1*00(489)	TRBD2*00(35)	TRBJ2-1*00(255)		516|528|553|0|12||60.0	24|31|48|12|19||35.0	19|42|70|19|42||115.0												TGTGCCAGCAGTCGGGAGGGCTCCTACAATGAGCAGTTCTTC	32								CASSREGSYNEQFF		:::::::::0:-5:12:12:-8:-1:19:19:1:42:::	TLML_29_	RNA
1497	CLONES_TRBTLML_29__infusion_TCR-JV_cDNA_13_CCTCTATC_merged_170000.txt	2912	2	6.07773e-05	TGTGCCAGCAGTCGACAGCGGTCGGGATACGAGCAGTACTTC	EEEEEEEEEEEEEEEEAEEAEEEEEEEEEEEEEEEEEEEEEE	TRBV6-5*00(887)	TRBD1*00(25),TRBD2*00(25)	TRBJ2-7*00(207)		519|531|556|0|12||60.0	11|16|36|22|27||25.0;15|20|48|22|27||25.0	24|39|67|27|42||75.0												TGTGCCAGCAGTCGACAGCGGTCGGGATACGAGCAGTACTTC	32								CASSRQRSGYEQYF		:::::::::0:-5:12:22:1:-8:27:27:-4:42:::	TLML_29_	RNA
1498	CLONES_TRBTLML_29__infusion_TCR-JV_cDNA_13_CCTCTATC_merged_170000.txt	2913	2	6.07773e-05	TGTGCCAGCAGTGACCTGGGTAACACAGATACGCAGTATTTT	EEEEEEEEEEEEEEEEEEEEEEEEEEEEEEEEEEEEEEEEEE	TRBV25-1*00(380)		TRBJ2-3*00(235)		551|565|588|0|14||70.0		22|41|69|23|42||95.0												TGTGCCAGCAGTGACCTGGGTAACACAGATACGCAGTATTTT	36								CASSDLGNTDTQYF		:::::::::0:-3:14:::::23:-2:42:::	TLML_29_	RNA
1499	CLONES_TRBTLML_29__infusion_TCR-JV_cDNA_13_CCTCTATC_merged_170000.txt	2914	2	6.07773e-05	TGTGCCAGCAGTGAACGGGGCAGTTATCAGCCCCAGCATTTT	EEEEEEEEEEEEEEEEEEEEEEEEEEEEEEEEEEEEEEEEEE	TRBV6-1*00(485)	TRBD1*00(25)	TRBJ1-5*00(225)		516|531|553|0|15||75.0	19|24|36|16|21||25.0	25|42|70|25|42||85.0												TGTGCCAGCAGTGAACGGGGCAGTTATCAGCCCCAGCATTTT	36								CASSERGSYQPQHF		:::::::::0:-2:15:16:-7:0:21:25:-5:42:::	TLML_29_	RNA
1500	CLONES_TRBTLML_29__infusion_TCR-JV_cDNA_13_CCTCTATC_merged_170000.txt	2915	2	6.07773e-05	TGTGCCAGCAGTGAAGTAGACAGCGGAGGGCCCCAGCATTTT	EEEEEEEEEEEEEEEEEEEEEEEEEEEEEEEEEEEEEEEEEE	TRBV6-1*00(290.5)	TRBD1*00(25),TRBD2*00(25)	TRBJ1-5*00(205)		516|532|553|0|16||80.0	14|19|36|18|23||25.0;22|27|48|21|26||25.0	29|42|70|29|42||65.0												TGTGCCAGCAGTGAAGTAGACAGCGGAGGGCCCCAGCATTTT	36								CASSEVDSGGPQHF		:::::::::0:-1:16:18:-2:-5:23:29:-9:42:::	TLML_29_	RNA
1501	CLONES_TRBTLML_29__infusion_TCR-JV_cDNA_13_CCTCTATC_merged_170000.txt	2916	2	6.07773e-05	TGTGCCAGCAGTGAAGGATCGGTCCAAGAGACCCAGTACTTC	EEEEEEEEEEEEEEEEEEEEEEEEEEEEEEEEEEEEEEEEEE	TRBV9*00(460)		TRBJ2-5*00(235)		559|570|595|0|11||55.0		21|40|68|23|42||95.0												TGTGCCAGCAGTGAAGGATCGGTCCAAGAGACCCAGTACTTC	36								CASSEGSVQETQYF		:::::::::0:-5:11:::::23:-1:42:::	TLML_29_	RNA
1502	CLONES_TRBTLML_29__infusion_TCR-JV_cDNA_13_CCTCTATC_merged_170000.txt	2917	2	6.07773e-05	TGTGCCAGCAGTGAAGACGTCAGGAGCTATGGCTACACCTTC	EEEEEEEEEEEEEEEEEEEEEEEEEEEEEEEEEEEEEAEEEE	TRBV6-1*00(350)		TRBJ1-2*00(220)		516|532|553|0|16||80.0		24|40|68|26|42||80.0												TGTGCCAGCAGTGAAGACGTCAGGAGCTATGGCTACACCTTC	32								CASSEDVRSYGYTF		:::::::::0:-1:16:::::26:-4:42:::	TLML_29_	RNA
1503	CLONES_TRBTLML_29__infusion_TCR-JV_cDNA_13_CCTCTATC_merged_170000.txt	2918	2	6.07773e-05	TGTGCCAGCAGTGAAGAAGGCAGGACCTCCAGTAAGTTCTTC	EEEEEEEEEEEEEEEEEEEEEEEEEEEEEEEEEEEEEEEEEE	TRBV6-1*00(480)	TRBD2*00(25)	TRBJ2-1*00(177.5)		516|532|553|0|16||80.0	1|6|48|25|30||25.0	34|42|70|34|42||40.0												TGTGCCAGCAGTGAAGAAGGCAGGACCTCCAGTAAGTTCTTC	36								CASSEEGRTSSKFF		:::::::::0:-1:16:25:15:-26:30:34:-14:42:::	TLML_29_	RNA
1504	CLONES_TRBTLML_29__infusion_TCR-JV_cDNA_13_CCTCTATC_merged_170000.txt	2919	2	6.07773e-05	TGTGCCAGCAGTGAAATGGACAGGGAGTCCATTCAGTACTTC	EEEEEEEEEEEEEEEEEEEEEEEEEEEEEEEEEEEEEEEEEE	TRBV6-1*00(230),TRBV6-5*00(215),TRBV6-6*00(207)	TRBD1*00(40)	TRBJ2-4*00(205)		516|531|553|0|15||75.0;519|531|556|0|12||60.0;516|528|553|0|12||60.0	13|21|36|17|25||40.0	29|42|70|29|42||65.0												TGTGCCAGCAGTGAAATGGACAGGGAGTCCATTCAGTACTTC	36								CASSEMDRESIQYF		:::::::::0:-2:15:17:-1:-3:25:29:-9:42:::	TLML_29_	RNA
1505	CLONES_TRBTLML_29__infusion_TCR-JV_cDNA_13_CCTCTATC_merged_170000.txt	2920	2	6.07773e-05	TGTGCCAGCAGCTTTGGTGGCAGCTCCTACGAGCAGTACTTC	EEEEEEEEEEEEEAEEEEEEEEEEEEEEEEEE<EEEEEEEEE	TRBV7-8*00(305),TRBV7-2*00(273)		TRBJ2-7*00(245)		567|581|604|0|14||70.0;580|594|617|0|14||70.0		18|39|67|21|42||105.0												TGTGCCAGCAGCTTTGGTGGCAGCTCCTACGAGCAGTACTTC	27								CASSFGGSSYEQYF		:::::::::0:-3:14:::::21:2:42:::	TLML_29_	RNA
1506	CLONES_TRBTLML_29__infusion_TCR-JV_cDNA_13_CCTCTATC_merged_170000.txt	2921	2	6.07773e-05	TGTGCCAGCAGCTTTGAGGTAAGGCACACTGAAGCTTTCTTT	EEEEEEEEEEEEEEEEEEEEEEEEEEEEEEEEEEEEEEEEEE	TRBV5-4*00(540),TRBV5-8*00(492)		TRBJ1-1*00(225)		549|563|585|0|14||70.0;551|565|587|0|14||70.0		23|40|68|25|42||85.0												TGTGCCAGCAGCTTTGAGGTAAGGCACACTGAAGCTTTCTTT	36								CASSFEVRHTEAFF		:::::::::0:-2:14:::::25:-3:42:::	TLML_29_	RNA
1507	CLONES_TRBTLML_29__infusion_TCR-JV_cDNA_13_CCTCTATC_merged_170000.txt	2922	2	6.07773e-05	TGTGCCAGCAGCTTGCGTCCCAGCACAGATACGCAGTATTTT	EEEEEEEEEEEEEEEEEEEEEEEEEEEEEEEEEEEEEEEEEE	TRBV5-6*00(662.5)	TRBD1*00(25),TRBD2*00(25)	TRBJ2-3*00(192.5)		550|565|586|0|15||75.0	7|12|36|16|21||25.0;11|16|48|16|21||25.0	20|41|69|21|42||105.0												TGTGCCAGCAGCTTGCGTCCCAGCACAGATACGCAGTATTTT	36								CASSLRPSTDTQYF		:::::::::0:-1:15:16:5:-12:21:21:0:42:::	TLML_29_	RNA
1508	CLONES_TRBTLML_29__infusion_TCR-JV_cDNA_13_CCTCTATC_merged_170000.txt	2923	2	6.07773e-05	TGTGCCAGCAGCTTGGTACAGGCGGTCAATGAGCAGTTCTTC	EEEEEEEEEEEEEEEEEEEEEEEEEEEEEEEEEEEEEEEEEE	TRBV7-9*00(262.5)	TRBD1*00(25)	TRBJ2-1*00(220)		556|570|593|0|14||70.0	15|20|36|17|22||25.0	26|42|70|26|42||80.0												TGTGCCAGCAGCTTGGTACAGGCGGTCAATGAGCAGTTCTTC	36								CASSLVQAVNEQFF		:::::::::0:-3:14:17:-3:-4:22:26:-6:42:::	TLML_29_	RNA
1509	CLONES_TRBTLML_29__infusion_TCR-JV_cDNA_13_CCTCTATC_merged_170000.txt	2924	2	6.07773e-05	TGTGCCAGCAGCTTGGGCTTCGGGGCAGATACGCAGTATTTT	EEEEEEEEEEEEEEEEEEEEEEEEEEEEEEEEEEEEEEEEEE	TRBV7-9*00(342.5)		TRBJ2-3*00(225)		556|570|593|0|14||70.0		24|41|69|25|42||85.0												TGTGCCAGCAGCTTGGGCTTCGGGGCAGATACGCAGTATTTT	36								CASSLGFGADTQYF		:::::::::0:-3:14:::::25:-4:42:::	TLML_29_	RNA
1510	CLONES_TRBTLML_29__infusion_TCR-JV_cDNA_13_CCTCTATC_merged_170000.txt	2925	2	6.07773e-05	TGTGCCAGCAGCTTGGGGATAAGGGTCACTGAAGCTTTCTTT	EEEEEEEEEEEEEEEEEEEEEEEEEEEEEEEEEEEEEEEEEE	TRBV5-6*00(567.5)		TRBJ1-1*00(220)		550|566|586|0|16||80.0		24|40|68|26|42||80.0												TGTGCCAGCAGCTTGGGGATAAGGGTCACTGAAGCTTTCTTT	36								CASSLGIRVTEAFF		:::::::::0:0:16:::::26:-4:42:::	TLML_29_	RNA
1511	CLONES_TRBTLML_29__infusion_TCR-JV_cDNA_13_CCTCTATC_merged_170000.txt	2926	2	6.07773e-05	TGTGCCAGCAGCTTATCAGTAAACACCGGGGAGCTGTTTTTT	EEEEEEEEEEEEEEEEEEEEEEEEEEEEEEEEEEEEEEEEEE	TRBV11-1*00(145),TRBV7-9*00(145),TRBV11-3*00(129),TRBV7-2*00(129)		TRBJ2-2*00(219)		531|546|568|0|15||75.0;556|571|593|0|15||75.0;521|536|558|0|15||75.0;580|595|617|0|15||75.0		22|43|71|21|42||105.0												TGTGCCAGCAGCTTATCAGTAAACACCGGGGAGCTGTTTTTT	36								CASSLSVNTGELFF		:::::::::0:-2:15:::::21:-2:42:::	TLML_29_	RNA
1512	CLONES_TRBTLML_29__infusion_TCR-JV_cDNA_13_CCTCTATC_merged_170000.txt	2927	2	6.07773e-05	TGTGCCAGCAGCTTATGGGACCGAAACACTGAAGCTTTCTTT	EEEEEEEEEEEEEEEEEEEEEEEEEEEEEEEEEEEEEEEEEE	TRBV11-2*00(308),TRBV11-3*00(276)	TRBD1*00(25),TRBD2*00(25)	TRBJ1-1*00(230)		522|537|559|0|15||75.0;521|536|558|0|15||75.0	12|17|36|16|21||25.0;16|21|48|16|21||25.0	22|40|68|24|42||90.0												TGTGCCAGCAGCTTATGGGACCGAAACACTGAAGCTTTCTTT	36								CASSLWDRNTEAFF		:::::::::0:-2:15:16:0:-7:21:24:-2:42:::	TLML_29_	RNA
1513	CLONES_TRBTLML_29__infusion_TCR-JV_cDNA_13_CCTCTATC_merged_170000.txt	2928	2	6.07773e-05	TGTGCCAGCAGCTTATGGGAGGGGAACAATGAGCAGTTCTTC	EEEEEEEEEEEEEEEEEEEEEEEEEEEEEEEEEEEEEEEEEE	TRBV7-9*00(330)	TRBD2*00(35)	TRBJ2-1*00(225)		556|571|593|0|15||75.0	25|32|48|16|23||35.0	25|42|70|25|42||85.0												TGTGCCAGCAGCTTATGGGAGGGGAACAATGAGCAGTTCTTC	36								CASSLWEGNNEQFF		:::::::::0:-2:15:16:-9:0:23:25:-5:42:::	TLML_29_	RNA
1514	CLONES_TRBTLML_29__infusion_TCR-JV_cDNA_13_CCTCTATC_merged_170000.txt	2929	2	6.07773e-05	TGTGCCAGCAGCTTACCGACGGTAAATCAGCCCCAGCATTTT	EEEEEEEEEEEEEEEEEEEEEEEEEEEEAEEEEEEEEEEEEE	TRBV7-8*00(342.5)		TRBJ1-5*00(230)		567|582|604|0|15||75.0		24|42|70|24|42||90.0												TGTGCCAGCAGCTTACCGACGGTAAATCAGCCCCAGCATTTT	32								CASSLPTVNQPQHF		:::::::::0:-2:15:::::24:-4:42:::	TLML_29_	RNA
1515	CLONES_TRBTLML_29__infusion_TCR-JV_cDNA_13_CCTCTATC_merged_170000.txt	2930	2	6.07773e-05	TGTGCCAGCAGCTTAGTTCGGGGGCGGGAGACCCAGTACTTC	EEEEEEEEEEEEEEEEEEEEEEEEEEEEEEEEEEEEEEEEEE	TRBV7-2*00(382.5)	TRBD1*00(35)	TRBJ2-5*00(215)		580|596|617|0|16||80.0	18|25|36|19|26||35.0	25|40|68|27|42||75.0												TGTGCCAGCAGCTTAGTTCGGGGGCGGGAGACCCAGTACTTC	36								CASSLVRGRETQYF		:::::::::0:-1:16:19:-6:1:26:27:-5:42:::	TLML_29_	RNA
1516	CLONES_TRBTLML_29__infusion_TCR-JV_cDNA_13_CCTCTATC_merged_170000.txt	2931	2	6.07773e-05	TGTGCCAGCAGCTTAGTGGGCGCCGCCTACGAGCAGTACTTC	EEEEEEEEEEEEEEEEEEEEEEEEEEEEEEEEEEEEEEEEEE	TRBV7-9*00(650)	TRBD1*00(35)	TRBJ2-7*00(215)		556|572|593|0|16||80.0	20|27|36|17|24||35.0	22|39|67|25|42||85.0												TGTGCCAGCAGCTTAGTGGGCGCCGCCTACGAGCAGTACTTC	36								CASSLVGAAYEQYF		:::::::::0:-1:16:17:-8:3:24:25:-2:42:::	TLML_29_	RNA
1517	CLONES_TRBTLML_29__infusion_TCR-JV_cDNA_13_CCTCTATC_merged_170000.txt	2932	2	6.07773e-05	TGTGCCAGCAGCTTAGCTACAGGAGACTACGAGCAGTACTTC	EEEEEEEEEEEEEEEEEEEEEEEEEEEEEEEEEEEEEEEEEE	TRBV7-6*00(540),TRBV7-7*00(492)	TRBD1*00(25)	TRBJ2-7*00(220)		576|593|613|0|17||85.0;585|602|622|0|17||85.0	15|20|36|18|23||25.0	23|39|67|26|42||80.0												TGTGCCAGCAGCTTAGCTACAGGAGACTACGAGCAGTACTTC	36								CASSLATGDYEQYF		:::::::::0:0:17:18:-3:-4:23:26:-3:42:::	TLML_29_	RNA
1518	CLONES_TRBTLML_29__infusion_TCR-JV_cDNA_13_CCTCTATC_merged_170000.txt	2933	2	6.07773e-05	TGTGCCAGCAGCTTAGCGTTGACAGTCTATGGCTACACCTTC	EEEEEEEEEEEEEEEEEEEEEEEEEEEEEEEEEEEEEEEEEE	TRBV7-2*00(340),TRBV7-8*00(308)	TRBD1*00(25)	TRBJ1-2*00(220)		580|598|617|0|18||90.0;567|585|604|0|18||90.0	14|19|36|20|25||25.0	24|40|68|26|42||80.0												TGTGCCAGCAGCTTAGCGTTGACAGTCTATGGCTACACCTTC	36								CASSLALTVYGYTF		:::::::::0:1:18:20:-2:-5:25:26:-4:42:::	TLML_29_	RNA
1519	CLONES_TRBTLML_29__infusion_TCR-JV_cDNA_13_CCTCTATC_merged_170000.txt	2934	2	6.07773e-05	TGTGCCAGCAGCTTAGGTGCGGGATCAGATACGCAGTATTTT	EEEEEEEEEEEEEEEEEEEEEEEEEEEEEEEEEEEEEEEEEE	TRBV7-2*00(405)	TRBD2*00(30)	TRBJ2-3*00(225)		580|596|617|0|16||80.0	23|29|48|18|24||30.0	24|41|69|25|42||85.0												TGTGCCAGCAGCTTAGGTGCGGGATCAGATACGCAGTATTTT	36								CASSLGAGSDTQYF		:::::::::0:-1:16:18:-7:-3:24:25:-4:42:::	TLML_29_	RNA
1520	CLONES_TRBTLML_29__infusion_TCR-JV_cDNA_13_CCTCTATC_merged_170000.txt	2935	2	6.07773e-05	TGTGCCAGCAGCTTAGGTAGCGGGAGTCACGAGCAGTACTTC	EEEEEEEEEEEEEEEEEEEEEEEEEEEEEEEEEEEEEEEEEE	TRBV7-9*00(447.5)	TRBD2*00(45)	TRBJ2-7*00(210)		556|572|593|0|16||80.0	21|30|48|17|26||45.0	25|39|67|28|42||70.0												TGTGCCAGCAGCTTAGGTAGCGGGAGTCACGAGCAGTACTTC	36								CASSLGSGSHEQYF		:::::::::0:-1:16:17:-5:-2:26:28:-5:42:::	TLML_29_	RNA
1521	CLONES_TRBTLML_29__infusion_TCR-JV_cDNA_13_CCTCTATC_merged_170000.txt	2936	2	6.07773e-05	TGTGCCAGCAGCTTAGGGGATACCTACAATGAGCAGTTCTTC	EEEEEEAEEEEEEEEEEEEEEEEEEEEEEEEEEEEEEEEEEE	TRBV7-3*00(1107)		TRBJ2-1*00(180)		540|555|577|0|15||75.0		22|42|70|22|42||100.0												TGTGCCAGCAGCTTAGGGGATACCTACAATGAGCAGTTCTTC	32								CASSLGDTYNEQFF		:::::::::0:-2:15:::::22:-2:42:::	TLML_29_	RNA
1522	CLONES_TRBTLML_29__infusion_TCR-JV_cDNA_13_CCTCTATC_merged_170000.txt	2937	2	6.07773e-05	TGTGCCAGCAGCTTAGATTCCATCTACACTGAAGCTTTCTTT	EEEEEEEEEEEEEEEEEEEEEEEEEEEEEEEEEEEEEEEEEE	TRBV7-8*00(232)		TRBJ1-1*00(225)		567|583|604|0|16||80.0		23|40|68|25|42||85.0												TGTGCCAGCAGCTTAGATTCCATCTACACTGAAGCTTTCTTT	36								CASSLDSIYTEAFF		:::::::::0:-1:16:::::25:-3:42:::	TLML_29_	RNA
1523	CLONES_TRBTLML_29__infusion_TCR-JV_cDNA_13_CCTCTATC_merged_170000.txt	2938	2	6.07773e-05	TGTGCCAGCAGCTTAGATCTCTTTGGGGATACGCAGTATTTT	EEEEEEEEEEEEEEEEEEEEEEEEEEEEEEEEEEEEEEEEEE	TRBV11-2*00(426)		TRBJ2-3*00(207)		522|542|559|0|20||100.0		26|41|69|27|42||75.0												TGTGCCAGCAGCTTAGATCTCTTTGGGGATACGCAGTATTTT	36								CASSLDLFGDTQYF		:::::::::0:3:20:::::27:-6:42:::	TLML_29_	RNA
1524	CLONES_TRBTLML_29__infusion_TCR-JV_cDNA_13_CCTCTATC_merged_170000.txt	2939	2	6.07773e-05	TGTGCCAGCAGCTTAGAACGGGCCTCCTATGGCTACACCTTC	EEEEEEEEEEEEEEEEEEEEEEEEEEEEEEEEEEEEEEAEEE	TRBV7-3*00(150),TRBV11-2*00(144),TRBV11-3*00(144),TRBV7-4*00(139)	TRBD2*00(25)	TRBJ1-2*00(220)		540|555|577|0|15||75.0;522|539|559|0|17||85.0;521|538|558|0|17||85.0;545|561|582|0|16||80.0	29|34|48|19|24||25.0	24|40|68|26|42||80.0												TGTGCCAGCAGCTTAGAACGGGCCTCCTATGGCTACACCTTC	32								CASSLERASYGYTF		:::::::::0:-2:15:19:-13:2:24:26:-4:42:::	TLML_29_	RNA
1527	CLONES_TRBTLML_29__infusion_TCR-JV_cDNA_13_CCTCTATC_merged_170000.txt	2942	2	6.07773e-05	TGTGCCAGCAGCTCTACAGGGTTCACAGATACGCAGTATTTT	EEEEEEEEEEEEEEEEEEEEEEEEEEEEEEEEEEEEEEEEEE	TRBV7-9*00(260)	TRBD1*00(30)	TRBJ2-3*00(235)		556|569|593|0|13||65.0	15|21|36|15|21||30.0	22|41|69|23|42||95.0												TGTGCCAGCAGCTCTACAGGGTTCACAGATACGCAGTATTTT	36								CASSSTGFTDTQYF		:::::::::0:-4:13:15:-3:-3:21:23:-2:42:::	TLML_29_	RNA
1528	CLONES_TRBTLML_29__infusion_TCR-JV_cDNA_13_CCTCTATC_merged_170000.txt	2943	2	6.07773e-05	TGTGCCAGCAGCTCTAGCGGTCTTAGCAACGAGCAGTACTTC	EEEEEEEEEEEEEEEEEEEEEEEEEEEEEEEEEEEEEEEEEE	TRBV12-3*00(540),TRBV12-4*00(540)	TRBD2*00(35)	TRBJ2-7*00(210)		530|541|567|0|11||55.0;530|541|567|0|11||55.0	20|27|48|13|20||35.0	25|39|67|28|42||70.0												TGTGCCAGCAGCTCTAGCGGTCTTAGCAACGAGCAGTACTTC	36								CASSSSGLSNEQYF		:::::::::0:-6:11:13:-4:-5:20:28:-5:42:::	TLML_29_	RNA
1529	CLONES_TRBTLML_29__infusion_TCR-JV_cDNA_13_CCTCTATC_merged_170000.txt	2944	2	6.07773e-05	TGTGCCAGCAGCTCCTTAGGACTCGACGGGGAGCAGTACTTC	EEEEEEAEEEEEEEEEEEEEEEEEEAEEEEEEEEEEEEEEEE	TRBV7-3*00(560)	TRBD2*00(25)	TRBJ2-7*00(200)		540|553|577|0|13||65.0	17|22|48|18|23||25.0	27|39|67|30|42||60.0												TGTGCCAGCAGCTCCTTAGGACTCGACGGGGAGCAGTACTTC	32								CASSSLGLDGEQYF		:::::::::0:-4:13:18:-1:-10:23:30:-7:42:::	TLML_29_	RNA
1530	CLONES_TRBTLML_29__infusion_TCR-JV_cDNA_13_CCTCTATC_merged_170000.txt	2945	2	6.07773e-05	TGTGCCAGCAGCTCCTCGGGACAGCCCTACGAGCAGTACTTC	EEEEEEEEEEEEEEEEEEEEEEEEEEEEEEEEEEEEEEEEEE	TRBV5-4*00(495),TRBV5-8*00(447)	TRBD1*00(40)	TRBJ2-7*00(225)		549|562|585|0|13||65.0;551|564|587|0|13||65.0	11|19|36|16|24||40.0	22|39|67|25|42||85.0												TGTGCCAGCAGCTCCTCGGGACAGCCCTACGAGCAGTACTTC	36								CASSSSGQPYEQYF		:::::::::0:-3:13:16:1:-5:24:25:-2:42:::	TLML_29_	RNA
1531	CLONES_TRBTLML_29__infusion_TCR-JV_cDNA_13_CCTCTATC_merged_170000.txt	2946	2	6.07773e-05	TGTGCCAGCAGCTCGGACAGGGGTAATTCACCCCTCCACTTT	EEEEEEEEEEEEEEEEEEEEEEEEEEEEEEEEEEEEEEEEEE	TRBV7-6*00(145)	TRBD1*00(45)	TRBJ1-6*00(235)		576|589|613|0|13||65.0	13|22|36|14|23||45.0	26|45|73|23|42||95.0												TGTGCCAGCAGCTCGGACAGGGGTAATTCACCCCTCCACTTT	36								CASSSDRGNSPLHF		:::::::::0:-4:13:14:-1:-2:23:23:-6:42:::	TLML_29_	RNA
1532	CLONES_TRBTLML_29__infusion_TCR-JV_cDNA_13_CCTCTATC_merged_170000.txt	2947	2	6.07773e-05	TGTGCCAGCAGCTATACAGGGGTCCGGGAGACCCAGTACTTC	EEEEAEEEEEEEEEEEEEEEEEEEEEEEEEEEEEEEEEEEEE	TRBV7-2*00(317),TRBV7-8*00(285)	TRBD1*00(35)	TRBJ2-5*00(215)		580|593|617|0|13||65.0;567|580|604|0|13||65.0	15|22|36|15|22||35.0	25|40|68|27|42||75.0												TGTGCCAGCAGCTATACAGGGGTCCGGGAGACCCAGTACTTC	32								CASSYTGVRETQYF		:::::::::0:-4:13:15:-3:-2:22:27:-5:42:::	TLML_29_	RNA
1533	CLONES_TRBTLML_29__infusion_TCR-JV_cDNA_13_CCTCTATC_merged_170000.txt	2948	2	6.07773e-05	TGTGCCAGCAGCTACAGGGGAAGAACCTACGAGCAGTACTTC	EEEEEEEEEEEEEEEEEEEEEEEEEEEEEEEEEEEEEEEAEE	TRBV28*00(945)	TRBD1*00(35)	TRBJ2-7*00(152.5)		564|575|601|0|11||55.0	15|22|36|13|20||35.0	22|39|67|25|42||85.0												TGTGCCAGCAGCTACAGGGGAAGAACCTACGAGCAGTACTTC	32								CASSYRGRTYEQYF		:::::::::0:-6:11:13:-3:-2:20:25:-2:42:::	TLML_29_	RNA
1534	CLONES_TRBTLML_29__infusion_TCR-JV_cDNA_13_CCTCTATC_merged_170000.txt	2949	2	6.07773e-05	TGTGCCAGCAGCCTACCCTCGAACACCGGGGAGCTGTTTTTT	EEAEEEEEEEEEEEEEEEEEEEEEEEEEEEEEEEEEEEEEEE	TRBV11-2*00(707)		TRBJ2-2*00(255)		522|534|559|0|12||60.0		20|43|71|19|42||115.0												TGTGCCAGCAGCCTACCCTCGAACACCGGGGAGCTGTTTTTT	32								CASSLPSNTGELFF		:::::::::0:-5:12:::::19:0:42:::	TLML_29_	RNA
1535	CLONES_TRBTLML_29__infusion_TCR-JV_cDNA_13_CCTCTATC_merged_170000.txt	2950	2	6.07773e-05	TGTGCCAGCAGCCTAGGGGGGGGGGACAATGAGCAGTTCTTC	EEEENNNNNNNNNNNNNNNNNNNNNNNNNNNNNNNNNNNNNN	TRBV9*00(519)	TRBD1*00(25)	TRBJ2-1*00(302.5)		559|575|595|0|16|SG571C|64.0	18|23|36|16|21||25.0	25|42|70|25|42||85.0												TGTGCCAGCAGCCTAGGGGGGGGGGACAATGAGCAGTTCTTC	36								CASSLGGGDNEQFF		:::::::::0:0:16:16:-6:-1:21:25:-5:42:::	TLML_29_	RNA
1536	CLONES_TRBTLML_29__infusion_TCR-JV_cDNA_13_CCTCTATC_merged_170000.txt	2951	2	6.07773e-05	TGTGCCAGCAGCCCTCCCGGCAGGTCCTACGAGCAGTACTTC	EEEEEEEEEEEEEEEEEEEEEEEEEEEEAEEEEEEEEEEEEE	TRBV7-8*00(547.5)	TRBD2*00(35),TRBD1*00(30)	TRBJ2-7*00(230)		567|579|604|0|12||60.0	1|8|48|12|19||35.0;8|14|36|14|20||30.0	21|39|67|24|42||90.0												TGTGCCAGCAGCCCTCCCGGCAGGTCCTACGAGCAGTACTTC	32								CASSPPGRSYEQYF		:::::::::0:-5:12:12:15:-24:19:24:-1:42:::	TLML_29_	RNA
1537	CLONES_TRBTLML_29__infusion_TCR-JV_cDNA_13_CCTCTATC_merged_170000.txt	2952	2	6.07773e-05	TGTGCCAGCAGCCCTAACAGGGTAACCCAGCCCCAGCATTTT	EEEEEEEEEEEEEEEEEEEEEEEEEEEEEEEEEEEEEEEEEE	TRBV12-3*00(687.5),TRBV12-4*00(687.5)	TRBD1*00(30)	TRBJ1-5*00(185)		530|541|567|0|11||55.0;530|541|567|0|11||55.0	15|21|36|16|22||30.0	27|42|70|27|42||75.0												TGTGCCAGCAGCCCTAACAGGGTAACCCAGCCCCAGCATTTT	36								CASSPNRVTQPQHF		:::::::::0:-6:11:16:-3:-3:22:27:-7:42:::	TLML_29_	RNA
1538	CLONES_TRBTLML_29__infusion_TCR-JV_cDNA_13_CCTCTATC_merged_170000.txt	2953	2	6.07773e-05	TGTGCCAGCAGCCCCTCGGGGGGGCCAGAGACCCAGTACTTC	EEEEEEEEEEEEEEEEEEEEEEEEEEEEEEEEEEEEEAEEEE	TRBV7-9*00(242.5)	TRBD2*00(34),TRBD1*00(30)	TRBJ2-5*00(220)		556|568|593|0|12||60.0	24|34|48|16|26|SA28G|34.0;18|24|36|19|25||30.0	24|40|68|26|42||80.0												TGTGCCAGCAGCCCCTCGGGGGGGCCAGAGACCCAGTACTTC	32								CASSPSGGPETQYF		:::::::::0:-5:12:16:-8:2:26:26:-4:42:::	TLML_29_	RNA
1539	CLONES_TRBTLML_29__infusion_TCR-JV_cDNA_13_CCTCTATC_merged_170000.txt	2954	2	6.07773e-05	TGTGCCAGCAGCCCCGGGACATCTGGAGGGACCCAGTACTTC	EEEEEEEEEEEEEEEEEEEEEEEEEEEEEEEEEEEEEEEEEE	TRBV5-7*00(301.5)	TRBD1*00(45),TRBD2*00(40)	TRBJ2-5*00(205)		551|563|587|0|12||60.0	9|18|36|12|21||45.0;13|21|48|12|20||40.0	27|40|68|29|42||65.0												TGTGCCAGCAGCCCCGGGACATCTGGAGGGACCCAGTACTTC	36								CASSPGTSGGTQYF		:::::::::0:-4:12:12:3:-6:21:29:-7:42:::	TLML_29_	RNA
1540	CLONES_TRBTLML_29__infusion_TCR-JV_cDNA_13_CCTCTATC_merged_170000.txt	2955	2	6.07773e-05	TGTGCCAGCAGCCCCGAGTACGGGAACACTGAAGCTTTCTTT	EEEEEEEEEEEEEEEEEEEEEEEEEEEEEEEEAAAAA?????	TRBV7-3*00(769)		TRBJ1-1*00(70)		540|552|577|0|12||60.0		21|40|68|23|42||95.0												TGTGCCAGCAGCCCCGAGTACGGGAACACTGAAGCTTTCTTT	30								CASSPEYGNTEAFF		:::::::::0:-5:12:::::23:-1:42:::	TLML_29_	RNA
1541	CLONES_TRBTLML_29__infusion_TCR-JV_cDNA_13_CCTCTATC_merged_170000.txt	2956	2	6.07773e-05	TGTGCCAGCAGCCCCAGCGGACAGGTTCATGGCTACACCTTC	EEEEEEEEEEEEEEEEEEEEEEEEEEEEEEEEEEEEEEEEEE	TRBV5-4*00(540),TRBV5-8*00(492)	TRBD1*00(35)	TRBJ1-2*00(210)		549|561|585|0|12||60.0;551|563|587|0|12||60.0	13|20|36|18|25||35.0	26|40|68|28|42||70.0												TGTGCCAGCAGCCCCAGCGGACAGGTTCATGGCTACACCTTC	36								CASSPSGQVHGYTF		:::::::::0:-4:12:18:-1:-4:25:28:-6:42:::	TLML_29_	RNA
1542	CLONES_TRBTLML_29__infusion_TCR-JV_cDNA_13_CCTCTATC_merged_170000.txt	2957	2	6.07773e-05	TGTGCCAGCAGCCCCAGGGGGAAAGGCTATGGCTACACCTTC	EEEEEEEEEEEEEEEEEEEEEEEEEEEEEEEEEEEEEEEEEE	TRBV7-2*00(400)	TRBD1*00(35)	TRBJ1-2*00(220)		580|592|617|0|12||60.0	16|23|36|14|21||35.0	24|40|68|26|42||80.0												TGTGCCAGCAGCCCCAGGGGGAAAGGCTATGGCTACACCTTC	36								CASSPRGKGYGYTF		:::::::::0:-5:12:14:-4:-1:21:26:-4:42:::	TLML_29_	RNA
1543	CLONES_TRBTLML_29__infusion_TCR-JV_cDNA_13_CCTCTATC_merged_170000.txt	2958	2	6.07773e-05	TGTGCCAGCAGCCCGGAGGTGGATGCATACGAGCAGTACTTC	EEEEEEEEEEEEEEEEEEEEEEEEEEEEAEEEEEEEEEEEEE	TRBV3-1*00(125),TRBV3-2*00(125)	TRBD2*00(25)	TRBJ2-7*00(207)		543|556|580|0|13||65.0;543|556|580|0|13||65.0	26|31|48|14|19||25.0	24|39|67|27|42||75.0												TGTGCCAGCAGCCCGGAGGTGGATGCATACGAGCAGTACTTC	32								CASSPEVDAYEQYF		:::::::::0:-4:13:14:-10:-1:19:27:-4:42:::	TLML_29_	RNA
1544	CLONES_TRBTLML_29__infusion_TCR-JV_cDNA_13_CCTCTATC_merged_170000.txt	2959	2	6.07773e-05	TGTGCCAGCAGCCCAGCAAATCGGGGCACTGAAGCTTTCTTT	EEEEEEEEEEEEEAEEEEEEEEEEEEEEEEEE6EEEEEEEEE	TRBV11-2*00(170),TRBV11-3*00(154),TRBV7-2*00(154)		TRBJ1-1*00(220)		522|534|559|0|12||60.0;521|533|558|0|12||60.0;580|592|617|0|12||60.0		24|40|68|26|42||80.0												TGTGCCAGCAGCCCAGCAAATCGGGGCACTGAAGCTTTCTTT	21								CASSPANRGTEAFF		:::::::::0:-5:12:::::26:-4:42:::	TLML_29_	RNA
1545	CLONES_TRBTLML_29__infusion_TCR-JV_cDNA_13_CCTCTATC_merged_170000.txt	2960	2	6.07773e-05	TGTGCCAGCAGCCGTAGCGGGACGTGGAATGAGCAGTTCTTC	EEEEEEEEEEEEEEEEEEEEEEEEEEEEEEEEEEEEEEEEEE	TRBV7-9*00(535)	TRBD2*00(40)	TRBJ2-1*00(145)		556|568|593|0|12||60.0	21|29|48|14|22||40.0	27|42|70|27|42||75.0												TGTGCCAGCAGCCGTAGCGGGACGTGGAATGAGCAGTTCTTC	36								CASSRSGTWNEQFF		:::::::::0:-5:12:14:-5:-3:22:27:-7:42:::	TLML_29_	RNA
1546	CLONES_TRBTLML_29__infusion_TCR-JV_cDNA_13_CCTCTATC_merged_170000.txt	2961	2	6.07773e-05	TGTGCCAGCAGCCGGGACAGGGGGCCTTACGAGCAGTACTTC	EEEEEEEEEEEEEEEEEEEEEEEEEEEEEEEEEEEEEEEEEE	TRBV5-6*00(375),TRBV5-7*00(351),TRBV5-5*00(343)	TRBD1*00(65)	TRBJ2-7*00(215)		550|562|586|0|12||60.0;551|563|587|0|12||60.0;549|561|585|0|12||60.0	11|24|36|12|25||65.0	24|39|67|27|42||75.0												TGTGCCAGCAGCCGGGACAGGGGGCCTTACGAGCAGTACTTC	36								CASSRDRGPYEQYF		:::::::::0:-4:12:12:1:0:25:27:-4:42:::	TLML_29_	RNA
1547	CLONES_TRBTLML_29__infusion_TCR-JV_cDNA_13_CCTCTATC_merged_170000.txt	2962	2	6.07773e-05	TGTGCCAGCAGCCGGAGCGGGACAGCAGATACGCAGTATTTT	EEEEEEEEEEEEEEEEEEEEEEEEEEEEEEEEEEEEEEEEEE	TRBV11-2*00(122.5),TRBV11-3*00(122.5),TRBV7-2*00(122.5)	TRBD1*00(40),TRBD2*00(35)	TRBJ2-3*00(225)		522|534|559|0|12||60.0;521|533|558|0|12||60.0;580|592|617|0|12||60.0	11|19|36|17|25||40.0;22|29|48|15|22||35.0	24|41|69|25|42||85.0												TGTGCCAGCAGCCGGAGCGGGACAGCAGATACGCAGTATTTT	36								CASSRSGTADTQYF		:::::::::0:-5:12:17:1:-5:25:25:-4:42:::	TLML_29_	RNA
1548	CLONES_TRBTLML_29__infusion_TCR-JV_cDNA_13_CCTCTATC_merged_170000.txt	2963	2	6.07773e-05	TGTGCCAGCAGCCGAGACAGGGCTGCAGGCGAGCAGTACTTC	EEEEEEEEEEEEEEEEEEEEEEEEEEEEEEEEEEEEEEEEEE	TRBV7-2*00(144)	TRBD1*00(35)	TRBJ2-7*00(205)		580|592|617|0|12||60.0	14|21|36|15|22||35.0	26|39|67|29|42||65.0												TGTGCCAGCAGCCGAGACAGGGCTGCAGGCGAGCAGTACTTC	36								CASSRDRAAGEQYF		:::::::::0:-5:12:15:-2:-3:22:29:-6:42:::	TLML_29_	RNA
1549	CLONES_TRBTLML_29__infusion_TCR-JV_cDNA_13_CCTCTATC_merged_170000.txt	2964	2	6.07773e-05	TGTGCCAGCAGCCATGACGCCAGCAACACTGAAGCTTTCTTT	EEEEEEEEEEEEEEEEEEEEEEEEEEEEEEEEEEEEEEEEEE	TRBV3-1*00(1067.5)		TRBJ1-1*00(150)		543|557|580|0|14||70.0		22|40|68|24|42||90.0												TGTGCCAGCAGCCATGACGCCAGCAACACTGAAGCTTTCTTT	36								CASSHDASNTEAFF		:::::::::0:-3:14:::::24:-2:42:::	TLML_29_	RNA
1550	CLONES_TRBTLML_29__infusion_TCR-JV_cDNA_13_CCTCTATC_merged_170000.txt	2965	2	6.07773e-05	TGTGCCAGCAGCCAATCCTGGACGAACACTGAAGCTTTCTTT	EEEEEEEEEEEEEEEEEEEEEEEEEEEEEEEEEEEEEEEEEE	TRBV16*00(577.5)		TRBJ1-1*00(235)		537|554|574|0|17||85.0		21|40|68|23|42||95.0												TGTGCCAGCAGCCAATCCTGGACGAACACTGAAGCTTTCTTT	36								CASSQSWTNTEAFF		:::::::::0:0:17:::::23:-1:42:::	TLML_29_	RNA
1551	CLONES_TRBTLML_29__infusion_TCR-JV_cDNA_13_CCTCTATC_merged_170000.txt	2966	2	6.07773e-05	TGTGCCAGCAGCCAATGGACACAGAACACTGAAGCTTTCTTT	EEEEEEEEEEEEEEEEEEEEEEEEEEEEEEEEEEEEEEEEEE	TRBV16*00(512)	TRBD1*00(25)	TRBJ1-1*00(235)		537|553|574|0|16||80.0	13|18|36|16|21||25.0	21|40|68|23|42||95.0												TGTGCCAGCAGCCAATGGACACAGAACACTGAAGCTTTCTTT	36								CASSQWTQNTEAFF		:::::::::0:-1:16:16:-1:-6:21:23:-1:42:::	TLML_29_	RNA
1552	CLONES_TRBTLML_29__infusion_TCR-JV_cDNA_13_CCTCTATC_merged_170000.txt	2967	2	6.07773e-05	TGTGCCAGCAGCCAACAGGGGCCGGGAACTGAAGCTTTCTTT	EEEEEEEEEEEEEEEEEEEEEEEEEEEEEEEEEEEEEEEEEE	TRBV4-2*00(764),TRBV4-3*00(684)	TRBD1*00(30),TRBD2*00(30)	TRBJ1-1*00(190)		537|552|574|0|15||75.0;537|552|574|0|15|SC539T|59.0	10|16|36|21|27||30.0;14|20|48|21|27||30.0	25|40|68|27|42||75.0												TGTGCCAGCAGCCAACAGGGGCCGGGAACTGAAGCTTTCTTT	36								CASSQQGPGTEAFF		:::::::::0:-2:15:21:2:-8:27:27:-5:42:::	TLML_29_	RNA
1553	CLONES_TRBTLML_29__infusion_TCR-JV_cDNA_13_CCTCTATC_merged_170000.txt	2968	2	6.07773e-05	TGTGCCAGCAGCCAAGTTAGGGGGAACACTGAAGCTTTCTTT	EEEEEEEEEEEEEEEEEEEEEEEEEEEEEEEEEEEEEEEEEE	TRBV3-1*00(144),TRBV3-2*00(144)	TRBD1*00(25)	TRBJ1-1*00(235)		543|559|580|0|16||80.0;543|559|580|0|16||80.0	17|22|36|18|23||25.0	21|40|68|23|42||95.0												TGTGCCAGCAGCCAAGTTAGGGGGAACACTGAAGCTTTCTTT	36								CASSQVRGNTEAFF		:::::::::0:-1:16:18:-5:-2:23:23:-1:42:::	TLML_29_	RNA
1554	CLONES_TRBTLML_29__infusion_TCR-JV_cDNA_13_CCTCTATC_merged_170000.txt	2969	2	6.07773e-05	TGTGCCAGCAGCCAAGATGGCAGCCAAGAGACCCAGTACTTC	EEEEEEEEEEEEEEEEEEEEEEEEEEEEEEEEEEEEEEEEEE	TRBV3-1*00(440)		TRBJ2-5*00(200)		543|561|580|0|18||90.0		21|40|68|23|42||95.0												TGTGCCAGCAGCCAAGATGGCAGCCAAGAGACCCAGTACTTC	36								CASSQDGSQETQYF		:::::::::0:1:18:::::23:-1:42:::	TLML_29_	RNA
1555	CLONES_TRBTLML_29__infusion_TCR-JV_cDNA_13_CCTCTATC_merged_170000.txt	2970	2	6.07773e-05	TGTGCCAGCAGCCAAGAGCAGGGGAATTCACCCCTCCACTTT	EEEEEEEEEEEEEEEEEEEEEEEEEEEEEEEEEEEEEEEEEE	TRBV3-1*00(345),TRBV3-2*00(329)	TRBD1*00(30)	TRBJ1-6*00(230)		543|560|580|0|17||85.0;543|560|580|0|17||85.0	16|22|36|18|24||30.0	27|45|73|24|42||90.0												TGTGCCAGCAGCCAAGAGCAGGGGAATTCACCCCTCCACTTT	36								CASSQEQGNSPLHF		:::::::::0:0:17:18:-4:-2:24:24:-7:42:::	TLML_29_	RNA
1556	CLONES_TRBTLML_29__infusion_TCR-JV_cDNA_13_CCTCTATC_merged_170000.txt	2971	2	6.07773e-05	TGTGCCAGCAGCCAAGAGACAGGTTCCAATGAGCAGTTCTTC	EEEEEEEEEEEEEEEEEEEEEEEEEEEEEEEEEEEEEEEEEE	TRBV4-2*00(725)	TRBD1*00(30)	TRBJ2-1*00(160)		537|554|574|0|17||85.0	14|20|36|17|23||30.0	26|42|70|26|42||80.0												TGTGCCAGCAGCCAAGAGACAGGTTCCAATGAGCAGTTCTTC	36								CASSQETGSNEQFF		:::::::::0:0:17:17:-2:-4:23:26:-6:42:::	TLML_29_	RNA
1557	CLONES_TRBTLML_29__infusion_TCR-JV_cDNA_13_CCTCTATC_merged_170000.txt	2972	2	6.07773e-05	TGTGCCAGCAGCGTAGTCCCGAGCTCCTACGAGCAGTACTTC	EEEEEEEEEEEEEEEEEEEAEEEEEEEEEEEEEEEEEEEEEE	TRBV9*00(235)		TRBJ2-7*00(250)		559|575|595|0|16||80.0		17|39|67|20|42||110.0												TGTGCCAGCAGCGTAGTCCCGAGCTCCTACGAGCAGTACTTC	32								CASSVVPSSYEQYF		:::::::::0:0:16:::::20:3:42:::	TLML_29_	RNA
1558	CLONES_TRBTLML_29__infusion_TCR-JV_cDNA_13_CCTCTATC_merged_170000.txt	2973	2	6.07773e-05	TGTGCCAGCAGCGTAGGCGGCCTCTCCTACGAGCAGTACTTC	EEEEEEEEEEEEEEEEEEEEEEEEEEEEEEEEEEEEEEEEEE	TRBV9*00(505)		TRBJ2-7*00(187)		559|575|595|0|16||80.0		20|39|67|23|42||95.0												TGTGCCAGCAGCGTAGGCGGCCTCTCCTACGAGCAGTACTTC	36								CASSVGGLSYEQYF		:::::::::0:0:16:::::23:0:42:::	TLML_29_	RNA
1559	CLONES_TRBTLML_29__infusion_TCR-JV_cDNA_13_CCTCTATC_merged_170000.txt	2974	2	6.07773e-05	TGTGCCAGCAGCGTAGGACCAGATGACTATGGCTACACCTTC	EEEEEEEEEEEEEEEEEEEEEEEEEEEEEEEEEEEEEEEEEE	TRBV9*00(155)		TRBJ1-2*00(225)		559|575|595|0|16||80.0		23|40|68|25|42||85.0												TGTGCCAGCAGCGTAGGACCAGATGACTATGGCTACACCTTC	36								CASSVGPDDYGYTF		:::::::::0:0:16:::::25:-3:42:::	TLML_29_	RNA
1560	CLONES_TRBTLML_29__infusion_TCR-JV_cDNA_13_CCTCTATC_merged_170000.txt	2975	2	6.07773e-05	TGTGCCAGCAGCGCTGACAGGGTCGATCAGCCCCAGCATTTT	EEEEEEEEEEEEEEEEEEEEEE7EEEEEEEEEEEEEEEEEEE	TRBV7-6*00(660)	TRBD1*00(35)	TRBJ1-5*00(225)		576|588|613|0|12||60.0	14|21|36|15|22||35.0	25|42|70|25|42||85.0												TGTGCCAGCAGCGCTGACAGGGTCGATCAGCCCCAGCATTTT	22								CASSADRVDQPQHF		:::::::::0:-5:12:15:-2:-3:22:25:-5:42:::	TLML_29_	RNA
1561	CLONES_TRBTLML_29__infusion_TCR-JV_cDNA_13_CCTCTATC_merged_170000.txt	2976	2	6.07773e-05	TGTGCCAGCAGCGCCTTGGGGGAAGCCTACGAGCAGTACTTC	EEEEEEEEEEEEEEEEEEEEEEEEEEEEEEEEEEEEEEEEEE	TRBV9*00(442.5)	TRBD1*00(25)	TRBJ2-7*00(225)		559|572|595|0|13||65.0	18|23|36|17|22||25.0	22|39|67|25|42||85.0												TGTGCCAGCAGCGCCTTGGGGGAAGCCTACGAGCAGTACTTC	36								CASSALGEAYEQYF		:::::::::0:-3:13:17:-6:-1:22:25:-2:42:::	TLML_29_	RNA
1562	CLONES_TRBTLML_29__infusion_TCR-JV_cDNA_13_CCTCTATC_merged_170000.txt	2977	2	6.07773e-05	TGTGCCAGCAGCGCCGGGGGTGTAAAAGAGACCCAGTACTTC	EEEEEEEEEEEEEEEEEEEEEEEEEEEEEEEEEEEEEEEEEE	TRBV7-9*00(600)	TRBD1*00(25),TRBD2*00(25)	TRBJ2-5*00(225)		556|568|593|0|12||60.0	10|15|36|13|18||25.0;14|19|48|13|18||25.0	23|40|68|25|42||85.0												TGTGCCAGCAGCGCCGGGGGTGTAAAAGAGACCCAGTACTTC	36								CASSAGGVKETQYF		:::::::::0:-5:12:13:2:-9:18:25:-3:42:::	TLML_29_	RNA
1563	CLONES_TRBTLML_29__infusion_TCR-JV_cDNA_13_CCTCTATC_merged_170000.txt	2978	2	6.07773e-05	TGTGCCAGCAGCGCCAGACAGGGTAATTCACCCCTCCACTTT	EEEEEAEEEEEEEEEEEEEEEAEEEEEEEEEEEEEEEEEEEE	TRBV9*00(750)	TRBD1*00(35)	TRBJ1-6*00(219)		559|572|595|0|13||65.0	14|21|36|16|23||35.0	26|45|73|23|42||95.0												TGTGCCAGCAGCGCCAGACAGGGTAATTCACCCCTCCACTTT	32								CASSARQGNSPLHF		:::::::::0:-3:13:16:-2:-3:23:23:-6:42:::	TLML_29_	RNA
1564	CLONES_TRBTLML_29__infusion_TCR-JV_cDNA_13_CCTCTATC_merged_170000.txt	2979	2	6.07773e-05	TGTGCCAGCAGCGCGGATATGGGGAATGAAAAACTGTTTTTT	EEEAEEEEEEEEAEEEEEEEEEEEEEEEEEEEEEEEEEAEEE	TRBV5-6*00(495),TRBV5-7*00(463),TRBV5-5*00(447)		TRBJ1-4*00(230)		550|562|586|0|12||60.0;551|563|587|0|12||60.0;549|561|585|0|12||60.0		25|43|71|24|42||90.0												TGTGCCAGCAGCGCGGATATGGGGAATGAAAAACTGTTTTTT	32								CASSADMGNEKLFF		:::::::::0:-4:12:::::24:-5:42:::	TLML_29_	RNA
1565	CLONES_TRBTLML_29__infusion_TCR-JV_cDNA_13_CCTCTATC_merged_170000.txt	2980	2	6.07773e-05	TGTGCCAGCAGCGACCTAGCGAGCGGAGAGACCCAGTACTTC	EEEEEEEEEEEEEEEEEEEEEEEEEEEEEEEEEEEEEEEEEE	TRBV9*00(385)	TRBD2*00(30)	TRBJ2-5*00(170)		559|572|595|0|13||65.0	20|26|48|15|21||30.0	24|40|68|26|42||80.0												TGTGCCAGCAGCGACCTAGCGAGCGGAGAGACCCAGTACTTC	36								CASSDLASGETQYF		:::::::::0:-3:13:15:-4:-6:21:26:-4:42:::	TLML_29_	RNA
1566	CLONES_TRBTLML_29__infusion_TCR-JV_cDNA_13_CCTCTATC_merged_170000.txt	2981	2	6.07773e-05	TGTGCCAGCAGCGACGACTTAGCCAAAAACATTCAGTACTTC	EEEEEEEEEEEEEEEEEEEEEEEEEEEEEEEEEEEEEEEEEE	TRBV6-2*00(712),TRBV6-3*00(712)		TRBJ2-4*00(185)		516|527|553|0|11||55.0;516|527|553|0|11||55.0		19|42|70|19|42||115.0												TGTGCCAGCAGCGACGACTTAGCCAAAAACATTCAGTACTTC	36								CASSDDLAKNIQYF		:::::::::0:-6:11:::::19:1:42:::	TLML_29_	RNA
1567	CLONES_TRBTLML_29__infusion_TCR-JV_cDNA_13_CCTCTATC_merged_170000.txt	2982	2	6.07773e-05	TGTGCCAGCAGCGAAAGGACCACCTTGAATGAGCAGTTCTTC	EEEEEEEEEEEEEEEEEEEEEEEEEEEEEEEEEEEEEEEEEE	TRBV9*00(125)		TRBJ2-1*00(215)		559|572|595|0|13||65.0		27|42|70|27|42||75.0												TGTGCCAGCAGCGAAAGGACCACCTTGAATGAGCAGTTCTTC	36								CASSERTTLNEQFF		:::::::::0:-3:13:::::27:-7:42:::	TLML_29_	RNA
1568	CLONES_TRBTLML_29__infusion_TCR-JV_cDNA_13_CCTCTATC_merged_170000.txt	2983	2	6.07773e-05	TGTGCCAGCAGCAGGACTAGCGGGGGCGACGAGCAGTACTTC	EEEEEEEEEEEEEEEEEEEEEEEEEEEEEEEEEEEEEEEEEE	TRBV11-2*00(324.5),TRBV11-3*00(300.5)	TRBD2*00(55)	TRBJ2-7*00(202)		522|534|559|0|12||60.0;521|533|558|0|12||60.0	17|28|48|13|24||55.0	25|39|67|28|42||70.0												TGTGCCAGCAGCAGGACTAGCGGGGGCGACGAGCAGTACTTC	36								CASSRTSGGDEQYF		:::::::::0:-5:12:13:-1:-4:24:28:-5:42:::	TLML_29_	RNA
1569	CLONES_TRBTLML_29__infusion_TCR-JV_cDNA_13_CCTCTATC_merged_170000.txt	2984	2	6.07773e-05	TGTGCCAGCAGCAGAGGGGGTAACTCCTACGAGCAGTACTTC	EEEEEEEEEEEEEEEEEEEEEEEEEEEEEEEEEEEEEEEEEE	TRBV3-1*00(485),TRBV3-2*00(437)	TRBD1*00(30)	TRBJ2-7*00(235)		543|555|580|0|12||60.0;543|555|580|0|12||60.0	17|23|36|14|20||30.0	20|39|67|23|42||95.0												TGTGCCAGCAGCAGAGGGGGTAACTCCTACGAGCAGTACTTC	36								CASSRGGNSYEQYF		:::::::::0:-5:12:14:-5:-1:20:23:0:42:::	TLML_29_	RNA
1570	CLONES_TRBTLML_29__infusion_TCR-JV_cDNA_13_CCTCTATC_merged_170000.txt	2985	2	6.07773e-05	TGTGCCAGCAGCAACACAGGGTCTGGAAACACCATATATTTT	EEEEEEEEEEEEEEEEEEEEEEEEEEEEEEEEEEEEEEEEEE	TRBV7-9*00(622.5)	TRBD1*00(30)	TRBJ1-3*00(204.5)		556|568|593|0|12||60.0	15|21|36|15|21||30.0	21|42|70|21|42||105.0												TGTGCCAGCAGCAACACAGGGTCTGGAAACACCATATATTTT	36								CASSNTGSGNTIYF		:::::::::0:-5:12:15:-3:-3:21:21:-1:42:::	TLML_29_	RNA
1571	CLONES_TRBTLML_29__infusion_TCR-JV_cDNA_13_CCTCTATC_merged_170000.txt	2986	2	6.07773e-05	TGTGCCAGCAGGCCCGCACTGAGCACAGATACGCAGTATTTT	EEEEEEEEEEEEEEEEEEEEEEEEEEEEEEEEEEEEEEEEEE	TRBV7-9*00(320)	TRBD2*00(25)	TRBJ2-3*00(245)		556|567|593|0|11||55.0	4|9|48|12|17||25.0	20|41|69|21|42||105.0												TGTGCCAGCAGGCCCGCACTGAGCACAGATACGCAGTATTTT	36								CASRPALSTDTQYF		:::::::::0:-6:11:12:12:-23:17:21:0:42:::	TLML_29_	RNA
1572	CLONES_TRBTLML_29__infusion_TCR-JV_cDNA_13_CCTCTATC_merged_170000.txt	2987	2	6.07773e-05	TGTGCCAGCAGGCCCACCGGGACAGGAGAAAAACTGTTTTTT	EEEEEEEEEEEEEEEEEEEEEEEEEEEEEEEEEEEEEAEEEE	TRBV6-1*00(225),TRBV6-5*00(225),TRBV6-3*00(209),TRBV6-6*00(209),TRBV6-8*00(209)	TRBD1*00(50)	TRBJ1-4*00(215)		516|527|553|0|11||55.0;519|530|556|0|11||55.0;516|527|553|0|11||55.0;516|527|553|0|11||55.0;512|523|549|0|11||55.0	10|20|36|16|26||50.0	28|43|71|27|42||75.0												TGTGCCAGCAGGCCCACCGGGACAGGAGAAAAACTGTTTTTT	32								CASRPTGTGEKLFF		:::::::::0:-6:11:16:2:-4:26:27:-8:42:::	TLML_29_	RNA
1573	CLONES_TRBTLML_29__infusion_TCR-JV_cDNA_13_CCTCTATC_merged_170000.txt	2988	2	6.07773e-05	TGTGCCAGCAGGCCGACAGGGGGTAATGAAAAACTGTTTTTT	EEEEEEEEEEEEEEEEEEEEEEEEEEEEEEEEEEEEEEEEEE	TRBV12-3*00(569.5),TRBV12-4*00(569.5)	TRBD1*00(45)	TRBJ1-4*00(167.5)		530|541|567|0|11||55.0;530|541|567|0|11||55.0	14|23|36|14|23||45.0	24|43|71|23|42||95.0												TGTGCCAGCAGGCCGACAGGGGGTAATGAAAAACTGTTTTTT	36								CASRPTGGNEKLFF		:::::::::0:-6:11:14:-2:-1:23:23:-4:42:::	TLML_29_	RNA
1574	CLONES_TRBTLML_29__infusion_TCR-JV_cDNA_13_CCTCTATC_merged_170000.txt	2989	2	6.07773e-05	TGTGCCAGCAGGGTTTCTAGCGGGGTAGTCCCCCAGTACTTC	EEEEEEEEEEEEEEEEEEEEEEEEEEEEEEEEEEEEEEEEEE	TRBV6-1*00(635)	TRBD2*00(40)	TRBJ2-5*00(177.5)		516|527|553|0|11||55.0	20|28|48|16|24||40.0	29|40|68|31|42||55.0												TGTGCCAGCAGGGTTTCTAGCGGGGTAGTCCCCCAGTACTTC	36								CASRVSSGVVPQYF		:::::::::0:-6:11:16:-4:-4:24:31:-9:42:::	TLML_29_	RNA
1575	CLONES_TRBTLML_29__infusion_TCR-JV_cDNA_13_CCTCTATC_merged_170000.txt	2990	2	6.07773e-05	TGTGCCAGCAGGGTTGACAGGGGAGTTGGGGAGCTGTTTTTT	EEEEEEEEEEEEEEEEEEEEEEEEEEEEEEEEEEEEEEEEEE	TRBV7-3*00(350.5)	TRBD1*00(40)	TRBJ2-2*00(215)		540|551|577|0|11||55.0	14|22|36|15|23||40.0	28|43|71|27|42||75.0												TGTGCCAGCAGGGTTGACAGGGGAGTTGGGGAGCTGTTTTTT	36								CASRVDRGVGELFF		:::::::::0:-6:11:15:-2:-2:23:27:-8:42:::	TLML_29_	RNA
1576	CLONES_TRBTLML_29__infusion_TCR-JV_cDNA_13_CCTCTATC_merged_170000.txt	2991	2	6.07773e-05	TGTGCCAGCAGGGGGAAACGTTACCAAGAGACCCAGTACTTC	EEEEEEEEEEEEEEEEEEEEEEEEEEEEEEEEEEEEEEEEEE	TRBV28*00(715)		TRBJ2-5*00(245)		564|575|601|0|11||55.0		19|40|68|21|42||105.0												TGTGCCAGCAGGGGGAAACGTTACCAAGAGACCCAGTACTTC	36								CASRGKRYQETQYF		:::::::::0:-6:11:::::21:1:42:::	TLML_29_	RNA
1577	CLONES_TRBTLML_29__infusion_TCR-JV_cDNA_13_CCTCTATC_merged_170000.txt	2992	2	6.07773e-05	TGTGCCAGCAGGATTTGGGTAATCTACAATGAGCAGTTCTTC	EEEEEEEEEEEEEEEEEEEEEEEEEEEEEEEEEEEEEEEEEE	TRBV5-6*00(142.5),TRBV5-5*00(134.5),TRBV5-7*00(134.5)		TRBJ2-1*00(235)		550|561|586|0|11||55.0;549|560|585|0|11||55.0;551|562|587|0|11||55.0		23|42|70|23|42||95.0												TGTGCCAGCAGGATTTGGGTAATCTACAATGAGCAGTTCTTC	36								CASRIWVIYNEQFF		:::::::::0:-5:11:::::23:-3:42:::	TLML_29_	RNA
1578	CLONES_TRBTLML_29__infusion_TCR-JV_cDNA_13_CCTCTATC_merged_170000.txt	2993	2	6.07773e-05	TGTGCCAGCAGGACCACAGGGGAGTACACTGAAGCTTTCTTT	EEEEEEEEEEEEEEEEEEEEEEEEEEEEEEEEEEEEEEEEEE	TRBV12-3*00(445),TRBV12-4*00(445)	TRBD1*00(35)	TRBJ1-1*00(225)		530|541|567|0|11||55.0;530|541|567|0|11||55.0	15|22|36|15|22||35.0	23|40|68|25|42||85.0												TGTGCCAGCAGGACCACAGGGGAGTACACTGAAGCTTTCTTT	36								CASRTTGEYTEAFF		:::::::::0:-6:11:15:-3:-2:22:25:-3:42:::	TLML_29_	RNA
1579	CLONES_TRBTLML_29__infusion_TCR-JV_cDNA_13_CCTCTATC_merged_170000.txt	2994	2	6.07773e-05	TGTGCCAGCAGGACGACAGGGAGGGGAGAGACCCAGTACTTC	NNNNNNNNNNNNNNNNNNNNNNNNNNNNNEEEEEEEEEEEEE	TRBV6-5*00(782.5)	TRBD1*00(35),TRBD2*00(35)	TRBJ2-5*00(184.5)		519|530|556|0|11||55.0	14|21|36|14|21||35.0;25|32|48|18|25||35.0	24|40|68|26|42||80.0												TGTGCCAGCAGGACGACAGGGAGGGGAGAGACCCAGTACTTC	36								CASRTTGRGETQYF		:::::::::0:-6:11:14:-2:-3:21:26:-4:42:::	TLML_29_	RNA
1580	CLONES_TRBTLML_29__infusion_TCR-JV_cDNA_13_CCTCTATC_merged_170000.txt	2995	2	6.07773e-05	TGTGCCAGCAGATGGGACAGCGAATTTTATGGCTACACCTTC	EEEEEEEEEEEEEEEEEEEEEEEEEEEEEEEEEEEEEEEEEE	TRBV6-1*00(655)	TRBD1*00(35)	TRBJ1-2*00(215)		516|527|553|0|11||55.0	12|19|36|13|20||35.0	25|40|68|27|42||75.0												TGTGCCAGCAGATGGGACAGCGAATTTTATGGCTACACCTTC	36								CASRWDSEFYGYTF		:::::::::0:-6:11:13:0:-5:20:27:-5:42:::	TLML_29_	RNA
1581	CLONES_TRBTLML_29__infusion_TCR-JV_cDNA_13_CCTCTATC_merged_170000.txt	2996	2	6.07773e-05	TGTGCCAGCAGAAGACAGGGGGGGACCGGGGAGCTGTTTTTT	EEEEEEEEEEEEEEEEEEEEEEEEEEEEEEEEEEEEEEEEEE	TRBV12-3*00(609),TRBV12-4*00(609)	TRBD1*00(45)	TRBJ2-2*00(161)		530|541|567|0|11||55.0;530|541|567|0|11||55.0	14|23|36|13|22||45.0	25|43|71|24|42||90.0												TGTGCCAGCAGAAGACAGGGGGGGACCGGGGAGCTGTTTTTT	36								CASRRQGGTGELFF		:::::::::0:-6:11:13:-2:-1:22:24:-5:42:::	TLML_29_	RNA
1582	CLONES_TRBTLML_29__infusion_TCR-JV_cDNA_13_CCTCTATC_merged_170000.txt	2997	2	6.07773e-05	TGTGCCAGCAACAAGGGTAATGTGGGGATTGAAGCTTTCTTT	EEEEEEEEEEEEEEEEEEEEEEEEEEEEEEEEEEEEEEEEEE	TRBV7-2*00(275),TRBV7-8*00(251)		TRBJ1-1*00(205)		580|590|617|0|10||50.0;567|577|604|0|10||50.0		27|40|68|29|42||65.0												TGTGCCAGCAACAAGGGTAATGTGGGGATTGAAGCTTTCTTT	36								CASNKGNVGIEAFF		:::::::::0:-7:10:::::29:-7:42:::	TLML_29_	RNA
1583	CLONES_TRBTLML_29__infusion_TCR-JV_cDNA_13_CCTCTATC_merged_170000.txt	2998	2	6.07773e-05	TGTGCCAGCAAAAATGATGGGGGTTCAGATACGCAGTATTTT	EEEEEEEEEEEEEEEEEEEEEEEEEEEEEEEEEEEEEEEEEE	TRBV4-2*00(765)	TRBD1*00(25)	TRBJ2-3*00(225)		537|547|574|0|10||50.0	18|23|36|18|23||25.0	24|41|69|25|42||85.0												TGTGCCAGCAAAAATGATGGGGGTTCAGATACGCAGTATTTT	36								CASKNDGGSDTQYF		:::::::::0:-7:10:18:-6:-1:23:25:-4:42:::	TLML_29_	RNA
1584	CLONES_TRBTLML_29__infusion_TCR-JV_cDNA_13_CCTCTATC_merged_170000.txt	3072	2	6.07773e-05	TGCGCCAGCCTGGACAGTTCTGGGGCCAACGTCCTGACTTTC	EEEEEEEEEEEEEEEEEEEEEEEEEEEEEEEEEEEEEEEEEE	TRBV5-1*00(305)	TRBD1*00(30)	TRBJ2-6*00(260)		554|563|590|0|9||45.0	13|19|36|11|17||30.0	21|45|73|18|42||120.0												TGCGCCAGCCTGGACAGTTCTGGGGCCAACGTCCTGACTTTC	36								CASLDSSGANVLTF		:::::::::0:-7:9:11:-1:-5:17:18:-1:42:::	TLML_29_	RNA
1585	CLONES_TRBTLML_29__infusion_TCR-JV_cDNA_13_CCTCTATC_merged_170000.txt	3073	2	6.07773e-05	TGCGCCAGCGCTCTTGGAGGGGTAGGCGATGAAGCTTTCTTT	EEEEAEEEEEEEEEEEEEEEEE<EEAEAEEEEEEEEEEEEEE	TRBV5-1*00(714.5)	TRBD2*00(30)	TRBJ1-1*00(165)		554|563|590|0|9||45.0	26|32|48|15|21||30.0	27|40|68|29|42||65.0												TGCGCCAGCGCTCTTGGAGGGGTAGGCGATGAAGCTTTCTTT	27								CASALGGVGDEAFF		:::::::::0:-7:9:15:-10:0:21:29:-7:42:::	TLML_29_	RNA
1586	CLONES_TRBTLML_29__infusion_TCR-JV_cDNA_13_CCTCTATC_merged_170000.txt	3074	2	6.07773e-05	TGCGCCAGCAGTTACGGGACTTCCACAGATACGCAGTATTTT	EEEEEEEEEEEEEEEEEEEEEEEEEEEEEEEEEEEEEEEEEE	TRBV10-1*00(515)	TRBD2*00(35),TRBD1*00(30)	TRBJ2-3*00(235)		533|545|570|0|12||60.0	15|22|48|14|21||35.0;11|17|36|14|20||30.0	22|41|69|23|42||95.0												TGCGCCAGCAGTTACGGGACTTCCACAGATACGCAGTATTTT	36								CASSYGTSTDTQYF		:::::::::0:-5:12:14:1:-10:21:23:-2:42:::	TLML_29_	RNA
1587	CLONES_TRBTLML_29__infusion_TCR-JV_cDNA_13_CCTCTATC_merged_170000.txt	3075	2	6.07773e-05	TGCGCCAGCAGTCAGCCGCCAAGCACAGATACGCAGTATTTT	EEEEEEEEEEEEEEEEEEEEEEAEEEEEEEEEEEEEEEEEEE	TRBV23-1*00(435)		TRBJ2-3*00(245)		580|594|617|0|14||70.0		20|41|69|21|42||105.0												TGCGCCAGCAGTCAGCCGCCAAGCACAGATACGCAGTATTTT	32								CASSQPPSTDTQYF		:::::::::0:-3:14:::::21:0:42:::	TLML_29_	RNA
1588	CLONES_TRBTLML_29__infusion_TCR-JV_cDNA_13_CCTCTATC_merged_170000.txt	3076	2	6.07773e-05	TGCGCCAGCAGCTTTGGTGGGCCCAGGGATACGCAGTATTTT	EEEEEEEEEEEEEEEEEEEEEEEEEEEEEEEEEEEEEEEEEE	TRBV5-1*00(545)	TRBD2*00(30)	TRBJ2-3*00(215)		554|568|590|0|14||70.0	29|35|48|18|24||30.0	26|41|69|27|42||75.0												TGCGCCAGCAGCTTTGGTGGGCCCAGGGATACGCAGTATTTT	36								CASSFGGPRDTQYF		:::::::::0:-2:14:18:-13:3:24:27:-6:42:::	TLML_29_	RNA
1589	CLONES_TRBTLML_29__infusion_TCR-JV_cDNA_13_CCTCTATC_merged_170000.txt	3077	2	6.07773e-05	TGCGCCAGCAGCTTGAGACAGGGAGATTCACCCCTCCACTTT	EEEEEEEEEEEEEEEEEEEEEEEEEEEEEEEEEEEEEEEEEE	TRBV5-1*00(288.5)	TRBD1*00(35)	TRBJ1-6*00(148.5)		554|569|590|0|15||75.0	14|21|36|16|23||35.0	28|45|73|25|42||85.0												TGCGCCAGCAGCTTGAGACAGGGAGATTCACCCCTCCACTTT	36								CASSLRQGDSPLHF		:::::::::0:-1:15:16:-2:-3:23:25:-8:42:::	TLML_29_	RNA
1590	CLONES_TRBTLML_29__infusion_TCR-JV_cDNA_13_CCTCTATC_merged_170000.txt	3078	2	6.07773e-05	TGCGCCAGCAGCCACCCGTCGGGGACTCAGCCCCAGCATTTT	EEEEEEEEEEEEEEEEEEEEEEEEEEEEEEEEEEEEEEEEEE	TRBV4-1*00(600)	TRBD1*00(25),TRBD2*00(25)	TRBJ1-5*00(220)		537|551|574|0|14||70.0	12|17|36|21|26||25.0;16|21|48|21|26||25.0	26|42|70|26|42||80.0												TGCGCCAGCAGCCACCCGTCGGGGACTCAGCCCCAGCATTTT	36								CASSHPSGTQPQHF		:::::::::0:-3:14:21:0:-7:26:26:-6:42:::	TLML_29_	RNA
1591	CLONES_TRBTLML_29__infusion_TCR-JV_cDNA_13_CCTCTATC_merged_170000.txt	3079	2	6.07773e-05	TGCGCCAGCAGCCAAGCGGGCGGGGGAGTCGAGCAGTACTTC	EEEEEEEEEEEEEEEEEEEEEEEEEEEEEEEEEEEEEEEEEE	TRBV4-1*00(345)	TRBD1*00(25),TRBD2*00(25)	TRBJ2-7*00(205)		537|553|574|0|16||80.0	18|23|36|21|26||25.0;23|28|48|19|24||25.0	26|39|67|29|42||65.0												TGCGCCAGCAGCCAAGCGGGCGGGGGAGTCGAGCAGTACTTC	36								CASSQAGGGVEQYF		:::::::::0:-1:16:21:-6:-1:26:29:-6:42:::	TLML_29_	RNA
1592	CLONES_TRBTLML_29__infusion_TCR-JV_cDNA_13_CCTCTATC_merged_170000.txt	3080	2	6.07773e-05	TGCGCCAGCAGCCAAGATCGTCTGACGGGTGGCTACACCTTC	EEEEEEEEEEEEEEEEEEEEEEEEEEEEEEEEEEEEEEEEEE	TRBV4-1*00(432.5)		TRBJ1-2*00(205)		537|556|574|0|19||95.0		27|40|68|29|42||65.0												TGCGCCAGCAGCCAAGATCGTCTGACGGGTGGCTACACCTTC	36								CASSQDRLTGGYTF		:::::::::0:2:19:::::29:-7:42:::	TLML_29_	RNA
1593	CLONES_TRBTLML_29__infusion_TCR-JV_cDNA_13_CCTCTATC_merged_170000.txt	3081	2	6.07773e-05	TGCGCCAGCAGCCAAGAAGGGGGGGGGCTTGGCTACACCTTC	EEEEEEEEEEEEEEEEEEEEEEEEEEEEEEEEEEEEEEEEEE	TRBV4-3*00(522.5),TRBV4-2*00(506.5)	TRBD1*00(30)	TRBJ1-2*00(205)		537|554|574|0|17||85.0;537|554|574|0|17|ST539C|69.0	17|23|36|17|23||30.0	27|40|68|29|42||65.0												TGCGCCAGCAGCCAAGAAGGGGGGGGGCTTGGCTACACCTTC	36								CASSQEGGGLGYTF		:::::::::0:0:17:17:-5:-1:23:29:-7:42:::	TLML_29_	RNA
1594	CLONES_TRBTLML_29__infusion_TCR-JV_cDNA_13_CCTCTATC_merged_170000.txt	3082	2	6.07773e-05	TGCGCCAGCAGCATGGACGGAATGAACACTGAAGCTTTCTTT	EEEEEEEEEEEEEEEEEEEEEEEEEEEEEEEEEEEEEEEEEE	TRBV10-2*00(306.5)		TRBJ1-1*00(245)		533|544|570|0|11||55.0		19|40|68|21|42||105.0												TGCGCCAGCAGCATGGACGGAATGAACACTGAAGCTTTCTTT	36								CASSMDGMNTEAFF		:::::::::0:-6:11:::::21:1:42:::	TLML_29_	RNA
1595	CLONES_TRBTLML_29__infusion_TCR-JV_cDNA_13_CCTCTATC_merged_170000.txt	3083	2	6.07773e-05	TGCGCCAGCAGGTACGACAGGGATCGAGAGACCCAGTACTTC	EEEEEEEEEEEEEEEEEEEEEEEEEEEEEEEEEEEEEEEEEE	TRBV5-1*00(485)	TRBD1*00(35)	TRBJ2-5*00(220)		554|565|590|0|11||55.0	14|21|36|15|22||35.0	24|40|68|26|42||80.0												TGCGCCAGCAGGTACGACAGGGATCGAGAGACCCAGTACTTC	36								CASRYDRDRETQYF		:::::::::0:-5:11:15:-2:-3:22:26:-4:42:::	TLML_29_	RNA
1596	CLONES_TRBTLML_29__infusion_TCR-JV_cDNA_13_CCTCTATC_merged_170000.txt	3084	2	6.07773e-05	TGCGCCAGCAGGGGGGCCGGACTCACCGGGGAGCTGTTTTTT	EEEEEEEEEEEEEEEEEEEEAEEEEEEEEEEEEEEEAEEEEE	TRBV5-1*00(284.5)	TRBD1*00(30)	TRBJ2-2*00(274.5)		554|565|590|0|11||55.0	18|24|36|11|17||30.0	24|43|71|23|42||95.0												TGCGCCAGCAGGGGGGCCGGACTCACCGGGGAGCTGTTTTTT	32								CASRGAGLTGELFF		:::::::::0:-5:11:11:-6:0:17:23:-4:42:::	TLML_29_	RNA
1597	CLONES_TRBTLML_29__infusion_TCR-JV_cDNA_13_CCTCTATC_merged_170000.txt	3100	2	6.07773e-05	TGCAGTGCTCCTGGACAGGCGCCGAACACTGAAGCTTTCTTT	EEEEEEEEEEEEEEEEEEEEEEEEEEEEEEEEEEEEEEEEEE	TRBV20-1*00(300)	TRBD1*00(35)	TRBJ1-1*00(235)		759|768|793|0|9||45.0	13|20|36|12|19||35.0	21|40|68|23|42||95.0												TGCAGTGCTCCTGGACAGGCGCCGAACACTGAAGCTTTCTTT	36								CSAPGQAPNTEAFF		:::::::::0:-5:9:12:-1:-4:19:23:-1:42:::	TLML_29_	RNA
1598	CLONES_TRBTLML_29__infusion_TCR-JV_cDNA_13_CCTCTATC_merged_170000.txt	3101	2	6.07773e-05	TGCAGTGCTCCCGCGACGGACTATAATTCACCCCTCCACTTT	EEEEEEEEEEEEEEEEEEEEEEEEEEEEEEEEEEEEEEEAEE	TRBV20-1*00(465)	TRBD2*00(25)	TRBJ1-6*00(250)		759|768|793|0|9||45.0	4|9|48|9|14||25.0	23|45|73|20|42||110.0												TGCAGTGCTCCCGCGACGGACTATAATTCACCCCTCCACTTT	32								CSAPATDYNSPLHF		:::::::::0:-5:9:9:12:-23:14:20:-3:42:::	TLML_29_	RNA
1599	CLONES_TRBTLML_29__infusion_TCR-JV_cDNA_13_CCTCTATC_merged_170000.txt	3102	2	6.07773e-05	TGCAGTGCTCGAAAGGAGGGCGGTTTTCGCGAGCAGTACTTC	EEEEEEEEEEEEEEEEEEEEEEEEEEEEEEEEEEEEEEEEEE	TRBV20-1*00(517.5)	TRBD2*00(35)	TRBJ2-7*00(152.5)		759|768|793|0|9||45.0	26|33|48|14|21||35.0	26|39|67|29|42||65.0												TGCAGTGCTCGAAAGGAGGGCGGTTTTCGCGAGCAGTACTTC	36								CSARKEGGFREQYF		:::::::::0:-5:9:14:-10:1:21:29:-6:42:::	TLML_29_	RNA
1600	CLONES_TRBTLML_29__infusion_TCR-JV_cDNA_13_CCTCTATC_merged_170000.txt	3103	2	6.07773e-05	TGCAGTGCTGCCCACCCGACAGGGTTTGAGACCCAGTACTTC	EEEEEEEEEEEAEEEEEEEEEEEEEEEEEEEEEEEEEEEEEE	TRBV20-1*00(860)	TRBD1*00(35)	TRBJ2-5*00(215)		759|768|793|0|9||45.0	14|21|36|17|24||35.0	25|40|68|27|42||75.0												TGCAGTGCTGCCCACCCGACAGGGTTTGAGACCCAGTACTTC	32								CSAAHPTGFETQYF		:::::::::0:-5:9:17:-2:-3:24:27:-5:42:::	TLML_29_	RNA
1601	CLONES_TRBTLML_29__infusion_TCR-JV_cDNA_13_CCTCTATC_merged_170000.txt	3104	2	6.07773e-05	TGCAGTGCTGACCAGACAGGGATGAACACTGAAGCTTTCTTT	EEEEEEEEEEEEEEEEEEEEEEEEEEEEEEEEEEEEEEEEEE	TRBV20-1*00(357.5)	TRBD1*00(35)	TRBJ1-1*00(245)		759|768|793|0|9||45.0	14|21|36|14|21||35.0	19|40|68|21|42||105.0												TGCAGTGCTGACCAGACAGGGATGAACACTGAAGCTTTCTTT	36								CSADQTGMNTEAFF		:::::::::0:-5:9:14:-2:-3:21:21:1:42:::	TLML_29_	RNA
1602	CLONES_TRBTLML_29__infusion_TCR-JV_cDNA_13_CCTCTATC_merged_170000.txt	3105	2	6.07773e-05	TGCAGTGCTACACGACAGGGAGTCAACTATGGCTACACCTTC	EEEEEEEEEEEEEEEEEEEEEEEEEEEEEEEEEEEEEEEEEE	TRBV20-1*00(305)	TRBD1*00(35)	TRBJ1-2*00(230)		759|769|793|0|10||50.0	14|21|36|13|20||35.0	22|40|68|24|42||90.0												TGCAGTGCTACACGACAGGGAGTCAACTATGGCTACACCTTC	36								CSATRQGVNYGYTF		:::::::::0:-4:10:13:-2:-3:20:24:-2:42:::	TLML_29_	RNA
1603	CLONES_TRBTLML_29__infusion_TCR-JV_cDNA_13_CCTCTATC_merged_170000.txt	3106	2	6.07773e-05	TGCAGTGCTAGTGTTGGACTAGCTTCCTACGAGCAGTACTTC	EEEEEEEEEEEEEEEEEEEEEEEEEEEEEEEEEEEEEEEEEE	TRBV20-1*00(385)	TRBD2*00(40)	TRBJ2-7*00(230)		759|770|793|0|11||55.0	17|25|48|15|23||40.0	21|39|67|24|42||90.0												TGCAGTGCTAGTGTTGGACTAGCTTCCTACGAGCAGTACTTC	36								CSASVGLASYEQYF		:::::::::0:-3:11:15:-1:-7:23:24:-1:42:::	TLML_29_	RNA
1604	CLONES_TRBTLML_29__infusion_TCR-JV_cDNA_13_CCTCTATC_merged_170000.txt	3107	2	6.07773e-05	TGCAGTGCTAGGTCCCTGGGACAGCACAATGAGCAGTTCTTC	EEEEEEEEEEEEEEEEEEEEEEEEEEEEEEEEEEEEEAEEEE	TRBV20-1*00(572.5)	TRBD1*00(39)	TRBJ2-1*00(175)		759|770|793|0|11||55.0	7|19|36|11|24|I12T|39.0	25|42|70|25|42||85.0												TGCAGTGCTAGGTCCCTGGGACAGCACAATGAGCAGTTCTTC	32								CSARSLGQHNEQFF		:::::::::0:-3:11:11:5:-5:24:25:-5:42:::	TLML_29_	RNA
1605	CLONES_TRBTLML_29__infusion_TCR-JV_cDNA_13_CCTCTATC_merged_170000.txt	3108	2	6.07773e-05	TGCAGTGCTAGGTACCTACTCTCCTACAATGAGCAGTTCTTC	EEEEEEEEEEEEEEEEEEEEEEEEEEEEEEEEEEEEEEEEEE	TRBV20-1*00(624.5)		TRBJ2-1*00(167.5)		759|770|793|0|11||55.0		20|42|70|20|42||110.0												TGCAGTGCTAGGTACCTACTCTCCTACAATGAGCAGTTCTTC	36								CSARYLLSYNEQFF		:::::::::0:-3:11:::::20:0:42:::	TLML_29_	RNA
1606	CLONES_TRBTLML_29__infusion_TCR-JV_cDNA_13_CCTCTATC_merged_170000.txt	3109	2	6.07773e-05	TGCAGTGCTAGATCTTGGAGAGATTTGAGGGAGCAGTACTTC	EEEEEEEEEEEEEEEEEEEEEEEEEEEEEEEEEEEEEEEEEE	TRBV20-1*00(281.5)		TRBJ2-7*00(200)		759|771|793|0|12||60.0		27|39|67|30|42||60.0												TGCAGTGCTAGATCTTGGAGAGATTTGAGGGAGCAGTACTTC	36								CSARSWRDLREQYF		:::::::::0:-2:12:::::30:-7:42:::	TLML_29_	RNA
1607	CLONES_TRBTLML_29__infusion_TCR-JV_cDNA_13_CCTCTATC_merged_170000.txt	3110	2	6.07773e-05	TGCAGTGCTAGAGATGAGGGGAACACCGGGGAGCTGTTTTTT	EEEEEEEEEEEEEEEEEEEEEEEEEEEEEEEEEEEEEEEEEE	TRBV20-1*00(432.5)	TRBD2*00(25)	TRBJ2-2*00(250)		759|774|793|0|15||75.0	27|32|48|15|20||25.0	21|43|71|20|42||110.0												TGCAGTGCTAGAGATGAGGGGAACACCGGGGAGCTGTTTTTT	36								CSARDEGNTGELFF		:::::::::0:1:15:15:-11:0:20:20:-1:42:::	TLML_29_	RNA
1608	CLONES_TRBTLML_29__infusion_TCR-JV_cDNA_13_CCTCTATC_merged_170000.txt	3111	2	6.07773e-05	TGCAGTGCTAGAACGGCTAGCGGTTACAATGAGCAGTTCTTC	EEEEEEEEEEEEEEEEEEEEEEEEEEEEEEEEEEEEEEEEEE	TRBV20-1*00(235)	TRBD2*00(35)	TRBJ2-1*00(230)		759|771|793|0|12||60.0	20|27|48|16|23||35.0	24|42|70|24|42||90.0												TGCAGTGCTAGAACGGCTAGCGGTTACAATGAGCAGTTCTTC	36								CSARTASGYNEQFF		:::::::::0:-2:12:16:-4:-5:23:24:-4:42:::	TLML_29_	RNA
1609	CLONES_TRBTLML_29__infusion_TCR-JV_cDNA_13_CCTCTATC_merged_170000.txt	3112	2	6.07773e-05	TGCAGTGCCTATCCAGGGACTTTACAAGAGACCCAGTACTTC	EEEEEEEEEEEEEEEEEEEEEEEEEEEEEEEEEEEEEEEEEE	TRBV20-1*00(231)	TRBD2*00(34),TRBD1*00(29)	TRBJ2-5*00(230)		759|767|793|0|8||40.0	12|22|48|11|21|SC15A|34.0;8|17|36|11|20|SC11A|29.0	22|40|68|24|42||90.0												TGCAGTGCCTATCCAGGGACTTTACAAGAGACCCAGTACTTC	36								CSAYPGTLQETQYF		:::::::::0:-6:8:11:4:-10:21:24:-2:42:::	TLML_29_	RNA
1610	CLONES_TRBTLML_29__infusion_TCR-JV_cDNA_13_CCTCTATC_merged_170000.txt	3113	2	6.07773e-05	TGCAGTGCCCCCCCACAGGGGCCTCCCTACGAGCAGTACTTC	EEEEEEEEEEEEEEEEEEEEEEEEEEEEEEEEEEEEEEEEEE	TRBV20-1*00(1160)	TRBD1*00(35)	TRBJ2-7*00(125)		759|767|793|0|8||40.0	15|22|36|14|21||35.0	22|39|67|25|42||85.0												TGCAGTGCCCCCCCACAGGGGCCTCCCTACGAGCAGTACTTC	36								CSAPPQGPPYEQYF		:::::::::0:-6:8:14:-3:-2:21:25:-2:42:::	TLML_29_	RNA
1611	CLONES_TRBTLML_29__infusion_TCR-JV_cDNA_13_CCTCTATC_merged_170000.txt	3114	2	6.07773e-05	TGCAGTGCCAAACAGGGGGCCGGTAATTCACCCCTCCACTTT	EEEEEEEENNNNNNNNNNNNNNNNNNNNNEEEEEEEEEEEEE	TRBV20-1*00(742.5)	TRBD1*00(45)	TRBJ1-6*00(235)		759|767|793|0|8||40.0	15|24|36|11|20||45.0	26|45|73|23|42||95.0												TGCAGTGCCAAACAGGGGGCCGGTAATTCACCCCTCCACTTT	36								CSAKQGAGNSPLHF		:::::::::0:-6:8:11:-3:0:20:23:-6:42:::	TLML_29_	RNA
1612	CLONES_TRBTLML_29__infusion_TCR-JV_cDNA_13_CCTCTATC_merged_170000.txt	3115	2	6.07773e-05	TGCAGCGTTGATCCACTAGCGGGAGGGGATACGCAGTATTTT	EEEEEEEEEEEEEEEEEEEEEEEEEEEEEEEEEEEEEEEEEE	TRBV29-1*00(330)	TRBD2*00(65)	TRBJ2-3*00(215)		700|711|734|0|11||55.0	19|32|48|14|27||65.0	26|41|69|27|42||75.0												TGCAGCGTTGATCCACTAGCGGGAGGGGATACGCAGTATTTT	36								CSVDPLAGGDTQYF		:::::::::0:-3:11:14:-3:0:27:27:-6:42:::	TLML_29_	RNA
1613	CLONES_TRBTLML_29__infusion_TCR-JV_cDNA_13_CCTCTATC_merged_170000.txt	3116	2	6.07773e-05	TGCAGCGTCTCTTTAGCGGGGCCTCAAGAGACCCAGTACTTC	EEEEEEEEEEEEEEEEEEEEEEEEEEEEEEEEEEEEEEEEEE	TRBV29-1*00(337.5)	TRBD2*00(35)	TRBJ2-5*00(230)		700|708|734|0|8||40.0	21|28|48|13|20||35.0	22|40|68|24|42||90.0												TGCAGCGTCTCTTTAGCGGGGCCTCAAGAGACCCAGTACTTC	36								CSVSLAGPQETQYF		:::::::::0:-6:8:13:-5:-4:20:24:-2:42:::	TLML_29_	RNA
1614	CLONES_TRBTLML_29__infusion_TCR-JV_cDNA_13_CCTCTATC_merged_170000.txt	3117	2	6.07773e-05	TGCAGCGTCGGGGGCGGGGGTTCCTACAATGAGCAGTTCTTC	EEEEEEEEEEEEEEEEEEEEEEEEEEEEEEEEEEEEEEEEEE	TRBV29-1*00(330.5)	TRBD1*00(35)	TRBJ2-1*00(245)		700|708|734|0|8||40.0	18|25|36|9|16||35.0	21|42|70|21|42||105.0												TGCAGCGTCGGGGGCGGGGGTTCCTACAATGAGCAGTTCTTC	36								CSVGGGGSYNEQFF		:::::::::0:-6:8:9:-6:1:16:21:-1:42:::	TLML_29_	RNA
1615	CLONES_TRBTLML_29__infusion_TCR-JV_cDNA_13_CCTCTATC_merged_170000.txt	3118	2	6.07773e-05	TGCAGCGCCGGGGGGACAGGGGTCACAGATACGCAGTATTTT	EEEEEEEEEEEEEEEEEEEEEEEEEEEEEEEEEEEEEEEEEE	TRBV29-1*00(362)	TRBD1*00(50)	TRBJ2-3*00(235)		700|707|734|0|7||35.0	12|22|36|12|22||50.0	22|41|69|23|42||95.0												TGCAGCGCCGGGGGGACAGGGGTCACAGATACGCAGTATTTT	36								CSAGGTGVTDTQYF		:::::::::0:-7:7:12:0:-2:22:23:-2:42:::	TLML_29_	RNA
1616	CLONES_TRBTLML_29__infusion_TCR-JV_cDNA_13_CCTCTATC_merged_170000.txt	3119	2	6.07773e-05	TGCAGCGAGCCCCTTTGGTCCAATAACACTGAAGCTTTCTTT	EEEEEEEEEEEEEEEEEEEEEEEEEEEEEEEEEEEEEEEEEE	TRBV29-1*00(242.5)	TRBD1*00(25)	TRBJ1-1*00(230)		700|707|734|0|7||35.0	0|5|36|8|13||25.0	22|40|68|24|42||90.0												TGCAGCGAGCCCCTTTGGTCCAATAACACTGAAGCTTTCTTT	36								CSEPLWSNNTEAFF		:::::::::0:-7:7:8:12:-19:13:24:-2:42:::	TLML_29_	RNA
1617	CLONES_TRBTLML_29__infusion_TCR-JV_cDNA_13_CCTCTATC_merged_170000.txt	3120	2	6.07773e-05	CGTGCCAGCAGCCCGGCAGCCAGTAGTGAGACCCAGTACTTC	EEEEEEEEEEEEEEEEEEEEEEEEEEEEEEEEEEEEEEEEEE	TRBV7-3*00(128.5)		TRBJ2-5*00(215)		540|552|577|0|12|ST540C|44.0		25|40|68|27|42||75.0												CGTGCCAGCAGCCCGGCAGCCAGTAGTGAGACCCAGTACTTC	36								RASSPAASSETQYF		:::::::::0:-5:12:::::27:-5:42:::	TLML_29_	RNA
1618	CLONES_TRBTLML_29__infusion_TCR-JV_cDNA_13_CCTCTATC_merged_170000.txt	3125	2	6.07773e-05	TGTGCCAGCAGAAGGACAGGGGGCACCGGGGAGCTGTTTTT	EEEEEEEEEEEEEAAEEEEEEEEEEEEEEEEEEEEEEEEEE	TRBV12-3*00(390),TRBV12-4*00(390)	TRBD1*00(50)	TRBJ2-2*00(193)		530|541|567|0|11||55.0;530|541|567|0|11||55.0	13|23|36|13|23||50.0	24|43|71|23|41|DT42|69.0												TGTGCCAGCAGAAGGACAGGGGGCACCGGGGAGCTGTTTTT	32								CASRRTG_HRGAVF		:::::::::0:-6:11:13:-1:-1:23:23:-4:41:::	TLML_29_	RNA
1619	CLONES_TRBTLML_29__infusion_TCR-JV_cDNA_13_CCTCTATC_merged_170000.txt	3129	2	6.07773e-05	TGCAGTGTACTAGCGGTCAGAACACCGGGGAGCTGTTTTTT	EEEEEEEEEEEEEEEEEEEEEEEEEEEEEEEEEEEEEEEEE	TRBV20-1*00(350)	TRBD2*00(40)	TRBJ2-2*00(250),TRBJ2-2P*00(227)		759|766|793|0|7||35.0	19|27|48|8|16||40.0	21|43|71|19|41||110.0;38|38|66|41|41||0.0												TGCAGTGTACTAGCGGTCAGAACACCGGGGAGCTGTTTTTT	36								CSVLAVR_TGELFF		:::::::::0:-7:7:8:-3:-5:16:19:-1:41:::	TLML_29_	RNA
1620	CLONES_TRBTLML_29__infusion_TCR-JV_cDNA_13_CCTCTATC_merged_170000.txt	3140	2	6.07773e-05	TGTGCCAGCAGCTACCTGACCTAGGGAGACCCAGTACTTC	EEEAEEEEEEEEEEEEEEEEEEEEEEEEEEEEEEEEEEEE	TRBV7-3*00(690)		TRBJ2-5*00(215)		540|553|577|0|13||65.0		25|40|68|25|40||75.0												TGTGCCAGCAGCTACCTGACCTAGGGAGACCCAGTACTTC	32								CASSYLT_RETQYF		:::::::::0:-4:13:::::25:-5:40:::	TLML_29_	RNA
1621	CLONES_TRBTLML_29__infusion_TCR-JV_cDNA_13_CCTCTATC_merged_170000.txt	3141	2	6.07773e-05	TGTGCCAGCAGCCCCTCGGAATCCTTCACCCCTCCACTTT	EEEEEEEEEEEEEEEEEEEEEEE6EEEEEEEEEEEEEEAA	TRBV3-1*00(1119)		TRBJ1-6*00(204)		543|556|580|0|13||65.0		29|45|73|24|40||80.0												TGTGCCAGCAGCCCCTCGGAATCCTTCACCCCTCCACTTT	21								CASSPSE_PSPLHF		:::::::::0:-4:13:::::24:-9:40:::	TLML_29_	RNA
1622	CLONES_TRBTLML_29__infusion_TCR-JV_cDNA_13_CCTCTATC_merged_170000.txt	3142	2	6.07773e-05	TGTGCCAGCAGCCAAGCAGGGGTTTTCGGAAGCTTTCTTT	EEEEEEEEEEEEEEEEEEEEEEEEEEEEEEEEEEEEEEEE	TRBV14*00(402)	TRBD1*00(30)	TRBJ1-1*00(200)		516|532|553|0|16||80.0	16|22|36|16|22||30.0	28|40|68|28|40||60.0												TGTGCCAGCAGCCAAGCAGGGGTTTTCGGAAGCTTTCTTT	36								CASSQAG_FSEAFF		:::::::::0:-1:16:16:-4:-2:22:28:-8:40:::	TLML_29_	RNA
1623	CLONES_TRBTLML_29__infusion_TCR-JV_cDNA_13_CCTCTATC_merged_170000.txt	3233	2	6.07773e-05	TGTGCCTCCGGAGAAGGTTTCTCCTACGAGCAGTACTTC	EEEEEEEEEEEEEEEEEEEEEEEEEEEEEEEEEEEEEEE	TRBV19*00(495)		TRBJ2-7*00(227)		559|565|596|0|6||30.0		20|39|67|20|39||95.0												TGTGCCTCCGGAGAAGGTTTCTCCTACGAGCAGTACTTC	36								CASGEGFSYEQYF		:::::::::0:-11:6:::::20:0:39:::	TLML_29_	RNA
1624	CLONES_TRBTLML_29__infusion_TCR-JV_cDNA_13_CCTCTATC_merged_170000.txt	3235	2	6.07773e-05	TGTGCCTGGGGGACAGGGGGTCGAGAGACCCAGTACTTC	EEEEEEEEEEEEEEEEEEEEEEEEEEEEEEEEEEEEEEE	TRBV30*00(287.5)	TRBD1*00(55)	TRBJ2-5*00(220)		787|796|821|0|9||45.0	12|23|36|9|20||55.0	24|40|68|23|39||80.0												TGTGCCTGGGGGACAGGGGGTCGAGAGACCCAGTACTTC	36								CAWGTGGRETQYF		:::::::::0:-5:9:9:0:-1:20:23:-4:39:::	TLML_29_	RNA
1625	CLONES_TRBTLML_29__infusion_TCR-JV_cDNA_13_CCTCTATC_merged_170000.txt	3236	2	6.07773e-05	TGTGCCTGGAGTGTGGACCCCCGGGAGCCCCAGCATTTT	EEEEEEEEEEEEEEEEAEEEEEEEEAEEE<EAEEEEEEE	TRBV30*00(457.5)	TRBD1*00(30),TRBD2*00(30)	TRBJ1-5*00(210)		787|801|821|0|14||70.0	9|15|36|19|25||30.0;13|19|48|19|25||30.0	28|42|70|25|39||70.0												TGTGCCTGGAGTGTGGACCCCCGGGAGCCCCAGCATTTT	27								CAWSVDPREPQHF		:::::::::0:0:14:19:3:-9:25:25:-8:39:::	TLML_29_	RNA
1626	CLONES_TRBTLML_29__infusion_TCR-JV_cDNA_13_CCTCTATC_merged_170000.txt	3237	2	6.07773e-05	TGTGCCTGGAGTGGATTCAACTATCAGCCCCAGCATTTT	EEEEEEEEEEEEEEEEEEEEEEEEEEEEEEEEEEEEEEE	TRBV30*00(462)		TRBJ1-5*00(225)		787|800|821|0|13||65.0		25|42|70|22|39||85.0												TGTGCCTGGAGTGGATTCAACTATCAGCCCCAGCATTTT	36								CAWSGFNYQPQHF		:::::::::0:-1:13:::::22:-5:39:::	TLML_29_	RNA
1627	CLONES_TRBTLML_29__infusion_TCR-JV_cDNA_13_CCTCTATC_merged_170000.txt	3238	2	6.07773e-05	TGTGCCTGGAGAGAGGCGGGAAACTATGGCTACACCTTC	EEEEEEEEEEEEEEEEAEEEEEEEEEEEEEEEEEEEEEE	TRBV30*00(420)	TRBD2*00(30)	TRBJ1-2*00(230)		787|798|821|0|11||55.0	23|29|48|15|21||30.0	22|40|68|21|39||90.0												TGTGCCTGGAGAGAGGCGGGAAACTATGGCTACACCTTC	32								CAWREAGNYGYTF		:::::::::0:-3:11:15:-7:-3:21:21:-2:39:::	TLML_29_	RNA
1628	CLONES_TRBTLML_29__infusion_TCR-JV_cDNA_13_CCTCTATC_merged_170000.txt	3258	2	6.07773e-05	TGTGCCGCACCAGGCGCCAACACCGGGGAGCTGTTTTTT	EEEEEEEEEEEEEEEEEEEEEEEEEEEEEEEEEEEEEEE	TRBV19*00(450)		TRBJ2-2*00(249)		559|565|596|0|6||30.0		18|43|71|14|39|SG21C|109.0												TGTGCCGCACCAGGCGCCAACACCGGGGAGCTGTTTTTT	36								CAAPGANTGELFF		:::::::::0:-11:6:::::14:2:39:::	TLML_29_	RNA
1629	CLONES_TRBTLML_29__infusion_TCR-JV_cDNA_13_CCTCTATC_merged_170000.txt	3259	2	6.07773e-05	TGTGCCATCACTTCGGGAAGCAATCAGCCCCAGCATTTT	EEEEEEEEEEEEEEEEEEEEEEEEEEEEEEEEEEEEEEE	TRBV10-3*00(392.5)	TRBD1*00(25),TRBD2*00(25)	TRBJ1-5*00(224.5)		533|543|570|0|10||50.0	11|16|36|13|18||25.0;15|20|48|13|18||25.0	21|42|70|18|39||105.0												TGTGCCATCACTTCGGGAAGCAATCAGCCCCAGCATTTT	36								CAITSGSNQPQHF		:::::::::0:-7:10:13:1:-8:18:18:-1:39:::	TLML_29_	RNA
1630	CLONES_TRBTLML_29__infusion_TCR-JV_cDNA_13_CCTCTATC_merged_170000.txt	3260	2	6.07773e-05	TGTGCCATCAGTGACGTGAAGAGCTATGGCTACACCTTC	EEEEEEEEEEEEEEEEEEEEEEEEEEEEEEEEEEEEEEE	TRBV10-3*00(480)		TRBJ1-2*00(167.5)		533|547|570|0|14||70.0		24|40|68|23|39||80.0												TGTGCCATCAGTGACGTGAAGAGCTATGGCTACACCTTC	36								CAISDVKSYGYTF		:::::::::0:-3:14:::::23:-4:39:::	TLML_29_	RNA
1631	CLONES_TRBTLML_29__infusion_TCR-JV_cDNA_13_CCTCTATC_merged_170000.txt	3261	2	6.07773e-05	TGTGCCATCAGTGAAACAGTCGGTCAGCCCCAGCATTTT	EEEEEEEEEEEEEEEEEEEEEEEEEEEEEEEEEEEEEEE	TRBV10-3*00(179)		TRBJ1-5*00(220)		533|547|570|0|14||70.0		26|42|70|23|39||80.0												TGTGCCATCAGTGAAACAGTCGGTCAGCCCCAGCATTTT	36								CAISETVGQPQHF		:::::::::0:-3:14:::::23:-6:39:::	TLML_29_	RNA
1632	CLONES_TRBTLML_29__infusion_TCR-JV_cDNA_13_CCTCTATC_merged_170000.txt	3262	2	6.07773e-05	TGTGCCACTAGAGCGGCGAGCTCCTACGAGCAGTACTTC	EEEEEEEEEEEEEEEEEEEEEEEEEEEEEEEEEEEEEEE	TRBV24-1*00(625)	TRBD2*00(25)	TRBJ2-7*00(180)		559|567|597|0|8||40.0	22|27|48|11|16||25.0	17|39|67|17|39||110.0												TGTGCCACTAGAGCGGCGAGCTCCTACGAGCAGTACTTC	36								CATRAASSYEQYF		:::::::::0:-10:8:11:-6:-5:16:17:3:39:::	TLML_29_	RNA
1633	CLONES_TRBTLML_29__infusion_TCR-JV_cDNA_13_CCTCTATC_merged_170000.txt	3263	2	6.07773e-05	TGTGCCACCTTAAACTCTGGGGCCAACGTCCTGACTTTC	EEEEEEEEEEEEEEEEEEEEEEEEEEEEEEEEEEEEEEE	TRBV15*00(421.5)		TRBJ2-6*00(252)		552|561|589|0|9||45.0		20|45|73|14|39||125.0												TGTGCCACCTTAAACTCTGGGGCCAACGTCCTGACTTTC	36								CATLNSGANVLTF		:::::::::0:-8:9:::::14:0:39:::	TLML_29_	RNA
1634	CLONES_TRBTLML_29__infusion_TCR-JV_cDNA_13_CCTCTATC_merged_170000.txt	3267	2	6.07773e-05	TGTGCCACCAGTAGGGGGGACAACTATGGCTACACCTTC	EEEEEEEEEEEEEEEEEEEEEEEEEEEEEEEEEEEEEEE	TRBV24-1*00(339.5)	TRBD1*00(30)	TRBJ1-2*00(230)		559|571|597|0|12||60.0	17|23|36|12|18||30.0	22|40|68|21|39||90.0												TGTGCCACCAGTAGGGGGGACAACTATGGCTACACCTTC	36								CATSRGDNYGYTF		:::::::::0:-6:12:12:-5:-1:18:21:-2:39:::	TLML_29_	RNA
1635	CLONES_TRBTLML_29__infusion_TCR-JV_cDNA_13_CCTCTATC_merged_170000.txt	3268	2	6.07773e-05	TGTGCCACCAGCAGTCCTGGGGGTCATATAGCTTTCTTT	EEEEEEEEEEEEEEEEEEEEEEEEEEEEEEEAEAEEEEE	TRBV15*00(279)	TRBD1*00(25)	TRBJ1-1*00(190)		552|566|589|0|14||70.0	18|23|36|18|23||25.0	30|40|68|29|39||50.0												TGTGCCACCAGCAGTCCTGGGGGTCATATAGCTTTCTTT	32								CATSSPGGHIAFF		:::::::::0:-3:14:18:-6:-1:23:29:-10:39:::	TLML_29_	RNA
1636	CLONES_TRBTLML_29__infusion_TCR-JV_cDNA_13_CCTCTATC_merged_170000.txt	3269	2	6.07773e-05	TGTGCCAGTTCTACGACAAAGAATCAGCCCCAGCATTTT	EEEEEEEEEEEEEEEEEEEEEEEEEEEEEEEEEEEEEEE	TRBV19*00(295)		TRBJ1-5*00(230)		559|568|596|0|9||45.0		24|42|70|21|39||90.0												TGTGCCAGTTCTACGACAAAGAATCAGCCCCAGCATTTT	36								CASSTTKNQPQHF		:::::::::0:-8:9:::::21:-4:39:::	TLML_29_	RNA
1637	CLONES_TRBTLML_29__infusion_TCR-JV_cDNA_13_CCTCTATC_merged_170000.txt	3270	2	6.07773e-05	TGTGCCAGTCTGGACAGGGCCTTGGAAAAACTGTTTTTT	EEEEEEEEEEEEEEEEEEEEEEEEEEEEEEEEEEEEEEE	TRBV19*00(429)	TRBD1*00(40)	TRBJ1-4*00(215)		559|568|596|0|9||45.0	13|21|36|11|19||40.0	28|43|71|24|39||75.0												TGTGCCAGTCTGGACAGGGCCTTGGAAAAACTGTTTTTT	36								CASLDRALEKLFF		:::::::::0:-8:9:11:-1:-3:19:24:-8:39:::	TLML_29_	RNA
1638	CLONES_TRBTLML_29__infusion_TCR-JV_cDNA_13_CCTCTATC_merged_170000.txt	3271	2	6.07773e-05	TGTGCCAGTCAGGGGATCTCCTACAATGAGCAGTTCTTC	EEEEEEEEEEEEEEEEEEEEEEEEEEEEEEEEEEEEEEE	TRBV6-1*00(280)		TRBJ2-1*00(254)		516|524|553|0|8||40.0		16|42|70|13|39|SG19T|114.0												TGTGCCAGTCAGGGGATCTCCTACAATGAGCAGTTCTTC	36								CASQGISYNEQFF		:::::::::0:-9:8:::::13:4:39:::	TLML_29_	RNA
1639	CLONES_TRBTLML_29__infusion_TCR-JV_cDNA_13_CCTCTATC_merged_170000.txt	3272	2	6.07773e-05	TGTGCCAGTGCGACAGCAGTCTACAATGAGCAGTTCTTC	EEEEEEEEEEEEEEEEEEEEEEEEEEEEEEEEEEEEEEE	TRBV19*00(382.5)	TRBD1*00(25)	TRBJ2-1*00(235)		559|568|596|0|9||45.0	14|19|36|11|16||25.0	23|42|70|20|39||95.0												TGTGCCAGTGCGACAGCAGTCTACAATGAGCAGTTCTTC	36								CASATAVYNEQFF		:::::::::0:-8:9:11:-2:-5:16:20:-3:39:::	TLML_29_	RNA
1640	CLONES_TRBTLML_29__infusion_TCR-JV_cDNA_13_CCTCTATC_merged_170000.txt	3273	2	6.07773e-05	TGTGCCAGTAGTTCGGACAGGGTATCTGAAGCTTTCTTT	EEEEEEEEEEEEEAEEEEEEEEEEEEEEEEEEEEEEEEE	TRBV19*00(213.5)	TRBD1*00(40)	TRBJ1-1*00(210)		559|571|596|0|12||60.0	13|21|36|14|22||40.0	26|40|68|25|39||70.0												TGTGCCAGTAGTTCGGACAGGGTATCTGAAGCTTTCTTT	32								CASSSDRVSEAFF		:::::::::0:-5:12:14:-1:-3:22:25:-6:39:::	TLML_29_	RNA
1641	CLONES_TRBTLML_29__infusion_TCR-JV_cDNA_13_CCTCTATC_merged_170000.txt	3274	2	6.07773e-05	TGTGCCAGTAGTGCGCGGAGCACAGATACGCAGTATTTT	EEEEEEEEEEEEEEEEEEEEEEEEEEEEEEEEEEEEEEE	TRBV19*00(525)		TRBJ2-3*00(245)		559|571|596|0|12||60.0		20|41|69|18|39||105.0												TGTGCCAGTAGTGCGCGGAGCACAGATACGCAGTATTTT	36								CASSARSTDTQYF		:::::::::0:-5:12:::::18:0:39:::	TLML_29_	RNA
1643	CLONES_TRBTLML_29__infusion_TCR-JV_cDNA_13_CCTCTATC_merged_170000.txt	3276	2	6.07773e-05	TGTGCCAGTAGTGCAAAGCGGGGGACTGAAGCTTTCTTT	EEEEEEEEEEEEEEEEEEEEEEEEEEEEEEEEEEEEEEE	TRBV19*00(885)	TRBD2*00(30)	TRBJ1-1*00(194.5)		559|571|596|0|12||60.0	22|28|48|16|22||30.0	25|40|68|24|39||75.0												TGTGCCAGTAGTGCAAAGCGGGGGACTGAAGCTTTCTTT	36								CASSAKRGTEAFF		:::::::::0:-5:12:16:-6:-4:22:24:-5:39:::	TLML_29_	RNA
1644	CLONES_TRBTLML_29__infusion_TCR-JV_cDNA_13_CCTCTATC_merged_170000.txt	3277	2	6.07773e-05	TGTGCCAGTAGTAGTACAGGGGTGGCAGAGCAGTTCTTC	EEEEEEEEEEEEEEEEEEEEEEEEEEEEEEEEEEEEEEE	TRBV19*00(734.5)	TRBD1*00(35)	TRBJ2-1*00(200)		559|572|596|0|13||65.0	15|22|36|15|22||35.0	30|42|70|27|39||60.0												TGTGCCAGTAGTAGTACAGGGGTGGCAGAGCAGTTCTTC	36								CASSSTGVAEQFF		:::::::::0:-4:13:15:-3:-2:22:27:-10:39:::	TLML_29_	RNA
1645	CLONES_TRBTLML_29__infusion_TCR-JV_cDNA_13_CCTCTATC_merged_170000.txt	3278	2	6.07773e-05	TGTGCCAGTAGCGGGGGGGCCTACAATGAGCAGTTCTTC	EEEEEEEEEEEEEEEEEEEEEEEEEEEEEEEEEEEEEEE	TRBV19*00(797)	TRBD1*00(25)	TRBJ2-1*00(220)		559|570|596|0|11||55.0	18|23|36|12|17||25.0	22|42|70|19|39||100.0												TGTGCCAGTAGCGGGGGGGCCTACAATGAGCAGTTCTTC	36								CASSGGAYNEQFF		:::::::::0:-6:11:12:-6:-1:17:19:-2:39:::	TLML_29_	RNA
1646	CLONES_TRBTLML_29__infusion_TCR-JV_cDNA_13_CCTCTATC_merged_170000.txt	3279	2	6.07773e-05	TGTGCCAGTAGCACAGGCAGACGAGAAAAACTGTTTTTT	EEEEEEEEEEEEEEEEEEEEEEEEEEEEEEEEEEEEEEE	TRBV19*00(410)	TRBD1*00(25)	TRBJ1-4*00(215)		559|570|596|0|11||55.0	15|20|36|12|17||25.0	28|43|71|24|39||75.0												TGTGCCAGTAGCACAGGCAGACGAGAAAAACTGTTTTTT	36								CASSTGRREKLFF		:::::::::0:-6:11:12:-3:-4:17:24:-8:39:::	TLML_29_	RNA
1647	CLONES_TRBTLML_29__infusion_TCR-JV_cDNA_13_CCTCTATC_merged_170000.txt	3280	2	6.07773e-05	TGTGCCAGCTTGGGGGACTTTAATTCACCCCTCCACTTT	EEEEEEEEEEEEEEEEEEEEEEEEEEEEEEEEEEEEEEE	TRBV28*00(580)	TRBD2*00(30)	TRBJ1-6*00(219)		564|573|601|0|9||45.0	16|22|48|13|19||30.0	26|45|73|20|39||95.0												TGTGCCAGCTTGGGGGACTTTAATTCACCCCTCCACTTT	36								CASLGDFNSPLHF		:::::::::0:-8:9:13:0:-10:19:20:-6:39:::	TLML_29_	RNA
1648	CLONES_TRBTLML_29__infusion_TCR-JV_cDNA_13_CCTCTATC_merged_170000.txt	3281	2	6.07773e-05	TGTGCCAGCTCTACAGGGGGCGTTTACGAGCAGTACTTC	EEEEEEEEEEEEEEEEEEEEEEEEEEEEEEEEEEEEEEE	TRBV6-1*00(385)	TRBD1*00(50)	TRBJ2-7*00(215)		516|525|553|0|9||45.0	15|25|36|12|22||50.0	24|39|67|24|39||75.0												TGTGCCAGCTCTACAGGGGGCGTTTACGAGCAGTACTTC	36								CASSTGGVYEQYF		:::::::::0:-8:9:12:-3:1:22:24:-4:39:::	TLML_29_	RNA
1649	CLONES_TRBTLML_29__infusion_TCR-JV_cDNA_13_CCTCTATC_merged_170000.txt	3282	2	6.07773e-05	TGTGCCAGCTCCCCACGGGGGATTGATGAAGCTTTCTTT	EEEEEEEEEEAEEEEAEEEEEEEEEEEEEEEEEEEEEEE	TRBV18*00(508.5)	TRBD1*00(25)	TRBJ1-1*00(153)		702|718|739|0|16|SA713C|64.0	18|23|36|16|21||25.0	27|40|68|26|39||65.0												TGTGCCAGCTCCCCACGGGGGATTGATGAAGCTTTCTTT	32								CASSPRGIDEAFF		:::::::::0:-1:16:16:-6:-1:21:26:-7:39:::	TLML_29_	RNA
1650	CLONES_TRBTLML_29__infusion_TCR-JV_cDNA_13_CCTCTATC_merged_170000.txt	3283	2	6.07773e-05	TGTGCCAGCTCCCCAGAGCTCCAAGAGACCCAGTACTTC	EEEEEEEEEEEEEEEEEEEEEEEEEEEEEEEEEEEEEEE	TRBV7-2*00(495)		TRBJ2-5*00(162)		580|589|617|0|9||45.0		21|40|68|20|39||95.0												TGTGCCAGCTCCCCAGAGCTCCAAGAGACCCAGTACTTC	36								CASSPELQETQYF		:::::::::0:-8:9:::::20:-1:39:::	TLML_29_	RNA
1651	CLONES_TRBTLML_29__infusion_TCR-JV_cDNA_13_CCTCTATC_merged_170000.txt	3284	2	6.07773e-05	TGTGCCAGCTCACCTGACGCAAATCAGCCCCAGCATTTT	EEAEEEEEEEEEEEEEEEEEEEEEEEEEEEEEEEEEEEE	TRBV18*00(532.5)		TRBJ1-5*00(222)		702|716|739|0|14||70.0		24|42|70|21|39||90.0												TGTGCCAGCTCACCTGACGCAAATCAGCCCCAGCATTTT	32								CASSPDANQPQHF		:::::::::0:-3:14:::::21:-4:39:::	TLML_29_	RNA
1652	CLONES_TRBTLML_29__infusion_TCR-JV_cDNA_13_CCTCTATC_merged_170000.txt	3285	2	6.07773e-05	TGTGCCAGCGGACCCAGGGGGATCTATGGCTACACCTTC	EEEEEEEEEEEEEEEEEEEEEEEEEEEEEEEEEEEEEEE	TRBV6-1*00(637.5)	TRBD1*00(35)	TRBJ1-2*00(220)		516|525|553|0|9||45.0	16|23|36|14|21||35.0	24|40|68|23|39||80.0												TGTGCCAGCGGACCCAGGGGGATCTATGGCTACACCTTC	36								CASGPRGIYGYTF		:::::::::0:-8:9:14:-4:-1:21:23:-4:39:::	TLML_29_	RNA
1653	CLONES_TRBTLML_29__infusion_TCR-JV_cDNA_13_CCTCTATC_merged_170000.txt	3286	2	6.07773e-05	TGTGCCAGCACCCAAGGCAGGGCGAATGAGCAGTTCTTC	EEEEEEEEEEEEEEEEEEEEEEEEEEEEEEEEEEEEEEE	TRBV28*00(537.5)	TRBD1*00(25),TRBD2*00(25)	TRBJ2-1*00(215)		564|574|601|0|10||50.0	16|21|36|17|22||25.0;28|33|48|18|23||25.0	27|42|70|24|39||75.0												TGTGCCAGCACCCAAGGCAGGGCGAATGAGCAGTTCTTC	36								CASTQGRANEQFF		:::::::::0:-7:10:17:-4:-3:22:24:-7:39:::	TLML_29_	RNA
1654	CLONES_TRBTLML_29__infusion_TCR-JV_cDNA_13_CCTCTATC_merged_170000.txt	3287	2	6.07773e-05	TGTGCCAGCACCAGCGGGGGACGGGAGCCCCAGCATTTT	EEEEEEEEEEEEEEEEEEEEEEEEEEEEEEEEEEEEEEE	TRBV6-2*00(382.5),TRBV6-3*00(382.5)	TRBD2*00(30)	TRBJ1-5*00(210)		516|526|553|0|10||50.0;516|526|553|0|10||50.0	22|28|48|12|18||30.0	28|42|70|25|39||70.0												TGTGCCAGCACCAGCGGGGGACGGGAGCCCCAGCATTTT	36								CASTSGGREPQHF		:::::::::0:-7:10:12:-6:-4:18:25:-8:39:::	TLML_29_	RNA
1655	CLONES_TRBTLML_29__infusion_TCR-JV_cDNA_13_CCTCTATC_merged_170000.txt	3288	2	6.07773e-05	TGTGCCAGCACGGGGGCCCTCGGTCAGCCCCAGCATTTT	EEEEEEEEEEEEEE<EEEEAEEEEEEEEEE<EEEEEEEE	TRBV6-1*00(362)	TRBD2*00(40)	TRBJ1-5*00(220)		516|526|553|0|10||50.0	29|37|48|13|21||40.0	26|42|70|23|39||80.0												TGTGCCAGCACGGGGGCCCTCGGTCAGCCCCAGCATTTT	27								CASTGALGQPQHF		:::::::::0:-7:10:13:-13:5:21:23:-6:39:::	TLML_29_	RNA
1656	CLONES_TRBTLML_29__infusion_TCR-JV_cDNA_13_CCTCTATC_merged_170000.txt	3289	2	6.07773e-05	TGTGCCAGCACGGACAGGCGCAATCAGCCCCAGCATTTT	EEEEEEEEEEEEEEEEEEEEEEEEEEEEEEEEEEEEEEE	TRBV28*00(707)	TRBD1*00(35)	TRBJ1-5*00(240)		564|574|601|0|10||50.0	13|20|36|11|18||35.0	22|42|70|19|39||100.0												TGTGCCAGCACGGACAGGCGCAATCAGCCCCAGCATTTT	36								CASTDRRNQPQHF		:::::::::0:-7:10:11:-1:-4:18:19:-2:39:::	TLML_29_	RNA
1657	CLONES_TRBTLML_29__infusion_TCR-JV_cDNA_13_CCTCTATC_merged_170000.txt	3290	2	6.07773e-05	TGTGCCAGCAGTTTTGCAGGACCCTACGAGCAGTACTTC	EEEEEEEEEEEEEEEEEEEEEEEEEEEEEEEEEEEEEEE	TRBV28*00(330)		TRBJ2-7*00(217)		564|578|601|0|14||70.0		22|39|67|22|39||85.0												TGTGCCAGCAGTTTTGCAGGACCCTACGAGCAGTACTTC	36								CASSFAGPYEQYF		:::::::::0:-3:14:::::22:-2:39:::	TLML_29_	RNA
1658	CLONES_TRBTLML_29__infusion_TCR-JV_cDNA_13_CCTCTATC_merged_170000.txt	3291	2	6.07773e-05	TGTGCCAGCAGTTTTGGAGGGGACGAAAAACTGTTTTTT	EEEEEEEEEEEEEEEEEEEEEEEEEEEEEEEEEEEEEEE	TRBV12-3*00(290),TRBV12-4*00(290)	TRBD2*00(30)	TRBJ1-4*00(215)		530|544|567|0|14||70.0;530|544|567|0|14||70.0	26|32|48|15|21||30.0	28|43|71|24|39||75.0												TGTGCCAGCAGTTTTGGAGGGGACGAAAAACTGTTTTTT	36								CASSFGGDEKLFF		:::::::::0:-3:14:15:-10:0:21:24:-8:39:::	TLML_29_	RNA
1659	CLONES_TRBTLML_29__infusion_TCR-JV_cDNA_13_CCTCTATC_merged_170000.txt	3292	2	6.07773e-05	TGTGCCAGCAGTTTTGATATGAACACTGAAGCTTTCTTT	EEEEEEEEEEEEEEEEEEEEEEEEEEEEEEEEEEEEEEE	TRBV5-5*00(785)		TRBJ1-1*00(192.5)		549|560|585|0|11||55.0		19|40|68|18|39||105.0												TGTGCCAGCAGTTTTGATATGAACACTGAAGCTTTCTTT	36								CASSFDMNTEAFF		:::::::::0:-5:11:::::18:1:39:::	TLML_29_	RNA
1660	CLONES_TRBTLML_29__infusion_TCR-JV_cDNA_13_CCTCTATC_merged_170000.txt	3293	2	6.07773e-05	TGTGCCAGCAGTTTCAAAGCCGAGGGTGGCTACACCTTC	EEEEEEEEEEEEEEEEEEEEEEEEEE7EEEEEEEEEEEE	TRBV12-4*00(622.5),TRBV12-3*00(598.5)	TRBD2*00(25)	TRBJ1-2*00(135)		530|544|567|0|14||70.0;530|544|567|0|14||70.0	27|32|48|21|26||25.0	27|40|68|26|39||65.0												TGTGCCAGCAGTTTCAAAGCCGAGGGTGGCTACACCTTC	22								CASSFKAEGGYTF		:::::::::0:-3:14:21:-11:0:26:26:-7:39:::	TLML_29_	RNA
1661	CLONES_TRBTLML_29__infusion_TCR-JV_cDNA_13_CCTCTATC_merged_170000.txt	3294	2	6.07773e-05	TGTGCCAGCAGTTTGGGGCACACCTATGGCTACACCTTC	EEEEEEEEEEEEEEEEEEEEEEEEEEEEEEEEEEEEEEE	TRBV12-3*00(848.5),TRBV12-4*00(824.5)	TRBD1*00(25)	TRBJ1-2*00(190)		530|544|567|0|14||70.0;530|544|567|0|14||70.0	19|24|36|14|19||25.0	24|40|68|23|39||80.0												TGTGCCAGCAGTTTGGGGCACACCTATGGCTACACCTTC	36								CASSLGHTYGYTF		:::::::::0:-3:14:14:-7:0:19:23:-4:39:::	TLML_29_	RNA
1662	CLONES_TRBTLML_29__infusion_TCR-JV_cDNA_13_CCTCTATC_merged_170000.txt	3295	2	6.07773e-05	TGTGCCAGCAGTTTGGGACAACAAGAGACCCAGTACTTC	EEEEEEEEEEEEEEEEEEEEEEEEEEEEEEEEEEEEEEE	TRBV12-3*00(525),TRBV12-4*00(525)	TRBD1*00(30)	TRBJ2-5*00(230)		530|544|567|0|14||70.0;530|544|567|0|14||70.0	12|18|36|14|20||30.0	22|40|68|21|39||90.0												TGTGCCAGCAGTTTGGGACAACAAGAGACCCAGTACTTC	36								CASSLGQQETQYF		:::::::::0:-3:14:14:0:-6:20:21:-2:39:::	TLML_29_	RNA
1663	CLONES_TRBTLML_29__infusion_TCR-JV_cDNA_13_CCTCTATC_merged_170000.txt	3296	2	6.07773e-05	TGTGCCAGCAGTTTATCTCTAGGGGCTGGCTACACCTTC	EEEEEEEEEEEEEEEEEEEEEEEEEEEEEEEEEEEEEEE	TRBV27*00(355)	TRBD1*00(25)	TRBJ1-2*00(205)		556|573|593|0|17||85.0	17|22|36|20|25||25.0	27|40|68|26|39||65.0												TGTGCCAGCAGTTTATCTCTAGGGGCTGGCTACACCTTC	36								CASSLSLGAGYTF		:::::::::0:0:17:20:-5:-2:25:26:-7:39:::	TLML_29_	RNA
1664	CLONES_TRBTLML_29__infusion_TCR-JV_cDNA_13_CCTCTATC_merged_170000.txt	3297	2	6.07773e-05	TGTGCCAGCAGTTTACAGGGTCACTATGGCTACACCTTC	EEEEEEEEEEEEEEEEEEEEEEEEEEEEEEEEEEEEEEE	TRBV12-3*00(420),TRBV12-4*00(420)	TRBD1*00(25)	TRBJ1-2*00(217)		530|545|567|0|15||75.0;530|545|567|0|15||75.0	16|21|36|15|20||25.0	23|40|68|22|39||85.0												TGTGCCAGCAGTTTACAGGGTCACTATGGCTACACCTTC	36								CASSLQGHYGYTF		:::::::::0:-2:15:15:-4:-3:20:22:-3:39:::	TLML_29_	RNA
1665	CLONES_TRBTLML_29__infusion_TCR-JV_cDNA_13_CCTCTATC_merged_170000.txt	3298	2	6.07773e-05	TGTGCCAGCAGTTTAGGGGGGGAATCACCCCTCCACTTT	EEEEEEEEEEEEEEEEEEEEEEEEEEEEEEEEEEEEEEE	TRBV12-3*00(672.5),TRBV12-4*00(672.5)	TRBD1*00(25)	TRBJ1-6*00(199)		530|546|567|0|16||80.0;530|546|567|0|16||80.0	18|23|36|16|21||25.0	30|45|73|24|39||75.0												TGTGCCAGCAGTTTAGGGGGGGAATCACCCCTCCACTTT	36								CASSLGGESPLHF		:::::::::0:-1:16:16:-6:-1:21:24:-10:39:::	TLML_29_	RNA
1666	CLONES_TRBTLML_29__infusion_TCR-JV_cDNA_13_CCTCTATC_merged_170000.txt	3299	2	6.07773e-05	TGTGCCAGCAGTTCTGTGAAGGGGCGCATTCAGTACTTC	EEEEEEEEEEEEEEEEEEEEEEEEEEEEEEEEEEEEEEE	TRBV6-5*00(530)	TRBD1*00(30)	TRBJ2-4*00(205)		519|532|556|0|13||65.0	19|25|36|20|26||30.0	29|42|70|26|39||65.0												TGTGCCAGCAGTTCTGTGAAGGGGCGCATTCAGTACTTC	36								CASSSVKGRIQYF		:::::::::0:-4:13:20:-7:1:26:26:-9:39:::	TLML_29_	RNA
1667	CLONES_TRBTLML_29__infusion_TCR-JV_cDNA_13_CCTCTATC_merged_170000.txt	3300	2	6.07773e-05	TGTGCCAGCAGTTCCGCTCTGGGGAATACGCAGTATTTT	EEEEEEEEEEEEEEEEEEEEEEEEEEEEEEEEEEEEEEE	TRBV6-2*00(425),TRBV6-3*00(425)	TRBD2*00(25)	TRBJ2-3*00(210)		516|529|553|0|13||65.0;516|529|553|0|13||65.0	5|10|48|13|18||25.0	27|41|69|25|39||70.0												TGTGCCAGCAGTTCCGCTCTGGGGAATACGCAGTATTTT	36								CASSSALGNTQYF		:::::::::0:-4:13:13:11:-22:18:25:-7:39:::	TLML_29_	RNA
1668	CLONES_TRBTLML_29__infusion_TCR-JV_cDNA_13_CCTCTATC_merged_170000.txt	3301	2	6.07773e-05	TGTGCCAGCAGTTCCAATTGGAACACTGAAGCTTTCTTT	EEEEEEEEEEEEEEEEEEEEEEEEEEEEEEEEEEEEEEE	TRBV12-3*00(359.5),TRBV12-4*00(359.5)		TRBJ1-1*00(235)		530|543|567|0|13||65.0;530|543|567|0|13||65.0		21|40|68|20|39||95.0												TGTGCCAGCAGTTCCAATTGGAACACTGAAGCTTTCTTT	36								CASSSNWNTEAFF		:::::::::0:-4:13:::::20:-1:39:::	TLML_29_	RNA
1669	CLONES_TRBTLML_29__infusion_TCR-JV_cDNA_13_CCTCTATC_merged_170000.txt	3302	2	6.07773e-05	TGTGCCAGCAGTTCAAAACCCAATCAGCCCCAGCATTTT	NNNNNNNNNNNNNNNNNNNNNNNNNNNNEEEEEEEEEEE	TRBV28*00(592.5)		TRBJ1-5*00(235)		564|577|601|0|13||65.0		23|42|70|20|39||95.0												TGTGCCAGCAGTTCAAAACCCAATCAGCCCCAGCATTTT	36								CASSSKPNQPQHF		:::::::::0:-4:13:::::20:-3:39:::	TLML_29_	RNA
1670	CLONES_TRBTLML_29__infusion_TCR-JV_cDNA_13_CCTCTATC_merged_170000.txt	3303	2	6.07773e-05	TGTGCCAGCAGTTGGGACAGAAATCAGCCCCAGCATTTT	EEEEEEEEEEEEEEEEEEEEEEEEEEEEEEEEEEEEEEE	TRBV12-3*00(520),TRBV12-4*00(520)	TRBD1*00(35)	TRBJ1-5*00(230)		530|543|567|0|13||65.0;530|543|567|0|13||65.0	12|19|36|13|20||35.0	24|42|70|21|39||90.0												TGTGCCAGCAGTTGGGACAGAAATCAGCCCCAGCATTTT	36								CASSWDRNQPQHF		:::::::::0:-4:13:13:0:-5:20:21:-4:39:::	TLML_29_	RNA
1671	CLONES_TRBTLML_29__infusion_TCR-JV_cDNA_13_CCTCTATC_merged_170000.txt	3304	2	6.07773e-05	TGTGCCAGCAGTTACGGACTCCATCAGCCCCAGCATTTT	EEEEEEEEEEEEEEEEEAEEEEEEEEEEEEEEEEEEEEE	TRBV6-5*00(400),TRBV6-6*00(352)	TRBD2*00(25)	TRBJ1-5*00(225)		519|534|556|0|15||75.0;516|531|553|0|15||75.0	17|22|48|15|20||25.0	25|42|70|22|39||85.0												TGTGCCAGCAGTTACGGACTCCATCAGCCCCAGCATTTT	32								CASSYGLHQPQHF		:::::::::0:-2:15:15:-1:-10:20:22:-5:39:::	TLML_29_	RNA
1672	CLONES_TRBTLML_29__infusion_TCR-JV_cDNA_13_CCTCTATC_merged_170000.txt	3305	2	6.07773e-05	TGTGCCAGCAGTTACGGAGCGGGTCAGCCCCAGCATTTT	EEEEEEAEEEEEAEAEEEEAE<EEAEEEEAAEEEAEEEE	TRBV6-5*00(575)	TRBD2*00(30)	TRBJ1-5*00(220)		519|534|556|0|15||75.0	22|28|48|17|23||30.0	26|42|70|23|39||80.0												TGTGCCAGCAGTTACGGAGCGGGTCAGCCCCAGCATTTT	27								CASSYGAGQPQHF		:::::::::0:-2:15:17:-6:-4:23:23:-6:39:::	TLML_29_	RNA
1673	CLONES_TRBTLML_29__infusion_TCR-JV_cDNA_13_CCTCTATC_merged_170000.txt	3306	2	6.07773e-05	TGTGCCAGCAGTTACGACGAGCTCTACGAGCAGTACTTC	EEEEEEEEEEEEEEEEEEEEEEEEEEEEEEEEEEEEEEE	TRBV6-2*00(592.5),TRBV6-3*00(592.5)		TRBJ2-7*00(224)		516|531|553|0|15||75.0;516|531|553|0|15||75.0		17|39|67|18|39|DC23|84.0												TGTGCCAGCAGTTACGACGAGCTCTACGAGCAGTACTTC	36								CASSYDELYEQYF		:::::::::0:-2:15:::::18:3:39:::	TLML_29_	RNA
1674	CLONES_TRBTLML_29__infusion_TCR-JV_cDNA_13_CCTCTATC_merged_170000.txt	3307	2	6.07773e-05	TGTGCCAGCAGTTACAGGACACCAAATGAGCAGTTCTTC	EEEEEEEEEEEEEEEEEEEEEEEEEEEEEEEEEEEEEEE	TRBV6-5*00(901.5)	TRBD1*00(25)	TRBJ2-1*00(170)		519|534|556|0|15||75.0	13|18|36|16|21||25.0	27|42|70|24|39||75.0												TGTGCCAGCAGTTACAGGACACCAAATGAGCAGTTCTTC	36								CASSYRTPNEQFF		:::::::::0:-2:15:16:-1:-6:21:24:-7:39:::	TLML_29_	RNA
1675	CLONES_TRBTLML_29__infusion_TCR-JV_cDNA_13_CCTCTATC_merged_170000.txt	3308	2	6.07773e-05	TGTGCCAGCAGTCTTGACTCTAACACTGAAGCTTTCTTT	EEEEEEEEEEEEEEEEEEEEEEEEEEEEEEEEEEEEEEE	TRBV6-6*00(402.5)		TRBJ1-1*00(230)		516|528|553|0|12||60.0		22|40|68|21|39||90.0												TGTGCCAGCAGTCTTGACTCTAACACTGAAGCTTTCTTT	36								CASSLDSNTEAFF		:::::::::0:-5:12:::::21:-2:39:::	TLML_29_	RNA
1676	CLONES_TRBTLML_29__infusion_TCR-JV_cDNA_13_CCTCTATC_merged_170000.txt	3309	2	6.07773e-05	TGTGCCAGCAGTCCGACCCTACAGGGGAGGGCTTTCTTT	EEEEEEEEEEEEEEEEEEEEEEEEEEEEEEEEEEEEEEE	TRBV27*00(460)	TRBD1*00(35),TRBD2*00(30)	TRBJ1-1*00(185)		556|568|593|0|12||60.0	15|22|36|20|27||35.0;25|31|48|24|30||30.0	31|40|68|30|39||45.0												TGTGCCAGCAGTCCGACCCTACAGGGGAGGGCTTTCTTT	36								CASSPTLQGRAFF		:::::::::0:-5:12:20:-3:-2:27:30:-11:39:::	TLML_29_	RNA
1677	CLONES_TRBTLML_29__infusion_TCR-JV_cDNA_13_CCTCTATC_merged_170000.txt	3310	2	6.07773e-05	TGTGCCAGCAGTGACAGAAACACCGGGGAGCTGTTTTTT	EEEEEEEEEEEEEEEEEEEEEEEEEEEEEEEEEEEEEEE	TRBV6-4*00(354.5)		TRBJ2-2*00(245)		518|533|555|0|15||75.0		22|43|71|18|39||105.0												TGTGCCAGCAGTGACAGAAACACCGGGGAGCTGTTTTTT	36								CASSDRNTGELFF		:::::::::0:-2:15:::::18:-2:39:::	TLML_29_	RNA
1678	CLONES_TRBTLML_29__infusion_TCR-JV_cDNA_13_CCTCTATC_merged_170000.txt	3311	2	6.07773e-05	TGTGCCAGCAGTGAATTGGGCGGCTATGGCTACACCTTC	EEEEEEEEEEEEEEEEEEEEEEEEEEEEEEEEEEEEEEE	TRBV6-1*00(517.5)	TRBD1*00(25)	TRBJ1-2*00(220)		516|531|553|0|15||75.0	20|25|36|17|22||25.0	24|40|68|23|39||80.0												TGTGCCAGCAGTGAATTGGGCGGCTATGGCTACACCTTC	36								CASSELGGYGYTF		:::::::::0:-2:15:17:-8:1:22:23:-4:39:::	TLML_29_	RNA
1679	CLONES_TRBTLML_29__infusion_TCR-JV_cDNA_13_CCTCTATC_merged_170000.txt	3312	2	6.07773e-05	TGTGCCAGCAGTGAAGGTCTAGCCACTGAGCAGTTCTTC	EEEEEEEEEEEEEEEEEEEEEEEEEEEEEEEEEEEEEEE	TRBV6-4*00(787.5)	TRBD2*00(25)	TRBJ2-1*00(185)		518|532|555|0|14||70.0	20|25|48|18|23||25.0	29|42|70|26|39||65.0												TGTGCCAGCAGTGAAGGTCTAGCCACTGAGCAGTTCTTC	36								CASSEGLATEQFF		:::::::::0:-3:14:18:-4:-7:23:26:-9:39:::	TLML_29_	RNA
1680	CLONES_TRBTLML_29__infusion_TCR-JV_cDNA_13_CCTCTATC_merged_170000.txt	3313	2	6.07773e-05	TGTGCCAGCAGTGAAGGGACAGGGGGTGGCTACACCTTC	EEEEEEEEEEEEEEEEEEEEEEEEEEEEEEEEEEEEEEE	TRBV25-1*00(877)	TRBD1*00(55)	TRBJ1-2*00(155)		551|566|588|0|15||75.0	12|23|36|15|26||55.0	27|40|68|26|39||65.0												TGTGCCAGCAGTGAAGGGACAGGGGGTGGCTACACCTTC	36								CASSEGTGGGYTF		:::::::::0:-2:15:15:0:-1:26:26:-7:39:::	TLML_29_	RNA
1681	CLONES_TRBTLML_29__infusion_TCR-JV_cDNA_13_CCTCTATC_merged_170000.txt	3314	2	6.07773e-05	TGTGCCAGCAGCTTTGGCAGGAATCTGCCCCAGCATTTT	EEEEEEEEEEEEEEEEEEEEEEEEEEEEEEEEEEEEEEE	TRBV5-5*00(280),TRBV5-6*00(264),TRBV5-7*00(248)		TRBJ1-5*00(214)		549|563|585|0|14||70.0;550|564|586|0|14||70.0;551|565|587|0|14||70.0		24|42|70|21|39|SA28T|74.0												TGTGCCAGCAGCTTTGGCAGGAATCTGCCCCAGCATTTT	36								CASSFGRNLPQHF		:::::::::0:-2:14:::::21:-4:39:::	TLML_29_	RNA
1682	CLONES_TRBTLML_29__infusion_TCR-JV_cDNA_13_CCTCTATC_merged_170000.txt	3315	2	6.07773e-05	TGTGCCAGCAGCTTTATCCGCGGCGAAAAACTGTTTTTT	EEEEEEEEEEEEEEEEEEEEEAEEEEEEEEEEEEEEEEE	TRBV5-8*00(567.5)		TRBJ1-4*00(215)		551|565|587|0|14||70.0		28|43|71|24|39||75.0												TGTGCCAGCAGCTTTATCCGCGGCGAAAAACTGTTTTTT	32								CASSFIRGEKLFF		:::::::::0:-2:14:::::24:-8:39:::	TLML_29_	RNA
1683	CLONES_TRBTLML_29__infusion_TCR-JV_cDNA_13_CCTCTATC_merged_170000.txt	3316	2	6.07773e-05	TGTGCCAGCAGCTTGTCCTGGGCTTCCGAGCAGTACTTC	EEEEEEEEEEEEEEEEEEEEEEEEEEEEEEEEEEEEEEE	TRBV7-2*00(567.5)		TRBJ2-7*00(205)		580|594|617|0|14||70.0		26|39|67|26|39||65.0												TGTGCCAGCAGCTTGTCCTGGGCTTCCGAGCAGTACTTC	36								CASSLSWASEQYF		:::::::::0:-3:14:::::26:-6:39:::	TLML_29_	RNA
1684	CLONES_TRBTLML_29__infusion_TCR-JV_cDNA_13_CCTCTATC_merged_170000.txt	3317	2	6.07773e-05	TGTGCCAGCAGCTTGTACGGGGGCGAGACCCAGTACTTC	EEEEEEEEEEEEEEEEEEEEEEEEEEEEEEEEEEEEEEE	TRBV5-4*00(782)	TRBD1*00(30)	TRBJ2-5*00(215)		549|564|585|0|15||75.0	18|24|36|18|24||30.0	25|40|68|24|39||75.0												TGTGCCAGCAGCTTGTACGGGGGCGAGACCCAGTACTTC	36								CASSLYGGETQYF		:::::::::0:-1:15:18:-6:0:24:24:-5:39:::	TLML_29_	RNA
1685	CLONES_TRBTLML_29__infusion_TCR-JV_cDNA_13_CCTCTATC_merged_170000.txt	3318	2	6.07773e-05	TGTGCCAGCAGCTTGCGATCCGGGGAGACCCAGTACTTC	EEEEEEEEEEEEEEEEEEEEEEEEEEEEEEEEEEEEEEE	TRBV5-6*00(935)	TRBD1*00(25),TRBD2*00(25)	TRBJ2-5*00(215)		550|565|586|0|15||75.0	10|15|36|19|24||25.0;14|19|48|19|24||25.0	25|40|68|24|39||75.0												TGTGCCAGCAGCTTGCGATCCGGGGAGACCCAGTACTTC	36								CASSLRSGETQYF		:::::::::0:-1:15:19:2:-9:24:24:-5:39:::	TLML_29_	RNA
1686	CLONES_TRBTLML_29__infusion_TCR-JV_cDNA_13_CCTCTATC_merged_170000.txt	3319	2	6.07773e-05	TGTGCCAGCAGCTTGGGCAGGCAAGAGACCCAGTACTTC	EEEEEEEEEEEEEEEEEEEEEEEEEEEEEEEEEEEEEEE	TRBV5-4*00(965)		TRBJ2-5*00(230)		549|565|585|0|16||80.0		22|40|68|21|39||90.0												TGTGCCAGCAGCTTGGGCAGGCAAGAGACCCAGTACTTC	36								CASSLGRQETQYF		:::::::::0:0:16:::::21:-2:39:::	TLML_29_	RNA
1687	CLONES_TRBTLML_29__infusion_TCR-JV_cDNA_13_CCTCTATC_merged_170000.txt	3320	2	6.07773e-05	TGTGCCAGCAGCTTGACAGGCACAGATACGCAGTATTTT	EEEEEEEEEEEEEEEEEEEEEAEEEEEEEEEEEEEEEEE	TRBV5-4*00(520),TRBV5-8*00(472)		TRBJ2-3*00(240)		549|564|585|0|15||75.0;551|566|587|0|15||75.0		21|41|69|19|39||100.0												TGTGCCAGCAGCTTGACAGGCACAGATACGCAGTATTTT	32								CASSLTGTDTQYF		:::::::::0:-1:15:::::19:-1:39:::	TLML_29_	RNA
1688	CLONES_TRBTLML_29__infusion_TCR-JV_cDNA_13_CCTCTATC_merged_170000.txt	3321	2	6.07773e-05	TGTGCCAGCAGCTTATTCGTGGACTACGAGCAGTACTTC	EEEEEEEEEEEEEEEEEEEEEEEEEEEEEEEEEEEEEEE	TRBV7-8*00(582.5)		TRBJ2-7*00(160)		567|582|604|0|15||75.0		23|39|67|23|39||80.0												TGTGCCAGCAGCTTATTCGTGGACTACGAGCAGTACTTC	36								CASSLFVDYEQYF		:::::::::0:-2:15:::::23:-3:39:::	TLML_29_	RNA
1689	CLONES_TRBTLML_29__infusion_TCR-JV_cDNA_13_CCTCTATC_merged_170000.txt	3322	2	6.07773e-05	TGTGCCAGCAGCTTATCAATAGAGGAGACCCAGTACTTC	EEEEAEEEEEEEEEEEEEEEEEEEEEEEEAEEEEEEEEE	TRBV7-7*00(470),TRBV7-6*00(438)		TRBJ2-5*00(215)		585|600|622|0|15||75.0;576|591|613|0|15||75.0		25|40|68|24|39||75.0												TGTGCCAGCAGCTTATCAATAGAGGAGACCCAGTACTTC	32								CASSLSIEETQYF		:::::::::0:-2:15:::::24:-5:39:::	TLML_29_	RNA
1690	CLONES_TRBTLML_29__infusion_TCR-JV_cDNA_13_CCTCTATC_merged_170000.txt	3323	2	6.07773e-05	TGTGCCAGCAGCTTAGTAGGTGTCTACGAGCAGTACTTC	EEEEEEEEEEEEEEEEEEEEEEEEAEEEEEEEEEEEEEE	TRBV7-9*00(602)		TRBJ2-7*00(120)		556|572|593|0|16||80.0		23|39|67|23|39||80.0												TGTGCCAGCAGCTTAGTAGGTGTCTACGAGCAGTACTTC	32								CASSLVGVYEQYF		:::::::::0:-1:16:::::23:-3:39:::	TLML_29_	RNA
1691	CLONES_TRBTLML_29__infusion_TCR-JV_cDNA_13_CCTCTATC_merged_170000.txt	3324	2	6.07773e-05	TGTGCCAGCAGCTTAGCGCAGTCCCGGGAGCAGTTCTTC	EEEEEEEEEEEEEEEEEEEEEEEEEEEEEEEEEEEEEEE	TRBV7-6*00(196),TRBV7-7*00(180)	TRBD2*00(40),TRBD1*00(35)	TRBJ2-1*00(200)		576|595|613|0|19||95.0;585|604|622|0|19||95.0	10|18|48|19|27||40.0;7|14|36|20|27||35.0	30|42|70|27|39||60.0												TGTGCCAGCAGCTTAGCGCAGTCCCGGGAGCAGTTCTTC	36								CASSLAQSREQFF		:::::::::0:2:19:19:6:-14:27:27:-10:39:::	TLML_29_	RNA
1692	CLONES_TRBTLML_29__infusion_TCR-JV_cDNA_13_CCTCTATC_merged_170000.txt	3325	2	6.07773e-05	TGTGCCAGCAGCTTAGCGGGGGGTAATGAGCAGTTCTTC	EEEEEEAEEEEEEEEEEEEEEEEEEEEEEEEEEEEEEEE	TRBV7-9*00(480)	TRBD1*00(25)	TRBJ2-1*00(165)		556|574|593|0|18||90.0	18|23|36|18|23||25.0	27|42|70|24|39||75.0												TGTGCCAGCAGCTTAGCGGGGGGTAATGAGCAGTTCTTC	32								CASSLAGGNEQFF		:::::::::0:1:18:18:-6:-1:23:24:-7:39:::	TLML_29_	RNA
1693	CLONES_TRBTLML_29__infusion_TCR-JV_cDNA_13_CCTCTATC_merged_170000.txt	3326	2	6.07773e-05	TGTGCCAGCAGCTTAGGGTCATGGGGAAAACTGTTTTTT	EEEEEEEEEEEEEEEEEEEEEEEEEEEEEEEEEEEEEEE	TRBV5-8*00(540),TRBV5-4*00(492)		TRBJ1-4*00(205)		551|565|587|0|14||70.0;549|563|585|0|14||70.0		30|43|71|26|39||65.0												TGTGCCAGCAGCTTAGGGTCATGGGGAAAACTGTTTTTT	36								CASSLGSWGKLFF		:::::::::0:-2:14:::::26:-10:39:::	TLML_29_	RNA
1694	CLONES_TRBTLML_29__infusion_TCR-JV_cDNA_13_CCTCTATC_merged_170000.txt	3327	2	6.07773e-05	TGTGCCAGCAGCTTAGAACAGAACACTGAAGCTTTCTTT	EEEEEEEEEEEEEEEEEEEEEEEEEEEEEEEEEEEAEEE	TRBV7-6*00(629.5)		TRBJ1-1*00(165)		576|592|613|0|16||80.0		21|40|68|20|39||95.0												TGTGCCAGCAGCTTAGAACAGAACACTGAAGCTTTCTTT	32								CASSLEQNTEAFF		:::::::::0:-1:16:::::20:-1:39:::	TLML_29_	RNA
1695	CLONES_TRBTLML_29__infusion_TCR-JV_cDNA_13_CCTCTATC_merged_170000.txt	3328	2	6.07773e-05	TGTGCCAGCAGCTTAAGTGGGGGTTATGAGCAGTTCTTC	EEEEEEEEEEEEEEEEEEEEEEEEEEEEEEEEEEEEEEE	TRBV7-9*00(735)	TRBD1*00(25)	TRBJ2-1*00(210)		556|571|593|0|15||75.0	18|23|36|18|23||25.0	28|42|70|25|39||70.0												TGTGCCAGCAGCTTAAGTGGGGGTTATGAGCAGTTCTTC	36								CASSLSGGYEQFF		:::::::::0:-2:15:18:-6:-1:23:25:-8:39:::	TLML_29_	RNA
1696	CLONES_TRBTLML_29__infusion_TCR-JV_cDNA_13_CCTCTATC_merged_170000.txt	3329	2	6.07773e-05	TGTGCCAGCAGCTTAAGAGAGACCGGGGAGCTGTTTTTT	EEEEEEEEEEEEEEEEEEEEEEEEEEEEEEEEEEEEEEE	TRBV7-8*00(407.5)		TRBJ2-2*00(230)		567|582|604|0|15||75.0		25|43|71|21|39||90.0												TGTGCCAGCAGCTTAAGAGAGACCGGGGAGCTGTTTTTT	36								CASSLRETGELFF		:::::::::0:-2:15:::::21:-5:39:::	TLML_29_	RNA
1697	CLONES_TRBTLML_29__infusion_TCR-JV_cDNA_13_CCTCTATC_merged_170000.txt	3330	2	6.07773e-05	TGTGCCAGCAGCTTAAAGAGGAGCGAAAAACTGTTTTTT	EEEEEEEEEEEEEEEEEEEEEEEEEEEEEEEEEEEEEEE	TRBV7-2*00(460)		TRBJ1-4*00(215)		580|595|617|0|15||75.0		28|43|71|24|39||75.0												TGTGCCAGCAGCTTAAAGAGGAGCGAAAAACTGTTTTTT	36								CASSLKRSEKLFF		:::::::::0:-2:15:::::24:-8:39:::	TLML_29_	RNA
1698	CLONES_TRBTLML_29__infusion_TCR-JV_cDNA_13_CCTCTATC_merged_170000.txt	3331	2	6.07773e-05	TGTGCCAGCAGCTCCACACTACAGGGGACGCAGTATTTT	EEEEEEEEEEEEEEEEEEEEEEEEEEEEEEEEEEEEEEE	TRBV9*00(409.5)	TRBD1*00(35)	TRBJ2-3*00(200)		559|571|595|0|12||60.0	15|22|36|20|27||35.0	29|41|69|27|39||60.0												TGTGCCAGCAGCTCCACACTACAGGGGACGCAGTATTTT	36								CASSSTLQGTQYF		:::::::::0:-4:12:20:-3:-2:27:27:-9:39:::	TLML_29_	RNA
1699	CLONES_TRBTLML_29__infusion_TCR-JV_cDNA_13_CCTCTATC_merged_170000.txt	3332	2	6.07773e-05	TGTGCCAGCAGCTCCAGGGTGTCCGGGGAGCTGTTTTTT	EEEEEEEEEEEEEEEEEEEEEEEEEEEEEEEEEEEEEEE	TRBV7-2*00(225),TRBV7-8*00(209)	TRBD1*00(25)	TRBJ2-2*00(225)		580|593|617|0|13||65.0;567|580|604|0|13||65.0	16|21|36|14|19||25.0	26|43|71|22|39||85.0												TGTGCCAGCAGCTCCAGGGTGTCCGGGGAGCTGTTTTTT	36								CASSSRVSGELFF		:::::::::0:-4:13:14:-4:-3:19:22:-6:39:::	TLML_29_	RNA
1700	CLONES_TRBTLML_29__infusion_TCR-JV_cDNA_13_CCTCTATC_merged_170000.txt	3333	2	6.07773e-05	TGTGCCAGCAGCTCGACAGGGCCCTATGGCTACACCTTC	EEEEEEEEEEEEEEEEEEEEEAEEEEEEEEEEEEEEEEE	TRBV11-2*00(302.5),TRBV11-3*00(286.5)	TRBD1*00(35),TRBD2*00(30)	TRBJ1-2*00(220)		522|535|559|0|13||65.0;521|534|558|0|13||65.0	14|21|36|14|21||35.0;28|34|48|17|23||30.0	24|40|68|23|39||80.0												TGTGCCAGCAGCTCGACAGGGCCCTATGGCTACACCTTC	32								CASSSTGPYGYTF		:::::::::0:-4:13:14:-2:-3:21:23:-4:39:::	TLML_29_	RNA
1701	CLONES_TRBTLML_29__infusion_TCR-JV_cDNA_13_CCTCTATC_merged_170000.txt	3334	2	6.07773e-05	TGTGCCAGCAGCTCAAGCGGGCCCTATGGCTACACCTTC	EEEEEEEEEEEEEEEEEEEEEEEEEEEEEEEEEEEEEEE	TRBV11-2*00(520),TRBV11-3*00(488),TRBV11-1*00(472)	TRBD2*00(30)	TRBJ1-2*00(220)		522|535|559|0|13||65.0;521|534|558|0|13||65.0;531|544|568|0|13||65.0	22|28|48|15|21||30.0	24|40|68|23|39||80.0												TGTGCCAGCAGCTCAAGCGGGCCCTATGGCTACACCTTC	36								CASSSSGPYGYTF		:::::::::0:-4:13:15:-6:-4:21:23:-4:39:::	TLML_29_	RNA
1702	CLONES_TRBTLML_29__infusion_TCR-JV_cDNA_13_CCTCTATC_merged_170000.txt	3335	2	6.07773e-05	TGTGCCAGCAGCTGGGATAGCAATCAGCCCCAGCATTTT	EEEEEEEEEEEEEEEEEEEEEEEEEEEEEEEEEEEEEEE	TRBV7-3*00(478)		TRBJ1-5*00(237.5)		540|553|577|0|13||65.0		19|42|70|16|39||115.0												TGTGCCAGCAGCTGGGATAGCAATCAGCCCCAGCATTTT	36								CASSWDSNQPQHF		:::::::::0:-4:13:::::16:1:39:::	TLML_29_	RNA
1703	CLONES_TRBTLML_29__infusion_TCR-JV_cDNA_13_CCTCTATC_merged_170000.txt	3336	2	6.07773e-05	TGTGCCAGCAGCTGGATGGGGAGCGACGAGCAGTACTTC	EEEEEEEEEEEEEEEEEEEEEEEEEEEEEEEEEEEEEEE	TRBV7-9*00(802.5)	TRBD2*00(25)	TRBJ2-7*00(152)		556|569|593|0|13||65.0	25|30|48|18|23||25.0	25|39|67|25|39||70.0												TGTGCCAGCAGCTGGATGGGGAGCGACGAGCAGTACTTC	36								CASSWMGSDEQYF		:::::::::0:-4:13:18:-9:-2:23:25:-5:39:::	TLML_29_	RNA
1704	CLONES_TRBTLML_29__infusion_TCR-JV_cDNA_13_CCTCTATC_merged_170000.txt	3337	2	6.07773e-05	TGTGCCAGCAGCTACAGGGTCCAAGAGACCCAGTACTTC	EEEEEEEEEEEEEEEEEEEEEEEEEEEEEEEEEEEEEEE	TRBV7-2*00(811)	TRBD1*00(30)	TRBJ2-5*00(235)		580|593|617|0|13||65.0	15|21|36|13|19||30.0	21|40|68|20|39||95.0												TGTGCCAGCAGCTACAGGGTCCAAGAGACCCAGTACTTC	36								CASSYRVQETQYF		:::::::::0:-4:13:13:-3:-3:19:20:-1:39:::	TLML_29_	RNA
1705	CLONES_TRBTLML_29__infusion_TCR-JV_cDNA_13_CCTCTATC_merged_170000.txt	3338	2	6.07773e-05	TGTGCCAGCAGCCTTTATAACACCGGGGAGCTGTTTTTT	EEEEEEEEEEEEEEEEEEEEEEEEEEEEEEEEEEEEEEE	TRBV27*00(77.5)		TRBJ2-2*00(237)		556|567|593|0|11||55.0		22|43|71|18|39||105.0												TGTGCCAGCAGCCTTTATAACACCGGGGAGCTGTTTTTT	36								CASSLYNTGELFF		:::::::::0:-6:11:::::18:-2:39:::	TLML_29_	RNA
1706	CLONES_TRBTLML_29__infusion_TCR-JV_cDNA_13_CCTCTATC_merged_170000.txt	3339	2	6.07773e-05	TGTGCCAGCAGCCTTGACTGGAACTACGAGCAGTACTTC	EEEEEEEEEEEEEEEEEEEEEEEEEEEEEEEEEEEEEEE	TRBV14*00(410)		TRBJ2-7*00(220)		516|529|553|0|13||65.0		23|39|67|23|39||80.0												TGTGCCAGCAGCCTTGACTGGAACTACGAGCAGTACTTC	36								CASSLDWNYEQYF		:::::::::0:-4:13:::::23:-3:39:::	TLML_29_	RNA
1707	CLONES_TRBTLML_29__infusion_TCR-JV_cDNA_13_CCTCTATC_merged_170000.txt	3340	2	6.07773e-05	TGTGCCAGCAGCCTCTTTTCCCAGTACGAGCAGTACTTC	EEEEEEEEEEEEEEEEEEEEEEEEEEEEEEEEEEEEEEE	TRBV11-1*00(602.5)		TRBJ2-7*00(215)		531|543|568|0|12||60.0		24|39|67|24|39||75.0												TGTGCCAGCAGCCTCTTTTCCCAGTACGAGCAGTACTTC	36								CASSLFSQYEQYF		:::::::::0:-5:12:::::24:-4:39:::	TLML_29_	RNA
1708	CLONES_TRBTLML_29__infusion_TCR-JV_cDNA_13_CCTCTATC_merged_170000.txt	3341	2	6.07773e-05	TGTGCCAGCAGCCTCAGACTGGACGGGGAGCTGTTTTTT	EAEEEEEEEEEEEEEEEEEEEEEAEEEEEEEAEEEEEEE	TRBV7-9*00(610)		TRBJ2-2*00(220)		556|568|593|0|12||60.0		27|43|71|23|39||80.0												TGTGCCAGCAGCCTCAGACTGGACGGGGAGCTGTTTTTT	32								CASSLRLDGELFF		:::::::::0:-5:12:::::23:-7:39:::	TLML_29_	RNA
1709	CLONES_TRBTLML_29__infusion_TCR-JV_cDNA_13_CCTCTATC_merged_170000.txt	3342	2	6.07773e-05	TGTGCCAGCAGCCTGAGGTACACAGATACGCAGTATTTT	EEEEEEEEEEEEEEEEEEEEEEEEEEEEEEEEEEEEEEE	TRBV7-2*00(300),TRBV7-8*00(268)		TRBJ2-3*00(235)		580|592|617|0|12||60.0;567|579|604|0|12||60.0		22|41|69|20|39||95.0												TGTGCCAGCAGCCTGAGGTACACAGATACGCAGTATTTT	36								CASSLRYTDTQYF		:::::::::0:-5:12:::::20:-2:39:::	TLML_29_	RNA
1710	CLONES_TRBTLML_29__infusion_TCR-JV_cDNA_13_CCTCTATC_merged_170000.txt	3343	2	6.07773e-05	TGTGCCAGCAGCCTAACATGGAACACTGAAGCTTTCTTT	EEEEEEEEEEEEEEEEEEEEEEEEEEEAAEEEEEEEEEE	TRBV7-3*00(521.5)		TRBJ1-1*00(235)		540|557|577|0|17|ST552C|69.0		21|40|68|20|39||95.0												TGTGCCAGCAGCCTAACATGGAACACTGAAGCTTTCTTT	32								CASSLTWNTEAFF		:::::::::0:0:17:::::20:-1:39:::	TLML_29_	RNA
1711	CLONES_TRBTLML_29__infusion_TCR-JV_cDNA_13_CCTCTATC_merged_170000.txt	3344	2	6.07773e-05	TGTGCCAGCAGCCCTGGAGTTCTGTATGGCTACACCTTC	EEEEEEEEEEEEEEEEEEEEEEEEEEEEEEEEEEEEEEE	TRBV6-5*00(322.5)	TRBD1*00(25)	TRBJ1-2*00(215)		519|530|556|0|11||55.0	3|8|36|11|16||25.0	25|40|68|24|39||75.0												TGTGCCAGCAGCCCTGGAGTTCTGTATGGCTACACCTTC	36								CASSPGVLYGYTF		:::::::::0:-6:11:11:9:-16:16:24:-5:39:::	TLML_29_	RNA
1712	CLONES_TRBTLML_29__infusion_TCR-JV_cDNA_13_CCTCTATC_merged_170000.txt	3345	2	6.07773e-05	TGTGCCAGCAGCCCCGCCCCCGCTCAGCCCCAGCATTTT	EEEEEEEEEEEEEEAEEEEAEEEEEEEEEEEEEEEEEEE	TRBV6-1*00(225),TRBV6-5*00(225),TRBV6-3*00(209),TRBV6-6*00(209),TRBV6-8*00(209)	TRBD1*00(35)	TRBJ1-5*00(220)		516|527|553|0|11||55.0;519|530|556|0|11||55.0;516|527|553|0|11||55.0;516|527|553|0|11||55.0;512|523|549|0|11||55.0	23|30|36|14|21||35.0	26|42|70|23|39||80.0												TGTGCCAGCAGCCCCGCCCCCGCTCAGCCCCAGCATTTT	32								CASSPAPAQPQHF		:::::::::0:-6:11:14:-11:6:21:23:-6:39:::	TLML_29_	RNA
1713	CLONES_TRBTLML_29__infusion_TCR-JV_cDNA_13_CCTCTATC_merged_170000.txt	3346	2	6.07773e-05	TGTGCCAGCAGCCCCGGGCCCAACTACGAGCAGTACTTC	EEEEEEEEEEEEEEEEEEEEEEEEEEEEEEEEEEEEEEE	TRBV7-2*00(546.5)	TRBD1*00(30),TRBD2*00(30)	TRBJ2-7*00(212)		580|592|617|0|12||60.0	9|15|36|12|18||30.0;13|19|48|12|18||30.0	23|39|67|23|39||80.0												TGTGCCAGCAGCCCCGGGCCCAACTACGAGCAGTACTTC	36								CASSPGPNYEQYF		:::::::::0:-5:12:12:3:-9:18:23:-3:39:::	TLML_29_	RNA
1714	CLONES_TRBTLML_29__infusion_TCR-JV_cDNA_13_CCTCTATC_merged_170000.txt	3347	2	6.07773e-05	TGTGCCAGCAGCCCGCTAGGAACAGATACGCAGTATTTT	EEEEEEEEEEEEEEEEEEEEEEEEEEEEEEEEEEEEEEE	TRBV4-2*00(835)	TRBD2*00(30)	TRBJ2-3*00(225)		537|550|574|0|13||65.0	6|12|48|13|19||30.0	23|41|69|21|39||90.0												TGTGCCAGCAGCCCGCTAGGAACAGATACGCAGTATTTT	36								CASSPLGTDTQYF		:::::::::0:-4:13:13:10:-20:19:21:-3:39:::	TLML_29_	RNA
1715	CLONES_TRBTLML_29__infusion_TCR-JV_cDNA_13_CCTCTATC_merged_170000.txt	3348	2	6.07773e-05	TGTGCCAGCAGCCCGGACAGATCCCCTGAAGCTTTCTTT	EEEEEEEEEEEEEEEEEEEEEEEEEEEEEEEEEEEEEEE	TRBV7-2*00(370),TRBV7-8*00(322)	TRBD1*00(30)	TRBJ1-1*00(210)		580|592|617|0|12||60.0;567|579|604|0|12||60.0	13|19|36|14|20||30.0	26|40|68|25|39||70.0												TGTGCCAGCAGCCCGGACAGATCCCCTGAAGCTTTCTTT	36								CASSPDRSPEAFF		:::::::::0:-5:12:14:-1:-5:20:25:-6:39:::	TLML_29_	RNA
1716	CLONES_TRBTLML_29__infusion_TCR-JV_cDNA_13_CCTCTATC_merged_170000.txt	3349	2	6.07773e-05	TGTGCCAGCAGCCCAGCGGACTTCTACGAGCAGTACTTC	EEEEEEEEEEEEEEEEEEEEEEEEEEEEEEEEEEEEEEE	TRBV6-1*00(490)	TRBD2*00(25)	TRBJ2-7*00(220)		516|527|553|0|11||55.0	17|22|48|17|22||25.0	23|39|67|23|39||80.0												TGTGCCAGCAGCCCAGCGGACTTCTACGAGCAGTACTTC	36								CASSPADFYEQYF		:::::::::0:-6:11:17:-1:-10:22:23:-3:39:::	TLML_29_	RNA
1717	CLONES_TRBTLML_29__infusion_TCR-JV_cDNA_13_CCTCTATC_merged_170000.txt	3350	2	6.07773e-05	TGTGCCAGCAGCCCAAGAGGGTTTCAGCCCCAGCATTTT	EEEEEEEEEEEEEEEEEEEEEEEEEEEEEEEEEEEEEEE	TRBV7-2*00(300)	TRBD2*00(25)	TRBJ1-5*00(220)		580|592|617|0|12||60.0	27|32|48|16|21||25.0	26|42|70|23|39||80.0												TGTGCCAGCAGCCCAAGAGGGTTTCAGCCCCAGCATTTT	36								CASSPRGFQPQHF		:::::::::0:-5:12:16:-11:0:21:23:-6:39:::	TLML_29_	RNA
1718	CLONES_TRBTLML_29__infusion_TCR-JV_cDNA_13_CCTCTATC_merged_170000.txt	3351	2	6.07773e-05	TGTGCCAGCAGCCGCTGGGGAGGGGAAGGCTACACCTTC	EEAEEE<EEEEEEEEEEEEEEEEEEAEEEEEEEEEEEEE	TRBV12-3*00(510),TRBV12-4*00(510)	TRBD2*00(35)	TRBJ1-2*00(200)		530|541|567|0|11||55.0;530|541|567|0|11||55.0	25|32|48|17|24||35.0	28|40|68|27|39||60.0												TGTGCCAGCAGCCGCTGGGGAGGGGAAGGCTACACCTTC	27								CASSRWGGEGYTF		:::::::::0:-6:11:17:-9:0:24:27:-8:39:::	TLML_29_	RNA
1719	CLONES_TRBTLML_29__infusion_TCR-JV_cDNA_13_CCTCTATC_merged_170000.txt	3352	2	6.07773e-05	TGTGCCAGCAGCCGGGGACAGGGGGCTGAAGCTTTCTTT	EEEEEEEEEEEEEEEEEEEEEEEEEEEEEEEEEEEEEEE	TRBV3-1*00(351),TRBV3-2*00(319)	TRBD1*00(55)	TRBJ1-1*00(210)		543|556|580|0|13||65.0;543|556|580|0|13||65.0	12|23|36|14|25||55.0	26|40|68|25|39||70.0												TGTGCCAGCAGCCGGGGACAGGGGGCTGAAGCTTTCTTT	36								CASSRGQGAEAFF		:::::::::0:-4:13:14:0:-1:25:25:-6:39:::	TLML_29_	RNA
1720	CLONES_TRBTLML_29__infusion_TCR-JV_cDNA_13_CCTCTATC_merged_170000.txt	3353	2	6.07773e-05	TGTGCCAGCAGCCAATCGGACACTGGCGGCTACACCTTC	EEEEEEEEEEEEEEEEEEEEEEEEEEEEEEEEEEEEEEE	TRBV3-1*00(646.5)	TRBD1*00(25)	TRBJ1-2*00(200)		543|558|580|0|15||75.0	13|18|36|17|22||25.0	28|40|68|27|39||60.0												TGTGCCAGCAGCCAATCGGACACTGGCGGCTACACCTTC	36								CASSQSDTGGYTF		:::::::::0:-2:15:17:-1:-6:22:27:-8:39:::	TLML_29_	RNA
1721	CLONES_TRBTLML_29__infusion_TCR-JV_cDNA_13_CCTCTATC_merged_170000.txt	3354	2	6.07773e-05	TGTGCCAGCAGCCAATATAGGGACAACGAGCAGTACTTC	EEEEEEEEEEEEEEEEEEEEEEEEEEEEEEEEEEEEEEE	TRBV16*00(522.5)	TRBD1*00(30)	TRBJ2-7*00(145)		537|553|574|0|16||80.0	12|18|36|19|25||30.0	25|39|67|25|39||70.0												TGTGCCAGCAGCCAATATAGGGACAACGAGCAGTACTTC	36								CASSQYRDNEQYF		:::::::::0:-1:16:19:0:-6:25:25:-5:39:::	TLML_29_	RNA
1722	CLONES_TRBTLML_29__infusion_TCR-JV_cDNA_13_CCTCTATC_merged_170000.txt	3355	2	6.07773e-05	TGTGCCAGCAGCCAACTACTCCAAGAGACCCAGTACTTC	EEEEEEEEEEEEEEEEEEEEEEEEEEEEEEEEEEEEEEE	TRBV14*00(342.5)		TRBJ2-5*00(217.5)		516|531|553|0|15||75.0		21|40|68|20|39||95.0												TGTGCCAGCAGCCAACTACTCCAAGAGACCCAGTACTTC	36								CASSQLLQETQYF		:::::::::0:-2:15:::::20:-1:39:::	TLML_29_	RNA
1723	CLONES_TRBTLML_29__infusion_TCR-JV_cDNA_13_CCTCTATC_merged_170000.txt	3356	2	6.07773e-05	TGTGCCAGCAGCCAACCTCTCGTGTACGAGCAGTACTTC	EEEEEEEEEEEEEEEEEEEEEEEEEEEEEEEEEEEEEEE	TRBV6-6*00(870)		TRBJ2-7*00(215)		516|527|553|0|11||55.0		24|39|67|24|39||75.0												TGTGCCAGCAGCCAACCTCTCGTGTACGAGCAGTACTTC	36								CASSQPLVYEQYF		:::::::::0:-6:11:::::24:-4:39:::	TLML_29_	RNA
1724	CLONES_TRBTLML_29__infusion_TCR-JV_cDNA_13_CCTCTATC_merged_170000.txt	3357	2	6.07773e-05	TGTGCCAGCAGCCAAGGCGCCAATCAGCCCCAGCATTTT	EEEEEEEEEEEEEEEEEEEEEEEEEEEEEEEEEEEEEEE	TRBV3-1*00(120),TRBV3-2*00(120)		TRBJ1-5*00(227)		543|559|580|0|16||80.0;543|559|580|0|16||80.0		23|42|70|20|39||95.0												TGTGCCAGCAGCCAAGGCGCCAATCAGCCCCAGCATTTT	36								CASSQGANQPQHF		:::::::::0:-1:16:::::20:-3:39:::	TLML_29_	RNA
1725	CLONES_TRBTLML_29__infusion_TCR-JV_cDNA_13_CCTCTATC_merged_170000.txt	3358	2	6.07773e-05	TGTGCCAGCAGCCAAGACTTCCACGGGGAGCTGTTTTTT	EEEEEEEEEEEEEEEEEEEEEEEEEEEEEEEEEEEEEEE	TRBV4-2*00(139),TRBV11-2*00(130),TRBV11-3*00(130),TRBV7-2*00(130)		TRBJ2-2*00(220)		537|554|574|0|17||85.0;522|534|559|0|12||60.0;521|533|558|0|12||60.0;580|592|617|0|12||60.0		27|43|71|23|39||80.0												TGTGCCAGCAGCCAAGACTTCCACGGGGAGCTGTTTTTT	36								CASSQDFHGELFF		:::::::::0:0:17:::::23:-7:39:::	TLML_29_	RNA
1726	CLONES_TRBTLML_29__infusion_TCR-JV_cDNA_13_CCTCTATC_merged_170000.txt	3359	2	6.07773e-05	TGTGCCAGCAGCCAAGAGTATAAGGGCGGGGAGTACTTC	EEEEEEEEEEEEEEEEEEEEEEEAEEEEEEEEEEEEEEE	TRBV3-1*00(407.5),TRBV3-2*00(383.5)	TRBD1*00(25),TRBD2*00(25)	TRBJ2-5*00(180)		543|560|580|0|17||85.0;543|560|580|0|17||85.0	20|25|36|23|28||25.0;23|28|48|25|30||25.0	32|40|68|31|39||40.0												TGTGCCAGCAGCCAAGAGTATAAGGGCGGGGAGTACTTC	32								CASSQEYKGGEYF		:::::::::0:0:17:23:-8:1:28:31:-12:39:::	TLML_29_	RNA
1727	CLONES_TRBTLML_29__infusion_TCR-JV_cDNA_13_CCTCTATC_merged_170000.txt	3360	2	6.07773e-05	TGTGCCAGCAGCGTAGACCCCACAGATACGCAGTATTTT	EEEEEEEEEEEEEEEEEEEEEEEEEEEEEEEEEEEEEEE	TRBV9*00(435)		TRBJ2-3*00(235)		559|575|595|0|16||80.0		22|41|69|20|39||95.0												TGTGCCAGCAGCGTAGACCCCACAGATACGCAGTATTTT	36								CASSVDPTDTQYF		:::::::::0:0:16:::::20:-2:39:::	TLML_29_	RNA
1728	CLONES_TRBTLML_29__infusion_TCR-JV_cDNA_13_CCTCTATC_merged_170000.txt	3361	2	6.07773e-05	TGTGCCAGCAGCGCGAGGAGGACCGGGGAGCTGTTTTTT	EEEEEEEEEEEEEEEEEEEEEEEEEEEEEEEEEEEEEEE	TRBV7-6*00(222.5),TRBV7-7*00(198.5)	TRBD2*00(25)	TRBJ2-2*00(222)		576|588|613|0|12||60.0;585|597|622|0|12||60.0	26|31|48|16|21||25.0	25|43|71|21|39||90.0												TGTGCCAGCAGCGCGAGGAGGACCGGGGAGCTGTTTTTT	36								CASSARRTGELFF		:::::::::0:-5:12:16:-10:-1:21:21:-5:39:::	TLML_29_	RNA
1729	CLONES_TRBTLML_29__infusion_TCR-JV_cDNA_13_CCTCTATC_merged_170000.txt	3362	2	6.07773e-05	TGTGCCAGCAGCGGACTAGTTGGTGTGGGGCAGTTCTTC	EEEEEEEEEAEEEEEEEEEEEEEEEEEEEEEEEEEEEEE	TRBV9*00(495)	TRBD2*00(30)	TRBJ2-1*00(190)		559|572|595|0|13||65.0	18|24|48|13|19||30.0	32|42|70|29|39||50.0												TGTGCCAGCAGCGGACTAGTTGGTGTGGGGCAGTTCTTC	32								CASSGLVGVGQFF		:::::::::0:-3:13:13:-2:-8:19:29:-12:39:::	TLML_29_	RNA
1730	CLONES_TRBTLML_29__infusion_TCR-JV_cDNA_13_CCTCTATC_merged_170000.txt	3363	2	6.07773e-05	TGTGCCAGCAGCACCAGGGTCGGAGAGACCCAGTACTTC	EEEEEEEEEEEEEEEEEEEEEEEAEEEEEEEEEEEEEEE	TRBV12-3*00(627.5),TRBV12-4*00(627.5)	TRBD1*00(25)	TRBJ2-5*00(220)		530|541|567|0|11||55.0;530|541|567|0|11||55.0	16|21|36|14|19||25.0	24|40|68|23|39||80.0												TGTGCCAGCAGCACCAGGGTCGGAGAGACCCAGTACTTC	32								CASSTRVGETQYF		:::::::::0:-6:11:14:-4:-3:19:23:-4:39:::	TLML_29_	RNA
1731	CLONES_TRBTLML_29__infusion_TCR-JV_cDNA_13_CCTCTATC_merged_170000.txt	3364	2	6.07773e-05	TGTGCCAGCAGCAGAGATAGCAATCAGCCCCAGCATTTT	EEEEEEEEEEEEEEEEEEEEEEEEEEEEEEEEEEEEEEE	TRBV7-9*00(449)		TRBJ1-5*00(218)		556|568|593|0|12||60.0		19|42|70|16|39||115.0												TGTGCCAGCAGCAGAGATAGCAATCAGCCCCAGCATTTT	36								CASSRDSNQPQHF		:::::::::0:-5:12:::::16:1:39:::	TLML_29_	RNA
1732	CLONES_TRBTLML_29__infusion_TCR-JV_cDNA_13_CCTCTATC_merged_170000.txt	3365	2	6.07773e-05	TGTGCCAGCAGGGATAACTCTGGAAACACCATATATTTT	EEEEEEEEEEEEEEEEEEEEEEEEEEEEEEEEEEEEEEE	TRBV27*00(125)		TRBJ1-3*00(250)		556|567|593|0|11||55.0		20|42|70|17|39||110.0												TGTGCCAGCAGGGATAACTCTGGAAACACCATATATTTT	36								CASRDNSGNTIYF		:::::::::0:-6:11:::::17:0:39:::	TLML_29_	RNA
1733	CLONES_TRBTLML_29__infusion_TCR-JV_cDNA_13_CCTCTATC_merged_170000.txt	3366	2	6.07773e-05	TGTGCCAGCAGGACGACTACCTACAATGAGCAGTTCTTC	EEEEEEEEEEEEEEEEEEEAEEEEEEEEEEEEEEEEEEE	TRBV28*00(111)	TRBD2*00(25)	TRBJ2-1*00(86)		564|575|601|0|11||55.0	18|23|48|14|19||25.0	22|42|70|19|39||100.0												TGTGCCAGCAGGACGACTACCTACAATGAGCAGTTCTTC	32								CASRTTTYNEQFF		:::::::::0:-6:11:14:-2:-9:19:19:-2:39:::	TLML_29_	RNA
1734	CLONES_TRBTLML_29__infusion_TCR-JV_cDNA_13_CCTCTATC_merged_170000.txt	3367	2	6.07773e-05	TGTGCCAGCAGATACACCACAGGGGAAGAGCAGTACTTC	EEEEEEEEEEEEEEEEEEEEEEEEEEEEEEEEEEEEEEE	TRBV2*00(442.5)	TRBD1*00(35)	TRBJ2-7*00(200)		518|529|555|0|11||55.0	15|22|36|18|25||35.0	27|39|67|27|39||60.0												TGTGCCAGCAGATACACCACAGGGGAAGAGCAGTACTTC	36								CASRYTTGEEQYF		:::::::::0:-6:11:18:-3:-2:25:27:-7:39:::	TLML_29_	RNA
1735	CLONES_TRBTLML_29__infusion_TCR-JV_cDNA_13_CCTCTATC_merged_170000.txt	3368	2	6.07773e-05	TGTGCCAGCAGACTCAGGGGCACTGTCGTGACTTTCTTT	EEEEEEEEEEEEEEEEEEEAEEEEEEEEEEEEEEEEEEE	TRBV27*00(757.5)	TRBD1*00(30)	TRBJ1-1*00(140)		556|567|593|0|11||55.0	16|22|36|14|20||30.0	32|40|68|31|39||40.0												TGTGCCAGCAGACTCAGGGGCACTGTCGTGACTTTCTTT	32								CASRLRGTVVTFF		:::::::::0:-6:11:14:-4:-2:20:31:-12:39:::	TLML_29_	RNA
1736	CLONES_TRBTLML_29__infusion_TCR-JV_cDNA_13_CCTCTATC_merged_170000.txt	3369	2	6.07773e-05	TGTGCCAGCAGAGGCTGGAACACCGGGGAGCTGTTTTTT	EEEEEEEEEEEEEEEEEEEEEEEEEEEEEEEEEEEEEEE	TRBV12-3*00(330),TRBV12-4*00(330)		TRBJ2-2*00(250)		530|541|567|0|11||55.0;530|541|567|0|11||55.0		21|43|71|17|39||110.0												TGTGCCAGCAGAGGCTGGAACACCGGGGAGCTGTTTTTT	36								CASRGWNTGELFF		:::::::::0:-6:11:::::17:-1:39:::	TLML_29_	RNA
1737	CLONES_TRBTLML_29__infusion_TCR-JV_cDNA_13_CCTCTATC_merged_170000.txt	3370	2	6.07773e-05	TGTGCCAGCAGAGACATAACCCCTTTTGGCTACACCTTC	EEEEEEEEEEEEEEEEEEEEEEEEEEEEEEEEEEEEEEE	TRBV6-5*00(395)	TRBD1*00(25)	TRBJ1-2*00(205)		519|530|556|0|11||55.0	2|7|36|19|24||25.0	27|40|68|26|39||65.0												TGTGCCAGCAGAGACATAACCCCTTTTGGCTACACCTTC	36								CASRDITPFGYTF		:::::::::0:-6:11:19:10:-17:24:26:-7:39:::	TLML_29_	RNA
1738	CLONES_TRBTLML_29__infusion_TCR-JV_cDNA_13_CCTCTATC_merged_170000.txt	3371	2	6.07773e-05	TGTGCCAGCAGAAGGGGTAGCCAAGAGACCCAGTACTTC	EEEEEEEEEEEEEEEEEEEEEEEEEEEEEEEEEEEEEEE	TRBV7-9*00(890)	TRBD1*00(25)	TRBJ2-5*00(235)		556|567|593|0|11||55.0	17|22|36|12|17||25.0	21|40|68|20|39||95.0												TGTGCCAGCAGAAGGGGTAGCCAAGAGACCCAGTACTTC	36								CASRRGSQETQYF		:::::::::0:-6:11:12:-5:-2:17:20:-1:39:::	TLML_29_	RNA
1739	CLONES_TRBTLML_29__infusion_TCR-JV_cDNA_13_CCTCTATC_merged_170000.txt	3372	2	6.07773e-05	TGTGCCAGCAAGAAGACAGAGGCCTACGAGCAGTACTTC	EEEEEEEEEEEEEEEEEEEEEEEEEEEEEEEEEEEEEEE	TRBV6-5*00(275),TRBV6-1*00(243),TRBV6-8*00(243)	TRBD1*00(25)	TRBJ2-7*00(225)		519|529|556|0|10||50.0;516|526|553|0|10||50.0;512|522|549|0|10||50.0	14|19|36|14|19||25.0	22|39|67|22|39||85.0												TGTGCCAGCAAGAAGACAGAGGCCTACGAGCAGTACTTC	36								CASKKTEAYEQYF		:::::::::0:-7:10:14:-2:-5:19:22:-2:39:::	TLML_29_	RNA
1740	CLONES_TRBTLML_29__infusion_TCR-JV_cDNA_13_CCTCTATC_merged_170000.txt	3418	2	6.07773e-05	TGCGCCAGCAGTGTCTTGGGGGCAGATACGCAGTATTTT	EEEEEEEEEEEEEEEEEEEEEEEEEEEEEEEEEEEEEEE	TRBV10-2*00(377.5)	TRBD1*00(25)	TRBJ2-3*00(225)		533|546|570|0|13||65.0	18|23|36|17|22||25.0	24|41|69|22|39||85.0												TGCGCCAGCAGTGTCTTGGGGGCAGATACGCAGTATTTT	36								CASSVLGADTQYF		:::::::::0:-4:13:17:-6:-1:22:22:-4:39:::	TLML_29_	RNA
1741	CLONES_TRBTLML_29__infusion_TCR-JV_cDNA_13_CCTCTATC_merged_170000.txt	3419	2	6.07773e-05	TGCGCCAGCAGTGACCAAGGGAACACTGAAGCTTTCTTT	AEEEAEEEEEEEE7EEEAEEEEAE<EEEEEEEEEEEEEE	TRBV5-1*00(525)		TRBJ1-1*00(235)		554|565|590|0|11||55.0		21|40|68|20|39||95.0												TGCGCCAGCAGTGACCAAGGGAACACTGAAGCTTTCTTT	22								CASSDQGNTEAFF		:::::::::0:-5:11:::::20:-1:39:::	TLML_29_	RNA
1742	CLONES_TRBTLML_29__infusion_TCR-JV_cDNA_13_CCTCTATC_merged_170000.txt	3420	2	6.07773e-05	TGCGCCAGCAGTAAGGGACAGGCACAGCCCCAGCATTTT	EEEEEEEEEEEEEEEEEAEEEEEEEEEEEEEEEEEEEEE	TRBV10-2*00(475)	TRBD1*00(40)	TRBJ1-5*00(215)		533|545|570|0|12||60.0	12|20|36|14|22||40.0	27|42|70|24|39||75.0												TGCGCCAGCAGTAAGGGACAGGCACAGCCCCAGCATTTT	32								CASSKGQAQPQHF		:::::::::0:-5:12:14:0:-4:22:24:-7:39:::	TLML_29_	RNA
1743	CLONES_TRBTLML_29__infusion_TCR-JV_cDNA_13_CCTCTATC_merged_170000.txt	3421	2	6.07773e-05	TGCGCCAGCAGCTTGCGTAGAGAGTACGAGCAGTACTTC	EEEEEEEAEEEEEEEEEEEEEEEEAEEEEEEEEEEEEEE	TRBV5-1*00(962.5)		TRBJ2-7*00(200)		554|569|590|0|15||75.0		24|39|67|24|39||75.0												TGCGCCAGCAGCTTGCGTAGAGAGTACGAGCAGTACTTC	32								CASSLRREYEQYF		:::::::::0:-1:15:::::24:-4:39:::	TLML_29_	RNA
1744	CLONES_TRBTLML_29__infusion_TCR-JV_cDNA_13_CCTCTATC_merged_170000.txt	3422	2	6.07773e-05	TGCGCCAGCAGCTTGGCCGTGTCAGATACGCAGTATTTT	EEEEEEEEEEEEEEEEEEEEEEEEEEEEEEEEEEEEEEE	TRBV5-1*00(560)		TRBJ2-3*00(225)		554|572|590|0|18||90.0		24|41|69|22|39||85.0												TGCGCCAGCAGCTTGGCCGTGTCAGATACGCAGTATTTT	36								CASSLAVSDTQYF		:::::::::0:2:18:::::22:-4:39:::	TLML_29_	RNA
1745	CLONES_TRBTLML_29__infusion_TCR-JV_cDNA_13_CCTCTATC_merged_170000.txt	3423	2	6.07773e-05	TGCGCCAGCAGCTTGGGGGCAGGCTATGGCTACACCTTC	EEEEEEEEEEEEEEEEEEEEEEEEEEEEEEEEEEEEEEE	TRBV5-1*00(140)		TRBJ1-2*00(124)		554|570|590|0|16||80.0		24|40|68|23|39||80.0												TGCGCCAGCAGCTTGGGGGCAGGCTATGGCTACACCTTC	36								CASSLGAGYGYTF		:::::::::0:0:16:::::23:-4:39:::	TLML_29_	RNA
1746	CLONES_TRBTLML_29__infusion_TCR-JV_cDNA_13_CCTCTATC_merged_170000.txt	3424	2	6.07773e-05	TGCGCCAGCAGCTCCTTCGGTAGCTACGAGCAGTACTTC	EEEEEEEEEEEEEEEEEEEEEEEEEEEEEEEEEEEEEEE	TRBV5-1*00(514.5)		TRBJ2-7*00(220)		554|567|590|0|13||65.0		23|39|67|23|39||80.0												TGCGCCAGCAGCTCCTTCGGTAGCTACGAGCAGTACTTC	36								CASSSFGSYEQYF		:::::::::0:-3:13:::::23:-3:39:::	TLML_29_	RNA
1747	CLONES_TRBTLML_29__infusion_TCR-JV_cDNA_13_CCTCTATC_merged_170000.txt	3425	2	6.07773e-05	TGCGCCAGCAGCCGGGAAATTGCAGATACGCAGTATTTT	EEEEEEEEEEEEEENNNNNNNNNNNNNNNNNNEEEEEEE	TRBV5-1*00(597.5)	TRBD1*00(25),TRBD2*00(25)	TRBJ2-3*00(225)		554|566|590|0|12||60.0	11|16|36|12|17||25.0;15|20|48|12|17||25.0	24|41|69|22|39||85.0												TGCGCCAGCAGCCGGGAAATTGCAGATACGCAGTATTTT	36								CASSREIADTQYF		:::::::::0:-4:12:12:1:-8:17:22:-4:39:::	TLML_29_	RNA
1748	CLONES_TRBTLML_29__infusion_TCR-JV_cDNA_13_CCTCTATC_merged_170000.txt	3426	2	6.07773e-05	TGCGCCAGCAGCCAAGACAGCAATCAGCCCCAGCATTTT	EEEEEEEEEEEEEEEEEEEEEEEEEEEEEEEEEEEEEEE	TRBV4-1*00(330)		TRBJ1-5*00(245)		537|554|574|0|17||85.0		21|42|70|18|39||105.0												TGCGCCAGCAGCCAAGACAGCAATCAGCCCCAGCATTTT	36								CASSQDSNQPQHF		:::::::::0:0:17:::::18:-1:39:::	TLML_29_	RNA
1749	CLONES_TRBTLML_29__infusion_TCR-JV_cDNA_13_CCTCTATC_merged_170000.txt	3427	2	6.07773e-05	TGCGCCAGCAGCGACAGCAGACCCTACGAGCAGTACTTC	EEEEEEEEEEEEEEEEEEEEEEEEEEEEEEEEEEEEEEE	TRBV5-1*00(1097)	TRBD1*00(25)	TRBJ2-7*00(225)		554|566|590|0|12||60.0	14|19|36|12|17||25.0	22|39|67|22|39||85.0												TGCGCCAGCAGCGACAGCAGACCCTACGAGCAGTACTTC	36								CASSDSRPYEQYF		:::::::::0:-4:12:12:-2:-5:17:22:-2:39:::	TLML_29_	RNA
1750	CLONES_TRBTLML_29__infusion_TCR-JV_cDNA_13_CCTCTATC_merged_170000.txt	3436	2	6.07773e-05	TGCAGTGTGGGACTAGCAACCAAAAACATTCAGTACTTC	EEEEEEEEEEEEEEEEEEEEEEEEEEEEEEEEEEEEEEE	TRBV20-1*00(309.5)	TRBD2*00(45)	TRBJ2-4*00(227.5)		759|766|793|0|7||35.0	16|25|48|8|17||45.0	22|42|70|19|39||100.0												TGCAGTGTGGGACTAGCAACCAAAAACATTCAGTACTTC	36								CSVGLATKNIQYF		:::::::::0:-7:7:8:0:-7:17:19:-2:39:::	TLML_29_	RNA
1751	CLONES_TRBTLML_29__infusion_TCR-JV_cDNA_13_CCTCTATC_merged_170000.txt	3437	2	6.07773e-05	TGCAGTGTGACGGGGGGGCGATCCTACGAGCAGTACTTC	EEEEEEEEEEEEEEEEEEEEEEEEEEEEEEEEEEEEEEE	TRBV20-1*00(142)	TRBD1*00(35)	TRBJ2-7*00(230)		759|766|793|0|7||35.0	18|25|36|13|20||35.0	21|39|67|21|39||90.0												TGCAGTGTGACGGGGGGGCGATCCTACGAGCAGTACTTC	36								CSVTGGRSYEQYF		:::::::::0:-7:7:13:-6:1:20:21:-1:39:::	TLML_29_	RNA
1752	CLONES_TRBTLML_29__infusion_TCR-JV_cDNA_13_CCTCTATC_merged_170000.txt	3438	2	6.07773e-05	TGCAGTGCTTCGGGACTCTCCGGGACTGAAGCTTTCTTT	EEEEEEEEEEEEEEEEEEEEEEEEEEEEEEEEEEEEEEE	TRBV20-1*00(392.5)	TRBD2*00(35),TRBD1*00(30)	TRBJ1-1*00(215)		759|768|793|0|9||45.0	15|22|48|10|17||35.0;11|17|36|10|16||30.0	25|40|68|24|39||75.0												TGCAGTGCTTCGGGACTCTCCGGGACTGAAGCTTTCTTT	36								CSASGLSGTEAFF		:::::::::0:-5:9:10:1:-10:17:24:-5:39:::	TLML_29_	RNA
1753	CLONES_TRBTLML_29__infusion_TCR-JV_cDNA_13_CCTCTATC_merged_170000.txt	3439	2	6.07773e-05	TGCAGTGCTCAGGACATCCCCTCCTACGAGCAGTACTTC	EEEEEEEEEEEEEEEEEEEEEEEEEEEEEEEEEEEEEEE	TRBV20-1*00(802.5)	TRBD1*00(25)	TRBJ2-7*00(235)		759|768|793|0|9||45.0	13|18|36|11|16||25.0	20|39|67|20|39||95.0												TGCAGTGCTCAGGACATCCCCTCCTACGAGCAGTACTTC	36								CSAQDIPSYEQYF		:::::::::0:-5:9:11:-1:-6:16:20:0:39:::	TLML_29_	RNA
1754	CLONES_TRBTLML_29__infusion_TCR-JV_cDNA_13_CCTCTATC_merged_170000.txt	3440	2	6.07773e-05	TGCAGTGCTAGTAGCGGGAGGGCCTATGAGCAGTTCTTC	EEEEEEEEEEEEEEEEEEEEEEEEEEEEEEEEEEEEEEE	TRBV20-1*00(469.5)	TRBD2*00(65)	TRBJ2-1*00(210)		759|770|793|0|11||55.0	21|34|48|11|24||65.0	28|42|70|25|39||70.0												TGCAGTGCTAGTAGCGGGAGGGCCTATGAGCAGTTCTTC	36								CSASSGRAYEQFF		:::::::::0:-3:11:11:-5:2:24:25:-8:39:::	TLML_29_	RNA
1756	CLONES_TRBTLML_29__infusion_TCR-JV_cDNA_13_CCTCTATC_merged_170000.txt	3442	2	6.07773e-05	TGCAGTGCTAGCGACAGGGGGATCTACGAGCAGTACTTC	EEEEEEEEEEEAEEEEEEEEEEEEEEEEEEEEEEEEEEE	TRBV20-1*00(472)	TRBD1*00(45)	TRBJ2-7*00(220)		759|770|793|0|11||55.0	14|23|36|12|21||45.0	23|39|67|23|39||80.0												TGCAGTGCTAGCGACAGGGGGATCTACGAGCAGTACTTC	32								CSASDRGIYEQYF		:::::::::0:-3:11:12:-2:-1:21:23:-3:39:::	TLML_29_	RNA
1757	CLONES_TRBTLML_29__infusion_TCR-JV_cDNA_13_CCTCTATC_merged_170000.txt	3443	2	6.07773e-05	TGCAGTGCTAGGGTTCCTGGGGTTCAGCCCCAGCATTTT	EEEEEEEEEEEEEEEEEEEEEEEEEEEEEEEEEEEEEEE	TRBV20-1*00(535)		TRBJ1-5*00(220)		759|770|793|0|11||55.0		26|42|70|23|39||80.0												TGCAGTGCTAGGGTTCCTGGGGTTCAGCCCCAGCATTTT	36								CSARVPGVQPQHF		:::::::::0:-3:11:::::23:-6:39:::	TLML_29_	RNA
1758	CLONES_TRBTLML_29__infusion_TCR-JV_cDNA_13_CCTCTATC_merged_170000.txt	3444	2	6.07773e-05	TGCAGTGCTAGGGACACCTTAGGAAACACCATATATTTT	EEEEEEEEEEEEEEEEEEEEEEEEEEEEEEEEEEEEEEE	TRBV20-1*00(590)	TRBD1*00(25)	TRBJ1-3*00(230)		759|770|793|0|11||55.0	13|18|36|11|16||25.0	24|42|70|21|39||90.0												TGCAGTGCTAGGGACACCTTAGGAAACACCATATATTTT	36								CSARDTLGNTIYF		:::::::::0:-3:11:11:-1:-6:16:21:-4:39:::	TLML_29_	RNA
1759	CLONES_TRBTLML_29__infusion_TCR-JV_cDNA_13_CCTCTATC_merged_170000.txt	3445	2	6.07773e-05	TGCAGTGCTAGATCAGATTCAGGGATCACGCAGTATTTT	EEEEEEEEEEEEEEEEEEEEEEEEEEEEEEEEEEEEEEE	TRBV20-1*00(455)	TRBD1*00(25)	TRBJ2-3*00(200)		759|771|793|0|12||60.0	16|21|36|19|24||25.0	29|41|69|27|39||60.0												TGCAGTGCTAGATCAGATTCAGGGATCACGCAGTATTTT	36								CSARSDSGITQYF		:::::::::0:-2:12:19:-4:-3:24:27:-9:39:::	TLML_29_	RNA
1760	CLONES_TRBTLML_29__infusion_TCR-JV_cDNA_13_CCTCTATC_merged_170000.txt	3446	2	6.07773e-05	TGCAGTGCTAGAGTTCCGGGGACGAACGAGCAGTACTTC	EEEEEEEEEEEAEEEE<EEEAEEEEAEEAEEEEEEEEEE	TRBV20-1*00(382)	TRBD1*00(29),TRBD2*00(29)	TRBJ2-7*00(210)		759|772|793|0|13||65.0	8|17|36|14|23|SC11G|29.0;12|21|48|14|23|SC15G|29.0	25|39|67|25|39||70.0												TGCAGTGCTAGAGTTCCGGGGACGAACGAGCAGTACTTC	27								CSARVPGTNEQYF		:::::::::0:-1:13:14:4:-7:23:25:-5:39:::	TLML_29_	RNA
1761	CLONES_TRBTLML_29__infusion_TCR-JV_cDNA_13_CCTCTATC_merged_170000.txt	3447	2	6.07773e-05	TGCAGTGCTAGAAGGCCGGCCACAGATACGCAGTATTTT	EEEEEEEEEEEEEEEEEEEEEEEEEEEEEEEEEEEEEEE	TRBV20-1*00(632)		TRBJ2-3*00(235)		759|771|793|0|12||60.0		22|41|69|20|39||95.0												TGCAGTGCTAGAAGGCCGGCCACAGATACGCAGTATTTT	36								CSARRPATDTQYF		:::::::::0:-2:12:::::20:-2:39:::	TLML_29_	RNA
1762	CLONES_TRBTLML_29__infusion_TCR-JV_cDNA_13_CCTCTATC_merged_170000.txt	3448	2	6.07773e-05	TGCAGTGCTAAAGTGCAGGCGTTAAAGGAGCAGTACTTC	EEEEEEEEEEEEEEEEEEEEEEEEEEEEEEEEEEEEEEE	TRBV20-1*00(810)		TRBJ2-7*00(200)		759|769|793|0|10||50.0		27|39|67|27|39||60.0												TGCAGTGCTAAAGTGCAGGCGTTAAAGGAGCAGTACTTC	36								CSAKVQALKEQYF		:::::::::0:-4:10:::::27:-7:39:::	TLML_29_	RNA
1763	CLONES_TRBTLML_29__infusion_TCR-JV_cDNA_13_CCTCTATC_merged_170000.txt	3449	2	6.07773e-05	TGCAGTGCTAAAGATGGGGGCAATCAGCCCCAGCATTTT	EEEEEEEEEEEEEEEEEEEEEEEEEEEEEEEEEEEEEEE	TRBV20-1*00(426.5)		TRBJ1-5*00(240)		759|774|793|0|15|SG769A|59.0		22|42|70|19|39||100.0												TGCAGTGCTAAAGATGGGGGCAATCAGCCCCAGCATTTT	36								CSAKDGGNQPQHF		:::::::::0:1:15:::::19:-2:39:::	TLML_29_	RNA
1764	CLONES_TRBTLML_29__infusion_TCR-JV_cDNA_13_CCTCTATC_merged_170000.txt	3450	2	6.07773e-05	TGCAGTGCCCCCCGGACTAGGGGAGATGAGCAGTTCTTC	EEEEEEEEEEEEEEEEEEEEEEEEEEEEEEEEEEEEEEE	TRBV20-1*00(637)	TRBD2*00(43)	TRBJ2-1*00(160)		759|767|793|0|8||40.0	13|30|48|9|25|SG16CDC24|43.0	28|42|70|25|39||70.0												TGCAGTGCCCCCCGGACTAGGGGAGATGAGCAGTTCTTC	36								CSAPRTRGDEQFF		:::::::::0:-6:8:9:3:-2:25:25:-8:39:::	TLML_29_	RNA
1765	CLONES_TRBTLML_29__infusion_TCR-JV_cDNA_13_CCTCTATC_merged_170000.txt	3451	2	6.07773e-05	TGCAGCCTGGATCGATCTAGCACAGATACGCAGTATTTT	EEEEEEEEEEEEEEEEEEEEEEEEEEEEEEEEEEEEEEE	TRBV29-1*00(415)		TRBJ2-3*00(255)		700|706|734|0|6||30.0		18|41|69|16|39||115.0												TGCAGCCTGGATCGATCTAGCACAGATACGCAGTATTTT	36								CSLDRSSTDTQYF		:::::::::0:-8:6:::::16:2:39:::	TLML_29_	RNA
1766	CLONES_TRBTLML_29__infusion_TCR-JV_cDNA_13_CCTCTATC_merged_170000.txt	3452	2	6.07773e-05	TGCAGCGTTCCTGGTCGGAGCTCCTACGAGCAGTACTTC	EEEEEEEEEEEEEEEEEEEEEEEEEEEEEEEEEEEEEEE	TRBV29-1*00(190)		TRBJ2-7*00(255)		700|709|734|0|9||45.0		16|39|67|16|39||115.0												TGCAGCGTTCCTGGTCGGAGCTCCTACGAGCAGTACTTC	36								CSVPGRSSYEQYF		:::::::::0:-5:9:::::16:4:39:::	TLML_29_	RNA
1767	CLONES_TRBTLML_29__infusion_TCR-JV_cDNA_13_CCTCTATC_merged_170000.txt	3453	2	6.07773e-05	TGCAGCGTTCCTGGGGGGAGCTCGGACGAGCAGTACTTC	EEEAEEEEEEEEEEEEEEEEEEEEEEEEEEEEEEEEEEA	TRBV29-1*00(627.5)		TRBJ2-7*00(223)		700|709|734|0|9||45.0		16|39|67|16|39|SC23GST24G|83.0												TGCAGCGTTCCTGGGGGGAGCTCGGACGAGCAGTACTTC	32								CSVPGGSSDEQYF		:::::::::0:-5:9:::::16:4:39:::	TLML_29_	RNA
1768	CLONES_TRBTLML_29__infusion_TCR-JV_cDNA_13_CCTCTATC_merged_170000.txt	3454	2	6.07773e-05	TGCAGCGTTGTCGAGGCGTACCAAGAGACCCAGTACTTC	EEEENNNNNNNNNNNNNNNNNNNNNNNNNEEEEEEEEEE	TRBV29-1*00(788)		TRBJ2-5*00(250)		700|710|734|0|10||50.0		18|40|68|17|39||110.0												TGCAGCGTTGTCGAGGCGTACCAAGAGACCCAGTACTTC	36								CSVVEAYQETQYF		:::::::::0:-4:10:::::17:2:39:::	TLML_29_	RNA
1769	CLONES_TRBTLML_29__infusion_TCR-JV_cDNA_13_CCTCTATC_merged_170000.txt	3455	2	6.07773e-05	TGCAGCGTTGTGACAGAGGGGTTGAACATTCAGTACTTC	EEEEEEEEEEEEEEEEEEEEEEEEEEEEEEEEEEEEEEE	TRBV29-1*00(620)	TRBD1*00(29),TRBD2*00(25)	TRBJ2-4*00(130)		700|710|734|0|10||50.0	14|23|36|11|20|SG19A|29.0;27|32|48|15|20||25.0	27|42|70|24|39||75.0												TGCAGCGTTGTGACAGAGGGGTTGAACATTCAGTACTTC	36								CSVVTEGLNIQYF		:::::::::0:-4:10:11:-2:-1:20:24:-7:39:::	TLML_29_	RNA
1770	CLONES_TRBTLML_29__infusion_TCR-JV_cDNA_13_CCTCTATC_merged_170000.txt	3456	2	6.07773e-05	TGCAGCGTTGGGCTGGGGGCCGATCAGCCCCAGCATTTT	EEEEEEEEEEEEEEEEEEEEEEEEEEEEEEEEEEEEEEE	TRBV29-1*00(587.5)	TRBD1*00(30)	TRBJ1-5*00(160)		700|710|734|0|10||50.0	18|24|36|14|20||30.0	25|42|70|22|39||85.0												TGCAGCGTTGGGCTGGGGGCCGATCAGCCCCAGCATTTT	36								CSVGLGADQPQHF		:::::::::0:-4:10:14:-6:0:20:22:-5:39:::	TLML_29_	RNA
1771	CLONES_TRBTLML_29__infusion_TCR-JV_cDNA_13_CCTCTATC_merged_170000.txt	3457	2	6.07773e-05	TGCAGCGTTGAACTGGGTTTTCCCTACGAGCAGTACTTC	EEEEEEEEEEEEEEEEEEEEEEEEEEEEEEEEEEEEEEE	TRBV29-1*00(555)		TRBJ2-7*00(217)		700|712|734|0|12||60.0		22|39|67|22|39||85.0												TGCAGCGTTGAACTGGGTTTTCCCTACGAGCAGTACTTC	36								CSVELGFPYEQYF		:::::::::0:-2:12:::::22:-2:39:::	TLML_29_	RNA
1772	CLONES_TRBTLML_29__infusion_TCR-JV_cDNA_13_CCTCTATC_merged_170000.txt	3458	2	6.07773e-05	TGCAGCGTTGAAGTGGGCGGAAATCAGCCCCAGCATTTT	EEEEEEEEEEEEEEEEEEEEEEEEEEEEEEEEEEEEEEE	TRBV29-1*00(570)	TRBD1*00(25)	TRBJ1-5*00(230)		700|713|734|0|13||65.0	20|25|36|14|19||25.0	24|42|70|21|39||90.0												TGCAGCGTTGAAGTGGGCGGAAATCAGCCCCAGCATTTT	36								CSVEVGGNQPQHF		:::::::::0:-1:13:14:-8:1:19:21:-4:39:::	TLML_29_	RNA
1773	CLONES_TRBTLML_29__infusion_TCR-JV_cDNA_13_CCTCTATC_merged_170000.txt	3459	2	6.07773e-05	TGCAGCGTGCGACAGGGAGGTCCAGATACGCAGTATTTT	EEEEEEEEEEEEEEEEEEEEEEEEEEEEEEEEEEEEEEE	TRBV29-1*00(459)	TRBD1*00(35),TRBD2*00(30)	TRBJ2-3*00(217)		700|708|734|0|8||40.0	14|21|36|10|17||35.0;25|31|48|14|20||30.0	24|41|69|22|39||85.0												TGCAGCGTGCGACAGGGAGGTCCAGATACGCAGTATTTT	36								CSVRQGGPDTQYF		:::::::::0:-6:8:10:-2:-3:17:22:-4:39:::	TLML_29_	RNA
1774	CLONES_TRBTLML_29__infusion_TCR-JV_cDNA_13_CCTCTATC_merged_170000.txt	3460	2	6.07773e-05	TGCAGCGTACTACAGGGACCATCCTACGAGCAGTACTTC	EEEEEEEEEEEEEEEEEEEEEEEEEEEEEEEEEEEEEEE	TRBV29-1*00(372)	TRBD1*00(30)	TRBJ2-7*00(187.5)		700|708|734|0|8||40.0	15|21|36|11|17||30.0	21|39|67|21|39||90.0												TGCAGCGTACTACAGGGACCATCCTACGAGCAGTACTTC	36								CSVLQGPSYEQYF		:::::::::0:-6:8:11:-3:-3:17:21:-1:39:::	TLML_29_	RNA
1775	CLONES_TRBTLML_29__infusion_TCR-JV_cDNA_13_CCTCTATC_merged_170000.txt	3461	2	6.07773e-05	TGCAGCGGGCAGACAGGTTTGAACACTGAAGCTTTCTTT	EEEEEEEEEEEEEEEEEEEEEEEEEEEEEEEEEEEEEEE	TRBV29-1*00(317.5)	TRBD1*00(30)	TRBJ1-1*00(240)		700|707|734|0|7||35.0	14|20|36|11|17||30.0	20|40|68|19|39||100.0												TGCAGCGGGCAGACAGGTTTGAACACTGAAGCTTTCTTT	36								CSGQTGLNTEAFF		:::::::::0:-7:7:11:-2:-4:17:19:0:39:::	TLML_29_	RNA
1776	CLONES_TRBTLML_29__infusion_TCR-JV_cDNA_13_CCTCTATC_merged_170000.txt	3462	2	6.07773e-05	TGCAGCGGGGGGGAGCCTCATTACAATGAGCAGTTCTTC	EEEEEEEEEEEEEEEEEEEEEEEEEEEEEEEEEEEEEEE	TRBV29-1*00(545)	TRBD1*00(29),TRBD2*00(25)	TRBJ2-1*00(180)		700|707|734|0|7||35.0	18|27|36|8|17|SC23A|29.0;25|30|48|10|15||25.0	24|42|70|21|39||90.0												TGCAGCGGGGGGGAGCCTCATTACAATGAGCAGTTCTTC	36								CSGGEPHYNEQFF		:::::::::0:-7:7:8:-6:3:17:21:-4:39:::	TLML_29_	RNA
1777	CLONES_TRBTLML_29__infusion_TCR-JV_cDNA_13_CCTCTATC_merged_170000.txt	3468	2	6.07773e-05	TGTGCCAGCAGACAGGTGAACAATCAGCCCCAGCATTT	EEEEEEEEEEEEEEEEEEEEEEEEEEEEEEEEEEEEEE	TRBV6-1*00(279)	TRBD1*00(25)	TRBJ1-5*00(209)		516|527|553|0|11||55.0	15|20|36|11|16||25.0	23|42|70|20|38|DT41|69.0												TGTGCCAGCAGACAGGTGAACAATCAGCCCCAGCATTT	36								CASRQV_QSAPAF		:::::::::0:-6:11:11:-3:-4:16:20:-3:38:::	TLML_29_	RNA
1778	CLONES_TRBTLML_29__infusion_TCR-JV_cDNA_13_CCTCTATC_merged_170000.txt	3480	2	6.07773e-05	TGCGCCAGGGGGGGAGCGGGAGAATGAGCAGTTCTTC	EEEEEEEEEEEEEEEEEEEEEEEEEEEEEEEEEEEEE	TRBV10-1*00(302.5)	TRBD2*00(40)	TRBJ2-1*00(215)		533|541|570|0|8||40.0	22|30|48|14|22||40.0	27|42|70|22|37||75.0												TGCGCCAGGGGGGGAGCGGGAGAATGAGCAGTTCTTC	36								CARGGA_ENEQFF		:::::::::0:-9:8:14:-6:-2:22:22:-7:37:::	TLML_29_	RNA
1779	CLONES_TRBTLML_29__infusion_TCR-JV_cDNA_13_CCTCTATC_merged_170000.txt	3549	2	6.07773e-05	TGTGCCATCCGATCCGTGGGGAATGAGCAGTTCTTC	EEEEEEEEEEEEEEEEEEEEEEEEEEEEEEEEEEEE	TRBV10-3*00(505)		TRBJ2-1*00(215)		533|542|570|0|9||45.0		27|42|70|21|36||75.0												TGTGCCATCCGATCCGTGGGGAATGAGCAGTTCTTC	36								CAIRSVGNEQFF		:::::::::0:-8:9:::::21:-7:36:::	TLML_29_	RNA
1780	CLONES_TRBTLML_29__infusion_TCR-JV_cDNA_13_CCTCTATC_merged_170000.txt	3550	2	6.07773e-05	TGTGCCATCAGTGCCGGGAACACTGAAGCTTTCTTT	EEEEEEEEEEEEEEEEEEEEEEEEEEEEEEEEEEEE	TRBV10-3*00(108)		TRBJ1-1*00(235)		533|546|570|0|13||65.0		21|40|68|17|36||95.0												TGTGCCATCAGTGCCGGGAACACTGAAGCTTTCTTT	36								CAISAGNTEAFF		:::::::::0:-4:13:::::17:-1:36:::	TLML_29_	RNA
1781	CLONES_TRBTLML_29__infusion_TCR-JV_cDNA_13_CCTCTATC_merged_170000.txt	3551	2	6.07773e-05	TGTGCCATCAGTGAAGGCAACACTGAAGCTTTCTTT	EEEEEEEEEEEEEEEEEEEEEEEEEEEEEEEEEEEE	TRBV10-3*00(495)		TRBJ1-1*00(230)		533|547|570|0|14||70.0		22|40|68|18|36||90.0												TGTGCCATCAGTGAAGGCAACACTGAAGCTTTCTTT	36								CAISEGNTEAFF		:::::::::0:-3:14:::::18:-2:36:::	TLML_29_	RNA
1782	CLONES_TRBTLML_29__infusion_TCR-JV_cDNA_13_CCTCTATC_merged_170000.txt	3552	2	6.07773e-05	TGTGCCATCAGCGTCGGGAACACTGAAGCTTTCTTT	EEEEEEEEEEEEEEEEEEEEEEEEEEEEEAEEEEEE	TRBV10-3*00(502.5)		TRBJ1-1*00(235)		533|544|570|0|11||55.0		21|40|68|17|36||95.0												TGTGCCATCAGCGTCGGGAACACTGAAGCTTTCTTT	32								CAISVGNTEAFF		:::::::::0:-6:11:::::17:-1:36:::	TLML_29_	RNA
1783	CLONES_TRBTLML_29__infusion_TCR-JV_cDNA_13_CCTCTATC_merged_170000.txt	3559	2	6.07773e-05	TGTGCCACCAGCAGTGGGACTCCGGGGCAGTACTTC	EEEEEEEEEEEEEEEEEEEEEEEEEEEEEEEEEEEE	TRBV15*00(543.5)	TRBD2*00(30)	TRBJ2-7*00(190)		552|566|589|0|14||70.0	16|22|48|15|21||30.0	29|39|67|26|36||50.0												TGTGCCACCAGCAGTGGGACTCCGGGGCAGTACTTC	36								CATSSGTPGQYF		:::::::::0:-3:14:15:0:-10:21:26:-9:36:::	TLML_29_	RNA
1784	CLONES_TRBTLML_29__infusion_TCR-JV_cDNA_13_CCTCTATC_merged_170000.txt	3560	2	6.07773e-05	TGTGCCAGTGGGACAGACAATCAGCCCCAGCATTTT	EEEEEEEEEEEEEEEEEEEEEEEEEEEEEEEEEEEE	TRBV10-3*00(409.5)	TRBD1*00(35)	TRBJ1-5*00(235)		533|540|570|0|7||35.0	12|19|36|9|16||35.0	23|42|70|17|36||95.0												TGTGCCAGTGGGACAGACAATCAGCCCCAGCATTTT	36								CASGTDNQPQHF		:::::::::0:-10:7:9:0:-5:16:17:-3:36:::	TLML_29_	RNA
1785	CLONES_TRBTLML_29__infusion_TCR-JV_cDNA_13_CCTCTATC_merged_170000.txt	3561	2	6.07773e-05	TGTGCCAGTAGTCCAATGGACAATACGCAGTATTTT	EEEEEEEEEEEEEEEEEEEEEAEEEEEEEEEEEEEE	TRBV19*00(832.5)	TRBD1*00(25)	TRBJ2-3*00(137.5)		559|571|596|0|12||60.0	13|18|36|17|22||25.0	27|41|69|22|36||70.0												TGTGCCAGTAGTCCAATGGACAATACGCAGTATTTT	32								CASSPMDNTQYF		:::::::::0:-5:12:17:-1:-6:22:22:-7:36:::	TLML_29_	RNA
1786	CLONES_TRBTLML_29__infusion_TCR-JV_cDNA_13_CCTCTATC_merged_170000.txt	3562	2	6.07773e-05	TGTGCCAGTAGTATTGGAGTTTATGGCTACACCTTC	EEEEEEEEEEEEEEEEEEEEEEEEEEEEEEEEEEEE	TRBV19*00(782)		TRBJ1-2*00(105)		559|573|596|0|14||70.0		25|40|68|21|36||75.0												TGTGCCAGTAGTATTGGAGTTTATGGCTACACCTTC	36								CASSIGVYGYTF		:::::::::0:-3:14:::::21:-5:36:::	TLML_29_	RNA
1787	CLONES_TRBTLML_29__infusion_TCR-JV_cDNA_13_CCTCTATC_merged_170000.txt	3563	2	6.07773e-05	TGTGCCAGTAGTAGACTAGCGGGAGCGCAGTATTTT	EEEEEEEEEEEEEEEEEEEEEEEEEEEEEEEEEEEE	TRBV19*00(330.5)	TRBD2*00(60)	TRBJ2-3*00(161)		559|572|596|0|13||65.0	18|30|48|13|25||60.0	30|41|69|25|36||55.0												TGTGCCAGTAGTAGACTAGCGGGAGCGCAGTATTTT	36								CASSRLAGAQYF		:::::::::0:-4:13:13:-2:-2:25:25:-10:36:::	TLML_29_	RNA
1788	CLONES_TRBTLML_29__infusion_TCR-JV_cDNA_13_CCTCTATC_merged_170000.txt	3564	2	6.07773e-05	TGTGCCAGTAGATCAAACAACTATGGCTACACCTTC	EEEEEEEEEEEEEEEEEEEEEEEEEEEEEEEEEEEE	TRBV19*00(713)		TRBJ1-2*00(230)		559|570|596|0|11||55.0		22|40|68|18|36||90.0												TGTGCCAGTAGATCAAACAACTATGGCTACACCTTC	36								CASRSNNYGYTF		:::::::::0:-6:11:::::18:-2:36:::	TLML_29_	RNA
1789	CLONES_TRBTLML_29__infusion_TCR-JV_cDNA_13_CCTCTATC_merged_170000.txt	3565	2	6.07773e-05	TGTGCCAGCTCACCGGATGTCACTGAAGCTTTCTTT	EEEEEEEEEEEEEEEEEEEEEEEEEEEEEEEEEEEE	TRBV18*00(745)		TRBJ1-1*00(220)		702|716|739|0|14||70.0		24|40|68|20|36||80.0												TGTGCCAGCTCACCGGATGTCACTGAAGCTTTCTTT	36								CASSPDVTEAFF		:::::::::0:-3:14:::::20:-4:36:::	TLML_29_	RNA
1790	CLONES_TRBTLML_29__infusion_TCR-JV_cDNA_13_CCTCTATC_merged_170000.txt	3566	2	6.07773e-05	TGTGCCAGCTCACGCCCGCAAGGGCCCCAGCATTTT	EEEEEEEEEEEEEEEEEEEEEEEEEEEEEEEEEEEE	TRBV18*00(485)	TRBD2*00(25)	TRBJ1-5*00(205)		702|715|739|0|13||65.0	4|9|48|14|19||25.0	29|42|70|23|36||65.0												TGTGCCAGCTCACGCCCGCAAGGGCCCCAGCATTTT	36								CASSRPQGPQHF		:::::::::0:-4:13:14:12:-23:19:23:-9:36:::	TLML_29_	RNA
1791	CLONES_TRBTLML_29__infusion_TCR-JV_cDNA_13_CCTCTATC_merged_170000.txt	3567	2	6.07773e-05	TGTGCCAGCCACCCTGAGTACCCTACGCAGTATTTT	EEEEEEEEEEEEEEEEEEEEEEEEEEEEEEEEEEEE	TRBV7-9*00(552.5)	TRBD1*00(25)	TRBJ2-3*00(205)		556|565|593|0|9||45.0	3|8|36|11|16||25.0	28|41|69|23|36||65.0												TGTGCCAGCCACCCTGAGTACCCTACGCAGTATTTT	36								CASHPEYPTQYF		:::::::::0:-8:9:11:9:-16:16:23:-8:36:::	TLML_29_	RNA
1792	CLONES_TRBTLML_29__infusion_TCR-JV_cDNA_13_CCTCTATC_merged_170000.txt	3568	2	6.07773e-05	TGTGCCAGCGGGACTGGGGCCAACGTCCTGACTTTC	EEEEEEEEEEEEEEEEEEEEEEEEEEEEEEEEEEEE	TRBV27*00(545)		TRBJ2-6*00(240)		556|565|593|0|9||45.0		22|45|73|13|36||115.0												TGTGCCAGCGGGACTGGGGCCAACGTCCTGACTTTC	36								CASGTGANVLTF		:::::::::0:-8:9:::::13:-2:36:::	TLML_29_	RNA
1793	CLONES_TRBTLML_29__infusion_TCR-JV_cDNA_13_CCTCTATC_merged_170000.txt	3569	2	6.07773e-05	TGTGCCAGCGGGACAGGGGGCGCTGGCTACACCTTC	EEEEEEEEEEEEEEEEEEEEEEEEEEEEEEEEEEEE	TRBV6-2*00(372),TRBV6-3*00(372)	TRBD1*00(70)	TRBJ1-2*00(205)		516|525|553|0|9||45.0;516|525|553|0|9||45.0	12|26|36|9|23||70.0	27|40|68|23|36||65.0												TGTGCCAGCGGGACAGGGGGCGCTGGCTACACCTTC	36								CASGTGGAGYTF		:::::::::0:-8:9:9:0:2:23:23:-7:36:::	TLML_29_	RNA
1794	CLONES_TRBTLML_29__infusion_TCR-JV_cDNA_13_CCTCTATC_merged_170000.txt	3570	2	6.07773e-05	TGTGCCAGCGGGAATAAAGCCTACGAGCAGTACTTC	EEAEEEEEEEEEEEEEEEEEEEEEEEEEEEEEEEEE	TRBV3-1*00(855)		TRBJ2-7*00(225)		543|552|580|0|9||45.0		22|39|67|19|36||85.0												TGTGCCAGCGGGAATAAAGCCTACGAGCAGTACTTC	32								CASGNKAYEQYF		:::::::::0:-8:9:::::19:-2:36:::	TLML_29_	RNA
1795	CLONES_TRBTLML_29__infusion_TCR-JV_cDNA_13_CCTCTATC_merged_170000.txt	3571	2	6.07773e-05	TGTGCCAGCGGATTGGGGATCTACGAGCAGTACTTC	EEEEEEEEEEEEEEEEEEEEEEEEEEEEEEEEEEEE	TRBV6-1*00(995)		TRBJ2-7*00(167.5)		516|525|553|0|9||45.0		23|39|67|20|36||80.0												TGTGCCAGCGGATTGGGGATCTACGAGCAGTACTTC	36								CASGLGIYEQYF		:::::::::0:-8:9:::::20:-3:36:::	TLML_29_	RNA
1796	CLONES_TRBTLML_29__infusion_TCR-JV_cDNA_13_CCTCTATC_merged_170000.txt	3572	2	6.07773e-05	TGTGCCAGCATGACAGGGAACACTGAAGCTTTCTTT	EEEEEEEEEEEEEEEEEEEEEEEEEAEEEEEEEEEE	TRBV27*00(205)	TRBD1*00(30)	TRBJ1-1*00(235)		556|566|593|0|10||50.0	14|20|36|11|17||30.0	21|40|68|17|36||95.0												TGTGCCAGCATGACAGGGAACACTGAAGCTTTCTTT	32								CASMTGNTEAFF		:::::::::0:-7:10:11:-2:-4:17:17:-1:36:::	TLML_29_	RNA
1797	CLONES_TRBTLML_29__infusion_TCR-JV_cDNA_13_CCTCTATC_merged_170000.txt	3573	2	6.07773e-05	TGTGCCAGCACCCCTGGGTCTTATGGCTACACCTTC	EEEEEEEEEEEEEEEEEEEEEEEEEEEEEEEEEEEE	TRBV2*00(369.5)	TRBD1*00(30)	TRBJ1-2*00(207)		518|528|555|0|10||50.0	2|8|36|10|16||30.0	25|40|68|21|36||75.0												TGTGCCAGCACCCCTGGGTCTTATGGCTACACCTTC	36								CASTPGSYGYTF		:::::::::0:-7:10:10:10:-16:16:21:-5:36:::	TLML_29_	RNA
1798	CLONES_TRBTLML_29__infusion_TCR-JV_cDNA_13_CCTCTATC_merged_170000.txt	3574	2	6.07773e-05	TGTGCCAGCACGGCAGGGAGAACCGAAGCTTTCTTT	EEEEEEEEEEEEEEEEEEEEEEEEEEEEEEEEEEEE	TRBV6-5*00(282)	TRBD1*00(25),TRBD2*00(25)	TRBJ1-1*00(200)		519|529|556|0|10||50.0	16|21|36|13|18||25.0;25|30|48|15|20||25.0	28|40|68|24|36||60.0												TGTGCCAGCACGGCAGGGAGAACCGAAGCTTTCTTT	36								CASTAGRTEAFF		:::::::::0:-7:10:13:-4:-3:18:24:-8:36:::	TLML_29_	RNA
1799	CLONES_TRBTLML_29__infusion_TCR-JV_cDNA_13_CCTCTATC_merged_170000.txt	3575	2	6.07773e-05	TGTGCCAGCAGTTTGGGCAGCTATGGCTACACCTTC	EEEEEEEEEEEEEEEEEEEEEEEEEEEEEEEEEEEE	TRBV28*00(505)		TRBJ1-2*00(220)		564|578|601|0|14||70.0		24|40|68|20|36||80.0												TGTGCCAGCAGTTTGGGCAGCTATGGCTACACCTTC	36								CASSLGSYGYTF		:::::::::0:-3:14:::::20:-4:36:::	TLML_29_	RNA
1800	CLONES_TRBTLML_29__infusion_TCR-JV_cDNA_13_CCTCTATC_merged_170000.txt	3576	2	6.07773e-05	TGTGCCAGCAGTTTAGGGACCCCGCGGGCTTTCTTT	EEEEEEEEEEEEEEEEEEEEEEEEEEEEEEEEEEEE	TRBV12-3*00(744),TRBV12-4*00(720)	TRBD2*00(25)	TRBJ1-1*00(145)		530|546|567|0|16||80.0;530|546|567|0|16||80.0	4|9|48|20|25||25.0	31|40|68|27|36||45.0												TGTGCCAGCAGTTTAGGGACCCCGCGGGCTTTCTTT	36								CASSLGTPRAFF		:::::::::0:-1:16:20:12:-23:25:27:-11:36:::	TLML_29_	RNA
1801	CLONES_TRBTLML_29__infusion_TCR-JV_cDNA_13_CCTCTATC_merged_170000.txt	3577	2	6.07773e-05	TGTGCCAGCAGTTTAAGTTCTCAGCCCCAGCATTTT	EEEEEEEEEEEEEEEEEEEEEEEEEEEEEEEEEEEE	TRBV12-3*00(462.5),TRBV12-4*00(462.5)		TRBJ1-5*00(220)		530|545|567|0|15||75.0;530|545|567|0|15||75.0		26|42|70|20|36||80.0												TGTGCCAGCAGTTTAAGTTCTCAGCCCCAGCATTTT	36								CASSLSSQPQHF		:::::::::0:-2:15:::::20:-6:36:::	TLML_29_	RNA
1802	CLONES_TRBTLML_29__infusion_TCR-JV_cDNA_13_CCTCTATC_merged_170000.txt	3578	2	6.07773e-05	TGTGCCAGCAGTTCCATCCGGGACTCCCTCCACTTT	EEEEEEEEEEEEEEEEEEEEEEEEEEEEEEEEEEEE	TRBV12-3*00(627.5),TRBV12-4*00(627.5)	TRBD2*00(40),TRBD1*00(35)	TRBJ1-6*00(195)		530|543|567|0|13||65.0;530|543|567|0|13||65.0	14|22|48|17|25||40.0;10|17|36|17|24||35.0	34|45|73|25|36||55.0												TGTGCCAGCAGTTCCATCCGGGACTCCCTCCACTTT	36								CASSSIRDSLHF		:::::::::0:-4:13:17:2:-10:25:25:-14:36:::	TLML_29_	RNA
1803	CLONES_TRBTLML_29__infusion_TCR-JV_cDNA_13_CCTCTATC_merged_170000.txt	3579	2	6.07773e-05	TGTGCCAGCAGTTACTCGAGCGGGGAGCTGTTTTTT	EEEEEEEEEEEEEEEEEEEEEEEEEEEEEEEEEEEE	TRBV6-2*00(345),TRBV6-3*00(345)		TRBJ2-2*00(220)		516|536|553|0|20||100.0;516|536|553|0|20||100.0		27|43|71|20|36||80.0												TGTGCCAGCAGTTACTCGAGCGGGGAGCTGTTTTTT	36								CASSYSSGELFF		:::::::::0:3:20:::::20:-7:36:::	TLML_29_	RNA
1804	CLONES_TRBTLML_29__infusion_TCR-JV_cDNA_13_CCTCTATC_merged_170000.txt	3580	2	6.07773e-05	TGTGCCAGCAGTTACGTCGGAGAGACCCAGTACTTC	EEEEEEEEEEEEEEEEEEEEEEEEEEEEEEEEEEEE	TRBV6-2*00(205),TRBV6-3*00(205),TRBV6-5*00(189),TRBV6-6*00(189)		TRBJ2-5*00(220)		516|531|553|0|15||75.0;516|531|553|0|15||75.0;519|534|556|0|15||75.0;516|531|553|0|15||75.0		24|40|68|20|36||80.0												TGTGCCAGCAGTTACGTCGGAGAGACCCAGTACTTC	36								CASSYVGETQYF		:::::::::0:-2:15:::::20:-4:36:::	TLML_29_	RNA
1805	CLONES_TRBTLML_29__infusion_TCR-JV_cDNA_13_CCTCTATC_merged_170000.txt	3581	2	6.07773e-05	TGTGCCAGCAGTTACACTAACTATGGCTACACCTTC	EEEEEEEEEEEEEEEEEEEEEEEEAEEEEEEEEEEE	TRBV6-2*00(710),TRBV6-3*00(710)		TRBJ1-2*00(240)		516|531|553|0|15||75.0;516|531|553|0|15||75.0		20|40|68|16|36||100.0												TGTGCCAGCAGTTACACTAACTATGGCTACACCTTC	32								CASSYTNYGYTF		:::::::::0:-2:15:::::16:0:36:::	TLML_29_	RNA
1806	CLONES_TRBTLML_29__infusion_TCR-JV_cDNA_13_CCTCTATC_merged_170000.txt	3582	2	6.07773e-05	TGTGCCAGCAGTTACACTAACGATGAGCAGTTCTTC	EEEEEEEEEEEEEEEEEEEEEEEEEEEEEEAEEEEE	TRBV6-5*00(435),TRBV6-6*00(387)		TRBJ2-1*00(210)		519|534|556|0|15||75.0;516|531|553|0|15||75.0		28|42|70|22|36||70.0												TGTGCCAGCAGTTACACTAACGATGAGCAGTTCTTC	32								CASSYTNDEQFF		:::::::::0:-2:15:::::22:-8:36:::	TLML_29_	RNA
1807	CLONES_TRBTLML_29__infusion_TCR-JV_cDNA_13_CCTCTATC_merged_170000.txt	3583	2	6.07773e-05	TGTGCCAGCAGTCTCACTACGGTTGAGCAGTACTTC	EEEEEEEEEEEEEEEEEEEEEEEEEEEEEEEEEEEE	TRBV6-6*00(290),TRBV6-1*00(274)		TRBJ2-7*00(200)		516|528|553|0|12||60.0;516|528|553|0|12||60.0		27|39|67|24|36||60.0												TGTGCCAGCAGTCTCACTACGGTTGAGCAGTACTTC	36								CASSLTTVEQYF		:::::::::0:-5:12:::::24:-7:36:::	TLML_29_	RNA
1808	CLONES_TRBTLML_29__infusion_TCR-JV_cDNA_13_CCTCTATC_merged_170000.txt	3584	2	6.07773e-05	TGTGCCAGCAGTCCACAGGGCTACGAGCAGTACTTC	EEEEEEEEEEEEEEEEEEEEEEEEEEEEEEEEEEEE	TRBV14*00(210)	TRBD1*00(30)	TRBJ2-7*00(220)		516|527|553|0|11||55.0	15|21|36|14|20||30.0	23|39|67|20|36||80.0												TGTGCCAGCAGTCCACAGGGCTACGAGCAGTACTTC	36								CASSPQGYEQYF		:::::::::0:-6:11:14:-3:-3:20:20:-3:36:::	TLML_29_	RNA
1809	CLONES_TRBTLML_29__infusion_TCR-JV_cDNA_13_CCTCTATC_merged_170000.txt	3585	2	6.07773e-05	TGTGCCAGCAGTCGAGGGAACACTGAAGCTTTCTTT	EEEEEEEEEEEEEEEEEEEEEEEEEEEEEEEEEEEE	TRBV12-3*00(515),TRBV12-4*00(515)		TRBJ1-1*00(235)		530|542|567|0|12||60.0;530|542|567|0|12||60.0		21|40|68|17|36||95.0												TGTGCCAGCAGTCGAGGGAACACTGAAGCTTTCTTT	36								CASSRGNTEAFF		:::::::::0:-5:12:::::17:-1:36:::	TLML_29_	RNA
1810	CLONES_TRBTLML_29__infusion_TCR-JV_cDNA_13_CCTCTATC_merged_170000.txt	3586	2	6.07773e-05	TGTGCCAGCAGTCAGGGCAAGCAGCCCCAGCATTTT	EEEEEEEEEEEEEEEEEEEEEEEEEEEEEEEEEEEE	TRBV25-1*00(239.5)		TRBJ1-5*00(224)		551|563|588|0|12||60.0		22|42|70|16|36|ST26G|84.0												TGTGCCAGCAGTCAGGGCAAGCAGCCCCAGCATTTT	36								CASSQGKQPQHF		:::::::::0:-5:12:::::16:-2:36:::	TLML_29_	RNA
1811	CLONES_TRBTLML_29__infusion_TCR-JV_cDNA_13_CCTCTATC_merged_170000.txt	3587	2	6.07773e-05	TGTGCCAGCAGTCAGGGGACAGATACGCAGTATTTT	EEEEEEEEEEEEEEEEAEEEEEEEEEEEEEEEEEEE	TRBV27*00(699.5)	TRBD1*00(30)	TRBJ2-3*00(212.5)		556|568|593|0|12||60.0	16|22|36|12|18||30.0	23|41|69|18|36||90.0												TGTGCCAGCAGTCAGGGGACAGATACGCAGTATTTT	32								CASSQGTDTQYF		:::::::::0:-5:12:12:-4:-2:18:18:-3:36:::	TLML_29_	RNA
1812	CLONES_TRBTLML_29__infusion_TCR-JV_cDNA_13_CCTCTATC_merged_170000.txt	3588	2	6.07773e-05	TGTGCCAGCAGTCAACAGGGGGGCGAGCAGTACTTC	NNNNNNNNNNNNNNNNNNNNNNNNNEEEEEEEEEEE	TRBV27*00(622.5)	TRBD1*00(40)	TRBJ2-7*00(205)		556|568|593|0|12||60.0	15|23|36|14|22||40.0	26|39|67|23|36||65.0												TGTGCCAGCAGTCAACAGGGGGGCGAGCAGTACTTC	36								CASSQQGGEQYF		:::::::::0:-5:12:14:-3:-1:22:23:-6:36:::	TLML_29_	RNA
1813	CLONES_TRBTLML_29__infusion_TCR-JV_cDNA_13_CCTCTATC_merged_170000.txt	3589	2	6.07773e-05	TGTGCCAGCAGCTTTTCTCAAGAGACCCAGTACTTC	EEEEEEEEEEEEEEEEEEEEEEEEEEEEEEEEEEEE	TRBV7-9*00(450)		TRBJ2-5*00(230)		556|570|593|0|14||70.0		22|40|68|18|36||90.0												TGTGCCAGCAGCTTTTCTCAAGAGACCCAGTACTTC	36								CASSFSQETQYF		:::::::::0:-3:14:::::18:-2:36:::	TLML_29_	RNA
1814	CLONES_TRBTLML_29__infusion_TCR-JV_cDNA_13_CCTCTATC_merged_170000.txt	3590	2	6.07773e-05	TGTGCCAGCAGCTTGGGGGATCAGCCCCAGCATTTT	EEEEEEEEEEEEEEEEEEEEEEEEEEEEEEEEEEEE	TRBV5-8*00(144),TRBV5-4*00(128)		TRBJ1-5*00(225)		551|567|587|0|16||80.0;549|565|585|0|16||80.0		25|42|70|19|36||85.0												TGTGCCAGCAGCTTGGGGGATCAGCCCCAGCATTTT	36								CASSLGDQPQHF		:::::::::0:0:16:::::19:-5:36:::	TLML_29_	RNA
1815	CLONES_TRBTLML_29__infusion_TCR-JV_cDNA_13_CCTCTATC_merged_170000.txt	3591	2	6.07773e-05	TGTGCCAGCAGCTTGAGGGGGAGCATTCAGTACTTC	EEEEEEEEEEEEEEEEEEEEEEEEEEEEEEEEEEEE	TRBV7-9*00(490)	TRBD1*00(30)	TRBJ2-4*00(205)		556|570|593|0|14||70.0	17|23|36|15|21||30.0	29|42|70|23|36||65.0												TGTGCCAGCAGCTTGAGGGGGAGCATTCAGTACTTC	36								CASSLRGSIQYF		:::::::::0:-3:14:15:-5:-1:21:23:-9:36:::	TLML_29_	RNA
1816	CLONES_TRBTLML_29__infusion_TCR-JV_cDNA_13_CCTCTATC_merged_170000.txt	3592	2	6.07773e-05	TGTGCCAGCAGCTTAGTGGGTTACGAGCAGTACTTC	EEEEEEEEEEEEEEEEEEEEEEEEEEEEEEEEEEEE	TRBV7-9*00(715)		TRBJ2-7*00(215)		556|572|593|0|16||80.0		24|39|67|21|36||75.0												TGTGCCAGCAGCTTAGTGGGTTACGAGCAGTACTTC	36								CASSLVGYEQYF		:::::::::0:-1:16:::::21:-4:36:::	TLML_29_	RNA
1817	CLONES_TRBTLML_29__infusion_TCR-JV_cDNA_13_CCTCTATC_merged_170000.txt	3593	2	6.07773e-05	TGTGCCAGCAGCTTAGATCAGGGAGAGCAGTACTTC	EEEEEEEEEEEEEEEEEEEEEEEEEEEEEEEEEEEE	TRBV7-3*00(782)	TRBD1*00(25)	TRBJ2-7*00(140)		540|555|577|0|15||75.0	16|21|36|18|23||25.0	27|39|67|24|36||60.0												TGTGCCAGCAGCTTAGATCAGGGAGAGCAGTACTTC	36								CASSLDQGEQYF		:::::::::0:-2:15:18:-4:-3:23:24:-7:36:::	TLML_29_	RNA
1818	CLONES_TRBTLML_29__infusion_TCR-JV_cDNA_13_CCTCTATC_merged_170000.txt	3594	2	6.07773e-05	TGTGCCAGCAGCTTAGAGTACACTGAAGCTTTCTTT	EEEEEEEEEEEEEEEEEEEEEEEEEEEEEEEEEEEE	TRBV7-2*00(597.5)		TRBJ1-1*00(225)		580|596|617|0|16||80.0		23|40|68|19|36||85.0												TGTGCCAGCAGCTTAGAGTACACTGAAGCTTTCTTT	36								CASSLEYTEAFF		:::::::::0:-1:16:::::19:-3:36:::	TLML_29_	RNA
1819	CLONES_TRBTLML_29__infusion_TCR-JV_cDNA_13_CCTCTATC_merged_170000.txt	3595	2	6.07773e-05	TGTGCCAGCAGCTTAACAGGTGATACGCAGTATTTT	EEEEEEEEEEEEEEEEEEEEEEEEEEEEEEEEEEEE	TRBV11-2*00(427.5),TRBV11-3*00(395.5)	TRBD1*00(25)	TRBJ2-3*00(215)		522|537|559|0|15||75.0;521|536|558|0|15||75.0	15|20|36|15|20||25.0	26|41|69|21|36||75.0												TGTGCCAGCAGCTTAACAGGTGATACGCAGTATTTT	36								CASSLTGDTQYF		:::::::::0:-2:15:15:-3:-4:20:21:-6:36:::	TLML_29_	RNA
1820	CLONES_TRBTLML_29__infusion_TCR-JV_cDNA_13_CCTCTATC_merged_170000.txt	3596	2	6.07773e-05	TGTGCCAGCAGCTCCGACAGGGGTGAAGCTTTCTTT	EEEEEEEEEEEEEEEEEEEEEEEEEEEEEEEEEEEE	TRBV6-5*00(630)	TRBD1*00(40)	TRBJ1-1*00(152.5)		519|530|556|0|11||55.0	14|22|36|15|23||40.0	27|40|68|23|36||65.0												TGTGCCAGCAGCTCCGACAGGGGTGAAGCTTTCTTT	36								CASSSDRGEAFF		:::::::::0:-6:11:15:-2:-2:23:23:-7:36:::	TLML_29_	RNA
1821	CLONES_TRBTLML_29__infusion_TCR-JV_cDNA_13_CCTCTATC_merged_170000.txt	3597	2	6.07773e-05	TGTGCCAGCAGCTCCGACAGATTTGGCTACACCTTC	EEEEEEEEEEEEEEEEEEEEEEEEEEEEEEEEEEEE	TRBV11-2*00(520),TRBV11-3*00(488),TRBV11-1*00(472)	TRBD1*00(25)	TRBJ1-2*00(205)		522|535|559|0|13||65.0;521|534|558|0|13||65.0;531|544|568|0|13||65.0	14|19|36|15|20||25.0	27|40|68|23|36||65.0												TGTGCCAGCAGCTCCGACAGATTTGGCTACACCTTC	36								CASSSDRFGYTF		:::::::::0:-4:13:15:-2:-5:20:23:-7:36:::	TLML_29_	RNA
1822	CLONES_TRBTLML_29__infusion_TCR-JV_cDNA_13_CCTCTATC_merged_170000.txt	3598	2	6.07773e-05	TGTGCCAGCAGCTCAGTGAACACTGAAGCTTTCTTT	EEEEEEEEEEEEEEEEEEEEEEEEEEEEEEEEEEEE	TRBV28*00(237.5)		TRBJ1-1*00(240)		564|575|601|0|11||55.0		20|40|68|16|36||100.0												TGTGCCAGCAGCTCAGTGAACACTGAAGCTTTCTTT	36								CASSSVNTEAFF		:::::::::0:-6:11:::::16:0:36:::	TLML_29_	RNA
1823	CLONES_TRBTLML_29__infusion_TCR-JV_cDNA_13_CCTCTATC_merged_170000.txt	3599	2	6.07773e-05	TGTGCCAGCAGCCTGAACGCCGATACGCAGTATTTT	EEEEEEEEEEEEEEEEEEEEEEEEEEEEEEEEEEEE	TRBV7-3*00(400)		TRBJ2-3*00(215)		540|552|577|0|12||60.0		26|41|69|21|36||75.0												TGTGCCAGCAGCCTGAACGCCGATACGCAGTATTTT	36								CASSLNADTQYF		:::::::::0:-5:12:::::21:-6:36:::	TLML_29_	RNA
1824	CLONES_TRBTLML_29__infusion_TCR-JV_cDNA_13_CCTCTATC_merged_170000.txt	3600	2	6.07773e-05	TGTGCCAGCAGCCCTCGGGGTGACGAGCAGTACTTC	EEEEEEEEEEEEEEEEEEEEEEEEEEEEEEEEEEEE	TRBV6-6*00(415),TRBV6-5*00(367)	TRBD2*00(25)	TRBJ2-7*00(210)		516|527|553|0|11||55.0;519|530|556|0|11||55.0	0|5|48|11|16||25.0	25|39|67|22|36||70.0												TGTGCCAGCAGCCCTCGGGGTGACGAGCAGTACTTC	36								CASSPRGDEQYF		:::::::::0:-6:11:11:16:-27:16:22:-5:36:::	TLML_29_	RNA
1825	CLONES_TRBTLML_29__infusion_TCR-JV_cDNA_13_CCTCTATC_merged_170000.txt	3601	2	6.07773e-05	TGTGCCAGCAGCCCCGTGGGGTGGCCCCAGTACTTC	EEEEEEEEEEEEEEEEEEEEEEEEEEEEEEEEEEEE	TRBV6-1*00(110),TRBV6-2*00(110),TRBV6-3*00(110),TRBV6-5*00(110),TRBV6-6*00(110)		TRBJ2-5*00(195)		516|527|553|0|11||55.0;516|527|553|0|11||55.0;516|527|553|0|11||55.0;519|530|556|0|11||55.0;516|527|553|0|11||55.0		29|40|68|25|36||55.0												TGTGCCAGCAGCCCCGTGGGGTGGCCCCAGTACTTC	36								CASSPVGWPQYF		:::::::::0:-6:11:::::25:-9:36:::	TLML_29_	RNA
1826	CLONES_TRBTLML_29__infusion_TCR-JV_cDNA_13_CCTCTATC_merged_170000.txt	3602	2	6.07773e-05	TGTGCCAGCAGCCCCGGAGGGGAGACCCAGTACTTC	EEEEEEEEEEEEEEEEEEEEEEEEEEEEEEEEEEEE	TRBV7-9*00(555)	TRBD2*00(30)	TRBJ2-5*00(215)		556|568|593|0|12||60.0	26|32|48|15|21||30.0	25|40|68|21|36||75.0												TGTGCCAGCAGCCCCGGAGGGGAGACCCAGTACTTC	36								CASSPGGETQYF		:::::::::0:-5:12:15:-10:0:21:21:-5:36:::	TLML_29_	RNA
1827	CLONES_TRBTLML_29__infusion_TCR-JV_cDNA_13_CCTCTATC_merged_170000.txt	3603	2	6.07773e-05	TGTGCCAGCAGCCCGACAGGGGCCGAGCAGTACTTC	EEEEEEEEEEEEEEEEEEEEEEEEEEEEEEEEEEEE	TRBV3-1*00(772.5)	TRBD1*00(40)	TRBJ2-7*00(205)		543|556|580|0|13||65.0	14|22|36|14|22||40.0	26|39|67|23|36||65.0												TGTGCCAGCAGCCCGACAGGGGCCGAGCAGTACTTC	36								CASSPTGAEQYF		:::::::::0:-4:13:14:-2:-2:22:23:-6:36:::	TLML_29_	RNA
1828	CLONES_TRBTLML_29__infusion_TCR-JV_cDNA_13_CCTCTATC_merged_170000.txt	3604	2	6.07773e-05	TGTGCCAGCAGCCCAGGCTTTTTTGAGCAGTACTTC	EEEEEEEEEEEEEEEEEEEEEEEEEEEEEEEEEEEE	TRBV7-9*00(345)		TRBJ2-7*00(200)		556|568|593|0|12||60.0		27|39|67|24|36||60.0												TGTGCCAGCAGCCCAGGCTTTTTTGAGCAGTACTTC	36								CASSPGFFEQYF		:::::::::0:-5:12:::::24:-7:36:::	TLML_29_	RNA
1829	CLONES_TRBTLML_29__infusion_TCR-JV_cDNA_13_CCTCTATC_merged_170000.txt	3605	2	6.07773e-05	TGTGCCAGCAGCCGAGCTAATGAAAAACTGTTTTTT	EEEEEEEEEEEEEEEEEEEEEEEEEEEEEEEEEEEE	TRBV11-2*00(338.5)		TRBJ1-4*00(240)		522|534|559|0|12||60.0		23|43|71|16|36||100.0												TGTGCCAGCAGCCGAGCTAATGAAAAACTGTTTTTT	36								CASSRANEKLFF		:::::::::0:-5:12:::::16:-3:36:::	TLML_29_	RNA
1830	CLONES_TRBTLML_29__infusion_TCR-JV_cDNA_13_CCTCTATC_merged_170000.txt	3606	2	6.07773e-05	TGTGCCAGCAGCCAAGGGCCCTACGAGCAGTACTTC	EEEEEEEEEEEEEEEEEEEEEEEEEEEEEEEEEEEE	TRBV3-1*00(867.5)		TRBJ2-7*00(187.5)		543|559|580|0|16||80.0		22|39|67|19|36||85.0												TGTGCCAGCAGCCAAGGGCCCTACGAGCAGTACTTC	36								CASSQGPYEQYF		:::::::::0:-1:16:::::19:-2:36:::	TLML_29_	RNA
1831	CLONES_TRBTLML_29__infusion_TCR-JV_cDNA_13_CCTCTATC_merged_170000.txt	3607	2	6.07773e-05	TGTGCCAGCAGCGGGTCCACCGGGGAGCTGTTTTTT	EEEEEEEEEEEEEEEEEEEEEEEEEEEEEEEEEEEE	TRBV11-3*00(242.5),TRBV11-1*00(226.5)		TRBJ2-2*00(235)		521|533|558|0|12||60.0;531|543|568|0|12||60.0		24|43|71|17|36||95.0												TGTGCCAGCAGCGGGTCCACCGGGGAGCTGTTTTTT	36								CASSGSTGELFF		:::::::::0:-5:12:::::17:-4:36:::	TLML_29_	RNA
1832	CLONES_TRBTLML_29__infusion_TCR-JV_cDNA_13_CCTCTATC_merged_170000.txt	3608	2	6.07773e-05	TGTGCCAGCAGCGGAGTGGTAGATACGCAGTATTTT	EEEEEEEEEEEEEEEEEEEEEEEEEEEEEEEEEEEE	TRBV11-2*00(372.5),TRBV11-3*00(348.5)		TRBJ2-3*00(220)		522|534|559|0|12||60.0;521|533|558|0|12||60.0		25|41|69|20|36||80.0												TGTGCCAGCAGCGGAGTGGTAGATACGCAGTATTTT	36								CASSGVVDTQYF		:::::::::0:-5:12:::::20:-5:36:::	TLML_29_	RNA
1833	CLONES_TRBTLML_29__infusion_TCR-JV_cDNA_13_CCTCTATC_merged_170000.txt	3609	2	6.07773e-05	TGTGCCAGCAGCGAGGGGACGGGACCCCTGTATTTT	EEEEEEEEEEEEEEEEEEEEEEEEEEEEEEEEEEEE	TRBV6-1*00(779.5)	TRBD1*00(30),TRBD2*00(30)	TRBJ2-3*00(175)		516|527|553|0|11||55.0	11|17|36|19|25||30.0;15|21|48|19|25||30.0	34|41|69|29|36||35.0												TGTGCCAGCAGCGAGGGGACGGGACCCCTGTATTTT	36								CASSEGTGPLYF		:::::::::0:-6:11:19:1:-7:25:29:-14:36:::	TLML_29_	RNA
1834	CLONES_TRBTLML_29__infusion_TCR-JV_cDNA_13_CCTCTATC_merged_170000.txt	3610	2	6.07773e-05	TGTGCCAGCAACAGGGTGGAAACTGAAGCTTTCTTT	EEEEEEEEEEEEEEEEEEEEEEEEEEEEEEEEEEEE	TRBV2*00(442.5)	TRBD1*00(30)	TRBJ1-1*00(215)		518|528|555|0|10||50.0	15|21|36|10|16||30.0	25|40|68|21|36||75.0												TGTGCCAGCAACAGGGTGGAAACTGAAGCTTTCTTT	36								CASNRVETEAFF		:::::::::0:-7:10:10:-3:-3:16:21:-5:36:::	TLML_29_	RNA
1835	CLONES_TRBTLML_29__infusion_TCR-JV_cDNA_13_CCTCTATC_merged_170000.txt	3655	2	6.07773e-05	TGCAGTGTGGGACAGGGGGATCAGCCCCAGCATTTT	EEEEEEEEEEEEEEEEEEEEEEEEEEEEEEEEEEEE	TRBV20-1*00(255)	TRBD1*00(55)	TRBJ1-5*00(225)		759|766|793|0|7||35.0	12|23|36|8|19||55.0	25|42|70|19|36||85.0												TGCAGTGTGGGACAGGGGGATCAGCCCCAGCATTTT	36								CSVGQGDQPQHF		:::::::::0:-7:7:8:0:-1:19:19:-5:36:::	TLML_29_	RNA
1836	CLONES_TRBTLML_29__infusion_TCR-JV_cDNA_13_CCTCTATC_merged_170000.txt	3656	2	6.07773e-05	TGCAGTGCTCAACAGGGCGGGCAGCCCCAGCATTTT	EEEEEEEEEEEEEEEEEEEEEEEEEEEEEEEEEEEE	TRBV20-1*00(465)	TRBD1*00(30)	TRBJ1-5*00(215)		759|768|793|0|9||45.0	15|21|36|11|17||30.0	27|42|70|21|36||75.0												TGCAGTGCTCAACAGGGCGGGCAGCCCCAGCATTTT	36								CSAQQGGQPQHF		:::::::::0:-5:9:11:-3:-3:17:21:-7:36:::	TLML_29_	RNA
1837	CLONES_TRBTLML_29__infusion_TCR-JV_cDNA_13_CCTCTATC_merged_170000.txt	3657	2	6.07773e-05	TGCAGTGCTAGAGTCGTGGCAGAAACGCAGTATTTT	EEEEEEEEEEEEEEEEEEEEEEEEEEEEEEEEEEEE	TRBV20-1*00(602)		TRBJ2-3*00(209)		759|772|793|0|13||65.0		24|41|69|19|36|ST28A|69.0												TGCAGTGCTAGAGTCGTGGCAGAAACGCAGTATTTT	36								CSARVVAETQYF		:::::::::0:-1:13:::::19:-4:36:::	TLML_29_	RNA
1838	CLONES_TRBTLML_29__infusion_TCR-JV_cDNA_13_CCTCTATC_merged_170000.txt	3658	2	6.07773e-05	TGCAGTGCTAGAGATCTCGGGAATGAGCAGTTCTTC	EEEEEEEEEEEEEEEEEEEEEEEEEEEEEEEEEEEE	TRBV20-1*00(530)		TRBJ2-1*00(215)		759|777|793|0|18||90.0		27|42|70|21|36||75.0												TGCAGTGCTAGAGATCTCGGGAATGAGCAGTTCTTC	36								CSARDLGNEQFF		:::::::::0:4:18:::::21:-7:36:::	TLML_29_	RNA
1839	CLONES_TRBTLML_29__infusion_TCR-JV_cDNA_13_CCTCTATC_merged_170000.txt	3659	2	6.07773e-05	TGCAGTGGGGGACAGGGGAGGGATTTAAGGGGGTTT	EEEEEEEEEEEEEEEEEEEEEEEEEEEEEEEEEEEE	TRBV20-1*00(100)	TRBD1*00(50)	TRBJ1-1*00(155)		759|766|793|0|7||35.0	12|22|36|8|18||50.0	37|40|68|33|36||15.0												TGCAGTGGGGGACAGGGGAGGGATTTAAGGGGGTTT	36								CSGGQGRDLRGF		:::::::::0:-7:7:8:0:-2:18:33:-17:36:::	TLML_29_	RNA
1840	CLONES_TRBTLML_29__infusion_TCR-JV_cDNA_13_CCTCTATC_merged_170000.txt	3661	2	6.07773e-05	TGCAGCGTTGCTTACTCTGCAGATACGCAGTATTTT	EEEEEEEEEEEEEEEEEEEEEEEEEEEEEEEEEEEE	TRBV29-1*00(172)		TRBJ2-3*00(225)		700|710|734|0|10||50.0		24|41|69|19|36||85.0												TGCAGCGTTGCTTACTCTGCAGATACGCAGTATTTT	36								CSVAYSADTQYF		:::::::::0:-4:10:::::19:-4:36:::	TLML_29_	RNA
1841	CLONES_TRBTLML_29__infusion_TCR-JV_cDNA_13_CCTCTATC_merged_170000.txt	3662	2	6.07773e-05	TGCAGCGTTGCGCAGGGGGACACTGAAGCTTTCTTT	EEEEEEEEEEEAEEEEEEEEEEEEEEEEEEEEEEEE	TRBV29-1*00(406.5)	TRBD1*00(35)	TRBJ1-1*00(225)		700|710|734|0|10||50.0	16|23|36|12|19||35.0	23|40|68|19|36||85.0												TGCAGCGTTGCGCAGGGGGACACTGAAGCTTTCTTT	32								CSVAQGDTEAFF		:::::::::0:-4:10:12:-4:-1:19:19:-3:36:::	TLML_29_	RNA
1842	CLONES_TRBTLML_29__infusion_TCR-JV_cDNA_13_CCTCTATC_merged_170000.txt	3663	2	6.07773e-05	TGCAGCGTTGAGGGTCTTACCTATGGCTACACCTTC	EEEEEEEEEEEEEEEEEEEEEEEEEEEEEEEEEEEE	TRBV29-1*00(805.5)		TRBJ1-2*00(162)		700|718|734|0|18|SA711GSA713G|58.0		24|40|68|20|36||80.0												TGCAGCGTTGAGGGTCTTACCTATGGCTACACCTTC	36								CSVEGLTYGYTF		:::::::::0:4:18:::::20:-4:36:::	TLML_29_	RNA
1843	CLONES_TRBTLML_29__infusion_TCR-JV_cDNA_13_CCTCTATC_merged_170000.txt	3664	2	6.07773e-05	TGCAGCGTTGAGGGATTGGGCTATGGCTACACCTTC	EEEEEEEEEEEEEEEEEEEEEEEEEEEEEEEEEEEE	TRBV29-1*00(505)		TRBJ1-2*00(152.5)		700|711|734|0|11||55.0		24|40|68|20|36||80.0												TGCAGCGTTGAGGGATTGGGCTATGGCTACACCTTC	36								CSVEGLGYGYTF		:::::::::0:-3:11:::::20:-4:36:::	TLML_29_	RNA
1844	CLONES_TRBTLML_29__infusion_TCR-JV_cDNA_13_CCTCTATC_merged_170000.txt	3665	2	6.07773e-05	TGCAGCGTTGAGGGACAGGGAGAGACCCAGTACTTC	EEEEEEEEEEEEEEEEEEEEEEEEEEEEEEEEEEEE	TRBV29-1*00(650)	TRBD1*00(45)	TRBJ2-5*00(220)		700|711|734|0|11||55.0	12|21|36|11|20||45.0	24|40|68|20|36||80.0												TGCAGCGTTGAGGGACAGGGAGAGACCCAGTACTTC	36								CSVEGQGETQYF		:::::::::0:-3:11:11:0:-3:20:20:-4:36:::	TLML_29_	RNA
1845	CLONES_TRBTLML_29__infusion_TCR-JV_cDNA_13_CCTCTATC_merged_170000.txt	3666	2	6.07773e-05	TGCAGCGTTGAAACAGCGGGGAATGAGCAGTTCTTC	EEEEEEEEEEEEEEEEEEEEEEEEEEEEEEEEEEEE	TRBV29-1*00(540)	TRBD2*00(30)	TRBJ2-1*00(215)		700|712|734|0|12||60.0	22|28|48|14|20||30.0	27|42|70|21|36||75.0												TGCAGCGTTGAAACAGCGGGGAATGAGCAGTTCTTC	36								CSVETAGNEQFF		:::::::::0:-2:12:14:-6:-4:20:21:-7:36:::	TLML_29_	RNA
1846	CLONES_TRBTLML_29__infusion_TCR-JV_cDNA_13_CCTCTATC_merged_170000.txt	3667	2	6.07773e-05	TGCAGCGTCGGACTAGGAGCCTACGAGCAGTACTTC	EEEEEEEEEEEEEEEEEEEEEEEEEEEEEEEEEEEA	TRBV29-1*00(519)	TRBD2*00(35)	TRBJ2-7*00(160)		700|708|734|0|8||40.0	17|24|48|9|16||35.0	22|39|67|19|36||85.0												TGCAGCGTCGGACTAGGAGCCTACGAGCAGTACTTC	32								CSVGLGAYEQYF		:::::::::0:-6:8:9:-1:-8:16:19:-2:36:::	TLML_29_	RNA
1847	CLONES_TRBTLML_29__infusion_TCR-JV_cDNA_13_CCTCTATC_merged_170000.txt	3668	2	6.07773e-05	TGCAGCGTGGGACAGAACACCGGGGAGCTGTTTTTT	EAEEEEEEEEEEEEEEEEEEEEAEEEEEEAEEEEEE	TRBV29-1*00(455)	TRBD1*00(30)	TRBJ2-2*00(250)		700|708|734|0|8||40.0	12|18|36|8|14||30.0	21|43|71|14|36||110.0												TGCAGCGTGGGACAGAACACCGGGGAGCTGTTTTTT	32								CSVGQNTGELFF		:::::::::0:-6:8:8:0:-6:14:14:-1:36:::	TLML_29_	RNA
1848	CLONES_TRBTLML_29__infusion_TCR-JV_cDNA_13_CCTCTATC_merged_170000.txt	3669	2	6.07773e-05	TGCAGACTGAAGGGGGCGCGGAATGAGCAGTTCTTC	EEEEEEEEEEEEEEEEEEEEEEEEEEEEEEEEEEEE	TRBV20-1*00(465)	TRBD1*00(45)	TRBJ2-1*00(215)		759|764|793|0|5||25.0	17|26|36|10|19||45.0	27|42|70|21|36||75.0												TGCAGACTGAAGGGGGCGCGGAATGAGCAGTTCTTC	36								CRLKGARNEQFF		:::::::::0:-9:5:10:-5:2:19:21:-7:36:::	TLML_29_	RNA
1849	CLONES_TRBTLML_29__infusion_TCR-JV_cDNA_13_CCTCTATC_merged_170000.txt	3684	2	6.07773e-05	TCTGCCACCAGTGATTTCGGCGGCTACACCTTC	EEEEEEEEEEEEEAEEEEEEEEEEEEEEEEEEE	TRBV24-1*00(764)		TRBJ1-2*00(200)		559|576|597|0|17|SG560C|69.0		28|40|68|21|33||60.0												TCTGCCACCAGTGATTTCGGCGGCTACACCTTC	32								SATSDFGGYTF		:::::::::0:-1:17:::::21:-8:33:::	TLML_29_	RNA
1850	CLONES_TRBTLML_29__infusion_TCR-JV_cDNA_13_CCTCTATC_merged_170000.txt	3718	2	6.07773e-05	TGTGCCAGTAATGGGGGCGAAGGCTACACCTTC	EEEEEEEEEEEEEEEEEEEEEEEEEEEEEEEEE	TRBV19*00(145)	TRBD1*00(35)	TRBJ1-2*00(200)		559|569|596|0|10||50.0	18|25|36|12|19||35.0	28|40|68|21|33||60.0												TGTGCCAGTAATGGGGGCGAAGGCTACACCTTC	36								CASNGGEGYTF		:::::::::0:-7:10:12:-6:1:19:21:-8:33:::	TLML_29_	RNA
1851	CLONES_TRBTLML_29__infusion_TCR-JV_cDNA_13_CCTCTATC_merged_170000.txt	3719	2	6.07773e-05	TGTGCCAGCCACGTGGGGTATGGCTACACCTTC	EEEEEEEEEEEEEEEEEEEEEEEEEEEEEEEEE	TRBV28*00(425)		TRBJ1-2*00(195)		564|573|601|0|9||45.0		25|40|68|18|33||75.0												TGTGCCAGCCACGTGGGGTATGGCTACACCTTC	36								CASHVGYGYTF		:::::::::0:-8:9:::::18:-5:33:::	TLML_29_	RNA
1852	CLONES_TRBTLML_29__infusion_TCR-JV_cDNA_13_CCTCTATC_merged_170000.txt	3720	2	6.07773e-05	TGTGCCAGCATGGGGGTCAATGAGCAGTTCTTC	EEEEEEEEEEEEEEEEEEEEEEEEEEEEEEEEE	TRBV27*00(367.5)	TRBD1*00(25)	TRBJ2-1*00(220)		556|566|593|0|10||50.0	18|23|36|11|16||25.0	26|42|70|17|33||80.0												TGTGCCAGCATGGGGGTCAATGAGCAGTTCTTC	36								CASMGVNEQFF		:::::::::0:-7:10:11:-6:-1:16:17:-6:33:::	TLML_29_	RNA
1853	CLONES_TRBTLML_29__infusion_TCR-JV_cDNA_13_CCTCTATC_merged_170000.txt	3721	2	6.07773e-05	TGTGCCAGCAGTTTAGTTGCGGAGCAGTTCTTC	EEEEEEEEEEEEEEEEEEEEEEEEEEEEEEEEE	TRBV28*00(165)		TRBJ2-1*00(200)		564|579|601|0|15||75.0		30|42|70|21|33||60.0												TGTGCCAGCAGTTTAGTTGCGGAGCAGTTCTTC	36								CASSLVAEQFF		:::::::::0:-2:15:::::21:-10:33:::	TLML_29_	RNA
1854	CLONES_TRBTLML_29__infusion_TCR-JV_cDNA_13_CCTCTATC_merged_170000.txt	3722	2	6.07773e-05	TGTGCCAGCAGTCTGACCCGGAGAGCTTTCTTT	EEEEEEEEEEEEEEEEEEEEEEEEEEEEEEEEE	TRBV12-3*00(351.5),TRBV12-4*00(351.5)	TRBD1*00(29),TRBD2*00(25)	TRBJ1-1*00(190)		530|542|567|0|12||60.0;530|542|567|0|12||60.0	5|14|36|12|21|ST8A|29.0;13|18|48|16|21||25.0	30|40|68|23|33||50.0												TGTGCCAGCAGTCTGACCCGGAGAGCTTTCTTT	36								CASSLTRRAFF		:::::::::0:-5:12:12:7:-10:21:23:-10:33:::	TLML_29_	RNA
1855	CLONES_TRBTLML_29__infusion_TCR-JV_cDNA_13_CCTCTATC_merged_170000.txt	3723	2	6.07773e-05	TGTGCCAGCAGCTTTGCGGAGACCCAGTACTTC	EEEEEEEEEEEEEEEEEEEEEEEEEEEEEEEEE	TRBV5-5*00(920)		TRBJ2-5*00(215)		549|563|585|0|14||70.0		25|40|68|18|33||75.0												TGTGCCAGCAGCTTTGCGGAGACCCAGTACTTC	36								CASSFAETQYF		:::::::::0:-2:14:::::18:-5:33:::	TLML_29_	RNA
1856	CLONES_TRBTLML_29__infusion_TCR-JV_cDNA_13_CCTCTATC_merged_170000.txt	3724	2	6.07773e-05	TGTGCCAGCAGCTTGAGGTATGAGCAGTTCTTC	EEEEEEEEAEEEAEEEEEEEEEEEEEEEEEEEE	TRBV5-6*00(827)		TRBJ2-1*00(210)		550|565|586|0|15||75.0		28|42|70|19|33||70.0												TGTGCCAGCAGCTTGAGGTATGAGCAGTTCTTC	32								CASSLRYEQFF		:::::::::0:-1:15:::::19:-8:33:::	TLML_29_	RNA
1857	CLONES_TRBTLML_29__infusion_TCR-JV_cDNA_13_CCTCTATC_merged_170000.txt	3725	2	6.07773e-05	TGTGCCAGCAGCGAATACGGGGAGCTGTTTTTT	EEEEEEEEEEEEEEEEEEEEEEEEEEEEEEEEE	TRBV28*00(320)		TRBJ2-2*00(220)		564|575|601|0|11||55.0		27|43|71|17|33||80.0												TGTGCCAGCAGCGAATACGGGGAGCTGTTTTTT	36								CASSEYGELFF		:::::::::0:-6:11:::::17:-7:33:::	TLML_29_	RNA
1858	CLONES_TRBTLML_29__infusion_TCR-JV_cDNA_13_CCTCTATC_merged_170000.txt	3726	2	6.07773e-05	TGTGCCAGCAAAACTTCCTACGAGCAGTACTTC	EEEEEEEEEEEEEEEEEEEEEEEEEEEEEEEEE	TRBV25-1*00(637)		TRBJ2-7*00(157)		551|561|588|0|10||50.0		21|39|67|15|33||90.0												TGTGCCAGCAAAACTTCCTACGAGCAGTACTTC	36								CASKTSYEQYF		:::::::::0:-7:10:::::15:-1:33:::	TLML_29_	RNA
1859	CLONES_TRBTLML_29__infusion_TCR-JV_cDNA_13_CCTCTATC_merged_170000.txt	3741	2	6.07773e-05	TGCGCCAGCCTTGTCAACACTGAAGCTTTCTTT	EEEEEEEEEEEEEEEEEEEEEEEEEEEEEEEEE	TRBV10-2*00(214.5)		TRBJ1-1*00(230)		533|542|570|0|9||45.0		22|40|68|15|33||90.0												TGCGCCAGCCTTGTCAACACTGAAGCTTTCTTT	36								CASLVNTEAFF		:::::::::0:-8:9:::::15:-2:33:::	TLML_29_	RNA
1860	CLONES_TRBTLML_29__infusion_TCR-JV_cDNA_13_CCTCTATC_merged_170000.txt	3742	2	6.07773e-05	TGCGCCAGCAGTAACATCGATGGCTACACCTTC	EEEEEEEEEEEEEEEEEEEEEEEEEEEEEEEEE	TRBV10-2*00(252.5)		TRBJ1-2*00(210)		533|545|570|0|12||60.0		26|40|68|19|33||70.0												TGCGCCAGCAGTAACATCGATGGCTACACCTTC	36								CASSNIDGYTF		:::::::::0:-5:12:::::19:-6:33:::	TLML_29_	RNA
1861	CLONES_TRBTLML_29__infusion_TCR-JV_cDNA_13_CCTCTATC_merged_170000.txt	3743	2	6.07773e-05	TGCGCCAGCAGCCCCCTGAACGAGCAGTACTTC	EEEEEEEEEEEEEEEEEEEEEEEEEEEEEEEEE	TRBV5-1*00(260)	TRBD1*00(30)	TRBJ2-7*00(210)		554|566|590|0|12||60.0	2|8|36|12|18||30.0	25|39|67|19|33||70.0												TGCGCCAGCAGCCCCCTGAACGAGCAGTACTTC	36								CASSPLNEQYF		:::::::::0:-4:12:12:10:-16:18:19:-5:33:::	TLML_29_	RNA
1862	CLONES_TRBTLML_29__infusion_TCR-JV_cDNA_13_CCTCTATC_merged_170000.txt	3746	2	6.07773e-05	TGCAGTGCTAGCCCTATGGGACCCCTCCACTTT	EEEEEEEEEEEEEEEEEEEEEEEEEEEEEEEEE	TRBV20-1*00(505.5)		TRBJ1-6*00(205)		759|770|793|0|11||55.0		32|45|73|20|33||65.0												TGCAGTGCTAGCCCTATGGGACCCCTCCACTTT	36								CSASPMGPLHF		:::::::::0:-3:11:::::20:-12:33:::	TLML_29_	RNA
1863	CLONES_TRBTLML_29__infusion_TCR-JV_cDNA_13_CCTCTATC_merged_170000.txt	3747	2	6.07773e-05	TGCAGCGTTCATGTATACAATGAGCAGTTCTTC	EEEEEAEEEEEEEEEEEEEEEEEEEEEEEEEEE	TRBV29-1*00(510)		TRBJ2-1*00(230)		700|709|734|0|9||45.0		24|42|70|15|33||90.0												TGCAGCGTTCATGTATACAATGAGCAGTTCTTC	32								CSVHVYNEQFF		:::::::::0:-5:9:::::15:-4:33:::	TLML_29_	RNA
1864	CLONES_TRBTLML_29__infusion_TCR-JV_cDNA_13_CCTCTATC_merged_170000.txt	3748	2	6.07773e-05	TGCAGCGTTGACGGGGGTCGCGGCTACACCTTC	EEEEEEEEEEEEEEEEEEEEEEEEEEEEEEEEE	TRBV29-1*00(164.5)	TRBD1*00(25)	TRBJ1-2*00(200)		700|711|734|0|11||55.0	18|23|36|12|17||25.0	28|40|68|21|33||60.0												TGCAGCGTTGACGGGGGTCGCGGCTACACCTTC	36								CSVDGGRGYTF		:::::::::0:-3:11:12:-6:-1:17:21:-8:33:::	TLML_29_	RNA
1865	CLONES_TRBTLML_29__infusion_TCR-JV_cDNA_13_CCTCTATC_merged_170000.txt	3749	2	6.07773e-05	TGCAGCGTTGACAGAGCGAACACCATATATTTT	EEEEEEEEEEEEEEEEEEEEEEEEEEEEEEEEE	TRBV29-1*00(240)		TRBJ1-3*00(215)		700|711|734|0|11||55.0		27|42|70|18|33||75.0												TGCAGCGTTGACAGAGCGAACACCATATATTTT	36								CSVDRANTIYF		:::::::::0:-3:11:::::18:-7:33:::	TLML_29_	RNA
1866	CLONES_TRBTLML_29__infusion_TCR-JV_cDNA_13_CCTCTATC_merged_170000.txt	3750	2	6.07773e-05	TGCAGCGTTGAGTCCCCGGCGGGCTACACCTTC	EEEEEEEEEEEEEEEEEEEEEEEEEEEEEEEEE	TRBV29-1*00(560)	TRBD1*00(25),TRBD2*00(25)	TRBJ1-2*00(200)		700|711|734|0|11||55.0	7|12|36|11|16||25.0;11|16|48|11|16||25.0	28|40|68|21|33||60.0												TGCAGCGTTGAGTCCCCGGCGGGCTACACCTTC	36								CSVESPAGYTF		:::::::::0:-3:11:11:5:-12:16:21:-8:33:::	TLML_29_	RNA
1867	CLONES_TRBTLML_29__infusion_TCR-JV_cDNA_13_CCTCTATC_merged_170000.txt	3751	2	6.07773e-05	TGCAGCAGTCAGTCCTACAATGAGCAGTTCTTC	EEEEEEEEEEEEEEEEEEEEEEEEEEEEEEEEE	TRBV29-1*00(459)		TRBJ2-1*00(245)		700|706|734|0|6||30.0		21|42|70|12|33||105.0												TGCAGCAGTCAGTCCTACAATGAGCAGTTCTTC	36								CSSQSYNEQFF		:::::::::0:-8:6:::::12:-1:33:::	TLML_29_	RNA
1868	CLONES_TRBTLML_29__infusion_TCR-JV_cDNA_13_CCTCTATC_merged_170000.txt	3760	2	6.07773e-05	TGCAGCGATACATTAATACGAGCAGTACTTC	EEEEEEEEEEEEEEEEEEEEEEEEEEEEEEE	TRBV20-1*00(620)		TRBJ2-7*00(215)		759|764|793|0|5||25.0		24|39|67|16|31||75.0												TGCAGCGATACATTAATACGAGCAGTACTTC	36								CSDTL_YEQYF		:::::::::0:-9:5:::::16:-4:31:::	TLML_29_	RNA
1869	CLONES_TRBTLML_29__infusion_TCR-JV_cDNA_13_CCTCTATC_merged_170000.txt	3774	2	6.07773e-05	TGTGCCAGTAGACTTGATAGGGTGTTTTTT	EEEEEEEEEEEEEEEEEEEEEEEEEEEEEE	TRBV2*00(492.5)		TRBJ2-2*00(180)		518|526|555|0|8||40.0		35|43|71|22|30||40.0												TGTGCCAGTAGACTTGATAGGGTGTTTTTT	36								CASRLDRVFF		:::::::::0:-9:8:::::22:-15:30:::	TLML_29_	RNA
1870	CLONES_TRBTLML_29__infusion_TCR-JV_cDNA_13_CCTCTATC_merged_170000.txt	3775	2	6.07773e-05	TGTGCCAGCGGAGAGCAGCCCCAGCATTTT	EEEEEEEEEEEEEEEEEEEEEEEEEEEEEE	TRBV6-5*00(590)		TRBJ1-5*00(215)		519|528|556|0|9||45.0		27|42|70|15|30||75.0												TGTGCCAGCGGAGAGCAGCCCCAGCATTTT	36								CASGEQPQHF		:::::::::0:-8:9:::::15:-7:30:::	TLML_29_	RNA
1871	CLONES_TRBTLML_29__infusion_TCR-JV_cDNA_13_CCTCTATC_merged_170000.txt	3776	2	6.07773e-05	TGTGCCAGCAGCTCCACCGTGGAGTATTTT	EEEEEEEEEEEEEEEEEEEEEEEEEEEEEE	TRBV7-9*00(285)		TRBJ2-3*00(180)		556|569|593|0|13||65.0		33|41|69|22|30||40.0												TGTGCCAGCAGCTCCACCGTGGAGTATTTT	36								CASSSTVEYF		:::::::::0:-4:13:::::22:-13:30:::	TLML_29_	RNA
1872	CLONES_TRBTLML_29__infusion_TCR-JV_cDNA_13_CCTCTATC_merged_170000.txt	3788	2	6.07773e-05	TGCAGCGTTCTCCAGGGTCGCGCTTTCTTT	EEEEEEEEEEEEEEEEEEEEEEEEEEEEEE	TRBV29-1*00(1175)	TRBD1*00(25)	TRBJ1-1*00(80)		700|709|734|0|9||45.0	16|21|36|12|17||25.0	31|40|68|21|30||45.0												TGCAGCGTTCTCCAGGGTCGCGCTTTCTTT	36								CSVLQGRAFF		:::::::::0:-5:9:12:-4:-3:17:21:-11:30:::	TLML_29_	RNA
1873	CLONES_TRBTLML_29__infusion_TCR-JV_cDNA_13_CCTCTATC_merged_170000.txt	3789	2	6.07773e-05	TGCAGCGTTAACCCCACAGAGCAGTTCTTC	EEEEEEEEEEEEEEEEEEEEEEEEEEEEEE	TRBV29-1*00(904.5)		TRBJ2-1*00(200)		700|709|734|0|9||45.0		30|42|70|18|30||60.0												TGCAGCGTTAACCCCACAGAGCAGTTCTTC	36								CSVNPTEQFF		:::::::::0:-5:9:::::18:-10:30:::	TLML_29_	RNA
1874	CLONES_TRBTLML_29__infusion_TCR-JV_cDNA_13_CCTCTATC_merged_170000.txt	3800	1	3.03887e-05	TGTGCCAGCAGCTTAGTTTGGGAGGACCTGAAAAACGTGTTCCCACCCGAGGTCGCTGTGTTTGAGCCATCAGAAGCAGAGATCTCCCACACCCAAAAGGCCACACTGGTGTGCCTGGCCACAGGCTTCTACCCCGACCACCCGAGCTGAGTCTGGGACAGCAGAGCGGGCAGCACCGGTTTTTGTCCTGGGCCTCCAGGCTGTGAGCACAGATACGCAGTATTTT	EEEEEEEEEEEEEEEEEEEEEEEEEEEEEEEEEEEEEEEEEEEEEEEEEEEEEEEEEEEEEEEEEEEEEEEEEEEEEEEEEEEEEEEEEEEEEEEEEEEEEEEEEEEEEEEENNNNNNNNNNNNNNNNNNNNNNNNNEEEEEEEEEEEEEEEEEEEEEEEEEEEEEEEEEEEEEEEEEEEEEEEEEEEEEEEEEEEEEEEEEEEEEEEEEEEEEEEEEEEEEEEEE	TRBV7-2*00(300),TRBV7-8*00(268)	TRBD1*00(35),TRBD2*00(30)	TRBJ2-3*00(245)		580|596|617|0|16||80.0;567|583|604|0|16||80.0	12|19|36|154|161||35.0;22|28|48|164|170||30.0	20|41|69|205|226||105.0												TGTGCCAGCAGCTTAGTTTGGGAGGACCTGAAAAACGTGTTCCCACCCGAGGTCGCTGTGTTTGAGCCATCAGAAGCAGAGATCTCCCACACCCAAAAGGCCACACTGGTGTGCCTGGCCACAGGCTTCTACCCCGACCACCCGAGCTGAGTCTGGGACAGCAGAGCGGGCAGCACCGGTTTTTGTCCTGGGCCTCCAGGCTGTGAGCACAGATACGCAGTATTTT	36								CASSLVWEDLKNVFPPEVAVFEPSEAEISHTQKATLVC_WPQASTPTTRAESGTAERAAPVFVLGLQAVSTDTQYF		:::::::::0:-1:16:154:0:-5:161:205:0:226:::	TLML_29_	RNA
1875	CLONES_TRBTLML_29__infusion_TCR-JV_cDNA_13_CCTCTATC_merged_170000.txt	3805	1	3.03887e-05	TGTGCCACCATCCTACCCGGGACGCACAGATACGCAGTATTTTGGTCCAGGCACCCGGCTGACAGTGCTCGGTAAGCGGGGGCTCCCGCTGAAGCCCCGGAACTGGGGAGGGGGCGCCCCGGGACGCCGGGGGCGTCGCAGGGCCAGTTTCTGTGCCGCGTCTCGGGGCTGTGAGCCAAAAACATTCAGTACTTC	EEEEENNNNNNNNNNNNNNNNNNEEEEEEEEEEAEEEEEEEEEEEEEEEEEEEEEEEEEEEEEEEEEEEEEEEEEEEEEEEEEEEEEEEEE<EEEEAEEEEAEEEEEEEEEEEAEAEAEAEEEEEEEEEEEEEEEEEAEEEEEEEAEEEEEEEEEEEEEEEEEAEEEAEAAEEEEEEEEEEEEEAEEEEEEEEEE	TRBV15*00(729)	TRBD1*00(60)	TRBJ2-4*00(250),TRBJ2-3*00(224)		552|562|589|0|10||50.0	17|29|36|108|120||60.0	20|42|70|173|195||110.0;32|41|69|186|195|ST37CST40C|13.0												TGTGCCACCATCCTACCCGGGACGCACAGATACGCAGTATTTTGGTCCAGGCACCCGGCTGACAGTGCTCGGTAAGCGGGGGCTCCCGCTGAAGCCCCGGAACTGGGGAGGGGGCGCCCCGGGACGCCGGGGGCGTCGCAGGGCCAGTTTCTGTGCCGCGTCTCGGGGCTGTGAGCCAAAAACATTCAGTACTTC	27								CATILPGTHRYAVFWSRHPADSAR*AGAPAEAPELGRGRPGTPGASQGQFLCRVSGL*AKNIQYF		:::::::::0:-7:10:108:-5:5:120:173:0:195:::	TLML_29_	RNA
1876	CLONES_TRBTLML_29__infusion_TCR-JV_cDNA_13_CCTCTATC_merged_170000.txt	3806	1	3.03887e-05	TGTGCCAGCAGTGAAAACCAGGGGGCAGGAGAGGACCTGAAAAACGTGTTCCCACCCGAGGTCGCTGTGTTTGAGCCATCAGAAGCAGAGATCTCCCACACCCAAAAGGCCACACTGGTATGCCTGGCCACAGGCTTCTACCCCGACCACGTGGAGCTGTGCTCTGGGGCCAACGTCCTGACTTTC	EEEEEEEEEEEEEE6EAEEEEEEAAEEEEEEEEEEEEEEEEEEEEEAEEEEEEEEEEEEEEEEEEEEEEEEEEEEEEEEEEEEEEEEEEEEEEEEEEEEEEEEEEEAEEEEEEEEEEEEEEEENNNNNNNNNNNNNNNNNNEEEEEEEEEEEEEEEEEEEEEEEEEEEEEEEEEEEEEEEEEEEEE	TRBV6-1*00(260),TRBV6-2*00(229),TRBV6-3*00(229),TRBV6-6*00(229)	TRBD1*00(40)	TRBJ2-6*00(270)		516|531|553|0|15||75.0;516|528|553|0|12||60.0;516|528|553|0|12||60.0;516|528|553|0|12||60.0	16|24|36|18|26||40.0	19|45|73|160|186||130.0												TGTGCCAGCAGTGAAAACCAGGGGGCAGGAGAGGACCTGAAAAACGTGTTCCCACCCGAGGTCGCTGTGTTTGAGCCATCAGAAGCAGAGATCTCCCACACCCAAAAGGCCACACTGGTATGCCTGGCCACAGGCTTCTACCCCGACCACGTGGAGCTGTGCTCTGGGGCCAACGTCCTGACTTTC	21								CASSENQGAGEDLKNVFPPEVAVFEPSEAEISHTQKATLVCLATGFYPDHVELCSGANVLTF		:::::::::0:-2:15:18:-4:0:26:160:1:186:::	TLML_29_	RNA
1877	CLONES_TRBTLML_29__infusion_TCR-JV_cDNA_13_CCTCTATC_merged_170000.txt	3807	1	3.03887e-05	TGTGCCAGCAGCCTCGACGGGACAGGGATCGGGGAGCTGTTTTTTGGAGAAGGCTCTAGGCTGACCGTACTGGGTAAGGAGGCGGTTGGGGCTCCGGAGAGCTCCGAGAGGGCGGGATGGGCAGAGGTAAGCAGCTGCCCCACTCTGAGAGGGGCTGTGCTGAGAGGCGCTGCTGGG	EEAEEEEEEEEEEEEEEEEEEEEEEEEEENNNNNNNNNNNNNEEEEEEEEEEEEEEEEEEEEEEEEEEEEEEEEEEEAEEEEEEEEEEEEEEEEEEEEEAAEEEAEEEEEEEEEEEEEEEEEAEEEEEEEEEEEAEEEEAEEEEEAEEEAEEEEEEEEEEEAEEEAEEEE7EEEEEE	TRBV11-3*00(860)	TRBD1*00(50)	TRBJ2-2P*00(235)		521|533|558|0|12||60.0	11|21|36|17|27||50.0	19|38|66|158|177||95.0												TGTGCCAGCAGCCTCGACGGGACAGGGATCGGGGAGCTGTTTTTTGGAGAAGGCTCTAGGCTGACCGTACTGGGTAAGGAGGCGGTTGGGGCTCCGGAGAGCTCCGAGAGGGCGGGATGGGCAGAGGTAAGCAGCTGCCCCACTCTGAGAGGGGCTGTGCTGAGAGGCGCTGCTGGG	22								CASSLDGTGIGELFFGEGSRLTVLGKEAVGAPESSERAGWAEVSSCPTLRGAVLRGAAG		:::::::::0:-5:12:17:1:-3:27:158:1:177:::	TLML_29_	RNA
1878	CLONES_TRBTLML_29__infusion_TCR-JV_cDNA_13_CCTCTATC_merged_170000.txt	3808	1	3.03887e-05	TGTGCCAGCAGTTTAGCAATGGGCGGGGGAGGTGAGACCCAGTACTTCGGGCCAGGCACGCGGCTCCTGGTGCTCGGTGAGCGCGGGCTGCTGGGGCGCGGGCGCGGGCGGCTTGGGTCTGGTTTTTGCGGGGAGTCCCCGGGCTGTGCTCTGGGGCCAACGTCCTGACTTTC	EEEEEEEEEEEEEEEEEEEEENNNNNNNNNNNNNNNNNEEEEEEEEEEEEEEEEEEEEEEEEEEEEEEEEEEEEEEEEE<EEEEEEEEEEEEEEEEEEEEEEEEEEEEEEEEEEEEEEEEEEEAEEEEEEAEEEEEEEEEEEEEEEEEEEEEEEEEEEEEEEEEEEEEEEEEE	TRBV12-3*00(1194),TRBV12-4*00(1146)	TRBD1*00(35),TRBD2*00(30)	TRBJ2-6*00(270)		530|547|567|0|17||85.0;530|547|567|0|17||85.0	19|26|36|92|99||35.0;10|16|48|133|139||30.0	19|45|73|147|173||130.0												TGTGCCAGCAGTTTAGCAATGGGCGGGGGAGGTGAGACCCAGTACTTCGGGCCAGGCACGCGGCTCCTGGTGCTCGGTGAGCGCGGGCTGCTGGGGCGCGGGCGCGGGCGGCTTGGGTCTGGTTTTTGCGGGGAGTCCCCGGGCTGTGCTCTGGGGCCAACGTCCTGACTTTC	27								CASSLAMGGGGETQYFGPGTRLLVLGERG_AGARARAAWVWFLRGVPGLCSGANVLTF		:::::::::0:0:17:92:-7:2:99:147:1:173:::	TLML_29_	RNA
1879	CLONES_TRBTLML_29__infusion_TCR-JV_cDNA_13_CCTCTATC_merged_170000.txt	3809	1	3.03887e-05	TGTGCCAGCAGCCCCAGTCCCAGCCCAGAAGAGACCCAGTACTTCGGGCCAGGCACGCGGCTCCTGGTGCTCGGTGAGCGCGGGCTGCTGGGGCGCGGGCGCGGGCGGCTTGGGTCTGGTTTTTGCGGGGAGTCCCCGGGCTGTGCTCTGGGGCCAACGTCCTGACTTTC	EEEAEEEEEEEEEEEEEEEEEAEEEEEENNNNNNNNNNNNNNEEEEEEEEEEEEEEEEEEEEEEEEEEEEEEEEEEEEEEEEEEEEEEEEEEEEEEEEEEEEEEEEEEEEEEEEEEEEEEAEEEEEEEEEEEEEEEEEEEEEEEEEAEEEEEEEEEEEEEEEEEEEEEEE	TRBV5-6*00(785)	TRBD1*00(35),TRBD2*00(30)	TRBJ2-6*00(254),TRBJ2-5*00(225)		550|562|586|0|12||60.0	19|26|36|89|96||35.0;10|16|48|15|21||30.0	19|45|73|144|170||130.0;37|40|68|167|170||15.0												TGTGCCAGCAGCCCCAGTCCCAGCCCAGAAGAGACCCAGTACTTCGGGCCAGGCACGCGGCTCCTGGTGCTCGGTGAGCGCGGGCTGCTGGGGCGCGGGCGCGGGCGGCTTGGGTCTGGTTTTTGCGGGGAGTCCCCGGGCTGTGCTCTGGGGCCAACGTCCTGACTTTC	32								CASSPSPSPEETQYFGPGTRLLVLGERG_AGARARAAWVWFLRGVPGLCSGANVLTF		:::::::::0:-4:12:89:-7:2:96:144:1:170:::	TLML_29_	RNA
1880	CLONES_TRBTLML_29__infusion_TCR-JV_cDNA_13_CCTCTATC_merged_170000.txt	3810	1	3.03887e-05	TGTGCCAGCAGTGAAAACCAGGGGGCAGGAGAGGACCTGAAAAACGTGTTCCCACCCGAGGTCGCTGTGTTTGAGCCATCAGAAGCAGAGATCTCCCACACCCAAAAGGCCACACTGGTATGCCTGGCCACAGGCTTCTACCCCGACCACGTGGAGCTGTTTTTT	EEEEEEEEEEEEEEEEEEEEEEEEEEAEEEEEEEAEEEEEEEEEEEEEEEEEEEEEEEEEEAEEEEEEEEEEEEEEEAEEEEEEEEEEEEEEEEEEEEEEEEEEEEEEEEE7EEEEEEEEEEEEEEEENNNNNNNNNNNNNNNNNNNNNNNNNNNNNNNEEEEEE	TRBV6-1*00(245),TRBV6-5*00(230),TRBV6-2*00(214),TRBV6-3*00(214),TRBV6-6*00(214),TRBV6-8*00(214)	TRBD1*00(40)	TRBJ2-2*00(205)		516|531|553|0|15||75.0;519|531|556|0|12||60.0;516|528|553|0|12||60.0;516|528|553|0|12||60.0;516|528|553|0|12||60.0;512|524|549|0|12||60.0	16|24|36|18|26||40.0	30|43|71|152|165||65.0												TGTGCCAGCAGTGAAAACCAGGGGGCAGGAGAGGACCTGAAAAACGTGTTCCCACCCGAGGTCGCTGTGTTTGAGCCATCAGAAGCAGAGATCTCCCACACCCAAAAGGCCACACTGGTATGCCTGGCCACAGGCTTCTACCCCGACCACGTGGAGCTGTTTTTT	22								CASSENQGAGEDLKNVFPPEVAVFEPSEAEISHTQKATLVCLATGFYPDHVELFF		:::::::::0:-2:15:18:-4:0:26:152:-10:165:::	TLML_29_	RNA
1881	CLONES_TRBTLML_29__infusion_TCR-JV_cDNA_13_CCTCTATC_merged_170000.txt	3820	1	3.03887e-05	TGCAGGGTTAAAATTCTACTAAGGAACAGGAGAGGACCTGGCAGGTGGACTTGGGGAGGCAGGAGTGGAAGGCAGCAGGTCGCGGTTTTCCTTCCAGTCTTTAATGTTGTGCAACTAATGAAAAACTGTTTTTT	EEEEEEEEEEEEEEEEEEEEEEEEEEEEEEEEEEEEEEEEEEEEEEEEEEEEEEEEEEEEEEEEEEEEEEEEEEEEEEEENNNNNNNNNNNNNNNNNNNNNNEEEEEEEEEEEEEEEEEEEEEEEEEEEEEEEE	TRBV20-1*00(355)	TRBD2*00(30)	TRBJ1-4*00(265)		759|764|793|0|5||25.0	25|31|48|53|59||30.0	18|43|71|109|134||125.0												TGCAGGGTTAAAATTCTACTAAGGAACAGGAGAGGACCTGGCAGGTGGACTTGGGGAGGCAGGAGTGGAAGGCAGCAGGTCGCGGTTTTCCTTCCAGTCTTTAATGTTGTGCAACTAATGAAAAACTGTTTTTT	36								CRVKILLRNRRGPGRWTWGGRS_KAAGRGFPSSL*CCATNEKLFF		:::::::::0:-9:5:53:-9:-1:59:109:2:134:::	TLML_29_	RNA
1882	CLONES_TRBTLML_29__infusion_TCR-JV_cDNA_13_CCTCTATC_merged_170000.txt	3821	1	3.03887e-05	TGCAGGGTTAAAATTCTACTAAGGAACAGGAGAGGACCTGGCAGGTGGACTTGGGGAGGCAGGAGTGGAAGGCAGCAGGTCGCGGTTTTCCTTCCAGTCTTTAATGTTGTGCAACTAATGAAAAACCGTTTTTT	EEEEEEEEEEEEEEEEEEEEEEEEEEEEEEEEEEEEEEEEEEEEEEEEEEEEEEEEEEEEEE<EEEEEEEEEENNNNNNNNNNNNNNNNNNNEAEEEEEEEEEEEEEEEEEEEEEEEEEEE6EEEEEEEAEEEE	TRBV20-1*00(390)	TRBD2*00(30)	TRBJ1-4*00(249)		759|764|793|0|5||25.0	25|31|48|53|59||30.0	18|43|71|109|134|ST35C|109.0												TGCAGGGTTAAAATTCTACTAAGGAACAGGAGAGGACCTGGCAGGTGGACTTGGGGAGGCAGGAGTGGAAGGCAGCAGGTCGCGGTTTTCCTTCCAGTCTTTAATGTTGTGCAACTAATGAAAAACCGTTTTTT	21								CRVKILLRNRRGPGRWTWGGRS_KAAGRGFPSSL*CCATNEKPFF		:::::::::0:-9:5:53:-9:-1:59:109:2:134:::	TLML_29_	RNA
1883	CLONES_TRBTLML_29__infusion_TCR-JV_cDNA_13_CCTCTATC_merged_170000.txt	3822	1	3.03887e-05	TGCAGCGACGACAGGGGGGCTAACTATGGCTACACCTTCGGTTCGGGGACCAGGTTAACCGTTGTAGAGGACCTGAACACCTTGTTCAGGTCCTCTACAACGGCTAACTATGGCTACACCTTC	EEEEEAEEEEEEEEEEEEEEEEEEEEEEEEEEEEEEEEEEEEEEEEEEEEEEEEEEEEEEEEEEEEEEEEEEEEAEEEEEAEEEEAEEEEAEEAEEEEEE<<EEEEEEEEEEEEEEEEEEEEE	TRBV29-1*00(365)	TRBD1*00(45)	TRBJ1-2*00(245)		700|707|734|0|7||35.0	14|23|36|9|18||45.0	19|40|68|102|123||105.0												TGCAGCGACGACAGGGGGGCTAACTATGGCTACACCTTCGGTTCGGGGACCAGGTTAACCGTTGTAGAGGACCTGAACACCTTGTTCAGGTCCTCTACAACGGCTAACTATGGCTACACCTTC	27								CSDDRGANYGYTFGSGTRLTVVEDLNTLFRSSTTANYGYTF		:::::::::0:-7:7:9:-2:-1:18:102:1:123:::	TLML_29_	RNA
1884	CLONES_TRBTLML_29__infusion_TCR-JV_cDNA_13_CCTCTATC_merged_170000.txt	3823	1	3.03887e-05	TGCAGTGCTAGTGTGACAGGGGTGGGGGAGACCCAGTACTTCGTGCCTGGCCCGAAGTACTGGGTCCCTTTATCTTTGCGCCAGCAGCTTCACCCAAGAGACCCAGTACTTC	EEEEEEEEEEEEEEEEEEEEEEEEEEEEEEEEEEEAEEEEE<E6AEEENNNNNNNNNNNNNNNNNNEEEEEEEEEEEEEEEEEEEEEEEEEEEEEEEEEEEEEEEEEEEEEE	TRBV20-1*00(480)	TRBD1*00(40)	TRBJ2-5*00(291)		759|770|793|0|11||55.0	14|22|36|14|22||40.0	21|40|68|93|112||95.0												TGCAGTGCTAGTGTGACAGGGGTGGGGGAGACCCAGTACTTCGTGCCTGGCCCGAAGTACTGGGTCCCTTTATCTTTGCGCCAGCAGCTTCACCCAAGAGACCCAGTACTTC	21								CSASVTGVGETQYFVPGPK_TGSLYLCASSFTQETQYF		:::::::::0:-3:11:14:-2:-2:22:93:-1:112:::	TLML_29_	RNA
1885	CLONES_TRBTLML_29__infusion_TCR-JV_cDNA_13_CCTCTATC_merged_170000.txt	3827	1	3.03887e-05	TGTGCCACCATCCTACCCGGGACGCACAGATACGCAGCCATGTACCTGTGTGCCACCTCCAAGGACCGGGCGGCCGGGGAGCTGTTTTTT	EEEEEEEEEEEEEEEEEEEEEEEEEEEEEEEEEENNNNNNNNNNNNNNEEEEEEEEEAEEEEEE<EEEEEEEEEEEEEEEEEEEEEEEEE	TRBV15*00(1304)	TRBD1*00(40),TRBD2*00(40)	TRBJ2-2*00(225)		552|562|589|0|10||50.0	9|17|36|15|23||40.0;13|21|48|15|23||40.0	26|43|71|73|90||85.0												TGTGCCACCATCCTACCCGGGACGCACAGATACGCAGCCATGTACCTGTGTGCCACCTCCAAGGACCGGGCGGCCGGGGAGCTGTTTTTT	27								CATILPGTHRYAAMYLCATSKDRAAGELFF		:::::::::0:-7:10:15:3:-7:23:73:-6:90:::	TLML_29_	RNA
1886	CLONES_TRBTLML_29__infusion_TCR-JV_cDNA_13_CCTCTATC_merged_170000.txt	3829	1	3.03887e-05	TGCAGAGGACCTGAACAAGGTGTTCCCACCCGAGGTCGCTGTGTTTGAGCCATCAGAAGCAGAGATCTCGGATGGGCTACACCTTC	EEEEEEEEEEEEEEEEEEEEEEEEEEEEEEEEEEEEEEENNNNNNNNNNNNNNNNNNNNNNNNNNNNNNEEEEEEEEEEAEEEEEE	TRBV20-1*00(725)		TRBJ1-2*00(200)		759|764|793|0|5||25.0		28|40|68|74|86||60.0												TGCAGAGGACCTGAACAAGGTGTTCCCACCCGAGGTCGCTGTGTTTGAGCCATCAGAAGCAGAGATCTCGGATGGGCTACACCTTC	32								CRGPEQGVPTRGRC_LSHQKQRSRMGYTF		:::::::::0:-9:5:::::74:-8:86:::	TLML_29_	RNA
1887	CLONES_TRBTLML_29__infusion_TCR-JV_cDNA_13_CCTCTATC_merged_170000.txt	3831	1	3.03887e-05	TGTGCCAGCAGCGCGGGACAGGGGGGGACTCCGCCGTGTATCTCTGTGCCAGCAACCTCGTTCTCTCCTACGAGCAGTACTTC	AEEEEE<EEAEEEEEEEAEEEEEEEEEEEEEENNNNNNNNNNNNNNNNNNNNEEEEEEEEEEEEEEEEEEEAAEEEEEEEEEE	TRBV7-8*00(600)	TRBD1*00(60)	TRBJ2-7*00(235)		567|579|604|0|12||60.0	11|23|36|13|25||60.0	20|39|67|64|83||95.0												TGTGCCAGCAGCGCGGGACAGGGGGGGACTCCGCCGTGTATCTCTGTGCCAGCAACCTCGTTCTCTCCTACGAGCAGTACTTC	27								CASSAGQGGTPPCI_CASNLVLSYEQYF		:::::::::0:-5:12:13:1:-1:25:64:0:83:::	TLML_29_	RNA
1888	CLONES_TRBTLML_29__infusion_TCR-JV_cDNA_13_CCTCTATC_merged_170000.txt	3833	1	3.03887e-05	TGTGCCAGCAGTGAAAACCAGGGGGCAGAAGTACACAGATGTCTGGGAGGGAGCAGGGATATCGGGGAGACCCAGTACTTC	EEEEEAEEEEEEEEEEEEEEEEEAEENNNNNNNNNNNNNNNNNNNNNNNNNNNNNNEEEEEEEEEEEEEEEEEEEEEEEEE	TRBV6-1*00(550)	TRBD1*00(40),TRBD2*00(35)	TRBJ2-5*00(215)		516|531|553|0|15||75.0	16|24|36|18|26||40.0;25|32|48|44|51||35.0	25|40|68|66|81||75.0												TGTGCCAGCAGTGAAAACCAGGGGGCAGAAGTACACAGATGTCTGGGAGGGAGCAGGGATATCGGGGAGACCCAGTACTTC	32								CASSENQGAEVHRCLGGSRDIGETQYF		:::::::::0:-2:15:18:-4:0:26:66:-5:81:::	TLML_29_	RNA
1889	CLONES_TRBTLML_29__infusion_TCR-JV_cDNA_13_CCTCTATC_merged_170000.txt	3834	1	3.03887e-05	TGTGCCAGCAGGGGGACAGGCAATCAGTCCCATCACCAAAATGCTGGGGCTGATTGCTATAGCAATCAGCCCCAGCATTTT	EEEEEEEEEEEEEEEEEEEEEEEEEEEEEEEEEEEEEEEEEEEEEEEEEEEEAEEA?????????????????????????	TRBV12-3*00(248),TRBV12-4*00(248)	TRBD1*00(40)	TRBJ1-5*00(85)		530|541|567|0|11||55.0;530|541|567|0|11||55.0	12|20|36|12|20||40.0	0|42|70|39|81||210.0												TGTGCCAGCAGGGGGACAGGCAATCAGTCCCATCACCAAAATGCTGGGGCTGATTGCTATAGCAATCAGCCCCAGCATTTT	30								CASRGTGNQSHHQNAGADCYSNQPQHF		:::::::::0:-6:11:12:0:-4:20:39:20:81:::	TLML_29_	RNA
1890	CLONES_TRBTLML_29__infusion_TCR-JV_cDNA_13_CCTCTATC_merged_170000.txt	3842	1	3.03887e-05	TGTGCCAGCAACAAAGTGGGCTAAAAAGACGCCCGGCAGGGCCCCTTACTGAAAATCAGCCCCAGCATTTT	EEEEEEEEEEEEEEEEEEEEEEEEEEEEEEEEEEEEEEEEEEEEEEEEEEEEEEEEEEEEEEEEEEEEEEE	TRBV21-1*00(294)	TRBD2*00(39)	TRBJ1-5*00(230)		544|560|581|0|16|SG554A|64.0	24|35|48|33|44|SG27C|39.0	24|42|70|53|71||90.0												TGTGCCAGCAACAAAGTGGGCTAAAAAGACGCCCGGCAGGGCCCCTTACTGAAAATCAGCCCCAGCATTTT	36								CASNKVG*KDAR_GPLTENQPQHF		:::::::::0:-1:16:33:-8:3:44:53:-4:71:::	TLML_29_	RNA
1891	CLONES_TRBTLML_29__infusion_TCR-JV_cDNA_13_CCTCTATC_merged_170000.txt	3844	1	3.03887e-05	TGTGCCAGCAGTTACTTCCGACGGGAGTAGCGCCCAATTTCTCTTAGCCAAAAACATTCAGTACTTC	EEEEEEEEEEEEEEEEEEEEEEEEEEEEEEEEEEEEEEEEEEEEEEEEEEEEEEEEEEEEEEEEEEE	TRBV6-2*00(395),TRBV6-3*00(395)	TRBD2*00(39)	TRBJ2-4*00(255)		516|532|553|0|16||80.0;516|532|553|0|16||80.0	15|26|48|21|32|SC20G|39.0	19|42|70|44|67||115.0												TGTGCCAGCAGTTACTTCCGACGGGAGTAGCGCCCAATTTCTCTTAGCCAAAAACATTCAGTACTTC	36								CASSYFRRE*R_QFLLAKNIQYF		:::::::::0:-1:16:21:1:-6:32:44:1:67:::	TLML_29_	RNA
1892	CLONES_TRBTLML_29__infusion_TCR-JV_cDNA_13_CCTCTATC_merged_170000.txt	3851	1	3.03887e-05	TGTGCCAGCAGCTTAGGGCGTCAGGGGGCATCACGAGTGTACTCTGGGGCCAACGTCCTGACTTTC	EEEEEEEEEEEEEEEEEEEEEEEEEEEEEEEEEAEEEEEEEEEEAEEAEEEEEAAAAA????????	TRBV7-2*00(225)	TRBD1*00(40)	TRBJ2-6*00(85)		580|596|617|0|16||80.0	16|24|36|21|29||40.0	20|45|73|41|66||125.0												TGTGCCAGCAGCTTAGGGCGTCAGGGGGCATCACGAGTGTACTCTGGGGCCAACGTCCTGACTTTC	30								CASSLGRQGASRVYSGANVLTF		:::::::::0:-1:16:21:-4:0:29:41:0:66:::	TLML_29_	RNA
1893	CLONES_TRBTLML_29__infusion_TCR-JV_cDNA_13_CCTCTATC_merged_170000.txt	3871	1	3.03887e-05	TGTGCCATCAGTGCTCCTAGCGGGGGGCAGCAGCAGCCGGACTCCTACAATGAGCAGTTCTTC	EEEEEEEEEEEEEEEEEEEEEEEEEEEEEEEEEEEEEEEEEEEEEEEEEEEEEEEEEEEEEEE	TRBV10-3*00(390)	TRBD2*00(40)	TRBJ2-1*00(250)		533|546|570|0|13||65.0	20|28|48|16|24||40.0	20|42|70|41|63||110.0												TGTGCCATCAGTGCTCCTAGCGGGGGGCAGCAGCAGCCGGACTCCTACAATGAGCAGTTCTTC	36								CAISAPSGGQQQPDSYNEQFF		:::::::::0:-4:13:16:-4:-4:24:41:0:63:::	TLML_29_	RNA
1894	CLONES_TRBTLML_29__infusion_TCR-JV_cDNA_13_CCTCTATC_merged_170000.txt	3872	1	3.03887e-05	TGTGCCAGCAGTCTAACCGCCCCGGGACTAGCCCTAGCCCTGAGCACAGATACGCAGTATTTT	EEEEEEEEEEEEEEEEEEEEEEEEEEEEEEEEEEEEEEEEEEEEEEEEEEEEEEEEEEEEEEE	TRBV6-5*00(136),TRBV6-6*00(136),TRBV6-1*00(121),TRBV6-2*00(121),TRBV6-3*00(121)	TRBD2*00(60)	TRBJ2-3*00(245)		519|531|556|0|12||60.0;516|528|553|0|12||60.0;516|528|553|0|12||60.0;516|528|553|0|12||60.0;516|528|553|0|12||60.0	13|25|48|20|32||60.0	20|41|69|42|63||105.0												TGTGCCAGCAGTCTAACCGCCCCGGGACTAGCCCTAGCCCTGAGCACAGATACGCAGTATTTT	36								CASSLTAPGLALALSTDTQYF		:::::::::0:-5:12:20:3:-7:32:42:0:63:::	TLML_29_	RNA
1895	CLONES_TRBTLML_29__infusion_TCR-JV_cDNA_13_CCTCTATC_merged_170000.txt	3873	1	3.03887e-05	TGTGCCAGCAGCTTAAAAGAACGCGGCCTAACGCGTAAGACTAGCACAGATACGCAGTATTTT	EEEEEEEEEEEEEEEEEEEEEEEEEEEEEEEEEEEEEEEEEEEEEEEEEEEEEEEEEEEEEEE	TRBV7-2*00(469)		TRBJ2-3*00(255)		580|595|617|0|15||75.0		18|41|69|40|63||115.0												TGTGCCAGCAGCTTAAAAGAACGCGGCCTAACGCGTAAGACTAGCACAGATACGCAGTATTTT	36								CASSLKERGLTRKTSTDTQYF		:::::::::0:-2:15:::::40:2:63:::	TLML_29_	RNA
1896	CLONES_TRBTLML_29__infusion_TCR-JV_cDNA_13_CCTCTATC_merged_170000.txt	3874	1	3.03887e-05	TGTGCCAGCAGCCCAGAAAGGATATTAGAGTGGGACGGTCAAAACAGAGATACGCAGTATTTT	EEEEAEEEEEEEEEEEEEEE<EEEEEEEEAEEEEEEEEEEAEEEEEEEEEEEEEEEEEEEEEE	TRBV3-1*00(374),TRBV3-2*00(358)	TRBD1*00(25),TRBD2*00(25)	TRBJ2-3*00(220)		543|560|580|0|17|SA556C|69.0;543|560|580|0|17|SA556C|69.0	12|17|36|31|36||25.0;16|21|48|31|36||25.0	25|41|69|47|63||80.0												TGTGCCAGCAGCCCAGAAAGGATATTAGAGTGGGACGGTCAAAACAGAGATACGCAGTATTTT	27								CASSPERILEWDGQNRDTQYF		:::::::::0:0:17:31:0:-7:36:47:-5:63:::	TLML_29_	RNA
1897	CLONES_TRBTLML_29__infusion_TCR-JV_cDNA_13_CCTCTATC_merged_170000.txt	3894	1	3.03887e-05	TGTGCCACCAGCAGAGCCCGGGGGACAGGGGGCTCCTATAGCAATCAGCCCCAGCATTTT	EEEEEEEEEEEEEEEEEEEEEEEEEEEEEEEEEEEEEEEEEEEEEEEEEEEEEEEEEEEE	TRBV15*00(102)	TRBD1*00(60)	TRBJ1-5*00(265)		552|568|589|0|16||80.0	12|24|36|21|33||60.0	17|42|70|35|60||125.0												TGTGCCACCAGCAGAGCCCGGGGGACAGGGGGCTCCTATAGCAATCAGCCCCAGCATTTT	36								CATSRARGTGGSYSNQPQHF		:::::::::0:-1:16:21:0:0:33:35:3:60:::	TLML_29_	RNA
1898	CLONES_TRBTLML_29__infusion_TCR-JV_cDNA_13_CCTCTATC_merged_170000.txt	3895	1	3.03887e-05	TGTGCCACCAGCAGAGATAGGGCTTCTCAGAGCGGGAGGGGCACAGATACGCAGTATTTT	EEEEEEEEEEEEEEEEEEEEEEEEEEEEE<EEEEEEEEEAAEEEEEEEEEEEEEEEEEEE	TRBV15*00(369)	TRBD2*00(50)	TRBJ2-3*00(240)		552|570|589|0|18||90.0	22|32|48|30|40||50.0	21|41|69|40|60||100.0												TGTGCCACCAGCAGAGATAGGGCTTCTCAGAGCGGGAGGGGCACAGATACGCAGTATTTT	27								CATSRDRASQSGRGTDTQYF		:::::::::0:1:18:30:-6:0:40:40:-1:60:::	TLML_29_	RNA
1899	CLONES_TRBTLML_29__infusion_TCR-JV_cDNA_13_CCTCTATC_merged_170000.txt	3896	1	3.03887e-05	TGTGCCAGCAGTTACTCGACTCTAGCGGGAGATCGGTATGTGACAGATACGCAGTATTTT	EEEEEEEEEEEEEEEEEEEEEEEEEEEEEEEEEEEEEEEEEEEEEEEEEEEEEEEEEEEE	TRBV6-2*00(185),TRBV6-3*00(185),TRBV6-5*00(169),TRBV6-6*00(169)	TRBD2*00(50)	TRBJ2-3*00(230)		516|535|553|0|19||95.0;516|535|553|0|19||95.0;519|538|556|0|19||95.0;516|535|553|0|19||95.0	20|30|48|21|31||50.0	23|41|69|42|60||90.0												TGTGCCAGCAGTTACTCGACTCTAGCGGGAGATCGGTATGTGACAGATACGCAGTATTTT	36								CASSYSTLAGDRYVTDTQYF		:::::::::0:2:19:21:-4:-2:31:42:-3:60:::	TLML_29_	RNA
1901	CLONES_TRBTLML_29__infusion_TCR-JV_cDNA_13_CCTCTATC_merged_170000.txt	3898	1	3.03887e-05	TGTGCCAGCAGTACCCCTGGGGGACAGGGGTTCGGTTTAGTCAAAAACATTCAGTACTTC	EEEEEEEEEEEEEEEEEEEEEEEEEEEEEEEEEEEEEEEEEEEEEEEEEEEEEEEEEEEE	TRBV6-5*00(340)	TRBD1*00(50)	TRBJ2-4*00(239)		519|531|556|0|12||60.0	12|22|36|20|30||50.0	19|42|70|37|60|SC22T|99.0												TGTGCCAGCAGTACCCCTGGGGGACAGGGGTTCGGTTTAGTCAAAAACATTCAGTACTTC	36								CASSTPGGQGFGLVKNIQYF		:::::::::0:-5:12:20:0:-2:30:37:1:60:::	TLML_29_	RNA
1902	CLONES_TRBTLML_29__infusion_TCR-JV_cDNA_13_CCTCTATC_merged_170000.txt	3899	1	3.03887e-05	TGTGCCAGCAGCTTAGGACGTGGACAAGTTCTCCAGGGGACCCTTGGGGAGCAGTACTTC	EAEEEEEEEEEAEEEEEEEEEEEEEEEEEEEEEEEEEEEEEEEEAEEEEEEEEEEEEAEE	TRBV11-2*00(1000)	TRBD1*00(30)	TRBJ2-7*00(200)		522|538|559|0|16||80.0	16|22|36|33|39||30.0	27|39|67|48|60||60.0												TGTGCCAGCAGCTTAGGACGTGGACAAGTTCTCCAGGGGACCCTTGGGGAGCAGTACTTC	32								CASSLGRGQVLQGTLGEQYF		:::::::::0:-1:16:33:-4:-2:39:48:-7:60:::	TLML_29_	RNA
1903	CLONES_TRBTLML_29__infusion_TCR-JV_cDNA_13_CCTCTATC_merged_170000.txt	3900	1	3.03887e-05	TGTGCCAGCAGCCTCAGACCCCTCGGACAGGGGGCGTCTGGGGCCAACGTCCTGACTTTC	EEEEEEEEEEEEEEEEEEEEEEEEEEEEEEEEEEEEEEEEEEEEEEEEEAEEEEEEEEEE	TRBV3-1*00(540),TRBV3-2*00(492)	TRBD1*00(60)	TRBJ2-6*00(245)		543|556|580|0|13||65.0;543|556|580|0|13||65.0	13|25|36|24|36||60.0	21|45|73|36|60||120.0												TGTGCCAGCAGCCTCAGACCCCTCGGACAGGGGGCGTCTGGGGCCAACGTCCTGACTTTC	32								CASSLRPLGQGASGANVLTF		:::::::::0:-4:13:24:-1:1:36:36:-1:60:::	TLML_29_	RNA
1904	CLONES_TRBTLML_29__infusion_TCR-JV_cDNA_13_CCTCTATC_merged_170000.txt	3901	1	3.03887e-05	TGTGCCAGCAGCCGACCCCCGGGACTAGCGGGGGGGAGCTCCTACAATGAGCAGTTCTTC	EEEEEEEEEEEEEEEEEEEEEEEEEEEEEEEAEAEEEEEEEEEEEEEEEEEEEEEEEEEE	TRBV12-3*00(730),TRBV12-4*00(730)	TRBD2*00(75)	TRBJ2-1*00(270)		530|541|567|0|11||55.0;530|541|567|0|11||55.0	13|28|48|17|32||75.0	16|42|70|34|60||130.0												TGTGCCAGCAGCCGACCCCCGGGACTAGCGGGGGGGAGCTCCTACAATGAGCAGTTCTTC	32								CASSRPPGLAGGSSYNEQFF		:::::::::0:-6:11:17:3:-4:32:34:4:60:::	TLML_29_	RNA
1905	CLONES_TRBTLML_29__infusion_TCR-JV_cDNA_13_CCTCTATC_merged_170000.txt	3902	1	3.03887e-05	TGTGCCAGCAGCCAAGCTGGAGCTGGGCGAGGGGCGAGGGCCCACTACGAGCAGTACTTC	EEEEEEEEEEEEEEEEEEEEEEEEEEEEEEEEEEAEAEEEEEEEEEEEEEEEEEEEEEEE	TRBV3-1*00(300),TRBV3-2*00(300)	TRBD2*00(40)	TRBJ2-7*00(220)		543|559|580|0|16||80.0;543|559|580|0|16||80.0	27|35|48|35|43||40.0	23|39|67|44|60||80.0												TGTGCCAGCAGCCAAGCTGGAGCTGGGCGAGGGGCGAGGGCCCACTACGAGCAGTACTTC	32								CASSQAGAGRGARAHYEQYF		:::::::::0:-1:16:35:-11:3:43:44:-3:60:::	TLML_29_	RNA
1906	CLONES_TRBTLML_29__infusion_TCR-JV_cDNA_13_CCTCTATC_merged_170000.txt	3903	1	3.03887e-05	TGTGCCAGCAGCCAAGCATTTGACAGGGGGTCAGTGGATTCTAACTATGGCTACACCTTC	EEE<AEEEAA<EEE<EEEEEEEEEEEAEAEEEAEEEAEEEEEEEEEEEEEEEEEEEAEEE	TRBV3-1*00(360),TRBV3-2*00(344)	TRBD1*00(45)	TRBJ1-2*00(240)		543|559|580|0|16||80.0;543|559|580|0|16||80.0	14|23|36|21|30||45.0	20|40|68|40|60||100.0												TGTGCCAGCAGCCAAGCATTTGACAGGGGGTCAGTGGATTCTAACTATGGCTACACCTTC	27								CASSQAFDRGSVDSNYGYTF		:::::::::0:-1:16:21:-2:-1:30:40:0:60:::	TLML_29_	RNA
1907	CLONES_TRBTLML_29__infusion_TCR-JV_cDNA_13_CCTCTATC_merged_170000.txt	3904	1	3.03887e-05	TGTGCCAGCAGCGTAGGATTAGCGGGAGGGCAGTTAAGCTCCTACAATGAGCAGTTCTTC	EEEEEEEEEE<EEEEEAEEEEE<EEEEEAAEEEEEEEEEEEEEEEEEEEEEEEEEEEEEE	TRBV9*00(460)	TRBD2*00(60)	TRBJ2-1*00(260)		559|575|595|0|16||80.0	21|33|48|19|31||60.0	18|42|70|36|60||120.0												TGTGCCAGCAGCGTAGGATTAGCGGGAGGGCAGTTAAGCTCCTACAATGAGCAGTTCTTC	27								CASSVGLAGGQLSSYNEQFF		:::::::::0:0:16:19:-5:1:31:36:2:60:::	TLML_29_	RNA
1908	CLONES_TRBTLML_29__infusion_TCR-JV_cDNA_13_CCTCTATC_merged_170000.txt	3905	1	3.03887e-05	TGCGCCAGCAGCCAAGACCCAGCGGGACCGCCAAGTGGGAAGACAGATACGCAGTATTTT	EAEEEEEEEEEEEEEEEEEEEEEEEEEAEEEEEEEEEAEEEEEEEEEEEAEEEEEEEEEE	TRBV4-3*00(585),TRBV4-2*00(569)	TRBD2*00(35),TRBD1*00(30)	TRBJ2-3*00(230)		537|554|574|0|17||85.0;537|554|574|0|17|ST539C|69.0	22|29|48|20|27||35.0;11|17|36|22|28||30.0	23|41|69|42|60||90.0												TGCGCCAGCAGCCAAGACCCAGCGGGACCGCCAAGTGGGAAGACAGATACGCAGTATTTT	32								CASSQDPAGPPSGKTDTQYF		:::::::::0:0:17:20:-6:-3:27:42:-3:60:::	TLML_29_	RNA
1909	CLONES_TRBTLML_29__infusion_TCR-JV_cDNA_13_CCTCTATC_merged_170000.txt	3906	1	3.03887e-05	TGCAGTGCTAGAGATTGAAGGACTAGCGGTAGTAACGCGAACACCGGGGAGCTGTTTTTT	EEEEEEEEEEEEEEEEEEEEEAEEEEEEEEAEEE<EEEEEEEEEEEEEEEEEEEAEEEEE	TRBV20-1*00(350)	TRBD2*00(50)	TRBJ2-2*00(265)		759|774|793|0|15||75.0	17|27|48|19|29||50.0	18|43|71|35|60||125.0												TGCAGTGCTAGAGATTGAAGGACTAGCGGTAGTAACGCGAACACCGGGGAGCTGTTTTTT	27								CSARD*RTSGSNANTGELFF		:::::::::0:1:15:19:-1:-5:29:35:2:60:::	TLML_29_	RNA
1910	CLONES_TRBTLML_29__infusion_TCR-JV_cDNA_13_CCTCTATC_merged_170000.txt	3907	1	3.03887e-05	TGCAGTGCTAGAGATCGAAGGACTAGCGGTAGTAACGCGAACACCGGGGAGCTGTTTTTT	EEEEEEEEEAEEEEEEEEAEEEEEEEEEEEEEEEEEEEEEEEEEEEEEEEEEEEEAEAEE	TRBV20-1*00(355)	TRBD2*00(50)	TRBJ2-2*00(265)		759|775|793|0|16||80.0	17|27|48|19|29||50.0	18|43|71|35|60||125.0												TGCAGTGCTAGAGATCGAAGGACTAGCGGTAGTAACGCGAACACCGGGGAGCTGTTTTTT	32								CSARDRRTSGSNANTGELFF		:::::::::0:2:16:19:-1:-5:29:35:2:60:::	TLML_29_	RNA
1911	CLONES_TRBTLML_29__infusion_TCR-JV_cDNA_13_CCTCTATC_merged_170000.txt	3908	1	3.03887e-05	TGCAGCGTTGTAATCCCCGGACTAGCGGGGACTACTATACGCACAGATACGCAGTATTTT	EEEEEEEEEEEEEEEEEEEEEEEEEEEEEEEEEEEEEEEEEEEEEEEEEEEEEEEEEEEE	TRBV29-1*00(139)	TRBD2*00(64)	TRBJ2-3*00(240)		700|710|734|0|10||50.0	12|28|48|13|29|SG16C|64.0	21|41|69|40|60||100.0												TGCAGCGTTGTAATCCCCGGACTAGCGGGGACTACTATACGCACAGATACGCAGTATTTT	36								CSVVIPGLAGTTIRTDTQYF		:::::::::0:-4:10:13:4:-4:29:40:-1:60:::	TLML_29_	RNA
1912	CLONES_TRBTLML_29__infusion_TCR-JV_cDNA_13_CCTCTATC_merged_170000.txt	3910	1	3.03887e-05	TGTGCCAGCAGCGTAATCCACGGGACTAGCGGGGGGTAGCCAAAAACATTCAGTACTTC	EEEEEEEEEEEEEEEEEEEEEEEEEEEEEEEEEEEEEEEEEEEEEEEEEEEEEAAAAA?	TRBV11-2*00(575),TRBV11-3*00(543),TRBV11-1*00(527)	TRBD2*00(65)	TRBJ2-4*00(110)		522|534|559|0|12||60.0;521|533|558|0|12||60.0;531|543|568|0|12||60.0	15|28|48|20|33||65.0	19|42|70|36|59||115.0												TGTGCCAGCAGCGTAATCCACGGGACTAGCGGGGGGTAGCCAAAAACATTCAGTACTTC	30								CASSVIHGTS_GVAKNIQYF		:::::::::0:-5:12:20:1:-4:33:36:1:59:::	TLML_29_	RNA
1913	CLONES_TRBTLML_29__infusion_TCR-JV_cDNA_13_CCTCTATC_merged_170000.txt	3912	1	3.03887e-05	TGTGCCAGCAGCTTACCGGGACTAGCGAGAGGCAAGGGGTGCAGATACGCAGTATTTT	EEEEEEEEEEEEEEEEEEEEEEEEEEEEEEEEEEEEEEEEEEEEEEEEEEEEEEEEEE	TRBV7-2*00(360),TRBV7-8*00(328)	TRBD2*00(69)	TRBJ2-3*00(225)		580|595|617|0|15||75.0;567|582|604|0|15||75.0	14|31|48|15|32|SG26A|69.0	24|41|69|41|58||85.0												TGTGCCAGCAGCTTACCGGGACTAGCGAGAGGCAAGGGGTGCAGATACGCAGTATTTT	36								CASSLPGLAR_ARGADTQYF		:::::::::0:-2:15:15:2:-1:32:41:-4:58:::	TLML_29_	RNA
1914	CLONES_TRBTLML_29__infusion_TCR-JV_cDNA_13_CCTCTATC_merged_170000.txt	3913	1	3.03887e-05	TGTGCCAGCAGAACAGACGCATTGGGACTAGCGGGATGGCGGGGAGACCCAGTACTTC	EEEEEEEEEEAEEEEEAAEEEAE<EEEEEAEEEEEEEEEEEEEEEEEEEEEEEEEEEE	TRBV2*00(713)	TRBD2*00(69)	TRBJ2-5*00(215)		518|529|555|0|11||55.0	16|33|48|23|40|SG29T|69.0	25|40|68|43|58||75.0												TGTGCCAGCAGAACAGACGCATTGGGACTAGCGGGATGGCGGGGAGACCCAGTACTTC	27								CASRTDALGL_RDGGETQYF		:::::::::0:-6:11:23:0:1:40:43:-5:58:::	TLML_29_	RNA
1915	CLONES_TRBTLML_29__infusion_TCR-JV_cDNA_13_CCTCTATC_merged_170000.txt	3922	1	3.03887e-05	TGTGCCATCAGTGAAGGTTTGATCTCCGGGACAGGGACGCCAGATACGCAGTATTTT	EEEEAEEEEEEEEEEEEEEEEEEEEEEEEEEEEEEEEEEEEEEEEEEAAEEEEEEEE	TRBV10-3*00(595)	TRBD1*00(55)	TRBJ2-3*00(225)		533|547|570|0|14||70.0	10|21|36|25|36||55.0	24|41|69|40|57||85.0												TGTGCCATCAGTGAAGGTTTGATCTCCGGGACAGGGACGCCAGATACGCAGTATTTT	32								CAISEGLISGTGTPDTQYF		:::::::::0:-3:14:25:2:-3:36:40:-4:57:::	TLML_29_	RNA
1916	CLONES_TRBTLML_29__infusion_TCR-JV_cDNA_13_CCTCTATC_merged_170000.txt	3923	1	3.03887e-05	TGTGCCACCAGTGACCCGGGACTAGCGGGGGGGCCGTACACCGGGGAGCTGTTTTTT	EEEEEEEEEEEEEEEEEAEEEEEEEEEEEEEEEEEEEEEEEEEEEEEEEEEEEEEEE	TRBV24-1*00(695)	TRBD2*00(89)	TRBJ2-2*00(200)		559|573|597|0|14||70.0	13|34|48|14|35|SA28G|89.0	23|43|71|37|57||100.0												TGTGCCACCAGTGACCCGGGACTAGCGGGGGGGCCGTACACCGGGGAGCTGTTTTTT	32								CATSDPGLAGGPYTGELFF		:::::::::0:-4:14:14:3:2:35:37:-3:57:::	TLML_29_	RNA
1917	CLONES_TRBTLML_29__infusion_TCR-JV_cDNA_13_CCTCTATC_merged_170000.txt	3924	1	3.03887e-05	TGTGCCACCAGCAGAGTACTCGGGGTAGCGGGACCTAACACCGGGGAGCTGTTTTTT	EEEEEEEEEEEEEEEEEEEEEEEEEEEEEEEEEEEEEEEEEEEEEEEEEEEEEEEEE	TRBV15*00(554)	TRBD2*00(40)	TRBJ2-2*00(150)		552|568|589|0|16||80.0	21|29|48|25|33||40.0	22|43|71|36|57||105.0												TGTGCCACCAGCAGAGTACTCGGGGTAGCGGGACCTAACACCGGGGAGCTGTTTTTT	36								CATSRVLGVAGPNTGELFF		:::::::::0:-1:16:25:-5:-3:33:36:-2:57:::	TLML_29_	RNA
1918	CLONES_TRBTLML_29__infusion_TCR-JV_cDNA_13_CCTCTATC_merged_170000.txt	3925	1	3.03887e-05	TGTGCCAGTACCTCCCGACTAGCGGGGGGGCCCAGCTCCTACAATGAGCAGTTCTTC	EEEEEEEEEEEEEEEEEEEEEEEEEEEEEEEEEEEEEEEEEEEEEEEEEEEEEEEEE	TRBV19*00(128)	TRBD2*00(69)	TRBJ2-1*00(260)		559|569|596|0|10||50.0	18|35|48|16|33|SA28G|69.0	18|42|70|33|57||120.0												TGTGCCAGTACCTCCCGACTAGCGGGGGGGCCCAGCTCCTACAATGAGCAGTTCTTC	36								CASTSRLAGGPSSYNEQFF		:::::::::0:-7:10:16:-2:3:33:33:2:57:::	TLML_29_	RNA
1919	CLONES_TRBTLML_29__infusion_TCR-JV_cDNA_13_CCTCTATC_merged_170000.txt	3926	1	3.03887e-05	TGTGCCAGCTCACCGGTTGGGGACAGGGCTTCCTCTGGGGCCAACGTCCTGACTTTC	EEEEEEEEEEEEEEEEEEEEEEEEEEEEEEEEEEEEEEEEEEEEEEAEEAEEEEEEE	TRBV18*00(490)	TRBD1*00(45)	TRBJ2-6*00(265)		702|716|739|0|14||70.0	12|21|36|19|28||45.0	20|45|73|32|57||125.0												TGTGCCAGCTCACCGGTTGGGGACAGGGCTTCCTCTGGGGCCAACGTCCTGACTTTC	32								CASSPVGDRASSGANVLTF		:::::::::0:-3:14:19:0:-3:28:32:0:57:::	TLML_29_	RNA
1920	CLONES_TRBTLML_29__infusion_TCR-JV_cDNA_13_CCTCTATC_merged_170000.txt	3927	1	3.03887e-05	TGTGCCAGCTCACGAAAACAGGGGACTAGCGGGGGAATACAAGAGACCCAGTACTTC	EEEE<EEEEEEAEEEEEEEEAEEEAEEEEEEEAE<EEEEEEEEEEEEAE<EEEAAEE	TRBV18*00(119)	TRBD2*00(60)	TRBJ2-5*00(214)		702|715|739|0|13||65.0	16|28|48|21|33||60.0	22|40|68|39|57||90.0												TGTGCCAGCTCACGAAAACAGGGGACTAGCGGGGGAATACAAGAGACCCAGTACTTC	27								CASSRKQGTSGGIQETQYF		:::::::::0:-4:13:21:0:-4:33:39:-2:57:::	TLML_29_	RNA
1921	CLONES_TRBTLML_29__infusion_TCR-JV_cDNA_13_CCTCTATC_merged_170000.txt	3928	1	3.03887e-05	TGTGCCAGCTCACAACGACAGGTCTCGGCGGCTAGCCCCCCGGATACGCAGTATTTT	EEEEEEEEEEEEEEEEEEEEEEEEEEEEEEEEEEEEEEEEEEEEEEEEEEEEEEEEE	TRBV18*00(490)	TRBD1*00(30),TRBD2*00(29)	TRBJ2-3*00(215)		702|715|739|0|13||65.0	0|6|36|34|40||30.0;7|16|48|30|39|ST12C|29.0	26|41|69|42|57||75.0												TGTGCCAGCTCACAACGACAGGTCTCGGCGGCTAGCCCCCCGGATACGCAGTATTTT	36								CASSQRQVSAASPPDTQYF		:::::::::0:-4:13:34:12:-18:40:42:-6:57:::	TLML_29_	RNA
1922	CLONES_TRBTLML_29__infusion_TCR-JV_cDNA_13_CCTCTATC_merged_170000.txt	3929	1	3.03887e-05	TGTGCCAGCGAACCTAATCGGGGACTAGCGGGAGTGAGGTTGGAGACCCAGTACTTC	EEEEEEEEEEEEEEEEEEEEEEEEEEEEEEEEEEEEEEEEEEEEEEEEEEEEEEEAA	TRBV6-2*00(540),TRBV6-3*00(540)	TRBD2*00(70)	TRBJ2-5*00(90)		516|525|553|0|9||45.0;516|525|553|0|9||45.0	16|30|48|20|34||70.0	25|40|68|42|57||75.0												TGTGCCAGCGAACCTAATCGGGGACTAGCGGGAGTGAGGTTGGAGACCCAGTACTTC	32								CASEPNRGLAGVRLETQYF		:::::::::0:-8:9:20:0:-2:34:42:-5:57:::	TLML_29_	RNA
1923	CLONES_TRBTLML_29__infusion_TCR-JV_cDNA_13_CCTCTATC_merged_170000.txt	3930	1	3.03887e-05	TGTGCCAGCACCGACTATCGGGACTCCGCCTCTGGAAAGGGTGAGACCCAGTACTTC	AEEEEEEEEEEEEEEEEEEEEEEEEEEEEEEEEEEEEEEEEEEEEEEEEEEEEEEEE	TRBV3-1*00(529),TRBV3-2*00(481)	TRBD2*00(39)	TRBJ2-5*00(145)		543|553|580|0|10||50.0;543|553|580|0|10||50.0	18|29|48|12|23|SG23T|39.0	25|40|68|42|57||75.0												TGTGCCAGCACCGACTATCGGGACTCCGCCTCTGGAAAGGGTGAGACCCAGTACTTC	32								CASTDYRDSASGKGETQYF		:::::::::0:-7:10:12:-2:-3:23:42:-5:57:::	TLML_29_	RNA
1924	CLONES_TRBTLML_29__infusion_TCR-JV_cDNA_13_CCTCTATC_merged_170000.txt	3931	1	3.03887e-05	TGTGCCAGCAGTTTAGACATAGGACTAGCGGGAGGGCCAGGAGATACGCAGTATTTT	EEEEEEEEEEEEEEEEEEEEEEEEEEAEEEEEEEEEEEEEEEEEEEEEEEEEEEAAA	TRBV12-3*00(739),TRBV12-4*00(739)	TRBD2*00(85)	TRBJ2-3*00(90)		530|546|567|0|16||80.0;530|546|567|0|16||80.0	17|34|48|21|38||85.0	25|41|69|41|57||80.0												TGTGCCAGCAGTTTAGACATAGGACTAGCGGGAGGGCCAGGAGATACGCAGTATTTT	32								CASSLDIGLAGGPGDTQYF		:::::::::0:-1:16:21:-1:2:38:41:-5:57:::	TLML_29_	RNA
1925	CLONES_TRBTLML_29__infusion_TCR-JV_cDNA_13_CCTCTATC_merged_170000.txt	3932	1	3.03887e-05	TGTGCCAGCAGTTATTCCCTTGAGGGGGCGCGACGGAAGAGCTACGAGCAGTACTTC	EEEEEEEEEEEEEEEEEEEEEEEEEEEEEEEEEEEEEEEEEEEEEEEEEEEEEEEEE	TRBV6-6*00(465)	TRBD1*00(45)	TRBJ2-7*00(160)		516|530|553|0|14||70.0	17|26|36|22|31||45.0	23|39|67|41|57||80.0												TGTGCCAGCAGTTATTCCCTTGAGGGGGCGCGACGGAAGAGCTACGAGCAGTACTTC	36								CASSYSLEGARRKSYEQYF		:::::::::0:-3:14:22:-5:2:31:41:-3:57:::	TLML_29_	RNA
1926	CLONES_TRBTLML_29__infusion_TCR-JV_cDNA_13_CCTCTATC_merged_170000.txt	3933	1	3.03887e-05	TGTGCCAGCAGTACCCTTCAGGGACAGGTAAAACTATCCTACAATGAGCAGTTCTTC	EEEEEEEEEEEEEEEEEEEEEEEEEEEEEEEEEEEEEEEEEEEEEEEEEEEEEEEEE	TRBV6-1*00(285),TRBV6-6*00(269),TRBV6-5*00(253),TRBV6-8*00(253),TRBV6-9*00(253)	TRBD1*00(40)	TRBJ2-1*00(245)		516|528|553|0|12||60.0;516|528|553|0|12||60.0;519|531|556|0|12||60.0;512|524|549|0|12||60.0;515|527|552|0|12||60.0	12|20|36|20|28||40.0	21|42|70|36|57||105.0												TGTGCCAGCAGTACCCTTCAGGGACAGGTAAAACTATCCTACAATGAGCAGTTCTTC	36								CASSTLQGQVKLSYNEQFF		:::::::::0:-5:12:20:0:-4:28:36:-1:57:::	TLML_29_	RNA
1927	CLONES_TRBTLML_29__infusion_TCR-JV_cDNA_13_CCTCTATC_merged_170000.txt	3934	1	3.03887e-05	TGTGCCAGCAGCTTCCCCCCCAGCCGGGACAGGGGACGTCGCAATGAGCAGTTCTTC	EEEEEAEEEAEEEEEEEEAAA<EEEEEEEEAAEEEEEE<EEEEEEEA<EEEEEEEEE	TRBV7-2*00(595)	TRBD1*00(60)	TRBJ2-1*00(220)		580|594|617|0|14||70.0	10|22|36|23|35||60.0	26|42|70|41|57||80.0												TGTGCCAGCAGCTTCCCCCCCAGCCGGGACAGGGGACGTCGCAATGAGCAGTTCTTC	27								CASSFPPSRDRGRRNEQFF		:::::::::0:-3:14:23:2:-2:35:41:-6:57:::	TLML_29_	RNA
1928	CLONES_TRBTLML_29__infusion_TCR-JV_cDNA_13_CCTCTATC_merged_170000.txt	3935	1	3.03887e-05	TGTGCCAGCAGCTTGGCCCAGACTAGCGGGCGGGCATTTCAGGAGACCCAGTACTTC	EEEEEEEEAEEEEEEAEEAEEEEEEEEEEEEEEEEEEEEEEEEEEEEEEEEEEEEEE	TRBV5-4*00(370),TRBV5-8*00(354)	TRBD2*00(59)	TRBJ2-5*00(215)		549|567|585|0|18||90.0;551|569|587|0|18||90.0	18|33|48|20|35|SA28C|59.0	25|40|68|42|57||75.0												TGTGCCAGCAGCTTGGCCCAGACTAGCGGGCGGGCATTTCAGGAGACCCAGTACTTC	32								CASSLAQTSGRAFQETQYF		:::::::::0:2:18:20:-2:1:35:42:-5:57:::	TLML_29_	RNA
1929	CLONES_TRBTLML_29__infusion_TCR-JV_cDNA_13_CCTCTATC_merged_170000.txt	3936	1	3.03887e-05	TGTGCCAGCAGCTTGGCCCAGACTAGCGGGGGGGCATTTCAGGAGACCCTGTACTTC	EEEEEEEEEEEEEEEEEEEEEEEEEEEEEEEEEEEEEEEEEEEEEAEAEEEEEEEEE	TRBV5-4*00(160),TRBV5-5*00(160),TRBV5-8*00(160),TRBV5-6*00(144),TRBV5-7*00(144)	TRBD2*00(59)	TRBJ2-5*00(199)		549|567|585|0|18||90.0;549|567|585|0|18||90.0;551|569|587|0|18||90.0;550|568|586|0|18||90.0;551|569|587|0|18||90.0	18|33|48|20|35|SA28G|59.0	25|40|68|42|57|SA32T|59.0												TGTGCCAGCAGCTTGGCCCAGACTAGCGGGGGGGCATTTCAGGAGACCCTGTACTTC	32								CASSLAQTSGGAFQETLYF		:::::::::0:2:18:20:-2:1:35:42:-5:57:::	TLML_29_	RNA
1930	CLONES_TRBTLML_29__infusion_TCR-JV_cDNA_13_CCTCTATC_merged_170000.txt	3937	1	3.03887e-05	TGTGCCAGCAGCTTGGATAGGAGGACTAGCGGGATGTCTTGGAATGAGCAGTTCTTC	EEEEEEEEEEEEEEEEEEEEEEEEEEEEEEEEEEEEEEEEEEEEEEEEEEEEEEEEE	TRBV5-6*00(185),TRBV5-7*00(185),TRBV5-5*00(169)	TRBD2*00(60)	TRBJ2-1*00(215)		550|566|586|0|16||80.0;551|567|587|0|16||80.0;549|565|585|0|16||80.0	17|29|48|22|34||60.0	27|42|70|42|57||75.0												TGTGCCAGCAGCTTGGATAGGAGGACTAGCGGGATGTCTTGGAATGAGCAGTTCTTC	36								CASSLDRRTSGMSWNEQFF		:::::::::0:0:16:22:-1:-3:34:42:-7:57:::	TLML_29_	RNA
1931	CLONES_TRBTLML_29__infusion_TCR-JV_cDNA_13_CCTCTATC_merged_170000.txt	3938	1	3.03887e-05	TGTGCCAGCAGCTTAGTAGCGGGAACGGGGAGAGGAGCAAAAAATGAGCAGTTCTTC	EEEEEEEEAEEEEEEEEEEEEEEEEEEAEEEEEEEEEEEEEEEEEEEEEEEEEEAEE	TRBV7-2*00(620)	TRBD2*00(40)	TRBJ2-1*00(215)		580|596|617|0|16||80.0	21|29|48|16|24||40.0	27|42|70|42|57||75.0												TGTGCCAGCAGCTTAGTAGCGGGAACGGGGAGAGGAGCAAAAAATGAGCAGTTCTTC	32								CASSLVAGTGRGAKNEQFF		:::::::::0:-1:16:16:-5:-3:24:42:-7:57:::	TLML_29_	RNA
1932	CLONES_TRBTLML_29__infusion_TCR-JV_cDNA_13_CCTCTATC_merged_170000.txt	3939	1	3.03887e-05	TGTGCCAGCAGCTTAGCAGGGACTAGCGGGAATTTTCTCTACAATGAGCAGTTCTTC	EEEE<AEEEEAEEEEEAEEE<EEEEEEEAEEEEEEEEEEAEEEEEEEEEEEEEEEEA	TRBV7-9*00(625)	TRBD2*00(65)	TRBJ2-1*00(235)		556|573|593|0|17||85.0	16|29|48|18|31||65.0	23|42|70|38|57||95.0												TGTGCCAGCAGCTTAGCAGGGACTAGCGGGAATTTTCTCTACAATGAGCAGTTCTTC	27								CASSLAGTSGNFLYNEQFF		:::::::::0:0:17:18:0:-3:31:38:-3:57:::	TLML_29_	RNA
1933	CLONES_TRBTLML_29__infusion_TCR-JV_cDNA_13_CCTCTATC_merged_170000.txt	3940	1	3.03887e-05	TGTGCCAGCAGCCTCTGGGACAGCTCGACTAGCGGGAGTCGGAATGAGCAGTTCTTC	EEEEEEEEEEEEEEEEEEEEEEEEEEEEEEEEEEEEEEAEEEEEEEEEEEEEEEEEE	TRBV6-2*00(500),TRBV6-3*00(500)	TRBD2*00(60)	TRBJ2-1*00(215)		516|527|553|0|11||55.0;516|527|553|0|11||55.0	18|30|48|26|38||60.0	27|42|70|42|57||75.0												TGTGCCAGCAGCCTCTGGGACAGCTCGACTAGCGGGAGTCGGAATGAGCAGTTCTTC	32								CASSLWDSSTSGSRNEQFF		:::::::::0:-6:11:26:-2:-2:38:42:-7:57:::	TLML_29_	RNA
1934	CLONES_TRBTLML_29__infusion_TCR-JV_cDNA_13_CCTCTATC_merged_170000.txt	3941	1	3.03887e-05	TGTGCCAGCAGCCTGTCGACTCAGGGGTCGACATTAGCCAAAAACATTCAGTACTTC	EEEEEEEEEEEEAAEEEEEEEEEEEEE7EEEEEEEEEEEEEEEEEEEEEEEEEEEEE	TRBV7-2*00(91)	TRBD1*00(30)	TRBJ2-4*00(197)		580|592|617|0|12||60.0	16|22|36|21|27||30.0	19|42|70|34|57||115.0												TGTGCCAGCAGCCTGTCGACTCAGGGGTCGACATTAGCCAAAAACATTCAGTACTTC	22								CASSLSTQGSTLAKNIQYF		:::::::::0:-5:12:21:-4:-2:27:34:1:57:::	TLML_29_	RNA
1935	CLONES_TRBTLML_29__infusion_TCR-JV_cDNA_13_CCTCTATC_merged_170000.txt	3942	1	3.03887e-05	TGTGCCAGCAGCCCCGCTTGGGGACTAGCGGCTGGTGACTCCTACGAGCAGTACTTC	EEEEEEEEEEEEEEEEEEEEEEEEEEEEEEEEEEEEEEEEEEEEEEEEEEEEAEEEE	TRBV5-8*00(238),TRBV5-4*00(222)	TRBD2*00(55)	TRBJ2-7*00(235)		551|563|587|0|12||60.0;549|561|585|0|12||60.0	16|27|48|20|31||55.0	20|39|67|38|57||95.0												TGTGCCAGCAGCCCCGCTTGGGGACTAGCGGCTGGTGACTCCTACGAGCAGTACTTC	32								CASSPAWGLAAGDSYEQYF		:::::::::0:-4:12:20:0:-5:31:38:0:57:::	TLML_29_	RNA
1936	CLONES_TRBTLML_29__infusion_TCR-JV_cDNA_13_CCTCTATC_merged_170000.txt	3943	1	3.03887e-05	TGTGCCAGCAGCCCACCCCTGGGGCATAGCGGGAGTAGACACAATGAGCAGTTCTTC	EEEEEEEEEEEEEEEEEEEEEEEEEEEEEEEEEEEEEEEEEEEEEEEEEEEEEEEEE	TRBV6-2*00(92),TRBV6-3*00(92)	TRBD2*00(45)	TRBJ2-1*00(225)		516|527|553|0|11||55.0;516|527|553|0|11||55.0	21|30|48|26|35||45.0	25|42|70|40|57||85.0												TGTGCCAGCAGCCCACCCCTGGGGCATAGCGGGAGTAGACACAATGAGCAGTTCTTC	36								CASSPPLGHSGSRHNEQFF		:::::::::0:-6:11:26:-5:-2:35:40:-5:57:::	TLML_29_	RNA
1937	CLONES_TRBTLML_29__infusion_TCR-JV_cDNA_13_CCTCTATC_merged_170000.txt	3944	1	3.03887e-05	TGTGCCAGCAGCCAACCCCCCGGGACTAGCGACCCTCGAGACAATGAGCAGTTCTTC	EEEEEEEEEEEEEEEEEEEEEEEEEEEEEEEEEEEEEEEEEEEEEEEEEEEEEEEEE	TRBV3-1*00(175),TRBV3-2*00(175)	TRBD2*00(65)	TRBJ2-1*00(225)		543|558|580|0|15||75.0;543|558|580|0|15||75.0	13|26|48|18|31||65.0	25|42|70|40|57||85.0												TGTGCCAGCAGCCAACCCCCCGGGACTAGCGACCCTCGAGACAATGAGCAGTTCTTC	36								CASSQPPGTSDPRDNEQFF		:::::::::0:-2:15:18:3:-6:31:40:-5:57:::	TLML_29_	RNA
1938	CLONES_TRBTLML_29__infusion_TCR-JV_cDNA_13_CCTCTATC_merged_170000.txt	3945	1	3.03887e-05	TGTGCCAGCAGCCAAGCACTTGGACCACCAAGCTCTGGGGCCAACGTCCTGACTTTC	EEEEEEEEEEEEEEEEEEEEEEEEEE7EEEEEEEEEEEEEEEEEEEEEEEEEEEEEE	TRBV14*00(703)		TRBJ2-6*00(169)		516|539|553|0|23|SA532CST533A|83.0		18|45|73|30|57||135.0												TGTGCCAGCAGCCAAGCACTTGGACCACCAAGCTCTGGGGCCAACGTCCTGACTTTC	22								CASSQALGPPSSGANVLTF		:::::::::0:6:23:::::30:2:57:::	TLML_29_	RNA
1939	CLONES_TRBTLML_29__infusion_TCR-JV_cDNA_13_CCTCTATC_merged_170000.txt	3946	1	3.03887e-05	TGTGCCAGCAGCGTAGCTCTAGCGGGCCCACCGCGGGGCACCGGGGAGCTGTTTTTT	EEEEEEAEEEEEEAEEEAEEEEEEEEEEEEEEEEEEEEEEEEEEEEEEEEEEEEEEE	TRBV9*00(765)	TRBD2*00(40)	TRBJ2-2*00(200)		559|577|595|0|18||90.0	20|28|48|18|26||40.0	24|43|71|38|57||95.0												TGTGCCAGCAGCGTAGCTCTAGCGGGCCCACCGCGGGGCACCGGGGAGCTGTTTTTT	32								CASSVALAGPPRGTGELFF		:::::::::0:2:18:18:-4:-4:26:38:-4:57:::	TLML_29_	RNA
1940	CLONES_TRBTLML_29__infusion_TCR-JV_cDNA_13_CCTCTATC_merged_170000.txt	3947	1	3.03887e-05	TGTGCCAGCAGGTTGACTAGCGGGGAACTCGTTACTTTCCAAGAGACCCAGTACTTC	EEEEEEEEEEEEEEEEEEEEEEEEEEEEEEEEEEEEEEEEEEEAEEEEEEEEEAEEE	TRBV7-9*00(230)	TRBD2*00(50)	TRBJ2-5*00(235)		556|567|593|0|11||55.0	18|28|48|14|24||50.0	21|40|68|38|57||95.0												TGTGCCAGCAGGTTGACTAGCGGGGAACTCGTTACTTTCCAAGAGACCCAGTACTTC	32								CASRLTSGELVTFQETQYF		:::::::::0:-6:11:14:-2:-4:24:38:-1:57:::	TLML_29_	RNA
1941	CLONES_TRBTLML_29__infusion_TCR-JV_cDNA_13_CCTCTATC_merged_170000.txt	3948	1	3.03887e-05	TGTGCCAGCAGGGCTGGCGGACTAGCGGGAGACTCTGGGGCCAACGTCCTGACTTTC	EEEEEEEEEEEEEEEEEEEEEEEEEEEAEEEEEEEEEEEEEEEEEEEEAEEE<EEEE	TRBV9*00(275)	TRBD2*00(65)	TRBJ2-6*00(100)		559|570|595|0|11||55.0	17|30|48|18|31||65.0	20|45|73|32|57||125.0												TGTGCCAGCAGGGCTGGCGGACTAGCGGGAGACTCTGGGGCCAACGTCCTGACTTTC	27								CASRAGGLAGDSGANVLTF		:::::::::0:-5:11:18:-1:-2:31:32:0:57:::	TLML_29_	RNA
1942	CLONES_TRBTLML_29__infusion_TCR-JV_cDNA_13_CCTCTATC_merged_170000.txt	3953	1	3.03887e-05	TGTGCAAGTCGCTTATACGTACGCGCGGCGGGGCCCGTCACAGATACGCAGTATTTT	EEEEEEEEEEEE6EEEEEEEEEEAEEEEEEEEEEEEEEEEEEEEEEEEEEAEEEEEE	TRBV12-2*00(290)	TRBD2*00(30)	TRBJ2-3*00(235)		526|541|563|0|15||75.0	29|35|48|30|36||30.0	22|41|69|38|57||95.0												TGTGCAAGTCGCTTATACGTACGCGCGGCGGGGCCCGTCACAGATACGCAGTATTTT	21								CASRLYVRAAGPVTDTQYF		:::::::::0:-2:15:30:-13:3:36:38:-2:57:::	TLML_29_	RNA
1943	CLONES_TRBTLML_29__infusion_TCR-JV_cDNA_13_CCTCTATC_merged_170000.txt	3955	1	3.03887e-05	TGCGCCAGCAGCTCGCCGACTAGCGGGAGCGTAGCAGGCACAGATACGCAGTATTTT	EEEEEEEEEEEEEEEEEEEEEEEEEEEEEEEEEEEEEEEEEEEEEEEEEEEEEEEEE	TRBV5-1*00(520)	TRBD2*00(60)	TRBJ2-3*00(220)		554|567|590|0|13||65.0	18|30|48|17|29||60.0	21|41|69|37|57||100.0												TGCGCCAGCAGCTCGCCGACTAGCGGGAGCGTAGCAGGCACAGATACGCAGTATTTT	36								CASSSPTSGSVAGTDTQYF		:::::::::0:-3:13:17:-2:-2:29:37:-1:57:::	TLML_29_	RNA
1944	CLONES_TRBTLML_29__infusion_TCR-JV_cDNA_13_CCTCTATC_merged_170000.txt	3957	1	3.03887e-05	TGCAGTGCTAGTCCATTAGTGCGAGACAGTCTAATTAGGAATCAGCCCCAGCATTTT	EEEEEEEEEAEEE<EEAEEEEEEEEAEEEEEEEEEEEEEEEEEAEEEEEEEEEEEEE	TRBV20-1*00(420)	TRBD1*00(25)	TRBJ1-5*00(234)		759|770|793|0|11||55.0	14|19|36|24|29||25.0	20|42|70|35|57|SC23G|94.0												TGCAGTGCTAGTCCATTAGTGCGAGACAGTCTAATTAGGAATCAGCCCCAGCATTTT	27								CSASPLVRDSLIRNQPQHF		:::::::::0:-3:11:24:-2:-5:29:35:0:57:::	TLML_29_	RNA
1945	CLONES_TRBTLML_29__infusion_TCR-JV_cDNA_13_CCTCTATC_merged_170000.txt	3958	1	3.03887e-05	TGCAGTGCTAGAAAATTTAAACTAGCGGGGGGGCCTTGGTCCTACGAGCAGTGCTTC	EEEEEAEEEEEEEEEEEEE<EEEEEEEEEEEEEEEEEEEEEEEEEEAEEEEEEEEEE	TRBV20-1*00(360)	TRBD2*00(59)	TRBJ2-7*00(214)		759|771|793|0|12||60.0	19|34|48|20|35|SA28G|59.0	21|39|67|39|57|SA34G|74.0												TGCAGTGCTAGAAAATTTAAACTAGCGGGGGGGCCTTGGTCCTACGAGCAGTGCTTC	27								CSARKFKLAGGPWSYEQCF		:::::::::0:-2:12:20:-3:2:35:39:-1:57:::	TLML_29_	RNA
1946	CLONES_TRBTLML_29__infusion_TCR-JV_cDNA_13_CCTCTATC_merged_170000.txt	3959	1	3.03887e-05	TGCAGTGCTAACCTTAGGACAGGGGGCTTTGGCACCGAAAATTCACCCCTCCACTTT	EEEEEEEEEEEEEEEEEEEEEEEEEEEEEEEEEEEEEEEEEEEEEEEEEEEEEEEEE	TRBV20-1*00(380)	TRBD1*00(55)	TRBJ1-6*00(214)		759|769|793|0|10||50.0	13|24|36|16|27||55.0	27|45|73|39|57||90.0												TGCAGTGCTAACCTTAGGACAGGGGGCTTTGGCACCGAAAATTCACCCCTCCACTTT	36								CSANLRTGGFGTENSPLHF		:::::::::0:-4:10:16:-1:0:27:39:-7:57:::	TLML_29_	RNA
1947	CLONES_TRBTLML_29__infusion_TCR-JV_cDNA_13_CCTCTATC_merged_170000.txt	3963	1	3.03887e-05	TGTGCCAGCAGTTACTCAGCCGTCGGGGGCGGGCGACCTACAATGAGCAGTTCTTC	EEEEEEEEEEEEEEEEEEEEEEEEEEEEEEAEEEEEEEAEEEEEEEEEEEEEEEEE	TRBV6-2*00(435),TRBV6-3*00(435)	TRBD1*00(35)	TRBJ2-1*00(240)		516|533|553|0|17||85.0;516|533|553|0|17||85.0	18|25|36|24|31||35.0	22|42|70|36|56||100.0												TGTGCCAGCAGTTACTCAGCCGTCGGGGGCGGGCGACCTACAATGAGCAGTTCTTC	32								CASSYSAVG_RATYNEQFF		:::::::::0:0:17:24:-6:1:31:36:-2:56:::	TLML_29_	RNA
1948	CLONES_TRBTLML_29__infusion_TCR-JV_cDNA_13_CCTCTATC_merged_170000.txt	3964	1	3.03887e-05	TGTGCCAGCAGCTTGGCCCAGACTAGCGGGGGGCATTTCAGGAGACCCAGTACTTC	EEEEEEEEEEEEEEEAEEEEEEEEEEEEEEEEEEEEEEEEEEEEEEEEEEEEEEEE	TRBV5-4*00(280),TRBV5-8*00(274)	TRBD2*00(50)	TRBJ2-5*00(87)		549|567|585|0|18||90.0;551|569|587|0|18||90.0	18|28|48|20|30||50.0	25|40|68|41|56||75.0												TGTGCCAGCAGCTTGGCCCAGACTAGCGGGGGGCATTTCAGGAGACCCAGTACTTC	32								CASSLAQTS_GAFQETQYF		:::::::::0:2:18:20:-2:-4:30:41:-5:56:::	TLML_29_	RNA
1949	CLONES_TRBTLML_29__infusion_TCR-JV_cDNA_13_CCTCTATC_merged_170000.txt	3965	1	3.03887e-05	TGTGCAAGTCGCTTAGGGCCTAGCGGGGGGCCTATTGCACAGATACGCAGTATTTT	EEEEEEEEEEEEEEEEEEEEEEEEEEEEEEEEEEEEEEEEEEEEEEEEEEEEEEEE	TRBV12-2*00(350)	TRBD2*00(44)	TRBJ2-3*00(240)		526|542|563|0|16||80.0	20|34|48|19|32|DA28|44.0	21|41|69|36|56||100.0												TGTGCAAGTCGCTTAGGGCCTAGCGGGGGGCCTATTGCACAGATACGCAGTATTTT	36								CASRLGPSG_AYCTDTQYF		:::::::::0:-1:16:19:-4:2:32:36:-1:56:::	TLML_29_	RNA
1950	CLONES_TRBTLML_29__infusion_TCR-JV_cDNA_13_CCTCTATC_merged_170000.txt	3971	1	3.03887e-05	TGTGCCAGCAACATTCTCGGGTAGGGGAACGCTGCCCTACTATGGCTACACCTTC	EEEEEEEEEEEEEEEEEEEEEEEEEEEEEEEEEEEEEEEEEEEEEEEEEEEEEEE	TRBV7-3*00(555)	TRBD1*00(25),TRBD2*00(25)	TRBJ1-2*00(225)		540|550|577|0|10||50.0	17|22|36|22|27||25.0;31|36|48|33|38||25.0	23|40|68|38|55||85.0												TGTGCCAGCAACATTCTCGGGTAGGGGAACGCTGCCCTACTATGGCTACACCTTC	36								CASNILG*G_TLPYYGYTF		:::::::::0:-7:10:22:-5:-2:27:38:-3:55:::	TLML_29_	RNA
1951	CLONES_TRBTLML_29__infusion_TCR-JV_cDNA_13_CCTCTATC_merged_170000.txt	3972	1	3.03887e-05	TGCGCCACGTTAGACGACTAGCGGGATGGGGGCGGTCTACAATGAGCAGTTCTTC	EEEEEA<AEEEEEEEE<EAAEEEEEEEEEEEEEEEEEEEEEEEEEEAAE<66EEE	TRBV10-1*00(355)	TRBD2*00(55)	TRBJ2-1*00(235)		533|540|570|0|7||35.0	18|29|48|15|26||55.0	23|42|70|36|55||95.0												TGCGCCACGTTAGACGACTAGCGGGATGGGGGCGGTCTACAATGAGCAGTTCTTC	21								CATLDD*RD_GAVYNEQFF		:::::::::0:-10:7:15:-2:-3:26:36:-3:55:::	TLML_29_	RNA
1952	CLONES_TRBTLML_29__infusion_TCR-JV_cDNA_13_CCTCTATC_merged_170000.txt	3985	1	3.03887e-05	TGTGCTAGTGGTTACCAGGTACAGCGGGAGGGCGGCAAAAACATTCAGTACTTC	EEEEEEEEEEEEEEEEEEEEEEAEEEEEEEEEEEEEEEEEEEEEEEEEEEEEEE	TRBV12-5*00(255)	TRBD2*00(55)	TRBJ2-4*00(235)		530|543|567|0|13||65.0	22|33|48|22|33||55.0	23|42|70|35|54||95.0												TGTGCTAGTGGTTACCAGGTACAGCGGGAGGGCGGCAAAAACATTCAGTACTTC	32								CASGYQVQREGGKNIQYF		:::::::::0:-4:13:22:-6:1:33:35:-3:54:::	TLML_29_	RNA
1953	CLONES_TRBTLML_29__infusion_TCR-JV_cDNA_13_CCTCTATC_merged_170000.txt	3992	1	3.03887e-05	TGTGCCATCAGTGAGAAGGCTAGGGGGGCCTCACTTGTAAATACGCAGTATTTT	EEEEEEEEEEAEEEEEEEEEEAAEEEEEEEEEEEEEEEEEEEEEEEEEEEAAAA	TRBV10-3*00(805)	TRBD1*00(30)	TRBJ2-3*00(75)		533|548|570|0|15||75.0	17|23|36|21|27||30.0	27|41|69|40|54||70.0												TGTGCCATCAGTGAGAAGGCTAGGGGGGCCTCACTTGTAAATACGCAGTATTTT	32								CAISEKARGASLVNTQYF		:::::::::0:-2:15:21:-5:-1:27:40:-7:54:::	TLML_29_	RNA
1954	CLONES_TRBTLML_29__infusion_TCR-JV_cDNA_13_CCTCTATC_merged_170000.txt	3993	1	3.03887e-05	TGTGCCACCTCACATACCGGGCGGGGACAGGGACCCACAGATACGCAGTATTTT	EEEEEEAAEEAEEEEA<<AEAEEAA<EEEE<EEEEEEEEEEEEEEEEEEEEEEE	TRBV19*00(755)	TRBD1*00(45)	TRBJ2-3*00(235)		559|566|596|0|7||35.0	12|21|36|23|32||45.0	22|41|69|35|54||95.0												TGTGCCACCTCACATACCGGGCGGGGACAGGGACCCACAGATACGCAGTATTTT	27								CATSHTGRGQGPTDTQYF		:::::::::0:-10:7:23:0:-3:32:35:-2:54:::	TLML_29_	RNA
1955	CLONES_TRBTLML_29__infusion_TCR-JV_cDNA_13_CCTCTATC_merged_170000.txt	3996	1	3.03887e-05	TGTGCCACCAGTGATTTAGGGCCCACAGGCCGAACTAACTATGGCTACACCTTC	EAEEEEEEEEEEEEEE<EAEEEEEEEEEEEAAEEEEEEEAE<EAEEEEEEEEEE	TRBV24-1*00(425)	TRBD2*00(35)	TRBJ1-2*00(224)		559|576|597|0|17||85.0	28|35|48|17|24||35.0	20|40|68|34|54||100.0												TGTGCCACCAGTGATTTAGGGCCCACAGGCCGAACTAACTATGGCTACACCTTC	27								CATSDLGPTGRTNYGYTF		:::::::::0:-1:17:17:-12:3:24:34:0:54:::	TLML_29_	RNA
1956	CLONES_TRBTLML_29__infusion_TCR-JV_cDNA_13_CCTCTATC_merged_170000.txt	3997	1	3.03887e-05	TGTGCCACCAGTGATTCCCGGGACAGGGGGCTTGGCAATCAGCCCCAGCATTTT	EEEEEEEEEEEEEEEEEEEEEEEEEEEEEEEEEEEEEEEEEEEEEEEEEEEEEE	TRBV24-1*00(409)	TRBD1*00(75)	TRBJ1-5*00(240)		559|575|597|0|16||80.0	9|24|36|16|31||75.0	22|42|70|34|54||100.0												TGTGCCACCAGTGATTCCCGGGACAGGGGGCTTGGCAATCAGCCCCAGCATTTT	36								CATSDSRDRGLGNQPQHF		:::::::::0:-2:16:16:3:0:31:34:-2:54:::	TLML_29_	RNA
1957	CLONES_TRBTLML_29__infusion_TCR-JV_cDNA_13_CCTCTATC_merged_170000.txt	3998	1	3.03887e-05	TGTGCCACCAGTGATCTAGGGACAGGGGCCACCTCCACAGATACGCAGTATTTT	EEEEEEEEEEEEEEEEEEEEEEEEEEEEEEEEEEEEEEEEEEAEEEEEEEEEEE	TRBV24-1*00(225)	TRBD1*00(50)	TRBJ2-3*00(235)		559|574|597|0|15||75.0	12|22|36|18|28||50.0	22|41|69|35|54||95.0												TGTGCCACCAGTGATCTAGGGACAGGGGCCACCTCCACAGATACGCAGTATTTT	32								CATSDLGTGATSTDTQYF		:::::::::0:-3:15:18:0:-2:28:35:-2:54:::	TLML_29_	RNA
1958	CLONES_TRBTLML_29__infusion_TCR-JV_cDNA_13_CCTCTATC_merged_170000.txt	3999	1	3.03887e-05	TGTGCCACCAGCAGAGAGGCTAGCGGACTAAGCTCCTACAATGAGCAGTTCTTC	EEEEEEEEEEEEEEEEEEEEEEAEEEEEEEEEEEEEEEEEEEEEEEEEEEEEEE	TRBV15*00(654)	TRBD2*00(35)	TRBJ2-1*00(260)		552|569|589|0|17||85.0	20|27|48|19|26||35.0	18|42|70|30|54||120.0												TGTGCCACCAGCAGAGAGGCTAGCGGACTAAGCTCCTACAATGAGCAGTTCTTC	32								CATSREASGLSSYNEQFF		:::::::::0:0:17:19:-4:-5:26:30:2:54:::	TLML_29_	RNA
1959	CLONES_TRBTLML_29__infusion_TCR-JV_cDNA_13_CCTCTATC_merged_170000.txt	4000	1	3.03887e-05	TGTGCCAGTCGGGACAAGCTAGCAAGACTAGCGGGCACAGATACGCAGTATTTT	EEEEEEEEEEEEEEEEEEEEEEEEEEEEEEEEEEEEEEEEEEEEEEEEEEEEEE	TRBV19*00(335)	TRBD2*00(45)	TRBJ2-3*00(240)		559|568|596|0|9||45.0	18|27|48|25|34||45.0	21|41|69|34|54||100.0												TGTGCCAGTCGGGACAAGCTAGCAAGACTAGCGGGCACAGATACGCAGTATTTT	36								CASRDKLARLAGTDTQYF		:::::::::0:-8:9:25:-2:-5:34:34:-1:54:::	TLML_29_	RNA
1960	CLONES_TRBTLML_29__infusion_TCR-JV_cDNA_13_CCTCTATC_merged_170000.txt	4001	1	3.03887e-05	TGTGCCAGTAGTATTGTGACAGGGGGTGTAATGATCAATCAGCCCCAGCATTTT	EEEEEEEEEEEEEEEEEEEEEEEEEEEEEEEEEAEEEEEEEEEEEEEEEEEEEE	TRBV19*00(140)	TRBD1*00(45)	TRBJ1-5*00(235)		559|573|596|0|14||70.0	14|23|36|17|26||45.0	23|42|70|35|54||95.0												TGTGCCAGTAGTATTGTGACAGGGGGTGTAATGATCAATCAGCCCCAGCATTTT	32								CASSIVTGGVMINQPQHF		:::::::::0:-3:14:17:-2:-1:26:35:-3:54:::	TLML_29_	RNA
1961	CLONES_TRBTLML_29__infusion_TCR-JV_cDNA_13_CCTCTATC_merged_170000.txt	4002	1	3.03887e-05	TGTGCCAGTAGTATAAATAGCGGGGGGCCGCGCTCCTACAATGAGCAGTTCTTC	EAEAEEEEEEEEEEEEEEEEEEEAEEEEEEEEEEEEEEEEEEEEEEEEEEEEEE	TRBV19*00(530)	TRBD2*00(39)	TRBJ2-1*00(255)		559|574|596|0|15||75.0	21|34|48|17|29|DA28|39.0	19|42|70|31|54||115.0												TGTGCCAGTAGTATAAATAGCGGGGGGCCGCGCTCCTACAATGAGCAGTTCTTC	32								CASSINSGGPRSYNEQFF		:::::::::0:-2:15:17:-5:2:29:31:1:54:::	TLML_29_	RNA
1962	CLONES_TRBTLML_29__infusion_TCR-JV_cDNA_13_CCTCTATC_merged_170000.txt	4003	1	3.03887e-05	TGTGCCAGCTCACCACCTCTTCCGGGTACAGGGGGGTCCTACGAGCAGTACTTC	EEEEEEEEEEEEEEEEEEEEEEEEEEEEEEEEEEEEEEEEEEEEEEEEEEAAAA	TRBV18*00(804)	TRBD1*00(44)	TRBJ2-7*00(95)		702|719|739|0|17||85.0	10|23|36|21|35|I15T|44.0	21|39|67|36|54||90.0												TGTGCCAGCTCACCACCTCTTCCGGGTACAGGGGGGTCCTACGAGCAGTACTTC	32								CASSPPLPGTGGSYEQYF		:::::::::0:0:17:21:2:-1:35:36:-1:54:::	TLML_29_	RNA
1963	CLONES_TRBTLML_29__infusion_TCR-JV_cDNA_13_CCTCTATC_merged_170000.txt	4004	1	3.03887e-05	TGTGCCAGCTCACCAACGGGGCAGGTCACATTTGGGAACACTGAAGCTTTCTTT	EEEEEEEEEEEEEEEEEEEEEEEEEEEEEEEEEEEEEEEEEEEEEEEEEEEEEE	TRBV18*00(568)		TRBJ1-1*00(130)		702|721|739|0|19|SC717A|79.0		21|40|68|35|54||95.0												TGTGCCAGCTCACCAACGGGGCAGGTCACATTTGGGAACACTGAAGCTTTCTTT	36								CASSPTGQVTFGNTEAFF		:::::::::0:2:19:::::35:-1:54:::	TLML_29_	RNA
1964	CLONES_TRBTLML_29__infusion_TCR-JV_cDNA_13_CCTCTATC_merged_170000.txt	4005	1	3.03887e-05	TGTGCCAGCCCTCCCCGGCCTTCTCAACGCCGTAGAAGCTACGAGCAGTACTTC	EEEEEEEEEEAEAAA<EEEEEEEEEEEEEEEEEEEEEEEEEEEEEEEEEEEEEE	TRBV13*00(99)	TRBD2*00(30)	TRBJ2-7*00(220)		567|576|604|0|9||45.0	1|7|48|9|15||30.0	23|39|67|38|54||80.0												TGTGCCAGCCCTCCCCGGCCTTCTCAACGCCGTAGAAGCTACGAGCAGTACTTC	27								CASPPRPSQRRRSYEQYF		:::::::::0:-8:9:9:15:-25:15:38:-3:54:::	TLML_29_	RNA
1965	CLONES_TRBTLML_29__infusion_TCR-JV_cDNA_13_CCTCTATC_merged_170000.txt	4006	1	3.03887e-05	TGTGCCAGCGCTTACCGGGACAGGGGGCAAGGGGCCAAAAACATTCAGTACTTC	EEEEEEAAAEEAEEEEEAEAEEEE<EEEEEEAE<EEEEEEEEEE7EEEEAE<EE	TRBV6-1*00(405)	TRBD1*00(70)	TRBJ2-4*00(245)		516|525|553|0|9||45.0	10|24|36|14|28||70.0	21|42|70|33|54||105.0												TGTGCCAGCGCTTACCGGGACAGGGGGCAAGGGGCCAAAAACATTCAGTACTTC	22								CASAYRDRGQGAKNIQYF		:::::::::0:-8:9:14:2:0:28:33:-1:54:::	TLML_29_	RNA
1966	CLONES_TRBTLML_29__infusion_TCR-JV_cDNA_13_CCTCTATC_merged_170000.txt	4007	1	3.03887e-05	TGTGCCAGCATTCCCGGATCGGGAGTACTATCTGGGGCCAACGTCCTGACTTTC	EEEEEEEEEEEEEEEEEEEEEEEEEEEEEEEEEEEEEEEEEEEEEEEEEEEEEE	TRBV2*00(975)	TRBD1*00(30),TRBD2*00(30)	TRBJ2-6*00(190)		518|528|555|0|10||50.0	8|14|36|11|17||30.0;12|18|48|11|17||30.0	21|45|73|30|54||120.0												TGTGCCAGCATTCCCGGATCGGGAGTACTATCTGGGGCCAACGTCCTGACTTTC	36								CASIPGSGVLSGANVLTF		:::::::::0:-7:10:11:4:-10:17:30:-1:54:::	TLML_29_	RNA
1967	CLONES_TRBTLML_29__infusion_TCR-JV_cDNA_13_CCTCTATC_merged_170000.txt	4008	1	3.03887e-05	TGTGCCAGCATAGGCTCCGGGACAGCGTTCTCTGGGGTCAACGTCCTGACTTTC	EEEEEEEEEEEEEEEEEEEEEEEEEEEEEEEEEEEEEEEEEEEEEEEEEEEEEE	TRBV2*00(235)	TRBD1*00(45)	TRBJ2-6*00(249)		518|528|555|0|10||50.0	10|19|36|16|25||45.0	20|45|73|29|54|SC28T|109.0												TGTGCCAGCATAGGCTCCGGGACAGCGTTCTCTGGGGTCAACGTCCTGACTTTC	36								CASIGSGTAFSGVNVLTF		:::::::::0:-7:10:16:2:-5:25:29:0:54:::	TLML_29_	RNA
1968	CLONES_TRBTLML_29__infusion_TCR-JV_cDNA_13_CCTCTATC_merged_170000.txt	4009	1	3.03887e-05	TGTGCCAGCAGTTTTTTCCGACAGGCAGGCCGGGGGAACACTGAAGCTTTCTTT	EEEEAEEEEEEEEEEEEEEE<EEEEEEEEEEEEEEEEEEAEEEEEEEEEEEEEE	TRBV12-3*00(285),TRBV12-4*00(285)	TRBD1*00(30)	TRBJ1-1*00(235)		530|544|567|0|14||70.0;530|544|567|0|14||70.0	14|20|36|19|25||30.0	21|40|68|35|54||95.0												TGTGCCAGCAGTTTTTTCCGACAGGCAGGCCGGGGGAACACTGAAGCTTTCTTT	27								CASSFFRQAGRGNTEAFF		:::::::::0:-3:14:19:-2:-4:25:35:-1:54:::	TLML_29_	RNA
1969	CLONES_TRBTLML_29__infusion_TCR-JV_cDNA_13_CCTCTATC_merged_170000.txt	4010	1	3.03887e-05	TGTGCCAGCAGTTTTGGGATCCAGAGGGGGCGCGACACCGGGGAGCTGTTTTTT	EEEEEEEEEEEEEEEEEEEEEEEEEEEEEEEEEEEEEEEEEEEEEEEEEEEEEE	TRBV12-3*00(210),TRBV12-4*00(210)	TRBD1*00(45)	TRBJ2-2*00(240)		530|544|567|0|14||70.0;530|544|567|0|14||70.0	17|26|36|24|33||45.0	23|43|71|34|54||100.0												TGTGCCAGCAGTTTTGGGATCCAGAGGGGGCGCGACACCGGGGAGCTGTTTTTT	36								CASSFGIQRGRDTGELFF		:::::::::0:-3:14:24:-5:2:33:34:-3:54:::	TLML_29_	RNA
1970	CLONES_TRBTLML_29__infusion_TCR-JV_cDNA_13_CCTCTATC_merged_170000.txt	4011	1	3.03887e-05	TGTGCCAGCAGTTTCCTGACCCGGGACAGGGTGGCATCCTACGAGCAGTACTTC	EEEEEEEEEEEEEEEEEEEEEEEEEEEEEEAEEEEEEEEEEEEAEEEEEEEEEE	TRBV12-3*00(400),TRBV12-4*00(400)	TRBD1*00(69)	TRBJ2-7*00(230)		530|544|567|0|14||70.0;530|544|567|0|14||70.0	4|21|36|14|31|ST8A|69.0	21|39|67|36|54||90.0												TGTGCCAGCAGTTTCCTGACCCGGGACAGGGTGGCATCCTACGAGCAGTACTTC	32								CASSFLTRDRVASYEQYF		:::::::::0:-3:14:14:8:-3:31:36:-1:54:::	TLML_29_	RNA
1971	CLONES_TRBTLML_29__infusion_TCR-JV_cDNA_13_CCTCTATC_merged_170000.txt	4012	1	3.03887e-05	TGTGCCAGCAGTTCCATCGGGACAGGATTTGCAACTAATGAAAAACTGTTTTTT	EEEEEEEEEEEEEEEEE<EEAEEEEEEEEEEEEEEEEEEEEAEEEEEEEEEEEE	TRBV12-3*00(525),TRBV12-4*00(525)	TRBD1*00(45)	TRBJ1-4*00(270)		530|543|567|0|13||65.0;530|543|567|0|13||65.0	11|20|36|17|26||45.0	17|43|71|28|54||130.0												TGTGCCAGCAGTTCCATCGGGACAGGATTTGCAACTAATGAAAAACTGTTTTTT	27								CASSSIGTGFATNEKLFF		:::::::::0:-4:13:17:1:-4:26:28:3:54:::	TLML_29_	RNA
1972	CLONES_TRBTLML_29__infusion_TCR-JV_cDNA_13_CCTCTATC_merged_170000.txt	4013	1	3.03887e-05	TGTGCCAGCAGTTACTCTAGGAGGAATAACTATAGCAATCAGCCCCAGCATTTT	EEEEEEEEEEEEEEEEEEEEEEEEEEEEEEEEEEEEEEEEEEEEEEEEEEEEEE	TRBV6-6*00(795)	TRBD2*00(25)	TRBJ1-5*00(160)		516|533|553|0|17||85.0	26|31|48|19|24||25.0	17|42|70|29|54||125.0												TGTGCCAGCAGTTACTCTAGGAGGAATAACTATAGCAATCAGCCCCAGCATTTT	36								CASSYSRRNNYSNQPQHF		:::::::::0:0:17:19:-10:-1:24:29:3:54:::	TLML_29_	RNA
1973	CLONES_TRBTLML_29__infusion_TCR-JV_cDNA_13_CCTCTATC_merged_170000.txt	4014	1	3.03887e-05	TGTGCCAGCAGTTACTCCACCAGGGAGCGTTATAGCAATCAGCCCCAGCATTTT	EEEEEEEEEEEEEEEEEEEEEEEEEEEEEEEEEEEEEEEEEEEEEEEEEEEEEE	TRBV6-6*00(387),TRBV6-5*00(339)	TRBD1*00(29),TRBD2*00(25)	TRBJ1-5*00(244)		516|533|553|0|17||85.0;519|536|556|0|17||85.0	16|25|36|20|29|SG21A|29.0;25|30|48|22|27||25.0	18|42|70|30|54||120.0												TGTGCCAGCAGTTACTCCACCAGGGAGCGTTATAGCAATCAGCCCCAGCATTTT	36								CASSYSTRERYSNQPQHF		:::::::::0:0:17:20:-4:1:29:30:2:54:::	TLML_29_	RNA
1974	CLONES_TRBTLML_29__infusion_TCR-JV_cDNA_13_CCTCTATC_merged_170000.txt	4015	1	3.03887e-05	TGTGCCAGCAGTTACTCGGCGAGGACGGACACGAACACCGGGGAGCTGTTTTTT	EEEEEEEEEEEEEEEEEEEEEEEEEEEEEEEEEEEEEEEEEEEEEEEEEEEEEE	TRBV6-6*00(450),TRBV6-5*00(402)	TRBD1*00(25)	TRBJ2-2*00(255)		516|534|553|0|18||90.0;519|537|556|0|18||90.0	13|18|36|26|31||25.0	20|43|71|31|54||115.0												TGTGCCAGCAGTTACTCGGCGAGGACGGACACGAACACCGGGGAGCTGTTTTTT	36								CASSYSARTDTNTGELFF		:::::::::0:1:18:26:-1:-6:31:31:0:54:::	TLML_29_	RNA
1975	CLONES_TRBTLML_29__infusion_TCR-JV_cDNA_13_CCTCTATC_merged_170000.txt	4016	1	3.03887e-05	TGTGCCAGCAGTTACTCGGACAGGGGAAGGTATAGCAATCAGCCCCAGCATTTT	EEEEEEEEEEEEEEEEEEEEEEEEEEEEEEEEEEEEEEEEEEEEEEEEEEEEEE	TRBV6-6*00(305)	TRBD1*00(40)	TRBJ1-5*00(260)		516|534|553|0|18||90.0	14|22|36|18|26||40.0	18|42|70|30|54||120.0												TGTGCCAGCAGTTACTCGGACAGGGGAAGGTATAGCAATCAGCCCCAGCATTTT	36								CASSYSDRGRYSNQPQHF		:::::::::0:1:18:18:-2:-2:26:30:2:54:::	TLML_29_	RNA
1976	CLONES_TRBTLML_29__infusion_TCR-JV_cDNA_13_CCTCTATC_merged_170000.txt	4017	1	3.03887e-05	TGTGCCAGCAGTTACTCGATGACGGGGGGCCGTCGGGGTGATACGCAGTATTTT	EEEEEEEEEEEEEAEEEEEEEEEEEEEEEEEEEEEEEEEEEEEEEEEEEEEEEE	TRBV6-7*00(300)	TRBD1*00(34)	TRBJ2-3*00(215)		516|535|553|0|19||95.0	14|24|36|20|30|SA17G|34.0	26|41|69|39|54||75.0												TGTGCCAGCAGTTACTCGATGACGGGGGGCCGTCGGGGTGATACGCAGTATTTT	32								CASSYSMTGGRRGDTQYF		:::::::::0:2:19:20:-2:0:30:39:-6:54:::	TLML_29_	RNA
1977	CLONES_TRBTLML_29__infusion_TCR-JV_cDNA_13_CCTCTATC_merged_170000.txt	4018	1	3.03887e-05	TGTGCCAGCAGTTACTCGAAGGCGGGGGCAACGAACACCGGGGAGCTGTTTTTT	EEEEEEEEEAEEEEEEEEEEEEEEEEEEEEEEEE6EEEEEEEEEEEEEEEEEEE	TRBV6-5*00(310),TRBV6-8*00(278)	TRBD1*00(30)	TRBJ2-2*00(255)		519|538|556|0|19||95.0;512|531|549|0|19||95.0	18|24|36|23|29||30.0	20|43|71|31|54||115.0												TGTGCCAGCAGTTACTCGAAGGCGGGGGCAACGAACACCGGGGAGCTGTTTTTT	21								CASSYSKAGATNTGELFF		:::::::::0:2:19:23:-6:0:29:31:0:54:::	TLML_29_	RNA
1978	CLONES_TRBTLML_29__infusion_TCR-JV_cDNA_13_CCTCTATC_merged_170000.txt	4019	1	3.03887e-05	TGTGCCAGCAGTTACTCGAAGAGGGGACAGTATAGCAATCAGCCCCAGCATTTT	EEAEEEEEEEEEEEEEEEEEEEEEEE7EEEEEEEEEEEEEAEEEEEEEEEEEEE	TRBV6-6*00(590)	TRBD1*00(35)	TRBJ1-5*00(260)		516|535|553|0|19||95.0	12|19|36|23|30||35.0	18|42|70|30|54||120.0												TGTGCCAGCAGTTACTCGAAGAGGGGACAGTATAGCAATCAGCCCCAGCATTTT	22								CASSYSKRGQYSNQPQHF		:::::::::0:2:19:23:0:-5:30:30:2:54:::	TLML_29_	RNA
1979	CLONES_TRBTLML_29__infusion_TCR-JV_cDNA_13_CCTCTATC_merged_170000.txt	4020	1	3.03887e-05	TGTGCCAGCAGTTACACCCCGTCGGGGCCCGCCCCTGACAATGAGCAGTTCTTC	EEEEEEEEEEEEEEEEEEEEE<EA<EAEEEAEEEEEEEEEEEEEEEEEEEEEEE	TRBV6-2*00(735),TRBV6-3*00(735)	TRBD2*00(34),TRBD1*00(30)	TRBJ2-1*00(225)		516|531|553|0|15||75.0;516|531|553|0|15||75.0	29|39|48|24|34|ST35G|34.0;2|8|36|31|37||30.0	25|42|70|37|54||85.0												TGTGCCAGCAGTTACACCCCGTCGGGGCCCGCCCCTGACAATGAGCAGTTCTTC	27								CASSYTPSGPAPDNEQFF		:::::::::0:-2:15:24:-13:7:34:37:-5:54:::	TLML_29_	RNA
1980	CLONES_TRBTLML_29__infusion_TCR-JV_cDNA_13_CCTCTATC_merged_170000.txt	4021	1	3.03887e-05	TGTGCCAGCAGTTACACAGGGGGGCTTTCGATTTCTGGAAACACCATATATTTT	EEEEEEEEEEEEEEEEEEEEEEEEEEEEEEEEEEEEEEEEEEEEEEEEEEEEEE	TRBV6-5*00(415),TRBV6-6*00(367)	TRBD1*00(40)	TRBJ1-3*00(245)		519|534|556|0|15||75.0;516|531|553|0|15||75.0	15|23|36|15|23||40.0	21|42|70|33|54||105.0												TGTGCCAGCAGTTACACAGGGGGGCTTTCGATTTCTGGAAACACCATATATTTT	36								CASSYTGGLSISGNTIYF		:::::::::0:-2:15:15:-3:-1:23:33:-1:54:::	TLML_29_	RNA
1981	CLONES_TRBTLML_29__infusion_TCR-JV_cDNA_13_CCTCTATC_merged_170000.txt	4022	1	3.03887e-05	TGTGCCAGCAGTCCCCGGAGTCTAGCGGGAGGGGGGAGGCATGAGCAGTTCTTC	E<EEEEEEEEEEEEE6EEE<AAEEEEEEEEEAAEEAEAEEEEEEEAEEAAEEEE	TRBV28*00(680)	TRBD2*00(60)	TRBJ2-1*00(195)		564|576|601|0|12||60.0	20|32|48|21|33||60.0	28|42|70|40|54||70.0												TGTGCCAGCAGTCCCCGGAGTCTAGCGGGAGGGGGGAGGCATGAGCAGTTCTTC	21								CASSPRSLAGGGRHEQFF		:::::::::0:-5:12:21:-4:0:33:40:-8:54:::	TLML_29_	RNA
1982	CLONES_TRBTLML_29__infusion_TCR-JV_cDNA_13_CCTCTATC_merged_170000.txt	4023	1	3.03887e-05	TGTGCCAGCAGTCGTAGGACTAGCGGGCGAAGCTCCTACAATGAGCAGTTCTTC	EEEEEEEEEEEEEEEEEEEEEEEEEEEEEEEEEEEEEEEEEEEEEEEEEEEEEE	TRBV11-2*00(135),TRBV11-3*00(135),TRBV7-2*00(135)	TRBD2*00(55)	TRBJ2-1*00(260)		522|533|559|0|11||55.0;521|532|558|0|11||55.0;580|591|617|0|11||55.0	17|28|48|16|27||55.0	18|42|70|30|54||120.0												TGTGCCAGCAGTCGTAGGACTAGCGGGCGAAGCTCCTACAATGAGCAGTTCTTC	36								CASSRRTSGRSSYNEQFF		:::::::::0:-6:11:16:-1:-4:27:30:2:54:::	TLML_29_	RNA
1983	CLONES_TRBTLML_29__infusion_TCR-JV_cDNA_13_CCTCTATC_merged_170000.txt	4024	1	3.03887e-05	TGTGCCAGCAGTCAACCCTCCGGGACACAGAATTACCGCTATGGCTACACCTTC	EEEEEEAEEEEEEEEEEEEEEAEEEEEEAEEEEEEEE6EEEEEEEEEEEEEEEE	TRBV6-2*00(255),TRBV6-3*00(255)	TRBD1*00(40),TRBD2*00(35)	TRBJ1-2*00(220)		516|528|553|0|12||60.0;516|528|553|0|12||60.0	10|18|36|19|27||40.0;14|21|48|19|26||35.0	24|40|68|38|54||80.0												TGTGCCAGCAGTCAACCCTCCGGGACACAGAATTACCGCTATGGCTACACCTTC	21								CASSQPSGTQNYRYGYTF		:::::::::0:-5:12:19:2:-6:27:38:-4:54:::	TLML_29_	RNA
1984	CLONES_TRBTLML_29__infusion_TCR-JV_cDNA_13_CCTCTATC_merged_170000.txt	4025	1	3.03887e-05	TGTGCCAGCAGTGAAGCGTTACAGGCATATACCTCTGGAAACACCATATATTTT	EEEEEEEEEEEEEEEEEEEEEEEEEEEEEEEEEEEEEEEEEEEEEEEEEEEEEE	TRBV6-1*00(370)	TRBD1*00(25)	TRBJ1-3*00(250)		516|534|553|0|18||90.0	15|20|36|20|25||25.0	20|42|70|32|54||110.0												TGTGCCAGCAGTGAAGCGTTACAGGCATATACCTCTGGAAACACCATATATTTT	36								CASSEALQAYTSGNTIYF		:::::::::0:1:18:20:-3:-4:25:32:0:54:::	TLML_29_	RNA
1985	CLONES_TRBTLML_29__infusion_TCR-JV_cDNA_13_CCTCTATC_merged_170000.txt	4026	1	3.03887e-05	TGTGCCAGCAGTGAAATGGGACTAGCGGGAGACTTCTACAATGAGCAGTTCTTC	EEAEEEEEEEEEEEEEEEEEAEEEEEEAEEEEEEEEEEEEEEEEEEEEEAEEEE	TRBV2*00(570)	TRBD2*00(70)	TRBJ2-1*00(235)		518|533|555|0|15||75.0	16|30|48|17|31||70.0	23|42|70|35|54||95.0												TGTGCCAGCAGTGAAATGGGACTAGCGGGAGACTTCTACAATGAGCAGTTCTTC	32								CASSEMGLAGDFYNEQFF		:::::::::0:-2:15:17:0:-2:31:35:-3:54:::	TLML_29_	RNA
1986	CLONES_TRBTLML_29__infusion_TCR-JV_cDNA_13_CCTCTATC_merged_170000.txt	4027	1	3.03887e-05	TGTGCCAGCAGCTTTCAGCCCAGGGGTCAGCTTCGGGCAGATACGCAGTATTTT	EEEEEEEEEEEEEEEEEEEEEEEEEEEEEEEEEEEEEEEEEEEEEEEEEEEEEE	TRBV7-8*00(365)	TRBD1*00(30)	TRBJ2-3*00(167)		567|581|604|0|14||70.0	16|22|36|20|26||30.0	24|41|69|37|54||85.0												TGTGCCAGCAGCTTTCAGCCCAGGGGTCAGCTTCGGGCAGATACGCAGTATTTT	36								CASSFQPRGQLRADTQYF		:::::::::0:-3:14:20:-4:-2:26:37:-4:54:::	TLML_29_	RNA
1987	CLONES_TRBTLML_29__infusion_TCR-JV_cDNA_13_CCTCTATC_merged_170000.txt	4028	1	3.03887e-05	TGTGCCAGCAGCTTTGGAGTCGGACTAGCGGGGGTCCGCAATGAGCAGTTCTTC	AE6EEEAEAAEEEAEEEEEAEEEEEEAAEEAEEEEEEEEAEEEEEEEEAEEEEE	TRBV12-3*00(425),TRBV12-4*00(425)	TRBD2*00(55)	TRBJ2-1*00(220)		530|541|567|0|11||55.0;530|541|567|0|11||55.0	17|28|48|21|32||55.0	26|42|70|38|54||80.0												TGTGCCAGCAGCTTTGGAGTCGGACTAGCGGGGGTCCGCAATGAGCAGTTCTTC	21								CASSFGVGLAGVRNEQFF		:::::::::0:-6:11:21:-1:-4:32:38:-6:54:::	TLML_29_	RNA
1988	CLONES_TRBTLML_29__infusion_TCR-JV_cDNA_13_CCTCTATC_merged_170000.txt	4029	1	3.03887e-05	TGTGCCAGCAGCTTCTCGTCTTTTCAGGGACTGAGCAATCAGCCCCAGCATTTT	EEEEEEEEEEEEEEEEEEEEEEEEEEEEEEEEEEEEEEEEEEEEEEEEEEEEEE	TRBV7-8*00(505)	TRBD2*00(30)	TRBJ1-5*00(205)		567|581|604|0|14||70.0	16|22|48|26|32||30.0	21|42|70|33|54||105.0												TGTGCCAGCAGCTTCTCGTCTTTTCAGGGACTGAGCAATCAGCCCCAGCATTTT	36								CASSFSSFQGLSNQPQHF		:::::::::0:-3:14:26:0:-10:32:33:-1:54:::	TLML_29_	RNA
1989	CLONES_TRBTLML_29__infusion_TCR-JV_cDNA_13_CCTCTATC_merged_170000.txt	4030	1	3.03887e-05	TGTGCCAGCAGCTTGGCCTGGCCCCCCAGGGGGTCTACAGATACGCAGTATTTT	EEEEEEEEEEEEEEEEEEEEEEEEEEEEEEEEAEEEEEEEEEEEEEEEEEEEEE	TRBV5-5*00(504),TRBV5-6*00(456)	TRBD1*00(35)	TRBJ2-3*00(230)		549|567|585|0|18||90.0;550|568|586|0|18||90.0	16|23|36|26|33||35.0	23|41|69|36|54||90.0												TGTGCCAGCAGCTTGGCCTGGCCCCCCAGGGGGTCTACAGATACGCAGTATTTT	32								CASSLAWPPRGSTDTQYF		:::::::::0:2:18:26:-4:-1:33:36:-3:54:::	TLML_29_	RNA
1990	CLONES_TRBTLML_29__infusion_TCR-JV_cDNA_13_CCTCTATC_merged_170000.txt	4031	1	3.03887e-05	TGTGCCAGCAGCTTATCCCTCACCCGACTAGCCCCCACAGATACGCAGTATTTT	EEEEEEEEEEEEEEEEEEEEEEEEEEEEEEEEEEEEEEEEEEEEEEEEEEEEEE	TRBV7-8*00(360),TRBV7-2*00(328)	TRBD2*00(35)	TRBJ2-3*00(235)		567|582|604|0|15||75.0;580|595|617|0|15||75.0	18|25|48|25|32||35.0	22|41|69|35|54||95.0												TGTGCCAGCAGCTTATCCCTCACCCGACTAGCCCCCACAGATACGCAGTATTTT	36								CASSLSLTRLAPTDTQYF		:::::::::0:-2:15:25:-2:-7:32:35:-2:54:::	TLML_29_	RNA
1991	CLONES_TRBTLML_29__infusion_TCR-JV_cDNA_13_CCTCTATC_merged_170000.txt	4032	1	3.03887e-05	TGTGCCAGCAGCTTAGTGGGACAGGGGACCCCGGGCAATCAGCCCCAGCATTTT	EEEEEEEEEEEEEEEEEEEEEEEEEEEEEEEEEEEEEEEEEEEEAEEEEEEEEE	TRBV7-9*00(285)	TRBD1*00(50)	TRBJ1-5*00(240)		556|572|593|0|16||80.0	12|22|36|17|27||50.0	22|42|70|34|54||100.0												TGTGCCAGCAGCTTAGTGGGACAGGGGACCCCGGGCAATCAGCCCCAGCATTTT	32								CASSLVGQGTPGNQPQHF		:::::::::0:-1:16:17:0:-2:27:34:-2:54:::	TLML_29_	RNA
1992	CLONES_TRBTLML_29__infusion_TCR-JV_cDNA_13_CCTCTATC_merged_170000.txt	4033	1	3.03887e-05	TGTGCCAGCAGCTTAGCCCTAGGACTAGCGGGGGAGGACAATGAGCAGTTCTTC	EEEEEEEEEEEEEEEEEEEEEEEEEEEE<AEEEEEEEEEEEEEEAEAEEEEEEE	TRBV7-9*00(528)	TRBD2*00(55)	TRBJ2-1*00(225)		556|577|593|0|21|SG573C|89.0	17|28|48|21|32||55.0	25|42|70|37|54||85.0												TGTGCCAGCAGCTTAGCCCTAGGACTAGCGGGGGAGGACAATGAGCAGTTCTTC	27								CASSLALGLAGEDNEQFF		:::::::::0:4:21:21:-1:-4:32:37:-5:54:::	TLML_29_	RNA
1993	CLONES_TRBTLML_29__infusion_TCR-JV_cDNA_13_CCTCTATC_merged_170000.txt	4034	1	3.03887e-05	TGTGCCAGCAGCTTAGCCCCCGGGACTAGCGGGAGTGGTGAGACCCAGTACTTC	EEEEEEEEEEEEEEEEEAAAEEEEEEEEEEEEEEEEEEEEEEEEEEEEEEEEEE	TRBV7-2*00(155),TRBV11-2*00(150),TRBV11-3*00(150),TRBV11-1*00(139),TRBV7-9*00(139)	TRBD2*00(85)	TRBJ2-5*00(215)		580|597|617|0|17||85.0;522|538|559|0|16||80.0;521|537|558|0|16||80.0;531|548|568|0|17||85.0;556|573|593|0|17||85.0	13|30|48|18|35||85.0	25|40|68|39|54||75.0												TGTGCCAGCAGCTTAGCCCCCGGGACTAGCGGGAGTGGTGAGACCCAGTACTTC	32								CASSLAPGTSGSGETQYF		:::::::::0:0:17:18:3:-2:35:39:-5:54:::	TLML_29_	RNA
1994	CLONES_TRBTLML_29__infusion_TCR-JV_cDNA_13_CCTCTATC_merged_170000.txt	4035	1	3.03887e-05	TGTGCCAGCAGCTTAGCCCGAACAGGGGGCGGAGGTCATAGTGGCTACACCTTC	EEEEEEEEEEEEEEEEEEAEEEEEEEEEEEEEAEEEEEEEEEEEEEEEEAEEEE	TRBV7-9*00(315)	TRBD1*00(50)	TRBJ1-2*00(205)		556|573|593|0|17||85.0	15|25|36|21|31||50.0	27|40|68|41|54||65.0												TGTGCCAGCAGCTTAGCCCGAACAGGGGGCGGAGGTCATAGTGGCTACACCTTC	32								CASSLARTGGGGHSGYTF		:::::::::0:0:17:21:-3:1:31:41:-7:54:::	TLML_29_	RNA
1995	CLONES_TRBTLML_29__infusion_TCR-JV_cDNA_13_CCTCTATC_merged_170000.txt	4036	1	3.03887e-05	TGTGCCAGCAGCTTAGCCGGGACAGGGCTACTCTCTGGAAACACCATATATTTT	EAEEEEAEEEEEEEEEEEEAAEEEEEEEEEEEEEEEEEEEEEEEEE<EEEEEAA	TRBV7-6*00(310),TRBV7-7*00(278)	TRBD1*00(50)	TRBJ1-3*00(250)		576|593|613|0|17||85.0;585|602|622|0|17||85.0	11|21|36|17|27||50.0	20|42|70|32|54||110.0												TGTGCCAGCAGCTTAGCCGGGACAGGGCTACTCTCTGGAAACACCATATATTTT	27								CASSLAGTGLLSGNTIYF		:::::::::0:0:17:17:1:-3:27:32:0:54:::	TLML_29_	RNA
1996	CLONES_TRBTLML_29__infusion_TCR-JV_cDNA_13_CCTCTATC_merged_170000.txt	4037	1	3.03887e-05	TGTGCCAGCAGCTTAGCCAATCCGGGACAGGGGAAGCAAGAGACCCAGTACTTC	EEEEEEEEEEEEEEEEEEEEEEEEEEEEEEEEEEEEEEEEEEEEEEEEEEEEEE	TRBV7-2*00(165),TRBV11-2*00(160),TRBV11-3*00(160),TRBV7-8*00(149),TRBV7-9*00(149)	TRBD1*00(60)	TRBJ2-5*00(230)		580|597|617|0|17||85.0;522|538|559|0|16||80.0;521|537|558|0|16||80.0;567|584|604|0|17||85.0;556|573|593|0|17||85.0	10|22|36|21|33||60.0	22|40|68|36|54||90.0												TGTGCCAGCAGCTTAGCCAATCCGGGACAGGGGAAGCAAGAGACCCAGTACTTC	36								CASSLANPGQGKQETQYF		:::::::::0:0:17:21:2:-2:33:36:-2:54:::	TLML_29_	RNA
1997	CLONES_TRBTLML_29__infusion_TCR-JV_cDNA_13_CCTCTATC_merged_170000.txt	4038	1	3.03887e-05	TGTGCCAGCAGCTTAGCGGCTACGGGGAACTCTGGGGCCAACGTCCTGACTTTC	EEEEEEEEEEEEEEEEEEEEEEEEEEEEEEEEEEEEEEEEEEEEEEEEEEEEEE	TRBV7-6*00(259),TRBV7-7*00(227)		TRBJ2-6*00(265)		576|594|613|0|18||90.0;585|603|622|0|18||90.0		20|45|73|29|54||125.0												TGTGCCAGCAGCTTAGCGGCTACGGGGAACTCTGGGGCCAACGTCCTGACTTTC	36								CASSLAATGNSGANVLTF		:::::::::0:1:18:::::29:0:54:::	TLML_29_	RNA
1998	CLONES_TRBTLML_29__infusion_TCR-JV_cDNA_13_CCTCTATC_merged_170000.txt	4039	1	3.03887e-05	TGTGCCAGCAGCTTAGCGAACCCATCGGGGGCAACTAATGAAAAACTGTTTTTT	EEEEEEEEEEEEEEEEEEEEEEEEEEEEEEEEEEEEEEEEEEEEEEEEEEEEEE	TRBV7-8*00(730)		TRBJ1-4*00(195)		567|585|604|0|18||90.0		19|43|71|30|54||120.0												TGTGCCAGCAGCTTAGCGAACCCATCGGGGGCAACTAATGAAAAACTGTTTTTT	36								CASSLANPSGATNEKLFF		:::::::::0:1:18:::::30:1:54:::	TLML_29_	RNA
1999	CLONES_TRBTLML_29__infusion_TCR-JV_cDNA_13_CCTCTATC_merged_170000.txt	4040	1	3.03887e-05	TGTGCCAGCAGCTTAGCACCCGGGACTTCGACCTTAGGGGATACGCAGTATTTT	EEEEEEEEEEEEEEEEEAEEEEEEAEEEEEEEEEEEEEEEEEEEEEEEEEEEAA	TRBV7-6*00(155),TRBV11-1*00(139),TRBV7-9*00(139)	TRBD2*00(45),TRBD1*00(40)	TRBJ2-3*00(215)		576|593|613|0|17||85.0;531|548|568|0|17||85.0;556|573|593|0|17||85.0	13|22|48|18|27||45.0;9|17|36|18|26||40.0	26|41|69|39|54||75.0												TGTGCCAGCAGCTTAGCACCCGGGACTTCGACCTTAGGGGATACGCAGTATTTT	32								CASSLAPGTSTLGDTQYF		:::::::::0:0:17:18:3:-10:27:39:-6:54:::	TLML_29_	RNA
2000	CLONES_TRBTLML_29__infusion_TCR-JV_cDNA_13_CCTCTATC_merged_170000.txt	4041	1	3.03887e-05	TGTGCCAGCAGCTTAGGCGGGGCTAGCGGGGGCTCCTACAATGAGCAGTTCTTC	AAEAAEEEEEEEEEEEEEEEEEEEEEEEEEEEEEEEAEEEEEAEEEEEEEEEEE	TRBV11-2*00(125),TRBV11-3*00(125),TRBV7-2*00(125),TRBV7-4*00(125),TRBV7-8*00(125)	TRBD2*00(49)	TRBJ2-1*00(255)		522|538|559|0|16||80.0;521|537|558|0|16||80.0;580|596|617|0|16||80.0;545|561|582|0|16||80.0;567|583|604|0|16||80.0	15|28|48|17|30|SA19G|49.0	19|42|70|31|54||115.0												TGTGCCAGCAGCTTAGGCGGGGCTAGCGGGGGCTCCTACAATGAGCAGTTCTTC	32								CASSLGGASGGSYNEQFF		:::::::::0:-1:16:17:1:-4:30:31:1:54:::	TLML_29_	RNA
2001	CLONES_TRBTLML_29__infusion_TCR-JV_cDNA_13_CCTCTATC_merged_170000.txt	4042	1	3.03887e-05	TGTGCCAGCAGCTTAGGGGTCGGCAGGTCAAGCTCTGGAAACACCATATATTTT	EEEEEEEEEEEEEEEEEEEEEEEEEEEEEEEEEEEEEEEEEEEEEEEEEEEEEE	TRBV11-3*00(115),TRBV7-2*00(115),TRBV7-4*00(115),TRBV7-8*00(115),TRBV7-9*00(115)		TRBJ1-3*00(260)		521|537|558|0|16||80.0;580|596|617|0|16||80.0;545|561|582|0|16||80.0;567|583|604|0|16||80.0;556|572|593|0|16||80.0		18|42|70|30|54||120.0												TGTGCCAGCAGCTTAGGGGTCGGCAGGTCAAGCTCTGGAAACACCATATATTTT	36								CASSLGVGRSSSGNTIYF		:::::::::0:-1:16:::::30:2:54:::	TLML_29_	RNA
2002	CLONES_TRBTLML_29__infusion_TCR-JV_cDNA_13_CCTCTATC_merged_170000.txt	4043	1	3.03887e-05	TGTGCCAGCAGCTTAGGGGTACTAGCGGGGGCGGCCACCGGGGAGCTGTTTTTT	EEEEEEEEEEEEEEEEEEEEEEEEEEEEEEEEEEEEEEEEEEEAEEEEEEEEEE	TRBV11-3*00(110),TRBV7-2*00(110),TRBV7-4*00(110),TRBV7-8*00(110),TRBV7-9*00(110)	TRBD2*00(45)	TRBJ2-2*00(235)		521|537|558|0|16||80.0;580|596|617|0|16||80.0;545|561|582|0|16||80.0;567|583|604|0|16||80.0;556|572|593|0|16||80.0	19|28|48|20|29||45.0	24|43|71|35|54||95.0												TGTGCCAGCAGCTTAGGGGTACTAGCGGGGGCGGCCACCGGGGAGCTGTTTTTT	32								CASSLGVLAGAATGELFF		:::::::::0:-1:16:20:-3:-4:29:35:-4:54:::	TLML_29_	RNA
2004	CLONES_TRBTLML_29__infusion_TCR-JV_cDNA_13_CCTCTATC_merged_170000.txt	4045	1	3.03887e-05	TGTGCCAGCAGCTTAGGGGCCTTCTTTAACAGGGCCTCCTACGAGCAGTACTTC	EEEEEEEEEEEEEEEEEEEEEAEEEEEEEEEEEEEEEEEEEEEEEEAEEEEEEE	TRBV11-2*00(175),TRBV11-3*00(175),TRBV7-2*00(175),TRBV7-8*00(159),TRBV7-9*00(159)	TRBD1*00(30)	TRBJ2-7*00(235)		522|538|559|0|16||80.0;521|537|558|0|16||80.0;580|596|617|0|16||80.0;567|583|604|0|16||80.0;556|572|593|0|16||80.0	15|21|36|28|34||30.0	20|39|67|35|54||95.0												TGTGCCAGCAGCTTAGGGGCCTTCTTTAACAGGGCCTCCTACGAGCAGTACTTC	32								CASSLGAFFNRASYEQYF		:::::::::0:-1:16:28:-3:-3:34:35:0:54:::	TLML_29_	RNA
2005	CLONES_TRBTLML_29__infusion_TCR-JV_cDNA_13_CCTCTATC_merged_170000.txt	4046	1	3.03887e-05	TGTGCCAGCAGCTTAGGACCGGGACAGGGCGTTTCCAAAAACATTCAGTACTTC	EEEEEEEEEAEEEEEEEEEEEEEEEEEEEEEEAEEEEEEEEEEEEEEEEEEEEE	TRBV11-2*00(175),TRBV11-3*00(175),TRBV7-2*00(175),TRBV7-8*00(159),TRBV7-9*00(159)	TRBD1*00(55)	TRBJ2-4*00(240)		522|538|559|0|16||80.0;521|537|558|0|16||80.0;580|596|617|0|16||80.0;567|583|604|0|16||80.0;556|572|593|0|16||80.0	10|21|36|18|29||55.0	22|42|70|34|54||100.0												TGTGCCAGCAGCTTAGGACCGGGACAGGGCGTTTCCAAAAACATTCAGTACTTC	32								CASSLGPGQGVSKNIQYF		:::::::::0:-1:16:18:2:-3:29:34:-2:54:::	TLML_29_	RNA
2006	CLONES_TRBTLML_29__infusion_TCR-JV_cDNA_13_CCTCTATC_merged_170000.txt	4047	1	3.03887e-05	TGTGCCAGCAGCTTAGATTCAGGACTAGCGGGATACTCCTACGAGCAGTACTTC	EEEEEEEEEEEEEEEEEEEEEEEEEEEEEEEEEEEEEEEEEEEEEEEEEEEEEE	TRBV11-1*00(150),TRBV7-9*00(150),TRBV11-2*00(144),TRBV11-3*00(144),TRBV7-2*00(134)	TRBD2*00(60)	TRBJ2-7*00(235)		531|547|568|0|16||80.0;556|572|593|0|16||80.0;522|540|559|0|18||90.0;521|539|558|0|18||90.0;580|596|617|0|16||80.0	17|29|48|21|33||60.0	20|39|67|35|54||95.0												TGTGCCAGCAGCTTAGATTCAGGACTAGCGGGATACTCCTACGAGCAGTACTTC	36								CASSLDSGLAGYSYEQYF		:::::::::0:-1:16:21:-1:-3:33:35:0:54:::	TLML_29_	RNA
2007	CLONES_TRBTLML_29__infusion_TCR-JV_cDNA_13_CCTCTATC_merged_170000.txt	4048	1	3.03887e-05	TGTGCCAGCAGCTTAAACCACCAGACAGGGTCGGTGAAGGAAGGCTACACCTTC	EEEEEEEEEEEEEEEEEEEEEEEEEEEE6E<EEEEAEEEEEEEEEEEEEEEEEE	TRBV7-3*00(695)	TRBD1*00(35)	TRBJ1-2*00(200)		540|556|577|0|16||80.0	14|21|36|23|30||35.0	28|40|68|42|54||60.0												TGTGCCAGCAGCTTAAACCACCAGACAGGGTCGGTGAAGGAAGGCTACACCTTC	21								CASSLNHQTGSVKEGYTF		:::::::::0:-1:16:23:-2:-3:30:42:-8:54:::	TLML_29_	RNA
2008	CLONES_TRBTLML_29__infusion_TCR-JV_cDNA_13_CCTCTATC_merged_170000.txt	4049	1	3.03887e-05	TGTGCCAGCAGCTCCTTCCAGCTTCGCGGGGGGAGCACAGATACGCAGTATTTT	EEEEEEEEEEEEEEEEEEEEEEEEEEEEEEEEEEEEAEEEEEEEEEEEEEEEEE	TRBV5-4*00(535),TRBV5-8*00(487)	TRBD1*00(25),TRBD2*00(25)	TRBJ2-3*00(245)		549|562|585|0|13||65.0;551|564|587|0|13||65.0	18|23|36|27|32||25.0;23|28|48|25|30||25.0	20|41|69|33|54||105.0												TGTGCCAGCAGCTCCTTCCAGCTTCGCGGGGGGAGCACAGATACGCAGTATTTT	32								CASSSFQLRGGSTDTQYF		:::::::::0:-3:13:27:-6:-1:32:33:0:54:::	TLML_29_	RNA
2009	CLONES_TRBTLML_29__infusion_TCR-JV_cDNA_13_CCTCTATC_merged_170000.txt	4050	1	3.03887e-05	TGTGCCAGCAGCCTCCGGACTAGCGGGAGAGTCTTCCAAGAGACCCAGTACTTC	EEEEEEEEEEEEEEEAEEEEEEEEEEEEEEEEEEEEEEEEEEEEEEEEEEEEEE	TRBV13*00(505)	TRBD2*00(65)	TRBJ2-5*00(235)		567|579|604|0|12||60.0	17|30|48|16|29||65.0	21|40|68|35|54||95.0												TGTGCCAGCAGCCTCCGGACTAGCGGGAGAGTCTTCCAAGAGACCCAGTACTTC	32								CASSLRTSGRVFQETQYF		:::::::::0:-5:12:16:-1:-2:29:35:-1:54:::	TLML_29_	RNA
2010	CLONES_TRBTLML_29__infusion_TCR-JV_cDNA_13_CCTCTATC_merged_170000.txt	4051	1	3.03887e-05	TGTGCCAGCAGCCTAAGGGGACAGATGTTGGCCCGTCAAGAGACCCAGTACTTC	EEEEEEEEEEEEEEEEAEEEEAEEEEEEEEEEEAEEAEEEEEEEEEEEEEEEEE	TRBV5-6*00(610)	TRBD1*00(35)	TRBJ2-5*00(230)		550|562|586|0|12||60.0	12|19|36|17|24||35.0	22|40|68|36|54||90.0												TGTGCCAGCAGCCTAAGGGGACAGATGTTGGCCCGTCAAGAGACCCAGTACTTC	32								CASSLRGQMLARQETQYF		:::::::::0:-4:12:17:0:-5:24:36:-2:54:::	TLML_29_	RNA
2011	CLONES_TRBTLML_29__infusion_TCR-JV_cDNA_13_CCTCTATC_merged_170000.txt	4052	1	3.03887e-05	TGTGCCAGCAGCCCTAGGGTGATGGCGGGAGGCCTCCAAGAGACCCAGTACTTC	EEEEAEEEEEEEEEEEEEEEEEAEAE<A<EEEEEEEEEEEEEEEEEEEEEEEEE	TRBV7-2*00(730)	TRBD2*00(40)	TRBJ2-5*00(235)		580|592|617|0|12||60.0	23|31|48|24|32||40.0	21|40|68|35|54||95.0												TGTGCCAGCAGCCCTAGGGTGATGGCGGGAGGCCTCCAAGAGACCCAGTACTTC	27								CASSPRVMAGGLQETQYF		:::::::::0:-5:12:24:-7:-1:32:35:-1:54:::	TLML_29_	RNA
2012	CLONES_TRBTLML_29__infusion_TCR-JV_cDNA_13_CCTCTATC_merged_170000.txt	4053	1	3.03887e-05	TGTGCCAGCAGCCCCATGGGTGTGGGGCTCCGAACTAATGAAAAACTGTTTTTT	EEEEEEEEEEEEEEEEEEEEEEEAEEEEEEEEEEEEEEEEEEEEEEAAEEEEEE	TRBV7-6*00(600),TRBV7-7*00(552)	TRBD1*00(25)	TRBJ1-4*00(250)		576|588|613|0|12||60.0;585|597|622|0|12||60.0	19|24|36|23|28||25.0	21|43|71|32|54||110.0												TGTGCCAGCAGCCCCATGGGTGTGGGGCTCCGAACTAATGAAAAACTGTTTTTT	32								CASSPMGVGLRTNEKLFF		:::::::::0:-5:12:23:-7:0:28:32:-1:54:::	TLML_29_	RNA
2013	CLONES_TRBTLML_29__infusion_TCR-JV_cDNA_13_CCTCTATC_merged_170000.txt	4054	1	3.03887e-05	TGTGCCAGCAGCCCGTACCAGACTAGCGGGAGAGTATACAATGAGCAGTTCTTC	EEEEEEAEEEEEAAEEEEEEEEAEEEEEEEEEEAEEEEEEEEEEEEEEEEEEEA	TRBV9*00(575)	TRBD2*00(60)	TRBJ2-1*00(214)		559|571|595|0|12||60.0	18|30|48|20|32||60.0	24|42|70|36|54||90.0												TGTGCCAGCAGCCCGTACCAGACTAGCGGGAGAGTATACAATGAGCAGTTCTTC	32								CASSPYQTSGRVYNEQFF		:::::::::0:-4:12:20:-2:-2:32:36:-4:54:::	TLML_29_	RNA
2014	CLONES_TRBTLML_29__infusion_TCR-JV_cDNA_13_CCTCTATC_merged_170000.txt	4055	1	3.03887e-05	TGTGCCAGCAGCCCGGGACTAGCGGGAGAGAGTTCCTACAATGAGCAGTTCTTC	EEEEEEEEEEEEEEEEEEEEEEEEEEEEEEEEEEEEEEEEEEEEEEEEEEEEEE	TRBV5-6*00(440),TRBV5-7*00(424),TRBV5-5*00(392)	TRBD2*00(80)	TRBJ2-1*00(249)		550|562|586|0|12||60.0;551|563|587|0|12||60.0;549|561|585|0|12||60.0	14|30|48|12|28||80.0	17|42|70|29|54|SC20T|109.0												TGTGCCAGCAGCCCGGGACTAGCGGGAGAGAGTTCCTACAATGAGCAGTTCTTC	36								CASSPGLAGESSYNEQFF		:::::::::0:-4:12:12:2:-2:28:29:3:54:::	TLML_29_	RNA
2015	CLONES_TRBTLML_29__infusion_TCR-JV_cDNA_13_CCTCTATC_merged_170000.txt	4056	1	3.03887e-05	TGTGCCAGCAGCCGGTCACTGGAGACGTCGAAAACTGGTCAGCCCCAGCATTTT	EEEEEEEEEEEEEEEEAEEEEEEEEEAEEEEEEAEEEEEEEEEEEEEAEEEEEE	TRBV7-2*00(454)		TRBJ1-5*00(220)		580|592|617|0|12||60.0		26|42|70|38|54||80.0												TGTGCCAGCAGCCGGTCACTGGAGACGTCGAAAACTGGTCAGCCCCAGCATTTT	32								CASSRSLETSKTGQPQHF		:::::::::0:-5:12:::::38:-6:54:::	TLML_29_	RNA
2016	CLONES_TRBTLML_29__infusion_TCR-JV_cDNA_13_CCTCTATC_merged_170000.txt	4057	1	3.03887e-05	TGTGCCAGCAGCCAGGAGACACGGGCGACCAGCTCTGGAAACACCATATATTTT	EEEEEEAEEAEEEEEEEEEEAEEEEEEEEEEEEEEEEEEEEEEEEEEEEEEEAE	TRBV4-2*00(500),TRBV4-3*00(484)	TRBD1*00(25)	TRBJ1-3*00(260)		537|551|574|0|14||70.0;537|551|574|0|14|SC539T|54.0	20|25|36|22|27||25.0	18|42|70|30|54||120.0												TGTGCCAGCAGCCAGGAGACACGGGCGACCAGCTCTGGAAACACCATATATTTT	32								CASSQETRATSSGNTIYF		:::::::::0:-3:14:22:-8:1:27:30:2:54:::	TLML_29_	RNA
2017	CLONES_TRBTLML_29__infusion_TCR-JV_cDNA_13_CCTCTATC_merged_170000.txt	4058	1	3.03887e-05	TGTGCCAGCAGCCAAGGCGCAGGTGGCGGCGGGAGGGCCTACGAGCAGTACTTC	EEEEEEAEEEEEEEEEEEEEEEEEEEE<EEAAEEEEEEEEEEAEEEEEEEEEEE	TRBV3-1*00(655)	TRBD2*00(45)	TRBJ2-7*00(225)		543|559|580|0|16||80.0	23|32|48|28|37||45.0	22|39|67|37|54||85.0												TGTGCCAGCAGCCAAGGCGCAGGTGGCGGCGGGAGGGCCTACGAGCAGTACTTC	27								CASSQGAGGGGRAYEQYF		:::::::::0:-1:16:28:-7:0:37:37:-2:54:::	TLML_29_	RNA
2018	CLONES_TRBTLML_29__infusion_TCR-JV_cDNA_13_CCTCTATC_merged_170000.txt	4059	1	3.03887e-05	TGTGCCAGCAGCCAAGGCATTTTTGCGGGACTAGCGGGAGTTGAGCAGTTCTTC	EEEEEEEEEEEEEEEEEEEEEEEEEEEEEEEEEEEEEEEEEEEEEEEEEEEEEE	TRBV3-1*00(421),TRBV3-2*00(373)	TRBD2*00(75)	TRBJ2-1*00(127)		543|559|580|0|16||80.0;543|559|580|0|16||80.0	15|30|48|25|40||75.0	29|42|70|41|54||65.0												TGTGCCAGCAGCCAAGGCATTTTTGCGGGACTAGCGGGAGTTGAGCAGTTCTTC	36								CASSQGIFAGLAGVEQFF		:::::::::0:-1:16:25:1:-2:40:41:-9:54:::	TLML_29_	RNA
2019	CLONES_TRBTLML_29__infusion_TCR-JV_cDNA_13_CCTCTATC_merged_170000.txt	4060	1	3.03887e-05	TGTGCCAGCAGCCAAGGCAAGGGGGGTAAGCCGCGGGATGAAAAACTGTTTTTT	EEAEEEEEEEEEEEEAEEEEEEEEEEEEEEE6AEEAEEEEEEEEEEEEEEEEEE	TRBV3-2*00(1145)	TRBD1*00(30)	TRBJ1-4*00(225)		543|559|580|0|16||80.0	17|23|36|19|25||30.0	26|43|71|37|54||85.0												TGTGCCAGCAGCCAAGGCAAGGGGGGTAAGCCGCGGGATGAAAAACTGTTTTTT	21								CASSQGKGGKPRDEKLFF		:::::::::0:-1:16:19:-5:-1:25:37:-6:54:::	TLML_29_	RNA
2020	CLONES_TRBTLML_29__infusion_TCR-JV_cDNA_13_CCTCTATC_merged_170000.txt	4061	1	3.03887e-05	TGTGCCAGCAGCCAAGATGAGTGGCCAGTTGGGGACGACAATGAGCAGTTCTTC	EEAEEEEEEEEEEEEEEEEEEAEEEEEEAEAEEEEEEEEEEEEEEEEEEAEEEE	TRBV3-1*00(935)	TRBD1*00(25),TRBD2*00(25)	TRBJ2-1*00(120)		543|561|580|0|18||90.0	12|17|36|31|36||25.0;16|21|48|31|36||25.0	25|42|70|37|54||85.0												TGTGCCAGCAGCCAAGATGAGTGGCCAGTTGGGGACGACAATGAGCAGTTCTTC	32								CASSQDEWPVGDDNEQFF		:::::::::0:1:18:31:0:-7:36:37:-5:54:::	TLML_29_	RNA
2021	CLONES_TRBTLML_29__infusion_TCR-JV_cDNA_13_CCTCTATC_merged_170000.txt	4062	1	3.03887e-05	TGTGCCAGCAGCGTAGAGGTGGACAGCGGGGGTATCTACAATGAGCAGTTCTTC	EEEEEEEEEEEEEEEEEEEEEEEEEEEEEEEEEEEEEEEEE7EEEEEEEEEE7E	TRBV9*00(200)	TRBD1*00(34),TRBD2*00(30)	TRBJ2-1*00(235)		559|575|595|0|16||80.0	13|23|36|20|30|SG19C|34.0;22|28|48|24|30||30.0	23|42|70|35|54||95.0												TGTGCCAGCAGCGTAGAGGTGGACAGCGGGGGTATCTACAATGAGCAGTTCTTC	22								CASSVEVDSGGIYNEQFF		:::::::::0:0:16:20:-1:-1:30:35:-3:54:::	TLML_29_	RNA
2022	CLONES_TRBTLML_29__infusion_TCR-JV_cDNA_13_CCTCTATC_merged_170000.txt	4063	1	3.03887e-05	TGTGCCAGCAGCGCGAGCCCCGGGGGACTAGCGGGCTACAATGAGCAGTTCTTC	EEEEEEEEEEEEEEEEEEEEEEEEEEEEEEEEEEEEEEEEEEEEEEEEEEEEEE	TRBV9*00(555)	TRBD2*00(60)	TRBJ2-1*00(165)		559|572|595|0|13||65.0	16|28|48|23|35||60.0	23|42|70|35|54||95.0												TGTGCCAGCAGCGCGAGCCCCGGGGGACTAGCGGGCTACAATGAGCAGTTCTTC	36								CASSASPGGLAGYNEQFF		:::::::::0:-3:13:23:0:-4:35:35:-3:54:::	TLML_29_	RNA
2023	CLONES_TRBTLML_29__infusion_TCR-JV_cDNA_13_CCTCTATC_merged_170000.txt	4064	1	3.03887e-05	TGTGCCAGCAGCGCAACGGTGGGGGAAGGGCTCAGAGGAAACACCATATATTTT	EEEEEEEEE<EEEAEEEEEAEAEEAEEEEEEEEEEEEEEEEEEEEEEEEEEEEE	TRBV5-6*00(525),TRBV5-7*00(493),TRBV5-5*00(477)	TRBD1*00(25),TRBD2*00(25)	TRBJ1-3*00(230)		550|562|586|0|12||60.0;551|563|587|0|12||60.0;549|561|585|0|12||60.0	18|23|36|20|25||25.0;28|33|48|26|31||25.0	24|42|70|36|54||90.0												TGTGCCAGCAGCGCAACGGTGGGGGAAGGGCTCAGAGGAAACACCATATATTTT	27								CASSATVGEGLRGNTIYF		:::::::::0:-4:12:20:-6:-1:25:36:-4:54:::	TLML_29_	RNA
2024	CLONES_TRBTLML_29__infusion_TCR-JV_cDNA_13_CCTCTATC_merged_170000.txt	4065	1	3.03887e-05	TGTGCCAGCAGCAGAGGATTCCAGGGTCGAGCGGATAATTCACCCCTCCACTTT	EEEEEEEEEEEEEEEEEEEEEEEEEEEEEEEEEEEEEEEEEEEEEEEEEEEEEE	TRBV5-5*00(244),TRBV5-6*00(228)	TRBD2*00(27),TRBD1*00(25)	TRBJ1-6*00(224)		549|561|585|0|12||60.0;550|562|586|0|12||60.0	12|27|48|19|34|SC15ASA19TST21G|27.0;16|21|36|21|26||25.0	25|45|73|34|54||100.0												TGTGCCAGCAGCAGAGGATTCCAGGGTCGAGCGGATAATTCACCCCTCCACTTT	36								CASSRGFQGRADNSPLHF		:::::::::0:-4:12:19:4:-5:34:34:-5:54:::	TLML_29_	RNA
2025	CLONES_TRBTLML_29__infusion_TCR-JV_cDNA_13_CCTCTATC_merged_170000.txt	4070	1	3.03887e-05	TGCGCCAGCTGTCCCGGGACTAGCGTTATTCTAGCCAAAAACATTCAGTACTTC	EEEEEEEEEEEEEEEEEEEEEEEEEEEEEEEEEEEEEEEEEEEEEEEEEEEEEE	TRBV10-2*00(90)	TRBD2*00(75)	TRBJ2-4*00(212)		533|542|570|0|9||45.0	11|26|48|10|25||75.0	18|42|70|30|54||120.0												TGCGCCAGCTGTCCCGGGACTAGCGTTATTCTAGCCAAAAACATTCAGTACTTC	36								CASCPGTSVILAKNIQYF		:::::::::0:-8:9:10:5:-6:25:30:2:54:::	TLML_29_	RNA
2026	CLONES_TRBTLML_29__infusion_TCR-JV_cDNA_13_CCTCTATC_merged_170000.txt	4071	1	3.03887e-05	TGCGCCAGCAGTGAAGGAGGGAGGGATTTTGGGTCCTACAATGAGCAGTTCTTC	EEEEEEEEEEEEEEEEEEEEEEEEEEEEEEEEEEEEEEEEEEEEEEEEEEEEEE	TRBV10-2*00(180),TRBV10-1*00(164)	TRBD2*00(35)	TRBJ2-1*00(245)		533|547|570|0|14||70.0;533|547|570|0|14||70.0	25|32|48|18|25||35.0	21|42|70|33|54||105.0												TGCGCCAGCAGTGAAGGAGGGAGGGATTTTGGGTCCTACAATGAGCAGTTCTTC	36								CASSEGGRDFGSYNEQFF		:::::::::0:-3:14:18:-9:0:25:33:-1:54:::	TLML_29_	RNA
2027	CLONES_TRBTLML_29__infusion_TCR-JV_cDNA_13_CCTCTATC_merged_170000.txt	4072	1	3.03887e-05	TGCGCCAGCAGCTTGGCCCTATTTGGAGGAGGGCGGAAAGATGGCTACACCTTC	EEAEEEEEEEEEEEEEEEEEEEEEEEEEEEEEEEEEEEEEEEEEEEEEEEEEEE	TRBV5-1*00(195)	TRBD2*00(35)	TRBJ1-2*00(210)		554|572|590|0|18||90.0	26|33|48|27|34||35.0	26|40|68|40|54||70.0												TGCGCCAGCAGCTTGGCCCTATTTGGAGGAGGGCGGAAAGATGGCTACACCTTC	32								CASSLALFGGGRKDGYTF		:::::::::0:2:18:27:-10:1:34:40:-6:54:::	TLML_29_	RNA
2028	CLONES_TRBTLML_29__infusion_TCR-JV_cDNA_13_CCTCTATC_merged_170000.txt	4073	1	3.03887e-05	TGCGCCAGCAGCCCATTCGGACAAGGGGTCCGAAAGGGCACTGAAGCTTTCTTT	EEEEEEEEEEEEEEEEEEEEEEEEEEEEEEEAEEEEEEEEEEEEEEEEEEEEEE	TRBV5-1*00(140)	TRBD1*00(34)	TRBJ1-1*00(220)		554|566|590|0|12||60.0	13|23|36|18|28|SG18A|34.0	24|40|68|38|54||80.0												TGCGCCAGCAGCCCATTCGGACAAGGGGTCCGAAAGGGCACTGAAGCTTTCTTT	32								CASSPFGQGVRKGTEAFF		:::::::::0:-4:12:18:-1:-1:28:38:-4:54:::	TLML_29_	RNA
2029	CLONES_TRBTLML_29__infusion_TCR-JV_cDNA_13_CCTCTATC_merged_170000.txt	4074	1	3.03887e-05	TGCGCCAGCAGCCCACTTGGACTAGCGGGAGTCTCCAAAAACATTCAGTACTTC	EEEEEEEEEEEEEEEEEEEEEEEEEEEEEEEEEEEEEEEEEEEEEEEEEEEEEE	TRBV4-1*00(495)	TRBD2*00(65)	TRBJ2-4*00(240)		537|550|574|0|13||65.0	17|30|48|18|31||65.0	22|42|70|34|54||100.0												TGCGCCAGCAGCCCACTTGGACTAGCGGGAGTCTCCAAAAACATTCAGTACTTC	36								CASSPLGLAGVSKNIQYF		:::::::::0:-4:13:18:-1:-2:31:34:-2:54:::	TLML_29_	RNA
2030	CLONES_TRBTLML_29__infusion_TCR-JV_cDNA_13_CCTCTATC_merged_170000.txt	4075	1	3.03887e-05	TGCGCCAGCAGCCGGGACAGGGATTTTAAAAAGAGCTCCTACGAGCAGTACTTC	EEEEEEEEEEEEEEEEEEEEEEEEEEEEEEEEEEEEEEEEEEEEEEEEEEEEEE	TRBV10-1*00(478)	TRBD1*00(55)	TRBJ2-7*00(77)		533|544|570|0|11||55.0	10|21|36|11|22||55.0	17|39|67|32|54||110.0												TGCGCCAGCAGCCGGGACAGGGATTTTAAAAAGAGCTCCTACGAGCAGTACTTC	36								CASSRDRDFKKSSYEQYF		:::::::::0:-6:11:11:2:-3:22:32:3:54:::	TLML_29_	RNA
2031	CLONES_TRBTLML_29__infusion_TCR-JV_cDNA_13_CCTCTATC_merged_170000.txt	4076	1	3.03887e-05	TGCGCCAGCAGCCAAGCAGCGGGACCCGGGAGGGGCTACAATGAGCAGTTCTTC	EEAEEEEEEEEEEEEEEEEEEEEEEEEEEAEEEEEEEEEEEEEEEEEEEEEEEE	TRBV4-3*00(395),TRBV4-2*00(379)	TRBD2*00(40),TRBD1*00(35)	TRBJ2-1*00(235)		537|553|574|0|16||80.0;537|553|574|0|16|ST539C|64.0	24|32|48|26|34||40.0;9|16|36|24|31||35.0	23|42|70|35|54||95.0												TGCGCCAGCAGCCAAGCAGCGGGACCCGGGAGGGGCTACAATGAGCAGTTCTTC	32								CASSQAAGPGRGYNEQFF		:::::::::0:-1:16:26:-8:0:34:35:-3:54:::	TLML_29_	RNA
2032	CLONES_TRBTLML_29__infusion_TCR-JV_cDNA_13_CCTCTATC_merged_170000.txt	4077	1	3.03887e-05	TGCGCCAGCAGCCAAGGCCTAGCGGGGGGGACTAGCACAGATACGCAGTATTTT	EEEEEEAEEEEEEEEEEEEEEEEEEEEEEEEEEEEEEEEEEEEEEEEEEEEEEE	TRBV4-1*00(1209)	TRBD2*00(44)	TRBJ2-3*00(205)		537|553|574|0|16||80.0	20|32|48|18|30|SA28G|44.0	18|41|69|31|54||115.0												TGCGCCAGCAGCCAAGGCCTAGCGGGGGGGACTAGCACAGATACGCAGTATTTT	32								CASSQGLAGGTSTDTQYF		:::::::::0:-1:16:18:-4:0:30:31:2:54:::	TLML_29_	RNA
2033	CLONES_TRBTLML_29__infusion_TCR-JV_cDNA_13_CCTCTATC_merged_170000.txt	4078	1	3.03887e-05	TGCGCCAGCAGCCAAGATCTGGACAGCTCCGACTCTGGAAACACCATATATTTT	EEEEEEEEEEEEEEEEEEEEEEEEEEEEEEEEEEEEEEEEEEEEEEEEEEEEEE	TRBV4-1*00(338)	TRBD1*00(30)	TRBJ1-3*00(250)		537|557|574|0|20||100.0	13|19|36|20|26||30.0	20|42|70|32|54||110.0												TGCGCCAGCAGCCAAGATCTGGACAGCTCCGACTCTGGAAACACCATATATTTT	36								CASSQDLDSSDSGNTIYF		:::::::::0:3:20:20:-1:-5:26:32:0:54:::	TLML_29_	RNA
2034	CLONES_TRBTLML_29__infusion_TCR-JV_cDNA_13_CCTCTATC_merged_170000.txt	4079	1	3.03887e-05	TGCGCCAGCAGCCAAGAGGGGGAAGGCCGGTCTGGGGCCAACGTCCTGACTTTC	EEEAEEEEEEEEEEEEEEEAAEEEEEEE6EEAE<AEEAA6<EEEEEEEEEE<EE	TRBV4-3*00(765)	TRBD2*00(29),TRBD1*00(25)	TRBJ2-6*00(260)		537|554|574|0|17||85.0	25|34|48|19|28|SG29A|29.0;18|23|36|17|22||25.0	21|45|73|30|54||120.0												TGCGCCAGCAGCCAAGAGGGGGAAGGCCGGTCTGGGGCCAACGTCCTGACTTTC	21								CASSQEGEGRSGANVLTF		:::::::::0:0:17:19:-9:2:28:30:-1:54:::	TLML_29_	RNA
2035	CLONES_TRBTLML_29__infusion_TCR-JV_cDNA_13_CCTCTATC_merged_170000.txt	4080	1	3.03887e-05	TGCGCCAGCAGCAACCTACCGGGACTAGCGGGAGCGGTAGATACGCAGTATTTT	EEEEEEEEEEEEEEEEEEEEEEEEEEEEEEEEEEEEEEEEEEEEEEEEEEEEEE	TRBV5-1*00(252)	TRBD2*00(80)	TRBJ2-3*00(220)		554|566|590|0|12||60.0	14|30|48|18|34||80.0	25|41|69|38|54||80.0												TGCGCCAGCAGCAACCTACCGGGACTAGCGGGAGCGGTAGATACGCAGTATTTT	36								CASSNLPGLAGAVDTQYF		:::::::::0:-4:12:18:2:-2:34:38:-5:54:::	TLML_29_	RNA
2036	CLONES_TRBTLML_29__infusion_TCR-JV_cDNA_13_CCTCTATC_merged_170000.txt	4081	1	3.03887e-05	TGCGCCAGAAAGAAGGGGACTTGGGTAAGGGGTAGCCAATACGAGCAGTACTTC	EEEEEEEEEEEEEEEEEEEEEEEEEEEEEEEEEEEEEEEEEEEEEEEEEEEEEE	TRBV10-2*00(200)	TRBD2*00(30)	TRBJ2-7*00(215)		533|541|570|0|8||40.0	16|22|48|15|21||30.0	24|39|67|39|54||75.0												TGCGCCAGAAAGAAGGGGACTTGGGTAAGGGGTAGCCAATACGAGCAGTACTTC	36								CARKKGTWVRGSQYEQYF		:::::::::0:-9:8:15:0:-10:21:39:-4:54:::	TLML_29_	RNA
2037	CLONES_TRBTLML_29__infusion_TCR-JV_cDNA_13_CCTCTATC_merged_170000.txt	4083	1	3.03887e-05	TGCAGTGCTTCAAAGGCGGATAGCGGGGCTCCCCGCACAGATACGCAGTATTTT	EEEEEEEEEEEEEEEEEAEEEEEEEEEEEEEEEEEEEEEEEEEEEEEEEEEEEE	TRBV20-1*00(155)	TRBD2*00(35),TRBD1*00(34)	TRBJ2-3*00(240)		759|768|793|0|9||45.0	21|28|48|20|27||35.0;19|29|36|24|34|SG24T|34.0	21|41|69|34|54||100.0												TGCAGTGCTTCAAAGGCGGATAGCGGGGCTCCCCGCACAGATACGCAGTATTTT	32								CSASKADSGAPRTDTQYF		:::::::::0:-5:9:20:-5:-4:27:34:-1:54:::	TLML_29_	RNA
2038	CLONES_TRBTLML_29__infusion_TCR-JV_cDNA_13_CCTCTATC_merged_170000.txt	4084	1	3.03887e-05	TGCAGTGCTGAACACGGACTAGCGGGGGTCCCTAGCACAGATACGCAGTATTTT	EEEEEEEEEEEEEEEEEEEEEEEEEEEEEEEEEEEEEEEEEEEEEEEEEEEEEE	TRBV20-1*00(232)	TRBD2*00(55)	TRBJ2-3*00(255)		759|768|793|0|9||45.0	17|28|48|15|26||55.0	18|41|69|31|54||115.0												TGCAGTGCTGAACACGGACTAGCGGGGGTCCCTAGCACAGATACGCAGTATTTT	36								CSAEHGLAGVPSTDTQYF		:::::::::0:-5:9:15:-1:-4:26:31:2:54:::	TLML_29_	RNA
2039	CLONES_TRBTLML_29__infusion_TCR-JV_cDNA_13_CCTCTATC_merged_170000.txt	4085	1	3.03887e-05	TGCAGTGCTAGTGAACTAGCGGGAGGCAAAAGCTCCTACAATGAGCAGTTCTTC	EEEEEAEEEEEEEEEEEEEEEEEEEEEEEEEEEEEEEEEEEEEEEEEEEEEEEE	TRBV20-1*00(420)	TRBD2*00(60)	TRBJ2-1*00(260)		759|770|793|0|11||55.0	19|31|48|14|26||60.0	18|42|70|30|54||120.0												TGCAGTGCTAGTGAACTAGCGGGAGGCAAAAGCTCCTACAATGAGCAGTTCTTC	32								CSASELAGGKSSYNEQFF		:::::::::0:-3:11:14:-3:-1:26:30:2:54:::	TLML_29_	RNA
2040	CLONES_TRBTLML_29__infusion_TCR-JV_cDNA_13_CCTCTATC_merged_170000.txt	4086	1	3.03887e-05	TGCAGTGCTAGCCGCAGGGAGGTGGGGAAAACGGCCAAAAACATTCAGTACTTC	EEEEEEEEEEEEEEEEEEEEEEAEEAEEEEEEEEEEEEEEEEEEEEEEEEEEAE	TRBV20-1*00(1170)	TRBD2*00(30)	TRBJ2-4*00(175)		759|770|793|0|11||55.0	25|31|48|16|22||30.0	21|42|70|33|54||105.0												TGCAGTGCTAGCCGCAGGGAGGTGGGGAAAACGGCCAAAAACATTCAGTACTTC	32								CSASRREVGKTAKNIQYF		:::::::::0:-3:11:16:-9:-1:22:33:-1:54:::	TLML_29_	RNA
2041	CLONES_TRBTLML_29__infusion_TCR-JV_cDNA_13_CCTCTATC_merged_170000.txt	4087	1	3.03887e-05	TGCAGTGCTAGAGGGAAGGGGCTAGGGGACACTAACACCGGGGAGCCGTTTTTT	EAAEEEEEEEEEEAEEEEEEEEEAAAEEEEEEEEEEEEEEEAEEEEEAEEAEEE	TRBV20-1*00(730)	TRBD1*00(30)	TRBJ2-2*00(189)		759|772|793|0|13||65.0	12|18|36|25|31||30.0	22|43|71|33|54|ST35C|89.0												TGCAGTGCTAGAGGGAAGGGGCTAGGGGACACTAACACCGGGGAGCCGTTTTTT	32								CSARGKGLGDTNTGEPFF		:::::::::0:-1:13:25:0:-6:31:33:-2:54:::	TLML_29_	RNA
2042	CLONES_TRBTLML_29__infusion_TCR-JV_cDNA_13_CCTCTATC_merged_170000.txt	4088	1	3.03887e-05	TGCAGTGCCCAGACGGCTAGCGGGGGGACGGGAACCTACAATGAGCAGTTCTTC	E6EEEEEEEEEEEEEEEEEEEAEAEEEEEEEEEEEEEEEEEEEEEEEEEEEEEE	TRBV20-1*00(80)	TRBD2*00(40)	TRBJ2-1*00(240)		759|767|793|0|8||40.0	20|28|48|16|24||40.0	22|42|70|34|54||100.0												TGCAGTGCCCAGACGGCTAGCGGGGGGACGGGAACCTACAATGAGCAGTTCTTC	21								CSAQTASGGTGTYNEQFF		:::::::::0:-6:8:16:-4:-4:24:34:-2:54:::	TLML_29_	RNA
2043	CLONES_TRBTLML_29__infusion_TCR-JV_cDNA_13_CCTCTATC_merged_170000.txt	4093	1	3.03887e-05	TGTGCCACCAGTGATTGGCAGGGAAGGGGGTAAGCAATCAGCCCCAGCATTTT	EEEEEEEEEEEEEEEEEEEEEEEEEEEEEEEEEEEEEEEEEEEEEEEEEEEEE	TRBV24-1*00(209)	TRBD1*00(30)	TRBJ1-5*00(245)		559|579|597|0|20|ST575G|84.0	17|23|36|24|30||30.0	21|42|70|32|53||105.0												TGTGCCACCAGTGATTGGCAGGGAAGGGGGTAAGCAATCAGCCCCAGCATTTT	36								CATSDWQGR_VSNQPQHF		:::::::::0:2:20:24:-5:-1:30:32:-1:53:::	TLML_29_	RNA
2044	CLONES_TRBTLML_29__infusion_TCR-JV_cDNA_13_CCTCTATC_merged_170000.txt	4106	1	3.03887e-05	TGTGCCAGCAGTTTACGAGGGGTGGGGGGGCAGTAACTATGGCTACACCTTC	EEEEEEEEEEEAEEEEEEEEEE<EEEEEEEEEEEEEEEEEEAEEEEEEEEEE	TRBV27*00(575)	TRBD1*00(30)	TRBJ1-2*00(235)		556|571|593|0|15||75.0	18|24|36|25|31||30.0	21|40|68|33|52||95.0												TGTGCCAGCAGTTTACGAGGGGTGGGGGGGCAGTAACTATGGCTACACCTTC	27								CASSLRGVG_GSNYGYTF		:::::::::0:-2:15:25:-6:0:31:33:-1:52:::	TLML_29_	RNA
2045	CLONES_TRBTLML_29__infusion_TCR-JV_cDNA_13_CCTCTATC_merged_170000.txt	4107	1	3.03887e-05	TGTGCCAGCAGCAAAGGGGGGTAGCTCCCTTAGCACAGATACGCAGTATTTT	EEEEEEEEAEEEEEEEEEEAEEEEEEAEEEEEEEEAEAEEEEEEEEEEEEEE	TRBV21-1*00(479)	TRBD1*00(25),TRBD2*00(25)	TRBJ2-3*00(250)		544|560|581|0|16||80.0	18|23|36|16|21||25.0;2|7|48|24|29||25.0	19|41|69|30|52||110.0												TGTGCCAGCAGCAAAGGGGGGTAGCTCCCTTAGCACAGATACGCAGTATTTT	32								CASSKGG*L_LSTDTQYF		:::::::::0:-1:16:16:-6:-1:21:30:1:52:::	TLML_29_	RNA
2046	CLONES_TRBTLML_29__infusion_TCR-JV_cDNA_13_CCTCTATC_merged_170000.txt	4110	1	3.03887e-05	TGCGCCAGCAGCCAAGGGGCAGGTTTCAAGCTCTGGAAACACCATATATTTT	EEEEEEEEEEEEEEEEEEEEEEEEEEEEEEEEEEEEEEEEEEEEEEEEEEEE	TRBV4-1*00(160)		TRBJ1-3*00(260)		537|553|574|0|16||80.0		18|42|70|28|52||120.0												TGCGCCAGCAGCCAAGGGGCAGGTTTCAAGCTCTGGAAACACCATATATTTT	36								CASSQGAGF_SSGNTIYF		:::::::::0:-1:16:::::28:2:52:::	TLML_29_	RNA
2047	CLONES_TRBTLML_29__infusion_TCR-JV_cDNA_13_CCTCTATC_merged_170000.txt	4111	1	3.03887e-05	TGTCCCACCAGTGATCCCCAGCCCGGGACAGGGGGAAATACGCAGTATTTT	EEEEEEEEEEEEEEEEEEEEEEEEEEEEEEEEEEEEEEEEEEEEEEEEEEE	TRBV24-1*00(334)	TRBD1*00(70)	TRBJ2-3*00(210)		559|574|597|0|15|SG562C|59.0	9|23|36|21|35||70.0	27|41|69|37|51||70.0												TGTCCCACCAGTGATCCCCAGCCCGGGACAGGGGGAAATACGCAGTATTTT	36								CPTSDPQPGTGGNTQYF		:::::::::0:-3:15:21:3:-1:35:37:-7:51:::	TLML_29_	RNA
2048	CLONES_TRBTLML_29__infusion_TCR-JV_cDNA_13_CCTCTATC_merged_170000.txt	4158	1	3.03887e-05	TGTGCCTGCAGCTTAATTGGGACAGGAGGGGGCCAAGAGACCCAGTACTTC	EEEEEEEEEEEAEEEEEEEEEEEEEEEEEEEEEEEEEEEEEEEEEEEEEEE	TRBV7-8*00(214),TRBV7-2*00(198)	TRBD1*00(40)	TRBJ2-5*00(235)		567|582|604|0|15|SA573T|59.0;580|595|617|0|15|SA586T|59.0	12|20|36|18|26||40.0	21|40|68|32|51||95.0												TGTGCCTGCAGCTTAATTGGGACAGGAGGGGGCCAAGAGACCCAGTACTTC	32								CACSLIGTGGGQETQYF		:::::::::0:-2:15:18:0:-4:26:32:-1:51:::	TLML_29_	RNA
2049	CLONES_TRBTLML_29__infusion_TCR-JV_cDNA_13_CCTCTATC_merged_170000.txt	4160	1	3.03887e-05	TGTGCCTGGAGTGTGGGGCAGGGGAGTATTTTTGGTCAGCCCCAGCATTTT	EEEEEEEEEEEEEEEEEEEEEEAEEEEEEEEEEEEEEEEEEEAEEEEEEEE	TRBV30*00(620)	TRBD1*00(34)	TRBJ1-5*00(220)		787|801|821|0|14||70.0	12|22|36|14|24|SA15G|34.0	26|42|70|35|51||80.0												TGTGCCTGGAGTGTGGGGCAGGGGAGTATTTTTGGTCAGCCCCAGCATTTT	32								CAWSVGQGSIFGQPQHF		:::::::::0:0:14:14:0:-2:24:35:-6:51:::	TLML_29_	RNA
2050	CLONES_TRBTLML_29__infusion_TCR-JV_cDNA_13_CCTCTATC_merged_170000.txt	4170	1	3.03887e-05	TGTGCCATCAGTGACCCCCATTTGGGACAGGGGAACTATGGCTACACCTTC	EEEEEEEEEEEEEEEEEEEEEEEEEEEEEEEEEEEEEEEEEEEEEEEEEEE	TRBV10-3*00(415)	TRBD1*00(50)	TRBJ1-2*00(230)		533|547|570|0|14||70.0	12|22|36|23|33||50.0	22|40|68|33|51||90.0												TGTGCCATCAGTGACCCCCATTTGGGACAGGGGAACTATGGCTACACCTTC	36								CAISDPHLGQGNYGYTF		:::::::::0:-3:14:23:0:-2:33:33:-2:51:::	TLML_29_	RNA
2051	CLONES_TRBTLML_29__infusion_TCR-JV_cDNA_13_CCTCTATC_merged_170000.txt	4171	1	3.03887e-05	TGTGCCATCAGTGAGTTATCGCCGGGACCTGGATCGGACACCATATATTTT	EEEEEEEEEEEEEEEEEE<EEEEEEEEEEEEEEEEEEEEEEEEEEEEEEAE	TRBV10-3*00(754)	TRBD1*00(35),TRBD2*00(35)	TRBJ1-3*00(210)		533|549|570|0|16||80.0	10|17|36|21|28||35.0;14|21|48|21|28||35.0	28|42|70|37|51||70.0												TGTGCCATCAGTGAGTTATCGCCGGGACCTGGATCGGACACCATATATTTT	27								CAISELSPGPGSDTIYF		:::::::::0:-1:16:21:2:-7:28:37:-8:51:::	TLML_29_	RNA
2052	CLONES_TRBTLML_29__infusion_TCR-JV_cDNA_13_CCTCTATC_merged_170000.txt	4172	1	3.03887e-05	TGTGCCATCAGCCTCGACCAGCGGGGCTCATCCCAAGAGACCCAGTACTTC	EEEEEEEEEEEEEEEEEEAEEEEEEEEEEEEAEEEEEEEEEEEEEEEEEEA	TRBV10-3*00(250)	TRBD2*00(34)	TRBJ2-5*00(235)		533|544|570|0|11||55.0	18|28|48|15|25|ST21C|34.0	21|40|68|32|51||95.0												TGTGCCATCAGCCTCGACCAGCGGGGCTCATCCCAAGAGACCCAGTACTTC	32								CAISLDQRGSSQETQYF		:::::::::0:-6:11:15:-2:-4:25:32:-1:51:::	TLML_29_	RNA
2053	CLONES_TRBTLML_29__infusion_TCR-JV_cDNA_13_CCTCTATC_merged_170000.txt	4173	1	3.03887e-05	TGTGCCACCAGTGGGACTAGCGGGGACCAAAGCACAGATACGCAGTATTTT	EEEEEEEEEEEEEEEEEEEEEEEEEEEEEEEEEEEEEEEEEEEEEEEEEEE	TRBV24-1*00(165)	TRBD2*00(55)	TRBJ2-3*00(245)		559|572|597|0|13||65.0	17|28|48|13|24||55.0	20|41|69|30|51||105.0												TGTGCCACCAGTGGGACTAGCGGGGACCAAAGCACAGATACGCAGTATTTT	36								CATSGTSGDQSTDTQYF		:::::::::0:-5:13:13:-1:-4:24:30:0:51:::	TLML_29_	RNA
2054	CLONES_TRBTLML_29__infusion_TCR-JV_cDNA_13_CCTCTATC_merged_170000.txt	4174	1	3.03887e-05	TGTGCCACCAGTGATACCCGAGGGGACAGGGGAGCCTACGAGCAGTACTTC	EEEEAEEEEEEEEEEEEEEEEEEEEEEEEEEEEEEEEEEEEEEEEEEEEEA	TRBV24-1*00(920)	TRBD1*00(50)	TRBJ2-7*00(105)		559|574|597|0|15||75.0	12|22|36|22|32||50.0	22|39|67|34|51||85.0												TGTGCCACCAGTGATACCCGAGGGGACAGGGGAGCCTACGAGCAGTACTTC	32								CATSDTRGDRGAYEQYF		:::::::::0:-3:15:22:0:-2:32:34:-2:51:::	TLML_29_	RNA
2055	CLONES_TRBTLML_29__infusion_TCR-JV_cDNA_13_CCTCTATC_merged_170000.txt	4175	1	3.03887e-05	TGTGCCACCAGTGAACCCGGGACACGAATCCTCCAAGAGACCCAGTACTTC	EEEEEEEEEEEEEEEEEEEEEEEEEEEEEEEEEEE7EEEEEEEEEEEEEEE	TRBV24-1*00(630)	TRBD1*00(45),TRBD2*00(40)	TRBJ2-5*00(165)		559|573|597|0|14||70.0	9|18|36|15|24||45.0;13|21|48|15|23||40.0	21|40|68|32|51||95.0												TGTGCCACCAGTGAACCCGGGACACGAATCCTCCAAGAGACCCAGTACTTC	22								CATSEPGTRILQETQYF		:::::::::0:-4:14:15:3:-6:24:32:-1:51:::	TLML_29_	RNA
2056	CLONES_TRBTLML_29__infusion_TCR-JV_cDNA_13_CCTCTATC_merged_170000.txt	4176	1	3.03887e-05	TGTGCCACCAGCAGAGCGGCTCTAGCGGGGGGTATTGAGGAGCAGTATTTT	AEEEEEEEEAEEEEEEEEEEAEEEEEAEEEEEEEEEEEEEEEEEEEEEEEE	TRBV15*00(359)	TRBD2*00(40)	TRBJ2-3*00(190)		552|568|589|0|16||80.0	20|28|48|21|29||40.0	31|41|69|41|51||50.0												TGTGCCACCAGCAGAGCGGCTCTAGCGGGGGGTATTGAGGAGCAGTATTTT	32								CATSRAALAGGIEEQYF		:::::::::0:-1:16:21:-4:-4:29:41:-11:51:::	TLML_29_	RNA
2057	CLONES_TRBTLML_29__infusion_TCR-JV_cDNA_13_CCTCTATC_merged_170000.txt	4177	1	3.03887e-05	TGTGCCAGTACCCCCGTCGTGGGACCTGGGCCGGGCAATGAGCAGTTCTTC	EEEEEEEEEEEEEEEEEEEEEEEEEEEEEEEEEEEEEEEEEEEEEEEEEEE	TRBV19*00(175)	TRBD1*00(27),TRBD2*00(25)	TRBJ2-1*00(220)		559|569|596|0|10||50.0	2|17|36|10|25|ST6CSC10GSC11T|27.0;14|19|48|30|35||25.0	26|42|70|35|51||80.0												TGTGCCAGTACCCCCGTCGTGGGACCTGGGCCGGGCAATGAGCAGTTCTTC	36								CASTPVVGPGPGNEQFF		:::::::::0:-7:10:10:10:-7:25:35:-6:51:::	TLML_29_	RNA
2058	CLONES_TRBTLML_29__infusion_TCR-JV_cDNA_13_CCTCTATC_merged_170000.txt	4178	1	3.03887e-05	TGTGCCAGTACCAGGACTAGCGGGGGAATAAACACCGGGGAGCTGTTTTTT	EEEEEEEEEEEEEEEEEEEEEEEEAEEEEEEEEEEEEEEEEEEEEEEEEEE	TRBV19*00(750)	TRBD2*00(55)	TRBJ2-2*00(205)		559|569|596|0|10||50.0	17|28|48|13|24||55.0	22|43|71|30|51||105.0												TGTGCCAGTACCAGGACTAGCGGGGGAATAAACACCGGGGAGCTGTTTTTT	32								CASTRTSGGINTGELFF		:::::::::0:-7:10:13:-1:-4:24:30:-2:51:::	TLML_29_	RNA
2059	CLONES_TRBTLML_29__infusion_TCR-JV_cDNA_13_CCTCTATC_merged_170000.txt	4179	1	3.03887e-05	TGTGCCAGTAGTATCACACAGGGACTCCGAAGCAATCAGCCCCAGCATTTT	EEEEEEEEEEEAEEEEEEEAAEEEEEE<EEEEEEEEEEEEEEEEEEEEEEE	TRBV19*00(405)	TRBD1*00(30),TRBD2*00(30)	TRBJ1-5*00(245)		559|573|596|0|14||70.0	15|21|36|17|23||30.0;16|22|48|20|26||30.0	21|42|70|30|51||105.0												TGTGCCAGTAGTATCACACAGGGACTCCGAAGCAATCAGCCCCAGCATTTT	27								CASSITQGLRSNQPQHF		:::::::::0:-3:14:17:-3:-3:23:30:-1:51:::	TLML_29_	RNA
2060	CLONES_TRBTLML_29__infusion_TCR-JV_cDNA_13_CCTCTATC_merged_170000.txt	4180	1	3.03887e-05	TGTGCCAGTAGTATAGTCCCTGCTGGGAAGCGATCCGGGGAGCTGTTTTTT	EEEEEEEEEEEEEEEEEEEEEEEEEEEEEEEEEEEEEEEEEEEEEEEEAAA	TRBV19*00(905)	TRBD1*00(25)	TRBJ2-2*00(95)		559|575|596|0|16||80.0	3|8|36|17|22||25.0	26|43|71|34|51||85.0												TGTGCCAGTAGTATAGTCCCTGCTGGGAAGCGATCCGGGGAGCTGTTTTTT	32								CASSIVPAGKRSGELFF		:::::::::0:-1:16:17:9:-16:22:34:-6:51:::	TLML_29_	RNA
2061	CLONES_TRBTLML_29__infusion_TCR-JV_cDNA_13_CCTCTATC_merged_170000.txt	4181	1	3.03887e-05	TGTGCCAGTAGTATAGATTTGTTACAGGGGTATCTCTCCGAGCAGTACTTC	EEEEEEEEEEEEEEEEEEEEEEEEAAEAEEEEEEEEE<EAEAAEEEE6EEA	TRBV19*00(630)	TRBD1*00(35)	TRBJ2-7*00(85)		559|577|596|0|18||90.0	15|22|36|23|30||35.0	26|39|67|38|51||65.0												TGTGCCAGTAGTATAGATTTGTTACAGGGGTATCTCTCCGAGCAGTACTTC	21								CASSIDLLQGYLSEQYF		:::::::::0:1:18:23:-3:-2:30:38:-6:51:::	TLML_29_	RNA
2062	CLONES_TRBTLML_29__infusion_TCR-JV_cDNA_13_CCTCTATC_merged_170000.txt	4182	1	3.03887e-05	TGTGCCAGTAGTATAAAGGGATCGGGGTCTGGGGCCAACGTCCTGACTTTC	EEEEEEEEEEEEAEEEEEEEEEEEEEEEEEEEEEEEEEEEEEEEEEEEEEE	TRBV19*00(300)		TRBJ2-6*00(260)		559|574|596|0|15||75.0		21|45|73|27|51||120.0												TGTGCCAGTAGTATAAAGGGATCGGGGTCTGGGGCCAACGTCCTGACTTTC	32								CASSIKGSGSGANVLTF		:::::::::0:-2:15:::::27:-1:51:::	TLML_29_	RNA
2063	CLONES_TRBTLML_29__infusion_TCR-JV_cDNA_13_CCTCTATC_merged_170000.txt	4183	1	3.03887e-05	TGTGCCAGTAGTACACCCCCGGGACAGGGAAGCAATCAGCCCCAGCATTTT	EEEEAEEEEEEEEEAAEAEAEEEEEEAEEEEEEEEEEEAEAEEEEEEEEEE	TRBV19*00(120)	TRBD1*00(60)	TRBJ1-5*00(245)		559|572|596|0|13||65.0	9|21|36|17|29||60.0	21|42|70|30|51||105.0												TGTGCCAGTAGTACACCCCCGGGACAGGGAAGCAATCAGCCCCAGCATTTT	32								CASSTPPGQGSNQPQHF		:::::::::0:-4:13:17:3:-3:29:30:-1:51:::	TLML_29_	RNA
2064	CLONES_TRBTLML_29__infusion_TCR-JV_cDNA_13_CCTCTATC_merged_170000.txt	4184	1	3.03887e-05	TGTGCCAGTAGCCCCTCGGGGGCTAGCGGAAACACCGGGGAGCTGTTTTTT	EEEEEEEEEEE<E<EEEAEAEEEEEEEEEEEEEEEEEAAEAAEEEEEEEEE	TRBV19*00(310)	TRBD2*00(39)	TRBJ2-2*00(245)		559|570|596|0|11||55.0	16|27|48|18|29|SA19G|39.0	22|43|71|30|51||105.0												TGTGCCAGTAGCCCCTCGGGGGCTAGCGGAAACACCGGGGAGCTGTTTTTT	27								CASSPSGASGNTGELFF		:::::::::0:-6:11:18:0:-5:29:30:-2:51:::	TLML_29_	RNA
2065	CLONES_TRBTLML_29__infusion_TCR-JV_cDNA_13_CCTCTATC_merged_170000.txt	4185	1	3.03887e-05	TGTGCCAGTAGCCAGACAAACCGACTTACTACTAACTATGGCTACACCTTC	EAEEEEEEEEEAEEEEEEEEEEEEEEEEEEEEEEEEAEEEEEEEEEEEEEE	TRBV19*00(775)		TRBJ1-2*00(240)		559|570|596|0|11||55.0		20|40|68|31|51||100.0												TGTGCCAGTAGCCAGACAAACCGACTTACTACTAACTATGGCTACACCTTC	32								CASSQTNRLTTNYGYTF		:::::::::0:-6:11:::::31:0:51:::	TLML_29_	RNA
2066	CLONES_TRBTLML_29__infusion_TCR-JV_cDNA_13_CCTCTATC_merged_170000.txt	4186	1	3.03887e-05	TGTGCCAGCTCACTAACAGGGGCCGGGGTAGGGAACACTGAAGCTTTCTTT	AAEEEEEEEEEEEEEEEEEEEEEEEEEEEEEEEEEEEEEEEEEEEEEEEEE	TRBV18*00(80)	TRBD1*00(35)	TRBJ1-1*00(219)		702|715|739|0|13||65.0	15|22|36|15|22||35.0	21|40|68|32|51||95.0												TGTGCCAGCTCACTAACAGGGGCCGGGGTAGGGAACACTGAAGCTTTCTTT	32								CASSLTGAGVGNTEAFF		:::::::::0:-4:13:15:-3:-2:22:32:-1:51:::	TLML_29_	RNA
2067	CLONES_TRBTLML_29__infusion_TCR-JV_cDNA_13_CCTCTATC_merged_170000.txt	4187	1	3.03887e-05	TGTGCCAGCTCACCAGGTTCAGGGGGCGGAACTAATGAAAAACTGTTTTTT	EEEEEEEEEEEEEEEEEEEEEEEEEEEEEEEEEEEEEEEEEEEEEEEAAAA	TRBV18*00(665)	TRBD1*00(45)	TRBJ1-4*00(115)		702|717|739|0|15||75.0	16|25|36|19|28||45.0	21|43|71|29|51||110.0												TGTGCCAGCTCACCAGGTTCAGGGGGCGGAACTAATGAAAAACTGTTTTTT	32								CASSPGSGGGTNEKLFF		:::::::::0:-2:15:19:-4:1:28:29:-1:51:::	TLML_29_	RNA
2068	CLONES_TRBTLML_29__infusion_TCR-JV_cDNA_13_CCTCTATC_merged_170000.txt	4188	1	3.03887e-05	TGTGCCAGCCAGGAGAGTCGGACCTGGGGGGTTGCAGATACGCAGTATTTT	EEEEEEEEEEEEEEEEEEEEEEEEEEEEEEEEEEEEEEEEEEEEEEEEEEE	TRBV6-2*00(155),TRBV6-3*00(155),TRBV6-1*00(139),TRBV6-5*00(139),TRBV6-6*00(139)	TRBD1*00(25)	TRBJ2-3*00(225)		516|525|553|0|9||45.0;516|525|553|0|9||45.0;516|525|553|0|9||45.0;519|528|556|0|9||45.0;516|525|553|0|9||45.0	18|23|36|25|30||25.0	24|41|69|34|51||85.0												TGTGCCAGCCAGGAGAGTCGGACCTGGGGGGTTGCAGATACGCAGTATTTT	36								CASQESRTWGVADTQYF		:::::::::0:-8:9:25:-6:-1:30:34:-4:51:::	TLML_29_	RNA
2069	CLONES_TRBTLML_29__infusion_TCR-JV_cDNA_13_CCTCTATC_merged_170000.txt	4189	1	3.03887e-05	TGTGCCAGCGGTGATCCCCCACTAGCGGGTGACTACAATGAGCAGTTCTTC	EEEEEEEEEEEEEEEEEEEEEEEEEEEEEEEEEEEEEEEEEEEEEEEEEEE	TRBV27*00(240)	TRBD2*00(45)	TRBJ2-1*00(235)		556|565|593|0|9||45.0	19|28|48|20|29||45.0	23|42|70|32|51||95.0												TGTGCCAGCGGTGATCCCCCACTAGCGGGTGACTACAATGAGCAGTTCTTC	36								CASGDPPLAGDYNEQFF		:::::::::0:-8:9:20:-3:-4:29:32:-3:51:::	TLML_29_	RNA
2070	CLONES_TRBTLML_29__infusion_TCR-JV_cDNA_13_CCTCTATC_merged_170000.txt	4190	1	3.03887e-05	TGTGCCAGCACTACTAACGGGCTAGCGGGAGATTCTCAAGAGCAGTTCTTC	EEEEEEAAEEEEEEEEEEEEEEEEEEEEEEEEEEEEEEEEEEEEEEEEEEE	TRBV6-2*00(495),TRBV6-3*00(495)	TRBD2*00(50)	TRBJ2-1*00(200)		516|526|553|0|10||50.0;516|526|553|0|10||50.0	20|30|48|21|31||50.0	30|42|70|39|51||60.0												TGTGCCAGCACTACTAACGGGCTAGCGGGAGATTCTCAAGAGCAGTTCTTC	32								CASTTNGLAGDSQEQFF		:::::::::0:-7:10:21:-4:-2:31:39:-10:51:::	TLML_29_	RNA
2071	CLONES_TRBTLML_29__infusion_TCR-JV_cDNA_13_CCTCTATC_merged_170000.txt	4191	1	3.03887e-05	TGTGCCAGCACCATGGGGGTCGGACAGGGCAGCAATCAGCCCCAGCATTTT	EEEEEEEEEEEEEEEEEEE<EEEEEEEEEEEEEEEEEEEEEEEEEEEEEEE	TRBV7-6*00(590),TRBV7-7*00(542)	TRBD1*00(40)	TRBJ1-5*00(245)		576|586|613|0|10||50.0;585|595|622|0|10||50.0	13|21|36|21|29||40.0	21|42|70|30|51||105.0												TGTGCCAGCACCATGGGGGTCGGACAGGGCAGCAATCAGCCCCAGCATTTT	27								CASTMGVGQGSNQPQHF		:::::::::0:-7:10:21:-1:-3:29:30:-1:51:::	TLML_29_	RNA
2072	CLONES_TRBTLML_29__infusion_TCR-JV_cDNA_13_CCTCTATC_merged_170000.txt	4192	1	3.03887e-05	TGTGCCAGCAGTTTATTTCCCCCTGAAACTAGCGATCAGCCCCAGCATTTT	EEEEEEEEEEEEEEEEEEEEEEEEEEEEEEEEEEEEEEAEEEEEEEEEEEE	TRBV27*00(530)	TRBD1*00(35)	TRBJ1-5*00(234)		556|572|593|0|16||80.0	1|8|36|18|25||35.0	20|42|70|29|51|SA24G|94.0												TGTGCCAGCAGTTTATTTCCCCCTGAAACTAGCGATCAGCCCCAGCATTTT	32								CASSLFPPETSDQPQHF		:::::::::0:-1:16:18:11:-16:25:29:0:51:::	TLML_29_	RNA
2073	CLONES_TRBTLML_29__infusion_TCR-JV_cDNA_13_CCTCTATC_merged_170000.txt	4193	1	3.03887e-05	TGTGCCAGCAGTTTATCCGGCCAAGGACAGGGCCCCTACGAGCAGTACTTC	EEEEEEEEEEEEEEEEEEEEEEEEEEEEEEEEEEEEEEEE7EEEEEEEAAA	TRBV27*00(575)	TRBD1*00(40)	TRBJ2-7*00(95)		556|573|593|0|17||85.0	13|21|36|24|32||40.0	22|39|67|34|51||85.0												TGTGCCAGCAGTTTATCCGGCCAAGGACAGGGCCCCTACGAGCAGTACTTC	22								CASSLSGQGQGPYEQYF		:::::::::0:0:17:24:-1:-3:32:34:-2:51:::	TLML_29_	RNA
2074	CLONES_TRBTLML_29__infusion_TCR-JV_cDNA_13_CCTCTATC_merged_170000.txt	4194	1	3.03887e-05	TGTGCCAGCAGTTTACCGCTCCGGGACAGGGCCGCGTACGAGCAGTACTTC	EEEEEEEEEEEEEEEEEEEEEEEEEEEEAEEEEEEEEEEEEEEEEEEEEEE	TRBV28*00(660)	TRBD1*00(55)	TRBJ2-7*00(215)		564|579|601|0|15||75.0	10|21|36|20|31||55.0	24|39|67|36|51||75.0												TGTGCCAGCAGTTTACCGCTCCGGGACAGGGCCGCGTACGAGCAGTACTTC	32								CASSLPLRDRAAYEQYF		:::::::::0:-2:15:20:2:-3:31:36:-4:51:::	TLML_29_	RNA
2075	CLONES_TRBTLML_29__infusion_TCR-JV_cDNA_13_CCTCTATC_merged_170000.txt	4195	1	3.03887e-05	TGTGCCAGCAGTTTAAGGCAGTCCTCAGGAAGGAACTATGGCTACACCTTC	EEEEEEEEEEEEEEEEEEEEEEEEAEE<EEEEEEEEEEAEEEEEEEEEEEE	TRBV12-3*00(765),TRBV12-4*00(765)	TRBD2*00(25)	TRBJ1-2*00(230)		530|545|567|0|15||75.0;530|545|567|0|15||75.0	10|15|48|19|24||25.0	22|40|68|33|51||90.0												TGTGCCAGCAGTTTAAGGCAGTCCTCAGGAAGGAACTATGGCTACACCTTC	27								CASSLRQSSGRNYGYTF		:::::::::0:-2:15:19:6:-17:24:33:-2:51:::	TLML_29_	RNA
2076	CLONES_TRBTLML_29__infusion_TCR-JV_cDNA_13_CCTCTATC_merged_170000.txt	4196	1	3.03887e-05	TGTGCCAGCAGTTCGGAATCGGTGAGACTAGCCAAAAACATTCAGTACTTC	EEEEEEEEEEEEEEEEEAEEEEEEEEEEEEEEEEEEEEEEEEEEEEEEEEE	TRBV6-6*00(260),TRBV6-1*00(239)		TRBJ2-4*00(260)		516|529|553|0|13||65.0;516|528|553|0|12||60.0		18|42|70|27|51||120.0												TGTGCCAGCAGTTCGGAATCGGTGAGACTAGCCAAAAACATTCAGTACTTC	32								CASSSESVRLAKNIQYF		:::::::::0:-4:13:::::27:2:51:::	TLML_29_	RNA
2077	CLONES_TRBTLML_29__infusion_TCR-JV_cDNA_13_CCTCTATC_merged_170000.txt	4197	1	3.03887e-05	TGTGCCAGCAGTTACTCGTCGGGCGGGAGTAACCCAGATACGCAGTATTTT	EEAEEAEAEEEEEEEEEEAEEAEEEEEEEEEEEEEEAEEEEEEEEEEEEEA	TRBV6-6*00(1124)	TRBD2*00(35)	TRBJ2-3*00(225)		516|534|553|0|18||90.0	23|30|48|22|29||35.0	24|41|69|34|51||85.0												TGTGCCAGCAGTTACTCGTCGGGCGGGAGTAACCCAGATACGCAGTATTTT	32								CASSYSSGGSNPDTQYF		:::::::::0:1:18:22:-7:-2:29:34:-4:51:::	TLML_29_	RNA
2078	CLONES_TRBTLML_29__infusion_TCR-JV_cDNA_13_CCTCTATC_merged_170000.txt	4198	1	3.03887e-05	TGTGCCAGCAGTTACTCGCCCTTCAGCGGTATCTCCTACGAGCAGTACTTC	EEEEEEEEEEEEEEEEEEEEEEEEEEEAEEEEEEEEEEEEEEEEEEEEEEE	TRBV6-6*00(523)	TRBD2*00(25)	TRBJ2-7*00(86)		516|534|553|0|18||90.0	22|27|48|24|29||25.0	20|39|67|32|51||95.0												TGTGCCAGCAGTTACTCGCCCTTCAGCGGTATCTCCTACGAGCAGTACTTC	32								CASSYSPFSGISYEQYF		:::::::::0:1:18:24:-6:-5:29:32:0:51:::	TLML_29_	RNA
2079	CLONES_TRBTLML_29__infusion_TCR-JV_cDNA_13_CCTCTATC_merged_170000.txt	4199	1	3.03887e-05	TGTGCCAGCAGTTACTCGCCCTCGGGAGGCTCTGGAAACACCATATATTTT	EEEEEEEEEEEEEEEEEEEAEEEEEEEEEEAEEEEEEEEEEEEEEEEEEEE	TRBV6-5*00(675)	TRBD2*00(30)	TRBJ1-3*00(255)		519|537|556|0|18||90.0	24|30|48|22|28||30.0	19|42|70|28|51||115.0												TGTGCCAGCAGTTACTCGCCCTCGGGAGGCTCTGGAAACACCATATATTTT	32								CASSYSPSGGSGNTIYF		:::::::::0:1:18:22:-8:-2:28:28:1:51:::	TLML_29_	RNA
2080	CLONES_TRBTLML_29__infusion_TCR-JV_cDNA_13_CCTCTATC_merged_170000.txt	4200	1	3.03887e-05	TGTGCCAGCAGTTACTCGAGCGGGACAGGTTATTACTACGAGCAGTACTTC	EEEEEEEEEEEEEEEEEEAEEEEEEEEEEEEEEEEEEEEEEEEEEEEEEEE	TRBV6-5*00(595)	TRBD1*00(45)	TRBJ2-7*00(220)		519|539|556|0|20||100.0	11|20|36|20|29||45.0	23|39|67|35|51||80.0												TGTGCCAGCAGTTACTCGAGCGGGACAGGTTATTACTACGAGCAGTACTTC	32								CASSYSSGTGYYYEQYF		:::::::::0:3:20:20:1:-4:29:35:-3:51:::	TLML_29_	RNA
2081	CLONES_TRBTLML_29__infusion_TCR-JV_cDNA_13_CCTCTATC_merged_170000.txt	4201	1	3.03887e-05	TGTGCCAGCAGTTACTCAGGTTCGCTCCAACGGGGCAATGAGCAGTTCTTC	EEEEEAEEEEEEEEEEEEEEEAEEEEEEEAEEEEEEEEEEEEEEEEEEEEE	TRBV6-6*00(510),TRBV6-5*00(446)		TRBJ2-1*00(220)		516|533|553|0|17||85.0;519|536|556|0|17||85.0		26|42|70|35|51||80.0												TGTGCCAGCAGTTACTCAGGTTCGCTCCAACGGGGCAATGAGCAGTTCTTC	32								CASSYSGSLQRGNEQFF		:::::::::0:0:17:::::35:-6:51:::	TLML_29_	RNA
2082	CLONES_TRBTLML_29__infusion_TCR-JV_cDNA_13_CCTCTATC_merged_170000.txt	4202	1	3.03887e-05	TGTGCCAGCAGTTACCCCCTGGACAGGGGACGCAATCAGCCCCAGCATTTT	EEEEEEEEEEEEEEEEEEEEEEEEEEEEEEEEEEEEEEEEEEEEEEEEEEE	TRBV6-6*00(510),TRBV6-5*00(446)	TRBD1*00(49)	TRBJ1-5*00(240)		516|531|553|0|15||75.0;519|534|556|0|15||75.0	9|22|36|16|29|SG12T|49.0	22|42|70|31|51||100.0												TGTGCCAGCAGTTACCCCCTGGACAGGGGACGCAATCAGCCCCAGCATTTT	36								CASSYPLDRGRNQPQHF		:::::::::0:-2:15:16:3:-2:29:31:-2:51:::	TLML_29_	RNA
2083	CLONES_TRBTLML_29__infusion_TCR-JV_cDNA_13_CCTCTATC_merged_170000.txt	4203	1	3.03887e-05	TGTGCCAGCAGTTACGAGGCCCAGGGGGAACACCTCTACGAGCAGTACTTC	EEEEEEEEEEEEEEEEEEEEEEEEEEEEEEEEEEEEEEEEEEEEEEEEEEE	TRBV6-5*00(404),TRBV6-6*00(356)	TRBD1*00(35)	TRBJ2-7*00(220)		519|534|556|0|15||75.0;516|531|553|0|15||75.0	16|23|36|21|28||35.0	23|39|67|35|51||80.0												TGTGCCAGCAGTTACGAGGCCCAGGGGGAACACCTCTACGAGCAGTACTTC	36								CASSYEAQGEHLYEQYF		:::::::::0:-2:15:21:-4:-1:28:35:-3:51:::	TLML_29_	RNA
2084	CLONES_TRBTLML_29__infusion_TCR-JV_cDNA_13_CCTCTATC_merged_170000.txt	4204	1	3.03887e-05	TGTGCCAGCAGTTACAGGGCCCGGACTAGCGGGTTCAATGAGCAGTTCTTC	EEEEEEEEEEEA<EEAAEEEAEEEEEEEEEEEEEAEAEEEEEEEEEEEAEE	TRBV6-5*00(435),TRBV6-6*00(387)	TRBD2*00(55)	TRBJ2-1*00(220)		519|534|556|0|15||75.0;516|531|553|0|15||75.0	17|28|48|22|33||55.0	26|42|70|35|51||80.0												TGTGCCAGCAGTTACAGGGCCCGGACTAGCGGGTTCAATGAGCAGTTCTTC	27								CASSYRARTSGFNEQFF		:::::::::0:-2:15:22:-1:-4:33:35:-6:51:::	TLML_29_	RNA
2085	CLONES_TRBTLML_29__infusion_TCR-JV_cDNA_13_CCTCTATC_merged_170000.txt	4205	1	3.03887e-05	TGTGCCAGCAGTTACAACCGGGACACAAGCTCCTACAATGAGCAGTTCTTC	EEEEEEEEEEEEEEEEEEEEEEEEEEEEEEEEEEEEEEEEEEEEEEEEEEE	TRBV6-2*00(179),TRBV6-3*00(179)	TRBD1*00(40),TRBD2*00(35)	TRBJ2-1*00(260)		516|531|553|0|15||75.0;516|531|553|0|15||75.0	10|18|36|17|25||40.0;14|21|48|17|24||35.0	18|42|70|27|51||120.0												TGTGCCAGCAGTTACAACCGGGACACAAGCTCCTACAATGAGCAGTTCTTC	36								CASSYNRDTSSYNEQFF		:::::::::0:-2:15:17:2:-6:25:27:2:51:::	TLML_29_	RNA
2086	CLONES_TRBTLML_29__infusion_TCR-JV_cDNA_13_CCTCTATC_merged_170000.txt	4206	1	3.03887e-05	TGTGCCAGCAGTCCGCAGGTTCGGCTAGCGGGAGTAGACGAGCAGTACTTC	EEEEE<EEEEEEEEEEEEEEEEEEEEEEEEEEEEEEEEEEEEEEEEEEEEE	TRBV6-5*00(505)	TRBD2*00(50)	TRBJ2-7*00(210)		519|531|556|0|12||60.0	20|30|48|24|34||50.0	25|39|67|37|51||70.0												TGTGCCAGCAGTCCGCAGGTTCGGCTAGCGGGAGTAGACGAGCAGTACTTC	27								CASSPQVRLAGVDEQYF		:::::::::0:-5:12:24:-4:-2:34:37:-5:51:::	TLML_29_	RNA
2087	CLONES_TRBTLML_29__infusion_TCR-JV_cDNA_13_CCTCTATC_merged_170000.txt	4207	1	3.03887e-05	TGTGCCAGCAGTCCAGCGGGACTAGCCGAGAGCTCCTACGAGCAGTACTTC	EEEEEEEEEEEEEEEEEEEEEEEEEEEEEEEEEEEEEEEEEEEEEEEEEEE	TRBV28*00(400)	TRBD2*00(50)	TRBJ2-7*00(250)		564|576|601|0|12||60.0	15|25|48|16|26||50.0	17|39|67|29|51||110.0												TGTGCCAGCAGTCCAGCGGGACTAGCCGAGAGCTCCTACGAGCAGTACTTC	36								CASSPAGLAESSYEQYF		:::::::::0:-5:12:16:1:-7:26:29:3:51:::	TLML_29_	RNA
2088	CLONES_TRBTLML_29__infusion_TCR-JV_cDNA_13_CCTCTATC_merged_170000.txt	4208	1	3.03887e-05	TGTGCCAGCAGTCCAATACTCGGACGGTTAACTAACTATGGCTACACCTTC	EEEEEEEEEAEEEEEEEEEEEEEEEEEEAEEEEEEEEEEEEEEEEEEEEEE	TRBV6-5*00(234)		TRBJ1-2*00(249)		519|531|556|0|12||60.0		15|40|68|26|51|SG19A|109.0												TGTGCCAGCAGTCCAATACTCGGACGGTTAACTAACTATGGCTACACCTTC	32								CASSPILGRLTNYGYTF		:::::::::0:-5:12:::::26:5:51:::	TLML_29_	RNA
2089	CLONES_TRBTLML_29__infusion_TCR-JV_cDNA_13_CCTCTATC_merged_170000.txt	4209	1	3.03887e-05	TGTGCCAGCAGTCGCTTAACTCAGGGGGCTGGGAATTCACCCCTCCACTTT	EEEEEAEEEEEEEEEEEEEEEEAEEEEAEEAEEEE<EEEEEEEEEE<EEEE	TRBV12-3*00(665),TRBV12-4*00(665)	TRBD1*00(40)	TRBJ1-6*00(230)		530|542|567|0|12||60.0;530|542|567|0|12||60.0	16|24|36|21|29||40.0	27|45|73|33|51||90.0												TGTGCCAGCAGTCGCTTAACTCAGGGGGCTGGGAATTCACCCCTCCACTTT	27								CASSRLTQGAGNSPLHF		:::::::::0:-5:12:21:-4:0:29:33:-7:51:::	TLML_29_	RNA
2090	CLONES_TRBTLML_29__infusion_TCR-JV_cDNA_13_CCTCTATC_merged_170000.txt	4210	1	3.03887e-05	TGTGCCAGCAGTGTGTTCGGGGGCCTCTCTGGGGCCAACGTCCTGACTTTC	EEEEEEEEEEEEEEEEEEEEEEEEEEEEEEEEEEEEEEEEEEEEEEEEAEE	TRBV2*00(555)	TRBD1*00(30)	TRBJ2-6*00(265)		518|531|555|0|13||65.0	18|24|36|18|24||30.0	20|45|73|26|51||125.0												TGTGCCAGCAGTGTGTTCGGGGGCCTCTCTGGGGCCAACGTCCTGACTTTC	32								CASSVFGGLSGANVLTF		:::::::::0:-4:13:18:-6:0:24:26:0:51:::	TLML_29_	RNA
2091	CLONES_TRBTLML_29__infusion_TCR-JV_cDNA_13_CCTCTATC_merged_170000.txt	4211	1	3.03887e-05	TGTGCCAGCAGTGCTGGCAGGGGTTGGGAAAGTTCCTACGAGCAGTACTTC	EEEEEEEEEEEEEEEEEEEEE<EEEEEEEEEEEEEEEEEEAEEEEEEEAAA	TRBV6-1*00(700)	TRBD1*00(30)	TRBJ2-7*00(100)		516|529|553|0|13||65.0	16|22|36|17|23||30.0	21|39|67|33|51||90.0												TGTGCCAGCAGTGCTGGCAGGGGTTGGGAAAGTTCCTACGAGCAGTACTTC	27								CASSAGRGWESSYEQYF		:::::::::0:-4:13:17:-4:-2:23:33:-1:51:::	TLML_29_	RNA
2092	CLONES_TRBTLML_29__infusion_TCR-JV_cDNA_13_CCTCTATC_merged_170000.txt	4212	1	3.03887e-05	TGTGCCAGCAGTGACTCGTCTCCGACTAGCGGGAGAAATGAGCAGTTCTTC	EEEEEEEEEEEEEEEEEEEEEEEEEEEEEEEEEEEEEEEEEEEEEEEEEEE	TRBV6-4*00(420)	TRBD2*00(60)	TRBJ2-1*00(215)		518|536|555|0|18||90.0	18|30|48|23|35||60.0	27|42|70|36|51||75.0												TGTGCCAGCAGTGACTCGTCTCCGACTAGCGGGAGAAATGAGCAGTTCTTC	36								CASSDSSPTSGRNEQFF		:::::::::0:1:18:23:-2:-2:35:36:-7:51:::	TLML_29_	RNA
2093	CLONES_TRBTLML_29__infusion_TCR-JV_cDNA_13_CCTCTATC_merged_170000.txt	4213	1	3.03887e-05	TGTGCCAGCAGTGACCACGCCGGGACTAGCGGGAGATATGAGCAGTTCTTC	EEEEEEEEEEEEEEEEEEEEEEEEEEEEEEEEEEEEAEEEEEEEEEEEEEE	TRBV6-6*00(258)	TRBD2*00(80)	TRBJ2-1*00(210)		516|528|553|0|12||60.0	14|30|48|19|35||80.0	28|42|70|37|51||70.0												TGTGCCAGCAGTGACCACGCCGGGACTAGCGGGAGATATGAGCAGTTCTTC	32								CASSDHAGTSGRYEQFF		:::::::::0:-5:12:19:2:-2:35:37:-8:51:::	TLML_29_	RNA
2094	CLONES_TRBTLML_29__infusion_TCR-JV_cDNA_13_CCTCTATC_merged_170000.txt	4214	1	3.03887e-05	TGTGCCAGCAGTGACGGTGTGACAGGCGGGGGCAATCAGCCCCAGCATTTT	EEAEEEEEEEEEEEEEEEEEEEEEEEEAEEEEEEEEEEEEEEEEEEEEEEE	TRBV6-1*00(385)	TRBD1*00(30)	TRBJ1-5*00(240)		516|530|553|0|14||70.0	14|20|36|20|26||30.0	22|42|70|31|51||100.0												TGTGCCAGCAGTGACGGTGTGACAGGCGGGGGCAATCAGCCCCAGCATTTT	32								CASSDGVTGGGNQPQHF		:::::::::0:-3:14:20:-2:-4:26:31:-2:51:::	TLML_29_	RNA
2095	CLONES_TRBTLML_29__infusion_TCR-JV_cDNA_13_CCTCTATC_merged_170000.txt	4215	1	3.03887e-05	TGTGCCAGCAGTGACGGGGTAAGGAGGAGCTCCTACAATGAGCAGTTCTTC	EEEEEEEEEEEEEEEEEEEEEEEEEEAEEEEEEEEEEAE<EEEEEEEEEEE	TRBV6-2*00(695),TRBV6-3*00(695)		TRBJ2-1*00(200)		516|528|553|0|12||60.0;516|528|553|0|12||60.0		15|42|70|24|51||135.0												TGTGCCAGCAGTGACGGGGTAAGGAGGAGCTCCTACAATGAGCAGTTCTTC	27								CASSDGVRRSSYNEQFF		:::::::::0:-5:12:::::24:5:51:::	TLML_29_	RNA
2096	CLONES_TRBTLML_29__infusion_TCR-JV_cDNA_13_CCTCTATC_merged_170000.txt	4216	1	3.03887e-05	TGTGCCAGCAGTGAATTGCGAGGGGCGGGAGTGATCCGGGAGCAGTTCTTC	EEEEEEEEEEEEEEEEEEEEEEEEEEEEEEEEEEEEEEEEEEEEEEEEEEE	TRBV2*00(145)	TRBD2*00(35),TRBD1*00(30)	TRBJ2-1*00(200)		518|533|555|0|15||75.0	23|30|48|24|31||35.0;19|25|36|21|27||30.0	30|42|70|39|51||60.0												TGTGCCAGCAGTGAATTGCGAGGGGCGGGAGTGATCCGGGAGCAGTTCTTC	36								CASSELRGAGVIREQFF		:::::::::0:-2:15:24:-7:-2:31:39:-10:51:::	TLML_29_	RNA
2097	CLONES_TRBTLML_29__infusion_TCR-JV_cDNA_13_CCTCTATC_merged_170000.txt	4217	1	3.03887e-05	TGTGCCAGCAGTGAAACTCGGGTGTCCAGGGGAGCCTACGAGCAGTACTTC	EEEEEEEEEEEEEEEEEEEEAEEEEEEEEEEEEEEEEEAEEEEEEEEEEEE	TRBV6-1*00(530)	TRBD1*00(30)	TRBJ2-7*00(225)		516|531|553|0|15||75.0	16|22|36|26|32||30.0	22|39|67|34|51||85.0												TGTGCCAGCAGTGAAACTCGGGTGTCCAGGGGAGCCTACGAGCAGTACTTC	32								CASSETRVSRGAYEQYF		:::::::::0:-2:15:26:-4:-2:32:34:-2:51:::	TLML_29_	RNA
2098	CLONES_TRBTLML_29__infusion_TCR-JV_cDNA_13_CCTCTATC_merged_170000.txt	4218	1	3.03887e-05	TGTGCCAGCAGTGAAACCGGCAGGCAAACGGGAAACTATGGCTACACCTTC	EEEEEEEEEEEEEEEEEEEEEEEEEEEEEEEEEEEEEEEEEEEEEEEEEEE	TRBV6-1*00(270),TRBV6-6*00(239)	TRBD1*00(25),TRBD2*00(25)	TRBJ1-2*00(230)		516|531|553|0|15||75.0;516|528|553|0|12||60.0	11|16|36|28|33||25.0;15|20|48|28|33||25.0	22|40|68|33|51||90.0												TGTGCCAGCAGTGAAACCGGCAGGCAAACGGGAAACTATGGCTACACCTTC	36								CASSETGRQTGNYGYTF		:::::::::0:-2:15:28:1:-8:33:33:-2:51:::	TLML_29_	RNA
2099	CLONES_TRBTLML_29__infusion_TCR-JV_cDNA_13_CCTCTATC_merged_170000.txt	4219	1	3.03887e-05	TGTGCCAGCAGTAGGGGACTAGCGGGAGGAACGGTCAATGAGCAGTTCTTC	EEEEEEEEEEEEEEEAEEEEEEEEEEEEEEEEEEEEEAEEEEEEEEEEEEE	TRBV6-5*00(420),TRBV6-6*00(372)	TRBD2*00(75)	TRBJ2-1*00(220)		519|531|556|0|12||60.0;516|528|553|0|12||60.0	16|31|48|14|29||75.0	26|42|70|35|51||80.0												TGTGCCAGCAGTAGGGGACTAGCGGGAGGAACGGTCAATGAGCAGTTCTTC	32								CASSRGLAGGTVNEQFF		:::::::::0:-5:12:14:0:-1:29:35:-6:51:::	TLML_29_	RNA
2100	CLONES_TRBTLML_29__infusion_TCR-JV_cDNA_13_CCTCTATC_merged_170000.txt	4220	1	3.03887e-05	TGTGCCAGCAGCTTTCGGGCGCAGACACTAGCCAAAAACATTCAGTACTTC	EEEEEEEEEEEEEEAEEEEEEEEEEEEEEEEEEEEEEEEEEEEEEEEEEEE	TRBV7-2*00(373)	TRBD1*00(30)	TRBJ2-4*00(260)		580|594|617|0|14||70.0	20|26|36|16|22||30.0	18|42|70|27|51||120.0												TGTGCCAGCAGCTTTCGGGCGCAGACACTAGCCAAAAACATTCAGTACTTC	32								CASSFRAQTLAKNIQYF		:::::::::0:-3:14:16:-8:2:22:27:2:51:::	TLML_29_	RNA
2101	CLONES_TRBTLML_29__infusion_TCR-JV_cDNA_13_CCTCTATC_merged_170000.txt	4221	1	3.03887e-05	TGTGCCAGCAGCTTCCCACAGGGAAGGGGAATGAACACTGAAGCTTTCTTT	EEEEEEEEEEEEEEEEEEEEEEEEEEEAEEEEEEAEEEEEAEEEEEAEEEE	TRBV7-9*00(705)	TRBD1*00(30)	TRBJ1-1*00(245)		556|570|593|0|14||70.0	15|21|36|17|23||30.0	19|40|68|30|51||105.0												TGTGCCAGCAGCTTCCCACAGGGAAGGGGAATGAACACTGAAGCTTTCTTT	32								CASSFPQGRGMNTEAFF		:::::::::0:-3:14:17:-3:-3:23:30:1:51:::	TLML_29_	RNA
2102	CLONES_TRBTLML_29__infusion_TCR-JV_cDNA_13_CCTCTATC_merged_170000.txt	4222	1	3.03887e-05	TGTGCCAGCAGCTTGTTCCTAGCGGGGGGCTCCTACAATGAGCAGTTCTTC	EEEEEEEEEEEEEEEEEEEEEEEEEEEEEEEEEEEEEEEEEEEEEEEEEEE	TRBV7-9*00(624)	TRBD2*00(40)	TRBJ2-1*00(255)		556|570|593|0|14||70.0	20|28|48|18|26||40.0	19|42|70|28|51||115.0												TGTGCCAGCAGCTTGTTCCTAGCGGGGGGCTCCTACAATGAGCAGTTCTTC	36								CASSLFLAGGSYNEQFF		:::::::::0:-3:14:18:-4:-4:26:28:1:51:::	TLML_29_	RNA
2103	CLONES_TRBTLML_29__infusion_TCR-JV_cDNA_13_CCTCTATC_merged_170000.txt	4223	1	3.03887e-05	TGTGCCAGCAGCTTGGTCTGGGAAAGGGGGATGAACACTGAAGCTTTCTTT	EEEEEEEEEEEEEEEEAEEEEEEEEEEEEEEEEEEEEEEEEEEAAAAA???	TRBV7-8*00(1045)	TRBD1*00(39)	TRBJ1-1*00(90)		567|581|604|0|14||70.0	12|23|36|19|30|SC16A|39.0	19|40|68|30|51||105.0												TGTGCCAGCAGCTTGGTCTGGGAAAGGGGGATGAACACTGAAGCTTTCTTT	30								CASSLVWERGMNTEAFF		:::::::::0:-3:14:19:0:-1:30:30:1:51:::	TLML_29_	RNA
2104	CLONES_TRBTLML_29__infusion_TCR-JV_cDNA_13_CCTCTATC_merged_170000.txt	4224	1	3.03887e-05	TGTGCCAGCAGCTTGGCCCCGGGACTGGGGCCCTACAATGAGCAGTTCTTC	EEEEEEEEEEEEEEEEEEEEEEEEEEEEEEEEEEEEEEEEEEEEEAEEEEE	TRBV7-6*00(395),TRBV7-7*00(363)	TRBD1*00(49),TRBD2*00(45)	TRBJ2-1*00(240)		576|590|613|0|14||70.0;585|599|622|0|14||70.0	9|22|36|17|30|SA17T|49.0;13|22|48|17|26||45.0	22|42|70|31|51||100.0												TGTGCCAGCAGCTTGGCCCCGGGACTGGGGCCCTACAATGAGCAGTTCTTC	32								CASSLAPGLGPYNEQFF		:::::::::0:-3:14:17:3:-2:30:31:-2:51:::	TLML_29_	RNA
2105	CLONES_TRBTLML_29__infusion_TCR-JV_cDNA_13_CCTCTATC_merged_170000.txt	4225	1	3.03887e-05	TGTGCCAGCAGCTTGGGTGGGCCAGGGGGATACAATCAGCCCCAGCATTTT	EEEEEEEEEEEEEEEEEEEEEEEEEEEEEEEEEEEEEEEEEEEEEAEEEEE	TRBV5-6*00(293),TRBV5-5*00(277),TRBV5-7*00(277)	TRBD1*00(39)	TRBJ1-5*00(235)		550|566|586|0|16||80.0;549|565|585|0|16||80.0;551|567|587|0|16||80.0	12|23|36|18|29|SA15C|39.0	23|42|70|32|51||95.0												TGTGCCAGCAGCTTGGGTGGGCCAGGGGGATACAATCAGCCCCAGCATTTT	32								CASSLGGPGGYNQPQHF		:::::::::0:0:16:18:0:-1:29:32:-3:51:::	TLML_29_	RNA
2106	CLONES_TRBTLML_29__infusion_TCR-JV_cDNA_13_CCTCTATC_merged_170000.txt	4226	1	3.03887e-05	TGTGCCAGCAGCTTGATAGGGTTTGACAGTTTGGCCTACGAGCAGTACTTC	EEEEEEEEEEEEEEEEEEEEEEEEEEEEEEEEEEEEEEEEEEEEEEEEEEE	TRBV7-2*00(820)	TRBD1*00(25)	TRBJ2-7*00(139)		580|594|617|0|14||70.0	14|19|36|24|29||25.0	22|39|67|34|51||85.0												TGTGCCAGCAGCTTGATAGGGTTTGACAGTTTGGCCTACGAGCAGTACTTC	36								CASSLIGFDSLAYEQYF		:::::::::0:-3:14:24:-2:-5:29:34:-2:51:::	TLML_29_	RNA
2107	CLONES_TRBTLML_29__infusion_TCR-JV_cDNA_13_CCTCTATC_merged_170000.txt	4227	1	3.03887e-05	TGTGCCAGCAGCTTGATAGGGTTTGACAGTTCGGCCTACGAGCAGTACTTC	EEEEEEEEEEEEEEEEEEEEEEEEEEEEEEEAEEEEEEEEEEEEEEEEEEE	TRBV7-2*00(190),TRBV7-8*00(174)	TRBD1*00(25)	TRBJ2-7*00(225)		580|594|617|0|14||70.0;567|581|604|0|14||70.0	14|19|36|24|29||25.0	22|39|67|34|51||85.0												TGTGCCAGCAGCTTGATAGGGTTTGACAGTTCGGCCTACGAGCAGTACTTC	32								CASSLIGFDSSAYEQYF		:::::::::0:-3:14:24:-2:-5:29:34:-2:51:::	TLML_29_	RNA
2108	CLONES_TRBTLML_29__infusion_TCR-JV_cDNA_13_CCTCTATC_merged_170000.txt	4228	1	3.03887e-05	TGTGCCAGCAGCTTATCGGTATCGGTGGGAAGCAATCAGCCCCAGCATTTT	EEEEE<EEEEEEEEEEEAEEEEAEEEEAEEEEAEEEAEE7EEEEEEAAAAA	TRBV7-6*00(590),TRBV7-7*00(542)		TRBJ1-5*00(105)		576|591|613|0|15||75.0;585|600|622|0|15||75.0		21|42|70|30|51||105.0												TGTGCCAGCAGCTTATCGGTATCGGTGGGAAGCAATCAGCCCCAGCATTTT	22								CASSLSVSVGSNQPQHF		:::::::::0:-2:15:::::30:-1:51:::	TLML_29_	RNA
2109	CLONES_TRBTLML_29__infusion_TCR-JV_cDNA_13_CCTCTATC_merged_170000.txt	4229	1	3.03887e-05	TGTGCCAGCAGCTTATCATTAACAGGGTCTGTAGACTATGGCTACACCTTC	EEEEEEEEEEEEEEEEEEEEEEEEEEEEEEEEEEEEEEEEEEEEEEEEEEE	TRBV7-6*00(290),TRBV7-7*00(258)	TRBD1*00(30)	TRBJ1-2*00(225)		576|591|613|0|15||75.0;585|600|622|0|15||75.0	15|21|36|21|27||30.0	23|40|68|34|51||85.0												TGTGCCAGCAGCTTATCATTAACAGGGTCTGTAGACTATGGCTACACCTTC	36								CASSLSLTGSVDYGYTF		:::::::::0:-2:15:21:-3:-3:27:34:-3:51:::	TLML_29_	RNA
2110	CLONES_TRBTLML_29__infusion_TCR-JV_cDNA_13_CCTCTATC_merged_170000.txt	4230	1	3.03887e-05	TGTGCCAGCAGCTTAGTGGCGACCCCCAACTCAAATCAGCCCCAGCATTTT	EEEEEEEEEEEEEEEEEEEEEEEEEEEEEEEEEEEEEEEEEEEEEEEEEEE	TRBV7-8*00(455)	TRBD1*00(29)	TRBJ1-5*00(230)		567|583|604|0|16||80.0	21|30|36|17|26|SC25A|29.0	24|42|70|33|51||90.0												TGTGCCAGCAGCTTAGTGGCGACCCCCAACTCAAATCAGCCCCAGCATTTT	36								CASSLVATPNSNQPQHF		:::::::::0:-1:16:17:-9:6:26:33:-4:51:::	TLML_29_	RNA
2111	CLONES_TRBTLML_29__infusion_TCR-JV_cDNA_13_CCTCTATC_merged_170000.txt	4231	1	3.03887e-05	TGTGCCAGCAGCTTAGTGGGGACAGGGTACGATTTGGATGGCTACACCTTC	EEEEEEEEEEEEEEEEEEEEEEEEEEEEEEEEEEEEEEEEEEEEEEEEEEE	TRBV7-9*00(335)	TRBD1*00(45)	TRBJ1-2*00(210)		556|572|593|0|16||80.0	12|21|36|18|27||45.0	26|40|68|37|51||70.0												TGTGCCAGCAGCTTAGTGGGGACAGGGTACGATTTGGATGGCTACACCTTC	36								CASSLVGTGYDLDGYTF		:::::::::0:-1:16:18:0:-3:27:37:-6:51:::	TLML_29_	RNA
2112	CLONES_TRBTLML_29__infusion_TCR-JV_cDNA_13_CCTCTATC_merged_170000.txt	4232	1	3.03887e-05	TGTGCCAGCAGCTTAGCTCTTGGACGGGAGGGCCGGGGGACCCAGTACTTC	EEEEEEEEEEEEEEEEEEEEEEEEEEEEEEEEEEEEEEEEEEEEEEEEEEE	TRBV11-1*00(110),TRBV7-4*00(110)	TRBD2*00(50)	TRBJ2-5*00(205)		531|548|568|0|17||85.0;545|562|582|0|17||85.0	24|34|48|24|34||50.0	27|40|68|38|51||65.0												TGTGCCAGCAGCTTAGCTCTTGGACGGGAGGGCCGGGGGACCCAGTACTTC	36								CASSLALGREGRGTQYF		:::::::::0:0:17:24:-8:2:34:38:-7:51:::	TLML_29_	RNA
2113	CLONES_TRBTLML_29__infusion_TCR-JV_cDNA_13_CCTCTATC_merged_170000.txt	4233	1	3.03887e-05	TGTGCCAGCAGCTTAGCGCAGGTCCCCGGAATCGGAAACACCATATATTTT	EEEEEEEEEEEEEEEEEEEEEEEEEEEEEEEEEEAEEEEEEEEEEEEEEEE	TRBV7-8*00(730)	TRBD1*00(29),TRBD2*00(29)	TRBJ1-3*00(170)		567|586|604|0|19||95.0	7|16|36|21|30|SG12C|29.0;11|20|48|21|30|SG16C|29.0	24|42|70|33|51||90.0												TGTGCCAGCAGCTTAGCGCAGGTCCCCGGAATCGGAAACACCATATATTTT	32								CASSLAQVPGIGNTIYF		:::::::::0:2:19:21:5:-8:30:33:-4:51:::	TLML_29_	RNA
2114	CLONES_TRBTLML_29__infusion_TCR-JV_cDNA_13_CCTCTATC_merged_170000.txt	4234	1	3.03887e-05	TGTGCCAGCAGCTTAGGGCTAGCGGGTCGGCCAAACTACGAGCAGTACTTC	EEEEEEEEEEEEEEE<AEEEEEEEEEEEEEE<EEEEEEEAAEEEEEEEEEE	TRBV7-2*00(369),TRBV7-8*00(337)	TRBD2*00(25)	TRBJ2-7*00(220)		580|601|617|0|21|SC596G|89.0;567|588|604|0|21|SC583G|89.0	23|28|48|21|26||25.0	23|39|67|35|51||80.0												TGTGCCAGCAGCTTAGGGCTAGCGGGTCGGCCAAACTACGAGCAGTACTTC	27								CASSLGLAGRPNYEQYF		:::::::::0:4:21:21:-7:-4:26:35:-3:51:::	TLML_29_	RNA
2115	CLONES_TRBTLML_29__infusion_TCR-JV_cDNA_13_CCTCTATC_merged_170000.txt	4235	1	3.03887e-05	TGTGCCAGCAGCTTAGGGACAGGGGGCGCGAATGGAAACACCATATATTTT	EEEEEEEEEEEEEEEEEEEEEEAEEEEEEEEEEEEEEEEEEEEEEEEEEEE	TRBV7-3*00(360),TRBV7-4*00(317)	TRBD1*00(70)	TRBJ1-3*00(235)		540|555|577|0|15||75.0;545|561|582|0|16||80.0	12|26|36|15|29||70.0	23|42|70|32|51||95.0												TGTGCCAGCAGCTTAGGGACAGGGGGCGCGAATGGAAACACCATATATTTT	32								CASSLGTGGANGNTIYF		:::::::::0:-2:15:15:0:2:29:32:-3:51:::	TLML_29_	RNA
2116	CLONES_TRBTLML_29__infusion_TCR-JV_cDNA_13_CCTCTATC_merged_170000.txt	4236	1	3.03887e-05	TGTGCCAGCAGCTTAGGAGGACAGGGGGTGCCTGGAAACACCATATATTTT	EEEEEEEEEEEEEEEEEEEEEEEEEEEEEEEEEEEEEEEEEEEAEEEEEEE	TRBV7-9*00(604)	TRBD1*00(50)	TRBJ1-3*00(240)		556|572|593|0|16||80.0	13|23|36|18|28||50.0	22|42|70|31|51||100.0												TGTGCCAGCAGCTTAGGAGGACAGGGGGTGCCTGGAAACACCATATATTTT	32								CASSLGGQGVPGNTIYF		:::::::::0:-1:16:18:-1:-1:28:31:-2:51:::	TLML_29_	RNA
2117	CLONES_TRBTLML_29__infusion_TCR-JV_cDNA_13_CCTCTATC_merged_170000.txt	4237	1	3.03887e-05	TGTGCCAGCAGCTTAGAGGCCTGGACACCGACCGATCAGCCCCAGCATTTT	AAAAEEEEEEEEEEEEEEEEEEEEEEEEEEAEEEEEEEEEEEEEEEEEEEE	TRBV11-2*00(90),TRBV11-3*00(90)	TRBD1*00(25)	TRBJ1-5*00(225)		522|539|559|0|17||85.0;521|538|558|0|17||85.0	13|18|36|22|27||25.0	25|42|70|34|51||85.0												TGTGCCAGCAGCTTAGAGGCCTGGACACCGACCGATCAGCCCCAGCATTTT	32								CASSLEAWTPTDQPQHF		:::::::::0:0:17:22:-1:-6:27:34:-5:51:::	TLML_29_	RNA
2118	CLONES_TRBTLML_29__infusion_TCR-JV_cDNA_13_CCTCTATC_merged_170000.txt	4238	1	3.03887e-05	TGTGCCAGCAGCTTAGAGACGGGAGAACGTGGCTACAATGAGCAGTTCTTC	EEEEEEEEEEEEEEEEEEEEEEEEEEEEEEEEEEEEEEEEEEEEEEEEEEE	TRBV13*00(505)	TRBD2*00(30)	TRBJ2-1*00(235)		567|583|604|0|16||80.0	24|30|48|19|25||30.0	23|42|70|32|51||95.0												TGTGCCAGCAGCTTAGAGACGGGAGAACGTGGCTACAATGAGCAGTTCTTC	36								CASSLETGERGYNEQFF		:::::::::0:-1:16:19:-8:-2:25:32:-3:51:::	TLML_29_	RNA
2119	CLONES_TRBTLML_29__infusion_TCR-JV_cDNA_13_CCTCTATC_merged_170000.txt	4239	1	3.03887e-05	TGTGCCAGCAGCTTAACTAGCGGGGGGGACCGCACAGATACGCAGTATTTT	EEEEEEEEEEEEEEEEEEEEEEEEEEEEEEEEEEEEEEEEEEEEEEEEEEE	TRBV7-2*00(508)	TRBD2*00(49)	TRBJ2-3*00(240)		580|595|617|0|15||75.0	19|32|48|15|28|SA28G|49.0	21|41|69|31|51||100.0												TGTGCCAGCAGCTTAACTAGCGGGGGGGACCGCACAGATACGCAGTATTTT	36								CASSLTSGGDRTDTQYF		:::::::::0:-2:15:15:-3:0:28:31:-1:51:::	TLML_29_	RNA
2120	CLONES_TRBTLML_29__infusion_TCR-JV_cDNA_13_CCTCTATC_merged_170000.txt	4240	1	3.03887e-05	TGTGCCAGCAGCTTAACGGTATCGGTGGGAAGCAATCAGCCCCAGCATTTT	EEEEEEEEEEEEEEEEEEEEEEEEEEEEEEEEEEEEEEEEEEEEEEEEEEE	TRBV7-6*00(383),TRBV7-7*00(351)		TRBJ1-5*00(101)		576|591|613|0|15||75.0;585|600|622|0|15||75.0		21|42|70|30|51||105.0												TGTGCCAGCAGCTTAACGGTATCGGTGGGAAGCAATCAGCCCCAGCATTTT	36								CASSLTVSVGSNQPQHF		:::::::::0:-2:15:::::30:-1:51:::	TLML_29_	RNA
2121	CLONES_TRBTLML_29__infusion_TCR-JV_cDNA_13_CCTCTATC_merged_170000.txt	4241	1	3.03887e-05	TGTGCCAGCAGCTCTCCGAGGGTCACCTCTGGGGCCAACGTCCTGACTTTC	AEEEEEAEEEEEAEEEE<AEEAAEAEAAEEEEEEAEEAEEEEEEEEEEEEE	TRBV7-9*00(297)	TRBD2*00(25)	TRBJ2-6*00(265)		556|569|593|0|13||65.0	27|32|48|17|22||25.0	20|45|73|26|51||125.0												TGTGCCAGCAGCTCTCCGAGGGTCACCTCTGGGGCCAACGTCCTGACTTTC	27								CASSSPRVTSGANVLTF		:::::::::0:-4:13:17:-11:0:22:26:0:51:::	TLML_29_	RNA
2122	CLONES_TRBTLML_29__infusion_TCR-JV_cDNA_13_CCTCTATC_merged_170000.txt	4242	1	3.03887e-05	TGTGCCAGCAGCTCTCAACTAGCGTTGACCCACACAGATACGCAGTATTTT	EEEEEEEEEEEEEEEEEEEEEEEEEEEEEEEEEEEEEEEEEEEEEEEEEEE	TRBV3-1*00(515),TRBV3-2*00(467)	TRBD2*00(35)	TRBJ2-3*00(235)		543|555|580|0|12||60.0;543|555|580|0|12||60.0	19|26|48|17|24||35.0	22|41|69|32|51||95.0												TGTGCCAGCAGCTCTCAACTAGCGTTGACCCACACAGATACGCAGTATTTT	36								CASSSQLALTHTDTQYF		:::::::::0:-5:12:17:-3:-6:24:32:-2:51:::	TLML_29_	RNA
2123	CLONES_TRBTLML_29__infusion_TCR-JV_cDNA_13_CCTCTATC_merged_170000.txt	4243	1	3.03887e-05	TGTGCCAGCAGCTCCCAGGCCGCGGGACTAGGTTTAGTTGAGCAGTTCTTC	EEEEEEEEEEEEEEEEEEEEEEEEEEEEEEEEEEEEEEAEEEEEEEEEEEE	TRBV7-9*00(315)	TRBD2*00(45)	TRBJ2-1*00(205)		556|569|593|0|13||65.0	15|24|48|22|31||45.0	29|42|70|38|51||65.0												TGTGCCAGCAGCTCCCAGGCCGCGGGACTAGGTTTAGTTGAGCAGTTCTTC	32								CASSSQAAGLGLVEQFF		:::::::::0:-4:13:22:1:-8:31:38:-9:51:::	TLML_29_	RNA
2124	CLONES_TRBTLML_29__infusion_TCR-JV_cDNA_13_CCTCTATC_merged_170000.txt	4244	1	3.03887e-05	TGTGCCAGCAGCTCCACCTTGAGGGGAGGCTCCTACAATGAGCAGTTCTTC	EEEEEEEEEEEEEEEEEEEEEEEEEEEEEEEEEEEEEEEEEEEEEAEEEEE	TRBV7-9*00(230)	TRBD1*00(25),TRBD2*00(25)	TRBJ2-1*00(255)		556|569|593|0|13||65.0	17|22|36|21|26||25.0;25|30|48|23|28||25.0	19|42|70|28|51||115.0												TGTGCCAGCAGCTCCACCTTGAGGGGAGGCTCCTACAATGAGCAGTTCTTC	32								CASSSTLRGGSYNEQFF		:::::::::0:-4:13:21:-5:-2:26:28:1:51:::	TLML_29_	RNA
2125	CLONES_TRBTLML_29__infusion_TCR-JV_cDNA_13_CCTCTATC_merged_170000.txt	4245	1	3.03887e-05	TGTGCCAGCAGCTCGGACAGCCCGCAAGCAACTAATGAAAAACTGTTTTTT	EEEEEEEEEEEEEEEEEEEEEEEEEAEEEEEEEEEEEEEEEEEEEEEEEEE	TRBV7-2*00(475)	TRBD1*00(30)	TRBJ1-4*00(260)		580|593|617|0|13||65.0	13|19|36|14|20||30.0	19|43|71|27|51||120.0												TGTGCCAGCAGCTCGGACAGCCCGCAAGCAACTAATGAAAAACTGTTTTTT	32								CASSSDSPQATNEKLFF		:::::::::0:-4:13:14:-1:-5:20:27:1:51:::	TLML_29_	RNA
2126	CLONES_TRBTLML_29__infusion_TCR-JV_cDNA_13_CCTCTATC_merged_170000.txt	4246	1	3.03887e-05	TGTGCCAGCAGCTCACTCGGGGGGCCCGGGCGACAAGAGACCCAGTACTTC	EEEEEEEEEEEEEEEEEEAEEEEEEEEEEEEEEEEAEEEEEEEEEEEEEEE	TRBV7-2*00(510)	TRBD1*00(30),TRBD2*00(30)	TRBJ2-5*00(230)		580|593|617|0|13||65.0	9|15|36|24|30||30.0;13|19|48|24|30||30.0	22|40|68|33|51||90.0												TGTGCCAGCAGCTCACTCGGGGGGCCCGGGCGACAAGAGACCCAGTACTTC	32								CASSSLGGPGRQETQYF		:::::::::0:-4:13:24:3:-9:30:33:-2:51:::	TLML_29_	RNA
2127	CLONES_TRBTLML_29__infusion_TCR-JV_cDNA_13_CCTCTATC_merged_170000.txt	4247	1	3.03887e-05	TGTGCCAGCAGCTCAACGAACGCCGGGACAGGGAAGACTGAAGCTTTCTTT	EEEEEEEEEEEEEEEEEEEEEEEEEEEEEEEEEEEEEEEEEEEEEEEEEEE	TRBV7-9*00(374)	TRBD1*00(50)	TRBJ1-1*00(219)		556|569|593|0|13||65.0	10|20|36|22|32||50.0	21|40|68|32|51|SC24G|79.0												TGTGCCAGCAGCTCAACGAACGCCGGGACAGGGAAGACTGAAGCTTTCTTT	36								CASSSTNAGTGKTEAFF		:::::::::0:-4:13:22:2:-4:32:32:-1:51:::	TLML_29_	RNA
2128	CLONES_TRBTLML_29__infusion_TCR-JV_cDNA_13_CCTCTATC_merged_170000.txt	4248	1	3.03887e-05	TGTGCCAGCAGCTACCCCGCCCGCGCAGGGCGGAATTCACCCCTCCACTTT	EEEEEEEEEEEEEEEEEEEEEEEEEEEEEEEEEEEEEEEEEEEEEEAEEEE	TRBV6-5*00(349)	TRBD2*00(29),TRBD1*00(25)	TRBJ1-6*00(214)		519|534|556|0|15|ST530C|59.0	0|9|48|15|24|ST3G|29.0;16|21|36|25|30||25.0	27|45|73|33|51||90.0												TGTGCCAGCAGCTACCCCGCCCGCGCAGGGCGGAATTCACCCCTCCACTTT	32								CASSYPARAGRNSPLHF		:::::::::0:-2:15:15:16:-23:24:33:-7:51:::	TLML_29_	RNA
2129	CLONES_TRBTLML_29__infusion_TCR-JV_cDNA_13_CCTCTATC_merged_170000.txt	4249	1	3.03887e-05	TGTGCCAGCAGCCTTCTAGGAGACAGCTCTAGCACAGATACGCAGTATTTT	EEEEEEE<EEEEEEEEEEEEEEEEEEEEEEEEEEEEEEEEEEEEEEEEEEE	TRBV5-6*00(182),TRBV5-7*00(166),TRBV5-5*00(159)	TRBD1*00(25)	TRBJ2-3*00(255)		550|562|586|0|12||60.0;551|563|587|0|12||60.0;549|561|585|0|12||60.0	14|19|36|21|26||25.0	18|41|69|28|51||115.0												TGTGCCAGCAGCCTTCTAGGAGACAGCTCTAGCACAGATACGCAGTATTTT	27								CASSLLGDSSSTDTQYF		:::::::::0:-4:12:21:-2:-5:26:28:2:51:::	TLML_29_	RNA
2130	CLONES_TRBTLML_29__infusion_TCR-JV_cDNA_13_CCTCTATC_merged_170000.txt	4250	1	3.03887e-05	TGTGCCAGCAGCCTCCCGGGACTAGCGGGACCTAAAGATACGCAGTATTTT	EEEEEEAEEEEEEEEEEEEEEEEEEEEEEEEEEEEAEEEEEEEEEEEEEEE	TRBV28*00(660)	TRBD2*00(85)	TRBJ2-3*00(220)		564|575|601|0|11||55.0	12|29|48|13|30||85.0	25|41|69|35|51||80.0												TGTGCCAGCAGCCTCCCGGGACTAGCGGGACCTAAAGATACGCAGTATTTT	32								CASSLPGLAGPKDTQYF		:::::::::0:-6:11:13:4:-3:30:35:-5:51:::	TLML_29_	RNA
2131	CLONES_TRBTLML_29__infusion_TCR-JV_cDNA_13_CCTCTATC_merged_170000.txt	4251	1	3.03887e-05	TGTGCCAGCAGCCTCGAGGATAGGAGCTCCTATAATTCACCCCTCCACTTT	EEEEEEEEEEEEEEEEEEEEEEEEEEEEEEEEEEEEEEEEEEEEEEEEEEE	TRBV3-1*00(165),TRBV3-2*00(165)		TRBJ1-6*00(300)		543|556|580|0|13||65.0;543|556|580|0|13||65.0		13|45|73|19|51||160.0												TGTGCCAGCAGCCTCGAGGATAGGAGCTCCTATAATTCACCCCTCCACTTT	36								CASSLEDRSSYNSPLHF		:::::::::0:-4:13:::::19:7:51:::	TLML_29_	RNA
2132	CLONES_TRBTLML_29__infusion_TCR-JV_cDNA_13_CCTCTATC_merged_170000.txt	4252	1	3.03887e-05	TGTGCCAGCAGCCTAGCCCCTACAGGGGGATTTGACTATGGCTACACCTTC	EEEEEEEEEEEEEEEEAEEEEEEEAEEEEEEEEEEEEEEEAEEEEAEEEEE	TRBV7-2*00(289),TRBV7-8*00(257)	TRBD1*00(40)	TRBJ1-2*00(225)		580|597|617|0|17|ST592C|69.0;567|584|604|0|17|ST579C|69.0	15|23|36|21|29||40.0	23|40|68|34|51||85.0												TGTGCCAGCAGCCTAGCCCCTACAGGGGGATTTGACTATGGCTACACCTTC	32								CASSLAPTGGFDYGYTF		:::::::::0:0:17:21:-3:-1:29:34:-3:51:::	TLML_29_	RNA
2133	CLONES_TRBTLML_29__infusion_TCR-JV_cDNA_13_CCTCTATC_merged_170000.txt	4253	1	3.03887e-05	TGTGCCAGCAGCCCTTCTGGGACCGCCAGCTCCTACAATGAGCAGTTCTTC	EEEEEEEEEEEEEEEEEEEEEEEEEEEEEEEEEEEEEEEEEEEEEEEEEEE	TRBV7-6*00(255),TRBV7-7*00(223)	TRBD1*00(25),TRBD2*00(25)	TRBJ2-1*00(86)		576|588|613|0|12||60.0;585|597|622|0|12||60.0	12|17|36|18|23||25.0;16|21|48|18|23||25.0	18|42|70|27|51||120.0												TGTGCCAGCAGCCCTTCTGGGACCGCCAGCTCCTACAATGAGCAGTTCTTC	36								CASSPSGTASSYNEQFF		:::::::::0:-5:12:18:0:-7:23:27:2:51:::	TLML_29_	RNA
2134	CLONES_TRBTLML_29__infusion_TCR-JV_cDNA_13_CCTCTATC_merged_170000.txt	4254	1	3.03887e-05	TGTGCCAGCAGCCCTCCCGGGACTAGCGGGGAGGCAGATACGCAGTATTTT	EEEEEEEEEEEEEEEAAAAEEEEEEEEEEEEEEEEEEEEEEEEEEEEEEEE	TRBV7-9*00(640)	TRBD2*00(80)	TRBJ2-3*00(209)		556|568|593|0|12||60.0	12|28|48|14|30||80.0	24|41|69|34|51||85.0												TGTGCCAGCAGCCCTCCCGGGACTAGCGGGGAGGCAGATACGCAGTATTTT	32								CASSPPGTSGEADTQYF		:::::::::0:-5:12:14:4:-4:30:34:-4:51:::	TLML_29_	RNA
2135	CLONES_TRBTLML_29__infusion_TCR-JV_cDNA_13_CCTCTATC_merged_170000.txt	4255	1	3.03887e-05	TGTGCCAGCAGCCCTAGCGGGGGGCTCCGGAGCACAGATACGCAGTATTTT	EEEEEEEEEEEEEEEEEEEEEEEEEEEEEEEEEEEEEEEEEEEEEEEEEEE	TRBV7-2*00(349),TRBV7-8*00(311)	TRBD2*00(40)	TRBJ2-3*00(245)		580|592|617|0|12||60.0;567|579|604|0|12||60.0	20|28|48|13|21||40.0	20|41|69|30|51||105.0												TGTGCCAGCAGCCCTAGCGGGGGGCTCCGGAGCACAGATACGCAGTATTTT	36								CASSPSGGLRSTDTQYF		:::::::::0:-5:12:13:-4:-4:21:30:0:51:::	TLML_29_	RNA
2136	CLONES_TRBTLML_29__infusion_TCR-JV_cDNA_13_CCTCTATC_merged_170000.txt	4256	1	3.03887e-05	TGTGCCAGCAGCCCCCGGGCAGGTCTTACTAGCACAGATACGCAGTATTTT	EEEEEEEEEEEEEEEEEEEEEEEEEEEEEEEEEEEEEEEEEEEEEEEEEEE	TRBV14*00(285)	TRBD1*00(30),TRBD2*00(30)	TRBJ2-3*00(255)		516|529|553|0|13||65.0	9|15|36|13|19||30.0;13|19|48|13|19||30.0	18|41|69|28|51||115.0												TGTGCCAGCAGCCCCCGGGCAGGTCTTACTAGCACAGATACGCAGTATTTT	36								CASSPRAGLTSTDTQYF		:::::::::0:-4:13:13:3:-9:19:28:2:51:::	TLML_29_	RNA
2137	CLONES_TRBTLML_29__infusion_TCR-JV_cDNA_13_CCTCTATC_merged_170000.txt	4257	1	3.03887e-05	TGTGCCAGCAGCCCCCGGGGACGGGGGAAGGTGGGGACTGAAGCTTTCTTT	EEEEEEEEEEEEEEEEEEEEEEEEAEEEEEEEEEEEEEEAEEEEEEEEEEE	TRBV11-2*00(480),TRBV11-3*00(448),TRBV11-1*00(432)	TRBD1*00(34),TRBD2*00(30)	TRBJ1-1*00(215)		522|534|559|0|12||60.0;521|533|558|0|12||60.0;531|543|568|0|12||60.0	12|22|36|17|27|SA17G|34.0;13|19|48|13|19||30.0	25|40|68|36|51||75.0												TGTGCCAGCAGCCCCCGGGGACGGGGGAAGGTGGGGACTGAAGCTTTCTTT	32								CASSPRGRGKVGTEAFF		:::::::::0:-5:12:17:0:-2:27:36:-5:51:::	TLML_29_	RNA
2138	CLONES_TRBTLML_29__infusion_TCR-JV_cDNA_13_CCTCTATC_merged_170000.txt	4258	1	3.03887e-05	TGTGCCAGCAGCCCCACCGGGCGGGGGAGCTCCTACAATGAGCAGTTCTTC	EEEEEEAEEEEEE<EEEEEEEEEAEEEEEEEEEEEEEEEEEEEEEEEEEEE	TRBV14*00(520)	TRBD1*00(25),TRBD2*00(25)	TRBJ2-1*00(270)		516|529|553|0|13||65.0	10|15|36|16|21||25.0;14|19|48|16|21||25.0	16|42|70|25|51||130.0												TGTGCCAGCAGCCCCACCGGGCGGGGGAGCTCCTACAATGAGCAGTTCTTC	27								CASSPTGRGSSYNEQFF		:::::::::0:-4:13:16:2:-9:21:25:4:51:::	TLML_29_	RNA
2139	CLONES_TRBTLML_29__infusion_TCR-JV_cDNA_13_CCTCTATC_merged_170000.txt	4259	1	3.03887e-05	TGTGCCAGCAGCCCCAACCGGGACTAGCGCTCGCAAGAGACCCAGTACTTC	EEEEEEEEEAEEEEEEAEEEEEEEEEEEEEEEEEEEEAEEEEEEEEEEEEE	TRBV7-2*00(280)	TRBD2*00(60)	TRBJ2-5*00(230)		580|592|617|0|12||60.0	14|26|48|17|29||60.0	22|40|68|33|51||90.0												TGTGCCAGCAGCCCCAACCGGGACTAGCGCTCGCAAGAGACCCAGTACTTC	32								CASSPNRD*RSQETQYF		:::::::::0:-5:12:17:2:-6:29:33:-2:51:::	TLML_29_	RNA
2140	CLONES_TRBTLML_29__infusion_TCR-JV_cDNA_13_CCTCTATC_merged_170000.txt	4260	1	3.03887e-05	TGTGCCAGCAGCCCAAAACGCAGGACTAGCGGGATTTACGAGCAGTACTTC	EEEEEEEEEEEEEEEEEEEEEEEEEEEEEEEEEEEEEEEEEEEEEEEEEEE	TRBV11-1*00(140),TRBV7-9*00(140)	TRBD2*00(60)	TRBJ2-7*00(215)		531|543|568|0|12||60.0;556|568|593|0|12||60.0	17|29|48|22|34||60.0	24|39|67|36|51||75.0												TGTGCCAGCAGCCCAAAACGCAGGACTAGCGGGATTTACGAGCAGTACTTC	36								CASSPKRRTSGIYEQYF		:::::::::0:-5:12:22:-1:-3:34:36:-4:51:::	TLML_29_	RNA
2141	CLONES_TRBTLML_29__infusion_TCR-JV_cDNA_13_CCTCTATC_merged_170000.txt	4261	1	3.03887e-05	TGTGCCAGCAGCCAACCCAACAGCGGAATAGCCAAAAACATTCAGTACTTC	EEEEEEEEEEEEEEEEEEEEEEEEEEEEEEEEEEEEEEEEEAAAAA?????	TRBV3-1*00(870)	TRBD2*00(25)	TRBJ2-4*00(90)		543|558|580|0|15||75.0	22|27|48|21|26||25.0	19|42|70|28|51||115.0												TGTGCCAGCAGCCAACCCAACAGCGGAATAGCCAAAAACATTCAGTACTTC	30								CASSQPNSGIAKNIQYF		:::::::::0:-2:15:21:-6:-5:26:28:1:51:::	TLML_29_	RNA
2142	CLONES_TRBTLML_29__infusion_TCR-JV_cDNA_13_CCTCTATC_merged_170000.txt	4262	1	3.03887e-05	TGTGCCAGCAGCCAAGCAGCCGGCCAGGGGATTGGAAACACCATATATTTT	EEE<AEEEEAAEEAEEEEEAAA<EAEEEE<EAEEEEEEEEEEE6EEEEAEE	TRBV4-2*00(855)	TRBD1*00(30)	TRBJ1-3*00(235)		537|553|574|0|16||80.0	16|22|36|24|30||30.0	23|42|70|32|51||95.0												TGTGCCAGCAGCCAAGCAGCCGGCCAGGGGATTGGAAACACCATATATTTT	21								CASSQAAGQGIGNTIYF		:::::::::0:-1:16:24:-4:-2:30:32:-3:51:::	TLML_29_	RNA
2143	CLONES_TRBTLML_29__infusion_TCR-JV_cDNA_13_CCTCTATC_merged_170000.txt	4263	1	3.03887e-05	TGTGCCAGCAGCCAAGGAAGGCCGGGACATTCCTACTACGAGCAGTACTTC	EEEEEEEEEAEEEEEEEEEEEEEEEEEEEEEEEEEEEEEEEEEEEEAEAEE	TRBV3-1*00(475),TRBV3-2*00(427)	TRBD1*00(40),TRBD2*00(35)	TRBJ2-7*00(220)		543|559|580|0|16||80.0;543|559|580|0|16||80.0	10|18|36|21|29||40.0;14|21|48|21|28||35.0	23|39|67|35|51||80.0												TGTGCCAGCAGCCAAGGAAGGCCGGGACATTCCTACTACGAGCAGTACTTC	32								CASSQGRPGHSYYEQYF		:::::::::0:-1:16:21:2:-6:29:35:-3:51:::	TLML_29_	RNA
2144	CLONES_TRBTLML_29__infusion_TCR-JV_cDNA_13_CCTCTATC_merged_170000.txt	4264	1	3.03887e-05	TGTGCCAGCAGCCAAGATCTCGGCCGGCTTCGGGACTATGGCTACACCTTC	EEEEEEEEEEEEEEEEEEEEEEEEEEEEEEEEEEEEEEEEEEEEEEAEEEE	TRBV3-1*00(529),TRBV3-2*00(481)		TRBJ1-2*00(225)		543|567|580|0|24|ST563C|104.0;543|567|580|0|24|ST563C|104.0		23|40|68|34|51||85.0												TGTGCCAGCAGCCAAGATCTCGGCCGGCTTCGGGACTATGGCTACACCTTC	32								CASSQDLGRLRDYGYTF		:::::::::0:7:24:::::34:-3:51:::	TLML_29_	RNA
2145	CLONES_TRBTLML_29__infusion_TCR-JV_cDNA_13_CCTCTATC_merged_170000.txt	4265	1	3.03887e-05	TGTGCCAGCAGCCAAGATGTTGGGGGAGTTAACACAGATACGCAGTATTTT	EEEEEEEEEEEEEEEEEEEEEEEEEEEEEEEEEEEEEEEEEEEEEEEEEEE	TRBV14*00(589)	TRBD2*00(25)	TRBJ2-3*00(235)		516|539|553|0|23|SC534G|99.0	25|30|48|23|28||25.0	22|41|69|32|51||95.0												TGTGCCAGCAGCCAAGATGTTGGGGGAGTTAACACAGATACGCAGTATTTT	36								CASSQDVGGVNTDTQYF		:::::::::0:6:23:23:-9:-2:28:32:-2:51:::	TLML_29_	RNA
2146	CLONES_TRBTLML_29__infusion_TCR-JV_cDNA_13_CCTCTATC_merged_170000.txt	4266	1	3.03887e-05	TGTGCCAGCAGCCAAGATGGCCGGTCAAGACCTAACTATGGCTACACCTTC	EEEEEEEEEEEEEEEEEEEEEEEEEEEEEEEEEEEEEEEEEEEEEEEEEEE	TRBV14*00(569)		TRBJ1-2*00(240)		516|534|553|0|18||90.0		20|40|68|31|51||100.0												TGTGCCAGCAGCCAAGATGGCCGGTCAAGACCTAACTATGGCTACACCTTC	36								CASSQDGRSRPNYGYTF		:::::::::0:1:18:::::31:0:51:::	TLML_29_	RNA
2147	CLONES_TRBTLML_29__infusion_TCR-JV_cDNA_13_CCTCTATC_merged_170000.txt	4267	1	3.03887e-05	TGTGCCAGCAGCCAAGATACTCTGCCATACTCTGGAAACACCATATATTTT	EEEEEEEEEEEEEEEEEEEEEEEEEEEEEEEEEEEEEEEEEEEEEEEEEEE	TRBV3-1*00(805)		TRBJ1-3*00(165)		543|561|580|0|18||90.0		20|42|70|29|51||110.0												TGTGCCAGCAGCCAAGATACTCTGCCATACTCTGGAAACACCATATATTTT	36								CASSQDTLPYSGNTIYF		:::::::::0:1:18:::::29:0:51:::	TLML_29_	RNA
2148	CLONES_TRBTLML_29__infusion_TCR-JV_cDNA_13_CCTCTATC_merged_170000.txt	4268	1	3.03887e-05	TGTGCCAGCAGCCAAGAGGGCCACCGGGACTTCTTATCACCCCTCCACTTT	EEEEEEEEEEEEEEEEEEEEEEEEEEEEEEEEEEEEEEEEEEEEEEEEEAE	TRBV4-2*00(425),TRBV4-3*00(409)	TRBD2*00(40),TRBD1*00(35)	TRBJ1-6*00(215)		537|554|574|0|17||85.0;537|554|574|0|17|SC539T|69.0	14|22|48|23|31||40.0;10|17|36|23|30||35.0	30|45|73|36|51||75.0												TGTGCCAGCAGCCAAGAGGGCCACCGGGACTTCTTATCACCCCTCCACTTT	32								CASSQEGHRDFLSPLHF		:::::::::0:0:17:23:2:-10:31:36:-10:51:::	TLML_29_	RNA
2149	CLONES_TRBTLML_29__infusion_TCR-JV_cDNA_13_CCTCTATC_merged_170000.txt	4269	1	3.03887e-05	TGTGCCAGCAGCCAAGAACGACAGGTTGCTGCTAATGAAAAACTGTTTTTT	EEEEEEEEEEEEEEEE6EEEEEEEEEEEEEEEEEEEEEEEEEEEEAEEEEE	TRBV3-1*00(180),TRBV3-2*00(180)	TRBD1*00(25)	TRBJ1-4*00(243)		543|560|580|0|17||85.0;543|560|580|0|17||85.0	14|19|36|19|24||25.0	16|43|71|24|51|SA21TSA22G|103.0												TGTGCCAGCAGCCAAGAACGACAGGTTGCTGCTAATGAAAAACTGTTTTTT	21								CASSQERQVAANEKLFF		:::::::::0:0:17:19:-2:-5:24:24:4:51:::	TLML_29_	RNA
2150	CLONES_TRBTLML_29__infusion_TCR-JV_cDNA_13_CCTCTATC_merged_170000.txt	4270	1	3.03887e-05	TGTGCCAGCAGCCAAGAAAAAAGCGGGGGCTTCTCCTACGAGCAGTACTTC	EEEEEEEEEEEEEEEEEEEEEAEEEEEEEEEEEEEEEEEEEEEEEEEEEEE	TRBV4-2*00(365),TRBV4-3*00(349)	TRBD1*00(30),TRBD2*00(30)	TRBJ2-7*00(235)		537|554|574|0|17||85.0;537|554|574|0|17|SC539T|69.0	18|24|36|24|30||30.0;22|28|48|21|27||30.0	20|39|67|32|51||95.0												TGTGCCAGCAGCCAAGAAAAAAGCGGGGGCTTCTCCTACGAGCAGTACTTC	32								CASSQEKSGGFSYEQYF		:::::::::0:0:17:24:-6:0:30:32:0:51:::	TLML_29_	RNA
2151	CLONES_TRBTLML_29__infusion_TCR-JV_cDNA_13_CCTCTATC_merged_170000.txt	4271	1	3.03887e-05	TGTGCCAGCAGCGTGGGGACTAGCGACTATTTTTCCTACGAGCAGTACTTC	EEEEEEEEEEEEEEEEEEEEEEEEEEEEEEEEEEEEEEEEEEEEEEEEEEE	TRBV9*00(200)	TRBD2*00(50)	TRBJ2-7*00(230)		559|573|595|0|14||70.0	16|26|48|15|25||50.0	21|39|67|33|51||90.0												TGTGCCAGCAGCGTGGGGACTAGCGACTATTTTTCCTACGAGCAGTACTTC	36								CASSVGTSDYFSYEQYF		:::::::::0:-2:14:15:0:-6:25:33:-1:51:::	TLML_29_	RNA
2152	CLONES_TRBTLML_29__infusion_TCR-JV_cDNA_13_CCTCTATC_merged_170000.txt	4272	1	3.03887e-05	TGTGCCAGCAGCGTGGGACTAGCGGGGGGGGGCTACAATGAGCAGTTCTTC	EEEEEEEEEEEEEEEEAEEEEAEEEEEEEEEAAEEEEEE<AEAEEEE<EEA	TRBV9*00(345)	TRBD2*00(64)	TRBJ2-1*00(235)		559|573|595|0|14||70.0	16|32|48|14|30|SA28G|64.0	23|42|70|32|51||95.0												TGTGCCAGCAGCGTGGGACTAGCGGGGGGGGGCTACAATGAGCAGTTCTTC	27								CASSVGLAGGGYNEQFF		:::::::::0:-2:14:14:0:0:30:32:-3:51:::	TLML_29_	RNA
2153	CLONES_TRBTLML_29__infusion_TCR-JV_cDNA_13_CCTCTATC_merged_170000.txt	4273	1	3.03887e-05	TGTGCCAGCAGCGTGGATCCCGAGACAGGGGTTCGGACTGAAGCTTTCTTT	EAEEEEEEEEEEEEEEEAEAEEEE7AEAEEAEEE<EEEEEEEEEEEEEEEE	TRBV9*00(485)	TRBD1*00(54)	TRBJ1-1*00(215)		559|573|595|0|14||70.0	8|22|36|17|31|SG13A|54.0	25|40|68|36|51||75.0												TGTGCCAGCAGCGTGGATCCCGAGACAGGGGTTCGGACTGAAGCTTTCTTT	22								CASSVDPETGVRTEAFF		:::::::::0:-2:14:17:4:-2:31:36:-5:51:::	TLML_29_	RNA
2154	CLONES_TRBTLML_29__infusion_TCR-JV_cDNA_13_CCTCTATC_merged_170000.txt	4274	1	3.03887e-05	TGTGCCAGCAGCGTAGATCCTAGCGGTCTCACATCGGATACGCAGTATTTT	EEEEEEEEEEEEEEEEEEEEEEEEEEEEEEEEEEEEEEEEEEEEEEEEEEE	TRBV9*00(390)	TRBD2*00(35)	TRBJ2-3*00(215)		559|575|595|0|16||80.0	20|27|48|19|26||35.0	26|41|69|36|51||75.0												TGTGCCAGCAGCGTAGATCCTAGCGGTCTCACATCGGATACGCAGTATTTT	36								CASSVDPSGLTSDTQYF		:::::::::0:0:16:19:-4:-5:26:36:-6:51:::	TLML_29_	RNA
2155	CLONES_TRBTLML_29__infusion_TCR-JV_cDNA_13_CCTCTATC_merged_170000.txt	4275	1	3.03887e-05	TGTGCCAGCAGCGTAGACCCGCTAGCGGGAGTAAAACACGAGCAGTACTTC	EEEEEEEEEEEEEEEEEEEEEEEEEAEEEEEEEEEEEEEEEEEEEEEEEEE	TRBV9*00(565)	TRBD2*00(50)	TRBJ2-7*00(210)		559|575|595|0|16||80.0	20|30|48|21|31||50.0	25|39|67|37|51||70.0												TGTGCCAGCAGCGTAGACCCGCTAGCGGGAGTAAAACACGAGCAGTACTTC	32								CASSVDPLAGVKHEQYF		:::::::::0:0:16:21:-4:-2:31:37:-5:51:::	TLML_29_	RNA
2156	CLONES_TRBTLML_29__infusion_TCR-JV_cDNA_13_CCTCTATC_merged_170000.txt	4276	1	3.03887e-05	TGTGCCAGCAGCGTAGAGGTACACGGCGCCGGGGCCAACGTCCTGACTTTC	EEEEEEEEEEEEEEEEEEEEEEEEEEEEEEEEEEEEEEEEEEEEEEEEEEE	TRBV9*00(530)	TRBD1*00(30)	TRBJ2-6*00(245)		559|575|595|0|16||80.0	21|27|36|24|30||30.0	24|45|73|30|51||105.0												TGTGCCAGCAGCGTAGAGGTACACGGCGCCGGGGCCAACGTCCTGACTTTC	36								CASSVEVHGAGANVLTF		:::::::::0:0:16:24:-9:3:30:30:-4:51:::	TLML_29_	RNA
2157	CLONES_TRBTLML_29__infusion_TCR-JV_cDNA_13_CCTCTATC_merged_170000.txt	4277	1	3.03887e-05	TGTGCCAGCAGCATCAGTAGGTCCGGGGCTGACTCTTACGAGCAGTACTTC	EEEEEEEEEEEEEEEEEEEEEEEEEEEEEEEEEEEEEEEEEEEEEEEEEEE	TRBV7-8*00(345),TRBV7-2*00(313)	TRBD1*00(25),TRBD2*00(25)	TRBJ2-7*00(219)		567|579|604|0|12||60.0;580|592|617|0|12||60.0	10|15|36|22|27||25.0;14|19|48|22|27||25.0	20|39|67|32|51|SC23T|79.0												TGTGCCAGCAGCATCAGTAGGTCCGGGGCTGACTCTTACGAGCAGTACTTC	36								CASSISRSGADSYEQYF		:::::::::0:-5:12:22:2:-9:27:32:0:51:::	TLML_29_	RNA
2158	CLONES_TRBTLML_29__infusion_TCR-JV_cDNA_13_CCTCTATC_merged_170000.txt	4278	1	3.03887e-05	TGTGCCAGCAGCATACCCGACGTACTAGCCCTCGGGTGTGAGCAGTACTTC	EEEEEEEEEEEEEEEEEEEEEEEEEEEEEEEEEEEEEEEEEEEEEEEEEEE	TRBV9*00(370)	TRBD2*00(30)	TRBJ2-7*00(200)		559|571|595|0|12||60.0	19|25|48|23|29||30.0	27|39|67|39|51||60.0												TGTGCCAGCAGCATACCCGACGTACTAGCCCTCGGGTGTGAGCAGTACTTC	36								CASSIPDVLALGCEQYF		:::::::::0:-4:12:23:-3:-7:29:39:-7:51:::	TLML_29_	RNA
2159	CLONES_TRBTLML_29__infusion_TCR-JV_cDNA_13_CCTCTATC_merged_170000.txt	4279	1	3.03887e-05	TGTGCCAGCAGCACCCGACTAGCGGGGGGGGCTTACAATGAGCAGTTCTTC	EEEEEEEEEEEEEEEEEEEEEEEEEEEEEEEEEEEEEEEEEEEEEEEEEEE	TRBV7-2*00(464)	TRBD2*00(54)	TRBJ2-1*00(215)		580|592|617|0|12||60.0	18|32|48|16|30|SA28G|54.0	24|42|70|33|51||90.0												TGTGCCAGCAGCACCCGACTAGCGGGGGGGGCTTACAATGAGCAGTTCTTC	36								CASSTRLAGGAYNEQFF		:::::::::0:-5:12:16:-2:0:30:33:-4:51:::	TLML_29_	RNA
2160	CLONES_TRBTLML_29__infusion_TCR-JV_cDNA_13_CCTCTATC_merged_170000.txt	4280	1	3.03887e-05	TGTGCCAGCAGCACGCCCGCAGGGCCCCATGGGGCCAACGTCCTGACTTTC	EEEEEEEEEEEEEEEEEEEEEEEEEEEEEE<<EEEEEEEEEEEEEEEEEEE	TRBV6-5*00(745)	TRBD2*00(35)	TRBJ2-6*00(190)		519|530|556|0|11||55.0	28|35|48|20|27||35.0	23|45|73|29|51||110.0												TGTGCCAGCAGCACGCCCGCAGGGCCCCATGGGGCCAACGTCCTGACTTTC	27								CASSTPAGPHGANVLTF		:::::::::0:-6:11:20:-12:3:27:29:-3:51:::	TLML_29_	RNA
2161	CLONES_TRBTLML_29__infusion_TCR-JV_cDNA_13_CCTCTATC_merged_170000.txt	4281	1	3.03887e-05	TGTGCCAGCAGCAATCCGCCGAAAGGGTTCTCTGGAAACACCATATATTTT	EEEEEEEEEEEEEEEEEEEEEEEEEEEEEEEEAEEEEEEEEEEEEEEEEEE	TRBV12-3*00(330),TRBV12-4*00(330)		TRBJ1-3*00(250)		530|541|567|0|11||55.0;530|541|567|0|11||55.0		20|42|70|29|51||110.0												TGTGCCAGCAGCAATCCGCCGAAAGGGTTCTCTGGAAACACCATATATTTT	32								CASSNPPKGFSGNTIYF		:::::::::0:-6:11:::::29:0:51:::	TLML_29_	RNA
2162	CLONES_TRBTLML_29__infusion_TCR-JV_cDNA_13_CCTCTATC_merged_170000.txt	4282	1	3.03887e-05	TGTGCCAGCAGGCTCCCGGGGATGGGGGGACTAGGCTACGAGCAGTACTTC	EEEEEEEEEEAEEEEAEEEAEEAAAAAE<EEEEAAEEEEEEEEEEEEEEEE	TRBV27*00(785)	TRBD2*00(40),TRBD1*00(35)	TRBJ2-7*00(220)		556|567|593|0|11||55.0	16|24|48|26|34||40.0;8|15|36|13|20||35.0	23|39|67|35|51||80.0												TGTGCCAGCAGGCTCCCGGGGATGGGGGGACTAGGCTACGAGCAGTACTTC	27								CASRLPGMGGLGYEQYF		:::::::::0:-6:11:26:0:-8:34:35:-3:51:::	TLML_29_	RNA
2163	CLONES_TRBTLML_29__infusion_TCR-JV_cDNA_13_CCTCTATC_merged_170000.txt	4283	1	3.03887e-05	TGTGCCAGCAGGCCTCTTACAGGGTTTAACTCCTACAATGAGCAGTTCTTC	EEEEEEEEEEEEEEEEEEEEEEEEEEEEEEEEEEEEEEEEEEEEEEEEEEE	TRBV12-3*00(330),TRBV12-4*00(330)	TRBD1*00(30)	TRBJ2-1*00(250)		530|541|567|0|11||55.0;530|541|567|0|11||55.0	15|21|36|18|24||30.0	20|42|70|29|51||110.0												TGTGCCAGCAGGCCTCTTACAGGGTTTAACTCCTACAATGAGCAGTTCTTC	36								CASRPLTGFNSYNEQFF		:::::::::0:-6:11:18:-3:-3:24:29:0:51:::	TLML_29_	RNA
2164	CLONES_TRBTLML_29__infusion_TCR-JV_cDNA_13_CCTCTATC_merged_170000.txt	4284	1	3.03887e-05	TGTGCCAGCAGGCAACCGACAGGGGGACGAGACACCGGGGAGCTGTTTTTT	EEEEEEEEEEEEEEEEEEAEEEEEEEEEEEEEEEEEEEEEEEEEEEEEEEE	TRBV7-8*00(340),TRBV7-2*00(308)	TRBD1*00(45)	TRBJ2-2*00(240)		567|578|604|0|11||55.0;580|591|617|0|11||55.0	14|23|36|17|26||45.0	23|43|71|31|51||100.0												TGTGCCAGCAGGCAACCGACAGGGGGACGAGACACCGGGGAGCTGTTTTTT	32								CASRQPTGGRDTGELFF		:::::::::0:-6:11:17:-2:-1:26:31:-3:51:::	TLML_29_	RNA
2165	CLONES_TRBTLML_29__infusion_TCR-JV_cDNA_13_CCTCTATC_merged_170000.txt	4285	1	3.03887e-05	TGTGCCAGCAGAAACAAAGAGGCCTGGAGGGGCCGAGATACGCAGTATTTT	EEEEEEEEEEEEEEEEEEEEEEEEEEEEEEEEEEEEEEEEEEEEEEEEEEE	TRBV5-4*00(188),TRBV5-8*00(172)	TRBD2*00(30)	TRBJ2-3*00(220)		549|560|585|0|11||55.0;551|562|587|0|11||55.0	26|32|48|25|31||30.0	25|41|69|35|51||80.0												TGTGCCAGCAGAAACAAAGAGGCCTGGAGGGGCCGAGATACGCAGTATTTT	36								CASRNKEAWRGRDTQYF		:::::::::0:-5:11:25:-10:0:31:35:-5:51:::	TLML_29_	RNA
2166	CLONES_TRBTLML_29__infusion_TCR-JV_cDNA_13_CCTCTATC_merged_170000.txt	4286	1	3.03887e-05	TGTGCCAGCAACCAAGGTGCCACGTTCCTTTCCTACAATGAGCAGTTCTTC	EEEEEEEEEEEEEEEEEEEEEEEEEEEEEEEEEEEEEEEEEEEEEEEEEEE	TRBV3-1*00(264),TRBV3-2*00(264)		TRBJ2-1*00(245)		543|559|580|0|16|SG553A|64.0;543|559|580|0|16|SG553A|64.0		21|42|70|30|51||105.0												TGTGCCAGCAACCAAGGTGCCACGTTCCTTTCCTACAATGAGCAGTTCTTC	36								CASNQGATFLSYNEQFF		:::::::::0:-1:16:::::30:-1:51:::	TLML_29_	RNA
2167	CLONES_TRBTLML_29__infusion_TCR-JV_cDNA_13_CCTCTATC_merged_170000.txt	4287	1	3.03887e-05	TGTGCCAGCAAGATCCTAAGCGGGAGGGGGAACACAGATACGCAGTATTTT	EEEEEEEEEEEEEEEEEEEEEEEEEEEEEEEEEEEEEEEEEEEEEEEEEEE	TRBV10-3*00(127),TRBV6-1*00(126),TRBV6-5*00(126),TRBV6-6*00(126)	TRBD2*00(50)	TRBJ2-3*00(235)		533|540|570|0|7||35.0;516|526|553|0|10||50.0;519|529|556|0|10||50.0;516|526|553|0|10||50.0	22|32|48|18|28||50.0	22|41|69|32|51||95.0												TGTGCCAGCAAGATCCTAAGCGGGAGGGGGAACACAGATACGCAGTATTTT	36								CASKILSGRGNTDTQYF		:::::::::0:-10:7:18:-6:0:28:32:-2:51:::	TLML_29_	RNA
2168	CLONES_TRBTLML_29__infusion_TCR-JV_cDNA_13_CCTCTATC_merged_170000.txt	4308	1	3.03887e-05	TGCGCCAGCAGTGAAGGAAGAGGACAGGGTCGGAATCAGCCCCAGCATTTT	EEEEEEEEEEEEEEEEEEEEEEEEEEEEEEEEEEEEEEEEEEAAEEEEEEE	TRBV6-1*00(193)	TRBD1*00(40)	TRBJ1-5*00(230)		516|532|553|0|16|ST518C|64.0	13|21|36|21|29||40.0	24|42|70|33|51||90.0												TGCGCCAGCAGTGAAGGAAGAGGACAGGGTCGGAATCAGCCCCAGCATTTT	32								CASSEGRGQGRNQPQHF		:::::::::0:-1:16:21:-1:-3:29:33:-4:51:::	TLML_29_	RNA
2169	CLONES_TRBTLML_29__infusion_TCR-JV_cDNA_13_CCTCTATC_merged_170000.txt	4309	1	3.03887e-05	TGCGCCAGCAGCTTGTCATCAGCGGGGACAAACACCGGGGAGCTGTTTTTT	AEAAEEAEEEEEEEEEEEEEEAEEEEEEEEEEEEEAE7EAEEEEEAEEEEE	TRBV5-1*00(402)	TRBD1*00(30),TRBD2*00(30)	TRBJ2-2*00(245)		554|569|590|0|15||75.0	12|18|36|24|30||30.0;22|28|48|20|26||30.0	22|43|71|30|51||105.0												TGCGCCAGCAGCTTGTCATCAGCGGGGACAAACACCGGGGAGCTGTTTTTT	22								CASSLSSAGTNTGELFF		:::::::::0:-1:15:24:0:-6:30:30:-2:51:::	TLML_29_	RNA
2170	CLONES_TRBTLML_29__infusion_TCR-JV_cDNA_13_CCTCTATC_merged_170000.txt	4310	1	3.03887e-05	TGCGCCAGCAGCTTGTATGCAAGCGGGAGAAGGGGAGATACGCAGTATTTT	EEEEEEEEEEEEEEEEEEEEEEEEEEEEEEEEEEEEEEEEEEEEEEEEEEE	TRBV5-1*00(150)	TRBD2*00(40)	TRBJ2-3*00(220)		554|569|590|0|15||75.0	22|30|48|21|29||40.0	25|41|69|35|51||80.0												TGCGCCAGCAGCTTGTATGCAAGCGGGAGAAGGGGAGATACGCAGTATTTT	36								CASSLYASGRRGDTQYF		:::::::::0:-1:15:21:-6:-2:29:35:-5:51:::	TLML_29_	RNA
2171	CLONES_TRBTLML_29__infusion_TCR-JV_cDNA_13_CCTCTATC_merged_170000.txt	4311	1	3.03887e-05	TGCGCCAGCAGCTTGGTGGGTCGGCCAGACCAAAATTCACCCCTCCACTTT	EEEEEEEEEEEEEEEEEEEEEEEEEEEEEEEEEEEEEEEEEEEEEEEEEEE	TRBV5-1*00(535)		TRBJ1-6*00(164)		554|570|590|0|16||80.0		27|45|73|33|51||90.0												TGCGCCAGCAGCTTGGTGGGTCGGCCAGACCAAAATTCACCCCTCCACTTT	36								CASSLVGRPDQNSPLHF		:::::::::0:0:16:::::33:-7:51:::	TLML_29_	RNA
2172	CLONES_TRBTLML_29__infusion_TCR-JV_cDNA_13_CCTCTATC_merged_170000.txt	4312	1	3.03887e-05	TGCGCCAGCAGCTTGGTGGGCCTCGGGGGGGAGAGAGAGACCCAGTACTTC	EEEEEEEEEEEEEEEEEEEEEEEEEEEEEEEEEEEEEEEEEEEEEEEEEEE	TRBV5-1*00(145)	TRBD1*00(25),TRBD2*00(25)	TRBJ2-5*00(220)		554|570|590|0|16||80.0	18|23|36|24|29||25.0;25|30|48|28|33||25.0	24|40|68|35|51||80.0												TGCGCCAGCAGCTTGGTGGGCCTCGGGGGGGAGAGAGAGACCCAGTACTTC	36								CASSLVGLGGERETQYF		:::::::::0:0:16:24:-6:-1:29:35:-4:51:::	TLML_29_	RNA
2173	CLONES_TRBTLML_29__infusion_TCR-JV_cDNA_13_CCTCTATC_merged_170000.txt	4313	1	3.03887e-05	TGCGCCAGCAGCTTGGCCATCGATTGGTGGCAGTCCGGGGAGCTGTTTTTT	AAEEEEEEEEEEEEEEEEEEEEEEEEEEEEEEEEEEEEEEEEEEEEEEEEE	TRBV5-1*00(110)		TRBJ2-2*00(225)		554|573|590|0|19||95.0		26|43|71|34|51||85.0												TGCGCCAGCAGCTTGGCCATCGATTGGTGGCAGTCCGGGGAGCTGTTTTTT	32								CASSLAIDWWQSGELFF		:::::::::0:3:19:::::34:-6:51:::	TLML_29_	RNA
2174	CLONES_TRBTLML_29__infusion_TCR-JV_cDNA_13_CCTCTATC_merged_170000.txt	4314	1	3.03887e-05	TGCGCCAGCAGCTTGGCAGGGTCTGGGGCTGGGGCCAACGTCCTGACTTTC	EEEEEEEEEEAEEEEEEEEEEEEEEEEEEEEEEEEEEEEEEEEEEEEEEEE	TRBV5-1*00(420)		TRBJ2-6*00(255)		554|571|590|0|17||85.0		22|45|73|28|51||115.0												TGCGCCAGCAGCTTGGCAGGGTCTGGGGCTGGGGCCAACGTCCTGACTTTC	32								CASSLAGSGAGANVLTF		:::::::::0:1:17:::::28:-2:51:::	TLML_29_	RNA
2175	CLONES_TRBTLML_29__infusion_TCR-JV_cDNA_13_CCTCTATC_merged_170000.txt	4315	1	3.03887e-05	TGCGCCAGCAGCCTAGGGACTAGCGGGAGATCGGGTTACGAGCAGTACTTC	EEEEEEEEEAAEEEEEEEEEEEEEEEEEEEEEEEEEEEEEEEEEEEEEEEE	TRBV4-1*00(475)	TRBD2*00(70)	TRBJ2-7*00(215)		537|550|574|0|13||65.0	16|30|48|15|29||70.0	24|39|67|36|51||75.0												TGCGCCAGCAGCCTAGGGACTAGCGGGAGATCGGGTTACGAGCAGTACTTC	32								CASSLGTSGRSGYEQYF		:::::::::0:-4:13:15:0:-2:29:36:-4:51:::	TLML_29_	RNA
2176	CLONES_TRBTLML_29__infusion_TCR-JV_cDNA_13_CCTCTATC_merged_170000.txt	4316	1	3.03887e-05	TGCGCCAGCAGCCCCCTAGGGGGGGCGTTTAGCACAGATACGCAGTATTTT	EEEEEEEEEEEEEEEEEEEEEEEEEEEEEEEEEEEEEEEEEEEEEEEEEEE	TRBV5-1*00(130)	TRBD1*00(35)	TRBJ2-3*00(250)		554|566|590|0|12||60.0	18|25|36|20|27||35.0	19|41|69|29|51||110.0												TGCGCCAGCAGCCCCCTAGGGGGGGCGTTTAGCACAGATACGCAGTATTTT	36								CASSPLGGAFSTDTQYF		:::::::::0:-4:12:20:-6:1:27:29:1:51:::	TLML_29_	RNA
2177	CLONES_TRBTLML_29__infusion_TCR-JV_cDNA_13_CCTCTATC_merged_170000.txt	4317	1	3.03887e-05	TGCGCCAGCAGCCCCGGGACTAGCGGGAGATCCTACAATGAGCAGTTCTTC	EAEEAEEEEEEEEEEEAEEEEEEEEEEEEEEEEAEEEEEEEEEEEEEEEEE	TRBV5-1*00(545)	TRBD2*00(65)	TRBJ2-1*00(254)		554|566|590|0|12||60.0	13|26|48|12|25||65.0	16|42|70|25|51|SC20A|114.0												TGCGCCAGCAGCCCCGGGACTAGCGGGAGATCCTACAATGAGCAGTTCTTC	32								CASSPGTSGRSYNEQFF		:::::::::0:-4:12:12:3:-6:25:25:4:51:::	TLML_29_	RNA
2178	CLONES_TRBTLML_29__infusion_TCR-JV_cDNA_13_CCTCTATC_merged_170000.txt	4318	1	3.03887e-05	TGCGCCAGCAGCCGGTGGACTAGCGGGAGCTCCTACAATGAGCAGTTCTTC	EEEEEEEEEEEEEEEEEEEEEEEEEEEEEEEEEEEEEEEEEEEEEEEEEEE	TRBV4-3*00(440),TRBV4-2*00(424)	TRBD2*00(45)	TRBJ2-1*00(270)		537|550|574|0|13||65.0;537|550|574|0|13|ST539C|49.0	17|26|48|16|25||45.0	16|42|70|25|51||130.0												TGCGCCAGCAGCCGGTGGACTAGCGGGAGCTCCTACAATGAGCAGTTCTTC	36								CASSRWTSGSSYNEQFF		:::::::::0:-4:13:16:-1:-6:25:25:4:51:::	TLML_29_	RNA
2179	CLONES_TRBTLML_29__infusion_TCR-JV_cDNA_13_CCTCTATC_merged_170000.txt	4319	1	3.03887e-05	TGCGCCAGCAGCCGAAGCGTAGCGGGGGTGAACACCGGGGAGCTGTTTTTT	EEEEEEEEEEEEEEEEEEEEEEEEEEEEEEEEEEEEEEEEEEEEEEEEEEE	TRBV4-3*00(330),TRBV4-2*00(314)	TRBD2*00(35)	TRBJ2-2*00(250)		537|550|574|0|13||65.0;537|550|574|0|13|ST539C|49.0	21|28|48|19|26||35.0	21|43|71|29|51||110.0												TGCGCCAGCAGCCGAAGCGTAGCGGGGGTGAACACCGGGGAGCTGTTTTTT	36								CASSRSVAGVNTGELFF		:::::::::0:-4:13:19:-5:-4:26:29:-1:51:::	TLML_29_	RNA
2180	CLONES_TRBTLML_29__infusion_TCR-JV_cDNA_13_CCTCTATC_merged_170000.txt	4320	1	3.03887e-05	TGCGCCAGCAGCCAACCCAAGACCGGACAGGGAGGGGAAAAACTGTTTTTT	EEEEEEEEEEEEEEEEEEEEEAEEAEEEEEEEEEEEEEEEEEEEEEEEEEE	TRBV4-1*00(335)	TRBD1*00(40),TRBD2*00(35)	TRBJ1-4*00(215)		537|552|574|0|15||75.0	13|21|36|24|32||40.0;25|32|48|29|36||35.0	28|43|71|36|51||75.0												TGCGCCAGCAGCCAACCCAAGACCGGACAGGGAGGGGAAAAACTGTTTTTT	32								CASSQPKTGQGGEKLFF		:::::::::0:-2:15:24:-1:-3:32:36:-8:51:::	TLML_29_	RNA
2181	CLONES_TRBTLML_29__infusion_TCR-JV_cDNA_13_CCTCTATC_merged_170000.txt	4321	1	3.03887e-05	TGCGCCAGCAGCCAACGTTTTGCTAGCGGGTCAAACAATGAGCAGTTCTTC	EEEEEEEEEEEEE6EEEEEEEEEEEEEEEEEEEEEEEEEEEEEEEEEEEEE	TRBV4-3*00(145)	TRBD2*00(40)	TRBJ2-1*00(225)		537|552|574|0|15||75.0	20|28|48|22|30||40.0	25|42|70|34|51||85.0												TGCGCCAGCAGCCAACGTTTTGCTAGCGGGTCAAACAATGAGCAGTTCTTC	21								CASSQRFASGSNNEQFF		:::::::::0:-2:15:22:-4:-4:30:34:-5:51:::	TLML_29_	RNA
2182	CLONES_TRBTLML_29__infusion_TCR-JV_cDNA_13_CCTCTATC_merged_170000.txt	4322	1	3.03887e-05	TGCGCCAGCAGCCAAGGCCCAGCAGGGGAGGACAAAAACATTCAGTACTTC	EEEEEE<EEEEEEEEEEEEEEEEEEEEEEEEEEEEEEEEEEEEEEEEEEEE	TRBV4-1*00(340)	TRBD1*00(30),TRBD2*00(30)	TRBJ2-4*00(235)		537|553|574|0|16||80.0	16|22|36|22|28||30.0;25|31|48|25|31||30.0	23|42|70|32|51||95.0												TGCGCCAGCAGCCAAGGCCCAGCAGGGGAGGACAAAAACATTCAGTACTTC	27								CASSQGPAGEDKNIQYF		:::::::::0:-1:16:22:-4:-2:28:32:-3:51:::	TLML_29_	RNA
2183	CLONES_TRBTLML_29__infusion_TCR-JV_cDNA_13_CCTCTATC_merged_170000.txt	4323	1	3.03887e-05	TGCGCCAGCAGCCAAGGGTGGAGGACTAGCGGGAGCAATGAGCAGTTCTTC	EEAEEAEEEAEEEAEEEEAEEEEEEEEEEEEEEEEAEEEEEEEEEEEEEEE	TRBV4-3*00(92)	TRBD2*00(65)	TRBJ2-1*00(220)		537|553|574|0|16||80.0	17|30|48|22|35||65.0	26|42|70|35|51||80.0												TGCGCCAGCAGCCAAGGGTGGAGGACTAGCGGGAGCAATGAGCAGTTCTTC	32								CASSQGWRTSGSNEQFF		:::::::::0:-1:16:22:-1:-2:35:35:-6:51:::	TLML_29_	RNA
2184	CLONES_TRBTLML_29__infusion_TCR-JV_cDNA_13_CCTCTATC_merged_170000.txt	4324	1	3.03887e-05	TGCGCCAGCAGCCAAGGGGACCAGAGGGGAGCGGGAGACACGCAGTTCTTC	EEEEEEEEEEEEEEEEEEEEEEEEEEEEEEEEEEEEEEEEEEEEEEEEEEE	TRBV4-3*00(360),TRBV4-2*00(344)	TRBD2*00(40)	TRBJ2-1*00(190)		537|553|574|0|16||80.0;537|553|574|0|16|ST539C|64.0	22|30|48|29|37||40.0	32|42|70|41|51||50.0												TGCGCCAGCAGCCAAGGGGACCAGAGGGGAGCGGGAGACACGCAGTTCTTC	36								CASSQGDQRGAGDTQFF		:::::::::0:-1:16:29:-6:-2:37:41:-12:51:::	TLML_29_	RNA
2185	CLONES_TRBTLML_29__infusion_TCR-JV_cDNA_13_CCTCTATC_merged_170000.txt	4325	1	3.03887e-05	TGCGCCAGCAGCCAAGAGGTCCAAGCGGGAGGACTTAATGAGCAGTTCTTC	EEEEEEEEEEEEEEEEEEEEEEEEEEEEEEEEEEEEEEEEEEEEEEEEEEE	TRBV4-3*00(340),TRBV4-2*00(324)	TRBD2*00(45)	TRBJ2-1*00(215)		537|554|574|0|17||85.0;537|554|574|0|17|ST539C|69.0	22|31|48|23|32||45.0	27|42|70|36|51||75.0												TGCGCCAGCAGCCAAGAGGTCCAAGCGGGAGGACTTAATGAGCAGTTCTTC	36								CASSQEVQAGGLNEQFF		:::::::::0:0:17:23:-6:-1:32:36:-7:51:::	TLML_29_	RNA
2186	CLONES_TRBTLML_29__infusion_TCR-JV_cDNA_13_CCTCTATC_merged_170000.txt	4342	1	3.03887e-05	TGCAGTGCTACCCCGATAAGGCGGGAGGCCCTCTACAATGAGCAGTTCTTC	EEEEEEEEEEEEEEEEEEEEEEEEEEEEEEEEEEEEEEEEEEEEEEEEEEE	TRBV20-1*00(155)	TRBD2*00(40)	TRBJ2-1*00(235)		759|769|793|0|10||50.0	23|31|48|20|28||40.0	23|42|70|32|51||95.0												TGCAGTGCTACCCCGATAAGGCGGGAGGCCCTCTACAATGAGCAGTTCTTC	36								CSATPIRREALYNEQFF		:::::::::0:-4:10:20:-7:-1:28:32:-3:51:::	TLML_29_	RNA
2187	CLONES_TRBTLML_29__infusion_TCR-JV_cDNA_13_CCTCTATC_merged_170000.txt	4343	1	3.03887e-05	TGCAGTGCTAGCATACAGGGGCGTTCTGCAACTAATGAAAAACTGTTTTTT	EEEEEEEEEEEEEEEEEEEEEEEEEEEEAEEEEEEEEEEEEEEEAEEEEEE	TRBV20-1*00(125)	TRBD1*00(35)	TRBJ1-4*00(265)		759|770|793|0|11||55.0	15|22|36|14|21||35.0	18|43|71|26|51||125.0												TGCAGTGCTAGCATACAGGGGCGTTCTGCAACTAATGAAAAACTGTTTTTT	32								CSASIQGRSATNEKLFF		:::::::::0:-3:11:14:-3:-2:21:26:2:51:::	TLML_29_	RNA
2188	CLONES_TRBTLML_29__infusion_TCR-JV_cDNA_13_CCTCTATC_merged_170000.txt	4344	1	3.03887e-05	TGCAGTGCTAGACCAGCGTTGGCAGGGCGACTCTACAATGAGCAGTTCTTC	EAEEEEEEEEEEEAEEEEAEEAEEEEEEEEEEEEEEEEEEEEEEEEEEEEE	TRBV20-1*00(425)	TRBD1*00(25),TRBD2*00(25)	TRBJ2-1*00(235)		759|771|793|0|12||60.0	16|21|36|22|27||25.0;28|33|48|23|28||25.0	23|42|70|32|51||95.0												TGCAGTGCTAGACCAGCGTTGGCAGGGCGACTCTACAATGAGCAGTTCTTC	32								CSARPALAGRLYNEQFF		:::::::::0:-2:12:22:-4:-3:27:32:-3:51:::	TLML_29_	RNA
2189	CLONES_TRBTLML_29__infusion_TCR-JV_cDNA_13_CCTCTATC_merged_170000.txt	4345	1	3.03887e-05	TGCAGTGCTAGAGATTTTAGTAATTATGCGACAGGGGACCGGCAGTACTTC	EEEEEEEEEEEEEEEEEEEEEEEEEEEEEEEEEEEEEEEEEEEEEEEEEEE	TRBV20-1*00(955)	TRBD1*00(40)	TRBJ2-7*00(85)		759|774|793|0|15||75.0	14|22|36|29|37||40.0	29|39|67|41|51||50.0												TGCAGTGCTAGAGATTTTAGTAATTATGCGACAGGGGACCGGCAGTACTTC	36								CSARDFSNYATGDRQYF		:::::::::0:1:15:29:-2:-2:37:41:-9:51:::	TLML_29_	RNA
2190	CLONES_TRBTLML_29__infusion_TCR-JV_cDNA_13_CCTCTATC_merged_170000.txt	4346	1	3.03887e-05	TGCAGTGCTAGAGATTTCCCATCCAGCGGGAGTCCCTACGAGCAGTACTTC	EEEEEEEEEEEEEEEEEEEEEEEEEEEEEEEEEEEEEEEEEEEEEEEAAAA	TRBV20-1*00(745)	TRBD2*00(40)	TRBJ2-7*00(90)		759|774|793|0|15||75.0	22|30|48|24|32||40.0	22|39|67|34|51||85.0												TGCAGTGCTAGAGATTTCCCATCCAGCGGGAGTCCCTACGAGCAGTACTTC	32								CSARDFPSSGSPYEQYF		:::::::::0:1:15:24:-6:-2:32:34:-2:51:::	TLML_29_	RNA
2191	CLONES_TRBTLML_29__infusion_TCR-JV_cDNA_13_CCTCTATC_merged_170000.txt	4347	1	3.03887e-05	TGCAGTGCTAGAGATCTAACTAGCGGGGAAAGGTGGGGTACGCAGTATTTT	EEEEEEEEEEEEEEEEEEEEEEEEEEEEEEEEEAEEEEEEEEEEEEEEEEE	TRBV20-1*00(715)	TRBD2*00(45)	TRBJ2-3*00(145)		759|776|793|0|17||85.0	19|28|48|18|27||45.0	28|41|69|38|51||65.0												TGCAGTGCTAGAGATCTAACTAGCGGGGAAAGGTGGGGTACGCAGTATTTT	32								CSARDLTSGERWGTQYF		:::::::::0:3:17:18:-3:-4:27:38:-8:51:::	TLML_29_	RNA
2192	CLONES_TRBTLML_29__infusion_TCR-JV_cDNA_13_CCTCTATC_merged_170000.txt	4348	1	3.03887e-05	TGCAGTGCTAGAGATCCCGGGACAGGGGGCATTAATCAGCCCCAGCATTTT	EEEEEEEEEEEEEEEEEEEEEEEEEEEEEEEEEEEEEEEEEEEEEEEEEEE	TRBV20-1*00(480)	TRBD1*00(70)	TRBJ1-5*00(210)		759|775|793|0|16||80.0	10|24|36|16|30||70.0	24|42|70|33|51||90.0												TGCAGTGCTAGAGATCCCGGGACAGGGGGCATTAATCAGCCCCAGCATTTT	36								CSARDPGTGGINQPQHF		:::::::::0:2:16:16:2:0:30:33:-4:51:::	TLML_29_	RNA
2193	CLONES_TRBTLML_29__infusion_TCR-JV_cDNA_13_CCTCTATC_merged_170000.txt	4349	1	3.03887e-05	TGCAGTGCTAGAGATCGGCGACTAGCGGGGGGGTACAATGAGCAGTTCTTC	EEEEEEEEEEEEEEEEEEEEEEEEEEEEEEEEEEEEEEEEEEEEEEEEEEE	TRBV20-1*00(86)	TRBD2*00(54)	TRBJ2-1*00(230)		759|775|793|0|16||80.0	18|32|48|19|33|SA28G|54.0	24|42|70|33|51||90.0												TGCAGTGCTAGAGATCGGCGACTAGCGGGGGGGTACAATGAGCAGTTCTTC	36								CSARDRRLAGGYNEQFF		:::::::::0:2:16:19:-2:0:33:33:-4:51:::	TLML_29_	RNA
2194	CLONES_TRBTLML_29__infusion_TCR-JV_cDNA_13_CCTCTATC_merged_170000.txt	4350	1	3.03887e-05	TGCAGTGCTAGAGATCAAAGACAGCGCTCCTATAATTCACCCCTCCACTTT	EEEEEEEEEEEEEEEEEEEEEEEEEEEEEEEEEEEEEEEEEEEEEEEEEEE	TRBV20-1*00(510)	TRBD1*00(25)	TRBJ1-6*00(270)		759|775|793|0|16||80.0	14|19|36|19|24||25.0	19|45|73|25|51||130.0												TGCAGTGCTAGAGATCAAAGACAGCGCTCCTATAATTCACCCCTCCACTTT	36								CSARDQRQRSYNSPLHF		:::::::::0:2:16:19:-2:-5:24:25:1:51:::	TLML_29_	RNA
2195	CLONES_TRBTLML_29__infusion_TCR-JV_cDNA_13_CCTCTATC_merged_170000.txt	4351	1	3.03887e-05	TGCAGTGCTAGAGATGGACAGGGAGGGTCCTATAATTCACCCCTCCACTTT	EEEEEEEEEEEEEEEEEEEEEEEEEEEEEEEEEEEEEEEEEEEEEEEEEEE	TRBV20-1*00(355)	TRBD1*00(40),TRBD2*00(35)	TRBJ1-6*00(244)		759|774|793|0|15||75.0	13|21|36|15|23||40.0;25|32|48|20|27||35.0	21|45|73|27|51||120.0												TGCAGTGCTAGAGATGGACAGGGAGGGTCCTATAATTCACCCCTCCACTTT	36								CSARDGQGGSYNSPLHF		:::::::::0:1:15:15:-1:-3:23:27:-1:51:::	TLML_29_	RNA
2196	CLONES_TRBTLML_29__infusion_TCR-JV_cDNA_13_CCTCTATC_merged_170000.txt	4352	1	3.03887e-05	TGCAGTGCTAGAAGCCTGGAGGCTAGCGGGAGTCCTGGGGAGCTGTTTTTT	EEEEEEEEEEEEEEEEEEEEEEEEEEEEEEEEEEEEEEEEEEEEEEEEEEE	TRBV20-1*00(425)	TRBD2*00(50)	TRBJ2-2*00(215)		759|771|793|0|12||60.0	20|30|48|22|32||50.0	28|43|71|36|51||75.0												TGCAGTGCTAGAAGCCTGGAGGCTAGCGGGAGTCCTGGGGAGCTGTTTTTT	36								CSARSLEASGSPGELFF		:::::::::0:-2:12:22:-4:-2:32:36:-8:51:::	TLML_29_	RNA
2197	CLONES_TRBTLML_29__infusion_TCR-JV_cDNA_13_CCTCTATC_merged_170000.txt	4353	1	3.03887e-05	TGCAGTGCCCCCATTAGGGAGACAGCTGTTAAGGGGACTGAAGCTTTCTTT	EEAEAEEAEEAEEEEEEEEEEEEEEEEEEEEEAEAEEEEEEEEEEEEEEEE	TRBV20-1*00(235)	TRBD1*00(25),TRBD2*00(25)	TRBJ1-1*00(215)		759|767|793|0|8||40.0	14|19|36|20|25||25.0;25|30|48|16|21||25.0	25|40|68|36|51||75.0												TGCAGTGCCCCCATTAGGGAGACAGCTGTTAAGGGGACTGAAGCTTTCTTT	32								CSAPIRETAVKGTEAFF		:::::::::0:-6:8:20:-2:-5:25:36:-5:51:::	TLML_29_	RNA
2198	CLONES_TRBTLML_29__infusion_TCR-JV_cDNA_13_CCTCTATC_merged_170000.txt	4354	1	3.03887e-05	TGCAGTGCCATAGCAGGCGTGGGACAGGGAAACACAGATACGCAGTATTTT	EEEEEEEEEEEEEEEEEEEEEEEEEEEEEEEEEEEEEEEEEEEEEEEEEEE	TRBV20-1*00(405)	TRBD1*00(45)	TRBJ2-3*00(235)		759|767|793|0|8||40.0	12|21|36|20|29||45.0	22|41|69|32|51||95.0												TGCAGTGCCATAGCAGGCGTGGGACAGGGAAACACAGATACGCAGTATTTT	36								CSAIAGVGQGNTDTQYF		:::::::::0:-6:8:20:0:-3:29:32:-2:51:::	TLML_29_	RNA
2199	CLONES_TRBTLML_29__infusion_TCR-JV_cDNA_13_CCTCTATC_merged_170000.txt	4355	1	3.03887e-05	CGTGCCAGCAGCGTAGTAGGTGGGGGAGGAGGATCAGATACGCAGTATTTT	EEEEEEEEEEEEEEEEEEEE<EEEEEEEEEEEEEEEEEEEEEEEEEEEEEE	TRBV9*00(395)	TRBD2*00(30)	TRBJ2-3*00(162)		559|575|595|0|16|ST559C|64.0	25|31|48|23|29||30.0	24|41|69|34|51||85.0												CGTGCCAGCAGCGTAGTAGGTGGGGGAGGAGGATCAGATACGCAGTATTTT	27								RASSVVGGGGGSDTQYF		:::::::::0:0:16:23:-9:-1:29:34:-4:51:::	TLML_29_	RNA
2200	CLONES_TRBTLML_29__infusion_TCR-JV_cDNA_13_CCTCTATC_merged_170000.txt	4356	1	3.03887e-05	CGTGCCAGCAGCGAATGGGCTAGCGGGAGGGCCAGCTACGAGCAGTACTTC	EEEEEAEEEEEEEEEEEEEEEAEEEEEEEEEEEEEEAAEEEEEEEEEEEEE	TRBV7-3*00(467)	TRBD2*00(70)	TRBJ2-7*00(125)		540|552|577|0|12|ST540C|44.0	20|34|48|19|33||70.0	23|39|67|35|51||80.0												CGTGCCAGCAGCGAATGGGCTAGCGGGAGGGCCAGCTACGAGCAGTACTTC	32								RASSEWASGRASYEQYF		:::::::::0:-5:12:19:-4:2:33:35:-3:51:::	TLML_29_	RNA
2201	CLONES_TRBTLML_29__infusion_TCR-JV_cDNA_13_CCTCTATC_merged_170000.txt	4357	1	3.03887e-05	CGTGCCAGCAGGGAAGCTACGAAGGGGATAAGCGACACTGAAGCTTTCTTT	EEEEEEEEEEEEEEEEEEEEEEEEEEEEEEEEEEEEEEEEEEEAAAAA???	TRBV7-3*00(747)	TRBD1*00(25)	TRBJ1-1*00(70)		540|551|577|0|11|ST540C|39.0	17|22|36|22|27||25.0	23|40|68|34|51||85.0												CGTGCCAGCAGGGAAGCTACGAAGGGGATAAGCGACACTGAAGCTTTCTTT	30								RASREATKGISDTEAFF		:::::::::0:-6:11:22:-5:-2:27:34:-3:51:::	TLML_29_	RNA
2202	CLONES_TRBTLML_29__infusion_TCR-JV_cDNA_13_CCTCTATC_merged_170000.txt	4365	1	3.03887e-05	TGTGCCAGTAGTTCTGTCCGCGACAGGGGCGCACCGGGGAGCTGTTTTTT	EEEEEEEEEEEEEEEEEEEEEEEEEEEEEEEEEEEEEEEEEEEEEEEEEE	TRBV19*00(285)	TRBD1*00(44)	TRBJ2-2*00(235)		559|571|596|0|12||60.0	10|22|36|17|29|SG13C|44.0	24|43|71|31|50||95.0												TGTGCCAGTAGTTCTGTCCGCGACAGGGGCGCACCGGGGAGCTGTTTTTT	36								CASSSVRD_GRTGELFF		:::::::::0:-5:12:17:2:-2:29:31:-4:50:::	TLML_29_	RNA
2203	CLONES_TRBTLML_29__infusion_TCR-JV_cDNA_13_CCTCTATC_merged_170000.txt	4366	1	3.03887e-05	TGTGCCAGTAGTGGTCCTGGCTAGAAGTATCCAAAAACATTCAGTACTTC	EEEEEEEEEEEEEEEEEEEEEEEEE6EEEEEEEEEEEEEEEEEEEEEEEE	TRBV19*00(190)	TRBD2*00(25)	TRBJ2-4*00(224)		559|571|596|0|12||60.0	7|12|48|19|24||25.0	22|42|70|30|50||100.0												TGTGCCAGTAGTGGTCCTGGCTAGAAGTATCCAAAAACATTCAGTACTTC	21								CASSGPG*_VSKNIQYF		:::::::::0:-5:12:19:9:-20:24:30:-2:50:::	TLML_29_	RNA
2204	CLONES_TRBTLML_29__infusion_TCR-JV_cDNA_13_CCTCTATC_merged_170000.txt	4367	1	3.03887e-05	TGTGCCAGCAGTTTATCTAGACGCCCGAGGGTTACAATGAGCAGTTCTTC	EEEEEEEEEEEEEEEEEEEEAEEEAEEEEEEEEEEEEEEEEAEEEEEEEE	TRBV28*00(135)	TRBD1*00(25),TRBD2*00(25)	TRBJ2-1*00(230)		564|580|601|0|16||80.0	23|28|36|21|26||25.0;27|32|48|26|31||25.0	24|42|70|32|50||90.0												TGTGCCAGCAGTTTATCTAGACGCCCGAGGGTTACAATGAGCAGTTCTTC	32								CASSLSRR_EGYNEQFF		:::::::::0:-1:16:21:-11:4:26:32:-4:50:::	TLML_29_	RNA
2205	CLONES_TRBTLML_29__infusion_TCR-JV_cDNA_13_CCTCTATC_merged_170000.txt	4368	1	3.03887e-05	TGTGCCAGCAGTTACCCCCACTAGCGGGGTATCTGGGAGAGCAGTTCTTC	EEEEEEEEEEEEEEEEEEEEEEAEEEEEEEEEEEEEEEEEEEEEEEEEEE	TRBV12-3*00(228),TRBV12-4*00(228)	TRBD2*00(45)	TRBJ2-1*00(200)		530|543|567|0|13||65.0;530|543|567|0|13||65.0	19|28|48|19|28||45.0	30|42|70|38|50||60.0												TGTGCCAGCAGTTACCCCCACTAGCGGGGTATCTGGGAGAGCAGTTCTTC	32								CASSYPH*_GYLGEQFF		:::::::::0:-4:13:19:-3:-4:28:38:-10:50:::	TLML_29_	RNA
2206	CLONES_TRBTLML_29__infusion_TCR-JV_cDNA_13_CCTCTATC_merged_170000.txt	4369	1	3.03887e-05	TGTGCCAGCAGCTTAGCGGGGACAGATTCTTGAACACTGAAGCTTTCTTT	EEEEEEEEAEEEEEEA<<A<EEEEEEAEEAAEEEEEEEEEEEEEAEEE<E	TRBV7-8*00(286)	TRBD1*00(35)	TRBJ1-1*00(244)		567|585|604|0|18||90.0	12|19|36|18|25||35.0	16|40|68|26|50|SA19T|104.0												TGTGCCAGCAGCTTAGCGGGGACAGATTCTTGAACACTGAAGCTTTCTTT	27								CASSLAGT_FLNTEAFF		:::::::::0:1:18:18:0:-5:25:26:4:50:::	TLML_29_	RNA
2207	CLONES_TRBTLML_29__infusion_TCR-JV_cDNA_13_CCTCTATC_merged_170000.txt	4370	1	3.03887e-05	TGTGCCAGCAGCTTAGAACTTAGCGGGGGACCTACAATGAGCAGTTCTTC	EEEEEEEEEEEEEEEEEEEEEEEEEEEEEEEEEEEEEEEEEEEEEEEEEE	TRBV7-3*00(465)	TRBD2*00(35)	TRBJ2-1*00(240)		540|555|577|0|15||75.0	21|28|48|20|27||35.0	22|42|70|30|50||100.0												TGTGCCAGCAGCTTAGAACTTAGCGGGGGACCTACAATGAGCAGTTCTTC	36								CASSLELS_GTYNEQFF		:::::::::0:-2:15:20:-5:-4:27:30:-2:50:::	TLML_29_	RNA
2208	CLONES_TRBTLML_29__infusion_TCR-JV_cDNA_13_CCTCTATC_merged_170000.txt	4371	1	3.03887e-05	TGTGCCAGCAGCCTCGGGACAGTTGTACGTGCGCAGATACGCAGTATTTT	EEEEEEEEEEEEEEEEEEEEEEEEEEEEEEEEEEEEEEEEEEEEEEEEEE	TRBV9*00(141)	TRBD1*00(40)	TRBJ2-3*00(209)		559|571|595|0|12||60.0	11|19|36|14|22||40.0	24|41|69|33|50||85.0												TGTGCCAGCAGCCTCGGGACAGTTGTACGTGCGCAGATACGCAGTATTTT	36								CASSLGTV_TCADTQYF		:::::::::0:-4:12:14:1:-5:22:33:-4:50:::	TLML_29_	RNA
2209	CLONES_TRBTLML_29__infusion_TCR-JV_cDNA_13_CCTCTATC_merged_170000.txt	4372	1	3.03887e-05	TGTGCCAGCAGCCAAGTTAAACTGGCCTTTTTGACTACGAGCAGTACTTC	EEEEEEEEEEEEEEAEEEEEEEEEEEEEEEEEEAEAEEEEEEEEEEEEEE	TRBV3-1*00(190),TRBV3-2*00(190)		TRBJ2-7*00(220)		543|559|580|0|16||80.0;543|559|580|0|16||80.0		23|39|67|34|50||80.0												TGTGCCAGCAGCCAAGTTAAACTGGCCTTTTTGACTACGAGCAGTACTTC	32								CASSQVKL_LFDYEQYF		:::::::::0:-1:16:::::34:-3:50:::	TLML_29_	RNA
2210	CLONES_TRBTLML_29__infusion_TCR-JV_cDNA_13_CCTCTATC_merged_170000.txt	4373	1	3.03887e-05	TGTGCCAGCAGCAAAGACCCTAGCGCAATGATCTACGACAGCAGTACTTC	EEEEEAEEEEEEEEEEEEEEEEEEEEEEAEEEEEEEEEEEEEEEEEEEEE	TRBV21-1*00(82)	TRBD2*00(30)	TRBJ2-7*00(190)		544|560|581|0|16||80.0	20|26|48|19|25||30.0	28|39|67|39|50||55.0												TGTGCCAGCAGCAAAGACCCTAGCGCAATGATCTACGACAGCAGTACTTC	32								CASSKDPS_NDLRQQYF		:::::::::0:-1:16:19:-4:-6:25:39:-8:50:::	TLML_29_	RNA
2211	CLONES_TRBTLML_29__infusion_TCR-JV_cDNA_13_CCTCTATC_merged_170000.txt	4374	1	3.03887e-05	TGTGCCAGCAGCAAAGAGCCCTTGGGACGTGGAACTATGGCTACACCTTC	EEEEEEEEEEEEEEEEEEEEEEEEEEEEEEEEEEEEEEEEEEEEEEEEEE	TRBV21-1*00(150)	TRBD1*00(25),TRBD2*00(25)	TRBJ1-2*00(230)		544|560|581|0|16||80.0	12|17|36|23|28||25.0;16|21|48|23|28||25.0	22|40|68|32|50||90.0												TGTGCCAGCAGCAAAGAGCCCTTGGGACGTGGAACTATGGCTACACCTTC	36								CASSKEPL_TWNYGYTF		:::::::::0:-1:16:23:0:-7:28:32:-2:50:::	TLML_29_	RNA
2212	CLONES_TRBTLML_29__infusion_TCR-JV_cDNA_13_CCTCTATC_merged_170000.txt	4375	1	3.03887e-05	TGTGCCAGCAGCAAAGAAGGGGACAGGGCTTTCCCTACGAGCAGTACTTC	EEE<EEE<EEEEEEAEEEEE<AEEEEAEAEEEE7EEEEEEEEEEEEEEEE	TRBV21-1*00(550)	TRBD1*00(45)	TRBJ2-7*00(215)		544|560|581|0|16||80.0	12|21|36|19|28||45.0	22|39|67|33|50||85.0												TGTGCCAGCAGCAAAGAAGGGGACAGGGCTTTCCCTACGAGCAGTACTTC	22								CASSKEGD_GFPYEQYF		:::::::::0:-1:16:19:0:-3:28:33:-2:50:::	TLML_29_	RNA
2213	CLONES_TRBTLML_29__infusion_TCR-JV_cDNA_13_CCTCTATC_merged_170000.txt	4379	1	3.03887e-05	TGTGCAAGTCGCTTAGCCGCGGTTGGGGGTACCAAGAGACCCAGTACTTC	EEEEEEEEEEEEEEEEEEEEEEAEEEEEEEEEEEEEEEEEEEEEEEEEEE	TRBV12-2*00(240)		TRBJ2-5*00(255)		526|543|563|0|17||85.0		17|40|68|27|50||115.0												TGTGCAAGTCGCTTAGCCGCGGTTGGGGGTACCAAGAGACCCAGTACTTC	32								CASRLAAV_GYQETQYF		:::::::::0:0:17:::::27:3:50:::	TLML_29_	RNA
2214	CLONES_TRBTLML_29__infusion_TCR-JV_cDNA_13_CCTCTATC_merged_170000.txt	4380	1	3.03887e-05	TGCGCCAGCAGCCCCCCAATCCGAACCCAACCAATCAGCCCCAGCATTTT	EEEEEEEEEEEEEEEEEEEEEEEEEEEAAEEEEEEEEEEEEEEEEEEEEE	TRBV23-1*00(275)	TRBD1*00(25)	TRBJ1-5*00(235)		580|591|617|0|11||55.0	1|6|36|11|16||25.0	23|42|70|31|50||95.0												TGCGCCAGCAGCCCCCCAATCCGAACCCAACCAATCAGCCCCAGCATTTT	32								CASSPPIR_PTNQPQHF		:::::::::0:-6:11:11:11:-18:16:31:-3:50:::	TLML_29_	RNA
2215	CLONES_TRBTLML_29__infusion_TCR-JV_cDNA_13_CCTCTATC_merged_170000.txt	4399	1	3.03887e-05	TGTGCCAGCAGTTTTCAGTCAGGCAGGATCTCTGGAAACACCATATTTT	EEEEEEEEEEEEEEEEEEEEEEEEEEEEEEEEEEEEEEEEEEEEEEEEE	TRBV28*00(285)		TRBJ1-3*00(198)		564|578|601|0|14||70.0		20|42|70|29|49|DA37DT41|58.0												TGTGCCAGCAGTTTTCAGTCAGGCAGGATCTCTGGAAACACCATATTTT	36								CASSFQSG_GSLETPYF		:::::::::0:-3:14:::::29:0:49:::	TLML_29_	RNA
2216	CLONES_TRBTLML_29__infusion_TCR-JV_cDNA_13_CCTCTATC_merged_170000.txt	4403	1	3.03887e-05	TGCGCCAGCAGTCATGCTTGGACAGACTAGCACAGATACGCAGTATTTT	EEEEEEEEEEEEEEEEEEEEEEEEEEEEEEEEEEEEEEEEEEEEEEEEE	TRBV23-1*00(390)	TRBD1*00(30)	TRBJ2-3*00(255)		580|594|617|0|14||70.0	13|19|36|19|25||30.0	18|41|69|26|49||115.0												TGCGCCAGCAGTCATGCTTGGACAGACTAGCACAGATACGCAGTATTTT	36								CASSHAWT_TSTDTQYF		:::::::::0:-3:14:19:-1:-5:25:26:2:49:::	TLML_29_	RNA
2217	CLONES_TRBTLML_29__infusion_TCR-JV_cDNA_13_CCTCTATC_merged_170000.txt	4404	1	3.03887e-05	TGCGCCAGCAGCCACCGAGGGAGCGGGGGGGCACCGGGGAGCTGTTTTT	EEEEEEEEEEEEEAEEEEEEEAEEEAEEAEEEEEEEEEEEEE<EEEEEE	TRBV4-1*00(840)	TRBD2*00(34)	TRBJ2-2*00(209)		537|551|574|0|14||70.0	22|32|48|21|31|SA28G|34.0	24|43|71|31|49|DT42|69.0												TGCGCCAGCAGCCACCGAGGGAGCGGGGGGGCACCGGGGAGCTGTTTTT	27								CASSHRGS_GGHRGAVF		:::::::::0:-3:14:21:-6:0:31:31:-4:49:::	TLML_29_	RNA
2218	CLONES_TRBTLML_29__infusion_TCR-JV_cDNA_13_CCTCTATC_merged_170000.txt	4405	1	3.03887e-05	TGCGCCAGCAGCCAAGATCCCGGGACAGTTGGAGAAAAAACTGTTTTTT	EAEEEEEEEEEEEEEEEAEEEEEEEEEEEEEEEEEEEEEEEEEEEEEEE	TRBV4-1*00(510)	TRBD1*00(45)	TRBJ1-4*00(210)		537|556|574|0|19||95.0	10|19|36|19|28||45.0	29|43|71|35|49||70.0												TGCGCCAGCAGCCAAGATCCCGGGACAGTTGGAGAAAAAACTGTTTTTT	32								CASSQDPG_QLEKKLFF		:::::::::0:2:19:19:2:-5:28:35:-9:49:::	TLML_29_	RNA
2219	CLONES_TRBTLML_29__infusion_TCR-JV_cDNA_13_CCTCTATC_merged_170000.txt	4411	1	3.03887e-05	TGTGTCAGCACTCCGTCGGGAGGAGGGTCGGGGAGTGAGCAGTTCTTC	EEEEEEEEEEEEEEEEEEEEEEEEEEEEEEEEEEEEEEEEEEEEEEEE	TRBV6-5*00(359)	TRBD2*00(35)	TRBJ2-1*00(205)		519|529|556|0|10|SC523T|34.0	24|31|48|16|23||35.0	29|42|70|35|48||65.0												TGTGTCAGCACTCCGTCGGGAGGAGGGTCGGGGAGTGAGCAGTTCTTC	36								CVSTPSGGGSGSEQFF		:::::::::0:-7:10:16:-8:-1:23:35:-9:48:::	TLML_29_	RNA
2220	CLONES_TRBTLML_29__infusion_TCR-JV_cDNA_13_CCTCTATC_merged_170000.txt	4412	1	3.03887e-05	TGTGTCAGCAGCTTAGATGGGACTAGCGGGACTGGCGAGCAGTACTTC	EEEEEEEEEEEEEEEEEEEEEEEEEEEEEEEEEEEEEEEEEEEEEEEE	TRBV7-2*00(344),TRBV7-8*00(312)	TRBD2*00(65)	TRBJ2-7*00(205)		580|596|617|0|16|SC584T|64.0;567|583|604|0|16|SC571T|64.0	16|29|48|18|31||65.0	26|39|67|35|48||65.0												TGTGTCAGCAGCTTAGATGGGACTAGCGGGACTGGCGAGCAGTACTTC	36								CVSSLDGTSGTGEQYF		:::::::::0:-1:16:18:0:-3:31:35:-6:48:::	TLML_29_	RNA
2221	CLONES_TRBTLML_29__infusion_TCR-JV_cDNA_13_CCTCTATC_merged_170000.txt	4495	1	3.03887e-05	TGTGCCTGGAGTGTACGACGGGGGCTGGTTGGAAACACCATATATTTT	EEEEEEEEEEEEEEEEEEEEEEEEEEEEEEEEEEEEEEEEEEEEEEEE	TRBV30*00(305)	TRBD1*00(30)	TRBJ1-3*00(235)		787|803|821|0|16||80.0	18|24|36|19|25||30.0	23|42|70|29|48||95.0												TGTGCCTGGAGTGTACGACGGGGGCTGGTTGGAAACACCATATATTTT	36								CAWSVRRGLVGNTIYF		:::::::::0:2:16:19:-6:0:25:29:-3:48:::	TLML_29_	RNA
2222	CLONES_TRBTLML_29__infusion_TCR-JV_cDNA_13_CCTCTATC_merged_170000.txt	4496	1	3.03887e-05	TGTGCCTGGAGTGCTCACATTCGGGGCGGCGGAAACACCATATATTTT	EEEEEEEEEEEEEEEEEEEAEEEEEEEEEEEEEEEEAEEEEEEEEEEE	TRBV30*00(520)	TRBD1*00(30)	TRBJ1-3*00(230)		787|800|821|0|13||65.0	19|25|36|22|28||30.0	24|42|70|30|48||90.0												TGTGCCTGGAGTGCTCACATTCGGGGCGGCGGAAACACCATATATTTT	32								CAWSAHIRGGGNTIYF		:::::::::0:-1:13:22:-7:1:28:30:-4:48:::	TLML_29_	RNA
2223	CLONES_TRBTLML_29__infusion_TCR-JV_cDNA_13_CCTCTATC_merged_170000.txt	4497	1	3.03887e-05	TGTGCCTGGAGTATAGGGGGTAGCTCTGGGGCCAACGTCCTGACTTTC	EEEEEEEEEEEEEE<EEEEEEEEEEEEEEEEEEEEEEEEEEEEEEEEE	TRBV30*00(345)	TRBD1*00(30)	TRBJ2-6*00(275)		787|799|821|0|12||60.0	17|23|36|14|20||30.0	18|45|73|21|48||135.0												TGTGCCTGGAGTATAGGGGGTAGCTCTGGGGCCAACGTCCTGACTTTC	27								CAWSIGGSSGANVLTF		:::::::::0:-2:12:14:-5:-1:20:21:2:48:::	TLML_29_	RNA
2224	CLONES_TRBTLML_29__infusion_TCR-JV_cDNA_13_CCTCTATC_merged_170000.txt	4498	1	3.03887e-05	TGTGCCCCTCCTAACAGGTCACCCTCTGGGGCCAACGTCCTGACTTTC	EEEEEEEEEEEEEEEEEEEEEEEEEEEEEEEEEEEEEEEEEEEEEEEE	TRBV6-1*00(305)	TRBD1*00(25),TRBD2*00(25)	TRBJ2-6*00(265)		516|522|553|0|6||30.0	15|20|36|13|18||25.0;1|6|48|6|11||25.0	20|45|73|23|48||125.0												TGTGCCCCTCCTAACAGGTCACCCTCTGGGGCCAACGTCCTGACTTTC	36								CAPPNRSPSGANVLTF		:::::::::0:-11:6:13:-3:-4:18:23:0:48:::	TLML_29_	RNA
2225	CLONES_TRBTLML_29__infusion_TCR-JV_cDNA_13_CCTCTATC_merged_170000.txt	4509	1	3.03887e-05	TGTGCCATCAGTGGTGGACAGGGGGAGTCGGCCGGGGAGCTGTTTTTT	EEEEEEEEEEEEEEE<EEEEEEEEEEEEEEEEAEEEEEEEEEEEEEEE	TRBV10-3*00(320)	TRBD1*00(50)	TRBJ2-2*00(225)		533|546|570|0|13||65.0	13|23|36|15|25||50.0	26|43|71|31|48||85.0												TGTGCCATCAGTGGTGGACAGGGGGAGTCGGCCGGGGAGCTGTTTTTT	27								CAISGGQGESAGELFF		:::::::::0:-4:13:15:-1:-1:25:31:-6:48:::	TLML_29_	RNA
2226	CLONES_TRBTLML_29__infusion_TCR-JV_cDNA_13_CCTCTATC_merged_170000.txt	4510	1	3.03887e-05	TGTGCCATCAGTGATTATGACAGGGGGACTTCCTACGAGCAGTACTTC	EEEEEEEEEEEEEEEEEAEEEEEEEAEEEEEEEEEEEEEEEAEEEEEE	TRBV10-3*00(730)	TRBD1*00(45)	TRBJ2-7*00(230)		533|547|570|0|14||70.0	14|23|36|18|27||45.0	21|39|67|30|48||90.0												TGTGCCATCAGTGATTATGACAGGGGGACTTCCTACGAGCAGTACTTC	32								CAISDYDRGTSYEQYF		:::::::::0:-3:14:18:-2:-1:27:30:-1:48:::	TLML_29_	RNA
2227	CLONES_TRBTLML_29__infusion_TCR-JV_cDNA_13_CCTCTATC_merged_170000.txt	4511	1	3.03887e-05	TGTGCCATCAGTGAGTCGATGGCGGGGGGGTACAATGAGCAGTTCTTC	EEEEEEEEEEEEEEEEEEEEEEEAAEEEEEAEEEEEEEEEEEEEEEEE	TRBV10-3*00(375)	TRBD2*00(29),TRBD1*00(25)	TRBJ2-1*00(230)		533|552|570|0|19||95.0	23|32|48|21|30|SA28G|29.0;18|23|36|23|28||25.0	24|42|70|30|48||90.0												TGTGCCATCAGTGAGTCGATGGCGGGGGGGTACAATGAGCAGTTCTTC	32								CAISESMAGGYNEQFF		:::::::::0:2:19:21:-7:0:30:30:-4:48:::	TLML_29_	RNA
2228	CLONES_TRBTLML_29__infusion_TCR-JV_cDNA_13_CCTCTATC_merged_170000.txt	4512	1	3.03887e-05	TGTGCCATCAGTGAGTCGATGGCAGGAGCTTACAATGAGCAGTTCTTC	EEEEEEAEEEEEEEEEEEEEEEEEEEEEEEEEEEEEEEEEEEEEEEEE	TRBV10-3*00(475)		TRBJ2-1*00(230)		533|552|570|0|19||95.0		24|42|70|30|48||90.0												TGTGCCATCAGTGAGTCGATGGCAGGAGCTTACAATGAGCAGTTCTTC	32								CAISESMAGAYNEQFF		:::::::::0:2:19:::::30:-4:48:::	TLML_29_	RNA
2229	CLONES_TRBTLML_29__infusion_TCR-JV_cDNA_13_CCTCTATC_merged_170000.txt	4513	1	3.03887e-05	TGTGCCATCAGTGAAACACAGGCATCAACATACAATGAGCAGTTCTTC	EEEEEEEEEEEEEEEEEEEEEEEEEEEEEEEEEEEEEEEEEEEEEEEE	TRBV10-3*00(675)	TRBD1*00(25)	TRBJ2-1*00(230)		533|547|570|0|14||70.0	15|20|36|17|22||25.0	24|42|70|30|48||90.0												TGTGCCATCAGTGAAACACAGGCATCAACATACAATGAGCAGTTCTTC	36								CAISETQASTYNEQFF		:::::::::0:-3:14:17:-3:-4:22:30:-4:48:::	TLML_29_	RNA
2230	CLONES_TRBTLML_29__infusion_TCR-JV_cDNA_13_CCTCTATC_merged_170000.txt	4514	1	3.03887e-05	TGTGCCATCAGTGAAAACCCCGGGACAGGGATAGAGACCCAGTACTTC	EEEEEEEEEEEEEEEEEEEEEEEEEEEEEEEEEEEEEEEEEEEEEEEE	TRBV10-3*00(725)	TRBD1*00(60)	TRBJ2-5*00(150)		533|547|570|0|14||70.0	9|21|36|18|30||60.0	24|40|68|32|48||80.0												TGTGCCATCAGTGAAAACCCCGGGACAGGGATAGAGACCCAGTACTTC	36								CAISENPGTGIETQYF		:::::::::0:-3:14:18:3:-3:30:32:-4:48:::	TLML_29_	RNA
2231	CLONES_TRBTLML_29__infusion_TCR-JV_cDNA_13_CCTCTATC_merged_170000.txt	4515	1	3.03887e-05	TGTGCCATCAGTACAGGTCCTAAGGCCGGGGCCAACGTCCTGACTTTC	EEEEEEEEEEEEEEEEEEEEEEEEEEEEEEEEEEEEEEEAAEEEEEEE	TRBV10-3*00(415)	TRBD1*00(25)	TRBJ2-6*00(245)		533|545|570|0|12||60.0	15|20|36|12|17||25.0	24|45|73|27|48||105.0												TGTGCCATCAGTACAGGTCCTAAGGCCGGGGCCAACGTCCTGACTTTC	32								CAISTGPKAGANVLTF		:::::::::0:-5:12:12:-3:-4:17:27:-4:48:::	TLML_29_	RNA
2232	CLONES_TRBTLML_29__infusion_TCR-JV_cDNA_13_CCTCTATC_merged_170000.txt	4516	1	3.03887e-05	TGTGCCATCAGCGGGACAGGGGAAAGTCTTAACTATGGCTACACCTTC	EEEAEEEEEEEEEEEEAEAEEEEEEEEEEAEAEEEEEEEEEEAEEEEE	TRBV10-3*00(520)	TRBD1*00(55)	TRBJ1-2*00(235)		533|544|570|0|11||55.0	11|22|36|11|22||55.0	21|40|68|29|48||95.0												TGTGCCATCAGCGGGACAGGGGAAAGTCTTAACTATGGCTACACCTTC	32								CAISGTGESLNYGYTF		:::::::::0:-6:11:11:1:-2:22:29:-1:48:::	TLML_29_	RNA
2233	CLONES_TRBTLML_29__infusion_TCR-JV_cDNA_13_CCTCTATC_merged_170000.txt	4517	1	3.03887e-05	TGTGCCACCTCCCTAAGTGCGGCAGGTTTAAATGAAAAACTGTTTTTT	EEEEEAEEEEEEAEEEEEEAEAEEEEEEEEEEEEEEEEEEEEEEEEEE	TRBV10-3*00(390)	TRBD2*00(30)	TRBJ1-4*00(230)		533|540|570|0|7||35.0	1|7|48|7|13||30.0	25|43|71|30|48||90.0												TGTGCCACCTCCCTAAGTGCGGCAGGTTTAAATGAAAAACTGTTTTTT	32								CATSLSAAGLNEKLFF		:::::::::0:-10:7:7:15:-25:13:30:-5:48:::	TLML_29_	RNA
2234	CLONES_TRBTLML_29__infusion_TCR-JV_cDNA_13_CCTCTATC_merged_170000.txt	4521	1	3.03887e-05	TGTGCCACCAGTCCCCGTCGGAACACGAACACCGGGGAGCTGTTTTTT	EEEEEEEEEEEEEEEEEEEEEEEEEEEEEEEEEEEEEEEEEEEEEEEE	TRBV15*00(469)		TRBJ2-2*00(255)		552|563|589|0|11||55.0		20|43|71|25|48||115.0												TGTGCCACCAGTCCCCGTCGGAACACGAACACCGGGGAGCTGTTTTTT	36								CATSPRRNTNTGELFF		:::::::::0:-6:11:::::25:0:48:::	TLML_29_	RNA
2235	CLONES_TRBTLML_29__infusion_TCR-JV_cDNA_13_CCTCTATC_merged_170000.txt	4522	1	3.03887e-05	TGTGCCACCAGTGTCGCGGGACAGGGGACCTACAATGAGCAGTTCTTC	EEEEEEEEEEEEE<EEEEEEEEEAEEEEEEEEEEEEEEEEEEEEEEEE	TRBV24-1*00(260)	TRBD1*00(55)	TRBJ2-1*00(240)		559|572|597|0|13||65.0	11|22|36|16|27||55.0	22|42|70|28|48||100.0												TGTGCCACCAGTGTCGCGGGACAGGGGACCTACAATGAGCAGTTCTTC	27								CATSVAGQGTYNEQFF		:::::::::0:-5:13:16:1:-2:27:28:-2:48:::	TLML_29_	RNA
2236	CLONES_TRBTLML_29__infusion_TCR-JV_cDNA_13_CCTCTATC_merged_170000.txt	4523	1	3.03887e-05	TGTGCCACCAGTGGTCTGGGAGGGCTAGGTATCAATGAGCAGTTCTTC	EEEAEEEEEEEEEEAEEEEAEAAEEEEEEEEEEEEEEEEEEEEEEEEE	TRBV24-1*00(715)	TRBD2*00(40)	TRBJ2-1*00(220)		559|572|597|0|13||65.0	25|33|48|17|25||40.0	26|42|70|32|48||80.0												TGTGCCACCAGTGGTCTGGGAGGGCTAGGTATCAATGAGCAGTTCTTC	32								CATSGLGGLGINEQFF		:::::::::0:-5:13:17:-9:1:25:32:-6:48:::	TLML_29_	RNA
2237	CLONES_TRBTLML_29__infusion_TCR-JV_cDNA_13_CCTCTATC_merged_170000.txt	4524	1	3.03887e-05	TGTGCCACCAGTGGCTTCGGGAGGAACTCCTACAATGAGCAGTTCTTC	EEEEEEEEEEEEEEEEEEEEEEEEEEEEEEEEEEEEEEEEEEEEEEEE	TRBV24-1*00(320)		TRBJ2-1*00(259)		559|572|597|0|13||65.0		15|42|70|21|48|SG19A|119.0												TGTGCCACCAGTGGCTTCGGGAGGAACTCCTACAATGAGCAGTTCTTC	36								CATSGFGRNSYNEQFF		:::::::::0:-5:13:::::21:5:48:::	TLML_29_	RNA
2238	CLONES_TRBTLML_29__infusion_TCR-JV_cDNA_13_CCTCTATC_merged_170000.txt	4525	1	3.03887e-05	TGTGCCACCAGTGGAATGGGACTAAACTCCTACAATGAGCAGTTCTTC	EEEEEEEEEEEEEEEEEEEEEEEEEEEEEEEEEEEAAAAA????????	TRBV24-1*00(685)	TRBD2*00(35)	TRBJ2-1*00(70)		559|572|597|0|13||65.0	16|23|48|17|24||35.0	20|42|70|26|48||110.0												TGTGCCACCAGTGGAATGGGACTAAACTCCTACAATGAGCAGTTCTTC	30								CATSGMGLNSYNEQFF		:::::::::0:-5:13:17:0:-9:24:26:0:48:::	TLML_29_	RNA
2239	CLONES_TRBTLML_29__infusion_TCR-JV_cDNA_13_CCTCTATC_merged_170000.txt	4526	1	3.03887e-05	TGTGCCACCAGTGATTCCCTACGGACTAGCGCCTTGGGGCAGTTCTTC	EEEEEEEEEEE<EEEEEEEEEEEEEEEEEEEEEEEEEEEEEEEEEEEE	TRBV24-1*00(1080)	TRBD2*00(45)	TRBJ2-1*00(190)		559|575|597|0|16||80.0	17|26|48|22|31||45.0	32|42|70|38|48||50.0												TGTGCCACCAGTGATTCCCTACGGACTAGCGCCTTGGGGCAGTTCTTC	27								CATSDSLRTSALGQFF		:::::::::0:-2:16:22:-1:-6:31:38:-12:48:::	TLML_29_	RNA
2240	CLONES_TRBTLML_29__infusion_TCR-JV_cDNA_13_CCTCTATC_merged_170000.txt	4527	1	3.03887e-05	TGTGCCACCAGCCGTACTCCGGGACAGGGATTTAATGAGCAGTTCTTC	EEEEEEEEEEEEEEEEEEEEEEEEEEEEEEEEEEEEEEEEEEEEEEEE	TRBV15*00(449)	TRBD1*00(55)	TRBJ2-1*00(215)		552|564|589|0|12||60.0	10|21|36|18|29||55.0	27|42|70|33|48||75.0												TGTGCCACCAGCCGTACTCCGGGACAGGGATTTAATGAGCAGTTCTTC	36								CATSRTPGQGFNEQFF		:::::::::0:-5:12:18:2:-3:29:33:-7:48:::	TLML_29_	RNA
2241	CLONES_TRBTLML_29__infusion_TCR-JV_cDNA_13_CCTCTATC_merged_170000.txt	4528	1	3.03887e-05	TGTGCCACCAGCACGCCCCACAGCGGGAGAGGCAATGAGCAGTTCTTC	EEEEEEEEEEEEEEEEEEEEEEEEEEEEEEEEEEEEEEEEEEEEEEEE	TRBV15*00(339)	TRBD2*00(40)	TRBJ2-1*00(220)		552|565|589|0|13||65.0	22|30|48|21|29||40.0	26|42|70|32|48||80.0												TGTGCCACCAGCACGCCCCACAGCGGGAGAGGCAATGAGCAGTTCTTC	36								CATSTPHSGRGNEQFF		:::::::::0:-4:13:21:-6:-2:29:32:-6:48:::	TLML_29_	RNA
2242	CLONES_TRBTLML_29__infusion_TCR-JV_cDNA_13_CCTCTATC_merged_170000.txt	4529	1	3.03887e-05	TGTGCCACCAGCAGGCTAGCGGGGGTGTTGAACACTGAAGCTTTCTTT	EEEEEEEEEEEEEEEEEEEEEEAEEEEEEEEEEEEEEEEEEEEEEEEE	TRBV15*00(344)	TRBD2*00(40)	TRBJ1-1*00(240)		552|566|589|0|14||70.0	20|28|48|15|23||40.0	20|40|68|28|48||100.0												TGTGCCACCAGCAGGCTAGCGGGGGTGTTGAACACTGAAGCTTTCTTT	32								CATSRLAGVLNTEAFF		:::::::::0:-3:14:15:-4:-4:23:28:0:48:::	TLML_29_	RNA
2243	CLONES_TRBTLML_29__infusion_TCR-JV_cDNA_13_CCTCTATC_merged_170000.txt	4530	1	3.03887e-05	TGTGCCACCAGCAGAGATGACCGGGACAGGGGGCATGGAGCTTTCTTT	EEEEEEAEEEEEEEEEEEEEEEEEEEEEEEEEEEEEEEEEEEAEEEEE	TRBV15*00(294)	TRBD1*00(70)	TRBJ1-1*00(190)		552|570|589|0|18||90.0	10|24|36|20|34||70.0	30|40|68|38|48||50.0												TGTGCCACCAGCAGAGATGACCGGGACAGGGGGCATGGAGCTTTCTTT	32								CATSRDDRDRGHGAFF		:::::::::0:1:18:20:2:0:34:38:-10:48:::	TLML_29_	RNA
2244	CLONES_TRBTLML_29__infusion_TCR-JV_cDNA_13_CCTCTATC_merged_170000.txt	4531	1	3.03887e-05	TGTGCCACCAGCAGAGAAAGGGAGTCTGGGGCCAACCTCCTGACTTTC	EEEEEEEEEEEEEEEEEEEEEEEEAEEEEEEEEEEEEEEEEEEEEEEE	TRBV15*00(150)	TRBD2*00(25)	TRBJ2-6*00(132)		552|569|589|0|17||85.0	25|30|48|19|24||25.0	21|45|73|24|48|SG33C|104.0												TGTGCCACCAGCAGAGAAAGGGAGTCTGGGGCCAACCTCCTGACTTTC	32								CATSRERESGANLLTF		:::::::::0:0:17:19:-9:-2:24:24:-1:48:::	TLML_29_	RNA
2245	CLONES_TRBTLML_29__infusion_TCR-JV_cDNA_13_CCTCTATC_merged_170000.txt	4532	1	3.03887e-05	TGTGCCACCAGCAGAGAAAGGGAGTCTGGGGCCAACGTCCTGACTTTC	EEEEEEEEEEEEEEEEEEEEEEEEEEEEEEEEEEEEEEEEEEEEEEEE	TRBV15*00(299)	TRBD2*00(25)	TRBJ2-6*00(260)		552|569|589|0|17||85.0	25|30|48|19|24||25.0	21|45|73|24|48||120.0												TGTGCCACCAGCAGAGAAAGGGAGTCTGGGGCCAACGTCCTGACTTTC	36								CATSRERESGANVLTF		:::::::::0:0:17:19:-9:-2:24:24:-1:48:::	TLML_29_	RNA
2246	CLONES_TRBTLML_29__infusion_TCR-JV_cDNA_13_CCTCTATC_merged_170000.txt	4533	1	3.03887e-05	TGTGCCACCAGCAGAAGCTTACAGGGGGCTAACTATGGCTACACCTTC	EEEEEEEEEEEEEEEEEEEEEEEEEEEEEEEEEEEEEEEEEEEEEEEE	TRBV15*00(145)	TRBD1*00(35)	TRBJ1-2*00(245)		552|567|589|0|15||75.0	15|22|36|20|27||35.0	19|40|68|27|48||105.0												TGTGCCACCAGCAGAAGCTTACAGGGGGCTAACTATGGCTACACCTTC	36								CATSRSLQGANYGYTF		:::::::::0:-2:15:20:-3:-2:27:27:1:48:::	TLML_29_	RNA
2247	CLONES_TRBTLML_29__infusion_TCR-JV_cDNA_13_CCTCTATC_merged_170000.txt	4534	1	3.03887e-05	TGTGCCACCAGCAGAAAAATAGCGGGAGTAAACAATGAGCAGTTCTTC	EEEEEEEEEEEEEEEAEEEEEEEEEEEEEEEEEEEEEEEEEEEEEEEE	TRBV15*00(125)	TRBD2*00(45)	TRBJ2-1*00(209)		552|567|589|0|15||75.0	21|30|48|19|28||45.0	25|42|70|31|48||85.0												TGTGCCACCAGCAGAAAAATAGCGGGAGTAAACAATGAGCAGTTCTTC	32								CATSRKIAGVNNEQFF		:::::::::0:-2:15:19:-5:-2:28:31:-5:48:::	TLML_29_	RNA
2248	CLONES_TRBTLML_29__infusion_TCR-JV_cDNA_13_CCTCTATC_merged_170000.txt	4535	1	3.03887e-05	TGTGCCAGTACGACAGGACGGAACAGATATAATTCACCCCTCCACTTT	EEEEEEEEEEEEEEEEEEEEEEEEEEEEEEEEEEEEEEEEEEEEEEEE	TRBV7-9*00(320)	TRBD1*00(30)	TRBJ1-6*00(245)		556|564|593|0|8||40.0	14|20|36|11|17||30.0	24|45|73|27|48||105.0												TGTGCCAGTACGACAGGACGGAACAGATATAATTCACCCCTCCACTTT	36								CASTTGRNRYNSPLHF		:::::::::0:-9:8:11:-2:-4:17:27:-4:48:::	TLML_29_	RNA
2249	CLONES_TRBTLML_29__infusion_TCR-JV_cDNA_13_CCTCTATC_merged_170000.txt	4536	1	3.03887e-05	TGTGCCAGTAGTTCCAGGAGTAGCGGGAGTCCAGATACGCAGTATTTT	EEEEEEAEEEEEEEEEEEEEEEEEEEEEEAEEEEEEEEEEEEEEEEEE	TRBV19*00(550)	TRBD2*00(49)	TRBJ2-3*00(225)		559|571|596|0|12||60.0	17|30|48|16|29|SC20G|49.0	24|41|69|31|48||85.0												TGTGCCAGTAGTTCCAGGAGTAGCGGGAGTCCAGATACGCAGTATTTT	32								CASSSRSSGSPDTQYF		:::::::::0:-5:12:16:-1:-2:29:31:-4:48:::	TLML_29_	RNA
2250	CLONES_TRBTLML_29__infusion_TCR-JV_cDNA_13_CCTCTATC_merged_170000.txt	4537	1	3.03887e-05	TGTGCCAGTAGTTCAATAGCGGGGACAGGTCGGGATGAGCAGTTCTTC	EEEEEEEEEEEEEEEEEEEEEEEEEEEEEEEEEEEEEEEEEEEEEEEE	TRBV19*00(389)	TRBD1*00(40),TRBD2*00(35)	TRBJ2-1*00(210)		559|571|596|0|12||60.0	12|20|36|21|29||40.0;21|28|48|16|23||35.0	28|42|70|34|48||70.0												TGTGCCAGTAGTTCAATAGCGGGGACAGGTCGGGATGAGCAGTTCTTC	36								CASSSIAGTGRDEQFF		:::::::::0:-5:12:21:0:-4:29:34:-8:48:::	TLML_29_	RNA
2251	CLONES_TRBTLML_29__infusion_TCR-JV_cDNA_13_CCTCTATC_merged_170000.txt	4538	1	3.03887e-05	TGTGCCAGTAGTGTCGTAGCGGGAGGCCGCACAGATACGCAGTATTTT	EEEEEEEEEEEEEEEEEEEEAEEEEEEEEEEEEEEEEEEEEEEEEEEE	TRBV19*00(320)	TRBD2*00(50)	TRBJ2-3*00(240)		559|571|596|0|12||60.0	21|31|48|16|26||50.0	21|41|69|28|48||100.0												TGTGCCAGTAGTGTCGTAGCGGGAGGCCGCACAGATACGCAGTATTTT	32								CASSVVAGGRTDTQYF		:::::::::0:-5:12:16:-5:-1:26:28:-1:48:::	TLML_29_	RNA
2252	CLONES_TRBTLML_29__infusion_TCR-JV_cDNA_13_CCTCTATC_merged_170000.txt	4539	1	3.03887e-05	TGTGCCAGTAGTGGCTACGGGACAGGGAGCTCCTACGAGCAGTACTTC	EEEEEEEEEEEEEEEEEEAEEEEEEEEEEEEEEEEEEEEEEEEEEEEE	TRBV19*00(115)	TRBD1*00(40)	TRBJ2-7*00(255)		559|571|596|0|12||60.0	11|19|36|17|25||40.0	16|39|67|25|48||115.0												TGTGCCAGTAGTGGCTACGGGACAGGGAGCTCCTACGAGCAGTACTTC	32								CASSGYGTGSSYEQYF		:::::::::0:-5:12:17:1:-5:25:25:4:48:::	TLML_29_	RNA
2253	CLONES_TRBTLML_29__infusion_TCR-JV_cDNA_13_CCTCTATC_merged_170000.txt	4540	1	3.03887e-05	TGTGCCAGTAGTATTTTAGAAAGCCCCCTGAACACTGAAGCTTTCTTT	EEEEEEEEEEEEEEEEEEEEEEEEEEEEEEEEEEEEEEEEEEEEEEEE	TRBV19*00(125)	TRBD1*00(30)	TRBJ1-1*00(240)		559|573|596|0|14||70.0	0|6|36|22|28||30.0	20|40|68|28|48||100.0												TGTGCCAGTAGTATTTTAGAAAGCCCCCTGAACACTGAAGCTTTCTTT	36								CASSILESPLNTEAFF		:::::::::0:-3:14:22:12:-18:28:28:0:48:::	TLML_29_	RNA
2254	CLONES_TRBTLML_29__infusion_TCR-JV_cDNA_13_CCTCTATC_merged_170000.txt	4541	1	3.03887e-05	TGTGCCAGTAGTATTCTTACCGGGACAGGTACGGGAGAGCAGTACTTC	EEEEEEEEEEEEEEEEEEEEEEEEEEEAEEEAEEEEEEEEEEEEEEEE	TRBV19*00(335)	TRBD1*00(50)	TRBJ2-7*00(200)		559|573|596|0|14||70.0	10|20|36|19|29||50.0	27|39|67|36|48||60.0												TGTGCCAGTAGTATTCTTACCGGGACAGGTACGGGAGAGCAGTACTTC	32								CASSILTGTGTGEQYF		:::::::::0:-3:14:19:2:-4:29:36:-7:48:::	TLML_29_	RNA
2255	CLONES_TRBTLML_29__infusion_TCR-JV_cDNA_13_CCTCTATC_merged_170000.txt	4542	1	3.03887e-05	TGTGCCAGTAGTATCCTGGGGGACGGGTACTACAATGAGCAGTTCTTC	EEEEEEEEEEEE<EEEEEEEEEEEAEEEEEEEEEEEEEEEEEEEEEEE	TRBV19*00(790)	TRBD1*00(25),TRBD2*00(25)	TRBJ2-1*00(235)		559|573|596|0|14||70.0	12|17|36|19|24||25.0;16|21|48|19|24||25.0	23|42|70|29|48||95.0												TGTGCCAGTAGTATCCTGGGGGACGGGTACTACAATGAGCAGTTCTTC	27								CASSILGDGYYNEQFF		:::::::::0:-3:14:19:0:-7:24:29:-3:48:::	TLML_29_	RNA
2256	CLONES_TRBTLML_29__infusion_TCR-JV_cDNA_13_CCTCTATC_merged_170000.txt	4543	1	3.03887e-05	TGTGCCAGTAGTATCATCGGGGTGGGCTCCTACAATGAGCAGTTCTTC	EEEEEAEEEEEEEEEEEEEEEEEEEEEEEEEEEEEEEAEEEEEEEEEE	TRBV19*00(295)		TRBJ2-1*00(255)		559|573|596|0|14||70.0		19|42|70|25|48||115.0												TGTGCCAGTAGTATCATCGGGGTGGGCTCCTACAATGAGCAGTTCTTC	32								CASSIIGVGSYNEQFF		:::::::::0:-3:14:::::25:1:48:::	TLML_29_	RNA
2257	CLONES_TRBTLML_29__infusion_TCR-JV_cDNA_13_CCTCTATC_merged_170000.txt	4544	1	3.03887e-05	TGTGCCAGTAGTATGTGGGGATGGGGCCAAGACAATGAGCAGTTCTTC	EEEEEEEEEEEEEEEEEEEAEEEEEEEEEEEEEEEEEEEEEEEEEEEE	TRBV19*00(565)	TRBD1*00(25),TRBD2*00(25)	TRBJ2-1*00(225)		559|573|596|0|14||70.0	19|24|36|22|27||25.0;29|34|48|23|28||25.0	25|42|70|31|48||85.0												TGTGCCAGTAGTATGTGGGGATGGGGCCAAGACAATGAGCAGTTCTTC	32								CASSMWGWGQDNEQFF		:::::::::0:-3:14:22:-7:0:27:31:-5:48:::	TLML_29_	RNA
2258	CLONES_TRBTLML_29__infusion_TCR-JV_cDNA_13_CCTCTATC_merged_170000.txt	4545	1	3.03887e-05	TGTGCCAGTAGTATGCGGGCTAGCGTGAACACCGGGGAGCTGTTTTTT	EEEEEEEEEEEEEEEEEEEEEEEEEEEEEEAEEEEEEEEEEEEEEEEE	TRBV19*00(475)	TRBD2*00(30)	TRBJ2-2*00(250)		559|573|596|0|14||70.0	20|26|48|19|25||30.0	21|43|71|26|48||110.0												TGTGCCAGTAGTATGCGGGCTAGCGTGAACACCGGGGAGCTGTTTTTT	32								CASSMRASVNTGELFF		:::::::::0:-3:14:19:-4:-6:25:26:-1:48:::	TLML_29_	RNA
2259	CLONES_TRBTLML_29__infusion_TCR-JV_cDNA_13_CCTCTATC_merged_170000.txt	4546	1	3.03887e-05	TGTGCCAGTAGTATGGTTCTGCTGCCTGGCAATCAGCCCCAGCATTTT	EEEAEEEEEEEEEEEEEEEEEEEEEEEEEEEEEEAEEEEEEEEEEEEE	TRBV19*00(580)		TRBJ1-5*00(240)		559|573|596|0|14||70.0		22|42|70|28|48||100.0												TGTGCCAGTAGTATGGTTCTGCTGCCTGGCAATCAGCCCCAGCATTTT	32								CASSMVLLPGNQPQHF		:::::::::0:-3:14:::::28:-2:48:::	TLML_29_	RNA
2260	CLONES_TRBTLML_29__infusion_TCR-JV_cDNA_13_CCTCTATC_merged_170000.txt	4547	1	3.03887e-05	TGTGCCAGTAGTATATTTTCTGGCGGGGCTTCAGATACGCAGTATTTT	EEEEEEEEEEEEEEEEEEEEEEEEEEEEEEEEEEEEEEEEEEEEEEEE	TRBV19*00(404)	TRBD1*00(25),TRBD2*00(25)	TRBJ2-3*00(131)		559|574|596|0|15||75.0	19|24|36|24|29||25.0;23|28|48|22|27||25.0	24|41|69|31|48||85.0												TGTGCCAGTAGTATATTTTCTGGCGGGGCTTCAGATACGCAGTATTTT	36								CASSIFSGGASDTQYF		:::::::::0:-2:15:24:-7:0:29:31:-4:48:::	TLML_29_	RNA
2261	CLONES_TRBTLML_29__infusion_TCR-JV_cDNA_13_CCTCTATC_merged_170000.txt	4548	1	3.03887e-05	TGTGCCAGTAGTATACCCTCAGGGGGCCCGAACACTGAAGCTTTCTTT	EEEEEEEEEEEEEEEEEEEEEEAEEEEEEAE6EEEEEEAEEEEEEEEE	TRBV19*00(175)	TRBD1*00(40)	TRBJ1-1*00(235)		559|574|596|0|15||75.0	16|24|36|19|27||40.0	21|40|68|29|48||95.0												TGTGCCAGTAGTATACCCTCAGGGGGCCCGAACACTGAAGCTTTCTTT	21								CASSIPSGGPNTEAFF		:::::::::0:-2:15:19:-4:0:27:29:-1:48:::	TLML_29_	RNA
2262	CLONES_TRBTLML_29__infusion_TCR-JV_cDNA_13_CCTCTATC_merged_170000.txt	4549	1	3.03887e-05	TGTGCCAGTAGTATAGTTTCGGGAAGCTCCTACAATGAGCAGTTCTTC	EAEEAEEEEEEEEEEEEEEEA<EEEAEE<EEEAEEAEEEEEEAE<EEA	TRBV19*00(165)	TRBD1*00(25),TRBD2*00(25)	TRBJ2-1*00(260)		559|575|596|0|16||80.0	11|16|36|19|24||25.0;15|20|48|19|24||25.0	18|42|70|24|48||120.0												TGTGCCAGTAGTATAGTTTCGGGAAGCTCCTACAATGAGCAGTTCTTC	27								CASSIVSGSSYNEQFF		:::::::::0:-1:16:19:1:-8:24:24:2:48:::	TLML_29_	RNA
2263	CLONES_TRBTLML_29__infusion_TCR-JV_cDNA_13_CCTCTATC_merged_170000.txt	4550	1	3.03887e-05	TGTGCCAGTAGTATAACCGGGGGCCGATTGAACACTGAAGCTTTCTTT	EEEEEEEEEEEEEEEEEEEEEEEEEEEEEEEEEEEEEEEEEEEEEEEE	TRBV19*00(300)	TRBD1*00(30)	TRBJ1-1*00(150)		559|574|596|0|15||75.0	18|24|36|18|24||30.0	20|40|68|28|48||100.0												TGTGCCAGTAGTATAACCGGGGGCCGATTGAACACTGAAGCTTTCTTT	36								CASSITGGRLNTEAFF		:::::::::0:-2:15:18:-6:0:24:28:0:48:::	TLML_29_	RNA
2264	CLONES_TRBTLML_29__infusion_TCR-JV_cDNA_13_CCTCTATC_merged_170000.txt	4551	1	3.03887e-05	TGTGCCAGTAGACTTGGGGGACGGAGTCCCTACAATGAGCAGTTCTTC	EEEEAEEEEEEEEEEEEEEEEEEEEEEEEEEEEEEEEEEEEEEEEEEE	TRBV19*00(465)	TRBD1*00(25),TRBD2*00(25)	TRBJ2-1*00(240)		559|570|596|0|11||55.0	12|17|36|17|22||25.0;16|21|48|17|22||25.0	22|42|70|28|48||100.0												TGTGCCAGTAGACTTGGGGGACGGAGTCCCTACAATGAGCAGTTCTTC	32								CASRLGGRSPYNEQFF		:::::::::0:-6:11:17:0:-7:22:28:-2:48:::	TLML_29_	RNA
2265	CLONES_TRBTLML_29__infusion_TCR-JV_cDNA_13_CCTCTATC_merged_170000.txt	4552	1	3.03887e-05	TGTGCCAGCTTACCCGACCCGGGACAGGCGTCCACTGAAGCTTTCTTT	EEEEEEEEEEEAEEEE<EEEEEEEEEEEEEEEEEEEEEEEEAEEEEEE	TRBV18*00(454)	TRBD1*00(55)	TRBJ1-1*00(220)		702|716|739|0|14|SC712T|54.0	9|20|36|17|28||55.0	24|40|68|32|48||80.0												TGTGCCAGCTTACCCGACCCGGGACAGGCGTCCACTGAAGCTTTCTTT	27								CASLPDPGQASTEAFF		:::::::::0:-3:14:17:3:-4:28:32:-4:48:::	TLML_29_	RNA
2266	CLONES_TRBTLML_29__infusion_TCR-JV_cDNA_13_CCTCTATC_merged_170000.txt	4553	1	3.03887e-05	TGTGCCAGCTCACCTAATACAGGGCCCGCGGGTCGGCCCCAGCATTTT	EEEEEEEEEEEAEEEEEEEEEEEEEEEEEEEEEEEEEEEEEEEEEEEE	TRBV18*00(450)	TRBD2*00(35),TRBD1*00(30)	TRBJ1-5*00(189)		702|716|739|0|14||70.0	28|35|48|20|27||35.0;15|21|36|18|24||30.0	29|42|70|35|48||65.0												TGTGCCAGCTCACCTAATACAGGGCCCGCGGGTCGGCCCCAGCATTTT	32								CASSPNTGPAGRPQHF		:::::::::0:-3:14:20:-12:3:27:35:-9:48:::	TLML_29_	RNA
2267	CLONES_TRBTLML_29__infusion_TCR-JV_cDNA_13_CCTCTATC_merged_170000.txt	4554	1	3.03887e-05	TGTGCCAGCTCACCCCTAGCACTCCCCGGAGGGGACATTCAGTACTTC	EEEEAEAEEEEEEEEEAEEEEEEEEEEEEEEEAEEEEEEEEEEEEEAE	TRBV18*00(169)	TRBD2*00(30)	TRBJ2-4*00(210)		702|716|739|0|14||70.0	26|32|48|27|33||30.0	28|42|70|34|48||70.0												TGTGCCAGCTCACCCCTAGCACTCCCCGGAGGGGACATTCAGTACTTC	32								CASSPLALPGGDIQYF		:::::::::0:-3:14:27:-10:0:33:34:-8:48:::	TLML_29_	RNA
2268	CLONES_TRBTLML_29__infusion_TCR-JV_cDNA_13_CCTCTATC_merged_170000.txt	4555	1	3.03887e-05	TGTGCCAGCTCACCGCGGACTAGCGGGTCTTCCGGGGAGCTGTTTTTT	EEEEEEEEEEEEEEEEEEEEEEEEEEEEEEEEEEEEEEEEEEEEEEEE	TRBV18*00(124)	TRBD2*00(55)	TRBJ2-2*00(225)		702|716|739|0|14||70.0	17|28|48|16|27||55.0	26|43|71|31|48||85.0												TGTGCCAGCTCACCGCGGACTAGCGGGTCTTCCGGGGAGCTGTTTTTT	36								CASSPRTSGSSGELFF		:::::::::0:-3:14:16:-1:-4:27:31:-6:48:::	TLML_29_	RNA
2269	CLONES_TRBTLML_29__infusion_TCR-JV_cDNA_13_CCTCTATC_merged_170000.txt	4556	1	3.03887e-05	TGTGCCAGCTCACCGGCACAGCGTCCAACTAATGAAAAACTGTTTTTT	EEEEEEEEEEEEEEEEEEEEEEEEEEEEEEEEEEEEEEEEEEEEEEEE	TRBV18*00(196)		TRBJ1-4*00(255)		702|716|739|0|14||70.0		20|43|71|25|48||115.0												TGTGCCAGCTCACCGGCACAGCGTCCAACTAATGAAAAACTGTTTTTT	36								CASSPAQRPTNEKLFF		:::::::::0:-3:14:::::25:0:48:::	TLML_29_	RNA
2270	CLONES_TRBTLML_29__infusion_TCR-JV_cDNA_13_CCTCTATC_merged_170000.txt	4557	1	3.03887e-05	TGTGCCAGCTCACCACCGCGGGGGGTACTCTCACTGGAACAGTACTTC	EEEEEEEEEEAEEEEEEEEEEEEEEEEEEEEEEEEEEEEEEEEEEEEE	TRBV18*00(310)	TRBD1*00(25)	TRBJ2-7*00(185)		702|720|739|0|18||90.0	18|23|36|19|24||25.0	30|39|67|39|48||45.0												TGTGCCAGCTCACCACCGCGGGGGGTACTCTCACTGGAACAGTACTTC	32								CASSPPRGVLSLEQYF		:::::::::0:1:18:19:-6:-1:24:39:-10:48:::	TLML_29_	RNA
2271	CLONES_TRBTLML_29__infusion_TCR-JV_cDNA_13_CCTCTATC_merged_170000.txt	4558	1	3.03887e-05	TGTGCCAGCTCACCACCGCAAAGTACGGCCCACAATGAGCAGTTCTTC	EEEEEEE<EEEEE<EEEAEEEEEEEEEEEEEEEEEEEEEEEEEEEEEE	TRBV18*00(505)	TRBD2*00(25)	TRBJ2-1*00(225)		702|720|739|0|18||90.0	30|35|48|26|31||25.0	25|42|70|31|48||85.0												TGTGCCAGCTCACCACCGCAAAGTACGGCCCACAATGAGCAGTTCTTC	27								CASSPPQSTAHNEQFF		:::::::::0:1:18:26:-14:3:31:31:-5:48:::	TLML_29_	RNA
2272	CLONES_TRBTLML_29__infusion_TCR-JV_cDNA_13_CCTCTATC_merged_170000.txt	4559	1	3.03887e-05	TGTGCCAGCTCACCACCGGGACAGGGTCGCACAGATACGCAGTATTTT	EEEEEEEEEEEEEEAEEEEEEEEEEEEEEEEEEEEEEEEAEEEEEEEE	TRBV18*00(515)	TRBD1*00(35)	TRBJ2-3*00(240)		702|721|739|0|19||95.0	14|21|36|19|26||35.0	21|41|69|28|48||100.0												TGTGCCAGCTCACCACCGGGACAGGGTCGCACAGATACGCAGTATTTT	32								CASSPPGQGRTDTQYF		:::::::::0:2:19:19:-2:-3:26:28:-1:48:::	TLML_29_	RNA
2273	CLONES_TRBTLML_29__infusion_TCR-JV_cDNA_13_CCTCTATC_merged_170000.txt	4560	1	3.03887e-05	TGTGCCAGCTCACCACCGGACAGGGGAGGAAAAAACATTCAGTACTTC	EEEEEEEAEEEEA6AEEEEAEEEEEEEEEEEEEEEEEEEEEE<EAAAA	TRBV18*00(530)	TRBD1*00(35),TRBD2*00(30)	TRBJ2-4*00(170)		702|721|739|0|19||95.0	15|22|36|19|26||35.0;25|31|48|23|29||30.0	24|42|70|30|48||90.0												TGTGCCAGCTCACCACCGGACAGGGGAGGAAAAAACATTCAGTACTTC	21								CASSPPDRGGKNIQYF		:::::::::0:2:19:19:-3:-2:26:30:-4:48:::	TLML_29_	RNA
2274	CLONES_TRBTLML_29__infusion_TCR-JV_cDNA_13_CCTCTATC_merged_170000.txt	4561	1	3.03887e-05	TGTGCCAGCTCACCACAGAGTTTACAGCAGAATCAGCCCCAGCATTTT	EEEEEEEEEEEEEEEEEEEEEEEEEEEEEEEEEEEEEEEEEEEEEEEE	TRBV18*00(675)		TRBJ1-5*00(230)		702|718|739|0|16||80.0		24|42|70|30|48||90.0												TGTGCCAGCTCACCACAGAGTTTACAGCAGAATCAGCCCCAGCATTTT	36								CASSPQSLQQNQPQHF		:::::::::0:-1:16:::::30:-4:48:::	TLML_29_	RNA
2275	CLONES_TRBTLML_29__infusion_TCR-JV_cDNA_13_CCTCTATC_merged_170000.txt	4562	1	3.03887e-05	TGTGCCAGCTCACCACAACAGGGACCAACTAATGAAGAACTGTTTTTT	EEEEEEEEEEEEEEEEEEEEEEEEEEEEEEEEEEEEEEEEEEEEEEEE	TRBV18*00(360)	TRBD1*00(30)	TRBJ1-4*00(239)		702|718|739|0|16||80.0	15|21|36|17|23||30.0	20|43|71|25|48|SA31G|99.0												TGTGCCAGCTCACCACAACAGGGACCAACTAATGAAGAACTGTTTTTT	36								CASSPQQGPTNEELFF		:::::::::0:-1:16:17:-3:-3:23:25:0:48:::	TLML_29_	RNA
2276	CLONES_TRBTLML_29__infusion_TCR-JV_cDNA_13_CCTCTATC_merged_170000.txt	4563	1	3.03887e-05	TGTGCCAGCTCACCAGCGGCAGGGGGCGCGGGGACTGAAGCTTTCTTT	EEEEEEEEEEEEEEEEEEEEEEEEEEEEEEEEEEEEEEEEEEEEEEEE	TRBV18*00(119)	TRBD1*00(50)	TRBJ1-1*00(215)		702|721|739|0|19|SC717G|79.0	16|26|36|19|29||50.0	25|40|68|33|48||75.0												TGTGCCAGCTCACCAGCGGCAGGGGGCGCGGGGACTGAAGCTTTCTTT	36								CASSPAAGGAGTEAFF		:::::::::0:2:19:19:-4:2:29:33:-5:48:::	TLML_29_	RNA
2277	CLONES_TRBTLML_29__infusion_TCR-JV_cDNA_13_CCTCTATC_merged_170000.txt	4564	1	3.03887e-05	TGTGCCAGCTCACCAATCAGCGGGCCGAACACCGGGGAGCTGTTTTTT	EEEEEEEEEEEEEEEEEEEEEEEEEEEEEEEEEEEEEEEEEEEEEEEE	TRBV18*00(1165)	TRBD2*00(30)	TRBJ2-2*00(160)		702|717|739|0|15||75.0	22|28|48|18|24||30.0	20|43|71|25|48||115.0												TGTGCCAGCTCACCAATCAGCGGGCCGAACACCGGGGAGCTGTTTTTT	36								CASSPISGPNTGELFF		:::::::::0:-2:15:18:-6:-4:24:25:0:48:::	TLML_29_	RNA
2278	CLONES_TRBTLML_29__infusion_TCR-JV_cDNA_13_CCTCTATC_merged_170000.txt	4565	1	3.03887e-05	TGTGCCAGCTCACCAAAGGAGGGATATAGCAATCAGCCCCAGCATTTT	EEEEEEEEEEEEEEEEEEEEEEEEEEEEEEEEEEEEEEEEEEEEEEEE	TRBV18*00(304)	TRBD2*00(30)	TRBJ1-5*00(116)		702|717|739|0|15||75.0	26|32|48|17|23||30.0	18|42|70|24|48||120.0												TGTGCCAGCTCACCAAAGGAGGGATATAGCAATCAGCCCCAGCATTTT	36								CASSPKEGYSNQPQHF		:::::::::0:-2:15:17:-10:0:23:24:2:48:::	TLML_29_	RNA
2279	CLONES_TRBTLML_29__infusion_TCR-JV_cDNA_13_CCTCTATC_merged_170000.txt	4566	1	3.03887e-05	TGTGCCAGCTCACAAAACAGGGCCCCCTCCTACAATGAGCAGTTCTTC	EEEEEEEEEEEEEEEEEEEEEEEEEEEEEEEEEEEEEEEEEEEEEEEE	TRBV18*00(475)	TRBD2*00(35),TRBD1*00(30)	TRBJ2-1*00(250)		702|715|739|0|13||65.0	28|35|48|18|25||35.0;15|21|36|16|22||30.0	20|42|70|26|48||110.0												TGTGCCAGCTCACAAAACAGGGCCCCCTCCTACAATGAGCAGTTCTTC	36								CASSQNRAPSYNEQFF		:::::::::0:-4:13:18:-12:3:25:26:0:48:::	TLML_29_	RNA
2280	CLONES_TRBTLML_29__infusion_TCR-JV_cDNA_13_CCTCTATC_merged_170000.txt	4567	1	3.03887e-05	TGTGCCAGCTCAGCCGGGACAGCAAAAGGAGGAAACACCATATATTTT	EEEEEEEEEEEEEEEEEE6EEEEEEEEEEEEEEEEEEEEEEEEEEAEE	TRBV18*00(315)	TRBD1*00(45)	TRBJ1-3*00(230)		702|714|739|0|12||60.0	10|19|36|13|22||45.0	24|42|70|30|48||90.0												TGTGCCAGCTCAGCCGGGACAGCAAAAGGAGGAAACACCATATATTTT	21								CASSAGTAKGGNTIYF		:::::::::0:-5:12:13:2:-5:22:30:-4:48:::	TLML_29_	RNA
2281	CLONES_TRBTLML_29__infusion_TCR-JV_cDNA_13_CCTCTATC_merged_170000.txt	4568	1	3.03887e-05	TGTGCCAGCCCAACTCACAGGGGGTCGCCCACCGGGGAGATGTTTTTT	EEEEEEEEEEEEEEEEEEEEEEEEAEEEEEEEEEEEEEEEEEEEAAAA	TRBV12-4*00(1295),TRBV12-3*00(1215)	TRBD1*00(40)	TRBJ2-2*00(84)		530|539|567|0|9||45.0;530|539|567|0|9||45.0	15|23|36|16|24||40.0	24|43|71|29|48|SC34A|79.0												TGTGCCAGCCCAACTCACAGGGGGTCGCCCACCGGGGAGATGTTTTTT	32								CASPTHRGSPTGEMFF		:::::::::0:-8:9:16:-3:-1:24:29:-4:48:::	TLML_29_	RNA
2282	CLONES_TRBTLML_29__infusion_TCR-JV_cDNA_13_CCTCTATC_merged_170000.txt	4569	1	3.03887e-05	TGTGCCAGCGTAGCCACTACGGGGGGCTTCAAAAACATTCAGTACTTC	EEEEEEEEEEAEEEAEEEEEEEEEEEEAEEEEEEEEEEEEEEEEEEEE	TRBV2*00(265)	TRBD1*00(30)	TRBJ2-4*00(235)		518|527|555|0|9||45.0	18|24|36|21|27||30.0	23|42|70|29|48||95.0												TGTGCCAGCGTAGCCACTACGGGGGGCTTCAAAAACATTCAGTACTTC	32								CASVATTGGFKNIQYF		:::::::::0:-8:9:21:-6:0:27:29:-3:48:::	TLML_29_	RNA
2283	CLONES_TRBTLML_29__infusion_TCR-JV_cDNA_13_CCTCTATC_merged_170000.txt	4570	1	3.03887e-05	TGTGCCAGCGCCCCGACTAGCGGGGGGGATTACAATGAGCAGTTCTTC	EEEEEEEEEEEEEEEEEEEEEEEEEEEEEEEEEEEAEEEEEEEEEEEE	TRBV6-7*00(405)	TRBD2*00(54)	TRBJ2-1*00(230)		516|525|553|0|9||45.0	18|32|48|14|28|SA28G|54.0	24|42|70|30|48||90.0												TGTGCCAGCGCCCCGACTAGCGGGGGGGATTACAATGAGCAGTTCTTC	32								CASAPTSGGDYNEQFF		:::::::::0:-8:9:14:-2:0:28:30:-4:48:::	TLML_29_	RNA
2284	CLONES_TRBTLML_29__infusion_TCR-JV_cDNA_13_CCTCTATC_merged_170000.txt	4571	1	3.03887e-05	TGTGCCAGCGCCCGTTTGCCGGGACAGCTAAATTCACCCCTCCACTTT	EEEEEEEEEEEEEEEEEEEEEEEEEEEEEEEEEEEEEEEEEEEEEEEE	TRBV5-4*00(325),TRBV5-8*00(309)	TRBD1*00(45)	TRBJ1-6*00(214)		549|558|585|0|9||45.0;551|560|587|0|9||45.0	10|19|36|18|27||45.0	27|45|73|30|48||90.0												TGTGCCAGCGCCCGTTTGCCGGGACAGCTAAATTCACCCCTCCACTTT	36								CASARLPGQLNSPLHF		:::::::::0:-7:9:18:2:-5:27:30:-7:48:::	TLML_29_	RNA
2285	CLONES_TRBTLML_29__infusion_TCR-JV_cDNA_13_CCTCTATC_merged_170000.txt	4572	1	3.03887e-05	TGTGCCAGCGGCGACGTTCGGGGCGTGGGGACCTACGAGCAGTACTTC	EEEEEEEEEAEEAEEAE<EEEAEEAAEAAEEEEEEEAEAEEEEEEEEE	TRBV6-1*00(735)	TRBD1*00(30)	TRBJ2-7*00(225)		516|525|553|0|9||45.0	19|25|36|19|25||30.0	22|39|67|31|48||85.0												TGTGCCAGCGGCGACGTTCGGGGCGTGGGGACCTACGAGCAGTACTTC	27								CASGDVRGVGTYEQYF		:::::::::0:-8:9:19:-7:1:25:31:-2:48:::	TLML_29_	RNA
2286	CLONES_TRBTLML_29__infusion_TCR-JV_cDNA_13_CCTCTATC_merged_170000.txt	4573	1	3.03887e-05	TGTGCCAGCGGGAGAGTAGCGGGGCACTCCTACAATGAGCAGTTCTTC	AEEEEEEEEEEEEEEEEEEEEEEEEEEEEEEEEEEEEEEEEEAEEEEE	TRBV11-1*00(85),TRBV4-2*00(85),TRBV5-4*00(85),TRBV5-8*00(85),TRBV7-9*00(85)	TRBD2*00(35)	TRBJ2-1*00(250)		531|540|568|0|9||45.0;537|546|574|0|9||45.0;549|558|585|0|9||45.0;551|560|587|0|9||45.0;556|565|593|0|9||45.0	21|28|48|16|23||35.0	20|42|70|26|48||110.0												TGTGCCAGCGGGAGAGTAGCGGGGCACTCCTACAATGAGCAGTTCTTC	32								CASGRVAGHSYNEQFF		:::::::::0:-8:9:16:-5:-4:23:26:0:48:::	TLML_29_	RNA
2287	CLONES_TRBTLML_29__infusion_TCR-JV_cDNA_13_CCTCTATC_merged_170000.txt	4574	1	3.03887e-05	TGTGCCAGCACCCTTACTAGCGGGAGTGGCACAGATACGCAGTATTTT	EEEEEEEEEEEEEEEEEEEEEEEEEEEEEEEEEEEEEEEEEEEEEEEE	TRBV6-6*00(500)	TRBD2*00(55)	TRBJ2-3*00(240)		516|526|553|0|10||50.0	19|30|48|15|26||55.0	21|41|69|28|48||100.0												TGTGCCAGCACCCTTACTAGCGGGAGTGGCACAGATACGCAGTATTTT	36								CASTLTSGSGTDTQYF		:::::::::0:-7:10:15:-3:-2:26:28:-1:48:::	TLML_29_	RNA
2288	CLONES_TRBTLML_29__infusion_TCR-JV_cDNA_13_CCTCTATC_merged_170000.txt	4575	1	3.03887e-05	TGTGCCAGCACCCAGGGGAGGGGAGGGTACCAAGAGACCCAGTACTTC	EEEEEEEEEEEEEEEEEEEEEEEEEEEEEEEEEEEEEEEEEEEEEEEE	TRBV11-2*00(310),TRBV11-3*00(278)	TRBD2*00(35),TRBD1*00(30)	TRBJ2-5*00(255)		522|532|559|0|10||50.0;521|531|558|0|10||50.0	25|32|48|15|22||35.0;16|22|36|12|18||30.0	17|40|68|25|48||115.0												TGTGCCAGCACCCAGGGGAGGGGAGGGTACCAAGAGACCCAGTACTTC	36								CASTQGRGGYQETQYF		:::::::::0:-7:10:15:-9:0:22:25:3:48:::	TLML_29_	RNA
2289	CLONES_TRBTLML_29__infusion_TCR-JV_cDNA_13_CCTCTATC_merged_170000.txt	4576	1	3.03887e-05	TGTGCCAGCACCAGGAGGGCGGGAGGGGGAAAAGAGACCCAGTACTTC	EEEEEEEEEEEEEEEEEEEEEEEEEEEEEEEEEEEEEEEEEEEEEEEE	TRBV7-2*00(294),TRBV7-8*00(262)	TRBD2*00(45)	TRBJ2-5*00(225)		580|590|617|0|10||50.0;567|577|604|0|10||50.0	23|32|48|18|27||45.0	23|40|68|31|48||85.0												TGTGCCAGCACCAGGAGGGCGGGAGGGGGAAAAGAGACCCAGTACTTC	36								CASTRRAGGGKETQYF		:::::::::0:-7:10:18:-7:0:27:31:-3:48:::	TLML_29_	RNA
2290	CLONES_TRBTLML_29__infusion_TCR-JV_cDNA_13_CCTCTATC_merged_170000.txt	4577	1	3.03887e-05	TGTGCCAGCACGAGGATCGGCGGGAGGGCCCTCAATGAGCAGTTTTTC	EEEEEEEEEEEEEEEEEEEEEEEE7EEEEEE<EEEEEEEEEEEEEEEE	TRBV5-6*00(480),TRBV5-7*00(448),TRBV5-5*00(432)	TRBD2*00(65)	TRBJ2-1*00(204)		550|560|586|0|10||50.0;551|561|587|0|10||50.0;549|559|585|0|10||50.0	23|36|48|19|32||65.0	26|42|70|32|48|SC38T|64.0												TGTGCCAGCACGAGGATCGGCGGGAGGGCCCTCAATGAGCAGTTTTTC	22								CASTRIGGRALNEQFF		:::::::::0:-6:10:19:-7:4:32:32:-6:48:::	TLML_29_	RNA
2291	CLONES_TRBTLML_29__infusion_TCR-JV_cDNA_13_CCTCTATC_merged_170000.txt	4578	1	3.03887e-05	TGTGCCAGCAGTTTTCTGAGGGGACGCGTGGGGAATGAGCAGTTCTTC	EEEEEEEEEEEEEEEEEEEEEEEEEEEEEEAEEEEEEEEEEEEEEEEE	TRBV27*00(305)	TRBD1*00(29),TRBD2*00(25)	TRBJ2-1*00(215)		556|570|593|0|14||70.0	17|26|36|18|27|SG22A|29.0;16|21|48|20|25||25.0	27|42|70|33|48||75.0												TGTGCCAGCAGTTTTCTGAGGGGACGCGTGGGGAATGAGCAGTTCTTC	32								CASSFLRGRVGNEQFF		:::::::::0:-3:14:18:-5:2:27:33:-7:48:::	TLML_29_	RNA
2292	CLONES_TRBTLML_29__infusion_TCR-JV_cDNA_13_CCTCTATC_merged_170000.txt	4579	1	3.03887e-05	TGTGCCAGCAGTTTTCCTCGGACAGGGGGCGATTACGAGCAGTACTTC	EEEEEEEEEEEEEEEEEEEEEEEEEAEEEEEEEEEEEEEEEEEEEEEE	TRBV28*00(430)	TRBD1*00(60)	TRBJ2-7*00(215)		564|578|601|0|14||70.0	13|25|36|19|31||60.0	24|39|67|33|48||75.0												TGTGCCAGCAGTTTTCCTCGGACAGGGGGCGATTACGAGCAGTACTTC	32								CASSFPRTGGDYEQYF		:::::::::0:-3:14:19:-1:1:31:33:-4:48:::	TLML_29_	RNA
2293	CLONES_TRBTLML_29__infusion_TCR-JV_cDNA_13_CCTCTATC_merged_170000.txt	4580	1	3.03887e-05	TGTGCCAGCAGTTTCTGGGACAGGGGGCCGGTAAAGCCCCAGCATTTT	EEEEEEEEEEEEEEEEEAEE<EAAEAAEEEEEE<EEEEEAEEEEEEEE	TRBV27*00(770)	TRBD1*00(60)	TRBJ1-5*00(210)		556|570|593|0|14||70.0	12|24|36|16|28||60.0	28|42|70|34|48||70.0												TGTGCCAGCAGTTTCTGGGACAGGGGGCCGGTAAAGCCCCAGCATTTT	27								CASSFWDRGPVKPQHF		:::::::::0:-3:14:16:0:0:28:34:-8:48:::	TLML_29_	RNA
2294	CLONES_TRBTLML_29__infusion_TCR-JV_cDNA_13_CCTCTATC_merged_170000.txt	4581	1	3.03887e-05	TGTGCCAGCAGTTTCCGGGCGGGCCTAGCCAAAAACATTCAGTACTTC	EEEEEEEEEEEEEEEEEEEEEEEEEEEEEEEEEEEEEEEEEEEEEEEE	TRBV12-3*00(509),TRBV12-4*00(509)	TRBD2*00(29),TRBD1*00(25)	TRBJ2-4*00(260)		530|544|567|0|14||70.0;530|544|567|0|14||70.0	24|33|48|15|24|SA28C|29.0;10|15|36|14|19||25.0	18|42|70|24|48||120.0												TGTGCCAGCAGTTTCCGGGCGGGCCTAGCCAAAAACATTCAGTACTTC	36								CASSFRAGLAKNIQYF		:::::::::0:-3:14:15:-8:1:24:24:2:48:::	TLML_29_	RNA
2295	CLONES_TRBTLML_29__infusion_TCR-JV_cDNA_13_CCTCTATC_merged_170000.txt	4582	1	3.03887e-05	TGTGCCAGCAGTTTCGTAGGCGGCCGCTCTGGAAACACCATATATTTT	EEEEEEEEEEEEEEEEEEEEEEEEEEEEEEEEEEEEEEEEEEEEEEEE	TRBV28*00(295)		TRBJ1-3*00(255)		564|578|601|0|14||70.0		19|42|70|25|48||115.0												TGTGCCAGCAGTTTCGTAGGCGGCCGCTCTGGAAACACCATATATTTT	36								CASSFVGGRSGNTIYF		:::::::::0:-3:14:::::25:1:48:::	TLML_29_	RNA
2296	CLONES_TRBTLML_29__infusion_TCR-JV_cDNA_13_CCTCTATC_merged_170000.txt	4583	1	3.03887e-05	TGTGCCAGCAGTTTATTGGCTAGCGGGTCGGTGAGCGAGCAGTACTTC	AEEEEEEEEEE66EEEEEEE7EAEEEE7EEEEEAEEEAEEEEEEEEAE	TRBV27*00(150)	TRBD2*00(40)	TRBJ2-7*00(205)		556|572|593|0|16||80.0	20|28|48|19|27||40.0	26|39|67|35|48||65.0												TGTGCCAGCAGTTTATTGGCTAGCGGGTCGGTGAGCGAGCAGTACTTC	21								CASSLLASGSVSEQYF		:::::::::0:-1:16:19:-4:-4:27:35:-6:48:::	TLML_29_	RNA
2297	CLONES_TRBTLML_29__infusion_TCR-JV_cDNA_13_CCTCTATC_merged_170000.txt	4584	1	3.03887e-05	TGTGCCAGCAGTTTAGCAGAGCTAGTACTCAATCAGCCCCAGCATTTT	EEEEEEEEEEEEEEEEEEEEEEEEEEEEEEEEEEEEEEEEEEEEEEEE	TRBV12-3*00(143),TRBV12-4*00(143)	TRBD2*00(30)	TRBJ1-5*00(235)		530|547|567|0|17||85.0;530|547|567|0|17||85.0	7|13|48|20|26||30.0	23|42|70|29|48||95.0												TGTGCCAGCAGTTTAGCAGAGCTAGTACTCAATCAGCCCCAGCATTTT	36								CASSLAELVLNQPQHF		:::::::::0:0:17:20:9:-19:26:29:-3:48:::	TLML_29_	RNA
2298	CLONES_TRBTLML_29__infusion_TCR-JV_cDNA_13_CCTCTATC_merged_170000.txt	4585	1	3.03887e-05	TGTGCCAGCAGTTTAGGGGTCAGAAACCAACTTTATGGCTACACCTTC	EEEEEEEEEEEEEEEEEEEEEEEEEEEEEEEEEEEEEEEEEEEEEEEE	TRBV12-3*00(535),TRBV12-4*00(535)		TRBJ1-2*00(215)		530|546|567|0|16||80.0;530|546|567|0|16||80.0		25|40|68|33|48||75.0												TGTGCCAGCAGTTTAGGGGTCAGAAACCAACTTTATGGCTACACCTTC	36								CASSLGVRNQLYGYTF		:::::::::0:-1:16:::::33:-5:48:::	TLML_29_	RNA
2299	CLONES_TRBTLML_29__infusion_TCR-JV_cDNA_13_CCTCTATC_merged_170000.txt	4586	1	3.03887e-05	TGTGCCAGCAGTTTAGGGGGACAGGGGGCAGGGGAGACCCAGTACTTC	EEEEEEAEEEEAEAEEEEEEEEEEEEEEEEEEEEEEEEEEEEEEEEEE	TRBV28*00(500)	TRBD1*00(60)	TRBJ2-5*00(215)		564|579|601|0|15||75.0	12|24|36|17|29||60.0	25|40|68|33|48||75.0												TGTGCCAGCAGTTTAGGGGGACAGGGGGCAGGGGAGACCCAGTACTTC	32								CASSLGGQGAGETQYF		:::::::::0:-2:15:17:0:0:29:33:-5:48:::	TLML_29_	RNA
2300	CLONES_TRBTLML_29__infusion_TCR-JV_cDNA_13_CCTCTATC_merged_170000.txt	4587	1	3.03887e-05	TGTGCCAGCAGTTTAAGACGGGGGGGCCACACCGGGGAGCTGTTTTTT	EEEEEEEEEEEEEEEEEEEEAEEEEEEEEEEEEEEEEEEEEEEEEEEE	TRBV12-3*00(595),TRBV12-4*00(595)	TRBD2*00(34),TRBD1*00(30)	TRBJ2-2*00(210)		530|545|567|0|15||75.0;530|545|567|0|15||75.0	24|34|48|18|28|SA28G|34.0;18|24|36|21|27||30.0	23|43|71|28|48||100.0												TGTGCCAGCAGTTTAAGACGGGGGGGCCACACCGGGGAGCTGTTTTTT	32								CASSLRRGGHTGELFF		:::::::::0:-2:15:18:-8:2:28:28:-3:48:::	TLML_29_	RNA
2301	CLONES_TRBTLML_29__infusion_TCR-JV_cDNA_13_CCTCTATC_merged_170000.txt	4588	1	3.03887e-05	TGTGCCAGCAGTTCTTCTATAGCGGGCGCGGGAGATACGCAGTATTTT	EEEEEEEEEEEEEEEEEEEEEEEEEEEEEEEEEEEEEEEEEEEEEEEE	TRBV27*00(225)	TRBD2*00(35),TRBD1*00(30)	TRBJ2-3*00(220)		556|569|593|0|13||65.0	21|28|48|19|26||35.0;20|26|36|23|29||30.0	25|41|69|32|48||80.0												TGTGCCAGCAGTTCTTCTATAGCGGGCGCGGGAGATACGCAGTATTTT	36								CASSSSIAGAGDTQYF		:::::::::0:-4:13:19:-5:-4:26:32:-5:48:::	TLML_29_	RNA
2302	CLONES_TRBTLML_29__infusion_TCR-JV_cDNA_13_CCTCTATC_merged_170000.txt	4589	1	3.03887e-05	TGTGCCAGCAGTTCCCCCCGCCCCCCCGTGGCGCGTAAGCAGTACTTC	EEEEEEEEEEEEEEEEEEEEEEEEEEEEEEEEAAEEEEEEEEEEEAEE	TRBV28*00(365)	TRBD1*00(35)	TRBJ2-7*00(195)		564|577|601|0|13||65.0	23|30|36|18|25||35.0	28|39|67|37|48||55.0												TGTGCCAGCAGTTCCCCCCGCCCCCCCGTGGCGCGTAAGCAGTACTTC	32								CASSSPRPPVARKQYF		:::::::::0:-4:13:18:-11:6:25:37:-8:48:::	TLML_29_	RNA
2303	CLONES_TRBTLML_29__infusion_TCR-JV_cDNA_13_CCTCTATC_merged_170000.txt	4590	1	3.03887e-05	TGTGCCAGCAGTTCCCCAAGGAGCATCCGCTCCTACGAGCAGTACTTC	EEEEEE<EEEEEEEEEEE<<AEAEEEEEEEAEEEEEEEEEEEEEEE6E	TRBV12-3*00(460),TRBV12-4*00(460)		TRBJ2-7*00(240)		530|543|567|0|13||65.0;530|543|567|0|13||65.0		19|39|67|28|48||100.0												TGTGCCAGCAGTTCCCCAAGGAGCATCCGCTCCTACGAGCAGTACTTC	21								CASSSPRSIRSYEQYF		:::::::::0:-4:13:::::28:1:48:::	TLML_29_	RNA
2304	CLONES_TRBTLML_29__infusion_TCR-JV_cDNA_13_CCTCTATC_merged_170000.txt	4591	1	3.03887e-05	TGTGCCAGCAGTTCCCGTCTTCTTGGGCAGAACACTGAAGCTTTCTTT	EEEEEEEEEEEEEEEEEEEEEEAEEEEEEEEEEEEEEEEEEEEEEEEE	TRBV27*00(565)		TRBJ1-1*00(235)		556|569|593|0|13||65.0		21|40|68|29|48||95.0												TGTGCCAGCAGTTCCCGTCTTCTTGGGCAGAACACTGAAGCTTTCTTT	32								CASSSRLLGQNTEAFF		:::::::::0:-4:13:::::29:-1:48:::	TLML_29_	RNA
2305	CLONES_TRBTLML_29__infusion_TCR-JV_cDNA_13_CCTCTATC_merged_170000.txt	4592	1	3.03887e-05	TGTGCCAGCAGTTCCCGACTAGCGGGAAACACCGGGGAGCTGTTTTTT	EAEEEAEEEEEEAAEAEEEAEEEEE<EEEE<EEEE<<EEEEEEEEEEE	TRBV28*00(260)	TRBD2*00(55)	TRBJ2-2*00(245)		564|577|601|0|13||65.0	18|29|48|16|27||55.0	22|43|71|27|48||105.0												TGTGCCAGCAGTTCCCGACTAGCGGGAAACACCGGGGAGCTGTTTTTT	27								CASSSRLAGNTGELFF		:::::::::0:-4:13:16:-2:-3:27:27:-2:48:::	TLML_29_	RNA
2306	CLONES_TRBTLML_29__infusion_TCR-JV_cDNA_13_CCTCTATC_merged_170000.txt	4593	1	3.03887e-05	TGTGCCAGCAGTTCCCAGGGACAGGGGAGAAGGAATGAGCAGTTCTTC	EEEEEEEEEEEEEEAEEEEEEEEEEEEEEEEEEEEEEAEEEEEEEEEE	TRBV6-5*00(235),TRBV6-1*00(230),TRBV6-3*00(219),TRBV6-6*00(219),TRBV6-8*00(219)	TRBD1*00(50)	TRBJ2-1*00(215)		519|532|556|0|13||65.0;516|528|553|0|12||60.0;516|529|553|0|13||65.0;516|529|553|0|13||65.0;512|525|549|0|13||65.0	12|22|36|17|27||50.0	27|42|70|33|48||75.0												TGTGCCAGCAGTTCCCAGGGACAGGGGAGAAGGAATGAGCAGTTCTTC	32								CASSSQGQGRRNEQFF		:::::::::0:-4:13:17:0:-2:27:33:-7:48:::	TLML_29_	RNA
2307	CLONES_TRBTLML_29__infusion_TCR-JV_cDNA_13_CCTCTATC_merged_170000.txt	4594	1	3.03887e-05	TGTGCCAGCAGTTCGCACTCCGGGACGGCCCTCTACGAGCAGTACTTC	EEEEEEEEEEEEEEEEEEEEAEEEEEEEEEEEEEEEEEEEEEEEEEEE	TRBV12-3*00(604),TRBV12-4*00(604)	TRBD2*00(44)	TRBJ2-7*00(185)		530|543|567|0|13||65.0;530|543|567|0|13||65.0	24|36|48|20|32|SG29C|44.0	23|39|67|32|48||80.0												TGTGCCAGCAGTTCGCACTCCGGGACGGCCCTCTACGAGCAGTACTTC	32								CASSSHSGTALYEQYF		:::::::::0:-4:13:20:-8:4:32:32:-3:48:::	TLML_29_	RNA
2308	CLONES_TRBTLML_29__infusion_TCR-JV_cDNA_13_CCTCTATC_merged_170000.txt	4595	1	3.03887e-05	TGTGCCAGCAGTTCGGGACAGGGCGGTACCTACAATGAGCAGTTCTTC	EEEEEEEEEEEEEEEEEEEEEEEEEEEEEEEEEEEEEEEEEEEEEEEE	TRBV6-6*00(294),TRBV6-1*00(289)	TRBD1*00(50)	TRBJ2-1*00(240)		516|529|553|0|13||65.0;516|528|553|0|12||60.0	11|21|36|13|23||50.0	22|42|70|28|48||100.0												TGTGCCAGCAGTTCGGGACAGGGCGGTACCTACAATGAGCAGTTCTTC	36								CASSSGQGGTYNEQFF		:::::::::0:-4:13:13:1:-3:23:28:-2:48:::	TLML_29_	RNA
2309	CLONES_TRBTLML_29__infusion_TCR-JV_cDNA_13_CCTCTATC_merged_170000.txt	4596	1	3.03887e-05	TGTGCCAGCAGTTCACTCCGGGACAGGGGGGATGATGACCAGTTCTTC	EEEEEEEEEEEEEEEEEEEEEEEEEEEEEEEEEEAEEEEEEEEEEEEE	TRBV6-5*00(260),TRBV6-8*00(228)	TRBD1*00(65)	TRBJ2-1*00(194)		519|532|556|0|13||65.0;512|525|549|0|13||65.0	10|23|36|17|30||65.0	28|42|70|34|48|SG32C|54.0												TGTGCCAGCAGTTCACTCCGGGACAGGGGGGATGATGACCAGTTCTTC	32								CASSSLRDRGDDDQFF		:::::::::0:-4:13:17:2:-1:30:34:-8:48:::	TLML_29_	RNA
2310	CLONES_TRBTLML_29__infusion_TCR-JV_cDNA_13_CCTCTATC_merged_170000.txt	4597	1	3.03887e-05	TGTGCCAGCAGTTGGACAGGGGGCTCTGGGGCCAACGTCCTGACTTTC	EEEEEEEEEEEEEEEEEEEEEEEEEEEEEEEEEEEEEEEEEEEE7EEE	TRBV6-2*00(420),TRBV6-3*00(420)	TRBD1*00(45)	TRBJ2-6*00(270)		516|529|553|0|13||65.0;516|529|553|0|13||65.0	13|22|36|13|22||45.0	19|45|73|22|48||130.0												TGTGCCAGCAGTTGGACAGGGGGCTCTGGGGCCAACGTCCTGACTTTC	22								CASSWTGGSGANVLTF		:::::::::0:-4:13:13:-1:-2:22:22:1:48:::	TLML_29_	RNA
2311	CLONES_TRBTLML_29__infusion_TCR-JV_cDNA_13_CCTCTATC_merged_170000.txt	4598	1	3.03887e-05	TGTGCCAGCAGTTATGGGGACAGGTCTTACTCCTACGAGCAGTACTTC	EEEEEEEEEEEEEEEEEEEEEEEEEEEEEEEEEEEEEEEEEEEEEEEE	TRBV6-2*00(240),TRBV6-3*00(240),TRBV6-5*00(224),TRBV6-1*00(214)	TRBD1*00(40)	TRBJ2-7*00(235)		516|530|553|0|14||70.0;516|530|553|0|14||70.0;519|533|556|0|14||70.0;516|528|553|0|12||60.0	12|20|36|16|24||40.0	20|39|67|29|48||95.0												TGTGCCAGCAGTTATGGGGACAGGTCTTACTCCTACGAGCAGTACTTC	36								CASSYGDRSYSYEQYF		:::::::::0:-3:14:16:0:-4:24:29:0:48:::	TLML_29_	RNA
2312	CLONES_TRBTLML_29__infusion_TCR-JV_cDNA_13_CCTCTATC_merged_170000.txt	4599	1	3.03887e-05	TGTGCCAGCAGTTACTTCAGCGGCAGGGAGGCGACTGAAGCTTTCTTT	EEEEEEEEEEEEEEEEEEAEAEEEEEEEEEEEEEEEEEEEEEEEEEEE	TRBV6-2*00(305),TRBV6-3*00(305)	TRBD2*00(34)	TRBJ1-1*00(215)		516|532|553|0|16||80.0;516|532|553|0|16||80.0	22|32|48|18|28|SG27C|34.0	25|40|68|33|48||75.0												TGTGCCAGCAGTTACTTCAGCGGCAGGGAGGCGACTGAAGCTTTCTTT	32								CASSYFSGREATEAFF		:::::::::0:-1:16:18:-6:0:28:33:-5:48:::	TLML_29_	RNA
2313	CLONES_TRBTLML_29__infusion_TCR-JV_cDNA_13_CCTCTATC_merged_170000.txt	4600	1	3.03887e-05	TGTGCCAGCAGTTACTCCTCGCAGGGGAATAATGAAAAACTGTTTTTT	EEEEEEEEEEEEEEEEEEEEEEEEEEEEEEEEEEEEEEEEEEEEEEEE	TRBV6-6*00(562),TRBV6-5*00(498)	TRBD1*00(30)	TRBJ1-4*00(235)		516|533|553|0|17||85.0;519|536|556|0|17||85.0	16|22|36|21|27||30.0	24|43|71|29|48||95.0												TGTGCCAGCAGTTACTCCTCGCAGGGGAATAATGAAAAACTGTTTTTT	36								CASSYSSQGNNEKLFF		:::::::::0:0:17:21:-4:-2:27:29:-4:48:::	TLML_29_	RNA
2314	CLONES_TRBTLML_29__infusion_TCR-JV_cDNA_13_CCTCTATC_merged_170000.txt	4601	1	3.03887e-05	TGTGCCAGCAGTTACTCCCCCGGGAGCAGCTCCTACGAGCAGTACTTC	EEEEEEEEEEEEEEEEEEEEEEEEEEEEEEEEEEEEEEEEEEEEEEEE	TRBV6-5*00(290),TRBV6-8*00(258)	TRBD1*00(35),TRBD2*00(35)	TRBJ2-7*00(245)		519|536|556|0|17||85.0;512|529|549|0|17||85.0	9|16|36|18|25||35.0;13|20|48|18|25||35.0	18|39|67|27|48||105.0												TGTGCCAGCAGTTACTCCCCCGGGAGCAGCTCCTACGAGCAGTACTTC	36								CASSYSPGSSSYEQYF		:::::::::0:0:17:18:3:-8:25:27:2:48:::	TLML_29_	RNA
2315	CLONES_TRBTLML_29__infusion_TCR-JV_cDNA_13_CCTCTATC_merged_170000.txt	4602	1	3.03887e-05	TGTGCCAGCAGTTACTCCCCCAGGACTTACCAAGAGACCCAGTACTTC	EEEEEEAEEEAEEEEEEEEEEEEEEEEEEEEEEE6E6EEE<EAEEEEE	TRBV6-5*00(330)	TRBD2*00(29)	TRBJ2-5*00(245)		519|536|556|0|17||85.0	13|22|48|18|27|SG16A|29.0	19|40|68|27|48||105.0												TGTGCCAGCAGTTACTCCCCCAGGACTTACCAAGAGACCCAGTACTTC	21								CASSYSPRTYQETQYF		:::::::::0:0:17:18:3:-10:27:27:1:48:::	TLML_29_	RNA
2316	CLONES_TRBTLML_29__infusion_TCR-JV_cDNA_13_CCTCTATC_merged_170000.txt	4603	1	3.03887e-05	TGTGCCAGCAGTTACTCGGCGGGTAACTCCTACAATGAGCAGTTCTTC	EEEEEEEEEEEEEEEEEEEEEEEEEEEEEEEEEEEEEEEEEEEAEEEE	TRBV6-5*00(470)	TRBD2*00(25)	TRBJ2-1*00(250)		519|537|556|0|18||90.0	23|28|48|18|23||25.0	20|42|70|26|48||110.0												TGTGCCAGCAGTTACTCGGCGGGTAACTCCTACAATGAGCAGTTCTTC	32								CASSYSAGNSYNEQFF		:::::::::0:1:18:18:-7:-4:23:26:0:48:::	TLML_29_	RNA
2317	CLONES_TRBTLML_29__infusion_TCR-JV_cDNA_13_CCTCTATC_merged_170000.txt	4604	1	3.03887e-05	TGTGCCAGCAGTTACTCGAGTCGGACGTTCCAAGAGACCCAGTACTTC	EEEEEEEEEEEEEEEEEEEEEEAEEEEEEEEEEEEEEEEEEEEEEEEE	TRBV6-5*00(465),TRBV6-6*00(417)		TRBJ2-5*00(235)		519|540|556|0|21||105.0;516|537|553|0|21||105.0		21|40|68|29|48||95.0												TGTGCCAGCAGTTACTCGAGTCGGACGTTCCAAGAGACCCAGTACTTC	32								CASSYSSRTFQETQYF		:::::::::0:4:21:::::29:-1:48:::	TLML_29_	RNA
2318	CLONES_TRBTLML_29__infusion_TCR-JV_cDNA_13_CCTCTATC_merged_170000.txt	4605	1	3.03887e-05	TGTGCCAGCAGTTACTCGAGCCAGACAAAGCCCTACGAGCAGTACTTC	EEEEEEEEEEEEEEEEEEEEEEEEAEEEEEEEEEEEEEEEEEEEEEEE	TRBV6-6*00(270),TRBV6-5*00(254)		TRBJ2-7*00(225)		516|536|553|0|20||100.0;519|539|556|0|20||100.0		22|39|67|31|48||85.0												TGTGCCAGCAGTTACTCGAGCCAGACAAAGCCCTACGAGCAGTACTTC	32								CASSYSSQTKPYEQYF		:::::::::0:3:20:::::31:-2:48:::	TLML_29_	RNA
2319	CLONES_TRBTLML_29__infusion_TCR-JV_cDNA_13_CCTCTATC_merged_170000.txt	4606	1	3.03887e-05	TGTGCCAGCAGTTACTCGAAATCTAGCGACCAAGAGACCCAGTACTTC	EEEEEEEEEEEEEEEEEEEEEEEEEEEEEEEEEEEEEEEEEEEEEEEE	TRBV6-2*00(590),TRBV6-3*00(590)	TRBD2*00(30)	TRBJ2-5*00(240)		516|535|553|0|19||95.0;516|535|553|0|19||95.0	20|26|48|22|28||30.0	20|40|68|28|48||100.0												TGTGCCAGCAGTTACTCGAAATCTAGCGACCAAGAGACCCAGTACTTC	36								CASSYSKSSDQETQYF		:::::::::0:2:19:22:-4:-6:28:28:0:48:::	TLML_29_	RNA
2320	CLONES_TRBTLML_29__infusion_TCR-JV_cDNA_13_CCTCTATC_merged_170000.txt	4607	1	3.03887e-05	TGTGCCAGCAGTTACTCAGAGGCTGGCTCCTACAATGAGCAGTTCTTC	EEEEEAEEEEEEEEEEEEEEEEEEEEEEEEEEEEEEEEEEEEEEEEEE	TRBV6-6*00(420),TRBV6-5*00(372)		TRBJ2-1*00(255)		516|533|553|0|17||85.0;519|536|556|0|17||85.0		19|42|70|25|48||115.0												TGTGCCAGCAGTTACTCAGAGGCTGGCTCCTACAATGAGCAGTTCTTC	32								CASSYSEAGSYNEQFF		:::::::::0:0:17:::::25:1:48:::	TLML_29_	RNA
2321	CLONES_TRBTLML_29__infusion_TCR-JV_cDNA_13_CCTCTATC_merged_170000.txt	4608	1	3.03887e-05	TGTGCCAGCAGTTACCTCGGTCCCCAGGGGGGTTCACCCCTCCACTTT	EEEEEAAEEEEEEEEEEEEE7EAAEEEEEEEEEEEEEEEEEEEEEEEE	TRBV6-5*00(335)	TRBD1*00(35)	TRBJ1-6*00(220)		519|534|556|0|15||75.0	16|23|36|24|31||35.0	29|45|73|32|48||80.0												TGTGCCAGCAGTTACCTCGGTCCCCAGGGGGGTTCACCCCTCCACTTT	22								CASSYLGPQGGSPLHF		:::::::::0:-2:15:24:-4:-1:31:32:-9:48:::	TLML_29_	RNA
2322	CLONES_TRBTLML_29__infusion_TCR-JV_cDNA_13_CCTCTATC_merged_170000.txt	4609	1	3.03887e-05	TGTGCCAGCAGTTACCTGGGAGGGAGGAGTAACTATGGCTACACCTTC	EEEEEEEEEEEEEEEEAEEEEEEEEEEEEEEEEEEEEAAEEAE<EEEE	TRBV6-2*00(110),TRBV6-3*00(110),TRBV6-5*00(110),TRBV12-4*00(100),TRBV27*00(100)	TRBD2*00(35)	TRBJ1-2*00(235)		516|531|553|0|15||75.0;516|531|553|0|15||75.0;519|534|556|0|15||75.0;530|543|567|0|13||65.0;556|569|593|0|13||65.0	25|32|48|17|24||35.0	21|40|68|29|48||95.0												TGTGCCAGCAGTTACCTGGGAGGGAGGAGTAACTATGGCTACACCTTC	27								CASSYLGGRSNYGYTF		:::::::::0:-2:15:17:-9:0:24:29:-1:48:::	TLML_29_	RNA
2323	CLONES_TRBTLML_29__infusion_TCR-JV_cDNA_13_CCTCTATC_merged_170000.txt	4610	1	3.03887e-05	TGTGCCAGCAGTTACCCAGACAGGCCGACGAACACTGAAGCTTTCTTT	EEEEEEEEEEEEEEEEEEEEEEEEEEEEEEEEEEEEEEEEEEEEEEEE	TRBV6-2*00(171),TRBV6-3*00(171)	TRBD1*00(30)	TRBJ1-1*00(145)		516|531|553|0|15||75.0;516|531|553|0|15||75.0	14|20|36|18|24||30.0	21|40|68|29|48||95.0												TGTGCCAGCAGTTACCCAGACAGGCCGACGAACACTGAAGCTTTCTTT	36								CASSYPDRPTNTEAFF		:::::::::0:-2:15:18:-2:-4:24:29:-1:48:::	TLML_29_	RNA
2324	CLONES_TRBTLML_29__infusion_TCR-JV_cDNA_13_CCTCTATC_merged_170000.txt	4611	1	3.03887e-05	TGTGCCAGCAGTTACCACATTCCGGGTCAAAATGAAAAACTGTTTTTT	EEEEEEEEEEEEEEEEEEEEEEEEEEEEEEEAEAEEEEEEEEEEEEEE	TRBV6-6*00(485)	TRBD1*00(25),TRBD2*00(25)	TRBJ1-4*00(230)		516|531|553|0|15||75.0	10|15|36|21|26||25.0;14|19|48|21|26||25.0	25|43|71|30|48||90.0												TGTGCCAGCAGTTACCACATTCCGGGTCAAAATGAAAAACTGTTTTTT	32								CASSYHIPGQNEKLFF		:::::::::0:-2:15:21:2:-9:26:30:-5:48:::	TLML_29_	RNA
2325	CLONES_TRBTLML_29__infusion_TCR-JV_cDNA_13_CCTCTATC_merged_170000.txt	4612	1	3.03887e-05	TGTGCCAGCAGTTACGGCGGGACAGGGGGCGGGCAGCCCCAGCATTTT	EEEEEAEEEEE<EEEEEEEEEEEEAEEEEEEEEEEEEEAEEEEEEEEE	TRBV6-2*00(765),TRBV6-3*00(765)	TRBD1*00(70)	TRBJ1-5*00(180)		516|531|553|0|15||75.0;516|531|553|0|15||75.0	11|25|36|17|31||70.0	27|42|70|33|48||75.0												TGTGCCAGCAGTTACGGCGGGACAGGGGGCGGGCAGCCCCAGCATTTT	27								CASSYGGTGGGQPQHF		:::::::::0:-2:15:17:1:1:31:33:-7:48:::	TLML_29_	RNA
2326	CLONES_TRBTLML_29__infusion_TCR-JV_cDNA_13_CCTCTATC_merged_170000.txt	4613	1	3.03887e-05	TGTGCCAGCAGTTACAGGGGGGACGGAGGGGCGGATGGCTACACCTTC	EEEEEEEEEEEEEEEEEEEEEAEEEEEEEEEEEAEAEEEEEEEEEEEE	TRBV6-5*00(660)	TRBD1*00(30),TRBD2*00(30)	TRBJ1-2*00(210)		519|534|556|0|15||75.0	17|23|36|15|21||30.0;26|32|48|24|30||30.0	26|40|68|34|48||70.0												TGTGCCAGCAGTTACAGGGGGGACGGAGGGGCGGATGGCTACACCTTC	32								CASSYRGDGGADGYTF		:::::::::0:-2:15:15:-5:-1:21:34:-6:48:::	TLML_29_	RNA
2327	CLONES_TRBTLML_29__infusion_TCR-JV_cDNA_13_CCTCTATC_merged_170000.txt	4614	1	3.03887e-05	TGTGCCAGCAGTCTCCCCCCGGGGAGCTCCTACAATGAGCAGTTCTTC	EEEEEEEEEEEEEEEEEEEEEEEEEEEEEEEEEEEEEEEEEEEEEEEE	TRBV27*00(760)	TRBD1*00(25),TRBD2*00(25)	TRBJ2-1*00(190)		556|568|593|0|12||60.0	1|6|36|14|19||25.0;2|7|48|12|17||25.0	16|42|70|22|48||130.0												TGTGCCAGCAGTCTCCCCCCGGGGAGCTCCTACAATGAGCAGTTCTTC	36								CASSLPPGSSYNEQFF		:::::::::0:-5:12:14:11:-18:19:22:4:48:::	TLML_29_	RNA
2328	CLONES_TRBTLML_29__infusion_TCR-JV_cDNA_13_CCTCTATC_merged_170000.txt	4615	1	3.03887e-05	TGTGCCAGCAGTCTCAGGACAGGGGGAATGAACACTGAAGCTTTCTTT	EEEEEEEEEEEEEEEEEEEEEEEAEEEEEEEEEEEEAEEEEEEEEEEE	TRBV12-3*00(515),TRBV12-4*00(515)	TRBD1*00(50)	TRBJ1-1*00(245)		530|542|567|0|12||60.0;530|542|567|0|12||60.0	13|23|36|16|26||50.0	19|40|68|27|48||105.0												TGTGCCAGCAGTCTCAGGACAGGGGGAATGAACACTGAAGCTTTCTTT	32								CASSLRTGGMNTEAFF		:::::::::0:-5:12:16:-1:-1:26:27:1:48:::	TLML_29_	RNA
2329	CLONES_TRBTLML_29__infusion_TCR-JV_cDNA_13_CCTCTATC_merged_170000.txt	4616	1	3.03887e-05	TGTGCCAGCAGTCTACAGGCGTCACCCCCAACCTACGAGCAGTACTTC	EEEEEEAEEEEEEEEEEEEEEEEAEEAEEAEEEEEEEEEEEEEEEEEE	TRBV6-2*00(230),TRBV6-3*00(230),TRBV6-1*00(214),TRBV6-5*00(214)	TRBD1*00(27)	TRBJ2-7*00(225)		516|528|553|0|12||60.0;516|528|553|0|12||60.0;516|528|553|0|12||60.0;519|531|556|0|12||60.0	15|30|36|14|29|SG20CSG22TSG24A|27.0	22|39|67|31|48||85.0												TGTGCCAGCAGTCTACAGGCGTCACCCCCAACCTACGAGCAGTACTTC	32								CASSLQASPPTYEQYF		:::::::::0:-5:12:14:-3:6:29:31:-2:48:::	TLML_29_	RNA
2330	CLONES_TRBTLML_29__infusion_TCR-JV_cDNA_13_CCTCTATC_merged_170000.txt	4617	1	3.03887e-05	TGTGCCAGCAGTCCTCGCTGGGCGGGGGATCAGGGTACGCAGTATTTT	EEEEEEEEEEEEEEEEEEEEEEEEEEEEEEEEEEEEEEEEEEEEEEEE	TRBV27*00(350)	TRBD1*00(25),TRBD2*00(25)	TRBJ2-3*00(205)		556|568|593|0|12||60.0	16|21|36|30|35||25.0;23|28|48|21|26||25.0	28|41|69|35|48||65.0												TGTGCCAGCAGTCCTCGCTGGGCGGGGGATCAGGGTACGCAGTATTTT	36								CASSPRWAGDQGTQYF		:::::::::0:-5:12:30:-4:-3:35:35:-8:48:::	TLML_29_	RNA
2331	CLONES_TRBTLML_29__infusion_TCR-JV_cDNA_13_CCTCTATC_merged_170000.txt	4618	1	3.03887e-05	TGTGCCAGCAGTCCTACATCGGGGACTAGCACAGATACGCAGTATTTT	<<EEEAAEAEEEEEEEEEEEEEEEEEEEEEEEEEEEEEEEEEEEEEEE	TRBV9*00(525)		TRBJ2-3*00(255)		559|570|595|0|11||55.0		18|41|69|25|48||115.0												TGTGCCAGCAGTCCTACATCGGGGACTAGCACAGATACGCAGTATTTT	27								CASSPTSGTSTDTQYF		:::::::::0:-5:11:::::25:2:48:::	TLML_29_	RNA
2332	CLONES_TRBTLML_29__infusion_TCR-JV_cDNA_13_CCTCTATC_merged_170000.txt	4619	1	3.03887e-05	TGTGCCAGCAGTCCCCCGGGACAGGGTGTTTACAATGAGCAGTTCTTC	EEEEEEEE<AEAEEEEEAEEEAAAEEEEEEEEEEEEEEEEEEEEEEEE	TRBV2*00(820)	TRBD1*00(60)	TRBJ2-1*00(230)		518|530|555|0|12||60.0	9|21|36|14|26||60.0	24|42|70|30|48||90.0												TGTGCCAGCAGTCCCCCGGGACAGGGTGTTTACAATGAGCAGTTCTTC	27								CASSPPGQGVYNEQFF		:::::::::0:-5:12:14:3:-3:26:30:-4:48:::	TLML_29_	RNA
2333	CLONES_TRBTLML_29__infusion_TCR-JV_cDNA_13_CCTCTATC_merged_170000.txt	4620	1	3.03887e-05	TGTGCCAGCAGTCCGACTCACAGGGGGCTTTTCACTGAAGCTTTCTTT	EEEEEEEEEEEAEEEAEAEEEEEEEEEEEEEEEAEEEEEEEEEEEEEE	TRBV3-1*00(450),TRBV3-2*00(402)	TRBD1*00(45)	TRBJ1-1*00(220)		543|554|580|0|11||55.0;543|554|580|0|11||55.0	15|24|36|19|28||45.0	24|40|68|32|48||80.0												TGTGCCAGCAGTCCGACTCACAGGGGGCTTTTCACTGAAGCTTTCTTT	32								CASSPTHRGLFTEAFF		:::::::::0:-6:11:19:-3:0:28:32:-4:48:::	TLML_29_	RNA
2334	CLONES_TRBTLML_29__infusion_TCR-JV_cDNA_13_CCTCTATC_merged_170000.txt	4621	1	3.03887e-05	TGTGCCAGCAGTCCGACGACAGGGTTCCTTCACTATGGCTACACCTTC	EEEEEEAEEEEEEEEEEEEEEEEEEEEEEEEEEAEEEEEEEEEEEEEE	TRBV2*00(469)	TRBD1*00(35)	TRBJ1-2*00(158)		518|530|555|0|12||60.0	14|21|36|17|24||35.0	23|40|68|31|48||85.0												TGTGCCAGCAGTCCGACGACAGGGTTCCTTCACTATGGCTACACCTTC	32								CASSPTTGFLHYGYTF		:::::::::0:-5:12:17:-2:-3:24:31:-3:48:::	TLML_29_	RNA
2335	CLONES_TRBTLML_29__infusion_TCR-JV_cDNA_13_CCTCTATC_merged_170000.txt	4622	1	3.03887e-05	TGTGCCAGCAGTCCACGGACAGGTAATAGCAATCAGCCCCAGCATTTT	EEEEEEEEEEEAEEEEEEEEE7EEEEEEEEEEEEEEEAEEEEEEEEEE	TRBV12-3*00(515),TRBV12-4*00(515)	TRBD1*00(35)	TRBJ1-5*00(255)		530|542|567|0|12||60.0;530|542|567|0|12||60.0	13|20|36|16|23||35.0	19|42|70|25|48||115.0												TGTGCCAGCAGTCCACGGACAGGTAATAGCAATCAGCCCCAGCATTTT	22								CASSPRTGNSNQPQHF		:::::::::0:-5:12:16:-1:-4:23:25:1:48:::	TLML_29_	RNA
2337	CLONES_TRBTLML_29__infusion_TCR-JV_cDNA_13_CCTCTATC_merged_170000.txt	4624	1	3.03887e-05	TGTGCCAGCAGTCCAGACAGCAGCTCCTATAATTCACCCCTCCACTTT	EEAEEEEEEEEEEEEEEEEEEEEEEEEEEEEEAEEEEEEEEEEEEEEE	TRBV2*00(1259)	TRBD1*00(25)	TRBJ1-6*00(174)		518|530|555|0|12||60.0	14|19|36|15|20||25.0	18|45|73|21|48||135.0												TGTGCCAGCAGTCCAGACAGCAGCTCCTATAATTCACCCCTCCACTTT	32								CASSPDSSSYNSPLHF		:::::::::0:-5:12:15:-2:-5:20:21:2:48:::	TLML_29_	RNA
2338	CLONES_TRBTLML_29__infusion_TCR-JV_cDNA_13_CCTCTATC_merged_170000.txt	4625	1	3.03887e-05	TGTGCCAGCAGTCGGACGGGAGAAACTAACACCGGGGAGCTGTTTTTT	EEEEEEEEEEEEEEEEEEEEEEEEEEEEEEEEEEEEEEEEEEEEEEEE	TRBV2*00(340)	TRBD2*00(30)	TRBJ2-2*00(245)		518|530|555|0|12||60.0	24|30|48|16|22||30.0	22|43|71|27|48||105.0												TGTGCCAGCAGTCGGACGGGAGAAACTAACACCGGGGAGCTGTTTTTT	36								CASSRTGETNTGELFF		:::::::::0:-5:12:16:-8:-2:22:27:-2:48:::	TLML_29_	RNA
2339	CLONES_TRBTLML_29__infusion_TCR-JV_cDNA_13_CCTCTATC_merged_170000.txt	4626	1	3.03887e-05	TGTGCCAGCAGTCAGTTCACAGGGGTCGATAATTCACCCCTCCACTTT	EEEEEEEEEEEEEEEEEEEEEEEEEEEEEEEEEEEEEEEEEEEEEEEE	TRBV27*00(670)	TRBD1*00(35)	TRBJ1-6*00(194)		556|568|593|0|12||60.0	15|22|36|18|25||35.0	25|45|73|28|48||100.0												TGTGCCAGCAGTCAGTTCACAGGGGTCGATAATTCACCCCTCCACTTT	36								CASSQFTGVDNSPLHF		:::::::::0:-5:12:18:-3:-2:25:28:-5:48:::	TLML_29_	RNA
2340	CLONES_TRBTLML_29__infusion_TCR-JV_cDNA_13_CCTCTATC_merged_170000.txt	4627	1	3.03887e-05	TGTGCCAGCAGTGTGCCCACTAGCGGGAGGGGGAACGAGCAGTACTTC	EEEEEEEEEEEEEEEEEEEEEEEEEEEEEEEEEEEEEEEEEEEEEEEE	TRBV25-1*00(530)	TRBD2*00(65)	TRBJ2-7*00(210)		551|564|588|0|13||65.0	19|32|48|18|31||65.0	25|39|67|34|48||70.0												TGTGCCAGCAGTGTGCCCACTAGCGGGAGGGGGAACGAGCAGTACTTC	36								CASSVPTSGRGNEQYF		:::::::::0:-4:13:18:-3:0:31:34:-5:48:::	TLML_29_	RNA
2341	CLONES_TRBTLML_29__infusion_TCR-JV_cDNA_13_CCTCTATC_merged_170000.txt	4628	1	3.03887e-05	TGTGCCAGCAGTGCCTCGACTCGGGGGGGAAAACAGCCCCAGCATTTT	EEEEEE<EEEEEEAEEEEEEEEEEEEEEEEEEEEAEEEEEEEE<EEEE	TRBV12-3*00(625),TRBV12-4*00(625)	TRBD1*00(25)	TRBJ1-5*00(215)		530|542|567|0|12||60.0;530|542|567|0|12||60.0	18|23|36|22|27||25.0	27|42|70|33|48||75.0												TGTGCCAGCAGTGCCTCGACTCGGGGGGGAAAACAGCCCCAGCATTTT	27								CASSASTRGGKQPQHF		:::::::::0:-5:12:22:-6:-1:27:33:-7:48:::	TLML_29_	RNA
2342	CLONES_TRBTLML_29__infusion_TCR-JV_cDNA_13_CCTCTATC_merged_170000.txt	4629	1	3.03887e-05	TGTGCCAGCAGTGCCCTCAGGGGTGCGGAGAATTCACCCCTCCACTTT	EEEEEEEEEEEEEEEEEEEEEEEEAEAEEEEEEEEEEEEEEEEEEEEE	TRBV2*00(340)	TRBD1*00(30)	TRBJ1-6*00(214)		518|531|555|0|13||65.0	16|22|36|17|23||30.0	27|45|73|30|48||90.0												TGTGCCAGCAGTGCCCTCAGGGGTGCGGAGAATTCACCCCTCCACTTT	32								CASSALRGAENSPLHF		:::::::::0:-4:13:17:-4:-2:23:30:-7:48:::	TLML_29_	RNA
2343	CLONES_TRBTLML_29__infusion_TCR-JV_cDNA_13_CCTCTATC_merged_170000.txt	4630	1	3.03887e-05	TGTGCCAGCAGTGCCCTGACAGGATATCGGACAGATACGCAGTATTTT	EEEEEEEEEEEEEEEEEEEEEEEEEEEEEEEEEEEEEEEEEEEEEEAE	TRBV6-1*00(254),TRBV6-6*00(233)	TRBD1*00(30)	TRBJ2-3*00(230)		516|529|553|0|13||65.0;516|528|553|0|12||60.0	14|20|36|17|23||30.0	23|41|69|30|48||90.0												TGTGCCAGCAGTGCCCTGACAGGATATCGGACAGATACGCAGTATTTT	32								CASSALTGYRTDTQYF		:::::::::0:-4:13:17:-2:-4:23:30:-3:48:::	TLML_29_	RNA
2344	CLONES_TRBTLML_29__infusion_TCR-JV_cDNA_13_CCTCTATC_merged_170000.txt	4631	1	3.03887e-05	TGTGCCAGCAGTGCCGAGACTAGCGGGATTCCCTGGGAGCAGTACTTC	EEEEEA6AAEEEEEEEEEEEEEEAEEEEEEE<EAAEAEEEEEEEEEEE	TRBV5-6*00(550),TRBV5-7*00(502),TRBV5-5*00(486)	TRBD2*00(59)	TRBJ2-7*00(200)		550|561|586|0|11||55.0;551|562|587|0|11||55.0;549|560|585|0|11||55.0	14|29|48|13|28|SG17A|59.0	27|39|67|36|48||60.0												TGTGCCAGCAGTGCCGAGACTAGCGGGATTCCCTGGGAGCAGTACTTC	21								CASSAETSGIPWEQYF		:::::::::0:-5:11:13:2:-3:28:36:-7:48:::	TLML_29_	RNA
2345	CLONES_TRBTLML_29__infusion_TCR-JV_cDNA_13_CCTCTATC_merged_170000.txt	4632	1	3.03887e-05	TGTGCCAGCAGTGGGGGGACAGGGGGCTTGAACACTGAAGCTTTCTTT	EEEEEEEEEEEEEEEEEEEEEEEEEEEEEEEEEEEEEEEEEEEEEEEE	TRBV6-4*00(390)	TRBD1*00(60)	TRBJ1-1*00(240)		518|531|555|0|13||65.0	12|24|36|15|27||60.0	20|40|68|28|48||100.0												TGTGCCAGCAGTGGGGGGACAGGGGGCTTGAACACTGAAGCTTTCTTT	36								CASSGGTGGLNTEAFF		:::::::::0:-4:13:15:0:0:27:28:0:48:::	TLML_29_	RNA
2346	CLONES_TRBTLML_29__infusion_TCR-JV_cDNA_13_CCTCTATC_merged_170000.txt	4633	1	3.03887e-05	TGTGCCAGCAGTGATGTTAGCCTAGCGGGAGTGAACATTCAGTACTTC	EEEEEEEEEEEEEEEEEEEEEEEEEEEEEEEEEEEEAEEEEEEEEEEE	TRBV2*00(240)	TRBD2*00(50)	TRBJ2-4*00(215)		518|532|555|0|14||70.0	20|30|48|21|31||50.0	27|42|70|33|48||75.0												TGTGCCAGCAGTGATGTTAGCCTAGCGGGAGTGAACATTCAGTACTTC	32								CASSDVSLAGVNIQYF		:::::::::0:-3:14:21:-4:-2:31:33:-7:48:::	TLML_29_	RNA
2347	CLONES_TRBTLML_29__infusion_TCR-JV_cDNA_13_CCTCTATC_merged_170000.txt	4634	1	3.03887e-05	TGTGCCAGCAGTGACCCCGGCTCAGGGACCAATCAGCCCCAGCATTTT	EEEE7EEEEEEEEEEEEAEEAEAEEAEEAEEEEE<EEEEEEE<EEEEE	TRBV25-1*00(470)	TRBD1*00(28),TRBD2*00(25)	TRBJ1-5*00(235)		551|565|588|0|14||70.0	9|21|36|15|27|SG14CSA15T|28.0;13|18|48|15|20||25.0	23|42|70|29|48||95.0												TGTGCCAGCAGTGACCCCGGCTCAGGGACCAATCAGCCCCAGCATTTT	22								CASSDPGSGTNQPQHF		:::::::::0:-3:14:15:3:-3:27:29:-3:48:::	TLML_29_	RNA
2348	CLONES_TRBTLML_29__infusion_TCR-JV_cDNA_13_CCTCTATC_merged_170000.txt	4635	1	3.03887e-05	TGTGCCAGCAGTGAATTGAGGCCTTCAACGGCTGAAAAACTGTTTTTT	EEEEEEEEEEEEEEEEEEEEEEEEEEEEEEEEEEEEEEEEEEEEEEEE	TRBV6-1*00(245),TRBV6-6*00(214)		TRBJ1-4*00(220)		516|531|553|0|15||75.0;516|528|553|0|12||60.0		27|43|71|32|48||80.0												TGTGCCAGCAGTGAATTGAGGCCTTCAACGGCTGAAAAACTGTTTTTT	36								CASSELRPSTAEKLFF		:::::::::0:-2:15:::::32:-7:48:::	TLML_29_	RNA
2349	CLONES_TRBTLML_29__infusion_TCR-JV_cDNA_13_CCTCTATC_merged_170000.txt	4636	1	3.03887e-05	TGTGCCAGCAGTGAACTCGGGGGGGGCGTCACAGATACGCAGTATTTT	EEEEEEEEEEEEEEEEEEEEEEEEEEEEEEEEEEEEEEEEEEEEEEEE	TRBV2*00(415)	TRBD1*00(35)	TRBJ2-3*00(235)		518|533|555|0|15||75.0	18|25|36|21|28||35.0	22|41|69|29|48||95.0												TGTGCCAGCAGTGAACTCGGGGGGGGCGTCACAGATACGCAGTATTTT	36								CASSELGGGVTDTQYF		:::::::::0:-2:15:21:-6:1:28:29:-2:48:::	TLML_29_	RNA
2350	CLONES_TRBTLML_29__infusion_TCR-JV_cDNA_13_CCTCTATC_merged_170000.txt	4637	1	3.03887e-05	TGTGCCAGCAGTGAACTAGCAGGTCCTAGCACAGATACGCAGTATTTT	EEEEAEEEEEEEEEEEEEEEEEEEEEEEEEEEEEEEEEEEEEEEEEEE	TRBV2*00(360)	TRBD2*00(25)	TRBJ2-3*00(255)		518|533|555|0|15||75.0	20|25|48|15|20||25.0	18|41|69|25|48||115.0												TGTGCCAGCAGTGAACTAGCAGGTCCTAGCACAGATACGCAGTATTTT	32								CASSELAGPSTDTQYF		:::::::::0:-2:15:15:-4:-7:20:25:2:48:::	TLML_29_	RNA
2351	CLONES_TRBTLML_29__infusion_TCR-JV_cDNA_13_CCTCTATC_merged_170000.txt	4638	1	3.03887e-05	TGTGCCAGCAGTGAACAGGGGGCCGGAGGCAATCAGCCCCAGCATTTT	EEEEEEEEEEEEEEEEEEEEEEEEEEEEEEEEEEEEEEEEEEEEEEEE	TRBV28*00(310)	TRBD1*00(45)	TRBJ1-5*00(240)		564|576|601|0|12||60.0	15|24|36|14|23||45.0	22|42|70|28|48||100.0												TGTGCCAGCAGTGAACAGGGGGCCGGAGGCAATCAGCCCCAGCATTTT	36								CASSEQGAGGNQPQHF		:::::::::0:-5:12:14:-3:0:23:28:-2:48:::	TLML_29_	RNA
2352	CLONES_TRBTLML_29__infusion_TCR-JV_cDNA_13_CCTCTATC_merged_170000.txt	4639	1	3.03887e-05	TGTGCCAGCAGTGAAGTCCGGGACATTCCTGGAAACACCATATATTTT	EEEEEEEEEEEEEEEEEEEEEEEEEEEEEEEEEEEEEEEEEEEEEEEE	TRBV2*00(225)	TRBD1*00(40),TRBD2*00(35)	TRBJ1-3*00(240)		518|534|555|0|16||80.0	10|18|36|17|25||40.0;14|21|48|17|24||35.0	22|42|70|28|48||100.0												TGTGCCAGCAGTGAAGTCCGGGACATTCCTGGAAACACCATATATTTT	36								CASSEVRDIPGNTIYF		:::::::::0:-1:16:17:2:-6:25:28:-2:48:::	TLML_29_	RNA
2353	CLONES_TRBTLML_29__infusion_TCR-JV_cDNA_13_CCTCTATC_merged_170000.txt	4640	1	3.03887e-05	TGTGCCAGCAGTGAAGCGGCCCCCGGCGGCAACACTGAAGCTTTCTTT	EEEEEEEEEEEEEEEEEEEEEEEEEEEEEEEEEEEEEEEEEEEEEEEE	TRBV6-1*00(350)	TRBD1*00(30)	TRBJ1-1*00(230)		516|534|553|0|18||90.0	0|6|36|18|24||30.0	22|40|68|30|48||90.0												TGTGCCAGCAGTGAAGCGGCCCCCGGCGGCAACACTGAAGCTTTCTTT	36								CASSEAAPGGNTEAFF		:::::::::0:1:18:18:12:-18:24:30:-2:48:::	TLML_29_	RNA
2354	CLONES_TRBTLML_29__infusion_TCR-JV_cDNA_13_CCTCTATC_merged_170000.txt	4641	1	3.03887e-05	TGTGCCAGCAGTGAAGGACTGTCAATGGGGGTCTACGAGCAGTACTTC	EEEEEEEEEEEEEEEEEEEEEEEEEEEEEEEEEEEEEEEEEEEEEEEE	TRBV2*00(150)	TRBD1*00(25)	TRBJ2-7*00(220)		518|534|555|0|16||80.0	5|10|36|18|23||25.0	23|39|67|32|48||80.0												TGTGCCAGCAGTGAAGGACTGTCAATGGGGGTCTACGAGCAGTACTTC	36								CASSEGLSMGVYEQYF		:::::::::0:-1:16:18:7:-14:23:32:-3:48:::	TLML_29_	RNA
2355	CLONES_TRBTLML_29__infusion_TCR-JV_cDNA_13_CCTCTATC_merged_170000.txt	4642	1	3.03887e-05	TGTGCCAGCAGTGAAGATTCAGGGAGGTTGGATCAGCCCCAGCATTTT	EEEEEEEEEEEEEEEEEEEEEEEEEEEEEEEEEEEEEEEEEEEEEEEE	TRBV2*00(225)	TRBD2*00(30)	TRBJ1-5*00(225)		518|534|555|0|16||80.0	25|31|48|21|27||30.0	25|42|70|31|48||85.0												TGTGCCAGCAGTGAAGATTCAGGGAGGTTGGATCAGCCCCAGCATTTT	36								CASSEDSGRLDQPQHF		:::::::::0:-1:16:21:-9:-1:27:31:-5:48:::	TLML_29_	RNA
2356	CLONES_TRBTLML_29__infusion_TCR-JV_cDNA_13_CCTCTATC_merged_170000.txt	4643	1	3.03887e-05	TGTGCCAGCAGTACCCGTCGGGGGGAGGGCTACAATGAGCAGTTCTTC	EEEEEEEEEEEEEEEEEEEEEEEEEEEEEEEEEEEEEEEEEEEEEEEE	TRBV6-2*00(130),TRBV6-3*00(130),TRBV6-4*00(130),TRBV6-5*00(130),TRBV6-6*00(130)	TRBD2*00(35)	TRBJ2-1*00(235)		516|528|553|0|12||60.0;516|528|553|0|12||60.0;518|530|555|0|12||60.0;519|531|556|0|12||60.0;516|528|553|0|12||60.0	25|32|48|22|29||35.0	23|42|70|29|48||95.0												TGTGCCAGCAGTACCCGTCGGGGGGAGGGCTACAATGAGCAGTTCTTC	36								CASSTRRGEGYNEQFF		:::::::::0:-5:12:22:-9:0:29:29:-3:48:::	TLML_29_	RNA
2357	CLONES_TRBTLML_29__infusion_TCR-JV_cDNA_13_CCTCTATC_merged_170000.txt	4644	1	3.03887e-05	TGTGCCAGCAGTAGGACTAGCGGGGTGAACACCGGGGAGCTGTTTTTT	EEEEEEEEEEEEEEEEEEEEEEEEE<EEAEEEAEAEEEEEEEEEEEEE	TRBV12-3*00(350),TRBV12-4*00(350)	TRBD2*00(55)	TRBJ2-2*00(250)		530|542|567|0|12||60.0;530|542|567|0|12||60.0	17|28|48|13|24||55.0	21|43|71|26|48||110.0												TGTGCCAGCAGTAGGACTAGCGGGGTGAACACCGGGGAGCTGTTTTTT	27								CASSRTSGVNTGELFF		:::::::::0:-5:12:13:-1:-4:24:26:-1:48:::	TLML_29_	RNA
2358	CLONES_TRBTLML_29__infusion_TCR-JV_cDNA_13_CCTCTATC_merged_170000.txt	4645	1	3.03887e-05	TGTGCCAGCAGTAACTCGGGCTTCGGAGACACAGATACGCAGTATTTT	<EEEEEEEEEEEEEEEA<EEAEEAAEEEEEAEEEEEAEEEEAEEEEEE	TRBV6-2*00(464),TRBV6-3*00(464)		TRBJ2-3*00(235)		516|534|553|0|18|ST528A|74.0;516|534|553|0|18|ST528A|74.0		22|41|69|29|48||95.0												TGTGCCAGCAGTAACTCGGGCTTCGGAGACACAGATACGCAGTATTTT	27								CASSNSGFGDTDTQYF		:::::::::0:1:18:::::29:-2:48:::	TLML_29_	RNA
2359	CLONES_TRBTLML_29__infusion_TCR-JV_cDNA_13_CCTCTATC_merged_170000.txt	4646	1	3.03887e-05	TGTGCCAGCAGTAACCGGGACAGGGTGGGCACAGATACGCAGTATTTT	EEEEEEEEEEEEEEEEEEEEEEEEEEEEEEEEEEEEEEEEEEEEEEEE	TRBV2*00(565)	TRBD1*00(55)	TRBJ2-3*00(240)		518|530|555|0|12||60.0	10|21|36|14|25||55.0	21|41|69|28|48||100.0												TGTGCCAGCAGTAACCGGGACAGGGTGGGCACAGATACGCAGTATTTT	36								CASSNRDRVGTDTQYF		:::::::::0:-5:12:14:2:-3:25:28:-1:48:::	TLML_29_	RNA
2360	CLONES_TRBTLML_29__infusion_TCR-JV_cDNA_13_CCTCTATC_merged_170000.txt	4647	1	3.03887e-05	TGTGCCAGCAGTAACCGGGACAGGGGCCCCTCCTACGAGCAGTACTTC	EEEEEEEEEEEEEEEEEEEEE<EEEEEEEEAEEEEEEEEEEEEEEEEE	TRBV7-9*00(535)	TRBD1*00(60)	TRBJ2-7*00(235)		556|567|593|0|11||55.0	10|22|36|14|26||60.0	20|39|67|29|48||95.0												TGTGCCAGCAGTAACCGGGACAGGGGCCCCTCCTACGAGCAGTACTTC	27								CASSNRDRGPSYEQYF		:::::::::0:-6:11:14:2:-2:26:29:0:48:::	TLML_29_	RNA
2361	CLONES_TRBTLML_29__infusion_TCR-JV_cDNA_13_CCTCTATC_merged_170000.txt	4648	1	3.03887e-05	TGTGCCAGCAGCTTTACTAACAGGGGGCCTTACAATGAGCAGTTCTTC	AEEEEEEEEEEEEEEEAAEAEEEEAEEEEEEEAAAEEAAEEEEEEEEE	TRBV5-4*00(560),TRBV5-8*00(512)	TRBD1*00(45)	TRBJ2-1*00(230)		549|563|585|0|14||70.0;551|565|587|0|14||70.0	15|24|36|19|28||45.0	24|42|70|30|48||90.0												TGTGCCAGCAGCTTTACTAACAGGGGGCCTTACAATGAGCAGTTCTTC	32								CASSFTNRGPYNEQFF		:::::::::0:-2:14:19:-3:0:28:30:-4:48:::	TLML_29_	RNA
2362	CLONES_TRBTLML_29__infusion_TCR-JV_cDNA_13_CCTCTATC_merged_170000.txt	4649	1	3.03887e-05	TGTGCCAGCAGCTTCCCTCAGGGAAAAATCGCCTACGAGCAGTACTTC	EEEEEEEEEEEEEEEEEEEEEEEEEEEEEEEEEEEEEEEEEEEEEAAA	TRBV7-2*00(702)	TRBD1*00(25),TRBD2*00(25)	TRBJ2-7*00(95)		580|594|617|0|14||70.0	16|21|36|18|23||25.0;0|5|48|14|19||25.0	22|39|67|31|48||85.0												TGTGCCAGCAGCTTCCCTCAGGGAAAAATCGCCTACGAGCAGTACTTC	32								CASSFPQGKIAYEQYF		:::::::::0:-3:14:18:-4:-3:23:31:-2:48:::	TLML_29_	RNA
2363	CLONES_TRBTLML_29__infusion_TCR-JV_cDNA_13_CCTCTATC_merged_170000.txt	4650	1	3.03887e-05	TGTGCCAGCAGCTTGTTAAGGACAGGGACTATTGGGGGCTACACCTTC	EEEAEAAAEEEEEEEEEAAEEEEEEAEEEEEEEEAAEEEEEEEEEEAE	TRBV5-4*00(830)	TRBD1*00(40),TRBD2*00(35)	TRBJ1-2*00(200)		549|564|585|0|15||75.0	13|21|36|19|27||40.0;16|23|48|24|31||35.0	28|40|68|36|48||60.0												TGTGCCAGCAGCTTGTTAAGGACAGGGACTATTGGGGGCTACACCTTC	32								CASSLLRTGTIGGYTF		:::::::::0:-1:15:19:-1:-3:27:36:-8:48:::	TLML_29_	RNA
2364	CLONES_TRBTLML_29__infusion_TCR-JV_cDNA_13_CCTCTATC_merged_170000.txt	4651	1	3.03887e-05	TGTGCCAGCAGCTTGTCTCTAGCGGCAGGCACAGATACGCAGTATTTT	EEEEEEEEEEEEEEEEEEEEEEEEEEEEEEEEAEAAEEEEEEEEAE<E	TRBV5-4*00(175),TRBV5-5*00(175)		TRBJ2-3*00(204)		549|583|585|0|35|SG564TI566TSA567TST571GST574A|85.0;549|583|585|0|35|SG564TI566TSA567TST571GST574A|85.0		21|41|69|28|48||100.0												TGTGCCAGCAGCTTGTCTCTAGCGGCAGGCACAGATACGCAGTATTTT	27								CASSLSLAAGTDTQYF		:::::::::0:18:35:::::28:-1:48:::	TLML_29_	RNA
2365	CLONES_TRBTLML_29__infusion_TCR-JV_cDNA_13_CCTCTATC_merged_170000.txt	4652	1	3.03887e-05	TGTGCCAGCAGCTTGTACCAGGGAAAAAGCAATCAGCCCCAGCATTTT	EEEEEEEEEEEEEEEEEEEEEEAEEEEEAEEEEEEEEEEEEEEEEEEE	TRBV7-9*00(710)	TRBD1*00(25)	TRBJ1-5*00(245)		556|570|593|0|14||70.0	16|21|36|18|23||25.0	21|42|70|27|48||105.0												TGTGCCAGCAGCTTGTACCAGGGAAAAAGCAATCAGCCCCAGCATTTT	32								CASSLYQGKSNQPQHF		:::::::::0:-3:14:18:-4:-3:23:27:-1:48:::	TLML_29_	RNA
2366	CLONES_TRBTLML_29__infusion_TCR-JV_cDNA_13_CCTCTATC_merged_170000.txt	4653	1	3.03887e-05	TGTGCCAGCAGCTTGGTGGCCCAGGGGAGCAATCAGCCCCAGCATTTT	EAEAAEEEE<EEEEEEAEAE<EAEEEEEEEEEEEEEEEEEAEEEEEEE	TRBV5-5*00(440),TRBV5-6*00(408),TRBV5-7*00(392)	TRBD1*00(30)	TRBJ1-5*00(245)		549|565|585|0|16||80.0;550|566|586|0|16||80.0;551|567|587|0|16||80.0	16|22|36|21|27||30.0	21|42|70|27|48||105.0												TGTGCCAGCAGCTTGGTGGCCCAGGGGAGCAATCAGCCCCAGCATTTT	27								CASSLVAQGSNQPQHF		:::::::::0:0:16:21:-4:-2:27:27:-1:48:::	TLML_29_	RNA
2367	CLONES_TRBTLML_29__infusion_TCR-JV_cDNA_13_CCTCTATC_merged_170000.txt	4654	1	3.03887e-05	TGTGCCAGCAGCTTGGCCCTAGCGGGAGGGATCAATGAGCAGTTCTTC	EEEEEEEEEEEEEEEEEEEEEEEEAEEEEEE<EEEEEEEEEEEEEEEE	TRBV5-5*00(515),TRBV5-6*00(467)	TRBD2*00(60)	TRBJ2-1*00(220)		549|567|585|0|18||90.0;550|568|586|0|18||90.0	20|32|48|18|30||60.0	26|42|70|32|48||80.0												TGTGCCAGCAGCTTGGCCCTAGCGGGAGGGATCAATGAGCAGTTCTTC	27								CASSLALAGGINEQFF		:::::::::0:2:18:18:-4:0:30:32:-6:48:::	TLML_29_	RNA
2368	CLONES_TRBTLML_29__infusion_TCR-JV_cDNA_13_CCTCTATC_merged_170000.txt	4655	1	3.03887e-05	TGTGCCAGCAGCTTGGCCCGCGGGGCGCAGAATTCACCCCTCCACTTT	EEEEEEEEEEEEEEEEEEEEEEEEEEEEEEEEEEEEEEEEEEEEEEEE	TRBV5-5*00(580),TRBV5-6*00(516)	TRBD1*00(35)	TRBJ1-6*00(214)		549|567|585|0|18||90.0;550|568|586|0|18||90.0	19|26|36|21|28||35.0	27|45|73|30|48||90.0												TGTGCCAGCAGCTTGGCCCGCGGGGCGCAGAATTCACCCCTCCACTTT	36								CASSLARGAQNSPLHF		:::::::::0:2:18:21:-7:2:28:30:-7:48:::	TLML_29_	RNA
2369	CLONES_TRBTLML_29__infusion_TCR-JV_cDNA_13_CCTCTATC_merged_170000.txt	4656	1	3.03887e-05	TGTGCCAGCAGCTTGGGTGACAGGGGACGTCAAAACATTCAGTACTTC	EEEEEEEEEEEEEEEEEEEEEEEEEEEEEEEEEEEEEEEEEEEEEEEE	TRBV5-4*00(480),TRBV5-8*00(432)	TRBD1*00(40)	TRBJ2-4*00(225)		549|565|585|0|16||80.0;551|567|587|0|16||80.0	14|22|36|18|26||40.0	25|42|70|31|48||85.0												TGTGCCAGCAGCTTGGGTGACAGGGGACGTCAAAACATTCAGTACTTC	36								CASSLGDRGRQNIQYF		:::::::::0:0:16:18:-2:-2:26:31:-5:48:::	TLML_29_	RNA
2370	CLONES_TRBTLML_29__infusion_TCR-JV_cDNA_13_CCTCTATC_merged_170000.txt	4657	1	3.03887e-05	TGTGCCAGCAGCTTGGGTAGCCAGGGCCCCACAGATACGCAGTATTTT	EEEEEEEEEEEEEEEEEEEEEEEEEEEEEEEEEEEEEEEEEEEEEEEE	TRBV5-8*00(289),TRBV5-4*00(273)	TRBD2*00(35)	TRBJ2-3*00(235)		551|567|587|0|16||80.0;549|565|585|0|16||80.0	28|35|48|22|29||35.0	22|41|69|29|48||95.0												TGTGCCAGCAGCTTGGGTAGCCAGGGCCCCACAGATACGCAGTATTTT	36								CASSLGSQGPTDTQYF		:::::::::0:0:16:22:-12:3:29:29:-2:48:::	TLML_29_	RNA
2371	CLONES_TRBTLML_29__infusion_TCR-JV_cDNA_13_CCTCTATC_merged_170000.txt	4658	1	3.03887e-05	TGTGCCAGCAGCTTGGGGGACTTACCCCGAGCAGATACGCAGTATTTT	EE7EEEEEEEEEEEEEEEEEEEEEEEEEAEEEEEEEEEEEEEEEEEEE	TRBV5-8*00(274),TRBV5-4*00(258),TRBV5-3*00(242)	TRBD2*00(30)	TRBJ2-3*00(225)		551|567|587|0|16||80.0;549|565|585|0|16||80.0;551|567|587|0|16|SA559C|64.0	16|22|48|16|22||30.0	24|41|69|31|48||85.0												TGTGCCAGCAGCTTGGGGGACTTACCCCGAGCAGATACGCAGTATTTT	22								CASSLGDLPRADTQYF		:::::::::0:0:16:16:0:-10:22:31:-4:48:::	TLML_29_	RNA
2372	CLONES_TRBTLML_29__infusion_TCR-JV_cDNA_13_CCTCTATC_merged_170000.txt	4659	1	3.03887e-05	TGTGCCAGCAGCTTGGGACAGGCCCAAAACACCGGGGAGCTGTTTTTT	EEEEEEEEEEEEEEEEEEEEEEEEEEEEEEEEEEEEEEEEEEEEEEEE	TRBV6-1*00(200),TRBV6-5*00(200),TRBV6-6*00(200),TRBV6-8*00(184),TRBV6-9*00(184)	TRBD1*00(40)	TRBJ2-2*00(245)		516|527|553|0|11||55.0;519|530|556|0|11||55.0;516|527|553|0|11||55.0;512|523|549|0|11||55.0;515|526|552|0|11||55.0	12|20|36|14|22||40.0	22|43|71|27|48||105.0												TGTGCCAGCAGCTTGGGACAGGCCCAAAACACCGGGGAGCTGTTTTTT	36								CASSLGQAQNTGELFF		:::::::::0:-6:11:14:0:-4:22:27:-2:48:::	TLML_29_	RNA
2373	CLONES_TRBTLML_29__infusion_TCR-JV_cDNA_13_CCTCTATC_merged_170000.txt	4660	1	3.03887e-05	TGTGCCAGCAGCTTGGGAGGCGCGGGCCGCGAAGAGACCCAGTACTTC	EEEEEEEEEEEEEEEEEEEEEEEEEEEEEEEEEEEEEEEEEEEEEEEE	TRBV7-8*00(635)	TRBD2*00(30)	TRBJ2-5*00(150)		567|581|604|0|14||70.0	25|31|48|14|20||30.0	23|40|68|31|48||85.0												TGTGCCAGCAGCTTGGGAGGCGCGGGCCGCGAAGAGACCCAGTACTTC	36								CASSLGGAGREETQYF		:::::::::0:-3:14:14:-9:-1:20:31:-3:48:::	TLML_29_	RNA
2374	CLONES_TRBTLML_29__infusion_TCR-JV_cDNA_13_CCTCTATC_merged_170000.txt	4661	1	3.03887e-05	TGTGCCAGCAGCTTGGAGGCCTCCTCTGGGGCCAACGTCCTGACTTTC	EEEEEEEEAEEEEEEEEEEEEEEEEEEEEEEEEEAEEEAEEEEEEEEA	TRBV5-6*00(305),TRBV5-5*00(289),TRBV5-7*00(289)		TRBJ2-6*00(265)		550|566|586|0|16||80.0;549|565|585|0|16||80.0;551|567|587|0|16||80.0		20|45|73|23|48||125.0												TGTGCCAGCAGCTTGGAGGCCTCCTCTGGGGCCAACGTCCTGACTTTC	32								CASSLEASSGANVLTF		:::::::::0:0:16:::::23:0:48:::	TLML_29_	RNA
2375	CLONES_TRBTLML_29__infusion_TCR-JV_cDNA_13_CCTCTATC_merged_170000.txt	4662	1	3.03887e-05	TGTGCCAGCAGCTTGAGGCCGGGGGCGAACACCGGGGAGCTGTTTTTT	EEAEAEEEEEEEEEAAEEEEAEAAAEAEEEAEEEEAEEEEAEEAEEEE	TRBV11-1*00(575),TRBV11-3*00(559),TRBV11-2*00(527)	TRBD1*00(25),TRBD2*00(25)	TRBJ2-2*00(260)		531|545|568|0|14||70.0;521|535|558|0|14||70.0;522|536|559|0|14||70.0	10|15|36|18|23||25.0;14|19|48|18|23||25.0	19|43|71|24|48||120.0												TGTGCCAGCAGCTTGAGGCCGGGGGCGAACACCGGGGAGCTGTTTTTT	32								CASSLRPGANTGELFF		:::::::::0:-3:14:18:2:-9:23:24:1:48:::	TLML_29_	RNA
2376	CLONES_TRBTLML_29__infusion_TCR-JV_cDNA_13_CCTCTATC_merged_170000.txt	4663	1	3.03887e-05	TGTGCCAGCAGCTTGAAAACTAGCGGGAACTACAATGAGCAGTTCTTC	<EEEEEEEEEEEEEEEEEEEAEEEEEEEEEEEEEE7EEEEEE<EEEEE	TRBV11-2*00(559),TRBV11-3*00(527),TRBV11-1*00(511)	TRBD2*00(50)	TRBJ2-1*00(235)		522|536|559|0|14||70.0;521|535|558|0|14||70.0;531|545|568|0|14||70.0	19|29|48|18|28||50.0	23|42|70|29|48||95.0												TGTGCCAGCAGCTTGAAAACTAGCGGGAACTACAATGAGCAGTTCTTC	22								CASSLKTSGNYNEQFF		:::::::::0:-3:14:18:-3:-3:28:29:-3:48:::	TLML_29_	RNA
2377	CLONES_TRBTLML_29__infusion_TCR-JV_cDNA_13_CCTCTATC_merged_170000.txt	4664	1	3.03887e-05	TGTGCCAGCAGCTTATTCGGAGGGACTAGCACAGATACGCAGTATTTT	EEEEEEEEEEEEEEEEEEEEAEEEEEEEEEEEEEEEEEEEEEEEAAAA	TRBV7-2*00(1179)	TRBD2*00(30)	TRBJ2-3*00(120)		580|595|617|0|15||75.0	26|32|48|18|24||30.0	18|41|69|25|48||115.0												TGTGCCAGCAGCTTATTCGGAGGGACTAGCACAGATACGCAGTATTTT	32								CASSLFGGTSTDTQYF		:::::::::0:-2:15:18:-10:0:24:25:2:48:::	TLML_29_	RNA
2378	CLONES_TRBTLML_29__infusion_TCR-JV_cDNA_13_CCTCTATC_merged_170000.txt	4665	1	3.03887e-05	TGTGCCAGCAGCTTATCGGCCCGACTAGCGGGCAATGAGCAGTTCTTC	EEEEEEEEEEEEEEEEEEEEEEEEEEEEEEEEEEEEEEEEEEEEEEEE	TRBV7-2*00(295)	TRBD2*00(50)	TRBJ2-1*00(220)		580|595|617|0|15||75.0	18|28|48|22|32||50.0	26|42|70|32|48||80.0												TGTGCCAGCAGCTTATCGGCCCGACTAGCGGGCAATGAGCAGTTCTTC	36								CASSLSARLAGNEQFF		:::::::::0:-2:15:22:-2:-4:32:32:-6:48:::	TLML_29_	RNA
2379	CLONES_TRBTLML_29__infusion_TCR-JV_cDNA_13_CCTCTATC_merged_170000.txt	4666	1	3.03887e-05	TGTGCCAGCAGCTTATATAGGGGAACCTCTGGAAACACCATATATTTT	EEEEEEEEEAEEEEEEEEEEEEEE6EEEEEEEEEEEAEEEEEEEEEEE	TRBV11-2*00(815)	TRBD1*00(25)	TRBJ1-3*00(155)		522|537|559|0|15||75.0	17|22|36|18|23||25.0	20|42|70|26|48||110.0												TGTGCCAGCAGCTTATATAGGGGAACCTCTGGAAACACCATATATTTT	21								CASSLYRGTSGNTIYF		:::::::::0:-2:15:18:-5:-2:23:26:0:48:::	TLML_29_	RNA
2380	CLONES_TRBTLML_29__infusion_TCR-JV_cDNA_13_CCTCTATC_merged_170000.txt	4667	1	3.03887e-05	TGTGCCAGCAGCTTACGGGCCGGGACAGTTTACAATGAGCAGTTCTTC	EEAEEEEEEEEEEEEEEEEEEEEEEEEEAEEEEEEEAEEEEAEEEEEA	TRBV7-2*00(335),TRBV7-8*00(303)	TRBD1*00(45)	TRBJ2-1*00(230)		580|595|617|0|15||75.0;567|582|604|0|15||75.0	10|19|36|19|28||45.0	24|42|70|30|48||90.0												TGTGCCAGCAGCTTACGGGCCGGGACAGTTTACAATGAGCAGTTCTTC	32								CASSLRAGTVYNEQFF		:::::::::0:-2:15:19:2:-5:28:30:-4:48:::	TLML_29_	RNA
2381	CLONES_TRBTLML_29__infusion_TCR-JV_cDNA_13_CCTCTATC_merged_170000.txt	4668	1	3.03887e-05	TGTGCCAGCAGCTTAGTTGATAGAAGGGACTCAGATACGCAGTATTTT	EEEEEEEEAEEEEEEEEEEEEEEEEEEEEEAEEEEEEEEEEEEEEEAE	TRBV7-2*00(805)	TRBD2*00(30)	TRBJ2-3*00(225)		580|596|617|0|16||80.0	16|22|48|25|31||30.0	24|41|69|31|48||85.0												TGTGCCAGCAGCTTAGTTGATAGAAGGGACTCAGATACGCAGTATTTT	32								CASSLVDRRDSDTQYF		:::::::::0:-1:16:25:0:-10:31:31:-4:48:::	TLML_29_	RNA
2382	CLONES_TRBTLML_29__infusion_TCR-JV_cDNA_13_CCTCTATC_merged_170000.txt	4669	1	3.03887e-05	TGTGCCAGCAGCTTAGTTGAAGGGGTTGGCACCGGGGAGCTGTTTTTT	EEEEEEEEEEAEEEAEEEEEEEEEEEEEEEEEEEEEEEEEEEEEEEEE	TRBV7-8*00(165)	TRBD1*00(25)	TRBJ2-2*00(235)		567|583|604|0|16||80.0	17|22|36|20|25||25.0	24|43|71|29|48||95.0												TGTGCCAGCAGCTTAGTTGAAGGGGTTGGCACCGGGGAGCTGTTTTTT	32								CASSLVEGVGTGELFF		:::::::::0:-1:16:20:-5:-2:25:29:-4:48:::	TLML_29_	RNA
2383	CLONES_TRBTLML_29__infusion_TCR-JV_cDNA_13_CCTCTATC_merged_170000.txt	4670	1	3.03887e-05	TGTGCCAGCAGCTTAGTGGCGAGCGGGGGCCCCTACGAGCAGTACTTC	EEEEEEEEEEEEEEEEEEEEEEEEEEEEEEEEEEEEEEEEEEEEEEEE	TRBV11-2*00(507),TRBV11-3*00(475),TRBV11-1*00(459)	TRBD1*00(30),TRBD2*00(30)	TRBJ2-7*00(97)		522|538|559|0|16||80.0;521|537|558|0|16||80.0;531|547|568|0|16||80.0	18|24|36|24|30||30.0;22|28|48|21|27||30.0	22|39|67|31|48||85.0												TGTGCCAGCAGCTTAGTGGCGAGCGGGGGCCCCTACGAGCAGTACTTC	36								CASSLVASGGPYEQYF		:::::::::0:-1:16:24:-6:0:30:31:-2:48:::	TLML_29_	RNA
2384	CLONES_TRBTLML_29__infusion_TCR-JV_cDNA_13_CCTCTATC_merged_170000.txt	4671	1	3.03887e-05	TGTGCCAGCAGCTTAGTAGCGGCGTCTAGCACAGATACGCAGTATTTT	EEEEEEEEEEEEEEEEEEEEEEEEEEEEEEEEEEEEEEEEEEEEEEEE	TRBV7-6*00(445),TRBV7-7*00(413)	TRBD2*00(30)	TRBJ2-3*00(255)		576|592|613|0|16||80.0;585|601|622|0|16||80.0	21|27|48|16|22||30.0	18|41|69|25|48||115.0												TGTGCCAGCAGCTTAGTAGCGGCGTCTAGCACAGATACGCAGTATTTT	36								CASSLVAASSTDTQYF		:::::::::0:-1:16:16:-5:-5:22:25:2:48:::	TLML_29_	RNA
2385	CLONES_TRBTLML_29__infusion_TCR-JV_cDNA_13_CCTCTATC_merged_170000.txt	4672	1	3.03887e-05	TGTGCCAGCAGCTTAGCTGTTACAGGGGGCGCAGATACGCAGTATTTT	EEEEAEEEAEEEEEEEEEEEEEEEEEEEEEEEEEEEEAEEEEEEEEEE	TRBV7-2*00(594)	TRBD1*00(50)	TRBJ2-3*00(225)		580|597|617|0|17||85.0	15|25|36|21|31||50.0	24|41|69|31|48||85.0												TGTGCCAGCAGCTTAGCTGTTACAGGGGGCGCAGATACGCAGTATTTT	32								CASSLAVTGGADTQYF		:::::::::0:0:17:21:-3:1:31:31:-4:48:::	TLML_29_	RNA
2386	CLONES_TRBTLML_29__infusion_TCR-JV_cDNA_13_CCTCTATC_merged_170000.txt	4673	1	3.03887e-05	TGTGCCAGCAGCTTAGCCGTGACAGGGGCGCGTAACGAGCAGTACTTC	EEEEEEEEEEEEEEEEEEEEEEEEEEEEEEEEEEEEEEEEEEEEEEEE	TRBV7-2*00(490)	TRBD1*00(40)	TRBJ2-7*00(210)		580|597|617|0|17||85.0	14|22|36|20|28||40.0	25|39|67|34|48||70.0												TGTGCCAGCAGCTTAGCCGTGACAGGGGCGCGTAACGAGCAGTACTTC	36								CASSLAVTGARNEQYF		:::::::::0:0:17:20:-2:-2:28:34:-5:48:::	TLML_29_	RNA
2387	CLONES_TRBTLML_29__infusion_TCR-JV_cDNA_13_CCTCTATC_merged_170000.txt	4674	1	3.03887e-05	TGTGCCAGCAGCTTAGCCGGGACAGGGCACAATTCACCCCTCCACTTT	EEEEEEAEEEEEEEEEEEEEEEEEEEEEEEEEEEEEEEEEEEEEEEEA	TRBV7-2*00(564)	TRBD1*00(50)	TRBJ1-6*00(230)		580|597|617|0|17||85.0	11|21|36|17|27||50.0	27|45|73|30|48||90.0												TGTGCCAGCAGCTTAGCCGGGACAGGGCACAATTCACCCCTCCACTTT	32								CASSLAGTGHNSPLHF		:::::::::0:0:17:17:1:-3:27:30:-7:48:::	TLML_29_	RNA
2388	CLONES_TRBTLML_29__infusion_TCR-JV_cDNA_13_CCTCTATC_merged_170000.txt	4675	1	3.03887e-05	TGTGCCAGCAGCTTAGCGCTGGGAGGGAGCACAGATACGCAGTATTTT	EEEEEEEEEEEEEEEEEEEEEEEEEEEEEEEEEEEEEEEEEEEEEEEE	TRBV7-2*00(170),TRBV11-1*00(154),TRBV7-8*00(154),TRBV7-9*00(154),TRBV11-3*00(150)	TRBD2*00(35)	TRBJ2-3*00(229)		580|600|617|0|20||100.0;531|551|568|0|20||100.0;567|587|604|0|20||100.0;556|576|593|0|20||100.0;521|537|558|0|16||80.0	25|32|48|20|27||35.0	20|41|69|27|48||105.0												TGTGCCAGCAGCTTAGCGCTGGGAGGGAGCACAGATACGCAGTATTTT	36								CASSLALGGSTDTQYF		:::::::::0:3:20:20:-9:0:27:27:0:48:::	TLML_29_	RNA
2389	CLONES_TRBTLML_29__infusion_TCR-JV_cDNA_13_CCTCTATC_merged_170000.txt	4676	1	3.03887e-05	TGTGCCAGCAGCTTAGCGCTGGGAGGACAGGGCCGCGAGCAGTACTTC	EEEEEEEEEEEEEEEEEEEEEEEEEEEEEEEEEEEEEEEEEEEEEEE<	TRBV7-2*00(385),TRBV7-8*00(353)	TRBD1*00(40)	TRBJ2-7*00(205)		580|600|617|0|20||100.0;567|587|604|0|20||100.0	13|21|36|24|32||40.0	26|39|67|35|48||65.0												TGTGCCAGCAGCTTAGCGCTGGGAGGACAGGGCCGCGAGCAGTACTTC	27								CASSLALGGQGREQYF		:::::::::0:3:20:24:-1:-3:32:35:-6:48:::	TLML_29_	RNA
2390	CLONES_TRBTLML_29__infusion_TCR-JV_cDNA_13_CCTCTATC_merged_170000.txt	4677	1	3.03887e-05	TGTGCCAGCAGCTTAGCGCGTGACTGGGAGAGCGACGAGCAGTACTTC	EEEEEEEEEEEEEEEEEEEEEEEEEEEEEEEEEEEEEEEEEEEEEEEE	TRBV11-3*00(295),TRBV11-1*00(294),TRBV11-2*00(263)	TRBD2*00(25)	TRBJ2-7*00(210)		521|537|558|0|16||80.0;531|550|568|0|19||95.0;522|538|559|0|16||80.0	25|30|48|25|30||25.0	25|39|67|34|48||70.0												TGTGCCAGCAGCTTAGCGCGTGACTGGGAGAGCGACGAGCAGTACTTC	36								CASSLARDWESDEQYF		:::::::::0:-1:16:25:-9:-2:30:34:-5:48:::	TLML_29_	RNA
2391	CLONES_TRBTLML_29__infusion_TCR-JV_cDNA_13_CCTCTATC_merged_170000.txt	4678	1	3.03887e-05	TGTGCCAGCAGCTTAGCGGGGAGAGGACTAGCAGACGAGCAGTACTTC	EEEEEEEEEEEEEAEEEEEEEEEEEEEEEEEEEEEEEEEEEEEAEEEE	TRBV7-6*00(310),TRBV7-7*00(278)	TRBD2*00(40)	TRBJ2-7*00(210)		576|594|613|0|18||90.0;585|603|622|0|18||90.0	17|25|48|24|32||40.0	25|39|67|34|48||70.0												TGTGCCAGCAGCTTAGCGGGGAGAGGACTAGCAGACGAGCAGTACTTC	32								CASSLAGRGLADEQYF		:::::::::0:1:18:24:-1:-7:32:34:-5:48:::	TLML_29_	RNA
2392	CLONES_TRBTLML_29__infusion_TCR-JV_cDNA_13_CCTCTATC_merged_170000.txt	4679	1	3.03887e-05	TGTGCCAGCAGCTTAGCGATGCCAGGTCTTAATGAAAAACTGTTTTTT	EEEEEEEEEEEEEEEEEEEEEEEEEEEEEEAEEEEEEEEEEEEEEEEE	TRBV11-1*00(120),TRBV7-2*00(120),TRBV7-4*00(120),TRBV7-8*00(120),TRBV7-9*00(120)		TRBJ1-4*00(235)		531|549|568|0|18||90.0;580|598|617|0|18||90.0;545|563|582|0|18||90.0;567|585|604|0|18||90.0;556|574|593|0|18||90.0		24|43|71|29|48||95.0												TGTGCCAGCAGCTTAGCGATGCCAGGTCTTAATGAAAAACTGTTTTTT	32								CASSLAMPGLNEKLFF		:::::::::0:1:18:::::29:-4:48:::	TLML_29_	RNA
2393	CLONES_TRBTLML_29__infusion_TCR-JV_cDNA_13_CCTCTATC_merged_170000.txt	4680	1	3.03887e-05	TGTGCCAGCAGCTTAGGTCCTAGCGGGGCCTACAATGAGCAGTTCTTC	EEEEEEEEEEEEEEEEEEEEEEEEEEEEEEEEEEEEEEEEEEEEEEEE	TRBV7-2*00(600)	TRBD2*00(40)	TRBJ2-1*00(240)		580|596|617|0|16||80.0	20|28|48|19|27||40.0	22|42|70|28|48||100.0												TGTGCCAGCAGCTTAGGTCCTAGCGGGGCCTACAATGAGCAGTTCTTC	36								CASSLGPSGAYNEQFF		:::::::::0:-1:16:19:-4:-4:27:28:-2:48:::	TLML_29_	RNA
2394	CLONES_TRBTLML_29__infusion_TCR-JV_cDNA_13_CCTCTATC_merged_170000.txt	4681	1	3.03887e-05	TGTGCCAGCAGCTTAGGTAACCCAGACTATAATTCACCCCTCCACTTT	E<EAEEEEEEEEEEEAEAEA<EEEEAEEEEEEEEEEEEEEEEEEEEEE	TRBV7-9*00(750)		TRBJ1-6*00(250)		556|572|593|0|16||80.0		23|45|73|26|48||110.0												TGTGCCAGCAGCTTAGGTAACCCAGACTATAATTCACCCCTCCACTTT	27								CASSLGNPDYNSPLHF		:::::::::0:-1:16:::::26:-3:48:::	TLML_29_	RNA
2395	CLONES_TRBTLML_29__infusion_TCR-JV_cDNA_13_CCTCTATC_merged_170000.txt	4682	1	3.03887e-05	TGTGCCAGCAGCTTAGGCCTCACAGGGATGAACACTGAAGCTTTCTTT	EEEEEEAEEEEEEEEEEEEEEEEEEEEEEEEEEEEEEEEEEEEEEEEE	TRBV13*00(320)	TRBD1*00(30)	TRBJ1-1*00(245)		567|587|604|0|20||100.0	15|21|36|21|27||30.0	19|40|68|27|48||105.0												TGTGCCAGCAGCTTAGGCCTCACAGGGATGAACACTGAAGCTTTCTTT	32								CASSLGLTGMNTEAFF		:::::::::0:3:20:21:-3:-3:27:27:1:48:::	TLML_29_	RNA
2396	CLONES_TRBTLML_29__infusion_TCR-JV_cDNA_13_CCTCTATC_merged_170000.txt	4683	1	3.03887e-05	TGTGCCAGCAGCTTAGGGCGGACGCCAGACCGCTATGGCTACACCTTC	EEEAEEEEEEEEEAEEEEEEEEEEEAEEEE<EEAAAEEEEEEEEEEEE	TRBV7-9*00(320)		TRBJ1-2*00(220)		556|572|593|0|16||80.0		24|40|68|32|48||80.0												TGTGCCAGCAGCTTAGGGCGGACGCCAGACCGCTATGGCTACACCTTC	27								CASSLGRTPDRYGYTF		:::::::::0:-1:16:::::32:-4:48:::	TLML_29_	RNA
2397	CLONES_TRBTLML_29__infusion_TCR-JV_cDNA_13_CCTCTATC_merged_170000.txt	4684	1	3.03887e-05	TGTGCCAGCAGCTTAGATCGGGCCGCAGGCTCCTACGAGCAGTACTTC	EEAEEEEEA<EEEEEEEEEEEEEEEEEEEEEEEEEEAEEEEEEEEEEE	TRBV11-2*00(830)	TRBD2*00(25)	TRBJ2-7*00(240)		522|541|559|0|19||95.0	29|34|48|19|24||25.0	19|39|67|28|48||100.0												TGTGCCAGCAGCTTAGATCGGGCCGCAGGCTCCTACGAGCAGTACTTC	27								CASSLDRAAGSYEQYF		:::::::::0:2:19:19:-13:2:24:28:1:48:::	TLML_29_	RNA
2398	CLONES_TRBTLML_29__infusion_TCR-JV_cDNA_13_CCTCTATC_merged_170000.txt	4685	1	3.03887e-05	TGTGCCAGCAGCTTAGATCGGGGGTTGGGGAACACTGAAGCTTTCTTT	EEEEEEEEEEEEEEEEEEEEEEEEEEEEEEEEEEEEEEEEEEEEEEEE	TRBV7-8*00(514)	TRBD1*00(25)	TRBJ1-1*00(160)		567|583|604|0|16||80.0	18|23|36|19|24||25.0	21|40|68|29|48||95.0												TGTGCCAGCAGCTTAGATCGGGGGTTGGGGAACACTGAAGCTTTCTTT	36								CASSLDRGLGNTEAFF		:::::::::0:-1:16:19:-6:-1:24:29:-1:48:::	TLML_29_	RNA
2399	CLONES_TRBTLML_29__infusion_TCR-JV_cDNA_13_CCTCTATC_merged_170000.txt	4686	1	3.03887e-05	TGTGCCAGCAGCTTAGAGTTAGGAGCGTACCAAGAGACCCAGTACTTC	EEEEEEEEEAEEEEEAEEEEEEEEEEEEEEEEEEEEEEEEEEEEEEEE	TRBV11-2*00(505),TRBV11-3*00(473),TRBV11-1*00(452)		TRBJ2-5*00(250)		522|539|559|0|17||85.0;521|538|558|0|17||85.0;531|547|568|0|16||80.0		18|40|68|26|48||110.0												TGTGCCAGCAGCTTAGAGTTAGGAGCGTACCAAGAGACCCAGTACTTC	32								CASSLELGAYQETQYF		:::::::::0:0:17:::::26:2:48:::	TLML_29_	RNA
2400	CLONES_TRBTLML_29__infusion_TCR-JV_cDNA_13_CCTCTATC_merged_170000.txt	4687	1	3.03887e-05	TGTGCCAGCAGCTTAGAGTCAGCGAGTTACTCCTACGAGCAGTACTTC	EEEEEEEEEEEEEEEEEEEEEEEEEEEEEEEEEEEEEEEEEEEEEEEE	TRBV7-2*00(324),TRBV7-8*00(292)		TRBJ2-7*00(235)		580|596|617|0|16||80.0;567|583|604|0|16||80.0		20|39|67|29|48||95.0												TGTGCCAGCAGCTTAGAGTCAGCGAGTTACTCCTACGAGCAGTACTTC	36								CASSLESASYSYEQYF		:::::::::0:-1:16:::::29:0:48:::	TLML_29_	RNA
2401	CLONES_TRBTLML_29__infusion_TCR-JV_cDNA_13_CCTCTATC_merged_170000.txt	4688	1	3.03887e-05	TGTGCCAGCAGCTTAACGGGCGCCGGACAGGCCTACGAGCAGTACTTC	EEEEEEEEEEEEEEEEEEEEEEEEEEEEEEEEEEEEEEEEEEEEEEEE	TRBV11-2*00(419),TRBV11-3*00(387),TRBV11-1*00(371)	TRBD1*00(35)	TRBJ2-7*00(225)		522|537|559|0|15||75.0;521|536|558|0|15||75.0;531|546|568|0|15||75.0	13|20|36|24|31||35.0	22|39|67|31|48||85.0												TGTGCCAGCAGCTTAACGGGCGCCGGACAGGCCTACGAGCAGTACTTC	36								CASSLTGAGQAYEQYF		:::::::::0:-2:15:24:-1:-4:31:31:-2:48:::	TLML_29_	RNA
2402	CLONES_TRBTLML_29__infusion_TCR-JV_cDNA_13_CCTCTATC_merged_170000.txt	4689	1	3.03887e-05	TGTGCCAGCAGCTTAAGTCGGGTAGGGGGCCACTATGGCTACACCTTC	EEEEEEEEEEEEEEEEEEEEEEEEEEEEEEAEEEEEEEEEEEEEEAEE	TRBV7-9*00(544)	TRBD1*00(35)	TRBJ1-2*00(225)		556|571|593|0|15||75.0	17|24|36|23|30||35.0	23|40|68|31|48||85.0												TGTGCCAGCAGCTTAAGTCGGGTAGGGGGCCACTATGGCTACACCTTC	32								CASSLSRVGGHYGYTF		:::::::::0:-2:15:23:-5:0:30:31:-3:48:::	TLML_29_	RNA
2403	CLONES_TRBTLML_29__infusion_TCR-JV_cDNA_13_CCTCTATC_merged_170000.txt	4690	1	3.03887e-05	TGTGCCAGCAGCTTAAGGTCGGGGGCGATCGATCAGCCCCAGCATTTT	EEEEEEEEEEEEEEEEEEEEEEEEEEEEEEEEEEEEEEEEEEEEEEEE	TRBV11-2*00(340),TRBV11-3*00(308)	TRBD1*00(35)	TRBJ1-5*00(225)		522|537|559|0|15||75.0;521|536|558|0|15||75.0	18|25|36|20|27||35.0	25|42|70|31|48||85.0												TGTGCCAGCAGCTTAAGGTCGGGGGCGATCGATCAGCCCCAGCATTTT	36								CASSLRSGAIDQPQHF		:::::::::0:-2:15:20:-6:1:27:31:-5:48:::	TLML_29_	RNA
2404	CLONES_TRBTLML_29__infusion_TCR-JV_cDNA_13_CCTCTATC_merged_170000.txt	4691	1	3.03887e-05	TGTGCCAGCAGCTTAAGGACAGGGGACAACACCGGGGAGCTGTTTTTT	EEEEEEEEEEEEEEEEEEEEEEEEEEEEEEEEEEEEEEEEEEEEEEEE	TRBV11-1*00(180),TRBV7-9*00(180),TRBV11-3*00(164),TRBV5-5*00(159)	TRBD1*00(45)	TRBJ2-2*00(245)		531|546|568|0|15||75.0;556|571|593|0|15||75.0;521|536|558|0|15||75.0;549|563|585|0|14||70.0	13|22|36|16|25||45.0	22|43|71|27|48||105.0												TGTGCCAGCAGCTTAAGGACAGGGGACAACACCGGGGAGCTGTTTTTT	36								CASSLRTGDNTGELFF		:::::::::0:-2:15:16:-1:-2:25:27:-2:48:::	TLML_29_	RNA
2405	CLONES_TRBTLML_29__infusion_TCR-JV_cDNA_13_CCTCTATC_merged_170000.txt	4692	1	3.03887e-05	TGTGCCAGCAGCTTAAGGAGCGGAGGGGTCTACAATGAGCAGTTCTTC	EEEEEEEEEEEEEEEEEEEEEEEEEEEEEEEEEEEEEEEEEEEAEEEE	TRBV7-8*00(505)	TRBD2*00(30)	TRBJ2-1*00(235)		567|582|604|0|15||75.0	26|32|48|21|27||30.0	23|42|70|29|48||95.0												TGTGCCAGCAGCTTAAGGAGCGGAGGGGTCTACAATGAGCAGTTCTTC	32								CASSLRSGGVYNEQFF		:::::::::0:-2:15:21:-10:0:27:29:-3:48:::	TLML_29_	RNA
2406	CLONES_TRBTLML_29__infusion_TCR-JV_cDNA_13_CCTCTATC_merged_170000.txt	4693	1	3.03887e-05	TGTGCCAGCAGCTTAAATGAAAACAGCTCCTACAATGAGCAGTTCTTC	EEEEEEEEEAEEEEEEEEEEEEAEEEEEEEEEEEEEEEEEEEEEEEEE	TRBV7-6*00(1025)		TRBJ2-1*00(260)		576|591|613|0|15||75.0		18|42|70|24|48||120.0												TGTGCCAGCAGCTTAAATGAAAACAGCTCCTACAATGAGCAGTTCTTC	32								CASSLNENSSYNEQFF		:::::::::0:-2:15:::::24:2:48:::	TLML_29_	RNA
2407	CLONES_TRBTLML_29__infusion_TCR-JV_cDNA_13_CCTCTATC_merged_170000.txt	4694	1	3.03887e-05	TGTGCCAGCAGCTCTTCTCAATCGGGAGGGTACAATGAGCAGTTCTTC	EAEEAEAEEEEE7EEEEEEEEEEEEEAEEEEEEEEEEEEEEEEEEEEE	TRBV7-8*00(480)	TRBD2*00(40)	TRBJ2-1*00(230)		567|580|604|0|13||65.0	24|32|48|22|30||40.0	24|42|70|30|48||90.0												TGTGCCAGCAGCTCTTCTCAATCGGGAGGGTACAATGAGCAGTTCTTC	22								CASSSSQSGGYNEQFF		:::::::::0:-4:13:22:-8:0:30:30:-4:48:::	TLML_29_	RNA
2408	CLONES_TRBTLML_29__infusion_TCR-JV_cDNA_13_CCTCTATC_merged_170000.txt	4695	1	3.03887e-05	TGTGCCAGCAGCTCTTCCGGGACTACCAACTCAGATACGCAGTATTTT	EEEEAEEEEEEEEEEEEEEEEEEEEEEEAEEEEEEEEEEEEEEEEEEE	TRBV9*00(370)	TRBD2*00(45)	TRBJ2-3*00(225)		559|571|595|0|12||60.0	14|23|48|16|25||45.0	24|41|69|31|48||85.0												TGTGCCAGCAGCTCTTCCGGGACTACCAACTCAGATACGCAGTATTTT	32								CASSSSGTTNSDTQYF		:::::::::0:-4:12:16:2:-9:25:31:-4:48:::	TLML_29_	RNA
2409	CLONES_TRBTLML_29__infusion_TCR-JV_cDNA_13_CCTCTATC_merged_170000.txt	4696	1	3.03887e-05	TGTGCCAGCAGCTCTGGGACAGGGTCGGGCACCGGGGAGCTGTTTTTT	EEEEEEEEEEAEEEEEAEEEEEEEEEEEEEEEEEEEEEAEEEEEEEEE	TRBV5-5*00(175),TRBV5-3*00(159),TRBV5-8*00(159),TRBV7-9*00(159)	TRBD1*00(45)	TRBJ2-2*00(235)		549|562|585|0|13||65.0;551|564|587|0|13|SA559C|49.0;551|564|587|0|13||65.0;556|569|593|0|13||65.0	12|21|36|15|24||45.0	24|43|71|29|48||95.0												TGTGCCAGCAGCTCTGGGACAGGGTCGGGCACCGGGGAGCTGTTTTTT	32								CASSSGTGSGTGELFF		:::::::::0:-3:13:15:0:-3:24:29:-4:48:::	TLML_29_	RNA
2410	CLONES_TRBTLML_29__infusion_TCR-JV_cDNA_13_CCTCTATC_merged_170000.txt	4697	1	3.03887e-05	TGTGCCAGCAGCTCCCTCCCCGGACAGGGGGTAAATGGCTACACCTTC	NNNNNNNNNNNNNNNNNNNNNNNNNNNNNNNNNNNNNNNNNNNNNNNN	TRBV7-3*00(630)	TRBD1*00(59)	TRBJ1-2*00(210)		540|553|577|0|13||65.0	8|23|36|16|31|SG12C|59.0	26|40|68|34|48||70.0												TGTGCCAGCAGCTCCCTCCCCGGACAGGGGGTAAATGGCTACACCTTC	45								CASSSLPGQGVNGYTF		:::::::::0:-4:13:16:4:-1:31:34:-6:48:::	TLML_29_	RNA
2411	CLONES_TRBTLML_29__infusion_TCR-JV_cDNA_13_CCTCTATC_merged_170000.txt	4698	1	3.03887e-05	TGTGCCAGCAGCTCCCGAGCGGGGAATCTTTACAATGAGCAGTTCTTC	EAEEEEEEE<EEEEEEEEEEAEEEEEEEEEEEEEAEEAEEEEEEEEEE	TRBV4-2*00(559),TRBV4-3*00(543)	TRBD2*00(30)	TRBJ2-1*00(230)		537|549|574|0|12||60.0;537|549|574|0|12|SC539T|44.0	22|28|48|17|23||30.0	24|42|70|30|48||90.0												TGTGCCAGCAGCTCCCGAGCGGGGAATCTTTACAATGAGCAGTTCTTC	27								CASSSRAGNLYNEQFF		:::::::::0:-5:12:17:-6:-4:23:30:-4:48:::	TLML_29_	RNA
2412	CLONES_TRBTLML_29__infusion_TCR-JV_cDNA_13_CCTCTATC_merged_170000.txt	4699	1	3.03887e-05	TGTGCCAGCAGCTCCCACATGGGACAGGGGAATGAAAAACTGTTTTTT	EEEEEEEEEEEEEEEEEEEEEEEEEEEEEEEEEEEEEEEEEEEEEEEE	TRBV7-9*00(345)	TRBD1*00(50)	TRBJ1-4*00(230)		556|569|593|0|13||65.0	12|22|36|20|30||50.0	25|43|71|30|48||90.0												TGTGCCAGCAGCTCCCACATGGGACAGGGGAATGAAAAACTGTTTTTT	36								CASSSHMGQGNEKLFF		:::::::::0:-4:13:20:0:-2:30:30:-5:48:::	TLML_29_	RNA
2413	CLONES_TRBTLML_29__infusion_TCR-JV_cDNA_13_CCTCTATC_merged_170000.txt	4700	1	3.03887e-05	TGTGCCAGCAGCTCCGCCCCAAGCGGGGGGAGAGATGAGCAGTTCTTA	EEEEEEEEEEEEEEEEEEEEEEEEEEEEEEEEEEEEEEEEEEEEEEEE	TRBV12-3*00(275),TRBV12-4*00(275)	TRBD1*00(30),TRBD2*00(30)	TRBJ2-1*00(194)		530|541|567|0|11||55.0;530|541|567|0|11||55.0	23|29|36|14|20||30.0;22|28|48|21|27||30.0	28|42|70|34|48|SC41A|54.0												TGTGCCAGCAGCTCCGCCCCAAGCGGGGGGAGAGATGAGCAGTTCTTA	36								CASSSAPSGGRDEQFL		:::::::::0:-6:11:14:-11:5:20:34:-8:48:::	TLML_29_	RNA
2414	CLONES_TRBTLML_29__infusion_TCR-JV_cDNA_13_CCTCTATC_merged_170000.txt	4701	1	3.03887e-05	TGTGCCAGCAGCTCCACGGGGGCCCCAGCGAACACTGAAGCTTTCTTT	EEEEEEEEEEEEEEEEEEEEEEEEEEEEEEEEEEEEEEEEEEEEEEEE	TRBV11-2*00(155),TRBV11-3*00(155),TRBV7-2*00(155),TRBV7-3*00(139),TRBV7-8*00(139)	TRBD1*00(30),TRBD2*00(30)	TRBJ1-1*00(235)		522|535|559|0|13||65.0;521|534|558|0|13||65.0;580|593|617|0|13||65.0;540|553|577|0|13||65.0;567|580|604|0|13||65.0	18|24|36|17|23||30.0;29|35|48|19|25||30.0	21|40|68|29|48||95.0												TGTGCCAGCAGCTCCACGGGGGCCCCAGCGAACACTGAAGCTTTCTTT	36								CASSSTGAPANTEAFF		:::::::::0:-4:13:17:-6:0:23:29:-1:48:::	TLML_29_	RNA
2415	CLONES_TRBTLML_29__infusion_TCR-JV_cDNA_13_CCTCTATC_merged_170000.txt	4702	1	3.03887e-05	TGTGCCAGCAGCTCGCGACAGCAAACTGGGGCCAACGTCCTGACTTTC	EEEEEEEEEEEEEEEEEEEEEEEEEEEEEEEEEEEEEEAEEEEEEAEE	TRBV5-4*00(387),TRBV5-8*00(339)	TRBD1*00(25)	TRBJ2-6*00(86)		549|562|585|0|13||65.0;551|564|587|0|13||65.0	14|19|36|16|21||25.0	22|45|73|25|48||115.0												TGTGCCAGCAGCTCGCGACAGCAAACTGGGGCCAACGTCCTGACTTTC	32								CASSSRQQTGANVLTF		:::::::::0:-3:13:16:-2:-5:21:25:-2:48:::	TLML_29_	RNA
2416	CLONES_TRBTLML_29__infusion_TCR-JV_cDNA_13_CCTCTATC_merged_170000.txt	4703	1	3.03887e-05	TGTGCCAGCAGCTCGGGACTAGCGGGGGGGTACAATGAGCAGTTCTTC	EEEEEEEEEEEEEEEEEEEEEEEEEEEEEEEEEEEEEEEEEEEEEEEE	TRBV7-7*00(295),TRBV7-6*00(263)	TRBD2*00(69)	TRBJ2-1*00(230)		585|598|622|0|13||65.0;576|589|613|0|13||65.0	15|32|48|13|30|SA28G|69.0	24|42|70|30|48||90.0												TGTGCCAGCAGCTCGGGACTAGCGGGGGGGTACAATGAGCAGTTCTTC	36								CASSSGLAGGYNEQFF		:::::::::0:-4:13:13:1:0:30:30:-4:48:::	TLML_29_	RNA
2417	CLONES_TRBTLML_29__infusion_TCR-JV_cDNA_13_CCTCTATC_merged_170000.txt	4704	1	3.03887e-05	TGTGCCAGCAGCTCGGGACTAGCGACAACCACCGGGGAGCTGTTTTTT	EEEEEEEEEEEEEEEEEEEEEEEEEEEEEEEEEEEAEEEEEEEEEEEE	TRBV7-8*00(315)	TRBD2*00(55)	TRBJ2-2*00(235)		567|580|604|0|13||65.0	15|26|48|13|24||55.0	24|43|71|29|48||95.0												TGTGCCAGCAGCTCGGGACTAGCGACAACCACCGGGGAGCTGTTTTTT	32								CASSSGLATTTGELFF		:::::::::0:-4:13:13:1:-6:24:29:-4:48:::	TLML_29_	RNA
2418	CLONES_TRBTLML_29__infusion_TCR-JV_cDNA_13_CCTCTATC_merged_170000.txt	4705	1	3.03887e-05	TGTGCCAGCAGCTCACTTGGAGAGGGACTTACAGATACGCAGTATTTT	EEEEEEEAEEEEEEEEEEEEEEEEEAEEEEEAEEEEEEEEEEEEEEEE	TRBV5-6*00(135),TRBV5-7*00(135)	TRBD2*00(30)	TRBJ2-3*00(230)		550|563|586|0|13||65.0;551|564|587|0|13||65.0	16|22|48|23|29||30.0	23|41|69|30|48||90.0												TGTGCCAGCAGCTCACTTGGAGAGGGACTTACAGATACGCAGTATTTT	32								CASSSLGEGLTDTQYF		:::::::::0:-3:13:23:0:-10:29:30:-3:48:::	TLML_29_	RNA
2419	CLONES_TRBTLML_29__infusion_TCR-JV_cDNA_13_CCTCTATC_merged_170000.txt	4706	1	3.03887e-05	TGTGCCAGCAGCTCACGGTTCGGGAGGCTCGACAATGAGCAGTTCTTC	EEEEEEEEEEEEEEEEEEEEEEEEEEEEAEEEEEEEEEEEEEEAAAAA	TRBV7-8*00(735)	TRBD2*00(35)	TRBJ2-1*00(85)		567|580|604|0|13||65.0	24|31|48|20|27||35.0	25|42|70|31|48||85.0												TGTGCCAGCAGCTCACGGTTCGGGAGGCTCGACAATGAGCAGTTCTTC	32								CASSSRFGRLDNEQFF		:::::::::0:-4:13:20:-8:-1:27:31:-5:48:::	TLML_29_	RNA
2420	CLONES_TRBTLML_29__infusion_TCR-JV_cDNA_13_CCTCTATC_merged_170000.txt	4707	1	3.03887e-05	TGTGCCAGCAGCTCAAAACTAGCGGGGGGGCAAGATACGCAGTATTTT	EEEEEEEEEEEE<EEEEEEEEEEEAEEEEEEEEEEEEEEEEEEEEEEE	TRBV7-3*00(555)	TRBD2*00(54)	TRBJ2-3*00(220)		540|553|577|0|13||65.0	19|33|48|17|31|SA28G|54.0	25|41|69|32|48||80.0												TGTGCCAGCAGCTCAAAACTAGCGGGGGGGCAAGATACGCAGTATTTT	27								CASSSKLAGGQDTQYF		:::::::::0:-4:13:17:-3:1:31:32:-5:48:::	TLML_29_	RNA
2421	CLONES_TRBTLML_29__infusion_TCR-JV_cDNA_13_CCTCTATC_merged_170000.txt	4708	1	3.03887e-05	TGTGCCAGCAGCTGGCCCGCGGGGGAAGAGAACACTGAAGCTTTCTTT	EEEEEEEAEEEEEEEEEEEEEEEEEEEEEAE6EEEEEEEEEE<EEEEE	TRBV7-6*00(285)	TRBD1*00(25),TRBD2*00(25)	TRBJ1-1*00(235)		576|589|613|0|13||65.0	18|23|36|20|25||25.0;4|9|48|15|20||25.0	21|40|68|29|48||95.0												TGTGCCAGCAGCTGGCCCGCGGGGGAAGAGAACACTGAAGCTTTCTTT	21								CASSWPAGEENTEAFF		:::::::::0:-4:13:20:-6:-1:25:29:-1:48:::	TLML_29_	RNA
2422	CLONES_TRBTLML_29__infusion_TCR-JV_cDNA_13_CCTCTATC_merged_170000.txt	4709	1	3.03887e-05	TGTGCCAGCAGCTGGACTAGCGGGGGGGATACCGGGGAGCTGTTTTTT	EEEEEEEEEEEEAEEEEEEEEEEEEEEEAAAEAEEEEEEEEEEEEEEE	TRBV11-2*00(705)	TRBD2*00(59)	TRBJ2-2*00(180)		522|535|559|0|13||65.0	17|32|48|13|28|SA28G|59.0	25|43|71|30|48||90.0												TGTGCCAGCAGCTGGACTAGCGGGGGGGATACCGGGGAGCTGTTTTTT	32								CASSWTSGGDTGELFF		:::::::::0:-4:13:13:-1:0:28:30:-5:48:::	TLML_29_	RNA
2423	CLONES_TRBTLML_29__infusion_TCR-JV_cDNA_13_CCTCTATC_merged_170000.txt	4710	1	3.03887e-05	TGTGCCAGCAGCTGGAGGGGTGGTGGGAGTATCTATGAGCAGTTCTTC	EEEEEEEEEEEEAEEEEEEEEEEEEEEEEEEEEEEEEEEEEEEEEEEE	TRBV7-2*00(475)	TRBD2*00(30)	TRBJ2-1*00(210)		580|593|617|0|13||65.0	26|32|48|13|19||30.0	28|42|70|34|48||70.0												TGTGCCAGCAGCTGGAGGGGTGGTGGGAGTATCTATGAGCAGTTCTTC	32								CASSWRGGGSIYEQFF		:::::::::0:-4:13:13:-10:0:19:34:-8:48:::	TLML_29_	RNA
2424	CLONES_TRBTLML_29__infusion_TCR-JV_cDNA_13_CCTCTATC_merged_170000.txt	4711	1	3.03887e-05	TGTGCCAGCAGCTGGAGAGTAGGACGGGCGAACACTGAAGCTTTCTTT	EEEEEEEEEAEEEEEEEEEEEA<EEEEEEEEEEEEEEEEEEEEEEEEE	TRBV5-6*00(519),TRBV5-7*00(487),TRBV5-5*00(471)		TRBJ1-1*00(140)		550|563|586|0|13||65.0;551|564|587|0|13||65.0;549|562|585|0|13||65.0		21|40|68|29|48||95.0												TGTGCCAGCAGCTGGAGAGTAGGACGGGCGAACACTGAAGCTTTCTTT	27								CASSWRVGRANTEAFF		:::::::::0:-3:13:::::29:-1:48:::	TLML_29_	RNA
2425	CLONES_TRBTLML_29__infusion_TCR-JV_cDNA_13_CCTCTATC_merged_170000.txt	4712	1	3.03887e-05	TGTGCCAGCAGCTACTGGACTGGCGCAACTAATGAAAAACAGTTTTTT	EEEEEEEAEEEEEEEEEEEEEEEEEEEEE6EEEEEEEEEEEEEAAAAA	TRBV7-9*00(856)	TRBD2*00(25)	TRBJ1-4*00(104)		556|569|593|0|13||65.0	17|22|48|16|21||25.0	19|43|71|24|48|ST35A|104.0												TGTGCCAGCAGCTACTGGACTGGCGCAACTAATGAAAAACAGTTTTTT	21								CASSYWTGATNEKQFF		:::::::::0:-4:13:16:-1:-10:21:24:1:48:::	TLML_29_	RNA
2426	CLONES_TRBTLML_29__infusion_TCR-JV_cDNA_13_CCTCTATC_merged_170000.txt	4713	1	3.03887e-05	TGTGCCAGCAGCTACCGGCACCTAGCGGGCCCCAATGAGCAGTTCTTC	EEEEEEEEEEEEEEEEEEEEEEEEEEEEEEEEEEEEEEEEEEEEEEEE	TRBV11-2*00(580),TRBV11-3*00(548),TRBV11-1*00(532)	TRBD2*00(40)	TRBJ2-1*00(220)		522|535|559|0|13||65.0;521|534|558|0|13||65.0;531|544|568|0|13||65.0	20|28|48|21|29||40.0	26|42|70|32|48||80.0												TGTGCCAGCAGCTACCGGCACCTAGCGGGCCCCAATGAGCAGTTCTTC	36								CASSYRHLAGPNEQFF		:::::::::0:-4:13:21:-4:-4:29:32:-6:48:::	TLML_29_	RNA
2427	CLONES_TRBTLML_29__infusion_TCR-JV_cDNA_13_CCTCTATC_merged_170000.txt	4714	1	3.03887e-05	TGTGCCAGCAGCTACGGCGGGATGACGAATTACAATGAGCAGTTCTTC	EEEEEEEEEEEEEEEEEEEEEEEEEEEEEEEEEEEEEEEEEEEEEEEE	TRBV11-1*00(154),TRBV7-9*00(154),TRBV11-3*00(138),TRBV5-5*00(138)	TRBD2*00(30)	TRBJ2-1*00(230)		531|544|568|0|13||65.0;556|569|593|0|13||65.0;521|534|558|0|13||65.0;549|562|585|0|13||65.0	23|29|48|16|22||30.0	24|42|70|30|48||90.0												TGTGCCAGCAGCTACGGCGGGATGACGAATTACAATGAGCAGTTCTTC	36								CASSYGGMTNYNEQFF		:::::::::0:-4:13:16:-7:-3:22:30:-4:48:::	TLML_29_	RNA
2428	CLONES_TRBTLML_29__infusion_TCR-JV_cDNA_13_CCTCTATC_merged_170000.txt	4715	1	3.03887e-05	TGTGCCAGCAGCTACGGACAGGGGCTCGACACCGGGGAGCTTTTTTTT	EEEEEEEEEAEEEEEEE<EEE<EEEAEEEEEEEEAEEEEEEEEEEEEE	TRBV12-3*00(714),TRBV12-4*00(714)	TRBD1*00(45)	TRBJ2-2*00(224)		530|541|567|0|11||55.0;530|541|567|0|11||55.0	13|22|36|15|24||45.0	23|43|71|28|48|SG36T|84.0												TGTGCCAGCAGCTACGGACAGGGGCTCGACACCGGGGAGCTTTTTTTT	27								CASSYGQGLDTGELFF		:::::::::0:-6:11:15:-1:-2:24:28:-3:48:::	TLML_29_	RNA
2429	CLONES_TRBTLML_29__infusion_TCR-JV_cDNA_13_CCTCTATC_merged_170000.txt	4716	1	3.03887e-05	TGTGCCAGCAGCCTCCTAGCGGGGGGAGACACCGGGGAGCTGTTTTTT	EEEEEEEEEEEEEEEEEEEEEEEEEEEEEEEEEEEEEEEEEEEAAAAA	TRBV7-6*00(705),TRBV7-7*00(625)	TRBD2*00(40)	TRBJ2-2*00(100)		576|588|613|0|12||60.0;585|597|622|0|12||60.0	20|28|48|15|23||40.0	23|43|71|28|48||100.0												TGTGCCAGCAGCCTCCTAGCGGGGGGAGACACCGGGGAGCTGTTTTTT	32								CASSLLAGGDTGELFF		:::::::::0:-5:12:15:-4:-4:23:28:-3:48:::	TLML_29_	RNA
2430	CLONES_TRBTLML_29__infusion_TCR-JV_cDNA_13_CCTCTATC_merged_170000.txt	4717	1	3.03887e-05	TGTGCCAGCAGCCTCCGTGGGGGGGATTCTAATTCACCCCTCCACTTT	EEEEEEEEEEEEEE<EEEEEEEEEEEEE7EEEEEEEEEEEEEEEEEEE	TRBV28*00(230)	TRBD1*00(25),TRBD2*00(25)	TRBJ1-6*00(219)		564|575|601|0|11||55.0	18|23|36|18|23||25.0;1|6|48|11|16||25.0	26|45|73|29|48||95.0												TGTGCCAGCAGCCTCCGTGGGGGGGATTCTAATTCACCCCTCCACTTT	22								CASSLRGGDSNSPLHF		:::::::::0:-6:11:18:-6:-1:23:29:-6:48:::	TLML_29_	RNA
2431	CLONES_TRBTLML_29__infusion_TCR-JV_cDNA_13_CCTCTATC_merged_170000.txt	4718	1	3.03887e-05	TGTGCCAGCAGCCTCGCGTTGAGCGGGAGCACCGGGGAGCTGTTTTTT	EEEEEEEEEEEEEEEEEEEEEEEEEEEEEEEEEEEAEEEEEEEEEEEE	TRBV7-6*00(500),TRBV7-7*00(468)	TRBD2*00(40)	TRBJ2-2*00(235)		576|588|613|0|12||60.0;585|597|622|0|12||60.0	22|30|48|21|29||40.0	24|43|71|29|48||95.0												TGTGCCAGCAGCCTCGCGTTGAGCGGGAGCACCGGGGAGCTGTTTTTT	32								CASSLALSGSTGELFF		:::::::::0:-5:12:21:-6:-2:29:29:-4:48:::	TLML_29_	RNA
2432	CLONES_TRBTLML_29__infusion_TCR-JV_cDNA_13_CCTCTATC_merged_170000.txt	4719	1	3.03887e-05	TGTGCCAGCAGCCTCGGGGGACTAGCGGGAAACTACGAGCAGTACTTC	EEEEEEEEEAEEEEEEEEEEEEEEEEEEEEEEEEEEEEAEEEEEEEEE	TRBV2*00(165)	TRBD2*00(65)	TRBJ2-7*00(220)		518|529|555|0|11||55.0	16|29|48|17|30||65.0	23|39|67|32|48||80.0												TGTGCCAGCAGCCTCGGGGGACTAGCGGGAAACTACGAGCAGTACTTC	32								CASSLGGLAGNYEQYF		:::::::::0:-6:11:17:0:-3:30:32:-3:48:::	TLML_29_	RNA
2433	CLONES_TRBTLML_29__infusion_TCR-JV_cDNA_13_CCTCTATC_merged_170000.txt	4720	1	3.03887e-05	TGTGCCAGCAGCCTGGGCTGGCGGCCGGGGACAAACATTCAGTACTTC	EAEEEEEEEEEEEEEEEEEEAEEEEAEEEEEAEEEEEEEEEEEEEEEE	TRBV6-2*00(370),TRBV6-3*00(370)	TRBD1*00(25),TRBD2*00(25)	TRBJ2-4*00(220)		516|527|553|0|11||55.0;516|527|553|0|11||55.0	10|15|36|24|29||25.0;14|19|48|24|29||25.0	26|42|70|32|48||80.0												TGTGCCAGCAGCCTGGGCTGGCGGCCGGGGACAAACATTCAGTACTTC	32								CASSLGWRPGTNIQYF		:::::::::0:-6:11:24:2:-9:29:32:-6:48:::	TLML_29_	RNA
2434	CLONES_TRBTLML_29__infusion_TCR-JV_cDNA_13_CCTCTATC_merged_170000.txt	4721	1	3.03887e-05	TGTGCCAGCAGCCTATGGACAGGTCCGTCCTCCTACGAGCAGTACTTC	EEEEEEEEEEEEEEEEEEEEEEEEEEEEEEEEEEEEE6EEEEEEEEEE	TRBV7-2*00(225),TRBV7-8*00(209)	TRBD1*00(35)	TRBJ2-7*00(235)		580|592|617|0|12||60.0;567|579|604|0|12||60.0	13|20|36|16|23||35.0	20|39|67|29|48||95.0												TGTGCCAGCAGCCTATGGACAGGTCCGTCCTCCTACGAGCAGTACTTC	21								CASSLWTGPSSYEQYF		:::::::::0:-5:12:16:-1:-4:23:29:0:48:::	TLML_29_	RNA
2435	CLONES_TRBTLML_29__infusion_TCR-JV_cDNA_13_CCTCTATC_merged_170000.txt	4722	1	3.03887e-05	TGTGCCAGCAGCCTACCGACAGGCCGGACTAACTATGGCTACACCTTC	EEEEEEEEEEEEEEEEEEAEEEAEEEEEEEEEEEEEEEEEEEEEEEEE	TRBV9*00(335)	TRBD1*00(30)	TRBJ1-2*00(240)		559|571|595|0|12||60.0	14|20|36|17|23||30.0	20|40|68|28|48||100.0												TGTGCCAGCAGCCTACCGACAGGCCGGACTAACTATGGCTACACCTTC	32								CASSLPTGRTNYGYTF		:::::::::0:-4:12:17:-2:-4:23:28:0:48:::	TLML_29_	RNA
2436	CLONES_TRBTLML_29__infusion_TCR-JV_cDNA_13_CCTCTATC_merged_170000.txt	4723	1	3.03887e-05	TGTGCCAGCAGCCTACAAGATAGCGGGGGGGCAGGTGAGCAGTTCTTC	EEEEEEEEEEEEEEEEEEEEEEEEEEEEEEEEEEEEEEEEEEEEEEAE	TRBV11-2*00(605),TRBV11-1*00(541),TRBV11-3*00(541)	TRBD2*00(44)	TRBJ2-1*00(205)		522|534|559|0|12||60.0;531|543|568|0|12||60.0;521|533|558|0|12||60.0	21|33|48|20|32|SA28G|44.0	29|42|70|35|48||65.0												TGTGCCAGCAGCCTACAAGATAGCGGGGGGGCAGGTGAGCAGTTCTTC	32								CASSLQDSGGAGEQFF		:::::::::0:-5:12:20:-5:1:32:35:-9:48:::	TLML_29_	RNA
2437	CLONES_TRBTLML_29__infusion_TCR-JV_cDNA_13_CCTCTATC_merged_170000.txt	4724	1	3.03887e-05	TGTGCCAGCAGCCTAATAGCGGGAGGATGGGACAATGAGCAGTTCTTC	EEEEEEEEEEEEEEEEEEEEEEEEEEEEEEEEEEEEEEEEEEEEEEEE	TRBV7-2*00(301),TRBV7-8*00(269)	TRBD2*00(50)	TRBJ2-1*00(225)		580|592|617|0|12||60.0;567|579|604|0|12||60.0	21|31|48|16|26||50.0	25|42|70|31|48||85.0												TGTGCCAGCAGCCTAATAGCGGGAGGATGGGACAATGAGCAGTTCTTC	36								CASSLIAGGWDNEQFF		:::::::::0:-5:12:16:-5:-1:26:31:-5:48:::	TLML_29_	RNA
2438	CLONES_TRBTLML_29__infusion_TCR-JV_cDNA_13_CCTCTATC_merged_170000.txt	4725	1	3.03887e-05	TGTGCCAGCAGCCCTCGAGGGCGGTCCTCCTACAATGAGCAGTTCTTC	EEEEEEEEEEEEEEEEEEEEEEEEEEEEEEEEEEEEEEEEAAAAA???	TRBV7-8*00(690)	TRBD2*00(30)	TRBJ2-1*00(95)		567|579|604|0|12||60.0	27|33|48|16|22||30.0	20|42|70|26|48||110.0												TGTGCCAGCAGCCCTCGAGGGCGGTCCTCCTACAATGAGCAGTTCTTC	30								CASSPRGRSSYNEQFF		:::::::::0:-5:12:16:-11:1:22:26:0:48:::	TLML_29_	RNA
2439	CLONES_TRBTLML_29__infusion_TCR-JV_cDNA_13_CCTCTATC_merged_170000.txt	4726	1	3.03887e-05	TGTGCCAGCAGCCCTGTGGGACAGGGACGCAATCAGCCCCAGCATTTT	NNNNNNNNNNNNNNNNNNNNNNNNNNNNNE7EEE<EAEEEEEEEEEEE	TRBV7-9*00(810)	TRBD1*00(45)	TRBJ1-5*00(240)		556|568|593|0|12||60.0	12|21|36|17|26||45.0	22|42|70|28|48||100.0												TGTGCCAGCAGCCCTGTGGGACAGGGACGCAATCAGCCCCAGCATTTT	22								CASSPVGQGRNQPQHF		:::::::::0:-5:12:17:0:-3:26:28:-2:48:::	TLML_29_	RNA
2440	CLONES_TRBTLML_29__infusion_TCR-JV_cDNA_13_CCTCTATC_merged_170000.txt	4727	1	3.03887e-05	TGTGCCAGCAGCCCTGCCGGGACTAGCTCCTACAATGAGCAGTTCTTC	EEEEEAEEEEEEEEEEEEEEEEEEEEEEEEEEEEEEEEEEEEEEEEEE	TRBV11-1*00(130),TRBV7-9*00(130),TRBV4-2*00(119),TRBV7-2*00(114),TRBV7-6*00(114)	TRBD2*00(40),TRBD1*00(35)	TRBJ2-1*00(260)		531|543|568|0|12||60.0;556|568|593|0|12||60.0;537|550|574|0|13||65.0;580|592|617|0|12||60.0;576|588|613|0|12||60.0	14|22|48|16|24||40.0;10|17|36|16|23||35.0	18|42|70|24|48||120.0												TGTGCCAGCAGCCCTGCCGGGACTAGCTCCTACAATGAGCAGTTCTTC	32								CASSPAGTSSYNEQFF		:::::::::0:-5:12:16:2:-10:24:24:2:48:::	TLML_29_	RNA
2441	CLONES_TRBTLML_29__infusion_TCR-JV_cDNA_13_CCTCTATC_merged_170000.txt	4728	1	3.03887e-05	TGTGCCAGCAGCCCTAGATTAGCGGGAGGTGCAGATACGCAGTATTTT	EEEEEEEEEEEEEEEEEEAEEEEEEEEEEEEEEEEEEEAEEEEEEEEE	TRBV7-2*00(760)	TRBD2*00(50)	TRBJ2-3*00(225)		580|592|617|0|12||60.0	21|31|48|19|29||50.0	24|41|69|31|48||85.0												TGTGCCAGCAGCCCTAGATTAGCGGGAGGTGCAGATACGCAGTATTTT	32								CASSPRLAGGADTQYF		:::::::::0:-5:12:19:-5:-1:29:31:-4:48:::	TLML_29_	RNA
2442	CLONES_TRBTLML_29__infusion_TCR-JV_cDNA_13_CCTCTATC_merged_170000.txt	4729	1	3.03887e-05	TGTGCCAGCAGCCCTAGACTAGCGGGACTGGCAGATACGCAGTATTTT	EEEEEEAEEEEEEEEEEAEEEEEEEEEEEEEEEEEEEEEEEEEEEEEE	TRBV4-2*00(95),TRBV7-3*00(90),TRBV7-4*00(90),TRBV7-8*00(90),TRBV7-9*00(90)	TRBD2*00(55)	TRBJ2-3*00(225)		537|550|574|0|13||65.0;540|552|577|0|12||60.0;545|557|582|0|12||60.0;567|579|604|0|12||60.0;556|568|593|0|12||60.0	18|29|48|16|27||55.0	24|41|69|31|48||85.0												TGTGCCAGCAGCCCTAGACTAGCGGGACTGGCAGATACGCAGTATTTT	32								CASSPRLAGLADTQYF		:::::::::0:-4:13:16:-2:-3:27:31:-4:48:::	TLML_29_	RNA
2443	CLONES_TRBTLML_29__infusion_TCR-JV_cDNA_13_CCTCTATC_merged_170000.txt	4730	1	3.03887e-05	TGTGCCAGCAGCCCCCTCTCTTCAACAGGGGGGTATGGCTACACCTTC	EEEEEEEEEEEEEEEEEEEEEEEEEEEEEEEEEEEEEEEEEEEEEEEE	TRBV9*00(130)	TRBD1*00(40)	TRBJ1-2*00(215)		559|571|595|0|12||60.0	15|23|36|24|32||40.0	25|40|68|33|48||75.0												TGTGCCAGCAGCCCCCTCTCTTCAACAGGGGGGTATGGCTACACCTTC	36								CASSPLSSTGGYGYTF		:::::::::0:-4:12:24:-3:-1:32:33:-5:48:::	TLML_29_	RNA
2444	CLONES_TRBTLML_29__infusion_TCR-JV_cDNA_13_CCTCTATC_merged_170000.txt	4731	1	3.03887e-05	TGTGCCAGCAGCCCCCTGGGACAGGGGTCCTACAATGAGCAGTTCTTC	EEEEEEEEEEEEEEEEEEEEEEEEEEEAEEEEEEEEEEEEEEEEEEEE	TRBV7-2*00(345),TRBV7-8*00(313)	TRBD1*00(50)	TRBJ2-1*00(245)		580|592|617|0|12||60.0;567|579|604|0|12||60.0	12|22|36|17|27||50.0	21|42|70|27|48||105.0												TGTGCCAGCAGCCCCCTGGGACAGGGGTCCTACAATGAGCAGTTCTTC	32								CASSPLGQGSYNEQFF		:::::::::0:-5:12:17:0:-2:27:27:-1:48:::	TLML_29_	RNA
2445	CLONES_TRBTLML_29__infusion_TCR-JV_cDNA_13_CCTCTATC_merged_170000.txt	4732	1	3.03887e-05	TGTGCCAGCAGCCCCCCGTTCCAGGGGGCTTACTATGGCTACACCTTC	EEEEEEEEEEEEEEEEEEAEEEEEEEEEEEEEEAEEEEEEEEEEEEEE	TRBV5-5*00(445),TRBV5-6*00(397)	TRBD1*00(30)	TRBJ1-2*00(229)		549|561|585|0|12||60.0;550|562|586|0|12||60.0	16|22|36|21|27||30.0	19|40|68|27|48|SA22T|89.0												TGTGCCAGCAGCCCCCCGTTCCAGGGGGCTTACTATGGCTACACCTTC	32								CASSPPFQGAYYGYTF		:::::::::0:-4:12:21:-4:-2:27:27:1:48:::	TLML_29_	RNA
2446	CLONES_TRBTLML_29__infusion_TCR-JV_cDNA_13_CCTCTATC_merged_170000.txt	4733	1	3.03887e-05	TGTGCCAGCAGCCCCCGTCCGGGAGGGCGGAACACTGAAGCTTTCTTT	EEEEEEEEEEEEEEEEEEEEEEEEEEEEEEEEEEEEEEEEEEEEEEEE	TRBV3-1*00(480),TRBV3-2*00(432)	TRBD2*00(45)	TRBJ1-1*00(235)		543|556|580|0|13||65.0;543|556|580|0|13||65.0	24|33|48|19|28||45.0	21|40|68|29|48||95.0												TGTGCCAGCAGCCCCCGTCCGGGAGGGCGGAACACTGAAGCTTTCTTT	36								CASSPRPGGRNTEAFF		:::::::::0:-4:13:19:-8:1:28:29:-1:48:::	TLML_29_	RNA
2447	CLONES_TRBTLML_29__infusion_TCR-JV_cDNA_13_CCTCTATC_merged_170000.txt	4734	1	3.03887e-05	TGTGCCAGCAGCCCCCGGGGACAGGGAGTATTCTATGGCTACACCTTC	EEEEEEEEEEEEEEEEEEEEEEEEEEEEEEEEEEEEEEEEEEEEEEEE	TRBV5-6*00(265),TRBV5-5*00(249),TRBV5-7*00(249)	TRBD1*00(45)	TRBJ1-2*00(220)		550|562|586|0|12||60.0;549|561|585|0|12||60.0;551|563|587|0|12||60.0	12|21|36|17|26||45.0	24|40|68|32|48||80.0												TGTGCCAGCAGCCCCCGGGGACAGGGAGTATTCTATGGCTACACCTTC	36								CASSPRGQGVFYGYTF		:::::::::0:-4:12:17:0:-3:26:32:-4:48:::	TLML_29_	RNA
2448	CLONES_TRBTLML_29__infusion_TCR-JV_cDNA_13_CCTCTATC_merged_170000.txt	4735	1	3.03887e-05	TGTGCCAGCAGCCCCCAGGGGGGGACTGGGGCCAACGTCCTGACTTTC	EEEEEEEEEEEEEEEEAEEEEEEEEEE<EEEEEEEEEEEEEEEEEEEE	TRBV5-4*00(365),TRBV5-8*00(349)	TRBD1*00(35)	TRBJ2-6*00(255)		549|561|585|0|12||60.0;551|563|587|0|12||60.0	16|23|36|15|22||35.0	22|45|73|25|48||115.0												TGTGCCAGCAGCCCCCAGGGGGGGACTGGGGCCAACGTCCTGACTTTC	27								CASSPQGGTGANVLTF		:::::::::0:-4:12:15:-4:-1:22:25:-2:48:::	TLML_29_	RNA
2449	CLONES_TRBTLML_29__infusion_TCR-JV_cDNA_13_CCTCTATC_merged_170000.txt	4736	1	3.03887e-05	TGTGCCAGCAGCCCCCAGGAACTTACACTGGGAGATACGCAGTATTTT	EEEEEEEEEEEEEAEEEEEA<EEEEEEEEEEEEEEEEEEEEEEEEEEE	TRBV7-9*00(515)		TRBJ2-3*00(220)		556|568|593|0|12||60.0		25|41|69|32|48||80.0												TGTGCCAGCAGCCCCCAGGAACTTACACTGGGAGATACGCAGTATTTT	27								CASSPQELTLGDTQYF		:::::::::0:-5:12:::::32:-5:48:::	TLML_29_	RNA
2450	CLONES_TRBTLML_29__infusion_TCR-JV_cDNA_13_CCTCTATC_merged_170000.txt	4737	1	3.03887e-05	TGTGCCAGCAGCCCCGGGACTAGCGGGTACCAAGAGACCCAGTACTTC	EEEEEEEEEEEEEEEEEEEEAEEEEEEEEEEEEE<EEEEEEEEEEE<E	TRBV12-3*00(495),TRBV12-4*00(495)	TRBD2*00(65)	TRBJ2-5*00(255)		530|541|567|0|11||55.0;530|541|567|0|11||55.0	13|26|48|12|25||65.0	17|40|68|25|48||115.0												TGTGCCAGCAGCCCCGGGACTAGCGGGTACCAAGAGACCCAGTACTTC	27								CASSPGTSGYQETQYF		:::::::::0:-6:11:12:3:-6:25:25:3:48:::	TLML_29_	RNA
2451	CLONES_TRBTLML_29__infusion_TCR-JV_cDNA_13_CCTCTATC_merged_170000.txt	4738	1	3.03887e-05	TGTGCCAGCAGCCCCGGGACAGGGTTCGAGACAGATACGCAGTATTTT	EEEEEEEEEEEEEEEEEEEEEEEEEEEEEEEEEEEEEEEEEEEEEEEE	TRBV7-2*00(375)	TRBD1*00(60)	TRBJ2-3*00(230)		580|592|617|0|12||60.0	9|21|36|12|24||60.0	23|41|69|30|48||90.0												TGTGCCAGCAGCCCCGGGACAGGGTTCGAGACAGATACGCAGTATTTT	36								CASSPGTGFETDTQYF		:::::::::0:-5:12:12:3:-3:24:30:-3:48:::	TLML_29_	RNA
2452	CLONES_TRBTLML_29__infusion_TCR-JV_cDNA_13_CCTCTATC_merged_170000.txt	4739	1	3.03887e-05	TGTGCCAGCAGCCCCGGACTAGCGGGAGGACAAGAGACCCAGTACTTC	EEEEEEEEEEEEEEAEEEEEAEEEEEEEEEEAEEEEEEEEEEEEEEEE	TRBV11-2*00(140),TRBV11-3*00(140),TRBV7-2*00(140)	TRBD2*00(70)	TRBJ2-5*00(230)		522|534|559|0|12||60.0;521|533|558|0|12||60.0;580|592|617|0|12||60.0	17|31|48|15|29||70.0	22|40|68|30|48||90.0												TGTGCCAGCAGCCCCGGACTAGCGGGAGGACAAGAGACCCAGTACTTC	32								CASSPGLAGGQETQYF		:::::::::0:-5:12:15:-1:-1:29:30:-2:48:::	TLML_29_	RNA
2453	CLONES_TRBTLML_29__infusion_TCR-JV_cDNA_13_CCTCTATC_merged_170000.txt	4740	1	3.03887e-05	TGTGCCAGCAGCCCCAGACAGGGGGCTATATTCTATGGCTACACCTTC	EEEEEEEEEEEEEEEEEEEEEEEEEEEEEEEEEEEEEEEEEEEEEEEE	TRBV11-1*00(130),TRBV7-9*00(130),TRBV7-6*00(114)	TRBD1*00(50)	TRBJ1-2*00(220)		531|543|568|0|12||60.0;556|568|593|0|12||60.0;576|588|613|0|12||60.0	14|24|36|16|26||50.0	24|40|68|32|48||80.0												TGTGCCAGCAGCCCCAGACAGGGGGCTATATTCTATGGCTACACCTTC	36								CASSPRQGAIFYGYTF		:::::::::0:-5:12:16:-2:0:26:32:-4:48:::	TLML_29_	RNA
2454	CLONES_TRBTLML_29__infusion_TCR-JV_cDNA_13_CCTCTATC_merged_170000.txt	4741	1	3.03887e-05	TGTGCCAGCAGCCCGGCCGGCGGGAGCTCCTACAATGAGCAGTTCTTC	EEEEEEEEEEEEEEEEEEEEEEEEEEEEEEEEEEEEEEEEEEEEEEEE	TRBV13*00(275)		TRBJ2-1*00(270)		567|579|604|0|12||60.0		16|42|70|22|48||130.0												TGTGCCAGCAGCCCGGCCGGCGGGAGCTCCTACAATGAGCAGTTCTTC	36								CASSPAGGSSYNEQFF		:::::::::0:-5:12:::::22:4:48:::	TLML_29_	RNA
2455	CLONES_TRBTLML_29__infusion_TCR-JV_cDNA_13_CCTCTATC_merged_170000.txt	4742	1	3.03887e-05	TGTGCCAGCAGCCCGGAATTGGGACAGTGGAACACTGAAGCTTTCTTT	EEEEEEEEEEEEEEEEEEEEEEEEEEEEEEEEEEEEEEEEEEEEEEEE	TRBV5-6*00(325),TRBV5-5*00(309),TRBV5-7*00(309)	TRBD1*00(35)	TRBJ1-1*00(235)		550|562|586|0|12||60.0;549|561|585|0|12||60.0;551|563|587|0|12||60.0	12|19|36|20|27||35.0	21|40|68|29|48||95.0												TGTGCCAGCAGCCCGGAATTGGGACAGTGGAACACTGAAGCTTTCTTT	36								CASSPELGQWNTEAFF		:::::::::0:-4:12:20:0:-5:27:29:-1:48:::	TLML_29_	RNA
2456	CLONES_TRBTLML_29__infusion_TCR-JV_cDNA_13_CCTCTATC_merged_170000.txt	4743	1	3.03887e-05	TGTGCCAGCAGCCCGGAACTGGGACAGAACAATCAGCCCCAGCATTTT	EEEEEEEEEEEEEEEEEEEEEEEEEEEEEEEEEEEEEEEEEEEEEEEE	TRBV7-9*00(220)	TRBD1*00(35)	TRBJ1-5*00(235)		556|568|593|0|12||60.0	12|19|36|20|27||35.0	23|42|70|29|48||95.0												TGTGCCAGCAGCCCGGAACTGGGACAGAACAATCAGCCCCAGCATTTT	36								CASSPELGQNNQPQHF		:::::::::0:-5:12:20:0:-5:27:29:-3:48:::	TLML_29_	RNA
2457	CLONES_TRBTLML_29__infusion_TCR-JV_cDNA_13_CCTCTATC_merged_170000.txt	4744	1	3.03887e-05	TGTGCCAGCAGCCCACAAAGGAGGACAGGCCACTACGAGCAGTACTTC	EEEEEEEEEEEEEEEEEEEEEEEEEEEEEEEEEEEEEEEEEEEEEEEE	TRBV9*00(1015)	TRBD1*00(35)	TRBJ2-7*00(115)		559|571|595|0|12||60.0	13|20|36|22|29||35.0	23|39|67|32|48||80.0												TGTGCCAGCAGCCCACAAAGGAGGACAGGCCACTACGAGCAGTACTTC	36								CASSPQRRTGHYEQYF		:::::::::0:-4:12:22:-1:-4:29:32:-3:48:::	TLML_29_	RNA
2458	CLONES_TRBTLML_29__infusion_TCR-JV_cDNA_13_CCTCTATC_merged_170000.txt	4745	1	3.03887e-05	TGTGCCAGCAGCCCAGGGCGGGAGCTCGGGACAGATACGCAGTATTTT	EEEEEEEEEEEEEEEEEEEEEEEEEAEEEEEEEEEEEEEEEEEEEEEE	TRBV12-3*00(700),TRBV12-4*00(700)	TRBD2*00(35)	TRBJ2-3*00(230)		530|541|567|0|11||55.0;530|541|567|0|11||55.0	23|30|48|17|24||35.0	23|41|69|30|48||90.0												TGTGCCAGCAGCCCAGGGCGGGAGCTCGGGACAGATACGCAGTATTTT	32								CASSPGRELGTDTQYF		:::::::::0:-6:11:17:-7:-2:24:30:-3:48:::	TLML_29_	RNA
2459	CLONES_TRBTLML_29__infusion_TCR-JV_cDNA_13_CCTCTATC_merged_170000.txt	4746	1	3.03887e-05	TGTGCCAGCAGCCCAGGGCAGGGTGGGCCCAACTACGAGCAGTACTTC	EEEEEEEEEEEEEEEEEEEEEEEEEEEEEEEEEEEEEEEEEEEEEEEE	TRBV5-5*00(515)	TRBD2*00(34)	TRBJ2-7*00(220)		549|561|585|0|12||60.0	25|35|48|20|30|SA28T|34.0	23|39|67|32|48||80.0												TGTGCCAGCAGCCCAGGGCAGGGTGGGCCCAACTACGAGCAGTACTTC	36								CASSPGQGGPNYEQYF		:::::::::0:-4:12:20:-9:3:30:32:-3:48:::	TLML_29_	RNA
2460	CLONES_TRBTLML_29__infusion_TCR-JV_cDNA_13_CCTCTATC_merged_170000.txt	4747	1	3.03887e-05	TGTGCCAGCAGCCGCAATCTAGCGGGATCATACAATGAGCAGTTCTTC	EEEEEEEEEEEEEEEAEEEEAEEEEEE<EAEEEEEEEEEEEE<AEEEE	TRBV27*00(465)	TRBD2*00(45)	TRBJ2-1*00(230)		556|567|593|0|11||55.0	20|29|48|18|27||45.0	24|42|70|30|48||90.0												TGTGCCAGCAGCCGCAATCTAGCGGGATCATACAATGAGCAGTTCTTC	27								CASSRNLAGSYNEQFF		:::::::::0:-6:11:18:-4:-3:27:30:-4:48:::	TLML_29_	RNA
2461	CLONES_TRBTLML_29__infusion_TCR-JV_cDNA_13_CCTCTATC_merged_170000.txt	4748	1	3.03887e-05	TGTGCCAGCAGCCGAGCAGGAGGGGGTGGCGGCAATGAGCAGTTCTTC	EEEEEEEEEEEEEEEEEEEEEEAEEEEEEEEEEEEEEEEEEEEEEEEE	TRBV14*00(570)	TRBD2*00(34),TRBD1*00(30)	TRBJ2-1*00(135)		516|529|553|0|13||65.0	22|32|48|14|24|SG25A|34.0;17|23|36|20|26||30.0	26|42|70|32|48||80.0												TGTGCCAGCAGCCGAGCAGGAGGGGGTGGCGGCAATGAGCAGTTCTTC	32								CASSRAGGGGGNEQFF		:::::::::0:-4:13:14:-6:0:24:32:-6:48:::	TLML_29_	RNA
2462	CLONES_TRBTLML_29__infusion_TCR-JV_cDNA_13_CCTCTATC_merged_170000.txt	4749	1	3.03887e-05	TGTGCCAGCAGCCATTTCTGACAGGGAAGATCCTACGAGCAGTACTTC	EEEEEEEEEEEEEEEEEEEEEEEEEEEEEEEEEEEEEEEEEEEEEEEE	TRBV3-1*00(565),TRBV3-2*00(517)	TRBD1*00(35)	TRBJ2-7*00(230)		543|557|580|0|14||70.0;543|557|580|0|14||70.0	14|21|36|19|26||35.0	21|39|67|30|48||90.0												TGTGCCAGCAGCCATTTCTGACAGGGAAGATCCTACGAGCAGTACTTC	36								CASSHF*QGRSYEQYF		:::::::::0:-3:14:19:-2:-3:26:30:-1:48:::	TLML_29_	RNA
2463	CLONES_TRBTLML_29__infusion_TCR-JV_cDNA_13_CCTCTATC_merged_170000.txt	4750	1	3.03887e-05	TGTGCCAGCAGCCATCGGACTAGCGGCAGCACAGATACGCAGTATTTT	AEEAEEEEEEEEEEEEEEEEEEEEAEAAEEEEEEAEEAEEEEEEEEEE	TRBV5-6*00(539),TRBV5-7*00(491)	TRBD2*00(50)	TRBJ2-3*00(245)		550|562|586|0|12||60.0;551|563|587|0|12||60.0	17|27|48|16|26||50.0	20|41|69|27|48||105.0												TGTGCCAGCAGCCATCGGACTAGCGGCAGCACAGATACGCAGTATTTT	32								CASSHRTSGSTDTQYF		:::::::::0:-4:12:16:-1:-5:26:27:0:48:::	TLML_29_	RNA
2464	CLONES_TRBTLML_29__infusion_TCR-JV_cDNA_13_CCTCTATC_merged_170000.txt	4751	1	3.03887e-05	TGTGCCAGCAGCCATAACGGCGGTATTTATAATTCACCCCTCCACTTT	EEEEAEEEEEEEEEEEEEEEAAEEEEEA<EEEEEEEEEEEEEEEEEEE	TRBV7-9*00(785)		TRBJ1-6*00(245)		556|568|593|0|12||60.0		24|45|73|27|48||105.0												TGTGCCAGCAGCCATAACGGCGGTATTTATAATTCACCCCTCCACTTT	27								CASSHNGGIYNSPLHF		:::::::::0:-5:12:::::27:-4:48:::	TLML_29_	RNA
2465	CLONES_TRBTLML_29__infusion_TCR-JV_cDNA_13_CCTCTATC_merged_170000.txt	4752	1	3.03887e-05	TGTGCCAGCAGCCACACGCTAGCGGGAGGTTACAATGAGCAGTTCTTC	EEEAEEEEAAEEEEEEEEEEEEEAEEEEEEEEEEEEEEEEEEEEEEEE	TRBV11-2*00(515),TRBV11-3*00(483),TRBV11-1*00(467)	TRBD2*00(55)	TRBJ2-1*00(230)		522|534|559|0|12||60.0;521|533|558|0|12||60.0;531|543|568|0|12||60.0	20|31|48|18|29||55.0	24|42|70|30|48||90.0												TGTGCCAGCAGCCACACGCTAGCGGGAGGTTACAATGAGCAGTTCTTC	32								CASSHTLAGGYNEQFF		:::::::::0:-5:12:18:-4:-1:29:30:-4:48:::	TLML_29_	RNA
2466	CLONES_TRBTLML_29__infusion_TCR-JV_cDNA_13_CCTCTATC_merged_170000.txt	4753	1	3.03887e-05	TGTGCCAGCAGCCAGGATTGGACTAGTATTGACAATGAGCAGTTCTTC	EEEEEEEEEEEEEEEEEEEEEEEEEEEEEEEEEEEEEEEEEEEEEEEE	TRBV3-1*00(539),TRBV3-2*00(491)	TRBD2*00(35)	TRBJ2-1*00(225)		543|561|580|0|18|SA557G|74.0;543|561|580|0|18|SA557G|74.0	17|24|48|19|26||35.0	25|42|70|31|48||85.0												TGTGCCAGCAGCCAGGATTGGACTAGTATTGACAATGAGCAGTTCTTC	36								CASSQDWTSIDNEQFF		:::::::::0:1:18:19:-1:-8:26:31:-5:48:::	TLML_29_	RNA
2467	CLONES_TRBTLML_29__infusion_TCR-JV_cDNA_13_CCTCTATC_merged_170000.txt	4754	1	3.03887e-05	TGTGCCAGCAGCCAGATGGACAGGGTTCGTTCCGGTACGCAGTATTTT	EEEEEEEEEEEEAEEEEEEEEEEEEEEEEEEEEEEEEEEEEEEEEEEE	TRBV14*00(215)	TRBD1*00(40)	TRBJ2-3*00(205)		516|530|553|0|14||70.0	13|21|36|17|25||40.0	28|41|69|35|48||65.0												TGTGCCAGCAGCCAGATGGACAGGGTTCGTTCCGGTACGCAGTATTTT	32								CASSQMDRVRSGTQYF		:::::::::0:-3:14:17:-1:-3:25:35:-8:48:::	TLML_29_	RNA
2468	CLONES_TRBTLML_29__infusion_TCR-JV_cDNA_13_CCTCTATC_merged_170000.txt	4755	1	3.03887e-05	TGTGCCAGCAGCCAGACCCGCGGGGGAATTATCTATGGCTACACCTTC	EEEEEAEEEEEEEEEAEAEEEAAAEEEEEEEEEEEEEEEEEEEEEEEE	TRBV3-2*00(475),TRBV3-1*00(427)	TRBD1*00(25),TRBD2*00(25)	TRBJ1-2*00(220)		543|557|580|0|14||70.0;543|557|580|0|14||70.0	18|23|36|21|26||25.0;4|9|48|16|21||25.0	24|40|68|32|48||80.0												TGTGCCAGCAGCCAGACCCGCGGGGGAATTATCTATGGCTACACCTTC	32								CASSQTRGGIIYGYTF		:::::::::0:-3:14:21:-6:-1:26:32:-4:48:::	TLML_29_	RNA
2469	CLONES_TRBTLML_29__infusion_TCR-JV_cDNA_13_CCTCTATC_merged_170000.txt	4756	1	3.03887e-05	TGTGCCAGCAGCCAACCCGGGACAGGATCGAACACTGAAGCTTTCTTT	EEEEEEEEEEEEEE<EEEAEEEEEEEEEEEEEEEEEEEEEEEEEEEEE	TRBV3-1*00(145),TRBV3-2*00(145)	TRBD1*00(55)	TRBJ1-1*00(235)		543|558|580|0|15||75.0;543|558|580|0|15||75.0	9|20|36|15|26||55.0	21|40|68|29|48||95.0												TGTGCCAGCAGCCAACCCGGGACAGGATCGAACACTGAAGCTTTCTTT	27								CASSQPGTGSNTEAFF		:::::::::0:-2:15:15:3:-4:26:29:-1:48:::	TLML_29_	RNA
2470	CLONES_TRBTLML_29__infusion_TCR-JV_cDNA_13_CCTCTATC_merged_170000.txt	4757	1	3.03887e-05	TGTGCCAGCAGCCAAGGTGCGGGGGGCCGTTTTGATGAGCAGTTCTTC	EEEEEEEEEEEEEEEEEEEEEEEEEEEEEEEEEEEEEEEEEEEEEEEE	TRBV4-2*00(360),TRBV4-3*00(344)	TRBD1*00(30),TRBD2*00(29)	TRBJ2-1*00(210)		537|553|574|0|16||80.0;537|553|574|0|16|SC539T|64.0	18|24|36|21|27||30.0;23|34|48|18|28|DA28|29.0	28|42|70|34|48||70.0												TGTGCCAGCAGCCAAGGTGCGGGGGGCCGTTTTGATGAGCAGTTCTTC	36								CASSQGAGGRFDEQFF		:::::::::0:-1:16:21:-6:0:27:34:-8:48:::	TLML_29_	RNA
2471	CLONES_TRBTLML_29__infusion_TCR-JV_cDNA_13_CCTCTATC_merged_170000.txt	4758	1	3.03887e-05	TGTGCCAGCAGCCAAGGCAGGCAGGCCAACAATCAGCCCCAGCATTTT	EEEEEEEEEEEEEEEEEEEEEEEEEEEEEEEEEEEEEEEEEEEEEEEE	TRBV4-2*00(370),TRBV4-3*00(354)		TRBJ1-5*00(235)		537|553|574|0|16||80.0;537|553|574|0|16|SC539T|64.0		23|42|70|29|48||95.0												TGTGCCAGCAGCCAAGGCAGGCAGGCCAACAATCAGCCCCAGCATTTT	36								CASSQGRQANNQPQHF		:::::::::0:-1:16:::::29:-3:48:::	TLML_29_	RNA
2472	CLONES_TRBTLML_29__infusion_TCR-JV_cDNA_13_CCTCTATC_merged_170000.txt	4759	1	3.03887e-05	TGTGCCAGCAGCCAAGGGGCTAGCGCATACACAGATACGCAGTATTTT	EEEEEEAEEEEEAEEEEEEEEEEEEEEEEEEEEEEEEEEEEEEEEEEE	TRBV3-1*00(590),TRBV3-2*00(542)	TRBD2*00(30)	TRBJ2-3*00(195)		543|559|580|0|16||80.0;543|559|580|0|16||80.0	20|26|48|19|25||30.0	22|41|69|29|48||95.0												TGTGCCAGCAGCCAAGGGGCTAGCGCATACACAGATACGCAGTATTTT	32								CASSQGASAYTDTQYF		:::::::::0:-1:16:19:-4:-6:25:29:-2:48:::	TLML_29_	RNA
2473	CLONES_TRBTLML_29__infusion_TCR-JV_cDNA_13_CCTCTATC_merged_170000.txt	4760	1	3.03887e-05	TGTGCCAGCAGCCAAGGAGCTGAGTCAGCGAGCTACGAGCAGTACTTC	EEEEEEEEEEEEEEEEEEEEEEEEEEEEEEEEEEEEEEEEEEEEEEEE	TRBV3-1*00(230),TRBV3-2*00(230)		TRBJ2-7*00(220)		543|559|580|0|16||80.0;543|559|580|0|16||80.0		23|39|67|32|48||80.0												TGTGCCAGCAGCCAAGGAGCTGAGTCAGCGAGCTACGAGCAGTACTTC	36								CASSQGAESASYEQYF		:::::::::0:-1:16:::::32:-3:48:::	TLML_29_	RNA
2474	CLONES_TRBTLML_29__infusion_TCR-JV_cDNA_13_CCTCTATC_merged_170000.txt	4761	1	3.03887e-05	TGTGCCAGCAGCCAAGGAATGGGAACTAGCACAGATACGCAGTATTTT	EEAAEEEEEEEEEEEAEEEEEEEEEEEEEEEEEEEEEEEEEEEEEEEE	TRBV3-1*00(1180)		TRBJ2-3*00(155)		543|559|580|0|16||80.0		18|41|69|25|48||115.0												TGTGCCAGCAGCCAAGGAATGGGAACTAGCACAGATACGCAGTATTTT	32								CASSQGMGTSTDTQYF		:::::::::0:-1:16:::::25:2:48:::	TLML_29_	RNA
2475	CLONES_TRBTLML_29__infusion_TCR-JV_cDNA_13_CCTCTATC_merged_170000.txt	4762	1	3.03887e-05	TGTGCCAGCAGCCAAGATTGGGGGAGGGGACAAGAGACCCAGTACTTC	EEEEEEEEEEAEAEEEEEEEEEEEEEEAAEEEEEEEEEEEAEEEEEEE	TRBV3-1*00(590),TRBV3-2*00(542)	TRBD2*00(35)	TRBJ2-5*00(230)		543|561|580|0|18||90.0;543|561|580|0|18||90.0	25|32|48|21|28||35.0	22|40|68|30|48||90.0												TGTGCCAGCAGCCAAGATTGGGGGAGGGGACAAGAGACCCAGTACTTC	32								CASSQDWGRGQETQYF		:::::::::0:1:18:21:-9:0:28:30:-2:48:::	TLML_29_	RNA
2476	CLONES_TRBTLML_29__infusion_TCR-JV_cDNA_13_CCTCTATC_merged_170000.txt	4763	1	3.03887e-05	TGTGCCAGCAGCCAAGATCTTTGGGACAGGGTTAAAGGCTACACCTTC	EEEEEEEEEEEEEEEEEEEEEEEEEEEEEEEEEEEEEEEEEEEEEEEE	TRBV4-2*00(330),TRBV4-3*00(314)	TRBD1*00(45)	TRBJ1-2*00(200)		537|558|574|0|21||105.0;537|558|574|0|21|SC539T|89.0	12|21|36|22|31||45.0	28|40|68|36|48||60.0												TGTGCCAGCAGCCAAGATCTTTGGGACAGGGTTAAAGGCTACACCTTC	36								CASSQDLWDRVKGYTF		:::::::::0:4:21:22:0:-3:31:36:-8:48:::	TLML_29_	RNA
2477	CLONES_TRBTLML_29__infusion_TCR-JV_cDNA_13_CCTCTATC_merged_170000.txt	4764	1	3.03887e-05	TGTGCCAGCAGCCAAGATAGCGGGGGGGCCGTGAGTGAGCAGTACTTC	EEEEEEEEEEEEEEAEEEEEEEEEEEEEEEEEEEEEEEEEEEEEEEEE	TRBV3-1*00(290),TRBV3-2*00(290)	TRBD2*00(44)	TRBJ2-7*00(200)		543|561|580|0|18||90.0;543|561|580|0|18||90.0	22|34|48|18|30|SA28G|44.0	27|39|67|36|48||60.0												TGTGCCAGCAGCCAAGATAGCGGGGGGGCCGTGAGTGAGCAGTACTTC	32								CASSQDSGGAVSEQYF		:::::::::0:1:18:18:-6:2:30:36:-7:48:::	TLML_29_	RNA
2478	CLONES_TRBTLML_29__infusion_TCR-JV_cDNA_13_CCTCTATC_merged_170000.txt	4765	1	3.03887e-05	TGTGCCAGCAGCCAAGAGCGGGGGGTGAACACCGGGGAGCTGTTTTTT	EEEEEEEEEEEEEEEEEEEEEEEEEEEEEEEEEEEEEEEEEEEEEEEE	TRBV4-2*00(194),TRBV4-3*00(178)	TRBD1*00(25),TRBD2*00(25)	TRBJ2-2*00(250)		537|554|574|0|17||85.0;537|554|574|0|17|SC539T|69.0	18|23|36|19|24||25.0;23|28|48|17|22||25.0	21|43|71|26|48||110.0												TGTGCCAGCAGCCAAGAGCGGGGGGTGAACACCGGGGAGCTGTTTTTT	36								CASSQERGVNTGELFF		:::::::::0:0:17:19:-6:-1:24:26:-1:48:::	TLML_29_	RNA
2479	CLONES_TRBTLML_29__infusion_TCR-JV_cDNA_13_CCTCTATC_merged_170000.txt	4766	1	3.03887e-05	TGTGCCAGCAGCCAAGAAGGCTCGCTCCGATCGGAGACCCAGTACTTC	EEEEAE<EEAEEEEE<EAEEEEEEEEAEEEAEAEEEAA<EEEEEEEEA	TRBV3-1*00(995)		TRBJ2-5*00(215)		543|560|580|0|17||85.0		25|40|68|33|48||75.0												TGTGCCAGCAGCCAAGAAGGCTCGCTCCGATCGGAGACCCAGTACTTC	27								CASSQEGSLRSETQYF		:::::::::0:0:17:::::33:-5:48:::	TLML_29_	RNA
2480	CLONES_TRBTLML_29__infusion_TCR-JV_cDNA_13_CCTCTATC_merged_170000.txt	4767	1	3.03887e-05	TGTGCCAGCAGCCAAAGAAAGGCCCGCCGGGGCTACGAGCAGTACTTC	EEEEEEEEEEEEEEEEEEEEEEEEEEEEEAEEEEEEEEEEEEEEEEEE	TRBV3-1*00(250),TRBV3-2*00(250)	TRBD1*00(25),TRBD2*00(25)	TRBJ2-7*00(220)		543|558|580|0|15||75.0;543|558|580|0|15||75.0	10|15|36|26|31||25.0;4|9|48|22|27||25.0	23|39|67|32|48||80.0												TGTGCCAGCAGCCAAAGAAAGGCCCGCCGGGGCTACGAGCAGTACTTC	32								CASSQRKARRGYEQYF		:::::::::0:-2:15:26:2:-9:31:32:-3:48:::	TLML_29_	RNA
2481	CLONES_TRBTLML_29__infusion_TCR-JV_cDNA_13_CCTCTATC_merged_170000.txt	4768	1	3.03887e-05	TGTGCCAGCAGCGTTAACTGGGGGGTGAGCACAGATACGCAGTATTTT	AEEEEEEEEEEEEEEEEEEEEEEEEEEEEEEEEEAEEEEEAEEEEEEE	TRBV9*00(490)	TRBD1*00(25)	TRBJ2-3*00(245)		559|573|595|0|14||70.0	18|23|36|19|24||25.0	20|41|69|27|48||105.0												TGTGCCAGCAGCGTTAACTGGGGGGTGAGCACAGATACGCAGTATTTT	32								CASSVNWGVSTDTQYF		:::::::::0:-2:14:19:-6:-1:24:27:0:48:::	TLML_29_	RNA
2482	CLONES_TRBTLML_29__infusion_TCR-JV_cDNA_13_CCTCTATC_merged_170000.txt	4769	1	3.03887e-05	TGTGCCAGCAGCGTCGGAGCCGGGACAGGCGATTCACCCCTCCACTTT	EEEEEEEEEEEEEEEEEEEEEEEEEEEEEEEEEEEEEEEEEEEEEEEE	TRBV9*00(125)	TRBD1*00(50)	TRBJ1-6*00(225)		559|573|595|0|14||70.0	10|20|36|19|29||50.0	28|45|73|31|48||85.0												TGTGCCAGCAGCGTCGGAGCCGGGACAGGCGATTCACCCCTCCACTTT	36								CASSVGAGTGDSPLHF		:::::::::0:-2:14:19:2:-4:29:31:-8:48:::	TLML_29_	RNA
2483	CLONES_TRBTLML_29__infusion_TCR-JV_cDNA_13_CCTCTATC_merged_170000.txt	4770	1	3.03887e-05	TGTGCCAGCAGCGTCGATTTAGCGGGAAGCACAGATACGCAGTATTTT	EAEEEEEEEEEEEEEEEEEEEEEEEEEEEEEEEEEEEEEEEEEEEEEE	TRBV9*00(455)	TRBD2*00(40)	TRBJ2-3*00(240)		559|573|595|0|14||70.0	21|29|48|19|27||40.0	20|41|69|27|48||105.0												TGTGCCAGCAGCGTCGATTTAGCGGGAAGCACAGATACGCAGTATTTT	32								CASSVDLAGSTDTQYF		:::::::::0:-2:14:19:-5:-3:27:27:0:48:::	TLML_29_	RNA
2484	CLONES_TRBTLML_29__infusion_TCR-JV_cDNA_13_CCTCTATC_merged_170000.txt	4771	1	3.03887e-05	TGTGCCAGCAGCGTGTCCGGGACTAGCGGCTACAATGAGCAGTTCTTC	EEEEEEEEEEEEEEEEEEEEEEEEEEEEEEEEEEEEEEEEEEEEEEEE	TRBV9*00(364)	TRBD2*00(65)	TRBJ2-1*00(235)		559|573|595|0|14||70.0	14|27|48|16|29||65.0	23|42|70|29|48||95.0												TGTGCCAGCAGCGTGTCCGGGACTAGCGGCTACAATGAGCAGTTCTTC	36								CASSVSGTSGYNEQFF		:::::::::0:-2:14:16:2:-5:29:29:-3:48:::	TLML_29_	RNA
2485	CLONES_TRBTLML_29__infusion_TCR-JV_cDNA_13_CCTCTATC_merged_170000.txt	4772	1	3.03887e-05	TGTGCCAGCAGCGTATCCGCCGGGAGTCGGGCAGATACGCAGTATTTT	EEEEEEEEAEEEEEEEEEEEEEEEEEEEEEEEEEEEEEEEEEEEEEEE	TRBV9*00(145)	TRBD1*00(30),TRBD2*00(30)	TRBJ2-3*00(225)		559|574|595|0|15||75.0	10|16|36|19|25||30.0;14|20|48|19|25||30.0	24|41|69|31|48||85.0												TGTGCCAGCAGCGTATCCGCCGGGAGTCGGGCAGATACGCAGTATTTT	32								CASSVSAGSRADTQYF		:::::::::0:-1:15:19:2:-8:25:31:-4:48:::	TLML_29_	RNA
2486	CLONES_TRBTLML_29__infusion_TCR-JV_cDNA_13_CCTCTATC_merged_170000.txt	4773	1	3.03887e-05	TGTGCCAGCAGCGTACTCGGACTAGCGGAACAAGAGACCCAGTACTTT	AEEEA<AEAAEEE<AE<EEEAEAEEEEEE7EEEEEEEEEEEEEEEEEE	TRBV9*00(325)	TRBD2*00(50)	TRBJ2-5*00(214)		559|574|595|0|15||75.0	17|27|48|18|28||50.0	22|40|68|30|48|SC39T|74.0												TGTGCCAGCAGCGTACTCGGACTAGCGGAACAAGAGACCCAGTACTTT	22								CASSVLGLAEQETQYF		:::::::::0:-1:15:18:-1:-5:28:30:-2:48:::	TLML_29_	RNA
2487	CLONES_TRBTLML_29__infusion_TCR-JV_cDNA_13_CCTCTATC_merged_170000.txt	4774	1	3.03887e-05	TGTGCCAGCAGCGTAGCCTTAGGAGCCTCTGGAAACACCATATATTTT	EEEE6EEEEEEEEEEEEEEEEAEAAEEEEEAEEEEEEEEEEEEEEEEE	TRBV9*00(320)		TRBJ1-3*00(250)		559|576|595|0|17||85.0		20|42|70|26|48||110.0												TGTGCCAGCAGCGTAGCCTTAGGAGCCTCTGGAAACACCATATATTTT	21								CASSVALGASGNTIYF		:::::::::0:1:17:::::26:0:48:::	TLML_29_	RNA
2488	CLONES_TRBTLML_29__infusion_TCR-JV_cDNA_13_CCTCTATC_merged_170000.txt	4775	1	3.03887e-05	TGTGCCAGCAGCGTAGCCCCAGGACAGGGACAAGAGACCCAGTACTTC	EEEEEEAEEEEEEEEEEE<AEEEEEEEEEEEEEEAE<EEEEEEEEEEE	TRBV9*00(480)	TRBD1*00(44)	TRBJ2-5*00(230)		559|576|595|0|17||85.0	9|21|36|17|29|SG12A|44.0	22|40|68|30|48||90.0												TGTGCCAGCAGCGTAGCCCCAGGACAGGGACAAGAGACCCAGTACTTC	27								CASSVAPGQGQETQYF		:::::::::0:1:17:17:3:-3:29:30:-2:48:::	TLML_29_	RNA
2489	CLONES_TRBTLML_29__infusion_TCR-JV_cDNA_13_CCTCTATC_merged_170000.txt	4776	1	3.03887e-05	TGTGCCAGCAGCGTAGCCGGGACCTACTCTGGAAACACCATATATTTT	EEEEEEEEEEEEEEEEEEEEEEEEEEEEEEEEEEEEEEEEEEEEEEEE	TRBV9*00(335)	TRBD1*00(30),TRBD2*00(30)	TRBJ1-3*00(250)		559|576|595|0|17||85.0	11|17|36|17|23||30.0;15|21|48|17|23||30.0	20|42|70|26|48||110.0												TGTGCCAGCAGCGTAGCCGGGACCTACTCTGGAAACACCATATATTTT	36								CASSVAGTYSGNTIYF		:::::::::0:1:17:17:1:-7:23:26:0:48:::	TLML_29_	RNA
2490	CLONES_TRBTLML_29__infusion_TCR-JV_cDNA_13_CCTCTATC_merged_170000.txt	4777	1	3.03887e-05	TGTGCCAGCAGCGTAGGGGCAGGAACCTCTGGAAACACCATATATTTT	EEEEAEEEEEAEAEEEEEEAEEEEEEEEEEEEEEAEEEAEEEEEEEEE	TRBV9*00(750)		TRBJ1-3*00(190)		559|575|595|0|16||80.0		20|42|70|26|48||110.0												TGTGCCAGCAGCGTAGGGGCAGGAACCTCTGGAAACACCATATATTTT	32								CASSVGAGTSGNTIYF		:::::::::0:0:16:::::26:0:48:::	TLML_29_	RNA
2491	CLONES_TRBTLML_29__infusion_TCR-JV_cDNA_13_CCTCTATC_merged_170000.txt	4778	1	3.03887e-05	TGTGCCAGCAGCGTAGGAGGACTAGCGGGGCAAGAGACCCAGTACTTC	EEEEEEEEEEEEEEEEEEEEEEEEEEEEAEEEEEEEEEEEEEEEEEEE	TRBV9*00(507)	TRBD2*00(55)	TRBJ2-5*00(230)		559|575|595|0|16||80.0	17|28|48|18|29||55.0	22|40|68|30|48||90.0												TGTGCCAGCAGCGTAGGAGGACTAGCGGGGCAAGAGACCCAGTACTTC	32								CASSVGGLAGQETQYF		:::::::::0:0:16:18:-1:-4:29:30:-2:48:::	TLML_29_	RNA
2492	CLONES_TRBTLML_29__infusion_TCR-JV_cDNA_13_CCTCTATC_merged_170000.txt	4779	1	3.03887e-05	TGTGCCAGCAGCGTAGAGCCGGGGGCTATTGGTGAGACCCAGTACTTC	EEEEEEEEEEEAEEEEEEEEEEEEEEEEEEEEEEEEEEEEEEEEEEEE	TRBV9*00(484)	TRBD1*00(30)	TRBJ2-5*00(215)		559|575|595|0|16||80.0	18|24|36|20|26||30.0	25|40|68|33|48||75.0												TGTGCCAGCAGCGTAGAGCCGGGGGCTATTGGTGAGACCCAGTACTTC	32								CASSVEPGAIGETQYF		:::::::::0:0:16:20:-6:0:26:33:-5:48:::	TLML_29_	RNA
2493	CLONES_TRBTLML_29__infusion_TCR-JV_cDNA_13_CCTCTATC_merged_170000.txt	4780	1	3.03887e-05	TGTGCCAGCAGCGTAGAACTAGCGGGACTGCTGGGGGAGCAGTACTTC	EEAEEEEEEEEEEEEEEEEEEEAAEEEEEEEEEEEEAEEEEEEEEEEE	TRBV9*00(320)	TRBD2*00(50)	TRBJ2-7*00(200)		559|575|595|0|16||80.0	19|29|48|17|27||50.0	27|39|67|36|48||60.0												TGTGCCAGCAGCGTAGAACTAGCGGGACTGCTGGGGGAGCAGTACTTC	32								CASSVELAGLLGEQYF		:::::::::0:0:16:17:-3:-3:27:36:-7:48:::	TLML_29_	RNA
2494	CLONES_TRBTLML_29__infusion_TCR-JV_cDNA_13_CCTCTATC_merged_170000.txt	4781	1	3.03887e-05	TGTGCCAGCAGCGTAAGTGGGGACGCCGGCTGGCAGACCCAGTACTTC	EEEEEEEEEEEEEEEEEEEEEEEEEEEEEEEEEEEEEEEEEEEEEEEE	TRBV9*00(349)	TRBD1*00(29),TRBD2*00(25)	TRBJ2-5*00(210)		559|574|595|0|15||75.0	18|27|36|18|27|SG22A|29.0;16|21|48|19|24||25.0	26|40|68|34|48||70.0												TGTGCCAGCAGCGTAAGTGGGGACGCCGGCTGGCAGACCCAGTACTTC	36								CASSVSGDAGWQTQYF		:::::::::0:-1:15:18:-6:3:27:34:-6:48:::	TLML_29_	RNA
2495	CLONES_TRBTLML_29__infusion_TCR-JV_cDNA_13_CCTCTATC_merged_170000.txt	4782	1	3.03887e-05	TGTGCCAGCAGCGCTTTGGGGACTAGCGTCCAAGAGACCCAGTACTTC	EEAEEEEEEEEEEEEEEEEEEEEEEEEEEEEEEEEEEEEEEEEEEEEE	TRBV9*00(550)	TRBD2*00(50)	TRBJ2-5*00(235)		559|572|595|0|13||65.0	16|26|48|18|28||50.0	21|40|68|29|48||95.0												TGTGCCAGCAGCGCTTTGGGGACTAGCGTCCAAGAGACCCAGTACTTC	32								CASSALGTSVQETQYF		:::::::::0:-3:13:18:0:-6:28:29:-1:48:::	TLML_29_	RNA
2496	CLONES_TRBTLML_29__infusion_TCR-JV_cDNA_13_CCTCTATC_merged_170000.txt	4783	1	3.03887e-05	TGTGCCAGCAGCGCCCAGCAGGGGCGGGGAATCCACGAGCAGTACTTC	EEEEEEEEEEEEEEEEEEEAEEEEEEEEEEEEEE7EEEEEEEEEEEEE	TRBV7-9*00(640)	TRBD1*00(30)	TRBJ2-7*00(210)		556|568|593|0|12||60.0	16|22|36|18|24||30.0	25|39|67|34|48||70.0												TGTGCCAGCAGCGCCCAGCAGGGGCGGGGAATCCACGAGCAGTACTTC	22								CASSAQQGRGIHEQYF		:::::::::0:-5:12:18:-4:-2:24:34:-5:48:::	TLML_29_	RNA
2497	CLONES_TRBTLML_29__infusion_TCR-JV_cDNA_13_CCTCTATC_merged_170000.txt	4784	1	3.03887e-05	TGTGCCAGCAGCGCCGGCCTAGCGGGGGGGAACAATGAGCAGTTCTTC	EEEEEEEEEEEEEEEEEEEEEEEEEEEEEEEEEEEEEEEEEEAEEEEE	TRBV7-8*00(515)	TRBD2*00(44)	TRBJ2-1*00(225)		567|579|604|0|12||60.0	20|32|48|18|30|SA28G|44.0	25|42|70|31|48||85.0												TGTGCCAGCAGCGCCGGCCTAGCGGGGGGGAACAATGAGCAGTTCTTC	32								CASSAGLAGGNNEQFF		:::::::::0:-5:12:18:-4:0:30:31:-5:48:::	TLML_29_	RNA
2498	CLONES_TRBTLML_29__infusion_TCR-JV_cDNA_13_CCTCTATC_merged_170000.txt	4785	1	3.03887e-05	TGTGCCAGCAGCGCATATAGCGGGACTGACACAGATACGCAGTATTTT	EEEEEEEEEEEEEEEEEEEEEEEEEEEEEEEEEEEEEEEEEEEEEEEE	TRBV9*00(450)	TRBD2*00(40)	TRBJ2-3*00(235)		559|572|595|0|13||65.0	21|29|48|17|25||40.0	22|41|69|29|48||95.0												TGTGCCAGCAGCGCATATAGCGGGACTGACACAGATACGCAGTATTTT	36								CASSAYSGTDTDTQYF		:::::::::0:-3:13:17:-5:-3:25:29:-2:48:::	TLML_29_	RNA
2499	CLONES_TRBTLML_29__infusion_TCR-JV_cDNA_13_CCTCTATC_merged_170000.txt	4786	1	3.03887e-05	TGTGCCAGCAGCGCAACACAGGGTTCTGGGGCCAACGTCCTGACTTTC	EAEEEEEEEEEEEEEEEEEEEEEEEEAEEEEEEEEEEEEEEEEEEEEE	TRBV9*00(520)	TRBD1*00(30)	TRBJ2-6*00(260)		559|572|595|0|13||65.0	15|21|36|17|23||30.0	21|45|73|24|48||120.0												TGTGCCAGCAGCGCAACACAGGGTTCTGGGGCCAACGTCCTGACTTTC	32								CASSATQGSGANVLTF		:::::::::0:-3:13:17:-3:-3:23:24:-1:48:::	TLML_29_	RNA
2500	CLONES_TRBTLML_29__infusion_TCR-JV_cDNA_13_CCTCTATC_merged_170000.txt	4787	1	3.03887e-05	TGTGCCAGCAGCGGTCGGGGCCGCTCTGGGGCCAACGTCCTGACTTTC	EEEEEEEEEEEEEEEEEEEEEEEEEEEEEEEEEEEEEEEEEEEEEEEE	TRBV9*00(550)	TRBD1*00(25),TRBD2*00(25)	TRBJ2-6*00(254)		559|572|595|0|13||65.0	19|24|36|16|21||25.0;29|34|48|17|22||25.0	19|45|73|22|48||130.0												TGTGCCAGCAGCGGTCGGGGCCGCTCTGGGGCCAACGTCCTGACTTTC	36								CASSGRGRSGANVLTF		:::::::::0:-3:13:16:-7:0:21:22:1:48:::	TLML_29_	RNA
2501	CLONES_TRBTLML_29__infusion_TCR-JV_cDNA_13_CCTCTATC_merged_170000.txt	4788	1	3.03887e-05	TGTGCCAGCAGCGGCCCGAGACAGGGAACTAATGAAAAACTGTTTTTT	EEEEEEEEEEEEEEEEEEEEEEEEEEEEEEEEEEEEEEEEEEEEEEEE	TRBV13*00(470)	TRBD1*00(44)	TRBJ1-4*00(250)		567|579|604|0|12||60.0	9|21|36|14|26|SG13A|44.0	21|43|71|26|48||110.0												TGTGCCAGCAGCGGCCCGAGACAGGGAACTAATGAAAAACTGTTTTTT	36								CASSGPRQGTNEKLFF		:::::::::0:-5:12:14:3:-3:26:26:-1:48:::	TLML_29_	RNA
2502	CLONES_TRBTLML_29__infusion_TCR-JV_cDNA_13_CCTCTATC_merged_170000.txt	4789	1	3.03887e-05	TGTGCCAGCAGCGGAATACCGGGACGGTTAAACACTGAAGCTTTCTTT	EEEEEEEEEEEEEEEEEEEEEEEAEEEEEEEEEEEEEEEEEEEEEEEE	TRBV27*00(215)	TRBD1*00(35),TRBD2*00(35)	TRBJ1-1*00(230)		556|567|593|0|11||55.0	10|17|36|18|25||35.0;14|21|48|18|25||35.0	22|40|68|30|48||90.0												TGTGCCAGCAGCGGAATACCGGGACGGTTAAACACTGAAGCTTTCTTT	32								CASSGIPGRLNTEAFF		:::::::::0:-6:11:18:2:-7:25:30:-2:48:::	TLML_29_	RNA
2503	CLONES_TRBTLML_29__infusion_TCR-JV_cDNA_13_CCTCTATC_merged_170000.txt	4790	1	3.03887e-05	TGTGCCAGCAGCGACTTCGGGGGGCCCAGCACAGATACGCAGTATTTT	EEEEEEEEEEEEEEEEEEEEEEEEEEEEEEEEEEEEEEEEEEEEEEEE	TRBV7-9*00(330)	TRBD1*00(30),TRBD2*00(30)	TRBJ2-3*00(245)		556|568|593|0|12||60.0	18|24|36|19|25||30.0;29|35|48|21|27||30.0	20|41|69|27|48||105.0												TGTGCCAGCAGCGACTTCGGGGGGCCCAGCACAGATACGCAGTATTTT	36								CASSDFGGPSTDTQYF		:::::::::0:-5:12:19:-6:0:25:27:0:48:::	TLML_29_	RNA
2504	CLONES_TRBTLML_29__infusion_TCR-JV_cDNA_13_CCTCTATC_merged_170000.txt	4791	1	3.03887e-05	TGTGCCAGCAGCGACCTAGCGGGGGTCATCAGGGGCGAGCAGTACTTC	EEEEEEEEEEEEEEEEEEEEEEEEEEEEEEEEEEEEEEEEEEEEEEEA	TRBV9*00(569)	TRBD2*00(40)	TRBJ2-7*00(65)		559|572|595|0|13||65.0	20|28|48|15|23||40.0	26|39|67|35|48||65.0												TGTGCCAGCAGCGACCTAGCGGGGGTCATCAGGGGCGAGCAGTACTTC	32								CASSDLAGVIRGEQYF		:::::::::0:-3:13:15:-4:-4:23:35:-6:48:::	TLML_29_	RNA
2505	CLONES_TRBTLML_29__infusion_TCR-JV_cDNA_13_CCTCTATC_merged_170000.txt	4792	1	3.03887e-05	TGTGCCAGCAGCGACCGACTAGCGGGAGTGTCCGGGGAGCAGTTCTTC	EEEEEEEEEEEEEEEEEEEEEEEEEEEEEEEEEEEEEEEEEEEEEEEE	TRBV28*00(325)	TRBD2*00(60)	TRBJ2-1*00(200)		564|575|601|0|11||55.0	18|30|48|16|28||60.0	30|42|70|36|48||60.0												TGTGCCAGCAGCGACCGACTAGCGGGAGTGTCCGGGGAGCAGTTCTTC	36								CASSDRLAGVSGEQFF		:::::::::0:-6:11:16:-2:-2:28:36:-10:48:::	TLML_29_	RNA
2506	CLONES_TRBTLML_29__infusion_TCR-JV_cDNA_13_CCTCTATC_merged_170000.txt	4793	1	3.03887e-05	TGTGCCAGCAGCGAGGGACTAGCGGGACCCACAGATACGCAGTATTTT	EEEEEEEEEEEEEEEAEEEEEEEEEEEEEEEEEEEEEEEEEEEEEEEE	TRBV5-6*00(724)	TRBD2*00(65)	TRBJ2-3*00(235)		550|562|586|0|12||60.0	16|29|48|14|27||65.0	22|41|69|29|48||95.0												TGTGCCAGCAGCGAGGGACTAGCGGGACCCACAGATACGCAGTATTTT	32								CASSEGLAGPTDTQYF		:::::::::0:-4:12:14:0:-3:27:29:-2:48:::	TLML_29_	RNA
2507	CLONES_TRBTLML_29__infusion_TCR-JV_cDNA_13_CCTCTATC_merged_170000.txt	4794	1	3.03887e-05	TGTGCCAGCAGCGAGATCCAGGGAACTAGCCGGGAAACGCAGTATTTT	EEEEEEEEEEEEEEEEEEEEEEEEEEEEEEEEEEEEEEEEEEEEEEEE	TRBV7-8*00(130)	TRBD1*00(30),TRBD2*00(30)	TRBJ2-3*00(200)		567|579|604|0|12||60.0	10|16|36|29|35||30.0;14|20|48|29|35||30.0	29|41|69|36|48||60.0												TGTGCCAGCAGCGAGATCCAGGGAACTAGCCGGGAAACGCAGTATTTT	36								CASSEIQGTSRETQYF		:::::::::0:-5:12:29:2:-8:35:36:-9:48:::	TLML_29_	RNA
2508	CLONES_TRBTLML_29__infusion_TCR-JV_cDNA_13_CCTCTATC_merged_170000.txt	4795	1	3.03887e-05	TGTGCCAGCAGCGAAGGTGGACTAGCGGGCGCCTACGAGCAGTACTTC	EEEEEEEEEEEEEEEEEEEEEEEEEEEEEEEEEEEEEEEEEEEEEEEE	TRBV5-4*00(176),TRBV5-8*00(160)	TRBD2*00(55)	TRBJ2-7*00(225)		549|561|585|0|12||60.0;551|563|587|0|12||60.0	17|28|48|18|29||55.0	22|39|67|31|48||85.0												TGTGCCAGCAGCGAAGGTGGACTAGCGGGCGCCTACGAGCAGTACTTC	36								CASSEGGLAGAYEQYF		:::::::::0:-4:12:18:-1:-4:29:31:-2:48:::	TLML_29_	RNA
2509	CLONES_TRBTLML_29__infusion_TCR-JV_cDNA_13_CCTCTATC_merged_170000.txt	4796	1	3.03887e-05	TGTGCCAGCAGCATATCCCTAGCTCCCAACCTCTACGAGCAGTACTTC	EEEEEEEEEEEEEEEEEEEEEEEEAEEAEEEAEEEEEEEEEEEEEEEA	TRBV7-2*00(349),TRBV7-8*00(311)	TRBD2*00(25)	TRBJ2-7*00(220)		580|592|617|0|12||60.0;567|579|604|0|12||60.0	2|7|48|22|27||25.0	23|39|67|32|48||80.0												TGTGCCAGCAGCATATCCCTAGCTCCCAACCTCTACGAGCAGTACTTC	32								CASSISLAPNLYEQYF		:::::::::0:-5:12:22:14:-25:27:32:-3:48:::	TLML_29_	RNA
2510	CLONES_TRBTLML_29__infusion_TCR-JV_cDNA_13_CCTCTATC_merged_170000.txt	4797	1	3.03887e-05	TGTGCCAGCAGCACCAGACAGGGTGTATGGTTGTACGAGCAGTACTTC	EEEEEEEEEEEEEEEEEEEEEEEEEEEEEEEEEEEEEEEEEEEEEEEE	TRBV11-1*00(130),TRBV7-9*00(130),TRBV5-5*00(114),TRBV5-8*00(114),TRBV7-2*00(114)	TRBD1*00(35)	TRBJ2-7*00(215)		531|543|568|0|12||60.0;556|568|593|0|12||60.0;549|561|585|0|12||60.0;551|563|587|0|12||60.0;580|592|617|0|12||60.0	14|21|36|16|23||35.0	24|39|67|33|48||75.0												TGTGCCAGCAGCACCAGACAGGGTGTATGGTTGTACGAGCAGTACTTC	36								CASSTRQGVWLYEQYF		:::::::::0:-5:12:16:-2:-3:23:33:-4:48:::	TLML_29_	RNA
2511	CLONES_TRBTLML_29__infusion_TCR-JV_cDNA_13_CCTCTATC_merged_170000.txt	4798	1	3.03887e-05	TGTGCCAGCAGCACACGCGGGGGGCCGAGCACAGATACGCAGTATTTT	AEEEEEEEEEEEEEEEE<AEEEEEEEEEEEEEEEEEEEEEEEEEEAEE	TRBV12-3*00(595),TRBV12-4*00(595)	TRBD1*00(30),TRBD2*00(29)	TRBJ2-3*00(245)		530|541|567|0|11||55.0;530|541|567|0|11||55.0	18|24|36|19|25||30.0;23|34|48|16|26|DA28|29.0	20|41|69|27|48||105.0												TGTGCCAGCAGCACACGCGGGGGGCCGAGCACAGATACGCAGTATTTT	27								CASSTRGGPSTDTQYF		:::::::::0:-6:11:19:-6:0:25:27:0:48:::	TLML_29_	RNA
2512	CLONES_TRBTLML_29__infusion_TCR-JV_cDNA_13_CCTCTATC_merged_170000.txt	4799	1	3.03887e-05	TGTGCCAGCAGCAGTGGACTAGCGAGTAGCACAGATACGCAGTATTTT	AEEEEEE<EEEEEEE<EEEEEEEEEEEAEEEEEEEEEEEEEEEEEEEE	TRBV9*00(1165)	TRBD2*00(45)	TRBJ2-3*00(235)		559|571|595|0|12||60.0	17|26|48|15|24||45.0	19|41|69|26|48||110.0												TGTGCCAGCAGCAGTGGACTAGCGAGTAGCACAGATACGCAGTATTTT	27								CASSSGLASSTDTQYF		:::::::::0:-4:12:15:-1:-6:24:26:1:48:::	TLML_29_	RNA
2513	CLONES_TRBTLML_29__infusion_TCR-JV_cDNA_13_CCTCTATC_merged_170000.txt	4800	1	3.03887e-05	TGTGCCAGCAGCAGCCCTTACGGGGGAGCGGACAATGAGCAGTTCTTC	EAEEEAEEEAEEEEEEEAEEE<E<EEAE<EEEEEAEEEEEEEAEEAAA	TRBV5-4*00(525),TRBV5-8*00(477)	TRBD1*00(25),TRBD2*00(25)	TRBJ2-1*00(225)		549|561|585|0|12||60.0;551|563|587|0|12||60.0	18|23|36|21|26||25.0;22|27|48|26|31||25.0	25|42|70|31|48||85.0												TGTGCCAGCAGCAGCCCTTACGGGGGAGCGGACAATGAGCAGTTCTTC	27								CASSSPYGGADNEQFF		:::::::::0:-4:12:21:-6:-1:26:31:-5:48:::	TLML_29_	RNA
2514	CLONES_TRBTLML_29__infusion_TCR-JV_cDNA_13_CCTCTATC_merged_170000.txt	4801	1	3.03887e-05	TGTGCCAGCAGCAGCGGGACTAGCGGGGGGAGTAAGACCCAGTACTTC	EEEEEEEEEEEEEEEEEEEEEEEEAEEAEEEEEEEEEEEEEEEEEEEE	TRBV7-7*00(640),TRBV7-6*00(560)	TRBD2*00(65)	TRBJ2-5*00(210)		585|597|622|0|12||60.0;576|588|613|0|12||60.0	15|28|48|14|27||65.0	26|40|68|34|48||70.0												TGTGCCAGCAGCAGCGGGACTAGCGGGGGGAGTAAGACCCAGTACTTC	32								CASSSGTSGGSKTQYF		:::::::::0:-5:12:14:1:-4:27:34:-6:48:::	TLML_29_	RNA
2515	CLONES_TRBTLML_29__infusion_TCR-JV_cDNA_13_CCTCTATC_merged_170000.txt	4802	1	3.03887e-05	TGTGCCAGCAGCAGACACAGGGAAGTAACCTACAATGAGCAGTTCTTC	EEEEEEEEEEEEEEEEEEEEEEEEE6EEEEEEEEEEEEEEEEEEEEEE	TRBV4-2*00(750)	TRBD1*00(30)	TRBJ2-1*00(180)		537|549|574|0|12||60.0	15|21|36|16|22||30.0	22|42|70|28|48||100.0												TGTGCCAGCAGCAGACACAGGGAAGTAACCTACAATGAGCAGTTCTTC	21								CASSRHREVTYNEQFF		:::::::::0:-5:12:16:-3:-3:22:28:-2:48:::	TLML_29_	RNA
2516	CLONES_TRBTLML_29__infusion_TCR-JV_cDNA_13_CCTCTATC_merged_170000.txt	4803	1	3.03887e-05	TGTGCCAGCAGCAACGGTGCGGGGGCCCAGGTAGATACGCAGTATTTT	EEEE<EEEEEEEEEAEEEAEEEAEEEEEEEEEEEEEEEEEEEEEEEEE	TRBV5-4*00(550),TRBV5-8*00(502)	TRBD1*00(30),TRBD2*00(30)	TRBJ2-3*00(220)		549|561|585|0|12||60.0;551|563|587|0|12||60.0	18|24|36|20|26||30.0;29|35|48|22|28||30.0	25|41|69|32|48||80.0												TGTGCCAGCAGCAACGGTGCGGGGGCCCAGGTAGATACGCAGTATTTT	27								CASSNGAGAQVDTQYF		:::::::::0:-4:12:20:-6:0:26:32:-5:48:::	TLML_29_	RNA
2517	CLONES_TRBTLML_29__infusion_TCR-JV_cDNA_13_CCTCTATC_merged_170000.txt	4804	1	3.03887e-05	TGTGCCAGCAGCAAACTGGGACAGGGGGTTATAGATACGCAGTATTTT	EEEEEEEEEEEEEEEEEEEEEEEEEEEEEEEEEEEEEEEEEEEEEEEE	TRBV5-4*00(555),TRBV5-8*00(507)	TRBD1*00(55)	TRBJ2-3*00(220)		549|561|585|0|12||60.0;551|563|587|0|12||60.0	12|23|36|17|28||55.0	25|41|69|32|48||80.0												TGTGCCAGCAGCAAACTGGGACAGGGGGTTATAGATACGCAGTATTTT	36								CASSKLGQGVIDTQYF		:::::::::0:-4:12:17:0:-1:28:32:-5:48:::	TLML_29_	RNA
2518	CLONES_TRBTLML_29__infusion_TCR-JV_cDNA_13_CCTCTATC_merged_170000.txt	4805	1	3.03887e-05	TGTGCCAGCAGGTGGACAGCCAGCGCCTATAATTCACCCCTCCACTTT	EEEEEEEEEEEEEEEEEEEEAEEEEEAEEEEEEEEEEEEAEAAEEEEE	TRBV28*00(330)	TRBD1*00(30)	TRBJ1-6*00(243)		564|575|601|0|11||55.0	13|19|36|13|19||30.0	18|45|73|21|48|ST21G|119.0												TGTGCCAGCAGGTGGACAGCCAGCGCCTATAATTCACCCCTCCACTTT	32								CASRWTASAYNSPLHF		:::::::::0:-6:11:13:-1:-5:19:21:2:48:::	TLML_29_	RNA
2519	CLONES_TRBTLML_29__infusion_TCR-JV_cDNA_13_CCTCTATC_merged_170000.txt	4806	1	3.03887e-05	TGTGCCAGCAGGCGTCTCCGGGACAGCCTTAATTCACCCCTCCACTTT	EEEEEEEEAEEEEEEEAEEEEEEEEEEEEEEEEEEEEEEEEEEEEEEE	TRBV2*00(228)	TRBD1*00(45)	TRBJ1-6*00(235)		518|529|555|0|11||55.0	10|19|36|17|26||45.0	26|45|73|29|48||95.0												TGTGCCAGCAGGCGTCTCCGGGACAGCCTTAATTCACCCCTCCACTTT	32								CASRRLRDSLNSPLHF		:::::::::0:-6:11:17:2:-5:26:29:-6:48:::	TLML_29_	RNA
2520	CLONES_TRBTLML_29__infusion_TCR-JV_cDNA_13_CCTCTATC_merged_170000.txt	4807	1	3.03887e-05	TGTGCCAGCAGGCGCGGAGGACAGGAGTCCTACAATGAGCAGTTCTTC	EEEEEEEEEEEEEEEEEEEEEEEEEEEAEEEEEEEEEEEEEEEEEEEE	TRBV9*00(275)	TRBD2*00(25)	TRBJ2-1*00(249)		559|570|595|0|11||55.0	26|31|48|15|20||25.0	15|42|70|22|48|DC20|109.0												TGTGCCAGCAGGCGCGGAGGACAGGAGTCCTACAATGAGCAGTTCTTC	32								CASRRGGQESYNEQFF		:::::::::0:-5:11:15:-10:-1:20:22:5:48:::	TLML_29_	RNA
2521	CLONES_TRBTLML_29__infusion_TCR-JV_cDNA_13_CCTCTATC_merged_170000.txt	4808	1	3.03887e-05	TGTGCCAGCAGGGGACTAGCGGGGGCACACTACAATGAGCAGTTCTTC	EEEEEAEEEEEAAAEEEEEEAEEEEEEEEEEEEEEEEEEEEEAEEEEE	TRBV2*00(310)	TRBD2*00(60)	TRBJ2-1*00(235)		518|529|555|0|11||55.0	16|28|48|11|23||60.0	23|42|70|29|48||95.0												TGTGCCAGCAGGGGACTAGCGGGGGCACACTACAATGAGCAGTTCTTC	32								CASRGLAGAHYNEQFF		:::::::::0:-6:11:11:0:-4:23:29:-3:48:::	TLML_29_	RNA
2522	CLONES_TRBTLML_29__infusion_TCR-JV_cDNA_13_CCTCTATC_merged_170000.txt	4809	1	3.03887e-05	TGTGCCAGCAGGGGAGGTGTAGGACAGGGGTCCTACGAGCAGTACTTC	EAEEEEEEEEEEEEEEE7EEEEE<EEEEEEEEEEEEEEEEEEEEEEEA	TRBV6-5*00(399),TRBV6-6*00(351)	TRBD1*00(45)	TRBJ2-7*00(230)		519|530|556|0|11||55.0;516|527|553|0|11||55.0	13|22|36|21|30||45.0	21|39|67|30|48||90.0												TGTGCCAGCAGGGGAGGTGTAGGACAGGGGTCCTACGAGCAGTACTTC	22								CASRGGVGQGSYEQYF		:::::::::0:-6:11:21:-1:-2:30:30:-1:48:::	TLML_29_	RNA
2523	CLONES_TRBTLML_29__infusion_TCR-JV_cDNA_13_CCTCTATC_merged_170000.txt	4810	1	3.03887e-05	TGTGCCAGCAGGGAAGGGGGGAAGCCTGGGGCCAACGTCCTGACTTTC	EEEEEEEEEEEEEEEEEEEEEEEEEEEEEEEEEEEEEEEEEEEEEEEE	TRBV6-1*00(544)	TRBD1*00(25)	TRBJ2-6*00(255)		516|532|553|0|16|ST527G|64.0	18|23|36|16|21||25.0	22|45|73|25|48||115.0												TGTGCCAGCAGGGAAGGGGGGAAGCCTGGGGCCAACGTCCTGACTTTC	36								CASREGGKPGANVLTF		:::::::::0:-1:16:16:-6:-1:21:25:-2:48:::	TLML_29_	RNA
2524	CLONES_TRBTLML_29__infusion_TCR-JV_cDNA_13_CCTCTATC_merged_170000.txt	4811	1	3.03887e-05	TGTGCCAGCAGGAAGACTGAGAGGGGTATGAACACTGAAGCTTTCTTT	EEEEEEEEEEEEEEEEEEEEEEEEEEEEEEEEEEEEEEEEEEEEEEEE	TRBV2*00(550)	TRBD1*00(25),TRBD2*00(25)	TRBJ1-1*00(245)		518|529|555|0|11||55.0	17|22|36|21|26||25.0;27|32|48|20|25||25.0	19|40|68|27|48||105.0												TGTGCCAGCAGGAAGACTGAGAGGGGTATGAACACTGAAGCTTTCTTT	36								CASRKTERGMNTEAFF		:::::::::0:-6:11:21:-5:-2:26:27:1:48:::	TLML_29_	RNA
2525	CLONES_TRBTLML_29__infusion_TCR-JV_cDNA_13_CCTCTATC_merged_170000.txt	4812	1	3.03887e-05	TGTGCCAGCAGACCGCGACTAGCGGGAAACACAGATACGCAGTATTTT	EEEEEEAEEEEEEEEEEAEEEEEEEEEEEEEEEEEEEEEEEEEEEEEE	TRBV6-5*00(329)	TRBD2*00(59)	TRBJ2-3*00(235)		519|530|556|0|11||55.0	14|29|48|12|27|SG17C|59.0	22|41|69|29|48||95.0												TGTGCCAGCAGACCGCGACTAGCGGGAAACACAGATACGCAGTATTTT	32								CASRPRLAGNTDTQYF		:::::::::0:-6:11:12:2:-3:27:29:-2:48:::	TLML_29_	RNA
2526	CLONES_TRBTLML_29__infusion_TCR-JV_cDNA_13_CCTCTATC_merged_170000.txt	4813	1	3.03887e-05	TGTGCCAGCAGAGAGCAGGGTGGGCGCTCCTACAATGAGCAGTTCTTC	EEEAEEEEEEEEEEEEEEEEEEEEEEEEEEEEEEEEEEEEEEEEEEEE	TRBV6-5*00(330)	TRBD1*00(25)	TRBJ2-1*00(255)		519|530|556|0|11||55.0	16|21|36|15|20||25.0	19|42|70|25|48||115.0												TGTGCCAGCAGAGAGCAGGGTGGGCGCTCCTACAATGAGCAGTTCTTC	32								CASREQGGRSYNEQFF		:::::::::0:-6:11:15:-4:-3:20:25:1:48:::	TLML_29_	RNA
2527	CLONES_TRBTLML_29__infusion_TCR-JV_cDNA_13_CCTCTATC_merged_170000.txt	4814	1	3.03887e-05	TGTGCCAGCAACCATAGGGCGGGACAACGGAGCAATGAGCAGTTCTTC	EEEEEEEEEEEEEEEEEEEEEEEEEEEAEEEEEEEEEEEEEEEEEEEE	TRBV7-9*00(444)	TRBD1*00(35),TRBD2*00(30)	TRBJ2-1*00(220)		556|566|593|0|10||50.0	11|18|36|19|26||35.0;15|21|48|19|25||30.0	26|42|70|32|48||80.0												TGTGCCAGCAACCATAGGGCGGGACAACGGAGCAATGAGCAGTTCTTC	32								CASNHRAGQRSNEQFF		:::::::::0:-7:10:19:1:-6:26:32:-6:48:::	TLML_29_	RNA
2528	CLONES_TRBTLML_29__infusion_TCR-JV_cDNA_13_CCTCTATC_merged_170000.txt	4815	1	3.03887e-05	TGTGCCAGAAGCCCGGGTGGCGTAGCAACTAATGAAAAACTGTTTTTT	EEEEEEEEEEEEEEAAEAEEEEEEEEEEEEAEEEEEEEEEEEEEEAEE	TRBV7-2*00(558)	TRBD1*00(25),TRBD2*00(25)	TRBJ1-4*00(260)		580|592|617|0|12|SC588A|44.0	10|15|36|12|17||25.0;14|19|48|12|17||25.0	19|43|71|24|48||120.0												TGTGCCAGAAGCCCGGGTGGCGTAGCAACTAATGAAAAACTGTTTTTT	32								CARSPGGVATNEKLFF		:::::::::0:-5:12:12:2:-9:17:24:1:48:::	TLML_29_	RNA
2529	CLONES_TRBTLML_29__infusion_TCR-JV_cDNA_13_CCTCTATC_merged_170000.txt	4816	1	3.03887e-05	TGTGCCAGAAACGTTCGGACTAGCGGGAGAATGGGCGAGCAGTACTTC	EEEEEEEEEEEEE<EEEEEEAEEEEEEEEEEEEEEEEEEEEEEEEEEE	TRBV6-5*00(580)	TRBD2*00(65)	TRBJ2-7*00(205)		519|527|556|0|8||40.0	17|30|48|16|29||65.0	26|39|67|35|48||65.0												TGTGCCAGAAACGTTCGGACTAGCGGGAGAATGGGCGAGCAGTACTTC	27								CARNVRTSGRMGEQYF		:::::::::0:-9:8:16:-1:-2:29:35:-6:48:::	TLML_29_	RNA
2530	CLONES_TRBTLML_29__infusion_TCR-JV_cDNA_13_CCTCTATC_merged_170000.txt	4817	1	3.03887e-05	TGTGCCAACTCACAGGGACTAGCGGGCAGAGCCTACGAGCAGTACTTC	NNNNNNNNNNNNNNNNNNNNNNNNNNNEEEEEEEEEEEEEEEEEEEEE	TRBV27*00(1184)	TRBD2*00(60)	TRBJ2-7*00(225)		556|563|593|0|7||35.0	16|28|48|14|26||60.0	22|39|67|31|48||85.0												TGTGCCAACTCACAGGGACTAGCGGGCAGAGCCTACGAGCAGTACTTC	36								CANSQGLAGRAYEQYF		:::::::::0:-10:7:14:0:-4:26:31:-2:48:::	TLML_29_	RNA
2531	CLONES_TRBTLML_29__infusion_TCR-JV_cDNA_13_CCTCTATC_merged_170000.txt	4864	1	3.03887e-05	TGCTCCAGCAGCTTGGGAGACCCTTTAGGAAACAATGAGCAGTTCTTC	EEEEEEEEEAAEEAEEEEEEEEEEEEEEEEEEEEEEEEEEEEEEEEEE	TRBV5-1*00(784)		TRBJ2-1*00(225)		554|570|590|0|16|SG557T|64.0		25|42|70|31|48||85.0												TGCTCCAGCAGCTTGGGAGACCCTTTAGGAAACAATGAGCAGTTCTTC	32								CSSSLGDPLGNNEQFF		:::::::::0:0:16:::::31:-5:48:::	TLML_29_	RNA
2533	CLONES_TRBTLML_29__infusion_TCR-JV_cDNA_13_CCTCTATC_merged_170000.txt	4876	1	3.03887e-05	TGCGCCAGCAGTCAATCCGGACAGGGGAGTGGGGAGACCCAGTACTTC	EEEEEEEEEEEEEEEEEEEEEEEEEEEEEEEEEEEEEEEEEEEEEEEE	TRBV23-1*00(205)	TRBD1*00(45)	TRBJ2-5*00(215)		580|597|617|0|17||85.0	13|22|36|18|27||45.0	25|40|68|33|48||75.0												TGCGCCAGCAGTCAATCCGGACAGGGGAGTGGGGAGACCCAGTACTTC	36								CASSQSGQGSGETQYF		:::::::::0:0:17:18:-1:-2:27:33:-5:48:::	TLML_29_	RNA
2534	CLONES_TRBTLML_29__infusion_TCR-JV_cDNA_13_CCTCTATC_merged_170000.txt	4877	1	3.03887e-05	TGCGCCAGCAGTGTTAAGGGGCGATCTGACACCGGGGAGCTGTTTTTT	EEEEEE<EEEEEEEEEEEEEEEEEEEEEEEEEEEEEEEEEEEE6EEEE	TRBV10-1*00(1255)	TRBD1*00(30)	TRBJ2-2*00(180)		533|546|570|0|13||65.0	19|25|36|17|23||30.0	23|43|71|28|48||100.0												TGCGCCAGCAGTGTTAAGGGGCGATCTGACACCGGGGAGCTGTTTTTT	21								CASSVKGRSDTGELFF		:::::::::0:-4:13:17:-7:1:23:28:-3:48:::	TLML_29_	RNA
2535	CLONES_TRBTLML_29__infusion_TCR-JV_cDNA_13_CCTCTATC_merged_170000.txt	4878	1	3.03887e-05	TGCGCCAGCAGTGGGAGAGCGGGAGGTCCCTACAATGAGCAGTTCTTC	EEEEEAEEEEAEEEEEEEEEEEEEEEAEEEEEEEEEEEEEEEEEEEEE	TRBV10-1*00(409)	TRBD2*00(45)	TRBJ2-1*00(240)		533|546|570|0|13||65.0	22|31|48|17|26||45.0	22|42|70|28|48||100.0												TGCGCCAGCAGTGGGAGAGCGGGAGGTCCCTACAATGAGCAGTTCTTC	32								CASSGRAGGPYNEQFF		:::::::::0:-4:13:17:-6:-1:26:28:-2:48:::	TLML_29_	RNA
2536	CLONES_TRBTLML_29__infusion_TCR-JV_cDNA_13_CCTCTATC_merged_170000.txt	4879	1	3.03887e-05	TGCGCCAGCAGTGAGTTCCGGGCGGCACGAACCGGGGAGCTGTTTTTT	EEEEEEEEEEEEEEEEEEEEEEEEEEEEEEEEEEEEEEEEEEEEEEEE	TRBV10-1*00(150),TRBV10-2*00(134)	TRBD1*00(25),TRBD2*00(25)	TRBJ2-2*00(230)		533|549|570|0|16||80.0;533|549|570|0|16||80.0	10|15|36|17|22||25.0;14|19|48|17|22||25.0	25|43|71|30|48||90.0												TGCGCCAGCAGTGAGTTCCGGGCGGCACGAACCGGGGAGCTGTTTTTT	36								CASSEFRAARTGELFF		:::::::::0:-1:16:17:2:-9:22:30:-5:48:::	TLML_29_	RNA
2537	CLONES_TRBTLML_29__infusion_TCR-JV_cDNA_13_CCTCTATC_merged_170000.txt	4880	1	3.03887e-05	TGCGCCAGCAGTGAGTCCCCCGGGGGGGTTTTCTATGAGCAGTTCTTC	EEEEEEEEEEEEEEEEEEEEEEEEEEEEAEEEEEEEEAEEEEEEEAEE	TRBV10-2*00(285)	TRBD1*00(30),TRBD2*00(30)	TRBJ2-1*00(210)		533|550|570|0|17||85.0	9|15|36|18|24||30.0;13|19|48|18|24||30.0	28|42|70|34|48||70.0												TGCGCCAGCAGTGAGTCCCCCGGGGGGGTTTTCTATGAGCAGTTCTTC	32								CASSESPGGVFYEQFF		:::::::::0:0:17:18:3:-9:24:34:-8:48:::	TLML_29_	RNA
2538	CLONES_TRBTLML_29__infusion_TCR-JV_cDNA_13_CCTCTATC_merged_170000.txt	4881	1	3.03887e-05	TGCGCCAGCAGTGAGTCGACCGGCCCCTCTGGAAACACCATATATTTT	EEEEEEAEEEEEAEEEEEEEEEEEEEEEEEEEEEAEAEAEEEEAAAAA	TRBV10-2*00(850)	TRBD2*00(25)	TRBJ1-3*00(110)		533|553|570|0|20||100.0	30|35|48|21|26||25.0	20|42|70|26|48||110.0												TGCGCCAGCAGTGAGTCGACCGGCCCCTCTGGAAACACCATATATTTT	32								CASSESTGPSGNTIYF		:::::::::0:3:20:21:-14:3:26:26:0:48:::	TLML_29_	RNA
2539	CLONES_TRBTLML_29__infusion_TCR-JV_cDNA_13_CCTCTATC_merged_170000.txt	4882	1	3.03887e-05	TGCGCCAGCAGTGAGCCTAGCGGGAGTGGAACCGGGGAGCTGTTTTTT	EEEEEEEEEEEEEEEEEEEEEEEEEEEEEEEEEEEEEEEEAEAEEEEE	TRBV10-1*00(265)	TRBD2*00(50)	TRBJ2-2*00(230)		533|548|570|0|15||75.0	20|30|48|16|26||50.0	25|43|71|30|48||90.0												TGCGCCAGCAGTGAGCCTAGCGGGAGTGGAACCGGGGAGCTGTTTTTT	32								CASSEPSGSGTGELFF		:::::::::0:-2:15:16:-4:-2:26:30:-5:48:::	TLML_29_	RNA
2541	CLONES_TRBTLML_29__infusion_TCR-JV_cDNA_13_CCTCTATC_merged_170000.txt	4884	1	3.03887e-05	TGCGCCAGCAGCTTCTATACCGGGACAGGGGCCAACGTCCTGACTTTC	EEEEEEEEEEEEEEEEEEAEEEEEEEEEEEEEEEEEEEEEEEEEEEEE	TRBV5-1*00(565)	TRBD1*00(40),TRBD2*00(35)	TRBJ2-6*00(245)		554|568|590|0|14||70.0	10|18|36|19|27||40.0;14|21|48|19|26||35.0	24|45|73|27|48||105.0												TGCGCCAGCAGCTTCTATACCGGGACAGGGGCCAACGTCCTGACTTTC	32								CASSFYTGTGANVLTF		:::::::::0:-2:14:19:2:-6:27:27:-4:48:::	TLML_29_	RNA
2542	CLONES_TRBTLML_29__infusion_TCR-JV_cDNA_13_CCTCTATC_merged_170000.txt	4885	1	3.03887e-05	TGCGCCAGCAGCTTGTTGTCGAGACAGGGGGCCCACGAGCAGTACTTC	EEEEEEEAEEEEEEEEAEEEEEAAEEEEAEEEEEEEEEEEEEEEEEEE	TRBV5-1*00(720)	TRBD1*00(50)	TRBJ2-7*00(210)		554|569|590|0|15||75.0	14|24|36|22|32||50.0	25|39|67|34|48||70.0												TGCGCCAGCAGCTTGTTGTCGAGACAGGGGGCCCACGAGCAGTACTTC	32								CASSLLSRQGAHEQYF		:::::::::0:-1:15:22:-2:0:32:34:-5:48:::	TLML_29_	RNA
2543	CLONES_TRBTLML_29__infusion_TCR-JV_cDNA_13_CCTCTATC_merged_170000.txt	4886	1	3.03887e-05	TGCGCCAGCAGCTTGTTACCGGGGACAGATAACACTGAAGCTTTCTTT	EEEEEEEEEEEEEEEEEEEEEEEEEEEEEEEEEEEEEEEEEEEAEAEE	TRBV5-1*00(98)	TRBD1*00(35)	TRBJ1-1*00(230)		554|569|590|0|15||75.0	12|19|36|21|28||35.0	22|40|68|30|48||90.0												TGCGCCAGCAGCTTGTTACCGGGGACAGATAACACTGAAGCTTTCTTT	32								CASSLLPGTDNTEAFF		:::::::::0:-1:15:21:0:-5:28:30:-2:48:::	TLML_29_	RNA
2544	CLONES_TRBTLML_29__infusion_TCR-JV_cDNA_13_CCTCTATC_merged_170000.txt	4887	1	3.03887e-05	TGCGCCAGCAGCTTGTTAGGTCAGGGGGCGGTGGAGACCCAGTACTTC	EEEEEEEEEEEEEEEEEEEEEEEEEEEEAEEEEEEEEEEEEEEEEEEE	TRBV5-1*00(139)	TRBD1*00(45)	TRBJ2-5*00(215)		554|569|590|0|15||75.0	16|25|36|21|30||45.0	25|40|68|33|48||75.0												TGCGCCAGCAGCTTGTTAGGTCAGGGGGCGGTGGAGACCCAGTACTTC	32								CASSLLGQGAVETQYF		:::::::::0:-1:15:21:-4:1:30:33:-5:48:::	TLML_29_	RNA
2545	CLONES_TRBTLML_29__infusion_TCR-JV_cDNA_13_CCTCTATC_merged_170000.txt	4888	1	3.03887e-05	TGCGCCAGCAGCTTGTCTGAGGGGGCAGGCACCGGGGAGCTGTTTTTT	EEEEEEEEEEEEEEEEEEEEEEEEEEEEEEEAEEEEEEEEEEEEEEEE	TRBV5-1*00(145)	TRBD1*00(35)	TRBJ2-2*00(235)		554|569|590|0|15||75.0	17|24|36|19|26||35.0	24|43|71|29|48||95.0												TGCGCCAGCAGCTTGTCTGAGGGGGCAGGCACCGGGGAGCTGTTTTTT	32								CASSLSEGAGTGELFF		:::::::::0:-1:15:19:-5:0:26:29:-4:48:::	TLML_29_	RNA
2546	CLONES_TRBTLML_29__infusion_TCR-JV_cDNA_13_CCTCTATC_merged_170000.txt	4889	1	3.03887e-05	TGCGCCAGCAGCTTGGGTGGTCGCCCGAACACCGGGGAGCTGTTTTTT	EEEEEEEEEEEEEEEEEEEEEEEEEEAEEEEEEEEEEEEEEEEEEEEE	TRBV5-1*00(750)		TRBJ2-2*00(160)		554|570|590|0|16||80.0		20|43|71|25|48||115.0												TGCGCCAGCAGCTTGGGTGGTCGCCCGAACACCGGGGAGCTGTTTTTT	32								CASSLGGRPNTGELFF		:::::::::0:0:16:::::25:0:48:::	TLML_29_	RNA
2547	CLONES_TRBTLML_29__infusion_TCR-JV_cDNA_13_CCTCTATC_merged_170000.txt	4890	1	3.03887e-05	TGCGCCAGCAGCTTGGAGGGGACACCTATGAACACTGAAGCTTTCTTT	EEEEEEEEEEEEEEEEEEEEEEEEEEEEEEEEEEEEEEEEEEEEEEEE	TRBV5-1*00(138)	TRBD1*00(30)	TRBJ1-1*00(245)		554|570|590|0|16||80.0	12|18|36|18|24||30.0	19|40|68|27|48||105.0												TGCGCCAGCAGCTTGGAGGGGACACCTATGAACACTGAAGCTTTCTTT	36								CASSLEGTPMNTEAFF		:::::::::0:0:16:18:0:-6:24:27:1:48:::	TLML_29_	RNA
2548	CLONES_TRBTLML_29__infusion_TCR-JV_cDNA_13_CCTCTATC_merged_170000.txt	4891	1	3.03887e-05	TGCGCCAGCAGCTTGGAGGGACTGGGTAATCGAGAGACCCAGTACTTC	EEEEEEEEEEEEEEEEEE<EEE<EEEEEEAEEEEEEEEEEEEEEEEEE	TRBV5-1*00(745)	TRBD2*00(30),TRBD1*00(29)	TRBJ2-5*00(220)		554|570|590|0|16||80.0	16|22|48|17|23||30.0;12|21|36|17|26|SA17T|29.0	24|40|68|32|48||80.0												TGCGCCAGCAGCTTGGAGGGACTGGGTAATCGAGAGACCCAGTACTTC	27								CASSLEGLGNRETQYF		:::::::::0:0:16:17:0:-10:23:32:-4:48:::	TLML_29_	RNA
2549	CLONES_TRBTLML_29__infusion_TCR-JV_cDNA_13_CCTCTATC_merged_170000.txt	4892	1	3.03887e-05	TGCGCCAGCAGCTTGGAAGGACAGGCGAGCTCCTACGAGCAGTACTTC	EEEEEEEEEEEEEEEEEEEEEEEEEEEEEEEEEEEEEEEEEEEEEEEE	TRBV5-1*00(525)	TRBD1*00(35)	TRBJ2-7*00(250)		554|570|590|0|16||80.0	13|20|36|18|25||35.0	17|39|67|26|48||110.0												TGCGCCAGCAGCTTGGAAGGACAGGCGAGCTCCTACGAGCAGTACTTC	36								CASSLEGQASSYEQYF		:::::::::0:0:16:18:-1:-4:25:26:3:48:::	TLML_29_	RNA
2550	CLONES_TRBTLML_29__infusion_TCR-JV_cDNA_13_CCTCTATC_merged_170000.txt	4893	1	3.03887e-05	TGCGCCAGCAGCTTGGAAATGACAGCGACCTCCTACGAGCAGTACTTC	EEEEEEEEEEEEEEEEEEEEEEEEEEEEEEEEEEEEEAEEEEEEEEAE	TRBV5-1*00(525)	TRBD1*00(25)	TRBJ2-7*00(235)		554|570|590|0|16||80.0	14|19|36|20|25||25.0	20|39|67|29|48||95.0												TGCGCCAGCAGCTTGGAAATGACAGCGACCTCCTACGAGCAGTACTTC	32								CASSLEMTATSYEQYF		:::::::::0:0:16:20:-2:-5:25:29:0:48:::	TLML_29_	RNA
2551	CLONES_TRBTLML_29__infusion_TCR-JV_cDNA_13_CCTCTATC_merged_170000.txt	4894	1	3.03887e-05	TGCGCCAGCAGCTTGACCCATACCTCCCCCAGCACTGAAGCTTTCTTT	EEEEEEEEAEEEEEEEEEAEEEEEEEEEEEEEEEEEEEEEEEEEEE<E	TRBV5-1*00(410)	TRBD2*00(30)	TRBJ1-1*00(220)		554|569|590|0|15||75.0	1|7|48|22|28||30.0	24|40|68|32|48||80.0												TGCGCCAGCAGCTTGACCCATACCTCCCCCAGCACTGAAGCTTTCTTT	27								CASSLTHTSPSTEAFF		:::::::::0:-1:15:22:15:-25:28:32:-4:48:::	TLML_29_	RNA
2552	CLONES_TRBTLML_29__infusion_TCR-JV_cDNA_13_CCTCTATC_merged_170000.txt	4895	1	3.03887e-05	TGCGCCAGCAGCTTAACAGGGGTGATGTTTCGAGAGACCCAGTACTTC	EEEEEEEEEEEEEEAEAEEAEEEEEAEEEEEEEEEEEEEEEEEEEEEE	TRBV5-1*00(415)	TRBD1*00(35)	TRBJ2-5*00(220)		554|568|590|0|14||70.0	15|22|36|15|22||35.0	24|40|68|32|48||80.0												TGCGCCAGCAGCTTAACAGGGGTGATGTTTCGAGAGACCCAGTACTTC	32								CASSLTGVMFRETQYF		:::::::::0:-2:14:15:-3:-2:22:32:-4:48:::	TLML_29_	RNA
2553	CLONES_TRBTLML_29__infusion_TCR-JV_cDNA_13_CCTCTATC_merged_170000.txt	4896	1	3.03887e-05	TGCGCCAGCAGCCTCACTATCCAGGGGGCTGGGGAGACCCAGTACTTC	EEEEEEEEEEEEEEEEEEEEEEEEEEEEEEEEEEEEEEEEEEEEEEEE	TRBV10-2*00(424)	TRBD1*00(40)	TRBJ2-5*00(215)		533|544|570|0|11||55.0	16|24|36|21|29||40.0	25|40|68|33|48||75.0												TGCGCCAGCAGCCTCACTATCCAGGGGGCTGGGGAGACCCAGTACTTC	36								CASSLTIQGAGETQYF		:::::::::0:-6:11:21:-4:0:29:33:-5:48:::	TLML_29_	RNA
2554	CLONES_TRBTLML_29__infusion_TCR-JV_cDNA_13_CCTCTATC_merged_170000.txt	4897	1	3.03887e-05	TGCGCCAGCAGCCTAAGTTCGGACAGGGCCACCTACGAGCAGTACTTC	EEEEEEEEEEEEEEEEEEEEEEEEEEEEEEEEEEEEEEEEEEEEEEEE	TRBV4-1*00(320)	TRBD1*00(40)	TRBJ2-7*00(225)		537|550|574|0|13||65.0	13|21|36|20|28||40.0	22|39|67|31|48||85.0												TGCGCCAGCAGCCTAAGTTCGGACAGGGCCACCTACGAGCAGTACTTC	36								CASSLSSDRATYEQYF		:::::::::0:-4:13:20:-1:-3:28:31:-2:48:::	TLML_29_	RNA
2555	CLONES_TRBTLML_29__infusion_TCR-JV_cDNA_13_CCTCTATC_merged_170000.txt	4898	1	3.03887e-05	TGCGCCAGCAGCCCCTCCGGGACAGGAGGTAGCAATGAGCAGTTCTTC	EEEAAAEEAAEEEAA<EE<AEEEEEEEEEEEEEEEEEEEEEEEEEEEE	TRBV5-1*00(505)	TRBD1*00(50)	TRBJ2-1*00(220)		554|566|590|0|12||60.0	10|20|36|16|26||50.0	26|42|70|32|48||80.0												TGCGCCAGCAGCCCCTCCGGGACAGGAGGTAGCAATGAGCAGTTCTTC	27								CASSPSGTGGSNEQFF		:::::::::0:-4:12:16:2:-4:26:32:-6:48:::	TLML_29_	RNA
2556	CLONES_TRBTLML_29__infusion_TCR-JV_cDNA_13_CCTCTATC_merged_170000.txt	4899	1	3.03887e-05	TGCGCCAGCAGCCCCCAGGGGAGGGGTGGCACCGGGGAGCTGTTTTTT	EEAAEAAAAAAAEAEAEEEEEEA<EEEEEEEEEEEEEEEEEEEEEEEE	TRBV4-3*00(365),TRBV4-2*00(349)	TRBD2*00(35),TRBD1*00(30)	TRBJ2-2*00(235)		537|550|574|0|13||65.0;537|550|574|0|13|ST539C|49.0	25|32|48|18|25||35.0;16|22|36|15|21||30.0	24|43|71|29|48||95.0												TGCGCCAGCAGCCCCCAGGGGAGGGGTGGCACCGGGGAGCTGTTTTTT	27								CASSPQGRGGTGELFF		:::::::::0:-4:13:18:-9:0:25:29:-4:48:::	TLML_29_	RNA
2557	CLONES_TRBTLML_29__infusion_TCR-JV_cDNA_13_CCTCTATC_merged_170000.txt	4900	1	3.03887e-05	TGCGCCAGCAGCCCCGGGGCCAGGGGACCCAACACTGAAGCTTTCTTT	EEEEEEEEEEEEE<AAEEEEEEEEEEEEEAEEEEEEEEEEAEEEEEEE	TRBV5-1*00(559)	TRBD1*00(34),TRBD2*00(30)	TRBJ1-1*00(230)		554|566|590|0|12||60.0	12|22|36|16|26|SA15C|34.0;13|19|48|12|18||30.0	22|40|68|30|48||90.0												TGCGCCAGCAGCCCCGGGGCCAGGGGACCCAACACTGAAGCTTTCTTT	27								CASSPGARGPNTEAFF		:::::::::0:-4:12:16:0:-2:26:30:-2:48:::	TLML_29_	RNA
2558	CLONES_TRBTLML_29__infusion_TCR-JV_cDNA_13_CCTCTATC_merged_170000.txt	4901	1	3.03887e-05	TGCGCCAGCAGCCATGACAGGGGGATCCTCGACACTGAAGCTTTCTTT	EEEEEAEEEEEAEEEEEEEEEEEEEAEEEEEEEEEEEEEEEEEEEEEA	TRBV5-1*00(445)	TRBD1*00(45)	TRBJ1-1*00(225)		554|566|590|0|12||60.0	14|23|36|15|24||45.0	23|40|68|31|48||85.0												TGCGCCAGCAGCCATGACAGGGGGATCCTCGACACTGAAGCTTTCTTT	32								CASSHDRGILDTEAFF		:::::::::0:-4:12:15:-2:-1:24:31:-3:48:::	TLML_29_	RNA
2559	CLONES_TRBTLML_29__infusion_TCR-JV_cDNA_13_CCTCTATC_merged_170000.txt	4902	1	3.03887e-05	TGCGCCAGCAGCCAGGGGGGGGACAGGGTTACCTACGAGCAGTACTTC	EEEEEEEEEAEEEEEEEEEEEEEEEEEEAEAEEEEEEAEEEEEEEEEE	TRBV4-1*00(95),TRBV4-3*00(95)	TRBD1*00(45)	TRBJ2-7*00(225)		537|551|574|0|14||70.0;537|551|574|0|14||70.0	12|21|36|19|28||45.0	22|39|67|31|48||85.0												TGCGCCAGCAGCCAGGGGGGGGACAGGGTTACCTACGAGCAGTACTTC	32								CASSQGGDRVTYEQYF		:::::::::0:-3:14:19:0:-3:28:31:-2:48:::	TLML_29_	RNA
2560	CLONES_TRBTLML_29__infusion_TCR-JV_cDNA_13_CCTCTATC_merged_170000.txt	4903	1	3.03887e-05	TGCGCCAGCAGCCAGGATTCAGGGGCAACTGGAAACACCATATATTTT	EEEEEEEEEEEEEEEEEEEEEEEEEEEEEEEEEEEEEEEEEEEEEEEE	TRBV4-3*00(504),TRBV4-2*00(488)	TRBD1*00(30)	TRBJ1-3*00(240)		537|555|574|0|18|SA551G|74.0;537|555|574|0|18|ST539CSA551G|58.0	16|22|36|19|25||30.0	22|42|70|28|48||100.0												TGCGCCAGCAGCCAGGATTCAGGGGCAACTGGAAACACCATATATTTT	36								CASSQDSGATGNTIYF		:::::::::0:1:18:19:-4:-2:25:28:-2:48:::	TLML_29_	RNA
2561	CLONES_TRBTLML_29__infusion_TCR-JV_cDNA_13_CCTCTATC_merged_170000.txt	4904	1	3.03887e-05	TGCGCCAGCAGCCAAGTGGGACAGGTGAACACCGGGGAGCTGTTTTTT	EEEEEEEEEEEEEEEEEEEEEEEEEEEEEEEEEEEEEEEEEEEEEAAA	TRBV4-1*00(625)	TRBD1*00(40)	TRBJ2-2*00(120)		537|553|574|0|16||80.0	12|20|36|17|25||40.0	21|43|71|26|48||110.0												TGCGCCAGCAGCCAAGTGGGACAGGTGAACACCGGGGAGCTGTTTTTT	32								CASSQVGQVNTGELFF		:::::::::0:-1:16:17:0:-4:25:26:-1:48:::	TLML_29_	RNA
2562	CLONES_TRBTLML_29__infusion_TCR-JV_cDNA_13_CCTCTATC_merged_170000.txt	4905	1	3.03887e-05	TGCGCCAGCAGCCAAGCCTGGACAGGGAGGAGCACTGAAGCTTTCTTT	EEEEEEEEE7EEEEEEEEEEEEEAEEEEEEEEEEEEEEEEEEEEEEEA	TRBV4-1*00(381)	TRBD1*00(40)	TRBJ1-1*00(220)		537|553|574|0|16||80.0	13|21|36|19|27||40.0	24|40|68|32|48||80.0												TGCGCCAGCAGCCAAGCCTGGACAGGGAGGAGCACTGAAGCTTTCTTT	22								CASSQAWTGRSTEAFF		:::::::::0:-1:16:19:-1:-3:27:32:-4:48:::	TLML_29_	RNA
2563	CLONES_TRBTLML_29__infusion_TCR-JV_cDNA_13_CCTCTATC_merged_170000.txt	4906	1	3.03887e-05	TGCGCCAGCAGCCAAGGCTCCCGGACAGGGCGCACTGAAGCTTTCTTT	<AAEEAEEEEEEEEEEAEEEEEEEEEEEEA<EEEEE<EEEEEEEEEEE	TRBV4-3*00(439),TRBV4-2*00(423)	TRBD1*00(40)	TRBJ1-1*00(220)		537|553|574|0|16||80.0;537|553|574|0|16|ST539C|64.0	13|21|36|22|30||40.0	24|40|68|32|48||80.0												TGCGCCAGCAGCCAAGGCTCCCGGACAGGGCGCACTGAAGCTTTCTTT	27								CASSQGSRTGRTEAFF		:::::::::0:-1:16:22:-1:-3:30:32:-4:48:::	TLML_29_	RNA
2564	CLONES_TRBTLML_29__infusion_TCR-JV_cDNA_13_CCTCTATC_merged_170000.txt	4907	1	3.03887e-05	TGCGCCAGCAGCCAAGGAGCGGGAGGGCCGCTTAATGAGCAGTTCTTC	EEEEEEEEEEEEEEEEEEEEEEEEEEEEEEEEEEEEEEEEEEEEEEEE	TRBV4-3*00(160)	TRBD2*00(60)	TRBJ2-1*00(215)		537|553|574|0|16||80.0	22|34|48|17|29||60.0	27|42|70|33|48||75.0												TGCGCCAGCAGCCAAGGAGCGGGAGGGCCGCTTAATGAGCAGTTCTTC	36								CASSQGAGGPLNEQFF		:::::::::0:-1:16:17:-6:2:29:33:-7:48:::	TLML_29_	RNA
2565	CLONES_TRBTLML_29__infusion_TCR-JV_cDNA_13_CCTCTATC_merged_170000.txt	4908	1	3.03887e-05	TGCGCCAGCAGCCAAGATTATTGGGGGAGTAAGGGGGAGCTGTTTTTT	EEEEEEEEEEEEEEEEEEEEEEEEEEEEEEEEEEEEEEEEEEEEEEEE	TRBV4-3*00(349),TRBV4-2*00(333)	TRBD1*00(25),TRBD2*00(25)	TRBJ2-2*00(215)		537|555|574|0|18||90.0;537|555|574|0|18|ST539C|74.0	18|23|36|22|27||25.0;25|30|48|24|29||25.0	28|43|71|33|48||75.0												TGCGCCAGCAGCCAAGATTATTGGGGGAGTAAGGGGGAGCTGTTTTTT	36								CASSQDYWGSKGELFF		:::::::::0:1:18:22:-6:-1:27:33:-8:48:::	TLML_29_	RNA
2566	CLONES_TRBTLML_29__infusion_TCR-JV_cDNA_13_CCTCTATC_merged_170000.txt	4909	1	3.03887e-05	TGCGCCAGCAGCCAAGATTATCGGACACACAACTATGGCTACACCTTC	EEEEEEEEEEEEEEEEEEEEEEEEEEEEEEEEEEEEEEEEEAAAAA??	TRBV4-3*00(655),TRBV4-2*00(591)	TRBD1*00(25)	TRBJ1-2*00(80)		537|555|574|0|18||90.0;537|555|574|0|18|ST539C|74.0	13|18|36|22|27||25.0	22|40|68|30|48||90.0												TGCGCCAGCAGCCAAGATTATCGGACACACAACTATGGCTACACCTTC	30								CASSQDYRTHNYGYTF		:::::::::0:1:18:22:-1:-6:27:30:-2:48:::	TLML_29_	RNA
2567	CLONES_TRBTLML_29__infusion_TCR-JV_cDNA_13_CCTCTATC_merged_170000.txt	4910	1	3.03887e-05	TGCGCCAGCAGCCAAGATTACGGGTCAACTAATGAAAAACTGTTTTTT	EEEEEEEEEEEEEEEEEEEEEEEEEEEEEEEEEEEEAEEEEEEEEEEE	TRBV4-3*00(555),TRBV4-2*00(539)		TRBJ1-4*00(255)		537|555|574|0|18||90.0;537|555|574|0|18|ST539C|74.0		20|43|71|25|48||115.0												TGCGCCAGCAGCCAAGATTACGGGTCAACTAATGAAAAACTGTTTTTT	32								CASSQDYGSTNEKLFF		:::::::::0:1:18:::::25:0:48:::	TLML_29_	RNA
2568	CLONES_TRBTLML_29__infusion_TCR-JV_cDNA_13_CCTCTATC_merged_170000.txt	4911	1	3.03887e-05	TGCGCCAGCAGCCAAGATCTTTCACAGCCTAGCTACGAGCAGTACTTC	AEE6EEEEEEEE<AEEEEEEEEEEEEAEE<AEAEEAAEEAEEEEEEEE	TRBV4-3*00(560),TRBV4-2*00(544)		TRBJ2-7*00(220)		537|558|574|0|21||105.0;537|558|574|0|21|ST539C|89.0		23|39|67|32|48||80.0												TGCGCCAGCAGCCAAGATCTTTCACAGCCTAGCTACGAGCAGTACTTC	21								CASSQDLSQPSYEQYF		:::::::::0:4:21:::::32:-3:48:::	TLML_29_	RNA
2569	CLONES_TRBTLML_29__infusion_TCR-JV_cDNA_13_CCTCTATC_merged_170000.txt	4912	1	3.03887e-05	TGCGCCAGCAGCCAAGATCGTCTGAAACAGTTAGATACGCAGTATTTT	EEEEEEEEEEEEEEEEEEEEEEEEEEEEEEEEEEEEEEEEEEEEEEEE	TRBV4-3*00(660),TRBV4-2*00(596)		TRBJ2-3*00(220)		537|556|574|0|19||95.0;537|556|574|0|19|ST539C|79.0		25|41|69|32|48||80.0												TGCGCCAGCAGCCAAGATCGTCTGAAACAGTTAGATACGCAGTATTTT	36								CASSQDRLKQLDTQYF		:::::::::0:2:19:::::32:-5:48:::	TLML_29_	RNA
2570	CLONES_TRBTLML_29__infusion_TCR-JV_cDNA_13_CCTCTATC_merged_170000.txt	4913	1	3.03887e-05	TGCGCCAGCAGCCAAGATCAGGGGGGAGAGAGTAATGAGCAGTTCTTC	EEEEEAEEEEEEEEEEE<EEEAEEEEEEEEEEEEEEEEEEEEEEEEEE	TRBV4-1*00(525)	TRBD1*00(30)	TRBJ2-1*00(215)		537|556|574|0|19||95.0	17|23|36|19|25||30.0	27|42|70|33|48||75.0												TGCGCCAGCAGCCAAGATCAGGGGGGAGAGAGTAATGAGCAGTTCTTC	27								CASSQDQGGESNEQFF		:::::::::0:2:19:19:-5:-1:25:33:-7:48:::	TLML_29_	RNA
2571	CLONES_TRBTLML_29__infusion_TCR-JV_cDNA_13_CCTCTATC_merged_170000.txt	4914	1	3.03887e-05	TGCGCCAGCAGCCAAGATGGGGCGGGAATCACCGGGGAGCTGTTTTTT	EEEEEEEEEEEEEEEEEEEEEEEEEEEEEEEEEEEEEEEEEEEEEEEE	TRBV4-3*00(630),TRBV4-2*00(582)	TRBD1*00(30),TRBD2*00(30)	TRBJ2-2*00(235)		537|555|574|0|18||90.0;537|555|574|0|18|ST539C|74.0	19|25|36|18|24||30.0;23|29|48|21|27||30.0	24|43|71|29|48||95.0												TGCGCCAGCAGCCAAGATGGGGCGGGAATCACCGGGGAGCTGTTTTTT	36								CASSQDGAGITGELFF		:::::::::0:1:18:18:-7:1:24:29:-4:48:::	TLML_29_	RNA
2572	CLONES_TRBTLML_29__infusion_TCR-JV_cDNA_13_CCTCTATC_merged_170000.txt	4915	1	3.03887e-05	TGCGCCAGCAGCCAAGATACAGGGGGTTTGGCCGGGGAGCTGTTTTAT	AEEEEEEEEAEEEEEEEEEEE<AAEEEEEEEEEEEEEEEEEEEEEEEE	TRBV4-3*00(99),TRBV4-1*00(89)	TRBD1*00(40)	TRBJ2-2*00(209)		537|555|574|0|18||90.0;537|555|574|0|18||90.0	15|23|36|18|26||40.0	26|43|71|31|48|ST41A|69.0												TGCGCCAGCAGCCAAGATACAGGGGGTTTGGCCGGGGAGCTGTTTTAT	27								CASSQDTGGLAGELFY		:::::::::0:1:18:18:-3:-1:26:31:-6:48:::	TLML_29_	RNA
2573	CLONES_TRBTLML_29__infusion_TCR-JV_cDNA_13_CCTCTATC_merged_170000.txt	4916	1	3.03887e-05	TGCGCCAGCAGCCAAGACTCTGGGAGGGCCTTTGGAGAGCAGTACCTC	EEEEEEEEEEEEEEEEEEEEEEEEEEEEEEEEEEEEEEEEEEEEEEEE	TRBV4-1*00(460)	TRBD2*00(45)	TRBJ2-7*00(184)		537|554|574|0|17||85.0	25|34|48|21|30||45.0	27|39|67|36|48|ST36C|44.0												TGCGCCAGCAGCCAAGACTCTGGGAGGGCCTTTGGAGAGCAGTACCTC	36								CASSQDSGRAFGEQYL		:::::::::0:0:17:21:-9:2:30:36:-7:48:::	TLML_29_	RNA
2574	CLONES_TRBTLML_29__infusion_TCR-JV_cDNA_13_CCTCTATC_merged_170000.txt	4917	1	3.03887e-05	TGCGCCAGCAGCCAAGACCTTGGGGCAGCTCTCTATGGCTACACCTTC	EEEEEEEEEEEEEEEEEEEEEEEEEEEEEEEEEEEEEEEEEEEEEEEE	TRBV4-1*00(564)		TRBJ1-2*00(220)		537|560|574|0|23|ST554C|99.0		24|40|68|32|48||80.0												TGCGCCAGCAGCCAAGACCTTGGGGCAGCTCTCTATGGCTACACCTTC	36								CASSQDLGAALYGYTF		:::::::::0:6:23:::::32:-4:48:::	TLML_29_	RNA
2575	CLONES_TRBTLML_29__infusion_TCR-JV_cDNA_13_CCTCTATC_merged_170000.txt	4918	1	3.03887e-05	TGCGCCAGCAGCCAAGACCAGGCTAGCGGGGGGACCGAGCAGTTCTTC	EEEEEEEEEEEEEEEEEEEEAEEEEEEEEEEEEEEEE<EEEEEEEEEE	TRBV4-1*00(175),TRBV4-3*00(159)	TRBD2*00(40)	TRBJ2-1*00(200)		537|554|574|0|17||85.0;537|554|574|0|17||85.0	20|28|48|22|30||40.0	30|42|70|36|48||60.0												TGCGCCAGCAGCCAAGACCAGGCTAGCGGGGGGACCGAGCAGTTCTTC	27								CASSQDQASGGTEQFF		:::::::::0:0:17:22:-4:-4:30:36:-10:48:::	TLML_29_	RNA
2576	CLONES_TRBTLML_29__infusion_TCR-JV_cDNA_13_CCTCTATC_merged_170000.txt	4919	1	3.03887e-05	TGCGCCAGCAGCCAAGACAGGGGGCTGTCTAATGAAAAACTGTTTTTT	EEEEEEEEEEEEEEEEEEEEEAEEEEEEEEEEEEEEEEEEEEEEEAEE	TRBV4-1*00(765)	TRBD1*00(40)	TRBJ1-4*00(240)		537|554|574|0|17||85.0	16|24|36|17|25||40.0	23|43|71|28|48||100.0												TGCGCCAGCAGCCAAGACAGGGGGCTGTCTAATGAAAAACTGTTTTTT	32								CASSQDRGLSNEKLFF		:::::::::0:0:17:17:-4:0:25:28:-3:48:::	TLML_29_	RNA
2577	CLONES_TRBTLML_29__infusion_TCR-JV_cDNA_13_CCTCTATC_merged_170000.txt	4920	1	3.03887e-05	TGCGCCAGCAGCCAAGAGTTAGGCCCGACGGAAGAGACCCAGTACTTC	EEAEEEEEEEEEEEAEEEAEEEEEEEAEAEEEEEEEEEEEEEEEEEEE	TRBV4-3*00(480),TRBV4-2*00(464)	TRBD2*00(25)	TRBJ2-5*00(225)		537|554|574|0|17||85.0;537|554|574|0|17|ST539C|69.0	30|35|48|21|26||25.0	23|40|68|31|48||85.0												TGCGCCAGCAGCCAAGAGTTAGGCCCGACGGAAGAGACCCAGTACTTC	32								CASSQELGPTEETQYF		:::::::::0:0:17:21:-14:3:26:31:-3:48:::	TLML_29_	RNA
2578	CLONES_TRBTLML_29__infusion_TCR-JV_cDNA_13_CCTCTATC_merged_170000.txt	4921	1	3.03887e-05	TGCGCCAGCAGCCAAGAGGCGGGACAGCGGGGGATGGCCCAGCATTTT	EEEEEAAEEEEEEEEEAEEEEEEEEEEEEEEEEEEEEEEEEEEAEEEE	TRBV4-3*00(329),TRBV4-2*00(313)	TRBD1*00(44),TRBD2*00(39)	TRBJ1-5*00(195)		537|554|574|0|17||85.0;537|554|574|0|17|ST539C|69.0	11|23|36|19|31|SG19C|44.0;15|28|48|19|31|DT21|39.0	31|42|70|37|48||55.0												TGCGCCAGCAGCCAAGAGGCGGGACAGCGGGGGATGGCCCAGCATTTT	32								CASSQEAGQRGMAQHF		:::::::::0:0:17:19:1:-1:31:37:-11:48:::	TLML_29_	RNA
2579	CLONES_TRBTLML_29__infusion_TCR-JV_cDNA_13_CCTCTATC_merged_170000.txt	4922	1	3.03887e-05	TGCGCCAGCAGCCAAGAGGAGCTAGCGGGGACCTACGAGCAGTACTTC	EAEEEAAEEAEEEEAEEEEEEAEAAEEEEEAEAEEEEEEAEAEEEAEE	TRBV4-3*00(175),TRBV4-1*00(159),TRBV4-2*00(159)	TRBD2*00(40)	TRBJ2-7*00(225)		537|554|574|0|17||85.0;537|554|574|0|17||85.0;537|554|574|0|17|ST539C|69.0	20|28|48|21|29||40.0	22|39|67|31|48||85.0												TGCGCCAGCAGCCAAGAGGAGCTAGCGGGGACCTACGAGCAGTACTTC	32								CASSQEELAGTYEQYF		:::::::::0:0:17:21:-4:-4:29:31:-2:48:::	TLML_29_	RNA
2580	CLONES_TRBTLML_29__infusion_TCR-JV_cDNA_13_CCTCTATC_merged_170000.txt	4923	1	3.03887e-05	TGCGCCAGCAGCCAAGAACCAACAGGGGTGAGCACTGAAGCTTTCTTT	EAEEEEEEEEEEEEEEAEEEEEEEEEEEEEEEEEEEEEEAAEEEEEEE	TRBV4-3*00(545),TRBV4-2*00(529)	TRBD1*00(35)	TRBJ1-1*00(224)		537|554|574|0|17||85.0;537|554|574|0|17|ST539C|69.0	15|22|36|21|28||35.0	20|40|68|28|48|SA23G|84.0												TGCGCCAGCAGCCAAGAACCAACAGGGGTGAGCACTGAAGCTTTCTTT	32								CASSQEPTGVSTEAFF		:::::::::0:0:17:21:-3:-2:28:28:0:48:::	TLML_29_	RNA
2581	CLONES_TRBTLML_29__infusion_TCR-JV_cDNA_13_CCTCTATC_merged_170000.txt	4924	1	3.03887e-05	TGCGCCAGCAGCGACTTAGGCGGTACAAGGACAGATACGCAGTATTTT	EEEEAEEEEEEEEEEEEEEEEEEEEEEEEEEEEEEEEEEEEEEEEEEE	TRBV5-1*00(345)		TRBJ2-3*00(230)		554|566|590|0|12||60.0		23|41|69|30|48||90.0												TGCGCCAGCAGCGACTTAGGCGGTACAAGGACAGATACGCAGTATTTT	32								CASSDLGGTRTDTQYF		:::::::::0:-4:12:::::30:-3:48:::	TLML_29_	RNA
2582	CLONES_TRBTLML_29__infusion_TCR-JV_cDNA_13_CCTCTATC_merged_170000.txt	4925	1	3.03887e-05	TGCGCCAGCAGCGAGCAGACAGGGGGCGCTTACAATGAGCAGTTCTTC	EEEEEEEEEAEEEEEEEEEEEEAEEEEEEEEEEEEEEEEEEEEAEEEE	TRBV5-1*00(490)	TRBD1*00(60)	TRBJ2-1*00(230)		554|566|590|0|12||60.0	14|26|36|17|29||60.0	24|42|70|30|48||90.0												TGCGCCAGCAGCGAGCAGACAGGGGGCGCTTACAATGAGCAGTTCTTC	32								CASSEQTGGAYNEQFF		:::::::::0:-4:12:17:-2:2:29:30:-4:48:::	TLML_29_	RNA
2583	CLONES_TRBTLML_29__infusion_TCR-JV_cDNA_13_CCTCTATC_merged_170000.txt	4926	1	3.03887e-05	TGCGCCAGCAGCACCGAGGGCCAACTAGGAGCAGAGACCCAGTACTTC	EEEEEEEEEEEEEEEEEEEEEEEEEEEEEAEEEEEEEEEEEEEEEEEE	TRBV5-1*00(530)	TRBD2*00(35)	TRBJ2-5*00(220)		554|566|590|0|12||60.0	27|34|48|15|22||35.0	24|40|68|32|48||80.0												TGCGCCAGCAGCACCGAGGGCCAACTAGGAGCAGAGACCCAGTACTTC	32								CASSTEGQLGAETQYF		:::::::::0:-4:12:15:-11:2:22:32:-4:48:::	TLML_29_	RNA
2585	CLONES_TRBTLML_29__infusion_TCR-JV_cDNA_13_CCTCTATC_merged_170000.txt	4928	1	3.03887e-05	TGCGCCAGCAACATTGGTACCGGGACTGGAACTTCACCCCTCCACTTT	EEEEEEEEEEEEEEEAEEEEEEEEEEEEEEEEEEEEEEEEEEEEEEEE	TRBV5-1*00(205)	TRBD2*00(40),TRBD1*00(35)	TRBJ1-6*00(204)		554|564|590|0|10||50.0	14|22|48|19|27||40.0;10|17|36|19|26||35.0	29|45|73|32|48||80.0												TGCGCCAGCAACATTGGTACCGGGACTGGAACTTCACCCCTCCACTTT	32								CASNIGTGTGTSPLHF		:::::::::0:-6:10:19:2:-10:27:32:-9:48:::	TLML_29_	RNA
2586	CLONES_TRBTLML_29__infusion_TCR-JV_cDNA_13_CCTCTATC_merged_170000.txt	4929	1	3.03887e-05	TGCGCCAACAGCCAAGAAAGGCTAGTCTCGAAAAACATTCAGTACTTC	EEEEEEEEEEEEEEEEEEEEEEEEEEEEEEEEEEEEEEEEEEEEEAAA	TRBV4-3*00(779)	TRBD2*00(35)	TRBJ2-4*00(100)		537|554|574|0|17|SG544A|69.0	7|14|48|20|27||35.0	24|42|70|30|48||90.0												TGCGCCAACAGCCAAGAAAGGCTAGTCTCGAAAAACATTCAGTACTTC	32								CANSQERLVSKNIQYF		:::::::::0:0:17:20:9:-18:27:30:-4:48:::	TLML_29_	RNA
2587	CLONES_TRBTLML_29__infusion_TCR-JV_cDNA_13_CCTCTATC_merged_170000.txt	4953	1	3.03887e-05	TGCAGTCCCGAGGGGGACTTCTCAGTTCGCACAGATACGCAGTATTTT	EEEEE6EEEEEEEEEEEEEAEAEEEEE6EEEEEEEEEEEEEEEAAAAA	TRBV20-1*00(810)	TRBD1*00(30),TRBD2*00(30)	TRBJ2-3*00(100)		759|765|793|0|6||30.0	17|23|36|10|16||30.0;16|22|48|13|19||30.0	21|41|69|28|48||100.0												TGCAGTCCCGAGGGGGACTTCTCAGTTCGCACAGATACGCAGTATTTT	21								CSPEGDFSVRTDTQYF		:::::::::0:-8:6:10:-5:-1:16:28:-1:48:::	TLML_29_	RNA
2588	CLONES_TRBTLML_29__infusion_TCR-JV_cDNA_13_CCTCTATC_merged_170000.txt	4954	1	3.03887e-05	TGCAGTGTTCACCAGTCCGGGACAGGGGTTAACTATGGCTACACCTTC	EEEEEEEEEEEEEEEE<EA<EAEEA<AEEEEEEEAEEEEAEEAEAEE<	TRBV20-1*00(395)	TRBD1*00(60)	TRBJ1-2*00(235)		759|766|793|0|7||35.0	10|22|36|16|28||60.0	21|40|68|29|48||95.0												TGCAGTGTTCACCAGTCCGGGACAGGGGTTAACTATGGCTACACCTTC	27								CSVHQSGTGVNYGYTF		:::::::::0:-7:7:16:2:-2:28:29:-1:48:::	TLML_29_	RNA
2589	CLONES_TRBTLML_29__infusion_TCR-JV_cDNA_13_CCTCTATC_merged_170000.txt	4955	1	3.03887e-05	TGCAGTGCTCTTCCTAACCAAGGGACTGGACGCTATGGCTACACCTTC	EEEEEEEEEEEEEEEEEEEEEEEEEEEEEEEEEAEEEEEEEEEEEEEE	TRBV20-1*00(440)	TRBD2*00(30)	TRBJ1-2*00(205)		759|768|793|0|9||45.0	16|22|48|21|27||30.0	24|40|68|32|48||80.0												TGCAGTGCTCTTCCTAACCAAGGGACTGGACGCTATGGCTACACCTTC	32								CSALPNQGTGRYGYTF		:::::::::0:-5:9:21:0:-10:27:32:-4:48:::	TLML_29_	RNA
2590	CLONES_TRBTLML_29__infusion_TCR-JV_cDNA_13_CCTCTATC_merged_170000.txt	4956	1	3.03887e-05	TGCAGTGCTCCGGACCCGTCCTTCTCCTATAATTCACCCCTCCACTTT	EEEEEEEEEEEEEAEEEEEEEEEEEEEEEEEEEEAEE<EEEEEAEEEE	TRBV20-1*00(270)		TRBJ1-6*00(265)		759|768|793|0|9||45.0		20|45|73|23|48||125.0												TGCAGTGCTCCGGACCCGTCCTTCTCCTATAATTCACCCCTCCACTTT	27								CSAPDPSFSYNSPLHF		:::::::::0:-5:9:::::23:0:48:::	TLML_29_	RNA
2591	CLONES_TRBTLML_29__infusion_TCR-JV_cDNA_13_CCTCTATC_merged_170000.txt	4957	1	3.03887e-05	TGCAGTGCTGTAGATTCCAGGGGTAGTACCAAAAACATTCAGTACTTC	EEEEEEEEEEEEEEEEEEEEEEEEEEEEEEEEEEEEEEEEEEEEEEEE	TRBV20-1*00(560)	TRBD1*00(30)	TRBJ2-4*00(240)		759|768|793|0|9||45.0	16|22|36|17|23||30.0	22|42|70|28|48||100.0												TGCAGTGCTGTAGATTCCAGGGGTAGTACCAAAAACATTCAGTACTTC	36								CSAVDSRGSTKNIQYF		:::::::::0:-5:9:17:-4:-2:23:28:-2:48:::	TLML_29_	RNA
2592	CLONES_TRBTLML_29__infusion_TCR-JV_cDNA_13_CCTCTATC_merged_170000.txt	4958	1	3.03887e-05	TGCAGTGCTGAAGACGGACTAGCGGGGGGTGATGATACGCAGTATTTT	EEEEEEEEEEEEEEAAEEEEEEAAEEAEEEEEAEEEEEEEEEEEEEEE	TRBV20-1*00(280)	TRBD2*00(55)	TRBJ2-3*00(215)		759|768|793|0|9||45.0	17|28|48|15|26||55.0	26|41|69|33|48||75.0												TGCAGTGCTGAAGACGGACTAGCGGGGGGTGATGATACGCAGTATTTT	32								CSAEDGLAGGDDTQYF		:::::::::0:-5:9:15:-1:-4:26:33:-6:48:::	TLML_29_	RNA
2593	CLONES_TRBTLML_29__infusion_TCR-JV_cDNA_13_CCTCTATC_merged_170000.txt	4959	1	3.03887e-05	TGCAGTGCTACACCTTTTAGCGGCGTCTCCTACAATGAGCAGTTCTTC	EEEEE6EEEEEEEEEEEEEEEEEEE<EEEEEEEEEEEEEEEEAEEEEA	TRBV20-1*00(450)	TRBD2*00(30)	TRBJ2-1*00(250)		759|769|793|0|10||50.0	21|27|48|17|23||30.0	20|42|70|26|48||110.0												TGCAGTGCTACACCTTTTAGCGGCGTCTCCTACAATGAGCAGTTCTTC	21								CSATPFSGVSYNEQFF		:::::::::0:-4:10:17:-5:-5:23:26:0:48:::	TLML_29_	RNA
2594	CLONES_TRBTLML_29__infusion_TCR-JV_cDNA_13_CCTCTATC_merged_170000.txt	4960	1	3.03887e-05	TGCAGTGCTAGTTCCTCGGGTGGATTTTTTAACTATGGCTACACCTTC	EEEEEEEEEEEEEEEEEEEEEEEEEEEEEEEEEEEEEEEEEEEEEEEE	TRBV20-1*00(429)		TRBJ1-2*00(235)		759|770|793|0|11||55.0		21|40|68|29|48||95.0												TGCAGTGCTAGTTCCTCGGGTGGATTTTTTAACTATGGCTACACCTTC	36								CSASSSGGFFNYGYTF		:::::::::0:-3:11:::::29:-1:48:::	TLML_29_	RNA
2595	CLONES_TRBTLML_29__infusion_TCR-JV_cDNA_13_CCTCTATC_merged_170000.txt	4961	1	3.03887e-05	TGCAGTGCTAGCCTCCCCCGGGGGGAGCTAGTTTATGAGCAGTTCTTC	EEEEEEEEEEEEEEEEEEEEEEEEEEEEEAEEEEEEEEEEEEEEEEEE	TRBV20-1*00(280)	TRBD1*00(30),TRBD2*00(30)	TRBJ2-1*00(210)		759|770|793|0|11||55.0	9|15|36|16|22||30.0;1|7|48|11|17||30.0	28|42|70|34|48||70.0												TGCAGTGCTAGCCTCCCCCGGGGGGAGCTAGTTTATGAGCAGTTCTTC	32								CSASLPRGELVYEQFF		:::::::::0:-3:11:16:3:-9:22:34:-8:48:::	TLML_29_	RNA
2596	CLONES_TRBTLML_29__infusion_TCR-JV_cDNA_13_CCTCTATC_merged_170000.txt	4962	1	3.03887e-05	TGCAGTGCTAGCGGAGCGGGAGGTTATCTAACCAATGAGCAGTTCTTC	EEEEEEEEEEEEEEEEEEEEEEEEEEEEEEEEEEEEEEEEEEEEEEEE	TRBV20-1*00(535)	TRBD2*00(45)	TRBJ2-1*00(220)		759|770|793|0|11||55.0	22|31|48|14|23||45.0	26|42|70|32|48||80.0												TGCAGTGCTAGCGGAGCGGGAGGTTATCTAACCAATGAGCAGTTCTTC	36								CSASGAGGYLTNEQFF		:::::::::0:-3:11:14:-6:-1:23:32:-6:48:::	TLML_29_	RNA
2597	CLONES_TRBTLML_29__infusion_TCR-JV_cDNA_13_CCTCTATC_merged_170000.txt	4963	1	3.03887e-05	TGCAGTGCTAGACCAACCTGGACAGGGGTTCAAGAGACCCAGTACTTC	EEEEEEEEEEEEEEEEEEEEEEEEEEEEEEEEEEEEEEEEEEEEEEEE	TRBV20-1*00(100)	TRBD1*00(45)	TRBJ2-5*00(193)		759|771|793|0|12||60.0	13|22|36|19|28||45.0	22|40|68|30|48||90.0												TGCAGTGCTAGACCAACCTGGACAGGGGTTCAAGAGACCCAGTACTTC	36								CSARPTWTGVQETQYF		:::::::::0:-2:12:19:-1:-2:28:30:-2:48:::	TLML_29_	RNA
2598	CLONES_TRBTLML_29__infusion_TCR-JV_cDNA_13_CCTCTATC_merged_170000.txt	4964	1	3.03887e-05	TGCAGTGCTAGAGCCCCGCTAGCGGGACCCTACAATGAGCAGTTCTTC	EEEEEEEEEEEAEEEEEEEEEEEEEEEEEEEEEEEEEEEEEEEEEEEE	TRBV20-1*00(115)	TRBD2*00(45)	TRBJ2-1*00(240)		759|772|793|0|13||65.0	20|29|48|18|27||45.0	22|42|70|28|48||100.0												TGCAGTGCTAGAGCCCCGCTAGCGGGACCCTACAATGAGCAGTTCTTC	32								CSARAPLAGPYNEQFF		:::::::::0:-1:13:18:-4:-3:27:28:-2:48:::	TLML_29_	RNA
2599	CLONES_TRBTLML_29__infusion_TCR-JV_cDNA_13_CCTCTATC_merged_170000.txt	4965	1	3.03887e-05	TGCAGTGCTAGAGCACTGAGCGGGGGGAACACCGGGGAGCTGTTTTTT	EEEEEEEEEEEEEEEEEEEEEEEEEEEEEEEEEEEEEEEEEEEEEEEE	TRBV20-1*00(300)	TRBD2*00(30)	TRBJ2-2*00(250)		759|772|793|0|13||65.0	22|28|48|18|24||30.0	21|43|71|26|48||110.0												TGCAGTGCTAGAGCACTGAGCGGGGGGAACACCGGGGAGCTGTTTTTT	36								CSARALSGGNTGELFF		:::::::::0:-1:13:18:-6:-4:24:26:-1:48:::	TLML_29_	RNA
2600	CLONES_TRBTLML_29__infusion_TCR-JV_cDNA_13_CCTCTATC_merged_170000.txt	4966	1	3.03887e-05	TGCAGTGCTAGAGATTTAAGCGCCACGAGCTCCTACGAGCAGTACTTC	EEEEEEEAEEEEEEEEEEEEEEEEEEEAEAEEE<EEEEEEEEEAEEEE	TRBV20-1*00(385)	TRBD1*00(25)	TRBJ2-7*00(250)		759|774|793|0|15||75.0	22|27|36|19|24||25.0	17|39|67|26|48||110.0												TGCAGTGCTAGAGATTTAAGCGCCACGAGCTCCTACGAGCAGTACTTC	27								CSARDLSATSSYEQYF		:::::::::0:1:15:19:-10:3:24:26:3:48:::	TLML_29_	RNA
2601	CLONES_TRBTLML_29__infusion_TCR-JV_cDNA_13_CCTCTATC_merged_170000.txt	4967	1	3.03887e-05	TGCAGTGCTAGAGATTGGGTTGCGGGGGGGCACAATGAGCAGTTCTTC	EEEEEEEEAEEEEEEEEEEEEEEEEEEEEEEEEEEEEEEEEEEEEEEE	TRBV20-1*00(332)	TRBD2*00(34),TRBD1*00(30)	TRBJ2-1*00(225)		759|774|793|0|15||75.0	23|33|48|21|31|SA28G|34.0;18|24|36|25|31||30.0	25|42|70|31|48||85.0												TGCAGTGCTAGAGATTGGGTTGCGGGGGGGCACAATGAGCAGTTCTTC	32								CSARDWVAGGHNEQFF		:::::::::0:1:15:21:-7:1:31:31:-5:48:::	TLML_29_	RNA
2602	CLONES_TRBTLML_29__infusion_TCR-JV_cDNA_13_CCTCTATC_merged_170000.txt	4968	1	3.03887e-05	TGCAGTGCTAGAGATTGGACAGGGTCCGCCAATCAGCCCCAGCATTTT	EEEEEEEEEEEEAEEEEEEEEEEAEEEEEEEEEEEEEEEEEEEEEEEE	TRBV20-1*00(765)	TRBD1*00(40)	TRBJ1-5*00(200)		759|774|793|0|15||75.0	13|21|36|16|24||40.0	23|42|70|29|48||95.0												TGCAGTGCTAGAGATTGGACAGGGTCCGCCAATCAGCCCCAGCATTTT	32								CSARDWTGSANQPQHF		:::::::::0:1:15:16:-1:-3:24:29:-3:48:::	TLML_29_	RNA
2603	CLONES_TRBTLML_29__infusion_TCR-JV_cDNA_13_CCTCTATC_merged_170000.txt	4969	1	3.03887e-05	TGCAGTGCTAGAGATCCGGCGGGGGCTCGCACAGATACGCAGTATTTT	EEAEEEEEEEEEEEEEEEEEEEEEEEEEEEEEEEEEEEEEEEEEEEEE	TRBV20-1*00(375)	TRBD2*00(25)	TRBJ2-3*00(244)		759|775|793|0|16||80.0	23|28|48|18|23||25.0	17|41|69|24|48|SA20C|104.0												TGCAGTGCTAGAGATCCGGCGGGGGCTCGCACAGATACGCAGTATTTT	32								CSARDPAGARTDTQYF		:::::::::0:2:16:18:-7:-4:23:24:3:48:::	TLML_29_	RNA
2604	CLONES_TRBTLML_29__infusion_TCR-JV_cDNA_13_CCTCTATC_merged_170000.txt	4970	1	3.03887e-05	TGCAGTGCTAGAGATGGTAGCGGGGGAGTGTCCTACGAGCAGTACTTC	EEEEEAEEEEEEEEEEEEEEEEEEEEEEEEEEEEEEEEEEEEEEEEEE	TRBV20-1*00(120)	TRBD2*00(35)	TRBJ2-7*00(230)		759|774|793|0|15||75.0	21|28|48|17|24||35.0	21|39|67|30|48||90.0												TGCAGTGCTAGAGATGGTAGCGGGGGAGTGTCCTACGAGCAGTACTTC	32								CSARDGSGGVSYEQYF		:::::::::0:1:15:17:-5:-4:24:30:-1:48:::	TLML_29_	RNA
2605	CLONES_TRBTLML_29__infusion_TCR-JV_cDNA_13_CCTCTATC_merged_170000.txt	4971	1	3.03887e-05	TGCAGTGCTAGAGATATCCCTACCGGACTCTCCTACGAGCAGTACTTC	EEEEEEEEE<EEEEEEEEEEE7EEEEEEEEEEEEEEEAEEEEEEEEEE	TRBV20-1*00(335)	TRBD2*00(25)	TRBJ2-7*00(235)		759|774|793|0|15||75.0	17|22|48|24|29||25.0	20|39|67|29|48||95.0												TGCAGTGCTAGAGATATCCCTACCGGACTCTCCTACGAGCAGTACTTC	22								CSARDIPTGLSYEQYF		:::::::::0:1:15:24:-1:-10:29:29:0:48:::	TLML_29_	RNA
2606	CLONES_TRBTLML_29__infusion_TCR-JV_cDNA_13_CCTCTATC_merged_170000.txt	4972	1	3.03887e-05	TGCAGTGCTAGAGATATCGGGACTAGCGGGTTAAATGAGCAGTTCTTC	EEEEEEEEEEEEEEEEEEEEEEEEEEEEEEEEEEEEEEEEEEEEEEEE	TRBV20-1*00(495)	TRBD2*00(65)	TRBJ2-1*00(215)		759|774|793|0|15||75.0	15|28|48|17|30||65.0	27|42|70|33|48||75.0												TGCAGTGCTAGAGATATCGGGACTAGCGGGTTAAATGAGCAGTTCTTC	36								CSARDIGTSGLNEQFF		:::::::::0:1:15:17:1:-4:30:33:-7:48:::	TLML_29_	RNA
2607	CLONES_TRBTLML_29__infusion_TCR-JV_cDNA_13_CCTCTATC_merged_170000.txt	4973	1	3.03887e-05	TGCAGTGCTAGAGAATTCAGGGGATCAATCAATCAGCCCCAGCATTTT	EEEEEEEEEEEEEEEEEEEEEEEEEEEEEEEEEEEEEEEEEEEEEEEE	TRBV20-1*00(396)	TRBD1*00(30)	TRBJ1-5*00(161)		759|773|793|0|14||70.0	16|22|36|17|23||30.0	23|42|70|29|48||95.0												TGCAGTGCTAGAGAATTCAGGGGATCAATCAATCAGCCCCAGCATTTT	36								CSAREFRGSINQPQHF		:::::::::0:0:14:17:-4:-2:23:29:-3:48:::	TLML_29_	RNA
2608	CLONES_TRBTLML_29__infusion_TCR-JV_cDNA_13_CCTCTATC_merged_170000.txt	4974	1	3.03887e-05	TGCAGTGCTAGAATTAGCGGGAGGGAAATAGCCTACGAGCAGTACTTC	EEEEEEEEEEEEEEEEEEEEEEEEEEEEEEEEEEEEEEEEEEEEEEEE	TRBV20-1*00(390)	TRBD2*00(55)	TRBJ2-7*00(225)		759|771|793|0|12||60.0	21|32|48|14|25||55.0	22|39|67|31|48||85.0												TGCAGTGCTAGAATTAGCGGGAGGGAAATAGCCTACGAGCAGTACTTC	36								CSARISGREIAYEQYF		:::::::::0:-2:12:14:-5:0:25:31:-2:48:::	TLML_29_	RNA
2609	CLONES_TRBTLML_29__infusion_TCR-JV_cDNA_13_CCTCTATC_merged_170000.txt	4975	1	3.03887e-05	TGCAGTGCTAGAATACCCATCACAGGGGTTGGGGAGACCCAGTACTTC	EEEEEEEEEEEEEEEEEEEEEEEEEEEEEEEEEEEEEEEEEEEEEEEE	TRBV20-1*00(320)	TRBD1*00(35)	TRBJ2-5*00(215)		759|771|793|0|12||60.0	15|22|36|21|28||35.0	25|40|68|33|48||75.0												TGCAGTGCTAGAATACCCATCACAGGGGTTGGGGAGACCCAGTACTTC	36								CSARIPITGVGETQYF		:::::::::0:-2:12:21:-3:-2:28:33:-5:48:::	TLML_29_	RNA
2610	CLONES_TRBTLML_29__infusion_TCR-JV_cDNA_13_CCTCTATC_merged_170000.txt	4976	1	3.03887e-05	TGCAGTGCCTACCCCCACGGGGGCATAGGCACCGGGGAGCTGTTTTTT	EEAEEAEEEEEEEEEEEEEEEEEEEEEEEEEEEEEEEEEEEEEEEEEE	TRBV20-1*00(110)	TRBD1*00(30)	TRBJ2-2*00(235)		759|767|793|0|8||40.0	18|24|36|18|24||30.0	24|43|71|29|48||95.0												TGCAGTGCCTACCCCCACGGGGGCATAGGCACCGGGGAGCTGTTTTTT	32								CSAYPHGGIGTGELFF		:::::::::0:-6:8:18:-6:0:24:29:-4:48:::	TLML_29_	RNA
2611	CLONES_TRBTLML_29__infusion_TCR-JV_cDNA_13_CCTCTATC_merged_170000.txt	4977	1	3.03887e-05	TGCAGTGCCCCGGCGAGGGCGGTAAGCTCCTACAATGAGCAGTTCTTC	EEEEEEEEEEEAEEEEEEEEEEEEEEEEEEEEEEEEEEEEEEE6AAAA	TRBV20-1*00(1095)	TRBD2*00(30)	TRBJ2-1*00(120)		759|767|793|0|8||40.0	27|33|48|14|20||30.0	18|42|70|24|48||120.0												TGCAGTGCCCCGGCGAGGGCGGTAAGCTCCTACAATGAGCAGTTCTTC	21								CSAPARAVSSYNEQFF		:::::::::0:-6:8:14:-11:1:20:24:2:48:::	TLML_29_	RNA
2612	CLONES_TRBTLML_29__infusion_TCR-JV_cDNA_13_CCTCTATC_merged_170000.txt	4978	1	3.03887e-05	TGCAGTGCCATCGAAGGACAGGGGGCTTCTAACTATGGCTACACCTTC	EEEEEEEEEEEEEEEEEEEEEEEEEEEEEEEEEEEEEEEEEEEEEEEE	TRBV20-1*00(130)	TRBD1*00(55)	TRBJ1-2*00(240)		759|767|793|0|8||40.0	13|24|36|15|26||55.0	20|40|68|28|48||100.0												TGCAGTGCCATCGAAGGACAGGGGGCTTCTAACTATGGCTACACCTTC	36								CSAIEGQGASNYGYTF		:::::::::0:-6:8:15:-1:0:26:28:0:48:::	TLML_29_	RNA
2613	CLONES_TRBTLML_29__infusion_TCR-JV_cDNA_13_CCTCTATC_merged_170000.txt	4979	1	3.03887e-05	TGCAGTGCCAAGAAAGGGCTAGCGGGAGGGTCAGATACGCAGTATTTT	EEEEEAEEEEEEEEEAEEEEEEEEEEEEEEAEEEEEEEEEEEEEAAAA	TRBV20-1*00(250)	TRBD2*00(60)	TRBJ2-3*00(90)		759|767|793|0|8||40.0	20|32|48|18|30||60.0	24|41|69|31|48||85.0												TGCAGTGCCAAGAAAGGGCTAGCGGGAGGGTCAGATACGCAGTATTTT	32								CSAKKGLAGGSDTQYF		:::::::::0:-6:8:18:-4:0:30:31:-4:48:::	TLML_29_	RNA
2614	CLONES_TRBTLML_29__infusion_TCR-JV_cDNA_13_CCTCTATC_merged_170000.txt	4980	1	3.03887e-05	TGCAGCGTTGCTACAGGGGGCCCTCCGTGGGCCAACGTCCTGACTTTC	NNNNNNNNNNNNNNNNNNNNNNNNNNNNNNNEEEAAEEEEEEEEEEEE	TRBV29-1*00(860)	TRBD1*00(45),TRBD2*00(45)	TRBJ2-6*00(460)		700|710|734|0|10||50.0	15|24|36|12|21||45.0;29|38|48|17|26||45.0	25|45|73|28|48||100.0												TGCAGCGTTGCTACAGGGGGCCCTCCGTGGGCCAACGTCCTGACTTTC	32								CSVATGGPPWANVLTF		:::::::::0:-4:10:12:-3:0:21:28:-5:48:::	TLML_29_	RNA
2615	CLONES_TRBTLML_29__infusion_TCR-JV_cDNA_13_CCTCTATC_merged_170000.txt	4981	1	3.03887e-05	TGCAGCGTTGAAGGTCCTCAGGGTTCCTTTGGAAACACCATATATTTT	EEEEEEEEEEEEEEEEEEEEEEEEEEEEEEEEEEEEEEEEEEEEEEEE	TRBV29-1*00(403)		TRBJ1-3*00(235)		700|720|734|0|20|SA713GST716C|68.0		23|42|70|29|48||95.0												TGCAGCGTTGAAGGTCCTCAGGGTTCCTTTGGAAACACCATATATTTT	36								CSVEGPQGSFGNTIYF		:::::::::0:6:20:::::29:-3:48:::	TLML_29_	RNA
2616	CLONES_TRBTLML_29__infusion_TCR-JV_cDNA_13_CCTCTATC_merged_170000.txt	4982	1	3.03887e-05	TGCAGCGTTGAAGATCAGGCAGTGAAGGGGAGTAATGAGCAGTTCTTC	EEEEEEEEEEEEEEEEEEEEEEEEEEEEEEEEEEEEEEEEEEEEEEEE	TRBV29-1*00(160)	TRBD1*00(25),TRBD2*00(25)	TRBJ2-1*00(215)		700|716|734|0|16||80.0	17|22|36|25|30||25.0;25|30|48|27|32||25.0	27|42|70|33|48||75.0												TGCAGCGTTGAAGATCAGGCAGTGAAGGGGAGTAATGAGCAGTTCTTC	36								CSVEDQAVKGSNEQFF		:::::::::0:2:16:25:-5:-2:30:33:-7:48:::	TLML_29_	RNA
2617	CLONES_TRBTLML_29__infusion_TCR-JV_cDNA_13_CCTCTATC_merged_170000.txt	4983	1	3.03887e-05	TGCAGCGTCCCGGCCGGACTAGCGGGACGCACAGATACGCAGTATTTT	EEEEEEEEEEEEEEEEEEEEEEEEEEAEEEEEEEEEEEEEEEEEEEEE	TRBV29-1*00(395)	TRBD2*00(60)	TRBJ2-3*00(240)		700|708|734|0|8||40.0	17|29|48|15|27||60.0	21|41|69|28|48||100.0												TGCAGCGTCCCGGCCGGACTAGCGGGACGCACAGATACGCAGTATTTT	32								CSVPAGLAGRTDTQYF		:::::::::0:-6:8:15:-1:-3:27:28:-1:48:::	TLML_29_	RNA
2618	CLONES_TRBTLML_29__infusion_TCR-JV_cDNA_13_CCTCTATC_merged_170000.txt	4984	1	3.03887e-05	TGCAGCGTGGGGCGGGACGTGGACTCTGGGGCCAACGTCCTGACTTTC	EEEEEEEEEEEEEEEEEEEEEEEEAEEEEEEEEEEEEEEEAEEEAEAE	TRBV29-1*00(1065)	TRBD1*00(30),TRBD2*00(30)	TRBJ2-6*00(265)		700|708|734|0|8||40.0	11|17|36|12|18||30.0;15|21|48|12|18||30.0	20|45|73|23|48||125.0												TGCAGCGTGGGGCGGGACGTGGACTCTGGGGCCAACGTCCTGACTTTC	32								CSVGRDVDSGANVLTF		:::::::::0:-6:8:12:1:-7:18:23:0:48:::	TLML_29_	RNA
2619	CLONES_TRBTLML_29__infusion_TCR-JV_cDNA_13_CCTCTATC_merged_170000.txt	4985	1	3.03887e-05	TGCAGCGCTTTCGGTGATCCTACTAGCTCTGGAAACACCATATATTTT	EEEEEEEEEEEEEEEEEEEEEEEEEEEEEEEEEEEEEEAEEEEEEEEE	TRBV29-1*00(519)		TRBJ1-3*00(260)		700|707|734|0|7||35.0		18|42|70|24|48||120.0												TGCAGCGCTTTCGGTGATCCTACTAGCTCTGGAAACACCATATATTTT	32								CSAFGDPTSSGNTIYF		:::::::::0:-7:7:::::24:2:48:::	TLML_29_	RNA
2620	CLONES_TRBTLML_29__infusion_TCR-JV_cDNA_13_CCTCTATC_merged_170000.txt	4986	1	3.03887e-05	TGCAGCGCCTCCACAGAGGTCGGCTCTGGGGCCAACGTCCTGACTTTC	EE<EA<<EEEEEAAEEEEEEEEEEAEEEAEEEEEAEEEEEAEE<6EEE	TRBV29-1*00(354)	TRBD2*00(25)	TRBJ2-6*00(270)		700|707|734|0|7||35.0	1|6|48|7|12||25.0	19|45|73|22|48||130.0												TGCAGCGCCTCCACAGAGGTCGGCTCTGGGGCCAACGTCCTGACTTTC	21								CSASTEVGSGANVLTF		:::::::::0:-7:7:7:15:-26:12:22:1:48:::	TLML_29_	RNA
2621	CLONES_TRBTLML_29__infusion_TCR-JV_cDNA_13_CCTCTATC_merged_170000.txt	4987	1	3.03887e-05	TGCAGCGCCCGCCCCAGAGGGGGGGCGACTCCCTACGAGCAGTACTTC	EEE<EEEEEEEEEEEEEEEEEEEEEEEEEEEEEEEEEEEEEEEEEEEE	TRBV29-1*00(465)	TRBD1*00(35)	TRBJ2-7*00(225)		700|707|734|0|7||35.0	18|25|36|20|27||35.0	22|39|67|31|48||85.0												TGCAGCGCCCGCCCCAGAGGGGGGGCGACTCCCTACGAGCAGTACTTC	27								CSARPRGGATPYEQYF		:::::::::0:-7:7:20:-6:1:27:31:-2:48:::	TLML_29_	RNA
2622	CLONES_TRBTLML_29__infusion_TCR-JV_cDNA_13_CCTCTATC_merged_170000.txt	5015	1	3.03887e-05	TGTGCCAGCAGTCCACAAGCGGGGGCCACACAGATACGCAGTATTTT	EEEEEEEEEEEEAEEEEAEEEEAEAEEEEEEEEEEEEEEEEEEAEEE	TRBV6-5*00(454)	TRBD1*00(30),TRBD2*00(30)	TRBJ2-3*00(219)		519|531|556|0|12||60.0	18|24|36|20|26||30.0;22|28|48|17|23||30.0	22|41|69|28|47||95.0												TGTGCCAGCAGTCCACAAGCGGGGGCCACACAGATACGCAGTATTTT	32								CASSPQAG_HTDTQYF		:::::::::0:-5:12:20:-6:0:26:28:-2:47:::	TLML_29_	RNA
2623	CLONES_TRBTLML_29__infusion_TCR-JV_cDNA_13_CCTCTATC_merged_170000.txt	5016	1	3.03887e-05	TGTGCCAGCAGCTCCGGGACGGTTCTTTACGTTCACCCCTCCACTTT	EEEEEEEEEEEEEEEEEEEEEEEEEEEEEEEEEEEEEEEEEEEEEEE	TRBV11-3*00(490),TRBV11-1*00(474),TRBV11-2*00(458)	TRBD1*00(35),TRBD2*00(35)	TRBJ1-6*00(204)		521|534|558|0|13||65.0;531|544|568|0|13||65.0;522|535|559|0|13||65.0	10|17|36|13|20||35.0;14|21|48|13|20||35.0	29|45|73|31|47||80.0												TGTGCCAGCAGCTCCGGGACGGTTCTTTACGTTCACCCCTCCACTTT	36								CASSSGTV_LRSPLHF		:::::::::0:-4:13:13:2:-7:20:31:-9:47:::	TLML_29_	RNA
2624	CLONES_TRBTLML_29__infusion_TCR-JV_cDNA_13_CCTCTATC_merged_170000.txt	5017	1	3.03887e-05	TGTGCCAGCAGCGTAGGGACTAGCGGAACACCGGGGAGCTGTTTTTT	EEEEEEEEEEEEEEEEEEEEEEEEEEEEEEEEEEEEEEEEEEEEEEE	TRBV9*00(515)	TRBD2*00(45)	TRBJ2-2*00(250)		559|575|595|0|16||80.0	17|26|48|16|25||45.0	21|43|71|25|47||110.0												TGTGCCAGCAGCGTAGGGACTAGCGGAACACCGGGGAGCTGTTTTTT	36								CASSVGTS_NTGELFF		:::::::::0:0:16:16:-1:-6:25:25:-1:47:::	TLML_29_	RNA
2625	CLONES_TRBTLML_29__infusion_TCR-JV_cDNA_13_CCTCTATC_merged_170000.txt	5018	1	3.03887e-05	TGTGCCAGCAGCAAAGTCAAGGCCTCTCTGGAAACACCATATATTTT	EEEEEEEEEEEEEEEEEEEEEEEEEEEEEEEEEEEEEEEEEEEEEEE	TRBV21-1*00(335)		TRBJ1-3*00(250)		544|560|581|0|16||80.0		20|42|70|25|47||110.0												TGTGCCAGCAGCAAAGTCAAGGCCTCTCTGGAAACACCATATATTTT	36								CASSKVKA_SGNTIYF		:::::::::0:-1:16:::::25:0:47:::	TLML_29_	RNA
2626	CLONES_TRBTLML_29__infusion_TCR-JV_cDNA_13_CCTCTATC_merged_170000.txt	5019	1	3.03887e-05	TGTGCCAGCAACCCCTGGGGGGGGACTCTGGAAACACCATATATTTT	EEEEEEEEEEEEEEEEEEEEEEEEEEEEEEEEEEEEEEEEEEEEEEE	TRBV6-7*00(170)	TRBD1*00(30)	TRBJ1-3*00(250)		516|526|553|0|10||50.0	2|8|36|11|17||30.0	20|42|70|25|47||110.0												TGTGCCAGCAACCCCTGGGGGGGGACTCTGGAAACACCATATATTTT	36								CASNPWGG_SGNTIYF		:::::::::0:-7:10:11:10:-16:17:25:0:47:::	TLML_29_	RNA
2627	CLONES_TRBTLML_29__infusion_TCR-JV_cDNA_13_CCTCTATC_merged_170000.txt	5024	1	3.03887e-05	TGTGCAAGTCGCTTAAGGAACTGGGCGACTCATAATTCCAGCATTTT	EEEEEEEEEEEEEEEEEEEEEEEEEEEEEEEEEEEEEEEEEEEEEEE	TRBV12-2*00(295)	TRBD1*00(25)	TRBJ1-5*00(190)		526|541|563|0|15||75.0	20|25|36|22|27||25.0	32|42|70|37|47||50.0												TGTGCAAGTCGCTTAAGGAACTGGGCGACTCATAATTCCAGCATTTT	36								CASRLRNW_DS*FQHF		:::::::::0:-2:15:22:-8:1:27:37:-12:47:::	TLML_29_	RNA
2628	CLONES_TRBTLML_29__infusion_TCR-JV_cDNA_13_CCTCTATC_merged_170000.txt	5026	1	3.03887e-05	TGCGCCGCAGCTTGGCCCGGGACAGGGCCACCGGGGAGCTGTTTTTT	EEEEEEEEEEEEEAEEEEEEEEEEEEEEEEEEEEEEEEEEEEEEEEE	TRBV5-1*00(186)	TRBD1*00(50)	TRBJ2-2*00(235)		554|572|590|0|17|DA560|64.0	11|21|36|17|27||50.0	24|43|71|28|47||95.0												TGCGCCGCAGCTTGGCCCGGGACAGGGCCACCGGGGAGCTGTTTTTT	32								CAAAWPGT_ATGELFF		:::::::::0:2:17:17:1:-3:27:28:-4:47:::	TLML_29_	RNA
2629	CLONES_TRBTLML_29__infusion_TCR-JV_cDNA_13_CCTCTATC_merged_170000.txt	5027	1	3.03887e-05	TGCGCCAGCAGCTTGGTCCCACAGGGGGTTCTTCACCCCTCCACTTT	EEEEEEEEEEEEEEEEEEEEEEEEEEEEEEEEEEEEEEEEEEEEEEE	TRBV5-1*00(107)	TRBD1*00(40)	TRBJ1-6*00(220)		554|570|590|0|16||80.0	15|23|36|20|28||40.0	29|45|73|31|47||80.0												TGCGCCAGCAGCTTGGTCCCACAGGGGGTTCTTCACCCCTCCACTTT	36								CASSLVPQ_GSSPLHF		:::::::::0:0:16:20:-3:-1:28:31:-9:47:::	TLML_29_	RNA
2630	CLONES_TRBTLML_29__infusion_TCR-JV_cDNA_13_CCTCTATC_merged_170000.txt	5028	1	3.03887e-05	TGCGCCAGCAGCTTGGCCCGGGACAGGGCCACCGGGGGCTGTTTTTT	EEEEEEEEEEEEEEEEEEEEEEEEEEEEEEEEEEEEEEEEEEEEEEE	TRBV5-1*00(230)	TRBD1*00(50)	TRBJ2-2*00(209)		554|572|590|0|18||90.0	11|21|36|18|28||50.0	24|43|71|29|47|DA32|69.0												TGCGCCAGCAGCTTGGCCCGGGACAGGGCCACCGGGGGCTGTTTTTT	36								CASSLARD_GHRGLFF		:::::::::0:2:18:18:1:-3:28:29:-4:47:::	TLML_29_	RNA
2631	CLONES_TRBTLML_29__infusion_TCR-JV_cDNA_13_CCTCTATC_merged_170000.txt	5055	1	3.03887e-05	TGTGCCAGCTCACTTGGGACTAGCGGAGATCCATGAGCAGTTCTTC	EEEEEEEEEEEEEEEEEEEEEEEEEEEEEEEEEEEEEEEEEEEAEE	TRBV18*00(695)	TRBD2*00(55)	TRBJ2-1*00(210)		702|715|739|0|13||65.0	16|27|48|15|26||55.0	28|42|70|32|46||70.0												TGTGCCAGCTCACTTGGGACTAGCGGAGATCCATGAGCAGTTCTTC	32								CASSLGTS_EIHEQFF		:::::::::0:-4:13:15:0:-5:26:32:-8:46:::	TLML_29_	RNA
2632	CLONES_TRBTLML_29__infusion_TCR-JV_cDNA_13_CCTCTATC_merged_170000.txt	5056	1	3.03887e-05	TGTGCCAGCAGTTACGGGAGACAGGTTCCAAGAGACCCAGTACTTC	EEEEEEEEEEEEEEEEEEEEEEEEEEEEEEEEEEEEEEEEEEEEEE	TRBV6-5*00(350)	TRBD2*00(25)	TRBJ2-5*00(239)		519|534|556|0|15||75.0	25|30|48|15|20||25.0	17|40|68|23|46|SA20T|99.0												TGTGCCAGCAGTTACGGGAGACAGGTTCCAAGAGACCCAGTACTTC	36								CASSYGRQ_FQETQYF		:::::::::0:-2:15:15:-9:-2:20:23:3:46:::	TLML_29_	RNA
2633	CLONES_TRBTLML_29__infusion_TCR-JV_cDNA_13_CCTCTATC_merged_170000.txt	5057	1	3.03887e-05	TGTGCCAGCAGTCCTTGTGGGAATCGCCTACAATGAGCAGTTCTTC	EEEEEEEEEEEEEEEEEAEEEEEEEEEEEEEEEEEEEEEEEEEEEE	TRBV28*00(227)		TRBJ2-1*00(240)		564|576|601|0|12||60.0		22|42|70|26|46||100.0												TGTGCCAGCAGTCCTTGTGGGAATCGCCTACAATGAGCAGTTCTTC	32								CASSPCGN_AYNEQFF		:::::::::0:-5:12:::::26:-2:46:::	TLML_29_	RNA
2634	CLONES_TRBTLML_29__infusion_TCR-JV_cDNA_13_CCTCTATC_merged_170000.txt	5058	1	3.03887e-05	TGTGCCAGCAGTGAATCCTGACTAGGACGCCTACGAGCAGTACTTC	EEEEEEEEEEEEEEEEEEEEEEEEEEEAEEEEEEEEEEAEEEEEEA	TRBV6-1*00(160),TRBV6-4*00(155),TRBV6-5*00(145),TRBV6-6*00(145)	TRBD2*00(30)	TRBJ2-7*00(225)		516|531|553|0|15||75.0;518|532|555|0|14||70.0;519|531|556|0|12||60.0;516|528|553|0|12||60.0	18|24|48|19|25||30.0	22|39|67|29|46||85.0												TGTGCCAGCAGTGAATCCTGACTAGGACGCCTACGAGCAGTACTTC	32								CASSES*L_DAYEQYF		:::::::::0:-2:15:19:-2:-8:25:29:-2:46:::	TLML_29_	RNA
2635	CLONES_TRBTLML_29__infusion_TCR-JV_cDNA_13_CCTCTATC_merged_170000.txt	5059	1	3.03887e-05	TGTGCCAGCAGCTCCGGGACTTCAGGCTAATGAAAAACTGTTTTTT	EEEEEEEEEEEEEEEEEEEEEEEEEEEEEEEEEEEEEEEEEEEEEE	TRBV11-2*00(150),TRBV11-3*00(150),TRBV7-2*00(150),TRBV5-8*00(134),TRBV7-9*00(134)	TRBD2*00(40),TRBD1*00(35)	TRBJ1-4*00(240)		522|535|559|0|13||65.0;521|534|558|0|13||65.0;580|593|617|0|13||65.0;551|564|587|0|13||65.0;556|569|593|0|13||65.0	14|22|48|13|21||40.0;10|17|36|13|20||35.0	23|43|71|26|46||100.0												TGTGCCAGCAGCTCCGGGACTTCAGGCTAATGAAAAACTGTTTTTT	36								CASSSGTS_ANEKLFF		:::::::::0:-4:13:13:2:-10:21:26:-3:46:::	TLML_29_	RNA
2636	CLONES_TRBTLML_29__infusion_TCR-JV_cDNA_13_CCTCTATC_merged_170000.txt	5060	1	3.03887e-05	TGTGCCAGCAGCCTTCAAGTGGAGACAAACCGGGGAGCTGTTTTTT	EEEEEEEEEEEEEEEEEEEEE<EEEEEEEEEEEAEEEEEEEEEEEE	TRBV7-8*00(340)		TRBJ2-2*00(130)		567|579|604|0|12||60.0		25|43|71|28|46||90.0												TGTGCCAGCAGCCTTCAAGTGGAGACAAACCGGGGAGCTGTTTTTT	27								CASSLQVE_QTGELFF		:::::::::0:-5:12:::::28:-5:46:::	TLML_29_	RNA
2637	CLONES_TRBTLML_29__infusion_TCR-JV_cDNA_13_CCTCTATC_merged_170000.txt	5061	1	3.03887e-05	TGTGCCAGCAGCCCTGACAGGGTTGTTCATGGCACCCCTCCACTTT	EEEEEEEEEEEEEEEEEEEEEEEEEEEEEEEEEEEEE6EEEEEEEE	TRBV21-1*00(375)	TRBD1*00(35)	TRBJ1-6*00(210)		544|556|581|0|12||60.0	14|21|36|15|22||35.0	31|45|73|32|46||70.0												TGTGCCAGCAGCCCTGACAGGGTTGTTCATGGCACCCCTCCACTTT	21								CASSPDRV_FMAPLHF		:::::::::0:-5:12:15:-2:-3:22:32:-11:46:::	TLML_29_	RNA
2638	CLONES_TRBTLML_29__infusion_TCR-JV_cDNA_13_CCTCTATC_merged_170000.txt	5072	1	3.03887e-05	TGCGCCAGCAGCCGACCTGAGACAGGGGGCGGAAACACCATATTTT	EEEEEEEEEEEEEEEEEEEEEEEEEEEEEEEEEEEEEEEEEEEEEE	TRBV4-1*00(525)	TRBD1*00(50)	TRBJ1-3*00(178)		537|550|574|0|13||65.0	14|24|36|20|30||50.0	24|42|70|30|46|DA37DT41|38.0												TGCGCCAGCAGCCGACCTGAGACAGGGGGCGGAAACACCATATTTT	36								CASSRPET_GAETPYF		:::::::::0:-4:13:20:-2:0:30:30:-4:46:::	TLML_29_	RNA
2639	CLONES_TRBTLML_29__infusion_TCR-JV_cDNA_13_CCTCTATC_merged_170000.txt	5077	1	3.03887e-05	CGTGCCAGCAGCCCTAAGGCCAGGGATGGCCTACGAGCAGTACTTC	EEEEEEEEEEEEEEEEEEEEEEEEEEEEEEEEEEEEEEEEEEEEEE	TRBV7-3*00(303),TRBV7-4*00(287)	TRBD1*00(25)	TRBJ2-7*00(225)		540|552|577|0|12|ST540C|44.0;545|557|582|0|12|ST545C|44.0	16|21|36|20|25||25.0	22|39|67|29|46||85.0												CGTGCCAGCAGCCCTAAGGCCAGGGATGGCCTACGAGCAGTACTTC	36								RASSPKAR_MAYEQYF		:::::::::0:-5:12:20:-4:-3:25:29:-2:46:::	TLML_29_	RNA
2640	CLONES_TRBTLML_29__infusion_TCR-JV_cDNA_13_CCTCTATC_merged_170000.txt	5078	1	3.03887e-05	TCTGCCAGCAGTTTTGGGGGGGCAGCTAACTATGGCTACACCTTC	EEEEEEEEEEEEEEEEEEEEEEEEEEEEEEEEEEEEEEEEEEEEE	TRBV12-3*00(519),TRBV12-4*00(519)	TRBD1*00(30)	TRBJ1-2*00(250)		530|544|567|0|14|SG531C|54.0;530|544|567|0|14|SG531C|54.0	18|24|36|17|23||30.0	18|40|68|23|45||110.0												TCTGCCAGCAGTTTTGGGGGGGCAGCTAACTATGGCTACACCTTC	36								SASSFGGAANYGYTF		:::::::::0:-3:14:17:-6:0:23:23:2:45:::	TLML_29_	RNA
2641	CLONES_TRBTLML_29__infusion_TCR-JV_cDNA_13_CCTCTATC_merged_170000.txt	5082	1	3.03887e-05	TGTCCCAGCAGCCCGAATGGGGGGGCCGGTGATGAGCAGTTCTTC	EEEAEEEEEAEEEEEEEEEEEEEEEEEEEEEEAEEEEEEEEEEEE	TRBV7-3*00(313)	TRBD1*00(30),TRBD2*00(29)	TRBJ2-1*00(210)		540|552|577|0|12|SG543C|44.0	18|24|36|20|26||30.0;25|34|48|18|27|SA28G|29.0	28|42|70|31|45||70.0												TGTCCCAGCAGCCCGAATGGGGGGGCCGGTGATGAGCAGTTCTTC	32								CPSSPNGGAGDEQFF		:::::::::0:-5:12:20:-6:0:26:31:-8:45:::	TLML_29_	RNA
2642	CLONES_TRBTLML_29__infusion_TCR-JV_cDNA_13_CCTCTATC_merged_170000.txt	5086	1	3.03887e-05	TGTGTCAGCAGTTTAGCATTGGGGGTCGGAGAGACCCAGTACTTC	EEEEEEEEEEEEEEEEEEEEEEEEEEAEEEEEEEEEAEEEEEEEA	TRBV12-3*00(289),TRBV12-4*00(289)	TRBD1*00(25)	TRBJ2-5*00(220)		530|547|567|0|17|SC534T|69.0;530|547|567|0|17|SC534T|69.0	18|23|36|20|25||25.0	24|40|68|29|45||80.0												TGTGTCAGCAGTTTAGCATTGGGGGTCGGAGAGACCCAGTACTTC	32								CVSSLALGVGETQYF		:::::::::0:0:17:20:-6:-1:25:29:-4:45:::	TLML_29_	RNA
2643	CLONES_TRBTLML_29__infusion_TCR-JV_cDNA_13_CCTCTATC_merged_170000.txt	5296	1	3.03887e-05	TGTGCTAGTGCCCCCTTCCTGAGGGAGCAAGAGACCCAGTACTTC	EEEEAEAEEEEEAEEEEEAAAEEEEEEEEEEEEEAEEEE<EEEAE	TRBV12-5*00(380)	TRBD1*00(30)	TRBJ2-5*00(230)		530|540|567|0|10||50.0	1|7|36|10|16||30.0	22|40|68|27|45||90.0												TGTGCTAGTGCCCCCTTCCTGAGGGAGCAAGAGACCCAGTACTTC	27								CASAPFLREQETQYF		:::::::::0:-7:10:10:11:-17:16:27:-2:45:::	TLML_29_	RNA
2644	CLONES_TRBTLML_29__infusion_TCR-JV_cDNA_13_CCTCTATC_merged_170000.txt	5297	1	3.03887e-05	TGTGCTAGTGGTATTAGCGGCACCTCCTACAATGAGCAGTTCTTC	EEEEEEEEEEEEEEEEEEEEEEEEEEEEEEEEEEEEEEEEAEEEE	TRBV12-5*00(485)	TRBD2*00(30)	TRBJ2-1*00(250)		530|542|567|0|12||60.0	21|27|48|14|20||30.0	20|42|70|23|45||110.0												TGTGCTAGTGGTATTAGCGGCACCTCCTACAATGAGCAGTTCTTC	32								CASGISGTSYNEQFF		:::::::::0:-5:12:14:-5:-5:20:23:0:45:::	TLML_29_	RNA
2645	CLONES_TRBTLML_29__infusion_TCR-JV_cDNA_13_CCTCTATC_merged_170000.txt	5299	1	3.03887e-05	TGTGCCTCTGCTGGGGGGACCTCCTATAATTCACCCCTCCACTTT	EEEEEEEEEEE<EEAEEEEEEEEEEEEEEAEEEEEEEEEEEEEEE	TRBV10-3*00(635)		TRBJ1-6*00(269)		533|539|570|0|6||30.0		16|45|73|16|45|SG19C|129.0												TGTGCCTCTGCTGGGGGGACCTCCTATAATTCACCCCTCCACTTT	27								CASAGGTSYNSPLHF		:::::::::0:-11:6:::::16:4:45:::	TLML_29_	RNA
2646	CLONES_TRBTLML_29__infusion_TCR-JV_cDNA_13_CCTCTATC_merged_170000.txt	5306	1	3.03887e-05	TGTGCCTGGTCAGCAGAGTATGCGAGCAACAATGAGCAGTTCTTC	EEEEEEEEEEEEEEEEEEEEEEEEEEEEEEEEEEEEEEEEEEEEE	TRBV30*00(415)		TRBJ2-1*00(225)		787|796|821|0|9||45.0		25|42|70|28|45||85.0												TGTGCCTGGTCAGCAGAGTATGCGAGCAACAATGAGCAGTTCTTC	36								CAWSAEYASNNEQFF		:::::::::0:-5:9:::::28:-5:45:::	TLML_29_	RNA
2647	CLONES_TRBTLML_29__infusion_TCR-JV_cDNA_13_CCTCTATC_merged_170000.txt	5307	1	3.03887e-05	TGTGCCTGGGAAGGGGGTACAGCAACTAATGAAAAACTGTTTTTT	EEEEEEEEEEEEEEEEEEEEEEEEEEEEEEEEEEEEEEEEEEEEE	TRBV30*00(95)	TRBD1*00(30)	TRBJ1-4*00(260)		787|796|821|0|9||45.0	17|23|36|11|17||30.0	19|43|71|21|45||120.0												TGTGCCTGGGAAGGGGGTACAGCAACTAATGAAAAACTGTTTTTT	36								CAWEGGTATNEKLFF		:::::::::0:-5:9:11:-5:-1:17:21:1:45:::	TLML_29_	RNA
2648	CLONES_TRBTLML_29__infusion_TCR-JV_cDNA_13_CCTCTATC_merged_170000.txt	5308	1	3.03887e-05	TGTGCCTGGAGTCCAGGGGTTCTGGGTACCAACGTCCTGACTTTC	EEEEEEEEEEEEEEEEEEEEEEEEEEEEEEE<EEEEEEEEEE<EE	TRBV30*00(245)	TRBD1*00(30)	TRBJ2-6*00(225)		787|799|821|0|12||60.0	16|22|36|13|19||30.0	28|45|73|28|45||85.0												TGTGCCTGGAGTCCAGGGGTTCTGGGTACCAACGTCCTGACTTTC	27								CAWSPGVLGTNVLTF		:::::::::0:-2:12:13:-4:-2:19:28:-8:45:::	TLML_29_	RNA
2649	CLONES_TRBTLML_29__infusion_TCR-JV_cDNA_13_CCTCTATC_merged_170000.txt	5309	1	3.03887e-05	TGTGCCTGGAGTGGAAAAGGACAGGGGAAAAACATTCAGTACTTC	EEEEEE<EAEEAEEEEEEEEEAEE6EEEAEEEEEAEEEEEEEEEE	TRBV30*00(580)	TRBD1*00(45)	TRBJ2-4*00(230)		787|800|821|0|13||65.0	13|22|36|18|27||45.0	24|42|70|27|45||90.0												TGTGCCTGGAGTGGAAAAGGACAGGGGAAAAACATTCAGTACTTC	21								CAWSGKGQGKNIQYF		:::::::::0:-1:13:18:-1:-2:27:27:-4:45:::	TLML_29_	RNA
2650	CLONES_TRBTLML_29__infusion_TCR-JV_cDNA_13_CCTCTATC_merged_170000.txt	5310	1	3.03887e-05	TGTGCCTGGAGCCCCGGACAGGGGCAAAATGAAAAACTGTTTTTT	EEEEEEEEEEEEEEEEEEEEEEEEEEEEEEEEEEEEEEE6EAAAA	TRBV30*00(564)	TRBD1*00(49)	TRBJ1-4*00(95)		787|798|821|0|11||55.0	9|22|36|11|24|SG12C|49.0	25|43|71|27|45||90.0												TGTGCCTGGAGCCCCGGACAGGGGCAAAATGAAAAACTGTTTTTT	21								CAWSPGQGQNEKLFF		:::::::::0:-3:11:11:3:-2:24:27:-5:45:::	TLML_29_	RNA
2651	CLONES_TRBTLML_29__infusion_TCR-JV_cDNA_13_CCTCTATC_merged_170000.txt	5311	1	3.03887e-05	TGTGCCTGGAGCGGACAGGGCATCTTCCAAGAGACCCAGTACTTC	EEEEEEEEE<EEEEEEEEEEEEEEEEEEEEEEEEEEEEEEEEEEE	TRBV30*00(340)	TRBD1*00(40)	TRBJ2-5*00(235)		787|798|821|0|11||55.0	13|21|36|12|20||40.0	21|40|68|26|45||95.0												TGTGCCTGGAGCGGACAGGGCATCTTCCAAGAGACCCAGTACTTC	27								CAWSGQGIFQETQYF		:::::::::0:-3:11:12:-1:-3:20:26:-1:45:::	TLML_29_	RNA
2652	CLONES_TRBTLML_29__infusion_TCR-JV_cDNA_13_CCTCTATC_merged_170000.txt	5312	1	3.03887e-05	TGTGCCTGGAGACGAGACAGGGGTGTAACCGGGGAGCTGTTTTTT	EEEEEEEEEEEEEEEEEEEEEEEEEEEEEEEEEEEEEEEEEEEEE	TRBV30*00(335)	TRBD1*00(40)	TRBJ2-2*00(230)		787|798|821|0|11||55.0	14|22|36|15|23||40.0	25|43|71|27|45||90.0												TGTGCCTGGAGACGAGACAGGGGTGTAACCGGGGAGCTGTTTTTT	36								CAWRRDRGVTGELFF		:::::::::0:-3:11:15:-2:-2:23:27:-5:45:::	TLML_29_	RNA
2653	CLONES_TRBTLML_29__infusion_TCR-JV_cDNA_13_CCTCTATC_merged_170000.txt	5313	1	3.03887e-05	TGTGCCCTGACGGCAGACACCGATAGCAATCAGCCCCAGCATTTT	EEEEEEEEEEEEEEEEEEEEEEEEEEEEEEEEEEEEEEEEEEEEE	TRBV28*00(217)		TRBJ1-5*00(255)		564|570|601|0|6||30.0		19|42|70|22|45||115.0												TGTGCCCTGACGGCAGACACCGATAGCAATCAGCCCCAGCATTTT	36								CALTADTDSNQPQHF		:::::::::0:-11:6:::::22:1:45:::	TLML_29_	RNA
2654	CLONES_TRBTLML_29__infusion_TCR-JV_cDNA_13_CCTCTATC_merged_170000.txt	5340	1	3.03887e-05	TGTGCCGGCACCCCCTCAGGGGGCCTGGTTTACGAGCAGTACTTC	EEEEEAEEEEEEEEEEEEEEEEEEEEEEEEEEEEEEEEEEEEEEE	TRBV7-2*00(433)	TRBD1*00(40)	TRBJ2-7*00(215)		580|590|617|0|10|SA586G|34.0	16|24|36|16|24||40.0	24|39|67|30|45||75.0												TGTGCCGGCACCCCCTCAGGGGGCCTGGTTTACGAGCAGTACTTC	32								CAGTPSGGLVYEQYF		:::::::::0:-7:10:16:-4:0:24:30:-4:45:::	TLML_29_	RNA
2655	CLONES_TRBTLML_29__infusion_TCR-JV_cDNA_13_CCTCTATC_merged_170000.txt	5343	1	3.03887e-05	TGTGCCATCGCCACCGGTAATGCGAACACCGGGGAGCTGTTTTTT	EEEEEEEEEEEEEEEEEEEEEEEEEEEEEEEEEEEEEEEEEEEEE	TRBV10-3*00(438)		TRBJ2-2*00(105)		533|542|570|0|9||45.0		19|43|71|21|45||120.0												TGTGCCATCGCCACCGGTAATGCGAACACCGGGGAGCTGTTTTTT	36								CAIATGNANTGELFF		:::::::::0:-8:9:::::21:1:45:::	TLML_29_	RNA
2656	CLONES_TRBTLML_29__infusion_TCR-JV_cDNA_13_CCTCTATC_merged_170000.txt	5344	1	3.03887e-05	TGTGCCATCACGGACAGGGGTGACAATCTCTACGAGCAGTACTTC	EEEEEEEEEEEEEEEEEEEE<EEEEEEEEEEEEEEEEEEEEEEEE	TRBV10-3*00(405)	TRBD1*00(45)	TRBJ2-7*00(220)		533|543|570|0|10||50.0	13|22|36|11|20||45.0	23|39|67|29|45||80.0												TGTGCCATCACGGACAGGGGTGACAATCTCTACGAGCAGTACTTC	27								CAITDRGDNLYEQYF		:::::::::0:-7:10:11:-1:-2:20:29:-3:45:::	TLML_29_	RNA
2657	CLONES_TRBTLML_29__infusion_TCR-JV_cDNA_13_CCTCTATC_merged_170000.txt	5345	1	3.03887e-05	TGTGCCATCAGTTCCGGGACAGGGGGCACAGATACGCAGTATTTT	EEEEEEEEEEEEEEEEEEEEEEEEEEEEEEEEEEEEEEEEEEEEE	TRBV10-3*00(385)	TRBD1*00(60)	TRBJ2-3*00(240)		533|545|570|0|12||60.0	10|22|36|13|25||60.0	21|41|69|25|45||100.0												TGTGCCATCAGTTCCGGGACAGGGGGCACAGATACGCAGTATTTT	36								CAISSGTGGTDTQYF		:::::::::0:-5:12:13:2:-2:25:25:-1:45:::	TLML_29_	RNA
2658	CLONES_TRBTLML_29__infusion_TCR-JV_cDNA_13_CCTCTATC_merged_170000.txt	5346	1	3.03887e-05	TGTGCCATCAGTCGGGGGACTAGCGGCTACAATGAGCAGTTCTTC	EEEEEAEEEEEEEAEEEEEEEEEEEEAEEEEEEEAEEEEEEEEEE	TRBV10-3*00(1110)	TRBD2*00(55)	TRBJ2-1*00(160)		533|545|570|0|12||60.0	16|27|48|15|26||55.0	23|42|70|26|45||95.0												TGTGCCATCAGTCGGGGGACTAGCGGCTACAATGAGCAGTTCTTC	32								CAISRGTSGYNEQFF		:::::::::0:-5:12:15:0:-5:26:26:-3:45:::	TLML_29_	RNA
2659	CLONES_TRBTLML_29__infusion_TCR-JV_cDNA_13_CCTCTATC_merged_170000.txt	5347	1	3.03887e-05	TGTGCCATCAGTGACTCCGGGGGCATTAGTTATGGCTACACCTTC	EEEEEEEEEEEEEEEEEEEEEEEEEEEEEEEEEEEEEEEEEEEEE	TRBV10-3*00(380)	TRBD1*00(30)	TRBJ1-2*00(215)		533|547|570|0|14||70.0	18|24|36|18|24||30.0	25|40|68|30|45||75.0												TGTGCCATCAGTGACTCCGGGGGCATTAGTTATGGCTACACCTTC	36								CAISDSGGISYGYTF		:::::::::0:-3:14:18:-6:0:24:30:-5:45:::	TLML_29_	RNA
2660	CLONES_TRBTLML_29__infusion_TCR-JV_cDNA_13_CCTCTATC_merged_170000.txt	5348	1	3.03887e-05	TGTGCCATCAGTGACCAGGGTGAAGGCGGTCAGCCCCAGCATTTT	EEEEEEEEEEEEEEAEEEEEEEEEEEEEAEEAEEEEAAEEEEEEE	TRBV10-3*00(470)	TRBD1*00(25)	TRBJ1-5*00(220)		533|547|570|0|14||70.0	16|21|36|15|20||25.0	26|42|70|29|45||80.0												TGTGCCATCAGTGACCAGGGTGAAGGCGGTCAGCCCCAGCATTTT	32								CAISDQGEGGQPQHF		:::::::::0:-3:14:15:-4:-3:20:29:-6:45:::	TLML_29_	RNA
2661	CLONES_TRBTLML_29__infusion_TCR-JV_cDNA_13_CCTCTATC_merged_170000.txt	5349	1	3.03887e-05	TGTGCCATCAGTGAGTCCTCGACAGGGAACACTGAAGCTTTCTTT	EEEEEEEEEEEEEEEEEEEEEEEEEEEEEEEEEEEEEEEEEEEEE	TRBV10-3*00(540)	TRBD1*00(30)	TRBJ1-1*00(235)		533|550|570|0|17||85.0	14|20|36|20|26||30.0	21|40|68|26|45||95.0												TGTGCCATCAGTGAGTCCTCGACAGGGAACACTGAAGCTTTCTTT	36								CAISESSTGNTEAFF		:::::::::0:0:17:20:-2:-4:26:26:-1:45:::	TLML_29_	RNA
2662	CLONES_TRBTLML_29__infusion_TCR-JV_cDNA_13_CCTCTATC_merged_170000.txt	5350	1	3.03887e-05	TGTGCCATCAGTGAGTCGGTTGGCGGCACAGATACGCAGTATTTT	EEEEEEEEEEEEEEEEEEEEEEEEEEEEEEEEEEEEEEEEEEEEE	TRBV10-3*00(190)		TRBJ2-3*00(240)		533|551|570|0|18||90.0		21|41|69|25|45||100.0												TGTGCCATCAGTGAGTCGGTTGGCGGCACAGATACGCAGTATTTT	36								CAISESVGGTDTQYF		:::::::::0:1:18:::::25:-1:45:::	TLML_29_	RNA
2664	CLONES_TRBTLML_29__infusion_TCR-JV_cDNA_13_CCTCTATC_merged_170000.txt	5352	1	3.03887e-05	TGTGCCACTGGGGCTTTGCGGGGGAACACCGGGGAGCTGTTTTTT	E<EEEEEEEEEEEEEEEEAEEEEEEEEEEE<EEEEEEEEEEEEEE	TRBV6-1*00(369)	TRBD1*00(25),TRBD2*00(25)	TRBJ2-2*00(160)		516|523|553|0|7||35.0	19|24|36|9|14||25.0;23|28|48|17|22||25.0	21|43|71|23|45||110.0												TGTGCCACTGGGGCTTTGCGGGGGAACACCGGGGAGCTGTTTTTT	27								CATGALRGNTGELFF		:::::::::0:-10:7:9:-7:0:14:23:-1:45:::	TLML_29_	RNA
2665	CLONES_TRBTLML_29__infusion_TCR-JV_cDNA_13_CCTCTATC_merged_170000.txt	5358	1	3.03887e-05	TGTGCCACCAGTCCTTCGGGGACAAGAAATCAGCCCCAGCATTTT	EEEEEEEEEEEEEEEEEEEEEEEEEEEEEEEEEEEEEEEEEEEEE	TRBV24-1*00(140)	TRBD1*00(30)	TRBJ1-5*00(230)		559|571|597|0|12||60.0	12|18|36|18|24||30.0	24|42|70|27|45||90.0												TGTGCCACCAGTCCTTCGGGGACAAGAAATCAGCCCCAGCATTTT	36								CATSPSGTRNQPQHF		:::::::::0:-6:12:18:0:-6:24:27:-4:45:::	TLML_29_	RNA
2666	CLONES_TRBTLML_29__infusion_TCR-JV_cDNA_13_CCTCTATC_merged_170000.txt	5359	1	3.03887e-05	TGTGCCACCAGTGATTTGGCTAGCTCCTACAATGAGCAGTTCTTC	EEEEEEEEEEEEEEEEEEEEEEEEEEEEEEEEEEEEEEEEEEAEE	TRBV24-1*00(210)		TRBJ2-1*00(244)		559|577|597|0|18||90.0		18|42|70|21|45||120.0												TGTGCCACCAGTGATTTGGCTAGCTCCTACAATGAGCAGTTCTTC	32								CATSDLASSYNEQFF		:::::::::0:0:18:::::21:2:45:::	TLML_29_	RNA
2667	CLONES_TRBTLML_29__infusion_TCR-JV_cDNA_13_CCTCTATC_merged_170000.txt	5360	1	3.03887e-05	TGTGCCACCAGTGATCCAAACGGGGCGGGCTACGAGCAGTACTTC	EEEEEEEEEEEEEEEEEEEEEEEEEEEEEEEEEEEEEEEEEEEEE	TRBV24-1*00(520)	TRBD1*00(30)	TRBJ2-7*00(220)		559|574|597|0|15||75.0	19|25|36|21|27||30.0	23|39|67|29|45||80.0												TGTGCCACCAGTGATCCAAACGGGGCGGGCTACGAGCAGTACTTC	36								CATSDPNGAGYEQYF		:::::::::0:-3:15:21:-7:1:27:29:-3:45:::	TLML_29_	RNA
2668	CLONES_TRBTLML_29__infusion_TCR-JV_cDNA_13_CCTCTATC_merged_170000.txt	5361	1	3.03887e-05	TGTGCCACCAGTGATACGACTAAAGCCTACAATGAGCAGTTCTTA	EEEEEEEEEEEEEEEEEEEEEEEEEEEEEEEEEEEEEEEAAAAAA	TRBV24-1*00(610)	TRBD2*00(25)	TRBJ2-1*00(84)		559|574|597|0|15||75.0	18|23|48|17|22||25.0	22|42|70|25|45|SC41A|84.0												TGTGCCACCAGTGATACGACTAAAGCCTACAATGAGCAGTTCTTA	32								CATSDTTKAYNEQFL		:::::::::0:-3:15:17:-2:-9:22:25:-2:45:::	TLML_29_	RNA
2669	CLONES_TRBTLML_29__infusion_TCR-JV_cDNA_13_CCTCTATC_merged_170000.txt	5362	1	3.03887e-05	TGTGCCACCAGTGACAAAAGGGACGGACCCTACGAGCAGTACTTC	EEEEEEEEEEEEEEEEEE<EEEEEEEEEEEEEEEEEE7EEEEEEE	TRBV24-1*00(479)	TRBD1*00(25),TRBD2*00(25)	TRBJ2-7*00(225)		559|573|597|0|14||70.0	12|17|36|19|24||25.0;16|21|48|19|24||25.0	22|39|67|28|45||85.0												TGTGCCACCAGTGACAAAAGGGACGGACCCTACGAGCAGTACTTC	22								CATSDKRDGPYEQYF		:::::::::0:-4:14:19:0:-7:24:28:-2:45:::	TLML_29_	RNA
2670	CLONES_TRBTLML_29__infusion_TCR-JV_cDNA_13_CCTCTATC_merged_170000.txt	5363	1	3.03887e-05	TGTGCCACCAGCGCACGACAGGGCGCAGGAAACACCATATATTTT	EEEEEEEEEEEEEEEEEEEEEEEEEEEEEEEEEEEEEEEEEEEEE	TRBV15*00(529)	TRBD1*00(35)	TRBJ1-3*00(230)		552|564|589|0|12||60.0	14|21|36|16|23||35.0	24|42|70|27|45||90.0												TGTGCCACCAGCGCACGACAGGGCGCAGGAAACACCATATATTTT	36								CATSARQGAGNTIYF		:::::::::0:-5:12:16:-2:-3:23:27:-4:45:::	TLML_29_	RNA
2671	CLONES_TRBTLML_29__infusion_TCR-JV_cDNA_13_CCTCTATC_merged_170000.txt	5364	1	3.03887e-05	TGTGCCACCAGCGGAGTGGCCCCCGGGTACACTGAAGCTTTCTTT	EEEEEEEEEEEEEEEEEEEEEAEEEEEEEEEEEEEEEEEEEEEEE	TRBV15*00(478)	TRBD1*00(30),TRBD2*00(30)	TRBJ1-1*00(225)		552|568|589|0|16|SA564G|64.0	0|6|36|18|24||30.0;13|19|48|21|27||30.0	23|40|68|28|45||85.0												TGTGCCACCAGCGGAGTGGCCCCCGGGTACACTGAAGCTTTCTTT	32								CATSGVAPGYTEAFF		:::::::::0:-1:16:18:12:-18:24:28:-3:45:::	TLML_29_	RNA
2672	CLONES_TRBTLML_29__infusion_TCR-JV_cDNA_13_CCTCTATC_merged_170000.txt	5365	1	3.03887e-05	TGTGCCACCAGCAGATTCTTAACGGCTCAGGGCGAGCAGTACTTC	EEEEEEEEEEEEEEEEAEEEEEEEEEEEEEEEEEEEEEEEEEEEE	TRBV15*00(774)	TRBD1*00(25)	TRBJ2-7*00(100)		552|567|589|0|15||75.0	16|21|36|27|32||25.0	26|39|67|32|45||65.0												TGTGCCACCAGCAGATTCTTAACGGCTCAGGGCGAGCAGTACTTC	32								CATSRFLTAQGEQYF		:::::::::0:-2:15:27:-4:-3:32:32:-6:45:::	TLML_29_	RNA
2673	CLONES_TRBTLML_29__infusion_TCR-JV_cDNA_13_CCTCTATC_merged_170000.txt	5366	1	3.03887e-05	TGTGCCACCAGCAGACGACTTGGGACAGCCACTGAAGCTTTCTTT	EEEEEEEEEEEEEEEEEEEEEEEEEEEEEEEEEEEEEEAEEEEEE	TRBV15*00(309)	TRBD1*00(35)	TRBJ1-1*00(220)		552|567|589|0|15||75.0	12|19|36|21|28||35.0	24|40|68|29|45||80.0												TGTGCCACCAGCAGACGACTTGGGACAGCCACTGAAGCTTTCTTT	32								CATSRRLGTATEAFF		:::::::::0:-2:15:21:0:-5:28:29:-4:45:::	TLML_29_	RNA
2674	CLONES_TRBTLML_29__infusion_TCR-JV_cDNA_13_CCTCTATC_merged_170000.txt	5367	1	3.03887e-05	TGTGCCACCAGCAGAGATTTCGCAGGGTACACTGAAGCTTTCTTT	EEEEEEEEEEEEEEEEEEEEEEEEEEEEEEEEEEEEEEEEEEEEE	TRBV15*00(294)	TRBD1*00(25)	TRBJ1-1*00(225)		552|570|589|0|18||90.0	16|21|36|22|27||25.0	23|40|68|28|45||85.0												TGTGCCACCAGCAGAGATTTCGCAGGGTACACTGAAGCTTTCTTT	36								CATSRDFAGYTEAFF		:::::::::0:1:18:22:-4:-3:27:28:-3:45:::	TLML_29_	RNA
2675	CLONES_TRBTLML_29__infusion_TCR-JV_cDNA_13_CCTCTATC_merged_170000.txt	5368	1	3.03887e-05	TGTGCCACCAGCAGAGATCTGGTAGTTGACAATGAGCAGTTCTTC	EEEEEEEEEEEEEEEEEEEEEEEEEEEEEEEEEEEEEEEEEEEEE	TRBV15*00(474)		TRBJ2-1*00(209)		552|572|589|0|20||100.0		25|42|70|28|45||85.0												TGTGCCACCAGCAGAGATCTGGTAGTTGACAATGAGCAGTTCTTC	36								CATSRDLVVDNEQFF		:::::::::0:3:20:::::28:-5:45:::	TLML_29_	RNA
2676	CLONES_TRBTLML_29__infusion_TCR-JV_cDNA_13_CCTCTATC_merged_170000.txt	5369	1	3.03887e-05	TGTGCCACCAGCAGAGATCGAACGCAGGGGGGTGAGCAGTACTTC	EEEEEEEEEAEEEEAEEEEEEAEEEEEEEEEEEEEEEEEEEEEEE	TRBV15*00(179)	TRBD1*00(35)	TRBJ2-7*00(200)		552|571|589|0|19||95.0	16|23|36|24|31||35.0	27|39|67|33|45||60.0												TGTGCCACCAGCAGAGATCGAACGCAGGGGGGTGAGCAGTACTTC	32								CATSRDRTQGGEQYF		:::::::::0:2:19:24:-4:-1:31:33:-7:45:::	TLML_29_	RNA
2677	CLONES_TRBTLML_29__infusion_TCR-JV_cDNA_13_CCTCTATC_merged_170000.txt	5370	1	3.03887e-05	TGTGCCACCAGCAGAATTGCCGGGACAAGGAACGAGCAGTACTTC	EEEEEEEEEEEEEEEEEEEEEEEEEEEEEEEEEEEEEEEEEEEEE	TRBV15*00(95)	TRBD1*00(40),TRBD2*00(35)	TRBJ2-7*00(210)		552|567|589|0|15||75.0	10|18|36|19|27||40.0;14|21|48|19|26||35.0	25|39|67|31|45||70.0												TGTGCCACCAGCAGAATTGCCGGGACAAGGAACGAGCAGTACTTC	36								CATSRIAGTRNEQYF		:::::::::0:-2:15:19:2:-6:27:31:-5:45:::	TLML_29_	RNA
2678	CLONES_TRBTLML_29__infusion_TCR-JV_cDNA_13_CCTCTATC_merged_170000.txt	5371	1	3.03887e-05	TGTGCCACCAGCAAACCCGGCCGGGAGAGGTACGAGCAGTACTTC	EEEEEEEEEEEEEEEEEEAEEEEEEEEEEEEEEEEAEAEEEEEAE	TRBV15*00(614)	TRBD1*00(34),TRBD2*00(30)	TRBJ2-7*00(215)		552|565|589|0|13||65.0	10|20|36|20|30|SC16G|34.0;14|20|48|20|26||30.0	24|39|67|30|45||75.0												TGTGCCACCAGCAAACCCGGCCGGGAGAGGTACGAGCAGTACTTC	32								CATSKPGRERYEQYF		:::::::::0:-4:13:20:2:-4:30:30:-4:45:::	TLML_29_	RNA
2679	CLONES_TRBTLML_29__infusion_TCR-JV_cDNA_13_CCTCTATC_merged_170000.txt	5372	1	3.03887e-05	TGTGCCACCAGCAAACCGACAGGGCCCACCGGGGAGCTGTTTTTT	EEEEEEEEEEEEEEEEEEEEEEEEEEAAEEEEEEEEEEEEEEEEE	TRBV15*00(454)	TRBD1*00(35),TRBD2*00(30)	TRBJ2-2*00(235)		552|565|589|0|13||65.0	14|21|36|17|24||35.0;28|34|48|20|26||30.0	24|43|71|26|45||95.0												TGTGCCACCAGCAAACCGACAGGGCCCACCGGGGAGCTGTTTTTT	32								CATSKPTGPTGELFF		:::::::::0:-4:13:17:-2:-3:24:26:-4:45:::	TLML_29_	RNA
2680	CLONES_TRBTLML_29__infusion_TCR-JV_cDNA_13_CCTCTATC_merged_170000.txt	5373	1	3.03887e-05	TGTGCCACCAAAGAGAGGACTAGCGGGAGCTATGAGCAGTTCTTC	EEEEAEEEEEAAEEEEEEEEEEEEE6AEEAEEEEEEEEEEEEEEA	TRBV19*00(1060)	TRBD2*00(65)	TRBJ2-1*00(210)		559|566|596|0|7||35.0	17|30|48|16|29||65.0	28|42|70|31|45||70.0												TGTGCCACCAAAGAGAGGACTAGCGGGAGCTATGAGCAGTTCTTC	21								CATKERTSGSYEQFF		:::::::::0:-10:7:16:-1:-2:29:31:-8:45:::	TLML_29_	RNA
2681	CLONES_TRBTLML_29__infusion_TCR-JV_cDNA_13_CCTCTATC_merged_170000.txt	5374	1	3.03887e-05	TGTGCCAGTCGCACTAGCGGGGGAAGCACAGATACGCAGTATTTT	EEEEEEEEEEEEEEEEEAEEEEEEEEEEEEEEEEEEEEEEEAAAA	TRBV19*00(665)	TRBD2*00(45)	TRBJ2-3*00(110)		559|568|596|0|9||45.0	19|28|48|12|21||45.0	20|41|69|24|45||105.0												TGTGCCAGTCGCACTAGCGGGGGAAGCACAGATACGCAGTATTTT	32								CASRTSGGSTDTQYF		:::::::::0:-8:9:12:-3:-4:21:24:0:45:::	TLML_29_	RNA
2682	CLONES_TRBTLML_29__infusion_TCR-JV_cDNA_13_CCTCTATC_merged_170000.txt	5375	1	3.03887e-05	TGTGCCAGTACTAACAGGGAAGTAGGCAATCAGCCCCAGCATTTT	EEEAAEEEEEAEEEEEEAEEEEEEEEEEEEEEEEEEEEEEEEEEE	TRBV19*00(770)	TRBD1*00(30)	TRBJ1-5*00(205)		559|569|596|0|10||50.0	15|21|36|13|19||30.0	22|42|70|25|45||100.0												TGTGCCAGTACTAACAGGGAAGTAGGCAATCAGCCCCAGCATTTT	32								CASTNREVGNQPQHF		:::::::::0:-7:10:13:-3:-3:19:25:-2:45:::	TLML_29_	RNA
2683	CLONES_TRBTLML_29__infusion_TCR-JV_cDNA_13_CCTCTATC_merged_170000.txt	5376	1	3.03887e-05	TGTGCCAGTACCCTCGGGACAGGGAACAATCAGCCCCAGCATTTT	EEEEEEEEEEEEEEEEEEEEEEEEEEEEEEEEEEEEEEEEEEEEE	TRBV19*00(460)	TRBD1*00(50)	TRBJ1-5*00(235)		559|569|596|0|10||50.0	11|21|36|14|24||50.0	23|42|70|26|45||95.0												TGTGCCAGTACCCTCGGGACAGGGAACAATCAGCCCCAGCATTTT	36								CASTLGTGNNQPQHF		:::::::::0:-7:10:14:1:-3:24:26:-3:45:::	TLML_29_	RNA
2684	CLONES_TRBTLML_29__infusion_TCR-JV_cDNA_13_CCTCTATC_merged_170000.txt	5377	1	3.03887e-05	TGTGCCAGTACGGACAGAAGCTCCTATAATTCACCCCTCCACTTT	EEEEEEEEEEEEEEEEEEEEEEEEEEEEEEEEAEEEEEEEEEEEE	TRBV2*00(115)	TRBD1*00(30)	TRBJ1-6*00(275)		518|526|555|0|8||40.0	13|19|36|11|17||30.0	18|45|73|18|45||135.0												TGTGCCAGTACGGACAGAAGCTCCTATAATTCACCCCTCCACTTT	32								CASTDRSSYNSPLHF		:::::::::0:-9:8:11:-1:-5:17:18:2:45:::	TLML_29_	RNA
2685	CLONES_TRBTLML_29__infusion_TCR-JV_cDNA_13_CCTCTATC_merged_170000.txt	5378	1	3.03887e-05	TGTGCCAGTAGTTTTTCGCCGGGGCTCCAAGAGACCCAGTACTTC	EEEEEEEEEEEEEEEEEEEEE<EEEEEEEEEEEEEEEEEEEEEEE	TRBV19*00(420)	TRBD1*00(25),TRBD2*00(25)	TRBJ2-5*00(235)		559|571|596|0|12||60.0	10|15|36|18|23||25.0;14|19|48|18|23||25.0	21|40|68|26|45||95.0												TGTGCCAGTAGTTTTTCGCCGGGGCTCCAAGAGACCCAGTACTTC	27								CASSFSPGLQETQYF		:::::::::0:-5:12:18:2:-9:23:26:-1:45:::	TLML_29_	RNA
2687	CLONES_TRBTLML_29__infusion_TCR-JV_cDNA_13_CCTCTATC_merged_170000.txt	5380	1	3.03887e-05	TGTGCCAGTAGTTATAGGGTTGGAACGGCTGATGGCTACACCTTC	EEEEEEEEEEEEEEEEEEEEEEEEEEEEEEEEEEEEEEEEEEEEE	TRBV19*00(840)		TRBJ1-2*00(210)		559|571|596|0|12||60.0		26|40|68|31|45||70.0												TGTGCCAGTAGTTATAGGGTTGGAACGGCTGATGGCTACACCTTC	36								CASSYRVGTADGYTF		:::::::::0:-5:12:::::31:-6:45:::	TLML_29_	RNA
2688	CLONES_TRBTLML_29__infusion_TCR-JV_cDNA_13_CCTCTATC_merged_170000.txt	5381	1	3.03887e-05	TGTGCCAGTAGTCATCTCGGCAGGGATAACACTGAAGCTTTCTTT	EEEEEEEEEEEEEEEEEEEEEEEEEEEEEEEEEEEEEEEEEEEEE	TRBV19*00(130)	TRBD1*00(25)	TRBJ1-1*00(230)		559|571|596|0|12||60.0	16|21|36|20|25||25.0	22|40|68|27|45||90.0												TGTGCCAGTAGTCATCTCGGCAGGGATAACACTGAAGCTTTCTTT	36								CASSHLGRDNTEAFF		:::::::::0:-5:12:20:-4:-3:25:27:-2:45:::	TLML_29_	RNA
2689	CLONES_TRBTLML_29__infusion_TCR-JV_cDNA_13_CCTCTATC_merged_170000.txt	5382	1	3.03887e-05	TGTGCCAGTAGTGTAGGACAGGGTATTTTGAATGAGCAGTTCTTC	EEEEEEEEEEEEEEEEEEEEEEEEEEEEEEEEEEEEEEEEEEEEE	TRBV19*00(389)	TRBD1*00(35)	TRBJ2-1*00(215)		559|575|596|0|16|SA571G|64.0	14|21|36|16|23||35.0	27|42|70|30|45||75.0												TGTGCCAGTAGTGTAGGACAGGGTATTTTGAATGAGCAGTTCTTC	36								CASSVGQGILNEQFF		:::::::::0:-1:16:16:-2:-3:23:30:-7:45:::	TLML_29_	RNA
2690	CLONES_TRBTLML_29__infusion_TCR-JV_cDNA_13_CCTCTATC_merged_170000.txt	5383	1	3.03887e-05	TGTGCCAGTAGTGCTCAGGCCTATAGCAATCAGCCCCAGCATTTT	EEEEAEEEEEEEEEEEEEEEAEEEEEEEEEEEEEE<EAEEEEEEE	TRBV19*00(505)		TRBJ1-5*00(265)		559|571|596|0|12||60.0		17|42|70|20|45||125.0												TGTGCCAGTAGTGCTCAGGCCTATAGCAATCAGCCCCAGCATTTT	27								CASSAQAYSNQPQHF		:::::::::0:-5:12:::::20:3:45:::	TLML_29_	RNA
2691	CLONES_TRBTLML_29__infusion_TCR-JV_cDNA_13_CCTCTATC_merged_170000.txt	5384	1	3.03887e-05	TGTGCCAGTAGTGAACAGGGGAAGAGCAATCAGCCCCAGCATTTT	EEAEEEEEEEEEEEEEEEEEAEEEEEEEEEEEEEEEAEEEEEEEE	TRBV19*00(400)	TRBD1*00(35)	TRBJ1-5*00(245)		559|571|596|0|12||60.0	15|22|36|14|21||35.0	21|42|70|24|45||105.0												TGTGCCAGTAGTGAACAGGGGAAGAGCAATCAGCCCCAGCATTTT	32								CASSEQGKSNQPQHF		:::::::::0:-5:12:14:-3:-2:21:24:-1:45:::	TLML_29_	RNA
2692	CLONES_TRBTLML_29__infusion_TCR-JV_cDNA_13_CCTCTATC_merged_170000.txt	5385	1	3.03887e-05	TGTGCCAGTAGTATTTCTTCCGTCCGCCCCAGGGAGCAGTTCTTC	EEEEEEEEEEEEEENNNNNNNNNNNNNNEEEEEEEEEEEEEEEEE	TRBV19*00(1150)	TRBD1*00(30)	TRBJ2-1*00(200)		559|573|596|0|14||70.0	23|29|36|24|30||30.0	30|42|70|33|45||60.0												TGTGCCAGTAGTATTTCTTCCGTCCGCCCCAGGGAGCAGTTCTTC	36								CASSISSVRPREQFF		:::::::::0:-3:14:24:-11:5:30:33:-10:45:::	TLML_29_	RNA
2693	CLONES_TRBTLML_29__infusion_TCR-JV_cDNA_13_CCTCTATC_merged_170000.txt	5386	1	3.03887e-05	TGTGCCAGTAGTATTCCCCAGGTCCGCGGGACTGAAGCTTTCTTT	EEEEEEEEEEEEEEEEEEEEEEEEEEEEEEEEEEEEEEEEEEEEE	TRBV19*00(155)	TRBD2*00(25)	TRBJ1-1*00(215)		559|573|596|0|14||70.0	23|28|48|25|30||25.0	25|40|68|30|45||75.0												TGTGCCAGTAGTATTCCCCAGGTCCGCGGGACTGAAGCTTTCTTT	36								CASSIPQVRGTEAFF		:::::::::0:-3:14:25:-7:-4:30:30:-5:45:::	TLML_29_	RNA
2694	CLONES_TRBTLML_29__infusion_TCR-JV_cDNA_13_CCTCTATC_merged_170000.txt	5387	1	3.03887e-05	TGTGCCAGTAGTATTGTGCTCCAGCTGGTAGATACGCAGTATTTT	EEEEEEEEEEEEEEEEEEEEEEEEEEEEEEEEEEEEEEEEEEEEE	TRBV19*00(1039)		TRBJ2-3*00(220)		559|573|596|0|14||70.0		25|41|69|29|45||80.0												TGTGCCAGTAGTATTGTGCTCCAGCTGGTAGATACGCAGTATTTT	36								CASSIVLQLVDTQYF		:::::::::0:-3:14:::::29:-5:45:::	TLML_29_	RNA
2695	CLONES_TRBTLML_29__infusion_TCR-JV_cDNA_13_CCTCTATC_merged_170000.txt	5388	1	3.03887e-05	TGTGCCAGTAGTATCCCCGGCGCGTCCCAAAACATTCAGTACTTC	EEEEEEEEEEEEEEEEE<EEEEEEEEEEEEEAEEEEEEEEEEEEE	TRBV19*00(305)	TRBD1*00(25),TRBD2*00(25)	TRBJ2-4*00(225)		559|573|596|0|14||70.0	7|12|36|23|28||25.0;11|16|48|23|28||25.0	25|42|70|28|45||85.0												TGTGCCAGTAGTATCCCCGGCGCGTCCCAAAACATTCAGTACTTC	27								CASSIPGASQNIQYF		:::::::::0:-3:14:23:5:-12:28:28:-5:45:::	TLML_29_	RNA
2696	CLONES_TRBTLML_29__infusion_TCR-JV_cDNA_13_CCTCTATC_merged_170000.txt	5389	1	3.03887e-05	TGTGCCAGTAGTATCCAGGAAGGGGTCTCCTACGAGCAGTACTTC	EEEEEEEEEEEEEEEEEEEEEEEEEEEEEEEEEEEEEEEEEEEEE	TRBV19*00(345)	TRBD1*00(25)	TRBJ2-7*00(235)		559|573|596|0|14||70.0	17|22|36|20|25||25.0	20|39|67|26|45||95.0												TGTGCCAGTAGTATCCAGGAAGGGGTCTCCTACGAGCAGTACTTC	36								CASSIQEGVSYEQYF		:::::::::0:-3:14:20:-5:-2:25:26:0:45:::	TLML_29_	RNA
2697	CLONES_TRBTLML_29__infusion_TCR-JV_cDNA_13_CCTCTATC_merged_170000.txt	5390	1	3.03887e-05	TGTGCCAGTAGTATCGGCCGTTGGTATACAGATACGCAGTATTTT	EEEEEEEEEEEEEEEEEEEEAEEEEEEEEEEEEEEEEEEEEEEEE	TRBV19*00(105)		TRBJ2-3*00(230)		559|573|596|0|14||70.0		23|41|69|27|45||90.0												TGTGCCAGTAGTATCGGCCGTTGGTATACAGATACGCAGTATTTT	32								CASSIGRWYTDTQYF		:::::::::0:-3:14:::::27:-3:45:::	TLML_29_	RNA
2698	CLONES_TRBTLML_29__infusion_TCR-JV_cDNA_13_CCTCTATC_merged_170000.txt	5391	1	3.03887e-05	TGTGCCAGTAGTATCATGGGGGCGAGCTCCTACGAGCAGTACTTC	EEEEEEEEAE<EEEEEAEEA<EEEEEEEAEEEEEAEAEAEEEEEE	TRBV19*00(810)	TRBD1*00(30)	TRBJ2-7*00(234)		559|573|596|0|14||70.0	18|24|36|17|23||30.0	17|39|67|23|45||110.0												TGTGCCAGTAGTATCATGGGGGCGAGCTCCTACGAGCAGTACTTC	27								CASSIMGASSYEQYF		:::::::::0:-3:14:17:-6:0:23:23:3:45:::	TLML_29_	RNA
2699	CLONES_TRBTLML_29__infusion_TCR-JV_cDNA_13_CCTCTATC_merged_170000.txt	5392	1	3.03887e-05	TGTGCCAGTAGTATGACAGCTACCGGGATTCCCGCCATATATTTT	EEEEEEEEEEEEEEEEEEEEEEEEEEEEEEEEEEEEEEEEEEEEA	TRBV19*00(333)	TRBD1*00(30),TRBD2*00(30)	TRBJ1-3*00(195)		559|573|596|0|14||70.0	10|16|36|22|28||30.0;14|20|48|22|28||30.0	31|42|70|34|45||55.0												TGTGCCAGTAGTATGACAGCTACCGGGATTCCCGCCATATATTTT	32								CASSMTATGIPAIYF		:::::::::0:-3:14:22:2:-8:28:34:-11:45:::	TLML_29_	RNA
2700	CLONES_TRBTLML_29__infusion_TCR-JV_cDNA_13_CCTCTATC_merged_170000.txt	5393	1	3.03887e-05	TGTGCCAGTAGTATATCAGACAGGGGGCTCTACGAGCAGTACTTC	EEEEEEEEEAEEEEEEAEAEEEEEEEEEEEEEEEEEEEEEEEEEE	TRBV19*00(158)	TRBD1*00(50)	TRBJ2-7*00(220)		559|574|596|0|15||75.0	14|24|36|18|28||50.0	23|39|67|29|45||80.0												TGTGCCAGTAGTATATCAGACAGGGGGCTCTACGAGCAGTACTTC	32								CASSISDRGLYEQYF		:::::::::0:-2:15:18:-2:0:28:29:-3:45:::	TLML_29_	RNA
2701	CLONES_TRBTLML_29__infusion_TCR-JV_cDNA_13_CCTCTATC_merged_170000.txt	5394	1	3.03887e-05	TGTGCCAGTAGTATACCTGGGAATAGCAATCAGCCCCAGCATTTT	EEAEEEEEEEEEEEEEEEEEEEEEEEEEEEEEEEEEEEEEEEEEE	TRBV19*00(385)		TRBJ1-5*00(255)		559|574|596|0|15||75.0		19|42|70|22|45||115.0												TGTGCCAGTAGTATACCTGGGAATAGCAATCAGCCCCAGCATTTT	32								CASSIPGNSNQPQHF		:::::::::0:-2:15:::::22:1:45:::	TLML_29_	RNA
2702	CLONES_TRBTLML_29__infusion_TCR-JV_cDNA_13_CCTCTATC_merged_170000.txt	5395	1	3.03887e-05	TGTGCCAGTAGTATAGCGGGGAGTGGTGCAGATACGCAGTATTTT	EEEEAEAEEEEEEEEEEEEEEEEEEEEEEEEEEEEEEEEEEEEEE	TRBV19*00(245)	TRBD2*00(25)	TRBJ2-3*00(225)		559|575|596|0|16||80.0	25|30|48|18|23||25.0	24|41|69|28|45||85.0												TGTGCCAGTAGTATAGCGGGGAGTGGTGCAGATACGCAGTATTTT	32								CASSIAGSGADTQYF		:::::::::0:-1:16:18:-9:-2:23:28:-4:45:::	TLML_29_	RNA
2703	CLONES_TRBTLML_29__infusion_TCR-JV_cDNA_13_CCTCTATC_merged_170000.txt	5396	1	3.03887e-05	TGTGCCAGTAGTATAGCATACAGATCCAACACTGAAGCTTTCTTT	EEEEEEEEEEEEEEEEEEEEEEEEEEEEEEEEEEEEEEEEEEEEE	TRBV19*00(120)		TRBJ1-1*00(230)		559|575|596|0|16||80.0		22|40|68|27|45||90.0												TGTGCCAGTAGTATAGCATACAGATCCAACACTGAAGCTTTCTTT	36								CASSIAYRSNTEAFF		:::::::::0:-1:16:::::27:-2:45:::	TLML_29_	RNA
2704	CLONES_TRBTLML_29__infusion_TCR-JV_cDNA_13_CCTCTATC_merged_170000.txt	5397	1	3.03887e-05	TGTGCCAGTAGTATAGGGACAGGGAGCACCGGGGAGCTGTTTTTT	EEEEEEEEEEEEEEEEAEEEEEEEEEEEEEEEEEEEEEEEEEEEE	TRBV19*00(620)	TRBD1*00(40)	TRBJ2-2*00(183)		559|575|596|0|16||80.0	13|21|36|16|24||40.0	24|43|71|26|45||95.0												TGTGCCAGTAGTATAGGGACAGGGAGCACCGGGGAGCTGTTTTTT	32								CASSIGTGSTGELFF		:::::::::0:-1:16:16:-1:-3:24:26:-4:45:::	TLML_29_	RNA
2705	CLONES_TRBTLML_29__infusion_TCR-JV_cDNA_13_CCTCTATC_merged_170000.txt	5398	1	3.03887e-05	TGTGCCAGTAGTATAGATCTCAGGACGGCTGAAAAACTGTTTTTT	EEEEEEEEEEEEEEEEEEEEEEEEEEEEEEEEEEEEEEEEEEEEE	TRBV19*00(350)		TRBJ1-4*00(220)		559|579|596|0|20||100.0		27|43|71|29|45||80.0												TGTGCCAGTAGTATAGATCTCAGGACGGCTGAAAAACTGTTTTTT	36								CASSIDLRTAEKLFF		:::::::::0:3:20:::::29:-7:45:::	TLML_29_	RNA
2706	CLONES_TRBTLML_29__infusion_TCR-JV_cDNA_13_CCTCTATC_merged_170000.txt	5399	1	3.03887e-05	TGTGCCAGTAGTATAGATCGAAGATTCACCGGGGAGCTGTTTTTT	EEEEAEEEEEEEAEEEEEEEEEEEEEEEAEEEEEEEEEEEEAEEA	TRBV19*00(585)		TRBJ2-2*00(235)		559|578|596|0|19||95.0		24|43|71|26|45||95.0												TGTGCCAGTAGTATAGATCGAAGATTCACCGGGGAGCTGTTTTTT	32								CASSIDRRFTGELFF		:::::::::0:2:19:::::26:-4:45:::	TLML_29_	RNA
2707	CLONES_TRBTLML_29__infusion_TCR-JV_cDNA_13_CCTCTATC_merged_170000.txt	5400	1	3.03887e-05	TGTGCCAGTAGTATAGAGGCAGGGCGGTACAATGAGCAGTTCTTC	EEEEEEEEEEEEEEEEEEEEEEEEEEEEEEAEEEEEEEEEEEEEE	TRBV19*00(170)	TRBD1*00(25),TRBD2*00(25)	TRBJ2-1*00(230)		559|576|596|0|17||85.0	16|21|36|19|24||25.0;28|33|48|20|25||25.0	24|42|70|27|45||90.0												TGTGCCAGTAGTATAGAGGCAGGGCGGTACAATGAGCAGTTCTTC	32								CASSIEAGRYNEQFF		:::::::::0:0:17:19:-4:-3:24:27:-4:45:::	TLML_29_	RNA
2708	CLONES_TRBTLML_29__infusion_TCR-JV_cDNA_13_CCTCTATC_merged_170000.txt	5401	1	3.03887e-05	TGTGCCAGTAGTACTTCGAGGGAGCCCCCCTACGAGCAGTACTTC	EEEEEEEEEEEEEEEEEEEEEEEEEEEEEEEEEEEEEEEEEEEEE	TRBV19*00(315)	TRBD1*00(29),TRBD2*00(25)	TRBJ2-7*00(225)		559|572|596|0|13||65.0	20|29|36|19|28|SC23A|29.0;25|30|48|19|24||25.0	22|39|67|28|45||85.0												TGTGCCAGTAGTACTTCGAGGGAGCCCCCCTACGAGCAGTACTTC	36								CASSTSREPPYEQYF		:::::::::0:-4:13:19:-8:5:28:28:-2:45:::	TLML_29_	RNA
2709	CLONES_TRBTLML_29__infusion_TCR-JV_cDNA_13_CCTCTATC_merged_170000.txt	5402	1	3.03887e-05	TGTGCCAGTAGTACCGGGACTAACTTGGCAGATACGCAGTATTTT	EEEEEEEEEEEEEEEEEAEEEEEEEEEEEEEEEEEEEEEEEEEEE	TRBV19*00(780)	TRBD2*00(45)	TRBJ2-3*00(225)		559|572|596|0|13||65.0	14|23|48|13|22||45.0	24|41|69|28|45||85.0												TGTGCCAGTAGTACCGGGACTAACTTGGCAGATACGCAGTATTTT	32								CASSTGTNLADTQYF		:::::::::0:-4:13:13:2:-9:22:28:-4:45:::	TLML_29_	RNA
2710	CLONES_TRBTLML_29__infusion_TCR-JV_cDNA_13_CCTCTATC_merged_170000.txt	5403	1	3.03887e-05	TGTGCCAGTAGTACCGGGACCGCGAGCAATCAGCCCCAGCATTTT	EEEEEEEEAEEEEEA<EEEEEEEEEEEAEEEEEEEAE<EAEEEEA	TRBV19*00(290)	TRBD1*00(35),TRBD2*00(35)	TRBJ1-5*00(245)		559|572|596|0|13||65.0	10|17|36|13|20||35.0;14|21|48|13|20||35.0	21|42|70|24|45||105.0												TGTGCCAGTAGTACCGGGACCGCGAGCAATCAGCCCCAGCATTTT	27								CASSTGTASNQPQHF		:::::::::0:-4:13:13:2:-7:20:24:-1:45:::	TLML_29_	RNA
2711	CLONES_TRBTLML_29__infusion_TCR-JV_cDNA_13_CCTCTATC_merged_170000.txt	5404	1	3.03887e-05	TGTGCCAGTAGTACAGGACAGGGAGAGGCGGAGACCCAGTACTTC	EEEEEEEEEEEEEEEEEEEEEEEEEEEEEEEEEAEEEEEEEEEEA	TRBV19*00(405)	TRBD1*00(40)	TRBJ2-5*00(215)		559|572|596|0|13||65.0	13|21|36|15|23||40.0	25|40|68|30|45||75.0												TGTGCCAGTAGTACAGGACAGGGAGAGGCGGAGACCCAGTACTTC	32								CASSTGQGEAETQYF		:::::::::0:-4:13:15:-1:-3:23:30:-5:45:::	TLML_29_	RNA
2712	CLONES_TRBTLML_29__infusion_TCR-JV_cDNA_13_CCTCTATC_merged_170000.txt	5405	1	3.03887e-05	TGTGCCAGTAGTAATACAGGGAGTGGGGCCAACGTCCTGACTTTC	EEEEEEEEEEEEEEEEEE<EEEEEEEEEEEEEEEEEEEEEEEEEE	TRBV19*00(135)	TRBD1*00(30)	TRBJ2-6*00(250)		559|572|596|0|13||65.0	15|21|36|15|21||30.0	23|45|73|23|45||110.0												TGTGCCAGTAGTAATACAGGGAGTGGGGCCAACGTCCTGACTTTC	27								CASSNTGSGANVLTF		:::::::::0:-4:13:15:-3:-3:21:23:-3:45:::	TLML_29_	RNA
2714	CLONES_TRBTLML_29__infusion_TCR-JV_cDNA_13_CCTCTATC_merged_170000.txt	5407	1	3.03887e-05	TGTGCCAGTAGGACTCAGGGGAGGATGAACACTGAAGCTTTCTTT	EEEAEEEEEEEEAEEEEE6EEEAEEAEEEEEEAEAEAEEEEEEEE	TRBV19*00(315)	TRBD1*00(30),TRBD2*00(30)	TRBJ1-1*00(245)		559|570|596|0|11||55.0	16|22|36|15|21||30.0;25|31|48|18|24||30.0	19|40|68|24|45||105.0												TGTGCCAGTAGGACTCAGGGGAGGATGAACACTGAAGCTTTCTTT	21								CASRTQGRMNTEAFF		:::::::::0:-6:11:15:-4:-2:21:24:1:45:::	TLML_29_	RNA
2715	CLONES_TRBTLML_29__infusion_TCR-JV_cDNA_13_CCTCTATC_merged_170000.txt	5408	1	3.03887e-05	TGTGCCAGTAAACCAGGGCACAACTCCTACAATGAGCAGTTCTTC	EEEEEEEEEEEAEEEEAEA<EAEEEEEAEEEEEEEEEEEEEEEEE	TRBV19*00(770)	TRBD1*00(25),TRBD2*00(25)	TRBJ2-1*00(250)		559|569|596|0|10||50.0	16|21|36|13|18||25.0;28|33|48|14|19||25.0	20|42|70|23|45||110.0												TGTGCCAGTAAACCAGGGCACAACTCCTACAATGAGCAGTTCTTC	27								CASKPGHNSYNEQFF		:::::::::0:-7:10:13:-4:-3:18:23:0:45:::	TLML_29_	RNA
2716	CLONES_TRBTLML_29__infusion_TCR-JV_cDNA_13_CCTCTATC_merged_170000.txt	5409	1	3.03887e-05	TGTGCCAGCTTCCCTAATACAGGGATCAACACTGAAGCTTTCTTT	EEEEEEEEEEEEEEEEEEEEEEEEEEEEEEEEEEEEEEEEEEEEE	TRBV12-3*00(145),TRBV12-4*00(145)	TRBD1*00(30)	TRBJ1-1*00(230)		530|539|567|0|9||45.0;530|539|567|0|9||45.0	15|21|36|18|24||30.0	22|40|68|27|45||90.0												TGTGCCAGCTTCCCTAATACAGGGATCAACACTGAAGCTTTCTTT	36								CASFPNTGINTEAFF		:::::::::0:-8:9:18:-3:-3:24:27:-2:45:::	TLML_29_	RNA
2717	CLONES_TRBTLML_29__infusion_TCR-JV_cDNA_13_CCTCTATC_merged_170000.txt	5410	1	3.03887e-05	TGTGCCAGCTCCCCCCGGCGCGGTAACTACAATGAGCAGTTCTTC	EEEEEEEEEEEEEEEEEEEEEEEEAAEEEEEEEEEEEEEAEEEAE	TRBV6-5*00(330)	TRBD1*00(25),TRBD2*00(25)	TRBJ2-1*00(235)		519|528|556|0|9||45.0	1|6|36|10|15||25.0;13|18|48|13|18||25.0	23|42|70|26|45||95.0												TGTGCCAGCTCCCCCCGGCGCGGTAACTACAATGAGCAGTTCTTC	32								CASSPRRGNYNEQFF		:::::::::0:-8:9:10:11:-18:15:26:-3:45:::	TLML_29_	RNA
2718	CLONES_TRBTLML_29__infusion_TCR-JV_cDNA_13_CCTCTATC_merged_170000.txt	5411	1	3.03887e-05	TGTGCCAGCTCCCCATGGGCGGTAATGAACACTGAAGCTTTCTTT	EEEEEAEEAEAAEEEEE<EEEEEEEEEEEEEEEEEEEEEEEEEEE	TRBV6-2*00(205),TRBV6-3*00(205),TRBV6-1*00(189),TRBV6-5*00(189)	TRBD1*00(25)	TRBJ1-1*00(245)		516|525|553|0|9||45.0;516|525|553|0|9||45.0;516|525|553|0|9||45.0;519|528|556|0|9||45.0	20|25|36|16|21||25.0	19|40|68|24|45||105.0												TGTGCCAGCTCCCCATGGGCGGTAATGAACACTGAAGCTTTCTTT	27								CASSPWAVMNTEAFF		:::::::::0:-8:9:16:-8:1:21:24:1:45:::	TLML_29_	RNA
2719	CLONES_TRBTLML_29__infusion_TCR-JV_cDNA_13_CCTCTATC_merged_170000.txt	5412	1	3.03887e-05	TGTGCCAGCTCGCCATGGGACAGAGAGACTGAAGGCTACACCTTC	EEEEEEEEEEEEEEEEEEEEEEEEEEEEEEEEEEEEEEEEEEEEE	TRBV18*00(499)	TRBD1*00(35)	TRBJ1-2*00(200)		702|717|739|0|15|SA713G|59.0	12|19|36|16|23||35.0	28|40|68|33|45||60.0												TGTGCCAGCTCGCCATGGGACAGAGAGACTGAAGGCTACACCTTC	36								CASSPWDRETEGYTF		:::::::::0:-2:15:16:0:-5:23:33:-8:45:::	TLML_29_	RNA
2720	CLONES_TRBTLML_29__infusion_TCR-JV_cDNA_13_CCTCTATC_merged_170000.txt	5413	1	3.03887e-05	TGTGCCAGCTCATCTAGCGGGGGGGCCGGCAATGAGCAGTTCTTC	EEEEEEEEEEEEEEEEEEEEEEEEEEEEEEEEEEEEEEEEEEEEE	TRBV18*00(515)	TRBD2*00(54)	TRBJ2-1*00(220)		702|714|739|0|12||60.0	20|34|48|13|27|SA28G|54.0	26|42|70|29|45||80.0												TGTGCCAGCTCATCTAGCGGGGGGGCCGGCAATGAGCAGTTCTTC	36								CASSSSGGAGNEQFF		:::::::::0:-5:12:13:-4:2:27:29:-6:45:::	TLML_29_	RNA
2721	CLONES_TRBTLML_29__infusion_TCR-JV_cDNA_13_CCTCTATC_merged_170000.txt	5414	1	3.03887e-05	TGTGCCAGCTCACTTAATAGCTTTAGCAATCAGCCCCAGCATTTT	EEEEEEEEEEEEEEEEEEEEEEEEEEEEEEEEEEEEEEEEEEEEE	TRBV18*00(485)		TRBJ1-5*00(254)		702|715|739|0|13||65.0		16|42|70|19|45|SA19T|114.0												TGTGCCAGCTCACTTAATAGCTTTAGCAATCAGCCCCAGCATTTT	36								CASSLNSFSNQPQHF		:::::::::0:-4:13:::::19:4:45:::	TLML_29_	RNA
2722	CLONES_TRBTLML_29__infusion_TCR-JV_cDNA_13_CCTCTATC_merged_170000.txt	5415	1	3.03887e-05	TGTGCCAGCTCACTAGAGGGGAGCTCCTACAATGAGCAGTTCTTC	EEAEEEEEEEEAEEAEEEEE<EEEEEEEEAEEEEEEEEE6EEEEE	TRBV18*00(875)		TRBJ2-1*00(270)		702|715|739|0|13||65.0		16|42|70|19|45||130.0												TGTGCCAGCTCACTAGAGGGGAGCTCCTACAATGAGCAGTTCTTC	21								CASSLEGSSYNEQFF		:::::::::0:-4:13:::::19:4:45:::	TLML_29_	RNA
2723	CLONES_TRBTLML_29__infusion_TCR-JV_cDNA_13_CCTCTATC_merged_170000.txt	5416	1	3.03887e-05	TGTGCCAGCTCACCTCCTGAGGGGGGCCAAGAGACCCAGTACTTC	EAEEAEEEEEEEAEEEEEEAEEEAEEEEEEEEAEEEEEEEEAAAA	TRBV18*00(675)	TRBD1*00(30)	TRBJ2-5*00(100)		702|716|739|0|14||70.0	17|23|36|19|25||30.0	21|40|68|26|45||95.0												TGTGCCAGCTCACCTCCTGAGGGGGGCCAAGAGACCCAGTACTTC	32								CASSPPEGGQETQYF		:::::::::0:-3:14:19:-5:-1:25:26:-1:45:::	TLML_29_	RNA
2724	CLONES_TRBTLML_29__infusion_TCR-JV_cDNA_13_CCTCTATC_merged_170000.txt	5417	1	3.03887e-05	TGTGCCAGCTCACCGGTTGGACAGGGCAATTTTGAAGCTTTCTTT	EAEEEEAAEEEAEAAEEEEEEEAEAEEEEEEEEEE<EEEEEEEEE	TRBV18*00(445)	TRBD1*00(40)	TRBJ1-1*00(205)		702|716|739|0|14||70.0	13|21|36|18|26||40.0	27|40|68|32|45||65.0												TGTGCCAGCTCACCGGTTGGACAGGGCAATTTTGAAGCTTTCTTT	27								CASSPVGQGNFEAFF		:::::::::0:-3:14:18:-1:-3:26:32:-7:45:::	TLML_29_	RNA
2725	CLONES_TRBTLML_29__infusion_TCR-JV_cDNA_13_CCTCTATC_merged_170000.txt	5418	1	3.03887e-05	TGTGCCAGCTCACCGGGACTAGCGGGGTCCGGGGAGCAGTTCTTC	EEEEEEEEEEEEEEEEEEEEEEEEEEEEEEEEEEEEEEEEAEEEE	TRBV18*00(445)	TRBD2*00(60)	TRBJ2-1*00(200)		702|716|739|0|14||70.0	16|28|48|14|26||60.0	30|42|70|33|45||60.0												TGTGCCAGCTCACCGGGACTAGCGGGGTCCGGGGAGCAGTTCTTC	32								CASSPGLAGSGEQFF		:::::::::0:-3:14:14:0:-4:26:33:-10:45:::	TLML_29_	RNA
2726	CLONES_TRBTLML_29__infusion_TCR-JV_cDNA_13_CCTCTATC_merged_170000.txt	5419	1	3.03887e-05	TGTGCCAGCTCACCGGGACAGGGCAACACCGGGGAGCTGTTTTTT	EEEEEEEEEEEEEEEEEEEEEEEEEEEEEEEAEEEEEEAEEEEEE	TRBV18*00(970)	TRBD1*00(45)	TRBJ2-2*00(245)		702|716|739|0|14||70.0	12|21|36|14|23||45.0	22|43|71|24|45||105.0												TGTGCCAGCTCACCGGGACAGGGCAACACCGGGGAGCTGTTTTTT	32								CASSPGQGNTGELFF		:::::::::0:-3:14:14:0:-3:23:24:-2:45:::	TLML_29_	RNA
2727	CLONES_TRBTLML_29__infusion_TCR-JV_cDNA_13_CCTCTATC_merged_170000.txt	5420	1	3.03887e-05	TGTGCCAGCTCACCACAGGGACTGCCCTACAATGAGCAGTTCTTC	EEEEEEEEEEEEEEEEEEEEEEEEEEEEEEEEEEAEEEEEEEEEE	TRBV18*00(445)	TRBD2*00(30)	TRBJ2-1*00(240)		702|718|739|0|16||80.0	16|22|48|17|23||30.0	22|42|70|25|45||100.0												TGTGCCAGCTCACCACAGGGACTGCCCTACAATGAGCAGTTCTTC	32								CASSPQGLPYNEQFF		:::::::::0:-1:16:17:0:-10:23:25:-2:45:::	TLML_29_	RNA
2728	CLONES_TRBTLML_29__infusion_TCR-JV_cDNA_13_CCTCTATC_merged_170000.txt	5421	1	3.03887e-05	TGTGCCAGCTCACCAGGTGGGCTGGGGAACACTGAAGCTTTCTTT	EEEEEEEEEAEEEEEEE7EEEEE<EEEEAEAEEEEEEEEEEEEEE	TRBV18*00(440)		TRBJ1-1*00(235)		702|717|739|0|15||75.0		21|40|68|26|45||95.0												TGTGCCAGCTCACCAGGTGGGCTGGGGAACACTGAAGCTTTCTTT	22								CASSPGGLGNTEAFF		:::::::::0:-2:15:::::26:-1:45:::	TLML_29_	RNA
2729	CLONES_TRBTLML_29__infusion_TCR-JV_cDNA_13_CCTCTATC_merged_170000.txt	5422	1	3.03887e-05	TGTGCCAGCTCACCAGGGACTAGCAGGACCAATGAGCAGTTCTTC	EEEEEEEEEEEEEEEEEEEEEEEEEEEEEEEEEEEEEEEEEEAEE	TRBV18*00(500)	TRBD2*00(49)	TRBJ2-1*00(220)		702|717|739|0|15||75.0	16|29|48|15|28|SG25A|49.0	26|42|70|29|45||80.0												TGTGCCAGCTCACCAGGGACTAGCAGGACCAATGAGCAGTTCTTC	32								CASSPGTSRTNEQFF		:::::::::0:-2:15:15:0:-3:28:29:-6:45:::	TLML_29_	RNA
2730	CLONES_TRBTLML_29__infusion_TCR-JV_cDNA_13_CCTCTATC_merged_170000.txt	5423	1	3.03887e-05	TGTGCCAGCTCACCAGGACAGGGTAACGCAGATACGCAGTATTTT	EEEEEEEEEEEEEEEEEEEEEEEEEEEEEEEEEEEEEEEEEEEEE	TRBV18*00(295)	TRBD1*00(40)	TRBJ2-3*00(225)		702|717|739|0|15||75.0	13|21|36|15|23||40.0	24|41|69|28|45||85.0												TGTGCCAGCTCACCAGGACAGGGTAACGCAGATACGCAGTATTTT	36								CASSPGQGNADTQYF		:::::::::0:-2:15:15:-1:-3:23:28:-4:45:::	TLML_29_	RNA
2731	CLONES_TRBTLML_29__infusion_TCR-JV_cDNA_13_CCTCTATC_merged_170000.txt	5424	1	3.03887e-05	TGTGCCAGCTCACCAACAGGGGGCTGGGCCTACGAGCAGTACTTC	EEEEEEEEEEEEEEEEEEEEEEEEEEEEEEEEEEEEEEEEEEAAA	TRBV18*00(670)	TRBD1*00(45)	TRBJ2-7*00(95)		702|717|739|0|15||75.0	15|24|36|15|24||45.0	22|39|67|28|45||85.0												TGTGCCAGCTCACCAACAGGGGGCTGGGCCTACGAGCAGTACTTC	32								CASSPTGGWAYEQYF		:::::::::0:-2:15:15:-3:0:24:28:-2:45:::	TLML_29_	RNA
2732	CLONES_TRBTLML_29__infusion_TCR-JV_cDNA_13_CCTCTATC_merged_170000.txt	5425	1	3.03887e-05	TGTGCCAGCTCACCAAGGGACAGGATGAACACTGAAGCTTTCTTT	EEEEEEEEEEEEEEEEEEEEEEEEEEEEEEEEEEEEEEEEEEEEE	TRBV18*00(495)	TRBD1*00(40)	TRBJ1-1*00(245)		702|717|739|0|15||75.0	12|20|36|16|24||40.0	19|40|68|24|45||105.0												TGTGCCAGCTCACCAAGGGACAGGATGAACACTGAAGCTTTCTTT	36								CASSPRDRMNTEAFF		:::::::::0:-2:15:16:0:-4:24:24:1:45:::	TLML_29_	RNA
2733	CLONES_TRBTLML_29__infusion_TCR-JV_cDNA_13_CCTCTATC_merged_170000.txt	5426	1	3.03887e-05	TGTGCCAGCTCACGTACTAGCGGGAGTGGGGACGAGCAGTACTTC	EEEEEEEEEEEEEEEEEEEEEEEEEEAEEEEEEEEEEEEEEEEEE	TRBV18*00(735)	TRBD2*00(55)	TRBJ2-7*00(210)		702|715|739|0|13||65.0	19|30|48|15|26||55.0	25|39|67|31|45||70.0												TGTGCCAGCTCACGTACTAGCGGGAGTGGGGACGAGCAGTACTTC	32								CASSRTSGSGDEQYF		:::::::::0:-4:13:15:-3:-2:26:31:-5:45:::	TLML_29_	RNA
2734	CLONES_TRBTLML_29__infusion_TCR-JV_cDNA_13_CCTCTATC_merged_170000.txt	5427	1	3.03887e-05	TGTGCCAGCTGGCCGGGACAGGGGTCCAATCAGCCCCAGCATTTT	EEEEEEEEEEEEEEEEEEEEEAEEEEEEEEEEEEEEEEEEEEEEE	TRBV28*00(520)	TRBD1*00(60)	TRBJ1-5*00(235)		564|573|601|0|9||45.0	10|22|36|12|24||60.0	23|42|70|26|45||95.0												TGTGCCAGCTGGCCGGGACAGGGGTCCAATCAGCCCCAGCATTTT	32								CASWPGQGSNQPQHF		:::::::::0:-8:9:12:2:-2:24:26:-3:45:::	TLML_29_	RNA
2735	CLONES_TRBTLML_29__infusion_TCR-JV_cDNA_13_CCTCTATC_merged_170000.txt	5428	1	3.03887e-05	TGTGCCAGCCTTTCCGAGCGGGACTGGGGGAATGAGCAGTTCTTC	EEEEEEEEEEEEEEEEEEEEEEEEAEEEEEEEEEEAEEE6EEEEE	TRBV28*00(1275)	TRBD1*00(44)	TRBJ2-1*00(130)		564|573|601|0|9||45.0	11|23|36|18|30|SA17T|44.0	27|42|70|30|45||75.0												TGTGCCAGCCTTTCCGAGCGGGACTGGGGGAATGAGCAGTTCTTC	21								CASLSERDWGNEQFF		:::::::::0:-8:9:18:1:-1:30:30:-7:45:::	TLML_29_	RNA
2736	CLONES_TRBTLML_29__infusion_TCR-JV_cDNA_13_CCTCTATC_merged_170000.txt	5429	1	3.03887e-05	TGTGCCAGCCGGGGGTCGAGGACAGAGAACACTGAAGCTTTCTTT	EEEEEE<EEEEEEEAAEE6EEEEEEEEAEEEEEEEEEEEEEEEEE	TRBV2*00(383)	TRBD1*00(30)	TRBJ1-1*00(235)		518|527|555|0|9||45.0	13|19|36|19|25||30.0	21|40|68|26|45||95.0												TGTGCCAGCCGGGGGTCGAGGACAGAGAACACTGAAGCTTTCTTT	21								CASRGSRTENTEAFF		:::::::::0:-8:9:19:-1:-5:25:26:-1:45:::	TLML_29_	RNA
2737	CLONES_TRBTLML_29__infusion_TCR-JV_cDNA_13_CCTCTATC_merged_170000.txt	5430	1	3.03887e-05	TGTGCCAGCCGGGAGAACCAGGGGACCGGACAGCCCCAGCATTTT	EEEEEEEEEEEEEEEEEEEEEEEEEEEEE<EEEEEEEEEEEEEEE	TRBV6-5*00(500)	TRBD1*00(30),TRBD2*00(30)	TRBJ1-5*00(215)		519|528|556|0|9||45.0	16|22|36|18|24||30.0;24|30|48|9|15||30.0	27|42|70|30|45||75.0												TGTGCCAGCCGGGAGAACCAGGGGACCGGACAGCCCCAGCATTTT	27								CASRENQGTGQPQHF		:::::::::0:-8:9:18:-4:-2:24:30:-7:45:::	TLML_29_	RNA
2738	CLONES_TRBTLML_29__infusion_TCR-JV_cDNA_13_CCTCTATC_merged_170000.txt	5431	1	3.03887e-05	TGTGCCAGCCAGCTTACGGGTAGATCGAACACTGAAGCTTTCTTT	EEEEEEEEEEEEEEEEEEEEEEEEEEEEEEEEEEEEEEEEEEEEE	TRBV7-9*00(824)		TRBJ1-1*00(120)		556|571|593|0|16|I564C|54.0		21|40|68|26|45||95.0												TGTGCCAGCCAGCTTACGGGTAGATCGAACACTGAAGCTTTCTTT	36								CASQLTGRSNTEAFF		:::::::::0:-2:16:::::26:-1:45:::	TLML_29_	RNA
2739	CLONES_TRBTLML_29__infusion_TCR-JV_cDNA_13_CCTCTATC_merged_170000.txt	5432	1	3.03887e-05	TGTGCCAGCCAACCCCAGGGGGCGTTTGTCTATGGCTACACCTTC	EEEEEEEEEEEAEEEEEEEEEEEEEEEEEEEEEEEEEEEEEEEAE	TRBV28*00(680)	TRBD1*00(45)	TRBJ1-2*00(220)		564|573|601|0|9||45.0	16|25|36|15|24||45.0	24|40|68|29|45||80.0												TGTGCCAGCCAACCCCAGGGGGCGTTTGTCTATGGCTACACCTTC	32								CASQPQGAFVYGYTF		:::::::::0:-8:9:15:-4:1:24:29:-4:45:::	TLML_29_	RNA
2740	CLONES_TRBTLML_29__infusion_TCR-JV_cDNA_13_CCTCTATC_merged_170000.txt	5433	1	3.03887e-05	TGTGCCAGCCAAAATAGCGGGAGGGCCTGGTACGAGCAGTACTTC	EEEEEEEEEEEEEEEEEEEEEEEEEEEEEEEEEEEEEEEEEEEEE	TRBV6-5*00(715)	TRBD2*00(65)	TRBJ2-7*00(215)		519|528|556|0|9||45.0	21|34|48|14|27||65.0	24|39|67|30|45||75.0												TGTGCCAGCCAAAATAGCGGGAGGGCCTGGTACGAGCAGTACTTC	36								CASQNSGRAWYEQYF		:::::::::0:-8:9:14:-5:2:27:30:-4:45:::	TLML_29_	RNA
2741	CLONES_TRBTLML_29__infusion_TCR-JV_cDNA_13_CCTCTATC_merged_170000.txt	5434	1	3.03887e-05	TGTGCCAGCGGGCTTTGGAACGCTGGCACCGGGGAGCTGTTTTTT	EEEEEEEEEEEEEEEEEEEAEEEAEEEEEEEEEEAEEAEEEEEEE	TRBV12-3*00(240),TRBV12-4*00(240)		TRBJ2-2*00(235)		530|539|567|0|9||45.0;530|539|567|0|9||45.0		24|43|71|26|45||95.0												TGTGCCAGCGGGCTTTGGAACGCTGGCACCGGGGAGCTGTTTTTT	32								CASGLWNAGTGELFF		:::::::::0:-8:9:::::26:-4:45:::	TLML_29_	RNA
2743	CLONES_TRBTLML_29__infusion_TCR-JV_cDNA_13_CCTCTATC_merged_170000.txt	5436	1	3.03887e-05	TGTGCCAGCATCTCGCCAAAGACAGGGGGCAATGAGCAGTTCTTC	EEEEEEEEEEEEEEEEEEEEEEEEEEEEEEEEEEEEEEEEEEEEE	TRBV6-5*00(230)	TRBD1*00(45)	TRBJ2-1*00(220)		519|529|556|0|10||50.0	14|23|36|20|29||45.0	26|42|70|29|45||80.0												TGTGCCAGCATCTCGCCAAAGACAGGGGGCAATGAGCAGTTCTTC	36								CASISPKTGGNEQFF		:::::::::0:-7:10:20:-2:-1:29:29:-6:45:::	TLML_29_	RNA
2744	CLONES_TRBTLML_29__infusion_TCR-JV_cDNA_13_CCTCTATC_merged_170000.txt	5437	1	3.03887e-05	TGTGCCAGCATCTGGGGGGGCTTAGGCACAGATACGCAGTATTTT	EEEEEEEEEEEEEEEEEEEEEEEEEEEEEEEEEEEEEEEEEEEEE	TRBV12-3*00(695),TRBV12-4*00(695)	TRBD1*00(30)	TRBJ2-3*00(240)		530|540|567|0|10||50.0;530|540|567|0|10||50.0	18|24|36|15|21||30.0	21|41|69|25|45||100.0												TGTGCCAGCATCTGGGGGGGCTTAGGCACAGATACGCAGTATTTT	36								CASIWGGLGTDTQYF		:::::::::0:-7:10:15:-6:0:21:25:-1:45:::	TLML_29_	RNA
2745	CLONES_TRBTLML_29__infusion_TCR-JV_cDNA_13_CCTCTATC_merged_170000.txt	5438	1	3.03887e-05	TGTGCCAGCATCCCCCTGCCGGGAGAGAACACTGAAGCTTTCTTT	EEEEEEEEEEAEEEEEEEEEEEEEEEEEEEEEEEEEEEEEEEEEE	TRBV6-5*00(770)	TRBD1*00(35),TRBD2*00(30)	TRBJ1-1*00(235)		519|529|556|0|10||50.0	1|8|36|11|18||35.0;14|20|48|18|24||30.0	21|40|68|26|45||95.0												TGTGCCAGCATCCCCCTGCCGGGAGAGAACACTGAAGCTTTCTTT	32								CASIPLPGENTEAFF		:::::::::0:-7:10:11:11:-16:18:26:-1:45:::	TLML_29_	RNA
2746	CLONES_TRBTLML_29__infusion_TCR-JV_cDNA_13_CCTCTATC_merged_170000.txt	5439	1	3.03887e-05	TGTGCCAGCACCTCCGACGGGACTTTCACAGATACGCAGTATTTT	EEEEEEEEEEEEEAEEAEEEEEEEEEEEEEEEEEEEEEEEEEEEE	TRBV12-3*00(160),TRBV12-4*00(160)	TRBD2*00(35),TRBD1*00(30)	TRBJ2-3*00(235)		530|540|567|0|10||50.0;530|540|567|0|10||50.0	15|22|48|17|24||35.0;11|17|36|17|23||30.0	22|41|69|26|45||95.0												TGTGCCAGCACCTCCGACGGGACTTTCACAGATACGCAGTATTTT	32								CASTSDGTFTDTQYF		:::::::::0:-7:10:17:1:-10:24:26:-2:45:::	TLML_29_	RNA
2747	CLONES_TRBTLML_29__infusion_TCR-JV_cDNA_13_CCTCTATC_merged_170000.txt	5440	1	3.03887e-05	TGTGCCAGCACCCTGGCCGCCGGGACAGAAGAGACCCAGTACTTC	EEEEEEEEAAEEAEEEEEEEEEEEEEEAEEEEEEEAA<EEEEEEE	TRBV12-3*00(120),TRBV12-4*00(120)	TRBD1*00(45)	TRBJ2-5*00(225)		530|540|567|0|10||50.0;530|540|567|0|10||50.0	10|19|36|19|28||45.0	23|40|68|28|45||85.0												TGTGCCAGCACCCTGGCCGCCGGGACAGAAGAGACCCAGTACTTC	27								CASTLAAGTEETQYF		:::::::::0:-7:10:19:2:-5:28:28:-3:45:::	TLML_29_	RNA
2748	CLONES_TRBTLML_29__infusion_TCR-JV_cDNA_13_CCTCTATC_merged_170000.txt	5441	1	3.03887e-05	TGTGCCAGCACCCCGAGTGAAGCGACCTCCTACGAGCAGTACTTC	EEEEEEEEEEEEEEEEEEEEEEEEEEEEEEEEEEEEEEEEEEEEE	TRBV7-9*00(485)		TRBJ2-7*00(235)		556|566|593|0|10||50.0		20|39|67|26|45||95.0												TGTGCCAGCACCCCGAGTGAAGCGACCTCCTACGAGCAGTACTTC	36								CASTPSEATSYEQYF		:::::::::0:-7:10:::::26:0:45:::	TLML_29_	RNA
2749	CLONES_TRBTLML_29__infusion_TCR-JV_cDNA_13_CCTCTATC_merged_170000.txt	5442	1	3.03887e-05	TGTGCCAGCACCCCAAGGGGCCTTAGCACAGATACGCAGTATTTT	EEEEEEEEEEEEEEEEEEEEEEEEEEEEEEEEEEEEEEEEEEEEE	TRBV28*00(610)	TRBD1*00(25),TRBD2*00(25)	TRBJ2-3*00(250)		564|574|601|0|10||50.0	17|22|36|15|20||25.0;29|34|48|17|22||25.0	19|41|69|23|45||110.0												TGTGCCAGCACCCCAAGGGGCCTTAGCACAGATACGCAGTATTTT	36								CASTPRGLSTDTQYF		:::::::::0:-7:10:15:-5:-2:20:23:1:45:::	TLML_29_	RNA
2750	CLONES_TRBTLML_29__infusion_TCR-JV_cDNA_13_CCTCTATC_merged_170000.txt	5443	1	3.03887e-05	TGTGCCAGCACCCATATTTTGGATTCCTACAATGAGCAGTTCTTC	EEEEEEEEEEEEEEEEEEEEEEEEEEEEEEEEEEEEEEEEEEEEE	TRBV7-9*00(210)		TRBJ2-1*00(245)		556|566|593|0|10||50.0		21|42|70|24|45||105.0												TGTGCCAGCACCCATATTTTGGATTCCTACAATGAGCAGTTCTTC	36								CASTHILDSYNEQFF		:::::::::0:-7:10:::::24:-1:45:::	TLML_29_	RNA
2751	CLONES_TRBTLML_29__infusion_TCR-JV_cDNA_13_CCTCTATC_merged_170000.txt	5444	1	3.03887e-05	TGTGCCAGCACCCAAGGACTAGCGGGAACAGATACGCAGTATTTT	EEEEEEEEEEEEEEEEEEEEEEEEEEEEEEEEEEEEEEEEEEEEE	TRBV6-2*00(504),TRBV6-3*00(504)	TRBD2*00(60)	TRBJ2-3*00(139)		516|526|553|0|10||50.0;516|526|553|0|10||50.0	17|29|48|15|27||60.0	23|41|69|27|45||90.0												TGTGCCAGCACCCAAGGACTAGCGGGAACAGATACGCAGTATTTT	36								CASTQGLAGTDTQYF		:::::::::0:-7:10:15:-1:-3:27:27:-3:45:::	TLML_29_	RNA
2752	CLONES_TRBTLML_29__infusion_TCR-JV_cDNA_13_CCTCTATC_merged_170000.txt	5445	1	3.03887e-05	TGTGCCAGCACGACAGGATCCCCCTATAATTCACCCCTCCACTTT	EEEEEEEEEEEEEEEEEEEEEEEEEEEEEEEEEEEEEEEEEEEEE	TRBV7-9*00(330)	TRBD1*00(30)	TRBJ1-6*00(239)		556|566|593|0|10||50.0	14|20|36|11|17||30.0	22|45|73|22|45||115.0												TGTGCCAGCACGACAGGATCCCCCTATAATTCACCCCTCCACTTT	36								CASTTGSPYNSPLHF		:::::::::0:-7:10:11:-2:-4:17:22:-2:45:::	TLML_29_	RNA
2753	CLONES_TRBTLML_29__infusion_TCR-JV_cDNA_13_CCTCTATC_merged_170000.txt	5446	1	3.03887e-05	TGTGCCAGCACAGGACAGCCTGTAGCTAACTATGGCTACACCTTC	EEEEEEEEEEEEEEEEEEEEEEEEEEEEEEEEEEEEEEEEEAAAA	TRBV12-4*00(1182)	TRBD1*00(30)	TRBJ1-2*00(120)		530|540|567|0|10||50.0	13|19|36|12|18||30.0	17|40|68|22|45||115.0												TGTGCCAGCACAGGACAGCCTGTAGCTAACTATGGCTACACCTTC	32								CASTGQPVANYGYTF		:::::::::0:-7:10:12:-1:-5:18:22:3:45:::	TLML_29_	RNA
2754	CLONES_TRBTLML_29__infusion_TCR-JV_cDNA_13_CCTCTATC_merged_170000.txt	5447	1	3.03887e-05	TGTGCCAGCAGTTTTTTTCCGAGCTCCTACAATGAGCAGTTCTTC	EEEEEEEEAEEEEEEEEEEEEEEE<EEEEEEEEEEEEEEAEEEEE	TRBV12-3*00(549),TRBV12-4*00(549)		TRBJ2-1*00(265)		530|544|567|0|14||70.0;530|544|567|0|14||70.0		17|42|70|20|45||125.0												TGTGCCAGCAGTTTTTTTCCGAGCTCCTACAATGAGCAGTTCTTC	27								CASSFFPSSYNEQFF		:::::::::0:-3:14:::::20:3:45:::	TLML_29_	RNA
2755	CLONES_TRBTLML_29__infusion_TCR-JV_cDNA_13_CCTCTATC_merged_170000.txt	5448	1	3.03887e-05	TGTGCCAGCAGTTTTCGGACTAGCGGGGGCACTAGGCAGTACTTC	EEEEEEEEEEEEEEEEEEEEEEEEEEEEEEEEEEEEEEEEEEEEA	TRBV28*00(600)	TRBD2*00(55)	TRBJ2-7*00(65),TRBJ2-5*00(60)		564|578|601|0|14||70.0	17|28|48|16|27||55.0	29|39|67|35|45||50.0;31|40|68|36|45||45.0												TGTGCCAGCAGTTTTCGGACTAGCGGGGGCACTAGGCAGTACTTC	32								CASSFRTSGGTRQYF		:::::::::0:-3:14:16:-1:-4:27:35:-9:45:::	TLML_29_	RNA
2756	CLONES_TRBTLML_29__infusion_TCR-JV_cDNA_13_CCTCTATC_merged_170000.txt	5449	1	3.03887e-05	TGTGCCAGCAGTTTTGGGGGATCGCCTAATGAAAAACTGTTTTTT	EEEEEEEEEEEEEEEEEEEEEEEEEEEEEEEEEEEEEEEEEEEEE	TRBV12-3*00(575),TRBV12-4*00(575)	TRBD1*00(25)	TRBJ1-4*00(240)		530|544|567|0|14||70.0;530|544|567|0|14||70.0	18|23|36|15|20||25.0	23|43|71|25|45||100.0												TGTGCCAGCAGTTTTGGGGGATCGCCTAATGAAAAACTGTTTTTT	36								CASSFGGSPNEKLFF		:::::::::0:-3:14:15:-6:-1:20:25:-3:45:::	TLML_29_	RNA
2757	CLONES_TRBTLML_29__infusion_TCR-JV_cDNA_13_CCTCTATC_merged_170000.txt	5450	1	3.03887e-05	TGTGCCAGCAGTTTTATGCGGGGCGCCGGGGAGACCCAGTACTTC	EEEEEAEEEEEEEEEEEEEEEEEEEEEAAEEEEEEEEEEEEEEEE	TRBV28*00(460)	TRBD1*00(40)	TRBJ2-5*00(215)		564|578|601|0|14||70.0	19|27|36|19|27||40.0	25|40|68|30|45||75.0												TGTGCCAGCAGTTTTATGCGGGGCGCCGGGGAGACCCAGTACTTC	32								CASSFMRGAGETQYF		:::::::::0:-3:14:19:-7:3:27:30:-5:45:::	TLML_29_	RNA
2758	CLONES_TRBTLML_29__infusion_TCR-JV_cDNA_13_CCTCTATC_merged_170000.txt	5451	1	3.03887e-05	TGTGCCAGCAGTTTCCGGACCAGCCGTAATTCACCCCTCCACTTT	EEEEEEEEEEEEEEEEEEEEEEEEEEEEEEEEEEEEEEEEEEEEE	TRBV6-5*00(235),TRBV6-1*00(230),TRBV6-3*00(219),TRBV6-6*00(219),TRBV6-8*00(219)		TRBJ1-6*00(235)		519|532|556|0|13||65.0;516|528|553|0|12||60.0;516|529|553|0|13||65.0;516|529|553|0|13||65.0;512|525|549|0|13||65.0		26|45|73|26|45||95.0												TGTGCCAGCAGTTTCCGGACCAGCCGTAATTCACCCCTCCACTTT	36								CASSFRTSRNSPLHF		:::::::::0:-4:13:::::26:-6:45:::	TLML_29_	RNA
2759	CLONES_TRBTLML_29__infusion_TCR-JV_cDNA_13_CCTCTATC_merged_170000.txt	5452	1	3.03887e-05	TGTGCCAGCAGTTTCCAGGGCCAGGCCACCGGGGAGCTGTTTTTT	EEEEEEEEEEEEAEEEEAEEEEEEEEAEAEEEEEEEEEEEEEEEE	TRBV27*00(565)	TRBD2*00(30)	TRBJ2-2*00(235)		556|570|593|0|14||70.0	28|34|48|16|22||30.0	24|43|71|26|45||95.0												TGTGCCAGCAGTTTCCAGGGCCAGGCCACCGGGGAGCTGTTTTTT	32								CASSFQGQATGELFF		:::::::::0:-3:14:16:-12:2:22:26:-4:45:::	TLML_29_	RNA
2760	CLONES_TRBTLML_29__infusion_TCR-JV_cDNA_13_CCTCTATC_merged_170000.txt	5453	1	3.03887e-05	TGTGCCAGCAGTTTCCAAATCTCTGGGGCCAACGTCCTGACTTTC	EEEEEEEEEEEEEEEEEEEEEEEEEEEEEEEEEEEEEEEEEEEEE	TRBV12-3*00(225),TRBV12-4*00(225)		TRBJ2-6*00(265)		530|544|567|0|14||70.0;530|544|567|0|14||70.0		20|45|73|20|45||125.0												TGTGCCAGCAGTTTCCAAATCTCTGGGGCCAACGTCCTGACTTTC	36								CASSFQISGANVLTF		:::::::::0:-3:14:::::20:0:45:::	TLML_29_	RNA
2761	CLONES_TRBTLML_29__infusion_TCR-JV_cDNA_13_CCTCTATC_merged_170000.txt	5454	1	3.03887e-05	TGTGCCAGCAGTTTCGCGGGGGGGAGGATCAATGAGCAGTTCTTC	EEEEEEEEEEEEEEEEEEEEEEEEEEEEEEEEEEEEEEE<E7EEE	TRBV27*00(615)	TRBD2*00(30)	TRBJ2-1*00(120)		556|570|593|0|14||70.0	25|31|48|21|27||30.0	26|42|70|29|45||80.0												TGTGCCAGCAGTTTCGCGGGGGGGAGGATCAATGAGCAGTTCTTC	22								CASSFAGGRINEQFF		:::::::::0:-3:14:21:-9:-1:27:29:-6:45:::	TLML_29_	RNA
2762	CLONES_TRBTLML_29__infusion_TCR-JV_cDNA_13_CCTCTATC_merged_170000.txt	5455	1	3.03887e-05	TGTGCCAGCAGTTTCGGCCACAGTTCGGTCGACGAGCAGTACTTC	EEEEAEEEEEEEEEEEEEEEEEEEEEEE7EEAEEEEEEEEEEEEE	TRBV28*00(265)		TRBJ2-7*00(210)		564|578|601|0|14||70.0		25|39|67|31|45||70.0												TGTGCCAGCAGTTTCGGCCACAGTTCGGTCGACGAGCAGTACTTC	22								CASSFGHSSVDEQYF		:::::::::0:-3:14:::::31:-5:45:::	TLML_29_	RNA
2763	CLONES_TRBTLML_29__infusion_TCR-JV_cDNA_13_CCTCTATC_merged_170000.txt	5456	1	3.03887e-05	TGTGCCAGCAGTTTGTGGGGGGGAGCAACAGATACGCAGTATTTT	EEEEEEEEEEEEEEEEEEEEEEEEEEEEEEEEEEEEEEEEEEEEE	TRBV28*00(495)	TRBD1*00(25),TRBD2*00(25)	TRBJ2-3*00(230)		564|578|601|0|14||70.0	18|23|36|16|21||25.0;25|30|48|20|25||25.0	23|41|69|27|45||90.0												TGTGCCAGCAGTTTGTGGGGGGGAGCAACAGATACGCAGTATTTT	36								CASSLWGGATDTQYF		:::::::::0:-3:14:16:-6:-1:21:27:-3:45:::	TLML_29_	RNA
2764	CLONES_TRBTLML_29__infusion_TCR-JV_cDNA_13_CCTCTATC_merged_170000.txt	5457	1	3.03887e-05	TGTGCCAGCAGTTTGGCGGGGGCCAGCTCCTACGAGCAGTACTTC	EEEEEEEEEEEEEEEEEEEEEEEEEEEEEEEEEEEEEEEEEEEEE	TRBV28*00(140)	TRBD1*00(30)	TRBJ2-7*00(245)		564|578|601|0|14||70.0	18|24|36|17|23||30.0	18|39|67|24|45||105.0												TGTGCCAGCAGTTTGGCGGGGGCCAGCTCCTACGAGCAGTACTTC	36								CASSLAGASSYEQYF		:::::::::0:-3:14:17:-6:0:23:24:2:45:::	TLML_29_	RNA
2765	CLONES_TRBTLML_29__infusion_TCR-JV_cDNA_13_CCTCTATC_merged_170000.txt	5458	1	3.03887e-05	TGTGCCAGCAGTTTGGGACTAGCGGGGATCTACGAGCAGTACTTC	EEEEEEEEEEE6EEEEEAEEEEEEEEEEEEEEEEEEEEEEAEEEE	TRBV12-3*00(405),TRBV12-4*00(405)	TRBD2*00(60)	TRBJ2-7*00(220)		530|544|567|0|14||70.0;530|544|567|0|14||70.0	16|28|48|14|26||60.0	23|39|67|29|45||80.0												TGTGCCAGCAGTTTGGGACTAGCGGGGATCTACGAGCAGTACTTC	21								CASSLGLAGIYEQYF		:::::::::0:-3:14:14:0:-4:26:29:-3:45:::	TLML_29_	RNA
2766	CLONES_TRBTLML_29__infusion_TCR-JV_cDNA_13_CCTCTATC_merged_170000.txt	5459	1	3.03887e-05	TGTGCCAGCAGTTTATTTGGACAGGACACAGATACGCAGTATTTT	EEEEEEEEEEEEEEEEEEEEEEEEEEEEEEEEEEEEEEEEAAAAA	TRBV12-3*00(765),TRBV12-4*00(765)	TRBD1*00(35)	TRBJ2-3*00(95)		530|545|567|0|15||75.0;530|545|567|0|15||75.0	13|20|36|18|25||35.0	22|41|69|26|45||95.0												TGTGCCAGCAGTTTATTTGGACAGGACACAGATACGCAGTATTTT	32								CASSLFGQDTDTQYF		:::::::::0:-2:15:18:-1:-4:25:26:-2:45:::	TLML_29_	RNA
2767	CLONES_TRBTLML_29__infusion_TCR-JV_cDNA_13_CCTCTATC_merged_170000.txt	5460	1	3.03887e-05	TGTGCCAGCAGTTTATCTAGCGGGAGCGCAAATGAGCAGTTCTTC	EEEEEEEEEEEEEEEEEEEEEEEEEEAEEEEEEEEAEEEEEEEEE	TRBV27*00(350)	TRBD2*00(45)	TRBJ2-1*00(215)		556|573|593|0|17||85.0	21|30|48|17|26||45.0	27|42|70|30|45||75.0												TGTGCCAGCAGTTTATCTAGCGGGAGCGCAAATGAGCAGTTCTTC	32								CASSLSSGSANEQFF		:::::::::0:0:17:17:-5:-2:26:30:-7:45:::	TLML_29_	RNA
2768	CLONES_TRBTLML_29__infusion_TCR-JV_cDNA_13_CCTCTATC_merged_170000.txt	5461	1	3.03887e-05	TGTGCCAGCAGTTTATCATCCGGGAACCAAGAGACCCAGTACTTC	EEEAEEEEEEEEEEEEEEEEEEEEEEEEEEEEEEEEEEEEAAAAA	TRBV27*00(830)	TRBD1*00(30),TRBD2*00(30)	TRBJ2-5*00(100)		556|573|593|0|17||85.0	10|16|36|19|25||30.0;14|20|48|19|25||30.0	20|40|68|25|45||100.0												TGTGCCAGCAGTTTATCATCCGGGAACCAAGAGACCCAGTACTTC	32								CASSLSSGNQETQYF		:::::::::0:0:17:19:2:-8:25:25:0:45:::	TLML_29_	RNA
2769	CLONES_TRBTLML_29__infusion_TCR-JV_cDNA_13_CCTCTATC_merged_170000.txt	5462	1	3.03887e-05	TGTGCCAGCAGTTTATGGGGGGACACCAAGAATACGCAGTATTTT	EEAEEEEEEEEEAEEEAEEEEEEEEEEEEAEEEEAEEEEEEEEEE	TRBV12-3*00(580),TRBV12-4*00(580)	TRBD1*00(30)	TRBJ2-3*00(210)		530|545|567|0|15||75.0;530|545|567|0|15||75.0	12|18|36|19|25||30.0	27|41|69|31|45||70.0												TGTGCCAGCAGTTTATGGGGGGACACCAAGAATACGCAGTATTTT	32								CASSLWGDTKNTQYF		:::::::::0:-2:15:19:0:-6:25:31:-7:45:::	TLML_29_	RNA
2770	CLONES_TRBTLML_29__infusion_TCR-JV_cDNA_13_CCTCTATC_merged_170000.txt	5463	1	3.03887e-05	TGTGCCAGCAGTTTACTATGGGGGCTGGATTCACCCCTCCACTTT	EEEEEEEEEEEEEEEEEEEEEEEEEEEEEEEEEEEEEEEEEEEEE	TRBV27*00(235)	TRBD1*00(30)	TRBJ1-6*00(225)		556|571|593|0|15||75.0	18|24|36|19|25||30.0	28|45|73|28|45||85.0												TGTGCCAGCAGTTTACTATGGGGGCTGGATTCACCCCTCCACTTT	36								CASSLLWGLDSPLHF		:::::::::0:-2:15:19:-6:0:25:28:-8:45:::	TLML_29_	RNA
2771	CLONES_TRBTLML_29__infusion_TCR-JV_cDNA_13_CCTCTATC_merged_170000.txt	5464	1	3.03887e-05	TGTGCCAGCAGTTTACGTGGGGGGAACGGGCAGCCCCAGCATTTT	EEEEEEEEEEEEEEEEEEEEEEEEEEEEEEEEEEEEEEEEEEEEE	TRBV12-3*00(505),TRBV12-4*00(505)	TRBD1*00(25)	TRBJ1-5*00(215)		530|545|567|0|15||75.0;530|545|567|0|15||75.0	18|23|36|18|23||25.0	27|42|70|30|45||75.0												TGTGCCAGCAGTTTACGTGGGGGGAACGGGCAGCCCCAGCATTTT	36								CASSLRGGNGQPQHF		:::::::::0:-2:15:18:-6:-1:23:30:-7:45:::	TLML_29_	RNA
2772	CLONES_TRBTLML_29__infusion_TCR-JV_cDNA_13_CCTCTATC_merged_170000.txt	5465	1	3.03887e-05	TGTGCCAGCAGTTTACGGCGGGAGGGCCTCGGGGAGCTGTTTTTT	EEEEEEEEEEEEEEEEEEEEEEEEEEEEEEEEEEEEEEEEEEEEE	TRBV12-3*00(191),TRBV12-4*00(191)	TRBD2*00(55)	TRBJ2-2*00(98)		530|545|567|0|15||75.0;530|545|567|0|15||75.0	23|34|48|17|28||55.0	27|43|71|29|45||80.0												TGTGCCAGCAGTTTACGGCGGGAGGGCCTCGGGGAGCTGTTTTTT	36								CASSLRREGLGELFF		:::::::::0:-2:15:17:-7:2:28:29:-7:45:::	TLML_29_	RNA
2773	CLONES_TRBTLML_29__infusion_TCR-JV_cDNA_13_CCTCTATC_merged_170000.txt	5466	1	3.03887e-05	TGTGCCAGCAGTTTAGCGGGGGACACGGGATGGAGCTACACCTTC	EEEEEEEEEEEEEEEEEEEEEEEEEEEEEEAEAEEEEEEEEEEEE	TRBV28*00(710)	TRBD1*00(34)	TRBJ1-2*00(195)		564|579|601|0|15||75.0	12|22|36|19|29|SG18C|34.0	29|40|68|34|45||55.0												TGTGCCAGCAGTTTAGCGGGGGACACGGGATGGAGCTACACCTTC	32								CASSLAGDTGWSYTF		:::::::::0:-2:15:19:0:-2:29:34:-9:45:::	TLML_29_	RNA
2774	CLONES_TRBTLML_29__infusion_TCR-JV_cDNA_13_CCTCTATC_merged_170000.txt	5467	1	3.03887e-05	TGTGCCAGCAGTTTAGCATTGGGGGTCGGAGAGACCCAGTACTTC	EEEEEEEEEEEEEEEEEEEEEEEAEEEEEEEEEEEEEEEEEEEEE	TRBV12-3*00(367),TRBV12-4*00(367)	TRBD1*00(25)	TRBJ2-5*00(220)		530|547|567|0|17||85.0;530|547|567|0|17||85.0	18|23|36|20|25||25.0	24|40|68|29|45||80.0												TGTGCCAGCAGTTTAGCATTGGGGGTCGGAGAGACCCAGTACTTC	32								CASSLALGVGETQYF		:::::::::0:0:17:20:-6:-1:25:29:-4:45:::	TLML_29_	RNA
2775	CLONES_TRBTLML_29__infusion_TCR-JV_cDNA_13_CCTCTATC_merged_170000.txt	5468	1	3.03887e-05	TGTGCCAGCAGTTTAGGCGGGAGGGTCGCAGATACGCAGTATTTT	EEEAEEEEEEAEEEEE<EEEAEEEEEEEEEEEEEEEEEEEAEEEE	TRBV27*00(775)	TRBD2*00(45)	TRBJ2-3*00(225)		556|571|593|0|15||75.0	23|32|48|16|25||45.0	24|41|69|28|45||85.0												TGTGCCAGCAGTTTAGGCGGGAGGGTCGCAGATACGCAGTATTTT	27								CASSLGGRVADTQYF		:::::::::0:-2:15:16:-7:0:25:28:-4:45:::	TLML_29_	RNA
2776	CLONES_TRBTLML_29__infusion_TCR-JV_cDNA_13_CCTCTATC_merged_170000.txt	5469	1	3.03887e-05	TGTGCCAGCAGTTTAGGGTGGGGGGGACAAGAGACCCAGTACTTC	EEEEEEEEEEEEEEEEEEAEEEEEEEEEEEEEEEEEEEEEEEEEE	TRBV27*00(320)	TRBD1*00(25)	TRBJ2-5*00(230)		556|571|593|0|15||75.0	18|23|36|19|24||25.0	22|40|68|27|45||90.0												TGTGCCAGCAGTTTAGGGTGGGGGGGACAAGAGACCCAGTACTTC	32								CASSLGWGGQETQYF		:::::::::0:-2:15:19:-6:-1:24:27:-2:45:::	TLML_29_	RNA
2777	CLONES_TRBTLML_29__infusion_TCR-JV_cDNA_13_CCTCTATC_merged_170000.txt	5470	1	3.03887e-05	TGTGCCAGCAGTTTAGGGGGGACGGTGAACACTGAAGCTTTCTTT	EEEEEEEEEEEEEEEEEEEEEEEEE<EEEEEEEEEEEEEEEEEEE	TRBV28*00(625)	TRBD1*00(25),TRBD2*00(25)	TRBJ1-1*00(190)		564|579|601|0|15||75.0	12|17|36|18|23||25.0;16|21|48|18|23||25.0	20|40|68|25|45||100.0												TGTGCCAGCAGTTTAGGGGGGACGGTGAACACTGAAGCTTTCTTT	27								CASSLGGTVNTEAFF		:::::::::0:-2:15:18:0:-7:23:25:0:45:::	TLML_29_	RNA
2778	CLONES_TRBTLML_29__infusion_TCR-JV_cDNA_13_CCTCTATC_merged_170000.txt	5471	1	3.03887e-05	TGTGCCAGCAGTTTAGGGGGAGCGGGCAATCAGCCCCAGCATTTT	EEEEEEEEEEEEEEEEEEEEAEEEEEEEEEEEEEEEEEEEEEEEE	TRBV27*00(175)	TRBD1*00(25),TRBD2*00(25)	TRBJ1-5*00(240)		556|571|593|0|15||75.0	18|23|36|15|20||25.0;22|27|48|20|25||25.0	22|42|70|25|45||100.0												TGTGCCAGCAGTTTAGGGGGAGCGGGCAATCAGCCCCAGCATTTT	32								CASSLGGAGNQPQHF		:::::::::0:-2:15:15:-6:-1:20:25:-2:45:::	TLML_29_	RNA
2779	CLONES_TRBTLML_29__infusion_TCR-JV_cDNA_13_CCTCTATC_merged_170000.txt	5472	1	3.03887e-05	TGTGCCAGCAGTTTAGATGGGACACATAATCAGCCCCAGCATTTT	EEEEEEEEEEEEEEEEEEEEEEEEEEEEEEEEEEEAEEEEEEEEE	TRBV12-3*00(775),TRBV12-4*00(775)	TRBD1*00(30)	TRBJ1-5*00(184)		530|546|567|0|16||80.0;530|546|567|0|16||80.0	12|18|36|18|24||30.0	24|42|70|27|45||90.0												TGTGCCAGCAGTTTAGATGGGACACATAATCAGCCCCAGCATTTT	32								CASSLDGTHNQPQHF		:::::::::0:-1:16:18:0:-6:24:27:-4:45:::	TLML_29_	RNA
2780	CLONES_TRBTLML_29__infusion_TCR-JV_cDNA_13_CCTCTATC_merged_170000.txt	5473	1	3.03887e-05	TGTGCCAGCAGTTTAGATACTTCTGGGGCCAACGTCCTGACTTTC	EEEEEEEEEEEEEEEEEEEEEEEEEAEEEEEEEEEEEEEAAAAA?	TRBV12-3*00(704),TRBV12-4*00(704)		TRBJ2-6*00(115)		530|546|567|0|16||80.0;530|546|567|0|16||80.0		21|45|73|21|45||120.0												TGTGCCAGCAGTTTAGATACTTCTGGGGCCAACGTCCTGACTTTC	30								CASSLDTSGANVLTF		:::::::::0:-1:16:::::21:-1:45:::	TLML_29_	RNA
2781	CLONES_TRBTLML_29__infusion_TCR-JV_cDNA_13_CCTCTATC_merged_170000.txt	5474	1	3.03887e-05	TGTGCCAGCAGTTTAAGGCGGGATCCCGCCGATACGCAGTATTTT	EEEEAEEEEEEEEEEEEEEEEEEAEEEEEEEEEEEEEEEEEEEEE	TRBV27*00(480)	TRBD2*00(30)	TRBJ2-3*00(215)		556|571|593|0|15||75.0	3|9|48|23|29||30.0	26|41|69|30|45||75.0												TGTGCCAGCAGTTTAAGGCGGGATCCCGCCGATACGCAGTATTTT	32								CASSLRRDPADTQYF		:::::::::0:-2:15:23:13:-23:29:30:-6:45:::	TLML_29_	RNA
2782	CLONES_TRBTLML_29__infusion_TCR-JV_cDNA_13_CCTCTATC_merged_170000.txt	5475	1	3.03887e-05	TGTGCCAGCAGTTTAAGGGCGGGGACAAGTGAAAAACTGTTTTTT	EAEEEEEEEEEEEEEEEEEEEEEEEEEEEEEEEEEEEEEEAAAAA	TRBV28*00(1155)	TRBD1*00(30)	TRBJ1-4*00(80)		564|579|601|0|15||75.0	12|18|36|21|27||30.0	27|43|71|29|45||80.0												TGTGCCAGCAGTTTAAGGGCGGGGACAAGTGAAAAACTGTTTTTT	32								CASSLRAGTSEKLFF		:::::::::0:-2:15:21:0:-6:27:29:-7:45:::	TLML_29_	RNA
2783	CLONES_TRBTLML_29__infusion_TCR-JV_cDNA_13_CCTCTATC_merged_170000.txt	5476	1	3.03887e-05	TGTGCCAGCAGTTTAAGGGGCACTGGGGCCAACGTCCTGACTTTC	EEEEEEEEEEEEEEEEEEEEEEEEEEEEEEEEEEAEEEEEEEEEE	TRBV12-3*00(680),TRBV12-4*00(680)	TRBD1*00(25)	TRBJ2-6*00(195)		530|545|567|0|15||75.0;530|545|567|0|15||75.0	17|22|36|15|20||25.0	22|45|73|22|45||115.0												TGTGCCAGCAGTTTAAGGGGCACTGGGGCCAACGTCCTGACTTTC	32								CASSLRGTGANVLTF		:::::::::0:-2:15:15:-5:-2:20:22:-2:45:::	TLML_29_	RNA
2784	CLONES_TRBTLML_29__infusion_TCR-JV_cDNA_13_CCTCTATC_merged_170000.txt	5477	1	3.03887e-05	TGTGCCAGCAGTTCTCCGGGACAGGGGACGTACGAGCAGTACTTC	EEEEEEEEEEEEEEEEEEEEEEEEEEEEEEEEEEEEEEEEEEEEE	TRBV27*00(235)	TRBD1*00(60)	TRBJ2-7*00(215)		556|569|593|0|13||65.0	10|22|36|15|27||60.0	24|39|67|30|45||75.0												TGTGCCAGCAGTTCTCCGGGACAGGGGACGTACGAGCAGTACTTC	36								CASSSPGQGTYEQYF		:::::::::0:-4:13:15:2:-2:27:30:-4:45:::	TLML_29_	RNA
2785	CLONES_TRBTLML_29__infusion_TCR-JV_cDNA_13_CCTCTATC_merged_170000.txt	5478	1	3.03887e-05	TGTGCCAGCAGTTCTGACAGGGGGAAGACTTCACCCCTCCACTTT	EEEEEEEEEEEEEEEEEEEEEEEEEEEEEEEEEEEEEEEEEEEEE	TRBV6-5*00(155),TRBV6-6*00(155),TRBV6-1*00(150),TRBV6-4*00(150),TRBV6-9*00(139)	TRBD1*00(45)	TRBJ1-6*00(220)		519|532|556|0|13||65.0;516|529|553|0|13||65.0;516|528|553|0|12||60.0;518|530|555|0|12||60.0;515|528|552|0|13||65.0	14|23|36|15|24||45.0	29|45|73|29|45||80.0												TGTGCCAGCAGTTCTGACAGGGGGAAGACTTCACCCCTCCACTTT	36								CASSSDRGKTSPLHF		:::::::::0:-4:13:15:-2:-1:24:29:-9:45:::	TLML_29_	RNA
2786	CLONES_TRBTLML_29__infusion_TCR-JV_cDNA_13_CCTCTATC_merged_170000.txt	5479	1	3.03887e-05	TGTGCCAGCAGTTCCTTTAGCGGGGGGGCGCATGAGCAGTTCTTC	EEEEEEEEEEEEEEEEEEEAEEEEEEEEEEEEEEEEEEEEEEEEE	TRBV6-6*00(500),TRBV6-5*00(436)	TRBD2*00(44),TRBD1*00(40)	TRBJ2-1*00(210)		516|529|553|0|13||65.0;519|532|556|0|13||65.0	21|33|48|17|29|SA28G|44.0;18|26|36|23|31||40.0	28|42|70|31|45||70.0												TGTGCCAGCAGTTCCTTTAGCGGGGGGGCGCATGAGCAGTTCTTC	32								CASSSFSGGAHEQFF		:::::::::0:-4:13:17:-5:1:29:31:-8:45:::	TLML_29_	RNA
2787	CLONES_TRBTLML_29__infusion_TCR-JV_cDNA_13_CCTCTATC_merged_170000.txt	5480	1	3.03887e-05	TGTGCCAGCAGTTCCTTCCGGGACTCCCAAGAGACCCAGTACTTC	EEEEEEEEEEEEEEEEEEEEEEEEEEEEEEEEEEEEEEEEEEEEE	TRBV12-3*00(308),TRBV12-4*00(308)	TRBD2*00(40),TRBD1*00(35)	TRBJ2-5*00(235)		530|543|567|0|13||65.0;530|543|567|0|13||65.0	14|22|48|17|25||40.0;10|17|36|17|24||35.0	21|40|68|26|45||95.0												TGTGCCAGCAGTTCCTTCCGGGACTCCCAAGAGACCCAGTACTTC	36								CASSSFRDSQETQYF		:::::::::0:-4:13:17:2:-10:25:26:-1:45:::	TLML_29_	RNA
2788	CLONES_TRBTLML_29__infusion_TCR-JV_cDNA_13_CCTCTATC_merged_170000.txt	5481	1	3.03887e-05	TGTGCCAGCAGTTCCCTTAACATCATGAACACTGAAGCTTTCTTT	EEEEEEEEAEEEEEEEEEEEEEEEEEEEEEEEEEEEEEEEEEEEE	TRBV6-2*00(755),TRBV6-3*00(755)		TRBJ1-1*00(255)		516|529|553|0|13||65.0;516|529|553|0|13||65.0		17|40|68|22|45||115.0												TGTGCCAGCAGTTCCCTTAACATCATGAACACTGAAGCTTTCTTT	32								CASSSLNIMNTEAFF		:::::::::0:-4:13:::::22:3:45:::	TLML_29_	RNA
2789	CLONES_TRBTLML_29__infusion_TCR-JV_cDNA_13_CCTCTATC_merged_170000.txt	5482	1	3.03887e-05	TGTGCCAGCAGTTCCGGACAGGGAGAATCGACTGAAGCTTTCTTT	EEEEEAEEEEEEEEEEEAEE<EEAEEEEEEEAEEEEEEEEEE7EA	TRBV28*00(197)	TRBD1*00(40)	TRBJ1-1*00(215)		564|577|601|0|13||65.0	13|21|36|15|23||40.0	25|40|68|30|45||75.0												TGTGCCAGCAGTTCCGGACAGGGAGAATCGACTGAAGCTTTCTTT	22								CASSSGQGESTEAFF		:::::::::0:-4:13:15:-1:-3:23:30:-5:45:::	TLML_29_	RNA
2790	CLONES_TRBTLML_29__infusion_TCR-JV_cDNA_13_CCTCTATC_merged_170000.txt	5483	1	3.03887e-05	TGTGCCAGCAGTTCCACCTCGCTGGGCGCTCAGCCCCAGCATTTT	EEEEEEEEEEEEEEEEEEEEEEEEEEEEEEEEEEEEEEAEEEEEE	TRBV27*00(420)	TRBD1*00(30)	TRBJ1-5*00(220)		556|569|593|0|13||65.0	20|26|36|23|29||30.0	26|42|70|29|45||80.0												TGTGCCAGCAGTTCCACCTCGCTGGGCGCTCAGCCCCAGCATTTT	32								CASSSTSLGAQPQHF		:::::::::0:-4:13:23:-8:2:29:29:-6:45:::	TLML_29_	RNA
2791	CLONES_TRBTLML_29__infusion_TCR-JV_cDNA_13_CCTCTATC_merged_170000.txt	5484	1	3.03887e-05	TGTGCCAGCAGTTCCACGGGCGTAGCCAAAAACATTCAGTACTTC	EEEEEEEEEEEEEEEEEEEEEEEEEEEEEEEEEEEEEEEEEEEEE	TRBV28*00(420)	TRBD1*00(25)	TRBJ2-4*00(255)		564|577|601|0|13||65.0	20|25|36|17|22||25.0	19|42|70|22|45||115.0												TGTGCCAGCAGTTCCACGGGCGTAGCCAAAAACATTCAGTACTTC	36								CASSSTGVAKNIQYF		:::::::::0:-4:13:17:-8:1:22:22:1:45:::	TLML_29_	RNA
2792	CLONES_TRBTLML_29__infusion_TCR-JV_cDNA_13_CCTCTATC_merged_170000.txt	5485	1	3.03887e-05	TGTGCCAGCAGTTCGGGACTAGCGTTCTCCTACGAGCAGTACTTC	EEEEEEEEEAEEEEEEEEEEEEEEAEEEEEEEEEEEEEEEEAEEE	TRBV7-2*00(185),TRBV7-8*00(169)	TRBD2*00(55)	TRBJ2-7*00(235)		580|591|617|0|11||55.0;567|578|604|0|11||55.0	15|26|48|13|24||55.0	20|39|67|26|45||95.0												TGTGCCAGCAGTTCGGGACTAGCGTTCTCCTACGAGCAGTACTTC	32								CASSSGLAFSYEQYF		:::::::::0:-6:11:13:1:-6:24:26:0:45:::	TLML_29_	RNA
2793	CLONES_TRBTLML_29__infusion_TCR-JV_cDNA_13_CCTCTATC_merged_170000.txt	5486	1	3.03887e-05	TGTGCCAGCAGTTCATTCTATGATAGCAATCAGCCCCAGCATTTT	EEEEEEEEEEEEEEEEEEEEEEEEEEEEEEEEEEEEEEEEEEEEE	TRBV6-5*00(215),TRBV6-6*00(215),TRBV6-1*00(210),TRBV6-8*00(199),TRBV6-9*00(199)		TRBJ1-5*00(255)		519|532|556|0|13||65.0;516|529|553|0|13||65.0;516|528|553|0|12||60.0;512|525|549|0|13||65.0;515|528|552|0|13||65.0		19|42|70|22|45||115.0												TGTGCCAGCAGTTCATTCTATGATAGCAATCAGCCCCAGCATTTT	36								CASSSFYDSNQPQHF		:::::::::0:-4:13:::::22:1:45:::	TLML_29_	RNA
2794	CLONES_TRBTLML_29__infusion_TCR-JV_cDNA_13_CCTCTATC_merged_170000.txt	5487	1	3.03887e-05	TGTGCCAGCAGTTGGGGGGACAGGGACTCCTACGAGCAGTACTTC	EEEEEEEEEEEEEEEEEEEEEEEEEEEEEEEEEEEEEEEAEEAAA	TRBV12-3*00(755),TRBV12-4*00(755)	TRBD1*00(45)	TRBJ2-7*00(105)		530|543|567|0|13||65.0;530|543|567|0|13||65.0	12|21|36|16|25||45.0	20|39|67|26|45||95.0												TGTGCCAGCAGTTGGGGGGACAGGGACTCCTACGAGCAGTACTTC	32								CASSWGDRDSYEQYF		:::::::::0:-4:13:16:0:-3:25:26:0:45:::	TLML_29_	RNA
2795	CLONES_TRBTLML_29__infusion_TCR-JV_cDNA_13_CCTCTATC_merged_170000.txt	5488	1	3.03887e-05	TGTGCCAGCAGTTATACGGGACTAGGTACAGATACGCAGTATTTT	EEEEEEEEEEEEEEEEEEEEEEEEEEEEEEEEEEEEEEEEEEEEE	TRBV6-2*00(385),TRBV6-3*00(385)	TRBD2*00(45)	TRBJ2-3*00(230)		516|530|553|0|14||70.0;516|530|553|0|14||70.0	15|24|48|16|25||45.0	23|41|69|27|45||90.0												TGTGCCAGCAGTTATACGGGACTAGGTACAGATACGCAGTATTTT	36								CASSYTGLGTDTQYF		:::::::::0:-3:14:16:1:-8:25:27:-3:45:::	TLML_29_	RNA
2796	CLONES_TRBTLML_29__infusion_TCR-JV_cDNA_13_CCTCTATC_merged_170000.txt	5489	1	3.03887e-05	TGTGCCAGCAGTTACTCTAAAAGGGCCTTCAATGAGCAGTTCTTC	EEEEEEEEEEEEEEEEEEEEEEEEEEEEEEEEEEEEEEEEEEEEE	TRBV6-6*00(595)		TRBJ2-1*00(224)		516|533|553|0|17||85.0		22|42|70|25|45|SA25T|84.0												TGTGCCAGCAGTTACTCTAAAAGGGCCTTCAATGAGCAGTTCTTC	36								CASSYSKRAFNEQFF		:::::::::0:0:17:::::25:-2:45:::	TLML_29_	RNA
2797	CLONES_TRBTLML_29__infusion_TCR-JV_cDNA_13_CCTCTATC_merged_170000.txt	5490	1	3.03887e-05	TGTGCCAGCAGTTACTCGTCTCATTTGAACACTGAAGCTTTCTTT	EEEEEEEEEEEEEEEEEEEEEEEEEEEEEEEEEEEEEEEEEEEEE	TRBV6-5*00(585)		TRBJ1-1*00(240)		519|537|556|0|18||90.0		20|40|68|25|45||100.0												TGTGCCAGCAGTTACTCGTCTCATTTGAACACTGAAGCTTTCTTT	36								CASSYSSHLNTEAFF		:::::::::0:1:18:::::25:0:45:::	TLML_29_	RNA
2798	CLONES_TRBTLML_29__infusion_TCR-JV_cDNA_13_CCTCTATC_merged_170000.txt	5491	1	3.03887e-05	TGTGCCAGCAGTTACCAGGGGCAGATTAACACTGAAGCTTTCTTT	EEEEEEEEEEEEEEEEEEEEEEEEEEEEEEEEEEEEEEEEEEEEE	TRBV6-5*00(475)	TRBD1*00(30)	TRBJ1-1*00(230)		519|534|556|0|15||75.0	16|22|36|15|21||30.0	22|40|68|27|45||90.0												TGTGCCAGCAGTTACCAGGGGCAGATTAACACTGAAGCTTTCTTT	36								CASSYQGQINTEAFF		:::::::::0:-2:15:15:-4:-2:21:27:-2:45:::	TLML_29_	RNA
2799	CLONES_TRBTLML_29__infusion_TCR-JV_cDNA_13_CCTCTATC_merged_170000.txt	5492	1	3.03887e-05	TGTGCCAGCAGTTACGCGGGGGGGAGCACAGATACGCAGTATTTT	EEEEEEEEEEEEEEEEEEEEEEEEEEEEEEEEEEEEEEEEEEEEE	TRBV6-6*00(344)	TRBD2*00(29),TRBD1*00(25)	TRBJ2-3*00(245)		516|531|553|0|15||75.0	23|32|48|15|24|SA28G|29.0;18|23|36|17|22||25.0	20|41|69|24|45||105.0												TGTGCCAGCAGTTACGCGGGGGGGAGCACAGATACGCAGTATTTT	36								CASSYAGGSTDTQYF		:::::::::0:-2:15:15:-7:0:24:24:0:45:::	TLML_29_	RNA
2800	CLONES_TRBTLML_29__infusion_TCR-JV_cDNA_13_CCTCTATC_merged_170000.txt	5493	1	3.03887e-05	TGTGCCAGCAGTTACGGGGGGACTAGCGGGAGCGAGCAGTACTTC	EEEEEEEEEEEEEEEEEAEEEEEEEEEEEEEEEEAEEEEEEEEEE	TRBV6-5*00(228)	TRBD2*00(70)	TRBJ2-7*00(205)		519|534|556|0|15||75.0	16|30|48|18|32||70.0	26|39|67|32|45||65.0												TGTGCCAGCAGTTACGGGGGGACTAGCGGGAGCGAGCAGTACTTC	32								CASSYGGTSGSEQYF		:::::::::0:-2:15:18:0:-2:32:32:-6:45:::	TLML_29_	RNA
2801	CLONES_TRBTLML_29__infusion_TCR-JV_cDNA_13_CCTCTATC_merged_170000.txt	5494	1	3.03887e-05	TGTGCCAGCAGTTACGACGCCTTAAGCCCAGATACGCAGTATTTT	EEEEEEEEEEEEEEEEEEEEEEEEEEEEEEEEEEEEEEEEEEEEE	TRBV6-6*00(585)		TRBJ2-3*00(229)		516|531|553|0|15||75.0		20|41|69|24|45|SA23C|89.0												TGTGCCAGCAGTTACGACGCCTTAAGCCCAGATACGCAGTATTTT	36								CASSYDALSPDTQYF		:::::::::0:-2:15:::::24:0:45:::	TLML_29_	RNA
2802	CLONES_TRBTLML_29__infusion_TCR-JV_cDNA_13_CCTCTATC_merged_170000.txt	5495	1	3.03887e-05	TGTGCCAGCAGTTACGACAACGGGCCATTAATTGAAGCTTTCTTT	EEEEEEEEEEEEEEEEEEEEEEEEEEEEEEEEEEEEEEEEAEAEE	TRBV6-2*00(935),TRBV6-3*00(935)	TRBD2*00(25)	TRBJ1-1*00(165)		516|531|553|0|15||75.0;516|531|553|0|15||75.0	29|34|48|21|26||25.0	27|40|68|32|45||65.0												TGTGCCAGCAGTTACGACAACGGGCCATTAATTGAAGCTTTCTTT	32								CASSYDNGPLIEAFF		:::::::::0:-2:15:21:-13:2:26:32:-7:45:::	TLML_29_	RNA
2804	CLONES_TRBTLML_29__infusion_TCR-JV_cDNA_13_CCTCTATC_merged_170000.txt	5497	1	3.03887e-05	TGTGCCAGCAGTTACGAGTCGGGACCGAACTACGAGTAGTACTTC	EEEEEEEEEEEEEEEEEEAEEEEEEEEEEEEEEEEEEEEEEEEAE	TRBV6-2*00(471),TRBV6-3*00(471)	TRBD1*00(30),TRBD2*00(30)	TRBJ2-7*00(189)		516|531|553|0|15||75.0;516|531|553|0|15||75.0	11|17|36|19|25||30.0;15|21|48|19|25||30.0	23|39|67|29|45|SC30T|64.0												TGTGCCAGCAGTTACGAGTCGGGACCGAACTACGAGTAGTACTTC	32								CASSYESGPNYE*YF		:::::::::0:-2:15:19:1:-7:25:29:-3:45:::	TLML_29_	RNA
2805	CLONES_TRBTLML_29__infusion_TCR-JV_cDNA_13_CCTCTATC_merged_170000.txt	5498	1	3.03887e-05	TGTGCCAGCAGTTACGAGGCGTTCCGGGGCACTGAAGCTTTCTTT	EEEEEEEEEEEEEEEEEEEEEEEEEEEEEEEEEEEEEEEEEEEEE	TRBV6-5*00(420),TRBV6-6*00(372)	TRBD1*00(25),TRBD2*00(25)	TRBJ1-1*00(220)		519|534|556|0|15||75.0;516|531|553|0|15||75.0	10|15|36|23|28||25.0;14|19|48|23|28||25.0	24|40|68|29|45||80.0												TGTGCCAGCAGTTACGAGGCGTTCCGGGGCACTGAAGCTTTCTTT	36								CASSYEAFRGTEAFF		:::::::::0:-2:15:23:2:-9:28:29:-4:45:::	TLML_29_	RNA
2806	CLONES_TRBTLML_29__infusion_TCR-JV_cDNA_13_CCTCTATC_merged_170000.txt	5499	1	3.03887e-05	TGTGCCAGCAGTTACGAGGGGGTGTCTGGAAACACCATATATTTT	EEEEEEEEEEEEEEEEEEEEEEEEEEEEEEEEEEEEEEEEEEEEE	TRBV6-6*00(805)	TRBD1*00(30)	TRBJ1-3*00(245)		516|531|553|0|15||75.0	17|23|36|16|22||30.0	21|42|70|24|45||105.0												TGTGCCAGCAGTTACGAGGGGGTGTCTGGAAACACCATATATTTT	36								CASSYEGVSGNTIYF		:::::::::0:-2:15:16:-5:-1:22:24:-1:45:::	TLML_29_	RNA
2807	CLONES_TRBTLML_29__infusion_TCR-JV_cDNA_13_CCTCTATC_merged_170000.txt	5500	1	3.03887e-05	TGTGCCAGCAGTTACACCGGGACAGGGGAGAGTGGCTACACCTTC	AAEEEEEEEEEEEEEEEEEEEEEEEEEEEEEEEEEEEEEEEEEEE	TRBV6-2*00(90),TRBV6-3*00(90),TRBV6-5*00(90),TRBV6-6*00(90),TRBV6-7*00(90)	TRBD1*00(60)	TRBJ1-2*00(205)		516|531|553|0|15||75.0;516|531|553|0|15||75.0;519|534|556|0|15||75.0;516|531|553|0|15||75.0;516|531|553|0|15||75.0	10|22|36|16|28||60.0	27|40|68|32|45||65.0												TGTGCCAGCAGTTACACCGGGACAGGGGAGAGTGGCTACACCTTC	32								CASSYTGTGESGYTF		:::::::::0:-2:15:16:2:-2:28:32:-7:45:::	TLML_29_	RNA
2808	CLONES_TRBTLML_29__infusion_TCR-JV_cDNA_13_CCTCTATC_merged_170000.txt	5501	1	3.03887e-05	TGTGCCAGCAGTTACAAACAGGGAGACGGTTATGGCTACACCTTC	EEEEEEEEEE6EEEEEEEEEEEEEEEEEEAEEAEEEEEEEEEEEA	TRBV6-6*00(270),TRBV6-1*00(239)	TRBD1*00(30)	TRBJ1-2*00(215)		516|531|553|0|15||75.0;516|528|553|0|12||60.0	15|21|36|17|23||30.0	25|40|68|30|45||75.0												TGTGCCAGCAGTTACAAACAGGGAGACGGTTATGGCTACACCTTC	21								CASSYKQGDGYGYTF		:::::::::0:-2:15:17:-3:-3:23:30:-5:45:::	TLML_29_	RNA
2809	CLONES_TRBTLML_29__infusion_TCR-JV_cDNA_13_CCTCTATC_merged_170000.txt	5502	1	3.03887e-05	TGTGCCAGCAGTCTTACAGTACAGGGAAATCAGCCCCAGCATTTT	EEEEEEEEEEEEEEEEEEEEEEEEEEEEEEEEEEEEEEEEEEEEE	TRBV6-2*00(230),TRBV6-3*00(230),TRBV6-1*00(214),TRBV6-5*00(214)	TRBD1*00(30)	TRBJ1-5*00(230)		516|528|553|0|12||60.0;516|528|553|0|12||60.0;516|528|553|0|12||60.0;519|531|556|0|12||60.0	15|21|36|20|26||30.0	24|42|70|27|45||90.0												TGTGCCAGCAGTCTTACAGTACAGGGAAATCAGCCCCAGCATTTT	36								CASSLTVQGNQPQHF		:::::::::0:-5:12:20:-3:-3:26:27:-4:45:::	TLML_29_	RNA
2810	CLONES_TRBTLML_29__infusion_TCR-JV_cDNA_13_CCTCTATC_merged_170000.txt	5503	1	3.03887e-05	TGTGCCAGCAGTCTTAGCGGCGGGATGTACAATGAGCAGTTCTTC	EEEEEEEEEEEEEEEEEEEEEEEEEEEEEEEEEEEEEEEEEEEEE	TRBV9*00(260)	TRBD2*00(30)	TRBJ2-1*00(230)		559|570|595|0|11||55.0	21|27|48|14|20||30.0	24|42|70|27|45||90.0												TGTGCCAGCAGTCTTAGCGGCGGGATGTACAATGAGCAGTTCTTC	36								CASSLSGGMYNEQFF		:::::::::0:-5:11:14:-5:-5:20:27:-4:45:::	TLML_29_	RNA
2811	CLONES_TRBTLML_29__infusion_TCR-JV_cDNA_13_CCTCTATC_merged_170000.txt	5504	1	3.03887e-05	TGTGCCAGCAGTCTAGCGGGCACATTCACCGGGGAGCTGTTTTTT	EEEEEEEEEEEEEEEEEEEEEEEEEEEEEEEEEEEEEEEEEEEEE	TRBV27*00(210)	TRBD2*00(40)	TRBJ2-2*00(235)		556|568|593|0|12||60.0	20|28|48|12|20||40.0	24|43|71|26|45||95.0												TGTGCCAGCAGTCTAGCGGGCACATTCACCGGGGAGCTGTTTTTT	36								CASSLAGTFTGELFF		:::::::::0:-5:12:12:-4:-4:20:26:-4:45:::	TLML_29_	RNA
2812	CLONES_TRBTLML_29__infusion_TCR-JV_cDNA_13_CCTCTATC_merged_170000.txt	5505	1	3.03887e-05	TGTGCCAGCAGTCCTCCAGGGGCGCCGGGCGATGAGCAGTTCTTC	EEEEEAEEEEEEEEEEEAEAEEEEEEAAEAEEEEEEEEEEEEEEE	TRBV7-9*00(270)	TRBD1*00(40)	TRBJ2-1*00(210)		556|567|593|0|11||55.0	19|27|36|18|26||40.0	28|42|70|31|45||70.0												TGTGCCAGCAGTCCTCCAGGGGCGCCGGGCGATGAGCAGTTCTTC	32								CASSPPGAPGDEQFF		:::::::::0:-6:11:18:-7:3:26:31:-8:45:::	TLML_29_	RNA
2813	CLONES_TRBTLML_29__infusion_TCR-JV_cDNA_13_CCTCTATC_merged_170000.txt	5506	1	3.03887e-05	TGTGCCAGCAGTCCTCGGGATGCCCTAAACGGTGAGCAGTTCTTC	EEEEEEEEEEEEEEEEEEEEEEEEEEEEEEEEEEEEEEEEEEEEE	TRBV12-3*00(735),TRBV12-4*00(735)	TRBD1*00(25),TRBD2*00(25)	TRBJ2-1*00(165)		530|542|567|0|12||60.0;530|542|567|0|12||60.0	11|16|36|15|20||25.0;15|20|48|15|20||25.0	29|42|70|32|45||65.0												TGTGCCAGCAGTCCTCGGGATGCCCTAAACGGTGAGCAGTTCTTC	36								CASSPRDALNGEQFF		:::::::::0:-5:12:15:1:-8:20:32:-9:45:::	TLML_29_	RNA
2814	CLONES_TRBTLML_29__infusion_TCR-JV_cDNA_13_CCTCTATC_merged_170000.txt	5507	1	3.03887e-05	TGTGCCAGCAGTCCTACTAGCGGGAGGTTCTACGAGCAGTACTTC	EEEEEEEEEEEEEEEEEEEEEEEEEEEEEEEEEEEEEEEEEEEEE	TRBV7-8*00(340),TRBV7-2*00(308)	TRBD2*00(35)	TRBJ2-7*00(223)		567|578|604|0|11||55.0;580|591|617|0|11||55.0	19|26|48|15|22||35.0	16|39|67|22|45|SC20GSC22T|83.0												TGTGCCAGCAGTCCTACTAGCGGGAGGTTCTACGAGCAGTACTTC	36								CASSPTSGRFYEQYF		:::::::::0:-6:11:15:-3:-6:22:22:4:45:::	TLML_29_	RNA
2815	CLONES_TRBTLML_29__infusion_TCR-JV_cDNA_13_CCTCTATC_merged_170000.txt	5508	1	3.03887e-05	TGTGCCAGCAGTCCCTGGACAGGGGCGCGTGGGACCCAGTACTTC	EEEEEEEEEEEEEEEEEEEEEEAEEEEEEEEEEAEEEEAEEEEEE	TRBV6-5*00(605)	TRBD1*00(49)	TRBJ2-5*00(205)		519|531|556|0|12||60.0	9|22|36|12|25|SG12T|49.0	27|40|68|32|45||65.0												TGTGCCAGCAGTCCCTGGACAGGGGCGCGTGGGACCCAGTACTTC	32								CASSPWTGARGTQYF		:::::::::0:-5:12:12:3:-2:25:32:-7:45:::	TLML_29_	RNA
2816	CLONES_TRBTLML_29__infusion_TCR-JV_cDNA_13_CCTCTATC_merged_170000.txt	5509	1	3.03887e-05	TGTGCCAGCAGTCCCCCGGGACAGTCAAATCAGCCCCAGCATTTT	EEEEEEEEEEEEEEEEEEEEEEEEEEEEEEEEEEEEEEEEEEEEE	TRBV28*00(100)	TRBD1*00(50)	TRBJ1-5*00(230)		564|576|601|0|12||60.0	9|19|36|14|24||50.0	24|42|70|27|45||90.0												TGTGCCAGCAGTCCCCCGGGACAGTCAAATCAGCCCCAGCATTTT	36								CASSPPGQSNQPQHF		:::::::::0:-5:12:14:3:-5:24:27:-4:45:::	TLML_29_	RNA
2817	CLONES_TRBTLML_29__infusion_TCR-JV_cDNA_13_CCTCTATC_merged_170000.txt	5510	1	3.03887e-05	TGTGCCAGCAGTCCCGCGGGACATGTCTCGGGGGAGCAGTTCTTC	EEEEEEEEEAEEEEEEEEEAEEEEEEEEEEEEEEEEEEEEEEEEE	TRBV27*00(130)	TRBD1*00(35),TRBD2*00(30)	TRBJ2-1*00(200)		556|568|593|0|12||60.0	11|18|36|16|23||35.0;15|21|48|16|22||30.0	30|42|70|33|45||60.0												TGTGCCAGCAGTCCCGCGGGACATGTCTCGGGGGAGCAGTTCTTC	32								CASSPAGHVSGEQFF		:::::::::0:-5:12:16:1:-6:23:33:-10:45:::	TLML_29_	RNA
2818	CLONES_TRBTLML_29__infusion_TCR-JV_cDNA_13_CCTCTATC_merged_170000.txt	5511	1	3.03887e-05	TGTGCCAGCAGTCCGCAGGACCTCCTCCTCTACGAGCAGTACTTC	EEEEEEEEEEEEEEEEEEEEEEEEEEEEEEEEEEEEEEEEEEEEE	TRBV6-2*00(534),TRBV6-3*00(534)	TRBD2*00(25)	TRBJ2-7*00(220)		516|528|553|0|12||60.0;516|528|553|0|12||60.0	1|6|48|20|25||25.0	23|39|67|29|45||80.0												TGTGCCAGCAGTCCGCAGGACCTCCTCCTCTACGAGCAGTACTTC	36								CASSPQDLLLYEQYF		:::::::::0:-5:12:20:15:-26:25:29:-3:45:::	TLML_29_	RNA
2819	CLONES_TRBTLML_29__infusion_TCR-JV_cDNA_13_CCTCTATC_merged_170000.txt	5512	1	3.03887e-05	TGTGCCAGCAGTCCGGGACAGGGAAGATCGGATACGCAGTATTTT	EEEEEEEEEEEEEEEEEAEEEEEEEEEEEEEEEEEEEEEEEEEEE	TRBV12-3*00(198),TRBV12-4*00(198)	TRBD1*00(55)	TRBJ2-3*00(215)		530|542|567|0|12||60.0;530|542|567|0|12||60.0	10|21|36|12|23||55.0	26|41|69|30|45||75.0												TGTGCCAGCAGTCCGGGACAGGGAAGATCGGATACGCAGTATTTT	32								CASSPGQGRSDTQYF		:::::::::0:-5:12:12:2:-3:23:30:-6:45:::	TLML_29_	RNA
2820	CLONES_TRBTLML_29__infusion_TCR-JV_cDNA_13_CCTCTATC_merged_170000.txt	5513	1	3.03887e-05	TGTGCCAGCAGTCCGACAAACAACTGGAACACTGAAGCTTTCTTT	EEEE<AEEEEEEEA<EEEEEAEEEEAEEEEEEEEEEEEEEEEEEE	TRBV6-5*00(380),TRBV6-6*00(332)		TRBJ1-1*00(235)		519|531|556|0|12||60.0;516|528|553|0|12||60.0		21|40|68|26|45||95.0												TGTGCCAGCAGTCCGACAAACAACTGGAACACTGAAGCTTTCTTT	27								CASSPTNNWNTEAFF		:::::::::0:-5:12:::::26:-1:45:::	TLML_29_	RNA
2821	CLONES_TRBTLML_29__infusion_TCR-JV_cDNA_13_CCTCTATC_merged_170000.txt	5514	1	3.03887e-05	TGTGCCAGCAGTCCGAGCGGTGTAGGGACCGGGGAGCTGTTTTTT	EEEEEEEEEEEEEEEEEEEEEEEEEAEEEEEEEEEEEEEEEEEEE	TRBV12-3*00(1169),TRBV12-4*00(1121)	TRBD2*00(25)	TRBJ2-2*00(190)		530|542|567|0|12||60.0;530|542|567|0|12||60.0	22|27|48|15|20||25.0	25|43|71|27|45||90.0												TGTGCCAGCAGTCCGAGCGGTGTAGGGACCGGGGAGCTGTTTTTT	32								CASSPSGVGTGELFF		:::::::::0:-5:12:15:-6:-5:20:27:-5:45:::	TLML_29_	RNA
2822	CLONES_TRBTLML_29__infusion_TCR-JV_cDNA_13_CCTCTATC_merged_170000.txt	5515	1	3.03887e-05	TGTGCCAGCAGTCCGAGGACAGGGGTGAACACTGAAGCTTTCTTT	EEEEEEEAEEEEEEEEEEEEEEEEEEEEEEEEEEEEEEEEEEEEE	TRBV2*00(500)	TRBD1*00(45)	TRBJ1-1*00(240)		518|530|555|0|12||60.0	13|22|36|16|25||45.0	20|40|68|25|45||100.0												TGTGCCAGCAGTCCGAGGACAGGGGTGAACACTGAAGCTTTCTTT	32								CASSPRTGVNTEAFF		:::::::::0:-5:12:16:-1:-2:25:25:0:45:::	TLML_29_	RNA
2823	CLONES_TRBTLML_29__infusion_TCR-JV_cDNA_13_CCTCTATC_merged_170000.txt	5516	1	3.03887e-05	TGTGCCAGCAGTCCACAGGGGCTAGCCAAAAACATTCAGTACTTC	EEEEEAEEEEEEEEEEEEEEEEEEEEEEEEEEEEEEAEEEEEEEE	TRBV2*00(304)	TRBD1*00(25)	TRBJ2-4*00(270)		518|530|555|0|12||60.0	15|20|36|14|19||25.0	16|42|70|19|45||130.0												TGTGCCAGCAGTCCACAGGGGCTAGCCAAAAACATTCAGTACTTC	32								CASSPQGLAKNIQYF		:::::::::0:-5:12:14:-3:-4:19:19:4:45:::	TLML_29_	RNA
2824	CLONES_TRBTLML_29__infusion_TCR-JV_cDNA_13_CCTCTATC_merged_170000.txt	5517	1	3.03887e-05	TGTGCCAGCAGTCCACAGGGGGGGGCAAACTATGGCTACACCTTC	EEEEEEEEEEEEEEEEEEEEEEEEEEEEEEEEEEEEEEEEEEEEE	TRBV6-5*00(380),TRBV6-6*00(332)	TRBD1*00(40)	TRBJ1-2*00(230)		519|531|556|0|12||60.0;516|528|553|0|12||60.0	15|23|36|14|22||40.0	22|40|68|27|45||90.0												TGTGCCAGCAGTCCACAGGGGGGGGCAAACTATGGCTACACCTTC	36								CASSPQGGANYGYTF		:::::::::0:-5:12:14:-3:-1:22:27:-2:45:::	TLML_29_	RNA
2825	CLONES_TRBTLML_29__infusion_TCR-JV_cDNA_13_CCTCTATC_merged_170000.txt	5518	1	3.03887e-05	TGTGCCAGCAGTCGGAGCGGGACAAATAACTATGGCTACACCTTC	EEEEEEAEEEEEEEEEEEEEEEEEEEEEEEEEEEEEEEEEEEEEE	TRBV28*00(415)	TRBD1*00(35),TRBD2*00(35)	TRBJ1-2*00(235)		564|576|601|0|12||60.0	11|18|36|17|24||35.0;22|29|48|15|22||35.0	21|40|68|26|45||95.0												TGTGCCAGCAGTCGGAGCGGGACAAATAACTATGGCTACACCTTC	32								CASSRSGTNNYGYTF		:::::::::0:-5:12:17:1:-6:24:26:-1:45:::	TLML_29_	RNA
2826	CLONES_TRBTLML_29__infusion_TCR-JV_cDNA_13_CCTCTATC_merged_170000.txt	5519	1	3.03887e-05	TGTGCCAGCAGTCACGACAGATTGACTACGAAGGAGCAGTACTTC	EEAEEEEEEEEEEEEEEEEEEEEEEEEEEEEEEEEEEEEEEEEEE	TRBV6-5*00(470)	TRBD1*00(25),TRBD2*00(25)	TRBJ2-7*00(200)		519|531|556|0|12||60.0	14|19|36|15|20||25.0;18|23|48|23|28||25.0	27|39|67|33|45||60.0												TGTGCCAGCAGTCACGACAGATTGACTACGAAGGAGCAGTACTTC	32								CASSHDRLTTKEQYF		:::::::::0:-5:12:15:-2:-5:20:33:-7:45:::	TLML_29_	RNA
2827	CLONES_TRBTLML_29__infusion_TCR-JV_cDNA_13_CCTCTATC_merged_170000.txt	5520	1	3.03887e-05	TGTGCCAGCAGTGTTCCGGGACAGGGGAATGAAAAACTGTTTTTT	EEEEEEEEEEEEEAEEEEEEEEEEEEEEEEEEEEEEEEEEEEEEE	TRBV6-1*00(520)	TRBD1*00(60)	TRBJ1-4*00(230)		516|529|553|0|13||65.0	10|22|36|15|27||60.0	25|43|71|27|45||90.0												TGTGCCAGCAGTGTTCCGGGACAGGGGAATGAAAAACTGTTTTTT	32								CASSVPGQGNEKLFF		:::::::::0:-4:13:15:2:-2:27:27:-5:45:::	TLML_29_	RNA
2828	CLONES_TRBTLML_29__infusion_TCR-JV_cDNA_13_CCTCTATC_merged_170000.txt	5521	1	3.03887e-05	TGTGCCAGCAGTGTGACCCCCGAGACCAATTCACCCCTCCACTTT	EEEEEEEEEEEEEEEEEEEEEEEEEEEEEEEEEEEEEEEEEEEEE	TRBV28*00(170)	TRBD1*00(25)	TRBJ1-6*00(214)		564|576|601|0|12||60.0	1|6|36|16|21||25.0	27|45|73|27|45||90.0												TGTGCCAGCAGTGTGACCCCCGAGACCAATTCACCCCTCCACTTT	36								CASSVTPETNSPLHF		:::::::::0:-5:12:16:11:-18:21:27:-7:45:::	TLML_29_	RNA
2829	CLONES_TRBTLML_29__infusion_TCR-JV_cDNA_13_CCTCTATC_merged_170000.txt	5522	1	3.03887e-05	TGTGCCAGCAGTGCCTGGGGGACAGGCGCGTTACTAGCTTTCTTT	EEEEEEEEEEEEEEEAEEEEEEEEEEEEEEEEEEEEEEEEEEEEE	TRBV12-3*00(760),TRBV12-4*00(760)	TRBD1*00(40)	TRBJ1-1*00(95)		530|542|567|0|12||60.0;530|542|567|0|12||60.0	12|20|36|18|26||40.0	30|40|68|35|45||50.0												TGTGCCAGCAGTGCCTGGGGGACAGGCGCGTTACTAGCTTTCTTT	32								CASSAWGTGALLAFF		:::::::::0:-5:12:18:0:-4:26:35:-10:45:::	TLML_29_	RNA
2830	CLONES_TRBTLML_29__infusion_TCR-JV_cDNA_13_CCTCTATC_merged_170000.txt	5523	1	3.03887e-05	TGTGCCAGCAGTGCCCTGGGACAGGGGGTCCACGAGCAGTACTTC	EEEEEEEEEEEEEEEEEEAEEEEEEEEEEEEEEEEEEEEEEEEEE	TRBV2*00(180)	TRBD1*00(55)	TRBJ2-7*00(210)		518|531|555|0|13||65.0	12|23|36|17|28||55.0	25|39|67|31|45||70.0												TGTGCCAGCAGTGCCCTGGGACAGGGGGTCCACGAGCAGTACTTC	32								CASSALGQGVHEQYF		:::::::::0:-4:13:17:0:-1:28:31:-5:45:::	TLML_29_	RNA
2831	CLONES_TRBTLML_29__infusion_TCR-JV_cDNA_13_CCTCTATC_merged_170000.txt	5524	1	3.03887e-05	TGTGCCAGCAGTGCGCCGGGACAGTTAAACTATGGCTACACCTTC	EEEEEEEEEEEEEEEEEEAAEEEEEAEEEEAEEEEEEEEEEEEEA	TRBV6-6*00(280),TRBV6-1*00(269)	TRBD1*00(45)	TRBJ1-2*00(230)		516|528|553|0|12||60.0;516|529|553|0|13||65.0	10|19|36|15|24||45.0	22|40|68|27|45||90.0												TGTGCCAGCAGTGCGCCGGGACAGTTAAACTATGGCTACACCTTC	32								CASSAPGQLNYGYTF		:::::::::0:-5:12:15:2:-5:24:27:-2:45:::	TLML_29_	RNA
2832	CLONES_TRBTLML_29__infusion_TCR-JV_cDNA_13_CCTCTATC_merged_170000.txt	5525	1	3.03887e-05	TGTGCCAGCAGTGCATGGCGGGGGGGCACAGATACGCAGTATTTT	EEEEEEEAEEEEEEEEEEEEEEEEEEEEEEEEEEEEEEEEEEEEE	TRBV2*00(615)	TRBD1*00(25),TRBD2*00(25)	TRBJ2-3*00(240)		518|531|555|0|13||65.0	18|23|36|19|24||25.0;23|28|48|17|22||25.0	21|41|69|25|45||100.0												TGTGCCAGCAGTGCATGGCGGGGGGGCACAGATACGCAGTATTTT	32								CASSAWRGGTDTQYF		:::::::::0:-4:13:19:-6:-1:24:25:-1:45:::	TLML_29_	RNA
2833	CLONES_TRBTLML_29__infusion_TCR-JV_cDNA_13_CCTCTATC_merged_170000.txt	5526	1	3.03887e-05	TGTGCCAGCAGTGCAGTGATGAGCTCCTACAATGAGCAGTTCTTC	EE6EEEEEEEEEEEEEEEEEE6EEEEEEEEEEEEAEEEEEEEEEE	TRBV2*00(170)		TRBJ2-1*00(265)		518|531|555|0|13||65.0		17|42|70|20|45||125.0												TGTGCCAGCAGTGCAGTGATGAGCTCCTACAATGAGCAGTTCTTC	21								CASSAVMSSYNEQFF		:::::::::0:-4:13:::::20:3:45:::	TLML_29_	RNA
2834	CLONES_TRBTLML_29__infusion_TCR-JV_cDNA_13_CCTCTATC_merged_170000.txt	5527	1	3.03887e-05	TGTGCCAGCAGTGGCCCGGGACTAGTCTCCAATGAGCAGTTCTTC	EEEEEEEEEEEEEEEEEEEEEEEEEEEEEEEEEEEEEEEEEEEEE	TRBV25-1*00(565)	TRBD2*00(55)	TRBJ2-1*00(220)		551|564|588|0|13||65.0	13|24|48|14|25||55.0	26|42|70|29|45||80.0												TGTGCCAGCAGTGGCCCGGGACTAGTCTCCAATGAGCAGTTCTTC	36								CASSGPGLVSNEQFF		:::::::::0:-4:13:14:3:-8:25:29:-6:45:::	TLML_29_	RNA
2835	CLONES_TRBTLML_29__infusion_TCR-JV_cDNA_13_CCTCTATC_merged_170000.txt	5528	1	3.03887e-05	TGTGCCAGCAGTGGCACCGGGACAGGGTTTTGGGGCTACACCTTC	EEEEEEEEEEEEEEEEEEEEEEEEEEEEEEEEEEEEEEEEEAAAA	TRBV27*00(620)	TRBD1*00(55)	TRBJ1-2*00(65)		556|568|593|0|12||60.0	10|21|36|16|27||55.0	28|40|68|33|45||60.0												TGTGCCAGCAGTGGCACCGGGACAGGGTTTTGGGGCTACACCTTC	32								CASSGTGTGFWGYTF		:::::::::0:-5:12:16:2:-3:27:33:-8:45:::	TLML_29_	RNA
2836	CLONES_TRBTLML_29__infusion_TCR-JV_cDNA_13_CCTCTATC_merged_170000.txt	5529	1	3.03887e-05	TGTGCCAGCAGTGATAAGCCAGCGGGGAATCAGCCCCAGCATTTT	EEEEEEEEEEEEEEEEEEEEEEEEEEEEEEEEEEEEEEEEEEEEE	TRBV6-1*00(895)	TRBD2*00(30)	TRBJ1-5*00(170)		516|530|553|0|14||70.0	22|28|48|20|26||30.0	24|42|70|27|45||90.0												TGTGCCAGCAGTGATAAGCCAGCGGGGAATCAGCCCCAGCATTTT	36								CASSDKPAGNQPQHF		:::::::::0:-3:14:20:-6:-4:26:27:-4:45:::	TLML_29_	RNA
2837	CLONES_TRBTLML_29__infusion_TCR-JV_cDNA_13_CCTCTATC_merged_170000.txt	5530	1	3.03887e-05	TGTGCCAGCAGTGACTCGACTAGCGGGACAGATACGCAGTATTTT	EEAEEEAEEEEEEEEEEEEEEEEEEEEEEEEEEEEEEEEEEEEEE	TRBV6-4*00(760)	TRBD2*00(40)	TRBJ2-3*00(135)		518|537|555|0|19||95.0	20|28|48|19|27||40.0	23|41|69|27|45||90.0												TGTGCCAGCAGTGACTCGACTAGCGGGACAGATACGCAGTATTTT	32								CASSDSTSGTDTQYF		:::::::::0:2:19:19:-4:-4:27:27:-3:45:::	TLML_29_	RNA
2838	CLONES_TRBTLML_29__infusion_TCR-JV_cDNA_13_CCTCTATC_merged_170000.txt	5531	1	3.03887e-05	TGTGCCAGCAGTGACTCGAGCGGGGGGGCCAATGAGCAGTTCTTC	EEAEEEEEEEEEEEEEEEEEEEEEEEEEEEEEEEEEEEEEEEEEE	TRBV6-4*00(325)	TRBD1*00(30),TRBD2*00(29)	TRBJ2-1*00(220)		518|538|555|0|20||100.0	18|24|36|23|29||30.0;24|33|48|20|29|SA28G|29.0	26|42|70|29|45||80.0												TGTGCCAGCAGTGACTCGAGCGGGGGGGCCAATGAGCAGTTCTTC	32								CASSDSSGGANEQFF		:::::::::0:3:20:23:-6:0:29:29:-6:45:::	TLML_29_	RNA
2839	CLONES_TRBTLML_29__infusion_TCR-JV_cDNA_13_CCTCTATC_merged_170000.txt	5532	1	3.03887e-05	TGTGCCAGCAGTGACTACAGGGAGAGCGCAGATACGCAGTATTTT	EEEEEEEEEEEEEEEEEEEEEEEEEEEEEEEEEEEEEEEEEEEEE	TRBV6-5*00(449)	TRBD1*00(30)	TRBJ2-3*00(229)		519|535|556|0|16|ST531G|64.0	15|21|36|16|22||30.0	20|41|69|24|45|SA23G|89.0												TGTGCCAGCAGTGACTACAGGGAGAGCGCAGATACGCAGTATTTT	36								CASSDYRESADTQYF		:::::::::0:-1:16:16:-3:-3:22:24:0:45:::	TLML_29_	RNA
2840	CLONES_TRBTLML_29__infusion_TCR-JV_cDNA_13_CCTCTATC_merged_170000.txt	5533	1	3.03887e-05	TGTGCCAGCAGTGACCCGGGACAGGGGGTCTACGAGCAGTACTTC	EEEEEEEEEEE<EEEEEEEEEEEEEEEEEEEEEEEEEEEEEEAAA	TRBV6-2*00(548),TRBV6-3*00(548)	TRBD1*00(70)	TRBJ2-7*00(63)		516|528|553|0|12||60.0;516|528|553|0|12||60.0	9|23|36|14|28||70.0	23|39|67|29|45||80.0												TGTGCCAGCAGTGACCCGGGACAGGGGGTCTACGAGCAGTACTTC	27								CASSDPGQGVYEQYF		:::::::::0:-5:12:14:3:-1:28:29:-3:45:::	TLML_29_	RNA
2841	CLONES_TRBTLML_29__infusion_TCR-JV_cDNA_13_CCTCTATC_merged_170000.txt	5534	1	3.03887e-05	TGTGCCAGCAGTGACCGGGGGGACAGGGAAAACATTCAGTACTTC	EEAEEEEEEEEEEEEEEEEEAEEEEEEEEEEEEEEEEEEEEEEEE	TRBV6-5*00(1004)	TRBD1*00(45)	TRBJ2-4*00(120)		519|531|556|0|12||60.0	12|21|36|19|28||45.0	25|42|70|28|45||85.0												TGTGCCAGCAGTGACCGGGGGGACAGGGAAAACATTCAGTACTTC	32								CASSDRGDRENIQYF		:::::::::0:-5:12:19:0:-3:28:28:-5:45:::	TLML_29_	RNA
2842	CLONES_TRBTLML_29__infusion_TCR-JV_cDNA_13_CCTCTATC_merged_170000.txt	5535	1	3.03887e-05	TGTGCCAGCAGTGACAATACACAGGGAAACTATGGCTACACCTTC	EEAEEEEEEEEEEEEEEEEEEEEEEEEEEEEEEEEEEEEEEEEEE	TRBV6-2*00(864),TRBV6-3*00(864)	TRBD1*00(30)	TRBJ1-2*00(230)		516|528|553|0|12||60.0;516|528|553|0|12||60.0	15|21|36|20|26||30.0	22|40|68|27|45||90.0												TGTGCCAGCAGTGACAATACACAGGGAAACTATGGCTACACCTTC	32								CASSDNTQGNYGYTF		:::::::::0:-5:12:20:-3:-3:26:27:-2:45:::	TLML_29_	RNA
2843	CLONES_TRBTLML_29__infusion_TCR-JV_cDNA_13_CCTCTATC_merged_170000.txt	5536	1	3.03887e-05	TGTGCCAGCAGTGAGAGGGGTTCGGGTAGTAACGAGCAGTACTTC	EEEEEEAEEEEEEEEEEAEEEEEEE6E<EEEEAEEEEEEAEEEEE	TRBV2*00(430)	TRBD1*00(25),TRBD2*00(25)	TRBJ2-7*00(210)		518|532|555|0|14||70.0	17|22|36|15|20||25.0;27|32|48|14|19||25.0	25|39|67|31|45||70.0												TGTGCCAGCAGTGAGAGGGGTTCGGGTAGTAACGAGCAGTACTTC	21								CASSERGSGSNEQYF		:::::::::0:-3:14:15:-5:-2:20:31:-5:45:::	TLML_29_	RNA
2844	CLONES_TRBTLML_29__infusion_TCR-JV_cDNA_13_CCTCTATC_merged_170000.txt	5537	1	3.03887e-05	TGTGCCAGCAGTGAATTTGGGCAGGTTCAGGCTGAAGCTTTCTTT	EEEEEEEEEEEEEEEEEEEEEEEEEEEEEEEEEEEEEEEEEEEEE	TRBV2*00(350)		TRBJ1-1*00(210)		518|533|555|0|15||75.0		26|40|68|31|45||70.0												TGTGCCAGCAGTGAATTTGGGCAGGTTCAGGCTGAAGCTTTCTTT	36								CASSEFGQVQAEAFF		:::::::::0:-2:15:::::31:-6:45:::	TLML_29_	RNA
2845	CLONES_TRBTLML_29__infusion_TCR-JV_cDNA_13_CCTCTATC_merged_170000.txt	5538	1	3.03887e-05	TGTGCCAGCAGTGAATCTTGGGGACCCACCGGGGAGCTGTTTTTT	EEEEEAEEEEEEAEEEEEEEEEEEEEEEEEEEAEEEEEEEEEEEE	TRBV2*00(145)	TRBD1*00(25),TRBD2*00(25)	TRBJ2-2*00(235)		518|533|555|0|15||75.0	12|17|36|20|25||25.0;16|21|48|20|25||25.0	24|43|71|26|45||95.0												TGTGCCAGCAGTGAATCTTGGGGACCCACCGGGGAGCTGTTTTTT	32								CASSESWGPTGELFF		:::::::::0:-2:15:20:0:-7:25:26:-4:45:::	TLML_29_	RNA
2846	CLONES_TRBTLML_29__infusion_TCR-JV_cDNA_13_CCTCTATC_merged_170000.txt	5539	1	3.03887e-05	TGTGCCAGCAGTGAATCGGACCAAATGAACACTGAAGCTTTCTTT	EEEEEEEEEEEEEEEEEAEEEEEEEEEEEEEEEEEEEAAAAA???	TRBV6-4*00(829)		TRBJ1-1*00(90)		518|536|555|0|18|SC532A|74.0		19|40|68|24|45||105.0												TGTGCCAGCAGTGAATCGGACCAAATGAACACTGAAGCTTTCTTT	30								CASSESDQMNTEAFF		:::::::::0:1:18:::::24:1:45:::	TLML_29_	RNA
2847	CLONES_TRBTLML_29__infusion_TCR-JV_cDNA_13_CCTCTATC_merged_170000.txt	5540	1	3.03887e-05	TGTGCCAGCAGTGAATCGAGCGGGGGGGCCAATGAGCAGTTCTTC	EEEEEEEEEEEEEEEEEEEEEEEEEEEEEEEEEEEEEEEEEEEEE	TRBV6-1*00(310),TRBV6-6*00(287),TRBV6-5*00(271)	TRBD2*00(39)	TRBJ2-1*00(220)		516|531|553|0|15||75.0;516|536|553|0|20|ST528GSC530A|68.0;519|539|556|0|20|ST531GSC533A|68.0	22|33|48|18|29|SA28G|39.0	26|42|70|29|45||80.0												TGTGCCAGCAGTGAATCGAGCGGGGGGGCCAATGAGCAGTTCTTC	36								CASSESSGGANEQFF		:::::::::0:-2:15:18:-6:1:29:29:-6:45:::	TLML_29_	RNA
2848	CLONES_TRBTLML_29__infusion_TCR-JV_cDNA_13_CCTCTATC_merged_170000.txt	5541	1	3.03887e-05	TGTGCCAGCAGTGAATGGGGCCGAGTCGGTCAGCCCCAGCATTTT	EEEEEEEEEEEEEEEEEEEEAEEAEEEEEEEEEEEEEEEEEEEEE	TRBV6-1*00(235),TRBV6-5*00(220)	TRBD1*00(25),TRBD2*00(25)	TRBJ1-5*00(220)		516|531|553|0|15||75.0;519|531|556|0|12||60.0	19|24|36|16|21||25.0;29|34|48|17|22||25.0	26|42|70|29|45||80.0												TGTGCCAGCAGTGAATGGGGCCGAGTCGGTCAGCCCCAGCATTTT	32								CASSEWGRVGQPQHF		:::::::::0:-2:15:16:-7:0:21:29:-6:45:::	TLML_29_	RNA
2849	CLONES_TRBTLML_29__infusion_TCR-JV_cDNA_13_CCTCTATC_merged_170000.txt	5542	1	3.03887e-05	TGTGCCAGCAGTGAATATAAAGGGGGCGGCTATGGCTACACCTTC	EEEEEEEEEEEEEEEEEEEEEEEAEEEEEEEEEEEEEEEEEEEEE	TRBV6-1*00(430)	TRBD1*00(40)	TRBJ1-2*00(220)		516|531|553|0|15||75.0	17|25|36|20|28||40.0	24|40|68|29|45||80.0												TGTGCCAGCAGTGAATATAAAGGGGGCGGCTATGGCTACACCTTC	32								CASSEYKGGGYGYTF		:::::::::0:-2:15:20:-5:1:28:29:-4:45:::	TLML_29_	RNA
2850	CLONES_TRBTLML_29__infusion_TCR-JV_cDNA_13_CCTCTATC_merged_170000.txt	5543	1	3.03887e-05	TGTGCCAGCAGTGAACTTCGGGAGACAAAGGGCGGCTACACCTTC	EEEEEEEEEEEEEEEEEEEEEEAE6EEEEEEEEEEEEEEEEEEEE	TRBV2*00(335)	TRBD2*00(30)	TRBJ1-2*00(200)		518|533|555|0|15||75.0	24|30|48|18|24||30.0	28|40|68|33|45||60.0												TGTGCCAGCAGTGAACTTCGGGAGACAAAGGGCGGCTACACCTTC	21								CASSELRETKGGYTF		:::::::::0:-2:15:18:-8:-2:24:33:-8:45:::	TLML_29_	RNA
2851	CLONES_TRBTLML_29__infusion_TCR-JV_cDNA_13_CCTCTATC_merged_170000.txt	5544	1	3.03887e-05	TGTGCCAGCAGTGAACTTAGGGGACACACCGGGGAGCTGTTTTTT	EEEEEEEEEEEEEEEEAEEEEEEEEEEEEEEEEEEEEEEEEEEEE	TRBV2*00(419)	TRBD1*00(25),TRBD2*00(25)	TRBJ2-2*00(240)		518|533|555|0|15||75.0	12|17|36|20|25||25.0;16|21|48|20|25||25.0	23|43|71|25|45||100.0												TGTGCCAGCAGTGAACTTAGGGGACACACCGGGGAGCTGTTTTTT	32								CASSELRGHTGELFF		:::::::::0:-2:15:20:0:-7:25:25:-3:45:::	TLML_29_	RNA
2852	CLONES_TRBTLML_29__infusion_TCR-JV_cDNA_13_CCTCTATC_merged_170000.txt	5545	1	3.03887e-05	TGTGCCAGCAGTGAACTAGCGGGGGGGACAGATACGCAGTATTTT	AEEEEEEEEEEEEEEEEEEEEEEEEAEEEEEEEEEEEEEEEEEAA	TRBV6-4*00(760)	TRBD2*00(49)	TRBJ2-3*00(105)		518|532|555|0|14||70.0	19|32|48|14|27|SA28G|49.0	23|41|69|27|45||90.0												TGTGCCAGCAGTGAACTAGCGGGGGGGACAGATACGCAGTATTTT	32								CASSELAGGTDTQYF		:::::::::0:-3:14:14:-3:0:27:27:-3:45:::	TLML_29_	RNA
2853	CLONES_TRBTLML_29__infusion_TCR-JV_cDNA_13_CCTCTATC_merged_170000.txt	5546	1	3.03887e-05	TGTGCCAGCAGTGAACTAGAGGCAACTAATGAAAAACTGTTTTTT	EEEEEEEEEEEEEEEEEEEEEEEEEEEEEEEEEEEEEEEEEEEEE	TRBV6-1*00(730)		TRBJ1-4*00(195)		516|531|553|0|15||75.0		19|43|71|21|45||120.0												TGTGCCAGCAGTGAACTAGAGGCAACTAATGAAAAACTGTTTTTT	36								CASSELEATNEKLFF		:::::::::0:-2:15:::::21:1:45:::	TLML_29_	RNA
2854	CLONES_TRBTLML_29__infusion_TCR-JV_cDNA_13_CCTCTATC_merged_170000.txt	5547	1	3.03887e-05	TGTGCCAGCAGTGAACCCGGGACAGGCTTCGCTGAAGCTTTCTTT	EEEEEEEEEEEEEEEEEAE<EEEEEEEEEEEEEEEEEEEEEEEEE	TRBV12-3*00(515),TRBV12-4*00(515)	TRBD1*00(55)	TRBJ1-1*00(210)		530|542|567|0|12||60.0;530|542|567|0|12||60.0	9|20|36|15|26||55.0	26|40|68|31|45||70.0												TGTGCCAGCAGTGAACCCGGGACAGGCTTCGCTGAAGCTTTCTTT	27								CASSEPGTGFAEAFF		:::::::::0:-5:12:15:3:-4:26:31:-6:45:::	TLML_29_	RNA
2855	CLONES_TRBTLML_29__infusion_TCR-JV_cDNA_13_CCTCTATC_merged_170000.txt	5548	1	3.03887e-05	TGTGCCAGCAGTGAAGTCGGGACAGGGGTGTATGGCTACACCTTC	EEEEEEEEEEEEEEEEEEEEEEEEEEEEEEEEEEEEEEEEEEEEE	TRBV6-1*00(170),TRBV6-4*00(160),TRBV6-5*00(150),TRBV6-6*00(150)	TRBD1*00(55)	TRBJ1-2*00(215)		516|532|553|0|16||80.0;518|532|555|0|14||70.0;519|531|556|0|12||60.0;516|528|553|0|12||60.0	11|22|36|17|28||55.0	25|40|68|30|45||75.0												TGTGCCAGCAGTGAAGTCGGGACAGGGGTGTATGGCTACACCTTC	36								CASSEVGTGVYGYTF		:::::::::0:-1:16:17:1:-2:28:30:-5:45:::	TLML_29_	RNA
2856	CLONES_TRBTLML_29__infusion_TCR-JV_cDNA_13_CCTCTATC_merged_170000.txt	5549	1	3.03887e-05	TGTGCCAGCAGTGAAGCTGCCGGGAGCTCCTACGAGCAGTACTTC	E6AEAAEEAEEEEEEEEEEEEEEEEEEEEEEEEEEEEEEEEEEEE	TRBV2*00(775)		TRBJ2-7*00(145)		518|535|555|0|17||85.0		16|39|67|22|45||115.0												TGTGCCAGCAGTGAAGCTGCCGGGAGCTCCTACGAGCAGTACTTC	21								CASSEAAGSSYEQYF		:::::::::0:0:17:::::22:4:45:::	TLML_29_	RNA
2857	CLONES_TRBTLML_29__infusion_TCR-JV_cDNA_13_CCTCTATC_merged_170000.txt	5550	1	3.03887e-05	TGTGCCAGCAGTGAAGCTGGGAGTCGGAATTCACCCCTCCACTTT	AEEEEEEEEEEEEEEEEEEEEEE<EEEEEEEEEEAEEEEEEEEEE	TRBV6-1*00(760)	TRBD2*00(25)	TRBJ1-6*00(230)		516|533|553|0|17||85.0	25|30|48|18|23||25.0	27|45|73|27|45||90.0												TGTGCCAGCAGTGAAGCTGGGAGTCGGAATTCACCCCTCCACTTT	27								CASSEAGSRNSPLHF		:::::::::0:0:17:18:-9:-2:23:27:-7:45:::	TLML_29_	RNA
2858	CLONES_TRBTLML_29__infusion_TCR-JV_cDNA_13_CCTCTATC_merged_170000.txt	5551	1	3.03887e-05	TGTGCCAGCAGTGAAGCGCGGGGCAGCAATCAGCCCCAGCATTTT	EEEEEEEEEEEEEEEEEEEEEEEEEEEEEEEEEEEEEEEEEEEEE	TRBV2*00(680)	TRBD1*00(25)	TRBJ1-5*00(245)		518|537|555|0|19||95.0	19|24|36|19|24||25.0	21|42|70|24|45||105.0												TGTGCCAGCAGTGAAGCGCGGGGCAGCAATCAGCCCCAGCATTTT	36								CASSEARGSNQPQHF		:::::::::0:2:19:19:-7:0:24:24:-1:45:::	TLML_29_	RNA
2859	CLONES_TRBTLML_29__infusion_TCR-JV_cDNA_13_CCTCTATC_merged_170000.txt	5552	1	3.03887e-05	TGTGCCAGCAGTGAAGCGGGAGGGTCCTCCTACGAGCAGTACTTC	EEEEEAEEEE6EEEEEA6AAEEEEEEEEEEEEEEEEEEEEEEEEE	TRBV2*00(160)	TRBD2*00(30)	TRBJ2-7*00(235)		518|536|555|0|18||90.0	26|32|48|18|24||30.0	20|39|67|26|45||95.0												TGTGCCAGCAGTGAAGCGGGAGGGTCCTCCTACGAGCAGTACTTC	21								CASSEAGGSSYEQYF		:::::::::0:1:18:18:-10:0:24:26:0:45:::	TLML_29_	RNA
2862	CLONES_TRBTLML_29__infusion_TCR-JV_cDNA_13_CCTCTATC_merged_170000.txt	5555	1	3.03887e-05	TGTGCCAGCAGTGAAGAGCTGGGGGGAACAGATACGCAGTATTTT	EEEEEEEEEEEEEEEEEEEAEEEEEEEEEEEEEEEEE<EEEEAEE	TRBV6-1*00(364)	TRBD1*00(25)	TRBJ2-3*00(214)		516|536|553|0|20|SC532A|84.0	18|23|36|20|25||25.0	23|41|69|27|45||90.0												TGTGCCAGCAGTGAAGAGCTGGGGGGAACAGATACGCAGTATTTT	27								CASSEELGGTDTQYF		:::::::::0:3:20:20:-6:-1:25:27:-3:45:::	TLML_29_	RNA
2864	CLONES_TRBTLML_29__infusion_TCR-JV_cDNA_13_CCTCTATC_merged_170000.txt	5557	1	3.03887e-05	TGTGCCAGCAGTGAAACTCCAATTAGCACAGATACGCAGTATTTT	EEAEEEAEEEEEEEEEEEEEEEEEEEEEEEEEEEEEEEEEEEEEE	TRBV6-1*00(915)		TRBJ2-3*00(250)		516|531|553|0|15||75.0		19|41|69|23|45||110.0												TGTGCCAGCAGTGAAACTCCAATTAGCACAGATACGCAGTATTTT	32								CASSETPISTDTQYF		:::::::::0:-2:15:::::23:1:45:::	TLML_29_	RNA
2865	CLONES_TRBTLML_29__infusion_TCR-JV_cDNA_13_CCTCTATC_merged_170000.txt	5558	1	3.03887e-05	TGTGCCAGCAGTATCAGGGGTGGAGGGGCCAACGTCCTGACTTTC	EEEEEEEEEEEEEEEEEEEEEAEEEEEEEEEEEEEEEEEEEEEEE	TRBV27*00(115)	TRBD1*00(30)	TRBJ2-6*00(245)		556|568|593|0|12||60.0	16|22|36|14|20||30.0	24|45|73|24|45||105.0												TGTGCCAGCAGTATCAGGGGTGGAGGGGCCAACGTCCTGACTTTC	32								CASSIRGGGANVLTF		:::::::::0:-5:12:14:-4:-2:20:24:-4:45:::	TLML_29_	RNA
2866	CLONES_TRBTLML_29__infusion_TCR-JV_cDNA_13_CCTCTATC_merged_170000.txt	5559	1	3.03887e-05	TGTGCCAGCAGTACCCGGTCCAACACCCCCGATGAGCAGTTCTTC	EEEEEEEEEEEEEEEEEEEEEEEEEEEEEEEEEEEEEEEEEEEEE	TRBV27*00(125)	TRBD1*00(25),TRBD2*00(25)	TRBJ2-1*00(194)		556|568|593|0|12||60.0	1|6|36|25|30||25.0;13|18|48|13|18||25.0	28|42|70|31|45||70.0												TGTGCCAGCAGTACCCGGTCCAACACCCCCGATGAGCAGTTCTTC	36								CASSTRSNTPDEQFF		:::::::::0:-5:12:25:11:-18:30:31:-8:45:::	TLML_29_	RNA
2867	CLONES_TRBTLML_29__infusion_TCR-JV_cDNA_13_CCTCTATC_merged_170000.txt	5560	1	3.03887e-05	TGTGCCAGCAGTACGCGACAGGGGGGCACCGGGGAGCTGTTTTTT	EEEEEEEEEEEEEEEEEEEEEEEEEEAEEEEEEEEEEEAEEEEEE	TRBV6-5*00(275),TRBV6-1*00(243),TRBV6-8*00(243)	TRBD1*00(45)	TRBJ2-2*00(235)		519|531|556|0|12||60.0;516|528|553|0|12||60.0;512|524|549|0|12||60.0	14|23|36|16|25||45.0	24|43|71|26|45||95.0												TGTGCCAGCAGTACGCGACAGGGGGGCACCGGGGAGCTGTTTTTT	32								CASSTRQGGTGELFF		:::::::::0:-5:12:16:-2:-1:25:26:-4:45:::	TLML_29_	RNA
2868	CLONES_TRBTLML_29__infusion_TCR-JV_cDNA_13_CCTCTATC_merged_170000.txt	5561	1	3.03887e-05	TGTGCCAGCAGTAGTTACGGACAGGGGGCTTACGAGCAGTACTTC	EEEEAAEEEEEEEEEEEEEEEEEEEEEEEEEEEEEEEEEEEEEEE	TRBV6-1*00(460)	TRBD1*00(55)	TRBJ2-7*00(215)		516|528|553|0|12||60.0	13|24|36|18|29||55.0	24|39|67|30|45||75.0												TGTGCCAGCAGTAGTTACGGACAGGGGGCTTACGAGCAGTACTTC	32								CASSSYGQGAYEQYF		:::::::::0:-5:12:18:-1:0:29:30:-4:45:::	TLML_29_	RNA
2869	CLONES_TRBTLML_29__infusion_TCR-JV_cDNA_13_CCTCTATC_merged_170000.txt	5562	1	3.03887e-05	TGTGCCAGCAGTAGGGACAACTCAGCCAAAAACATTCAGTACTTC	EEEEEEEEEEEEEEEEEEEEEEEEEEEEEEEEEEEEEEEEEEEEE	TRBV28*00(219)	TRBD1*00(30)	TRBJ2-4*00(250)		564|576|601|0|12||60.0	12|18|36|13|19||30.0	20|42|70|23|45||110.0												TGTGCCAGCAGTAGGGACAACTCAGCCAAAAACATTCAGTACTTC	36								CASSRDNSAKNIQYF		:::::::::0:-5:12:13:0:-6:19:23:0:45:::	TLML_29_	RNA
2870	CLONES_TRBTLML_29__infusion_TCR-JV_cDNA_13_CCTCTATC_merged_170000.txt	5563	1	3.03887e-05	TGTGCCAGCAGTAACCCGGTCGCTATACAAGAGACCCAGTACTTC	EEAEEEEEEEEEE6EEEEEEEEE<EEEAEEEEEEEEEEEEEEEEE	TRBV6-5*00(355)	TRBD1*00(25),TRBD2*00(25)	TRBJ2-5*00(230)		519|531|556|0|12||60.0	9|14|36|14|19||25.0;6|11|48|20|25||25.0	22|40|68|27|45||90.0												TGTGCCAGCAGTAACCCGGTCGCTATACAAGAGACCCAGTACTTC	21								CASSNPVAIQETQYF		:::::::::0:-5:12:14:3:-10:19:27:-2:45:::	TLML_29_	RNA
2871	CLONES_TRBTLML_29__infusion_TCR-JV_cDNA_13_CCTCTATC_merged_170000.txt	5564	1	3.03887e-05	TGTGCCAGCAGTAACGGGGAGCTATTGCCCGGGGAGCTGTTTTTT	EEEEEEEEEEEEEEEEEEEEEEEEEEEEEEEEEEEEEEEEEEEEE	TRBV2*00(280)	TRBD2*00(25)	TRBJ2-2*00(225)		518|530|555|0|12||60.0	25|30|48|16|21||25.0	26|43|71|28|45||85.0												TGTGCCAGCAGTAACGGGGAGCTATTGCCCGGGGAGCTGTTTTTT	36								CASSNGELLPGELFF		:::::::::0:-5:12:16:-9:-2:21:28:-6:45:::	TLML_29_	RNA
2872	CLONES_TRBTLML_29__infusion_TCR-JV_cDNA_13_CCTCTATC_merged_170000.txt	5565	1	3.03887e-05	TGTGCCAGCAGTAAGTGAACAGGGTCTGAAGAGACCCAGTACTTC	EEEEEEAEEEEEEEEEEEEEEEEEEEEEEAEEEEEEEEEEEEEEE	TRBV6-1*00(310),TRBV6-6*00(278)	TRBD1*00(30)	TRBJ2-5*00(225)		516|528|553|0|12||60.0;516|528|553|0|12||60.0	15|21|36|18|24||30.0	23|40|68|28|45||85.0												TGTGCCAGCAGTAAGTGAACAGGGTCTGAAGAGACCCAGTACTTC	32								CASSK*TGSEETQYF		:::::::::0:-5:12:18:-3:-3:24:28:-3:45:::	TLML_29_	RNA
2873	CLONES_TRBTLML_29__infusion_TCR-JV_cDNA_13_CCTCTATC_merged_170000.txt	5566	1	3.03887e-05	TGTGCCAGCAGTAAGGGACAGTATGCTAACTATGGCTACACCTTC	EEEEEEEEEEEEEEEEEEEEEEEEEEEEEEEEEEEEEEEEEEEEE	TRBV27*00(285)	TRBD1*00(35)	TRBJ1-2*00(76)		556|568|593|0|12||60.0	12|19|36|14|21||35.0	19|40|68|24|45||105.0												TGTGCCAGCAGTAAGGGACAGTATGCTAACTATGGCTACACCTTC	36								CASSKGQYANYGYTF		:::::::::0:-5:12:14:0:-5:21:24:1:45:::	TLML_29_	RNA
2874	CLONES_TRBTLML_29__infusion_TCR-JV_cDNA_13_CCTCTATC_merged_170000.txt	5567	1	3.03887e-05	TGTGCCAGCAGTAAGACTAGCGAGAGAGGGGAGACCCAGTACTTC	EEEEEEEEEEEEEEEEEEEEEEEEEEEEEEEEEEEEEEEEEEEEE	TRBV12-3*00(275),TRBV12-4*00(275)	TRBD2*00(44)	TRBJ2-5*00(215)		530|542|567|0|12||60.0;530|542|567|0|12||60.0	18|30|48|14|26|SG26A|44.0	25|40|68|30|45||75.0												TGTGCCAGCAGTAAGACTAGCGAGAGAGGGGAGACCCAGTACTTC	36								CASSKTSERGETQYF		:::::::::0:-5:12:14:-2:-2:26:30:-5:45:::	TLML_29_	RNA
2875	CLONES_TRBTLML_29__infusion_TCR-JV_cDNA_13_CCTCTATC_merged_170000.txt	5568	1	3.03887e-05	TGTGCCAGCAGTAAACTAGCGGGACCCCGTGTAGGGCAGTATTTT	EEEEEEAEEEEEEEEEEEEEEEEEEEEEEEEEEEEEEEEEEEEEE	TRBV28*00(280)	TRBD2*00(50)	TRBJ2-3*00(190)		564|576|601|0|12||60.0	19|29|48|14|24||50.0	31|41|69|35|45||50.0												TGTGCCAGCAGTAAACTAGCGGGACCCCGTGTAGGGCAGTATTTT	32								CASSKLAGPRVGQYF		:::::::::0:-5:12:14:-3:-3:24:35:-11:45:::	TLML_29_	RNA
2876	CLONES_TRBTLML_29__infusion_TCR-JV_cDNA_13_CCTCTATC_merged_170000.txt	5569	1	3.03887e-05	TGTGCCAGCAGCTTTTCGGGGCTGGGTGACTATGGCTACACCTTC	EEEEEEAEEEEEEEEEEEEEEEEE<EEEEEEEEEEEEEEEEEEEE	TRBV7-9*00(865)	TRBD1*00(25)	TRBJ1-2*00(225)		556|570|593|0|14||70.0	19|24|36|17|22||25.0	23|40|68|28|45||85.0												TGTGCCAGCAGCTTTTCGGGGCTGGGTGACTATGGCTACACCTTC	27								CASSFSGLGDYGYTF		:::::::::0:-3:14:17:-7:0:22:28:-3:45:::	TLML_29_	RNA
2877	CLONES_TRBTLML_29__infusion_TCR-JV_cDNA_13_CCTCTATC_merged_170000.txt	5570	1	3.03887e-05	TGTGCCAGCAGCTTTTACACCCTCTCGAACAATGAGCAGTTCTTC	EEEEEEEEEEEEEEEEEEEEEEEEEEEEEEEEEEEEEEEEEEEEE	TRBV5-4*00(560),TRBV5-8*00(512)	TRBD2*00(25)	TRBJ2-1*00(225)		549|563|585|0|14||70.0;551|565|587|0|14||70.0	0|5|48|19|24||25.0	25|42|70|28|45||85.0												TGTGCCAGCAGCTTTTACACCCTCTCGAACAATGAGCAGTTCTTC	36								CASSFYTLSNNEQFF		:::::::::0:-2:14:19:16:-27:24:28:-5:45:::	TLML_29_	RNA
2878	CLONES_TRBTLML_29__infusion_TCR-JV_cDNA_13_CCTCTATC_merged_170000.txt	5571	1	3.03887e-05	TGTGCCAGCAGCTTTCTCGAGCCCCGGAGAGAGACCCAGTACTTC	EEEEEEEEEEEEEEEEEEEEEEEEEEEEEEEEEEEEEEEEEEEEE	TRBV11-1*00(123),TRBV7-9*00(123)	TRBD1*00(25),TRBD2*00(25)	TRBJ2-5*00(220)		531|545|568|0|14||70.0;556|570|593|0|14||70.0	0|5|36|20|25||25.0;13|18|48|22|27||25.0	24|40|68|29|45||80.0												TGTGCCAGCAGCTTTCTCGAGCCCCGGAGAGAGACCCAGTACTTC	36								CASSFLEPRRETQYF		:::::::::0:-3:14:20:12:-19:25:29:-4:45:::	TLML_29_	RNA
2879	CLONES_TRBTLML_29__infusion_TCR-JV_cDNA_13_CCTCTATC_merged_170000.txt	5572	1	3.03887e-05	TGTGCCAGCAGCTTTGACAGGGGAAGTAATTCACCCCTCCACTTT	EEEEEEEEEEEEEEEEEEEEEEEEEEEEEEEEEEEEEEEEEEEEE	TRBV7-8*00(560)	TRBD1*00(40)	TRBJ1-6*00(145)		567|581|604|0|14||70.0	14|22|36|15|23||40.0	26|45|73|26|45||95.0												TGTGCCAGCAGCTTTGACAGGGGAAGTAATTCACCCCTCCACTTT	36								CASSFDRGSNSPLHF		:::::::::0:-3:14:15:-2:-2:23:26:-6:45:::	TLML_29_	RNA
2880	CLONES_TRBTLML_29__infusion_TCR-JV_cDNA_13_CCTCTATC_merged_170000.txt	5573	1	3.03887e-05	TGTGCCAGCAGCTTTACCTCGGATAGCAATCAGCCCCAGCATTTT	EEEEEEEEEEEEEEEEEEEEEEEEEEEEEEEEEEEEEEEEEEEEE	TRBV7-2*00(385),TRBV7-8*00(337)		TRBJ1-5*00(255)		580|594|617|0|14||70.0;567|581|604|0|14||70.0		19|42|70|22|45||115.0												TGTGCCAGCAGCTTTACCTCGGATAGCAATCAGCCCCAGCATTTT	36								CASSFTSDSNQPQHF		:::::::::0:-3:14:::::22:1:45:::	TLML_29_	RNA
2881	CLONES_TRBTLML_29__infusion_TCR-JV_cDNA_13_CCTCTATC_merged_170000.txt	5574	1	3.03887e-05	TGTGCCAGCAGCTTTAAAGGAGGATTTTCCACTGAAGCTTTCTTT	EEEEEEEEEEEEEEEEEEEEEEEEEEEEEEEEEEEEEEEEEEEEE	TRBV5-5*00(440),TRBV5-6*00(392)	TRBD2*00(25)	TRBJ1-1*00(220)		549|563|585|0|14||70.0;550|564|586|0|14||70.0	26|31|48|18|23||25.0	24|40|68|29|45||80.0												TGTGCCAGCAGCTTTAAAGGAGGATTTTCCACTGAAGCTTTCTTT	36								CASSFKGGFSTEAFF		:::::::::0:-2:14:18:-10:-1:23:29:-4:45:::	TLML_29_	RNA
2882	CLONES_TRBTLML_29__infusion_TCR-JV_cDNA_13_CCTCTATC_merged_170000.txt	5575	1	3.03887e-05	TGTGCCAGCAGCTTCTTGAAGGCCTTCTCATACGAGCAGTACTTC	EEEEEEEEEEEEEEEEEEEEEEEEEEEEEEEEEEEEEEEEEEEEE	TRBV5-6*00(565),TRBV5-7*00(517),TRBV5-5*00(501)		TRBJ2-7*00(219)		550|564|586|0|14||70.0;551|565|587|0|14||70.0;549|563|585|0|14||70.0		20|39|67|26|45|SC23A|79.0												TGTGCCAGCAGCTTCTTGAAGGCCTTCTCATACGAGCAGTACTTC	36								CASSFLKAFSYEQYF		:::::::::0:-2:14:::::26:0:45:::	TLML_29_	RNA
2883	CLONES_TRBTLML_29__infusion_TCR-JV_cDNA_13_CCTCTATC_merged_170000.txt	5576	1	3.03887e-05	TGTGCCAGCAGCTTCCGGGACAGGACCCTCTATGGCTACACCTTC	EEEEEEEEEEEEEEEEEEEEEEEEEEEEEEEEEEEEEEEEEEEEE	TRBV11-2*00(170),TRBV7-2*00(170),TRBV11-3*00(154),TRBV5-8*00(154),TRBV7-8*00(154)	TRBD1*00(50)	TRBJ1-2*00(220)		522|536|559|0|14||70.0;580|594|617|0|14||70.0;521|535|558|0|14||70.0;551|565|587|0|14||70.0;567|581|604|0|14||70.0	10|20|36|14|24||50.0	24|40|68|29|45||80.0												TGTGCCAGCAGCTTCCGGGACAGGACCCTCTATGGCTACACCTTC	36								CASSFRDRTLYGYTF		:::::::::0:-3:14:14:2:-4:24:29:-4:45:::	TLML_29_	RNA
2884	CLONES_TRBTLML_29__infusion_TCR-JV_cDNA_13_CCTCTATC_merged_170000.txt	5577	1	3.03887e-05	TGTGCCAGCAGCTTCCAAGCGGGGAGCACAGATACGCAGTATTTT	EEEEEEEEEEEEEEEAEEEEEEEEEEEEEEEEEEEEEEEEEEEEE	TRBV11-2*00(525),TRBV11-3*00(493),TRBV11-1*00(477)	TRBD2*00(30)	TRBJ2-3*00(245)		522|536|559|0|14||70.0;521|535|558|0|14||70.0;531|545|568|0|14||70.0	22|28|48|17|23||30.0	20|41|69|24|45||105.0												TGTGCCAGCAGCTTCCAAGCGGGGAGCACAGATACGCAGTATTTT	32								CASSFQAGSTDTQYF		:::::::::0:-3:14:17:-6:-4:23:24:0:45:::	TLML_29_	RNA
2885	CLONES_TRBTLML_29__infusion_TCR-JV_cDNA_13_CCTCTATC_merged_170000.txt	5578	1	3.03887e-05	TGTGCCAGCAGCTTCCAAGCGGGAGCGGTCGATGAGCAGTTCTTC	EEEEAEEEEEEEEEEEEAEEEEEEEEEEEEEEEEEEEEEEEEEEE	TRBV11-3*00(244)	TRBD2*00(40)	TRBJ2-1*00(210)		521|535|558|0|14||70.0	22|30|48|17|25||40.0	28|42|70|31|45||70.0												TGTGCCAGCAGCTTCCAAGCGGGAGCGGTCGATGAGCAGTTCTTC	32								CASSFQAGAVDEQFF		:::::::::0:-3:14:17:-6:-2:25:31:-8:45:::	TLML_29_	RNA
2886	CLONES_TRBTLML_29__infusion_TCR-JV_cDNA_13_CCTCTATC_merged_170000.txt	5579	1	3.03887e-05	TGTGCCAGCAGCTTCGGGACTAGCGGGGCCTACGAGCAGTACTTC	EEEEEEEEEEEEEEEEEEEEEEEEE<EEEEAEEEAEEEEEEEEEE	TRBV3-1*00(140),TRBV3-2*00(140)	TRBD2*00(65)	TRBJ2-7*00(225)		543|555|580|0|12||60.0;543|555|580|0|12||60.0	15|28|48|14|27||65.0	22|39|67|28|45||85.0												TGTGCCAGCAGCTTCGGGACTAGCGGGGCCTACGAGCAGTACTTC	27								CASSFGTSGAYEQYF		:::::::::0:-5:12:14:1:-4:27:28:-2:45:::	TLML_29_	RNA
2887	CLONES_TRBTLML_29__infusion_TCR-JV_cDNA_13_CCTCTATC_merged_170000.txt	5580	1	3.03887e-05	TGTGCCAGCAGCTTCGGGACAGGGAGGGGAGAGACCCAGTACTTC	EEEEEEEEEEEEEEEEEEEEEEEEEEEEEEEEEEEEEEEEEEEEE	TRBV7-2*00(140)	TRBD1*00(50)	TRBJ2-5*00(220)		580|594|617|0|14||70.0	11|21|36|14|24||50.0	24|40|68|29|45||80.0												TGTGCCAGCAGCTTCGGGACAGGGAGGGGAGAGACCCAGTACTTC	36								CASSFGTGRGETQYF		:::::::::0:-3:14:14:1:-3:24:29:-4:45:::	TLML_29_	RNA
2888	CLONES_TRBTLML_29__infusion_TCR-JV_cDNA_13_CCTCTATC_merged_170000.txt	5581	1	3.03887e-05	TGTGCCAGCAGCTTCGAGGGACTTCACACCGGGGAGCTGTTTTTT	EEEEEEEEEEEEEEEEEAEEEEEAEEE<EEEEEEEEEEEEAEEEE	TRBV7-2*00(615)	TRBD2*00(30)	TRBJ2-2*00(240)		580|594|617|0|14||70.0	16|22|48|17|23||30.0	23|43|71|25|45||100.0												TGTGCCAGCAGCTTCGAGGGACTTCACACCGGGGAGCTGTTTTTT	27								CASSFEGLHTGELFF		:::::::::0:-3:14:17:0:-10:23:25:-3:45:::	TLML_29_	RNA
2889	CLONES_TRBTLML_29__infusion_TCR-JV_cDNA_13_CCTCTATC_merged_170000.txt	5582	1	3.03887e-05	TGTGCCAGCAGCTTCACAGGGGTAAACACCGGGGAGCTGTTTTTT	EEEEEEEEEEEEEEEEEEEEEEEEEEEEEEEAEEEEEEEEEEEEE	TRBV7-8*00(445)	TRBD1*00(35)	TRBJ2-2*00(245)		567|581|604|0|14||70.0	15|22|36|15|22||35.0	22|43|71|24|45||105.0												TGTGCCAGCAGCTTCACAGGGGTAAACACCGGGGAGCTGTTTTTT	32								CASSFTGVNTGELFF		:::::::::0:-3:14:15:-3:-2:22:24:-2:45:::	TLML_29_	RNA
2890	CLONES_TRBTLML_29__infusion_TCR-JV_cDNA_13_CCTCTATC_merged_170000.txt	5583	1	3.03887e-05	TGTGCCAGCAGCTTCAACCTCGGGGACTCGGAAAAACTGTTTTTT	EEEEEEEEEEEEEEEEEEEEEEEEEEEEEEEEEEEEEEEEEEEEE	TRBV5-4*00(565),TRBV5-8*00(517)	TRBD2*00(30)	TRBJ1-4*00(215)		549|563|585|0|14||70.0;551|565|587|0|14||70.0	16|22|48|22|28||30.0	28|43|71|30|45||75.0												TGTGCCAGCAGCTTCAACCTCGGGGACTCGGAAAAACTGTTTTTT	36								CASSFNLGDSEKLFF		:::::::::0:-2:14:22:0:-10:28:30:-8:45:::	TLML_29_	RNA
2891	CLONES_TRBTLML_29__infusion_TCR-JV_cDNA_13_CCTCTATC_merged_170000.txt	5584	1	3.03887e-05	TGTGCCAGCAGCTTGTTCCGCACAAAGACCTACGAGCAGTACTTC	EEEEEEEEEEEEEEEEEEEEEEEEEEEEEEEEEEEEEEEEEEEEE	TRBV5-6*00(180),TRBV5-7*00(180),TRBV5-5*00(164)		TRBJ2-7*00(225)		550|565|586|0|15||75.0;551|566|587|0|15||75.0;549|564|585|0|15||75.0		22|39|67|28|45||85.0												TGTGCCAGCAGCTTGTTCCGCACAAAGACCTACGAGCAGTACTTC	36								CASSLFRTKTYEQYF		:::::::::0:-1:15:::::28:-2:45:::	TLML_29_	RNA
2892	CLONES_TRBTLML_29__infusion_TCR-JV_cDNA_13_CCTCTATC_merged_170000.txt	5585	1	3.03887e-05	TGTGCCAGCAGCTTGGTTTATGACAACACCGGGGAGCTGTTTTTT	EEAEEEEEEEEEEEEEEEEEEEEEEEEEEEEEEEEEEEEEEEEEE	TRBV5-4*00(565),TRBV5-8*00(517)		TRBJ2-2*00(245)		549|565|585|0|16||80.0;551|567|587|0|16||80.0		22|43|71|24|45||105.0												TGTGCCAGCAGCTTGGTTTATGACAACACCGGGGAGCTGTTTTTT	32								CASSLVYDNTGELFF		:::::::::0:0:16:::::24:-2:45:::	TLML_29_	RNA
2893	CLONES_TRBTLML_29__infusion_TCR-JV_cDNA_13_CCTCTATC_merged_170000.txt	5586	1	3.03887e-05	TGTGCCAGCAGCTTGGTGGCGGAACGACTATACGAGCAGTACTTC	EEEEEEEEEEEEEEEEEEEEEEEEEEEEEEEEEEEEEEEEEEEEE	TRBV5-5*00(175),TRBV5-8*00(175),TRBV5-4*00(159),TRBV5-6*00(159),TRBV5-7*00(159)	TRBD2*00(25)	TRBJ2-7*00(215)		549|565|585|0|16||80.0;551|567|587|0|16||80.0;549|565|585|0|16||80.0;550|566|586|0|16||80.0;551|567|587|0|16||80.0	18|23|48|25|30||25.0	24|39|67|30|45||75.0												TGTGCCAGCAGCTTGGTGGCGGAACGACTATACGAGCAGTACTTC	36								CASSLVAERLYEQYF		:::::::::0:0:16:25:-2:-9:30:30:-4:45:::	TLML_29_	RNA
2894	CLONES_TRBTLML_29__infusion_TCR-JV_cDNA_13_CCTCTATC_merged_170000.txt	5587	1	3.03887e-05	TGTGCCAGCAGCTTGGTAGCAGGGGACACCGGGGAGCTGTTTTTT	EEEEEEEEEEEEEEEEEEEEEEEEEEEEEEEEEEEEEEEEEEEEE	TRBV5-6*00(375),TRBV5-5*00(359),TRBV5-7*00(359)	TRBD1*00(30)	TRBJ2-2*00(240)		550|566|586|0|16||80.0;549|565|585|0|16||80.0;551|567|587|0|16||80.0	16|22|36|19|25||30.0	23|43|71|25|45||100.0												TGTGCCAGCAGCTTGGTAGCAGGGGACACCGGGGAGCTGTTTTTT	36								CASSLVAGDTGELFF		:::::::::0:0:16:19:-4:-2:25:25:-3:45:::	TLML_29_	RNA
2895	CLONES_TRBTLML_29__infusion_TCR-JV_cDNA_13_CCTCTATC_merged_170000.txt	5588	1	3.03887e-05	TGTGCCAGCAGCTTGGCCGGGGAGCGCACAGATACGCAGTATTTT	EEEEEEEEEEEEEAEEEEEEEEEEEEEEEEEEEEEEEEEEEEEEE	TRBV5-8*00(794)	TRBD2*00(25)	TRBJ2-3*00(135)		551|569|587|0|18||90.0	25|30|48|19|24||25.0	21|41|69|25|45||100.0												TGTGCCAGCAGCTTGGCCGGGGAGCGCACAGATACGCAGTATTTT	32								CASSLAGERTDTQYF		:::::::::0:2:18:19:-9:-2:24:25:-1:45:::	TLML_29_	RNA
2896	CLONES_TRBTLML_29__infusion_TCR-JV_cDNA_13_CCTCTATC_merged_170000.txt	5589	1	3.03887e-05	TGTGCCAGCAGCTTGGCCAGGGGAAAGGTCACTGAAGCTTTCTTT	EEEEEEEEEEEAEA<EEEEEEEEEAEEEEEEEEEEEEEEEEEEEA	TRBV5-6*00(108)		TRBJ1-1*00(220)		550|569|586|0|19||95.0		24|40|68|29|45||80.0												TGTGCCAGCAGCTTGGCCAGGGGAAAGGTCACTGAAGCTTTCTTT	27								CASSLARGKVTEAFF		:::::::::0:3:19:::::29:-4:45:::	TLML_29_	RNA
2897	CLONES_TRBTLML_29__infusion_TCR-JV_cDNA_13_CCTCTATC_merged_170000.txt	5590	1	3.03887e-05	TGTGCCAGCAGCTTGGGTGGCTATAGCAATCAGCCCCAGCATTTT	EEEEEEEEEEEEEEEEEEEEEEEEEEEEEEEEEEEEEEEEEEEEE	TRBV5-5*00(310),TRBV5-6*00(294),TRBV5-7*00(278)		TRBJ1-5*00(270)		549|565|585|0|16||80.0;550|566|586|0|16||80.0;551|567|587|0|16||80.0		16|42|70|19|45||130.0												TGTGCCAGCAGCTTGGGTGGCTATAGCAATCAGCCCCAGCATTTT	36								CASSLGGYSNQPQHF		:::::::::0:0:16:::::19:4:45:::	TLML_29_	RNA
2898	CLONES_TRBTLML_29__infusion_TCR-JV_cDNA_13_CCTCTATC_merged_170000.txt	5591	1	3.03887e-05	TGTGCCAGCAGCTTGGGCACCTCTCGCACAGATACGCAGTATTTT	EEEEAEEEEEEEEEEEEEEEEEEEEEEEEEEEEEEEEEEEEAEEE	TRBV5-4*00(575),TRBV5-8*00(527)		TRBJ2-3*00(240)		549|565|585|0|16||80.0;551|567|587|0|16||80.0		21|41|69|25|45||100.0												TGTGCCAGCAGCTTGGGCACCTCTCGCACAGATACGCAGTATTTT	32								CASSLGTSRTDTQYF		:::::::::0:0:16:::::25:-1:45:::	TLML_29_	RNA
2899	CLONES_TRBTLML_29__infusion_TCR-JV_cDNA_13_CCTCTATC_merged_170000.txt	5592	1	3.03887e-05	TGTGCCAGCAGCTTGGGGTGGGCAAGAAACAATGAGCAGTTCTTC	EEEEEAAEEEAEEEEEEEEAEEEEEEEEEEEEEEAEAEEEEEEEE	TRBV5-6*00(570),TRBV5-7*00(522),TRBV5-5*00(506)		TRBJ2-1*00(225)		550|566|586|0|16||80.0;551|567|587|0|16||80.0;549|565|585|0|16||80.0		25|42|70|28|45||85.0												TGTGCCAGCAGCTTGGGGTGGGCAAGAAACAATGAGCAGTTCTTC	32								CASSLGWARNNEQFF		:::::::::0:0:16:::::28:-5:45:::	TLML_29_	RNA
2900	CLONES_TRBTLML_29__infusion_TCR-JV_cDNA_13_CCTCTATC_merged_170000.txt	5593	1	3.03887e-05	TGTGCCAGCAGCTTGGGACTAGAACCCCTTCGGGAGCAGTTCTTC	EEEEEEEEEEEEEEEEEEEEEEEEEEEEEEEEEEEEEEEEEEEEE	TRBV5-8*00(554),TRBV5-4*00(506)	TRBD2*00(30)	TRBJ2-1*00(200)		551|567|587|0|16||80.0;549|565|585|0|16||80.0	18|24|48|16|22||30.0	30|42|70|33|45||60.0												TGTGCCAGCAGCTTGGGACTAGAACCCCTTCGGGAGCAGTTCTTC	36								CASSLGLEPLREQFF		:::::::::0:0:16:16:-2:-8:22:33:-10:45:::	TLML_29_	RNA
2901	CLONES_TRBTLML_29__infusion_TCR-JV_cDNA_13_CCTCTATC_merged_170000.txt	5594	1	3.03887e-05	TGTGCCAGCAGCTTGGATAGCGGGAGGACCAATGAGCAGTTCTTC	EEEEEEEEEEEEEEEEEEEEEEEEEEEEEEEEEEEEEEEEEEEEA	TRBV5-5*00(865),TRBV5-7*00(785)	TRBD2*00(50)	TRBJ2-1*00(220)		549|565|585|0|16||80.0;551|567|587|0|16||80.0	21|31|48|17|27||50.0	26|42|70|29|45||80.0												TGTGCCAGCAGCTTGGATAGCGGGAGGACCAATGAGCAGTTCTTC	32								CASSLDSGRTNEQFF		:::::::::0:0:16:17:-5:-1:27:29:-6:45:::	TLML_29_	RNA
2902	CLONES_TRBTLML_29__infusion_TCR-JV_cDNA_13_CCTCTATC_merged_170000.txt	5595	1	3.03887e-05	TGTGCCAGCAGCTTGGACAGGGGTGGGACCGGGGAGCTGTTTTTT	EEEEEEEEEEEEEEEEEEEEEEEEEEEEEEEEEEEEEEEEEEEEE	TRBV5-8*00(233),TRBV5-4*00(217)	TRBD1*00(35)	TRBJ2-2*00(230)		551|567|587|0|16||80.0;549|565|585|0|16||80.0	15|22|36|16|23||35.0	25|43|71|27|45||90.0												TGTGCCAGCAGCTTGGACAGGGGTGGGACCGGGGAGCTGTTTTTT	36								CASSLDRGGTGELFF		:::::::::0:0:16:16:-3:-2:23:27:-5:45:::	TLML_29_	RNA
2903	CLONES_TRBTLML_29__infusion_TCR-JV_cDNA_13_CCTCTATC_merged_170000.txt	5596	1	3.03887e-05	TGTGCCAGCAGCTTGGAAGGGGCGCGGGGGGACGAGCAGTACTTC	EEEEEEEEEEEEEEEEEEEEEEEEEEEEEEEEEEEEEEEEEEEEE	TRBV5-8*00(570),TRBV5-4*00(522)	TRBD1*00(35)	TRBJ2-7*00(210)		551|567|587|0|16||80.0;549|565|585|0|16||80.0	19|26|36|18|25||35.0	25|39|67|31|45||70.0												TGTGCCAGCAGCTTGGAAGGGGCGCGGGGGGACGAGCAGTACTTC	36								CASSLEGARGDEQYF		:::::::::0:0:16:18:-7:2:25:31:-5:45:::	TLML_29_	RNA
2904	CLONES_TRBTLML_29__infusion_TCR-JV_cDNA_13_CCTCTATC_merged_170000.txt	5597	1	3.03887e-05	TGTGCCAGCAGCTTGATGAGCAGGGGGCTAGAGACCCAGTACTTC	EEEEEEEEEEEEEEEAEEEEEEEEEEEEEEEEEEEEEEEEEEEAE	TRBV7-2*00(379),TRBV7-8*00(331)	TRBD1*00(40)	TRBJ2-5*00(220)		580|594|617|0|14||70.0;567|581|604|0|14||70.0	16|24|36|20|28||40.0	24|40|68|29|45||80.0												TGTGCCAGCAGCTTGATGAGCAGGGGGCTAGAGACCCAGTACTTC	32								CASSLMSRGLETQYF		:::::::::0:-3:14:20:-4:0:28:29:-4:45:::	TLML_29_	RNA
2905	CLONES_TRBTLML_29__infusion_TCR-JV_cDNA_13_CCTCTATC_merged_170000.txt	5598	1	3.03887e-05	TGTGCCAGCAGCTTGAGGGGCAGGGACAACTACGAGCAGTACTTC	EEEEAEEEEEEEEEEEEEEEEEEEEEEEEEEEEEEEEEEEEEEEE	TRBV5-4*00(300),TRBV5-8*00(284)	TRBD1*00(30)	TRBJ2-7*00(220)		549|564|585|0|15||75.0;551|566|587|0|15||75.0	12|18|36|22|28||30.0	23|39|67|29|45||80.0												TGTGCCAGCAGCTTGAGGGGCAGGGACAACTACGAGCAGTACTTC	32								CASSLRGRDNYEQYF		:::::::::0:-1:15:22:0:-6:28:29:-3:45:::	TLML_29_	RNA
2906	CLONES_TRBTLML_29__infusion_TCR-JV_cDNA_13_CCTCTATC_merged_170000.txt	5599	1	3.03887e-05	TGTGCCAGCAGCTTGAGGACAGGGTGGGTCACTGAAGCTTTCTTT	AEEEEEEEEAEEEEE<EEEEEEAEEEEEEEEEEEEEEEEEEEAEE	TRBV7-8*00(290)	TRBD1*00(40)	TRBJ1-1*00(220)		567|581|604|0|14||70.0	13|21|36|16|24||40.0	24|40|68|29|45||80.0												TGTGCCAGCAGCTTGAGGACAGGGTGGGTCACTGAAGCTTTCTTT	27								CASSLRTGWVTEAFF		:::::::::0:-3:14:16:-1:-3:24:29:-4:45:::	TLML_29_	RNA
2907	CLONES_TRBTLML_29__infusion_TCR-JV_cDNA_13_CCTCTATC_merged_170000.txt	5600	1	3.03887e-05	TGTGCCAGCAGCTTACGTAGCGGAGTCACAGATACGCAGTATTTT	EEEEEEEEEEAEEEE6EEEEEEEEEEEEEEEEAEEAE<EEEEAAE	TRBV7-7*00(1080)	TRBD2*00(30)	TRBJ2-3*00(235)		585|600|622|0|15||75.0	21|27|48|17|23||30.0	22|41|69|26|45||95.0												TGTGCCAGCAGCTTACGTAGCGGAGTCACAGATACGCAGTATTTT	21								CASSLRSGVTDTQYF		:::::::::0:-2:15:17:-5:-5:23:26:-2:45:::	TLML_29_	RNA
2908	CLONES_TRBTLML_29__infusion_TCR-JV_cDNA_13_CCTCTATC_merged_170000.txt	5601	1	3.03887e-05	TGTGCCAGCAGCTTACGGGGGAGAGGGGGCAATGAGCAGTTCTTC	EEEEEEEEEEEEEEEEEEEEEEEEEEEAEEEEEEEEEEE<EEEEE	TRBV7-2*00(400)	TRBD1*00(39)	TRBJ2-1*00(220)		580|595|617|0|15||75.0	12|23|36|18|29|SC16G|39.0	26|42|70|29|45||80.0												TGTGCCAGCAGCTTACGGGGGAGAGGGGGCAATGAGCAGTTCTTC	27								CASSLRGRGGNEQFF		:::::::::0:-2:15:18:0:-1:29:29:-6:45:::	TLML_29_	RNA
2909	CLONES_TRBTLML_29__infusion_TCR-JV_cDNA_13_CCTCTATC_merged_170000.txt	5602	1	3.03887e-05	TGTGCCAGCAGCTTAGTCCAGGGTCTTGGCACTGAAGCTTTCTTT	EEEEEEEEEEEEEEEEEEEEEEEEEEEEEEEEEEEEEEEEEEEEE	TRBV11-2*00(185),TRBV7-2*00(185),TRBV11-3*00(169),TRBV7-8*00(169)	TRBD1*00(25)	TRBJ1-1*00(220)		522|538|559|0|16||80.0;580|596|617|0|16||80.0;521|537|558|0|16||80.0;567|583|604|0|16||80.0	16|21|36|18|23||25.0	24|40|68|29|45||80.0												TGTGCCAGCAGCTTAGTCCAGGGTCTTGGCACTGAAGCTTTCTTT	36								CASSLVQGLGTEAFF		:::::::::0:-1:16:18:-4:-3:23:29:-4:45:::	TLML_29_	RNA
2910	CLONES_TRBTLML_29__infusion_TCR-JV_cDNA_13_CCTCTATC_merged_170000.txt	5603	1	3.03887e-05	TGTGCCAGCAGCTTAGTGGCAGGGTCCCAAGAGACCCAGTACTTC	EEEEEEEEEEEEEEEEEEEEEEEEEEEEEEEEEEEEEEEEEEEEE	TRBV7-6*00(515),TRBV7-7*00(483)		TRBJ2-5*00(239)		576|592|613|0|16||80.0;585|601|622|0|16||80.0		17|40|68|22|45|SA20C|99.0												TGTGCCAGCAGCTTAGTGGCAGGGTCCCAAGAGACCCAGTACTTC	36								CASSLVAGSQETQYF		:::::::::0:-1:16:::::22:3:45:::	TLML_29_	RNA
2911	CLONES_TRBTLML_29__infusion_TCR-JV_cDNA_13_CCTCTATC_merged_170000.txt	5604	1	3.03887e-05	TGTGCCAGCAGCTTAGTGGGACAGGGAACCGGTACGCAGTATTTT	EEEEEEEEEEEEEEEEEEEEEEEEEEEEEEEEEEEEEEEEEEEEE	TRBV13*00(550)	TRBD1*00(45)	TRBJ2-3*00(205)		567|583|604|0|16||80.0	12|21|36|17|26||45.0	28|41|69|32|45||65.0												TGTGCCAGCAGCTTAGTGGGACAGGGAACCGGTACGCAGTATTTT	36								CASSLVGQGTGTQYF		:::::::::0:-1:16:17:0:-3:26:32:-8:45:::	TLML_29_	RNA
2912	CLONES_TRBTLML_29__infusion_TCR-JV_cDNA_13_CCTCTATC_merged_170000.txt	5605	1	3.03887e-05	TGTGCCAGCAGCTTAGTATCGGGAGAGGCAGATACGCAGTATTTT	EEEEEEEEEEEEEEEEEEEEEEEEEEEEEEEEEEEEEEEEEEEEE	TRBV11-2*00(545),TRBV11-3*00(513),TRBV11-1*00(497)	TRBD2*00(30),TRBD1*00(29)	TRBJ2-3*00(225)		522|538|559|0|16||80.0;521|537|558|0|16||80.0;531|547|568|0|16||80.0	24|30|48|19|25||30.0;11|20|36|19|28|SC16G|29.0	24|41|69|28|45||85.0												TGTGCCAGCAGCTTAGTATCGGGAGAGGCAGATACGCAGTATTTT	36								CASSLVSGEADTQYF		:::::::::0:-1:16:19:-8:-2:25:28:-4:45:::	TLML_29_	RNA
2913	CLONES_TRBTLML_29__infusion_TCR-JV_cDNA_13_CCTCTATC_merged_170000.txt	5606	1	3.03887e-05	TGTGCCAGCAGCTTAGTAGCCGGGGCCCCGTACGAGCAGTACTTC	EEEEAAEEEEEEEEEEEEEEEEEAEEEEEEEE6AEAEEEEEEEE<	TRBV5-8*00(550),TRBV5-4*00(502)	TRBD2*00(30)	TRBJ2-7*00(215)		551|565|587|0|14||70.0;549|563|585|0|14||70.0	29|35|48|22|28||30.0	24|39|67|30|45||75.0												TGTGCCAGCAGCTTAGTAGCCGGGGCCCCGTACGAGCAGTACTTC	21								CASSLVAGAPYEQYF		:::::::::0:-2:14:22:-13:3:28:30:-4:45:::	TLML_29_	RNA
2914	CLONES_TRBTLML_29__infusion_TCR-JV_cDNA_13_CCTCTATC_merged_170000.txt	5607	1	3.03887e-05	TGTGCCAGCAGCTTAGCCCCGGGACTCCTCAATGAGCAGTTCTTC	EEEEEEEEEEEEEEEEEEAAE<EEEEAEEEEEEEEEEEEEAEEEE	TRBV7-8*00(720)	TRBD1*00(35),TRBD2*00(35)	TRBJ2-1*00(224)		567|584|604|0|17||85.0	9|16|36|17|24||35.0;13|20|48|17|24||35.0	20|42|70|24|45|DA25|84.0												TGTGCCAGCAGCTTAGCCCCGGGACTCCTCAATGAGCAGTTCTTC	27								CASSLAPGLLNEQFF		:::::::::0:0:17:17:3:-8:24:24:0:45:::	TLML_29_	RNA
2915	CLONES_TRBTLML_29__infusion_TCR-JV_cDNA_13_CCTCTATC_merged_170000.txt	5608	1	3.03887e-05	TGTGCCAGCAGCTTAGCCCAAACTAGTCCCGGGGAGCTGTTTTTT	EEEEEEEEEEEEEEEEEEEEEEEEEEEEEEEEAEEEEEEEEEEEE	TRBV11-2*00(295)	TRBD2*00(30)	TRBJ2-2*00(225)		522|538|559|0|16||80.0	8|14|48|22|28||30.0	26|43|71|28|45||85.0												TGTGCCAGCAGCTTAGCCCAAACTAGTCCCGGGGAGCTGTTTTTT	32								CASSLAQTSPGELFF		:::::::::0:-1:16:22:8:-18:28:28:-6:45:::	TLML_29_	RNA
2916	CLONES_TRBTLML_29__infusion_TCR-JV_cDNA_13_CCTCTATC_merged_170000.txt	5609	1	3.03887e-05	TGTGCCAGCAGCTTAGCGGGGGCGAACACCGGGGAGCTGTTTTTT	EEEEEEEEEEEEEEEEEEEEEEEEEEEEEEEEEEEEEEEEEEEEE	TRBV5-5*00(230)	TRBD2*00(30)	TRBJ2-2*00(260)		549|563|585|0|14||70.0	22|28|48|14|20||30.0	19|43|71|21|45||120.0												TGTGCCAGCAGCTTAGCGGGGGCGAACACCGGGGAGCTGTTTTTT	36								CASSLAGANTGELFF		:::::::::0:-2:14:14:-6:-4:20:21:1:45:::	TLML_29_	RNA
2917	CLONES_TRBTLML_29__infusion_TCR-JV_cDNA_13_CCTCTATC_merged_170000.txt	5610	1	3.03887e-05	TGTGCCAGCAGCTTAGCGGGGGAGCTCACAGATACGCAGTATTTT	EEEEEEEEEEEEEEEEEEEEEEEEEEEEEEEEEEEEEEEEEEEEE	TRBV7-3*00(260),TRBV7-4*00(243),TRBV7-9*00(227)	TRBD1*00(25),TRBD2*00(25)	TRBJ2-3*00(235)		540|555|577|0|15||75.0;545|563|582|0|18||90.0;556|574|593|0|18||90.0	18|23|36|17|22||25.0;23|28|48|15|20||25.0	22|41|69|26|45||95.0												TGTGCCAGCAGCTTAGCGGGGGAGCTCACAGATACGCAGTATTTT	36								CASSLAGELTDTQYF		:::::::::0:-2:15:17:-6:-1:22:26:-2:45:::	TLML_29_	RNA
2918	CLONES_TRBTLML_29__infusion_TCR-JV_cDNA_13_CCTCTATC_merged_170000.txt	5611	1	3.03887e-05	TGTGCCAGCAGCTTAGCGAAAGGGTATGCAGATACGCAGTATTTT	EEEEEEEEEEEEEEEEEEEEEEEEEEEEEEEAEEEEEEEEEEEEE	TRBV7-9*00(575)		TRBJ2-3*00(165)		556|574|593|0|18||90.0		24|41|69|28|45||85.0												TGTGCCAGCAGCTTAGCGAAAGGGTATGCAGATACGCAGTATTTT	32								CASSLAKGYADTQYF		:::::::::0:1:18:::::28:-4:45:::	TLML_29_	RNA
2919	CLONES_TRBTLML_29__infusion_TCR-JV_cDNA_13_CCTCTATC_merged_170000.txt	5612	1	3.03887e-05	TGTGCCAGCAGCTTAGCACGTTTGCGGAGCAATGAGCAGTTCTTC	EEEEEEEEEEEEEEEEEEEEEEEEEEEEEEEAEEEEEEEEEEEEE	TRBV7-9*00(1160)		TRBJ2-1*00(220)		556|573|593|0|17||85.0		26|42|70|29|45||80.0												TGTGCCAGCAGCTTAGCACGTTTGCGGAGCAATGAGCAGTTCTTC	32								CASSLARLRSNEQFF		:::::::::0:0:17:::::29:-6:45:::	TLML_29_	RNA
2920	CLONES_TRBTLML_29__infusion_TCR-JV_cDNA_13_CCTCTATC_merged_170000.txt	5613	1	3.03887e-05	TGTGCCAGCAGCTTAGGCTTGCAGGGTAACACTGAAGCTTTCTTT	EEEEEEEEEEEEEEEEEEEEEEEEEEEEEEEEEEEEEEEEEEEEE	TRBV7-8*00(395),TRBV7-2*00(347)	TRBD1*00(25)	TRBJ1-1*00(230)		567|583|604|0|16||80.0;580|596|617|0|16||80.0	16|21|36|21|26||25.0	22|40|68|27|45||90.0												TGTGCCAGCAGCTTAGGCTTGCAGGGTAACACTGAAGCTTTCTTT	36								CASSLGLQGNTEAFF		:::::::::0:-1:16:21:-4:-3:26:27:-2:45:::	TLML_29_	RNA
2921	CLONES_TRBTLML_29__infusion_TCR-JV_cDNA_13_CCTCTATC_merged_170000.txt	5614	1	3.03887e-05	TGTGCCAGCAGCTTAGGGGTCGCCAACTACAATGAGCAGTTCTTC	EEEEEEEEEEEEEEEEEEEEEEEEEEEEEEEEEEEEEEEEEEEEE	TRBV7-8*00(310),TRBV7-2*00(278)		TRBJ2-1*00(235)		567|583|604|0|16||80.0;580|596|617|0|16||80.0		23|42|70|26|45||95.0												TGTGCCAGCAGCTTAGGGGTCGCCAACTACAATGAGCAGTTCTTC	36								CASSLGVANYNEQFF		:::::::::0:-1:16:::::26:-3:45:::	TLML_29_	RNA
2922	CLONES_TRBTLML_29__infusion_TCR-JV_cDNA_13_CCTCTATC_merged_170000.txt	5615	1	3.03887e-05	TGTGCCAGCAGCTTAGGGGTGCGGGACAGGGAGGAGAAGTTCTTC	EEEEEEEEEEEEEEEEEEEEEEEEEAEEEEEEEEEEEEEEEEEEE	TRBV7-3*00(295),TRBV7-4*00(268)	TRBD1*00(50)	TRBJ2-1*00(184)		540|555|577|0|15||75.0;545|561|582|0|16||80.0	11|21|36|21|31||50.0	30|42|70|33|45|SC33A|44.0												TGTGCCAGCAGCTTAGGGGTGCGGGACAGGGAGGAGAAGTTCTTC	32								CASSLGVRDREEKFF		:::::::::0:-2:15:21:1:-3:31:33:-10:45:::	TLML_29_	RNA
2923	CLONES_TRBTLML_29__infusion_TCR-JV_cDNA_13_CCTCTATC_merged_170000.txt	5616	1	3.03887e-05	TGTGCCAGCAGCTTAGGGGCCTTTGGGCCCTACGAGCAGTACTTC	EEAEEEEEEEEEEEEEEEEEEEEEEEEEEEEEEEEEEEEEEAAAA	TRBV7-8*00(810)	TRBD2*00(25)	TRBJ2-7*00(90)		567|583|604|0|16||80.0	29|34|48|16|21||25.0	22|39|67|28|45||85.0												TGTGCCAGCAGCTTAGGGGCCTTTGGGCCCTACGAGCAGTACTTC	32								CASSLGAFGPYEQYF		:::::::::0:-1:16:16:-13:2:21:28:-2:45:::	TLML_29_	RNA
2924	CLONES_TRBTLML_29__infusion_TCR-JV_cDNA_13_CCTCTATC_merged_170000.txt	5617	1	3.03887e-05	TGTGCCAGCAGCTTAGGGGGACAGGGGCAATCACCCCTCCACTTT	EEEEEEEEEEEEEEEEEEEEEEEEEEEEEEEEEEEEEEEEEEEEE	TRBV11-2*00(295),TRBV11-3*00(263)	TRBD1*00(50)	TRBJ1-6*00(215)		522|538|559|0|16||80.0;521|537|558|0|16||80.0	12|22|36|17|27||50.0	30|45|73|30|45||75.0												TGTGCCAGCAGCTTAGGGGGACAGGGGCAATCACCCCTCCACTTT	36								CASSLGGQGQSPLHF		:::::::::0:-1:16:17:0:-2:27:30:-10:45:::	TLML_29_	RNA
2925	CLONES_TRBTLML_29__infusion_TCR-JV_cDNA_13_CCTCTATC_merged_170000.txt	5618	1	3.03887e-05	TGTGCCAGCAGCTTAGGAGCGGGGGACTACAATGAGCAGTTCTTC	EEEEEEEEEEEEEEEEEEEEEEEEEEEEEEEEEEEEEEEEEEEEE	TRBV7-2*00(360),TRBV7-8*00(328)	TRBD2*00(30)	TRBJ2-1*00(235)		580|596|617|0|16||80.0;567|583|604|0|16||80.0	22|28|48|17|23||30.0	23|42|70|26|45||95.0												TGTGCCAGCAGCTTAGGAGCGGGGGACTACAATGAGCAGTTCTTC	36								CASSLGAGDYNEQFF		:::::::::0:-1:16:17:-6:-4:23:26:-3:45:::	TLML_29_	RNA
2926	CLONES_TRBTLML_29__infusion_TCR-JV_cDNA_13_CCTCTATC_merged_170000.txt	5619	1	3.03887e-05	TGTGCCAGCAGCTTAGATCACCGGGGTCCCGGGGAGCTGTTTTTT	EEEEEEEEEEEEEEEEEEEEEEEEEEEEEEEAEEEEEEEEEEEEE	TRBV11-2*00(345),TRBV11-3*00(313)	TRBD1*00(25),TRBD2*00(25)	TRBJ2-2*00(225)		522|541|559|0|19||95.0;521|540|558|0|19||95.0	10|15|36|20|25||25.0;14|19|48|20|25||25.0	26|43|71|28|45||85.0												TGTGCCAGCAGCTTAGATCACCGGGGTCCCGGGGAGCTGTTTTTT	32								CASSLDHRGPGELFF		:::::::::0:2:19:20:2:-9:25:28:-6:45:::	TLML_29_	RNA
2927	CLONES_TRBTLML_29__infusion_TCR-JV_cDNA_13_CCTCTATC_merged_170000.txt	5620	1	3.03887e-05	TGTGCCAGCAGCTTAGACCCTTTGTACCAAGAGACCCAGTACTTC	EEEEEEEEEEEEEEEEEEEEEEEEEEEEEEEEEEEEEEEEEEEEE	TRBV7-9*00(330)		TRBJ2-5*00(254)		556|572|593|0|16||80.0		14|40|68|19|45|SG17T|114.0												TGTGCCAGCAGCTTAGACCCTTTGTACCAAGAGACCCAGTACTTC	36								CASSLDPLYQETQYF		:::::::::0:-1:16:::::19:6:45:::	TLML_29_	RNA
2928	CLONES_TRBTLML_29__infusion_TCR-JV_cDNA_13_CCTCTATC_merged_170000.txt	5621	1	3.03887e-05	TGTGCCAGCAGCTTAGAGTCAGGAACTAATGAAAAACTGTTTTTT	EEEEEEEEEEEEEEEEEEEEEEEEEEEEEEEEEEEEEEEEEEEEE	TRBV7-9*00(355)		TRBJ1-4*00(250)		556|572|593|0|16||80.0		21|43|71|23|45||110.0												TGTGCCAGCAGCTTAGAGTCAGGAACTAATGAAAAACTGTTTTTT	36								CASSLESGTNEKLFF		:::::::::0:-1:16:::::23:-1:45:::	TLML_29_	RNA
2929	CLONES_TRBTLML_29__infusion_TCR-JV_cDNA_13_CCTCTATC_merged_170000.txt	5622	1	3.03887e-05	TGTGCCAGCAGCTTAGAGTCAAGGGACAGAACTGGCTACACCTTC	EEEEEEEEEEAEEEEAEEEEEEEEEEEEEEEEEEAEEEEEEEEAE	TRBV7-8*00(365),TRBV7-2*00(333)	TRBD1*00(35)	TRBJ1-2*00(189)		567|583|604|0|16||80.0;580|596|617|0|16||80.0	12|19|36|22|29||35.0	27|40|68|32|45||65.0												TGTGCCAGCAGCTTAGAGTCAAGGGACAGAACTGGCTACACCTTC	32								CASSLESRDRTGYTF		:::::::::0:-1:16:22:0:-5:29:32:-7:45:::	TLML_29_	RNA
2930	CLONES_TRBTLML_29__infusion_TCR-JV_cDNA_13_CCTCTATC_merged_170000.txt	5623	1	3.03887e-05	TGTGCCAGCAGCTTAGAGCTAGCGGGACGATACGAGCAGTACTTC	EEEEEEEEEEEEEEEEEEEEEEEEEEEEEEEEEEEEEEEEEEEEE	TRBV11-2*00(789)	TRBD1*00(30),TRBD2*00(30)	TRBJ2-7*00(130)		522|543|559|0|21|ST539G|89.0	11|17|36|22|28||30.0;15|21|48|22|28||30.0	24|39|67|30|45||75.0												TGTGCCAGCAGCTTAGAGCTAGCGGGACGATACGAGCAGTACTTC	36								CASSLELAGRYEQYF		:::::::::0:4:21:22:1:-7:28:30:-4:45:::	TLML_29_	RNA
2931	CLONES_TRBTLML_29__infusion_TCR-JV_cDNA_13_CCTCTATC_merged_170000.txt	5624	1	3.03887e-05	TGTGCCAGCAGCTTAGAGCCATCGGCTAATTCACCCCTCCACTTT	EEEEEEEEEEEEEEEEEEEEEEEEEEEAEEEEEEEEEEEEEEEEE	TRBV11-2*00(785)		TRBJ1-6*00(225)		522|539|559|0|17||85.0		26|45|73|26|45||95.0												TGTGCCAGCAGCTTAGAGCCATCGGCTAATTCACCCCTCCACTTT	32								CASSLEPSANSPLHF		:::::::::0:0:17:::::26:-6:45:::	TLML_29_	RNA
2932	CLONES_TRBTLML_29__infusion_TCR-JV_cDNA_13_CCTCTATC_merged_170000.txt	5625	1	3.03887e-05	TGTGCCAGCAGCTTAGAGGCCGGAATGAACACTGAAGCTTTCTTT	EEEEEEEEEEEEEEEEEEEEEEEEEEEEEEEEEEEEEEEEEEEEE	TRBV11-2*00(165),TRBV11-3*00(165),TRBV7-2*00(160),TRBV11-1*00(144),TRBV7-9*00(144)		TRBJ1-1*00(245)		522|539|559|0|17||85.0;521|538|558|0|17||85.0;580|596|617|0|16||80.0;531|547|568|0|16||80.0;556|572|593|0|16||80.0		19|40|68|24|45||105.0												TGTGCCAGCAGCTTAGAGGCCGGAATGAACACTGAAGCTTTCTTT	36								CASSLEAGMNTEAFF		:::::::::0:0:17:::::24:1:45:::	TLML_29_	RNA
2933	CLONES_TRBTLML_29__infusion_TCR-JV_cDNA_13_CCTCTATC_merged_170000.txt	5626	1	3.03887e-05	TGTGCCAGCAGCTTAACGTCGTCCAGGGTCAATGAGCAGTTCTTC	EEEEEEEEEEEEEEEEEEEEEEEEEAEEEEEEEEEEEEEE<EEEE	TRBV7-3*00(532)	TRBD1*00(25)	TRBJ2-1*00(93)		540|559|577|0|19||95.0	16|21|36|23|28||25.0	26|42|70|29|45||80.0												TGTGCCAGCAGCTTAACGTCGTCCAGGGTCAATGAGCAGTTCTTC	27								CASSLTSSRVNEQFF		:::::::::0:2:19:23:-4:-3:28:29:-6:45:::	TLML_29_	RNA
2934	CLONES_TRBTLML_29__infusion_TCR-JV_cDNA_13_CCTCTATC_merged_170000.txt	5627	1	3.03887e-05	TGTGCCAGCAGCTTAAGGGTAGCGGAAACAGATACGCAGTATTTT	EEEEEEEEEEEEEEEEEEEEEEEEEEEEEEEEEAEEEEEEEEEEE	TRBV7-3*00(115),TRBV7-2*00(110),TRBV7-4*00(110),TRBV7-8*00(110),TRBV7-9*00(110)	TRBD2*00(30)	TRBJ2-3*00(230)		540|556|577|0|16||80.0;580|595|617|0|15||75.0;545|560|582|0|15||75.0;567|582|604|0|15||75.0;556|571|593|0|15||75.0	21|27|48|19|25||30.0	23|41|69|27|45||90.0												TGTGCCAGCAGCTTAAGGGTAGCGGAAACAGATACGCAGTATTTT	32								CASSLRVAETDTQYF		:::::::::0:-1:16:19:-5:-5:25:27:-3:45:::	TLML_29_	RNA
2935	CLONES_TRBTLML_29__infusion_TCR-JV_cDNA_13_CCTCTATC_merged_170000.txt	5628	1	3.03887e-05	TGTGCCAGCAGCTTAAGAACTCAGGGAACCGGGGAGCTGTTTTTT	EEEEEEEEEEEEEEEEEEEEEEEEEEEEEEEEAEEEEEEAEEEEE	TRBV7-2*00(850)	TRBD1*00(25)	TRBJ2-2*00(230)		580|595|617|0|15||75.0	16|21|36|21|26||25.0	25|43|71|27|45||90.0												TGTGCCAGCAGCTTAAGAACTCAGGGAACCGGGGAGCTGTTTTTT	32								CASSLRTQGTGELFF		:::::::::0:-2:15:21:-4:-3:26:27:-5:45:::	TLML_29_	RNA
2936	CLONES_TRBTLML_29__infusion_TCR-JV_cDNA_13_CCTCTATC_merged_170000.txt	5629	1	3.03887e-05	TGTGCCAGCAGCTCTCTCGTTGGGTCGGGGAAGACCCAGTACTTC	EEEEEEEEEEEEEEEEEEEEEEEEEEEEEEEEEEEEEEEEEEEEE	TRBV11-1*00(116)		TRBJ2-5*00(210)		531|544|568|0|13||65.0		26|40|68|31|45||70.0												TGTGCCAGCAGCTCTCTCGTTGGGTCGGGGAAGACCCAGTACTTC	36								CASSSLVGSGKTQYF		:::::::::0:-4:13:::::31:-6:45:::	TLML_29_	RNA
2937	CLONES_TRBTLML_29__infusion_TCR-JV_cDNA_13_CCTCTATC_merged_170000.txt	5630	1	3.03887e-05	TGTGCCAGCAGCTCTCCTTGGCAGGGATGGGGTGGCTACACCTTC	EEEEEEEEEEEEEEEEEEEEEEEEEEEEEEEEEEEEEEEEEEEEE	TRBV21-1*00(80)	TRBD1*00(25)	TRBJ1-2*00(205)		544|556|581|0|12||60.0	16|21|36|21|26||25.0	27|40|68|32|45||65.0												TGTGCCAGCAGCTCTCCTTGGCAGGGATGGGGTGGCTACACCTTC	36								CASSSPWQGWGGYTF		:::::::::0:-5:12:21:-4:-3:26:32:-7:45:::	TLML_29_	RNA
2938	CLONES_TRBTLML_29__infusion_TCR-JV_cDNA_13_CCTCTATC_merged_170000.txt	5631	1	3.03887e-05	TGTGCCAGCAGCTCCTTTAGGGGGCCCTACAATGAGCAGTTCTTC	EEEEEEEEEAEEEEEEEEEEEEEEEEEEEEEEEEEEEEEEEEEEE	TRBV7-8*00(240),TRBV7-2*00(224)	TRBD1*00(35)	TRBJ2-1*00(240)		567|580|604|0|13||65.0;580|593|617|0|13||65.0	17|24|36|18|25||35.0	22|42|70|25|45||100.0												TGTGCCAGCAGCTCCTTTAGGGGGCCCTACAATGAGCAGTTCTTC	32								CASSSFRGPYNEQFF		:::::::::0:-4:13:18:-5:0:25:25:-2:45:::	TLML_29_	RNA
2939	CLONES_TRBTLML_29__infusion_TCR-JV_cDNA_13_CCTCTATC_merged_170000.txt	5632	1	3.03887e-05	TGTGCCAGCAGCTCCTTAGCGGGGGGCGGGGAGACCCAGTACTTC	EEEEEEAEEEEEEEEEEEEEEEEEEEEEAEEEEEEEEEEEAEEEE	TRBV7-2*00(270)	TRBD1*00(35),TRBD2*00(35)	TRBJ2-5*00(215)		580|593|617|0|13||65.0	18|25|36|21|28||35.0;21|28|48|16|23||35.0	25|40|68|30|45||75.0												TGTGCCAGCAGCTCCTTAGCGGGGGGCGGGGAGACCCAGTACTTC	32								CASSSLAGGGETQYF		:::::::::0:-4:13:21:-6:1:28:30:-5:45:::	TLML_29_	RNA
2940	CLONES_TRBTLML_29__infusion_TCR-JV_cDNA_13_CCTCTATC_merged_170000.txt	5633	1	3.03887e-05	TGTGCCAGCAGCTCCCGGGACAGGGTAAACTACGAGCAGTACTTC	EEEEEEEEEEEEEEEEEEEEEEEEEEEEEEEEEEEEEEEEEEEEE	TRBV5-5*00(488),TRBV5-6*00(440)	TRBD1*00(60)	TRBJ2-7*00(122)		549|562|585|0|13||65.0;550|563|586|0|13||65.0	9|21|36|13|25||60.0	23|39|67|29|45||80.0												TGTGCCAGCAGCTCCCGGGACAGGGTAAACTACGAGCAGTACTTC	36								CASSSRDRVNYEQYF		:::::::::0:-3:13:13:3:-3:25:29:-3:45:::	TLML_29_	RNA
2941	CLONES_TRBTLML_29__infusion_TCR-JV_cDNA_13_CCTCTATC_merged_170000.txt	5634	1	3.03887e-05	TGTGCCAGCAGCTCCGGGGCTAGCTCCTACAATGAGCAGTTCTTC	EEEEEEEEEEEEEEEEEEEEEEEAEEEEEEEEEEEEEEEAEEEEE	TRBV5-6*00(135),TRBV5-7*00(135)	TRBD1*00(25),TRBD2*00(25)	TRBJ2-1*00(260)		550|563|586|0|13||65.0;551|564|587|0|13||65.0	10|15|36|13|18||25.0;14|19|48|13|18||25.0	18|42|70|21|45||120.0												TGTGCCAGCAGCTCCGGGGCTAGCTCCTACAATGAGCAGTTCTTC	32								CASSSGASSYNEQFF		:::::::::0:-3:13:13:2:-9:18:21:2:45:::	TLML_29_	RNA
2942	CLONES_TRBTLML_29__infusion_TCR-JV_cDNA_13_CCTCTATC_merged_170000.txt	5635	1	3.03887e-05	TGTGCCAGCAGCTCCGGGACTAGCAGGATCGGGGAGCTGTTTTTT	EEEEEEEEEEEEEEEEEEEEEEEEEEEEEE<EEEEEEEEEEEEEE	TRBV11-2*00(134),TRBV11-3*00(134),TRBV7-2*00(134),TRBV7-3*00(118),TRBV7-8*00(118)	TRBD2*00(59)	TRBJ2-2*00(220)		522|535|559|0|13||65.0;521|534|558|0|13||65.0;580|593|617|0|13||65.0;540|553|577|0|13||65.0;567|580|604|0|13||65.0	14|29|48|13|28|SG25A|59.0	27|43|71|29|45||80.0												TGTGCCAGCAGCTCCGGGACTAGCAGGATCGGGGAGCTGTTTTTT	27								CASSSGTSRIGELFF		:::::::::0:-4:13:13:2:-3:28:29:-7:45:::	TLML_29_	RNA
2943	CLONES_TRBTLML_29__infusion_TCR-JV_cDNA_13_CCTCTATC_merged_170000.txt	5636	1	3.03887e-05	TGTGCCAGCAGCTCCACAACGTATAGCAATCAGCCCCAGCATTTT	EEEEEEEEEEEEEEEEEEEEEEEEEEEEEEEEEEEEEEEEEAAEE	TRBV5-6*00(560),TRBV5-7*00(512),TRBV5-5*00(496)		TRBJ1-5*00(260)		550|563|586|0|13||65.0;551|564|587|0|13||65.0;549|562|585|0|13||65.0		18|42|70|21|45||120.0												TGTGCCAGCAGCTCCACAACGTATAGCAATCAGCCCCAGCATTTT	32								CASSSTTYSNQPQHF		:::::::::0:-3:13:::::21:2:45:::	TLML_29_	RNA
2944	CLONES_TRBTLML_29__infusion_TCR-JV_cDNA_13_CCTCTATC_merged_170000.txt	5637	1	3.03887e-05	TGTGCCAGCAGCTCGCGCGGGGGGTCGGAAGAGACCCAGTACTTC	EEEEEEEEEEEEEEEEEEEEEEEEEEEEEEEEEEEEEEEEEEEEE	TRBV7-3*00(625)	TRBD1*00(25),TRBD2*00(25)	TRBJ2-5*00(225)		540|553|577|0|13||65.0	18|23|36|18|23||25.0;23|28|48|16|21||25.0	23|40|68|28|45||85.0												TGTGCCAGCAGCTCGCGCGGGGGGTCGGAAGAGACCCAGTACTTC	36								CASSSRGGSEETQYF		:::::::::0:-4:13:18:-6:-1:23:28:-3:45:::	TLML_29_	RNA
2945	CLONES_TRBTLML_29__infusion_TCR-JV_cDNA_13_CCTCTATC_merged_170000.txt	5638	1	3.03887e-05	TGTGCCAGCAGCTCGGGACAGGGGAACACCGGGGAGCTGTTTTTT	EEEEEEEEEEEEEEEEEEEEEEAEEEEEEEEEEEEEEEEEAEEEE	TRBV7-9*00(315)	TRBD1*00(50)	TRBJ2-2*00(250)		556|569|593|0|13||65.0	11|21|36|13|23||50.0	21|43|71|23|45||110.0												TGTGCCAGCAGCTCGGGACAGGGGAACACCGGGGAGCTGTTTTTT	32								CASSSGQGNTGELFF		:::::::::0:-4:13:13:1:-3:23:23:-1:45:::	TLML_29_	RNA
2946	CLONES_TRBTLML_29__infusion_TCR-JV_cDNA_13_CCTCTATC_merged_170000.txt	5639	1	3.03887e-05	TGTGCCAGCAGCTCGACAGGGCGAGGCCACAATGAGCAGTTCTTC	EEEEEEEEEEEEAEEEEEEEEEEEEEEEEEEEEEEEEEEEEEEE<	TRBV7-9*00(1120)	TRBD1*00(35)	TRBJ2-1*00(195)		556|569|593|0|13||65.0	14|21|36|14|21||35.0	25|42|70|28|45||85.0												TGTGCCAGCAGCTCGACAGGGCGAGGCCACAATGAGCAGTTCTTC	27								CASSSTGRGHNEQFF		:::::::::0:-4:13:14:-2:-3:21:28:-5:45:::	TLML_29_	RNA
2947	CLONES_TRBTLML_29__infusion_TCR-JV_cDNA_13_CCTCTATC_merged_170000.txt	5640	1	3.03887e-05	TGTGCCAGCAGCTCACCTGGGGGGGTTGCTTACGAGCAGTACTTC	EEEEEAAEEEEEEEEEEEEEEEEEEEEEEEEEEEEEEAEEEEEEE	TRBV7-8*00(495)	TRBD1*00(25)	TRBJ2-7*00(215)		567|580|604|0|13||65.0	18|23|36|18|23||25.0	24|39|67|30|45||75.0												TGTGCCAGCAGCTCACCTGGGGGGGTTGCTTACGAGCAGTACTTC	32								CASSSPGGVAYEQYF		:::::::::0:-4:13:18:-6:-1:23:30:-4:45:::	TLML_29_	RNA
2948	CLONES_TRBTLML_29__infusion_TCR-JV_cDNA_13_CCTCTATC_merged_170000.txt	5641	1	3.03887e-05	TGTGCCAGCAGCTCACGACCGAGGGGTTACAATGAGCAGTTCTTC	EEEEEEEEEEEEEEEEEEEEEEEEEEEEEEEEEEEEEEEEEEEEE	TRBV7-3*00(520)	TRBD1*00(25),TRBD2*00(25)	TRBJ2-1*00(230)		540|553|577|0|13||65.0	17|22|36|21|26||25.0;27|32|48|20|25||25.0	24|42|70|27|45||90.0												TGTGCCAGCAGCTCACGACCGAGGGGTTACAATGAGCAGTTCTTC	36								CASSSRPRGYNEQFF		:::::::::0:-4:13:21:-5:-2:26:27:-4:45:::	TLML_29_	RNA
2949	CLONES_TRBTLML_29__infusion_TCR-JV_cDNA_13_CCTCTATC_merged_170000.txt	5642	1	3.03887e-05	TGTGCCAGCAGCTCACAGATGACTAGCACAGATACGCAGTATTTT	EEEEEEEEEEEEAEEEEEEEEEEEEEEEEEEEEEEEEEEEEEEEE	TRBV11-2*00(500),TRBV11-3*00(468),TRBV11-1*00(452)		TRBJ2-3*00(220)		522|535|559|0|13||65.0;521|534|558|0|13||65.0;531|544|568|0|13||65.0		18|41|69|22|45||115.0												TGTGCCAGCAGCTCACAGATGACTAGCACAGATACGCAGTATTTT	32								CASSSQMTSTDTQYF		:::::::::0:-4:13:::::22:2:45:::	TLML_29_	RNA
2950	CLONES_TRBTLML_29__infusion_TCR-JV_cDNA_13_CCTCTATC_merged_170000.txt	5643	1	3.03887e-05	TGTGCCAGCAGCTCAGGACAGAGCTCCTACAATGAGCAGTTCTTC	EEEEEEEEEEEEEEEEEEEEEEEEEEEEEEEEAEEEEEEEEEEEE	TRBV13*00(524)		TRBJ2-1*00(205)		567|584|604|0|17|ST580C|69.0		17|42|70|20|45||125.0												TGTGCCAGCAGCTCAGGACAGAGCTCCTACAATGAGCAGTTCTTC	32								CASSSGQSSYNEQFF		:::::::::0:0:17:::::20:3:45:::	TLML_29_	RNA
2951	CLONES_TRBTLML_29__infusion_TCR-JV_cDNA_13_CCTCTATC_merged_170000.txt	5644	1	3.03887e-05	TGTGCCAGCAGCTCAGACAGGGGGGGATACAATGAGCAGTTCTTC	EEEEEEEEEAEEEEEEEEEEEEEEEEEEEEEEEEEEEEEEEEEEE	TRBV7-8*00(350),TRBV7-2*00(318)	TRBD1*00(45)	TRBJ2-1*00(230)		567|580|604|0|13||65.0;580|593|617|0|13||65.0	14|23|36|15|24||45.0	24|42|70|27|45||90.0												TGTGCCAGCAGCTCAGACAGGGGGGGATACAATGAGCAGTTCTTC	32								CASSSDRGGYNEQFF		:::::::::0:-4:13:15:-2:-1:24:27:-4:45:::	TLML_29_	RNA
2952	CLONES_TRBTLML_29__infusion_TCR-JV_cDNA_13_CCTCTATC_merged_170000.txt	5645	1	3.03887e-05	TGTGCCAGCAGCTACACGTACAGGACTGGGCCCTTGCAGTTCTTC	EEEEEEEEEEEEEEEEEEEEEEEEEEEEEEEEEEEEEEEEEEEEE	TRBV28*00(227)	TRBD2*00(35)	TRBJ2-1*00(190)		564|575|601|0|11||55.0	29|36|48|27|34||35.0	32|42|70|35|45||50.0												TGTGCCAGCAGCTACACGTACAGGACTGGGCCCTTGCAGTTCTTC	36								CASSYTYRTGPLQFF		:::::::::0:-6:11:27:-13:4:34:35:-12:45:::	TLML_29_	RNA
2953	CLONES_TRBTLML_29__infusion_TCR-JV_cDNA_13_CCTCTATC_merged_170000.txt	5646	1	3.03887e-05	TGTGCCAGCAGCTACACAGGACTACTCCTTTACGAGCAGTACTTC	EEEEEEEEEEEEEEEEEEEEEEEEEEEEEEEEEAAEEEEEEEEEE	TRBV13*00(290)	TRBD2*00(30)	TRBJ2-7*00(199)		567|580|604|0|13||65.0	17|23|48|18|24||30.0	24|39|67|30|45||75.0												TGTGCCAGCAGCTACACAGGACTACTCCTTTACGAGCAGTACTTC	32								CASSYTGLLLYEQYF		:::::::::0:-4:13:18:-1:-9:24:30:-4:45:::	TLML_29_	RNA
2954	CLONES_TRBTLML_29__infusion_TCR-JV_cDNA_13_CCTCTATC_merged_170000.txt	5647	1	3.03887e-05	TGTGCCAGCAGCCTCGGGACAGGGTCCACAGATACGCAGTATTTT	EEEEEEEEEEEEEEEEEEEEEEEEEEEEEEEEEEEEEEEEEEEEE	TRBV7-6*00(515),TRBV7-7*00(467)	TRBD1*00(50)	TRBJ2-3*00(220)		576|588|613|0|12||60.0;585|597|622|0|12||60.0	11|21|36|14|24||50.0	22|41|69|26|45||95.0												TGTGCCAGCAGCCTCGGGACAGGGTCCACAGATACGCAGTATTTT	36								CASSLGTGSTDTQYF		:::::::::0:-5:12:14:1:-3:24:26:-2:45:::	TLML_29_	RNA
2955	CLONES_TRBTLML_29__infusion_TCR-JV_cDNA_13_CCTCTATC_merged_170000.txt	5648	1	3.03887e-05	TGTGCCAGCAGCCTCAACAGGGAAACCTACAATGAGCAGTTCTTC	EEAEAEEEEEEEEEEEEEEEEEEEEEEEEEEEEAEAEEEAEAEEE	TRBV3-1*00(116),TRBV3-2*00(116)	TRBD1*00(30)	TRBJ2-1*00(224)		543|556|580|0|13||65.0;543|556|580|0|13||65.0	15|21|36|16|22||30.0	22|42|70|25|45||100.0												TGTGCCAGCAGCCTCAACAGGGAAACCTACAATGAGCAGTTCTTC	32								CASSLNRETYNEQFF		:::::::::0:-4:13:16:-3:-3:22:25:-2:45:::	TLML_29_	RNA
2956	CLONES_TRBTLML_29__infusion_TCR-JV_cDNA_13_CCTCTATC_merged_170000.txt	5649	1	3.03887e-05	TGTGCCAGCAGCCTGTTCCCGGGACAGGGCAATGAGCAGTTCTTC	EEEEEEEEEEEEEEEE6EEEEEEEEEEEEEEEEEEEEEEEAAAAA	TRBV3-1*00(875)	TRBD1*00(65)	TRBJ2-1*00(80)		543|556|580|0|13||65.0	8|21|36|16|29||65.0	26|42|70|29|45||80.0												TGTGCCAGCAGCCTGTTCCCGGGACAGGGCAATGAGCAGTTCTTC	21								CASSLFPGQGNEQFF		:::::::::0:-4:13:16:4:-3:29:29:-6:45:::	TLML_29_	RNA
2957	CLONES_TRBTLML_29__infusion_TCR-JV_cDNA_13_CCTCTATC_merged_170000.txt	5650	1	3.03887e-05	TGTGCCAGCAGCCTGCCTCTAGTCCCTTTGGGCGAGCAGTACTTC	EEEEEEEEEEEEEEEEEEEEEEEEEEEEEEEEEEEEEEEEEEEEE	TRBV3-1*00(490),TRBV3-2*00(442)	TRBD2*00(40)	TRBJ2-7*00(205)		543|556|580|0|13||65.0;543|556|580|0|13||65.0	8|16|48|18|26||40.0	26|39|67|32|45||65.0												TGTGCCAGCAGCCTGCCTCTAGTCCCTTTGGGCGAGCAGTACTTC	36								CASSLPLVPLGEQYF		:::::::::0:-4:13:18:8:-16:26:32:-6:45:::	TLML_29_	RNA
2958	CLONES_TRBTLML_29__infusion_TCR-JV_cDNA_13_CCTCTATC_merged_170000.txt	5651	1	3.03887e-05	TGTGCCAGCAGCCTGCGGTTTTCTGGGGCCAACGTCCTGACTTTC	EEEEEEEEEAEAEEEEEEEEEEEEEEEEEEEEEEEEEEEEEEEEE	TRBV7-2*00(251),TRBV7-8*00(224)		TRBJ2-6*00(260)		580|592|617|0|12||60.0;567|579|604|0|12||60.0		21|45|73|21|45||120.0												TGTGCCAGCAGCCTGCGGTTTTCTGGGGCCAACGTCCTGACTTTC	32								CASSLRFSGANVLTF		:::::::::0:-5:12:::::21:-1:45:::	TLML_29_	RNA
2959	CLONES_TRBTLML_29__infusion_TCR-JV_cDNA_13_CCTCTATC_merged_170000.txt	5652	1	3.03887e-05	TGTGCCAGCAGCCTGGGACTAGCGGGGCTCAATGAGCAGTTCTTC	EE6EEEEEEEEEEEEEEEEEEEEEEEEEEEEEEEEEEEEEAEEEE	TRBV5-4*00(884)	TRBD2*00(50)	TRBJ2-1*00(220)		549|565|585|0|16|ST561C|64.0	18|28|48|16|26||50.0	26|42|70|29|45||80.0												TGTGCCAGCAGCCTGGGACTAGCGGGGCTCAATGAGCAGTTCTTC	21								CASSLGLAGLNEQFF		:::::::::0:0:16:16:-2:-4:26:29:-6:45:::	TLML_29_	RNA
2960	CLONES_TRBTLML_29__infusion_TCR-JV_cDNA_13_CCTCTATC_merged_170000.txt	5653	1	3.03887e-05	TGTGCCAGCAGCCTATCGGCGGTGTACCAAGAGACCCAGTACTTC	EEEEEEAEEEEEEEAEEEEEEEEEEEEEEEEEEAEEEEEEEEEEE	TRBV5-5*00(528),TRBV5-6*00(484)		TRBJ2-5*00(250)		549|561|585|0|12||60.0;550|562|586|0|12||60.0		18|40|68|23|45||110.0												TGTGCCAGCAGCCTATCGGCGGTGTACCAAGAGACCCAGTACTTC	32								CASSLSAVYQETQYF		:::::::::0:-4:12:::::23:2:45:::	TLML_29_	RNA
2961	CLONES_TRBTLML_29__infusion_TCR-JV_cDNA_13_CCTCTATC_merged_170000.txt	5654	1	3.03887e-05	TGTGCCAGCAGCCTACTCACAGGGGGCTATACTGAAGCTTTCTTT	EEEEEEEEEEEEEEEEEEEEEEEEEEEEEEEEEEEEEEEEEEEEE	TRBV11-2*00(890)	TRBD1*00(45)	TRBJ1-1*00(120)		522|534|559|0|12||60.0	15|24|36|18|27||45.0	25|40|68|30|45||75.0												TGTGCCAGCAGCCTACTCACAGGGGGCTATACTGAAGCTTTCTTT	36								CASSLLTGGYTEAFF		:::::::::0:-5:12:18:-3:0:27:30:-5:45:::	TLML_29_	RNA
2962	CLONES_TRBTLML_29__infusion_TCR-JV_cDNA_13_CCTCTATC_merged_170000.txt	5655	1	3.03887e-05	TGTGCCAGCAGCCTACTAGCGGGGTTCACAGATACGCAGTATTTT	EEEEEEEEEEEEEEEEEEEEEEEEEEEEEEEEEEEEEEEEEAAAA	TRBV2*00(935)	TRBD2*00(45)	TRBJ2-3*00(100)		518|529|555|0|11||55.0	19|28|48|14|23||45.0	22|41|69|26|45||95.0												TGTGCCAGCAGCCTACTAGCGGGGTTCACAGATACGCAGTATTTT	32								CASSLLAGFTDTQYF		:::::::::0:-6:11:14:-3:-4:23:26:-2:45:::	TLML_29_	RNA
2963	CLONES_TRBTLML_29__infusion_TCR-JV_cDNA_13_CCTCTATC_merged_170000.txt	5656	1	3.03887e-05	TGTGCCAGCAGCCTACTAGCGGGGGCCTACAATGAGCAGTTCTTC	EEEEEEEEEEEEEEEEEEEEEEEEEEEEEEEEEEEEEEEEEEEEE	TRBV12-3*00(900),TRBV12-4*00(900)	TRBD2*00(45)	TRBJ2-1*00(240)		530|541|567|0|11||55.0;530|541|567|0|11||55.0	19|28|48|14|23||45.0	22|42|70|25|45||100.0												TGTGCCAGCAGCCTACTAGCGGGGGCCTACAATGAGCAGTTCTTC	36								CASSLLAGAYNEQFF		:::::::::0:-6:11:14:-3:-4:23:25:-2:45:::	TLML_29_	RNA
2964	CLONES_TRBTLML_29__infusion_TCR-JV_cDNA_13_CCTCTATC_merged_170000.txt	5657	1	3.03887e-05	TGTGCCAGCAGCCTAACAGGACAGGGAGGACATGGCTACACCTTC	EEEEEEEEEEEEEEEEEEEEEEEEEEEEEEEEEEEEEEEEEEEEE	TRBV12-3*00(292),TRBV12-4*00(292)	TRBD1*00(40)	TRBJ1-2*00(210)		530|541|567|0|11||55.0;530|541|567|0|11||55.0	13|21|36|18|26||40.0	26|40|68|31|45||70.0												TGTGCCAGCAGCCTAACAGGACAGGGAGGACATGGCTACACCTTC	36								CASSLTGQGGHGYTF		:::::::::0:-6:11:18:-1:-3:26:31:-6:45:::	TLML_29_	RNA
2965	CLONES_TRBTLML_29__infusion_TCR-JV_cDNA_13_CCTCTATC_merged_170000.txt	5658	1	3.03887e-05	TGTGCCAGCAGCCTAAATACGGGAGGGAACAATGAGCAGTTCTTC	EEEEEEEEEEEEEEEEEEEEEEEEEEEEEEEEEEEEEEEEEEEEE	TRBV9*00(965)	TRBD2*00(40)	TRBJ2-1*00(125)		559|571|595|0|12||60.0	24|32|48|19|27||40.0	25|42|70|28|45||85.0												TGTGCCAGCAGCCTAAATACGGGAGGGAACAATGAGCAGTTCTTC	36								CASSLNTGGNNEQFF		:::::::::0:-4:12:19:-8:0:27:28:-5:45:::	TLML_29_	RNA
2966	CLONES_TRBTLML_29__infusion_TCR-JV_cDNA_13_CCTCTATC_merged_170000.txt	5659	1	3.03887e-05	TGTGCCAGCAGCCCTCTTGGACAGTCCACAGATACGCAGTATTTT	EEEEEEEEEEEEEEEEEEEEEEEEEEEEEEEEEEEEEEEEEEEEE	TRBV7-3*00(515)	TRBD1*00(30)	TRBJ2-3*00(235)		540|552|577|0|12||60.0	13|19|36|18|24||30.0	22|41|69|26|45||95.0												TGTGCCAGCAGCCCTCTTGGACAGTCCACAGATACGCAGTATTTT	36								CASSPLGQSTDTQYF		:::::::::0:-5:12:18:-1:-5:24:26:-2:45:::	TLML_29_	RNA
2967	CLONES_TRBTLML_29__infusion_TCR-JV_cDNA_13_CCTCTATC_merged_170000.txt	5660	1	3.03887e-05	TGTGCCAGCAGCCCTCGGACTAGCGGGAGAGATGAGCAGTTCTTC	EEEEEEEEEEEEE6EEEEEEEEEEEEEEEEEEEEEEEEEEEEEEE	TRBV7-2*00(315),TRBV7-8*00(283)	TRBD2*00(65)	TRBJ2-1*00(210)		580|592|617|0|12||60.0;567|579|604|0|12||60.0	17|30|48|16|29||65.0	28|42|70|31|45||70.0												TGTGCCAGCAGCCCTCGGACTAGCGGGAGAGATGAGCAGTTCTTC	21								CASSPRTSGRDEQFF		:::::::::0:-5:12:16:-1:-2:29:31:-8:45:::	TLML_29_	RNA
2968	CLONES_TRBTLML_29__infusion_TCR-JV_cDNA_13_CCTCTATC_merged_170000.txt	5661	1	3.03887e-05	TGTGCCAGCAGCCCTGCTGCTCAGGGTGGCAATGAGCAGTTCTTC	EEEEEEEEEEEEEEEEEEEEEEEEEEEEEEEEEEEEEEEEEEEEE	TRBV7-3*00(349)	TRBD1*00(25)	TRBJ2-1*00(220)		540|552|577|0|12||60.0	16|21|36|21|26||25.0	26|42|70|29|45||80.0												TGTGCCAGCAGCCCTGCTGCTCAGGGTGGCAATGAGCAGTTCTTC	36								CASSPAAQGGNEQFF		:::::::::0:-5:12:21:-4:-3:26:29:-6:45:::	TLML_29_	RNA
2969	CLONES_TRBTLML_29__infusion_TCR-JV_cDNA_13_CCTCTATC_merged_170000.txt	5662	1	3.03887e-05	TGTGCCAGCAGCCCTGGGGCGGCAGGGGTGGAGACCCAGTACTTC	EEEEEEEEEEEEEEEEEEEEEEEEEEEEEEEEEEEEEEEEEEEEE	TRBV5-4*00(770)	TRBD1*00(30),TRBD2*00(29)	TRBJ2-5*00(115)		549|561|585|0|12||60.0	16|22|36|22|28||30.0;23|32|48|18|27|SG27C|29.0	25|40|68|30|45||75.0												TGTGCCAGCAGCCCTGGGGCGGCAGGGGTGGAGACCCAGTACTTC	36								CASSPGAAGVETQYF		:::::::::0:-4:12:22:-4:-2:28:30:-5:45:::	TLML_29_	RNA
2970	CLONES_TRBTLML_29__infusion_TCR-JV_cDNA_13_CCTCTATC_merged_170000.txt	5663	1	3.03887e-05	TGTGCCAGCAGCCCTAGGACTAGCGGGAGAGATACGCAGTATTTT	EEEEEEEEEEEEEEEEEEEEEEEEEEEEEEEEEEEEEEEEEEEEE	TRBV7-2*00(270),TRBV7-8*00(238)	TRBD2*00(65)	TRBJ2-3*00(220)		580|592|617|0|12||60.0;567|579|604|0|12||60.0	17|30|48|16|29||65.0	25|41|69|29|45||80.0												TGTGCCAGCAGCCCTAGGACTAGCGGGAGAGATACGCAGTATTTT	36								CASSPRTSGRDTQYF		:::::::::0:-5:12:16:-1:-2:29:29:-5:45:::	TLML_29_	RNA
2971	CLONES_TRBTLML_29__infusion_TCR-JV_cDNA_13_CCTCTATC_merged_170000.txt	5664	1	3.03887e-05	TGTGCCAGCAGCCCCTTCGCGGGGAAAGGTTCACCCCTCCACTTT	EEEEEEEEEEEEEEEEEEEEEEEEEEEEEEEEEEEEEEEEEEEEE	TRBV3-1*00(525),TRBV3-2*00(477)	TRBD2*00(25)	TRBJ1-6*00(204)		543|556|580|0|13||65.0;543|556|580|0|13||65.0	23|28|48|18|23||25.0	29|45|73|29|45||80.0												TGTGCCAGCAGCCCCTTCGCGGGGAAAGGTTCACCCCTCCACTTT	36								CASSPFAGKGSPLHF		:::::::::0:-4:13:18:-7:-4:23:29:-9:45:::	TLML_29_	RNA
2972	CLONES_TRBTLML_29__infusion_TCR-JV_cDNA_13_CCTCTATC_merged_170000.txt	5665	1	3.03887e-05	TGTGCCAGCAGCCCCCACAGTAGGGGAGGCCAGCCCCAGCATTTT	EEEEEEEEEEEEEEEEEEEEEEEEEEEEEEEEEEEEEEEEEEEEE	TRBV3-1*00(480),TRBV3-2*00(432)	TRBD2*00(30)	TRBJ1-5*00(215)		543|556|580|0|13||65.0;543|556|580|0|13||65.0	25|31|48|23|29||30.0	27|42|70|30|45||75.0												TGTGCCAGCAGCCCCCACAGTAGGGGAGGCCAGCCCCAGCATTTT	36								CASSPHSRGGQPQHF		:::::::::0:-4:13:23:-9:-1:29:30:-7:45:::	TLML_29_	RNA
2973	CLONES_TRBTLML_29__infusion_TCR-JV_cDNA_13_CCTCTATC_merged_170000.txt	5666	1	3.03887e-05	TGTGCCAGCAGCCCCCAAATTCGGGAGAATAGTGAGCAGTTCTTC	EEEEEEEEEEEEEEEEEEEEEEEEEEEEEEEEEEEEEEEEEEEEE	TRBV7-6*00(320),TRBV7-7*00(288)	TRBD2*00(30)	TRBJ2-1*00(205)		576|588|613|0|12||60.0;585|597|622|0|12||60.0	24|30|48|21|27||30.0	29|42|70|32|45||65.0												TGTGCCAGCAGCCCCCAAATTCGGGAGAATAGTGAGCAGTTCTTC	36								CASSPQIRENSEQFF		:::::::::0:-5:12:21:-8:-2:27:32:-9:45:::	TLML_29_	RNA
2974	CLONES_TRBTLML_29__infusion_TCR-JV_cDNA_13_CCTCTATC_merged_170000.txt	5667	1	3.03887e-05	TGTGCCAGCAGCCCCGGGGGGGGCATGAATCAGCCCCAGCATTTT	EEEEEEEEEEEEEEEEEEEEEEEEEEEEEEEEEEEEEEEEEEEEE	TRBV7-9*00(290)	TRBD1*00(30),TRBD2*00(30)	TRBJ1-5*00(230)		556|568|593|0|12||60.0	9|15|36|12|18||30.0;13|19|48|12|18||30.0	24|42|70|27|45||90.0												TGTGCCAGCAGCCCCGGGGGGGGCATGAATCAGCCCCAGCATTTT	36								CASSPGGGMNQPQHF		:::::::::0:-5:12:12:3:-9:18:27:-4:45:::	TLML_29_	RNA
2975	CLONES_TRBTLML_29__infusion_TCR-JV_cDNA_13_CCTCTATC_merged_170000.txt	5668	1	3.03887e-05	TGTGCCAGCAGCCCCGGGACACCCGGCGGCGGGGAGCTGTTTTTT	EEEEEEAEEEEEEEEEAEEEEEEEAEEEEEEAEEEEEEEEEEEEE	TRBV7-8*00(390)	TRBD1*00(45),TRBD2*00(40)	TRBJ2-2*00(220)		567|579|604|0|12||60.0	9|18|36|12|21||45.0;13|21|48|12|20||40.0	27|43|71|29|45||80.0												TGTGCCAGCAGCCCCGGGACACCCGGCGGCGGGGAGCTGTTTTTT	32								CASSPGTPGGGELFF		:::::::::0:-5:12:12:3:-6:21:29:-7:45:::	TLML_29_	RNA
2976	CLONES_TRBTLML_29__infusion_TCR-JV_cDNA_13_CCTCTATC_merged_170000.txt	5669	1	3.03887e-05	TGTGCCAGCAGCCCCGGACAGCGAATCTCCTACGAGCAGTACTTC	EEEEEEEEEEEEEEEEEEEEEEEEEEEEEEEEEEEEEEEEEEEEE	TRBV3-1*00(600),TRBV3-2*00(536)	TRBD1*00(30)	TRBJ2-7*00(235)		543|556|580|0|13||65.0;543|556|580|0|13||65.0	13|19|36|15|21||30.0	20|39|67|26|45||95.0												TGTGCCAGCAGCCCCGGACAGCGAATCTCCTACGAGCAGTACTTC	36								CASSPGQRISYEQYF		:::::::::0:-4:13:15:-1:-5:21:26:0:45:::	TLML_29_	RNA
2977	CLONES_TRBTLML_29__infusion_TCR-JV_cDNA_13_CCTCTATC_merged_170000.txt	5670	1	3.03887e-05	TGTGCCAGCAGCCCCGACTGGGGGACACAAGAGACCCAGTACTTC	EEEEEEEEEEEEEEEEEEEEEEEEEEEEEEEEEEEEEEEEEEEEE	TRBV9*00(335)	TRBD1*00(30)	TRBJ2-5*00(230)		559|571|595|0|12||60.0	12|18|36|21|27||30.0	22|40|68|27|45||90.0												TGTGCCAGCAGCCCCGACTGGGGGACACAAGAGACCCAGTACTTC	36								CASSPDWGTQETQYF		:::::::::0:-4:12:21:0:-6:27:27:-2:45:::	TLML_29_	RNA
2978	CLONES_TRBTLML_29__infusion_TCR-JV_cDNA_13_CCTCTATC_merged_170000.txt	5671	1	3.03887e-05	TGTGCCAGCAGCCCCATCCAGGAGAACACAGATACGCAGTATTTT	EEEEEEEEEEEEEEEEEEEEEEEEEEEEEEEEEEEEEEEEEEEEE	TRBV3-1*00(200),TRBV3-2*00(185)		TRBJ2-3*00(219)		543|556|580|0|13||65.0;543|556|580|0|13||65.0		22|41|69|26|45||95.0												TGTGCCAGCAGCCCCATCCAGGAGAACACAGATACGCAGTATTTT	36								CASSPIQENTDTQYF		:::::::::0:-4:13:::::26:-2:45:::	TLML_29_	RNA
2979	CLONES_TRBTLML_29__infusion_TCR-JV_cDNA_13_CCTCTATC_merged_170000.txt	5672	1	3.03887e-05	TGTGCCAGCAGCCCGAGGACTAGCGCGCACAATGAGCAGTTCTTC	EEEEEAAEAEAEE<EEEEEEEEEEEEEEEEAEE<EEAEAEEE<EE	TRBV9*00(390)	TRBD2*00(45)	TRBJ2-1*00(225)		559|571|595|0|12||60.0	17|26|48|16|25||45.0	25|42|70|28|45||85.0												TGTGCCAGCAGCCCGAGGACTAGCGCGCACAATGAGCAGTTCTTC	27								CASSPRTSAHNEQFF		:::::::::0:-4:12:16:-1:-6:25:28:-5:45:::	TLML_29_	RNA
2980	CLONES_TRBTLML_29__infusion_TCR-JV_cDNA_13_CCTCTATC_merged_170000.txt	5673	1	3.03887e-05	TGTGCCAGCAGCCCACCGGGACTCCGCACAGATACGCAGTATTTT	EEEEEEEEEEEEEEEEEEEEEEEEEEEEEEEEEEEAEEEEEEEEE	TRBV7-9*00(600)	TRBD2*00(40),TRBD1*00(35)	TRBJ2-3*00(240)		556|568|593|0|12||60.0	14|22|48|15|23||40.0;10|17|36|15|22||35.0	21|41|69|25|45||100.0												TGTGCCAGCAGCCCACCGGGACTCCGCACAGATACGCAGTATTTT	32								CASSPPGLRTDTQYF		:::::::::0:-5:12:15:2:-10:23:25:-1:45:::	TLML_29_	RNA
2981	CLONES_TRBTLML_29__infusion_TCR-JV_cDNA_13_CCTCTATC_merged_170000.txt	5674	1	3.03887e-05	TGTGCCAGCAGCCCAGCGGTGAGCTCCTACAATGAGCAGTTCTTC	EEEEEEEEEEEEEEEEEEEEEEEEEEEEEEEEEEEEEEEEEEEEE	TRBV28*00(145)	TRBD2*00(25)	TRBJ2-1*00(265)		564|575|601|0|11||55.0	22|27|48|14|19||25.0	17|42|70|20|45||125.0												TGTGCCAGCAGCCCAGCGGTGAGCTCCTACAATGAGCAGTTCTTC	36								CASSPAVSSYNEQFF		:::::::::0:-6:11:14:-6:-5:19:20:3:45:::	TLML_29_	RNA
2982	CLONES_TRBTLML_29__infusion_TCR-JV_cDNA_13_CCTCTATC_merged_170000.txt	5675	1	3.03887e-05	TGTGCCAGCAGCCCAGGCGGACAGCCCTCCTACGAGCAGTACTTC	EEEEEEEEEEEEEEEEA<<EEEEEEEEEEEEEEEEEEEEEEEEEE	TRBV13*00(859)	TRBD1*00(30)	TRBJ2-7*00(235)		567|579|604|0|12||60.0	13|19|36|18|24||30.0	20|39|67|26|45||95.0												TGTGCCAGCAGCCCAGGCGGACAGCCCTCCTACGAGCAGTACTTC	27								CASSPGGQPSYEQYF		:::::::::0:-5:12:18:-1:-5:24:26:0:45:::	TLML_29_	RNA
2983	CLONES_TRBTLML_29__infusion_TCR-JV_cDNA_13_CCTCTATC_merged_170000.txt	5676	1	3.03887e-05	TGTGCCAGCAGCCCAGGGAGCGGGAGAGACAAGAAACTGTTTTTT	EEEEEEEEEEEEEEEEEEEEEEEEEEEEEEEEEEEEEEEEEEEEE	TRBV4-2*00(100),TRBV7-1*00(99),TRBV7-4*00(95),TRBV7-8*00(95),TRBV7-9*00(95)	TRBD2*00(40)	TRBJ1-4*00(200)		537|550|574|0|13||65.0;572|588|609|0|16|ST584C|64.0;545|557|582|0|12||60.0;567|579|604|0|12||60.0;556|568|593|0|12||60.0	22|30|48|18|26||40.0	31|43|71|33|45||60.0												TGTGCCAGCAGCCCAGGGAGCGGGAGAGACAAGAAACTGTTTTTT	36								CASSPGSGRDKKLFF		:::::::::0:-4:13:18:-6:-2:26:33:-11:45:::	TLML_29_	RNA
2984	CLONES_TRBTLML_29__infusion_TCR-JV_cDNA_13_CCTCTATC_merged_170000.txt	5677	1	3.03887e-05	TGTGCCAGCAGCCCAGGACAGGGGATAGGCACTGAAGCTTTCTTT	EEEEEEEEEEEEEEEEEEEEEEEEEEEEEEEEEEEEEEEEEEEEE	TRBV3-1*00(170),TRBV3-2*00(154)	TRBD1*00(45)	TRBJ1-1*00(220)		543|556|580|0|13||65.0;543|556|580|0|13||65.0	13|22|36|15|24||45.0	24|40|68|29|45||80.0												TGTGCCAGCAGCCCAGGACAGGGGATAGGCACTGAAGCTTTCTTT	36								CASSPGQGIGTEAFF		:::::::::0:-4:13:15:-1:-2:24:29:-4:45:::	TLML_29_	RNA
2985	CLONES_TRBTLML_29__infusion_TCR-JV_cDNA_13_CCTCTATC_merged_170000.txt	5678	1	3.03887e-05	TGTGCCAGCAGCCCAGAAGGGACGGGTAACACTGAAGCTTTCTTT	EEEEEEEEEEEEEEEEEEEEEEEEEEEEEEEEEEEEEEEEEEEEE	TRBV3-1*00(294),TRBV3-2*00(294)	TRBD1*00(25),TRBD2*00(25)	TRBJ1-1*00(230)		543|560|580|0|17|SA556C|69.0;543|560|580|0|17|SA556C|69.0	12|17|36|18|23||25.0;16|21|48|18|23||25.0	22|40|68|27|45||90.0												TGTGCCAGCAGCCCAGAAGGGACGGGTAACACTGAAGCTTTCTTT	36								CASSPEGTGNTEAFF		:::::::::0:0:17:18:0:-7:23:27:-2:45:::	TLML_29_	RNA
2986	CLONES_TRBTLML_29__infusion_TCR-JV_cDNA_13_CCTCTATC_merged_170000.txt	5679	1	3.03887e-05	TGTGCCAGCAGCCCAACTAGCGGGAGCTCAGTGGTTCAGTACTTC	EEEEEEEEEEEEEEEEEEEEEEEEEEEEEEEEEEEAEEEEEEEEE	TRBV7-9*00(610)	TRBD2*00(55)	TRBJ2-4*00(195)		556|568|593|0|12||60.0	19|30|48|15|26||55.0	31|42|70|34|45||55.0												TGTGCCAGCAGCCCAACTAGCGGGAGCTCAGTGGTTCAGTACTTC	32								CASSPTSGSSVVQYF		:::::::::0:-5:12:15:-3:-2:26:34:-11:45:::	TLML_29_	RNA
2987	CLONES_TRBTLML_29__infusion_TCR-JV_cDNA_13_CCTCTATC_merged_170000.txt	5680	1	3.03887e-05	TGTGCCAGCAGCCCAACGGGGACAGGGGGCTACGAGCAGTACTTC	EEEEEEEEEEEEEEAEEEEEEEEEEEEEEEEEEEEEEEEEEEEEE	TRBV7-6*00(225),TRBV7-7*00(209)	TRBD1*00(55)	TRBJ2-7*00(220)		576|588|613|0|12||60.0;585|597|622|0|12||60.0	12|23|36|18|29||55.0	23|39|67|29|45||80.0												TGTGCCAGCAGCCCAACGGGGACAGGGGGCTACGAGCAGTACTTC	32								CASSPTGTGGYEQYF		:::::::::0:-5:12:18:0:-1:29:29:-3:45:::	TLML_29_	RNA
2988	CLONES_TRBTLML_29__infusion_TCR-JV_cDNA_13_CCTCTATC_merged_170000.txt	5681	1	3.03887e-05	TGTGCCAGCAGCCCAACAGGGGAGGCGCTCTATGGCTACACCTTC	EEEEEEEEEEEEEEEEEEEEEEEEEEEEEEEEEEEEEEEEEEEEE	TRBV11-2*00(450),TRBV11-3*00(418),TRBV11-1*00(402)	TRBD1*00(35),TRBD2*00(30)	TRBJ1-2*00(75)		522|534|559|0|12||60.0;521|533|558|0|12||60.0;531|543|568|0|12||60.0	15|22|36|15|22||35.0;25|31|48|19|25||30.0	24|40|68|29|45||80.0												TGTGCCAGCAGCCCAACAGGGGAGGCGCTCTATGGCTACACCTTC	36								CASSPTGEALYGYTF		:::::::::0:-5:12:15:-3:-2:22:29:-4:45:::	TLML_29_	RNA
2989	CLONES_TRBTLML_29__infusion_TCR-JV_cDNA_13_CCTCTATC_merged_170000.txt	5682	1	3.03887e-05	TGTGCCAGCAGCCCAAGGTGGAATAGCAATCAGCCCCAGCATTTT	EEEEEEAEEEEAEEEEEEEEEEEEEEEEEEEEEEEEEEEEEEEEE	TRBV3-1*00(470),TRBV3-2*00(422)		TRBJ1-5*00(255)		543|556|580|0|13||65.0;543|556|580|0|13||65.0		19|42|70|22|45||115.0												TGTGCCAGCAGCCCAAGGTGGAATAGCAATCAGCCCCAGCATTTT	32								CASSPRWNSNQPQHF		:::::::::0:-4:13:::::22:1:45:::	TLML_29_	RNA
2990	CLONES_TRBTLML_29__infusion_TCR-JV_cDNA_13_CCTCTATC_merged_170000.txt	5683	1	3.03887e-05	TGTGCCAGCAGCCCAAAGGGGGTAGGGTCCTACGAGCAGTACTTC	EEEEEEEEEEEEEEEEEEEEEEEEEEEEEEEEEEEEEEEEEEEEE	TRBV7-2*00(320),TRBV7-8*00(288)	TRBD1*00(30)	TRBJ2-7*00(230)		580|592|617|0|12||60.0;567|579|604|0|12||60.0	17|23|36|16|22||30.0	21|39|67|27|45||90.0												TGTGCCAGCAGCCCAAAGGGGGTAGGGTCCTACGAGCAGTACTTC	36								CASSPKGVGSYEQYF		:::::::::0:-5:12:16:-5:-1:22:27:-1:45:::	TLML_29_	RNA
2991	CLONES_TRBTLML_29__infusion_TCR-JV_cDNA_13_CCTCTATC_merged_170000.txt	5684	1	3.03887e-05	TGTGCCAGCAGCCGTGACAGGTCGAGGGCTGAGACCCAGTACTTC	EEEEEEEEEEEEEEEEEEEEEEEEEEEEEEEEEEEEEEEEEEEEE	TRBV7-2*00(349),TRBV7-8*00(311)	TRBD1*00(30),TRBD2*00(30)	TRBJ2-5*00(215)		580|592|617|0|12||60.0;567|579|604|0|12||60.0	14|20|36|15|21||30.0;27|33|48|23|29||30.0	25|40|68|30|45||75.0												TGTGCCAGCAGCCGTGACAGGTCGAGGGCTGAGACCCAGTACTTC	36								CASSRDRSRAETQYF		:::::::::0:-5:12:15:-2:-4:21:30:-5:45:::	TLML_29_	RNA
2992	CLONES_TRBTLML_29__infusion_TCR-JV_cDNA_13_CCTCTATC_merged_170000.txt	5685	1	3.03887e-05	TGTGCCAGCAGCCGCCGGGCCGGGCTGGAGGTTACGCAGTATTTT	EEEEEEEEEEEEEEEEEEEEEEEEEEEEEEEAEEEEEEEEEEEEE	TRBV7-2*00(345),TRBV7-8*00(313)	TRBD1*00(25),TRBD2*00(25)	TRBJ2-3*00(205)		580|592|617|0|12||60.0;567|579|604|0|12||60.0	10|15|36|14|19||25.0;14|19|48|14|19||25.0	28|41|69|32|45||65.0												TGTGCCAGCAGCCGCCGGGCCGGGCTGGAGGTTACGCAGTATTTT	32								CASSRRAGLEVTQYF		:::::::::0:-5:12:14:2:-9:19:32:-8:45:::	TLML_29_	RNA
2993	CLONES_TRBTLML_29__infusion_TCR-JV_cDNA_13_CCTCTATC_merged_170000.txt	5686	1	3.03887e-05	TGTGCCAGCAGCCGGCCTAGCGGGCAGTCCTACGAGCAGTACTTC	EEEEEEEEAEEEEEEEEEEEEEEEEEEEEEEEEEEEEEEEEEEEE	TRBV5-5*00(285),TRBV5-6*00(269),TRBV5-7*00(253)	TRBD2*00(40)	TRBJ2-7*00(230)		549|561|585|0|12||60.0;550|562|586|0|12||60.0;551|563|587|0|12||60.0	20|28|48|16|24||40.0	21|39|67|27|45||90.0												TGTGCCAGCAGCCGGCCTAGCGGGCAGTCCTACGAGCAGTACTTC	32								CASSRPSGQSYEQYF		:::::::::0:-4:12:16:-4:-4:24:27:-1:45:::	TLML_29_	RNA
2994	CLONES_TRBTLML_29__infusion_TCR-JV_cDNA_13_CCTCTATC_merged_170000.txt	5687	1	3.03887e-05	TGTGCCAGCAGCCGGGGGGACACCACTATAGGGGAGCAGTTCTTC	EEEEEEAEEEEEEEEEEEE7EEEEEEEEE<EEEEEEEEEEAEEEE	TRBV13*00(515)	TRBD1*00(30)	TRBJ2-1*00(200)		567|579|604|0|12||60.0	12|18|36|16|22||30.0	30|42|70|33|45||60.0												TGTGCCAGCAGCCGGGGGGACACCACTATAGGGGAGCAGTTCTTC	22								CASSRGDTTIGEQFF		:::::::::0:-5:12:16:0:-6:22:33:-10:45:::	TLML_29_	RNA
2995	CLONES_TRBTLML_29__infusion_TCR-JV_cDNA_13_CCTCTATC_merged_170000.txt	5688	1	3.03887e-05	TGTGCCAGCAGCCGGGACAGGGCGTCCTACAATGAGCAGTTCTTC	EEEEEEEEEEEEEEEEEEEEEEEEEEEEEEEEEEEEEEEEEEEEE	TRBV6-6*00(500)	TRBD1*00(55)	TRBJ2-1*00(245)		516|527|553|0|11||55.0	10|21|36|11|22||55.0	21|42|70|24|45||105.0												TGTGCCAGCAGCCGGGACAGGGCGTCCTACAATGAGCAGTTCTTC	36								CASSRDRASYNEQFF		:::::::::0:-6:11:11:2:-3:22:24:-1:45:::	TLML_29_	RNA
2996	CLONES_TRBTLML_29__infusion_TCR-JV_cDNA_13_CCTCTATC_merged_170000.txt	5689	1	3.03887e-05	TGTGCCAGCAGCCGGATCACGGGGAGGAACACTGAAGCTTTCTTT	EEE6EAEEEAAAEAAEEEEEEAEEEEEEEEEEEEEEEEEEEEEEE	TRBV14*00(560)	TRBD2*00(25)	TRBJ1-1*00(235)		516|529|553|0|13||65.0	25|30|48|21|26||25.0	21|40|68|26|45||95.0												TGTGCCAGCAGCCGGATCACGGGGAGGAACACTGAAGCTTTCTTT	21								CASSRITGRNTEAFF		:::::::::0:-4:13:21:-9:-2:26:26:-1:45:::	TLML_29_	RNA
2997	CLONES_TRBTLML_29__infusion_TCR-JV_cDNA_13_CCTCTATC_merged_170000.txt	5690	1	3.03887e-05	TGTGCCAGCAGCCGACCGGGGCAGGTGGGGAGTGGCTACACCTTC	EEEEEEEEEEEEEEEEEEEEEEEEEEEEEEEEEEEEEEEEEEEEE	TRBV14*00(481)	TRBD1*00(34)	TRBJ1-2*00(76)		516|529|553|0|13||65.0	10|20|36|15|25|SA15G|34.0	27|40|68|32|45||65.0												TGTGCCAGCAGCCGACCGGGGCAGGTGGGGAGTGGCTACACCTTC	36								CASSRPGQVGSGYTF		:::::::::0:-4:13:15:2:-4:25:32:-7:45:::	TLML_29_	RNA
2998	CLONES_TRBTLML_29__infusion_TCR-JV_cDNA_13_CCTCTATC_merged_170000.txt	5691	1	3.03887e-05	TGTGCCAGCAGCCGACAGGGGGACTCTGGAAACACCATATATTTT	EEEEAAEEEEAEEEEEEAEEEEAEEEEEEEEEEEEAEEAEEEEAE	TRBV9*00(475)	TRBD1*00(45)	TRBJ1-3*00(250)		559|571|595|0|12||60.0	14|23|36|13|22||45.0	20|42|70|23|45||110.0												TGTGCCAGCAGCCGACAGGGGGACTCTGGAAACACCATATATTTT	32								CASSRQGDSGNTIYF		:::::::::0:-4:12:13:-2:-1:22:23:0:45:::	TLML_29_	RNA
2999	CLONES_TRBTLML_29__infusion_TCR-JV_cDNA_13_CCTCTATC_merged_170000.txt	5692	1	3.03887e-05	TGTGCCAGCAGCCGAGCGCGGGGTACGACAGATACGCAGTATTTT	EEEEEEEEEEEEEEEEEEEAAEEEEEEEEEEEEEEEEEEEEEEEE	TRBV3-1*00(585)	TRBD2*00(25)	TRBJ2-3*00(230)		543|556|580|0|13||65.0	23|28|48|17|22||25.0	23|41|69|27|45||90.0												TGTGCCAGCAGCCGAGCGCGGGGTACGACAGATACGCAGTATTTT	32								CASSRARGTTDTQYF		:::::::::0:-4:13:17:-7:-4:22:27:-3:45:::	TLML_29_	RNA
3000	CLONES_TRBTLML_29__infusion_TCR-JV_cDNA_13_CCTCTATC_merged_170000.txt	5693	1	3.03887e-05	TGTGCCAGCAGCCGAGGACAGGGACGCTCCTACGAGCAGTACTTC	EEEEEEEEEEEEEEEEEEEAEAEEEEEEEEEEEEEEEEEEEEAAA	TRBV11-2*00(99)	TRBD1*00(40)	TRBJ2-7*00(110)		522|534|559|0|12||60.0	13|21|36|15|23||40.0	19|39|67|25|45||100.0												TGTGCCAGCAGCCGAGGACAGGGACGCTCCTACGAGCAGTACTTC	32								CASSRGQGRSYEQYF		:::::::::0:-5:12:15:-1:-3:23:25:1:45:::	TLML_29_	RNA
3001	CLONES_TRBTLML_29__infusion_TCR-JV_cDNA_13_CCTCTATC_merged_170000.txt	5694	1	3.03887e-05	TGTGCCAGCAGCCATCAGGGCAGTAGCCCAGATACGCAGTATTTT	EEEEAEEEEEEEAEEAEEEEAEEEEEEAEEEEEEAEAEEEEEEEE	TRBV3-1*00(490),TRBV3-2*00(442)	TRBD1*00(25),TRBD2*00(25)	TRBJ2-3*00(204)		543|557|580|0|14||70.0;543|557|580|0|14||70.0	16|21|36|15|20||25.0;28|33|48|16|21||25.0	19|41|69|23|45|SA23C|94.0												TGTGCCAGCAGCCATCAGGGCAGTAGCCCAGATACGCAGTATTTT	32								CASSHQGSSPDTQYF		:::::::::0:-3:14:15:-4:-3:20:23:1:45:::	TLML_29_	RNA
3002	CLONES_TRBTLML_29__infusion_TCR-JV_cDNA_13_CCTCTATC_merged_170000.txt	5695	1	3.03887e-05	TGTGCCAGCAGCCATGCAGGGGGAGGTGGAAACACCATATATTTT	EEEEAAEEAEEEAEEEEEEEEEAEEAEEEEEEEEEEEEEEEEEEE	TRBV4-2*00(120),TRBV5-4*00(110),TRBV5-5*00(110),TRBV5-8*00(110)	TRBD1*00(35),TRBD2*00(30)	TRBJ1-3*00(235)		537|551|574|0|14||70.0;549|561|585|0|12||60.0;549|561|585|0|12||60.0;551|563|587|0|12||60.0	16|23|36|16|23||35.0;25|31|48|20|26||30.0	23|42|70|26|45||95.0												TGTGCCAGCAGCCATGCAGGGGGAGGTGGAAACACCATATATTTT	32								CASSHAGGGGNTIYF		:::::::::0:-3:14:16:-4:-1:23:26:-3:45:::	TLML_29_	RNA
3003	CLONES_TRBTLML_29__infusion_TCR-JV_cDNA_13_CCTCTATC_merged_170000.txt	5696	1	3.03887e-05	TGTGCCAGCAGCCAGCTAGGGGCTCGGGCAGATACGCAGTATTTT	EEEEEEEEEEEEEEEEEEEEEEEEEEEEEEEEEEEEEEEEEEEEE	TRBV3-1*00(180),TRBV3-2*00(180)	TRBD1*00(25),TRBD2*00(25)	TRBJ2-3*00(225)		543|557|580|0|14||70.0;543|557|580|0|14||70.0	17|22|36|17|22||25.0;7|12|48|14|19||25.0	24|41|69|28|45||85.0												TGTGCCAGCAGCCAGCTAGGGGCTCGGGCAGATACGCAGTATTTT	36								CASSQLGARADTQYF		:::::::::0:-3:14:17:-5:-2:22:28:-4:45:::	TLML_29_	RNA
3004	CLONES_TRBTLML_29__infusion_TCR-JV_cDNA_13_CCTCTATC_merged_170000.txt	5697	1	3.03887e-05	TGTGCCAGCAGCCAGGGACAGGGGCCCTACAATGAGCAGTTCTTC	EEEEEEEEEEEEEEEEEEEEEEEEEEEEEEEEEEEEEEEAEE<EE	TRBV12-3*00(570),TRBV12-4*00(570)	TRBD1*00(50)	TRBJ2-1*00(240)		530|541|567|0|11||55.0;530|541|567|0|11||55.0	12|22|36|14|24||50.0	22|42|70|25|45||100.0												TGTGCCAGCAGCCAGGGACAGGGGCCCTACAATGAGCAGTTCTTC	27								CASSQGQGPYNEQFF		:::::::::0:-6:11:14:0:-2:24:25:-2:45:::	TLML_29_	RNA
3005	CLONES_TRBTLML_29__infusion_TCR-JV_cDNA_13_CCTCTATC_merged_170000.txt	5698	1	3.03887e-05	TGTGCCAGCAGCCAGGAGCGGGGGGGCCTCCATACGCAGTATTTT	EEEEEEEEEEEEEEEEEEEEEEEEEEEEEEEEEEEEEEEEEEEEE	TRBV3-1*00(144),TRBV3-2*00(129)	TRBD2*00(44)	TRBJ2-3*00(82)		543|557|580|0|14||70.0;543|557|580|0|14||70.0	22|34|48|16|28|SA28G|44.0	27|41|69|31|45||70.0												TGTGCCAGCAGCCAGGAGCGGGGGGGCCTCCATACGCAGTATTTT	36								CASSQERGGLHTQYF		:::::::::0:-3:14:16:-6:2:28:31:-7:45:::	TLML_29_	RNA
3006	CLONES_TRBTLML_29__infusion_TCR-JV_cDNA_13_CCTCTATC_merged_170000.txt	5699	1	3.03887e-05	TGTGCCAGCAGCCAGAGACAGGGGGCGGCCGGGGAGCTGTTTTTT	EEEEEEEEEEEEEEEEEEEEEEEEEEEEEEEEEEEEEEEEEEEEE	TRBV13*00(420)	TRBD1*00(55)	TRBJ2-2*00(225)		567|579|604|0|12||60.0	14|25|36|16|27||55.0	26|43|71|28|45||85.0												TGTGCCAGCAGCCAGAGACAGGGGGCGGCCGGGGAGCTGTTTTTT	36								CASSQRQGAAGELFF		:::::::::0:-5:12:16:-2:1:27:28:-6:45:::	TLML_29_	RNA
3007	CLONES_TRBTLML_29__infusion_TCR-JV_cDNA_13_CCTCTATC_merged_170000.txt	5700	1	3.03887e-05	TGTGCCAGCAGCCAGAACTGGGCAGTTACAGATACGCAGTATTTT	EEEEEEAEAEEAEEEEAEEEEAAEEEEEEEEEEEEEEEEEEEEEE	TRBV6-5*00(415),TRBV6-6*00(367)		TRBJ2-3*00(230)		519|530|556|0|11||55.0;516|527|553|0|11||55.0		23|41|69|27|45||90.0												TGTGCCAGCAGCCAGAACTGGGCAGTTACAGATACGCAGTATTTT	32								CASSQNWAVTDTQYF		:::::::::0:-6:11:::::27:-3:45:::	TLML_29_	RNA
3008	CLONES_TRBTLML_29__infusion_TCR-JV_cDNA_13_CCTCTATC_merged_170000.txt	5701	1	3.03887e-05	TGTGCCAGCAGCCAACTAGCGGGAGCGGAAGAGACCCAGTACTTC	EEEEEEEEEEEEEEEEEEEEEEEEEEEEEEEEEEEEEEEEEEEEE	TRBV6-2*00(140),TRBV6-3*00(140)	TRBD2*00(55)	TRBJ2-5*00(225)		516|527|553|0|11||55.0;516|527|553|0|11||55.0	19|30|48|14|25||55.0	23|40|68|28|45||85.0												TGTGCCAGCAGCCAACTAGCGGGAGCGGAAGAGACCCAGTACTTC	36								CASSQLAGAEETQYF		:::::::::0:-6:11:14:-3:-2:25:28:-3:45:::	TLML_29_	RNA
3009	CLONES_TRBTLML_29__infusion_TCR-JV_cDNA_13_CCTCTATC_merged_170000.txt	5702	1	3.03887e-05	TGTGCCAGCAGCCAACCCAGCGGGGCCCAAGAGACCCAGTACTTC	<EEEEAEEEEEE<EEEE<<EAEEEEEEEEEEEEEEEEEEEEEEEE	TRBV3-1*00(580),TRBV3-2*00(532)	TRBD2*00(30)	TRBJ2-5*00(235)		543|558|580|0|15||75.0;543|558|580|0|15||75.0	22|28|48|18|24||30.0	21|40|68|26|45||95.0												TGTGCCAGCAGCCAACCCAGCGGGGCCCAAGAGACCCAGTACTTC	27								CASSQPSGAQETQYF		:::::::::0:-2:15:18:-6:-4:24:26:-1:45:::	TLML_29_	RNA
3010	CLONES_TRBTLML_29__infusion_TCR-JV_cDNA_13_CCTCTATC_merged_170000.txt	5703	1	3.03887e-05	TGTGCCAGCAGCCAACGGGACAGACTCAATCAGCCCCAGCATTTT	EEEEEEEEEEEEEEEEEEEEEEEEEEEEEEEEEEEEEEEEEEEEE	TRBV5-6*00(580),TRBV5-7*00(506)	TRBD1*00(40)	TRBJ1-5*00(235)		550|562|586|0|12||60.0;551|563|587|0|12||60.0	11|19|36|15|23||40.0	23|42|70|26|45||95.0												TGTGCCAGCAGCCAACGGGACAGACTCAATCAGCCCCAGCATTTT	36								CASSQRDRLNQPQHF		:::::::::0:-4:12:15:1:-5:23:26:-3:45:::	TLML_29_	RNA
3011	CLONES_TRBTLML_29__infusion_TCR-JV_cDNA_13_CCTCTATC_merged_170000.txt	5704	1	3.03887e-05	TGTGCCAGCAGCCAACAGGGAATTTCTCGGAATGAGCAGTTCTTC	EEEEEEEEEEEEEEE6EEEEEEEEEEEEEEEEEAEEEEEEEEEEE	TRBV11-1*00(125),TRBV7-9*00(125)	TRBD1*00(30)	TRBJ2-1*00(215)		531|543|568|0|12||60.0;556|568|593|0|12||60.0	15|21|36|14|20||30.0	27|42|70|30|45||75.0												TGTGCCAGCAGCCAACAGGGAATTTCTCGGAATGAGCAGTTCTTC	21								CASSQQGISRNEQFF		:::::::::0:-5:12:14:-3:-3:20:30:-7:45:::	TLML_29_	RNA
3012	CLONES_TRBTLML_29__infusion_TCR-JV_cDNA_13_CCTCTATC_merged_170000.txt	5705	1	3.03887e-05	TGTGCCAGCAGCCAAGTCGCGGGGGAATCCAATGAGCAGTTCTTC	EEEEEEEEEEEEEEEEEEEEEEEEEEEEEEEEEEEEEEEEEEEEE	TRBV14*00(510)	TRBD1*00(25),TRBD2*00(25)	TRBJ2-1*00(220)		516|532|553|0|16||80.0	18|23|36|20|25||25.0;23|28|48|18|23||25.0	26|42|70|29|45||80.0												TGTGCCAGCAGCCAAGTCGCGGGGGAATCCAATGAGCAGTTCTTC	36								CASSQVAGESNEQFF		:::::::::0:-1:16:20:-6:-1:25:29:-6:45:::	TLML_29_	RNA
3013	CLONES_TRBTLML_29__infusion_TCR-JV_cDNA_13_CCTCTATC_merged_170000.txt	5706	1	3.03887e-05	TGTGCCAGCAGCCAAGTAAGCAACTCCTACAATGAGAAGTTCTTC	EEEEEEEEEEEEEEEEEEEEEEEEEEEEEEEEEEEEEEEEEEEEE	TRBV4-2*00(375),TRBV4-3*00(359)		TRBJ2-1*00(234)		537|553|574|0|16||80.0;537|553|574|0|16|SC539T|64.0		20|42|70|23|45|SC33A|94.0												TGTGCCAGCAGCCAAGTAAGCAACTCCTACAATGAGAAGTTCTTC	36								CASSQVSNSYNEKFF		:::::::::0:-1:16:::::23:0:45:::	TLML_29_	RNA
3014	CLONES_TRBTLML_29__infusion_TCR-JV_cDNA_13_CCTCTATC_merged_170000.txt	5707	1	3.03887e-05	TGTGCCAGCAGCCAAGCCGGGGGGAACCACAATGAGCAGTTCTTC	EEEEEEEEEEEEEEEEAEEEEEEEEEAEEEEEEEEEEEEEEEEEE	TRBV3-1*00(325),TRBV3-2*00(325)	TRBD1*00(25),TRBD2*00(25)	TRBJ2-1*00(225)		543|559|580|0|16||80.0;543|559|580|0|16||80.0	10|15|36|16|21||25.0;14|19|48|16|21||25.0	25|42|70|28|45||85.0												TGTGCCAGCAGCCAAGCCGGGGGGAACCACAATGAGCAGTTCTTC	32								CASSQAGGNHNEQFF		:::::::::0:-1:16:16:2:-9:21:28:-5:45:::	TLML_29_	RNA
3015	CLONES_TRBTLML_29__infusion_TCR-JV_cDNA_13_CCTCTATC_merged_170000.txt	5708	1	3.03887e-05	TGTGCCAGCAGCCAAGCGCTAGCGGGGGCATACGAGCAGTACTTC	EEEEEEEEEEEEEEEEEEEEEEEAEEEEEEEEEEEEEEEEEEEEE	TRBV3-1*00(340),TRBV3-2*00(324)	TRBD2*00(40)	TRBJ2-7*00(215)		543|559|580|0|16||80.0;543|559|580|0|16||80.0	20|28|48|18|26||40.0	24|39|67|30|45||75.0												TGTGCCAGCAGCCAAGCGCTAGCGGGGGCATACGAGCAGTACTTC	32								CASSQALAGAYEQYF		:::::::::0:-1:16:18:-4:-4:26:30:-4:45:::	TLML_29_	RNA
3016	CLONES_TRBTLML_29__infusion_TCR-JV_cDNA_13_CCTCTATC_merged_170000.txt	5709	1	3.03887e-05	TGTGCCAGCAGCCAAGGTACAGGGATCCTCTACGAGCAGTACTTC	AEEE<EEEEEEEEEEEEEEAEEEEEEEEAEEEEEEEEEEEEEEAE	TRBV3-1*00(485),TRBV3-2*00(437)	TRBD1*00(30)	TRBJ2-7*00(220)		543|559|580|0|16||80.0;543|559|580|0|16||80.0	15|21|36|18|24||30.0	23|39|67|29|45||80.0												TGTGCCAGCAGCCAAGGTACAGGGATCCTCTACGAGCAGTACTTC	27								CASSQGTGILYEQYF		:::::::::0:-1:16:18:-3:-3:24:29:-3:45:::	TLML_29_	RNA
3017	CLONES_TRBTLML_29__infusion_TCR-JV_cDNA_13_CCTCTATC_merged_170000.txt	5710	1	3.03887e-05	TGTGCCAGCAGCCAAGGCTCAGGGATGAACACTGAAGCTTTCTTT	EEEEEEEEEEEEEEEEEEEEEEEEEEEEEEEEEEEEEEEEEEEEE	TRBV3-1*00(555),TRBV3-2*00(507)	TRBD1*00(25)	TRBJ1-1*00(245)		543|559|580|0|16||80.0;543|559|580|0|16||80.0	16|21|36|19|24||25.0	19|40|68|24|45||105.0												TGTGCCAGCAGCCAAGGCTCAGGGATGAACACTGAAGCTTTCTTT	36								CASSQGSGMNTEAFF		:::::::::0:-1:16:19:-4:-3:24:24:1:45:::	TLML_29_	RNA
3018	CLONES_TRBTLML_29__infusion_TCR-JV_cDNA_13_CCTCTATC_merged_170000.txt	5711	1	3.03887e-05	TGTGCCAGCAGCCAAGGCGAGGGAGGAGCGAACGAGCAGTACTTC	AEENNNNNNNNNNNNNNNNNNEEEEEEEEEEEEEEEEEEEEEEEE	TRBV2*00(689)	TRBD2*00(30)	TRBJ2-7*00(210)		518|529|555|0|11||55.0	25|31|48|20|26||30.0	25|39|67|31|45||70.0												TGTGCCAGCAGCCAAGGCGAGGGAGGAGCGAACGAGCAGTACTTC	32								CASSQGEGGANEQYF		:::::::::0:-6:11:20:-9:-1:26:31:-5:45:::	TLML_29_	RNA
3019	CLONES_TRBTLML_29__infusion_TCR-JV_cDNA_13_CCTCTATC_merged_170000.txt	5712	1	3.03887e-05	TGTGCCAGCAGCCAAGGGGACGGTTTAAATGAAAAACTGTTTTTT	EEEEEEAEEEEEEEEEEEEEEEEEEEEEEEEAEEEEEEEEEEEEE	TRBV13*00(130)	TRBD1*00(25),TRBD2*00(25)	TRBJ1-4*00(230)		567|579|604|0|12||60.0	12|17|36|16|21||25.0;16|21|48|16|21||25.0	25|43|71|27|45||90.0												TGTGCCAGCAGCCAAGGGGACGGTTTAAATGAAAAACTGTTTTTT	32								CASSQGDGLNEKLFF		:::::::::0:-5:12:16:0:-7:21:27:-5:45:::	TLML_29_	RNA
3020	CLONES_TRBTLML_29__infusion_TCR-JV_cDNA_13_CCTCTATC_merged_170000.txt	5713	1	3.03887e-05	TGTGCCAGCAGCCAAGGGACTAGCGGGAGGGGAGAGCAGTACTTC	EEEEEEEEEEEEEEEEEEEEEEEEEEEEEEEEEEEEEEEEEEEEE	TRBV3-1*00(530),TRBV3-2*00(482)	TRBD2*00(75)	TRBJ2-7*00(200)		543|559|580|0|16||80.0;543|559|580|0|16||80.0	17|32|48|16|31||75.0	27|39|67|33|45||60.0												TGTGCCAGCAGCCAAGGGACTAGCGGGAGGGGAGAGCAGTACTTC	36								CASSQGTSGRGEQYF		:::::::::0:-1:16:16:-1:0:31:33:-7:45:::	TLML_29_	RNA
3021	CLONES_TRBTLML_29__infusion_TCR-JV_cDNA_13_CCTCTATC_merged_170000.txt	5714	1	3.03887e-05	TGTGCCAGCAGCCAAGATTTTGCCAGCAATTCACCCCTCCACTTT	EEEEEEEEEEEEEEEEEEEEEEEEEEEEEEEEEEEEEEEEEEEEE	TRBV14*00(414)		TRBJ1-6*00(214)		516|538|553|0|22|SC534T|94.0		27|45|73|27|45||90.0												TGTGCCAGCAGCCAAGATTTTGCCAGCAATTCACCCCTCCACTTT	36								CASSQDFASNSPLHF		:::::::::0:5:22:::::27:-7:45:::	TLML_29_	RNA
3022	CLONES_TRBTLML_29__infusion_TCR-JV_cDNA_13_CCTCTATC_merged_170000.txt	5715	1	3.03887e-05	TGTGCCAGCAGCCAAGATCAGCGGGAGACACATGAGCAGTTCTTC	EEEEEEEEEEEEEEEEEEEEEEEEEEEEEEEEEEEEEEEEEEEEE	TRBV3-1*00(198),TRBV3-2*00(198)	TRBD2*00(40)	TRBJ2-1*00(210)		543|562|580|0|19||95.0;543|562|580|0|19||95.0	22|30|48|19|27||40.0	28|42|70|31|45||70.0												TGTGCCAGCAGCCAAGATCAGCGGGAGACACATGAGCAGTTCTTC	36								CASSQDQRETHEQFF		:::::::::0:2:19:19:-6:-2:27:31:-8:45:::	TLML_29_	RNA
3023	CLONES_TRBTLML_29__infusion_TCR-JV_cDNA_13_CCTCTATC_merged_170000.txt	5716	1	3.03887e-05	TGTGCCAGCAGCCAAGATAGGGGAGCTTCGGAGACCCAGTACTTC	EEEEEEEEEEEEEEEEEEEEEEEEEEEEEEEEEAEEEEAEEEEEE	TRBV4-2*00(590),TRBV4-3*00(574)	TRBD1*00(25),TRBD2*00(25)	TRBJ2-5*00(210)		537|555|574|0|18||90.0;537|555|574|0|18|SC539T|74.0	17|22|36|18|23||25.0;25|30|48|20|25||25.0	25|40|68|30|45||75.0												TGTGCCAGCAGCCAAGATAGGGGAGCTTCGGAGACCCAGTACTTC	32								CASSQDRGASETQYF		:::::::::0:1:18:18:-5:-2:23:30:-5:45:::	TLML_29_	RNA
3024	CLONES_TRBTLML_29__infusion_TCR-JV_cDNA_13_CCTCTATC_merged_170000.txt	5717	1	3.03887e-05	TGTGCCAGCAGCCAAGACAGGGGACTGAACACTGAAGCTTTCTTT	EEEEEEEEEEEEEEE<EEEEEAEEEEEEEAEEEEEEEEEEEEEEE	TRBV4-2*00(775)	TRBD1*00(30)	TRBJ1-1*00(240)		537|554|574|0|17||85.0	16|22|36|17|23||30.0	20|40|68|25|45||100.0												TGTGCCAGCAGCCAAGACAGGGGACTGAACACTGAAGCTTTCTTT	27								CASSQDRGLNTEAFF		:::::::::0:0:17:17:-4:-2:23:25:0:45:::	TLML_29_	RNA
3025	CLONES_TRBTLML_29__infusion_TCR-JV_cDNA_13_CCTCTATC_merged_170000.txt	5718	1	3.03887e-05	TGTGCCAGCAGCCAAGAACCGGGATCCTACAATGAGCAGTTCTTC	EEA<<EEEAEEAEEAE6<A66EEEEEEEEEAEEEEEEEAEAEEEE	TRBV3-1*00(1020)	TRBD1*00(30),TRBD2*00(30)	TRBJ2-1*00(245)		543|560|580|0|17||85.0	10|16|36|18|24||30.0;14|20|48|18|24||30.0	21|42|70|24|45||105.0												TGTGCCAGCAGCCAAGAACCGGGATCCTACAATGAGCAGTTCTTC	21								CASSQEPGSYNEQFF		:::::::::0:0:17:18:2:-8:24:24:-1:45:::	TLML_29_	RNA
3026	CLONES_TRBTLML_29__infusion_TCR-JV_cDNA_13_CCTCTATC_merged_170000.txt	5719	1	3.03887e-05	TGTGCCAGCAGCCAAATCGGACAGGGGAACACTGAAGCTTTCTTT	EEEEEEEEEEEEEEEEEEEEEEEEEEEEEEEEEEEEEEEEEEEEE	TRBV14*00(275)	TRBD1*00(40)	TRBJ1-1*00(235)		516|531|553|0|15||75.0	13|21|36|18|26||40.0	21|40|68|26|45||95.0												TGTGCCAGCAGCCAAATCGGACAGGGGAACACTGAAGCTTTCTTT	36								CASSQIGQGNTEAFF		:::::::::0:-2:15:18:-1:-3:26:26:-1:45:::	TLML_29_	RNA
3027	CLONES_TRBTLML_29__infusion_TCR-JV_cDNA_13_CCTCTATC_merged_170000.txt	5720	1	3.03887e-05	TGTGCCAGCAGCCAAACTAGCGGGGACACAGATACGCAGTATTTT	EEEAEE<EEEAEEEAEEEEEEEEEEEEEEEEEEEEEEEEEEEEEE	TRBV4-2*00(505),TRBV4-3*00(489)	TRBD2*00(45)	TRBJ2-3*00(235)		537|552|574|0|15||75.0;537|552|574|0|15|SC539T|59.0	19|28|48|15|24||45.0	22|41|69|26|45||95.0												TGTGCCAGCAGCCAAACTAGCGGGGACACAGATACGCAGTATTTT	27								CASSQTSGDTDTQYF		:::::::::0:-2:15:15:-3:-4:24:26:-2:45:::	TLML_29_	RNA
3028	CLONES_TRBTLML_29__infusion_TCR-JV_cDNA_13_CCTCTATC_merged_170000.txt	5721	1	3.03887e-05	TGTGCCAGCAGCGTTGGACAGGGGGCTTCCTACGAGCAGTACTTC	EEEEEEEEEEEEEEEEEEEEEEEEEEEEEEEEEEEEEEAAAAA??	TRBV12-3*00(689),TRBV12-4*00(689)	TRBD1*00(55)	TRBJ2-7*00(80)		530|541|567|0|11||55.0;530|541|567|0|11||55.0	13|24|36|15|26||55.0	21|39|67|27|45||90.0												TGTGCCAGCAGCGTTGGACAGGGGGCTTCCTACGAGCAGTACTTC	30								CASSVGQGASYEQYF		:::::::::0:-6:11:15:-1:0:26:27:-1:45:::	TLML_29_	RNA
3029	CLONES_TRBTLML_29__infusion_TCR-JV_cDNA_13_CCTCTATC_merged_170000.txt	5722	1	3.03887e-05	TGTGCCAGCAGCGTCCTAGCGAGCTCCTACAATGAGCAGTTCTTC	EEEEEEEEEEEEEEEEEEEEEEEEEEEEEEEEEEEEEEEEEEEEE	TRBV7-7*00(245)	TRBD2*00(25)	TRBJ2-1*00(265)		585|597|622|0|12||60.0	20|25|48|15|20||25.0	17|42|70|20|45||125.0												TGTGCCAGCAGCGTCCTAGCGAGCTCCTACAATGAGCAGTTCTTC	36								CASSVLASSYNEQFF		:::::::::0:-5:12:15:-4:-7:20:20:3:45:::	TLML_29_	RNA
3030	CLONES_TRBTLML_29__infusion_TCR-JV_cDNA_13_CCTCTATC_merged_170000.txt	5723	1	3.03887e-05	TGTGCCAGCAGCGTCGGTCAGGGGATTTCCTACGAGCAGTACTTC	EEEEEEEEEEEEEEEEEEEEEEEEEEEEEEEEEEEEEEEEEEEEE	TRBV9*00(116)	TRBD1*00(30)	TRBJ2-7*00(230)		559|573|595|0|14||70.0	16|22|36|18|24||30.0	21|39|67|27|45||90.0												TGTGCCAGCAGCGTCGGTCAGGGGATTTCCTACGAGCAGTACTTC	36								CASSVGQGISYEQYF		:::::::::0:-2:14:18:-4:-2:24:27:-1:45:::	TLML_29_	RNA
3031	CLONES_TRBTLML_29__infusion_TCR-JV_cDNA_13_CCTCTATC_merged_170000.txt	5724	1	3.03887e-05	TGTGCCAGCAGCGTCGGGGGCCTCGATTACAATGAGCAGTTCTTC	EEEEEEEEEEEEEEEEEEEEEEEEEEEEEEEEEEEEEEEEEAAAA	TRBV9*00(815)	TRBD1*00(30)	TRBJ2-1*00(95)		559|573|595|0|14||70.0	18|24|36|15|21||30.0	24|42|70|27|45||90.0												TGTGCCAGCAGCGTCGGGGGCCTCGATTACAATGAGCAGTTCTTC	32								CASSVGGLDYNEQFF		:::::::::0:-2:14:15:-6:0:21:27:-4:45:::	TLML_29_	RNA
3032	CLONES_TRBTLML_29__infusion_TCR-JV_cDNA_13_CCTCTATC_merged_170000.txt	5725	1	3.03887e-05	TGTGCCAGCAGCGTCGACACCAGCTCTGGAAACACCATATATTTT	EEEEEEEEEEEEEEEEEEEEEEEEEEEEEEEEEEEEEEEEEEEEE	TRBV11-2*00(605),TRBV11-1*00(541),TRBV11-3*00(541)		TRBJ1-3*00(260)		522|534|559|0|12||60.0;531|543|568|0|12||60.0;521|533|558|0|12||60.0		18|42|70|21|45||120.0												TGTGCCAGCAGCGTCGACACCAGCTCTGGAAACACCATATATTTT	36								CASSVDTSSGNTIYF		:::::::::0:-5:12:::::21:2:45:::	TLML_29_	RNA
3033	CLONES_TRBTLML_29__infusion_TCR-JV_cDNA_13_CCTCTATC_merged_170000.txt	5726	1	3.03887e-05	TGTGCCAGCAGCGTCACAGCGGGGGGGCAGGATACGCAGTATTTT	EEAEEEEEEEEEEEEEEEEEEAEEEEEEEEEEEEEEEEEEEEEEE	TRBV9*00(720)	TRBD2*00(39)	TRBJ2-3*00(110)		559|573|595|0|14||70.0	22|33|48|17|28|SA28G|39.0	26|41|69|30|45||75.0												TGTGCCAGCAGCGTCACAGCGGGGGGGCAGGATACGCAGTATTTT	32								CASSVTAGGQDTQYF		:::::::::0:-2:14:17:-6:1:28:30:-6:45:::	TLML_29_	RNA
3034	CLONES_TRBTLML_29__infusion_TCR-JV_cDNA_13_CCTCTATC_merged_170000.txt	5727	1	3.03887e-05	TGTGCCAGCAGCGTGGAGGCCGGGGCCGCCGGGGAGCTGTTTTTT	EEEEEEEEEEEEEEEEEEEEEEEEEEAE<EEEEEEEEEEEEEEEE	TRBV9*00(430)	TRBD1*00(25),TRBD2*00(25)	TRBJ2-2*00(225)		559|573|595|0|14||70.0	10|15|36|19|24||25.0;14|19|48|19|24||25.0	26|43|71|28|45||85.0												TGTGCCAGCAGCGTGGAGGCCGGGGCCGCCGGGGAGCTGTTTTTT	27								CASSVEAGAAGELFF		:::::::::0:-2:14:19:2:-9:24:28:-6:45:::	TLML_29_	RNA
3035	CLONES_TRBTLML_29__infusion_TCR-JV_cDNA_13_CCTCTATC_merged_170000.txt	5728	1	3.03887e-05	TGTGCCAGCAGCGTAGTTCCTAGCGGGAGCGATGAGCAGTTCTTC	EEEEEEEEEEEEEEEEEEEEAEEEEEEEEEEEEEEEEEEEAAAAA	TRBV9*00(740)	TRBD2*00(50)	TRBJ2-1*00(70)		559|575|595|0|16||80.0	20|30|48|19|29||50.0	28|42|70|31|45||70.0												TGTGCCAGCAGCGTAGTTCCTAGCGGGAGCGATGAGCAGTTCTTC	32								CASSVVPSGSDEQFF		:::::::::0:0:16:19:-4:-2:29:31:-8:45:::	TLML_29_	RNA
3036	CLONES_TRBTLML_29__infusion_TCR-JV_cDNA_13_CCTCTATC_merged_170000.txt	5729	1	3.03887e-05	TGTGCCAGCAGCGTAGTTGCGGGGATGGGCACTGAAGCTTTCTTT	EEEEEEEEEEEEEEEEEEEAEEEEEEEEEEAEEEEEEEEEEEEEE	TRBV9*00(510)	TRBD2*00(25)	TRBJ1-1*00(220)		559|575|595|0|16||80.0	23|28|48|18|23||25.0	24|40|68|29|45||80.0												TGTGCCAGCAGCGTAGTTGCGGGGATGGGCACTGAAGCTTTCTTT	32								CASSVVAGMGTEAFF		:::::::::0:0:16:18:-7:-4:23:29:-4:45:::	TLML_29_	RNA
3037	CLONES_TRBTLML_29__infusion_TCR-JV_cDNA_13_CCTCTATC_merged_170000.txt	5730	1	3.03887e-05	TGTGCCAGCAGCGTAGTGGCTAGCGGGACGGATACGCAGTATTTT	EEEEEEEEEEEEEEEEEEEEEEEEEEEEEEEEEEEEEEEEEEEEE	TRBV9*00(134)	TRBD2*00(45)	TRBJ2-3*00(215)		559|575|595|0|16||80.0	20|29|48|19|28||45.0	26|41|69|30|45||75.0												TGTGCCAGCAGCGTAGTGGCTAGCGGGACGGATACGCAGTATTTT	36								CASSVVASGTDTQYF		:::::::::0:0:16:19:-4:-3:28:30:-6:45:::	TLML_29_	RNA
3038	CLONES_TRBTLML_29__infusion_TCR-JV_cDNA_13_CCTCTATC_merged_170000.txt	5731	1	3.03887e-05	TGTGCCAGCAGCGTAGCGGCAGGGTGGGACTACGAGCAGTACTTC	<EAEEEEEEEAAEEEEEAEEEEEAEEEEEEEEEEEEEEEEEEEEE	TRBV9*00(395)	TRBD1*00(25)	TRBJ2-7*00(220)		559|576|595|0|17||85.0	16|21|36|19|24||25.0	23|39|67|29|45||80.0												TGTGCCAGCAGCGTAGCGGCAGGGTGGGACTACGAGCAGTACTTC	27								CASSVAAGWDYEQYF		:::::::::0:1:17:19:-4:-3:24:29:-3:45:::	TLML_29_	RNA
3039	CLONES_TRBTLML_29__infusion_TCR-JV_cDNA_13_CCTCTATC_merged_170000.txt	5732	1	3.03887e-05	TGTGCCAGCAGCGTAGCGGGGGACCCGTCCTACGAGCAGTACTTC	EEEEEEEEEEEEEEEEEEEEEEEEEEEEEEEEEAEEEEEEEEEEE	TRBV9*00(520)	TRBD1*00(25),TRBD2*00(25)	TRBJ2-7*00(230)		559|576|595|0|17||85.0	12|17|36|19|24||25.0;16|21|48|19|24||25.0	21|39|67|27|45||90.0												TGTGCCAGCAGCGTAGCGGGGGACCCGTCCTACGAGCAGTACTTC	32								CASSVAGDPSYEQYF		:::::::::0:1:17:19:0:-7:24:27:-1:45:::	TLML_29_	RNA
3040	CLONES_TRBTLML_29__infusion_TCR-JV_cDNA_13_CCTCTATC_merged_170000.txt	5733	1	3.03887e-05	TGTGCCAGCAGCGTAGGTCAGGGGGCAGGAGGTACGCAGTATTTT	AEEEEAEEEEEAEEEEEEEEEEEEEEEEEAEEEEEEEEEEEEEEE	TRBV9*00(305)	TRBD1*00(40)	TRBJ2-3*00(205)		559|575|595|0|16||80.0	16|24|36|18|26||40.0	28|41|69|32|45||65.0												TGTGCCAGCAGCGTAGGTCAGGGGGCAGGAGGTACGCAGTATTTT	32								CASSVGQGAGGTQYF		:::::::::0:0:16:18:-4:0:26:32:-8:45:::	TLML_29_	RNA
3041	CLONES_TRBTLML_29__infusion_TCR-JV_cDNA_13_CCTCTATC_merged_170000.txt	5734	1	3.03887e-05	TGTGCCAGCAGCGTAGGTGGGGGCCCTGGTTTGAAGCAGTTCTTC	EEEEEEEEEAEEEEEEEEEEEEEEEEEEEEEEEEEEEEEEEEEEE	TRBV9*00(500)	TRBD2*00(35),TRBD1*00(30)	TRBJ2-1*00(195)		559|575|595|0|16||80.0	29|36|48|20|27||35.0;18|24|36|18|24||30.0	31|42|70|34|45||55.0												TGTGCCAGCAGCGTAGGTGGGGGCCCTGGTTTGAAGCAGTTCTTC	32								CASSVGGGPGLKQFF		:::::::::0:0:16:20:-13:4:27:34:-11:45:::	TLML_29_	RNA
3042	CLONES_TRBTLML_29__infusion_TCR-JV_cDNA_13_CCTCTATC_merged_170000.txt	5735	1	3.03887e-05	TGTGCCAGCAGCGTAGGGGGACTAGAGTTCGATGAGCAGTTCTTC	EEEEEEEEEEEEEEEEEEEEEEEEEEEEEEEEEEEEEEEEEEEAE	TRBV9*00(380)	TRBD2*00(40)	TRBJ2-1*00(210)		559|575|595|0|16||80.0	16|24|48|17|25||40.0	28|42|70|31|45||70.0												TGTGCCAGCAGCGTAGGGGGACTAGAGTTCGATGAGCAGTTCTTC	32								CASSVGGLEFDEQFF		:::::::::0:0:16:17:0:-8:25:31:-8:45:::	TLML_29_	RNA
3043	CLONES_TRBTLML_29__infusion_TCR-JV_cDNA_13_CCTCTATC_merged_170000.txt	5736	1	3.03887e-05	TGTGCCAGCAGCGTAGATGGGCAGGGTAAAAATGAGCAGTTCTTC	EEEEEEEEEEEEEEEEEEEEEEEEEEEEEEEEEEEEEEEEEEEEE	TRBV9*00(510)	TRBD1*00(25)	TRBJ2-1*00(215)		559|575|595|0|16||80.0	16|21|36|21|26||25.0	27|42|70|30|45||75.0												TGTGCCAGCAGCGTAGATGGGCAGGGTAAAAATGAGCAGTTCTTC	36								CASSVDGQGKNEQFF		:::::::::0:0:16:21:-4:-3:26:30:-7:45:::	TLML_29_	RNA
3044	CLONES_TRBTLML_29__infusion_TCR-JV_cDNA_13_CCTCTATC_merged_170000.txt	5737	1	3.03887e-05	TGTGCCAGCAGCGTAGACCCCTGGACAGGGACCGAGCAGTACTTC	EEEEEEEEEEEEEEEEEEEEEEEEEEEEEEEEEEEEAEEEEEEEE	TRBV9*00(795)	TRBD1*00(44)	TRBJ2-7*00(205)		559|575|595|0|16||80.0	9|21|36|18|30|SG12T|44.0	26|39|67|32|45||65.0												TGTGCCAGCAGCGTAGACCCCTGGACAGGGACCGAGCAGTACTTC	32								CASSVDPWTGTEQYF		:::::::::0:0:16:18:3:-3:30:32:-6:45:::	TLML_29_	RNA
3045	CLONES_TRBTLML_29__infusion_TCR-JV_cDNA_13_CCTCTATC_merged_170000.txt	5738	1	3.03887e-05	TGTGCCAGCAGCGTAGACAGGGTCGCCCACAATGAGCAGTTCTTC	AEE<EEEEEEEAEEEEEEEEEEEAEEEEEEEEE<EEAAEEEEEEE	TRBV3-1*00(430),TRBV3-2*00(382)	TRBD1*00(35)	TRBJ2-1*00(225)		543|555|580|0|12||60.0;543|555|580|0|12||60.0	14|21|36|15|22||35.0	25|42|70|28|45||85.0												TGTGCCAGCAGCGTAGACAGGGTCGCCCACAATGAGCAGTTCTTC	27								CASSVDRVAHNEQFF		:::::::::0:-5:12:15:-2:-3:22:28:-5:45:::	TLML_29_	RNA
3046	CLONES_TRBTLML_29__infusion_TCR-JV_cDNA_13_CCTCTATC_merged_170000.txt	5739	1	3.03887e-05	TGTGCCAGCAGCGTAGACAGGGGCCCCCCTTACGAGCAGTACTTC	EEEEEEAEEEEEEEEEEEEEEEEEEEEEEEEEEEAEEEEEEEEEE	TRBV9*00(365)	TRBD1*00(35),TRBD2*00(30)	TRBJ2-7*00(215)		559|575|595|0|16||80.0	15|22|36|16|23||35.0;29|35|48|20|26||30.0	24|39|67|30|45||75.0												TGTGCCAGCAGCGTAGACAGGGGCCCCCCTTACGAGCAGTACTTC	32								CASSVDRGPPYEQYF		:::::::::0:0:16:16:-3:-2:23:30:-4:45:::	TLML_29_	RNA
3047	CLONES_TRBTLML_29__infusion_TCR-JV_cDNA_13_CCTCTATC_merged_170000.txt	5740	1	3.03887e-05	TGTGCCAGCAGCGTAGAGGCTAGTCATGTCTACGAGCAGTACTTC	EEEEEEEEEEEEEEEEEEEEEEEEEEEEEEEEEEEEEEEEEEEEE	TRBV9*00(255)	TRBD2*00(35)	TRBJ2-7*00(220)		559|575|595|0|16||80.0	7|14|48|18|25||35.0	23|39|67|29|45||80.0												TGTGCCAGCAGCGTAGAGGCTAGTCATGTCTACGAGCAGTACTTC	36								CASSVEASHVYEQYF		:::::::::0:0:16:18:9:-18:25:29:-3:45:::	TLML_29_	RNA
3048	CLONES_TRBTLML_29__infusion_TCR-JV_cDNA_13_CCTCTATC_merged_170000.txt	5741	1	3.03887e-05	TGTGCCAGCAGCGTAGAATTCAGGGGTTCCTACGAGCAGTACTTC	EEEEEEEEEEEEEEEEEEEEEEEEEEEEEEEEEEEEEEEEEEEEE	TRBV9*00(185)	TRBD1*00(30)	TRBJ2-7*00(230)		559|575|595|0|16||80.0	16|22|36|20|26||30.0	21|39|67|27|45||90.0												TGTGCCAGCAGCGTAGAATTCAGGGGTTCCTACGAGCAGTACTTC	36								CASSVEFRGSYEQYF		:::::::::0:0:16:20:-4:-2:26:27:-1:45:::	TLML_29_	RNA
3049	CLONES_TRBTLML_29__infusion_TCR-JV_cDNA_13_CCTCTATC_merged_170000.txt	5742	1	3.03887e-05	TGTGCCAGCAGCGTAGAAGTACAGGGTACCGAAAAACTGTTTTTT	EEEEEEEEEEEEEEEEEEEEEEEEEEEEEEEEEEEEEEEEEEEEE	TRBV9*00(150)	TRBD1*00(30)	TRBJ1-4*00(215)		559|575|595|0|16||80.0	15|21|36|20|26||30.0	28|43|71|30|45||75.0												TGTGCCAGCAGCGTAGAAGTACAGGGTACCGAAAAACTGTTTTTT	36								CASSVEVQGTEKLFF		:::::::::0:0:16:20:-3:-3:26:30:-8:45:::	TLML_29_	RNA
3050	CLONES_TRBTLML_29__infusion_TCR-JV_cDNA_13_CCTCTATC_merged_170000.txt	5743	1	3.03887e-05	TGTGCCAGCAGCGTAACAGGGAGCTCTAATGAAAAACTGTTTTTT	EEEEEEEEEEEEEEEEEEEEEEEEEEEEEEEEEEEEEEEEEEEEE	TRBV6-1*00(510)	TRBD1*00(30)	TRBJ1-4*00(240)		516|527|553|0|11||55.0	15|21|36|15|21||30.0	23|43|71|25|45||100.0												TGTGCCAGCAGCGTAACAGGGAGCTCTAATGAAAAACTGTTTTTT	36								CASSVTGSSNEKLFF		:::::::::0:-6:11:15:-3:-3:21:25:-3:45:::	TLML_29_	RNA
3051	CLONES_TRBTLML_29__infusion_TCR-JV_cDNA_13_CCTCTATC_merged_170000.txt	5744	1	3.03887e-05	TGTGCCAGCAGCGTAAACGCTCTTAACACCGGGGAGCTGTTTTTT	EAEEEEEAEEEEEEEEEEAEEEEEEEEEEEEEEEEEEEEEEEEEE	TRBV9*00(375)		TRBJ2-2*00(245)		559|574|595|0|15||75.0		22|43|71|24|45||105.0												TGTGCCAGCAGCGTAAACGCTCTTAACACCGGGGAGCTGTTTTTT	32								CASSVNALNTGELFF		:::::::::0:-1:15:::::24:-2:45:::	TLML_29_	RNA
3052	CLONES_TRBTLML_29__infusion_TCR-JV_cDNA_13_CCTCTATC_merged_170000.txt	5745	1	3.03887e-05	TGTGCCAGCAGCGCTCGGGCTCGATCTGGAAACACCATATATTTT	EEEEEEEEEEEEEEEEEEEEEEEEEEEEEEEEEEEEEEEEEEEEE	TRBV7-2*00(258),TRBV7-8*00(226)		TRBJ1-3*00(245)		580|592|617|0|12||60.0;567|579|604|0|12||60.0		21|42|70|24|45||105.0												TGTGCCAGCAGCGCTCGGGCTCGATCTGGAAACACCATATATTTT	36								CASSARARSGNTIYF		:::::::::0:-5:12:::::24:-1:45:::	TLML_29_	RNA
3053	CLONES_TRBTLML_29__infusion_TCR-JV_cDNA_13_CCTCTATC_merged_170000.txt	5746	1	3.03887e-05	TGTGCCAGCAGCGCTGGACTGAACTTTCAAGAGACCCAGTACTTC	EEEEEEEEEEEEEEEEEEEEEEEEEEEEEEEEEEEEEEEEEEEEE	TRBV7-2*00(555)	TRBD2*00(25)	TRBJ2-5*00(160)		580|592|617|0|12||60.0	17|22|48|15|20||25.0	22|40|68|27|45||90.0												TGTGCCAGCAGCGCTGGACTGAACTTTCAAGAGACCCAGTACTTC	36								CASSAGLNFQETQYF		:::::::::0:-5:12:15:-1:-10:20:27:-2:45:::	TLML_29_	RNA
3054	CLONES_TRBTLML_29__infusion_TCR-JV_cDNA_13_CCTCTATC_merged_170000.txt	5747	1	3.03887e-05	TGTGCCAGCAGCGCCTTCGCTAGCGCACAGGAGACCCAGTACTTC	EEEEEEEEEEEEEEEEEEEEEEEEEEEEAEEEEEEEEEEEEEEEE	TRBV9*00(365)	TRBD2*00(30)	TRBJ2-5*00(215)		559|572|595|0|13||65.0	6|12|48|17|23||30.0	25|40|68|30|45||75.0												TGTGCCAGCAGCGCCTTCGCTAGCGCACAGGAGACCCAGTACTTC	32								CASSAFASAQETQYF		:::::::::0:-3:13:17:10:-20:23:30:-5:45:::	TLML_29_	RNA
3055	CLONES_TRBTLML_29__infusion_TCR-JV_cDNA_13_CCTCTATC_merged_170000.txt	5748	1	3.03887e-05	TGTGCCAGCAGCGCCTCGGAAGGGTACCAAGAGACCCAGTACTTC	EEEEEEEEEEEEEEEEEEEEEEEEEEEEEEEEEEEEEEEEEEEEE	TRBV5-6*00(184),TRBV5-5*00(168),TRBV5-7*00(168)		TRBJ2-5*00(255)		550|562|586|0|12||60.0;549|561|585|0|12||60.0;551|563|587|0|12||60.0		17|40|68|22|45||115.0												TGTGCCAGCAGCGCCTCGGAAGGGTACCAAGAGACCCAGTACTTC	36								CASSASEGYQETQYF		:::::::::0:-4:12:::::22:3:45:::	TLML_29_	RNA
3056	CLONES_TRBTLML_29__infusion_TCR-JV_cDNA_13_CCTCTATC_merged_170000.txt	5749	1	3.03887e-05	TGTGCCAGCAGCGCCCGTCGACAGGGCGGGTATGGCTACACCTTC	EEEEEEEEEEEEEEEEEEEEEEEEEEEAEEEEEEEEEEEEEEEEE	TRBV9*00(630)	TRBD1*00(35)	TRBJ1-2*00(115)		559|572|595|0|13||65.0	14|21|36|19|26||35.0	25|40|68|30|45||75.0												TGTGCCAGCAGCGCCCGTCGACAGGGCGGGTATGGCTACACCTTC	32								CASSARRQGGYGYTF		:::::::::0:-3:13:19:-2:-3:26:30:-5:45:::	TLML_29_	RNA
3057	CLONES_TRBTLML_29__infusion_TCR-JV_cDNA_13_CCTCTATC_merged_170000.txt	5750	1	3.03887e-05	TGTGCCAGCAGCGCGGGACAGATGTTAAAAGAGACCCAGTACTTC	EEEEEEEEEEEEEEEEEEEEEEEEEEEEEEEEEEEEEEEEEEEEA	TRBV9*00(217)	TRBD1*00(40)	TRBJ2-5*00(225)		559|572|595|0|13||65.0	11|19|36|13|21||40.0	23|40|68|28|45||85.0												TGTGCCAGCAGCGCGGGACAGATGTTAAAAGAGACCCAGTACTTC	32								CASSAGQMLKETQYF		:::::::::0:-3:13:13:1:-5:21:28:-3:45:::	TLML_29_	RNA
3058	CLONES_TRBTLML_29__infusion_TCR-JV_cDNA_13_CCTCTATC_merged_170000.txt	5751	1	3.03887e-05	TGTGCCAGCAGCGCGGAGGCGTCTAGCAATCAGCCCCAGCATTTT	EEEEEEEEEEEEEEEEEEEEEEEEEEEEEEEEEEEEEEEEEEEEE	TRBV9*00(134)	TRBD2*00(25)	TRBJ1-5*00(250)		559|572|595|0|13||65.0	26|31|48|14|19||25.0	20|42|70|23|45||110.0												TGTGCCAGCAGCGCGGAGGCGTCTAGCAATCAGCCCCAGCATTTT	36								CASSAEASSNQPQHF		:::::::::0:-3:13:14:-10:-1:19:23:0:45:::	TLML_29_	RNA
3059	CLONES_TRBTLML_29__infusion_TCR-JV_cDNA_13_CCTCTATC_merged_170000.txt	5752	1	3.03887e-05	TGTGCCAGCAGCGCGACGACAGGGACAGCGGAGACCCAGTACTTC	EEEEEEEEEEEEEEEEEEEEEEEEEEEEEEEEEEEEEEEEEEEEE	TRBV9*00(275)	TRBD1*00(35)	TRBJ2-5*00(215)		559|572|595|0|13||65.0	12|19|36|21|28||35.0	25|40|68|30|45||75.0												TGTGCCAGCAGCGCGACGACAGGGACAGCGGAGACCCAGTACTTC	36								CASSATTGTAETQYF		:::::::::0:-3:13:21:0:-5:28:30:-5:45:::	TLML_29_	RNA
3060	CLONES_TRBTLML_29__infusion_TCR-JV_cDNA_13_CCTCTATC_merged_170000.txt	5753	1	3.03887e-05	TGTGCCAGCAGCGCATCCAGGGACAGGGGAATCTGGCAGTACTTC	EEEEEEEEEEEEEEEEEEEEEEEEEEEEEEEEEEEEEEEEEEEEE	TRBV7-9*00(600)	TRBD1*00(54)	TRBJ2-7*00(190)		556|568|593|0|12||60.0	8|22|36|15|29|SC11A|54.0	29|39|67|35|45||50.0												TGTGCCAGCAGCGCATCCAGGGACAGGGGAATCTGGCAGTACTTC	36								CASSASRDRGIWQYF		:::::::::0:-5:12:15:4:-2:29:35:-9:45:::	TLML_29_	RNA
3061	CLONES_TRBTLML_29__infusion_TCR-JV_cDNA_13_CCTCTATC_merged_170000.txt	5754	1	3.03887e-05	TGTGCCAGCAGCGGCGTGGCTAGCGGGAGAGGGGAGCAGTACTTC	EE7EEEEEEEEEEEEEEEEEEEEEEEEEEEEEEEEEEEEEEEEEE	TRBV28*00(315)	TRBD2*00(50)	TRBJ2-7*00(200)		564|575|601|0|11||55.0	20|30|48|19|29||50.0	27|39|67|33|45||60.0												TGTGCCAGCAGCGGCGTGGCTAGCGGGAGAGGGGAGCAGTACTTC	22								CASSGVASGRGEQYF		:::::::::0:-6:11:19:-4:-2:29:33:-7:45:::	TLML_29_	RNA
3062	CLONES_TRBTLML_29__infusion_TCR-JV_cDNA_13_CCTCTATC_merged_170000.txt	5755	1	3.03887e-05	TGTGCCAGCAGCGACCGGGACAGGGGCACAGATACGCAGTATTTT	EEEEEEEEEEEEEEEEEEEEEEEEEEEEEEEEEEEEEEEEEEEEE	TRBV6-6*00(550)	TRBD1*00(55)	TRBJ2-3*00(240)		516|527|553|0|11||55.0	10|21|36|14|25||55.0	21|41|69|25|45||100.0												TGTGCCAGCAGCGACCGGGACAGGGGCACAGATACGCAGTATTTT	36								CASSDRDRGTDTQYF		:::::::::0:-6:11:14:2:-3:25:25:-1:45:::	TLML_29_	RNA
3063	CLONES_TRBTLML_29__infusion_TCR-JV_cDNA_13_CCTCTATC_merged_170000.txt	5756	1	3.03887e-05	TGTGCCAGCAGCGACAGCGGGGGGGCCTACAATGAGCAGTTCTTC	EEEEEEEAEEEEEAEEEEEAAEAEEAEEEEEEEEEEEEEEEE6EE	TRBV9*00(899)	TRBD2*00(34)	TRBJ2-1*00(180)		559|572|595|0|13||65.0	22|32|48|15|25|SA28G|34.0	22|42|70|25|45||100.0												TGTGCCAGCAGCGACAGCGGGGGGGCCTACAATGAGCAGTTCTTC	21								CASSDSGGAYNEQFF		:::::::::0:-3:13:15:-6:0:25:25:-2:45:::	TLML_29_	RNA
3064	CLONES_TRBTLML_29__infusion_TCR-JV_cDNA_13_CCTCTATC_merged_170000.txt	5757	1	3.03887e-05	TGTGCCAGCAGCGAGCAGGGACAGACTAACACTGAAGCTTTCTTT	EEEEEEEEEEEEEEEEEEEEEEEEEEEEEEEEEEEEEEEEEEEEE	TRBV9*00(170)	TRBD1*00(35)	TRBJ1-1*00(230)		559|572|595|0|13||65.0	12|19|36|17|24||35.0	22|40|68|27|45||90.0												TGTGCCAGCAGCGAGCAGGGACAGACTAACACTGAAGCTTTCTTT	36								CASSEQGQTNTEAFF		:::::::::0:-3:13:17:0:-5:24:27:-2:45:::	TLML_29_	RNA
3065	CLONES_TRBTLML_29__infusion_TCR-JV_cDNA_13_CCTCTATC_merged_170000.txt	5758	1	3.03887e-05	TGTGCCAGCAGCGAGGCTGACACGTCAAATCAGCCCCAGCATTTT	EEEEAEEEAEEEEEEEEEEEEEEEEEEEEEEEEEEEEEEEEEEEE	TRBV21-1*00(380)		TRBJ1-5*00(230)		544|556|581|0|12||60.0		24|42|70|27|45||90.0												TGTGCCAGCAGCGAGGCTGACACGTCAAATCAGCCCCAGCATTTT	32								CASSEADTSNQPQHF		:::::::::0:-5:12:::::27:-4:45:::	TLML_29_	RNA
3066	CLONES_TRBTLML_29__infusion_TCR-JV_cDNA_13_CCTCTATC_merged_170000.txt	5759	1	3.03887e-05	TGTGCCAGCAGCGAGGACGACACTAGCACAGATACGCAGTATTTT	EEEEEEEEEEEEEEEEEEEEEEEEEEEEEEEEEEEEEEEEEEEEE	TRBV12-3*00(220),TRBV12-4*00(220)		TRBJ2-3*00(255)		530|541|567|0|11||55.0;530|541|567|0|11||55.0		18|41|69|22|45||115.0												TGTGCCAGCAGCGAGGACGACACTAGCACAGATACGCAGTATTTT	36								CASSEDDTSTDTQYF		:::::::::0:-6:11:::::22:2:45:::	TLML_29_	RNA
3067	CLONES_TRBTLML_29__infusion_TCR-JV_cDNA_13_CCTCTATC_merged_170000.txt	5760	1	3.03887e-05	TGTGCCAGCAGCGAAGCGGGGAGGAGCTACAATGAGCAGTTCTTC	EEEEEEEEEEEEEEEEEEEEEEEAEEEEEEEEEEEEEEEEEEEEE	TRBV7-2*00(665)	TRBD2*00(30)	TRBJ2-1*00(235)		580|592|617|0|12||60.0	22|28|48|14|20||30.0	23|42|70|26|45||95.0												TGTGCCAGCAGCGAAGCGGGGAGGAGCTACAATGAGCAGTTCTTC	32								CASSEAGRSYNEQFF		:::::::::0:-5:12:14:-6:-4:20:26:-3:45:::	TLML_29_	RNA
3068	CLONES_TRBTLML_29__infusion_TCR-JV_cDNA_13_CCTCTATC_merged_170000.txt	5761	1	3.03887e-05	TGTGCCAGCAGCGAAGGGACAGGGGGAACCGGGGAGCTGTTTTTT	EEEEEEEEEEEEEEEEEEEEEEEEEEEEEEEEEEEEEEEEEEEEE	TRBV7-8*00(625)	TRBD1*00(55)	TRBJ2-2*00(230)		567|579|604|0|12||60.0	12|23|36|15|26||55.0	25|43|71|27|45||90.0												TGTGCCAGCAGCGAAGGGACAGGGGGAACCGGGGAGCTGTTTTTT	36								CASSEGTGGTGELFF		:::::::::0:-5:12:15:0:-1:26:27:-5:45:::	TLML_29_	RNA
3069	CLONES_TRBTLML_29__infusion_TCR-JV_cDNA_13_CCTCTATC_merged_170000.txt	5762	1	3.03887e-05	TGTGCCAGCAGCGAAACTAGCGGGGGACAAGAGACCCAGTACTTC	EEEEEEEEEEEEEEEEEEEEEEEEEEEEEEEEEEEEEEEEEEEEE	TRBV7-7*00(395),TRBV7-6*00(363)	TRBD2*00(45)	TRBJ2-5*00(230)		585|597|622|0|12||60.0;576|588|613|0|12||60.0	19|28|48|15|24||45.0	22|40|68|27|45||90.0												TGTGCCAGCAGCGAAACTAGCGGGGGACAAGAGACCCAGTACTTC	36								CASSETSGGQETQYF		:::::::::0:-5:12:15:-3:-4:24:27:-2:45:::	TLML_29_	RNA
3070	CLONES_TRBTLML_29__infusion_TCR-JV_cDNA_13_CCTCTATC_merged_170000.txt	5763	1	3.03887e-05	TGTGCCAGCAGCATTTTGTCAGGGAACCAAGAGACCCAGTACTTC	EEEEEEEEEEEEEEEEEEEEEEEEEEEEEEEEEEEEEEEEEEEEE	TRBV28*00(230)	TRBD1*00(25)	TRBJ2-5*00(240)		564|575|601|0|11||55.0	16|21|36|19|24||25.0	20|40|68|25|45||100.0												TGTGCCAGCAGCATTTTGTCAGGGAACCAAGAGACCCAGTACTTC	36								CASSILSGNQETQYF		:::::::::0:-6:11:19:-4:-3:24:25:0:45:::	TLML_29_	RNA
3071	CLONES_TRBTLML_29__infusion_TCR-JV_cDNA_13_CCTCTATC_merged_170000.txt	5764	1	3.03887e-05	TGTGCCAGCAGCATTCGGGTAGCGGCCCAAGAGACCCAGTACTTC	EEEEEEEEEEEEEEEEEEEEEEAEAEEEEEEEEEEEEEEEEEEAE	TRBV4-2*00(285),TRBV4-3*00(269)	TRBD2*00(30)	TRBJ2-5*00(235)		537|549|574|0|12||60.0;537|549|574|0|12|SC539T|44.0	21|27|48|19|25||30.0	21|40|68|26|45||95.0												TGTGCCAGCAGCATTCGGGTAGCGGCCCAAGAGACCCAGTACTTC	32								CASSIRVAAQETQYF		:::::::::0:-5:12:19:-5:-5:25:26:-1:45:::	TLML_29_	RNA
3072	CLONES_TRBTLML_29__infusion_TCR-JV_cDNA_13_CCTCTATC_merged_170000.txt	5765	1	3.03887e-05	TGTGCCAGCAGCACTACCGGGTCATATAATTCACCCCTCCACTTT	AEEEEEEEEEEEEEEEEEEEEEEEEEEEEEEEEEEEEEEEEEEEE	TRBV9*00(210)	TRBD2*00(29),TRBD1*00(25)	TRBJ1-6*00(245)		559|571|595|0|12||60.0	19|28|48|12|21|SG23C|29.0;10|15|36|16|21||25.0	24|45|73|24|45||105.0												TGTGCCAGCAGCACTACCGGGTCATATAATTCACCCCTCCACTTT	32								CASSTTGSYNSPLHF		:::::::::0:-4:12:12:-3:-4:21:24:-4:45:::	TLML_29_	RNA
3073	CLONES_TRBTLML_29__infusion_TCR-JV_cDNA_13_CCTCTATC_merged_170000.txt	5766	1	3.03887e-05	TGTGCCAGCAGCACCCGACAGGGGGCGATCACTGAAGCTTTCTTT	EEEEEEEEEEEEEEEEEEEEEEEEEEEEEEEEEEEEEEEEEEEEE	TRBV12-3*00(370),TRBV12-4*00(370)	TRBD1*00(55)	TRBJ1-1*00(220)		530|541|567|0|11||55.0;530|541|567|0|11||55.0	14|25|36|16|27||55.0	24|40|68|29|45||80.0												TGTGCCAGCAGCACCCGACAGGGGGCGATCACTGAAGCTTTCTTT	36								CASSTRQGAITEAFF		:::::::::0:-6:11:16:-2:1:27:29:-4:45:::	TLML_29_	RNA
3074	CLONES_TRBTLML_29__infusion_TCR-JV_cDNA_13_CCTCTATC_merged_170000.txt	5767	1	3.03887e-05	TGTGCCAGCAGCACAGGACTAGTGCTCCCAGATACGCAGTATTTT	<EEEEEEEEEEEEEEEEEEEEEEEEEEEEEEEEEEEEEEEEEEEE	TRBV9*00(370)	TRBD2*00(35)	TRBJ2-3*00(225)		559|571|595|0|12||60.0	17|24|48|15|22||35.0	24|41|69|28|45||85.0												TGTGCCAGCAGCACAGGACTAGTGCTCCCAGATACGCAGTATTTT	27								CASSTGLVLPDTQYF		:::::::::0:-4:12:15:-1:-8:22:28:-4:45:::	TLML_29_	RNA
3075	CLONES_TRBTLML_29__infusion_TCR-JV_cDNA_13_CCTCTATC_merged_170000.txt	5768	1	3.03887e-05	TGTGCCAGCAGCAGACTAGCGGGAGCCTGGAATGAGCAGTTCTTC	EEEEEEEEEEEEEEEAE<EEEEEEEEEEEEEEEEEEEEEEEEEEE	TRBV12-3*00(510),TRBV12-4*00(510)	TRBD2*00(60)	TRBJ2-1*00(215)		530|541|567|0|11||55.0;530|541|567|0|11||55.0	18|30|48|13|25||60.0	27|42|70|30|45||75.0												TGTGCCAGCAGCAGACTAGCGGGAGCCTGGAATGAGCAGTTCTTC	27								CASSRLAGAWNEQFF		:::::::::0:-6:11:13:-2:-2:25:30:-7:45:::	TLML_29_	RNA
3076	CLONES_TRBTLML_29__infusion_TCR-JV_cDNA_13_CCTCTATC_merged_170000.txt	5769	1	3.03887e-05	TGTGCCAGCAGCAGAAGGGCATCAGCTAACTATGGCTACACCTTC	EEEEEAEEEEEEEEEAEEEEEEEEEEEEEEEEEEEEEEEEEEEEE	TRBV4-2*00(140),TRBV5-4*00(140),TRBV5-5*00(140),TRBV5-8*00(140),TRBV5-3*00(124)	TRBD2*00(25)	TRBJ1-2*00(250)		537|549|574|0|12||60.0;549|561|585|0|12||60.0;549|561|585|0|12||60.0;551|563|587|0|12||60.0;551|563|587|0|12|SA559C|44.0	28|33|48|15|20||25.0	18|40|68|23|45||110.0												TGTGCCAGCAGCAGAAGGGCATCAGCTAACTATGGCTACACCTTC	32								CASSRRASANYGYTF		:::::::::0:-5:12:15:-12:1:20:23:2:45:::	TLML_29_	RNA
3077	CLONES_TRBTLML_29__infusion_TCR-JV_cDNA_13_CCTCTATC_merged_170000.txt	5770	1	3.03887e-05	TGTGCCAGCAGCAAACGACAGGCTCAGGATGAAAAACTGTTTTTT	EEEEEEEEEEEEEEEEEEEEEEEEEEEEEEEEEEEEEEEEEEEEE	TRBV7-2*00(100),TRBV7-3*00(100),TRBV7-4*00(100),TRBV7-8*00(100),TRBV7-9*00(100)	TRBD1*00(30)	TRBJ1-4*00(225)		580|592|617|0|12||60.0;540|552|577|0|12||60.0;545|557|582|0|12||60.0;567|579|604|0|12||60.0;556|568|593|0|12||60.0	14|20|36|16|22||30.0	26|43|71|28|45||85.0												TGTGCCAGCAGCAAACGACAGGCTCAGGATGAAAAACTGTTTTTT	36								CASSKRQAQDEKLFF		:::::::::0:-5:12:16:-2:-4:22:28:-6:45:::	TLML_29_	RNA
3078	CLONES_TRBTLML_29__infusion_TCR-JV_cDNA_13_CCTCTATC_merged_170000.txt	5771	1	3.03887e-05	TGTGCCAGCAGCAAAGTGGGCTCAGGTTTTCAGCCCCAGCATTTT	EEEEEEEEEEEEEEEAEEEEEEEEEAEEEEEEEEEEEEEEEEEEE	TRBV21-1*00(500)		TRBJ1-5*00(220)		544|560|581|0|16||80.0		26|42|70|29|45||80.0												TGTGCCAGCAGCAAAGTGGGCTCAGGTTTTCAGCCCCAGCATTTT	32								CASSKVGSGFQPQHF		:::::::::0:-1:16:::::29:-6:45:::	TLML_29_	RNA
3079	CLONES_TRBTLML_29__infusion_TCR-JV_cDNA_13_CCTCTATC_merged_170000.txt	5772	1	3.03887e-05	TGTGCCAGCAGGTTCGGGGACTCTATTGATTCACCCCTCCACTTT	EEEEEAEEEEAEEEEE<EEEEEEEEEEEEEEEEEEEEEEEEEAEE	TRBV12-3*00(799),TRBV12-4*00(799)	TRBD2*00(30)	TRBJ1-6*00(225)		530|541|567|0|11||55.0;530|541|567|0|11||55.0	16|22|48|16|22||30.0	28|45|73|28|45||85.0												TGTGCCAGCAGGTTCGGGGACTCTATTGATTCACCCCTCCACTTT	27								CASRFGDSIDSPLHF		:::::::::0:-6:11:16:0:-10:22:28:-8:45:::	TLML_29_	RNA
3080	CLONES_TRBTLML_29__infusion_TCR-JV_cDNA_13_CCTCTATC_merged_170000.txt	5773	1	3.03887e-05	TGTGCCAGCAGGTTGACTAGCGGGGACACAGATACGCAGTATTTT	EEEEAEEEEEEEEEEEEEEEEEEEEEEEEEEEEEEEEEEEEEEEE	TRBV3-1*00(280),TRBV3-2*00(280)	TRBD2*00(50)	TRBJ2-3*00(235)		543|554|580|0|11||55.0;543|554|580|0|11||55.0	18|28|48|14|24||50.0	22|41|69|26|45||95.0												TGTGCCAGCAGGTTGACTAGCGGGGACACAGATACGCAGTATTTT	32								CASRLTSGDTDTQYF		:::::::::0:-6:11:14:-2:-4:24:26:-2:45:::	TLML_29_	RNA
3081	CLONES_TRBTLML_29__infusion_TCR-JV_cDNA_13_CCTCTATC_merged_170000.txt	5774	1	3.03887e-05	TGTGCCAGCAGGTTAACCTCACAGGGGAACACTGAAGCTTTCTTT	EEEE<EEEEEEEEEEEEEEEEEEEAEEEEEEEEEEE<EEEEEEEE	TRBV12-3*00(749),TRBV12-4*00(749)	TRBD1*00(30)	TRBJ1-1*00(235)		530|545|567|0|15|ST541G|59.0;530|545|567|0|15|ST541G|59.0	15|21|36|20|26||30.0	21|40|68|26|45||95.0												TGTGCCAGCAGGTTAACCTCACAGGGGAACACTGAAGCTTTCTTT	27								CASRLTSQGNTEAFF		:::::::::0:-2:15:20:-3:-3:26:26:-1:45:::	TLML_29_	RNA
3082	CLONES_TRBTLML_29__infusion_TCR-JV_cDNA_13_CCTCTATC_merged_170000.txt	5775	1	3.03887e-05	TGTGCCAGCAGGTCGACCTGGGCGAATAACAATGAGCAGTTCTTC	EEEEEEEEEEAEEEEEEE<EEAEEEEEEAEEAEEEEEEEEAEEEE	TRBV7-2*00(644)	TRBD1*00(25)	TRBJ2-1*00(225)		580|591|617|0|11||55.0	20|25|36|19|24||25.0	25|42|70|28|45||85.0												TGTGCCAGCAGGTCGACCTGGGCGAATAACAATGAGCAGTTCTTC	27								CASRSTWANNNEQFF		:::::::::0:-6:11:19:-8:1:24:28:-5:45:::	TLML_29_	RNA
3083	CLONES_TRBTLML_29__infusion_TCR-JV_cDNA_13_CCTCTATC_merged_170000.txt	5776	1	3.03887e-05	TGTGCCAGCAGGTCAGCTGGCAGGGTAACAGATACGCAGTATTTT	EEEEEEEEEEEEEEEEEEEEEEEEEEEEEEEEEEEEEEEEEEEEA	TRBV3-1*00(103),TRBV3-2*00(103)	TRBD1*00(25)	TRBJ2-3*00(230)		543|554|580|0|11||55.0;543|554|580|0|11||55.0	16|21|36|20|25||25.0	23|41|69|27|45||90.0												TGTGCCAGCAGGTCAGCTGGCAGGGTAACAGATACGCAGTATTTT	32								CASRSAGRVTDTQYF		:::::::::0:-6:11:20:-4:-3:25:27:-3:45:::	TLML_29_	RNA
3084	CLONES_TRBTLML_29__infusion_TCR-JV_cDNA_13_CCTCTATC_merged_170000.txt	5777	1	3.03887e-05	TGTGCCAGCAGGCTCGCATCAGGGGAGAATTCACCCCTCCACTTT	EEEEEEEEEEEEEEEEEEEEEEEEEEEEEAEEEEEEEEEEEEEEE	TRBV27*00(755)	TRBD1*00(30)	TRBJ1-6*00(230)		556|567|593|0|11||55.0	16|22|36|19|25||30.0	27|45|73|27|45||90.0												TGTGCCAGCAGGCTCGCATCAGGGGAGAATTCACCCCTCCACTTT	32								CASRLASGENSPLHF		:::::::::0:-6:11:19:-4:-2:25:27:-7:45:::	TLML_29_	RNA
3085	CLONES_TRBTLML_29__infusion_TCR-JV_cDNA_13_CCTCTATC_merged_170000.txt	5778	1	3.03887e-05	TGTGCCAGCAGGCTATCGGGACAGACTCTCTATGGCTACACCTTC	EEEEEEEEEEEEEEEEEEEEEEEEEEEEEEEEEEEEEEEEEEEEE	TRBV12-3*00(530),TRBV12-4*00(530)	TRBD1*00(40)	TRBJ1-2*00(205)		530|541|567|0|11||55.0;530|541|567|0|11||55.0	11|19|36|16|24||40.0	24|40|68|29|45||80.0												TGTGCCAGCAGGCTATCGGGACAGACTCTCTATGGCTACACCTTC	36								CASRLSGQTLYGYTF		:::::::::0:-6:11:16:1:-5:24:29:-4:45:::	TLML_29_	RNA
3086	CLONES_TRBTLML_29__infusion_TCR-JV_cDNA_13_CCTCTATC_merged_170000.txt	5779	1	3.03887e-05	TGTGCCAGCAGGCCCCGGGGTGGACTGGGGGAGACCCAGTACTTC	EEEEEEEEEEEEEEEEEEEEEEEEEEEEEEEEEEEEEEEEEEEEE	TRBV25-1*00(515)	TRBD1*00(30),TRBD2*00(30)	TRBJ2-5*00(215)		551|562|588|0|11||55.0	9|15|36|13|19||30.0;13|19|48|13|19||30.0	25|40|68|30|45||75.0												TGTGCCAGCAGGCCCCGGGGTGGACTGGGGGAGACCCAGTACTTC	36								CASRPRGGLGETQYF		:::::::::0:-6:11:13:3:-9:19:30:-5:45:::	TLML_29_	RNA
3087	CLONES_TRBTLML_29__infusion_TCR-JV_cDNA_13_CCTCTATC_merged_170000.txt	5780	1	3.03887e-05	TGTGCCAGCAGGCGCTCCGGGACAAATTTCTACGAGCAGTACTTC	EEEEEEAE<EEAEEEEEEEEEEEEEEEEEEEEEEAEEEEEEEEEE	TRBV28*00(169)	TRBD1*00(40),TRBD2*00(35)	TRBJ2-7*00(220)		564|575|601|0|11||55.0	10|18|36|16|24||40.0;14|21|48|16|23||35.0	23|39|67|29|45||80.0												TGTGCCAGCAGGCGCTCCGGGACAAATTTCTACGAGCAGTACTTC	27								CASRRSGTNFYEQYF		:::::::::0:-6:11:16:2:-6:24:29:-3:45:::	TLML_29_	RNA
3088	CLONES_TRBTLML_29__infusion_TCR-JV_cDNA_13_CCTCTATC_merged_170000.txt	5781	1	3.03887e-05	TGTGCCAGCAGGCAGGGGATAGAGGGTAACTATGGCTACACCTTC	EEEEEEEEEEEEEEEEEEEEEEEEEEEEEEEEEEEEEEEEEEEEE	TRBV4-2*00(500),TRBV4-3*00(484)	TRBD1*00(30)	TRBJ1-2*00(219)		537|548|574|0|11||55.0;537|548|574|0|11|SC539T|39.0	16|22|36|12|18||30.0	21|40|68|26|45||95.0												TGTGCCAGCAGGCAGGGGATAGAGGGTAACTATGGCTACACCTTC	36								CASRQGIEGNYGYTF		:::::::::0:-6:11:12:-4:-2:18:26:-1:45:::	TLML_29_	RNA
3089	CLONES_TRBTLML_29__infusion_TCR-JV_cDNA_13_CCTCTATC_merged_170000.txt	5782	1	3.03887e-05	TGTGCCAGCAGGCAGACAGGAGGCACTAATGAAAAACTGTTTTTT	EEEEEEEEEEEEEEEEEEEEEEEEEEEEEEEEEEEEEEEEEEEEE	TRBV2*00(420)	TRBD1*00(34)	TRBJ1-4*00(245)		518|529|555|0|11||55.0	14|24|36|14|24|SG20A|34.0	22|43|71|24|45||105.0												TGTGCCAGCAGGCAGACAGGAGGCACTAATGAAAAACTGTTTTTT	36								CASRQTGGTNEKLFF		:::::::::0:-6:11:14:-2:0:24:24:-2:45:::	TLML_29_	RNA
3090	CLONES_TRBTLML_29__infusion_TCR-JV_cDNA_13_CCTCTATC_merged_170000.txt	5783	1	3.03887e-05	TGTGCCAGCAGGGGCCCCCGGGCGATGAACACTGAAGCTTTCTTT	EAEEEEEEEEEEAEEEE<EAEAEEEEEEEEEEEEEEEEEEEEEAA	TRBV6-5*00(1040)	TRBD1*00(30),TRBD2*00(30)	TRBJ1-1*00(120)		519|530|556|0|11||55.0	0|6|36|13|19||30.0;13|19|48|16|22||30.0	19|40|68|24|45||105.0												TGTGCCAGCAGGGGCCCCCGGGCGATGAACACTGAAGCTTTCTTT	27								CASRGPRAMNTEAFF		:::::::::0:-6:11:13:12:-18:19:24:1:45:::	TLML_29_	RNA
3091	CLONES_TRBTLML_29__infusion_TCR-JV_cDNA_13_CCTCTATC_merged_170000.txt	5784	1	3.03887e-05	TGTGCCAGCAGGGGCCCCGGGACAGGAGACCAGCCCCAGCATTTT	EEEEEEEEEEEEEEEEEEEEEEEEEEEEEEEEEEEEEEEEEEEEE	TRBV12-3*00(494),TRBV12-4*00(494)	TRBD1*00(55)	TRBJ1-5*00(215)		530|541|567|0|11||55.0;530|541|567|0|11||55.0	9|20|36|15|26||55.0	27|42|70|30|45||75.0												TGTGCCAGCAGGGGCCCCGGGACAGGAGACCAGCCCCAGCATTTT	36								CASRGPGTGDQPQHF		:::::::::0:-6:11:15:3:-4:26:30:-7:45:::	TLML_29_	RNA
3092	CLONES_TRBTLML_29__infusion_TCR-JV_cDNA_13_CCTCTATC_merged_170000.txt	5785	1	3.03887e-05	TGTGCCAGCAGGGGGGGAGCGGGAGAGGGGTACGAGCAGTACTTC	EEEEEEEEEEEEEEEEEEEEEEEEEEEEEEEEEEEEEEEEEEEAA	TRBV6-6*00(559)	TRBD2*00(40),TRBD1*00(39)	TRBJ2-7*00(69)		516|527|553|0|11||55.0	22|30|48|17|25||40.0;11|22|36|19|30|SC16G|39.0	24|39|67|30|45||75.0												TGTGCCAGCAGGGGGGGAGCGGGAGAGGGGTACGAGCAGTACTTC	32								CASRGGAGEGYEQYF		:::::::::0:-6:11:17:-6:-2:25:30:-4:45:::	TLML_29_	RNA
