## Supplementary material for "Delineation and monitoring of the T cell repertoire of adoptive cell transfer product during the treatment of advanced melanoma": MiXCR Output (part 113 of 120)

### Sheet: Sheet1 (continued)
cloneno	filename	cloneId	cloneCount	cloneFraction	clonalSequence	clonalSequenceQuality	allVHitsWithScore	allDHitsWithScore	allJHitsWithScore	allCHitsWithScore	allVAlignments	allDAlignments	allJAlignments	allCAlignments	nSeqFR1	minQualFR1	nSeqCDR1	minQualCDR1	nSeqFR2	minQualFR2	nSeqCDR2	minQualCDR2	nSeqFR3	minQualFR3	nSeqCDR3	minQualCDR3	nSeqFR4	minQualFR4	aaSeqFR1	aaSeqCDR1	aaSeqFR2	aaSeqCDR2	aaSeqFR3	aaSeqCDR3	aaSeqFR4	refPoints	patient	cohort
3093	CLONES_TRBTLML_29__infusion_TCR-JV_cDNA_13_CCTCTATC_merged_170000.txt	5786	1	3.03887e-05	TGTGCCAGCAGGGAGGGACTAGCGGGAGCTGGGGAGCAGTACTTC	EEEEEEEEEEEEEEEEEEEEEEEEEEEEEEEEEEEEEEEEEEEEE	TRBV12-3*00(165),TRBV12-4*00(165)	TRBD2*00(70)	TRBJ2-7*00(200)		530|541|567|0|11||55.0;530|541|567|0|11||55.0	16|30|48|14|28||70.0	27|39|67|33|45||60.0												TGTGCCAGCAGGGAGGGACTAGCGGGAGCTGGGGAGCAGTACTTC	36								CASREGLAGAGEQYF		:::::::::0:-6:11:14:0:-2:28:33:-7:45:::	TLML_29_	RNA
3094	CLONES_TRBTLML_29__infusion_TCR-JV_cDNA_13_CCTCTATC_merged_170000.txt	5787	1	3.03887e-05	TGTGCCAGCAGGGAAACTAGCGGCTCCTACAATGAGCAGTTCTTC	EEEEEEEEEAEEEEEEEEEEEEEEEEEEEEEEEEEEEEEEEEEEE	TRBV14*00(240)	TRBD2*00(35)	TRBJ2-1*00(255)		516|527|553|0|11||55.0	19|26|48|15|22||35.0	19|42|70|22|45||115.0												TGTGCCAGCAGGGAAACTAGCGGCTCCTACAATGAGCAGTTCTTC	32								CASRETSGSYNEQFF		:::::::::0:-6:11:15:-3:-6:22:22:1:45:::	TLML_29_	RNA
3095	CLONES_TRBTLML_29__infusion_TCR-JV_cDNA_13_CCTCTATC_merged_170000.txt	5788	1	3.03887e-05	TGTGCCAGCAGGATACTAGCGGGGAGCTGGAATGAGCAGTTCTTC	EEEEEEEEEEEEEEEEEEEEEEEEEEEEEEEEEEEEEEEEEEEEE	TRBV6-1*00(150),TRBV6-5*00(145),TRBV6-6*00(145),TRBV10-3*00(134),TRBV6-4*00(134)	TRBD2*00(45)	TRBJ2-1*00(215)		516|527|553|0|11||55.0;519|530|556|0|11||55.0;516|527|553|0|11||55.0;533|544|570|0|11|ST540G|39.0;518|529|555|0|11||55.0	19|28|48|14|23||45.0	27|42|70|30|45||75.0												TGTGCCAGCAGGATACTAGCGGGGAGCTGGAATGAGCAGTTCTTC	36								CASRILAGSWNEQFF		:::::::::0:-6:11:14:-3:-4:23:30:-7:45:::	TLML_29_	RNA
3096	CLONES_TRBTLML_29__infusion_TCR-JV_cDNA_13_CCTCTATC_merged_170000.txt	5789	1	3.03887e-05	TGTGCCAGCAGGACGGACTCAGCAACTAATGAAAAACTGTTTTTT	EEEEEEEEEEEEEEEEEEEEEEEEEEEEEEEEEEEEEEEEEEEEE	TRBV28*00(310)	TRBD2*00(25)	TRBJ1-4*00(260)		564|575|601|0|11||55.0	17|22|48|14|19||25.0	19|43|71|21|45||120.0												TGTGCCAGCAGGACGGACTCAGCAACTAATGAAAAACTGTTTTTT	36								CASRTDSATNEKLFF		:::::::::0:-6:11:14:-1:-10:19:21:1:45:::	TLML_29_	RNA
3097	CLONES_TRBTLML_29__infusion_TCR-JV_cDNA_13_CCTCTATC_merged_170000.txt	5790	1	3.03887e-05	TGTGCCAGCAGGACAGGAAGAGCGGGAAACTACGAGCAGTACTTC	EEEEEEEEEEEEEEEEEEEEEEAEEEEEEEEEEEEEEEEEEEEEE	TRBV28*00(140)	TRBD2*00(35),TRBD1*00(30)	TRBJ2-7*00(220)		564|575|601|0|11||55.0	22|29|48|20|27||35.0;14|20|36|11|17||30.0	23|39|67|29|45||80.0												TGTGCCAGCAGGACAGGAAGAGCGGGAAACTACGAGCAGTACTTC	32								CASRTGRAGNYEQYF		:::::::::0:-6:11:20:-6:-3:27:29:-3:45:::	TLML_29_	RNA
3098	CLONES_TRBTLML_29__infusion_TCR-JV_cDNA_13_CCTCTATC_merged_170000.txt	5791	1	3.03887e-05	TGTGCCAGCAGGAGCGGACAGGTCAACACCGGGGAGCTGTTTTTT	EEEEEEEEEEEEEEEEE<EEEEEEEEE7EEEEEEEEEEEEEEEEE	TRBV6-2*00(670),TRBV6-3*00(670)	TRBD1*00(35)	TRBJ2-2*00(245)		516|527|553|0|11||55.0;516|527|553|0|11||55.0	13|20|36|15|22||35.0	22|43|71|24|45||105.0												TGTGCCAGCAGGAGCGGACAGGTCAACACCGGGGAGCTGTTTTTT	22								CASRSGQVNTGELFF		:::::::::0:-6:11:15:-1:-4:22:24:-2:45:::	TLML_29_	RNA
3099	CLONES_TRBTLML_29__infusion_TCR-JV_cDNA_13_CCTCTATC_merged_170000.txt	5792	1	3.03887e-05	TGTGCCAGCAGATTCGGTCTTGGGACATTCACCGAGCAGTACTTC	EEEEEEEEEEEEEEEEEEEEEEEEEEEEEEEEEE6EEEEEEEEEE	TRBV12-3*00(135),TRBV12-4*00(135)	TRBD1*00(30)	TRBJ2-7*00(205)		530|541|567|0|11||55.0;530|541|567|0|11||55.0	12|18|36|21|27||30.0	26|39|67|32|45||65.0												TGTGCCAGCAGATTCGGTCTTGGGACATTCACCGAGCAGTACTTC	21								CASRFGLGTFTEQYF		:::::::::0:-6:11:21:0:-6:27:32:-6:45:::	TLML_29_	RNA
3100	CLONES_TRBTLML_29__infusion_TCR-JV_cDNA_13_CCTCTATC_merged_170000.txt	5793	1	3.03887e-05	TGTGCCAGCAGACTCGACAGGGGCCGATCCTACGAGCAGTACTTC	EEEEEEEEEEEEEEEEEEEEEEEEEEEEEEEEEEEEEEEEEEEEE	TRBV6-5*00(400),TRBV6-6*00(352)	TRBD1*00(40)	TRBJ2-7*00(230)		519|530|556|0|11||55.0;516|527|553|0|11||55.0	14|22|36|15|23||40.0	21|39|67|27|45||90.0												TGTGCCAGCAGACTCGACAGGGGCCGATCCTACGAGCAGTACTTC	36								CASRLDRGRSYEQYF		:::::::::0:-6:11:15:-2:-2:23:27:-1:45:::	TLML_29_	RNA
3101	CLONES_TRBTLML_29__infusion_TCR-JV_cDNA_13_CCTCTATC_merged_170000.txt	5794	1	3.03887e-05	TGTGCCAGCAGACCGGGACTAGCGGGAGTGAATGAGCAGTTCTTC	EEEEEEEEAEEEEEEEEAEEAEEEEEEEEEEEEEEEEEEEEEEEE	TRBV2*00(455)	TRBD2*00(80)	TRBJ2-1*00(215)		518|529|555|0|11||55.0	14|30|48|12|28||80.0	27|42|70|30|45||75.0												TGTGCCAGCAGACCGGGACTAGCGGGAGTGAATGAGCAGTTCTTC	32								CASRPGLAGVNEQFF		:::::::::0:-6:11:12:2:-2:28:30:-7:45:::	TLML_29_	RNA
3102	CLONES_TRBTLML_29__infusion_TCR-JV_cDNA_13_CCTCTATC_merged_170000.txt	5795	1	3.03887e-05	TGTGCCAGCAGACGTAGGGGGACAGGGATTGAGACCCAGTACTTC	EEEEEAE<EEEE<EEEEE7EEEEAEEAEEAEE<<EAAEEEEEEEA	TRBV12-3*00(670),TRBV12-4*00(670)	TRBD1*00(45)	TRBJ2-5*00(215)		530|541|567|0|11||55.0;530|541|567|0|11||55.0	12|21|36|18|27||45.0	25|40|68|30|45||75.0												TGTGCCAGCAGACGTAGGGGGACAGGGATTGAGACCCAGTACTTC	22								CASRRRGTGIETQYF		:::::::::0:-6:11:18:0:-3:27:30:-5:45:::	TLML_29_	RNA
3103	CLONES_TRBTLML_29__infusion_TCR-JV_cDNA_13_CCTCTATC_merged_170000.txt	5796	1	3.03887e-05	TGTGCCAGCAGAGTCTCAGGGGGCCTGAACTATGGCTACACCTTC	EEEEEEEEEEEEEEEEEEEEEEEEEEEEEEEEEEEEEEEEEEEEE	TRBV6-5*00(435)	TRBD1*00(40)	TRBJ1-2*00(230)		519|530|556|0|11||55.0	16|24|36|16|24||40.0	22|40|68|27|45||90.0												TGTGCCAGCAGAGTCTCAGGGGGCCTGAACTATGGCTACACCTTC	36								CASRVSGGLNYGYTF		:::::::::0:-6:11:16:-4:0:24:27:-2:45:::	TLML_29_	RNA
3104	CLONES_TRBTLML_29__infusion_TCR-JV_cDNA_13_CCTCTATC_merged_170000.txt	5797	1	3.03887e-05	TGTGCCAGCAGAATCACTAGTACGGGGTTTGTGACCCAGTACTTC	EEEEEEEEEEEEEEEEEEEEEEEEEEEEEEEEEEEEEEEEEEEEE	TRBV28*00(635)	TRBD2*00(25)	TRBJ2-5*00(130)		564|575|601|0|11||55.0	8|13|48|16|21||25.0	27|40|68|32|45||65.0												TGTGCCAGCAGAATCACTAGTACGGGGTTTGTGACCCAGTACTTC	36								CASRITSTGFVTQYF		:::::::::0:-6:11:16:8:-19:21:32:-7:45:::	TLML_29_	RNA
3105	CLONES_TRBTLML_29__infusion_TCR-JV_cDNA_13_CCTCTATC_merged_170000.txt	5798	1	3.03887e-05	TGTGCCAGCAGAACTGGAACAGGGGTGAACACTGAAGCTTTCTTT	EEEEEEEEEEEEEEEEEEEEEEEEEEEEAEEEEEEEEEEEEEEEE	TRBV3-1*00(460),TRBV3-2*00(412)	TRBD1*00(35)	TRBJ1-1*00(240)		543|554|580|0|11||55.0;543|554|580|0|11||55.0	15|22|36|18|25||35.0	20|40|68|25|45||100.0												TGTGCCAGCAGAACTGGAACAGGGGTGAACACTGAAGCTTTCTTT	32								CASRTGTGVNTEAFF		:::::::::0:-6:11:18:-3:-2:25:25:0:45:::	TLML_29_	RNA
3106	CLONES_TRBTLML_29__infusion_TCR-JV_cDNA_13_CCTCTATC_merged_170000.txt	5799	1	3.03887e-05	TGTGCCAGCAACTTACGAAGGGACAGTAATTCACCCCTCCACTTT	EEEEEEEEEEEEEEEEEEEEEEEEEEEEEEEEEEAEEEEEEEEEE	TRBV7-2*00(514)	TRBD1*00(35)	TRBJ1-6*00(219)		580|595|617|0|15|SG590A|59.0	12|19|36|19|26||35.0	26|45|73|26|45||95.0												TGTGCCAGCAACTTACGAAGGGACAGTAATTCACCCCTCCACTTT	32								CASNLRRDSNSPLHF		:::::::::0:-2:15:19:0:-5:26:26:-6:45:::	TLML_29_	RNA
3107	CLONES_TRBTLML_29__infusion_TCR-JV_cDNA_13_CCTCTATC_merged_170000.txt	5800	1	3.03887e-05	TGTGCCAGCAACTCCGGAGGGAATAGCAATCAGCCCCAGCATTTT	EEEEEEEEEEEEEEEEEEEEEEEEEEEEEEEEEEAEEAEEEEEEE	TRBV2*00(270)	TRBD2*00(30)	TRBJ1-5*00(239)		518|528|555|0|10||50.0	26|32|48|15|21||30.0	19|42|70|22|45||115.0												TGTGCCAGCAACTCCGGAGGGAATAGCAATCAGCCCCAGCATTTT	32								CASNSGGNSNQPQHF		:::::::::0:-7:10:15:-10:0:21:22:1:45:::	TLML_29_	RNA
3108	CLONES_TRBTLML_29__infusion_TCR-JV_cDNA_13_CCTCTATC_merged_170000.txt	5801	1	3.03887e-05	TGTGCCAGCAACCTCTCGGGACAGGGAAGATCACCCCTCCACTTT	EEEEEEEEEEEEEEEEEEEAEEEEEEEEEEEEEEEEEEEEEEEEE	TRBV7-3*00(620)	TRBD1*00(50)	TRBJ1-6*00(215)		540|550|577|0|10||50.0	11|21|36|16|26||50.0	30|45|73|30|45||75.0												TGTGCCAGCAACCTCTCGGGACAGGGAAGATCACCCCTCCACTTT	32								CASNLSGQGRSPLHF		:::::::::0:-7:10:16:1:-3:26:30:-10:45:::	TLML_29_	RNA
3109	CLONES_TRBTLML_29__infusion_TCR-JV_cDNA_13_CCTCTATC_merged_170000.txt	5802	1	3.03887e-05	TGTGCCAGCAACCTCGGGACAGGGGGCGCGAAAGGCTACACCTTC	EEEEEAEEEEEEEEEEEEEEEEEEEEEEEEEEEEEEEEEEEAEEE	TRBV6-5*00(460)	TRBD1*00(75)	TRBJ1-2*00(200)		519|529|556|0|10||50.0	11|26|36|14|29||75.0	28|40|68|33|45||60.0												TGTGCCAGCAACCTCGGGACAGGGGGCGCGAAAGGCTACACCTTC	32								CASNLGTGGAKGYTF		:::::::::0:-7:10:14:1:2:29:33:-8:45:::	TLML_29_	RNA
3110	CLONES_TRBTLML_29__infusion_TCR-JV_cDNA_13_CCTCTATC_merged_170000.txt	5803	1	3.03887e-05	TGTGCCAGCAACCAACGGACAGGGAGTTGGGAGACCCAGTACTTC	EEEEEEEEEEEEEEEEEEEEEEEEEEEEEEEEEEEEEEEEEEEEE	TRBV5-6*00(155),TRBV5-7*00(155)	TRBD1*00(40)	TRBJ2-5*00(215)		550|560|586|0|10||50.0;551|561|587|0|10||50.0	13|21|36|16|24||40.0	25|40|68|30|45||75.0												TGTGCCAGCAACCAACGGACAGGGAGTTGGGAGACCCAGTACTTC	36								CASNQRTGSWETQYF		:::::::::0:-6:10:16:-1:-3:24:30:-5:45:::	TLML_29_	RNA
3111	CLONES_TRBTLML_29__infusion_TCR-JV_cDNA_13_CCTCTATC_merged_170000.txt	5804	1	3.03887e-05	TGTGCCAGCAAGGTCGGGGGGGCCTTTAATGCTGAGCAGTTCTTC	EEAEEEEEEEAEEEEEAEEEEEEEEEEEEEEEEEEEEEEEE7EEE	TRBV6-1*00(394)	TRBD2*00(34),TRBD1*00(30)	TRBJ2-1*00(189)		516|526|553|0|10||50.0	24|34|48|14|24|SA28G|34.0;18|24|36|17|23||30.0	29|42|70|32|45||65.0												TGTGCCAGCAAGGTCGGGGGGGCCTTTAATGCTGAGCAGTTCTTC	22								CASKVGGAFNAEQFF		:::::::::0:-7:10:14:-8:2:24:32:-9:45:::	TLML_29_	RNA
3112	CLONES_TRBTLML_29__infusion_TCR-JV_cDNA_13_CCTCTATC_merged_170000.txt	5805	1	3.03887e-05	TGTGCCAGCAAGACAGCAACATCCCCGGCTTACGAGCAGTACTTC	EEEEEEEEEEEEAEEEEAEEEEEEEAEEAEEEEAAEEEEEEEEEE	TRBV7-2*00(1025)	TRBD1*00(25),TRBD2*00(25)	TRBJ2-7*00(215)		580|590|617|0|10||50.0	9|14|36|23|28||25.0;13|18|48|23|28||25.0	24|39|67|30|45||75.0												TGTGCCAGCAAGACAGCAACATCCCCGGCTTACGAGCAGTACTTC	32								CASKTATSPAYEQYF		:::::::::0:-7:10:23:3:-10:28:30:-4:45:::	TLML_29_	RNA
3113	CLONES_TRBTLML_29__infusion_TCR-JV_cDNA_13_CCTCTATC_merged_170000.txt	5806	1	3.03887e-05	TGTGCCAGCAAAAGCCCAGCTTGGAGCACAGATACGCAGTATTTT	EEEEEEEEEEEEEEAEEEEEEEEEEEEEEEEEAEEAEEEAEEEEE	TRBV2*00(725)		TRBJ2-3*00(245)		518|528|555|0|10||50.0		20|41|69|24|45||105.0												TGTGCCAGCAAAAGCCCAGCTTGGAGCACAGATACGCAGTATTTT	32								CASKSPAWSTDTQYF		:::::::::0:-7:10:::::24:0:45:::	TLML_29_	RNA
3114	CLONES_TRBTLML_29__infusion_TCR-JV_cDNA_13_CCTCTATC_merged_170000.txt	5807	1	3.03887e-05	TGTGCCAGCAAAAAGCCGGGACTAGCGCCCCACGAGCAGTACTTC	EEEEEEEEEEEEEEEEAEEEEEEEEEEEEEEEEEAEEEEEEEEEE	TRBV11-2*00(260)	TRBD2*00(60)	TRBJ2-7*00(210)		522|532|559|0|10||50.0	14|26|48|15|27||60.0	25|39|67|31|45||70.0												TGTGCCAGCAAAAAGCCGGGACTAGCGCCCCACGAGCAGTACTTC	32								CASKKPGLAPHEQYF		:::::::::0:-7:10:15:2:-6:27:31:-5:45:::	TLML_29_	RNA
3115	CLONES_TRBTLML_29__infusion_TCR-JV_cDNA_13_CCTCTATC_merged_170000.txt	5927	1	3.03887e-05	TGTACCAGTAGTAGGGGACAGAACTCCTACAATGAGCAGTTCTTC	EEEEEEEEEEEEEEEEEAEEEEEEEEEEEEEEEEEEEEEEEEEEE	TRBV19*00(274)	TRBD1*00(35)	TRBJ2-1*00(250)		559|572|596|0|13|SG562A|49.0	12|19|36|14|21||35.0	20|42|70|23|45||110.0												TGTACCAGTAGTAGGGGACAGAACTCCTACAATGAGCAGTTCTTC	32								CTSSRGQNSYNEQFF		:::::::::0:-4:13:14:0:-5:21:23:0:45:::	TLML_29_	RNA
3116	CLONES_TRBTLML_29__infusion_TCR-JV_cDNA_13_CCTCTATC_merged_170000.txt	5936	1	3.03887e-05	TGCGCCTGCAGCTCGGGACAGGGGACGGGAGATACGCAGTATTTT	EEEEEEEEEEEAEEEEEEEEEEEEEEEEEEEEEEEEEEEEEEEEE	TRBV5-1*00(629)	TRBD1*00(55)	TRBJ2-3*00(180)		554|567|590|0|13|SA560T|49.0	11|22|36|13|24||55.0	25|41|69|29|45||80.0												TGCGCCTGCAGCTCGGGACAGGGGACGGGAGATACGCAGTATTTT	32								CACSSGQGTGDTQYF		:::::::::0:-3:13:13:1:-2:24:29:-5:45:::	TLML_29_	RNA
3117	CLONES_TRBTLML_29__infusion_TCR-JV_cDNA_13_CCTCTATC_merged_170000.txt	5937	1	3.03887e-05	TGCGCCAGTAGCCTCCGGGGCACGTACCAAGAGACCCAGTACTTC	EEEEEEEEEEEEEEEEEEEEEEEEAEEEEEEAE<EEEEEEEEEEE	TRBV5-1*00(239)	TRBD1*00(25),TRBD2*00(25)	TRBJ2-5*00(250)		554|566|590|0|12|SC562T|44.0	10|15|36|14|19||25.0;14|19|48|14|19||25.0	18|40|68|23|45||110.0												TGCGCCAGTAGCCTCCGGGGCACGTACCAAGAGACCCAGTACTTC	27								CASSLRGTYQETQYF		:::::::::0:-4:12:14:2:-9:19:23:2:45:::	TLML_29_	RNA
3118	CLONES_TRBTLML_29__infusion_TCR-JV_cDNA_13_CCTCTATC_merged_170000.txt	5938	1	3.03887e-05	TGCGCCAGCAGTTCCGAAGGTTCCCTAAGCGGGGAGCTGTTTTTT	EEEEEEEEEEEEEEEEEAEEEEEEEEEEEEEEEEEEEEEEEEEEE	TRBV4-1*00(275),TRBV4-3*00(243)		TRBJ2-2*00(220)		537|548|574|0|11||55.0;537|548|574|0|11||55.0		27|43|71|29|45||80.0												TGCGCCAGCAGTTCCGAAGGTTCCCTAAGCGGGGAGCTGTTTTTT	32								CASSSEGSLSGELFF		:::::::::0:-6:11:::::29:-7:45:::	TLML_29_	RNA
3119	CLONES_TRBTLML_29__infusion_TCR-JV_cDNA_13_CCTCTATC_merged_170000.txt	5939	1	3.03887e-05	TGCGCCAGCAGTCATTCGGGGCCGGATCAAAATGAGCAGTTCTTC	EEEEEEEEEEEEEEEEEEEEEEEEEEEEEEEEEEEEEEEEEEEEE	TRBV23-1*00(429)	TRBD2*00(25)	TRBJ2-1*00(215)		580|598|617|0|18|SA594T|74.0	29|34|48|18|23||25.0	27|42|70|30|45||75.0												TGCGCCAGCAGTCATTCGGGGCCGGATCAAAATGAGCAGTTCTTC	36								CASSHSGPDQNEQFF		:::::::::0:1:18:18:-13:2:23:30:-7:45:::	TLML_29_	RNA
3121	CLONES_TRBTLML_29__infusion_TCR-JV_cDNA_13_CCTCTATC_merged_170000.txt	5941	1	3.03887e-05	TGCGCCAGCAGTGATGTAAGGGGGCCTACCTACGAGCAGTACTTC	AEEEEEEEEEEEEEEEEEEEEEE<EEEEEEEEEEEEEEEEEEEEE	TRBV10-1*00(515)	TRBD1*00(35)	TRBJ2-7*00(225)		533|547|570|0|14||70.0	17|24|36|18|25||35.0	22|39|67|28|45||85.0												TGCGCCAGCAGTGATGTAAGGGGGCCTACCTACGAGCAGTACTTC	27								CASSDVRGPTYEQYF		:::::::::0:-3:14:18:-5:0:25:28:-2:45:::	TLML_29_	RNA
3122	CLONES_TRBTLML_29__infusion_TCR-JV_cDNA_13_CCTCTATC_merged_170000.txt	5942	1	3.03887e-05	TGCGCCAGCAGTGACCACAGGAGACTCCACTATGGCTACACCTTC	EEEEEEEEEEEEEEEEEEEEEEEEEEEEAEEEEEEEEEEEEEEEE	TRBV10-2*00(138)	TRBD1*00(25)	TRBJ1-2*00(87)		533|547|570|0|14||70.0	15|20|36|16|21||25.0	23|40|68|28|45||85.0												TGCGCCAGCAGTGACCACAGGAGACTCCACTATGGCTACACCTTC	32								CASSDHRRLHYGYTF		:::::::::0:-3:14:16:-3:-4:21:28:-3:45:::	TLML_29_	RNA
3123	CLONES_TRBTLML_29__infusion_TCR-JV_cDNA_13_CCTCTATC_merged_170000.txt	5943	1	3.03887e-05	TGCGCCAGCAGTGAGTCTCGGACGGGGAACACTGAAGCTTTCTTT	EEEEEEA<EEEEEEEAEEEEEAEEEEEEAEEEEEEEEEAEEEEEE	TRBV10-1*00(550)		TRBJ1-1*00(235)		533|550|570|0|17||85.0		21|40|68|26|45||95.0												TGCGCCAGCAGTGAGTCTCGGACGGGGAACACTGAAGCTTTCTTT	27								CASSESRTGNTEAFF		:::::::::0:0:17:::::26:-1:45:::	TLML_29_	RNA
3124	CLONES_TRBTLML_29__infusion_TCR-JV_cDNA_13_CCTCTATC_merged_170000.txt	5944	1	3.03887e-05	TGCGCCAGCAGTGAGTCCCCGGACAGGGCAAGTGAGCAGTTCTTC	EEEEEEEEEEEEEEEEEEEEEEEEEEEEEEEEEEEEEEEEEEEEE	TRBV10-1*00(340)	TRBD1*00(40)	TRBJ2-1*00(205)		533|550|570|0|17||85.0	13|21|36|20|28||40.0	29|42|70|32|45||65.0												TGCGCCAGCAGTGAGTCCCCGGACAGGGCAAGTGAGCAGTTCTTC	36								CASSESPDRASEQFF		:::::::::0:0:17:20:-1:-3:28:32:-9:45:::	TLML_29_	RNA
3125	CLONES_TRBTLML_29__infusion_TCR-JV_cDNA_13_CCTCTATC_merged_170000.txt	5945	1	3.03887e-05	TGCGCCAGCAGCTTTTCCCCCGCCTCGGACACTGAAGCTTTCTTT	EEEAAEEEEEEEEEEEEEEEEEEEEEEEEEEEEEEEEEEEEEEEE	TRBV5-1*00(440)	TRBD1*00(25),TRBD2*00(25)	TRBJ1-1*00(225)		554|568|590|0|14||70.0	1|6|36|16|21||25.0;4|9|48|18|23||25.0	23|40|68|28|45||85.0												TGCGCCAGCAGCTTTTCCCCCGCCTCGGACACTGAAGCTTTCTTT	32								CASSFSPASDTEAFF		:::::::::0:-2:14:16:11:-18:21:28:-3:45:::	TLML_29_	RNA
3126	CLONES_TRBTLML_29__infusion_TCR-JV_cDNA_13_CCTCTATC_merged_170000.txt	5946	1	3.03887e-05	TGCGCCAGCAGCTTCGATATCGGGGGGTCCTACGAGCAGTACTTC	EEEEEEEEEEEEEEEEEEEEEEEEEEEEEEEEEEEEEEEEEEEEE	TRBV5-1*00(430)	TRBD1*00(25)	TRBJ2-7*00(230)		554|568|590|0|14||70.0	18|23|36|21|26||25.0	21|39|67|27|45||90.0												TGCGCCAGCAGCTTCGATATCGGGGGGTCCTACGAGCAGTACTTC	36								CASSFDIGGSYEQYF		:::::::::0:-2:14:21:-6:-1:26:27:-1:45:::	TLML_29_	RNA
3127	CLONES_TRBTLML_29__infusion_TCR-JV_cDNA_13_CCTCTATC_merged_170000.txt	5947	1	3.03887e-05	TGCGCCAGCAGCTTGCGGGGTACATTCGGGGACACCATATATTTT	EEEEEEEEEEEEEEEEEEEEEEEEEEEEEEEEEEEAEEEEEEEEE	TRBV5-1*00(373)		TRBJ1-3*00(146)		554|569|590|0|15||75.0		28|42|70|31|45||70.0												TGCGCCAGCAGCTTGCGGGGTACATTCGGGGACACCATATATTTT	32								CASSLRGTFGDTIYF		:::::::::0:-1:15:::::31:-8:45:::	TLML_29_	RNA
3128	CLONES_TRBTLML_29__infusion_TCR-JV_cDNA_13_CCTCTATC_merged_170000.txt	5948	1	3.03887e-05	TGCGCCAGCAGCTTGGTGGCGGGAGAGTCTTACGAGCAGTACTTC	EEEEEEAEAAAEEEEEEEEEAAEEEEEEEEEEEEEEEEEEEEEEE	TRBV5-1*00(535)	TRBD2*00(35)	TRBJ2-7*00(155)		554|570|590|0|16||80.0	23|30|48|18|25||35.0	24|39|67|30|45||75.0												TGCGCCAGCAGCTTGGTGGCGGGAGAGTCTTACGAGCAGTACTTC	32								CASSLVAGESYEQYF		:::::::::0:0:16:18:-7:-2:25:30:-4:45:::	TLML_29_	RNA
3129	CLONES_TRBTLML_29__infusion_TCR-JV_cDNA_13_CCTCTATC_merged_170000.txt	5949	1	3.03887e-05	TGCGCCAGCAGCTTGGCCGGTGGACTGGACAATGAGCAGTTCTTC	EEEEEEEEEEEEEEEEEEEEEEEEEEEEEEEEEEEEEEEEEEEEE	TRBV5-1*00(145)	TRBD2*00(25)	TRBJ2-1*00(225)		554|572|590|0|18||90.0	17|22|48|21|26||25.0	25|42|70|28|45||85.0												TGCGCCAGCAGCTTGGCCGGTGGACTGGACAATGAGCAGTTCTTC	36								CASSLAGGLDNEQFF		:::::::::0:2:18:21:-1:-10:26:28:-5:45:::	TLML_29_	RNA
3132	CLONES_TRBTLML_29__infusion_TCR-JV_cDNA_13_CCTCTATC_merged_170000.txt	5952	1	3.03887e-05	TGCGCCAGCAGCTTGGCCATAGGGGGCCAAGAGACCCAGTACTTC	EEEEEEEEEEEEEEEEEEEEEEEEEEEEEEEEEEEEEEEEEEEEE	TRBV5-1*00(430)	TRBD1*00(30)	TRBJ2-5*00(235)		554|573|590|0|19||95.0	17|23|36|20|26||30.0	21|40|68|26|45||95.0												TGCGCCAGCAGCTTGGCCATAGGGGGCCAAGAGACCCAGTACTTC	36								CASSLAIGGQETQYF		:::::::::0:3:19:20:-5:-1:26:26:-1:45:::	TLML_29_	RNA
3133	CLONES_TRBTLML_29__infusion_TCR-JV_cDNA_13_CCTCTATC_merged_170000.txt	5953	1	3.03887e-05	TGCGCCAGCAGCTTGGCGGGGACTTTAAATGAAAAACTGTTTTTT	EEEEEEAEEEEEEAEEEEEEEEEEEEEEEEEEEEEEEEEEEEEEE	TRBV5-1*00(405)	TRBD2*00(30)	TRBJ1-4*00(230)		554|571|590|0|17||85.0	16|22|48|18|24||30.0	25|43|71|27|45||90.0												TGCGCCAGCAGCTTGGCGGGGACTTTAAATGAAAAACTGTTTTTT	32								CASSLAGTLNEKLFF		:::::::::0:1:17:18:0:-10:24:27:-5:45:::	TLML_29_	RNA
3135	CLONES_TRBTLML_29__infusion_TCR-JV_cDNA_13_CCTCTATC_merged_170000.txt	5955	1	3.03887e-05	TGCGCCAGCAGCTTGGGCCTAGCGGGGGCGAATACGCAGTATTTT	EEEEEEEEEEEEEEEEEEEEEEEEEEEEEEEEEEEEEEEEEEEEE	TRBV5-1*00(535)	TRBD2*00(40),TRBD1*00(35)	TRBJ2-3*00(210)		554|570|590|0|16||80.0	20|28|48|18|26||40.0;18|25|36|23|30||35.0	27|41|69|31|45||70.0												TGCGCCAGCAGCTTGGGCCTAGCGGGGGCGAATACGCAGTATTTT	36								CASSLGLAGANTQYF		:::::::::0:0:16:18:-4:-4:26:31:-7:45:::	TLML_29_	RNA
3136	CLONES_TRBTLML_29__infusion_TCR-JV_cDNA_13_CCTCTATC_merged_170000.txt	5956	1	3.03887e-05	TGCGCCAGCAGCTTGGGCAGCTCTGGGGCCAACGTCCTGACTTTC	EEEEEEEEEEEEEEEEEEEEEEEAEEEEEEEEEEEEEEEEEEEEE	TRBV5-1*00(430)		TRBJ2-6*00(275)		554|570|590|0|16||80.0		18|45|73|18|45||135.0												TGCGCCAGCAGCTTGGGCAGCTCTGGGGCCAACGTCCTGACTTTC	32								CASSLGSSGANVLTF		:::::::::0:0:16:::::18:2:45:::	TLML_29_	RNA
3137	CLONES_TRBTLML_29__infusion_TCR-JV_cDNA_13_CCTCTATC_merged_170000.txt	5957	1	3.03887e-05	TGCGCCAGCAGCTTGGGGGAAAGCTCCTACAATGAGCAGTTCTTC	EEEEEEEEEEEEAEEEEEEEEEEEEAEEEEEEEEEE<EEEAEEEE	TRBV5-1*00(250)		TRBJ2-1*00(260)		554|570|590|0|16||80.0		18|42|70|21|45||120.0												TGCGCCAGCAGCTTGGGGGAAAGCTCCTACAATGAGCAGTTCTTC	27								CASSLGESSYNEQFF		:::::::::0:0:16:::::21:2:45:::	TLML_29_	RNA
3138	CLONES_TRBTLML_29__infusion_TCR-JV_cDNA_13_CCTCTATC_merged_170000.txt	5958	1	3.03887e-05	TGCGCCAGCAGCTTGGAGGGGGGTAGCAATCAGCCCCAGCATTTT	EEEEEEAEEEEEEEEEEEEEEEEEEEEEAEEEEEEEEAEEEEEEE	TRBV5-1*00(510)	TRBD1*00(30)	TRBJ1-5*00(250)		554|570|590|0|16||80.0	17|23|36|16|22||30.0	20|42|70|23|45||110.0												TGCGCCAGCAGCTTGGAGGGGGGTAGCAATCAGCCCCAGCATTTT	32								CASSLEGGSNQPQHF		:::::::::0:0:16:16:-5:-1:22:23:0:45:::	TLML_29_	RNA
3139	CLONES_TRBTLML_29__infusion_TCR-JV_cDNA_13_CCTCTATC_merged_170000.txt	5959	1	3.03887e-05	TGCGCCAGCAGCTTGGAGGGGACAGGGCATGAAAAACTGTTTTTT	EEEEEEEEEEEEEEEEEEEEEEEEEEEEEEEEEEEEEEEEEEEEE	TRBV5-1*00(360)	TRBD1*00(45)	TRBJ1-4*00(225)		554|570|590|0|16||80.0	12|21|36|18|27||45.0	26|43|71|28|45||85.0												TGCGCCAGCAGCTTGGAGGGGACAGGGCATGAAAAACTGTTTTTT	36								CASSLEGTGHEKLFF		:::::::::0:0:16:18:0:-3:27:28:-6:45:::	TLML_29_	RNA
3140	CLONES_TRBTLML_29__infusion_TCR-JV_cDNA_13_CCTCTATC_merged_170000.txt	5960	1	3.03887e-05	TGCGCCAGCAGCTTGACCTGGGACAGGATCTACGAGCAGTACTTC	EEEEEEEEEEEEEEEEEEEEEEEEEEEEEEEEEEEEEEEAEEEEE	TRBV5-1*00(505)	TRBD1*00(40)	TRBJ2-7*00(220)		554|569|590|0|15||75.0	12|20|36|19|27||40.0	23|39|67|29|45||80.0												TGCGCCAGCAGCTTGACCTGGGACAGGATCTACGAGCAGTACTTC	32								CASSLTWDRIYEQYF		:::::::::0:-1:15:19:0:-4:27:29:-3:45:::	TLML_29_	RNA
3141	CLONES_TRBTLML_29__infusion_TCR-JV_cDNA_13_CCTCTATC_merged_170000.txt	5961	1	3.03887e-05	TGCGCCAGCAGCTTAGTTGCTAGCGGCGAAAACATTCAGCACTTC	EEEEEEEEEEEEEEEEEEEEEEEEEEAEEEEEEEEEEEEEEEEEE	TRBV5-1*00(505)	TRBD2*00(35)	TRBJ2-4*00(209)		554|568|590|0|14||70.0	20|27|48|19|26||35.0	25|42|70|28|45|ST36C|69.0												TGCGCCAGCAGCTTAGTTGCTAGCGGCGAAAACATTCAGCACTTC	32								CASSLVASGENIQHF		:::::::::0:-2:14:19:-4:-5:26:28:-5:45:::	TLML_29_	RNA
3142	CLONES_TRBTLML_29__infusion_TCR-JV_cDNA_13_CCTCTATC_merged_170000.txt	5962	1	3.03887e-05	TGCGCCAGCAGCTTAAGTATCGGGGGCGACACTGAAGCTTTCTTT	EEEEEEEEEEEEAEEEEEEEAEEAEEEEEEEEEEEEEEEEEEEEE	TRBV5-1*00(585)	TRBD1*00(35)	TRBJ1-1*00(225)		554|568|590|0|14||70.0	18|25|36|21|28||35.0	23|40|68|28|45||85.0												TGCGCCAGCAGCTTAAGTATCGGGGGCGACACTGAAGCTTTCTTT	32								CASSLSIGGDTEAFF		:::::::::0:-2:14:21:-6:1:28:28:-3:45:::	TLML_29_	RNA
3143	CLONES_TRBTLML_29__infusion_TCR-JV_cDNA_13_CCTCTATC_merged_170000.txt	5963	1	3.03887e-05	TGCGCCAGCAGCTCCCAGTCGGGGCTCGGGGTCGTAGCTTTCTTT	EEEEEEEEEEEEEEEEEEEEAEEEEEEEEEEAEEEEEEEEEEEEE	TRBV5-1*00(250)	TRBD1*00(25)	TRBJ1-1*00(190)		554|567|590|0|13||65.0	19|24|36|20|25||25.0	30|40|68|35|45||50.0												TGCGCCAGCAGCTCCCAGTCGGGGCTCGGGGTCGTAGCTTTCTTT	32								CASSSQSGLGVVAFF		:::::::::0:-3:13:20:-7:0:25:35:-10:45:::	TLML_29_	RNA
3144	CLONES_TRBTLML_29__infusion_TCR-JV_cDNA_13_CCTCTATC_merged_170000.txt	5964	1	3.03887e-05	TGCGCCAGCAGCTCCGACCAACGGGGCACCGGGGAGCTGTTTTTT	EEEEEEEEEEEEEEEEEEEEEEEEEEEEEEEEEEEEEEEEEEEEE	TRBV5-1*00(1315)		TRBJ2-2*00(130)		554|567|590|0|13||65.0		24|43|71|26|45||95.0												TGCGCCAGCAGCTCCGACCAACGGGGCACCGGGGAGCTGTTTTTT	36								CASSSDQRGTGELFF		:::::::::0:-3:13:::::26:-4:45:::	TLML_29_	RNA
3145	CLONES_TRBTLML_29__infusion_TCR-JV_cDNA_13_CCTCTATC_merged_170000.txt	5965	1	3.03887e-05	TGCGCCAGCAGCTCCGAAGGGGCATATAATTCACCCCTCCACTTT	EEEEEEEEEEEEEEEEEEEEEEEEEEEEEEEEEEEEEEEEEEEEE	TRBV5-1*00(560)	TRBD1*00(25)	TRBJ1-6*00(245)		554|567|590|0|13||65.0	17|22|36|17|22||25.0	24|45|73|24|45||105.0												TGCGCCAGCAGCTCCGAAGGGGCATATAATTCACCCCTCCACTTT	36								CASSSEGAYNSPLHF		:::::::::0:-3:13:17:-5:-2:22:24:-4:45:::	TLML_29_	RNA
3146	CLONES_TRBTLML_29__infusion_TCR-JV_cDNA_13_CCTCTATC_merged_170000.txt	5966	1	3.03887e-05	TGCGCCAGCAGCTCCACCGGGACTAGCCCAGATACGCAGTATTTT	EAAEEAEEEEEEEEEEEAAAAEEEAEEAEEEAEEEEEAEEEEEEE	TRBV5-1*00(800)	TRBD1*00(30),TRBD2*00(30)	TRBJ2-3*00(239)		554|567|590|0|13||65.0	10|16|36|16|22||30.0;14|20|48|16|22||30.0	18|41|69|22|45|SA23C|99.0												TGCGCCAGCAGCTCCACCGGGACTAGCCCAGATACGCAGTATTTT	32								CASSSTGTSPDTQYF		:::::::::0:-3:13:16:2:-8:22:22:2:45:::	TLML_29_	RNA
3147	CLONES_TRBTLML_29__infusion_TCR-JV_cDNA_13_CCTCTATC_merged_170000.txt	5967	1	3.03887e-05	TGCGCCAGCAGCTCGGACACCAGGGGAACCGGGGAGCTGTTTTTT	EEAEEEEEEEEEEEEEEEEEEEEEEEEEEEEEEEEEEEEEEEEEE	TRBV5-1*00(220)	TRBD1*00(30)	TRBJ2-2*00(230)		554|567|590|0|13||65.0	16|22|36|20|26||30.0	25|43|71|27|45||90.0												TGCGCCAGCAGCTCGGACACCAGGGGAACCGGGGAGCTGTTTTTT	32								CASSSDTRGTGELFF		:::::::::0:-3:13:20:-4:-2:26:27:-5:45:::	TLML_29_	RNA
3148	CLONES_TRBTLML_29__infusion_TCR-JV_cDNA_13_CCTCTATC_merged_170000.txt	5968	1	3.03887e-05	TGCGCCAGCAGCTCGAGACCCCGAGAGGACTATGGCTACACCTTC	EEEEEEEEEEEEEEEEEAEEEEEEEEEEEEEEEEEEEEEEEEEEE	TRBV5-1*00(530)		TRBJ1-2*00(225)		554|567|590|0|13||65.0		23|40|68|28|45||85.0												TGCGCCAGCAGCTCGAGACCCCGAGAGGACTATGGCTACACCTTC	32								CASSSRPREDYGYTF		:::::::::0:-3:13:::::28:-3:45:::	TLML_29_	RNA
3149	CLONES_TRBTLML_29__infusion_TCR-JV_cDNA_13_CCTCTATC_merged_170000.txt	5969	1	3.03887e-05	TGCGCCAGCAGCTCAGCCGGGACTAGCGGAGATACGCAGTATTTT	EEEEEEEEEEEEEEEEEEEEEEEEEEEEEEEEEEEEEEEEEEEEE	TRBV5-1*00(425)	TRBD1*00(30),TRBD2*00(30)	TRBJ2-3*00(223)		554|567|590|0|13||65.0	10|16|36|16|22||30.0;14|20|48|16|22||30.0	18|41|69|22|45|SA23GSC24G|83.0												TGCGCCAGCAGCTCAGCCGGGACTAGCGGAGATACGCAGTATTTT	36								CASSSAGTSGDTQYF		:::::::::0:-3:13:16:2:-8:22:22:2:45:::	TLML_29_	RNA
3150	CLONES_TRBTLML_29__infusion_TCR-JV_cDNA_13_CCTCTATC_merged_170000.txt	5970	1	3.03887e-05	TGCGCCAGCAGCTCAGGGGGACTAGCGGGAGATACGCAGTATTTT	EEEEEEEEEEEEEEEEEEEEEEEEEEEEEEEEEEEEEEEEEEEEE	TRBV5-1*00(755)	TRBD2*00(60)	TRBJ2-3*00(170)		554|567|590|0|13||65.0	16|28|48|17|29||60.0	25|41|69|29|45||80.0												TGCGCCAGCAGCTCAGGGGGACTAGCGGGAGATACGCAGTATTTT	36								CASSSGGLAGDTQYF		:::::::::0:-3:13:17:0:-4:29:29:-5:45:::	TLML_29_	RNA
3152	CLONES_TRBTLML_29__infusion_TCR-JV_cDNA_13_CCTCTATC_merged_170000.txt	5972	1	3.03887e-05	TGCGCCAGCAGCCCTCTCAGGGGGCAAAGACAGCCCCAGCATTTT	EEEEEEEEEEEEEEEEEEAEAEEEEEEEEEEAEEEAEEEAEEEEA	TRBV4-1*00(335)	TRBD1*00(40)	TRBJ1-5*00(215)		537|550|574|0|13||65.0	16|24|36|17|25||40.0	27|42|70|30|45||75.0												TGCGCCAGCAGCCCTCTCAGGGGGCAAAGACAGCCCCAGCATTTT	32								CASSPLRGQRQPQHF		:::::::::0:-4:13:17:-4:0:25:30:-7:45:::	TLML_29_	RNA
3153	CLONES_TRBTLML_29__infusion_TCR-JV_cDNA_13_CCTCTATC_merged_170000.txt	5973	1	3.03887e-05	TGCGCCAGCAGCCCTCATGGAAGGGGCAGTGAAAAACTGTTTTTT	EEEEEEEEEEEEEEEEEEEEEEEEEEEEEEEEEEEEEEEEEEEEE	TRBV4-1*00(490)	TRBD1*00(25)	TRBJ1-4*00(220)		537|550|574|0|13||65.0	17|22|36|21|26||25.0	27|43|71|29|45||80.0												TGCGCCAGCAGCCCTCATGGAAGGGGCAGTGAAAAACTGTTTTTT	36								CASSPHGRGSEKLFF		:::::::::0:-4:13:21:-5:-2:26:29:-7:45:::	TLML_29_	RNA
3154	CLONES_TRBTLML_29__infusion_TCR-JV_cDNA_13_CCTCTATC_merged_170000.txt	5974	1	3.03887e-05	TGCGCCAGCAGCCCCAATGGGAACAGGATAGCCGAGCAGTACTTC	EEEEEEEEEEEEEEEEEEEEEEEEEEEEEEEEEEEEEEEEEEEEE	TRBV4-3*00(600),TRBV4-2*00(568)	TRBD1*00(25)	TRBJ2-7*00(205)		537|550|574|0|13||65.0;537|550|574|0|13|ST539C|49.0	15|20|36|22|27||25.0	26|39|67|32|45||65.0												TGCGCCAGCAGCCCCAATGGGAACAGGATAGCCGAGCAGTACTTC	36								CASSPNGNRIAEQYF		:::::::::0:-4:13:22:-3:-4:27:32:-6:45:::	TLML_29_	RNA
3155	CLONES_TRBTLML_29__infusion_TCR-JV_cDNA_13_CCTCTATC_merged_170000.txt	5975	1	3.03887e-05	TGCGCCAGCAGCCCACGAGGCAGGTCCGTCAATGAGCAGTTCTTC	EEEEEEEEEEEEEEEEEEEEEEEEEEEEEEEEEEEEEEEEEEEEE	TRBV4-1*00(220),TRBV4-3*00(204)		TRBJ2-1*00(220)		537|550|574|0|13||65.0;537|550|574|0|13||65.0		26|42|70|29|45||80.0												TGCGCCAGCAGCCCACGAGGCAGGTCCGTCAATGAGCAGTTCTTC	36								CASSPRGRSVNEQFF		:::::::::0:-4:13:::::29:-6:45:::	TLML_29_	RNA
3156	CLONES_TRBTLML_29__infusion_TCR-JV_cDNA_13_CCTCTATC_merged_170000.txt	5976	1	3.03887e-05	TGCGCCAGCAGCCAGCGGTCAGCAACTAATGAAAAACTGTTTTTT	EEEEEEEEEEEEEEEEEEEEEEEEEEEEEEEEEEEEEEEEEEEEE	TRBV4-1*00(140)		TRBJ1-4*00(260)		537|551|574|0|14||70.0		19|43|71|21|45||120.0												TGCGCCAGCAGCCAGCGGTCAGCAACTAATGAAAAACTGTTTTTT	36								CASSQRSATNEKLFF		:::::::::0:-3:14:::::21:1:45:::	TLML_29_	RNA
3157	CLONES_TRBTLML_29__infusion_TCR-JV_cDNA_13_CCTCTATC_merged_170000.txt	5977	1	3.03887e-05	TGCGCCAGCAGCCAACCGGGGGGGCCGGGGAATGAGCAGTTCTTC	AAAAEEEEE6EEEE6EEEEEEEEEEEEEEEEEEEEEEEEEEEEEE	TRBV4-1*00(80),TRBV4-3*00(80)	TRBD2*00(34),TRBD1*00(30)	TRBJ2-1*00(215)		537|552|574|0|15||75.0;537|552|574|0|15||75.0	24|34|48|16|26|SA28G|34.0;18|24|36|19|25||30.0	27|42|70|30|45||75.0												TGCGCCAGCAGCCAACCGGGGGGGCCGGGGAATGAGCAGTTCTTC	21								CASSQPGGPGNEQFF		:::::::::0:-2:15:16:-8:2:26:30:-7:45:::	TLML_29_	RNA
3158	CLONES_TRBTLML_29__infusion_TCR-JV_cDNA_13_CCTCTATC_merged_170000.txt	5978	1	3.03887e-05	TGCGCCAGCAGCCAAGTAGGACATGACACAGATACGCAGTATTTT	EEEEEAEEEEEEEEEEEEEEEEEEEEEEEEEEEEEEEEEEEEEEE	TRBV4-3*00(235),TRBV4-1*00(219),TRBV4-2*00(219)	TRBD1*00(25)	TRBJ2-3*00(235)		537|553|574|0|16||80.0;537|553|574|0|16||80.0;537|553|574|0|16|ST539C|64.0	13|18|36|18|23||25.0	22|41|69|26|45||95.0												TGCGCCAGCAGCCAAGTAGGACATGACACAGATACGCAGTATTTT	32								CASSQVGHDTDTQYF		:::::::::0:-1:16:18:-1:-6:23:26:-2:45:::	TLML_29_	RNA
3159	CLONES_TRBTLML_29__infusion_TCR-JV_cDNA_13_CCTCTATC_merged_170000.txt	5979	1	3.03887e-05	TGCGCCAGCAGCCAAGCGGACAGGGCTACCTACGAGCAGTACTTC	EEEEEEEEEEEEEEEEEEEEEEEEEEEEEEEEEEEEEEEEEEAAA	TRBV4-1*00(1125)	TRBD1*00(40)	TRBJ2-7*00(95)		537|553|574|0|16||80.0	13|21|36|17|25||40.0	22|39|67|28|45||85.0												TGCGCCAGCAGCCAAGCGGACAGGGCTACCTACGAGCAGTACTTC	32								CASSQADRATYEQYF		:::::::::0:-1:16:17:-1:-3:25:28:-2:45:::	TLML_29_	RNA
3160	CLONES_TRBTLML_29__infusion_TCR-JV_cDNA_13_CCTCTATC_merged_170000.txt	5980	1	3.03887e-05	TGCGCCAGCAGCCAAGCACACGACAGGGTGCGGGAGCAGTACTTC	EEEEEEEEEEEEEEEEEEEEEEEEEEEEEEEAAEEEEEEEEEEEE	TRBV4-3*00(565),TRBV4-2*00(549)	TRBD1*00(39)	TRBJ2-7*00(200)		537|553|574|0|16||80.0;537|553|574|0|16|ST539C|64.0	14|25|36|21|32|SG21T|39.0	27|39|67|33|45||60.0												TGCGCCAGCAGCCAAGCACACGACAGGGTGCGGGAGCAGTACTTC	32								CASSQAHDRVREQYF		:::::::::0:-1:16:21:-2:1:32:33:-7:45:::	TLML_29_	RNA
3161	CLONES_TRBTLML_29__infusion_TCR-JV_cDNA_13_CCTCTATC_merged_170000.txt	5981	1	3.03887e-05	TGCGCCAGCAGCCAAGCAGGGTCAACTAATGAAAAACTGTTTTTT	EEEEEEEEEEEEEEEEEEEEEEEEEEEEEEEEEEEEEEEEEEEEE	TRBV4-3*00(580),TRBV4-2*00(564)	TRBD1*00(25)	TRBJ1-4*00(255)		537|553|574|0|16||80.0;537|553|574|0|16|ST539C|64.0	16|21|36|16|21||25.0	20|43|71|22|45||115.0												TGCGCCAGCAGCCAAGCAGGGTCAACTAATGAAAAACTGTTTTTT	36								CASSQAGSTNEKLFF		:::::::::0:-1:16:16:-4:-3:21:22:0:45:::	TLML_29_	RNA
3162	CLONES_TRBTLML_29__infusion_TCR-JV_cDNA_13_CCTCTATC_merged_170000.txt	5982	1	3.03887e-05	TGCGCCAGCAGCCAAGGTCCCGGGACAGGGGCTGGCTACACCTTC	EEEEEEEEEEEEEEEEEEEEEEEEEEEEEEEEEEEEEEEEEEEEE	TRBV4-1*00(360)	TRBD1*00(75)	TRBJ1-2*00(205)		537|553|574|0|16||80.0	7|22|36|16|31||75.0	27|40|68|32|45||65.0												TGCGCCAGCAGCCAAGGTCCCGGGACAGGGGCTGGCTACACCTTC	36								CASSQGPGTGAGYTF		:::::::::0:-1:16:16:5:-2:31:32:-7:45:::	TLML_29_	RNA
3163	CLONES_TRBTLML_29__infusion_TCR-JV_cDNA_13_CCTCTATC_merged_170000.txt	5983	1	3.03887e-05	TGCGCCAGCAGCCAAGATTTCGGGAGTTGAGAGACCCAGTACTTC	EEEEEEEEEEEAEEAEAEEEEEEEEEEAEEEEEEEEEEEEEEEEE	TRBV4-3*00(545),TRBV4-2*00(529)	TRBD2*00(30)	TRBJ2-5*00(220)		537|555|574|0|18||90.0;537|555|574|0|18|ST539C|74.0	24|30|48|20|26||30.0	24|40|68|29|45||80.0												TGCGCCAGCAGCCAAGATTTCGGGAGTTGAGAGACCCAGTACTTC	32								CASSQDFGS*ETQYF		:::::::::0:1:18:20:-8:-2:26:29:-4:45:::	TLML_29_	RNA
3164	CLONES_TRBTLML_29__infusion_TCR-JV_cDNA_13_CCTCTATC_merged_170000.txt	5984	1	3.03887e-05	TGCGCCAGCAGCCAAGATTCTGGGCCGCCAGAGACCCAGTACTTC	EEEEEEEAEAEEEEEEEEEEEEEEEEAEEEEEEEEEEEEEEAAAA	TRBV4-3*00(880)	TRBD2*00(25)	TRBJ2-5*00(85)		537|555|574|0|18||90.0	29|34|48|21|26||25.0	24|40|68|29|45||80.0												TGCGCCAGCAGCCAAGATTCTGGGCCGCCAGAGACCCAGTACTTC	32								CASSQDSGPPETQYF		:::::::::0:1:18:21:-13:2:26:29:-4:45:::	TLML_29_	RNA
3165	CLONES_TRBTLML_29__infusion_TCR-JV_cDNA_13_CCTCTATC_merged_170000.txt	5985	1	3.03887e-05	TGCGCCAGCAGCCAAGATTCGGGTAGAAGAGATGAGCAGTTCTTC	EAAEAEEEEEEEEEEEEAEEAEAEEEEEEAEEEEEEEEEEEEEEE	TRBV4-1*00(515)		TRBJ2-1*00(210)		537|555|574|0|18||90.0		28|42|70|31|45||70.0												TGCGCCAGCAGCCAAGATTCGGGTAGAAGAGATGAGCAGTTCTTC	32								CASSQDSGRRDEQFF		:::::::::0:1:18:::::31:-8:45:::	TLML_29_	RNA
3166	CLONES_TRBTLML_29__infusion_TCR-JV_cDNA_13_CCTCTATC_merged_170000.txt	5986	1	3.03887e-05	TGCGCCAGCAGCCAAGATCTGGGGGGTAGCTACGAGCAGTACTTC	EEEAEEEEEEEEEEEEEEEEEEEEEEEEEEEEEEEEEEEEEEEEE	TRBV4-3*00(525),TRBV4-2*00(509)	TRBD1*00(25)	TRBJ2-7*00(220)		537|557|574|0|20||100.0;537|557|574|0|20|ST539C|84.0	18|23|36|20|25||25.0	23|39|67|29|45||80.0												TGCGCCAGCAGCCAAGATCTGGGGGGTAGCTACGAGCAGTACTTC	32								CASSQDLGGSYEQYF		:::::::::0:3:20:20:-6:-1:25:29:-3:45:::	TLML_29_	RNA
3167	CLONES_TRBTLML_29__infusion_TCR-JV_cDNA_13_CCTCTATC_merged_170000.txt	5987	1	3.03887e-05	TGCGCCAGCAGCCAAGATCCAGCGACGAACACTGAAGCTTTCTTT	EEEEEEEEEEEEEEEEEEEEEEEEEEEEEEEEEEEEEEEEEEEEE	TRBV4-3*00(520),TRBV4-2*00(504)		TRBJ1-1*00(235)		537|556|574|0|19||95.0;537|556|574|0|19|ST539C|79.0		21|40|68|26|45||95.0												TGCGCCAGCAGCCAAGATCCAGCGACGAACACTGAAGCTTTCTTT	36								CASSQDPATNTEAFF		:::::::::0:2:19:::::26:-1:45:::	TLML_29_	RNA
3168	CLONES_TRBTLML_29__infusion_TCR-JV_cDNA_13_CCTCTATC_merged_170000.txt	5988	1	3.03887e-05	TGCGCCAGCAGCCAAGATCGGCGCACCTACAATGAGCAGTTCTTC	EEEEEEEEEEEEEEEEEEEEEEEEEEEEEEEEEEEEEEEEEEEEE	TRBV4-3*00(534),TRBV4-2*00(518)	TRBD1*00(25)	TRBJ2-1*00(240)		537|556|574|0|19||95.0;537|556|574|0|19|ST539C|79.0	21|26|36|19|24||25.0	22|42|70|25|45||100.0												TGCGCCAGCAGCCAAGATCGGCGCACCTACAATGAGCAGTTCTTC	36								CASSQDRRTYNEQFF		:::::::::0:2:19:19:-9:2:24:25:-2:45:::	TLML_29_	RNA
3169	CLONES_TRBTLML_29__infusion_TCR-JV_cDNA_13_CCTCTATC_merged_170000.txt	5989	1	3.03887e-05	TGCGCCAGCAGCCAAGATCGAACCGCCGATTCACCCCTCCACTTT	EEEEEEAEEEEEEEEEEEEEEEEEEEEEEEEEEEEEEEEEEEEEE	TRBV4-3*00(615),TRBV4-2*00(599)		TRBJ1-6*00(209)		537|556|574|0|19||95.0;537|556|574|0|19|ST539C|79.0		28|45|73|28|45||85.0												TGCGCCAGCAGCCAAGATCGAACCGCCGATTCACCCCTCCACTTT	32								CASSQDRTADSPLHF		:::::::::0:2:19:::::28:-8:45:::	TLML_29_	RNA
3170	CLONES_TRBTLML_29__infusion_TCR-JV_cDNA_13_CCTCTATC_merged_170000.txt	5990	1	3.03887e-05	TGCGCCAGCAGCCAAGATATGACGCCCGCCTACGAGCAGTACTTC	EEEEEEEEEEEEEEEEEEEEE<EEEEEEEAEEEEEEEEEEEEEEE	TRBV4-3*00(340),TRBV4-2*00(324)	TRBD1*00(25)	TRBJ2-7*00(225)		537|555|574|0|18||90.0;537|555|574|0|18|ST539C|74.0	23|28|36|22|27||25.0	22|39|67|28|45||85.0												TGCGCCAGCAGCCAAGATATGACGCCCGCCTACGAGCAGTACTTC	27								CASSQDMTPAYEQYF		:::::::::0:1:18:22:-11:4:27:28:-2:45:::	TLML_29_	RNA
3171	CLONES_TRBTLML_29__infusion_TCR-JV_cDNA_13_CCTCTATC_merged_170000.txt	5991	1	3.03887e-05	TGCGCCAGCAGCCAAGACCACGGTCTGGCAGAGACCCAGTACTTC	EEEEEEEEEEEEEEEEEEEEEEEEEEEEEEEEEEEEEEEEEEEEE	TRBV4-3*00(315),TRBV4-2*00(299)		TRBJ2-5*00(220)		537|554|574|0|17||85.0;537|554|574|0|17|ST539C|69.0		24|40|68|29|45||80.0												TGCGCCAGCAGCCAAGACCACGGTCTGGCAGAGACCCAGTACTTC	36								CASSQDHGLAETQYF		:::::::::0:0:17:::::29:-4:45:::	TLML_29_	RNA
3172	CLONES_TRBTLML_29__infusion_TCR-JV_cDNA_13_CCTCTATC_merged_170000.txt	5992	1	3.03887e-05	TGCGCCAGCAGCCAAACGGGGACACCATGGGACGAGCAGTACTTC	EEEEEEEEEEEEEEEEEEEEEEEEEEEEEEEEEEEEEEEEEEEEE	TRBV4-1*00(145),TRBV4-3*00(129)	TRBD1*00(30)	TRBJ2-7*00(210)		537|552|574|0|15||75.0;537|552|574|0|15||75.0	12|18|36|18|24||30.0	25|39|67|31|45||70.0												TGCGCCAGCAGCCAAACGGGGACACCATGGGACGAGCAGTACTTC	36								CASSQTGTPWDEQYF		:::::::::0:-2:15:18:0:-6:24:31:-5:45:::	TLML_29_	RNA
3173	CLONES_TRBTLML_29__infusion_TCR-JV_cDNA_13_CCTCTATC_merged_170000.txt	5993	1	3.03887e-05	TGCGCCAGCAGCGCAGGACAGGGGGCAAGATCACCCCTCCACTTT	EEEEEEEEEEEEEEEEEEEEEEEEEEEEEEEEEEEAEEEEEEEEE	TRBV5-1*00(235)	TRBD1*00(55)	TRBJ1-6*00(215)		554|566|590|0|12||60.0	13|24|36|15|26||55.0	30|45|73|30|45||75.0												TGCGCCAGCAGCGCAGGACAGGGGGCAAGATCACCCCTCCACTTT	32								CASSAGQGARSPLHF		:::::::::0:-4:12:15:-1:0:26:30:-10:45:::	TLML_29_	RNA
3174	CLONES_TRBTLML_29__infusion_TCR-JV_cDNA_13_CCTCTATC_merged_170000.txt	5994	1	3.03887e-05	TGCGCCAGCAGCGGGGACGTTGGGGGTCTAACTGAAGCTTTCTTT	EAEEAA<EEAEEEEEE<EAAEEEEEEEEEEEAEEEEEEEEAEEEE	TRBV5-1*00(555)	TRBD1*00(25),TRBD2*00(25)	TRBJ1-1*00(215)		554|566|590|0|12||60.0	12|17|36|13|18||25.0;16|21|48|13|18||25.0	25|40|68|30|45||75.0												TGCGCCAGCAGCGGGGACGTTGGGGGTCTAACTGAAGCTTTCTTT	27								CASSGDVGGLTEAFF		:::::::::0:-4:12:13:0:-7:18:30:-5:45:::	TLML_29_	RNA
3175	CLONES_TRBTLML_29__infusion_TCR-JV_cDNA_13_CCTCTATC_merged_170000.txt	5995	1	3.03887e-05	TGCGCCAGCAGCATTGCCGGGACTGAAAAAGAGACCCAGTACTTC	EEEEEEEEEEEEEEEEAEEEEEEEEEEEEEEEEEEEEEEEEEEEE	TRBV5-1*00(284)	TRBD2*00(40),TRBD1*00(35)	TRBJ2-5*00(225)		554|566|590|0|12||60.0	14|22|48|16|24||40.0;10|17|36|16|23||35.0	23|40|68|28|45||85.0												TGCGCCAGCAGCATTGCCGGGACTGAAAAAGAGACCCAGTACTTC	32								CASSIAGTEKETQYF		:::::::::0:-4:12:16:2:-10:24:28:-3:45:::	TLML_29_	RNA
3176	CLONES_TRBTLML_29__infusion_TCR-JV_cDNA_13_CCTCTATC_merged_170000.txt	5996	1	3.03887e-05	TGCGCCAGCAGGCCCGGTTGGAGGGCCAGAGAGACCCAGTACTTC	EEAEEEEEEEEEEEEEEAEEEEEEEEEEEEEEEAEEEEEEEEEEE	TRBV10-2*00(420)	TRBD2*00(40)	TRBJ2-5*00(220)		533|544|570|0|11||55.0	26|34|48|19|27||40.0	24|40|68|29|45||80.0												TGCGCCAGCAGGCCCGGTTGGAGGGCCAGAGAGACCCAGTACTTC	32								CASRPGWRARETQYF		:::::::::0:-6:11:19:-10:2:27:29:-4:45:::	TLML_29_	RNA
3178	CLONES_TRBTLML_29__infusion_TCR-JV_cDNA_13_CCTCTATC_merged_170000.txt	6026	1	3.03887e-05	TGCAGTGCTTTCCCTCGACAGGACGGAAATTACGAGCAGTACTTC	EEEEEEEEEEEEEEEEEEEEEEEEEEEEEEEEEEEEEEEEEEEEE	TRBV20-1*00(590)	TRBD1*00(30)	TRBJ2-7*00(215)		759|768|793|0|9||45.0	14|20|36|16|22||30.0	24|39|67|30|45||75.0												TGCAGTGCTTTCCCTCGACAGGACGGAAATTACGAGCAGTACTTC	36								CSAFPRQDGNYEQYF		:::::::::0:-5:9:16:-2:-4:22:30:-4:45:::	TLML_29_	RNA
3179	CLONES_TRBTLML_29__infusion_TCR-JV_cDNA_13_CCTCTATC_merged_170000.txt	6027	1	3.03887e-05	TGCAGTGCTTCCAAGGGGACAGGGGCCGATCAGCCCCAGCATTTT	EEEEEEEEEEEEEEEAAEEEEEAEAAAEEEAEEAEEEEEEEEEEE	TRBV20-1*00(635)	TRBD1*00(50)	TRBJ1-5*00(225)		759|768|793|0|9||45.0	12|22|36|15|25||50.0	25|42|70|28|45||85.0												TGCAGTGCTTCCAAGGGGACAGGGGCCGATCAGCCCCAGCATTTT	32								CSASKGTGADQPQHF		:::::::::0:-5:9:15:0:-2:25:28:-5:45:::	TLML_29_	RNA
3180	CLONES_TRBTLML_29__infusion_TCR-JV_cDNA_13_CCTCTATC_merged_170000.txt	6028	1	3.03887e-05	TGCAGTGCTCCGTCGACAGGGGACCTTCAAGAGACCCAGTACTTC	EEEEEEEEEEAEEEEEEEEEEEEEEEEEEEEEEEEEEEEEEEEEE	TRBV20-1*00(410)	TRBD1*00(40)	TRBJ2-5*00(230)		759|768|793|0|9||45.0	14|22|36|14|22||40.0	22|40|68|27|45||90.0												TGCAGTGCTCCGTCGACAGGGGACCTTCAAGAGACCCAGTACTTC	32								CSAPSTGDLQETQYF		:::::::::0:-5:9:14:-2:-2:22:27:-2:45:::	TLML_29_	RNA
3181	CLONES_TRBTLML_29__infusion_TCR-JV_cDNA_13_CCTCTATC_merged_170000.txt	6029	1	3.03887e-05	TGCAGTGCTGTGGGGACTTTGCCGGTATCAGATACGCAGTATTTT	EEEEEEEEEEEEEEEEEEEEEEEAEEEEEEEEAEEEEEEEEEEEE	TRBV20-1*00(180)	TRBD2*00(30)	TRBJ2-3*00(183)		759|768|793|0|9||45.0	16|22|48|12|18||30.0	24|41|69|28|45||85.0												TGCAGTGCTGTGGGGACTTTGCCGGTATCAGATACGCAGTATTTT	32								CSAVGTLPVSDTQYF		:::::::::0:-5:9:12:0:-10:18:28:-4:45:::	TLML_29_	RNA
3182	CLONES_TRBTLML_29__infusion_TCR-JV_cDNA_13_CCTCTATC_merged_170000.txt	6030	1	3.03887e-05	TGCAGTGCTGAGACCTTAGCGGGAGGCACCTACGAGCAGTACTTC	EEEEEEEEEEEEEEEEEEEEEEEEEEEEEEEEEEEEEEEEEAAAA	TRBV20-1*00(930)	TRBD2*00(50)	TRBJ2-7*00(90)		759|768|793|0|9||45.0	21|31|48|16|26||50.0	22|39|67|28|45||85.0												TGCAGTGCTGAGACCTTAGCGGGAGGCACCTACGAGCAGTACTTC	32								CSAETLAGGTYEQYF		:::::::::0:-5:9:16:-5:-1:26:28:-2:45:::	TLML_29_	RNA
3183	CLONES_TRBTLML_29__infusion_TCR-JV_cDNA_13_CCTCTATC_merged_170000.txt	6031	1	3.03887e-05	TGCAGTGCTGAAGACAGCCTAGACCCCACAGATACGCAGTATTTT	EEEEEEEEEEEE6EEEEEEAE6EEEEEEEEEEE6EEEEEEEEEEE	TRBV20-1*00(850)	TRBD1*00(25)	TRBJ2-3*00(185)		759|768|793|0|9||45.0	14|19|36|12|17||25.0	22|41|69|26|45||95.0												TGCAGTGCTGAAGACAGCCTAGACCCCACAGATACGCAGTATTTT	21								CSAEDSLDPTDTQYF		:::::::::0:-5:9:12:-2:-5:17:26:-2:45:::	TLML_29_	RNA
3184	CLONES_TRBTLML_29__infusion_TCR-JV_cDNA_13_CCTCTATC_merged_170000.txt	6032	1	3.03887e-05	TGCAGTGCTATGAGGAGGGGGCGTCTGAACTATGGCTACACCTTC	EEEEEEEEEEEEEEEEEEEEEEEEEEEEEEEEEEEEEEEEEEEEE	TRBV20-1*00(345)	TRBD1*00(40)	TRBJ1-2*00(230)		759|769|793|0|10||50.0	17|25|36|15|23||40.0	22|40|68|27|45||90.0												TGCAGTGCTATGAGGAGGGGGCGTCTGAACTATGGCTACACCTTC	36								CSAMRRGRLNYGYTF		:::::::::0:-4:10:15:-5:1:23:27:-2:45:::	TLML_29_	RNA
3185	CLONES_TRBTLML_29__infusion_TCR-JV_cDNA_13_CCTCTATC_merged_170000.txt	6033	1	3.03887e-05	TGCAGTGCTATAAACAGGGGGCGCGGCACAGATACGCAGTATTTT	EEEEEEEEEEEEEEEEEEEEEEEEEEEEEEEEEEEEEEEEEEEEE	TRBV20-1*00(515)	TRBD1*00(55)	TRBJ2-3*00(240)		759|769|793|0|10||50.0	15|26|36|13|24||55.0	21|41|69|25|45||100.0												TGCAGTGCTATAAACAGGGGGCGCGGCACAGATACGCAGTATTTT	36								CSAINRGRGTDTQYF		:::::::::0:-4:10:13:-3:2:24:25:-1:45:::	TLML_29_	RNA
3186	CLONES_TRBTLML_29__infusion_TCR-JV_cDNA_13_CCTCTATC_merged_170000.txt	6034	1	3.03887e-05	TGCAGTGCTAGTGGGAGAGCGCCCTCCAAAAACATTCAGTACTTC	EEEEEEEEEEEEEAAEEEEEAEEEEEAEEEAEEEE7EEEEEEEEE	TRBV20-1*00(399)	TRBD1*00(30),TRBD2*00(29)	TRBJ2-4*00(136)		759|770|793|0|11||55.0	22|28|36|18|24||30.0;27|36|48|16|25|SG30C|29.0	22|42|70|25|45||100.0												TGCAGTGCTAGTGGGAGAGCGCCCTCCAAAAACATTCAGTACTTC	22								CSASGRAPSKNIQYF		:::::::::0:-3:11:18:-10:4:24:25:-2:45:::	TLML_29_	RNA
3187	CLONES_TRBTLML_29__infusion_TCR-JV_cDNA_13_CCTCTATC_merged_170000.txt	6035	1	3.03887e-05	TGCAGTGCTAGTAGAGGGCGGGAGAGCATCAATGAGCAGTTCTTC	EEEEEEEEEEEEEEEEEEEEEEEEEEEEEEEEEEEEEEEEEEEEE	TRBV20-1*00(420)	TRBD2*00(35)	TRBJ2-1*00(220)		759|770|793|0|11||55.0	23|30|48|17|24||35.0	26|42|70|29|45||80.0												TGCAGTGCTAGTAGAGGGCGGGAGAGCATCAATGAGCAGTTCTTC	36								CSASRGRESINEQFF		:::::::::0:-3:11:17:-7:-2:24:29:-6:45:::	TLML_29_	RNA
3188	CLONES_TRBTLML_29__infusion_TCR-JV_cDNA_13_CCTCTATC_merged_170000.txt	6036	1	3.03887e-05	TGCAGTGCTAGTAATCCCCTAGCGGGATCGAATGAGCAGTTCTTC	EEEEEEEEEEEEEEEEEEEEAEEEEEEEAEEEEEEEEEEEEEEEE	TRBV20-1*00(315)	TRBD2*00(45)	TRBJ2-1*00(215)		759|770|793|0|11||55.0	20|29|48|18|27||45.0	27|42|70|30|45||75.0												TGCAGTGCTAGTAATCCCCTAGCGGGATCGAATGAGCAGTTCTTC	32								CSASNPLAGSNEQFF		:::::::::0:-3:11:18:-4:-3:27:30:-7:45:::	TLML_29_	RNA
3189	CLONES_TRBTLML_29__infusion_TCR-JV_cDNA_13_CCTCTATC_merged_170000.txt	6037	1	3.03887e-05	TGCAGTGCTAGTAAACCCGGGACAAACACCGGGGAGCTGTTTTTT	EEEEEEEEEEEEEEEEEEEAEEEEEEEEEEEEEEEEEEEEEEEEE	TRBV20-1*00(385)	TRBD1*00(45),TRBD2*00(40)	TRBJ2-2*00(245)		759|770|793|0|11||55.0	9|18|36|15|24||45.0;13|21|48|15|23||40.0	22|43|71|24|45||105.0												TGCAGTGCTAGTAAACCCGGGACAAACACCGGGGAGCTGTTTTTT	32								CSASKPGTNTGELFF		:::::::::0:-3:11:15:3:-6:24:24:-2:45:::	TLML_29_	RNA
3190	CLONES_TRBTLML_29__infusion_TCR-JV_cDNA_13_CCTCTATC_merged_170000.txt	6038	1	3.03887e-05	TGCAGTGCTAGCGGGAGGGCCCGACTAACAGATACGCAGTATTTT	EEEEEEEEEEEEEEEEEEEEEEEEEEEEEEEEEEEEEEEEEEEEE	TRBV20-1*00(704)	TRBD2*00(55)	TRBJ2-3*00(125)		759|770|793|0|11||55.0	24|35|48|11|22||55.0	23|41|69|27|45||90.0												TGCAGTGCTAGCGGGAGGGCCCGACTAACAGATACGCAGTATTTT	36								CSASGRARLTDTQYF		:::::::::0:-3:11:11:-8:3:22:27:-3:45:::	TLML_29_	RNA
3191	CLONES_TRBTLML_29__infusion_TCR-JV_cDNA_13_CCTCTATC_merged_170000.txt	6039	1	3.03887e-05	TGCAGTGCTAGCACCAGGGGGGCCTTAAATGAAAAACTGTTTTTT	EEEEEAEEEAEE7EEEEEA<<6EEEEEE<AAEEEEEEEEEEEEEE	TRBV20-1*00(745)	TRBD1*00(35)	TRBJ1-4*00(230)		759|770|793|0|11||55.0	16|23|36|14|21||35.0	25|43|71|27|45||90.0												TGCAGTGCTAGCACCAGGGGGGCCTTAAATGAAAAACTGTTTTTT	21								CSASTRGALNEKLFF		:::::::::0:-3:11:14:-4:-1:21:27:-5:45:::	TLML_29_	RNA
3192	CLONES_TRBTLML_29__infusion_TCR-JV_cDNA_13_CCTCTATC_merged_170000.txt	6040	1	3.03887e-05	TGCAGTGCTAGGGTGCGGGGGGGTTCCTACAATGAGCAGTTCTTC	EEEEEEEEEEEEEEEEEEEEEEEEEEEEEEEEEEEEEAEEEEEEE	TRBV20-1*00(151)	TRBD2*00(29),TRBD1*00(25)	TRBJ2-1*00(245)		759|770|793|0|11||55.0	23|32|48|14|23|SA28G|29.0;18|23|36|16|21||25.0	21|42|70|24|45||105.0												TGCAGTGCTAGGGTGCGGGGGGGTTCCTACAATGAGCAGTTCTTC	32								CSARVRGGSYNEQFF		:::::::::0:-3:11:14:-7:0:23:24:-1:45:::	TLML_29_	RNA
3193	CLONES_TRBTLML_29__infusion_TCR-JV_cDNA_13_CCTCTATC_merged_170000.txt	6041	1	3.03887e-05	TGCAGTGCTAGACCCCTTACTAGCGGGACATACGAGCAGTACTTC	EEEEEEEEEEEEAEEEEEEEEA<AA6AAEEEEEEEEEEEEEEEEE	TRBV20-1*00(965)	TRBD2*00(50)	TRBJ2-7*00(215)		759|771|793|0|12||60.0	19|29|48|18|28||50.0	24|39|67|30|45||75.0												TGCAGTGCTAGACCCCTTACTAGCGGGACATACGAGCAGTACTTC	21								CSARPLTSGTYEQYF		:::::::::0:-2:12:18:-3:-3:28:30:-4:45:::	TLML_29_	RNA
3194	CLONES_TRBTLML_29__infusion_TCR-JV_cDNA_13_CCTCTATC_merged_170000.txt	6042	1	3.03887e-05	TGCAGTGCTAGACGGACTAGCGGGATAGGAGATACGCAGTATTTT	EEEEEEEEEEEEEEEEEEEEEEEEEEEEEEEEEEEEEEEEEEEEE	TRBV20-1*00(404)	TRBD2*00(60)	TRBJ2-3*00(220)		759|771|793|0|12||60.0	17|29|48|13|25||60.0	25|41|69|29|45||80.0												TGCAGTGCTAGACGGACTAGCGGGATAGGAGATACGCAGTATTTT	36								CSARRTSGIGDTQYF		:::::::::0:-2:12:13:-1:-3:25:29:-5:45:::	TLML_29_	RNA
3195	CLONES_TRBTLML_29__infusion_TCR-JV_cDNA_13_CCTCTATC_merged_170000.txt	6043	1	3.03887e-05	TGCAGTGCTAGACAACAGGGGGTCGGCAATCAGCCCCAGCATTTT	EEEEEEEEEEEEEEEEEEEEEEEEEEEEEEEEEEEEEEEEEEEEE	TRBV20-1*00(261)	TRBD1*00(40)	TRBJ1-5*00(240)		759|771|793|0|12||60.0	15|23|36|14|22||40.0	22|42|70|25|45||100.0												TGCAGTGCTAGACAACAGGGGGTCGGCAATCAGCCCCAGCATTTT	36								CSARQQGVGNQPQHF		:::::::::0:-2:12:14:-3:-1:22:25:-2:45:::	TLML_29_	RNA
3196	CLONES_TRBTLML_29__infusion_TCR-JV_cDNA_13_CCTCTATC_merged_170000.txt	6044	1	3.03887e-05	TGCAGTGCTAGAGTCCCCGGGAGAAGTGCAGATACGCAGTATTTT	EEEEEEEEEEEEEEEEEEAEEEEEEEEEEEEEEEEEEEEEEEEEE	TRBV20-1*00(514)	TRBD1*00(35),TRBD2*00(35)	TRBJ2-3*00(225)		759|772|793|0|13||65.0	9|16|36|15|22||35.0;13|20|48|15|22||35.0	24|41|69|28|45||85.0												TGCAGTGCTAGAGTCCCCGGGAGAAGTGCAGATACGCAGTATTTT	32								CSARVPGRSADTQYF		:::::::::0:-1:13:15:3:-8:22:28:-4:45:::	TLML_29_	RNA
3197	CLONES_TRBTLML_29__infusion_TCR-JV_cDNA_13_CCTCTATC_merged_170000.txt	6045	1	3.03887e-05	TGCAGTGCTAGAGTCCATGGGGGACGCAATCAGCCCCAGCATTTT	EEEEEEEEEEEEEEEEEEEEAAEEAEEEEEEEEEEEEEEEEEEAE	TRBV20-1*00(774)	TRBD1*00(25),TRBD2*00(25)	TRBJ1-5*00(240)		759|772|793|0|13||65.0	12|17|36|20|25||25.0;16|21|48|20|25||25.0	22|42|70|25|45||100.0												TGCAGTGCTAGAGTCCATGGGGGACGCAATCAGCCCCAGCATTTT	32								CSARVHGGRNQPQHF		:::::::::0:-1:13:20:0:-7:25:25:-2:45:::	TLML_29_	RNA
3198	CLONES_TRBTLML_29__infusion_TCR-JV_cDNA_13_CCTCTATC_merged_170000.txt	6046	1	3.03887e-05	TGCAGTGCTAGAGTCGAGGGGACCCGAAATTCACCCCTCCACTTT	EEEEEEEEEEEEEEEEEEEEEEEEEEEEEEEEEEEEEEEEEEEEE	TRBV20-1*00(580)	TRBD1*00(25),TRBD2*00(25)	TRBJ1-6*00(230)		759|772|793|0|13||65.0	12|17|36|18|23||25.0;16|21|48|18|23||25.0	27|45|73|27|45||90.0												TGCAGTGCTAGAGTCGAGGGGACCCGAAATTCACCCCTCCACTTT	36								CSARVEGTRNSPLHF		:::::::::0:-1:13:18:0:-7:23:27:-7:45:::	TLML_29_	RNA
3199	CLONES_TRBTLML_29__infusion_TCR-JV_cDNA_13_CCTCTATC_merged_170000.txt	6047	1	3.03887e-05	TGCAGTGCTAGAGCCCAGGGGCTAGGGAATCAGCCCCAGCATTTT	EEEEEEEEEEEEEEEEEEEEEEEEEEEEEEEEEEEEEEEEEEEEE	TRBV20-1*00(375)	TRBD1*00(30)	TRBJ1-5*00(230)		759|772|793|0|13||65.0	16|22|36|15|21||30.0	24|42|70|27|45||90.0												TGCAGTGCTAGAGCCCAGGGGCTAGGGAATCAGCCCCAGCATTTT	36								CSARAQGLGNQPQHF		:::::::::0:-1:13:15:-4:-2:21:27:-4:45:::	TLML_29_	RNA
3200	CLONES_TRBTLML_29__infusion_TCR-JV_cDNA_13_CCTCTATC_merged_170000.txt	6048	1	3.03887e-05	TGCAGTGCTAGAGCGACTAGCGGGAGGGCAAGTGAGCAGTTCTTC	E6EEEEEAEEEEE<EEEEEE<E<EEEEEEEEEEEEEEEEEE<EEE	TRBV20-1*00(175)	TRBD2*00(75)	TRBJ2-1*00(205)		759|772|793|0|13||65.0	18|33|48|14|29||75.0	29|42|70|32|45||65.0												TGCAGTGCTAGAGCGACTAGCGGGAGGGCAAGTGAGCAGTTCTTC	21								CSARATSGRASEQFF		:::::::::0:-1:13:14:-2:1:29:32:-9:45:::	TLML_29_	RNA
3201	CLONES_TRBTLML_29__infusion_TCR-JV_cDNA_13_CCTCTATC_merged_170000.txt	6049	1	3.03887e-05	TGCAGTGCTAGAGGCGGGGCCTCTAGCACAGATACGCAGTATTTT	EEAEEEEEEEEEEEEEEEEEEEEEEEEEEEEEEEEEEEEEEEEEE	TRBV20-1*00(674)	TRBD1*00(25),TRBD2*00(25)	TRBJ2-3*00(160)		759|772|793|0|13||65.0	19|24|36|15|20||25.0;23|28|48|13|18||25.0	18|41|69|22|45||115.0												TGCAGTGCTAGAGGCGGGGCCTCTAGCACAGATACGCAGTATTTT	32								CSARGGASSTDTQYF		:::::::::0:-1:13:15:-7:0:20:22:2:45:::	TLML_29_	RNA
3202	CLONES_TRBTLML_29__infusion_TCR-JV_cDNA_13_CCTCTATC_merged_170000.txt	6050	1	3.03887e-05	TGCAGTGCTAGAGGGGACAGGGTATTAGCAGATACGCAGTATTTT	EEEEEEEEAEEEEEEEEEEEEEAEEEEEEAEEEEEEEEEEEEEE<	TRBV20-1*00(430)	TRBD1*00(45)	TRBJ2-3*00(225)		759|772|793|0|13||65.0	12|21|36|13|22||45.0	24|41|69|28|45||85.0												TGCAGTGCTAGAGGGGACAGGGTATTAGCAGATACGCAGTATTTT	27								CSARGDRVLADTQYF		:::::::::0:-1:13:13:0:-3:22:28:-4:45:::	TLML_29_	RNA
3203	CLONES_TRBTLML_29__infusion_TCR-JV_cDNA_13_CCTCTATC_merged_170000.txt	6051	1	3.03887e-05	TGCAGTGCTAGAGATTACGTGGGGGGCAATCAGCCCCAGCATTTT	EEEEEEEEEEEEEEEEEEEEEEEAEEEEEEEEEEEEEEEEAAAAA	TRBV20-1*00(1120)	TRBD1*00(25)	TRBJ1-5*00(100)		759|774|793|0|15||75.0	18|23|36|20|25||25.0	22|42|70|25|45||100.0												TGCAGTGCTAGAGATTACGTGGGGGGCAATCAGCCCCAGCATTTT	32								CSARDYVGGNQPQHF		:::::::::0:1:15:20:-6:-1:25:25:-2:45:::	TLML_29_	RNA
3204	CLONES_TRBTLML_29__infusion_TCR-JV_cDNA_13_CCTCTATC_merged_170000.txt	6052	1	3.03887e-05	TGCAGTGCTAGAGATCGGGCGGAAAATAATGAAAAACTGTTTTTT	EEEEEEEEEEEEEEEEEEEEEEEEEEEEEEEEEEEEEEEEEEEEE	TRBV20-1*00(90)	TRBD1*00(25)	TRBJ1-4*00(91)		759|775|793|0|16||80.0	20|25|36|16|21||25.0	24|43|71|26|45||95.0												TGCAGTGCTAGAGATCGGGCGGAAAATAATGAAAAACTGTTTTTT	36								CSARDRAENNEKLFF		:::::::::0:2:16:16:-8:1:21:26:-4:45:::	TLML_29_	RNA
3205	CLONES_TRBTLML_29__infusion_TCR-JV_cDNA_13_CCTCTATC_merged_170000.txt	6053	1	3.03887e-05	TGCAGTGCTAGAGACGGGACAGGTAACACAGATACGCAGTATTTT	EEEEEEEEEEEEEEEEEEEEEEEEEEEEEEEEEEEEEEEEEEEEE	TRBV20-1*00(450)	TRBD1*00(45)	TRBJ2-3*00(235)		759|773|793|0|14||70.0	11|20|36|14|23||45.0	22|41|69|26|45||95.0												TGCAGTGCTAGAGACGGGACAGGTAACACAGATACGCAGTATTTT	36								CSARDGTGNTDTQYF		:::::::::0:0:14:14:1:-4:23:26:-2:45:::	TLML_29_	RNA
3206	CLONES_TRBTLML_29__infusion_TCR-JV_cDNA_13_CCTCTATC_merged_170000.txt	6054	1	3.03887e-05	TGCAGTGCTAGAGAGATAGCGGGGGACTCCTACGAGCAGTACTTC	EEEEEEEEEEEEEEEEEEEEEEEEEEEEEEEEEEEEEEEEEEEEE	TRBV20-1*00(345)	TRBD2*00(35)	TRBJ2-7*00(235)		759|773|793|0|14||70.0	21|28|48|16|23||35.0	20|39|67|26|45||95.0												TGCAGTGCTAGAGAGATAGCGGGGGACTCCTACGAGCAGTACTTC	36								CSAREIAGDSYEQYF		:::::::::0:0:14:16:-5:-4:23:26:0:45:::	TLML_29_	RNA
3207	CLONES_TRBTLML_29__infusion_TCR-JV_cDNA_13_CCTCTATC_merged_170000.txt	6055	1	3.03887e-05	TGCAGTGCTAGAACAACGGGACGGGAGGGGGAGACCCAGTACTTC	7EEEEEEEEAEEEEEAEEEEEEEEEEEAEEEEEEEEEEEEEEEEE	TRBV20-1*00(385)	TRBD2*00(40)	TRBJ2-5*00(215)		759|771|793|0|12||60.0	24|32|48|21|29||40.0	25|40|68|30|45||75.0												TGCAGTGCTAGAACAACGGGACGGGAGGGGGAGACCCAGTACTTC	22								CSARTTGREGETQYF		:::::::::0:-2:12:21:-8:0:29:30:-5:45:::	TLML_29_	RNA
3208	CLONES_TRBTLML_29__infusion_TCR-JV_cDNA_13_CCTCTATC_merged_170000.txt	6056	1	3.03887e-05	TGCAGTGCTAGAAGAGGGGGAGCTAGCACAGATACGCAGTATTTT	EEEEEEEEEEEEEEEEEEEEEEEEEEEEEEEEEEEEEEEEEEEEE	TRBV20-1*00(660)	TRBD1*00(30)	TRBJ2-3*00(165)		759|771|793|0|12||60.0	17|23|36|14|20||30.0	17|41|69|21|45||120.0												TGCAGTGCTAGAAGAGGGGGAGCTAGCACAGATACGCAGTATTTT	36								CSARRGGASTDTQYF		:::::::::0:-2:12:14:-5:-1:20:21:3:45:::	TLML_29_	RNA
3209	CLONES_TRBTLML_29__infusion_TCR-JV_cDNA_13_CCTCTATC_merged_170000.txt	6057	1	3.03887e-05	TGCAGTGCTAGAAATAGACAGACAAGTGCGGAGACCCAGTACTTC	EEEEEEEEEEEEEEEEEEEEEEEEEEEEEEEEEEEEEEEEEEEEE	TRBV20-1*00(335)	TRBD1*00(25)	TRBJ2-5*00(215)		759|771|793|0|12||60.0	14|19|36|16|21||25.0	25|40|68|30|45||75.0												TGCAGTGCTAGAAATAGACAGACAAGTGCGGAGACCCAGTACTTC	36								CSARNRQTSAETQYF		:::::::::0:-2:12:16:-2:-5:21:30:-5:45:::	TLML_29_	RNA
3210	CLONES_TRBTLML_29__infusion_TCR-JV_cDNA_13_CCTCTATC_merged_170000.txt	6058	1	3.03887e-05	TGCAGTGCTAAGGCGGCAGGGCTCTGGACTAATGAGCAGTTCTTC	EEEEEEEEEEEEEEEEEEEEEEEEEEEEEEEEEEEEEEEE6EEEE	TRBV20-1*00(1310)	TRBD2*00(34)	TRBJ2-1*00(100)		759|769|793|0|10||50.0	23|33|48|12|22|SG27C|34.0	27|42|70|30|45||75.0												TGCAGTGCTAAGGCGGCAGGGCTCTGGACTAATGAGCAGTTCTTC	21								CSAKAAGLWTNEQFF		:::::::::0:-4:10:12:-7:1:22:30:-7:45:::	TLML_29_	RNA
3211	CLONES_TRBTLML_29__infusion_TCR-JV_cDNA_13_CCTCTATC_merged_170000.txt	6059	1	3.03887e-05	TGCAGTGCTAAGATTCGGGGGGGCCCCACAGATACGCAGTATTTT	EEEEEEEEEEEEEEEEEEEEEEEEEEEEEEEEEEEEEAEEEEEEE	TRBV20-1*00(435)	TRBD2*00(39),TRBD1*00(34)	TRBJ2-3*00(235)		759|769|793|0|10||50.0	24|35|48|15|26|SA28G|39.0;18|28|36|16|26|SC23G|34.0	22|41|69|26|45||95.0												TGCAGTGCTAAGATTCGGGGGGGCCCCACAGATACGCAGTATTTT	32								CSAKIRGGPTDTQYF		:::::::::0:-4:10:15:-8:3:26:26:-2:45:::	TLML_29_	RNA
3212	CLONES_TRBTLML_29__infusion_TCR-JV_cDNA_13_CCTCTATC_merged_170000.txt	6060	1	3.03887e-05	TGCAGTGCCTTACCCACTCGGAAGTCCTACAATGAGTAGTTCTTC	EEEEEEEEEEEEEEEEEEEEEEEEEEEEEEEEEEEEEEEEEEEEA	TRBV20-1*00(450)		TRBJ2-1*00(229)		759|767|793|0|8||40.0		21|42|70|24|45|SC33T|89.0												TGCAGTGCCTTACCCACTCGGAAGTCCTACAATGAGTAGTTCTTC	32								CSALPTRKSYNE*FF		:::::::::0:-6:8:::::24:-1:45:::	TLML_29_	RNA
3213	CLONES_TRBTLML_29__infusion_TCR-JV_cDNA_13_CCTCTATC_merged_170000.txt	6061	1	3.03887e-05	TGCAGTGCCTTACCCACTCGGAAGTCCTACAATGAGCAGTTCTTC	EEEEEEE<AEEEE<<EEEEEEEEEEEEEEEEEEEEEEEEEEEEEE	TRBV20-1*00(500)		TRBJ2-1*00(245)		759|767|793|0|8||40.0		21|42|70|24|45||105.0												TGCAGTGCCTTACCCACTCGGAAGTCCTACAATGAGCAGTTCTTC	27								CSALPTRKSYNEQFF		:::::::::0:-6:8:::::24:-1:45:::	TLML_29_	RNA
3214	CLONES_TRBTLML_29__infusion_TCR-JV_cDNA_13_CCTCTATC_merged_170000.txt	6062	1	3.03887e-05	TGCAGTGCCCCTGAGACAGGGCGAAGCAATCAGCCCCAGCATTTT	EEEEEEEEEEEEEEEEEEEEEEEEEEEEEEEEEEEEEEEEEEEEE	TRBV20-1*00(465)	TRBD1*00(35)	TRBJ1-5*00(245)		759|767|793|0|8||40.0	14|21|36|14|21||35.0	21|42|70|24|45||105.0												TGCAGTGCCCCTGAGACAGGGCGAAGCAATCAGCCCCAGCATTTT	36								CSAPETGRSNQPQHF		:::::::::0:-6:8:14:-2:-3:21:24:-1:45:::	TLML_29_	RNA
3215	CLONES_TRBTLML_29__infusion_TCR-JV_cDNA_13_CCTCTATC_merged_170000.txt	6063	1	3.03887e-05	TGCAGTGCCCGCCAAGGCCTCACAGCTAACTATGGCTACACCTTC	EEEEEEEEEEEEEAEEEEEEEEEEEEEEEEEEEEEEEEEEEEEEE	TRBV20-1*00(380)		TRBJ1-2*00(250)		759|767|793|0|8||40.0		18|40|68|23|45||110.0												TGCAGTGCCCGCCAAGGCCTCACAGCTAACTATGGCTACACCTTC	32								CSARQGLTANYGYTF		:::::::::0:-6:8:::::23:2:45:::	TLML_29_	RNA
3216	CLONES_TRBTLML_29__infusion_TCR-JV_cDNA_13_CCTCTATC_merged_170000.txt	6064	1	3.03887e-05	TGCAGTGCCCGAGGGGCATGGACAGGGGGAGGTGAGCAGTTCTTC	AEEEEAEEEEEEEEEEEEEEEEEEAAEEEEEEEEEEEEEA<EEEE	TRBV20-1*00(630)	TRBD1*00(50)	TRBJ2-1*00(205)		759|767|793|0|8||40.0	13|23|36|19|29||50.0	29|42|70|32|45||65.0												TGCAGTGCCCGAGGGGCATGGACAGGGGGAGGTGAGCAGTTCTTC	27								CSARGAWTGGGEQFF		:::::::::0:-6:8:19:-1:-1:29:32:-9:45:::	TLML_29_	RNA
3217	CLONES_TRBTLML_29__infusion_TCR-JV_cDNA_13_CCTCTATC_merged_170000.txt	6065	1	3.03887e-05	TGCAGTGCCCACGATTCCCAAAGCTCCTACAATGAGCAGTTCTTC	EEEEEEEEEEEEEEEEEEEEEEEEEEEEEEAEEEEEEEE<AEEEE	TRBV20-1*00(494)		TRBJ2-1*00(260)		759|767|793|0|8||40.0		18|42|70|21|45||120.0												TGCAGTGCCCACGATTCCCAAAGCTCCTACAATGAGCAGTTCTTC	27								CSAHDSQSSYNEQFF		:::::::::0:-6:8:::::21:2:45:::	TLML_29_	RNA
3218	CLONES_TRBTLML_29__infusion_TCR-JV_cDNA_13_CCTCTATC_merged_170000.txt	6066	1	3.03887e-05	TGCAGTGCCAGTATGGGACAGAGGAAAACCTACGAGCAGTACTTC	EEEEEEEEEEEEEEEEEEEEEEEEEEEEEEEEEEEEEEEEEEEEE	TRBV20-1*00(277)	TRBD1*00(35)	TRBJ2-7*00(225)		759|767|793|0|8||40.0	12|19|36|14|21||35.0	22|39|67|28|45||85.0												TGCAGTGCCAGTATGGGACAGAGGAAAACCTACGAGCAGTACTTC	36								CSASMGQRKTYEQYF		:::::::::0:-6:8:14:0:-5:21:28:-2:45:::	TLML_29_	RNA
3219	CLONES_TRBTLML_29__infusion_TCR-JV_cDNA_13_CCTCTATC_merged_170000.txt	6067	1	3.03887e-05	TGCAGTGCGTTCGATATAGCGGGCCTGTTGGATACGCAGTATTTT	EEEEEEEEEEEEEEEEEEEEEEEEEEEEEEEEEEEEEEEEEEEEE	TRBV20-1*00(315)	TRBD2*00(35)	TRBJ2-3*00(215)		759|767|793|0|8||40.0	21|28|48|16|23||35.0	26|41|69|30|45||75.0												TGCAGTGCGTTCGATATAGCGGGCCTGTTGGATACGCAGTATTTT	36								CSAFDIAGLLDTQYF		:::::::::0:-6:8:16:-5:-4:23:30:-6:45:::	TLML_29_	RNA
3220	CLONES_TRBTLML_29__infusion_TCR-JV_cDNA_13_CCTCTATC_merged_170000.txt	6068	1	3.03887e-05	TGCAGCGTTTTTTATTGGGACAGGGGTTACTACGAGCAGTACTTC	EEEEEEEEEEEEEEEEEEEEEEEEEE6EEEEEEEEEEEEEEEEAA	TRBV29-1*00(845)	TRBD1*00(50)	TRBJ2-7*00(95)		700|709|734|0|9||45.0	12|22|36|16|26||50.0	23|39|67|29|45||80.0												TGCAGCGTTTTTTATTGGGACAGGGGTTACTACGAGCAGTACTTC	21								CSVFYWDRGYYEQYF		:::::::::0:-5:9:16:0:-2:26:29:-3:45:::	TLML_29_	RNA
3221	CLONES_TRBTLML_29__infusion_TCR-JV_cDNA_13_CCTCTATC_merged_170000.txt	6069	1	3.03887e-05	TGCAGCGTTGTCGGGGGATTACGGGAGAACACTGAAGCTTTCTTT	EEEEEEEEEEEEEEEEEEEEEEEEEEEEEEEEEEEEEEEEEEEEE	TRBV29-1*00(165)	TRBD1*00(25),TRBD2*00(25)	TRBJ1-1*00(235)		700|710|734|0|10||50.0	11|16|36|21|26||25.0;15|20|48|21|26||25.0	21|40|68|26|45||95.0												TGCAGCGTTGTCGGGGGATTACGGGAGAACACTGAAGCTTTCTTT	36								CSVVGGLRENTEAFF		:::::::::0:-4:10:21:1:-8:26:26:-1:45:::	TLML_29_	RNA
3222	CLONES_TRBTLML_29__infusion_TCR-JV_cDNA_13_CCTCTATC_merged_170000.txt	6070	1	3.03887e-05	TGCAGCGTTGGAGCGGGACAGAGCGTGGGGGATACGCAGTATTTT	EEEEEEEEEEEEEEAEEEEEEEEEEEEEEEEEEEEEEEEEEEEEE	TRBV29-1*00(1055)	TRBD1*00(40),TRBD2*00(35)	TRBJ2-3*00(215)		700|710|734|0|10||50.0	11|19|36|13|21||40.0;22|29|48|11|18||35.0	26|41|69|30|45||75.0												TGCAGCGTTGGAGCGGGACAGAGCGTGGGGGATACGCAGTATTTT	32								CSVGAGQSVGDTQYF		:::::::::0:-4:10:13:1:-5:21:30:-6:45:::	TLML_29_	RNA
3223	CLONES_TRBTLML_29__infusion_TCR-JV_cDNA_13_CCTCTATC_merged_170000.txt	6071	1	3.03887e-05	TGCAGCGTTGAGCCTAGCAAGAGCTCCTACAATGAGCAGTTCTTC	EEEAEEEEEEEEEEEEEEEEAAEEEEEAEAEEEEEEEEEEEEEEE	TRBV29-1*00(280)	TRBD2*00(25)	TRBJ2-1*00(265)		700|711|734|0|11||55.0	20|25|48|13|18||25.0	17|42|70|20|45||125.0												TGCAGCGTTGAGCCTAGCAAGAGCTCCTACAATGAGCAGTTCTTC	32								CSVEPSKSSYNEQFF		:::::::::0:-3:11:13:-4:-7:18:20:3:45:::	TLML_29_	RNA
3224	CLONES_TRBTLML_29__infusion_TCR-JV_cDNA_13_CCTCTATC_merged_170000.txt	6072	1	3.03887e-05	TGCAGCGTTGAAGACAGGGGACAGCTTAACACTGAAGCTTTCTTT	EEEEEEEAAEEEEEEEEEAEEEEEEEEEEEEEEEEEEEAEEEEEE	TRBV29-1*00(804)	TRBD1*00(35)	TRBJ1-1*00(230)		700|714|734|0|14||70.0	12|19|36|17|24||35.0	22|40|68|27|45||90.0												TGCAGCGTTGAAGACAGGGGACAGCTTAACACTGAAGCTTTCTTT	32								CSVEDRGQLNTEAFF		:::::::::0:0:14:17:0:-5:24:27:-2:45:::	TLML_29_	RNA
3225	CLONES_TRBTLML_29__infusion_TCR-JV_cDNA_13_CCTCTATC_merged_170000.txt	6073	1	3.03887e-05	TGCAGCGTTGAAGAGCCGGAGGGACCCACCTACGAGCAGTACTTC	EEEEEEEEEEEEEEEEEEEEEEEEEEEEEEEEEEEEEEEEEEEEE	TRBV29-1*00(258)	TRBD2*00(30)	TRBJ2-7*00(225)		700|714|734|0|14||70.0	26|32|48|17|23||30.0	22|39|67|28|45||85.0												TGCAGCGTTGAAGAGCCGGAGGGACCCACCTACGAGCAGTACTTC	36								CSVEEPEGPTYEQYF		:::::::::0:0:14:17:-10:0:23:28:-2:45:::	TLML_29_	RNA
3226	CLONES_TRBTLML_29__infusion_TCR-JV_cDNA_13_CCTCTATC_merged_170000.txt	6074	1	3.03887e-05	TGCAGCGTCGATGGGGACAGGGGGTACCAAGAGACCCAGTACTTC	EEEEEEEEEEEEEEEEEEEEEEEEEEEEEEEEEEEEEEEEEEEEE	TRBV29-1*00(330)	TRBD1*00(45)	TRBJ2-5*00(255)		700|708|734|0|8||40.0	12|21|36|13|22||45.0	17|40|68|22|45||115.0												TGCAGCGTCGATGGGGACAGGGGGTACCAAGAGACCCAGTACTTC	36								CSVDGDRGYQETQYF		:::::::::0:-6:8:13:0:-3:22:22:3:45:::	TLML_29_	RNA
3227	CLONES_TRBTLML_29__infusion_TCR-JV_cDNA_13_CCTCTATC_merged_170000.txt	6075	1	3.03887e-05	TGCAGCGTCGACAGGACTAGCGGGAGCGGGGGGCCCCAGTACTTC	EEEEEEEEEEEEEEEEEEEEEEEEEEEEEEEEE6EEEEEEEEEE<	TRBV29-1*00(110)	TRBD2*00(65)	TRBJ2-5*00(195)		700|708|734|0|8||40.0	17|30|48|13|26||65.0	29|40|68|34|45||55.0												TGCAGCGTCGACAGGACTAGCGGGAGCGGGGGGCCCCAGTACTTC	21								CSVDRTSGSGGPQYF		:::::::::0:-6:8:13:-1:-2:26:34:-9:45:::	TLML_29_	RNA
3228	CLONES_TRBTLML_29__infusion_TCR-JV_cDNA_13_CCTCTATC_merged_170000.txt	6076	1	3.03887e-05	TGCAGCGCCTTCGGCGGCGGACCAAGCCGCTACGAGCAGTACTTC	EEEEEEEEEEAEEEEEAEAEEEEEEEEEEEEEEEEEEEEEEEEEE	TRBV29-1*00(254)		TRBJ2-7*00(115)		700|707|734|0|7||35.0		23|39|67|29|45||80.0												TGCAGCGCCTTCGGCGGCGGACCAAGCCGCTACGAGCAGTACTTC	32								CSAFGGGPSRYEQYF		:::::::::0:-7:7:::::29:-3:45:::	TLML_29_	RNA
3229	CLONES_TRBTLML_29__infusion_TCR-JV_cDNA_13_CCTCTATC_merged_170000.txt	6077	1	3.03887e-05	TGCAGCGCCGAAAGAAGGGACAGGGGATACAATGAGCAGTTCTTC	EEEEEEEEEEEEEEEEEEEEEEEEEEEEEEEEEEEEEEEEEEEEE	TRBV29-1*00(430)	TRBD1*00(50)	TRBJ2-1*00(230)		700|707|734|0|7||35.0	12|22|36|16|26||50.0	24|42|70|27|45||90.0												TGCAGCGCCGAAAGAAGGGACAGGGGATACAATGAGCAGTTCTTC	36								CSAERRDRGYNEQFF		:::::::::0:-7:7:16:0:-2:26:27:-4:45:::	TLML_29_	RNA
3230	CLONES_TRBTLML_29__infusion_TCR-JV_cDNA_13_CCTCTATC_merged_170000.txt	6078	1	3.03887e-05	TGCAGCGAGAGGACTAGCGGGGGGCAGTACAATGAGCAGTTCTTC	EEEEEEEEEEEEEEEEEEEEEEEEEEEEEEEAEEEEEEEEEEEEE	TRBV29-1*00(370)	TRBD2*00(55)	TRBJ2-1*00(230)		700|707|734|0|7||35.0	17|28|48|10|21||55.0	24|42|70|27|45||90.0												TGCAGCGAGAGGACTAGCGGGGGGCAGTACAATGAGCAGTTCTTC	32								CSERTSGGQYNEQFF		:::::::::0:-7:7:10:-1:-4:21:27:-4:45:::	TLML_29_	RNA
3231	CLONES_TRBTLML_29__infusion_TCR-JV_cDNA_13_CCTCTATC_merged_170000.txt	6080	1	3.03887e-05	CGTGCCAGCAGCTTAGACCTTTCACCTCTCAATGAGCAGTTCTTC	EEEEEEEEEEEEEEEEEEEEEEEEEEEEEEEAEEAEEEEEEEEEE	TRBV7-2*00(483)		TRBJ2-1*00(220)		580|596|617|0|16|ST580C|64.0		26|42|70|29|45||80.0												CGTGCCAGCAGCTTAGACCTTTCACCTCTCAATGAGCAGTTCTTC	32								RASSLDLSPLNEQFF		:::::::::0:-1:16:::::29:-6:45:::	TLML_29_	RNA
3232	CLONES_TRBTLML_29__infusion_TCR-JV_cDNA_13_CCTCTATC_merged_170000.txt	6081	1	3.03887e-05	CGTGCCAGCAGCTTAACTCAAGCCGTCTTCTACGAGCAGTACTTC	EEEEEEEEEEEEEEEEEEEEEEEEEEEEEEEEEEEEEEEEEEEEE	TRBV7-3*00(492)		TRBJ2-7*00(220)		540|557|577|0|17|ST540C|69.0		23|39|67|29|45||80.0												CGTGCCAGCAGCTTAACTCAAGCCGTCTTCTACGAGCAGTACTTC	36								RASSLTQAVFYEQYF		:::::::::0:0:17:::::29:-3:45:::	TLML_29_	RNA
3233	CLONES_TRBTLML_29__infusion_TCR-JV_cDNA_13_CCTCTATC_merged_170000.txt	6082	1	3.03887e-05	CGTGCCAGCAGCTTAACGCCCAGGGGGCCTGCTGAGCAGTTCTTC	EEEEEEEEEEEEEEEEAEEEEEEEEEEEEEEEEEEEEEEEEEEEE	TRBV7-3*00(438)	TRBD1*00(40)	TRBJ2-1*00(205)		540|558|577|0|18|ST540C|74.0	16|24|36|20|28||40.0	29|42|70|32|45||65.0												CGTGCCAGCAGCTTAACGCCCAGGGGGCCTGCTGAGCAGTTCTTC	32								RASSLTPRGPAEQFF		:::::::::0:1:18:20:-4:0:28:32:-9:45:::	TLML_29_	RNA
3234	CLONES_TRBTLML_29__infusion_TCR-JV_cDNA_13_CCTCTATC_merged_170000.txt	6083	1	3.03887e-05	CGTGCCAGCAGCTCCGGGAGGCGGTCGCCCGGGGAGCTGTTTTTT	EEEEEEEEEEEEEEAEEEEEEEEEEEEEEEEEEEEEEAEEEEEEE	TRBV7-3*00(532)	TRBD2*00(35),TRBD1*00(30)	TRBJ2-2*00(130)		540|553|577|0|13|ST540C|49.0	24|31|48|14|21||35.0;10|16|36|13|19||30.0	26|43|71|28|45||85.0												CGTGCCAGCAGCTCCGGGAGGCGGTCGCCCGGGGAGCTGTTTTTT	32								RASSSGRRSPGELFF		:::::::::0:-4:13:14:-8:-1:21:28:-6:45:::	TLML_29_	RNA
3235	CLONES_TRBTLML_29__infusion_TCR-JV_cDNA_13_CCTCTATC_merged_170000.txt	6084	1	3.03887e-05	CGTGCCAGCAGCCCGAGCCGCGAGGCCAAAAACATTCAGTACTTC	EEEEEEAAEEEEEEEEEEEEEEEAEEEEEEEEEEEEEEEEEEEEE	TRBV7-3*00(298),TRBV7-4*00(282)		TRBJ2-4*00(245)		540|552|577|0|12|ST540C|44.0;545|557|582|0|12|ST545C|44.0		21|42|70|24|45||105.0												CGTGCCAGCAGCCCGAGCCGCGAGGCCAAAAACATTCAGTACTTC	32								RASSPSREAKNIQYF		:::::::::0:-5:12:::::24:-1:45:::	TLML_29_	RNA
3236	CLONES_TRBTLML_29__infusion_TCR-JV_cDNA_13_CCTCTATC_merged_170000.txt	6085	1	3.03887e-05	CGTGCCAGCAGCCAACGGACGGGGACTTTTGATGAGCAGTTCTTC	EE7EEEAEEEEEEEEEEEEEEEEEEEEEEEEEEEAEEEEEEEEEE	TRBV7-3*00(264),TRBV7-4*00(232)	TRBD2*00(30)	TRBJ2-1*00(210)		540|552|577|0|12|ST540C|44.0;545|557|582|0|12|ST545C|44.0	16|22|48|21|27||30.0	28|42|70|31|45||70.0												CGTGCCAGCAGCCAACGGACGGGGACTTTTGATGAGCAGTTCTTC	22								RASSQRTGTFDEQFF		:::::::::0:-5:12:21:0:-10:27:31:-8:45:::	TLML_29_	RNA
3237	CLONES_TRBTLML_29__infusion_TCR-JV_cDNA_13_CCTCTATC_merged_170000.txt	6086	1	3.03887e-05	AGCGCCAGCAGCCAAGAGAGTCTAAGCTCCTACGAGCAGTACTTC	EEEEEEEEEEEEEEEEEEEEEEEEEEEEEEEEEEEAEEEEEEEEE	TRBV4-3*00(269),TRBV4-2*00(253),TRBV4-1*00(237)		TRBJ2-7*00(245)		537|554|574|0|17|ST537A|69.0;537|554|574|0|17|ST537AST539C|53.0;537|554|574|0|17|ST537A|69.0		18|39|67|24|45||105.0												AGCGCCAGCAGCCAAGAGAGTCTAAGCTCCTACGAGCAGTACTTC	32								SASSQESLSSYEQYF		:::::::::0:0:17:::::24:2:45:::	TLML_29_	RNA
3238	CLONES_TRBTLML_29__infusion_TCR-JV_cDNA_13_CCTCTATC_merged_170000.txt	6112	1	3.03887e-05	TGTGCCAGCAGTGAAGCGAGGGGTTCCAATCAGCCCCAGCATTT	EEEEEEEEEEEEEEEEEEEEEEEEEEEEEEEEEEEEEEEEEEEE	TRBV13*00(115),TRBV12-3*00(105),TRBV12-4*00(105)	TRBD1*00(25),TRBD2*00(25)	TRBJ1-5*00(209)		567|578|604|0|11||55.0;530|542|567|0|12||60.0;530|542|567|0|12||60.0	17|22|36|18|23||25.0;27|32|48|17|22||25.0	23|42|70|26|44|DT41|69.0												TGTGCCAGCAGTGAAGCGAGGGGTTCCAATCAGCCCCAGCATTT	36								CASSEAR_FQSAPAF		:::::::::0:-6:11:18:-5:-2:23:26:-3:44:::	TLML_29_	RNA
3239	CLONES_TRBTLML_29__infusion_TCR-JV_cDNA_13_CCTCTATC_merged_170000.txt	6113	1	3.03887e-05	TGTGCCAGCAGCCCTTACCGACAGGGAATTATGGCTACACCTTC	EEEEEAEEEEEEEEEEEAEEEEEEEEEEEEEEEEEEEEAEEEEE	TRBV7-8*00(520)	TRBD1*00(35)	TRBJ1-2*00(215)		567|579|604|0|12||60.0	14|21|36|19|26||35.0	25|40|68|29|44||75.0												TGTGCCAGCAGCCCTTACCGACAGGGAATTATGGCTACACCTTC	32								CASSPYR_GNYGYTF		:::::::::0:-5:12:19:-2:-3:26:29:-5:44:::	TLML_29_	RNA
3240	CLONES_TRBTLML_29__infusion_TCR-JV_cDNA_13_CCTCTATC_merged_170000.txt	6114	1	3.03887e-05	TGTGCCAGCAGCCCCAATCTCCTAAACACCGGGGAGCTGTTTTT	EEEEEEEEEEEEEEEEEEEEEEEEEEEEEEEEEEEEEEEEEEEE	TRBV14*00(570)		TRBJ2-2*00(124)		516|529|553|0|13||65.0		22|43|71|24|44|DT42|79.0												TGTGCCAGCAGCCCCAATCTCCTAAACACCGGGGAGCTGTTTTT	36								CASSPNL_KHRGAVF		:::::::::0:-4:13:::::24:-2:44:::	TLML_29_	RNA
3241	CLONES_TRBTLML_29__infusion_TCR-JV_cDNA_13_CCTCTATC_merged_170000.txt	6115	1	3.03887e-05	TGTGCCAGCAGCGCTACTACAGGGGGGATTCAGCCCCAGCATTT	EEEEEEEEEEEEEEEEEEEEEEEEEEEEEEEEEEEEEEEEEEEE	TRBV7-3*00(410)	TRBD1*00(40)	TRBJ1-5*00(194)		540|552|577|0|12||60.0	15|23|36|18|26||40.0	26|42|70|29|44|DT41|54.0												TGTGCCAGCAGCGCTACTACAGGGGGGATTCAGCCCCAGCATTT	36								CASSATT_GDSAPAF		:::::::::0:-5:12:18:-3:-1:26:29:-6:44:::	TLML_29_	RNA
3242	CLONES_TRBTLML_29__infusion_TCR-JV_cDNA_13_CCTCTATC_merged_170000.txt	6126	1	3.03887e-05	TGCAGTGCTACCGAGGGGGAGGGTTATCCTACGAGCAGTACTTC	EEEEEEEEEEEEEEEEEEEEEEEEEEEEEEEEEEEEEEEEAAAA	TRBV20-1*00(770)	TRBD2*00(35),TRBD1*00(30)	TRBJ2-7*00(95)		759|769|793|0|10||50.0	25|32|48|16|23||35.0;17|23|36|13|19||30.0	21|39|67|26|44||90.0												TGCAGTGCTACCGAGGGGGAGGGTTATCCTACGAGCAGTACTTC	32								CSATEGE_LSYEQYF		:::::::::0:-4:10:16:-9:0:23:26:-1:44:::	TLML_29_	RNA
3243	CLONES_TRBTLML_29__infusion_TCR-JV_cDNA_13_CCTCTATC_merged_170000.txt	6127	1	3.03887e-05	TGCAGTGCGAACGGGGGGAGGGCCGCACAGATACGCAGTATTTT	EEEEEEEEEEAEEEEEEEEEEEEEEEEEEEEEEEEEEEEEEEEE	TRBV20-1*00(465)	TRBD2*00(45)	TRBJ2-3*00(240)		759|767|793|0|8||40.0	25|34|48|15|24||45.0	21|41|69|24|44||100.0												TGCAGTGCGAACGGGGGGAGGGCCGCACAGATACGCAGTATTTT	32								CSANGGR_RTDTQYF		:::::::::0:-6:8:15:-9:2:24:24:-1:44:::	TLML_29_	RNA
3244	CLONES_TRBTLML_29__infusion_TCR-JV_cDNA_13_CCTCTATC_merged_170000.txt	6154	1	3.03887e-05	TGTGCCAGTGACCCGGGACAGGGCCACAGATACGCAGTATTTT	EEEEAEEEEEAEEEEEEEEEEEEEEEEEEEEEEEEEEEEEEEE	TRBV18*00(460)	TRBD1*00(60)	TRBJ2-3*00(235)		702|710|739|0|8||40.0	9|21|36|11|23||60.0	22|41|69|24|43||95.0												TGTGCCAGTGACCCGGGACAGGGCCACAGATACGCAGTATTTT	32								CASDPGQ_ATDTQYF		:::::::::0:-9:8:11:3:-3:23:24:-2:43:::	TLML_29_	RNA
3245	CLONES_TRBTLML_29__infusion_TCR-JV_cDNA_13_CCTCTATC_merged_170000.txt	6155	1	3.03887e-05	TGTGCCAGCAGTCCTACAGGGGCGCAGAACTATGGCTACCTTC	EEEEEEEEEEEEEEEEEEEEEEEEEEEEEEEEEEEEEEEEEEE	TRBV6-1*00(150),TRBV6-4*00(150),TRBV6-5*00(150),TRBV6-6*00(150),TRBV6-8*00(134)	TRBD1*00(35)	TRBJ1-2*00(178)		516|528|553|0|12||60.0;518|530|555|0|12||60.0;519|531|556|0|12||60.0;516|528|553|0|12||60.0;512|524|549|0|12||60.0	15|22|36|15|22||35.0	22|40|68|27|43|DA34DC36|38.0												TGTGCCAGCAGTCCTACAGGGGCGCAGAACTATGGCTACCTTC	36								CASSPTG_RRTMATF		:::::::::0:-5:12:15:-3:-2:22:27:-2:43:::	TLML_29_	RNA
3246	CLONES_TRBTLML_29__infusion_TCR-JV_cDNA_13_CCTCTATC_merged_170000.txt	6156	1	3.03887e-05	TGTGCCAGCAGCTATCAGGGGCCTGGGACCGGGGAGCTTTTTT	EEEEEEEEEEEEENNNNNNNNNNNNNNNNNNNNNNNEEEEEEE	TRBV7-8*00(675)	TRBD1*00(30)	TRBJ2-2*00(178)		567|580|604|0|13||65.0	16|22|36|15|21||30.0	25|43|71|27|43|DG36DT42|38.0												TGTGCCAGCAGCTATCAGGGGCCTGGGACCGGGGAGCTTTTTT	36								CASSYQG_LGPGSFF		:::::::::0:-4:13:15:-4:-2:21:27:-5:43:::	TLML_29_	RNA
3247	CLONES_TRBTLML_29__infusion_TCR-JV_cDNA_13_CCTCTATC_merged_170000.txt	6157	1	3.03887e-05	TGTGCCAGCAGCCTCTAGCGGGGGGAGGAATGAGCAGTTCTTC	EEEEEEEEEEEEEEEEEEEEEEEEEEEEEEEEEEEEEEEEEEE	TRBV11-2*00(819)	TRBD2*00(40)	TRBJ2-1*00(115)		522|534|559|0|12||60.0	20|28|48|14|22||40.0	27|42|70|28|43||75.0												TGTGCCAGCAGCCTCTAGCGGGGGGAGGAATGAGCAGTTCTTC	36								CASSL*R_GRNEQFF		:::::::::0:-5:12:14:-4:-4:22:28:-7:43:::	TLML_29_	RNA
3248	CLONES_TRBTLML_29__infusion_TCR-JV_cDNA_13_CCTCTATC_merged_170000.txt	6158	1	3.03887e-05	TGTGCCAGCAGCGCTAACAGGGGCCGCCCCTGAAGCTTTCTTT	EEEEEEEEEEEEEEAEAEEEEEEEAEEEEEEEAAEEEEEEEEE	TRBV11-2*00(180)	TRBD1*00(49)	TRBJ1-1*00(210)		522|534|559|0|12||60.0	15|28|36|16|29|SG22C|49.0	26|40|68|29|43||70.0												TGTGCCAGCAGCGCTAACAGGGGCCGCCCCTGAAGCTTTCTTT	32								CASSANR_AAPEAFF		:::::::::0:-5:12:16:-3:4:29:29:-6:43:::	TLML_29_	RNA
3249	CLONES_TRBTLML_29__infusion_TCR-JV_cDNA_13_CCTCTATC_merged_170000.txt	6159	1	3.03887e-05	TGTGCCAGCAGACTAGCGGGAGAGGTTCGGGAGCTGTTTTTTT	EEEEEEAEEE<EEEEEAEEEEEEAEEEEEEE7EE6E66EEEEE	TRBV28*00(640)	TRBD2*00(55)	TRBJ2-2*00(134)		564|575|601|0|11||55.0	19|30|48|11|22||55.0	29|43|71|28|43|I43T|49.0												TGTGCCAGCAGACTAGCGGGAGAGGTTCGGGAGCTGTTTTTTT	21								CASRLAG_RFGSCFF		:::::::::0:-6:11:11:-3:-2:22:28:-9:43:::	TLML_29_	RNA
3250	CLONES_TRBTLML_29__infusion_TCR-JV_cDNA_13_CCTCTATC_merged_170000.txt	6168	1	3.03887e-05	TGTGACTCGACAGGATCTAGGTATGAACACTGAAGCTTTCTTT	AEEEEEEEEEEEEEEEEEEEEEEEEEEEEEEEEEEEEEEEEEE	TRBV19*00(245)	TRBD1*00(30)	TRBJ1-1*00(245)		559|563|596|0|4||20.0	14|20|36|8|14||30.0	19|40|68|22|43||105.0												TGTGACTCGACAGGATCTAGGTATGAACACTGAAGCTTTCTTT	32								CDSTGSR_MNTEAFF		:::::::::0:-13:4:8:-2:-4:14:22:1:43:::	TLML_29_	RNA
3251	CLONES_TRBTLML_29__infusion_TCR-JV_cDNA_13_CCTCTATC_merged_170000.txt	6172	1	3.03887e-05	TGCGCCAGTACCAAAACACAGTCGCTCCTACGAGCAGTACTTC	EEE6AAEEEEAEEEEEEEEEEEEEEEEEEEEE<EEEEEEEEEE	TRBV5-1*00(139)		TRBJ2-7*00(240)		554|562|590|0|8||40.0		19|39|67|23|43||100.0												TGCGCCAGTACCAAAACACAGTCGCTCCTACGAGCAGTACTTC	21								CASTKTQ_RSYEQYF		:::::::::0:-8:8:::::23:1:43:::	TLML_29_	RNA
3252	CLONES_TRBTLML_29__infusion_TCR-JV_cDNA_13_CCTCTATC_merged_170000.txt	6173	1	3.03887e-05	TGCGCCAGCTACTCCGAAGGGGACGGCTGAAAAACTGTTTTTT	EEEEEAEEEEEEEEAEEEEEEEEEEEEEEEEEEEEEEEEEEEE	TRBV10-2*00(155),TRBV10-1*00(139)	TRBD1*00(25),TRBD2*00(25)	TRBJ1-4*00(220)		533|542|570|0|9||45.0;533|542|570|0|9||45.0	12|17|36|19|24||25.0;16|21|48|19|24||25.0	27|43|71|27|43||80.0												TGCGCCAGCTACTCCGAAGGGGACGGCTGAAAAACTGTTTTTT	32								CASYSEG_TAEKLFF		:::::::::0:-8:9:19:0:-7:24:27:-7:43:::	TLML_29_	RNA
3253	CLONES_TRBTLML_29__infusion_TCR-JV_cDNA_13_CCTCTATC_merged_170000.txt	6174	1	3.03887e-05	TGCGCCAGCAGCCAAGGGCTGGGAGGTCATGAAACTGTTTTTT	EEEEEEEEEEEEEEEEEEEEEEEEEEEEEEEEEEEEEEEEEEE	TRBV4-3*00(280),TRBV4-2*00(264),TRBV4-1*00(248)	TRBD2*00(30)	TRBJ1-4*00(200)		537|553|574|0|16||80.0;537|553|574|0|16|ST539C|64.0;537|553|574|0|16||80.0	25|31|48|20|26||30.0	31|43|71|31|43||60.0												TGCGCCAGCAGCCAAGGGCTGGGAGGTCATGAAACTGTTTTTT	36								CASSQGL_EVMKLFF		:::::::::0:-1:16:20:-9:-1:26:31:-11:43:::	TLML_29_	RNA
3254	CLONES_TRBTLML_29__infusion_TCR-JV_cDNA_13_CCTCTATC_merged_170000.txt	6178	1	3.03887e-05	TGCAGTGCTAGAGTTGTGGGGGAGCGGAGAGACCCAGTACTTC	EEEEEEEEEEEEEEEEEEE6EEEEEEEEEEE6EEEEEEEEEEE	TRBV20-1*00(105)	TRBD1*00(25),TRBD2*00(25)	TRBJ2-5*00(220)		759|772|793|0|13||65.0	18|23|36|17|22||25.0;22|27|48|22|27||25.0	24|40|68|27|43||80.0												TGCAGTGCTAGAGTTGTGGGGGAGCGGAGAGACCCAGTACTTC	21								CSARVVG_SGETQYF		:::::::::0:-1:13:17:-6:-1:22:27:-4:43:::	TLML_29_	RNA
3255	CLONES_TRBTLML_29__infusion_TCR-JV_cDNA_13_CCTCTATC_merged_170000.txt	6179	1	3.03887e-05	TCTGCCAGCAGCTTCGAACAGTACAATCAGCCCCAGCATTTT	EEEEEEEEEEEEEEEEEEEEEEEEEEEEEEEE<EEAEEEAEE	TRBV7-9*00(634)		TRBJ1-5*00(235)		556|570|593|0|14|SG557C|54.0		23|42|70|23|42||95.0												TCTGCCAGCAGCTTCGAACAGTACAATCAGCCCCAGCATTTT	27								SASSFEQYNQPQHF		:::::::::0:-3:14:::::23:-3:42:::	TLML_29_	RNA
3256	CLONES_TRBTLML_29__infusion_TCR-JV_cDNA_13_CCTCTATC_merged_170000.txt	6188	1	3.03887e-05	TGTGTCAGCAGCTTACAAAGGGTTGGCCACGAGCAGTACTTC	AEEEEEEEEEEEEEEEEEEEEEEEEEEEEEEEEEEEEEEEEE	TRBV11-1*00(284),TRBV11-3*00(268)		TRBJ2-7*00(210)		531|546|568|0|15|SC535T|59.0;521|536|558|0|15|SC525T|59.0		25|39|67|28|42||70.0												TGTGTCAGCAGCTTACAAAGGGTTGGCCACGAGCAGTACTTC	32								CVSSLQRVGHEQYF		:::::::::0:-2:15:::::28:-5:42:::	TLML_29_	RNA
3257	CLONES_TRBTLML_29__infusion_TCR-JV_cDNA_13_CCTCTATC_merged_170000.txt	6220	1	3.03887e-05	TGTGCTTCTAGTCTCTGGGGACAGTTCACTGAAGCTTTCTTT	EEEEEEEEE<AEEEEEEAAAEEEEEEEEEEEEEEEAEEEEEE	TRBV12-5*00(361)	TRBD1*00(35),TRBD2*00(30)	TRBJ1-1*00(89)		530|536|567|0|6||30.0	12|19|36|17|24||35.0;8|14|48|7|13||30.0	24|40|68|26|42||80.0												TGTGCTTCTAGTCTCTGGGGACAGTTCACTGAAGCTTTCTTT	27								CASSLWGQFTEAFF		:::::::::0:-11:6:17:0:-5:24:26:-4:42:::	TLML_29_	RNA
3258	CLONES_TRBTLML_29__infusion_TCR-JV_cDNA_13_CCTCTATC_merged_170000.txt	6460	1	3.03887e-05	TGTGCTAGTGTCCCGGGACTAGAGTACAATGAGCAGTTCTTC	EEEEEEEEEEEEAEEEEEEEEEEEEEEEEAEAEEEEEEEEEE	TRBV12-5*00(685)	TRBD2*00(60)	TRBJ2-1*00(230)		530|540|567|0|10||50.0	12|24|48|10|22||60.0	24|42|70|24|42||90.0												TGTGCTAGTGTCCCGGGACTAGAGTACAATGAGCAGTTCTTC	32								CASVPGLEYNEQFF		:::::::::0:-7:10:10:4:-8:22:24:-4:42:::	TLML_29_	RNA
3259	CLONES_TRBTLML_29__infusion_TCR-JV_cDNA_13_CCTCTATC_merged_170000.txt	6461	1	3.03887e-05	TGTGCTAGTGGTTTGGGACAGCCCACAGATACGCAGTATTTT	EEEEEEEEEEEEE<EEEEEEEEEEEEEEEEEEEEEEEEEEEE	TRBV12-5*00(535)	TRBD1*00(25)	TRBJ2-3*00(235)		530|546|567|0|16||80.0	14|19|36|16|21||25.0	22|41|69|23|42||95.0												TGTGCTAGTGGTTTGGGACAGCCCACAGATACGCAGTATTTT	27								CASGLGQPTDTQYF		:::::::::0:-1:16:16:-2:-5:21:23:-2:42:::	TLML_29_	RNA
3261	CLONES_TRBTLML_29__infusion_TCR-JV_cDNA_13_CCTCTATC_merged_170000.txt	6474	1	3.03887e-05	TGTGCCTGGAGTAGGAACGGGAGGGCCAATGAGCAGTTCTTC	EEEEEEEEEEEEEEEEEEEEEEEEEEEEEEEEEEEEAEEEEE	TRBV30*00(408)	TRBD2*00(45)	TRBJ2-1*00(78)		787|799|821|0|12||60.0	24|33|48|17|26||45.0	26|42|70|26|42||80.0												TGTGCCTGGAGTAGGAACGGGAGGGCCAATGAGCAGTTCTTC	32								CAWSRNGRANEQFF		:::::::::0:-2:12:17:-8:1:26:26:-6:42:::	TLML_29_	RNA
3262	CLONES_TRBTLML_29__infusion_TCR-JV_cDNA_13_CCTCTATC_merged_170000.txt	6475	1	3.03887e-05	TGTGCCTGGAGCGCTAACGGGGTTGCGCTTGAAGCTTTCTTT	EEEEEEEEEEEEEEEEEEEEEEAEEEEEEEEEEEEEEEEEEE	TRBV30*00(1015)	TRBD2*00(25)	TRBJ1-1*00(205)		787|798|821|0|11||55.0	6|11|48|11|16||25.0	27|40|68|29|42||65.0												TGTGCCTGGAGCGCTAACGGGGTTGCGCTTGAAGCTTTCTTT	32								CAWSANGVALEAFF		:::::::::0:-3:11:11:10:-21:16:29:-7:42:::	TLML_29_	RNA
3263	CLONES_TRBTLML_29__infusion_TCR-JV_cDNA_13_CCTCTATC_merged_170000.txt	6476	1	3.03887e-05	TGTGCCTGGAGCGAAAAGGGGGGGTATCAGCCCCAGCATTTT	EE<E6AEEEEEEEAEEEEAEEEEEEAEEEEEEEEEEEE<E<?	TRBV30*00(605)	TRBD1*00(30)	TRBJ1-5*00(155)		787|798|821|0|11||55.0	17|23|36|16|22||30.0	25|42|70|25|42||85.0												TGTGCCTGGAGCGAAAAGGGGGGGTATCAGCCCCAGCATTTT	21								CAWSEKGGYQPQHF		:::::::::0:-3:11:16:-5:-1:22:25:-5:42:::	TLML_29_	RNA
3264	CLONES_TRBTLML_29__infusion_TCR-JV_cDNA_13_CCTCTATC_merged_170000.txt	6478	1	3.03887e-05	TGTGCCCCCAACGTCCCCCTTCGGGCATACGAGCAGTACTTC	EEEEEEEEEEEEEEEEEEEEEEEEEEEEEEEEEEEEEEEEEA	TRBV27*00(805)	TRBD1*00(30)	TRBJ2-7*00(95)		556|562|593|0|6||30.0	1|7|36|14|20||30.0	24|39|67|27|42||75.0												TGTGCCCCCAACGTCCCCCTTCGGGCATACGAGCAGTACTTC	32								CAPNVPLRAYEQYF		:::::::::0:-11:6:14:11:-17:20:27:-4:42:::	TLML_29_	RNA
3265	CLONES_TRBTLML_29__infusion_TCR-JV_cDNA_13_CCTCTATC_merged_170000.txt	6506	1	3.03887e-05	TGTGCCGGCACCCGGGGGGGGTACACCGGGGAGCTGTTTTTT	EEEEEEEEEEEEEEEEEEEEEEEEEEEEEEEEEEEEEEEEEE	TRBV28*00(375)	TRBD1*00(30),TRBD2*00(30)	TRBJ2-2*00(81)		564|574|601|0|10|SA570G|34.0	9|15|36|10|16||30.0;13|19|48|10|16||30.0	23|43|71|22|42||100.0												TGTGCCGGCACCCGGGGGGGGTACACCGGGGAGCTGTTTTTT	36								CAGTRGGYTGELFF		:::::::::0:-7:10:10:3:-9:16:22:-3:42:::	TLML_29_	RNA
3266	CLONES_TRBTLML_29__infusion_TCR-JV_cDNA_13_CCTCTATC_merged_170000.txt	6508	1	3.03887e-05	TGTGCCATCAGTGAGTTGGGGGGAACGGATACGCAGTATTTT	EAEEEEEEEEEEAEAEEEEEAEEEEEEEEEAEAEEEEAEEEE	TRBV10-3*00(440)	TRBD1*00(25)	TRBJ2-3*00(215)		533|549|570|0|16||80.0	18|23|36|17|22||25.0	26|41|69|27|42||75.0												TGTGCCATCAGTGAGTTGGGGGGAACGGATACGCAGTATTTT	32								CAISELGGTDTQYF		:::::::::0:-1:16:17:-6:-1:22:27:-6:42:::	TLML_29_	RNA
3267	CLONES_TRBTLML_29__infusion_TCR-JV_cDNA_13_CCTCTATC_merged_170000.txt	6509	1	3.03887e-05	TGTGCCATCAGTGAGTCTCTAGAAGGAGGGGGCCAGTACTTC	EEEEEEEEEEEEEEEEEEEEEEEEEEEEEEEEEEEEEEEEEE	TRBV10-3*00(315)	TRBD1*00(35),TRBD2*00(30)	TRBJ2-7*00(185)		533|550|570|0|17||85.0	17|24|36|26|33||35.0;26|32|48|24|30||30.0	30|39|67|33|42||45.0												TGTGCCATCAGTGAGTCTCTAGAAGGAGGGGGCCAGTACTTC	36								CAISESLEGGGQYF		:::::::::0:0:17:26:-5:0:33:33:-10:42:::	TLML_29_	RNA
3268	CLONES_TRBTLML_29__infusion_TCR-JV_cDNA_13_CCTCTATC_merged_170000.txt	6510	1	3.03887e-05	TGTGCCATCAGTGAGTCGATGACAGGGCATGAAGCTTTCTTT	EEEEEEEEEEEEEEEEEEEEEEEEEEEEEEEEEEEEEEEEEE	TRBV10-3*00(430)	TRBD1*00(35)	TRBJ1-1*00(205)		533|552|570|0|19||95.0	14|21|36|20|27||35.0	27|40|68|29|42||65.0												TGTGCCATCAGTGAGTCGATGACAGGGCATGAAGCTTTCTTT	36								CAISESMTGHEAFF		:::::::::0:2:19:20:-2:-3:27:29:-7:42:::	TLML_29_	RNA
3269	CLONES_TRBTLML_29__infusion_TCR-JV_cDNA_13_CCTCTATC_merged_170000.txt	6511	1	3.03887e-05	TGTGCCATCAGTAAACAGGGGGCTGGCTATGGCTACACCTTC	EEEEEEEEEEEEEEEEEEEEEEEEEEEEEEEEEEEEEEEEEE	TRBV10-3*00(129)	TRBD1*00(45)	TRBJ1-2*00(220)		533|545|570|0|12||60.0	15|24|36|14|23||45.0	24|40|68|26|42||80.0												TGTGCCATCAGTAAACAGGGGGCTGGCTATGGCTACACCTTC	36								CAISKQGAGYGYTF		:::::::::0:-5:12:14:-3:0:23:26:-4:42:::	TLML_29_	RNA
3270	CLONES_TRBTLML_29__infusion_TCR-JV_cDNA_13_CCTCTATC_merged_170000.txt	6512	1	3.03887e-05	TGTGCCATCAGCCCGGGACAGGCTAAAAACATTCAGTACTTC	EEEEEEEEEEEEEEEEEEEEEEEEEEEEEEEEEEEEEEAEEE	TRBV10-3*00(350)	TRBD1*00(55)	TRBJ2-4*00(230)		533|544|570|0|11||55.0	9|20|36|11|22||55.0	24|42|70|24|42||90.0												TGTGCCATCAGCCCGGGACAGGCTAAAAACATTCAGTACTTC	32								CAISPGQAKNIQYF		:::::::::0:-6:11:11:3:-4:22:24:-4:42:::	TLML_29_	RNA
3271	CLONES_TRBTLML_29__infusion_TCR-JV_cDNA_13_CCTCTATC_merged_170000.txt	6513	1	3.03887e-05	TGTGCCATCAGCCGAGGGGGGGATAATTCACCCCTCCACTTT	EEEEEEEEEEEEEEEEEEEEEEEEEEEEEEEEEEEEEEEEEE	TRBV10-3*00(1063)	TRBD1*00(30)	TRBJ1-6*00(224)		533|544|570|0|11||55.0	17|23|36|14|20||30.0	25|45|73|22|42||100.0												TGTGCCATCAGCCGAGGGGGGGATAATTCACCCCTCCACTTT	36								CAISRGGDNSPLHF		:::::::::0:-6:11:14:-5:-1:20:22:-5:42:::	TLML_29_	RNA
3272	CLONES_TRBTLML_29__infusion_TCR-JV_cDNA_13_CCTCTATC_merged_170000.txt	6514	1	3.03887e-05	TGTGCCATCAGAGGCCAGGACAGGGATTCACCCCTCCACTTT	EEAEEEEEEEEAEEEEEEEEEEAEEEEEEEEEEEEAEEEEEE	TRBV10-3*00(500)	TRBD1*00(40)	TRBJ1-6*00(209)		533|544|570|0|11||55.0	13|21|36|17|25||40.0	28|45|73|25|42||85.0												TGTGCCATCAGAGGCCAGGACAGGGATTCACCCCTCCACTTT	32								CAIRGQDRDSPLHF		:::::::::0:-6:11:17:-1:-3:25:25:-8:42:::	TLML_29_	RNA
3273	CLONES_TRBTLML_29__infusion_TCR-JV_cDNA_13_CCTCTATC_merged_170000.txt	6516	1	3.03887e-05	TGTGCCATCAAGCAGCCGAGCTCTGGAAACACCATATATTTT	EEEEEEEEEEEEEEEEEEEEEEEEEEEEEEEEEEEEEEEEEE	TRBV10-3*00(375)		TRBJ1-3*00(265)		533|543|570|0|10||50.0		17|42|70|17|42||125.0												TGTGCCATCAAGCAGCCGAGCTCTGGAAACACCATATATTTT	36								CAIKQPSSGNTIYF		:::::::::0:-7:10:::::17:3:42:::	TLML_29_	RNA
3274	CLONES_TRBTLML_29__infusion_TCR-JV_cDNA_13_CCTCTATC_merged_170000.txt	6519	1	3.03887e-05	TGTGCCACTACAGTTGGTGGGTCTGGAAACACCATATATTTT	EEEEEEEEEEAEEEEEEEEEEEEEEEEEAEEEEEEEEEEEEE	TRBV15*00(319)		TRBJ1-3*00(245)		552|560|589|0|8||40.0		21|42|70|21|42||105.0												TGTGCCACTACAGTTGGTGGGTCTGGAAACACCATATATTTT	32								CATTVGGSGNTIYF		:::::::::0:-9:8:::::21:-1:42:::	TLML_29_	RNA
3275	CLONES_TRBTLML_29__infusion_TCR-JV_cDNA_13_CCTCTATC_merged_170000.txt	6521	1	3.03887e-05	TGTGCCACCTGGGATCAGGGAAGTAATCAGCCCCAGCATTTT	EEEEEEEEEEEEEEEEEEEEEEEEEEEEEEEEEEEEEEEEEE	TRBV28*00(185)	TRBD1*00(25)	TRBJ1-5*00(230)		564|571|601|0|7||35.0	16|21|36|15|20||25.0	24|42|70|24|42||90.0												TGTGCCACCTGGGATCAGGGAAGTAATCAGCCCCAGCATTTT	36								CATWDQGSNQPQHF		:::::::::0:-10:7:15:-4:-3:20:24:-4:42:::	TLML_29_	RNA
3276	CLONES_TRBTLML_29__infusion_TCR-JV_cDNA_13_CCTCTATC_merged_170000.txt	6532	1	3.03887e-05	TGTGCCACCCGGACCCTATGCGACACCGGGGAGCTGTTTTTT	EEEEEEEEEEEEEEEEEEEEEE<EAEEEEEEEEEEEAEEEEE	TRBV28*00(620)	TRBD1*00(25),TRBD2*00(25)	TRBJ2-2*00(240)		564|571|601|0|7||35.0	9|14|36|7|12||25.0;13|18|48|7|12||25.0	23|43|71|22|42||100.0												TGTGCCACCCGGACCCTATGCGACACCGGGGAGCTGTTTTTT	27								CATRTLCDTGELFF		:::::::::0:-10:7:7:3:-10:12:22:-3:42:::	TLML_29_	RNA
3277	CLONES_TRBTLML_29__infusion_TCR-JV_cDNA_13_CCTCTATC_merged_170000.txt	6533	1	3.03887e-05	TGTGCCACCGCCACTTCGGGAAACACCGGGGAGCTGTTTTTT	EEEEEEEEEEEEEEEEEEEEEEEEEEEEEEEEEEAEEEEEEE	TRBV24-1*00(240)	TRBD1*00(25),TRBD2*00(25)	TRBJ2-2*00(245)		559|568|597|0|9||45.0	11|16|36|16|21||25.0;15|20|48|16|21||25.0	22|43|71|21|42||105.0												TGTGCCACCGCCACTTCGGGAAACACCGGGGAGCTGTTTTTT	32								CATATSGNTGELFF		:::::::::0:-9:9:16:1:-8:21:21:-2:42:::	TLML_29_	RNA
3278	CLONES_TRBTLML_29__infusion_TCR-JV_cDNA_13_CCTCTATC_merged_170000.txt	6534	1	3.03887e-05	TGTGCCACCGCGCCGGACAGGGGGCCCAGGGGCTACACCTTC	EEEEEEAEEEEEEEEEEEEE<EEEEAEAEEEEEEEEEEEEEE	TRBV15*00(434)	TRBD1*00(55)	TRBJ1-2*00(200)		552|561|589|0|9||45.0	13|24|36|14|25||55.0	28|40|68|30|42||60.0												TGTGCCACCGCGCCGGACAGGGGGCCCAGGGGCTACACCTTC	27								CATAPDRGPRGYTF		:::::::::0:-8:9:14:-1:0:25:30:-8:42:::	TLML_29_	RNA
3279	CLONES_TRBTLML_29__infusion_TCR-JV_cDNA_13_CCTCTATC_merged_170000.txt	6535	1	3.03887e-05	TGTGCCACCACTGCCGGGACAGCCCATTCACCCCTCCACTTT	EEEEEEEEEEEEEEEEEEEEEEEEEEEEEEEEEEEEEEEEEE	TRBV7-9*00(168)	TRBD1*00(45)	TRBJ1-6*00(209)		556|563|593|0|7||35.0	10|19|36|13|22||45.0	28|45|73|25|42||85.0												TGTGCCACCACTGCCGGGACAGCCCATTCACCCCTCCACTTT	36								CATTAGTAHSPLHF		:::::::::0:-10:7:13:2:-5:22:25:-8:42:::	TLML_29_	RNA
3280	CLONES_TRBTLML_29__infusion_TCR-JV_cDNA_13_CCTCTATC_merged_170000.txt	6536	1	3.03887e-05	TGTGCCACCACCGAGGACAGGGGAAATCAGCCCCAGCATTTT	EEEEEEEEEEEEEAEEEEEEEEEEEEEEEEEEEEEEEEEEEE	TRBV15*00(120)	TRBD1*00(45)	TRBJ1-5*00(230)		552|562|589|0|10||50.0	13|22|36|14|23||45.0	24|42|70|24|42||90.0												TGTGCCACCACCGAGGACAGGGGAAATCAGCCCCAGCATTTT	32								CATTEDRGNQPQHF		:::::::::0:-7:10:14:-1:-2:23:24:-4:42:::	TLML_29_	RNA
3281	CLONES_TRBTLML_29__infusion_TCR-JV_cDNA_13_CCTCTATC_merged_170000.txt	6537	1	3.03887e-05	TGTGCCACCAGTGTCGGGTCTCCGGTGGGTGAGCAGTTCTTC	EEEEEEEEEEEEEEEEEEEEEEEEEAEEEEEEEEEEEEEEEE	TRBV24-1*00(610)		TRBJ2-1*00(205)		559|572|597|0|13||65.0		29|42|70|29|42||65.0												TGTGCCACCAGTGTCGGGTCTCCGGTGGGTGAGCAGTTCTTC	32								CATSVGSPVGEQFF		:::::::::0:-5:13:::::29:-9:42:::	TLML_29_	RNA
3282	CLONES_TRBTLML_29__infusion_TCR-JV_cDNA_13_CCTCTATC_merged_170000.txt	6538	1	3.03887e-05	TGTGCCACCAGTGCGGGGGGCGATTTTCTGGAGCTGTTTTTT	EEEEEE6EEEEEEEEEEEEEEEEEEEEEEEEEEEEEEEEEEE	TRBV24-1*00(105)	TRBD1*00(35)	TRBJ2-2*00(205)		559|572|597|0|13||65.0	18|25|36|15|22||35.0	30|43|71|29|42||65.0												TGTGCCACCAGTGCGGGGGGCGATTTTCTGGAGCTGTTTTTT	21								CATSAGGDFLELFF		:::::::::0:-5:13:15:-6:1:22:29:-10:42:::	TLML_29_	RNA
3283	CLONES_TRBTLML_29__infusion_TCR-JV_cDNA_13_CCTCTATC_merged_170000.txt	6539	1	3.03887e-05	TGTGCCACCAGTGGTGGCACCAGGTCCTACGAGCAGTACTTC	EEEEEEEEEEEEEEEEEEEEEEEEEEEEEEEEEEEEEEEEEE	TRBV24-1*00(98)		TRBJ2-7*00(230)		559|572|597|0|13||65.0		21|39|67|24|42||90.0												TGTGCCACCAGTGGTGGCACCAGGTCCTACGAGCAGTACTTC	36								CATSGGTRSYEQYF		:::::::::0:-5:13:::::24:-1:42:::	TLML_29_	RNA
3284	CLONES_TRBTLML_29__infusion_TCR-JV_cDNA_13_CCTCTATC_merged_170000.txt	6540	1	3.03887e-05	TGTGCCACCAGTGGTGGGACAGCGAACACTGAAGCTTTCTTT	EEEEEEEEEEEEEEEEEEEEAEEEEEEEEEEEEEEEEEEEEE	TRBV24-1*00(380)	TRBD1*00(35)	TRBJ1-1*00(235)		559|572|597|0|13||65.0	12|19|36|15|22||35.0	21|40|68|23|42||95.0												TGTGCCACCAGTGGTGGGACAGCGAACACTGAAGCTTTCTTT	32								CATSGGTANTEAFF		:::::::::0:-5:13:15:0:-5:22:23:-1:42:::	TLML_29_	RNA
3285	CLONES_TRBTLML_29__infusion_TCR-JV_cDNA_13_CCTCTATC_merged_170000.txt	6541	1	3.03887e-05	TGTGCCACCAGTGGAACAGGGGGCAGAGAGACCCAGTACTTC	EEE6EEEEAEEEEEAEEEEEAEEEE<EEEEEE<AEEEEEEEE	TRBV24-1*00(105)	TRBD1*00(45)	TRBJ2-5*00(204)		559|572|597|0|13||65.0	15|24|36|15|24||45.0	24|40|68|26|42||80.0												TGTGCCACCAGTGGAACAGGGGGCAGAGAGACCCAGTACTTC	21								CATSGTGGRETQYF		:::::::::0:-5:13:15:-3:0:24:26:-4:42:::	TLML_29_	RNA
3286	CLONES_TRBTLML_29__infusion_TCR-JV_cDNA_13_CCTCTATC_merged_170000.txt	6542	1	3.03887e-05	TGTGCCACCAGTGATTTGGGTAACACAGATACGCAGTATTTT	EEEEEEEEEEEEEEEEEEEEEEEEEEEEEEEEEEEEEEEEEE	TRBV24-1*00(135)		TRBJ2-3*00(235)		559|577|597|0|18||90.0		22|41|69|23|42||95.0												TGTGCCACCAGTGATTTGGGTAACACAGATACGCAGTATTTT	36								CATSDLGNTDTQYF		:::::::::0:0:18:::::23:-2:42:::	TLML_29_	RNA
3287	CLONES_TRBTLML_29__infusion_TCR-JV_cDNA_13_CCTCTATC_merged_170000.txt	6543	1	3.03887e-05	TGTGCCACCAGTGATTTACAGGACACCGGGGAGCTGTTTTTT	EEEEE6EEEEEEAEEEEEEAEEAEEEEEEEEEEEEEEEEEEE	TRBV24-1*00(1115)	TRBD1*00(25)	TRBJ2-2*00(205)		559|576|597|0|17||85.0	15|20|36|17|22||25.0	23|43|71|22|42||100.0												TGTGCCACCAGTGATTTACAGGACACCGGGGAGCTGTTTTTT	21								CATSDLQDTGELFF		:::::::::0:-1:17:17:-3:-4:22:22:-3:42:::	TLML_29_	RNA
3288	CLONES_TRBTLML_29__infusion_TCR-JV_cDNA_13_CCTCTATC_merged_170000.txt	6544	1	3.03887e-05	TGTGCCACCAGTGACCCTGGGACATTTAATGGCTACACCTTC	EEEEEEEEEEEEEEEEEEEEEEEEEEEEEEEEEEEEEEEEEE	TRBV24-1*00(640)	TRBD1*00(30)	TRBJ1-2*00(210)		559|573|597|0|14||70.0	12|18|36|18|24||30.0	26|40|68|28|42||70.0												TGTGCCACCAGTGACCCTGGGACATTTAATGGCTACACCTTC	36								CATSDPGTFNGYTF		:::::::::0:-4:14:18:0:-6:24:28:-6:42:::	TLML_29_	RNA
3289	CLONES_TRBTLML_29__infusion_TCR-JV_cDNA_13_CCTCTATC_merged_170000.txt	6545	1	3.03887e-05	TGTGCCACCAGCGGGGGGGGCAGCACAGATACGCAGTATTTT	EEEEEEEEEEEEEEEEEEEEEEEEEEEEEEEEEEEEEEAAAA	TRBV24-1*00(640)	TRBD1*00(30)	TRBJ2-3*00(110)		559|570|597|0|11||55.0	18|24|36|15|21||30.0	20|41|69|21|42||105.0												TGTGCCACCAGCGGGGGGGGCAGCACAGATACGCAGTATTTT	32								CATSGGGSTDTQYF		:::::::::0:-7:11:15:-6:0:21:21:0:42:::	TLML_29_	RNA
3290	CLONES_TRBTLML_29__infusion_TCR-JV_cDNA_13_CCTCTATC_merged_170000.txt	6546	1	3.03887e-05	TGTGCCACCAGCGGGGACAGAGCTGATCAGCCCCAGCATTTT	EEEEEEEEAEEEEEEEEEEEEEEEEEEEEEEEEEEEEEEEEE	TRBV24-1*00(370)	TRBD1*00(35)	TRBJ1-5*00(225)		559|570|597|0|11||55.0	12|19|36|13|20||35.0	25|42|70|25|42||85.0												TGTGCCACCAGCGGGGACAGAGCTGATCAGCCCCAGCATTTT	32								CATSGDRADQPQHF		:::::::::0:-7:11:13:0:-5:20:25:-5:42:::	TLML_29_	RNA
3291	CLONES_TRBTLML_29__infusion_TCR-JV_cDNA_13_CCTCTATC_merged_170000.txt	6547	1	3.03887e-05	TGTGCCACCAGCAGGACCAGACAGGGGGCGGAACCCTACTTC	EEAEEEEEEEEEEEEEEEEEEEEEEEEEEEE7EEEEEEEEEE	TRBV15*00(459)	TRBD1*00(55)	TRBJ2-7*00(170)		552|566|589|0|14||70.0	14|25|36|19|30||55.0	33|39|67|36|42||30.0												TGTGCCACCAGCAGGACCAGACAGGGGGCGGAACCCTACTTC	22								CATSRTRQGAEPYF		:::::::::0:-3:14:19:-2:1:30:36:-13:42:::	TLML_29_	RNA
3292	CLONES_TRBTLML_29__infusion_TCR-JV_cDNA_13_CCTCTATC_merged_170000.txt	6548	1	3.03887e-05	TGTGCCACCAGGTCAGGGGGCGTACGAGAAAAACTGTTTTTT	EEEEEEAEEEEEEEEEEEEEEEEEEEEEEEEEEEEEEEEEEE	TRBV15*00(87)	TRBD1*00(45)	TRBJ1-4*00(215)		552|563|589|0|11||55.0	16|25|36|13|22||45.0	28|43|71|27|42||75.0												TGTGCCACCAGGTCAGGGGGCGTACGAGAAAAACTGTTTTTT	32								CATRSGGVREKLFF		:::::::::0:-6:11:13:-4:1:22:27:-8:42:::	TLML_29_	RNA
3293	CLONES_TRBTLML_29__infusion_TCR-JV_cDNA_13_CCTCTATC_merged_170000.txt	6549	1	3.03887e-05	TGTGCCACGCGTACAGGGACTAGCACAGATACGCAGTATTTT	EEEEEEEEEEEEEEEEEEEEEEEEEEEEEEEEEEEEEEEEEE	TRBV19*00(160)	TRBD1*00(30)	TRBJ2-3*00(255)		559|566|596|0|7||35.0	15|21|36|12|18||30.0	18|41|69|19|42||115.0												TGTGCCACGCGTACAGGGACTAGCACAGATACGCAGTATTTT	36								CATRTGTSTDTQYF		:::::::::0:-10:7:12:-3:-3:18:19:2:42:::	TLML_29_	RNA
3294	CLONES_TRBTLML_29__infusion_TCR-JV_cDNA_13_CCTCTATC_merged_170000.txt	6550	1	3.03887e-05	TGTGCCACAAGTAGGGACGGCGGACAAGAGACCCAGTACTTC	EEEEEEEEEEEEEEEEEEEEEEEEEEEEEEEEEEEEEEEEEE	TRBV24-1*00(994)	TRBD1*00(25),TRBD2*00(25)	TRBJ2-5*00(155)		559|571|597|0|12|SC567A|44.0	12|17|36|13|18||25.0;16|21|48|13|18||25.0	22|40|68|24|42||90.0												TGTGCCACAAGTAGGGACGGCGGACAAGAGACCCAGTACTTC	36								CATSRDGGQETQYF		:::::::::0:-6:12:13:0:-7:18:24:-2:42:::	TLML_29_	RNA
3295	CLONES_TRBTLML_29__infusion_TCR-JV_cDNA_13_CCTCTATC_merged_170000.txt	6551	1	3.03887e-05	TGTGCCAGTTCCCCGGGGGCGTCATACGGGGAGCTGTTTTTT	EEEEEEEEEEEEEEEEEEEEEEEEEEEEEEEEEEAEEAEEEE	TRBV19*00(480)	TRBD1*00(35),TRBD2*00(30)	TRBJ2-2*00(220)		559|568|596|0|9||45.0	18|25|36|14|21||35.0;13|19|48|11|17||30.0	27|43|71|26|42||80.0												TGTGCCAGTTCCCCGGGGGCGTCATACGGGGAGCTGTTTTTT	32								CASSPGASYGELFF		:::::::::0:-8:9:14:-6:1:21:26:-7:42:::	TLML_29_	RNA
3296	CLONES_TRBTLML_29__infusion_TCR-JV_cDNA_13_CCTCTATC_merged_170000.txt	6552	1	3.03887e-05	TGTGCCAGTCTGGGACAGGGGGCTTTATATGGCTACACCTTC	EEEEEEEEEEEEAEEEEEEEEEE7EEEEEEEEEEEEEEEEEE	TRBV19*00(648)	TRBD1*00(60)	TRBJ1-2*00(215)		559|568|596|0|9||45.0	12|24|36|11|23||60.0	25|40|68|27|42||75.0												TGTGCCAGTCTGGGACAGGGGGCTTTATATGGCTACACCTTC	22								CASLGQGALYGYTF		:::::::::0:-8:9:11:0:0:23:27:-5:42:::	TLML_29_	RNA
3297	CLONES_TRBTLML_29__infusion_TCR-JV_cDNA_13_CCTCTATC_merged_170000.txt	6553	1	3.03887e-05	TGTGCCAGTCGACTGACTCATCACTCCTACGAGCAGTACTTC	EEEEEEEEEEEEEEEEEEEEEEEEEEEEEEEEEEEEEEEEAA	TRBV19*00(537)		TRBJ2-7*00(67)		559|568|596|0|9||45.0		20|39|67|23|42||95.0												TGTGCCAGTCGACTGACTCATCACTCCTACGAGCAGTACTTC	32								CASRLTHHSYEQYF		:::::::::0:-8:9:::::23:0:42:::	TLML_29_	RNA
3298	CLONES_TRBTLML_29__infusion_TCR-JV_cDNA_13_CCTCTATC_merged_170000.txt	6554	1	3.03887e-05	TGTGCCAGTCAACGCCGACAGAACTTCTATGGCTACACCTTC	EEAEEEEEEEEEEEEEEEEEEEEEEEEEEEEEEEEEEEEEEE	TRBV6-6*00(345)	TRBD1*00(25)	TRBJ1-2*00(220)		516|524|553|0|8||40.0	14|19|36|16|21||25.0	24|40|68|26|42||80.0												TGTGCCAGTCAACGCCGACAGAACTTCTATGGCTACACCTTC	32								CASQRRQNFYGYTF		:::::::::0:-9:8:16:-2:-5:21:26:-4:42:::	TLML_29_	RNA
3299	CLONES_TRBTLML_29__infusion_TCR-JV_cDNA_13_CCTCTATC_merged_170000.txt	6555	1	3.03887e-05	TGTGCCAGTGGAGGGACCTCATCCTACAATGAGCAGTTCTTC	EEEEEEAEEEEEEEEEEEEEEEEEEEEEEEEAEEEEAEEEEE	TRBV2*00(260)	TRBD2*00(39)	TRBJ2-1*00(245)		518|526|555|0|8||40.0	26|37|48|9|20|SC32A|39.0	21|42|70|21|42||105.0												TGTGCCAGTGGAGGGACCTCATCCTACAATGAGCAGTTCTTC	32								CASGGTSSYNEQFF		:::::::::0:-9:8:9:-10:5:20:21:-1:42:::	TLML_29_	RNA
3300	CLONES_TRBTLML_29__infusion_TCR-JV_cDNA_13_CCTCTATC_merged_170000.txt	6556	1	3.03887e-05	TGTGCCAGTACGGCCGCCAGCTCCTACAATGAGCAGTTCTTC	EEEEEEEEEEEEEEEEEEEEEEEEEEEEEEEEEEEEEEEEEE	TRBV6-1*00(140),TRBV6-5*00(140),TRBV6-6*00(140),TRBV10-3*00(135)		TRBJ2-1*00(260)		516|524|553|0|8||40.0;519|527|556|0|8||40.0;516|524|553|0|8||40.0;533|540|570|0|7||35.0		18|42|70|18|42||120.0												TGTGCCAGTACGGCCGCCAGCTCCTACAATGAGCAGTTCTTC	36								CASTAASSYNEQFF		:::::::::0:-9:8:::::18:2:42:::	TLML_29_	RNA
3301	CLONES_TRBTLML_29__infusion_TCR-JV_cDNA_13_CCTCTATC_merged_170000.txt	6557	1	3.03887e-05	TGTGCCAGTAGTTGGGGGGAACCCACAGATACGCAGTATTTT	EEEEEEEEEEEEEEEEEEEEEEEEEEEEEEEEEEEEEEEEEE	TRBV19*00(645)	TRBD1*00(25)	TRBJ2-3*00(235)		559|571|596|0|12||60.0	18|23|36|13|18||25.0	22|41|69|23|42||95.0												TGTGCCAGTAGTTGGGGGGAACCCACAGATACGCAGTATTTT	36								CASSWGEPTDTQYF		:::::::::0:-5:12:13:-6:-1:18:23:-2:42:::	TLML_29_	RNA
3302	CLONES_TRBTLML_29__infusion_TCR-JV_cDNA_13_CCTCTATC_merged_170000.txt	6558	1	3.03887e-05	TGTGCCAGTAGTGTTACCGCCAGGGACTATGGCTACACCTTC	EEEEEEEEEEEEEEEEEEEEEEEEEEEEEEEEEEEEEEEEEE	TRBV19*00(565)	TRBD1*00(25)	TRBJ1-2*00(185)		559|571|596|0|12||60.0	16|21|36|20|25||25.0	23|40|68|25|42||85.0												TGTGCCAGTAGTGTTACCGCCAGGGACTATGGCTACACCTTC	36								CASSVTARDYGYTF		:::::::::0:-5:12:20:-4:-3:25:25:-3:42:::	TLML_29_	RNA
3303	CLONES_TRBTLML_29__infusion_TCR-JV_cDNA_13_CCTCTATC_merged_170000.txt	6559	1	3.03887e-05	TGTGCCAGTAGTGCTACTAGGGAGGGCAGGACGCAGTATTTT	EEEE<AEEEEEEAEEEEE<E<EEEEEEEAEEEEEAE<AEEEE	TRBV19*00(620)	TRBD2*00(40)	TRBJ2-3*00(200)		559|571|596|0|12||60.0	25|33|48|19|27||40.0	29|41|69|30|42||60.0												TGTGCCAGTAGTGCTACTAGGGAGGGCAGGACGCAGTATTTT	27								CASSATREGRTQYF		:::::::::0:-5:12:19:-9:1:27:30:-9:42:::	TLML_29_	RNA
3304	CLONES_TRBTLML_29__infusion_TCR-JV_cDNA_13_CCTCTATC_merged_170000.txt	6560	1	3.03887e-05	TGTGCCAGTAGTGCGACAGGGGAGGCCTACGAGCAGTACTTC	EEEEEEEEEEEEEEEEEEEEEEAEEEEEEEEEEEEEEEEEEE	TRBV19*00(300)	TRBD1*00(40)	TRBJ2-7*00(225)		559|571|596|0|12||60.0	14|22|36|14|22||40.0	22|39|67|25|42||85.0												TGTGCCAGTAGTGCGACAGGGGAGGCCTACGAGCAGTACTTC	32								CASSATGEAYEQYF		:::::::::0:-5:12:14:-2:-2:22:25:-2:42:::	TLML_29_	RNA
3305	CLONES_TRBTLML_29__infusion_TCR-JV_cDNA_13_CCTCTATC_merged_170000.txt	6561	1	3.03887e-05	TGTGCCAGTAGTGCAACTAGCTCCTACAATGAGCAGTTCTTC	EEEEEEEEEEEEEEEEEEEEEEEEEEEEEEEEEEEEEEEEEE	TRBV19*00(422)		TRBJ2-1*00(234)		559|571|596|0|12||60.0		18|42|70|18|42||120.0												TGTGCCAGTAGTGCAACTAGCTCCTACAATGAGCAGTTCTTC	36								CASSATSSYNEQFF		:::::::::0:-5:12:::::18:2:42:::	TLML_29_	RNA
3306	CLONES_TRBTLML_29__infusion_TCR-JV_cDNA_13_CCTCTATC_merged_170000.txt	6562	1	3.03887e-05	TGTGCCAGTAGTGGCGGGGTCTACACCGGGGAGCTGTTTTTT	EEEEEEEEEEEEEEEEEEEEEEEEEEEEEEEEEEEEEEEEEE	TRBV19*00(760)	TRBD2*00(25)	TRBJ2-2*00(145)		559|571|596|0|12||60.0	23|28|48|13|18||25.0	23|43|71|22|42||100.0												TGTGCCAGTAGTGGCGGGGTCTACACCGGGGAGCTGTTTTTT	36								CASSGGVYTGELFF		:::::::::0:-5:12:13:-7:-4:18:22:-3:42:::	TLML_29_	RNA
3307	CLONES_TRBTLML_29__infusion_TCR-JV_cDNA_13_CCTCTATC_merged_170000.txt	6563	1	3.03887e-05	TGTGCCAGTAGTGACCGACAGGGATCCAATGAGCAGTTCTTC	EEEEEEEEEEEEEAEEEEEEEEEAEEEEEEEEEEEE<EEEAA	TRBV19*00(265)	TRBD1*00(35)	TRBJ2-1*00(220)		559|571|596|0|12||60.0	14|21|36|16|23||35.0	26|42|70|26|42||80.0												TGTGCCAGTAGTGACCGACAGGGATCCAATGAGCAGTTCTTC	27								CASSDRQGSNEQFF		:::::::::0:-5:12:16:-2:-3:23:26:-6:42:::	TLML_29_	RNA
3308	CLONES_TRBTLML_29__infusion_TCR-JV_cDNA_13_CCTCTATC_merged_170000.txt	6564	1	3.03887e-05	TGTGCCAGTAGTATCCTATCGAACACCGGGGAGCTGTTTTTT	EEEEEEEEEEEEEEEEEEEEEEEEEEEEEAEEEEEEEEEEEE	TRBV19*00(140)		TRBJ2-2*00(255)		559|573|596|0|14||70.0		20|43|71|19|42||115.0												TGTGCCAGTAGTATCCTATCGAACACCGGGGAGCTGTTTTTT	32								CASSILSNTGELFF		:::::::::0:-3:14:::::19:0:42:::	TLML_29_	RNA
3309	CLONES_TRBTLML_29__infusion_TCR-JV_cDNA_13_CCTCTATC_merged_170000.txt	6565	1	3.03887e-05	TGTGCCAGTAGTATCGACGACAGGGGTCGCGAGCAGTACTTC	EEEEEEEEEEEEEEEEEEEEEEEEEEEEEEEEEEEEEEEEEE	TRBV19*00(390)	TRBD1*00(40)	TRBJ2-7*00(205)		559|573|596|0|14||70.0	14|22|36|18|26||40.0	26|39|67|29|42||65.0												TGTGCCAGTAGTATCGACGACAGGGGTCGCGAGCAGTACTTC	36								CASSIDDRGREQYF		:::::::::0:-3:14:18:-2:-2:26:29:-6:42:::	TLML_29_	RNA
3310	CLONES_TRBTLML_29__infusion_TCR-JV_cDNA_13_CCTCTATC_merged_170000.txt	6566	1	3.03887e-05	TGTGCCAGTAGTATCAGTAAGAGAAACACTGAAGCTTTCTTT	EEEEEEEEEEEEEEEEEEEEEEEEEEEEEEEEEEEEEEEEEE	TRBV19*00(284)		TRBJ1-1*00(230)		559|573|596|0|14||70.0		22|40|68|24|42||90.0												TGTGCCAGTAGTATCAGTAAGAGAAACACTGAAGCTTTCTTT	36								CASSISKRNTEAFF		:::::::::0:-3:14:::::24:-2:42:::	TLML_29_	RNA
3311	CLONES_TRBTLML_29__infusion_TCR-JV_cDNA_13_CCTCTATC_merged_170000.txt	6567	1	3.03887e-05	TGTGCCAGTAGTATATCTACCGGGGCCAACGTCCTGACTTTC	EEEEEEEEEEEEEEEEEEAEEEEEEEEEEEEEEEEEEEEEEE	TRBV19*00(570)		TRBJ2-6*00(245)		559|574|596|0|15||75.0		24|45|73|21|42||105.0												TGTGCCAGTAGTATATCTACCGGGGCCAACGTCCTGACTTTC	32								CASSISTGANVLTF		:::::::::0:-2:15:::::21:-4:42:::	TLML_29_	RNA
3312	CLONES_TRBTLML_29__infusion_TCR-JV_cDNA_13_CCTCTATC_merged_170000.txt	6568	1	3.03887e-05	TGTGCCAGTAGTATAGCCGGGATGGCCGGGGAGCTGTTTTTT	EEEEEEEEEEEEEEEEE<EEE<AEEEEEEEEEEEEEEEEEEE	TRBV19*00(980)	TRBD1*00(30),TRBD2*00(30)	TRBJ2-2*00(225)		559|575|596|0|16||80.0	10|16|36|16|22||30.0;14|20|48|16|22||30.0	26|43|71|25|42||85.0												TGTGCCAGTAGTATAGCCGGGATGGCCGGGGAGCTGTTTTTT	27								CASSIAGMAGELFF		:::::::::0:-1:16:16:2:-8:22:25:-6:42:::	TLML_29_	RNA
3313	CLONES_TRBTLML_29__infusion_TCR-JV_cDNA_13_CCTCTATC_merged_170000.txt	6569	1	3.03887e-05	TGTGCCAGTAGTATAAGAAGCTCCTACAATGAGCAGTTCTTC	EEEEEEEEEEEEEEEEEEEEEEEEEEEEEEEEEEEEAEAAAA	TRBV19*00(670)		TRBJ2-1*00(125)		559|574|596|0|15||75.0		18|42|70|18|42||120.0												TGTGCCAGTAGTATAAGAAGCTCCTACAATGAGCAGTTCTTC	32								CASSIRSSYNEQFF		:::::::::0:-2:15:::::18:2:42:::	TLML_29_	RNA
3314	CLONES_TRBTLML_29__infusion_TCR-JV_cDNA_13_CCTCTATC_merged_170000.txt	6570	1	3.03887e-05	TGTGCCAGTAGTACTTCGGGAGCGAATCACCCCCAGCATTTT	EEEEEAEEEEEEEEEEEEEEEEEEE<EEEEEEEEEEEEEEEE	TRBV19*00(605)	TRBD2*00(30)	TRBJ1-5*00(214)		559|572|596|0|13||65.0	24|30|48|16|22||30.0	24|42|70|24|42|SG29C|74.0												TGTGCCAGTAGTACTTCGGGAGCGAATCACCCCCAGCATTTT	27								CASSTSGANHPQHF		:::::::::0:-4:13:16:-8:-2:22:24:-4:42:::	TLML_29_	RNA
3315	CLONES_TRBTLML_29__infusion_TCR-JV_cDNA_13_CCTCTATC_merged_170000.txt	6571	1	3.03887e-05	TGTGCCAGTAGTACGACAGGGGGCCGGAACGAGCAGTACTTC	EEAEEEEEEEEEAEEAEEEEEEEEEEEEEEEEEEEEEEEEEE	TRBV19*00(1120)	TRBD1*00(50)	TRBJ2-7*00(210)		559|572|596|0|13||65.0	14|24|36|14|24||50.0	25|39|67|28|42||70.0												TGTGCCAGTAGTACGACAGGGGGCCGGAACGAGCAGTACTTC	32								CASSTTGGRNEQYF		:::::::::0:-4:13:14:-2:0:24:28:-5:42:::	TLML_29_	RNA
3316	CLONES_TRBTLML_29__infusion_TCR-JV_cDNA_13_CCTCTATC_merged_170000.txt	6572	1	3.03887e-05	TGTGCCAGTAGTAGGACAGGGTCTAATCAGCCCCAGCATTTT	EEAEEEEEEEEEEEEEEEEEEAEEEEEEEAEEEEEEEEEEEE	TRBV19*00(1145)	TRBD1*00(40)	TRBJ1-5*00(195)		559|572|596|0|13||65.0	13|21|36|13|21||40.0	24|42|70|24|42||90.0												TGTGCCAGTAGTAGGACAGGGTCTAATCAGCCCCAGCATTTT	32								CASSRTGSNQPQHF		:::::::::0:-4:13:13:-1:-3:21:24:-4:42:::	TLML_29_	RNA
3317	CLONES_TRBTLML_29__infusion_TCR-JV_cDNA_13_CCTCTATC_merged_170000.txt	6573	1	3.03887e-05	TGTGCCAGTAGTAGAGAGGGCCTGTACAATGAGCAGTTCTTC	AAEEEEEEEEEEEEEEEEEEEEEEEEEAEEEAEEEEEEEEEE	TRBV19*00(84)	TRBD2*00(25)	TRBJ2-1*00(230)		559|576|596|0|17|ST572G|69.0	29|34|48|17|22||25.0	24|42|70|24|42||90.0												TGTGCCAGTAGTAGAGAGGGCCTGTACAATGAGCAGTTCTTC	32								CASSREGLYNEQFF		:::::::::0:0:17:17:-13:2:22:24:-4:42:::	TLML_29_	RNA
3318	CLONES_TRBTLML_29__infusion_TCR-JV_cDNA_13_CCTCTATC_merged_170000.txt	6574	1	3.03887e-05	TGTGCCAGTAGTAAACTCCAGGGGAGGGAGACCCAGTACTTC	EEEEEEEEEEEEEEEEEEEEEEEEEEAEEEEEEEEEEEEEEE	TRBV19*00(765)	TRBD1*00(30),TRBD2*00(30)	TRBJ2-5*00(215)		559|572|596|0|13||65.0	16|22|36|18|24||30.0;25|31|48|21|27||30.0	25|40|68|27|42||75.0												TGTGCCAGTAGTAAACTCCAGGGGAGGGAGACCCAGTACTTC	32								CASSKLQGRETQYF		:::::::::0:-4:13:18:-4:-2:24:27:-5:42:::	TLML_29_	RNA
3319	CLONES_TRBTLML_29__infusion_TCR-JV_cDNA_13_CCTCTATC_merged_170000.txt	6575	1	3.03887e-05	TGTGCCAGTAGCCTCGATCCAGCCAAAAACATTCAGTACTTC	EEEEEEEEEEEEEEEEEEEEEEEEEEEEEEEEEEEEEEEEEE	TRBV19*00(97)		TRBJ2-4*00(250)		559|570|596|0|11||55.0		20|42|70|20|42||110.0												TGTGCCAGTAGCCTCGATCCAGCCAAAAACATTCAGTACTTC	36								CASSLDPAKNIQYF		:::::::::0:-6:11:::::20:0:42:::	TLML_29_	RNA
3320	CLONES_TRBTLML_29__infusion_TCR-JV_cDNA_13_CCTCTATC_merged_170000.txt	6576	1	3.03887e-05	TGTGCCAGTAGGGGCACCGGGGTCACCGGGGAGCTGTTTTTT	EEAEEEEEEEEEEEEEEEEEEEEEEEEAEEAEEEEE6EEEEE	TRBV19*00(670)	TRBD1*00(25),TRBD2*00(25)	TRBJ2-2*00(235)		559|570|596|0|11||55.0	10|15|36|16|21||25.0;14|19|48|16|21||25.0	24|43|71|23|42||95.0												TGTGCCAGTAGGGGCACCGGGGTCACCGGGGAGCTGTTTTTT	21								CASRGTGVTGELFF		:::::::::0:-6:11:16:2:-9:21:23:-4:42:::	TLML_29_	RNA
3321	CLONES_TRBTLML_29__infusion_TCR-JV_cDNA_13_CCTCTATC_merged_170000.txt	6577	1	3.03887e-05	TGTGCCAGTAGGACAGGGGGCCTGAACACTGAAGCTTTCTTT	EEEEEEEEEEEEEEAEEEEEEEEEEEEEEEEEEEEEEEEEEE	TRBV19*00(915)	TRBD1*00(50)	TRBJ1-1*00(240)		559|570|596|0|11||55.0	14|24|36|11|21||50.0	20|40|68|22|42||100.0												TGTGCCAGTAGGACAGGGGGCCTGAACACTGAAGCTTTCTTT	32								CASRTGGLNTEAFF		:::::::::0:-6:11:11:-2:0:21:22:0:42:::	TLML_29_	RNA
3322	CLONES_TRBTLML_29__infusion_TCR-JV_cDNA_13_CCTCTATC_merged_170000.txt	6578	1	3.03887e-05	TGTGCCAGTAGAGGGCCCGGGGACAATCAGCCCCAGCATTTT	EEEAEEEEEEEEEEEEEEEEEEEEEEEEEEAEEEEEEEEEEE	TRBV19*00(615)	TRBD2*00(35),TRBD1*00(30)	TRBJ1-5*00(235)		559|570|596|0|11||55.0	28|35|48|11|18||35.0;9|15|36|15|21||30.0	23|42|70|23|42||95.0												TGTGCCAGTAGAGGGCCCGGGGACAATCAGCCCCAGCATTTT	32								CASRGPGDNQPQHF		:::::::::0:-6:11:11:-12:3:18:23:-3:42:::	TLML_29_	RNA
3323	CLONES_TRBTLML_29__infusion_TCR-JV_cDNA_13_CCTCTATC_merged_170000.txt	6579	1	3.03887e-05	TGTGCCAGCTCTCCTGGCAGCAGCTCCTACGAGCAGTACTTC	EEEEEEEEEEEEEEEEEEEEEEEEEEEEEEEEEEEEEEEEEE	TRBV6-5*00(400),TRBV6-6*00(352)		TRBJ2-7*00(245)		519|528|556|0|9||45.0;516|525|553|0|9||45.0		18|39|67|21|42||105.0												TGTGCCAGCTCTCCTGGCAGCAGCTCCTACGAGCAGTACTTC	36								CASSPGSSSYEQYF		:::::::::0:-8:9:::::21:2:42:::	TLML_29_	RNA
3324	CLONES_TRBTLML_29__infusion_TCR-JV_cDNA_13_CCTCTATC_merged_170000.txt	6580	1	3.03887e-05	TGTGCCAGCTCCTGGGGGACAGGAGTCAACACCATATATTTT	EEEEEEEEAEEEEEEEEEEEEEEEEEEEEEEEEEEEEEEEEE	TRBV6-1*00(155),TRBV6-5*00(155),TRBV6-6*00(155),TRBV10-3*00(145),TRBV6-8*00(139)	TRBD1*00(40)	TRBJ1-3*00(215)		516|525|553|0|9||45.0;519|528|556|0|9||45.0;516|525|553|0|9||45.0;533|540|570|0|7||35.0;512|521|549|0|9||45.0	12|20|36|15|23||40.0	27|42|70|27|42||75.0												TGTGCCAGCTCCTGGGGGACAGGAGTCAACACCATATATTTT	32								CASSWGTGVNTIYF		:::::::::0:-8:9:15:0:-4:23:27:-7:42:::	TLML_29_	RNA
3325	CLONES_TRBTLML_29__infusion_TCR-JV_cDNA_13_CCTCTATC_merged_170000.txt	6581	1	3.03887e-05	TGTGCCAGCTCCCCCGGGGCGGGCGGGAACGAGCAGTACTTC	EEEEEEEEEEEEE<EEEAEEEEEEEEEEEEEEEEEEEEEEEE	TRBV6-1*00(155),TRBV6-5*00(155),TRBV6-6*00(155),TRBV10-3*00(145),TRBV6-9*00(139)	TRBD2*00(32),TRBD1*00(30)	TRBJ2-7*00(210)		516|525|553|0|9||45.0;519|528|556|0|9||45.0;516|525|553|0|9||45.0;533|540|570|0|7||35.0;515|524|552|0|9||45.0	13|29|48|12|28|SA19GST21GSA22G|32.0;9|15|36|12|18||30.0	25|39|67|28|42||70.0												TGTGCCAGCTCCCCCGGGGCGGGCGGGAACGAGCAGTACTTC	27								CASSPGAGGNEQYF		:::::::::0:-8:9:12:3:-3:28:28:-5:42:::	TLML_29_	RNA
3326	CLONES_TRBTLML_29__infusion_TCR-JV_cDNA_13_CCTCTATC_merged_170000.txt	6582	1	3.03887e-05	TGTGCCAGCTCCCCAGCGGGGGGTCAAAACATTCAGTACTTC	EEEEEEEEAEEEEEEEEAEEEEEEEEEEEEEEEEEEEEEEEE	TRBV18*00(578)		TRBJ2-4*00(225)		702|721|739|0|19|SA713CSC717G|63.0		25|42|70|25|42||85.0												TGTGCCAGCTCCCCAGCGGGGGGTCAAAACATTCAGTACTTC	32								CASSPAGGQNIQYF		:::::::::0:2:19:::::25:-5:42:::	TLML_29_	RNA
3327	CLONES_TRBTLML_29__infusion_TCR-JV_cDNA_13_CCTCTATC_merged_170000.txt	6583	1	3.03887e-05	TGTGCCAGCTCCCGGGGACAGCCCTACAATGAGCAGTTCTTC	EEEEEEEEEEEEEEAEEEEAEEEEEEEEEEEEEEEEEEEEEE	TRBV18*00(248)	TRBD1*00(35)	TRBJ2-1*00(240)		702|713|739|0|11||55.0	12|19|36|14|21||35.0	22|42|70|22|42||100.0												TGTGCCAGCTCCCGGGGACAGCCCTACAATGAGCAGTTCTTC	32								CASSRGQPYNEQFF		:::::::::0:-6:11:14:0:-5:21:22:-2:42:::	TLML_29_	RNA
3328	CLONES_TRBTLML_29__infusion_TCR-JV_cDNA_13_CCTCTATC_merged_170000.txt	6584	1	3.03887e-05	TGTGCCAGCTCGTTCCCGGGACAAAAAGAGACCCAGTACTTC	EEEEEEEEEEEEEEEEEEEEEEEEEEEEEEEEEEEEEEEEEE	TRBV5-5*00(228)	TRBD1*00(50),TRBD2*00(45)	TRBJ2-5*00(225)		549|558|585|0|9||45.0	8|18|36|13|23||50.0;12|21|48|13|22||45.0	23|40|68|25|42||85.0												TGTGCCAGCTCGTTCCCGGGACAAAAAGAGACCCAGTACTTC	36								CASSFPGQKETQYF		:::::::::0:-7:9:13:4:-6:23:25:-3:42:::	TLML_29_	RNA
3329	CLONES_TRBTLML_29__infusion_TCR-JV_cDNA_13_CCTCTATC_merged_170000.txt	6585	1	3.03887e-05	TGTGCCAGCTCACCCTCTAGCGGCACAGATACGCAGTATTTT	EEEEEEEEEEEEEEEEEEEEEEEEEEEEEEEEEEEEEEEEEE	TRBV18*00(400)	TRBD2*00(30)	TRBJ2-3*00(240)		702|716|739|0|14||70.0	20|26|48|16|22||30.0	21|41|69|22|42||100.0												TGTGCCAGCTCACCCTCTAGCGGCACAGATACGCAGTATTTT	36								CASSPSSGTDTQYF		:::::::::0:-3:14:16:-4:-6:22:22:-1:42:::	TLML_29_	RNA
3330	CLONES_TRBTLML_29__infusion_TCR-JV_cDNA_13_CCTCTATC_merged_170000.txt	6586	1	3.03887e-05	TGTGCCAGCTCACCCGGGACAGGGCTCAATGAGCAGTTCTTC	AEEEEEEEEEEEEEAEEEEEEEEEEEEEEEEEEEEEEEEEEE	TRBV18*00(815)	TRBD1*00(50)	TRBJ2-1*00(220)		702|716|739|0|14||70.0	11|21|36|14|24||50.0	26|42|70|26|42||80.0												TGTGCCAGCTCACCCGGGACAGGGCTCAATGAGCAGTTCTTC	32								CASSPGTGLNEQFF		:::::::::0:-3:14:14:1:-3:24:26:-6:42:::	TLML_29_	RNA
3331	CLONES_TRBTLML_29__infusion_TCR-JV_cDNA_13_CCTCTATC_merged_170000.txt	6587	1	3.03887e-05	TGTGCCAGCTCACCGGTTGGATTAAATCAGCCCCAGCATTTT	EEEEEEEEEE6EEEEEEEEEEEAEEEEEE<EEEEEEEEEEEE	TRBV18*00(575)		TRBJ1-5*00(230)		702|716|739|0|14||70.0		24|42|70|24|42||90.0												TGTGCCAGCTCACCGGTTGGATTAAATCAGCCCCAGCATTTT	21								CASSPVGLNQPQHF		:::::::::0:-3:14:::::24:-4:42:::	TLML_29_	RNA
3332	CLONES_TRBTLML_29__infusion_TCR-JV_cDNA_13_CCTCTATC_merged_170000.txt	6588	1	3.03887e-05	TGTGCCAGCTCACCGGCAGGACAACTCATGACCCAGCATTTT	EEEEEEEEEEEEEEEEEEEEEEEEEEEEEEEEEEEEEEEEEE	TRBV18*00(91)	TRBD1*00(25)	TRBJ1-5*00(195)		702|716|739|0|14||70.0	13|18|36|18|23||25.0	31|42|70|31|42||55.0												TGTGCCAGCTCACCGGCAGGACAACTCATGACCCAGCATTTT	36								CASSPAGQLMTQHF		:::::::::0:-3:14:18:-1:-6:23:31:-11:42:::	TLML_29_	RNA
3333	CLONES_TRBTLML_29__infusion_TCR-JV_cDNA_13_CCTCTATC_merged_170000.txt	6589	1	3.03887e-05	TGTGCCAGCTCACCATCAGGGGCAATCTACGAGCAGTACTTC	EEEEEEEEAEEEEEEEEEEAEEEEEEAEEEEEEEEEE<EAEE	TRBV18*00(970)	TRBD1*00(30)	TRBJ2-7*00(220)		702|717|739|0|15||75.0	16|22|36|16|22||30.0	23|39|67|26|42||80.0												TGTGCCAGCTCACCATCAGGGGCAATCTACGAGCAGTACTTC	27								CASSPSGAIYEQYF		:::::::::0:-2:15:16:-4:-2:22:26:-3:42:::	TLML_29_	RNA
3334	CLONES_TRBTLML_29__infusion_TCR-JV_cDNA_13_CCTCTATC_merged_170000.txt	6590	1	3.03887e-05	TGTGCCAGCTCACCACAGGGGGCGCTGAACATTCAGTACTTC	EEEEEEEEEAEEEEEEEEEAEEEEEEEEEEEEEEAEEEEEEE	TRBV18*00(396)	TRBD1*00(45)	TRBJ2-4*00(215)		702|718|739|0|16||80.0	17|26|36|16|25||45.0	27|42|70|27|42||75.0												TGTGCCAGCTCACCACAGGGGGCGCTGAACATTCAGTACTTC	32								CASSPQGALNIQYF		:::::::::0:-1:16:16:-5:2:25:27:-7:42:::	TLML_29_	RNA
3335	CLONES_TRBTLML_29__infusion_TCR-JV_cDNA_13_CCTCTATC_merged_170000.txt	6591	1	3.03887e-05	TGTGCCAGCTCACCACAGGGATACACAGATACGCAGTAATTT	EEEEEEAEEEEEEEEEEEAEEEEEEEEEEEEEEEEEEEEEEE	TRBV18*00(150)		TRBJ2-3*00(219)		702|718|739|0|16||80.0		22|41|69|23|42|ST37A|79.0												TGTGCCAGCTCACCACAGGGATACACAGATACGCAGTAATTT	32								CASSPQGYTDTQ*F		:::::::::0:-1:16:::::23:-2:42:::	TLML_29_	RNA
3336	CLONES_TRBTLML_29__infusion_TCR-JV_cDNA_13_CCTCTATC_merged_170000.txt	6592	1	3.03887e-05	TGTGCCAGCTCACCAGGGCGGAGCTCCTACGAGCAGTACTTC	EEEEEEEAEEEEE<EEEEEEEEEEEEEEEEEEEEEEEAEEAA	TRBV18*00(495)		TRBJ2-7*00(255)		702|717|739|0|15||75.0		16|39|67|19|42||115.0												TGTGCCAGCTCACCAGGGCGGAGCTCCTACGAGCAGTACTTC	27								CASSPGRSSYEQYF		:::::::::0:-2:15:::::19:4:42:::	TLML_29_	RNA
3337	CLONES_TRBTLML_29__infusion_TCR-JV_cDNA_13_CCTCTATC_merged_170000.txt	6593	1	3.03887e-05	TGTGCCAGCTCACAGTCTGGTAGCACAGATACGCAGTATTTT	AAEEEEEEEEEEEEEEEEEEEEEEEEEEEEEEEEEEEEEEEE	TRBV18*00(80)		TRBJ2-3*00(250)		702|715|739|0|13||65.0		19|41|69|20|42||110.0												TGTGCCAGCTCACAGTCTGGTAGCACAGATACGCAGTATTTT	32								CASSQSGSTDTQYF		:::::::::0:-4:13:::::20:1:42:::	TLML_29_	RNA
3338	CLONES_TRBTLML_29__infusion_TCR-JV_cDNA_13_CCTCTATC_merged_170000.txt	6594	1	3.03887e-05	TGTGCCAGCTCACAAACCAGGGGGGAGAGTGGCTACACCTTC	EEEEEEEEEEEEEEEEEEEE<EAEEEEEEAEEEEEEEEAAAA	TRBV18*00(965)	TRBD1*00(35)	TRBJ1-2*00(70)		702|715|739|0|13||65.0	16|23|36|17|24||35.0	27|40|68|29|42||65.0												TGTGCCAGCTCACAAACCAGGGGGGAGAGTGGCTACACCTTC	27								CASSQTRGESGYTF		:::::::::0:-4:13:17:-4:-1:24:29:-7:42:::	TLML_29_	RNA
3339	CLONES_TRBTLML_29__infusion_TCR-JV_cDNA_13_CCTCTATC_merged_170000.txt	6595	1	3.03887e-05	TGTGCCAGCTCAGGGACAGGGGCCCAAGAGACCCAGTACTTC	EEEEEEEEEEEEEEEEEEEEEEEEEEEEEEEEEEEEEEEEEE	TRBV18*00(540)	TRBD1*00(50)	TRBJ2-5*00(165)		702|714|739|0|12||60.0	12|22|36|12|22||50.0	21|40|68|23|42||95.0												TGTGCCAGCTCAGGGACAGGGGCCCAAGAGACCCAGTACTTC	36								CASSGTGAQETQYF		:::::::::0:-5:12:12:0:-2:22:23:-1:42:::	TLML_29_	RNA
3340	CLONES_TRBTLML_29__infusion_TCR-JV_cDNA_13_CCTCTATC_merged_170000.txt	6596	1	3.03887e-05	TGTGCCAGCCTAGAACAGGGGTGGACAGATACGCAGTATTTT	EAEEEEEEEEEEEEE<EEEEEAE<EEEAEEEAAEEEEEEEEE	TRBV2*00(590)	TRBD1*00(35)	TRBJ2-3*00(230)		518|527|555|0|9||45.0	15|22|36|14|21||35.0	23|41|69|24|42||90.0												TGTGCCAGCCTAGAACAGGGGTGGACAGATACGCAGTATTTT	27								CASLEQGWTDTQYF		:::::::::0:-8:9:14:-3:-2:21:24:-3:42:::	TLML_29_	RNA
3341	CLONES_TRBTLML_29__infusion_TCR-JV_cDNA_13_CCTCTATC_merged_170000.txt	6597	1	3.03887e-05	TGTGCCAGCCCTCCGGGACAGGGAAGGGATGAGCAGTTCTTC	EEEEAEAEEEAAEEEEEEEEEEAEAEEAEEEEEEEEEEEEEE	TRBV18*00(465)	TRBD1*00(55)	TRBJ2-1*00(210)		702|711|739|0|9||45.0	10|21|36|12|23||55.0	28|42|70|28|42||70.0												TGTGCCAGCCCTCCGGGACAGGGAAGGGATGAGCAGTTCTTC	32								CASPPGQGRDEQFF		:::::::::0:-8:9:12:2:-3:23:28:-8:42:::	TLML_29_	RNA
3342	CLONES_TRBTLML_29__infusion_TCR-JV_cDNA_13_CCTCTATC_merged_170000.txt	6598	1	3.03887e-05	TGTGCCAGCCGGGGAGGGAGTAGCACCGGGGAGCTGTTTTTT	EEEEEEEEEEEAAEEEEEEEEEEEEEEEEAEEEEEEEEEEEE	TRBV5-4*00(350),TRBV5-8*00(334)	TRBD2*00(35)	TRBJ2-2*00(235)		549|558|585|0|9||45.0;551|560|587|0|9||45.0	25|32|48|11|18||35.0	24|43|71|23|42||95.0												TGTGCCAGCCGGGGAGGGAGTAGCACCGGGGAGCTGTTTTTT	32								CASRGGSSTGELFF		:::::::::0:-7:9:11:-9:0:18:23:-4:42:::	TLML_29_	RNA
3343	CLONES_TRBTLML_29__infusion_TCR-JV_cDNA_13_CCTCTATC_merged_170000.txt	6599	1	3.03887e-05	TGTGCCAGCCGGAGGGCCACGGACACCGGGGAGCTGTTTTTT	EEEEEEEEEEEEEEAEEE7EEEEEEEEEEEEEEEEEEEEEEE	TRBV6-2*00(705),TRBV6-3*00(705)	TRBD2*00(40)	TRBJ2-2*00(135)		516|525|553|0|9||45.0;516|525|553|0|9||45.0	26|34|48|10|18||40.0	23|43|71|22|42||100.0												TGTGCCAGCCGGAGGGCCACGGACACCGGGGAGCTGTTTTTT	22								CASRRATDTGELFF		:::::::::0:-8:9:10:-10:2:18:22:-3:42:::	TLML_29_	RNA
3344	CLONES_TRBTLML_29__infusion_TCR-JV_cDNA_13_CCTCTATC_merged_170000.txt	6600	1	3.03887e-05	TGTGCCAGCCATCCAACAGGGTTGAACGGGGAGCTGTTTTTT	EEEEEEEEEEEEEEEEEEEEEEEEEEEEEEEEEEEEEEEEEE	TRBV19*00(235)	TRBD1*00(30)	TRBJ2-2*00(220)		559|567|596|0|8||40.0	15|21|36|15|21||30.0	27|43|71|26|42||80.0												TGTGCCAGCCATCCAACAGGGTTGAACGGGGAGCTGTTTTTT	36								CASHPTGLNGELFF		:::::::::0:-9:8:15:-3:-3:21:26:-7:42:::	TLML_29_	RNA
3345	CLONES_TRBTLML_29__infusion_TCR-JV_cDNA_13_CCTCTATC_merged_170000.txt	6601	1	3.03887e-05	TGTGCCAGCGCCCCCGACAGGGAAAGAGATACGCAGTATTTT	EEEEEEEEEEEEEEEEEEEEEEEEEEEEEEEEEEEEEAAAAA	TRBV19*00(825)	TRBD1*00(35)	TRBJ2-3*00(80)		559|567|596|0|8||40.0	14|21|36|15|22||35.0	25|41|69|26|42||80.0												TGTGCCAGCGCCCCCGACAGGGAAAGAGATACGCAGTATTTT	32								CASAPDRERDTQYF		:::::::::0:-9:8:15:-2:-3:22:26:-5:42:::	TLML_29_	RNA
3346	CLONES_TRBTLML_29__infusion_TCR-JV_cDNA_13_CCTCTATC_merged_170000.txt	6602	1	3.03887e-05	TGTGCCAGCGCCAGGAGGGTACAGGGCTATGGCTACACCTTC	EEEEEEEEEEEEEEEEEEEEEEEEEEEEEEEEEEEEEEEEEE	TRBV27*00(264)	TRBD1*00(30),TRBD2*00(30)	TRBJ1-2*00(220)		556|565|593|0|9||45.0	15|21|36|20|26||30.0;26|32|48|13|19||30.0	24|40|68|26|42||80.0												TGTGCCAGCGCCAGGAGGGTACAGGGCTATGGCTACACCTTC	36								CASARRVQGYGYTF		:::::::::0:-8:9:20:-3:-3:26:26:-4:42:::	TLML_29_	RNA
3347	CLONES_TRBTLML_29__infusion_TCR-JV_cDNA_13_CCTCTATC_merged_170000.txt	6603	1	3.03887e-05	TGTGCCAGCGGTCTGGGACAGGGGGGGGATACGCAGTATTTT	EEEEEEEEEEEEEEEEEEEAEEEEEEEEEEEEEEEEEEEEEE	TRBV27*00(245)	TRBD1*00(55)	TRBJ2-3*00(215)		556|565|593|0|9||45.0	12|23|36|14|25||55.0	26|41|69|27|42||75.0												TGTGCCAGCGGTCTGGGACAGGGGGGGGATACGCAGTATTTT	32								CASGLGQGGDTQYF		:::::::::0:-8:9:14:0:-1:25:27:-6:42:::	TLML_29_	RNA
3348	CLONES_TRBTLML_29__infusion_TCR-JV_cDNA_13_CCTCTATC_merged_170000.txt	6604	1	3.03887e-05	TGTGCCAGCGGTCCGGGAGGACGGTCCGGGGAGCTGTTTTTT	EEEEEEEEEEEEEEEEEEEEEEEEEEEAEEEEEEEEEEEEEE	TRBV9*00(185)	TRBD2*00(35),TRBD1*00(30)	TRBJ2-2*00(225)		559|568|595|0|9||45.0	24|31|48|13|20||35.0;10|16|36|12|18||30.0	26|43|71|25|42||85.0												TGTGCCAGCGGTCCGGGAGGACGGTCCGGGGAGCTGTTTTTT	32								CASGPGGRSGELFF		:::::::::0:-7:9:13:-8:-1:20:25:-6:42:::	TLML_29_	RNA
3349	CLONES_TRBTLML_29__infusion_TCR-JV_cDNA_13_CCTCTATC_merged_170000.txt	6605	1	3.03887e-05	TGTGCCAGCGGCAAGACAGGGGTTAACTATGGCTACACCTTC	EEEEEEEEEEEEEEAEEEEEEEEEEEEEEEEEEEEEEEEEEE	TRBV9*00(165)	TRBD1*00(40)	TRBJ1-2*00(235)		559|568|595|0|9||45.0	14|22|36|14|22||40.0	21|40|68|23|42||95.0												TGTGCCAGCGGCAAGACAGGGGTTAACTATGGCTACACCTTC	32								CASGKTGVNYGYTF		:::::::::0:-7:9:14:-2:-2:22:23:-1:42:::	TLML_29_	RNA
3350	CLONES_TRBTLML_29__infusion_TCR-JV_cDNA_13_CCTCTATC_merged_170000.txt	6606	1	3.03887e-05	TGTGCCAGCGGGGGGGATTGGGGCTCCTACGAGCAGTACTTC	EEEEEEEEEEEEEEEEEEEEEEEEEEEEEEEEEEEEEEEEEE	TRBV28*00(172)	TRBD1*00(25)	TRBJ2-7*00(240)		564|573|601|0|9||45.0	18|23|36|9|14||25.0	19|39|67|22|42||100.0												TGTGCCAGCGGGGGGGATTGGGGCTCCTACGAGCAGTACTTC	36								CASGGDWGSYEQYF		:::::::::0:-8:9:9:-6:-1:14:22:1:42:::	TLML_29_	RNA
3351	CLONES_TRBTLML_29__infusion_TCR-JV_cDNA_13_CCTCTATC_merged_170000.txt	6607	1	3.03887e-05	TGTGCCAGCATTGAAGGAGGGGGGTACAATGAGCAGTTCTTC	EEEEAEEEEEEEEEEEAEEEEEAEEEEAEEEEE<AEEAEEEE	TRBV12-3*00(490),TRBV12-4*00(490)	TRBD1*00(30),TRBD2*00(30)	TRBJ2-1*00(230)		530|540|567|0|10||50.0;530|540|567|0|10||50.0	17|23|36|17|23||30.0;26|32|48|15|21||30.0	24|42|70|24|42||90.0												TGTGCCAGCATTGAAGGAGGGGGGTACAATGAGCAGTTCTTC	27								CASIEGGGYNEQFF		:::::::::0:-7:10:17:-5:-1:23:24:-4:42:::	TLML_29_	RNA
3352	CLONES_TRBTLML_29__infusion_TCR-JV_cDNA_13_CCTCTATC_merged_170000.txt	6608	1	3.03887e-05	TGTGCCAGCATCAAGGGACTAGCGGGATACGAGCAGTACTTC	EEEEEEEEEEEEEEEEEEEEEEEEEEEEEEEEEEEEEEEEEE	TRBV6-2*00(345),TRBV6-3*00(345)	TRBD2*00(65)	TRBJ2-7*00(215)		516|526|553|0|10||50.0;516|526|553|0|10||50.0	16|29|48|14|27||65.0	24|39|67|27|42||75.0												TGTGCCAGCATCAAGGGACTAGCGGGATACGAGCAGTACTTC	36								CASIKGLAGYEQYF		:::::::::0:-7:10:14:0:-3:27:27:-4:42:::	TLML_29_	RNA
3353	CLONES_TRBTLML_29__infusion_TCR-JV_cDNA_13_CCTCTATC_merged_170000.txt	6609	1	3.03887e-05	TGTGCCAGCACTTCGTTAGCGGTATACAATGAGCAGTTCTTC	EEEEEEEEEEEEEEEEEEEEEEEEEEEEEEEEEEEEEEEEEE	TRBV27*00(445)	TRBD2*00(30)	TRBJ2-1*00(230)		556|566|593|0|10||50.0	21|27|48|16|22||30.0	24|42|70|24|42||90.0												TGTGCCAGCACTTCGTTAGCGGTATACAATGAGCAGTTCTTC	36								CASTSLAVYNEQFF		:::::::::0:-7:10:16:-5:-5:22:24:-4:42:::	TLML_29_	RNA
3354	CLONES_TRBTLML_29__infusion_TCR-JV_cDNA_13_CCTCTATC_merged_170000.txt	6610	1	3.03887e-05	TGTGCCAGCACTCTCGGAGGACCCAACAATGAGCAGTTCTTC	EEEEEEEEEEEEEEEEEEEEEEEEEEEEEEEEEEEEEEEEEE	TRBV12-3*00(218),TRBV12-4*00(218)	TRBD2*00(29)	TRBJ2-1*00(225)		530|540|567|0|10||50.0;530|540|567|0|10||50.0	26|35|48|15|24|SG31A|29.0	25|42|70|25|42||85.0												TGTGCCAGCACTCTCGGAGGACCCAACAATGAGCAGTTCTTC	36								CASTLGGPNNEQFF		:::::::::0:-7:10:15:-10:3:24:25:-5:42:::	TLML_29_	RNA
3355	CLONES_TRBTLML_29__infusion_TCR-JV_cDNA_13_CCTCTATC_merged_170000.txt	6611	1	3.03887e-05	TGTGCCAGCACCTCTGGGACTTCCCTCGGCGAGCAGTACTTC	EEEEEEEEEEEEEEEEEEEEEEEEEEEEEEEEEEEEEEEEEE	TRBV28*00(330)	TRBD2*00(30)	TRBJ2-7*00(205)		564|574|601|0|10||50.0	16|22|48|15|21||30.0	26|39|67|29|42||65.0												TGTGCCAGCACCTCTGGGACTTCCCTCGGCGAGCAGTACTTC	36								CASTSGTSLGEQYF		:::::::::0:-7:10:15:0:-10:21:29:-6:42:::	TLML_29_	RNA
3356	CLONES_TRBTLML_29__infusion_TCR-JV_cDNA_13_CCTCTATC_merged_170000.txt	6612	1	3.03887e-05	TGTGCCAGCACCTCCGGGACCCCCACAGATACGCAGTATTTT	EEEEEEEAEEAEEEEAEEEEEEAEEEEEEEEAEEEEEEEEEE	TRBV9*00(570)	TRBD1*00(35),TRBD2*00(35)	TRBJ2-3*00(235)		559|569|595|0|10||50.0	10|17|36|13|20||35.0;14|21|48|13|20||35.0	22|41|69|23|42||95.0												TGTGCCAGCACCTCCGGGACCCCCACAGATACGCAGTATTTT	32								CASTSGTPTDTQYF		:::::::::0:-6:10:13:2:-7:20:23:-2:42:::	TLML_29_	RNA
3357	CLONES_TRBTLML_29__infusion_TCR-JV_cDNA_13_CCTCTATC_merged_170000.txt	6613	1	3.03887e-05	TGTGCCAGCACCTGGGACGGACTTAATGAAAAACTGTTTTTT	EEEEEEE<EEEEEEEEEEEEEEEEEEEEEEEEEEEEEEEEEE	TRBV2*00(430)	TRBD1*00(25),TRBD2*00(25)	TRBJ1-4*00(235)		518|528|555|0|10||50.0	12|17|36|13|18||25.0;16|21|48|13|18||25.0	24|43|71|23|42||95.0												TGTGCCAGCACCTGGGACGGACTTAATGAAAAACTGTTTTTT	27								CASTWDGLNEKLFF		:::::::::0:-7:10:13:0:-7:18:23:-4:42:::	TLML_29_	RNA
3358	CLONES_TRBTLML_29__infusion_TCR-JV_cDNA_13_CCTCTATC_merged_170000.txt	6614	1	3.03887e-05	TGTGCCAGCACCCCCGACCCGGGGAGCTATGGCTACACCTTC	EEEEEEEEEEEEEEEAEEEEEEEEEEEEEEEEEEEEEEEEEE	TRBV9*00(790)	TRBD1*00(33),TRBD2*00(30)	TRBJ1-2*00(115)		559|569|595|0|10||50.0	2|15|36|10|23|ST6CST8A|33.0;13|19|48|17|23||30.0	24|40|68|26|42||80.0												TGTGCCAGCACCCCCGACCCGGGGAGCTATGGCTACACCTTC	32								CASTPDPGSYGYTF		:::::::::0:-6:10:10:10:-9:23:26:-4:42:::	TLML_29_	RNA
3359	CLONES_TRBTLML_29__infusion_TCR-JV_cDNA_13_CCTCTATC_merged_170000.txt	6615	1	3.03887e-05	TGTGCCAGCACCCAGGCTACTGGGGCCAACGTCCTGACTTTC	EEEEEEEEEEEEEEEEEEEEEEEEEEEEAEEEEEEEEAEEEE	TRBV19*00(105)		TRBJ2-6*00(255)		559|567|596|0|8||40.0		22|45|73|19|42||115.0												TGTGCCAGCACCCAGGCTACTGGGGCCAACGTCCTGACTTTC	32								CASTQATGANVLTF		:::::::::0:-9:8:::::19:-2:42:::	TLML_29_	RNA
3360	CLONES_TRBTLML_29__infusion_TCR-JV_cDNA_13_CCTCTATC_merged_170000.txt	6616	1	3.03887e-05	TGTGCCAGCACCCAGGGGGGCTCCTACAATGAGCAGTTCTTC	EEEEEEEEEEEEEEEEEEEEEEEEEEEEEEEEEEEEEEEEEE	TRBV6-2*00(475),TRBV6-3*00(475)	TRBD1*00(35)	TRBJ2-1*00(255)		516|526|553|0|10||50.0;516|526|553|0|10||50.0	16|23|36|12|19||35.0	19|42|70|19|42||115.0												TGTGCCAGCACCCAGGGGGGCTCCTACAATGAGCAGTTCTTC	36								CASTQGGSYNEQFF		:::::::::0:-7:10:12:-4:-1:19:19:1:42:::	TLML_29_	RNA
3361	CLONES_TRBTLML_29__infusion_TCR-JV_cDNA_13_CCTCTATC_merged_170000.txt	6617	1	3.03887e-05	TGTGCCAGCACCGACGCCAGTCCCTCAGATACGCAGTATTTT	EEEEEEEEEEEEEEEEEEEEEEEEEEEEEEEEEEEEEAAAAA	TRBV12-3*00(725),TRBV12-4*00(725)	TRBD2*00(34)	TRBJ2-3*00(85)		530|540|567|0|10||50.0;530|540|567|0|10||50.0	6|16|48|14|24|ST9C|34.0	24|41|69|25|42||85.0												TGTGCCAGCACCGACGCCAGTCCCTCAGATACGCAGTATTTT	32								CASTDASPSDTQYF		:::::::::0:-7:10:14:10:-16:24:25:-4:42:::	TLML_29_	RNA
3362	CLONES_TRBTLML_29__infusion_TCR-JV_cDNA_13_CCTCTATC_merged_170000.txt	6618	1	3.03887e-05	TGTGCCAGCACCGAAACAGGCCACACAGATACGCAGTATTTT	EEEAEEEAEEEEEEEEEEEEEEEEEEEAE<EEE<EEAEEEEE	TRBV6-2*00(245),TRBV6-3*00(245)	TRBD1*00(25)	TRBJ2-3*00(235)		516|526|553|0|10||50.0;516|526|553|0|10||50.0	15|20|36|15|20||25.0	22|41|69|23|42||95.0												TGTGCCAGCACCGAAACAGGCCACACAGATACGCAGTATTTT	27								CASTETGHTDTQYF		:::::::::0:-7:10:15:-3:-4:20:23:-2:42:::	TLML_29_	RNA
3363	CLONES_TRBTLML_29__infusion_TCR-JV_cDNA_13_CCTCTATC_merged_170000.txt	6619	1	3.03887e-05	TGTGCCAGCACCATCCGGGGGGGGTCCTACGAGCAGTACTTC	EEEEEEEEEEEEAEEEEEEEEEEEEEEEEEEEEEEEEEEEEE	TRBV4-2*00(100),TRBV5-2*00(100),TRBV5-4*00(100),TRBV5-5*00(100),TRBV5-8*00(100)	TRBD1*00(25),TRBD2*00(25)	TRBJ2-7*00(230)		537|547|574|0|10||50.0;525|535|561|0|10||50.0;549|559|585|0|10||50.0;549|559|585|0|10||50.0;551|561|587|0|10||50.0	10|15|36|14|19||25.0;14|19|48|14|19||25.0	21|39|67|24|42||90.0												TGTGCCAGCACCATCCGGGGGGGGTCCTACGAGCAGTACTTC	32								CASTIRGGSYEQYF		:::::::::0:-7:10:14:2:-9:19:24:-1:42:::	TLML_29_	RNA
3364	CLONES_TRBTLML_29__infusion_TCR-JV_cDNA_13_CCTCTATC_merged_170000.txt	6620	1	3.03887e-05	TGTGCCAGCACCACGGGACACCCTCAAGAGACCCAGTACTTC	EEEEEEEEEEEEEEEEEEEEEAEEEEEEEEEEEEEEEEEEEE	TRBV12-3*00(775),TRBV12-4*00(775)	TRBD1*00(35),TRBD2*00(30)	TRBJ2-5*00(230)		530|540|567|0|10||50.0;530|540|567|0|10||50.0	11|18|36|13|20||35.0;15|21|48|13|19||30.0	22|40|68|24|42||90.0												TGTGCCAGCACCACGGGACACCCTCAAGAGACCCAGTACTTC	32								CASTTGHPQETQYF		:::::::::0:-7:10:13:1:-6:20:24:-2:42:::	TLML_29_	RNA
3366	CLONES_TRBTLML_29__infusion_TCR-JV_cDNA_13_CCTCTATC_merged_170000.txt	6622	1	3.03887e-05	TGTGCCAGCAGTTTTTCGGCAGGTGGGCGCGAGCAGTTCTTC	EEEEEEEEEEEEEEAEEAE6EEAAAAEEA<<EEEEEEEEEAE	TRBV12-3*00(525),TRBV12-4*00(525)	TRBD1*00(30)	TRBJ2-1*00(200)		530|544|567|0|14||70.0;530|544|567|0|14||70.0	20|26|36|24|30||30.0	30|42|70|30|42||60.0												TGTGCCAGCAGTTTTTCGGCAGGTGGGCGCGAGCAGTTCTTC	21								CASSFSAGGREQFF		:::::::::0:-3:14:24:-8:2:30:30:-10:42:::	TLML_29_	RNA
3367	CLONES_TRBTLML_29__infusion_TCR-JV_cDNA_13_CCTCTATC_merged_170000.txt	6623	1	3.03887e-05	TGTGCCAGCAGTTTTTCGGGCAGTGCCCGCGAGCAGTACTTC	EEEEEEEEEEEEEEEEEEEEAEEAEEEEEEEEEEEEEEEEEA	TRBV27*00(189)		TRBJ2-7*00(205)		556|574|593|0|18|SA570T|74.0		26|39|67|29|42||65.0												TGTGCCAGCAGTTTTTCGGGCAGTGCCCGCGAGCAGTACTTC	32								CASSFSGSAREQYF		:::::::::0:1:18:::::29:-6:42:::	TLML_29_	RNA
3368	CLONES_TRBTLML_29__infusion_TCR-JV_cDNA_13_CCTCTATC_merged_170000.txt	6624	1	3.03887e-05	TGTGCCAGCAGTTTTTGGGACCGAAAAGAGACCCAGTACTTC	EEEEEEEEEEEEEEEEEEEEEEEEEEEEEEEEEEEEEEEEEE	TRBV27*00(265)	TRBD1*00(25),TRBD2*00(25)	TRBJ2-5*00(225)		556|570|593|0|14||70.0	12|17|36|16|21||25.0;16|21|48|16|21||25.0	23|40|68|25|42||85.0												TGTGCCAGCAGTTTTTGGGACCGAAAAGAGACCCAGTACTTC	36								CASSFWDRKETQYF		:::::::::0:-3:14:16:0:-7:21:25:-3:42:::	TLML_29_	RNA
3369	CLONES_TRBTLML_29__infusion_TCR-JV_cDNA_13_CCTCTATC_merged_170000.txt	6625	1	3.03887e-05	TGTGCCAGCAGTTTTCGGGGTAGGGGGTACGAGCAGTACTTC	EEEEEAEEEEEEEEEEEEEEEEEEEEEEEEEEEEEEEEEEEE	TRBV28*00(335)	TRBD1*00(30)	TRBJ2-7*00(215)		564|578|601|0|14||70.0	17|23|36|21|27||30.0	24|39|67|27|42||75.0												TGTGCCAGCAGTTTTCGGGGTAGGGGGTACGAGCAGTACTTC	32								CASSFRGRGYEQYF		:::::::::0:-3:14:21:-5:-1:27:27:-4:42:::	TLML_29_	RNA
3370	CLONES_TRBTLML_29__infusion_TCR-JV_cDNA_13_CCTCTATC_merged_170000.txt	6626	1	3.03887e-05	TGTGCCAGCAGTTTTGGGGGTACCACCTACGAGCAGTACTTC	AAEEEEEEEEEEEEEEEEEEEEEEEEEEEEEEEEEEEEEEEE	TRBV28*00(85)	TRBD1*00(25)	TRBJ2-7*00(225)		564|578|601|0|14||70.0	18|23|36|15|20||25.0	22|39|67|25|42||85.0												TGTGCCAGCAGTTTTGGGGGTACCACCTACGAGCAGTACTTC	32								CASSFGGTTYEQYF		:::::::::0:-3:14:15:-6:-1:20:25:-2:42:::	TLML_29_	RNA
3371	CLONES_TRBTLML_29__infusion_TCR-JV_cDNA_13_CCTCTATC_merged_170000.txt	6627	1	3.03887e-05	TGTGCCAGCAGTTTTGGGACAGGGAGCCAGCCCCAGCATTTT	EEEE<EEEEAEEEEEAEEEAEEEEEEAEAEEEEEEEAEEEEA	TRBV12-3*00(500),TRBV12-4*00(500)	TRBD1*00(45)	TRBJ1-5*00(215)		530|544|567|0|14||70.0;530|544|567|0|14||70.0	12|21|36|15|24||45.0	27|42|70|27|42||75.0												TGTGCCAGCAGTTTTGGGACAGGGAGCCAGCCCCAGCATTTT	27								CASSFGTGSQPQHF		:::::::::0:-3:14:15:0:-3:24:27:-7:42:::	TLML_29_	RNA
3372	CLONES_TRBTLML_29__infusion_TCR-JV_cDNA_13_CCTCTATC_merged_170000.txt	6628	1	3.03887e-05	TGTGCCAGCAGTTTTGGAAGGGGGCGTCAGCCCCAGCATTTT	EEEEEEEEEEEEEEEEEEEEEEEEEEEEEEEEEEEEEEEEEE	TRBV12-3*00(261),TRBV12-4*00(261)	TRBD1*00(40)	TRBJ1-5*00(220)		530|544|567|0|14||70.0;530|544|567|0|14||70.0	17|25|36|18|26||40.0	26|42|70|26|42||80.0												TGTGCCAGCAGTTTTGGAAGGGGGCGTCAGCCCCAGCATTTT	36								CASSFGRGRQPQHF		:::::::::0:-3:14:18:-5:1:26:26:-6:42:::	TLML_29_	RNA
3373	CLONES_TRBTLML_29__infusion_TCR-JV_cDNA_13_CCTCTATC_merged_170000.txt	6629	1	3.03887e-05	TGTGCCAGCAGTTTTAGGGACAGGGGAGGCGAGCAGTACTTC	EEEEEEEEEAEEEEEEEEEEEEEEEEEEEEEEEEEEEEEEEE	TRBV27*00(570)	TRBD1*00(50)	TRBJ2-7*00(205)		556|570|593|0|14||70.0	12|22|36|16|26||50.0	26|39|67|29|42||65.0												TGTGCCAGCAGTTTTAGGGACAGGGGAGGCGAGCAGTACTTC	32								CASSFRDRGGEQYF		:::::::::0:-3:14:16:0:-2:26:29:-6:42:::	TLML_29_	RNA
3374	CLONES_TRBTLML_29__infusion_TCR-JV_cDNA_13_CCTCTATC_merged_170000.txt	6630	1	3.03887e-05	TGTGCCAGCAGTTTCTCGGGAGCCGGGACAAATCAGTATTTT	EEEEEEEEEEEEEAEEEEE<EEEEEEEEEEEEEEEEEEEEE<	TRBV12-3*00(770),TRBV12-4*00(770)	TRBD1*00(40),TRBD2*00(35)	TRBJ2-3*00(185)		530|544|567|0|14||70.0;530|544|567|0|14||70.0	10|18|36|22|30||40.0;14|21|48|22|29||35.0	32|41|69|33|42||45.0												TGTGCCAGCAGTTTCTCGGGAGCCGGGACAAATCAGTATTTT	27								CASSFSGAGTNQYF		:::::::::0:-3:14:22:2:-6:30:33:-12:42:::	TLML_29_	RNA
3375	CLONES_TRBTLML_29__infusion_TCR-JV_cDNA_13_CCTCTATC_merged_170000.txt	6631	1	3.03887e-05	TGTGCCAGCAGTTTCCGGGGGGCACCCTACGAGCAGTACTTC	EA7AAEEEEEEEEEEEEEEAE6EEEEEEEEEEEAEEEEEEEE	TRBV28*00(705)	TRBD1*00(30)	TRBJ2-7*00(225)		564|578|601|0|14||70.0	18|24|36|17|23||30.0	22|39|67|25|42||85.0												TGTGCCAGCAGTTTCCGGGGGGCACCCTACGAGCAGTACTTC	21								CASSFRGAPYEQYF		:::::::::0:-3:14:17:-6:0:23:25:-2:42:::	TLML_29_	RNA
3377	CLONES_TRBTLML_29__infusion_TCR-JV_cDNA_13_CCTCTATC_merged_170000.txt	6633	1	3.03887e-05	TGTGCCAGCAGTTTCGGGACGGGCAATCAGCCCCAGCATTTT	EEEEEEAEEEEEEEEEEEEEEEEEEEEEEEEEEEEEEEEEEA	TRBV28*00(255)	TRBD1*00(30),TRBD2*00(30)	TRBJ1-5*00(240)		564|578|601|0|14||70.0	11|17|36|14|20||30.0;15|21|48|14|20||30.0	22|42|70|22|42||100.0												TGTGCCAGCAGTTTCGGGACGGGCAATCAGCCCCAGCATTTT	32								CASSFGTGNQPQHF		:::::::::0:-3:14:14:1:-7:20:22:-2:42:::	TLML_29_	RNA
3378	CLONES_TRBTLML_29__infusion_TCR-JV_cDNA_13_CCTCTATC_merged_170000.txt	6634	1	3.03887e-05	TGTGCCAGCAGTTTCGGGACAGAGAACACTGAAGCTTTCTTT	EEEEEEAEEEEEEEEEEEEAEEEEEEEEEEEEEEEEEEEEEE	TRBV6-5*00(560)	TRBD1*00(40)	TRBJ1-1*00(235)		519|532|556|0|13||65.0	11|19|36|14|22||40.0	21|40|68|23|42||95.0												TGTGCCAGCAGTTTCGGGACAGAGAACACTGAAGCTTTCTTT	32								CASSFGTENTEAFF		:::::::::0:-4:13:14:1:-5:22:23:-1:42:::	TLML_29_	RNA
3379	CLONES_TRBTLML_29__infusion_TCR-JV_cDNA_13_CCTCTATC_merged_170000.txt	6635	1	3.03887e-05	TGTGCCAGCAGTTTGTTGCCCCGGGACACTGAAGCTTTCTTT	EEEEEEEEEEEEEEEEEEEEEEEAEEEEEEEEEEEEEEEEEE	TRBV12-3*00(465),TRBV12-4*00(465)	TRBD1*00(30),TRBD2*00(30)	TRBJ1-1*00(225)		530|544|567|0|14||70.0;530|544|567|0|14||70.0	9|15|36|19|25||30.0;13|19|48|19|25||30.0	23|40|68|25|42||85.0												TGTGCCAGCAGTTTGTTGCCCCGGGACACTGAAGCTTTCTTT	32								CASSLLPRDTEAFF		:::::::::0:-3:14:19:3:-9:25:25:-3:42:::	TLML_29_	RNA
3380	CLONES_TRBTLML_29__infusion_TCR-JV_cDNA_13_CCTCTATC_merged_170000.txt	6636	1	3.03887e-05	TGTGCCAGCAGTTTGGTCCCCACCAGAAACACCATATATTTT	EEEEEEEEEEEEEEEEEEEEEEEEEEEEEEEEEEEEEEEEEE	TRBV12-3*00(150),TRBV12-4*00(150)	TRBD1*00(25),TRBD2*00(25)	TRBJ1-3*00(225)		530|544|567|0|14||70.0;530|544|567|0|14||70.0	7|12|36|15|20||25.0;11|16|48|15|20||25.0	25|42|70|25|42||85.0												TGTGCCAGCAGTTTGGTCCCCACCAGAAACACCATATATTTT	36								CASSLVPTRNTIYF		:::::::::0:-3:14:15:5:-12:20:25:-5:42:::	TLML_29_	RNA
3381	CLONES_TRBTLML_29__infusion_TCR-JV_cDNA_13_CCTCTATC_merged_170000.txt	6637	1	3.03887e-05	TGTGCCAGCAGTTTGGGCGGGAGCACAGATACGCAGTATTTT	EEEEEEEEEEEEEEEEEEEEEEEEEEEEEEEEEEEEEEEEEE	TRBV28*00(990)	TRBD1*00(25),TRBD2*00(25)	TRBJ2-3*00(215)		564|578|601|0|14||70.0	20|25|36|14|19||25.0;23|28|48|16|21||25.0	20|41|69|21|42||105.0												TGTGCCAGCAGTTTGGGCGGGAGCACAGATACGCAGTATTTT	36								CASSLGGSTDTQYF		:::::::::0:-3:14:14:-8:1:19:21:0:42:::	TLML_29_	RNA
3382	CLONES_TRBTLML_29__infusion_TCR-JV_cDNA_13_CCTCTATC_merged_170000.txt	6638	1	3.03887e-05	TGTGCCAGCAGTTTGGGGGGCGAGGGACAGCCCCAGCATTTT	EEEEEEEEEEEEEEEEEEEEEEEEEEEEEEEEEEEEEEEEEE	TRBV12-3*00(525),TRBV12-4*00(525)	TRBD1*00(35)	TRBJ1-5*00(215)		530|544|567|0|14||70.0;530|544|567|0|14||70.0	18|25|36|15|22||35.0	27|42|70|27|42||75.0												TGTGCCAGCAGTTTGGGGGGCGAGGGACAGCCCCAGCATTTT	36								CASSLGGEGQPQHF		:::::::::0:-3:14:15:-6:1:22:27:-7:42:::	TLML_29_	RNA
3383	CLONES_TRBTLML_29__infusion_TCR-JV_cDNA_13_CCTCTATC_merged_170000.txt	6639	1	3.03887e-05	TGTGCCAGCAGTTTGGGGACTAGAGTAAGTGAGCAGTTCTTC	EEEEEEEEEEEEEEEAEEEEEEEAEEEEAEEAEEEEEEEE6E	TRBV28*00(405)	TRBD2*00(40)	TRBJ2-1*00(205)		564|578|601|0|14||70.0	16|24|48|15|23||40.0	29|42|70|29|42||65.0												TGTGCCAGCAGTTTGGGGACTAGAGTAAGTGAGCAGTTCTTC	21								CASSLGTRVSEQFF		:::::::::0:-3:14:15:0:-8:23:29:-9:42:::	TLML_29_	RNA
3384	CLONES_TRBTLML_29__infusion_TCR-JV_cDNA_13_CCTCTATC_merged_170000.txt	6640	1	3.03887e-05	TGTGCCAGCAGTTTGGGACAGCCCAATCAGCCCCAGCATTTT	EEEEEEEEEEEEEEEAEEEEEEEEEEEEEEEEEEEEEEEEEE	TRBV12-3*00(405),TRBV12-4*00(405)	TRBD1*00(35)	TRBJ1-5*00(235)		530|544|567|0|14||70.0;530|544|567|0|14||70.0	12|19|36|14|21||35.0	23|42|70|23|42||95.0												TGTGCCAGCAGTTTGGGACAGCCCAATCAGCCCCAGCATTTT	32								CASSLGQPNQPQHF		:::::::::0:-3:14:14:0:-5:21:23:-3:42:::	TLML_29_	RNA
3385	CLONES_TRBTLML_29__infusion_TCR-JV_cDNA_13_CCTCTATC_merged_170000.txt	6641	1	3.03887e-05	TGTGCCAGCAGTTTATTACTGGTCTACACTGAAGCTTTCTTT	EEEEA6EAAEEEEEEEEEEEEEEEEEAEEEEEEEEEEEEEEE	TRBV12-3*00(470),TRBV12-4*00(470)		TRBJ1-1*00(225)		530|545|567|0|15||75.0;530|545|567|0|15||75.0		23|40|68|25|42||85.0												TGTGCCAGCAGTTTATTACTGGTCTACACTGAAGCTTTCTTT	21								CASSLLLVYTEAFF		:::::::::0:-2:15:::::25:-3:42:::	TLML_29_	RNA
3386	CLONES_TRBTLML_29__infusion_TCR-JV_cDNA_13_CCTCTATC_merged_170000.txt	6642	1	3.03887e-05	TGTGCCAGCAGTTTATCCGGGGTTAACTATGGCTACACCTTC	EEEEEAEAEEEEEEEEEEEA<AEEEEEEEEEAEEEEEEEEEE	TRBV27*00(485)		TRBJ1-2*00(235)		556|573|593|0|17||85.0		21|40|68|23|42||95.0												TGTGCCAGCAGTTTATCCGGGGTTAACTATGGCTACACCTTC	27								CASSLSGVNYGYTF		:::::::::0:0:17:::::23:-1:42:::	TLML_29_	RNA
3387	CLONES_TRBTLML_29__infusion_TCR-JV_cDNA_13_CCTCTATC_merged_170000.txt	6643	1	3.03887e-05	TGTGCCAGCAGTTTATCCGGGGCTAACTATGGCTACACCTTC	EEEEEEEEEEEEEEEEEEEEEEEEEEEEEEEEEEEEEEEEEE	TRBV27*00(155)		TRBJ1-2*00(245)		556|573|593|0|17||85.0		19|40|68|21|42||105.0												TGTGCCAGCAGTTTATCCGGGGCTAACTATGGCTACACCTTC	36								CASSLSGANYGYTF		:::::::::0:0:17:::::21:1:42:::	TLML_29_	RNA
3388	CLONES_TRBTLML_29__infusion_TCR-JV_cDNA_13_CCTCTATC_merged_170000.txt	6644	1	3.03887e-05	TGTGCCAGCAGTTTATCGACCCTAGAAGGGGGCTACACCTTC	EEEEEEEEEEEEEEEEEE<EEEEEAEEEEAEEEEEEEEEEEA	TRBV27*00(625)		TRBJ1-2*00(200)		556|575|593|0|19||95.0		28|40|68|30|42||60.0												TGTGCCAGCAGTTTATCGACCCTAGAAGGGGGCTACACCTTC	27								CASSLSTLEGGYTF		:::::::::0:2:19:::::30:-8:42:::	TLML_29_	RNA
3389	CLONES_TRBTLML_29__infusion_TCR-JV_cDNA_13_CCTCTATC_merged_170000.txt	6645	1	3.03887e-05	TGTGCCAGCAGTTTACCTCTCCCAGTGGTAGAGCAGTACTTC	EEEEAEEEEEEEEEEEEAEEEEEEAEEEEEEEEEEEEAEEAE	TRBV28*00(775)	TRBD2*00(25)	TRBJ2-7*00(200)		564|579|601|0|15||75.0	2|7|48|18|23||25.0	27|39|67|30|42||60.0												TGTGCCAGCAGTTTACCTCTCCCAGTGGTAGAGCAGTACTTC	32								CASSLPLPVVEQYF		:::::::::0:-2:15:18:14:-25:23:30:-7:42:::	TLML_29_	RNA
3390	CLONES_TRBTLML_29__infusion_TCR-JV_cDNA_13_CCTCTATC_merged_170000.txt	6646	1	3.03887e-05	TGTGCCAGCAGTTTACCCGGGACTAGCTACGAGCAGTACTTC	EEEEEEEEEEEEEEEEEEEAEEAEEEEEEEEEEAEEEEEEEE	TRBV12-3*00(530),TRBV12-4*00(530)	TRBD2*00(55)	TRBJ2-7*00(220)		530|545|567|0|15||75.0;530|545|567|0|15||75.0	13|24|48|15|26||55.0	23|39|67|26|42||80.0												TGTGCCAGCAGTTTACCCGGGACTAGCTACGAGCAGTACTTC	32								CASSLPGTSYEQYF		:::::::::0:-2:15:15:3:-8:26:26:-3:42:::	TLML_29_	RNA
3391	CLONES_TRBTLML_29__infusion_TCR-JV_cDNA_13_CCTCTATC_merged_170000.txt	6647	1	3.03887e-05	TGTGCCAGCAGTTTACGAGTAGTCCCAGGGGGCTACACCTTC	EEEEAEEEEEEEEEEEEEEEEEEEEEEEEEEEEEEEEEEEEE	TRBV28*00(270)	TRBD2*00(35)	TRBJ1-2*00(200)		564|579|601|0|15||75.0	9|16|48|19|26||35.0	28|40|68|30|42||60.0												TGTGCCAGCAGTTTACGAGTAGTCCCAGGGGGCTACACCTTC	32								CASSLRVVPGGYTF		:::::::::0:-2:15:19:7:-16:26:30:-8:42:::	TLML_29_	RNA
3392	CLONES_TRBTLML_29__infusion_TCR-JV_cDNA_13_CCTCTATC_merged_170000.txt	6648	1	3.03887e-05	TGTGCCAGCAGTTTACAGGGGGGGAACACTGAAGCTTTCTTT	EEEEEE<EEEEEEEEEEEEEEEEEEEEEEAEEEEEEEAEEEE	TRBV12-3*00(680),TRBV12-4*00(680)	TRBD1*00(35)	TRBJ1-1*00(235)		530|545|567|0|15||75.0;530|545|567|0|15||75.0	16|23|36|15|22||35.0	21|40|68|23|42||95.0												TGTGCCAGCAGTTTACAGGGGGGGAACACTGAAGCTTTCTTT	27								CASSLQGGNTEAFF		:::::::::0:-2:15:15:-4:-1:22:23:-1:42:::	TLML_29_	RNA
3393	CLONES_TRBTLML_29__infusion_TCR-JV_cDNA_13_CCTCTATC_merged_170000.txt	6649	1	3.03887e-05	TGTGCCAGCAGTTTAGCTTTTCTTGACAGGGCGGCTTTCTTT	EEEEEEEEEEEEEEEEEEEEEEEEEEEEEEEEEEEEEEEEEE	TRBV12-3*00(540),TRBV12-4*00(540)	TRBD1*00(35)	TRBJ1-1*00(185)		530|547|567|0|17||85.0;530|547|567|0|17||85.0	14|21|36|24|31||35.0	31|40|68|33|42||45.0												TGTGCCAGCAGTTTAGCTTTTCTTGACAGGGCGGCTTTCTTT	36								CASSLAFLDRAAFF		:::::::::0:0:17:24:-2:-3:31:33:-11:42:::	TLML_29_	RNA
3394	CLONES_TRBTLML_29__infusion_TCR-JV_cDNA_13_CCTCTATC_merged_170000.txt	6650	1	3.03887e-05	TGTGCCAGCAGTTTAGCTGGGGAAAGGACTGAAGCTTTCTTT	EEEEEEEEEEEEEEEEEEEEEEEEEEEEEEEEEEEEEEEEEE	TRBV27*00(215)		TRBJ1-1*00(199)		556|571|593|0|15||75.0		25|40|68|27|42||75.0												TGTGCCAGCAGTTTAGCTGGGGAAAGGACTGAAGCTTTCTTT	36								CASSLAGERTEAFF		:::::::::0:-2:15:::::27:-5:42:::	TLML_29_	RNA
3395	CLONES_TRBTLML_29__infusion_TCR-JV_cDNA_13_CCTCTATC_merged_170000.txt	6651	1	3.03887e-05	TGTGCCAGCAGTTTAGCCGGGACAGAAGAGACCCAGTACTTC	EEEA<<AEEEEEEEEEEEEEEEEAEEEEEEEEEAAEEAE<<E	TRBV12-3*00(675),TRBV12-4*00(675)	TRBD1*00(40)	TRBJ2-5*00(225)		530|547|567|0|17||85.0;530|547|567|0|17||85.0	11|19|36|17|25||40.0	23|40|68|25|42||85.0												TGTGCCAGCAGTTTAGCCGGGACAGAAGAGACCCAGTACTTC	27								CASSLAGTEETQYF		:::::::::0:0:17:17:1:-5:25:25:-3:42:::	TLML_29_	RNA
3396	CLONES_TRBTLML_29__infusion_TCR-JV_cDNA_13_CCTCTATC_merged_170000.txt	6652	1	3.03887e-05	TGTGCCAGCAGTTTAGCGGGGGTAGCCCATGAGCAGTTCTTC	EEEEEEEEEEEEEEEEEEEEEEEEEEEEEEEEEEEEEEEEEE	TRBV12-3*00(545),TRBV12-4*00(545)		TRBJ2-1*00(210)		530|548|567|0|18||90.0;530|548|567|0|18||90.0		28|42|70|28|42||70.0												TGTGCCAGCAGTTTAGCGGGGGTAGCCCATGAGCAGTTCTTC	36								CASSLAGVAHEQFF		:::::::::0:1:18:::::28:-8:42:::	TLML_29_	RNA
3397	CLONES_TRBTLML_29__infusion_TCR-JV_cDNA_13_CCTCTATC_merged_170000.txt	6653	1	3.03887e-05	TGTGCCAGCAGTTTAGCAGGTGGCAATCAGCCCCAGCATTTT	EEEEEEEEEEEEEEEEEEEEEEEEEEEEEEEEEEEEEEEEEE	TRBV12-3*00(540),TRBV12-4*00(540)		TRBJ1-5*00(240)		530|547|567|0|17||85.0;530|547|567|0|17||85.0		22|42|70|22|42||100.0												TGTGCCAGCAGTTTAGCAGGTGGCAATCAGCCCCAGCATTTT	36								CASSLAGGNQPQHF		:::::::::0:0:17:::::22:-2:42:::	TLML_29_	RNA
3398	CLONES_TRBTLML_29__infusion_TCR-JV_cDNA_13_CCTCTATC_merged_170000.txt	6654	1	3.03887e-05	TGTGCCAGCAGTTTAGGGCTAGCTTTAGATACGCAGTATTTT	EE6EEEEEEEEEEEEEEEEEEEEEEEEAEEEEEEEEEEEEEE	TRBV27*00(1155)	TRBD2*00(25)	TRBJ2-3*00(215)		556|571|593|0|15||75.0	7|12|48|17|22||25.0	25|41|69|26|42||80.0												TGTGCCAGCAGTTTAGGGCTAGCTTTAGATACGCAGTATTTT	21								CASSLGLALDTQYF		:::::::::0:-2:15:17:9:-20:22:26:-5:42:::	TLML_29_	RNA
3399	CLONES_TRBTLML_29__infusion_TCR-JV_cDNA_13_CCTCTATC_merged_170000.txt	6655	1	3.03887e-05	TGTGCCAGCAGTTTAGGGGGAACTAATGAAAAACTGTTTTTT	EEEEEAEEEEEEEEEEEEEEEEEEAEEEEEEEEEEEEEEEEE	TRBV12-3*00(545),TRBV12-4*00(545)		TRBJ1-4*00(250)		530|546|567|0|16||80.0;530|546|567|0|16||80.0		21|43|71|20|42||110.0												TGTGCCAGCAGTTTAGGGGGAACTAATGAAAAACTGTTTTTT	32								CASSLGGTNEKLFF		:::::::::0:-1:16:::::20:-1:42:::	TLML_29_	RNA
3400	CLONES_TRBTLML_29__infusion_TCR-JV_cDNA_13_CCTCTATC_merged_170000.txt	6656	1	3.03887e-05	TGTGCCAGCAGTTTAATCCGGGGCGATGAAAAACTGTTTTTT	EEEEEEEEAEEEEEEEEEEEEEEEEEEEEEEEEEEEEEEEEE	TRBV12-3*00(800),TRBV12-4*00(800)	TRBD1*00(30)	TRBJ1-4*00(225)		530|545|567|0|15||75.0;530|545|567|0|15||75.0	19|25|36|19|25||30.0	26|43|71|25|42||85.0												TGTGCCAGCAGTTTAATCCGGGGCGATGAAAAACTGTTTTTT	32								CASSLIRGDEKLFF		:::::::::0:-2:15:19:-7:1:25:25:-6:42:::	TLML_29_	RNA
3401	CLONES_TRBTLML_29__infusion_TCR-JV_cDNA_13_CCTCTATC_merged_170000.txt	6657	1	3.03887e-05	TGTGCCAGCAGTTTAATCCGGGAGTCGAGCGAGCAGTACTTC	EEEEEEEEEEEEEEEEEEEEEEEEEEEEEEEEEEEEEEEEEE	TRBV28*00(110)	TRBD1*00(30),TRBD2*00(30)	TRBJ2-7*00(205)		564|579|601|0|15||75.0	10|16|36|17|23||30.0;14|20|48|17|23||30.0	26|39|67|29|42||65.0												TGTGCCAGCAGTTTAATCCGGGAGTCGAGCGAGCAGTACTTC	36								CASSLIRESSEQYF		:::::::::0:-2:15:17:2:-8:23:29:-6:42:::	TLML_29_	RNA
3402	CLONES_TRBTLML_29__infusion_TCR-JV_cDNA_13_CCTCTATC_merged_170000.txt	6658	1	3.03887e-05	TGTGCCAGCAGTTTAATGGGCGGGTTGGCTGAAGCTTTCTTT	EEEEEEEEEEEEEEEEEEEEEEEEAEEEEEEEEEEEEEEEAA	TRBV12-3*00(749),TRBV12-4*00(749)	TRBD1*00(25),TRBD2*00(25)	TRBJ1-1*00(85)		530|545|567|0|15||75.0;530|545|567|0|15||75.0	20|25|36|17|22||25.0;23|28|48|19|24||25.0	26|40|68|28|42||70.0												TGTGCCAGCAGTTTAATGGGCGGGTTGGCTGAAGCTTTCTTT	32								CASSLMGGLAEAFF		:::::::::0:-2:15:17:-8:1:22:28:-6:42:::	TLML_29_	RNA
3403	CLONES_TRBTLML_29__infusion_TCR-JV_cDNA_13_CCTCTATC_merged_170000.txt	6659	1	3.03887e-05	TGTGCCAGCAGTTTAAGTACTAGTTATCGCGAGCAGTACTTC	EEEEEEEEEEEEEEEEEEEEEEEEEEEEEEEEEEEEEEEEEE	TRBV28*00(335)	TRBD2*00(25)	TRBJ2-7*00(205)		564|579|601|0|15||75.0	8|13|48|19|24||25.0	26|39|67|29|42||65.0												TGTGCCAGCAGTTTAAGTACTAGTTATCGCGAGCAGTACTTC	36								CASSLSTSYREQYF		:::::::::0:-2:15:19:8:-19:24:29:-6:42:::	TLML_29_	RNA
3404	CLONES_TRBTLML_29__infusion_TCR-JV_cDNA_13_CCTCTATC_merged_170000.txt	6660	1	3.03887e-05	TGTGCCAGCAGTTTAAGGCAGGGCCGAGAGACCCAGTACTTC	E<EEEEEEEEEEEEEEEEEEEEEEEEEEEEEEAAEAAEEEEE	TRBV12-3*00(530),TRBV12-4*00(530)	TRBD2*00(30)	TRBJ2-5*00(220)		530|545|567|0|15||75.0;530|545|567|0|15||75.0	28|34|48|19|25||30.0	24|40|68|26|42||80.0												TGTGCCAGCAGTTTAAGGCAGGGCCGAGAGACCCAGTACTTC	27								CASSLRQGRETQYF		:::::::::0:-2:15:19:-12:2:25:26:-4:42:::	TLML_29_	RNA
3405	CLONES_TRBTLML_29__infusion_TCR-JV_cDNA_13_CCTCTATC_merged_170000.txt	6661	1	3.03887e-05	TGTGCCAGCAGTTTAAGGCAGGGGAATGAAAAACTGTTTTTT	EEEEEEEEEEEEEEEEEEEEEEEEEEEEEEEEEEEEEEEEEE	TRBV12-3*00(1030),TRBV12-4*00(982)	TRBD1*00(30)	TRBJ1-4*00(230)		530|545|567|0|15||75.0;530|545|567|0|15||75.0	16|22|36|18|24||30.0	25|43|71|24|42||90.0												TGTGCCAGCAGTTTAAGGCAGGGGAATGAAAAACTGTTTTTT	36								CASSLRQGNEKLFF		:::::::::0:-2:15:18:-4:-2:24:24:-5:42:::	TLML_29_	RNA
3406	CLONES_TRBTLML_29__infusion_TCR-JV_cDNA_13_CCTCTATC_merged_170000.txt	6662	1	3.03887e-05	TGTGCCAGCAGTTTAAATAGGGGTTCAGAGACCCAGTACTTC	EEEEEEAEEEEEEEEEEEAEEAEEEEEAEEEEEEEEEEEEEE	TRBV12-3*00(335),TRBV12-4*00(335)	TRBD1*00(25)	TRBJ2-5*00(204)		530|545|567|0|15||75.0;530|545|567|0|15||75.0	17|22|36|18|23||25.0	24|40|68|26|42||80.0												TGTGCCAGCAGTTTAAATAGGGGTTCAGAGACCCAGTACTTC	32								CASSLNRGSETQYF		:::::::::0:-2:15:18:-5:-2:23:26:-4:42:::	TLML_29_	RNA
3407	CLONES_TRBTLML_29__infusion_TCR-JV_cDNA_13_CCTCTATC_merged_170000.txt	6663	1	3.03887e-05	TGTGCCAGCAGTTTAAAGGCCGGAAACACTGAAGCTTTCTTT	EEEEEEEEEEEEEEEEEEEEEEEEEEEEEEEEEEEEEEEEEE	TRBV27*00(165)		TRBJ1-1*00(230)		556|571|593|0|15||75.0		22|40|68|24|42||90.0												TGTGCCAGCAGTTTAAAGGCCGGAAACACTGAAGCTTTCTTT	36								CASSLKAGNTEAFF		:::::::::0:-2:15:::::24:-2:42:::	TLML_29_	RNA
3408	CLONES_TRBTLML_29__infusion_TCR-JV_cDNA_13_CCTCTATC_merged_170000.txt	6664	1	3.03887e-05	TGTGCCAGCAGTTCTTCCCAGGGAGGACAGCCCCAGCATTTT	EEEEEEEEEEEEEEEEEEEEEEEEEEEEEEEEEEEEEEEEEE	TRBV27*00(530)	TRBD2*00(30)	TRBJ1-5*00(215)		556|569|593|0|13||65.0	25|31|48|20|26||30.0	27|42|70|27|42||75.0												TGTGCCAGCAGTTCTTCCCAGGGAGGACAGCCCCAGCATTTT	36								CASSSSQGGQPQHF		:::::::::0:-4:13:20:-9:-1:26:27:-7:42:::	TLML_29_	RNA
3409	CLONES_TRBTLML_29__infusion_TCR-JV_cDNA_13_CCTCTATC_merged_170000.txt	6665	1	3.03887e-05	TGTGCCAGCAGTTCTCAGGGGAGCAACACTGAAGCTTTCTTT	EEEEA<AEEEEEEEEEEEAE<EEEAEEAEEEEEEEEEEEEEE	TRBV27*00(765)	TRBD1*00(30)	TRBJ1-1*00(230)		556|569|593|0|13||65.0	16|22|36|15|21||30.0	22|40|68|24|42||90.0												TGTGCCAGCAGTTCTCAGGGGAGCAACACTGAAGCTTTCTTT	27								CASSSQGSNTEAFF		:::::::::0:-4:13:15:-4:-2:21:24:-2:42:::	TLML_29_	RNA
3410	CLONES_TRBTLML_29__infusion_TCR-JV_cDNA_13_CCTCTATC_merged_170000.txt	6666	1	3.03887e-05	TGTGCCAGCAGTTCCGCCGGACTAGCGGAGACCCAGTACTTC	EEEEEEEEEEEAEEEEEEEEEEEEEEEEEE6EEEEEEEEEEE	TRBV6-5*00(155),TRBV6-6*00(155),TRBV6-1*00(150),TRBV6-4*00(150)	TRBD2*00(45)	TRBJ2-5*00(199)		519|532|556|0|13||65.0;516|529|553|0|13||65.0;516|528|553|0|12||60.0;518|530|555|0|12||60.0	17|26|48|18|27||45.0	25|40|68|27|42||75.0												TGTGCCAGCAGTTCCGCCGGACTAGCGGAGACCCAGTACTTC	21								CASSSAGLAETQYF		:::::::::0:-4:13:18:-1:-6:27:27:-5:42:::	TLML_29_	RNA
3411	CLONES_TRBTLML_29__infusion_TCR-JV_cDNA_13_CCTCTATC_merged_170000.txt	6667	1	3.03887e-05	TGTGCCAGCAGTTCCGGGACAGGGTACAATGAGCAGTTCTTC	EEEEAEEEEEEEEEEEEEEEEEEEAEEEEEEEEEEEEEEEEE	TRBV27*00(345)	TRBD1*00(55)	TRBJ2-1*00(230)		556|569|593|0|13||65.0	10|21|36|13|24||55.0	24|42|70|24|42||90.0												TGTGCCAGCAGTTCCGGGACAGGGTACAATGAGCAGTTCTTC	32								CASSSGTGYNEQFF		:::::::::0:-4:13:13:2:-3:24:24:-4:42:::	TLML_29_	RNA
3412	CLONES_TRBTLML_29__infusion_TCR-JV_cDNA_13_CCTCTATC_merged_170000.txt	6668	1	3.03887e-05	TGTGCCAGCAGTTCCGACTACAGGGGCACTGAAGCTTTCTTT	EAEEEEEEEEEEEEEEEEEEEEEEEEEEEEEEEEEEEEEEEE	TRBV6-5*00(243)	TRBD1*00(35)	TRBJ1-1*00(220)		519|532|556|0|13||65.0	15|22|36|19|26||35.0	24|40|68|26|42||80.0												TGTGCCAGCAGTTCCGACTACAGGGGCACTGAAGCTTTCTTT	32								CASSSDYRGTEAFF		:::::::::0:-4:13:19:-3:-2:26:26:-4:42:::	TLML_29_	RNA
3413	CLONES_TRBTLML_29__infusion_TCR-JV_cDNA_13_CCTCTATC_merged_170000.txt	6669	1	3.03887e-05	TGTGCCAGCAGTTCGTTGAGCAGGTTCAACGAGCAGTACTTC	EEEEEEEEEEEEEEEEEEEEEEEEEEEEEEEEEEEEEEEEEE	TRBV28*00(285)		TRBJ2-7*00(210)		564|577|601|0|13||65.0		25|39|67|28|42||70.0												TGTGCCAGCAGTTCGTTGAGCAGGTTCAACGAGCAGTACTTC	36								CASSSLSRFNEQYF		:::::::::0:-4:13:::::28:-5:42:::	TLML_29_	RNA
3414	CLONES_TRBTLML_29__infusion_TCR-JV_cDNA_13_CCTCTATC_merged_170000.txt	6670	1	3.03887e-05	TGTGCCAGCAGTTCGTCAGGGCTTTTGCAGCCCCAGCATTTT	EEEEEEEEEEEEEEEEEEEEEEEEEEEEEEEEEEEEEEEEEE	TRBV28*00(595)	TRBD1*00(25),TRBD2*00(25)	TRBJ1-5*00(215)		564|577|601|0|13||65.0	16|21|36|16|21||25.0;28|33|48|17|22||25.0	27|42|70|27|42||75.0												TGTGCCAGCAGTTCGTCAGGGCTTTTGCAGCCCCAGCATTTT	36								CASSSSGLLQPQHF		:::::::::0:-4:13:16:-4:-3:21:27:-7:42:::	TLML_29_	RNA
3415	CLONES_TRBTLML_29__infusion_TCR-JV_cDNA_13_CCTCTATC_merged_170000.txt	6671	1	3.03887e-05	TGTGCCAGCAGTTCGACCATGGGGGCCAACGTCCTGACTTTC	AEEEEAEEAEEEEAEEEEAEEEEEEEEEEEEEEEEEEEEEEE	TRBV27*00(549)		TRBJ2-6*00(245)		556|569|593|0|13||65.0		24|45|73|21|42||105.0												TGTGCCAGCAGTTCGACCATGGGGGCCAACGTCCTGACTTTC	32								CASSSTMGANVLTF		:::::::::0:-4:13:::::21:-4:42:::	TLML_29_	RNA
3416	CLONES_TRBTLML_29__infusion_TCR-JV_cDNA_13_CCTCTATC_merged_170000.txt	6672	1	3.03887e-05	TGTGCCAGCAGTTCACAGCGGGAGCAAGAGACCCAGTACTTC	EEEEEE7EEEEEEE<EEEEEEEEEEEAEEEEEEEEEEEEEEE	TRBV27*00(460)	TRBD2*00(40)	TRBJ2-5*00(230)		556|569|593|0|13||65.0	22|30|48|16|24||40.0	22|40|68|24|42||90.0												TGTGCCAGCAGTTCACAGCGGGAGCAAGAGACCCAGTACTTC	22								CASSSQREQETQYF		:::::::::0:-4:13:16:-6:-2:24:24:-2:42:::	TLML_29_	RNA
3417	CLONES_TRBTLML_29__infusion_TCR-JV_cDNA_13_CCTCTATC_merged_170000.txt	6673	1	3.03887e-05	TGTGCCAGCAGTTCAGGCCGGGGCAATCAGCCCCAGCATTTT	AEAEEEAAAEEEEEEEAEEEE<EEEE<EE<EEEEEEEEEEEE	TRBV6-5*00(900)	TRBD1*00(25),TRBD2*00(25)	TRBJ1-5*00(240)		519|532|556|0|13||65.0	10|15|36|17|22||25.0;14|19|48|17|22||25.0	22|42|70|22|42||100.0												TGTGCCAGCAGTTCAGGCCGGGGCAATCAGCCCCAGCATTTT	27								CASSSGRGNQPQHF		:::::::::0:-4:13:17:2:-9:22:22:-2:42:::	TLML_29_	RNA
3418	CLONES_TRBTLML_29__infusion_TCR-JV_cDNA_13_CCTCTATC_merged_170000.txt	6674	1	3.03887e-05	TGTGCCAGCAGTTCAGGGGGCGGTAACTATGGCTACACCTTC	EEEEEEEEEEEEE<EEEEEEEEEEEEEEEEEEEEEEEEEEEE	TRBV3-1*00(475),TRBV3-2*00(427)	TRBD1*00(45)	TRBJ1-2*00(235)		543|554|580|0|11||55.0;543|554|580|0|11||55.0	16|25|36|13|22||45.0	21|40|68|23|42||95.0												TGTGCCAGCAGTTCAGGGGGCGGTAACTATGGCTACACCTTC	27								CASSSGGGNYGYTF		:::::::::0:-6:11:13:-4:1:22:23:-1:42:::	TLML_29_	RNA
3419	CLONES_TRBTLML_29__infusion_TCR-JV_cDNA_13_CCTCTATC_merged_170000.txt	6675	1	3.03887e-05	TGTGCCAGCAGTTCAACCCCCGGGGCGTCGCCCCAGCATTTT	EEEEEEEEEEEEEEEAEEEEAEEEEEEEEEEEEEEEEEEEEE	TRBV6-5*00(310)	TRBD1*00(30),TRBD2*00(30)	TRBJ1-5*00(205)		519|532|556|0|13||65.0	9|15|36|18|24||30.0;13|19|48|18|24||30.0	29|42|70|29|42||65.0												TGTGCCAGCAGTTCAACCCCCGGGGCGTCGCCCCAGCATTTT	32								CASSSTPGASPQHF		:::::::::0:-4:13:18:3:-9:24:29:-9:42:::	TLML_29_	RNA
3420	CLONES_TRBTLML_29__infusion_TCR-JV_cDNA_13_CCTCTATC_merged_170000.txt	6676	1	3.03887e-05	TGTGCCAGCAGTTGGGACTTCCGCTACAATGAGCAGTTCTTC	EEEEEE7EEEAEEEAEEEEEEAEEEEEEEEEEEEEEAEEEEE	TRBV12-3*00(560),TRBV12-4*00(560)	TRBD2*00(30)	TRBJ2-1*00(235)		530|543|567|0|13||65.0;530|543|567|0|13||65.0	16|22|48|13|19||30.0	23|42|70|23|42||95.0												TGTGCCAGCAGTTGGGACTTCCGCTACAATGAGCAGTTCTTC	22								CASSWDFRYNEQFF		:::::::::0:-4:13:13:0:-10:19:23:-3:42:::	TLML_29_	RNA
3421	CLONES_TRBTLML_29__infusion_TCR-JV_cDNA_13_CCTCTATC_merged_170000.txt	6677	1	3.03887e-05	TGTGCCAGCAGTTATCCGGGACAGGGGACTGAAGCTTTCTTT	EEEEEEEEEEEEEEEEEEEEEEEEEEEEEEEEAEEEEEEEEE	TRBV28*00(155)	TRBD1*00(60)	TRBJ1-1*00(215)		564|577|601|0|13||65.0	10|22|36|15|27||60.0	25|40|68|27|42||75.0												TGTGCCAGCAGTTATCCGGGACAGGGGACTGAAGCTTTCTTT	32								CASSYPGQGTEAFF		:::::::::0:-4:13:15:2:-2:27:27:-5:42:::	TLML_29_	RNA
3422	CLONES_TRBTLML_29__infusion_TCR-JV_cDNA_13_CCTCTATC_merged_170000.txt	6678	1	3.03887e-05	TGTGCCAGCAGTTACTTCGGCTTCTCCTACGAGCAGTACTTC	EEEEEEEEEEEEEEEEEEEEEEEEEEEEEEEEEEEEEEEEEE	TRBV6-6*00(270),TRBV6-2*00(238),TRBV6-3*00(238)		TRBJ2-7*00(235)		516|532|553|0|16||80.0;516|532|553|0|16||80.0;516|532|553|0|16||80.0		20|39|67|23|42||95.0												TGTGCCAGCAGTTACTTCGGCTTCTCCTACGAGCAGTACTTC	36								CASSYFGFSYEQYF		:::::::::0:-1:16:::::23:0:42:::	TLML_29_	RNA
3423	CLONES_TRBTLML_29__infusion_TCR-JV_cDNA_13_CCTCTATC_merged_170000.txt	6679	1	3.03887e-05	TGTGCCAGCAGTTACTCTACAGGACCTGAAAAACTGTTTTTT	EEEEEEEEEEEEEEEEEEEEEEEEEEEEEEEEEEEEEEEEEE	TRBV6-5*00(495),TRBV6-6*00(431)	TRBD1*00(25)	TRBJ1-4*00(220)		519|536|556|0|17||85.0;516|533|553|0|17||85.0	15|20|36|18|23||25.0	27|43|71|26|42||80.0												TGTGCCAGCAGTTACTCTACAGGACCTGAAAAACTGTTTTTT	36								CASSYSTGPEKLFF		:::::::::0:0:17:18:-3:-4:23:26:-7:42:::	TLML_29_	RNA
3424	CLONES_TRBTLML_29__infusion_TCR-JV_cDNA_13_CCTCTATC_merged_170000.txt	6680	1	3.03887e-05	TGTGCCAGCAGTTACTCGAGTTCGAGGGAGCAACAGTTCTTC	EEEEEEEEEAEEEEEEEEEEEEEEEEAEEEEEEEEAEEEEEE	TRBV6-2*00(550),TRBV6-3*00(550)	TRBD2*00(25)	TRBJ2-1*00(185)		516|537|553|0|21||105.0;516|537|553|0|21||105.0	25|30|48|25|30||25.0	33|42|70|33|42||45.0												TGTGCCAGCAGTTACTCGAGTTCGAGGGAGCAACAGTTCTTC	32								CASSYSSSREQQFF		:::::::::0:4:21:25:-9:-2:30:33:-13:42:::	TLML_29_	RNA
3425	CLONES_TRBTLML_29__infusion_TCR-JV_cDNA_13_CCTCTATC_merged_170000.txt	6681	1	3.03887e-05	TGTGCCAGCAGTTACGGGGCCGCGGCAGATACGCAGTATTTT	EEAEEEEEEEEEEEEEEEEEEEEEEEEEEEEEEEEEEEEEEE	TRBV6-5*00(1155)	TRBD1*00(25),TRBD2*00(25)	TRBJ2-3*00(125)		519|534|556|0|15||75.0	19|24|36|15|20||25.0;29|34|48|16|21||25.0	24|41|69|25|42||85.0												TGTGCCAGCAGTTACGGGGCCGCGGCAGATACGCAGTATTTT	32								CASSYGAAADTQYF		:::::::::0:-2:15:15:-7:0:20:25:-4:42:::	TLML_29_	RNA
3426	CLONES_TRBTLML_29__infusion_TCR-JV_cDNA_13_CCTCTATC_merged_170000.txt	6682	1	3.03887e-05	TGTGCCAGCAGTTACGGGGACAGAACCTATGGCTACACCTTC	EEEEE<6EEEEEEEAEAEEEEEEEEEAEEEEEEEEEAAEEEE	TRBV6-5*00(245),TRBV6-1*00(230),TRBV6-3*00(229),TRBV6-6*00(229),TRBV6-8*00(229)	TRBD1*00(35)	TRBJ1-2*00(220)		519|534|556|0|15||75.0;516|528|553|0|12||60.0;516|531|553|0|15||75.0;516|531|553|0|15||75.0;512|527|549|0|15||75.0	12|19|36|16|23||35.0	24|40|68|26|42||80.0												TGTGCCAGCAGTTACGGGGACAGAACCTATGGCTACACCTTC	21								CASSYGDRTYGYTF		:::::::::0:-2:15:16:0:-5:23:26:-4:42:::	TLML_29_	RNA
3427	CLONES_TRBTLML_29__infusion_TCR-JV_cDNA_13_CCTCTATC_merged_170000.txt	6683	1	3.03887e-05	TGTGCCAGCAGTTACGAGGGGACGCGCAATGAGCAGTTCTTC	EEEEEEEEEEEEEEEEEEEEEEEEEEEEEEEEEEEEEEEEEE	TRBV7-6*00(143)	TRBD1*00(29),TRBD2*00(25)	TRBJ2-1*00(220)		576|587|613|0|11||55.0	17|26|36|16|25|SG22A|29.0;16|21|48|18|23||25.0	26|42|70|26|42||80.0												TGTGCCAGCAGTTACGAGGGGACGCGCAATGAGCAGTTCTTC	36								CASSYEGTRNEQFF		:::::::::0:-6:11:16:-5:2:25:26:-6:42:::	TLML_29_	RNA
3428	CLONES_TRBTLML_29__infusion_TCR-JV_cDNA_13_CCTCTATC_merged_170000.txt	6684	1	3.03887e-05	TGTGCCAGCAGTTACGAAAAGGAGATTCTCCAGCAGTACTTC	EEEEEEEEEEEEEEEEEEEEEEEEEEEEAEEEEEEEEEEEEE	TRBV6-2*00(195),TRBV6-3*00(195),TRBV6-5*00(179),TRBV6-6*00(179)		TRBJ2-7*00(195)		516|531|553|0|15||75.0;516|531|553|0|15||75.0;519|534|556|0|15||75.0;516|531|553|0|15||75.0		28|39|67|31|42||55.0												TGTGCCAGCAGTTACGAAAAGGAGATTCTCCAGCAGTACTTC	32								CASSYEKEILQQYF		:::::::::0:-2:15:::::31:-8:42:::	TLML_29_	RNA
3429	CLONES_TRBTLML_29__infusion_TCR-JV_cDNA_13_CCTCTATC_merged_170000.txt	6685	1	3.03887e-05	TGTGCCAGCAGTTACAGCGCAACTAATGAAAAACTGTTTTTT	EEEEEEEEEEEEEEEEEEEEEEEEEEEEEEEEEEEEEEEEEE	TRBV12-3*00(755),TRBV12-4*00(755)		TRBJ1-4*00(260)		530|543|567|0|13||65.0;530|543|567|0|13||65.0		19|43|71|18|42||120.0												TGTGCCAGCAGTTACAGCGCAACTAATGAAAAACTGTTTTTT	36								CASSYSATNEKLFF		:::::::::0:-4:13:::::18:1:42:::	TLML_29_	RNA
3430	CLONES_TRBTLML_29__infusion_TCR-JV_cDNA_13_CCTCTATC_merged_170000.txt	6686	1	3.03887e-05	TGTGCCAGCAGTTACAATCAGGGGGAACTTGGAGCTTTCTTT	EEEEEEEEEEEEEEEEEEEEEEEEEEEEEEEEEEEEEEEEEE	TRBV6-5*00(360)	TRBD1*00(35)	TRBJ1-1*00(190)		519|534|556|0|15||75.0	16|23|36|18|25||35.0	30|40|68|32|42||50.0												TGTGCCAGCAGTTACAATCAGGGGGAACTTGGAGCTTTCTTT	36								CASSYNQGELGAFF		:::::::::0:-2:15:18:-4:-1:25:32:-10:42:::	TLML_29_	RNA
3431	CLONES_TRBTLML_29__infusion_TCR-JV_cDNA_13_CCTCTATC_merged_170000.txt	6687	1	3.03887e-05	TGTGCCAGCAGTCTCCAGGCTTATCCGGGCGAGCAGTACTTC	EEEEEEEEEEEEEEEAEEEEEEEEEAEEEEEEEEEEEEEEEE	TRBV6-5*00(415),TRBV6-6*00(367)	TRBD1*00(25),TRBD2*00(25)	TRBJ2-7*00(205)		519|531|556|0|12||60.0;516|528|553|0|12||60.0	10|15|36|24|29||25.0;14|19|48|24|29||25.0	26|39|67|29|42||65.0												TGTGCCAGCAGTCTCCAGGCTTATCCGGGCGAGCAGTACTTC	32								CASSLQAYPGEQYF		:::::::::0:-5:12:24:2:-9:29:29:-6:42:::	TLML_29_	RNA
3432	CLONES_TRBTLML_29__infusion_TCR-JV_cDNA_13_CCTCTATC_merged_170000.txt	6688	1	3.03887e-05	TGTGCCAGCAGTCTCAGGGGTCAATCCGGGGAGCTGTTTTTT	EEEEEEEEEEEEEEEEEEEEEEEEEEEEEEEEEEEEEEEEEE	TRBV6-1*00(150),TRBV6-4*00(150),TRBV6-5*00(150),TRBV6-6*00(150),TRBV10-3*00(134)	TRBD1*00(30)	TRBJ2-2*00(225)		516|528|553|0|12||60.0;518|530|555|0|12||60.0;519|531|556|0|12||60.0;516|528|553|0|12||60.0;533|545|570|0|12|ST540G|44.0	16|22|36|14|20||30.0	26|43|71|25|42||85.0												TGTGCCAGCAGTCTCAGGGGTCAATCCGGGGAGCTGTTTTTT	36								CASSLRGQSGELFF		:::::::::0:-5:12:14:-4:-2:20:25:-6:42:::	TLML_29_	RNA
3433	CLONES_TRBTLML_29__infusion_TCR-JV_cDNA_13_CCTCTATC_merged_170000.txt	6689	1	3.03887e-05	TGTGCCAGCAGTCTGGGACTAGTCACCGGGGAGCTGTTTTTT	EEEEEEEEEEEEEEEEEEEEEEEEEEEEEEEEEEEEEEEEEE	TRBV28*00(150)	TRBD2*00(40)	TRBJ2-2*00(235)		564|576|601|0|12||60.0	16|24|48|14|22||40.0	24|43|71|23|42||95.0												TGTGCCAGCAGTCTGGGACTAGTCACCGGGGAGCTGTTTTTT	36								CASSLGLVTGELFF		:::::::::0:-5:12:14:0:-8:22:23:-4:42:::	TLML_29_	RNA
3434	CLONES_TRBTLML_29__infusion_TCR-JV_cDNA_13_CCTCTATC_merged_170000.txt	6690	1	3.03887e-05	TGTGCCAGCAGTCTGACGCTCTCTACTCAGCCCCAGCATTTT	EEEEEEEEEEEEEEEEEEEEEEEEEEEEEEEEEEEEEEEEEE	TRBV2*00(435)		TRBJ1-5*00(220)		518|530|555|0|12||60.0		26|42|70|26|42||80.0												TGTGCCAGCAGTCTGACGCTCTCTACTCAGCCCCAGCATTTT	36								CASSLTLSTQPQHF		:::::::::0:-5:12:::::26:-6:42:::	TLML_29_	RNA
3435	CLONES_TRBTLML_29__infusion_TCR-JV_cDNA_13_CCTCTATC_merged_170000.txt	6691	1	3.03887e-05	TGTGCCAGCAGTCTACTCCCCTCTGGGGATGAGCAGTTCTTC	EEEEEEEEEEEEEEEEEEEEEEEEEEEEEEEEEEEEEEAAAA	TRBV28*00(655)	TRBD1*00(25),TRBD2*00(25)	TRBJ2-1*00(75)		564|576|601|0|12||60.0	2|7|36|17|22||25.0;0|5|48|18|23||25.0	28|42|70|28|42||70.0												TGTGCCAGCAGTCTACTCCCCTCTGGGGATGAGCAGTTCTTC	32								CASSLLPSGDEQFF		:::::::::0:-5:12:17:10:-17:22:28:-8:42:::	TLML_29_	RNA
3436	CLONES_TRBTLML_29__infusion_TCR-JV_cDNA_13_CCTCTATC_merged_170000.txt	6692	1	3.03887e-05	TGTGCCAGCAGTCCTTCGGGACGGCCATTGGCCCAGCATTTT	EEEEEEEEEEEEEEEEEEEEEEEEEEEEEEEEEEEEEEEEEE	TRBV7-8*00(390)	TRBD2*00(34),TRBD1*00(30)	TRBJ1-5*00(195)		567|578|604|0|11||55.0	24|34|48|16|26|SG29C|34.0;11|17|36|16|22||30.0	31|42|70|31|42||55.0												TGTGCCAGCAGTCCTTCGGGACGGCCATTGGCCCAGCATTTT	36								CASSPSGRPLAQHF		:::::::::0:-6:11:16:-8:2:26:31:-11:42:::	TLML_29_	RNA
3437	CLONES_TRBTLML_29__infusion_TCR-JV_cDNA_13_CCTCTATC_merged_170000.txt	6693	1	3.03887e-05	TGTGCCAGCAGTCCTCCGGGCCATACCTACGAGCAGTACTTC	EEEEEAEEEAEEE<E<EEEEEEEEEEEEEEEEEEEEAAEEE6	TRBV6-5*00(385),TRBV6-6*00(337)	TRBD1*00(25),TRBD2*00(25)	TRBJ2-7*00(225)		519|531|556|0|12||60.0;516|528|553|0|12||60.0	10|15|36|15|20||25.0;1|6|48|12|17||25.0	22|39|67|25|42||85.0												TGTGCCAGCAGTCCTCCGGGCCATACCTACGAGCAGTACTTC	21								CASSPPGHTYEQYF		:::::::::0:-5:12:15:2:-9:20:25:-2:42:::	TLML_29_	RNA
3438	CLONES_TRBTLML_29__infusion_TCR-JV_cDNA_13_CCTCTATC_merged_170000.txt	6694	1	3.03887e-05	TGTGCCAGCAGTCCCTGGGGCGGGCAAGAGACCCAGTACTTC	EEEEEEEEEEEEEAEEEEEEEEEEEEEEEEEEEEEEEEEEEE	TRBV27*00(560)	TRBD1*00(30)	TRBJ2-5*00(230)		556|568|593|0|12||60.0	19|25|36|16|22||30.0	22|40|68|24|42||90.0												TGTGCCAGCAGTCCCTGGGGCGGGCAAGAGACCCAGTACTTC	32								CASSPWGGQETQYF		:::::::::0:-5:12:16:-7:1:22:24:-2:42:::	TLML_29_	RNA
3439	CLONES_TRBTLML_29__infusion_TCR-JV_cDNA_13_CCTCTATC_merged_170000.txt	6695	1	3.03887e-05	TGTGCCAGCAGTCCCCCCGGGGCCCAAGAGACCCAGTACTTC	EEEEEEEAEEEEEAEEEAAEEEEEEEEEEEEEEEEEEEEEEE	TRBV6-5*00(399),TRBV6-6*00(351)	TRBD1*00(30),TRBD2*00(30)	TRBJ2-5*00(235)		519|531|556|0|12||60.0;516|528|553|0|12||60.0	9|15|36|15|21||30.0;13|19|48|15|21||30.0	21|40|68|23|42||95.0												TGTGCCAGCAGTCCCCCCGGGGCCCAAGAGACCCAGTACTTC	32								CASSPPGAQETQYF		:::::::::0:-5:12:15:3:-9:21:23:-1:42:::	TLML_29_	RNA
3441	CLONES_TRBTLML_29__infusion_TCR-JV_cDNA_13_CCTCTATC_merged_170000.txt	6697	1	3.03887e-05	TGTGCCAGCAGTCCCAGTGGGGTGAACACTGAAGCTTTCTTT	EEEEEEEEEEEEEEEEEEEEEEEEEEEEEEEEEEEEEEEEEE	TRBV6-1*00(230),TRBV6-5*00(230),TRBV6-3*00(214),TRBV6-6*00(214),TRBV6-8*00(214)		TRBJ1-1*00(240)		516|528|553|0|12||60.0;519|531|556|0|12||60.0;516|528|553|0|12||60.0;516|528|553|0|12||60.0;512|524|549|0|12||60.0		20|40|68|22|42||100.0												TGTGCCAGCAGTCCCAGTGGGGTGAACACTGAAGCTTTCTTT	36								CASSPSGVNTEAFF		:::::::::0:-5:12:::::22:0:42:::	TLML_29_	RNA
3442	CLONES_TRBTLML_29__infusion_TCR-JV_cDNA_13_CCTCTATC_merged_170000.txt	6698	1	3.03887e-05	TGTGCCAGCAGTCCGGGACAGTATCAAGAGACCCAGTACTTC	EEEEEEEEEEEEEEEEEEEEEEEEEEEEEEEEEEEEEEEEEE	TRBV6-5*00(290),TRBV6-1*00(258)	TRBD1*00(40),TRBD2*00(35)	TRBJ2-5*00(234)		519|531|556|0|12||60.0;516|528|553|0|12||60.0	10|18|36|12|20||40.0;14|21|48|12|19||35.0	18|40|68|20|42|SC21T|94.0												TGTGCCAGCAGTCCGGGACAGTATCAAGAGACCCAGTACTTC	36								CASSPGQYQETQYF		:::::::::0:-5:12:12:2:-6:20:20:2:42:::	TLML_29_	RNA
3443	CLONES_TRBTLML_29__infusion_TCR-JV_cDNA_13_CCTCTATC_merged_170000.txt	6699	1	3.03887e-05	TGTGCCAGCAGTCCGAAGGAGGGGAATTCACCCCTCCACTTT	EEEEEEEEEEEEEEEEEEEEEEEEEEEEEEEEEEEEEEEEEE	TRBV12-3*00(310),TRBV12-4*00(310)	TRBD2*00(30)	TRBJ1-6*00(214)		530|542|567|0|12||60.0;530|542|567|0|12||60.0	26|32|48|17|23||30.0	27|45|73|24|42||90.0												TGTGCCAGCAGTCCGAAGGAGGGGAATTCACCCCTCCACTTT	36								CASSPKEGNSPLHF		:::::::::0:-5:12:17:-10:0:23:24:-7:42:::	TLML_29_	RNA
3444	CLONES_TRBTLML_29__infusion_TCR-JV_cDNA_13_CCTCTATC_merged_170000.txt	6700	1	3.03887e-05	TGTGCCAGCAGTCCACTAAGGAGCTCCTACGAGCAGTACTTC	AEEEEEEEEEEEEEEEEEEEEEEEEEEEEEEEEEEEEEEEEE	TRBV6-4*00(80),TRBV6-5*00(80),TRBV6-6*00(80),TRBV6-7*00(80),TRBV6-9*00(80)		TRBJ2-7*00(260)		518|530|555|0|12||60.0;519|531|556|0|12||60.0;516|528|553|0|12||60.0;516|528|553|0|12||60.0;515|527|552|0|12||60.0		15|39|67|18|42||120.0												TGTGCCAGCAGTCCACTAAGGAGCTCCTACGAGCAGTACTTC	32								CASSPLRSSYEQYF		:::::::::0:-5:12:::::18:5:42:::	TLML_29_	RNA
3445	CLONES_TRBTLML_29__infusion_TCR-JV_cDNA_13_CCTCTATC_merged_170000.txt	6701	1	3.03887e-05	TGTGCCAGCAGTCGGGGGGCTAGCACAGATACGCAGTATTTT	EEEEEEEEEEEEEEEEEEEEEEEEEEEEEEEEEEEEEEEEEE	TRBV7-3*00(445)	TRBD1*00(25)	TRBJ2-3*00(260)		540|551|577|0|11||55.0	18|23|36|13|18||25.0	17|41|69|18|42||120.0												TGTGCCAGCAGTCGGGGGGCTAGCACAGATACGCAGTATTTT	36								CASSRGASTDTQYF		:::::::::0:-6:11:13:-6:-1:18:18:3:42:::	TLML_29_	RNA
3446	CLONES_TRBTLML_29__infusion_TCR-JV_cDNA_13_CCTCTATC_merged_170000.txt	6702	1	3.03887e-05	TGTGCCAGCAGTCGGACAAGTAACACCGGGGAGCTGTTTTTT	EEEEEEEEEEEEEEEEEEEEEEEEEEEEEEAEEEEEEEEEEE	TRBV6-2*00(885),TRBV6-3*00(885)	TRBD1*00(25)	TRBJ2-2*00(150)		516|528|553|0|12||60.0;516|528|553|0|12||60.0	13|18|36|13|18||25.0	22|43|71|21|42||105.0												TGTGCCAGCAGTCGGACAAGTAACACCGGGGAGCTGTTTTTT	32								CASSRTSNTGELFF		:::::::::0:-5:12:13:-1:-6:18:21:-2:42:::	TLML_29_	RNA
3447	CLONES_TRBTLML_29__infusion_TCR-JV_cDNA_13_CCTCTATC_merged_170000.txt	6703	1	3.03887e-05	TGTGCCAGCAGTCGACAGCGCCTTAACTATGGCTACACCTTC	EEEEEEEEEEEEAEEE7EEEEEEEEEEEEEEEEEEEEEEEEE	TRBV12-3*00(285),TRBV12-4*00(285)	TRBD1*00(25)	TRBJ1-2*00(235)		530|542|567|0|12||60.0;530|542|567|0|12||60.0	14|19|36|13|18||25.0	21|40|68|23|42||95.0												TGTGCCAGCAGTCGACAGCGCCTTAACTATGGCTACACCTTC	22								CASSRQRLNYGYTF		:::::::::0:-5:12:13:-2:-5:18:23:-1:42:::	TLML_29_	RNA
3448	CLONES_TRBTLML_29__infusion_TCR-JV_cDNA_13_CCTCTATC_merged_170000.txt	6704	1	3.03887e-05	TGTGCCAGCAGTCAAGAGGGAGGCTCCGGGGAGCTGTTTTTT	EEEEEEEEEEEEEEEEEEEEEEEEEEEEEEEEEEEEEEEEEE	TRBV6-2*00(505),TRBV6-3*00(505)	TRBD2*00(30)	TRBJ2-2*00(225)		516|528|553|0|12||60.0;516|528|553|0|12||60.0	25|31|48|17|23||30.0	26|43|71|25|42||85.0												TGTGCCAGCAGTCAAGAGGGAGGCTCCGGGGAGCTGTTTTTT	36								CASSQEGGSGELFF		:::::::::0:-5:12:17:-9:-1:23:25:-6:42:::	TLML_29_	RNA
3449	CLONES_TRBTLML_29__infusion_TCR-JV_cDNA_13_CCTCTATC_merged_170000.txt	6705	1	3.03887e-05	TGTGCCAGCAGTGTTACAGGGAGCTCCTACGAGCAGTACTTC	EEEEEEEEEEEEEEEEEEEEEEEEEEEEEEEEEEEEEEEEEE	TRBV6-1*00(255),TRBV6-2*00(234),TRBV6-3*00(234),TRBV6-6*00(234)		TRBJ2-7*00(255)		516|529|553|0|13||65.0;516|528|553|0|12||60.0;516|528|553|0|12||60.0;516|528|553|0|12||60.0		16|39|67|19|42||115.0												TGTGCCAGCAGTGTTACAGGGAGCTCCTACGAGCAGTACTTC	36								CASSVTGSSYEQYF		:::::::::0:-4:13:::::19:4:42:::	TLML_29_	RNA
3450	CLONES_TRBTLML_29__infusion_TCR-JV_cDNA_13_CCTCTATC_merged_170000.txt	6706	1	3.03887e-05	TGTGCCAGCAGTGTGGACGGGGGGCCCCAGGGAGCTTTCTTT	EEEEEEEEEEEEE7EEEEEEEEEEEEEEEEEEEEEEEEAEEE	TRBV2*00(330)	TRBD1*00(39)	TRBJ1-1*00(190)		518|531|555|0|13||65.0	13|24|36|14|25|SA17G|39.0	30|40|68|32|42||50.0												TGTGCCAGCAGTGTGGACGGGGGGCCCCAGGGAGCTTTCTTT	22								CASSVDGGPQGAFF		:::::::::0:-4:13:14:-1:0:25:32:-10:42:::	TLML_29_	RNA
3451	CLONES_TRBTLML_29__infusion_TCR-JV_cDNA_13_CCTCTATC_merged_170000.txt	6707	1	3.03887e-05	TGTGCCAGCAGTGGTCGGCAGGGGCAAGATACCCAGTACTTC	EEEEEEEEEEEEEEEEEEEEEEEEEEEEEEEEEEEEEEEEAE	TRBV25-1*00(175)	TRBD1*00(30)	TRBJ2-5*00(214)		551|564|588|0|13||65.0	16|22|36|18|24||30.0	22|40|68|24|42|SG27T|74.0												TGTGCCAGCAGTGGTCGGCAGGGGCAAGATACCCAGTACTTC	32								CASSGRQGQDTQYF		:::::::::0:-4:13:18:-4:-2:24:24:-2:42:::	TLML_29_	RNA
3452	CLONES_TRBTLML_29__infusion_TCR-JV_cDNA_13_CCTCTATC_merged_170000.txt	6708	1	3.03887e-05	TGTGCCAGCAGTGGGACAGGGGAAAGTCAGCCCCAGCATTTT	EEAEEEEEEEAAEAAEEEEEEEAEEEEEEEEEEEEEEEEEEE	TRBV6-1*00(1120)	TRBD1*00(45)	TRBJ1-5*00(220)		516|529|553|0|13||65.0	13|22|36|13|22||45.0	26|42|70|26|42||80.0												TGTGCCAGCAGTGGGACAGGGGAAAGTCAGCCCCAGCATTTT	32								CASSGTGESQPQHF		:::::::::0:-4:13:13:-1:-2:22:26:-6:42:::	TLML_29_	RNA
3453	CLONES_TRBTLML_29__infusion_TCR-JV_cDNA_13_CCTCTATC_merged_170000.txt	6709	1	3.03887e-05	TGTGCCAGCAGTGATTTGGGGGTTCACTATGGCTACACCTTC	EEEEEEEEEEEEEEEEEEEEEEEEEEEEEEEEEEEEEEEEEE	TRBV2*00(355)	TRBD1*00(25)	TRBJ1-2*00(225)		518|532|555|0|14||70.0	18|23|36|17|22||25.0	23|40|68|25|42||85.0												TGTGCCAGCAGTGATTTGGGGGTTCACTATGGCTACACCTTC	36								CASSDLGVHYGYTF		:::::::::0:-3:14:17:-6:-1:22:25:-3:42:::	TLML_29_	RNA
3454	CLONES_TRBTLML_29__infusion_TCR-JV_cDNA_13_CCTCTATC_merged_170000.txt	6710	1	3.03887e-05	TGTGCCAGCAGTGACGGACTTGACACCTACGAGCAGTACTTC	EEEEEEEEEEEEEEEEEEEEEEEEEEEEEEEEEEEEEEEEEE	TRBV6-2*00(230),TRBV6-3*00(230),TRBV6-1*00(224),TRBV6-5*00(214)	TRBD2*00(25)	TRBJ2-7*00(225)		516|528|553|0|12||60.0;516|528|553|0|12||60.0;516|530|553|0|14||70.0;519|531|556|0|12||60.0	17|22|48|15|20||25.0	22|39|67|25|42||85.0												TGTGCCAGCAGTGACGGACTTGACACCTACGAGCAGTACTTC	36								CASSDGLDTYEQYF		:::::::::0:-5:12:15:-1:-10:20:25:-2:42:::	TLML_29_	RNA
3455	CLONES_TRBTLML_29__infusion_TCR-JV_cDNA_13_CCTCTATC_merged_170000.txt	6711	1	3.03887e-05	TGTGCCAGCAGTGAGACAGGAATTTACTATGGCTACACCTTC	EEEEAEAEEEEEEEEEEEAEEEEEAEEEEEAEEEEEEEEEEE	TRBV2*00(805)	TRBD1*00(30)	TRBJ1-2*00(225)		518|532|555|0|14||70.0	14|20|36|14|20||30.0	23|40|68|25|42||85.0												TGTGCCAGCAGTGAGACAGGAATTTACTATGGCTACACCTTC	32								CASSETGIYYGYTF		:::::::::0:-3:14:14:-2:-4:20:25:-3:42:::	TLML_29_	RNA
3456	CLONES_TRBTLML_29__infusion_TCR-JV_cDNA_13_CCTCTATC_merged_170000.txt	6712	1	3.03887e-05	TGTGCCAGCAGTGAATCCCAGAGTGGAGGCGAGCAGTACTTC	EEEEEEAEEEEEEEEEEEEEEEEEEEEEEEEEEEEEEEEEEE	TRBV6-1*00(339)	TRBD2*00(25)	TRBJ2-7*00(205)		516|531|553|0|15||75.0	26|31|48|24|29||25.0	26|39|67|29|42||65.0												TGTGCCAGCAGTGAATCCCAGAGTGGAGGCGAGCAGTACTTC	32								CASSESQSGGEQYF		:::::::::0:-2:15:24:-10:-1:29:29:-6:42:::	TLML_29_	RNA
3457	CLONES_TRBTLML_29__infusion_TCR-JV_cDNA_13_CCTCTATC_merged_170000.txt	6713	1	3.03887e-05	TGTGCCAGCAGTGAATCGGGGTTGGGAGCTGAAGCTTTCTTT	EEEEEEEEEEEEEEEEEEEEEEEEEEEEEEEEEEEEEEEEEE	TRBV2*00(720)	TRBD2*00(25)	TRBJ1-1*00(160)		518|533|555|0|15||75.0	25|30|48|23|28||25.0	26|40|68|28|42||70.0												TGTGCCAGCAGTGAATCGGGGTTGGGAGCTGAAGCTTTCTTT	36								CASSESGLGAEAFF		:::::::::0:-2:15:23:-9:-2:28:28:-6:42:::	TLML_29_	RNA
3458	CLONES_TRBTLML_29__infusion_TCR-JV_cDNA_13_CCTCTATC_merged_170000.txt	6714	1	3.03887e-05	TGTGCCAGCAGTGAATCGGGGGGTAGGAACGAGCAGTACTTC	EEEEEEEEEEEEEEEEEEEEEEEEEEEEAEEEEEEEEEEEEE	TRBV2*00(295)	TRBD1*00(25)	TRBJ2-7*00(210)		518|533|555|0|15||75.0	18|23|36|17|22||25.0	25|39|67|28|42||70.0												TGTGCCAGCAGTGAATCGGGGGGTAGGAACGAGCAGTACTTC	32								CASSESGGRNEQYF		:::::::::0:-2:15:17:-6:-1:22:28:-5:42:::	TLML_29_	RNA
3459	CLONES_TRBTLML_29__infusion_TCR-JV_cDNA_13_CCTCTATC_merged_170000.txt	6715	1	3.03887e-05	TGTGCCAGCAGTGAACCAGGGCCGAACACTGAAGCTTTCTTT	EEEEEEEEEEEEEEEEEEEEEEEEEEEEEEEEEEEEEEEEEE	TRBV2*00(570)	TRBD2*00(30)	TRBJ1-1*00(235)		518|533|555|0|15||75.0	28|34|48|17|23||30.0	21|40|68|23|42||95.0												TGTGCCAGCAGTGAACCAGGGCCGAACACTGAAGCTTTCTTT	36								CASSEPGPNTEAFF		:::::::::0:-2:15:17:-12:2:23:23:-1:42:::	TLML_29_	RNA
3460	CLONES_TRBTLML_29__infusion_TCR-JV_cDNA_13_CCTCTATC_merged_170000.txt	6716	1	3.03887e-05	TGTGCCAGCAGTGAAGCGCTAGGGAACTATGGCTACACCTTC	EEEEEEEEE<EAEEEEAEEEEEEEEEEEAEEEEEEEEEEEEE	TRBV2*00(495)		TRBJ1-2*00(230)		518|538|555|0|20||100.0		22|40|68|24|42||90.0												TGTGCCAGCAGTGAAGCGCTAGGGAACTATGGCTACACCTTC	27								CASSEALGNYGYTF		:::::::::0:3:20:::::24:-2:42:::	TLML_29_	RNA
3461	CLONES_TRBTLML_29__infusion_TCR-JV_cDNA_13_CCTCTATC_merged_170000.txt	6717	1	3.03887e-05	TGTGCCAGCAGTGAAGGGAGAGGGAACTATGGCTACACCTTC	EEEEEEEEEEEEEEEEEEEEEEEEEEEEEEEEEEE<EEAEEE	TRBV2*00(300)	TRBD2*00(25)	TRBJ1-2*00(230)		518|534|555|0|16||80.0	27|32|48|19|24||25.0	22|40|68|24|42||90.0												TGTGCCAGCAGTGAAGGGAGAGGGAACTATGGCTACACCTTC	27								CASSEGRGNYGYTF		:::::::::0:-1:16:19:-11:0:24:24:-2:42:::	TLML_29_	RNA
3462	CLONES_TRBTLML_29__infusion_TCR-JV_cDNA_13_CCTCTATC_merged_170000.txt	6718	1	3.03887e-05	TGTGCCAGCAGTGAAATGGGGTACCTCTATGGCTACACCTTC	EEEEEEEEEEEEEEEEAAEEAEEE6EEEEEEEEEEEEEEEEE	TRBV2*00(660)		TRBJ1-2*00(220)		518|533|555|0|15||75.0		24|40|68|26|42||80.0												TGTGCCAGCAGTGAAATGGGGTACCTCTATGGCTACACCTTC	21								CASSEMGYLYGYTF		:::::::::0:-2:15:::::26:-4:42:::	TLML_29_	RNA
3463	CLONES_TRBTLML_29__infusion_TCR-JV_cDNA_13_CCTCTATC_merged_170000.txt	6719	1	3.03887e-05	TGTGCCAGCAGTGAAAGGGGCTATAATTCACCCCTCCACTTT	EEEEEEEEEEEEEEEEEEEEEEEEEEEEEEEEEEEEEEEEEE	TRBV25-1*00(555)	TRBD1*00(25)	TRBJ1-6*00(234)		551|566|588|0|15||75.0	17|22|36|15|20||25.0	23|45|73|20|42||110.0												TGTGCCAGCAGTGAAAGGGGCTATAATTCACCCCTCCACTTT	36								CASSERGYNSPLHF		:::::::::0:-2:15:15:-5:-2:20:20:-3:42:::	TLML_29_	RNA
3464	CLONES_TRBTLML_29__infusion_TCR-JV_cDNA_13_CCTCTATC_merged_170000.txt	6720	1	3.03887e-05	TGTGCCAGCAGTGAAAGACAGGGCTACACTGAAGCTTTCTTT	EEEEEEEEEEEEEEEEEEEEEEEEEEEEEAEEEEEEEEEEEE	TRBV6-1*00(165),TRBV6-4*00(160),TRBV6-5*00(150),TRBV6-6*00(150),TRBV10-3*00(144)	TRBD1*00(35)	TRBJ1-1*00(225)		516|531|553|0|15||75.0;518|532|555|0|14||70.0;519|531|556|0|12||60.0;516|528|553|0|12||60.0;533|547|570|0|14|ST540G|54.0	14|21|36|16|23||35.0	23|40|68|25|42||85.0												TGTGCCAGCAGTGAAAGACAGGGCTACACTGAAGCTTTCTTT	32								CASSERQGYTEAFF		:::::::::0:-2:15:16:-2:-3:23:25:-3:42:::	TLML_29_	RNA
3465	CLONES_TRBTLML_29__infusion_TCR-JV_cDNA_13_CCTCTATC_merged_170000.txt	6721	1	3.03887e-05	TGTGCCAGCAGTATCCTAGGGACAAGCACTGAAGCTTTCTTT	EEEEEEEEEEEEEEEEEEEEEEEEEEEEEEEEEEEEEEEEEE	TRBV6-1*00(230),TRBV6-5*00(230),TRBV6-3*00(214),TRBV6-6*00(214),TRBV6-8*00(214)	TRBD1*00(30)	TRBJ1-1*00(220)		516|528|553|0|12||60.0;519|531|556|0|12||60.0;516|528|553|0|12||60.0;516|528|553|0|12||60.0;512|524|549|0|12||60.0	12|18|36|18|24||30.0	24|40|68|26|42||80.0												TGTGCCAGCAGTATCCTAGGGACAAGCACTGAAGCTTTCTTT	36								CASSILGTSTEAFF		:::::::::0:-5:12:18:0:-6:24:26:-4:42:::	TLML_29_	RNA
3466	CLONES_TRBTLML_29__infusion_TCR-JV_cDNA_13_CCTCTATC_merged_170000.txt	6722	1	3.03887e-05	TGTGCCAGCAGTACCCCCGGGACGGCTCCTTTCGGGTTCTTC	EEEEEEAEEEEEEEEEEEEEEEEEEEEEEEEEEEEEAEEEEE	TRBV12-3*00(195),TRBV12-4*00(195)	TRBD1*00(40),TRBD2*00(40)	TRBJ2-1*00(175)		530|542|567|0|12||60.0;530|542|567|0|12||60.0	9|17|36|15|23||40.0;13|21|48|15|23||40.0	35|42|70|35|42||35.0												TGTGCCAGCAGTACCCCCGGGACGGCTCCTTTCGGGTTCTTC	32								CASSTPGTAPFGFF		:::::::::0:-5:12:15:3:-7:23:35:-15:42:::	TLML_29_	RNA
3467	CLONES_TRBTLML_29__infusion_TCR-JV_cDNA_13_CCTCTATC_merged_170000.txt	6723	1	3.03887e-05	TGTGCCAGCAGTACCGCCTGGACAGACCAGCCCCAGCATTTT	EEEEEEEEEEEEEEEEEEEEEEEEEEEEEEEEEEEEEEEEEE	TRBV27*00(595)	TRBD1*00(30)	TRBJ1-5*00(215)		556|568|593|0|12||60.0	13|19|36|19|25||30.0	27|42|70|27|42||75.0												TGTGCCAGCAGTACCGCCTGGACAGACCAGCCCCAGCATTTT	36								CASSTAWTDQPQHF		:::::::::0:-5:12:19:-1:-5:25:27:-7:42:::	TLML_29_	RNA
3468	CLONES_TRBTLML_29__infusion_TCR-JV_cDNA_13_CCTCTATC_merged_170000.txt	6724	1	3.03887e-05	TGTGCCAGCAGTACGGCAGTCCCGGGCACTGAAGCTTTCTTT	EEEEEEEEEEEEEEEEEEEEEEEEEEEEEEEEEEEEEEEEEE	TRBV6-2*00(83),TRBV6-3*00(83),TRBV6-5*00(83),TRBV6-6*00(82)	TRBD2*00(45),TRBD1*00(40)	TRBJ1-1*00(220)		516|528|553|0|12||60.0;516|528|553|0|12||60.0;519|531|556|0|12||60.0;516|528|553|0|12||60.0	10|19|48|17|26||45.0;7|15|36|18|26||40.0	24|40|68|26|42||80.0												TGTGCCAGCAGTACGGCAGTCCCGGGCACTGAAGCTTTCTTT	36								CASSTAVPGTEAFF		:::::::::0:-5:12:17:6:-13:26:26:-4:42:::	TLML_29_	RNA
3469	CLONES_TRBTLML_29__infusion_TCR-JV_cDNA_13_CCTCTATC_merged_170000.txt	6725	1	3.03887e-05	TGTGCCAGCAGTAGGGTACGTGAGGCCAACGTCCTGACTTTC	EEEEEEEEEEAEEEEEEEEEAEEAEEAEEEEEEEEAEEEAEE	TRBV28*00(645)		TRBJ2-6*00(235)		564|576|601|0|12||60.0		26|45|73|23|42||95.0												TGTGCCAGCAGTAGGGTACGTGAGGCCAACGTCCTGACTTTC	32								CASSRVREANVLTF		:::::::::0:-5:12:::::23:-6:42:::	TLML_29_	RNA
3470	CLONES_TRBTLML_29__infusion_TCR-JV_cDNA_13_CCTCTATC_merged_170000.txt	6726	1	3.03887e-05	TGTGCCAGCAGTAGACAGGGCGGCAATCAGCCCCAGCATTTT	EEEEEEEEAEEEEEEEEAEEEAAEEEAEEEEEAEAEEEEEEE	TRBV12-3*00(935),TRBV12-4*00(935)	TRBD1*00(35)	TRBJ1-5*00(240)		530|542|567|0|12||60.0;530|542|567|0|12||60.0	14|21|36|13|20||35.0	22|42|70|22|42||100.0												TGTGCCAGCAGTAGACAGGGCGGCAATCAGCCCCAGCATTTT	32								CASSRQGGNQPQHF		:::::::::0:-5:12:13:-2:-3:20:22:-2:42:::	TLML_29_	RNA
3471	CLONES_TRBTLML_29__infusion_TCR-JV_cDNA_13_CCTCTATC_merged_170000.txt	6727	1	3.03887e-05	TGTGCCAGCAGTAGAACAGGGGACACCGGGGAGCTGTTTTTT	EEEEEEEEEEEEEEEEEEAEEEEEAEEEEEEEEEEEEEEEEE	TRBV7-2*00(364)	TRBD1*00(35)	TRBJ2-2*00(240)		580|591|617|0|11||55.0	15|22|36|15|22||35.0	23|43|71|22|42||100.0												TGTGCCAGCAGTAGAACAGGGGACACCGGGGAGCTGTTTTTT	32								CASSRTGDTGELFF		:::::::::0:-6:11:15:-3:-2:22:22:-3:42:::	TLML_29_	RNA
3472	CLONES_TRBTLML_29__infusion_TCR-JV_cDNA_13_CCTCTATC_merged_170000.txt	6728	1	3.03887e-05	TGTGCCAGCAGTAACGAATACAGGGCCAAGGGGCAGTACTTC	EEEEEEEEEEEEEEEEEEEEEEEEEEEEEEEEEEEEEEEEEE	TRBV6-1*00(155),TRBV6-5*00(155),TRBV6-6*00(155)	TRBD1*00(30),TRBD2*00(30)	TRBJ2-7*00(190)		516|528|553|0|12||60.0;519|531|556|0|12||60.0;516|528|553|0|12||60.0	15|21|36|19|25||30.0;28|34|48|21|27||30.0	29|39|67|32|42||50.0												TGTGCCAGCAGTAACGAATACAGGGCCAAGGGGCAGTACTTC	36								CASSNEYRAKGQYF		:::::::::0:-5:12:19:-3:-3:25:32:-9:42:::	TLML_29_	RNA
3473	CLONES_TRBTLML_29__infusion_TCR-JV_cDNA_13_CCTCTATC_merged_170000.txt	6729	1	3.03887e-05	TGTGCCAGCAGCTTTTCAGGGTCCCTCCTCGAGCAGTACTTC	EEEEEEEEEEEEEEEEEEEEEEEEEEEEEEEEEEEEEEAAAA	TRBV7-9*00(1040)	TRBD1*00(25)	TRBJ2-7*00(74)		556|570|593|0|14||70.0	16|21|36|16|21||25.0	20|39|67|24|42|DA25|69.0												TGTGCCAGCAGCTTTTCAGGGTCCCTCCTCGAGCAGTACTTC	32								CASSFSGSLLEQYF		:::::::::0:-3:14:16:-4:-3:21:24:0:42:::	TLML_29_	RNA
3474	CLONES_TRBTLML_29__infusion_TCR-JV_cDNA_13_CCTCTATC_merged_170000.txt	6730	1	3.03887e-05	TGTGCCAGCAGCTTTGGCGGGGTGCGAAATGAGCAGTTCTTC	EEEEEEEEEEEEEEEEEEAAEEEEEEEEEEEEEEEEE6EEEE	TRBV7-9*00(659)	TRBD2*00(25)	TRBJ2-1*00(110)		556|570|593|0|14||70.0	23|28|48|16|21||25.0	27|42|70|27|42||75.0												TGTGCCAGCAGCTTTGGCGGGGTGCGAAATGAGCAGTTCTTC	21								CASSFGGVRNEQFF		:::::::::0:-3:14:16:-7:-4:21:27:-7:42:::	TLML_29_	RNA
3475	CLONES_TRBTLML_29__infusion_TCR-JV_cDNA_13_CCTCTATC_merged_170000.txt	6731	1	3.03887e-05	TGTGCCAGCAGCTTTGGGACAGGGGGTGTCGAGCAGTACTTC	EE<EAEEEEEEEEEEEEEEEEEEEEEEEEEEEEEEEEEEAEE	TRBV5-6*00(920)	TRBD1*00(55)	TRBJ2-7*00(205)		550|564|586|0|14||70.0	12|23|36|15|26||55.0	26|39|67|29|42||65.0												TGTGCCAGCAGCTTTGGGACAGGGGGTGTCGAGCAGTACTTC	27								CASSFGTGGVEQYF		:::::::::0:-2:14:15:0:-1:26:29:-6:42:::	TLML_29_	RNA
3476	CLONES_TRBTLML_29__infusion_TCR-JV_cDNA_13_CCTCTATC_merged_170000.txt	6732	1	3.03887e-05	TGTGCCAGCAGCTTTACTAATAGCAATCAGCCCCAGCATTTT	EEEEEEEEEAEEEEEEEEEEEEEEEEEEEEEEEEEEEEEAEE	TRBV7-2*00(410)		TRBJ1-5*00(255)		580|594|617|0|14||70.0		19|42|70|19|42||115.0												TGTGCCAGCAGCTTTACTAATAGCAATCAGCCCCAGCATTTT	32								CASSFTNSNQPQHF		:::::::::0:-3:14:::::19:1:42:::	TLML_29_	RNA
3477	CLONES_TRBTLML_29__infusion_TCR-JV_cDNA_13_CCTCTATC_merged_170000.txt	6733	1	3.03887e-05	TGTGCCAGCAGCTTCTCGGCTTTCACAGATACGCAGTATTTT	EEEEEEEEEEEEEEEEEEEEEEEEEEEEEEEEEEEEEEEEEE	TRBV7-9*00(650)		TRBJ2-3*00(200)		556|570|593|0|14||70.0		22|41|69|23|42||95.0												TGTGCCAGCAGCTTCTCGGCTTTCACAGATACGCAGTATTTT	36								CASSFSAFTDTQYF		:::::::::0:-3:14:::::23:-2:42:::	TLML_29_	RNA
3478	CLONES_TRBTLML_29__infusion_TCR-JV_cDNA_13_CCTCTATC_merged_170000.txt	6734	1	3.03887e-05	TGTGCCAGCAGCTTCCTGAGGGATTCCTACGAGCAGTACTTC	EEEEEEEEEEEAEEEEEEEAE<EEEEAEEEEEEEEEEEAEEE	TRBV5-5*00(515),TRBV5-6*00(467)	TRBD2*00(25)	TRBJ2-7*00(230)		549|563|585|0|14||70.0;550|564|586|0|14||70.0	27|32|48|17|22||25.0	21|39|67|24|42||90.0												TGTGCCAGCAGCTTCCTGAGGGATTCCTACGAGCAGTACTTC	27								CASSFLRDSYEQYF		:::::::::0:-2:14:17:-11:0:22:24:-1:42:::	TLML_29_	RNA
3479	CLONES_TRBTLML_29__infusion_TCR-JV_cDNA_13_CCTCTATC_merged_170000.txt	6735	1	3.03887e-05	TGTGCCAGCAGCTTCCGGGGGGGAACAGATACGCAGTATTTT	EEEEEEEEEEEEEEEEEEEEEEEEEEEEEAEEEEEEEAAAAA	TRBV11-2*00(765)	TRBD1*00(25),TRBD2*00(25)	TRBJ2-3*00(90)		522|536|559|0|14||70.0	10|15|36|14|19||25.0;14|19|48|14|19||25.0	23|41|69|24|42||90.0												TGTGCCAGCAGCTTCCGGGGGGGAACAGATACGCAGTATTTT	32								CASSFRGGTDTQYF		:::::::::0:-3:14:14:2:-9:19:24:-3:42:::	TLML_29_	RNA
3480	CLONES_TRBTLML_29__infusion_TCR-JV_cDNA_13_CCTCTATC_merged_170000.txt	6736	1	3.03887e-05	TGTGCCAGCAGCTTCCGGACAATCTATTCACCCCTCCACTTT	EEEEEEEEEEEEEEEEEEEEEEEEEEEEEEEEEEEEEEEEEE	TRBV5-6*00(290),TRBV5-5*00(274),TRBV5-7*00(274)	TRBD1*00(25)	TRBJ1-6*00(225)		550|564|586|0|14||70.0;549|563|585|0|14||70.0;551|565|587|0|14||70.0	13|18|36|16|21||25.0	28|45|73|25|42||85.0												TGTGCCAGCAGCTTCCGGACAATCTATTCACCCCTCCACTTT	36								CASSFRTIYSPLHF		:::::::::0:-2:14:16:-1:-6:21:25:-8:42:::	TLML_29_	RNA
3481	CLONES_TRBTLML_29__infusion_TCR-JV_cDNA_13_CCTCTATC_merged_170000.txt	6737	1	3.03887e-05	TGTGCCAGCAGCTTCGGGACAGGGCGCGGCACCATATATTTT	EEAEEEEEEAEEEEEEEEEEEEEAEEEEEEEEEEEEEEEEEE	TRBV5-6*00(525),TRBV5-7*00(493),TRBV5-5*00(477)	TRBD1*00(54)	TRBJ1-3*00(205)		550|564|586|0|14||70.0;551|565|587|0|14||70.0;549|563|585|0|14||70.0	11|25|36|14|28|SG21C|54.0	29|42|70|29|42||65.0												TGTGCCAGCAGCTTCGGGACAGGGCGCGGCACCATATATTTT	32								CASSFGTGRGTIYF		:::::::::0:-2:14:14:1:1:28:29:-9:42:::	TLML_29_	RNA
3482	CLONES_TRBTLML_29__infusion_TCR-JV_cDNA_13_CCTCTATC_merged_170000.txt	6738	1	3.03887e-05	TGTGCCAGCAGCTTCGACTGGGGGGACACTGAAGCTTTCTTT	AEEEEEEEEEEEEEEEEEEEEEEEEEEEEEEEEEEEEEEEEE	TRBV6-6*00(900)	TRBD1*00(29)	TRBJ1-1*00(225)		516|527|553|0|11||55.0	14|23|36|15|24|SA17T|29.0	23|40|68|25|42||85.0												TGTGCCAGCAGCTTCGACTGGGGGGACACTGAAGCTTTCTTT	32								CASSFDWGDTEAFF		:::::::::0:-6:11:15:-2:-1:24:25:-3:42:::	TLML_29_	RNA
3483	CLONES_TRBTLML_29__infusion_TCR-JV_cDNA_13_CCTCTATC_merged_170000.txt	6739	1	3.03887e-05	TGTGCCAGCAGCTTGTCTGGCAGCGGGAATGAGCAGTTCTTC	EEEEEEEEEEEEEEEEEEEEEEEEEEEEEEEEEEEEEAEEEE	TRBV5-5*00(860),TRBV5-7*00(780)	TRBD2*00(30)	TRBJ2-1*00(215)		549|564|585|0|15||75.0;551|566|587|0|15||75.0	22|28|48|21|27||30.0	27|42|70|27|42||75.0												TGTGCCAGCAGCTTGTCTGGCAGCGGGAATGAGCAGTTCTTC	32								CASSLSGSGNEQFF		:::::::::0:-1:15:21:-6:-4:27:27:-7:42:::	TLML_29_	RNA
3484	CLONES_TRBTLML_29__infusion_TCR-JV_cDNA_13_CCTCTATC_merged_170000.txt	6740	1	3.03887e-05	TGTGCCAGCAGCTTGTCCGGCTTAGGGGATACGCAGTATTTT	EEEEEEEEEEEEAEEEEEEEEEEEEEEEEEEEEEEEEEEEEE	TRBV5-6*00(560),TRBV5-7*00(512),TRBV5-5*00(496)		TRBJ2-3*00(215)		550|565|586|0|15||75.0;551|566|587|0|15||75.0;549|564|585|0|15||75.0		26|41|69|27|42||75.0												TGTGCCAGCAGCTTGTCCGGCTTAGGGGATACGCAGTATTTT	32								CASSLSGLGDTQYF		:::::::::0:-1:15:::::27:-6:42:::	TLML_29_	RNA
3485	CLONES_TRBTLML_29__infusion_TCR-JV_cDNA_13_CCTCTATC_merged_170000.txt	6741	1	3.03887e-05	TGTGCCAGCAGCTTGTCCGGGGATTACAATGAGCAGTTCTTC	EEEEEEEEEEEEEEEEEEEEEEEEEEEEEEEEEEEEEEEEEE	TRBV5-4*00(600)	TRBD1*00(25),TRBD2*00(25)	TRBJ2-1*00(230)		549|564|585|0|15||75.0	10|15|36|16|21||25.0;14|19|48|16|21||25.0	24|42|70|24|42||90.0												TGTGCCAGCAGCTTGTCCGGGGATTACAATGAGCAGTTCTTC	36								CASSLSGDYNEQFF		:::::::::0:-1:15:16:2:-9:21:24:-4:42:::	TLML_29_	RNA
3486	CLONES_TRBTLML_29__infusion_TCR-JV_cDNA_13_CCTCTATC_merged_170000.txt	6742	1	3.03887e-05	TGTGCCAGCAGCTTGTACGGGGTACGCGACGAGCAGTACTTC	EEEEEEEEEEEEEEEEEEEEEEEEEEEEEEEEEEEEEEEEEE	TRBV5-6*00(495),TRBV5-7*00(463),TRBV5-5*00(447)		TRBJ2-7*00(210)		550|565|586|0|15||75.0;551|566|587|0|15||75.0;549|564|585|0|15||75.0		25|39|67|28|42||70.0												TGTGCCAGCAGCTTGTACGGGGTACGCGACGAGCAGTACTTC	36								CASSLYGVRDEQYF		:::::::::0:-1:15:::::28:-5:42:::	TLML_29_	RNA
3487	CLONES_TRBTLML_29__infusion_TCR-JV_cDNA_13_CCTCTATC_merged_170000.txt	6743	1	3.03887e-05	TGTGCCAGCAGCTTGCTCAGGGACACCGGGGAGCTGTTTTTT	E<EE<EEEEEEEEEAEEEEEAEEEEEAEEAEEEEEEEEEEEE	TRBV7-9*00(330)	TRBD1*00(25)	TRBJ2-2*00(240)		556|570|593|0|14||70.0	16|21|36|17|22||25.0	23|43|71|22|42||100.0												TGTGCCAGCAGCTTGCTCAGGGACACCGGGGAGCTGTTTTTT	27								CASSLLRDTGELFF		:::::::::0:-3:14:17:-4:-3:22:22:-3:42:::	TLML_29_	RNA
3489	CLONES_TRBTLML_29__infusion_TCR-JV_cDNA_13_CCTCTATC_merged_170000.txt	6745	1	3.03887e-05	TGTGCCAGCAGCTTGCAAGGGATTAACACTGAAGCTTTCTTT	EEEEEEEEEEEEEEEEEEEEEEEEEEEEEEEEEEEEEEEEEE	TRBV5-4*00(360),TRBV5-8*00(344)		TRBJ1-1*00(230)		549|564|585|0|15||75.0;551|566|587|0|15||75.0		22|40|68|24|42||90.0												TGTGCCAGCAGCTTGCAAGGGATTAACACTGAAGCTTTCTTT	36								CASSLQGINTEAFF		:::::::::0:-1:15:::::24:-2:42:::	TLML_29_	RNA
3490	CLONES_TRBTLML_29__infusion_TCR-JV_cDNA_13_CCTCTATC_merged_170000.txt	6746	1	3.03887e-05	TGTGCCAGCAGCTTGGTAGGCGGCACAGATACGCAGTATTTT	EEEEEEEEEEEEEEEEEEEEEEEEEEEEEEEEEEEEEEEEEE	TRBV5-5*00(285),TRBV5-6*00(269),TRBV5-7*00(253)		TRBJ2-3*00(240)		549|565|585|0|16||80.0;550|566|586|0|16||80.0;551|567|587|0|16||80.0		21|41|69|22|42||100.0												TGTGCCAGCAGCTTGGTAGGCGGCACAGATACGCAGTATTTT	36								CASSLVGGTDTQYF		:::::::::0:0:16:::::22:-1:42:::	TLML_29_	RNA
3491	CLONES_TRBTLML_29__infusion_TCR-JV_cDNA_13_CCTCTATC_merged_170000.txt	6747	1	3.03887e-05	TGTGCCAGCAGCTTGGCCTCCCGGGGAACTGAAGCTTTCTTT	EEEEEEEEEEAEEEAEEEEE<EEEEEEEEEEEEEEEEEEEEE	TRBV5-5*00(405),TRBV5-6*00(389),TRBV5-7*00(373)	TRBD1*00(35),TRBD2*00(35)	TRBJ1-1*00(215)		549|567|585|0|18||90.0;550|568|586|0|18||90.0;551|569|587|0|18||90.0	8|15|36|18|25||35.0;12|19|48|18|25||35.0	25|40|68|27|42||75.0												TGTGCCAGCAGCTTGGCCTCCCGGGGAACTGAAGCTTTCTTT	27								CASSLASRGTEAFF		:::::::::0:2:18:18:4:-9:25:27:-5:42:::	TLML_29_	RNA
3492	CLONES_TRBTLML_29__infusion_TCR-JV_cDNA_13_CCTCTATC_merged_170000.txt	6748	1	3.03887e-05	TGTGCCAGCAGCTTGGGGGACAGGCCCTACGAGCAGTACTTC	EEEEAEAEEEEEEEEEEEEEEEEEEEEEEEEEEEEEEEEEEE	TRBV5-4*00(550),TRBV5-8*00(502)	TRBD1*00(40)	TRBJ2-7*00(225)		549|565|585|0|16||80.0;551|567|587|0|16||80.0	12|20|36|16|24||40.0	22|39|67|25|42||85.0												TGTGCCAGCAGCTTGGGGGACAGGCCCTACGAGCAGTACTTC	32								CASSLGDRPYEQYF		:::::::::0:0:16:16:0:-4:24:25:-2:42:::	TLML_29_	RNA
3493	CLONES_TRBTLML_29__infusion_TCR-JV_cDNA_13_CCTCTATC_merged_170000.txt	6749	1	3.03887e-05	TGTGCCAGCAGCTTGGGGATGGCGAACACTGAAGCTTTCTTT	EAEAEEEAEEEEEEEAAEEEEEE<EEEEEEEEEEEAEEEEEE	TRBV5-6*00(570),TRBV5-7*00(522),TRBV5-5*00(506)		TRBJ1-1*00(235)		550|566|586|0|16||80.0;551|567|587|0|16||80.0;549|565|585|0|16||80.0		21|40|68|23|42||95.0												TGTGCCAGCAGCTTGGGGATGGCGAACACTGAAGCTTTCTTT	27								CASSLGMANTEAFF		:::::::::0:0:16:::::23:-1:42:::	TLML_29_	RNA
3494	CLONES_TRBTLML_29__infusion_TCR-JV_cDNA_13_CCTCTATC_merged_170000.txt	6750	1	3.03887e-05	TGTGCCAGCAGCTTGGGACAGTCGAATGAAAAACTGTTTTTT	EEEEEEEEEEEEEEEEEEEEEEEEEEEEEEEEEEEEEEEEEE	TRBV5-8*00(156),TRBV11-1*00(140),TRBV11-3*00(140),TRBV5-3*00(140),TRBV5-4*00(140)	TRBD1*00(25)	TRBJ1-4*00(230)		551|567|587|0|16||80.0;531|545|568|0|14||70.0;521|535|558|0|14||70.0;551|567|587|0|16|SA559C|64.0;549|565|585|0|16||80.0	14|19|36|16|21||25.0	25|43|71|24|42||90.0												TGTGCCAGCAGCTTGGGACAGTCGAATGAAAAACTGTTTTTT	36								CASSLGQSNEKLFF		:::::::::0:0:16:16:-2:-5:21:24:-5:42:::	TLML_29_	RNA
3495	CLONES_TRBTLML_29__infusion_TCR-JV_cDNA_13_CCTCTATC_merged_170000.txt	6751	1	3.03887e-05	TGTGCCAGCAGCTTGGGACAGGGGGTTCAGCCCCAGCATTTT	EEEEEEEEEEEEEEEEEEEEEEEEEEEEEEEEEEEEEEEEEE	TRBV5-6*00(166),TRBV5-7*00(150)	TRBD1*00(45)	TRBJ1-5*00(220)		550|566|586|0|16||80.0;551|567|587|0|16||80.0	14|23|36|16|25||45.0	26|42|70|26|42||80.0												TGTGCCAGCAGCTTGGGACAGGGGGTTCAGCCCCAGCATTTT	36								CASSLGQGVQPQHF		:::::::::0:0:16:16:-2:-1:25:26:-6:42:::	TLML_29_	RNA
3496	CLONES_TRBTLML_29__infusion_TCR-JV_cDNA_13_CCTCTATC_merged_170000.txt	6752	1	3.03887e-05	TGTGCCAGCAGCTTGGACCGGGATACTCAGCCCCAGCATTTT	EEEEEEEEEEEEEEEEEEEEEEEEEEEEEEEEEEEEEEEEEE	TRBV11-1*00(140),TRBV7-9*00(140),TRBV5-4*00(134),TRBV5-5*00(134),TRBV5-8*00(134)	TRBD1*00(30),TRBD2*00(30)	TRBJ1-5*00(220)		531|545|568|0|14||70.0;556|570|593|0|14||70.0;549|565|585|0|16||80.0;549|565|585|0|16||80.0;551|567|587|0|16||80.0	10|16|36|17|23||30.0;14|20|48|17|23||30.0	26|42|70|26|42||80.0												TGTGCCAGCAGCTTGGACCGGGATACTCAGCCCCAGCATTTT	36								CASSLDRDTQPQHF		:::::::::0:-3:14:17:2:-8:23:26:-6:42:::	TLML_29_	RNA
3497	CLONES_TRBTLML_29__infusion_TCR-JV_cDNA_13_CCTCTATC_merged_170000.txt	6753	1	3.03887e-05	TGTGCCAGCAGCTTGATTCTTCGGGGGTCTGAAGCTTTCTTT	EEEEEEEEEEEEEEEEEEEEEEEEEEEEEEEEEEEAEEEEEE	TRBV7-8*00(395),TRBV7-2*00(347)	TRBD1*00(25)	TRBJ1-1*00(210)		567|581|604|0|14||70.0;580|594|617|0|14||70.0	18|23|36|22|27||25.0	26|40|68|28|42||70.0												TGTGCCAGCAGCTTGATTCTTCGGGGGTCTGAAGCTTTCTTT	32								CASSLILRGSEAFF		:::::::::0:-3:14:22:-6:-1:27:28:-6:42:::	TLML_29_	RNA
3498	CLONES_TRBTLML_29__infusion_TCR-JV_cDNA_13_CCTCTATC_merged_170000.txt	6754	1	3.03887e-05	TGTGCCAGCAGCTTGATTGCGGTCGTCGATGAGCAGTTCTTC	EEEEEEEEEEEEEEEEEEEEEEEEEAEEEEEEEEEEEE<EEE	TRBV5-4*00(460),TRBV5-8*00(428)		TRBJ2-1*00(210)		549|564|585|0|15||75.0;551|566|587|0|15||75.0		28|42|70|28|42||70.0												TGTGCCAGCAGCTTGATTGCGGTCGTCGATGAGCAGTTCTTC	27								CASSLIAVVDEQFF		:::::::::0:-1:15:::::28:-8:42:::	TLML_29_	RNA
3499	CLONES_TRBTLML_29__infusion_TCR-JV_cDNA_13_CCTCTATC_merged_170000.txt	6755	1	3.03887e-05	TGTGCCAGCAGCTTGACGGACGGGGCCCGGAGCTACACCTTC	EEEEEEEEEEEEAEE7EEEEEEEEEEEEEEEEEEEEEEEEEE	TRBV11-2*00(150),TRBV11-3*00(150),TRBV7-2*00(150),TRBV5-5*00(139),TRBV5-8*00(139)	TRBD2*00(30)	TRBJ1-2*00(195)		522|536|559|0|14||70.0;521|535|558|0|14||70.0;580|594|617|0|14||70.0;549|564|585|0|15||75.0;551|566|587|0|15||75.0	29|35|48|22|28||30.0	29|40|68|31|42||55.0												TGTGCCAGCAGCTTGACGGACGGGGCCCGGAGCTACACCTTC	22								CASSLTDGARSYTF		:::::::::0:-3:14:22:-13:3:28:31:-9:42:::	TLML_29_	RNA
3500	CLONES_TRBTLML_29__infusion_TCR-JV_cDNA_13_CCTCTATC_merged_170000.txt	6756	1	3.03887e-05	TGTGCCAGCAGCTTGAGTTCCCCCCAAGAGACCCAGTACTTC	EEEEAEAAEEEEEEEEEEEEEEEEEEEEEEAEEEEEEEEEEE	TRBV5-4*00(565),TRBV5-8*00(517)		TRBJ2-5*00(235)		549|564|585|0|15||75.0;551|566|587|0|15||75.0		21|40|68|23|42||95.0												TGTGCCAGCAGCTTGAGTTCCCCCCAAGAGACCCAGTACTTC	32								CASSLSSPQETQYF		:::::::::0:-1:15:::::23:-1:42:::	TLML_29_	RNA
3501	CLONES_TRBTLML_29__infusion_TCR-JV_cDNA_13_CCTCTATC_merged_170000.txt	6757	1	3.03887e-05	TGTGCCAGCAGCTTATCTCAAGGCCCCTATGGCTACACCTTC	EEEEEEEEEEEEEEEEEEEEEEEEEEEEEEEEEEEEEEEEEE	TRBV7-2*00(335),TRBV7-8*00(303)	TRBD2*00(25)	TRBJ1-2*00(220)		580|595|617|0|15||75.0;567|582|604|0|15||75.0	30|35|48|21|26||25.0	24|40|68|26|42||80.0												TGTGCCAGCAGCTTATCTCAAGGCCCCTATGGCTACACCTTC	36								CASSLSQGPYGYTF		:::::::::0:-2:15:21:-14:3:26:26:-4:42:::	TLML_29_	RNA
3502	CLONES_TRBTLML_29__infusion_TCR-JV_cDNA_13_CCTCTATC_merged_170000.txt	6758	1	3.03887e-05	TGTGCCAGCAGCTTATCCGGGGGTAGGGAGACCCAGTACTTC	EEEEEEEEEEEEEEEEEEEAEAAEEEEEEEEEEEEEEEEEEE	TRBV7-2*00(745)	TRBD1*00(25),TRBD2*00(25)	TRBJ2-5*00(110)		580|595|617|0|15||75.0	10|15|36|16|21||25.0;14|19|48|16|21||25.0	25|40|68|27|42||75.0												TGTGCCAGCAGCTTATCCGGGGGTAGGGAGACCCAGTACTTC	32								CASSLSGGRETQYF		:::::::::0:-2:15:16:2:-9:21:27:-5:42:::	TLML_29_	RNA
3503	CLONES_TRBTLML_29__infusion_TCR-JV_cDNA_13_CCTCTATC_merged_170000.txt	6759	1	3.03887e-05	TGTGCCAGCAGCTTATCGCCCGGTCCCTACGAGCAGTACTTC	EEEAEEAEEEEEEEEEAEEEEEEEEEEEEEEEEEEEAEEEEE	TRBV5-5*00(865),TRBV5-7*00(769)	TRBD1*00(25),TRBD2*00(25)	TRBJ2-7*00(225)		549|563|585|0|14||70.0;551|565|587|0|14||70.0	9|14|36|18|23||25.0;13|18|48|18|23||25.0	22|39|67|25|42||85.0												TGTGCCAGCAGCTTATCGCCCGGTCCCTACGAGCAGTACTTC	32								CASSLSPGPYEQYF		:::::::::0:-2:14:18:3:-10:23:25:-2:42:::	TLML_29_	RNA
3504	CLONES_TRBTLML_29__infusion_TCR-JV_cDNA_13_CCTCTATC_merged_170000.txt	6760	1	3.03887e-05	TGTGCCAGCAGCTTATCAGGTCCGGGCACTGAAGCTTTCTTT	EEEEEAEAEEEEEEEEEEAE<EEEEEEEEEEEEEEEEEEEEE	TRBV5-4*00(465),TRBV5-8*00(417)	TRBD1*00(25),TRBD2*00(25)	TRBJ1-1*00(220)		549|563|585|0|14||70.0;551|565|587|0|14||70.0	10|15|36|21|26||25.0;14|19|48|21|26||25.0	24|40|68|26|42||80.0												TGTGCCAGCAGCTTATCAGGTCCGGGCACTGAAGCTTTCTTT	27								CASSLSGPGTEAFF		:::::::::0:-2:14:21:2:-9:26:26:-4:42:::	TLML_29_	RNA
3505	CLONES_TRBTLML_29__infusion_TCR-JV_cDNA_13_CCTCTATC_merged_170000.txt	6761	1	3.03887e-05	TGTGCCAGCAGCTTACTACGCTCGGTTAACGAGCAGTACTTC	EEAEEEEAEAEEEEEEEEEEEEEEEAEEAEEEEEAE6AAE<E	TRBV11-2*00(351),TRBV11-3*00(319)		TRBJ2-7*00(175)		522|537|559|0|15||75.0;521|536|558|0|15||75.0		25|39|67|28|42||70.0												TGTGCCAGCAGCTTACTACGCTCGGTTAACGAGCAGTACTTC	21								CASSLLRSVNEQYF		:::::::::0:-2:15:::::28:-5:42:::	TLML_29_	RNA
3506	CLONES_TRBTLML_29__infusion_TCR-JV_cDNA_13_CCTCTATC_merged_170000.txt	6762	1	3.03887e-05	TGTGCCAGCAGCTTACCGTCCCCGGCCGGGGAGCTGTTTTTT	EEEEEEEAEEEEEAEEEEEEEEEEEEEEEEEEEEE6EEEEEE	TRBV7-2*00(849)	TRBD1*00(25),TRBD2*00(25)	TRBJ2-2*00(130)		580|595|617|0|15||75.0	7|12|36|17|22||25.0;11|16|48|17|22||25.0	26|43|71|25|42||85.0												TGTGCCAGCAGCTTACCGTCCCCGGCCGGGGAGCTGTTTTTT	21								CASSLPSPAGELFF		:::::::::0:-2:15:17:5:-12:22:25:-6:42:::	TLML_29_	RNA
3507	CLONES_TRBTLML_29__infusion_TCR-JV_cDNA_13_CCTCTATC_merged_170000.txt	6763	1	3.03887e-05	TGTGCCAGCAGCTTACCACTAGCGGCCTACGAGCAGTACTTC	EEEEEEEEEEEEEEAEEEEEEEEEEEEEEEEEEEEEEEEEEE	TRBV7-9*00(155),TRBV11-2*00(139),TRBV11-3*00(139),TRBV7-2*00(139)	TRBD2*00(40)	TRBJ2-7*00(225)		556|571|593|0|15||75.0;522|537|559|0|15||75.0;521|536|558|0|15||75.0;580|595|617|0|15||75.0	19|27|48|17|25||40.0	22|39|67|25|42||85.0												TGTGCCAGCAGCTTACCACTAGCGGCCTACGAGCAGTACTTC	32								CASSLPLAAYEQYF		:::::::::0:-2:15:17:-3:-5:25:25:-2:42:::	TLML_29_	RNA
3508	CLONES_TRBTLML_29__infusion_TCR-JV_cDNA_13_CCTCTATC_merged_170000.txt	6764	1	3.03887e-05	TGTGCCAGCAGCTTACAGACGGGAAACACTGAAGCTTTCTTT	EEEEEEEEEEEEEEEEEEEEEEEEEEEAEEEEEEEEEEEEEE	TRBV5-5*00(450),TRBV5-6*00(402)	TRBD1*00(25),TRBD2*00(25)	TRBJ1-1*00(230)		549|563|585|0|14||70.0;550|564|586|0|14||70.0	11|16|36|19|24||25.0;15|20|48|19|24||25.0	22|40|68|24|42||90.0												TGTGCCAGCAGCTTACAGACGGGAAACACTGAAGCTTTCTTT	32								CASSLQTGNTEAFF		:::::::::0:-2:14:19:1:-8:24:24:-2:42:::	TLML_29_	RNA
3509	CLONES_TRBTLML_29__infusion_TCR-JV_cDNA_13_CCTCTATC_merged_170000.txt	6765	1	3.03887e-05	TGTGCCAGCAGCTTAGTTTTGGGAATAGCTGAAGCTTTCTTT	EEEEEEEAE<EEEEEEEEEEEEAEEEEEEEEEEEEEEEEEEE	TRBV7-9*00(595)		TRBJ1-1*00(195)		556|572|593|0|16||80.0		26|40|68|28|42||70.0												TGTGCCAGCAGCTTAGTTTTGGGAATAGCTGAAGCTTTCTTT	27								CASSLVLGIAEAFF		:::::::::0:-1:16:::::28:-6:42:::	TLML_29_	RNA
3510	CLONES_TRBTLML_29__infusion_TCR-JV_cDNA_13_CCTCTATC_merged_170000.txt	6766	1	3.03887e-05	TGTGCCAGCAGCTTAGTTGTAGGGGCTACGGAGCAGTACTTC	EEEEEEEEEEEEEEEEEEEEEEEEAEEEEEEEEEEEEEEEEA	TRBV11-2*00(140),TRBV11-3*00(140),TRBV7-2*00(140),TRBV7-8*00(140),TRBV7-3*00(135)	TRBD1*00(25)	TRBJ2-7*00(199)		522|538|559|0|16||80.0;521|537|558|0|16||80.0;580|596|617|0|16||80.0;567|583|604|0|16||80.0;540|555|577|0|15||75.0	17|22|36|20|25||25.0	27|39|67|30|42||60.0												TGTGCCAGCAGCTTAGTTGTAGGGGCTACGGAGCAGTACTTC	32								CASSLVVGATEQYF		:::::::::0:-1:16:20:-5:-2:25:30:-7:42:::	TLML_29_	RNA
3511	CLONES_TRBTLML_29__infusion_TCR-JV_cDNA_13_CCTCTATC_merged_170000.txt	6767	1	3.03887e-05	TGTGCCAGCAGCTTAGTCCTTGGGAATGAAAAACTGTTTTTT	EEEEEEEEEEEEEEEEEEEEEEAEEEEEEEEEEEEEEEEEEE	TRBV7-9*00(300)		TRBJ1-4*00(230)		556|572|593|0|16||80.0		25|43|71|24|42||90.0												TGTGCCAGCAGCTTAGTCCTTGGGAATGAAAAACTGTTTTTT	32								CASSLVLGNEKLFF		:::::::::0:-1:16:::::24:-5:42:::	TLML_29_	RNA
3512	CLONES_TRBTLML_29__infusion_TCR-JV_cDNA_13_CCTCTATC_merged_170000.txt	6768	1	3.03887e-05	TGTGCCAGCAGCTTAGTCCAGGGGGAGGATGAGCAGTTCTTC	EEEEEEEEEEEEEEEEEEAEEEEEEEEEEEEEEEEEEEEEAE	TRBV7-6*00(185),TRBV7-7*00(169)	TRBD1*00(35),TRBD2*00(30)	TRBJ2-1*00(210)		576|592|613|0|16||80.0;585|601|622|0|16||80.0	16|23|36|18|25||35.0;25|31|48|22|28||30.0	28|42|70|28|42||70.0												TGTGCCAGCAGCTTAGTCCAGGGGGAGGATGAGCAGTTCTTC	32								CASSLVQGEDEQFF		:::::::::0:-1:16:18:-4:-1:25:28:-8:42:::	TLML_29_	RNA
3513	CLONES_TRBTLML_29__infusion_TCR-JV_cDNA_13_CCTCTATC_merged_170000.txt	6769	1	3.03887e-05	TGTGCCAGCAGCTTAGTCGGACGGGATTACGAGCAGTACTTC	EEEEEEEEEEEEEEEEEEEEEEEEEEEEEEEEEEEEEEEEEE	TRBV7-8*00(300),TRBV7-2*00(268)	TRBD1*00(25),TRBD2*00(25)	TRBJ2-7*00(215)		567|583|604|0|16||80.0;580|596|617|0|16||80.0	11|16|36|21|26||25.0;15|20|48|21|26||25.0	24|39|67|27|42||75.0												TGTGCCAGCAGCTTAGTCGGACGGGATTACGAGCAGTACTTC	36								CASSLVGRDYEQYF		:::::::::0:-1:16:21:1:-8:26:27:-4:42:::	TLML_29_	RNA
3514	CLONES_TRBTLML_29__infusion_TCR-JV_cDNA_13_CCTCTATC_merged_170000.txt	6770	1	3.03887e-05	TGTGCCAGCAGCTTAGTATCTGGGGACGAAAAACTGTTTTTT	EEEEEEEEEEEEAEEEEEEEEEEEEAEEEEEEEEEEEEEEEE	TRBV7-6*00(550),TRBV7-7*00(502)	TRBD1*00(25),TRBD2*00(25)	TRBJ1-4*00(215)		576|592|613|0|16||80.0;585|601|622|0|16||80.0	12|17|36|22|27||25.0;16|21|48|22|27||25.0	28|43|71|27|42||75.0												TGTGCCAGCAGCTTAGTATCTGGGGACGAAAAACTGTTTTTT	32								CASSLVSGDEKLFF		:::::::::0:-1:16:22:0:-7:27:27:-8:42:::	TLML_29_	RNA
3515	CLONES_TRBTLML_29__infusion_TCR-JV_cDNA_13_CCTCTATC_merged_170000.txt	6771	1	3.03887e-05	TGTGCCAGCAGCTTAGCCGTCCTCTCCTACGAGCAGTACTTC	EEEEEEEEEEEEEEEEEEEEEEEEEEEEEEEEEEEEEEEEAA	TRBV7-2*00(764)		TRBJ2-7*00(110)		580|597|617|0|17||85.0		20|39|67|23|42||95.0												TGTGCCAGCAGCTTAGCCGTCCTCTCCTACGAGCAGTACTTC	32								CASSLAVLSYEQYF		:::::::::0:0:17:::::23:0:42:::	TLML_29_	RNA
3516	CLONES_TRBTLML_29__infusion_TCR-JV_cDNA_13_CCTCTATC_merged_170000.txt	6772	1	3.03887e-05	TGTGCCAGCAGCTTAGCGCTTTTCTCCTACGAGCAGTACTTC	E<EEEEEEEEEEEEEEEEEEEEEEEAEAEEEEEEEEEEEEEE	TRBV7-2*00(494)		TRBJ2-7*00(235)		580|600|617|0|20||100.0		20|39|67|23|42||95.0												TGTGCCAGCAGCTTAGCGCTTTTCTCCTACGAGCAGTACTTC	27								CASSLALFSYEQYF		:::::::::0:3:20:::::23:0:42:::	TLML_29_	RNA
3518	CLONES_TRBTLML_29__infusion_TCR-JV_cDNA_13_CCTCTATC_merged_170000.txt	6774	1	3.03887e-05	TGTGCCAGCAGCTTAGCGGGGGGAACAGATACGCAGTATTTT	EEEEEEEEEEEEEEEEEEEEEEEEEEEEEEEEEEEEEEEEEE	TRBV11-2*00(490),TRBV11-3*00(458),TRBV11-1*00(452)	TRBD1*00(25)	TRBJ2-3*00(230)		522|538|559|0|16||80.0;521|537|558|0|16||80.0;531|549|568|0|18||90.0	18|23|36|17|22||25.0	23|41|69|24|42||90.0												TGTGCCAGCAGCTTAGCGGGGGGAACAGATACGCAGTATTTT	36								CASSLAGGTDTQYF		:::::::::0:-1:16:17:-6:-1:22:24:-3:42:::	TLML_29_	RNA
3519	CLONES_TRBTLML_29__infusion_TCR-JV_cDNA_13_CCTCTATC_merged_170000.txt	6775	1	3.03887e-05	TGTGCCAGCAGCTTAGCGGGACAGCGCAATGAGCAGTTCTTC	EEEEEEEEEEEEEEEEEEAEEEEEEEEEEEEEEEEEEEEEEE	TRBV7-9*00(340)	TRBD1*00(30)	TRBJ2-1*00(220)		556|574|593|0|18||90.0	13|19|36|18|24||30.0	26|42|70|26|42||80.0												TGTGCCAGCAGCTTAGCGGGACAGCGCAATGAGCAGTTCTTC	32								CASSLAGQRNEQFF		:::::::::0:1:18:18:-1:-5:24:26:-6:42:::	TLML_29_	RNA
3521	CLONES_TRBTLML_29__infusion_TCR-JV_cDNA_13_CCTCTATC_merged_170000.txt	6777	1	3.03887e-05	TGTGCCAGCAGCTTAGCGGACAGGCCCACTGAAGCTTTCTTT	EEEEEEEEEEEEEEEEEEEEEEEEEEEEEEEEEEEEEEEEEA	TRBV7-9*00(1160)	TRBD1*00(30)	TRBJ1-1*00(100)		556|574|593|0|18||90.0	14|20|36|18|24||30.0	24|40|68|26|42||80.0												TGTGCCAGCAGCTTAGCGGACAGGCCCACTGAAGCTTTCTTT	32								CASSLADRPTEAFF		:::::::::0:1:18:18:-2:-4:24:26:-4:42:::	TLML_29_	RNA
3523	CLONES_TRBTLML_29__infusion_TCR-JV_cDNA_13_CCTCTATC_merged_170000.txt	6779	1	3.03887e-05	TGTGCCAGCAGCTTAGGTGGCGGGGCCAACGTCCTGACTTTC	EEEEEEAEEEEEEEEEEEAEEEEEEEEEEEEEEEAEEEEEEE	TRBV7-2*00(569)		TRBJ2-6*00(245)		580|596|617|0|16||80.0		24|45|73|21|42||105.0												TGTGCCAGCAGCTTAGGTGGCGGGGCCAACGTCCTGACTTTC	32								CASSLGGGANVLTF		:::::::::0:-1:16:::::21:-4:42:::	TLML_29_	RNA
3524	CLONES_TRBTLML_29__infusion_TCR-JV_cDNA_13_CCTCTATC_merged_170000.txt	6780	1	3.03887e-05	TGTGCCAGCAGCTTAGGCCAGATCACAGATACGCAGTATTTT	EEEEEEEEEEEEEEEEEEEEEEEEAEEE7EEEEEEEEEEEEE	TRBV5-8*00(165),TRBV5-4*00(149)		TRBJ2-3*00(235)		551|570|587|0|20|I565A|74.0;549|568|585|0|20|I563A|74.0		22|41|69|23|42||95.0												TGTGCCAGCAGCTTAGGCCAGATCACAGATACGCAGTATTTT	22								CASSLGQITDTQYF		:::::::::0:3:20:::::23:-2:42:::	TLML_29_	RNA
3525	CLONES_TRBTLML_29__infusion_TCR-JV_cDNA_13_CCTCTATC_merged_170000.txt	6781	1	3.03887e-05	TGTGCCAGCAGCTTAGGCGGGTTGTACAATGAGCAGTTCTTC	EEEEEEEEEEEEEEEEEEEEEEEEEEEEEEEEEEEEEEEAEE	TRBV7-3*00(645)	TRBD2*00(25)	TRBJ2-1*00(205)		540|555|577|0|15||75.0	23|28|48|16|21||25.0	24|42|70|24|42||90.0												TGTGCCAGCAGCTTAGGCGGGTTGTACAATGAGCAGTTCTTC	32								CASSLGGLYNEQFF		:::::::::0:-2:15:16:-7:-4:21:24:-4:42:::	TLML_29_	RNA
3526	CLONES_TRBTLML_29__infusion_TCR-JV_cDNA_13_CCTCTATC_merged_170000.txt	6782	1	3.03887e-05	TGTGCCAGCAGCTTAGGGGGGACTGGAAACATTCAGTACTTC	EEEEEEEEEEEEEEEAEEEEEEEEEEEEEEEEEEEEEEEEEE	TRBV13*00(370)	TRBD2*00(30)	TRBJ2-4*00(220)		567|584|604|0|17||85.0	16|22|48|18|24||30.0	26|42|70|26|42||80.0												TGTGCCAGCAGCTTAGGGGGGACTGGAAACATTCAGTACTTC	32								CASSLGGTGNIQYF		:::::::::0:0:17:18:0:-10:24:26:-6:42:::	TLML_29_	RNA
3527	CLONES_TRBTLML_29__infusion_TCR-JV_cDNA_13_CCTCTATC_merged_170000.txt	6783	1	3.03887e-05	TGTGCCAGCAGCTTAGGGACAGGGTTTTCACCCCTCCACTTT	EEEEEEEEEEEEEEAEEEEEEEEEEEEEEEEEEEEEEEEEEE	TRBV11-2*00(575),TRBV11-3*00(543),TRBV11-1*00(527)	TRBD1*00(40)	TRBJ1-6*00(220)		522|538|559|0|16||80.0;521|537|558|0|16||80.0;531|547|568|0|16||80.0	13|21|36|16|24||40.0	29|45|73|26|42||80.0												TGTGCCAGCAGCTTAGGGACAGGGTTTTCACCCCTCCACTTT	32								CASSLGTGFSPLHF		:::::::::0:-1:16:16:-1:-3:24:26:-9:42:::	TLML_29_	RNA
3528	CLONES_TRBTLML_29__infusion_TCR-JV_cDNA_13_CCTCTATC_merged_170000.txt	6784	1	3.03887e-05	TGTGCCAGCAGCTTAGATCATGGAGGCTATGGCTACACCTTC	EEEEEEEEEEEEEEEEEEEEEEEEEEEEEEEEEEEEEEEEEA	TRBV11-2*00(165),TRBV11-3*00(165),TRBV7-2*00(150)	TRBD2*00(25)	TRBJ1-2*00(220)		522|541|559|0|19||95.0;521|540|558|0|19||95.0;580|596|617|0|16||80.0	26|31|48|21|26||25.0	24|40|68|26|42||80.0												TGTGCCAGCAGCTTAGATCATGGAGGCTATGGCTACACCTTC	32								CASSLDHGGYGYTF		:::::::::0:2:19:21:-10:-1:26:26:-4:42:::	TLML_29_	RNA
3529	CLONES_TRBTLML_29__infusion_TCR-JV_cDNA_13_CCTCTATC_merged_170000.txt	6785	1	3.03887e-05	TGTGCCAGCAGCTTAGACGCAGGTATCCAGCCCCAGCATTTT	EEEAEEAEEEEEEEEEEEEEEEEEEEEEEEEEEEEEEEEEEE	TRBV7-6*00(730),TRBV7-7*00(650)		TRBJ1-5*00(215)		576|592|613|0|16||80.0;585|601|622|0|16||80.0		27|42|70|27|42||75.0												TGTGCCAGCAGCTTAGACGCAGGTATCCAGCCCCAGCATTTT	32								CASSLDAGIQPQHF		:::::::::0:-1:16:::::27:-7:42:::	TLML_29_	RNA
3530	CLONES_TRBTLML_29__infusion_TCR-JV_cDNA_13_CCTCTATC_merged_170000.txt	6786	1	3.03887e-05	TGTGCCAGCAGCTTAGACAGGAACATCGGGGAGCTGTTTTTT	EEEEEEEEEEEEEEEEEEEEEEEEEEEEEEEEEEEEEEEEEE	TRBV11-2*00(230)		TRBJ2-2*00(234)		522|539|559|0|17||85.0		21|43|71|20|42|SC26T|94.0												TGTGCCAGCAGCTTAGACAGGAACATCGGGGAGCTGTTTTTT	36								CASSLDRNIGELFF		:::::::::0:0:17:::::20:-1:42:::	TLML_29_	RNA
3531	CLONES_TRBTLML_29__infusion_TCR-JV_cDNA_13_CCTCTATC_merged_170000.txt	6787	1	3.03887e-05	TGTGCCAGCAGCTTAGAACAGGACACCGGGGAGCTGTTTTTT	EEEEEEEEEEEEEEEEEEEEEEEEEEEEEEEEEEEEEEEEEE	TRBV13*00(300)	TRBD1*00(25)	TRBJ2-2*00(240)		567|583|604|0|16||80.0	15|20|36|17|22||25.0	23|43|71|22|42||100.0												TGTGCCAGCAGCTTAGAACAGGACACCGGGGAGCTGTTTTTT	36								CASSLEQDTGELFF		:::::::::0:-1:16:17:-3:-4:22:22:-3:42:::	TLML_29_	RNA
3532	CLONES_TRBTLML_29__infusion_TCR-JV_cDNA_13_CCTCTATC_merged_170000.txt	6788	1	3.03887e-05	TGTGCCAGCAGCTTAGAAGGGAGCAATCAGCCCCAGCATTTT	EEEEEEEEEEEEEEAEEEEEEEEEEEEEEEEEEEEEEEEEEE	TRBV7-8*00(300)		TRBJ1-5*00(245)		567|583|604|0|16||80.0		21|42|70|21|42||105.0												TGTGCCAGCAGCTTAGAAGGGAGCAATCAGCCCCAGCATTTT	32								CASSLEGSNQPQHF		:::::::::0:-1:16:::::21:-1:42:::	TLML_29_	RNA
3533	CLONES_TRBTLML_29__infusion_TCR-JV_cDNA_13_CCTCTATC_merged_170000.txt	6789	1	3.03887e-05	TGTGCCAGCAGCTTAATGAGGGATAATTCACCCCTCCACTTT	EEEEEEEEEEEEEEEEEEEEEEEEEEEEEAEEEEEEEEEEEE	TRBV7-8*00(300),TRBV7-2*00(268)	TRBD2*00(25)	TRBJ1-6*00(224)		567|582|604|0|15||75.0;580|595|617|0|15||75.0	27|32|48|17|22||25.0	25|45|73|22|42||100.0												TGTGCCAGCAGCTTAATGAGGGATAATTCACCCCTCCACTTT	32								CASSLMRDNSPLHF		:::::::::0:-2:15:17:-11:0:22:22:-5:42:::	TLML_29_	RNA
3534	CLONES_TRBTLML_29__infusion_TCR-JV_cDNA_13_CCTCTATC_merged_170000.txt	6790	1	3.03887e-05	TGTGCCAGCAGCTTAACTGGGCTGAACACTGAAGCTTTCTTT	EAEEEEEEEEEEEEEEEEEAEEE6EEEAEE6EEEEEEEE<EE	TRBV7-3*00(540)		TRBJ1-1*00(240)		540|557|577|0|17||85.0		20|40|68|22|42||100.0												TGTGCCAGCAGCTTAACTGGGCTGAACACTGAAGCTTTCTTT	21								CASSLTGLNTEAFF		:::::::::0:0:17:::::22:0:42:::	TLML_29_	RNA
3535	CLONES_TRBTLML_29__infusion_TCR-JV_cDNA_13_CCTCTATC_merged_170000.txt	6791	1	3.03887e-05	TGTGCCAGCAGCTTAAGGGGCCAGGGCCGTGAAGCTTTCTTT	EEEEEEEEEEEEEEEEEEEEEEEEEEEEEEEEEEEEEEEEAE	TRBV7-2*00(479)	TRBD2*00(30),TRBD1*00(29)	TRBJ1-1*00(205)		580|595|617|0|15||75.0	28|34|48|22|28||30.0;12|21|36|17|26|SA15C|29.0	27|40|68|29|42||65.0												TGTGCCAGCAGCTTAAGGGGCCAGGGCCGTGAAGCTTTCTTT	32								CASSLRGQGREAFF		:::::::::0:-2:15:22:-12:2:28:29:-7:42:::	TLML_29_	RNA
3536	CLONES_TRBTLML_29__infusion_TCR-JV_cDNA_13_CCTCTATC_merged_170000.txt	6792	1	3.03887e-05	TGTGCCAGCAGCTTAAGGGGGGCCCAAGAGACCCAGTACTTC	EEEEEEEEEEEEEEEEEEEEEEEEEEEEEEEEEEEEEEEEEE	TRBV7-6*00(335),TRBV7-7*00(303)	TRBD1*00(30)	TRBJ2-5*00(235)		576|591|613|0|15||75.0;585|600|622|0|15||75.0	17|23|36|15|21||30.0	21|40|68|23|42||95.0												TGTGCCAGCAGCTTAAGGGGGGCCCAAGAGACCCAGTACTTC	36								CASSLRGAQETQYF		:::::::::0:-2:15:15:-5:-1:21:23:-1:42:::	TLML_29_	RNA
3537	CLONES_TRBTLML_29__infusion_TCR-JV_cDNA_13_CCTCTATC_merged_170000.txt	6793	1	3.03887e-05	TGTGCCAGCAGCTTAAAGGGACAGGGCTATGGCTACACCTTC	EEEEEEEEEEEEEEEEEEEEEEEEEEEEEEEEEEEEEEEEEE	TRBV7-6*00(360),TRBV7-7*00(328)	TRBD1*00(45)	TRBJ1-2*00(220)		576|591|613|0|15||75.0;585|600|622|0|15||75.0	12|21|36|17|26||45.0	24|40|68|26|42||80.0												TGTGCCAGCAGCTTAAAGGGACAGGGCTATGGCTACACCTTC	36								CASSLKGQGYGYTF		:::::::::0:-2:15:17:0:-3:26:26:-4:42:::	TLML_29_	RNA
3538	CLONES_TRBTLML_29__infusion_TCR-JV_cDNA_13_CCTCTATC_merged_170000.txt	6794	1	3.03887e-05	TGTGCCAGCAGCTCTTACCGGGGAAGGGCGGGCTACACCTTC	EEEEEEEEEEEEEEEEEEEEEEEEEEEEEEEEEAEEEEEEEE	TRBV12-3*00(565),TRBV12-4*00(565)	TRBD1*00(25),TRBD2*00(25)	TRBJ1-2*00(195)		530|541|567|0|11||55.0;530|541|567|0|11||55.0	10|15|36|17|22||25.0;14|19|48|17|22||25.0	28|40|68|30|42||60.0												TGTGCCAGCAGCTCTTACCGGGGAAGGGCGGGCTACACCTTC	32								CASSSYRGRAGYTF		:::::::::0:-6:11:17:2:-9:22:30:-8:42:::	TLML_29_	RNA
3539	CLONES_TRBTLML_29__infusion_TCR-JV_cDNA_13_CCTCTATC_merged_170000.txt	6795	1	3.03887e-05	TGTGCCAGCAGCTCTAGCGGGAGTGCCGATACGCAGTATTTT	EEEEEEEEEEEEEEEEEEEEEEEEEEEEEEEEEEEEEEEEEE	TRBV5-6*00(285),TRBV5-5*00(269),TRBV5-7*00(269)	TRBD2*00(54)	TRBJ2-3*00(215)		550|563|586|0|13||65.0;549|562|585|0|13||65.0;551|564|587|0|13||65.0	20|34|48|13|27|SG30T|54.0	26|41|69|27|42||75.0												TGTGCCAGCAGCTCTAGCGGGAGTGCCGATACGCAGTATTTT	36								CASSSSGSADTQYF		:::::::::0:-3:13:13:-4:2:27:27:-6:42:::	TLML_29_	RNA
3541	CLONES_TRBTLML_29__infusion_TCR-JV_cDNA_13_CCTCTATC_merged_170000.txt	6797	1	3.03887e-05	TGTGCCAGCAGCTCCCCCTCGGGCAGCTATGGCTACACCTTC	EEEEEEEEEEEEEEEEEEEAEEEEEEEEEEEEEEEEEEEEEE	TRBV5-6*00(250),TRBV5-5*00(234),TRBV5-7*00(234)	TRBD1*00(30)	TRBJ1-2*00(220)		550|563|586|0|13||65.0;549|562|585|0|13||65.0;551|564|587|0|13||65.0	1|7|36|13|19||30.0	24|40|68|26|42||80.0												TGTGCCAGCAGCTCCCCCTCGGGCAGCTATGGCTACACCTTC	32								CASSSPSGSYGYTF		:::::::::0:-3:13:13:11:-17:19:26:-4:42:::	TLML_29_	RNA
3542	CLONES_TRBTLML_29__infusion_TCR-JV_cDNA_13_CCTCTATC_merged_170000.txt	6798	1	3.03887e-05	TGTGCCAGCAGCTCCGGGACCGCCACAGATACGCAGTATTTT	EEEEEEEEEEEEEEEEEEEEEEEEEEEEEEEEEEEEEEEEEE	TRBV13*00(740)	TRBD1*00(35),TRBD2*00(35)	TRBJ2-3*00(195)		567|580|604|0|13||65.0	10|17|36|13|20||35.0;14|21|48|13|20||35.0	22|41|69|23|42||95.0												TGTGCCAGCAGCTCCGGGACCGCCACAGATACGCAGTATTTT	36								CASSSGTATDTQYF		:::::::::0:-4:13:13:2:-7:20:23:-2:42:::	TLML_29_	RNA
3543	CLONES_TRBTLML_29__infusion_TCR-JV_cDNA_13_CCTCTATC_merged_170000.txt	6799	1	3.03887e-05	TGTGCCAGCAGCTCCGATATGGGCGGAAACACCATATATTTT	EEEEEEEEEEEEEEEEEEEEEEEEEEEEEEEEEEEEEEEEEE	TRBV7-3*00(520)		TRBJ1-3*00(230)		540|553|577|0|13||65.0		24|42|70|24|42||90.0												TGTGCCAGCAGCTCCGATATGGGCGGAAACACCATATATTTT	36								CASSSDMGGNTIYF		:::::::::0:-4:13:::::24:-4:42:::	TLML_29_	RNA
3544	CLONES_TRBTLML_29__infusion_TCR-JV_cDNA_13_CCTCTATC_merged_170000.txt	6800	1	3.03887e-05	TGTGCCAGCAGCTCCGACGGGGGGCAGGCTGAAGCTTTCTTT	EEEEEEEEEEEEEEEEEEEEEEEEEEEEEEEEEEEEEEEEEE	TRBV12-3*00(485),TRBV12-4*00(485)	TRBD1*00(34)	TRBJ1-1*00(210)		530|541|567|0|11||55.0;530|541|567|0|11||55.0	14|24|36|15|25|SA17G|34.0	26|40|68|28|42||70.0												TGTGCCAGCAGCTCCGACGGGGGGCAGGCTGAAGCTTTCTTT	36								CASSSDGGQAEAFF		:::::::::0:-6:11:15:-2:0:25:28:-6:42:::	TLML_29_	RNA
3545	CLONES_TRBTLML_29__infusion_TCR-JV_cDNA_13_CCTCTATC_merged_170000.txt	6801	1	3.03887e-05	TGTGCCAGCAGCTCCGACAGCTCTAATTCACCCCTCCACTTT	EEEEEEEEEEEEEEEEEEEEEEEAEEEEEEEEEEEEEEEEEE	TRBV7-9*00(267)	TRBD1*00(25)	TRBJ1-6*00(235)		556|569|593|0|13||65.0	14|19|36|15|20||25.0	26|45|73|23|42||95.0												TGTGCCAGCAGCTCCGACAGCTCTAATTCACCCCTCCACTTT	32								CASSSDSSNSPLHF		:::::::::0:-4:13:15:-2:-5:20:23:-6:42:::	TLML_29_	RNA
3546	CLONES_TRBTLML_29__infusion_TCR-JV_cDNA_13_CCTCTATC_merged_170000.txt	6802	1	3.03887e-05	TGTGCCAGCAGCTCGGGACCACCCATAGATACGCAGTATTTT	EEEEEEEEEEEEAEEEEEEEEEEEEEEEEEEEEEEEEEEEEE	TRBV7-9*00(735)	TRBD1*00(30),TRBD2*00(30)	TRBJ2-3*00(220)		556|569|593|0|13||65.0	11|17|36|13|19||30.0;15|21|48|13|19||30.0	25|41|69|26|42||80.0												TGTGCCAGCAGCTCGGGACCACCCATAGATACGCAGTATTTT	32								CASSSGPPIDTQYF		:::::::::0:-4:13:13:1:-7:19:26:-5:42:::	TLML_29_	RNA
3547	CLONES_TRBTLML_29__infusion_TCR-JV_cDNA_13_CCTCTATC_merged_170000.txt	6803	1	3.03887e-05	TGTGCCAGCAGCTCGGGACAGTTTAATTCACCCCTCCACTTT	EEEEEEEEEEEEEEEEEEEEEEEEEEEEEEEEEEEEEEEEEE	TRBV11-2*00(280),TRBV11-3*00(248)	TRBD1*00(40)	TRBJ1-6*00(235)		522|535|559|0|13||65.0;521|534|558|0|13||65.0	11|19|36|13|21||40.0	26|45|73|23|42||95.0												TGTGCCAGCAGCTCGGGACAGTTTAATTCACCCCTCCACTTT	36								CASSSGQFNSPLHF		:::::::::0:-4:13:13:1:-5:21:23:-6:42:::	TLML_29_	RNA
3548	CLONES_TRBTLML_29__infusion_TCR-JV_cDNA_13_CCTCTATC_merged_170000.txt	6804	1	3.03887e-05	TGTGCCAGCAGCTCATCCGGACAGAACACTGAAGCTTTCTTT	EEEEEEEEEEEEEEEEEEEEEEEEEEEEEEEEEEEEEEEEEE	TRBV3-1*00(235),TRBV3-2*00(235)	TRBD1*00(25)	TRBJ1-1*00(235)		543|555|580|0|12||60.0;543|555|580|0|12||60.0	13|18|36|18|23||25.0	21|40|68|23|42||95.0												TGTGCCAGCAGCTCATCCGGACAGAACACTGAAGCTTTCTTT	36								CASSSSGQNTEAFF		:::::::::0:-5:12:18:-1:-6:23:23:-1:42:::	TLML_29_	RNA
3549	CLONES_TRBTLML_29__infusion_TCR-JV_cDNA_13_CCTCTATC_merged_170000.txt	6805	1	3.03887e-05	TGTGCCAGCAGCTCATGGGGGTGGCCCGTTGGCTACACCTTC	EEEEEEEEEEEEEEEEEEEEEEEEEEEEEEEEEEEEEEEEAE	TRBV7-2*00(605)	TRBD1*00(25),TRBD2*00(25)	TRBJ1-2*00(165)		580|593|617|0|13||65.0	18|23|36|16|21||25.0;30|35|48|22|27||25.0	27|40|68|29|42||65.0												TGTGCCAGCAGCTCATGGGGGTGGCCCGTTGGCTACACCTTC	32								CASSSWGWPVGYTF		:::::::::0:-4:13:16:-6:-1:21:29:-7:42:::	TLML_29_	RNA
3550	CLONES_TRBTLML_29__infusion_TCR-JV_cDNA_13_CCTCTATC_merged_170000.txt	6806	1	3.03887e-05	TGTGCCAGCAGCTCACAGGGAGCGGGCTACGAGCAGTACTTC	EEEEEEEEEEEEEEEEEEEEEEEEEEEEEEEEEEEEEEEEEE	TRBV13*00(330)	TRBD1*00(34),TRBD2*00(30)	TRBJ2-7*00(220)		567|580|604|0|13||65.0	15|25|36|14|24|SG21A|34.0;22|28|48|20|26||30.0	23|39|67|26|42||80.0												TGTGCCAGCAGCTCACAGGGAGCGGGCTACGAGCAGTACTTC	36								CASSSQGAGYEQYF		:::::::::0:-4:13:14:-3:1:24:26:-3:42:::	TLML_29_	RNA
3551	CLONES_TRBTLML_29__infusion_TCR-JV_cDNA_13_CCTCTATC_merged_170000.txt	6807	1	3.03887e-05	TGTGCCAGCAGCTCAGAGGGGGCTCAGGATGAAGCTTTCTTT	EEEEEEEEEEEEEEEEEEEEEEEEEEEEEEEEEEEEEEEEEE	TRBV7-9*00(345)	TRBD1*00(35)	TRBJ1-1*00(205)		556|569|593|0|13||65.0	17|24|36|16|23||35.0	27|40|68|29|42||65.0												TGTGCCAGCAGCTCAGAGGGGGCTCAGGATGAAGCTTTCTTT	36								CASSSEGAQDEAFF		:::::::::0:-4:13:16:-5:0:23:29:-7:42:::	TLML_29_	RNA
3552	CLONES_TRBTLML_29__infusion_TCR-JV_cDNA_13_CCTCTATC_merged_170000.txt	6808	1	3.03887e-05	TGTGCCAGCAGCTGGAATGTCTGGCCCTATGGCTACACCTTC	EEEEEEEEEEEEEEEEEEEEEEEEEEEEEEEEEEEEEEEEEE	TRBV28*00(330)		TRBJ1-2*00(220)		564|575|601|0|11||55.0		24|40|68|26|42||80.0												TGTGCCAGCAGCTGGAATGTCTGGCCCTATGGCTACACCTTC	36								CASSWNVWPYGYTF		:::::::::0:-6:11:::::26:-4:42:::	TLML_29_	RNA
3553	CLONES_TRBTLML_29__infusion_TCR-JV_cDNA_13_CCTCTATC_merged_170000.txt	6809	1	3.03887e-05	TGTGCCAGCAGCTATTGGCGGGAGACAGATACGCAGTATTTT	EEEEEEEEEEEEEEEEEEEEEEEEEEEEEEEEEEEEEEEAAA	TRBV3-1*00(870)	TRBD2*00(35)	TRBJ2-3*00(100)		543|555|580|0|12||60.0	23|30|48|17|24||35.0	23|41|69|24|42||90.0												TGTGCCAGCAGCTATTGGCGGGAGACAGATACGCAGTATTTT	32								CASSYWRETDTQYF		:::::::::0:-5:12:17:-7:-2:24:24:-3:42:::	TLML_29_	RNA
3554	CLONES_TRBTLML_29__infusion_TCR-JV_cDNA_13_CCTCTATC_merged_170000.txt	6810	1	3.03887e-05	TGTGCCAGCAGCTACCAGGGTTTTAGTGAAAAACTGTTTTTT	EEE<EEEEAEEEEEEEAEEEEEEEEEEEAEEAEEEEEEAAAA	TRBV2*00(850)	TRBD1*00(25)	TRBJ1-4*00(85)		518|529|555|0|11||55.0	16|21|36|15|20||25.0	27|43|71|26|42||80.0												TGTGCCAGCAGCTACCAGGGTTTTAGTGAAAAACTGTTTTTT	27								CASSYQGFSEKLFF		:::::::::0:-6:11:15:-4:-3:20:26:-7:42:::	TLML_29_	RNA
3555	CLONES_TRBTLML_29__infusion_TCR-JV_cDNA_13_CCTCTATC_merged_170000.txt	6811	1	3.03887e-05	TGTGCCAGCAGCCTTGGGCTTGTCGGAAACACCATATATTTT	EE6<AEEEEEEEEEEEEEEEEEEEEEEEEEEEEEEEEEEEEE	TRBV2*00(525)		TRBJ1-3*00(230)		518|529|555|0|11||55.0		24|42|70|24|42||90.0												TGTGCCAGCAGCCTTGGGCTTGTCGGAAACACCATATATTTT	21								CASSLGLVGNTIYF		:::::::::0:-6:11:::::24:-4:42:::	TLML_29_	RNA
3556	CLONES_TRBTLML_29__infusion_TCR-JV_cDNA_13_CCTCTATC_merged_170000.txt	6812	1	3.03887e-05	TGTGCCAGCAGCCTCGGGACAGGGTCGCATACGCAGTATTTT	EEEEEEEEEEEEEEEEEEEEEEEEEEEEEEEEEEEEEEEEEE	TRBV7-3*00(110)	TRBD1*00(50)	TRBJ2-3*00(210)		540|552|577|0|12||60.0	11|21|36|14|24||50.0	27|41|69|28|42||70.0												TGTGCCAGCAGCCTCGGGACAGGGTCGCATACGCAGTATTTT	36								CASSLGTGSHTQYF		:::::::::0:-5:12:14:1:-3:24:28:-7:42:::	TLML_29_	RNA
3557	CLONES_TRBTLML_29__infusion_TCR-JV_cDNA_13_CCTCTATC_merged_170000.txt	6813	1	3.03887e-05	TGTGCCAGCAGCCTCGGACAGAACACAGATACGCAGTATTTT	EEEEEEEEEEEEEEEAEEEEEEEEEEEEEEEEEEEEEEEEEE	TRBV27*00(755)	TRBD1*00(30)	TRBJ2-3*00(130)		556|567|593|0|11||55.0	13|19|36|15|21||30.0	22|41|69|23|42||95.0												TGTGCCAGCAGCCTCGGACAGAACACAGATACGCAGTATTTT	32								CASSLGQNTDTQYF		:::::::::0:-6:11:15:-1:-5:21:23:-2:42:::	TLML_29_	RNA
3558	CLONES_TRBTLML_29__infusion_TCR-JV_cDNA_13_CCTCTATC_merged_170000.txt	6814	1	3.03887e-05	TGTGCCAGCAGCCTGGGGCTATTTAACTATGGCTACACCTTC	EEEEEEEEEEEEEEEEEEEEEEEEEEEEEEEEEEEEEEEEEE	TRBV3-1*00(147),TRBV3-2*00(147)	TRBD1*00(25)	TRBJ1-2*00(235)		543|556|580|0|13||65.0;543|556|580|0|13||65.0	19|24|36|14|19||25.0	21|40|68|23|42||95.0												TGTGCCAGCAGCCTGGGGCTATTTAACTATGGCTACACCTTC	36								CASSLGLFNYGYTF		:::::::::0:-4:13:14:-7:0:19:23:-1:42:::	TLML_29_	RNA
3559	CLONES_TRBTLML_29__infusion_TCR-JV_cDNA_13_CCTCTATC_merged_170000.txt	6815	1	3.03887e-05	TGTGCCAGCAGCCTGAATGGGGGGAACTCACCCCTCCACTTT	EEEEEEEEEEEEEEEEEEEEEEEEEEEEEEEEEEEEEEEEEE	TRBV7-2*00(179)	TRBD1*00(25)	TRBJ1-6*00(215)		580|592|617|0|12||60.0	18|23|36|18|23||25.0	30|45|73|27|42||75.0												TGTGCCAGCAGCCTGAATGGGGGGAACTCACCCCTCCACTTT	36								CASSLNGGNSPLHF		:::::::::0:-5:12:18:-6:-1:23:27:-10:42:::	TLML_29_	RNA
3561	CLONES_TRBTLML_29__infusion_TCR-JV_cDNA_13_CCTCTATC_merged_170000.txt	6817	1	3.03887e-05	TGTGCCAGCAGCCTAGCGGGAGTAAAAGGTGAGCAGTTCTTC	EEEEEEEEEEEEEEEEEEEEEEEEEEEEEEEEEEEEEEEEEE	TRBV7-2*00(459)		TRBJ2-1*00(205)		580|598|617|0|18|ST592C|74.0		29|42|70|29|42||65.0												TGTGCCAGCAGCCTAGCGGGAGTAAAAGGTGAGCAGTTCTTC	36								CASSLAGVKGEQFF		:::::::::0:1:18:::::29:-9:42:::	TLML_29_	RNA
3562	CLONES_TRBTLML_29__infusion_TCR-JV_cDNA_13_CCTCTATC_merged_170000.txt	6818	1	3.03887e-05	TGTGCCAGCAGCCTAGGACTAGCCACCGGGGAGCTGTTTTTT	EEEEEEEEEEEEEEEEEEEEEEEEAEEEEEEEEEEEEEEEEE	TRBV7-9*00(349)	TRBD2*00(35)	TRBJ2-2*00(235)		556|572|593|0|16|ST568C|64.0	18|25|48|16|23||35.0	24|43|71|23|42||95.0												TGTGCCAGCAGCCTAGGACTAGCCACCGGGGAGCTGTTTTTT	32								CASSLGLATGELFF		:::::::::0:-1:16:16:-2:-7:23:23:-4:42:::	TLML_29_	RNA
3563	CLONES_TRBTLML_29__infusion_TCR-JV_cDNA_13_CCTCTATC_merged_170000.txt	6819	1	3.03887e-05	TGTGCCAGCAGCCTAGAGGGACTAGATAGCGAGCAGTACTTC	EEEEEEEEEEEEEEEEEEEEEEEEEEEEEEEEEEEEEEEEEE	TRBV11-1*00(169),TRBV7-9*00(169),TRBV11-3*00(158),TRBV5-5*00(149)	TRBD2*00(40)	TRBJ2-7*00(205)		531|547|568|0|16|ST543C|64.0;556|572|593|0|16|ST568C|64.0;521|538|558|0|17|ST533C|69.0;549|561|585|0|12||60.0	16|24|48|17|25||40.0	26|39|67|29|42||65.0												TGTGCCAGCAGCCTAGAGGGACTAGATAGCGAGCAGTACTTC	36								CASSLEGLDSEQYF		:::::::::0:-1:16:17:0:-8:25:29:-6:42:::	TLML_29_	RNA
3564	CLONES_TRBTLML_29__infusion_TCR-JV_cDNA_13_CCTCTATC_merged_170000.txt	6820	1	3.03887e-05	TGTGCCAGCAGCCTAACTCAGAGCGGGACTGAAGCTTTCTTT	EEEEEEEEEEEEEEEEEEEEEEEEEEEEEEEEEEEEEEEEEE	TRBV4-2*00(298),TRBV4-3*00(282)	TRBD2*00(30)	TRBJ1-1*00(215)		537|550|574|0|13||65.0;537|550|574|0|13|SC539T|49.0	22|28|48|21|27||30.0	25|40|68|27|42||75.0												TGTGCCAGCAGCCTAACTCAGAGCGGGACTGAAGCTTTCTTT	36								CASSLTQSGTEAFF		:::::::::0:-4:13:21:-6:-4:27:27:-5:42:::	TLML_29_	RNA
3565	CLONES_TRBTLML_29__infusion_TCR-JV_cDNA_13_CCTCTATC_merged_170000.txt	6821	1	3.03887e-05	TGTGCCAGCAGCCTAAGTCTAGGGGGCACAGGGCAGTTCTTC	EEEEEEEEEEEEEEEEEEEEAEEEEEEEEEAEEEEEEEEEEE	TRBV11-2*00(505),TRBV11-3*00(473),TRBV11-1*00(457)	TRBD1*00(35)	TRBJ2-1*00(190)		522|534|559|0|12||60.0;521|533|558|0|12||60.0;531|543|568|0|12||60.0	17|24|36|20|27||35.0	32|42|70|32|42||50.0												TGTGCCAGCAGCCTAAGTCTAGGGGGCACAGGGCAGTTCTTC	32								CASSLSLGGTGQFF		:::::::::0:-5:12:20:-5:0:27:32:-12:42:::	TLML_29_	RNA
3566	CLONES_TRBTLML_29__infusion_TCR-JV_cDNA_13_CCTCTATC_merged_170000.txt	6822	1	3.03887e-05	TGTGCCAGCAGCCCTCGGGACGGCTCCTACGAGCAGTACTTC	EEEEEEEEEEEEEEEEEEEEEEEEEEEEEEEEEEEEEEEEEE	TRBV11-2*00(435),TRBV11-3*00(403),TRBV11-1*00(387)	TRBD1*00(30),TRBD2*00(30)	TRBJ2-7*00(240)		522|534|559|0|12||60.0;521|533|558|0|12||60.0;531|543|568|0|12||60.0	11|17|36|15|21||30.0;15|21|48|15|21||30.0	19|39|67|22|42||100.0												TGTGCCAGCAGCCCTCGGGACGGCTCCTACGAGCAGTACTTC	36								CASSPRDGSYEQYF		:::::::::0:-5:12:15:1:-7:21:22:1:42:::	TLML_29_	RNA
3567	CLONES_TRBTLML_29__infusion_TCR-JV_cDNA_13_CCTCTATC_merged_170000.txt	6823	1	3.03887e-05	TGTGCCAGCAGCCCTGGGACAGCTGGAGAGACCCAGTACTTC	EEEEEEEEEEEEEEEEEEEEEEEEEEEEEEEEEEEEEEEEEE	TRBV2*00(560)	TRBD1*00(35)	TRBJ2-5*00(160)		518|529|555|0|11||55.0	12|19|36|15|22||35.0	24|40|68|26|42||80.0												TGTGCCAGCAGCCCTGGGACAGCTGGAGAGACCCAGTACTTC	36								CASSPGTAGETQYF		:::::::::0:-6:11:15:0:-5:22:26:-4:42:::	TLML_29_	RNA
3568	CLONES_TRBTLML_29__infusion_TCR-JV_cDNA_13_CCTCTATC_merged_170000.txt	6824	1	3.03887e-05	TGTGCCAGCAGCCCTGACAGGTTCGACACTGAAGCTTTCTTT	EEE<EAEEEEEEEEEEE<EEEEEEAEEEEEEEEEEEEEAEEE	TRBV27*00(151)	TRBD1*00(30)	TRBJ1-1*00(225)		556|567|593|0|11||55.0	14|20|36|15|21||30.0	23|40|68|25|42||85.0												TGTGCCAGCAGCCCTGACAGGTTCGACACTGAAGCTTTCTTT	27								CASSPDRFDTEAFF		:::::::::0:-6:11:15:-2:-4:21:25:-3:42:::	TLML_29_	RNA
3569	CLONES_TRBTLML_29__infusion_TCR-JV_cDNA_13_CCTCTATC_merged_170000.txt	6825	1	3.03887e-05	TGTGCCAGCAGCCCTATTAGGGAATCGGAGCCCCAGCATTTT	EEAEEE6EEEEEEEEEEE6EEAEEEEEE7EEEEEEEEEEEEE	TRBV11-1*00(140),TRBV7-9*00(140),TRBV7-6*00(124)		TRBJ1-5*00(210)		531|543|568|0|12||60.0;556|568|593|0|12||60.0;576|588|613|0|12||60.0		28|42|70|28|42||70.0												TGTGCCAGCAGCCCTATTAGGGAATCGGAGCCCCAGCATTTT	21								CASSPIRESEPQHF		:::::::::0:-5:12:::::28:-8:42:::	TLML_29_	RNA
3570	CLONES_TRBTLML_29__infusion_TCR-JV_cDNA_13_CCTCTATC_merged_170000.txt	6826	1	3.03887e-05	TGTGCCAGCAGCCCCTATCCAGCAGAGCCCGAGCAGTACTTC	EEEEEEEEEEEEEEEEEEEEEEEEEEEEAEEEEEEEEEEEEE	TRBV4-2*00(514),TRBV4-3*00(498)		TRBJ2-7*00(123)		537|550|574|0|13||65.0;537|550|574|0|13|SC539T|49.0		26|39|67|29|42||65.0												TGTGCCAGCAGCCCCTATCCAGCAGAGCCCGAGCAGTACTTC	32								CASSPYPAEPEQYF		:::::::::0:-4:13:::::29:-6:42:::	TLML_29_	RNA
3571	CLONES_TRBTLML_29__infusion_TCR-JV_cDNA_13_CCTCTATC_merged_170000.txt	6827	1	3.03887e-05	TGTGCCAGCAGCCCCCCCCCACAAACAGATACGCAGTATTTT	EEEEEEEEEEEEEEEEEEEEEEEEEEEEEEEEEEEEEEEAEE	TRBV7-9*00(545)	TRBD1*00(25)	TRBJ2-3*00(230)		556|568|593|0|12||60.0	1|6|36|12|17||25.0	23|41|69|24|42||90.0												TGTGCCAGCAGCCCCCCCCCACAAACAGATACGCAGTATTTT	32								CASSPPPQTDTQYF		:::::::::0:-5:12:12:11:-18:17:24:-3:42:::	TLML_29_	RNA
3572	CLONES_TRBTLML_29__infusion_TCR-JV_cDNA_13_CCTCTATC_merged_170000.txt	6828	1	3.03887e-05	TGTGCCAGCAGCCCCCCCGGGACTAGCTCCGAGCAGTACTTC	EEEEAEAEEEE<EEEEE<EEEEEEEEEEAEEEEEEEEE<EEA	TRBV9*00(319)	TRBD2*00(60)	TRBJ2-7*00(205)		559|571|595|0|12||60.0	13|25|48|15|27||60.0	26|39|67|29|42||65.0												TGTGCCAGCAGCCCCCCCGGGACTAGCTCCGAGCAGTACTTC	27								CASSPPGTSSEQYF		:::::::::0:-4:12:15:3:-7:27:29:-6:42:::	TLML_29_	RNA
3573	CLONES_TRBTLML_29__infusion_TCR-JV_cDNA_13_CCTCTATC_merged_170000.txt	6829	1	3.03887e-05	TGTGCCAGCAGCCCCCGGGTGGATCGGGAGACCCAGTACTTC	EEEEEEEEEEEEEEEEEEEEEEEEEEEAEEEEEEEEEEEEEE	TRBV9*00(495)	TRBD1*00(30),TRBD2*00(30)	TRBJ2-5*00(215)		559|571|595|0|12||60.0	9|15|36|13|19||30.0;13|19|48|13|19||30.0	25|40|68|27|42||75.0												TGTGCCAGCAGCCCCCGGGTGGATCGGGAGACCCAGTACTTC	32								CASSPRVDRETQYF		:::::::::0:-4:12:13:3:-9:19:27:-5:42:::	TLML_29_	RNA
3574	CLONES_TRBTLML_29__infusion_TCR-JV_cDNA_13_CCTCTATC_merged_170000.txt	6830	1	3.03887e-05	TGTGCCAGCAGCCCCGCAGGGGGCAGATATGGCTACACCTTC	EAEEEEEEAAEAAAAEEEEEEEEEEEEEE<AEEEEEEAAEEE	TRBV14*00(520)	TRBD1*00(40)	TRBJ1-2*00(215)		516|529|553|0|13||65.0	16|24|36|16|24||40.0	25|40|68|27|42||75.0												TGTGCCAGCAGCCCCGCAGGGGGCAGATATGGCTACACCTTC	27								CASSPAGGRYGYTF		:::::::::0:-4:13:16:-4:0:24:27:-5:42:::	TLML_29_	RNA
3575	CLONES_TRBTLML_29__infusion_TCR-JV_cDNA_13_CCTCTATC_merged_170000.txt	6831	1	3.03887e-05	TGTGCCAGCAGCCCCGCAGGGGATACCGGGGAGCTGTTTTTT	EEEEEEEEEEEAEEEEEEEEEEEEEEEEEEEEEEEEEAEEEE	TRBV12-3*00(330),TRBV12-4*00(330)	TRBD1*00(30)	TRBJ2-2*00(230)		530|541|567|0|11||55.0;530|541|567|0|11||55.0	16|22|36|16|22||30.0	25|43|71|24|42||90.0												TGTGCCAGCAGCCCCGCAGGGGATACCGGGGAGCTGTTTTTT	32								CASSPAGDTGELFF		:::::::::0:-6:11:16:-4:-2:22:24:-5:42:::	TLML_29_	RNA
3576	CLONES_TRBTLML_29__infusion_TCR-JV_cDNA_13_CCTCTATC_merged_170000.txt	6832	1	3.03887e-05	TGTGCCAGCAGCCCCGGGGGAGGGGTAGGCGAGCAGTACTTC	EEEEEAEEEEEAEEEEEEEEEEEEEEEEEEEEEEEEEEEEEE	TRBV7-9*00(595)	TRBD2*00(35),TRBD1*00(33)	TRBJ2-7*00(205)		556|568|593|0|12||60.0	25|32|48|17|24||35.0;9|22|36|12|25|SA15GSC16G|33.0	26|39|67|29|42||65.0												TGTGCCAGCAGCCCCGGGGGAGGGGTAGGCGAGCAGTACTTC	32								CASSPGGGVGEQYF		:::::::::0:-5:12:17:-9:0:24:29:-6:42:::	TLML_29_	RNA
3577	CLONES_TRBTLML_29__infusion_TCR-JV_cDNA_13_CCTCTATC_merged_170000.txt	6833	1	3.03887e-05	TGTGCCAGCAGCCCCGGGACAGGGTTTCAGCCCCAGCATTTT	EEEEEEEEEEEEEEEEEEEEEEEEEEEEEEEEEEEEEEEEEE	TRBV11-2*00(487),TRBV11-3*00(455),TRBV11-1*00(439)	TRBD1*00(60)	TRBJ1-5*00(128)		522|534|559|0|12||60.0;521|533|558|0|12||60.0;531|543|568|0|12||60.0	9|21|36|12|24||60.0	26|42|70|26|42||80.0												TGTGCCAGCAGCCCCGGGACAGGGTTTCAGCCCCAGCATTTT	36								CASSPGTGFQPQHF		:::::::::0:-5:12:12:3:-3:24:26:-6:42:::	TLML_29_	RNA
3578	CLONES_TRBTLML_29__infusion_TCR-JV_cDNA_13_CCTCTATC_merged_170000.txt	6834	1	3.03887e-05	TGTGCCAGCAGCCCCGGGACAGGGGTCTTGCCCCAGCATTTT	EEEEEEEEEEEEEEEEEEEEEEEEEEEEEEEEEEEEEEEEEE	TRBV6-6*00(199),TRBV6-1*00(183),TRBV6-5*00(183)	TRBD1*00(65)	TRBJ1-5*00(205)		516|527|553|0|11||55.0;516|527|553|0|11||55.0;519|530|556|0|11||55.0	9|22|36|12|25||65.0	29|42|70|29|42||65.0												TGTGCCAGCAGCCCCGGGACAGGGGTCTTGCCCCAGCATTTT	36								CASSPGTGVLPQHF		:::::::::0:-6:11:12:3:-2:25:29:-9:42:::	TLML_29_	RNA
3579	CLONES_TRBTLML_29__infusion_TCR-JV_cDNA_13_CCTCTATC_merged_170000.txt	6835	1	3.03887e-05	TGTGCCAGCAGCCCCGAGACAGGCAATCAGCCCCAGCATTTT	EEEEEEEEE7EEEEEEEEEEEEEEEEEEEEEEEEEEEEEEEE	TRBV7-2*00(539)	TRBD1*00(34)	TRBJ1-5*00(240)		580|592|617|0|12||60.0	9|19|36|12|22|SG13A|34.0	22|42|70|22|42||100.0												TGTGCCAGCAGCCCCGAGACAGGCAATCAGCCCCAGCATTTT	22								CASSPETGNQPQHF		:::::::::0:-5:12:12:3:-5:22:22:-2:42:::	TLML_29_	RNA
3580	CLONES_TRBTLML_29__infusion_TCR-JV_cDNA_13_CCTCTATC_merged_170000.txt	6836	1	3.03887e-05	TGTGCCAGCAGCCCCAGGAGTGGTTTGGGTTCGCAGTATTTT	EEEEEEAEEEEEEEEEEEEEEEEEEAEEEEEEEEEEEEEEEE	TRBV5-6*00(525),TRBV5-7*00(493),TRBV5-5*00(477)		TRBJ2-3*00(195)		550|562|586|0|12||60.0;551|563|587|0|12||60.0;549|561|585|0|12||60.0		30|41|69|31|42||55.0												TGTGCCAGCAGCCCCAGGAGTGGTTTGGGTTCGCAGTATTTT	32								CASSPRSGLGSQYF		:::::::::0:-4:12:::::31:-10:42:::	TLML_29_	RNA
3581	CLONES_TRBTLML_29__infusion_TCR-JV_cDNA_13_CCTCTATC_merged_170000.txt	6837	1	3.03887e-05	TGTGCCAGCAGCCCGGGGGCAGGGAACACTGAAGCTTTCTTT	EEEEEEEEEEEEENNNNNNNNNNNNNNNNNNNNNEEEEEEEE	TRBV2*00(1125)	TRBD1*00(30),TRBD2*00(30)	TRBJ1-1*00(235)		518|529|555|0|11||55.0	9|15|36|11|17||30.0;13|19|48|11|17||30.0	21|40|68|23|42||95.0												TGTGCCAGCAGCCCGGGGGCAGGGAACACTGAAGCTTTCTTT	36								CASSPGAGNTEAFF		:::::::::0:-6:11:11:3:-9:17:23:-1:42:::	TLML_29_	RNA
3582	CLONES_TRBTLML_29__infusion_TCR-JV_cDNA_13_CCTCTATC_merged_170000.txt	6838	1	3.03887e-05	TGTGCCAGCAGCCCGGGATACACGACAGATACGCAGTATTTT	EEEEAEEEEEEEEEEEAEEEEEEEEEEEEEEEEEEEEEEEEE	TRBV6-2*00(1080),TRBV6-3*00(1080)	TRBD1*00(35),TRBD2*00(35)	TRBJ2-3*00(230)		516|527|553|0|11||55.0;516|527|553|0|11||55.0	9|16|36|11|18||35.0;13|20|48|11|18||35.0	23|41|69|24|42||90.0												TGTGCCAGCAGCCCGGGATACACGACAGATACGCAGTATTTT	32								CASSPGYTTDTQYF		:::::::::0:-6:11:11:3:-8:18:24:-3:42:::	TLML_29_	RNA
3583	CLONES_TRBTLML_29__infusion_TCR-JV_cDNA_13_CCTCTATC_merged_170000.txt	6839	1	3.03887e-05	TGTGCCAGCAGCCCGACAGAATTCAATCAGCCCCAGCATTTT	EEEEEEEEEEEEEEEAEEEEEEEEEEEEEEEEEEEEEEEEEE	TRBV3-1*00(380),TRBV3-2*00(364)	TRBD1*00(25)	TRBJ1-5*00(235)		543|556|580|0|13||65.0;543|556|580|0|13||65.0	14|19|36|14|19||25.0	23|42|70|23|42||95.0												TGTGCCAGCAGCCCGACAGAATTCAATCAGCCCCAGCATTTT	32								CASSPTEFNQPQHF		:::::::::0:-4:13:14:-2:-5:19:23:-3:42:::	TLML_29_	RNA
3584	CLONES_TRBTLML_29__infusion_TCR-JV_cDNA_13_CCTCTATC_merged_170000.txt	6840	1	3.03887e-05	TGTGCCAGCAGCCCACGGGACTTTGACAATGAGCAGTTCTTC	EEEEEEEEEEEEE6EEEEAEEAA<AE<EAAE<EEEAEEE<EE	TRBV3-1*00(380),TRBV3-2*00(364)	TRBD2*00(35),TRBD1*00(30)	TRBJ2-1*00(225)		543|556|580|0|13||65.0;543|556|580|0|13||65.0	15|22|48|15|22||35.0;11|17|36|15|21||30.0	25|42|70|25|42||85.0												TGTGCCAGCAGCCCACGGGACTTTGACAATGAGCAGTTCTTC	21								CASSPRDFDNEQFF		:::::::::0:-4:13:15:1:-10:22:25:-5:42:::	TLML_29_	RNA
3585	CLONES_TRBTLML_29__infusion_TCR-JV_cDNA_13_CCTCTATC_merged_170000.txt	6841	1	3.03887e-05	TGTGCCAGCAGCCCACAACCCTCGAACACTGAAGCTTTCTTT	EEEEEEEEEEEEEEEEEEEEEEEEEEEEEEEEAEEEEEEEEE	TRBV3-1*00(145),TRBV3-2*00(145)	TRBD2*00(25)	TRBJ1-1*00(183)		543|556|580|0|13||65.0;543|556|580|0|13||65.0	0|5|48|18|23||25.0	21|40|68|23|42||95.0												TGTGCCAGCAGCCCACAACCCTCGAACACTGAAGCTTTCTTT	32								CASSPQPSNTEAFF		:::::::::0:-4:13:18:16:-27:23:23:-1:42:::	TLML_29_	RNA
3586	CLONES_TRBTLML_29__infusion_TCR-JV_cDNA_13_CCTCTATC_merged_170000.txt	6842	1	3.03887e-05	TGTGCCAGCAGCCCAGGGGGCCCCCAAGAGACCCAGTACTTC	EEEEEEEEEEEEEEEEEEEEEEEEEEEEEEEEEEEEEEEEEE	TRBV7-2*00(504)	TRBD1*00(40)	TRBJ2-5*00(235)		580|592|617|0|12||60.0	16|24|36|13|21||40.0	21|40|68|23|42||95.0												TGTGCCAGCAGCCCAGGGGGCCCCCAAGAGACCCAGTACTTC	36								CASSPGGPQETQYF		:::::::::0:-5:12:13:-4:0:21:23:-1:42:::	TLML_29_	RNA
3587	CLONES_TRBTLML_29__infusion_TCR-JV_cDNA_13_CCTCTATC_merged_170000.txt	6843	1	3.03887e-05	TGTGCCAGCAGCCGCGGGGGCTCCTACAATGAGCAGTTCTTC	EEEEEEEEEEEEEEEANNNNNNNNNNNNNNNNNNNNNNNNNE	TRBV14*00(630)	TRBD2*00(25)	TRBJ2-1*00(255)		516|529|553|0|13||65.0	23|28|48|13|18||25.0	19|42|70|19|42||115.0												TGTGCCAGCAGCCGCGGGGGCTCCTACAATGAGCAGTTCTTC	32								CASSRGGSYNEQFF		:::::::::0:-4:13:13:-7:-4:18:19:1:42:::	TLML_29_	RNA
3588	CLONES_TRBTLML_29__infusion_TCR-JV_cDNA_13_CCTCTATC_merged_170000.txt	6844	1	3.03887e-05	TGTGCCAGCAGCCGCGGGATAGACCAAGAGACCCAGTACTTC	AEAEA<EE<EEEAAEEEEEAEEEEEEEEEEEE<EEEEEEEEA	TRBV5-6*00(550),TRBV5-7*00(502),TRBV5-5*00(486)	TRBD2*00(30)	TRBJ2-5*00(240)		550|562|586|0|12||60.0;551|563|587|0|12||60.0;549|561|585|0|12||60.0	23|29|48|13|19||30.0	20|40|68|22|42||100.0												TGTGCCAGCAGCCGCGGGATAGACCAAGAGACCCAGTACTTC	27								CASSRGIDQETQYF		:::::::::0:-4:12:13:-7:-3:19:22:0:42:::	TLML_29_	RNA
3589	CLONES_TRBTLML_29__infusion_TCR-JV_cDNA_13_CCTCTATC_merged_170000.txt	6845	1	3.03887e-05	TGTGCCAGCAGCCGGGGGGGGCTCGCGGAGACCCAGTACTTC	EEEEEEEAEAEEEEEEEEEEEEAEEEEEEEEEEEEEAEAAAA	TRBV11-2*00(785)	TRBD1*00(30)	TRBJ2-5*00(80)		522|534|559|0|12||60.0	18|24|36|16|22||30.0	25|40|68|27|42||75.0												TGTGCCAGCAGCCGGGGGGGGCTCGCGGAGACCCAGTACTTC	32								CASSRGGLAETQYF		:::::::::0:-5:12:16:-6:0:22:27:-5:42:::	TLML_29_	RNA
3590	CLONES_TRBTLML_29__infusion_TCR-JV_cDNA_13_CCTCTATC_merged_170000.txt	6846	1	3.03887e-05	TGTGCCAGCAGCCGGACCGGGATGGATCAGCCCCAGCATTTT	EEEEEEEEEEEEEEEEEEEEEEEAEEEEEEEEEEEEEEEEEE	TRBV7-9*00(223)	TRBD1*00(30),TRBD2*00(30)	TRBJ1-5*00(151)		556|568|593|0|12||60.0	10|16|36|16|22||30.0;14|20|48|16|22||30.0	25|42|70|25|42||85.0												TGTGCCAGCAGCCGGACCGGGATGGATCAGCCCCAGCATTTT	32								CASSRTGMDQPQHF		:::::::::0:-5:12:16:2:-8:22:25:-5:42:::	TLML_29_	RNA
3591	CLONES_TRBTLML_29__infusion_TCR-JV_cDNA_13_CCTCTATC_merged_170000.txt	6847	1	3.03887e-05	TGTGCCAGCAGCCGGACCACTGAGGACACTGAAGCTTTCTTT	EEEEEEEEEEEEEEEEEEEEEEEEEEEEEEEEEAEEEEEEEE	TRBV7-8*00(600)		TRBJ1-1*00(225)		567|579|604|0|12||60.0		23|40|68|25|42||85.0												TGTGCCAGCAGCCGGACCACTGAGGACACTGAAGCTTTCTTT	32								CASSRTTEDTEAFF		:::::::::0:-5:12:::::25:-3:42:::	TLML_29_	RNA
3592	CLONES_TRBTLML_29__infusion_TCR-JV_cDNA_13_CCTCTATC_merged_170000.txt	6848	1	3.03887e-05	TGTGCCAGCAGCCGGACAACCGGGAGCTACGAGCAGTACTTC	EEEEEEEEEEEEEEEEEEEEEEEEEEEEEEEEEEEEEEEEEE	TRBV7-2*00(670)	TRBD2*00(33),TRBD1*00(30)	TRBJ2-7*00(220)		580|592|617|0|12||60.0	17|30|48|13|26|ST21ASG23C|33.0;10|16|36|19|25||30.0	23|39|67|26|42||80.0												TGTGCCAGCAGCCGGACAACCGGGAGCTACGAGCAGTACTTC	36								CASSRTTGSYEQYF		:::::::::0:-5:12:13:-1:-2:26:26:-3:42:::	TLML_29_	RNA
3593	CLONES_TRBTLML_29__infusion_TCR-JV_cDNA_13_CCTCTATC_merged_170000.txt	6849	1	3.03887e-05	TGTGCCAGCAGCCGACTCGGGAGTAATTCACCCCTCCACTTT	EEEEAEEEEEEEAEEEEAEAEEEEEEEEEEEEEEEEEEEEEE	TRBV11-1*00(140),TRBV7-9*00(140),TRBV7-6*00(124)	TRBD2*00(30)	TRBJ1-6*00(235)		531|543|568|0|12||60.0;556|568|593|0|12||60.0;576|588|613|0|12||60.0	24|30|48|17|23||30.0	26|45|73|23|42||95.0												TGTGCCAGCAGCCGACTCGGGAGTAATTCACCCCTCCACTTT	32								CASSRLGSNSPLHF		:::::::::0:-5:12:17:-8:-2:23:23:-6:42:::	TLML_29_	RNA
3594	CLONES_TRBTLML_29__infusion_TCR-JV_cDNA_13_CCTCTATC_merged_170000.txt	6850	1	3.03887e-05	TGTGCCAGCAGCCGACGACTAGCCAAAAACATTCAGTACTTC	EEEEEEEEEEEEEEEEEEEEEEEEEEEEEEEEEEEEEEEEEE	TRBV7-2*00(268),TRBV7-8*00(241)		TRBJ2-4*00(260)		580|592|617|0|12||60.0;567|579|604|0|12||60.0		18|42|70|18|42||120.0												TGTGCCAGCAGCCGACGACTAGCCAAAAACATTCAGTACTTC	36								CASSRRLAKNIQYF		:::::::::0:-5:12:::::18:2:42:::	TLML_29_	RNA
3595	CLONES_TRBTLML_29__infusion_TCR-JV_cDNA_13_CCTCTATC_merged_170000.txt	6851	1	3.03887e-05	TGTGCCAGCAGCCGAGGGACAGGCAATCAGCCCCAGCATTTT	EEEEEEEEEEEEEEE<AEEEEEEEEEEEEEEEAEEEEEEEEE	TRBV27*00(1070)	TRBD1*00(35)	TRBJ1-5*00(240)		556|567|593|0|11||55.0	12|19|36|15|22||35.0	22|42|70|22|42||100.0												TGTGCCAGCAGCCGAGGGACAGGCAATCAGCCCCAGCATTTT	27								CASSRGTGNQPQHF		:::::::::0:-6:11:15:0:-5:22:22:-2:42:::	TLML_29_	RNA
3597	CLONES_TRBTLML_29__infusion_TCR-JV_cDNA_13_CCTCTATC_merged_170000.txt	6853	1	3.03887e-05	TGTGCCAGCAGCCATACACCCGAGTCGGTCGAGCAGTACTTC	EEEEEEEEEEEEEEEEEEEEEEEEEEEEEEEEEEEEEEEEEE	TRBV11-1*00(395),TRBV11-3*00(379)		TRBJ2-7*00(205)		531|543|568|0|12||60.0;521|533|558|0|12||60.0		26|39|67|29|42||65.0												TGTGCCAGCAGCCATACACCCGAGTCGGTCGAGCAGTACTTC	36								CASSHTPESVEQYF		:::::::::0:-5:12:::::29:-6:42:::	TLML_29_	RNA
3598	CLONES_TRBTLML_29__infusion_TCR-JV_cDNA_13_CCTCTATC_merged_170000.txt	6854	1	3.03887e-05	TGTGCCAGCAGCCACGGTTTATCTAATTCACCCCTCCACTTT	AEEAAEEEEEEEEEEEEEEEEEEEEEEEEEEEEEAEEEEEEE	TRBV3-1*00(485),TRBV3-2*00(437)		TRBJ1-6*00(235)		543|557|580|0|14||70.0;543|557|580|0|14||70.0		26|45|73|23|42||95.0												TGTGCCAGCAGCCACGGTTTATCTAATTCACCCCTCCACTTT	32								CASSHGLSNSPLHF		:::::::::0:-3:14:::::23:-6:42:::	TLML_29_	RNA
3599	CLONES_TRBTLML_29__infusion_TCR-JV_cDNA_13_CCTCTATC_merged_170000.txt	6855	1	3.03887e-05	TGTGCCAGCAGCCACGGGGTTTCCGCAGATACGCAGTATTTT	EEEEEEEEEEEEEEEEEEEEEEEEEEEEEEEEEEEEEEEEEE	TRBV3-1*00(375),TRBV3-2*00(359)		TRBJ2-3*00(225)		543|557|580|0|14||70.0;543|557|580|0|14||70.0		24|41|69|25|42||85.0												TGTGCCAGCAGCCACGGGGTTTCCGCAGATACGCAGTATTTT	36								CASSHGVSADTQYF		:::::::::0:-3:14:::::25:-4:42:::	TLML_29_	RNA
3600	CLONES_TRBTLML_29__infusion_TCR-JV_cDNA_13_CCTCTATC_merged_170000.txt	6856	1	3.03887e-05	TGTGCCAGCAGCCACGGACTCGGCCAAGAGACCCAGTACTTC	EEEEEEEEEEEEEEEEEEEEEEEEEEEEEEEEEEEEEEEEEE	TRBV3-1*00(330),TRBV3-2*00(314)	TRBD2*00(25)	TRBJ2-5*00(219)		543|557|580|0|14||70.0;543|557|580|0|14||70.0	17|22|48|15|20||25.0	21|40|68|23|42||95.0												TGTGCCAGCAGCCACGGACTCGGCCAAGAGACCCAGTACTTC	36								CASSHGLGQETQYF		:::::::::0:-3:14:15:-1:-10:20:23:-1:42:::	TLML_29_	RNA
3601	CLONES_TRBTLML_29__infusion_TCR-JV_cDNA_13_CCTCTATC_merged_170000.txt	6857	1	3.03887e-05	TGTGCCAGCAGCCAGGGGGGCGCGGTAACTGAAGCTTTCTTT	EEEEEEEEEEEEEEEEEEEEEEEEEEEEEEEEEEEEEEEEEE	TRBV7-2*00(270),TRBV7-8*00(238)	TRBD1*00(40)	TRBJ1-1*00(215)		580|592|617|0|12||60.0;567|579|604|0|12||60.0	18|26|36|15|23||40.0	25|40|68|27|42||75.0												TGTGCCAGCAGCCAGGGGGGCGCGGTAACTGAAGCTTTCTTT	36								CASSQGGAVTEAFF		:::::::::0:-5:12:15:-6:2:23:27:-5:42:::	TLML_29_	RNA
3602	CLONES_TRBTLML_29__infusion_TCR-JV_cDNA_13_CCTCTATC_merged_170000.txt	6858	1	3.03887e-05	TGTGCCAGCAGCCAGAATCCAGGGCCTTATGGCTACACCTTC	EEEEEEEEEEEEEEEEEEEEEEEEEEEEEEEEEEEEEEEEEE	TRBV14*00(318)	TRBD2*00(30)	TRBJ1-2*00(215)		516|530|553|0|14||70.0	28|34|48|20|26||30.0	25|40|68|27|42||75.0												TGTGCCAGCAGCCAGAATCCAGGGCCTTATGGCTACACCTTC	36								CASSQNPGPYGYTF		:::::::::0:-3:14:20:-12:2:26:27:-5:42:::	TLML_29_	RNA
3603	CLONES_TRBTLML_29__infusion_TCR-JV_cDNA_13_CCTCTATC_merged_170000.txt	6859	1	3.03887e-05	TGTGCCAGCAGCCAATTAGCGGGAGATGAGACCCAGTACTTC	EEEEEEEEEEEEEEEEEEEEEEEEEEEEEEEEEEEEEEEEEE	TRBV3-1*00(126),TRBV3-2*00(126)	TRBD2*00(45)	TRBJ2-5*00(215)		543|558|580|0|15||75.0;543|558|580|0|15||75.0	21|30|48|16|25||45.0	25|40|68|27|42||75.0												TGTGCCAGCAGCCAATTAGCGGGAGATGAGACCCAGTACTTC	36								CASSQLAGDETQYF		:::::::::0:-2:15:16:-5:-2:25:27:-5:42:::	TLML_29_	RNA
3604	CLONES_TRBTLML_29__infusion_TCR-JV_cDNA_13_CCTCTATC_merged_170000.txt	6860	1	3.03887e-05	TGTGCCAGCAGCCAACCGACAGGTTACAATGAGCAGTTCTTC	EEEEEEEEEEEEEEEEEEEEEEEEEEEEEEEEEEAAAAA???	TRBV3-1*00(825)	TRBD1*00(30)	TRBJ2-1*00(75)		543|558|580|0|15||75.0	14|20|36|17|23||30.0	24|42|70|24|42||90.0												TGTGCCAGCAGCCAACCGACAGGTTACAATGAGCAGTTCTTC	30								CASSQPTGYNEQFF		:::::::::0:-2:15:17:-2:-4:23:24:-4:42:::	TLML_29_	RNA
3605	CLONES_TRBTLML_29__infusion_TCR-JV_cDNA_13_CCTCTATC_merged_170000.txt	6861	1	3.03887e-05	TGTGCCAGCAGCCAACGACAGGGTAATGAAAAACTGTTTTTT	EEEEEEEEEEEEEEEEEEEEEEEEEEEEEEEEEEEEEEEEEE	TRBV11-1*00(115),TRBV7-9*00(115),TRBV4-2*00(114)	TRBD1*00(35)	TRBJ1-4*00(235)		531|543|568|0|12||60.0;556|568|593|0|12||60.0;537|552|574|0|15||75.0	14|21|36|16|23||35.0	24|43|71|23|42||95.0												TGTGCCAGCAGCCAACGACAGGGTAATGAAAAACTGTTTTTT	36								CASSQRQGNEKLFF		:::::::::0:-5:12:16:-2:-3:23:23:-4:42:::	TLML_29_	RNA
3606	CLONES_TRBTLML_29__infusion_TCR-JV_cDNA_13_CCTCTATC_merged_170000.txt	6862	1	3.03887e-05	TGTGCCAGCAGCCAAGCCGGGACAGGTGCCGAGCAGTACTTC	EEEEEEEEEEEEEEEEEEEEEEEEEEAAEEEEAEEEEEEEEE	TRBV3-1*00(700)	TRBD1*00(50)	TRBJ2-7*00(130)		543|559|580|0|16||80.0	10|20|36|16|26||50.0	26|39|67|29|42||65.0												TGTGCCAGCAGCCAAGCCGGGACAGGTGCCGAGCAGTACTTC	32								CASSQAGTGAEQYF		:::::::::0:-1:16:16:2:-4:26:29:-6:42:::	TLML_29_	RNA
3607	CLONES_TRBTLML_29__infusion_TCR-JV_cDNA_13_CCTCTATC_merged_170000.txt	6863	1	3.03887e-05	TGTGCCAGCAGCCAAGCGGGGCTGTCCTACGAGCAGTACTTC	EEEEEEEEEEEEEEEEEEEEEEEEEEEEEEEEEEEEEEEEEA	TRBV4-2*00(925)	TRBD1*00(25)	TRBJ2-7*00(110)		537|553|574|0|16||80.0	19|24|36|17|22||25.0	21|39|67|24|42||90.0												TGTGCCAGCAGCCAAGCGGGGCTGTCCTACGAGCAGTACTTC	32								CASSQAGLSYEQYF		:::::::::0:-1:16:17:-7:0:22:24:-1:42:::	TLML_29_	RNA
3608	CLONES_TRBTLML_29__infusion_TCR-JV_cDNA_13_CCTCTATC_merged_170000.txt	6864	1	3.03887e-05	TGTGCCAGCAGCCAAGCAGGTCCTCAAGAGACCCAGTACTTC	EEEEEEEAEEEEEEEEEEEA<EEAEEEEAEAEEEEEEAEAEE	TRBV3-1*00(895)		TRBJ2-5*00(230)		543|559|580|0|16||80.0		22|40|68|24|42||90.0												TGTGCCAGCAGCCAAGCAGGTCCTCAAGAGACCCAGTACTTC	27								CASSQAGPQETQYF		:::::::::0:-1:16:::::24:-2:42:::	TLML_29_	RNA
3609	CLONES_TRBTLML_29__infusion_TCR-JV_cDNA_13_CCTCTATC_merged_170000.txt	6865	1	3.03887e-05	TGTGCCAGCAGCCAAGGGGTTGGCAATCAGCCCCAGCATTTT	EEEEEEEEAEEAAEEEEEEEEEEEEEEEEEEEEEEEEEEEEE	TRBV7-9*00(385)	TRBD1*00(25)	TRBJ1-5*00(240)		556|568|593|0|12||60.0	17|22|36|14|19||25.0	22|42|70|22|42||100.0												TGTGCCAGCAGCCAAGGGGTTGGCAATCAGCCCCAGCATTTT	32								CASSQGVGNQPQHF		:::::::::0:-5:12:14:-5:-2:19:22:-2:42:::	TLML_29_	RNA
3610	CLONES_TRBTLML_29__infusion_TCR-JV_cDNA_13_CCTCTATC_merged_170000.txt	6866	1	3.03887e-05	TGTGCCAGCAGCCAAGATGGCACGGGGGTCCATCCAACCTTC	EEEEEEEEEEEEEEEEEEEEEEEEEEEEEEEEEEEEEEEEEE	TRBV14*00(545)	TRBD1*00(25)	TRBJ2-5*00(160)		516|534|553|0|18||90.0	18|23|36|23|28||25.0	36|40|68|38|42||20.0												TGTGCCAGCAGCCAAGATGGCACGGGGGTCCATCCAACCTTC	36								CASSQDGTGVHPTF		:::::::::0:1:18:23:-6:-1:28:38:-16:42:::	TLML_29_	RNA
3611	CLONES_TRBTLML_29__infusion_TCR-JV_cDNA_13_CCTCTATC_merged_170000.txt	6867	1	3.03887e-05	TGTGCCAGCAGCCAAGACCTGGGCACAGATACGCAGTATTTT	EEEEEEEEE<EEAEEEEEEEAEEEEEEEEEEEEEEEEEEEEE	TRBV4-2*00(418),TRBV4-3*00(402)		TRBJ2-3*00(224)		537|561|574|0|24|ST554CST557G|88.0;537|561|574|0|24|SC539TST554CST557G|72.0		21|41|69|22|42||100.0												TGTGCCAGCAGCCAAGACCTGGGCACAGATACGCAGTATTTT	27								CASSQDLGTDTQYF		:::::::::0:7:24:::::22:-1:42:::	TLML_29_	RNA
3612	CLONES_TRBTLML_29__infusion_TCR-JV_cDNA_13_CCTCTATC_merged_170000.txt	6868	1	3.03887e-05	TGTGCCAGCAGCCAAGACCCGGCTTTTGATGAGCAGTTCTTC	EEEEEEEEEEEEEAEEEEEEEEEEEEEEEEEEEEAEEEEEEE	TRBV4-2*00(365),TRBV4-3*00(349)	TRBD1*00(25),TRBD2*00(25)	TRBJ2-1*00(210)		537|554|574|0|17||85.0;537|554|574|0|17|SC539T|69.0	9|14|36|17|22||25.0;13|18|48|17|22||25.0	28|42|70|28|42||70.0												TGTGCCAGCAGCCAAGACCCGGCTTTTGATGAGCAGTTCTTC	32								CASSQDPAFDEQFF		:::::::::0:0:17:17:3:-10:22:28:-8:42:::	TLML_29_	RNA
3613	CLONES_TRBTLML_29__infusion_TCR-JV_cDNA_13_CCTCTATC_merged_170000.txt	6869	1	3.03887e-05	TGTGCCAGCAGCCAAGACGCAGGGGCGGACGAGCAGTACTTC	EEEEEEEEEEEEEEEEEEEEEEEEEEEEEEEEEEEEEEEEEE	TRBV4-2*00(139)	TRBD1*00(30)	TRBJ2-7*00(210)		537|554|574|0|17||85.0	16|22|36|19|25||30.0	25|39|67|28|42||70.0												TGTGCCAGCAGCCAAGACGCAGGGGCGGACGAGCAGTACTTC	36								CASSQDAGADEQYF		:::::::::0:0:17:19:-4:-2:25:28:-5:42:::	TLML_29_	RNA
3614	CLONES_TRBTLML_29__infusion_TCR-JV_cDNA_13_CCTCTATC_merged_170000.txt	6870	1	3.03887e-05	TGTGCCAGCAGCCAAGACATTTTGAACACTGAAGCTTTCTTT	EEEEEEEEEEEEEEEEEEEEEEEEEEEAEEEEEEEEEEEEEE	TRBV3-1*00(645)		TRBJ1-1*00(240)		543|560|580|0|17||85.0		20|40|68|22|42||100.0												TGTGCCAGCAGCCAAGACATTTTGAACACTGAAGCTTTCTTT	32								CASSQDILNTEAFF		:::::::::0:0:17:::::22:0:42:::	TLML_29_	RNA
3615	CLONES_TRBTLML_29__infusion_TCR-JV_cDNA_13_CCTCTATC_merged_170000.txt	6871	1	3.03887e-05	TGTGCCAGCAGCCAAGAGCGGGCGGGGGACAGCTCGTACTTC	EEEEEEEEEEEEEEEEEEEEEEEEEEEEEEEEEEEEEEEEEE	TRBV3-1*00(485),TRBV3-2*00(437)	TRBD1*00(35)	TRBJ2-7*00(175)		543|560|580|0|17||85.0;543|560|580|0|17||85.0	12|19|36|25|32||35.0	32|39|67|35|42||35.0												TGTGCCAGCAGCCAAGAGCGGGCGGGGGACAGCTCGTACTTC	36								CASSQERAGDSSYF		:::::::::0:0:17:25:0:-5:32:35:-12:42:::	TLML_29_	RNA
3616	CLONES_TRBTLML_29__infusion_TCR-JV_cDNA_13_CCTCTATC_merged_170000.txt	6872	1	3.03887e-05	TGTGCCAGCAGCCAAGAAATCGGGGGAGAGACCCAGTACTTC	EEEEEAEEEAEEEEEEEEEEEA<EEEEEEEEEEEEEEEEEEE	TRBV3-1*00(900)	TRBD1*00(25)	TRBJ2-5*00(220)		543|560|580|0|17||85.0	18|23|36|21|26||25.0	24|40|68|26|42||80.0												TGTGCCAGCAGCCAAGAAATCGGGGGAGAGACCCAGTACTTC	27								CASSQEIGGETQYF		:::::::::0:0:17:21:-6:-1:26:26:-4:42:::	TLML_29_	RNA
3617	CLONES_TRBTLML_29__infusion_TCR-JV_cDNA_13_CCTCTATC_merged_170000.txt	6873	1	3.03887e-05	TGTGCCAGCAGCCAAGAAACAGGGAACACTGAAGCTTTCTTT	EEEEEEEEEEEEEEEEEEEEEEEEEEEEEEEEEEEEEEEEEE	TRBV14*00(477)	TRBD1*00(25)	TRBJ1-1*00(173)		516|533|553|0|17||85.0	15|20|36|18|23||25.0	21|40|68|23|42||95.0												TGTGCCAGCAGCCAAGAAACAGGGAACACTGAAGCTTTCTTT	36								CASSQETGNTEAFF		:::::::::0:0:17:18:-3:-4:23:23:-1:42:::	TLML_29_	RNA
3618	CLONES_TRBTLML_29__infusion_TCR-JV_cDNA_13_CCTCTATC_merged_170000.txt	6874	1	3.03887e-05	TGTGCCAGCAGCCAAACGTCTGGGGCCAACGTCCTGACTTTC	EEEEEEEEEEEEEEEEEEEEEEEEEEEEEEEEEEEEEEEEEE	TRBV3-1*00(330),TRBV3-2*00(330)		TRBJ2-6*00(260)		543|558|580|0|15||75.0;543|558|580|0|15||75.0		21|45|73|18|42||120.0												TGTGCCAGCAGCCAAACGTCTGGGGCCAACGTCCTGACTTTC	36								CASSQTSGANVLTF		:::::::::0:-2:15:::::18:-1:42:::	TLML_29_	RNA
3619	CLONES_TRBTLML_29__infusion_TCR-JV_cDNA_13_CCTCTATC_merged_170000.txt	6875	1	3.03887e-05	TGTGCCAGCAGCGTCCCAGGGGGCGGCTATGGCTACACCTTC	EEEEEEEEEEEEEEEEAEEEEEEEEEEEEEEEEEEEEEEEEE	TRBV7-2*00(345),TRBV7-8*00(313)	TRBD1*00(45)	TRBJ1-2*00(220)		580|592|617|0|12||60.0;567|579|604|0|12||60.0	16|25|36|16|25||45.0	24|40|68|26|42||80.0												TGTGCCAGCAGCGTCCCAGGGGGCGGCTATGGCTACACCTTC	32								CASSVPGGGYGYTF		:::::::::0:-5:12:16:-4:1:25:26:-4:42:::	TLML_29_	RNA
3620	CLONES_TRBTLML_29__infusion_TCR-JV_cDNA_13_CCTCTATC_merged_170000.txt	6876	1	3.03887e-05	TGTGCCAGCAGCGTCGGACAGGGCGCAGATACGCAGTATTTT	EAEEEEEEEEEEEEEEEEEEEEEEEEEEEEEEEEEEEEEEEA	TRBV9*00(630)	TRBD1*00(40)	TRBJ2-3*00(105)		559|573|595|0|14||70.0	13|21|36|15|23||40.0	24|41|69|25|42||85.0												TGTGCCAGCAGCGTCGGACAGGGCGCAGATACGCAGTATTTT	32								CASSVGQGADTQYF		:::::::::0:-2:14:15:-1:-3:23:25:-4:42:::	TLML_29_	RNA
3621	CLONES_TRBTLML_29__infusion_TCR-JV_cDNA_13_CCTCTATC_merged_170000.txt	6877	1	3.03887e-05	TGTGCCAGCAGCGTCGGACAGGGGACCTACGAGCAGTACTTC	EEEEEEEEEEAAEEEEEEEEEEEEEEEEEEEEEEEEEEEEEE	TRBV9*00(345)	TRBD1*00(45)	TRBJ2-7*00(225)		559|573|595|0|14||70.0	13|22|36|15|24||45.0	22|39|67|25|42||85.0												TGTGCCAGCAGCGTCGGACAGGGGACCTACGAGCAGTACTTC	32								CASSVGQGTYEQYF		:::::::::0:-2:14:15:-1:-2:24:25:-2:42:::	TLML_29_	RNA
3622	CLONES_TRBTLML_29__infusion_TCR-JV_cDNA_13_CCTCTATC_merged_170000.txt	6878	1	3.03887e-05	TGTGCCAGCAGCGTCGGACAGGGGAATGAAAAACTGTTTTTT	EEEEEEEEEEEEEEEEEEEEEEEEEEEEEEEEEEEEEEEEEE	TRBV7-8*00(514)	TRBD1*00(45)	TRBJ1-4*00(154)		567|579|604|0|12||60.0	13|22|36|15|24||45.0	25|43|71|24|42||90.0												TGTGCCAGCAGCGTCGGACAGGGGAATGAAAAACTGTTTTTT	36								CASSVGQGNEKLFF		:::::::::0:-5:12:15:-1:-2:24:24:-5:42:::	TLML_29_	RNA
3624	CLONES_TRBTLML_29__infusion_TCR-JV_cDNA_13_CCTCTATC_merged_170000.txt	6880	1	3.03887e-05	TGTGCCAGCAGCGTAGTAGGCAGGGATTCACCCCTCCACTTT	EEEEEEEEEEEEEEEEEEEEEEEEEEEEEEEEEEEEEEEEEE	TRBV9*00(810)	TRBD1*00(25)	TRBJ1-6*00(209)		559|575|595|0|16||80.0	16|21|36|20|25||25.0	28|45|73|25|42||85.0												TGTGCCAGCAGCGTAGTAGGCAGGGATTCACCCCTCCACTTT	36								CASSVVGRDSPLHF		:::::::::0:0:16:20:-4:-3:25:25:-8:42:::	TLML_29_	RNA
3625	CLONES_TRBTLML_29__infusion_TCR-JV_cDNA_13_CCTCTATC_merged_170000.txt	6881	1	3.03887e-05	TGTGCCAGCAGCGTAGGCATGGGGCTCTACGAGCAGTACTTC	EEEEEEEEEEEEEEEEEEEEEEEEEEEEEEEEEEEEEEEEEE	TRBV9*00(500)	TRBD1*00(25)	TRBJ2-7*00(220)		559|575|595|0|16||80.0	19|24|36|20|25||25.0	23|39|67|26|42||80.0												TGTGCCAGCAGCGTAGGCATGGGGCTCTACGAGCAGTACTTC	36								CASSVGMGLYEQYF		:::::::::0:0:16:20:-7:0:25:26:-3:42:::	TLML_29_	RNA
3626	CLONES_TRBTLML_29__infusion_TCR-JV_cDNA_13_CCTCTATC_merged_170000.txt	6882	1	3.03887e-05	TGTGCCAGCAGCGTAGGGGAGGTCTCCTACGAGCAGTACTTC	EEEEEEEEEEEEEEEEEEEEEEEEEEEEEEEAEEEEEEEEEE	TRBV9*00(154)	TRBD2*00(30)	TRBJ2-7*00(235)		559|575|595|0|16||80.0	25|31|48|16|22||30.0	20|39|67|23|42||95.0												TGTGCCAGCAGCGTAGGGGAGGTCTCCTACGAGCAGTACTTC	32								CASSVGEVSYEQYF		:::::::::0:0:16:16:-9:-1:22:23:0:42:::	TLML_29_	RNA
3627	CLONES_TRBTLML_29__infusion_TCR-JV_cDNA_13_CCTCTATC_merged_170000.txt	6883	1	3.03887e-05	TGTGCCAGCAGCGTAGGGACCTCCGTGGATGGCTACACCTTC	EAEEEEEEAEEAEEEEEEEEEEEEEEEAEEEEEEEEEEEEEA	TRBV9*00(605)	TRBD2*00(25)	TRBJ1-2*00(210)		559|575|595|0|16||80.0	1|6|48|19|24||25.0	26|40|68|28|42||70.0												TGTGCCAGCAGCGTAGGGACCTCCGTGGATGGCTACACCTTC	32								CASSVGTSVDGYTF		:::::::::0:0:16:19:15:-26:24:28:-6:42:::	TLML_29_	RNA
3628	CLONES_TRBTLML_29__infusion_TCR-JV_cDNA_13_CCTCTATC_merged_170000.txt	6884	1	3.03887e-05	TGTGCCAGCAGCGTAGATTGGAGGGGTCTTGACGCTTTCTTT	EEEEEEEEEEEEEAEEEEEEEEEEEEEEEEEEEEEEEAEEEE	TRBV9*00(800)	TRBD2*00(30)	TRBJ1-1*00(94)		559|575|595|0|16||80.0	26|32|48|19|25||30.0	27|40|68|29|42|SA30C|49.0												TGTGCCAGCAGCGTAGATTGGAGGGGTCTTGACGCTTTCTTT	32								CASSVDWRGLDAFF		:::::::::0:0:16:19:-10:0:25:29:-7:42:::	TLML_29_	RNA
3629	CLONES_TRBTLML_29__infusion_TCR-JV_cDNA_13_CCTCTATC_merged_170000.txt	6885	1	3.03887e-05	TGTGCCAGCAGCGTAGATGGCAGCAATCAGCCCCAGCATTTT	EEEEEEEEEEEEEEEEEEEEEEEEEEEEEEEEEEEEEEEEEE	TRBV9*00(140)		TRBJ1-5*00(245)		559|575|595|0|16||80.0		21|42|70|21|42||105.0												TGTGCCAGCAGCGTAGATGGCAGCAATCAGCCCCAGCATTTT	36								CASSVDGSNQPQHF		:::::::::0:0:16:::::21:-1:42:::	TLML_29_	RNA
3631	CLONES_TRBTLML_29__infusion_TCR-JV_cDNA_13_CCTCTATC_merged_170000.txt	6887	1	3.03887e-05	TGTGCCAGCAGCGTAGAGGGGCAGTCTGCTGGCTACACCTTC	EEEEEEAEEEEEEEEEEEEEEEEEEEEEEEEEEEEEAEEEEE	TRBV9*00(185)	TRBD1*00(25)	TRBJ1-2*00(205)		559|575|595|0|16||80.0	17|22|36|16|21||25.0	27|40|68|29|42||65.0												TGTGCCAGCAGCGTAGAGGGGCAGTCTGCTGGCTACACCTTC	32								CASSVEGQSAGYTF		:::::::::0:0:16:16:-5:-2:21:29:-7:42:::	TLML_29_	RNA
3632	CLONES_TRBTLML_29__infusion_TCR-JV_cDNA_13_CCTCTATC_merged_170000.txt	6888	1	3.03887e-05	TGTGCCAGCAGCGTAAATTCAGACACAGATACGCAGTATTTT	EEEEEEEEEEEEEEEEEEEEEEEEEEEEEEEEEEEEEEEEEE	TRBV9*00(369)		TRBJ2-3*00(235)		559|574|595|0|15||75.0		22|41|69|23|42||95.0												TGTGCCAGCAGCGTAAATTCAGACACAGATACGCAGTATTTT	36								CASSVNSDTDTQYF		:::::::::0:-1:15:::::23:-2:42:::	TLML_29_	RNA
3633	CLONES_TRBTLML_29__infusion_TCR-JV_cDNA_13_CCTCTATC_merged_170000.txt	6889	1	3.03887e-05	TGTGCCAGCAGCGCTTCCCAGGGCGAGGAAAAACTGTTTTTT	EEEEEEEEEEEEEEEEEEEEEEEEEEEEEEEEEEEEEEEEEE	TRBV9*00(225)	TRBD1*00(25),TRBD2*00(25)	TRBJ1-4*00(215)		559|572|595|0|13||65.0	16|21|36|18|23||25.0;28|33|48|19|24||25.0	28|43|71|27|42||75.0												TGTGCCAGCAGCGCTTCCCAGGGCGAGGAAAAACTGTTTTTT	36								CASSASQGEEKLFF		:::::::::0:-3:13:18:-4:-3:23:27:-8:42:::	TLML_29_	RNA
3634	CLONES_TRBTLML_29__infusion_TCR-JV_cDNA_13_CCTCTATC_merged_170000.txt	6890	1	3.03887e-05	TGTGCCAGCAGCGCTCCGGGACTAGCGAACGAGCAGTACTTC	EEEEEEEEEEEEEEEEEEEEEEEEEEEE6EEEE6EAEEEEEE	TRBV11-1*00(130),TRBV7-9*00(130),TRBV5-5*00(114),TRBV5-8*00(114),TRBV7-2*00(114)	TRBD2*00(60)	TRBJ2-7*00(210)		531|543|568|0|12||60.0;556|568|593|0|12||60.0;549|561|585|0|12||60.0;551|563|587|0|12||60.0;580|592|617|0|12||60.0	14|26|48|15|27||60.0	25|39|67|28|42||70.0												TGTGCCAGCAGCGCTCCGGGACTAGCGAACGAGCAGTACTTC	21								CASSAPGLANEQYF		:::::::::0:-5:12:15:2:-6:27:28:-5:42:::	TLML_29_	RNA
3635	CLONES_TRBTLML_29__infusion_TCR-JV_cDNA_13_CCTCTATC_merged_170000.txt	6891	1	3.03887e-05	TGTGCCAGCAGCGCCCGCCCGGGGGGGTACGAGCAGTACTTC	EEEEEEEEEEEEEEEEEEEEEEEEEEEEEEEEEEEEEEEEEE	TRBV7-6*00(148)	TRBD1*00(30),TRBD2*00(30)	TRBJ2-7*00(215)		576|588|613|0|12||60.0	9|15|36|17|23||30.0;13|19|48|17|23||30.0	24|39|67|27|42||75.0												TGTGCCAGCAGCGCCCGCCCGGGGGGGTACGAGCAGTACTTC	36								CASSARPGGYEQYF		:::::::::0:-5:12:17:3:-9:23:27:-4:42:::	TLML_29_	RNA
3636	CLONES_TRBTLML_29__infusion_TCR-JV_cDNA_13_CCTCTATC_merged_170000.txt	6892	1	3.03887e-05	TGTGCCAGCAGCGCCCGGGGGGTAAACTATGGCTACACCTTC	EEEEEEEEEEEEEEEEEEEEEEEEEEEEEEEEEEEEEEEEEE	TRBV9*00(295)	TRBD1*00(30),TRBD2*00(30)	TRBJ1-2*00(230)		559|572|595|0|13||65.0	9|15|36|13|19||30.0;13|19|48|13|19||30.0	22|40|68|24|42||90.0												TGTGCCAGCAGCGCCCGGGGGGTAAACTATGGCTACACCTTC	36								CASSARGVNYGYTF		:::::::::0:-3:13:13:3:-9:19:24:-2:42:::	TLML_29_	RNA
3637	CLONES_TRBTLML_29__infusion_TCR-JV_cDNA_13_CCTCTATC_merged_170000.txt	6893	1	3.03887e-05	TGTGCCAGCAGCGCCGGGACGGGCGACACTGAAGCTTTCTTT	EEAAEEEEEEEAEEEEEEEEE<EEEEEEEEEEEEEEEEEEEE	TRBV7-9*00(979)	TRBD1*00(35),TRBD2*00(35)	TRBJ1-1*00(225)		556|568|593|0|12||60.0	10|17|36|13|20||35.0;14|21|48|13|20||35.0	23|40|68|25|42||85.0												TGTGCCAGCAGCGCCGGGACGGGCGACACTGAAGCTTTCTTT	27								CASSAGTGDTEAFF		:::::::::0:-5:12:13:2:-7:20:25:-3:42:::	TLML_29_	RNA
3638	CLONES_TRBTLML_29__infusion_TCR-JV_cDNA_13_CCTCTATC_merged_170000.txt	6894	1	3.03887e-05	TGTGCCAGCAGCGCGAGCGGGGGAGAAAACATTCAGTACTTC	AEEEAAEEEEEEE<AEAEAEEEEEEEEEEEEEEEEEEEEEAE	TRBV9*00(375)	TRBD2*00(30)	TRBJ2-4*00(225)		559|572|595|0|13||65.0	22|28|48|15|21||30.0	25|42|70|25|42||85.0												TGTGCCAGCAGCGCGAGCGGGGGAGAAAACATTCAGTACTTC	27								CASSASGGENIQYF		:::::::::0:-3:13:15:-6:-4:21:25:-5:42:::	TLML_29_	RNA
3639	CLONES_TRBTLML_29__infusion_TCR-JV_cDNA_13_CCTCTATC_merged_170000.txt	6895	1	3.03887e-05	TGTGCCAGCAGCGGCGAGACAGCGTCCTACGAGCAGTACTTC	EEEEEEEEEEEEEEEEEEEEEEEEEEEEEEEEEEEEEEEEEE	TRBV11-1*00(125),TRBV7-9*00(125),TRBV7-6*00(109)	TRBD1*00(25)	TRBJ2-7*00(230)		531|543|568|0|12||60.0;556|568|593|0|12||60.0;576|588|613|0|12||60.0	14|19|36|17|22||25.0	21|39|67|24|42||90.0												TGTGCCAGCAGCGGCGAGACAGCGTCCTACGAGCAGTACTTC	36								CASSGETASYEQYF		:::::::::0:-5:12:17:-2:-5:22:24:-1:42:::	TLML_29_	RNA
3640	CLONES_TRBTLML_29__infusion_TCR-JV_cDNA_13_CCTCTATC_merged_170000.txt	6896	1	3.03887e-05	TGTGCCAGCAGCGGGGTGGGGACAAAGGAGACCCAGTACTTC	EEEEEEEEEEEEEEEEEEEEEEEEEEEEEE7EEEEEEEEEEE	TRBV9*00(375)	TRBD1*00(30)	TRBJ2-5*00(215)		559|572|595|0|13||65.0	12|18|36|18|24||30.0	25|40|68|27|42||75.0												TGTGCCAGCAGCGGGGTGGGGACAAAGGAGACCCAGTACTTC	22								CASSGVGTKETQYF		:::::::::0:-3:13:18:0:-6:24:27:-5:42:::	TLML_29_	RNA
3641	CLONES_TRBTLML_29__infusion_TCR-JV_cDNA_13_CCTCTATC_merged_170000.txt	6897	1	3.03887e-05	TGTGCCAGCAGCGGGGGCCTTGGGAACACTGAAGCTTTCTTT	EEEEEEEEEEEEEEEEEEEEEAEEEEEEEEEEEEEEEEEEEE	TRBV3-1*00(280),TRBV3-2*00(280)	TRBD1*00(30)	TRBJ1-1*00(235)		543|555|580|0|12||60.0;543|555|580|0|12||60.0	18|24|36|12|18||30.0	21|40|68|23|42||95.0												TGTGCCAGCAGCGGGGGCCTTGGGAACACTGAAGCTTTCTTT	32								CASSGGLGNTEAFF		:::::::::0:-5:12:12:-6:0:18:23:-1:42:::	TLML_29_	RNA
3642	CLONES_TRBTLML_29__infusion_TCR-JV_cDNA_13_CCTCTATC_merged_170000.txt	6898	1	3.03887e-05	TGTGCCAGCAGCGATGGACAGTATAATTCACCCCTCCACTTT	EEEEEEEEEEEEEEEEEEEEEEEEEEEEEEEEEEEEEEEEAE	TRBV7-9*00(905)	TRBD1*00(30)	TRBJ1-6*00(174)		556|568|593|0|12||60.0	13|19|36|15|21||30.0	24|45|73|21|42||105.0												TGTGCCAGCAGCGATGGACAGTATAATTCACCCCTCCACTTT	32								CASSDGQYNSPLHF		:::::::::0:-5:12:15:-1:-5:21:21:-4:42:::	TLML_29_	RNA
3643	CLONES_TRBTLML_29__infusion_TCR-JV_cDNA_13_CCTCTATC_merged_170000.txt	6899	1	3.03887e-05	TGTGCCAGCAGCGAGACAGGTGGGATATTAGAAGCTTTCTTT	EEEEEEEEEEEEEEEEEEEEEEEEEEEEEEEEEEEEEEEEEE	TRBV5-6*00(615)	TRBD1*00(30)	TRBJ1-1*00(200)		550|562|586|0|12||60.0	14|20|36|14|20||30.0	28|40|68|30|42||60.0												TGTGCCAGCAGCGAGACAGGTGGGATATTAGAAGCTTTCTTT	36								CASSETGGILEAFF		:::::::::0:-4:12:14:-2:-4:20:30:-8:42:::	TLML_29_	RNA
3644	CLONES_TRBTLML_29__infusion_TCR-JV_cDNA_13_CCTCTATC_merged_170000.txt	6900	1	3.03887e-05	TGTGCCAGCAGCATGGGGACCCTAGATAAGACCCAGTACTTC	EEEEEEEEEEEEEEEEEEEEEEEEEEEEEEEEEEEEEEEEEE	TRBV28*00(325)	TRBD1*00(25),TRBD2*00(25)	TRBJ2-5*00(210)		564|575|601|0|11||55.0	12|17|36|15|20||25.0;16|21|48|15|20||25.0	26|40|68|28|42||70.0												TGTGCCAGCAGCATGGGGACCCTAGATAAGACCCAGTACTTC	36								CASSMGTLDKTQYF		:::::::::0:-6:11:15:0:-7:20:28:-6:42:::	TLML_29_	RNA
3645	CLONES_TRBTLML_29__infusion_TCR-JV_cDNA_13_CCTCTATC_merged_170000.txt	6901	1	3.03887e-05	TGTGCCAGCAGCATAGCGGATGACTCCTACGAGCAGTACTTC	EEAEEEEEEEEEEEEEEEEEEEEEEEEEEEEEEEEEEEEEEE	TRBV12-3*00(532),TRBV12-4*00(532)		TRBJ2-7*00(235)		530|548|567|0|18|ST541CST542A|58.0;530|548|567|0|18|ST541CST542A|58.0		20|39|67|23|42||95.0												TGTGCCAGCAGCATAGCGGATGACTCCTACGAGCAGTACTTC	32								CASSIADDSYEQYF		:::::::::0:1:18:::::23:0:42:::	TLML_29_	RNA
3646	CLONES_TRBTLML_29__infusion_TCR-JV_cDNA_13_CCTCTATC_merged_170000.txt	6902	1	3.03887e-05	TGTGCCAGCAGCACTCGGACGGCCCTAAGAGGCTACACCTTC	EEEEEEEEEEEEEEEEEEEEEEEEEEEEEEEEEEEEEEEEEE	TRBV11-2*00(204)	TRBD2*00(34)	TRBJ1-2*00(200)		522|534|559|0|12||60.0	26|36|48|16|26|SG29C|34.0	28|40|68|30|42||60.0												TGTGCCAGCAGCACTCGGACGGCCCTAAGAGGCTACACCTTC	36								CASSTRTALRGYTF		:::::::::0:-5:12:16:-10:4:26:30:-8:42:::	TLML_29_	RNA
3647	CLONES_TRBTLML_29__infusion_TCR-JV_cDNA_13_CCTCTATC_merged_170000.txt	6903	1	3.03887e-05	TGTGCCAGCAGCAGCCGGACAGGGGCCGGGGAGCTGTTTTTT	EEEEEEEEEEEEEEEEEEEEEEEEEEEAAEEEEEEEEEEEEE	TRBV11-2*00(360),TRBV11-3*00(328)	TRBD1*00(45)	TRBJ2-2*00(225)		522|534|559|0|12||60.0;521|533|558|0|12||60.0	13|22|36|16|25||45.0	26|43|71|25|42||85.0												TGTGCCAGCAGCAGCCGGACAGGGGCCGGGGAGCTGTTTTTT	32								CASSSRTGAGELFF		:::::::::0:-5:12:16:-1:-2:25:25:-6:42:::	TLML_29_	RNA
3648	CLONES_TRBTLML_29__infusion_TCR-JV_cDNA_13_CCTCTATC_merged_170000.txt	6904	1	3.03887e-05	TGTGCCAGCAGCAGCCATGGGACGAACACTGAAGCTTTCTTT	EEEEEEEEEEEEEEEEEEEEEEEEEEEEEEEAEEEEEAAAAA	TRBV12-3*00(1340),TRBV12-4*00(1260)	TRBD1*00(25),TRBD2*00(25)	TRBJ1-1*00(95)		530|541|567|0|11||55.0;530|541|567|0|11||55.0	12|17|36|18|23||25.0;16|21|48|18|23||25.0	21|40|68|23|42||95.0												TGTGCCAGCAGCAGCCATGGGACGAACACTGAAGCTTTCTTT	32								CASSSHGTNTEAFF		:::::::::0:-6:11:18:0:-7:23:23:-1:42:::	TLML_29_	RNA
3649	CLONES_TRBTLML_29__infusion_TCR-JV_cDNA_13_CCTCTATC_merged_170000.txt	6905	1	3.03887e-05	TGTGCCAGCAGCAGCCAGGGGGCCAAAGAGACCCAGTACTTC	EEEEEEEEEEEEEEEEEEEEEEEEEEEEEEEEEEEEEEEEEE	TRBV11-2*00(299)	TRBD1*00(40)	TRBJ2-5*00(225)		522|534|559|0|12||60.0	16|24|36|15|23||40.0	23|40|68|25|42||85.0												TGTGCCAGCAGCAGCCAGGGGGCCAAAGAGACCCAGTACTTC	36								CASSSQGAKETQYF		:::::::::0:-5:12:15:-4:0:23:25:-3:42:::	TLML_29_	RNA
3650	CLONES_TRBTLML_29__infusion_TCR-JV_cDNA_13_CCTCTATC_merged_170000.txt	6906	1	3.03887e-05	TGTGCCAGCAGCAGCGGGACAGTAGGAAACACCATATATTTT	EEE6<EE6EEA<EE6<AEE<EEEEAEEEEEEAEEEEAEEEEE	TRBV7-9*00(400)	TRBD1*00(40),TRBD2*00(35)	TRBJ1-3*00(214)		556|568|593|0|12||60.0	11|19|36|14|22||40.0;22|29|48|12|19||35.0	24|42|70|24|42||90.0												TGTGCCAGCAGCAGCGGGACAGTAGGAAACACCATATATTTT	21								CASSSGTVGNTIYF		:::::::::0:-5:12:14:1:-5:22:24:-4:42:::	TLML_29_	RNA
3652	CLONES_TRBTLML_29__infusion_TCR-JV_cDNA_13_CCTCTATC_merged_170000.txt	6908	1	3.03887e-05	TGTGCCAGCAGCAAGCGGTTCTACACCGGGGAGCTGTTTTTT	EEEEEEEEEEEEEEEEEAEEEEEEEEAEAEEEEEEEEEEEEE	TRBV5-6*00(135),TRBV5-7*00(135),TRBV5-4*00(119),TRBV5-5*00(119),TRBV5-8*00(119)	TRBD2*00(25)	TRBJ2-2*00(240)		550|562|586|0|12||60.0;551|563|587|0|12||60.0;549|561|585|0|12||60.0;549|561|585|0|12||60.0;551|563|587|0|12||60.0	22|27|48|13|18||25.0	23|43|71|22|42||100.0												TGTGCCAGCAGCAAGCGGTTCTACACCGGGGAGCTGTTTTTT	32								CASSKRFYTGELFF		:::::::::0:-4:12:13:-6:-5:18:22:-3:42:::	TLML_29_	RNA
3653	CLONES_TRBTLML_29__infusion_TCR-JV_cDNA_13_CCTCTATC_merged_170000.txt	6909	1	3.03887e-05	TGTGCCAGCAGCAAGCAGGGGGGCAGTCAGCCCCAGCATTTT	EEEEEEEEEEEEEEEEEEEEEEEEEEEEEEEEEEEEEEEEEE	TRBV7-9*00(270)	TRBD1*00(35)	TRBJ1-5*00(224)		556|568|593|0|12||60.0	16|23|36|15|22||35.0	22|42|70|22|42|SA25G|84.0												TGTGCCAGCAGCAAGCAGGGGGGCAGTCAGCCCCAGCATTTT	36								CASSKQGGSQPQHF		:::::::::0:-5:12:15:-4:-1:22:22:-2:42:::	TLML_29_	RNA
3654	CLONES_TRBTLML_29__infusion_TCR-JV_cDNA_13_CCTCTATC_merged_170000.txt	6910	1	3.03887e-05	TGTGCCAGCAGCAAATCGACGCCGGGGAACGAGCAGTACTTC	EEEEEEEEEEEEEEEEEEEEEEEEEEEEEEEEEEEEEEEEEE	TRBV7-8*00(420)	TRBD1*00(25),TRBD2*00(25)	TRBJ2-7*00(210)		567|579|604|0|12||60.0	10|15|36|21|26||25.0;14|19|48|21|26||25.0	25|39|67|28|42||70.0												TGTGCCAGCAGCAAATCGACGCCGGGGAACGAGCAGTACTTC	36								CASSKSTPGNEQYF		:::::::::0:-5:12:21:2:-9:26:28:-5:42:::	TLML_29_	RNA
3655	CLONES_TRBTLML_29__infusion_TCR-JV_cDNA_13_CCTCTATC_merged_170000.txt	6911	1	3.03887e-05	TGTGCCAGCAGCAAACCCGGGGGATCCTACGAGCAGTACTTC	NNNNNNNNNNNNNNNNNNNNNNNNNNNNNNNNNNNNNNNNNE	TRBV13*00(680)	TRBD1*00(30),TRBD2*00(30)	TRBJ2-7*00(230)		567|579|604|0|12||60.0	9|15|36|15|21||30.0;13|19|48|15|21||30.0	21|39|67|24|42||90.0												TGTGCCAGCAGCAAACCCGGGGGATCCTACGAGCAGTACTTC	36								CASSKPGGSYEQYF		:::::::::0:-5:12:15:3:-9:21:24:-1:42:::	TLML_29_	RNA
3656	CLONES_TRBTLML_29__infusion_TCR-JV_cDNA_13_CCTCTATC_merged_170000.txt	6912	1	3.03887e-05	TGTGCCAGCAGGCTACTAGCGGCCCCAGATACGCAGTATTTT	EEEEEEEEEEEEEEEEEEEEEEEEEEEEEEEEEEEEEEEEEE	TRBV27*00(665)	TRBD2*00(40)	TRBJ2-3*00(165)		556|567|593|0|11||55.0	19|27|48|14|22||40.0	24|41|69|25|42||85.0												TGTGCCAGCAGGCTACTAGCGGCCCCAGATACGCAGTATTTT	36								CASRLLAAPDTQYF		:::::::::0:-6:11:14:-3:-5:22:25:-4:42:::	TLML_29_	RNA
3657	CLONES_TRBTLML_29__infusion_TCR-JV_cDNA_13_CCTCTATC_merged_170000.txt	6913	1	3.03887e-05	TGTGCCAGCAGGCTAGAGGCCCCGGTTGACGAGCAGTACTTC	EEEEEEEAEEEEEEEEEEEEEEEEEEEEEEEEEEEEEEEEEE	TRBV6-2*00(105),TRBV6-3*00(105),TRBV6-4*00(105),TRBV6-5*00(105),TRBV6-6*00(105)	TRBD1*00(25),TRBD2*00(25)	TRBJ2-7*00(210)		516|527|553|0|11||55.0;516|527|553|0|11||55.0;518|529|555|0|11||55.0;519|530|556|0|11||55.0;516|527|553|0|11||55.0	0|5|36|18|23||25.0;7|12|48|11|16||25.0	25|39|67|28|42||70.0												TGTGCCAGCAGGCTAGAGGCCCCGGTTGACGAGCAGTACTTC	32								CASRLEAPVDEQYF		:::::::::0:-6:11:18:12:-19:23:28:-5:42:::	TLML_29_	RNA
3658	CLONES_TRBTLML_29__infusion_TCR-JV_cDNA_13_CCTCTATC_merged_170000.txt	6914	1	3.03887e-05	TGTGCCAGCAGGCTAACAGGGGATGGAAACACCATATATTTT	EEEEEEEEEEEEEEEEEEEEEEEAEEEEEEEEEEEEEEEEEE	TRBV6-5*00(755)	TRBD1*00(35)	TRBJ1-3*00(135)		519|530|556|0|11||55.0	15|22|36|15|22||35.0	23|42|70|23|42||95.0												TGTGCCAGCAGGCTAACAGGGGATGGAAACACCATATATTTT	32								CASRLTGDGNTIYF		:::::::::0:-6:11:15:-3:-2:22:23:-3:42:::	TLML_29_	RNA
3659	CLONES_TRBTLML_29__infusion_TCR-JV_cDNA_13_CCTCTATC_merged_170000.txt	6915	1	3.03887e-05	TGTGCCAGCAGGCAACAGGGGATGGGTAATGAGCAGTTCTTC	EEEEEEEEEEEEEEEEEEEEEEEEEEEEEEEEEEEEEEEEEE	TRBV6-6*00(655)	TRBD1*00(35)	TRBJ2-1*00(215)		516|527|553|0|11||55.0	15|22|36|14|21||35.0	27|42|70|27|42||75.0												TGTGCCAGCAGGCAACAGGGGATGGGTAATGAGCAGTTCTTC	36								CASRQQGMGNEQFF		:::::::::0:-6:11:14:-3:-2:21:27:-7:42:::	TLML_29_	RNA
3660	CLONES_TRBTLML_29__infusion_TCR-JV_cDNA_13_CCTCTATC_merged_170000.txt	6916	1	3.03887e-05	TGTGCCAGCAGGGCCCAGGGGGGCAATCAGCCCCAGCATTTT	EEEEEEEEEEEEEEEEEEEEEEEEEEEEEEAEEEAEEEEEEE	TRBV6-2*00(200),TRBV6-3*00(200),TRBV6-1*00(184),TRBV6-5*00(184),TRBV6-6*00(184)	TRBD1*00(35)	TRBJ1-5*00(240)		516|527|553|0|11||55.0;516|527|553|0|11||55.0;516|527|553|0|11||55.0;519|530|556|0|11||55.0;516|527|553|0|11||55.0	16|23|36|15|22||35.0	22|42|70|22|42||100.0												TGTGCCAGCAGGGCCCAGGGGGGCAATCAGCCCCAGCATTTT	32								CASRAQGGNQPQHF		:::::::::0:-6:11:15:-4:-1:22:22:-2:42:::	TLML_29_	RNA
3661	CLONES_TRBTLML_29__infusion_TCR-JV_cDNA_13_CCTCTATC_merged_170000.txt	6917	1	3.03887e-05	TGTGCCAGCAGGGGTCCAGGTAGCAATCAGCCCCAGCATTTT	EEEEEEEEEEEEEEEEEEEEEEEEEEEEEEEEEEEEEEEEEE	TRBV6-1*00(260),TRBV6-6*00(244),TRBV6-5*00(228),TRBV6-8*00(228),TRBV6-9*00(228)		TRBJ1-5*00(250)		516|527|553|0|11||55.0;516|527|553|0|11||55.0;519|530|556|0|11||55.0;512|523|549|0|11||55.0;515|526|552|0|11||55.0		20|42|70|20|42||110.0												TGTGCCAGCAGGGGTCCAGGTAGCAATCAGCCCCAGCATTTT	36								CASRGPGSNQPQHF		:::::::::0:-6:11:::::20:0:42:::	TLML_29_	RNA
3662	CLONES_TRBTLML_29__infusion_TCR-JV_cDNA_13_CCTCTATC_merged_170000.txt	6918	1	3.03887e-05	TGTGCCAGCAGGGGAGATGGCAGTTACTATGGCTACACCTTC	EEEEEEEEEEEEEEEEEEEEEEEEEEEEEEEEEEEEEEEEEE	TRBV2*00(125)	TRBD2*00(25)	TRBJ1-2*00(225)		518|529|555|0|11||55.0	25|30|48|11|16||25.0	23|40|68|25|42||85.0												TGTGCCAGCAGGGGAGATGGCAGTTACTATGGCTACACCTTC	36								CASRGDGSYYGYTF		:::::::::0:-6:11:11:-9:-2:16:25:-3:42:::	TLML_29_	RNA
3663	CLONES_TRBTLML_29__infusion_TCR-JV_cDNA_13_CCTCTATC_merged_170000.txt	6919	1	3.03887e-05	TGTGCCAGCAGGGAGGACAGCATTAATTCACCCCTCCACTTT	EEEEEEEEEEEEEEEEEEEEEEEEEEEEEEEEEEEEEEEEEE	TRBV2*00(125)	TRBD1*00(30)	TRBJ1-6*00(235)		518|529|555|0|11||55.0	13|19|36|14|20||30.0	26|45|73|23|42||95.0												TGTGCCAGCAGGGAGGACAGCATTAATTCACCCCTCCACTTT	36								CASREDSINSPLHF		:::::::::0:-6:11:14:-1:-5:20:23:-6:42:::	TLML_29_	RNA
3664	CLONES_TRBTLML_29__infusion_TCR-JV_cDNA_13_CCTCTATC_merged_170000.txt	6920	1	3.03887e-05	TGTGCCAGCAGGATGACAGGGGGGAGAAACACCATATATTTT	EEEEEEEEEEEEEEEEEEEEE<EEEEEEEEEEEEEEEE7EEE	TRBV12-3*00(510),TRBV12-4*00(510)	TRBD1*00(45)	TRBJ1-3*00(225)		530|541|567|0|11||55.0;530|541|567|0|11||55.0	14|23|36|14|23||45.0	25|42|70|25|42||85.0												TGTGCCAGCAGGATGACAGGGGGGAGAAACACCATATATTTT	22								CASRMTGGRNTIYF		:::::::::0:-6:11:14:-2:-1:23:25:-5:42:::	TLML_29_	RNA
3665	CLONES_TRBTLML_29__infusion_TCR-JV_cDNA_13_CCTCTATC_merged_170000.txt	6921	1	3.03887e-05	TGTGCCAGCAGGATAGGAGCGGCCACTGAAAAACTGTTTTTT	EEEEEEEEEEEEEEEEEEEEEEEEEEEEEEEEEEEEEEEEEE	TRBV6-6*00(380),TRBV6-5*00(332)	TRBD2*00(25)	TRBJ1-4*00(220)		516|527|553|0|11||55.0;519|530|556|0|11||55.0	22|27|48|17|22||25.0	27|43|71|26|42||80.0												TGTGCCAGCAGGATAGGAGCGGCCACTGAAAAACTGTTTTTT	36								CASRIGAATEKLFF		:::::::::0:-6:11:17:-6:-5:22:26:-7:42:::	TLML_29_	RNA
3666	CLONES_TRBTLML_29__infusion_TCR-JV_cDNA_13_CCTCTATC_merged_170000.txt	6922	1	3.03887e-05	TGTGCCAGCAGGACCGCTTGGGGCTCGGATGGCTACACCTTC	EEEEEEEEEEEEEEEEEEEEEEEEAEEEEEEEEEEEEEEEEE	TRBV27*00(179)	TRBD1*00(25),TRBD2*00(25)	TRBJ1-2*00(210)		556|567|593|0|11||55.0	19|24|36|19|24||25.0;5|10|48|13|18||25.0	26|40|68|28|42||70.0												TGTGCCAGCAGGACCGCTTGGGGCTCGGATGGCTACACCTTC	32								CASRTAWGSDGYTF		:::::::::0:-6:11:19:-7:0:24:28:-6:42:::	TLML_29_	RNA
3667	CLONES_TRBTLML_29__infusion_TCR-JV_cDNA_13_CCTCTATC_merged_170000.txt	6923	1	3.03887e-05	TGTGCCAGCAGATTCAAATATAGCAATCAGCCCCAGCATTTT	EEEEEEEEEEEEEEEEEEEEEEEEEEEEEEEEEEEEEEEEEE	TRBV28*00(266)		TRBJ1-5*00(116)		564|575|601|0|11||55.0		18|42|70|18|42||120.0												TGTGCCAGCAGATTCAAATATAGCAATCAGCCCCAGCATTTT	36								CASRFKYSNQPQHF		:::::::::0:-6:11:::::18:2:42:::	TLML_29_	RNA
3668	CLONES_TRBTLML_29__infusion_TCR-JV_cDNA_13_CCTCTATC_merged_170000.txt	6924	1	3.03887e-05	TGTGCCAGCAGATCAAGCACTCCTCTCAGCGAGCAGTACTTC	EEEEEEEEEEEEEEEEEEEEEEEEEEEEEEEEEEEEEEEEEE	TRBV27*00(500)		TRBJ2-7*00(205)		556|567|593|0|11||55.0		26|39|67|29|42||65.0												TGTGCCAGCAGATCAAGCACTCCTCTCAGCGAGCAGTACTTC	36								CASRSSTPLSEQYF		:::::::::0:-6:11:::::29:-6:42:::	TLML_29_	RNA
3669	CLONES_TRBTLML_29__infusion_TCR-JV_cDNA_13_CCTCTATC_merged_170000.txt	6925	1	3.03887e-05	TGTGCCAGCAGACCTTCGACAGGGACCTACGAGCAGTACTTC	EEEEEEEEEEEEEEEEEEEEAEEEEEEEEEEEEEEEEEEEEE	TRBV28*00(685)	TRBD1*00(35)	TRBJ2-7*00(225)		564|575|601|0|11||55.0	14|21|36|17|24||35.0	22|39|67|25|42||85.0												TGTGCCAGCAGACCTTCGACAGGGACCTACGAGCAGTACTTC	32								CASRPSTGTYEQYF		:::::::::0:-6:11:17:-2:-3:24:25:-2:42:::	TLML_29_	RNA
3670	CLONES_TRBTLML_29__infusion_TCR-JV_cDNA_13_CCTCTATC_merged_170000.txt	6926	1	3.03887e-05	TGTGCCAGCAGACCCCGGACAGTAGGCTACGAGCAGTACTTC	EEEEEAEEEEEEEEEEEEEEEEEEEEEEEEEEEEEEEEEEAA	TRBV2*00(745)	TRBD1*00(34)	TRBJ2-7*00(95)		518|529|555|0|11||55.0	9|19|36|12|22|SG12C|34.0	23|39|67|26|42||80.0												TGTGCCAGCAGACCCCGGACAGTAGGCTACGAGCAGTACTTC	32								CASRPRTVGYEQYF		:::::::::0:-6:11:12:3:-5:22:26:-3:42:::	TLML_29_	RNA
3671	CLONES_TRBTLML_29__infusion_TCR-JV_cDNA_13_CCTCTATC_merged_170000.txt	6927	1	3.03887e-05	TGTGCCAGCAGACCGCGTAGAGGGGACACTGAAGCTTTCTTT	EE<EEEEEEEEEEEEEE<EEAEEEEEEEEEEEEEEEEEEEEE	TRBV7-9*00(172)	TRBD1*00(25),TRBD2*00(25)	TRBJ1-1*00(209)		556|567|593|0|11||55.0	17|22|36|20|25||25.0;27|32|48|19|24||25.0	23|40|68|25|42||85.0												TGTGCCAGCAGACCGCGTAGAGGGGACACTGAAGCTTTCTTT	27								CASRPRRGDTEAFF		:::::::::0:-6:11:20:-5:-2:25:25:-3:42:::	TLML_29_	RNA
3672	CLONES_TRBTLML_29__infusion_TCR-JV_cDNA_13_CCTCTATC_merged_170000.txt	6928	1	3.03887e-05	TGTGCCAGCAGAGTCTCAGCGGGAACCTACGAGCAGTACTTC	EEEEEEAEEEEEEEEEEEEEEEEEEEEEEEEEEAEEEEEEEE	TRBV28*00(445)	TRBD2*00(35)	TRBJ2-7*00(225)		564|575|601|0|11||55.0	22|29|48|17|24||35.0	22|39|67|25|42||85.0												TGTGCCAGCAGAGTCTCAGCGGGAACCTACGAGCAGTACTTC	32								CASRVSAGTYEQYF		:::::::::0:-6:11:17:-6:-3:24:25:-2:42:::	TLML_29_	RNA
3673	CLONES_TRBTLML_29__infusion_TCR-JV_cDNA_13_CCTCTATC_merged_170000.txt	6929	1	3.03887e-05	TGTGCCAGCAGAGAGGACAGCCTCACCGGGGAGCTGTTTTTT	EEEEEEEEEEEEEEEEEEEEEEEEEEEEEEEEEEEEEEEEEE	TRBV7-2*00(759)	TRBD1*00(30)	TRBJ2-2*00(130)		580|591|617|0|11||55.0	13|19|36|14|20||30.0	24|43|71|23|42||95.0												TGTGCCAGCAGAGAGGACAGCCTCACCGGGGAGCTGTTTTTT	36								CASREDSLTGELFF		:::::::::0:-6:11:14:-1:-5:20:23:-4:42:::	TLML_29_	RNA
3674	CLONES_TRBTLML_29__infusion_TCR-JV_cDNA_13_CCTCTATC_merged_170000.txt	6930	1	3.03887e-05	TGTGCCAGCAGAACTAGCGGGTCCTACAATGAGCAGTTCTTC	EEEEEEEEEEEEEAEEEEEEAEEEEEEEEEEEEEEEEEEEEE	TRBV27*00(585)	TRBD2*00(45)	TRBJ2-1*00(245)		556|567|593|0|11||55.0	19|28|48|12|21||45.0	21|42|70|21|42||105.0												TGTGCCAGCAGAACTAGCGGGTCCTACAATGAGCAGTTCTTC	32								CASRTSGSYNEQFF		:::::::::0:-6:11:12:-3:-4:21:21:-1:42:::	TLML_29_	RNA
3675	CLONES_TRBTLML_29__infusion_TCR-JV_cDNA_13_CCTCTATC_merged_170000.txt	6931	1	3.03887e-05	TGTGCCAGCAGAAACAGGGGAAGGGGCACTGAAGCTTTCTTT	EEEEEEEEEEEEEEEEEEEEEEEEEEEEEEEEEEEEEEEEEE	TRBV6-5*00(275),TRBV6-1*00(243),TRBV6-8*00(243)	TRBD1*00(35)	TRBJ1-1*00(220)		519|530|556|0|11||55.0;516|527|553|0|11||55.0;512|523|549|0|11||55.0	15|22|36|13|20||35.0	24|40|68|26|42||80.0												TGTGCCAGCAGAAACAGGGGAAGGGGCACTGAAGCTTTCTTT	36								CASRNRGRGTEAFF		:::::::::0:-6:11:13:-3:-2:20:26:-4:42:::	TLML_29_	RNA
3676	CLONES_TRBTLML_29__infusion_TCR-JV_cDNA_13_CCTCTATC_merged_170000.txt	6932	1	3.03887e-05	TGTGCCAGCAATCCTAGCGGTGGTTACAATGAGCAGTTCTTC	EEEEEEEEEEEEEEEEEEEEEEEEEEEEEEEEAEEEEEEEEE	TRBV9*00(500)	TRBD2*00(35)	TRBJ2-1*00(230)		559|569|595|0|10||50.0	20|27|48|13|20||35.0	24|42|70|24|42||90.0												TGTGCCAGCAATCCTAGCGGTGGTTACAATGAGCAGTTCTTC	32								CASNPSGGYNEQFF		:::::::::0:-6:10:13:-4:-5:20:24:-4:42:::	TLML_29_	RNA
3677	CLONES_TRBTLML_29__infusion_TCR-JV_cDNA_13_CCTCTATC_merged_170000.txt	6933	1	3.03887e-05	TGTGCCAGCAATCCCCAGGGCTCCTACAATGAGCAGTTCTTC	EEEEEEEEEEEEEEEEEEAEEEEEEEEEEEEEEEEEEEEEEE	TRBV7-9*00(870)		TRBJ2-1*00(255)		556|566|593|0|10||50.0		19|42|70|19|42||115.0												TGTGCCAGCAATCCCCAGGGCTCCTACAATGAGCAGTTCTTC	32								CASNPQGSYNEQFF		:::::::::0:-7:10:::::19:1:42:::	TLML_29_	RNA
3678	CLONES_TRBTLML_29__infusion_TCR-JV_cDNA_13_CCTCTATC_merged_170000.txt	6934	1	3.03887e-05	TGTGCCAGCAACCCTGGGACATTCGGGAACATTCAGTACTTC	EAEEEEEEEEEEAAEEEEEAEEAEEEAEEEEAEEEEEEEEAE	TRBV12-3*00(144),TRBV12-4*00(144)	TRBD1*00(30)	TRBJ2-4*00(215)		530|540|567|0|10||50.0;530|540|567|0|10||50.0	12|18|36|15|21||30.0	27|42|70|27|42||75.0												TGTGCCAGCAACCCTGGGACATTCGGGAACATTCAGTACTTC	32								CASNPGTFGNIQYF		:::::::::0:-7:10:15:0:-6:21:27:-7:42:::	TLML_29_	RNA
3679	CLONES_TRBTLML_29__infusion_TCR-JV_cDNA_13_CCTCTATC_merged_170000.txt	6935	1	3.03887e-05	TGTGCCAGCAAGACTAGCGGGACCTACAATGAGCAGTTCTTC	EEEEEEEEEEEEEEEEEEEEEEEEEEEEEEEEEEEEEEEEEE	TRBV6-2*00(195),TRBV6-3*00(195),TRBV6-1*00(179),TRBV6-5*00(179),TRBV6-6*00(179)	TRBD2*00(55)	TRBJ2-1*00(240)		516|526|553|0|10||50.0;516|526|553|0|10||50.0;516|526|553|0|10||50.0;519|529|556|0|10||50.0;516|526|553|0|10||50.0	18|29|48|11|22||55.0	22|42|70|22|42||100.0												TGTGCCAGCAAGACTAGCGGGACCTACAATGAGCAGTTCTTC	36								CASKTSGTYNEQFF		:::::::::0:-7:10:11:-2:-3:22:22:-2:42:::	TLML_29_	RNA
3680	CLONES_TRBTLML_29__infusion_TCR-JV_cDNA_13_CCTCTATC_merged_170000.txt	6936	1	3.03887e-05	TGTGCCAGCAAAGGCGGGACAGGGGGGGAAATACTGTTTTTT	EEEEEEEEEEEEEEEEEEEEEEEEEEEEEEEEEEEEEEEEEE	TRBV6-1*00(150),TRBV6-5*00(150),TRBV6-6*00(150),TRBV10-3*00(135),TRBV6-9*00(134)	TRBD1*00(60)	TRBJ1-4*00(199)		516|526|553|0|10||50.0;519|529|556|0|10||50.0;516|526|553|0|10||50.0;533|540|570|0|7||35.0;515|525|552|0|10||50.0	11|23|36|14|26||60.0	28|43|71|27|42|SA32T|59.0												TGTGCCAGCAAAGGCGGGACAGGGGGGGAAATACTGTTTTTT	36								CASKGGTGGEILFF		:::::::::0:-7:10:14:1:-1:26:27:-8:42:::	TLML_29_	RNA
3681	CLONES_TRBTLML_29__infusion_TCR-JV_cDNA_13_CCTCTATC_merged_170000.txt	6937	1	3.03887e-05	TGTGCCAGACGTGAGGGGGGGCCGAGCTACGAGCAGTACTTC	EEEEEEEEEEEEEEEEEEEEEEEEEEEEEEEEEEEEEEEEEE	TRBV19*00(395)	TRBD1*00(34),TRBD2*00(29)	TRBJ2-7*00(220)		559|567|596|0|8||40.0	17|27|36|13|23|SC23G|34.0;25|34|48|14|23|SA28G|29.0	23|39|67|26|42||80.0												TGTGCCAGACGTGAGGGGGGGCCGAGCTACGAGCAGTACTTC	36								CARREGGPSYEQYF		:::::::::0:-9:8:13:-5:3:23:26:-3:42:::	TLML_29_	RNA
3682	CLONES_TRBTLML_29__infusion_TCR-JV_cDNA_13_CCTCTATC_merged_170000.txt	6938	1	3.03887e-05	TGTGCCAGAGGGACGGCCCTTATCTCCGGGGAGCTGTTTTTT	EEEEEEEEEAEEEEEEEEEEEEEEEEEEEEAEEEEEEEEEEE	TRBV2*00(1074)	TRBD2*00(39)	TRBJ2-2*00(225)		518|526|555|0|8||40.0	25|36|48|9|20|SG29C|39.0	26|43|71|25|42||85.0												TGTGCCAGAGGGACGGCCCTTATCTCCGGGGAGCTGTTTTTT	32								CARGTALISGELFF		:::::::::0:-9:8:9:-9:4:20:25:-6:42:::	TLML_29_	RNA
3683	CLONES_TRBTLML_29__infusion_TCR-JV_cDNA_13_CCTCTATC_merged_170000.txt	6939	1	3.03887e-05	TGTGCCAACAGATCGCCCCATAGCAATCAGCCCCAGCATTTT	EEEEEEEEEEEEEEEEEEEEEEEEEEEEAEEEEAEEEE<EEE	TRBV6-5*00(264),TRBV6-1*00(232),TRBV6-8*00(232)	TRBD1*00(30)	TRBJ1-5*00(255)		519|530|556|0|11|SG526A|39.0;516|527|553|0|11|SG523A|39.0;512|523|549|0|11|SG519A|39.0	23|29|36|13|19||30.0	19|42|70|19|42||115.0												TGTGCCAACAGATCGCCCCATAGCAATCAGCCCCAGCATTTT	27								CANRSPHSNQPQHF		:::::::::0:-6:11:13:-11:5:19:19:1:42:::	TLML_29_	RNA
3684	CLONES_TRBTLML_29__infusion_TCR-JV_cDNA_13_CCTCTATC_merged_170000.txt	7099	1	3.03887e-05	TGTGACAGCCGCACACAGGGGGCTTCCTACGAGCAGTACTTC	EEEEEEEEEEEEEEEEEEEEEEEEEEEEEEEEEEEEEEEAAA	TRBV6-1*00(689)	TRBD1*00(45)	TRBJ2-7*00(100)		516|525|553|0|9|SC520A|29.0	15|24|36|14|23||45.0	21|39|67|24|42||90.0												TGTGACAGCCGCACACAGGGGGCTTCCTACGAGCAGTACTTC	32								CDSRTQGASYEQYF		:::::::::0:-8:9:14:-3:0:23:24:-1:42:::	TLML_29_	RNA
3685	CLONES_TRBTLML_29__infusion_TCR-JV_cDNA_13_CCTCTATC_merged_170000.txt	7115	1	3.03887e-05	TGCGCCAGCTCGAACTCGGGGTTCGATTCACCCCTCCACTTT	EEEEEEEEEEEEEEEEEEEEEEEEEEEEEEEEEEEEEEEEEE	TRBV5-1*00(495)		TRBJ1-6*00(225)		554|563|590|0|9||45.0		28|45|73|25|42||85.0												TGCGCCAGCTCGAACTCGGGGTTCGATTCACCCCTCCACTTT	36								CASSNSGFDSPLHF		:::::::::0:-7:9:::::25:-8:42:::	TLML_29_	RNA
3686	CLONES_TRBTLML_29__infusion_TCR-JV_cDNA_13_CCTCTATC_merged_170000.txt	7116	1	3.03887e-05	TGCGCCAGCACCGCTTCGATTTCGACCGGGGAGCTGTTTTTT	EEEEEEEEEEEEEEEEEEEEEEEEEEEEEEEEEEEEEAEEEE	TRBV5-1*00(520)	TRBD2*00(25)	TRBJ2-2*00(230)		554|564|590|0|10||50.0	5|10|48|10|15||25.0	25|43|71|24|42||90.0												TGCGCCAGCACCGCTTCGATTTCGACCGGGGAGCTGTTTTTT	32								CASTASISTGELFF		:::::::::0:-6:10:10:11:-22:15:24:-5:42:::	TLML_29_	RNA
3687	CLONES_TRBTLML_29__infusion_TCR-JV_cDNA_13_CCTCTATC_merged_170000.txt	7117	1	3.03887e-05	TGCGCCAGCACCAGTACTACAGGGGGCCATGGCTACACCTTC	EEEEEEEEEEEEEEEEEEEEEEEEEEEEEEEEEEEEEEEEEE	TRBV4-3*00(1000)	TRBD1*00(45)	TRBJ1-2*00(95)		537|547|574|0|10||50.0	15|24|36|18|27||45.0	26|40|68|28|42||70.0												TGCGCCAGCACCAGTACTACAGGGGGCCATGGCTACACCTTC	36								CASTSTTGGHGYTF		:::::::::0:-7:10:18:-3:0:27:28:-6:42:::	TLML_29_	RNA
3688	CLONES_TRBTLML_29__infusion_TCR-JV_cDNA_13_CCTCTATC_merged_170000.txt	7118	1	3.03887e-05	TGCGCCAGCAGTCACCTGACAGGGGCCTATGGCTACACCTTC	EEEEEEEEEEEEEEEEEEEEEEEEEEEEEEEEEEEEEEEEEE	TRBV23-1*00(590)	TRBD1*00(40)	TRBJ1-2*00(110)		580|594|617|0|14||70.0	14|22|36|17|25||40.0	24|40|68|26|42||80.0												TGCGCCAGCAGTCACCTGACAGGGGCCTATGGCTACACCTTC	36								CASSHLTGAYGYTF		:::::::::0:-3:14:17:-2:-2:25:26:-4:42:::	TLML_29_	RNA
3689	CLONES_TRBTLML_29__infusion_TCR-JV_cDNA_13_CCTCTATC_merged_170000.txt	7119	1	3.03887e-05	TGCGCCAGCAGTCAGAACAGAAACACAGATACGCAGTATTTT	EEEEEEEEEEEEEEEEAAEEA<EAEEEEEEEEEAEEEEEEEE	TRBV5-1*00(485)		TRBJ2-3*00(219)		554|565|590|0|11||55.0		22|41|69|23|42||95.0												TGCGCCAGCAGTCAGAACAGAAACACAGATACGCAGTATTTT	27								CASSQNRNTDTQYF		:::::::::0:-5:11:::::23:-2:42:::	TLML_29_	RNA
3690	CLONES_TRBTLML_29__infusion_TCR-JV_cDNA_13_CCTCTATC_merged_170000.txt	7120	1	3.03887e-05	TGCGCCAGCAGTGGCGAGGGAAGGGGAGATGAAGCTTTCTTT	EEEEEEEEEEEAEEEEEEEEEEEEEEEEEEEEEEEEEEEEEE	TRBV10-1*00(530)	TRBD1*00(25),TRBD2*00(25)	TRBJ1-1*00(205)		533|546|570|0|13||65.0	17|22|36|21|26||25.0;25|30|48|23|28||25.0	27|40|68|29|42||65.0												TGCGCCAGCAGTGGCGAGGGAAGGGGAGATGAAGCTTTCTTT	32								CASSGEGRGDEAFF		:::::::::0:-4:13:21:-5:-2:26:29:-7:42:::	TLML_29_	RNA
3691	CLONES_TRBTLML_29__infusion_TCR-JV_cDNA_13_CCTCTATC_merged_170000.txt	7121	1	3.03887e-05	TGCGCCAGCAGTGATGGGGGGCCGGCAGATACGCAGTATTTT	EEEEEEEEEEEEEEEEEEEEEEEEEEEEEEEEEEEEEEEEEE	TRBV10-1*00(331)	TRBD1*00(30)	TRBJ2-3*00(225)		533|547|570|0|14||70.0	18|24|36|16|22||30.0	24|41|69|25|42||85.0												TGCGCCAGCAGTGATGGGGGGCCGGCAGATACGCAGTATTTT	36								CASSDGGPADTQYF		:::::::::0:-3:14:16:-6:0:22:25:-4:42:::	TLML_29_	RNA
3692	CLONES_TRBTLML_29__infusion_TCR-JV_cDNA_13_CCTCTATC_merged_170000.txt	7122	1	3.03887e-05	TGCGCCAGCAGTGAGTCGATCATGGGGGAGACCCAGTACTTC	EEEEEEEEEEEEEEEAEEEEEEEEEEEEEEEEEEEEEEAAAA	TRBV10-1*00(955)		TRBJ2-5*00(80)		533|552|570|0|19||95.0		25|40|68|27|42||75.0												TGCGCCAGCAGTGAGTCGATCATGGGGGAGACCCAGTACTTC	32								CASSESIMGETQYF		:::::::::0:2:19:::::27:-5:42:::	TLML_29_	RNA
3693	CLONES_TRBTLML_29__infusion_TCR-JV_cDNA_13_CCTCTATC_merged_170000.txt	7123	1	3.03887e-05	TGCGCCAGCAGTGAGTGGGGGGCTTCTGGGGAGCTGTTTTTT	EEEEAEEEEEEEEEEEEEEEEEAEAEEEEEEEEEEEEEEEEE	TRBV10-2*00(730)	TRBD1*00(30)	TRBJ2-2*00(215)		533|549|570|0|16||80.0	18|24|36|17|23||30.0	28|43|71|27|42||75.0												TGCGCCAGCAGTGAGTGGGGGGCTTCTGGGGAGCTGTTTTTT	32								CASSEWGASGELFF		:::::::::0:-1:16:17:-6:0:23:27:-8:42:::	TLML_29_	RNA
3694	CLONES_TRBTLML_29__infusion_TCR-JV_cDNA_13_CCTCTATC_merged_170000.txt	7124	1	3.03887e-05	TGCGCCAGCAGTGAGGGGAACAGGGGAAATGAGCAGTTCTTC	EEEEEEEEEEEEEEEEEEEEEEEEEEEEEEEEEEEEEEEEEE	TRBV10-2*00(245)	TRBD1*00(35)	TRBJ2-1*00(215)		533|548|570|0|15||75.0	15|22|36|19|26||35.0	27|42|70|27|42||75.0												TGCGCCAGCAGTGAGGGGAACAGGGGAAATGAGCAGTTCTTC	36								CASSEGNRGNEQFF		:::::::::0:-2:15:19:-3:-2:26:27:-7:42:::	TLML_29_	RNA
3695	CLONES_TRBTLML_29__infusion_TCR-JV_cDNA_13_CCTCTATC_merged_170000.txt	7125	1	3.03887e-05	TGCGCCAGCAGTATGAGGGGAAGAGTAGATGAGCAGTTCTTC	EEEAEEEEEEEEEEEEEEEEE7EEEEEEEEEEEEEEE<EEEE	TRBV10-2*00(170),TRBV10-1*00(154)	TRBD1*00(25),TRBD2*00(25)	TRBJ2-1*00(210)		533|545|570|0|12||60.0;533|545|570|0|12||60.0	17|22|36|15|20||25.0;27|32|48|14|19||25.0	28|42|70|28|42||70.0												TGCGCCAGCAGTATGAGGGGAAGAGTAGATGAGCAGTTCTTC	22								CASSMRGRVDEQFF		:::::::::0:-5:12:15:-5:-2:20:28:-8:42:::	TLML_29_	RNA
3696	CLONES_TRBTLML_29__infusion_TCR-JV_cDNA_13_CCTCTATC_merged_170000.txt	7126	1	3.03887e-05	TGCGCCAGCAGCTTCGGGGTAGACGCAGATACGCAGTATTTT	EEEEEEEEEEEAEEAEEEEEEEAEEEEEEEEEEEEEEEEEAE	TRBV5-1*00(140)		TRBJ2-3*00(225)		554|568|590|0|14||70.0		24|41|69|25|42||85.0												TGCGCCAGCAGCTTCGGGGTAGACGCAGATACGCAGTATTTT	32								CASSFGVDADTQYF		:::::::::0:-2:14:::::25:-4:42:::	TLML_29_	RNA
3697	CLONES_TRBTLML_29__infusion_TCR-JV_cDNA_13_CCTCTATC_merged_170000.txt	7127	1	3.03887e-05	TGCGCCAGCAGCTTGTCCCACTCTGGAAACACCATATATTTT	EEEEEEEEEEEEEEEEEEEEEEEEAEEEEEEEEEEEEEEEEE	TRBV5-1*00(530)		TRBJ1-3*00(250)		554|569|590|0|15||75.0		20|42|70|20|42||110.0												TGCGCCAGCAGCTTGTCCCACTCTGGAAACACCATATATTTT	32								CASSLSHSGNTIYF		:::::::::0:-1:15:::::20:0:42:::	TLML_29_	RNA
3698	CLONES_TRBTLML_29__infusion_TCR-JV_cDNA_13_CCTCTATC_merged_170000.txt	7128	1	3.03887e-05	TGCGCCAGCAGCTTGTACGGGGCTGAAAACATTCAGTACTTC	EEEEEEEEEEEEEEEEEEEEEEEEEEEEEEEEEEEEEEEEEE	TRBV5-1*00(321)	TRBD1*00(25)	TRBJ2-4*00(87)		554|569|590|0|15||75.0	19|24|36|18|23||25.0	25|42|70|25|42||85.0												TGCGCCAGCAGCTTGTACGGGGCTGAAAACATTCAGTACTTC	36								CASSLYGAENIQYF		:::::::::0:-1:15:18:-7:0:23:25:-5:42:::	TLML_29_	RNA
3699	CLONES_TRBTLML_29__infusion_TCR-JV_cDNA_13_CCTCTATC_merged_170000.txt	7129	1	3.03887e-05	TGCGCCAGCAGCTTGGTCGGGGAGCGGGAGACCCAGTACTTC	EEEEEEEEEEEEEEEEEEEEEEEEEEEEEEEEEEEEEEEEEE	TRBV5-1*00(364)	TRBD2*00(25)	TRBJ2-5*00(215)		554|570|590|0|16||80.0	22|27|48|22|27||25.0	25|40|68|27|42||75.0												TGCGCCAGCAGCTTGGTCGGGGAGCGGGAGACCCAGTACTTC	36								CASSLVGERETQYF		:::::::::0:0:16:22:-6:-5:27:27:-5:42:::	TLML_29_	RNA
3700	CLONES_TRBTLML_29__infusion_TCR-JV_cDNA_13_CCTCTATC_merged_170000.txt	7130	1	3.03887e-05	TGCGCCAGCAGCTTGGCCCCAGCAGTGGAGACCCAGTACTTC	EEEEEEEEEEEEEEEEEEEEEEEEEEEEEEEEEEEEEEEEEE	TRBV5-1*00(750)		TRBJ2-5*00(215)		554|572|590|0|18||90.0		25|40|68|27|42||75.0												TGCGCCAGCAGCTTGGCCCCAGCAGTGGAGACCCAGTACTTC	36								CASSLAPAVETQYF		:::::::::0:2:18:::::27:-5:42:::	TLML_29_	RNA
3701	CLONES_TRBTLML_29__infusion_TCR-JV_cDNA_13_CCTCTATC_merged_170000.txt	7131	1	3.03887e-05	TGCGCCAGCAGCTTGGCCGCAGGGGAAGAGACCCAGTACTTC	EEEEEEEEEEEEEEEEEEEEEEEEEEEEEEEEEEEEEEEEEE	TRBV5-1*00(585)	TRBD1*00(30)	TRBJ2-5*00(209)		554|572|590|0|18||90.0	16|22|36|19|25||30.0	23|40|68|25|42||85.0												TGCGCCAGCAGCTTGGCCGCAGGGGAAGAGACCCAGTACTTC	36								CASSLAAGEETQYF		:::::::::0:2:18:19:-4:-2:25:25:-3:42:::	TLML_29_	RNA
3702	CLONES_TRBTLML_29__infusion_TCR-JV_cDNA_13_CCTCTATC_merged_170000.txt	7132	1	3.03887e-05	TGCGCCAGCAGCTTGGCCAGGACTCAAGGTGAGCAGTTCTTC	EEEEEEEEEEEEEEEEEEEEEEEEEEEEEEEEEEEEEEEEEE	TRBV5-1*00(185)	TRBD2*00(25)	TRBJ2-1*00(205)		554|573|590|0|19||95.0	17|22|48|19|24||25.0	29|42|70|29|42||65.0												TGCGCCAGCAGCTTGGCCAGGACTCAAGGTGAGCAGTTCTTC	36								CASSLARTQGEQFF		:::::::::0:3:19:19:-1:-10:24:29:-9:42:::	TLML_29_	RNA
3703	CLONES_TRBTLML_29__infusion_TCR-JV_cDNA_13_CCTCTATC_merged_170000.txt	7133	1	3.03887e-05	TGCGCCAGCAGCTTGGGCAGCCAGGGAACTGAAGCTTTCTTT	EEEEEEEEEAAEEEEEEEEEEEEEEEEEEEEEEEEEEEEEEA	TRBV5-1*00(745)	TRBD1*00(25)	TRBJ1-1*00(215)		554|570|590|0|16||80.0	16|21|36|21|26||25.0	25|40|68|27|42||75.0												TGCGCCAGCAGCTTGGGCAGCCAGGGAACTGAAGCTTTCTTT	32								CASSLGSQGTEAFF		:::::::::0:0:16:21:-4:-3:26:27:-5:42:::	TLML_29_	RNA
3704	CLONES_TRBTLML_29__infusion_TCR-JV_cDNA_13_CCTCTATC_merged_170000.txt	7134	1	3.03887e-05	TGCGCCAGCAGCTTGGGGGACAGTTTCCCCGAAGCTTTCTTT	EEEEEEEEEEEEEEEEEEEEEEEEEEEEEA<EEEEEEEEEEE	TRBV5-1*00(750)	TRBD1*00(35)	TRBJ1-1*00(200)		554|570|590|0|16||80.0	12|19|36|16|23||35.0	28|40|68|30|42||60.0												TGCGCCAGCAGCTTGGGGGACAGTTTCCCCGAAGCTTTCTTT	27								CASSLGDSFPEAFF		:::::::::0:0:16:16:0:-5:23:30:-8:42:::	TLML_29_	RNA
3705	CLONES_TRBTLML_29__infusion_TCR-JV_cDNA_13_CCTCTATC_merged_170000.txt	7135	1	3.03887e-05	TGCGCCAGCAGCTTGGGGGACAGTCACTATGGCTACACCTTC	EEEEEEEEEEAEEEAE6EEEEEEEEAEEEEEAEEEEEEEEEE	TRBV5-1*00(360)	TRBD1*00(35)	TRBJ1-2*00(225)		554|570|590|0|16||80.0	12|19|36|16|23||35.0	23|40|68|25|42||85.0												TGCGCCAGCAGCTTGGGGGACAGTCACTATGGCTACACCTTC	21								CASSLGDSHYGYTF		:::::::::0:0:16:16:0:-5:23:25:-3:42:::	TLML_29_	RNA
3706	CLONES_TRBTLML_29__infusion_TCR-JV_cDNA_13_CCTCTATC_merged_170000.txt	7136	1	3.03887e-05	TGCGCCAGCAGCTTGGGACAGGGGGACCAGCCCCAGCATTTT	EEEEEEEEEEEEEEEEEEEEEEEEEEEEEEEEEEEEEEEEEE	TRBV5-1*00(155)	TRBD1*00(45)	TRBJ1-5*00(215)		554|570|590|0|16||80.0	14|23|36|16|25||45.0	27|42|70|27|42||75.0												TGCGCCAGCAGCTTGGGACAGGGGGACCAGCCCCAGCATTTT	36								CASSLGQGDQPQHF		:::::::::0:0:16:16:-2:-1:25:27:-7:42:::	TLML_29_	RNA
3707	CLONES_TRBTLML_29__infusion_TCR-JV_cDNA_13_CCTCTATC_merged_170000.txt	7137	1	3.03887e-05	TGCGCCAGCAGCTTGGGAGGCACAAGGGATGGCTACACCTTC	EEEEEEEEEEEEEEEEEEEEEEEEEEEEEEEEEEEEEEEEEE	TRBV5-1*00(480)		TRBJ1-2*00(210)		554|570|590|0|16||80.0		26|40|68|28|42||70.0												TGCGCCAGCAGCTTGGGAGGCACAAGGGATGGCTACACCTTC	36								CASSLGGTRDGYTF		:::::::::0:0:16:::::28:-6:42:::	TLML_29_	RNA
3708	CLONES_TRBTLML_29__infusion_TCR-JV_cDNA_13_CCTCTATC_merged_170000.txt	7138	1	3.03887e-05	TGCGCCAGCAGCTTGGGAGGATCTGGTGAAAAACTGTTTTTT	EEEEEEEEEEEEEEEEEEEEEEEEEAEEEEEEEEEEEEEEEE	TRBV5-1*00(529)		TRBJ1-4*00(220)		554|570|590|0|16||80.0		27|43|71|26|42||80.0												TGCGCCAGCAGCTTGGGAGGATCTGGTGAAAAACTGTTTTTT	32								CASSLGGSGEKLFF		:::::::::0:0:16:::::26:-7:42:::	TLML_29_	RNA
3709	CLONES_TRBTLML_29__infusion_TCR-JV_cDNA_13_CCTCTATC_merged_170000.txt	7139	1	3.03887e-05	TGCGCCAGCAGCTTGGAGACGCCGATCTATGGCTACACCTTC	EEEEEEEEEAEEEEEEEEEEEEEEEEEEEEEEEEEEEEEEEE	TRBV5-1*00(495)		TRBJ1-2*00(97)		554|570|590|0|16||80.0		24|40|68|26|42||80.0												TGCGCCAGCAGCTTGGAGACGCCGATCTATGGCTACACCTTC	32								CASSLETPIYGYTF		:::::::::0:0:16:::::26:-4:42:::	TLML_29_	RNA
3710	CLONES_TRBTLML_29__infusion_TCR-JV_cDNA_13_CCTCTATC_merged_170000.txt	7140	1	3.03887e-05	TGCGCCAGCAGCTTGAGCGCCCTCACAGATACGCAGTATTTT	AEEEEEEEEEEEEEEEEEEEEEEEEEEEEEEEEEEEEEEEEE	TRBV5-1*00(690)	TRBD1*00(30)	TRBJ2-3*00(235)		554|569|590|0|15||75.0	22|28|36|16|22||30.0	22|41|69|23|42||95.0												TGCGCCAGCAGCTTGAGCGCCCTCACAGATACGCAGTATTTT	32								CASSLSALTDTQYF		:::::::::0:-1:15:16:-10:4:22:23:-2:42:::	TLML_29_	RNA
3712	CLONES_TRBTLML_29__infusion_TCR-JV_cDNA_13_CCTCTATC_merged_170000.txt	7142	1	3.03887e-05	TGCGCCAGCAGCTTAGGACAGGGTAACAATGAGCAGTTCTTC	EEEEEEAEEEEEEEEEEEEEEEEEEEEEEEEEEEEEEEEEEE	TRBV5-1*00(175)	TRBD1*00(40)	TRBJ2-1*00(225)		554|568|590|0|14||70.0	13|21|36|15|23||40.0	25|42|70|25|42||85.0												TGCGCCAGCAGCTTAGGACAGGGTAACAATGAGCAGTTCTTC	32								CASSLGQGNNEQFF		:::::::::0:-2:14:15:-1:-3:23:25:-5:42:::	TLML_29_	RNA
3713	CLONES_TRBTLML_29__infusion_TCR-JV_cDNA_13_CCTCTATC_merged_170000.txt	7143	1	3.03887e-05	TGCGCCAGCAGCTTAAGTACAGGGGAGTTCGGCTACACCTTC	EEEEEEEEEEEEEEEEEEEEEEEEEEEEEEEEEEEEEEEEEE	TRBV5-1*00(527)	TRBD1*00(35)	TRBJ1-2*00(89)		554|568|590|0|14||70.0	15|22|36|18|25||35.0	28|40|68|30|42||60.0												TGCGCCAGCAGCTTAAGTACAGGGGAGTTCGGCTACACCTTC	36								CASSLSTGEFGYTF		:::::::::0:-2:14:18:-3:-2:25:30:-8:42:::	TLML_29_	RNA
3714	CLONES_TRBTLML_29__infusion_TCR-JV_cDNA_13_CCTCTATC_merged_170000.txt	7144	1	3.03887e-05	TGCGCCAGCAGCTTAAGGACATCTCACAATGAGCAGTTCTTC	EEEEEEEEEEEEEEEEEEEEEEEEEEEEEEEEEAEEEEEEEE	TRBV5-1*00(140)	TRBD1*00(25)	TRBJ2-1*00(225)		554|568|590|0|14||70.0	13|18|36|16|21||25.0	25|42|70|25|42||85.0												TGCGCCAGCAGCTTAAGGACATCTCACAATGAGCAGTTCTTC	32								CASSLRTSHNEQFF		:::::::::0:-2:14:16:-1:-6:21:25:-5:42:::	TLML_29_	RNA
3715	CLONES_TRBTLML_29__infusion_TCR-JV_cDNA_13_CCTCTATC_merged_170000.txt	7145	1	3.03887e-05	TGCGCCAGCAGCTCTCTACAGGGGGCAGATGGCTACACCTTC	EEEEEEEEEEEEEEEEEEEEEEEEEEEEEEEEEEEEEEEEEE	TRBV5-1*00(128)	TRBD1*00(45)	TRBJ1-2*00(210)		554|567|590|0|13||65.0	15|24|36|17|26||45.0	26|40|68|28|42||70.0												TGCGCCAGCAGCTCTCTACAGGGGGCAGATGGCTACACCTTC	36								CASSSLQGADGYTF		:::::::::0:-3:13:17:-3:0:26:28:-6:42:::	TLML_29_	RNA
3716	CLONES_TRBTLML_29__infusion_TCR-JV_cDNA_13_CCTCTATC_merged_170000.txt	7146	1	3.03887e-05	TGCGCCAGCAGCTCCGGGGGGCCCAAAAACATTCAGTACTTC	EEEEEEEEEEEEEEEEEEEEEEEEEEEEEEEEEEEEEEEEEE	TRBV5-1*00(425)	TRBD1*00(30)	TRBJ2-4*00(240)		554|567|590|0|13||65.0	18|24|36|16|22||30.0	22|42|70|22|42||100.0												TGCGCCAGCAGCTCCGGGGGGCCCAAAAACATTCAGTACTTC	36								CASSSGGPKNIQYF		:::::::::0:-3:13:16:-6:0:22:22:-2:42:::	TLML_29_	RNA
3717	CLONES_TRBTLML_29__infusion_TCR-JV_cDNA_13_CCTCTATC_merged_170000.txt	7147	1	3.03887e-05	TGCGCCAGCAGCTCACTAGCGAACACAGATACGCAGTATTTT	EEEEEEEEEEEEEEEEEEEEEEEEEEEEEEEEEEEEEEEEEE	TRBV5-1*00(170)	TRBD2*00(35)	TRBJ2-3*00(235)		554|567|590|0|13||65.0	19|26|48|14|21||35.0	22|41|69|23|42||95.0												TGCGCCAGCAGCTCACTAGCGAACACAGATACGCAGTATTTT	36								CASSSLANTDTQYF		:::::::::0:-3:13:14:-3:-6:21:23:-2:42:::	TLML_29_	RNA
3718	CLONES_TRBTLML_29__infusion_TCR-JV_cDNA_13_CCTCTATC_merged_170000.txt	7148	1	3.03887e-05	TGCGCCAGCAGCTGGACAGGGGAGGGCTACGAGCAGTACTTC	EEEEEEEEEAEEEEEEEEEEEEEEEEEEEEEEEEEEEEEEAA	TRBV5-1*00(810)	TRBD1*00(45)	TRBJ2-7*00(95)		554|567|590|0|13||65.0	13|22|36|13|22||45.0	23|39|67|26|42||80.0												TGCGCCAGCAGCTGGACAGGGGAGGGCTACGAGCAGTACTTC	32								CASSWTGEGYEQYF		:::::::::0:-3:13:13:-1:-2:22:26:-3:42:::	TLML_29_	RNA
3719	CLONES_TRBTLML_29__infusion_TCR-JV_cDNA_13_CCTCTATC_merged_170000.txt	7149	1	3.03887e-05	TGCGCCAGCAGCTGAAGGGGGACCCAAGAGACCCAGTACTTC	EEEEEEEEEEEEEEEEEEEEEEAEEEEEEE<EEEEEEEEEEE	TRBV5-1*00(669)	TRBD1*00(30)	TRBJ2-5*00(219)		554|567|590|0|13||65.0	17|23|36|15|21||30.0	21|40|68|23|42||95.0												TGCGCCAGCAGCTGAAGGGGGACCCAAGAGACCCAGTACTTC	27								CASS*RGTQETQYF		:::::::::0:-3:13:15:-5:-1:21:23:-1:42:::	TLML_29_	RNA
3720	CLONES_TRBTLML_29__infusion_TCR-JV_cDNA_13_CCTCTATC_merged_170000.txt	7150	1	3.03887e-05	TGCGCCAGCAGCCTTCAGGGGGCAGACACTGAAGCTTTCTTT	EEEEEEEEEEEEEEEEEEEEAEEEEEEEEAEEEAEEEAEEEE	TRBV5-1*00(395)	TRBD1*00(40)	TRBJ1-1*00(225)		554|566|590|0|12||60.0	16|24|36|15|23||40.0	23|40|68|25|42||85.0												TGCGCCAGCAGCCTTCAGGGGGCAGACACTGAAGCTTTCTTT	32								CASSLQGADTEAFF		:::::::::0:-4:12:15:-4:0:23:25:-3:42:::	TLML_29_	RNA
3721	CLONES_TRBTLML_29__infusion_TCR-JV_cDNA_13_CCTCTATC_merged_170000.txt	7151	1	3.03887e-05	TGCGCCAGCAGCCTCGGCAGGGGACCAGATACGCAGTATTTT	EEEEEEEEEEEEEEEEEEEEEEEEEEEEEEEEEEEEEEEEEA	TRBV4-1*00(440)	TRBD1*00(30)	TRBJ2-3*00(225)		537|550|574|0|13||65.0	16|22|36|17|23||30.0	24|41|69|25|42||85.0												TGCGCCAGCAGCCTCGGCAGGGGACCAGATACGCAGTATTTT	32								CASSLGRGPDTQYF		:::::::::0:-4:13:17:-4:-2:23:25:-4:42:::	TLML_29_	RNA
3722	CLONES_TRBTLML_29__infusion_TCR-JV_cDNA_13_CCTCTATC_merged_170000.txt	7152	1	3.03887e-05	TGCGCCAGCAGCCTAGTTCTTTCGGATGAAAAACTGTTTTTT	EEEEEEEEEEEEEEEEEEEEEEEEEEEEEEEEEEEEEEEEEE	TRBV4-3*00(198),TRBV4-1*00(182),TRBV4-2*00(182)		TRBJ1-4*00(225)		537|558|574|0|21|SA550TSA553T|73.0;537|558|574|0|21|SA550TSA553T|73.0;537|558|574|0|21|ST539CSA550TSA553T|57.0		26|43|71|25|42||85.0												TGCGCCAGCAGCCTAGTTCTTTCGGATGAAAAACTGTTTTTT	36								CASSLVLSDEKLFF		:::::::::0:4:21:::::25:-6:42:::	TLML_29_	RNA
3723	CLONES_TRBTLML_29__infusion_TCR-JV_cDNA_13_CCTCTATC_merged_170000.txt	7153	1	3.03887e-05	TGCGCCAGCAGCCCCCAGGACGGAAACTATGGCTACACCTTC	EEEEEEEEEEEEEEEEEEEEEEEEEEEEEEEEEEEEEEEEEE	TRBV5-1*00(1110)		TRBJ1-2*00(230)		554|566|590|0|12||60.0		22|40|68|24|42||90.0												TGCGCCAGCAGCCCCCAGGACGGAAACTATGGCTACACCTTC	36								CASSPQDGNYGYTF		:::::::::0:-4:12:::::24:-2:42:::	TLML_29_	RNA
3724	CLONES_TRBTLML_29__infusion_TCR-JV_cDNA_13_CCTCTATC_merged_170000.txt	7154	1	3.03887e-05	TGCGCCAGCAGCCCCGGGACGGGGGGGTACATTCAGTACTTC	EEEEEEEEEEEEEEEEEEAEEEEEEEEEAEEEEEEEEEEEEE	TRBV5-1*00(160)	TRBD1*00(54)	TRBJ2-4*00(210)		554|566|590|0|12||60.0	9|23|36|12|26|SA17G|54.0	28|42|70|28|42||70.0												TGCGCCAGCAGCCCCGGGACGGGGGGGTACATTCAGTACTTC	32								CASSPGTGGYIQYF		:::::::::0:-4:12:12:3:-1:26:28:-8:42:::	TLML_29_	RNA
3725	CLONES_TRBTLML_29__infusion_TCR-JV_cDNA_13_CCTCTATC_merged_170000.txt	7155	1	3.03887e-05	TGCGCCAGCAGCCCGGGACAGGACCCCAGCGAGCAGTACTTC	EEEEEEEEEEEEEEEEEEEEEEEEEEEEEEEEEEEEEEEEEE	TRBV4-1*00(495)	TRBD1*00(45)	TRBJ2-7*00(190)		537|550|574|0|13||65.0	11|20|36|13|22||45.0	26|39|67|29|42||65.0												TGCGCCAGCAGCCCGGGACAGGACCCCAGCGAGCAGTACTTC	36								CASSPGQDPSEQYF		:::::::::0:-4:13:13:1:-4:22:29:-6:42:::	TLML_29_	RNA
3726	CLONES_TRBTLML_29__infusion_TCR-JV_cDNA_13_CCTCTATC_merged_170000.txt	7156	1	3.03887e-05	TGCGCCAGCAGCCCAGGGACAGGGAACACTGAAGCTTTCTTT	EEEEEEEEEEEEEEEEEEEEEEEEEEEEEEEEEEEEEEEEEE	TRBV5-1*00(530)	TRBD1*00(40)	TRBJ1-1*00(235)		554|566|590|0|12||60.0	12|20|36|15|23||40.0	21|40|68|23|42||95.0												TGCGCCAGCAGCCCAGGGACAGGGAACACTGAAGCTTTCTTT	36								CASSPGTGNTEAFF		:::::::::0:-4:12:15:0:-4:23:23:-1:42:::	TLML_29_	RNA
3727	CLONES_TRBTLML_29__infusion_TCR-JV_cDNA_13_CCTCTATC_merged_170000.txt	7157	1	3.03887e-05	TGCGCCAGCAGCCGCGAACCAACAGGGACCGAACAGTACTTC	EEEEEEEEEEEEEEEEEEEEEEEEEEEEEEEEEEEEEEEEEA	TRBV5-1*00(235)	TRBD1*00(30)	TRBJ2-7*00(189)		554|566|590|0|12||60.0	15|21|36|21|27||30.0	26|39|67|29|42|SG29A|49.0												TGCGCCAGCAGCCGCGAACCAACAGGGACCGAACAGTACTTC	32								CASSREPTGTEQYF		:::::::::0:-4:12:21:-3:-3:27:29:-6:42:::	TLML_29_	RNA
3728	CLONES_TRBTLML_29__infusion_TCR-JV_cDNA_13_CCTCTATC_merged_170000.txt	7158	1	3.03887e-05	TGCGCCAGCAGCCGGACCGGGGGCACAGATACGCAGTATTTT	EEEEEEEEEEEEAEEEEEEEEEEEEEEEEEEEEEEEEEEEEE	TRBV4-3*00(265),TRBV4-2*00(249)	TRBD1*00(29),TRBD2*00(25)	TRBJ2-3*00(240)		537|550|574|0|13||65.0;537|550|574|0|13|ST539C|49.0	13|22|36|13|22|SA17C|29.0;14|19|48|16|21||25.0	21|41|69|22|42||100.0												TGCGCCAGCAGCCGGACCGGGGGCACAGATACGCAGTATTTT	32								CASSRTGGTDTQYF		:::::::::0:-4:13:13:-1:-2:22:22:-1:42:::	TLML_29_	RNA
3729	CLONES_TRBTLML_29__infusion_TCR-JV_cDNA_13_CCTCTATC_merged_170000.txt	7159	1	3.03887e-05	TGCGCCAGCAGCCGAGGGGAGGGCCGCTACGAGCAGTACTTT	EEEEEEEEEEEEEEEEEEEEEEEEEEEEEEEEEEEEEEEEEE	TRBV4-3*00(320),TRBV4-2*00(304)	TRBD2*00(45)	TRBJ2-7*00(204)		537|550|574|0|13||65.0;537|550|574|0|13|ST539C|49.0	25|34|48|16|25||45.0	23|39|67|26|42|SC38T|64.0												TGCGCCAGCAGCCGAGGGGAGGGCCGCTACGAGCAGTACTTT	36								CASSRGEGRYEQYF		:::::::::0:-4:13:16:-9:2:25:26:-3:42:::	TLML_29_	RNA
3731	CLONES_TRBTLML_29__infusion_TCR-JV_cDNA_13_CCTCTATC_merged_170000.txt	7161	1	3.03887e-05	TGCGCCAGCAGCCAGCCGCATGACAGTTATGGCTACACCTTC	EEEEEEEEE6EEEEEEEEEEEEEEEEEEEEEEEEEEEEEEEA	TRBV4-1*00(535)	TRBD1*00(25)	TRBJ1-2*00(215)		537|551|574|0|14||70.0	14|19|36|21|26||25.0	25|40|68|27|42||75.0												TGCGCCAGCAGCCAGCCGCATGACAGTTATGGCTACACCTTC	21								CASSQPHDSYGYTF		:::::::::0:-3:14:21:-2:-5:26:27:-5:42:::	TLML_29_	RNA
3732	CLONES_TRBTLML_29__infusion_TCR-JV_cDNA_13_CCTCTATC_merged_170000.txt	7162	1	3.03887e-05	TGCGCCAGCAGCCAACGGACAGGGGTGGATACGCAGTATTTT	EEEEEEEEEEEEEEEEEEEEEEEEEA6EEEEEEEEEEEEEEE	TRBV4-3*00(710)	TRBD1*00(45)	TRBJ2-3*00(215)		537|552|574|0|15||75.0	13|22|36|16|25||45.0	26|41|69|27|42||75.0												TGCGCCAGCAGCCAACGGACAGGGGTGGATACGCAGTATTTT	21								CASSQRTGVDTQYF		:::::::::0:-2:15:16:-1:-2:25:27:-6:42:::	TLML_29_	RNA
3733	CLONES_TRBTLML_29__infusion_TCR-JV_cDNA_13_CCTCTATC_merged_170000.txt	7163	1	3.03887e-05	TGCGCCAGCAGCCAAGGCTTCAACGGAGAGACCCAGTACTTC	EEEEAEEEEEEEAEEEEEEEEE<6EEEEEEEEEAEEEEEEEA	TRBV4-1*00(535)		TRBJ2-5*00(220)		537|553|574|0|16||80.0		24|40|68|26|42||80.0												TGCGCCAGCAGCCAAGGCTTCAACGGAGAGACCCAGTACTTC	21								CASSQGFNGETQYF		:::::::::0:-1:16:::::26:-4:42:::	TLML_29_	RNA
3734	CLONES_TRBTLML_29__infusion_TCR-JV_cDNA_13_CCTCTATC_merged_170000.txt	7164	1	3.03887e-05	TGCGCCAGCAGCCAAGGAGCGGGAGTGGGGACCCAGTACTTC	EEEEEEEEEEEEEEEEEEEEEEEEEEEEEEEEEEEEEEEEEE	TRBV4-1*00(500)	TRBD2*00(40)	TRBJ2-5*00(205)		537|553|574|0|16||80.0	22|30|48|17|25||40.0	27|40|68|29|42||65.0												TGCGCCAGCAGCCAAGGAGCGGGAGTGGGGACCCAGTACTTC	36								CASSQGAGVGTQYF		:::::::::0:-1:16:17:-6:-2:25:29:-7:42:::	TLML_29_	RNA
3735	CLONES_TRBTLML_29__infusion_TCR-JV_cDNA_13_CCTCTATC_merged_170000.txt	7165	1	3.03887e-05	TGCGCCAGCAGCCAAGATTCGGCAGGCACGGGCTACACCTTC	EEEEAAEEEEEEEEEEEEEEAEEEEEAEEEEEEEEEEEAEEE	TRBV4-3*00(673)		TRBJ1-2*00(200)		537|555|574|0|18||90.0		28|40|68|30|42||60.0												TGCGCCAGCAGCCAAGATTCGGCAGGCACGGGCTACACCTTC	32								CASSQDSAGTGYTF		:::::::::0:1:18:::::30:-8:42:::	TLML_29_	RNA
3736	CLONES_TRBTLML_29__infusion_TCR-JV_cDNA_13_CCTCTATC_merged_170000.txt	7166	1	3.03887e-05	TGCGCCAGCAGCCAAGATCGGACGCTCGGGGAGCTGTTTTTT	EEEEEEEEEEEEEEEEEEAEEEEEEEEEEEEEEEEEEAEEEE	TRBV4-3*00(525),TRBV4-2*00(509)		TRBJ2-2*00(220)		537|556|574|0|19||95.0;537|556|574|0|19|ST539C|79.0		27|43|71|26|42||80.0												TGCGCCAGCAGCCAAGATCGGACGCTCGGGGAGCTGTTTTTT	32								CASSQDRTLGELFF		:::::::::0:2:19:::::26:-7:42:::	TLML_29_	RNA
3737	CLONES_TRBTLML_29__infusion_TCR-JV_cDNA_13_CCTCTATC_merged_170000.txt	7167	1	3.03887e-05	TGCGCCAGCAGCCAAGATCAGGCTAGTGATGAGCAGTTCTTC	EEEEEEEEEEEEEAEEEAEEEEEEEEEEE<EEEEEEEEEAEE	TRBV4-3*00(580),TRBV4-2*00(564)	TRBD2*00(30)	TRBJ2-1*00(170)		537|556|574|0|19||95.0;537|556|574|0|19|ST539C|79.0	7|13|48|21|27||30.0	28|42|70|28|42||70.0												TGCGCCAGCAGCCAAGATCAGGCTAGTGATGAGCAGTTCTTC	27								CASSQDQASDEQFF		:::::::::0:2:19:21:9:-19:27:28:-8:42:::	TLML_29_	RNA
3738	CLONES_TRBTLML_29__infusion_TCR-JV_cDNA_13_CCTCTATC_merged_170000.txt	7168	1	3.03887e-05	TGCGCCAGCAGCCAAGATAGTGCGGGGGGGTGGGCTTTCTTT	E7E7EEEAEAEEEE7E7AEEAEEEEEEEEEEEEEEEEEEEEE	TRBV4-3*00(168),TRBV4-2*00(152)	TRBD2*00(29),TRBD1*00(25)	TRBJ1-1*00(185)		537|555|574|0|18||90.0;537|555|574|0|18|ST539C|74.0	23|32|48|21|30|SA28G|29.0;18|23|36|23|28||25.0	31|40|68|33|42||45.0												TGCGCCAGCAGCCAAGATAGTGCGGGGGGGTGGGCTTTCTTT	22								CASSQDSAGGWAFF		:::::::::0:1:18:21:-7:0:30:33:-11:42:::	TLML_29_	RNA
3739	CLONES_TRBTLML_29__infusion_TCR-JV_cDNA_13_CCTCTATC_merged_170000.txt	7169	1	3.03887e-05	TGCGCCAGCAGCCAAGATAGGGGGCAGGGAGGCTACACCTTC	EEEEEEEEEEEEEEEEEEEEEEEEEEEEEEEEEEEEEEEEEE	TRBV4-1*00(545)	TRBD1*00(35)	TRBJ1-2*00(200)		537|555|574|0|18||90.0	17|24|36|18|25||35.0	28|40|68|30|42||60.0												TGCGCCAGCAGCCAAGATAGGGGGCAGGGAGGCTACACCTTC	36								CASSQDRGQGGYTF		:::::::::0:1:18:18:-5:0:25:30:-8:42:::	TLML_29_	RNA
3740	CLONES_TRBTLML_29__infusion_TCR-JV_cDNA_13_CCTCTATC_merged_170000.txt	7170	1	3.03887e-05	TGCGCCAGCAGCCAAACCCGGGACAGCTACGAGCAGTACTTC	EEEEEEEEEEEEEEEEEEEEEEEEEEEEEEEEEEEEEEEEEE	TRBV4-1*00(440)	TRBD1*00(50)	TRBJ2-7*00(220)		537|552|574|0|15||75.0	9|19|36|16|26||50.0	23|39|67|26|42||80.0												TGCGCCAGCAGCCAAACCCGGGACAGCTACGAGCAGTACTTC	36								CASSQTRDSYEQYF		:::::::::0:-2:15:16:3:-5:26:26:-3:42:::	TLML_29_	RNA
3741	CLONES_TRBTLML_29__infusion_TCR-JV_cDNA_13_CCTCTATC_merged_170000.txt	7171	1	3.03887e-05	TGCGCCAGCAGCATAGGACAGGAGGCCTATGGCTACACCTTC	EEEEEEEEEEEEEEEEEEEEEEEEEEEEEEEEEEEEEEAEEE	TRBV5-1*00(525)	TRBD1*00(39)	TRBJ1-2*00(220)		554|566|590|0|12||60.0	13|24|36|15|26|SG20A|39.0	24|40|68|26|42||80.0												TGCGCCAGCAGCATAGGACAGGAGGCCTATGGCTACACCTTC	32								CASSIGQEAYGYTF		:::::::::0:-4:12:15:-1:0:26:26:-4:42:::	TLML_29_	RNA
3742	CLONES_TRBTLML_29__infusion_TCR-JV_cDNA_13_CCTCTATC_merged_170000.txt	7172	1	3.03887e-05	TGCGCCAGCAGCAATGACACGGGGCGAGAGACCCAGTACTTC	EEEEEEEEEEEEEEEEEEEEAEEEEEEEEEEEEEEEEEEEEE	TRBV5-1*00(515)	TRBD1*00(39)	TRBJ2-5*00(220)		554|566|590|0|12||60.0	14|25|36|15|26|SG18C|39.0	24|40|68|26|42||80.0												TGCGCCAGCAGCAATGACACGGGGCGAGAGACCCAGTACTTC	32								CASSNDTGRETQYF		:::::::::0:-4:12:15:-2:1:26:26:-4:42:::	TLML_29_	RNA
3744	CLONES_TRBTLML_29__infusion_TCR-JV_cDNA_13_CCTCTATC_merged_170000.txt	7174	1	3.03887e-05	TGCGCCAGATGGTCCCACCCAACTAATGAAAAACTGTTTTCT	EEEEEEEEEEEEEEEEEEEEEEEEEEEEEEEEEEEEEEEEEE	TRBV10-2*00(535)	TRBD1*00(25),TRBD2*00(25)	TRBJ1-4*00(174)		533|541|570|0|8||40.0	7|12|36|11|16||25.0;11|16|48|11|16||25.0	20|43|71|19|42|ST41C|99.0												TGCGCCAGATGGTCCCACCCAACTAATGAAAAACTGTTTTCT	36								CARWSHPTNEKLFS		:::::::::0:-9:8:11:5:-12:16:19:0:42:::	TLML_29_	RNA
3745	CLONES_TRBTLML_29__infusion_TCR-JV_cDNA_13_CCTCTATC_merged_170000.txt	7207	1	3.03887e-05	TGCAGTGCTCTAGAGAGCGGGGACAAAAACATTCAGTACTTC	EEEEEEEEEEEEEEAEEEA<EEEEEEEEEEEEEEEEEEEEEE	TRBV20-1*00(455)	TRBD2*00(30)	TRBJ2-4*00(235)		759|768|793|0|9||45.0	22|28|48|15|21||30.0	23|42|70|23|42||95.0												TGCAGTGCTCTAGAGAGCGGGGACAAAAACATTCAGTACTTC	27								CSALESGDKNIQYF		:::::::::0:-5:9:15:-6:-4:21:23:-3:42:::	TLML_29_	RNA
3746	CLONES_TRBTLML_29__infusion_TCR-JV_cDNA_13_CCTCTATC_merged_170000.txt	7208	1	3.03887e-05	TGCAGTGCTCTAACCGGGCCCGCGGGGGGACCCCAGTACTTC	EEEEEEEEEEEEEEEEEEEEEEEEEEAEAEEEEEEEEEEEEA	TRBV20-1*00(825)	TRBD2*00(30)	TRBJ2-5*00(75)		759|768|793|0|9||45.0	29|35|48|15|21||30.0	29|40|68|31|42||55.0												TGCAGTGCTCTAACCGGGCCCGCGGGGGGACCCCAGTACTTC	32								CSALTGPAGGPQYF		:::::::::0:-5:9:15:-13:3:21:31:-9:42:::	TLML_29_	RNA
3747	CLONES_TRBTLML_29__infusion_TCR-JV_cDNA_13_CCTCTATC_merged_170000.txt	7209	1	3.03887e-05	TGCAGTGCTCCGGGGGGGCAGACCGCCTATGGCTACACCTTC	EEEEEEEEEEEEAAEEEEEEEEEEEEEEEEEEEEEEEEEEEE	TRBV20-1*00(320)	TRBD1*00(30),TRBD2*00(29)	TRBJ1-2*00(220)		759|768|793|0|9||45.0	18|24|36|13|19||30.0;24|33|48|10|19|SA28G|29.0	24|40|68|26|42||80.0												TGCAGTGCTCCGGGGGGGCAGACCGCCTATGGCTACACCTTC	32								CSAPGGQTAYGYTF		:::::::::0:-5:9:13:-6:0:19:26:-4:42:::	TLML_29_	RNA
3748	CLONES_TRBTLML_29__infusion_TCR-JV_cDNA_13_CCTCTATC_merged_170000.txt	7210	1	3.03887e-05	TGCAGTGCTCCGAGATCGGTGTCGTCCTACGAGCAGTACTTC	EEEEEEEEEEEAEEEAAEEEEEEEEEEEEEEEEEEEEEEEEE	TRBV20-1*00(480)		TRBJ2-7*00(230)		759|768|793|0|9||45.0		21|39|67|24|42||90.0												TGCAGTGCTCCGAGATCGGTGTCGTCCTACGAGCAGTACTTC	32								CSAPRSVSSYEQYF		:::::::::0:-5:9:::::24:-1:42:::	TLML_29_	RNA
3749	CLONES_TRBTLML_29__infusion_TCR-JV_cDNA_13_CCTCTATC_merged_170000.txt	7211	1	3.03887e-05	TGCAGTGCTCAAACTCTAGCGGGGCGATACGAGCAGTACTTC	EEEEEEEEEEEEEEEEEEEEEEEEEEEEEEEEEEEEEEEEEE	TRBV20-1*00(510)	TRBD2*00(40)	TRBJ2-7*00(215)		759|768|793|0|9||45.0	20|28|48|15|23||40.0	24|39|67|27|42||75.0												TGCAGTGCTCAAACTCTAGCGGGGCGATACGAGCAGTACTTC	36								CSAQTLAGRYEQYF		:::::::::0:-5:9:15:-4:-4:23:27:-4:42:::	TLML_29_	RNA
3750	CLONES_TRBTLML_29__infusion_TCR-JV_cDNA_13_CCTCTATC_merged_170000.txt	7212	1	3.03887e-05	TGCAGTGCTGCTAGCGGGGGCGGTTGGAATGAGCAGTTCTTC	EEEEEEEEAEEEEEEEEEEEEEEEEEEE<EEEEEEEEEEEEE	TRBV20-1*00(305)	TRBD2*00(40),TRBD1*00(35)	TRBJ2-1*00(215)		759|768|793|0|9||45.0	20|28|48|10|18||40.0;18|25|36|15|22||35.0	27|42|70|27|42||75.0												TGCAGTGCTGCTAGCGGGGGCGGTTGGAATGAGCAGTTCTTC	27								CSAASGGGWNEQFF		:::::::::0:-5:9:10:-4:-4:18:27:-7:42:::	TLML_29_	RNA
3751	CLONES_TRBTLML_29__infusion_TCR-JV_cDNA_13_CCTCTATC_merged_170000.txt	7213	1	3.03887e-05	TGCAGTGCTACTGTCCGACAGGGGAATCAGCCCCAGCATTTT	EEEEEEEEEEEEEEEEEEEEEEEEEEEEEEEEEEEEEEEEEE	TRBV20-1*00(375)	TRBD1*00(40)	TRBJ1-5*00(230)		759|769|793|0|10||50.0	14|22|36|16|24||40.0	24|42|70|24|42||90.0												TGCAGTGCTACTGTCCGACAGGGGAATCAGCCCCAGCATTTT	36								CSATVRQGNQPQHF		:::::::::0:-4:10:16:-2:-2:24:24:-4:42:::	TLML_29_	RNA
3752	CLONES_TRBTLML_29__infusion_TCR-JV_cDNA_13_CCTCTATC_merged_170000.txt	7214	1	3.03887e-05	TGCAGTGCTACCTTTGGAGTTTTACCTTACGAGCAGTACTTC	EEEEEEEEEEEEAEEEEEEEEEEEE<EEEEEEEEEEEEEEEE	TRBV20-1*00(450)		TRBJ2-7*00(215)		759|769|793|0|10||50.0		24|39|67|27|42||75.0												TGCAGTGCTACCTTTGGAGTTTTACCTTACGAGCAGTACTTC	27								CSATFGVLPYEQYF		:::::::::0:-4:10:::::27:-4:42:::	TLML_29_	RNA
3753	CLONES_TRBTLML_29__infusion_TCR-JV_cDNA_13_CCTCTATC_merged_170000.txt	7215	1	3.03887e-05	TGCAGTGCTACCCAGGGGACCTTGAACACTGAAGCTTTCTTT	AEEE7EEEEEE6EEEEEEEEEEE<EEEEEEEEEEAEEEEAEA	TRBV20-1*00(515)	TRBD1*00(30)	TRBJ1-1*00(240)		759|769|793|0|10||50.0	16|22|36|12|18||30.0	20|40|68|22|42||100.0												TGCAGTGCTACCCAGGGGACCTTGAACACTGAAGCTTTCTTT	21								CSATQGTLNTEAFF		:::::::::0:-4:10:12:-4:-2:18:22:0:42:::	TLML_29_	RNA
3754	CLONES_TRBTLML_29__infusion_TCR-JV_cDNA_13_CCTCTATC_merged_170000.txt	7216	1	3.03887e-05	TGCAGTGCTACACAGACCCACTTGAGGACTGAAGCTTTCTTT	EEEEEEEEEEEEEEEEEEEEEEEEEEEEEEEEEEEEEEEEEE	TRBV20-1*00(560)		TRBJ1-1*00(180)		759|769|793|0|10||50.0		25|40|68|27|42||75.0												TGCAGTGCTACACAGACCCACTTGAGGACTGAAGCTTTCTTT	36								CSATQTHLRTEAFF		:::::::::0:-4:10:::::27:-5:42:::	TLML_29_	RNA
3755	CLONES_TRBTLML_29__infusion_TCR-JV_cDNA_13_CCTCTATC_merged_170000.txt	7217	1	3.03887e-05	TGCAGTGCTACAGACTCCTTTGGCAAAAACATTCAGTACTTC	EEEEEEEEEEEEEEEEEEEEEEEEEEEEEEEEEEEEEEEEEA	TRBV20-1*00(279)		TRBJ2-4*00(235)		759|773|793|0|14|SG769C|54.0		23|42|70|23|42||95.0												TGCAGTGCTACAGACTCCTTTGGCAAAAACATTCAGTACTTC	32								CSATDSFGKNIQYF		:::::::::0:0:14:::::23:-3:42:::	TLML_29_	RNA
3757	CLONES_TRBTLML_29__infusion_TCR-JV_cDNA_13_CCTCTATC_merged_170000.txt	7219	1	3.03887e-05	TGCAGTGCTAGTATTGCGGCAGCGGGGGAGACCCAGTACTTC	AEEEEEEEEEEEEEEEEEEAEEAAEEEEEEEEEEEEAEEEEE	TRBV20-1*00(650)	TRBD2*00(30)	TRBJ2-5*00(215)		759|770|793|0|11||55.0	22|28|48|20|26||30.0	25|40|68|27|42||75.0												TGCAGTGCTAGTATTGCGGCAGCGGGGGAGACCCAGTACTTC	32								CSASIAAAGETQYF		:::::::::0:-3:11:20:-6:-4:26:27:-5:42:::	TLML_29_	RNA
3758	CLONES_TRBTLML_29__infusion_TCR-JV_cDNA_13_CCTCTATC_merged_170000.txt	7220	1	3.03887e-05	TGCAGTGCTAGTAAGGGACAGTCAGTAGCTGAAGCTTTCTTT	EEEEEEEEEEEEEEEEEEEEEEEEEEEEEEEEEEEEEEEEEE	TRBV20-1*00(110)	TRBD1*00(35)	TRBJ1-1*00(210)		759|770|793|0|11||55.0	12|19|36|14|21||35.0	26|40|68|28|42||70.0												TGCAGTGCTAGTAAGGGACAGTCAGTAGCTGAAGCTTTCTTT	36								CSASKGQSVAEAFF		:::::::::0:-3:11:14:0:-5:21:28:-6:42:::	TLML_29_	RNA
3759	CLONES_TRBTLML_29__infusion_TCR-JV_cDNA_13_CCTCTATC_merged_170000.txt	7221	1	3.03887e-05	TGCAGTGCTAGCGGGAGTTCGTCCTACAATGAGCAGTTCTTC	EE<EAEAEEEEAEEAEEEEAEEEEEEEE<EEEEEEEEEEEEE	TRBV20-1*00(515)	TRBD2*00(30)	TRBJ2-1*00(245)		759|770|793|0|11||55.0	24|30|48|11|17||30.0	21|42|70|21|42||105.0												TGCAGTGCTAGCGGGAGTTCGTCCTACAATGAGCAGTTCTTC	27								CSASGSSSYNEQFF		:::::::::0:-3:11:11:-8:-2:17:21:-1:42:::	TLML_29_	RNA
3760	CLONES_TRBTLML_29__infusion_TCR-JV_cDNA_13_CCTCTATC_merged_170000.txt	7222	1	3.03887e-05	TGCAGTGCTAGCATTCCGGCACACTATCAGCCCCAGCATTTT	EEEEEAEEEEEEEEEEEEEEEEEEEEEEEEEEEEEEEEEEEE	TRBV20-1*00(745)		TRBJ1-5*00(225)		759|770|793|0|11||55.0		25|42|70|25|42||85.0												TGCAGTGCTAGCATTCCGGCACACTATCAGCCCCAGCATTTT	32								CSASIPAHYQPQHF		:::::::::0:-3:11:::::25:-5:42:::	TLML_29_	RNA
3761	CLONES_TRBTLML_29__infusion_TCR-JV_cDNA_13_CCTCTATC_merged_170000.txt	7223	1	3.03887e-05	TGCAGTGCTAGGTCCCGAGCAAGGACCGGGGAGCTGTTTTTT	AEAEEEEEEEEEEEEEEEEEEEEEEEEEA<EAAEEEAEEEE<	TRBV20-1*00(329)	TRBD1*00(30),TRBD2*00(30)	TRBJ2-2*00(230)		759|770|793|0|11||55.0	7|13|36|11|17||30.0;11|17|48|11|17||30.0	25|43|71|24|42||90.0												TGCAGTGCTAGGTCCCGAGCAAGGACCGGGGAGCTGTTTTTT	27								CSARSRARTGELFF		:::::::::0:-3:11:11:5:-11:17:24:-5:42:::	TLML_29_	RNA
3762	CLONES_TRBTLML_29__infusion_TCR-JV_cDNA_13_CCTCTATC_merged_170000.txt	7224	1	3.03887e-05	TGCAGTGCTAGGGGGCCGCAGGGGATCAACGAGCAGTACTTC	EEEEEEEEEEEEEEEEEEEEEEEEEEEEEEEEEEEEEEEEEE	TRBV20-1*00(170)	TRBD1*00(30)	TRBJ2-7*00(210)		759|770|793|0|11||55.0	16|22|36|18|24||30.0	25|39|67|28|42||70.0												TGCAGTGCTAGGGGGCCGCAGGGGATCAACGAGCAGTACTTC	36								CSARGPQGINEQYF		:::::::::0:-3:11:18:-4:-2:24:28:-5:42:::	TLML_29_	RNA
3763	CLONES_TRBTLML_29__infusion_TCR-JV_cDNA_13_CCTCTATC_merged_170000.txt	7225	1	3.03887e-05	TGCAGTGCTAGGGGGGACTCTGGGGCCAACGTCCTGACTTTC	EEEEEEEEEEEEEEEEEEEEEEEEEEEEEEEEEEEEEEEEEE	TRBV20-1*00(315)	TRBD1*00(25)	TRBJ2-6*00(265)		759|770|793|0|11||55.0	18|23|36|11|16||25.0	20|45|73|17|42||125.0												TGCAGTGCTAGGGGGGACTCTGGGGCCAACGTCCTGACTTTC	36								CSARGDSGANVLTF		:::::::::0:-3:11:11:-6:-1:16:17:0:42:::	TLML_29_	RNA
3764	CLONES_TRBTLML_29__infusion_TCR-JV_cDNA_13_CCTCTATC_merged_170000.txt	7226	1	3.03887e-05	TGCAGTGCTAGGGACACAGGGGGCAATCAGCCCCAGCATTTT	EEEEEEEEEEEEEEEEEEEEEEEEEEEEEEEEEEEEEEEEEE	TRBV20-1*00(351)	TRBD1*00(35)	TRBJ1-5*00(166)		759|770|793|0|11||55.0	15|22|36|15|22||35.0	22|42|70|22|42||100.0												TGCAGTGCTAGGGACACAGGGGGCAATCAGCCCCAGCATTTT	36								CSARDTGGNQPQHF		:::::::::0:-3:11:15:-3:-2:22:22:-2:42:::	TLML_29_	RNA
3765	CLONES_TRBTLML_29__infusion_TCR-JV_cDNA_13_CCTCTATC_merged_170000.txt	7227	1	3.03887e-05	TGCAGTGCTAGATTGGACAGGACGGGCACTGAAGCTTTCTTT	EEEEEEEEEEEEEEEEEE<<EAEEEEEEEEEEEEEAEEEEEE	TRBV20-1*00(750)	TRBD1*00(35)	TRBJ1-1*00(220)		759|771|793|0|12||60.0	13|20|36|14|21||35.0	24|40|68|26|42||80.0												TGCAGTGCTAGATTGGACAGGACGGGCACTGAAGCTTTCTTT	27								CSARLDRTGTEAFF		:::::::::0:-2:12:14:-1:-4:21:26:-4:42:::	TLML_29_	RNA
3766	CLONES_TRBTLML_29__infusion_TCR-JV_cDNA_13_CCTCTATC_merged_170000.txt	7228	1	3.03887e-05	TGCAGTGCTAGATCAGCGCTGATCAATTCACCCCTCCACTTT	EEEEEEEEEEEEEEEEEEEEEEEEEEEEEEEEEEEEEEEEEE	TRBV20-1*00(360)		TRBJ1-6*00(230)		759|771|793|0|12||60.0		27|45|73|24|42||90.0												TGCAGTGCTAGATCAGCGCTGATCAATTCACCCCTCCACTTT	36								CSARSALINSPLHF		:::::::::0:-2:12:::::24:-7:42:::	TLML_29_	RNA
3767	CLONES_TRBTLML_29__infusion_TCR-JV_cDNA_13_CCTCTATC_merged_170000.txt	7229	1	3.03887e-05	TGCAGTGCTAGACTCGGACAGGCCAATCAGCCCCAGCATTTT	EEEEEEEEEEEEEEEEEEEEEEEEEEEEEEEEEEEEEEEEEE	TRBV20-1*00(400)	TRBD1*00(35)	TRBJ1-5*00(235)		759|771|793|0|12||60.0	13|20|36|15|22||35.0	23|42|70|23|42||95.0												TGCAGTGCTAGACTCGGACAGGCCAATCAGCCCCAGCATTTT	36								CSARLGQANQPQHF		:::::::::0:-2:12:15:-1:-4:22:23:-3:42:::	TLML_29_	RNA
3768	CLONES_TRBTLML_29__infusion_TCR-JV_cDNA_13_CCTCTATC_merged_170000.txt	7230	1	3.03887e-05	TGCAGTGCTAGAGTCCCTAGCGGAACAGATACGCAGTATTTT	EEEEEEEEEEEEEEEEEEEEEEEEEEEEEEEEEEEEEEEEEE	TRBV20-1*00(108)		TRBJ2-3*00(230)		759|781|793|0|21|DA772ST775C|68.0		23|41|69|24|42||90.0												TGCAGTGCTAGAGTCCCTAGCGGAACAGATACGCAGTATTTT	36								CSARVPSGTDTQYF		:::::::::0:8:21:::::24:-3:42:::	TLML_29_	RNA
3769	CLONES_TRBTLML_29__infusion_TCR-JV_cDNA_13_CCTCTATC_merged_170000.txt	7231	1	3.03887e-05	TGCAGTGCTAGAGTAACAGGGGAAAATCAGCCCCAGCATTTT	EEEEEEEEEEEEEEEEEEEEEEEEEEEEEEEEEEEEEEEEEE	TRBV20-1*00(135)	TRBD1*00(35)	TRBJ1-5*00(230)		759|772|793|0|13||65.0	15|22|36|15|22||35.0	24|42|70|24|42||90.0												TGCAGTGCTAGAGTAACAGGGGAAAATCAGCCCCAGCATTTT	36								CSARVTGENQPQHF		:::::::::0:-1:13:15:-3:-2:22:24:-4:42:::	TLML_29_	RNA
3770	CLONES_TRBTLML_29__infusion_TCR-JV_cDNA_13_CCTCTATC_merged_170000.txt	7232	1	3.03887e-05	TGCAGTGCTAGAGCTGGGACAGGGAATGAAAAACTGTTTTTT	EEEEEEEEEEEEEEEEEEEEEEEEEEEEEEEEEEEEEEEEEE	TRBV20-1*00(685)	TRBD1*00(45)	TRBJ1-4*00(230)		759|772|793|0|13||65.0	12|21|36|15|24||45.0	25|43|71|24|42||90.0												TGCAGTGCTAGAGCTGGGACAGGGAATGAAAAACTGTTTTTT	36								CSARAGTGNEKLFF		:::::::::0:-1:13:15:0:-3:24:24:-5:42:::	TLML_29_	RNA
3771	CLONES_TRBTLML_29__infusion_TCR-JV_cDNA_13_CCTCTATC_merged_170000.txt	7233	1	3.03887e-05	TGCAGTGCTAGAGGTCAGGCGGCTAATGAAAAACTGTTTTTT	EEEEEEEEEEEEEEEEEEEEEEEEEEEEEEEEEEEEEEEEEE	TRBV20-1*00(525)		TRBJ1-4*00(240)		759|772|793|0|13||65.0		23|43|71|22|42||100.0												TGCAGTGCTAGAGGTCAGGCGGCTAATGAAAAACTGTTTTTT	36								CSARGQAANEKLFF		:::::::::0:-1:13:::::22:-3:42:::	TLML_29_	RNA
3772	CLONES_TRBTLML_29__infusion_TCR-JV_cDNA_13_CCTCTATC_merged_170000.txt	7234	1	3.03887e-05	TGCAGTGCTAGAGGCCTCTCTGGGGCCAACGTCCTGACTTTC	EEEEEEEAEEEEEEEEEEEEEEAEAEEEEEEEEEEEEEEEEE	TRBV20-1*00(340)		TRBJ2-6*00(265)		759|772|793|0|13||65.0		20|45|73|17|42||125.0												TGCAGTGCTAGAGGCCTCTCTGGGGCCAACGTCCTGACTTTC	32								CSARGLSGANVLTF		:::::::::0:-1:13:::::17:0:42:::	TLML_29_	RNA
3773	CLONES_TRBTLML_29__infusion_TCR-JV_cDNA_13_CCTCTATC_merged_170000.txt	7235	1	3.03887e-05	TGCAGTGCTAGAGGACAGGTAATAAGCGCTGAAGCTTTCTTT	EEEEEEEEEEEEEEEEEEEEEEEEEEEEEEEEEEEEEEEEEE	TRBV20-1*00(135)	TRBD1*00(30)	TRBJ1-1*00(210)		759|772|793|0|13||65.0	14|20|36|13|19||30.0	26|40|68|28|42||70.0												TGCAGTGCTAGAGGACAGGTAATAAGCGCTGAAGCTTTCTTT	36								CSARGQVISAEAFF		:::::::::0:-1:13:13:-2:-4:19:28:-6:42:::	TLML_29_	RNA
3774	CLONES_TRBTLML_29__infusion_TCR-JV_cDNA_13_CCTCTATC_merged_170000.txt	7236	1	3.03887e-05	TGCAGTGCTAGAGATTTGCAGGGCCCAGATACGCAGTATTTT	EEEEEEEEEEEEEEEEEAEEEAEAAEEEEEEEEEEEEEEEAE	TRBV20-1*00(310)	TRBD2*00(30)	TRBJ2-3*00(225)		759|774|793|0|15||75.0	28|34|48|19|25||30.0	24|41|69|25|42||85.0												TGCAGTGCTAGAGATTTGCAGGGCCCAGATACGCAGTATTTT	32								CSARDLQGPDTQYF		:::::::::0:1:15:19:-12:2:25:25:-4:42:::	TLML_29_	RNA
3775	CLONES_TRBTLML_29__infusion_TCR-JV_cDNA_13_CCTCTATC_merged_170000.txt	7237	1	3.03887e-05	TGCAGTGCTAGAGATCTCGAGGGAGGAGATACGCAGTATTTT	EEEEEEEAEEEEEAEEEEEEEEAEEEEEEEEEEEEEEEEEE<	TRBV20-1*00(550)	TRBD2*00(30)	TRBJ2-3*00(220)		759|777|793|0|18||90.0	25|31|48|20|26||30.0	25|41|69|26|42||80.0												TGCAGTGCTAGAGATCTCGAGGGAGGAGATACGCAGTATTTT	27								CSARDLEGGDTQYF		:::::::::0:4:18:20:-9:-1:26:26:-5:42:::	TLML_29_	RNA
3776	CLONES_TRBTLML_29__infusion_TCR-JV_cDNA_13_CCTCTATC_merged_170000.txt	7238	1	3.03887e-05	TGCAGTGCTAGAGATCCCGGCAGTCTTTACGAGCAGTACTTC	EEAEEEEEEEEEEEEEEEAAAEEEEEEEEEEEEEEEEEEEEE	TRBV20-1*00(605)		TRBJ2-7*00(215)		759|775|793|0|16||80.0		24|39|67|27|42||75.0												TGCAGTGCTAGAGATCCCGGCAGTCTTTACGAGCAGTACTTC	32								CSARDPGSLYEQYF		:::::::::0:2:16:::::27:-4:42:::	TLML_29_	RNA
3777	CLONES_TRBTLML_29__infusion_TCR-JV_cDNA_13_CCTCTATC_merged_170000.txt	7239	1	3.03887e-05	TGCAGTGCTAGAGATCAGGGGGTCTCCTACGAGCAGTACTTC	EEEEEEEEEEEEEEEEEEEEEEEEEEEEEEEEEEEEEEEEEE	TRBV20-1*00(380)	TRBD1*00(30)	TRBJ2-7*00(235)		759|775|793|0|16||80.0	17|23|36|16|22||30.0	20|39|67|23|42||95.0												TGCAGTGCTAGAGATCAGGGGGTCTCCTACGAGCAGTACTTC	36								CSARDQGVSYEQYF		:::::::::0:2:16:16:-5:-1:22:23:0:42:::	TLML_29_	RNA
3778	CLONES_TRBTLML_29__infusion_TCR-JV_cDNA_13_CCTCTATC_merged_170000.txt	7240	1	3.03887e-05	TGCAGTGCTAGAGATGGGAGCAGGAACACTGAAGCTTTCTTT	EEEEEEEEEEEEEEEEEEEEEEEEEEEEEEEE<EEEEEEEEA	TRBV20-1*00(305)	TRBD2*00(25)	TRBJ1-1*00(235)		759|774|793|0|15||75.0	25|30|48|15|20||25.0	21|40|68|23|42||95.0												TGCAGTGCTAGAGATGGGAGCAGGAACACTGAAGCTTTCTTT	27								CSARDGSRNTEAFF		:::::::::0:1:15:15:-9:-2:20:23:-1:42:::	TLML_29_	RNA
3779	CLONES_TRBTLML_29__infusion_TCR-JV_cDNA_13_CCTCTATC_merged_170000.txt	7241	1	3.03887e-05	TGCAGTGCTAGAGATGAGCAGGTTACCTACGAGCAGTACTTC	EEEEEEEEEEEEEEEEEEEEEEEEEEEEEEEEEEEEEEEEEE	TRBV20-1*00(765)		TRBJ2-7*00(225)		759|774|793|0|15||75.0		22|39|67|25|42||85.0												TGCAGTGCTAGAGATGAGCAGGTTACCTACGAGCAGTACTTC	36								CSARDEQVTYEQYF		:::::::::0:1:15:::::25:-2:42:::	TLML_29_	RNA
3780	CLONES_TRBTLML_29__infusion_TCR-JV_cDNA_13_CCTCTATC_merged_170000.txt	7242	1	3.03887e-05	TGCAGTGCTAGAGATATTACTGACACAGATACGCAGTATTTT	EEEEEEEEEEEEEEEEEEEEEEEEEEEEEEEEEEEEEEAAAA	TRBV20-1*00(765)		TRBJ2-3*00(100)		759|774|793|0|15||75.0		22|41|69|23|42||95.0												TGCAGTGCTAGAGATATTACTGACACAGATACGCAGTATTTT	32								CSARDITDTDTQYF		:::::::::0:1:15:::::23:-2:42:::	TLML_29_	RNA
3781	CLONES_TRBTLML_29__infusion_TCR-JV_cDNA_13_CCTCTATC_merged_170000.txt	7243	1	3.03887e-05	TGCAGTGCTAGAGAGGGGACTAGCCAAGAGACCCAGTACTTC	EEAEEEAEEEEEEEEEEEAEEEEEEEEEEEEEEEEEEEEEEE	TRBV20-1*00(510)	TRBD2*00(40)	TRBJ2-5*00(235)		759|773|793|0|14||70.0	16|24|48|15|23||40.0	21|40|68|23|42||95.0												TGCAGTGCTAGAGAGGGGACTAGCCAAGAGACCCAGTACTTC	32								CSAREGTSQETQYF		:::::::::0:0:14:15:0:-8:23:23:-1:42:::	TLML_29_	RNA
3782	CLONES_TRBTLML_29__infusion_TCR-JV_cDNA_13_CCTCTATC_merged_170000.txt	7244	1	3.03887e-05	TGCAGTGCTAATCCCGGGACAGGGTCCTACGAGCAGTACTTC	EEAEEEEEEEEEEEEEEEEEEEEEEEEEEEEEEEEEEEEEEE	TRBV20-1*00(120)	TRBD1*00(65)	TRBJ2-7*00(230)		759|769|793|0|10||50.0	8|21|36|11|24||65.0	21|39|67|24|42||90.0												TGCAGTGCTAATCCCGGGACAGGGTCCTACGAGCAGTACTTC	32								CSANPGTGSYEQYF		:::::::::0:-4:10:11:4:-3:24:24:-1:42:::	TLML_29_	RNA
3783	CLONES_TRBTLML_29__infusion_TCR-JV_cDNA_13_CCTCTATC_merged_170000.txt	7245	1	3.03887e-05	TGCAGTGCTAACCAGGGTTCTAGCAATCAGCCCCAGCATTTT	EEEEEEEEEEEEEEEEEAEEEEEEEEEEEEEEEEEEEEEEEE	TRBV20-1*00(540)	TRBD1*00(25)	TRBJ1-5*00(215)		759|769|793|0|10||50.0	16|21|36|12|17||25.0	20|42|70|20|42||110.0												TGCAGTGCTAACCAGGGTTCTAGCAATCAGCCCCAGCATTTT	32								CSANQGSSNQPQHF		:::::::::0:-4:10:12:-4:-3:17:20:0:42:::	TLML_29_	RNA
3784	CLONES_TRBTLML_29__infusion_TCR-JV_cDNA_13_CCTCTATC_merged_170000.txt	7246	1	3.03887e-05	TGCAGTGCTAAAGGACAGGGGGCCACCTACGAGCAGTACTTC	EEEEEEEEEEEEEEEEEEEEEEEEEEEEEEEEEEEEEEEEEE	TRBV20-1*00(475)	TRBD1*00(55)	TRBJ2-7*00(225)		759|769|793|0|10||50.0	13|24|36|12|23||55.0	22|39|67|25|42||85.0												TGCAGTGCTAAAGGACAGGGGGCCACCTACGAGCAGTACTTC	36								CSAKGQGATYEQYF		:::::::::0:-4:10:12:-1:0:23:25:-2:42:::	TLML_29_	RNA
3785	CLONES_TRBTLML_29__infusion_TCR-JV_cDNA_13_CCTCTATC_merged_170000.txt	7247	1	3.03887e-05	TGCAGTGCTAAAGGAGGGAGCATGAACACTGAAGCTTTCTTT	EEEEEE<EEEEEEEEE<EEEEEEEEEEEEEEEEAEEEEEEAE	TRBV20-1*00(740)	TRBD2*00(30)	TRBJ1-1*00(250)		759|769|793|0|10||50.0	26|32|48|12|18||30.0	18|40|68|20|42||110.0												TGCAGTGCTAAAGGAGGGAGCATGAACACTGAAGCTTTCTTT	27								CSAKGGSMNTEAFF		:::::::::0:-4:10:12:-10:0:18:20:2:42:::	TLML_29_	RNA
3786	CLONES_TRBTLML_29__infusion_TCR-JV_cDNA_13_CCTCTATC_merged_170000.txt	7248	1	3.03887e-05	TGCAGTGCCCCTCACGGGGGCTTCGACTATGGCTACACCTTC	EEEEEEEEEEEEEEEEEEEEEEEEEEEEEEEEEEEEEEAAAA	TRBV20-1*00(820)	TRBD1*00(30)	TRBJ1-2*00(90)		759|767|793|0|8||40.0	18|24|36|15|21||30.0	23|40|68|25|42||85.0												TGCAGTGCCCCTCACGGGGGCTTCGACTATGGCTACACCTTC	32								CSAPHGGFDYGYTF		:::::::::0:-6:8:15:-6:0:21:25:-3:42:::	TLML_29_	RNA
3787	CLONES_TRBTLML_29__infusion_TCR-JV_cDNA_13_CCTCTATC_merged_170000.txt	7249	1	3.03887e-05	TGCAGTGCCCCACGGGGGAGCTCCTACAATGAGCAGTTCTTC	AAEEEEEEEEE7EAEEA6EEEEEEEEEEAEEEAEEEEEAEEE	TRBV20-1*00(735)		TRBJ2-1*00(270)		759|767|793|0|8||40.0		16|42|70|16|42||130.0												TGCAGTGCCCCACGGGGGAGCTCCTACAATGAGCAGTTCTTC	21								CSAPRGSSYNEQFF		:::::::::0:-6:8:::::16:4:42:::	TLML_29_	RNA
3788	CLONES_TRBTLML_29__infusion_TCR-JV_cDNA_13_CCTCTATC_merged_170000.txt	7250	1	3.03887e-05	TGCAGTGCCCGCGGGCCACTGGGATTCTACGAGCAGTACTTC	EEEEEEEEEEEEEEEEEEE<EEEEEEEEEEEEEEAEEEEEEA	TRBV20-1*00(725)	TRBD2*00(25)	TRBJ2-7*00(220)		759|767|793|0|8||40.0	23|28|48|10|15||25.0	23|39|67|26|42||80.0												TGCAGTGCCCGCGGGCCACTGGGATTCTACGAGCAGTACTTC	27								CSARGPLGFYEQYF		:::::::::0:-6:8:10:-7:-4:15:26:-3:42:::	TLML_29_	RNA
3789	CLONES_TRBTLML_29__infusion_TCR-JV_cDNA_13_CCTCTATC_merged_170000.txt	7251	1	3.03887e-05	TGCAGTGCGGCGTCGCGGGATTTTCCCTACGAGCAGTACTTC	EEEEEEEEEEEEEEEEEEEEEEEEEEEEEEEEEEEEEEEEEE	TRBV20-1*00(370)	TRBD2*00(30),TRBD1*00(29)	TRBJ2-7*00(225)		759|767|793|0|8||40.0	23|29|48|14|20||30.0;7|16|36|11|20|SC10G|29.0	22|39|67|25|42||85.0												TGCAGTGCGGCGTCGCGGGATTTTCCCTACGAGCAGTACTTC	36								CSAASRDFPYEQYF		:::::::::0:-6:8:14:-7:-3:20:25:-2:42:::	TLML_29_	RNA
3790	CLONES_TRBTLML_29__infusion_TCR-JV_cDNA_13_CCTCTATC_merged_170000.txt	7252	1	3.03887e-05	TGCAGTGCAACCACCGGGACAGGGTACTACGAGCAGTACTTC	EEEEEEEEEAEEEEEEAEEEEEEEEEEEEEEEEEEEEEEEEE	TRBV20-1*00(405)	TRBD1*00(55)	TRBJ2-7*00(220)		759|767|793|0|8||40.0	10|21|36|13|24||55.0	23|39|67|26|42||80.0												TGCAGTGCAACCACCGGGACAGGGTACTACGAGCAGTACTTC	32								CSATTGTGYYEQYF		:::::::::0:-6:8:13:2:-3:24:26:-3:42:::	TLML_29_	RNA
3791	CLONES_TRBTLML_29__infusion_TCR-JV_cDNA_13_CCTCTATC_merged_170000.txt	7253	1	3.03887e-05	TGCAGTGCAAGGGACCAAAAGCGCACAGATACGCAGTATTTT	EEEAEEEEEEEAEEEEEEEEEEEEEEEEEEEEEEEEEEEEEE	TRBV20-1*00(730)	TRBD1*00(25),TRBD2*00(25)	TRBJ2-3*00(224)		759|767|793|0|8||40.0	12|17|36|10|15||25.0;16|21|48|10|15||25.0	21|41|69|22|42||100.0												TGCAGTGCAAGGGACCAAAAGCGCACAGATACGCAGTATTTT	32								CSARDQKRTDTQYF		:::::::::0:-6:8:10:0:-7:15:22:-1:42:::	TLML_29_	RNA
3792	CLONES_TRBTLML_29__infusion_TCR-JV_cDNA_13_CCTCTATC_merged_170000.txt	7254	1	3.03887e-05	TGCAGTACGAAACTAGCGGTTAAATCCTACGAGCAATACTTC	EEEEEEEEEEEEEEEEEEEEEEEEEEEEEEE<EEEEEEEEEE	TRBV20-1*00(525)	TRBD2*00(40)	TRBJ2-7*00(214)		759|765|793|0|6||30.0	19|27|48|11|19||40.0	21|39|67|24|42|SG32A|74.0												TGCAGTACGAAACTAGCGGTTAAATCCTACGAGCAATACTTC	27								CSTKLAVKSYEQYF		:::::::::0:-8:6:11:-3:-5:19:24:-1:42:::	TLML_29_	RNA
3793	CLONES_TRBTLML_29__infusion_TCR-JV_cDNA_13_CCTCTATC_merged_170000.txt	7255	1	3.03887e-05	TGCAGCGTTCCGTGGACAGGGCTCACAGATACGCAGTATTTT	EEEEEEEEEEEAEEEEEEEEEEEEEEEEEEEEEEEEEEEEEE	TRBV29-1*00(470)	TRBD1*00(40)	TRBJ2-3*00(235)		700|709|734|0|9||45.0	13|21|36|13|21||40.0	22|41|69|23|42||95.0												TGCAGCGTTCCGTGGACAGGGCTCACAGATACGCAGTATTTT	32								CSVPWTGLTDTQYF		:::::::::0:-5:9:13:-1:-3:21:23:-2:42:::	TLML_29_	RNA
3794	CLONES_TRBTLML_29__infusion_TCR-JV_cDNA_13_CCTCTATC_merged_170000.txt	7256	1	3.03887e-05	TGCAGCGTTGTATTGGGGTTTACTAATGAAAAACTGTTTTTT	EEEEEEEAEE<AEEEEEEEEEEEEEEEEAEEAEEEEEEE<EE	TRBV29-1*00(515)		TRBJ1-4*00(245)		700|710|734|0|10||50.0		22|43|71|21|42||105.0												TGCAGCGTTGTATTGGGGTTTACTAATGAAAAACTGTTTTTT	27								CSVVLGFTNEKLFF		:::::::::0:-4:10:::::21:-2:42:::	TLML_29_	RNA
3795	CLONES_TRBTLML_29__infusion_TCR-JV_cDNA_13_CCTCTATC_merged_170000.txt	7257	1	3.03887e-05	TGCAGCGTTGTAGCCCGTAGGGGTTTGGAGAACCAGTACTTC	EEEEEEEEEEEEEEEEEAEEEEEEEEEEEEE<EEEEEEEEEE	TRBV29-1*00(315)	TRBD1*00(25)	TRBJ2-5*00(199)		700|710|734|0|10||50.0	17|22|36|18|23||25.0	25|40|68|27|42|SC29A|59.0												TGCAGCGTTGTAGCCCGTAGGGGTTTGGAGAACCAGTACTTC	27								CSVVARRGLENQYF		:::::::::0:-4:10:18:-5:-2:23:27:-5:42:::	TLML_29_	RNA
3796	CLONES_TRBTLML_29__infusion_TCR-JV_cDNA_13_CCTCTATC_merged_170000.txt	7258	1	3.03887e-05	TGCAGCGTTGCCGCCGACAGCTGGGGTACTGAAGCTTTCTTT	AEEAEEEEEEEEEEEAEEEAEEEEEEEEEEEEEEEEEEEEAE	TRBV29-1*00(620)	TRBD1*00(25)	TRBJ1-1*00(215)		700|710|734|0|10||50.0	14|19|36|15|20||25.0	25|40|68|27|42||75.0												TGCAGCGTTGCCGCCGACAGCTGGGGTACTGAAGCTTTCTTT	32								CSVAADSWGTEAFF		:::::::::0:-4:10:15:-2:-5:20:27:-5:42:::	TLML_29_	RNA
3797	CLONES_TRBTLML_29__infusion_TCR-JV_cDNA_13_CCTCTATC_merged_170000.txt	7259	1	3.03887e-05	TGCAGCGTTGGGGCTGGGGCTGGAGGAAACATTCAGTACTTC	EAEEEEEEEEAEEEEEE<AEAEEEAEEEEEEEEEEEEEEEEE	TRBV29-1*00(715)	TRBD1*00(25),TRBD2*00(25)	TRBJ2-4*00(220)		700|710|734|0|10||50.0	19|24|36|15|20||25.0;26|31|48|21|26||25.0	26|42|70|26|42||80.0												TGCAGCGTTGGGGCTGGGGCTGGAGGAAACATTCAGTACTTC	27								CSVGAGAGGNIQYF		:::::::::0:-4:10:15:-7:0:20:26:-6:42:::	TLML_29_	RNA
3798	CLONES_TRBTLML_29__infusion_TCR-JV_cDNA_13_CCTCTATC_merged_170000.txt	7260	1	3.03887e-05	TGCAGCGTTGGGGACAGGGGTGGAGACACTGAAGCTTTCTTT	EEEAEEEAEEEEEEEEEEEEEEEEEEEEEEEEEEEEEEEEEE	TRBV29-1*00(156)	TRBD1*00(50)	TRBJ1-1*00(209)		700|710|734|0|10||50.0	12|22|36|10|20||50.0	23|40|68|25|42||85.0												TGCAGCGTTGGGGACAGGGGTGGAGACACTGAAGCTTTCTTT	32								CSVGDRGGDTEAFF		:::::::::0:-4:10:10:0:-2:20:25:-3:42:::	TLML_29_	RNA
3799	CLONES_TRBTLML_29__infusion_TCR-JV_cDNA_13_CCTCTATC_merged_170000.txt	7261	1	3.03887e-05	TGCAGCGTTGATCGACCCCCCTTGAGGGATACGCAGTATTTT	EE<EEEEEEEEEEEEEAEEEEEEAEEEEEEEEEEEEEEEEEE	TRBV29-1*00(390)	TRBD1*00(30)	TRBJ2-3*00(215)		700|711|734|0|11||55.0	1|7|36|16|22||30.0	26|41|69|27|42||75.0												TGCAGCGTTGATCGACCCCCCTTGAGGGATACGCAGTATTTT	27								CSVDRPPLRDTQYF		:::::::::0:-3:11:16:11:-17:22:27:-6:42:::	TLML_29_	RNA
3801	CLONES_TRBTLML_29__infusion_TCR-JV_cDNA_13_CCTCTATC_merged_170000.txt	7263	1	3.03887e-05	TGCAGCGTTGAGAGAGCACCCTTGGTGGAGACCCATTACTTC	EEEEEEEEEEEEEEEEEEEEEEEEEEEEEEEEEEEEEEEEEE	TRBV29-1*00(315)		TRBJ2-5*00(199)		700|711|734|0|11||55.0		25|40|68|27|42|SG33T|59.0												TGCAGCGTTGAGAGAGCACCCTTGGTGGAGACCCATTACTTC	36								CSVERAPLVETHYF		:::::::::0:-3:11:::::27:-5:42:::	TLML_29_	RNA
3802	CLONES_TRBTLML_29__infusion_TCR-JV_cDNA_13_CCTCTATC_merged_170000.txt	7264	1	3.03887e-05	TGCAGCGTTGAAGTTCCCTGGCAGGAGCCTGAAGCTTTCTTT	EEEEEEEEEEEEEEEEEEEEEEEEEEEEEEEEEEEEEEEEEE	TRBV29-1*00(765)	TRBD1*00(25)	TRBJ1-1*00(160)		700|713|734|0|13||65.0	3|8|36|15|20||25.0	26|40|68|28|42||70.0												TGCAGCGTTGAAGTTCCCTGGCAGGAGCCTGAAGCTTTCTTT	36								CSVEVPWQEPEAFF		:::::::::0:-1:13:15:9:-16:20:28:-6:42:::	TLML_29_	RNA
3803	CLONES_TRBTLML_29__infusion_TCR-JV_cDNA_13_CCTCTATC_merged_170000.txt	7265	1	3.03887e-05	TGCAGCGTTAGTCCCGGCAACCTGAACACTGAAGCTTTCTTT	EEEEEEEEEEEEEEEEEEEEEEEEEEEEEEEEEEEEEEEEEE	TRBV29-1*00(310)	TRBD2*00(40),TRBD1*00(35)	TRBJ1-1*00(240)		700|709|734|0|9||45.0	10|18|48|9|17||40.0;7|14|36|10|17||35.0	20|40|68|22|42||100.0												TGCAGCGTTAGTCCCGGCAACCTGAACACTGAAGCTTTCTTT	36								CSVSPGNLNTEAFF		:::::::::0:-5:9:9:6:-14:17:22:0:42:::	TLML_29_	RNA
3804	CLONES_TRBTLML_29__infusion_TCR-JV_cDNA_13_CCTCTATC_merged_170000.txt	7266	1	3.03887e-05	TGCAGCGTCTTGGGGCAGGGATGGGTCACTGAAGCTTTCTTT	EEEEEEEEEEEEEEEEEEEEEEEEEEEEEEEEEEEEEEEEEE	TRBV29-1*00(375)	TRBD1*00(29)	TRBJ1-1*00(220)		700|708|734|0|8||40.0	12|21|36|11|20|SA15G|29.0	24|40|68|26|42||80.0												TGCAGCGTCTTGGGGCAGGGATGGGTCACTGAAGCTTTCTTT	36								CSVLGQGWVTEAFF		:::::::::0:-6:8:11:0:-3:20:26:-4:42:::	TLML_29_	RNA
3805	CLONES_TRBTLML_29__infusion_TCR-JV_cDNA_13_CCTCTATC_merged_170000.txt	7267	1	3.03887e-05	TGCAGCGTCTTGACAGGACTAGCCAAAAACATTCAGTACTTC	EEEEEEEEEEEEEEEEEEEEEEEEEEEEEEEEEEEEEEEEEE	TRBV29-1*00(375)	TRBD1*00(30)	TRBJ2-4*00(260)		700|708|734|0|8||40.0	14|20|36|11|17||30.0	18|42|70|18|42||120.0												TGCAGCGTCTTGACAGGACTAGCCAAAAACATTCAGTACTTC	36								CSVLTGLAKNIQYF		:::::::::0:-6:8:11:-2:-4:17:18:2:42:::	TLML_29_	RNA
3806	CLONES_TRBTLML_29__infusion_TCR-JV_cDNA_13_CCTCTATC_merged_170000.txt	7268	1	3.03887e-05	TGCAGCGTCCGCCTGGGGGGGATCACCGGGGAGCTGTTTTTT	EEAEEEAEEAEEAEEEEEEEEEEEEEEEEEEEEEEEAEEEEE	TRBV29-1*00(365)	TRBD1*00(25)	TRBJ2-2*00(235)		700|708|734|0|8||40.0	18|23|36|14|19||25.0	24|43|71|23|42||95.0												TGCAGCGTCCGCCTGGGGGGGATCACCGGGGAGCTGTTTTTT	32								CSVRLGGITGELFF		:::::::::0:-6:8:14:-6:-1:19:23:-4:42:::	TLML_29_	RNA
3807	CLONES_TRBTLML_29__infusion_TCR-JV_cDNA_13_CCTCTATC_merged_170000.txt	7269	1	3.03887e-05	TGCAGCGTCGCCCCGGGACAGTCGACAGATACGCAGTATTTT	EEEEEAEEEEEEEEEEEEEEEEEEEEEEEEEEEEEEEEEEEE	TRBV29-1*00(220)	TRBD1*00(50)	TRBJ2-3*00(230)		700|708|734|0|8||40.0	9|19|36|11|21||50.0	23|41|69|24|42||90.0												TGCAGCGTCGCCCCGGGACAGTCGACAGATACGCAGTATTTT	32								CSVAPGQSTDTQYF		:::::::::0:-6:8:11:3:-5:21:24:-3:42:::	TLML_29_	RNA
3808	CLONES_TRBTLML_29__infusion_TCR-JV_cDNA_13_CCTCTATC_merged_170000.txt	7270	1	3.03887e-05	TGCAGCGTCGCGGACAGGGGGTCAAACTATGGCTACACCTTC	EEEEEEAEEAEEEEEEE<<EEEEEEEEEEEEEEEEAEAEEEE	TRBV29-1*00(255)	TRBD1*00(50)	TRBJ1-2*00(230)		700|708|734|0|8||40.0	13|23|36|11|21||50.0	22|40|68|24|42||90.0												TGCAGCGTCGCGGACAGGGGGTCAAACTATGGCTACACCTTC	27								CSVADRGSNYGYTF		:::::::::0:-6:8:11:-1:-1:21:24:-2:42:::	TLML_29_	RNA
3809	CLONES_TRBTLML_29__infusion_TCR-JV_cDNA_13_CCTCTATC_merged_170000.txt	7271	1	3.03887e-05	TGCAGCGTCAGGGGCACCTGGGGGAACACTGAAGCTTTCTTT	EEEEEEEEEEEEEEEEEEEEEEEEEEEEEEEEEEEEEEEEEE	TRBV29-1*00(475)	TRBD1*00(30)	TRBJ1-1*00(235)		700|708|734|0|8||40.0	16|22|36|8|14||30.0	21|40|68|23|42||95.0												TGCAGCGTCAGGGGCACCTGGGGGAACACTGAAGCTTTCTTT	36								CSVRGTWGNTEAFF		:::::::::0:-6:8:8:-4:-2:14:23:-1:42:::	TLML_29_	RNA
3810	CLONES_TRBTLML_29__infusion_TCR-JV_cDNA_13_CCTCTATC_merged_170000.txt	7272	1	3.03887e-05	TGCAGCGTGGGAGGACTAGCGGGGACCTACGAGCAGTACTTC	EEEEEEEAEEAEEEAEEEEEEEEEEEEEEEEEEEEEEEEEEE	TRBV29-1*00(405)	TRBD2*00(55)	TRBJ2-7*00(225)		700|708|734|0|8||40.0	17|28|48|12|23||55.0	22|39|67|25|42||85.0												TGCAGCGTGGGAGGACTAGCGGGGACCTACGAGCAGTACTTC	32								CSVGGLAGTYEQYF		:::::::::0:-6:8:12:-1:-4:23:25:-2:42:::	TLML_29_	RNA
3811	CLONES_TRBTLML_29__infusion_TCR-JV_cDNA_13_CCTCTATC_merged_170000.txt	7273	1	3.03887e-05	TGCAGCGCCTTAAGGCCGGGGTACTCCTACGAGCAGTACTTC	EEEEEEEEAEEEAEEAAAEEEEEEEEEEEEEEEEEEEEEEEE	TRBV29-1*00(605)	TRBD1*00(25),TRBD2*00(25)	TRBJ2-7*00(235)		700|707|734|0|7||35.0	10|15|36|15|20||25.0;14|19|48|15|20||25.0	20|39|67|23|42||95.0												TGCAGCGCCTTAAGGCCGGGGTACTCCTACGAGCAGTACTTC	32								CSALRPGYSYEQYF		:::::::::0:-7:7:15:2:-9:20:23:0:42:::	TLML_29_	RNA
3812	CLONES_TRBTLML_29__infusion_TCR-JV_cDNA_13_CCTCTATC_merged_170000.txt	7274	1	3.03887e-05	TGCAGCACGCAGGGGGGGGTTGGCTCCTACGAGCAGTACTTC	EEEEEEEEEEEEEEEEEEEEEEEEEEEEEEEEEEEEEEEEEE	TRBV29-1*00(190)	TRBD1*00(35)	TRBJ2-7*00(81)		700|706|734|0|6||30.0	16|23|36|9|16||35.0	19|39|67|22|42||100.0												TGCAGCACGCAGGGGGGGGTTGGCTCCTACGAGCAGTACTTC	36								CSTQGGVGSYEQYF		:::::::::0:-8:6:9:-4:-1:16:22:1:42:::	TLML_29_	RNA
3813	CLONES_TRBTLML_29__infusion_TCR-JV_cDNA_13_CCTCTATC_merged_170000.txt	7275	1	3.03887e-05	CGTGCCAGCAGCTTTCAGGGGTACTCCTACGAGCAGTACTTC	EEEEEEEAAAEEAEEEEEEEEEEEEEEEEEEEEEEEAEEAEE	TRBV7-3*00(388)	TRBD1*00(30)	TRBJ2-7*00(235)		540|554|577|0|14|ST540C|54.0	16|22|36|15|21||30.0	20|39|67|23|42||95.0												CGTGCCAGCAGCTTTCAGGGGTACTCCTACGAGCAGTACTTC	32								RASSFQGYSYEQYF		:::::::::0:-3:14:15:-4:-2:21:23:0:42:::	TLML_29_	RNA
3814	CLONES_TRBTLML_29__infusion_TCR-JV_cDNA_13_CCTCTATC_merged_170000.txt	7276	1	3.03887e-05	CGTGCCAGCAGCTTAAAGTTATCAGGACCCTCCCAGTACTTC	EEEEEEEEEEEEEEEEEEEEEEEEEEEEEEEEEEEEEEEEEE	TRBV7-3*00(496)	TRBD2*00(34)	TRBJ2-4*00(185)		540|561|577|0|21|ST540CSC556A|73.0	28|38|48|23|33|SG31A|34.0	33|42|70|33|42||45.0												CGTGCCAGCAGCTTAAAGTTATCAGGACCCTCCCAGTACTTC	36								RASSLKLSGPSQYF		:::::::::0:4:21:23:-12:6:33:33:-13:42:::	TLML_29_	RNA
3815	CLONES_TRBTLML_29__infusion_TCR-JV_cDNA_13_CCTCTATC_merged_170000.txt	7277	1	3.03887e-05	CGTGCCAGCAGCCCGGGACAGGATTCCGCTGGCTACACCTTC	EEEEEEEEEEEEEEAEAEEEAEEEEEEEAEAEEEEEEEEEEA	TRBV7-2*00(359)	TRBD1*00(50)	TRBJ1-2*00(189)		580|592|617|0|12|ST580C|44.0	10|20|36|12|22||50.0	27|40|68|29|42||65.0												CGTGCCAGCAGCCCGGGACAGGATTCCGCTGGCTACACCTTC	32								RASSPGQDSAGYTF		:::::::::0:-5:12:12:2:-4:22:29:-7:42:::	TLML_29_	RNA
3816	CLONES_TRBTLML_29__infusion_TCR-JV_cDNA_13_CCTCTATC_merged_170000.txt	7278	1	3.03887e-05	CGTGCCAGCAGCCCAAGACAGGCCCAAGAGACCCAGTACTTC	EEEEEEEEEEEEEEEEEEEEEEEEEEEEEEEEEEEEEEEEEE	TRBV7-3*00(677)	TRBD1*00(30)	TRBJ2-5*00(165)		540|552|577|0|12|ST540C|44.0	14|20|36|16|22||30.0	21|40|68|23|42||95.0												CGTGCCAGCAGCCCAAGACAGGCCCAAGAGACCCAGTACTTC	36								RASSPRQAQETQYF		:::::::::0:-5:12:16:-2:-4:22:23:-1:42:::	TLML_29_	RNA
3817	CLONES_TRBTLML_29__infusion_TCR-JV_cDNA_13_CCTCTATC_merged_170000.txt	7279	1	3.03887e-05	CGCAGTGCTATCCCTTCTTGGGGGGGCACTGAAGCTTTCTTT	EEEEEEEEEEEEEEEEEEEEEEEEEEEEEEEEEEEEEEEEEE	TRBV20-1*00(309)	TRBD1*00(25)	TRBJ1-1*00(220)		759|769|793|0|10|ST759C|34.0	18|23|36|19|24||25.0	24|40|68|26|42||80.0												CGCAGTGCTATCCCTTCTTGGGGGGGCACTGAAGCTTTCTTT	36								RSAIPSWGGTEAFF		:::::::::0:-4:10:19:-6:-1:24:26:-4:42:::	TLML_29_	RNA
3818	CLONES_TRBTLML_29__infusion_TCR-JV_cDNA_13_CCTCTATC_merged_170000.txt	7281	1	3.03887e-05	AGTGCCAGCAGTCCGGCGGGGACCCACCTCGAGCAGTACTTC	AEEEEEEEEEEEEEAEEEAEAEEEEEEAEEEEEEEEEEEEEE	TRBV28*00(234)	TRBD1*00(25),TRBD2*00(25)	TRBJ2-7*00(205)		564|576|601|0|12|ST564A|44.0	12|17|36|18|23||25.0;16|21|48|18|23||25.0	26|39|67|29|42||65.0												AGTGCCAGCAGTCCGGCGGGGACCCACCTCGAGCAGTACTTC	32								SASSPAGTHLEQYF		:::::::::0:-5:12:18:0:-7:23:29:-6:42:::	TLML_29_	RNA
3819	CLONES_TRBTLML_29__infusion_TCR-JV_cDNA_13_CCTCTATC_merged_170000.txt	7282	1	3.03887e-05	AGTGCCAGCAGCCCAACAGGGACGAACACTGAAGCTTTCTTT	EEEEEEEEEEEEEEEEEEEEEEEEEEEEEEEEEEEEEAEEEE	TRBV7-2*00(744)	TRBD1*00(30)	TRBJ1-1*00(235)		580|592|617|0|12|ST580A|44.0	15|21|36|15|21||30.0	21|40|68|23|42||95.0												AGTGCCAGCAGCCCAACAGGGACGAACACTGAAGCTTTCTTT	32								SASSPTGTNTEAFF		:::::::::0:-5:12:15:-3:-3:21:23:-1:42:::	TLML_29_	RNA
3820	CLONES_TRBTLML_29__infusion_TCR-JV_cDNA_13_CCTCTATC_merged_170000.txt	7283	1	3.03887e-05	TCTGCCAGCAGCTTAGGACACCAGGGAACTGAAGCTTTCTT	EEEEEEEEEEEEEEEEEEEEEEEEEEEEEEEEEEEEEEEEE	TRBV7-3*00(454)	TRBD1*00(25)	TRBJ1-1*00(189)		540|555|577|0|15|SG541C|59.0	13|18|36|15|20||25.0	25|40|68|27|41|DT39|49.0												TCTGCCAGCAGCTTAGGACACCAGGGAACTGAAGCTTTCTT	36								SASSLGH_GN*SFL		:::::::::0:-2:15:15:-1:-6:20:27:-5:41:::	TLML_29_	RNA
3821	CLONES_TRBTLML_29__infusion_TCR-JV_cDNA_13_CCTCTATC_merged_170000.txt	7316	1	3.03887e-05	TGTGCCTGGGTGAGCGGGGGAATTCCTACGAGCAGTACTTC	EEEEEEEEEEEEEEEEEEEEEEEEEEEEEEEEEEEEEEEEE	TRBV30*00(275)	TRBD2*00(30)	TRBJ2-7*00(230)		787|796|821|0|9||45.0	22|28|48|12|18||30.0	21|39|67|23|41||90.0												TGTGCCTGGGTGAGCGGGGGAATTCCTACGAGCAGTACTTC	36								CAWVSGG_SYEQYF		:::::::::0:-5:9:12:-6:-4:18:23:-1:41:::	TLML_29_	RNA
3822	CLONES_TRBTLML_29__infusion_TCR-JV_cDNA_13_CCTCTATC_merged_170000.txt	7322	1	3.03887e-05	TGTGCCAGCAGTATTCCGGGATATCTAATGAGCAGTTCTTC	EEEEEEEEEEEEEEEEEEEEEEEEEEEEEEEEEEEEEEEEE	TRBV6-2*00(245),TRBV6-3*00(245),TRBV6-1*00(229)	TRBD1*00(30),TRBD2*00(30)	TRBJ2-1*00(215)		516|528|553|0|12||60.0;516|528|553|0|12||60.0;516|528|553|0|12||60.0	10|16|36|15|21||30.0;14|20|48|15|21||30.0	27|42|70|26|41||75.0												TGTGCCAGCAGTATTCCGGGATATCTAATGAGCAGTTCTTC	36								CASSIPG_SNEQFF		:::::::::0:-5:12:15:2:-8:21:26:-7:41:::	TLML_29_	RNA
3823	CLONES_TRBTLML_29__infusion_TCR-JV_cDNA_13_CCTCTATC_merged_170000.txt	7323	1	3.03887e-05	TGTGCCAGCAGCAAACGGTCGACCAGGGAAAACTGTTTTTT	EEEEEEEEEEEAEAEEEEAEEEEEEEEEEEEAEEEEEEEEE	TRBV21-1*00(775)	TRBD1*00(25)	TRBJ1-4*00(205)		544|559|581|0|15||75.0	16|21|36|23|28||25.0	30|43|71|28|41||65.0												TGTGCCAGCAGCAAACGGTCGACCAGGGAAAACTGTTTTTT	32								CASSKRS_QGKLFF		:::::::::0:-2:15:23:-4:-3:28:28:-10:41:::	TLML_29_	RNA
3824	CLONES_TRBTLML_29__infusion_TCR-JV_cDNA_13_CCTCTATC_merged_170000.txt	7324	1	3.03887e-05	TGTGCCAGCAACTTGCGGAAAGCAATCAGCCCCAGCATTTT	EEEEEEEEEEEEEEEEEEEEEEEEEEEEEEEEEEEEEEEEE	TRBV21-1*00(467)		TRBJ1-5*00(185)		544|554|581|0|10||50.0		21|42|70|20|41||105.0												TGTGCCAGCAACTTGCGGAAAGCAATCAGCCCCAGCATTTT	36								CASNLRK_NQPQHF		:::::::::0:-7:10:::::20:-1:41:::	TLML_29_	RNA
3825	CLONES_TRBTLML_29__infusion_TCR-JV_cDNA_13_CCTCTATC_merged_170000.txt	7325	1	3.03887e-05	TGTGCCAGCAAAGGCGGGACAGGGGGGGAAAACTGTTTTTT	EEEEEEEEEEAEEEEEEEEEEEEEEEEEEEEEEEEEEEEEE	TRBV6-1*00(145),TRBV6-5*00(145),TRBV6-6*00(145),TRBV10-3*00(130)	TRBD1*00(60)	TRBJ1-4*00(205)		516|526|553|0|10||50.0;519|529|556|0|10||50.0;516|526|553|0|10||50.0;533|540|570|0|7||35.0	11|23|36|14|26||60.0	30|43|71|28|41||65.0												TGTGCCAGCAAAGGCGGGACAGGGGGGGAAAACTGTTTTTT	32								CASKGGT_GGKLFF		:::::::::0:-7:10:14:1:-1:26:28:-10:41:::	TLML_29_	RNA
3826	CLONES_TRBTLML_29__infusion_TCR-JV_cDNA_13_CCTCTATC_merged_170000.txt	7365	1	3.03887e-05	TGTGCCTGGATCCACGGGGGGCTACTACGAGCAGTACTTC	EEEEEEEEEEEEEEEEEEEEEEEEEEEEEEEAEEEEEEEE	TRBV30*00(408)	TRBD1*00(25)	TRBJ2-7*00(224)		787|797|821|0|10||50.0	18|23|36|15|20||25.0	19|39|67|20|40|SC22A|84.0												TGTGCCTGGATCCACGGGGGGCTACTACGAGCAGTACTTC	32								CAWIHGG_YYEQYF		:::::::::0:-4:10:15:-6:-1:20:20:1:40:::	TLML_29_	RNA
3827	CLONES_TRBTLML_29__infusion_TCR-JV_cDNA_13_CCTCTATC_merged_170000.txt	7375	1	3.03887e-05	TGTGCCAGCAGTTTATCGGTTTGGGACTGAAGCTTTCTTT	EEAEEEEEEEEEEEEEEEEEEEEAEEAEEEEEEEEEEEEE	TRBV28*00(340)		TRBJ1-1*00(215)		564|580|601|0|16||80.0		25|40|68|25|40||75.0												TGTGCCAGCAGTTTATCGGTTTGGGACTGAAGCTTTCTTT	32								CASSLSV_GTEAFF		:::::::::0:-1:16:::::25:-5:40:::	TLML_29_	RNA
3828	CLONES_TRBTLML_29__infusion_TCR-JV_cDNA_13_CCTCTATC_merged_170000.txt	7376	1	3.03887e-05	TGTGCCAGCAGCTCCAGACTAGCGGACAATGAGCTTCTTC	EEEEEAEEEEEEEEEEEEEEEEEEEEEEEEEEEEAEEEEE	TRBV5-5*00(520),TRBV5-6*00(472)	TRBD2*00(45)	TRBJ2-1*00(173)		549|562|585|0|13||65.0;550|563|586|0|13||65.0	18|27|48|16|25||45.0	25|42|70|25|40|DA34DG35|33.0												TGTGCCAGCAGCTCCAGACTAGCGGACAATGAGCTTCTTC	32								CASSSRL_RTMSFF		:::::::::0:-3:13:16:-2:-5:25:25:-5:40:::	TLML_29_	RNA
3829	CLONES_TRBTLML_29__infusion_TCR-JV_cDNA_13_CCTCTATC_merged_170000.txt	7377	1	3.03887e-05	TGTGCCAGCAGCGTTAGCGGGCTCCTACGAGCAGTACTTC	EEEEEEEEEEEEEEEEEEEEEEEEEEEEEEEEEEEEEEEE	TRBV9*00(380)	TRBD2*00(30)	TRBJ2-7*00(240)		559|573|595|0|14||70.0	21|27|48|14|20||30.0	19|39|67|20|40||100.0												TGTGCCAGCAGCGTTAGCGGGCTCCTACGAGCAGTACTTC	36								CASSVSG_SYEQYF		:::::::::0:-2:14:14:-5:-5:20:20:1:40:::	TLML_29_	RNA
3830	CLONES_TRBTLML_29__infusion_TCR-JV_cDNA_13_CCTCTATC_merged_170000.txt	7378	1	3.03887e-05	TGTGCCAGCAGCGGGGGGAACGTTTGAAAAACTGTTTTTT	EEEEAEEAAEEEE<EEEEEEEEAEEEEEEEEEEEEEEEEE	TRBV21-1*00(460)	TRBD1*00(25)	TRBJ1-4*00(220)		544|556|581|0|12||60.0	18|23|36|12|17||25.0	27|43|71|24|40||80.0												TGTGCCAGCAGCGGGGGGAACGTTTGAAAAACTGTTTTTT	27								CASSGGN_FEKLFF		:::::::::0:-5:12:12:-6:-1:17:24:-7:40:::	TLML_29_	RNA
3831	CLONES_TRBTLML_29__infusion_TCR-JV_cDNA_13_CCTCTATC_merged_170000.txt	7379	1	3.03887e-05	TGTGCCAGCAGAGAGGTTAGAGAAAAACATTCAGTACTTC	E<EAA<AAAEEAEEAAEEAEEEEEEEEEAEEA<EEEEEE<	TRBV5-6*00(394),TRBV5-7*00(378),TRBV5-5*00(362)		TRBJ2-4*00(230)		550|561|586|0|11||55.0;551|562|587|0|11||55.0;549|560|585|0|11||55.0		24|42|70|22|40||90.0												TGTGCCAGCAGAGAGGTTAGAGAAAAACATTCAGTACTTC	27								CASREVR_KNIQYF		:::::::::0:-5:11:::::22:-4:40:::	TLML_29_	RNA
3832	CLONES_TRBTLML_29__infusion_TCR-JV_cDNA_13_CCTCTATC_merged_170000.txt	7385	1	3.03887e-05	TGTGCAAGTCGCCGACAAGGGGAAAAGTCGTAGGTATTTT	EEEEEEEEEEEEEEEEEEEEEEEEEEEEEEEEEEEEEEEE	TRBV12-2*00(280)	TRBD1*00(29)	TRBJ2-3*00(175)		526|538|563|0|12||60.0	14|23|36|13|22|SG18A|29.0	34|41|69|33|40||35.0												TGTGCAAGTCGCCGACAAGGGGAAAAGTCGTAGGTATTTT	36								CASRRQG_KSRRYF		:::::::::0:-5:12:13:-2:-1:22:33:-14:40:::	TLML_29_	RNA
3833	CLONES_TRBTLML_29__infusion_TCR-JV_cDNA_13_CCTCTATC_merged_170000.txt	7386	1	3.03887e-05	TGTGCAAGTCGGTTCAACCCCCACAGATACGCAGTATTTT	EEEEEEEEEEEEEEEAEEEEEEEEEEEEEEEEEEEEEEEA	TRBV12-2*00(115)		TRBJ2-3*00(235)		526|537|563|0|11||55.0		22|41|69|21|40||95.0												TGTGCAAGTCGGTTCAACCCCCACAGATACGCAGTATTTT	32								CASRFNP_TDTQYF		:::::::::0:-6:11:::::21:-2:40:::	TLML_29_	RNA
3834	CLONES_TRBTLML_29__infusion_TCR-JV_cDNA_13_CCTCTATC_merged_170000.txt	7390	1	3.03887e-05	TGCGCCAGCTGCACAACAGACAGGGGACGAGCAGTACTTC	EEEEEEEEEEEEEEEEEEAEEEEEEEEEEEEEEEEEEEEE	TRBV4-1*00(470)	TRBD1*00(40)	TRBJ2-7*00(210)		537|546|574|0|9||45.0	14|22|36|18|26||40.0	25|39|67|26|40||70.0												TGCGCCAGCTGCACAACAGACAGGGGACGAGCAGTACTTC	32								CASCTTD_GDEQYF		:::::::::0:-8:9:18:-2:-2:26:26:-5:40:::	TLML_29_	RNA
3835	CLONES_TRBTLML_29__infusion_TCR-JV_cDNA_13_CCTCTATC_merged_170000.txt	7393	1	3.03887e-05	TGCAGCGTTCCAGACAGGGTGGGGGCGGAGACAGTACTTC	NNNNNNNNNNNNNNNNNNNNNNNNNNNNNNNNEEEEEEEE	TRBV29-1*00(650)	TRBD1*00(35)	TRBJ2-5*00(185)		700|709|734|0|9||45.0	14|21|36|12|19||35.0	31|40|68|31|40||45.0												TGCAGCGTTCCAGACAGGGTGGGGGCGGAGACAGTACTTC	36								CSVPDRV_GRRQYF		:::::::::0:-5:9:12:-2:-3:19:31:-11:40:::	TLML_29_	RNA
3836	CLONES_TRBTLML_29__infusion_TCR-JV_cDNA_13_CCTCTATC_merged_170000.txt	7399	1	3.03887e-05	TGTCCCAGCAGCTTAGAACAGAACACTGAAGCTTTCTTT	EEEEEEEEEEEEEEEEAEEEEEAEEEEEEEEEEEEEEEE	TRBV7-6*00(489),TRBV7-7*00(457)		TRBJ1-1*00(235)		576|592|613|0|16|SG579C|64.0;585|601|622|0|16|SG588C|64.0		21|40|68|20|39||95.0												TGTCCCAGCAGCTTAGAACAGAACACTGAAGCTTTCTTT	32								CPSSLEQNTEAFF		:::::::::0:-1:16:::::20:-1:39:::	TLML_29_	RNA
3837	CLONES_TRBTLML_29__infusion_TCR-JV_cDNA_13_CCTCTATC_merged_170000.txt	7446	1	3.03887e-05	TGTGCTTCAGGGACTAGCAACGCAGATACGCAGTATTTT	EEEEEEEEEEEEEEEEEEEEEEEEEEEEEEEEEEEEEEE	TRBV12-3*00(575),TRBV12-4*00(575)	TRBD2*00(45)	TRBJ2-3*00(175)		530|535|567|0|5||25.0;530|535|567|0|5||25.0	16|25|48|9|18||45.0	24|41|69|22|39||85.0												TGTGCTTCAGGGACTAGCAACGCAGATACGCAGTATTTT	36								CASGTSNADTQYF		:::::::::0:-12:5:9:0:-7:18:22:-4:39:::	TLML_29_	RNA
3838	CLONES_TRBTLML_29__infusion_TCR-JV_cDNA_13_CCTCTATC_merged_170000.txt	7662	1	3.03887e-05	TGTGCTAGTGGTTTGGGAACCACCTATGGCTACACCTTC	EEEEEEEEEEEEEEEEEEEEEEEEEEEEEEEEEEEEEEE	TRBV12-5*00(450)		TRBJ1-2*00(220)		530|546|567|0|16||80.0		24|40|68|23|39||80.0												TGTGCTAGTGGTTTGGGAACCACCTATGGCTACACCTTC	36								CASGLGTTYGYTF		:::::::::0:-1:16:::::23:-4:39:::	TLML_29_	RNA
3839	CLONES_TRBTLML_29__infusion_TCR-JV_cDNA_13_CCTCTATC_merged_170000.txt	7675	1	3.03887e-05	TGTGCCTTAGTACGGGGCGCGGGGAATGAGCAGTTCTTC	EEEEEEEEEEEEEEEEEEEEEEEEEEEEEEEEEEEEEEE	TRBV30*00(200)	TRBD1*00(35)	TRBJ2-1*00(215)		787|794|821|0|7||35.0	19|26|36|13|20||35.0	27|42|70|24|39||75.0												TGTGCCTTAGTACGGGGCGCGGGGAATGAGCAGTTCTTC	36								CALVRGAGNEQFF		:::::::::0:-7:7:13:-7:2:20:24:-7:39:::	TLML_29_	RNA
3840	CLONES_TRBTLML_29__infusion_TCR-JV_cDNA_13_CCTCTATC_merged_170000.txt	7677	1	3.03887e-05	TGTGCCTCCTCGGGACAGGGGCATTCACCCCTCCACTTT	EEEEEEEEEEEEEEEEEEEEEEEEEEEEEEEEEEEEEEE	TRBV30*00(535)	TRBD1*00(55)	TRBJ1-6*00(209)		787|794|821|0|7||35.0	11|22|36|10|21||55.0	28|45|73|22|39||85.0												TGTGCCTCCTCGGGACAGGGGCATTCACCCCTCCACTTT	36								CASSGQGHSPLHF		:::::::::0:-7:7:10:1:-2:21:22:-8:39:::	TLML_29_	RNA
3841	CLONES_TRBTLML_29__infusion_TCR-JV_cDNA_13_CCTCTATC_merged_170000.txt	7684	1	3.03887e-05	TGTGCCTGGAGTTTGGTGGTTGACACTGAAGCTTTCTTT	EEAEEEEEEEEEEEEEEEEEEEEEEEEEEEEEEEEEEEE	TRBV30*00(1110)		TRBJ1-1*00(225)		787|799|821|0|12||60.0		23|40|68|22|39||85.0												TGTGCCTGGAGTTTGGTGGTTGACACTGAAGCTTTCTTT	32								CAWSLVVDTEAFF		:::::::::0:-2:12:::::22:-3:39:::	TLML_29_	RNA
3842	CLONES_TRBTLML_29__infusion_TCR-JV_cDNA_13_CCTCTATC_merged_170000.txt	7685	1	3.03887e-05	TGTGCCTGGAGTTTACAGGGGCACAATGAGCAGTTCTTC	EEEEEEEEEEEEEEEEEEEEEEEEEEEEEEEEEEEEEEE	TRBV30*00(331)	TRBD1*00(25)	TRBJ2-1*00(225)		787|804|821|0|17|SG799T|69.0	19|24|36|17|22||25.0	25|42|70|22|39||85.0												TGTGCCTGGAGTTTACAGGGGCACAATGAGCAGTTCTTC	36								CAWSLQGHNEQFF		:::::::::0:3:17:17:-7:0:22:22:-5:39:::	TLML_29_	RNA
3843	CLONES_TRBTLML_29__infusion_TCR-JV_cDNA_13_CCTCTATC_merged_170000.txt	7686	1	3.03887e-05	TGTGCCTGGAGTGTGGTCACAACCGGGGAGCTGTTTTTT	EEEEEEAEEEEEEEEEEAEEEEEEEAEEEEEAEEAEEEE	TRBV30*00(662)		TRBJ2-2*00(230)		787|801|821|0|14||70.0		25|43|71|21|39||90.0												TGTGCCTGGAGTGTGGTCACAACCGGGGAGCTGTTTTTT	32								CAWSVVTTGELFF		:::::::::0:0:14:::::21:-5:39:::	TLML_29_	RNA
3844	CLONES_TRBTLML_29__infusion_TCR-JV_cDNA_13_CCTCTATC_merged_170000.txt	7687	1	3.03887e-05	TGTGCCTGGAGTGTACCTACGGGTCCCTTTGTGTTCTTC	EEEEEEEE<EEEEEEEEEEEEAEEEEEEEEEEEEEEEEE	TRBV30*00(948)	TRBD1*00(25),TRBD2*00(25)	TRBJ2-1*00(175)		787|803|821|0|16||80.0	7|12|36|22|27||25.0;11|16|48|22|27||25.0	35|42|70|32|39||35.0												TGTGCCTGGAGTGTACCTACGGGTCCCTTTGTGTTCTTC	27								CAWSVPTGPFVFF		:::::::::0:2:16:22:5:-12:27:32:-15:39:::	TLML_29_	RNA
3845	CLONES_TRBTLML_29__infusion_TCR-JV_cDNA_13_CCTCTATC_merged_170000.txt	7688	1	3.03887e-05	TGTGCCTGGAGTAGCCAGGGGAGCGCTGAAGCTTTCTTT	EEEEEEEEEEEEEEEEEEEEEEEEEEEEEEEEEEEEEAA	TRBV30*00(589)	TRBD1*00(30)	TRBJ1-1*00(63)		787|799|821|0|12||60.0	16|22|36|15|21||30.0	26|40|68|25|39||70.0												TGTGCCTGGAGTAGCCAGGGGAGCGCTGAAGCTTTCTTT	32								CAWSSQGSAEAFF		:::::::::0:-2:12:15:-4:-2:21:25:-6:39:::	TLML_29_	RNA
3846	CLONES_TRBTLML_29__infusion_TCR-JV_cDNA_13_CCTCTATC_merged_170000.txt	7689	1	3.03887e-05	TGTGCCTGGAGACTAGCAAGGACAGATACGCAGTATTTT	EEEEEEEEEEEEEEEEEEEEEEEEEEEEEEEEEEEEEEE	TRBV30*00(825)	TRBD2*00(30)	TRBJ2-3*00(230)		787|798|821|0|11||55.0	19|25|48|11|17||30.0	23|41|69|21|39||90.0												TGTGCCTGGAGACTAGCAAGGACAGATACGCAGTATTTT	36								CAWRLARTDTQYF		:::::::::0:-3:11:11:-3:-7:17:21:-3:39:::	TLML_29_	RNA
3847	CLONES_TRBTLML_29__infusion_TCR-JV_cDNA_13_CCTCTATC_merged_170000.txt	7697	1	3.03887e-05	TGTGCCCCCGGAGAAGGTTTCTCCTACGAGCAGTACTTC	EEEEEEEEEEEEEEEEEEEEEEEEEEEEEEEEEEEEEEE	TRBV19*00(225)	TRBD1*00(25),TRBD2*00(25)	TRBJ2-7*00(235)		559|565|596|0|6||30.0	9|14|36|6|11||25.0;13|18|48|6|11||25.0	20|39|67|20|39||95.0												TGTGCCCCCGGAGAAGGTTTCTCCTACGAGCAGTACTTC	36								CAPGEGFSYEQYF		:::::::::0:-11:6:6:3:-10:11:20:0:39:::	TLML_29_	RNA
3848	CLONES_TRBTLML_29__infusion_TCR-JV_cDNA_13_CCTCTATC_merged_170000.txt	7738	1	3.03887e-05	TGTGCCATCGGACGGGTCGGGAACACTGAAGCTTTCTTT	EEEEEEEEEEEEEEEEEEEEEEEEEEEEEEEEEEEEEEE	TRBV10-3*00(116)		TRBJ1-1*00(235)		533|542|570|0|9||45.0		21|40|68|20|39||95.0												TGTGCCATCGGACGGGTCGGGAACACTGAAGCTTTCTTT	36								CAIGRVGNTEAFF		:::::::::0:-8:9:::::20:-1:39:::	TLML_29_	RNA
3849	CLONES_TRBTLML_29__infusion_TCR-JV_cDNA_13_CCTCTATC_merged_170000.txt	7739	1	3.03887e-05	TGTGCCATCAGTGAGTCGGGCCTCAATGAGCAGTTCTTC	EEEEEEAEEEEEEEEEEEEEEEEEEEEEEEEEEEEEEEE	TRBV10-3*00(180)		TRBJ2-1*00(220)		533|551|570|0|18||90.0		26|42|70|23|39||80.0												TGTGCCATCAGTGAGTCGGGCCTCAATGAGCAGTTCTTC	32								CAISESGLNEQFF		:::::::::0:1:18:::::23:-6:39:::	TLML_29_	RNA
3850	CLONES_TRBTLML_29__infusion_TCR-JV_cDNA_13_CCTCTATC_merged_170000.txt	7740	1	3.03887e-05	TGTGCCATCAGTGAGTCAAGGGGAGGTGGCTACACCTTC	EEAEEEEEEEEEEEEEEEEEEEEEEEEEEEAEEEEEEEE	TRBV10-3*00(520)	TRBD2*00(30)	TRBJ1-2*00(205)		533|550|570|0|17||85.0	25|31|48|20|26||30.0	27|40|68|26|39||65.0												TGTGCCATCAGTGAGTCAAGGGGAGGTGGCTACACCTTC	32								CAISESRGGGYTF		:::::::::0:0:17:20:-9:-1:26:26:-7:39:::	TLML_29_	RNA
3851	CLONES_TRBTLML_29__infusion_TCR-JV_cDNA_13_CCTCTATC_merged_170000.txt	7741	1	3.03887e-05	TGTGCCATCAGCCAGGGGAAGGGCAATGAGCAGTTCTTC	EEEEEEEEEEEEEEEE<AEE<AEEEEEEEEEEEEEEEEE	TRBV10-3*00(470)	TRBD1*00(30)	TRBJ2-1*00(220)		533|544|570|0|11||55.0	16|22|36|12|18||30.0	26|42|70|23|39||80.0												TGTGCCATCAGCCAGGGGAAGGGCAATGAGCAGTTCTTC	27								CAISQGKGNEQFF		:::::::::0:-6:11:12:-4:-2:18:23:-6:39:::	TLML_29_	RNA
3852	CLONES_TRBTLML_29__infusion_TCR-JV_cDNA_13_CCTCTATC_merged_170000.txt	7742	1	3.03887e-05	TGTGCCATCAGCGGAGTAGGGAACACTGAAGCTTTCTTT	EEEEEEAEEEEEEEEEEEEEEEEEEEEEEEEEEEEEEEE	TRBV10-3*00(500)		TRBJ1-1*00(235)		533|544|570|0|11||55.0		21|40|68|20|39||95.0												TGTGCCATCAGCGGAGTAGGGAACACTGAAGCTTTCTTT	32								CAISGVGNTEAFF		:::::::::0:-6:11:::::20:-1:39:::	TLML_29_	RNA
3853	CLONES_TRBTLML_29__infusion_TCR-JV_cDNA_13_CCTCTATC_merged_170000.txt	7743	1	3.03887e-05	TGTGCCATCAGACTAGCGGGTGGGGCCGAGCAGTACTTC	EEEEEEEEEEEEEEEEEEEEEEEEEEEEEEEEEEEEEEA	TRBV10-3*00(624)	TRBD2*00(49)	TRBJ2-7*00(85)		533|544|570|0|11||55.0	19|32|48|11|24|SA28T|49.0	26|39|67|26|39||65.0												TGTGCCATCAGACTAGCGGGTGGGGCCGAGCAGTACTTC	32								CAIRLAGGAEQYF		:::::::::0:-6:11:11:-3:0:24:26:-6:39:::	TLML_29_	RNA
3854	CLONES_TRBTLML_29__infusion_TCR-JV_cDNA_13_CCTCTATC_merged_170000.txt	7744	1	3.03887e-05	TGTGCCACTAATACAGGGTCCTACAATGAGCAGTTCTTC	EEEEEEEEEEEEEEEEEEEEEEEEEEEEEEEEEEEEEEE	TRBV2*00(430)	TRBD1*00(30)	TRBJ2-1*00(245)		518|525|555|0|7||35.0	15|21|36|12|18||30.0	21|42|70|18|39||105.0												TGTGCCACTAATACAGGGTCCTACAATGAGCAGTTCTTC	36								CATNTGSYNEQFF		:::::::::0:-10:7:12:-3:-3:18:18:-1:39:::	TLML_29_	RNA
3855	CLONES_TRBTLML_29__infusion_TCR-JV_cDNA_13_CCTCTATC_merged_170000.txt	7754	1	3.03887e-05	TGTGCCACCGGTAGACAGGGGACCGGGGAGCTGTTTTTT	EEEEEEEEEEEEEEEEEEEEEEEEEEEEEEEEEEEEEEE	TRBV24-1*00(395)	TRBD1*00(40)	TRBJ2-2*00(230)		559|568|597|0|9||45.0	14|22|36|13|21||40.0	25|43|71|21|39||90.0												TGTGCCACCGGTAGACAGGGGACCGGGGAGCTGTTTTTT	36								CATGRQGTGELFF		:::::::::0:-9:9:13:-2:-2:21:21:-5:39:::	TLML_29_	RNA
3856	CLONES_TRBTLML_29__infusion_TCR-JV_cDNA_13_CCTCTATC_merged_170000.txt	7755	1	3.03887e-05	TGTGCCACCAGTCCCGGCAGCCAAGAGACCCAGTACTTC	EEEEEEAEEEEEEEEEEEEEEEEEEEEEEEEEEEEEEEE	TRBV24-1*00(230)	TRBD1*00(25),TRBD2*00(25)	TRBJ2-5*00(235)		559|571|597|0|12||60.0	9|14|36|12|17||25.0;13|18|48|12|17||25.0	21|40|68|20|39||95.0												TGTGCCACCAGTCCCGGCAGCCAAGAGACCCAGTACTTC	32								CATSPGSQETQYF		:::::::::0:-6:12:12:3:-10:17:20:-1:39:::	TLML_29_	RNA
3857	CLONES_TRBTLML_29__infusion_TCR-JV_cDNA_13_CCTCTATC_merged_170000.txt	7756	1	3.03887e-05	TGTGCCACCAGTCCAAGCGGGAGGGATGAGCAGTTCTTC	EEEEEEEEEEEAEEEEEEEEEEEEEEEEEEEEEEEEEEE	TRBV24-1*00(875)	TRBD2*00(50)	TRBJ2-1*00(160)		559|571|597|0|12||60.0	22|32|48|15|25||50.0	28|42|70|25|39||70.0												TGTGCCACCAGTCCAAGCGGGAGGGATGAGCAGTTCTTC	32								CATSPSGRDEQFF		:::::::::0:-6:12:15:-6:0:25:25:-8:39:::	TLML_29_	RNA
3858	CLONES_TRBTLML_29__infusion_TCR-JV_cDNA_13_CCTCTATC_merged_170000.txt	7757	1	3.03887e-05	TGTGCCACCAGTGTGGCAGGGGATGAAAAACTGTTTTTT	EEEEEEEEEEAEAEEEEEEEEEEEEEEEEEEEEEEEEEE	TRBV24-1*00(249)	TRBD1*00(30)	TRBJ1-4*00(225)		559|572|597|0|13||65.0	16|22|36|16|22||30.0	26|43|71|22|39||85.0												TGTGCCACCAGTGTGGCAGGGGATGAAAAACTGTTTTTT	32								CATSVAGDEKLFF		:::::::::0:-5:13:16:-4:-2:22:22:-6:39:::	TLML_29_	RNA
3859	CLONES_TRBTLML_29__infusion_TCR-JV_cDNA_13_CCTCTATC_merged_170000.txt	7758	1	3.03887e-05	TGTGCCACCAGTGATTTAACGAGTGAGACCCAGTACTTC	EEEEEEEEEEEEEEEEEEEEEEEEEEEEEEEEEEEEEEE	TRBV24-1*00(205)		TRBJ2-5*00(215)		559|576|597|0|17||85.0		25|40|68|24|39||75.0												TGTGCCACCAGTGATTTAACGAGTGAGACCCAGTACTTC	36								CATSDLTSETQYF		:::::::::0:-1:17:::::24:-5:39:::	TLML_29_	RNA
3860	CLONES_TRBTLML_29__infusion_TCR-JV_cDNA_13_CCTCTATC_merged_170000.txt	7759	1	3.03887e-05	TGTGCCACCAGTGATCGGACAGTTCAGCCCCAGCATTTT	EEEEEEEEEEEEEEEEEEEEEEEEEEEEEEEEEEEEEEE	TRBV24-1*00(680)	TRBD1*00(30)	TRBJ1-5*00(220)		559|574|597|0|15||75.0	13|19|36|16|22||30.0	26|42|70|23|39||80.0												TGTGCCACCAGTGATCGGACAGTTCAGCCCCAGCATTTT	36								CATSDRTVQPQHF		:::::::::0:-3:15:16:-1:-5:22:23:-6:39:::	TLML_29_	RNA
3861	CLONES_TRBTLML_29__infusion_TCR-JV_cDNA_13_CCTCTATC_merged_170000.txt	7760	1	3.03887e-05	TGTGCCACCAGTGACTCCAGGGACACTGAAGCTTTCTTT	EEEEEEAEEEEAEAEEEEEEEEAEEEEEEEEEEEEEEEE	TRBV24-1*00(510)	TRBD1*00(25)	TRBJ1-1*00(225)		559|573|597|0|14||70.0	16|21|36|17|22||25.0	23|40|68|22|39||85.0												TGTGCCACCAGTGACTCCAGGGACACTGAAGCTTTCTTT	32								CATSDSRDTEAFF		:::::::::0:-4:14:17:-4:-3:22:22:-3:39:::	TLML_29_	RNA
3862	CLONES_TRBTLML_29__infusion_TCR-JV_cDNA_13_CCTCTATC_merged_170000.txt	7761	1	3.03887e-05	TGTGCCACCAGTGACGGGGCAGACTACGAGCAGTACTTC	EEEEEEEEEEEEEEEEEEEEEEEEEEEEEEEEEAEEEEE	TRBV24-1*00(505)	TRBD1*00(25)	TRBJ2-7*00(220)		559|573|597|0|14||70.0	19|24|36|15|20||25.0	23|39|67|23|39||80.0												TGTGCCACCAGTGACGGGGCAGACTACGAGCAGTACTTC	32								CATSDGADYEQYF		:::::::::0:-4:14:15:-7:0:20:23:-3:39:::	TLML_29_	RNA
3863	CLONES_TRBTLML_29__infusion_TCR-JV_cDNA_13_CCTCTATC_merged_170000.txt	7762	1	3.03887e-05	TGTGCCACCAGTAGTGACGTTAACTATGGCTACACCTTC	EEEEAEEEAEAEEEEEEEEEEEEEEEEEEEEEEEEEAEE	TRBV24-1*00(720)		TRBJ1-2*00(219)		559|571|597|0|12||60.0		21|40|68|20|39||95.0												TGTGCCACCAGTAGTGACGTTAACTATGGCTACACCTTC	32								CATSSDVNYGYTF		:::::::::0:-6:12:::::20:-1:39:::	TLML_29_	RNA
3864	CLONES_TRBTLML_29__infusion_TCR-JV_cDNA_13_CCTCTATC_merged_170000.txt	7763	1	3.03887e-05	TGTGCCACCAGCAGCTCACGGAACACTGAAGCTTTCTTT	EEEAEEAE<EEEEEEEAAEEEEEEEEEEEEEEEEEEEEE	TRBV15*00(459)		TRBJ1-1*00(235)		552|566|589|0|14||70.0		21|40|68|20|39||95.0												TGTGCCACCAGCAGCTCACGGAACACTGAAGCTTTCTTT	27								CATSSSRNTEAFF		:::::::::0:-3:14:::::20:-1:39:::	TLML_29_	RNA
3865	CLONES_TRBTLML_29__infusion_TCR-JV_cDNA_13_CCTCTATC_merged_170000.txt	7764	1	3.03887e-05	TGTGCCACCAGCAGGGCCCCCACAGATACGCAGTATTTT	EEEEEEEEEEEEEEEEEEEEEEEEEEEEEEEEEEEEEEE	TRBV15*00(454)	TRBD1*00(25),TRBD2*00(25)	TRBJ2-3*00(235)		552|566|589|0|14||70.0	0|5|36|15|20||25.0;30|35|48|14|19||25.0	22|41|69|20|39||95.0												TGTGCCACCAGCAGGGCCCCCACAGATACGCAGTATTTT	36								CATSRAPTDTQYF		:::::::::0:-3:14:15:12:-19:20:20:-2:39:::	TLML_29_	RNA
3866	CLONES_TRBTLML_29__infusion_TCR-JV_cDNA_13_CCTCTATC_merged_170000.txt	7765	1	3.03887e-05	TGTGCCACCAGCAGAGTAGGGACAGATACGCAGTATTTT	EEEEEEEEEEEEEEEEEEEEEEEEEEEEEEEEEEEEEEE	TRBV15*00(295)		TRBJ2-3*00(230)		552|568|589|0|16||80.0		23|41|69|21|39||90.0												TGTGCCACCAGCAGAGTAGGGACAGATACGCAGTATTTT	36								CATSRVGTDTQYF		:::::::::0:-1:16:::::21:-3:39:::	TLML_29_	RNA
3867	CLONES_TRBTLML_29__infusion_TCR-JV_cDNA_13_CCTCTATC_merged_170000.txt	7766	1	3.03887e-05	TGTGCCACCAGACTAGCGGGCTTGAATGAGCAGATCTTC	EEEEEEEEEEEEEEEEEEEEEEEEEEEEEEEEEAEEEEE	TRBV6-5*00(959)	TRBD2*00(45)	TRBJ2-1*00(199)		519|530|556|0|11|SG526C|39.0	19|28|48|11|20||45.0	27|42|70|24|39|ST36A|59.0												TGTGCCACCAGACTAGCGGGCTTGAATGAGCAGATCTTC	32								CATRLAGLNEQIF		:::::::::0:-6:11:11:-3:-4:20:24:-7:39:::	TLML_29_	RNA
3868	CLONES_TRBTLML_29__infusion_TCR-JV_cDNA_13_CCTCTATC_merged_170000.txt	7767	1	3.03887e-05	TGTGCCACGCATCCCAGGGGTATCTACGAGCAGTACTTC	EEAEEEEEEEEEEEEEEEEEAEEEEEEEEEEEEEEEEEE	TRBV28*00(835)	TRBD1*00(30)	TRBJ2-7*00(220)		564|571|601|0|7||35.0	16|22|36|14|20||30.0	23|39|67|23|39||80.0												TGTGCCACGCATCCCAGGGGTATCTACGAGCAGTACTTC	32								CATHPRGIYEQYF		:::::::::0:-10:7:14:-4:-2:20:23:-3:39:::	TLML_29_	RNA
3869	CLONES_TRBTLML_29__infusion_TCR-JV_cDNA_13_CCTCTATC_merged_170000.txt	7768	1	3.03887e-05	TGTGCCACGGACAGGGCGGGAGATCAGCCCCAGCATTTT	EEEEEEEEEEEEEEEEEEEEEEEEEEEEEEEAEEEEEEE	TRBV19*00(150)	TRBD1*00(40),TRBD2*00(35)	TRBJ1-5*00(225)		559|566|596|0|7||35.0	13|21|36|8|16||40.0;23|30|48|15|22||35.0	25|42|70|22|39||85.0												TGTGCCACGGACAGGGCGGGAGATCAGCCCCAGCATTTT	32								CATDRAGDQPQHF		:::::::::0:-10:7:8:-1:-3:16:22:-5:39:::	TLML_29_	RNA
3870	CLONES_TRBTLML_29__infusion_TCR-JV_cDNA_13_CCTCTATC_merged_170000.txt	7769	1	3.03887e-05	TGTGCCACAACTCCGGGACAGGAATTTGGCTACACCTTC	EEEEEEEEEEEEEEEEEEEEEEEEEEEEEEEEEEEEEEE	TRBV28*00(620)	TRBD1*00(50)	TRBJ1-2*00(205)		564|571|601|0|7||35.0	10|20|36|12|22||50.0	27|40|68|26|39||65.0												TGTGCCACAACTCCGGGACAGGAATTTGGCTACACCTTC	36								CATTPGQEFGYTF		:::::::::0:-10:7:12:2:-4:22:26:-7:39:::	TLML_29_	RNA
3871	CLONES_TRBTLML_29__infusion_TCR-JV_cDNA_13_CCTCTATC_merged_170000.txt	7770	1	3.03887e-05	TGTGCCAGTTCAGGGGGCCATTCCTACGAGCAGTACTTC	EEAEEEEEAAEEEEE<E6EEEAE6EEEEEEAAEEEEEEA	TRBV19*00(765)	TRBD1*00(40)	TRBJ2-7*00(110)		559|568|596|0|9||45.0	16|24|36|10|18||40.0	21|39|67|21|39||90.0												TGTGCCAGTTCAGGGGGCCATTCCTACGAGCAGTACTTC	21								CASSGGHSYEQYF		:::::::::0:-8:9:10:-4:0:18:21:-1:39:::	TLML_29_	RNA
3872	CLONES_TRBTLML_29__infusion_TCR-JV_cDNA_13_CCTCTATC_merged_170000.txt	7771	1	3.03887e-05	TGTGCCAGTCTCCCGGGTGGTAACACTGAAGCTTTCTTT	EEEEEEEEEEEEEEEEEEEEEEEEEEEEEEEEEEEEEEE	TRBV28*00(210)	TRBD1*00(35),TRBD2*00(35)	TRBJ1-1*00(230)		564|572|601|0|8||40.0	8|15|36|10|17||35.0;12|19|48|10|17||35.0	22|40|68|21|39||90.0												TGTGCCAGTCTCCCGGGTGGTAACACTGAAGCTTTCTTT	36								CASLPGGNTEAFF		:::::::::0:-9:8:10:4:-9:17:21:-2:39:::	TLML_29_	RNA
3873	CLONES_TRBTLML_29__infusion_TCR-JV_cDNA_13_CCTCTATC_merged_170000.txt	7772	1	3.03887e-05	TGTGCCAGTCGGGTTGCGAGCAATTCACCCCTCCACTTT	EEEEEEEEEEEEEEEEEEEEEEEEEEEEEEEEEEEEEEA	TRBV28*00(205)		TRBJ1-6*00(214)		564|572|601|0|8||40.0		27|45|73|21|39||90.0												TGTGCCAGTCGGGTTGCGAGCAATTCACCCCTCCACTTT	32								CASRVASNSPLHF		:::::::::0:-9:8:::::21:-7:39:::	TLML_29_	RNA
3874	CLONES_TRBTLML_29__infusion_TCR-JV_cDNA_13_CCTCTATC_merged_170000.txt	7773	1	3.03887e-05	TGTGCCAGTGCCGGGACAGTGAACACTGAAGCTTTCTTT	EEEEEEEEEEEEEEEEEEEEEEEEEEEEEEEEEEEEEEE	TRBV19*00(185)	TRBD1*00(45)	TRBJ1-1*00(240)		559|568|596|0|9||45.0	10|19|36|10|19||45.0	20|40|68|19|39||100.0												TGTGCCAGTGCCGGGACAGTGAACACTGAAGCTTTCTTT	36								CASAGTVNTEAFF		:::::::::0:-8:9:10:2:-5:19:19:0:39:::	TLML_29_	RNA
3875	CLONES_TRBTLML_29__infusion_TCR-JV_cDNA_13_CCTCTATC_merged_170000.txt	7774	1	3.03887e-05	TGTGCCAGTGGAGACAGGAGCAATCAGCCCCAGCATTTT	EEEEEAEEEEEEEEEAEEEEEEEEEEEEEE<EEAEEEEA	TRBV19*00(185)	TRBD1*00(30)	TRBJ1-5*00(245)		559|568|596|0|9||45.0	14|20|36|12|18||30.0	21|42|70|18|39||105.0												TGTGCCAGTGGAGACAGGAGCAATCAGCCCCAGCATTTT	27								CASGDRSNQPQHF		:::::::::0:-8:9:12:-2:-4:18:18:-1:39:::	TLML_29_	RNA
3876	CLONES_TRBTLML_29__infusion_TCR-JV_cDNA_13_CCTCTATC_merged_170000.txt	7775	1	3.03887e-05	TGTGCCAGTGACCAGGGGGCGGCCGGGGAGCTGTTTTTT	EEEEEEEEEEEEEEEEEEEEEEEEAAEEEEEEEEEEEEE	TRBV6-6*00(815)	TRBD1*00(45)	TRBJ2-2*00(175)		516|524|553|0|8||40.0	16|25|36|12|21||45.0	26|43|71|22|39||85.0												TGTGCCAGTGACCAGGGGGCGGCCGGGGAGCTGTTTTTT	32								CASDQGAAGELFF		:::::::::0:-9:8:12:-4:1:21:22:-6:39:::	TLML_29_	RNA
3877	CLONES_TRBTLML_29__infusion_TCR-JV_cDNA_13_CCTCTATC_merged_170000.txt	7776	1	3.03887e-05	TGTGCCAGTATAGGCCCTAACACCGGGGAGCTGTTTTTT	EEEEEEEEEEEEEAEEEEEEEE<EAEEEEEEEEEEEEEE	TRBV19*00(680)	TRBD2*00(30)	TRBJ2-2*00(245)		559|569|596|0|10||50.0	30|36|48|12|18||30.0	22|43|71|18|39||105.0												TGTGCCAGTATAGGCCCTAACACCGGGGAGCTGTTTTTT	27								CASIGPNTGELFF		:::::::::0:-7:10:12:-14:4:18:18:-2:39:::	TLML_29_	RNA
3878	CLONES_TRBTLML_29__infusion_TCR-JV_cDNA_13_CCTCTATC_merged_170000.txt	7777	1	3.03887e-05	TGTGCCAGTACCCCGACCCTGGGGAATGAGCAGTTCTTC	EEEEEEEEEEEEEAE<EEEEAEEEEEAAEEEEEE7EEEE	TRBV19*00(335)	TRBD1*00(25)	TRBJ2-1*00(215)		559|569|596|0|10||50.0	3|8|36|16|21||25.0	27|42|70|24|39||75.0												TGTGCCAGTACCCCGACCCTGGGGAATGAGCAGTTCTTC	22								CASTPTLGNEQFF		:::::::::0:-7:10:16:9:-16:21:24:-7:39:::	TLML_29_	RNA
3879	CLONES_TRBTLML_29__infusion_TCR-JV_cDNA_13_CCTCTATC_merged_170000.txt	7778	1	3.03887e-05	TGTGCCAGTAGTTCCACGTACCAAGAGACCCAGTACTTC	EEEEEEEEEEEEEEEEEEEEEEEEEEEEEEEEEEEEEEE	TRBV19*00(200)		TRBJ2-5*00(250)		559|571|596|0|12||60.0		18|40|68|17|39||110.0												TGTGCCAGTAGTTCCACGTACCAAGAGACCCAGTACTTC	36								CASSSTYQETQYF		:::::::::0:-5:12:::::17:2:39:::	TLML_29_	RNA
3880	CLONES_TRBTLML_29__infusion_TCR-JV_cDNA_13_CCTCTATC_merged_170000.txt	7779	1	3.03887e-05	TGTGCCAGTAGTTGGCGCTCCACCGGGGAGCTGTTTTTT	EEEEEEEEEEEEEEEEEEEEEEEEEEEEEEEAEAEEEEE	TRBV19*00(700)	TRBD1*00(25)	TRBJ2-2*00(130)		559|571|596|0|12||60.0	21|26|36|13|18||25.0	24|43|71|20|39||95.0												TGTGCCAGTAGTTGGCGCTCCACCGGGGAGCTGTTTTTT	32								CASSWRSTGELFF		:::::::::0:-5:12:13:-9:2:18:20:-4:39:::	TLML_29_	RNA
3882	CLONES_TRBTLML_29__infusion_TCR-JV_cDNA_13_CCTCTATC_merged_170000.txt	7781	1	3.03887e-05	TGTGCCAGTAGTGCGCGCTCGGCTGAGACCCAGTACTTC	EEEEEEAEEEEEEEEEEEEEEEEEEEEEEEEEEEEEEEE	TRBV19*00(300)		TRBJ2-5*00(215)		559|571|596|0|12||60.0		25|40|68|24|39||75.0												TGTGCCAGTAGTGCGCGCTCGGCTGAGACCCAGTACTTC	32								CASSARSAETQYF		:::::::::0:-5:12:::::24:-5:39:::	TLML_29_	RNA
3883	CLONES_TRBTLML_29__infusion_TCR-JV_cDNA_13_CCTCTATC_merged_170000.txt	7782	1	3.03887e-05	TGTGCCAGTAGTGGACAGGGCTGGCATGAGCAGTTCTTC	EEEEEEEEEEEEEEEEEEAEEEEEEEEEEEEEEEEEEEE	TRBV19*00(140)	TRBD1*00(40)	TRBJ2-1*00(210)		559|571|596|0|12||60.0	13|21|36|12|20||40.0	28|42|70|25|39||70.0												TGTGCCAGTAGTGGACAGGGCTGGCATGAGCAGTTCTTC	32								CASSGQGWHEQFF		:::::::::0:-5:12:12:-1:-3:20:25:-8:39:::	TLML_29_	RNA
3884	CLONES_TRBTLML_29__infusion_TCR-JV_cDNA_13_CCTCTATC_merged_170000.txt	7783	1	3.03887e-05	TGTGCCAGTAGTATTTCCGGGGCCGGGGAGCTGTTTTTT	EEEEEEEEEEEEEEEEEEAEEEEEEEEEEEEEEEEEEEE	TRBV19*00(265)	TRBD1*00(25),TRBD2*00(25)	TRBJ2-2*00(225)		559|573|596|0|14||70.0	10|15|36|16|21||25.0;14|19|48|16|21||25.0	26|43|71|22|39||85.0												TGTGCCAGTAGTATTTCCGGGGCCGGGGAGCTGTTTTTT	32								CASSISGAGELFF		:::::::::0:-3:14:16:2:-9:21:22:-6:39:::	TLML_29_	RNA
3885	CLONES_TRBTLML_29__infusion_TCR-JV_cDNA_13_CCTCTATC_merged_170000.txt	7784	1	3.03887e-05	TGTGCCAGTAGTATTTACACGGAAAATGAGCAGTTCTTC	EEEEEEEEEEEEEEEEEEEEEEEEEEEEEEEEEEEEEEE	TRBV19*00(410)		TRBJ2-1*00(215)		559|573|596|0|14||70.0		27|42|70|24|39||75.0												TGTGCCAGTAGTATTTACACGGAAAATGAGCAGTTCTTC	36								CASSIYTENEQFF		:::::::::0:-3:14:::::24:-7:39:::	TLML_29_	RNA
3886	CLONES_TRBTLML_29__infusion_TCR-JV_cDNA_13_CCTCTATC_merged_170000.txt	7785	1	3.03887e-05	TGTGCCAGTAGTATTCTGTCAAATCAGCCCCAGCATTTT	EEEEEEEEEEEEEEEEEEEEEEEEEEEEEEEEEEEEEEE	TRBV19*00(550)	TRBD1*00(25)	TRBJ1-5*00(230)		559|573|596|0|14||70.0	5|10|36|15|20||25.0	24|42|70|21|39||90.0												TGTGCCAGTAGTATTCTGTCAAATCAGCCCCAGCATTTT	36								CASSILSNQPQHF		:::::::::0:-3:14:15:7:-14:20:21:-4:39:::	TLML_29_	RNA
3887	CLONES_TRBTLML_29__infusion_TCR-JV_cDNA_13_CCTCTATC_merged_170000.txt	7786	1	3.03887e-05	TGTGCCAGTAGTATTAGGCCTTACAATGAGCAGTTCTTC	EEEEEEEEEEEEEEEEEEEEEEEEEEEEEEEEEEEEEEE	TRBV19*00(330)		TRBJ2-1*00(230)		559|573|596|0|14||70.0		24|42|70|21|39||90.0												TGTGCCAGTAGTATTAGGCCTTACAATGAGCAGTTCTTC	36								CASSIRPYNEQFF		:::::::::0:-3:14:::::21:-4:39:::	TLML_29_	RNA
3888	CLONES_TRBTLML_29__infusion_TCR-JV_cDNA_13_CCTCTATC_merged_170000.txt	7787	1	3.03887e-05	TGTGCCAGTAGTATGATCCCGAACTATGAGCAGTTCTTC	EEEEEEEEEEEEEEEEEEEEEEEEEEEEEEEEEEEEEEE	TRBV19*00(515)	TRBD1*00(25),TRBD2*00(25)	TRBJ2-1*00(210)		559|573|596|0|14||70.0	8|13|36|16|21||25.0;3|8|48|16|21||25.0	28|42|70|25|39||70.0												TGTGCCAGTAGTATGATCCCGAACTATGAGCAGTTCTTC	36								CASSMIPNYEQFF		:::::::::0:-3:14:16:4:-11:21:25:-8:39:::	TLML_29_	RNA
3889	CLONES_TRBTLML_29__infusion_TCR-JV_cDNA_13_CCTCTATC_merged_170000.txt	7788	1	3.03887e-05	TGTGCCAGTAGTATACGATCAAGTCAGCCCCAGCATTTT	EEEEAEEEEEEEEEEEEEEEEEEEEEAEEEEEEEEEEEE	TRBV19*00(480)		TRBJ1-5*00(220)		559|574|596|0|15||75.0		26|42|70|23|39||80.0												TGTGCCAGTAGTATACGATCAAGTCAGCCCCAGCATTTT	32								CASSIRSSQPQHF		:::::::::0:-2:15:::::23:-6:39:::	TLML_29_	RNA
3891	CLONES_TRBTLML_29__infusion_TCR-JV_cDNA_13_CCTCTATC_merged_170000.txt	7790	1	3.03887e-05	TGTGCCAGTAGTATACGACAGGGCTACGAGCAGTACTTC	EEEEAEEEEEEEEEEEEEEEEEEEEEEEEEEEEEEEEEE	TRBV19*00(455)	TRBD1*00(35)	TRBJ2-7*00(220)		559|574|596|0|15||75.0	14|21|36|16|23||35.0	23|39|67|23|39||80.0												TGTGCCAGTAGTATACGACAGGGCTACGAGCAGTACTTC	32								CASSIRQGYEQYF		:::::::::0:-2:15:16:-2:-3:23:23:-3:39:::	TLML_29_	RNA
3892	CLONES_TRBTLML_29__infusion_TCR-JV_cDNA_13_CCTCTATC_merged_170000.txt	7791	1	3.03887e-05	TGTGCCAGTAGTATAGCGGGGGTCCCTGAAGCTTTCTTT	EEEEEEEAAEEEEEEEEEEEEEEEEEEAEEEEEEEEEEE	TRBV19*00(275)	TRBD1*00(25)	TRBJ1-1*00(210)		559|575|596|0|16||80.0	18|23|36|17|22||25.0	26|40|68|25|39||70.0												TGTGCCAGTAGTATAGCGGGGGTCCCTGAAGCTTTCTTT	32								CASSIAGVPEAFF		:::::::::0:-1:16:17:-6:-1:22:25:-6:39:::	TLML_29_	RNA
3893	CLONES_TRBTLML_29__infusion_TCR-JV_cDNA_13_CCTCTATC_merged_170000.txt	7792	1	3.03887e-05	TGTGCCAGTAGTATAGGTGCGGGGGTTGAGCAGTTCTTC	EEEEEEEEEEEEEEEEEEEEEEAEEEEEEEEEEEEEEEE	TRBV19*00(355)	TRBD1*00(25),TRBD2*00(25)	TRBJ2-1*00(205)		559|575|596|0|16||80.0	18|23|36|20|25||25.0;23|28|48|18|23||25.0	29|42|70|26|39||65.0												TGTGCCAGTAGTATAGGTGCGGGGGTTGAGCAGTTCTTC	32								CASSIGAGVEQFF		:::::::::0:-1:16:20:-6:-1:25:26:-9:39:::	TLML_29_	RNA
3894	CLONES_TRBTLML_29__infusion_TCR-JV_cDNA_13_CCTCTATC_merged_170000.txt	7793	1	3.03887e-05	TGTGCCAGTAGTATAGAACTCTTGCAGCCCCAGCATTTT	EEEEEEEEEEEEEEEEEEEEEEEEEEEEEEEEEEEEEEE	TRBV19*00(292)		TRBJ1-5*00(215)		559|576|596|0|17||85.0		27|42|70|24|39||75.0												TGTGCCAGTAGTATAGAACTCTTGCAGCCCCAGCATTTT	36								CASSIELLQPQHF		:::::::::0:0:17:::::24:-7:39:::	TLML_29_	RNA
3895	CLONES_TRBTLML_29__infusion_TCR-JV_cDNA_13_CCTCTATC_merged_170000.txt	7794	1	3.03887e-05	TGTGCCAGTAGTATAAGGGGGTCGGAGACCCAGTACTTC	EEEEEEEEEEEEEEEEEEEEEEEEEEEEEEEEEEEEEEE	TRBV19*00(247)	TRBD1*00(30)	TRBJ2-5*00(215)		559|574|596|0|15||75.0	17|23|36|15|21||30.0	25|40|68|24|39||75.0												TGTGCCAGTAGTATAAGGGGGTCGGAGACCCAGTACTTC	36								CASSIRGSETQYF		:::::::::0:-2:15:15:-5:-1:21:24:-5:39:::	TLML_29_	RNA
3897	CLONES_TRBTLML_29__infusion_TCR-JV_cDNA_13_CCTCTATC_merged_170000.txt	7796	1	3.03887e-05	TGTGCCAGTAGTACCACAGTCTACAATGAGCAGTTCTTC	EEEAEEEEEEEEEEEEEEEEEEEEEAEEEEEEEEEEEEE	TRBV19*00(700)		TRBJ2-1*00(235)		559|572|596|0|13||65.0		23|42|70|20|39||95.0												TGTGCCAGTAGTACCACAGTCTACAATGAGCAGTTCTTC	32								CASSTTVYNEQFF		:::::::::0:-4:13:::::20:-3:39:::	TLML_29_	RNA
3898	CLONES_TRBTLML_29__infusion_TCR-JV_cDNA_13_CCTCTATC_merged_170000.txt	7797	1	3.03887e-05	TGTGCCAGTAGTAGGGACCAGGGGACTGAAGCTTTCTTT	EEEEEAEAEEEEEEEEEA<EE<7EEEEEEEEEEEEEEEE	TRBV19*00(280)	TRBD1*00(30)	TRBJ1-1*00(215)		559|572|596|0|13||65.0	16|22|36|18|24||30.0	25|40|68|24|39||75.0												TGTGCCAGTAGTAGGGACCAGGGGACTGAAGCTTTCTTT	22								CASSRDQGTEAFF		:::::::::0:-4:13:18:-4:-2:24:24:-5:39:::	TLML_29_	RNA
3899	CLONES_TRBTLML_29__infusion_TCR-JV_cDNA_13_CCTCTATC_merged_170000.txt	7798	1	3.03887e-05	TGTGCCAGTAGTAACCCAAACACCGGGGAGCTGTTTTTT	EEEEAAEEEEEEEEEEEEAEEEEAEEEEEEEAEAEAEEE	TRBV19*00(690)		TRBJ2-2*00(245)		559|572|596|0|13||65.0		22|43|71|18|39||105.0												TGTGCCAGTAGTAACCCAAACACCGGGGAGCTGTTTTTT	32								CASSNPNTGELFF		:::::::::0:-4:13:::::18:-2:39:::	TLML_29_	RNA
3900	CLONES_TRBTLML_29__infusion_TCR-JV_cDNA_13_CCTCTATC_merged_170000.txt	7799	1	3.03887e-05	TGTGCCAGTAGCCCCGGGTCGATCAATGAGCAGTTCTTC	EEEEEEEEEEEEEEEEEEEEEEEEEEEEEEEEEEEEEEE	TRBV19*00(555)	TRBD1*00(30),TRBD2*00(30)	TRBJ2-1*00(150)		559|570|596|0|11||55.0	9|15|36|12|18||30.0;13|19|48|12|18||30.0	26|42|70|23|39||80.0												TGTGCCAGTAGCCCCGGGTCGATCAATGAGCAGTTCTTC	36								CASSPGSINEQFF		:::::::::0:-6:11:12:3:-9:18:23:-6:39:::	TLML_29_	RNA
3901	CLONES_TRBTLML_29__infusion_TCR-JV_cDNA_13_CCTCTATC_merged_170000.txt	7800	1	3.03887e-05	TGTGCCAGTAGGCCGCAGGGAAGTTTTGAAGCTTTCTTT	EEEEEAAEEAAAEEEE6AEEEEEEEEEEEEEEEEEEEEE	TRBV19*00(125)	TRBD1*00(25)	TRBJ1-1*00(205)		559|570|596|0|11||55.0	16|21|36|15|20||25.0	27|40|68|26|39||65.0												TGTGCCAGTAGGCCGCAGGGAAGTTTTGAAGCTTTCTTT	21								CASRPQGSFEAFF		:::::::::0:-6:11:15:-4:-3:20:26:-7:39:::	TLML_29_	RNA
3902	CLONES_TRBTLML_29__infusion_TCR-JV_cDNA_13_CCTCTATC_merged_170000.txt	7801	1	3.03887e-05	TGTGCCAGTAATCTCCAGCCATATCAGCCCCAGCATTTT	EEEEEEEEEEEEEEEEEEEEEEEEEEEEEEEEEEEEEEE	TRBV19*00(500)		TRBJ1-5*00(225)		559|569|596|0|10||50.0		25|42|70|22|39||85.0												TGTGCCAGTAATCTCCAGCCATATCAGCCCCAGCATTTT	36								CASNLQPYQPQHF		:::::::::0:-7:10:::::22:-5:39:::	TLML_29_	RNA
3903	CLONES_TRBTLML_29__infusion_TCR-JV_cDNA_13_CCTCTATC_merged_170000.txt	7802	1	3.03887e-05	TGTGCCAGTAAGCAGCTCCACGGCTCCACGCAGTATTTT	EEEEEEEEEEEEEEEEEEEEEEEEEEEEEEEEEEEEEEE	TRBV19*00(141)		TRBJ2-3*00(184)		559|569|596|0|10||50.0		29|41|69|27|39||60.0												TGTGCCAGTAAGCAGCTCCACGGCTCCACGCAGTATTTT	36								CASKQLHGSTQYF		:::::::::0:-7:10:::::27:-9:39:::	TLML_29_	RNA
3904	CLONES_TRBTLML_29__infusion_TCR-JV_cDNA_13_CCTCTATC_merged_170000.txt	7803	1	3.03887e-05	TGTGCCAGCTCTAGCGGGGGTGGCTACGAGCAGTACTTC	EEEEEEEEEEEEEEEEEEEEEEEEEEEEEEEEEEEEEEE	TRBV6-1*00(435)	TRBD2*00(40)	TRBJ2-7*00(220)		516|525|553|0|9||45.0	20|28|48|10|18||40.0	23|39|67|23|39||80.0												TGTGCCAGCTCTAGCGGGGGTGGCTACGAGCAGTACTTC	36								CASSSGGGYEQYF		:::::::::0:-8:9:10:-4:-4:18:23:-3:39:::	TLML_29_	RNA
3905	CLONES_TRBTLML_29__infusion_TCR-JV_cDNA_13_CCTCTATC_merged_170000.txt	7804	1	3.03887e-05	TGTGCCAGCTCCCCTGGGGGAGCCGGGGAGCTGTTTTTT	EEEEEEEEEEEEEEA<EEEEEEEEEEEEEEEEEEEEEEE	TRBV9*00(355)	TRBD1*00(30)	TRBJ2-2*00(225)		559|568|595|0|9||45.0	2|8|36|10|16||30.0	26|43|71|22|39||85.0												TGTGCCAGCTCCCCTGGGGGAGCCGGGGAGCTGTTTTTT	27								CASSPGGAGELFF		:::::::::0:-7:9:10:10:-16:16:22:-6:39:::	TLML_29_	RNA
3906	CLONES_TRBTLML_29__infusion_TCR-JV_cDNA_13_CCTCTATC_merged_170000.txt	7805	1	3.03887e-05	TGTGCCAGCTCCCCGGACAGGAATCAGCCCCAGCATTTT	EEEEEEEEEEEEEEEEEEEEEEEEEEEEEEEEEEEEEEE	TRBV18*00(615)	TRBD1*00(35)	TRBJ1-5*00(230)		702|713|739|0|11||55.0	13|20|36|14|21||35.0	24|42|70|21|39||90.0												TGTGCCAGCTCCCCGGACAGGAATCAGCCCCAGCATTTT	36								CASSPDRNQPQHF		:::::::::0:-6:11:14:-1:-4:21:21:-4:39:::	TLML_29_	RNA
3907	CLONES_TRBTLML_29__infusion_TCR-JV_cDNA_13_CCTCTATC_merged_170000.txt	7806	1	3.03887e-05	TGTGCCAGCTCACCCCGAGCCGGGACTAGCGGGAGCTTT	EEEEEEEEEEENNNNNNNNNNNNNNNNNNNNNNNNNNNN	TRBV18*00(1135)	TRBD2*00(80)	TRBJ2-3*00(155)		702|716|739|0|14||70.0	14|30|48|19|35||80.0	38|41|69|36|39||15.0												TGTGCCAGCTCACCCCGAGCCGGGACTAGCGGGAGCTTT	36								CASSPRAGTSGSF		:::::::::0:-3:14:19:2:-2:35:36:-18:39:::	TLML_29_	RNA
3908	CLONES_TRBTLML_29__infusion_TCR-JV_cDNA_13_CCTCTATC_merged_170000.txt	7807	1	3.03887e-05	TGTGCCAGCTCACCGGACCGCAACTATGGCTACACCTTC	EEEEEEEEEEEEEEEEEEEEEEEEEEEAEEEEEEEEEEE	TRBV18*00(457)		TRBJ1-2*00(204)		702|716|739|0|14||70.0		22|40|68|21|39||90.0												TGTGCCAGCTCACCGGACCGCAACTATGGCTACACCTTC	32								CASSPDRNYGYTF		:::::::::0:-3:14:::::21:-2:39:::	TLML_29_	RNA
3909	CLONES_TRBTLML_29__infusion_TCR-JV_cDNA_13_CCTCTATC_merged_170000.txt	7808	1	3.03887e-05	TGTGCCAGCTCACCACAGGCTACCGGTGAAGCTTTCTTT	EEEEEEEEEEEEEEEEEEEEEEEEEEEEEEEEEEEEEEE	TRBV18*00(241)		TRBJ1-1*00(205)		702|718|739|0|16||80.0		27|40|68|26|39||65.0												TGTGCCAGCTCACCACAGGCTACCGGTGAAGCTTTCTTT	36								CASSPQATGEAFF		:::::::::0:-1:16:::::26:-7:39:::	TLML_29_	RNA
3910	CLONES_TRBTLML_29__infusion_TCR-JV_cDNA_13_CCTCTATC_merged_170000.txt	7809	1	3.03887e-05	TGTGCCAGCTCACCAGTCCTGAACACTGAAGCTTTCTTT	EEEEEEEEEAEEEEEEAEAEEEEEEEEEEEEEEEEEEEE	TRBV18*00(970)		TRBJ1-1*00(240)		702|717|739|0|15||75.0		20|40|68|19|39||100.0												TGTGCCAGCTCACCAGTCCTGAACACTGAAGCTTTCTTT	32								CASSPVLNTEAFF		:::::::::0:-2:15:::::19:0:39:::	TLML_29_	RNA
3911	CLONES_TRBTLML_29__infusion_TCR-JV_cDNA_13_CCTCTATC_merged_170000.txt	7810	1	3.03887e-05	TGTGCCAGCTCACCAGCAAGTATCTACGAGCAGTACTTC	EEEEEEEEEEEEEEEEEEEEEEEEEEEEEEEEEEEEEEE	TRBV18*00(495)		TRBJ2-7*00(220)		702|717|739|0|15||75.0		23|39|67|23|39||80.0												TGTGCCAGCTCACCAGCAAGTATCTACGAGCAGTACTTC	36								CASSPASIYEQYF		:::::::::0:-2:15:::::23:-3:39:::	TLML_29_	RNA
3912	CLONES_TRBTLML_29__infusion_TCR-JV_cDNA_13_CCTCTATC_merged_170000.txt	7811	1	3.03887e-05	TGTGCCAGCTCACGTGGGGTGGAGGATGGCTACACCTTC	EEEEEEEEEEEEEEEEEEEEEEEEEEEEEEEEEEEEEEE	TRBV18*00(485)	TRBD2*00(25)	TRBJ1-2*00(210)		702|715|739|0|13||65.0	26|31|48|20|25||25.0	26|40|68|25|39||70.0												TGTGCCAGCTCACGTGGGGTGGAGGATGGCTACACCTTC	36								CASSRGVEDGYTF		:::::::::0:-4:13:20:-10:-1:25:25:-6:39:::	TLML_29_	RNA
3913	CLONES_TRBTLML_29__infusion_TCR-JV_cDNA_13_CCTCTATC_merged_170000.txt	7812	1	3.03887e-05	TGTGCCAGCTCACGGGACGAAAATCAGCCCCAGCATTTT	EEAEEEEEEEEEEEEEEEEEEAEEEAEEEEEEEEAEEEE	TRBV18*00(890)	TRBD1*00(25),TRBD2*00(25)	TRBJ1-5*00(230)		702|715|739|0|13||65.0	12|17|36|13|18||25.0;16|21|48|13|18||25.0	24|42|70|21|39||90.0												TGTGCCAGCTCACGGGACGAAAATCAGCCCCAGCATTTT	32								CASSRDENQPQHF		:::::::::0:-4:13:13:0:-7:18:21:-4:39:::	TLML_29_	RNA
3914	CLONES_TRBTLML_29__infusion_TCR-JV_cDNA_13_CCTCTATC_merged_170000.txt	7813	1	3.03887e-05	TGTGCCAGCTCACGGACAGGGAACACTGAAGCTTTCTTT	EEEEEEEEEEEEAEEEEEEEEEEEEEEEEEEEEEAEEEE	TRBV18*00(538)	TRBD1*00(35)	TRBJ1-1*00(139)		702|715|739|0|13||65.0	13|20|36|13|20||35.0	21|40|68|20|39||95.0												TGTGCCAGCTCACGGACAGGGAACACTGAAGCTTTCTTT	32								CASSRTGNTEAFF		:::::::::0:-4:13:13:-1:-4:20:20:-1:39:::	TLML_29_	RNA
3915	CLONES_TRBTLML_29__infusion_TCR-JV_cDNA_13_CCTCTATC_merged_170000.txt	7814	1	3.03887e-05	TGTGCCAGCTCACGAGGGGGGACAGATACGCAGTATTTT	EEEEEEEEEEEEEEEAEEEEEEEEEEEEEEEEEEEEEEE	TRBV18*00(570)	TRBD1*00(30)	TRBJ2-3*00(230)		702|715|739|0|13||65.0	17|23|36|14|20||30.0	23|41|69|21|39||90.0												TGTGCCAGCTCACGAGGGGGGACAGATACGCAGTATTTT	32								CASSRGGTDTQYF		:::::::::0:-4:13:14:-5:-1:20:21:-3:39:::	TLML_29_	RNA
3916	CLONES_TRBTLML_29__infusion_TCR-JV_cDNA_13_CCTCTATC_merged_170000.txt	7815	1	3.03887e-05	TGTGCCAGCTCACGAACACAGAACACTGAAGCTTTCTTT	EEEEEEEEEEEEEEEEEEEEEEEEEEEEEEEEEEEEEEE	TRBV18*00(144)		TRBJ1-1*00(235)		702|715|739|0|13||65.0		21|40|68|20|39||95.0												TGTGCCAGCTCACGAACACAGAACACTGAAGCTTTCTTT	36								CASSRTQNTEAFF		:::::::::0:-4:13:::::20:-1:39:::	TLML_29_	RNA
3917	CLONES_TRBTLML_29__infusion_TCR-JV_cDNA_13_CCTCTATC_merged_170000.txt	7816	1	3.03887e-05	TGTGCCAGCTCAGGGCAGTTGAACACTGAAGCTTTCTTT	EEEEEEEEEEEEEEEEEEEEEE6EEEEEEEEEEEEEEEE	TRBV18*00(220)		TRBJ1-1*00(240)		702|714|739|0|12||60.0		20|40|68|19|39||100.0												TGTGCCAGCTCAGGGCAGTTGAACACTGAAGCTTTCTTT	21								CASSGQLNTEAFF		:::::::::0:-5:12:::::19:0:39:::	TLML_29_	RNA
3918	CLONES_TRBTLML_29__infusion_TCR-JV_cDNA_13_CCTCTATC_merged_170000.txt	7817	1	3.03887e-05	TGTGCCAGCCTTGGGGGGGCGCATGAAAAACTGTTTTTT	EEEEEEEEEEEEEEEEEEEEEEEEEEEEEEEEEEEEEEE	TRBV11-1*00(115),TRBV7-9*00(115)	TRBD1*00(40)	TRBJ1-4*00(225)		531|540|568|0|9||45.0;556|565|593|0|9||45.0	18|26|36|14|22||40.0	26|43|71|22|39||85.0												TGTGCCAGCCTTGGGGGGGCGCATGAAAAACTGTTTTTT	36								CASLGGAHEKLFF		:::::::::0:-8:9:14:-6:2:22:22:-6:39:::	TLML_29_	RNA
3919	CLONES_TRBTLML_29__infusion_TCR-JV_cDNA_13_CCTCTATC_merged_170000.txt	7818	1	3.03887e-05	TGTGCCAGCCTAGGACCCGGGGGGAATGAGCAGTTCTTC	EEEEEAEEEEEEEEEEAEAEEEEAEEEEEEEEEEEAEEE	TRBV28*00(268)	TRBD1*00(30),TRBD2*00(30)	TRBJ2-1*00(215)		564|573|601|0|9||45.0	9|15|36|15|21||30.0;13|19|48|15|21||30.0	27|42|70|24|39||75.0												TGTGCCAGCCTAGGACCCGGGGGGAATGAGCAGTTCTTC	32								CASLGPGGNEQFF		:::::::::0:-8:9:15:3:-9:21:24:-7:39:::	TLML_29_	RNA
3920	CLONES_TRBTLML_29__infusion_TCR-JV_cDNA_13_CCTCTATC_merged_170000.txt	7819	1	3.03887e-05	TGTGCCAGCCGTCGGGAGATCGCAGATACGCAGTATTTT	EEEEEEEEEEEEEEEEEEEEEEEEEEEEEEEEEEEEEEE	TRBV27*00(98)	TRBD2*00(30)	TRBJ2-3*00(225)		556|565|593|0|9||45.0	24|30|48|12|18||30.0	24|41|69|22|39||85.0												TGTGCCAGCCGTCGGGAGATCGCAGATACGCAGTATTTT	36								CASRREIADTQYF		:::::::::0:-8:9:12:-8:-2:18:22:-4:39:::	TLML_29_	RNA
3921	CLONES_TRBTLML_29__infusion_TCR-JV_cDNA_13_CCTCTATC_merged_170000.txt	7820	1	3.03887e-05	TGTGCCAGCCAATTGGTGGGGGCCCTGGAGCAGTACTTC	EEEEEEEEEEEEEEEEEEEEEEEEEEEEEEEEEEEEEEE	TRBV12-3*00(363),TRBV12-4*00(363)	TRBD2*00(35),TRBD1*00(30)	TRBJ2-7*00(200)		530|539|567|0|9||45.0;530|539|567|0|9||45.0	29|36|48|19|26||35.0;18|24|36|17|23||30.0	27|39|67|27|39||60.0												TGTGCCAGCCAATTGGTGGGGGCCCTGGAGCAGTACTTC	36								CASQLVGALEQYF		:::::::::0:-8:9:19:-13:4:26:27:-7:39:::	TLML_29_	RNA
3922	CLONES_TRBTLML_29__infusion_TCR-JV_cDNA_13_CCTCTATC_merged_170000.txt	7821	1	3.03887e-05	TGTGCCAGCGCTGCATTGGGGGACACTGAAGCTTTCTTT	EEEEEEEEEEEEEEEEEEEEAEEEEEEEEAEEEEEEEEE	TRBV18*00(574)	TRBD1*00(25)	TRBJ1-1*00(225)		702|711|739|0|9||45.0	18|23|36|17|22||25.0	23|40|68|22|39||85.0												TGTGCCAGCGCTGCATTGGGGGACACTGAAGCTTTCTTT	32								CASAALGDTEAFF		:::::::::0:-8:9:17:-6:-1:22:22:-3:39:::	TLML_29_	RNA
3923	CLONES_TRBTLML_29__infusion_TCR-JV_cDNA_13_CCTCTATC_merged_170000.txt	7822	1	3.03887e-05	TGTGCCAGCGCCCAGGGGGCCCACAATGAGCAGTTCTTC	EEEEEEEEEEEEEEEEEEEEEEEEEEEE<EEEEEEEEEE	TRBV7-9*00(295)	TRBD1*00(40)	TRBJ2-1*00(225)		556|565|593|0|9||45.0	16|24|36|12|20||40.0	25|42|70|22|39||85.0												TGTGCCAGCGCCCAGGGGGCCCACAATGAGCAGTTCTTC	27								CASAQGAHNEQFF		:::::::::0:-8:9:12:-4:0:20:22:-5:39:::	TLML_29_	RNA
3924	CLONES_TRBTLML_29__infusion_TCR-JV_cDNA_13_CCTCTATC_merged_170000.txt	7823	1	3.03887e-05	TGTGCCAGCGCGATCTCGAGCACAGATACGCAGTATTTT	EEEEEEEEEEEEEEEEEEEEEEEEEEEEEEEEEEEEEEE	TRBV7-9*00(515)		TRBJ2-3*00(245)		556|565|593|0|9||45.0		20|41|69|18|39||105.0												TGTGCCAGCGCGATCTCGAGCACAGATACGCAGTATTTT	36								CASAISSTDTQYF		:::::::::0:-8:9:::::18:0:39:::	TLML_29_	RNA
3925	CLONES_TRBTLML_29__infusion_TCR-JV_cDNA_13_CCTCTATC_merged_170000.txt	7824	1	3.03887e-05	TGTGCCAGCGGTTACTCTGGGGGATATGGCTACACCTTC	EEEEEEEEEEEEEEEEEEEEEEEEEEEEEEAEEEEEEEE	TRBV6-5*00(704)	TRBD1*00(25)	TRBJ1-2*00(215)		519|536|556|0|17|SA528G|69.0	18|23|36|18|23||25.0	25|40|68|24|39||75.0												TGTGCCAGCGGTTACTCTGGGGGATATGGCTACACCTTC	32								CASGYSGGYGYTF		:::::::::0:0:17:18:-6:-1:23:24:-5:39:::	TLML_29_	RNA
3926	CLONES_TRBTLML_29__infusion_TCR-JV_cDNA_13_CCTCTATC_merged_170000.txt	7825	1	3.03887e-05	TGTGCCAGCGGCCCCTCTGGGGGTTACGAGCAGAACTTC	EEAEEEEEEEEEEEEEEEEAEAEEEEEEEEEEEEEEEEE	TRBV6-1*00(353)	TRBD1*00(25),TRBD2*00(25)	TRBJ2-7*00(199)		516|525|553|0|9||45.0	0|5|36|10|15||25.0;0|5|48|12|17||25.0	24|39|67|24|39|ST33A|59.0												TGTGCCAGCGGCCCCTCTGGGGGTTACGAGCAGAACTTC	32								CASGPSGGYEQNF		:::::::::0:-8:9:10:12:-19:15:24:-4:39:::	TLML_29_	RNA
3927	CLONES_TRBTLML_29__infusion_TCR-JV_cDNA_13_CCTCTATC_merged_170000.txt	7826	1	3.03887e-05	TGTGCCAGCGGCCCCCGAGCGACCTACGAGCAGTACTTC	EEEEEEAEEEEEEEEEEEEEEEEEEEEEEEEEEEEEEEE	TRBV9*00(570)	TRBD1*00(30)	TRBJ2-7*00(225)		559|568|595|0|9||45.0	0|6|36|10|16||30.0	22|39|67|22|39||85.0												TGTGCCAGCGGCCCCCGAGCGACCTACGAGCAGTACTTC	32								CASGPRATYEQYF		:::::::::0:-7:9:10:12:-18:16:22:-2:39:::	TLML_29_	RNA
3928	CLONES_TRBTLML_29__infusion_TCR-JV_cDNA_13_CCTCTATC_merged_170000.txt	7827	1	3.03887e-05	TGTGCCAGCGGGCGGGAGTTCGCCAATGAGCAGTTCTTC	EEEEEEEEEEEAEAEEEEEEEEEEEEEEEEAEEEEEEEE	TRBV27*00(545)	TRBD2*00(35)	TRBJ2-1*00(220)		556|565|593|0|9||45.0	23|30|48|11|18||35.0	26|42|70|23|39||80.0												TGTGCCAGCGGGCGGGAGTTCGCCAATGAGCAGTTCTTC	32								CASGREFANEQFF		:::::::::0:-8:9:11:-7:-2:18:23:-6:39:::	TLML_29_	RNA
3929	CLONES_TRBTLML_29__infusion_TCR-JV_cDNA_13_CCTCTATC_merged_170000.txt	7828	1	3.03887e-05	TGTGCCAGCGGGACTAGCGGGAGTTATGAGCAGTACTTC	EEEEEEEEEEEEEEEEEEEEEEEEEEEEEEEEEEEEEEE	TRBV6-5*00(440)	TRBD2*00(70)	TRBJ2-7*00(200)		519|528|556|0|9||45.0	16|30|48|9|23||70.0	27|39|67|27|39||60.0												TGTGCCAGCGGGACTAGCGGGAGTTATGAGCAGTACTTC	36								CASGTSGSYEQYF		:::::::::0:-8:9:9:0:-2:23:27:-7:39:::	TLML_29_	RNA
3930	CLONES_TRBTLML_29__infusion_TCR-JV_cDNA_13_CCTCTATC_merged_170000.txt	7829	1	3.03887e-05	TGTGCCAGCGGGACAGGGGTTGTAGAGCCCCAGCATTTT	EEEEEEEEEEEEEEEEEEEEEEEEEEEEEEEEEEEEEEE	TRBV19*00(330)	TRBD1*00(55)	TRBJ1-5*00(210)		559|567|596|0|8||40.0	11|22|36|8|19||55.0	28|42|70|25|39||70.0												TGTGCCAGCGGGACAGGGGTTGTAGAGCCCCAGCATTTT	36								CASGTGVVEPQHF		:::::::::0:-9:8:8:1:-2:19:25:-8:39:::	TLML_29_	RNA
3931	CLONES_TRBTLML_29__infusion_TCR-JV_cDNA_13_CCTCTATC_merged_170000.txt	7830	1	3.03887e-05	TGTGCCAGCATCCCCGGCAGAGGAAACACCATATATTTT	EEEEEEEEEEEEEEAEEEEEEAEEEEEEEEEEEEEEEEE	TRBV7-9*00(285)	TRBD1*00(25),TRBD2*00(25)	TRBJ1-3*00(230)		556|566|593|0|10||50.0	9|14|36|12|17||25.0;13|18|48|12|17||25.0	24|42|70|21|39||90.0												TGTGCCAGCATCCCCGGCAGAGGAAACACCATATATTTT	32								CASIPGRGNTIYF		:::::::::0:-7:10:12:3:-10:17:21:-4:39:::	TLML_29_	RNA
3932	CLONES_TRBTLML_29__infusion_TCR-JV_cDNA_13_CCTCTATC_merged_170000.txt	7831	1	3.03887e-05	TGTGCCAGCATCGTACAGACTCACAATGAGCAGTTCTTC	AEEEEEEEEEEEEEEEEEEEEEEEEEEEEEEEEEEEEEE	TRBV6-1*00(220),TRBV6-5*00(220),TRBV6-3*00(204),TRBV6-6*00(204),TRBV6-8*00(204)		TRBJ2-1*00(225)		516|526|553|0|10||50.0;519|529|556|0|10||50.0;516|526|553|0|10||50.0;516|526|553|0|10||50.0;512|522|549|0|10||50.0		25|42|70|22|39||85.0												TGTGCCAGCATCGTACAGACTCACAATGAGCAGTTCTTC	32								CASIVQTHNEQFF		:::::::::0:-7:10:::::22:-5:39:::	TLML_29_	RNA
3933	CLONES_TRBTLML_29__infusion_TCR-JV_cDNA_13_CCTCTATC_merged_170000.txt	7832	1	3.03887e-05	TGTGCCAGCATGGATACGGGGTCGGATACGCAGTATTTT	EEEEEEEEEEEEEEEEEEEEEEEEEEEEEEEEEEEEEEE	TRBV7-6*00(155)		TRBJ2-3*00(215)		576|586|613|0|10||50.0		26|41|69|24|39||75.0												TGTGCCAGCATGGATACGGGGTCGGATACGCAGTATTTT	36								CASMDTGSDTQYF		:::::::::0:-7:10:::::24:-6:39:::	TLML_29_	RNA
3934	CLONES_TRBTLML_29__infusion_TCR-JV_cDNA_13_CCTCTATC_merged_170000.txt	7833	1	3.03887e-05	TGTGCCAGCATAAGGGCTTCCTACAATGAGCAGTTCTTC	EEEEEEEEEEEEEEEEEEEEEEEEEEEEEEEEEEEEEEE	TRBV6-1*00(705)	TRBD2*00(25)	TRBJ2-1*00(245)		516|526|553|0|10||50.0	28|33|48|12|17||25.0	21|42|70|18|39||105.0												TGTGCCAGCATAAGGGCTTCCTACAATGAGCAGTTCTTC	36								CASIRASYNEQFF		:::::::::0:-7:10:12:-12:1:17:18:-1:39:::	TLML_29_	RNA
3935	CLONES_TRBTLML_29__infusion_TCR-JV_cDNA_13_CCTCTATC_merged_170000.txt	7834	1	3.03887e-05	TGTGCCAGCACCCCTCGACAGTTCTATGGCTACACCTTC	EEEEEEEEEEEEEEEEEEEEEAEEEEEEEEEEEEEEEEE	TRBV12-3*00(685),TRBV12-4*00(685)	TRBD1*00(25),TRBD2*00(25)	TRBJ1-2*00(168)		530|540|567|0|10||50.0;530|540|567|0|10||50.0	2|7|36|10|15||25.0;0|5|48|11|16||25.0	24|40|68|23|39||80.0												TGTGCCAGCACCCCTCGACAGTTCTATGGCTACACCTTC	32								CASTPRQFYGYTF		:::::::::0:-7:10:10:10:-17:15:23:-4:39:::	TLML_29_	RNA
3936	CLONES_TRBTLML_29__infusion_TCR-JV_cDNA_13_CCTCTATC_merged_170000.txt	7835	1	3.03887e-05	TGTGCCAGCACCCGCCGCGGGGGATACGAGCAGTACTTC	EEEEEEEEEEEEAEEEEEEEEEEEEEEEEEEEEEEEEEE	TRBV2*00(277)	TRBD1*00(25),TRBD2*00(25)	TRBJ2-7*00(215)		518|528|555|0|10||50.0	18|23|36|18|23||25.0;4|9|48|10|15||25.0	24|39|67|24|39||75.0												TGTGCCAGCACCCGCCGCGGGGGATACGAGCAGTACTTC	32								CASTRRGGYEQYF		:::::::::0:-7:10:18:-6:-1:23:24:-4:39:::	TLML_29_	RNA
3937	CLONES_TRBTLML_29__infusion_TCR-JV_cDNA_13_CCTCTATC_merged_170000.txt	7836	1	3.03887e-05	TGTGCCAGCACCCATTTGCGCGGCATTGAAGCTTTCTTT	EEEEEEEEEEEAAEEEAEEEE<EEEEEEEEEEEEEEEEE	TRBV12-3*00(930),TRBV12-4*00(882)		TRBJ1-1*00(205)		530|540|567|0|10||50.0;530|540|567|0|10||50.0		27|40|68|26|39||65.0												TGTGCCAGCACCCATTTGCGCGGCATTGAAGCTTTCTTT	27								CASTHLRGIEAFF		:::::::::0:-7:10:::::26:-7:39:::	TLML_29_	RNA
3938	CLONES_TRBTLML_29__infusion_TCR-JV_cDNA_13_CCTCTATC_merged_170000.txt	7837	1	3.03887e-05	TGTGCCAGCACCGTTACAGGGAACACTGAAGCTTTCTTT	EEEEEEEEEEEEEAEEEEEEEEEEEEEEEEEEEEEEEEE	TRBV28*00(325)	TRBD1*00(25)	TRBJ1-1*00(235)		564|574|601|0|10||50.0	15|20|36|15|20||25.0	21|40|68|20|39||95.0												TGTGCCAGCACCGTTACAGGGAACACTGAAGCTTTCTTT	32								CASTVTGNTEAFF		:::::::::0:-7:10:15:-3:-4:20:20:-1:39:::	TLML_29_	RNA
3939	CLONES_TRBTLML_29__infusion_TCR-JV_cDNA_13_CCTCTATC_merged_170000.txt	7838	1	3.03887e-05	TGTGCCAGCACCGTACAGGGGCAAGAGACCCAGTACTTC	EEEEEEEEEEEEEEEEEEEEEEEEEEEEEEEEEEEEEEE	TRBV6-2*00(500),TRBV6-3*00(500)	TRBD1*00(35)	TRBJ2-5*00(230)		516|526|553|0|10||50.0;516|526|553|0|10||50.0	15|22|36|14|21||35.0	22|40|68|21|39||90.0												TGTGCCAGCACCGTACAGGGGCAAGAGACCCAGTACTTC	36								CASTVQGQETQYF		:::::::::0:-7:10:14:-3:-2:21:21:-2:39:::	TLML_29_	RNA
3940	CLONES_TRBTLML_29__infusion_TCR-JV_cDNA_13_CCTCTATC_merged_170000.txt	7839	1	3.03887e-05	TGTGCCAGCACCGGACAGGGGAACTATGGCTACACCTTC	EEEAEEEEEEEEEEEEEEAEEEEAEEEEEEEEEEEEEEE	TRBV6-5*00(895)	TRBD1*00(45)	TRBJ1-2*00(230)		519|529|556|0|10||50.0	13|22|36|12|21||45.0	22|40|68|21|39||90.0												TGTGCCAGCACCGGACAGGGGAACTATGGCTACACCTTC	32								CASTGQGNYGYTF		:::::::::0:-7:10:12:-1:-2:21:21:-2:39:::	TLML_29_	RNA
3941	CLONES_TRBTLML_29__infusion_TCR-JV_cDNA_13_CCTCTATC_merged_170000.txt	7840	1	3.03887e-05	TGTGCCAGCACGGCGACAGGTTCCTCACCCCTCCACTTT	EEEEEAEEAEAEE<EEEEEEEEAEAEEEAEEEEEEEEAE	TRBV9*00(430)	TRBD1*00(30)	TRBJ1-6*00(215)		559|569|595|0|10||50.0	14|20|36|14|20||30.0	30|45|73|24|39||75.0												TGTGCCAGCACGGCGACAGGTTCCTCACCCCTCCACTTT	27								CASTATGSSPLHF		:::::::::0:-6:10:14:-2:-4:20:24:-10:39:::	TLML_29_	RNA
3942	CLONES_TRBTLML_29__infusion_TCR-JV_cDNA_13_CCTCTATC_merged_170000.txt	7841	1	3.03887e-05	TGTGCCAGCACGGGACTAGCGGGTAATGAGCAGTTCTTC	EEEEEEEEEEEEEEEEEEEEEEEEEEEEEEEEEEEEEEE	TRBV9*00(330)	TRBD2*00(65)	TRBJ2-1*00(215)		559|569|595|0|10||50.0	15|28|48|10|23||65.0	27|42|70|24|39||75.0												TGTGCCAGCACGGGACTAGCGGGTAATGAGCAGTTCTTC	36								CASTGLAGNEQFF		:::::::::0:-6:10:10:1:-4:23:24:-7:39:::	TLML_29_	RNA
3943	CLONES_TRBTLML_29__infusion_TCR-JV_cDNA_13_CCTCTATC_merged_170000.txt	7842	1	3.03887e-05	TGTGCCAGCACGGAGGACTCGATCACTGAAGCTTTCTTT	EEEEEEEEEEEAEEEEEEEEAEEEEEEEEEEEEEEEEEE	TRBV5-5*00(775),TRBV5-7*00(695)	TRBD2*00(25)	TRBJ1-1*00(220)		549|559|585|0|10||50.0;551|561|587|0|10||50.0	17|22|48|14|19||25.0	24|40|68|23|39||80.0												TGTGCCAGCACGGAGGACTCGATCACTGAAGCTTTCTTT	32								CASTEDSITEAFF		:::::::::0:-6:10:14:-1:-10:19:23:-4:39:::	TLML_29_	RNA
3944	CLONES_TRBTLML_29__infusion_TCR-JV_cDNA_13_CCTCTATC_merged_170000.txt	7843	1	3.03887e-05	TGTGCCAGCAGTTTTTCGTCCTACAATGAGCAGTTCTTC	EEEEEEEEEEEEEEEEEEEEEEEEEEEEEEEEEEEEEEE	TRBV27*00(184)		TRBJ2-1*00(245)		556|574|593|0|18|SA570T|74.0		21|42|70|18|39||105.0												TGTGCCAGCAGTTTTTCGTCCTACAATGAGCAGTTCTTC	36								CASSFSSYNEQFF		:::::::::0:1:18:::::18:-1:39:::	TLML_29_	RNA
3945	CLONES_TRBTLML_29__infusion_TCR-JV_cDNA_13_CCTCTATC_merged_170000.txt	7844	1	3.03887e-05	TGTGCCAGCAGTTTTCTGGCTTCTAATGAGCAGTTCTTC	EEEEEEEEEEEEEEEEEEEEEEEEEEEEEEEEEEEEEEE	TRBV12-3*00(610),TRBV12-4*00(610)		TRBJ2-1*00(215)		530|544|567|0|14||70.0;530|544|567|0|14||70.0		27|42|70|24|39||75.0												TGTGCCAGCAGTTTTCTGGCTTCTAATGAGCAGTTCTTC	36								CASSFLASNEQFF		:::::::::0:-3:14:::::24:-7:39:::	TLML_29_	RNA
3946	CLONES_TRBTLML_29__infusion_TCR-JV_cDNA_13_CCTCTATC_merged_170000.txt	7845	1	3.03887e-05	TGTGCCAGCAGTTTTCAGGGAAATCAGCCCCAGCATTTT	EEEEEEEEEEEEEEEEEEEEEEEEEEEEEEEEEEEEEEE	TRBV7-2*00(465)	TRBD1*00(25)	TRBJ1-5*00(230)		580|591|617|0|11||55.0	16|21|36|15|20||25.0	24|42|70|21|39||90.0												TGTGCCAGCAGTTTTCAGGGAAATCAGCCCCAGCATTTT	36								CASSFQGNQPQHF		:::::::::0:-6:11:15:-4:-3:20:21:-4:39:::	TLML_29_	RNA
3947	CLONES_TRBTLML_29__infusion_TCR-JV_cDNA_13_CCTCTATC_merged_170000.txt	7846	1	3.03887e-05	TGTGCCAGCAGTTTTGCTGGCGGCTACGAGCAGTACTTC	EEEEEEEEEEEEEEEEEEEEEEEEEEEEEEEEEEEEEEE	TRBV12-3*00(525),TRBV12-4*00(525)		TRBJ2-7*00(220)		530|544|567|0|14||70.0;530|544|567|0|14||70.0		23|39|67|23|39||80.0												TGTGCCAGCAGTTTTGCTGGCGGCTACGAGCAGTACTTC	36								CASSFAGGYEQYF		:::::::::0:-3:14:::::23:-3:39:::	TLML_29_	RNA
3948	CLONES_TRBTLML_29__infusion_TCR-JV_cDNA_13_CCTCTATC_merged_170000.txt	7847	1	3.03887e-05	TGTGCCAGCAGTTTTAGGGGCCATGAGACCCAGTACTTC	EEEEEEEEEEEEEEEEEEEEEEEEEEEEEEEEEEEEEEE	TRBV27*00(465)	TRBD1*00(25)	TRBJ2-5*00(219)		556|570|593|0|14||70.0	17|22|36|15|20||25.0	21|40|68|20|39|SA24T|79.0												TGTGCCAGCAGTTTTAGGGGCCATGAGACCCAGTACTTC	36								CASSFRGHETQYF		:::::::::0:-3:14:15:-5:-2:20:20:-1:39:::	TLML_29_	RNA
3949	CLONES_TRBTLML_29__infusion_TCR-JV_cDNA_13_CCTCTATC_merged_170000.txt	7848	1	3.03887e-05	TGTGCCAGCAGTTTCTTTGACTCCACTGAAGCTTTCTTT	EEEEEEEEEEEEEEEEEEEEEEEEEEEEEEEEEEEEEEE	TRBV28*00(1075)		TRBJ1-1*00(115)		564|578|601|0|14||70.0		24|40|68|23|39||80.0												TGTGCCAGCAGTTTCTTTGACTCCACTGAAGCTTTCTTT	36								CASSFFDSTEAFF		:::::::::0:-3:14:::::23:-4:39:::	TLML_29_	RNA
3950	CLONES_TRBTLML_29__infusion_TCR-JV_cDNA_13_CCTCTATC_merged_170000.txt	7849	1	3.03887e-05	TGTGCCAGCAGTTTCTCGGGCCCCTACGAGCAGTACTTC	EEAEEEEEEEEEEEEEEEEEEEEEEEEEEEEEEEEEEEE	TRBV28*00(655)	TRBD2*00(25)	TRBJ2-7*00(225)		564|578|601|0|14||70.0	29|34|48|17|22||25.0	22|39|67|22|39||85.0												TGTGCCAGCAGTTTCTCGGGCCCCTACGAGCAGTACTTC	32								CASSFSGPYEQYF		:::::::::0:-3:14:17:-13:2:22:22:-2:39:::	TLML_29_	RNA
3951	CLONES_TRBTLML_29__infusion_TCR-JV_cDNA_13_CCTCTATC_merged_170000.txt	7850	1	3.03887e-05	TGTGCCAGCAGTTTCCTAGCGGGCGGGGAGCTGTTTTTT	EEEEEEEEEEEEEEEEEEEEEEEEEEEEEEEEEEEEEEE	TRBV12-3*00(514),TRBV12-4*00(514)	TRBD2*00(40)	TRBJ2-2*00(169)		530|544|567|0|14||70.0;530|544|567|0|14||70.0	20|28|48|15|23||40.0	27|43|71|23|39||80.0												TGTGCCAGCAGTTTCCTAGCGGGCGGGGAGCTGTTTTTT	36								CASSFLAGGELFF		:::::::::0:-3:14:15:-4:-4:23:23:-7:39:::	TLML_29_	RNA
3952	CLONES_TRBTLML_29__infusion_TCR-JV_cDNA_13_CCTCTATC_merged_170000.txt	7851	1	3.03887e-05	TGTGCCAGCAGTTTCCGACTCAATGAAAAACTGTTTTTT	EEEEEEEEEEEEEEEEEEEEEEEEEEEEEEEEEEEEEEE	TRBV27*00(461)		TRBJ1-4*00(70)		556|570|593|0|14||70.0		25|43|71|21|39||90.0												TGTGCCAGCAGTTTCCGACTCAATGAAAAACTGTTTTTT	36								CASSFRLNEKLFF		:::::::::0:-3:14:::::21:-5:39:::	TLML_29_	RNA
3953	CLONES_TRBTLML_29__infusion_TCR-JV_cDNA_13_CCTCTATC_merged_170000.txt	7852	1	3.03887e-05	TGTGCCAGCAGTTTGTCAGGGACGGACGAGCAGTACTTC	EEEEEEEEEEEEEEEAEEEEEEEEEEEEEEEEEEEEEEE	TRBV12-3*00(700),TRBV12-4*00(700)	TRBD1*00(25),TRBD2*00(25)	TRBJ2-7*00(210)		530|544|567|0|14||70.0;530|544|567|0|14||70.0	12|17|36|18|23||25.0;16|21|48|18|23||25.0	25|39|67|25|39||70.0												TGTGCCAGCAGTTTGTCAGGGACGGACGAGCAGTACTTC	32								CASSLSGTDEQYF		:::::::::0:-3:14:18:0:-7:23:25:-5:39:::	TLML_29_	RNA
3954	CLONES_TRBTLML_29__infusion_TCR-JV_cDNA_13_CCTCTATC_merged_170000.txt	7853	1	3.03887e-05	TGTGCCAGCAGTTTGGTCCTAAGAGAGACCCAGTACTTC	EEEEEEEEEEEEEEEEEEEEEEEEEEEEEEEEEEEEEEE	TRBV5-5*00(559),TRBV5-6*00(495)		TRBJ2-5*00(220)		549|565|585|0|16|SC560T|64.0;550|566|586|0|16|SC561T|64.0		24|40|68|23|39||80.0												TGTGCCAGCAGTTTGGTCCTAAGAGAGACCCAGTACTTC	36								CASSLVLRETQYF		:::::::::0:0:16:::::23:-4:39:::	TLML_29_	RNA
3955	CLONES_TRBTLML_29__infusion_TCR-JV_cDNA_13_CCTCTATC_merged_170000.txt	7854	1	3.03887e-05	TGTGCCAGCAGTTTGGGACAGGGGGAGACCCAGTACTTC	EEEEEAEEEEEEEEEEEEEEEEEAEEEEEEEEEEEE6EE	TRBV12-3*00(760),TRBV12-4*00(760)	TRBD1*00(50)	TRBJ2-5*00(215)		530|544|567|0|14||70.0;530|544|567|0|14||70.0	12|22|36|14|24||50.0	25|40|68|24|39||75.0												TGTGCCAGCAGTTTGGGACAGGGGGAGACCCAGTACTTC	21								CASSLGQGETQYF		:::::::::0:-3:14:14:0:-2:24:24:-5:39:::	TLML_29_	RNA
3956	CLONES_TRBTLML_29__infusion_TCR-JV_cDNA_13_CCTCTATC_merged_170000.txt	7855	1	3.03887e-05	TGTGCCAGCAGTTTGGGAGGGGATTCACCCCTCCACTTT	AEEEEEEEEEEEEEEEEEEEEEEAAEEEEEEEEEEEEAA	TRBV12-3*00(805),TRBV12-4*00(805)	TRBD2*00(35)	TRBJ1-6*00(100)		530|544|567|0|14||70.0;530|544|567|0|14||70.0	25|32|48|14|21||35.0	28|45|73|22|39||85.0												TGTGCCAGCAGTTTGGGAGGGGATTCACCCCTCCACTTT	32								CASSLGGDSPLHF		:::::::::0:-3:14:14:-9:0:21:22:-8:39:::	TLML_29_	RNA
3957	CLONES_TRBTLML_29__infusion_TCR-JV_cDNA_13_CCTCTATC_merged_170000.txt	7856	1	3.03887e-05	TGTGCCAGCAGTTTGGACGGACTTGAAAAACTGTTTTTT	EEEEEEAEEEEEEEEEEEEEEEEEAEEEEEEEAEEAEEE	TRBV12-3*00(1010),TRBV12-4*00(962)	TRBD2*00(25)	TRBJ1-4*00(220)		530|544|567|0|14||70.0;530|544|567|0|14||70.0	17|22|48|18|23||25.0	27|43|71|23|39||80.0												TGTGCCAGCAGTTTGGACGGACTTGAAAAACTGTTTTTT	32								CASSLDGLEKLFF		:::::::::0:-3:14:18:-1:-10:23:23:-7:39:::	TLML_29_	RNA
3958	CLONES_TRBTLML_29__infusion_TCR-JV_cDNA_13_CCTCTATC_merged_170000.txt	7857	1	3.03887e-05	TGTGCCAGCAGTTTGACCGGGATGAACGAGCAGTACTTC	EEEEEEEEEEEEEEEEEA<EEEEEEEAE<E<AEEEEEEA	TRBV28*00(489)	TRBD1*00(30),TRBD2*00(30)	TRBJ2-7*00(210)		564|578|601|0|14||70.0	10|16|36|16|22||30.0;14|20|48|16|22||30.0	25|39|67|25|39||70.0												TGTGCCAGCAGTTTGACCGGGATGAACGAGCAGTACTTC	27								CASSLTGMNEQYF		:::::::::0:-3:14:16:2:-8:22:25:-5:39:::	TLML_29_	RNA
3959	CLONES_TRBTLML_29__infusion_TCR-JV_cDNA_13_CCTCTATC_merged_170000.txt	7858	1	3.03887e-05	TGTGCCAGCAGTTTATCCCCGGCCAATGAGCAGTTCTTC	EEEEEEEEEEEEEEEEEEEEEEEEEEEEEEEEEEEEEEE	TRBV27*00(255)	TRBD1*00(25),TRBD2*00(25)	TRBJ2-1*00(220)		556|573|593|0|17||85.0	9|14|36|17|22||25.0;13|18|48|17|22||25.0	26|42|70|23|39||80.0												TGTGCCAGCAGTTTATCCCCGGCCAATGAGCAGTTCTTC	36								CASSLSPANEQFF		:::::::::0:0:17:17:3:-10:22:23:-6:39:::	TLML_29_	RNA
3960	CLONES_TRBTLML_29__infusion_TCR-JV_cDNA_13_CCTCTATC_merged_170000.txt	7859	1	3.03887e-05	TGTGCCAGCAGTTTATCCAGGAAAGAGACCCAGTACTTC	EEEEEEEEEEEEEEEEEEEEEEEEEEEEEAEEEEEA6AA	TRBV28*00(690)		TRBJ2-5*00(95)		564|580|601|0|16||80.0		23|40|68|22|39||85.0												TGTGCCAGCAGTTTATCCAGGAAAGAGACCCAGTACTTC	21								CASSLSRKETQYF		:::::::::0:-1:16:::::22:-3:39:::	TLML_29_	RNA
3961	CLONES_TRBTLML_29__infusion_TCR-JV_cDNA_13_CCTCTATC_merged_170000.txt	7860	1	3.03887e-05	TGTGCCAGCAGTTTATCGAGCAATCAGCCCCAGCATTTT	EEEEEEEEEEEEEEEEEEEEEEEEEEEEEEEEEEEEEEE	TRBV27*00(161)		TRBJ1-5*00(245)		556|575|593|0|19||95.0		21|42|70|18|39||105.0												TGTGCCAGCAGTTTATCGAGCAATCAGCCCCAGCATTTT	36								CASSLSSNQPQHF		:::::::::0:2:19:::::18:-1:39:::	TLML_29_	RNA
3962	CLONES_TRBTLML_29__infusion_TCR-JV_cDNA_13_CCTCTATC_merged_170000.txt	7861	1	3.03887e-05	TGTGCCAGCAGTTTACGGGTCGAGGAGAAACTGTTTTTT	EEEEEEEEEEEEEEEEEEEEEEEEEEEEEEEEEEEEEEE	TRBV28*00(1025)		TRBJ1-4*00(200)		564|579|601|0|15||75.0		31|43|71|27|39||60.0												TGTGCCAGCAGTTTACGGGTCGAGGAGAAACTGTTTTTT	36								CASSLRVEEKLFF		:::::::::0:-2:15:::::27:-11:39:::	TLML_29_	RNA
3963	CLONES_TRBTLML_29__infusion_TCR-JV_cDNA_13_CCTCTATC_merged_170000.txt	7862	1	3.03887e-05	TGTGCCAGCAGTTTAGCTGGGACAGAGCGCCAGCATTTT	EEEEEEEEEEEEEEEEEAEEEEEAEEEEEEEEEEEEEEE	TRBV12-3*00(540),TRBV12-4*00(540)	TRBD1*00(35)	TRBJ1-5*00(194)		530|547|567|0|17||85.0;530|547|567|0|17||85.0	12|19|36|18|25||35.0	28|42|70|25|39|SC31G|54.0												TGTGCCAGCAGTTTAGCTGGGACAGAGCGCCAGCATTTT	32								CASSLAGTERQHF		:::::::::0:0:17:18:0:-5:25:25:-8:39:::	TLML_29_	RNA
3964	CLONES_TRBTLML_29__infusion_TCR-JV_cDNA_13_CCTCTATC_merged_170000.txt	7863	1	3.03887e-05	TGTGCCAGCAGTTTAGCCCTCTATCGACCCCTCCACTTT	EE6EE6AAEEEEEEEAEEAEAEEEEEEEAEAEAEEEEEE	TRBV12-3*00(540),TRBV12-4*00(540)		TRBJ1-6*00(189)		530|547|567|0|17||85.0;530|547|567|0|17||85.0		32|45|73|26|39||65.0												TGTGCCAGCAGTTTAGCCCTCTATCGACCCCTCCACTTT	21								CASSLALYRPLHF		:::::::::0:0:17:::::26:-12:39:::	TLML_29_	RNA
3965	CLONES_TRBTLML_29__infusion_TCR-JV_cDNA_13_CCTCTATC_merged_170000.txt	7864	1	3.03887e-05	TGTGCCAGCAGTTTAGACGGCCACTACGAGCAGTACTTC	EEEEEEEEEEEEEEEEEEEEEEEEEEEEEEEEEEEEEEE	TRBV12-3*00(645),TRBV12-4*00(645)		TRBJ2-7*00(175)		530|546|567|0|16||80.0;530|546|567|0|16||80.0		23|39|67|23|39||80.0												TGTGCCAGCAGTTTAGACGGCCACTACGAGCAGTACTTC	36								CASSLDGHYEQYF		:::::::::0:-1:16:::::23:-3:39:::	TLML_29_	RNA
3966	CLONES_TRBTLML_29__infusion_TCR-JV_cDNA_13_CCTCTATC_merged_170000.txt	7865	1	3.03887e-05	TGTGCCAGCAGTTTAGAGGTGACCTACGAGCAGTACTTC	EEEEEEEEEEEEEEEEEEEEEEEEEEEEEEEEEEEEEEE	TRBV12-3*00(535),TRBV12-4*00(535)		TRBJ2-7*00(225)		530|546|567|0|16||80.0;530|546|567|0|16||80.0		22|39|67|22|39||85.0												TGTGCCAGCAGTTTAGAGGTGACCTACGAGCAGTACTTC	36								CASSLEVTYEQYF		:::::::::0:-1:16:::::22:-2:39:::	TLML_29_	RNA
3967	CLONES_TRBTLML_29__infusion_TCR-JV_cDNA_13_CCTCTATC_merged_170000.txt	7866	1	3.03887e-05	TGTGCCAGCAGTTTAGAATGGGCCGATGGCTACACCTTC	EEEEEEEEEEEEEEEEEEEEEAEEEEEEEEEEEEEEEEE	TRBV12-3*00(535),TRBV12-4*00(535)	TRBD2*00(25)	TRBJ1-2*00(210)		530|546|567|0|16||80.0;530|546|567|0|16||80.0	29|34|48|19|24||25.0	26|40|68|25|39||70.0												TGTGCCAGCAGTTTAGAATGGGCCGATGGCTACACCTTC	32								CASSLEWADGYTF		:::::::::0:-1:16:19:-13:2:24:25:-6:39:::	TLML_29_	RNA
3968	CLONES_TRBTLML_29__infusion_TCR-JV_cDNA_13_CCTCTATC_merged_170000.txt	7867	1	3.03887e-05	TGTGCCAGCAGTTTAAGCCCCAACACTGAAGCTTTCTTT	EEEEAEEEEEEEEEEEEAEAEEEEEEEEEEAEEEEEEEE	TRBV12-3*00(230),TRBV12-4*00(230)	TRBD1*00(25)	TRBJ1-1*00(230)		530|545|567|0|15||75.0;530|545|567|0|15||75.0	0|5|36|16|21||25.0	22|40|68|21|39||90.0												TGTGCCAGCAGTTTAAGCCCCAACACTGAAGCTTTCTTT	32								CASSLSPNTEAFF		:::::::::0:-2:15:16:12:-19:21:21:-2:39:::	TLML_29_	RNA
3969	CLONES_TRBTLML_29__infusion_TCR-JV_cDNA_13_CCTCTATC_merged_170000.txt	7868	1	3.03887e-05	TGTGCCAGCAGTTCCCCCCGAAACAATGAGCAGTTCTTC	EEEEEEEEEEEEEEEEEEEEEEEEEEEEEEEEEEEEEEE	TRBV6-5*00(408)	TRBD1*00(25)	TRBJ2-1*00(135)		519|532|556|0|13||65.0	1|6|36|13|18||25.0	25|42|70|22|39||85.0												TGTGCCAGCAGTTCCCCCCGAAACAATGAGCAGTTCTTC	36								CASSSPRNNEQFF		:::::::::0:-4:13:13:11:-18:18:22:-5:39:::	TLML_29_	RNA
3970	CLONES_TRBTLML_29__infusion_TCR-JV_cDNA_13_CCTCTATC_merged_170000.txt	7869	1	3.03887e-05	TGTGCCAGCAGTTCCCAGGGCGGAGAGACCCAGTACTTC	EEEEEEEEEEEEEEEEEEEEEEEEEEEEEEEEEEEEAEE	TRBV6-5*00(455)	TRBD1*00(25),TRBD2*00(25)	TRBJ2-5*00(220)		519|532|556|0|13||65.0	16|21|36|15|20||25.0;28|33|48|16|21||25.0	24|40|68|23|39||80.0												TGTGCCAGCAGTTCCCAGGGCGGAGAGACCCAGTACTTC	32								CASSSQGGETQYF		:::::::::0:-4:13:15:-4:-3:20:23:-4:39:::	TLML_29_	RNA
3971	CLONES_TRBTLML_29__infusion_TCR-JV_cDNA_13_CCTCTATC_merged_170000.txt	7870	1	3.03887e-05	TGTGCCAGCAGTTCGTCCTGGGAGGATACGCAGTATTTT	EEEEEEEEEEEEEEEAEEEEEEEEEEEEEEEEEEEEEEE	TRBV6-2*00(380),TRBV6-3*00(380)	TRBD1*00(29),TRBD2*00(29)	TRBJ2-3*00(215)		516|529|553|0|13||65.0;516|529|553|0|13||65.0	7|16|36|14|23|SC11T|29.0;11|20|48|14|23|SC15T|29.0	26|41|69|24|39||75.0												TGTGCCAGCAGTTCGTCCTGGGAGGATACGCAGTATTTT	32								CASSSSWEDTQYF		:::::::::0:-4:13:14:5:-8:23:24:-6:39:::	TLML_29_	RNA
3972	CLONES_TRBTLML_29__infusion_TCR-JV_cDNA_13_CCTCTATC_merged_170000.txt	7871	1	3.03887e-05	TGTGCCAGCAGTTCACAGGGACGAGGAAAAGCTTTCTTT	E<EEEEEEEEEEEEEEEEEEEEEEEEEEEEEEEEEE<EE	TRBV27*00(164)	TRBD1*00(30)	TRBJ1-1*00(195)		556|569|593|0|13||65.0	15|21|36|14|20||30.0	29|40|68|28|39||55.0												TGTGCCAGCAGTTCACAGGGACGAGGAAAAGCTTTCTTT	27								CASSSQGRGKAFF		:::::::::0:-4:13:14:-3:-3:20:28:-9:39:::	TLML_29_	RNA
3973	CLONES_TRBTLML_29__infusion_TCR-JV_cDNA_13_CCTCTATC_merged_170000.txt	7872	1	3.03887e-05	TGTGCCAGCAGTTCAGTGGGGGGATACGAGCAGTTCTTC	EEEEEEEEEEEEEEEEEEEEEEEEEEEEEEEEEEEEEEE	TRBV28*00(175)	TRBD1*00(25)	TRBJ2-1*00(200)		564|577|601|0|13||65.0	18|23|36|17|22||25.0	30|42|70|27|39||60.0												TGTGCCAGCAGTTCAGTGGGGGGATACGAGCAGTTCTTC	36								CASSSVGGYEQFF		:::::::::0:-4:13:17:-6:-1:22:27:-10:39:::	TLML_29_	RNA
3974	CLONES_TRBTLML_29__infusion_TCR-JV_cDNA_13_CCTCTATC_merged_170000.txt	7873	1	3.03887e-05	TGTGCCAGCAGTTCAGGGACAGGTACGAATCGGCATTTT	EEEEEEEEEEEEEEEEEEEEEEEEEEEEEEEEEEEEEEE	TRBV12-3*00(105),TRBV12-4*00(105),TRBV6-2*00(105),TRBV6-3*00(105),TRBV6-5*00(105)	TRBD1*00(40)	TRBJ1-5*00(175)		530|543|567|0|13||65.0;530|543|567|0|13||65.0;516|529|553|0|13||65.0;516|529|553|0|13||65.0;519|532|556|0|13||65.0	12|20|36|15|23||40.0	35|42|70|32|39||35.0												TGTGCCAGCAGTTCAGGGACAGGTACGAATCGGCATTTT	36								CASSSGTGTNRHF		:::::::::0:-4:13:15:0:-4:23:32:-15:39:::	TLML_29_	RNA
3975	CLONES_TRBTLML_29__infusion_TCR-JV_cDNA_13_CCTCTATC_merged_170000.txt	7874	1	3.03887e-05	TGTGCCAGCAGTTATCGCAGCCCTAAATTGCAGTACTTC	EEEEEEEEEEEEEAEEEEAEEEEEEEEEEEEEEEEAEEE	TRBV6-2*00(390),TRBV6-3*00(390)	TRBD2*00(25)	TRBJ2-7*00(190)		516|530|553|0|14||70.0;516|530|553|0|14||70.0	31|36|48|19|24||25.0	29|39|67|29|39||50.0												TGTGCCAGCAGTTATCGCAGCCCTAAATTGCAGTACTTC	32								CASSYRSPKLQYF		:::::::::0:-3:14:19:-15:4:24:29:-9:39:::	TLML_29_	RNA
3976	CLONES_TRBTLML_29__infusion_TCR-JV_cDNA_13_CCTCTATC_merged_170000.txt	7875	1	3.03887e-05	TGTGCCAGCAGTTATAGAGGGGAGAACACCATATATTTT	EEEEEEEEEEEEEEEEEEEEEEEEEEEEEEEEEEEEEEE	TRBV6-5*00(235),TRBV6-1*00(225),TRBV6-3*00(219),TRBV6-6*00(219),TRBV6-8*00(219)	TRBD1*00(25),TRBD2*00(25)	TRBJ1-3*00(215)		519|533|556|0|14||70.0;516|528|553|0|12||60.0;516|530|553|0|14||70.0;516|530|553|0|14||70.0;512|526|549|0|14||70.0	17|22|36|17|22||25.0;25|30|48|19|24||25.0	27|42|70|24|39||75.0												TGTGCCAGCAGTTATAGAGGGGAGAACACCATATATTTT	36								CASSYRGENTIYF		:::::::::0:-3:14:17:-5:-2:22:24:-7:39:::	TLML_29_	RNA
3977	CLONES_TRBTLML_29__infusion_TCR-JV_cDNA_13_CCTCTATC_merged_170000.txt	7876	1	3.03887e-05	TGTGCCAGCAGTTACTCCCAGATAGGCGAGCAGTACTTC	EEEEEEEEEEEEEEAEEEEEEEEEAEEEEEEEEEEEEEE	TRBV6-5*00(785)		TRBJ2-7*00(205)		519|536|556|0|17||85.0		26|39|67|26|39||65.0												TGTGCCAGCAGTTACTCCCAGATAGGCGAGCAGTACTTC	32								CASSYSQIGEQYF		:::::::::0:0:17:::::26:-6:39:::	TLML_29_	RNA
3978	CLONES_TRBTLML_29__infusion_TCR-JV_cDNA_13_CCTCTATC_merged_170000.txt	7877	1	3.03887e-05	TGTGCCAGCAGTTACTCCGAGGGGGCTGAAGCTTTCTTT	EEEEEEEEEEEEEEEEEEEEE<EEEEEEEEEEEEEEEEE	TRBV6-5*00(445),TRBV6-6*00(397)	TRBD1*00(30)	TRBJ1-1*00(210)		519|536|556|0|17||85.0;516|533|553|0|17||85.0	17|23|36|19|25||30.0	26|40|68|25|39||70.0												TGTGCCAGCAGTTACTCCGAGGGGGCTGAAGCTTTCTTT	27								CASSYSEGAEAFF		:::::::::0:0:17:19:-5:-1:25:25:-6:39:::	TLML_29_	RNA
3979	CLONES_TRBTLML_29__infusion_TCR-JV_cDNA_13_CCTCTATC_merged_170000.txt	7878	1	3.03887e-05	TGTGCCAGCAGTTACTCGGATTCTGGGGGCTACACCTTC	EEEEEEEEEEEEEEEEEEEA6EEEEEEEEEEEEEEAAAA	TRBV6-6*00(780)		TRBJ1-2*00(65)		516|534|553|0|18||90.0		28|40|68|27|39||60.0												TGTGCCAGCAGTTACTCGGATTCTGGGGGCTACACCTTC	21								CASSYSDSGGYTF		:::::::::0:1:18:::::27:-8:39:::	TLML_29_	RNA
3980	CLONES_TRBTLML_29__infusion_TCR-JV_cDNA_13_CCTCTATC_merged_170000.txt	7879	1	3.03887e-05	TGTGCCAGCAGTTACTCAGTGGAGGGCGAGCAGTACTTC	EEEEEEEEEEEEEEEE<EEEEEEEEEEEAEEEEEEEEEA	TRBV6-5*00(424),TRBV6-6*00(376)	TRBD2*00(30)	TRBJ2-7*00(205)		519|536|556|0|17||85.0;516|533|553|0|17||85.0	26|32|48|20|26||30.0	26|39|67|26|39||65.0												TGTGCCAGCAGTTACTCAGTGGAGGGCGAGCAGTACTTC	27								CASSYSVEGEQYF		:::::::::0:0:17:20:-10:0:26:26:-6:39:::	TLML_29_	RNA
3981	CLONES_TRBTLML_29__infusion_TCR-JV_cDNA_13_CCTCTATC_merged_170000.txt	7880	1	3.03887e-05	TGTGCCAGCAGTTACCGGGCGGGTGAGGAGCAGTTCTTC	AEE<<EEEEEE<EEEEEAEEEAAA<EEEEEEAEEEEEEE	TRBV6-2*00(545),TRBV6-3*00(545)	TRBD1*00(25),TRBD2*00(25)	TRBJ2-1*00(200)		516|531|553|0|15||75.0;516|531|553|0|15||75.0	20|25|36|16|21||25.0;23|28|48|18|23||25.0	30|42|70|27|39||60.0												TGTGCCAGCAGTTACCGGGCGGGTGAGGAGCAGTTCTTC	27								CASSYRAGEEQFF		:::::::::0:-2:15:16:-8:1:21:27:-10:39:::	TLML_29_	RNA
3982	CLONES_TRBTLML_29__infusion_TCR-JV_cDNA_13_CCTCTATC_merged_170000.txt	7881	1	3.03887e-05	TGTGCCAGCAGTTACGCAGGTCTGCAGCCCCAGCATTTT	EEEEEEEEEEEEEEEEEEEEEEEEEEEEEEEAEEEEEEE	TRBV6-2*00(435),TRBV6-3*00(435)		TRBJ1-5*00(215)		516|531|553|0|15||75.0;516|531|553|0|15||75.0		27|42|70|24|39||75.0												TGTGCCAGCAGTTACGCAGGTCTGCAGCCCCAGCATTTT	32								CASSYAGLQPQHF		:::::::::0:-2:15:::::24:-7:39:::	TLML_29_	RNA
3983	CLONES_TRBTLML_29__infusion_TCR-JV_cDNA_13_CCTCTATC_merged_170000.txt	7882	1	3.03887e-05	TGTGCCAGCAGTTACGGGACGAACTATGGCTACACCTTC	AEEEEEEAAAEEEEAEEEE<AEEEEEA<EEEEEEEEEEE	TRBV6-2*00(495),TRBV6-3*00(495)	TRBD1*00(25),TRBD2*00(25)	TRBJ1-2*00(230)		516|531|553|0|15||75.0;516|531|553|0|15||75.0	12|17|36|15|20||25.0;16|21|48|15|20||25.0	22|40|68|21|39||90.0												TGTGCCAGCAGTTACGGGACGAACTATGGCTACACCTTC	27								CASSYGTNYGYTF		:::::::::0:-2:15:15:0:-7:20:21:-2:39:::	TLML_29_	RNA
3984	CLONES_TRBTLML_29__infusion_TCR-JV_cDNA_13_CCTCTATC_merged_170000.txt	7883	1	3.03887e-05	TGTGCCAGCAGTTACGGACCTAACTATGGCTACACCTTC	EEEEEEEEEEEEEEEEEEEEEEEEEEEEEEEEEEEEEEE	TRBV6-5*00(195),TRBV6-6*00(195),TRBV6-1*00(180),TRBV6-3*00(179),TRBV6-8*00(179)		TRBJ1-2*00(240)		519|534|556|0|15||75.0;516|531|553|0|15||75.0;516|528|553|0|12||60.0;516|531|553|0|15||75.0;512|527|549|0|15||75.0		20|40|68|19|39||100.0												TGTGCCAGCAGTTACGGACCTAACTATGGCTACACCTTC	36								CASSYGPNYGYTF		:::::::::0:-2:15:::::19:0:39:::	TLML_29_	RNA
3985	CLONES_TRBTLML_29__infusion_TCR-JV_cDNA_13_CCTCTATC_merged_170000.txt	7884	1	3.03887e-05	TGTGCCAGCAGTTACAAGGGAGGAGAGACCCAGTACTTC	EEEEEEEEEEEEEEAEAEEEEEE<EEEEEEEEEEEAEAE	TRBV6-6*00(610)	TRBD2*00(30)	TRBJ2-5*00(220)		516|531|553|0|15||75.0	25|31|48|17|23||30.0	24|40|68|23|39||80.0												TGTGCCAGCAGTTACAAGGGAGGAGAGACCCAGTACTTC	27								CASSYKGGETQYF		:::::::::0:-2:15:17:-9:-1:23:23:-4:39:::	TLML_29_	RNA
3986	CLONES_TRBTLML_29__infusion_TCR-JV_cDNA_13_CCTCTATC_merged_170000.txt	7885	1	3.03887e-05	TGTGCCAGCAGTTACAAATTCACCGGGGAGCTGTTTTTT	EEEEEEEEEEEEEEEEEEEEEEEEAEEEEEEEEEEEEEE	TRBV6-5*00(610)		TRBJ2-2*00(235)		519|534|556|0|15||75.0		24|43|71|20|39||95.0												TGTGCCAGCAGTTACAAATTCACCGGGGAGCTGTTTTTT	32								CASSYKFTGELFF		:::::::::0:-2:15:::::20:-4:39:::	TLML_29_	RNA
3987	CLONES_TRBTLML_29__infusion_TCR-JV_cDNA_13_CCTCTATC_merged_170000.txt	7886	1	3.03887e-05	TGTGCCAGCAGTCTTGCTAGCACAGATACGCAGTATTTT	EEAEEEEEEEEEEEEEEEEEEEEAAAAA???????????	TRBV6-6*00(920)		TRBJ2-3*00(70)		516|528|553|0|12||60.0		16|41|69|14|39||125.0												TGTGCCAGCAGTCTTGCTAGCACAGATACGCAGTATTTT	30								CASSLASTDTQYF		:::::::::0:-5:12:::::14:4:39:::	TLML_29_	RNA
3988	CLONES_TRBTLML_29__infusion_TCR-JV_cDNA_13_CCTCTATC_merged_170000.txt	7887	1	3.03887e-05	TGTGCCAGCAGTCTCACCGGGCCGGCTGAGCAGTACTTC	EEEEEEEEEEEEEEEEEEEAEEEEEEAEEEEEEEEE6EE	TRBV12-3*00(944),TRBV12-4*00(944)	TRBD1*00(25),TRBD2*00(25)	TRBJ2-7*00(100)		530|542|567|0|12||60.0;530|542|567|0|12||60.0	10|15|36|16|21||25.0;14|19|48|16|21||25.0	27|39|67|27|39||60.0												TGTGCCAGCAGTCTCACCGGGCCGGCTGAGCAGTACTTC	21								CASSLTGPAEQYF		:::::::::0:-5:12:16:2:-9:21:27:-7:39:::	TLML_29_	RNA
3989	CLONES_TRBTLML_29__infusion_TCR-JV_cDNA_13_CCTCTATC_merged_170000.txt	7888	1	3.03887e-05	TGTGCCAGCAGTCCTTGGGTGGACGAGAAACTGTTTTTT	EEEEEEEEEEEEEEEEEEEEEEEEEEEEEEEEEEEEEEE	TRBV6-2*00(100),TRBV6-3*00(100),TRBV6-4*00(100),TRBV6-5*00(100),TRBV6-6*00(100)		TRBJ1-4*00(200)		516|528|553|0|12||60.0;516|528|553|0|12||60.0;518|530|555|0|12||60.0;519|531|556|0|12||60.0;516|528|553|0|12||60.0		31|43|71|27|39||60.0												TGTGCCAGCAGTCCTTGGGTGGACGAGAAACTGTTTTTT	36								CASSPWVDEKLFF		:::::::::0:-5:12:::::27:-11:39:::	TLML_29_	RNA
3990	CLONES_TRBTLML_29__infusion_TCR-JV_cDNA_13_CCTCTATC_merged_170000.txt	7889	1	3.03887e-05	TGTGCCAGCAGTCCTCAGACTAGCGGGAGAGGAGGCTTC	EEEEEEEEEEEEEEEEEEEEEEEEEAEEEEEEEEEEEEE	TRBV28*00(335)	TRBD2*00(60)	TRBJ2-7*00(160)		564|576|601|0|12||60.0	18|30|48|17|29||60.0	35|39|67|35|39||20.0												TGTGCCAGCAGTCCTCAGACTAGCGGGAGAGGAGGCTTC	32								CASSPQTSGRGGF		:::::::::0:-5:12:17:-2:-2:29:35:-15:39:::	TLML_29_	RNA
3991	CLONES_TRBTLML_29__infusion_TCR-JV_cDNA_13_CCTCTATC_merged_170000.txt	7890	1	3.03887e-05	TGTGCCAGCAGTCCCCTCACTTACAATGAGCAGTTCTTC	EEEEEEAEEEEEEEEEEEEEEEEEEEEEEEEEEEEEEEE	TRBV12-3*00(290),TRBV12-4*00(290)	TRBD1*00(25),TRBD2*00(25)	TRBJ2-1*00(230)		530|542|567|0|12||60.0;530|542|567|0|12||60.0	2|7|36|12|17||25.0;0|5|48|13|18||25.0	24|42|70|21|39||90.0												TGTGCCAGCAGTCCCCTCACTTACAATGAGCAGTTCTTC	32								CASSPLTYNEQFF		:::::::::0:-5:12:12:10:-17:17:21:-4:39:::	TLML_29_	RNA
3992	CLONES_TRBTLML_29__infusion_TCR-JV_cDNA_13_CCTCTATC_merged_170000.txt	7891	1	3.03887e-05	TGTGCCAGCAGTCCCGGGAGTTTCAATGAGCAGTTCTTC	EEEEEEEEEEEEEEEEEEEEEEEEEEEE6EEEEEEEEEE	TRBV6-2*00(100),TRBV6-3*00(100),TRBV6-4*00(100),TRBV6-5*00(100),TRBV6-6*00(100)	TRBD1*00(35),TRBD2*00(35)	TRBJ2-1*00(220)		516|528|553|0|12||60.0;516|528|553|0|12||60.0;518|530|555|0|12||60.0;519|531|556|0|12||60.0;516|528|553|0|12||60.0	9|16|36|12|19||35.0;13|20|48|12|19||35.0	26|42|70|23|39||80.0												TGTGCCAGCAGTCCCGGGAGTTTCAATGAGCAGTTCTTC	21								CASSPGSFNEQFF		:::::::::0:-5:12:12:3:-8:19:23:-6:39:::	TLML_29_	RNA
3993	CLONES_TRBTLML_29__infusion_TCR-JV_cDNA_13_CCTCTATC_merged_170000.txt	7892	1	3.03887e-05	TGTGCCAGCAGTCCGACCCGGGCGGGTGAGCAGTTCTTC	EEEEEEEEEEEEEEEEEEEEEEEEEEEEEEEEEEEEEEE	TRBV6-5*00(470)	TRBD1*00(30),TRBD2*00(30)	TRBJ2-1*00(189)		519|531|556|0|12||60.0	9|15|36|16|22||30.0;13|19|48|16|22||30.0	29|42|70|26|39||65.0												TGTGCCAGCAGTCCGACCCGGGCGGGTGAGCAGTTCTTC	36								CASSPTRAGEQFF		:::::::::0:-5:12:16:3:-9:22:26:-9:39:::	TLML_29_	RNA
3994	CLONES_TRBTLML_29__infusion_TCR-JV_cDNA_13_CCTCTATC_merged_170000.txt	7893	1	3.03887e-05	TGTGCCAGCAGTCCACCGGGACAGTCCGAGCAGTACTTC	EEEEEEEEEEEEEAEEEEEEEEEEEEEEEEEEEEEEEEE	TRBV28*00(625)	TRBD1*00(45)	TRBJ2-7*00(205)		564|576|601|0|12||60.0	10|19|36|15|24||45.0	26|39|67|26|39||65.0												TGTGCCAGCAGTCCACCGGGACAGTCCGAGCAGTACTTC	32								CASSPPGQSEQYF		:::::::::0:-5:12:15:2:-5:24:26:-6:39:::	TLML_29_	RNA
3995	CLONES_TRBTLML_29__infusion_TCR-JV_cDNA_13_CCTCTATC_merged_170000.txt	7894	1	3.03887e-05	TGTGCCAGCAGTCGGACAGGGAGGCAGCCCCAGCATTTT	EEEEEEEEEEEEEEEEEEEEEEEEEEEEEEEEEEEAEEE	TRBV12-3*00(700),TRBV12-4*00(700)	TRBD1*00(40)	TRBJ1-5*00(215)		530|542|567|0|12||60.0;530|542|567|0|12||60.0	13|21|36|13|21||40.0	27|42|70|24|39||75.0												TGTGCCAGCAGTCGGACAGGGAGGCAGCCCCAGCATTTT	32								CASSRTGRQPQHF		:::::::::0:-5:12:13:-1:-3:21:24:-7:39:::	TLML_29_	RNA
3996	CLONES_TRBTLML_29__infusion_TCR-JV_cDNA_13_CCTCTATC_merged_170000.txt	7895	1	3.03887e-05	TGTGCCAGCAGTCGACTAGCGCGGGACGAGCAGTACTTC	EEEEEEEEEEEEEEEEEEEEEEEEEEEEEEEEEEEEEEE	TRBV6-2*00(505),TRBV6-3*00(505)	TRBD2*00(40)	TRBJ2-7*00(210)		516|528|553|0|12||60.0;516|528|553|0|12||60.0	18|26|48|13|21||40.0	25|39|67|25|39||70.0												TGTGCCAGCAGTCGACTAGCGCGGGACGAGCAGTACTTC	36								CASSRLARDEQYF		:::::::::0:-5:12:13:-2:-6:21:25:-5:39:::	TLML_29_	RNA
3997	CLONES_TRBTLML_29__infusion_TCR-JV_cDNA_13_CCTCTATC_merged_170000.txt	7896	1	3.03887e-05	TGTGCCAGCAGTCAGGGGGGGGCTGAGGGCTACACCTTC	EEEEEEEEEEEEEEEEEEEEEEEEEEEEEEEEEEEEEEE	TRBV12-3*00(197),TRBV12-4*00(197)	TRBD1*00(35)	TRBJ1-2*00(200)		530|542|567|0|12||60.0;530|542|567|0|12||60.0	16|23|36|12|19||35.0	28|40|68|27|39||60.0												TGTGCCAGCAGTCAGGGGGGGGCTGAGGGCTACACCTTC	36								CASSQGGAEGYTF		:::::::::0:-5:12:12:-4:-1:19:27:-8:39:::	TLML_29_	RNA
3998	CLONES_TRBTLML_29__infusion_TCR-JV_cDNA_13_CCTCTATC_merged_170000.txt	7897	1	3.03887e-05	TGTGCCAGCAGTGCTACCCTACAGGGAGCAGCTTTCTTT	EEEEEEEEEEEEEEEEEEEEEEEEEEEEEEEEEEEEEEE	TRBV6-4*00(165),TRBV6-1*00(149),TRBV6-5*00(144),TRBV6-6*00(144)	TRBD1*00(30)	TRBJ1-1*00(190)		518|531|555|0|13||65.0;516|529|553|0|13||65.0;519|531|556|0|12||60.0;516|528|553|0|12||60.0	15|21|36|20|26||30.0	30|40|68|29|39||50.0												TGTGCCAGCAGTGCTACCCTACAGGGAGCAGCTTTCTTT	36								CASSATLQGAAFF		:::::::::0:-4:13:20:-3:-3:26:29:-10:39:::	TLML_29_	RNA
3999	CLONES_TRBTLML_29__infusion_TCR-JV_cDNA_13_CCTCTATC_merged_170000.txt	7898	1	3.03887e-05	TGTGCCAGCAGTGCTAGGGCGAATCAGCCCCAGCATTTT	EEEEEEEEEEEEEEEEEEEEEEEEEAEEEEEEEEEEEEE	TRBV2*00(380)	TRBD1*00(25),TRBD2*00(25)	TRBJ1-5*00(230)		518|531|555|0|13||65.0	20|25|36|16|21||25.0;28|33|48|15|20||25.0	24|42|70|21|39||90.0												TGTGCCAGCAGTGCTAGGGCGAATCAGCCCCAGCATTTT	32								CASSARANQPQHF		:::::::::0:-4:13:16:-8:1:21:21:-4:39:::	TLML_29_	RNA
4000	CLONES_TRBTLML_29__infusion_TCR-JV_cDNA_13_CCTCTATC_merged_170000.txt	7899	1	3.03887e-05	TGTGCCAGCAGTGCAAAGGTTTACGGGGAGCTGTTTTTT	EEEAEEEAEAEEEEEEEEEEEEEEEEEEEEEEEEEEEEE	TRBV6-1*00(340)		TRBJ2-2*00(220)		516|529|553|0|13||65.0		27|43|71|23|39||80.0												TGTGCCAGCAGTGCAAAGGTTTACGGGGAGCTGTTTTTT	32								CASSAKVYGELFF		:::::::::0:-4:13:::::23:-7:39:::	TLML_29_	RNA
4001	CLONES_TRBTLML_29__infusion_TCR-JV_cDNA_13_CCTCTATC_merged_170000.txt	7900	1	3.03887e-05	TGTGCCAGCAGTGGTGGGGGCAACTATGGCTACACCTTC	EEAEEEEEEEEAEEEEEEEEEEEEEEEEEEEEEEEEEEE	TRBV6-5*00(845)	TRBD1*00(30)	TRBJ1-2*00(125)		519|531|556|0|12||60.0	18|24|36|15|21||30.0	22|40|68|21|39||90.0												TGTGCCAGCAGTGGTGGGGGCAACTATGGCTACACCTTC	32								CASSGGGNYGYTF		:::::::::0:-5:12:15:-6:0:21:21:-2:39:::	TLML_29_	RNA
4002	CLONES_TRBTLML_29__infusion_TCR-JV_cDNA_13_CCTCTATC_merged_170000.txt	7901	1	3.03887e-05	TGTGCCAGCAGTGGGTCCGGGACACTTGAAGCTTTCTTT	EEEEEEEEEEEEEEEEEEEAEEEEEEEEEEAEEEEEEEE	TRBV6-2*00(260),TRBV6-3*00(260),TRBV6-1*00(233)	TRBD1*00(40),TRBD2*00(35)	TRBJ1-1*00(205)		516|528|553|0|12||60.0;516|528|553|0|12||60.0;516|529|553|0|13||65.0	10|18|36|16|24||40.0;14|21|48|16|23||35.0	27|40|68|26|39||65.0												TGTGCCAGCAGTGGGTCCGGGACACTTGAAGCTTTCTTT	32								CASSGSGTLEAFF		:::::::::0:-5:12:16:2:-6:24:26:-7:39:::	TLML_29_	RNA
4003	CLONES_TRBTLML_29__infusion_TCR-JV_cDNA_13_CCTCTATC_merged_170000.txt	7902	1	3.03887e-05	TGTGCCAGCAGTGGGGACCTCTCTAGAGGCTACACCTTC	EEEEEEEEEEEEEEEE<EEEEEEEEEEEEEEEEEEEEEE	TRBV2*00(135)	TRBD1*00(25),TRBD2*00(25)	TRBJ1-2*00(200)		518|531|555|0|13||65.0	12|17|36|13|18||25.0;16|21|48|13|18||25.0	28|40|68|27|39||60.0												TGTGCCAGCAGTGGGGACCTCTCTAGAGGCTACACCTTC	27								CASSGDLSRGYTF		:::::::::0:-4:13:13:0:-7:18:27:-8:39:::	TLML_29_	RNA
4004	CLONES_TRBTLML_29__infusion_TCR-JV_cDNA_13_CCTCTATC_merged_170000.txt	7903	1	3.03887e-05	TGTGCCAGCAGTGGGGACCAACAGGGGGAAGCTTTCTTT	EEEEEEEEEEEEEEEEEEEEEEEEEEEEEEEEEEEEEEE	TRBV6-4*00(400)	TRBD1*00(35)	TRBJ1-1*00(200)		518|531|555|0|13||65.0	15|22|36|20|27||35.0	28|40|68|27|39||60.0												TGTGCCAGCAGTGGGGACCAACAGGGGGAAGCTTTCTTT	36								CASSGDQQGEAFF		:::::::::0:-4:13:20:-3:-2:27:27:-8:39:::	TLML_29_	RNA
4005	CLONES_TRBTLML_29__infusion_TCR-JV_cDNA_13_CCTCTATC_merged_170000.txt	7904	1	3.03887e-05	TGTGCCAGCAGTGGGGACAGGGCGTATGGCTACACCTTC	EEEEEEEEEEAEEEEEEEEEEEEEEEEEEEEEEEEAAEA	TRBV2*00(755)	TRBD1*00(45)	TRBJ1-2*00(215)		518|531|555|0|13||65.0	12|21|36|13|22||45.0	25|40|68|24|39||75.0												TGTGCCAGCAGTGGGGACAGGGCGTATGGCTACACCTTC	32								CASSGDRAYGYTF		:::::::::0:-4:13:13:0:-3:22:24:-5:39:::	TLML_29_	RNA
4006	CLONES_TRBTLML_29__infusion_TCR-JV_cDNA_13_CCTCTATC_merged_170000.txt	7905	1	3.03887e-05	TGTGCCAGCAGTGACTCGAACACCGGGGAGCTGTTTTTT	EEEEEEAEAAEEEEEEEAEEEEEEEEEAEEAEEEEAEEE	TRBV6-4*00(339)		TRBJ2-2*00(255)		518|537|555|0|19||95.0		20|43|71|16|39||115.0												TGTGCCAGCAGTGACTCGAACACCGGGGAGCTGTTTTTT	32								CASSDSNTGELFF		:::::::::0:2:19:::::16:0:39:::	TLML_29_	RNA
4007	CLONES_TRBTLML_29__infusion_TCR-JV_cDNA_13_CCTCTATC_merged_170000.txt	7906	1	3.03887e-05	TGTGCCAGCAGTGACAGGAACAATCAGCCCCAGCATTTT	EEEEEEEEEEEEEEEEEEEEEEEEEEEEEEEEEEEEEEE	TRBV28*00(645)	TRBD1*00(30)	TRBJ1-5*00(130)		564|576|601|0|12||60.0	14|20|36|12|18||30.0	23|42|70|20|39||95.0												TGTGCCAGCAGTGACAGGAACAATCAGCCCCAGCATTTT	36								CASSDRNNQPQHF		:::::::::0:-5:12:12:-2:-4:18:20:-3:39:::	TLML_29_	RNA
4008	CLONES_TRBTLML_29__infusion_TCR-JV_cDNA_13_CCTCTATC_merged_170000.txt	7907	1	3.03887e-05	TGTGCCAGCAGTGAGGGGCAGCAGGAAAAACTGTTTTTT	EEEEEEEEEEEEEEEEEEEEEEEEEEEEEEEEEEEEEEE	TRBV6-1*00(240),TRBV6-5*00(230),TRBV6-3*00(214),TRBV6-6*00(214),TRBV6-8*00(214)	TRBD1*00(25)	TRBJ1-4*00(215)		516|530|553|0|14||70.0;519|531|556|0|12||60.0;516|528|553|0|12||60.0;516|528|553|0|12||60.0;512|524|549|0|12||60.0	19|24|36|14|19||25.0	28|43|71|24|39||75.0												TGTGCCAGCAGTGAGGGGCAGCAGGAAAAACTGTTTTTT	36								CASSEGQQEKLFF		:::::::::0:-3:14:14:-7:0:19:24:-8:39:::	TLML_29_	RNA
4009	CLONES_TRBTLML_29__infusion_TCR-JV_cDNA_13_CCTCTATC_merged_170000.txt	7908	1	3.03887e-05	TGTGCCAGCAGTGAGACACTTATAGAGACCCAGTACTTC	EEEEEEEEEEEEEEEEEEEEEEEEEEEEEEEEEEEEEEE	TRBV6-1*00(108),TRBV6-4*00(108),TRBV10-3*00(97)		TRBJ2-5*00(220)		516|530|553|0|14||70.0;518|532|555|0|14||70.0;533|548|570|0|15|ST540G|59.0		24|40|68|23|39||80.0												TGTGCCAGCAGTGAGACACTTATAGAGACCCAGTACTTC	36								CASSETLIETQYF		:::::::::0:-3:14:::::23:-4:39:::	TLML_29_	RNA
4010	CLONES_TRBTLML_29__infusion_TCR-JV_cDNA_13_CCTCTATC_merged_170000.txt	7909	1	3.03887e-05	TGTGCCAGCAGTGAAGCCGCGGACTATGGCTACACCTTC	EEEEEEEEEEEEEEEEEEEEEEEEEEEEEEEEEEEEEEE	TRBV6-1*00(210),TRBV6-5*00(185),TRBV6-6*00(185)		TRBJ1-2*00(225)		516|533|553|0|17||85.0;519|531|556|0|12||60.0;516|528|553|0|12||60.0		23|40|68|22|39||85.0												TGTGCCAGCAGTGAAGCCGCGGACTATGGCTACACCTTC	36								CASSEAADYGYTF		:::::::::0:0:17:::::22:-3:39:::	TLML_29_	RNA
4011	CLONES_TRBTLML_29__infusion_TCR-JV_cDNA_13_CCTCTATC_merged_170000.txt	7910	1	3.03887e-05	TGTGCCAGCAGTATTGCAGGGGACACTGAAGCTTTCTTT	EEEEEEEEEEEEEEEEEEEEEEEEEEEEEEEEEEEEEEE	TRBV12-3*00(440),TRBV12-4*00(440)	TRBD1*00(30)	TRBJ1-1*00(225)		530|542|567|0|12||60.0;530|542|567|0|12||60.0	16|22|36|16|22||30.0	23|40|68|22|39||85.0												TGTGCCAGCAGTATTGCAGGGGACACTGAAGCTTTCTTT	36								CASSIAGDTEAFF		:::::::::0:-5:12:16:-4:-2:22:22:-3:39:::	TLML_29_	RNA
4012	CLONES_TRBTLML_29__infusion_TCR-JV_cDNA_13_CCTCTATC_merged_170000.txt	7911	1	3.03887e-05	TGTGCCAGCAGTATGGGGACCCTCGCTGACCAGTTCTTC	EEEEEEEEEEEEEEEEEEEEEEEEEEEEEEEEEEEEEEE	TRBV27*00(355)	TRBD1*00(25),TRBD2*00(25)	TRBJ2-1*00(189)		556|568|593|0|12||60.0	12|17|36|15|20||25.0;0|5|48|19|24||25.0	29|42|70|26|39|SG32C|49.0												TGTGCCAGCAGTATGGGGACCCTCGCTGACCAGTTCTTC	36								CASSMGTLADQFF		:::::::::0:-5:12:15:0:-7:20:26:-9:39:::	TLML_29_	RNA
4013	CLONES_TRBTLML_29__infusion_TCR-JV_cDNA_13_CCTCTATC_merged_170000.txt	7912	1	3.03887e-05	TGTGCCAGCAGTACCGGGACAAACCCTGAAGCTTTCTTT	EEEEEEAEAEEEEEEEEAEEAEEEEAEEEAEEEEEEEEE	TRBV12-3*00(790),TRBV12-4*00(790)	TRBD1*00(40),TRBD2*00(35)	TRBJ1-1*00(214)		530|542|567|0|12||60.0;530|542|567|0|12||60.0	10|18|36|13|21||40.0;14|21|48|13|20||35.0	22|40|68|21|39|SA25C|74.0												TGTGCCAGCAGTACCGGGACAAACCCTGAAGCTTTCTTT	32								CASSTGTNPEAFF		:::::::::0:-5:12:13:2:-6:21:21:-2:39:::	TLML_29_	RNA
4014	CLONES_TRBTLML_29__infusion_TCR-JV_cDNA_13_CCTCTATC_merged_170000.txt	7913	1	3.03887e-05	TGTGCCAGCAGTACGACACCCCCCTACGAGCAGTACTTC	EEEEEEEEEEEEEEE<EEEEEEEEEAEEEEEEEEEEEEE	TRBV28*00(490)		TRBJ2-7*00(225)		564|576|601|0|12||60.0		22|39|67|22|39||85.0												TGTGCCAGCAGTACGACACCCCCCTACGAGCAGTACTTC	27								CASSTTPPYEQYF		:::::::::0:-5:12:::::22:-2:39:::	TLML_29_	RNA
4015	CLONES_TRBTLML_29__infusion_TCR-JV_cDNA_13_CCTCTATC_merged_170000.txt	7914	1	3.03887e-05	TGTGCCAGCAGTACAGGGACGGCGTATGGCTACACCTTC	EEEEEEEEEEEEEEEEEEEEEEEEEEEEEEEEEEEEEAE	TRBV6-5*00(345)	TRBD1*00(30)	TRBJ1-2*00(215)		519|531|556|0|12||60.0	15|21|36|12|18||30.0	25|40|68|24|39||75.0												TGTGCCAGCAGTACAGGGACGGCGTATGGCTACACCTTC	32								CASSTGTAYGYTF		:::::::::0:-5:12:12:-3:-3:18:24:-5:39:::	TLML_29_	RNA
4016	CLONES_TRBTLML_29__infusion_TCR-JV_cDNA_13_CCTCTATC_merged_170000.txt	7915	1	3.03887e-05	TGTGCCAGCAGTACAGGATTACAAGAGACCCAGTACTTC	EEEEEEEEEEEEEEEEEEEEEEEEEEEEEEEAEEEEEEE	TRBV6-1*00(180),TRBV6-5*00(180),TRBV6-6*00(180),TRBV6-8*00(164),TRBV6-9*00(164)	TRBD1*00(25)	TRBJ2-5*00(230)		516|528|553|0|12||60.0;519|531|556|0|12||60.0;516|528|553|0|12||60.0;512|524|549|0|12||60.0;515|527|552|0|12||60.0	15|20|36|12|17||25.0	22|40|68|21|39||90.0												TGTGCCAGCAGTACAGGATTACAAGAGACCCAGTACTTC	32								CASSTGLQETQYF		:::::::::0:-5:12:12:-3:-4:17:21:-2:39:::	TLML_29_	RNA
4017	CLONES_TRBTLML_29__infusion_TCR-JV_cDNA_13_CCTCTATC_merged_170000.txt	7916	1	3.03887e-05	TGTGCCAGCAGCTTTCATTTAGTGGAGACCCAGTACTTC	EEEEEEEEEEEEEEEEEEEEEEEEEEEEEEEEEEEEEEE	TRBV7-9*00(355)		TRBJ2-5*00(215)		556|570|593|0|14||70.0		25|40|68|24|39||75.0												TGTGCCAGCAGCTTTCATTTAGTGGAGACCCAGTACTTC	36								CASSFHLVETQYF		:::::::::0:-3:14:::::24:-5:39:::	TLML_29_	RNA
4018	CLONES_TRBTLML_29__infusion_TCR-JV_cDNA_13_CCTCTATC_merged_170000.txt	7917	1	3.03887e-05	TGTGCCAGCAGCTTTGCGGGAAACACTGAAGCTTTCTTT	EEEEEEEEEEEEEEEAAEEEEEEEEEEEEEEEEEEEEEE	TRBV11-2*00(320),TRBV11-3*00(288)	TRBD2*00(30)	TRBJ1-1*00(230)		522|536|559|0|14||70.0;521|535|558|0|14||70.0	23|29|48|15|21||30.0	22|40|68|21|39||90.0												TGTGCCAGCAGCTTTGCGGGAAACACTGAAGCTTTCTTT	32								CASSFAGNTEAFF		:::::::::0:-3:14:15:-7:-3:21:21:-2:39:::	TLML_29_	RNA
4019	CLONES_TRBTLML_29__infusion_TCR-JV_cDNA_13_CCTCTATC_merged_170000.txt	7918	1	3.03887e-05	TGTGCCAGCAGCTTTGGCAGGGGTTACGAGCAGTACTTC	EEEEEEEEEEEEEEEEEEEEEEEEEEEEEEEEEEEEEEE	TRBV7-3*00(560)	TRBD1*00(30)	TRBJ2-7*00(215)		540|554|577|0|14||70.0	16|22|36|17|23||30.0	24|39|67|24|39||75.0												TGTGCCAGCAGCTTTGGCAGGGGTTACGAGCAGTACTTC	36								CASSFGRGYEQYF		:::::::::0:-3:14:17:-4:-2:23:24:-4:39:::	TLML_29_	RNA
4020	CLONES_TRBTLML_29__infusion_TCR-JV_cDNA_13_CCTCTATC_merged_170000.txt	7919	1	3.03887e-05	TGTGCCAGCAGCTTTGGGCCCACGTACGAGCAGTACTTC	EEEEEEEEEEEEEEEEEEEEEEEEEEEEEEEEEEEEEEE	TRBV9*00(775)	TRBD2*00(30)	TRBJ2-7*00(115)		559|571|595|0|12||60.0	29|35|48|15|21||30.0	24|39|67|24|39||75.0												TGTGCCAGCAGCTTTGGGCCCACGTACGAGCAGTACTTC	36								CASSFGPTYEQYF		:::::::::0:-4:12:15:-13:3:21:24:-4:39:::	TLML_29_	RNA
4021	CLONES_TRBTLML_29__infusion_TCR-JV_cDNA_13_CCTCTATC_merged_170000.txt	7920	1	3.03887e-05	TGTGCCAGCAGCTTTGGACAGAACAATGAGCAGTTCTTC	EEEEEEEAEEEEAEEAEEAEEEEEEEEAEEEEEAAEEEE	TRBV5-6*00(140),TRBV5-7*00(140)	TRBD1*00(30)	TRBJ2-1*00(225)		550|564|586|0|14||70.0;551|565|587|0|14||70.0	13|19|36|15|21||30.0	25|42|70|22|39||85.0												TGTGCCAGCAGCTTTGGACAGAACAATGAGCAGTTCTTC	32								CASSFGQNNEQFF		:::::::::0:-2:14:15:-1:-5:21:22:-5:39:::	TLML_29_	RNA
4023	CLONES_TRBTLML_29__infusion_TCR-JV_cDNA_13_CCTCTATC_merged_170000.txt	7922	1	3.03887e-05	TGTGCCAGCAGCTTCGGGATCCCCTACGAGCAGTACTTC	EEEEAEEEEEEEEEEE<EEAEEEEAEEEAE<EEEEEEEE	TRBV12-3*00(275),TRBV12-4*00(275)	TRBD1*00(25),TRBD2*00(25)	TRBJ2-7*00(225)		530|541|567|0|11||55.0;530|541|567|0|11||55.0	11|16|36|14|19||25.0;15|20|48|14|19||25.0	22|39|67|22|39||85.0												TGTGCCAGCAGCTTCGGGATCCCCTACGAGCAGTACTTC	27								CASSFGIPYEQYF		:::::::::0:-6:11:14:1:-8:19:22:-2:39:::	TLML_29_	RNA
4024	CLONES_TRBTLML_29__infusion_TCR-JV_cDNA_13_CCTCTATC_merged_170000.txt	7923	1	3.03887e-05	TGTGCCAGCAGCTTCGGACAGGATTCACCCCTCCACTTT	EEEEEEEEEEEEEEEEEEEEEEEEEEEEEAEEEEEEEEE	TRBV7-2*00(215),TRBV7-8*00(199)	TRBD1*00(35)	TRBJ1-6*00(209)		580|594|617|0|14||70.0;567|581|604|0|14||70.0	13|20|36|15|22||35.0	28|45|73|22|39||85.0												TGTGCCAGCAGCTTCGGACAGGATTCACCCCTCCACTTT	32								CASSFGQDSPLHF		:::::::::0:-3:14:15:-1:-4:22:22:-8:39:::	TLML_29_	RNA
4025	CLONES_TRBTLML_29__infusion_TCR-JV_cDNA_13_CCTCTATC_merged_170000.txt	7924	1	3.03887e-05	TGTGCCAGCAGCTTCAACAGGGACACTGAAGCTTTCTTT	EEEEEEEEEEEEEEEEEEEAEEEEE6EEEEEEEEEEEEE	TRBV7-2*00(100),TRBV7-3*00(100),TRBV7-4*00(100),TRBV7-8*00(100),TRBV7-9*00(100)	TRBD1*00(30)	TRBJ1-1*00(225)		580|594|617|0|14||70.0;540|554|577|0|14||70.0;545|559|582|0|14||70.0;567|581|604|0|14||70.0;556|570|593|0|14||70.0	15|21|36|16|22||30.0	23|40|68|22|39||85.0												TGTGCCAGCAGCTTCAACAGGGACACTGAAGCTTTCTTT	21								CASSFNRDTEAFF		:::::::::0:-3:14:16:-3:-3:22:22:-3:39:::	TLML_29_	RNA
4026	CLONES_TRBTLML_29__infusion_TCR-JV_cDNA_13_CCTCTATC_merged_170000.txt	7925	1	3.03887e-05	TGTGCCAGCAGCTTGTTGGGACAGGGGACAAGGTACTTC	EEEEEAEEEEEEEEEEEEEEEEEEEEEEEEEEEEEEEEE	TRBV5-5*00(390),TRBV5-6*00(374),TRBV5-7*00(358)	TRBD1*00(50)	TRBJ2-7*00(175)		549|564|585|0|15||75.0;550|565|586|0|15||75.0;551|566|587|0|15||75.0	12|22|36|17|27||50.0	32|39|67|32|39||35.0												TGTGCCAGCAGCTTGTTGGGACAGGGGACAAGGTACTTC	32								CASSLLGQGTRYF		:::::::::0:-1:15:17:0:-2:27:32:-12:39:::	TLML_29_	RNA
4027	CLONES_TRBTLML_29__infusion_TCR-JV_cDNA_13_CCTCTATC_merged_170000.txt	7926	1	3.03887e-05	TGTGCCAGCAGCTTGTGGCAGCAAGAGACCCAGTACTTC	EEEEEEEEEEEEEEEEEEEEEEEEEEEEEEEEEEEEEEE	TRBV5-4*00(105),TRBV5-5*00(105),TRBV5-6*00(105),TRBV5-7*00(105),TRBV5-8*00(105)		TRBJ2-5*00(230)		549|564|585|0|15||75.0;549|564|585|0|15||75.0;550|565|586|0|15||75.0;551|566|587|0|15||75.0;551|566|587|0|15||75.0		22|40|68|21|39||90.0												TGTGCCAGCAGCTTGTGGCAGCAAGAGACCCAGTACTTC	36								CASSLWQQETQYF		:::::::::0:-1:15:::::21:-2:39:::	TLML_29_	RNA
4028	CLONES_TRBTLML_29__infusion_TCR-JV_cDNA_13_CCTCTATC_merged_170000.txt	7927	1	3.03887e-05	TGTGCCAGCAGCTTGCAGGGGTCTGATGGCTACACCTTC	EEEEEEEEEEEEEEEEEEEEEEEEEEEEEEEEEEEEEEE	TRBV7-6*00(574),TRBV7-7*00(526)	TRBD1*00(30)	TRBJ1-2*00(99)		576|590|613|0|14||70.0;585|599|622|0|14||70.0	16|22|36|15|21||30.0	26|40|68|25|39||70.0												TGTGCCAGCAGCTTGCAGGGGTCTGATGGCTACACCTTC	36								CASSLQGSDGYTF		:::::::::0:-3:14:15:-4:-2:21:25:-6:39:::	TLML_29_	RNA
4029	CLONES_TRBTLML_29__infusion_TCR-JV_cDNA_13_CCTCTATC_merged_170000.txt	7928	1	3.03887e-05	TGTGCCAGCAGCTTGGTAGCAGGGGACGGCTACACCTTC	EEEEEEEEEEEEEEEEEEEEEEEEEEEEEEEEEEEEEEE	TRBV5-6*00(570),TRBV5-7*00(522),TRBV5-5*00(506)	TRBD1*00(30)	TRBJ1-2*00(200)		550|566|586|0|16||80.0;551|567|587|0|16||80.0;549|565|585|0|16||80.0	16|22|36|19|25||30.0	28|40|68|27|39||60.0												TGTGCCAGCAGCTTGGTAGCAGGGGACGGCTACACCTTC	36								CASSLVAGDGYTF		:::::::::0:0:16:19:-4:-2:25:27:-8:39:::	TLML_29_	RNA
4030	CLONES_TRBTLML_29__infusion_TCR-JV_cDNA_13_CCTCTATC_merged_170000.txt	7929	1	3.03887e-05	TGTGCCAGCAGCTTGGCACTACGAGAGACCCAGTACTTC	EEEEAEEEEEEEEEEEAAEEAEEEAEEEEEEEEEEEEEE	TRBV5-4*00(315),TRBV5-8*00(299)		TRBJ2-5*00(220)		549|566|585|0|17||85.0;551|568|587|0|17||85.0		24|40|68|23|39||80.0												TGTGCCAGCAGCTTGGCACTACGAGAGACCCAGTACTTC	32								CASSLALRETQYF		:::::::::0:1:17:::::23:-4:39:::	TLML_29_	RNA
4031	CLONES_TRBTLML_29__infusion_TCR-JV_cDNA_13_CCTCTATC_merged_170000.txt	7930	1	3.03887e-05	TGTGCCAGCAGCTTGGGTCAGGGGTACGAGCAGTACTTC	EEEEEEEEEEEEEAEEEAEEEEEEEEEEEEEEEEEEEEE	TRBV5-6*00(575),TRBV5-7*00(527),TRBV5-5*00(511)	TRBD1*00(30)	TRBJ2-7*00(215)		550|566|586|0|16||80.0;551|567|587|0|16||80.0;549|565|585|0|16||80.0	16|22|36|18|24||30.0	24|39|67|24|39||75.0												TGTGCCAGCAGCTTGGGTCAGGGGTACGAGCAGTACTTC	32								CASSLGQGYEQYF		:::::::::0:0:16:18:-4:-2:24:24:-4:39:::	TLML_29_	RNA
4033	CLONES_TRBTLML_29__infusion_TCR-JV_cDNA_13_CCTCTATC_merged_170000.txt	7932	1	3.03887e-05	TGTGCCAGCAGCTTGGGACAGAGCTACGAGCAGTACTTC	EEEEEEEEEEEEEEEEEEEEEEEEEEEEEEEEEEEEEEE	TRBV5-6*00(207),TRBV5-5*00(191),TRBV5-7*00(191)	TRBD1*00(25)	TRBJ2-7*00(220)		550|566|586|0|16||80.0;549|565|585|0|16||80.0;551|567|587|0|16||80.0	14|19|36|16|21||25.0	23|39|67|23|39||80.0												TGTGCCAGCAGCTTGGGACAGAGCTACGAGCAGTACTTC	36								CASSLGQSYEQYF		:::::::::0:0:16:16:-2:-5:21:23:-3:39:::	TLML_29_	RNA
4034	CLONES_TRBTLML_29__infusion_TCR-JV_cDNA_13_CCTCTATC_merged_170000.txt	7933	1	3.03887e-05	TGTGCCAGCAGCTTGGACCTGAACACTGAAGCTTTCTTT	EEEEEEEEEEEEEEEEEEEEEEEEEEEEEEEEEEEEEEE	TRBV11-3*00(525),TRBV11-1*00(509),TRBV11-2*00(493)		TRBJ1-1*00(240)		521|535|558|0|14||70.0;531|545|568|0|14||70.0;522|536|559|0|14||70.0		20|40|68|19|39||100.0												TGTGCCAGCAGCTTGGACCTGAACACTGAAGCTTTCTTT	36								CASSLDLNTEAFF		:::::::::0:-3:14:::::19:0:39:::	TLML_29_	RNA
4035	CLONES_TRBTLML_29__infusion_TCR-JV_cDNA_13_CCTCTATC_merged_170000.txt	7934	1	3.03887e-05	TGTGCCAGCAGCTTGGACAGAGCCTATGGCTACACCTTC	EEEEEEEEEEEEEEEEEEEEEEEEEEEEEEEEEEEEEEE	TRBV5-5*00(680),TRBV5-7*00(600)		TRBJ1-2*00(220)		549|565|585|0|16||80.0;551|567|587|0|16||80.0		24|40|68|23|39||80.0												TGTGCCAGCAGCTTGGACAGAGCCTATGGCTACACCTTC	36								CASSLDRAYGYTF		:::::::::0:0:16:::::23:-4:39:::	TLML_29_	RNA
4036	CLONES_TRBTLML_29__infusion_TCR-JV_cDNA_13_CCTCTATC_merged_170000.txt	7935	1	3.03887e-05	TGTGCCAGCAGCTTGACAGGAACCTACGAGCAGTACTTC	EEEEEEEEEEEEEEEEE<AAEAEEEEEEEEEEEEEAEEE	TRBV7-8*00(669)	TRBD1*00(30)	TRBJ2-7*00(209)		567|581|604|0|14||70.0	14|20|36|14|20||30.0	22|39|67|22|39||85.0												TGTGCCAGCAGCTTGACAGGAACCTACGAGCAGTACTTC	27								CASSLTGTYEQYF		:::::::::0:-3:14:14:-2:-4:20:22:-2:39:::	TLML_29_	RNA
4037	CLONES_TRBTLML_29__infusion_TCR-JV_cDNA_13_CCTCTATC_merged_170000.txt	7936	1	3.03887e-05	TGTGCCAGCAGCTTATCCCCAAGTGAAAAACTGTTTTTT	EEEEEEEEEEEEEEEEEEEEEEEEEEEEEEEEEEEEEEE	TRBV7-6*00(290),TRBV7-7*00(258)		TRBJ1-4*00(220)		576|591|613|0|15||75.0;585|600|622|0|15||75.0		27|43|71|23|39||80.0												TGTGCCAGCAGCTTATCCCCAAGTGAAAAACTGTTTTTT	36								CASSLSPSEKLFF		:::::::::0:-2:15:::::23:-7:39:::	TLML_29_	RNA
4038	CLONES_TRBTLML_29__infusion_TCR-JV_cDNA_13_CCTCTATC_merged_170000.txt	7937	1	3.03887e-05	TGTGCCAGCAGCTTATCCCAGGGAAACATTCAGTACCTC	EEEEEEEEEEEEEEEEEEEEEEEEEEEEEEEEEEEAAAA	TRBV11-3*00(805)	TRBD1*00(25)	TRBJ2-4*00(69)		521|536|558|0|15||75.0	16|21|36|18|23||25.0	26|42|70|23|39|ST39C|64.0												TGTGCCAGCAGCTTATCCCAGGGAAACATTCAGTACCTC	32								CASSLSQGNIQYL		:::::::::0:-2:15:18:-4:-3:23:23:-6:39:::	TLML_29_	RNA
4040	CLONES_TRBTLML_29__infusion_TCR-JV_cDNA_13_CCTCTATC_merged_170000.txt	7939	1	3.03887e-05	TGTGCCAGCAGCTTATCGTCGAACACTGAAGCTTTCTTT	EEEEEEEEEEEEEEEEEEEEEEEEEEEEAEEAAAAA???	TRBV11-2*00(765)		TRBJ1-1*00(80)		522|537|559|0|15||75.0		21|40|68|20|39||95.0												TGTGCCAGCAGCTTATCGTCGAACACTGAAGCTTTCTTT	30								CASSLSSNTEAFF		:::::::::0:-2:15:::::20:-1:39:::	TLML_29_	RNA
4041	CLONES_TRBTLML_29__infusion_TCR-JV_cDNA_13_CCTCTATC_merged_170000.txt	7940	1	3.03887e-05	TGTGCCAGCAGCTTACTGGGGAACACTGAAGCTTTCTTT	EEEEAEEEEEEEEEEEEEEE6EEEEEEEEEEEEEEEEEE	TRBV7-2*00(784)		TRBJ1-1*00(235)		580|595|617|0|15||75.0		21|40|68|20|39||95.0												TGTGCCAGCAGCTTACTGGGGAACACTGAAGCTTTCTTT	21								CASSLLGNTEAFF		:::::::::0:-2:15:::::20:-1:39:::	TLML_29_	RNA
4042	CLONES_TRBTLML_29__infusion_TCR-JV_cDNA_13_CCTCTATC_merged_170000.txt	7941	1	3.03887e-05	TGTGCCAGCAGCTTACGGGACACCGGGGAGCTGTTTTTT	EEEEEEEEEEEEEEEEEEEEEEEEEEEEEEEEEEEEEEE	TRBV11-1*00(180),TRBV7-9*00(180),TRBV11-3*00(164),TRBV5-5*00(159)		TRBJ2-2*00(240)		531|546|568|0|15||75.0;556|571|593|0|15||75.0;521|536|558|0|15||75.0;549|563|585|0|14||70.0		23|43|71|19|39||100.0												TGTGCCAGCAGCTTACGGGACACCGGGGAGCTGTTTTTT	36								CASSLRDTGELFF		:::::::::0:-2:15:::::19:-3:39:::	TLML_29_	RNA
4043	CLONES_TRBTLML_29__infusion_TCR-JV_cDNA_13_CCTCTATC_merged_170000.txt	7942	1	3.03887e-05	TGTGCCAGCAGCTTACAAGAGGACACTGAAGCTTTCTTT	EEEEEEEEEEEEEEEEEEEEEEEEEEEEEEEAAAAA???	TRBV13*00(745)		TRBJ1-1*00(70)		567|582|604|0|15||75.0		23|40|68|22|39||85.0												TGTGCCAGCAGCTTACAAGAGGACACTGAAGCTTTCTTT	30								CASSLQEDTEAFF		:::::::::0:-2:15:::::22:-3:39:::	TLML_29_	RNA
4044	CLONES_TRBTLML_29__infusion_TCR-JV_cDNA_13_CCTCTATC_merged_170000.txt	7943	1	3.03887e-05	TGTGCCAGCAGCTTAGTCGCTTCTACCGAGCAGTACTTC	EEEEEEEEEEEEAEEEEAAEEEEEEEEEEEEEEEEEEEE	TRBV7-2*00(780)		TRBJ2-7*00(205)		580|596|617|0|16||80.0		26|39|67|26|39||65.0												TGTGCCAGCAGCTTAGTCGCTTCTACCGAGCAGTACTTC	32								CASSLVASTEQYF		:::::::::0:-1:16:::::26:-6:39:::	TLML_29_	RNA
4045	CLONES_TRBTLML_29__infusion_TCR-JV_cDNA_13_CCTCTATC_merged_170000.txt	7944	1	3.03887e-05	TGTGCCAGCAGCTTAGTGCGAGCCGGGGAGCTGTTTTTT	EEEEEEEEEEEEEEEEEAEEAEEEEEEEEEEEEEEEEEE	TRBV11-2*00(124),TRBV11-3*00(124),TRBV7-2*00(124),TRBV7-8*00(124),TRBV7-9*00(108)		TRBJ2-2*00(225)		522|538|559|0|16||80.0;521|537|558|0|16||80.0;580|596|617|0|16||80.0;567|583|604|0|16||80.0;556|572|593|0|16||80.0		26|43|71|22|39||85.0												TGTGCCAGCAGCTTAGTGCGAGCCGGGGAGCTGTTTTTT	32								CASSLVRAGELFF		:::::::::0:-1:16:::::22:-6:39:::	TLML_29_	RNA
4046	CLONES_TRBTLML_29__infusion_TCR-JV_cDNA_13_CCTCTATC_merged_170000.txt	7945	1	3.03887e-05	TGTGCCAGCAGCTTAGCTTCCGGCTATGGCTACACCTTC	EEEEEEEEEEEEEEEEEEEEEEEEEEEEEEEEEEEEEEE	TRBV7-9*00(305)		TRBJ1-2*00(220)		556|573|593|0|17||85.0		24|40|68|23|39||80.0												TGTGCCAGCAGCTTAGCTTCCGGCTATGGCTACACCTTC	36								CASSLASGYGYTF		:::::::::0:0:17:::::23:-4:39:::	TLML_29_	RNA
4047	CLONES_TRBTLML_29__infusion_TCR-JV_cDNA_13_CCTCTATC_merged_170000.txt	7946	1	3.03887e-05	TGTGCCAGCAGCTTAGCGGGGGGAGAGACCCAGTACTTC	EEEEEEEEEEEE6EEAEEEEEEEEEEEEEEEEEEEEEEA	TRBV7-2*00(774)	TRBD1*00(25)	TRBJ2-5*00(100)		580|598|617|0|18||90.0	18|23|36|18|23||25.0	24|40|68|23|39||80.0												TGTGCCAGCAGCTTAGCGGGGGGAGAGACCCAGTACTTC	21								CASSLAGGETQYF		:::::::::0:1:18:18:-6:-1:23:23:-4:39:::	TLML_29_	RNA
4048	CLONES_TRBTLML_29__infusion_TCR-JV_cDNA_13_CCTCTATC_merged_170000.txt	7947	1	3.03887e-05	TGTGCCAGCAGCTTAGCACAGGGAAGAGAGCAGTACTTC	EEEEEEEEEEEEEEEEEEEEEEEEEEEEEEEEEEEEEEE	TRBV7-8*00(625)	TRBD1*00(30)	TRBJ2-7*00(200)		567|584|604|0|17||85.0	15|21|36|17|23||30.0	27|39|67|27|39||60.0												TGTGCCAGCAGCTTAGCACAGGGAAGAGAGCAGTACTTC	36								CASSLAQGREQYF		:::::::::0:0:17:17:-3:-3:23:27:-7:39:::	TLML_29_	RNA
4049	CLONES_TRBTLML_29__infusion_TCR-JV_cDNA_13_CCTCTATC_merged_170000.txt	7948	1	3.03887e-05	TGTGCCAGCAGCTTAGGCGTCCATTCACCCCTCCACTTT	EEEEEEEEEEEEEEEEEEEEEEEEEEEEEEEEEEEEEEE	TRBV7-2*00(525)		TRBJ1-6*00(209)		580|596|617|0|16||80.0		28|45|73|22|39||85.0												TGTGCCAGCAGCTTAGGCGTCCATTCACCCCTCCACTTT	36								CASSLGVHSPLHF		:::::::::0:-1:16:::::22:-8:39:::	TLML_29_	RNA
4050	CLONES_TRBTLML_29__infusion_TCR-JV_cDNA_13_CCTCTATC_merged_170000.txt	7949	1	3.03887e-05	TGTGCCAGCAGCTTAGGCGGGAGTTATGAGCAGTTCTTC	EEEEEEEEEEEEEEEEEEEEEEEEEEEEEEEEEEEEEEE	TRBV7-9*00(500)	TRBD2*00(35)	TRBJ2-1*00(210)		556|572|593|0|16||80.0	23|30|48|16|23||35.0	28|42|70|25|39||70.0												TGTGCCAGCAGCTTAGGCGGGAGTTATGAGCAGTTCTTC	36								CASSLGGSYEQFF		:::::::::0:-1:16:16:-7:-2:23:25:-8:39:::	TLML_29_	RNA
4051	CLONES_TRBTLML_29__infusion_TCR-JV_cDNA_13_CCTCTATC_merged_170000.txt	7950	1	3.03887e-05	TGTGCCAGCAGCTTAGGCAGGGGCCACGAGCAGTACTTC	EEEEEEEEEEEEAEEEEEEEEEEEEEEEEEEEEAEEEEE	TRBV7-3*00(430)	TRBD1*00(30)	TRBJ2-7*00(210)		540|555|577|0|15||75.0	16|22|36|17|23||30.0	25|39|67|25|39||70.0												TGTGCCAGCAGCTTAGGCAGGGGCCACGAGCAGTACTTC	32								CASSLGRGHEQYF		:::::::::0:-2:15:17:-4:-2:23:25:-5:39:::	TLML_29_	RNA
4052	CLONES_TRBTLML_29__infusion_TCR-JV_cDNA_13_CCTCTATC_merged_170000.txt	7951	1	3.03887e-05	TGTGCCAGCAGCTTAGGGCCAACAGATACGCAGTATTTT	EEEEEEEEEEEEEEEEEEEEEEEEEEEEEEEEEEEEEEE	TRBV7-7*00(550),TRBV7-6*00(502)		TRBJ2-3*00(230)		585|601|622|0|16||80.0;576|592|613|0|16||80.0		23|41|69|21|39||90.0												TGTGCCAGCAGCTTAGGGCCAACAGATACGCAGTATTTT	36								CASSLGPTDTQYF		:::::::::0:-1:16:::::21:-3:39:::	TLML_29_	RNA
4053	CLONES_TRBTLML_29__infusion_TCR-JV_cDNA_13_CCTCTATC_merged_170000.txt	7952	1	3.03887e-05	TGTGCCAGCAGCTTAGGGATTAGAAGCGAGCAGTACTTC	EEEEEEEEEEEEEEEEEEEEEEEEEEEEEEEEEEEEEEE	TRBV7-8*00(415)		TRBJ2-7*00(205)		567|583|604|0|16||80.0		26|39|67|26|39||65.0												TGTGCCAGCAGCTTAGGGATTAGAAGCGAGCAGTACTTC	36								CASSLGIRSEQYF		:::::::::0:-1:16:::::26:-6:39:::	TLML_29_	RNA
4054	CLONES_TRBTLML_29__infusion_TCR-JV_cDNA_13_CCTCTATC_merged_170000.txt	7953	1	3.03887e-05	TGTGCCAGCAGCTTAGATCGGGCAGATACGCAGTATTTT	EEEEEEEEEEEEEEEEAEEAEEEEEEEEEEEEEEEEEEE	TRBV7-9*00(300)		TRBJ2-3*00(225)		556|572|593|0|16||80.0		24|41|69|22|39||85.0												TGTGCCAGCAGCTTAGATCGGGCAGATACGCAGTATTTT	32								CASSLDRADTQYF		:::::::::0:-1:16:::::22:-4:39:::	TLML_29_	RNA
4055	CLONES_TRBTLML_29__infusion_TCR-JV_cDNA_13_CCTCTATC_merged_170000.txt	7954	1	3.03887e-05	TGTGCCAGCAGCTTAGAGATTGCGGATACGCAGTATTTT	EEEEEEEEEEEEEEEEEEEEEEEEEEEEEEEEEEEEEEE	TRBV7-2*00(975)		TRBJ2-3*00(210)		580|596|617|0|16||80.0		26|41|69|24|39||75.0												TGTGCCAGCAGCTTAGAGATTGCGGATACGCAGTATTTT	36								CASSLEIADTQYF		:::::::::0:-1:16:::::24:-6:39:::	TLML_29_	RNA
4056	CLONES_TRBTLML_29__infusion_TCR-JV_cDNA_13_CCTCTATC_merged_170000.txt	7955	1	3.03887e-05	TGTGCCAGCAGCTTAGAACCAGGGTCTAGCTACACCTTC	EE<EEEEEEEEEEAEEEEEEEEEEEEEEEEEEEEEEEEE	TRBV11-2*00(280),TRBV11-3*00(248)	TRBD1*00(25)	TRBJ1-2*00(195)		522|539|559|0|17||85.0;521|538|558|0|17||85.0	16|21|36|19|24||25.0	29|40|68|28|39||55.0												TGTGCCAGCAGCTTAGAACCAGGGTCTAGCTACACCTTC	27								CASSLEPGSSYTF		:::::::::0:0:17:19:-4:-3:24:28:-9:39:::	TLML_29_	RNA
4057	CLONES_TRBTLML_29__infusion_TCR-JV_cDNA_13_CCTCTATC_merged_170000.txt	7956	1	3.03887e-05	TGTGCCAGCAGCTCCTCTGGGTCCTATGGCTACACCTTC	EEEEEEEEEEEEEEEEEEEEEEEEEEEEEEEEEEEEEEE	TRBV11-2*00(315),TRBV11-3*00(283)		TRBJ1-2*00(220)		522|535|559|0|13||65.0;521|534|558|0|13||65.0		24|40|68|23|39||80.0												TGTGCCAGCAGCTCCTCTGGGTCCTATGGCTACACCTTC	36								CASSSSGSYGYTF		:::::::::0:-4:13:::::23:-4:39:::	TLML_29_	RNA
4058	CLONES_TRBTLML_29__infusion_TCR-JV_cDNA_13_CCTCTATC_merged_170000.txt	7957	1	3.03887e-05	TGTGCCAGCAGCTCCTCAGGGGCGGATACGCAGTATTTT	EEEEEEEEEEEEEEEEEEEEEEEEEEEEEEEEEEEEEEE	TRBV7-2*00(675)	TRBD1*00(30)	TRBJ2-3*00(215)		580|593|617|0|13||65.0	16|22|36|16|22||30.0	26|41|69|24|39||75.0												TGTGCCAGCAGCTCCTCAGGGGCGGATACGCAGTATTTT	36								CASSSSGADTQYF		:::::::::0:-4:13:16:-4:-2:22:24:-6:39:::	TLML_29_	RNA
4059	CLONES_TRBTLML_29__infusion_TCR-JV_cDNA_13_CCTCTATC_merged_170000.txt	7958	1	3.03887e-05	TGTGCCAGCAGCTCCCACGTTCTGGGGGAACAGTTCTTC	EEEEEEEEEEEEEEEEEEEEEEEEEEEEEEEEEEEEEEE	TRBV7-2*00(285),TRBV7-8*00(253)	TRBD1*00(25)	TRBJ2-1*00(185)		580|593|617|0|13||65.0;567|580|604|0|13||65.0	18|23|36|23|28||25.0	33|42|70|30|39||45.0												TGTGCCAGCAGCTCCCACGTTCTGGGGGAACAGTTCTTC	36								CASSSHVLGEQFF		:::::::::0:-4:13:23:-6:-1:28:30:-13:39:::	TLML_29_	RNA
4060	CLONES_TRBTLML_29__infusion_TCR-JV_cDNA_13_CCTCTATC_merged_170000.txt	7959	1	3.03887e-05	TGTGCCAGCAGCTCCCAGGCGGTGGCGGAGCAGTTCTTC	AEEEEAEEEEEEEEEEEEEEEEEEEEEEEEEEEEEEEEE	TRBV7-6*00(271),TRBV7-7*00(255)		TRBJ2-1*00(200)		576|589|613|0|13||65.0;585|598|622|0|13||65.0		30|42|70|27|39||60.0												TGTGCCAGCAGCTCCCAGGCGGTGGCGGAGCAGTTCTTC	32								CASSSQAVAEQFF		:::::::::0:-4:13:::::27:-10:39:::	TLML_29_	RNA
4061	CLONES_TRBTLML_29__infusion_TCR-JV_cDNA_13_CCTCTATC_merged_170000.txt	7960	1	3.03887e-05	TGTGCCAGCAGCTCCGGGAAGAGTGAAAAACTGTTTTTT	EEEEEEEEEEEEEEEEEEEEEEEEEEEEEEEEEEEEEEE	TRBV7-9*00(225)	TRBD1*00(30),TRBD2*00(30)	TRBJ1-4*00(220)		556|569|593|0|13||65.0	10|16|36|13|19||30.0;14|20|48|13|19||30.0	27|43|71|23|39||80.0												TGTGCCAGCAGCTCCGGGAAGAGTGAAAAACTGTTTTTT	36								CASSSGKSEKLFF		:::::::::0:-4:13:13:2:-8:19:23:-7:39:::	TLML_29_	RNA
4062	CLONES_TRBTLML_29__infusion_TCR-JV_cDNA_13_CCTCTATC_merged_170000.txt	7961	1	3.03887e-05	TGTGCCAGCAGCTCCGAATCCCCAGGGAACTACACCTTC	EEEEEEEEEEEEEEEEEEEEEEEEEEEEEEEEEEEEEEE	TRBV9*00(179)	TRBD1*00(25)	TRBJ1-2*00(190)		559|571|595|0|12||60.0	16|21|36|22|27||25.0	30|40|68|29|39||50.0												TGTGCCAGCAGCTCCGAATCCCCAGGGAACTACACCTTC	36								CASSSESPGNYTF		:::::::::0:-4:12:22:-4:-3:27:29:-10:39:::	TLML_29_	RNA
4063	CLONES_TRBTLML_29__infusion_TCR-JV_cDNA_13_CCTCTATC_merged_170000.txt	7962	1	3.03887e-05	TGTGCCAGCAGCTCGTTCCAGGGGGCTGAAGCTTTCTTT	EEEEEEEEEEEEEEEEEEEEEEEEEE<EEEEEEEEEEEE	TRBV7-6*00(285),TRBV7-7*00(253)	TRBD1*00(35)	TRBJ1-1*00(210)		576|589|613|0|13||65.0;585|598|622|0|13||65.0	16|23|36|18|25||35.0	26|40|68|25|39||70.0												TGTGCCAGCAGCTCGTTCCAGGGGGCTGAAGCTTTCTTT	27								CASSSFQGAEAFF		:::::::::0:-4:13:18:-4:-1:25:25:-6:39:::	TLML_29_	RNA
4064	CLONES_TRBTLML_29__infusion_TCR-JV_cDNA_13_CCTCTATC_merged_170000.txt	7963	1	3.03887e-05	TGTGCCAGCAGCTCGCGGGACAATGAAGGCTACACCTTC	EEEEEEEEAEAEE<EEEAEEEEEEEEEEEEEEEEEEEEA	TRBV7-9*00(1010)	TRBD1*00(35),TRBD2*00(30)	TRBJ1-2*00(100)		556|569|593|0|13||65.0	11|18|36|15|22||35.0;15|21|48|15|21||30.0	28|40|68|27|39||60.0												TGTGCCAGCAGCTCGCGGGACAATGAAGGCTACACCTTC	27								CASSSRDNEGYTF		:::::::::0:-4:13:15:1:-6:22:27:-8:39:::	TLML_29_	RNA
4065	CLONES_TRBTLML_29__infusion_TCR-JV_cDNA_13_CCTCTATC_merged_170000.txt	7964	1	3.03887e-05	TGTGCCAGCAGCTCGGGCAGACAAGAGACCCAGTACTTC	EEEEEEEEEEEEEEEEEEEEEEEEEEEEEEEEEEEEEEE	TRBV13*00(1159)		TRBJ2-5*00(130)		567|580|604|0|13||65.0		22|40|68|21|39||90.0												TGTGCCAGCAGCTCGGGCAGACAAGAGACCCAGTACTTC	36								CASSSGRQETQYF		:::::::::0:-4:13:::::21:-2:39:::	TLML_29_	RNA
4066	CLONES_TRBTLML_29__infusion_TCR-JV_cDNA_13_CCTCTATC_merged_170000.txt	7965	1	3.03887e-05	TGTGCCAGCAGCTCGGGACTAGTCAATGAGCAGTTCTTC	EEEEEEEEAEEEEAEEEEEEEEEEEEEE6EEEEEEEEEE	TRBV11-3*00(135),TRBV7-2*00(135),TRBV5-5*00(119),TRBV5-8*00(119),TRBV7-9*00(119)	TRBD2*00(45)	TRBJ2-1*00(220)		521|534|558|0|13||65.0;580|593|617|0|13||65.0;549|562|585|0|13||65.0;551|564|587|0|13||65.0;556|569|593|0|13||65.0	15|24|48|13|22||45.0	26|42|70|23|39||80.0												TGTGCCAGCAGCTCGGGACTAGTCAATGAGCAGTTCTTC	21								CASSSGLVNEQFF		:::::::::0:-4:13:13:1:-8:22:23:-6:39:::	TLML_29_	RNA
4067	CLONES_TRBTLML_29__infusion_TCR-JV_cDNA_13_CCTCTATC_merged_170000.txt	7966	1	3.03887e-05	TGTGCCAGCAGCTCAAGCGGCACGGGCGGGCAGTTCTTC	EEEEEEEEEEEEEEEEEEAEEAEEEEEEEEEEEEEEEEE	TRBV7-3*00(625)	TRBD1*00(25),TRBD2*00(25)	TRBJ2-1*00(190)		540|553|577|0|13||65.0	20|25|36|23|28||25.0;22|27|48|15|20||25.0	32|42|70|29|39||50.0												TGTGCCAGCAGCTCAAGCGGCACGGGCGGGCAGTTCTTC	32								CASSSSGTGGQFF		:::::::::0:-4:13:23:-8:1:28:29:-12:39:::	TLML_29_	RNA
4068	CLONES_TRBTLML_29__infusion_TCR-JV_cDNA_13_CCTCTATC_merged_170000.txt	7967	1	3.03887e-05	TGTGCCAGCAGCTGGGACAGCCGAGAGACCCAGTACTTC	EEEEEEEEEEEEEEEEEEEEEEEEEEEEEEEEEEEEEEE	TRBV7-2*00(94),TRBV11-2*00(90)	TRBD1*00(35)	TRBJ2-5*00(220)		580|593|617|0|13||65.0;522|535|559|0|13||65.0	12|19|36|13|20||35.0	24|40|68|23|39||80.0												TGTGCCAGCAGCTGGGACAGCCGAGAGACCCAGTACTTC	36								CASSWDSRETQYF		:::::::::0:-4:13:13:0:-5:20:23:-4:39:::	TLML_29_	RNA
4069	CLONES_TRBTLML_29__infusion_TCR-JV_cDNA_13_CCTCTATC_merged_170000.txt	7968	1	3.03887e-05	TGTGCCAGCAGCTGGACAGGGAGGAACATTCAGTACTTC	EEEEEEEEEEEEEEEEEEAEEEEAEEEEEEEAEEEEAEE	TRBV28*00(325)	TRBD1*00(40)	TRBJ2-4*00(215)		564|575|601|0|11||55.0	13|21|36|13|21||40.0	27|42|70|24|39||75.0												TGTGCCAGCAGCTGGACAGGGAGGAACATTCAGTACTTC	32								CASSWTGRNIQYF		:::::::::0:-6:11:13:-1:-3:21:24:-7:39:::	TLML_29_	RNA
4070	CLONES_TRBTLML_29__infusion_TCR-JV_cDNA_13_CCTCTATC_merged_170000.txt	7969	1	3.03887e-05	TGTGCCAGCAGCTACACAGAGAACACTGAAGCTTTCTTT	EEEEEEEEEEEEEEEEEEEEEEEEEEEEEEEEEEEEEEE	TRBV7-3*00(248)		TRBJ1-1*00(235)		540|553|577|0|13||65.0		21|40|68|20|39||95.0												TGTGCCAGCAGCTACACAGAGAACACTGAAGCTTTCTTT	36								CASSYTENTEAFF		:::::::::0:-4:13:::::20:-1:39:::	TLML_29_	RNA
4071	CLONES_TRBTLML_29__infusion_TCR-JV_cDNA_13_CCTCTATC_merged_170000.txt	7970	1	3.03887e-05	TGTGCCAGCAGCTAAGAGACGTACAATGAGCAGTTCTTC	EEEEEEEEEEEEEEEEEEEEEEEEEEEEAEEEEEEEEEE	TRBV4-2*00(289),TRBV4-3*00(273)		TRBJ2-1*00(230)		537|554|574|0|17|SC549T|69.0;537|554|574|0|17|SC539TSC549T|53.0		24|42|70|21|39||90.0												TGTGCCAGCAGCTAAGAGACGTACAATGAGCAGTTCTTC	32								CASS*ETYNEQFF		:::::::::0:0:17:::::21:-4:39:::	TLML_29_	RNA
4072	CLONES_TRBTLML_29__infusion_TCR-JV_cDNA_13_CCTCTATC_merged_170000.txt	7971	1	3.03887e-05	TGTGCCAGCAGCCTTGCTCCCAGAAACATTCAGTACTTC	EAEEEEEEEEEEEAEEEEEAEEEEEEEEEEEEEEEEAAE	TRBV7-2*00(550)		TRBJ2-4*00(224)		580|592|617|0|12||60.0		22|42|70|19|39|SA25G|84.0												TGTGCCAGCAGCCTTGCTCCCAGAAACATTCAGTACTTC	32								CASSLAPRNIQYF		:::::::::0:-5:12:::::19:-2:39:::	TLML_29_	RNA
4073	CLONES_TRBTLML_29__infusion_TCR-JV_cDNA_13_CCTCTATC_merged_170000.txt	7972	1	3.03887e-05	TGTGCCAGCAGCCTCAGGGATAACACTGAAGCTTTCTTT	EAEEEEAEEEEEEEEEEEEEEEEEEEEEEEEEEEEEEEE	TRBV7-9*00(885)	TRBD1*00(25)	TRBJ1-1*00(150)		556|568|593|0|12||60.0	16|21|36|14|19||25.0	22|40|68|21|39||90.0												TGTGCCAGCAGCCTCAGGGATAACACTGAAGCTTTCTTT	32								CASSLRDNTEAFF		:::::::::0:-5:12:14:-4:-3:19:21:-2:39:::	TLML_29_	RNA
4074	CLONES_TRBTLML_29__infusion_TCR-JV_cDNA_13_CCTCTATC_merged_170000.txt	7973	1	3.03887e-05	TGTGCCAGCAGCCTGGAGCTTAATGAAAAACTGTTTTTT	EEEEEEEEAEEEEEEEEEEEEEAEEEEEEE6EEEEAAAA	TRBV4-2*00(994),TRBV4-3*00(914)		TRBJ1-4*00(100)		537|550|574|0|13||65.0;537|550|574|0|13|SC539T|49.0		24|43|71|20|39||95.0												TGTGCCAGCAGCCTGGAGCTTAATGAAAAACTGTTTTTT	21								CASSLELNEKLFF		:::::::::0:-4:13:::::20:-4:39:::	TLML_29_	RNA
4075	CLONES_TRBTLML_29__infusion_TCR-JV_cDNA_13_CCTCTATC_merged_170000.txt	7974	1	3.03887e-05	TGTGCCAGCAGCCTACGACAGTTCTACGAGCAGTACTTC	EEEEEAAEAEEEEEEEEEEEEEEEEEEEEEEEEEEEEEE	TRBV7-2*00(515)	TRBD1*00(25)	TRBJ2-7*00(220)		580|592|617|0|12||60.0	14|19|36|16|21||25.0	23|39|67|23|39||80.0												TGTGCCAGCAGCCTACGACAGTTCTACGAGCAGTACTTC	32								CASSLRQFYEQYF		:::::::::0:-5:12:16:-2:-5:21:23:-3:39:::	TLML_29_	RNA
4076	CLONES_TRBTLML_29__infusion_TCR-JV_cDNA_13_CCTCTATC_merged_170000.txt	7975	1	3.03887e-05	TGTGCCAGCAGCCTAGCGGGTGAATATGGCTACACCTTC	EEEEEEEEEEEEEEEEEEEEEEEEEEEEEEEEEEEEEEE	TRBV11-2*00(519),TRBV11-3*00(487),TRBV11-1*00(481)		TRBJ1-2*00(215)		522|538|559|0|16|ST534C|64.0;521|537|558|0|16|ST533C|64.0;531|549|568|0|18|ST543C|74.0		25|40|68|24|39||75.0												TGTGCCAGCAGCCTAGCGGGTGAATATGGCTACACCTTC	36								CASSLAGEYGYTF		:::::::::0:-1:16:::::24:-5:39:::	TLML_29_	RNA
4078	CLONES_TRBTLML_29__infusion_TCR-JV_cDNA_13_CCTCTATC_merged_170000.txt	7977	1	3.03887e-05	TGTGCCAGCAGCCTAGAGAAGTCCTACGAGCAGTACTTC	EEEEAEEEEEEEAEEEEEEEEEEEEEEEEEEEEEEEEEE	TRBV6-1*00(565)		TRBJ2-7*00(230)		516|527|553|0|11||55.0		21|39|67|21|39||90.0												TGTGCCAGCAGCCTAGAGAAGTCCTACGAGCAGTACTTC	32								CASSLEKSYEQYF		:::::::::0:-6:11:::::21:-1:39:::	TLML_29_	RNA
4079	CLONES_TRBTLML_29__infusion_TCR-JV_cDNA_13_CCTCTATC_merged_170000.txt	7978	1	3.03887e-05	TGTGCCAGCAGCCTAACGGGGGACTATGGCTACACCTTC	EEEE<EAEEEEEAEEEEAEEEEEEEEEEEEEEEEEEEE<	TRBV6-1*00(625)	TRBD1*00(25)	TRBJ1-2*00(225)		516|527|553|0|11||55.0	18|23|36|17|22||25.0	23|40|68|22|39||85.0												TGTGCCAGCAGCCTAACGGGGGACTATGGCTACACCTTC	27								CASSLTGDYGYTF		:::::::::0:-6:11:17:-6:-1:22:22:-3:39:::	TLML_29_	RNA
4080	CLONES_TRBTLML_29__infusion_TCR-JV_cDNA_13_CCTCTATC_merged_170000.txt	7979	1	3.03887e-05	TGTGCCAGCAGCCCTTCGGATGCGTTCGCGCAGTATTTT	EEEEEEEEEEEEEEEEEEEEEEEEEEEEEEEEEEEEEEE	TRBV9*00(510)		TRBJ2-3*00(195)		559|571|595|0|12||60.0		30|41|69|28|39||55.0												TGTGCCAGCAGCCCTTCGGATGCGTTCGCGCAGTATTTT	36								CASSPSDAFAQYF		:::::::::0:-4:12:::::28:-10:39:::	TLML_29_	RNA
4081	CLONES_TRBTLML_29__infusion_TCR-JV_cDNA_13_CCTCTATC_merged_170000.txt	7980	1	3.03887e-05	TGTGCCAGCAGCCCTCTGGCCGGGTATGGCTACACCTTC	EEEEEEEEEEEEEEEEEEEEEEEEEEEEEEEEEEEEEEE	TRBV3-1*00(505),TRBV3-2*00(457)	TRBD1*00(25),TRBD2*00(25)	TRBJ1-2*00(215)		543|556|580|0|13||65.0;543|556|580|0|13||65.0	10|15|36|19|24||25.0;14|19|48|19|24||25.0	25|40|68|24|39||75.0												TGTGCCAGCAGCCCTCTGGCCGGGTATGGCTACACCTTC	36								CASSPLAGYGYTF		:::::::::0:-4:13:19:2:-9:24:24:-5:39:::	TLML_29_	RNA
4082	CLONES_TRBTLML_29__infusion_TCR-JV_cDNA_13_CCTCTATC_merged_170000.txt	7981	1	3.03887e-05	TGTGCCAGCAGCCCCTCTGTAGACAATGGCTACACCTTC	EEEEEEEEEEEEEEEEEEEEEEEEEEEEEEEEEEEEEEE	TRBV7-9*00(335)	TRBD2*00(25)	TRBJ1-2*00(210)		556|568|593|0|12||60.0	0|5|48|12|17||25.0	26|40|68|25|39||70.0												TGTGCCAGCAGCCCCTCTGTAGACAATGGCTACACCTTC	36								CASSPSVDNGYTF		:::::::::0:-5:12:12:16:-27:17:25:-6:39:::	TLML_29_	RNA
4083	CLONES_TRBTLML_29__infusion_TCR-JV_cDNA_13_CCTCTATC_merged_170000.txt	7982	1	3.03887e-05	TGTGCCAGCAGCCCCCTAGAGGACTACGAGCAGTACTTC	EEEEAEEEEEEEAEEEEEEEEEEEEEEEEEEEEEEEEEE	TRBV7-9*00(335)	TRBD1*00(25)	TRBJ2-7*00(220)		556|568|593|0|12||60.0	2|7|36|12|17||25.0	23|39|67|23|39||80.0												TGTGCCAGCAGCCCCCTAGAGGACTACGAGCAGTACTTC	32								CASSPLEDYEQYF		:::::::::0:-5:12:12:10:-17:17:23:-3:39:::	TLML_29_	RNA
4084	CLONES_TRBTLML_29__infusion_TCR-JV_cDNA_13_CCTCTATC_merged_170000.txt	7983	1	3.03887e-05	TGTGCCAGCAGCCCCGGGATGAACTATGGCTACACCTTC	EEEEEEEEEEEEEEEEEEEEEEEEEEEEEEEEEEEEEEE	TRBV9*00(670)	TRBD1*00(35),TRBD2*00(35)	TRBJ1-2*00(125)		559|571|595|0|12||60.0	9|16|36|12|19||35.0;13|20|48|12|19||35.0	22|40|68|21|39||90.0												TGTGCCAGCAGCCCCGGGATGAACTATGGCTACACCTTC	36								CASSPGMNYGYTF		:::::::::0:-4:12:12:3:-8:19:21:-2:39:::	TLML_29_	RNA
4085	CLONES_TRBTLML_29__infusion_TCR-JV_cDNA_13_CCTCTATC_merged_170000.txt	7984	1	3.03887e-05	TGTGCCAGCAGCCCCGGGACTCTCCCTGAAGCTTTCTTT	EEEEEEEEEEEEEEEAEEEEEEEEEAEEEEEEEEEEEEE	TRBV3-1*00(325),TRBV3-2*00(309)	TRBD2*00(40),TRBD1*00(35)	TRBJ1-1*00(210)		543|556|580|0|13||65.0;543|556|580|0|13||65.0	14|22|48|13|21||40.0;10|17|36|13|20||35.0	26|40|68|25|39||70.0												TGTGCCAGCAGCCCCGGGACTCTCCCTGAAGCTTTCTTT	32								CASSPGTLPEAFF		:::::::::0:-4:13:13:2:-10:21:25:-6:39:::	TLML_29_	RNA
4086	CLONES_TRBTLML_29__infusion_TCR-JV_cDNA_13_CCTCTATC_merged_170000.txt	7985	1	3.03887e-05	TGTGCCAGCAGCCCCAGGAAGGGTGATACGCAGTATTTT	EEEEEEEEEEEEE<EEEEEEEEEEEEEEEEEEEEEEEEE	TRBV6-5*00(330)		TRBJ2-3*00(215)		519|530|556|0|11||55.0		26|41|69|24|39||75.0												TGTGCCAGCAGCCCCAGGAAGGGTGATACGCAGTATTTT	27								CASSPRKGDTQYF		:::::::::0:-6:11:::::24:-6:39:::	TLML_29_	RNA
4087	CLONES_TRBTLML_29__infusion_TCR-JV_cDNA_13_CCTCTATC_merged_170000.txt	7986	1	3.03887e-05	TGTGCCAGCAGCCCCAGGAAGGGTGATACGCAGTATTTA	EEEEEEEEEEEEEEEEEEEEEEEEEEEEEEEEEEEEEE<	TRBV6-5*00(330)		TRBJ2-3*00(199)		519|530|556|0|11||55.0		26|41|69|24|39|ST40A|59.0												TGTGCCAGCAGCCCCAGGAAGGGTGATACGCAGTATTTA	27								CASSPRKGDTQYL		:::::::::0:-6:11:::::24:-6:39:::	TLML_29_	RNA
4088	CLONES_TRBTLML_29__infusion_TCR-JV_cDNA_13_CCTCTATC_merged_170000.txt	7987	1	3.03887e-05	TGTGCCAGCAGCCCGCGGACAGTTGACGAGCAGTACTTC	EEEAEEEEEEEEEEEEAEEEEEEEAEEEEEEEEEEEAEE	TRBV5-5*00(505),TRBV5-6*00(457)	TRBD1*00(30)	TRBJ2-7*00(210)		549|561|585|0|12||60.0;550|562|586|0|12||60.0	13|19|36|16|22||30.0	25|39|67|25|39||70.0												TGTGCCAGCAGCCCGCGGACAGTTGACGAGCAGTACTTC	32								CASSPRTVDEQYF		:::::::::0:-4:12:16:-1:-5:22:25:-5:39:::	TLML_29_	RNA
4089	CLONES_TRBTLML_29__infusion_TCR-JV_cDNA_13_CCTCTATC_merged_170000.txt	7988	1	3.03887e-05	TGTGCCAGCAGCCCGCAGGGGAACACTGAAGCTTTCTTT	EEEEEEEEEEEEEEEEEEEEEEEEEEEEEEEEEEEEEEE	TRBV6-5*00(580)	TRBD1*00(25),TRBD2*00(25)	TRBJ1-1*00(165)		519|530|556|0|11||55.0	16|21|36|15|20||25.0;4|9|48|11|16||25.0	21|40|68|20|39||95.0												TGTGCCAGCAGCCCGCAGGGGAACACTGAAGCTTTCTTT	36								CASSPQGNTEAFF		:::::::::0:-6:11:15:-4:-3:20:20:-1:39:::	TLML_29_	RNA
4090	CLONES_TRBTLML_29__infusion_TCR-JV_cDNA_13_CCTCTATC_merged_170000.txt	7989	1	3.03887e-05	TGTGCCAGCAGCCCGGGACAATACAATGAGCAGTTCTTC	EEEEEEEEEEEEEEEEEEEEEEEEEEEEAEEEEEEEEEE	TRBV12-3*00(175),TRBV12-4*00(175)	TRBD1*00(45),TRBD2*00(40)	TRBJ2-1*00(230)		530|541|567|0|11||55.0;530|541|567|0|11||55.0	9|18|36|11|20||45.0;13|21|48|11|19||40.0	24|42|70|21|39||90.0												TGTGCCAGCAGCCCGGGACAATACAATGAGCAGTTCTTC	32								CASSPGQYNEQFF		:::::::::0:-6:11:11:3:-6:20:21:-4:39:::	TLML_29_	RNA
4091	CLONES_TRBTLML_29__infusion_TCR-JV_cDNA_13_CCTCTATC_merged_170000.txt	7990	1	3.03887e-05	TGTGCCAGCAGCCCGGACGGGGCCTACGAGCAGTACTTC	EE<EEAAEAEEEEEAEEEEEEEEEEEEEEEEEEEEEEEE	TRBV2*00(415)	TRBD1*00(25),TRBD2*00(25)	TRBJ2-7*00(225)		518|529|555|0|11||55.0	9|14|36|11|16||25.0;13|18|48|11|16||25.0	22|39|67|22|39||85.0												TGTGCCAGCAGCCCGGACGGGGCCTACGAGCAGTACTTC	27								CASSPDGAYEQYF		:::::::::0:-6:11:11:3:-10:16:22:-2:39:::	TLML_29_	RNA
4092	CLONES_TRBTLML_29__infusion_TCR-JV_cDNA_13_CCTCTATC_merged_170000.txt	7991	1	3.03887e-05	TGTGCCAGCAGCCCGACTAGCGTGTCCGAGCAGTACTTC	EEEEEEEEEEEEAEEEEEEEEEEEEEEEEEEEEEEEEEA	TRBV11-2*00(1355)	TRBD2*00(40)	TRBJ2-7*00(85)		522|534|559|0|12||60.0	18|26|48|14|22||40.0	26|39|67|26|39||65.0												TGTGCCAGCAGCCCGACTAGCGTGTCCGAGCAGTACTTC	32								CASSPTSVSEQYF		:::::::::0:-5:12:14:-2:-6:22:26:-6:39:::	TLML_29_	RNA
4093	CLONES_TRBTLML_29__infusion_TCR-JV_cDNA_13_CCTCTATC_merged_170000.txt	7992	1	3.03887e-05	TGTGCCAGCAGCCCATCCCCGGCAGATACGCAGTATTTT	EEEEEEEEEEEEEEEEEEEEEEEEEEEEEEEEEEEEEEE	TRBV11-2*00(458),TRBV11-3*00(426),TRBV11-1*00(410)	TRBD1*00(25),TRBD2*00(25)	TRBJ2-3*00(73)		522|534|559|0|12||60.0;521|533|558|0|12||60.0;531|543|568|0|12||60.0	9|14|36|17|22||25.0;13|18|48|17|22||25.0	24|41|69|22|39||85.0												TGTGCCAGCAGCCCATCCCCGGCAGATACGCAGTATTTT	36								CASSPSPADTQYF		:::::::::0:-5:12:17:3:-10:22:22:-4:39:::	TLML_29_	RNA
4094	CLONES_TRBTLML_29__infusion_TCR-JV_cDNA_13_CCTCTATC_merged_170000.txt	7993	1	3.03887e-05	TGTGCCAGCAGCCCACCCCCAGGGAATGAGCAGTTCTTC	EEEEEEEEEEEEEEEEEEEEEEEEEEEEEEEEEAAAAA?	TRBV6-5*00(755)	TRBD1*00(25)	TRBJ2-1*00(70)		519|530|556|0|11||55.0	1|6|36|15|20||25.0	27|42|70|24|39||75.0												TGTGCCAGCAGCCCACCCCCAGGGAATGAGCAGTTCTTC	30								CASSPPPGNEQFF		:::::::::0:-6:11:15:11:-18:20:24:-7:39:::	TLML_29_	RNA
4095	CLONES_TRBTLML_29__infusion_TCR-JV_cDNA_13_CCTCTATC_merged_170000.txt	7994	1	3.03887e-05	TGTGCCAGCAGCCCACAGGGATATAGGGGCTACACCTTC	EEEEEEEEEEEEEEEAEEEEEEEEEEEEEEEEEEAEEEE	TRBV12-3*00(510),TRBV12-4*00(510)	TRBD1*00(30)	TRBJ1-2*00(200)		530|541|567|0|11||55.0;530|541|567|0|11||55.0	15|21|36|14|20||30.0	28|40|68|27|39||60.0												TGTGCCAGCAGCCCACAGGGATATAGGGGCTACACCTTC	32								CASSPQGYRGYTF		:::::::::0:-6:11:14:-3:-3:20:27:-8:39:::	TLML_29_	RNA
4096	CLONES_TRBTLML_29__infusion_TCR-JV_cDNA_13_CCTCTATC_merged_170000.txt	7995	1	3.03887e-05	TGTGCCAGCAGCCCAGCAGTTAACTATGGCTACACCTTC	EEEEEEEEEEEEEEEEEEEEEEEEEEEEEEEEEEEAAAA	TRBV12-3*00(800),TRBV12-4*00(800)		TRBJ1-2*00(100)		530|541|567|0|11||55.0;530|541|567|0|11||55.0		21|40|68|20|39||95.0												TGTGCCAGCAGCCCAGCAGTTAACTATGGCTACACCTTC	32								CASSPAVNYGYTF		:::::::::0:-6:11:::::20:-1:39:::	TLML_29_	RNA
4097	CLONES_TRBTLML_29__infusion_TCR-JV_cDNA_13_CCTCTATC_merged_170000.txt	7996	1	3.03887e-05	TGTGCCAGCAGCCCAACCCTTACTCACGAGCAGTACTTC	EEEEEEEEEEEEEAEEEEEEEEEEEEEEEEEEEEEEEEE	TRBV11-2*00(480),TRBV11-3*00(448),TRBV11-1*00(432)		TRBJ2-7*00(210)		522|534|559|0|12||60.0;521|533|558|0|12||60.0;531|543|568|0|12||60.0		25|39|67|25|39||70.0												TGTGCCAGCAGCCCAACCCTTACTCACGAGCAGTACTTC	32								CASSPTLTHEQYF		:::::::::0:-5:12:::::25:-5:39:::	TLML_29_	RNA
4098	CLONES_TRBTLML_29__infusion_TCR-JV_cDNA_13_CCTCTATC_merged_170000.txt	7997	1	3.03887e-05	TGTGCCAGCAGCCCAAACCCTGGATCCATTCAGTACTTC	EEEEEEEEEEEEEEEEEEEEEEEEEEEEEEEEEEEEEEE	TRBV6-1*00(225),TRBV6-5*00(225),TRBV6-3*00(209),TRBV6-6*00(209),TRBV6-8*00(209)	TRBD1*00(25)	TRBJ2-4*00(205)		516|527|553|0|11||55.0;519|530|556|0|11||55.0;516|527|553|0|11||55.0;516|527|553|0|11||55.0;512|523|549|0|11||55.0	3|8|36|17|22||25.0	29|42|70|26|39||65.0												TGTGCCAGCAGCCCAAACCCTGGATCCATTCAGTACTTC	36								CASSPNPGSIQYF		:::::::::0:-6:11:17:9:-16:22:26:-9:39:::	TLML_29_	RNA
4099	CLONES_TRBTLML_29__infusion_TCR-JV_cDNA_13_CCTCTATC_merged_170000.txt	7998	1	3.03887e-05	TGTGCCAGCAGCCGCATAGTCCGGGATACGCAGTATTTT	EEEEAEEEAEEAEEEEEEAEE<A6EEEEEEEEEEEEAEE	TRBV7-3*00(290),TRBV7-4*00(258)	TRBD2*00(30)	TRBJ2-3*00(215)		540|552|577|0|12||60.0;545|557|582|0|12||60.0	9|15|48|16|22||30.0	26|41|69|24|39||75.0												TGTGCCAGCAGCCGCATAGTCCGGGATACGCAGTATTTT	21								CASSRIVRDTQYF		:::::::::0:-5:12:16:7:-17:22:24:-6:39:::	TLML_29_	RNA
4100	CLONES_TRBTLML_29__infusion_TCR-JV_cDNA_13_CCTCTATC_merged_170000.txt	7999	1	3.03887e-05	TGTGCCAGCAGCCGACAGGTCAATCAGCCCCAGCATTTT	EEEEEEEEEEEEEEEEEEEEEEEEEEEEEEEEEEEEEEE	TRBV6-5*00(394),TRBV6-6*00(378)	TRBD1*00(30)	TRBJ1-5*00(235)		519|530|556|0|11||55.0;516|527|553|0|11||55.0	14|20|36|13|19||30.0	23|42|70|20|39||95.0												TGTGCCAGCAGCCGACAGGTCAATCAGCCCCAGCATTTT	36								CASSRQVNQPQHF		:::::::::0:-6:11:13:-2:-4:19:20:-3:39:::	TLML_29_	RNA
4101	CLONES_TRBTLML_29__infusion_TCR-JV_cDNA_13_CCTCTATC_merged_170000.txt	8000	1	3.03887e-05	TGTGCCAGCAGCCGAGAATCAGACTACGAGCAGTACTTC	EEEEEEEEEEEEEEEEEEEEEEEEEEEEEEEEEEEEEEE	TRBV3-1*00(439),TRBV3-2*00(391)		TRBJ2-7*00(220)		543|560|580|0|17|SA556G|69.0;543|560|580|0|17|SA556G|69.0		23|39|67|23|39||80.0												TGTGCCAGCAGCCGAGAATCAGACTACGAGCAGTACTTC	36								CASSRESDYEQYF		:::::::::0:0:17:::::23:-3:39:::	TLML_29_	RNA
4102	CLONES_TRBTLML_29__infusion_TCR-JV_cDNA_13_CCTCTATC_merged_170000.txt	8001	1	3.03887e-05	TGTGCCAGCAGCCGAAAGGGCTCCGGGGAGCTGTTTTTT	EEEEEEEEEEEEEEEEEEEEEEEEEEEEEEEEEEEEEEE	TRBV5-6*00(241),TRBV5-5*00(225),TRBV5-7*00(225)	TRBD2*00(25)	TRBJ2-2*00(225)		550|562|586|0|12||60.0;549|561|585|0|12||60.0;551|563|587|0|12||60.0	28|33|48|16|21||25.0	26|43|71|22|39||85.0												TGTGCCAGCAGCCGAAAGGGCTCCGGGGAGCTGTTTTTT	36								CASSRKGSGELFF		:::::::::0:-4:12:16:-12:1:21:22:-6:39:::	TLML_29_	RNA
4103	CLONES_TRBTLML_29__infusion_TCR-JV_cDNA_13_CCTCTATC_merged_170000.txt	8002	1	3.03887e-05	TGTGCCAGCAGCCATGGGGGTAACTATGGCTACACCTTC	EEEEEEEEEEEEEEEEEEEEEEEEEEEEEEEEEEEEEEE	TRBV12-3*00(270),TRBV12-4*00(270)	TRBD1*00(25)	TRBJ1-2*00(235)		530|541|567|0|11||55.0;530|541|567|0|11||55.0	18|23|36|15|20||25.0	21|40|68|20|39||95.0												TGTGCCAGCAGCCATGGGGGTAACTATGGCTACACCTTC	36								CASSHGGNYGYTF		:::::::::0:-6:11:15:-6:-1:20:20:-1:39:::	TLML_29_	RNA
4104	CLONES_TRBTLML_29__infusion_TCR-JV_cDNA_13_CCTCTATC_merged_170000.txt	8003	1	3.03887e-05	TGTGCCAGCAGCCACGGGGGTGGGACTGAAGCTTTCTTT	EEEEEEEEEEEEEEEEEEEEEEEEEEEEEEEEEEEEAEE	TRBV3-1*00(790)	TRBD1*00(25)	TRBJ1-1*00(215)		543|557|580|0|14||70.0	18|23|36|15|20||25.0	25|40|68|24|39||75.0												TGTGCCAGCAGCCACGGGGGTGGGACTGAAGCTTTCTTT	32								CASSHGGGTEAFF		:::::::::0:-3:14:15:-6:-1:20:24:-5:39:::	TLML_29_	RNA
4105	CLONES_TRBTLML_29__infusion_TCR-JV_cDNA_13_CCTCTATC_merged_170000.txt	8004	1	3.03887e-05	TGTGCCAGCAGCCAGGCGGGGGGGCCTATGCAGTATTTT	EEEAEEEEEEEEEEEEEEEEEEEEEEEEEEEEEEEEEEE	TRBV4-2*00(175),TRBV4-3*00(159)	TRBD2*00(39)	TRBJ2-3*00(190)		537|551|574|0|14||70.0;537|551|574|0|14|SC539T|54.0	23|34|48|15|26|SA28G|39.0	31|41|69|29|39||50.0												TGTGCCAGCAGCCAGGCGGGGGGGCCTATGCAGTATTTT	32								CASSQAGGPMQYF		:::::::::0:-3:14:15:-7:2:26:29:-11:39:::	TLML_29_	RNA
4106	CLONES_TRBTLML_29__infusion_TCR-JV_cDNA_13_CCTCTATC_merged_170000.txt	8005	1	3.03887e-05	TGTGCCAGCAGCCAGGGGCGCAATCAGCCCCAGCATTTT	EEEEEEEEEEEEEAEEEEEEEEEEEEEEEEEEEEEEEEE	TRBV11-2*00(545),TRBV11-3*00(513),TRBV11-1*00(497)	TRBD1*00(30)	TRBJ1-5*00(240)		522|534|559|0|12||60.0;521|533|558|0|12||60.0;531|543|568|0|12||60.0	16|22|36|12|18||30.0	22|42|70|19|39||100.0												TGTGCCAGCAGCCAGGGGCGCAATCAGCCCCAGCATTTT	32								CASSQGRNQPQHF		:::::::::0:-5:12:12:-4:-2:18:19:-2:39:::	TLML_29_	RNA
4107	CLONES_TRBTLML_29__infusion_TCR-JV_cDNA_13_CCTCTATC_merged_170000.txt	8006	1	3.03887e-05	TGTGCCAGCAGCCAGAGGACAGGGAATGGCTACACCTTC	EEEEAEEEEEEEEEEEEEEEAEEEEEEEEEEEEEEEEEA	TRBV3-1*00(600),TRBV3-2*00(536)	TRBD1*00(40)	TRBJ1-2*00(210)		543|557|580|0|14||70.0;543|557|580|0|14||70.0	13|21|36|16|24||40.0	26|40|68|25|39||70.0												TGTGCCAGCAGCCAGAGGACAGGGAATGGCTACACCTTC	32								CASSQRTGNGYTF		:::::::::0:-3:14:16:-1:-3:24:25:-6:39:::	TLML_29_	RNA
4108	CLONES_TRBTLML_29__infusion_TCR-JV_cDNA_13_CCTCTATC_merged_170000.txt	8007	1	3.03887e-05	TGTGCCAGCAGCCAACATCTCGGGGAAAAACTGTTTTTT	EEEAEAAEEEAAEEEEEEEAAEEAAEEEEAEEEE<EEEE	TRBV3-1*00(444),TRBV3-2*00(396)		TRBJ1-4*00(215)		543|563|580|0|20|SG558C|84.0;543|563|580|0|20|SG558C|84.0		28|43|71|24|39||75.0												TGTGCCAGCAGCCAACATCTCGGGGAAAAACTGTTTTTT	27								CASSQHLGEKLFF		:::::::::0:3:20:::::24:-8:39:::	TLML_29_	RNA
4109	CLONES_TRBTLML_29__infusion_TCR-JV_cDNA_13_CCTCTATC_merged_170000.txt	8008	1	3.03887e-05	TGTGCCAGCAGCCAACAGGTGAACACTGAAGCTTTCTTT	AAEEAEE<EEAEEEE<EAEEAEEEEEEAEEEEEEEEE<E	TRBV14*00(474)		TRBJ1-1*00(240)		516|531|553|0|15||75.0		20|40|68|19|39||100.0												TGTGCCAGCAGCCAACAGGTGAACACTGAAGCTTTCTTT	27								CASSQQVNTEAFF		:::::::::0:-2:15:::::19:0:39:::	TLML_29_	RNA
4110	CLONES_TRBTLML_29__infusion_TCR-JV_cDNA_13_CCTCTATC_merged_170000.txt	8009	1	3.03887e-05	TGTGCCAGCAGCCAAGGGTGGGGGTACGAGCAGTACTTC	EEEEEEEEEEEEEEEEEEEEEEEEEEEEEEEEEEEEEEE	TRBV3-1*00(155),TRBV3-2*00(155)	TRBD1*00(25)	TRBJ2-7*00(215)		543|559|580|0|16||80.0;543|559|580|0|16||80.0	18|23|36|19|24||25.0	24|39|67|24|39||75.0												TGTGCCAGCAGCCAAGGGTGGGGGTACGAGCAGTACTTC	36								CASSQGWGYEQYF		:::::::::0:-1:16:19:-6:-1:24:24:-4:39:::	TLML_29_	RNA
4111	CLONES_TRBTLML_29__infusion_TCR-JV_cDNA_13_CCTCTATC_merged_170000.txt	8010	1	3.03887e-05	TGTGCCAGCAGCCAAGGGACTGCAGATACGCAGTATTTT	EEEEEEEEEEEEEEEEEEEEEEEEEEEEEEEEEEEEEEE	TRBV3-1*00(635)	TRBD2*00(25)	TRBJ2-3*00(225)		543|559|580|0|16||80.0	17|22|48|16|21||25.0	24|41|69|22|39||85.0												TGTGCCAGCAGCCAAGGGACTGCAGATACGCAGTATTTT	36								CASSQGTADTQYF		:::::::::0:-1:16:16:-1:-10:21:22:-4:39:::	TLML_29_	RNA
4112	CLONES_TRBTLML_29__infusion_TCR-JV_cDNA_13_CCTCTATC_merged_170000.txt	8011	1	3.03887e-05	TGTGCCAGCAGCCAAGATCTGGGGGGCCCCATATATTTT	EEEEEEE<EEEEEEEAEEEEEEEEAEEEEEEEEAEEEE<	TRBV3-1*00(705)	TRBD1*00(30)	TRBJ1-3*00(195)		543|563|580|0|20||100.0	18|24|36|21|27||30.0	31|42|70|28|39||55.0												TGTGCCAGCAGCCAAGATCTGGGGGGCCCCATATATTTT	27								CASSQDLGGPIYF		:::::::::0:3:20:21:-6:0:27:28:-11:39:::	TLML_29_	RNA
4113	CLONES_TRBTLML_29__infusion_TCR-JV_cDNA_13_CCTCTATC_merged_170000.txt	8012	1	3.03887e-05	TGTGCCAGCAGCCAAGATATTTATCAGCCCCAGCATTTT	EEEEEEEEEEEEEEAEEEEEEEEEEEEEEEEEEAEEEEE	TRBV3-1*00(465),TRBV3-2*00(417)		TRBJ1-5*00(225)		543|561|580|0|18||90.0;543|561|580|0|18||90.0		25|42|70|22|39||85.0												TGTGCCAGCAGCCAAGATATTTATCAGCCCCAGCATTTT	32								CASSQDIYQPQHF		:::::::::0:1:18:::::22:-5:39:::	TLML_29_	RNA
4114	CLONES_TRBTLML_29__infusion_TCR-JV_cDNA_13_CCTCTATC_merged_170000.txt	8013	1	3.03887e-05	TGTGCCAGCAGCCAAGAGGTAGACTATGGCTACACCTTC	EEE6EEEEEEEEEEEEEEEEEEEEEEEEEEEEEAEEEEE	TRBV7-9*00(255)		TRBJ1-2*00(225)		556|568|593|0|12||60.0		23|40|68|22|39||85.0												TGTGCCAGCAGCCAAGAGGTAGACTATGGCTACACCTTC	21								CASSQEVDYGYTF		:::::::::0:-5:12:::::22:-3:39:::	TLML_29_	RNA
4115	CLONES_TRBTLML_29__infusion_TCR-JV_cDNA_13_CCTCTATC_merged_170000.txt	8014	1	3.03887e-05	TGTGCCAGCAGCCAAACTAGCGAGAATGAGCAGTTCTTC	EEEEEEEEEEEEEEEEEEEEEEEEEEEEEEEEEEEEEEE	TRBV3-1*00(170),TRBV3-2*00(170)	TRBD2*00(35)	TRBJ2-1*00(215)		543|558|580|0|15||75.0;543|558|580|0|15||75.0	19|26|48|15|22||35.0	27|42|70|24|39||75.0												TGTGCCAGCAGCCAAACTAGCGAGAATGAGCAGTTCTTC	36								CASSQTSENEQFF		:::::::::0:-2:15:15:-3:-6:22:24:-7:39:::	TLML_29_	RNA
4116	CLONES_TRBTLML_29__infusion_TCR-JV_cDNA_13_CCTCTATC_merged_170000.txt	8015	1	3.03887e-05	TGTGCCAGCAGCGTTAGTGGGGACACTGAAGCTTTCTTT	EEEEEEEEEEEEEEEEEEEEEEEEEEEEEEEEEEEEEEE	TRBV9*00(167)		TRBJ1-1*00(225)		559|573|595|0|14||70.0		23|40|68|22|39||85.0												TGTGCCAGCAGCGTTAGTGGGGACACTGAAGCTTTCTTT	36								CASSVSGDTEAFF		:::::::::0:-2:14:::::22:-3:39:::	TLML_29_	RNA
4117	CLONES_TRBTLML_29__infusion_TCR-JV_cDNA_13_CCTCTATC_merged_170000.txt	8016	1	3.03887e-05	TGTGCCAGCAGCGTGACAGAATCCTACGAGCAGTACTTC	EEEEEEEEEEEEEEEEEEEEEEEEEEEEEEEEEEEEEEE	TRBV9*00(355)	TRBD1*00(25)	TRBJ2-7*00(230)		559|573|595|0|14||70.0	14|19|36|14|19||25.0	21|39|67|21|39||90.0												TGTGCCAGCAGCGTGACAGAATCCTACGAGCAGTACTTC	36								CASSVTESYEQYF		:::::::::0:-2:14:14:-2:-5:19:21:-1:39:::	TLML_29_	RNA
4118	CLONES_TRBTLML_29__infusion_TCR-JV_cDNA_13_CCTCTATC_merged_170000.txt	8017	1	3.03887e-05	TGTGCCAGCAGCGTAGTAGGGGCTGGTGAGCAGTTCTTC	EEEEEEEEEEEEEEEEEEEEEEEEEEEEEEEAEEEEEEE	TRBV9*00(310)	TRBD1*00(25)	TRBJ2-1*00(205)		559|575|595|0|16||80.0	17|22|36|17|22||25.0	29|42|70|26|39||65.0												TGTGCCAGCAGCGTAGTAGGGGCTGGTGAGCAGTTCTTC	32								CASSVVGAGEQFF		:::::::::0:0:16:17:-5:-2:22:26:-9:39:::	TLML_29_	RNA
4119	CLONES_TRBTLML_29__infusion_TCR-JV_cDNA_13_CCTCTATC_merged_170000.txt	8018	1	3.03887e-05	TGTGCCAGCAGCGTAGCGGGAGACAATGAGCAGTTCTTC	EEEEEEEEEEEEEEEEEEEEEEEEEEEEEEEEEEEEEEE	TRBV9*00(379)	TRBD2*00(25)	TRBJ2-1*00(225)		559|576|595|0|17||85.0	25|30|48|17|22||25.0	25|42|70|22|39||85.0												TGTGCCAGCAGCGTAGCGGGAGACAATGAGCAGTTCTTC	36								CASSVAGDNEQFF		:::::::::0:1:17:17:-9:-2:22:22:-5:39:::	TLML_29_	RNA
4120	CLONES_TRBTLML_29__infusion_TCR-JV_cDNA_13_CCTCTATC_merged_170000.txt	8019	1	3.03887e-05	TGTGCCAGCAGCGTAGGTCAGTCAGATACGCAGTATTTT	EEEEEEEEEAEEEEEEEEEEEEEEEEEEEEEEEEEEEEE	TRBV9*00(335)		TRBJ2-3*00(225)		559|575|595|0|16||80.0		24|41|69|22|39||85.0												TGTGCCAGCAGCGTAGGTCAGTCAGATACGCAGTATTTT	32								CASSVGQSDTQYF		:::::::::0:0:16:::::22:-4:39:::	TLML_29_	RNA
4121	CLONES_TRBTLML_29__infusion_TCR-JV_cDNA_13_CCTCTATC_merged_170000.txt	8020	1	3.03887e-05	TGTGCCAGCAGCGGGGGAGGGAGAACTGAAGCTTTCTTT	EEEEEEEEEEEEEAEEEEEEEEEEAEEEEEEEEEEEEEE	TRBV9*00(585)	TRBD2*00(35)	TRBJ1-1*00(215)		559|572|595|0|13||65.0	25|32|48|14|21||35.0	25|40|68|24|39||75.0												TGTGCCAGCAGCGGGGGAGGGAGAACTGAAGCTTTCTTT	32								CASSGGGRTEAFF		:::::::::0:-3:13:14:-9:0:21:24:-5:39:::	TLML_29_	RNA
4122	CLONES_TRBTLML_29__infusion_TCR-JV_cDNA_13_CCTCTATC_merged_170000.txt	8021	1	3.03887e-05	TGTGCCAGCAGCGGGACTAGTGCCCGCACCCAGTACTTC	EEEEEEEEEEEEEEEEEEEEEEEEEEEEEEEEEEEEEEE	TRBV11-2*00(205)	TRBD2*00(40)	TRBJ2-5*00(200)		522|534|559|0|12||60.0	16|24|48|12|20||40.0	28|40|68|27|39||60.0												TGTGCCAGCAGCGGGACTAGTGCCCGCACCCAGTACTTC	36								CASSGTSARTQYF		:::::::::0:-5:12:12:0:-8:20:27:-8:39:::	TLML_29_	RNA
4123	CLONES_TRBTLML_29__infusion_TCR-JV_cDNA_13_CCTCTATC_merged_170000.txt	8022	1	3.03887e-05	TGTGCCAGCAGCGACTCAAAGAATGAAAAACTGTTTTTT	E6EEEAEEEEEEEEEEEEEAEEEEEEEEEEEEEEEEEEE	TRBV11-1*00(545),TRBV11-3*00(529),TRBV11-2*00(497)		TRBJ1-4*00(230)		531|543|568|0|12||60.0;521|533|558|0|12||60.0;522|534|559|0|12||60.0		25|43|71|21|39||90.0												TGTGCCAGCAGCGACTCAAAGAATGAAAAACTGTTTTTT	21								CASSDSKNEKLFF		:::::::::0:-5:12:::::21:-5:39:::	TLML_29_	RNA
4124	CLONES_TRBTLML_29__infusion_TCR-JV_cDNA_13_CCTCTATC_merged_170000.txt	8023	1	3.03887e-05	TGTGCCAGCAGCGACCAGATCGAAGAGACCCAGTACTTC	EEEEEEEEEEEEEEEEEAEEEEEEEEEEEEEEEEEEEEE	TRBV9*00(730)		TRBJ2-5*00(155)		559|572|595|0|13||65.0		23|40|68|22|39||85.0												TGTGCCAGCAGCGACCAGATCGAAGAGACCCAGTACTTC	32								CASSDQIEETQYF		:::::::::0:-3:13:::::22:-3:39:::	TLML_29_	RNA
4125	CLONES_TRBTLML_29__infusion_TCR-JV_cDNA_13_CCTCTATC_merged_170000.txt	8024	1	3.03887e-05	TGTGCCAGCAGCGACGGGACTGCAGATACGCAGTATTTT	EEEEEEEEEEEEEEEEEEEEEEEEEEEEEEEEEEEEEEE	TRBV9*00(359)	TRBD2*00(35),TRBD1*00(30)	TRBJ2-3*00(225)		559|572|595|0|13||65.0	15|22|48|14|21||35.0;11|17|36|14|20||30.0	24|41|69|22|39||85.0												TGTGCCAGCAGCGACGGGACTGCAGATACGCAGTATTTT	36								CASSDGTADTQYF		:::::::::0:-3:13:14:1:-10:21:22:-4:39:::	TLML_29_	RNA
4126	CLONES_TRBTLML_29__infusion_TCR-JV_cDNA_13_CCTCTATC_merged_170000.txt	8025	1	3.03887e-05	TGTGCCAGCAGCGACAGGGATCTCGGAAAACTGTTTTTT	EEEEEEEEEEEEEEEEEEEEEEEEEEEEEEEEEEEEEEE	TRBV6-2*00(1135),TRBV6-3*00(1135)	TRBD1*00(35)	TRBJ1-4*00(140)		516|527|553|0|11||55.0;516|527|553|0|11||55.0	14|21|36|12|19||35.0	30|43|71|26|39||65.0												TGTGCCAGCAGCGACAGGGATCTCGGAAAACTGTTTTTT	36								CASSDRDLGKLFF		:::::::::0:-6:11:12:-2:-3:19:26:-10:39:::	TLML_29_	RNA
4127	CLONES_TRBTLML_29__infusion_TCR-JV_cDNA_13_CCTCTATC_merged_170000.txt	8026	1	3.03887e-05	TGTGCCAGCAGCGAGGGTTTTTCCTACGAGCAGTACTTC	EEE<EEEEEEEAEEEAEEEEAAEEEEEAEEEEAEEEEEE	TRBV9*00(925)		TRBJ2-7*00(230)		559|572|595|0|13||65.0		21|39|67|21|39||90.0												TGTGCCAGCAGCGAGGGTTTTTCCTACGAGCAGTACTTC	27								CASSEGFSYEQYF		:::::::::0:-3:13:::::21:-1:39:::	TLML_29_	RNA
4128	CLONES_TRBTLML_29__infusion_TCR-JV_cDNA_13_CCTCTATC_merged_170000.txt	8027	1	3.03887e-05	TGTGCCAGCAGCGAGACTAGTCCTGGCGAGCAGTTCTTC	EEAEEEEAEEEEEEEEEEEEEEEEEEEEEEEEEEEEEEE	TRBV2*00(730)	TRBD2*00(35)	TRBJ2-1*00(200)		518|529|555|0|11||55.0	8|15|48|16|23||35.0	30|42|70|27|39||60.0												TGTGCCAGCAGCGAGACTAGTCCTGGCGAGCAGTTCTTC	32								CASSETSPGEQFF		:::::::::0:-6:11:16:8:-17:23:27:-10:39:::	TLML_29_	RNA
4129	CLONES_TRBTLML_29__infusion_TCR-JV_cDNA_13_CCTCTATC_merged_170000.txt	8028	1	3.03887e-05	TGTGCCAGCAGCGAAGGGACAGACTACGAGCAGTACTTC	EEEEEEEEEEEEEEEEEEEEEEEEEEEEEEEEEEEEEEE	TRBV11-3*00(380),TRBV11-1*00(364),TRBV11-2*00(348)	TRBD1*00(35)	TRBJ2-7*00(220)		521|533|558|0|12||60.0;531|543|568|0|12||60.0;522|534|559|0|12||60.0	12|19|36|15|22||35.0	23|39|67|23|39||80.0												TGTGCCAGCAGCGAAGGGACAGACTACGAGCAGTACTTC	36								CASSEGTDYEQYF		:::::::::0:-5:12:15:0:-5:22:23:-3:39:::	TLML_29_	RNA
4130	CLONES_TRBTLML_29__infusion_TCR-JV_cDNA_13_CCTCTATC_merged_170000.txt	8029	1	3.03887e-05	TGTGCCAGCAGCGAAGACTGGACAGATACGCAGTATTTT	EEEEEEEEEEEEEEEEEEEEEEEEEEEEEEEEEEEEEEE	TRBV7-8*00(345),TRBV7-2*00(313)		TRBJ2-3*00(230)		567|579|604|0|12||60.0;580|592|617|0|12||60.0		23|41|69|21|39||90.0												TGTGCCAGCAGCGAAGACTGGACAGATACGCAGTATTTT	36								CASSEDWTDTQYF		:::::::::0:-5:12:::::21:-3:39:::	TLML_29_	RNA
4131	CLONES_TRBTLML_29__infusion_TCR-JV_cDNA_13_CCTCTATC_merged_170000.txt	8030	1	3.03887e-05	TGTGCCAGCAGCATCATCCCGAACACTGAAGCTTTCTTT	EEEEAEAEAEEAEEEEEEEEEEEEEEEEAEAEEAEEEAE	TRBV6-2*00(550),TRBV6-3*00(550)		TRBJ1-1*00(235)		516|527|553|0|11||55.0;516|527|553|0|11||55.0		21|40|68|20|39||95.0												TGTGCCAGCAGCATCATCCCGAACACTGAAGCTTTCTTT	32								CASSIIPNTEAFF		:::::::::0:-6:11:::::20:-1:39:::	TLML_29_	RNA
4132	CLONES_TRBTLML_29__infusion_TCR-JV_cDNA_13_CCTCTATC_merged_170000.txt	8031	1	3.03887e-05	TGTGCCAGCAGCACCCGCTTTAATTCACCCCTCCACTTT	EEEEEEEEAEEEEEEEEEEEEEEEEEEEEEEEEEEEEEE	TRBV11-2*00(690)	TRBD2*00(30)	TRBJ1-6*00(235)		522|534|559|0|12||60.0	4|10|48|13|19||30.0	26|45|73|20|39||95.0												TGTGCCAGCAGCACCCGCTTTAATTCACCCCTCCACTTT	32								CASSTRFNSPLHF		:::::::::0:-5:12:13:12:-22:19:20:-6:39:::	TLML_29_	RNA
4133	CLONES_TRBTLML_29__infusion_TCR-JV_cDNA_13_CCTCTATC_merged_170000.txt	8032	1	3.03887e-05	TGTGCCAGCAGCACGCCCCGGGGACGGCCCCAGCATTTT	EEEEEEEEEAEEEEEEEEE<EEE<AEEEEEEEEEEEEEE	TRBV5-8*00(690)	TRBD1*00(30),TRBD2*00(30)	TRBJ1-5*00(205)		551|563|587|0|12||60.0	9|15|36|16|22||30.0;13|19|48|16|22||30.0	29|42|70|26|39||65.0												TGTGCCAGCAGCACGCCCCGGGGACGGCCCCAGCATTTT	27								CASSTPRGRPQHF		:::::::::0:-4:12:16:3:-9:22:26:-9:39:::	TLML_29_	RNA
4134	CLONES_TRBTLML_29__infusion_TCR-JV_cDNA_13_CCTCTATC_merged_170000.txt	8033	1	3.03887e-05	TGTGCCAGCAGCACAGGGGGGAGAGAGACCCAGTACTTC	EEEEEEEEEEEEEEEEEEEEEEEEEEEEA<EEEEEEEEA	TRBV5-4*00(280),TRBV5-8*00(264)	TRBD1*00(40)	TRBJ2-5*00(220)		549|561|585|0|12||60.0;551|563|587|0|12||60.0	15|23|36|12|20||40.0	24|40|68|23|39||80.0												TGTGCCAGCAGCACAGGGGGGAGAGAGACCCAGTACTTC	27								CASSTGGRETQYF		:::::::::0:-4:12:12:-3:-1:20:23:-4:39:::	TLML_29_	RNA
4135	CLONES_TRBTLML_29__infusion_TCR-JV_cDNA_13_CCTCTATC_merged_170000.txt	8034	1	3.03887e-05	TGTGCCAGCAGCACAACCACAGGGTACGAGCAGTACTTC	EEEEEEEEEEEEEEEEEEEEEEEEEEEEEEEEEEEEEEE	TRBV7-2*00(355),TRBV7-8*00(323)	TRBD1*00(30)	TRBJ2-7*00(215)		580|592|617|0|12||60.0;567|579|604|0|12||60.0	15|21|36|18|24||30.0	24|39|67|24|39||75.0												TGTGCCAGCAGCACAACCACAGGGTACGAGCAGTACTTC	36								CASSTTTGYEQYF		:::::::::0:-5:12:18:-3:-3:24:24:-4:39:::	TLML_29_	RNA
4136	CLONES_TRBTLML_29__infusion_TCR-JV_cDNA_13_CCTCTATC_merged_170000.txt	8035	1	3.03887e-05	TGTGCCAGCAGCAGGGAGGGAAACTACGAGCAGTACTTC	EEEEEEEEEEEEEEEEEEEEEEAEEEEEEEEEEEEEEEE	TRBV11-2*00(280),TRBV11-3*00(248)	TRBD2*00(35)	TRBJ2-7*00(220)		522|534|559|0|12||60.0;521|533|558|0|12||60.0	25|32|48|13|20||35.0	23|39|67|23|39||80.0												TGTGCCAGCAGCAGGGAGGGAAACTACGAGCAGTACTTC	32								CASSREGNYEQYF		:::::::::0:-5:12:13:-9:0:20:23:-3:39:::	TLML_29_	RNA
4137	CLONES_TRBTLML_29__infusion_TCR-JV_cDNA_13_CCTCTATC_merged_170000.txt	8036	1	3.03887e-05	TGTGCCAGCAGGCGGGTATCTGATACTGAAGCTTTCTTT	EEEEAEEEEEEEEEEEEEEEEEEEEEEEEEEEEEEEEEE	TRBV2*00(450)	TRBD2*00(25)	TRBJ1-1*00(215)		518|529|555|0|11||55.0	23|28|48|11|16||25.0	25|40|68|24|39||75.0												TGTGCCAGCAGGCGGGTATCTGATACTGAAGCTTTCTTT	32								CASRRVSDTEAFF		:::::::::0:-6:11:11:-7:-4:16:24:-5:39:::	TLML_29_	RNA
4138	CLONES_TRBTLML_29__infusion_TCR-JV_cDNA_13_CCTCTATC_merged_170000.txt	8037	1	3.03887e-05	TGTGCCAGCAGGGTCCGGGCCCCCTATGAGCAGTACTTC	EEEEEEEEEEEEEEEEEEEEEEEEEEEEEEEEEAAEAEE	TRBV28*00(414)	TRBD2*00(30)	TRBJ2-7*00(209)		564|575|601|0|11||55.0	29|35|48|16|22||30.0	22|39|67|22|39|SC26T|69.0												TGTGCCAGCAGGGTCCGGGCCCCCTATGAGCAGTACTTC	32								CASRVRAPYEQYF		:::::::::0:-6:11:16:-13:3:22:22:-2:39:::	TLML_29_	RNA
4139	CLONES_TRBTLML_29__infusion_TCR-JV_cDNA_13_CCTCTATC_merged_170000.txt	8038	1	3.03887e-05	TGTGCCAGCAGGGCTGATGAGACAGGGAAAGCTTTCTTT	EEAEEEEEEEEEEEEEEEEEEEEEAEEEEEEEEEEEEEA	TRBV7-2*00(325),TRBV7-8*00(293)	TRBD1*00(35)	TRBJ1-1*00(195)		580|591|617|0|11||55.0;567|578|604|0|11||55.0	14|21|36|20|27||35.0	29|40|68|28|39||55.0												TGTGCCAGCAGGGCTGATGAGACAGGGAAAGCTTTCTTT	32								CASRADETGKAFF		:::::::::0:-6:11:20:-2:-3:27:28:-9:39:::	TLML_29_	RNA
4140	CLONES_TRBTLML_29__infusion_TCR-JV_cDNA_13_CCTCTATC_merged_170000.txt	8039	1	3.03887e-05	TGTGCCAGCAGGGGGCATCCCCGTGAAAAACTGTTTTTT	EEEEEEEEEE<EEEEEEEEAEEEEEEEEEEEEEEEEEEE	TRBV12-3*00(390),TRBV12-4*00(390)	TRBD1*00(25)	TRBJ1-4*00(220)		530|541|567|0|11||55.0;530|541|567|0|11||55.0	19|24|36|11|16||25.0	27|43|71|23|39||80.0												TGTGCCAGCAGGGGGCATCCCCGTGAAAAACTGTTTTTT	27								CASRGHPREKLFF		:::::::::0:-6:11:11:-7:0:16:23:-7:39:::	TLML_29_	RNA
4141	CLONES_TRBTLML_29__infusion_TCR-JV_cDNA_13_CCTCTATC_merged_170000.txt	8040	1	3.03887e-05	TGTGCCAGCAGGGGGACAGGCAATCAGCCCCAGCATTTT	EEEEEEEEEEEEEEEEEEEEEEEEEEEEEEEEEEEEEEE	TRBV12-3*00(301),TRBV12-4*00(301)	TRBD1*00(35)	TRBJ1-5*00(240)		530|541|567|0|11||55.0;530|541|567|0|11||55.0	12|19|36|12|19||35.0	22|42|70|19|39||100.0												TGTGCCAGCAGGGGGACAGGCAATCAGCCCCAGCATTTT	36								CASRGTGNQPQHF		:::::::::0:-6:11:12:0:-5:19:19:-2:39:::	TLML_29_	RNA
4142	CLONES_TRBTLML_29__infusion_TCR-JV_cDNA_13_CCTCTATC_merged_170000.txt	8041	1	3.03887e-05	TGTGCCAGCAGGGACTTTGGTAGGGAAAAACTGTTTTTT	EEEEEEEEEEEEEEEEEEEEEEEEEEEEEEEEEEEEEEE	TRBV6-1*00(225),TRBV6-5*00(225),TRBV6-3*00(209),TRBV6-6*00(209),TRBV6-8*00(209)	TRBD2*00(25)	TRBJ1-4*00(215)		516|527|553|0|11||55.0;519|530|556|0|11||55.0;516|527|553|0|11||55.0;516|527|553|0|11||55.0;512|523|549|0|11||55.0	17|22|48|11|16||25.0	28|43|71|24|39||75.0												TGTGCCAGCAGGGACTTTGGTAGGGAAAAACTGTTTTTT	36								CASRDFGREKLFF		:::::::::0:-6:11:11:-1:-10:16:24:-8:39:::	TLML_29_	RNA
4143	CLONES_TRBTLML_29__infusion_TCR-JV_cDNA_13_CCTCTATC_merged_170000.txt	8042	1	3.03887e-05	TGTGCCAGCAGGACGGATAGCAATCAGCCCCAGCATTTT	EEEEEEEEAEEEEEAEEEEEEEEEEEEEEEEEEEEEEEE	TRBV2*00(700)		TRBJ1-5*00(255)		518|529|555|0|11||55.0		19|42|70|16|39||115.0												TGTGCCAGCAGGACGGATAGCAATCAGCCCCAGCATTTT	32								CASRTDSNQPQHF		:::::::::0:-6:11:::::16:1:39:::	TLML_29_	RNA
4144	CLONES_TRBTLML_29__infusion_TCR-JV_cDNA_13_CCTCTATC_merged_170000.txt	8043	1	3.03887e-05	TGTGCCAGCAGGACGACAGGGATTGATGGCTACACCTTC	EEEEEE6EAEEAEEE<EEEAEEEEEE<E<EEEEEEEEEE	TRBV6-1*00(865)	TRBD1*00(35)	TRBJ1-2*00(210)		516|527|553|0|11||55.0	14|21|36|14|21||35.0	26|40|68|25|39||70.0												TGTGCCAGCAGGACGACAGGGATTGATGGCTACACCTTC	21								CASRTTGIDGYTF		:::::::::0:-6:11:14:-2:-3:21:25:-6:39:::	TLML_29_	RNA
4145	CLONES_TRBTLML_29__infusion_TCR-JV_cDNA_13_CCTCTATC_merged_170000.txt	8044	1	3.03887e-05	TGTGCCAGCAGGAGGAGGCAGCTCAATGAGCAGTTCTTC	EEEEEEEEEEEEEEEEEEEEEEAEEEEEEEEEEEEEEEE	TRBV11-1*00(305),TRBV11-3*00(289)	TRBD2*00(25)	TRBJ2-1*00(220)		531|542|568|0|11||55.0;521|532|558|0|11||55.0	26|31|48|13|18||25.0	26|42|70|23|39||80.0												TGTGCCAGCAGGAGGAGGCAGCTCAATGAGCAGTTCTTC	32								CASRRRQLNEQFF		:::::::::0:-6:11:13:-10:-1:18:23:-6:39:::	TLML_29_	RNA
4146	CLONES_TRBTLML_29__infusion_TCR-JV_cDNA_13_CCTCTATC_merged_170000.txt	8045	1	3.03887e-05	TGTGCCAGCAGATGGAGGCAGTCCTACGAGCAGTACTTC	EEEEEEAEEAEEEEEEEEEEEEEEEEEEEEEEEEEEEEE	TRBV28*00(315)	TRBD2*00(25)	TRBJ2-7*00(230)		564|575|601|0|11||55.0	26|31|48|13|18||25.0	21|39|67|21|39||90.0												TGTGCCAGCAGATGGAGGCAGTCCTACGAGCAGTACTTC	32								CASRWRQSYEQYF		:::::::::0:-6:11:13:-10:-1:18:21:-1:39:::	TLML_29_	RNA
4147	CLONES_TRBTLML_29__infusion_TCR-JV_cDNA_13_CCTCTATC_merged_170000.txt	8046	1	3.03887e-05	TGTGCCAGCAGACTATCATTAGGAAATGAGCAGTTCTTC	EEEEEEEEEEEEEEEEEEEEAEEEEEEEAEEEEEEEEEE	TRBV3-1*00(304),TRBV3-2*00(294)		TRBJ2-1*00(215)		543|554|580|0|11||55.0;543|554|580|0|11||55.0		27|42|70|24|39||75.0												TGTGCCAGCAGACTATCATTAGGAAATGAGCAGTTCTTC	32								CASRLSLGNEQFF		:::::::::0:-6:11:::::24:-7:39:::	TLML_29_	RNA
4148	CLONES_TRBTLML_29__infusion_TCR-JV_cDNA_13_CCTCTATC_merged_170000.txt	8047	1	3.03887e-05	TGTGCCAGCAGACCGTCCGGGACCGGGGAGCTGTTTTTT	EEEEEEEEEEEEEEEEEEE<EEEEEEEEEEEEEEEEEEE	TRBV14*00(780)	TRBD1*00(25),TRBD2*00(25)	TRBJ2-2*00(169)		516|527|553|0|11||55.0	10|15|36|16|21||25.0;14|19|48|16|21||25.0	25|43|71|21|39||90.0												TGTGCCAGCAGACCGTCCGGGACCGGGGAGCTGTTTTTT	27								CASRPSGTGELFF		:::::::::0:-6:11:16:2:-9:21:21:-5:39:::	TLML_29_	RNA
4149	CLONES_TRBTLML_29__infusion_TCR-JV_cDNA_13_CCTCTATC_merged_170000.txt	8048	1	3.03887e-05	TGTGCCAGCAGACCGGGACAGACCTATGGCTACACCTTC	EEEEEEEEEEEEEAEEEEAEEEEEEEEEEAAEEAEEEEE	TRBV7-9*00(520)	TRBD1*00(45)	TRBJ1-2*00(220)		556|567|593|0|11||55.0	10|19|36|12|21||45.0	24|40|68|23|39||80.0												TGTGCCAGCAGACCGGGACAGACCTATGGCTACACCTTC	32								CASRPGQTYGYTF		:::::::::0:-6:11:12:2:-5:21:23:-4:39:::	TLML_29_	RNA
4150	CLONES_TRBTLML_29__infusion_TCR-JV_cDNA_13_CCTCTATC_merged_170000.txt	8049	1	3.03887e-05	TGTGCCAGCAGACCAACAGGGAATCAGCCCCAGCATTTT	EEEEEEEEEEEEEEEEEEEEEEEEEEEEEEEEEEEEEEE	TRBV12-3*00(550),TRBV12-4*00(550)	TRBD1*00(30)	TRBJ1-5*00(230)		530|541|567|0|11||55.0;530|541|567|0|11||55.0	15|21|36|15|21||30.0	24|42|70|21|39||90.0												TGTGCCAGCAGACCAACAGGGAATCAGCCCCAGCATTTT	36								CASRPTGNQPQHF		:::::::::0:-6:11:15:-3:-3:21:21:-4:39:::	TLML_29_	RNA
4151	CLONES_TRBTLML_29__infusion_TCR-JV_cDNA_13_CCTCTATC_merged_170000.txt	8050	1	3.03887e-05	TGTGCCAGCAGACGGGGACTTGACAATGAGCAGTTCTTC	EEEEEEEEEEEEEEEEEEEEEEEEEEEEEEEEEEEEEEE	TRBV3-1*00(245),TRBV3-2*00(245)	TRBD2*00(30)	TRBJ2-1*00(225)		543|554|580|0|11||55.0;543|554|580|0|11||55.0	16|22|48|14|20||30.0	25|42|70|22|39||85.0												TGTGCCAGCAGACGGGGACTTGACAATGAGCAGTTCTTC	36								CASRRGLDNEQFF		:::::::::0:-6:11:14:0:-10:20:22:-5:39:::	TLML_29_	RNA
4152	CLONES_TRBTLML_29__infusion_TCR-JV_cDNA_13_CCTCTATC_merged_170000.txt	8051	1	3.03887e-05	TGTGCCAGCAGAGAACAGGGGGCAGATACGCAGTATTTT	EEEEEEEEEEEEEEEEEEEEEEEEEEEEEEEEEEEEEEA	TRBV6-5*00(415),TRBV6-6*00(367)	TRBD1*00(40)	TRBJ2-3*00(225)		519|530|556|0|11||55.0;516|527|553|0|11||55.0	15|23|36|14|22||40.0	24|41|69|22|39||85.0												TGTGCCAGCAGAGAACAGGGGGCAGATACGCAGTATTTT	32								CASREQGADTQYF		:::::::::0:-6:11:14:-3:-1:22:22:-4:39:::	TLML_29_	RNA
4153	CLONES_TRBTLML_29__infusion_TCR-JV_cDNA_13_CCTCTATC_merged_170000.txt	8052	1	3.03887e-05	TGTGCCAGCAGAAGGTTGGCGACCGGGGAGCTGTTTTTT	EEEEEEEEEEEEEEEEEEEEEEEEAEEEEEEEEEEEEEE	TRBV28*00(640)		TRBJ2-2*00(230)		564|575|601|0|11||55.0		25|43|71|21|39||90.0												TGTGCCAGCAGAAGGTTGGCGACCGGGGAGCTGTTTTTT	32								CASRRLATGELFF		:::::::::0:-6:11:::::21:-5:39:::	TLML_29_	RNA
4154	CLONES_TRBTLML_29__infusion_TCR-JV_cDNA_13_CCTCTATC_merged_170000.txt	8053	1	3.03887e-05	TGTGCCAGCAATGTCGGGGGTAATTCACCCCTCCACTTT	EEEEEEEEEEEEEEEEEEEEEEEEEEEEEEEEEEEEEEE	TRBV7-2*00(283),TRBV7-8*00(251)	TRBD1*00(25)	TRBJ1-6*00(219)		580|590|617|0|10||50.0;567|577|604|0|10||50.0	18|23|36|15|20||25.0	26|45|73|20|39||95.0												TGTGCCAGCAATGTCGGGGGTAATTCACCCCTCCACTTT	36								CASNVGGNSPLHF		:::::::::0:-7:10:15:-6:-1:20:20:-6:39:::	TLML_29_	RNA
4155	CLONES_TRBTLML_29__infusion_TCR-JV_cDNA_13_CCTCTATC_merged_170000.txt	8054	1	3.03887e-05	TGTGCCAGCAATGGGGGCCTCAATCAGCCCCAGCATTTT	EEEEEEEEEEEEEEEEEEEEEEEEEEEEEEEEEEEEEEE	TRBV6-1*00(550)	TRBD1*00(30)	TRBJ1-5*00(235)		516|526|553|0|10||50.0	18|24|36|12|18||30.0	23|42|70|20|39||95.0												TGTGCCAGCAATGGGGGCCTCAATCAGCCCCAGCATTTT	36								CASNGGLNQPQHF		:::::::::0:-7:10:12:-6:0:18:20:-3:39:::	TLML_29_	RNA
4156	CLONES_TRBTLML_29__infusion_TCR-JV_cDNA_13_CCTCTATC_merged_170000.txt	8055	1	3.03887e-05	TGTGCCAGCAACCTAAGAGCGGACAATGAGCAGTTCTTC	EEEEEEEEEEEEEEEEEEEEEEEEEEEEEEEEEEEEEEE	TRBV7-2*00(479)	TRBD2*00(25)	TRBJ2-1*00(74)		580|590|617|0|10||50.0	22|27|48|17|22||25.0	25|42|70|22|39||85.0												TGTGCCAGCAACCTAAGAGCGGACAATGAGCAGTTCTTC	36								CASNLRADNEQFF		:::::::::0:-7:10:17:-6:-5:22:22:-5:39:::	TLML_29_	RNA
4157	CLONES_TRBTLML_29__infusion_TCR-JV_cDNA_13_CCTCTATC_merged_170000.txt	8056	1	3.03887e-05	TGTGCCAGCAACCGACAGGGAAGCGAAAAACTGTTTTTT	EEEEEEEEEEEEEEEEEE6EEEAEEEEEEEEEEEEEEEE	TRBV6-5*00(255),TRBV6-1*00(223)	TRBD1*00(35)	TRBJ1-4*00(215)		519|529|556|0|10||50.0;516|526|553|0|10||50.0	14|21|36|13|20||35.0	28|43|71|24|39||75.0												TGTGCCAGCAACCGACAGGGAAGCGAAAAACTGTTTTTT	21								CASNRQGSEKLFF		:::::::::0:-7:10:13:-2:-3:20:24:-8:39:::	TLML_29_	RNA
4158	CLONES_TRBTLML_29__infusion_TCR-JV_cDNA_13_CCTCTATC_merged_170000.txt	8057	1	3.03887e-05	TGTGCCAGCAAGGATAGCGGGGACTACGAGCAGTACTTC	AEEEEEEEEEEEEEEEEEEEEEEEEEEEEEEEEEEEEEE	TRBV6-1*00(270),TRBV6-6*00(254),TRBV6-5*00(238),TRBV6-8*00(238),TRBV6-9*00(238)	TRBD2*00(35)	TRBJ2-7*00(220)		516|526|553|0|10||50.0;516|526|553|0|10||50.0;519|529|556|0|10||50.0;512|522|549|0|10||50.0;515|525|552|0|10||50.0	21|28|48|14|21||35.0	23|39|67|23|39||80.0												TGTGCCAGCAAGGATAGCGGGGACTACGAGCAGTACTTC	32								CASKDSGDYEQYF		:::::::::0:-7:10:14:-5:-4:21:23:-3:39:::	TLML_29_	RNA
4159	CLONES_TRBTLML_29__infusion_TCR-JV_cDNA_13_CCTCTATC_merged_170000.txt	8058	1	3.03887e-05	TGTGCCAGCAAATCGACGGGAAACTATGGCTACACCTTC	EEEEEEEEEEEEEEEAEEEEEEEEEEEEEEEEEEEEEEE	TRBV6-6*00(545)	TRBD1*00(25),TRBD2*00(25)	TRBJ1-2*00(230)		516|526|553|0|10||50.0	11|16|36|16|21||25.0;15|20|48|16|21||25.0	22|40|68|21|39||90.0												TGTGCCAGCAAATCGACGGGAAACTATGGCTACACCTTC	32								CASKSTGNYGYTF		:::::::::0:-7:10:16:1:-8:21:21:-2:39:::	TLML_29_	RNA
4160	CLONES_TRBTLML_29__infusion_TCR-JV_cDNA_13_CCTCTATC_merged_170000.txt	8059	1	3.03887e-05	TGTGCCAGACCACAGGGGCGCACAGATACGCAGTATTTT	EEEEEEAEAEEAEEEEEEEEEEEEEEAEEAEEEEEEEEE	TRBV19*00(740)	TRBD1*00(35)	TRBJ2-3*00(240)		559|567|596|0|8||40.0	15|22|36|11|18||35.0	21|41|69|19|39||100.0												TGTGCCAGACCACAGGGGCGCACAGATACGCAGTATTTT	32								CARPQGRTDTQYF		:::::::::0:-9:8:11:-3:-2:18:19:-1:39:::	TLML_29_	RNA
4161	CLONES_TRBTLML_29__infusion_TCR-JV_cDNA_13_CCTCTATC_merged_170000.txt	8060	1	3.03887e-05	TGTGCCAGAAGCGGGGGGGGTTACAATGAGCAGTTCTTC	EEEEEEEEEEEEEEEEEEEEEEEEEEEEEEEEEEEAEEE	TRBV6-5*00(235)	TRBD2*00(34)	TRBJ2-1*00(230)		519|527|556|0|8||40.0	22|32|48|9|19|SA28G|34.0	24|42|70|21|39||90.0												TGTGCCAGAAGCGGGGGGGGTTACAATGAGCAGTTCTTC	32								CARSGGGYNEQFF		:::::::::0:-9:8:9:-6:0:19:21:-4:39:::	TLML_29_	RNA
4162	CLONES_TRBTLML_29__infusion_TCR-JV_cDNA_13_CCTCTATC_merged_170000.txt	8224	1	3.03887e-05	TGTGCAAGTCGCTTACCACGGACATACGAGCAGTACTTC	EEEEEEEEEEEEEEEEEEEEEEAEEEEEEEEEEEEEEEA	TRBV12-2*00(690)	TRBD1*00(25)	TRBJ2-7*00(95)		526|541|563|0|15||75.0	13|18|36|19|24||25.0	24|39|67|24|39||75.0												TGTGCAAGTCGCTTACCACGGACATACGAGCAGTACTTC	32								CASRLPRTYEQYF		:::::::::0:-2:15:19:-1:-6:24:24:-4:39:::	TLML_29_	RNA
4163	CLONES_TRBTLML_29__infusion_TCR-JV_cDNA_13_CCTCTATC_merged_170000.txt	8225	1	3.03887e-05	TGTGCAAGCAGGGACACTGCCCGAGGGGAGCTGTTTTTT	EEEEEEEEEEEEEEEEEEEEEEEEEEEEEEEEEEEEEEE	TRBV7-2*00(569)	TRBD1*00(25)	TRBJ2-2*00(215)		580|591|617|0|11|SC585A|39.0	13|18|36|11|16||25.0	28|43|71|24|39||75.0												TGTGCAAGCAGGGACACTGCCCGAGGGGAGCTGTTTTTT	36								CASRDTARGELFF		:::::::::0:-6:11:11:-1:-6:16:24:-8:39:::	TLML_29_	RNA
4164	CLONES_TRBTLML_29__infusion_TCR-JV_cDNA_13_CCTCTATC_merged_170000.txt	8227	1	3.03887e-05	TGTACCATCAGGGCAGGGGTCAGTCAGCCCCAGCATTTT	EEEEEEEEEEEEEEEEEEEEEEEEEEEEEEAEEEAEEEE	TRBV28*00(443)	TRBD1*00(30)	TRBJ1-5*00(220)		564|575|601|0|11|SG567ASG571T|23.0	16|22|36|13|19||30.0	26|42|70|23|39||80.0												TGTACCATCAGGGCAGGGGTCAGTCAGCCCCAGCATTTT	32								CTIRAGVSQPQHF		:::::::::0:-6:11:13:-4:-2:19:23:-6:39:::	TLML_29_	RNA
4165	CLONES_TRBTLML_29__infusion_TCR-JV_cDNA_13_CCTCTATC_merged_170000.txt	8228	1	3.03887e-05	TGTAGTGCAGGGACAGTTAGCAATCAGCCCCAGCATTTT	EEEEEEEEEEEEEEEEEEEEEEEEAEEEEEEEEEEEEEA	TRBV20-1*00(103)	TRBD1*00(35)	TRBJ1-5*00(250)		759|767|793|0|8|SC761T|24.0	12|19|36|9|16||35.0	20|42|70|17|39||110.0												TGTAGTGCAGGGACAGTTAGCAATCAGCCCCAGCATTTT	32								CSAGTVSNQPQHF		:::::::::0:-6:8:9:0:-5:16:17:0:39:::	TLML_29_	RNA
4166	CLONES_TRBTLML_29__infusion_TCR-JV_cDNA_13_CCTCTATC_merged_170000.txt	8235	1	3.03887e-05	TGCCTAATTCTAGCGGGAGCGGACAATGAGCAGTTCTTC	EEEEEEEEEEEEEEEEEEEEEEEEEEEEEEEEEEEEEEE	TRBV20-1*00(489)	TRBD2*00(50)	TRBJ2-1*00(225)		759|762|793|0|3||15.0	20|30|48|9|19||50.0	25|42|70|22|39||85.0												TGCCTAATTCTAGCGGGAGCGGACAATGAGCAGTTCTTC	36								CLILAGADNEQFF		:::::::::0:-11:3:9:-4:-2:19:22:-5:39:::	TLML_29_	RNA
4167	CLONES_TRBTLML_29__infusion_TCR-JV_cDNA_13_CCTCTATC_merged_170000.txt	8245	1	3.03887e-05	TGCGCCAGCTCCCTAGCGGGGGTGGATACGCAGTATTTT	EEAAEEEEEEAEAAEEA6<EA6EEEEEAEEEEEEEEEEE	TRBV5-1*00(480)	TRBD2*00(40)	TRBJ2-3*00(215)		554|563|590|0|9||45.0	20|28|48|12|20||40.0	26|41|69|24|39||75.0												TGCGCCAGCTCCCTAGCGGGGGTGGATACGCAGTATTTT	21								CASSLAGVDTQYF		:::::::::0:-7:9:12:-4:-4:20:24:-6:39:::	TLML_29_	RNA
4168	CLONES_TRBTLML_29__infusion_TCR-JV_cDNA_13_CCTCTATC_merged_170000.txt	8246	1	3.03887e-05	TGCGCCAGCCGTGGGACAGAATACAATGAGCAGTTCTTC	EEEEEEEEEEEEEEEEEEEEEEEEEEEEEEEEEEEEEEE	TRBV5-1*00(200)	TRBD1*00(35)	TRBJ2-1*00(230)		554|563|590|0|9||45.0	12|19|36|12|19||35.0	24|42|70|21|39||90.0												TGCGCCAGCCGTGGGACAGAATACAATGAGCAGTTCTTC	36								CASRGTEYNEQFF		:::::::::0:-7:9:12:0:-5:19:21:-4:39:::	TLML_29_	RNA
4169	CLONES_TRBTLML_29__infusion_TCR-JV_cDNA_13_CCTCTATC_merged_170000.txt	8247	1	3.03887e-05	TGCGCCAGCGGGGGACAGGCGAACACTGAAGCTTTCTTT	EEEEEEEEEEAAAAEEEEEEEEEEEEEEEEEAAAAA???	TRBV5-1*00(1125)	TRBD1*00(40)	TRBJ1-1*00(80)		554|563|590|0|9||45.0	12|20|36|11|19||40.0	21|40|68|20|39||95.0												TGCGCCAGCGGGGGACAGGCGAACACTGAAGCTTTCTTT	30								CASGGQANTEAFF		:::::::::0:-7:9:11:0:-4:19:20:-1:39:::	TLML_29_	RNA
4170	CLONES_TRBTLML_29__infusion_TCR-JV_cDNA_13_CCTCTATC_merged_170000.txt	8248	1	3.03887e-05	TGCGCCAGCGACGAGGGGGATGGCTACGAGCAGTACTTC	EEEEEEEEEEEEEEEEEEEEEEEEEEEEEEEEEEEEEEE	TRBV5-1*00(535)	TRBD1*00(30)	TRBJ2-7*00(220)		554|563|590|0|9||45.0	17|23|36|13|19||30.0	23|39|67|23|39||80.0												TGCGCCAGCGACGAGGGGGATGGCTACGAGCAGTACTTC	36								CASDEGDGYEQYF		:::::::::0:-7:9:13:-5:-1:19:23:-3:39:::	TLML_29_	RNA
4171	CLONES_TRBTLML_29__infusion_TCR-JV_cDNA_13_CCTCTATC_merged_170000.txt	8249	1	3.03887e-05	TGCGCCAGCATCGAAGCGGGAGGAAACGAGCAGTACTTC	EAEAEEEEEEEEEEEEEEEEEEEEEEEEEEEEEEEAAAA	TRBV5-1*00(970)	TRBD2*00(45)	TRBJ2-7*00(75)		554|564|590|0|10||50.0	22|31|48|14|23||45.0	25|39|67|25|39||70.0												TGCGCCAGCATCGAAGCGGGAGGAAACGAGCAGTACTTC	32								CASIEAGGNEQYF		:::::::::0:-6:10:14:-6:-1:23:25:-5:39:::	TLML_29_	RNA
4172	CLONES_TRBTLML_29__infusion_TCR-JV_cDNA_13_CCTCTATC_merged_170000.txt	8250	1	3.03887e-05	TGCGCCAGCACTCGGGACACCGACTATGGCTACACCTTC	EEAEEEEEEAEEEEEEAE<EEEEEEEEEEEEEEEEEEEE	TRBV10-2*00(255)	TRBD1*00(35),TRBD2*00(30)	TRBJ1-2*00(225)		533|543|570|0|10||50.0	11|18|36|12|19||35.0;15|21|48|12|18||30.0	23|40|68|22|39||85.0												TGCGCCAGCACTCGGGACACCGACTATGGCTACACCTTC	27								CASTRDTDYGYTF		:::::::::0:-7:10:12:1:-6:19:22:-3:39:::	TLML_29_	RNA
4173	CLONES_TRBTLML_29__infusion_TCR-JV_cDNA_13_CCTCTATC_merged_170000.txt	8251	1	3.03887e-05	TGCGCCAGCACCGAAGCGGGAGGAAACGAGTAGTACTTC	EEEEEEAEEEEAEEEEAE<EEEEEEEEEEEEEEEEEEEE	TRBV5-1*00(365)	TRBD2*00(45)	TRBJ2-7*00(194)		554|564|590|0|10||50.0	22|31|48|14|23||45.0	25|39|67|25|39|SC30T|54.0												TGCGCCAGCACCGAAGCGGGAGGAAACGAGTAGTACTTC	27								CASTEAGGNE*YF		:::::::::0:-6:10:14:-6:-1:23:25:-5:39:::	TLML_29_	RNA
4174	CLONES_TRBTLML_29__infusion_TCR-JV_cDNA_13_CCTCTATC_merged_170000.txt	8252	1	3.03887e-05	TGCGCCAGCAGTGAGACAGGGGGATTTGAAGCTTTCTTT	EEEEEEEEEEEEEEEEE<EEEEEEEEEEE<EEAAEEEEE	TRBV10-1*00(320)	TRBD1*00(40)	TRBJ1-1*00(205)		533|548|570|0|15||75.0	15|23|36|15|23||40.0	27|40|68|26|39||65.0												TGCGCCAGCAGTGAGACAGGGGGATTTGAAGCTTTCTTT	27								CASSETGGFEAFF		:::::::::0:-2:15:15:-3:-1:23:26:-7:39:::	TLML_29_	RNA
4175	CLONES_TRBTLML_29__infusion_TCR-JV_cDNA_13_CCTCTATC_merged_170000.txt	8253	1	3.03887e-05	TGCGCCAGCAGCTTCGGGACAGAAAACATTCAGTACTTC	EEEEEEEEEEEEEEEEEEEEEEEEEEEEEEEEEEEEEEA	TRBV5-1*00(415)	TRBD1*00(40)	TRBJ2-4*00(225)		554|568|590|0|14||70.0	11|19|36|14|22||40.0	25|42|70|22|39||85.0												TGCGCCAGCAGCTTCGGGACAGAAAACATTCAGTACTTC	32								CASSFGTENIQYF		:::::::::0:-2:14:14:1:-5:22:22:-5:39:::	TLML_29_	RNA
4176	CLONES_TRBTLML_29__infusion_TCR-JV_cDNA_13_CCTCTATC_merged_170000.txt	8254	1	3.03887e-05	TGCGCCAGCAGCTTGGGACTTACAGATACGCAGTATTTT	EEEEEEEEEEEEEEEEEEEEEEEEEEEEEEEEEEEEEEE	TRBV5-1*00(255)		TRBJ2-3*00(230)		554|570|590|0|16||80.0		23|41|69|21|39||90.0												TGCGCCAGCAGCTTGGGACTTACAGATACGCAGTATTTT	36								CASSLGLTDTQYF		:::::::::0:0:16:::::21:-3:39:::	TLML_29_	RNA
4177	CLONES_TRBTLML_29__infusion_TCR-JV_cDNA_13_CCTCTATC_merged_170000.txt	8255	1	3.03887e-05	TGCGCCAGCAGCTTGGGACAGAACACTGAAGCTTTCTTC	EEEEEEEEEEEEE6EEEEEEEAEEEEEEEEEEAEEEEEE	TRBV5-1*00(360)		TRBJ1-1*00(203)		554|570|590|0|16||80.0		21|40|68|20|39|ST39C|79.0												TGCGCCAGCAGCTTGGGACAGAACACTGAAGCTTTCTTC	21								CASSLGQNTEAFF		:::::::::0:0:16:::::20:-1:39:::	TLML_29_	RNA
4178	CLONES_TRBTLML_29__infusion_TCR-JV_cDNA_13_CCTCTATC_merged_170000.txt	8256	1	3.03887e-05	TGCGCCAGCAGCTTGGACAGTGACACTGAAGCTTTCTTT	EEEAEEEEEEEEEEEEEEEEEEEEEEEEEEEEEEEEEEE	TRBV5-1*00(860)		TRBJ1-1*00(190)		554|570|590|0|16||80.0		23|40|68|22|39||85.0												TGCGCCAGCAGCTTGGACAGTGACACTGAAGCTTTCTTT	32								CASSLDSDTEAFF		:::::::::0:0:16:::::22:-3:39:::	TLML_29_	RNA
4179	CLONES_TRBTLML_29__infusion_TCR-JV_cDNA_13_CCTCTATC_merged_170000.txt	8257	1	3.03887e-05	TGCGCCAGCAGCTTGACTCCAGAGGTGGGAGCTTTCTTT	EEEEEEEEEEEEEEEEEEEEEEEEEEEEEEEEEEEEEEE	TRBV5-1*00(420)		TRBJ1-1*00(190)		554|569|590|0|15||75.0		30|40|68|29|39||50.0												TGCGCCAGCAGCTTGACTCCAGAGGTGGGAGCTTTCTTT	36								CASSLTPEVGAFF		:::::::::0:-1:15:::::29:-10:39:::	TLML_29_	RNA
4180	CLONES_TRBTLML_29__infusion_TCR-JV_cDNA_13_CCTCTATC_merged_170000.txt	8258	1	3.03887e-05	TGCGCCAGCAGCTTGACGGGTATCTACGAGCAGTACTTC	EEEEEEEEEEEEEEEEEEEEEEEEEEEEEEEEEEEEEEE	TRBV5-1*00(545)		TRBJ2-7*00(220)		554|569|590|0|15||75.0		23|39|67|23|39||80.0												TGCGCCAGCAGCTTGACGGGTATCTACGAGCAGTACTTC	36								CASSLTGIYEQYF		:::::::::0:-1:15:::::23:-3:39:::	TLML_29_	RNA
4181	CLONES_TRBTLML_29__infusion_TCR-JV_cDNA_13_CCTCTATC_merged_170000.txt	8259	1	3.03887e-05	TGCGCCAGCAGCTTGAGGTTGGAAAATGAGCAGTTCTTC	EEEEEEEEEEEEEEEEEEEEEEEEEEEEEEEEEEEEEEE	TRBV5-1*00(355)		TRBJ2-1*00(215)		554|569|590|0|15||75.0		27|42|70|24|39||75.0												TGCGCCAGCAGCTTGAGGTTGGAAAATGAGCAGTTCTTC	36								CASSLRLENEQFF		:::::::::0:-1:15:::::24:-7:39:::	TLML_29_	RNA
4182	CLONES_TRBTLML_29__infusion_TCR-JV_cDNA_13_CCTCTATC_merged_170000.txt	8260	1	3.03887e-05	TGCGCCAGCAGCTTAACTAGCTCCTACGAGCAGTACTTC	EEAAEEEEEEEEEEEEAEEEEEEAEEEAEEEEEEEEEEE	TRBV5-1*00(520)		TRBJ2-7*00(245)		554|568|590|0|14||70.0		18|39|67|18|39||105.0												TGCGCCAGCAGCTTAACTAGCTCCTACGAGCAGTACTTC	32								CASSLTSSYEQYF		:::::::::0:-2:14:::::18:2:39:::	TLML_29_	RNA
4183	CLONES_TRBTLML_29__infusion_TCR-JV_cDNA_13_CCTCTATC_merged_170000.txt	8261	1	3.03887e-05	TGCGCCAGCAGCTCGGGGGCGCGGGAGACCCAGTACTTC	EEEEEEEEEEEEEEEEEEEEEEEEEEEEEEEEEEEEEEE	TRBV5-1*00(420)	TRBD1*00(40)	TRBJ2-5*00(215)		554|567|590|0|13||65.0	18|26|36|14|22||40.0	25|40|68|24|39||75.0												TGCGCCAGCAGCTCGGGGGCGCGGGAGACCCAGTACTTC	36								CASSSGARETQYF		:::::::::0:-3:13:14:-6:2:22:24:-5:39:::	TLML_29_	RNA
4185	CLONES_TRBTLML_29__infusion_TCR-JV_cDNA_13_CCTCTATC_merged_170000.txt	8263	1	3.03887e-05	TGCGCCAGCAGCCCTGACGGGCGCGGCGAGCAGTACTTC	EEEEEEEEE7EAEAEE<AEEEEAEEEEEEEEEEEEEEEE	TRBV5-1*00(515)	TRBD1*00(30)	TRBJ2-7*00(205)		554|566|590|0|12||60.0	20|26|36|18|24||30.0	26|39|67|26|39||65.0												TGCGCCAGCAGCCCTGACGGGCGCGGCGAGCAGTACTTC	22								CASSPDGRGEQYF		:::::::::0:-4:12:18:-8:2:24:26:-6:39:::	TLML_29_	RNA
4186	CLONES_TRBTLML_29__infusion_TCR-JV_cDNA_13_CCTCTATC_merged_170000.txt	8264	1	3.03887e-05	TGCGCCAGCAGCCCCTTTGGCGGCGGGGAGCTGTTTTTT	EEAAAEEEAEEAEEEEEEEEEEEEEAEEEEEEEEEEEEE	TRBV5-1*00(345)		TRBJ2-2*00(220)		554|566|590|0|12||60.0		27|43|71|23|39||80.0												TGCGCCAGCAGCCCCTTTGGCGGCGGGGAGCTGTTTTTT	32								CASSPFGGGELFF		:::::::::0:-4:12:::::23:-7:39:::	TLML_29_	RNA
4187	CLONES_TRBTLML_29__infusion_TCR-JV_cDNA_13_CCTCTATC_merged_170000.txt	8265	1	3.03887e-05	TGCGCCAGCAGCCCCTCTAGGGGAGAGACCCAGTACTTC	EEEEEEEEEEEEEEEEEEEEEEEEEEEEEEEEEEEEEEE	TRBV4-3*00(495),TRBV4-2*00(479)	TRBD1*00(25)	TRBJ2-5*00(220)		537|550|574|0|13||65.0;537|550|574|0|13|ST539C|49.0	17|22|36|18|23||25.0	24|40|68|23|39||80.0												TGCGCCAGCAGCCCCTCTAGGGGAGAGACCCAGTACTTC	36								CASSPSRGETQYF		:::::::::0:-4:13:18:-5:-2:23:23:-4:39:::	TLML_29_	RNA
4188	CLONES_TRBTLML_29__infusion_TCR-JV_cDNA_13_CCTCTATC_merged_170000.txt	8266	1	3.03887e-05	TGCGCCAGCAGCCCGTGGGACGCCAGTGGCTACACCTTC	EEEEEEEEEEEEEEEEAAEEEEEEEEEEEEEEEEEEEEE	TRBV5-1*00(365)	TRBD1*00(25),TRBD2*00(25)	TRBJ1-2*00(205)		554|566|590|0|12||60.0	12|17|36|16|21||25.0;16|21|48|16|21||25.0	27|40|68|26|39||65.0												TGCGCCAGCAGCCCGTGGGACGCCAGTGGCTACACCTTC	32								CASSPWDASGYTF		:::::::::0:-4:12:16:0:-7:21:26:-7:39:::	TLML_29_	RNA
4189	CLONES_TRBTLML_29__infusion_TCR-JV_cDNA_13_CCTCTATC_merged_170000.txt	8267	1	3.03887e-05	TGCGCCAGCAGCCGGGGACGGGCCTACGAGCAGTACTTC	EEEEEEEEEEEEEEEEEEEEEEEEEEEEEEEEEEEEEEA	TRBV4-3*00(465),TRBV4-2*00(449)	TRBD1*00(25),TRBD2*00(25)	TRBJ2-7*00(225)		537|550|574|0|13||65.0;537|550|574|0|13|ST539C|49.0	12|17|36|14|19||25.0;16|21|48|14|19||25.0	22|39|67|22|39||85.0												TGCGCCAGCAGCCGGGGACGGGCCTACGAGCAGTACTTC	32								CASSRGRAYEQYF		:::::::::0:-4:13:14:0:-7:19:22:-2:39:::	TLML_29_	RNA
4190	CLONES_TRBTLML_29__infusion_TCR-JV_cDNA_13_CCTCTATC_merged_170000.txt	8268	1	3.03887e-05	TGCGCCAGCAGCCGGACTAGTCAAGAGACCCAGTACTTC	EEEAEEEEE7EEEAEEEEEEEAEEEEEEEEEEEEAEEEE	TRBV4-1*00(650)	TRBD2*00(35)	TRBJ2-5*00(230)		537|550|574|0|13||65.0	17|24|48|13|20||35.0	22|40|68|21|39||90.0												TGCGCCAGCAGCCGGACTAGTCAAGAGACCCAGTACTTC	22								CASSRTSQETQYF		:::::::::0:-4:13:13:-1:-8:20:21:-2:39:::	TLML_29_	RNA
4191	CLONES_TRBTLML_29__infusion_TCR-JV_cDNA_13_CCTCTATC_merged_170000.txt	8269	1	3.03887e-05	TGCGCCAGCAGCCACCGATCAAACACTGAAGCTTTCTTT	EEEEEEEEEEEEEEEEEEEEEEEEEEEEEEEEEEEEEEE	TRBV4-1*00(140)		TRBJ1-1*00(230)		537|551|574|0|14||70.0		22|40|68|21|39||90.0												TGCGCCAGCAGCCACCGATCAAACACTGAAGCTTTCTTT	36								CASSHRSNTEAFF		:::::::::0:-3:14:::::21:-2:39:::	TLML_29_	RNA
4192	CLONES_TRBTLML_29__infusion_TCR-JV_cDNA_13_CCTCTATC_merged_170000.txt	8270	1	3.03887e-05	TGCGCCAGCAGCCAGAACTACCAAGAGACCCAGTACTTC	EEEEEEEEEEEEEEEEEEEEEEEEEEEEEEEEEEEEEEE	TRBV4-3*00(730)		TRBJ2-5*00(245)		537|551|574|0|14||70.0		19|40|68|18|39||105.0												TGCGCCAGCAGCCAGAACTACCAAGAGACCCAGTACTTC	36								CASSQNYQETQYF		:::::::::0:-3:14:::::18:1:39:::	TLML_29_	RNA
4193	CLONES_TRBTLML_29__infusion_TCR-JV_cDNA_13_CCTCTATC_merged_170000.txt	8271	1	3.03887e-05	TGCGCCAGCAGCCAAGCCCCAGGGACTGAAGCTTTCTTT	EEEEEEEEEEEEEEEEEEEEEEEEEEEEEEEEEEEEEEE	TRBV4-1*00(490)	TRBD1*00(25)	TRBJ1-1*00(215)		537|553|574|0|16||80.0	16|21|36|19|24||25.0	25|40|68|24|39||75.0												TGCGCCAGCAGCCAAGCCCCAGGGACTGAAGCTTTCTTT	36								CASSQAPGTEAFF		:::::::::0:-1:16:19:-4:-3:24:24:-5:39:::	TLML_29_	RNA
4194	CLONES_TRBTLML_29__infusion_TCR-JV_cDNA_13_CCTCTATC_merged_170000.txt	8272	1	3.03887e-05	TGCGCCAGCAGCCAAGCGGGCGAAGAGACCCAGTACTTC	EEEEEEEEEEEEEEEEEEEEEEEEEEEEEEEEEEEEEEE	TRBV4-1*00(425)	TRBD1*00(25)	TRBJ2-5*00(225)		537|553|574|0|16||80.0	20|25|36|17|22||25.0	23|40|68|22|39||85.0												TGCGCCAGCAGCCAAGCGGGCGAAGAGACCCAGTACTTC	36								CASSQAGEETQYF		:::::::::0:-1:16:17:-8:1:22:22:-3:39:::	TLML_29_	RNA
4195	CLONES_TRBTLML_29__infusion_TCR-JV_cDNA_13_CCTCTATC_merged_170000.txt	8273	1	3.03887e-05	TGCGCCAGCAGCCAAGCAGCGGGAAGGGAGCAGTTCTTC	EEEEEEEEEEEEEEEEEEEEEEEEEEEEEEEEEEEEEEE	TRBV4-1*00(340)	TRBD2*00(35)	TRBJ2-1*00(200)		537|553|574|0|16||80.0	22|29|48|17|24||35.0	30|42|70|27|39||60.0												TGCGCCAGCAGCCAAGCAGCGGGAAGGGAGCAGTTCTTC	36								CASSQAAGREQFF		:::::::::0:-1:16:17:-6:-3:24:27:-10:39:::	TLML_29_	RNA
4196	CLONES_TRBTLML_29__infusion_TCR-JV_cDNA_13_CCTCTATC_merged_170000.txt	8274	1	3.03887e-05	TGCGCCAGCAGCCAAGATTGGAGCTATGGCTACACCTTC	EEEE<EEEEEEEAEEEEAEEEEEEEEEEEEEEEEEEEEE	TRBV4-3*00(604),TRBV4-2*00(588)		TRBJ1-2*00(220)		537|555|574|0|18||90.0;537|555|574|0|18|ST539C|74.0		24|40|68|23|39||80.0												TGCGCCAGCAGCCAAGATTGGAGCTATGGCTACACCTTC	27								CASSQDWSYGYTF		:::::::::0:1:18:::::23:-4:39:::	TLML_29_	RNA
4197	CLONES_TRBTLML_29__infusion_TCR-JV_cDNA_13_CCTCTATC_merged_170000.txt	8275	1	3.03887e-05	TGCGCCAGCAGCCAAGATGTGGATCAGCCCCAGCATTTT	EEEEEEEEEEEEEEEEEEEEEEEEEEEEEEEEEEEEAAA	TRBV5-1*00(1110)		TRBJ1-5*00(95)		554|566|590|0|12||60.0		25|42|70|22|39||85.0												TGCGCCAGCAGCCAAGATGTGGATCAGCCCCAGCATTTT	32								CASSQDVDQPQHF		:::::::::0:-4:12:::::22:-5:39:::	TLML_29_	RNA
4198	CLONES_TRBTLML_29__infusion_TCR-JV_cDNA_13_CCTCTATC_merged_170000.txt	8276	1	3.03887e-05	TGCGCCAGCAGCCAAAAGGAGGCAGGGGAAGCTTTCTTT	EEEEEEEEEEEEEEEEEEEEEEEEEEEEEEEEEEEEEEE	TRBV4-1*00(145)	TRBD1*00(25),TRBD2*00(25)	TRBJ1-1*00(200)		537|552|574|0|15||75.0	16|21|36|22|27||25.0;26|31|48|17|22||25.0	28|40|68|27|39||60.0												TGCGCCAGCAGCCAAAAGGAGGCAGGGGAAGCTTTCTTT	36								CASSQKEAGEAFF		:::::::::0:-2:15:22:-4:-3:27:27:-8:39:::	TLML_29_	RNA
4199	CLONES_TRBTLML_29__infusion_TCR-JV_cDNA_13_CCTCTATC_merged_170000.txt	8277	1	3.03887e-05	TGCGCCAGCAGCGTGGACGGCCGGTATGGCTACACCTTC	EEEEEEEEEEEEEEEEEEEEEAAEEEEEEEEEEEEEEEE	TRBV10-2*00(655)		TRBJ1-2*00(110)		533|544|570|0|11||55.0		25|40|68|24|39||75.0												TGCGCCAGCAGCGTGGACGGCCGGTATGGCTACACCTTC	32								CASSVDGRYGYTF		:::::::::0:-6:11:::::24:-5:39:::	TLML_29_	RNA
4200	CLONES_TRBTLML_29__infusion_TCR-JV_cDNA_13_CCTCTATC_merged_170000.txt	8278	1	3.03887e-05	TGCGCCAGCAGCGGGGCAGGCGGAAACACCATATATTTT	EEEEEEEEEEEEEEEEEEEEEEEEEEEEEEEEEEEEEEE	TRBV5-1*00(127)	TRBD1*00(25)	TRBJ1-3*00(230)		554|566|590|0|12||60.0	19|24|36|12|17||25.0	24|42|70|21|39||90.0												TGCGCCAGCAGCGGGGCAGGCGGAAACACCATATATTTT	36								CASSGAGGNTIYF		:::::::::0:-4:12:12:-7:0:17:21:-4:39:::	TLML_29_	RNA
4201	CLONES_TRBTLML_29__infusion_TCR-JV_cDNA_13_CCTCTATC_merged_170000.txt	8279	1	3.03887e-05	TGCGCCAGCAGCGAAGGACAGGGGTTTGGCTACACCTTC	EAEEEEEEEEEEEEEEEEEEEEEEEEEEEEEEEEEEEEA	TRBV5-1*00(734)	TRBD1*00(45)	TRBJ1-2*00(95)		554|566|590|0|12||60.0	13|22|36|15|24||45.0	27|40|68|26|39||65.0												TGCGCCAGCAGCGAAGGACAGGGGTTTGGCTACACCTTC	32								CASSEGQGFGYTF		:::::::::0:-4:12:15:-1:-2:24:26:-7:39:::	TLML_29_	RNA
4202	CLONES_TRBTLML_29__infusion_TCR-JV_cDNA_13_CCTCTATC_merged_170000.txt	8280	1	3.03887e-05	TGCGCCAGCAACAAGGCCAGGAACACTGAAGCTTTCTTT	EAAEEEEEEEAEEEEEEEEEEEEEEEEEEEEEAEEEEEE	TRBV10-2*00(340)		TRBJ1-1*00(235)		533|543|570|0|10||50.0		21|40|68|20|39||95.0												TGCGCCAGCAACAAGGCCAGGAACACTGAAGCTTTCTTT	32								CASNKARNTEAFF		:::::::::0:-7:10:::::20:-1:39:::	TLML_29_	RNA
4203	CLONES_TRBTLML_29__infusion_TCR-JV_cDNA_13_CCTCTATC_merged_170000.txt	8281	1	3.03887e-05	TGCGCAGCAGTAGGGGACAACTCCTACGAGCAGTACTTC	EEEEEEEEEEEEEEEEEEEEEEEEEEEEEEEEEEEEEEE	TRBV10-2*00(694)	TRBD1*00(30)	TRBJ2-7*00(235)		533|545|570|0|11|DC537|34.0	12|18|36|13|19||30.0	20|39|67|20|39||95.0												TGCGCAGCAGTAGGGGACAACTCCTACGAGCAGTACTTC	36								CAAVGDNSYEQYF		:::::::::0:-5:11:13:0:-6:19:20:0:39:::	TLML_29_	RNA
4204	CLONES_TRBTLML_29__infusion_TCR-JV_cDNA_13_CCTCTATC_merged_170000.txt	8303	1	3.03887e-05	TGCAGTCCCCCCGTATCAGTAAACAATGAGCAGTTCTTC	EEEEEEE<EEEEEEEEEEEEEEEEEEEEEEEEEEEEEEE	TRBV20-1*00(420)	TRBD1*00(25)	TRBJ2-1*00(225)		759|765|793|0|6||30.0	1|6|36|6|11||25.0	25|42|70|22|39||85.0												TGCAGTCCCCCCGTATCAGTAAACAATGAGCAGTTCTTC	27								CSPPVSVNNEQFF		:::::::::0:-8:6:6:11:-18:11:22:-5:39:::	TLML_29_	RNA
4205	CLONES_TRBTLML_29__infusion_TCR-JV_cDNA_13_CCTCTATC_merged_170000.txt	8304	1	3.03887e-05	TGCAGTGCTTTGAAGACGGAATTGGGAGCCCAGCATTTT	EEEEEEEEEEEEEEEEEEEEEEEEEEEEEE<EEEEEEEE	TRBV20-1*00(276)	TRBD2*00(25)	TRBJ1-5*00(195)		759|768|793|0|9||45.0	25|30|48|23|28||25.0	31|42|70|28|39||55.0												TGCAGTGCTTTGAAGACGGAATTGGGAGCCCAGCATTTT	27								CSALKTELGAQHF		:::::::::0:-5:9:23:-9:-2:28:28:-11:39:::	TLML_29_	RNA
4206	CLONES_TRBTLML_29__infusion_TCR-JV_cDNA_13_CCTCTATC_merged_170000.txt	8305	1	3.03887e-05	TGCAGTGCTGGAGGGGACAGGGGGAACATTCAGTACTTC	EEEEEEEEEEEEEEEEEEEEEEEEEEEEEEEEEEEEEEE	TRBV20-1*00(151)	TRBD1*00(55)	TRBJ2-4*00(61)		759|772|793|0|13|SA768G|49.0	12|23|36|13|24||55.0	27|42|70|24|39||75.0												TGCAGTGCTGGAGGGGACAGGGGGAACATTCAGTACTTC	36								CSAGGDRGNIQYF		:::::::::0:-1:13:13:0:-1:24:24:-7:39:::	TLML_29_	RNA
4207	CLONES_TRBTLML_29__infusion_TCR-JV_cDNA_13_CCTCTATC_merged_170000.txt	8306	1	3.03887e-05	TGCAGTGCTATCTCCCCCACGAACACTGAAGCTTTCTTT	EEEEEEEEEEEEEEEEEEEEEEEEEEEEEEEEEEEEEEE	TRBV20-1*00(285)	TRBD1*00(25),TRBD2*00(25)	TRBJ1-1*00(235)		759|769|793|0|10||50.0	1|6|36|13|18||25.0;2|7|48|11|16||25.0	21|40|68|20|39||95.0												TGCAGTGCTATCTCCCCCACGAACACTGAAGCTTTCTTT	36								CSAISPTNTEAFF		:::::::::0:-4:10:13:11:-18:18:20:-1:39:::	TLML_29_	RNA
4208	CLONES_TRBTLML_29__infusion_TCR-JV_cDNA_13_CCTCTATC_merged_170000.txt	8307	1	3.03887e-05	TGCAGTGCTACCCCGACAGGGATGGGCGGAGGGTATTTT	EEEEEAEEEEEEEEEAEEAEAEAAEEE<AAEEEEEEEEE	TRBV20-1*00(890)	TRBD1*00(35)	TRBJ2-3*00(175)		759|769|793|0|10||50.0	14|21|36|14|21||35.0	34|41|69|32|39||35.0												TGCAGTGCTACCCCGACAGGGATGGGCGGAGGGTATTTT	27								CSATPTGMGGGYF		:::::::::0:-4:10:14:-2:-3:21:32:-14:39:::	TLML_29_	RNA
4209	CLONES_TRBTLML_29__infusion_TCR-JV_cDNA_13_CCTCTATC_merged_170000.txt	8308	1	3.03887e-05	TGCAGTGCTACGGACAGGGTGAACACTGAAGCTTTCTTT	EEEEEEEEEEEEEEEEEEEEEEEEEEEEEEEEEEEEEEE	TRBV20-1*00(290)	TRBD1*00(40)	TRBJ1-1*00(240)		759|769|793|0|10||50.0	13|21|36|11|19||40.0	20|40|68|19|39||100.0												TGCAGTGCTACGGACAGGGTGAACACTGAAGCTTTCTTT	36								CSATDRVNTEAFF		:::::::::0:-4:10:11:-1:-3:19:19:0:39:::	TLML_29_	RNA
4210	CLONES_TRBTLML_29__infusion_TCR-JV_cDNA_13_CCTCTATC_merged_170000.txt	8309	1	3.03887e-05	TGCAGTGCTAGTAGGGGGGCGAGGACTGAAGCTTTCTTT	EEEAEEEEEAEEEAA6AE<6EAEEEEEEEEEE<EEAEEE	TRBV20-1*00(495)	TRBD1*00(35)	TRBJ1-1*00(215)		759|770|793|0|11||55.0	18|25|36|14|21||35.0	25|40|68|24|39||75.0												TGCAGTGCTAGTAGGGGGGCGAGGACTGAAGCTTTCTTT	21								CSASRGARTEAFF		:::::::::0:-3:11:14:-6:1:21:24:-5:39:::	TLML_29_	RNA
4211	CLONES_TRBTLML_29__infusion_TCR-JV_cDNA_13_CCTCTATC_merged_170000.txt	8310	1	3.03887e-05	TGCAGTGCTAGCCAGTCAGGCCGAGGGTGCTACACCTTC	EEEEAEEAEEEEEEEEEEEAEEAEEEEEEEEEEEEEEEE	TRBV20-1*00(315)	TRBD2*00(25)	TRBJ1-2*00(195)		759|770|793|0|11||55.0	27|32|48|22|27||25.0	29|40|68|28|39||55.0												TGCAGTGCTAGCCAGTCAGGCCGAGGGTGCTACACCTTC	32								CSASQSGRGCYTF		:::::::::0:-3:11:22:-11:0:27:28:-9:39:::	TLML_29_	RNA
4212	CLONES_TRBTLML_29__infusion_TCR-JV_cDNA_13_CCTCTATC_merged_170000.txt	8311	1	3.03887e-05	TGCAGTGCTAGGCAACAGGGGGACGGGGAGCAGTTCTTC	EEEEEEEEEEEEEEEEEEEEEEEEE<EEEEEAEEEEEEE	TRBV20-1*00(499)	TRBD1*00(40)	TRBJ2-1*00(200)		759|770|793|0|11||55.0	15|23|36|14|22||40.0	30|42|70|27|39||60.0												TGCAGTGCTAGGCAACAGGGGGACGGGGAGCAGTTCTTC	27								CSARQQGDGEQFF		:::::::::0:-3:11:14:-3:-1:22:27:-10:39:::	TLML_29_	RNA
4213	CLONES_TRBTLML_29__infusion_TCR-JV_cDNA_13_CCTCTATC_merged_170000.txt	8312	1	3.03887e-05	TGCAGTGCTAGGGTTTTACTGGAAGAGACCCAGTACTTC	EEEEEEEEEEEAEEEEEEEEEEEEEEEAEEEAEEEEEEE	TRBV20-1*00(330)		TRBJ2-5*00(225)		759|770|793|0|11||55.0		23|40|68|22|39||85.0												TGCAGTGCTAGGGTTTTACTGGAAGAGACCCAGTACTTC	32								CSARVLLEETQYF		:::::::::0:-3:11:::::22:-3:39:::	TLML_29_	RNA
4214	CLONES_TRBTLML_29__infusion_TCR-JV_cDNA_13_CCTCTATC_merged_170000.txt	8313	1	3.03887e-05	TGCAGTGCTAGGGGACAGCTGTACTACGAGCAGTACTTC	EEEEEEEEEEEEEEEEEEEEEEEEEEEEEEEEEEEEEEA	TRBV20-1*00(1045)	TRBD1*00(35)	TRBJ2-7*00(220)		759|770|793|0|11||55.0	12|19|36|11|18||35.0	23|39|67|23|39||80.0												TGCAGTGCTAGGGGACAGCTGTACTACGAGCAGTACTTC	32								CSARGQLYYEQYF		:::::::::0:-3:11:11:0:-5:18:23:-3:39:::	TLML_29_	RNA
4215	CLONES_TRBTLML_29__infusion_TCR-JV_cDNA_13_CCTCTATC_merged_170000.txt	8314	1	3.03887e-05	TGCAGTGCTAGAGGCGCGTTACGGGATGTCTACACCTTC	EEEEEAEEEEEEEEEEEEEEEEEEAEEEEEEEAEEEEEE	TRBV20-1*00(625)		TRBJ1-2*00(194)		759|772|793|0|13||65.0		26|40|68|25|39|SG29T|54.0												TGCAGTGCTAGAGGCGCGTTACGGGATGTCTACACCTTC	32								CSARGALRDVYTF		:::::::::0:-1:13:::::25:-6:39:::	TLML_29_	RNA
4216	CLONES_TRBTLML_29__infusion_TCR-JV_cDNA_13_CCTCTATC_merged_170000.txt	8315	1	3.03887e-05	TGCAGTGCTAGAGGGGCGACATACAATGAGCAGTTCTTC	EEEEEEEEEEEEEEEEEEEEEEEEEEEEEEEEEEEEEEE	TRBV20-1*00(134)	TRBD1*00(25)	TRBJ2-1*00(230)		759|772|793|0|13||65.0	20|25|36|13|18||25.0	24|42|70|21|39||90.0												TGCAGTGCTAGAGGGGCGACATACAATGAGCAGTTCTTC	36								CSARGATYNEQFF		:::::::::0:-1:13:13:-8:1:18:21:-4:39:::	TLML_29_	RNA
4217	CLONES_TRBTLML_29__infusion_TCR-JV_cDNA_13_CCTCTATC_merged_170000.txt	8316	1	3.03887e-05	TGCAGTGCTAGAGATTTGCAGAACTATGGCTACACCTTC	EEEEEEEEEEEEEEEEEEEEEEEEEEEEEEEEEEEEEEE	TRBV20-1*00(440)		TRBJ1-2*00(230)		759|774|793|0|15||75.0		22|40|68|21|39||90.0												TGCAGTGCTAGAGATTTGCAGAACTATGGCTACACCTTC	36								CSARDLQNYGYTF		:::::::::0:1:15:::::21:-2:39:::	TLML_29_	RNA
4218	CLONES_TRBTLML_29__infusion_TCR-JV_cDNA_13_CCTCTATC_merged_170000.txt	8317	1	3.03887e-05	TGCAGTGCTAGAAGCCGGAGGGCCAACGTCCTGACTTTC	EEEEEEEEEEEEEEEEEEEEEEEEEAEEEEEEEEEEEEE	TRBV20-1*00(345)		TRBJ2-6*00(240)		759|771|793|0|12||60.0		25|45|73|19|39||100.0												TGCAGTGCTAGAAGCCGGAGGGCCAACGTCCTGACTTTC	32								CSARSRRANVLTF		:::::::::0:-2:12:::::19:-5:39:::	TLML_29_	RNA
4219	CLONES_TRBTLML_29__infusion_TCR-JV_cDNA_13_CCTCTATC_merged_170000.txt	8318	1	3.03887e-05	TGCAGTGCTAATAGCGGGAGTGCCTACGAGCAGTACTTC	EEEEEEEEEEEEEEEEEEEEEEEEEEEEEEEEEEEEEEE	TRBV20-1*00(120)	TRBD2*00(45)	TRBJ2-7*00(225)		759|769|793|0|10||50.0	21|30|48|11|20||45.0	22|39|67|22|39||85.0												TGCAGTGCTAATAGCGGGAGTGCCTACGAGCAGTACTTC	36								CSANSGSAYEQYF		:::::::::0:-4:10:11:-5:-2:20:22:-2:39:::	TLML_29_	RNA
4220	CLONES_TRBTLML_29__infusion_TCR-JV_cDNA_13_CCTCTATC_merged_170000.txt	8319	1	3.03887e-05	TGCAGTGCCCCTTGGACTAGCTCCTACGAGCAGTACTTC	EEEEEEEEEEEEEEEEEEEEEEEEEEEEEEEEEEEEEEE	TRBV20-1*00(275)	TRBD2*00(25)	TRBJ2-7*00(245)		759|767|793|0|8||40.0	17|22|48|13|18||25.0	18|39|67|18|39||105.0												TGCAGTGCCCCTTGGACTAGCTCCTACGAGCAGTACTTC	36								CSAPWTSSYEQYF		:::::::::0:-6:8:13:-1:-10:18:18:2:39:::	TLML_29_	RNA
4221	CLONES_TRBTLML_29__infusion_TCR-JV_cDNA_13_CCTCTATC_merged_170000.txt	8320	1	3.03887e-05	TGCAGTGCCCCTGACAGAATCACAGATACGCAGTATTTT	EEEEEEEEEEEEEEEEEEEEEEEEEAEEEEEEEEEEEEE	TRBV20-1*00(255)	TRBD1*00(25)	TRBJ2-3*00(235)		759|767|793|0|8||40.0	3|8|36|8|13||25.0	22|41|69|20|39||95.0												TGCAGTGCCCCTGACAGAATCACAGATACGCAGTATTTT	32								CSAPDRITDTQYF		:::::::::0:-6:8:8:9:-16:13:20:-2:39:::	TLML_29_	RNA
4222	CLONES_TRBTLML_29__infusion_TCR-JV_cDNA_13_CCTCTATC_merged_170000.txt	8321	1	3.03887e-05	TGCAGTGCCCCGAGGCAGGGAGGGACTGAAGCTTTCTTT	EEEEEEEEEEEEEEEEEEEEEEEEEEEEEEEEEEEEEEE	TRBV20-1*00(260)	TRBD2*00(35)	TRBJ1-1*00(215)		759|767|793|0|8||40.0	25|32|48|17|24||35.0	25|40|68|24|39||75.0												TGCAGTGCCCCGAGGCAGGGAGGGACTGAAGCTTTCTTT	36								CSAPRQGGTEAFF		:::::::::0:-6:8:17:-9:0:24:24:-5:39:::	TLML_29_	RNA
4223	CLONES_TRBTLML_29__infusion_TCR-JV_cDNA_13_CCTCTATC_merged_170000.txt	8322	1	3.03887e-05	TGCAGTGCCCAAGGGGTGAGGGGTGATGGCTACACCTTC	EEEEEEEEEEEEEEEEEEEEEEEEEEEEEEEEEEEEEEE	TRBV20-1*00(110)	TRBD1*00(25),TRBD2*00(25)	TRBJ1-2*00(210)		759|767|793|0|8||40.0	17|22|36|11|16||25.0;27|32|48|17|22||25.0	26|40|68|25|39||70.0												TGCAGTGCCCAAGGGGTGAGGGGTGATGGCTACACCTTC	36								CSAQGVRGDGYTF		:::::::::0:-6:8:11:-5:-2:16:25:-6:39:::	TLML_29_	RNA
4224	CLONES_TRBTLML_29__infusion_TCR-JV_cDNA_13_CCTCTATC_merged_170000.txt	8323	1	3.03887e-05	TGCAGTGCCAAGGGGGGGTCCTTCTACGAGCAGTACTTC	EEEEEEEEEEEEEEAEEEEEEEEEEEEEEEEEEEEEEEE	TRBV20-1*00(585)	TRBD1*00(30)	TRBJ2-7*00(220)		759|767|793|0|8||40.0	17|23|36|10|16||30.0	23|39|67|23|39||80.0												TGCAGTGCCAAGGGGGGGTCCTTCTACGAGCAGTACTTC	32								CSAKGGSFYEQYF		:::::::::0:-6:8:10:-5:-1:16:23:-3:39:::	TLML_29_	RNA
4225	CLONES_TRBTLML_29__infusion_TCR-JV_cDNA_13_CCTCTATC_merged_170000.txt	8324	1	3.03887e-05	TGCAGTGCCAAGACAGGGGTTACCTATGGCTACACCTTC	EEEEEEEEEEEEEEEEEEEEEEEEEEEEEEEEEEEEEEE	TRBV20-1*00(166)	TRBD1*00(40)	TRBJ1-2*00(220)		759|767|793|0|8||40.0	14|22|36|11|19||40.0	24|40|68|23|39||80.0												TGCAGTGCCAAGACAGGGGTTACCTATGGCTACACCTTC	36								CSAKTGVTYGYTF		:::::::::0:-6:8:11:-2:-2:19:23:-4:39:::	TLML_29_	RNA
4226	CLONES_TRBTLML_29__infusion_TCR-JV_cDNA_13_CCTCTATC_merged_170000.txt	8325	1	3.03887e-05	TGCAGTGCGGCAATACAGGGGGGACCTGAAGCTTTCTTT	EEEEEEEEEEEEEEEEEEEEEEEEEEEEEEEEEEEEEEE	TRBV20-1*00(580)	TRBD1*00(40)	TRBJ1-1*00(210)		759|767|793|0|8||40.0	15|23|36|14|22||40.0	26|40|68|25|39||70.0												TGCAGTGCGGCAATACAGGGGGGACCTGAAGCTTTCTTT	36								CSAAIQGGPEAFF		:::::::::0:-6:8:14:-3:-1:22:25:-6:39:::	TLML_29_	RNA
4227	CLONES_TRBTLML_29__infusion_TCR-JV_cDNA_13_CCTCTATC_merged_170000.txt	8326	1	3.03887e-05	TGCAGTGCGGGACAGGGGGTGGCTCAGCCCCAGCATTTT	EEEEEEEEAAE<EAEEEEEEE<<AEEEEAEEEEEEEEEE	TRBV20-1*00(370)	TRBD1*00(55)	TRBJ1-5*00(220)		759|767|793|0|8||40.0	12|23|36|8|19||55.0	26|42|70|23|39||80.0												TGCAGTGCGGGACAGGGGGTGGCTCAGCCCCAGCATTTT	27								CSAGQGVAQPQHF		:::::::::0:-6:8:8:0:-1:19:23:-6:39:::	TLML_29_	RNA
4228	CLONES_TRBTLML_29__infusion_TCR-JV_cDNA_13_CCTCTATC_merged_170000.txt	8327	1	3.03887e-05	TGCAGTGGGTGGGACAGGGGATCCAATGAGCAGTTCTTC	EEEEEAEEEEEAEEEEEEEEEEEAAEEAEE<EEEEEEEE	TRBV20-1*00(600)	TRBD1*00(50)	TRBJ2-1*00(220)		759|766|793|0|7||35.0	12|22|36|10|20||50.0	26|42|70|23|39||80.0												TGCAGTGGGTGGGACAGGGGATCCAATGAGCAGTTCTTC	27								CSGWDRGSNEQFF		:::::::::0:-7:7:10:0:-2:20:23:-6:39:::	TLML_29_	RNA
4229	CLONES_TRBTLML_29__infusion_TCR-JV_cDNA_13_CCTCTATC_merged_170000.txt	8328	1	3.03887e-05	TGCAGTGGGCTTAGAGCACTGAACACTGAAGCTTTCTTT	EEEEEEEEEEEEEEEEEEEEEAEEEEE<EEAEEEEEEEE	TRBV20-1*00(415)		TRBJ1-1*00(240)		759|766|793|0|7||35.0		20|40|68|19|39||100.0												TGCAGTGGGCTTAGAGCACTGAACACTGAAGCTTTCTTT	27								CSGLRALNTEAFF		:::::::::0:-7:7:::::19:0:39:::	TLML_29_	RNA
4230	CLONES_TRBTLML_29__infusion_TCR-JV_cDNA_13_CCTCTATC_merged_170000.txt	8329	1	3.03887e-05	TGCAGCTTTCGACATCCCGGGAGCCCCGAGCAGTACTTC	EEEEEEEEEEEEEEEEEEEEEAEEEAEEEEEEEEEEEEE	TRBV29-1*00(1135)	TRBD1*00(40),TRBD2*00(40)	TRBJ2-7*00(100)		700|706|734|0|6||30.0	8|16|36|14|22||40.0;12|20|48|14|22||40.0	26|39|67|26|39||65.0												TGCAGCTTTCGACATCCCGGGAGCCCCGAGCAGTACTTC	32								CSFRHPGSPEQYF		:::::::::0:-8:6:14:4:-8:22:26:-6:39:::	TLML_29_	RNA
4231	CLONES_TRBTLML_29__infusion_TCR-JV_cDNA_13_CCTCTATC_merged_170000.txt	8330	1	3.03887e-05	TGCAGCGTTCTCTACGACACCCAAGAGACCCAGTACTTC	EEEEEEEAEEEEEEEEEEEEEEEEEAEAEEEEEEEEEEE	TRBV29-1*00(280)		TRBJ2-5*00(235)		700|709|734|0|9||45.0		21|40|68|20|39||95.0												TGCAGCGTTCTCTACGACACCCAAGAGACCCAGTACTTC	32								CSVLYDTQETQYF		:::::::::0:-5:9:::::20:-1:39:::	TLML_29_	RNA
4232	CLONES_TRBTLML_29__infusion_TCR-JV_cDNA_13_CCTCTATC_merged_170000.txt	8331	1	3.03887e-05	TGCAGCGTTCAATTAGCGGGAGAAGAGACCCAGTACTTC	EEEEEEEEEEEEEEEEEEEEEEEEEEEEEEEEEEEEEEE	TRBV29-1*00(126)	TRBD2*00(45)	TRBJ2-5*00(225)		700|709|734|0|9||45.0	21|30|48|13|22||45.0	23|40|68|22|39||85.0												TGCAGCGTTCAATTAGCGGGAGAAGAGACCCAGTACTTC	36								CSVQLAGEETQYF		:::::::::0:-5:9:13:-5:-2:22:22:-3:39:::	TLML_29_	RNA
4233	CLONES_TRBTLML_29__infusion_TCR-JV_cDNA_13_CCTCTATC_merged_170000.txt	8332	1	3.03887e-05	TGCAGCGTTGTTTACGGGCCCTACTACGAGCAGTACTTC	EEEEEEEEEEEEEEEEEEEEEEEEEEEE<EEEEEEEEEE	TRBV29-1*00(130)	TRBD2*00(35)	TRBJ2-7*00(220)		700|710|734|0|10||50.0	29|36|48|15|22||35.0	23|39|67|23|39||80.0												TGCAGCGTTGTTTACGGGCCCTACTACGAGCAGTACTTC	27								CSVVYGPYYEQYF		:::::::::0:-4:10:15:-13:4:22:23:-3:39:::	TLML_29_	RNA
4235	CLONES_TRBTLML_29__infusion_TCR-JV_cDNA_13_CCTCTATC_merged_170000.txt	8334	1	3.03887e-05	TGCAGCGTTGTCTTAGGTGGGCAGGGGGCGCATACCTTC	EEEEEEEEEEEEEEEEEEEEEEEEEEEEEEEEEEEEEEE	TRBV29-1*00(315)	TRBD1*00(50)	TRBJ1-2*00(170)		700|710|734|0|10||50.0	16|26|36|21|31||50.0	34|40|68|33|39||30.0												TGCAGCGTTGTCTTAGGTGGGCAGGGGGCGCATACCTTC	36								CSVVLGGQGAHTF		:::::::::0:-4:10:21:-4:2:31:33:-14:39:::	TLML_29_	RNA
4236	CLONES_TRBTLML_29__infusion_TCR-JV_cDNA_13_CCTCTATC_merged_170000.txt	8335	1	3.03887e-05	TGCAGCGTTGTAAGGGGACCGGACTACGAGCAGTACTTC	EEEEEEEEEEEEEEEEEEEEEEEEEEEEAEEEEEEEEEE	TRBV29-1*00(385)	TRBD1*00(25),TRBD2*00(25)	TRBJ2-7*00(220)		700|710|734|0|10||50.0	12|17|36|14|19||25.0;16|21|48|14|19||25.0	23|39|67|23|39||80.0												TGCAGCGTTGTAAGGGGACCGGACTACGAGCAGTACTTC	32								CSVVRGPDYEQYF		:::::::::0:-4:10:14:0:-7:19:23:-3:39:::	TLML_29_	RNA
4237	CLONES_TRBTLML_29__infusion_TCR-JV_cDNA_13_CCTCTATC_merged_170000.txt	8336	1	3.03887e-05	TGCAGCGTTGATCTAAATGATGGCCAGACCCAGTACTTC	EEEEEEEEEEEEEEEEEEEEEAEAEEEEEEEEEEEEEEE	TRBV29-1*00(650)		TRBJ2-5*00(194)		700|711|734|0|11||55.0		26|40|68|25|39||70.0												TGCAGCGTTGATCTAAATGATGGCCAGACCCAGTACTTC	32								CSVDLNDGQTQYF		:::::::::0:-3:11:::::25:-6:39:::	TLML_29_	RNA
4238	CLONES_TRBTLML_29__infusion_TCR-JV_cDNA_13_CCTCTATC_merged_170000.txt	8337	1	3.03887e-05	TGCAGCGTTGACCAAGCCGCTACTGGCGAGCAGTACTTC	EEEEEEEEEEEEEEEEEEEEEEEEEEEEEEEEEEEEEEE	TRBV29-1*00(225)	TRBD2*00(30)	TRBJ2-7*00(205)		700|711|734|0|11||55.0	5|11|48|16|22||30.0	26|39|67|26|39||65.0												TGCAGCGTTGACCAAGCCGCTACTGGCGAGCAGTACTTC	36								CSVDQAATGEQYF		:::::::::0:-3:11:16:11:-21:22:26:-6:39:::	TLML_29_	RNA
4239	CLONES_TRBTLML_29__infusion_TCR-JV_cDNA_13_CCTCTATC_merged_170000.txt	8338	1	3.03887e-05	TGCAGCGTTGAGGCGGGGGGAGTAGATACGCAGTATTTT	EEEEEEEAEEEEEEEEEEEEEEEEEEEEEEEEEEEEEEE	TRBV29-1*00(250)	TRBD1*00(25),TRBD2*00(25)	TRBJ2-3*00(220)		700|711|734|0|11||55.0	18|23|36|14|19||25.0;23|28|48|12|17||25.0	25|41|69|23|39||80.0												TGCAGCGTTGAGGCGGGGGGAGTAGATACGCAGTATTTT	32								CSVEAGGVDTQYF		:::::::::0:-3:11:14:-6:-1:19:23:-5:39:::	TLML_29_	RNA
4240	CLONES_TRBTLML_29__infusion_TCR-JV_cDNA_13_CCTCTATC_merged_170000.txt	8339	1	3.03887e-05	TGCAGCGTTGAGGGGACAGAACTCAACGAGCAGTACTTC	EEEEEEEEEEEEEEEEEEEEEEEEEEEEEEEEEEEEEEE	TRBV29-1*00(210)	TRBD1*00(35)	TRBJ2-7*00(210)		700|711|734|0|11||55.0	12|19|36|12|19||35.0	25|39|67|25|39||70.0												TGCAGCGTTGAGGGGACAGAACTCAACGAGCAGTACTTC	36								CSVEGTELNEQYF		:::::::::0:-3:11:12:0:-5:19:25:-5:39:::	TLML_29_	RNA
4241	CLONES_TRBTLML_29__infusion_TCR-JV_cDNA_13_CCTCTATC_merged_170000.txt	8340	1	3.03887e-05	TGCAGCGTTGAATCCGGGACAGGGAATGGCTACACCTTC	EEEEEEEEEAEEEEEEEEEEEAEEEEEEEEEEAEEEEEE	TRBV29-1*00(1105)	TRBD1*00(55)	TRBJ1-2*00(110)		700|712|734|0|12||60.0	10|21|36|13|24||55.0	26|40|68|25|39||70.0												TGCAGCGTTGAATCCGGGACAGGGAATGGCTACACCTTC	32								CSVESGTGNGYTF		:::::::::0:-2:12:13:2:-3:24:25:-6:39:::	TLML_29_	RNA
4242	CLONES_TRBTLML_29__infusion_TCR-JV_cDNA_13_CCTCTATC_merged_170000.txt	8341	1	3.03887e-05	TGCAGCGTTGAACAGTGGGGGAACACTGAAGCTTTCTTT	EEEEEEEEEEEEEEEEEEEEEEEEEEEEEEEAAAAA???	TRBV29-1*00(915)		TRBJ1-1*00(80)		700|712|734|0|12||60.0		21|40|68|20|39||95.0												TGCAGCGTTGAACAGTGGGGGAACACTGAAGCTTTCTTT	30								CSVEQWGNTEAFF		:::::::::0:-2:12:::::20:-1:39:::	TLML_29_	RNA
4243	CLONES_TRBTLML_29__infusion_TCR-JV_cDNA_13_CCTCTATC_merged_170000.txt	8342	1	3.03887e-05	TGCAGCGTTGAAGTGGTGGGAGGGGAGACCCAGTACTTC	EEEEEEEEEEEEEEEEEEEEEEEEEEEEEEEEEEEEEEE	TRBV29-1*00(163)	TRBD2*00(35)	TRBJ2-5*00(215)		700|713|734|0|13||65.0	25|32|48|17|24||35.0	25|40|68|24|39||75.0												TGCAGCGTTGAAGTGGTGGGAGGGGAGACCCAGTACTTC	36								CSVEVVGGETQYF		:::::::::0:-1:13:17:-9:0:24:24:-5:39:::	TLML_29_	RNA
4244	CLONES_TRBTLML_29__infusion_TCR-JV_cDNA_13_CCTCTATC_merged_170000.txt	8343	1	3.03887e-05	TGCAGCGTTGAAGGGGACAGGGGAAACACCATATATTTT	EEEEEEEEEEEEEEEEEEEEEEEEEEEEEEEEEEEEEEE	TRBV29-1*00(665)	TRBD1*00(40)	TRBJ1-3*00(130)		700|713|734|0|13||65.0	12|20|36|13|21||40.0	24|42|70|21|39||90.0												TGCAGCGTTGAAGGGGACAGGGGAAACACCATATATTTT	36								CSVEGDRGNTIYF		:::::::::0:-1:13:13:0:-4:21:21:-4:39:::	TLML_29_	RNA
4245	CLONES_TRBTLML_29__infusion_TCR-JV_cDNA_13_CCTCTATC_merged_170000.txt	8344	1	3.03887e-05	TGCAGCGTTGAAGAAGGGTTCGGCCAGCCCCAGCATTTT	EEEEEEEEEEEEEEEEEEEEEEEEEEEEEEEEEEEEEEE	TRBV29-1*00(335)		TRBJ1-5*00(215)		700|714|734|0|14||70.0		27|42|70|24|39||75.0												TGCAGCGTTGAAGAAGGGTTCGGCCAGCCCCAGCATTTT	36								CSVEEGFGQPQHF		:::::::::0:0:14:::::24:-7:39:::	TLML_29_	RNA
4246	CLONES_TRBTLML_29__infusion_TCR-JV_cDNA_13_CCTCTATC_merged_170000.txt	8345	1	3.03887e-05	TGCAGCGTTGAAAGGGGGGGGTCAGATACGCAGTATTTT	EEEEEEEEEAEEEEEEEEEEEEEEEEEEEEEEEEEEEEE	TRBV29-1*00(565)	TRBD1*00(30)	TRBJ2-3*00(225)		700|712|734|0|12||60.0	17|23|36|12|18||30.0	24|41|69|22|39||85.0												TGCAGCGTTGAAAGGGGGGGGTCAGATACGCAGTATTTT	32								CSVERGGSDTQYF		:::::::::0:-2:12:12:-5:-1:18:22:-4:39:::	TLML_29_	RNA
4247	CLONES_TRBTLML_29__infusion_TCR-JV_cDNA_13_CCTCTATC_merged_170000.txt	8346	1	3.03887e-05	TGCAGCGTTACGGGAGCCGCCTACAATGAGCAGTTCTTC	EEEEEEEAEEEEEEEEEEEEEEEEEEEEAEEEEEAAAAA	TRBV29-1*00(740)	TRBD2*00(30)	TRBJ2-1*00(100)		700|709|734|0|9||45.0	24|30|48|10|16||30.0	22|42|70|19|39||100.0												TGCAGCGTTACGGGAGCCGCCTACAATGAGCAGTTCTTC	32								CSVTGAAYNEQFF		:::::::::0:-5:9:10:-8:-2:16:19:-2:39:::	TLML_29_	RNA
4248	CLONES_TRBTLML_29__infusion_TCR-JV_cDNA_13_CCTCTATC_merged_170000.txt	8347	1	3.03887e-05	TGCAGCGTTAGGACAGGGGGTCCCTACGAGCAGTACTTC	<EEEEEEAEEEEEAEEE<EEAEEEAEEEAEE<EEEEEEE	TRBV29-1*00(925)	TRBD1*00(50)	TRBJ2-7*00(225)		700|709|734|0|9||45.0	13|23|36|10|20||50.0	22|39|67|22|39||85.0												TGCAGCGTTAGGACAGGGGGTCCCTACGAGCAGTACTTC	27								CSVRTGGPYEQYF		:::::::::0:-5:9:10:-1:-1:20:22:-2:39:::	TLML_29_	RNA
4249	CLONES_TRBTLML_29__infusion_TCR-JV_cDNA_13_CCTCTATC_merged_170000.txt	8348	1	3.03887e-05	TGCAGCGTTAGAACAGGGGGCCGTCACGAGCAGTACTTC	EAEEEEEEEAAEEEEEAEEEEEEAEEEEEEEEEEEEEEE	TRBV29-1*00(495)	TRBD1*00(45)	TRBJ2-7*00(194)		700|709|734|0|9||45.0	15|24|36|12|21||45.0	25|39|67|25|39||70.0												TGCAGCGTTAGAACAGGGGGCCGTCACGAGCAGTACTTC	32								CSVRTGGRHEQYF		:::::::::0:-5:9:12:-3:0:21:25:-5:39:::	TLML_29_	RNA
4250	CLONES_TRBTLML_29__infusion_TCR-JV_cDNA_13_CCTCTATC_merged_170000.txt	8349	1	3.03887e-05	TGCAGCGTTAATCCTCAGGGGCCGGGTGGCTACACCTTC	EE<EEEAEEEEEEEEE6AEAEEEEAEEEAEAAEEEEEEE	TRBV29-1*00(858)	TRBD1*00(30)	TRBJ1-2*00(205)		700|709|734|0|9||45.0	16|22|36|15|21||30.0	27|40|68|26|39||65.0												TGCAGCGTTAATCCTCAGGGGCCGGGTGGCTACACCTTC	21								CSVNPQGPGGYTF		:::::::::0:-5:9:15:-4:-2:21:26:-7:39:::	TLML_29_	RNA
4251	CLONES_TRBTLML_29__infusion_TCR-JV_cDNA_13_CCTCTATC_merged_170000.txt	8350	1	3.03887e-05	TGCAGCGTCTCAGGGGGTTTCACAGATACGCAGTATTTT	EEEEEEEEAEEEEA<EEEEAEEEEEEEEEEEEEEEEEEE	TRBV29-1*00(871)	TRBD1*00(35)	TRBJ2-3*00(235)		700|708|734|0|8||40.0	16|23|36|10|17||35.0	22|41|69|20|39||95.0												TGCAGCGTCTCAGGGGGTTTCACAGATACGCAGTATTTT	27								CSVSGGFTDTQYF		:::::::::0:-6:8:10:-4:-1:17:20:-2:39:::	TLML_29_	RNA
4252	CLONES_TRBTLML_29__infusion_TCR-JV_cDNA_13_CCTCTATC_merged_170000.txt	8351	1	3.03887e-05	TGCAGCGTCGTGGACAGTCGCAATTAGCCCCAGCATTTT	EEEEEEEAEEEEEEEEE6EEEEEEEEEEEEEEEEEEEEE	TRBV29-1*00(735)	TRBD1*00(30)	TRBJ1-5*00(194)		700|708|734|0|8||40.0	13|19|36|11|17||30.0	22|42|70|19|39|SC27T|84.0												TGCAGCGTCGTGGACAGTCGCAATTAGCCCCAGCATTTT	21								CSVVDSRN*PQHF		:::::::::0:-6:8:11:-1:-5:17:19:-2:39:::	TLML_29_	RNA
4253	CLONES_TRBTLML_29__infusion_TCR-JV_cDNA_13_CCTCTATC_merged_170000.txt	8352	1	3.03887e-05	TGCAGCGTCGCTCCGGGACAGGCTTACGAGCAGTACTTC	EEEEEAEEEEEEEEEEAEEEEEEEEEEEEEEEEEEEEEE	TRBV29-1*00(375)	TRBD1*00(50)	TRBJ2-7*00(215)		700|708|734|0|8||40.0	10|20|36|12|22||50.0	24|39|67|24|39||75.0												TGCAGCGTCGCTCCGGGACAGGCTTACGAGCAGTACTTC	32								CSVAPGQAYEQYF		:::::::::0:-6:8:12:2:-4:22:24:-4:39:::	TLML_29_	RNA
4254	CLONES_TRBTLML_29__infusion_TCR-JV_cDNA_13_CCTCTATC_merged_170000.txt	8353	1	3.03887e-05	TGCAGCGTCGCTACAGGGGCGACCGTCGGCTACACCTTC	EEEEEEEEEAEEEEEEEEAEEEEEEEEEEEEEEEEEEEE	TRBV29-1*00(645)	TRBD1*00(35)	TRBJ1-2*00(200)		700|708|734|0|8||40.0	15|22|36|12|19||35.0	28|40|68|27|39||60.0												TGCAGCGTCGCTACAGGGGCGACCGTCGGCTACACCTTC	32								CSVATGATVGYTF		:::::::::0:-6:8:12:-3:-2:19:27:-8:39:::	TLML_29_	RNA
4255	CLONES_TRBTLML_29__infusion_TCR-JV_cDNA_13_CCTCTATC_merged_170000.txt	8354	1	3.03887e-05	TGCAGCGTCGGACTAGCGGGGGCCTACGAGCAGTACTTC	EEEEE<EEEAEEEEEEEEEEEEAEEEEEEEEEEEEEEEE	TRBV29-1*00(590)	TRBD2*00(55)	TRBJ2-7*00(209)		700|708|734|0|8||40.0	17|28|48|9|20||55.0	22|39|67|22|39||85.0												TGCAGCGTCGGACTAGCGGGGGCCTACGAGCAGTACTTC	27								CSVGLAGAYEQYF		:::::::::0:-6:8:9:-1:-4:20:22:-2:39:::	TLML_29_	RNA
4256	CLONES_TRBTLML_29__infusion_TCR-JV_cDNA_13_CCTCTATC_merged_170000.txt	8355	1	3.03887e-05	TGCAGCGTCAGACCGGACAGCTCCTATGGCTACACCTTC	EEEEEAEEEEEEEAEEEEEEEEEEEEEEEEEEEEEEEEE	TRBV29-1*00(145)	TRBD1*00(30)	TRBJ1-2*00(220)		700|708|734|0|8||40.0	13|19|36|14|20||30.0	24|40|68|23|39||80.0												TGCAGCGTCAGACCGGACAGCTCCTATGGCTACACCTTC	32								CSVRPDSSYGYTF		:::::::::0:-6:8:14:-1:-5:20:23:-4:39:::	TLML_29_	RNA
4257	CLONES_TRBTLML_29__infusion_TCR-JV_cDNA_13_CCTCTATC_merged_170000.txt	8356	1	3.03887e-05	TGCAGCGTGGAGACAGGGAGTACAGGAGACTACACCTTC	EEEEEEEAEEEEEEEEEEEEEEEEEAEEEEEEEEEEEEE	TRBV29-1*00(384)	TRBD1*00(35)	TRBJ1-2*00(190)		700|708|734|0|8||40.0	14|21|36|11|18||35.0	30|40|68|29|39||50.0												TGCAGCGTGGAGACAGGGAGTACAGGAGACTACACCTTC	32								CSVETGSTGDYTF		:::::::::0:-6:8:11:-2:-3:18:29:-10:39:::	TLML_29_	RNA
4258	CLONES_TRBTLML_29__infusion_TCR-JV_cDNA_13_CCTCTATC_merged_170000.txt	8357	1	3.03887e-05	TGCAGCGTGAGGACTAGCGGGCCCTACGAGCAGTACTTC	EEEEEEEEEEEEEEEEEEEEEEEEEEEEEEEEEEEEAAA	TRBV29-1*00(635)	TRBD2*00(55)	TRBJ2-7*00(95)		700|708|734|0|8||40.0	17|28|48|10|21||55.0	22|39|67|22|39||85.0												TGCAGCGTGAGGACTAGCGGGCCCTACGAGCAGTACTTC	32								CSVRTSGPYEQYF		:::::::::0:-6:8:10:-1:-4:21:22:-2:39:::	TLML_29_	RNA
4259	CLONES_TRBTLML_29__infusion_TCR-JV_cDNA_13_CCTCTATC_merged_170000.txt	8358	1	3.03887e-05	TGCAGCGTACAGACAGGGGGAATGGGTGAGCAGTTCTTC	EEEEEEEEEEEEEEEEEEEEEEEEEEEEEEEEEEEEEE<	TRBV29-1*00(215)	TRBD1*00(45)	TRBJ2-1*00(205)		700|708|734|0|8||40.0	14|23|36|11|20||45.0	29|42|70|26|39||65.0												TGCAGCGTACAGACAGGGGGAATGGGTGAGCAGTTCTTC	27								CSVQTGGMGEQFF		:::::::::0:-6:8:11:-2:-1:20:26:-9:39:::	TLML_29_	RNA
4260	CLONES_TRBTLML_29__infusion_TCR-JV_cDNA_13_CCTCTATC_merged_170000.txt	8359	1	3.03887e-05	TGCAGCGTAACAGGGCCCACCTACAATGAGCAGTTCTTC	EEEEEAEEEEEEEEEEEEEEE<EEEEEAE<EEEEEEAEE	TRBV29-1*00(850)	TRBD2*00(35),TRBD1*00(30)	TRBJ2-1*00(240)		700|708|734|0|8||40.0	28|35|48|11|18||35.0;15|21|36|9|15||30.0	22|42|70|19|39||100.0												TGCAGCGTAACAGGGCCCACCTACAATGAGCAGTTCTTC	27								CSVTGPTYNEQFF		:::::::::0:-6:8:11:-12:3:18:19:-2:39:::	TLML_29_	RNA
4261	CLONES_TRBTLML_29__infusion_TCR-JV_cDNA_13_CCTCTATC_merged_170000.txt	8360	1	3.03887e-05	TGCAGCGCCCTGAGGGATGGAGGGGCCGAGCAGTACTTC	EEEEEEEEAEEEEEEEEEEEEEEEEEEEEEEEEEEEEEE	TRBV29-1*00(530)	TRBD2*00(30)	TRBJ2-7*00(205)		700|707|734|0|7||35.0	26|32|48|18|24||30.0	26|39|67|26|39||65.0												TGCAGCGCCCTGAGGGATGGAGGGGCCGAGCAGTACTTC	32								CSALRDGGAEQYF		:::::::::0:-7:7:18:-10:0:24:26:-6:39:::	TLML_29_	RNA
4262	CLONES_TRBTLML_29__infusion_TCR-JV_cDNA_13_CCTCTATC_merged_170000.txt	8361	1	3.03887e-05	TGCAGCGCCGGCCCCCAGGGGAGCACTGAAGCTTTCTTT	EEEEEEEEEEEEEEEEEEEEEEEEEEEEEEEEEEEEEEE	TRBV29-1*00(370)	TRBD1*00(30)	TRBJ1-1*00(220)		700|707|734|0|7||35.0	0|6|36|10|16||30.0	24|40|68|23|39||80.0												TGCAGCGCCGGCCCCCAGGGGAGCACTGAAGCTTTCTTT	36								CSAGPQGSTEAFF		:::::::::0:-7:7:10:12:-18:16:23:-4:39:::	TLML_29_	RNA
4263	CLONES_TRBTLML_29__infusion_TCR-JV_cDNA_13_CCTCTATC_merged_170000.txt	8362	1	3.03887e-05	TGCAGCGCCAGACTAGCGGGAAGCGGTGAGCAGTTCTTC	AAEEEEEEEAEAEEEAEEAEEEE<EEEEAEEEEEEEEEE	TRBV29-1*00(435)	TRBD2*00(55)	TRBJ2-1*00(205)		700|707|734|0|7||35.0	18|29|48|10|21||55.0	29|42|70|26|39||65.0												TGCAGCGCCAGACTAGCGGGAAGCGGTGAGCAGTTCTTC	27								CSARLAGSGEQFF		:::::::::0:-7:7:10:-2:-3:21:26:-9:39:::	TLML_29_	RNA
4264	CLONES_TRBTLML_29__infusion_TCR-JV_cDNA_13_CCTCTATC_merged_170000.txt	8363	1	3.03887e-05	TGCAGCGCGCTCCGTGGACCCTTCTACGAGCAGTACTTC	EEEEAEEEEEEEEEEEEEEEEEEEEEEEEEEEEEEEEEE	TRBV29-1*00(165)		TRBJ2-7*00(220)		700|707|734|0|7||35.0		23|39|67|23|39||80.0												TGCAGCGCGCTCCGTGGACCCTTCTACGAGCAGTACTTC	32								CSALRGPFYEQYF		:::::::::0:-7:7:::::23:-3:39:::	TLML_29_	RNA
4265	CLONES_TRBTLML_29__infusion_TCR-JV_cDNA_13_CCTCTATC_merged_170000.txt	8364	1	3.03887e-05	TGCAGCGGCACCGGGACTAGTCCAGATACGCAGTATTTT	EAEEEEEEEEEEEEEEEEEEEEEEEEEEEEEEEEEEEEE	TRBV29-1*00(470)	TRBD2*00(50)	TRBJ2-3*00(225)		700|707|734|0|7||35.0	14|24|48|10|20||50.0	24|41|69|22|39||85.0												TGCAGCGGCACCGGGACTAGTCCAGATACGCAGTATTTT	32								CSGTGTSPDTQYF		:::::::::0:-7:7:10:2:-8:20:22:-4:39:::	TLML_29_	RNA
4266	CLONES_TRBTLML_29__infusion_TCR-JV_cDNA_13_CCTCTATC_merged_170000.txt	8365	1	3.03887e-05	TGCAGCGGGTCGGAGAGCTCCTACAATGAGCAGTTCTTC	EAEEEEEEEEE<EEEEEEEEEEEEEEEEEEEEEEEEEEE	TRBV29-1*00(115)		TRBJ2-1*00(265)		700|707|734|0|7||35.0		17|42|70|14|39||125.0												TGCAGCGGGTCGGAGAGCTCCTACAATGAGCAGTTCTTC	27								CSGSESSYNEQFF		:::::::::0:-7:7:::::14:3:39:::	TLML_29_	RNA
4267	CLONES_TRBTLML_29__infusion_TCR-JV_cDNA_13_CCTCTATC_merged_170000.txt	8367	1	3.03887e-05	AGTGCCAGCAGTTACACAGGGGACTATGGCTACACCTTC	EEEEEEEEEEEEEEEEEEEEEEEEEEEEEEEEEEEEEEE	TRBV12-3*00(189),TRBV12-4*00(189)	TRBD1*00(35)	TRBJ1-2*00(225)		530|543|567|0|13|ST530A|49.0;530|543|567|0|13|ST530A|49.0	15|22|36|15|22||35.0	23|40|68|22|39||85.0												AGTGCCAGCAGTTACACAGGGGACTATGGCTACACCTTC	36								SASSYTGDYGYTF		:::::::::0:-4:13:15:-3:-2:22:22:-3:39:::	TLML_29_	RNA
4268	CLONES_TRBTLML_29__infusion_TCR-JV_cDNA_13_CCTCTATC_merged_170000.txt	8391	1	3.03887e-05	TGTGCCTGGAGTACAGGGGGCCCTATGGCTACACCTTC	EEEEEEEEEEEEEEEEEEEEEEEEEEEEEEEEEEEEEE	TRBV30*00(441)	TRBD1*00(45)	TRBJ1-2*00(62)		787|799|821|0|12||60.0	15|24|36|12|21||45.0	24|40|68|22|38||80.0												TGTGCCTGGAGTACAGGGGGCCCTATGGCTACACCTTC	36								CAWSTG_PYGYTF		:::::::::0:-2:12:12:-3:0:21:22:-4:38:::	TLML_29_	RNA
4269	CLONES_TRBTLML_29__infusion_TCR-JV_cDNA_13_CCTCTATC_merged_170000.txt	8398	1	3.03887e-05	TGTGCCAGCAGTTTATCGGTTATTGGGACTGAAGCTTT	EEEAEEEEEEEEEEEEEEEEEEEEEAEEEEEEEEEEEE	TRBV28*00(740)	TRBD2*00(30)	TRBJ1-1*00(160)		564|580|601|0|16||80.0	16|22|48|24|30||30.0	36|40|68|34|38||20.0												TGTGCCAGCAGTTTATCGGTTATTGGGACTGAAGCTTT	32								CASSLS_YWD*SF		:::::::::0:-1:16:24:0:-10:30:34:-16:38:::	TLML_29_	RNA
4270	CLONES_TRBTLML_29__infusion_TCR-JV_cDNA_13_CCTCTATC_merged_170000.txt	8399	1	3.03887e-05	TGTGCCAGCAGCGTCGGGACCACCGGGGAGCTGTTTTT	EEEEEEEEEEEEEEEEEEEEEEEEEEEEEEEEEAEEEE	TRBV9*00(935)		TRBJ2-2*00(212)		559|573|595|0|14||70.0		17|43|71|13|38|SC20GSA23CDT42|72.0												TGTGCCAGCAGCGTCGGGACCACCGGGGAGCTGTTTTT	32								CASSVG_HRGAVF		:::::::::0:-2:14:::::13:3:38:::	TLML_29_	RNA
4271	CLONES_TRBTLML_29__infusion_TCR-JV_cDNA_13_CCTCTATC_merged_170000.txt	8421	1	3.03887e-05	TGTGTGCAGCTACGGGGGCGCAGATACGCAGTATTTT	EEEEAEEAAEEEEEEEEEEEEEAEEEEEEEEAEEEEA	TRBV7-2*00(545)	TRBD1*00(35)	TRBJ2-3*00(225)		580|584|617|0|4||20.0	18|25|36|13|20||35.0	24|41|69|20|37||85.0												TGTGTGCAGCTACGGGGGCGCAGATACGCAGTATTTT	32								CVQLRG_ADTQYF		:::::::::0:-13:4:13:-6:1:20:20:-4:37:::	TLML_29_	RNA
4272	CLONES_TRBTLML_29__infusion_TCR-JV_cDNA_13_CCTCTATC_merged_170000.txt	8446	1	3.03887e-05	TGTGCCAGCAGTTTAATCCTATTACGAGCAGTACTTC	EEEEEEEEEEEEEEEEEEEEEAEEEEEEEEEEEEEEE	TRBV12-3*00(640),TRBV12-4*00(640)		TRBJ2-7*00(215)		530|545|567|0|15||75.0;530|545|567|0|15||75.0		24|39|67|22|37||75.0												TGTGCCAGCAGTTTAATCCTATTACGAGCAGTACTTC	32								CASSLI_YYEQYF		:::::::::0:-2:15:::::22:-4:37:::	TLML_29_	RNA
4273	CLONES_TRBTLML_29__infusion_TCR-JV_cDNA_13_CCTCTATC_merged_170000.txt	8454	1	3.03887e-05	TGCCAGTAGTTGGACGATCACAGATACGCAGTATTTT	EEEEEEEEEEEEEEEEEEEEEEEEEEEEEEEEEEEEE	TRBV19*00(320)		TRBJ2-3*00(235)		559|561|596|0|2||10.0		22|41|69|18|37||95.0												TGCCAGTAGTTGGACGATCACAGATACGCAGTATTTT	36								CQ*LDD_TDTQYF		:::::::::0:-15:2:::::18:-2:37:::	TLML_29_	RNA
4274	CLONES_TRBTLML_29__infusion_TCR-JV_cDNA_13_CCTCTATC_merged_170000.txt	8455	1	3.03887e-05	TGCGCCAGCAGTGAGTGTGATCCACGAGCAGTACTTC	EEEAEEEEEEEEEEEEEEEEEEEEEEEEEEEEEAAAA	TRBV10-1*00(1130)		TRBJ2-7*00(75)		533|549|570|0|16||80.0		25|39|67|23|37||70.0												TGCGCCAGCAGTGAGTGTGATCCACGAGCAGTACTTC	32								CASSEC_IHEQYF		:::::::::0:-1:16:::::23:-5:37:::	TLML_29_	RNA
4275	CLONES_TRBTLML_29__infusion_TCR-JV_cDNA_13_CCTCTATC_merged_170000.txt	8627	1	3.03887e-05	TGTGCTAGTGGTTTAAATTCAAATGAGCAGTTCTTC	EEEAEEEEEEEEEEEEAEEEEAEEAEEEEEEEEEEE	TRBV12-5*00(500)		TRBJ2-1*00(215)		530|544|567|0|14||70.0		27|42|70|21|36||75.0												TGTGCTAGTGGTTTAAATTCAAATGAGCAGTTCTTC	32								CASGLNSNEQFF		:::::::::0:-3:14:::::21:-7:36:::	TLML_29_	RNA
4276	CLONES_TRBTLML_29__infusion_TCR-JV_cDNA_13_CCTCTATC_merged_170000.txt	8638	1	3.03887e-05	TGTGCCTTAGCATCGAACCCAGATACGCAGTATTTT	EEEEEEEEAEEEEEEEEEEAEEEEEEEEEEEEEEAA	TRBV10-3*00(230)		TRBJ2-3*00(225)		533|539|570|0|6||30.0		24|41|69|19|36||85.0												TGTGCCTTAGCATCGAACCCAGATACGCAGTATTTT	32								CALASNPDTQYF		:::::::::0:-11:6:::::19:-4:36:::	TLML_29_	RNA
4277	CLONES_TRBTLML_29__infusion_TCR-JV_cDNA_13_CCTCTATC_merged_170000.txt	8640	1	3.03887e-05	TGTGCCTGGGGACTAGCGGGAGATGAGCAGTACTTC	EEEEEEEAEEEEEEEEEEEEEAEEEEEEEEEEEEEE	TRBV30*00(695)	TRBD2*00(65)	TRBJ2-7*00(200)		787|796|821|0|9||45.0	17|30|48|9|22||65.0	27|39|67|24|36||60.0												TGTGCCTGGGGACTAGCGGGAGATGAGCAGTACTTC	32								CAWGLAGDEQYF		:::::::::0:-5:9:9:-1:-2:22:24:-7:36:::	TLML_29_	RNA
4278	CLONES_TRBTLML_29__infusion_TCR-JV_cDNA_13_CCTCTATC_merged_170000.txt	8641	1	3.03887e-05	TGTGCCTGGACAGATGTCGGGGCTGAAGCTTTCTTT	EEEEEEEEEEEEEEEEEEEEEEEEEEEEEEEEEEEE	TRBV30*00(540)		TRBJ1-1*00(210)		787|797|821|0|10||50.0		26|40|68|22|36||70.0												TGTGCCTGGACAGATGTCGGGGCTGAAGCTTTCTTT	36								CAWTDVGAEAFF		:::::::::0:-4:10:::::22:-6:36:::	TLML_29_	RNA
4279	CLONES_TRBTLML_29__infusion_TCR-JV_cDNA_13_CCTCTATC_merged_170000.txt	8642	1	3.03887e-05	TGTGCCTGGAGTCTCGCGGACTATGGCTACACCTTC	EEEEEEEEEEEEEEEEEEEEEEEEEEEEEEEEEEEE	TRBV30*00(416)		TRBJ1-2*00(103)		787|799|821|0|12||60.0		23|40|68|19|36||85.0												TGTGCCTGGAGTCTCGCGGACTATGGCTACACCTTC	36								CAWSLADYGYTF		:::::::::0:-2:12:::::19:-3:36:::	TLML_29_	RNA
4280	CLONES_TRBTLML_29__infusion_TCR-JV_cDNA_13_CCTCTATC_merged_170000.txt	8643	1	3.03887e-05	TGTGCCTGGAGTGATGGTAGCCAGCCCCAGCATTTT	EEEEEEEEEEEEEEEEEEEEEEEEEEEEEEEEEEEE	TRBV30*00(450)		TRBJ1-5*00(215)		787|800|821|0|13||65.0		27|42|70|21|36||75.0												TGTGCCTGGAGTGATGGTAGCCAGCCCCAGCATTTT	36								CAWSDGSQPQHF		:::::::::0:-1:13:::::21:-7:36:::	TLML_29_	RNA
4281	CLONES_TRBTLML_29__infusion_TCR-JV_cDNA_13_CCTCTATC_merged_170000.txt	8644	1	3.03887e-05	TGTGCCTGGAGGCGGGGGAACACTGAAGCTTTCTTT	EEEEEEEEEEEEEEEEEEEEEEEEEEEEEEEEEEEE	TRBV30*00(280)	TRBD2*00(25)	TRBJ1-1*00(235)		787|798|821|0|11||55.0	23|28|48|11|16||25.0	21|40|68|17|36||95.0												TGTGCCTGGAGGCGGGGGAACACTGAAGCTTTCTTT	36								CAWRRGNTEAFF		:::::::::0:-3:11:11:-7:-4:16:17:-1:36:::	TLML_29_	RNA
4282	CLONES_TRBTLML_29__infusion_TCR-JV_cDNA_13_CCTCTATC_merged_170000.txt	8645	1	3.03887e-05	TGTGCCTGGAGGCACCCTAATCAGCCCCAGCATTTT	EEEEEEEEEAEEAEAEEEEEEAEEEEEEE<AEEEEE	TRBV30*00(715)		TRBJ1-5*00(230)		787|798|821|0|11||55.0		24|42|70|18|36||90.0												TGTGCCTGGAGGCACCCTAATCAGCCCCAGCATTTT	27								CAWRHPNQPQHF		:::::::::0:-3:11:::::18:-4:36:::	TLML_29_	RNA
4283	CLONES_TRBTLML_29__infusion_TCR-JV_cDNA_13_CCTCTATC_merged_170000.txt	8648	1	3.03887e-05	TGTGCCCTCGAGCTTAGGCGGGACGAGCAGTACTTC	EEEEAEEEEEEEEEEEEEEEEEEEEEEEEEEEEEEE	TRBV2*00(345)	TRBD2*00(25)	TRBJ2-7*00(210)		518|524|555|0|6||30.0	23|28|48|17|22||25.0	25|39|67|22|36||70.0												TGTGCCCTCGAGCTTAGGCGGGACGAGCAGTACTTC	32								CALELRRDEQYF		:::::::::0:-11:6:17:-7:-4:22:22:-5:36:::	TLML_29_	RNA
4284	CLONES_TRBTLML_29__infusion_TCR-JV_cDNA_13_CCTCTATC_merged_170000.txt	8692	1	3.03887e-05	TGTGCCGGCCGGGTTGGGAACACTGAAGCTTTCTTT	AEEAEEEAEEEEEAEEEEEEEEEEEEEEEEEEEEEE	TRBV6-1*00(305)	TRBD1*00(25),TRBD2*00(25)	TRBJ1-1*00(235)		516|522|553|0|6||30.0	10|15|36|8|13||25.0;14|19|48|8|13||25.0	21|40|68|17|36||95.0												TGTGCCGGCCGGGTTGGGAACACTGAAGCTTTCTTT	32								CAGRVGNTEAFF		:::::::::0:-11:6:8:2:-9:13:17:-1:36:::	TLML_29_	RNA
4285	CLONES_TRBTLML_29__infusion_TCR-JV_cDNA_13_CCTCTATC_merged_170000.txt	8696	1	3.03887e-05	TGTGCCATCAGTGTGGGGGGGCGCGAGCAGTACTTC	EEEEEEEEEEEEEEEEEEEEEEEEAEEEEEEEEEEE	TRBV10-3*00(575)	TRBD1*00(35)	TRBJ2-7*00(205)		533|546|570|0|13||65.0	18|25|36|16|23||35.0	26|39|67|23|36||65.0												TGTGCCATCAGTGTGGGGGGGCGCGAGCAGTACTTC	32								CAISVGGREQYF		:::::::::0:-4:13:16:-6:1:23:23:-6:36:::	TLML_29_	RNA
4287	CLONES_TRBTLML_29__infusion_TCR-JV_cDNA_13_CCTCTATC_merged_170000.txt	8698	1	3.03887e-05	TGTGCCATCAGTGCTGGAAATCAGCCCCAGCATTTT	EEAEEEEEEEEEEEEEEEEEEEAEEEEEEEEEEEEE	TRBV10-3*00(429)		TRBJ1-5*00(230)		533|546|570|0|13||65.0		24|42|70|18|36||90.0												TGTGCCATCAGTGCTGGAAATCAGCCCCAGCATTTT	32								CAISAGNQPQHF		:::::::::0:-4:13:::::18:-4:36:::	TLML_29_	RNA
4288	CLONES_TRBTLML_29__infusion_TCR-JV_cDNA_13_CCTCTATC_merged_170000.txt	8700	1	3.03887e-05	TGTGCCACTACCACGGGGAGTAATGAGCAGTTCTTC	EEEEEEEEEEEEEEEEEEEEEEEEEEEEEEEEEEEE	TRBV24-1*00(190)	TRBD2*00(25)	TRBJ2-1*00(215)		559|567|597|0|8||40.0	25|30|48|15|20||25.0	27|42|70|21|36||75.0												TGTGCCACTACCACGGGGAGTAATGAGCAGTTCTTC	36								CATTTGSNEQFF		:::::::::0:-10:8:15:-9:-2:20:21:-7:36:::	TLML_29_	RNA
4289	CLONES_TRBTLML_29__infusion_TCR-JV_cDNA_13_CCTCTATC_merged_170000.txt	8701	1	3.03887e-05	TGTGCCACCTGTAGGGGCGGTCAGCCCCAGCATTTT	EAEEEEEEEEEEEEEEEEEEEEEEEEEAAEAEEEEA	TRBV27*00(155)	TRBD1*00(30)	TRBJ1-5*00(220)		556|563|593|0|7||35.0	19|25|36|13|19||30.0	26|42|70|20|36||80.0												TGTGCCACCTGTAGGGGCGGTCAGCCCCAGCATTTT	32								CATCRGGQPQHF		:::::::::0:-10:7:13:-7:1:19:20:-6:36:::	TLML_29_	RNA
4290	CLONES_TRBTLML_29__infusion_TCR-JV_cDNA_13_CCTCTATC_merged_170000.txt	8715	1	3.03887e-05	TGTGCCACCCGGGACGACACCTCAGGCTACACCTTC	EEEEEEEEEEEEEEEEEEEEEEEEEEEEAEEEEEEE	TRBV24-1*00(620)	TRBD1*00(30),TRBD2*00(30)	TRBJ1-2*00(90)		559|568|597|0|9||45.0	11|17|36|9|15||30.0;15|21|48|9|15||30.0	28|40|68|24|36||60.0												TGTGCCACCCGGGACGACACCTCAGGCTACACCTTC	32								CATRDDTSGYTF		:::::::::0:-9:9:9:1:-7:15:24:-8:36:::	TLML_29_	RNA
4291	CLONES_TRBTLML_29__infusion_TCR-JV_cDNA_13_CCTCTATC_merged_170000.txt	8716	1	3.03887e-05	TGTGCCACCCAGACTAGCGGGGTCGAGCAGTACTTC	EEEAEEEEEEEEEEEEEEEEEEEEEEEEEEEEEEEE	TRBV15*00(499)	TRBD2*00(50)	TRBJ2-7*00(205)		552|561|589|0|9||45.0	18|28|48|11|21||50.0	26|39|67|23|36||65.0												TGTGCCACCCAGACTAGCGGGGTCGAGCAGTACTTC	32								CATQTSGVEQYF		:::::::::0:-8:9:11:-2:-4:21:23:-6:36:::	TLML_29_	RNA
4292	CLONES_TRBTLML_29__infusion_TCR-JV_cDNA_13_CCTCTATC_merged_170000.txt	8717	1	3.03887e-05	TGTGCCACCAGTCTGGGGGCCAACGTCCTGACTTTC	EEEEEEEEEEEEEEEEEEEEEEEEEEEEEEEEEEEE	TRBV24-1*00(325)		TRBJ2-6*00(245)		559|571|597|0|12||60.0		24|45|73|15|36||105.0												TGTGCCACCAGTCTGGGGGCCAACGTCCTGACTTTC	36								CATSLGANVLTF		:::::::::0:-6:12:::::15:-4:36:::	TLML_29_	RNA
4293	CLONES_TRBTLML_29__infusion_TCR-JV_cDNA_13_CCTCTATC_merged_170000.txt	8718	1	3.03887e-05	TGTGCCACCAGTGGTTACGGTTCTGGCTACACCTTC	EEEEEEEEEEEEEEEEEEEEEEEEEEEEEEEEEEEE	TRBV24-1*00(120)		TRBJ1-2*00(205)		559|572|597|0|13||65.0		27|40|68|23|36||65.0												TGTGCCACCAGTGGTTACGGTTCTGGCTACACCTTC	36								CATSGYGSGYTF		:::::::::0:-5:13:::::23:-7:36:::	TLML_29_	RNA
4294	CLONES_TRBTLML_29__infusion_TCR-JV_cDNA_13_CCTCTATC_merged_170000.txt	8719	1	3.03887e-05	TGTGCCACCAGTGATCCGCTAGCGGAGCAGTTCTTC	EEEEEEEEEEEEEEEEEEEEEEEEEEEEEEEEEEEE	TRBV24-1*00(600)	TRBD2*00(35)	TRBJ2-1*00(200)		559|574|597|0|15||75.0	5|12|48|15|22||35.0	30|42|70|24|36||60.0												TGTGCCACCAGTGATCCGCTAGCGGAGCAGTTCTTC	36								CATSDPLAEQFF		:::::::::0:-3:15:15:11:-20:22:24:-10:36:::	TLML_29_	RNA
4295	CLONES_TRBTLML_29__infusion_TCR-JV_cDNA_13_CCTCTATC_merged_170000.txt	8720	1	3.03887e-05	TGTGCCACCAGCAGAGATCTAGGGGGGCAGTACTTC	EEEEEEEEEEEEEEEEEEAEEEEEEEEEEEEEEAEE	TRBV15*00(669)	TRBD1*00(30)	TRBJ2-7*00(190)		552|572|589|0|20||100.0	17|23|36|20|26||30.0	29|39|67|26|36||50.0												TGTGCCACCAGCAGAGATCTAGGGGGGCAGTACTTC	32								CATSRDLGGQYF		:::::::::0:3:20:20:-5:-1:26:26:-9:36:::	TLML_29_	RNA
4296	CLONES_TRBTLML_29__infusion_TCR-JV_cDNA_13_CCTCTATC_merged_170000.txt	8721	1	3.03887e-05	TGTGCCACCAGCAGAGATCGGGGGGCCCTCCACTTT	EEEEEEEEEEEEEEEEEEEEEEEEEEEEAEEEEEEE	TRBV15*00(145)	TRBD1*00(25)	TRBJ1-6*00(179)		552|571|589|0|19||95.0	18|23|36|19|24||25.0	34|45|73|25|36||55.0												TGTGCCACCAGCAGAGATCGGGGGGCCCTCCACTTT	32								CATSRDRGALHF		:::::::::0:2:19:19:-6:-1:24:25:-14:36:::	TLML_29_	RNA
4297	CLONES_TRBTLML_29__infusion_TCR-JV_cDNA_13_CCTCTATC_merged_170000.txt	8722	1	3.03887e-05	TGTGCCACCAGCAGAGATGATCAGCCCCAGCATTTT	AAEEEEAEEEEEEEEEEEEEEEEEEEEEEEEEEEEE	TRBV15*00(105)		TRBJ1-5*00(225)		552|570|589|0|18||90.0		25|42|70|19|36||85.0												TGTGCCACCAGCAGAGATGATCAGCCCCAGCATTTT	32								CATSRDDQPQHF		:::::::::0:1:18:::::19:-5:36:::	TLML_29_	RNA
4298	CLONES_TRBTLML_29__infusion_TCR-JV_cDNA_13_CCTCTATC_merged_170000.txt	8723	1	3.03887e-05	TGTGCCACCAGCAGAGATAATCAGCCCCAGCATTTT	EEEEEEEEEEEEEEEEEEEEEEEEEEEEEEEEEEEE	TRBV15*00(81)		TRBJ1-5*00(230)		552|570|589|0|18||90.0		24|42|70|18|36||90.0												TGTGCCACCAGCAGAGATAATCAGCCCCAGCATTTT	36								CATSRDNQPQHF		:::::::::0:1:18:::::18:-4:36:::	TLML_29_	RNA
4299	CLONES_TRBTLML_29__infusion_TCR-JV_cDNA_13_CCTCTATC_merged_170000.txt	8724	1	3.03887e-05	TGTGCCACCAGCAGAGATAAAGGTAAAGCTTTCTTT	EEEEEEEEEEEEEEEEEEEEEAEEEEEEEEEEEEEE	TRBV15*00(369)		TRBJ1-1*00(195)		552|570|589|0|18||90.0		29|40|68|25|36||55.0												TGTGCCACCAGCAGAGATAAAGGTAAAGCTTTCTTT	32								CATSRDKGKAFF		:::::::::0:1:18:::::25:-9:36:::	TLML_29_	RNA
4300	CLONES_TRBTLML_29__infusion_TCR-JV_cDNA_13_CCTCTATC_merged_170000.txt	8725	1	3.03887e-05	TGTGCCACCAGCAGAGAGCAAACAGAGCAGTTCTTC	EEEEEEEEAEEEEEEEEEEEEEEEEEEEEEEEEEEE	TRBV15*00(1289)		TRBJ2-1*00(170)		552|569|589|0|17||85.0		30|42|70|24|36||60.0												TGTGCCACCAGCAGAGAGCAAACAGAGCAGTTCTTC	32								CATSREQTEQFF		:::::::::0:0:17:::::24:-10:36:::	TLML_29_	RNA
4301	CLONES_TRBTLML_29__infusion_TCR-JV_cDNA_13_CCTCTATC_merged_170000.txt	8726	1	3.03887e-05	TGTGCCACCAGACAGGGGAGGTATGAGCAGTTCTTC	EEEEEEEEEEEEEEEEAEEEEEEEEEEEEEEEEEEE	TRBV19*00(424)	TRBD1*00(40)	TRBJ2-1*00(104)		559|566|596|0|7||35.0	14|22|36|10|18||40.0	28|42|70|22|36||70.0												TGTGCCACCAGACAGGGGAGGTATGAGCAGTTCTTC	32								CATRQGRYEQFF		:::::::::0:-10:7:10:-2:-2:18:22:-8:36:::	TLML_29_	RNA
4302	CLONES_TRBTLML_29__infusion_TCR-JV_cDNA_13_CCTCTATC_merged_170000.txt	8727	1	3.03887e-05	TGTGCCACCAGAGGGGCCGAGCAGACCCAGTACTTC	EEEEEEEEEEEEEEEEEEEEEEEEEEEEEEEEEEEE	TRBV15*00(444)	TRBD1*00(25),TRBD2*00(25)	TRBJ2-5*00(210)		552|563|589|0|11||55.0	17|22|36|11|16||25.0;29|34|48|13|18||25.0	26|40|68|22|36||70.0												TGTGCCACCAGAGGGGCCGAGCAGACCCAGTACTTC	36								CATRGAEQTQYF		:::::::::0:-6:11:11:-5:-2:16:22:-6:36:::	TLML_29_	RNA
4303	CLONES_TRBTLML_29__infusion_TCR-JV_cDNA_13_CCTCTATC_merged_170000.txt	8728	1	3.03887e-05	TGTGCCACCAGAGGGATAGCGCTAGAGCAGTTCTTC	EEEEEEEEEEAEEEAEEEEEAEEEEAAEEEEEEEEE	TRBV24-1*00(630)	TRBD2*00(25)	TRBJ2-1*00(200)		559|570|597|0|11||55.0	6|11|48|19|24||25.0	30|42|70|24|36||60.0												TGTGCCACCAGAGGGATAGCGCTAGAGCAGTTCTTC	32								CATRGIALEQFF		:::::::::0:-7:11:19:10:-21:24:24:-10:36:::	TLML_29_	RNA
4304	CLONES_TRBTLML_29__infusion_TCR-JV_cDNA_13_CCTCTATC_merged_170000.txt	8729	1	3.03887e-05	TGTGCCACACAGGGGCCCACAGATACGCAGTATTTT	EEEEEEEEEEEEEEEEEEEEEAEEEEEAEAEEEEEE	TRBV7-9*00(615)	TRBD1*00(35)	TRBJ2-3*00(235)		556|563|593|0|7||35.0	15|22|36|8|15||35.0	22|41|69|17|36||95.0												TGTGCCACACAGGGGCCCACAGATACGCAGTATTTT	32								CATQGPTDTQYF		:::::::::0:-10:7:8:-3:-2:15:17:-2:36:::	TLML_29_	RNA
4305	CLONES_TRBTLML_29__infusion_TCR-JV_cDNA_13_CCTCTATC_merged_170000.txt	8730	1	3.03887e-05	TGTGCCAGTTCCAGGGGCTCCTACGAGCAGTACTTC	EEEEEEEEEEEEEEEEEEEEEEEEEEEEEEEEEEEE	TRBV6-1*00(285),TRBV6-6*00(253)		TRBJ2-7*00(244)		516|524|553|0|8||40.0;516|524|553|0|8||40.0		15|39|67|12|36|SA18G|104.0												TGTGCCAGTTCCAGGGGCTCCTACGAGCAGTACTTC	36								CASSRGSYEQYF		:::::::::0:-9:8:::::12:5:36:::	TLML_29_	RNA
4306	CLONES_TRBTLML_29__infusion_TCR-JV_cDNA_13_CCTCTATC_merged_170000.txt	8731	1	3.03887e-05	TGTGCCAGTACCGGGACAGGGTATGGCTACACCTTC	EEEEEEEEEEEEEEEEEEEEEEEEEEEEEEEEEEEE	TRBV27*00(1090)	TRBD1*00(55)	TRBJ1-2*00(115)		556|564|593|0|8||40.0	10|21|36|10|21||55.0	25|40|68|21|36||75.0												TGTGCCAGTACCGGGACAGGGTATGGCTACACCTTC	36								CASTGTGYGYTF		:::::::::0:-9:8:10:2:-3:21:21:-5:36:::	TLML_29_	RNA
4308	CLONES_TRBTLML_29__infusion_TCR-JV_cDNA_13_CCTCTATC_merged_170000.txt	8733	1	3.03887e-05	TGTGCCAGTAGTATTTGGTCCGGGGAGCTGTTTTTT	EEEEEAEEEEEEEEEEEEEEEEAEEEEEEEAEEEEE	TRBV19*00(395)		TRBJ2-2*00(225)		559|573|596|0|14||70.0		26|43|71|19|36||85.0												TGTGCCAGTAGTATTTGGTCCGGGGAGCTGTTTTTT	32								CASSIWSGELFF		:::::::::0:-3:14:::::19:-6:36:::	TLML_29_	RNA
4309	CLONES_TRBTLML_29__infusion_TCR-JV_cDNA_13_CCTCTATC_merged_170000.txt	8734	1	3.03887e-05	TGTGCCAGTAGTATTGGGAACTATGGCTACACCTTC	EEEEEEEEEEEEEEEEEEEEEEEEEEEEEEEEEEEE	TRBV19*00(195)		TRBJ1-2*00(230)		559|573|596|0|14||70.0		22|40|68|18|36||90.0												TGTGCCAGTAGTATTGGGAACTATGGCTACACCTTC	36								CASSIGNYGYTF		:::::::::0:-3:14:::::18:-2:36:::	TLML_29_	RNA
4310	CLONES_TRBTLML_29__infusion_TCR-JV_cDNA_13_CCTCTATC_merged_170000.txt	8735	1	3.03887e-05	TGTGCCAGTAGTATCGTCTACAATGAGCAGTTCTTC	EEEEEAEEEEEEEEAAEEEEEEEEEEEEEEEEEAEE	TRBV19*00(1005)		TRBJ2-1*00(235)		559|573|596|0|14||70.0		23|42|70|17|36||95.0												TGTGCCAGTAGTATCGTCTACAATGAGCAGTTCTTC	32								CASSIVYNEQFF		:::::::::0:-3:14:::::17:-3:36:::	TLML_29_	RNA
4311	CLONES_TRBTLML_29__infusion_TCR-JV_cDNA_13_CCTCTATC_merged_170000.txt	8736	1	3.03887e-05	TGTGCCAGTAGTATGAGTATCGGCGAGCAGTACTTC	6EEEEEEEEAEEEEEEAEEEEEEEEEEEEEEEEEEA	TRBV19*00(1380)		TRBJ2-7*00(85)		559|573|596|0|14||70.0		26|39|67|23|36||65.0												TGTGCCAGTAGTATGAGTATCGGCGAGCAGTACTTC	21								CASSMSIGEQYF		:::::::::0:-3:14:::::23:-6:36:::	TLML_29_	RNA
4312	CLONES_TRBTLML_29__infusion_TCR-JV_cDNA_13_CCTCTATC_merged_170000.txt	8737	1	3.03887e-05	TGTGCCAGTAGTATAACAGGGACCGAGCAGTACTTC	EEEEEEEEEEEEEEEEEEEEEEEEEEEEEEEEEEEE	TRBV19*00(1084)	TRBD1*00(30)	TRBJ2-7*00(205)		559|574|596|0|15||75.0	15|21|36|15|21||30.0	26|39|67|23|36||65.0												TGTGCCAGTAGTATAACAGGGACCGAGCAGTACTTC	36								CASSITGTEQYF		:::::::::0:-2:15:15:-3:-3:21:23:-6:36:::	TLML_29_	RNA
4313	CLONES_TRBTLML_29__infusion_TCR-JV_cDNA_13_CCTCTATC_merged_170000.txt	8738	1	3.03887e-05	TGTGCCAGTAGCCTGACTAAAGGCGAGCAGTACTTC	EEA<AEEEEEEEEEE7EEEEEEEEEEEEEEEEEAEE	TRBV19*00(714)	TRBD2*00(25)	TRBJ2-7*00(205)		559|570|596|0|11||55.0	18|23|48|14|19||25.0	26|39|67|23|36||65.0												TGTGCCAGTAGCCTGACTAAAGGCGAGCAGTACTTC	22								CASSLTKGEQYF		:::::::::0:-6:11:14:-2:-9:19:23:-6:36:::	TLML_29_	RNA
4314	CLONES_TRBTLML_29__infusion_TCR-JV_cDNA_13_CCTCTATC_merged_170000.txt	8739	1	3.03887e-05	TGTGCCAGCTTCGATCCCTACAATGAGCAGTTCTTC	EEEEEEEEEEEEEEEEEEEEEEEEEEEEEEEEEEEE	TRBV27*00(280)		TRBJ2-1*00(240)		556|565|593|0|9||45.0		22|42|70|16|36||100.0												TGTGCCAGCTTCGATCCCTACAATGAGCAGTTCTTC	36								CASFDPYNEQFF		:::::::::0:-8:9:::::16:-2:36:::	TLML_29_	RNA
4315	CLONES_TRBTLML_29__infusion_TCR-JV_cDNA_13_CCTCTATC_merged_170000.txt	8740	1	3.03887e-05	TGTGCCAGCTCCTCGGACCCAGCCCAGCAGTACTTC	EEEEEEEEEEEEEEEEEEEEEEEEEEEEEEEEEEEE	TRBV18*00(570)		TRBJ2-7*00(115)		702|713|739|0|11||55.0		28|39|67|25|36||55.0												TGTGCCAGCTCCTCGGACCCAGCCCAGCAGTACTTC	36								CASSSDPAQQYF		:::::::::0:-6:11:::::25:-8:36:::	TLML_29_	RNA
4316	CLONES_TRBTLML_29__infusion_TCR-JV_cDNA_13_CCTCTATC_merged_170000.txt	8741	1	3.03887e-05	TGTGCCAGCTCGAGGGGAGACTATGGCTACACCTTC	EEEEEEEEEEEEEEEEEEEEEEEEEEEEEEEEEEEE	TRBV28*00(290)	TRBD1*00(25),TRBD2*00(25)	TRBJ1-2*00(225)		564|573|601|0|9||45.0	17|22|36|12|17||25.0;25|30|48|14|19||25.0	23|40|68|19|36||85.0												TGTGCCAGCTCGAGGGGAGACTATGGCTACACCTTC	36								CASSRGDYGYTF		:::::::::0:-8:9:12:-5:-2:17:19:-3:36:::	TLML_29_	RNA
4317	CLONES_TRBTLML_29__infusion_TCR-JV_cDNA_13_CCTCTATC_merged_170000.txt	8742	1	3.03887e-05	TGTGCCAGCTCACCCCGCCAAGAGACCCAGTACTTC	EEEEEEEEEEEEEEEEEEEEEEEEAEEEEEEEEEEE	TRBV18*00(175)		TRBJ2-5*00(235)		702|716|739|0|14||70.0		21|40|68|17|36||95.0												TGTGCCAGCTCACCCCGCCAAGAGACCCAGTACTTC	32								CASSPRQETQYF		:::::::::0:-3:14:::::17:-1:36:::	TLML_29_	RNA
4318	CLONES_TRBTLML_29__infusion_TCR-JV_cDNA_13_CCTCTATC_merged_170000.txt	8743	1	3.03887e-05	TGTGCCAGCTCACCGCAGCCGGGGGAGCTGTTTTTT	EEEEEEAEEEEEEEEEEEEEEEEEEEEEEEEEEEEE	TRBV18*00(239)		TRBJ2-2*00(215)		702|716|739|0|14||70.0		28|43|71|21|36||75.0												TGTGCCAGCTCACCGCAGCCGGGGGAGCTGTTTTTT	32								CASSPQPGELFF		:::::::::0:-3:14:::::21:-8:36:::	TLML_29_	RNA
4319	CLONES_TRBTLML_29__infusion_TCR-JV_cDNA_13_CCTCTATC_merged_170000.txt	8744	1	3.03887e-05	TGTGCCAGCTATTCAAGCACAGATACGCAGTATTTT	6AEEEEEAEEEEEEEEAEEAEEEEEEAEAEEEEE<E	TRBV6-6*00(405),TRBV6-5*00(357)		TRBJ2-3*00(245)		516|525|553|0|9||45.0;519|528|556|0|9||45.0		20|41|69|15|36||105.0												TGTGCCAGCTATTCAAGCACAGATACGCAGTATTTT	21								CASYSSTDTQYF		:::::::::0:-8:9:::::15:0:36:::	TLML_29_	RNA
4320	CLONES_TRBTLML_29__infusion_TCR-JV_cDNA_13_CCTCTATC_merged_170000.txt	8745	1	3.03887e-05	TGTGCCAGCCTGAGAGGGGGCAATGAGCAGTTCTTC	EEEEEEEEEEAEEEEEEEEEEEEEEEEEEEEEEAEE	TRBV11-2*00(295),TRBV11-3*00(263)	TRBD1*00(30)	TRBJ2-1*00(220)		522|531|559|0|9||45.0;521|530|558|0|9||45.0	17|23|36|14|20||30.0	26|42|70|20|36||80.0												TGTGCCAGCCTGAGAGGGGGCAATGAGCAGTTCTTC	32								CASLRGGNEQFF		:::::::::0:-8:9:14:-5:-1:20:20:-6:36:::	TLML_29_	RNA
4321	CLONES_TRBTLML_29__infusion_TCR-JV_cDNA_13_CCTCTATC_merged_170000.txt	8746	1	3.03887e-05	TGTGCCAGCCGTACAGGAATCTACGAGCAGTACTTC	EEEEEEEEEEEEEEEEEEEEEEEEEEEEEEEEEEEE	TRBV6-2*00(495),TRBV6-3*00(495)	TRBD1*00(25)	TRBJ2-7*00(220)		516|525|553|0|9||45.0;516|525|553|0|9||45.0	15|20|36|12|17||25.0	23|39|67|20|36||80.0												TGTGCCAGCCGTACAGGAATCTACGAGCAGTACTTC	36								CASRTGIYEQYF		:::::::::0:-8:9:12:-3:-4:17:20:-3:36:::	TLML_29_	RNA
4322	CLONES_TRBTLML_29__infusion_TCR-JV_cDNA_13_CCTCTATC_merged_170000.txt	8747	1	3.03887e-05	TGTGCCAGCCGGGCTGGAAATTCACCCCTCCACTTT	EEEEAEEEEEEEEEEEEEEEEEEEEEEEEEEEEEEE	TRBV6-1*00(160),TRBV6-5*00(160),TRBV6-6*00(160),TRBV6-2*00(144),TRBV6-4*00(144)		TRBJ1-6*00(230)		516|525|553|0|9||45.0;519|528|556|0|9||45.0;516|525|553|0|9||45.0;516|525|553|0|9||45.0;518|527|555|0|9||45.0		27|45|73|18|36||90.0												TGTGCCAGCCGGGCTGGAAATTCACCCCTCCACTTT	32								CASRAGNSPLHF		:::::::::0:-8:9:::::18:-7:36:::	TLML_29_	RNA
4323	CLONES_TRBTLML_29__infusion_TCR-JV_cDNA_13_CCTCTATC_merged_170000.txt	8748	1	3.03887e-05	TGTGCCAGCCGGACAGATTCCTACGAGCAGTACTTC	EEEEEEEEEEEEEEEEEEEEEEEEEEEEEEEEEEEE	TRBV4-2*00(640),TRBV4-3*00(560)	TRBD1*00(30)	TRBJ2-7*00(230)		537|546|574|0|9||45.0;537|546|574|0|9|SC539T|29.0	13|19|36|10|16||30.0	21|39|67|18|36||90.0												TGTGCCAGCCGGACAGATTCCTACGAGCAGTACTTC	36								CASRTDSYEQYF		:::::::::0:-8:9:10:-1:-5:16:18:-1:36:::	TLML_29_	RNA
4324	CLONES_TRBTLML_29__infusion_TCR-JV_cDNA_13_CCTCTATC_merged_170000.txt	8749	1	3.03887e-05	TGTGCCAGCCAGCGTTCCTACAATGAGCAGTTCTTC	EEEEEEEEEEEEEEEEEEEEEEEEEEEEEEEEEEEE	TRBV25-1*00(485)		TRBJ2-1*00(245)		551|560|588|0|9||45.0		21|42|70|15|36||105.0												TGTGCCAGCCAGCGTTCCTACAATGAGCAGTTCTTC	36								CASQRSYNEQFF		:::::::::0:-8:9:::::15:-1:36:::	TLML_29_	RNA
4325	CLONES_TRBTLML_29__infusion_TCR-JV_cDNA_13_CCTCTATC_merged_170000.txt	8750	1	3.03887e-05	TGTGCCAGCCAAGGCGGGGGCTACGAGCAGTACTTC	EEEEEEEEEEEEEEEEEEEEEEEEEEEEEEEEEEEE	TRBV7-9*00(178)	TRBD1*00(25),TRBD2*00(25)	TRBJ2-7*00(220)		556|565|593|0|9||45.0	18|23|36|15|20||25.0;23|28|48|13|18||25.0	23|39|67|20|36||80.0												TGTGCCAGCCAAGGCGGGGGCTACGAGCAGTACTTC	36								CASQGGGYEQYF		:::::::::0:-8:9:15:-6:-1:20:20:-3:36:::	TLML_29_	RNA
4326	CLONES_TRBTLML_29__infusion_TCR-JV_cDNA_13_CCTCTATC_merged_170000.txt	8751	1	3.03887e-05	TGTGCCAGCGTCGGCCGCCACAATGACCAGTTCTTC	EEEEEEEEEEEEEEEEEEEEEEEEEEEEEEEEEEEE	TRBV6-2*00(490),TRBV6-3*00(490)		TRBJ2-1*00(209)		516|525|553|0|9||45.0;516|525|553|0|9||45.0		25|42|70|19|36|SG32C|69.0												TGTGCCAGCGTCGGCCGCCACAATGACCAGTTCTTC	36								CASVGRHNDQFF		:::::::::0:-8:9:::::19:-5:36:::	TLML_29_	RNA
4327	CLONES_TRBTLML_29__infusion_TCR-JV_cDNA_13_CCTCTATC_merged_170000.txt	8752	1	3.03887e-05	TGTGCCAGCGCGCAGATCCAAGAGACCCAGTACTTC	EEEEEEEEEAEAEEEEEEEEEEEEEEEEEEEEEEEE	TRBV6-2*00(870),TRBV6-3*00(870)		TRBJ2-5*00(235)		516|525|553|0|9||45.0;516|525|553|0|9||45.0		21|40|68|17|36||95.0												TGTGCCAGCGCGCAGATCCAAGAGACCCAGTACTTC	32								CASAQIQETQYF		:::::::::0:-8:9:::::17:-1:36:::	TLML_29_	RNA
4328	CLONES_TRBTLML_29__infusion_TCR-JV_cDNA_13_CCTCTATC_merged_170000.txt	8753	1	3.03887e-05	TGTGCCAGCGGTACAGGGGACGGGACCCAGTACTTC	EEEEEEEEEAEEEEAEEEEEEEEEEEEEEEEEEEEE	TRBV7-7*00(1140)	TRBD1*00(35)	TRBJ2-5*00(135)		585|594|622|0|9||45.0	15|22|36|12|19||35.0	27|40|68|23|36||65.0												TGTGCCAGCGGTACAGGGGACGGGACCCAGTACTTC	32								CASGTGDGTQYF		:::::::::0:-8:9:12:-3:-2:19:23:-7:36:::	TLML_29_	RNA
4329	CLONES_TRBTLML_29__infusion_TCR-JV_cDNA_13_CCTCTATC_merged_170000.txt	8754	1	3.03887e-05	TGTGCCAGCGGGATACCCTCTAGCGGATTGAACTTC	EEEEEEEEEAEEEEEEEEEEEEEEEEEEEEEEEEEE	TRBV5-6*00(815)	TRBD2*00(35)	TRBJ2-5*00(165)		550|559|586|0|9||45.0	20|27|48|19|26||35.0	35|40|68|31|36||25.0												TGTGCCAGCGGGATACCCTCTAGCGGATTGAACTTC	32								CASGIPSSGLNF		:::::::::0:-7:9:19:-4:-5:26:31:-15:36:::	TLML_29_	RNA
4330	CLONES_TRBTLML_29__infusion_TCR-JV_cDNA_13_CCTCTATC_merged_170000.txt	8755	1	3.03887e-05	TGTGCCAGCGGGACAGTTGATTCACCCCTCCACTTT	EEEEEEEEEEEEEEEEEEEEEEEEEEEEEEEEEEEE	TRBV6-5*00(310)	TRBD1*00(35)	TRBJ1-6*00(225)		519|528|556|0|9||45.0	12|19|36|9|16||35.0	28|45|73|19|36||85.0												TGTGCCAGCGGGACAGTTGATTCACCCCTCCACTTT	36								CASGTVDSPLHF		:::::::::0:-8:9:9:0:-5:16:19:-8:36:::	TLML_29_	RNA
4331	CLONES_TRBTLML_29__infusion_TCR-JV_cDNA_13_CCTCTATC_merged_170000.txt	8756	1	3.03887e-05	TGTGCCAGCGGACAGGGGGCGCGGGAGCAGTACTTC	EEEEEEEEEEEEEEEEEEEEEEEEEEEEEEEEEEEE	TRBV27*00(325)	TRBD1*00(65)	TRBJ2-7*00(200)		556|565|593|0|9||45.0	13|26|36|9|22||65.0	27|39|67|24|36||60.0												TGTGCCAGCGGACAGGGGGCGCGGGAGCAGTACTTC	36								CASGQGAREQYF		:::::::::0:-8:9:9:-1:2:22:24:-7:36:::	TLML_29_	RNA
4332	CLONES_TRBTLML_29__infusion_TCR-JV_cDNA_13_CCTCTATC_merged_170000.txt	8757	1	3.03887e-05	TGTGCCAGCGGAAACAGGGAGGATGGCTACACCTTC	EEEEEEEEEEEEEEEEEEEEEEEEEEEEEEEEEEEE	TRBV6-1*00(215),TRBV6-5*00(215),TRBV6-3*00(199),TRBV6-6*00(199),TRBV6-8*00(199)	TRBD1*00(30),TRBD2*00(30)	TRBJ1-2*00(210)		516|525|553|0|9||45.0;519|528|556|0|9||45.0;516|525|553|0|9||45.0;516|525|553|0|9||45.0;512|521|549|0|9||45.0	15|21|36|13|19||30.0;25|31|48|16|22||30.0	26|40|68|22|36||70.0												TGTGCCAGCGGAAACAGGGAGGATGGCTACACCTTC	36								CASGNREDGYTF		:::::::::0:-8:9:13:-3:-3:19:22:-6:36:::	TLML_29_	RNA
4333	CLONES_TRBTLML_29__infusion_TCR-JV_cDNA_13_CCTCTATC_merged_170000.txt	8758	1	3.03887e-05	TGTGCCAGCGATAGCTCTGGAAACACCATATATTTT	EEEEEEEEEEEEEEEEEEEEEEEEEEEEEEEEEEEE	TRBV12-3*00(690),TRBV12-4*00(690)		TRBJ1-3*00(260)		530|539|567|0|9||45.0;530|539|567|0|9||45.0		18|42|70|12|36||120.0												TGTGCCAGCGATAGCTCTGGAAACACCATATATTTT	36								CASDSSGNTIYF		:::::::::0:-8:9:::::12:2:36:::	TLML_29_	RNA
4334	CLONES_TRBTLML_29__infusion_TCR-JV_cDNA_13_CCTCTATC_merged_170000.txt	8759	1	3.03887e-05	TGTGCCAGCGATAGGGGTGCAGATACGCAGTATTTT	EEEEEEEEEEEEEEEEEEEEEEEEEEEEEEEEEEEE	TRBV2*00(1035)	TRBD1*00(25)	TRBJ2-3*00(225)		518|527|555|0|9||45.0	17|22|36|12|17||25.0	24|41|69|19|36||85.0												TGTGCCAGCGATAGGGGTGCAGATACGCAGTATTTT	36								CASDRGADTQYF		:::::::::0:-8:9:12:-5:-2:17:19:-4:36:::	TLML_29_	RNA
4335	CLONES_TRBTLML_29__infusion_TCR-JV_cDNA_13_CCTCTATC_merged_170000.txt	8760	1	3.03887e-05	TGTGCCAGCGAGGGGGGGTCCTACGAGCAGTACTTC	EEEEEEEEEEEEEEEEEEEEEEEEEEEEEEEEEEEE	TRBV28*00(965)	TRBD1*00(30)	TRBJ2-7*00(130)		564|573|601|0|9||45.0	17|23|36|10|16||30.0	21|39|67|18|36||90.0												TGTGCCAGCGAGGGGGGGTCCTACGAGCAGTACTTC	36								CASEGGSYEQYF		:::::::::0:-8:9:10:-5:-1:16:18:-1:36:::	TLML_29_	RNA
4336	CLONES_TRBTLML_29__infusion_TCR-JV_cDNA_13_CCTCTATC_merged_170000.txt	8761	1	3.03887e-05	TGTGCCAGCGAGAGAGAGTCTTACGAGCAGTACTTC	EEEEEEEEEEEEEEEEEEEEEEEEEEEEEEEEEEEE	TRBV2*00(300)		TRBJ2-7*00(215)		518|527|555|0|9||45.0		24|39|67|21|36||75.0												TGTGCCAGCGAGAGAGAGTCTTACGAGCAGTACTTC	36								CASERESYEQYF		:::::::::0:-8:9:::::21:-4:36:::	TLML_29_	RNA
4337	CLONES_TRBTLML_29__infusion_TCR-JV_cDNA_13_CCTCTATC_merged_170000.txt	8762	1	3.03887e-05	TGTGCCAGCACTCCTCCACGGGGGGCCCAGTACTTC	EEEEEEEEEEEEEEEEEEEEEEEEEEEEEAEEEEEE	TRBV28*00(885)	TRBD1*00(25),TRBD2*00(25)	TRBJ2-5*00(135)		564|574|601|0|10||50.0	18|23|36|19|24||25.0;1|6|48|12|17||25.0	29|40|68|25|36||55.0												TGTGCCAGCACTCCTCCACGGGGGGCCCAGTACTTC	32								CASTPPRGAQYF		:::::::::0:-7:10:19:-6:-1:24:25:-9:36:::	TLML_29_	RNA
4338	CLONES_TRBTLML_29__infusion_TCR-JV_cDNA_13_CCTCTATC_merged_170000.txt	8763	1	3.03887e-05	TGTGCCAGCACCTGGAGGAGTGATACGCAGTATTTT	EEEEEEEEEEAEEEEEEEEEEEEEEEEEEEEEEEEE	TRBV2*00(445)	TRBD2*00(25)	TRBJ2-3*00(215)		518|528|555|0|10||50.0	26|31|48|13|18||25.0	26|41|69|21|36||75.0												TGTGCCAGCACCTGGAGGAGTGATACGCAGTATTTT	32								CASTWRSDTQYF		:::::::::0:-7:10:13:-10:-1:18:21:-6:36:::	TLML_29_	RNA
4339	CLONES_TRBTLML_29__infusion_TCR-JV_cDNA_13_CCTCTATC_merged_170000.txt	8764	1	3.03887e-05	TGTGCCAGCACCCGCACTGAACATGAGCAGTTCTTC	EEEEEEEEEAEEEEEEEEEEEEEEEEEEEEEEEEEE	TRBV12-3*00(270),TRBV12-4*00(270)	TRBD2*00(25)	TRBJ2-1*00(210)		530|540|567|0|10||50.0;530|540|567|0|10||50.0	4|9|48|10|15||25.0	28|42|70|22|36||70.0												TGTGCCAGCACCCGCACTGAACATGAGCAGTTCTTC	32								CASTRTEHEQFF		:::::::::0:-7:10:10:12:-23:15:22:-8:36:::	TLML_29_	RNA
4340	CLONES_TRBTLML_29__infusion_TCR-JV_cDNA_13_CCTCTATC_merged_170000.txt	8765	1	3.03887e-05	TGTGCCAGCACCCAAACTAGCGGCGAGGGGTACTTC	EEEEEEEEEEAEEEEEEEEEEEEEEEEEEEEEEEEE	TRBV11-2*00(230)	TRBD2*00(44)	TRBJ2-7*00(175)		522|532|559|0|10||50.0	19|32|48|15|29|I27C|44.0	32|39|67|29|36||35.0												TGTGCCAGCACCCAAACTAGCGGCGAGGGGTACTTC	32								CASTQTSGEGYF		:::::::::0:-7:10:15:-3:0:29:29:-12:36:::	TLML_29_	RNA
4341	CLONES_TRBTLML_29__infusion_TCR-JV_cDNA_13_CCTCTATC_merged_170000.txt	8766	1	3.03887e-05	TGTGCCAGCACCACAGGGCGTCAGCCCCAGCATTTT	EEEEEEEEEEEAE<EEEEEEEEE<EEEEEEEEEEEE	TRBV28*00(1135)	TRBD1*00(30)	TRBJ1-5*00(220)		564|574|601|0|10||50.0	15|21|36|12|18||30.0	26|42|70|20|36||80.0												TGTGCCAGCACCACAGGGCGTCAGCCCCAGCATTTT	27								CASTTGRQPQHF		:::::::::0:-7:10:12:-3:-3:18:20:-6:36:::	TLML_29_	RNA
4342	CLONES_TRBTLML_29__infusion_TCR-JV_cDNA_13_CCTCTATC_merged_170000.txt	8767	1	3.03887e-05	TGTGCCAGCACGGGGGGGAGTACTGAAGCTTTCTTT	EEEEEEEEEEEEEAEEEEEEEEEEEEEEEEEEEEEE	TRBV6-1*00(330)	TRBD1*00(25),TRBD2*00(25)	TRBJ1-1*00(215)		516|526|553|0|10||50.0	18|23|36|11|16||25.0;25|30|48|15|20||25.0	25|40|68|21|36||75.0												TGTGCCAGCACGGGGGGGAGTACTGAAGCTTTCTTT	32								CASTGGSTEAFF		:::::::::0:-7:10:11:-6:-1:16:21:-5:36:::	TLML_29_	RNA
4343	CLONES_TRBTLML_29__infusion_TCR-JV_cDNA_13_CCTCTATC_merged_170000.txt	8768	1	3.03887e-05	TGTGCCAGCAGTTTCAGGAAATATGGCTACACCTTC	EEEEEEEEEEEEEEEEEEEEEEEEEEEEEEEEAEEE	TRBV12-3*00(355),TRBV12-4*00(355)		TRBJ1-2*00(215)		530|544|567|0|14||70.0;530|544|567|0|14||70.0		25|40|68|21|36||75.0												TGTGCCAGCAGTTTCAGGAAATATGGCTACACCTTC	32								CASSFRKYGYTF		:::::::::0:-3:14:::::21:-5:36:::	TLML_29_	RNA
4344	CLONES_TRBTLML_29__infusion_TCR-JV_cDNA_13_CCTCTATC_merged_170000.txt	8769	1	3.03887e-05	TGTGCCAGCAGTTTGCCAAGGACTGAGCAGTTCTTC	EEEEEEEEEEEEEEEEEEEEEEEEEEEEEEEEEEEE	TRBV27*00(118)		TRBJ2-1*00(205)		556|570|593|0|14||70.0		29|42|70|23|36||65.0												TGTGCCAGCAGTTTGCCAAGGACTGAGCAGTTCTTC	36								CASSLPRTEQFF		:::::::::0:-3:14:::::23:-9:36:::	TLML_29_	RNA
4345	CLONES_TRBTLML_29__infusion_TCR-JV_cDNA_13_CCTCTATC_merged_170000.txt	8770	1	3.03887e-05	TGTGCCAGCAGTTTGACCCGCCTGCAGCAGTTCTTC	EEEEEEEEEEEEEEE7EEEEEEEEEAEEEEEAEEEE	TRBV28*00(265)	TRBD2*00(25)	TRBJ2-1*00(195)		564|578|601|0|14||70.0	4|9|48|16|21||25.0	31|42|70|25|36||55.0												TGTGCCAGCAGTTTGACCCGCCTGCAGCAGTTCTTC	22								CASSLTRLQQFF		:::::::::0:-3:14:16:12:-23:21:25:-11:36:::	TLML_29_	RNA
4346	CLONES_TRBTLML_29__infusion_TCR-JV_cDNA_13_CCTCTATC_merged_170000.txt	8771	1	3.03887e-05	TGTGCCAGCAGTTTGAATTACAATGAGCAGTTCTTC	EEEEEEE<EEEEEEAEEEEEEEEEEEEEEE6EEEEE	TRBV28*00(930)		TRBJ2-1*00(230)		564|578|601|0|14||70.0		24|42|70|18|36||90.0												TGTGCCAGCAGTTTGAATTACAATGAGCAGTTCTTC	21								CASSLNYNEQFF		:::::::::0:-3:14:::::18:-4:36:::	TLML_29_	RNA
4347	CLONES_TRBTLML_29__infusion_TCR-JV_cDNA_13_CCTCTATC_merged_170000.txt	8772	1	3.03887e-05	TGTGCCAGCAGTTTACCCCAGAGTGAGCAGTTCTTC	EEEEEEEEEEEEEEEEEEEEEEEEEEEEEEEEEAEE	TRBV28*00(554)		TRBJ2-1*00(205)		564|579|601|0|15||75.0		29|42|70|23|36||65.0												TGTGCCAGCAGTTTACCCCAGAGTGAGCAGTTCTTC	32								CASSLPQSEQFF		:::::::::0:-2:15:::::23:-9:36:::	TLML_29_	RNA
4348	CLONES_TRBTLML_29__infusion_TCR-JV_cDNA_13_CCTCTATC_merged_170000.txt	8773	1	3.03887e-05	TGTGCCAGCAGTTTAGCGGGTGATACGCAGTATTTT	EEEEEEEEEEEEEEEEEEEEEEEEEEEEEE6EEEEE	TRBV6-1*00(670)	TRBD2*00(35)	TRBJ2-3*00(120)		516|528|553|0|12||60.0	21|28|48|13|20||35.0	26|41|69|21|36||75.0												TGTGCCAGCAGTTTAGCGGGTGATACGCAGTATTTT	21								CASSLAGDTQYF		:::::::::0:-5:12:13:-5:-4:20:21:-6:36:::	TLML_29_	RNA
4349	CLONES_TRBTLML_29__infusion_TCR-JV_cDNA_13_CCTCTATC_merged_170000.txt	8774	1	3.03887e-05	TGTGCCAGCAGTTTAGGTATGAATGAGCAGTTCTTC	AEEEEEEEEEEEEEEEEEEEEEEEEEEEEEEEEEEE	TRBV27*00(575)		TRBJ2-1*00(215)		556|571|593|0|15||75.0		27|42|70|21|36||75.0												TGTGCCAGCAGTTTAGGTATGAATGAGCAGTTCTTC	32								CASSLGMNEQFF		:::::::::0:-2:15:::::21:-7:36:::	TLML_29_	RNA
4350	CLONES_TRBTLML_29__infusion_TCR-JV_cDNA_13_CCTCTATC_merged_170000.txt	8775	1	3.03887e-05	TGTGCCAGCAGTTTAATTGTCTACGAGCAGTACTTC	EEEEEEEEEEEEEEEEEEEEEEEEEEEEEEEEEAAA	TRBV12-3*00(720),TRBV12-4*00(720)		TRBJ2-7*00(90)		530|545|567|0|15||75.0;530|545|567|0|15||75.0		23|39|67|20|36||80.0												TGTGCCAGCAGTTTAATTGTCTACGAGCAGTACTTC	32								CASSLIVYEQYF		:::::::::0:-2:15:::::20:-3:36:::	TLML_29_	RNA
4351	CLONES_TRBTLML_29__infusion_TCR-JV_cDNA_13_CCTCTATC_merged_170000.txt	8776	1	3.03887e-05	TGTGCCAGCAGTTTAACGGGGCAGCCCCAGCATTTT	EEEEEEEEEEEEEEEEEEEEEEEEEEEEEEEEEEEE	TRBV27*00(575)		TRBJ1-5*00(215)		556|571|593|0|15||75.0		27|42|70|21|36||75.0												TGTGCCAGCAGTTTAACGGGGCAGCCCCAGCATTTT	36								CASSLTGQPQHF		:::::::::0:-2:15:::::21:-7:36:::	TLML_29_	RNA
4352	CLONES_TRBTLML_29__infusion_TCR-JV_cDNA_13_CCTCTATC_merged_170000.txt	8777	1	3.03887e-05	TGTGCCAGCAGTTTAACAAGAGAGACCCAGTACTTC	EEEEEEEAEEEEEEEEEAEEEEEEEEAEEEEEEEEE	TRBV28*00(694)		TRBJ2-5*00(220)		564|579|601|0|15||75.0		24|40|68|20|36||80.0												TGTGCCAGCAGTTTAACAAGAGAGACCCAGTACTTC	32								CASSLTRETQYF		:::::::::0:-2:15:::::20:-4:36:::	TLML_29_	RNA
4353	CLONES_TRBTLML_29__infusion_TCR-JV_cDNA_13_CCTCTATC_merged_170000.txt	8778	1	3.03887e-05	TGTGCCAGCAGTTCTACAGGCACCGGCTACACCTTC	EEEEEEEEEEEEAEEEEEEE<AEEEEEEEAAAEEEA	TRBV12-3*00(730),TRBV12-4*00(730)	TRBD1*00(25)	TRBJ1-2*00(200)		530|543|567|0|13||65.0;530|543|567|0|13||65.0	15|20|36|15|20||25.0	28|40|68|24|36||60.0												TGTGCCAGCAGTTCTACAGGCACCGGCTACACCTTC	27								CASSSTGTGYTF		:::::::::0:-4:13:15:-3:-4:20:24:-8:36:::	TLML_29_	RNA
4354	CLONES_TRBTLML_29__infusion_TCR-JV_cDNA_13_CCTCTATC_merged_170000.txt	8779	1	3.03887e-05	TGTGCCAGCAGTTCCTCTTACACTGAAGCTTTCTTT	EEEEEEEEEEEEEEEEEEEEEEEEEEEEEEEEEAEE	TRBV12-3*00(285),TRBV12-4*00(285)		TRBJ1-1*00(225)		530|543|567|0|13||65.0;530|543|567|0|13||65.0		23|40|68|19|36||85.0												TGTGCCAGCAGTTCCTCTTACACTGAAGCTTTCTTT	32								CASSSSYTEAFF		:::::::::0:-4:13:::::19:-3:36:::	TLML_29_	RNA
4355	CLONES_TRBTLML_29__infusion_TCR-JV_cDNA_13_CCTCTATC_merged_170000.txt	8780	1	3.03887e-05	TGTGCCAGCAGTTCCCGCTTGCAGCCCCAGCATTTT	EAEE6EEEEEEEEEEEEEEEEEEEEEEEEEEEEEEE	TRBV28*00(439)	TRBD2*00(30)	TRBJ1-5*00(215)		564|577|601|0|13||65.0	4|10|48|13|19||30.0	27|42|70|21|36||75.0												TGTGCCAGCAGTTCCCGCTTGCAGCCCCAGCATTTT	21								CASSSRLQPQHF		:::::::::0:-4:13:13:12:-22:19:21:-7:36:::	TLML_29_	RNA
4358	CLONES_TRBTLML_29__infusion_TCR-JV_cDNA_13_CCTCTATC_merged_170000.txt	8783	1	3.03887e-05	TGTGCCAGCAGTTACTCGATCCGGGAGCAGTACTTC	EEEEEEEEEEEEEEEEEEEEEEEEEEEEEEEEEEEE	TRBV6-7*00(185)		TRBJ2-7*00(200)		516|535|553|0|19||95.0		27|39|67|24|36||60.0												TGTGCCAGCAGTTACTCGATCCGGGAGCAGTACTTC	36								CASSYSIREQYF		:::::::::0:2:19:::::24:-7:36:::	TLML_29_	RNA
4359	CLONES_TRBTLML_29__infusion_TCR-JV_cDNA_13_CCTCTATC_merged_170000.txt	8784	1	3.03887e-05	TGTGCCAGCAGTTACTCACAAGAGACCCAGTACTTC	EEEEEEEEEEEEEEEEEEEEEEEEEEEEEEEEEEEE	TRBV6-5*00(225),TRBV6-6*00(225),TRBV6-2*00(209),TRBV6-3*00(209),TRBV6-8*00(209)		TRBJ2-5*00(230)		519|536|556|0|17||85.0;516|533|553|0|17||85.0;516|533|553|0|17||85.0;516|533|553|0|17||85.0;512|529|549|0|17||85.0		22|40|68|18|36||90.0												TGTGCCAGCAGTTACTCACAAGAGACCCAGTACTTC	36								CASSYSQETQYF		:::::::::0:0:17:::::18:-2:36:::	TLML_29_	RNA
4360	CLONES_TRBTLML_29__infusion_TCR-JV_cDNA_13_CCTCTATC_merged_170000.txt	8785	1	3.03887e-05	TGTGCCAGCAGTTACCCCCAGGGGATAGACACCTTC	EEEEEEEEEEEEEEEEEEEEEEEEEEEEEEEEAEEE	TRBV6-6*00(325)	TRBD1*00(30)	TRBJ1-2*00(180)		516|531|553|0|15||75.0	16|22|36|18|24||30.0	32|40|68|28|36||40.0												TGTGCCAGCAGTTACCCCCAGGGGATAGACACCTTC	32								CASSYPQGIDTF		:::::::::0:-2:15:18:-4:-2:24:28:-12:36:::	TLML_29_	RNA
4361	CLONES_TRBTLML_29__infusion_TCR-JV_cDNA_13_CCTCTATC_merged_170000.txt	8786	1	3.03887e-05	TGTGCCAGCAGTTACGGCACAGATACGCAGTATTTT	EEEEEEEEEEEEEEAEEEEEAEEEEEEEEEEEEEEE	TRBV27*00(634)		TRBJ2-3*00(240)		556|569|593|0|13||65.0		21|41|69|16|36||100.0												TGTGCCAGCAGTTACGGCACAGATACGCAGTATTTT	32								CASSYGTDTQYF		:::::::::0:-4:13:::::16:-1:36:::	TLML_29_	RNA
4362	CLONES_TRBTLML_29__infusion_TCR-JV_cDNA_13_CCTCTATC_merged_170000.txt	8787	1	3.03887e-05	TGTGCCAGCAGTTACAGGGATGGAGAGCAGTACTTC	EEEEEEEEEEEEE<EEEEEEEEEEEEEEEEEEEEEE	TRBV2*00(254)	TRBD1*00(30)	TRBJ2-7*00(200)		518|530|555|0|12||60.0	15|21|36|13|19||30.0	27|39|67|24|36||60.0												TGTGCCAGCAGTTACAGGGATGGAGAGCAGTACTTC	27								CASSYRDGEQYF		:::::::::0:-5:12:13:-3:-3:19:24:-7:36:::	TLML_29_	RNA
4363	CLONES_TRBTLML_29__infusion_TCR-JV_cDNA_13_CCTCTATC_merged_170000.txt	8788	1	3.03887e-05	TGTGCCAGCAGTTACAAAGGAAATGAGCAGTTCTTC	EEEEAEEEEEEEEEEEEEEEEEEEEEEEEEEEEEEE	TRBV12-3*00(940),TRBV12-4*00(940)		TRBJ2-1*00(155)		530|543|567|0|13||65.0;530|543|567|0|13||65.0		27|42|70|21|36||75.0												TGTGCCAGCAGTTACAAAGGAAATGAGCAGTTCTTC	32								CASSYKGNEQFF		:::::::::0:-4:13:::::21:-7:36:::	TLML_29_	RNA
4364	CLONES_TRBTLML_29__infusion_TCR-JV_cDNA_13_CCTCTATC_merged_170000.txt	8789	1	3.03887e-05	TGTGCCAGCAGTCTCCGTGGAGGGGAAGCTTTCTTT	EEEEEEEEEEEEEEEEEEEEEEEEEEEEEEEEEEEE	TRBV12-3*00(515),TRBV12-4*00(515)	TRBD2*00(30)	TRBJ1-1*00(200)		530|542|567|0|12||60.0;530|542|567|0|12||60.0	26|32|48|18|24||30.0	28|40|68|24|36||60.0												TGTGCCAGCAGTCTCCGTGGAGGGGAAGCTTTCTTT	36								CASSLRGGEAFF		:::::::::0:-5:12:18:-10:0:24:24:-8:36:::	TLML_29_	RNA
4365	CLONES_TRBTLML_29__infusion_TCR-JV_cDNA_13_CCTCTATC_merged_170000.txt	8790	1	3.03887e-05	TGTGCCAGCAGTCTCGGCCAAGGCGAGCAGTACTTC	EEEEEEEEEEEEEEEEEEEEEEEEEEEEEEEEEEEE	TRBV28*00(645)		TRBJ2-7*00(205)		564|576|601|0|12||60.0		26|39|67|23|36||65.0												TGTGCCAGCAGTCTCGGCCAAGGCGAGCAGTACTTC	36								CASSLGQGEQYF		:::::::::0:-5:12:::::23:-6:36:::	TLML_29_	RNA
4366	CLONES_TRBTLML_29__infusion_TCR-JV_cDNA_13_CCTCTATC_merged_170000.txt	8791	1	3.03887e-05	TGTGCCAGCAGTCTACCGGGACTTCCCCAGCATTTT	EEEEEEEEEEEEEEEEEEEEEEEEEEEEEEEEEEEE	TRBV28*00(358)	TRBD2*00(40),TRBD1*00(35)	TRBJ1-5*00(200)		564|576|601|0|12||60.0	14|22|48|15|23||40.0;10|17|36|15|22||35.0	30|42|70|24|36||60.0												TGTGCCAGCAGTCTACCGGGACTTCCCCAGCATTTT	36								CASSLPGLPQHF		:::::::::0:-5:12:15:2:-10:23:24:-10:36:::	TLML_29_	RNA
4367	CLONES_TRBTLML_29__infusion_TCR-JV_cDNA_13_CCTCTATC_merged_170000.txt	8792	1	3.03887e-05	TGTGCCAGCAGTCCCCCACGGGCGCCCCTCCACTTT	EEEEA<EEEEEEEEEEA6EEEEEEEEA<AEEAEEEE	TRBV11-2*00(273),TRBV11-3*00(241)	TRBD1*00(25)	TRBJ1-6*00(184)		522|533|559|0|11||55.0;521|532|558|0|11||55.0	1|6|36|12|17||25.0	33|45|73|24|36||60.0												TGTGCCAGCAGTCCCCCACGGGCGCCCCTCCACTTT	21								CASSPPRAPLHF		:::::::::0:-6:11:12:11:-18:17:24:-13:36:::	TLML_29_	RNA
4368	CLONES_TRBTLML_29__infusion_TCR-JV_cDNA_13_CCTCTATC_merged_170000.txt	8793	1	3.03887e-05	TGTGCCAGCAGTCCCCACGGGGAGACCCAGTACTTC	EEEEEEAEEEEEEEEEEEEEAEEEEEEEEEEEEAAA	TRBV12-3*00(770),TRBV12-4*00(770)		TRBJ2-5*00(85)		530|542|567|0|12||60.0;530|542|567|0|12||60.0		25|40|68|21|36||75.0												TGTGCCAGCAGTCCCCACGGGGAGACCCAGTACTTC	32								CASSPHGETQYF		:::::::::0:-5:12:::::21:-5:36:::	TLML_29_	RNA
4369	CLONES_TRBTLML_29__infusion_TCR-JV_cDNA_13_CCTCTATC_merged_170000.txt	8794	1	3.03887e-05	TGTGCCAGCAGTCCGGGACAGGGCGGCTACACCTTC	EEEEEEEEEEEEEEEEEEEEEEEEEEEEEEEEEEEE	TRBV12-3*00(525),TRBV12-4*00(525)	TRBD1*00(55)	TRBJ1-2*00(200)		530|542|567|0|12||60.0;530|542|567|0|12||60.0	10|21|36|12|23||55.0	28|40|68|24|36||60.0												TGTGCCAGCAGTCCGGGACAGGGCGGCTACACCTTC	36								CASSPGQGGYTF		:::::::::0:-5:12:12:2:-3:23:24:-8:36:::	TLML_29_	RNA
4370	CLONES_TRBTLML_29__infusion_TCR-JV_cDNA_13_CCTCTATC_merged_170000.txt	8795	1	3.03887e-05	TGTGCCAGCAGTCCGACAGGGAGGGGCTACACCTTC	EEAEEEAEEEEEEEEEEEAEEEEAEEEAEEEEEEEE	TRBV12-4*00(1030),TRBV12-3*00(982)	TRBD1*00(35),TRBD2*00(30)	TRBJ1-2*00(200)		530|542|567|0|12||60.0;530|542|567|0|12||60.0	14|21|36|14|21||35.0;25|31|48|18|24||30.0	28|40|68|24|36||60.0												TGTGCCAGCAGTCCGACAGGGAGGGGCTACACCTTC	32								CASSPTGRGYTF		:::::::::0:-5:12:14:-2:-3:21:24:-8:36:::	TLML_29_	RNA
4371	CLONES_TRBTLML_29__infusion_TCR-JV_cDNA_13_CCTCTATC_merged_170000.txt	8796	1	3.03887e-05	TGTGCCAGCAGTCCACAGGGGAACGAGCAGTACTTC	EEEEEEEEEEEEEEEEEEEEEEEEEAEEEEEEEEEE	TRBV27*00(82)	TRBD1*00(35)	TRBJ2-7*00(210)		556|568|593|0|12||60.0	15|22|36|14|21||35.0	25|39|67|22|36||70.0												TGTGCCAGCAGTCCACAGGGGAACGAGCAGTACTTC	32								CASSPQGNEQYF		:::::::::0:-5:12:14:-3:-2:21:22:-5:36:::	TLML_29_	RNA
4372	CLONES_TRBTLML_29__infusion_TCR-JV_cDNA_13_CCTCTATC_merged_170000.txt	8797	1	3.03887e-05	TGTGCCAGCAGTGGTGAACGAACTGAAGCTTTCTTT	EEEEEEEEEEEEEEEEEEEEEEEEEEEEEEEEEEEE	TRBV6-1*00(475)		TRBJ1-1*00(215)		516|529|553|0|13||65.0		25|40|68|21|36||75.0												TGTGCCAGCAGTGGTGAACGAACTGAAGCTTTCTTT	36								CASSGERTEAFF		:::::::::0:-4:13:::::21:-5:36:::	TLML_29_	RNA
4373	CLONES_TRBTLML_29__infusion_TCR-JV_cDNA_13_CCTCTATC_merged_170000.txt	8798	1	3.03887e-05	TGTGCCAGCAGTGGGCCTGAGTACGAGCAGTACTTC	EEEEEEEEEEEEEEEEEEEEEEEEEEEEEEEEEEEE	TRBV6-6*00(160)	TRBD2*00(25)	TRBJ2-7*00(215)		516|528|553|0|12||60.0	29|34|48|12|17||25.0	24|39|67|21|36||75.0												TGTGCCAGCAGTGGGCCTGAGTACGAGCAGTACTTC	36								CASSGPEYEQYF		:::::::::0:-5:12:12:-13:2:17:21:-4:36:::	TLML_29_	RNA
4374	CLONES_TRBTLML_29__infusion_TCR-JV_cDNA_13_CCTCTATC_merged_170000.txt	8799	1	3.03887e-05	TGTGCCAGCAGTGGGGACAGTTTAAAAGCTTTCTTT	EEEEEEEEEEEEEEEEEEEEEEEEEEEEEEEEEEEE	TRBV2*00(630)	TRBD1*00(35)	TRBJ1-1*00(195)		518|531|555|0|13||65.0	12|19|36|13|20||35.0	29|40|68|25|36||55.0												TGTGCCAGCAGTGGGGACAGTTTAAAAGCTTTCTTT	36								CASSGDSLKAFF		:::::::::0:-4:13:13:0:-5:20:25:-9:36:::	TLML_29_	RNA
4375	CLONES_TRBTLML_29__infusion_TCR-JV_cDNA_13_CCTCTATC_merged_170000.txt	8800	1	3.03887e-05	TGTGCCAGCAGTGGACAGGGGAACGAGCAGTACTTC	EEEEEEEEEEEEEEEEEEEEEEEEEEEEEEEEEEEE	TRBV25-1*00(560)	TRBD1*00(40)	TRBJ2-7*00(170)		551|564|588|0|13||65.0	14|22|36|13|21||40.0	25|39|67|22|36||70.0												TGTGCCAGCAGTGGACAGGGGAACGAGCAGTACTTC	36								CASSGQGNEQYF		:::::::::0:-4:13:13:-2:-2:21:22:-5:36:::	TLML_29_	RNA
4376	CLONES_TRBTLML_29__infusion_TCR-JV_cDNA_13_CCTCTATC_merged_170000.txt	8801	1	3.03887e-05	TGTGCCAGCAGTGACGGGTATCAGCCCCAGCATTTT	EEEEEEEEEEEEEAEEEEEEEEEEEEEEEEEEEEEE	TRBV2*00(355)		TRBJ1-5*00(225)		518|532|555|0|14||70.0		25|42|70|19|36||85.0												TGTGCCAGCAGTGACGGGTATCAGCCCCAGCATTTT	32								CASSDGYQPQHF		:::::::::0:-3:14:::::19:-5:36:::	TLML_29_	RNA
4377	CLONES_TRBTLML_29__infusion_TCR-JV_cDNA_13_CCTCTATC_merged_170000.txt	8802	1	3.03887e-05	TGTGCCAGCAGTGACGAGGACTATGGCTACACCTTC	EEEEEEEEEEEEEEEEEAEEEEEEEEEEEEEEEEEA	TRBV2*00(880)		TRBJ1-2*00(105)		518|532|555|0|14||70.0		23|40|68|19|36||85.0												TGTGCCAGCAGTGACGAGGACTATGGCTACACCTTC	32								CASSDEDYGYTF		:::::::::0:-3:14:::::19:-3:36:::	TLML_29_	RNA
4378	CLONES_TRBTLML_29__infusion_TCR-JV_cDNA_13_CCTCTATC_merged_170000.txt	8803	1	3.03887e-05	TGTGCCAGCAGTGAACTCGGCCCTGAAGCTTTCTTT	EEEEEEEEEEEEEEEEEEEEEEEEEEEEEEEEEEEA	TRBV6-1*00(245),TRBV6-5*00(230),TRBV6-3*00(214),TRBV6-6*00(214),TRBV6-8*00(214)		TRBJ1-1*00(210)		516|531|553|0|15||75.0;519|531|556|0|12||60.0;516|528|553|0|12||60.0;516|528|553|0|12||60.0;512|524|549|0|12||60.0		26|40|68|22|36||70.0												TGTGCCAGCAGTGAACTCGGCCCTGAAGCTTTCTTT	32								CASSELGPEAFF		:::::::::0:-2:15:::::22:-6:36:::	TLML_29_	RNA
4379	CLONES_TRBTLML_29__infusion_TCR-JV_cDNA_13_CCTCTATC_merged_170000.txt	8804	1	3.03887e-05	TGTGCCAGCAGTGAAGTAAAATACGAGCAGTACTTC	EEAEEEEEAEEEAEEEEEEEEEEEEEEEEEEEEEEE	TRBV2*00(840)		TRBJ2-7*00(215)		518|534|555|0|16||80.0		24|39|67|21|36||75.0												TGTGCCAGCAGTGAAGTAAAATACGAGCAGTACTTC	32								CASSEVKYEQYF		:::::::::0:-1:16:::::21:-4:36:::	TLML_29_	RNA
4380	CLONES_TRBTLML_29__infusion_TCR-JV_cDNA_13_CCTCTATC_merged_170000.txt	8805	1	3.03887e-05	TGTGCCAGCAGTGAAGGAAGGACTGAAGCTTTCTTT	EEEEEEEEEEEEEEEEEEEEEEEEEEEEEEEEEEEE	TRBV25-1*00(554)		TRBJ1-1*00(215)		551|566|588|0|15||75.0		25|40|68|21|36||75.0												TGTGCCAGCAGTGAAGGAAGGACTGAAGCTTTCTTT	36								CASSEGRTEAFF		:::::::::0:-2:15:::::21:-5:36:::	TLML_29_	RNA
4381	CLONES_TRBTLML_29__infusion_TCR-JV_cDNA_13_CCTCTATC_merged_170000.txt	8806	1	3.03887e-05	TGTGCCAGCAGTATACAGGGACAGCCCCAGCATTTT	EEEEEEAEEEEEEEEEEEEEEEEEEEEEEEEEEEEE	TRBV12-3*00(515),TRBV12-4*00(515)	TRBD1*00(30)	TRBJ1-5*00(215)		530|542|567|0|12||60.0;530|542|567|0|12||60.0	15|21|36|14|20||30.0	27|42|70|21|36||75.0												TGTGCCAGCAGTATACAGGGACAGCCCCAGCATTTT	32								CASSIQGQPQHF		:::::::::0:-5:12:14:-3:-3:20:21:-7:36:::	TLML_29_	RNA
4382	CLONES_TRBTLML_29__infusion_TCR-JV_cDNA_13_CCTCTATC_merged_170000.txt	8807	1	3.03887e-05	TGTGCCAGCAGTACCTGGCCCAATGAGCAGTTCTTC	EEEEEEEEEEEEEEEEE<E6EEEEEEEEEEEEEAEE	TRBV12-3*00(295),TRBV12-4*00(295)		TRBJ2-1*00(220)		530|542|567|0|12||60.0;530|542|567|0|12||60.0		26|42|70|20|36||80.0												TGTGCCAGCAGTACCTGGCCCAATGAGCAGTTCTTC	21								CASSTWPNEQFF		:::::::::0:-5:12:::::20:-6:36:::	TLML_29_	RNA
4383	CLONES_TRBTLML_29__infusion_TCR-JV_cDNA_13_CCTCTATC_merged_170000.txt	8808	1	3.03887e-05	TGTGCCAGCAGTACCGACCGGTATGGCTACACCTTC	EEEEEEEEEEEEEEEEEEEEEEEEEEEEEEEEEEEE	TRBV6-2*00(230),TRBV6-3*00(230),TRBV6-1*00(214),TRBV6-5*00(214)		TRBJ1-2*00(199)		516|528|553|0|12||60.0;516|528|553|0|12||60.0;516|528|553|0|12||60.0;519|531|556|0|12||60.0		25|40|68|21|36||75.0												TGTGCCAGCAGTACCGACCGGTATGGCTACACCTTC	36								CASSTDRYGYTF		:::::::::0:-5:12:::::21:-5:36:::	TLML_29_	RNA
4384	CLONES_TRBTLML_29__infusion_TCR-JV_cDNA_13_CCTCTATC_merged_170000.txt	8809	1	3.03887e-05	TGTGCCAGCAGTAGGCAGGGGGAAAAACTGTTTTTT	EEEEEEEEEEEEEEEEEEEEEEEEEEEEEEEEEEEE	TRBV6-5*00(445)	TRBD1*00(30)	TRBJ1-4*00(215)		519|531|556|0|12||60.0	16|22|36|15|21||30.0	28|43|71|21|36||75.0												TGTGCCAGCAGTAGGCAGGGGGAAAAACTGTTTTTT	36								CASSRQGEKLFF		:::::::::0:-5:12:15:-4:-2:21:21:-8:36:::	TLML_29_	RNA
4385	CLONES_TRBTLML_29__infusion_TCR-JV_cDNA_13_CCTCTATC_merged_170000.txt	8810	1	3.03887e-05	TGTGCCAGCAGCTTTTTACGCTACGAGCAGTACTTC	EEEEEEEEEEE<EEEEEEEEEEEEEEEEEEEEAEEA	TRBV5-6*00(181),TRBV5-5*00(165),TRBV5-7*00(165)		TRBJ2-7*00(220)		550|564|586|0|14||70.0;549|563|585|0|14||70.0;551|565|587|0|14||70.0		23|39|67|20|36||80.0												TGTGCCAGCAGCTTTTTACGCTACGAGCAGTACTTC	27								CASSFLRYEQYF		:::::::::0:-2:14:::::20:-3:36:::	TLML_29_	RNA
4386	CLONES_TRBTLML_29__infusion_TCR-JV_cDNA_13_CCTCTATC_merged_170000.txt	8811	1	3.03887e-05	TGTGCCAGCAGCTTTGGACGTGACGAGCAGTACTTC	EEEEEEEEEEEEAEEEEEEEEEEEEEEEEEEEEEEE	TRBV7-9*00(485)		TRBJ2-7*00(210)		556|570|593|0|14||70.0		25|39|67|22|36||70.0												TGTGCCAGCAGCTTTGGACGTGACGAGCAGTACTTC	32								CASSFGRDEQYF		:::::::::0:-3:14:::::22:-5:36:::	TLML_29_	RNA
4387	CLONES_TRBTLML_29__infusion_TCR-JV_cDNA_13_CCTCTATC_merged_170000.txt	8812	1	3.03887e-05	TGTGCCAGCAGCTTCCTGTTCAACATTCAGTACTTC	EEEEEEEEEEEEEEEEEEEEEEEEEEEEEEEEEEEE	TRBV7-2*00(309),TRBV7-8*00(277)	TRBD1*00(25)	TRBJ2-4*00(215)		580|594|617|0|14||70.0;567|581|604|0|14||70.0	4|9|36|14|19||25.0	27|42|70|21|36||75.0												TGTGCCAGCAGCTTCCTGTTCAACATTCAGTACTTC	36								CASSFLFNIQYF		:::::::::0:-3:14:14:8:-15:19:21:-7:36:::	TLML_29_	RNA
4388	CLONES_TRBTLML_29__infusion_TCR-JV_cDNA_13_CCTCTATC_merged_170000.txt	8813	1	3.03887e-05	TGTGCCAGCAGCTTCGTGGTAGAGACCCAGTACTTT	EEEEAEEEEEEEEEEEEEEEEEEEEEEEEEEEEEEE	TRBV7-9*00(490)		TRBJ2-5*00(204)		556|570|593|0|14||70.0		24|40|68|20|36|SC39T|64.0												TGTGCCAGCAGCTTCGTGGTAGAGACCCAGTACTTT	32								CASSFVVETQYF		:::::::::0:-3:14:::::20:-4:36:::	TLML_29_	RNA
4389	CLONES_TRBTLML_29__infusion_TCR-JV_cDNA_13_CCTCTATC_merged_170000.txt	8814	1	3.03887e-05	TGTGCCAGCAGCTTCGGGTCCTCTGAAGCTTTCTTT	EEEEEEEEEEEEEEEAEEEEEEEEEEEEEEEEEEEE	TRBV11-2*00(320),TRBV11-3*00(288)		TRBJ1-1*00(210)		522|536|559|0|14||70.0;521|535|558|0|14||70.0		26|40|68|22|36||70.0												TGTGCCAGCAGCTTCGGGTCCTCTGAAGCTTTCTTT	32								CASSFGSSEAFF		:::::::::0:-3:14:::::22:-6:36:::	TLML_29_	RNA
4390	CLONES_TRBTLML_29__infusion_TCR-JV_cDNA_13_CCTCTATC_merged_170000.txt	8815	1	3.03887e-05	TGTGCCAGCAGCTTGTACTACAATGAGCAGTTCTTC	EEEEEEEEEEEEEEEEEEEEEEEEEEEEEEEEEEEE	TRBV5-6*00(560),TRBV5-7*00(512),TRBV5-5*00(496)		TRBJ2-1*00(235)		550|565|586|0|15||75.0;551|566|587|0|15||75.0;549|564|585|0|15||75.0		23|42|70|17|36||95.0												TGTGCCAGCAGCTTGTACTACAATGAGCAGTTCTTC	36								CASSLYYNEQFF		:::::::::0:-1:15:::::17:-3:36:::	TLML_29_	RNA
4391	CLONES_TRBTLML_29__infusion_TCR-JV_cDNA_13_CCTCTATC_merged_170000.txt	8816	1	3.03887e-05	TGTGCCAGCAGCTTGGTTCGGGGCGAAGCTTTCTTT	EEEEEEEEE<EEEEEEEEAAEEAEEEEEEEEEEEEE	TRBV5-6*00(705)	TRBD1*00(25)	TRBJ1-1*00(200)		550|566|586|0|16||80.0	19|24|36|19|24||25.0	28|40|68|24|36||60.0												TGTGCCAGCAGCTTGGTTCGGGGCGAAGCTTTCTTT	27								CASSLVRGEAFF		:::::::::0:0:16:19:-7:0:24:24:-8:36:::	TLML_29_	RNA
4392	CLONES_TRBTLML_29__infusion_TCR-JV_cDNA_13_CCTCTATC_merged_170000.txt	8817	1	3.03887e-05	TGTGCCAGCAGCTTGGGAGGCAATGAGCAGTTCTTC	EEEEEEEEEEEEEEEEEEEEEEEEEEEEEEEEEEEE	TRBV5-4*00(120),TRBV5-5*00(120),TRBV5-8*00(120),TRBV11-3*00(110),TRBV7-9*00(110)		TRBJ2-1*00(220)		549|565|585|0|16||80.0;549|565|585|0|16||80.0;551|567|587|0|16||80.0;521|535|558|0|14||70.0;556|570|593|0|14||70.0		26|42|70|20|36||80.0												TGTGCCAGCAGCTTGGGAGGCAATGAGCAGTTCTTC	36								CASSLGGNEQFF		:::::::::0:0:16:::::20:-6:36:::	TLML_29_	RNA
4393	CLONES_TRBTLML_29__infusion_TCR-JV_cDNA_13_CCTCTATC_merged_170000.txt	8818	1	3.03887e-05	TGTGCCAGCAGCTTGACGAACACTGAAGCTTTCTTT	EEEEEEEEEEEEEEEEEEEEEEEEEEEEEEEAEEEA	TRBV7-9*00(760)		TRBJ1-1*00(115)		556|570|593|0|14||70.0		21|40|68|17|36||95.0												TGTGCCAGCAGCTTGACGAACACTGAAGCTTTCTTT	32								CASSLTNTEAFF		:::::::::0:-3:14:::::17:-1:36:::	TLML_29_	RNA
4394	CLONES_TRBTLML_29__infusion_TCR-JV_cDNA_13_CCTCTATC_merged_170000.txt	8819	1	3.03887e-05	TGTGCCAGCAGCTTATCTGAGGGCGGCTACACCTTC	EEEEEEEEEEEEEEEEEEEEEEEEEEEEEEEEEEEE	TRBV7-9*00(615)	TRBD2*00(30)	TRBJ1-2*00(200)		556|571|593|0|15||75.0	27|33|48|18|24||30.0	28|40|68|24|36||60.0												TGTGCCAGCAGCTTATCTGAGGGCGGCTACACCTTC	36								CASSLSEGGYTF		:::::::::0:-2:15:18:-11:1:24:24:-8:36:::	TLML_29_	RNA
4395	CLONES_TRBTLML_29__infusion_TCR-JV_cDNA_13_CCTCTATC_merged_170000.txt	8820	1	3.03887e-05	TGTGCCAGCAGCTTATCACGTCAAGAGCAGTACTTC	EEEEEEEEEEEEEEEEEEEEEEEEEEEEEEEEEEEE	TRBV7-2*00(610)		TRBJ2-7*00(160)		580|595|617|0|15||75.0		27|39|67|24|36||60.0												TGTGCCAGCAGCTTATCACGTCAAGAGCAGTACTTC	36								CASSLSRQEQYF		:::::::::0:-2:15:::::24:-7:36:::	TLML_29_	RNA
4396	CLONES_TRBTLML_29__infusion_TCR-JV_cDNA_13_CCTCTATC_merged_170000.txt	8821	1	3.03887e-05	TGTGCCAGCAGCTTATGGGAGGACGAGCAGTACTTC	EEEEEEEEEEEEEEEEEEEEEEEEEEEEEEEEEEEE	TRBV11-2*00(125),TRBV11-3*00(125),TRBV7-2*00(125),TRBV7-3*00(125),TRBV7-8*00(125)	TRBD2*00(30)	TRBJ2-7*00(210)		522|537|559|0|15||75.0;521|536|558|0|15||75.0;580|595|617|0|15||75.0;540|555|577|0|15||75.0;567|582|604|0|15||75.0	25|31|48|16|22||30.0	25|39|67|22|36||70.0												TGTGCCAGCAGCTTATGGGAGGACGAGCAGTACTTC	36								CASSLWEDEQYF		:::::::::0:-2:15:16:-9:-1:22:22:-5:36:::	TLML_29_	RNA
4397	CLONES_TRBTLML_29__infusion_TCR-JV_cDNA_13_CCTCTATC_merged_170000.txt	8822	1	3.03887e-05	TGTGCCAGCAGCTTACTAGGCTATGGCTACACCTTC	EEEEEEEEEEEEEEEEEEEEEEEEEEEEEAEEEEEE	TRBV7-3*00(360)		TRBJ1-2*00(220)		540|555|577|0|15||75.0		24|40|68|20|36||80.0												TGTGCCAGCAGCTTACTAGGCTATGGCTACACCTTC	32								CASSLLGYGYTF		:::::::::0:-2:15:::::20:-4:36:::	TLML_29_	RNA
4398	CLONES_TRBTLML_29__infusion_TCR-JV_cDNA_13_CCTCTATC_merged_170000.txt	8823	1	3.03887e-05	TGTGCCAGCAGCTTACCAGCGGGACTCTTCCACTTC	EEEEEAAEEEEEEEEAAAEAA<AEEEEEEEEEEEEE	TRBV7-2*00(510)	TRBD2*00(35),TRBD1*00(30)	TRBJ2-7*00(165)		580|595|617|0|15||75.0	15|22|48|19|26||35.0;11|17|36|19|25||30.0	34|39|67|31|36||25.0												TGTGCCAGCAGCTTACCAGCGGGACTCTTCCACTTC	27								CASSLPAGLFHF		:::::::::0:-2:15:19:1:-10:26:31:-14:36:::	TLML_29_	RNA
4399	CLONES_TRBTLML_29__infusion_TCR-JV_cDNA_13_CCTCTATC_merged_170000.txt	8824	1	3.03887e-05	TGTGCCAGCAGCTTACGCGGGGATGAGCAGTTCTTC	EEEEEEEEEEEEEEEEEEEEEEEEEEEEEEEEEEEE	TRBV11-1*00(160),TRBV7-9*00(160),TRBV11-3*00(144),TRBV7-2*00(144),TRBV7-6*00(144)	TRBD2*00(25)	TRBJ2-1*00(210)		531|546|568|0|15||75.0;556|571|593|0|15||75.0;521|536|558|0|15||75.0;580|595|617|0|15||75.0;576|591|613|0|15||75.0	23|28|48|16|21||25.0	28|42|70|22|36||70.0												TGTGCCAGCAGCTTACGCGGGGATGAGCAGTTCTTC	36								CASSLRGDEQFF		:::::::::0:-2:15:16:-7:-4:21:22:-8:36:::	TLML_29_	RNA
4400	CLONES_TRBTLML_29__infusion_TCR-JV_cDNA_13_CCTCTATC_merged_170000.txt	8825	1	3.03887e-05	TGTGCCAGCAGCTTAGTCGGGGGGCCCCAGCATTTT	EEEEEEEEEEEEEEEEEEEEEEEEEEEEEEEEEEEE	TRBV7-9*00(365)	TRBD1*00(25)	TRBJ1-5*00(205)		556|572|593|0|16||80.0	18|23|36|18|23||25.0	29|42|70|23|36||65.0												TGTGCCAGCAGCTTAGTCGGGGGGCCCCAGCATTTT	36								CASSLVGGPQHF		:::::::::0:-1:16:18:-6:-1:23:23:-9:36:::	TLML_29_	RNA
4401	CLONES_TRBTLML_29__infusion_TCR-JV_cDNA_13_CCTCTATC_merged_170000.txt	8826	1	3.03887e-05	TGTGCCAGCAGCTTAGTAGGGAATGAGCAGTTCTTC	EEEEEEAEEEEEEEEEEEEAEEEEEEEEEEEEEEEE	TRBV7-9*00(365)		TRBJ2-1*00(215)		556|572|593|0|16||80.0		27|42|70|21|36||75.0												TGTGCCAGCAGCTTAGTAGGGAATGAGCAGTTCTTC	32								CASSLVGNEQFF		:::::::::0:-1:16:::::21:-7:36:::	TLML_29_	RNA
4402	CLONES_TRBTLML_29__infusion_TCR-JV_cDNA_13_CCTCTATC_merged_170000.txt	8827	1	3.03887e-05	TGTGCCAGCAGCTTAGGTCTCTACGAGCAGTACTTC	EEEEEEEEEEEEEEEEEEEEEEEEEEEEEEEEEEEE	TRBV7-2*00(620)		TRBJ2-7*00(160)		580|596|617|0|16||80.0		23|39|67|20|36||80.0												TGTGCCAGCAGCTTAGGTCTCTACGAGCAGTACTTC	36								CASSLGLYEQYF		:::::::::0:-1:16:::::20:-3:36:::	TLML_29_	RNA
4404	CLONES_TRBTLML_29__infusion_TCR-JV_cDNA_13_CCTCTATC_merged_170000.txt	8829	1	3.03887e-05	TGTGCCAGCAGCTTAGGAGTCCACGAGCAGTACTTC	EEEEEEEEEEEEAEEEEEEEE<EEEAEEEEEAEEAE	TRBV7-8*00(470)		TRBJ2-7*00(213)		567|583|604|0|16||80.0		14|39|67|13|36|DC20DT24|73.0												TGTGCCAGCAGCTTAGGAGTCCACGAGCAGTACTTC	27								CASSLGVHEQYF		:::::::::0:-1:16:::::13:6:36:::	TLML_29_	RNA
4406	CLONES_TRBTLML_29__infusion_TCR-JV_cDNA_13_CCTCTATC_merged_170000.txt	8831	1	3.03887e-05	TGTGCCAGCAGCTCTGCGGGGGGAAAACTGTTTTTT	EEEEEEEEEEEEEEEEEEEEEEEEEEEEEEEEEEEE	TRBV7-2*00(589)	TRBD1*00(25),TRBD2*00(25)	TRBJ1-4*00(205)		580|593|617|0|13||65.0	18|23|36|17|22||25.0;23|28|48|15|20||25.0	30|43|71|23|36||65.0												TGTGCCAGCAGCTCTGCGGGGGGAAAACTGTTTTTT	36								CASSSAGGKLFF		:::::::::0:-4:13:17:-6:-1:22:23:-10:36:::	TLML_29_	RNA
4407	CLONES_TRBTLML_29__infusion_TCR-JV_cDNA_13_CCTCTATC_merged_170000.txt	8832	1	3.03887e-05	TGTGCCAGCAGCTCGCGCATCGATACGCAGTATTTT	EEEEEEEEEEEEEEEEEEEEEEEEAEEEEEEEEEEE	TRBV12-3*00(131),TRBV12-4*00(131)		TRBJ2-3*00(215)		530|541|567|0|11||55.0;530|541|567|0|11||55.0		26|41|69|21|36||75.0												TGTGCCAGCAGCTCGCGCATCGATACGCAGTATTTT	32								CASSSRIDTQYF		:::::::::0:-6:11:::::21:-6:36:::	TLML_29_	RNA
4408	CLONES_TRBTLML_29__infusion_TCR-JV_cDNA_13_CCTCTATC_merged_170000.txt	8833	1	3.03887e-05	TGTGCCAGCAGCTCGGGACAGGTTGAAGCTTTCTTT	EEEEEEEEEEEEEEEEEEEEEEEEEEEEEEEEEEEE	TRBV6-5*00(280),TRBV6-1*00(248),TRBV6-8*00(248)	TRBD1*00(45)	TRBJ1-1*00(205)		519|530|556|0|11||55.0;516|527|553|0|11||55.0;512|523|549|0|11||55.0	11|20|36|13|22||45.0	27|40|68|23|36||65.0												TGTGCCAGCAGCTCGGGACAGGTTGAAGCTTTCTTT	36								CASSSGQVEAFF		:::::::::0:-6:11:13:1:-4:22:23:-7:36:::	TLML_29_	RNA
4409	CLONES_TRBTLML_29__infusion_TCR-JV_cDNA_13_CCTCTATC_merged_170000.txt	8834	1	3.03887e-05	TGTGCCAGCAGCCTCAGGGGTTTTGAAGCTTTCTTT	EEEEEEEEEEEEEEEEEEEEEEEEEEEEEEEEEEEE	TRBV11-2*00(175),TRBV11-3*00(159)	TRBD1*00(30)	TRBJ1-1*00(205)		522|534|559|0|12||60.0;521|533|558|0|12||60.0	16|22|36|14|20||30.0	27|40|68|23|36||65.0												TGTGCCAGCAGCCTCAGGGGTTTTGAAGCTTTCTTT	36								CASSLRGFEAFF		:::::::::0:-5:12:14:-4:-2:20:23:-7:36:::	TLML_29_	RNA
4410	CLONES_TRBTLML_29__infusion_TCR-JV_cDNA_13_CCTCTATC_merged_170000.txt	8835	1	3.03887e-05	TGTGCCAGCAGCCTGGACAGGGGCGGCTACACCTTC	EEEEEEEEEEEEEEEEEEEEEEEEEEEEEEEEEEEE	TRBV11-2*00(130),TRBV11-3*00(130),TRBV7-2*00(130),TRBV4-2*00(119),TRBV5-8*00(118)	TRBD1*00(45)	TRBJ1-2*00(200)		522|534|559|0|12||60.0;521|533|558|0|12||60.0;580|592|617|0|12||60.0;537|550|574|0|13||65.0;551|567|587|0|16|ST563C|64.0	13|22|36|14|23||45.0	28|40|68|24|36||60.0												TGTGCCAGCAGCCTGGACAGGGGCGGCTACACCTTC	36								CASSLDRGGYTF		:::::::::0:-5:12:14:-1:-2:23:24:-8:36:::	TLML_29_	RNA
4411	CLONES_TRBTLML_29__infusion_TCR-JV_cDNA_13_CCTCTATC_merged_170000.txt	8836	1	3.03887e-05	TGTGCCAGCAGCCTACCGCAGCTCGAGCAGTACTTC	EEEEEEEEEEEEEEEEEEEEEEEEEEEEEEEEEEEE	TRBV28*00(118)		TRBJ2-7*00(205)		564|575|601|0|11||55.0		26|39|67|23|36||65.0												TGTGCCAGCAGCCTACCGCAGCTCGAGCAGTACTTC	36								CASSLPQLEQYF		:::::::::0:-6:11:::::23:-6:36:::	TLML_29_	RNA
4412	CLONES_TRBTLML_29__infusion_TCR-JV_cDNA_13_CCTCTATC_merged_170000.txt	8837	1	3.03887e-05	TGTGCCAGCAGCCCTACCGGACACGAAGCTTTCTTT	EE7EEEEEEEEEEEEEEEEEEEEEEEEEEEEEEEEE	TRBV6-6*00(510)	TRBD1*00(25)	TRBJ1-1*00(200)		516|527|553|0|11||55.0	13|18|36|18|23||25.0	28|40|68|24|36||60.0												TGTGCCAGCAGCCCTACCGGACACGAAGCTTTCTTT	22								CASSPTGHEAFF		:::::::::0:-6:11:18:-1:-6:23:24:-8:36:::	TLML_29_	RNA
4413	CLONES_TRBTLML_29__infusion_TCR-JV_cDNA_13_CCTCTATC_merged_170000.txt	8838	1	3.03887e-05	TGTGCCAGCAGCCCTACGTACAATGAGCAGTTCTTC	EEAEEEEEEAEEEEEAEAE<EEEEEEEEEEEEEEEE	TRBV7-9*00(600)		TRBJ2-1*00(230)		556|568|593|0|12||60.0		24|42|70|18|36||90.0												TGTGCCAGCAGCCCTACGTACAATGAGCAGTTCTTC	27								CASSPTYNEQFF		:::::::::0:-5:12:::::18:-4:36:::	TLML_29_	RNA
4414	CLONES_TRBTLML_29__infusion_TCR-JV_cDNA_13_CCTCTATC_merged_170000.txt	8839	1	3.03887e-05	TGTGCCAGCAGCCCGGTTTTTACTGAGCAGTTCTTC	EEEEEEEEEEEEEEEEEEEEEEEEEEEEEEEEEEEE	TRBV11-2*00(495),TRBV11-3*00(463),TRBV11-1*00(447)		TRBJ2-1*00(205)		522|534|559|0|12||60.0;521|533|558|0|12||60.0;531|543|568|0|12||60.0		29|42|70|23|36||65.0												TGTGCCAGCAGCCCGGTTTTTACTGAGCAGTTCTTC	36								CASSPVFTEQFF		:::::::::0:-5:12:::::23:-9:36:::	TLML_29_	RNA
4415	CLONES_TRBTLML_29__infusion_TCR-JV_cDNA_13_CCTCTATC_merged_170000.txt	8840	1	3.03887e-05	TGTGCCAGCAGCCGTTTCTTCAATGAGCAGTTCTTC	EEEEEEEEEEEEEEEEEEEEEEEEEEEEEEEEEEEE	TRBV7-2*00(233),TRBV7-8*00(211)		TRBJ2-1*00(220)		580|592|617|0|12||60.0;567|579|604|0|12||60.0		26|42|70|20|36||80.0												TGTGCCAGCAGCCGTTTCTTCAATGAGCAGTTCTTC	36								CASSRFFNEQFF		:::::::::0:-5:12:::::20:-6:36:::	TLML_29_	RNA
4416	CLONES_TRBTLML_29__infusion_TCR-JV_cDNA_13_CCTCTATC_merged_170000.txt	8841	1	3.03887e-05	TGTGCCAGCAGCCGGTATGACACTGAAGCTTTCTTT	EEEEEEEEEEEEEEEEEEEEEEEEEEEEEEEEEEEE	TRBV3-1*00(460),TRBV3-2*00(412)		TRBJ1-1*00(225)		543|556|580|0|13||65.0;543|556|580|0|13||65.0		23|40|68|19|36||85.0												TGTGCCAGCAGCCGGTATGACACTGAAGCTTTCTTT	36								CASSRYDTEAFF		:::::::::0:-4:13:::::19:-3:36:::	TLML_29_	RNA
4417	CLONES_TRBTLML_29__infusion_TCR-JV_cDNA_13_CCTCTATC_merged_170000.txt	8842	1	3.03887e-05	TGTGCCAGCAGCCGGACAGCCTATGGCTACACCTTC	EEEEEEEEEEEEEEEEEEEEEEEEEEEEEEEEEEEE	TRBV12-3*00(120),TRBV12-4*00(120)	TRBD1*00(30)	TRBJ1-2*00(220)		530|541|567|0|11||55.0;530|541|567|0|11||55.0	13|19|36|13|19||30.0	24|40|68|20|36||80.0												TGTGCCAGCAGCCGGACAGCCTATGGCTACACCTTC	36								CASSRTAYGYTF		:::::::::0:-6:11:13:-1:-5:19:20:-4:36:::	TLML_29_	RNA
4418	CLONES_TRBTLML_29__infusion_TCR-JV_cDNA_13_CCTCTATC_merged_170000.txt	8843	1	3.03887e-05	TGTGCCAGCAGCCGAGGGAATCAGCCCCAGCATTTT	EAEEEEEEEEEEEEEEEEEAEEEAEEEEEEEEAEEE	TRBV6-2*00(460),TRBV6-3*00(460)	TRBD2*00(25)	TRBJ1-5*00(230)		516|527|553|0|11||55.0;516|527|553|0|11||55.0	27|32|48|13|18||25.0	24|42|70|18|36||90.0												TGTGCCAGCAGCCGAGGGAATCAGCCCCAGCATTTT	32								CASSRGNQPQHF		:::::::::0:-6:11:13:-11:0:18:18:-4:36:::	TLML_29_	RNA
4419	CLONES_TRBTLML_29__infusion_TCR-JV_cDNA_13_CCTCTATC_merged_170000.txt	8844	1	3.03887e-05	TGTGCCAGCAGCCAGGGTTCAGAGACCCAGTACTTC	EAEEEAEEEEE<<E<AEEEEEEEEEE<EEEAEEEEA	TRBV3-1*00(535),TRBV3-2*00(487)		TRBJ2-5*00(220)		543|557|580|0|14||70.0;543|557|580|0|14||70.0		24|40|68|20|36||80.0												TGTGCCAGCAGCCAGGGTTCAGAGACCCAGTACTTC	27								CASSQGSETQYF		:::::::::0:-3:14:::::20:-4:36:::	TLML_29_	RNA
4420	CLONES_TRBTLML_29__infusion_TCR-JV_cDNA_13_CCTCTATC_merged_170000.txt	8845	1	3.03887e-05	TGTGCCAGCAGCCAGGGCTTTGAAAAACTGTTTTTT	EEEEEEEEEEEEEEEEEEAEEEEEEEEEEEEEEEEE	TRBV4-2*00(509),TRBV4-3*00(493)		TRBJ1-4*00(204)		537|551|574|0|14||70.0;537|551|574|0|14|SC539T|54.0		27|43|71|20|36||80.0												TGTGCCAGCAGCCAGGGCTTTGAAAAACTGTTTTTT	32								CASSQGFEKLFF		:::::::::0:-3:14:::::20:-7:36:::	TLML_29_	RNA
4421	CLONES_TRBTLML_29__infusion_TCR-JV_cDNA_13_CCTCTATC_merged_170000.txt	8846	1	3.03887e-05	TGTGCCAGCAGCCAAGTCACAGATACGCAGTATTTT	EEEEEEEEEEEEEEEENNNNNNNNNNNNNNNNEEEE	TRBV3-1*00(720)		TRBJ2-3*00(235)		543|559|580|0|16||80.0		22|41|69|17|36||95.0												TGTGCCAGCAGCCAAGTCACAGATACGCAGTATTTT	36								CASSQVTDTQYF		:::::::::0:-1:16:::::17:-2:36:::	TLML_29_	RNA
4422	CLONES_TRBTLML_29__infusion_TCR-JV_cDNA_13_CCTCTATC_merged_170000.txt	8847	1	3.03887e-05	TGTGCCAGCAGCCAAGATCGTTACGAGCAGTACTTC	EEEEEEEEEEEEEEEEEEEEEEEEEEEEEEEEEEEE	TRBV3-1*00(985)		TRBJ2-7*00(140)		543|562|580|0|19||95.0		24|39|67|21|36||75.0												TGTGCCAGCAGCCAAGATCGTTACGAGCAGTACTTC	36								CASSQDRYEQYF		:::::::::0:2:19:::::21:-4:36:::	TLML_29_	RNA
4423	CLONES_TRBTLML_29__infusion_TCR-JV_cDNA_13_CCTCTATC_merged_170000.txt	8848	1	3.03887e-05	TGTGCCAGCAGCCAAGATCGTAGGAGAACTTTCTTT	EEEEEEEEEEEEEEEEEEEEEEEEEEEEEEEEEE6E	TRBV3-1*00(795)		TRBJ1-1*00(180)		543|562|580|0|19||95.0		32|40|68|28|36||40.0												TGTGCCAGCAGCCAAGATCGTAGGAGAACTTTCTTT	21								CASSQDRRRTFF		:::::::::0:2:19:::::28:-12:36:::	TLML_29_	RNA
4424	CLONES_TRBTLML_29__infusion_TCR-JV_cDNA_13_CCTCTATC_merged_170000.txt	8849	1	3.03887e-05	TGTGCCAGCAGCCAAACTAGCGATGAGCAGTTCTTC	EEEEEEEEEEEEEEEEEAEEEEEEEEEEEEEEEEEE	TRBV3-1*00(658)	TRBD2*00(35)	TRBJ2-1*00(130)		543|558|580|0|15||75.0	19|26|48|15|22||35.0	28|42|70|22|36||70.0												TGTGCCAGCAGCCAAACTAGCGATGAGCAGTTCTTC	32								CASSQTSDEQFF		:::::::::0:-2:15:15:-3:-6:22:22:-8:36:::	TLML_29_	RNA
4425	CLONES_TRBTLML_29__infusion_TCR-JV_cDNA_13_CCTCTATC_merged_170000.txt	8850	1	3.03887e-05	TGTGCCAGCAGCCAAAGCCAAGAGACCCAGTACTTC	EEEEEEEEEEEEEEEEEEEEEEEEEEEEEEEEEEEE	TRBV16*00(600)		TRBJ2-5*00(235)		537|552|574|0|15||75.0		21|40|68|17|36||95.0												TGTGCCAGCAGCCAAAGCCAAGAGACCCAGTACTTC	36								CASSQSQETQYF		:::::::::0:-2:15:::::17:-1:36:::	TLML_29_	RNA
4426	CLONES_TRBTLML_29__infusion_TCR-JV_cDNA_13_CCTCTATC_merged_170000.txt	8851	1	3.03887e-05	TGTGCCAGCAGCGTCGAAGGGGACGAAGCTTTCTTT	EE6EEEEEEEEEEEEEE<EEEEEEEEEEEEEEEEEE	TRBV9*00(590)	TRBD1*00(25),TRBD2*00(25)	TRBJ1-1*00(200)		559|573|595|0|14||70.0	12|17|36|19|24||25.0;16|21|48|19|24||25.0	28|40|68|24|36||60.0												TGTGCCAGCAGCGTCGAAGGGGACGAAGCTTTCTTT	21								CASSVEGDEAFF		:::::::::0:-2:14:19:0:-7:24:24:-8:36:::	TLML_29_	RNA
4427	CLONES_TRBTLML_29__infusion_TCR-JV_cDNA_13_CCTCTATC_merged_170000.txt	8852	1	3.03887e-05	TGTGCCAGCAGCGTAGCCGAGGGGGAGCAGTACTTC	EEEEEEEEEEEEEEEEEEEEEEEEEEEEEEEEEAAA	TRBV9*00(930)	TRBD1*00(25),TRBD2*00(25)	TRBJ2-7*00(70)		559|576|595|0|17||85.0	17|22|36|19|24||25.0;27|32|48|18|23||25.0	27|39|67|24|36||60.0												TGTGCCAGCAGCGTAGCCGAGGGGGAGCAGTACTTC	32								CASSVAEGEQYF		:::::::::0:1:17:19:-5:-2:24:24:-7:36:::	TLML_29_	RNA
4428	CLONES_TRBTLML_29__infusion_TCR-JV_cDNA_13_CCTCTATC_merged_170000.txt	8853	1	3.03887e-05	TGTGCCAGCAGCGTAGGGGAGGCTGAAGCTTTCTTT	EEEEEEEEEEEEEEEEEEEEEEEEEEEEEEEEEEEE	TRBV9*00(225)	TRBD2*00(30)	TRBJ1-1*00(210)		559|575|595|0|16||80.0	25|31|48|16|22||30.0	26|40|68|22|36||70.0												TGTGCCAGCAGCGTAGGGGAGGCTGAAGCTTTCTTT	36								CASSVGEAEAFF		:::::::::0:0:16:16:-9:-1:22:22:-6:36:::	TLML_29_	RNA
4429	CLONES_TRBTLML_29__infusion_TCR-JV_cDNA_13_CCTCTATC_merged_170000.txt	8854	1	3.03887e-05	TGTGCCAGCAGCGGTAACGGGTACGAGCAGTACTTC	EEEEEEEEEEEEEEEEEEEEEEEEEEEEEEEEEEEE	TRBV9*00(750)		TRBJ2-7*00(110)		559|572|595|0|13||65.0		24|39|67|21|36||75.0												TGTGCCAGCAGCGGTAACGGGTACGAGCAGTACTTC	36								CASSGNGYEQYF		:::::::::0:-3:13:::::21:-4:36:::	TLML_29_	RNA
4430	CLONES_TRBTLML_29__infusion_TCR-JV_cDNA_13_CCTCTATC_merged_170000.txt	8855	1	3.03887e-05	TGTGCCAGCAGCGGCAACGGCGGGGAGCTGTTTTTT	EEEEEEEEEEEEEEEEAEEEEEEEEEEEEEEEEEEE	TRBV9*00(135)		TRBJ2-2*00(220)		559|572|595|0|13||65.0		27|43|71|20|36||80.0												TGTGCCAGCAGCGGCAACGGCGGGGAGCTGTTTTTT	32								CASSGNGGELFF		:::::::::0:-3:13:::::20:-7:36:::	TLML_29_	RNA
4431	CLONES_TRBTLML_29__infusion_TCR-JV_cDNA_13_CCTCTATC_merged_170000.txt	8856	1	3.03887e-05	TGTGCCAGCAGCGATTCGGGACGGATTCAGTACTTC	EEEEEEEEEEEEEEEEEEEEEEEEEEEEEEEEEEEE	TRBV6-2*00(245),TRBV6-3*00(245),TRBV6-1*00(229)	TRBD1*00(30),TRBD2*00(30)	TRBJ2-4*00(200)		516|527|553|0|11||55.0;516|527|553|0|11||55.0;516|527|553|0|11||55.0	11|17|36|16|22||30.0;15|21|48|16|22||30.0	30|42|70|24|36||60.0												TGTGCCAGCAGCGATTCGGGACGGATTCAGTACTTC	36								CASSDSGRIQYF		:::::::::0:-6:11:16:1:-7:22:24:-10:36:::	TLML_29_	RNA
4432	CLONES_TRBTLML_29__infusion_TCR-JV_cDNA_13_CCTCTATC_merged_170000.txt	8857	1	3.03887e-05	TGTGCCAGCAGCGACGGGGGGCAGCCCCAGCATTTT	EEEEEEEEEEEEEEEEEEEEEEEEAAEEAEEEEEEE	TRBV7-9*00(310)	TRBD1*00(29)	TRBJ1-5*00(215)		556|568|593|0|12||60.0	14|23|36|12|21|SA17G|29.0	27|42|70|21|36||75.0												TGTGCCAGCAGCGACGGGGGGCAGCCCCAGCATTTT	32								CASSDGGQPQHF		:::::::::0:-5:12:12:-2:-1:21:21:-7:36:::	TLML_29_	RNA
4433	CLONES_TRBTLML_29__infusion_TCR-JV_cDNA_13_CCTCTATC_merged_170000.txt	8858	1	3.03887e-05	TGTGCCAGCAGCATACCCTCCCCTGAAGCTTTCTTT	EEEEEEEEEEEEEEEEEEEEEEEEEEEEEEEEEEEE	TRBV7-9*00(645)	TRBD2*00(35)	TRBJ1-1*00(105)		556|568|593|0|12||60.0	0|7|48|15|22||35.0	26|40|68|22|36||70.0												TGTGCCAGCAGCATACCCTCCCCTGAAGCTTTCTTT	36								CASSIPSPEAFF		:::::::::0:-5:12:15:16:-25:22:22:-6:36:::	TLML_29_	RNA
4434	CLONES_TRBTLML_29__infusion_TCR-JV_cDNA_13_CCTCTATC_merged_170000.txt	8859	1	3.03887e-05	TGTGCCAGCAGCAACCACTTCTACGAGCAGTACTTC	EEEEEEEEEEEEEEEEEEEEEEEAAEEEEEEEEEEE	TRBV5-8*00(90),TRBV7-1*00(90),TRBV7-2*00(90),TRBV7-4*00(90),TRBV7-8*00(90)		TRBJ2-7*00(220)		551|563|587|0|12||60.0;572|584|609|0|12||60.0;580|592|617|0|12||60.0;545|557|582|0|12||60.0;567|579|604|0|12||60.0		23|39|67|20|36||80.0												TGTGCCAGCAGCAACCACTTCTACGAGCAGTACTTC	32								CASSNHFYEQYF		:::::::::0:-4:12:::::20:-3:36:::	TLML_29_	RNA
4435	CLONES_TRBTLML_29__infusion_TCR-JV_cDNA_13_CCTCTATC_merged_170000.txt	8860	1	3.03887e-05	TGTGCCAGCAGGCTGGGCGCCGGTGGCTACACCTTC	EEEEEEEEEEAEEEEEEEEEEEEEEEEEEEEEEEEE	TRBV6-1*00(145),TRBV6-4*00(145),TRBV6-5*00(145),TRBV6-6*00(145),TRBV6-8*00(129)	TRBD1*00(35)	TRBJ1-2*00(205)		516|527|553|0|11||55.0;518|529|555|0|11||55.0;519|530|556|0|11||55.0;516|527|553|0|11||55.0;512|523|549|0|11||55.0	20|27|36|14|21||35.0	27|40|68|23|36||65.0												TGTGCCAGCAGGCTGGGCGCCGGTGGCTACACCTTC	32								CASRLGAGGYTF		:::::::::0:-6:11:14:-8:3:21:23:-7:36:::	TLML_29_	RNA
4436	CLONES_TRBTLML_29__infusion_TCR-JV_cDNA_13_CCTCTATC_merged_170000.txt	8861	1	3.03887e-05	TGTGCCAGCAGGGACACCCACTACGAGCAGTACTTC	EEEEEEEEEEEEEEEEEEEEEEEEEEEEEEEEEEEE	TRBV6-5*00(250),TRBV6-1*00(218)	TRBD1*00(25)	TRBJ2-7*00(220)		519|530|556|0|11||55.0;516|527|553|0|11||55.0	13|18|36|11|16||25.0	23|39|67|20|36||80.0												TGTGCCAGCAGGGACACCCACTACGAGCAGTACTTC	36								CASRDTHYEQYF		:::::::::0:-6:11:11:-1:-6:16:20:-3:36:::	TLML_29_	RNA
4437	CLONES_TRBTLML_29__infusion_TCR-JV_cDNA_13_CCTCTATC_merged_170000.txt	8862	1	3.03887e-05	TGTGCCAGCAGGACAGGGATGACTGAAGCTTTCTTT	AAEEEAEEEEEEEEEEEEEEEEEAEEEEEEEEEEEE	TRBV12-3*00(854),TRBV12-4*00(854)	TRBD1*00(35)	TRBJ1-1*00(215)		530|541|567|0|11||55.0;530|541|567|0|11||55.0	14|21|36|11|18||35.0	25|40|68|21|36||75.0												TGTGCCAGCAGGACAGGGATGACTGAAGCTTTCTTT	32								CASRTGMTEAFF		:::::::::0:-6:11:11:-2:-3:18:21:-5:36:::	TLML_29_	RNA
4438	CLONES_TRBTLML_29__infusion_TCR-JV_cDNA_13_CCTCTATC_merged_170000.txt	8863	1	3.03887e-05	TGTGCCAGCAGGAGGGCAAACACTGAAGCTTTCTTT	EEEEEAEEEEAAEEEEEEEEEEEEEEEEEEEEEEEE	TRBV6-5*00(1175)	TRBD2*00(30)	TRBJ1-1*00(230)		519|530|556|0|11||55.0	27|33|48|11|17||30.0	22|40|68|18|36||90.0												TGTGCCAGCAGGAGGGCAAACACTGAAGCTTTCTTT	32								CASRRANTEAFF		:::::::::0:-6:11:11:-11:1:17:18:-2:36:::	TLML_29_	RNA
4439	CLONES_TRBTLML_29__infusion_TCR-JV_cDNA_13_CCTCTATC_merged_170000.txt	8864	1	3.03887e-05	TGTGCCAGCAGATCTGGGGCCAACGTCCTGACTTTC	EEEEEEEEEEEEEEEEEEEEEEEEEEEEE<EEEEEE	TRBV11-2*00(335),TRBV11-3*00(303)		TRBJ2-6*00(260)		522|533|559|0|11||55.0;521|532|558|0|11||55.0		21|45|73|12|36||120.0												TGTGCCAGCAGATCTGGGGCCAACGTCCTGACTTTC	27								CASRSGANVLTF		:::::::::0:-6:11:::::12:-1:36:::	TLML_29_	RNA
4440	CLONES_TRBTLML_29__infusion_TCR-JV_cDNA_13_CCTCTATC_merged_170000.txt	8865	1	3.03887e-05	TGTGCCAGCAGACAACTAGCGGATACGCAGTATTTT	EAEEAEEEEEEEAEEEEEAAEEEEEEEEEE7E6EEE	TRBV12-3*00(510),TRBV12-4*00(510)	TRBD2*00(35)	TRBJ2-3*00(215)		530|541|567|0|11||55.0;530|541|567|0|11||55.0	19|26|48|14|21||35.0	26|41|69|21|36||75.0												TGTGCCAGCAGACAACTAGCGGATACGCAGTATTTT	21								CASRQLADTQYF		:::::::::0:-6:11:14:-3:-6:21:21:-6:36:::	TLML_29_	RNA
4441	CLONES_TRBTLML_29__infusion_TCR-JV_cDNA_13_CCTCTATC_merged_170000.txt	8866	1	3.03887e-05	TGTGCCAGCAGAGACCAGTACAATGAGCAGTTCTTC	EEEEEEEEEEEEEEEEEEEEEEEEEEEEEEEEEEEE	TRBV2*00(285)		TRBJ2-1*00(230)		518|529|555|0|11||55.0		24|42|70|18|36||90.0												TGTGCCAGCAGAGACCAGTACAATGAGCAGTTCTTC	36								CASRDQYNEQFF		:::::::::0:-6:11:::::18:-4:36:::	TLML_29_	RNA
4442	CLONES_TRBTLML_29__infusion_TCR-JV_cDNA_13_CCTCTATC_merged_170000.txt	8867	1	3.03887e-05	TGTGCCAGCAGAACAGGGAACGGAGGCTACACCTTC	EEEEEEEEEEEEEEEEEEEEEEEEEEEEEEEEEEEE	TRBV12-3*00(520),TRBV12-4*00(520)	TRBD1*00(30)	TRBJ1-2*00(200)		530|541|567|0|11||55.0;530|541|567|0|11||55.0	15|21|36|12|18||30.0	28|40|68|24|36||60.0												TGTGCCAGCAGAACAGGGAACGGAGGCTACACCTTC	36								CASRTGNGGYTF		:::::::::0:-6:11:12:-3:-3:18:24:-8:36:::	TLML_29_	RNA
4443	CLONES_TRBTLML_29__infusion_TCR-JV_cDNA_13_CCTCTATC_merged_170000.txt	8868	1	3.03887e-05	TGTGCCAGCAACCTATACACCGGGGAGCTGTTTTTT	EEEEEEEEEEEEEEEEEEEEEEEEEEEEEEEEEEEE	TRBV6-6*00(620)		TRBJ2-2*00(240)		516|526|553|0|10||50.0		23|43|71|16|36||100.0												TGTGCCAGCAACCTATACACCGGGGAGCTGTTTTTT	36								CASNLYTGELFF		:::::::::0:-7:10:::::16:-3:36:::	TLML_29_	RNA
4444	CLONES_TRBTLML_29__infusion_TCR-JV_cDNA_13_CCTCTATC_merged_170000.txt	8870	1	3.03887e-05	TGTGCCAATCGGGACAGGGGGCATGAGCAGTTCTTC	EEEEEEEEEEEEEEEEEEEEEEEEEEEEEEEEAAAA	TRBV2*00(614)	TRBD1*00(65)	TRBJ2-1*00(70)		518|525|555|0|7||35.0	11|24|36|9|22||65.0	28|42|70|22|36||70.0												TGTGCCAATCGGGACAGGGGGCATGAGCAGTTCTTC	32								CANRDRGHEQFF		:::::::::0:-10:7:9:1:0:22:22:-8:36:::	TLML_29_	RNA
4445	CLONES_TRBTLML_29__infusion_TCR-JV_cDNA_13_CCTCTATC_merged_170000.txt	8979	1	3.03887e-05	TGCGCCAGCGCCTCTAGCACAGATACGCAGTATTTT	EEEEEEEEEEEEEEEEEEEEEEEEEEEEEEEEEEEE	TRBV5-1*00(920)		TRBJ2-3*00(150)		554|563|590|0|9||45.0		18|41|69|13|36||115.0												TGCGCCAGCGCCTCTAGCACAGATACGCAGTATTTT	36								CASASSTDTQYF		:::::::::0:-7:9:::::13:2:36:::	TLML_29_	RNA
4446	CLONES_TRBTLML_29__infusion_TCR-JV_cDNA_13_CCTCTATC_merged_170000.txt	8980	1	3.03887e-05	TGCGCCAGCGGGAAGATAAGTACTGAAGCTTTCTTT	EEEEEAEEAEEEEEEEEEEEEEAEEEAEEEEAEEEE	TRBV10-2*00(625)		TRBJ1-1*00(215)		533|542|570|0|9||45.0		25|40|68|21|36||75.0												TGCGCCAGCGGGAAGATAAGTACTGAAGCTTTCTTT	32								CASGKISTEAFF		:::::::::0:-8:9:::::21:-5:36:::	TLML_29_	RNA
4447	CLONES_TRBTLML_29__infusion_TCR-JV_cDNA_13_CCTCTATC_merged_170000.txt	8981	1	3.03887e-05	TGCGCCAGCAGTGGTACGGGGGGTACGCAGTATTTT	EEEEAAEEEEAEEEEEAEEEAEEEEEEEEEEEEEEE	TRBV10-1*00(350)	TRBD1*00(25)	TRBJ2-3*00(205)		533|546|570|0|13||65.0	18|23|36|17|22||25.0	28|41|69|23|36||65.0												TGCGCCAGCAGTGGTACGGGGGGTACGCAGTATTTT	32								CASSGTGGTQYF		:::::::::0:-4:13:17:-6:-1:22:23:-8:36:::	TLML_29_	RNA
4448	CLONES_TRBTLML_29__infusion_TCR-JV_cDNA_13_CCTCTATC_merged_170000.txt	8982	1	3.03887e-05	TGCGCCAGCAGCTTGCAGGACTATGGCTACACCTTC	EEEEEEEEEEEEEEEEEEEEEEEEEEEEEEEEEEEE	TRBV5-1*00(180)		TRBJ1-2*00(140)		554|569|590|0|15||75.0		23|40|68|19|36||85.0												TGCGCCAGCAGCTTGCAGGACTATGGCTACACCTTC	36								CASSLQDYGYTF		:::::::::0:-1:15:::::19:-3:36:::	TLML_29_	RNA
4449	CLONES_TRBTLML_29__infusion_TCR-JV_cDNA_13_CCTCTATC_merged_170000.txt	8983	1	3.03887e-05	TGCGCCAGCAGCCAAGGGGGAGAAAAACTGTTTTTT	EEEEEEEEEEEEEEEEEEEEEEEEEEEEEEAEEEEE	TRBV4-1*00(125),TRBV4-3*00(125),TRBV4-2*00(109)		TRBJ1-4*00(215)		537|553|574|0|16||80.0;537|553|574|0|16||80.0;537|553|574|0|16|ST539C|64.0		28|43|71|21|36||75.0												TGCGCCAGCAGCCAAGGGGGAGAAAAACTGTTTTTT	32								CASSQGGEKLFF		:::::::::0:-1:16:::::21:-8:36:::	TLML_29_	RNA
4450	CLONES_TRBTLML_29__infusion_TCR-JV_cDNA_13_CCTCTATC_merged_170000.txt	8984	1	3.03887e-05	TGCGCCAGCAGCGTAGCCGCCGGGGAGCTGTTTTTT	EEEEEAEEEEEEEEEEEEEEEEEEEEEEAEEEEEEE	TRBV9*00(379)		TRBJ2-2*00(225)		559|576|595|0|17|ST561C|69.0		26|43|71|19|36||85.0												TGCGCCAGCAGCGTAGCCGCCGGGGAGCTGTTTTTT	32								CASSVAAGELFF		:::::::::0:1:17:::::19:-6:36:::	TLML_29_	RNA
4451	CLONES_TRBTLML_29__infusion_TCR-JV_cDNA_13_CCTCTATC_merged_170000.txt	8985	1	3.03887e-05	TGCGCCAGCAGGCGGGAGGCAGATACGCAGTATTTT	EEEEEE<EEEEEEEEEEEEEEEEEEEEEEEEEEEEE	TRBV5-1*00(540)	TRBD2*00(40)	TRBJ2-3*00(225)		554|565|590|0|11||55.0	23|31|48|11|19||40.0	24|41|69|19|36||85.0												TGCGCCAGCAGGCGGGAGGCAGATACGCAGTATTTT	27								CASRREADTQYF		:::::::::0:-5:11:11:-7:-1:19:19:-4:36:::	TLML_29_	RNA
4452	CLONES_TRBTLML_29__infusion_TCR-JV_cDNA_13_CCTCTATC_merged_170000.txt	9001	1	3.03887e-05	TGCATGGTGGGCGGTGGGGGAGATACGCAGTATTTT	EEEEEEEAEEEEEEEEEAEAEAEEEEEEEEEEEEEE	TRBV20-1*00(450)	TRBD1*00(25)	TRBJ2-3*00(220)		759|763|793|0|4||20.0	18|23|36|15|20||25.0	25|41|69|20|36||80.0												TGCATGGTGGGCGGTGGGGGAGATACGCAGTATTTT	32								CMVGGGGDTQYF		:::::::::0:-10:4:15:-6:-1:20:20:-5:36:::	TLML_29_	RNA
4453	CLONES_TRBTLML_29__infusion_TCR-JV_cDNA_13_CCTCTATC_merged_170000.txt	9002	1	3.03887e-05	TGCACGGGGGTATCGGGCACAGATACGCAGTATTTT	EEEEEEEAEEAEAEEEEEEAEEEEEEEEEEEEEEEE	TRBV20-1*00(710)	TRBD1*00(25)	TRBJ2-3*00(240)		759|763|793|0|4||20.0	18|23|36|5|10||25.0	21|41|69|16|36||100.0												TGCACGGGGGTATCGGGCACAGATACGCAGTATTTT	32								CTGVSGTDTQYF		:::::::::0:-10:4:5:-6:-1:10:16:-1:36:::	TLML_29_	RNA
4454	CLONES_TRBTLML_29__infusion_TCR-JV_cDNA_13_CCTCTATC_merged_170000.txt	9003	1	3.03887e-05	TGCAGTCCCCGGACTCCCGATGAAAAACTGTTTTTT	EEEEEEEEEEEEEEEEEEEEEEEEEEEEEEEEEEEE	TRBV20-1*00(305)	TRBD2*00(30)	TRBJ1-4*00(225)		759|765|793|0|6||30.0	2|8|48|13|19||30.0	26|43|71|19|36||85.0												TGCAGTCCCCGGACTCCCGATGAAAAACTGTTTTTT	36								CSPRTPDEKLFF		:::::::::0:-8:6:13:14:-24:19:19:-6:36:::	TLML_29_	RNA
4455	CLONES_TRBTLML_29__infusion_TCR-JV_cDNA_13_CCTCTATC_merged_170000.txt	9004	1	3.03887e-05	TGCAGTGTTAGTACTAGCACAGATACGCAGTATTTT	EEEEEEEEEEEEEEEEEEEEEEEEEEEEEEEEE6EE	TRBV20-1*00(464)		TRBJ2-3*00(255)		759|770|793|0|11|SC766T|39.0		18|41|69|13|36||115.0												TGCAGTGTTAGTACTAGCACAGATACGCAGTATTTT	21								CSVSTSTDTQYF		:::::::::0:-3:11:::::13:2:36:::	TLML_29_	RNA
4456	CLONES_TRBTLML_29__infusion_TCR-JV_cDNA_13_CCTCTATC_merged_170000.txt	9005	1	3.03887e-05	TGCAGTGCTCTAGCGGGGGGGTACGAGCAGTACTTC	EEEEEEEEEEEEEEEEEEEEEEEEEEEEEEEEEEEE	TRBV20-1*00(305)	TRBD2*00(44)	TRBJ2-7*00(215)		759|768|793|0|9||45.0	20|32|48|9|21|SA28G|44.0	24|39|67|21|36||75.0												TGCAGTGCTCTAGCGGGGGGGTACGAGCAGTACTTC	36								CSALAGGYEQYF		:::::::::0:-5:9:9:-4:0:21:21:-4:36:::	TLML_29_	RNA
4457	CLONES_TRBTLML_29__infusion_TCR-JV_cDNA_13_CCTCTATC_merged_170000.txt	9006	1	3.03887e-05	TGCAGTGCTCCTCCCTCTGGAAACACCATATATTTT	EEEEEEEEEEEEEEEEEEEEEEEEEEEEEEEEEEEE	TRBV20-1*00(166)	TRBD2*00(25)	TRBJ1-3*00(250)		759|768|793|0|9||45.0	1|6|48|9|14||25.0	20|42|70|14|36||110.0												TGCAGTGCTCCTCCCTCTGGAAACACCATATATTTT	36								CSAPPSGNTIYF		:::::::::0:-5:9:9:15:-26:14:14:0:36:::	TLML_29_	RNA
4458	CLONES_TRBTLML_29__infusion_TCR-JV_cDNA_13_CCTCTATC_merged_170000.txt	9007	1	3.03887e-05	TGCAGTGCTCGCCCACAGAACACTGAAGCTTTCTTT	EEEEEEEEEEEEEEEEEEEEEEEEEEEEEEEEEEEE	TRBV20-1*00(212)	TRBD1*00(25)	TRBJ1-1*00(235)		759|768|793|0|9||45.0	23|28|36|9|14||25.0	21|40|68|17|36||95.0												TGCAGTGCTCGCCCACAGAACACTGAAGCTTTCTTT	36								CSARPQNTEAFF		:::::::::0:-5:9:9:-11:4:14:17:-1:36:::	TLML_29_	RNA
4459	CLONES_TRBTLML_29__infusion_TCR-JV_cDNA_13_CCTCTATC_merged_170000.txt	9008	1	3.03887e-05	TGCAGTGCTCGGAGAACGAACACTGAAGCTTTCTTT	EEEEEEEEEEEEEEEEEEEEEEEEEEEEEEEEEEEE	TRBV20-1*00(115)		TRBJ1-1*00(235)		759|768|793|0|9||45.0		21|40|68|17|36||95.0												TGCAGTGCTCGGAGAACGAACACTGAAGCTTTCTTT	36								CSARRTNTEAFF		:::::::::0:-5:9:::::17:-1:36:::	TLML_29_	RNA
4460	CLONES_TRBTLML_29__infusion_TCR-JV_cDNA_13_CCTCTATC_merged_170000.txt	9009	1	3.03887e-05	TGCAGTGCTGACGGGACAGGGCACGGCTACACCTTC	EEEEEEEEEEEEEEEEEEEEEEEEEEEEEEEEEEEE	TRBV20-1*00(115)	TRBD1*00(50)	TRBJ1-2*00(200)		759|768|793|0|9||45.0	11|21|36|11|21||50.0	28|40|68|24|36||60.0												TGCAGTGCTGACGGGACAGGGCACGGCTACACCTTC	36								CSADGTGHGYTF		:::::::::0:-5:9:11:1:-3:21:24:-8:36:::	TLML_29_	RNA
4461	CLONES_TRBTLML_29__infusion_TCR-JV_cDNA_13_CCTCTATC_merged_170000.txt	9010	1	3.03887e-05	TGCAGTGCTAGTCTCTCGGACTATGGCTACACCTTC	EEEEEEEEAEEEEE<AEEEEEEEEEEEEEEEAEEEA	TRBV20-1*00(390)		TRBJ1-2*00(225)		759|770|793|0|11||55.0		23|40|68|19|36||85.0												TGCAGTGCTAGTCTCTCGGACTATGGCTACACCTTC	27								CSASLSDYGYTF		:::::::::0:-3:11:::::19:-3:36:::	TLML_29_	RNA
4462	CLONES_TRBTLML_29__infusion_TCR-JV_cDNA_13_CCTCTATC_merged_170000.txt	9011	1	3.03887e-05	TGCAGTGCTAGCGGGGGCCCAGATACGCAGTATTTT	EEEEEEEEEEEEEEEEEEEEEEEEEEEEEEEEEEEE	TRBV20-1*00(745)	TRBD1*00(30)	TRBJ2-3*00(225)		759|770|793|0|11||55.0	18|24|36|12|18||30.0	24|41|69|19|36||85.0												TGCAGTGCTAGCGGGGGCCCAGATACGCAGTATTTT	36								CSASGGPDTQYF		:::::::::0:-3:11:12:-6:0:18:19:-4:36:::	TLML_29_	RNA
4463	CLONES_TRBTLML_29__infusion_TCR-JV_cDNA_13_CCTCTATC_merged_170000.txt	9012	1	3.03887e-05	TGCAGTGCTAGGCCTAGCGCGGAGACCCAGTACTTC	EEEEEEEEEEEEEEEEEEEEEEEEEEEEEEEEEEEE	TRBV20-1*00(630)	TRBD2*00(30)	TRBJ2-5*00(95)		759|770|793|0|11||55.0	20|26|48|13|19||30.0	25|40|68|21|36||75.0												TGCAGTGCTAGGCCTAGCGCGGAGACCCAGTACTTC	36								CSARPSAETQYF		:::::::::0:-3:11:13:-4:-6:19:21:-5:36:::	TLML_29_	RNA
4464	CLONES_TRBTLML_29__infusion_TCR-JV_cDNA_13_CCTCTATC_merged_170000.txt	9013	1	3.03887e-05	TGCAGTGCTAGGCGGGGGGACAATGAGCAGTTCTTC	EEEEEEEEEEEEEEEEEEEEEEEEEEEEEEEEEEEE	TRBV20-1*00(315)	TRBD1*00(25),TRBD2*00(25)	TRBJ2-1*00(225)		759|770|793|0|11||55.0	18|23|36|13|18||25.0;23|28|48|11|16||25.0	25|42|70|19|36||85.0												TGCAGTGCTAGGCGGGGGGACAATGAGCAGTTCTTC	36								CSARRGDNEQFF		:::::::::0:-3:11:13:-6:-1:18:19:-5:36:::	TLML_29_	RNA
4465	CLONES_TRBTLML_29__infusion_TCR-JV_cDNA_13_CCTCTATC_merged_170000.txt	9014	1	3.03887e-05	TGCAGTGCTAGGGTAGAGGGCGCTGAGCAGTTCTTC	EEEEEEEEEEEEEEEEEEEEEEEEEEEEEEEAEEAE	TRBV20-1*00(710)	TRBD1*00(30),TRBD2*00(30)	TRBJ2-1*00(130)		759|770|793|0|11||55.0	20|26|36|17|23||30.0;27|33|48|15|21||30.0	29|42|70|23|36||65.0												TGCAGTGCTAGGGTAGAGGGCGCTGAGCAGTTCTTC	32								CSARVEGAEQFF		:::::::::0:-3:11:17:-8:2:23:23:-9:36:::	TLML_29_	RNA
4466	CLONES_TRBTLML_29__infusion_TCR-JV_cDNA_13_CCTCTATC_merged_170000.txt	9015	1	3.03887e-05	TGCAGTGCTAGACTAGACAGGGCTGAGCAGTTCTTC	EEEEEEEEEEEEEEEEEEEEEEEEEEEEEEEEEEEE	TRBV20-1*00(135)	TRBD1*00(35)	TRBJ2-1*00(205)		759|771|793|0|12||60.0	14|21|36|15|22||35.0	29|42|70|23|36||65.0												TGCAGTGCTAGACTAGACAGGGCTGAGCAGTTCTTC	36								CSARLDRAEQFF		:::::::::0:-2:12:15:-2:-3:22:23:-9:36:::	TLML_29_	RNA
4467	CLONES_TRBTLML_29__infusion_TCR-JV_cDNA_13_CCTCTATC_merged_170000.txt	9016	1	3.03887e-05	TGCAGTGCTAGACAGGGATCCTATGGCTACACCTTC	EEEEEEEEEEEEEEEEAEEEEEEEEEEEEEEEEEEE	TRBV20-1*00(755)	TRBD1*00(25)	TRBJ1-2*00(220)		759|771|793|0|12||60.0	16|21|36|12|17||25.0	24|40|68|20|36||80.0												TGCAGTGCTAGACAGGGATCCTATGGCTACACCTTC	32								CSARQGSYGYTF		:::::::::0:-2:12:12:-4:-3:17:20:-4:36:::	TLML_29_	RNA
4468	CLONES_TRBTLML_29__infusion_TCR-JV_cDNA_13_CCTCTATC_merged_170000.txt	9017	1	3.03887e-05	TGCAGTGCTAGAGTGGGAGGTCAGCCCCAGCATTTT	EEEEEEEEEEEEEEEEEEEEEEEEEEEEEEEEEEEE	TRBV20-1*00(135)	TRBD2*00(30)	TRBJ1-5*00(220)		759|772|793|0|13||65.0	25|31|48|14|20||30.0	26|42|70|20|36||80.0												TGCAGTGCTAGAGTGGGAGGTCAGCCCCAGCATTTT	36								CSARVGGQPQHF		:::::::::0:-1:13:14:-9:-1:20:20:-6:36:::	TLML_29_	RNA
4469	CLONES_TRBTLML_29__infusion_TCR-JV_cDNA_13_CCTCTATC_merged_170000.txt	9018	1	3.03887e-05	TGCAGTGCTAGAGGGGGGAATTCACCCCTCCACTTT	EEEE<EEEEEEEEEAAEEEEEEEEEEEEEAEEEEEE	TRBV20-1*00(875)	TRBD1*00(25)	TRBJ1-6*00(214)		759|772|793|0|13||65.0	18|23|36|13|18||25.0	27|45|73|18|36||90.0												TGCAGTGCTAGAGGGGGGAATTCACCCCTCCACTTT	27								CSARGGNSPLHF		:::::::::0:-1:13:13:-6:-1:18:18:-7:36:::	TLML_29_	RNA
4470	CLONES_TRBTLML_29__infusion_TCR-JV_cDNA_13_CCTCTATC_merged_170000.txt	9019	1	3.03887e-05	TGCAGTGCTAGAGGGGGGAACACTGAAGCTTTCTTT	AEEEEEEEEAEEEEEEEEEEEEEEEEEEEEEEEEEE	TRBV20-1*00(325)		TRBJ1-1*00(235)		759|772|793|0|13||65.0		21|40|68|17|36||95.0												TGCAGTGCTAGAGGGGGGAACACTGAAGCTTTCTTT	32								CSARGGNTEAFF		:::::::::0:-1:13:::::17:-1:36:::	TLML_29_	RNA
4471	CLONES_TRBTLML_29__infusion_TCR-JV_cDNA_13_CCTCTATC_merged_170000.txt	9020	1	3.03887e-05	TGCAGTGCTAGAGGGACCTACAATGAGCAGTTCTTC	EEEEEEEEEEEENNNNNNNNNNNNNNNNEEEEEEEE	TRBV20-1*00(880)		TRBJ2-1*00(240)		759|772|793|0|13||65.0		22|42|70|16|36||100.0												TGCAGTGCTAGAGGGACCTACAATGAGCAGTTCTTC	36								CSARGTYNEQFF		:::::::::0:-1:13:::::16:-2:36:::	TLML_29_	RNA
4472	CLONES_TRBTLML_29__infusion_TCR-JV_cDNA_13_CCTCTATC_merged_170000.txt	9021	1	3.03887e-05	TGCAGTGCTAGAGGAGGGCCCTACGAGCAGTACTTC	EEEEEEEEEAEEEEEEEEEEEEEEEEEEEEEEEEEE	TRBV20-1*00(430)	TRBD2*00(30)	TRBJ2-7*00(225)		759|772|793|0|13||65.0	27|33|48|13|19||30.0	22|39|67|19|36||85.0												TGCAGTGCTAGAGGAGGGCCCTACGAGCAGTACTTC	32								CSARGGPYEQYF		:::::::::0:-1:13:13:-11:1:19:19:-2:36:::	TLML_29_	RNA
4473	CLONES_TRBTLML_29__infusion_TCR-JV_cDNA_13_CCTCTATC_merged_170000.txt	9022	1	3.03887e-05	TGCAGTGCTAGAGATCTAAGTCAGCCCCAGCATTTT	EEEEEEEEEEEEEEEEE<EEEEAEEAEAEE<EAEEE	TRBV20-1*00(450)		TRBJ1-5*00(220)		759|776|793|0|17||85.0		26|42|70|20|36||80.0												TGCAGTGCTAGAGATCTAAGTCAGCCCCAGCATTTT	27								CSARDLSQPQHF		:::::::::0:3:17:::::20:-6:36:::	TLML_29_	RNA
4474	CLONES_TRBTLML_29__infusion_TCR-JV_cDNA_13_CCTCTATC_merged_170000.txt	9023	1	3.03887e-05	TGCAGTGCTAGAGAAGTAGGTACGGAAGCTTTCTTT	EEEEE6EEEEEEEEEEEEEEEEEEAEEEEEEEEEEE	TRBV20-1*00(145)		TRBJ1-1*00(200)		759|773|793|0|14||70.0		28|40|68|24|36||60.0												TGCAGTGCTAGAGAAGTAGGTACGGAAGCTTTCTTT	21								CSAREVGTEAFF		:::::::::0:0:14:::::24:-8:36:::	TLML_29_	RNA
4475	CLONES_TRBTLML_29__infusion_TCR-JV_cDNA_13_CCTCTATC_merged_170000.txt	9024	1	3.03887e-05	TGCAGTGCTAGAATTGTTTCCCTTACGCAGTATTTT	EEEEEEEEEEEEEEEEEEEEEEEEEEEEEEEEEAEE	TRBV20-1*00(475)		TRBJ2-3*00(205)		759|771|793|0|12||60.0		28|41|69|23|36||65.0												TGCAGTGCTAGAATTGTTTCCCTTACGCAGTATTTT	32								CSARIVSLTQYF		:::::::::0:-2:12:::::23:-8:36:::	TLML_29_	RNA
4476	CLONES_TRBTLML_29__infusion_TCR-JV_cDNA_13_CCTCTATC_merged_170000.txt	9025	1	3.03887e-05	TGCAGTGCTAGAATAGGGTGGAATGAGCAGTTCTTC	EEEEEEEEEEEEEEEEAEEEAEEEEEEEEEEEEEEE	TRBV20-1*00(730)		TRBJ2-1*00(215)		759|771|793|0|12||60.0		27|42|70|21|36||75.0												TGCAGTGCTAGAATAGGGTGGAATGAGCAGTTCTTC	32								CSARIGWNEQFF		:::::::::0:-2:12:::::21:-7:36:::	TLML_29_	RNA
4477	CLONES_TRBTLML_29__infusion_TCR-JV_cDNA_13_CCTCTATC_merged_170000.txt	9026	1	3.03887e-05	TGCAGTGCTAGAATAGAGGGATGGGAGCAGTACTTC	EEEEEEEEEEEEEEEEEEEEEEEEEEEEEEEEEEEE	TRBV20-1*00(383)	TRBD2*00(25)	TRBJ2-7*00(200)		759|771|793|0|12||60.0	27|32|48|15|20||25.0	27|39|67|24|36||60.0												TGCAGTGCTAGAATAGAGGGATGGGAGCAGTACTTC	36								CSARIEGWEQYF		:::::::::0:-2:12:15:-11:0:20:24:-7:36:::	TLML_29_	RNA
4478	CLONES_TRBTLML_29__infusion_TCR-JV_cDNA_13_CCTCTATC_merged_170000.txt	9027	1	3.03887e-05	TGCAGTGCCTCGACAGGGGATCGAGGCTACACCTTC	EEEEEEEEEEEEEEEEEEEEEEEEEEEEEEEE<EEE	TRBV20-1*00(300)	TRBD1*00(40)	TRBJ1-2*00(200)		759|767|793|0|8||40.0	14|22|36|11|19||40.0	28|40|68|24|36||60.0												TGCAGTGCCTCGACAGGGGATCGAGGCTACACCTTC	27								CSASTGDRGYTF		:::::::::0:-6:8:11:-2:-2:19:24:-8:36:::	TLML_29_	RNA
4479	CLONES_TRBTLML_29__infusion_TCR-JV_cDNA_13_CCTCTATC_merged_170000.txt	9028	1	3.03887e-05	TGCAGCCCTGTTGTGCTGGGGGGTGAGCAGTTCTTC	EEEEEEEEEEEEEEEEEEEEEEEEAEEEEEEEEEEE	TRBV29-1*00(450)	TRBD1*00(25)	TRBJ2-1*00(205)		700|706|734|0|6||30.0	4|9|36|6|11||25.0	29|42|70|23|36||65.0												TGCAGCCCTGTTGTGCTGGGGGGTGAGCAGTTCTTC	32								CSPVVLGGEQFF		:::::::::0:-8:6:6:8:-15:11:23:-9:36:::	TLML_29_	RNA
4480	CLONES_TRBTLML_29__infusion_TCR-JV_cDNA_13_CCTCTATC_merged_170000.txt	9029	1	3.03887e-05	TGCAGCCGGACAGGGTCGATGGGGGAGCAGTACTTC	EEEEEEEEEEEEEEEEEEEEEEEEEEEEEEEEEEEE	TRBV20-1*00(355)	TRBD1*00(40)	TRBJ2-7*00(200)		759|764|793|0|5||25.0	13|21|36|7|15||40.0	27|39|67|24|36||60.0												TGCAGCCGGACAGGGTCGATGGGGGAGCAGTACTTC	36								CSRTGSMGEQYF		:::::::::0:-9:5:7:-1:-3:15:24:-7:36:::	TLML_29_	RNA
4481	CLONES_TRBTLML_29__infusion_TCR-JV_cDNA_13_CCTCTATC_merged_170000.txt	9030	1	3.03887e-05	TGCAGCGTTTCAACGAACACCCACGAGCAGTACTTC	EEEEEEEEEEEAEEEAEEEEEEEEEEEEEEEEEEEE	TRBV29-1*00(295)		TRBJ2-7*00(210)		700|709|734|0|9||45.0		25|39|67|22|36||70.0												TGCAGCGTTTCAACGAACACCCACGAGCAGTACTTC	32								CSVSTNTHEQYF		:::::::::0:-5:9:::::22:-5:36:::	TLML_29_	RNA
4482	CLONES_TRBTLML_29__infusion_TCR-JV_cDNA_13_CCTCTATC_merged_170000.txt	9031	1	3.03887e-05	TGCAGCGTTCGGCGGGCCTACAATGAGCAGTTCTTC	6EAEEEEEEEEEA<EE6EEEEEEEEEEE<EEEEAEE	TRBV29-1*00(465)	TRBD2*00(25)	TRBJ2-1*00(240)		700|709|734|0|9||45.0	23|28|48|11|16||25.0	22|42|70|16|36||100.0												TGCAGCGTTCGGCGGGCCTACAATGAGCAGTTCTTC	21								CSVRRAYNEQFF		:::::::::0:-5:9:11:-7:-4:16:16:-2:36:::	TLML_29_	RNA
4483	CLONES_TRBTLML_29__infusion_TCR-JV_cDNA_13_CCTCTATC_merged_170000.txt	9032	1	3.03887e-05	TGCAGCGTTCAACCGGGGGACTATGGCTACACCTTC	EEEEEEEEEEEEEEEEEEEEEEEEEEEEEEEEEEEE	TRBV29-1*00(380)	TRBD1*00(25),TRBD2*00(25)	TRBJ1-2*00(225)		700|709|734|0|9||45.0	10|15|36|12|17||25.0;14|19|48|12|17||25.0	23|40|68|19|36||85.0												TGCAGCGTTCAACCGGGGGACTATGGCTACACCTTC	36								CSVQPGDYGYTF		:::::::::0:-5:9:12:2:-9:17:19:-3:36:::	TLML_29_	RNA
4484	CLONES_TRBTLML_29__infusion_TCR-JV_cDNA_13_CCTCTATC_merged_170000.txt	9033	1	3.03887e-05	TGCAGCGTTGTGGGACAATACAACACCATATATTTT	EEEEEEEEEEEEEEEEEEEEEEEEEEEEEEEEEEEE	TRBV29-1*00(107)	TRBD1*00(30)	TRBJ1-3*00(215)		700|710|734|0|10||50.0	12|18|36|11|17||30.0	27|42|70|21|36||75.0												TGCAGCGTTGTGGGACAATACAACACCATATATTTT	36								CSVVGQYNTIYF		:::::::::0:-4:10:11:0:-6:17:21:-7:36:::	TLML_29_	RNA
4485	CLONES_TRBTLML_29__infusion_TCR-JV_cDNA_13_CCTCTATC_merged_170000.txt	9034	1	3.03887e-05	TGCAGCGTTGTATGGGGGGCCAACGTCCTGACTTTC	EEEEEEEEEEEEEEEEEEEEEEEEEEEEEEEEEEEE	TRBV29-1*00(235)		TRBJ2-6*00(245)		700|710|734|0|10||50.0		24|45|73|15|36||105.0												TGCAGCGTTGTATGGGGGGCCAACGTCCTGACTTTC	36								CSVVWGANVLTF		:::::::::0:-4:10:::::15:-4:36:::	TLML_29_	RNA
4486	CLONES_TRBTLML_29__infusion_TCR-JV_cDNA_13_CCTCTATC_merged_170000.txt	9035	1	3.03887e-05	TGCAGCGTTGGCGCGGACAAAGTGACCCAGTACTTC	EEEEEEEAEEEEEEEEEEEEEEEEEEEEEEEEEEEA	TRBV29-1*00(275)	TRBD1*00(25)	TRBJ2-5*00(209)		700|710|734|0|10||50.0	13|18|36|14|19||25.0	23|40|68|19|36|SA26T|69.0												TGCAGCGTTGGCGCGGACAAAGTGACCCAGTACTTC	32								CSVGADKVTQYF		:::::::::0:-4:10:14:-1:-6:19:19:-3:36:::	TLML_29_	RNA
4487	CLONES_TRBTLML_29__infusion_TCR-JV_cDNA_13_CCTCTATC_merged_170000.txt	9036	1	3.03887e-05	TGCAGCGTTGGGACAGGGCGGCGCGAGCAGTACTTC	EEEEEEEEEEEEEEEEEEEEAEEEEEEEEEEEEEEE	TRBV29-1*00(275)	TRBD1*00(40)	TRBJ2-7*00(205)		700|710|734|0|10||50.0	13|21|36|10|18||40.0	26|39|67|23|36||65.0												TGCAGCGTTGGGACAGGGCGGCGCGAGCAGTACTTC	32								CSVGTGRREQYF		:::::::::0:-4:10:10:-1:-3:18:23:-6:36:::	TLML_29_	RNA
4488	CLONES_TRBTLML_29__infusion_TCR-JV_cDNA_13_CCTCTATC_merged_170000.txt	9037	1	3.03887e-05	TGCAGCGTTGATGCGACTTTCTATGAGCAGTTCTTC	EEEEEEEEEAEEEEEEEEEEEEEEEEEEEEEEEEEE	TRBV29-1*00(570)		TRBJ2-1*00(150)		700|711|734|0|11||55.0		28|42|70|22|36||70.0												TGCAGCGTTGATGCGACTTTCTATGAGCAGTTCTTC	32								CSVDATFYEQFF		:::::::::0:-3:11:::::22:-8:36:::	TLML_29_	RNA
4489	CLONES_TRBTLML_29__infusion_TCR-JV_cDNA_13_CCTCTATC_merged_170000.txt	9038	1	3.03887e-05	TGCAGCGTTGACTGGGGGGATACTGAAGCTTTCTTT	EEEEEEEEEEEEEEEEEEEEEEEEEEEEEEEEEEEE	TRBV29-1*00(90)	TRBD1*00(25)	TRBJ1-1*00(215)		700|711|734|0|11||55.0	18|23|36|13|18||25.0	25|40|68|21|36||75.0												TGCAGCGTTGACTGGGGGGATACTGAAGCTTTCTTT	36								CSVDWGDTEAFF		:::::::::0:-3:11:13:-6:-1:18:21:-5:36:::	TLML_29_	RNA
4490	CLONES_TRBTLML_29__infusion_TCR-JV_cDNA_13_CCTCTATC_merged_170000.txt	9039	1	3.03887e-05	TGCAGCGTTGAGAGAGGGGCTGGTGAGCAGTTCTTC	EEEEEAEAEEEEEEEEEAE<EEAEEEEEEEEEEEEE	TRBV29-1*00(520)	TRBD1*00(25),TRBD2*00(25)	TRBJ2-1*00(205)		700|711|734|0|11||55.0	17|22|36|14|19||25.0;27|32|48|13|18||25.0	29|42|70|23|36||65.0												TGCAGCGTTGAGAGAGGGGCTGGTGAGCAGTTCTTC	27								CSVERGAGEQFF		:::::::::0:-3:11:14:-5:-2:19:23:-9:36:::	TLML_29_	RNA
4491	CLONES_TRBTLML_29__infusion_TCR-JV_cDNA_13_CCTCTATC_merged_170000.txt	9040	1	3.03887e-05	TGCAGCGTTGAAGAAGCGGGAACTGAAGCTTTCTTT	EEEEEEEEEEEEEEEEEEEEEEEEEEEEEEEEEEEE	TRBV29-1*00(575)	TRBD2*00(35)	TRBJ1-1*00(215)		700|714|734|0|14||70.0	22|29|48|14|21||35.0	25|40|68|21|36||75.0												TGCAGCGTTGAAGAAGCGGGAACTGAAGCTTTCTTT	36								CSVEEAGTEAFF		:::::::::0:0:14:14:-6:-3:21:21:-5:36:::	TLML_29_	RNA
4492	CLONES_TRBTLML_29__infusion_TCR-JV_cDNA_13_CCTCTATC_merged_170000.txt	9041	1	3.03887e-05	TGCAGCGTTACGGGGCCAAGCTACGAGCAGTACTTC	EEEEEEEEEEEEEEEEEEEEEEEEEEEEEEEEEEEE	TRBV29-1*00(183)	TRBD1*00(25),TRBD2*00(25)	TRBJ2-7*00(220)		700|709|734|0|9||45.0	19|24|36|11|16||25.0;29|34|48|12|17||25.0	23|39|67|20|36||80.0												TGCAGCGTTACGGGGCCAAGCTACGAGCAGTACTTC	36								CSVTGPSYEQYF		:::::::::0:-5:9:11:-7:0:16:20:-3:36:::	TLML_29_	RNA
4493	CLONES_TRBTLML_29__infusion_TCR-JV_cDNA_13_CCTCTATC_merged_170000.txt	9042	1	3.03887e-05	TGCAGCGTCGCTTTGAGCCAAGAGACCCAGTACTTC	EEEEEEEEEEEEEEEEEEEEEEEEAAEEEEEEEEEE	TRBV29-1*00(720)		TRBJ2-5*00(235)		700|708|734|0|8||40.0		21|40|68|17|36||95.0												TGCAGCGTCGCTTTGAGCCAAGAGACCCAGTACTTC	32								CSVALSQETQYF		:::::::::0:-6:8:::::17:-1:36:::	TLML_29_	RNA
4494	CLONES_TRBTLML_29__infusion_TCR-JV_cDNA_13_CCTCTATC_merged_170000.txt	9043	1	3.03887e-05	TGCAGCGTCGATTTGGGACAGGATGAAGCTTTCTTT	EEEEEAEEAEEEEEAAEEEAEEEEEEEEEEEAEEEE	TRBV29-1*00(345)	TRBD1*00(40)	TRBJ1-1*00(205)		700|708|734|0|8||40.0	12|20|36|14|22||40.0	27|40|68|23|36||65.0												TGCAGCGTCGATTTGGGACAGGATGAAGCTTTCTTT	32								CSVDLGQDEAFF		:::::::::0:-6:8:14:0:-4:22:23:-7:36:::	TLML_29_	RNA
4495	CLONES_TRBTLML_29__infusion_TCR-JV_cDNA_13_CCTCTATC_merged_170000.txt	9044	1	3.03887e-05	TGCAGCGTATCCTGGGGACAGTACCAAGCTTTCTTT	EEEEEEEEEEEEEEEEEEEEEEEEEEEEEEEEEEEE	TRBV29-1*00(300)	TRBD1*00(35)	TRBJ1-1*00(195)		700|708|734|0|8||40.0	12|19|36|14|21||35.0	29|40|68|25|36||55.0												TGCAGCGTATCCTGGGGACAGTACCAAGCTTTCTTT	36								CSVSWGQYQAFF		:::::::::0:-6:8:14:0:-5:21:25:-9:36:::	TLML_29_	RNA
4496	CLONES_TRBTLML_29__infusion_TCR-JV_cDNA_13_CCTCTATC_merged_170000.txt	9045	1	3.03887e-05	TGCAGCGCCCACCAGGGAGACTATGGCTACACCTTC	EEEEEEEEEEAEEEAEEEEEEAAEEEEEEEEEEEEE	TRBV29-1*00(325)	TRBD1*00(25),TRBD2*00(25)	TRBJ1-2*00(225)		700|707|734|0|7||35.0	16|21|36|12|17||25.0;25|30|48|14|19||25.0	23|40|68|19|36||85.0												TGCAGCGCCCACCAGGGAGACTATGGCTACACCTTC	32								CSAHQGDYGYTF		:::::::::0:-7:7:12:-4:-3:17:19:-3:36:::	TLML_29_	RNA
4497	CLONES_TRBTLML_29__infusion_TCR-JV_cDNA_13_CCTCTATC_merged_170000.txt	9046	1	3.03887e-05	TGCAGCGCCGCCCCGGGGAACACTGAAGCTTTCTTT	EEEEEEEEEEEEEEEEEEEEEEEEEEEEEEEEEEEE	TRBV29-1*00(295)	TRBD1*00(30),TRBD2*00(30)	TRBJ1-1*00(235)		700|707|734|0|7||35.0	9|15|36|11|17||30.0;13|19|48|11|17||30.0	21|40|68|17|36||95.0												TGCAGCGCCGCCCCGGGGAACACTGAAGCTTTCTTT	36								CSAAPGNTEAFF		:::::::::0:-7:7:11:3:-9:17:17:-1:36:::	TLML_29_	RNA
4498	CLONES_TRBTLML_29__infusion_TCR-JV_cDNA_13_CCTCTATC_merged_170000.txt	9047	1	3.03887e-05	TGCAGCGCCGCGACATCGGGCTATGGCTACACCTTC	EEEEEEEEEEEEEEEEEEEEEEEEEEEEEEEEEEEE	TRBV29-1*00(370)		TRBJ1-2*00(220)		700|707|734|0|7||35.0		24|40|68|20|36||80.0												TGCAGCGCCGCGACATCGGGCTATGGCTACACCTTC	36								CSAATSGYGYTF		:::::::::0:-7:7:::::20:-4:36:::	TLML_29_	RNA
4499	CLONES_TRBTLML_29__infusion_TCR-JV_cDNA_13_CCTCTATC_merged_170000.txt	9048	1	3.03887e-05	TGCAGCGCCAGGACGGTAAACACTGAAGCTTTCTTT	EEEEEEEEEEEEEEEEEEEEEEEEEEEEEEEEEEAA	TRBV29-1*00(547)		TRBJ1-1*00(135)		700|707|734|0|7||35.0		22|40|68|18|36||90.0												TGCAGCGCCAGGACGGTAAACACTGAAGCTTTCTTT	32								CSARTVNTEAFF		:::::::::0:-7:7:::::18:-2:36:::	TLML_29_	RNA
4500	CLONES_TRBTLML_29__infusion_TCR-JV_cDNA_13_CCTCTATC_merged_170000.txt	9049	1	3.03887e-05	TGCAGCGCGGGGTCCGGCACAGATACGCAGTATTTT	EEEEEEEE6EEEEEEEEEEEEEEEEEEEEEEEEEEE	TRBV29-1*00(252)		TRBJ2-3*00(240)		700|707|734|0|7||35.0		21|41|69|16|36||100.0												TGCAGCGCGGGGTCCGGCACAGATACGCAGTATTTT	21								CSAGSGTDTQYF		:::::::::0:-7:7:::::16:-1:36:::	TLML_29_	RNA
4501	CLONES_TRBTLML_29__infusion_TCR-JV_cDNA_13_CCTCTATC_merged_170000.txt	9050	1	3.03887e-05	TGCAGCGGCAACTGGCCCGTGGATACGCAGTATTTT	EEEEEEEEEEEEEEEEEAEAEEEEEEEEEEEEEEEE	TRBV29-1*00(625)	TRBD2*00(25)	TRBJ2-3*00(215)		700|707|734|0|7||35.0	30|35|48|13|18||25.0	26|41|69|21|36||75.0												TGCAGCGGCAACTGGCCCGTGGATACGCAGTATTTT	32								CSGNWPVDTQYF		:::::::::0:-7:7:13:-14:3:18:21:-6:36:::	TLML_29_	RNA
4502	CLONES_TRBTLML_29__infusion_TCR-JV_cDNA_13_CCTCTATC_merged_170000.txt	9051	1	3.03887e-05	TGCAGCGGGACCGAGCTGGAGTATGGCTACACCTTC	EEEEEEEA<EEAAAAEEEEEEEEEEEEEEEEEAEEE	TRBV29-1*00(470)		TRBJ1-2*00(215)		700|707|734|0|7||35.0		25|40|68|21|36||75.0												TGCAGCGGGACCGAGCTGGAGTATGGCTACACCTTC	27								CSGTELEYGYTF		:::::::::0:-7:7:::::21:-5:36:::	TLML_29_	RNA
4503	CLONES_TRBTLML_29__infusion_TCR-JV_cDNA_13_CCTCTATC_merged_170000.txt	9053	1	3.03887e-05	TGCAGGGTTGGGGATCCACTAATGGGCTACACCTTC	EEEEEEEEEEEEEEEEEEEAEEEEEEEEEEEEEEEE	TRBV29-1*00(844)		TRBJ1-2*00(90)		700|710|734|0|10|SC705G|34.0		28|40|68|24|36||60.0												TGCAGGGTTGGGGATCCACTAATGGGCTACACCTTC	32								CRVGDPLMGYTF		:::::::::0:-4:10:::::24:-8:36:::	TLML_29_	RNA
4504	CLONES_TRBTLML_29__infusion_TCR-JV_cDNA_13_CCTCTATC_merged_170000.txt	9077	1	3.03887e-05	TGTGCCAGCACCTTTTGGAGACAGCCCTCCACTTT	EEEEEEEEEEEEEEEEEEEEEEEEEEEEEEEEAEE	TRBV21-1*00(690)	TRBD1*00(25)	TRBJ1-6*00(195)		544|554|581|0|10||50.0	14|19|36|19|24||25.0	34|45|73|24|35||55.0												TGTGCCAGCACCTTTTGGAGACAGCCCTCCACTTT	32								CASTFW_TALHF		:::::::::0:-7:10:19:-2:-5:24:24:-14:35:::	TLML_29_	RNA
4505	CLONES_TRBTLML_29__infusion_TCR-JV_cDNA_13_CCTCTATC_merged_170000.txt	9078	1	3.03887e-05	TGTGCCAGCAGGTCAGGGGGGGCGAGCAGTACTTC	EEEAEEEEEEEEEEEEEEEEEAAAEE<EEEEAAEE	TRBV11-2*00(600),TRBV11-1*00(536),TRBV11-3*00(536)	TRBD1*00(35)	TRBJ2-7*00(205)		522|533|559|0|11||55.0;531|542|568|0|11||55.0;521|532|558|0|11||55.0	16|23|36|13|20||35.0	26|39|67|22|35||65.0												TGTGCCAGCAGGTCAGGGGGGGCGAGCAGTACTTC	27								CASRSG_GEQYF		:::::::::0:-6:11:13:-4:-1:20:22:-6:35:::	TLML_29_	RNA
4506	CLONES_TRBTLML_29__infusion_TCR-JV_cDNA_13_CCTCTATC_merged_170000.txt	9079	1	3.03887e-05	TGTGCCAGAGGGCTGCGGACACTGAAGCTTTCTTT	EEEEEEEEEEEEEEAEEEEEEEEEEEEEEEEEEEE	TRBV2*00(410)	TRBD2*00(25)	TRBJ1-1*00(225)		518|526|555|0|8||40.0	28|33|48|8|13||25.0	23|40|68|18|35||85.0												TGTGCCAGAGGGCTGCGGACACTGAAGCTTTCTTT	32								CARGLR_TEAFF		:::::::::0:-9:8:8:-12:1:13:18:-3:35:::	TLML_29_	RNA
4507	CLONES_TRBTLML_29__infusion_TCR-JV_cDNA_13_CCTCTATC_merged_170000.txt	9085	1	3.03887e-05	CGTCCACAGAAGCGGACTACAATGAGCAGTTCTTC	EEEEEEEEEEEEEEEEEEEEEEEEEEEEEEEEEEE	TRBV7-8*00(260)	TRBD2*00(25)	TRBJ2-1*00(235)		567|567|604|0|0||0.0	22|27|48|10|15||25.0	23|42|70|16|35||95.0												CGTCCACAGAAGCGGACTACAATGAGCAGTTCTTC	36								RPQKRT_NEQFF		:::::::::0:-17:0:10:-6:-5:15:16:-3:35:::	TLML_29_	RNA
4508	CLONES_TRBTLML_29__infusion_TCR-JV_cDNA_13_CCTCTATC_merged_170000.txt	9086	1	3.03887e-05	CGTGCCAGCCTTACGGGAGCGATGAGCAGTTCTTC	EEEEEEEEEEEEEEEEEEEEEEEEEEEEEEEEEEE	TRBV7-3*00(452)	TRBD2*00(30)	TRBJ2-1*00(210)		540|549|577|0|9|ST540C|29.0	24|30|48|13|19||30.0	28|42|70|21|35||70.0												CGTGCCAGCCTTACGGGAGCGATGAGCAGTTCTTC	36								RASLTG_DEQFF		:::::::::0:-8:9:13:-8:-2:19:21:-8:35:::	TLML_29_	RNA
4509	CLONES_TRBTLML_29__infusion_TCR-JV_cDNA_13_CCTCTATC_merged_170000.txt	9087	1	3.03887e-05	TCCCAGCAGCTTCCGGGATTCACCCCTCCACTTT	EEEEEEEEEEEEEEEEEEEEEEEEEEEEEEEEEE	TRBV13*00(920)	TRBD1*00(25),TRBD2*00(25)	TRBJ1-6*00(120)		567|568|604|0|1||5.0	10|15|36|12|17||25.0;14|19|48|12|17||25.0	28|45|73|17|34||85.0												TCCCAGCAGCTTCCGGGATTCACCCCTCCACTTT	36								SQQLPG_SPLHF		:::::::::0:-16:1:12:2:-9:17:17:-8:34:::	TLML_29_	RNA
4510	CLONES_TRBTLML_29__infusion_TCR-JV_cDNA_13_CCTCTATC_merged_170000.txt	9099	1	3.03887e-05	TGTGCCAGCAGCCTCCCATCAGCCCCAGCATTTT	EEEEEEEEEEEEEEEEEEEEEEEEEEEEEEEEEE	TRBV21-1*00(501)	TRBD2*00(25)	TRBJ1-5*00(132)		544|556|581|0|12||60.0	2|7|48|12|17||25.0	25|42|70|17|34||85.0												TGTGCCAGCAGCCTCCCATCAGCCCCAGCATTTT	36								CASSLP_QPQHF		:::::::::0:-5:12:12:14:-25:17:17:-5:34:::	TLML_29_	RNA
4511	CLONES_TRBTLML_29__infusion_TCR-JV_cDNA_13_CCTCTATC_merged_170000.txt	9105	1	3.03887e-05	TGCGCCAGCAGCGACACCGGGGAGCTGTTTTTTT	EEEAEEEEEEEAEE7EEAEEEEEEEEEAEEEEEE	TRBV5-1*00(215)		TRBJ2-2*00(219)		554|566|590|0|12||60.0		23|43|71|13|34|I43T|79.0												TGCGCCAGCAGCGACACCGGGGAGCTGTTTTTTT	22								CASSDT_GSCFF		:::::::::0:-4:12:::::13:-3:34:::	TLML_29_	RNA
4512	CLONES_TRBTLML_29__infusion_TCR-JV_cDNA_13_CCTCTATC_merged_170000.txt	9106	1	3.03887e-05	TGCGCCAGCAGGTCAACTAATGAAACTGTTTTTT	EEEEEEEAAA<EE6EAEEEEEEEEEEEEEEEEEE	TRBV10-2*00(800)		TRBJ1-4*00(198)		533|544|570|0|11||55.0		20|43|71|13|34|DA32DA33|63.0												TGCGCCAGCAGGTCAACTAATGAAACTGTTTTTT	21								CASRST_MKLFF		:::::::::0:-6:11:::::13:0:34:::	TLML_29_	RNA
4513	CLONES_TRBTLML_29__infusion_TCR-JV_cDNA_13_CCTCTATC_merged_170000.txt	9181	1	3.03887e-05	TGTGCCTCTCGGGAGGGGAATGAGCAGTTCTTC	EEEEEEEEEEEEEEEEAEEEEEEEEEEEEEEEE	TRBV6-1*00(890)	TRBD2*00(40)	TRBJ2-1*00(215)		516|522|553|0|6||30.0	24|32|48|9|17||40.0	27|42|70|18|33||75.0												TGTGCCTCTCGGGAGGGGAATGAGCAGTTCTTC	32								CASREGNEQFF		:::::::::0:-11:6:9:-8:0:17:18:-7:33:::	TLML_29_	RNA
4514	CLONES_TRBTLML_29__infusion_TCR-JV_cDNA_13_CCTCTATC_merged_170000.txt	9198	1	3.03887e-05	TGTGCCGGGGGCAGGCTCACTGAAGCTTTCTTT	AEEEAEEEEEEEEEEEEEEAEE<EEEEEEEEEE	TRBV12-3*00(104),TRBV12-4*00(104)	TRBD1*00(30)	TRBJ1-1*00(220)		530|536|567|0|6||30.0;530|536|567|0|6||30.0	18|24|36|6|12||30.0	24|40|68|17|33||80.0												TGTGCCGGGGGCAGGCTCACTGAAGCTTTCTTT	27								CAGGRLTEAFF		:::::::::0:-11:6:6:-6:0:12:17:-4:33:::	TLML_29_	RNA
4515	CLONES_TRBTLML_29__infusion_TCR-JV_cDNA_13_CCTCTATC_merged_170000.txt	9199	1	3.03887e-05	TGTGCCATCAGTGGGGGAAACACCATATATTTT	EEEEEEEEEEEEEEEEEEEEEEEEEEEEEEEEE	TRBV10-3*00(463)		TRBJ1-3*00(109)		533|546|570|0|13||65.0		24|42|70|15|33||90.0												TGTGCCATCAGTGGGGGAAACACCATATATTTT	36								CAISGGNTIYF		:::::::::0:-4:13:::::15:-4:33:::	TLML_29_	RNA
4516	CLONES_TRBTLML_29__infusion_TCR-JV_cDNA_13_CCTCTATC_merged_170000.txt	9200	1	3.03887e-05	TGTGCCATCAGTGAGTCGTGGGAGCTGTTTTTT	EEEEEEEEEEEEEEEEEEEEEEEEEEAEEEEEE	TRBV10-3*00(545)		TRBJ2-2*00(210)		533|551|570|0|18||90.0		29|43|71|19|33||70.0												TGTGCCATCAGTGAGTCGTGGGAGCTGTTTTTT	32								CAISESWELFF		:::::::::0:1:18:::::19:-9:33:::	TLML_29_	RNA
4517	CLONES_TRBTLML_29__infusion_TCR-JV_cDNA_13_CCTCTATC_merged_170000.txt	9201	1	3.03887e-05	TGTGCCATCAGGGCAAACACTGAAGCTTTCTTT	EEEEEEEEEEEEEEEEEEEEEEEEEEEEEEEEE	TRBV10-3*00(410)		TRBJ1-1*00(230)		533|544|570|0|11||55.0		22|40|68|15|33||90.0												TGTGCCATCAGGGCAAACACTGAAGCTTTCTTT	36								CAIRANTEAFF		:::::::::0:-6:11:::::15:-2:33:::	TLML_29_	RNA
4518	CLONES_TRBTLML_29__infusion_TCR-JV_cDNA_13_CCTCTATC_merged_170000.txt	9218	1	3.03887e-05	TGTGCCAGTGGTGTGAGGGTTTCGCAGTATTTT	EEEEEEEEAEEAEEEEEEEEAEEEEEEEEEEEE	TRBV19*00(130)	TRBD2*00(25)	TRBJ2-3*00(195)		559|568|596|0|9||45.0	27|32|48|14|19||25.0	30|41|69|22|33||55.0												TGTGCCAGTGGTGTGAGGGTTTCGCAGTATTTT	32								CASGVRVSQYF		:::::::::0:-8:9:14:-11:0:19:22:-10:33:::	TLML_29_	RNA
4520	CLONES_TRBTLML_29__infusion_TCR-JV_cDNA_13_CCTCTATC_merged_170000.txt	9220	1	3.03887e-05	TGTGCCAGTACTGCCTCTCACATTCAGTACTTC	EEEEEEEEEEEEEEEEEEEEEEEEEEEEEEEEE	TRBV6-2*00(475),TRBV6-3*00(475)		TRBJ2-4*00(210)		516|524|553|0|8||40.0;516|524|553|0|8||40.0		28|42|70|19|33||70.0												TGTGCCAGTACTGCCTCTCACATTCAGTACTTC	36								CASTASHIQYF		:::::::::0:-9:8:::::19:-8:33:::	TLML_29_	RNA
4521	CLONES_TRBTLML_29__infusion_TCR-JV_cDNA_13_CCTCTATC_merged_170000.txt	9221	1	3.03887e-05	TGTGCCAGTAGTAGAGGACTAGCAAGATACTTC	EEEEEEEEEEEEEEEEEEEEEEEEEEEEEEEEE	TRBV19*00(190)	TRBD2*00(40)	TRBJ2-4*00(170)		559|572|596|0|13||65.0	17|25|48|15|23||40.0	36|42|70|27|33||30.0												TGTGCCAGTAGTAGAGGACTAGCAAGATACTTC	36								CASSRGLARYF		:::::::::0:-4:13:15:-1:-7:23:27:-16:33:::	TLML_29_	RNA
4522	CLONES_TRBTLML_29__infusion_TCR-JV_cDNA_13_CCTCTATC_merged_170000.txt	9222	1	3.03887e-05	TGTGCCAGTAGCTCTGGGGGGACCCAGTACTTC	EEEEEEEEEEEEEEEEEEEEE7EEEEEEAEEEE	TRBV11-2*00(504),TRBV11-3*00(472),TRBV11-1*00(456)	TRBD1*00(25)	TRBJ2-5*00(205)		522|535|559|0|13|SC530T|49.0;521|534|558|0|13|SC529T|49.0;531|544|568|0|13|SC539T|49.0	18|23|36|15|20||25.0	27|40|68|20|33||65.0												TGTGCCAGTAGCTCTGGGGGGACCCAGTACTTC	22								CASSSGGTQYF		:::::::::0:-4:13:15:-6:-1:20:20:-7:33:::	TLML_29_	RNA
4523	CLONES_TRBTLML_29__infusion_TCR-JV_cDNA_13_CCTCTATC_merged_170000.txt	9223	1	3.03887e-05	TGTGCCAGCTCTGATACCGGGGAGCTGTTTTTT	EEEEAEEEEEEEEEEEEEEEEEEEEEAEEEEEE	TRBV18*00(475)		TRBJ2-2*00(230)		702|713|739|0|11||55.0		25|43|71|15|33||90.0												TGTGCCAGCTCTGATACCGGGGAGCTGTTTTTT	32								CASSDTGELFF		:::::::::0:-6:11:::::15:-5:33:::	TLML_29_	RNA
4524	CLONES_TRBTLML_29__infusion_TCR-JV_cDNA_13_CCTCTATC_merged_170000.txt	9224	1	3.03887e-05	TGTGCCAGCTCACCGGGGAGGGAGCTGTTTTTT	EEEEEEEEEEEEEEEEEEEEEEEEEEEAEEEEE	TRBV18*00(405)		TRBJ2-2*00(210)		702|716|739|0|14||70.0		29|43|71|19|33||70.0												TGTGCCAGCTCACCGGGGAGGGAGCTGTTTTTT	32								CASSPGRELFF		:::::::::0:-3:14:::::19:-9:33:::	TLML_29_	RNA
4525	CLONES_TRBTLML_29__infusion_TCR-JV_cDNA_13_CCTCTATC_merged_170000.txt	9225	1	3.03887e-05	TGTGCCAGCTGGACGTCCGGGGAGCTGTTTTTT	EEEEEEEEEEEEEEEEEEEEEEEEEEEEEEEEE	TRBV6-6*00(749)		TRBJ2-2*00(225)		516|525|553|0|9||45.0		26|43|71|16|33||85.0												TGTGCCAGCTGGACGTCCGGGGAGCTGTTTTTT	36								CASWTSGELFF		:::::::::0:-8:9:::::16:-6:33:::	TLML_29_	RNA
4526	CLONES_TRBTLML_29__infusion_TCR-JV_cDNA_13_CCTCTATC_merged_170000.txt	9226	1	3.03887e-05	TGTGCCAGCCTAGAGGACTACGAGCAGTACTTC	EEEEEEEEEEEEEEEEEEEEEEEEEEEEEEEEE	TRBV28*00(290)		TRBJ2-7*00(220)		564|573|601|0|9||45.0		23|39|67|17|33||80.0												TGTGCCAGCCTAGAGGACTACGAGCAGTACTTC	36								CASLEDYEQYF		:::::::::0:-8:9:::::17:-3:33:::	TLML_29_	RNA
4527	CLONES_TRBTLML_29__infusion_TCR-JV_cDNA_13_CCTCTATC_merged_170000.txt	9227	1	3.03887e-05	TGTGCCAGCCAGGGGTCTCTTGAAGCTTTCTTT	EEEEEEEEEEEEEEEEEEEEEEEEEEEEEEEEE	TRBV3-1*00(439),TRBV3-2*00(391)	TRBD1*00(30)	TRBJ1-1*00(205)		543|552|580|0|9||45.0;543|552|580|0|9||45.0	16|22|36|9|15||30.0	27|40|68|20|33||65.0												TGTGCCAGCCAGGGGTCTCTTGAAGCTTTCTTT	36								CASQGSLEAFF		:::::::::0:-8:9:9:-4:-2:15:20:-7:33:::	TLML_29_	RNA
4528	CLONES_TRBTLML_29__infusion_TCR-JV_cDNA_13_CCTCTATC_merged_170000.txt	9228	1	3.03887e-05	TGTGCCAGCGTCTCTGGAAACACCATATATTTT	EEEEEEEEEEEEEEEEEEEEEEEEEEEEEEEEE	TRBV6-5*00(455)		TRBJ1-3*00(250)		519|528|556|0|9||45.0		20|42|70|11|33||110.0												TGTGCCAGCGTCTCTGGAAACACCATATATTTT	36								CASVSGNTIYF		:::::::::0:-8:9:::::11:0:33:::	TLML_29_	RNA
4529	CLONES_TRBTLML_29__infusion_TCR-JV_cDNA_13_CCTCTATC_merged_170000.txt	9229	1	3.03887e-05	TGTGCCAGCGGTAGCAATCAGCCCCAGCATTTT	EEEEEEEEEEEEEEEEEEEEEEEEEEEEEEEEE	TRBV6-6*00(405),TRBV6-5*00(357)		TRBJ1-5*00(250)		516|525|553|0|9||45.0;519|528|556|0|9||45.0		20|42|70|11|33||110.0												TGTGCCAGCGGTAGCAATCAGCCCCAGCATTTT	36								CASGSNQPQHF		:::::::::0:-8:9:::::11:0:33:::	TLML_29_	RNA
4530	CLONES_TRBTLML_29__infusion_TCR-JV_cDNA_13_CCTCTATC_merged_170000.txt	9230	1	3.03887e-05	TGTGCCAGCGGACCTCGAACCGAGCAGTACTTC	EEEEEEEEEEEEEEEEEEEEEEEEEEEEEEEEE	TRBV2*00(320)		TRBJ2-7*00(205)		518|527|555|0|9||45.0		26|39|67|20|33||65.0												TGTGCCAGCGGACCTCGAACCGAGCAGTACTTC	36								CASGPRTEQYF		:::::::::0:-8:9:::::20:-6:33:::	TLML_29_	RNA
4531	CLONES_TRBTLML_29__infusion_TCR-JV_cDNA_13_CCTCTATC_merged_170000.txt	9231	1	3.03887e-05	TGTGCCAGCAGTTTCTGGGGCGGGTCGAACTTC	EEEEEEEEEEEEEEEEEEEEEEEEAEEEEEEEE	TRBV28*00(295)	TRBD1*00(30)	TRBJ2-4*00(165)		564|578|601|0|14||70.0	19|25|36|16|22||30.0	37|42|70|28|33||25.0												TGTGCCAGCAGTTTCTGGGGCGGGTCGAACTTC	32								CASSFWGGSNF		:::::::::0:-3:14:16:-7:1:22:28:-17:33:::	TLML_29_	RNA
4532	CLONES_TRBTLML_29__infusion_TCR-JV_cDNA_13_CCTCTATC_merged_170000.txt	9232	1	3.03887e-05	TGTGCCAGCAGTTTCTACAATGAGCAGTTCTTC	EEEEEEEEEEEEEEEAEEEEEEAEEEEEEEEEE	TRBV28*00(125)		TRBJ2-1*00(235)		564|578|601|0|14||70.0		23|42|70|14|33||95.0												TGTGCCAGCAGTTTCTACAATGAGCAGTTCTTC	32								CASSFYNEQFF		:::::::::0:-3:14:::::14:-3:33:::	TLML_29_	RNA
4533	CLONES_TRBTLML_29__infusion_TCR-JV_cDNA_13_CCTCTATC_merged_170000.txt	9233	1	3.03887e-05	TGTGCCAGCAGTTTCCCCTCCAAAGCTTTCTTT	EEEEEEEEEEEEEEEEEEEEEEEEEEEEEEEEE	TRBV14*00(1090)	TRBD2*00(30)	TRBJ1-1*00(90)		516|527|553|0|11||55.0	0|6|48|15|21||30.0	29|40|68|22|33||55.0												TGTGCCAGCAGTTTCCCCTCCAAAGCTTTCTTT	36								CASSFPSKAFF		:::::::::0:-6:11:15:16:-26:21:22:-9:33:::	TLML_29_	RNA
4534	CLONES_TRBTLML_29__infusion_TCR-JV_cDNA_13_CCTCTATC_merged_170000.txt	9234	1	3.03887e-05	TGTGCCAGCAGTTTGCAGGGTCTGGCTTTCTTT	EEEEEEEEEEEEEEEEEEEEEEEEEEEEEEEEE	TRBV12-3*00(525),TRBV12-4*00(525)	TRBD1*00(25)	TRBJ1-1*00(185)		530|544|567|0|14||70.0;530|544|567|0|14||70.0	16|21|36|15|20||25.0	31|40|68|24|33||45.0												TGTGCCAGCAGTTTGCAGGGTCTGGCTTTCTTT	36								CASSLQGLAFF		:::::::::0:-3:14:15:-4:-3:20:24:-11:33:::	TLML_29_	RNA
4535	CLONES_TRBTLML_29__infusion_TCR-JV_cDNA_13_CCTCTATC_merged_170000.txt	9235	1	3.03887e-05	TGTGCCAGCAGTTTATATCCTAGTACTTTCTTT	EEEEEEEEEEEEEEEEEEEEEEEEEEEEEEEEE	TRBV12-3*00(540),TRBV12-4*00(540)	TRBD2*00(25)	TRBJ1-1*00(180)		530|545|567|0|15||75.0;530|545|567|0|15||75.0	8|13|48|19|24||25.0	32|40|68|25|33||40.0												TGTGCCAGCAGTTTATATCCTAGTACTTTCTTT	36								CASSLYPSTFF		:::::::::0:-2:15:19:8:-19:24:25:-12:33:::	TLML_29_	RNA
4536	CLONES_TRBTLML_29__infusion_TCR-JV_cDNA_13_CCTCTATC_merged_170000.txt	9236	1	3.03887e-05	TGTGCCAGCAGTTACGGGTTAGCCCAGCATTTT	EEEEEEEEEEEEEEEEEEEEEEEEEEEEEEEEE	TRBV6-5*00(215),TRBV6-6*00(215),TRBV6-1*00(200),TRBV6-3*00(199),TRBV6-8*00(199)		TRBJ1-5*00(184)		519|534|556|0|15||75.0;516|531|553|0|15||75.0;516|528|553|0|12||60.0;516|531|553|0|15||75.0;512|527|549|0|15||75.0		31|42|70|22|33||55.0												TGTGCCAGCAGTTACGGGTTAGCCCAGCATTTT	36								CASSYGLAQHF		:::::::::0:-2:15:::::22:-11:33:::	TLML_29_	RNA
4537	CLONES_TRBTLML_29__infusion_TCR-JV_cDNA_13_CCTCTATC_merged_170000.txt	9237	1	3.03887e-05	TGTGCCAGCAGTTAGGGATACGAGCAGTACTTC	EEEEEEAEEEEAEEEEEEEEEEEEEEEEEEEAE	TRBV25-1*00(485)		TRBJ2-7*00(215)		551|563|588|0|12||60.0		24|39|67|18|33||75.0												TGTGCCAGCAGTTAGGGATACGAGCAGTACTTC	32								CASS*GYEQYF		:::::::::0:-5:12:::::18:-4:33:::	TLML_29_	RNA
4538	CLONES_TRBTLML_29__infusion_TCR-JV_cDNA_13_CCTCTATC_merged_170000.txt	9238	1	3.03887e-05	TGTGCCAGCAGTCTTACAGATGGCTACACCTTC	EEEEEAEEEEEEEEEEEEEEEEEEEEEEEEAEE	TRBV28*00(335)		TRBJ1-2*00(210)		564|576|601|0|12||60.0		26|40|68|19|33||70.0												TGTGCCAGCAGTCTTACAGATGGCTACACCTTC	32								CASSLTDGYTF		:::::::::0:-5:12:::::19:-6:33:::	TLML_29_	RNA
4539	CLONES_TRBTLML_29__infusion_TCR-JV_cDNA_13_CCTCTATC_merged_170000.txt	9239	1	3.03887e-05	TGTGCCAGCAGTCTCGGGTAGGAGCAGTACTTC	EEEEEEEEEEEEEEEEEEEEEEEEEEEEEEEEE	TRBV27*00(560)		TRBJ2-7*00(200)		556|568|593|0|12||60.0		27|39|67|21|33||60.0												TGTGCCAGCAGTCTCGGGTAGGAGCAGTACTTC	36								CASSLG*EQYF		:::::::::0:-5:12:::::21:-7:33:::	TLML_29_	RNA
4540	CLONES_TRBTLML_29__infusion_TCR-JV_cDNA_13_CCTCTATC_merged_170000.txt	9240	1	3.03887e-05	TGTGCCAGCAGTCTGGGGAGTGAAGCTTTCTTT	EEEEEEEEEEEEEEEEEEEEEEEEEEEEEEEEE	TRBV12-3*00(515),TRBV12-4*00(515)	TRBD2*00(25)	TRBJ1-1*00(205)		530|542|567|0|12||60.0;530|542|567|0|12||60.0	25|30|48|15|20||25.0	27|40|68|20|33||65.0												TGTGCCAGCAGTCTGGGGAGTGAAGCTTTCTTT	36								CASSLGSEAFF		:::::::::0:-5:12:15:-9:-2:20:20:-7:33:::	TLML_29_	RNA
4541	CLONES_TRBTLML_29__infusion_TCR-JV_cDNA_13_CCTCTATC_merged_170000.txt	9241	1	3.03887e-05	TGTGCCAGCAGTCCAAGATATGAAGCTTTCTTT	EEEEEEEEEEEEEEEEEEEEEEEEEEEEEEEEE	TRBV2*00(555)		TRBJ1-1*00(205)		518|530|555|0|12||60.0		27|40|68|20|33||65.0												TGTGCCAGCAGTCCAAGATATGAAGCTTTCTTT	36								CASSPRYEAFF		:::::::::0:-5:12:::::20:-7:33:::	TLML_29_	RNA
4542	CLONES_TRBTLML_29__infusion_TCR-JV_cDNA_13_CCTCTATC_merged_170000.txt	9242	1	3.03887e-05	TGTGCCAGCAGTCGTTTTACTGAAGCTTTCTTT	EEEEEEEEEEEEEEEEEEEEEEEEEEEEEEEEE	TRBV6-5*00(385),TRBV6-6*00(337)		TRBJ1-1*00(215)		519|531|556|0|12||60.0;516|528|553|0|12||60.0		25|40|68|18|33||75.0												TGTGCCAGCAGTCGTTTTACTGAAGCTTTCTTT	36								CASSRFTEAFF		:::::::::0:-5:12:::::18:-5:33:::	TLML_29_	RNA
4543	CLONES_TRBTLML_29__infusion_TCR-JV_cDNA_13_CCTCTATC_merged_170000.txt	9243	1	3.03887e-05	TGTGCCAGCAGTGTTGGGGAAAAACTGTTTTTT	EEEEEEEEAAEEEEEAAAEEEEEEEEEEEEEEE	TRBV6-1*00(700)		TRBJ1-4*00(215)		516|529|553|0|13||65.0		28|43|71|18|33||75.0												TGTGCCAGCAGTGTTGGGGAAAAACTGTTTTTT	32								CASSVGEKLFF		:::::::::0:-4:13:::::18:-8:33:::	TLML_29_	RNA
4544	CLONES_TRBTLML_29__infusion_TCR-JV_cDNA_13_CCTCTATC_merged_170000.txt	9244	1	3.03887e-05	TGTGCCAGCAGTGGCTACAATGAGCAGTTCTTC	EEEEEEEEEEEEEEEEEEEEEEEEEEEEEEEEE	TRBV2*00(570)		TRBJ2-1*00(235)		518|531|555|0|13||65.0		23|42|70|14|33||95.0												TGTGCCAGCAGTGGCTACAATGAGCAGTTCTTC	36								CASSGYNEQFF		:::::::::0:-4:13:::::14:-3:33:::	TLML_29_	RNA
4545	CLONES_TRBTLML_29__infusion_TCR-JV_cDNA_13_CCTCTATC_merged_170000.txt	9245	1	3.03887e-05	TGTGCCAGCAGTGATTGGGAACAGCAGTACTTC	EEEEEEEEEEEEEEEEEEAEEEEEEEEEEEEEE	TRBV2*00(320)		TRBJ2-7*00(195)		518|532|555|0|14||70.0		28|39|67|22|33||55.0												TGTGCCAGCAGTGATTGGGAACAGCAGTACTTC	32								CASSDWEQQYF		:::::::::0:-3:14:::::22:-8:33:::	TLML_29_	RNA
4546	CLONES_TRBTLML_29__infusion_TCR-JV_cDNA_13_CCTCTATC_merged_170000.txt	9246	1	3.03887e-05	TGTGCCAGCAGTGAGGGACAGAGCCCGTACTTC	EEEEEEEEEEEEEEE6AEEEEEEAA6EEEEEEE	TRBV2*00(490)	TRBD1*00(35)	TRBJ2-7*00(175)		518|532|555|0|14||70.0	12|19|36|14|21||35.0	32|39|67|26|33||35.0												TGTGCCAGCAGTGAGGGACAGAGCCCGTACTTC	21								CASSEGQSPYF		:::::::::0:-3:14:14:0:-5:21:26:-12:33:::	TLML_29_	RNA
4547	CLONES_TRBTLML_29__infusion_TCR-JV_cDNA_13_CCTCTATC_merged_170000.txt	9247	1	3.03887e-05	TGTGCCAGCAGTATAGCGACGGAGCAGTACTTC	EEEEEEEEEEEEEEEEEEEEEEEEEEEEEEEEE	TRBV6-6*00(695)	TRBD2*00(25)	TRBJ2-7*00(85)		516|528|553|0|12||60.0	21|26|48|13|18||25.0	27|39|67|21|33||60.0												TGTGCCAGCAGTATAGCGACGGAGCAGTACTTC	36								CASSIATEQYF		:::::::::0:-5:12:13:-5:-6:18:21:-7:33:::	TLML_29_	RNA
4548	CLONES_TRBTLML_29__infusion_TCR-JV_cDNA_13_CCTCTATC_merged_170000.txt	9248	1	3.03887e-05	TGTGCCAGCAGTACCCTCAGGGGTCGGGATTTC	EEEEEEEEEEEEEEEEEEAEEEEEEEAEEEEEE	TRBV28*00(575)	TRBD1*00(30)	TRBJ1-2*00(155)		564|576|601|0|12||60.0	16|22|36|17|23||30.0	37|40|68|30|33||15.0												TGTGCCAGCAGTACCCTCAGGGGTCGGGATTTC	32								CASSTLRGRDF		:::::::::0:-5:12:17:-4:-2:23:30:-17:33:::	TLML_29_	RNA
4549	CLONES_TRBTLML_29__infusion_TCR-JV_cDNA_13_CCTCTATC_merged_170000.txt	9249	1	3.03887e-05	TGTGCCAGCAGCTTTAGCGGGAGGCAGTTCTTC	EEEE6EEEEEEEAEEEEEEEEEEEEEEEEEEEA	TRBV7-2*00(355),TRBV7-8*00(323)	TRBD2*00(45)	TRBJ2-1*00(190)		580|594|617|0|14||70.0;567|581|604|0|14||70.0	21|30|48|14|23||45.0	32|42|70|23|33||50.0												TGTGCCAGCAGCTTTAGCGGGAGGCAGTTCTTC	21								CASSFSGRQFF		:::::::::0:-3:14:14:-5:-2:23:23:-12:33:::	TLML_29_	RNA
4550	CLONES_TRBTLML_29__infusion_TCR-JV_cDNA_13_CCTCTATC_merged_170000.txt	9250	1	3.03887e-05	TGTGCCAGCAGCTTCAGAAACACCATATATTTT	EEEEEEEEEEEEEEEEEEEEEEEEEEEEEEEEE	TRBV7-2*00(740)		TRBJ1-3*00(165)		580|594|617|0|14||70.0		25|42|70|16|33||85.0												TGTGCCAGCAGCTTCAGAAACACCATATATTTT	36								CASSFRNTIYF		:::::::::0:-3:14:::::16:-5:33:::	TLML_29_	RNA
4551	CLONES_TRBTLML_29__infusion_TCR-JV_cDNA_13_CCTCTATC_merged_170000.txt	9251	1	3.03887e-05	TGTGCCAGCAGCTTGTTGGGAGTGCAGTACTTC	EEEEEEEEEEEEEEEEEEEEEEEAEEEEEEEEE	TRBV11-2*00(320),TRBV11-3*00(288)	TRBD2*00(25)	TRBJ2-7*00(190)		522|536|559|0|14||70.0;521|535|558|0|14||70.0	25|30|48|17|22||25.0	29|39|67|23|33||50.0												TGTGCCAGCAGCTTGTTGGGAGTGCAGTACTTC	32								CASSLLGVQYF		:::::::::0:-3:14:17:-9:-2:22:23:-9:33:::	TLML_29_	RNA
4552	CLONES_TRBTLML_29__infusion_TCR-JV_cDNA_13_CCTCTATC_merged_170000.txt	9252	1	3.03887e-05	TGTGCCAGCAGCTTAGGTTACGAACAGTACTTC	EEEEEEEEEEEEEEEEEEEEEEEEEEEEEEEEE	TRBV7-6*00(300),TRBV7-7*00(268)		TRBJ2-7*00(199)		576|592|613|0|16||80.0;585|601|622|0|16||80.0		24|39|67|18|33|SG29A|59.0												TGTGCCAGCAGCTTAGGTTACGAACAGTACTTC	36								CASSLGYEQYF		:::::::::0:-1:16:::::18:-4:33:::	TLML_29_	RNA
4553	CLONES_TRBTLML_29__infusion_TCR-JV_cDNA_13_CCTCTATC_merged_170000.txt	9253	1	3.03887e-05	TGTGCCAGCAGCTTAGGTCCCGAGCAGTTCTTC	EEEEEEEAEEEEEEEEEEEEEEEEEEEEEEEEE	TRBV5-8*00(455),TRBV5-4*00(423)	TRBD1*00(25),TRBD2*00(25)	TRBJ2-1*00(200)		551|565|587|0|14||70.0;549|563|585|0|14||70.0	7|12|36|16|21||25.0;11|16|48|16|21||25.0	30|42|70|21|33||60.0												TGTGCCAGCAGCTTAGGTCCCGAGCAGTTCTTC	32								CASSLGPEQFF		:::::::::0:-2:14:16:5:-12:21:21:-10:33:::	TLML_29_	RNA
4554	CLONES_TRBTLML_29__infusion_TCR-JV_cDNA_13_CCTCTATC_merged_170000.txt	9254	1	3.03887e-05	TGTGCCAGCAGCTTAGGGGACCGACAGCTCTTC	EEEEEEEEEEEEEEEEEEEEEEEEEEEEEEEEE	TRBV11-2*00(225)	TRBD1*00(25),TRBD2*00(25)	TRBJ2-1*00(169)		522|538|559|0|16||80.0	12|17|36|16|21||25.0;16|21|48|16|21||25.0	33|42|70|24|33|ST36C|29.0												TGTGCCAGCAGCTTAGGGGACCGACAGCTCTTC	36								CASSLGDRQLF		:::::::::0:-1:16:16:0:-7:21:24:-13:33:::	TLML_29_	RNA
4555	CLONES_TRBTLML_29__infusion_TCR-JV_cDNA_13_CCTCTATC_merged_170000.txt	9255	1	3.03887e-05	TGTGCCAGCAGCTCCGGGGTCGCGCAGTACTTC	EEEEEEAEEEEEEEEEEEEEEEEEEEEEEEEEE	TRBV11-2*00(110),TRBV11-3*00(110)	TRBD1*00(25),TRBD2*00(25)	TRBJ2-7*00(190)		522|535|559|0|13||65.0;521|534|558|0|13||65.0	10|15|36|13|18||25.0;14|19|48|13|18||25.0	29|39|67|23|33||50.0												TGTGCCAGCAGCTCCGGGGTCGCGCAGTACTTC	32								CASSSGVAQYF		:::::::::0:-4:13:13:2:-9:18:23:-9:33:::	TLML_29_	RNA
4556	CLONES_TRBTLML_29__infusion_TCR-JV_cDNA_13_CCTCTATC_merged_170000.txt	9256	1	3.03887e-05	TGTGCCAGCAGCCTTGAAGAGACCCAGTACTTC	EEEEEEEEEAEEEEEEEEEEEAEEEEEEEEEEE	TRBV4-2*00(145),TRBV5-4*00(140),TRBV5-5*00(140),TRBV5-8*00(140)		TRBJ2-5*00(225)		537|550|574|0|13||65.0;549|561|585|0|12||60.0;549|561|585|0|12||60.0;551|563|587|0|12||60.0		23|40|68|16|33||85.0												TGTGCCAGCAGCCTTGAAGAGACCCAGTACTTC	32								CASSLEETQYF		:::::::::0:-4:13:::::16:-3:33:::	TLML_29_	RNA
4557	CLONES_TRBTLML_29__infusion_TCR-JV_cDNA_13_CCTCTATC_merged_170000.txt	9257	1	3.03887e-05	TGTGCCAGCAGCCCATGGAATGAGCAGTTCTTC	EEEEAEEEEEEEEEEEAEEEEEEE<EEEEEEEE	TRBV7-2*00(195),TRBV7-8*00(179)		TRBJ2-1*00(215)		580|592|617|0|12||60.0;567|579|604|0|12||60.0		27|42|70|18|33||75.0												TGTGCCAGCAGCCCATGGAATGAGCAGTTCTTC	27								CASSPWNEQFF		:::::::::0:-5:12:::::18:-7:33:::	TLML_29_	RNA
4558	CLONES_TRBTLML_29__infusion_TCR-JV_cDNA_13_CCTCTATC_merged_170000.txt	9258	1	3.03887e-05	TGTGCCAGCAGCCGCCGGGACAGGGAATTCTTC	EEEEEEEEEEEEEE<EEEEEEEEEEEEEEEEEE	TRBV6-2*00(220),TRBV6-3*00(220),TRBV6-1*00(204),TRBV6-5*00(204)	TRBD1*00(55)	TRBJ2-1*00(170)		516|527|553|0|11||55.0;516|527|553|0|11||55.0;516|527|553|0|11||55.0;519|530|556|0|11||55.0	10|21|36|14|25||55.0	36|42|70|27|33||30.0												TGTGCCAGCAGCCGCCGGGACAGGGAATTCTTC	27								CASSRRDREFF		:::::::::0:-6:11:14:2:-3:25:27:-16:33:::	TLML_29_	RNA
4559	CLONES_TRBTLML_29__infusion_TCR-JV_cDNA_13_CCTCTATC_merged_170000.txt	9259	1	3.03887e-05	TGTGCCAGCAGCCGCAACACTGAAGCTTTCTTT	EEEEEEEEEEEEEEEEEEEEEEEEEEEEEEEEE	TRBV14*00(257)		TRBJ1-1*00(230)		516|529|553|0|13||65.0		22|40|68|15|33||90.0												TGTGCCAGCAGCCGCAACACTGAAGCTTTCTTT	36								CASSRNTEAFF		:::::::::0:-4:13:::::15:-2:33:::	TLML_29_	RNA
4560	CLONES_TRBTLML_29__infusion_TCR-JV_cDNA_13_CCTCTATC_merged_170000.txt	9260	1	3.03887e-05	TGTGCCAGCAGCCGGGACGGTGAAGCTTTCTTT	EEEEEEEEEEEEEEEEEEEEEEEEEEEEEEEEE	TRBV7-9*00(600)	TRBD1*00(30),TRBD2*00(30)	TRBJ1-1*00(205)		556|568|593|0|12||60.0	11|17|36|12|18||30.0;15|21|48|12|18||30.0	27|40|68|20|33||65.0												TGTGCCAGCAGCCGGGACGGTGAAGCTTTCTTT	36								CASSRDGEAFF		:::::::::0:-5:12:12:1:-7:18:20:-7:33:::	TLML_29_	RNA
4561	CLONES_TRBTLML_29__infusion_TCR-JV_cDNA_13_CCTCTATC_merged_170000.txt	9261	1	3.03887e-05	TGTGCCAGCAGCGCCTCCTACGAGCAGTACTTC	EEAEEEEEEEEEEEEEEEEEEEEEEEEEEEAEE	TRBV7-2*00(285)		TRBJ2-7*00(235)		580|592|617|0|12||60.0		20|39|67|14|33||95.0												TGTGCCAGCAGCGCCTCCTACGAGCAGTACTTC	32								CASSASYEQYF		:::::::::0:-5:12:::::14:0:33:::	TLML_29_	RNA
4562	CLONES_TRBTLML_29__infusion_TCR-JV_cDNA_13_CCTCTATC_merged_170000.txt	9262	1	3.03887e-05	TGTGCCAGCAGCGCCCAAAATGAGCAGTTCTTC	EEEEEEEEEEEEEEEEEEEEEEEEEEEEEEEEE	TRBV9*00(135)		TRBJ2-1*00(215)		559|572|595|0|13||65.0		27|42|70|18|33||75.0												TGTGCCAGCAGCGCCCAAAATGAGCAGTTCTTC	36								CASSAQNEQFF		:::::::::0:-3:13:::::18:-7:33:::	TLML_29_	RNA
4563	CLONES_TRBTLML_29__infusion_TCR-JV_cDNA_13_CCTCTATC_merged_170000.txt	9263	1	3.03887e-05	TGTGCCAGCAGCGACAACAATGAGCAGTTCTTC	EEEEAEEEEEEEEEEEEEEEEEE6EEEAEEEEA	TRBV7-9*00(700)		TRBJ2-1*00(225)		556|568|593|0|12||60.0		25|42|70|16|33||85.0												TGTGCCAGCAGCGACAACAATGAGCAGTTCTTC	21								CASSDNNEQFF		:::::::::0:-5:12:::::16:-5:33:::	TLML_29_	RNA
4564	CLONES_TRBTLML_29__infusion_TCR-JV_cDNA_13_CCTCTATC_merged_170000.txt	9264	1	3.03887e-05	TGTGCCAGCAGCGAAAATAATGAGCAGTTCTTC	EEEEEEEEEEEEEEEEEEEEEEEEEEEEEEEEE	TRBV5-5*00(190)		TRBJ2-1*00(125)		549|561|585|0|12||60.0		27|42|70|18|33||75.0												TGTGCCAGCAGCGAAAATAATGAGCAGTTCTTC	36								CASSENNEQFF		:::::::::0:-4:12:::::18:-7:33:::	TLML_29_	RNA
4565	CLONES_TRBTLML_29__infusion_TCR-JV_cDNA_13_CCTCTATC_merged_170000.txt	9265	1	3.03887e-05	TGTGCCAGCAGCATATACAATGAGCAGTTCTTC	EEEEEEEEEEEEEEEEEEEEEEEEEEEEEEEEE	TRBV9*00(350)		TRBJ2-1*00(230)		559|571|595|0|12||60.0		24|42|70|15|33||90.0												TGTGCCAGCAGCATATACAATGAGCAGTTCTTC	36								CASSIYNEQFF		:::::::::0:-4:12:::::15:-4:33:::	TLML_29_	RNA
4566	CLONES_TRBTLML_29__infusion_TCR-JV_cDNA_13_CCTCTATC_merged_170000.txt	9266	1	3.03887e-05	TGTGCCAGCAGCACCGACAGGGAAGCTTTCTTT	AAEEEEEEEEEEEEEEEEEEAEEEEEEEEEEEE	TRBV12-3*00(550),TRBV12-4*00(550)	TRBD1*00(30)	TRBJ1-1*00(200)		530|541|567|0|11||55.0;530|541|567|0|11||55.0	14|20|36|15|21||30.0	28|40|68|21|33||60.0												TGTGCCAGCAGCACCGACAGGGAAGCTTTCTTT	32								CASSTDREAFF		:::::::::0:-6:11:15:-2:-4:21:21:-8:33:::	TLML_29_	RNA
4567	CLONES_TRBTLML_29__infusion_TCR-JV_cDNA_13_CCTCTATC_merged_170000.txt	9267	1	3.03887e-05	TGTGCCAGCAGCAATTTATACGAGCAGTACTTC	EAEEE<EEEEEEEEAEEEEEEEEEEEAEEEEE<	TRBV5-8*00(265),TRBV5-4*00(249)		TRBJ2-7*00(215)		551|563|587|0|12||60.0;549|561|585|0|12||60.0		24|39|67|18|33||75.0												TGTGCCAGCAGCAATTTATACGAGCAGTACTTC	27								CASSNLYEQYF		:::::::::0:-4:12:::::18:-4:33:::	TLML_29_	RNA
4568	CLONES_TRBTLML_29__infusion_TCR-JV_cDNA_13_CCTCTATC_merged_170000.txt	9268	1	3.03887e-05	TGTGCCAGCAGGGTGAACACTGAAGCTTTCTTT	EEEEEEEEEEEEEEEEEEEEEEEEEEEEEEEEE	TRBV6-1*00(225),TRBV6-5*00(225),TRBV6-3*00(209),TRBV6-6*00(209),TRBV6-8*00(209)		TRBJ1-1*00(240)		516|527|553|0|11||55.0;519|530|556|0|11||55.0;516|527|553|0|11||55.0;516|527|553|0|11||55.0;512|523|549|0|11||55.0		20|40|68|13|33||100.0												TGTGCCAGCAGGGTGAACACTGAAGCTTTCTTT	36								CASRVNTEAFF		:::::::::0:-6:11:::::13:0:33:::	TLML_29_	RNA
4569	CLONES_TRBTLML_29__infusion_TCR-JV_cDNA_13_CCTCTATC_merged_170000.txt	9269	1	3.03887e-05	TGTGCCAGCAGGGACAGTGAAAAACTGTTTTTT	EEAEEEEE<EEEEEEEEEEEEEEEEEEEEEEEE	TRBV12-3*00(820),TRBV12-4*00(820)	TRBD1*00(30)	TRBJ1-4*00(220)		530|541|567|0|11||55.0;530|541|567|0|11||55.0	13|19|36|11|17||30.0	27|43|71|17|33||80.0												TGTGCCAGCAGGGACAGTGAAAAACTGTTTTTT	27								CASRDSEKLFF		:::::::::0:-6:11:11:-1:-5:17:17:-7:33:::	TLML_29_	RNA
4570	CLONES_TRBTLML_29__infusion_TCR-JV_cDNA_13_CCTCTATC_merged_170000.txt	9270	1	3.03887e-05	TGTGCCAGCAGGATGACAGGGGAAGCTTTCTTT	EEEEEEEEEEEEEEEEEEEEEEEEEEEEEEEEE	TRBV12-3*00(310),TRBV12-4*00(310)	TRBD1*00(35)	TRBJ1-1*00(200)		530|541|567|0|11||55.0;530|541|567|0|11||55.0	14|21|36|14|21||35.0	28|40|68|21|33||60.0												TGTGCCAGCAGGATGACAGGGGAAGCTTTCTTT	36								CASRMTGEAFF		:::::::::0:-6:11:14:-2:-3:21:21:-8:33:::	TLML_29_	RNA
4571	CLONES_TRBTLML_29__infusion_TCR-JV_cDNA_13_CCTCTATC_merged_170000.txt	9271	1	3.03887e-05	TGTGCCAGCAGACAGGTCTACGAGCAGTACTTC	EEEEEEEEEEEEEEEEEEEEEEEEEEEEEEEEE	TRBV6-6*00(275),TRBV6-1*00(259)	TRBD1*00(25)	TRBJ2-7*00(220)		516|527|553|0|11||55.0;516|527|553|0|11||55.0	15|20|36|11|16||25.0	23|39|67|17|33||80.0												TGTGCCAGCAGACAGGTCTACGAGCAGTACTTC	36								CASRQVYEQYF		:::::::::0:-6:11:11:-3:-4:16:17:-3:33:::	TLML_29_	RNA
4572	CLONES_TRBTLML_29__infusion_TCR-JV_cDNA_13_CCTCTATC_merged_170000.txt	9272	1	3.03887e-05	TGTGCCAGCAGAAAGACCGGGGAGCTGTTTTTT	EEEEEEEEEEEEEEEEEEEEEEEEEEEEEEEEE	TRBV7-3*00(275),TRBV7-4*00(243)		TRBJ2-2*00(230)		540|551|577|0|11||55.0;545|556|582|0|11||55.0		25|43|71|15|33||90.0												TGTGCCAGCAGAAAGACCGGGGAGCTGTTTTTT	36								CASRKTGELFF		:::::::::0:-6:11:::::15:-5:33:::	TLML_29_	RNA
4573	CLONES_TRBTLML_29__infusion_TCR-JV_cDNA_13_CCTCTATC_merged_170000.txt	9273	1	3.03887e-05	TGTGCCAGCAACTTCAGGGATGAAGCTTTCTTT	EEEEAEEEEEEEEEEEEAEEEEEEEEEEEEEEE	TRBV28*00(440)	TRBD1*00(25)	TRBJ1-1*00(205)		564|574|601|0|10||50.0	16|21|36|14|19||25.0	27|40|68|20|33||65.0												TGTGCCAGCAACTTCAGGGATGAAGCTTTCTTT	32								CASNFRDEAFF		:::::::::0:-7:10:14:-4:-3:19:20:-7:33:::	TLML_29_	RNA
4574	CLONES_TRBTLML_29__infusion_TCR-JV_cDNA_13_CCTCTATC_merged_170000.txt	9274	1	3.03887e-05	TGTGCCAGCAACCAAGGTACTGAAGCTTTCTTT	EEEEEEEEEEEEEEEEEEEEEEEEEEEEEEEEE	TRBV6-2*00(970),TRBV6-3*00(970)		TRBJ1-1*00(215)		516|526|553|0|10||50.0;516|526|553|0|10||50.0		25|40|68|18|33||75.0												TGTGCCAGCAACCAAGGTACTGAAGCTTTCTTT	36								CASNQGTEAFF		:::::::::0:-7:10:::::18:-5:33:::	TLML_29_	RNA
4575	CLONES_TRBTLML_29__infusion_TCR-JV_cDNA_13_CCTCTATC_merged_170000.txt	9275	1	3.03887e-05	TGTGCCAGCAAGGGGGCAGATACGCAGTATTTT	EEEEEEEEEEEEEEEEEEEEEEEEEEEEEEEEE	TRBV6-5*00(265),TRBV6-1*00(233),TRBV6-8*00(233)	TRBD1*00(30)	TRBJ2-3*00(225)		519|529|556|0|10||50.0;516|526|553|0|10||50.0;512|522|549|0|10||50.0	17|23|36|10|16||30.0	24|41|69|16|33||85.0												TGTGCCAGCAAGGGGGCAGATACGCAGTATTTT	36								CASKGADTQYF		:::::::::0:-7:10:10:-5:-1:16:16:-4:33:::	TLML_29_	RNA
4576	CLONES_TRBTLML_29__infusion_TCR-JV_cDNA_13_CCTCTATC_merged_170000.txt	9322	1	3.03887e-05	TGCGCCAGCGGGTCAAGCGGGGAGGAGTACTTC	EEEEAEEEEEEEEEEAEEEEEEEEEEEEEEEEE	TRBV10-2*00(405)	TRBD2*00(30)	TRBJ2-7*00(184)		533|542|570|0|9||45.0	22|28|48|15|21||30.0	27|39|67|21|33|SC30G|44.0												TGCGCCAGCGGGTCAAGCGGGGAGGAGTACTTC	32								CASGSSGEEYF		:::::::::0:-8:9:15:-6:-4:21:21:-7:33:::	TLML_29_	RNA
4577	CLONES_TRBTLML_29__infusion_TCR-JV_cDNA_13_CCTCTATC_merged_170000.txt	9323	1	3.03887e-05	TGCGCCAGCAGCTCTAACTACGAGCAGTACTTC	EEEEAEEEEEEEAEEEEEEEEEEEEEEEEEEEE	TRBV5-1*00(560)		TRBJ2-7*00(220)		554|567|590|0|13||65.0		23|39|67|17|33||80.0												TGCGCCAGCAGCTCTAACTACGAGCAGTACTTC	32								CASSSNYEQYF		:::::::::0:-3:13:::::17:-3:33:::	TLML_29_	RNA
4578	CLONES_TRBTLML_29__infusion_TCR-JV_cDNA_13_CCTCTATC_merged_170000.txt	9324	1	3.03887e-05	TGCGCCAGCAGCTCGACTCACGAGCAGTACTTC	EEEEEEEEEEEEEEEEEEEEEEEEEEEEEEEEE	TRBV5-1*00(555)		TRBJ2-7*00(194)		554|567|590|0|13||65.0		25|39|67|19|33||70.0												TGCGCCAGCAGCTCGACTCACGAGCAGTACTTC	36								CASSSTHEQYF		:::::::::0:-3:13:::::19:-5:33:::	TLML_29_	RNA
4579	CLONES_TRBTLML_29__infusion_TCR-JV_cDNA_13_CCTCTATC_merged_170000.txt	9325	1	3.03887e-05	TGCGCCAGCAGCCAAGTCGATGAGCAGTTCTTC	EEEEEEEEEEEEEEEEEEEEEEEEEEEEEEEEE	TRBV4-1*00(385)		TRBJ2-1*00(210)		537|553|574|0|16||80.0		28|42|70|19|33||70.0												TGCGCCAGCAGCCAAGTCGATGAGCAGTTCTTC	36								CASSQVDEQFF		:::::::::0:-1:16:::::19:-8:33:::	TLML_29_	RNA
4581	CLONES_TRBTLML_29__infusion_TCR-JV_cDNA_13_CCTCTATC_merged_170000.txt	9327	1	3.03887e-05	TGCGCCAGCAGCGAGGGACAGGAGCAGTACTTC	EA<EEE<EEEEEEEEEEEEEEEEEEEEEEEEEE	TRBV4-3*00(455),TRBV4-2*00(439)	TRBD1*00(35)	TRBJ2-7*00(200)		537|549|574|0|12||60.0;537|549|574|0|12|ST539C|44.0	12|19|36|14|21||35.0	27|39|67|21|33||60.0												TGCGCCAGCAGCGAGGGACAGGAGCAGTACTTC	27								CASSEGQEQYF		:::::::::0:-5:12:14:0:-5:21:21:-7:33:::	TLML_29_	RNA
4582	CLONES_TRBTLML_29__infusion_TCR-JV_cDNA_13_CCTCTATC_merged_170000.txt	9328	1	3.03887e-05	TGCGCCAGCAGAGGGGGAGATACGCAGTATTTT	EEEEEEEEEEEEEEEEEEEEEEEEEEEEEEEEE	TRBV10-2*00(235)	TRBD1*00(30)	TRBJ2-3*00(220)		533|544|570|0|11||55.0	17|23|36|11|17||30.0	25|41|69|17|33||80.0												TGCGCCAGCAGAGGGGGAGATACGCAGTATTTT	36								CASRGGDTQYF		:::::::::0:-6:11:11:-5:-1:17:17:-5:33:::	TLML_29_	RNA
4583	CLONES_TRBTLML_29__infusion_TCR-JV_cDNA_13_CCTCTATC_merged_170000.txt	9338	1	3.03887e-05	TGCAGTGCTAGGACAGGGGAGACCCAGTACTTC	EEEEEEEEEEEEEEEEEEEEEEEEEEEEEEEEE	TRBV20-1*00(505)	TRBD1*00(35)	TRBJ2-5*00(215)		759|770|793|0|11||55.0	14|21|36|11|18||35.0	25|40|68|18|33||75.0												TGCAGTGCTAGGACAGGGGAGACCCAGTACTTC	36								CSARTGETQYF		:::::::::0:-3:11:11:-2:-3:18:18:-5:33:::	TLML_29_	RNA
4584	CLONES_TRBTLML_29__infusion_TCR-JV_cDNA_13_CCTCTATC_merged_170000.txt	9339	1	3.03887e-05	TGCAGTGCTAGAGACCCCCACGAAGCTTTCTTT	EEEEAEEEEEEEEEEEEEEAEE<EEEEEEEEEE	TRBV20-1*00(635)	TRBD1*00(25)	TRBJ1-1*00(200)		759|773|793|0|14||70.0	1|6|36|14|19||25.0	28|40|68|21|33||60.0												TGCAGTGCTAGAGACCCCCACGAAGCTTTCTTT	27								CSARDPHEAFF		:::::::::0:0:14:14:11:-18:19:21:-8:33:::	TLML_29_	RNA
4585	CLONES_TRBTLML_29__infusion_TCR-JV_cDNA_13_CCTCTATC_merged_170000.txt	9340	1	3.03887e-05	TGCAGTGCCCCCGGTTTAGATACGCAGTATTTT	EEEEEEEEEEEEEEEEEEEEEEEEEEEEEEEEE	TRBV20-1*00(158)	TRBD1*00(25),TRBD2*00(25)	TRBJ2-3*00(220)		759|767|793|0|8||40.0	9|14|36|9|14||25.0;13|18|48|9|14||25.0	25|41|69|17|33||80.0												TGCAGTGCCCCCGGTTTAGATACGCAGTATTTT	36								CSAPGLDTQYF		:::::::::0:-6:8:9:3:-10:14:17:-5:33:::	TLML_29_	RNA
4586	CLONES_TRBTLML_29__infusion_TCR-JV_cDNA_13_CCTCTATC_merged_170000.txt	9341	1	3.03887e-05	TGCAGCGTTGTGTGGAACACTGAAGCTTTCTTT	EEEEEAEEEEAEEEEEEEEEEEEEEEEEEEEEE	TRBV29-1*00(1005)		TRBJ1-1*00(165)		700|710|734|0|10||50.0		21|40|68|14|33||95.0												TGCAGCGTTGTGTGGAACACTGAAGCTTTCTTT	32								CSVVWNTEAFF		:::::::::0:-4:10:::::14:-1:33:::	TLML_29_	RNA
4587	CLONES_TRBTLML_29__infusion_TCR-JV_cDNA_13_CCTCTATC_merged_170000.txt	9342	1	3.03887e-05	TGCAGCGTTGATATGGGACACACCATATATTTT	EEEEEEEEEEEEEEEEEEEEEEEEEEEEEEEEE	TRBV29-1*00(390)		TRBJ1-3*00(214)		700|711|734|0|11||55.0		24|42|70|15|33|SA27C|74.0												TGCAGCGTTGATATGGGACACACCATATATTTT	36								CSVDMGHTIYF		:::::::::0:-3:11:::::15:-4:33:::	TLML_29_	RNA
4588	CLONES_TRBTLML_29__infusion_TCR-JV_cDNA_13_CCTCTATC_merged_170000.txt	9343	1	3.03887e-05	TGCAGCGTTGACCTAGCAGATACGCAGTATTTT	EEEEEEEEEEEEEEEEEEEEEEEEEEEEEEEEE	TRBV29-1*00(205)		TRBJ2-3*00(225)		700|711|734|0|11||55.0		24|41|69|16|33||85.0												TGCAGCGTTGACCTAGCAGATACGCAGTATTTT	36								CSVDLADTQYF		:::::::::0:-3:11:::::16:-4:33:::	TLML_29_	RNA
4589	CLONES_TRBTLML_29__infusion_TCR-JV_cDNA_13_CCTCTATC_merged_170000.txt	9344	1	3.03887e-05	TGCAGCGTTGAGGCGACTTATGAGCAGTTCTTC	EEEEEEEEEEEEEEEEEEEEEEEEEEEEEEEEE	TRBV29-1*00(270)		TRBJ2-1*00(210)		700|711|734|0|11||55.0		28|42|70|19|33||70.0												TGCAGCGTTGAGGCGACTTATGAGCAGTTCTTC	36								CSVEATYEQFF		:::::::::0:-3:11:::::19:-8:33:::	TLML_29_	RNA
4590	CLONES_TRBTLML_29__infusion_TCR-JV_cDNA_13_CCTCTATC_merged_170000.txt	9345	1	3.03887e-05	TGCAGCGTTGAACCCTCGAACAGGAACTACTTT	EEEEEEEEEEEEEEEAAAAEAEEAEAEEEEEEE	TRBV29-1*00(724)	TRBD1*00(25),TRBD2*00(25)	TRBJ1-1*00(160)		700|712|734|0|12||60.0	15|20|36|19|24||25.0;0|5|48|12|17||25.0	36|40|68|29|33||20.0												TGCAGCGTTGAACCCTCGAACAGGAACTACTTT	32								CSVEPSNRNYF		:::::::::0:-2:12:19:-3:-4:24:29:-16:33:::	TLML_29_	RNA
4591	CLONES_TRBTLML_29__infusion_TCR-JV_cDNA_13_CCTCTATC_merged_170000.txt	9346	1	3.03887e-05	TGCAGCGTTGAACGGGGCAATGAGCAGTTCTTC	EEEEEEEEEEEEE<EEEEEEEEEEEEEEEEEEE	TRBV29-1*00(385)		TRBJ2-1*00(220)		700|712|734|0|12||60.0		26|42|70|17|33||80.0												TGCAGCGTTGAACGGGGCAATGAGCAGTTCTTC	27								CSVERGNEQFF		:::::::::0:-2:12:::::17:-6:33:::	TLML_29_	RNA
4592	CLONES_TRBTLML_29__infusion_TCR-JV_cDNA_13_CCTCTATC_merged_170000.txt	9347	1	3.03887e-05	TGCAGCGTTGAAGCGGCGGACATTCAGTACTTC	EEEEEEEEEEEEEEEEEEEEEEEEEEEEEEEEE	TRBV29-1*00(300)		TRBJ2-4*00(210)		700|713|734|0|13||65.0		28|42|70|19|33||70.0												TGCAGCGTTGAAGCGGCGGACATTCAGTACTTC	36								CSVEAADIQYF		:::::::::0:-1:13:::::19:-8:33:::	TLML_29_	RNA
4593	CLONES_TRBTLML_29__infusion_TCR-JV_cDNA_13_CCTCTATC_merged_170000.txt	9348	1	3.03887e-05	TGCAGCGTCTTCGACAGTCCCCAGCAGTACTTC	EEEEEEEAE<EEEEEEEEEEEEEEEEEEEEEEE	TRBV29-1*00(545)	TRBD2*00(30)	TRBJ2-7*00(195)		700|708|734|0|8||40.0	10|16|48|15|21||30.0	28|39|67|22|33||55.0												TGCAGCGTCTTCGACAGTCCCCAGCAGTACTTC	27								CSVFDSPQQYF		:::::::::0:-6:8:15:6:-16:21:22:-8:33:::	TLML_29_	RNA
4594	CLONES_TRBTLML_29__infusion_TCR-JV_cDNA_13_CCTCTATC_merged_170000.txt	9349	1	3.03887e-05	TGCAGCGCGGGATTGGGGAATGAGCAGTTCTTC	EEEEEEEEEEEEEEEEEEEEAEEEEEEEEEEEE	TRBV29-1*00(915)	TRBD1*00(25),TRBD2*00(25)	TRBJ2-1*00(174)		700|707|734|0|7||35.0	11|16|36|7|12||25.0;15|20|48|7|12||25.0	27|42|70|18|33||75.0												TGCAGCGCGGGATTGGGGAATGAGCAGTTCTTC	32								CSAGLGNEQFF		:::::::::0:-7:7:7:1:-8:12:18:-7:33:::	TLML_29_	RNA
4595	CLONES_TRBTLML_29__infusion_TCR-JV_cDNA_13_CCTCTATC_merged_170000.txt	9350	1	3.03887e-05	TGCAGCACTAAAAGCGGTGCCTACGAGTTCTTC	EAEEEEEEEEE<AEAAEEEEEEEEAEEEEEEEE	TRBV29-1*00(330)	TRBD2*00(25)	TRBJ2-7*00(164)		700|706|734|0|6||30.0	22|27|48|12|17||25.0	31|39|67|25|33|SA34T|24.0												TGCAGCACTAAAAGCGGTGCCTACGAGTTCTTC	27								CSTKSGAYEFF		:::::::::0:-8:6:12:-6:-5:17:25:-11:33:::	TLML_29_	RNA
4596	CLONES_TRBTLML_29__infusion_TCR-JV_cDNA_13_CCTCTATC_merged_170000.txt	9360	1	3.03887e-05	TGTGCCAGCAGCTCCAGGAGACCCAGTACTTC	EEEEEEEEEEEEEEEEEEEEEEEEEEEEEEAA	TRBV3-2*00(1005)		TRBJ2-5*00(94)		543|555|580|0|12||60.0		21|40|68|13|32|SA24G|79.0												TGTGCCAGCAGCTCCAGGAGACCCAGTACTTC	32								CASSS_ETQYF		:::::::::0:-5:12:::::13:-1:32:::	TLML_29_	RNA
4597	CLONES_TRBTLML_29__infusion_TCR-JV_cDNA_13_CCTCTATC_merged_170000.txt	9390	1	3.03887e-05	TGCGCCAGCAAGGGTCGGGGAGCAGTACTTC	EEEEEEEEEEEEEEEEEEEEEEEEEEEEAAA	TRBV10-1*00(764)		TRBJ2-7*00(70)		533|543|570|0|10||50.0		27|39|67|19|31||60.0												TGCGCCAGCAAGGGTCGGGGAGCAGTACTTC	32								CASKG_GEQYF		:::::::::0:-7:10:::::19:-7:31:::	TLML_29_	RNA
4598	CLONES_TRBTLML_29__infusion_TCR-JV_cDNA_13_CCTCTATC_merged_170000.txt	9423	1	3.03887e-05	TGTGCTACTACACAGGATGAGCAGTTCTTC	EEEEEEEEEEEEEEEEEEEEEEEEEEEEEE	TRBV7-3*00(530)	TRBD1*00(25)	TRBJ2-1*00(210)		540|545|577|0|5||25.0	15|20|36|11|16||25.0	28|42|70|16|30||70.0												TGTGCTACTACACAGGATGAGCAGTTCTTC	36								CATTQDEQFF		:::::::::0:-12:5:11:-3:-4:16:16:-8:30:::	TLML_29_	RNA
4599	CLONES_TRBTLML_29__infusion_TCR-JV_cDNA_13_CCTCTATC_merged_170000.txt	9427	1	3.03887e-05	TGTGCCTGCCGGGACGGGGAGCTGTTTTTT	EEEEE<AAEAEEEEEAAAEEEEEEEEEEEE	TRBV6-2*00(925),TRBV6-3*00(925)	TRBD1*00(30),TRBD2*00(30)	TRBJ2-2*00(220)		516|522|553|0|6||30.0;516|522|553|0|6||30.0	10|16|36|8|14||30.0;14|20|48|8|14||30.0	27|43|71|14|30||80.0												TGTGCCTGCCGGGACGGGGAGCTGTTTTTT	27								CACRDGELFF		:::::::::0:-11:6:8:2:-8:14:14:-7:30:::	TLML_29_	RNA
4600	CLONES_TRBTLML_29__infusion_TCR-JV_cDNA_13_CCTCTATC_merged_170000.txt	9430	1	3.03887e-05	TGTGCCACTACGCGGACTGAAGCTTTCTTT	EEEEEEEEEEEEEEEEEEEEEEEEEEEEEE	TRBV19*00(644)		TRBJ1-1*00(215)		559|566|596|0|7||35.0		25|40|68|15|30||75.0												TGTGCCACTACGCGGACTGAAGCTTTCTTT	36								CATTRTEAFF		:::::::::0:-10:7:::::15:-5:30:::	TLML_29_	RNA
4601	CLONES_TRBTLML_29__infusion_TCR-JV_cDNA_13_CCTCTATC_merged_170000.txt	9436	1	3.03887e-05	TGTGCCACAGGGGAGGAGACCCAGTACTTC	EEAEEEEEEEEEEE<AEEEEEEEEEEEEEE	TRBV10-3*00(1085)	TRBD1*00(30)	TRBJ2-5*00(215)		533|540|570|0|7||35.0	16|22|36|7|13||30.0	25|40|68|15|30||75.0												TGTGCCACAGGGGAGGAGACCCAGTACTTC	27								CATGEETQYF		:::::::::0:-10:7:7:-4:-2:13:15:-5:30:::	TLML_29_	RNA
4602	CLONES_TRBTLML_29__infusion_TCR-JV_cDNA_13_CCTCTATC_merged_170000.txt	9437	1	3.03887e-05	TGTGCCAGCCGCAGAGGGGAGCTGTTTTTT	EEEEEAEEEAEEEEEEEEEEEEEEEEEEEE	TRBV6-6*00(870)		TRBJ2-2*00(120)		516|525|553|0|9||45.0		28|43|71|15|30||75.0												TGTGCCAGCCGCAGAGGGGAGCTGTTTTTT	32								CASRRGELFF		:::::::::0:-8:9:::::15:-8:30:::	TLML_29_	RNA
4603	CLONES_TRBTLML_29__infusion_TCR-JV_cDNA_13_CCTCTATC_merged_170000.txt	9438	1	3.03887e-05	TGTGCCAGCAGTGTCGGTGAAGCTTTCTTT	EEEEEEEEEEEEEEEEEEEEEEEEEEEEEE	TRBV2*00(315)		TRBJ1-1*00(205)		518|531|555|0|13||65.0		27|40|68|17|30||65.0												TGTGCCAGCAGTGTCGGTGAAGCTTTCTTT	36								CASSVGEAFF		:::::::::0:-4:13:::::17:-7:30:::	TLML_29_	RNA
4604	CLONES_TRBTLML_29__infusion_TCR-JV_cDNA_13_CCTCTATC_merged_170000.txt	9439	1	3.03887e-05	TGTGCCAGCAGTGATAACGAGCAGTACTTC	EEEEEEEEAEEEEEEEEEEEEEEEEEEEEE	TRBV2*00(330)		TRBJ2-7*00(210)		518|532|555|0|14||70.0		25|39|67|16|30||70.0												TGTGCCAGCAGTGATAACGAGCAGTACTTC	32								CASSDNEQYF		:::::::::0:-3:14:::::16:-5:30:::	TLML_29_	RNA
4605	CLONES_TRBTLML_29__infusion_TCR-JV_cDNA_13_CCTCTATC_merged_170000.txt	9440	1	3.03887e-05	TGTGCCAGCAGTGAATACGAGCAGTACTTC	EEEEEEEEEEEEEEEEEEEEEEEEEEEEEE	TRBV2*00(570)		TRBJ2-7*00(215)		518|533|555|0|15||75.0		24|39|67|15|30||75.0												TGTGCCAGCAGTGAATACGAGCAGTACTTC	36								CASSEYEQYF		:::::::::0:-2:15:::::15:-4:30:::	TLML_29_	RNA
4606	CLONES_TRBTLML_29__infusion_TCR-JV_cDNA_13_CCTCTATC_merged_170000.txt	9441	1	3.03887e-05	TGTGCCAGCAGCGGAAATACGCAGTATTTT	EE6AEEAEEEEAEAEEEEEAEEEEEEEEEE	TRBV7-8*00(366)		TRBJ2-3*00(210)		567|579|604|0|12||60.0		27|41|69|16|30||70.0												TGTGCCAGCAGCGGAAATACGCAGTATTTT	21								CASSGNTQYF		:::::::::0:-5:12:::::16:-7:30:::	TLML_29_	RNA
4607	CLONES_TRBTLML_29__infusion_TCR-JV_cDNA_13_CCTCTATC_merged_170000.txt	9458	1	3.03887e-05	TGCGAGGGAATGGGCACTGAAGCTTTCTTT	EAEEEEEEEEEEEEAAEEEEEEAEEEEEAA	TRBV20-1*00(580)	TRBD2*00(25)	TRBJ1-1*00(220)		759|762|793|0|3||15.0	27|32|48|3|8||25.0	24|40|68|14|30||80.0												TGCGAGGGAATGGGCACTGAAGCTTTCTTT	32								CEGMGTEAFF		:::::::::0:-11:3:3:-11:0:8:14:-4:30:::	TLML_29_	RNA
4608	CLONES_TRBTLML_29__infusion_TCR-JV_cDNA_13_CCTCTATC_merged_170000.txt	9460	1	3.03887e-05	TGCAGTGTTCACGGGGAGCCCCAGCATTTT	EEEEEEEEEEEEEEEEEEEEEEEEEEEEEE	TRBV20-1*00(175)		TRBJ1-5*00(210)		759|766|793|0|7||35.0		28|42|70|16|30||70.0												TGCAGTGTTCACGGGGAGCCCCAGCATTTT	36								CSVHGEPQHF		:::::::::0:-7:7:::::16:-8:30:::	TLML_29_	RNA
4609	CLONES_TRBTLML_29__infusion_TCR-JV_cDNA_13_CCTCTATC_merged_170000.txt	9461	1	3.03887e-05	TGCAGTGCTCAACTAGAATGGCAGTTCTTC	EEEEEEEEEEEEEEEEEEEEEEEEEEEEEE	TRBV20-1*00(180)		TRBJ2-1*00(193)		759|768|793|0|9||45.0		23|42|70|12|30|SC26GDA31|53.0												TGCAGTGCTCAACTAGAATGGCAGTTCTTC	36								CSAQLEWQFF		:::::::::0:-5:9:::::12:-3:30:::	TLML_29_	RNA
4610	CLONES_TRBTLML_29__infusion_TCR-JV_cDNA_13_CCTCTATC_merged_170000.txt	9462	1	3.03887e-05	TGCAGTAGCGGATGGGAGACCCAGTACTTC	EEEEEEEEEEEEEEEEEEEEEEEEEEEEEE	TRBV20-1*00(335)	TRBD2*00(25)	TRBJ2-5*00(215)		759|765|793|0|6||30.0	22|27|48|6|11||25.0	25|40|68|15|30||75.0												TGCAGTAGCGGATGGGAGACCCAGTACTTC	36								CSSGWETQYF		:::::::::0:-8:6:6:-6:-5:11:15:-5:30:::	TLML_29_	RNA
4611	CLONES_TRBTLML_29__infusion_TCR-JV_cDNA_13_CCTCTATC_merged_170000.txt	9463	1	3.03887e-05	TGCAGCGTTCGACCAGATACGCAGTATTTT	EEEEEEEEEAEEEAEEEEEEEEEEEEEEEE	TRBV29-1*00(230)		TRBJ2-3*00(225)		700|709|734|0|9||45.0		24|41|69|13|30||85.0												TGCAGCGTTCGACCAGATACGCAGTATTTT	32								CSVRPDTQYF		:::::::::0:-5:9:::::13:-4:30:::	TLML_29_	RNA
4612	CLONES_TRBTLML_29__infusion_TCR-JV_cDNA_13_CCTCTATC_merged_170000.txt	9464	1	3.03887e-05	TGCAGCGTTGGACAGACTGAAGCTTTCTTT	<EEEEEEEEEEEEEEEEEEEEE<EEAEAEE	TRBV29-1*00(555)	TRBD1*00(25)	TRBJ1-1*00(215)		700|710|734|0|10||50.0	14|19|36|10|15||25.0	25|40|68|15|30||75.0												TGCAGCGTTGGACAGACTGAAGCTTTCTTT	27								CSVGQTEAFF		:::::::::0:-4:10:10:-2:-5:15:15:-5:30:::	TLML_29_	RNA
4613	CLONES_TRBTLML_29__infusion_TCR-JV_cDNA_13_CCTCTATC_merged_170000.txt	9465	1	3.03887e-05	TGCAGCGTGGACAGCTATGGCTACACCTTC	EEEEEEEEEEEEEEEEEEEEEEEAEEEEEE	TRBV29-1*00(375)	TRBD1*00(30)	TRBJ1-2*00(220)		700|708|734|0|8||40.0	13|19|36|8|14||30.0	24|40|68|14|30||80.0												TGCAGCGTGGACAGCTATGGCTACACCTTC	32								CSVDSYGYTF		:::::::::0:-6:8:8:-1:-5:14:14:-4:30:::	TLML_29_	RNA
4614	CLONES_TRBTLML_29__infusion_TCR-JV_cDNA_13_CCTCTATC_merged_170000.txt	9466	1	3.03887e-05	TGCAGCACGATAGGGCGTGAGCAGTTCTTC	EAAEEEEEEEEEAEEEEEEEEEEEE6EEEE	TRBV29-1*00(890)	TRBD1*00(25),TRBD2*00(25)	TRBJ2-1*00(205)		700|706|734|0|6||30.0	20|25|36|12|17||25.0;28|33|48|11|16||25.0	29|42|70|17|30||65.0												TGCAGCACGATAGGGCGTGAGCAGTTCTTC	21								CSTIGREQFF		:::::::::0:-8:6:12:-8:1:17:17:-9:30:::	TLML_29_	RNA
4615	CLONES_TRBTLML_29__infusion_TCR-JV_cDNA_13_CCTCTATC_merged_170000.txt	9475	1	3.03887e-05	TGTGCCAGCAGCCCGGGGAGCTGTTTTTT	EEEEEEEEEEEEEEEEEEEEEEEEEEEAE	TRBV9*00(370)		TRBJ2-2*00(225)		559|571|595|0|12||60.0		26|43|71|12|29||85.0												TGTGCCAGCAGCCCGGGGAGCTGTTTTTT	32								CASSP_ELFF		:::::::::0:-4:12:::::12:-6:29:::	TLML_29_	RNA
4616	CLONES_TRBTLML_29__infusion_TCR-JV_cDNA_13_CCTCTATC_merged_170000.txt	9508	1	3.03887e-05	CTATAGGGGCAGCCCGAGCAGTACTTC	EEAAEEEEEEEEEEEA6EEEEEEEEEE	TRBV19*00(1080)	TRBD1*00(25)	TRBJ2-7*00(165)		559|559|596|0|0||0.0	17|22|36|4|9||25.0	26|39|67|14|27||65.0												CTATAGGGGCAGCCCGAGCAGTACTTC	21								L*GQPEQYF		:::::::::0:-17:0:4:-5:-2:9:14:-6:27:::	TLML_29_	RNA
4617	CLONES_TRBTLML_29__infusion_TCR-JV_cDNA_13_CCTCTATC_merged_170000.txt	9522	1	3.03887e-05	TGCAAAGACCAGGAGGGGTATTTT	EEEEEEEEEEEAEEEEEEEEEEEE	TRBV29-1*00(514)	TRBD2*00(30)	TRBJ2-3*00(175)		700|704|734|0|4||20.0	26|32|48|11|17||30.0	34|41|69|17|24||35.0												TGCAAAGACCAGGAGGGGTATTTT	32								CKDQEGYF		:::::::::0:-10:4:11:-10:0:17:17:-14:24:::	TLML_29_	RNA
4618	CLONES_TRBTLML_29__infusion_TCR-JV_cDNA_13_CCTCTATC_merged_170000.txt	9523	1	3.03887e-05	TATGCTGGCACAGAAGCTTTCTTT	EEEEEEEEEEEEEEEEEEEEEEEE	TRBV6-5*00(309)		TRBJ1-1*00(204)		519|524|556|0|5|SG520A|9.0		24|40|68|8|24|ST27A|64.0												TATGCTGGCACAGAAGCTTTCTTT	36								YAGTEAFF		:::::::::0:-12:5:::::8:-4:24:::	TLML_29_	RNA
4619	CLONES_TRBTLML_29__infusion_TCR-JV_cDNA_13_CCTCTATC_merged_170000.txt	9536	1	3.03887e-05	TGCAGTGCTAGAGACCTCTTC	EEAEEEAEEEEEEEAEEAEEA	TRBV20-1*00(429)		TRBJ2-1*00(165)		759|778|793|0|19|ST773C|79.0		37|42|70|16|21||25.0												TGCAGTGCTAGAGACCTCTTC	32								CSARDLF		:::::::::0:5:19:::::16:-17:21:::	TLML_29_	RNA
1	CLONES_TRB17_02_TLML-029--4W_TCR-J_D_TCR-V_cfDNA_600_AGGCTAAC_merged_1000000.txt	0	49	0.251282	TGCAGGTATATGGCTACACCTTC	NNNNNNJNNNNNNNNNNNNNEEN	TRBV20-1*00(644.3)		TRBJ1-2*00(200.6)		759|764|793|0|5||25.0		25|40|68|8|23||75.0												TGCAGGTATATGGCTACACCTTC	36								CRYM_YTF		:::::::::0:-9:5:::::8:-5:23:::	TLML_29_	cfDNA
2	CLONES_TRB17_02_TLML-029--4W_TCR-J_D_TCR-V_cfDNA_600_AGGCTAAC_merged_1000000.txt	6	22	0.112821	TGCAGAGGCCAGGGCTCCCCCAGCATTTT	EEEEEEEEEEEEEEEEEEEEEEEEEEEEE	TRBV20-1*00(593.2)	TRBD1*00(25),TRBD2*00(25)	TRBJ1-5*00(182.5)		759|764|793|0|5||25.0	16|21|36|9|14||25.0;28|33|48|10|15||25.0	30|42|70|17|29||60.0												TGCAGAGGCCAGGGCTCCCCCAGCATTTT	36								CRGQG_PQHF		:::::::::0:-9:5:9:-4:-3:14:17:-10:29:::	TLML_29_	cfDNA
3	CLONES_TRB17_02_TLML-029--4W_TCR-J_D_TCR-V_cfDNA_600_AGGCTAAC_merged_1000000.txt	22	8	0.0410256	TGCGCCAGCAGCGGGGGAGGGCCAACGACCTACGAGCAGTACTTC	EEEEEEEEEEEEEEEEEEEEEEEEEEEEEEEEEEEEEEEEEEEEE	TRBV5-1*00(415)	TRBD2*00(45)	TRBJ2-7*00(225)		554|566|590|0|12||60.0	25|34|48|14|23||45.0	22|39|67|28|45||85.0												TGCGCCAGCAGCGGGGGAGGGCCAACGACCTACGAGCAGTACTTC	36								CASSGGGPTTYEQYF		:::::::::0:-4:12:14:-9:2:23:28:-2:45:::	TLML_29_	cfDNA
4	CLONES_TRB17_02_TLML-029--4W_TCR-J_D_TCR-V_cfDNA_600_AGGCTAAC_merged_1000000.txt	26	8	0.0410256	TGTGCCAGTAGTTGGACTATCACAGATACGCAGTATTTT	EEEEEEEEEEEEEEEEEEEEEEEEEEEEEEEEEEEEEEE	TRBV19*00(466.3)		TRBJ2-3*00(239)		559|571|596|0|12||60.0		18|41|69|16|39|SG21T|99.0												TGTGCCAGTAGTTGGACTATCACAGATACGCAGTATTTT	36								CASSWTITDTQYF		:::::::::0:-5:12:::::16:2:39:::	TLML_29_	cfDNA
5	CLONES_TRB17_02_TLML-029--4W_TCR-J_D_TCR-V_cfDNA_600_AGGCTAAC_merged_1000000.txt	27	8	0.0410256	TGTGCCAGCAGCTTAGGGACAGGGGACGAGCAGTACTTC	EEEEEEEEEEEEEEEEEEEEEEEEEEEEEEEEEEEEEEE	TRBV11-2*00(591)	TRBD1*00(45)	TRBJ2-7*00(197.1)		522|538|559|0|16||80.0	13|22|36|16|25||45.0	25|39|67|25|39||70.0												TGTGCCAGCAGCTTAGGGACAGGGGACGAGCAGTACTTC	36								CASSLGTGDEQYF		:::::::::0:-1:16:16:-1:-2:25:25:-5:39:::	TLML_29_	cfDNA
6	CLONES_TRB17_02_TLML-029--4W_TCR-J_D_TCR-V_cfDNA_600_AGGCTAAC_merged_1000000.txt	30	7	0.0358974	TGTTCCCTCGGACAGGGTTTAATGAAAAACTGTTTTTT	EEEEEEEEEEEEEEEEEEEEEEEEEEEEEEEEEEEEEE	TRBV7-3*00(472.3)	TRBD1*00(40)	TRBJ1-4*00(235)		540|543|577|0|3||15.0	13|21|36|9|17||40.0	24|43|71|19|38||95.0												TGTTCCCTCGGACAGGGTTTAATGAAAAACTGTTTTTT	36								CSLGQG_NEKLFF		:::::::::0:-14:3:9:-1:-3:17:19:-4:38:::	TLML_29_	cfDNA
7	CLONES_TRB17_02_TLML-029--4W_TCR-J_D_TCR-V_cfDNA_600_AGGCTAAC_merged_1000000.txt	42	6	0.0307692	TGTGCCAGCACCCGGACAGGGGTCCATGAGCAGTTCTTC	EEEEEEEEEEEEEEEEEEEEEEEEEEEEEEEEEEEEEEE	TRBV6-6*00(760)	TRBD1*00(45)	TRBJ2-1*00(210)		516|526|553|0|10||50.0	13|22|36|13|22||45.0	28|42|70|25|39||70.0												TGTGCCAGCACCCGGACAGGGGTCCATGAGCAGTTCTTC	36								CASTRTGVHEQFF		:::::::::0:-7:10:13:-1:-2:22:25:-8:39:::	TLML_29_	cfDNA
8	CLONES_TRB17_02_TLML-029--4W_TCR-J_D_TCR-V_cfDNA_600_AGGCTAAC_merged_1000000.txt	50	5	0.025641	TGTGCCAGCAGTTACCGAAGGGGGTCTCAGGAGACCCAGTACTTC	EEEEEEEEEEEEEEEEEEEEEEEEEEEEEEEEEEEEEEEEEEEEE	TRBV6-2*00(595),TRBV6-3*00(595)	TRBD1*00(30)	TRBJ2-5*00(215)		516|531|553|0|15||75.0;516|531|553|0|15||75.0	17|23|36|18|24||30.0	25|40|68|30|45||75.0												TGTGCCAGCAGTTACCGAAGGGGGTCTCAGGAGACCCAGTACTTC	36								CASSYRRGSQETQYF		:::::::::0:-2:15:18:-5:-1:24:30:-5:45:::	TLML_29_	cfDNA
9	CLONES_TRB17_02_TLML-029--4W_TCR-J_D_TCR-V_cfDNA_600_AGGCTAAC_merged_1000000.txt	62	5	0.025641	TGTGCCAGCAGTTTGTAGCGGGAGGTTTCGCT	EEEEEEEEEEEEEEEEEEEEEEEEEEEEEEEE	TRBV28*00(1145.8)	TRBD2*00(50)	TRBJ2-7*00(124)		564|578|601|0|14||70.0	21|31|48|15|25||50.0	39|39|67|32|32||0.0												TGTGCCAGCAGTTTGTAGCGGGAGGTTTCGCT	36								CASSL_AGGFA		:::::::::0:-3:14:15:-5:-1:25:32:-19:32:::	TLML_29_	cfDNA
10	CLONES_TRB17_02_TLML-029--4W_TCR-J_D_TCR-V_cfDNA_600_AGGCTAAC_merged_1000000.txt	63	4	0.0205128	TGTGCCAGCAGTGACTCGGCTAGCGGGGAGACCGGGGAGCTGTTTTTT	EEEEEEEEEEEEEEEEEEEEEEEEEEEEEEEEEEEEEEEEEEEEEEEE	TRBV6-4*00(475)	TRBD2*00(40)	TRBJ2-2*00(230)		518|536|555|0|18||90.0	20|28|48|19|27||40.0	25|43|71|30|48||90.0												TGTGCCAGCAGTGACTCGGCTAGCGGGGAGACCGGGGAGCTGTTTTTT	36								CASSDSASGETGELFF		:::::::::0:1:18:19:-4:-4:27:30:-5:48:::	TLML_29_	cfDNA
11	CLONES_TRB17_02_TLML-029--4W_TCR-J_D_TCR-V_cfDNA_600_AGGCTAAC_merged_1000000.txt	66	4	0.0205128	TGTGCCAGCTCACCGCTTCCCGGGGCGGACACTGAAGCTTTCTTT	EEEEEEEEEEEEEEEEEEEEEEEEEEEEEEEEEEEEEEEEEEEEE	TRBV18*00(460)	TRBD1*00(35),TRBD2*00(35)	TRBJ1-1*00(221)		702|716|739|0|14||70.0	8|15|36|17|24||35.0;12|19|48|17|24||35.0	23|40|68|28|45||85.0												TGTGCCAGCTCACCGCTTCCCGGGGCGGACACTGAAGCTTTCTTT	36								CASSPLPGADTEAFF		:::::::::0:-3:14:17:4:-9:24:28:-3:45:::	TLML_29_	cfDNA
12	CLONES_TRB17_02_TLML-029--4W_TCR-J_D_TCR-V_cfDNA_600_AGGCTAAC_merged_1000000.txt	73	4	0.0205128	TGTGCCAGCAGTTTATCGGTTATTGGGACTGAAGCTTTCTTT	EEEEEEEEEEEEEEEEEEEEEEEEEEEEEEEEEEEEEEEEEE	TRBV28*00(571.3)		TRBJ1-1*00(215)		564|580|601|0|16||80.0		25|40|68|27|42||75.0												TGTGCCAGCAGTTTATCGGTTATTGGGACTGAAGCTTTCTTT	36								CASSLSVIGTEAFF		:::::::::0:-1:16:::::27:-5:42:::	TLML_29_	cfDNA
13	CLONES_TRB17_02_TLML-029--4W_TCR-J_D_TCR-V_cfDNA_600_AGGCTAAC_merged_1000000.txt	93	3	0.0153846	TGTGCCAGCAGTTACATCCTGACGGGATTGGAACACTGAAGCTTTCTTT	EEEEEEEEEEEEEEEEEEEEEEEEEEEEEEEEEEEEEEEEEEEEEEEEE	TRBV6-7*00(869)	TRBD1*00(25),TRBD2*00(25)	TRBJ1-1*00(235)		516|531|553|0|15||75.0	11|16|36|22|27||25.0;15|20|48|22|27||25.0	21|40|68|30|49||95.0												TGTGCCAGCAGTTACATCCTGACGGGATTGGAACACTGAAGCTTTCTTT	36								CASSYILT_DWNTEAFF		:::::::::0:-2:15:22:1:-8:27:30:-1:49:::	TLML_29_	cfDNA
14	CLONES_TRB17_02_TLML-029--4W_TCR-J_D_TCR-V_cfDNA_600_AGGCTAAC_merged_1000000.txt	94	3	0.0153846	TGTGCCAGCAGCTCCTGGACAGGGCGTAGCACAGATACGCAGTATTTT	EEEEEEEEEEEEEEEEEEEEEEEEEEEEEEEEEEEEEEEEEEEEEEEE	TRBV12-3*00(1193.7),TRBV12-4*00(1113.7)	TRBD1*00(40)	TRBJ2-3*00(220)		530|541|567|0|11||55.0;530|541|567|0|11||55.0	13|21|36|16|24||40.0	19|41|69|26|48||110.0												TGTGCCAGCAGCTCCTGGACAGGGCGTAGCACAGATACGCAGTATTTT	36								CASSSWTGRSTDTQYF		:::::::::0:-6:11:16:-1:-3:24:26:1:48:::	TLML_29_	cfDNA
15	CLONES_TRB17_02_TLML-029--4W_TCR-J_D_TCR-V_cfDNA_600_AGGCTAAC_merged_1000000.txt	95	3	0.0153846	TGTGCCAGCAGCCAATCCGGGACTAGCAACACCGGGGAGCTGTTTTTT	EEEEEEEEEEEEEEEEEEEEEEEEEEEEEEEEEEEEEEEEEEEEEEEE	TRBV7-6*00(395),TRBV7-7*00(363)	TRBD2*00(55)	TRBJ2-2*00(245)		576|588|613|0|12||60.0;585|597|622|0|12||60.0	14|25|48|16|27||55.0	22|43|71|27|48||105.0												TGTGCCAGCAGCCAATCCGGGACTAGCAACACCGGGGAGCTGTTTTTT	36								CASSQSGTSNTGELFF		:::::::::0:-5:12:16:2:-7:27:27:-2:48:::	TLML_29_	cfDNA
16	CLONES_TRB17_02_TLML-029--4W_TCR-J_D_TCR-V_cfDNA_600_AGGCTAAC_merged_1000000.txt	96	3	0.0153846	TGTGCCAGCAACCCCTGGGGGGGGGACTCTGGAAACACCATATATTTT	EEEEEEEEEEEEEEEEEEEEEEEEEEEEEEEEEEEEEEEEEEEEEEEE	TRBV6-7*00(528.3)	TRBD1*00(30)	TRBJ1-3*00(230)		516|526|553|0|10||50.0	2|8|36|11|17||30.0	20|42|70|26|48||110.0												TGTGCCAGCAACCCCTGGGGGGGGGACTCTGGAAACACCATATATTTT	36								CASNPWGGDSGNTIYF		:::::::::0:-7:10:11:10:-16:17:26:0:48:::	TLML_29_	cfDNA
17	CLONES_TRB17_02_TLML-029--4W_TCR-J_D_TCR-V_cfDNA_600_AGGCTAAC_merged_1000000.txt	106	3	0.0153846	TGTGCCAGCACGTCGGGACTAGCGTACTACGAGCAGTACTTC	EEEEEEEEEEEEEEEEEEEEEEEEEAEEEEEEEEEEEEEEEE	TRBV3-1*00(602)	TRBD2*00(55)	TRBJ2-7*00(220)		543|553|580|0|10||50.0	15|26|48|13|24||55.0	23|39|67|26|42||80.0												TGTGCCAGCACGTCGGGACTAGCGTACTACGAGCAGTACTTC	32								CASTSGLAYYEQYF		:::::::::0:-7:10:13:1:-6:24:26:-3:42:::	TLML_29_	cfDNA
18	CLONES_TRB17_02_TLML-029--4W_TCR-J_D_TCR-V_cfDNA_600_AGGCTAAC_merged_1000000.txt	114	3	0.0153846	TGTGCCAGCAGCTTAGAGGAGAACACTGAAGCTTTCTTT	EEEEEEEEEEEEEEEEEEEEEEEEEEEEEEEEEEEEEEE	TRBV11-3*00(356.3),TRBV11-1*00(335.3),TRBV11-2*00(324.3)		TRBJ1-1*00(235)		521|538|558|0|17||85.0;531|547|568|0|16||80.0;522|539|559|0|17||85.0		21|40|68|20|39||95.0												TGTGCCAGCAGCTTAGAGGAGAACACTGAAGCTTTCTTT	36								CASSLEENTEAFF		:::::::::0:0:17:::::20:-1:39:::	TLML_29_	cfDNA
19	CLONES_TRB17_02_TLML-029--4W_TCR-J_D_TCR-V_cfDNA_600_AGGCTAAC_merged_1000000.txt	120	3	0.0153846	TGCAGCGTTGCAGACGGATACAATGAGCAGTTCTTC	EEEEEEEEEEEEEEEEEEEEEEEEEEEEEEEEEEEE	TRBV29-1*00(494)		TRBJ2-1*00(230)		700|714|734|0|14|SA710C|54.0		24|42|70|18|36||90.0												TGCAGCGTTGCAGACGGATACAATGAGCAGTTCTTC	36								CSVADGYNEQFF		:::::::::0:0:14:::::18:-4:36:::	TLML_29_	cfDNA
20	CLONES_TRB17_02_TLML-029--4W_TCR-J_D_TCR-V_cfDNA_600_AGGCTAAC_merged_1000000.txt	130	2	0.0102564	TGTGCCAGCTCACCATCAGACAGGGCCCTCTCTGGGGCCAACGTCCTGACTTTC	EEEEEEEEEEEEEEEEEEEEEEEEEEEEEEEEEEEEEEEEEEEEEEEEEEEEEE	TRBV18*00(495)	TRBD2*00(40),TRBD1*00(35)	TRBJ2-6*00(265)		702|717|739|0|15||75.0	28|36|48|21|29||40.0;14|21|36|18|25||35.0	20|45|73|29|54||125.0												TGTGCCAGCTCACCATCAGACAGGGCCCTCTCTGGGGCCAACGTCCTGACTTTC	36								CASSPSDRALSGANVLTF		:::::::::0:-2:15:21:-12:4:29:29:0:54:::	TLML_29_	cfDNA
21	CLONES_TRB17_02_TLML-029--4W_TCR-J_D_TCR-V_cfDNA_600_AGGCTAAC_merged_1000000.txt	146	2	0.0102564	TGTGCCAGCAGCTTAAGTGGGCTCGTGAACACTGAAGCTTTCTTT	EEEEEEEEEEEEEEEEEEEEEEEEEEEEEEEEEEEEEEEEEEEEE	TRBV13*00(975)		TRBJ1-1*00(240)		567|582|604|0|15||75.0		20|40|68|25|45||100.0												TGTGCCAGCAGCTTAAGTGGGCTCGTGAACACTGAAGCTTTCTTT	36								CASSLSGLVNTEAFF		:::::::::0:-2:15:::::25:0:45:::	TLML_29_	cfDNA
22	CLONES_TRB17_02_TLML-029--4W_TCR-J_D_TCR-V_cfDNA_600_AGGCTAAC_merged_1000000.txt	149	2	0.0102564	TGCGCCAGCAGCTTGGCCGGGGTGGGGGACACTGAAGCTTTCTTT	EEEEEE6EEEEEE<EEEEEEEE7EEEEEEEEEEEEEEEEEEEEEE	TRBV5-1*00(540)	TRBD1*00(25)	TRBJ1-1*00(225)		554|572|590|0|18||90.0	18|23|36|23|28||25.0	23|40|68|28|45||85.0												TGCGCCAGCAGCTTGGCCGGGGTGGGGGACACTGAAGCTTTCTTT	21								CASSLAGVGDTEAFF		:::::::::0:2:18:23:-6:-1:28:28:-3:45:::	TLML_29_	cfDNA
23	CLONES_TRB17_02_TLML-029--4W_TCR-J_D_TCR-V_cfDNA_600_AGGCTAAC_merged_1000000.txt	150	2	0.0102564	TGCGCCAGCAGCCAAGCCACGGGGCTGGAGGGGACCCAGTACTTC	EEEEEEEEEEEEEAEEEEEEEEEEEEEEEEEEEEEEEEEEEEEEE	TRBV4-1*00(494)	TRBD2*00(30)	TRBJ2-5*00(197)		537|553|574|0|16||80.0	26|32|48|26|32||30.0	27|40|68|32|45||65.0												TGCGCCAGCAGCCAAGCCACGGGGCTGGAGGGGACCCAGTACTTC	32								CASSQATGLEGTQYF		:::::::::0:-1:16:26:-10:0:32:32:-7:45:::	TLML_29_	cfDNA
24	CLONES_TRB17_02_TLML-029--4W_TCR-J_D_TCR-V_cfDNA_600_AGGCTAAC_merged_1000000.txt	157	2	0.0102564	TGTGCCTGGAGCCCGGACCCTCTGGTGACTGAAGCTTTCTTT	EEEEEEEEEEEEEEEEEEEEEEEEEEEEEEEEEEEEEEEEEE	TRBV30*00(434)	TRBD1*00(25),TRBD2*00(25)	TRBJ1-1*00(202)		787|798|821|0|11||55.0	9|14|36|11|16||25.0;0|5|48|17|22||25.0	25|40|68|27|42||75.0												TGTGCCTGGAGCCCGGACCCTCTGGTGACTGAAGCTTTCTTT	36								CAWSPDPLVTEAFF		:::::::::0:-3:11:11:3:-10:16:27:-5:42:::	TLML_29_	cfDNA
25	CLONES_TRB17_02_TLML-029--4W_TCR-J_D_TCR-V_cfDNA_600_AGGCTAAC_merged_1000000.txt	161	2	0.0102564	TGTGCCAGCAGCTTAGATACGAGCCAGCGGCCGTTGTACTTC	EEEEEEEEEEEEEEEEEEEEEEEEEEEEEEEEEEEEEEEEEE	TRBV11-2*00(530),TRBV11-3*00(498),TRBV11-1*00(472)	TRBD2*00(25)	TRBJ2-7*00(165)		522|540|559|0|18||90.0;521|539|558|0|18||90.0;531|547|568|0|16||80.0	22|27|48|25|30||25.0	32|39|67|35|42||35.0												TGTGCCAGCAGCTTAGATACGAGCCAGCGGCCGTTGTACTTC	36								CASSLDTSQRPLYF		:::::::::0:1:18:25:-6:-5:30:35:-12:42:::	TLML_29_	cfDNA
26	CLONES_TRB17_02_TLML-029--4W_TCR-J_D_TCR-V_cfDNA_600_AGGCTAAC_merged_1000000.txt	164	2	0.0102564	TGCGCCAGCAGCCAAGATAGGATGACAGGGGATTATTTCTTT	EEEEEEEEEEEEEEEEEEEEEEEEEEEEEEEEEEEEEEEEEE	TRBV4-1*00(425)	TRBD1*00(40)	TRBJ1-1*00(175)		537|555|574|0|18||90.0	14|22|36|23|31||40.0	33|40|68|35|42||35.0												TGCGCCAGCAGCCAAGATAGGATGACAGGGGATTATTTCTTT	36								CASSQDRMTGDYFF		:::::::::0:1:18:23:-2:-2:31:35:-13:42:::	TLML_29_	cfDNA
27	CLONES_TRB17_02_TLML-029--4W_TCR-J_D_TCR-V_cfDNA_600_AGGCTAAC_merged_1000000.txt	173	2	0.0102564	TGTGCCAGTAGGGTGACAGGGGGTATTGAAGCTTTCTTT	EEEEEEEEEEEEEEEEEEEEEEEEEEEEEEEEEEEEEEE	TRBV19*00(530)	TRBD1*00(45)	TRBJ1-1*00(205)		559|570|596|0|11||55.0	14|23|36|14|23||45.0	27|40|68|26|39||65.0												TGTGCCAGTAGGGTGACAGGGGGTATTGAAGCTTTCTTT	36								CASRVTGGIEAFF		:::::::::0:-6:11:14:-2:-1:23:26:-7:39:::	TLML_29_	cfDNA
28	CLONES_TRB17_02_TLML-029--4W_TCR-J_D_TCR-V_cfDNA_600_AGGCTAAC_merged_1000000.txt	174	2	0.0102564	TGTGCCAGCAGCGTGGGGGCCGGAAATGAGCAGTTCTTC	EEEEEEEEEEEEEEEEEEEEEEEEEEEEEEEEEEEEEEE	TRBV9*00(499)	TRBD1*00(30)	TRBJ2-1*00(160)		559|573|595|0|14||70.0	18|24|36|14|20||30.0	27|42|70|24|39||75.0												TGTGCCAGCAGCGTGGGGGCCGGAAATGAGCAGTTCTTC	36								CASSVGAGNEQFF		:::::::::0:-2:14:14:-6:0:20:24:-7:39:::	TLML_29_	cfDNA
29	CLONES_TRB17_02_TLML-029--4W_TCR-J_D_TCR-V_cfDNA_600_AGGCTAAC_merged_1000000.txt	175	2	0.0102564	TGCGCCAGCAGCTGGGGGTCGGCCAATGAGCAGTTCTTC	EEEEEEEEEEEEEEEEEEEEEEEEEEEEEEEEEEEEEEE	TRBV5-1*00(495)	TRBD1*00(25)	TRBJ2-1*00(220)		554|567|590|0|13||65.0	18|23|36|13|18||25.0	26|42|70|23|39||80.0												TGCGCCAGCAGCTGGGGGTCGGCCAATGAGCAGTTCTTC	36								CASSWGSANEQFF		:::::::::0:-3:13:13:-6:-1:18:23:-6:39:::	TLML_29_	cfDNA
30	CLONES_TRB17_02_TLML-029--4W_TCR-J_D_TCR-V_cfDNA_600_AGGCTAAC_merged_1000000.txt	183	2	0.0102564	TGTGCCAGCAGTTTAAGGAACACTGAAGCTTTCTTT	EEEEEEEEEEEEEEEEEEEEEEEEEEEEEEEEEEEE	TRBV12-3*00(580),TRBV12-4*00(580)		TRBJ1-1*00(235)		530|545|567|0|15||75.0;530|545|567|0|15||75.0		21|40|68|17|36||95.0												TGTGCCAGCAGTTTAAGGAACACTGAAGCTTTCTTT	36								CASSLRNTEAFF		:::::::::0:-2:15:::::17:-1:36:::	TLML_29_	cfDNA
31	CLONES_TRB17_02_TLML-029--4W_TCR-J_D_TCR-V_cfDNA_600_AGGCTAAC_merged_1000000.txt	187	2	0.0102564	TGTGCCAGCAGCTCCGGGAGGTGAGCAGTTCTTC	EEEEEEEEEEEEEEEEEEEEEEEEEEEEEEEEEE	TRBV7-9*00(617)	TRBD2*00(35),TRBD1*00(30)	TRBJ2-1*00(205)		556|569|593|0|13||65.0	24|31|48|14|21||35.0;10|16|36|13|19||30.0	29|42|70|21|34||65.0												TGTGCCAGCAGCTCCGGGAGGTGAGCAGTTCTTC	36								CASSSG_GEQFF		:::::::::0:-4:13:14:-8:-1:21:21:-9:34:::	TLML_29_	cfDNA
32	CLONES_TRB17_02_TLML-029--4W_TCR-J_D_TCR-V_cfDNA_600_AGGCTAAC_merged_1000000.txt	200	1	0.00512821	TGCGCCAGCAGCCAAGTAACCCCCTACTAGCGGAACACACCCACCCACAGATACGCAGTATTTT	EEAEEEEEEEEEEEEEEEEEEEEEEEEEAEEEEEAEEEEEEEEEEEEEEEEEEEEEEEEEEEEE	TRBV4-3*00(381),TRBV4-2*00(365)	TRBD2*00(40)	TRBJ2-3*00(127)		537|553|574|0|16||80.0;537|553|574|0|16|ST539C|64.0	19|27|48|25|33||40.0	22|41|69|45|64||95.0												TGCGCCAGCAGCCAAGTAACCCCCTACTAGCGGAACACACCCACCCACAGATACGCAGTATTTT	32								CASSQVTPY*R_THPPTDTQYF		:::::::::0:-1:16:25:-3:-5:33:45:-2:64:::	TLML_29_	cfDNA
33	CLONES_TRB17_02_TLML-029--4W_TCR-J_D_TCR-V_cfDNA_600_AGGCTAAC_merged_1000000.txt	205	1	0.00512821	TGTGCCAGCAGCTTGGGGCAGGGAAGGCATGGCAATCAGCCCCAGCATTTT	EEEEEEEEAEEEEEEEEEEEEEEEEEEEEEEEEEEEE6EEEEEEEEEEEEE	TRBV5-6*00(1255)	TRBD1*00(25)	TRBJ1-5*00(180)		550|566|586|0|16||80.0	16|21|36|18|23||25.0	22|42|70|31|51||100.0												TGTGCCAGCAGCTTGGGGCAGGGAAGGCATGGCAATCAGCCCCAGCATTTT	21								CASSLGQGRHGNQPQHF		:::::::::0:0:16:18:-4:-3:23:31:-2:51:::	TLML_29_	cfDNA
34	CLONES_TRB17_02_TLML-029--4W_TCR-J_D_TCR-V_cfDNA_600_AGGCTAAC_merged_1000000.txt	207	1	0.00512821	TGCGCCAGCAGCTCAAGCCGGGACGGAGGAGGGAACACTGAAGCTTTCTTT	EEEEEEEEEEEEEEEEEEEEEEEEEEEEEEEEEEEEEEEEEEEEEEEEEEE	TRBV10-1*00(185)	TRBD1*00(35),TRBD2*00(35)	TRBJ1-1*00(235)		533|544|570|0|11||55.0	10|17|36|17|24||35.0;14|21|48|17|24||35.0	21|40|68|32|51||95.0												TGCGCCAGCAGCTCAAGCCGGGACGGAGGAGGGAACACTGAAGCTTTCTTT	36								CASSSSRDGGGNTEAFF		:::::::::0:-6:11:17:2:-7:24:32:-1:51:::	TLML_29_	cfDNA
35	CLONES_TRB17_02_TLML-029--4W_TCR-J_D_TCR-V_cfDNA_600_AGGCTAAC_merged_1000000.txt	208	1	0.00512821	TGCGCCAGCAGCCCCGGAAGGCTAGCGGGGGTGCAAGAGACCCAGTACTTC	EEEEEEEEEEEEEEEEEEEEEEEEEEEEEEEEEEEEEEEAEEEEEEEEEEE	TRBV4-3*00(525),TRBV4-2*00(509)	TRBD2*00(40)	TRBJ2-5*00(230)		537|550|574|0|13||65.0;537|550|574|0|13|ST539C|49.0	20|28|48|21|29||40.0	22|40|68|33|51||90.0												TGCGCCAGCAGCCCCGGAAGGCTAGCGGGGGTGCAAGAGACCCAGTACTTC	32								CASSPGRLAGVQETQYF		:::::::::0:-4:13:21:-4:-4:29:33:-2:51:::	TLML_29_	cfDNA
36	CLONES_TRB17_02_TLML-029--4W_TCR-J_D_TCR-V_cfDNA_600_AGGCTAAC_merged_1000000.txt	212	1	0.00512821	TGTGCCATCAGGGATACAGGGTCCGAGAGGTATTCACCCCTCCACTTT	EEEEEEEEEEEEEEEEEEEEEEEEEEEAEEEEEEEEEEEEEEEEEEEE	TRBV10-3*00(475)	TRBD1*00(30)	TRBJ1-6*00(225)		533|544|570|0|11||55.0	15|21|36|15|21||30.0	28|45|73|31|48||85.0												TGTGCCATCAGGGATACAGGGTCCGAGAGGTATTCACCCCTCCACTTT	32								CAIRDTGSERYSPLHF		:::::::::0:-6:11:15:-3:-3:21:31:-8:48:::	TLML_29_	cfDNA
37	CLONES_TRB17_02_TLML-029--4W_TCR-J_D_TCR-V_cfDNA_600_AGGCTAAC_merged_1000000.txt	215	1	0.00512821	TGCGCCAGCAGCTTTTCAGGGCCATCGTCGAGGAAGACCCAGTACTTC	6AEAEEEEAEEEEEEEEEEEEEEEEEEEEEEEEEEEEEEEEEEEEEEE	TRBV5-1*00(575)	TRBD2*00(30)	TRBJ2-5*00(210)		554|568|590|0|14||70.0	28|34|48|17|23||30.0	26|40|68|34|48||70.0												TGCGCCAGCAGCTTTTCAGGGCCATCGTCGAGGAAGACCCAGTACTTC	21								CASSFSGPSSRKTQYF		:::::::::0:-2:14:17:-12:2:23:34:-6:48:::	TLML_29_	cfDNA
38	CLONES_TRB17_02_TLML-029--4W_TCR-J_D_TCR-V_cfDNA_600_AGGCTAAC_merged_1000000.txt	226	1	0.00512821	TGTGCCAGCAGCTTAGCGGACAGGGCGAGGAACGAGCAGTACTTC	EEEEEEEEEEEEEEEEEEEEEEEEEEEEEEEEEEEEEEEEEEEEE	TRBV7-9*00(340)	TRBD1*00(35)	TRBJ2-7*00(194)		556|574|593|0|18||90.0	14|21|36|18|25||35.0	25|39|67|31|45||70.0												TGTGCCAGCAGCTTAGCGGACAGGGCGAGGAACGAGCAGTACTTC	36								CASSLADRARNEQYF		:::::::::0:1:18:18:-2:-3:25:31:-5:45:::	TLML_29_	cfDNA
39	CLONES_TRB17_02_TLML-029--4W_TCR-J_D_TCR-V_cfDNA_600_AGGCTAAC_merged_1000000.txt	242	1	0.00512821	TGTGCCAGTCGGGACCGCTTGGCTAATGAAAAACTGTTTTTT	EEEEEEEEEEEEEEEEEEEEEEEEEEEEEEEEAEEEEEEEEE	TRBV2*00(334)	TRBD1*00(30),TRBD2*00(30)	TRBJ1-4*00(70)		518|526|555|0|8||40.0	11|17|36|9|15||30.0;15|21|48|9|15||30.0	23|43|71|22|42||100.0												TGTGCCAGTCGGGACCGCTTGGCTAATGAAAAACTGTTTTTT	32								CASRDRLANEKLFF		:::::::::0:-9:8:9:1:-7:15:22:-3:42:::	TLML_29_	cfDNA
40	CLONES_TRB17_02_TLML-029--4W_TCR-J_D_TCR-V_cfDNA_600_AGGCTAAC_merged_1000000.txt	243	1	0.00512821	TGTGCCAGCAGTGCCGCCCCTGGGAACACTGAAGCTTTCTTT	EEEEEEEEEEEEEEEEEEEEEEEEEE6EEEEEEEEEEEEEEE	TRBV6-4*00(308)	TRBD1*00(30)	TRBJ1-1*00(235)		518|531|555|0|13||65.0	2|8|36|16|22||30.0	21|40|68|23|42||95.0												TGTGCCAGCAGTGCCGCCCCTGGGAACACTGAAGCTTTCTTT	21								CASSAAPGNTEAFF		:::::::::0:-4:13:16:10:-16:22:23:-1:42:::	TLML_29_	cfDNA
41	CLONES_TRB17_02_TLML-029--4W_TCR-J_D_TCR-V_cfDNA_600_AGGCTAAC_merged_1000000.txt	244	1	0.00512821	TGTGCCAGCAGTGCCGGGACGGGTAATCAGCCCCAGCATTTT	EEEEEEEEEEEEEEEEEEEAEEEEEEEEEEEEEEEEEEEEEE	TRBV6-5*00(415),TRBV6-6*00(367)	TRBD1*00(35),TRBD2*00(35)	TRBJ1-5*00(230)		519|531|556|0|12||60.0;516|528|553|0|12||60.0	10|17|36|13|20||35.0;14|21|48|13|20||35.0	24|42|70|24|42||90.0												TGTGCCAGCAGTGCCGGGACGGGTAATCAGCCCCAGCATTTT	32								CASSAGTGNQPQHF		:::::::::0:-5:12:13:2:-7:20:24:-4:42:::	TLML_29_	cfDNA
42	CLONES_TRB17_02_TLML-029--4W_TCR-J_D_TCR-V_cfDNA_600_AGGCTAAC_merged_1000000.txt	245	1	0.00512821	TGTGCCAGCAGCTACGGGGGGGCCTACAATGAGCAGTTCTTC	EEEEEEAEEEEEEEEEEEEEEEEEEEEEAEEAEEEEEEEEEE	TRBV11-1*00(135),TRBV7-9*00(135),TRBV5-5*00(119),TRBV5-8*00(119),TRBV7-2*00(119)	TRBD1*00(25)	TRBJ2-1*00(240)		531|544|568|0|13||65.0;556|569|593|0|13||65.0;549|562|585|0|13||65.0;551|564|587|0|13||65.0;580|593|617|0|13||65.0	18|23|36|15|20||25.0	22|42|70|22|42||100.0												TGTGCCAGCAGCTACGGGGGGGCCTACAATGAGCAGTTCTTC	32								CASSYGGAYNEQFF		:::::::::0:-4:13:15:-6:-1:20:22:-2:42:::	TLML_29_	cfDNA
43	CLONES_TRB17_02_TLML-029--4W_TCR-J_D_TCR-V_cfDNA_600_AGGCTAAC_merged_1000000.txt	246	1	0.00512821	TGTGCCAGGCAGGCCGGGCGTAACACCGGGGAGCTGTTTTTT	EEEEEEEEEEEEEEEEEEEEEEEEEEEEEEEEEEEEEEEEEE	TRBV2*00(420)	TRBD1*00(25),TRBD2*00(25)	TRBJ2-2*00(245)		518|526|555|0|8||40.0	10|15|36|13|18||25.0;14|19|48|13|18||25.0	22|43|71|21|42||105.0												TGTGCCAGGCAGGCCGGGCGTAACACCGGGGAGCTGTTTTTT	36								CARQAGRNTGELFF		:::::::::0:-9:8:13:2:-9:18:21:-2:42:::	TLML_29_	cfDNA
44	CLONES_TRB17_02_TLML-029--4W_TCR-J_D_TCR-V_cfDNA_600_AGGCTAAC_merged_1000000.txt	263	1	0.00512821	TGTGCCACCAGCTTCGGACAGGGAGGCACCCAGTACTTC	EE7EEEAEEEEEEEEEEAEEEEEEEEEAEEEEEAEEEEE	TRBV15*00(237)	TRBD1*00(40)	TRBJ2-5*00(200)		552|564|589|0|12||60.0	13|21|36|15|23||40.0	28|40|68|27|39||60.0												TGTGCCACCAGCTTCGGACAGGGAGGCACCCAGTACTTC	22								CATSFGQGGTQYF		:::::::::0:-5:12:15:-1:-3:23:27:-8:39:::	TLML_29_	cfDNA
45	CLONES_TRB17_02_TLML-029--4W_TCR-J_D_TCR-V_cfDNA_600_AGGCTAAC_merged_1000000.txt	264	1	0.00512821	TGTGCCAGCTCTGGACAGGGGGTTGGGCCCCAGCATTTT	EEEEEEEEEEEEEEEEEEEEEEEEEEEEEEEEEEEEEEE	TRBV6-1*00(230),TRBV6-2*00(214),TRBV6-3*00(214),TRBV6-6*00(214)	TRBD1*00(50)	TRBJ1-5*00(205)		516|525|553|0|9||45.0;516|525|553|0|9||45.0;516|525|553|0|9||45.0;516|525|553|0|9||45.0	13|23|36|12|22||50.0	29|42|70|26|39||65.0												TGTGCCAGCTCTGGACAGGGGGTTGGGCCCCAGCATTTT	36								CASSGQGVGPQHF		:::::::::0:-8:9:12:-1:-1:22:26:-9:39:::	TLML_29_	cfDNA
46	CLONES_TRB17_02_TLML-029--4W_TCR-J_D_TCR-V_cfDNA_600_AGGCTAAC_merged_1000000.txt	265	1	0.00512821	TGTGCCAGCAGTTACTGGCGGGAGGACGAGCAGTTCTTC	EEEEEEEEEEEEEEEEEEEEEEEEEEEEEEEEEEAEEEE	TRBV6-5*00(198)	TRBD2*00(40)	TRBJ2-1*00(200)		519|535|556|0|16||80.0	23|31|48|17|25||40.0	30|42|70|27|39||60.0												TGTGCCAGCAGTTACTGGCGGGAGGACGAGCAGTTCTTC	32								CASSYWREDEQFF		:::::::::0:-1:16:17:-7:-1:25:27:-10:39:::	TLML_29_	cfDNA
47	CLONES_TRB17_02_TLML-029--4W_TCR-J_D_TCR-V_cfDNA_600_AGGCTAAC_merged_1000000.txt	266	1	0.00512821	TGTGCCAGCAGCCCCGGGACAAGCTACGAGCAGTACTTC	EEEEEEEEEEEEEEEEEEEEEEEEEEEEEEEEEEEEEEE	TRBV27*00(272)	TRBD1*00(45),TRBD2*00(40)	TRBJ2-7*00(194)		556|567|593|0|11||55.0	9|18|36|12|21||45.0;13|21|48|12|20||40.0	23|39|67|23|39||80.0												TGTGCCAGCAGCCCCGGGACAAGCTACGAGCAGTACTTC	36								CASSPGTSYEQYF		:::::::::0:-6:11:12:3:-6:21:23:-3:39:::	TLML_29_	cfDNA
48	CLONES_TRB17_02_TLML-029--4W_TCR-J_D_TCR-V_cfDNA_600_AGGCTAAC_merged_1000000.txt	267	1	0.00512821	TGTGCCAGCAGCCCGACTAGCGTGTCCGAGCAGTACTTC	EEEEEEEEEEEEEEEEEEEEEEEEEEEEEEEEEEEEEEE	TRBV11-2*00(565),TRBV11-3*00(533),TRBV11-1*00(517)	TRBD2*00(40)	TRBJ2-7*00(205)		522|534|559|0|12||60.0;521|533|558|0|12||60.0;531|543|568|0|12||60.0	18|26|48|14|22||40.0	26|39|67|26|39||65.0												TGTGCCAGCAGCCCGACTAGCGTGTCCGAGCAGTACTTC	36								CASSPTSVSEQYF		:::::::::0:-5:12:14:-2:-6:22:26:-6:39:::	TLML_29_	cfDNA
49	CLONES_TRB17_02_TLML-029--4W_TCR-J_D_TCR-V_cfDNA_600_AGGCTAAC_merged_1000000.txt	271	1	0.00512821	TGCGCCAGCAGCTGGGACAAAGCCTATGGCTACACCTTC	EEEEEEEEEEEEEEEEEEEEEEEEEEEEEEEEEEEEEEE	TRBV5-1*00(508)		TRBJ1-2*00(220)		554|574|590|0|20|ST567GSC570A|68.0		24|40|68|23|39||80.0												TGCGCCAGCAGCTGGGACAAAGCCTATGGCTACACCTTC	36								CASSWDKAYGYTF		:::::::::0:4:20:::::23:-4:39:::	TLML_29_	cfDNA
50	CLONES_TRB17_02_TLML-029--4W_TCR-J_D_TCR-V_cfDNA_600_AGGCTAAC_merged_1000000.txt	285	1	0.00512821	TGTGCCAGCAGCTTGTTCATCAATGAGCAGTTCTTC	EEAEAEEEEAEEEEEEEEEAE<E<E<EEEEEAA<AA	TRBV5-6*00(645)		TRBJ2-1*00(85)		550|565|586|0|15||75.0		26|42|70|20|36||80.0												TGTGCCAGCAGCTTGTTCATCAATGAGCAGTTCTTC	27								CASSLFINEQFF		:::::::::0:-1:15:::::20:-6:36:::	TLML_29_	cfDNA
51	CLONES_TRB17_02_TLML-029--4W_TCR-J_D_TCR-V_cfDNA_600_AGGCTAAC_merged_1000000.txt	286	1	0.00512821	TGTGCCAGCAGCCCATCCGACGGGGGCTACACCTTC	EEEEAEEEEEEEAEEEEEEEEEEEEEEEEEEEEEEE	TRBV7-9*00(1190)		TRBJ1-2*00(160)		556|568|593|0|12||60.0		28|40|68|24|36||60.0												TGTGCCAGCAGCCCATCCGACGGGGGCTACACCTTC	32								CASSPSDGGYTF		:::::::::0:-5:12:::::24:-8:36:::	TLML_29_	cfDNA
1	CLONES_TRB17_02_TLML-029--BL_TCR-J_D_TCR-V_cfDNA_138_AGCCATGC_merged_1000000.txt	3	20	0.10582	TGCAGTGCCCGCCCGGTTATAAACAAGCAAACTACTGAAGCTTTCTTT	EEEEEEEEEEEEEEEEEEEEEEEEEEEEEEEEEEEEEEEEEEEEEEEE	TRBV20-1*00(444.2)	TRBD1*00(25),TRBD2*00(25)	TRBJ1-1*00(213.5)		759|767|793|0|8||40.0	9|14|36|11|16||25.0;13|18|48|11|16||25.0	25|40|68|33|48||75.0												TGCAGTGCCCGCCCGGTTATAAACAAGCAAACTACTGAAGCTTTCTTT	36								CSARPVINKQTTEAFF		:::::::::0:-6:8:11:3:-10:16:33:-5:48:::	TLML_29_	cfDNA
2	CLONES_TRB17_02_TLML-029--BL_TCR-J_D_TCR-V_cfDNA_138_AGCCATGC_merged_1000000.txt	11	15	0.0793651	TGTGCCAGTAGTTCGGGGGGGGCACGGGAGACCCAGTACTTC	EEEEEEEEEEEEEEEEEEEEEEEEEEEEEEEEEEEEEEEEEE	TRBV19*00(573.9)	TRBD1*00(30)	TRBJ2-5*00(185)		559|571|596|0|12||60.0	18|24|36|17|23||30.0	25|40|68|27|42||75.0												TGTGCCAGTAGTTCGGGGGGGGCACGGGAGACCCAGTACTTC	36								CASSSGGARETQYF		:::::::::0:-5:12:17:-6:0:23:27:-5:42:::	TLML_29_	cfDNA
3	CLONES_TRB17_02_TLML-029--BL_TCR-J_D_TCR-V_cfDNA_138_AGCCATGC_merged_1000000.txt	12	14	0.0740741	TGTGCCAGCAGCTTGGGGGACAGTCCCAATCAGCCCCAGCATTTT	EEEEEEEEEEEEEEEEEEEEEEEEEEEEEEEEEEEEEEEEEEEEE	TRBV5-4*00(818.8)	TRBD1*00(35)	TRBJ1-5*00(200)		549|565|585|0|16||80.0	12|19|36|16|23||35.0	23|42|70|26|45||95.0												TGTGCCAGCAGCTTGGGGGACAGTCCCAATCAGCCCCAGCATTTT	36								CASSLGDSPNQPQHF		:::::::::0:0:16:16:0:-5:23:26:-3:45:::	TLML_29_	cfDNA
4	CLONES_TRB17_02_TLML-029--BL_TCR-J_D_TCR-V_cfDNA_138_AGCCATGC_merged_1000000.txt	13	14	0.0740741	TGCAGTGCTAAGCCGGCGGATATGAACACTGAAGCTTTCTTT	EEEEEEEEEEEEEEEEEEEEEEEEEEEEEEEEEEEEEEEEEE	TRBV20-1*00(441)		TRBJ1-1*00(241)		759|769|793|0|10||50.0		19|40|68|21|42||105.0												TGCAGTGCTAAGCCGGCGGATATGAACACTGAAGCTTTCTTT	36								CSAKPADMNTEAFF		:::::::::0:-4:10:::::21:1:42:::	TLML_29_	cfDNA
5	CLONES_TRB17_02_TLML-029--BL_TCR-J_D_TCR-V_cfDNA_138_AGCCATGC_merged_1000000.txt	16	13	0.0687831	TGTGCCACCAGCAGAGGCGGGTCCGCCGCACGTGAAGCTTTCTTT	EEEEEEEEEEEEEEEEEEEEEEEEEEEEEEEEEEEEEEEEEEEEE	TRBV15*00(887.9)	TRBD2*00(25)	TRBJ1-1*00(205)		552|568|589|0|16||80.0	23|28|48|16|21||25.0	27|40|68|32|45||65.0												TGTGCCACCAGCAGAGGCGGGTCCGCCGCACGTGAAGCTTTCTTT	36								CATSRGGSAAREAFF		:::::::::0:-1:16:16:-7:-4:21:32:-7:45:::	TLML_29_	cfDNA
6	CLONES_TRB17_02_TLML-029--BL_TCR-J_D_TCR-V_cfDNA_138_AGCCATGC_merged_1000000.txt	20	12	0.0634921	TGTGCCAGCAGCGGGACAGGGGTCGGGGCCGGGGAGCTGTTTTTT	EEEEEEEEEEEEEEEEEEEEEEEEEEEEEEEEEEEEEEEEEEEEE	TRBV9*00(575)	TRBD1*00(45)	TRBJ2-2*00(190.7)		559|572|595|0|13||65.0	13|22|36|13|22||45.0	26|43|71|28|45||85.0												TGTGCCAGCAGCGGGACAGGGGTCGGGGCCGGGGAGCTGTTTTTT	36								CASSGTGVGAGELFF		:::::::::0:-3:13:13:-1:-2:22:28:-6:45:::	TLML_29_	cfDNA
7	CLONES_TRB17_02_TLML-029--BL_TCR-J_D_TCR-V_cfDNA_138_AGCCATGC_merged_1000000.txt	22	10	0.0529101	TGTGCCAGCAGCCAGGGGGTAGCGCAACAAGAGACCCAGTACTTC	EEEEEEEEEEEEEEEEEEEEEEEEEEEEEEEEEEEEEEEEEEEEE	TRBV7-6*00(400),TRBV7-7*00(368)	TRBD1*00(35)	TRBJ2-5*00(230)		576|588|613|0|12||60.0;585|597|622|0|12||60.0	16|23|36|12|19||35.0	22|40|68|27|45||90.0												TGTGCCAGCAGCCAGGGGGTAGCGCAACAAGAGACCCAGTACTTC	36								CASSQGVAQQETQYF		:::::::::0:-5:12:12:-4:-1:19:27:-2:45:::	TLML_29_	cfDNA
8	CLONES_TRB17_02_TLML-029--BL_TCR-J_D_TCR-V_cfDNA_138_AGCCATGC_merged_1000000.txt	23	10	0.0529101	TGCGCCAGCAGCTTGGTTGCGGGAGAGAGAGAGACCCAGTACTTC	EEEEEEEEEEEEEEEEEEEEEEEEEEEEEEEEEEEEEEEEEEEEE	TRBV5-1*00(465)	TRBD2*00(35)	TRBJ2-5*00(220)		554|570|590|0|16||80.0	23|30|48|18|25||35.0	24|40|68|29|45||80.0												TGCGCCAGCAGCTTGGTTGCGGGAGAGAGAGAGACCCAGTACTTC	36								CASSLVAGERETQYF		:::::::::0:0:16:18:-7:-2:25:29:-4:45:::	TLML_29_	cfDNA
9	CLONES_TRB17_02_TLML-029--BL_TCR-J_D_TCR-V_cfDNA_138_AGCCATGC_merged_1000000.txt	24	10	0.0529101	TGCGCCAGCAGCTATACAGGGTTGAACACTGAAGCTTTCTTT	EEEEEEEEEEEEEEEEEEEEEEEEEEEEEEEEEEEEEEEEEE	TRBV5-1*00(500)	TRBD1*00(30)	TRBJ1-1*00(240)		554|567|590|0|13||65.0	15|21|36|15|21||30.0	20|40|68|22|42||100.0												TGCGCCAGCAGCTATACAGGGTTGAACACTGAAGCTTTCTTT	36								CASSYTGLNTEAFF		:::::::::0:-3:13:15:-3:-3:21:22:0:42:::	TLML_29_	cfDNA
10	CLONES_TRB17_02_TLML-029--BL_TCR-J_D_TCR-V_cfDNA_138_AGCCATGC_merged_1000000.txt	36	7	0.037037	TGTGCCATCAGTGAGAGAGCGGGGGGAACCCAAGAGACCCAGTACTTCGGGCCAGGCACGCGGCTCCTGGTGCTCGGTGAGCGCGGGCTGCTGGGGCGCGGGCGCGGGCGGCTTGGGTCTGGTTTTTGCGGGGAGTCCCCGGGCTGTGCTCTGGGGCCAACGTCCTGACTTTC	EEEEEEEEEEEEEEEEEEEEEEEEEEEEEEEEEEEEENNNNNNNNNNNNNNNNNNNNNNNNNNNNNNNNNNNNNNNNNNNNNNEEEEEEEEEEEEEEEEEEEEEEENNNNNNNNNNNNNNNNNNNNNNNNNNNNNNNNNNNNNNNNNNNNNNNNNNNNNNNNNNNNNNNNNNN	TRBV10-3*00(412.7)	TRBD1*00(35),TRBD2*00(30)	TRBJ2-6*00(270)		533|548|570|0|15||75.0	19|26|36|92|99||35.0;10|16|48|133|139||30.0	19|45|73|147|173||130.0												TGTGCCATCAGTGAGAGAGCGGGGGGAACCCAAGAGACCCAGTACTTCGGGCCAGGCACGCGGCTCCTGGTGCTCGGTGAGCGCGGGCTGCTGGGGCGCGGGCGCGGGCGGCTTGGGTCTGGTTTTTGCGGGGAGTCCCCGGGCTGTGCTCTGGGGCCAACGTCCTGACTTTC	36								CAISERAGGTQETQYFGPGTRLLVLGERG_AGARARAAWVWFLRGVPGLCSGANVLTF		:::::::::0:-2:15:92:-7:2:99:147:1:173:::	TLML_29_	cfDNA
11	CLONES_TRB17_02_TLML-029--BL_TCR-J_D_TCR-V_cfDNA_138_AGCCATGC_merged_1000000.txt	42	7	0.037037	TGTGCCAGCAGTCAGTGGCCGGACGGCTACACCTTC	EEEEEEEEEEEEEEEEEEEEEEEEEEEEEEEEEEEE	TRBV2*00(489)		TRBJ1-2*00(200)		518|530|555|0|12||60.0		28|40|68|24|36||60.0												TGTGCCAGCAGTCAGTGGCCGGACGGCTACACCTTC	36								CASSQWPDGYTF		:::::::::0:-5:12:::::24:-8:36:::	TLML_29_	cfDNA
12	CLONES_TRB17_02_TLML-029--BL_TCR-J_D_TCR-V_cfDNA_138_AGCCATGC_merged_1000000.txt	43	7	0.037037	TGTGCCAGCAGCTCCGACACCTACGAGCAGTACTTC	EEEEEEEEEEEEEEEEEEEEEEEEEEEEEEEEEEEE	TRBV5-4*00(431.4),TRBV5-8*00(385.6)		TRBJ2-7*00(77.9)		549|562|585|0|13||65.0;551|564|587|0|13||65.0		22|39|67|19|36||85.0												TGTGCCAGCAGCTCCGACACCTACGAGCAGTACTTC	36								CASSSDTYEQYF		:::::::::0:-3:13:::::19:-2:36:::	TLML_29_	cfDNA
13	CLONES_TRB17_02_TLML-029--BL_TCR-J_D_TCR-V_cfDNA_138_AGCCATGC_merged_1000000.txt	44	6	0.031746	TGTGCCAGCAGCAGAGCCCGAGGATTTTCAAGCACAGATACGCAGTATTTT	EEEEEEEEEEEEEEEEEEEEEEEEEEEEEEEEEEEEEEEEEEEEEEEEEEE	TRBV7-9*00(1032)		TRBJ2-3*00(245)		556|568|593|0|12||60.0		20|41|69|30|51||105.0												TGTGCCAGCAGCAGAGCCCGAGGATTTTCAAGCACAGATACGCAGTATTTT	36								CASSRARGFSSTDTQYF		:::::::::0:-5:12:::::30:0:51:::	TLML_29_	cfDNA
14	CLONES_TRB17_02_TLML-029--BL_TCR-J_D_TCR-V_cfDNA_138_AGCCATGC_merged_1000000.txt	49	5	0.026455	TGCGCCAGCAGCTTGCAACCCACCCTCGGGGGGGTCAAATCAGCCCCAGCATTTT	EEEEEEEEEEEEEEEEEEEEEEEEEEEEEEEEEEEEEEEEEEEEEEEEEEEEEEE	TRBV5-1*00(1112)	TRBD1*00(25),TRBD2*00(25)	TRBJ1-5*00(230)		554|569|590|0|15||75.0	18|23|36|27|32||25.0;0|5|48|22|27||25.0	24|42|70|37|55||90.0												TGCGCCAGCAGCTTGCAACCCACCCTCGGGGGGGTCAAATCAGCCCCAGCATTTT	36								CASSLQPTL_GGSNQPQHF		:::::::::0:-1:15:27:-6:-1:32:37:-4:55:::	TLML_29_	cfDNA
15	CLONES_TRB17_02_TLML-029--BL_TCR-J_D_TCR-V_cfDNA_138_AGCCATGC_merged_1000000.txt	50	5	0.026455	TGCGCCAGCAGACGGGACAGGGGATGTGGCCGGGGAGCTGTTTTTT	EEEEEEEEEEEEEEEEEEEEEEEEEEEEEEEEEEEEEEEEEEEEEE	TRBV5-1*00(430)	TRBD1*00(55)	TRBJ2-2*00(225)		554|565|590|0|11||55.0	11|22|36|12|23||55.0	26|43|71|29|46||85.0												TGCGCCAGCAGACGGGACAGGGGATGTGGCCGGGGAGCTGTTTTTT	36								CASRRDRG_VAGELFF		:::::::::0:-5:11:12:1:-2:23:29:-6:46:::	TLML_29_	cfDNA
16	CLONES_TRB17_02_TLML-029--BL_TCR-J_D_TCR-V_cfDNA_138_AGCCATGC_merged_1000000.txt	53	5	0.026455	TGTGCCAGCAGCTTAGGGGGGCCAACAGATACGCAGTATTTT	EEEEEEEEEEEEEEEEEEEEEEEEEEEEEEEEEEEEEEEEEE	TRBV7-7*00(364.8),TRBV7-6*00(332.8)	TRBD1*00(30)	TRBJ2-3*00(223.6)		585|601|622|0|16||80.0;576|592|613|0|16||80.0	18|24|36|16|22||30.0	23|41|69|24|42||90.0												TGTGCCAGCAGCTTAGGGGGGCCAACAGATACGCAGTATTTT	36								CASSLGGPTDTQYF		:::::::::0:-1:16:16:-6:0:22:24:-3:42:::	TLML_29_	cfDNA
17	CLONES_TRB17_02_TLML-029--BL_TCR-J_D_TCR-V_cfDNA_138_AGCCATGC_merged_1000000.txt	57	5	0.026455	TGTGCCAGCAGTGAATCGATGCAGACTGAAGCTTTCTTT	EEEEEEEEEEEEEEEEEEEEEEEEEEEEEEEEEEEEEEE	TRBV6-4*00(310)		TRBJ1-1*00(215)		518|537|555|0|19|SC532A|79.0		25|40|68|24|39||75.0												TGTGCCAGCAGTGAATCGATGCAGACTGAAGCTTTCTTT	36								CASSESMQTEAFF		:::::::::0:2:19:::::24:-5:39:::	TLML_29_	cfDNA
18	CLONES_TRB17_02_TLML-029--BL_TCR-J_D_TCR-V_cfDNA_138_AGCCATGC_merged_1000000.txt	62	4	0.021164	TGTGCCATCAGGGATACAGGGTCCGAGAGGTATTCACCCCTCCACTTT	EEEEEEEEEEEEEEEEEEEEEEEEEEEEEEEEEEEEEEEEEEEEEEEE	TRBV10-3*00(335)	TRBD1*00(30)	TRBJ1-6*00(225)		533|544|570|0|11||55.0	15|21|36|15|21||30.0	28|45|73|31|48||85.0												TGTGCCATCAGGGATACAGGGTCCGAGAGGTATTCACCCCTCCACTTT	36								CAIRDTGSERYSPLHF		:::::::::0:-6:11:15:-3:-3:21:31:-8:48:::	TLML_29_	cfDNA
19	CLONES_TRB17_02_TLML-029--BL_TCR-J_D_TCR-V_cfDNA_138_AGCCATGC_merged_1000000.txt	68	4	0.021164	TGTGCCAGCAGCGACTCTGGAAACACCATATATTTT	EEEEEEEEEEEEEEEEEEEEEEEEEEEEEEEEEEEE	TRBV7-9*00(245)		TRBJ1-3*00(250)		556|568|593|0|12||60.0		20|42|70|14|36||110.0												TGTGCCAGCAGCGACTCTGGAAACACCATATATTTT	36								CASSDSGNTIYF		:::::::::0:-5:12:::::14:0:36:::	TLML_29_	cfDNA
21	CLONES_TRB17_02_TLML-029--BL_TCR-J_D_TCR-V_cfDNA_138_AGCCATGC_merged_1000000.txt	80	2	0.010582	TGTGCCATCAGTGAGTGGGAAGGGGAGCGAGAGACCCAGTACTTC	EEEEEEEEEEEEEEEEEEEEEEEEEEEEEEEEEEEEEEEEEEEEE	TRBV10-3*00(466)	TRBD1*00(25),TRBD2*00(25)	TRBJ2-5*00(89)		533|549|570|0|16||80.0	17|22|36|20|25||25.0;25|30|48|22|27||25.0	24|40|68|29|45||80.0												TGTGCCATCAGTGAGTGGGAAGGGGAGCGAGAGACCCAGTACTTC	36								CAISEWEGERETQYF		:::::::::0:-1:16:20:-5:-2:25:29:-4:45:::	TLML_29_	cfDNA
22	CLONES_TRB17_02_TLML-029--BL_TCR-J_D_TCR-V_cfDNA_138_AGCCATGC_merged_1000000.txt	83	2	0.010582	TGTGCCAGTAGTTCGGGGGGGGGCACGGGAGACCCAGTACTTC	EEEEEEEEEEEEEEEEEEEEEEEEEEEEEEEEEEEEEEEEEEE	TRBV19*00(575)	TRBD1*00(30)	TRBJ2-5*00(185)		559|571|596|0|12||60.0	18|24|36|18|24||30.0	25|40|68|28|43||75.0												TGTGCCAGTAGTTCGGGGGGGGGCACGGGAGACCCAGTACTTC	36								CASSSGG_ARETQYF		:::::::::0:-5:12:18:-6:0:24:28:-5:43:::	TLML_29_	cfDNA
23	CLONES_TRB17_02_TLML-029--BL_TCR-J_D_TCR-V_cfDNA_138_AGCCATGC_merged_1000000.txt	84	2	0.010582	TGCAGTGCTAGAGATAACGCTAACAGCTACGAGCAGTACTTC	EEEEEEEEEEEEEEEEEEEEEEEEEEEEEEEEEEEEEEEEEE	TRBV20-1*00(417)	TRBD2*00(25)	TRBJ2-7*00(78)		759|774|793|0|15||75.0	6|11|48|17|22||25.0	23|39|67|26|42||80.0												TGCAGTGCTAGAGATAACGCTAACAGCTACGAGCAGTACTTC	36								CSARDNANSYEQYF		:::::::::0:1:15:17:10:-21:22:26:-3:42:::	TLML_29_	cfDNA
24	CLONES_TRB17_02_TLML-029--BL_TCR-J_D_TCR-V_cfDNA_138_AGCCATGC_merged_1000000.txt	92	1	0.00529101	TGTGCCAGCAGGATTATAGCGGGCGGAAACCGAAGAGATACGCAGTATTTT	EEEEEEEEEEEEEEEEEEEEEEEEEEEE7EAEEEEEEEEEEEEEEAEEEEE	TRBV4-2*00(515),TRBV4-3*00(499)	TRBD2*00(35)	TRBJ2-3*00(220)		537|548|574|0|11||55.0;537|548|574|0|11|SC539T|39.0	21|28|48|16|23||35.0	25|41|69|35|51||80.0												TGTGCCAGCAGGATTATAGCGGGCGGAAACCGAAGAGATACGCAGTATTTT	22								CASRIIAGGNRRDTQYF		:::::::::0:-6:11:16:-5:-4:23:35:-5:51:::	TLML_29_	cfDNA
25	CLONES_TRB17_02_TLML-029--BL_TCR-J_D_TCR-V_cfDNA_138_AGCCATGC_merged_1000000.txt	95	1	0.00529101	TGTGCCAGCAGTCCCCGTTCACAGAGGAACACTGAAGCTTTCTTT	EAEEEEEEEEEEEEEEEEEEEEEEEEEEEEEEEEEEEEEEEEEEE	TRBV25-1*00(291)		TRBJ1-1*00(97)		551|563|588|0|12||60.0		21|40|68|26|45||95.0												TGTGCCAGCAGTCCCCGTTCACAGAGGAACACTGAAGCTTTCTTT	32								CASSPRSQRNTEAFF		:::::::::0:-5:12:::::26:-1:45:::	TLML_29_	cfDNA
26	CLONES_TRB17_02_TLML-029--BL_TCR-J_D_TCR-V_cfDNA_138_AGCCATGC_merged_1000000.txt	97	1	0.00529101	TGTGCCAGCAGCTTCGGGGGGAATCTTTACGAGCAGTACTTC	EEEEAEEE6EEAAEEEEEEEEEAE6EEEEAEEEEEAEEEEEE	TRBV7-9*00(784)	TRBD1*00(25)	TRBJ2-7*00(200)		556|570|593|0|14||70.0	18|23|36|15|20||25.0	24|39|67|27|42||75.0												TGTGCCAGCAGCTTCGGGGGGAATCTTTACGAGCAGTACTTC	21								CASSFGGNLYEQYF		:::::::::0:-3:14:15:-6:-1:20:27:-4:42:::	TLML_29_	cfDNA
27	CLONES_TRB17_02_TLML-029--BL_TCR-J_D_TCR-V_cfDNA_138_AGCCATGC_merged_1000000.txt	101	1	0.00529101	TGTGCCAGTAGTTCGGGGGGGCACGGGAGACCCAGTACTTC	EEEEEE7EE<EEAEEEEEEEEE7EAEEEEEEEEEEEEEEEE	TRBV19*00(575)	TRBD1*00(30),TRBD2*00(29)	TRBJ2-5*00(185)		559|571|596|0|12||60.0	18|24|36|16|22||30.0;24|33|48|13|22|SA28G|29.0	25|40|68|26|41||75.0												TGTGCCAGTAGTTCGGGGGGGCACGGGAGACCCAGTACTTC	22								CASSSGG_RETQYF		:::::::::0:-5:12:16:-6:0:22:26:-5:41:::	TLML_29_	cfDNA
28	CLONES_TRB17_02_TLML-029--BL_TCR-J_D_TCR-V_cfDNA_138_AGCCATGC_merged_1000000.txt	102	1	0.00529101	TGTGCCAGCAGTTCCCCGGGGGAGTGGCAGCAGTACTTC	EEEEEEEEEEEEEEEEEEEEEEEEEEEEEEEEEEEEEEE	TRBV28*00(335)	TRBD1*00(30),TRBD2*00(30)	TRBJ2-7*00(195)		564|577|601|0|13||65.0	9|15|36|14|20||30.0;13|19|48|14|20||30.0	28|39|67|28|39||55.0												TGTGCCAGCAGTTCCCCGGGGGAGTGGCAGCAGTACTTC	36								CASSSPGEWQQYF		:::::::::0:-4:13:14:3:-9:20:28:-8:39:::	TLML_29_	cfDNA
29	CLONES_TRB17_02_TLML-029--BL_TCR-J_D_TCR-V_cfDNA_138_AGCCATGC_merged_1000000.txt	106	1	0.00529101	TGTGCCAGCAGTTTATCTCGGCTTGAAGCTTTCTTT	EEEEEEEEEEEE6EEAEEEEEEEEEEEEE6EAEEEE	TRBV28*00(1225)		TRBJ1-1*00(205)		564|580|601|0|16||80.0		27|40|68|23|36||65.0												TGTGCCAGCAGTTTATCTCGGCTTGAAGCTTTCTTT	21								CASSLSRLEAFF		:::::::::0:-1:16:::::23:-7:36:::	TLML_29_	cfDNA
30	CLONES_TRB17_02_TLML-029--BL_TCR-J_D_TCR-V_cfDNA_138_AGCCATGC_merged_1000000.txt	107	1	0.00529101	TGTGCCAGCAGCTATATAACTAGTACTCTGTTCTTC	EEEEEEEEEEEEEEEEEEEEEEAEEEEEEEEEEEEE	TRBV13*00(485)	TRBD2*00(25)	TRBJ2-1*00(175)		567|580|604|0|13||65.0	8|13|48|19|24||25.0	35|42|70|29|36||35.0												TGTGCCAGCAGCTATATAACTAGTACTCTGTTCTTC	32								CASSYITSTLFF		:::::::::0:-4:13:19:8:-19:24:29:-15:36:::	TLML_29_	cfDNA
1	CLONES_TRBTLDC_1__4W_TCR-J_Dep_TCR-V_genomic_1000_ATGCCTAA_merged_2500000.txt	4	1637	0.0276488	TGTGCCAGCAGCCCCCTCCTCGGGACATCTGGACAAACTGAAGCTTTCTTT	KEJNEENNJJNNNNNNKNNNNNNNNNNJNNENNNNEEJNNNNNJNNNENNJ	TRBV4-2*00(667.2)	TRBD1*00(35),TRBD2*00(30)	TRBJ1-1*00(192.5)		537|550|574|0|13||65.0	11|18|36|20|27||35.0;0|6|48|13|19||30.0	25|40|68|36|51||75.0												TGTGCCAGCAGCCCCCTCCTCGGGACATCTGGACAAACTGAAGCTTTCTTT	36								CASSPLLGTSGQTEAFF		:::::::::0:-4:13:20:1:-6:27:36:-5:51:::	TLDC_1_	DNA
2	CLONES_TRBTLDC_1__4W_TCR-J_Dep_TCR-V_genomic_1000_ATGCCTAA_merged_2500000.txt	9	1178	0.0198963	TGCGCCAGCAGTTATGACAAGACTTATGGCTACACCTTC	EEEEEEEEEEEEEEEEEEEEEEEEEEEEEEEEEEEEEEE	TRBV5-1*00(572)		TRBJ1-2*00(195)		554|565|590|0|11||55.0		25|40|68|24|39||75.0												TGCGCCAGCAGTTATGACAAGACTTATGGCTACACCTTC	36								CASSYDKTYGYTF		:::::::::0:-5:11:::::24:-5:39:::	TLDC_1_	DNA
3	CLONES_TRBTLDC_1__4W_TCR-J_Dep_TCR-V_genomic_1000_ATGCCTAA_merged_2500000.txt	27	757	0.0127857	TGTGCCTGGAGTCGGGACCAGGGAGGCTACACCTTC	EEEEEEEEEEEEEEEEEEEEEEEEEEEEEEEEEEEE	TRBV30*00(585.4)	TRBD1*00(30),TRBD2*00(30)	TRBJ1-2*00(192.8)		787|799|821|0|12||60.0	11|17|36|12|18||30.0;15|21|48|12|18||30.0	28|40|68|24|36||60.0												TGTGCCTGGAGTCGGGACCAGGGAGGCTACACCTTC	36								CAWSRDQGGYTF		:::::::::0:-2:12:12:1:-7:18:24:-8:36:::	TLDC_1_	DNA
4	CLONES_TRBTLDC_1__4W_TCR-J_Dep_TCR-V_genomic_1000_ATGCCTAA_merged_2500000.txt	28	739	0.0124816	TGCAGTGCTAATCCGCCTCCGTCACTCAATGAGCAGTTCTTC	NNNNNNNNNNNNNNNNNNNNNNNNNNNNNNNNNNNNNNNNNN	TRBV20-1*00(648.6)	TRBD2*00(25)	TRBJ2-1*00(210.9)		759|769|793|0|10||50.0	1|6|48|15|20||25.0	26|42|70|26|42||80.0												TGCAGTGCTAATCCGCCTCCGTCACTCAATGAGCAGTTCTTC	45								CSANPPPSLNEQFF		:::::::::0:-4:10:15:15:-26:20:26:-6:42:::	TLDC_1_	DNA
5	CLONES_TRBTLDC_1__4W_TCR-J_Dep_TCR-V_genomic_1000_ATGCCTAA_merged_2500000.txt	43	615	0.0103873	TGTGCCAGCAGCCCCCAACAGGGAAACACTGAAGCTTTCTTT	NNNNNNNNNNNNNNNNNNNNNNNNNNNNNNNNNNNNNNNNNN	TRBV9*00(819.3)	TRBD1*00(30)	TRBJ1-1*00(214.3)		559|571|595|0|12||60.0	15|21|36|17|23||30.0	22|40|68|24|42||90.0												TGTGCCAGCAGCCCCCAACAGGGAAACACTGAAGCTTTCTTT	45								CASSPQQGNTEAFF		:::::::::0:-4:12:17:-3:-3:23:24:-2:42:::	TLDC_1_	DNA
6	CLONES_TRBTLDC_1__4W_TCR-J_Dep_TCR-V_genomic_1000_ATGCCTAA_merged_2500000.txt	45	578	0.00976236	TGTGCCAGTAGTATAGGCACTGAAGCTTTCTTT	EEEEEEEEEEEEEEEEEEEEEEEEEEEEEEEEE	TRBV19*00(704.4)		TRBJ1-1*00(219.5)		559|575|596|0|16||80.0		24|40|68|17|33||80.0												TGTGCCAGTAGTATAGGCACTGAAGCTTTCTTT	36								CASSIGTEAFF		:::::::::0:-1:16:::::17:-4:33:::	TLDC_1_	DNA
7	CLONES_TRBTLDC_1__4W_TCR-J_Dep_TCR-V_genomic_1000_ATGCCTAA_merged_2500000.txt	47	538	0.00908676	TGTGCCAGCAGCCATAGGGACAGGCCATACTATGGCTACACCTTC	NNNNNNNNNNNNNNNNNNNNNNNNNNNNNNNNNNNNNNNNNNNNN	TRBV7-9*00(752.6)	TRBD1*00(40)	TRBJ1-2*00(206.6)		556|568|593|0|12||60.0	12|20|36|16|24||40.0	23|40|68|28|45||85.0												TGTGCCAGCAGCCATAGGGACAGGCCATACTATGGCTACACCTTC	45								CASSHRDRPYYGYTF		:::::::::0:-5:12:16:0:-4:24:28:-3:45:::	TLDC_1_	DNA
8	CLONES_TRBTLDC_1__4W_TCR-J_Dep_TCR-V_genomic_1000_ATGCCTAA_merged_2500000.txt	55	512	0.00864763	TGTGCCAGCAGCTTGGGTTCTCAGCCCCAGCATTTT	EEEEEEEEEEEEEEEEEEEEEEEEEEEEEEEEEEEE	TRBV7-9*00(747.4)		TRBJ1-5*00(188.4)		556|570|593|0|14||70.0		26|42|70|20|36||80.0												TGTGCCAGCAGCTTGGGTTCTCAGCCCCAGCATTTT	36								CASSLGSQPQHF		:::::::::0:-3:14:::::20:-6:36:::	TLDC_1_	DNA
9	CLONES_TRBTLDC_1__4W_TCR-J_Dep_TCR-V_genomic_1000_ATGCCTAA_merged_2500000.txt	64	480	0.00810715	TGTGCCATCAGTGACCTTGGGGATGAGCAGTTCTTC	EEEEEEEEEEEEEEEEEEEEEEEEEEEEEEEEEEEE	TRBV10-3*00(697.9)		TRBJ2-1*00(189.3)		533|547|570|0|14||70.0		28|42|70|22|36||70.0												TGTGCCATCAGTGACCTTGGGGATGAGCAGTTCTTC	36								CAISDLGDEQFF		:::::::::0:-3:14:::::22:-8:36:::	TLDC_1_	DNA
10	CLONES_TRBTLDC_1__4W_TCR-J_Dep_TCR-V_genomic_1000_ATGCCTAA_merged_2500000.txt	67	456	0.00770179	TGTGCCAGCAGCTTAGCGGGAAACAATCAGCCCCAGCATTTT	NNNNNNNNNNKENNNNNNENNNNNNNNNNKNNENENNNNNNN	TRBV7-9*00(756.4)		TRBJ1-5*00(214.9)		556|574|593|0|18||90.0		23|42|70|23|42||95.0												TGTGCCAGCAGCTTAGCGGGAAACAATCAGCCCCAGCATTTT	36								CASSLAGNNQPQHF		:::::::::0:1:18:::::23:-3:42:::	TLDC_1_	DNA
11	CLONES_TRBTLDC_1__4W_TCR-J_Dep_TCR-V_genomic_1000_ATGCCTAA_merged_2500000.txt	70	446	0.00753289	TGTGCAAGCCGGTCGGCGCAGGGGAGTTCGAAAGCCAAAAACATTCAGTACTTC	EEEEEEENNNNNNNNNNNNNNNNNNNNNNNNNNNNNNNNNNNNNNNNNNNNNNN	TRBV5-8*00(725.1)	TRBD1*00(30)	TRBJ2-4*00(218.9)		551|560|587|0|9|SC556A|29.0	16|22|36|18|24||30.0	20|42|70|32|54||110.0												TGTGCAAGCCGGTCGGCGCAGGGGAGTTCGAAAGCCAAAAACATTCAGTACTTC	36								CASRSAQGSSKAKNIQYF		:::::::::0:-7:9:18:-4:-2:24:32:0:54:::	TLDC_1_	DNA
12	CLONES_TRBTLDC_1__4W_TCR-J_Dep_TCR-V_genomic_1000_ATGCCTAA_merged_2500000.txt	77	428	0.00722887	TGTGCCAGCAGCTTGCCTGGACAGGGAAGAGGGGCTCACCCCTCCACTTT	EEEEEEEEEEEEEEEEEEEEEEEEEEEEEEEEEEEEEEEEEEEEEEEEEE	TRBV5-4*00(793.1)	TRBD1*00(40)	TRBJ1-6*00(197.9)		549|564|585|0|15||75.0	13|21|36|18|26||40.0	30|45|73|35|50||75.0												TGTGCCAGCAGCTTGCCTGGACAGGGAAGAGGGGCTCACCCCTCCACTTT	36								CASSLPGQ_KRGSPLHF		:::::::::0:-1:15:18:-1:-3:26:35:-10:50:::	TLDC_1_	DNA
13	CLONES_TRBTLDC_1__4W_TCR-J_Dep_TCR-V_genomic_1000_ATGCCTAA_merged_2500000.txt	79	418	0.00705998	TGCGCCAGCAGCCAAGCGGAGACAGAAGGGGACACTGAAGCTTTCTTT	EEEEEEEEEEEEEEEEEEEEEEEEEEEEEEEEEEEEEEEEEEEEEEEE	TRBV4-1*00(699.6)	TRBD1*00(25)	TRBJ1-1*00(214.1)		537|553|574|0|16||80.0	14|19|36|20|25||25.0	23|40|68|31|48||85.0												TGCGCCAGCAGCCAAGCGGAGACAGAAGGGGACACTGAAGCTTTCTTT	36								CASSQAETEGDTEAFF		:::::::::0:-1:16:20:-2:-5:25:31:-3:48:::	TLDC_1_	DNA
14	CLONES_TRBTLDC_1__4W_TCR-J_Dep_TCR-V_genomic_1000_ATGCCTAA_merged_2500000.txt	81	404	0.00682352	TGCAGTGCTGGGGGAGGGTGGCTAGCGGCTTAACAAGAGACCCAGTACTTC	NNNNNNNNNNNNNNNNNNNNNNNNNNNNNNNNNNNNNNNNNNEEEEEEEEE	TRBV20-1*00(654.3)	TRBD2*00(35)	TRBJ2-5*00(212.1)		759|768|793|0|9||45.0	20|27|48|21|28||35.0	22|40|68|33|51||90.0												TGCAGTGCTGGGGGAGGGTGGCTAGCGGCTTAACAAGAGACCCAGTACTTC	36								CSAGGGWLAA*QETQYF		:::::::::0:-5:9:21:-4:-5:28:33:-2:51:::	TLDC_1_	DNA
15	CLONES_TRBTLDC_1__4W_TCR-J_Dep_TCR-V_genomic_1000_ATGCCTAA_merged_2500000.txt	82	402	0.00678974	TGTGCCAGCAGCCAGGGGAACAGGGTAAAACTGTTTTTT	EEEEEEEEEEEEEEEEEEEEEEEEEEEEEEEEEEEEEEE	TRBV4-2*00(673.1)	TRBD1*00(30)	TRBJ1-4*00(166.7)		537|551|574|0|14||70.0	15|21|36|19|25||30.0	30|43|71|26|39||65.0												TGTGCCAGCAGCCAGGGGAACAGGGTAAAACTGTTTTTT	36								CASSQGNRVKLFF		:::::::::0:-3:14:19:-3:-3:25:26:-10:39:::	TLDC_1_	DNA
16	CLONES_TRBTLDC_1__4W_TCR-J_Dep_TCR-V_genomic_1000_ATGCCTAA_merged_2500000.txt	83	398	0.00672218	TGTGCCAGCAGCCTGGACCCGAGCTCTGGAAACACCATATATTTT	EEEEEEEEEEEEEEEEEEEEEEEEEEEEEEEEEEEEEEEEEEEEE	TRBV11-1*00(686.8)		TRBJ1-3*00(251.1)		531|543|568|0|12||60.0		17|42|70|20|45||125.0												TGTGCCAGCAGCCTGGACCCGAGCTCTGGAAACACCATATATTTT	36								CASSLDPSSGNTIYF		:::::::::0:-5:12:::::20:3:45:::	TLDC_1_	DNA
17	CLONES_TRBTLDC_1__4W_TCR-J_Dep_TCR-V_genomic_1000_ATGCCTAA_merged_2500000.txt	89	362	0.00611414	TGTGCTAGTGGTTTGGCCCCCCAAGGACCAAGAGACCCAGTACTTC	NNNNNNNNNNNNNNNNNNNNNNNNNNENNNNNNNNNNNNNNNNNJN	TRBV12-5*00(688.9)	TRBD1*00(25)	TRBJ2-5*00(187.1)		530|546|567|0|16||80.0	1|6|36|16|21||25.0	20|40|68|26|46||100.0												TGTGCTAGTGGTTTGGCCCCCCAAGGACCAAGAGACCCAGTACTTC	36								CASGLAPQ_DQETQYF		:::::::::0:-1:16:16:11:-18:21:26:0:46:::	TLDC_1_	DNA
18	CLONES_TRBTLDC_1__4W_TCR-J_Dep_TCR-V_genomic_1000_ATGCCTAA_merged_2500000.txt	103	315	0.00532032	TGTGCCAGCAGTTTATCGGACTAGCGGACATTTCTTAGCCAAAAACATTCAGTACTTC	EEEEEEEEEEEEEEEEEEEEEEEEEEEEEEEEEEEEEEEEEEEEEEEEEEEEEEEEEE	TRBV27*00(780.8)	TRBD2*00(45)	TRBJ2-4*00(209.8)		556|574|593|0|18||90.0	18|27|48|18|27||45.0	19|42|70|35|58||115.0												TGTGCCAGCAGTTTATCGGACTAGCGGACATTTCTTAGCCAAAAACATTCAGTACTTC	36								CASSLSD*RT_FLAKNIQYF		:::::::::0:1:18:18:-2:-5:27:35:1:58:::	TLDC_1_	DNA
19	CLONES_TRBTLDC_1__4W_TCR-J_Dep_TCR-V_genomic_1000_ATGCCTAA_merged_2500000.txt	112	299	0.00505008	TGTGCCAGCTCACCACGGGACAGCGCTGGGGGAGAGCAGTTCTTC	EEEEEEEEEEEEEEEEEEEEEEEEEEEEEEEEEEEEEEEEEEEEE	TRBV18*00(724.8)	TRBD1*00(35)	TRBJ2-1*00(199.4)		702|718|739|0|16||80.0	12|19|36|16|23||35.0	30|42|70|33|45||60.0												TGTGCCAGCTCACCACGGGACAGCGCTGGGGGAGAGCAGTTCTTC	36								CASSPRDSAGGEQFF		:::::::::0:-1:16:16:0:-5:23:33:-10:45:::	TLDC_1_	DNA
20	CLONES_TRBTLDC_1__4W_TCR-J_Dep_TCR-V_genomic_1000_ATGCCTAA_merged_2500000.txt	116	291	0.00491496	TGCAGTGCTAGGGGGGGATTGAGGGGCGATACGCAGTATTTT	EEEEEEEEEEEEEEEEEEEEEEEEEEEEEEEEEEEEEEEEEE	TRBV20-1*00(642.3)	TRBD1*00(25),TRBD2*00(25)	TRBJ2-3*00(202.4)		759|770|793|0|11||55.0	17|22|36|21|26||25.0;27|32|48|20|25||25.0	26|41|69|27|42||75.0												TGCAGTGCTAGGGGGGGATTGAGGGGCGATACGCAGTATTTT	36								CSARGGLRGDTQYF		:::::::::0:-3:11:21:-5:-2:26:27:-6:42:::	TLDC_1_	DNA
21	CLONES_TRBTLDC_1__4W_TCR-J_Dep_TCR-V_genomic_1000_ATGCCTAA_merged_2500000.txt	119	287	0.0048474	TGTGCCAGCAGCCGACACGGGACCTCACATAATTCACCCCTCCACTTT	EEEEEEEEEEEEEENNNNNNNNNNNNNNNNNNNNNNNNNNEEEEEEEE	TRBV11-2*00(713.9)	TRBD1*00(30),TRBD2*00(30)	TRBJ1-6*00(189)		522|534|559|0|12||60.0	11|17|36|17|23||30.0;15|21|48|17|23||30.0	25|45|73|28|48||100.0												TGTGCCAGCAGCCGACACGGGACCTCACATAATTCACCCCTCCACTTT	36								CASSRHGTSHNSPLHF		:::::::::0:-5:12:17:1:-7:23:28:-5:48:::	TLDC_1_	DNA
22	CLONES_TRBTLDC_1__4W_TCR-J_Dep_TCR-V_genomic_1000_ATGCCTAA_merged_2500000.txt	122	285	0.00481362	TGTGCCAGTATGAGGTCGGGCAGGACCGATCAGCCCCAGCATTTT	EEEEEEEEEEEEEEEEEEEEEEEEEEEEEEEEEEEEEEEEEEEEE	TRBV19*00(611.6)		TRBJ1-5*00(208)		559|569|596|0|10||50.0		25|42|70|28|45||85.0												TGTGCCAGTATGAGGTCGGGCAGGACCGATCAGCCCCAGCATTTT	36								CASMRSGRTDQPQHF		:::::::::0:-7:10:::::28:-5:45:::	TLDC_1_	DNA
23	CLONES_TRBTLDC_1__4W_TCR-J_Dep_TCR-V_genomic_1000_ATGCCTAA_merged_2500000.txt	123	284	0.00479673	TGTGCCAGCAGGGGCCTAGCGGGGGGGCCTAGCACAGATACGCAGTATTTT	EEEEEEEEEEEEEEEEEEEEEEEEEEEEEEEEEEEEEEEEEEEEEEEEEEE	TRBV6-6*00(631.9)	TRBD2*00(53)	TRBJ2-3*00(241.8)		516|527|553|0|11||55.0	16|33|48|11|28|SA19CSA28G|53.0	18|41|69|28|51||115.0												TGTGCCAGCAGGGGCCTAGCGGGGGGGCCTAGCACAGATACGCAGTATTTT	36								CASRGLAGGPSTDTQYF		:::::::::0:-6:11:11:0:1:28:28:2:51:::	TLDC_1_	DNA
24	CLONES_TRBTLDC_1__4W_TCR-J_Dep_TCR-V_genomic_1000_ATGCCTAA_merged_2500000.txt	126	281	0.00474606	TGCAGTGCTCCCGACAGGGAGGTAGAAGGTCAGCCCCAGCATTTT	EEEEEEEEEEEEEEEEEEEEEEEEEEEEEEEEEEEEEEEEEEEEE	TRBV20-1*00(769.8)	TRBD1*00(35),TRBD2*00(30)	TRBJ1-5*00(199)		759|768|793|0|9||45.0	14|21|36|12|19||35.0;25|31|48|16|22||30.0	26|42|70|29|45||80.0												TGCAGTGCTCCCGACAGGGAGGTAGAAGGTCAGCCCCAGCATTTT	36								CSAPDREVEGQPQHF		:::::::::0:-5:9:12:-2:-3:19:29:-6:45:::	TLDC_1_	DNA
25	CLONES_TRBTLDC_1__4W_TCR-J_Dep_TCR-V_genomic_1000_ATGCCTAA_merged_2500000.txt	127	281	0.00474606	TGCGCCAGCAGCCCTCACAGAAACACTGAAGCTTTCTTT	EEEEEEEEEEEEEEEEEEEEEEEEEEEEEEEEEEEEEEE	TRBV4-3*00(927.3)		TRBJ1-1*00(186.4)		537|550|574|0|13||65.0		22|40|68|21|39||90.0												TGCGCCAGCAGCCCTCACAGAAACACTGAAGCTTTCTTT	36								CASSPHRNTEAFF		:::::::::0:-4:13:::::21:-2:39:::	TLDC_1_	DNA
26	CLONES_TRBTLDC_1__4W_TCR-J_Dep_TCR-V_genomic_1000_ATGCCTAA_merged_2500000.txt	154	243	0.00410424	TGCGCCAGCAGCCGGATTTTCAAGAGACCCAGTACTTC	EEEEEEEEEEEEEEEEEEEEEEEEEEEEEEEEEEEEEE	TRBV5-1*00(747.6)		TRBJ2-5*00(214.3)		554|566|590|0|12||60.0		22|40|68|20|38||90.0												TGCGCCAGCAGCCGGATTTTCAAGAGACCCAGTACTTC	36								CASSRI_QETQYF		:::::::::0:-4:12:::::20:-2:38:::	TLDC_1_	DNA
27	CLONES_TRBTLDC_1__4W_TCR-J_Dep_TCR-V_genomic_1000_ATGCCTAA_merged_2500000.txt	159	240	0.00405357	TGTGCCAGCAGTGAAGGGCAGGGTCCCGCCTCTGAGCAGTTCTTC	EEEEEEEEEEEEEEEEEEEEEEEEEEEEEEEEEEEEEEEEEEEEE	TRBV2*00(879.5)	TRBD1*00(30),TRBD2*00(30)	TRBJ2-1*00(175.6)		518|534|555|0|16||80.0	7|13|36|22|28||30.0;3|9|48|23|29||30.0	29|42|70|32|45||65.0												TGTGCCAGCAGTGAAGGGCAGGGTCCCGCCTCTGAGCAGTTCTTC	36								CASSEGQGPASEQFF		:::::::::0:-1:16:22:5:-11:28:32:-9:45:::	TLDC_1_	DNA
28	CLONES_TRBTLDC_1__4W_TCR-J_Dep_TCR-V_genomic_1000_ATGCCTAA_merged_2500000.txt	160	239	0.00403668	TGCGCCAGCAGCCCCGCGCGGAACACTGAAGCTTTCTTT	EEEEEEEEEEEEEEEEEEEEEEEEEEEEEEEEEEEEEEE	TRBV4-3*00(634.8)		TRBJ1-1*00(221.6)		537|550|574|0|13||65.0		21|40|68|20|39||95.0												TGCGCCAGCAGCCCCGCGCGGAACACTGAAGCTTTCTTT	36								CASSPARNTEAFF		:::::::::0:-4:13:::::20:-1:39:::	TLDC_1_	DNA
29	CLONES_TRBTLDC_1__4W_TCR-J_Dep_TCR-V_genomic_1000_ATGCCTAA_merged_2500000.txt	163	231	0.00390157	TGTGCCAGCTCACTTGGGGTGGGGTCCTACGAGCAGTACTTC	NNNNNNNNNNNNNNNNNNNNNNNNENNEEEEEEEEEEEEEEE	TRBV18*00(633.9)		TRBJ2-7*00(218.8)		702|715|739|0|13||65.0		21|39|67|24|42||90.0												TGTGCCAGCTCACTTGGGGTGGGGTCCTACGAGCAGTACTTC	36								CASSLGVGSYEQYF		:::::::::0:-4:13:::::24:-1:42:::	TLDC_1_	DNA
30	CLONES_TRBTLDC_1__4W_TCR-J_Dep_TCR-V_genomic_1000_ATGCCTAA_merged_2500000.txt	167	229	0.00386779	TGTGCCAGCAGCATCGACAGGGAGGACGGCTACACCTTC	EEEEEEEEEEEEEEEEEEEEEEEEEEEEEEEEEEEEEEE	TRBV6-5*00(714)	TRBD1*00(35),TRBD2*00(30)	TRBJ1-2*00(195.7)		519|530|556|0|11||55.0	14|21|36|15|22||35.0;25|31|48|19|25||30.0	28|40|68|27|39||60.0												TGTGCCAGCAGCATCGACAGGGAGGACGGCTACACCTTC	36								CASSIDREDGYTF		:::::::::0:-6:11:15:-2:-3:22:27:-8:39:::	TLDC_1_	DNA
31	CLONES_TRBTLDC_1__4W_TCR-J_Dep_TCR-V_genomic_1000_ATGCCTAA_merged_2500000.txt	169	228	0.0038509	TGCGCCAGCAGCCAAGAGACGGGAATCTACGCGCAGTATTTT	EEEEEEEEEEEEEEEEEEEEEEEEEEEEEEEEEEEEEEEEEE	TRBV4-1*00(945.6)	TRBD1*00(25),TRBD2*00(25)	TRBJ2-3*00(187.9)		537|554|574|0|17||85.0	11|16|36|19|24||25.0;15|20|48|19|24||25.0	30|41|69|31|42||55.0												TGCGCCAGCAGCCAAGAGACGGGAATCTACGCGCAGTATTTT	36								CASSQETGIYAQYF		:::::::::0:0:17:19:1:-8:24:31:-10:42:::	TLDC_1_	DNA
32	CLONES_TRBTLDC_1__4W_TCR-J_Dep_TCR-V_genomic_1000_ATGCCTAA_merged_2500000.txt	171	227	0.00383401	TGTGCTAGTGGTTTGGACGGGACCCCGAGGGCCCCCCGGCGATTTT	EEEEEEEEEEEEEEEEEEEEEEEEEEEEEEEEEEEEEEEEEEEEEE	TRBV12-5*00(738.9)	TRBD2*00(40)	TRBJ1-3*00(139.7)		530|546|567|0|16||80.0	27|35|48|26|34||40.0	37|42|70|41|46||25.0												TGTGCTAGTGGTTTGGACGGGACCCCGAGGGCCCCCCGGCGATTTT	36								CASGLDGT_RGPPGDF		:::::::::0:-1:16:26:-11:3:34:41:-17:46:::	TLDC_1_	DNA
33	CLONES_TRBTLDC_1__4W_TCR-J_Dep_TCR-V_genomic_1000_ATGCCTAA_merged_2500000.txt	176	221	0.00373267	TGTGCCAGTAGTGGAGGGATAGGGGGTTTCTACGAGCAGTACTTC	EEEEEEEEEEEEEEEEEEEEEEEEEEEEEEEEEEEEEEEEEEEEE	TRBV19*00(492.8)	TRBD1*00(39)	TRBJ2-7*00(201.2)		559|571|596|0|12||60.0	12|23|36|15|26|SC16T|39.0	23|39|67|29|45||80.0												TGTGCCAGTAGTGGAGGGATAGGGGGTTTCTACGAGCAGTACTTC	36								CASSGGIGGFYEQYF		:::::::::0:-5:12:15:0:-1:26:29:-3:45:::	TLDC_1_	DNA
34	CLONES_TRBTLDC_1__4W_TCR-J_Dep_TCR-V_genomic_1000_ATGCCTAA_merged_2500000.txt	182	216	0.00364822	TGTGCCACCAGTGATTACCCCTCGGGACAGATTCAGCCCCAGCATTTT	EEEEEEEEEEEEEEEEEEEEEEEEEEEEEEEEEEEEEEEEEEEEEEEE	TRBV24-1*00(999.8)	TRBD1*00(40)	TRBJ1-5*00(182.1)		559|575|597|0|16||80.0	11|19|36|22|30||40.0	26|42|70|32|48||80.0												TGTGCCACCAGTGATTACCCCTCGGGACAGATTCAGCCCCAGCATTTT	36								CATSDYPSGQIQPQHF		:::::::::0:-2:16:22:1:-5:30:32:-6:48:::	TLDC_1_	DNA
35	CLONES_TRBTLDC_1__4W_TCR-J_Dep_TCR-V_genomic_1000_ATGCCTAA_merged_2500000.txt	185	216	0.00364822	TGTGCCAGCTCACTATCCTACGAGCAGTACTTC	EEEEEEEEEEEEEEEEEEEEEEEEEEEEEEEEE	TRBV18*00(561.8)		TRBJ2-7*00(174.2)		702|715|739|0|13||65.0		21|39|67|15|33||90.0												TGTGCCAGCTCACTATCCTACGAGCAGTACTTC	36								CASSLSYEQYF		:::::::::0:-4:13:::::15:-1:33:::	TLDC_1_	DNA
36	CLONES_TRBTLDC_1__4W_TCR-J_Dep_TCR-V_genomic_1000_ATGCCTAA_merged_2500000.txt	186	215	0.00363133	TGTGCAAGTCGCTTAGAGGGTATGGGAATTGTAGTCACCCCTCCACTTT	EEEEEEEEEEEEEEEEEEEEEEEEEEEEEEEEEEEEEEEEEEEEEEEEE	TRBV12-2*00(750.6)		TRBJ1-6*00(212.2)		526|542|563|0|16||80.0		30|45|73|34|49||75.0												TGTGCAAGTCGCTTAGAGGGTATGGGAATTGTAGTCACCCCTCCACTTT	36								CASRLEGM_EL*SPLHF		:::::::::0:-1:16:::::34:-10:49:::	TLDC_1_	DNA
37	CLONES_TRBTLDC_1__4W_TCR-J_Dep_TCR-V_genomic_1000_ATGCCTAA_merged_2500000.txt	190	212	0.00358066	TGTGCCAGCAGCCAAGAGAGACTAGCGGGGGACAATGAGCAGTTCTTC	EEEEEEEEEEEEEEEEEEEEEEEEEEEEEEEEEEEEEEEEEEEEEEEE	TRBV14*00(649.5)	TRBD2*00(50)	TRBJ2-1*00(185.8)		516|533|553|0|17||85.0	18|28|48|19|29||50.0	25|42|70|31|48||85.0												TGTGCCAGCAGCCAAGAGAGACTAGCGGGGGACAATGAGCAGTTCTTC	36								CASSQERLAGDNEQFF		:::::::::0:0:17:19:-2:-4:29:31:-5:48:::	TLDC_1_	DNA
38	CLONES_TRBTLDC_1__4W_TCR-J_Dep_TCR-V_genomic_1000_ATGCCTAA_merged_2500000.txt	191	212	0.00358066	TGTGCCACCACCTGGGCGGGGGCGGCGGATACGCAGTATTTT	EEEEEEEEEEEEEEEEEEEEEEEEEEEEEEEEEEEEEEEEEE	TRBV19*00(850.5)	TRBD1*00(35)	TRBJ2-3*00(195)		559|566|596|0|7||35.0	18|25|36|17|24||35.0	26|41|69|27|42||75.0												TGTGCCACCACCTGGGCGGGGGCGGCGGATACGCAGTATTTT	36								CATTWAGAADTQYF		:::::::::0:-10:7:17:-6:1:24:27:-6:42:::	TLDC_1_	DNA
39	CLONES_TRBTLDC_1__4W_TCR-J_Dep_TCR-V_genomic_1000_ATGCCTAA_merged_2500000.txt	200	205	0.00346243	TGCGCCAGCAGTGACAGGGGTGAAGCTTTCTTT	EEEEEEEEEEEEEEEEEEEEEEEEEEEEEEEEE	TRBV4-1*00(506.6)	TRBD1*00(40)	TRBJ1-1*00(180.9)		537|548|574|0|11||55.0	14|22|36|12|20||40.0	27|40|68|20|33||65.0												TGCGCCAGCAGTGACAGGGGTGAAGCTTTCTTT	36								CASSDRGEAFF		:::::::::0:-6:11:12:-2:-2:20:20:-7:33:::	TLDC_1_	DNA
40	CLONES_TRBTLDC_1__4W_TCR-J_Dep_TCR-V_genomic_1000_ATGCCTAA_merged_2500000.txt	214	192	0.00324286	TGTGCCAGCTCACCAGGGGGCAGTGAGCAGTTCTTC	EEEEEEEEEEEEEEEEEEEEEEEEEEEEEEEEEEEE	TRBV18*00(548.1)	TRBD1*00(30)	TRBJ2-1*00(191)		702|717|739|0|15||75.0	18|24|36|15|21||30.0	29|42|70|23|36||65.0												TGTGCCAGCTCACCAGGGGGCAGTGAGCAGTTCTTC	36								CASSPGGSEQFF		:::::::::0:-2:15:15:-6:0:21:23:-9:36:::	TLDC_1_	DNA
41	CLONES_TRBTLDC_1__4W_TCR-J_Dep_TCR-V_genomic_1000_ATGCCTAA_merged_2500000.txt	222	186	0.00314152	TGTGCCAGCAGTGAAGGTGGACATGAGCAGTTCTTC	EEEEEEEEEEEEEEEEEEEEEEEEEEEEEEEEEEEE	TRBV25-1*00(613.2)		TRBJ2-1*00(173.7)		551|566|588|0|15||75.0		28|42|70|22|36||70.0												TGTGCCAGCAGTGAAGGTGGACATGAGCAGTTCTTC	36								CASSEGGHEQFF		:::::::::0:-2:15:::::22:-8:36:::	TLDC_1_	DNA
42	CLONES_TRBTLDC_1__4W_TCR-J_Dep_TCR-V_genomic_1000_ATGCCTAA_merged_2500000.txt	240	178	0.0030064	TGCAGCGTGAAACCAGGGGGGAGATCCTACGAGCAGTACTTC	EEEEEEEEEEEEEEEEEEEEEEEEEEEEEEEEEEEEEEEEEE	TRBV29-1*00(733.4)	TRBD1*00(30)	TRBJ2-7*00(238.4)		700|708|734|0|8||40.0	16|22|36|13|19||30.0	16|39|67|19|42|SC20A|99.0												TGCAGCGTGAAACCAGGGGGGAGATCCTACGAGCAGTACTTC	36								CSVKPGGRSYEQYF		:::::::::0:-6:8:13:-4:-2:19:19:4:42:::	TLDC_1_	DNA
43	CLONES_TRBTLDC_1__4W_TCR-J_Dep_TCR-V_genomic_1000_ATGCCTAA_merged_2500000.txt	244	177	0.00298951	TGTGCCAGCAGTTTGCCCCTGAACAATTCACCCCTCCACTTT	EEEEEEEEEEEEEEEEEEEEEEEEEEEEEEEEEEEEEEEEEE	TRBV28*00(643.8)	TRBD1*00(30)	TRBJ1-6*00(149.8)		564|578|601|0|14||70.0	2|8|36|15|21||30.0	27|45|73|24|42||90.0												TGTGCCAGCAGTTTGCCCCTGAACAATTCACCCCTCCACTTT	36								CASSLPLNNSPLHF		:::::::::0:-3:14:15:10:-16:21:24:-7:42:::	TLDC_1_	DNA
44	CLONES_TRBTLDC_1__4W_TCR-J_Dep_TCR-V_genomic_1000_ATGCCTAA_merged_2500000.txt	246	176	0.00297262	TGCGCCAGCAGCTTGTCGGGCCAGCACAATGAGCAGTTCTTC	EEEEEEEEEEEEEEEEEEEEEEEEEEEEEEEEEEEEEEEEEE	TRBV5-1*00(577.9)	TRBD2*00(25)	TRBJ2-1*00(224.8)		554|569|590|0|15||75.0	29|34|48|17|22||25.0	25|42|70|25|42||85.0												TGCGCCAGCAGCTTGTCGGGCCAGCACAATGAGCAGTTCTTC	36								CASSLSGQHNEQFF		:::::::::0:-1:15:17:-13:2:22:25:-5:42:::	TLDC_1_	DNA
45	CLONES_TRBTLDC_1__4W_TCR-J_Dep_TCR-V_genomic_1000_ATGCCTAA_merged_2500000.txt	247	176	0.00297262	TGTGCCAGCAGTCCCATAGAAAACAATGAGCAGTTCTTC	EEEEEEEEEEEEEEEEEEEEEEEEEEEEEEEEEEEEEEE	TRBV28*00(950.2)		TRBJ2-1*00(187.7)		564|576|601|0|12||60.0		25|42|70|22|39||85.0												TGTGCCAGCAGTCCCATAGAAAACAATGAGCAGTTCTTC	36								CASSPIENNEQFF		:::::::::0:-5:12:::::22:-5:39:::	TLDC_1_	DNA
46	CLONES_TRBTLDC_1__4W_TCR-J_Dep_TCR-V_genomic_1000_ATGCCTAA_merged_2500000.txt	253	172	0.00290506	TGTGCCAGCAGTTATGTGGGGCCCACAGATACGCAGTATTTT	EEEEEEEEEEEEEEEEEEEEEEEEEEEEEEEEEEEEEEEEEE	TRBV6-5*00(584.6)	TRBD1*00(25),TRBD2*00(25)	TRBJ2-3*00(183.4)		519|533|556|0|14||70.0	19|24|36|17|22||25.0;29|34|48|18|23||25.0	22|41|69|23|42||95.0												TGTGCCAGCAGTTATGTGGGGCCCACAGATACGCAGTATTTT	36								CASSYVGPTDTQYF		:::::::::0:-3:14:17:-7:0:22:23:-2:42:::	TLDC_1_	DNA
47	CLONES_TRBTLDC_1__4W_TCR-J_Dep_TCR-V_genomic_1000_ATGCCTAA_merged_2500000.txt	268	167	0.00282061	TGTGCCACCAGTGTCTTGGGACAGGAGCAGTTCTTC	EEEEEEEEEEEEEEEEEEEEEEEEEEEEEEEEEEEE	TRBV24-1*00(434.7)	TRBD1*00(35)	TRBJ2-1*00(126)		559|572|597|0|13||65.0	12|19|36|17|24||35.0	30|42|70|24|36||60.0												TGTGCCACCAGTGTCTTGGGACAGGAGCAGTTCTTC	36								CATSVLGQEQFF		:::::::::0:-5:13:17:0:-5:24:24:-10:36:::	TLDC_1_	DNA
48	CLONES_TRBTLDC_1__4W_TCR-J_Dep_TCR-V_genomic_1000_ATGCCTAA_merged_2500000.txt	270	166	0.00280372	TGTGCCAGCAGCCCCGGGGGGTTCGGCCAGCCCCAGCATTTT	EEEEEEEEEEEEEEEEEEEEEEEEEEEEEEEEEEEEEEEEEE	TRBV7-9*00(927.6)	TRBD1*00(30),TRBD2*00(30)	TRBJ1-5*00(168.9)		556|568|593|0|12||60.0	9|15|36|12|18||30.0;13|19|48|12|18||30.0	27|42|70|27|42||75.0												TGTGCCAGCAGCCCCGGGGGGTTCGGCCAGCCCCAGCATTTT	36								CASSPGGFGQPQHF		:::::::::0:-5:12:12:3:-9:18:27:-7:42:::	TLDC_1_	DNA
49	CLONES_TRBTLDC_1__4W_TCR-J_Dep_TCR-V_genomic_1000_ATGCCTAA_merged_2500000.txt	274	165	0.00278683	TGTGCCAGCAGGACAGGGGATTACACTGAAGCTTTCTTT	EEEEEEEEEEEEEEEEEEEEEEEEEEEEEEEEEEEEEEE	TRBV6-5*00(1027.1)	TRBD1*00(40)	TRBJ1-1*00(204.8)		519|530|556|0|11||55.0	14|22|36|11|19||40.0	23|40|68|22|39||85.0												TGTGCCAGCAGGACAGGGGATTACACTGAAGCTTTCTTT	36								CASRTGDYTEAFF		:::::::::0:-6:11:11:-2:-2:19:22:-3:39:::	TLDC_1_	DNA
50	CLONES_TRBTLDC_1__4W_TCR-J_Dep_TCR-V_genomic_1000_ATGCCTAA_merged_2500000.txt	283	164	0.00276994	TGTGCCAGCAGCTTAGACTCCGCTGAGCAGTTCTTC	EEEEEEEEEEEEEEEEEEEEEEEEEEEEEEEEEEEE	TRBV7-6*00(514.4)		TRBJ2-1*00(191.3)		576|592|613|0|16||80.0		29|42|70|23|36||65.0												TGTGCCAGCAGCTTAGACTCCGCTGAGCAGTTCTTC	36								CASSLDSAEQFF		:::::::::0:-1:16:::::23:-9:36:::	TLDC_1_	DNA
51	CLONES_TRBTLDC_1__4W_TCR-J_Dep_TCR-V_genomic_1000_ATGCCTAA_merged_2500000.txt	291	161	0.00271927	TGTGCCAGCAGTTCCCCCCGGGGACAGCGATTTACGAGCAGTACTTC	EEEEEEEEEEEEEEEEEEEEEEEEEEEEEEEEEEEEEEEEEEEEEEE	TRBV7-9*00(1195.2)	TRBD1*00(35),TRBD2*00(30)	TRBJ2-7*00(179.5)		556|567|593|0|11||55.0	12|19|36|20|27||35.0;13|19|48|16|22||30.0	24|39|67|32|47||75.0												TGTGCCAGCAGTTCCCCCCGGGGACAGCGATTTACGAGCAGTACTTC	36								CASSSPRG_AIYEQYF		:::::::::0:-6:11:20:0:-5:27:32:-4:47:::	TLDC_1_	DNA
52	CLONES_TRBTLDC_1__4W_TCR-J_Dep_TCR-V_genomic_1000_ATGCCTAA_merged_2500000.txt	297	160	0.00270238	TGTGCCAGCAGTGAAGGTGGACTCTACTACGAGCAGTACTTC	EEEEEEEEEEEEEEEEEEEEEEEEEEEEEEEEEEEEEEEEEE	TRBV2*00(411.9)	TRBD2*00(25)	TRBJ2-7*00(152.1)		518|534|555|0|16||80.0	17|22|48|18|23||25.0	23|39|67|26|42||80.0												TGTGCCAGCAGTGAAGGTGGACTCTACTACGAGCAGTACTTC	36								CASSEGGLYYEQYF		:::::::::0:-1:16:18:-1:-10:23:26:-3:42:::	TLDC_1_	DNA
53	CLONES_TRBTLDC_1__4W_TCR-J_Dep_TCR-V_genomic_1000_ATGCCTAA_merged_2500000.txt	302	159	0.00268549	TGTGCCAGCAGCTTGACAGGCCTTACAGGGAACACTGAAGCTTTCTTT	EEEEEEEEEEEEEEEEEEEEEEEEEEEEEEEEEEEEEEEEEEEEEEEE	TRBV5-8*00(1033.5)	TRBD1*00(25)	TRBJ1-1*00(213.2)		551|566|587|0|15||75.0	15|20|36|15|20||25.0	21|40|68|29|48||95.0												TGTGCCAGCAGCTTGACAGGCCTTACAGGGAACACTGAAGCTTTCTTT	36								CASSLTGLTGNTEAFF		:::::::::0:-1:15:15:-3:-4:20:29:-1:48:::	TLDC_1_	DNA
54	CLONES_TRBTLDC_1__4W_TCR-J_Dep_TCR-V_genomic_1000_ATGCCTAA_merged_2500000.txt	304	158	0.0026686	TGTGCCAGCAGCTCCTAGGCCGGGAAAAAAGCAACTAATGAAAAACTGTTTTTT	EEEEEEEEEEEEEEEEEEEEEEEEEEEEEEEEEEEEEEEEEEEEEEEEEEEEEE	TRBV11-2*00(467.1),TRBV11-3*00(435.3)	TRBD1*00(30),TRBD2*00(30)	TRBJ1-4*00(181.9)		522|535|559|0|13||65.0;521|534|558|0|13||65.0	10|16|36|19|25||30.0;14|20|48|19|25||30.0	19|43|71|30|54||120.0												TGTGCCAGCAGCTCCTAGGCCGGGAAAAAAGCAACTAATGAAAAACTGTTTTTT	36								CASSS*AGKKATNEKLFF		:::::::::0:-4:13:19:2:-8:25:30:1:54:::	TLDC_1_	DNA
55	CLONES_TRBTLDC_1__4W_TCR-J_Dep_TCR-V_genomic_1000_ATGCCTAA_merged_2500000.txt	311	155	0.00261793	TGTGCCAGTAGCCCCGACAGGGTGGATCAGCCCCAGCATTTT	EEEEEEEEEEEEEEEEEEEEEEEEEEEEEEEEEEEEEEEEEE	TRBV19*00(947.3)	TRBD1*00(35)	TRBJ1-5*00(174.9)		559|570|596|0|11||55.0	14|21|36|15|22||35.0	25|42|70|25|42||85.0												TGTGCCAGTAGCCCCGACAGGGTGGATCAGCCCCAGCATTTT	36								CASSPDRVDQPQHF		:::::::::0:-6:11:15:-2:-3:22:25:-5:42:::	TLDC_1_	DNA
56	CLONES_TRBTLDC_1__4W_TCR-J_Dep_TCR-V_genomic_1000_ATGCCTAA_merged_2500000.txt	316	154	0.00260104	TGTGCCAGCAGTGGCCATTCGGCCCAAAACTATGGCTACACCTTC	EEEEEEEEEEEEEEEEEEEEEEEEEEEEEEEEEEEEEEEEEEEEE	TRBV27*00(654.4)	TRBD2*00(25)	TRBJ1-2*00(201.8)		556|568|593|0|12||60.0	30|35|48|20|25||25.0	22|40|68|27|45||90.0												TGTGCCAGCAGTGGCCATTCGGCCCAAAACTATGGCTACACCTTC	36								CASSGHSAQNYGYTF		:::::::::0:-5:12:20:-14:3:25:27:-2:45:::	TLDC_1_	DNA
57	CLONES_TRBTLDC_1__4W_TCR-J_Dep_TCR-V_genomic_1000_ATGCCTAA_merged_2500000.txt	319	153	0.00258415	TGTGCCACCAGCAGCATCCGAGAACGCACTGAAGCTTTCTTT	EEEEEEEEEEEEEEEEEEEEEEEEEEEEEEEEEEEEEEEEEE	TRBV15*00(426.8)		TRBJ1-1*00(219.7)		552|566|589|0|14||70.0		24|40|68|26|42||80.0												TGTGCCACCAGCAGCATCCGAGAACGCACTGAAGCTTTCTTT	36								CATSSIRERTEAFF		:::::::::0:-3:14:::::26:-4:42:::	TLDC_1_	DNA
58	CLONES_TRBTLDC_1__4W_TCR-J_Dep_TCR-V_genomic_1000_ATGCCTAA_merged_2500000.txt	330	150	0.00253348	TGTGCCAGCAGTTTAGTCAGGGGGAATTCACCCCTCCACTTT	EEEEEEEEEEEEEEEEEEEEEEEEEEEEEEEEEEEEEEEEEE	TRBV12-3*00(554.7),TRBV12-4*00(554.7)	TRBD1*00(35)	TRBJ1-6*00(204.6)		530|546|567|0|16||80.0;530|546|567|0|16||80.0	16|23|36|17|24||35.0	27|45|73|24|42||90.0												TGTGCCAGCAGTTTAGTCAGGGGGAATTCACCCCTCCACTTT	36								CASSLVRGNSPLHF		:::::::::0:-1:16:17:-4:-1:24:24:-7:42:::	TLDC_1_	DNA
59	CLONES_TRBTLDC_1__4W_TCR-J_Dep_TCR-V_genomic_1000_ATGCCTAA_merged_2500000.txt	337	149	0.00251659	TGTGCCAGTAGTATGGTGACAGGGGTCACTGAAGCTTTCTTT	EEEEEEEEEEEEEEEEEEEEEEEEEEEEEEEEEEEEEEEEEE	TRBV19*00(1057.2)	TRBD1*00(40)	TRBJ1-1*00(177.5)		559|573|596|0|14||70.0	14|22|36|17|25||40.0	24|40|68|26|42||80.0												TGTGCCAGTAGTATGGTGACAGGGGTCACTGAAGCTTTCTTT	36								CASSMVTGVTEAFF		:::::::::0:-3:14:17:-2:-2:25:26:-4:42:::	TLDC_1_	DNA
60	CLONES_TRBTLDC_1__4W_TCR-J_Dep_TCR-V_genomic_1000_ATGCCTAA_merged_2500000.txt	340	148	0.0024997	TGTGCCAGAAGCTTCGTCCGGGTGAAGCGAACACCGGGGAGCTGTTTTTT	EEEEEEEEEEEEEEEEEEEEEEEEEEEEEEEEEEEEEEEEEEEEEEEEEE	TRBV5-3*00(752.6)	TRBD1*00(25),TRBD2*00(25)	TRBJ2-2*00(181.5)		551|565|587|0|14||70.0	10|15|36|17|22||25.0;14|19|48|17|22||25.0	19|43|71|26|50||120.0												TGTGCCAGAAGCTTCGTCCGGGTGAAGCGAACACCGGGGAGCTGTTTTTT	36								CARSFVRV_ANTGELFF		:::::::::0:-2:14:17:2:-9:22:26:1:50:::	TLDC_1_	DNA
61	CLONES_TRBTLDC_1__4W_TCR-J_Dep_TCR-V_genomic_1000_ATGCCTAA_merged_2500000.txt	341	148	0.0024997	TGTGCCAGCTCACCACAGGACGATGCGGGAGGAGAGCAGTTCTTC	EEEEEEEEEEEEEEEEEEEEEEEEEEEEEEEEEEEEEEEEEEEEE	TRBV18*00(1058.6)	TRBD2*00(40)	TRBJ2-1*00(170.5)		702|718|739|0|16||80.0	23|31|48|24|32||40.0	30|42|70|33|45||60.0												TGTGCCAGCTCACCACAGGACGATGCGGGAGGAGAGCAGTTCTTC	36								CASSPQDDAGGEQFF		:::::::::0:-1:16:24:-7:-1:32:33:-10:45:::	TLDC_1_	DNA
62	CLONES_TRBTLDC_1__4W_TCR-J_Dep_TCR-V_genomic_1000_ATGCCTAA_merged_2500000.txt	346	148	0.0024997	TGTGCCACGGAATGGGAGGGAGGTGGCTACACCTTC	EEEEEEEEEEEEEEEEEEEEEEEEEEEEEEEEEEEE	TRBV6-3*00(646.3),TRBV6-2*00(642.2)	TRBD2*00(35)	TRBJ1-2*00(204.6)		516|523|553|0|7||35.0;516|523|553|0|7||35.0	25|32|48|13|20||35.0	27|40|68|23|36||65.0												TGTGCCACGGAATGGGAGGGAGGTGGCTACACCTTC	36								CATEWEGGGYTF		:::::::::0:-10:7:13:-9:0:20:23:-7:36:::	TLDC_1_	DNA
63	CLONES_TRBTLDC_1__4W_TCR-J_Dep_TCR-V_genomic_1000_ATGCCTAA_merged_2500000.txt	353	146	0.00246592	TGTGCCAGCAACGACAGGGCCAAAAACATTCAGTACTTC	EEEEEEEEEEEEEEEEEEEEEEEEEEEEEEEEEEEEEEE	TRBV28*00(563.9)	TRBD1*00(30)	TRBJ2-4*00(180)		564|574|601|0|10||50.0	14|20|36|12|18||30.0	21|42|70|18|39||105.0												TGTGCCAGCAACGACAGGGCCAAAAACATTCAGTACTTC	36								CASNDRAKNIQYF		:::::::::0:-7:10:12:-2:-4:18:18:-1:39:::	TLDC_1_	DNA
64	CLONES_TRBTLDC_1__4W_TCR-J_Dep_TCR-V_genomic_1000_ATGCCTAA_merged_2500000.txt	355	145	0.00244903	TGTGCCAGCAGTTCCAAGAGGCAGTCTCGGAACAATGAGCAGTTCTTC	EEEEEEEEEEEEEEEEEEEEEEEEEEEEEEEEEEEEEEEEEEEEEEEE	TRBV6-5*00(606.6)		TRBJ2-1*00(214.6)		519|532|556|0|13||65.0		25|42|70|31|48||85.0												TGTGCCAGCAGTTCCAAGAGGCAGTCTCGGAACAATGAGCAGTTCTTC	36								CASSSKRQSRNNEQFF		:::::::::0:-4:13:::::31:-5:48:::	TLDC_1_	DNA
65	CLONES_TRBTLDC_1__4W_TCR-J_Dep_TCR-V_genomic_1000_ATGCCTAA_merged_2500000.txt	357	145	0.00244903	TGTGCCAGCAGTTTAGCGGAGGTCCATCAGCCCCAGCATTTT	EEEEEEEEEEEEEEEEEEEEEEEEEEEEEEEEEEEEEEEEEE	TRBV28*00(522.5)	TRBD2*00(25)	TRBJ1-5*00(223.6)		564|579|601|0|15||75.0	26|31|48|17|22||25.0	25|42|70|25|42||85.0												TGTGCCAGCAGTTTAGCGGAGGTCCATCAGCCCCAGCATTTT	36								CASSLAEVHQPQHF		:::::::::0:-2:15:17:-10:-1:22:25:-5:42:::	TLDC_1_	DNA
66	CLONES_TRBTLDC_1__4W_TCR-J_Dep_TCR-V_genomic_1000_ATGCCTAA_merged_2500000.txt	362	144	0.00243214	TGTGCCAGCAGTGTGGACGGTAATCAGCCCCAGCATTTT	EEEEEEEEEEEEEEEEEEEEEEEEEEEEEEEEEEEEEEE	TRBV2*00(583.9)		TRBJ1-5*00(222.4)		518|531|555|0|13||65.0		24|42|70|21|39||90.0												TGTGCCAGCAGTGTGGACGGTAATCAGCCCCAGCATTTT	36								CASSVDGNQPQHF		:::::::::0:-4:13:::::21:-4:39:::	TLDC_1_	DNA
67	CLONES_TRBTLDC_1__4W_TCR-J_Dep_TCR-V_genomic_1000_ATGCCTAA_merged_2500000.txt	367	143	0.00241525	TGTGCCAGCACCTAGGAGGGGCTGAACACTGAAGCTTTCTTT	EEEEEEEEEEEEEEEEEEEEEEEEEEEEEEEEEEEEEEEEEE	TRBV9*00(801.3)	TRBD2*00(30)	TRBJ1-1*00(187.4)		559|569|595|0|10||50.0	26|32|48|14|20||30.0	20|40|68|22|42||100.0												TGTGCCAGCACCTAGGAGGGGCTGAACACTGAAGCTTTCTTT	36								CAST*EGLNTEAFF		:::::::::0:-6:10:14:-10:0:20:22:0:42:::	TLDC_1_	DNA
68	CLONES_TRBTLDC_1__4W_TCR-J_Dep_TCR-V_genomic_1000_ATGCCTAA_merged_2500000.txt	372	141	0.00238148	TGTGCCAGCAGCCAAAGAATCGCCCCCAAACAAGGGCATCTAGCCAAAAACATTCAGTACTTC	EEEEEEEEEEEEEEEEEEEEEEEEEEEEEEEEEEEEEEEEEEEEEEEEEEEEEEEEEEEEEEE	TRBV3-1*00(972.6)	TRBD1*00(35)	TRBJ2-4*00(180)		543|558|580|0|15||75.0	23|30|36|20|27||35.0	18|42|70|39|63||120.0												TGTGCCAGCAGCCAAAGAATCGCCCCCAAACAAGGGCATCTAGCCAAAAACATTCAGTACTTC	36								CASSQRIAPKQGHLAKNIQYF		:::::::::0:-2:15:20:-11:6:27:39:2:63:::	TLDC_1_	DNA
69	CLONES_TRBTLDC_1__4W_TCR-J_Dep_TCR-V_genomic_1000_ATGCCTAA_merged_2500000.txt	373	141	0.00238148	TGTGCCAGCAGTTGGTCTTTGGGAGGGGGGAATGAGCAGTTCTTC	EEEEEEEEEEEEEEEEEEEEEEEEEEEEEEEEEEEEEEEEEEEEE	TRBV28*00(877.5)	TRBD2*00(35),TRBD1*00(30)	TRBJ2-1*00(164.8)		564|577|601|0|13||65.0	25|32|48|20|27||35.0;17|23|36|23|29||30.0	27|42|70|30|45||75.0												TGTGCCAGCAGTTGGTCTTTGGGAGGGGGGAATGAGCAGTTCTTC	36								CASSWSLGGGNEQFF		:::::::::0:-4:13:20:-9:0:27:30:-7:45:::	TLDC_1_	DNA
70	CLONES_TRBTLDC_1__4W_TCR-J_Dep_TCR-V_genomic_1000_ATGCCTAA_merged_2500000.txt	374	141	0.00238148	TGTGCCAGCAGAGACAGGGGGAGTCACGACGAGCAGTACTTC	EEEEEEEEEEEEEEEEEEEEEEEEEEEEEEEEEEEEEEEEEE	TRBV2*00(426.3)	TRBD1*00(45)	TRBJ2-7*00(209.5)		518|529|555|0|11||55.0	14|23|36|12|21||45.0	25|39|67|28|42||70.0												TGTGCCAGCAGAGACAGGGGGAGTCACGACGAGCAGTACTTC	36								CASRDRGSHDEQYF		:::::::::0:-6:11:12:-2:-1:21:28:-5:42:::	TLDC_1_	DNA
71	CLONES_TRBTLDC_1__4W_TCR-J_Dep_TCR-V_genomic_1000_ATGCCTAA_merged_2500000.txt	379	139	0.0023477	TGTGCCAGCAGTTACTCGAACCTCGGCTCTAACTATGGCTACACCTTC	EEEEEEEEEEEEEEEEEEEEEEEEEEEEEEEEEEEEEEEEEEEEEEEE	TRBV6-2*00(924.1),TRBV6-3*00(924.1)		TRBJ1-2*00(239.8)		516|535|553|0|19||95.0;516|535|553|0|19||95.0		20|40|68|28|48||100.0												TGTGCCAGCAGTTACTCGAACCTCGGCTCTAACTATGGCTACACCTTC	36								CASSYSNLGSNYGYTF		:::::::::0:2:19:::::28:0:48:::	TLDC_1_	DNA
72	CLONES_TRBTLDC_1__4W_TCR-J_Dep_TCR-V_genomic_1000_ATGCCTAA_merged_2500000.txt	382	138	0.00233081	TGTGCCAGCAGTTTAGGGACAGGGGGGTTGGCGCAGTATTTT	EEEEEEEEEEEEEEEEEEEEEEEEEEEEEEEEEEEEEEEEEE	TRBV27*00(836.3)	TRBD1*00(55)	TRBJ2-3*00(194.9)		556|571|593|0|15||75.0	12|23|36|15|26||55.0	30|41|69|31|42||55.0												TGTGCCAGCAGTTTAGGGACAGGGGGGTTGGCGCAGTATTTT	36								CASSLGTGGLAQYF		:::::::::0:-2:15:15:0:-1:26:31:-10:42:::	TLDC_1_	DNA
73	CLONES_TRBTLDC_1__4W_TCR-J_Dep_TCR-V_genomic_1000_ATGCCTAA_merged_2500000.txt	383	138	0.00233081	TGTGCCAGCAGCGGGCGGGACAGGGCCCCTGCCCAGTACTTC	EEEEEEEEEEEEEEEEEEEEEEEEEEEEEEEEEEEEEEEEEE	TRBV5-5*00(1032.4)	TRBD1*00(50)	TRBJ2-5*00(194.2)		549|561|585|0|12||60.0	11|21|36|15|25||50.0	29|40|68|31|42||55.0												TGTGCCAGCAGCGGGCGGGACAGGGCCCCTGCCCAGTACTTC	36								CASSGRDRAPAQYF		:::::::::0:-4:12:15:1:-3:25:31:-9:42:::	TLDC_1_	DNA
74	CLONES_TRBTLDC_1__4W_TCR-J_Dep_TCR-V_genomic_1000_ATGCCTAA_merged_2500000.txt	392	135	0.00228014	TGTGCCAGCAGCAAAGCGGAGGGGGGACAGGGGCACGATAGCAATCAGCCCCAGCATTTT	EEEEEEEEEEEEEEEEEEEEEEEEEEEEEEEEEEEEEEEEEEEEEEEEEEEEEEEEEEEE	TRBV21-1*00(1069.5)	TRBD1*00(50)	TRBJ1-5*00(209.7)		544|562|581|0|18||90.0	12|22|36|23|33||50.0	19|42|70|37|60||115.0												TGTGCCAGCAGCAAAGCGGAGGGGGGACAGGGGCACGATAGCAATCAGCCCCAGCATTTT	36								CASSKAEGGQGHDSNQPQHF		:::::::::0:1:18:23:0:-2:33:37:1:60:::	TLDC_1_	DNA
75	CLONES_TRBTLDC_1__4W_TCR-J_Dep_TCR-V_genomic_1000_ATGCCTAA_merged_2500000.txt	394	135	0.00228014	TGCGCCAGCAGCCGCGAAGGGGATCAGCCCCAGCATTTT	EEEEEEEEEEEEEEEEEEEEEEEEEEEEEEEEEEEEEEE	TRBV5-1*00(419.8)	TRBD1*00(25)	TRBJ1-5*00(218.4)		554|566|590|0|12||60.0	17|22|36|17|22||25.0	25|42|70|22|39||85.0												TGCGCCAGCAGCCGCGAAGGGGATCAGCCCCAGCATTTT	36								CASSREGDQPQHF		:::::::::0:-4:12:17:-5:-2:22:22:-5:39:::	TLDC_1_	DNA
76	CLONES_TRBTLDC_1__4W_TCR-J_Dep_TCR-V_genomic_1000_ATGCCTAA_merged_2500000.txt	397	134	0.00226325	TGCGCCAGCAGCCCCAGCGGGGTGGGGGAGCAGTTCTTC	EEEEEEEEEEEEEEEEEEEEEEEEEEEEEEEEEEEEEEE	TRBV4-3*00(562.6)	TRBD2*00(30)	TRBJ2-1*00(190.7)		537|550|574|0|13||65.0	22|28|48|15|21||30.0	30|42|70|27|39||60.0												TGCGCCAGCAGCCCCAGCGGGGTGGGGGAGCAGTTCTTC	36								CASSPSGVGEQFF		:::::::::0:-4:13:15:-6:-4:21:27:-10:39:::	TLDC_1_	DNA
77	CLONES_TRBTLDC_1__4W_TCR-J_Dep_TCR-V_genomic_1000_ATGCCTAA_merged_2500000.txt	400	133	0.00224636	TGCAGTGCTAGTGCAGTCCTAGCCAAAAACATTCAGTACTTC	EEEEEEEEEEEEEEEEEEEEEEEEEEEEEEEEEEEEEEEEEE	TRBV20-1*00(725.8)		TRBJ2-4*00(229.7)		759|770|793|0|11||55.0		18|42|70|18|42||120.0												TGCAGTGCTAGTGCAGTCCTAGCCAAAAACATTCAGTACTTC	36								CSASAVLAKNIQYF		:::::::::0:-3:11:::::18:2:42:::	TLDC_1_	DNA
78	CLONES_TRBTLDC_1__4W_TCR-J_Dep_TCR-V_genomic_1000_ATGCCTAA_merged_2500000.txt	403	132	0.00222947	TGTGCCAGCAGCCTAGCGGGGGGGCGCGACGAGCAGTACTTC	EEEEEEEEEEEEEEEEEEEEEEEEEEEEEEEEEEEEEEEEEE	TRBV4-2*00(413.4),TRBV4-3*00(397.4)	TRBD2*00(44),TRBD1*00(40)	TRBJ2-7*00(156.9)		537|550|574|0|13||65.0;537|550|574|0|13|SC539T|49.0	21|33|48|13|25|SA28G|44.0;18|26|36|19|27||40.0	25|39|67|28|42||70.0												TGTGCCAGCAGCCTAGCGGGGGGGCGCGACGAGCAGTACTTC	36								CASSLAGGRDEQYF		:::::::::0:-4:13:13:-5:1:25:28:-5:42:::	TLDC_1_	DNA
79	CLONES_TRBTLDC_1__4W_TCR-J_Dep_TCR-V_genomic_1000_ATGCCTAA_merged_2500000.txt	405	132	0.00222947	TGCAGCGTTCACATAGAATCTAACTATGGCTACACCTTC	EEEEEEEEEEEEEEEEEEEEEEEEEEEEEEEEEEEEEEE	TRBV29-1*00(745)		TRBJ1-2*00(239.6)		700|709|734|0|9||45.0		20|40|68|19|39||100.0												TGCAGCGTTCACATAGAATCTAACTATGGCTACACCTTC	36								CSVHIESNYGYTF		:::::::::0:-5:9:::::19:0:39:::	TLDC_1_	DNA
80	CLONES_TRBTLDC_1__4W_TCR-J_Dep_TCR-V_genomic_1000_ATGCCTAA_merged_2500000.txt	407	132	0.00222947	TGTGCCAGCAGCTTCCGTCAAGAGACCCAGTACTTC	EEEEEEEEEEEEEEEEEEEEEEEEEEEEEEEEEEEE	TRBV7-9*00(1317.3)		TRBJ2-5*00(134.4)		556|570|593|0|14||70.0		22|40|68|18|36||90.0												TGTGCCAGCAGCTTCCGTCAAGAGACCCAGTACTTC	36								CASSFRQETQYF		:::::::::0:-3:14:::::18:-2:36:::	TLDC_1_	DNA
81	CLONES_TRBTLDC_1__4W_TCR-J_Dep_TCR-V_genomic_1000_ATGCCTAA_merged_2500000.txt	410	130	0.00219569	TGTGCCAGCAGTTTTCGTGGGACAGGGGGCGCGGGAGGTACGCAGTATTTT	EEEEEEEEEEEEEEEEEEEEEEEEEEEEEEEEEEEEEEEEEEEEEEEEEEE	TRBV28*00(773)	TRBD1*00(70)	TRBJ2-3*00(204.7)		564|578|601|0|14||70.0	12|26|36|18|32||70.0	28|41|69|38|51||65.0												TGTGCCAGCAGTTTTCGTGGGACAGGGGGCGCGGGAGGTACGCAGTATTTT	36								CASSFRGTGGAGGTQYF		:::::::::0:-3:14:18:0:2:32:38:-8:51:::	TLDC_1_	DNA
82	CLONES_TRBTLDC_1__4W_TCR-J_Dep_TCR-V_genomic_1000_ATGCCTAA_merged_2500000.txt	418	128	0.00216191	TGTGCCAGCAGCTCCTCCCATTTTACCCCATAAAGACAGGGAACCCAGCCCCAGCATTTT	EEEEEEEEEEEEEEEEEEEEEEEEEEEEEEEEEEEEEEEEEEEEEEEEEEEEEEEEEEEE	TRBV11-3*00(817.9)	TRBD1*00(35),TRBD2*00(30)	TRBJ1-5*00(192.1)		521|534|558|0|13||65.0	14|21|36|34|41||35.0;1|7|48|13|19||30.0	27|42|70|45|60||75.0												TGTGCCAGCAGCTCCTCCCATTTTACCCCATAAAGACAGGGAACCCAGCCCCAGCATTTT	36								CASSSSHFTP*RQGTQPQHF		:::::::::0:-4:13:34:-2:-3:41:45:-7:60:::	TLDC_1_	DNA
83	CLONES_TRBTLDC_1__4W_TCR-J_Dep_TCR-V_genomic_1000_ATGCCTAA_merged_2500000.txt	421	128	0.00216191	TGTGCCAGCAGGGCGACAGGGGGCGGGGAGACCCAGTACTTC	EEEEEEEEEEEEEEEEEEEEEEEEEEEEEEEEEEEEEEEEEE	TRBV2*00(468.6)	TRBD1*00(55)	TRBJ2-5*00(162.4)		518|529|555|0|11||55.0	14|25|36|14|25||55.0	25|40|68|27|42||75.0												TGTGCCAGCAGGGCGACAGGGGGCGGGGAGACCCAGTACTTC	36								CASRATGGGETQYF		:::::::::0:-6:11:14:-2:1:25:27:-5:42:::	TLDC_1_	DNA
84	CLONES_TRBTLDC_1__4W_TCR-J_Dep_TCR-V_genomic_1000_ATGCCTAA_merged_2500000.txt	439	126	0.00212813	TGTGCCAGCTCCCCTAGCACAGATACGCAGTATTTT	EEEEEEEEEEEEEEEEEEEEEEEEEEEEEEEEEEEE	TRBV18*00(888.3)		TRBJ2-3*00(219.9)		702|713|739|0|11||55.0		18|41|69|13|36||115.0												TGTGCCAGCTCCCCTAGCACAGATACGCAGTATTTT	36								CASSPSTDTQYF		:::::::::0:-6:11:::::13:2:36:::	TLDC_1_	DNA
85	CLONES_TRBTLDC_1__4W_TCR-J_Dep_TCR-V_genomic_1000_ATGCCTAA_merged_2500000.txt	448	125	0.00211124	TGTGCCAGCAGCTTGCAGGGTCCAAAGACCCAGTACTTC	EEEEEEEEEEEEEEEEEEEEEEEEEEEEEEEEEEEEEEE	TRBV5-6*00(486.4),TRBV5-7*00(456.9),TRBV5-5*00(423.6)	TRBD1*00(25)	TRBJ2-5*00(210.4)		550|565|586|0|15||75.0;551|566|587|0|15||75.0;549|564|585|0|15||75.0	16|21|36|15|20||25.0	26|40|68|25|39||70.0												TGTGCCAGCAGCTTGCAGGGTCCAAAGACCCAGTACTTC	36								CASSLQGPKTQYF		:::::::::0:-1:15:15:-4:-3:20:25:-6:39:::	TLDC_1_	DNA
86	CLONES_TRBTLDC_1__4W_TCR-J_Dep_TCR-V_genomic_1000_ATGCCTAA_merged_2500000.txt	451	124	0.00209435	TGTGCCAGCAGTGAAGTGCGGCAGATTAATGGCTACACCTTC	EEEEEEEEEEEEEEEEEEEEEEEEEEEEEEEEEEEEEEEEEE	TRBV2*00(604)		TRBJ1-2*00(159.7)		518|534|555|0|16||80.0		26|40|68|28|42||70.0												TGTGCCAGCAGTGAAGTGCGGCAGATTAATGGCTACACCTTC	36								CASSEVRQINGYTF		:::::::::0:-1:16:::::28:-6:42:::	TLDC_1_	DNA
87	CLONES_TRBTLDC_1__4W_TCR-J_Dep_TCR-V_genomic_1000_ATGCCTAA_merged_2500000.txt	463	122	0.00206057	TGTGCCAGCAGTTTGGCTGGGCCTACGATCGAGCAGTTCTTC	EEEEEEEEEEEEEEEEEEEEEEEEEEEEEEEEEEEEEEEEEE	TRBV28*00(1258.7)		TRBJ2-1*00(162.6)		564|578|601|0|14||70.0		22|42|70|21|42|SA27GI30C|63.0												TGTGCCAGCAGTTTGGCTGGGCCTACGATCGAGCAGTTCTTC	36								CASSLAGPTIEQFF		:::::::::0:-3:14:::::21:-2:42:::	TLDC_1_	DNA
88	CLONES_TRBTLDC_1__4W_TCR-J_Dep_TCR-V_genomic_1000_ATGCCTAA_merged_2500000.txt	464	122	0.00206057	TGTGCCAGCAGCTTCCACACTTCCACCGGGGAGCTGTTTTTT	EEEEEEEEEEEEEEEEEEEEEEEEEEEEEEEEEEEEEEEEEE	TRBV11-3*00(703.9)		TRBJ2-2*00(135)		521|535|558|0|14||70.0		24|43|71|23|42||95.0												TGTGCCAGCAGCTTCCACACTTCCACCGGGGAGCTGTTTTTT	36								CASSFHTSTGELFF		:::::::::0:-3:14:::::23:-4:42:::	TLDC_1_	DNA
89	CLONES_TRBTLDC_1__4W_TCR-J_Dep_TCR-V_genomic_1000_ATGCCTAA_merged_2500000.txt	466	121	0.00204368	TGTGCCAGCAGTGCCGAAACTAGCGGGAGAACCGAAGAGACCCAGTACTTC	EEEEEEEEEEEEEEEEEEEEEEEEEEEEEEEEEEEEEEEEEEEEEEEEEEE	TRBV6-4*00(1112.2)	TRBD2*00(55)	TRBJ2-5*00(181.3)		518|531|555|0|13||65.0	19|30|48|18|29||55.0	23|40|68|34|51||85.0												TGTGCCAGCAGTGCCGAAACTAGCGGGAGAACCGAAGAGACCCAGTACTTC	36								CASSAETSGRTEETQYF		:::::::::0:-4:13:18:-3:-2:29:34:-3:51:::	TLDC_1_	DNA
90	CLONES_TRBTLDC_1__4W_TCR-J_Dep_TCR-V_genomic_1000_ATGCCTAA_merged_2500000.txt	468	121	0.00204368	TGTGCCAGCAGCTTCCACTGTGTCTGGAAACACCATATATTTT	EEEEEEEEEEEEEEEEEEEEEEEEEEEEEEEEEEEEEEEEEEE	TRBV11-3*00(792.9)		TRBJ1-3*00(204.8)		521|535|558|0|14||70.0		21|42|70|22|43||105.0												TGTGCCAGCAGCTTCCACTGTGTCTGGAAACACCATATATTTT	36								CASSFHC_SGNTIYF		:::::::::0:-3:14:::::22:-1:43:::	TLDC_1_	DNA
91	CLONES_TRBTLDC_1__4W_TCR-J_Dep_TCR-V_genomic_1000_ATGCCTAA_merged_2500000.txt	475	120	0.00202679	TGTGCCATCAGTGGGGGACCGCCCTCCTACGAGCAGTACTTC	EEEEEEEEEEEEEEEEEEEEEEEEEEEEEEEEEEEEEEEEEE	TRBV10-3*00(1103.4)	TRBD1*00(25),TRBD2*00(25)	TRBJ2-7*00(169.7)		533|546|570|0|13||65.0	12|17|36|14|19||25.0;16|21|48|14|19||25.0	20|39|67|23|42||95.0												TGTGCCATCAGTGGGGGACCGCCCTCCTACGAGCAGTACTTC	36								CAISGGPPSYEQYF		:::::::::0:-4:13:14:0:-7:19:23:0:42:::	TLDC_1_	DNA
92	CLONES_TRBTLDC_1__4W_TCR-J_Dep_TCR-V_genomic_1000_ATGCCTAA_merged_2500000.txt	484	118	0.00199301	TGTGCCAGCAGCAAGACAGGGGGGAAAAATTCACCCCTCCACTTT	EEEEEEEEEEEEEEEEEEEEEEEEEEEEEEEEEEEEEEEEEEEEE	TRBV7-3*00(911.7)	TRBD1*00(45)	TRBJ1-6*00(212.7)		540|552|577|0|12||60.0	14|23|36|14|23||45.0	27|45|73|27|45||90.0												TGTGCCAGCAGCAAGACAGGGGGGAAAAATTCACCCCTCCACTTT	36								CASSKTGGKNSPLHF		:::::::::0:-5:12:14:-2:-1:23:27:-7:45:::	TLDC_1_	DNA
93	CLONES_TRBTLDC_1__4W_TCR-J_Dep_TCR-V_genomic_1000_ATGCCTAA_merged_2500000.txt	488	117	0.00197612	TGTGCCAGCAGAGGACCTGGACAGGGGGCGCGGAATGAGCAGTTCTTC	EEEEEEEEEEEEEEEEEEEEEEEEEEEEEEEEEEEEEEEEEEEEEEEE	TRBV2*00(662.3)	TRBD1*00(65)	TRBJ2-1*00(170.2)		518|529|555|0|11||55.0	13|26|36|18|31||65.0	27|42|70|33|48||75.0												TGTGCCAGCAGAGGACCTGGACAGGGGGCGCGGAATGAGCAGTTCTTC	36								CASRGPGQGARNEQFF		:::::::::0:-6:11:18:-1:2:31:33:-7:48:::	TLDC_1_	DNA
94	CLONES_TRBTLDC_1__4W_TCR-J_Dep_TCR-V_genomic_1000_ATGCCTAA_merged_2500000.txt	490	117	0.00197612	TGTGCCAGCAGTTTCCGGGGCGGAAAGAGACCCAGTACTTC	EEEEEEEEEEEEEEEEEEEEEEEEEEEEEEEEEEEEEEEEE	TRBV28*00(733.8)	TRBD1*00(30)	TRBJ2-5*00(202.7)		564|578|601|0|14||70.0	19|25|36|16|22||30.0	23|40|68|24|41||85.0												TGTGCCAGCAGTTTCCGGGGCGGAAAGAGACCCAGTACTTC	36								CASSFRG_KETQYF		:::::::::0:-3:14:16:-7:1:22:24:-3:41:::	TLDC_1_	DNA
95	CLONES_TRBTLDC_1__4W_TCR-J_Dep_TCR-V_genomic_1000_ATGCCTAA_merged_2500000.txt	492	117	0.00197612	TGTGCCAGTAGAGGCAGGGCCGCAGATACGCAGTATTTT	EEEEEEEEEEEEEEEEEEEEEEEEEEEEEEEEEEEEEEE	TRBV19*00(478.8)	TRBD2*00(30)	TRBJ2-3*00(223.9)		559|570|596|0|11||55.0	28|34|48|15|21||30.0	24|41|69|22|39||85.0												TGTGCCAGTAGAGGCAGGGCCGCAGATACGCAGTATTTT	36								CASRGRAADTQYF		:::::::::0:-6:11:15:-12:2:21:22:-4:39:::	TLDC_1_	DNA
96	CLONES_TRBTLDC_1__4W_TCR-J_Dep_TCR-V_genomic_1000_ATGCCTAA_merged_2500000.txt	499	115	0.00194234	TGTGCCAGCAGTTACTTCGGGGATAACTATGGCTACACCTTC	EEEEEEEEEEEEEEEEEEEEEEEEEEEEEEEEEEEEEEEEEE	TRBV6-3*00(551.8),TRBV6-2*00(550.4)		TRBJ1-2*00(232.6)		516|532|553|0|16||80.0;516|532|553|0|16||80.0		21|40|68|23|42||95.0												TGTGCCAGCAGTTACTTCGGGGATAACTATGGCTACACCTTC	36								CASSYFGDNYGYTF		:::::::::0:-1:16:::::23:-1:42:::	TLDC_1_	DNA
97	CLONES_TRBTLDC_1__4W_TCR-J_Dep_TCR-V_genomic_1000_ATGCCTAA_merged_2500000.txt	501	115	0.00194234	TGTGCCAGCACCAGACTAGCGATCCATGAGCAGTTCTTC	EEEEEEEEEEEEEEEEEEEEEEEEEEEEEEEEEEEEEEE	TRBV13*00(713.4)	TRBD2*00(40)	TRBJ2-1*00(209.4)		567|577|604|0|10||50.0	18|26|48|13|21||40.0	28|42|70|25|39||70.0												TGTGCCAGCACCAGACTAGCGATCCATGAGCAGTTCTTC	36								CASTRLAIHEQFF		:::::::::0:-7:10:13:-2:-6:21:25:-8:39:::	TLDC_1_	DNA
98	CLONES_TRBTLDC_1__4W_TCR-J_Dep_TCR-V_genomic_1000_ATGCCTAA_merged_2500000.txt	507	114	0.00192545	TGCAGTGCTAGACGGTCTAGCGGCCCTGGCGAACACCGGGGAGCTGTTTTTT	EEEEEEEEEEEEEEEEEEEEEEEEEEEEEEEEEEEEEEEEEEEEEEEEEEEE	TRBV20-1*00(553.3)	TRBD2*00(35)	TRBJ2-2*00(149.4)		759|771|793|0|12||60.0	20|27|48|16|23||35.0	19|43|71|28|52||120.0												TGCAGTGCTAGACGGTCTAGCGGCCCTGGCGAACACCGGGGAGCTGTTTTTT	36								CSARRSSGP_ANTGELFF		:::::::::0:-2:12:16:-4:-5:23:28:1:52:::	TLDC_1_	DNA
99	CLONES_TRBTLDC_1__4W_TCR-J_Dep_TCR-V_genomic_1000_ATGCCTAA_merged_2500000.txt	509	114	0.00192545	TGTGCCAGCTCACCGGAGGACGATGGCACCGGGGAGCTGTTTTTT	EEEEEEEEEEEEEEEEEEEEEEEEEEEEEEEEEEEEEEEEEEEEE	TRBV18*00(604.7)	TRBD2*00(25)	TRBJ2-2*00(135.3)		702|716|739|0|14||70.0	26|31|48|14|19||25.0	24|43|71|26|45||95.0												TGTGCCAGCTCACCGGAGGACGATGGCACCGGGGAGCTGTTTTTT	36								CASSPEDDGTGELFF		:::::::::0:-3:14:14:-10:-1:19:26:-4:45:::	TLDC_1_	DNA
100	CLONES_TRBTLDC_1__4W_TCR-J_Dep_TCR-V_genomic_1000_ATGCCTAA_merged_2500000.txt	510	114	0.00192545	TGTGCCAGCAGCCTCGACAGGCTGAACACTGAAGCTTTCTTT	EEEEEEEEEEEEEEEEEEEEEEEEEEEEEEEEEEEEEEEEEE	TRBV7-2*00(710.1)	TRBD1*00(30)	TRBJ1-1*00(216.8)		580|592|617|0|12||60.0	14|20|36|15|21||30.0	20|40|68|22|42||100.0												TGTGCCAGCAGCCTCGACAGGCTGAACACTGAAGCTTTCTTT	36								CASSLDRLNTEAFF		:::::::::0:-5:12:15:-2:-4:21:22:0:42:::	TLDC_1_	DNA
101	CLONES_TRBTLDC_1__4W_TCR-J_Dep_TCR-V_genomic_1000_ATGCCTAA_merged_2500000.txt	519	112	0.00189167	TGCGCCAGCAGCCTCAGACTCGACCGCTCTGGGGCCAACGTCCTGACTTTC	EEEEEEEEEEEEEEEEEEEEEEEEEEEEEEEEEEEEEEEEEEEEEEEEEEE	TRBV4-3*00(828.1)		TRBJ2-6*00(199.9)		537|550|574|0|13||65.0		19|45|73|25|51||130.0												TGCGCCAGCAGCCTCAGACTCGACCGCTCTGGGGCCAACGTCCTGACTTTC	36								CASSLRLDRSGANVLTF		:::::::::0:-4:13:::::25:1:51:::	TLDC_1_	DNA
102	CLONES_TRBTLDC_1__4W_TCR-J_Dep_TCR-V_genomic_1000_ATGCCTAA_merged_2500000.txt	522	112	0.00189167	TGTGCCAGCAGTTTAGGCAGCGCGGGCAATGAGCAGTTCTTC	EEEEEEEEEEEEEEEEEEEEEEEEEEEEEEEEEEEEEEEEEE	TRBV27*00(1274.8)	TRBD2*00(25)	TRBJ2-1*00(162.2)		556|571|593|0|15||75.0	23|28|48|21|26||25.0	26|42|70|26|42||80.0												TGTGCCAGCAGTTTAGGCAGCGCGGGCAATGAGCAGTTCTTC	36								CASSLGSAGNEQFF		:::::::::0:-2:15:21:-7:-4:26:26:-6:42:::	TLDC_1_	DNA
103	CLONES_TRBTLDC_1__4W_TCR-J_Dep_TCR-V_genomic_1000_ATGCCTAA_merged_2500000.txt	524	112	0.00189167	TGTGCCAGCCGTGGGAGGATCGGAGAGACCCAGTACTTC	EEEEEEEEEEEEEEEEEEEEEEEEEEEEEEEEEEEEEEE	TRBV2*00(936.9)	TRBD2*00(25)	TRBJ2-5*00(149.7)		518|531|555|0|13|SA527C|49.0	26|31|48|13|18||25.0	24|40|68|23|39||80.0												TGTGCCAGCCGTGGGAGGATCGGAGAGACCCAGTACTTC	36								CASRGRIGETQYF		:::::::::0:-4:13:13:-10:-1:18:23:-4:39:::	TLDC_1_	DNA
104	CLONES_TRBTLDC_1__4W_TCR-J_Dep_TCR-V_genomic_1000_ATGCCTAA_merged_2500000.txt	525	112	0.00189167	TGTGCCAGCAGCGGACAGGGAGATGAAAAACTGTTTTTT	EEEEEEEEEEEEEEEEEEEEEEEEEEEEEEEEEEEEEEE	TRBV27*00(901.3)	TRBD1*00(40)	TRBJ1-4*00(154.7)		556|567|593|0|11||55.0	13|21|36|12|20||40.0	26|43|71|22|39||85.0												TGTGCCAGCAGCGGACAGGGAGATGAAAAACTGTTTTTT	36								CASSGQGDEKLFF		:::::::::0:-6:11:12:-1:-3:20:22:-6:39:::	TLDC_1_	DNA
106	CLONES_TRBTLDC_1__4W_TCR-J_Dep_TCR-V_genomic_1000_ATGCCTAA_merged_2500000.txt	535	110	0.00185789	TGTGCCAGCAAAAACTTCGGTCGGGACTATGGCTACACCTTC	EEEEEEEEEEEEEEEEEEEEEEEEEEEEEEEEEEEEEEEEEE	TRBV12-3*00(596.7),TRBV12-4*00(596.7)		TRBJ1-2*00(164.4)		530|540|567|0|10||50.0;530|540|567|0|10||50.0		23|40|68|25|42||85.0												TGTGCCAGCAAAAACTTCGGTCGGGACTATGGCTACACCTTC	36								CASKNFGRDYGYTF		:::::::::0:-7:10:::::25:-3:42:::	TLDC_1_	DNA
107	CLONES_TRBTLDC_1__4W_TCR-J_Dep_TCR-V_genomic_1000_ATGCCTAA_merged_2500000.txt	539	109	0.001841	TGTGCCAGCAGTTGGACAGGGATAAGGAATTCACCCCTCCACTTT	EEEEEEEEEEEEEEEEEEEEEEEEEEEEEEEEEEEEEEEEEEEEE	TRBV27*00(654)	TRBD1*00(40)	TRBJ1-6*00(154.4)		556|569|593|0|13||65.0	13|21|36|13|21||40.0	27|45|73|27|45||90.0												TGTGCCAGCAGTTGGACAGGGATAAGGAATTCACCCCTCCACTTT	36								CASSWTGIRNSPLHF		:::::::::0:-4:13:13:-1:-3:21:27:-7:45:::	TLDC_1_	DNA
108	CLONES_TRBTLDC_1__4W_TCR-J_Dep_TCR-V_genomic_1000_ATGCCTAA_merged_2500000.txt	540	109	0.001841	TGTGCCAGCAGGCCAAAGGCAGGGAATTACTATGGCTACACCTTC	EEEEEEEEEEEEEEEEEEEEEEEEEEEEEEEEEEEEEEEEEEEEE	TRBV27*00(624.2)	TRBD1*00(25)	TRBJ1-2*00(224.3)		556|567|593|0|11||55.0	16|21|36|19|24||25.0	23|40|68|28|45||85.0												TGTGCCAGCAGGCCAAAGGCAGGGAATTACTATGGCTACACCTTC	36								CASRPKAGNYYGYTF		:::::::::0:-6:11:19:-4:-3:24:28:-3:45:::	TLDC_1_	DNA
109	CLONES_TRBTLDC_1__4W_TCR-J_Dep_TCR-V_genomic_1000_ATGCCTAA_merged_2500000.txt	543	109	0.001841	TGTGCCATCAGAGGGTTGGACACTGAAGCTTTCTTT	EEEEEEEEEEEEEEEEEEEEEEEEEEEEEEEEEEEE	TRBV10-3*00(721.1)		TRBJ1-1*00(189)		533|544|570|0|11||55.0		23|40|68|19|36||85.0												TGTGCCATCAGAGGGTTGGACACTGAAGCTTTCTTT	36								CAIRGLDTEAFF		:::::::::0:-6:11:::::19:-3:36:::	TLDC_1_	DNA
110	CLONES_TRBTLDC_1__4W_TCR-J_Dep_TCR-V_genomic_1000_ATGCCTAA_merged_2500000.txt	556	106	0.00179033	TGCACCAGCAGCCAAGAGGGAGGGGGACAGGGTGGGACACCATATATTTT	EEEEEEEEEEEEEEEEEEEEEEEEEEEEEEEEEEEEEEEEEEEEEEEEEE	TRBV1*00(609.5)	TRBD1*00(45)	TRBJ1-3*00(210)		533|550|570|0|17||85.0	12|21|36|23|32||45.0	28|42|70|36|50||70.0												TGCACCAGCAGCCAAGAGGGAGGGGGACAGGGTGGGACACCATATATTTT	36								CTSSQEGG_TGWDTIYF		:::::::::0:0:17:23:0:-3:32:36:-8:50:::	TLDC_1_	DNA
111	CLONES_TRBTLDC_1__4W_TCR-J_Dep_TCR-V_genomic_1000_ATGCCTAA_merged_2500000.txt	562	106	0.00179033	TGCGCCAGCAGCCAAGTCCCAGACTTTTACGAGCAGTACTTC	EEEEEEEEEEEEEEEEEEEEEEEEEEEEEEEEEEEEEEEEEE	TRBV4-1*00(835.7)		TRBJ2-7*00(212.9)		537|553|574|0|16||80.0		24|39|67|27|42||75.0												TGCGCCAGCAGCCAAGTCCCAGACTTTTACGAGCAGTACTTC	36								CASSQVPDFYEQYF		:::::::::0:-1:16:::::27:-4:42:::	TLDC_1_	DNA
112	CLONES_TRBTLDC_1__4W_TCR-J_Dep_TCR-V_genomic_1000_ATGCCTAA_merged_2500000.txt	568	105	0.00177344	TGTGCCAGCAGCTTAGGCAATGAGCAGTTCTTC	EEEEEEEEEEEEEEEEEEEEEEEEEEEEEEEEE	TRBV11-1*00(283.9),TRBV11-3*00(267.9)		TRBJ2-1*00(219.5)		531|547|568|0|16||80.0;521|537|558|0|16||80.0		26|42|70|17|33||80.0												TGTGCCAGCAGCTTAGGCAATGAGCAGTTCTTC	36								CASSLGNEQFF		:::::::::0:-1:16:::::17:-6:33:::	TLDC_1_	DNA
113	CLONES_TRBTLDC_1__4W_TCR-J_Dep_TCR-V_genomic_1000_ATGCCTAA_merged_2500000.txt	570	104	0.00175655	TGTGCCAGCAGCCAGGCTAGCGGAGCGTTAAATGTTGAGCAGTTCTTC	EEEEEEEEEEEEEEEEEEEEEEEEEEEEEEEEEEEEEEEEEEEEEEEE	TRBV3-1*00(558.6),TRBV3-2*00(510.6)	TRBD2*00(35)	TRBJ2-1*00(163.8)		543|557|580|0|14||70.0;543|557|580|0|14||70.0	20|27|48|16|23||35.0	29|42|70|35|48||65.0												TGTGCCAGCAGCCAGGCTAGCGGAGCGTTAAATGTTGAGCAGTTCTTC	36								CASSQASGALNVEQFF		:::::::::0:-3:14:16:-4:-5:23:35:-9:48:::	TLDC_1_	DNA
114	CLONES_TRBTLDC_1__4W_TCR-J_Dep_TCR-V_genomic_1000_ATGCCTAA_merged_2500000.txt	576	103	0.00173966	TGTGCCAGCAGCTTGGCTAGCGGGAGCACCGGGGAGCTGTTTTTT	EEEEEEEEEEEEEEEEEEEEEEEEEEEEEEEEEEEEEEEEEEEEE	TRBV11-1*00(814.9)	TRBD2*00(50)	TRBJ2-2*00(234.7)		531|545|568|0|14||70.0	20|30|48|16|26||50.0	24|43|71|26|45||95.0												TGTGCCAGCAGCTTGGCTAGCGGGAGCACCGGGGAGCTGTTTTTT	36								CASSLASGSTGELFF		:::::::::0:-3:14:16:-4:-2:26:26:-4:45:::	TLDC_1_	DNA
115	CLONES_TRBTLDC_1__4W_TCR-J_Dep_TCR-V_genomic_1000_ATGCCTAA_merged_2500000.txt	578	103	0.00173966	TGCGCCAGCAGCCGCAAGGTGCTAGCGGGCTTTGAGCAGTTCTTC	EEEEEEEEEEEEEEEEEEEEEEEEEEEEEEEEEEEEEEEEEEEEE	TRBV4-3*00(315.3),TRBV4-2*00(299.3)	TRBD2*00(40)	TRBJ2-1*00(131.1)		537|550|574|0|13||65.0;537|550|574|0|13|ST539C|49.0	20|28|48|21|29||40.0	29|42|70|32|45||65.0												TGCGCCAGCAGCCGCAAGGTGCTAGCGGGCTTTGAGCAGTTCTTC	36								CASSRKVLAGFEQFF		:::::::::0:-4:13:21:-4:-4:29:32:-9:45:::	TLDC_1_	DNA
116	CLONES_TRBTLDC_1__4W_TCR-J_Dep_TCR-V_genomic_1000_ATGCCTAA_merged_2500000.txt	580	103	0.00173966	TGTGCCAGCAGTCCGACAGCTGCGGGGGAGCAGTACTTC	EEEEEEEEEEEEEEEEEEEEEEEEEEEEEEEEEEEEEEE	TRBV27*00(935.1)	TRBD1*00(25),TRBD2*00(25)	TRBJ2-7*00(177)		556|568|593|0|12||60.0	14|19|36|14|19||25.0;23|28|48|21|26||25.0	27|39|67|27|39||60.0												TGTGCCAGCAGTCCGACAGCTGCGGGGGAGCAGTACTTC	36								CASSPTAAGEQYF		:::::::::0:-5:12:14:-2:-5:19:27:-7:39:::	TLDC_1_	DNA
117	CLONES_TRBTLDC_1__4W_TCR-J_Dep_TCR-V_genomic_1000_ATGCCTAA_merged_2500000.txt	581	103	0.00173966	TGTGCCAGCAGCTTAGGACAGGGGGCGGGTACACCTTC	EEEEEEEEEEEEEEEEEEEEEEEEEEEEEEEEEEEEEE	TRBV7-6*00(363.6)	TRBD1*00(55)	TRBJ1-2*00(182)		576|592|613|0|16||80.0	14|25|36|16|27||55.0	31|40|68|29|38||45.0												TGTGCCAGCAGCTTAGGACAGGGGGCGGGTACACCTTC	36								CASSLG_GGGYTF		:::::::::0:-1:16:16:-2:1:27:29:-11:38:::	TLDC_1_	DNA
118	CLONES_TRBTLDC_1__4W_TCR-J_Dep_TCR-V_genomic_1000_ATGCCTAA_merged_2500000.txt	590	102	0.00172277	TGTGCCAGCAGCGTAGGGGTAGCGGCGGGTGAGCAGTTCTTC	EEEEEEEEEEEEEEEEEEEEEEEEEEEEEEEEEEEEEEEEEE	TRBV9*00(833.5)	TRBD2*00(30)	TRBJ2-1*00(204.2)		559|575|595|0|16||80.0	21|27|48|19|25||30.0	29|42|70|29|42||65.0												TGTGCCAGCAGCGTAGGGGTAGCGGCGGGTGAGCAGTTCTTC	36								CASSVGVAAGEQFF		:::::::::0:0:16:19:-5:-5:25:29:-9:42:::	TLDC_1_	DNA
119	CLONES_TRBTLDC_1__4W_TCR-J_Dep_TCR-V_genomic_1000_ATGCCTAA_merged_2500000.txt	594	101	0.00170588	TGTGCCAGCAGCTCACCCATTTCGGGAGGGGGTACCGGGGAGCTGTTTTTT	EEEEEEEEEEEEEEEEEEEEEEEEEEEEEEEEEEEEEEEEEEEEEEEEEEE	TRBV7-3*00(737.6)	TRBD2*00(40)	TRBJ2-2*00(169.8)		540|553|577|0|13||65.0	24|32|48|22|30||40.0	25|43|71|33|51||90.0												TGTGCCAGCAGCTCACCCATTTCGGGAGGGGGTACCGGGGAGCTGTTTTTT	36								CASSSPISGGGTGELFF		:::::::::0:-4:13:22:-8:0:30:33:-5:51:::	TLDC_1_	DNA
120	CLONES_TRBTLDC_1__4W_TCR-J_Dep_TCR-V_genomic_1000_ATGCCTAA_merged_2500000.txt	596	101	0.00170588	TGTGCCAGCAGCCAAGATCGGGGTCTGGGCGGCGAGCAGTACTTC	EEEEEEEEEEEEEEEEEEEEEEEEEEEEEEEEEEEEEEEEEEEEE	TRBV4-2*00(632.6),TRBV4-3*00(584.6)	TRBD1*00(25)	TRBJ2-7*00(203.5)		537|556|574|0|19||95.0;537|556|574|0|19|SC539T|79.0	20|25|36|26|31||25.0	26|39|67|32|45||65.0												TGTGCCAGCAGCCAAGATCGGGGTCTGGGCGGCGAGCAGTACTTC	36								CASSQDRGLGGEQYF		:::::::::0:2:19:26:-8:1:31:32:-6:45:::	TLDC_1_	DNA
121	CLONES_TRBTLDC_1__4W_TCR-J_Dep_TCR-V_genomic_1000_ATGCCTAA_merged_2500000.txt	598	101	0.00170588	TGCGCCAGCAGCTTCGAAGGGGATCAGCCCCAGCATTTT	EEEEEEEEEEEEEEEEEEEEEEEEEEEEEEEEEEEEEEE	TRBV5-1*00(631.6)	TRBD1*00(25)	TRBJ1-5*00(197.6)		554|568|590|0|14||70.0	17|22|36|17|22||25.0	25|42|70|22|39||85.0												TGCGCCAGCAGCTTCGAAGGGGATCAGCCCCAGCATTTT	36								CASSFEGDQPQHF		:::::::::0:-2:14:17:-5:-2:22:22:-5:39:::	TLDC_1_	DNA
122	CLONES_TRBTLDC_1__4W_TCR-J_Dep_TCR-V_genomic_1000_ATGCCTAA_merged_2500000.txt	599	101	0.00170588	TGTGCCAGCTGGGACCTATACAATGAGCAGTTCTTC	EEEEEEEEEEEEEEEEEEEEEEEEEEEEEEEEEEEE	TRBV27*00(720.9)	TRBD1*00(25),TRBD2*00(25)	TRBJ2-1*00(229.3)		556|565|593|0|9||45.0	12|17|36|10|15||25.0;16|21|48|10|15||25.0	24|42|70|18|36||90.0												TGTGCCAGCTGGGACCTATACAATGAGCAGTTCTTC	36								CASWDLYNEQFF		:::::::::0:-8:9:10:0:-7:15:18:-4:36:::	TLDC_1_	DNA
123	CLONES_TRBTLDC_1__4W_TCR-J_Dep_TCR-V_genomic_1000_ATGCCTAA_merged_2500000.txt	600	100	0.00168899	TGTGCCAGCAGCGTAGGCGGGGCAGGAAACACCGGGGAGCTGTTTTTT	EEEEEEEEEEEEEEEEEEEEEEEEEEEEEEEEEEEEEEEEEEEEEEEE	TRBV9*00(719.5)	TRBD1*00(29),TRBD2*00(25)	TRBJ2-2*00(170)		559|575|595|0|16||80.0	11|20|36|17|26|SA15G|29.0;23|28|48|16|21||25.0	22|43|71|27|48||105.0												TGTGCCAGCAGCGTAGGCGGGGCAGGAAACACCGGGGAGCTGTTTTTT	36								CASSVGGAGNTGELFF		:::::::::0:0:16:17:1:-4:26:27:-2:48:::	TLDC_1_	DNA
124	CLONES_TRBTLDC_1__4W_TCR-J_Dep_TCR-V_genomic_1000_ATGCCTAA_merged_2500000.txt	605	100	0.00168899	TGTGCCAGCAGTTTATACACAGGGAACGAGCAGTACTTC	EEEEEEEEEEEEEEEEEEEEEEEEEEEEEEEEEEEEEEE	TRBV27*00(628.9)	TRBD1*00(30)	TRBJ2-7*00(209.6)		556|572|593|0|16||80.0	15|21|36|18|24||30.0	25|39|67|25|39||70.0												TGTGCCAGCAGTTTATACACAGGGAACGAGCAGTACTTC	36								CASSLYTGNEQYF		:::::::::0:-1:16:18:-3:-3:24:25:-5:39:::	TLDC_1_	DNA
125	CLONES_TRBTLDC_1__4W_TCR-J_Dep_TCR-V_genomic_1000_ATGCCTAA_merged_2500000.txt	611	99	0.0016721	TGTGCCAGCTCACCAGCACAGGATTCCACCGGGGAGCTGTTTTTT	EEEEEEEEEEEEEENNNNNNNNNNNNNNNNNNNNNNNNNNNNNNN	TRBV18*00(503.7)	TRBD1*00(25)	TRBJ2-2*00(233.7)		702|717|739|0|15||75.0	15|20|36|17|22||25.0	24|43|71|26|45||95.0												TGTGCCAGCTCACCAGCACAGGATTCCACCGGGGAGCTGTTTTTT	36								CASSPAQDSTGELFF		:::::::::0:-2:15:17:-3:-4:22:26:-4:45:::	TLDC_1_	DNA
126	CLONES_TRBTLDC_1__4W_TCR-J_Dep_TCR-V_genomic_1000_ATGCCTAA_merged_2500000.txt	612	99	0.0016721	TGTGCCAGCAGTTCGTCCCCGCTAGCGGACAATGAGCAGTTCTTC	EEEEEEEEEEEEEEEEEEEEEEEEEEEEEEEEEEEEEEEEEEEEE	TRBV27*00(667.3)	TRBD2*00(40)	TRBJ2-1*00(190.6)		556|569|593|0|13||65.0	4|12|48|17|25||40.0	25|42|70|28|45||85.0												TGTGCCAGCAGTTCGTCCCCGCTAGCGGACAATGAGCAGTTCTTC	36								CASSSSPLADNEQFF		:::::::::0:-4:13:17:12:-20:25:28:-5:45:::	TLDC_1_	DNA
127	CLONES_TRBTLDC_1__4W_TCR-J_Dep_TCR-V_genomic_1000_ATGCCTAA_merged_2500000.txt	615	99	0.0016721	TGTGCCAGCAGCTTGGAGGGTGACACTGAAGCTTTCTTT	EEEEEEEEEEEEEEEEEEEEEEEEEEEEEEEEEEEEEEE	TRBV5-5*00(620.6)		TRBJ1-1*00(225)		549|565|585|0|16||80.0		23|40|68|22|39||85.0												TGTGCCAGCAGCTTGGAGGGTGACACTGAAGCTTTCTTT	36								CASSLEGDTEAFF		:::::::::0:0:16:::::22:-3:39:::	TLDC_1_	DNA
128	CLONES_TRBTLDC_1__4W_TCR-J_Dep_TCR-V_genomic_1000_ATGCCTAA_merged_2500000.txt	621	98	0.00165521	TGTGCCAGCAGTTTGAGACAGGGGAATCTCTACGAGCAGTACTTC	EEEEEEEEEEEEEEEEEEEEEEEEEEEEEEEEEEEEEEEEEEEEE	TRBV27*00(643.8)	TRBD1*00(40)	TRBJ2-7*00(195.2)		556|570|593|0|14||70.0	14|22|36|16|24||40.0	23|39|67|29|45||80.0												TGTGCCAGCAGTTTGAGACAGGGGAATCTCTACGAGCAGTACTTC	36								CASSLRQGNLYEQYF		:::::::::0:-3:14:16:-2:-2:24:29:-3:45:::	TLDC_1_	DNA
129	CLONES_TRBTLDC_1__4W_TCR-J_Dep_TCR-V_genomic_1000_ATGCCTAA_merged_2500000.txt	631	97	0.00163832	TGTGCCAGCAGCCGTCCCCTCTCAGGGGTAGCCGGGGAGCTGTTTTTT	EEEEEEEEEEEEEEEEEEEEEEEEEEEEEEEEEEEEEEEEEEEEEEEE	TRBV11-2*00(518.5),TRBV11-3*00(486.5),TRBV11-1*00(470.5)	TRBD1*00(30)	TRBJ2-2*00(155)		522|534|559|0|12||60.0;521|533|558|0|12||60.0;531|543|568|0|12||60.0	16|22|36|22|28||30.0	26|43|71|31|48||85.0												TGTGCCAGCAGCCGTCCCCTCTCAGGGGTAGCCGGGGAGCTGTTTTTT	36								CASSRPLSGVAGELFF		:::::::::0:-5:12:22:-4:-2:28:31:-6:48:::	TLDC_1_	DNA
130	CLONES_TRBTLDC_1__4W_TCR-J_Dep_TCR-V_genomic_1000_ATGCCTAA_merged_2500000.txt	634	97	0.00163832	TGTGCCAGCTCACCTCCGGACAGTAGCTCGGATGAGCAGTTCTTC	EEEEEEEEEEEEEEEEEEEEEEEEEEEEEEEEEEEEEEEEEEEEE	TRBV18*00(282.8)		TRBJ2-1*00(209.7)		702|721|739|0|19|SA716T|79.0		28|42|70|31|45||70.0												TGTGCCAGCTCACCTCCGGACAGTAGCTCGGATGAGCAGTTCTTC	36								CASSPPDSSSDEQFF		:::::::::0:2:19:::::31:-8:45:::	TLDC_1_	DNA
131	CLONES_TRBTLDC_1__4W_TCR-J_Dep_TCR-V_genomic_1000_ATGCCTAA_merged_2500000.txt	638	97	0.00163832	TGTGCCAGCACCGACGGGGGCCAGCCCCAGCATTTT	EEEEEEEEEEEEEEEEEEEEEEEEEEEEEEEEEEEE	TRBV6-6*00(757.7)	TRBD1*00(30)	TRBJ1-5*00(214.8)		516|526|553|0|10||50.0	18|24|36|15|21||30.0	27|42|70|21|36||75.0												TGTGCCAGCACCGACGGGGGCCAGCCCCAGCATTTT	36								CASTDGGQPQHF		:::::::::0:-7:10:15:-6:0:21:21:-7:36:::	TLDC_1_	DNA
132	CLONES_TRBTLDC_1__4W_TCR-J_Dep_TCR-V_genomic_1000_ATGCCTAA_merged_2500000.txt	641	96	0.00162143	TGTGCCAGTACACCCCCCTGAAGGGAGCAGGTATGTCCTACAATGAGCAGTTCTTC	EEEEEEEEEEEEEEEEEEEEEEEEEEEEEEEEEEEEEEEEEEEEEEEEEEEEEEEE	TRBV19*00(925.5)	TRBD1*00(35)	TRBJ2-1*00(175.8)		559|569|596|0|10||50.0	1|8|36|13|20||35.0	21|42|70|35|56||105.0												TGTGCCAGTACACCCCCCTGAAGGGAGCAGGTATGTCCTACAATGAGCAGTTCTTC	36								CASTPP*RE_GMSYNEQFF		:::::::::0:-7:10:13:11:-16:20:35:-1:56:::	TLDC_1_	DNA
133	CLONES_TRBTLDC_1__4W_TCR-J_Dep_TCR-V_genomic_1000_ATGCCTAA_merged_2500000.txt	642	96	0.00162143	TGTGCCAGCAGACTACTAGCGGGGAGCTCCTACGAGCAGTACTTC	EEEEEEEEEEEEEEEEEEEEEEEEEEEEEEEEEEEEEEEEEEEEE	TRBV2*00(1220.7)	TRBD2*00(40)	TRBJ2-7*00(219.1)		518|529|555|0|11||55.0	19|27|48|14|22||40.0	16|39|67|22|45||115.0												TGTGCCAGCAGACTACTAGCGGGGAGCTCCTACGAGCAGTACTTC	36								CASRLLAGSSYEQYF		:::::::::0:-6:11:14:-3:-5:22:22:4:45:::	TLDC_1_	DNA
134	CLONES_TRBTLDC_1__4W_TCR-J_Dep_TCR-V_genomic_1000_ATGCCTAA_merged_2500000.txt	644	96	0.00162143	TGTGCCAGCAGCTTAGAAGGGATGGGAAACACCATATATTTT	EEEEEEEEEEEEEEEEEEEEEEEEEEEEEEEEEEEEEEEEEE	TRBV7-6*00(516)		TRBJ1-3*00(160.9)		576|592|613|0|16||80.0		24|42|70|24|42||90.0												TGTGCCAGCAGCTTAGAAGGGATGGGAAACACCATATATTTT	36								CASSLEGMGNTIYF		:::::::::0:-1:16:::::24:-4:42:::	TLDC_1_	DNA
135	CLONES_TRBTLDC_1__4W_TCR-J_Dep_TCR-V_genomic_1000_ATGCCTAA_merged_2500000.txt	649	96	0.00162143	TGTGCCAGCACTCTAGCTAGCGGCGAGCAGTACTTC	EEEEEEEEEEEEEEEEEEEEEEEEEEEEEEEEEEEE	TRBV28*00(929.2)	TRBD2*00(35)	TRBJ2-7*00(204.7)		564|574|601|0|10||50.0	20|27|48|16|23||35.0	26|39|67|23|36||65.0												TGTGCCAGCACTCTAGCTAGCGGCGAGCAGTACTTC	36								CASTLASGEQYF		:::::::::0:-7:10:16:-4:-5:23:23:-6:36:::	TLDC_1_	DNA
136	CLONES_TRBTLDC_1__4W_TCR-J_Dep_TCR-V_genomic_1000_ATGCCTAA_merged_2500000.txt	657	95	0.00160454	TGCAGTGCTCCTGAAGGGGTAGGAAAACTGTTTTTT	EEEEEEEEEEEEEEEEEEEEEEEEEEEEEEEEEEEE	TRBV20-1*00(902.4)	TRBD1*00(25)	TRBJ1-4*00(160)		759|768|793|0|9||45.0	17|22|36|14|19||25.0	30|43|71|23|36||65.0												TGCAGTGCTCCTGAAGGGGTAGGAAAACTGTTTTTT	36								CSAPEGVGKLFF		:::::::::0:-5:9:14:-5:-2:19:23:-10:36:::	TLDC_1_	DNA
137	CLONES_TRBTLDC_1__4W_TCR-J_Dep_TCR-V_genomic_1000_ATGCCTAA_merged_2500000.txt	659	95	0.00160454	TGTGCCTCAAGGACAGTCCGTATGGCTACACCTTC	EEEEEEEEEEEEEEEEEEEEEEEEEEEEEEEEEEE	TRBV6-1*00(1005.3)	TRBD1*00(30)	TRBJ1-2*00(214.5)		516|522|553|0|6||30.0	13|19|36|10|16||30.0	25|40|68|20|35||75.0												TGTGCCTCAAGGACAGTCCGTATGGCTACACCTTC	36								CASRTV_YGYTF		:::::::::0:-11:6:10:-1:-5:16:20:-5:35:::	TLDC_1_	DNA
138	CLONES_TRBTLDC_1__4W_TCR-J_Dep_TCR-V_genomic_1000_ATGCCTAA_merged_2500000.txt	665	94	0.00158765	TGTGCCAGCAGTTCCCCGGGCCGCTCCTCCTACAATGAGCAGTTCTTC	EEEEEEEEEEEEEEEEEEEEEEEEEEEEEEEEEEEEEEEEEEEEEEEE	TRBV27*00(1192)	TRBD1*00(30),TRBD2*00(30)	TRBJ2-1*00(174.8)		556|569|593|0|13||65.0	9|15|36|14|20||30.0;13|19|48|14|20||30.0	20|42|70|26|48||110.0												TGTGCCAGCAGTTCCCCGGGCCGCTCCTCCTACAATGAGCAGTTCTTC	36								CASSSPGRSSYNEQFF		:::::::::0:-4:13:14:3:-9:20:26:0:48:::	TLDC_1_	DNA
139	CLONES_TRBTLDC_1__4W_TCR-J_Dep_TCR-V_genomic_1000_ATGCCTAA_merged_2500000.txt	678	93	0.00157076	TGTGCCAGTAGTATAGGGTGTTCATAAACTGCTAGCGGGGGCACTACAATGAGCAGTTCTTC	EEEEEEEEEEEEEEEEEEEEEEEEEEEEEEEEEEEEEEEEEEEEEEEEEEEEEEEEEEEEEE	TRBV19*00(1185.4)	TRBD2*00(40)	TRBJ2-1*00(175.5)		559|575|596|0|16||80.0	20|28|48|31|39||40.0	23|42|70|43|62||95.0												TGTGCCAGTAGTATAGGGTGTTCATAAACTGCTAGCGGGGGCACTACAATGAGCAGTTCTTC	36								CASSIGCS*T_*RGHYNEQFF		:::::::::0:-1:16:31:-4:-4:39:43:-3:62:::	TLDC_1_	DNA
140	CLONES_TRBTLDC_1__4W_TCR-J_Dep_TCR-V_genomic_1000_ATGCCTAA_merged_2500000.txt	679	93	0.00157076	TGTGCCAGCAGTTAAGGCATTTGGAGGGCGTGCGGAAAGATACGCAGTATTTT	EEEEEEEEEEEEEEEEEEEEEEEEEEEEEEEEEEEEEEEEEEEEEEEEEEEEE	TRBV6-5*00(892.6)	TRBD2*00(35)	TRBJ2-3*00(209.8)		519|533|556|0|14||70.0	26|33|48|22|29||35.0	25|41|69|37|53||80.0												TGTGCCAGCAGTTAAGGCATTTGGAGGGCGTGCGGAAAGATACGCAGTATTTT	36								CASS*GIWR_VRKDTQYF		:::::::::0:-3:14:22:-10:1:29:37:-5:53:::	TLDC_1_	DNA
141	CLONES_TRBTLDC_1__4W_TCR-J_Dep_TCR-V_genomic_1000_ATGCCTAA_merged_2500000.txt	682	93	0.00157076	TGTGCCAGCAGCCCGGTGGCAACTTAGAACACTGAAGCTTTCTTT	EEEEEEEEEEEEEEEEEEEEEEEEEEEEEEEEEEEEEEEEEEEEE	TRBV11-3*00(1258.1)		TRBJ1-1*00(159.8)		521|533|558|0|12||60.0		21|40|68|26|45||95.0												TGTGCCAGCAGCCCGGTGGCAACTTAGAACACTGAAGCTTTCTTT	36								CASSPVAT*NTEAFF		:::::::::0:-5:12:::::26:-1:45:::	TLDC_1_	DNA
142	CLONES_TRBTLDC_1__4W_TCR-J_Dep_TCR-V_genomic_1000_ATGCCTAA_merged_2500000.txt	699	91	0.00153698	TGTGCCAGCAGCCCCCTAGGGCAAACCCCCCTCCTACGAGCAGTACTTC	EEEEEEEEEEEEEEEEEEEEEEEEEEEEEEEEEEEEEEEEEEEEEEEEE	TRBV3-2*00(705)	TRBD1*00(25),TRBD2*00(25)	TRBJ2-7*00(223.9)		543|556|580|0|13||65.0	1|6|36|25|30||25.0;28|33|48|17|22||25.0	20|39|67|30|49||95.0												TGTGCCAGCAGCCCCCTAGGGCAAACCCCCCTCCTACGAGCAGTACTTC	36								CASSPLGQ_PPSYEQYF		:::::::::0:-4:13:25:11:-18:30:30:0:49:::	TLDC_1_	DNA
143	CLONES_TRBTLDC_1__4W_TCR-J_Dep_TCR-V_genomic_1000_ATGCCTAA_merged_2500000.txt	705	91	0.00153698	TGTGCCAGCAGCCAACTACAAAGGGGTCTTACTTTCTTT	EEEEEEEEEEEEEEEEEEEEEEEEEEEEEEEEEEEEEEE	TRBV3-1*00(798.6)	TRBD1*00(25)	TRBJ1-1*00(135)		543|558|580|0|15||75.0	17|22|36|21|26||25.0	32|40|68|31|39||40.0												TGTGCCAGCAGCCAACTACAAAGGGGTCTTACTTTCTTT	36								CASSQLQRGLTFF		:::::::::0:-2:15:21:-5:-2:26:31:-12:39:::	TLDC_1_	DNA
144	CLONES_TRBTLDC_1__4W_TCR-J_Dep_TCR-V_genomic_1000_ATGCCTAA_merged_2500000.txt	706	91	0.00153698	TGTGCCAGCAGTGCAGCTGGCTACGAGCAGTACTTC	EEEEEEEEEEEEEEEEEEEEEEEEEEEEEEEEEEEE	TRBV5-5*00(485.5)		TRBJ2-7*00(219.1)		549|560|585|0|11||55.0		23|39|67|20|36||80.0												TGTGCCAGCAGTGCAGCTGGCTACGAGCAGTACTTC	36								CASSAAGYEQYF		:::::::::0:-5:11:::::20:-3:36:::	TLDC_1_	DNA
145	CLONES_TRBTLDC_1__4W_TCR-J_Dep_TCR-V_genomic_1000_ATGCCTAA_merged_2500000.txt	709	90	0.00152009	TGTGCCAGCAGCAATCTGCCCGACAGAAGGGCTTCCTCTGGGGCCAACGTCCTGACTTTC	EEEEEEEEEEEEEEEEEEEEEEEEEEEEEEEEEEEEEEEEEEEEEEEEEEEEEEEEEEEE	TRBV21-1*00(594.4)	TRBD1*00(25),TRBD2*00(25)	TRBJ2-6*00(264.6)		544|558|581|0|14||70.0	14|19|36|21|26||25.0;28|33|48|27|32||25.0	20|45|73|35|60||125.0												TGTGCCAGCAGCAATCTGCCCGACAGAAGGGCTTCCTCTGGGGCCAACGTCCTGACTTTC	36								CASSNLPDRRASSGANVLTF		:::::::::0:-3:14:21:-2:-5:26:35:0:60:::	TLDC_1_	DNA
146	CLONES_TRBTLDC_1__4W_TCR-J_Dep_TCR-V_genomic_1000_ATGCCTAA_merged_2500000.txt	711	90	0.00152009	TGTGCCATCAGTCGAGATTCGGGACAGGGAATCCATGGCTACACCTTC	EEEEEEEEEEEEEEEEEEEEEEEEEEEEEEEEEEEEEEEEEEEEEEEE	TRBV10-3*00(629.3)	TRBD1*00(50)	TRBJ1-2*00(165)		533|545|570|0|12||60.0	11|21|36|19|29||50.0	26|40|68|34|48||70.0												TGTGCCATCAGTCGAGATTCGGGACAGGGAATCCATGGCTACACCTTC	36								CAISRDSGQGIHGYTF		:::::::::0:-5:12:19:1:-3:29:34:-6:48:::	TLDC_1_	DNA
147	CLONES_TRBTLDC_1__4W_TCR-J_Dep_TCR-V_genomic_1000_ATGCCTAA_merged_2500000.txt	719	89	0.0015032	TGTGCCAGCAGCCAAGTGAAGGGAGGCTCCTACAATGAGCAGTTCTTC	EEEEEEEEEEEEEEEEEEEEEEEEEEEEEEEEEEEEEEEEEEEEEEEE	TRBV3-1*00(597.6)	TRBD2*00(25)	TRBJ2-1*00(235)		543|559|580|0|16||80.0	25|30|48|20|25||25.0	19|42|70|25|48||115.0												TGTGCCAGCAGCCAAGTGAAGGGAGGCTCCTACAATGAGCAGTTCTTC	36								CASSQVKGGSYNEQFF		:::::::::0:-1:16:20:-9:-2:25:25:1:48:::	TLDC_1_	DNA
148	CLONES_TRBTLDC_1__4W_TCR-J_Dep_TCR-V_genomic_1000_ATGCCTAA_merged_2500000.txt	721	89	0.0015032	TGCGCCAGTCAGTTAAGGACAGGGAACACCGGGGAGCTGTTTTTT	EEEEEEEEEEEEEEEEEEEEEEEEEEEEEEEEEEEEEEEEEEEEE	TRBV5-1*00(1267.3)	TRBD1*00(35)	TRBJ2-2*00(154.8)		554|562|590|0|8||40.0	13|20|36|16|23||35.0	21|43|71|23|45||110.0												TGCGCCAGTCAGTTAAGGACAGGGAACACCGGGGAGCTGTTTTTT	36								CASQLRTGNTGELFF		:::::::::0:-8:8:16:-1:-4:23:23:-1:45:::	TLDC_1_	DNA
149	CLONES_TRBTLDC_1__4W_TCR-J_Dep_TCR-V_genomic_1000_ATGCCTAA_merged_2500000.txt	726	89	0.0015032	TGCGCCAGCAGCCCTTTTCGGAATACTGAAGCTTTCTTT	EEEEEEEEEEEEEEEEEEEEEEEEEEEEEEEEEEEEEEE	TRBV4-3*00(427.8),TRBV4-2*00(411.8)		TRBJ1-1*00(219)		537|550|574|0|13||65.0;537|550|574|0|13|ST539C|49.0		21|40|68|20|39|SC24T|79.0												TGCGCCAGCAGCCCTTTTCGGAATACTGAAGCTTTCTTT	36								CASSPFRNTEAFF		:::::::::0:-4:13:::::20:-1:39:::	TLDC_1_	DNA
150	CLONES_TRBTLDC_1__4W_TCR-J_Dep_TCR-V_genomic_1000_ATGCCTAA_merged_2500000.txt	732	88	0.00148631	TGTGCCAGCAGTTTTTGGGGGGGAGAAGGGAACACTGAAGCTTTCTTT	EEEEEEEEEEEEEEEEEEEEEEEEEEEEEEEEEEEEEEEEEEEEEEEE	TRBV28*00(319.4)	TRBD1*00(25),TRBD2*00(25)	TRBJ1-1*00(234.2)		564|578|601|0|14||70.0	18|23|36|16|21||25.0;25|30|48|20|25||25.0	21|40|68|29|48||95.0												TGTGCCAGCAGTTTTTGGGGGGGAGAAGGGAACACTGAAGCTTTCTTT	36								CASSFWGGEGNTEAFF		:::::::::0:-3:14:16:-6:-1:21:29:-1:48:::	TLDC_1_	DNA
151	CLONES_TRBTLDC_1__4W_TCR-J_Dep_TCR-V_genomic_1000_ATGCCTAA_merged_2500000.txt	733	88	0.00148631	TGTGCCAGCAGCTTAGCTCCGGGGGAATACGGAAACACCATATATTTT	EEEEEEEEEEEEEEEEEEEEEEEEEEEEEEEEEEEEEEEEEEEEEEEE	TRBV7-6*00(1237.3)	TRBD1*00(25),TRBD2*00(25)	TRBJ1-3*00(189.6)		576|593|613|0|17||85.0	10|15|36|18|23||25.0;14|19|48|18|23||25.0	24|42|70|30|48||90.0												TGTGCCAGCAGCTTAGCTCCGGGGGAATACGGAAACACCATATATTTT	36								CASSLAPGEYGNTIYF		:::::::::0:0:17:18:2:-9:23:30:-4:48:::	TLDC_1_	DNA
152	CLONES_TRBTLDC_1__4W_TCR-J_Dep_TCR-V_genomic_1000_ATGCCTAA_merged_2500000.txt	735	88	0.00148631	TGTGCCAGCAGCCCTGACCCAGGGGGTCGGACTGAAGCTTTCTTT	EEEEEEEEEEEEEEEEEEEEEEEEEEEEEEEEEEEEEEEEEEEEE	TRBV5-6*00(965.4)	TRBD1*00(35)	TRBJ1-1*00(206.8)		550|562|586|0|12||60.0	16|23|36|19|26||35.0	25|40|68|30|45||75.0												TGTGCCAGCAGCCCTGACCCAGGGGGTCGGACTGAAGCTTTCTTT	36								CASSPDPGGRTEAFF		:::::::::0:-4:12:19:-4:-1:26:30:-5:45:::	TLDC_1_	DNA
153	CLONES_TRBTLDC_1__4W_TCR-J_Dep_TCR-V_genomic_1000_ATGCCTAA_merged_2500000.txt	745	87	0.00146942	TGCGCCAGCAGTGAGTTGGGGCAGCCAGAACACTGAAGCTTTCTTT	EEEEEEEEEEEEEEEEEEEEEEEEEEEEEEEEEEEEEEEEEEEEEE	TRBV10-1*00(686.2)	TRBD1*00(25)	TRBJ1-1*00(183.3)		533|549|570|0|16||80.0	19|24|36|17|22||25.0	21|40|68|27|46||95.0												TGCGCCAGCAGTGAGTTGGGGCAGCCAGAACACTGAAGCTTTCTTT	36								CASSELGQ_QNTEAFF		:::::::::0:-1:16:17:-7:0:22:27:-1:46:::	TLDC_1_	DNA
154	CLONES_TRBTLDC_1__4W_TCR-J_Dep_TCR-V_genomic_1000_ATGCCTAA_merged_2500000.txt	746	87	0.00146942	TGTGCCAGTAGTATACGGCAGGCGTTGAACACTGAAGCTTTCTTT	EEEEEEEEEEEEEEEEEEEEEEEEEEEEEEEEEEEEEEEEEEEEE	TRBV19*00(498)		TRBJ1-1*00(239.4)		559|574|596|0|15||75.0		20|40|68|25|45||100.0												TGTGCCAGTAGTATACGGCAGGCGTTGAACACTGAAGCTTTCTTT	36								CASSIRQALNTEAFF		:::::::::0:-2:15:::::25:0:45:::	TLDC_1_	DNA
155	CLONES_TRBTLDC_1__4W_TCR-J_Dep_TCR-V_genomic_1000_ATGCCTAA_merged_2500000.txt	752	86	0.00145253	TGCGCCAGCAGCCCCCCCTCCGGGGTACGTCCATACCTTTGGGAGAGACCCAGTACTTC	EEEEEEEEEEEEEEEEEEEEEEEEEEEEEEEEEEEEEEEEEEEEEEEEEEEEEEEEEEE	TRBV5-1*00(449.9)	TRBD1*00(30),TRBD2*00(30)	TRBJ2-5*00(219.2)		554|566|590|0|12||60.0	1|7|36|13|19||30.0;0|6|48|15|21||30.0	24|40|68|43|59||80.0												TGCGCCAGCAGCCCCCCCTCCGGGGTACGTCCATACCTTTGGGAGAGACCCAGTACTTC	36								CASSPPSGVR_IPLGETQYF		:::::::::0:-4:12:13:11:-17:19:43:-4:59:::	TLDC_1_	DNA
156	CLONES_TRBTLDC_1__4W_TCR-J_Dep_TCR-V_genomic_1000_ATGCCTAA_merged_2500000.txt	753	86	0.00145253	TGTGCCAGCAGCTCCTTTCCTCCGGGGGGAAGAGGAGATACGCAGTATTTT	EEEEEEEEEEEEEEEEEEEEEEEEEEEEEEEEEEEEEEEEEEEEEEEEEEE	TRBV11-3*00(956.8)	TRBD1*00(25),TRBD2*00(25)	TRBJ2-3*00(219.4)		521|534|558|0|13||65.0	10|15|36|21|26||25.0;1|6|48|18|23||25.0	25|41|69|35|51||80.0												TGTGCCAGCAGCTCCTTTCCTCCGGGGGGAAGAGGAGATACGCAGTATTTT	36								CASSSFPPGGRGDTQYF		:::::::::0:-4:13:21:2:-9:26:35:-5:51:::	TLDC_1_	DNA
157	CLONES_TRBTLDC_1__4W_TCR-J_Dep_TCR-V_genomic_1000_ATGCCTAA_merged_2500000.txt	754	86	0.00145253	TGTGCCAGCAGAGACGGGACAGGGAGCTTGAATTCACCCCTCCACTTT	EEEEEEEEEEEEEEEEEEEEEEEEEEEEEEEEEEEEEEEEEEEEEEEE	TRBV2*00(1198.7)	TRBD1*00(50)	TRBJ1-6*00(193.8)		518|529|555|0|11||55.0	11|21|36|14|24||50.0	27|45|73|30|48||90.0												TGTGCCAGCAGAGACGGGACAGGGAGCTTGAATTCACCCCTCCACTTT	36								CASRDGTGSLNSPLHF		:::::::::0:-6:11:14:1:-3:24:30:-7:48:::	TLDC_1_	DNA
158	CLONES_TRBTLDC_1__4W_TCR-J_Dep_TCR-V_genomic_1000_ATGCCTAA_merged_2500000.txt	757	86	0.00145253	TGTGCCAGCAGCCCCGAGACAGGGGTAGGGGAAAAACTGTTTTTT	EEEEEEEEEEEEEEEEEEEEEEEEEEEEEEEEEEEEEEEEEEEEE	TRBV11-2*00(620.5)	TRBD1*00(49)	TRBJ1-4*00(212.7)		522|534|559|0|12||60.0	9|22|36|12|25|SG13A|49.0	28|43|71|30|45||75.0												TGTGCCAGCAGCCCCGAGACAGGGGTAGGGGAAAAACTGTTTTTT	36								CASSPETGVGEKLFF		:::::::::0:-5:12:12:3:-2:25:30:-8:45:::	TLDC_1_	DNA
159	CLONES_TRBTLDC_1__4W_TCR-J_Dep_TCR-V_genomic_1000_ATGCCTAA_merged_2500000.txt	760	86	0.00145253	TGTGCCAGTAGTCCTATGGGGAACACTGAAGCTTTCTTT	EEEEEEEEEEEEEEEEEEEEEEEEEEEEEEEEEEEEEEE	TRBV19*00(1062.4)		TRBJ1-1*00(234.6)		559|571|596|0|12||60.0		21|40|68|20|39||95.0												TGTGCCAGTAGTCCTATGGGGAACACTGAAGCTTTCTTT	36								CASSPMGNTEAFF		:::::::::0:-5:12:::::20:-1:39:::	TLDC_1_	DNA
160	CLONES_TRBTLDC_1__4W_TCR-J_Dep_TCR-V_genomic_1000_ATGCCTAA_merged_2500000.txt	763	85	0.00143564	TGTGCCAGCAGCAAGGGAAGCGGATCCACGCTCGGCACAGATACGCAGTATTTT	EEEEEEEEEEEEEEEEEEEEEEEEEEEEEEEEEEEEEEEEEEEEEEEEEEEEEE	TRBV7-9*00(908.6)	TRBD2*00(25)	TRBJ2-3*00(205.3)		556|568|593|0|12||60.0	22|27|48|18|23||25.0	21|41|69|34|54||100.0												TGTGCCAGCAGCAAGGGAAGCGGATCCACGCTCGGCACAGATACGCAGTATTTT	36								CASSKGSGSTLGTDTQYF		:::::::::0:-5:12:18:-6:-5:23:34:-1:54:::	TLDC_1_	DNA
161	CLONES_TRBTLDC_1__4W_TCR-J_Dep_TCR-V_genomic_1000_ATGCCTAA_merged_2500000.txt	764	85	0.00143564	TGTGCCAGCAGCTTAAGTTCCAGACAGGGAACACTGAAGCTTTCTTT	EEEEEEEEEEEEEEEEEEEEEEEEEEEEEEEEEEEEEEEEEEEEEEE	TRBV5-4*00(886.9)	TRBD1*00(30)	TRBJ1-1*00(234.6)		549|563|585|0|14||70.0	14|20|36|22|28||30.0	21|40|68|28|47||95.0												TGTGCCAGCAGCTTAAGTTCCAGACAGGGAACACTGAAGCTTTCTTT	36								CASSLSSR_GNTEAFF		:::::::::0:-2:14:22:-2:-4:28:28:-1:47:::	TLDC_1_	DNA
162	CLONES_TRBTLDC_1__4W_TCR-J_Dep_TCR-V_genomic_1000_ATGCCTAA_merged_2500000.txt	771	85	0.00143564	TGTGCCAGCAGCTTAGGTGTTATAGAGACCCAGTACTTC	EEEEEEEEEEEEEEEEEEEEEEEEEEEEEEEEEEEEEEE	TRBV7-6*00(763),TRBV7-7*00(683.2)		TRBJ2-5*00(219.6)		576|592|613|0|16||80.0;585|601|622|0|16||80.0		24|40|68|23|39||80.0												TGTGCCAGCAGCTTAGGTGTTATAGAGACCCAGTACTTC	36								CASSLGVIETQYF		:::::::::0:-1:16:::::23:-4:39:::	TLDC_1_	DNA
163	CLONES_TRBTLDC_1__4W_TCR-J_Dep_TCR-V_genomic_1000_ATGCCTAA_merged_2500000.txt	772	85	0.00143564	TGCAGTGCGACAGGGGATGGGTACAATGAGCAGTTCTTC	EEEEEEEEEEEEEEEEEEEEEEEEEEEEEEEEEEEEEEE	TRBV20-1*00(552.5)	TRBD1*00(40)	TRBJ2-1*00(201.3)		759|767|793|0|8||40.0	14|22|36|8|16||40.0	24|42|70|21|39||90.0												TGCAGTGCGACAGGGGATGGGTACAATGAGCAGTTCTTC	36								CSATGDGYNEQFF		:::::::::0:-6:8:8:-2:-2:16:21:-4:39:::	TLDC_1_	DNA
164	CLONES_TRBTLDC_1__4W_TCR-J_Dep_TCR-V_genomic_1000_ATGCCTAA_merged_2500000.txt	779	84	0.00141875	TGTGCCAGCAGTTGGAGCGGAACTAGGTTGCGTGAGCAGTTCTTC	EEEEEEEEEEEEEEEEEEEEEEEEEEEEEEEEEEEEEEEEEEEEE	TRBV28*00(264.8)	TRBD2*00(29)	TRBJ2-1*00(204.2)		564|577|601|0|13||65.0	15|24|48|17|26|SG18A|29.0	29|42|70|32|45||65.0												TGTGCCAGCAGTTGGAGCGGAACTAGGTTGCGTGAGCAGTTCTTC	36								CASSWSGTRLREQFF		:::::::::0:-4:13:17:1:-8:26:32:-9:45:::	TLDC_1_	DNA
165	CLONES_TRBTLDC_1__4W_TCR-J_Dep_TCR-V_genomic_1000_ATGCCTAA_merged_2500000.txt	781	84	0.00141875	TGCGCCAGCAGCCAAGGACTTACTAGGAGGGCTACACCTTC	EEEEEEEEEEEEEEEEEEEEEEEEEEEEEEEEEEEEEEEEE	TRBV4-1*00(267.8)	TRBD2*00(25)	TRBJ1-2*00(181.9)		537|553|574|0|16||80.0	19|24|48|21|26||25.0	28|40|68|29|41||60.0												TGCGCCAGCAGCCAAGGACTTACTAGGAGGGCTACACCTTC	36								CASSQGL_*EGYTF		:::::::::0:-1:16:21:-3:-8:26:29:-8:41:::	TLDC_1_	DNA
166	CLONES_TRBTLDC_1__4W_TCR-J_Dep_TCR-V_genomic_1000_ATGCCTAA_merged_2500000.txt	782	84	0.00141875	TGTGCCAGCAGAAGGCTGGGGGATGAAAAACTGTTTTTT	EEEEEEEEEEEEEEEEEEEEEEEEEEEEEEEEEEEEEEE	TRBV28*00(509.2)	TRBD1*00(25)	TRBJ1-4*00(223.2)		564|575|601|0|11||55.0	18|23|36|17|22||25.0	26|43|71|22|39||85.0												TGTGCCAGCAGAAGGCTGGGGGATGAAAAACTGTTTTTT	36								CASRRLGDEKLFF		:::::::::0:-6:11:17:-6:-1:22:22:-6:39:::	TLDC_1_	DNA
167	CLONES_TRBTLDC_1__4W_TCR-J_Dep_TCR-V_genomic_1000_ATGCCTAA_merged_2500000.txt	793	83	0.00140186	TGTGCCACCAGCAGAGATAATGGACAGGGGATATATGGCTACACCTTC	EEEEEEEEEEEEEEEEEEEEEEEEEEEEEEEEEEEEEEEEEEEEEEEE	TRBV15*00(521.3)	TRBD1*00(45)	TRBJ1-2*00(210.8)		552|570|589|0|18||90.0	13|22|36|21|30||45.0	25|40|68|33|48||75.0												TGTGCCACCAGCAGAGATAATGGACAGGGGATATATGGCTACACCTTC	36								CATSRDNGQGIYGYTF		:::::::::0:1:18:21:-1:-2:30:33:-5:48:::	TLDC_1_	DNA
168	CLONES_TRBTLDC_1__4W_TCR-J_Dep_TCR-V_genomic_1000_ATGCCTAA_merged_2500000.txt	794	83	0.00140186	TGTGCCAGCAGTCCCCAGGGGCCCGGGAACACTGAAGCTTTCTTT	EEEEEEEEEEEEEEEEEEEEEEEEEEEEEEEEEEEEEEEEEEEEE	TRBV2*00(1212.8)	TRBD1*00(30),TRBD2*00(30)	TRBJ1-1*00(204.2)		518|530|555|0|12||60.0	16|22|36|15|21||30.0;29|35|48|18|24||30.0	21|40|68|26|45||95.0												TGTGCCAGCAGTCCCCAGGGGCCCGGGAACACTGAAGCTTTCTTT	36								CASSPQGPGNTEAFF		:::::::::0:-5:12:15:-4:-2:21:26:-1:45:::	TLDC_1_	DNA
169	CLONES_TRBTLDC_1__4W_TCR-J_Dep_TCR-V_genomic_1000_ATGCCTAA_merged_2500000.txt	796	83	0.00140186	TGTGCCAGCCGCGGACAGGGGGCCCCTGCCGGCTACACCTTC	EEEEEEEEEEEEEEEEEEEEEEEEEEEEEEEEEEEEEEEEEE	TRBV7-9*00(1080.3)	TRBD1*00(55)	TRBJ1-2*00(199.6)		556|565|593|0|9||45.0	13|24|36|12|23||55.0	28|40|68|30|42||60.0												TGTGCCAGCCGCGGACAGGGGGCCCCTGCCGGCTACACCTTC	36								CASRGQGAPAGYTF		:::::::::0:-8:9:12:-1:0:23:30:-8:42:::	TLDC_1_	DNA
170	CLONES_TRBTLDC_1__4W_TCR-J_Dep_TCR-V_genomic_1000_ATGCCTAA_merged_2500000.txt	804	82	0.00138497	TGTGCCAGCAGCCGAGAACGGCTAGCGGGGAACAATGAGCAGTTCTTC	EEEEEEEEEEEEEEEEEEEEEEEEEEEEEEEEEEEEEEEEEEEEEEEE	TRBV14*00(389.7)	TRBD2*00(40)	TRBJ2-1*00(191)		516|533|553|0|17|SA529G|69.0	20|28|48|21|29||40.0	25|42|70|31|48||85.0												TGTGCCAGCAGCCGAGAACGGCTAGCGGGGAACAATGAGCAGTTCTTC	36								CASSRERLAGNNEQFF		:::::::::0:0:17:21:-4:-4:29:31:-5:48:::	TLDC_1_	DNA
171	CLONES_TRBTLDC_1__4W_TCR-J_Dep_TCR-V_genomic_1000_ATGCCTAA_merged_2500000.txt	807	82	0.00138497	TGTGCCAGTACCGCCGACGGAGGTGGAAATTCACCCCTCCACTTT	EEEEEEEEEEEEEEEEEEEEEEEEEEEEEEEEEEEEEEEEEEEEE	TRBV19*00(1161.4)	TRBD2*00(25)	TRBJ1-6*00(229.8)		559|569|596|0|10||50.0	26|31|48|18|23||25.0	27|45|73|27|45||90.0												TGTGCCAGTACCGCCGACGGAGGTGGAAATTCACCCCTCCACTTT	36								CASTADGGGNSPLHF		:::::::::0:-7:10:18:-10:-1:23:27:-7:45:::	TLDC_1_	DNA
172	CLONES_TRBTLDC_1__4W_TCR-J_Dep_TCR-V_genomic_1000_ATGCCTAA_merged_2500000.txt	808	82	0.00138497	TGCGCCAGCAGCTTGACAGGGAAAATGAATAATGAGCAGTTCTTC	EEEEEEEEEEEEEEEEEEEEEEEEEEEEEEEEEEEEEEEEEEEEE	TRBV5-1*00(669.6)	TRBD1*00(30)	TRBJ2-1*00(120)		554|569|590|0|15||75.0	15|21|36|15|21||30.0	27|42|70|30|45||75.0												TGCGCCAGCAGCTTGACAGGGAAAATGAATAATGAGCAGTTCTTC	36								CASSLTGKMNNEQFF		:::::::::0:-1:15:15:-3:-3:21:30:-7:45:::	TLDC_1_	DNA
173	CLONES_TRBTLDC_1__4W_TCR-J_Dep_TCR-V_genomic_1000_ATGCCTAA_merged_2500000.txt	812	82	0.00138497	TGTGCCAGCAGTTACGGAGGAGTCTCCTACGAGCAGTACTTC	EEEEEEEEEEEEEEEEEEEEEEEEEEEEEEEEEEEEEEEEEE	TRBV11-2*00(662.6)		TRBJ2-7*00(188)		522|533|559|0|11||55.0		15|39|67|17|42|I20T|99.0												TGTGCCAGCAGTTACGGAGGAGTCTCCTACGAGCAGTACTTC	36								CASSYGGVSYEQYF		:::::::::0:-6:11:::::17:5:42:::	TLDC_1_	DNA
174	CLONES_TRBTLDC_1__4W_TCR-J_Dep_TCR-V_genomic_1000_ATGCCTAA_merged_2500000.txt	813	82	0.00138497	TGTGCCAGCAGCTACGACGCGGGAAACACTGAAGCTTTCTTT	EEEEEEEEEEEEEEEEEEEEEEEEEEEEEEEEEEEEEEEEEE	TRBV6-5*00(1093.2)	TRBD2*00(30)	TRBJ1-1*00(229.6)		519|534|556|0|15|ST530C|59.0	23|29|48|18|24||30.0	22|40|68|24|42||90.0												TGTGCCAGCAGCTACGACGCGGGAAACACTGAAGCTTTCTTT	36								CASSYDAGNTEAFF		:::::::::0:-2:15:18:-7:-3:24:24:-2:42:::	TLDC_1_	DNA
175	CLONES_TRBTLDC_1__4W_TCR-J_Dep_TCR-V_genomic_1000_ATGCCTAA_merged_2500000.txt	818	82	0.00138497	TGTGCCACCTCCTGGGGGGATGGCTACACCTTC	EEEEEEEEEEEEEEEEEEEEEEEEEEEEEEEEE	TRBV6-6*00(264.6),TRBV6-1*00(248.6)	TRBD1*00(25),TRBD2*00(25)	TRBJ1-2*00(209.4)		516|523|553|0|7||35.0;516|523|553|0|7||35.0	18|23|36|13|18||25.0;1|6|48|7|12||25.0	26|40|68|19|33||70.0												TGTGCCACCTCCTGGGGGGATGGCTACACCTTC	36								CATSWGDGYTF		:::::::::0:-10:7:13:-6:-1:18:19:-6:33:::	TLDC_1_	DNA
176	CLONES_TRBTLDC_1__4W_TCR-J_Dep_TCR-V_genomic_1000_ATGCCTAA_merged_2500000.txt	827	81	0.00136808	TGTGCCAGCAGTTACTCGATGGAAGACCAAGAGACCCAGTACTTC	EEEEEEEEEEEEEEEEEEEEEEEEEEEEEEEEEEEEEEEEEEEEE	TRBV6-5*00(526.6)		TRBJ2-5*00(238.5)		519|538|556|0|19||95.0		20|40|68|25|45||100.0												TGTGCCAGCAGTTACTCGATGGAAGACCAAGAGACCCAGTACTTC	36								CASSYSMEDQETQYF		:::::::::0:2:19:::::25:0:45:::	TLDC_1_	DNA
177	CLONES_TRBTLDC_1__4W_TCR-J_Dep_TCR-V_genomic_1000_ATGCCTAA_merged_2500000.txt	828	81	0.00136808	TGCAGCGTTGACCAGGGACAGGGGGCGGGCTATGGCTACACCTTC	EEEEEEEEEEEEEEEEEEEEEEEEEEEEEEEEEEEEEEEEEEEEE	TRBV29-1*00(783.6)	TRBD1*00(65)	TRBJ1-2*00(139.8)		700|711|734|0|11||55.0	12|25|36|14|27||65.0	24|40|68|29|45||80.0												TGCAGCGTTGACCAGGGACAGGGGGCGGGCTATGGCTACACCTTC	36								CSVDQGQGAGYGYTF		:::::::::0:-3:11:14:0:1:27:29:-4:45:::	TLDC_1_	DNA
178	CLONES_TRBTLDC_1__4W_TCR-J_Dep_TCR-V_genomic_1000_ATGCCTAA_merged_2500000.txt	838	81	0.00136808	TGTGCCAGCACGGCGATCCAAGAGACCCAGTACTTC	EEEEEEEEEEEEEEEEEEEEEEEEEEEEEEEEEEEE	TRBV6-6*00(588.5)		TRBJ2-5*00(233.1)		516|526|553|0|10||50.0		21|40|68|17|36||95.0												TGTGCCAGCACGGCGATCCAAGAGACCCAGTACTTC	36								CASTAIQETQYF		:::::::::0:-7:10:::::17:-1:36:::	TLDC_1_	DNA
179	CLONES_TRBTLDC_1__4W_TCR-J_Dep_TCR-V_genomic_1000_ATGCCTAA_merged_2500000.txt	842	80	0.00135119	TGTGCCAGCAGTCCCGAAAGCGGGATGGGCCAAGAGACCCAGTACTTC	EEEEEEEEEEEEEEEEEEEEEEEEEEEEEEEEEEEEEEEEEEEEEEEE	TRBV28*00(618)	TRBD2*00(35)	TRBJ2-5*00(234.2)		564|576|601|0|12||60.0	22|29|48|18|25||35.0	21|40|68|29|48||95.0												TGTGCCAGCAGTCCCGAAAGCGGGATGGGCCAAGAGACCCAGTACTTC	36								CASSPESGMGQETQYF		:::::::::0:-5:12:18:-6:-3:25:29:-1:48:::	TLDC_1_	DNA
180	CLONES_TRBTLDC_1__4W_TCR-J_Dep_TCR-V_genomic_1000_ATGCCTAA_merged_2500000.txt	844	80	0.00135119	TGTGCCAGTAGTAGGCCGGGACAGGGTAACACTGAAGCTTTCTTT	EEEEEEEEEEEEEEEEEEEEEEEEEEEEEEEEEEEEEEEEEEEEE	TRBV19*00(529)	TRBD1*00(55)	TRBJ1-1*00(226)		559|572|596|0|13||65.0	10|21|36|15|26||55.0	22|40|68|27|45||90.0												TGTGCCAGTAGTAGGCCGGGACAGGGTAACACTGAAGCTTTCTTT	36								CASSRPGQGNTEAFF		:::::::::0:-4:13:15:2:-3:26:27:-2:45:::	TLDC_1_	DNA
181	CLONES_TRBTLDC_1__4W_TCR-J_Dep_TCR-V_genomic_1000_ATGCCTAA_merged_2500000.txt	845	80	0.00135119	TGTGCCAGCAGTTTAGGGTCGGAAGGAACCGGGGAGCTGTTTTTT	EEEEEEEEEEEEEEEEEEEEEEEEEEEEEEEEEEEEEEEEEEEEE	TRBV27*00(422.9)		TRBJ2-2*00(229.8)		556|571|593|0|15||75.0		25|43|71|27|45||90.0												TGTGCCAGCAGTTTAGGGTCGGAAGGAACCGGGGAGCTGTTTTTT	36								CASSLGSEGTGELFF		:::::::::0:-2:15:::::27:-5:45:::	TLDC_1_	DNA
182	CLONES_TRBTLDC_1__4W_TCR-J_Dep_TCR-V_genomic_1000_ATGCCTAA_merged_2500000.txt	846	80	0.00135119	TGTGCCAGCAGCCCCCCTATACTCGCGGCCTACGAGCAGTACTTC	EEEEEEEEEEEEEEEEEEEEEEEEEEEEEEEEEEEEEEEEEEEEE	TRBV3-1*00(255.8),TRBV3-2*00(255.8)	TRBD1*00(25)	TRBJ2-7*00(221.5)		543|556|580|0|13||65.0;543|556|580|0|13||65.0	2|7|36|13|18||25.0	22|39|67|28|45||85.0												TGTGCCAGCAGCCCCCCTATACTCGCGGCCTACGAGCAGTACTTC	36								CASSPPILAAYEQYF		:::::::::0:-4:13:13:10:-17:18:28:-2:45:::	TLDC_1_	DNA
183	CLONES_TRBTLDC_1__4W_TCR-J_Dep_TCR-V_genomic_1000_ATGCCTAA_merged_2500000.txt	847	80	0.00135119	TGTGCCAGCAGCCACGAGGCCGGTCGTAATGAAAAACTGTTTTTT	EEEEEEEEEEEEEEEEEEEEEEEEEEEEEEEEEEEEEEEEEEEEE	TRBV7-6*00(1023)		TRBJ1-4*00(201.9)		576|588|613|0|12||60.0		24|43|71|26|45||95.0												TGTGCCAGCAGCCACGAGGCCGGTCGTAATGAAAAACTGTTTTTT	36								CASSHEAGRNEKLFF		:::::::::0:-5:12:::::26:-4:45:::	TLDC_1_	DNA
184	CLONES_TRBTLDC_1__4W_TCR-J_Dep_TCR-V_genomic_1000_ATGCCTAA_merged_2500000.txt	848	80	0.00135119	TGCGCCAGCAGCGTAGGGACAGGGGGAACTGAAGCTTTCTTT	EEEEEEEEEEEEEEEEEEEEEEEEEEEEEEEEEEEEEEEEEE	TRBV5-1*00(529.5)	TRBD1*00(55)	TRBJ1-1*00(214.4)		554|566|590|0|12||60.0	12|23|36|15|26||55.0	25|40|68|27|42||75.0												TGCGCCAGCAGCGTAGGGACAGGGGGAACTGAAGCTTTCTTT	36								CASSVGTGGTEAFF		:::::::::0:-4:12:15:0:-1:26:27:-5:42:::	TLDC_1_	DNA
185	CLONES_TRBTLDC_1__4W_TCR-J_Dep_TCR-V_genomic_1000_ATGCCTAA_merged_2500000.txt	860	79	0.0013343	TGCGCCAGCAGTTATGATTAGCGGGGGAGGTCGAGAGACCCAGTACTTC	EEEEEEEEEEEEEEEEEEEEEEEEEEEEEEEEEEEEEEEEEEEEEEEEE	TRBV10-1*00(988.8)	TRBD2*00(35)	TRBJ2-5*00(218.8)		533|545|570|0|12||60.0	21|28|48|18|25||35.0	24|40|68|33|49||80.0												TGCGCCAGCAGTTATGATTAGCGGGGGAGGTCGAGAGACCCAGTACTTC	36								CASSYD*R_GGRETQYF		:::::::::0:-5:12:18:-5:-4:25:33:-4:49:::	TLDC_1_	DNA
186	CLONES_TRBTLDC_1__4W_TCR-J_Dep_TCR-V_genomic_1000_ATGCCTAA_merged_2500000.txt	862	79	0.0013343	TGTGCCACCAGCAGCACAGCTACGAGCTCCTACGAGCAGTACTTC	EEEEEEEEEEEEEEEEEEEEEEEEEEEEEEEEEEEEEEEEEEEEE	TRBV15*00(1232)		TRBJ2-7*00(205)		552|566|589|0|14||70.0		17|39|67|23|45||110.0												TGTGCCACCAGCAGCACAGCTACGAGCTCCTACGAGCAGTACTTC	36								CATSSTATSSYEQYF		:::::::::0:-3:14:::::23:3:45:::	TLDC_1_	DNA
187	CLONES_TRBTLDC_1__4W_TCR-J_Dep_TCR-V_genomic_1000_ATGCCTAA_merged_2500000.txt	863	79	0.0013343	TGTGCCAGCAGTTACAAGGTTCCCCCATTTGAGACCCAGTACTTC	EEEEEEEEEEEEEEEEEEEEEEEEEEEEEEEEEEEEEEEEEEEEE	TRBV6-5*00(1235.7)	TRBD1*00(25)	TRBJ2-5*00(184.8)		519|534|556|0|15||75.0	1|6|36|21|26||25.0	25|40|68|30|45||75.0												TGTGCCAGCAGTTACAAGGTTCCCCCATTTGAGACCCAGTACTTC	36								CASSYKVPPFETQYF		:::::::::0:-2:15:21:11:-18:26:30:-5:45:::	TLDC_1_	DNA
188	CLONES_TRBTLDC_1__4W_TCR-J_Dep_TCR-V_genomic_1000_ATGCCTAA_merged_2500000.txt	864	79	0.0013343	TGTGCCAGCAGCCCAGACAGGGGCTCCTACAATGAGCAGTTCTTC	EEEEEEEEEEEEEEEEEEEEEEEEEEEEEEEEEEEEEEEEEEEEE	TRBV7-9*00(787.9)		TRBJ2-1*00(258.8)		556|568|593|0|12||60.0		15|42|70|18|45|SA18G|119.0												TGTGCCAGCAGCCCAGACAGGGGCTCCTACAATGAGCAGTTCTTC	36								CASSPDRGSYNEQFF		:::::::::0:-5:12:::::18:5:45:::	TLDC_1_	DNA
189	CLONES_TRBTLDC_1__4W_TCR-J_Dep_TCR-V_genomic_1000_ATGCCTAA_merged_2500000.txt	865	79	0.0013343	TGTGCCAGCAGCGTAATAGAAGGGGTAGACAATGAGCAGTTCTTC	EEEEEEEEEEEEEEEEEEEEEEEEEEEEEEEEEEEEEEEEEEEEE	TRBV9*00(583.8)	TRBD1*00(25)	TRBJ2-1*00(224)		559|574|595|0|15||75.0	17|22|36|20|25||25.0	25|42|70|28|45||85.0												TGTGCCAGCAGCGTAATAGAAGGGGTAGACAATGAGCAGTTCTTC	36								CASSVIEGVDNEQFF		:::::::::0:-1:15:20:-5:-2:25:28:-5:45:::	TLDC_1_	DNA
190	CLONES_TRBTLDC_1__4W_TCR-J_Dep_TCR-V_genomic_1000_ATGCCTAA_merged_2500000.txt	868	79	0.0013343	TGTGCCAGCAGCCAAGCGGGGGGGCGCGACCCCTACACCTTC	EEEEEEEEEEEEEEEEEEEEEEEEEEEEEEEEEEEEEEEEEE	TRBV4-2*00(482.8)	TRBD1*00(40)	TRBJ1-2*00(190.1)		537|553|574|0|16||80.0	18|26|36|19|27||40.0	30|40|68|32|42||50.0												TGTGCCAGCAGCCAAGCGGGGGGGCGCGACCCCTACACCTTC	36								CASSQAGGRDPYTF		:::::::::0:-1:16:19:-6:2:27:32:-10:42:::	TLDC_1_	DNA
191	CLONES_TRBTLDC_1__4W_TCR-J_Dep_TCR-V_genomic_1000_ATGCCTAA_merged_2500000.txt	870	79	0.0013343	TGCAGCGTCCAGGGAGTTCCTAACACTGAAGCTTTCTTT	EEEEEEEEEEEEEEEEEEEEEEEEEEEEEEEEEEEEEEE	TRBV29-1*00(832.7)	TRBD1*00(25),TRBD2*00(25)	TRBJ1-1*00(230)		700|708|734|0|8||40.0	16|21|36|9|14||25.0;25|30|48|11|16||25.0	22|40|68|21|39||90.0												TGCAGCGTCCAGGGAGTTCCTAACACTGAAGCTTTCTTT	36								CSVQGVPNTEAFF		:::::::::0:-6:8:9:-4:-3:14:21:-2:39:::	TLDC_1_	DNA
192	CLONES_TRBTLDC_1__4W_TCR-J_Dep_TCR-V_genomic_1000_ATGCCTAA_merged_2500000.txt	875	78	0.00131741	TGTGCCAGCAGAATACCATCGACAGACCCCTAGCACAGATACGCAGTATTTT	EEEEEEEEEEEEEEEEEEEEEEEEEEEEEEEEEEEEEEEEEEEEEEEEEEEA	TRBV6-2*00(1266.5),TRBV6-3*00(1266.5)	TRBD1*00(25)	TRBJ2-3*00(135)		516|527|553|0|11||55.0;516|527|553|0|11||55.0	14|19|36|20|25||25.0	18|41|69|29|52||115.0												TGTGCCAGCAGAATACCATCGACAGACCCCTAGCACAGATACGCAGTATTTT	32								CASRIPSTD_PSTDTQYF		:::::::::0:-6:11:20:-2:-5:25:29:2:52:::	TLDC_1_	DNA
193	CLONES_TRBTLDC_1__4W_TCR-J_Dep_TCR-V_genomic_1000_ATGCCTAA_merged_2500000.txt	878	78	0.00131741	TGTGCCAGCAGCTTAAAAATGGCCGAGAATCAGCCCCAGCATTTT	EEEEEEEEEEEEEEEEEEEEEEEEEEEEEEEEEEEEEEEEEEEEE	TRBV7-8*00(329.8),TRBV7-2*00(297.8)		TRBJ1-5*00(229.6)		567|582|604|0|15||75.0;580|595|617|0|15||75.0		24|42|70|27|45||90.0												TGTGCCAGCAGCTTAAAAATGGCCGAGAATCAGCCCCAGCATTTT	36								CASSLKMAENQPQHF		:::::::::0:-2:15:::::27:-4:45:::	TLDC_1_	DNA
194	CLONES_TRBTLDC_1__4W_TCR-J_Dep_TCR-V_genomic_1000_ATGCCTAA_merged_2500000.txt	880	78	0.00131741	TGTGCCAGCGGCAGGGGAACGAACACCGGGGAGCTGTTTTTT	EEEEEEEEEEEEEEEEEEEEEEEEEEEEEEEEEEEEEEEEEE	TRBV11-2*00(1283.3)	TRBD1*00(30)	TRBJ2-2*00(155)		522|531|559|0|9||45.0	16|22|36|11|17||30.0	20|43|71|19|42||115.0												TGTGCCAGCGGCAGGGGAACGAACACCGGGGAGCTGTTTTTT	36								CASGRGTNTGELFF		:::::::::0:-8:9:11:-4:-2:17:19:0:42:::	TLDC_1_	DNA
195	CLONES_TRBTLDC_1__4W_TCR-J_Dep_TCR-V_genomic_1000_ATGCCTAA_merged_2500000.txt	885	77	0.00130052	TGCGCCAGCAGTCAATCTGCCCGGCGCCGACATATAGCAATCAGCCCCAGCATTTT	EEEEEEEEEEEEEEEEEEEEEEEEEEEEEEEEEEEEEEEEEEEEEEEEEEEEEEEE	TRBV23-1*00(638.9)	TRBD1*00(30)	TRBJ1-5*00(169.4)		580|597|617|0|17||85.0	21|27|36|22|28||30.0	18|42|70|32|56||120.0												TGCGCCAGCAGTCAATCTGCCCGGCGCCGACATATAGCAATCAGCCCCAGCATTTT	36								CASSQSARR_TYSNQPQHF		:::::::::0:0:17:22:-9:3:28:32:2:56:::	TLDC_1_	DNA
196	CLONES_TRBTLDC_1__4W_TCR-J_Dep_TCR-V_genomic_1000_ATGCCTAA_merged_2500000.txt	886	77	0.00130052	TGTGCCAGCAGCTTGCTAACTAGCGGGGGATAGAGGAATGAGCAGTTCTTC	EEEEEEEEEEEEEEEEEEEEEEEEEEEEEEEEEEEEEEEEEEEEEEEEEEE	TRBV7-9*00(588.9)	TRBD2*00(45)	TRBJ2-1*00(149.8)		556|570|593|0|14||70.0	19|28|48|18|27||45.0	27|42|70|36|51||75.0												TGTGCCAGCAGCTTGCTAACTAGCGGGGGATAGAGGAATGAGCAGTTCTTC	36								CASSLLTSGG*RNEQFF		:::::::::0:-3:14:18:-3:-4:27:36:-7:51:::	TLDC_1_	DNA
197	CLONES_TRBTLDC_1__4W_TCR-J_Dep_TCR-V_genomic_1000_ATGCCTAA_merged_2500000.txt	889	77	0.00130052	TGTGCCAGCTCACCAGCACAGGACGGGACCGGGGAGCTGTTTTTT	EEEEEEEEEEEEEEEEEEEEEEEEEEEEEEEEEEEEEEEEEEEEE	TRBV18*00(814.4)	TRBD1*00(25)	TRBJ2-2*00(209.4)		702|717|739|0|15||75.0	15|20|36|17|22||25.0	25|43|71|27|45||90.0												TGTGCCAGCTCACCAGCACAGGACGGGACCGGGGAGCTGTTTTTT	36								CASSPAQDGTGELFF		:::::::::0:-2:15:17:-3:-4:22:27:-5:45:::	TLDC_1_	DNA
198	CLONES_TRBTLDC_1__4W_TCR-J_Dep_TCR-V_genomic_1000_ATGCCTAA_merged_2500000.txt	890	77	0.00130052	TGTGCCTGGAGTTCAGACAGGGCCTACAATGAGCAGTTCTTC	EEEEEEEEEEEEEEEEEEEEEEEEEEEEEEEEEEEEEEEEEE	TRBV30*00(739.6)	TRBD1*00(35)	TRBJ2-1*00(208)		787|799|821|0|12||60.0	14|21|36|15|22||35.0	22|42|70|22|42||100.0												TGTGCCTGGAGTTCAGACAGGGCCTACAATGAGCAGTTCTTC	36								CAWSSDRAYNEQFF		:::::::::0:-2:12:15:-2:-3:22:22:-2:42:::	TLDC_1_	DNA
199	CLONES_TRBTLDC_1__4W_TCR-J_Dep_TCR-V_genomic_1000_ATGCCTAA_merged_2500000.txt	891	77	0.00130052	TGTGCCAGCAGCTTGGCCGACGACAGAGATACGCAGTATTTT	EEEEEEEEEEEEEEEEEEEEEEEEEEEEEEEEEEEEEEEEEE	TRBV5-4*00(875.1)	TRBD1*00(25)	TRBJ2-3*00(219)		549|567|585|0|18||90.0	14|19|36|21|26||25.0	25|41|69|26|42||80.0												TGTGCCAGCAGCTTGGCCGACGACAGAGATACGCAGTATTTT	36								CASSLADDRDTQYF		:::::::::0:2:18:21:-2:-5:26:26:-5:42:::	TLDC_1_	DNA
200	CLONES_TRBTLDC_1__4W_TCR-J_Dep_TCR-V_genomic_1000_ATGCCTAA_merged_2500000.txt	905	76	0.00128363	TGTGCCAGCAGTAGCCGGACCCCCTACAATGAGCAGTTCTTC	EEEEEEEEEEEEEEEEEEEEEEEEEEEEEEEEEEEEEEEEEE	TRBV2*00(411.4)		TRBJ2-1*00(238.9)		518|530|555|0|12||60.0		22|42|70|22|42||100.0												TGTGCCAGCAGTAGCCGGACCCCCTACAATGAGCAGTTCTTC	36								CASSSRTPYNEQFF		:::::::::0:-5:12:::::22:-2:42:::	TLDC_1_	DNA
201	CLONES_TRBTLDC_1__4W_TCR-J_Dep_TCR-V_genomic_1000_ATGCCTAA_merged_2500000.txt	910	76	0.00128363	TGTGCCAGCAGCTTAGGGGGCCCCGGGACCCAGTACTTC	EEEEEEEEEEEEEEEEEEEEEEEEEEEEEEEEEEEEEEE	TRBV7-2*00(762.2)	TRBD2*00(30)	TRBJ2-5*00(203.6)		580|596|617|0|16||80.0	29|35|48|17|23||30.0	27|40|68|26|39||65.0												TGTGCCAGCAGCTTAGGGGGCCCCGGGACCCAGTACTTC	36								CASSLGGPGTQYF		:::::::::0:-1:16:17:-13:3:23:26:-7:39:::	TLDC_1_	DNA
202	CLONES_TRBTLDC_1__4W_TCR-J_Dep_TCR-V_genomic_1000_ATGCCTAA_merged_2500000.txt	911	76	0.00128363	TGTGCCAGCAGCCCGTGGACAGGGAGCGAGCAGTACTTC	EEEEEEEEEEEEEEEEEEEEEEEEEEEEEEEEEEEEEEE	TRBV5-8*00(633)	TRBD1*00(40)	TRBJ2-7*00(204.8)		551|563|587|0|12||60.0	13|21|36|16|24||40.0	26|39|67|26|39||65.0												TGTGCCAGCAGCCCGTGGACAGGGAGCGAGCAGTACTTC	36								CASSPWTGSEQYF		:::::::::0:-4:12:16:-1:-3:24:26:-6:39:::	TLDC_1_	DNA
203	CLONES_TRBTLDC_1__4W_TCR-J_Dep_TCR-V_genomic_1000_ATGCCTAA_merged_2500000.txt	913	76	0.00128363	TGTGCCACCAGCAGCCTCCATTCCATGAGCAGTTCTTC	EEEEEEEEEEEEEEEEEEEEEEEEEEEEEEEEEEEEEE	TRBV15*00(611.8)	TRBD2*00(25)	TRBJ2-1*00(206.1)		552|566|589|0|14||70.0	1|6|48|14|19||25.0	28|42|70|24|38||70.0												TGTGCCACCAGCAGCCTCCATTCCATGAGCAGTTCTTC	36								CATSSL_FHEQFF		:::::::::0:-3:14:14:15:-26:19:24:-8:38:::	TLDC_1_	DNA
204	CLONES_TRBTLDC_1__4W_TCR-J_Dep_TCR-V_genomic_1000_ATGCCTAA_merged_2500000.txt	923	75	0.00126674	TGTGCCAGCAGCTTAACGGACGGAAACTCTGGAAACACCATATATTTT	EEEEEEEEEEEEEEEEEEEEEEEEEEEEEEEEEEEEEEEEEEEEEEEE	TRBV7-9*00(926.5)		TRBJ1-3*00(234.8)		556|571|593|0|15||75.0		20|42|70|26|48||110.0												TGTGCCAGCAGCTTAACGGACGGAAACTCTGGAAACACCATATATTTT	36								CASSLTDGNSGNTIYF		:::::::::0:-2:15:::::26:0:48:::	TLDC_1_	DNA
205	CLONES_TRBTLDC_1__4W_TCR-J_Dep_TCR-V_genomic_1000_ATGCCTAA_merged_2500000.txt	927	75	0.00126674	TGTGCCACCAGAGACAATTACCGGGGGGGGAACGAGCAGTACTTC	EEEEEEEEEEEEEEEEEEEEEEEEEEEEEEEEEEEEEEEEEEEEE	TRBV15*00(716.4)	TRBD1*00(25),TRBD2*00(25)	TRBJ2-7*00(129.5)		552|563|589|0|11||55.0	10|15|36|20|25||25.0;14|19|48|20|25||25.0	25|39|67|31|45||70.0												TGTGCCACCAGAGACAATTACCGGGGGGGGAACGAGCAGTACTTC	36								CATRDNYRGGNEQYF		:::::::::0:-6:11:20:2:-9:25:31:-5:45:::	TLDC_1_	DNA
206	CLONES_TRBTLDC_1__4W_TCR-J_Dep_TCR-V_genomic_1000_ATGCCTAA_merged_2500000.txt	930	75	0.00126674	TGTGCCAGCAGCAAAGTGGTGAGGGAGGGTAGGGCTACACCTTC	EEEEEEEEEEEEEEEEEEEEEEEEEEEEEEEEEEEEEEEEEEEE	TRBV21-1*00(590.3)	TRBD2*00(35)	TRBJ1-2*00(199.5)		544|560|581|0|16||80.0	25|32|48|22|29||35.0	28|40|68|32|44||60.0												TGTGCCAGCAGCAAAGTGGTGAGGGAGGGTAGGGCTACACCTTC	36								CASSKVV_GG*GYTF		:::::::::0:-1:16:22:-9:0:29:32:-8:44:::	TLDC_1_	DNA
207	CLONES_TRBTLDC_1__4W_TCR-J_Dep_TCR-V_genomic_1000_ATGCCTAA_merged_2500000.txt	932	75	0.00126674	TGTGCCTGGACCCCTGGGGTAGAGAACACTGAAGCTTTCTTT	EEEEEEEEEEEEEEEEEEEEEEEEEEEEEEEEEEEEEEEEEE	TRBV30*00(608.3)	TRBD1*00(30)	TRBJ1-1*00(200.8)		787|797|821|0|10||50.0	2|8|36|10|16||30.0	21|40|68|23|42||95.0												TGTGCCTGGACCCCTGGGGTAGAGAACACTGAAGCTTTCTTT	36								CAWTPGVENTEAFF		:::::::::0:-4:10:10:10:-16:16:23:-1:42:::	TLDC_1_	DNA
208	CLONES_TRBTLDC_1__4W_TCR-J_Dep_TCR-V_genomic_1000_ATGCCTAA_merged_2500000.txt	933	75	0.00126674	TGCAGCGTTGGGACAGGGGGCACTAATGAAAAACTGTTTTTT	EEEEEEEEEEEEEEEEEEEEEEEEEEEEEEEEEEEEEEEEEE	TRBV29-1*00(1109)	TRBD1*00(55)	TRBJ1-4*00(219.8)		700|710|734|0|10||50.0	13|24|36|10|21||55.0	22|43|71|21|42||105.0												TGCAGCGTTGGGACAGGGGGCACTAATGAAAAACTGTTTTTT	36								CSVGTGGTNEKLFF		:::::::::0:-4:10:10:-1:0:21:21:-2:42:::	TLDC_1_	DNA
209	CLONES_TRBTLDC_1__4W_TCR-J_Dep_TCR-V_genomic_1000_ATGCCTAA_merged_2500000.txt	937	75	0.00126674	TGTGCCAGCAGTTCACAGGGAGACACTGAAGCTTTCTTT	EEEEEEEEEEEEEEEEEEEEEEEEEEEEEEEEEEEEEEE	TRBV5-5*00(256.7),TRBV5-6*00(235.5)	TRBD1*00(30)	TRBJ1-1*00(224.8)		549|560|585|0|11||55.0;550|561|586|0|11||55.0	15|21|36|14|20||30.0	23|40|68|22|39||85.0												TGTGCCAGCAGTTCACAGGGAGACACTGAAGCTTTCTTT	36								CASSSQGDTEAFF		:::::::::0:-5:11:14:-3:-3:20:22:-3:39:::	TLDC_1_	DNA
210	CLONES_TRBTLDC_1__4W_TCR-J_Dep_TCR-V_genomic_1000_ATGCCTAA_merged_2500000.txt	938	75	0.00126674	TGCGGGGGGCGGGAGGGAGGATACAATGAGCAGTTCTTC	EEEEEEEEEEEEEEEEEEEEEEEEEEEEEEEEEEEEEEE	TRBV5-7*00(408.2),TRBV5-6*00(392.2)	TRBD2*00(45)	TRBJ2-1*00(228.7)		551|553|587|0|2||10.0;550|552|586|0|2||10.0	23|32|48|8|17||45.0	24|42|70|21|39||90.0												TGCGGGGGGCGGGAGGGAGGATACAATGAGCAGTTCTTC	36								CGGREGGYNEQFF		:::::::::0:-14:2:8:-7:0:17:21:-4:39:::	TLDC_1_	DNA
211	CLONES_TRBTLDC_1__4W_TCR-J_Dep_TCR-V_genomic_1000_ATGCCTAA_merged_2500000.txt	948	74	0.00124985	TGTGCCAGCAGCCCGGTCGACAGCCATTCACCCCTCCACTTT	EEEEEEEEEEEEEEEEEEEEEEEEEEEEEEEEEEEEEEEEEE	TRBV7-9*00(1205)	TRBD1*00(25)	TRBJ1-6*00(203.3)		556|568|593|0|12||60.0	14|19|36|18|23||25.0	28|45|73|25|42||85.0												TGTGCCAGCAGCCCGGTCGACAGCCATTCACCCCTCCACTTT	36								CASSPVDSHSPLHF		:::::::::0:-5:12:18:-2:-5:23:25:-8:42:::	TLDC_1_	DNA
212	CLONES_TRBTLDC_1__4W_TCR-J_Dep_TCR-V_genomic_1000_ATGCCTAA_merged_2500000.txt	953	74	0.00124985	TGTGCCAGCAGTTGGACCAATGCAGGCAAATCAACCTTT	EEEEEEEEEEEEEEEEEEEEEEEEEEEEEEEEEEEEEEE	TRBV6-4*00(665)		TRBJ1-6*00(67.8)		518|530|555|0|12||60.0		41|45|73|35|39||20.0												TGTGCCAGCAGTTGGACCAATGCAGGCAAATCAACCTTT	36								CASSWTNAGKSTF		:::::::::0:-5:12:::::35:-21:39:::	TLDC_1_	DNA
213	CLONES_TRBTLDC_1__4W_TCR-J_Dep_TCR-V_genomic_1000_ATGCCTAA_merged_2500000.txt	955	74	0.00124985	TGTGCCAGCAGCTTAAAGGCAGAGGGCTACACCTTC	EEEEEEEEEEEEEEEEEEEEEEEEEEEEEEEEEEEE	TRBV7-9*00(485.3)		TRBJ1-2*00(200)		556|571|593|0|15||75.0		28|40|68|24|36||60.0												TGTGCCAGCAGCTTAAAGGCAGAGGGCTACACCTTC	36								CASSLKAEGYTF		:::::::::0:-2:15:::::24:-8:36:::	TLDC_1_	DNA
214	CLONES_TRBTLDC_1__4W_TCR-J_Dep_TCR-V_genomic_1000_ATGCCTAA_merged_2500000.txt	963	73	0.00123296	TGTGCCACCGCGGTGTGGAAGGTTACGCCAGATACGCAGTATTTT	EEEEEEEEEEEEEEEEEEEEEEEEEEEEEEEEEEEEEEEEEEEEE	TRBV12-3*00(1115.7),TRBV12-4*00(1073.9)		TRBJ2-3*00(199.8)		530|537|567|0|7||35.0;530|537|567|0|7||35.0		24|41|69|28|45||85.0												TGTGCCACCGCGGTGTGGAAGGTTACGCCAGATACGCAGTATTTT	36								CATAVWKVTPDTQYF		:::::::::0:-10:7:::::28:-4:45:::	TLDC_1_	DNA
215	CLONES_TRBTLDC_1__4W_TCR-J_Dep_TCR-V_genomic_1000_ATGCCTAA_merged_2500000.txt	964	73	0.00123296	TGTGCCAGCAGCTCTAGGGGGCTCAATCCCTACGAGCAGTACTTC	EEEEEEEEEEEEEEEEEEEEEEEEEEEEEEEEEEEEEEEEEEEEE	TRBV5-4*00(534.3),TRBV5-8*00(479.7)	TRBD1*00(35)	TRBJ2-7*00(146.1)		549|562|585|0|13||65.0;551|564|587|0|13||65.0	17|24|36|15|22||35.0	22|39|67|28|45||85.0												TGTGCCAGCAGCTCTAGGGGGCTCAATCCCTACGAGCAGTACTTC	36								CASSSRGLNPYEQYF		:::::::::0:-3:13:15:-5:0:22:28:-2:45:::	TLDC_1_	DNA
216	CLONES_TRBTLDC_1__4W_TCR-J_Dep_TCR-V_genomic_1000_ATGCCTAA_merged_2500000.txt	978	72	0.00121607	TGTGCCAGCAGCTTAGAACCGGGACTAGCGGGAGAGGAGCAGTACTTC	EEEEEEEEEEEEEEEEEEEEEEEEEEEEEEEEEEEEEEEEEEEEEEEE	TRBV7-9*00(334.3)	TRBD2*00(80)	TRBJ2-7*00(199.3)		556|572|593|0|16||80.0	14|30|48|18|34||80.0	27|39|67|36|48||60.0												TGTGCCAGCAGCTTAGAACCGGGACTAGCGGGAGAGGAGCAGTACTTC	36								CASSLEPGLAGEEQYF		:::::::::0:-1:16:18:2:-2:34:36:-7:48:::	TLDC_1_	DNA
217	CLONES_TRBTLDC_1__4W_TCR-J_Dep_TCR-V_genomic_1000_ATGCCTAA_merged_2500000.txt	982	72	0.00121607	TGTGCCAGCAGTCCCCCCGAGGGGTACCAAGAGACCCAGTACTTC	EEEEEEEEEEEEEEEEEEEEEEEEEEEEEEEEEEEEEEEEEEEEE	TRBV28*00(650.4)	TRBD1*00(25)	TRBJ2-5*00(253.6)		564|576|601|0|12||60.0	1|6|36|12|17||25.0	17|40|68|22|45||115.0												TGTGCCAGCAGTCCCCCCGAGGGGTACCAAGAGACCCAGTACTTC	36								CASSPPEGYQETQYF		:::::::::0:-5:12:12:11:-18:17:22:3:45:::	TLDC_1_	DNA
218	CLONES_TRBTLDC_1__4W_TCR-J_Dep_TCR-V_genomic_1000_ATGCCTAA_merged_2500000.txt	985	72	0.00121607	TGTGCCAGCAGCCGCCGAGCAGACCAAGAGACCCAGTACTTC	EEEEEEEEEEEEEEEEEEEEEEEEEEEEEEEEEEEEEEEEEE	TRBV7-9*00(428.1)		TRBJ2-5*00(235.9)		556|568|593|0|12||60.0		20|40|68|22|42||100.0												TGTGCCAGCAGCCGCCGAGCAGACCAAGAGACCCAGTACTTC	36								CASSRRADQETQYF		:::::::::0:-5:12:::::22:0:42:::	TLDC_1_	DNA
219	CLONES_TRBTLDC_1__4W_TCR-J_Dep_TCR-V_genomic_1000_ATGCCTAA_merged_2500000.txt	996	71	0.00119918	TGCAGTGCTAGCAAAAGGGGGCTTTTCCGAAGAGACCCAGTACTTC	EEEEEEEEEEEEEEEEEEEEEEEEEEEEEEEEEEEEEEEEEEEEEE	TRBV20-1*00(1191.2)	TRBD1*00(35)	TRBJ2-5*00(145)		759|770|793|0|11||55.0	17|24|36|15|22||35.0	23|40|68|29|46||85.0												TGCAGTGCTAGCAAAAGGGGGCTTTTCCGAAGAGACCCAGTACTTC	36								CSASKRGL_SEETQYF		:::::::::0:-3:11:15:-5:0:22:29:-3:46:::	TLDC_1_	DNA
220	CLONES_TRBTLDC_1__4W_TCR-J_Dep_TCR-V_genomic_1000_ATGCCTAA_merged_2500000.txt	1000	71	0.00119918	TGTGCCAGTAGGGACCTGAGCACAGATACGCAGTATTTT	EEEEEEEEEEEEEEEEEEEEEEEEEEEEEEEEEEEEEEE	TRBV19*00(586.1)		TRBJ2-3*00(236.7)		559|570|596|0|11||55.0		20|41|69|18|39||105.0												TGTGCCAGTAGGGACCTGAGCACAGATACGCAGTATTTT	36								CASRDLSTDTQYF		:::::::::0:-6:11:::::18:0:39:::	TLDC_1_	DNA
221	CLONES_TRBTLDC_1__4W_TCR-J_Dep_TCR-V_genomic_1000_ATGCCTAA_merged_2500000.txt	1007	70	0.00118229	TGTGCCAGCAGCTTCCGTGACAGGGGGCAATACAATGAGCAGTTCTTC	EEEEEEEEEEEEEEEEEEEEEEEEEEEEEEEEEEEEEEEEEEEEEEEE	TRBV7-9*00(906.9)	TRBD1*00(54)	TRBJ2-1*00(169.8)		556|570|593|0|14||70.0	10|24|36|14|28|SG13T|54.0	24|42|70|30|48||90.0												TGTGCCAGCAGCTTCCGTGACAGGGGGCAATACAATGAGCAGTTCTTC	36								CASSFRDRGQYNEQFF		:::::::::0:-3:14:14:2:0:28:30:-4:48:::	TLDC_1_	DNA
222	CLONES_TRBTLDC_1__4W_TCR-J_Dep_TCR-V_genomic_1000_ATGCCTAA_merged_2500000.txt	1009	70	0.00118229	TGTGCCAGCAGCCAGGAGTGGGGTTCGGATACGCAGTATTTT	EEEEEEEEEEEEEEEEEEEEEEEEEEEEEEEEEEEEEEEEEE	TRBV5-5*00(487.1),TRBV5-6*00(432.8)		TRBJ2-3*00(214.5)		549|561|585|0|12||60.0;550|562|586|0|12||60.0		26|41|69|27|42||75.0												TGTGCCAGCAGCCAGGAGTGGGGTTCGGATACGCAGTATTTT	36								CASSQEWGSDTQYF		:::::::::0:-4:12:::::27:-6:42:::	TLDC_1_	DNA
223	CLONES_TRBTLDC_1__4W_TCR-J_Dep_TCR-V_genomic_1000_ATGCCTAA_merged_2500000.txt	1023	69	0.0011654	TGTGCCAGCAGAAATCCCTCGGCTCTAGCGGAATACCCCTACGAGCAGTACTTC	EEEEEEEEEEEEEEEEEEEEEEEEEEEEEEEEEEEEEEEEEEEEEEEEEEEEEE	TRBV14*00(850.1)	TRBD2*00(35)	TRBJ2-7*00(207.9)		516|527|553|0|11||55.0	20|27|48|24|31||35.0	22|39|67|37|54||85.0												TGTGCCAGCAGAAATCCCTCGGCTCTAGCGGAATACCCCTACGAGCAGTACTTC	36								CASRNPSALAEYPYEQYF		:::::::::0:-6:11:24:-4:-5:31:37:-2:54:::	TLDC_1_	DNA
224	CLONES_TRBTLDC_1__4W_TCR-J_Dep_TCR-V_genomic_1000_ATGCCTAA_merged_2500000.txt	1031	69	0.0011654	TGTGCCAGCTCACCACTTCCGGGAAACAATTCACCCCTCCACTTT	EEEEEEEEEEEEEEEEEEEEEEEEEEEEEEEEEEEEEEEEEEEEE	TRBV18*00(832.5)	TRBD1*00(30),TRBD2*00(30)	TRBJ1-6*00(134)		702|718|739|0|16||80.0	10|16|36|18|24||30.0;14|20|48|18|24||30.0	27|45|73|27|45||90.0												TGTGCCAGCTCACCACTTCCGGGAAACAATTCACCCCTCCACTTT	36								CASSPLPGNNSPLHF		:::::::::0:-1:16:18:2:-8:24:27:-7:45:::	TLDC_1_	DNA
225	CLONES_TRBTLDC_1__4W_TCR-J_Dep_TCR-V_genomic_1000_ATGCCTAA_merged_2500000.txt	1032	69	0.0011654	TGTGCCAGCAGTGACAGGGGGCGGCTGAGGACCCGGGCTTTCTTT	EEEEEEEEEEEEEEEEEEEEEEEEEEEEEEEEEEEEEEEEEEEEE	TRBV12-4*00(559.3),TRBV12-3*00(552.3)	TRBD1*00(55)	TRBJ1-1*00(139.8)		530|542|567|0|12||60.0;530|542|567|0|12||60.0	14|25|36|12|23||55.0	31|40|68|36|45||45.0												TGTGCCAGCAGTGACAGGGGGCGGCTGAGGACCCGGGCTTTCTTT	36								CASSDRGRLRTRAFF		:::::::::0:-5:12:12:-2:1:23:36:-11:45:::	TLDC_1_	DNA
226	CLONES_TRBTLDC_1__4W_TCR-J_Dep_TCR-V_genomic_1000_ATGCCTAA_merged_2500000.txt	1035	69	0.0011654	TGTGCCAGTCCAACATGGCAACTAATGAAAAACTGTTTTTT	EEEEEEEEEEEEEEEEEEEEEEEEEEEEEEEEEEEEEEEEE	TRBV27*00(886.4)		TRBJ1-4*00(259.8)		556|564|593|0|8||40.0		19|43|71|17|41||120.0												TGTGCCAGTCCAACATGGCAACTAATGAAAAACTGTTTTTT	36								CASPTWQ_NEKLFF		:::::::::0:-9:8:::::17:1:41:::	TLDC_1_	DNA
227	CLONES_TRBTLDC_1__4W_TCR-J_Dep_TCR-V_genomic_1000_ATGCCTAA_merged_2500000.txt	1038	69	0.0011654	TGTGCCAGCAGCGTAGGACAGTTGGCTAAGCAGTTCTTC	EEEEEEEEEEEEEEEEEEEEEEEEEEEEEEEEEEEEEEE	TRBV9*00(1216.9)	TRBD1*00(25)	TRBJ2-1*00(194.8)		559|575|595|0|16||80.0	14|19|36|16|21||25.0	31|42|70|28|39||55.0												TGTGCCAGCAGCGTAGGACAGTTGGCTAAGCAGTTCTTC	36								CASSVGQLAKQFF		:::::::::0:0:16:16:-2:-5:21:28:-11:39:::	TLDC_1_	DNA
228	CLONES_TRBTLDC_1__4W_TCR-J_Dep_TCR-V_genomic_1000_ATGCCTAA_merged_2500000.txt	1050	68	0.00114851	TGTGCCAGTAGTATTGCCGCGGGAAACTATGGCTACACCTTC	EEEEEEEEEEEEEEEEEEEEEEEEEEEEEEEEEEEEEEEEEE	TRBV19*00(320.2)	TRBD2*00(30)	TRBJ1-2*00(144.9)		559|573|596|0|14||70.0	23|29|48|18|24||30.0	22|40|68|24|42||90.0												TGTGCCAGTAGTATTGCCGCGGGAAACTATGGCTACACCTTC	36								CASSIAAGNYGYTF		:::::::::0:-3:14:18:-7:-3:24:24:-2:42:::	TLDC_1_	DNA
229	CLONES_TRBTLDC_1__4W_TCR-J_Dep_TCR-V_genomic_1000_ATGCCTAA_merged_2500000.txt	1053	68	0.00114851	TGTGCCAGCCGGGGAGCGCTCTCGGAGACCCAGTACTTC	EEEEEEEEEEEEEEEEEEEEEEEEEEEEEEEEEEEEEEE	TRBV11-2*00(688.6)	TRBD2*00(28)	TRBJ2-5*00(208.1)		522|531|559|0|9||45.0	25|37|48|11|23|SG30CSC33T|28.0	25|40|68|24|39||75.0												TGTGCCAGCCGGGGAGCGCTCTCGGAGACCCAGTACTTC	36								CASRGALSETQYF		:::::::::0:-8:9:11:-9:5:23:24:-5:39:::	TLDC_1_	DNA
230	CLONES_TRBTLDC_1__4W_TCR-J_Dep_TCR-V_genomic_1000_ATGCCTAA_merged_2500000.txt	1054	68	0.00114851	TGTGCCAGCAGTCTAGGGACTCTGGGCGGGCAGTATTTT	EEEEEEEEEEEEEEEEEEEEEEEEEEEEEEEEEEEEEEE	TRBV5-6*00(568.8)	TRBD2*00(30)	TRBJ2-3*00(189.5)		550|561|586|0|11||55.0	16|22|48|15|21||30.0	31|41|69|29|39||50.0												TGTGCCAGCAGTCTAGGGACTCTGGGCGGGCAGTATTTT	36								CASSLGTLGGQYF		:::::::::0:-5:11:15:0:-10:21:29:-11:39:::	TLDC_1_	DNA
231	CLONES_TRBTLDC_1__4W_TCR-J_Dep_TCR-V_genomic_1000_ATGCCTAA_merged_2500000.txt	1055	68	0.00114851	TGCGCCAGCAGCCTAGGACAGGCCTACGAGCAGTACTTC	EEEEEEEEEEEEEEEEEEEEEEEEEEEEEEEEEEEEEEE	TRBV5-1*00(1020)	TRBD1*00(35)	TRBJ2-7*00(170)		554|566|590|0|12||60.0	13|20|36|15|22||35.0	22|39|67|22|39||85.0												TGCGCCAGCAGCCTAGGACAGGCCTACGAGCAGTACTTC	36								CASSLGQAYEQYF		:::::::::0:-4:12:15:-1:-4:22:22:-2:39:::	TLDC_1_	DNA
232	CLONES_TRBTLDC_1__4W_TCR-J_Dep_TCR-V_genomic_1000_ATGCCTAA_merged_2500000.txt	1056	68	0.00114851	TGCGCCAGCAGCCCGAATAGGAACACTGAAGCTTTCTTT	EEEEEEEEEEEEEEEEEEEEEEEEEEEEEEEEEEEEEEE	TRBV4-3*00(652.6)		TRBJ1-1*00(235)		537|550|574|0|13||65.0		21|40|68|20|39||95.0												TGCGCCAGCAGCCCGAATAGGAACACTGAAGCTTTCTTT	36								CASSPNRNTEAFF		:::::::::0:-4:13:::::20:-1:39:::	TLDC_1_	DNA
233	CLONES_TRBTLDC_1__4W_TCR-J_Dep_TCR-V_genomic_1000_ATGCCTAA_merged_2500000.txt	1061	67	0.00113162	TGTGCCAGTAGTATTAAGTGGGCCCCATATAGCAATCAGCCCCAGCATTTT	EEEEEEEEEEEEEEEEEEEEEEEEEEEEEEEEEEEEEEEEEEEEEEEEEEE	TRBV19*00(676.2)	TRBD2*00(30)	TRBJ1-5*00(259.3)		559|573|596|0|14||70.0	29|35|48|19|25||30.0	18|42|70|27|51||120.0												TGTGCCAGTAGTATTAAGTGGGCCCCATATAGCAATCAGCCCCAGCATTTT	36								CASSIKWAPYSNQPQHF		:::::::::0:-3:14:19:-13:3:25:27:2:51:::	TLDC_1_	DNA
234	CLONES_TRBTLDC_1__4W_TCR-J_Dep_TCR-V_genomic_1000_ATGCCTAA_merged_2500000.txt	1062	67	0.00113162	TGTGCCAGCAGCCAGCGCGATAGCGGGACGTCCGACAATGAGCAGTTCTTC	EEEEEEEEEEEEEEEEEEEEEEEEEEEEEEEEEEEEEEEEEEEEEEEEEEE	TRBV4-2*00(550.9),TRBV4-3*00(534.9)	TRBD2*00(40)	TRBJ2-1*00(227.6)		537|551|574|0|14||70.0;537|551|574|0|14|SC539T|54.0	21|29|48|20|28||40.0	21|42|70|30|51|ST24G|89.0												TGTGCCAGCAGCCAGCGCGATAGCGGGACGTCCGACAATGAGCAGTTCTTC	36								CASSQRDSGTSDNEQFF		:::::::::0:-3:14:20:-5:-3:28:30:-1:51:::	TLDC_1_	DNA
235	CLONES_TRBTLDC_1__4W_TCR-J_Dep_TCR-V_genomic_1000_ATGCCTAA_merged_2500000.txt	1073	67	0.00113162	TGTGCCAGCAGCCCACAGGGGAGAAACACCATATATTTT	EEEEEEEEEEEEEEEEEEEEEEEEEEEEEEEEEEEEEEE	TRBV3-1*00(448.8),TRBV3-2*00(401)	TRBD1*00(35)	TRBJ1-3*00(222.8)		543|556|580|0|13||65.0;543|556|580|0|13||65.0	15|22|36|14|21||35.0	25|42|70|22|39||85.0												TGTGCCAGCAGCCCACAGGGGAGAAACACCATATATTTT	36								CASSPQGRNTIYF		:::::::::0:-4:13:14:-3:-2:21:22:-5:39:::	TLDC_1_	DNA
236	CLONES_TRBTLDC_1__4W_TCR-J_Dep_TCR-V_genomic_1000_ATGCCTAA_merged_2500000.txt	1077	67	0.00113162	TGTGCCTGGAAATATAGGGGCTACGAGCAGTACTTC	EEEEEEEEEEEEEEEEEEEEEEEEEEEEEEEEEEEE	TRBV30*00(407.7)	TRBD1*00(25)	TRBJ2-7*00(219.3)		787|797|821|0|10||50.0	17|22|36|15|20||25.0	23|39|67|20|36||80.0												TGTGCCTGGAAATATAGGGGCTACGAGCAGTACTTC	36								CAWKYRGYEQYF		:::::::::0:-4:10:15:-5:-2:20:20:-3:36:::	TLDC_1_	DNA
237	CLONES_TRBTLDC_1__4W_TCR-J_Dep_TCR-V_genomic_1000_ATGCCTAA_merged_2500000.txt	1079	67	0.00113162	TGTGCCAGCAGCGGAAGGGACACTGAAGCTTTCTTT	EEEEEEEEEEEEEEEEEEEEEEEEEEEEEEEEEEEE	TRBV5-4*00(861.9)		TRBJ1-1*00(224.8)		549|561|585|0|12||60.0		23|40|68|19|36||85.0												TGTGCCAGCAGCGGAAGGGACACTGAAGCTTTCTTT	36								CASSGRDTEAFF		:::::::::0:-4:12:::::19:-3:36:::	TLDC_1_	DNA
238	CLONES_TRBTLDC_1__4W_TCR-J_Dep_TCR-V_genomic_1000_ATGCCTAA_merged_2500000.txt	1083	66	0.00111473	TGTGCCAGCAGTTTATCGACGCCAGAGCTCTGGGGCCAACGTCCTGACTTTC	EEEEEEEEEEEEEEEEEEEEEEEEEEEEEEEEEEEEEEEEEEEEEEEEEEEE	TRBV28*00(1276.9)		TRBJ2-6*00(194.8)		564|580|601|0|16||80.0		14|45|73|21|52||155.0												TGTGCCAGCAGTTTATCGACGCCAGAGCTCTGGGGCCAACGTCCTGACTTTC	36								CASSLSTPE_SGANVLTF		:::::::::0:-1:16:::::21:6:52:::	TLDC_1_	DNA
239	CLONES_TRBTLDC_1__4W_TCR-J_Dep_TCR-V_genomic_1000_ATGCCTAA_merged_2500000.txt	1086	66	0.00111473	TGTGCCAGCAGCCAAGGCGGTCAGGGTGCCTACAATGAGCAGTTCTTC	EEEEEEEEEEEEEEEEEEEEEEEEEEEEEEEEEEEEEEEEEEEEEEEE	TRBV14*00(1117.7)	TRBD1*00(25)	TRBJ2-1*00(169.7)		516|532|553|0|16||80.0	16|21|36|21|26||25.0	22|42|70|28|48||100.0												TGTGCCAGCAGCCAAGGCGGTCAGGGTGCCTACAATGAGCAGTTCTTC	36								CASSQGGQGAYNEQFF		:::::::::0:-1:16:21:-4:-3:26:28:-2:48:::	TLDC_1_	DNA
240	CLONES_TRBTLDC_1__4W_TCR-J_Dep_TCR-V_genomic_1000_ATGCCTAA_merged_2500000.txt	1088	66	0.00111473	TGTGCCAGCAGTTTATCGGGGAACCGAGGGTTACCCCTCCACTTT	EEEEEEEEEEEEEEEEEEEEEEEEEEEEEEEEEEEEEEEEEEEEE	TRBV27*00(550.9)	TRBD2*00(25)	TRBJ1-6*00(188)		556|574|593|0|18||90.0	27|32|48|25|30||25.0	32|45|73|32|45||65.0												TGTGCCAGCAGTTTATCGGGGAACCGAGGGTTACCCCTCCACTTT	36								CASSLSGNRGLPLHF		:::::::::0:1:18:25:-11:0:30:32:-12:45:::	TLDC_1_	DNA
241	CLONES_TRBTLDC_1__4W_TCR-J_Dep_TCR-V_genomic_1000_ATGCCTAA_merged_2500000.txt	1095	66	0.00111473	TGTGCCAGCAGTGAAATGGGCCGGGACACTGAAGCTTTCTTT	EEEEEEEEEEEEEEEEEEEEEEEEEEEEEEEEEEEEEEEEEE	TRBV25-1*00(759.1)	TRBD1*00(25),TRBD2*00(25)	TRBJ1-1*00(223.8)		551|566|588|0|15||75.0	10|15|36|20|25||25.0;14|19|48|20|25||25.0	23|40|68|25|42||85.0												TGTGCCAGCAGTGAAATGGGCCGGGACACTGAAGCTTTCTTT	36								CASSEMGRDTEAFF		:::::::::0:-2:15:20:2:-9:25:25:-3:42:::	TLDC_1_	DNA
242	CLONES_TRBTLDC_1__4W_TCR-J_Dep_TCR-V_genomic_1000_ATGCCTAA_merged_2500000.txt	1104	66	0.00111473	TGTGCCAGCAAGGGGGCATACAATGAGCAGTTCTTC	EEEEEEEEEEEEEEEEEEEEEEEEEEEEEEEEEEEE	TRBV6-3*00(847),TRBV6-2*00(837.5)	TRBD1*00(35)	TRBJ2-1*00(229.3)		516|526|553|0|10||50.0;516|526|553|0|10||50.0	17|24|36|10|17||35.0	24|42|70|18|36||90.0												TGTGCCAGCAAGGGGGCATACAATGAGCAGTTCTTC	36								CASKGAYNEQFF		:::::::::0:-7:10:10:-5:0:17:18:-4:36:::	TLDC_1_	DNA
243	CLONES_TRBTLDC_1__4W_TCR-J_Dep_TCR-V_genomic_1000_ATGCCTAA_merged_2500000.txt	1108	65	0.00109784	TGCAGCGTTGAGTGGACCAAACAGGGACAGGGGGTATCCCAAGAGACCCAGTACTTC	EEEEEEEEEEEEEEEEEEEEEEEEEEEEEEEEEEEEEEEEEEEEEEEEEEEEEEEEE	TRBV29-1*00(997.7)	TRBD1*00(55)	TRBJ2-5*00(177)		700|711|734|0|11||55.0	12|23|36|23|34||55.0	21|40|68|38|57||95.0												TGCAGCGTTGAGTGGACCAAACAGGGACAGGGGGTATCCCAAGAGACCCAGTACTTC	36								CSVEWTKQGQGVSQETQYF		:::::::::0:-3:11:23:0:-1:34:38:-1:57:::	TLDC_1_	DNA
244	CLONES_TRBTLDC_1__4W_TCR-J_Dep_TCR-V_genomic_1000_ATGCCTAA_merged_2500000.txt	1111	65	0.00109784	TGTGCCAGCAGTCCTGGACAGATAACCAAATGGGGCATTCAGTACTTC	EEEEEEEEEEEEEEEEEEEEEEEEEEEEEEEEEEEEEEEEEEEEEEEE	TRBV12-3*00(958),TRBV12-4*00(958)	TRBD1*00(30)	TRBJ2-4*00(175)		530|542|567|0|12||60.0;530|542|567|0|12||60.0	13|19|36|15|21||30.0	29|42|70|35|48||65.0												TGTGCCAGCAGTCCTGGACAGATAACCAAATGGGGCATTCAGTACTTC	36								CASSPGQITKWGIQYF		:::::::::0:-5:12:15:-1:-5:21:35:-9:48:::	TLDC_1_	DNA
245	CLONES_TRBTLDC_1__4W_TCR-J_Dep_TCR-V_genomic_1000_ATGCCTAA_merged_2500000.txt	1114	65	0.00109784	TGTGCCAGTGGGAAGGACAGGGGTATGTCGGGGGAGCTGTTTTTT	EEEEEEEEEEEEEEEEEEEEEEEEEEEEEEEEEEEEEEEEEEEEE	TRBV19*00(559.3)	TRBD1*00(45)	TRBJ2-2*00(214)		559|568|596|0|9||45.0	13|22|36|14|23||45.0	28|43|71|30|45||75.0												TGTGCCAGTGGGAAGGACAGGGGTATGTCGGGGGAGCTGTTTTTT	36								CASGKDRGMSGELFF		:::::::::0:-8:9:14:-1:-2:23:30:-8:45:::	TLDC_1_	DNA
246	CLONES_TRBTLDC_1__4W_TCR-J_Dep_TCR-V_genomic_1000_ATGCCTAA_merged_2500000.txt	1121	65	0.00109784	TGTGCCAGCTCAACGGGGGTGGGAGGCTACGAGCAGTACTTC	EEEEEEEEEEEEEEEEEEEEEEEEEEEEEEEEEEEEEEEEEE	TRBV18*00(564.2)	TRBD2*00(30)	TRBJ2-7*00(219.7)		702|714|739|0|12||60.0	25|31|48|20|26||30.0	23|39|67|26|42||80.0												TGTGCCAGCTCAACGGGGGTGGGAGGCTACGAGCAGTACTTC	36								CASSTGVGGYEQYF		:::::::::0:-5:12:20:-9:-1:26:26:-3:42:::	TLDC_1_	DNA
247	CLONES_TRBTLDC_1__4W_TCR-J_Dep_TCR-V_genomic_1000_ATGCCTAA_merged_2500000.txt	1125	65	0.00109784	TGTGCCAGCGGTTTCAGGTCGGGTCAGCCCCAGCATTTT	EEEEEEEEEEEEEEEEEEEEEEEEEEEEEEEEEEEEEEE	TRBV27*00(737.5)		TRBJ1-5*00(129.8)		556|570|593|0|14|SA565G|54.0		26|42|70|23|39||80.0												TGTGCCAGCGGTTTCAGGTCGGGTCAGCCCCAGCATTTT	36								CASGFRSGQPQHF		:::::::::0:-3:14:::::23:-6:39:::	TLDC_1_	DNA
248	CLONES_TRBTLDC_1__4W_TCR-J_Dep_TCR-V_genomic_1000_ATGCCTAA_merged_2500000.txt	1127	65	0.00109784	TGCAGTGCTGGGGACAGCCACAATCAGCCCCAGCATTTT	EEEEEEEEEEEEEEEEEEEEEEEEEEEEEEEEEEEEEEE	TRBV20-1*00(1242)	TRBD1*00(35)	TRBJ1-5*00(192.9)		759|768|793|0|9||45.0	12|19|36|10|17||35.0	23|42|70|20|39||95.0												TGCAGTGCTGGGGACAGCCACAATCAGCCCCAGCATTTT	36								CSAGDSHNQPQHF		:::::::::0:-5:9:10:0:-5:17:20:-3:39:::	TLDC_1_	DNA
249	CLONES_TRBTLDC_1__4W_TCR-J_Dep_TCR-V_genomic_1000_ATGCCTAA_merged_2500000.txt	1130	65	0.00109784	TGTGCCATTGATGGGGACAACTATGGCTACACCTTC	EEEEEEEEEEEEEEEEEEEEEEEEEEEEEEEEEEEE	TRBV28*00(429.9)	TRBD1*00(25),TRBD2*00(25)	TRBJ1-2*00(229.7)		564|571|601|0|7||35.0	12|17|36|13|18||25.0;16|21|48|13|18||25.0	22|40|68|18|36||90.0												TGTGCCATTGATGGGGACAACTATGGCTACACCTTC	36								CAIDGDNYGYTF		:::::::::0:-10:7:13:0:-7:18:18:-2:36:::	TLDC_1_	DNA
250	CLONES_TRBTLDC_1__4W_TCR-J_Dep_TCR-V_genomic_1000_ATGCCTAA_merged_2500000.txt	1138	64	0.00108095	TGTGCCAGCACCGGAGGGACAGGGATAACAAAACTGTTTTTT	EEEEEEEEEEEEEEEEEEEEEEEEEEEEEEEEEEEEEEEEEE	TRBV2*00(682.9)	TRBD1*00(45)	TRBJ1-4*00(198.2)		518|528|555|0|10||50.0	12|21|36|15|24||45.0	30|43|71|29|42||65.0												TGTGCCAGCACCGGAGGGACAGGGATAACAAAACTGTTTTTT	36								CASTGGTGITKLFF		:::::::::0:-7:10:15:0:-3:24:29:-10:42:::	TLDC_1_	DNA
251	CLONES_TRBTLDC_1__4W_TCR-J_Dep_TCR-V_genomic_1000_ATGCCTAA_merged_2500000.txt	1154	63	0.00106406	TGTGCCAGCTCACCAGAGGATACCGGGGCCGGGGAGCTGTTTTTT	EEEEEEEEEEEEEEEEEEEEEEEEEEEEEEEEEEEEEEEEEEEEE	TRBV18*00(417.2)	TRBD1*00(25),TRBD2*00(25)	TRBJ2-2*00(223.2)		702|717|739|0|15||75.0	10|15|36|22|27||25.0;14|19|48|22|27||25.0	26|43|71|28|45||85.0												TGTGCCAGCTCACCAGAGGATACCGGGGCCGGGGAGCTGTTTTTT	36								CASSPEDTGAGELFF		:::::::::0:-2:15:22:2:-9:27:28:-6:45:::	TLDC_1_	DNA
252	CLONES_TRBTLDC_1__4W_TCR-J_Dep_TCR-V_genomic_1000_ATGCCTAA_merged_2500000.txt	1171	62	0.00104717	TGTGCCACCAGCATACATCGGCAGGGGACTCGTATAGCAATCAGCCCCAGCATTTT	EEEEEEEEEEEEEEEEEEEEEEEEEEEEEEEEEEEEEEEEEEEEEEEEEEEEEEEE	TRBV15*00(696.9)	TRBD1*00(30),TRBD2*00(30)	TRBJ1-5*00(259.7)		552|565|589|0|13||65.0	16|22|36|21|27||30.0;16|22|48|24|30||30.0	18|42|70|32|56||120.0												TGTGCCACCAGCATACATCGGCAGGGGACTCGTATAGCAATCAGCCCCAGCATTTT	36								CATSIHRQG_SYSNQPQHF		:::::::::0:-4:13:21:-4:-2:27:32:2:56:::	TLDC_1_	DNA
253	CLONES_TRBTLDC_1__4W_TCR-J_Dep_TCR-V_genomic_1000_ATGCCTAA_merged_2500000.txt	1179	62	0.00104717	TGTGCCAGCAGACCCGGACAGGCATTGGAAACACCATATATTTT	EEEEEEEEEEEEEEEEEEEEEEEEEEEEEEEEEEEEEEEEEEEE	TRBV7-9*00(818.2)	TRBD1*00(35)	TRBJ1-3*00(170)		556|567|593|0|11||55.0	13|20|36|15|22||35.0	23|42|70|25|44||95.0												TGTGCCAGCAGACCCGGACAGGCATTGGAAACACCATATATTTT	36								CASRPGQ_IGNTIYF		:::::::::0:-6:11:15:-1:-4:22:25:-3:44:::	TLDC_1_	DNA
254	CLONES_TRBTLDC_1__4W_TCR-J_Dep_TCR-V_genomic_1000_ATGCCTAA_merged_2500000.txt	1183	62	0.00104717	TGTGCCAGCAGTTTCGGGGGGCCCGGGAATGAGCAGTTCTTC	EEEEEEEEEEEEEEEEEEEEEEEEEEEEEEEEEEEEEEEEEE	TRBV12-3*00(348.5),TRBV12-4*00(348.5)	TRBD1*00(30),TRBD2*00(30)	TRBJ2-1*00(213.7)		530|544|567|0|14||70.0;530|544|567|0|14||70.0	9|15|36|21|27||30.0;13|19|48|21|27||30.0	27|42|70|27|42||75.0												TGTGCCAGCAGTTTCGGGGGGCCCGGGAATGAGCAGTTCTTC	36								CASSFGGPGNEQFF		:::::::::0:-3:14:21:3:-9:27:27:-7:42:::	TLDC_1_	DNA
255	CLONES_TRBTLDC_1__4W_TCR-J_Dep_TCR-V_genomic_1000_ATGCCTAA_merged_2500000.txt	1184	62	0.00104717	TGCAGTGCATCTTGGGACGGGTTCGGAGAGACCCAGTACTTC	EEEEEEEEEEEEEEEEEEEEEEEEEEEEEEEEEEEEEEEEEE	TRBV20-1*00(544.8)	TRBD1*00(25),TRBD2*00(25)	TRBJ2-5*00(219.5)		759|767|793|0|8||40.0	12|17|36|13|18||25.0;16|21|48|13|18||25.0	24|40|68|26|42||80.0												TGCAGTGCATCTTGGGACGGGTTCGGAGAGACCCAGTACTTC	36								CSASWDGFGETQYF		:::::::::0:-6:8:13:0:-7:18:26:-4:42:::	TLDC_1_	DNA
256	CLONES_TRBTLDC_1__4W_TCR-J_Dep_TCR-V_genomic_1000_ATGCCTAA_merged_2500000.txt	1193	62	0.00104717	TGTGCCACCAGTGATTTGGGACAAGTTTATTTCTTT	EEEEEEEEEEEEEEEEEEEEEEEEEEEEEEEEEEEE	TRBV24-1*00(334.2)	TRBD1*00(25)	TRBJ1-1*00(174.7)		559|577|597|0|18||90.0	13|18|36|18|23||25.0	33|40|68|29|36||35.0												TGTGCCACCAGTGATTTGGGACAAGTTTATTTCTTT	36								CATSDLGQVYFF		:::::::::0:0:18:18:-1:-6:23:29:-13:36:::	TLDC_1_	DNA
257	CLONES_TRBTLDC_1__4W_TCR-J_Dep_TCR-V_genomic_1000_ATGCCTAA_merged_2500000.txt	1199	61	0.00103028	TGTGCCAGCAGCTTGGCCCCGTCCCTAGCGGGGGGGCTCAACAATGAGCAGTTCTTC	EEEEEEEEEEEEEEEEEEEEEEEEEEEEEEEEEEEEEEEEEEEEEEEEEEEEEEEEE	TRBV5-4*00(416)	TRBD2*00(49)	TRBJ2-1*00(223.9)		549|567|585|0|18||90.0	20|33|48|24|37|SA28G|49.0	25|42|70|40|57||85.0												TGTGCCAGCAGCTTGGCCCCGTCCCTAGCGGGGGGGCTCAACAATGAGCAGTTCTTC	36								CASSLAPSLAGGLNNEQFF		:::::::::0:2:18:24:-4:1:37:40:-5:57:::	TLDC_1_	DNA
258	CLONES_TRBTLDC_1__4W_TCR-J_Dep_TCR-V_genomic_1000_ATGCCTAA_merged_2500000.txt	1202	61	0.00103028	TGTGCCAGCAGCTCCCCCTCCGGGAGGAGCAATGAGCAGTTCTTC	EEEEEEEEEEEEEEEEEEEEEEEEEEEEEEEEEEEEEEEEEEEEE	TRBV7-3*00(469.8)	TRBD2*00(35),TRBD1*00(30)	TRBJ2-1*00(218.1)		540|553|577|0|13||65.0	24|31|48|20|27||35.0;1|7|36|13|19||30.0	26|42|70|29|45||80.0												TGTGCCAGCAGCTCCCCCTCCGGGAGGAGCAATGAGCAGTTCTTC	36								CASSSPSGRSNEQFF		:::::::::0:-4:13:20:-8:-1:27:29:-6:45:::	TLDC_1_	DNA
259	CLONES_TRBTLDC_1__4W_TCR-J_Dep_TCR-V_genomic_1000_ATGCCTAA_merged_2500000.txt	1207	61	0.00103028	TGTGCCAGCAGTTTTACTGTGGCAGGTGAGCAGTTCTTC	EEEEEEEEEEEEEEEEEEEEEEEEEEEEEEEEEEEEEEE	TRBV27*00(343.4)		TRBJ2-1*00(205)		556|570|593|0|14||70.0		29|42|70|26|39||65.0												TGTGCCAGCAGTTTTACTGTGGCAGGTGAGCAGTTCTTC	36								CASSFTVAGEQFF		:::::::::0:-3:14:::::26:-9:39:::	TLDC_1_	DNA
260	CLONES_TRBTLDC_1__4W_TCR-J_Dep_TCR-V_genomic_1000_ATGCCTAA_merged_2500000.txt	1208	61	0.00103028	TGCAGTGCTGCCCCGGGACGGGCAGAGACCCAGTACTTC	EEEEEEEEEEEEEEEEEEEEEEEEEEEEEEEEEEEEEEE	TRBV20-1*00(308.6)	TRBD1*00(40),TRBD2*00(40)	TRBJ2-5*00(219.7)		759|768|793|0|9||45.0	9|17|36|11|19||40.0;13|21|48|11|19||40.0	24|40|68|23|39||80.0												TGCAGTGCTGCCCCGGGACGGGCAGAGACCCAGTACTTC	36								CSAAPGRAETQYF		:::::::::0:-5:9:11:3:-7:19:23:-4:39:::	TLDC_1_	DNA
261	CLONES_TRBTLDC_1__4W_TCR-J_Dep_TCR-V_genomic_1000_ATGCCTAA_merged_2500000.txt	1212	61	0.00103028	TGTGCCTGGAAAAAAGGCCATGAGCAGTTCTTC	EEEEEEEEEEEEEEEEEEEEEEEEEEEEEEEEE	TRBV30*00(909.2)		TRBJ2-1*00(209)		787|797|821|0|10||50.0		28|42|70|19|33||70.0												TGTGCCTGGAAAAAAGGCCATGAGCAGTTCTTC	36								CAWKKGHEQFF		:::::::::0:-4:10:::::19:-8:33:::	TLDC_1_	DNA
262	CLONES_TRBTLDC_1__4W_TCR-J_Dep_TCR-V_genomic_1000_ATGCCTAA_merged_2500000.txt	1220	60	0.00101339	TGTGCCAGCAGTCAAGACAGAAGAAACACCATATATTTT	EEEEEEEEEEEEEEEEEEEEEEEEEEEEEEEEEEEEEEE	TRBV13*00(1142.5)	TRBD1*00(25)	TRBJ1-3*00(224.2)		567|578|604|0|11||55.0	14|19|36|15|20||25.0	25|42|70|22|39||85.0												TGTGCCAGCAGTCAAGACAGAAGAAACACCATATATTTT	36								CASSQDRRNTIYF		:::::::::0:-6:11:15:-2:-5:20:22:-5:39:::	TLDC_1_	DNA
263	CLONES_TRBTLDC_1__4W_TCR-J_Dep_TCR-V_genomic_1000_ATGCCTAA_merged_2500000.txt	1221	60	0.00101339	TGTGCCAGCAGCTTAGGGGGGGCGGGTGAGCAGTACTTC	EEEEEEEEEEEEEEEEEEEEEEEEEEEEEEEEEEEEEEE	TRBV5-6*00(334.4),TRBV5-5*00(318.4),TRBV5-7*00(318.4)	TRBD1*00(35)	TRBJ2-7*00(199.1)		550|564|586|0|14||70.0;549|563|585|0|14||70.0;551|565|587|0|14||70.0	18|25|36|17|24||35.0	27|39|67|27|39||60.0												TGTGCCAGCAGCTTAGGGGGGGCGGGTGAGCAGTACTTC	36								CASSLGGAGEQYF		:::::::::0:-2:14:17:-6:1:24:27:-7:39:::	TLDC_1_	DNA
264	CLONES_TRBTLDC_1__4W_TCR-J_Dep_TCR-V_genomic_1000_ATGCCTAA_merged_2500000.txt	1230	59	0.000996504	TGCGCCAGCAGCTTGGCCTCTTTGCCCGGCTGGGCCGGGGAGCTGTTTTTT	EEEEEEEEEEEEEEEEEEEEEEEEEEEEEEEEEEEEEEEEEEEEEEEEEEE	TRBV5-1*00(838.6)	TRBD1*00(25),TRBD2*00(25)	TRBJ2-2*00(224.7)		554|572|590|0|18||90.0	9|14|36|24|29||25.0;13|18|48|24|29||25.0	26|43|71|34|51||85.0												TGCGCCAGCAGCTTGGCCTCTTTGCCCGGCTGGGCCGGGGAGCTGTTTTTT	36								CASSLASLPGWAGELFF		:::::::::0:2:18:24:3:-10:29:34:-6:51:::	TLDC_1_	DNA
265	CLONES_TRBTLDC_1__4W_TCR-J_Dep_TCR-V_genomic_1000_ATGCCTAA_merged_2500000.txt	1231	59	0.000996504	TGTGCCAGCAGCTTAGGTTACGTAGGGACAGGGTGTCTGGCTACACCTTC	EEEEEEEEEEEEEEEEEEEEEEEEEEEEEEEEEEEEEEEEEEEEEEEEEE	TRBV7-8*00(349.7),TRBV7-2*00(317.7)	TRBD1*00(45)	TRBJ1-2*00(203.6)		567|583|604|0|16||80.0;580|596|617|0|16||80.0	12|21|36|24|33||45.0	27|40|68|37|50||65.0												TGTGCCAGCAGCTTAGGTTACGTAGGGACAGGGTGTCTGGCTACACCTTC	36								CASSLGYV_DRVSGYTF		:::::::::0:-1:16:24:0:-3:33:37:-7:50:::	TLDC_1_	DNA
266	CLONES_TRBTLDC_1__4W_TCR-J_Dep_TCR-V_genomic_1000_ATGCCTAA_merged_2500000.txt	1236	59	0.000996504	TGTGCCAGCAGCTTGTTCGGACAAACCACAGATACGCAGTATTTT	EEEEEEEEEEEEEEEEEEEEEEEEEEEEEEEEEEEEEEEEEEEEE	TRBV5-6*00(572.8),TRBV5-7*00(525.1),TRBV5-5*00(500.5)	TRBD1*00(25)	TRBJ2-3*00(234.7)		550|565|586|0|15||75.0;551|566|587|0|15||75.0;549|564|585|0|15||75.0	13|18|36|18|23||25.0	22|41|69|26|45||95.0												TGTGCCAGCAGCTTGTTCGGACAAACCACAGATACGCAGTATTTT	36								CASSLFGQTTDTQYF		:::::::::0:-1:15:18:-1:-6:23:26:-2:45:::	TLDC_1_	DNA
267	CLONES_TRBTLDC_1__4W_TCR-J_Dep_TCR-V_genomic_1000_ATGCCTAA_merged_2500000.txt	1239	59	0.000996504	TGTGCCAGCAGTCAGGAGGGGGCGGATGAAAAACTGTTTTTT	EEEEEEEEEEEEEEEEEEEEEEEEEEEEEEEEEEEEEEEEEE	TRBV27*00(591)	TRBD1*00(40)	TRBJ1-4*00(225)		556|568|593|0|12||60.0	17|25|36|16|24||40.0	26|43|71|25|42||85.0												TGTGCCAGCAGTCAGGAGGGGGCGGATGAAAAACTGTTTTTT	36								CASSQEGADEKLFF		:::::::::0:-5:12:16:-5:1:24:25:-6:42:::	TLDC_1_	DNA
268	CLONES_TRBTLDC_1__4W_TCR-J_Dep_TCR-V_genomic_1000_ATGCCTAA_merged_2500000.txt	1240	59	0.000996504	TGCAGTGCTGCCATCGCCGACAGCCTCCGGGGCTACACCTTC	EEEEEEEEEEEEEEEEEEEEEEEEEEEEEEEEEEEEEEEEEE	TRBV20-1*00(946)	TRBD1*00(25),TRBD2*00(25)	TRBJ1-2*00(196.1)		759|768|793|0|9||45.0	14|19|36|18|23||25.0;1|6|48|23|28||25.0	28|40|68|30|42||60.0												TGCAGTGCTGCCATCGCCGACAGCCTCCGGGGCTACACCTTC	36								CSAAIADSLRGYTF		:::::::::0:-5:9:18:-2:-5:23:30:-8:42:::	TLDC_1_	DNA
269	CLONES_TRBTLDC_1__4W_TCR-J_Dep_TCR-V_genomic_1000_ATGCCTAA_merged_2500000.txt	1244	59	0.000996504	TGTGCCAGCAGTGTCGGGGACGAGCAGTTCTTC	EEEEEEEEEEEEEEEEEEEEEEEEEEEEEEEEE	TRBV25-1*00(723.7)	TRBD1*00(25),TRBD2*00(25)	TRBJ2-1*00(168.6)		551|564|588|0|13||65.0	12|17|36|16|21||25.0;16|21|48|16|21||25.0	30|42|70|21|33||60.0												TGTGCCAGCAGTGTCGGGGACGAGCAGTTCTTC	36								CASSVGDEQFF		:::::::::0:-4:13:16:0:-7:21:21:-10:33:::	TLDC_1_	DNA
270	CLONES_TRBTLDC_1__4W_TCR-J_Dep_TCR-V_genomic_1000_ATGCCTAA_merged_2500000.txt	1266	58	0.000979614	TGCGCCAGCAGCTTGGAACAGGGAGAGACCCAGTACTTC	EEEEEEEEEEEEEEEEEEEEEEEEEEEEEEEEEEEEEEE	TRBV5-1*00(648)	TRBD1*00(30)	TRBJ2-5*00(219.7)		554|570|590|0|16||80.0	15|21|36|17|23||30.0	24|40|68|23|39||80.0												TGCGCCAGCAGCTTGGAACAGGGAGAGACCCAGTACTTC	36								CASSLEQGETQYF		:::::::::0:0:16:17:-3:-3:23:23:-4:39:::	TLDC_1_	DNA
271	CLONES_TRBTLDC_1__4W_TCR-J_Dep_TCR-V_genomic_1000_ATGCCTAA_merged_2500000.txt	1280	57	0.000962724	TGCAGTGCTAGAGATCCAAGCGGGATGTTATTTGGCCAAGAGACCCAGTACTTC	EEEEEEEEEEEEEEEEEEEEEEEEEEEEEEEEEEEEEEEEEEEEEEEEEEEEEE	TRBV20-1*00(1183.2)	TRBD2*00(35)	TRBJ2-5*00(164.7)		759|775|793|0|16||80.0	22|29|48|18|25||35.0	21|40|68|35|54||95.0												TGCAGTGCTAGAGATCCAAGCGGGATGTTATTTGGCCAAGAGACCCAGTACTTC	36								CSARDPSGMLFGQETQYF		:::::::::0:2:16:18:-6:-3:25:35:-1:54:::	TLDC_1_	DNA
272	CLONES_TRBTLDC_1__4W_TCR-J_Dep_TCR-V_genomic_1000_ATGCCTAA_merged_2500000.txt	1288	57	0.000962724	TGTGCCAGCAGCTGGGACAGGGAGAACACTGAAGCTTTCTTT	EEEEEEEEEEEEEEEEEEEEEEEEEEEEEEEEEEEEEEEEEE	TRBV7-7*00(644.7),TRBV7-6*00(564.7)	TRBD1*00(45)	TRBJ1-1*00(160)		585|598|622|0|13||65.0;576|589|613|0|13||65.0	12|21|36|13|22||45.0	21|40|68|23|42||95.0												TGTGCCAGCAGCTGGGACAGGGAGAACACTGAAGCTTTCTTT	36								CASSWDRENTEAFF		:::::::::0:-4:13:13:0:-3:22:23:-1:42:::	TLDC_1_	DNA
273	CLONES_TRBTLDC_1__4W_TCR-J_Dep_TCR-V_genomic_1000_ATGCCTAA_merged_2500000.txt	1296	57	0.000962724	TGTGCCGGGGGGAGGGCCTTCGATGAGCAGTTCTTC	EEEEEEEEEEEEEEEEEEEEEEEEEEEEEEEEEEEE	TRBV6-6*00(539.1)	TRBD2*00(45)	TRBJ2-1*00(208.4)		516|522|553|0|6||30.0	25|34|48|9|18||45.0	28|42|70|22|36||70.0												TGTGCCGGGGGGAGGGCCTTCGATGAGCAGTTCTTC	36								CAGGRAFDEQFF		:::::::::0:-11:6:9:-9:2:18:22:-8:36:::	TLDC_1_	DNA
274	CLONES_TRBTLDC_1__4W_TCR-J_Dep_TCR-V_genomic_1000_ATGCCTAA_merged_2500000.txt	1297	57	0.000962724	TGTGCCAGCCAGTGGGGGACCGGGGAGCTGTTTTTT	EEEEEEEEEEEEEEEEEEEEEEEEEEEEEEEEEEEE	TRBV28*00(552)	TRBD1*00(25)	TRBJ2-2*00(228.8)		564|573|601|0|9||45.0	18|23|36|13|18||25.0	25|43|71|18|36||90.0												TGTGCCAGCCAGTGGGGGACCGGGGAGCTGTTTTTT	36								CASQWGTGELFF		:::::::::0:-8:9:13:-6:-1:18:18:-5:36:::	TLDC_1_	DNA
275	CLONES_TRBTLDC_1__4W_TCR-J_Dep_TCR-V_genomic_1000_ATGCCTAA_merged_2500000.txt	1302	56	0.000945834	TGTGCCAGCAGCCAGCCTCGAACCGGGACAGGGGCTTCTCGAAAACAAAATGAGCAGTTCTTC	EEEEEEEEEEEEEEEEEEEEEEEEEEEEEEEEEEEEEEEEEEEEEEEEEEEEEEEEEEEEEEE	TRBV14*00(863.4)	TRBD1*00(60)	TRBJ2-1*00(139.7)		516|530|553|0|14||70.0	10|22|36|22|34||60.0	27|42|70|48|63||75.0												TGTGCCAGCAGCCAGCCTCGAACCGGGACAGGGGCTTCTCGAAAACAAAATGAGCAGTTCTTC	36								CASSQPRTGTGASRKQNEQFF		:::::::::0:-3:14:22:2:-2:34:48:-7:63:::	TLDC_1_	DNA
276	CLONES_TRBTLDC_1__4W_TCR-J_Dep_TCR-V_genomic_1000_ATGCCTAA_merged_2500000.txt	1304	56	0.000945834	TGTGCCAGCAGCTTGGCGGCAGGATTCTGGCTGAGCTCCTACAATGAGCAGTTCTTC	EEEEEEEEEEEEEEEEEEEEEEEEEEEEEEEEEEEEEEEEEEEEEEEEEEEEEEEEE	TRBV5-4*00(1071.8)		TRBJ2-1*00(150)		549|566|585|0|17||85.0		17|42|70|32|57||125.0												TGTGCCAGCAGCTTGGCGGCAGGATTCTGGCTGAGCTCCTACAATGAGCAGTTCTTC	36								CASSLAAGFWLSSYNEQFF		:::::::::0:1:17:::::32:3:57:::	TLDC_1_	DNA
277	CLONES_TRBTLDC_1__4W_TCR-J_Dep_TCR-V_genomic_1000_ATGCCTAA_merged_2500000.txt	1312	56	0.000945834	TGTGCCAGCAGCTTTGGACTCCAGATAGCCAAAAACATTCAGTACTTC	EEEEEEEEEEEEEEEEEEEEEEEEEEEEEEEEEEEEEEEEEEEEEEEE	TRBV5-6*00(717.1)	TRBD2*00(25)	TRBJ2-4*00(224.7)		550|564|586|0|14||70.0	17|22|48|15|20||25.0	19|42|70|25|48||115.0												TGTGCCAGCAGCTTTGGACTCCAGATAGCCAAAAACATTCAGTACTTC	36								CASSFGLQIAKNIQYF		:::::::::0:-2:14:15:-1:-10:20:25:1:48:::	TLDC_1_	DNA
278	CLONES_TRBTLDC_1__4W_TCR-J_Dep_TCR-V_genomic_1000_ATGCCTAA_merged_2500000.txt	1314	56	0.000945834	TGCGCCAGCAGCTTGGGGACCGGGACCCTACACACTGAAGCTTTCTTT	EEEEEEEEEEEEEEEEEEEEEEEEEEEEEEEEEEEEEEEEEEEEEEEE	TRBV5-1*00(519.5)	TRBD1*00(35),TRBD2*00(35)	TRBJ1-1*00(179.4)		554|570|590|0|16||80.0	10|17|36|19|26||35.0;14|21|48|19|26||35.0	23|40|68|31|48||85.0												TGCGCCAGCAGCTTGGGGACCGGGACCCTACACACTGAAGCTTTCTTT	36								CASSLGTGTLHTEAFF		:::::::::0:0:16:19:2:-7:26:31:-3:48:::	TLDC_1_	DNA
279	CLONES_TRBTLDC_1__4W_TCR-J_Dep_TCR-V_genomic_1000_ATGCCTAA_merged_2500000.txt	1320	56	0.000945834	TGTGCCAGCAGCGTTGGGGGATTCGCCTACGAGCAGTACTTC	EEEEEEEEEEEEEEEEEEEEEEEEEEEEEEEEEEEEEEEEEE	TRBV9*00(435.3)	TRBD1*00(25)	TRBJ2-7*00(223.8)		559|573|595|0|14||70.0	18|23|36|15|20||25.0	22|39|67|25|42||85.0												TGTGCCAGCAGCGTTGGGGGATTCGCCTACGAGCAGTACTTC	36								CASSVGGFAYEQYF		:::::::::0:-2:14:15:-6:-1:20:25:-2:42:::	TLDC_1_	DNA
280	CLONES_TRBTLDC_1__4W_TCR-J_Dep_TCR-V_genomic_1000_ATGCCTAA_merged_2500000.txt	1324	56	0.000945834	TGTGCCAGCAGCGGCCAGGGAGAAGAAAAACTGTTTTTT	EEEEEEEEEEEEEEEEEEEEEEEEEEEEEEEEEEEEEEE	TRBV27*00(511.3)	TRBD1*00(25),TRBD2*00(25)	TRBJ1-4*00(214.7)		556|567|593|0|11||55.0	16|21|36|15|20||25.0;25|30|48|17|22||25.0	28|43|71|24|39||75.0												TGTGCCAGCAGCGGCCAGGGAGAAGAAAAACTGTTTTTT	36								CASSGQGEEKLFF		:::::::::0:-6:11:15:-4:-3:20:24:-8:39:::	TLDC_1_	DNA
281	CLONES_TRBTLDC_1__4W_TCR-J_Dep_TCR-V_genomic_1000_ATGCCTAA_merged_2500000.txt	1331	55	0.000928944	TGTGCCAGCAGTTTGAGGTCCGGGACTAGCGGGGGGGGAAGCACAGATACGCAGTATTTT	EEEEEEEEEEEEEEEEEEEEEEEEEEEEEEEEEEEEEEEEEEEEEEEEEEEEEEEEEEEE	TRBV28*00(672.2)	TRBD2*00(74)	TRBJ2-3*00(245)		564|578|601|0|14||70.0	14|32|48|19|37|SA28G|74.0	20|41|69|39|60||105.0												TGTGCCAGCAGTTTGAGGTCCGGGACTAGCGGGGGGGGAAGCACAGATACGCAGTATTTT	36								CASSLRSGTSGGGSTDTQYF		:::::::::0:-3:14:19:2:0:37:39:0:60:::	TLDC_1_	DNA
282	CLONES_TRBTLDC_1__4W_TCR-J_Dep_TCR-V_genomic_1000_ATGCCTAA_merged_2500000.txt	1332	55	0.000928944	TGTGCCAGCAGCAAACTGAAAGGGGAGAGTAAACACCGGGGAGCTGTTTTTT	EEEEEEEEEEEEEEEEEEEEEEEEEEEEEEEEEEEEEEEEEEEEEEEEEEEE	TRBV21-1*00(1207.7)	TRBD1*00(25),TRBD2*00(25)	TRBJ2-2*00(189.7)		544|559|581|0|15||75.0	17|22|36|20|25||25.0;25|30|48|22|27||25.0	22|43|71|31|52||105.0												TGTGCCAGCAGCAAACTGAAAGGGGAGAGTAAACACCGGGGAGCTGTTTTTT	36								CASSKLKGE_VNTGELFF		:::::::::0:-2:15:20:-5:-2:25:31:-2:52:::	TLDC_1_	DNA
283	CLONES_TRBTLDC_1__4W_TCR-J_Dep_TCR-V_genomic_1000_ATGCCTAA_merged_2500000.txt	1335	55	0.000928944	TGTGCCAGCTCACCCGTCCGGAAAGGGGGCGCGACCAATGAGCAGTTCTTC	EEEEEEEEEEEEEEEEEEEEEEEEEEEEEEEEEEEEEEEEEEEEEEEEEEE	TRBV18*00(684.1)	TRBD1*00(49)	TRBJ2-1*00(193.8)		702|716|739|0|14||70.0	13|26|36|19|32|SC16A|49.0	26|42|70|35|51||80.0												TGTGCCAGCTCACCCGTCCGGAAAGGGGGCGCGACCAATGAGCAGTTCTTC	36								CASSPVRKGGATNEQFF		:::::::::0:-3:14:19:-1:2:32:35:-6:51:::	TLDC_1_	DNA
284	CLONES_TRBTLDC_1__4W_TCR-J_Dep_TCR-V_genomic_1000_ATGCCTAA_merged_2500000.txt	1341	55	0.000928944	TGTGCCAGCAGCGGGACAGTTTCCTCTGGAAACACCATATATTTT	EEEEEEEEEEEEEEEEEEEEEEEEEEEEEEEEEEEEEEEEEEEEE	TRBV9*00(1200.9)	TRBD1*00(30)	TRBJ1-3*00(179.7)		559|572|595|0|13||65.0	13|19|36|13|19||30.0	20|42|70|23|45||110.0												TGTGCCAGCAGCGGGACAGTTTCCTCTGGAAACACCATATATTTT	36								CASSGTVSSGNTIYF		:::::::::0:-3:13:13:-1:-5:19:23:0:45:::	TLDC_1_	DNA
285	CLONES_TRBTLDC_1__4W_TCR-J_Dep_TCR-V_genomic_1000_ATGCCTAA_merged_2500000.txt	1344	55	0.000928944	TGTGCCAGCAGCAATTGAAGGGACTGGAAACACCATATATTTT	EEEEEEEEEEEEEEEEEEEEEEEEEEEEEEEEEEEEEEEEEEE	TRBV21-1*00(872.3)		TRBJ1-3*00(229.1)		544|558|581|0|14||70.0		22|42|70|23|43||100.0												TGTGCCAGCAGCAATTGAAGGGACTGGAAACACCATATATTTT	36								CASSN*R_TGNTIYF		:::::::::0:-3:14:::::23:-2:43:::	TLDC_1_	DNA
286	CLONES_TRBTLDC_1__4W_TCR-J_Dep_TCR-V_genomic_1000_ATGCCTAA_merged_2500000.txt	1347	55	0.000928944	TGCAGCGCAGGGTCAGCGGGAGGGTTCTACGAGCAGTACTTC	EEEEEEEEEEEEEEEEEEEEEEEEEEEEEEEEEEEEEEEEEE	TRBV29-1*00(1063.3)	TRBD2*00(50)	TRBJ2-7*00(195)		700|707|734|0|7||35.0	22|32|48|14|24||50.0	23|39|67|26|42||80.0												TGCAGCGCAGGGTCAGCGGGAGGGTTCTACGAGCAGTACTTC	36								CSAGSAGGFYEQYF		:::::::::0:-7:7:14:-6:0:24:26:-3:42:::	TLDC_1_	DNA
287	CLONES_TRBTLDC_1__4W_TCR-J_Dep_TCR-V_genomic_1000_ATGCCTAA_merged_2500000.txt	1354	54	0.000912054	TGTGCCAGGAGGCCTCGCTAGCGGCCAATTACCCCATCGCAAATTTACAATGAGCAGTTCTTC	EEEEEEEEEEEEEEEEEEEEEEEEEEEEEEEEEEEEEEEEEEEEEEEEEEEEEEEEEEEEEEE	TRBV5-3*00(649.2)	TRBD2*00(35)	TRBJ2-1*00(224.5)		551|559|587|0|8||40.0	20|27|48|17|24||35.0	24|42|70|45|63||90.0												TGTGCCAGGAGGCCTCGCTAGCGGCCAATTACCCCATCGCAAATTTACAATGAGCAGTTCTTC	36								CARRPR*RPITPSQIYNEQFF		:::::::::0:-8:8:17:-4:-5:24:45:-4:63:::	TLDC_1_	DNA
288	CLONES_TRBTLDC_1__4W_TCR-J_Dep_TCR-V_genomic_1000_ATGCCTAA_merged_2500000.txt	1357	54	0.000912054	TGTGCCAGCAGCCGGTGGAGCGGGGGGCCCACAGATACGCAGTATTTT	EEEEEEEEEEEEEEEEEEEEEEEEEEEEEEEEEEEEEEEEEEEEEEEE	TRBV3-1*00(474.1),TRBV3-2*00(426.1)	TRBD2*00(34),TRBD1*00(30)	TRBJ2-3*00(235)		543|556|580|0|13||65.0;543|556|580|0|13||65.0	22|34|48|18|29|DA28|34.0;18|24|36|22|28||30.0	22|41|69|29|48||95.0												TGTGCCAGCAGCCGGTGGAGCGGGGGGCCCACAGATACGCAGTATTTT	36								CASSRWSGGPTDTQYF		:::::::::0:-4:13:18:-6:2:29:29:-2:48:::	TLDC_1_	DNA
289	CLONES_TRBTLDC_1__4W_TCR-J_Dep_TCR-V_genomic_1000_ATGCCTAA_merged_2500000.txt	1360	54	0.000912054	TGTGCCAGCAGTGAATTGGGCAGAGACACTGAAGCTTTCTTT	EEEEEEEEEEEEEEEEEEEEEEEEEEEEEEEEEEEEEEEEEE	TRBV25-1*00(604.1)		TRBJ1-1*00(225)		551|567|588|0|16||80.0		23|40|68|25|42||85.0												TGTGCCAGCAGTGAATTGGGCAGAGACACTGAAGCTTTCTTT	36								CASSELGRDTEAFF		:::::::::0:-1:16:::::25:-3:42:::	TLDC_1_	DNA
290	CLONES_TRBTLDC_1__4W_TCR-J_Dep_TCR-V_genomic_1000_ATGCCTAA_merged_2500000.txt	1369	54	0.000912054	TGTGCCAGCAGTCCAGGGCTCATCTATGGCTACACCTTC	EEEEEEEEEEEEEEEEEEEEEEEEEEEEEEEEEEEEEEE	TRBV5-6*00(394.4),TRBV5-5*00(378.4),TRBV5-7*00(378.4)	TRBD1*00(25),TRBD2*00(25)	TRBJ1-2*00(219.7)		550|561|586|0|11||55.0;549|560|585|0|11||55.0;551|562|587|0|11||55.0	16|21|36|13|18||25.0;28|33|48|14|19||25.0	24|40|68|23|39||80.0												TGTGCCAGCAGTCCAGGGCTCATCTATGGCTACACCTTC	36								CASSPGLIYGYTF		:::::::::0:-5:11:13:-4:-3:18:23:-4:39:::	TLDC_1_	DNA
291	CLONES_TRBTLDC_1__4W_TCR-J_Dep_TCR-V_genomic_1000_ATGCCTAA_merged_2500000.txt	1371	54	0.000912054	TGCAGCGTGCTACCGGACGGGGGAGAGCCCCAGCATTTT	EEEEEEEEEEEEEEEEEEEEEEEEEEEEEEEEEEEEEEE	TRBV29-1*00(688.3)	TRBD1*00(29),TRBD2*00(25)	TRBJ1-5*00(209.1)		700|708|734|0|8||40.0	13|22|36|14|23|SA17G|29.0;25|30|48|20|25||25.0	28|42|70|25|39||70.0												TGCAGCGTGCTACCGGACGGGGGAGAGCCCCAGCATTTT	36								CSVLPDGGEPQHF		:::::::::0:-6:8:14:-1:-2:23:25:-8:39:::	TLDC_1_	DNA
292	CLONES_TRBTLDC_1__4W_TCR-J_Dep_TCR-V_genomic_1000_ATGCCTAA_merged_2500000.txt	1378	54	0.000912054	TGTGCCAGCATGCGGACGGAACTAGACCTCCACTTT	EEEEEEEEEEEEEEEEEEEEEEEEEEEEEEEEEEEE	TRBV6-6*00(403.5),TRBV6-5*00(355.5)	TRBD2*00(29)	TRBJ1-6*00(188.9)		516|526|553|0|10||50.0;519|529|556|0|10||50.0	15|24|48|16|25|SG18A|29.0	35|45|73|26|36||50.0												TGTGCCAGCATGCGGACGGAACTAGACCTCCACTTT	36								CASMRTELDLHF		:::::::::0:-7:10:16:1:-8:25:26:-15:36:::	TLDC_1_	DNA
293	CLONES_TRBTLDC_1__4W_TCR-J_Dep_TCR-V_genomic_1000_ATGCCTAA_merged_2500000.txt	1380	54	0.000912054	TGTGCCAGCAGCGGGGTGGGTACGCAGTATTTT	EEEEEEEEEEEEEEEEEEEEEEEEEEEEEEEEE	TRBV6-4*00(260.8)		TRBJ2-3*00(82.9)		518|529|555|0|11||55.0		28|41|69|20|33||65.0												TGTGCCAGCAGCGGGGTGGGTACGCAGTATTTT	36								CASSGVGTQYF		:::::::::0:-6:11:::::20:-8:33:::	TLDC_1_	DNA
294	CLONES_TRBTLDC_1__4W_TCR-J_Dep_TCR-V_genomic_1000_ATGCCTAA_merged_2500000.txt	1384	53	0.000895164	TGTGCCAGCAGCCGGGACCACGATTACTCGTTTGAAAAAGAGACCCAGTACTTC	EEEEEEEEEEEEEEEEEEEEEEEEEEEEEEEEEEEEEEEEEEEEEEEEEEEEEE	TRBV25-1*00(488.7)	TRBD1*00(35),TRBD2*00(35)	TRBJ2-5*00(224.1)		551|562|588|0|11||55.0	10|17|36|11|18||35.0;14|21|48|11|18||35.0	23|40|68|37|54||85.0												TGTGCCAGCAGCCGGGACCACGATTACTCGTTTGAAAAAGAGACCCAGTACTTC	36								CASSRDHDYSFEKETQYF		:::::::::0:-6:11:11:2:-7:18:37:-3:54:::	TLDC_1_	DNA
295	CLONES_TRBTLDC_1__4W_TCR-J_Dep_TCR-V_genomic_1000_ATGCCTAA_merged_2500000.txt	1389	53	0.000895164	TGTGCCAGCAGCTTGGCCGACTAGCGGGCAAGAGACCCAGTACTTC	EEEEEEEEEEEEEEEEEEEEEEEEEEEEEEEEEEEEEEEEEEEEEE	TRBV12-1*00(410)	TRBD2*00(50)	TRBJ2-5*00(93.5)		526|540|563|0|14||70.0	18|28|48|18|28||50.0	22|40|68|28|46||90.0												TGTGCCAGCAGCTTGGCCGACTAGCGGGCAAGAGACCCAGTACTTC	36								CASSLAD*_GQETQYF		:::::::::0:-3:14:18:-2:-4:28:28:-2:46:::	TLDC_1_	DNA
296	CLONES_TRBTLDC_1__4W_TCR-J_Dep_TCR-V_genomic_1000_ATGCCTAA_merged_2500000.txt	1390	53	0.000895164	TGTGCCAGCAGCCACAGGGGACTTAACACCGGGGAGCTGTTTTTT	EEEEEEEEEEEEEEEEEEEEEEEEEEEEEEEEEEEEEEEEEEEEE	TRBV5-6*00(1250.6)	TRBD1*00(35),TRBD2*00(30)	TRBJ2-2*00(154.7)		550|562|586|0|12||60.0	15|22|36|13|20||35.0;16|22|48|17|23||30.0	22|43|71|24|45||105.0												TGTGCCAGCAGCCACAGGGGACTTAACACCGGGGAGCTGTTTTTT	36								CASSHRGLNTGELFF		:::::::::0:-4:12:13:-3:-2:20:24:-2:45:::	TLDC_1_	DNA
297	CLONES_TRBTLDC_1__4W_TCR-J_Dep_TCR-V_genomic_1000_ATGCCTAA_merged_2500000.txt	1391	53	0.000895164	TGTGCCAGCAACCCTAGCGGGAGAGGCACAGATACGCAGTATTTT	EEEEEEEEEEEEEEEEEEEEEEEEEEEEEEEEEEEEEEEEEEEEE	TRBV28*00(459.7)	TRBD2*00(50)	TRBJ2-3*00(240)		564|574|601|0|10||50.0	20|30|48|13|23||50.0	21|41|69|25|45||100.0												TGTGCCAGCAACCCTAGCGGGAGAGGCACAGATACGCAGTATTTT	36								CASNPSGRGTDTQYF		:::::::::0:-7:10:13:-4:-2:23:25:-1:45:::	TLDC_1_	DNA
298	CLONES_TRBTLDC_1__4W_TCR-J_Dep_TCR-V_genomic_1000_ATGCCTAA_merged_2500000.txt	1397	53	0.000895164	TGTGCCAGCAGGAAATCAGGGGGGTCTGAAGCTTTCTTT	EEEEEEEEEEEEEEEEEEEEEEEEEEEEEEEEEEEEEEE	TRBV27*00(534.2)	TRBD1*00(35)	TRBJ1-1*00(210)		556|567|593|0|11||55.0	16|23|36|16|23||35.0	26|40|68|25|39||70.0												TGTGCCAGCAGGAAATCAGGGGGGTCTGAAGCTTTCTTT	36								CASRKSGGSEAFF		:::::::::0:-6:11:16:-4:-1:23:25:-6:39:::	TLDC_1_	DNA
299	CLONES_TRBTLDC_1__4W_TCR-J_Dep_TCR-V_genomic_1000_ATGCCTAA_merged_2500000.txt	1404	52	0.000878275	TGTGCCAGCTCACCACCTAAGCGGGGAGGGGGTCAAGAGACCCAGTACTTC	EEEEEEEEEEEEEEEEEEEEEEEEEEEEEEEEEEEEEEEEEEEEEEEEEEE	TRBV18*00(588.6)	TRBD2*00(35),TRBD1*00(30)	TRBJ2-5*00(229.7)		702|719|739|0|17||85.0	25|32|48|23|30||35.0;17|23|36|26|32||30.0	22|40|68|33|51||90.0												TGTGCCAGCTCACCACCTAAGCGGGGAGGGGGTCAAGAGACCCAGTACTTC	36								CASSPPKRGGGQETQYF		:::::::::0:0:17:23:-9:0:30:33:-2:51:::	TLDC_1_	DNA
300	CLONES_TRBTLDC_1__4W_TCR-J_Dep_TCR-V_genomic_1000_ATGCCTAA_merged_2500000.txt	1411	52	0.000878275	TGTGCCAGCAGTGACGATTGGTAGGGAGTCTATGGCTACACCTTC	EEEEEEEEEEEEEEEEEEEEEEEEEEEEEEEEEEEEEEEEEEEEE	TRBV6-4*00(568.4)	TRBD2*00(25)	TRBJ1-2*00(219.7)		518|533|555|0|15||75.0	25|30|48|23|28||25.0	24|40|68|29|45||80.0												TGTGCCAGCAGTGACGATTGGTAGGGAGTCTATGGCTACACCTTC	36								CASSDDW*GVYGYTF		:::::::::0:-2:15:23:-9:-2:28:29:-4:45:::	TLDC_1_	DNA
301	CLONES_TRBTLDC_1__4W_TCR-J_Dep_TCR-V_genomic_1000_ATGCCTAA_merged_2500000.txt	1419	52	0.000878275	TGTGCCAGCAGTTACAGGGGATCAGATGAAAAACTGTTTTTT	EEEEEEEEEEEEEEEEEEEEEEEEEEEEEEEEEEEEEEEEEE	TRBV2*00(572.9)	TRBD1*00(35)	TRBJ1-4*00(172.7)		518|530|555|0|12||60.0	15|22|36|13|20||35.0	26|43|71|25|42||85.0												TGTGCCAGCAGTTACAGGGGATCAGATGAAAAACTGTTTTTT	36								CASSYRGSDEKLFF		:::::::::0:-5:12:13:-3:-2:20:25:-6:42:::	TLDC_1_	DNA
302	CLONES_TRBTLDC_1__4W_TCR-J_Dep_TCR-V_genomic_1000_ATGCCTAA_merged_2500000.txt	1421	52	0.000878275	TGCGCCAGCACCACAGGGGGTACAGATACGCAGTATTTT	EEEEEEEEEEEEEEEEEEEEEEEEEEEEEEEEEEEEEEE	TRBV5-1*00(416.2)	TRBD1*00(40)	TRBJ2-3*00(229.7)		554|564|590|0|10||50.0	15|23|36|12|20||40.0	23|41|69|21|39||90.0												TGCGCCAGCACCACAGGGGGTACAGATACGCAGTATTTT	36								CASTTGGTDTQYF		:::::::::0:-6:10:12:-3:-1:20:21:-3:39:::	TLDC_1_	DNA
303	CLONES_TRBTLDC_1__4W_TCR-J_Dep_TCR-V_genomic_1000_ATGCCTAA_merged_2500000.txt	1431	51	0.000861385	TGCAGTGCTCTAACACCCTCTAGCGGGGCCGCGGGTGATACGCAGTATTTT	EEEEEEEEEEEEEEEEEEEEEEEEEEEEEEEEEEEEEEEEEEEEEEEEEEE	TRBV20-1*00(458.4)	TRBD2*00(40)	TRBJ2-3*00(213.1)		759|768|793|0|9||45.0	20|28|48|19|27||40.0	26|41|69|36|51||75.0												TGCAGTGCTCTAACACCCTCTAGCGGGGCCGCGGGTGATACGCAGTATTTT	36								CSALTPSSGAAGDTQYF		:::::::::0:-5:9:19:-4:-4:27:36:-6:51:::	TLDC_1_	DNA
304	CLONES_TRBTLDC_1__4W_TCR-J_Dep_TCR-V_genomic_1000_ATGCCTAA_merged_2500000.txt	1433	51	0.000861385	TGCGCCAGCAGTGAGTCGTCGGCGGGAGGGAACAGATACGCAGTATTTT	EEEEEEEEEEEEEEEEEEEEEEEEEEEEEEEEEEEEEEEEEEEEEEEEE	TRBV10-1*00(488.7)	TRBD2*00(45)	TRBJ2-3*00(226)		533|551|570|0|18||90.0	23|32|48|21|30||45.0	23|41|69|31|49||90.0												TGCGCCAGCAGTGAGTCGTCGGCGGGAGGGAACAGATACGCAGTATTTT	36								CASSESSA_EGTDTQYF		:::::::::0:1:18:21:-7:0:30:31:-3:49:::	TLDC_1_	DNA
305	CLONES_TRBTLDC_1__4W_TCR-J_Dep_TCR-V_genomic_1000_ATGCCTAA_merged_2500000.txt	1439	51	0.000861385	TGTGCCAGCAGCTTAACGGGGAGGATGGAAGAGACCCAGTACTTC	EEEEEEEEEEEEEEEEEEEEEEEEEEEEEEEEEEEEEEEEEEEEE	TRBV7-8*00(1024.6)	TRBD2*00(30)	TRBJ2-5*00(224)		567|582|604|0|15||75.0	25|31|48|18|24||30.0	23|40|68|28|45||85.0												TGTGCCAGCAGCTTAACGGGGAGGATGGAAGAGACCCAGTACTTC	36								CASSLTGRMEETQYF		:::::::::0:-2:15:18:-9:-1:24:28:-3:45:::	TLDC_1_	DNA
306	CLONES_TRBTLDC_1__4W_TCR-J_Dep_TCR-V_genomic_1000_ATGCCTAA_merged_2500000.txt	1444	51	0.000861385	TGCGCCAGCAGCTTGCGGGGGGGTCAGGATACGCAGTATTTT	EEEEEEEEEEEEEEEEEEEEEEEEEEEEEEEEEEEEEEEEEE	TRBV5-1*00(504.1)	TRBD1*00(25)	TRBJ2-3*00(215)		554|569|590|0|15||75.0	18|23|36|16|21||25.0	26|41|69|27|42||75.0												TGCGCCAGCAGCTTGCGGGGGGGTCAGGATACGCAGTATTTT	36								CASSLRGGQDTQYF		:::::::::0:-1:15:16:-6:-1:21:27:-6:42:::	TLDC_1_	DNA
307	CLONES_TRBTLDC_1__4W_TCR-J_Dep_TCR-V_genomic_1000_ATGCCTAA_merged_2500000.txt	1454	51	0.000861385	TGTGCCAGCAGCGGGCGGGATGGAGCAGTACTTC	EEEEEEEEEEEEEEEEEEEEEEEEEEEEEEEEEE	TRBV9*00(760.1)	TRBD2*00(30)	TRBJ2-7*00(199)		559|572|595|0|13||65.0	23|29|48|14|20||30.0	27|39|67|22|34||60.0												TGTGCCAGCAGCGGGCGGGATGGAGCAGTACTTC	36								CASSGR_MEQYF		:::::::::0:-3:13:14:-7:-3:20:22:-7:34:::	TLDC_1_	DNA
308	CLONES_TRBTLDC_1__4W_TCR-J_Dep_TCR-V_genomic_1000_ATGCCTAA_merged_2500000.txt	1461	50	0.000844495	TGTGCCAGCAGCACCAGACGGGGGCATTCCCAGAGGGTTTCCTACGAGCAGTACTTC	EEEEEEEEEEEEEEEEEEEEEEEEEEEEEEEEEEEEEEEEEEEEEEEEEEEEEEEEE	TRBV21-1*00(573.1)	TRBD1*00(30)	TRBJ2-7*00(187.8)		544|557|581|0|13||65.0	18|24|36|19|25||30.0	21|39|67|39|57||90.0												TGTGCCAGCAGCACCAGACGGGGGCATTCCCAGAGGGTTTCCTACGAGCAGTACTTC	36								CASSTRRGHSQRVSYEQYF		:::::::::0:-4:13:19:-6:0:25:39:-1:57:::	TLDC_1_	DNA
309	CLONES_TRBTLDC_1__4W_TCR-J_Dep_TCR-V_genomic_1000_ATGCCTAA_merged_2500000.txt	1481	50	0.000844495	TGTGCCACCAGCAGAGGGTTGGACTATGGCTACACCTTC	EEEEEEEEEEEEEEEEEEEEEEEEEEEEEEEEEEEEEEE	TRBV15*00(550.4)		TRBJ1-2*00(223.6)		552|568|589|0|16||80.0		23|40|68|22|39||85.0												TGTGCCACCAGCAGAGGGTTGGACTATGGCTACACCTTC	36								CATSRGLDYGYTF		:::::::::0:-1:16:::::22:-3:39:::	TLDC_1_	DNA
310	CLONES_TRBTLDC_1__4W_TCR-J_Dep_TCR-V_genomic_1000_ATGCCTAA_merged_2500000.txt	1482	50	0.000844495	TGCAGTGCTACGGACACGGCGAGGTATGGCTACACCTTC	EEEEEEEEEEEEEEEEEEEEEEEEEEEEEEEEEEEEEEE	TRBV20-1*00(524.7)	TRBD1*00(25)	TRBJ1-2*00(214.7)		759|769|793|0|10||50.0	13|18|36|11|16||25.0	25|40|68|24|39||75.0												TGCAGTGCTACGGACACGGCGAGGTATGGCTACACCTTC	36								CSATDTARYGYTF		:::::::::0:-4:10:11:-1:-6:16:24:-5:39:::	TLDC_1_	DNA
311	CLONES_TRBTLDC_1__4W_TCR-J_Dep_TCR-V_genomic_1000_ATGCCTAA_merged_2500000.txt	1491	50	0.000844495	TGTGCCAGCAGCCAAGGCGTTGGGATGCAGTTCTTC	EEEEEEEEEEEEEEEEEEEEEEEEEEEEEEEEEEEE	TRBV3-1*00(1090.2)		TRBJ2-1*00(189.4)		543|559|580|0|16||80.0		32|42|70|26|36||50.0												TGTGCCAGCAGCCAAGGCGTTGGGATGCAGTTCTTC	36								CASSQGVGMQFF		:::::::::0:-1:16:::::26:-12:36:::	TLDC_1_	DNA
312	CLONES_TRBTLDC_1__4W_TCR-J_Dep_TCR-V_genomic_1000_ATGCCTAA_merged_2500000.txt	1495	50	0.000844495	TGTGCCAGCAACGATCGGGGAAACTGTTTTTT	EEEEEEEEEEEEEEEEEEEEEEEEEEEEEEEE	TRBV9*00(913.8)		TRBJ1-4*00(199.7)		559|569|595|0|10||50.0		31|43|71|20|32||60.0												TGTGCCAGCAACGATCGGGGAAACTGTTTTTT	36								CASND_GKLFF		:::::::::0:-6:10:::::20:-11:32:::	TLDC_1_	DNA
313	CLONES_TRBTLDC_1__4W_TCR-J_Dep_TCR-V_genomic_1000_ATGCCTAA_merged_2500000.txt	1499	49	0.000827605	TGTGCCAGCAATTTTTTGGGCGGGCATCATTATAGCAATCAGCCCCAGCATTTT	EEEEEEEEEEEEEEEEEEEEEEEEEEEEEEEEEEEEEEEEEEEEEEEEEEEEEE	TRBV12-3*00(697),TRBV12-4*00(697)	TRBD1*00(25),TRBD2*00(25)	TRBJ1-5*00(249.7)		530|544|567|0|14|SG540A|54.0;530|544|567|0|14|SG540A|54.0	20|25|36|17|22||25.0;23|28|48|19|24||25.0	18|42|70|30|54||120.0												TGTGCCAGCAATTTTTTGGGCGGGCATCATTATAGCAATCAGCCCCAGCATTTT	36								CASNFLGGHHYSNQPQHF		:::::::::0:-3:14:17:-8:1:22:30:2:54:::	TLDC_1_	DNA
314	CLONES_TRBTLDC_1__4W_TCR-J_Dep_TCR-V_genomic_1000_ATGCCTAA_merged_2500000.txt	1500	49	0.000827605	TGTGCCAGCAGGCGGGGGGCCGGACAGGGGCGAACCGGGGAGCTGTTTTTT	EEEEEEEEEEEEEEEEEEEEEEEEEEEEEEEEEEEEEEEEEEEEEEEEEEE	TRBV3-1*00(1258.3)	TRBD1*00(45)	TRBJ2-2*00(122.1)		543|554|580|0|11||55.0	13|22|36|21|30||45.0	25|43|71|33|51||90.0												TGTGCCAGCAGGCGGGGGGCCGGACAGGGGCGAACCGGGGAGCTGTTTTTT	36								CASRRGAGQGRTGELFF		:::::::::0:-6:11:21:-1:-2:30:33:-5:51:::	TLDC_1_	DNA
315	CLONES_TRBTLDC_1__4W_TCR-J_Dep_TCR-V_genomic_1000_ATGCCTAA_merged_2500000.txt	1506	49	0.000827605	TGTGCCAGCAGTCCCTTCGGAGGGTCGGACCAAGAGACCCAGTACTTC	EEEEEEEEEEEEEEEEEEEEEEEEEEEEEEEEEEEEEEEEEEEEEEEE	TRBV28*00(828.3)	TRBD2*00(30)	TRBJ2-5*00(164.3)		564|576|601|0|12||60.0	26|32|48|18|24||30.0	20|40|68|28|48||100.0												TGTGCCAGCAGTCCCTTCGGAGGGTCGGACCAAGAGACCCAGTACTTC	36								CASSPFGGSDQETQYF		:::::::::0:-5:12:18:-10:0:24:28:0:48:::	TLDC_1_	DNA
316	CLONES_TRBTLDC_1__4W_TCR-J_Dep_TCR-V_genomic_1000_ATGCCTAA_merged_2500000.txt	1509	49	0.000827605	TGTGCCAGCAGTTCCGCCGGGGCCAGATGGGGAAAAACTGTTTTTT	EEEEEEEEEEEEEEEEEEEEEEEEEEEEEEEEEEEEEEEEEEEEEE	TRBV27*00(877.8)	TRBD1*00(25),TRBD2*00(25)	TRBJ1-4*00(135)		556|569|593|0|13||65.0	10|15|36|16|21||25.0;14|19|48|16|21||25.0	28|43|71|31|46||75.0												TGTGCCAGCAGTTCCGCCGGGGCCAGATGGGGAAAAACTGTTTTTT	36								CASSSAGA_DGEKLFF		:::::::::0:-4:13:16:2:-9:21:31:-8:46:::	TLDC_1_	DNA
317	CLONES_TRBTLDC_1__4W_TCR-J_Dep_TCR-V_genomic_1000_ATGCCTAA_merged_2500000.txt	1519	49	0.000827605	TGTGCCAGCTCACTTCTTACAGGGGAGGCGCAGTACTTC	EEEEEEEEEEEEEEEEEEEEEEEEEEEEEEEEEEEEEEE	TRBV18*00(784.3)	TRBD1*00(35),TRBD2*00(30)	TRBJ2-7*00(189.3)		702|715|739|0|13||65.0	15|22|36|18|25||35.0;25|31|48|22|28||30.0	29|39|67|29|39||50.0												TGTGCCAGCTCACTTCTTACAGGGGAGGCGCAGTACTTC	36								CASSLLTGEAQYF		:::::::::0:-4:13:18:-3:-2:25:29:-9:39:::	TLDC_1_	DNA
318	CLONES_TRBTLDC_1__4W_TCR-J_Dep_TCR-V_genomic_1000_ATGCCTAA_merged_2500000.txt	1520	49	0.000827605	TGTGCCAGCAGACCCAGGGGCACAGATACGCAGTATTTT	EEEEEEEEEEEEEEEEEEEEEEEEEEEEEEEEEEEEEEE	TRBV6-5*00(858.3)	TRBD1*00(25)	TRBJ2-3*00(239.7)		519|530|556|0|11||55.0	16|21|36|14|19||25.0	21|41|69|19|39||100.0												TGTGCCAGCAGACCCAGGGGCACAGATACGCAGTATTTT	36								CASRPRGTDTQYF		:::::::::0:-6:11:14:-4:-3:19:19:-1:39:::	TLDC_1_	DNA
319	CLONES_TRBTLDC_1__4W_TCR-J_Dep_TCR-V_genomic_1000_ATGCCTAA_merged_2500000.txt	1537	48	0.000810715	TGTGCCAGCAGCTTGGTTTCGGGTGGTCAGGGCTTCGGAGAGACCCAGTACTTC	EEEEEEEEEEEEEEEEEEEEEEEEEEEEEEEEEEEEEEEEEEEEEEEEEEEEEE	TRBV5-5*00(786.1),TRBV5-7*00(706.1)	TRBD1*00(25),TRBD2*00(25)	TRBJ2-5*00(144.6)		549|565|585|0|16||80.0;551|567|587|0|16||80.0	16|21|36|27|32||25.0;28|33|48|28|33||25.0	24|40|68|38|54||80.0												TGTGCCAGCAGCTTGGTTTCGGGTGGTCAGGGCTTCGGAGAGACCCAGTACTTC	36								CASSLVSGGQGFGETQYF		:::::::::0:0:16:27:-4:-3:32:38:-4:54:::	TLDC_1_	DNA
320	CLONES_TRBTLDC_1__4W_TCR-J_Dep_TCR-V_genomic_1000_ATGCCTAA_merged_2500000.txt	1538	48	0.000810715	TGTGCCAGAACCCTAACGCGGGGACTAGCGGGAGGCACAGATACGCAGTATTTT	EEEEEEEEEEEEEEEEEEEEEEEEEEEEEEEEEEEEEEEEEEEEEEEEEEEEEE	TRBV28*00(687.7)	TRBD2*00(70)	TRBJ2-3*00(239.7)		564|572|601|0|8||40.0	16|30|48|20|34||70.0	21|41|69|34|54||100.0												TGTGCCAGAACCCTAACGCGGGGACTAGCGGGAGGCACAGATACGCAGTATTTT	36								CARTLTRGLAGGTDTQYF		:::::::::0:-9:8:20:0:-2:34:34:-1:54:::	TLDC_1_	DNA
321	CLONES_TRBTLDC_1__4W_TCR-J_Dep_TCR-V_genomic_1000_ATGCCTAA_merged_2500000.txt	1539	48	0.000810715	TGTGCCAGAGACTGACAGGGGCTCGAATCTATAGCAATCAGCCCCAGCATTTT	EEEEEEEEEEEEEEEEEEEEEEEEEEEEEEEEEEEEEEEEEEEEEEEEEEEEE	TRBV19*00(504.4)	TRBD1*00(40)	TRBJ1-5*00(201.9)		559|567|596|0|8||40.0	14|22|36|13|21||40.0	17|42|70|28|53||125.0												TGTGCCAGAGACTGACAGGGGCTCGAATCTATAGCAATCAGCCCCAGCATTTT	36								CARD*QGLE_YSNQPQHF		:::::::::0:-9:8:13:-2:-2:21:28:3:53:::	TLDC_1_	DNA
322	CLONES_TRBTLDC_1__4W_TCR-J_Dep_TCR-V_genomic_1000_ATGCCTAA_merged_2500000.txt	1542	48	0.000810715	TGTGCCAGCATCCAGACGGGAGGGAGCTCCTACAATGAGCAGTTCTTC	EEEEEEEEEEEEEEEEEEEEEEEEEEEEEEEEEEEEEEEEEEEEEEEE	TRBV28*00(584)	TRBD2*00(30)	TRBJ2-1*00(269.7)		564|574|601|0|10||50.0	24|30|48|16|22||30.0	16|42|70|22|48||130.0												TGTGCCAGCATCCAGACGGGAGGGAGCTCCTACAATGAGCAGTTCTTC	36								CASIQTGGSSYNEQFF		:::::::::0:-7:10:16:-8:-2:22:22:4:48:::	TLDC_1_	DNA
323	CLONES_TRBTLDC_1__4W_TCR-J_Dep_TCR-V_genomic_1000_ATGCCTAA_merged_2500000.txt	1556	48	0.000810715	TGCGCCAGCAGCTTGGCGGGAGCAAGACCTCAGTACTTC	EEEEEEEEEEEEEEEEEEEEEEEEEEEEEEEEEEEEEEE	TRBV5-1*00(604.7)	TRBD2*00(25)	TRBJ2-7*00(185)		554|571|590|0|17||85.0	25|30|48|17|22||25.0	30|39|67|30|39||45.0												TGCGCCAGCAGCTTGGCGGGAGCAAGACCTCAGTACTTC	36								CASSLAGARPQYF		:::::::::0:1:17:17:-9:-2:22:30:-10:39:::	TLDC_1_	DNA
324	CLONES_TRBTLDC_1__4W_TCR-J_Dep_TCR-V_genomic_1000_ATGCCTAA_merged_2500000.txt	1563	48	0.000810715	TGTGCCACCCCATGGGGACTGAAGCTTTCTTT	EEEEEEEEEEEEEEEEEEEEEEEEEEEEEEEE	TRBV19*00(633.5)		TRBJ1-1*00(214.7)		559|566|596|0|7||35.0		25|40|68|17|32||75.0												TGTGCCACCCCATGGGGACTGAAGCTTTCTTT	36								CATPW_TEAFF		:::::::::0:-10:7:::::17:-5:32:::	TLDC_1_	DNA
325	CLONES_TRBTLDC_1__4W_TCR-J_Dep_TCR-V_genomic_1000_ATGCCTAA_merged_2500000.txt	1569	47	0.000793825	TGTGCCACCAGCAGAGGGGACAGGGGTTCGCACTACAATGAGCAGTTCTTC	EEEEEEEEEEEEEEEEEEEEEEEEEEEEEEEEEEEEEEEEEEEEEEEEEEE	TRBV15*00(467.1)	TRBD1*00(50)	TRBJ2-1*00(234)		552|568|589|0|16||80.0	12|22|36|16|26||50.0	23|42|70|32|51||95.0												TGTGCCACCAGCAGAGGGGACAGGGGTTCGCACTACAATGAGCAGTTCTTC	36								CATSRGDRGSHYNEQFF		:::::::::0:-1:16:16:0:-2:26:32:-3:51:::	TLDC_1_	DNA
326	CLONES_TRBTLDC_1__4W_TCR-J_Dep_TCR-V_genomic_1000_ATGCCTAA_merged_2500000.txt	1571	47	0.000793825	TGTGCCAGCACCAGAATTTGGGGGGAGGACTACAATGAGCAGTTCTTC	EEEEEEEEEEEEEEEEEEEEEEEEEEEEEEEEEEEEEEEEEEEEEEEE	TRBV2*00(525.7)	TRBD2*00(30)	TRBJ2-1*00(199.1)		518|528|555|0|10||50.0	25|31|48|22|28||30.0	23|42|70|29|48||95.0												TGTGCCAGCACCAGAATTTGGGGGGAGGACTACAATGAGCAGTTCTTC	36								CASTRIWGEDYNEQFF		:::::::::0:-7:10:22:-9:-1:28:29:-3:48:::	TLDC_1_	DNA
327	CLONES_TRBTLDC_1__4W_TCR-J_Dep_TCR-V_genomic_1000_ATGCCTAA_merged_2500000.txt	1572	47	0.000793825	TGTGCCAGCAGTCCCCGGCGGGCCTCTGGGGCCAACGTCCTGACTTTC	EEEEEEEEEEEEEEEEEEEEEEEEEEEEEEEEEEEEEEEEEEEEEEEE	TRBV7-6*00(292.2)	TRBD1*00(25),TRBD2*00(25)	TRBJ2-6*00(264.1)		576|587|613|0|11||55.0	9|14|36|13|18||25.0;13|18|48|13|18||25.0	20|45|73|23|48||125.0												TGTGCCAGCAGTCCCCGGCGGGCCTCTGGGGCCAACGTCCTGACTTTC	36								CASSPRRASGANVLTF		:::::::::0:-6:11:13:3:-10:18:23:0:48:::	TLDC_1_	DNA
328	CLONES_TRBTLDC_1__4W_TCR-J_Dep_TCR-V_genomic_1000_ATGCCTAA_merged_2500000.txt	1573	47	0.000793825	TGTGCCAGCAGCTTACGCCGCGTCGAGTAGTAGAGACCCAGTACTTC	EEEEEEEEEEEEEEEEEEEEEEEEEEEEEEEEEEEEEEEEEEEEEEE	TRBV7-6*00(728.9)		TRBJ2-5*00(219.3)		576|591|613|0|15||75.0		24|40|68|31|47||80.0												TGTGCCAGCAGCTTACGCCGCGTCGAGTAGTAGAGACCCAGTACTTC	36								CASSLRRV_VVETQYF		:::::::::0:-2:15:::::31:-4:47:::	TLDC_1_	DNA
329	CLONES_TRBTLDC_1__4W_TCR-J_Dep_TCR-V_genomic_1000_ATGCCTAA_merged_2500000.txt	1575	47	0.000793825	TGTGCCAGCAGTTGAAAGCATTGAGTCTACAATGAGCAGTTCTTC	EEEEEEEEEEEEEEEEEEEEEEEEEEEEEEEEEEEEEEEEEEEEE	TRBV2*00(444)		TRBJ2-1*00(235)		518|530|555|0|12||60.0		23|42|70|26|45||95.0												TGTGCCAGCAGTTGAAAGCATTGAGTCTACAATGAGCAGTTCTTC	36								CASS*KH*VYNEQFF		:::::::::0:-5:12:::::26:-3:45:::	TLDC_1_	DNA
330	CLONES_TRBTLDC_1__4W_TCR-J_Dep_TCR-V_genomic_1000_ATGCCTAA_merged_2500000.txt	1576	47	0.000793825	TGTGCCAGCAGTCCGACTAGCGGGGCCGGGGGGACCCAGTACTTC	EEEEEEEEEEEEEEEEEEEEEEEEEEEEEEEEEEEEEEEEEEEEE	TRBV27*00(254.3)	TRBD2*00(50)	TRBJ2-5*00(204.6)		556|568|593|0|12||60.0	18|28|48|14|24||50.0	27|40|68|32|45||65.0												TGTGCCAGCAGTCCGACTAGCGGGGCCGGGGGGACCCAGTACTTC	36								CASSPTSGAGGTQYF		:::::::::0:-5:12:14:-2:-4:24:32:-7:45:::	TLDC_1_	DNA
331	CLONES_TRBTLDC_1__4W_TCR-J_Dep_TCR-V_genomic_1000_ATGCCTAA_merged_2500000.txt	1578	47	0.000793825	TGTGCCAGCAGCCAAAATGGGGCATACAGATACGCAGTATTTT	EEEEEEEEEEEEEEEEEEEEEEEEEEEEEEEEEEEEEEEEEEE	TRBV3-1*00(464.6)	TRBD1*00(25)	TRBJ2-3*00(229.7)		543|558|580|0|15||75.0	19|24|36|18|23||25.0	23|41|69|25|43||90.0												TGTGCCAGCAGCCAAAATGGGGCATACAGATACGCAGTATTTT	36								CASSQNG_HTDTQYF		:::::::::0:-2:15:18:-7:0:23:25:-3:43:::	TLDC_1_	DNA
332	CLONES_TRBTLDC_1__4W_TCR-J_Dep_TCR-V_genomic_1000_ATGCCTAA_merged_2500000.txt	1582	47	0.000793825	TGTGCCAGTAGCCGGACAGGAGTTTTTGAAAAACTGTTTTTT	EEEEEEEEEEEEEEEEEEEEEEEEEEEEEEEEEEEEEEEEEE	TRBV19*00(932.6)	TRBD1*00(35)	TRBJ1-4*00(194.7)		559|570|596|0|11||55.0	13|20|36|13|20||35.0	27|43|71|26|42||80.0												TGTGCCAGTAGCCGGACAGGAGTTTTTGAAAAACTGTTTTTT	36								CASSRTGVFEKLFF		:::::::::0:-6:11:13:-1:-4:20:26:-7:42:::	TLDC_1_	DNA
333	CLONES_TRBTLDC_1__4W_TCR-J_Dep_TCR-V_genomic_1000_ATGCCTAA_merged_2500000.txt	1587	47	0.000793825	TGTGCCAGCTCACGGGAGTCGGGTGAAAAACTGTTTTTT	EEEENNNNNNNNNNNNNNNNNNNNNNNNNNNNNEEEEEE	TRBV18*00(406.2)	TRBD2*00(25)	TRBJ1-4*00(158.8)		702|715|739|0|13||65.0	25|30|48|13|18||25.0	27|43|71|23|39||80.0												TGTGCCAGCTCACGGGAGTCGGGTGAAAAACTGTTTTTT	36								CASSRESGEKLFF		:::::::::0:-4:13:13:-9:-2:18:23:-7:39:::	TLDC_1_	DNA
334	CLONES_TRBTLDC_1__4W_TCR-J_Dep_TCR-V_genomic_1000_ATGCCTAA_merged_2500000.txt	1588	47	0.000793825	TGTGCCAGCAGTGCGGGTATGAGGGAGACCCAGTACTTC	EEEEEEEEEEEEEEEEEEEEEEEEEEEEEEEEEEEEEEE	TRBV28*00(298.3)	TRBD2*00(25)	TRBJ2-5*00(214.7)		564|576|601|0|12||60.0	23|28|48|12|17||25.0	25|40|68|24|39||75.0												TGTGCCAGCAGTGCGGGTATGAGGGAGACCCAGTACTTC	36								CASSAGMRETQYF		:::::::::0:-5:12:12:-7:-4:17:24:-5:39:::	TLDC_1_	DNA
335	CLONES_TRBTLDC_1__4W_TCR-J_Dep_TCR-V_genomic_1000_ATGCCTAA_merged_2500000.txt	1589	47	0.000793825	TGTGCCAGCAGTGGGCAGCGCAATCAGCCCCAGCATTTT	EEEEEEEEEEEEEEEEEEEEEEEEEEEEEEEEEEEEEEE	TRBV27*00(501.6)		TRBJ1-5*00(237)		556|568|593|0|12||60.0		22|42|70|19|39||100.0												TGTGCCAGCAGTGGGCAGCGCAATCAGCCCCAGCATTTT	36								CASSGQRNQPQHF		:::::::::0:-5:12:::::19:-2:39:::	TLDC_1_	DNA
336	CLONES_TRBTLDC_1__4W_TCR-J_Dep_TCR-V_genomic_1000_ATGCCTAA_merged_2500000.txt	1590	47	0.000793825	TGTGCCAGCAGCTTAGGGCTGGGCAATGAGCAGTTCTTC	EEEEEEEEEEEEEEEEEEEEEEEEEEEEEEEEEEEEEEE	TRBV7-3*00(1283)		TRBJ2-1*00(174.3)		540|555|577|0|15||75.0		26|42|70|23|39||80.0												TGTGCCAGCAGCTTAGGGCTGGGCAATGAGCAGTTCTTC	36								CASSLGLGNEQFF		:::::::::0:-2:15:::::23:-6:39:::	TLDC_1_	DNA
338	CLONES_TRBTLDC_1__4W_TCR-J_Dep_TCR-V_genomic_1000_ATGCCTAA_merged_2500000.txt	1593	47	0.000793825	TGTGCCTGGAGTGGACAGGAGGTTCTGAAGCTTTCTTT	EEEEEEEEEEEEEEEEEEEEEEEEEEEEEEEEEEEEEE	TRBV30*00(842.6)	TRBD2*00(25)	TRBJ1-1*00(139.7)		787|804|821|0|17|ST800G|69.0	26|31|48|17|22||25.0	26|40|68|24|38||70.0												TGTGCCTGGAGTGGACAGGAGGTTCTGAAGCTTTCTTT	36								CAWSGQ_GSEAFF		:::::::::0:3:17:17:-10:-1:22:24:-6:38:::	TLDC_1_	DNA
339	CLONES_TRBTLDC_1__4W_TCR-J_Dep_TCR-V_genomic_1000_ATGCCTAA_merged_2500000.txt	1601	47	0.000793825	TGTGCCAGCAGCTTAGGCGAGGCTGAAGCTTTCTTT	EEEEEEEEEEEEEEEEEEEEEEEEEEEEEEEEEEEE	TRBV5-6*00(798.1)		TRBJ1-1*00(210)		550|564|586|0|14||70.0		26|40|68|22|36||70.0												TGTGCCAGCAGCTTAGGCGAGGCTGAAGCTTTCTTT	36								CASSLGEAEAFF		:::::::::0:-2:14:::::22:-6:36:::	TLDC_1_	DNA
340	CLONES_TRBTLDC_1__4W_TCR-J_Dep_TCR-V_genomic_1000_ATGCCTAA_merged_2500000.txt	1602	47	0.000793825	TGCAGTGCCCTGGGATTTAACTATGGCTACACCTTC	EEEEEEEEEEEEEEEEEEEEEEEEEEEEEEEEEEEE	TRBV20-1*00(694.3)		TRBJ1-2*00(234.3)		759|767|793|0|8||40.0		21|40|68|17|36||95.0												TGCAGTGCCCTGGGATTTAACTATGGCTACACCTTC	36								CSALGFNYGYTF		:::::::::0:-6:8:::::17:-1:36:::	TLDC_1_	DNA
341	CLONES_TRBTLDC_1__4W_TCR-J_Dep_TCR-V_genomic_1000_ATGCCTAA_merged_2500000.txt	1618	46	0.000776935	TGTGCCAGCAGTTTAACGGGGCCAGGTGATTCACCCCTCCACTTT	EEEEEEEEEEEEEEEEEEEEEEEEEEEEEEEEEEEEEEEEEEEEE	TRBV12-4*00(788.4),TRBV12-3*00(784.6)	TRBD1*00(25),TRBD2*00(25)	TRBJ1-6*00(207.6)		530|545|567|0|15||75.0;530|545|567|0|15||75.0	19|24|36|17|22||25.0;29|34|48|18|23||25.0	28|45|73|28|45||85.0												TGTGCCAGCAGTTTAACGGGGCCAGGTGATTCACCCCTCCACTTT	36								CASSLTGPGDSPLHF		:::::::::0:-2:15:17:-7:0:22:28:-8:45:::	TLDC_1_	DNA
342	CLONES_TRBTLDC_1__4W_TCR-J_Dep_TCR-V_genomic_1000_ATGCCTAA_merged_2500000.txt	1619	46	0.000776935	TGTGCCAGCAGCTTAGCGGGACCGGATATCTATGGCTACACCTTC	EEEEEEEEEEEEEEEEEEEEEEEEEEEEEEEEEEEEEEEEEEEEE	TRBV7-9*00(687.2)		TRBJ1-2*00(189.7)		556|574|593|0|18||90.0		24|40|68|29|45||80.0												TGTGCCAGCAGCTTAGCGGGACCGGATATCTATGGCTACACCTTC	36								CASSLAGPDIYGYTF		:::::::::0:1:18:::::29:-4:45:::	TLDC_1_	DNA
343	CLONES_TRBTLDC_1__4W_TCR-J_Dep_TCR-V_genomic_1000_ATGCCTAA_merged_2500000.txt	1620	46	0.000776935	TGTGCCAGCAGCCCCTCCGGGGGGTCGGGCACTGAAGCTTTCTTT	EEEEEEEEEEEEEEEEEEEEEEEEEEEEEEEEEEEEEEEEEEEEE	TRBV9*00(473.6)	TRBD2*00(30)	TRBJ1-1*00(177.7)		559|571|595|0|12||60.0	0|6|48|12|18||30.0	24|40|68|29|45||80.0												TGTGCCAGCAGCCCCTCCGGGGGGTCGGGCACTGAAGCTTTCTTT	36								CASSPSGGSGTEAFF		:::::::::0:-4:12:12:16:-26:18:29:-4:45:::	TLDC_1_	DNA
344	CLONES_TRBTLDC_1__4W_TCR-J_Dep_TCR-V_genomic_1000_ATGCCTAA_merged_2500000.txt	1621	46	0.000776935	TGTGCCAGCAGCCAAGATCGTACAGGGCGAGGTGGCTACACCTTC	EEEEEEEEEEEEEEEEEEEEEEEEEEEEEEEEEEEEEEEEEEEEE	TRBV3-1*00(789.2)	TRBD1*00(30)	TRBJ1-2*00(204.2)		543|562|580|0|19||95.0	15|21|36|21|27||30.0	27|40|68|32|45||65.0												TGTGCCAGCAGCCAAGATCGTACAGGGCGAGGTGGCTACACCTTC	36								CASSQDRTGRGGYTF		:::::::::0:2:19:21:-3:-3:27:32:-7:45:::	TLDC_1_	DNA
345	CLONES_TRBTLDC_1__4W_TCR-J_Dep_TCR-V_genomic_1000_ATGCCTAA_merged_2500000.txt	1632	46	0.000776935	TGTGCCAGTAGTCCCGAGTTGAACTATGGCTACACCTTC	EEEEEEEEEEEEEEEEEEEEEEEEEEEEEEEEEEEEEEE	TRBV19*00(1116.4)		TRBJ1-2*00(175)		559|571|596|0|12||60.0		22|40|68|21|39||90.0												TGTGCCAGTAGTCCCGAGTTGAACTATGGCTACACCTTC	36								CASSPELNYGYTF		:::::::::0:-5:12:::::21:-2:39:::	TLDC_1_	DNA
346	CLONES_TRBTLDC_1__4W_TCR-J_Dep_TCR-V_genomic_1000_ATGCCTAA_merged_2500000.txt	1633	46	0.000776935	TGTGCCAGCAGCCCCCGGACTAGCGGCGAGCAGTTCTTC	EEEEEEEEEEEEEEEEEEEEEEEEEEEEEEEEEEEEEEE	TRBV14*00(573.4)	TRBD2*00(50)	TRBJ2-1*00(106.1)		516|529|553|0|13||65.0	17|27|48|16|26||50.0	30|42|70|27|39||60.0												TGTGCCAGCAGCCCCCGGACTAGCGGCGAGCAGTTCTTC	36								CASSPRTSGEQFF		:::::::::0:-4:13:16:-1:-5:26:27:-10:39:::	TLDC_1_	DNA
347	CLONES_TRBTLDC_1__4W_TCR-J_Dep_TCR-V_genomic_1000_ATGCCTAA_merged_2500000.txt	1636	46	0.000776935	TGTGCCAGCAGTTTGAGGGAGAAATGAGCAGTTCTTC	EEEEEEEEEEEEEEEEEEEEEEEEEEEEEEEEEEEEE	TRBV27*00(1055.9)	TRBD2*00(25)	TRBJ2-1*00(214.2)		556|570|593|0|14||70.0	25|30|48|16|21||25.0	27|42|70|22|37||75.0												TGTGCCAGCAGTTTGAGGGAGAAATGAGCAGTTCTTC	36								CASSLR_RNEQFF		:::::::::0:-3:14:16:-9:-2:21:22:-7:37:::	TLDC_1_	DNA
348	CLONES_TRBTLDC_1__4W_TCR-J_Dep_TCR-V_genomic_1000_ATGCCTAA_merged_2500000.txt	1637	46	0.000776935	TGCGCCAGCAGTCATAGCAATCAGCCCCAGCATTTT	EEEEEEEEEEEEEEEEEEEEEEEEEEEEEEEEEEEE	TRBV23-1*00(606.5)		TRBJ1-5*00(236.8)		580|594|617|0|14||70.0		19|42|70|13|36||115.0												TGCGCCAGCAGTCATAGCAATCAGCCCCAGCATTTT	36								CASSHSNQPQHF		:::::::::0:-3:14:::::13:1:36:::	TLDC_1_	DNA
349	CLONES_TRBTLDC_1__4W_TCR-J_Dep_TCR-V_genomic_1000_ATGCCTAA_merged_2500000.txt	1638	46	0.000776935	TGCAGCGTTGCAGGGGCAAGGCAGGGCTACACCTTC	EEEEEEEEEEEEEEEEEEEEEEEEEEEEEEEEEEEE	TRBV29-1*00(985.6)	TRBD1*00(30)	TRBJ1-2*00(196.2)		700|710|734|0|10||50.0	16|22|36|10|16||30.0	28|40|68|24|36||60.0												TGCAGCGTTGCAGGGGCAAGGCAGGGCTACACCTTC	36								CSVAGARQGYTF		:::::::::0:-4:10:10:-4:-2:16:24:-8:36:::	TLDC_1_	DNA
350	CLONES_TRBTLDC_1__4W_TCR-J_Dep_TCR-V_genomic_1000_ATGCCTAA_merged_2500000.txt	1644	46	0.000776935	TGCAGCGTTGAGGTAACTGAAGCTTTCTTT	EEEEEEEEEEEEEEEEEEEEEEEEEEEEEE	TRBV29-1*00(1292.8)		TRBJ1-1*00(168.9)		700|711|734|0|11||55.0		25|40|68|15|30||75.0												TGCAGCGTTGAGGTAACTGAAGCTTTCTTT	36								CSVEVTEAFF		:::::::::0:-3:11:::::15:-5:30:::	TLDC_1_	DNA
351	CLONES_TRBTLDC_1__4W_TCR-J_Dep_TCR-V_genomic_1000_ATGCCTAA_merged_2500000.txt	1650	45	0.000760045	TGTGCCAGCAGTTGAGGTTCAACAGACCATTTTTGGGCTACACCTTC	EEEEEEEEEEEEEEEEEEEEEEEEEEEEEEEEEEEEEEEEEEEEEEE	TRBV11-1*00(638.9)		TRBJ1-2*00(160)		531|542|568|0|11||55.0		28|40|68|35|47||60.0												TGTGCCAGCAGTTGAGGTTCAACAGACCATTTTTGGGCTACACCTTC	36								CASS*GST_PFLGYTF		:::::::::0:-6:11:::::35:-8:47:::	TLDC_1_	DNA
352	CLONES_TRBTLDC_1__4W_TCR-J_Dep_TCR-V_genomic_1000_ATGCCTAA_merged_2500000.txt	1652	45	0.000760045	TGTGCCAGTAGTCCTGGGGGGGCCCCCTACAATGAGCAGTTCTTC	EEEEEEEEEEEEEEEEEEEEEEEEEEEEEEEEEEEEEEEEEEEEE	TRBV19*00(319.6)	TRBD1*00(34),TRBD2*00(34)	TRBJ2-1*00(238.9)		559|571|596|0|12||60.0	18|28|36|15|25|SC23G|34.0;25|35|48|15|25|SA28G|34.0	22|42|70|25|45||100.0												TGTGCCAGTAGTCCTGGGGGGGCCCCCTACAATGAGCAGTTCTTC	36								CASSPGGAPYNEQFF		:::::::::0:-5:12:15:-6:4:25:25:-2:45:::	TLDC_1_	DNA
353	CLONES_TRBTLDC_1__4W_TCR-J_Dep_TCR-V_genomic_1000_ATGCCTAA_merged_2500000.txt	1653	45	0.000760045	TGCGCCAGCAGCCAAGATTATACAGTCCTCTATGGCTACACCTTC	EEEEEEEEEEEEEEEEEEEEEEEEEEEEEEEEEEEEEEEEEEEEE	TRBV4-3*00(844.7)	TRBD2*00(25)	TRBJ1-2*00(149.6)		537|555|574|0|18||90.0	10|15|48|23|28||25.0	24|40|68|29|45||80.0												TGCGCCAGCAGCCAAGATTATACAGTCCTCTATGGCTACACCTTC	36								CASSQDYTVLYGYTF		:::::::::0:1:18:23:6:-17:28:29:-4:45:::	TLDC_1_	DNA
354	CLONES_TRBTLDC_1__4W_TCR-J_Dep_TCR-V_genomic_1000_ATGCCTAA_merged_2500000.txt	1685	44	0.000743155	TGTGCCAGTAGCGGGAAAAAAGGCCAGAATCAGCCCCAGCATTTT	NNNNNNNNNNNNNNNNNNNNNNNNNNNNNNNNNNNEEEEEEEEEE	TRBV19*00(823.8)	TRBD1*00(25),TRBD2*00(25)	TRBJ1-5*00(190.9)		559|570|596|0|11||55.0	11|16|36|11|16||25.0;15|20|48|11|16||25.0	24|42|70|27|45||90.0												TGTGCCAGTAGCGGGAAAAAAGGCCAGAATCAGCCCCAGCATTTT	36								CASSGKKGQNQPQHF		:::::::::0:-6:11:11:1:-8:16:27:-4:45:::	TLDC_1_	DNA
355	CLONES_TRBTLDC_1__4W_TCR-J_Dep_TCR-V_genomic_1000_ATGCCTAA_merged_2500000.txt	1702	44	0.000743155	TGCAGTGCTAACGGGAGGGTGTCCTACGAGCAGTACTTC	EEEEEEEEEEEEEEEEEEEEEEEEEEEEEEEEEEEEEEE	TRBV20-1*00(349.2)	TRBD2*00(40)	TRBJ2-7*00(229.6)		759|769|793|0|10||50.0	24|32|48|11|19||40.0	21|39|67|21|39||90.0												TGCAGTGCTAACGGGAGGGTGTCCTACGAGCAGTACTTC	36								CSANGRVSYEQYF		:::::::::0:-4:10:11:-8:0:19:21:-1:39:::	TLDC_1_	DNA
356	CLONES_TRBTLDC_1__4W_TCR-J_Dep_TCR-V_genomic_1000_ATGCCTAA_merged_2500000.txt	1718	43	0.000726265	TGTGCCAGAAGCTTGGCCTCCGTCCCGGGCACTAGCGGGAGGGCCTTGAGACCCAGTACTTC	EEEEEEEEEEEEEEEEEEEEEEEEEEEEEEEEEEEEEEEEEEEEEEEEEEEEEEEEEEEEEE	TRBV5-3*00(444.2)	TRBD2*00(94)	TRBJ2-5*00(209.6)		551|569|587|0|18||90.0	11|34|48|21|45|I19C|94.0	25|40|68|47|62||75.0												TGTGCCAGAAGCTTGGCCTCCGTCCCGGGCACTAGCGGGAGGGCCTTGAGACCCAGTACTTC	36								CARSLASVPG_*REGLETQYF		:::::::::0:2:18:21:5:2:45:47:-5:62:::	TLDC_1_	DNA
357	CLONES_TRBTLDC_1__4W_TCR-J_Dep_TCR-V_genomic_1000_ATGCCTAA_merged_2500000.txt	1719	43	0.000726265	TGTGCCAGCAGCCAAGATAAGGAAACAGGGGGATCTTTGCTTGGGAAAAACTGTTTTTT	EEEEEEEEEEEEEEEEEEEEEEEEEEEEEEEEEEEEEEEEEEEEEEEEEEEEEEEEEEE	TRBV4-2*00(649.2)	TRBD1*00(40)	TRBJ1-4*00(214.2)		537|555|574|0|18||90.0	15|23|36|24|32||40.0	28|43|71|44|59||75.0												TGTGCCAGCAGCCAAGATAAGGAAACAGGGGGATCTTTGCTTGGGAAAAACTGTTTTTT	36								CASSQDKETG_IFAWEKLFF		:::::::::0:1:18:24:-3:-1:32:44:-8:59:::	TLDC_1_	DNA
358	CLONES_TRBTLDC_1__4W_TCR-J_Dep_TCR-V_genomic_1000_ATGCCTAA_merged_2500000.txt	1721	43	0.000726265	TGTGCCAGCAGCTCCGCGACAGGTCCAAAGATAATAAGGGAAAAACTGTTTTTT	EEEEEEEEEEEEEEEEEEEEEEEEEEEEEEEEEEEEEEEEEEEEEEEEEEEEEE	TRBV7-9*00(896.9)	TRBD1*00(34)	TRBJ1-4*00(215)		556|569|593|0|13||65.0	10|20|36|13|23|SG13C|34.0	28|43|71|39|54||75.0												TGTGCCAGCAGCTCCGCGACAGGTCCAAAGATAATAAGGGAAAAACTGTTTTTT	36								CASSSATGPKIIREKLFF		:::::::::0:-4:13:13:2:-4:23:39:-8:54:::	TLDC_1_	DNA
359	CLONES_TRBTLDC_1__4W_TCR-J_Dep_TCR-V_genomic_1000_ATGCCTAA_merged_2500000.txt	1730	43	0.000726265	TGCAGTGCTAGAGATTGAGGGCAGCCAGCACCGGGGAGCTGTTTTTT	EEEEEEEEEEEEEEEEEEEEEEEEEEEEEEEEEEEEEEEEEEEEEEE	TRBV20-1*00(483.9)	TRBD2*00(30)	TRBJ2-2*00(235)		759|774|793|0|15||75.0	27|33|48|16|22||30.0	24|43|71|28|47||95.0												TGCAGTGCTAGAGATTGAGGGCAGCCAGCACCGGGGAGCTGTTTTTT	36								CSARD*GQ_STGELFF		:::::::::0:1:15:16:-11:1:22:28:-4:47:::	TLDC_1_	DNA
360	CLONES_TRBTLDC_1__4W_TCR-J_Dep_TCR-V_genomic_1000_ATGCCTAA_merged_2500000.txt	1731	43	0.000726265	TGTGCCAGCGTCCGACGTCCCCACCCCTCCGATGAGCAGTTCTTC	EEEEEEEEEEEEEEEEEEEEEEEEEEEEEEEEEEEEEEEEEEEEE	TRBV7-8*00(837.9)	TRBD2*00(30)	TRBJ2-1*00(209.6)		567|576|604|0|9||45.0	0|6|48|24|30||30.0	28|42|70|31|45||70.0												TGTGCCAGCGTCCGACGTCCCCACCCCTCCGATGAGCAGTTCTTC	36								CASVRRPHPSDEQFF		:::::::::0:-8:9:24:16:-26:30:31:-8:45:::	TLDC_1_	DNA
361	CLONES_TRBTLDC_1__4W_TCR-J_Dep_TCR-V_genomic_1000_ATGCCTAA_merged_2500000.txt	1732	43	0.000726265	TGTGCCAGCAGCCCACTCCCGTCAGCCGTCTATGGCTACACCTTC	EEEEEEEEEEEEEEEEEEEEEEEEEEEEEEEEEEEEEEEEEEEEE	TRBV2*00(754.2)	TRBD2*00(30)	TRBJ1-2*00(219.2)		518|529|555|0|11||55.0	2|8|48|15|21||30.0	24|40|68|29|45||80.0												TGTGCCAGCAGCCCACTCCCGTCAGCCGTCTATGGCTACACCTTC	36								CASSPLPSAVYGYTF		:::::::::0:-6:11:15:14:-24:21:29:-4:45:::	TLDC_1_	DNA
362	CLONES_TRBTLDC_1__4W_TCR-J_Dep_TCR-V_genomic_1000_ATGCCTAA_merged_2500000.txt	1733	43	0.000726265	TGTGCCAGCAGACACACCCTGGGGCGGAGGGGGGAGCAGTACTTC	EEEEEEEEEEEEEEEEEEEEEEEEEEEEEEEEEEEEEEEEEEEEE	TRBV6-5*00(1078.4)	TRBD1*00(30),TRBD2*00(30)	TRBJ2-7*00(199.3)		519|530|556|0|11||55.0	17|23|36|27|33||30.0;26|32|48|25|31||30.0	27|39|67|33|45||60.0												TGTGCCAGCAGACACACCCTGGGGCGGAGGGGGGAGCAGTACTTC	36								CASRHTLGRRGEQYF		:::::::::0:-6:11:27:-5:-1:33:33:-7:45:::	TLDC_1_	DNA
363	CLONES_TRBTLDC_1__4W_TCR-J_Dep_TCR-V_genomic_1000_ATGCCTAA_merged_2500000.txt	1748	43	0.000726265	TGTGCCAGCAGTTATTCAGGGAACTATGGCTACACCTTC	EEEEEEEEEEEEEEEEEEEEEEEEEEEEEEEEEEEEEEE	TRBV6-5*00(622)	TRBD1*00(25)	TRBJ1-2*00(154.6)		519|533|556|0|14||70.0	16|21|36|16|21||25.0	22|40|68|21|39||90.0												TGTGCCAGCAGTTATTCAGGGAACTATGGCTACACCTTC	36								CASSYSGNYGYTF		:::::::::0:-3:14:16:-4:-3:21:21:-2:39:::	TLDC_1_	DNA
364	CLONES_TRBTLDC_1__4W_TCR-J_Dep_TCR-V_genomic_1000_ATGCCTAA_merged_2500000.txt	1749	43	0.000726265	TGTGCCAGCAGCCTCACAGGGGACCAGCCCCAGCATTTT	EEEEEEEEEEEEEEEEEEEEEEEEEEEEEEEEEEEEEEE	TRBV11-1*00(847.8)	TRBD1*00(35)	TRBJ1-5*00(215)		531|543|568|0|12||60.0	15|22|36|15|22||35.0	27|42|70|24|39||75.0												TGTGCCAGCAGCCTCACAGGGGACCAGCCCCAGCATTTT	36								CASSLTGDQPQHF		:::::::::0:-5:12:15:-3:-2:22:24:-7:39:::	TLDC_1_	DNA
365	CLONES_TRBTLDC_1__4W_TCR-J_Dep_TCR-V_genomic_1000_ATGCCTAA_merged_2500000.txt	1750	43	0.000726265	TGCAGTGCTAGCTATGAAAGCAATCAGCCCCAGCATTTT	EEEEEEEEEEEEEEEEEEEEEEEEEEEEEEEEEEEEEEE	TRBV20-1*00(390.2)		TRBJ1-5*00(239.8)		759|770|793|0|11||55.0		21|42|70|18|39||105.0												TGCAGTGCTAGCTATGAAAGCAATCAGCCCCAGCATTTT	36								CSASYESNQPQHF		:::::::::0:-3:11:::::18:-1:39:::	TLDC_1_	DNA
366	CLONES_TRBTLDC_1__4W_TCR-J_Dep_TCR-V_genomic_1000_ATGCCTAA_merged_2500000.txt	1762	42	0.000709376	TGCAGTGCTAGAGGAACTAGCGGGGCGGGCAGCTCAATCGATGAGCAGTTCTTC	EEEEEEEEEEEEEEEEEEEEEEEEEEEEEEEEEEEEEEEEEEEEEEEEEEEEEE	TRBV20-1*00(917.8)	TRBD2*00(45)	TRBJ2-1*00(209.6)		759|772|793|0|13||65.0	19|28|48|15|24||45.0	28|42|70|40|54||70.0												TGCAGTGCTAGAGGAACTAGCGGGGCGGGCAGCTCAATCGATGAGCAGTTCTTC	36								CSARGTSGAGSSIDEQFF		:::::::::0:-1:13:15:-3:-4:24:40:-8:54:::	TLDC_1_	DNA
367	CLONES_TRBTLDC_1__4W_TCR-J_Dep_TCR-V_genomic_1000_ATGCCTAA_merged_2500000.txt	1763	42	0.000709376	TGCGCCAGCAGCTTGGTCTTTAGCGGGGCCAGCTCCTACGAGCAGTACTTC	EEEEEEEEEEEEEEEEEEEEEEEEEEEEEEEEEEEEEEEEEEEEEEEEEEE	TRBV5-1*00(425)	TRBD2*00(35)	TRBJ2-7*00(243.4)		554|570|590|0|16||80.0	21|28|48|20|27||35.0	18|39|67|30|51||105.0												TGCGCCAGCAGCTTGGTCTTTAGCGGGGCCAGCTCCTACGAGCAGTACTTC	36								CASSLVFSGASSYEQYF		:::::::::0:0:16:20:-5:-4:27:30:2:51:::	TLDC_1_	DNA
368	CLONES_TRBTLDC_1__4W_TCR-J_Dep_TCR-V_genomic_1000_ATGCCTAA_merged_2500000.txt	1769	42	0.000709376	TGTGCCAGCACCCGGGACAGGGCTATCCAAGAGACCCAGTACTTC	EEEEEEEEEEEEEEEEEEEEEEEEEEEEEEEEEEEEEEEEEEEEE	TRBV2*00(1142.2)	TRBD1*00(60)	TRBJ2-5*00(159.6)		518|528|555|0|10||50.0	9|21|36|10|22||60.0	21|40|68|26|45||95.0												TGTGCCAGCACCCGGGACAGGGCTATCCAAGAGACCCAGTACTTC	36								CASTRDRAIQETQYF		:::::::::0:-7:10:10:3:-3:22:26:-1:45:::	TLDC_1_	DNA
369	CLONES_TRBTLDC_1__4W_TCR-J_Dep_TCR-V_genomic_1000_ATGCCTAA_merged_2500000.txt	1770	42	0.000709376	TGTGCCAGCAGCGTAGAGGGGGGTGCTGGAAACACCATATATTTT	EEEEEEEEEEEEEEEEEEEEEEEEEEEEEEEEEEEEEEEEEEEEE	TRBV9*00(150)	TRBD1*00(30)	TRBJ1-3*00(240)		559|575|595|0|16||80.0	17|23|36|16|22||30.0	22|42|70|25|45||100.0												TGTGCCAGCAGCGTAGAGGGGGGTGCTGGAAACACCATATATTTT	36								CASSVEGGAGNTIYF		:::::::::0:0:16:16:-5:-1:22:25:-2:45:::	TLDC_1_	DNA
370	CLONES_TRBTLDC_1__4W_TCR-J_Dep_TCR-V_genomic_1000_ATGCCTAA_merged_2500000.txt	1771	42	0.000709376	TGCAGTGCTAGTAAGCGGCCGAGCTCCTACAATGAGCAGTTCTTC	EEEEEEEEEEEEEEEEEEEEEEEEEEEEEEEEEEEEEEEEEEEEE	TRBV20-1*00(951)	TRBD2*00(25)	TRBJ2-1*00(265)		759|770|793|0|11||55.0	22|27|48|13|18||25.0	17|42|70|20|45||125.0												TGCAGTGCTAGTAAGCGGCCGAGCTCCTACAATGAGCAGTTCTTC	36								CSASKRPSSYNEQFF		:::::::::0:-3:11:13:-6:-5:18:20:3:45:::	TLDC_1_	DNA
371	CLONES_TRBTLDC_1__4W_TCR-J_Dep_TCR-V_genomic_1000_ATGCCTAA_merged_2500000.txt	1783	42	0.000709376	TGTGCCAGCAGTCATTACAGGAGGGACACTGAAGCTTTCTTT	EEEEEEEEEEEEEEEEEEEEEEEEEEEEEEEEEEEEEEEEEE	TRBV12-3*00(568.7)	TRBD2*00(30)	TRBJ1-1*00(220)		530|542|567|0|12||60.0	26|32|48|19|25||30.0	23|40|68|25|42||85.0												TGTGCCAGCAGTCATTACAGGAGGGACACTGAAGCTTTCTTT	36								CASSHYRRDTEAFF		:::::::::0:-5:12:19:-10:0:25:25:-3:42:::	TLDC_1_	DNA
372	CLONES_TRBTLDC_1__4W_TCR-J_Dep_TCR-V_genomic_1000_ATGCCTAA_merged_2500000.txt	1784	42	0.000709376	TGTGCCAGCAGCGGTAGCGAAAACTCCTACGAGCAGTACTTC	EEEEEEEEEEEEEEEEEEEEEEEEEEEEEEEEEEEEEEEEEE	TRBV9*00(1287)	TRBD2*00(25)	TRBJ2-7*00(155)		559|572|595|0|13||65.0	21|26|48|14|19||25.0	20|39|67|23|42||95.0												TGTGCCAGCAGCGGTAGCGAAAACTCCTACGAGCAGTACTTC	36								CASSGSENSYEQYF		:::::::::0:-3:13:14:-5:-6:19:23:0:42:::	TLDC_1_	DNA
373	CLONES_TRBTLDC_1__4W_TCR-J_Dep_TCR-V_genomic_1000_ATGCCTAA_merged_2500000.txt	1785	42	0.000709376	TGTGCCAGCAGAACAACAGGGGGCGCTAATGAGCAGTACTTC	EEEEEEEEEEEEEEEEEEEEEEEEEEEEEEEEEEEEEEEEEE	TRBV11-2*00(416.9),TRBV11-3*00(384.9)	TRBD1*00(55)	TRBJ2-7*00(197.5)		522|533|559|0|11||55.0;521|532|558|0|11||55.0	15|26|36|15|26||55.0	27|39|67|30|42||60.0												TGTGCCAGCAGAACAACAGGGGGCGCTAATGAGCAGTACTTC	36								CASRTTGGANEQYF		:::::::::0:-6:11:15:-3:2:26:30:-7:42:::	TLDC_1_	DNA
374	CLONES_TRBTLDC_1__4W_TCR-J_Dep_TCR-V_genomic_1000_ATGCCTAA_merged_2500000.txt	1793	42	0.000709376	TGTGCCGGACAGGGGGTCTATAATTCACCCCTCCACTTT	EEEEEEEEEEEEEEEEEEEEEEEEEEEEEEEEEEEEEEE	TRBV30*00(1117)	TRBD1*00(50)	TRBJ1-6*00(250)		787|793|821|0|6||30.0	13|23|36|6|16||50.0	23|45|73|17|39||110.0												TGTGCCGGACAGGGGGTCTATAATTCACCCCTCCACTTT	36								CAGQGVYNSPLHF		:::::::::0:-8:6:6:-1:-1:16:17:-3:39:::	TLDC_1_	DNA
375	CLONES_TRBTLDC_1__4W_TCR-J_Dep_TCR-V_genomic_1000_ATGCCTAA_merged_2500000.txt	1794	42	0.000709376	TGTGCCAGCACGGAGGGCCCCTGGGATACGCAGTATTTT	EEEEEEEEEEEEEEEEEEEEEEEEEEEEEEEEEEEEEEE	TRBV13*00(499.2)	TRBD2*00(45)	TRBJ2-3*00(212.3)		567|577|604|0|10||50.0	26|35|48|11|20||45.0	26|41|69|24|39||75.0												TGTGCCAGCACGGAGGGCCCCTGGGATACGCAGTATTTT	36								CASTEGPWDTQYF		:::::::::0:-7:10:11:-10:3:20:24:-6:39:::	TLDC_1_	DNA
376	CLONES_TRBTLDC_1__4W_TCR-J_Dep_TCR-V_genomic_1000_ATGCCTAA_merged_2500000.txt	1799	42	0.000709376	TGTGCCACCAGTGATTCCAACTATGGCTACACCTTC	EEEEEEEEEEEEEEEEEEEEEEEEEEEEEEEEEEEE	TRBV24-1*00(524.5)		TRBJ1-2*00(229.6)		559|575|597|0|16||80.0		22|40|68|18|36||90.0												TGTGCCACCAGTGATTCCAACTATGGCTACACCTTC	36								CATSDSNYGYTF		:::::::::0:-2:16:::::18:-2:36:::	TLDC_1_	DNA
377	CLONES_TRBTLDC_1__4W_TCR-J_Dep_TCR-V_genomic_1000_ATGCCTAA_merged_2500000.txt	1800	42	0.000709376	TGTGCCAGCAGCTTGGGATTGGGCGAGCAGTTCTTC	EEEEEEEEEEEEEEEEEEEEEEEEEEEEEEEEEEEE	TRBV5-5*00(1297.6),TRBV5-7*00(1172.7)		TRBJ2-1*00(124.2)		549|565|585|0|16||80.0;551|567|587|0|16||80.0		30|42|70|24|36||60.0												TGTGCCAGCAGCTTGGGATTGGGCGAGCAGTTCTTC	36								CASSLGLGEQFF		:::::::::0:0:16:::::24:-10:36:::	TLDC_1_	DNA
378	CLONES_TRBTLDC_1__4W_TCR-J_Dep_TCR-V_genomic_1000_ATGCCTAA_merged_2500000.txt	1807	42	0.000709376	TGTGCCAGCTGGGCAGGGGGGCCCCAGCATTTT	EEEEEEEEEEEEEEEEEEEEEEEEEEEEEEEEE	TRBV27*00(1137.5)	TRBD1*00(35)	TRBJ1-5*00(205)		556|565|593|0|9||45.0	16|23|36|13|20||35.0	29|42|70|20|33||65.0												TGTGCCAGCTGGGCAGGGGGGCCCCAGCATTTT	36								CASWAGGPQHF		:::::::::0:-8:9:13:-4:-1:20:20:-9:33:::	TLDC_1_	DNA
379	CLONES_TRBTLDC_1__4W_TCR-J_Dep_TCR-V_genomic_1000_ATGCCTAA_merged_2500000.txt	1810	42	0.000709376	TGTGCCAGCAGCTTAGTGGCTACACCTTC	EEEEEEEEEEEEEEEEEEEEEEEEEEEEE	TRBV7-3*00(558.8)		TRBJ1-2*00(188.4)		540|555|577|0|15||75.0		27|40|68|16|29||65.0												TGTGCCAGCAGCTTAGTGGCTACACCTTC	36								CASSL_GYTF		:::::::::0:-2:15:::::16:-7:29:::	TLDC_1_	DNA
380	CLONES_TRBTLDC_1__4W_TCR-J_Dep_TCR-V_genomic_1000_ATGCCTAA_merged_2500000.txt	1816	41	0.000692486	TGTGCCAGCAGCTCCACCCGGGGCAGGCCGATCTTCACAGATACGCAGTATTTT	EEEEEEEEEEEEEEEEEEEEEEEEEEEEEEEEEEEEEEEEEEEEEEEEEEEEEE	TRBV5-5*00(752.4),TRBV5-7*00(672.8)	TRBD1*00(39)	TRBJ2-3*00(230)		549|562|585|0|13||65.0;551|564|587|0|13||65.0	9|20|36|16|27|SA15G|39.0	22|41|69|35|54||95.0												TGTGCCAGCAGCTCCACCCGGGGCAGGCCGATCTTCACAGATACGCAGTATTTT	36								CASSSTRGRPIFTDTQYF		:::::::::0:-3:13:16:3:-4:27:35:-2:54:::	TLDC_1_	DNA
381	CLONES_TRBTLDC_1__4W_TCR-J_Dep_TCR-V_genomic_1000_ATGCCTAA_merged_2500000.txt	1819	41	0.000692486	TGTGCCAGCAGCCCGAGACCATCGTCAGGGATTGAAGCCCTCCACTTT	EEEEEEEEEEEEEEEEEEEEEEEEEEEEEEEEEEEEEEEEEEEEEEEE	TRBV6-5*00(667.8)	TRBD1*00(25)	TRBJ1-6*00(179)		519|530|556|0|11||55.0	16|21|36|25|30||25.0	34|45|73|37|48||55.0												TGTGCCAGCAGCCCGAGACCATCGTCAGGGATTGAAGCCCTCCACTTT	36								CASSPRPSSGIEALHF		:::::::::0:-6:11:25:-4:-3:30:37:-14:48:::	TLDC_1_	DNA
382	CLONES_TRBTLDC_1__4W_TCR-J_Dep_TCR-V_genomic_1000_ATGCCTAA_merged_2500000.txt	1820	41	0.000692486	TGTGCCAGCAGCACCGGAAGAGGGGCAACTAATGAAAAACTGTTTTTT	EEEEEEEEEEEEEEEEEEEEEEEEEEEEEEEEEEEEEEEEEEEEEEEE	TRBV7-6*00(425),TRBV7-7*00(393)	TRBD2*00(25)	TRBJ1-4*00(260)		576|588|613|0|12||60.0;585|597|622|0|12||60.0	27|32|48|19|24||25.0	19|43|71|24|48||120.0												TGTGCCAGCAGCACCGGAAGAGGGGCAACTAATGAAAAACTGTTTTTT	36								CASSTGRGATNEKLFF		:::::::::0:-5:12:19:-11:0:24:24:1:48:::	TLDC_1_	DNA
383	CLONES_TRBTLDC_1__4W_TCR-J_Dep_TCR-V_genomic_1000_ATGCCTAA_merged_2500000.txt	1823	41	0.000692486	TGTGCCAGCAGTGCCGGACGGCGCAGCGTAACTATGGCTACACCTTC	EEEEEEEEEEEEEEEEEEEEEEEEEEEEEEEEEEEEEEEEEEEEEEE	TRBV2*00(478.4)	TRBD1*00(25)	TRBJ1-2*00(234.6)		518|531|555|0|13||65.0	21|26|36|19|24||25.0	21|40|68|28|47||95.0												TGTGCCAGCAGTGCCGGACGGCGCAGCGTAACTATGGCTACACCTTC	36								CASSAGRR_RNYGYTF		:::::::::0:-4:13:19:-9:2:24:28:-1:47:::	TLDC_1_	DNA
384	CLONES_TRBTLDC_1__4W_TCR-J_Dep_TCR-V_genomic_1000_ATGCCTAA_merged_2500000.txt	1830	41	0.000692486	TGTGCCAGCAGCCTGGACAGAGCTAATGAAAAACTGTTTTTT	EEEEEEEEEEEEEEEEEEEEEEEEEEEEEEEEEEEEEEEEEE	TRBV7-2*00(800.5)	TRBD1*00(30)	TRBJ1-4*00(237.1)		580|592|617|0|12||60.0	13|19|36|14|20||30.0	23|43|71|22|42||100.0												TGTGCCAGCAGCCTGGACAGAGCTAATGAAAAACTGTTTTTT	36								CASSLDRANEKLFF		:::::::::0:-5:12:14:-1:-5:20:22:-3:42:::	TLDC_1_	DNA
385	CLONES_TRBTLDC_1__4W_TCR-J_Dep_TCR-V_genomic_1000_ATGCCTAA_merged_2500000.txt	1837	41	0.000692486	TGTGCCAGCAGTTCCGAGGGGAATGAAAAACTGTTTTTT	EEEEEEEEEEEEEEEEEEEEEEEEEEEEEEEEEEEEEEE	TRBV27*00(749.6)	TRBD1*00(25),TRBD2*00(25)	TRBJ1-4*00(229.6)		556|569|593|0|13||65.0	17|22|36|16|21||25.0;27|32|48|15|20||25.0	25|43|71|21|39||90.0												TGTGCCAGCAGTTCCGAGGGGAATGAAAAACTGTTTTTT	36								CASSSEGNEKLFF		:::::::::0:-4:13:16:-5:-2:21:21:-5:39:::	TLDC_1_	DNA
386	CLONES_TRBTLDC_1__4W_TCR-J_Dep_TCR-V_genomic_1000_ATGCCTAA_merged_2500000.txt	1838	41	0.000692486	TGTGCCAGCAGTTACAGGGATGACACTGAAGCTTTCTTT	EEEEEEEEEEEEEEEEEEEEEEEEEEEEEEEEEEEEEEE	TRBV6-5*00(957.9)		TRBJ1-1*00(223.8)		519|534|556|0|15||75.0		23|40|68|22|39||85.0												TGTGCCAGCAGTTACAGGGATGACACTGAAGCTTTCTTT	36								CASSYRDDTEAFF		:::::::::0:-2:15:::::22:-3:39:::	TLDC_1_	DNA
387	CLONES_TRBTLDC_1__4W_TCR-J_Dep_TCR-V_genomic_1000_ATGCCTAA_merged_2500000.txt	1839	41	0.000692486	TGCGCCAGCAGCCCAAGTCGTAACACTGAAGCTTTCTTT	EEEEEEEEEEEEEEEEEEEEEEEEEEEEEEEEEEEEEEE	TRBV4-3*00(634.6),TRBV4-2*00(570.6)		TRBJ1-1*00(205)		537|550|574|0|13||65.0;537|550|574|0|13|ST539C|49.0		22|40|68|21|39||90.0												TGCGCCAGCAGCCCAAGTCGTAACACTGAAGCTTTCTTT	36								CASSPSRNTEAFF		:::::::::0:-4:13:::::21:-2:39:::	TLDC_1_	DNA
388	CLONES_TRBTLDC_1__4W_TCR-J_Dep_TCR-V_genomic_1000_ATGCCTAA_merged_2500000.txt	1840	41	0.000692486	TGCAGCGTTGAAGATCGAGCCCCCAATGAGCAGTTCTTC	EEEEEEEEEEEEEEEEEEEEEEEEEEEEEEEEEEEEEEE	TRBV29-1*00(656.5)	TRBD1*00(25)	TRBJ2-1*00(217.7)		700|716|734|0|16||80.0	0|5|36|18|23||25.0	26|42|70|23|39||80.0												TGCAGCGTTGAAGATCGAGCCCCCAATGAGCAGTTCTTC	36								CSVEDRAPNEQFF		:::::::::0:2:16:18:12:-19:23:23:-6:39:::	TLDC_1_	DNA
389	CLONES_TRBTLDC_1__4W_TCR-J_Dep_TCR-V_genomic_1000_ATGCCTAA_merged_2500000.txt	1860	40	0.000675596	TGTGCCAGCAGTTACTCGGCTAGCGGGAGTCTAAGTTCCCCCTACAATGAGCAGTTCTTC	EEEEEEEEEEEEEEEEEEEEEEEEEEEEEEEEEEEEEEEEEEEEEEEEEEEEEEEEEEEE	TRBV6-3*00(985.7),TRBV6-2*00(944.1)	TRBD2*00(50)	TRBJ2-1*00(240)		516|534|553|0|18||90.0;516|534|553|0|18||90.0	20|30|48|19|29||50.0	22|42|70|40|60||100.0												TGTGCCAGCAGTTACTCGGCTAGCGGGAGTCTAAGTTCCCCCTACAATGAGCAGTTCTTC	36								CASSYSASGSLSSPYNEQFF		:::::::::0:1:18:19:-4:-2:29:40:-2:60:::	TLDC_1_	DNA
390	CLONES_TRBTLDC_1__4W_TCR-J_Dep_TCR-V_genomic_1000_ATGCCTAA_merged_2500000.txt	1861	40	0.000675596	TGTGCCAGCAGCCAACAAGGAACCCGTCCAGGGGGCGGATATGGCTACACCTTC	EEEEEEEEEEEEEEEEEEEEEEEEEEEEEEEEEEEEEEEEEEEEEEEEEEEEEE	TRBV4-2*00(564.2),TRBV4-3*00(548.2)	TRBD1*00(45)	TRBJ1-2*00(180)		537|552|574|0|15||75.0;537|552|574|0|15|SC539T|59.0	16|25|36|28|37||45.0	25|40|68|39|54||75.0												TGTGCCAGCAGCCAACAAGGAACCCGTCCAGGGGGCGGATATGGCTACACCTTC	36								CASSQQGTRPGGGYGYTF		:::::::::0:-2:15:28:-4:1:37:39:-5:54:::	TLDC_1_	DNA
391	CLONES_TRBTLDC_1__4W_TCR-J_Dep_TCR-V_genomic_1000_ATGCCTAA_merged_2500000.txt	1864	40	0.000675596	TGTGCCAGTAGTAGGTCAGTAGCGAAAAGCTCCTACGAGCAGTACTTC	EEEEEEEEEEEEEEEEEEEEEEEEEEEEEEEEEEEEEEEEEEEEEEEE	TRBV19*00(260)	TRBD2*00(25)	TRBJ2-7*00(244.2)		559|572|596|0|13||65.0	21|26|48|19|24||25.0	18|39|67|27|48||105.0												TGTGCCAGTAGTAGGTCAGTAGCGAAAAGCTCCTACGAGCAGTACTTC	36								CASSRSVAKSSYEQYF		:::::::::0:-4:13:19:-5:-6:24:27:2:48:::	TLDC_1_	DNA
392	CLONES_TRBTLDC_1__4W_TCR-J_Dep_TCR-V_genomic_1000_ATGCCTAA_merged_2500000.txt	1873	40	0.000675596	TGTGCCAGCGGATGACAGGAGCTCTGGAAACACCATATATTTT	EEEEEEEEEEEEEEEEEEEEEEEEEEEEEEEEEEEEEEEEEEE	TRBV5-5*00(847)	TRBD1*00(25)	TRBJ1-3*00(263.7)		549|558|585|0|9||45.0	14|19|36|13|18||25.0	17|42|70|18|43||125.0												TGTGCCAGCGGATGACAGGAGCTCTGGAAACACCATATATTTT	36								CASG*QE_SGNTIYF		:::::::::0:-7:9:13:-2:-5:18:18:3:43:::	TLDC_1_	DNA
393	CLONES_TRBTLDC_1__4W_TCR-J_Dep_TCR-V_genomic_1000_ATGCCTAA_merged_2500000.txt	1874	40	0.000675596	TGCGCCAGCAGCCTCCGGACGGAGGATCTATGGCTACACCTTC	EEEEEEEEEEEEEEEEEEEEEEEEEEEEEEEEEEEEEEEEEEE	TRBV4-1*00(442.2)	TRBD2*00(25)	TRBJ1-2*00(218.1)		537|550|574|0|13||65.0	26|31|48|20|25||25.0	24|40|68|27|43||80.0												TGCGCCAGCAGCCTCCGGACGGAGGATCTATGGCTACACCTTC	36								CASSLRT_RIYGYTF		:::::::::0:-4:13:20:-10:-1:25:27:-4:43:::	TLDC_1_	DNA
394	CLONES_TRBTLDC_1__4W_TCR-J_Dep_TCR-V_genomic_1000_ATGCCTAA_merged_2500000.txt	1882	40	0.000675596	TGCGCCGGGGATTTATAGCGGGGCTAAGAGACCCAGTACTTC	EEEEEEEEEEEEEEEEEEEEEEEEEEEEEEEEEEEEEEEEEE	TRBV20-1*00(469.2)	TRBD2*00(35)	TRBJ2-5*00(225)		759|762|793|0|3||15.0	21|28|48|15|22||35.0	23|40|68|25|42||85.0												TGCGCCGGGGATTTATAGCGGGGCTAAGAGACCCAGTACTTC	36								CAGDL*RG*ETQYF		:::::::::0:-11:3:15:-5:-4:22:25:-3:42:::	TLDC_1_	DNA
395	CLONES_TRBTLDC_1__4W_TCR-J_Dep_TCR-V_genomic_1000_ATGCCTAA_merged_2500000.txt	1887	40	0.000675596	TGTGCCAGCAGCCGACGGGGGAGACACTGAAGCTTTCTTT	EEEEEEEEEEEEEEEEEEEEEEEEEEEEEEEEEEEEEEEE	TRBV7-3*00(219.5),TRBV7-4*00(203.5)	TRBD1*00(25),TRBD2*00(25)	TRBJ1-1*00(224.6)		540|552|577|0|12||60.0;545|557|582|0|12||60.0	18|23|36|16|21||25.0;25|30|48|18|23||25.0	23|40|68|23|40||85.0												TGTGCCAGCAGCCGACGGGGGAGACACTGAAGCTTTCTTT	36								CASSRRG_DTEAFF		:::::::::0:-5:12:16:-6:-1:21:23:-3:40:::	TLDC_1_	DNA
396	CLONES_TRBTLDC_1__4W_TCR-J_Dep_TCR-V_genomic_1000_ATGCCTAA_merged_2500000.txt	1891	40	0.000675596	TGTGCCAGCAGCTTAGGAGGGGGGTTTGAGCAGTTCTTC	EEEEEEEEEEEEEEEEEEEEEEEEEEEEEEEEEEEEEEE	TRBV11-1*00(209.2),TRBV11-3*00(194)	TRBD1*00(30)	TRBJ2-1*00(204.6)		531|547|568|0|16||80.0;521|537|558|0|16||80.0	17|23|36|17|23||30.0	29|42|70|26|39||65.0												TGTGCCAGCAGCTTAGGAGGGGGGTTTGAGCAGTTCTTC	36								CASSLGGGFEQFF		:::::::::0:-1:16:17:-5:-1:23:26:-9:39:::	TLDC_1_	DNA
397	CLONES_TRBTLDC_1__4W_TCR-J_Dep_TCR-V_genomic_1000_ATGCCTAA_merged_2500000.txt	1892	40	0.000675596	TGTGCCAGCAGCCAAGTAGTCATAGATACGCAGTATTTT	EEEEEEEEEEEEEEEEEEEEEEEEEEEEEEEEEEEEEEE	TRBV4-2*00(649.2),TRBV4-3*00(585.2)	TRBD2*00(25)	TRBJ2-3*00(219.6)		537|553|574|0|16||80.0;537|553|574|0|16|SC539T|64.0	9|14|48|16|21||25.0	25|41|69|23|39||80.0												TGTGCCAGCAGCCAAGTAGTCATAGATACGCAGTATTTT	36								CASSQVVIDTQYF		:::::::::0:-1:16:16:7:-18:21:23:-5:39:::	TLDC_1_	DNA
398	CLONES_TRBTLDC_1__4W_TCR-J_Dep_TCR-V_genomic_1000_ATGCCTAA_merged_2500000.txt	1900	40	0.000675596	TGTGCCAGCAGCTCGGCTTTGAATGAGCAGTTCTTC	EEEEEEEEEEEEEEEEEEEEEEEEEEEEEEEEEEEE	TRBV7-9*00(804.2)		TRBJ2-1*00(129.6)		556|569|593|0|13||65.0		27|42|70|21|36||75.0												TGTGCCAGCAGCTCGGCTTTGAATGAGCAGTTCTTC	36								CASSSALNEQFF		:::::::::0:-4:13:::::21:-7:36:::	TLDC_1_	DNA
399	CLONES_TRBTLDC_1__4W_TCR-J_Dep_TCR-V_genomic_1000_ATGCCTAA_merged_2500000.txt	1911	39	0.000658706	TGCACCAGCAGCCACGAACTAGCGGGATCGACTAGCACAGATACGCAGTATTTT	EEEEEEEEEEEEEEEEEEEEEEEEEEEEEEEEEEEEEEEEEEEEEEEEEEEEEE	TRBV1*00(292.8)	TRBD2*00(50)	TRBJ2-3*00(105.9)		533|547|570|0|14||70.0	19|29|48|17|27||50.0	18|41|69|31|54||115.0												TGCACCAGCAGCCACGAACTAGCGGGATCGACTAGCACAGATACGCAGTATTTT	36								CTSSHELAGSTSTDTQYF		:::::::::0:-3:14:17:-3:-3:27:31:2:54:::	TLDC_1_	DNA
400	CLONES_TRBTLDC_1__4W_TCR-J_Dep_TCR-V_genomic_1000_ATGCCTAA_merged_2500000.txt	1913	39	0.000658706	TGTGCCAGCAGGTCAGGGGCGGAACATTATAGCAATCAGCCCCAGCATTTT	EEEEEEEEEEEEEEEEEEEEEEEEEEEEEEEEEEEEEEEEEEEEEEEEEEE	TRBV6-5*00(412.5)	TRBD1*00(30)	TRBJ1-5*00(239.4)		519|530|556|0|11||55.0	16|22|36|13|19||30.0	18|42|70|27|51||120.0												TGTGCCAGCAGGTCAGGGGCGGAACATTATAGCAATCAGCCCCAGCATTTT	36								CASRSGAEHYSNQPQHF		:::::::::0:-6:11:13:-4:-2:19:27:2:51:::	TLDC_1_	DNA
401	CLONES_TRBTLDC_1__4W_TCR-J_Dep_TCR-V_genomic_1000_ATGCCTAA_merged_2500000.txt	1916	39	0.000658706	TGTGCCAGCAGCCCCCCAGCCCCAATACAGGGTACTGAAGCTTTCTTT	EEEEEEEEEEEEEEEEEEEEEEEEEEEEEEEEEEEEEEEEEEEEEEEE	TRBV28*00(587.5)	TRBD1*00(30)	TRBJ1-1*00(213.4)		564|575|601|0|11||55.0	15|21|36|26|32||30.0	25|40|68|33|48||75.0												TGTGCCAGCAGCCCCCCAGCCCCAATACAGGGTACTGAAGCTTTCTTT	36								CASSPPAPIQGTEAFF		:::::::::0:-6:11:26:-3:-3:32:33:-5:48:::	TLDC_1_	DNA
402	CLONES_TRBTLDC_1__4W_TCR-J_Dep_TCR-V_genomic_1000_ATGCCTAA_merged_2500000.txt	1921	39	0.000658706	TGTGCCAGCTCACCAGAAGACAGTGGGATCGATGAGCAGTTCTTC	EEENNNNNNNNNNNNNNNNNNNNNNNNNNNNNNNNNNNNNNNNNN	TRBV18*00(897.7)	TRBD1*00(29)	TRBJ2-1*00(201.4)		702|717|739|0|15||75.0	14|23|36|18|27|SG19T|29.0	28|42|70|31|45||70.0												TGTGCCAGCTCACCAGAAGACAGTGGGATCGATGAGCAGTTCTTC	36								CASSPEDSGIDEQFF		:::::::::0:-2:15:18:-2:-1:27:31:-8:45:::	TLDC_1_	DNA
403	CLONES_TRBTLDC_1__4W_TCR-J_Dep_TCR-V_genomic_1000_ATGCCTAA_merged_2500000.txt	1922	39	0.000658706	TGTGCCAGCAGCCGAGTCGCGGGATTGGGGAATGAGCAGTTCTTC	EEEEEEEEEEEEEEEEEEEEEEEEEEEEEEEEEEEEEEEEEEEEE	TRBV7-9*00(1024.3)	TRBD2*00(34),TRBD1*00(29)	TRBJ2-1*00(213.8)		556|568|593|0|12||60.0	10|20|48|14|24|SC14G|34.0;7|16|36|15|24|SC10G|29.0	27|42|70|30|45||75.0												TGTGCCAGCAGCCGAGTCGCGGGATTGGGGAATGAGCAGTTCTTC	36								CASSRVAGLGNEQFF		:::::::::0:-5:12:14:6:-12:24:30:-7:45:::	TLDC_1_	DNA
404	CLONES_TRBTLDC_1__4W_TCR-J_Dep_TCR-V_genomic_1000_ATGCCTAA_merged_2500000.txt	1923	39	0.000658706	TGCGCCAGCAGCCAAGAAGCCAGGGGGAACACTGAAGCTTTCTTT	EEEEEEEEEEEEEEEEEEEEEEEEEEEEEEEEEEEEEEEEEEEEE	TRBV4-3*00(561.4),TRBV4-2*00(545.4)	TRBD1*00(30)	TRBJ1-1*00(233.2)		537|554|574|0|17||85.0;537|554|574|0|17|ST539C|69.0	16|22|36|20|26||30.0	21|40|68|26|45||95.0												TGCGCCAGCAGCCAAGAAGCCAGGGGGAACACTGAAGCTTTCTTT	36								CASSQEARGNTEAFF		:::::::::0:0:17:20:-4:-2:26:26:-1:45:::	TLDC_1_	DNA
405	CLONES_TRBTLDC_1__4W_TCR-J_Dep_TCR-V_genomic_1000_ATGCCTAA_merged_2500000.txt	1931	39	0.000658706	TGTGCCAGCAGCTCCCGGGACAGCTCCTACGAGCAGTACTTC	EEEEEEEEEEEEEEEEEEEEEEEEEEEEEEEEEEEEEEEEEE	TRBV7-9*00(239.6)	TRBD1*00(40),TRBD2*00(40)	TRBJ2-7*00(245)		556|569|593|0|13||65.0	9|17|36|13|21||40.0;13|21|48|13|21||40.0	18|39|67|21|42||105.0												TGTGCCAGCAGCTCCCGGGACAGCTCCTACGAGCAGTACTTC	36								CASSSRDSSYEQYF		:::::::::0:-4:13:13:3:-7:21:21:2:42:::	TLDC_1_	DNA
406	CLONES_TRBTLDC_1__4W_TCR-J_Dep_TCR-V_genomic_1000_ATGCCTAA_merged_2500000.txt	1933	39	0.000658706	TGCAGCGTTGACCCTGCAGGGACTTATGAGACCCAGTACTTC	EEEEEEEEEEEEEEEEEEEEEEEEEEEEEEEEEEEEEEEEEE	TRBV29-1*00(727.4)	TRBD2*00(30)	TRBJ2-5*00(213.7)		700|711|734|0|11||55.0	16|22|48|18|24||30.0	25|40|68|27|42||75.0												TGCAGCGTTGACCCTGCAGGGACTTATGAGACCCAGTACTTC	36								CSVDPAGTYETQYF		:::::::::0:-3:11:18:0:-10:24:27:-5:42:::	TLDC_1_	DNA
407	CLONES_TRBTLDC_1__4W_TCR-J_Dep_TCR-V_genomic_1000_ATGCCTAA_merged_2500000.txt	1948	39	0.000658706	TGTGCCAGCAGCTTGGCACTACACGACGAGCAGTACTTC	EEEEEEEEEEEEEEEEEEEEEEEEEEEEEEEEEEEEEEE	TRBV5-4*00(478.8)		TRBJ2-7*00(210)		549|566|585|0|17||85.0		25|39|67|25|39||70.0												TGTGCCAGCAGCTTGGCACTACACGACGAGCAGTACTTC	36								CASSLALHDEQYF		:::::::::0:1:17:::::25:-5:39:::	TLDC_1_	DNA
408	CLONES_TRBTLDC_1__4W_TCR-J_Dep_TCR-V_genomic_1000_ATGCCTAA_merged_2500000.txt	1949	39	0.000658706	TGTGCCAGCAGCCGGAGTCTGAACACTGAAGCTTTCTTT	EEEEEEEEEEEEEEEEEEEEEEEEEEEEEEEEEEEEEEE	TRBV14*00(725.8)		TRBJ1-1*00(238.3)		516|529|553|0|13||65.0		20|40|68|19|39||100.0												TGTGCCAGCAGCCGGAGTCTGAACACTGAAGCTTTCTTT	36								CASSRSLNTEAFF		:::::::::0:-4:13:::::19:0:39:::	TLDC_1_	DNA
409	CLONES_TRBTLDC_1__4W_TCR-J_Dep_TCR-V_genomic_1000_ATGCCTAA_merged_2500000.txt	1968	39	0.000658706	TGTGCCAGTAGTAATGCGAGCAGTACTTC	EEEEEEEEEEEEEEEEEEEEEEEEEEEEE	TRBV19*00(289.6)		TRBJ2-7*00(205)		559|572|596|0|13||65.0		26|39|67|16|29||65.0												TGTGCCAGTAGTAATGCGAGCAGTACTTC	36								CASSN_EQYF		:::::::::0:-4:13:::::16:-6:29:::	TLDC_1_	DNA
410	CLONES_TRBTLDC_1__4W_TCR-J_Dep_TCR-V_genomic_1000_ATGCCTAA_merged_2500000.txt	1981	38	0.000641816	TGTGCCAGCAGCTTAGAGTGACGGTACTAATGAAAAACTGTTTTTT	EEEEEEEEEEEEEEEEEEEEEEEEEEEEEEEEEEEEEEEEEEEEEE	TRBV7-2*00(485)		TRBJ1-4*00(244.6)		580|596|617|0|16||80.0		22|43|71|25|46||105.0												TGTGCCAGCAGCTTAGAGTGACGGTACTAATGAAAAACTGTTTTTT	36								CASSLE*R_TNEKLFF		:::::::::0:-1:16:::::25:-2:46:::	TLDC_1_	DNA
411	CLONES_TRBTLDC_1__4W_TCR-J_Dep_TCR-V_genomic_1000_ATGCCTAA_merged_2500000.txt	1985	38	0.000641816	TGTGCCAGCAGCTTAGAGGATTTAGGTGGAAACACCATATATTTT	EEEEEEEEEEEEEEEEEEEEEEEEEEEEEEEEEEEEEEEEEEEEE	TRBV28*00(446.9)		TRBJ1-3*00(231.5)		564|579|601|0|15|ST575C|59.0		23|42|70|26|45||95.0												TGTGCCAGCAGCTTAGAGGATTTAGGTGGAAACACCATATATTTT	36								CASSLEDLGGNTIYF		:::::::::0:-2:15:::::26:-3:45:::	TLDC_1_	DNA
412	CLONES_TRBTLDC_1__4W_TCR-J_Dep_TCR-V_genomic_1000_ATGCCTAA_merged_2500000.txt	1986	38	0.000641816	TGTGCCAGCAGCCAGGGGGGCGGAAACCAAGAGACCCAGTACTTC	EEEEEEEEEEEEEEEEEEEEEEEEEEEEEEEEEEEEEEEEEEEEE	TRBV3-1*00(453.2),TRBV3-2*00(412)	TRBD1*00(35)	TRBJ2-5*00(244)		543|557|580|0|14||70.0;543|557|580|0|14||70.0	18|25|36|15|22||35.0	20|40|68|25|45||100.0												TGTGCCAGCAGCCAGGGGGGCGGAAACCAAGAGACCCAGTACTTC	36								CASSQGGGNQETQYF		:::::::::0:-3:14:15:-6:1:22:25:0:45:::	TLDC_1_	DNA
413	CLONES_TRBTLDC_1__4W_TCR-J_Dep_TCR-V_genomic_1000_ATGCCTAA_merged_2500000.txt	1993	38	0.000641816	TGTGCCAGCTCACCGGGACAGGGGAACACTGAAGCTTTCTTT	EEEEEEEEEEEEEEEEEEEEEEEEEEEEEEEEEEEEEEEEEE	TRBV18*00(664.1)	TRBD1*00(45)	TRBJ1-1*00(234.1)		702|716|739|0|14||70.0	12|21|36|14|23||45.0	21|40|68|23|42||95.0												TGTGCCAGCTCACCGGGACAGGGGAACACTGAAGCTTTCTTT	36								CASSPGQGNTEAFF		:::::::::0:-3:14:14:0:-3:23:23:-1:42:::	TLDC_1_	DNA
414	CLONES_TRBTLDC_1__4W_TCR-J_Dep_TCR-V_genomic_1000_ATGCCTAA_merged_2500000.txt	1994	38	0.000641816	TGTGCCAGCTCACCAGACGACATGGTAGATACGCAGTATTTT	EEEEEEEEEEEEEEEEEEEEEEEEEEEEEEEEEEEEEEEEEE	TRBV18*00(913.7)		TRBJ2-3*00(219.6)		702|717|739|0|15||75.0		25|41|69|26|42||80.0												TGTGCCAGCTCACCAGACGACATGGTAGATACGCAGTATTTT	36								CASSPDDMVDTQYF		:::::::::0:-2:15:::::26:-5:42:::	TLDC_1_	DNA
415	CLONES_TRBTLDC_1__4W_TCR-J_Dep_TCR-V_genomic_1000_ATGCCTAA_merged_2500000.txt	1995	38	0.000641816	TGCGCCAGCAGCTCCGGACAGGGGCAAGAGACCCAGTACTTC	EEEEEEEEEEEEEEEEEEEEEEEEEEEEEEEEEEEEEEEEEE	TRBV5-1*00(254.2)	TRBD1*00(45)	TRBJ2-5*00(207.7)		554|567|590|0|13||65.0	13|22|36|15|24||45.0	22|40|68|24|42||90.0												TGCGCCAGCAGCTCCGGACAGGGGCAAGAGACCCAGTACTTC	36								CASSSGQGQETQYF		:::::::::0:-3:13:15:-1:-2:24:24:-2:42:::	TLDC_1_	DNA
416	CLONES_TRBTLDC_1__4W_TCR-J_Dep_TCR-V_genomic_1000_ATGCCTAA_merged_2500000.txt	2004	38	0.000641816	TGTGCCAGCAGTTTACAGGGTGGGGAAAAACTGTTTTTT	EEEEEEEEEEEEEEEEEEEEEEEEEEEEEEEEEEEEEEE	TRBV27*00(613.3)	TRBD1*00(25)	TRBJ1-4*00(215)		556|571|593|0|15||75.0	16|21|36|15|20||25.0	28|43|71|24|39||75.0												TGTGCCAGCAGTTTACAGGGTGGGGAAAAACTGTTTTTT	36								CASSLQGGEKLFF		:::::::::0:-2:15:15:-4:-3:20:24:-8:39:::	TLDC_1_	DNA
417	CLONES_TRBTLDC_1__4W_TCR-J_Dep_TCR-V_genomic_1000_ATGCCTAA_merged_2500000.txt	2005	38	0.000641816	TGCAGTGCCGCGGGACTAGCGGGAGATGAGCAGTTCTTC	EEEEEEEEEEEEEEEEEEEEEEEEEEEEEEEEEEEEEEE	TRBV20-1*00(564.1)	TRBD2*00(75)	TRBJ2-1*00(209.6)		759|767|793|0|8||40.0	15|30|48|10|25||75.0	28|42|70|25|39||70.0												TGCAGTGCCGCGGGACTAGCGGGAGATGAGCAGTTCTTC	36								CSAAGLAGDEQFF		:::::::::0:-6:8:10:1:-2:25:25:-8:39:::	TLDC_1_	DNA
418	CLONES_TRBTLDC_1__4W_TCR-J_Dep_TCR-V_genomic_1000_ATGCCTAA_merged_2500000.txt	2022	38	0.000641816	TGTGCCAGCAGCAGGGATACGCAGTATTTT	EEEEEEEEEEEEEEEEEEEEEEEEEEEEEE	TRBV7-9*00(551.8)		TRBJ2-3*00(215)		556|568|593|0|12||60.0		26|41|69|15|30||75.0												TGTGCCAGCAGCAGGGATACGCAGTATTTT	36								CASSRDTQYF		:::::::::0:-5:12:::::15:-6:30:::	TLDC_1_	DNA
419	CLONES_TRBTLDC_1__4W_TCR-J_Dep_TCR-V_genomic_1000_ATGCCTAA_merged_2500000.txt	2026	38	0.000641816	TGTTTCGTCTAG	EEEEEEEEEEEE	TRBV3-1*00(1293.8)		TRBJ1-4*00(140)		543|546|580|0|3||15.0		43|43|71|12|12||0.0												TGTTTCGTCTAG	36								CFV*		:::::::::0:-14:3:::::12:-23:12:::	TLDC_1_	DNA
420	CLONES_TRBTLDC_1__4W_TCR-J_Dep_TCR-V_genomic_1000_ATGCCTAA_merged_2500000.txt	2028	37	0.000624926	TGTGCCACAGGCCCTCTAATCACCCATAATATTGAATAGCAATCAGCCCCAGCATTTT	EEEEEEEEEEEEEEEEEEEEEEEEEEEEEEEEEEEEEEEEEEEEEEEEEEEEEEEEEE	TRBV11-3*00(573.2),TRBV11-1*00(541.2),TRBV11-2*00(525.2)	TRBD2*00(35)	TRBJ1-5*00(253.6)		521|528|558|0|7||35.0;531|538|568|0|7||35.0;522|529|559|0|7||35.0	30|37|48|9|16||35.0	19|42|70|35|58||115.0												TGTGCCACAGGCCCTCTAATCACCCATAATATTGAATAGCAATCAGCCCCAGCATTTT	36								CATGPLITHN_LNSNQPQHF		:::::::::0:-10:7:9:-14:5:16:35:1:58:::	TLDC_1_	DNA
421	CLONES_TRBTLDC_1__4W_TCR-J_Dep_TCR-V_genomic_1000_ATGCCTAA_merged_2500000.txt	2031	37	0.000624926	TGTGCCAGCAGCTTAGTGCTAGCGGGGGCCACCTCGTCCGGGGAGCTGTTTTTT	EEEEEEEEEEEEEEEEEEEEEEEEEEEEEEEEEEEEEEEEEEEEEEEEEEEEEE	TRBV7-6*00(527.9)	TRBD1*00(30)	TRBJ2-2*00(224.5)		576|597|613|0|21|SC592T|89.0	18|24|36|23|29||30.0	26|43|71|37|54||85.0												TGTGCCAGCAGCTTAGTGCTAGCGGGGGCCACCTCGTCCGGGGAGCTGTTTTTT	36								CASSLVLAGATSSGELFF		:::::::::0:4:21:23:-6:0:29:37:-6:54:::	TLDC_1_	DNA
422	CLONES_TRBTLDC_1__4W_TCR-J_Dep_TCR-V_genomic_1000_ATGCCTAA_merged_2500000.txt	2032	37	0.000624926	TGTGCCAGCAGCAAAGATCGGGTCGGCCCAATAGGGTCTATGGCTACACCTTC	EEEEEEEEEEEEEEEEEEEEEEEEEEEEEEEEEEEEEEEEEEEEEEEEEEEEE	TRBV21-1*00(703.7)	TRBD2*00(25)	TRBJ1-2*00(219.6)		544|560|581|0|16||80.0	30|35|48|24|29||25.0	24|40|68|37|53||80.0												TGTGCCAGCAGCAAAGATCGGGTCGGCCCAATAGGGTCTATGGCTACACCTTC	36								CASSKDRVG_NRVYGYTF		:::::::::0:-1:16:24:-14:3:29:37:-4:53:::	TLDC_1_	DNA
423	CLONES_TRBTLDC_1__4W_TCR-J_Dep_TCR-V_genomic_1000_ATGCCTAA_merged_2500000.txt	2034	37	0.000624926	TGCGCCAGAGCGGACAGGGAGGGTCCGAAATGAACACTGAAGCTTTCTTT	EEEEEEEEEEEEEEEEEEEEEEEEEEEEEEEEEEEEEEEEEEEEEEEEEE	TRBV5-1*00(848.2)	TRBD1*00(40),TRBD2*00(35)	TRBJ1-1*00(245)		554|562|590|0|8||40.0	13|21|36|11|19||40.0;25|32|48|16|23||35.0	19|40|68|29|50||105.0												TGCGCCAGAGCGGACAGGGAGGGTCCGAAATGAACACTGAAGCTTTCTTT	36								CARADREG_EMNTEAFF		:::::::::0:-8:8:11:-1:-3:19:29:1:50:::	TLDC_1_	DNA
424	CLONES_TRBTLDC_1__4W_TCR-J_Dep_TCR-V_genomic_1000_ATGCCTAA_merged_2500000.txt	2035	37	0.000624926	TGTGCCAGTACCTCGGACGAGGGGGCTTAGCACAGATACGCAGTATTTT	EEEEEEEEEEEEEEEEEEEEEEEEEEEEEEEEEEEEEEEEEEEEEEEEE	TRBV19*00(1258.3)	TRBD1*00(35)	TRBJ2-3*00(135)		559|569|596|0|10||50.0	17|24|36|19|26||35.0	19|41|69|27|49||110.0												TGTGCCAGTACCTCGGACGAGGGGGCTTAGCACAGATACGCAGTATTTT	36								CASTSDEG_LSTDTQYF		:::::::::0:-7:10:19:-5:0:26:27:1:49:::	TLDC_1_	DNA
425	CLONES_TRBTLDC_1__4W_TCR-J_Dep_TCR-V_genomic_1000_ATGCCTAA_merged_2500000.txt	2037	37	0.000624926	TGTGCCAGCAGCTTAGTTTGGGAATCAAGCACAGATACGCAGTATTTT	EEEEEEEEEEEEEEEEEEEEEEEEEEEEEEEEEEEEEEEEEEEEEEEE	TRBV7-2*00(779.6)		TRBJ2-3*00(150)		580|596|617|0|16||80.0		20|41|69|27|48||105.0												TGTGCCAGCAGCTTAGTTTGGGAATCAAGCACAGATACGCAGTATTTT	36								CASSLVWESSTDTQYF		:::::::::0:-1:16:::::27:0:48:::	TLDC_1_	DNA
426	CLONES_TRBTLDC_1__4W_TCR-J_Dep_TCR-V_genomic_1000_ATGCCTAA_merged_2500000.txt	2043	37	0.000624926	TGTGCCACCAGTGATCTACCGGGACTTCGAGAGACCCAGTACTTC	EEEEEEEEEEEEEEEEEEEEEEEEEEEEEEEEEEEEEEEEEEEEE	TRBV24-1*00(475)	TRBD2*00(40),TRBD1*00(35)	TRBJ2-5*00(218.6)		559|574|597|0|15||75.0	14|22|48|18|26||40.0;10|17|36|18|25||35.0	24|40|68|29|45||80.0												TGTGCCACCAGTGATCTACCGGGACTTCGAGAGACCCAGTACTTC	36								CATSDLPGLRETQYF		:::::::::0:-3:15:18:2:-10:26:29:-4:45:::	TLDC_1_	DNA
427	CLONES_TRBTLDC_1__4W_TCR-J_Dep_TCR-V_genomic_1000_ATGCCTAA_merged_2500000.txt	2044	37	0.000624926	TGCGCCAGCAGCCTTGATACGGACGTGAACACTGAAGCTTTCTTT	EEEEEEEEEEEEEEEEEEEEEEEEEEEEEEEEEEEEEEEEEEEEE	TRBV10-1*00(293.1)		TRBJ1-1*00(240)		533|544|570|0|11||55.0		20|40|68|25|45||100.0												TGCGCCAGCAGCCTTGATACGGACGTGAACACTGAAGCTTTCTTT	36								CASSLDTDVNTEAFF		:::::::::0:-6:11:::::25:0:45:::	TLDC_1_	DNA
428	CLONES_TRBTLDC_1__4W_TCR-J_Dep_TCR-V_genomic_1000_ATGCCTAA_merged_2500000.txt	2045	37	0.000624926	TGCAGTGCTCCCGGGACTAACCTAGCCAAAAACATTCAGTACTTC	EEEEEEEEEEEEEEEEEEEEEEEEEEEEEEEEEEEEEEEEEEEEE	TRBV20-1*00(1224.6)	TRBD2*00(50)	TRBJ2-4*00(213.2)		759|768|793|0|9||45.0	13|23|48|9|19||50.0	18|42|70|21|45||120.0												TGCAGTGCTCCCGGGACTAACCTAGCCAAAAACATTCAGTACTTC	36								CSAPGTNLAKNIQYF		:::::::::0:-5:9:9:3:-9:19:21:2:45:::	TLDC_1_	DNA
429	CLONES_TRBTLDC_1__4W_TCR-J_Dep_TCR-V_genomic_1000_ATGCCTAA_merged_2500000.txt	2052	37	0.000624926	TGTGCCACCAGTGATACAGGGGGCAATCAGCCCCAGCATTTT	EEEEEEEEEEEEEEEEEEEEEEEEEEEEEEEEEEEEEEEEEE	TRBV24-1*00(587.8)	TRBD1*00(35)	TRBJ1-5*00(239.1)		559|574|597|0|15||75.0	15|22|36|15|22||35.0	22|42|70|22|42||100.0												TGTGCCACCAGTGATACAGGGGGCAATCAGCCCCAGCATTTT	36								CATSDTGGNQPQHF		:::::::::0:-3:15:15:-3:-2:22:22:-2:42:::	TLDC_1_	DNA
430	CLONES_TRBTLDC_1__4W_TCR-J_Dep_TCR-V_genomic_1000_ATGCCTAA_merged_2500000.txt	2062	37	0.000624926	TGTGCCAGCAGCTACGACAGCCCGGGTGAGCAGTTCTTC	EEEEEEEEEEEEEEEEEEEEEEEEEEEEEEEEEEEEEEE	TRBV7-3*00(786.5)	TRBD1*00(30),TRBD2*00(30)	TRBJ2-1*00(167.5)		540|553|577|0|13||65.0	9|15|36|20|26||30.0;13|19|48|20|26||30.0	29|42|70|26|39||65.0												TGTGCCAGCAGCTACGACAGCCCGGGTGAGCAGTTCTTC	36								CASSYDSPGEQFF		:::::::::0:-4:13:20:3:-9:26:26:-9:39:::	TLDC_1_	DNA
431	CLONES_TRBTLDC_1__4W_TCR-J_Dep_TCR-V_genomic_1000_ATGCCTAA_merged_2500000.txt	2063	37	0.000624926	TGTGCCAGCAGCGTCGGGGTGACGGAGACCCAGTACTTC	EEEEEEEEEEEEEEEEEEEEEEEEEEEEEEEEEEEEEEE	TRBV11-2*00(435.4),TRBV11-3*00(403.4),TRBV11-1*00(387.4)		TRBJ2-5*00(72.9)		522|534|559|0|12||60.0;521|533|558|0|12||60.0;531|543|568|0|12||60.0		25|40|68|24|39||75.0												TGTGCCAGCAGCGTCGGGGTGACGGAGACCCAGTACTTC	36								CASSVGVTETQYF		:::::::::0:-5:12:::::24:-5:39:::	TLDC_1_	DNA
432	CLONES_TRBTLDC_1__4W_TCR-J_Dep_TCR-V_genomic_1000_ATGCCTAA_merged_2500000.txt	2068	37	0.000624926	TGTGCCAGTAGTATTCATCCCAATGAGCAGTTCTTC	EEEEEEEEEEEEEEEEEEEEEEEEEEEEEEEEEEEE	TRBV19*00(369.5)		TRBJ2-1*00(217.5)		559|573|596|0|14||70.0		26|42|70|20|36||80.0												TGTGCCAGTAGTATTCATCCCAATGAGCAGTTCTTC	36								CASSIHPNEQFF		:::::::::0:-3:14:::::20:-6:36:::	TLDC_1_	DNA
433	CLONES_TRBTLDC_1__4W_TCR-J_Dep_TCR-V_genomic_1000_ATGCCTAA_merged_2500000.txt	2069	37	0.000624926	TGTGCCAGCAGTTTACCGGGACTAGAGGCGTTCTTC	EEEEEEEEEEEEEEEEEEEEEEEEEEEEEEEEEEEE	TRBV6-2*00(320),TRBV6-3*00(320)	TRBD2*00(50)	TRBJ2-1*00(174.6)		516|529|553|0|13||65.0;516|529|553|0|13||65.0	14|24|48|15|25||50.0	35|42|70|29|36||35.0												TGTGCCAGCAGTTTACCGGGACTAGAGGCGTTCTTC	36								CASSLPGLEAFF		:::::::::0:-4:13:15:2:-8:25:29:-15:36:::	TLDC_1_	DNA
434	CLONES_TRBTLDC_1__4W_TCR-J_Dep_TCR-V_genomic_1000_ATGCCTAA_merged_2500000.txt	2070	37	0.000624926	TGTGCCGGAGAGGACGGGCTATGGCTACACCTTC	EEEEEEEEEEEEEEEEEEEEEEEEEEEEEEEEEE	TRBV19*00(978.8)		TRBJ1-2*00(219.5)		559|565|596|0|6||30.0		24|40|68|18|34||80.0												TGTGCCGGAGAGGACGGGCTATGGCTACACCTTC	36								CAGEDG_YGYTF		:::::::::0:-11:6:::::18:-4:34:::	TLDC_1_	DNA
435	CLONES_TRBTLDC_1__4W_TCR-J_Dep_TCR-V_genomic_1000_ATGCCTAA_merged_2500000.txt	2078	37	0.000624926	TGTGCCAGCTCAGGCTATGGCTACACCTTC	EEEEEEEEEEEEEEEEEEEEEEEEEEEEEE	TRBV18*00(809.6)		TRBJ1-2*00(220)		702|714|739|0|12||60.0		24|40|68|14|30||80.0												TGTGCCAGCTCAGGCTATGGCTACACCTTC	36								CASSGYGYTF		:::::::::0:-5:12:::::14:-4:30:::	TLDC_1_	DNA
436	CLONES_TRBTLDC_1__4W_TCR-J_Dep_TCR-V_genomic_1000_ATGCCTAA_merged_2500000.txt	2081	36	0.000608036	TGTGCCAGCAGCCGCAAGTGGAGACTAGCGGGAGGGGAGCTCAGAGATACGCAGTATTTT	EEEEEEEEEEEEEEEEEEEEEEEEEEEEEEEEEEEEEEEEEEEEEEEEEEEEEEEEEEEE	TRBV27*00(458.7)	TRBD2*00(70)	TRBJ2-3*00(218.7)		556|567|593|0|11||55.0	18|32|48|22|36||70.0	25|41|69|44|60||80.0												TGTGCCAGCAGCCGCAAGTGGAGACTAGCGGGAGGGGAGCTCAGAGATACGCAGTATTTT	36								CASSRKWRLAGGELRDTQYF		:::::::::0:-6:11:22:-2:0:36:44:-5:60:::	TLDC_1_	DNA
437	CLONES_TRBTLDC_1__4W_TCR-J_Dep_TCR-V_genomic_1000_ATGCCTAA_merged_2500000.txt	2082	36	0.000608036	TGTGCCAGCTCACCACTCCCGCTCGGACAGGGCCCTGTTATCACTGAAGCTTTCTTT	EEEEEEEEEEEEEEEEEEEEEEEEEEEEEEEEEEEEEEEEEEEEEEEEEEEEEEEEE	TRBV18*00(701.9)	TRBD1*00(40),TRBD2*00(40)	TRBJ1-1*00(219.5)		702|718|739|0|16||80.0	13|21|36|24|32||40.0;28|36|48|28|36||40.0	24|40|68|41|57||80.0												TGTGCCAGCTCACCACTCCCGCTCGGACAGGGCCCTGTTATCACTGAAGCTTTCTTT	36								CASSPLPLGQGPVITEAFF		:::::::::0:-1:16:24:-1:-3:32:41:-4:57:::	TLDC_1_	DNA
438	CLONES_TRBTLDC_1__4W_TCR-J_Dep_TCR-V_genomic_1000_ATGCCTAA_merged_2500000.txt	2088	36	0.000608036	TGTGCCAGCACCCGGTGACAGGGGGCATCGGAGGAGGGCTACACCTTC	EEEEEEEEEEEEEEEEEEEEEEEEEEEEEEEEEEEEEEEEEEEEEEEE	TRBV21-1*00(1118.1)	TRBD1*00(54)	TRBJ1-2*00(170)		544|554|581|0|10||50.0	9|24|36|10|26|I14T|54.0	28|40|68|36|48||60.0												TGTGCCAGCACCCGGTGACAGGGGGCATCGGAGGAGGGCTACACCTTC	36								CASTR*QGASEEGYTF		:::::::::0:-7:10:10:3:0:26:36:-8:48:::	TLDC_1_	DNA
439	CLONES_TRBTLDC_1__4W_TCR-J_Dep_TCR-V_genomic_1000_ATGCCTAA_merged_2500000.txt	2089	36	0.000608036	TGTGCCAGCAGCCCCCTAGCGGGGGGAACCTACAATGAGCAGTTCTTC	EEEEEEEEEEEEEEEEEEEEEEEEEEEEEEEEEEEEEEEEEEEEEEEE	TRBV7-2*00(391)	TRBD2*00(40)	TRBJ2-1*00(187.5)		580|592|617|0|12||60.0	20|28|48|15|23||40.0	22|42|70|28|48||100.0												TGTGCCAGCAGCCCCCTAGCGGGGGGAACCTACAATGAGCAGTTCTTC	36								CASSPLAGGTYNEQFF		:::::::::0:-5:12:15:-4:-4:23:28:-2:48:::	TLDC_1_	DNA
440	CLONES_TRBTLDC_1__4W_TCR-J_Dep_TCR-V_genomic_1000_ATGCCTAA_merged_2500000.txt	2096	36	0.000608036	TGTGCCACCTCGTACCGGGACAAGAGCAATCAGCCCCAGCATTTT	EEEEEEEEEEEEEEEEEEEEEEEEEEEEEEEEEEEEEEEEEEEEA	TRBV19*00(675)	TRBD1*00(40),TRBD2*00(35)	TRBJ1-5*00(125)		559|566|596|0|7||35.0	10|18|36|14|22||40.0;14|21|48|14|21||35.0	21|42|70|24|45||105.0												TGTGCCACCTCGTACCGGGACAAGAGCAATCAGCCCCAGCATTTT	32								CATSYRDKSNQPQHF		:::::::::0:-10:7:14:2:-6:22:24:-1:45:::	TLDC_1_	DNA
441	CLONES_TRBTLDC_1__4W_TCR-J_Dep_TCR-V_genomic_1000_ATGCCTAA_merged_2500000.txt	2097	36	0.000608036	TGTGCCACCAGTGATTTCCGGACAGGGAACTATGGCTACACCTTC	EEEEEEEEEEEEEEEEEEEEEEEEEEEEEEEEEEEEEEEEEEEEE	TRBV24-1*00(305.3)	TRBD1*00(40)	TRBJ1-2*00(227)		559|576|597|0|17||85.0	13|21|36|19|27||40.0	22|40|68|27|45||90.0												TGTGCCACCAGTGATTTCCGGACAGGGAACTATGGCTACACCTTC	36								CATSDFRTGNYGYTF		:::::::::0:-1:17:19:-1:-3:27:27:-2:45:::	TLDC_1_	DNA
442	CLONES_TRBTLDC_1__4W_TCR-J_Dep_TCR-V_genomic_1000_ATGCCTAA_merged_2500000.txt	2098	36	0.000608036	TGTGCCAGCAGTTTTGGACAGGGTACGGTCAATGAGCAGTTCTTC	EEEEEEEEEEEEEEEEEEEEEEEEEEEEEEEEEEEEEEEEEEEEE	TRBV27*00(393.9)	TRBD1*00(40)	TRBJ2-1*00(218)		556|570|593|0|14||70.0	13|21|36|15|23||40.0	26|42|70|29|45||80.0												TGTGCCAGCAGTTTTGGACAGGGTACGGTCAATGAGCAGTTCTTC	36								CASSFGQGTVNEQFF		:::::::::0:-3:14:15:-1:-3:23:29:-6:45:::	TLDC_1_	DNA
443	CLONES_TRBTLDC_1__4W_TCR-J_Dep_TCR-V_genomic_1000_ATGCCTAA_merged_2500000.txt	2099	36	0.000608036	TGTGCCAGCAGCAGGGCCCCCGGGCCCACAGATACGCAGTATTTT	EEEEEEEEEEEEEEEEEEEEEEEEEEEEEEEEEEEEEEEEEEEEE	TRBV25-1*00(900.7)	TRBD2*00(35),TRBD1*00(30)	TRBJ2-3*00(233.9)		551|562|588|0|11||55.0	28|35|48|12|19||35.0;0|6|36|15|21||30.0	22|41|69|26|45||95.0												TGTGCCAGCAGCAGGGCCCCCGGGCCCACAGATACGCAGTATTTT	36								CASSRAPGPTDTQYF		:::::::::0:-6:11:12:-12:3:19:26:-2:45:::	TLDC_1_	DNA
444	CLONES_TRBTLDC_1__4W_TCR-J_Dep_TCR-V_genomic_1000_ATGCCTAA_merged_2500000.txt	2105	36	0.000608036	TGTGCCACCCATACAGGGGTCAACTAATGAAAAACTGTTTTTT	EEEEEEEEEEEEEEEEEEEEEEEEEEEEEEEEEEEEEEEEEEE	TRBV6-4*00(1057.8)	TRBD1*00(35)	TRBJ1-4*00(168.7)		518|525|555|0|7||35.0	15|22|36|12|19||35.0	20|43|71|20|43||115.0												TGTGCCACCCATACAGGGGTCAACTAATGAAAAACTGTTTTTT	36								CATHTGV_TNEKLFF		:::::::::0:-10:7:12:-3:-2:19:20:0:43:::	TLDC_1_	DNA
445	CLONES_TRBTLDC_1__4W_TCR-J_Dep_TCR-V_genomic_1000_ATGCCTAA_merged_2500000.txt	2112	36	0.000608036	TGTGCCTGGAGTCCGGGACAGGGGTATGAAAAACTGTTTTTT	EEEEEEEEEEEEEEEEEEEEEEEEEEEEEEEEEEEEEEEEEE	TRBV30*00(360.1)	TRBD1*00(60)	TRBJ1-4*00(151.4)		787|799|821|0|12||60.0	10|22|36|12|24||60.0	26|43|71|25|42||85.0												TGTGCCTGGAGTCCGGGACAGGGGTATGAAAAACTGTTTTTT	36								CAWSPGQGYEKLFF		:::::::::0:-2:12:12:2:-2:24:25:-6:42:::	TLDC_1_	DNA
446	CLONES_TRBTLDC_1__4W_TCR-J_Dep_TCR-V_genomic_1000_ATGCCTAA_merged_2500000.txt	2114	36	0.000608036	TGTGCCAGCAGCTTAGTTCCCTGGGGCACTGAAGCTTTCTTT	EEEEEEEEEEEEEEEEEEEEEEEEEEEEEEEEEEEEEEEEEE	TRBV7-2*00(418.7)	TRBD1*00(25)	TRBJ1-1*00(220)		580|596|617|0|16||80.0	3|8|36|18|23||25.0	24|40|68|26|42||80.0												TGTGCCAGCAGCTTAGTTCCCTGGGGCACTGAAGCTTTCTTT	36								CASSLVPWGTEAFF		:::::::::0:-1:16:18:9:-16:23:26:-4:42:::	TLDC_1_	DNA
447	CLONES_TRBTLDC_1__4W_TCR-J_Dep_TCR-V_genomic_1000_ATGCCTAA_merged_2500000.txt	2115	36	0.000608036	TGTGCCAGCAGCCCGGAGGGTGGTGGTGAGACCCAGTACTTC	EEEEEEEEEEEEEEEEEEEEEEEEEEEEEEEEEEEEEEEEEE	TRBV5-5*00(1171.3)	TRBD2*00(30)	TRBJ2-5*00(214.5)		549|561|585|0|12||60.0	26|32|48|14|20||30.0	25|40|68|27|42||75.0												TGTGCCAGCAGCCCGGAGGGTGGTGGTGAGACCCAGTACTTC	36								CASSPEGGGETQYF		:::::::::0:-4:12:14:-10:0:20:27:-5:42:::	TLDC_1_	DNA
448	CLONES_TRBTLDC_1__4W_TCR-J_Dep_TCR-V_genomic_1000_ATGCCTAA_merged_2500000.txt	2122	36	0.000608036	TGTGCCAGCAATGCCCTTCAGGGTTCACCCCTCCACTTT	EEEEEEEEEEEEEEEEEEEEEEEEEEEEEEEEEEEEEEE	TRBV25-1*00(278.1)	TRBD1*00(25),TRBD2*00(25)	TRBJ1-6*00(218.6)		551|561|588|0|10||50.0	16|21|36|18|23||25.0;31|36|48|12|17||25.0	29|45|73|23|39||80.0												TGTGCCAGCAATGCCCTTCAGGGTTCACCCCTCCACTTT	36								CASNALQGSPLHF		:::::::::0:-7:10:18:-4:-3:23:23:-9:39:::	TLDC_1_	DNA
449	CLONES_TRBTLDC_1__4W_TCR-J_Dep_TCR-V_genomic_1000_ATGCCTAA_merged_2500000.txt	2149	35	0.000591146	TGCGCCAGCAGCTTGCGGACAGGGACTTTGAAAGAGACCCAGTACTTC	EEEEEEEEEEEEEEEEEEEEEEEEEEEEEEEEEEEEEEEEEEEEEEEE	TRBV5-1*00(1147.9)	TRBD1*00(40)	TRBJ2-5*00(223.1)		554|569|590|0|15||75.0	13|21|36|16|24||40.0	23|40|68|31|48||85.0												TGCGCCAGCAGCTTGCGGACAGGGACTTTGAAAGAGACCCAGTACTTC	36								CASSLRTGTLKETQYF		:::::::::0:-1:15:16:-1:-3:24:31:-3:48:::	TLDC_1_	DNA
450	CLONES_TRBTLDC_1__4W_TCR-J_Dep_TCR-V_genomic_1000_ATGCCTAA_merged_2500000.txt	2152	35	0.000591146	TGTGCCAGCTCACCCCGGGATGATACAACGGGTGAGCAGTTCTTC	EEEEEEEEEEEEEEEEEEEEEEEEEEEEEEEEEEEEEEEEEEEEE	TRBV18*00(564.1)	TRBD1*00(30),TRBD2*00(30)	TRBJ2-1*00(184.1)		702|716|739|0|14||70.0	10|16|36|14|20||30.0;14|20|48|14|20||30.0	29|42|70|32|45||65.0												TGTGCCAGCTCACCCCGGGATGATACAACGGGTGAGCAGTTCTTC	36								CASSPRDDTTGEQFF		:::::::::0:-3:14:14:2:-8:20:32:-9:45:::	TLDC_1_	DNA
451	CLONES_TRBTLDC_1__4W_TCR-J_Dep_TCR-V_genomic_1000_ATGCCTAA_merged_2500000.txt	2153	35	0.000591146	TGTGCCAGCAGCTCCCGGACAGGACTTAACTATGGCTACACCTTC	EEEEEEEEEEEEEEEEEEEEEEEEEEEEEEEEEEEEEEEEEEEEE	TRBV7-8*00(135)	TRBD1*00(35)	TRBJ1-2*00(235)		567|580|604|0|13||65.0	13|20|36|16|23||35.0	21|40|68|26|45||95.0												TGTGCCAGCAGCTCCCGGACAGGACTTAACTATGGCTACACCTTC	36								CASSSRTGLNYGYTF		:::::::::0:-4:13:16:-1:-4:23:26:-1:45:::	TLDC_1_	DNA
452	CLONES_TRBTLDC_1__4W_TCR-J_Dep_TCR-V_genomic_1000_ATGCCTAA_merged_2500000.txt	2159	35	0.000591146	TGTGCCAGCAGCTGGGCGCAGGGGATCCCTATGGCTACACCTTC	EEEEEEEEEEEEEEEEEEEEEEEEEEEEEEEEEEEEEEEEEEEE	TRBV7-2*00(989.8)	TRBD1*00(30)	TRBJ1-2*00(219.5)		580|593|617|0|13||65.0	16|22|36|18|24||30.0	24|40|68|28|44||80.0												TGTGCCAGCAGCTGGGCGCAGGGGATCCCTATGGCTACACCTTC	36								CASSWAQ_DPYGYTF		:::::::::0:-4:13:18:-4:-2:24:28:-4:44:::	TLDC_1_	DNA
453	CLONES_TRBTLDC_1__4W_TCR-J_Dep_TCR-V_genomic_1000_ATGCCTAA_merged_2500000.txt	2163	35	0.000591146	TGTGCCAGTAGACAGGGCCCCATGAACACTGAAGCTTTCTTT	EEEEEEEEEEEEEEEEEEEEEEEEEEEEEEEEEEEEEEEEEE	TRBV2*00(651.7)	TRBD1*00(35),TRBD2*00(35)	TRBJ1-1*00(241)		518|526|555|0|8||40.0	14|21|36|10|17||35.0;28|35|48|13|20||35.0	18|40|68|20|42||110.0												TGTGCCAGTAGACAGGGCCCCATGAACACTGAAGCTTTCTTT	36								CASRQGPMNTEAFF		:::::::::0:-9:8:10:-2:-3:17:20:2:42:::	TLDC_1_	DNA
454	CLONES_TRBTLDC_1__4W_TCR-J_Dep_TCR-V_genomic_1000_ATGCCTAA_merged_2500000.txt	2164	35	0.000591146	TGTGCCAGCAGCCCGCGAGCAACTAATGAAAAACTGTTTTTT	EEEEEEEEEEEEEEEEEEEEEEEEEEEEEEEEEEEEEEEEEE	TRBV12-3*00(513.1),TRBV12-4*00(513.1)	TRBD2*00(25)	TRBJ1-4*00(259)		530|541|567|0|11||55.0;530|541|567|0|11||55.0	4|9|48|11|16||25.0	19|43|71|18|42||120.0												TGTGCCAGCAGCCCGCGAGCAACTAATGAAAAACTGTTTTTT	36								CASSPRATNEKLFF		:::::::::0:-6:11:11:12:-23:16:18:1:42:::	TLDC_1_	DNA
455	CLONES_TRBTLDC_1__4W_TCR-J_Dep_TCR-V_genomic_1000_ATGCCTAA_merged_2500000.txt	2166	35	0.000591146	TGCGCCAGCAGCCAAGAGGACAGGGGGAGTGGCTACACCTTC	EEEEEEEEEEEEEEEEEEEEEEEEEEEEEEEEEEEEEEEEEE	TRBV4-3*00(995.9),TRBV4-2*00(957.2)	TRBD1*00(50)	TRBJ1-2*00(204)		537|554|574|0|17||85.0;537|554|574|0|17|ST539C|69.0	13|23|36|17|27||50.0	27|40|68|29|42||65.0												TGCGCCAGCAGCCAAGAGGACAGGGGGAGTGGCTACACCTTC	36								CASSQEDRGSGYTF		:::::::::0:0:17:17:-1:-1:27:29:-7:42:::	TLDC_1_	DNA
456	CLONES_TRBTLDC_1__4W_TCR-J_Dep_TCR-V_genomic_1000_ATGCCTAA_merged_2500000.txt	2167	35	0.000591146	TGCAGTGCACACCCGAGGGTGACAGCTCGCGAGCAGTACTTC	EEEEEEEEEEEEEEEEEEEEEEEEEEEEEEEEEEEEEEEEEE	TRBV20-1*00(985.7)	TRBD1*00(25),TRBD2*00(25)	TRBJ2-7*00(205)		759|767|793|0|8||40.0	14|19|36|20|25||25.0;27|32|48|14|19||25.0	26|39|67|29|42||65.0												TGCAGTGCACACCCGAGGGTGACAGCTCGCGAGCAGTACTTC	36								CSAHPRVTAREQYF		:::::::::0:-6:8:20:-2:-5:25:29:-6:42:::	TLDC_1_	DNA
457	CLONES_TRBTLDC_1__4W_TCR-J_Dep_TCR-V_genomic_1000_ATGCCTAA_merged_2500000.txt	2178	35	0.000591146	TGTGCCAGTAGGAGGGACGGATACAATGAGCAGTTCTTC	EEEEEEEEEEEEEEEEEEEEEEEEEEEEEEEEEEEEEEE	TRBV19*00(1223.1)	TRBD1*00(25),TRBD2*00(25)	TRBJ2-1*00(229.5)		559|570|596|0|11||55.0	12|17|36|13|18||25.0;16|21|48|13|18||25.0	24|42|70|21|39||90.0												TGTGCCAGTAGGAGGGACGGATACAATGAGCAGTTCTTC	36								CASRRDGYNEQFF		:::::::::0:-6:11:13:0:-7:18:21:-4:39:::	TLDC_1_	DNA
458	CLONES_TRBTLDC_1__4W_TCR-J_Dep_TCR-V_genomic_1000_ATGCCTAA_merged_2500000.txt	2179	35	0.000591146	TGTGCCAGCAGTCATACACAGGGCTATGGCTACACCTTC	EEEEEEEEEEEEEEEEEEEEEEEEEEEEEEEEEEEEEEE	TRBV11-2*00(507.7),TRBV11-3*00(475.7),TRBV11-1*00(459.7)	TRBD1*00(30)	TRBJ1-2*00(218.1)		522|533|559|0|11||55.0;521|532|558|0|11||55.0;531|542|568|0|11||55.0	15|21|36|17|23||30.0	24|40|68|23|39||80.0												TGTGCCAGCAGTCATACACAGGGCTATGGCTACACCTTC	36								CASSHTQGYGYTF		:::::::::0:-6:11:17:-3:-3:23:23:-4:39:::	TLDC_1_	DNA
459	CLONES_TRBTLDC_1__4W_TCR-J_Dep_TCR-V_genomic_1000_ATGCCTAA_merged_2500000.txt	2184	35	0.000591146	TGCGCCAGCCGGGGCTCTTCTGACAATGAGCAGTTCTTC	EEEEEEEEEEEEEEEEEEEEEEEEEEEEEEEEEEEEEEE	TRBV4-1*00(406.6)	TRBD1*00(25)	TRBJ2-1*00(221.7)		537|546|574|0|9||45.0	19|24|36|10|15||25.0	25|42|70|22|39||85.0												TGCGCCAGCCGGGGCTCTTCTGACAATGAGCAGTTCTTC	36								CASRGSSDNEQFF		:::::::::0:-8:9:10:-7:0:15:22:-5:39:::	TLDC_1_	DNA
460	CLONES_TRBTLDC_1__4W_TCR-J_Dep_TCR-V_genomic_1000_ATGCCTAA_merged_2500000.txt	2198	35	0.000591146	TGTGCCAGCACCAACGGGGGGAAGCAGTACTTC	EEEEEEEEEEEEEEEEEEEEEEEEEEEEEEEEE	TRBV4-2*00(857.3)	TRBD1*00(25)	TRBJ2-7*00(195)		537|547|574|0|10||50.0	18|23|36|15|20||25.0	28|39|67|22|33||55.0												TGTGCCAGCACCAACGGGGGGAAGCAGTACTTC	36								CASTNGGKQYF		:::::::::0:-7:10:15:-6:-1:20:22:-8:33:::	TLDC_1_	DNA
461	CLONES_TRBTLDC_1__4W_TCR-J_Dep_TCR-V_genomic_1000_ATGCCTAA_merged_2500000.txt	2207	34	0.000574256	TGTGCCAGCAGCTCTAGGACGGATTACCAAGCGAACACCGGGGAGCTGTTTTTT	EEEEEEEEEEEEEEEEEEEEEEEEEEEEEEEEEEEEEEEEEEEEEEEEEEEEEE	TRBV13*00(209)		TRBJ2-2*00(90)		567|580|604|0|13||65.0		19|43|71|30|54||120.0												TGTGCCAGCAGCTCTAGGACGGATTACCAAGCGAACACCGGGGAGCTGTTTTTT	36								CASSSRTDYQANTGELFF		:::::::::0:-4:13:::::30:1:54:::	TLDC_1_	DNA
462	CLONES_TRBTLDC_1__4W_TCR-J_Dep_TCR-V_genomic_1000_ATGCCTAA_merged_2500000.txt	2208	34	0.000574256	TGTGCCAGCAGAAGCAAGAGGGAAAGATGTGAGGTTTCCTACGAGCAGTACTTC	EEEEEEEEEEEEEEEEEEEEEEEEEEEEEEEEEEEEEEEEEEEEEEEEEEEEEE	TRBV14*00(1032.8)	TRBD2*00(25)	TRBJ2-7*00(229)		516|527|553|0|11||55.0	27|32|48|17|22||25.0	21|39|67|36|54||90.0												TGTGCCAGCAGAAGCAAGAGGGAAAGATGTGAGGTTTCCTACGAGCAGTACTTC	36								CASRSKRERCEVSYEQYF		:::::::::0:-6:11:17:-11:0:22:36:-1:54:::	TLDC_1_	DNA
463	CLONES_TRBTLDC_1__4W_TCR-J_Dep_TCR-V_genomic_1000_ATGCCTAA_merged_2500000.txt	2213	34	0.000574256	TGTGCCAGCAGTGATTACAGGGTGATGGGGTAACACTGAAGCTTTCTTT	EEEEEEEEEEEEEEEEEEEEEEEEEEEEEEEEEEEEEEEEEEEEEEEEE	TRBV6-1*00(279.5),TRBV6-6*00(253.5)	TRBD1*00(30)	TRBJ1-1*00(230)		516|530|553|0|14||70.0;516|528|553|0|12||60.0	15|21|36|16|22||30.0	22|40|68|31|49||90.0												TGTGCCAGCAGTGATTACAGGGTGATGGGGTAACACTGAAGCTTTCTTT	36								CASSDYRV_WGNTEAFF		:::::::::0:-3:14:16:-3:-3:22:31:-2:49:::	TLDC_1_	DNA
464	CLONES_TRBTLDC_1__4W_TCR-J_Dep_TCR-V_genomic_1000_ATGCCTAA_merged_2500000.txt	2215	34	0.000574256	TGTGCCAGCAGGCTGAGTAGCGGGGGCAACACCGGGGAGCTGTTTTTT	EEEEEEEEEEEEEEEEEEEEEEEEEEEEEEEEEEEEEEEEEEEEEEEE	TRBV27*00(738.3)	TRBD2*00(35),TRBD1*00(30)	TRBJ2-2*00(244.5)		556|567|593|0|11||55.0	21|28|48|17|24||35.0;18|24|36|21|27||30.0	22|43|71|27|48||105.0												TGTGCCAGCAGGCTGAGTAGCGGGGGCAACACCGGGGAGCTGTTTTTT	36								CASRLSSGGNTGELFF		:::::::::0:-6:11:17:-5:-4:24:27:-2:48:::	TLDC_1_	DNA
465	CLONES_TRBTLDC_1__4W_TCR-J_Dep_TCR-V_genomic_1000_ATGCCTAA_merged_2500000.txt	2227	34	0.000574256	TGTGCCAGCAGCTGGGGTACGGGGAATAAAGAGACCCAGTACTTC	EEEEEEEEEEEEEEEEEEEEEEEEEEEEEEEEEEEEEEEEEEEEE	TRBV5-4*00(443.6),TRBV5-8*00(411.6)		TRBJ2-5*00(225)		549|562|585|0|13||65.0;551|564|587|0|13||65.0		23|40|68|28|45||85.0												TGTGCCAGCAGCTGGGGTACGGGGAATAAAGAGACCCAGTACTTC	36								CASSWGTGNKETQYF		:::::::::0:-3:13:::::28:-3:45:::	TLDC_1_	DNA
466	CLONES_TRBTLDC_1__4W_TCR-J_Dep_TCR-V_genomic_1000_ATGCCTAA_merged_2500000.txt	2228	34	0.000574256	TGTGCCAGCAGCGCGATTCAGGGTAGAAATCAGCCCCAGCATTTT	EEEEEEEEEEEEEEEEEEEEEEEEEEEEEEEEEEEEEEEEEEEEE	TRBV11-2*00(547.6),TRBV11-3*00(515.6),TRBV11-1*00(499.6)	TRBD1*00(25)	TRBJ1-5*00(230.3)		522|534|559|0|12||60.0;521|533|558|0|12||60.0;531|543|568|0|12||60.0	16|21|36|18|23||25.0	20|42|70|23|45|SC23A|94.0												TGTGCCAGCAGCGCGATTCAGGGTAGAAATCAGCCCCAGCATTTT	36								CASSAIQGRNQPQHF		:::::::::0:-5:12:18:-4:-3:23:23:0:45:::	TLDC_1_	DNA
467	CLONES_TRBTLDC_1__4W_TCR-J_Dep_TCR-V_genomic_1000_ATGCCTAA_merged_2500000.txt	2229	34	0.000574256	TGTGCCAGCAGGCCTCCGGGACAGGGGACCGGGGAGCTGTTTTTT	EEEEEEEEEEEEEEEEEEEEEEEEEEEEEEEEEEEEEEEEEEEEE	TRBV7-9*00(646.6)	TRBD1*00(60)	TRBJ2-2*00(230)		556|567|593|0|11||55.0	10|22|36|15|27||60.0	25|43|71|27|45||90.0												TGTGCCAGCAGGCCTCCGGGACAGGGGACCGGGGAGCTGTTTTTT	36								CASRPPGQGTGELFF		:::::::::0:-6:11:15:2:-2:27:27:-5:45:::	TLDC_1_	DNA
468	CLONES_TRBTLDC_1__4W_TCR-J_Dep_TCR-V_genomic_1000_ATGCCTAA_merged_2500000.txt	2253	34	0.000574256	TGTGCCAGCAGCCAAGAGAAGGGAAGAGACCCAGTACTTC	EEEEEEEEEEEEEEEEEEEEEEEEEEEEEEEEEEEEEEEE	TRBV3-1*00(359.5),TRBV3-2*00(343.5)		TRBJ2-5*00(224.5)		543|560|580|0|17||85.0;543|560|580|0|17||85.0		23|40|68|23|40||85.0												TGTGCCAGCAGCCAAGAGAAGGGAAGAGACCCAGTACTTC	36								CASSQEK_EETQYF		:::::::::0:0:17:::::23:-3:40:::	TLDC_1_	DNA
469	CLONES_TRBTLDC_1__4W_TCR-J_Dep_TCR-V_genomic_1000_ATGCCTAA_merged_2500000.txt	2258	34	0.000574256	TGTGCCAGCGAGACAGGGATCGGTTCACCCCTCCACTTT	EEEEEEEEEEEEEEEEEEEEEEEEEEEEEEEEEEEEEEE	TRBV25-1*00(415.7)	TRBD1*00(35)	TRBJ1-6*00(202.9)		551|560|588|0|9||45.0	14|21|36|11|18||35.0	29|45|73|23|39||80.0												TGTGCCAGCGAGACAGGGATCGGTTCACCCCTCCACTTT	36								CASETGIGSPLHF		:::::::::0:-8:9:11:-2:-3:18:23:-9:39:::	TLDC_1_	DNA
470	CLONES_TRBTLDC_1__4W_TCR-J_Dep_TCR-V_genomic_1000_ATGCCTAA_merged_2500000.txt	2259	34	0.000574256	TGTGCCAGCAGTTTTCTAGCGGGAGGGCCGCAGTTCTTC	EEEEEEEEEEEEEEEEEEEEEEEEEEEEEEEEEEEEEEE	TRBV27*00(698.1)	TRBD2*00(70)	TRBJ2-1*00(140)		556|570|593|0|14||70.0	20|34|48|15|29||70.0	32|42|70|29|39||50.0												TGTGCCAGCAGTTTTCTAGCGGGAGGGCCGCAGTTCTTC	36								CASSFLAGGPQFF		:::::::::0:-3:14:15:-4:2:29:29:-12:39:::	TLDC_1_	DNA
471	CLONES_TRBTLDC_1__4W_TCR-J_Dep_TCR-V_genomic_1000_ATGCCTAA_merged_2500000.txt	2260	34	0.000574256	TGTGCCAGCAGCTTTGAGGGGGACACTGAAGCTTTCTTT	EEEEEEEEEEEEEEEEEEEEEEEEEEEEEEEEEEEEEEE	TRBV5-5*00(889),TRBV5-7*00(793.5)	TRBD1*00(30)	TRBJ1-1*00(205)		549|563|585|0|14||70.0;551|565|587|0|14||70.0	17|23|36|16|22||30.0	23|40|68|22|39||85.0												TGTGCCAGCAGCTTTGAGGGGGACACTGAAGCTTTCTTT	36								CASSFEGDTEAFF		:::::::::0:-2:14:16:-5:-1:22:22:-3:39:::	TLDC_1_	DNA
472	CLONES_TRBTLDC_1__4W_TCR-J_Dep_TCR-V_genomic_1000_ATGCCTAA_merged_2500000.txt	2261	34	0.000574256	TGCAGCGTTGAAGTGAGGAGATTGGAGACCCAGTACTTC	EEEEEEEEEEEEEEEEEEEEEEEEEEEEEEEEEEEEEEE	TRBV29-1*00(1122.6)		TRBJ2-5*00(214.5)		700|713|734|0|13||65.0		25|40|68|24|39||75.0												TGCAGCGTTGAAGTGAGGAGATTGGAGACCCAGTACTTC	36								CSVEVRRLETQYF		:::::::::0:-1:13:::::24:-5:39:::	TLDC_1_	DNA
473	CLONES_TRBTLDC_1__4W_TCR-J_Dep_TCR-V_genomic_1000_ATGCCTAA_merged_2500000.txt	2265	34	0.000574256	TGTGCCAGCAGCTTAGACAACACTGAAGCTTTCTTT	EEEEEEEEEEEEEEEEEEEEEEEEEEEEEEEEEEEE	TRBV7-9*00(748.5)		TRBJ1-1*00(160)		556|572|593|0|16||80.0		22|40|68|18|36||90.0												TGTGCCAGCAGCTTAGACAACACTGAAGCTTTCTTT	36								CASSLDNTEAFF		:::::::::0:-1:16:::::18:-2:36:::	TLDC_1_	DNA
474	CLONES_TRBTLDC_1__4W_TCR-J_Dep_TCR-V_genomic_1000_ATGCCTAA_merged_2500000.txt	2276	33	0.000557367	TGCGCCAGCAGCTTGGGAGGACTAGCGGGAGCGTCGGATACGCAGTATTTT	EEEEEEEEEEEEEEEEEEEEEEEEEEEEEEEEEEEEEEEEEEEEEEEEEEE	TRBV5-1*00(349.5)	TRBD2*00(65)	TRBJ2-3*00(214.5)		554|570|590|0|16||80.0	17|30|48|18|31||65.0	26|41|69|36|51||75.0												TGCGCCAGCAGCTTGGGAGGACTAGCGGGAGCGTCGGATACGCAGTATTTT	36								CASSLGGLAGASDTQYF		:::::::::0:0:16:18:-1:-2:31:36:-6:51:::	TLDC_1_	DNA
475	CLONES_TRBTLDC_1__4W_TCR-J_Dep_TCR-V_genomic_1000_ATGCCTAA_merged_2500000.txt	2291	33	0.000557367	TGTGCCACCATAAACAGGGGGACTAGCACAGATACGCAGTATTTT	EEEEEEEEEEEEEEEEEEEEEEEEEEEEEEEEEEEEEEEEEEEEE	TRBV28*00(964)	TRBD1*00(40)	TRBJ2-3*00(210)		564|571|601|0|7||35.0	15|23|36|13|21||40.0	18|41|69|22|45||115.0												TGTGCCACCATAAACAGGGGGACTAGCACAGATACGCAGTATTTT	36								CATINRGTSTDTQYF		:::::::::0:-10:7:13:-3:-1:21:22:2:45:::	TLDC_1_	DNA
476	CLONES_TRBTLDC_1__4W_TCR-J_Dep_TCR-V_genomic_1000_ATGCCTAA_merged_2500000.txt	2292	33	0.000557367	TGTGCCAGCAGCCTTTTATTGGGAGCCAGGACTGAAGCTTTCTTT	EEEEEEEEEEEEEEEEEEEEEEEEEEEEEEEEEEEEEEEEEEEEE	TRBV7-9*00(988.4)	TRBD2*00(25)	TRBJ1-1*00(160.5)		556|568|593|0|12||60.0	25|30|48|20|25||25.0	25|40|68|30|45||75.0												TGTGCCAGCAGCCTTTTATTGGGAGCCAGGACTGAAGCTTTCTTT	36								CASSLLLGARTEAFF		:::::::::0:-5:12:20:-9:-2:25:30:-5:45:::	TLDC_1_	DNA
477	CLONES_TRBTLDC_1__4W_TCR-J_Dep_TCR-V_genomic_1000_ATGCCTAA_merged_2500000.txt	2293	33	0.000557367	TGTGCCAGCAGCCAAGATCGGAGCGGGAAATACGAGCAGTACTTC	EEEEEEEEEEEEEEEEEEEEEEEEEEEEEEEEEEEEEEEEEEEEE	TRBV4-2*00(1248.4),TRBV4-3*00(1216.4)	TRBD2*00(35)	TRBJ2-7*00(178.9)		537|556|574|0|19||95.0;537|556|574|0|19|SC539T|79.0	22|29|48|21|28||35.0	24|39|67|30|45||75.0												TGTGCCAGCAGCCAAGATCGGAGCGGGAAATACGAGCAGTACTTC	36								CASSQDRSGKYEQYF		:::::::::0:2:19:21:-6:-3:28:30:-4:45:::	TLDC_1_	DNA
478	CLONES_TRBTLDC_1__4W_TCR-J_Dep_TCR-V_genomic_1000_ATGCCTAA_merged_2500000.txt	2298	33	0.000557367	TGTGCCACCAGTGAAGCGGGACCAAATGAAAAACTGTTTTTT	EEEEEEEEEEEEEEEEEEEEEEEEEEEEEEEEEEEEEEEEEE	TRBV24-1*00(379.5)	TRBD2*00(35),TRBD1*00(30)	TRBJ1-4*00(228.5)		559|573|597|0|14||70.0	22|29|48|14|21||35.0;11|17|36|16|22||30.0	25|43|71|24|42||90.0												TGTGCCACCAGTGAAGCGGGACCAAATGAAAAACTGTTTTTT	36								CATSEAGPNEKLFF		:::::::::0:-4:14:14:-6:-3:21:24:-5:42:::	TLDC_1_	DNA
479	CLONES_TRBTLDC_1__4W_TCR-J_Dep_TCR-V_genomic_1000_ATGCCTAA_merged_2500000.txt	2299	33	0.000557367	TGTGCCAGCAGCTTAGAAGGGGGGGCCCATGAGCAGTTCTTC	EEEEEEEEEEEEEEEEEEEEEEEEEEEEEEEEEEEEEEEEEE	TRBV7-9*00(892.6)	TRBD1*00(39),TRBD2*00(34)	TRBJ2-1*00(210)		556|572|593|0|16||80.0	17|28|36|17|28|SC23G|39.0;25|35|48|18|28|SA28G|34.0	28|42|70|28|42||70.0												TGTGCCAGCAGCTTAGAAGGGGGGGCCCATGAGCAGTTCTTC	36								CASSLEGGAHEQFF		:::::::::0:-1:16:17:-5:4:28:28:-8:42:::	TLDC_1_	DNA
480	CLONES_TRBTLDC_1__4W_TCR-J_Dep_TCR-V_genomic_1000_ATGCCTAA_merged_2500000.txt	2305	33	0.000557367	TGTGCCAGCAGTCCGAACAGGGTCACTATGGCTACACCTTC	EEEEEEEEEEEEEEEEEEEEEEEEEEEEEEEEEEEEEEEEE	TRBV6-1*00(236.9)	TRBD1*00(30)	TRBJ1-2*00(224)		516|528|553|0|12||60.0	15|21|36|16|22||30.0	23|40|68|24|41||85.0												TGTGCCAGCAGTCCGAACAGGGTCACTATGGCTACACCTTC	36								CASSPNR_HYGYTF		:::::::::0:-5:12:16:-3:-3:22:24:-3:41:::	TLDC_1_	DNA
481	CLONES_TRBTLDC_1__4W_TCR-J_Dep_TCR-V_genomic_1000_ATGCCTAA_merged_2500000.txt	2317	33	0.000557367	TGTGCCAGTGCTAGCGGGATAGCCAATGAGCAGTTCTTC	EEEEEEEEEEEEEEEEEEEEEEEEEEEEEEEEEEEEEEE	TRBV6-5*00(598)	TRBD2*00(45)	TRBJ2-1*00(220)		519|527|556|0|8||40.0	20|29|48|10|19||45.0	26|42|70|23|39||80.0												TGTGCCAGTGCTAGCGGGATAGCCAATGAGCAGTTCTTC	36								CASASGIANEQFF		:::::::::0:-9:8:10:-4:-3:19:23:-6:39:::	TLDC_1_	DNA
482	CLONES_TRBTLDC_1__4W_TCR-J_Dep_TCR-V_genomic_1000_ATGCCTAA_merged_2500000.txt	2324	33	0.000557367	TGTGCCAGCAGTTCCGGTAAGCAGCCCCAGCATTTT	EEEEEEEEEEEEEEEEEEEEEEEEEEEEEEEEEEEE	TRBV28*00(368.4)		TRBJ1-5*00(212.9)		564|577|601|0|13||65.0		27|42|70|21|36||75.0												TGTGCCAGCAGTTCCGGTAAGCAGCCCCAGCATTTT	36								CASSSGKQPQHF		:::::::::0:-4:13:::::21:-7:36:::	TLDC_1_	DNA
483	CLONES_TRBTLDC_1__4W_TCR-J_Dep_TCR-V_genomic_1000_ATGCCTAA_merged_2500000.txt	2325	33	0.000557367	TGTGCCAGCAGCTATATAACTAGTACTCTGTTCTTC	EEEEEEEEEEEEEEEEEEEEEEEEEEEEEEEEEEEE	TRBV13*00(466.2)	TRBD2*00(25)	TRBJ2-1*00(174)		567|580|604|0|13||65.0	8|13|48|19|24||25.0	35|42|70|29|36||35.0												TGTGCCAGCAGCTATATAACTAGTACTCTGTTCTTC	36								CASSYITSTLFF		:::::::::0:-4:13:19:8:-19:24:29:-15:36:::	TLDC_1_	DNA
484	CLONES_TRBTLDC_1__4W_TCR-J_Dep_TCR-V_genomic_1000_ATGCCTAA_merged_2500000.txt	2341	32	0.000540477	TGTGCCATCAGTGACCTTGGGGATGAGCAGTTCTTCGGGCCAGGGACACGGCTCACCGTGCTAGGTAAGAAGGGGGCTCCAGGTGGGAGAGAGGGTGAGCAGCCCAGCCTGCACGACCCCAGAACCCTGTTCTTAGGGGAGTGGACACTGGGCAATCCAGGGCCCTCCTCGAGGGAAGCGGGGTTTGCGCCAGGGTCCCCAGGGCTGTGCGAACACCGGGGAGCTGTTTTTT	NNNNNNNNNNNNEEEEEEEEEEENNNNNNNNNNNNNNNNNNNNNNNNNNNNNNNNNNNNNNNNNNNNNNNNNNNNNNNNNNNNNNNNNNNNNNNNNNNNNNNNNNNNNNNNNNNNNNNNNNNNNNNNNNNNNNNNNNNNNNNNNNNNNNNNNNNNNNNNNNNNNNNNNNNNNNNNNNNNNNNNNNNNNNNNNNNNNNNNNNNNNNNNNNNNNNNNNNNNNNNNNNNNNNNNN	TRBV10-3*00(543.3)	TRBD2*00(50)	TRBJ2-2*00(267.2)		533|547|570|0|14||70.0	28|38|48|158|168||50.0	19|43|71|208|232||120.0												TGTGCCATCAGTGACCTTGGGGATGAGCAGTTCTTCGGGCCAGGGACACGGCTCACCGTGCTAGGTAAGAAGGGGGCTCCAGGTGGGAGAGAGGGTGAGCAGCCCAGCCTGCACGACCCCAGAACCCTGTTCTTAGGGGAGTGGACACTGGGCAATCCAGGGCCCTCCTCGAGGGAAGCGGGGTTTGCGCCAGGGTCCCCAGGGCTGTGCGAACACCGGGGAGCTGTTTTTT	36								CAISDLGDEQFFGPGTRLTVLGKKGAPGGREGEQPSLHD_PEPCS*GSGHWAIQGPPRGKRGLRQGPQGCANTGELFF		:::::::::0:-3:14:158:-12:6:168:208:1:232:::	TLDC_1_	DNA
485	CLONES_TRBTLDC_1__4W_TCR-J_Dep_TCR-V_genomic_1000_ATGCCTAA_merged_2500000.txt	2342	32	0.000540477	TGTGCCAGCAGCTTATTTGGCAGGAATGAATACTCTGGGGCCAACGTCCTGACTTTC	EEEEEEEEEEEEEEEEEEEEEEEEEEEEEEEEEEEEEEEEEEEEEEEEEEEEEEEEE	TRBV7-9*00(445.5)		TRBJ2-6*00(206.1)		556|571|593|0|15||75.0		20|45|73|32|57||125.0												TGTGCCAGCAGCTTATTTGGCAGGAATGAATACTCTGGGGCCAACGTCCTGACTTTC	36								CASSLFGRNEYSGANVLTF		:::::::::0:-2:15:::::32:0:57:::	TLDC_1_	DNA
486	CLONES_TRBTLDC_1__4W_TCR-J_Dep_TCR-V_genomic_1000_ATGCCTAA_merged_2500000.txt	2344	32	0.000540477	TGTGCCTGGAGTGTAATAAGGGTGCAGGGGGCTATGGGTTCACCCCTCCACTTT	EEEEEEEEEEEEEEEEEEEEEEEEEEEEEEEEEEEEEEEEEEEEEEEEEEEEEE	TRBV30*00(469.5)	TRBD1*00(40)	TRBJ1-6*00(197.9)		787|802|821|0|15||75.0	16|24|36|24|32||40.0	29|45|73|38|54||80.0												TGTGCCTGGAGTGTAATAAGGGTGCAGGGGGCTATGGGTTCACCCCTCCACTTT	36								CAWSVIRVQGAMGSPLHF		:::::::::0:1:15:24:-4:0:32:38:-9:54:::	TLDC_1_	DNA
487	CLONES_TRBTLDC_1__4W_TCR-J_Dep_TCR-V_genomic_1000_ATGCCTAA_merged_2500000.txt	2345	32	0.000540477	TGTGCCAGCAGCAAAAAGTGGAGGGGGGTTCGGCAATCAGCCCCAGCATTTT	EEEEEEEEEEEEEEEEEEEEEEEEEEEEEEEEEEEEEEEEEEEEEEEEEEEE	TRBV21-1*00(315.7)	TRBD1*00(30),TRBD2*00(30)	TRBJ1-5*00(74.7)		544|559|581|0|15||75.0	17|23|36|21|27||30.0;26|32|48|19|25||30.0	22|42|70|32|52||100.0												TGTGCCAGCAGCAAAAAGTGGAGGGGGGTTCGGCAATCAGCCCCAGCATTTT	36								CASSKKWRG_FGNQPQHF		:::::::::0:-2:15:21:-5:-1:27:32:-2:52:::	TLDC_1_	DNA
488	CLONES_TRBTLDC_1__4W_TCR-J_Dep_TCR-V_genomic_1000_ATGCCTAA_merged_2500000.txt	2346	32	0.000540477	TGTGCCAGCAGTTCCCCACTAGGACAGGGAGGAGGGTACGAGCAGTACTTC	EEEEEEEEEEEEEEEEEEEEEEEEEEEEEEEEEEEEEEEEEEEEEEEEEEE	TRBV28*00(560.7)	TRBD1*00(40)	TRBJ2-7*00(159.4)		564|577|601|0|13||65.0	13|21|36|21|29||40.0	24|39|67|36|51||75.0												TGTGCCAGCAGTTCCCCACTAGGACAGGGAGGAGGGTACGAGCAGTACTTC	36								CASSSPLGQGGGYEQYF		:::::::::0:-4:13:21:-1:-3:29:36:-4:51:::	TLDC_1_	DNA
489	CLONES_TRBTLDC_1__4W_TCR-J_Dep_TCR-V_genomic_1000_ATGCCTAA_merged_2500000.txt	2347	32	0.000540477	TGCGCCAGCAGCCAACCCCTGATGGGACAGGGCTACAATGAGCAGTTCTTC	EEEEEEEEEEEEEEEEEEEEEEEEEEEEEEEEEEEEEEEEEEEEEEEEEEE	TRBV4-1*00(366.8)	TRBD1*00(45)	TRBJ2-1*00(66)		537|552|574|0|15||75.0	12|21|36|23|32||45.0	23|42|70|32|51||95.0												TGCGCCAGCAGCCAACCCCTGATGGGACAGGGCTACAATGAGCAGTTCTTC	36								CASSQPLMGQGYNEQFF		:::::::::0:-2:15:23:0:-3:32:32:-3:51:::	TLDC_1_	DNA
490	CLONES_TRBTLDC_1__4W_TCR-J_Dep_TCR-V_genomic_1000_ATGCCTAA_merged_2500000.txt	2355	32	0.000540477	TGTGCCAGCAGTTACTCGCTAGCGGGGGGGATCGATGAGCAGTTCTTC	EEEEEEEEEEEEEEEEEEEEEEEEEEEEEEEEEEEEEEEEEEEEEEEE	TRBV6-2*00(454.4),TRBV6-3*00(454.4)	TRBD2*00(44)	TRBJ2-1*00(207.8)		516|534|553|0|18||90.0;516|534|553|0|18||90.0	20|32|48|18|30|SA28G|44.0	28|42|70|34|48||70.0												TGTGCCAGCAGTTACTCGCTAGCGGGGGGGATCGATGAGCAGTTCTTC	36								CASSYSLAGGIDEQFF		:::::::::0:1:18:18:-4:0:30:34:-8:48:::	TLDC_1_	DNA
491	CLONES_TRBTLDC_1__4W_TCR-J_Dep_TCR-V_genomic_1000_ATGCCTAA_merged_2500000.txt	2356	32	0.000540477	TGTGCCAGCAGCCAAGGGCAGACGACCATAAAAGGGGCCCAGTACTTC	EEEEEEEEEEEEEEEEEEEEEEEEEEEEEEEEEEEEEEEEEEEEEEEE	TRBV3-1*00(324.5),TRBV3-2*00(324.5)	TRBD1*00(25)	TRBJ2-5*00(195)		543|559|580|0|16||80.0;543|559|580|0|16||80.0	17|22|36|32|37||25.0	29|40|68|37|48||55.0												TGTGCCAGCAGCCAAGGGCAGACGACCATAAAAGGGGCCCAGTACTTC	36								CASSQGQTTIKGAQYF		:::::::::0:-1:16:32:-5:-2:37:37:-9:48:::	TLDC_1_	DNA
492	CLONES_TRBTLDC_1__4W_TCR-J_Dep_TCR-V_genomic_1000_ATGCCTAA_merged_2500000.txt	2358	32	0.000540477	TGCGCCAGCAGCTTCATGCCCGGGACTCCGACAATGAGCAGTTCTTC	EEEEEEEEEEEEEEEEEEEEEEEEEEEEEEEEEEEEEEEEEEEEEEE	TRBV5-1*00(410)	TRBD1*00(35),TRBD2*00(35)	TRBJ2-1*00(233.5)		554|568|590|0|14||70.0	9|16|36|18|25||35.0;13|20|48|18|25||35.0	20|42|70|25|47|ST24G|94.0												TGCGCCAGCAGCTTCATGCCCGGGACTCCGACAATGAGCAGTTCTTC	36								CASSFMPG_SDNEQFF		:::::::::0:-2:14:18:3:-8:25:25:0:47:::	TLDC_1_	DNA
493	CLONES_TRBTLDC_1__4W_TCR-J_Dep_TCR-V_genomic_1000_ATGCCTAA_merged_2500000.txt	2368	32	0.000540477	TGTGCCAGCAGCGCCTCCGGGACGAAGGGAAACACCATATATTTT	EEEEEEEEEEEEEEEEEEEEEEEEEEEEEEEEEEEEEEEEEEEEE	TRBV9*00(334.5)	TRBD1*00(35),TRBD2*00(35)	TRBJ1-3*00(230)		559|572|595|0|13||65.0	10|17|36|16|23||35.0;14|21|48|16|23||35.0	24|42|70|27|45||90.0												TGTGCCAGCAGCGCCTCCGGGACGAAGGGAAACACCATATATTTT	36								CASSASGTKGNTIYF		:::::::::0:-3:13:16:2:-7:23:27:-4:45:::	TLDC_1_	DNA
494	CLONES_TRBTLDC_1__4W_TCR-J_Dep_TCR-V_genomic_1000_ATGCCTAA_merged_2500000.txt	2375	32	0.000540477	TGTGCCAGCAGCCAAGTGGACCAGTAGATCAGCCCCAGCATTTT	EEEEEEEEEEEEEEEEEEEEEEEEEEEEEEEEEEEEEEEEEEEE	TRBV3-1*00(300),TRBV3-2*00(300)		TRBJ1-5*00(225)		543|559|580|0|16||80.0;543|559|580|0|16||80.0		25|42|70|27|44||85.0												TGTGCCAGCAGCCAAGTGGACCAGTAGATCAGCCCCAGCATTTT	36								CASSQVD_VDQPQHF		:::::::::0:-1:16:::::27:-5:44:::	TLDC_1_	DNA
495	CLONES_TRBTLDC_1__4W_TCR-J_Dep_TCR-V_genomic_1000_ATGCCTAA_merged_2500000.txt	2379	32	0.000540477	TGCGCCAGCAGCTTGAGCGGCCCGGGGTAGGCCAGGGTATTTT	EEEEEEEEEEEEEEEEEEEEEEEEEEEEEEEEEEEEEEEEEEE	TRBV5-1*00(629.5)	TRBD1*00(30),TRBD2*00(30)	TRBJ2-3*00(175)		554|569|590|0|15||75.0	9|15|36|20|26||30.0;13|19|48|20|26||30.0	34|41|69|36|43||35.0												TGCGCCAGCAGCTTGAGCGGCCCGGGGTAGGCCAGGGTATTTT	36								CASSLSG_RGRPGYF		:::::::::0:-1:15:20:3:-9:26:36:-14:43:::	TLDC_1_	DNA
496	CLONES_TRBTLDC_1__4W_TCR-J_Dep_TCR-V_genomic_1000_ATGCCTAA_merged_2500000.txt	2398	32	0.000540477	TGTGCCACCAGCAGACGGGGAATAGATACGCAGTATTTT	EEEEEEEEEEEEEEEEEEEEEEEEEEEEEEEEEEEEEEE	TRBV15*00(1063.7)		TRBJ2-3*00(219.4)		552|567|589|0|15||75.0		25|41|69|23|39||80.0												TGTGCCACCAGCAGACGGGGAATAGATACGCAGTATTTT	36								CATSRRGIDTQYF		:::::::::0:-2:15:::::23:-5:39:::	TLDC_1_	DNA
497	CLONES_TRBTLDC_1__4W_TCR-J_Dep_TCR-V_genomic_1000_ATGCCTAA_merged_2500000.txt	2399	32	0.000540477	TGTGCCAGCAGCTCCCTCGCGGCAGATACGCAGTATTTT	EEEEEEEEEEEEEEEEEEEEEEEEEEEEEEEEEEEEEEE	TRBV28*00(723)	TRBD2*00(25)	TRBJ2-3*00(224.5)		564|575|601|0|11||55.0	0|5|48|13|18||25.0	24|41|69|22|39||85.0												TGTGCCAGCAGCTCCCTCGCGGCAGATACGCAGTATTTT	36								CASSSLAADTQYF		:::::::::0:-6:11:13:16:-27:18:22:-4:39:::	TLDC_1_	DNA
498	CLONES_TRBTLDC_1__4W_TCR-J_Dep_TCR-V_genomic_1000_ATGCCTAA_merged_2500000.txt	2400	32	0.000540477	TGTGCCAGCAGGGACCAAGGGGTATATGGCTACACCTTC	EEEEEEEEEEEEEEEEEEEEEEEEEEEEEEEEEEEEEEE	TRBV6-6*00(320)	TRBD1*00(25)	TRBJ1-2*00(215)		516|527|553|0|11||55.0	17|22|36|17|22||25.0	25|40|68|24|39||75.0												TGTGCCAGCAGGGACCAAGGGGTATATGGCTACACCTTC	36								CASRDQGVYGYTF		:::::::::0:-6:11:17:-5:-2:22:24:-5:39:::	TLDC_1_	DNA
499	CLONES_TRBTLDC_1__4W_TCR-J_Dep_TCR-V_genomic_1000_ATGCCTAA_merged_2500000.txt	2402	32	0.000540477	TGCGCCAGCAGCTTGACTAGCGGGAACACCGAGTTCTTC	EEEEEEEEEEEEEEEEEEEEEEEEEEEEEEEEEEEEEEE	TRBV5-1*00(628.9)	TRBD2*00(50)	TRBJ2-1*00(178.9)		554|569|590|0|15||75.0	19|29|48|15|25||50.0	34|42|70|31|39||40.0												TGCGCCAGCAGCTTGACTAGCGGGAACACCGAGTTCTTC	36								CASSLTSGNTEFF		:::::::::0:-1:15:15:-3:-3:25:31:-14:39:::	TLDC_1_	DNA
500	CLONES_TRBTLDC_1__4W_TCR-J_Dep_TCR-V_genomic_1000_ATGCCTAA_merged_2500000.txt	2413	32	0.000540477	TGTGCCTGGAGACTCGCGGGGACTGAAGCTTTCTTT	EEEEEEEEEEEEEEEEEEEEEEEEEEEEEEEEEEEE	TRBV30*00(428.2)	TRBD2*00(29)	TRBJ1-1*00(214.5)		787|798|821|0|11||55.0	19|28|48|11|20|SA22C|29.0	25|40|68|21|36||75.0												TGTGCCTGGAGACTCGCGGGGACTGAAGCTTTCTTT	36								CAWRLAGTEAFF		:::::::::0:-3:11:11:-3:-4:20:21:-5:36:::	TLDC_1_	DNA
501	CLONES_TRBTLDC_1__4W_TCR-J_Dep_TCR-V_genomic_1000_ATGCCTAA_merged_2500000.txt	2416	32	0.000540477	TGTGCCAGCAGCCTGGACAGGGAGTTTCAAACCTTC	EEEEEEEEEEEEEEEEEEEEEEEEEEEEEEEEEEEE	TRBV28*00(241.6)	TRBD1*00(40)	TRBJ1-2*00(169.5)		564|575|601|0|11||55.0	13|21|36|14|22||40.0	34|40|68|30|36||30.0												TGTGCCAGCAGCCTGGACAGGGAGTTTCAAACCTTC	36								CASSLDREFQTF		:::::::::0:-6:11:14:-1:-3:22:30:-14:36:::	TLDC_1_	DNA
502	CLONES_TRBTLDC_1__4W_TCR-J_Dep_TCR-V_genomic_1000_ATGCCTAA_merged_2500000.txt	2424	31	0.000523587	TGTGCCAGCAGCCGCCGAGCAGACCAAGAGACCCAGTACTTCGGGCCAGGCACGCGGCTCCTGGTGCTCGGTGAGCGCGGGCTGCTGGGGCGCGGGCGCGGGCGGCTTGGGTCTGGTTTTTGCGGGGAGTCCCCGGGCTGTGCTCTGGGGCCAACGTCCTGACTTTC	EEEEEEEEEEEEEEEEEEEEENNNNNNNNNNNNNNNNNNNNNNNNNNNNNNNNNNEEEEEEEEEEEEEEEEEEEEEEEEEEEEEEEEEEENNNNNNNNNNNNNNNNNNNNNNNNNNNNNNNNNNNNNNNNNNNNNNNNNNNNNNNNNNNNNNNNNNNNNNNNNNNNN	TRBV7-9*00(434.4)	TRBD1*00(35),TRBD2*00(30)	TRBJ2-6*00(270)		556|568|593|0|12||60.0	19|26|36|86|93||35.0;10|16|48|127|133||30.0	19|45|73|141|167||130.0												TGTGCCAGCAGCCGCCGAGCAGACCAAGAGACCCAGTACTTCGGGCCAGGCACGCGGCTCCTGGTGCTCGGTGAGCGCGGGCTGCTGGGGCGCGGGCGCGGGCGGCTTGGGTCTGGTTTTTGCGGGGAGTCCCCGGGCTGTGCTCTGGGGCCAACGTCCTGACTTTC	36								CASSRRADQETQYFGPGTRLLVLGERGL_GARARAAWVWFLRGVPGLCSGANVLTF		:::::::::0:-5:12:86:-7:2:93:141:1:167:::	TLDC_1_	DNA
503	CLONES_TRBTLDC_1__4W_TCR-J_Dep_TCR-V_genomic_1000_ATGCCTAA_merged_2500000.txt	2425	31	0.000523587	TGTGCCAGCTCACCAGTGCTACAGGGTATTAATTTGCGGAACACTGAAGCTTTCTTT	EEEEEEEEEEEEEEEEEEEEEEEEEEEEEEEEEEEEEEEEEEEEEEEEEEEEEEEEE	TRBV18*00(1097.9)	TRBD1*00(30)	TRBJ1-1*00(235)		702|717|739|0|15||75.0	15|21|36|20|26||30.0	21|40|68|38|57||95.0												TGTGCCAGCTCACCAGTGCTACAGGGTATTAATTTGCGGAACACTGAAGCTTTCTTT	36								CASSPVLQGINLRNTEAFF		:::::::::0:-2:15:20:-3:-3:26:38:-1:57:::	TLDC_1_	DNA
504	CLONES_TRBTLDC_1__4W_TCR-J_Dep_TCR-V_genomic_1000_ATGCCTAA_merged_2500000.txt	2430	31	0.000523587	TGTGCCAGCAGCTCCCTCGGCCTAGCGGGAGGGCGGGAGACCCAGTACTTC	EEEEEEEEEEEEEEEEEEEEEEEEEEEEEEEEEEEEEEEEEEEEEEEEEEE	TRBV7-3*00(1123.9)	TRBD2*00(65)	TRBJ2-5*00(215)		540|553|577|0|13||65.0	20|33|48|21|34||65.0	25|40|68|36|51||75.0												TGTGCCAGCAGCTCCCTCGGCCTAGCGGGAGGGCGGGAGACCCAGTACTTC	36								CASSSLGLAGGRETQYF		:::::::::0:-4:13:21:-4:1:34:36:-5:51:::	TLDC_1_	DNA
505	CLONES_TRBTLDC_1__4W_TCR-J_Dep_TCR-V_genomic_1000_ATGCCTAA_merged_2500000.txt	2432	31	0.000523587	TGTGCCAATTGAACGCTAGGGCGCCACGGATGAGAGATACGCAGTATTTT	EEEEEEEEEEEEEEEEEEEEEEEEEEEEEEEEEEEEEEEEEEEEEEEEEE	TRBV24-1*00(678.5)	TRBD1*00(35),TRBD2*00(30)	TRBJ2-3*00(194.5)		559|566|597|0|7||35.0	20|27|36|18|25||35.0;6|12|48|13|19||30.0	25|41|69|34|50||80.0												TGTGCCAATTGAACGCTAGGGCGCCACGGATGAGAGATACGCAGTATTTT	36								CAN*TLGR_RMRDTQYF		:::::::::0:-11:7:18:-8:3:25:34:-5:50:::	TLDC_1_	DNA
506	CLONES_TRBTLDC_1__4W_TCR-J_Dep_TCR-V_genomic_1000_ATGCCTAA_merged_2500000.txt	2436	31	0.000523587	TGTGCCAGCTCACCACTAGGGGGAGATCGGAACACTGAAGCTTTCTTT	EEEEEEEEEEEEEEEEEEEEEEEEEEEEEEEEEEEEEEEEEEEEEEEE	TRBV18*00(882.7)	TRBD1*00(30),TRBD2*00(29)	TRBJ1-1*00(234.4)		702|718|739|0|16||80.0	17|23|36|17|23||30.0;21|30|48|16|25|SC24G|29.0	21|40|68|29|48||95.0												TGTGCCAGCTCACCACTAGGGGGAGATCGGAACACTGAAGCTTTCTTT	36								CASSPLGGDRNTEAFF		:::::::::0:-1:16:17:-5:-1:23:29:-1:48:::	TLDC_1_	DNA
507	CLONES_TRBTLDC_1__4W_TCR-J_Dep_TCR-V_genomic_1000_ATGCCTAA_merged_2500000.txt	2437	31	0.000523587	TGTGCCAGCAGCTTTGGGGGCTACGCGGGGTTGGACGGCTACACCTTC	EEEEEEEEEEEEEEEEEEEEEEEEEEEEEEEEEEEEEEEEEEEEEEEE	TRBV13*00(560)	TRBD1*00(30)	TRBJ1-2*00(164.5)		567|581|604|0|14||70.0	18|24|36|15|21||30.0	28|40|68|36|48||60.0												TGTGCCAGCAGCTTTGGGGGCTACGCGGGGTTGGACGGCTACACCTTC	36								CASSFGGYAGLDGYTF		:::::::::0:-3:14:15:-6:0:21:36:-8:48:::	TLDC_1_	DNA
508	CLONES_TRBTLDC_1__4W_TCR-J_Dep_TCR-V_genomic_1000_ATGCCTAA_merged_2500000.txt	2442	31	0.000523587	TGTGCCAGCAGCAAAGGCGGGACATTGGGCGGAGACCCAGTACTTC	EEEEEEEEEEEEEEEEEEEEEEEEEEEEEEEEEEEEEEEEEEEEEE	TRBV21-1*00(1033.1)	TRBD1*00(38)	TRBJ2-5*00(213.8)		544|560|581|0|16||80.0	11|25|36|17|31|SG18TSG19T|38.0	25|40|68|31|46||75.0												TGTGCCAGCAGCAAAGGCGGGACATTGGGCGGAGACCCAGTACTTC	36								CASSKGGT_WAETQYF		:::::::::0:-1:16:17:1:1:31:31:-5:46:::	TLDC_1_	DNA
509	CLONES_TRBTLDC_1__4W_TCR-J_Dep_TCR-V_genomic_1000_ATGCCTAA_merged_2500000.txt	2448	31	0.000523587	TGTGCCAGCAGCTTCGGCGGGGGGACCCAAGAGACCCAGTACTTC	EEEEEEEEEEEEEEEEEEEEEEEEEEEEEEEEEEEEEEEEEEEEE	TRBV7-6*00(749),TRBV7-7*00(669)	TRBD1*00(25),TRBD2*00(25)	TRBJ2-5*00(234.5)		576|590|613|0|14||70.0;585|599|622|0|14||70.0	12|17|36|21|26||25.0;16|21|48|21|26||25.0	21|40|68|26|45||95.0												TGTGCCAGCAGCTTCGGCGGGGGGACCCAAGAGACCCAGTACTTC	36								CASSFGGGTQETQYF		:::::::::0:-3:14:21:0:-7:26:26:-1:45:::	TLDC_1_	DNA
510	CLONES_TRBTLDC_1__4W_TCR-J_Dep_TCR-V_genomic_1000_ATGCCTAA_merged_2500000.txt	2449	31	0.000523587	TGTGCCAGCAGCTTAGGGACTAGCGGGTACAATGAGCAGTTCTTC	EEEEEEEEEEEEEEEEEEEEEEEEEEEEEEEEEEEEEEEEEEEEE	TRBV7-9*00(172),TRBV7-4*00(171.4),TRBV7-6*00(155.6),TRBV7-2*00(150.5)	TRBD2*00(55)	TRBJ2-1*00(230)		556|572|593|0|16||80.0;545|561|582|0|16||80.0;576|592|613|0|16||80.0;580|596|617|0|16||80.0	17|28|48|16|27||55.0	24|42|70|27|45||90.0												TGTGCCAGCAGCTTAGGGACTAGCGGGTACAATGAGCAGTTCTTC	36								CASSLGTSGYNEQFF		:::::::::0:-1:16:16:-1:-4:27:27:-4:45:::	TLDC_1_	DNA
511	CLONES_TRBTLDC_1__4W_TCR-J_Dep_TCR-V_genomic_1000_ATGCCTAA_merged_2500000.txt	2450	31	0.000523587	TGTGCCAGCAGCCACCAGATGCCCGTTGTTGAAAAACTGTTTTTT	EEEEEEEEEEEEEEEEEEEEEEEEEEEEEEEEEEEEEEEEEEEEE	TRBV4-2*00(588.2),TRBV4-3*00(572.2)		TRBJ1-4*00(215)		537|551|574|0|14||70.0;537|551|574|0|14|SC539T|54.0		27|43|71|29|45||80.0												TGTGCCAGCAGCCACCAGATGCCCGTTGTTGAAAAACTGTTTTTT	36								CASSHQMPVVEKLFF		:::::::::0:-3:14:::::29:-7:45:::	TLDC_1_	DNA
512	CLONES_TRBTLDC_1__4W_TCR-J_Dep_TCR-V_genomic_1000_ATGCCTAA_merged_2500000.txt	2451	31	0.000523587	TGTGCCAGCAGCCAGCGGGAGGGACAATACAATGAGCAGTTCTTC	EEEEEEEEEEEEEEEEEEEEEEEEEEEEEEEEEEEEEEEEEEEEE	TRBV6-6*00(1113.3)	TRBD2*00(50)	TRBJ2-1*00(229.4)		516|527|553|0|11||55.0	22|32|48|13|23||50.0	24|42|70|27|45||90.0												TGTGCCAGCAGCCAGCGGGAGGGACAATACAATGAGCAGTTCTTC	36								CASSQREGQYNEQFF		:::::::::0:-6:11:13:-6:0:23:27:-4:45:::	TLDC_1_	DNA
513	CLONES_TRBTLDC_1__4W_TCR-J_Dep_TCR-V_genomic_1000_ATGCCTAA_merged_2500000.txt	2455	31	0.000523587	TGCGCCAGCAGCCACAAGTGGCAAGGGGGGCAGGAAGCTTTCTTT	EEEEEEEEEEEEEEEEEEEEEEEEEEEEEEEEEEEEEEEEEEEEE	TRBV4-3*00(1020.8)	TRBD1*00(30)	TRBJ1-1*00(198.9)		537|551|574|0|14||70.0	17|23|36|23|29||30.0	28|40|68|33|45||60.0												TGCGCCAGCAGCCACAAGTGGCAAGGGGGGCAGGAAGCTTTCTTT	36								CASSHKWQGGQEAFF		:::::::::0:-3:14:23:-5:-1:29:33:-8:45:::	TLDC_1_	DNA
514	CLONES_TRBTLDC_1__4W_TCR-J_Dep_TCR-V_genomic_1000_ATGCCTAA_merged_2500000.txt	2464	31	0.000523587	TGTGCCAGCAGTCCTATGGGGAGAGACACTGAAGCTTTCTTT	EEEEEEEEEEEEEEEEEEEEEEEEEEEEEEEEEEEEEEEEEE	TRBV25-1*00(767.5)	TRBD2*00(25)	TRBJ1-1*00(224.2)		551|563|588|0|12||60.0	25|30|48|18|23||25.0	23|40|68|25|42||85.0												TGTGCCAGCAGTCCTATGGGGAGAGACACTGAAGCTTTCTTT	36								CASSPMGRDTEAFF		:::::::::0:-5:12:18:-9:-2:23:25:-3:42:::	TLDC_1_	DNA
515	CLONES_TRBTLDC_1__4W_TCR-J_Dep_TCR-V_genomic_1000_ATGCCTAA_merged_2500000.txt	2465	31	0.000523587	TGTGCCAGCAGCCCTCCTGGACCGGGCAATGAGCAGTTCTTC	EEEEEEEEEEEEEEEEEEEEEEEEEEEEEEEEEEEEEEEEEE	TRBV7-9*00(527.8)	TRBD1*00(25),TRBD2*00(25)	TRBJ2-1*00(152.8)		556|568|593|0|12||60.0	10|15|36|21|26||25.0;1|6|48|12|17||25.0	26|42|70|26|42||80.0												TGTGCCAGCAGCCCTCCTGGACCGGGCAATGAGCAGTTCTTC	36								CASSPPGPGNEQFF		:::::::::0:-5:12:21:2:-9:26:26:-6:42:::	TLDC_1_	DNA
516	CLONES_TRBTLDC_1__4W_TCR-J_Dep_TCR-V_genomic_1000_ATGCCTAA_merged_2500000.txt	2477	31	0.000523587	TGTGCCAGCAGTTTTAGATTCGGGCAGCCCCAGCATTTT	EEEEEEEEEEEEEEEEEEEEEEEEEEEEEEEEEEEEEEE	TRBV27*00(837.7)		TRBJ1-5*00(213.8)		556|570|593|0|14||70.0		27|42|70|24|39||75.0												TGTGCCAGCAGTTTTAGATTCGGGCAGCCCCAGCATTTT	36								CASSFRFGQPQHF		:::::::::0:-3:14:::::24:-7:39:::	TLDC_1_	DNA
517	CLONES_TRBTLDC_1__4W_TCR-J_Dep_TCR-V_genomic_1000_ATGCCTAA_merged_2500000.txt	2478	31	0.000523587	TGTGCCAGCAGTCGGGAGGGAACTGAAAAACTGTTTTTT	EEEEEEEEEEEEEEEEEEEEEEEEEEEEEEEEEEEEEEE	TRBV27*00(861.7)	TRBD2*00(40)	TRBJ1-4*00(139)		556|568|593|0|12||60.0	24|32|48|12|20||40.0	27|43|71|23|39||80.0												TGTGCCAGCAGTCGGGAGGGAACTGAAAAACTGTTTTTT	36								CASSREGTEKLFF		:::::::::0:-5:12:12:-8:0:20:23:-7:39:::	TLDC_1_	DNA
518	CLONES_TRBTLDC_1__4W_TCR-J_Dep_TCR-V_genomic_1000_ATGCCTAA_merged_2500000.txt	2479	31	0.000523587	TGTGCCAGCAGCGGGGCCAGGGGGACTGAAGCTTTCTTT	EEEEEEEEEEEEEEEEEEEEEEEEEEEEEEEEEEEEEEE	TRBV7-9*00(557.5)	TRBD1*00(39)	TRBJ1-1*00(213.8)		556|568|593|0|12||60.0	12|23|36|13|24|SA15C|39.0	25|40|68|24|39||75.0												TGTGCCAGCAGCGGGGCCAGGGGGACTGAAGCTTTCTTT	36								CASSGARGTEAFF		:::::::::0:-5:12:13:0:-1:24:24:-5:39:::	TLDC_1_	DNA
519	CLONES_TRBTLDC_1__4W_TCR-J_Dep_TCR-V_genomic_1000_ATGCCTAA_merged_2500000.txt	2489	31	0.000523587	TGTGCCAGCAGTGTATCGGTCGAGACCCAGTACTTC	EEEEEEEEEEEEEEEEEEEEEEEEEEEEEEEEEEEE	TRBV25-1*00(793.3)		TRBJ2-5*00(215)		551|564|588|0|13||65.0		25|40|68|21|36||75.0												TGTGCCAGCAGTGTATCGGTCGAGACCCAGTACTTC	36								CASSVSVETQYF		:::::::::0:-4:13:::::21:-5:36:::	TLDC_1_	DNA
520	CLONES_TRBTLDC_1__4W_TCR-J_Dep_TCR-V_genomic_1000_ATGCCTAA_merged_2500000.txt	2505	30	0.000506697	TGCGCCAGCAGGCAGGGTTTTGGGCCTCTCGTAGGAGGACAGGGTTTTGGGCCTCTCGTGCTACGGAAGACCCAGTACTTC	EEEEEEEEEEEEEEEEEEEEEEEEEEEEEEEEEEEEEEEEEEEEEEEEEEEEEEEEEEEEEEEEEEEEEEEEEEEEEEEEE	TRBV23-1*00(219.4)	TRBD1*00(40)	TRBJ2-5*00(208.3)		580|591|617|0|11||55.0	13|21|36|36|44||40.0	26|40|68|67|81||70.0												TGCGCCAGCAGGCAGGGTTTTGGGCCTCTCGTAGGAGGACAGGGTTTTGGGCCTCTCGTGCTACGGAAGACCCAGTACTTC	36								CASRQGFGPLVGGQGFGPLVLRKTQYF		:::::::::0:-6:11:36:-1:-3:44:67:-6:81:::	TLDC_1_	DNA
521	CLONES_TRBTLDC_1__4W_TCR-J_Dep_TCR-V_genomic_1000_ATGCCTAA_merged_2500000.txt	2509	30	0.000506697	TGTGCCACCAGTGATCGCTGGCTGGCCGGCGGGGAATAAGGTGAAAAACTGTTTTTT	EEEEEEEEEEEEEEEEEEEEEEEEEEEEEEEEEEEEEEEEEEEEEEEEEEEEEEEEE	TRBV24-1*00(464.4)	TRBD2*00(25)	TRBJ1-4*00(220)		559|574|597|0|15||75.0	23|28|48|28|33||25.0	27|43|71|41|57||80.0												TGTGCCACCAGTGATCGCTGGCTGGCCGGCGGGGAATAAGGTGAAAAACTGTTTTTT	36								CATSDRWLAGGE*GEKLFF		:::::::::0:-3:15:28:-7:-4:33:41:-7:57:::	TLDC_1_	DNA
522	CLONES_TRBTLDC_1__4W_TCR-J_Dep_TCR-V_genomic_1000_ATGCCTAA_merged_2500000.txt	2510	30	0.000506697	TGTGCCAGTACGAGGAGGGCCGCGCTAGGCCTAGCGGGGTCGTGGGAGCTGTTTTTT	EEEEEEEEEEEEEEEEEEEEEEEEEEEEEEEEEEEEEEEEEEEEEEEEEEEEEEEEE	TRBV19*00(662.2)	TRBD2*00(40)	TRBJ2-2*00(200)		559|569|596|0|10||50.0	20|28|48|30|38||40.0	29|43|71|43|57||70.0												TGTGCCAGTACGAGGAGGGCCGCGCTAGGCCTAGCGGGGTCGTGGGAGCTGTTTTTT	36								CASTRRAALGLAGSWELFF		:::::::::0:-7:10:30:-4:-4:38:43:-9:57:::	TLDC_1_	DNA
523	CLONES_TRBTLDC_1__4W_TCR-J_Dep_TCR-V_genomic_1000_ATGCCTAA_merged_2500000.txt	2512	30	0.000506697	TGTGCCAGCAGCTTGAGGACAAGAAGCTCTGGGGCCAACGTCCTGACTTTC	EEEEEEEEEEEEEEEEEEEEEEEEEEEEEEEEEEEEEEEEEEEEEEEAAAA	TRBV5-4*00(1259.4)	TRBD1*00(25)	TRBJ2-6*00(140)		549|564|585|0|15||75.0	13|18|36|16|21||25.0	18|45|73|24|51||135.0												TGTGCCAGCAGCTTGAGGACAAGAAGCTCTGGGGCCAACGTCCTGACTTTC	32								CASSLRTRSSGANVLTF		:::::::::0:-1:15:16:-1:-6:21:24:2:51:::	TLDC_1_	DNA
524	CLONES_TRBTLDC_1__4W_TCR-J_Dep_TCR-V_genomic_1000_ATGCCTAA_merged_2500000.txt	2518	30	0.000506697	TGTGCCAGCTCACCGAGGGGGGCAGGCTTTCAGGAAAAACTGTTTTTT	EEEEEEEEEEEEEEEEEEEEEEEEEEEEEEEEEEEEEEEEEEEEEEEE	TRBV18*00(1034.4)	TRBD1*00(30)	TRBJ1-4*00(215)		702|716|739|0|14||70.0	17|23|36|15|21||30.0	28|43|71|33|48||75.0												TGTGCCAGCTCACCGAGGGGGGCAGGCTTTCAGGAAAAACTGTTTTTT	36								CASSPRGAGFQEKLFF		:::::::::0:-3:14:15:-5:-1:21:33:-8:48:::	TLDC_1_	DNA
525	CLONES_TRBTLDC_1__4W_TCR-J_Dep_TCR-V_genomic_1000_ATGCCTAA_merged_2500000.txt	2522	30	0.000506697	TGTGCCAGCAGCGGCAGGACAGGGACGGAACACTGAAGCTTTCTTT	EEEEEEEEEEEEEEEEEEEEEEEEEEEEEEEEEEEEEEEEEEEEEE	TRBV5-6*00(661.1)	TRBD1*00(40)	TRBJ1-1*00(235)		550|562|586|0|12||60.0	13|21|36|16|24||40.0	21|40|68|27|46||95.0												TGTGCCAGCAGCGGCAGGACAGGGACGGAACACTGAAGCTTTCTTT	36								CASSGRTG_RNTEAFF		:::::::::0:-4:12:16:-1:-3:24:27:-1:46:::	TLDC_1_	DNA
526	CLONES_TRBTLDC_1__4W_TCR-J_Dep_TCR-V_genomic_1000_ATGCCTAA_merged_2500000.txt	2528	30	0.000506697	TGTGCCAGCAGCTTAGGGGACCACCGCCAAGAGACCCAGTACTTC	EEEEEEEEEEEEEEEEEEEEEEEEEEEEEEEEEEEEEEEEEEEEE	TRBV7-9*00(770)	TRBD1*00(25),TRBD2*00(25)	TRBJ2-5*00(234.5)		556|572|593|0|16||80.0	12|17|36|16|21||25.0;16|21|48|16|21||25.0	21|40|68|26|45||95.0												TGTGCCAGCAGCTTAGGGGACCACCGCCAAGAGACCCAGTACTTC	36								CASSLGDHRQETQYF		:::::::::0:-1:16:16:0:-7:21:26:-1:45:::	TLDC_1_	DNA
527	CLONES_TRBTLDC_1__4W_TCR-J_Dep_TCR-V_genomic_1000_ATGCCTAA_merged_2500000.txt	2529	30	0.000506697	TGTGCCAGCAGCCCAGGAGGGAGCGGGAATCAGCCCCAGCATTTT	EEEEEEEEEEEEEEEEEEEEEEEEEEEEEEEEEEEEEEEEEEEEE	TRBV6-6*00(380),TRBV6-5*00(332)	TRBD2*00(30)	TRBJ1-5*00(229.4)		516|527|553|0|11||55.0;519|530|556|0|11||55.0	22|28|48|21|27||30.0	24|42|70|27|45||90.0												TGTGCCAGCAGCCCAGGAGGGAGCGGGAATCAGCCCCAGCATTTT	36								CASSPGGSGNQPQHF		:::::::::0:-6:11:21:-6:-4:27:27:-4:45:::	TLDC_1_	DNA
528	CLONES_TRBTLDC_1__4W_TCR-J_Dep_TCR-V_genomic_1000_ATGCCTAA_merged_2500000.txt	2530	30	0.000506697	TGTGCCAGCAGGGCTAGAGGCGCGGGGGGGTACGAGCAGTACTTC	EEEEEEEEEEEEEEEEEEEEEEEEEEEEEEEEEEEEEEEEEEEEE	TRBV13*00(421.3)	TRBD2*00(29),TRBD1*00(25)	TRBJ2-7*00(214.5)		567|578|604|0|11||55.0	23|32|48|21|30|SA28G|29.0;18|23|36|23|28||25.0	24|39|67|30|45||75.0												TGTGCCAGCAGGGCTAGAGGCGCGGGGGGGTACGAGCAGTACTTC	36								CASRARGAGGYEQYF		:::::::::0:-6:11:21:-7:0:30:30:-4:45:::	TLDC_1_	DNA
529	CLONES_TRBTLDC_1__4W_TCR-J_Dep_TCR-V_genomic_1000_ATGCCTAA_merged_2500000.txt	2533	30	0.000506697	TGTGCCAGCAGCCAAGATATGGCAACATCTACGAGCAGTACTTC	EEEEEEEEEEEEEEEEEEEEEEEEEEEEEEEEEEEEEEEEEEEE	TRBV3-1*00(483.2)		TRBJ2-7*00(217.5)		543|561|580|0|18||90.0		23|39|67|28|44||80.0												TGTGCCAGCAGCCAAGATATGGCAACATCTACGAGCAGTACTTC	36								CASSQDM_NIYEQYF		:::::::::0:1:18:::::28:-3:44:::	TLDC_1_	DNA
530	CLONES_TRBTLDC_1__4W_TCR-J_Dep_TCR-V_genomic_1000_ATGCCTAA_merged_2500000.txt	2539	30	0.000506697	TGTGCCAGCACACGTCAGGAGGGAAACACTGAAGCTTTCTTT	EEEEEEEEEEEEEEEEEEEEEEEEEEEEEEEEEEEEEEEEEE	TRBV7-9*00(414.4)	TRBD2*00(30)	TRBJ1-1*00(230)		556|566|593|0|10||50.0	26|32|48|17|23||30.0	22|40|68|24|42||90.0												TGTGCCAGCACACGTCAGGAGGGAAACACTGAAGCTTTCTTT	36								CASTRQEGNTEAFF		:::::::::0:-7:10:17:-10:0:23:24:-2:42:::	TLDC_1_	DNA
532	CLONES_TRBTLDC_1__4W_TCR-J_Dep_TCR-V_genomic_1000_ATGCCTAA_merged_2500000.txt	2541	30	0.000506697	TGTGCCAGCAGCTTAAGTGGGCTCTCCTACGAGCAGTACTTC	EEEEEEEEEEEEEEEEEEEEEEEEEEEEEEEEEEEEEEEEEE	TRBV7-9*00(564.7)		TRBJ2-7*00(139.1)		556|571|593|0|15||75.0		20|39|67|23|42||95.0												TGTGCCAGCAGCTTAAGTGGGCTCTCCTACGAGCAGTACTTC	36								CASSLSGLSYEQYF		:::::::::0:-2:15:::::23:0:42:::	TLDC_1_	DNA
533	CLONES_TRBTLDC_1__4W_TCR-J_Dep_TCR-V_genomic_1000_ATGCCTAA_merged_2500000.txt	2542	30	0.000506697	TGTGCCAGCAGCGCCAGTGGGGGGTCCTACGAGCAGTACTTC	EEEEEEEEEEEEEEEEEEEEEEEEEEEEEEEEEEEEEEEEEE	TRBV9*00(892.2)	TRBD1*00(25)	TRBJ2-7*00(160)		559|572|595|0|13||65.0	18|23|36|18|23||25.0	21|39|67|24|42||90.0												TGTGCCAGCAGCGCCAGTGGGGGGTCCTACGAGCAGTACTTC	36								CASSASGGSYEQYF		:::::::::0:-3:13:18:-6:-1:23:24:-1:42:::	TLDC_1_	DNA
534	CLONES_TRBTLDC_1__4W_TCR-J_Dep_TCR-V_genomic_1000_ATGCCTAA_merged_2500000.txt	2545	30	0.000506697	TGGGCCGGAAGCCCCGACAGGGTCAGTTCACCCCTCCACTTT	EEEEEEEEEEEEEEEEEEEEEEEEEEEEEEEEEEEEEEEEEE	TRBV19*00(365.7)	TRBD1*00(35)	TRBJ1-6*00(199.2)		559|565|596|0|6|ST561G|14.0	14|21|36|15|22||35.0	29|45|73|26|42||80.0												TGGGCCGGAAGCCCCGACAGGGTCAGTTCACCCCTCCACTTT	36								WAGSPDRVSSPLHF		:::::::::0:-11:6:15:-2:-3:22:26:-9:42:::	TLDC_1_	DNA
535	CLONES_TRBTLDC_1__4W_TCR-J_Dep_TCR-V_genomic_1000_ATGCCTAA_merged_2500000.txt	2554	30	0.000506697	TGTGCCAGCAGTCCGACAGTAGAATACGAGCAGTACTTC	EEEEEEEEEEEEEEEEEEEEEEEEEEEEEEEEEEEEEEE	TRBV27*00(330.5)	TRBD1*00(25)	TRBJ2-7*00(215)		556|568|593|0|12||60.0	14|19|36|14|19||25.0	24|39|67|24|39||75.0												TGTGCCAGCAGTCCGACAGTAGAATACGAGCAGTACTTC	36								CASSPTVEYEQYF		:::::::::0:-5:12:14:-2:-5:19:24:-4:39:::	TLDC_1_	DNA
536	CLONES_TRBTLDC_1__4W_TCR-J_Dep_TCR-V_genomic_1000_ATGCCTAA_merged_2500000.txt	2555	30	0.000506697	TGTGCCAGCAGCCAAGATCAGGGCAGGGAGCAGTTCTTC	EEEEEEEEEEEEEEEEEEEEEEEEEEEEEEEEEEEEEEE	TRBV3-1*00(1010.1)	TRBD2*00(25)	TRBJ2-1*00(200)		543|562|580|0|19||95.0	28|33|48|19|24||25.0	30|42|70|27|39||60.0												TGTGCCAGCAGCCAAGATCAGGGCAGGGAGCAGTTCTTC	36								CASSQDQGREQFF		:::::::::0:2:19:19:-12:1:24:27:-10:39:::	TLDC_1_	DNA
537	CLONES_TRBTLDC_1__4W_TCR-J_Dep_TCR-V_genomic_1000_ATGCCTAA_merged_2500000.txt	2564	30	0.000506697	TGTGCCAGCAGCTTAAGGGGGGGACGATGGTTCTTC	EEEEEEEEEEEEEEEEEEEEEEEEEEEEEEEEEEEE	TRBV7-9*00(318.7)	TRBD1*00(30)	TRBJ2-1*00(164.6)		556|571|593|0|15||75.0	17|23|36|15|21||30.0	35|42|70|29|36||35.0												TGTGCCAGCAGCTTAAGGGGGGGACGATGGTTCTTC	36								CASSLRGGRWFF		:::::::::0:-2:15:15:-5:-1:21:29:-15:36:::	TLDC_1_	DNA
538	CLONES_TRBTLDC_1__4W_TCR-J_Dep_TCR-V_genomic_1000_ATGCCTAA_merged_2500000.txt	2584	29	0.000489807	TGTGCCAGCAGCCCGTCCCAAAAGGGGGCTTCCAAAAACATTCAGTACTTC	EEEEEEEEEEEEEEEEEEEEEEEEEEEEEEEEEEEEEEEEEEEEEEEEEEE	TRBV12-3*00(435),TRBV12-4*00(435)	TRBD1*00(35)	TRBJ2-4*00(239.4)		530|541|567|0|11||55.0;530|541|567|0|11||55.0	17|24|36|22|29||35.0	22|42|70|31|51||100.0												TGTGCCAGCAGCCCGTCCCAAAAGGGGGCTTCCAAAAACATTCAGTACTTC	36								CASSPSQKGASKNIQYF		:::::::::0:-6:11:22:-5:0:29:31:-2:51:::	TLDC_1_	DNA
539	CLONES_TRBTLDC_1__4W_TCR-J_Dep_TCR-V_genomic_1000_ATGCCTAA_merged_2500000.txt	2585	29	0.000489807	TGCGCCAGCAGCCCCCGGGACTAGCGAAGAACCTACAATGAGCAGTTCTTC	EEEEEEEEEEEEEEEEEEEEEEEEEEEEEEEEEEEEEEEEEEEEEEEEEEE	TRBV5-1*00(458.9)	TRBD2*00(65)	TRBJ2-1*00(239.4)		554|566|590|0|12||60.0	13|26|48|13|26||65.0	22|42|70|31|51||100.0												TGCGCCAGCAGCCCCCGGGACTAGCGAAGAACCTACAATGAGCAGTTCTTC	36								CASSPRD*RRTYNEQFF		:::::::::0:-4:12:13:3:-6:26:31:-2:51:::	TLDC_1_	DNA
540	CLONES_TRBTLDC_1__4W_TCR-J_Dep_TCR-V_genomic_1000_ATGCCTAA_merged_2500000.txt	2600	29	0.000489807	TGTGCCAGCAGTTCGGAAGATCGAGGGAGAGCCCTGCGCCATTTT	EEEEEEEEEEEEEEEEEEEEEEEEEEEEEEEEEEEEEEEEEEEEE	TRBV27*00(190)	TRBD2*00(39)	TRBJ2-3*00(165)		556|569|593|0|13||65.0	25|36|48|24|35|SG30A|39.0	36|41|69|40|45||25.0												TGTGCCAGCAGTTCGGAAGATCGAGGGAGAGCCCTGCGCCATTTT	36								CASSSEDRGRALRHF		:::::::::0:-4:13:24:-9:4:35:40:-16:45:::	TLDC_1_	DNA
541	CLONES_TRBTLDC_1__4W_TCR-J_Dep_TCR-V_genomic_1000_ATGCCTAA_merged_2500000.txt	2601	29	0.000489807	TGTGCCAGCAGCTCAACCGGGACTAGCGGCTACGAGCAGTACTTC	EEEEEEEEEEEEEEEEEEEEEEEEEEEEEEEEEEEEEEEEEEEEE	TRBV7-6*00(725.7)	TRBD2*00(65)	TRBJ2-7*00(219.4)		576|589|613|0|13||65.0	14|27|48|16|29||65.0	23|39|67|29|45||80.0												TGTGCCAGCAGCTCAACCGGGACTAGCGGCTACGAGCAGTACTTC	36								CASSSTGTSGYEQYF		:::::::::0:-4:13:16:2:-5:29:29:-3:45:::	TLDC_1_	DNA
542	CLONES_TRBTLDC_1__4W_TCR-J_Dep_TCR-V_genomic_1000_ATGCCTAA_merged_2500000.txt	2602	29	0.000489807	TGTGCCAGCAGCCCCCTGGGGGGCTTGGTAGATACGCAGTATTTT	EEEEEEEEEEEEEEEEEEEEEEEEEEEEEEEEEEEEEEEEEEEEE	TRBV4-2*00(586),TRBV4-3*00(582.8)	TRBD1*00(30)	TRBJ2-3*00(207.9)		537|550|574|0|13||65.0;537|550|574|0|13|SC539T|49.0	18|24|36|18|24||30.0	25|41|69|29|45||80.0												TGTGCCAGCAGCCCCCTGGGGGGCTTGGTAGATACGCAGTATTTT	36								CASSPLGGLVDTQYF		:::::::::0:-4:13:18:-6:0:24:29:-5:45:::	TLDC_1_	DNA
543	CLONES_TRBTLDC_1__4W_TCR-J_Dep_TCR-V_genomic_1000_ATGCCTAA_merged_2500000.txt	2611	29	0.000489807	TGTGCCAGCAGCTTGGCTCGGAGGTACAATGAGCAGTTCTTC	EEEEEEEEEEEEEEEEEEEEEEEEEEEEEEEEEEEEEEEEEE	TRBV5-6*00(1122.8)	TRBD2*00(25)	TRBJ2-1*00(229.4)		550|567|586|0|17||85.0	26|31|48|19|24||25.0	24|42|70|24|42||90.0												TGTGCCAGCAGCTTGGCTCGGAGGTACAATGAGCAGTTCTTC	36								CASSLARRYNEQFF		:::::::::0:1:17:19:-10:-1:24:24:-4:42:::	TLDC_1_	DNA
544	CLONES_TRBTLDC_1__4W_TCR-J_Dep_TCR-V_genomic_1000_ATGCCTAA_merged_2500000.txt	2612	29	0.000489807	TGTGCCAGCAGCTTGGGTGGGACAGGGTACGAGCAGTACTTC	EEEEEEEEEEEEEEEEEEEEEEEEEEEEEEEEEEEEEEEEEE	TRBV5-6*00(672.3)	TRBD1*00(45)	TRBJ2-7*00(213.8)		550|566|586|0|16||80.0	12|21|36|18|27||45.0	24|39|67|27|42||75.0												TGTGCCAGCAGCTTGGGTGGGACAGGGTACGAGCAGTACTTC	36								CASSLGGTGYEQYF		:::::::::0:0:16:18:0:-3:27:27:-4:42:::	TLDC_1_	DNA
545	CLONES_TRBTLDC_1__4W_TCR-J_Dep_TCR-V_genomic_1000_ATGCCTAA_merged_2500000.txt	2613	29	0.000489807	TGTGCCAGCAGCTTAGCGGAATTAAACACTGAAGCTTTCTTT	EEEEEEEEEEEEEEEEEEEEEEEEEEEEEEEEEEEEEEEEEE	TRBV7-2*00(877)		TRBJ1-1*00(230)		580|598|617|0|18||90.0		22|40|68|24|42||90.0												TGTGCCAGCAGCTTAGCGGAATTAAACACTGAAGCTTTCTTT	36								CASSLAELNTEAFF		:::::::::0:1:18:::::24:-2:42:::	TLDC_1_	DNA
546	CLONES_TRBTLDC_1__4W_TCR-J_Dep_TCR-V_genomic_1000_ATGCCTAA_merged_2500000.txt	2614	29	0.000489807	TGTGCCAGCAGCCGCCCGGGACTATTCTACGAGCAGTACTTC	EEEEEEEEEEEEEEEEEEEEEEEEEEEEEEEEEEEEEEEEEE	TRBV4-2*00(733.9)	TRBD2*00(50)	TRBJ2-7*00(219.4)		537|550|574|0|13||65.0	13|23|48|14|24||50.0	23|39|67|26|42||80.0												TGTGCCAGCAGCCGCCCGGGACTATTCTACGAGCAGTACTTC	36								CASSRPGLFYEQYF		:::::::::0:-4:13:14:3:-9:24:26:-3:42:::	TLDC_1_	DNA
547	CLONES_TRBTLDC_1__4W_TCR-J_Dep_TCR-V_genomic_1000_ATGCCTAA_merged_2500000.txt	2624	29	0.000489807	TGTGCCAGCAGCTTGGACAGGGTCGTTATGGCTACACCTTC	EEEEEEEEEEEEEEEEEEEEEEEEEEEEEEEEEEEEEEEEE	TRBV5-4*00(674.4)	TRBD1*00(30)	TRBJ1-2*00(180)		549|565|585|0|16||80.0	15|21|36|16|22||30.0	25|40|68|26|41||75.0												TGTGCCAGCAGCTTGGACAGGGTCGTTATGGCTACACCTTC	36								CASSLDR_RYGYTF		:::::::::0:0:16:16:-3:-3:22:26:-5:41:::	TLDC_1_	DNA
548	CLONES_TRBTLDC_1__4W_TCR-J_Dep_TCR-V_genomic_1000_ATGCCTAA_merged_2500000.txt	2636	29	0.000489807	TGTGCCAGCAGTCCCGCTGGGGGAGAAAAACTGTTTTTT	EEEEEEEEEEEEEEEEEEEEEEEEEEEEEEEEEEEEEEE	TRBV27*00(513.1)	TRBD2*00(30)	TRBJ1-4*00(213.9)		556|568|593|0|12||60.0	4|10|48|12|18||30.0	28|43|71|24|39||75.0												TGTGCCAGCAGTCCCGCTGGGGGAGAAAAACTGTTTTTT	36								CASSPAGGEKLFF		:::::::::0:-5:12:12:12:-22:18:24:-8:39:::	TLDC_1_	DNA
549	CLONES_TRBTLDC_1__4W_TCR-J_Dep_TCR-V_genomic_1000_ATGCCTAA_merged_2500000.txt	2637	29	0.000489807	TGTGCCAGCAGGCTCGGCACAGGGAGAGGCTACACCTTC	EEEEEEEEEEEEEEEEEEEEEEEEEEEEEEEEEEEEEEE	TRBV6-2*00(208.2),TRBV6-3*00(208.2)	TRBD1*00(34)	TRBJ1-2*00(197.6)		516|527|553|0|11||55.0;516|527|553|0|11||55.0	11|21|36|14|24|SG14C|34.0	28|40|68|27|39||60.0												TGTGCCAGCAGGCTCGGCACAGGGAGAGGCTACACCTTC	36								CASRLGTGRGYTF		:::::::::0:-6:11:14:1:-3:24:27:-8:39:::	TLDC_1_	DNA
551	CLONES_TRBTLDC_1__4W_TCR-J_Dep_TCR-V_genomic_1000_ATGCCTAA_merged_2500000.txt	2646	29	0.000489807	TGCGCCAGCAGTCAGTCAGATCAAGAAGCTTTCTTT	EEEEEEEEEEEEEEEEEEEEEEEEEEEEEEEEEEEE	TRBV4-1*00(424.4)		TRBJ1-1*00(198.8)		537|548|574|0|11||55.0		28|40|68|24|36||60.0												TGCGCCAGCAGTCAGTCAGATCAAGAAGCTTTCTTT	36								CASSQSDQEAFF		:::::::::0:-6:11:::::24:-8:36:::	TLDC_1_	DNA
552	CLONES_TRBTLDC_1__4W_TCR-J_Dep_TCR-V_genomic_1000_ATGCCTAA_merged_2500000.txt	2655	29	0.000489807	TGCAGCGTTGTGGGGGACCACGAGCAGTACTTC	EEEEEEEEEEEEEEEEEEEEEEEEEEEEEEEEE	TRBV29-1*00(468.3)	TRBD1*00(25),TRBD2*00(25)	TRBJ2-7*00(209.4)		700|710|734|0|10||50.0	12|17|36|13|18||25.0;16|21|48|13|18||25.0	25|39|67|19|33||70.0												TGCAGCGTTGTGGGGGACCACGAGCAGTACTTC	36								CSVVGDHEQYF		:::::::::0:-4:10:13:0:-7:18:19:-5:33:::	TLDC_1_	DNA
553	CLONES_TRBTLDC_1__4W_TCR-J_Dep_TCR-V_genomic_1000_ATGCCTAA_merged_2500000.txt	2660	28	0.000472917	TGTGCCAGTAGTATAGGCACTGAAGCTTTCTTTGGACAAGGCACCAGACTCACAGTTGTAGGTAAGACATTTTTCAGGTTCTTTTGCAGATCCGTCACAGGGAAAAGTGGGTCCACAGTGTCCCTTTTAGAGTGGCTATATTCTTATGTGCTAACTATGGCTACACCTTC	EEEEEEEEEEENNNNNNNNNNNNNNNNNNNNNNNNNNNNNNENNNNNNNNNNNNNNNNNNNNNNNNNNNNNNNNNNNNNNNNNNNNNNNNNNNNNNNNNNNNNNNNNNNNNNNNNNNNNNNNNNNNNNNNNNNNNNNNNNNNNNNNNNNNNNNNNNNNNNNNNNNNNNNN	TRBV19*00(305.3)	TRBD1*00(30)	TRBJ1-2*00(244.4)		559|575|596|0|16||80.0	6|12|36|118|124||30.0	19|40|68|149|170||105.0												TGTGCCAGTAGTATAGGCACTGAAGCTTTCTTTGGACAAGGCACCAGACTCACAGTTGTAGGTAAGACATTTTTCAGGTTCTTTTGCAGATCCGTCACAGGGAAAAGTGGGTCCACAGTGTCCCTTTTAGAGTGGCTATATTCTTATGTGCTAACTATGGCTACACCTTC	36								CASSIGTEAFFGQGTRLTVVGKTFFRFF_QIRHREKWVHSVPFRVAIFLCANYGYTF		:::::::::0:-1:16:118:6:-12:124:149:1:170:::	TLDC_1_	DNA
554	CLONES_TRBTLDC_1__4W_TCR-J_Dep_TCR-V_genomic_1000_ATGCCTAA_merged_2500000.txt	2661	28	0.000472917	TGTGCCAGCAGCGTCACCCTAGGGGACAGGGCATATACTTCTCTACAATTCACCCCTCCACTTT	EEEEEEEEEEEEEEEEEEEEEEEEEEEEEEEEEEEEEEEEEEEEEEEEEEEEEEEEEEEEEEEE	TRBV14*00(254.4)	TRBD1*00(45)	TRBJ1-6*00(232.8)		516|528|553|0|12||60.0	12|21|36|22|31||45.0	23|45|73|42|64|ST26C|94.0												TGTGCCAGCAGCGTCACCCTAGGGGACAGGGCATATACTTCTCTACAATTCACCCCTCCACTTT	36								CASSVTLGDRA_ILLYNSPLHF		:::::::::0:-5:12:22:0:-3:31:42:-3:64:::	TLDC_1_	DNA
555	CLONES_TRBTLDC_1__4W_TCR-J_Dep_TCR-V_genomic_1000_ATGCCTAA_merged_2500000.txt	2662	28	0.000472917	TGCGCCAGCAGTCGGGACAGGCGTCGCCACTTTCTAGCGGGAGGAAGAGACCCAGTACTTC	EEEEEEEEEEEEEEEEEEEEEEEEEEEEEEEEEEEEEEEEEEEEEEEEEEEEEEEEEEEEE	TRBV5-1*00(358.9)	TRBD2*00(55),TRBD1*00(48)	TRBJ2-5*00(223.9)		554|565|590|0|11||55.0	20|31|48|33|44||55.0;11|27|36|12|28|SG20CSG22T|48.0	23|40|68|44|61||85.0												TGCGCCAGCAGTCGGGACAGGCGTCGCCACTTTCTAGCGGGAGGAAGAGACCCAGTACTTC	36								CASSRDRRRH_F*REEETQYF		:::::::::0:-5:11:33:-4:-1:44:44:-3:61:::	TLDC_1_	DNA
556	CLONES_TRBTLDC_1__4W_TCR-J_Dep_TCR-V_genomic_1000_ATGCCTAA_merged_2500000.txt	2665	28	0.000472917	TGTGCCAGCAGCGTAGATCCGGCAGGGGCCATGAACACTGAAGCTTTCTTT	EEEEEEEEEEEEEEEEEEEEEEEEEEEEEEEEEEEEEEEEEEEEEEEEEEE	TRBV9*00(559.4)	TRBD1*00(30)	TRBJ1-1*00(250)		559|575|595|0|16||80.0	16|22|36|22|28||30.0	18|40|68|29|51||110.0												TGTGCCAGCAGCGTAGATCCGGCAGGGGCCATGAACACTGAAGCTTTCTTT	36								CASSVDPAGAMNTEAFF		:::::::::0:0:16:22:-4:-2:28:29:2:51:::	TLDC_1_	DNA
557	CLONES_TRBTLDC_1__4W_TCR-J_Dep_TCR-V_genomic_1000_ATGCCTAA_merged_2500000.txt	2666	28	0.000472917	TGTGCCAGCAGGAAAGGACTAGCGGGGGGTAACACCGGGGAGCTGTTTTTT	EEEEEEEEEEEEEEEEEEEEEEEEEEEEEEEEEEEEEEEEEEEEEEEEEEE	TRBV6-6*00(400),TRBV6-5*00(352)	TRBD2*00(55)	TRBJ2-2*00(245)		516|527|553|0|11||55.0;519|530|556|0|11||55.0	17|28|48|15|26||55.0	22|43|71|30|51||105.0												TGTGCCAGCAGGAAAGGACTAGCGGGGGGTAACACCGGGGAGCTGTTTTTT	36								CASRKGLAGGNTGELFF		:::::::::0:-6:11:15:-1:-4:26:30:-2:51:::	TLDC_1_	DNA
558	CLONES_TRBTLDC_1__4W_TCR-J_Dep_TCR-V_genomic_1000_ATGCCTAA_merged_2500000.txt	2684	28	0.000472917	TGTGCCACCAGTGACCGCGGACAGGGCAATCAGCCCCAGCATTTT	EEEEEEEEEEEEEEEEEEEEEEEEEEEEEEEEEEEEEEEEEEEEE	TRBV24-1*00(383.9)	TRBD1*00(35)	TRBJ1-5*00(234.3)		559|573|597|0|14||70.0	13|20|36|18|25||35.0	22|42|70|25|45||100.0												TGTGCCACCAGTGACCGCGGACAGGGCAATCAGCCCCAGCATTTT	36								CATSDRGQGNQPQHF		:::::::::0:-4:14:18:-1:-4:25:25:-2:45:::	TLDC_1_	DNA
559	CLONES_TRBTLDC_1__4W_TCR-J_Dep_TCR-V_genomic_1000_ATGCCTAA_merged_2500000.txt	2693	28	0.000472917	TGTGCCAGCAGCGGTAGCGGGAACTCCTACGAGCAGTACTTC	EEEEEEEEEEEEEEEEEEEEEEEEEEEEEEEEEEEEEEEEEE	TRBV9*00(436.3)	TRBD2*00(25)	TRBJ2-7*00(202.7)		559|572|595|0|13||65.0	21|26|48|14|19||25.0	16|39|67|19|42|SG19A|99.0												TGTGCCAGCAGCGGTAGCGGGAACTCCTACGAGCAGTACTTC	36								CASSGSGNSYEQYF		:::::::::0:-3:13:14:-5:-6:19:19:4:42:::	TLDC_1_	DNA
560	CLONES_TRBTLDC_1__4W_TCR-J_Dep_TCR-V_genomic_1000_ATGCCTAA_merged_2500000.txt	2706	28	0.000472917	TGTGCCAGCAGCTTAGCACAGCCCTAAGCCCCAGCATTTT	EEEEEEEEEEEEEEEEEEEEEEEEEEEEEEEEEEEEEEEE	TRBV7-8*00(344.6)	TRBD2*00(25)	TRBJ1-5*00(145.4)		567|584|604|0|17||85.0	31|36|48|20|25||25.0	28|42|70|26|40||70.0												TGTGCCAGCAGCTTAGCACAGCCCTAAGCCCCAGCATTTT	36								CASSLAQ_PKPQHF		:::::::::0:0:17:20:-15:4:25:26:-8:40:::	TLDC_1_	DNA
561	CLONES_TRBTLDC_1__4W_TCR-J_Dep_TCR-V_genomic_1000_ATGCCTAA_merged_2500000.txt	2712	28	0.000472917	TGTGCCAGCAGTTTAAACTATCCAGATACGCAGTATTTT	EEEEEEEEEEEEEEEEEEEEEEEEEEEEEEEEEEEEEEE	TRBV27*00(469.2)		TRBJ2-3*00(223.8)		556|571|593|0|15||75.0		24|41|69|22|39||85.0												TGTGCCAGCAGTTTAAACTATCCAGATACGCAGTATTTT	36								CASSLNYPDTQYF		:::::::::0:-2:15:::::22:-4:39:::	TLDC_1_	DNA
562	CLONES_TRBTLDC_1__4W_TCR-J_Dep_TCR-V_genomic_1000_ATGCCTAA_merged_2500000.txt	2713	28	0.000472917	TGTGCCAGAAGCAGCACAGGGAGCTATGGCTACACCTTC	EEEEEEEEEEEEEEEEEEEEEEEEEEEEEEEEEEEEEEE	TRBV5-3*00(395)	TRBD1*00(30)	TRBJ1-2*00(220)		551|563|587|0|12||60.0	15|21|36|15|21||30.0	24|40|68|23|39||80.0												TGTGCCAGAAGCAGCACAGGGAGCTATGGCTACACCTTC	36								CARSSTGSYGYTF		:::::::::0:-4:12:15:-3:-3:21:23:-4:39:::	TLDC_1_	DNA
563	CLONES_TRBTLDC_1__4W_TCR-J_Dep_TCR-V_genomic_1000_ATGCCTAA_merged_2500000.txt	2716	28	0.000472917	TGCGCCAGCAGCTTGGGAGACCACAGGGGCTACACCTTC	EEEEEEEEEEEEEEEEEEEEEEEEEEEEEEEEEEEEEEE	TRBV5-1*00(185)	TRBD1*00(25)	TRBJ1-2*00(197.6)		554|570|590|0|16||80.0	15|20|36|22|27||25.0	28|40|68|27|39||60.0												TGCGCCAGCAGCTTGGGAGACCACAGGGGCTACACCTTC	36								CASSLGDHRGYTF		:::::::::0:0:16:22:-3:-4:27:27:-8:39:::	TLDC_1_	DNA
564	CLONES_TRBTLDC_1__4W_TCR-J_Dep_TCR-V_genomic_1000_ATGCCTAA_merged_2500000.txt	2735	27	0.000456027	TGCAGTGCAGAGATCCCGGAGCTGAGCGGGAGGACGGCCTCCCAAGAGACCCAGTACTTC	EEEEEEEEEEEEEEEEEEEEEEEEEEEEEEEEEEEEEEEEEEEEEEEEEEEEEEEEEEEE	TRBV20-1*00(512.8)	TRBD2*00(45)	TRBJ2-5*00(235)		759|775|793|0|15|DT767|54.0	22|31|48|24|33||45.0	21|40|68|41|60||95.0												TGCAGTGCAGAGATCCCGGAGCTGAGCGGGAGGACGGCCTCCCAAGAGACCCAGTACTTC	36								CSAEIPELSGRTASQETQYF		:::::::::0:2:15:24:-6:-1:33:41:-1:60:::	TLDC_1_	DNA
565	CLONES_TRBTLDC_1__4W_TCR-J_Dep_TCR-V_genomic_1000_ATGCCTAA_merged_2500000.txt	2737	27	0.000456027	TGTGCCAGCAGCTGACGGACTAGCGGGCCGTCCGGGTAACTACGAGCAGTACTTC	EEEEEEEEEEEEEEEEEEEEEEEEEEEEEEEEEEEEEEEEEEEEEEEEEEEEEEE	TRBV7-3*00(239.4)	TRBD2*00(55)	TRBJ2-7*00(219.4)		540|553|577|0|13||65.0	17|28|48|16|27||55.0	23|39|67|39|55||80.0												TGTGCCAGCAGCTGACGGACTAGCGGGCCGTCCGGGTAACTACGAGCAGTACTTC	36								CASS*RTSG_RPGNYEQYF		:::::::::0:-4:13:16:-1:-4:27:39:-3:55:::	TLDC_1_	DNA
566	CLONES_TRBTLDC_1__4W_TCR-J_Dep_TCR-V_genomic_1000_ATGCCTAA_merged_2500000.txt	2745	27	0.000456027	TGTGCCAGCAGCTTATTGGGACAGGGCTCTGGAAACACCATATATTTT	EEEEEEEEEEEEEEEEEEEEEEEEEEEEEEEEEEEEEEEEEEEEEEEE	TRBV7-6*00(831)		TRBJ1-3*00(257.7)		576|591|613|0|15||75.0		15|42|70|21|48|SA18G|119.0												TGTGCCAGCAGCTTATTGGGACAGGGCTCTGGAAACACCATATATTTT	36								CASSLLGQGSGNTIYF		:::::::::0:-2:15:::::21:5:48:::	TLDC_1_	DNA
567	CLONES_TRBTLDC_1__4W_TCR-J_Dep_TCR-V_genomic_1000_ATGCCTAA_merged_2500000.txt	2746	27	0.000456027	TGTGCCAGCAGCCCCCGGCGGTACGGGAACACCGGGGAGCTGTTTTTT	EEEEEEEEEEEEEEEEEEEEEEEEEEEEEEEEEEEEEEEEEEEEEEEE	TRBV14*00(988)	TRBD1*00(25),TRBD2*00(25)	TRBJ2-2*00(250)		516|529|553|0|13||65.0	9|14|36|13|18||25.0;13|18|48|13|18||25.0	21|43|71|26|48||110.0												TGTGCCAGCAGCCCCCGGCGGTACGGGAACACCGGGGAGCTGTTTTTT	36								CASSPRRYGNTGELFF		:::::::::0:-4:13:13:3:-10:18:26:-1:48:::	TLDC_1_	DNA
568	CLONES_TRBTLDC_1__4W_TCR-J_Dep_TCR-V_genomic_1000_ATGCCTAA_merged_2500000.txt	2750	27	0.000456027	TGTGCCAGTAGTATAGCCCACATGACACTATCTATGGCTACACCTTC	EEEEEEEEEEEEEEEEEEEEEEEEEEEEEEEEEEEEEEEEEEEEEEE	TRBV19*00(330)		TRBJ1-2*00(218.5)		559|575|596|0|16||80.0		20|40|68|27|47|SA23T|84.0												TGTGCCAGTAGTATAGCCCACATGACACTATCTATGGCTACACCTTC	36								CASSIAHM_TIYGYTF		:::::::::0:-1:16:::::27:0:47:::	TLDC_1_	DNA
569	CLONES_TRBTLDC_1__4W_TCR-J_Dep_TCR-V_genomic_1000_ATGCCTAA_merged_2500000.txt	2752	27	0.000456027	TGTGCCAGCAGCAAAGGGTAAAGGAGGGCTAGACATTCAGTACTTC	EEEEEEEEEEEEEEEEEEEEEEEEEEEEEEEEEEEEEEEEEEEEEE	TRBV21-1*00(1282.3)	TRBD2*00(35)	TRBJ2-4*00(134.4)		544|560|581|0|16||80.0	26|33|48|22|29||35.0	28|42|70|32|46||70.0												TGTGCCAGCAGCAAAGGGTAAAGGAGGGCTAGACATTCAGTACTTC	36								CASSKG*R_GLDIQYF		:::::::::0:-1:16:22:-10:1:29:32:-8:46:::	TLDC_1_	DNA
570	CLONES_TRBTLDC_1__4W_TCR-J_Dep_TCR-V_genomic_1000_ATGCCTAA_merged_2500000.txt	2755	27	0.000456027	TGTGCCAGCAGTTGGCTAGGGATTGCGGGTACCGAGCAGTACTTC	EEEEEEEEEEEEEEEEEEEEEEEEEEEEEEEEEEEEEEEEEEEEE	TRBV28*00(165)	TRBD2*00(25)	TRBJ2-7*00(205)		564|577|601|0|13||65.0	7|12|48|14|19||25.0	26|39|67|32|45||65.0												TGTGCCAGCAGTTGGCTAGGGATTGCGGGTACCGAGCAGTACTTC	36								CASSWLGIAGTEQYF		:::::::::0:-4:13:14:9:-20:19:32:-6:45:::	TLDC_1_	DNA
571	CLONES_TRBTLDC_1__4W_TCR-J_Dep_TCR-V_genomic_1000_ATGCCTAA_merged_2500000.txt	2757	27	0.000456027	TGCGCCAGCAGCTTGGAGGGCAGGGGCGGGGGCGAGCAGTACTTC	EEEEEEEEEEEEEEEEEEEEEEEEEEEEEEEEEEEEEEEEEEEEE	TRBV5-1*00(603.1)	TRBD1*00(30)	TRBJ2-7*00(70)		554|570|590|0|16||80.0	16|22|36|20|26||30.0	26|39|67|32|45||65.0												TGCGCCAGCAGCTTGGAGGGCAGGGGCGGGGGCGAGCAGTACTTC	36								CASSLEGRGGGEQYF		:::::::::0:0:16:20:-4:-2:26:32:-6:45:::	TLDC_1_	DNA
572	CLONES_TRBTLDC_1__4W_TCR-J_Dep_TCR-V_genomic_1000_ATGCCTAA_merged_2500000.txt	2758	27	0.000456027	TGCAGCGTTGACGTTACCGGGACAGGGAACTATGGCTACACCTTC	EEEEEEEEEEEEEEEEEEEEEEEEEEEEEEEEEEEEEEEEEEEEE	TRBV29-1*00(523.2)	TRBD1*00(55)	TRBJ1-2*00(228.8)		700|711|734|0|11||55.0	10|21|36|16|27||55.0	22|40|68|27|45||90.0												TGCAGCGTTGACGTTACCGGGACAGGGAACTATGGCTACACCTTC	36								CSVDVTGTGNYGYTF		:::::::::0:-3:11:16:2:-3:27:27:-2:45:::	TLDC_1_	DNA
573	CLONES_TRBTLDC_1__4W_TCR-J_Dep_TCR-V_genomic_1000_ATGCCTAA_merged_2500000.txt	2776	27	0.000456027	TGTGCCAGCAGCTCCGGGACAGCTAACTATGGCTACACCTTC	EEEEEEEEEEEEEEEEEEEEEEEEEEEEEEEEEEEEEEEEEE	TRBV5-4*00(478.8),TRBV5-8*00(430.8)	TRBD1*00(35),TRBD2*00(35)	TRBJ1-2*00(248.8)		549|562|585|0|13||65.0;551|564|587|0|13||65.0	10|17|36|13|20||35.0;14|21|48|13|20||35.0	18|40|68|20|42||110.0												TGTGCCAGCAGCTCCGGGACAGCTAACTATGGCTACACCTTC	36								CASSSGTANYGYTF		:::::::::0:-3:13:13:2:-7:20:20:2:42:::	TLDC_1_	DNA
574	CLONES_TRBTLDC_1__4W_TCR-J_Dep_TCR-V_genomic_1000_ATGCCTAA_merged_2500000.txt	2777	27	0.000456027	TGTGCCAGCAGCTGGAAGACTAGTTTGGGCGAGCAGTACTTC	EEEEEEEEEEEEEEEEEEEEEEEEEEEEEEEEEEEEEEEEEE	TRBV7-2*00(239.4)	TRBD2*00(30)	TRBJ2-7*00(203.8)		580|593|617|0|13||65.0	18|24|48|17|23||30.0	26|39|67|29|42||65.0												TGTGCCAGCAGCTGGAAGACTAGTTTGGGCGAGCAGTACTTC	36								CASSWKTSLGEQYF		:::::::::0:-4:13:17:-2:-8:23:29:-6:42:::	TLDC_1_	DNA
575	CLONES_TRBTLDC_1__4W_TCR-J_Dep_TCR-V_genomic_1000_ATGCCTAA_merged_2500000.txt	2778	27	0.000456027	TGTGCCAGCAGCCAGGGAGTGGGGGGAGAGACCCAGTACTTC	EEEEEEEEEEEEEEEEEEEEEEEEEEEEEEEEEEEEEEEEEE	TRBV4-2*00(793.7)	TRBD1*00(25),TRBD2*00(25)	TRBJ2-5*00(217.2)		537|551|574|0|14||70.0	18|23|36|20|25||25.0;25|30|48|14|19||25.0	24|40|68|26|42||80.0												TGTGCCAGCAGCCAGGGAGTGGGGGGAGAGACCCAGTACTTC	36								CASSQGVGGETQYF		:::::::::0:-3:14:20:-6:-1:25:26:-4:42:::	TLDC_1_	DNA
576	CLONES_TRBTLDC_1__4W_TCR-J_Dep_TCR-V_genomic_1000_ATGCCTAA_merged_2500000.txt	2780	27	0.000456027	TGCAGCGTTGATTCGAGCGGCTTATACAATGAGCAGTTCTTC	EEEEEEEEEEEEEEEEEEEEEEEEEEEEEEEEEEEEEEEEEE	TRBV29-1*00(861.6)	TRBD2*00(25)	TRBJ2-1*00(230)		700|711|734|0|11||55.0	22|27|48|15|20||25.0	24|42|70|24|42||90.0												TGCAGCGTTGATTCGAGCGGCTTATACAATGAGCAGTTCTTC	36								CSVDSSGLYNEQFF		:::::::::0:-3:11:15:-6:-5:20:24:-4:42:::	TLDC_1_	DNA
577	CLONES_TRBTLDC_1__4W_TCR-J_Dep_TCR-V_genomic_1000_ATGCCTAA_merged_2500000.txt	2799	27	0.000456027	TGCAGTGCTGACAGGGAAACGGTCACTGAAGCTTTCTTT	EEEEEEEEEEEEEEEEEEEEEEEEEEEEEEEEEEEEEEE	TRBV20-1*00(401.9)	TRBD1*00(35)	TRBJ1-1*00(194.7)		759|768|793|0|9||45.0	14|21|36|9|16||35.0	24|40|68|23|39||80.0												TGCAGTGCTGACAGGGAAACGGTCACTGAAGCTTTCTTT	36								CSADRETVTEAFF		:::::::::0:-5:9:9:-2:-3:16:23:-4:39:::	TLDC_1_	DNA
578	CLONES_TRBTLDC_1__4W_TCR-J_Dep_TCR-V_genomic_1000_ATGCCTAA_merged_2500000.txt	2812	27	0.000456027	TGTGCCAGCAGTTACTGGGGCAATGAGCAGTTCTTC	EEEEEEEEEEEEEEEEEEEEEEEEEEEEEEEEEEEE	TRBV6-2*00(1092.9),TRBV6-3*00(1092.9)		TRBJ2-1*00(218.8)		516|532|553|0|16||80.0;516|532|553|0|16||80.0		26|42|70|20|36||80.0												TGTGCCAGCAGTTACTGGGGCAATGAGCAGTTCTTC	36								CASSYWGNEQFF		:::::::::0:-1:16:::::20:-6:36:::	TLDC_1_	DNA
579	CLONES_TRBTLDC_1__4W_TCR-J_Dep_TCR-V_genomic_1000_ATGCCTAA_merged_2500000.txt	2814	27	0.000456027	TGCAGTGCAATGGGCTTCAACTATGGCTACACCTTC	EEEEEEEEEEEEEEEEEEEEEEEEEEEEEEEEEEEE	TRBV20-1*00(1169.5)		TRBJ1-2*00(230)		759|767|793|0|8||40.0		22|40|68|18|36||90.0												TGCAGTGCAATGGGCTTCAACTATGGCTACACCTTC	36								CSAMGFNYGYTF		:::::::::0:-6:8:::::18:-2:36:::	TLDC_1_	DNA
580	CLONES_TRBTLDC_1__4W_TCR-J_Dep_TCR-V_genomic_1000_ATGCCTAA_merged_2500000.txt	2831	26	0.000439137	TGTGCCAGCAAAAGAATCGTCGGACTAGCGGGGGGGGCTCAAGAGACCCAGTACTTC	EEEEEEEEEEEEEEEEEEEEEEEEEEEEEEEEEEEEEEEEEEEEEEEEEEEEEEEEE	TRBV5-4*00(863.6)	TRBD2*00(59)	TRBJ2-5*00(230)		549|559|585|0|10||50.0	17|32|48|21|36|SA28G|59.0	22|40|68|39|57||90.0												TGTGCCAGCAAAAGAATCGTCGGACTAGCGGGGGGGGCTCAAGAGACCCAGTACTTC	36								CASKRIVGLAGGAQETQYF		:::::::::0:-6:10:21:-1:0:36:39:-2:57:::	TLDC_1_	DNA
581	CLONES_TRBTLDC_1__4W_TCR-J_Dep_TCR-V_genomic_1000_ATGCCTAA_merged_2500000.txt	2833	26	0.000439137	TGCGCCAGCAGTCAATCGTTCTCAGAATGGCGATCTGGAAACACCATATATTTT	EEEEEEEEEEEEEEEEEEEEEEEEEEEEEEEEEEEEEEEEEEEEEEEEEEEEEE	TRBV23-1*00(459.4)		TRBJ1-3*00(244.4)		580|598|617|0|18||90.0		21|42|70|33|54||105.0												TGCGCCAGCAGTCAATCGTTCTCAGAATGGCGATCTGGAAACACCATATATTTT	36								CASSQSFSEWRSGNTIYF		:::::::::0:1:18:::::33:-1:54:::	TLDC_1_	DNA
582	CLONES_TRBTLDC_1__4W_TCR-J_Dep_TCR-V_genomic_1000_ATGCCTAA_merged_2500000.txt	2836	26	0.000439137	TGCAGTGCTAGATTCGGACAGCCTTTCTCTGGGGCCAACGTCCTGACTTTC	EEEEEEEEEEEEEEEEEEEEEEEEEEEEEEEEEEEEEEEEEEEEEEEEEEE	TRBV20-1*00(716.9)	TRBD1*00(30)	TRBJ2-6*00(265)		759|771|793|0|12||60.0	13|19|36|15|21||30.0	20|45|73|26|51||125.0												TGCAGTGCTAGATTCGGACAGCCTTTCTCTGGGGCCAACGTCCTGACTTTC	36								CSARFGQPFSGANVLTF		:::::::::0:-2:12:15:-1:-5:21:26:0:51:::	TLDC_1_	DNA
583	CLONES_TRBTLDC_1__4W_TCR-J_Dep_TCR-V_genomic_1000_ATGCCTAA_merged_2500000.txt	2837	26	0.000439137	TGTGCCAGCAGCTTGACGGGACAGGGGGCATCGGTCAGCCCCAGCATTTT	EEEEEEEEEEEEEEEEEEEEEEEEEEEEEEEEEEEEEEEEEEEEEEEEEE	TRBV11-3*00(467),TRBV11-1*00(451),TRBV11-2*00(435)	TRBD1*00(65)	TRBJ1-5*00(106)		521|535|558|0|14||70.0;531|545|568|0|14||70.0;522|536|559|0|14||70.0	11|24|36|16|29||65.0	26|42|70|34|50||80.0												TGTGCCAGCAGCTTGACGGGACAGGGGGCATCGGTCAGCCCCAGCATTTT	36								CASSLTGQ_GIGQPQHF		:::::::::0:-3:14:16:1:0:29:34:-6:50:::	TLDC_1_	DNA
584	CLONES_TRBTLDC_1__4W_TCR-J_Dep_TCR-V_genomic_1000_ATGCCTAA_merged_2500000.txt	2848	26	0.000439137	TGTGCCAGCAGCGCGCGACCCAATTTTAACACCGGGGAGCTGTTTTTT	EEEEEEEEEEEEEEEEEEEEEEEEEEEEEEEEEEEEEEEEEEEEEEEE	TRBV3-1*00(1001.9)		TRBJ2-2*00(245)		543|555|580|0|12||60.0		22|43|71|27|48||105.0												TGTGCCAGCAGCGCGCGACCCAATTTTAACACCGGGGAGCTGTTTTTT	36								CASSARPNFNTGELFF		:::::::::0:-5:12:::::27:-2:48:::	TLDC_1_	DNA
585	CLONES_TRBTLDC_1__4W_TCR-J_Dep_TCR-V_genomic_1000_ATGCCTAA_merged_2500000.txt	2853	26	0.000439137	TGTGCCAGCAGCTTGCTTCAGGGGAGACTACAATGAGCAGTTCTTC	EEEEEEEEEEEEEEEEEEEEEEEEEEEEEEEEEEEEEEEEEEEEEE	TRBV5-6*00(753.1)	TRBD1*00(30)	TRBJ2-1*00(143.7)		550|565|586|0|15||75.0	16|22|36|18|24||30.0	23|42|70|27|46||95.0												TGTGCCAGCAGCTTGCTTCAGGGGAGACTACAATGAGCAGTTCTTC	36								CASSLLQG_DYNEQFF		:::::::::0:-1:15:18:-4:-2:24:27:-3:46:::	TLDC_1_	DNA
586	CLONES_TRBTLDC_1__4W_TCR-J_Dep_TCR-V_genomic_1000_ATGCCTAA_merged_2500000.txt	2856	26	0.000439137	TGTGCCAGCTCACCACCTGATAGCGGCACAGATACGCAGTATTTT	EEEEEEEEEEEEEEEEEEEEEEEEEEEEEEEEEEEEEEEEEEEEE	TRBV18*00(709.8)	TRBD2*00(25)	TRBJ2-3*00(236.2)		702|719|739|0|17||85.0	21|26|48|20|25||25.0	21|41|69|25|45||100.0												TGTGCCAGCTCACCACCTGATAGCGGCACAGATACGCAGTATTTT	36								CASSPPDSGTDTQYF		:::::::::0:0:17:20:-5:-6:25:25:-1:45:::	TLDC_1_	DNA
587	CLONES_TRBTLDC_1__4W_TCR-J_Dep_TCR-V_genomic_1000_ATGCCTAA_merged_2500000.txt	2857	26	0.000439137	TGTGCCAGCAGCTTATCACTAGCGATGACCGGGGAGCTGTTTTTT	EEEEEEEEEEEEEEEEEEEEEEEEEEEEEEEEEEEEEEEEEEEEE	TRBV7-6*00(1245.7)	TRBD2*00(35)	TRBJ2-2*00(180)		576|591|613|0|15||75.0	19|26|48|17|24||35.0	25|43|71|27|45||90.0												TGTGCCAGCAGCTTATCACTAGCGATGACCGGGGAGCTGTTTTTT	36								CASSLSLAMTGELFF		:::::::::0:-2:15:17:-3:-6:24:27:-5:45:::	TLDC_1_	DNA
588	CLONES_TRBTLDC_1__4W_TCR-J_Dep_TCR-V_genomic_1000_ATGCCTAA_merged_2500000.txt	2869	26	0.000439137	TGTGCCAGCAGGATACCGGGACAGGGGAATGAGCAGTTCTTC	EEEEEEEEEEEEEEEEEEEEEEEEEEEEEEEEEEEEEEEEEE	TRBV28*00(911.2)	TRBD1*00(60)	TRBJ2-1*00(213.2)		564|575|601|0|11||55.0	10|22|36|15|27||60.0	27|42|70|27|42||75.0												TGTGCCAGCAGGATACCGGGACAGGGGAATGAGCAGTTCTTC	36								CASRIPGQGNEQFF		:::::::::0:-6:11:15:2:-2:27:27:-7:42:::	TLDC_1_	DNA
589	CLONES_TRBTLDC_1__4W_TCR-J_Dep_TCR-V_genomic_1000_ATGCCTAA_merged_2500000.txt	2871	26	0.000439137	TGCGCCAGCAGCTTGGGACAGGGGGCGAAAGGCTACACCTTC	EEEEEEEEEEEEEEEEEEEEEEEEEEEEEEEEEEEEEEEEEE	TRBV5-1*00(618.8)	TRBD1*00(55)	TRBJ1-2*00(165)		554|570|590|0|16||80.0	14|25|36|16|27||55.0	28|40|68|30|42||60.0												TGCGCCAGCAGCTTGGGACAGGGGGCGAAAGGCTACACCTTC	36								CASSLGQGAKGYTF		:::::::::0:0:16:16:-2:1:27:30:-8:42:::	TLDC_1_	DNA
590	CLONES_TRBTLDC_1__4W_TCR-J_Dep_TCR-V_genomic_1000_ATGCCTAA_merged_2500000.txt	2881	26	0.000439137	TGTGCCTGGAGTGGGACCGCCCCCTATGGCTACACCTTC	EEEEEEEEEEEEEEEEEEEEEEEEEEEEEEEEEEEEEEE	TRBV30*00(678.1)	TRBD1*00(30)	TRBJ1-2*00(220)		787|800|821|0|13||65.0	23|29|36|17|23||30.0	24|40|68|23|39||80.0												TGTGCCTGGAGTGGGACCGCCCCCTATGGCTACACCTTC	36								CAWSGTAPYGYTF		:::::::::0:-1:13:17:-11:5:23:23:-4:39:::	TLDC_1_	DNA
591	CLONES_TRBTLDC_1__4W_TCR-J_Dep_TCR-V_genomic_1000_ATGCCTAA_merged_2500000.txt	2882	26	0.000439137	TGTGCCACCAGCAGTCTGGGAGGTGAAAAACTGTTTTTT	EEEEEEEEEEEEEEEEEEEEEEEEEEEEEEEEEEEEEEE	TRBV15*00(329)	TRBD2*00(30)	TRBJ1-4*00(154.8)		552|566|589|0|14||70.0	25|31|48|17|23||30.0	27|43|71|23|39||80.0												TGTGCCACCAGCAGTCTGGGAGGTGAAAAACTGTTTTTT	36								CATSSLGGEKLFF		:::::::::0:-3:14:17:-9:-1:23:23:-7:39:::	TLDC_1_	DNA
592	CLONES_TRBTLDC_1__4W_TCR-J_Dep_TCR-V_genomic_1000_ATGCCTAA_merged_2500000.txt	2883	26	0.000439137	TGTGCCAGCAGTTATACGGTCGCGGGTAAGCAGTACTTC	EEEEEEEEEEEEEEEEEEEEEEEEEEEEEEEEEEEEEEE	TRBV27*00(518.1)	TRBD2*00(25)	TRBJ2-7*00(194.4)		556|569|593|0|13||65.0	23|28|48|21|26||25.0	28|39|67|28|39||55.0												TGTGCCAGCAGTTATACGGTCGCGGGTAAGCAGTACTTC	36								CASSYTVAGKQYF		:::::::::0:-4:13:21:-7:-4:26:28:-8:39:::	TLDC_1_	DNA
593	CLONES_TRBTLDC_1__4W_TCR-J_Dep_TCR-V_genomic_1000_ATGCCTAA_merged_2500000.txt	2884	26	0.000439137	TGTGCCAGCAGCTTAGAAAGCACAGATACGCAGTATTTT	EEEEEEEEEEEEEEEEEEEEEEEEEEEEEEEEEEEEEEE	TRBV13*00(448.2)		TRBJ2-3*00(245)		567|583|604|0|16||80.0		20|41|69|18|39||105.0												TGTGCCAGCAGCTTAGAAAGCACAGATACGCAGTATTTT	36								CASSLESTDTQYF		:::::::::0:-1:16:::::18:0:39:::	TLDC_1_	DNA
594	CLONES_TRBTLDC_1__4W_TCR-J_Dep_TCR-V_genomic_1000_ATGCCTAA_merged_2500000.txt	2886	26	0.000439137	TGCGCCAGCAGCTTGGAGGGGGATCAGCCCCAGCATTTT	EEEEEEEEEEEEEEEEEEEEEEEEEEEEEEEEEEEEEEE	TRBV5-1*00(155.4)	TRBD1*00(30)	TRBJ1-5*00(225)		554|570|590|0|16||80.0	17|23|36|16|22||30.0	25|42|70|22|39||85.0												TGCGCCAGCAGCTTGGAGGGGGATCAGCCCCAGCATTTT	36								CASSLEGDQPQHF		:::::::::0:0:16:16:-5:-1:22:22:-5:39:::	TLDC_1_	DNA
595	CLONES_TRBTLDC_1__4W_TCR-J_Dep_TCR-V_genomic_1000_ATGCCTAA_merged_2500000.txt	2913	25	0.000422247	TGCAGTGCTAATCCGCCTCCGTCACTCAATGAGCAGTTCTTCGGGCCAGGGACACGGCTCACCGTGCTAGGTAAGAAGGGGGCTCCAGGTGGGAGAGAGGGTGAGCAGCCCAGCCTGCACGACCCCAGAACCCTGTTCTTAGGGGAGTGGACACTGGGCAATCCAGGGCCCTCCTCGAGGGAAGCGGGGTTTGCGCCAGGGTCCCCAGGGCTGTGCGAACACCGGGGAGCTGTTTTTT	EEEEEEEEEEEEEEEEEEENNNNNNNNNNNNNNNNNNNNNNNNNNNNNNNNNNNNNNNNNNNNNNNNNNNNNNNNNNNNNNNNNNNNNNNNNNNNNNNNNNNNNNNNNNNNNNNNNNNNNNNNNNNNNNNNNNNNNNNNNNNNNNNNNNNNNNNNNNNNNNNNNNNNNNNNNNNNNNNNNNNNNNNNNNNNNNNNNNNNNNNNNNNNNNNNNNNNNNNNNNNNNNNNNNNNNNNNNNN	TRBV20-1*00(360.2)	TRBD2*00(50)	TRBJ2-2*00(252.2)		759|769|793|0|10||50.0	28|38|48|164|174||50.0	19|43|71|214|238||120.0												TGCAGTGCTAATCCGCCTCCGTCACTCAATGAGCAGTTCTTCGGGCCAGGGACACGGCTCACCGTGCTAGGTAAGAAGGGGGCTCCAGGTGGGAGAGAGGGTGAGCAGCCCAGCCTGCACGACCCCAGAACCCTGTTCTTAGGGGAGTGGACACTGGGCAATCCAGGGCCCTCCTCGAGGGAAGCGGGGTTTGCGCCAGGGTCCCCAGGGCTGTGCGAACACCGGGGAGCTGTTTTTT	36								CSANPPPSLNEQFFGPGTRLTVLGKKGAPGGREGEQPSLH_TPEPCS*GSGHWAIQGPPRGKRGLRQGPQGCANTGELFF		:::::::::0:-4:10:164:-12:6:174:214:1:238:::	TLDC_1_	DNA
596	CLONES_TRBTLDC_1__4W_TCR-J_Dep_TCR-V_genomic_1000_ATGCCTAA_merged_2500000.txt	2917	25	0.000422247	TGTGCCAGCAGCTTAGTTGGCCCAGGACCCAGCTCCTACAATGAGCAGTTCTTC	EEEEEEEEEEEEEEEEEEEEEEEEEEEEEEEEEEEEEEEEEEEEEEEEEEEEEE	TRBV7-6*00(625),TRBV7-7*00(577)	TRBD2*00(25)	TRBJ2-1*00(259.1)		576|592|613|0|16||80.0;585|601|622|0|16||80.0	30|35|48|18|23||25.0	18|42|70|30|54||120.0												TGTGCCAGCAGCTTAGTTGGCCCAGGACCCAGCTCCTACAATGAGCAGTTCTTC	36								CASSLVGPGPSSYNEQFF		:::::::::0:-1:16:18:-14:3:23:30:2:54:::	TLDC_1_	DNA
597	CLONES_TRBTLDC_1__4W_TCR-J_Dep_TCR-V_genomic_1000_ATGCCTAA_merged_2500000.txt	2920	25	0.000422247	TGTGCCTGGGTTCGTAGCGGGAGTTTCACTAGCACAGATACGCAGTATTTT	EEEEEEEEEEEEEEEEEEEEEEEEEEEEEEEEEEEEEEEEEEEEEEEEEEE	TRBV30*00(750.7)	TRBD2*00(45)	TRBJ2-3*00(254.3)		787|796|821|0|9||45.0	21|30|48|14|23||45.0	18|41|69|28|51||115.0												TGTGCCTGGGTTCGTAGCGGGAGTTTCACTAGCACAGATACGCAGTATTTT	36								CAWVRSGSFTSTDTQYF		:::::::::0:-5:9:14:-5:-2:23:28:2:51:::	TLDC_1_	DNA
598	CLONES_TRBTLDC_1__4W_TCR-J_Dep_TCR-V_genomic_1000_ATGCCTAA_merged_2500000.txt	2922	25	0.000422247	TGTGCCAGCAGCTCCGGGGGTCTAGCGGGAGGGCGGGAGACCCAGTACTTC	EEEEEEEEEEEEEEEEEEEEEEEEEEEEEEEEEEEEEEEEEEEEEEEEEEE	TRBV7-3*00(353.6)	TRBD2*00(69)	TRBJ2-5*00(215)		540|553|577|0|13||65.0	16|33|48|17|34|SA19T|69.0	25|40|68|36|51||75.0												TGTGCCAGCAGCTCCGGGGGTCTAGCGGGAGGGCGGGAGACCCAGTACTTC	36								CASSSGGLAGGRETQYF		:::::::::0:-4:13:17:0:1:34:36:-5:51:::	TLDC_1_	DNA
599	CLONES_TRBTLDC_1__4W_TCR-J_Dep_TCR-V_genomic_1000_ATGCCTAA_merged_2500000.txt	2929	25	0.000422247	TGTGCCAGCAGCTCCCCGGACGGGGAGAAGGACTATGGCTACACCTTC	EEEEEEEEEEEEEEEEEEEEEEEEEEEEEEEEEEEEEEEEEEEEEEEE	TRBV7-9*00(479.4)	TRBD1*00(28),TRBD2*00(25)	TRBJ1-2*00(225)		556|569|593|0|13||65.0	9|21|36|13|25|SG12CSA17G|28.0;13|18|48|14|19||25.0	23|40|68|31|48||85.0												TGTGCCAGCAGCTCCCCGGACGGGGAGAAGGACTATGGCTACACCTTC	36								CASSSPDGEKDYGYTF		:::::::::0:-4:13:13:3:-3:25:31:-3:48:::	TLDC_1_	DNA
600	CLONES_TRBTLDC_1__4W_TCR-J_Dep_TCR-V_genomic_1000_ATGCCTAA_merged_2500000.txt	2933	25	0.000422247	TGTGCCACCAGCGGGGACGGAGGTCTCTCCTACGAGCAGTACTTC	EEEEEEEEEEEEEEEEEEEEEEEEEEEEEEEEEEEEEEEEEEEEE	TRBV15*00(437)	TRBD1*00(25),TRBD2*00(25)	TRBJ2-7*00(223.3)		552|564|589|0|12||60.0	12|17|36|13|18||25.0;16|21|48|13|18||25.0	20|39|67|26|45||95.0												TGTGCCACCAGCGGGGACGGAGGTCTCTCCTACGAGCAGTACTTC	36								CATSGDGGLSYEQYF		:::::::::0:-5:12:13:0:-7:18:26:0:45:::	TLDC_1_	DNA
601	CLONES_TRBTLDC_1__4W_TCR-J_Dep_TCR-V_genomic_1000_ATGCCTAA_merged_2500000.txt	2934	25	0.000422247	TGTGCCACCAGCAGAGACCAGAGTAGCGGGGGTGGGCAGTTCTTC	EEEEEEEEEEEEEEEEEEEEEEEEEEEEEEEEEEEEEEEEEEEEE	TRBV15*00(522.7)	TRBD2*00(35)	TRBJ2-1*00(190)		552|569|589|0|17||85.0	21|28|48|23|30||35.0	32|42|70|35|45||50.0												TGTGCCACCAGCAGAGACCAGAGTAGCGGGGGTGGGCAGTTCTTC	36								CATSRDQSSGGGQFF		:::::::::0:0:17:23:-5:-4:30:35:-12:45:::	TLDC_1_	DNA
602	CLONES_TRBTLDC_1__4W_TCR-J_Dep_TCR-V_genomic_1000_ATGCCTAA_merged_2500000.txt	2935	25	0.000422247	TGCAGTGCTAGAGATTGGCTAGCGGGAGTCGGGGAGCTGTTTTTT	EEEEEEEEEEEEEEEEEEEEEEEEEEEEEEEEEEEEEEEEEEEEE	TRBV20-1*00(645.5)	TRBD2*00(50)	TRBJ2-2*00(202)		759|774|793|0|15||75.0	20|30|48|18|28||50.0	27|43|71|29|45||80.0												TGCAGTGCTAGAGATTGGCTAGCGGGAGTCGGGGAGCTGTTTTTT	36								CSARDWLAGVGELFF		:::::::::0:1:15:18:-4:-2:28:29:-7:45:::	TLDC_1_	DNA
603	CLONES_TRBTLDC_1__4W_TCR-J_Dep_TCR-V_genomic_1000_ATGCCTAA_merged_2500000.txt	2938	25	0.000422247	TGTGCCAGCAGCAAAGTACAGGGAGGAATCAGCCCCAGCATTTT	EEEEEEEEEEEEEEEEEEEEEEEEEEEEEEEEEEEEEEEEEEEE	TRBV21-1*00(778.7)	TRBD1*00(30),TRBD2*00(30)	TRBJ1-5*00(183.7)		544|560|581|0|16||80.0	15|21|36|17|23||30.0;25|31|48|20|26||30.0	24|42|70|26|44||90.0												TGTGCCAGCAGCAAAGTACAGGGAGGAATCAGCCCCAGCATTTT	36								CASSKVQ_RNQPQHF		:::::::::0:-1:16:17:-3:-3:23:26:-4:44:::	TLDC_1_	DNA
604	CLONES_TRBTLDC_1__4W_TCR-J_Dep_TCR-V_genomic_1000_ATGCCTAA_merged_2500000.txt	2941	25	0.000422247	TGTGCCACCACGCCTGTACAGGGTAAACACTGAAGCTTTCTTT	EEEEEEEEEEEEEEEEEEEEEEEEEEEEEEEEEEEEEEEEEEE	TRBV7-4*00(798)	TRBD1*00(30)	TRBJ1-1*00(214.4)		545|552|582|0|7||35.0	15|21|36|17|23||30.0	22|40|68|25|43||90.0												TGTGCCACCACGCCTGTACAGGGTAAACACTGAAGCTTTCTTT	36								CATTPVQ_VNTEAFF		:::::::::0:-10:7:17:-3:-3:23:25:-2:43:::	TLDC_1_	DNA
605	CLONES_TRBTLDC_1__4W_TCR-J_Dep_TCR-V_genomic_1000_ATGCCTAA_merged_2500000.txt	2954	25	0.000422247	TGCAGTGCTAGACCTACCGACAGGGAAGAGACCCAGTACTTC	EEEEEEEEEEEEEEEEEEEEEEEEEEEEEEEEEEEEEEEEEE	TRBV20-1*00(668.7)	TRBD1*00(35)	TRBJ2-5*00(190)		759|771|793|0|12||60.0	14|21|36|18|25||35.0	23|40|68|25|42||85.0												TGCAGTGCTAGACCTACCGACAGGGAAGAGACCCAGTACTTC	36								CSARPTDREETQYF		:::::::::0:-2:12:18:-2:-3:25:25:-3:42:::	TLDC_1_	DNA
606	CLONES_TRBTLDC_1__4W_TCR-J_Dep_TCR-V_genomic_1000_ATGCCTAA_merged_2500000.txt	2962	25	0.000422247	TGTGCCAGTGGAAGACCAGGGGCCTACGAGCAGTACTTC	EEEEEEEEEEEEEEEEEEEEEEEEEEEEEEEEEEEEEEE	TRBV19*00(280)	TRBD1*00(30)	TRBJ2-7*00(225)		559|568|596|0|9||45.0	16|22|36|16|22||30.0	22|39|67|22|39||85.0												TGTGCCAGTGGAAGACCAGGGGCCTACGAGCAGTACTTC	36								CASGRPGAYEQYF		:::::::::0:-8:9:16:-4:-2:22:22:-2:39:::	TLDC_1_	DNA
607	CLONES_TRBTLDC_1__4W_TCR-J_Dep_TCR-V_genomic_1000_ATGCCTAA_merged_2500000.txt	2963	25	0.000422247	TGTGCCAGCAGTTCGCACGGGGATGAAAAACTGTTTTTT	EEEEEEEEEEEEEEEEEEEEEEEEEEEEEEEEEEEEEEE	TRBV27*00(694.2)		TRBJ1-4*00(222.4)		556|569|593|0|13||65.0		26|43|71|22|39||85.0												TGTGCCAGCAGTTCGCACGGGGATGAAAAACTGTTTTTT	36								CASSSHGDEKLFF		:::::::::0:-4:13:::::22:-6:39:::	TLDC_1_	DNA
608	CLONES_TRBTLDC_1__4W_TCR-J_Dep_TCR-V_genomic_1000_ATGCCTAA_merged_2500000.txt	2964	25	0.000422247	TGTGCCAGCAGCCCGTGGGACAGATCCAAAGCTTTCTTT	EEEEEEEEEEEEEEEEEEEEEEEEEEEEEEEEEEEEEEE	TRBV7-9*00(893.7)	TRBD1*00(35)	TRBJ1-1*00(195)		556|568|593|0|12||60.0	12|19|36|16|23||35.0	29|40|68|28|39||55.0												TGTGCCAGCAGCCCGTGGGACAGATCCAAAGCTTTCTTT	36								CASSPWDRSKAFF		:::::::::0:-5:12:16:0:-5:23:28:-9:39:::	TLDC_1_	DNA
609	CLONES_TRBTLDC_1__4W_TCR-J_Dep_TCR-V_genomic_1000_ATGCCTAA_merged_2500000.txt	2967	25	0.000422247	TGCGCCAGCAGTGTAGGGTACAATCAGCCCCAGCATTTT	EEEEEEEEEEEEEEEEEEEEEEEEEEEEEEEEEEEEEEE	TRBV10-2*00(253.6)		TRBJ1-5*00(232.9)		533|546|570|0|13||65.0		23|42|70|20|39||95.0												TGCGCCAGCAGTGTAGGGTACAATCAGCCCCAGCATTTT	36								CASSVGYNQPQHF		:::::::::0:-4:13:::::20:-3:39:::	TLDC_1_	DNA
610	CLONES_TRBTLDC_1__4W_TCR-J_Dep_TCR-V_genomic_1000_ATGCCTAA_merged_2500000.txt	2977	25	0.000422247	TGTGCCACCGCAGCGGGAAAAGAGACCCAGTACTTC	EEEEEEEEEEEEEEEEEEEEEEEEEEEEEEEEEEEE	TRBV25-1*00(815.3)	TRBD2*00(35)	TRBJ2-5*00(224.3)		551|558|588|0|7||35.0	22|29|48|11|18||35.0	23|40|68|19|36||85.0												TGTGCCACCGCAGCGGGAAAAGAGACCCAGTACTTC	36								CATAAGKETQYF		:::::::::0:-10:7:11:-6:-3:18:19:-3:36:::	TLDC_1_	DNA
611	CLONES_TRBTLDC_1__4W_TCR-J_Dep_TCR-V_genomic_1000_ATGCCTAA_merged_2500000.txt	3011	24	0.000405357	TGCGCCAGCAGCCAAGAATTACTCCCCGGGGGTAGTGAGCAGTTCTTC	EEEEEEEEEEEEEEEEEEEEEEEEEEEEEEEEEEEEEEEEEEEEEEEE	TRBV4-3*00(762)	TRBD1*00(30),TRBD2*00(30)	TRBJ2-1*00(205)		537|554|574|0|17||85.0	9|15|36|24|30||30.0;13|19|48|24|30||30.0	29|42|70|35|48||65.0												TGCGCCAGCAGCCAAGAATTACTCCCCGGGGGTAGTGAGCAGTTCTTC	36								CASSQELLPGGSEQFF		:::::::::0:0:17:24:3:-9:30:35:-9:48:::	TLDC_1_	DNA
612	CLONES_TRBTLDC_1__4W_TCR-J_Dep_TCR-V_genomic_1000_ATGCCTAA_merged_2500000.txt	3013	24	0.000405357	TGTGCCACCAGTGAGCGTGAAAGGGTGGGGCTATGGCTACACCTTC	EEEEEEEEEEEEEEEEEEEEEEEEEEEEEEEEEEEEEEEEEEE???	TRBV24-1*00(609.3)		TRBJ1-2*00(188.5)		559|573|597|0|14||70.0		24|40|68|30|46||80.0												TGTGCCACCAGTGAGCGTGAAAGGGTGGGGCTATGGCTACACCTTC	30								CATSERER_WGYGYTF		:::::::::0:-4:14:::::30:-4:46:::	TLDC_1_	DNA
613	CLONES_TRBTLDC_1__4W_TCR-J_Dep_TCR-V_genomic_1000_ATGCCTAA_merged_2500000.txt	3017	24	0.000405357	TGTGCCTGTCGGTTCAGGACTAGCGGGACCCCCGAGCAGTTCTTC	EEEEEEEEEEEEEEEEEEEEEEEEEEEEEEEEEEEEEEEEEEEEE	TRBV6-1*00(417.9)	TRBD2*00(60)	TRBJ2-1*00(199.3)		516|522|553|0|6||30.0	17|29|48|16|28||60.0	30|42|70|33|45||60.0												TGTGCCTGTCGGTTCAGGACTAGCGGGACCCCCGAGCAGTTCTTC	36								CACRFRTSGTPEQFF		:::::::::0:-11:6:16:-1:-3:28:33:-10:45:::	TLDC_1_	DNA
614	CLONES_TRBTLDC_1__4W_TCR-J_Dep_TCR-V_genomic_1000_ATGCCTAA_merged_2500000.txt	3020	24	0.000405357	TGTGCCAGCAGCGTAGCTTTAAGTAATCGTGGGGAGCTGTTTTTT	EEEEEEEEEEEEEEEEEEEEEEEEEEEEEEEEEEEEEEEEEEEEE	TRBV9*00(478.5)		TRBJ2-2*00(215)		559|577|595|0|18||90.0		28|43|71|30|45||75.0												TGTGCCAGCAGCGTAGCTTTAAGTAATCGTGGGGAGCTGTTTTTT	36								CASSVALSNRGELFF		:::::::::0:2:18:::::30:-8:45:::	TLDC_1_	DNA
615	CLONES_TRBTLDC_1__4W_TCR-J_Dep_TCR-V_genomic_1000_ATGCCTAA_merged_2500000.txt	3031	24	0.000405357	TGTGCCAGCAGTGCCAGGGGGCGATTACTACGAGCAGTACTTC	EEEEEEEEEEEEEEEEEEEEEEEEEEEEEEEEEEEEEEEEEEE	TRBV6-4*00(382.9)	TRBD1*00(45)	TRBJ2-7*00(218.6)		518|531|555|0|13||65.0	16|25|36|14|23||45.0	23|39|67|27|43||80.0												TGTGCCAGCAGTGCCAGGGGGCGATTACTACGAGCAGTACTTC	36								CASSARG_DYYEQYF		:::::::::0:-4:13:14:-4:1:23:27:-3:43:::	TLDC_1_	DNA
616	CLONES_TRBTLDC_1__4W_TCR-J_Dep_TCR-V_genomic_1000_ATGCCTAA_merged_2500000.txt	3036	24	0.000405357	TGTGCCATCAGTGAGTCTATGACGAACACTGAAGCTTTCTTT	EEEEEEEEEEEEEEEEEEEEEEEEEEEEEEEEEEEEEEEEEE	TRBV10-3*00(425.3)		TRBJ1-1*00(219)		533|550|570|0|17||85.0		21|40|68|23|42||95.0												TGTGCCATCAGTGAGTCTATGACGAACACTGAAGCTTTCTTT	36								CAISESMTNTEAFF		:::::::::0:0:17:::::23:-1:42:::	TLDC_1_	DNA
617	CLONES_TRBTLDC_1__4W_TCR-J_Dep_TCR-V_genomic_1000_ATGCCTAA_merged_2500000.txt	3037	24	0.000405357	TGTGCCATCAGTGAAGCCTCGATTGGGGATGAGCAGTTCTTC	EEEEEEEEEEEEEEEEEEEEEEEEEEEEEEEEEEEEEEEEEE	TRBV10-3*00(539.3)		TRBJ2-1*00(209.3)		533|547|570|0|14||70.0		28|42|70|28|42||70.0												TGTGCCATCAGTGAAGCCTCGATTGGGGATGAGCAGTTCTTC	36								CAISEASIGDEQFF		:::::::::0:-3:14:::::28:-8:42:::	TLDC_1_	DNA
618	CLONES_TRBTLDC_1__4W_TCR-J_Dep_TCR-V_genomic_1000_ATGCCTAA_merged_2500000.txt	3040	24	0.000405357	TGTGCCACCAGTGAGTCTTCTTCGGGCACTGAAGCTTTCTTT	EEEEEEEEEEEEEEEEEEEEEEEEEEEEEEEEEEEEEEEEEE	TRBV24-1*00(867.8)		TRBJ1-1*00(218.5)		559|573|597|0|14||70.0		24|40|68|26|42||80.0												TGTGCCACCAGTGAGTCTTCTTCGGGCACTGAAGCTTTCTTT	36								CATSESSSGTEAFF		:::::::::0:-4:14:::::26:-4:42:::	TLDC_1_	DNA
619	CLONES_TRBTLDC_1__4W_TCR-J_Dep_TCR-V_genomic_1000_ATGCCTAA_merged_2500000.txt	3041	24	0.000405357	TGTGCCACCAGCCTCACACCTGGCAATCAGCCCCAGCATTTT	EEEEEEEEEEEEEEEEEEEEEEEEEEEEEEEEEEEEEEEEEE	TRBV15*00(248.3)		TRBJ1-5*00(240)		552|564|589|0|12||60.0		22|42|70|22|42||100.0												TGTGCCACCAGCCTCACACCTGGCAATCAGCCCCAGCATTTT	36								CATSLTPGNQPQHF		:::::::::0:-5:12:::::22:-2:42:::	TLDC_1_	DNA
620	CLONES_TRBTLDC_1__4W_TCR-J_Dep_TCR-V_genomic_1000_ATGCCTAA_merged_2500000.txt	3042	24	0.000405357	TGTGCCAGCAGTTATCTCCCAACTAATGAAAAACTGTTTTTT	EEEEEEEEEEEEEEEEEEEEEEEEEEEEEEEEEEEEEEEEEE	TRBV6-6*00(290),TRBV6-1*00(264)		TRBJ1-4*00(255)		516|530|553|0|14||70.0;516|528|553|0|12||60.0		20|43|71|19|42||115.0												TGTGCCAGCAGTTATCTCCCAACTAATGAAAAACTGTTTTTT	36								CASSYLPTNEKLFF		:::::::::0:-3:14:::::19:0:42:::	TLDC_1_	DNA
621	CLONES_TRBTLDC_1__4W_TCR-J_Dep_TCR-V_genomic_1000_ATGCCTAA_merged_2500000.txt	3043	24	0.000405357	TGTGCCAGCAGTGACCACAAGGGTGGAAACACCATATATTTT	EEEEEEEEEEEEEEEEEEEEEEEEEEEEEEEEEEEEEEEEEE	TRBV5-4*00(1208.2)		TRBJ1-3*00(159.3)		549|560|585|0|11||55.0		23|42|70|23|42||95.0												TGTGCCAGCAGTGACCACAAGGGTGGAAACACCATATATTTT	36								CASSDHKGGNTIYF		:::::::::0:-5:11:::::23:-3:42:::	TLDC_1_	DNA
622	CLONES_TRBTLDC_1__4W_TCR-J_Dep_TCR-V_genomic_1000_ATGCCTAA_merged_2500000.txt	3044	24	0.000405357	TGTGCCAGCAGCCACAGGGGGCAAGGCGGGGAGCTGTTTTTT	EEEEEEEEEEEEEEEEEEEEEEEEEEEEEEEEEEEEEEEEEE	TRBV3-1*00(951.7)	TRBD1*00(40)	TRBJ2-2*00(220)		543|557|580|0|14||70.0	16|24|36|14|22||40.0	27|43|71|26|42||80.0												TGTGCCAGCAGCCACAGGGGGCAAGGCGGGGAGCTGTTTTTT	36								CASSHRGQGGELFF		:::::::::0:-3:14:14:-4:0:22:26:-7:42:::	TLDC_1_	DNA
623	CLONES_TRBTLDC_1__4W_TCR-J_Dep_TCR-V_genomic_1000_ATGCCTAA_merged_2500000.txt	3045	24	0.000405357	TGTGCCAGCAGACCTAGCGGAAATCCTTACGAGCAGTACTTC	EEEEEEEEEEEEEEEEEEEEEEEEEEEEEEEEEEEEEEEEEE	TRBV2*00(588.7)	TRBD2*00(35)	TRBJ2-7*00(195)		518|529|555|0|11||55.0	20|27|48|13|20||35.0	24|39|67|27|42||75.0												TGTGCCAGCAGACCTAGCGGAAATCCTTACGAGCAGTACTTC	36								CASRPSGNPYEQYF		:::::::::0:-6:11:13:-4:-5:20:27:-4:42:::	TLDC_1_	DNA
624	CLONES_TRBTLDC_1__4W_TCR-J_Dep_TCR-V_genomic_1000_ATGCCTAA_merged_2500000.txt	3055	24	0.000405357	TGCGCCAGCAAGTTTCCAGGCCCAGCTATACGCAGTATTTT	EEEEEEEEEEEEEEEEEEEEEEEEEEEEEEEEEEEEEEEEE	TRBV4-3*00(950.3)	TRBD2*00(25)	TRBJ2-3*00(209.3)		537|547|574|0|10||50.0	30|35|48|18|23||25.0	27|41|69|27|41||70.0												TGCGCCAGCAAGTTTCCAGGCCCAGCTATACGCAGTATTTT	36								CASKFPG_SYTQYF		:::::::::0:-7:10:18:-14:3:23:27:-7:41:::	TLDC_1_	DNA
625	CLONES_TRBTLDC_1__4W_TCR-J_Dep_TCR-V_genomic_1000_ATGCCTAA_merged_2500000.txt	3071	24	0.000405357	TGTGCCACCAGGGGCCTCTCCACATCCGAGCAGTACTTC	EEEEEEEEEEEEEEEEEEEEEEEEEEEEEEEEEEEEEEE	TRBV27*00(932.7)	TRBD2*00(25)	TRBJ2-7*00(174.3)		556|567|593|0|11|SG563C|39.0	29|34|48|11|16||25.0	26|39|67|26|39||65.0												TGTGCCACCAGGGGCCTCTCCACATCCGAGCAGTACTTC	36								CATRGLSTSEQYF		:::::::::0:-6:11:11:-13:2:16:26:-6:39:::	TLDC_1_	DNA
626	CLONES_TRBTLDC_1__4W_TCR-J_Dep_TCR-V_genomic_1000_ATGCCTAA_merged_2500000.txt	3075	24	0.000405357	TGCAGTGCCCCGGGAAGACGGCCGGGGGAGCAGTACTTC	EEEEEEEEEEEEEEEEEEEEEEEEEEEEEEEEEEEEEEE	TRBV20-1*00(583)	TRBD1*00(35),TRBD2*00(35)	TRBJ2-7*00(198)		759|767|793|0|8||40.0	9|16|36|8|15||35.0;13|20|48|8|15||35.0	27|39|67|27|39||60.0												TGCAGTGCCCCGGGAAGACGGCCGGGGGAGCAGTACTTC	36								CSAPGRRPGEQYF		:::::::::0:-6:8:8:3:-8:15:27:-7:39:::	TLDC_1_	DNA
627	CLONES_TRBTLDC_1__4W_TCR-J_Dep_TCR-V_genomic_1000_ATGCCTAA_merged_2500000.txt	3098	24	0.000405357	TGTGCCAGCAGCGCGGGAAGCCCCAGCATTTT	EEEEEEEEEEEEEEEEEEEEEEEEEEEEEEEE	TRBV5-7*00(357.8),TRBV5-6*00(341.8),TRBV5-5*00(325.8)	TRBD2*00(30)	TRBJ1-5*00(206.4)		551|563|587|0|12||60.0;550|562|586|0|12||60.0;549|561|585|0|12||60.0	23|29|48|12|18||30.0	28|42|70|18|32||70.0												TGTGCCAGCAGCGCGGGAAGCCCCAGCATTTT	36								CASSA_KPQHF		:::::::::0:-4:12:12:-7:-3:18:18:-8:32:::	TLDC_1_	DNA
628	CLONES_TRBTLDC_1__4W_TCR-J_Dep_TCR-V_genomic_1000_ATGCCTAA_merged_2500000.txt	3103	24	0.000405357	TGTGCCAGCAGTGGATGGCTACACCTTC	EEEEEEEEEEEEEEEEEEEEEEEEEEEE	TRBV6-2*00(903.5),TRBV6-3*00(903.5)		TRBJ1-2*00(209.2)		516|528|553|0|12||60.0;516|528|553|0|12||60.0		26|40|68|14|28||70.0												TGTGCCAGCAGTGGATGGCTACACCTTC	36								CASSG_GYTF		:::::::::0:-5:12:::::14:-6:28:::	TLDC_1_	DNA
629	CLONES_TRBTLDC_1__4W_TCR-J_Dep_TCR-V_genomic_1000_ATGCCTAA_merged_2500000.txt	3105	23	0.000388468	TGCAGTGCCAGGACAGGGCCGGGCTGAAGCTTTCTTTGGACAAGGCACCAGACTCACAGTTGTAGGTAAGACATTTTTCAGGTTCTTTTGCAGATCCGTCACAGGGAAAAGTGGGTCCACAGTGTCCCTTTTAGAGTGGCTATATTCTTATGTGCTAACTATGGCTACACCTTC	EEEEEEEEEEEEEEEEEEEEEEEEEEEEEEEEEEEEEEEEEEEEEEEEEEEEEEEEEEEEEEEEEEEEEEEEEEEEEEEEEEEEEEEEEEEEEEEEEEEEEEEEEEEEEEEEEEEEEEEEEEEEEEEEEEEEEEEEEEEEEEEEEEEEEEEEEEEEEEEEEEEEEEEEEEEEEE	TRBV20-1*00(134.2)	TRBD1*00(40)	TRBJ1-2*00(245)		759|767|793|0|8||40.0	13|21|36|10|18||40.0	19|40|68|153|174||105.0												TGCAGTGCCAGGACAGGGCCGGGCTGAAGCTTTCTTTGGACAAGGCACCAGACTCACAGTTGTAGGTAAGACATTTTTCAGGTTCTTTTGCAGATCCGTCACAGGGAAAAGTGGGTCCACAGTGTCCCTTTTAGAGTGGCTATATTCTTATGTGCTAACTATGGCTACACCTTC	36								CSARTGPG*SFLWTRHQTHSCR*DIFQVLLQIRHREKWVHSVPFRVAIFLCANYGYTF		:::::::::0:-6:8:10:-1:-3:18:153:1:174:::	TLDC_1_	DNA
630	CLONES_TRBTLDC_1__4W_TCR-J_Dep_TCR-V_genomic_1000_ATGCCTAA_merged_2500000.txt	3107	23	0.000388468	TGTGCCAGCAGCCGGAAATCGTCGGGACAGGGGGCGAGATTGGCATGGCTACACCTTC	EEEEEEEEEEEEEEEEEEEEEEEEEEEEEEEEEEEEEEEEEEEEEEEEEEEEEEEEEE	TRBV7-9*00(383.2)	TRBD1*00(70)	TRBJ1-2*00(205.6)		556|568|593|0|12||60.0	11|25|36|22|36||70.0	26|40|68|44|58||70.0												TGTGCCAGCAGCCGGAAATCGTCGGGACAGGGGGCGAGATTGGCATGGCTACACCTTC	36								CASSRKSSGQ_GRDWHGYTF		:::::::::0:-5:12:22:1:1:36:44:-6:58:::	TLDC_1_	DNA
631	CLONES_TRBTLDC_1__4W_TCR-J_Dep_TCR-V_genomic_1000_ATGCCTAA_merged_2500000.txt	3111	23	0.000388468	TGTGCCAGCAGCAAAGGGCGAAAGGAGGTGCAGGCAACCCAGCCCCAGCATTTT	EEEEEEEEEEEEEEEEEEEEEEEEEEEEEEEEEEEEEEEEEEEEEEEEEEEEEE	TRBV21-1*00(290)	TRBD2*00(25)	TRBJ1-5*00(213.6)		544|560|581|0|16||80.0	26|31|48|23|28||25.0	27|42|70|39|54||75.0												TGTGCCAGCAGCAAAGGGCGAAAGGAGGTGCAGGCAACCCAGCCCCAGCATTTT	36								CASSKGRKEVQATQPQHF		:::::::::0:-1:16:23:-10:-1:28:39:-7:54:::	TLDC_1_	DNA
632	CLONES_TRBTLDC_1__4W_TCR-J_Dep_TCR-V_genomic_1000_ATGCCTAA_merged_2500000.txt	3114	23	0.000388468	TGCGCCAGCAGCCCCCCAAACCGAGACAGCCGCTATGAAGGCTACACCTTC	EEEEEEEEEEEEEEEEEEEEEEEEEEEEEEEEEEEEEEEEEEEEEEEEEEE	TRBV4-1*00(806.2)	TRBD2*00(30),TRBD1*00(29)	TRBJ1-2*00(199.2)		537|550|574|0|13||65.0	5|11|48|29|35||30.0;10|19|36|20|29|SG13A|29.0	28|40|68|39|51||60.0												TGCGCCAGCAGCCCCCCAAACCGAGACAGCCGCTATGAAGGCTACACCTTC	36								CASSPPNRDSRYEGYTF		:::::::::0:-4:13:29:11:-21:35:39:-8:51:::	TLDC_1_	DNA
633	CLONES_TRBTLDC_1__4W_TCR-J_Dep_TCR-V_genomic_1000_ATGCCTAA_merged_2500000.txt	3120	23	0.000388468	TGTGCCATCAGTGAGTCTCCCGGGACAGGGACCTACGAGCAGTACTTC	EEEEEEEEEEEEEEEEEEEEEEEEEEEEEEEEEEEEEEEEEEEEEEEE	TRBV10-3*00(225)	TRBD1*00(65)	TRBJ2-7*00(225)		533|550|570|0|17||85.0	8|21|36|17|30||65.0	22|39|67|31|48||85.0												TGTGCCATCAGTGAGTCTCCCGGGACAGGGACCTACGAGCAGTACTTC	36								CAISESPGTGTYEQYF		:::::::::0:0:17:17:4:-3:30:31:-2:48:::	TLDC_1_	DNA
634	CLONES_TRBTLDC_1__4W_TCR-J_Dep_TCR-V_genomic_1000_ATGCCTAA_merged_2500000.txt	3123	23	0.000388468	TGTGCCTGGAGTGTAAGGCGGCAGATATTTCCTATGGCTACACCTTC	EEEEEEEEEEEEEEEEEEEEEEEEEEEEEEEEEEEEEEEEEEEEEEE	TRBV30*00(647.1)		TRBJ1-2*00(218.5)		787|802|821|0|15||75.0		24|40|68|31|47||80.0												TGTGCCTGGAGTGTAAGGCGGCAGATATTTCCTATGGCTACACCTTC	36								CAWSVRRQ_ISYGYTF		:::::::::0:1:15:::::31:-4:47:::	TLDC_1_	DNA
635	CLONES_TRBTLDC_1__4W_TCR-J_Dep_TCR-V_genomic_1000_ATGCCTAA_merged_2500000.txt	3132	23	0.000388468	TGTGCCAGTAGTTTTTCTGGGTCGGCGTACTATGGCTACACCTTC	EEEEEEEEEEEEEEEEEEEEEEEEEEEEEEEEEEEEEEEEEEEEE	TRBV19*00(175.7)		TRBJ1-2*00(223.9)		559|571|596|0|12||60.0		23|40|68|28|45||85.0												TGTGCCAGTAGTTTTTCTGGGTCGGCGTACTATGGCTACACCTTC	36								CASSFSGSAYYGYTF		:::::::::0:-5:12:::::28:-3:45:::	TLDC_1_	DNA
636	CLONES_TRBTLDC_1__4W_TCR-J_Dep_TCR-V_genomic_1000_ATGCCTAA_merged_2500000.txt	3133	23	0.000388468	TGTGCCAGCAGTTACCTCGGGGGGGCCAAAAACATTCAGTACTTC	EEEEEEEEEEEEEEEEEEEEEEEEEEEEEEEEEEEEEEEEEEEEE	TRBV6-2*00(530),TRBV6-3*00(530)	TRBD1*00(25)	TRBJ2-4*00(245)		516|531|553|0|15||75.0;516|531|553|0|15||75.0	18|23|36|18|23||25.0	21|42|70|24|45||105.0												TGTGCCAGCAGTTACCTCGGGGGGGCCAAAAACATTCAGTACTTC	36								CASSYLGGAKNIQYF		:::::::::0:-2:15:18:-6:-1:23:24:-1:45:::	TLDC_1_	DNA
637	CLONES_TRBTLDC_1__4W_TCR-J_Dep_TCR-V_genomic_1000_ATGCCTAA_merged_2500000.txt	3134	23	0.000388468	TGTGCCAGCAGCTTGTCGGGATGGTCAGGGGGCGAAGCTTTCTTT	EEEEEEEEEEEEEEEEEEEEEEEEEEEEEEEEEEEEEEEEEEEEE	TRBV5-4*00(312.9),TRBV5-8*00(296.9)	TRBD1*00(40)	TRBJ1-1*00(198.6)		549|564|585|0|15||75.0;551|566|587|0|15||75.0	16|24|36|25|33||40.0	28|40|68|33|45||60.0												TGTGCCAGCAGCTTGTCGGGATGGTCAGGGGGCGAAGCTTTCTTT	36								CASSLSGWSGGEAFF		:::::::::0:-1:15:25:-4:0:33:33:-8:45:::	TLDC_1_	DNA
638	CLONES_TRBTLDC_1__4W_TCR-J_Dep_TCR-V_genomic_1000_ATGCCTAA_merged_2500000.txt	3135	23	0.000388468	TGCGCCAGCAACCTAGCGGGAGGGCCTCAAAATGAGCAGTTCTTC	EEEEEEEEEEEEEEEEEEEEEEEEEEEEEEEEEEEEEEEEEEEEE	TRBV5-1*00(645.1)	TRBD2*00(70)	TRBJ2-1*00(204.3)		554|564|590|0|10||50.0	20|34|48|12|26||70.0	27|42|70|30|45||75.0												TGCGCCAGCAACCTAGCGGGAGGGCCTCAAAATGAGCAGTTCTTC	36								CASNLAGGPQNEQFF		:::::::::0:-6:10:12:-4:2:26:30:-7:45:::	TLDC_1_	DNA
639	CLONES_TRBTLDC_1__4W_TCR-J_Dep_TCR-V_genomic_1000_ATGCCTAA_merged_2500000.txt	3148	23	0.000388468	TGTGCCAGCAGCAAGTGATGTAGGGGACTACGAGCAGTACTTC	EEEEEEEEEEEEEEEEEEEEEEEEEEEEEEEEEEEEEEEEEEE	TRBV21-1*00(355)	TRBD1*00(25)	TRBJ2-7*00(220)		544|558|581|0|14||70.0	17|22|36|21|26||25.0	23|39|67|27|43||80.0												TGTGCCAGCAGCAAGTGATGTAGGGGACTACGAGCAGTACTTC	36								CASSK*C_GDYEQYF		:::::::::0:-3:14:21:-5:-2:26:27:-3:43:::	TLDC_1_	DNA
640	CLONES_TRBTLDC_1__4W_TCR-J_Dep_TCR-V_genomic_1000_ATGCCTAA_merged_2500000.txt	3157	23	0.000388468	TGTGCCAGCAGTTTGATCTCAGGTTACAATGAGCAGTTCTTC	EEEEEEEEEEEEEEEEEEEEEEEEEEEEEEEEEEEEEEEEEE	TRBV27*00(828.6)		TRBJ2-1*00(228.6)		556|570|593|0|14||70.0		24|42|70|24|42||90.0												TGTGCCAGCAGTTTGATCTCAGGTTACAATGAGCAGTTCTTC	36								CASSLISGYNEQFF		:::::::::0:-3:14:::::24:-4:42:::	TLDC_1_	DNA
641	CLONES_TRBTLDC_1__4W_TCR-J_Dep_TCR-V_genomic_1000_ATGCCTAA_merged_2500000.txt	3158	23	0.000388468	TGTGCCAGCAGTCGTTCGGACACTTATTCACCCCTCCACTTT	EEEEEEEEEEEEEEEEEEEEEEEEEEEEEEEEEEEEEEEEEE	TRBV28*00(360.3)	TRBD1*00(25)	TRBJ1-6*00(130)		564|576|601|0|12||60.0	13|18|36|17|22||25.0	28|45|73|25|42||85.0												TGTGCCAGCAGTCGTTCGGACACTTATTCACCCCTCCACTTT	36								CASSRSDTYSPLHF		:::::::::0:-5:12:17:-1:-6:22:25:-8:42:::	TLDC_1_	DNA
642	CLONES_TRBTLDC_1__4W_TCR-J_Dep_TCR-V_genomic_1000_ATGCCTAA_merged_2500000.txt	3159	23	0.000388468	TGTGCCAGCAGCTTGGGGGGCGTTGGGTACGAGCAGTACTTC	EEEEEEEEEEEEEEEEEEEEEEEEEEEEEEEEEEEEEEEEEE	TRBV7-2*00(610.8)	TRBD1*00(35)	TRBJ2-7*00(209.9)		580|594|617|0|14||70.0	18|25|36|15|22||35.0	24|39|67|27|42||75.0												TGTGCCAGCAGCTTGGGGGGCGTTGGGTACGAGCAGTACTTC	36								CASSLGGVGYEQYF		:::::::::0:-3:14:15:-6:1:22:27:-4:42:::	TLDC_1_	DNA
643	CLONES_TRBTLDC_1__4W_TCR-J_Dep_TCR-V_genomic_1000_ATGCCTAA_merged_2500000.txt	3164	23	0.000388468	TGTGCCACCGGGTACAGGTTCGTACACTGAAGCTTTCTTT	EEEEEEEEEEEEEEEEEEEEEEEEEEEEEEEEEEEEEEEE	TRBV6-3*00(1007.6),TRBV6-2*00(991.6)	TRBD1*00(29),TRBD2*00(25)	TRBJ1-1*00(223.4)		516|523|553|0|7||35.0;516|523|553|0|7||35.0	10|20|36|7|18|I15T|29.0;14|19|48|7|12||25.0	23|40|68|23|40||85.0												TGTGCCACCGGGTACAGGTTCGTACACTGAAGCTTTCTTT	36								CATGYRF_YTEAFF		:::::::::0:-10:7:7:2:-4:18:23:-3:40:::	TLDC_1_	DNA
644	CLONES_TRBTLDC_1__4W_TCR-J_Dep_TCR-V_genomic_1000_ATGCCTAA_merged_2500000.txt	3170	23	0.000388468	TGTGCCACAGCCCGGGTCGTACAAGAGACCCAGTACTTC	EEEEEEEEEEEEEEEEEEEEEEEEEEEEEEEEEEEEEEE	TRBV27*00(385)	TRBD1*00(30),TRBD2*00(30)	TRBJ2-5*00(235.9)		556|563|593|0|7||35.0	9|15|36|10|16||30.0;13|19|48|10|16||30.0	22|40|68|21|39||90.0												TGTGCCACAGCCCGGGTCGTACAAGAGACCCAGTACTTC	36								CATARVVQETQYF		:::::::::0:-10:7:10:3:-9:16:21:-2:39:::	TLDC_1_	DNA
645	CLONES_TRBTLDC_1__4W_TCR-J_Dep_TCR-V_genomic_1000_ATGCCTAA_merged_2500000.txt	3171	23	0.000388468	TGTGCCAGCGGGGGGTTCTATAATTCACCCCTCCACTTT	EEEEEEEEEEEEEEEEEEEEEEEEEEEEEEEEEEEEEEE	TRBV27*00(200)	TRBD1*00(25)	TRBJ1-6*00(247.7)		556|565|593|0|9||45.0	18|23|36|9|14||25.0	23|45|73|17|39||110.0												TGTGCCAGCGGGGGGTTCTATAATTCACCCCTCCACTTT	36								CASGGFYNSPLHF		:::::::::0:-8:9:9:-6:-1:14:17:-3:39:::	TLDC_1_	DNA
646	CLONES_TRBTLDC_1__4W_TCR-J_Dep_TCR-V_genomic_1000_ATGCCTAA_merged_2500000.txt	3172	23	0.000388468	TGTGCCAGCAGCTTATTCGGCAATCAGCCCCAGCATTTT	EEEEEEEEEEEEEEEEEEEEEEEEEEEEEEEEEEEEEEE	TRBV7-9*00(505)		TRBJ1-5*00(101)		556|571|593|0|15||75.0		22|42|70|19|39||100.0												TGTGCCAGCAGCTTATTCGGCAATCAGCCCCAGCATTTT	36								CASSLFGNQPQHF		:::::::::0:-2:15:::::19:-2:39:::	TLDC_1_	DNA
647	CLONES_TRBTLDC_1__4W_TCR-J_Dep_TCR-V_genomic_1000_ATGCCTAA_merged_2500000.txt	3173	23	0.000388468	TGTGCCAGCAGCCGCCGCCTATGAACGGGCTACACCTTC	EEEEEEEEEEEEEEEEEEEEEEEEEEEEEEEEEEEEEEE	TRBV3-1*00(488.6),TRBV3-2*00(440.6)		TRBJ1-2*00(200)		543|556|580|0|13||65.0;543|556|580|0|13||65.0		28|40|68|27|39||60.0												TGTGCCAGCAGCCGCCGCCTATGAACGGGCTACACCTTC	36								CASSRRL*TGYTF		:::::::::0:-4:13:::::27:-8:39:::	TLDC_1_	DNA
648	CLONES_TRBTLDC_1__4W_TCR-J_Dep_TCR-V_genomic_1000_ATGCCTAA_merged_2500000.txt	3174	23	0.000388468	TGTGCCAGCAGAAATCAGGGGAACACTGAAGCTTTCTTT	EEEEEEEEEEEEEEEEEEEEEEEEEEEEEEEEEEEEEEE	TRBV11-2*00(644)	TRBD1*00(25)	TRBJ1-1*00(215)		522|533|559|0|11||55.0	16|21|36|15|20||25.0	21|40|68|20|39||95.0												TGTGCCAGCAGAAATCAGGGGAACACTGAAGCTTTCTTT	36								CASRNQGNTEAFF		:::::::::0:-6:11:15:-4:-3:20:20:-1:39:::	TLDC_1_	DNA
649	CLONES_TRBTLDC_1__4W_TCR-J_Dep_TCR-V_genomic_1000_ATGCCTAA_merged_2500000.txt	3189	23	0.000388468	TGTGCCAGCAGTTTCGATCGCTATGGCTACACCTTC	EEEEEEEEEEEEEEEEEEEEEEEEEEEEEEEEEEEE	TRBV28*00(170)		TRBJ1-2*00(220)		564|578|601|0|14||70.0		24|40|68|20|36||80.0												TGTGCCAGCAGTTTCGATCGCTATGGCTACACCTTC	36								CASSFDRYGYTF		:::::::::0:-3:14:::::20:-4:36:::	TLDC_1_	DNA
650	CLONES_TRBTLDC_1__4W_TCR-J_Dep_TCR-V_genomic_1000_ATGCCTAA_merged_2500000.txt	3198	23	0.000388468	TGTGCCAGCACGGGGCGCTACGAGCAGTACTTC	EEEEEEEEEEEEEEEEEEEEEEEEEEEEEEEEE	TRBV2*00(748.6)	TRBD1*00(30)	TRBJ2-7*00(219.3)		518|528|555|0|10||50.0	19|25|36|11|17||30.0	23|39|67|17|33||80.0												TGTGCCAGCACGGGGCGCTACGAGCAGTACTTC	36								CASTGRYEQYF		:::::::::0:-7:10:11:-7:1:17:17:-3:33:::	TLDC_1_	DNA
651	CLONES_TRBTLDC_1__4W_TCR-J_Dep_TCR-V_genomic_1000_ATGCCTAA_merged_2500000.txt	3211	22	0.000371578	TGTGCCAGCAGCCAAGATCTCAGCGGGAGTTGGGGCTCGGCCGGGGAGCTGTTTTTT	EEEEEEEEEEEEEEEEEEEEEEEEEEEEEEEEEEEEEEEEEEEEEEEEEEEEEEEEE	TRBV3-1*00(440),TRBV3-2*00(424)	TRBD2*00(40)	TRBJ2-2*00(225)		543|563|580|0|20||100.0;543|563|580|0|20||100.0	22|30|48|21|29||40.0	26|43|71|40|57||85.0												TGTGCCAGCAGCCAAGATCTCAGCGGGAGTTGGGGCTCGGCCGGGGAGCTGTTTTTT	36								CASSQDLSGSWGSAGELFF		:::::::::0:3:20:21:-6:-2:29:40:-6:57:::	TLDC_1_	DNA
652	CLONES_TRBTLDC_1__4W_TCR-J_Dep_TCR-V_genomic_1000_ATGCCTAA_merged_2500000.txt	3212	22	0.000371578	TGCAGTGCTAGAGATGGTGCCCCGGACAGGGGATTGAGCTCCTACGAGCAGTACTTC	EEEEEEEEEEEEEEEEEEEEEEEEEEEEEEEEEEEEEEEEEEEEEEEEEEEEEEEEE	TRBV20-1*00(985.8)	TRBD1*00(49)	TRBJ2-7*00(250)		759|774|793|0|15||75.0	9|22|36|19|32|SG12C|49.0	17|39|67|35|57||110.0												TGCAGTGCTAGAGATGGTGCCCCGGACAGGGGATTGAGCTCCTACGAGCAGTACTTC	36								CSARDGAPDRGLSSYEQYF		:::::::::0:1:15:19:3:-2:32:35:3:57:::	TLDC_1_	DNA
653	CLONES_TRBTLDC_1__4W_TCR-J_Dep_TCR-V_genomic_1000_ATGCCTAA_merged_2500000.txt	3213	22	0.000371578	TGTGCCAGTAGTATAGACGGGTCTATCGGATTAATAGCAATCAGCCCCAGCATTTT	EEEEEEEEEEEEEEEEEEEEEEEEEEEEEEEEEEEEEEEEEEEEEEEEEEEEEEEE	TRBV19*00(405.4)	TRBD2*00(28)	TRBJ1-5*00(105.8)		559|576|596|0|17||85.0	15|27|48|17|29|SA19TSG23T|28.0	19|42|70|33|56||115.0												TGTGCCAGTAGTATAGACGGGTCTATCGGATTAATAGCAATCAGCCCCAGCATTTT	36								CASSIDGSI_INSNQPQHF		:::::::::0:0:17:17:1:-5:29:33:1:56:::	TLDC_1_	DNA
654	CLONES_TRBTLDC_1__4W_TCR-J_Dep_TCR-V_genomic_1000_ATGCCTAA_merged_2500000.txt	3217	22	0.000371578	TGTGCCAGCTCACCACCTCTTAGGAGACGGGAGCTCCTACGAGCAGTACTTC	EEEEEEEEEEEEEEEEEEEEEEEEEEEEEEEEEEEEEEEEEEEEEEEEEEEE	TRBV18*00(160)		TRBJ2-7*00(254.3)		702|719|739|0|17||85.0		16|39|67|29|52||115.0												TGTGCCAGCTCACCACCTCTTAGGAGACGGGAGCTCCTACGAGCAGTACTTC	36								CASSPPLRR_GSSYEQYF		:::::::::0:0:17:::::29:4:52:::	TLDC_1_	DNA
655	CLONES_TRBTLDC_1__4W_TCR-J_Dep_TCR-V_genomic_1000_ATGCCTAA_merged_2500000.txt	3218	22	0.000371578	TGTGCCAGCAGCTTGGCCGATGCGACAGGGTTCCGCAGATACGCAGTATTTT	EEEEEEEEEEEEEEEEEEEEEEEEEEEEEEEEEEEEEEEEEEEEEEEEEEEE	TRBV5-8*00(690)	TRBD1*00(35)	TRBJ2-3*00(224.2)		551|569|587|0|18||90.0	14|21|36|23|30||35.0	24|41|69|35|52||85.0												TGTGCCAGCAGCTTGGCCGATGCGACAGGGTTCCGCAGATACGCAGTATTTT	36								CASSLADAT_GSADTQYF		:::::::::0:2:18:23:-2:-3:30:35:-4:52:::	TLDC_1_	DNA
656	CLONES_TRBTLDC_1__4W_TCR-J_Dep_TCR-V_genomic_1000_ATGCCTAA_merged_2500000.txt	3219	22	0.000371578	TGTGCCAGCAGCTTAGGGGGCAGCACTCCTAGCACAGATACGCAGTATTTT	EEEEEEEEEEEEEEEEEEEEEEEEEEEEEEEEEEEEEEEEEEEEEEEEEEE	TRBV7-9*00(497.2)	TRBD1*00(25)	TRBJ2-3*00(255)		556|572|593|0|16||80.0	19|24|36|16|21||25.0	18|41|69|28|51||115.0												TGTGCCAGCAGCTTAGGGGGCAGCACTCCTAGCACAGATACGCAGTATTTT	36								CASSLGGSTPSTDTQYF		:::::::::0:-1:16:16:-7:0:21:28:2:51:::	TLDC_1_	DNA
657	CLONES_TRBTLDC_1__4W_TCR-J_Dep_TCR-V_genomic_1000_ATGCCTAA_merged_2500000.txt	3220	22	0.000371578	TGCGCCAGCAGCTACTGGGTCCGGGGTAGGTGCAATCAGCCCCAGCATTTT	EEEEEEEEEEEEEEEEEEEEEEEEEEEEEEEEEEEEEEEEEEEEEEEEEEE	TRBV5-1*00(317.3)	TRBD1*00(25),TRBD2*00(25)	TRBJ1-5*00(240)		554|567|590|0|13||65.0	10|15|36|20|25||25.0;14|19|48|20|25||25.0	22|42|70|31|51||100.0												TGCGCCAGCAGCTACTGGGTCCGGGGTAGGTGCAATCAGCCCCAGCATTTT	36								CASSYWVRGRCNQPQHF		:::::::::0:-3:13:20:2:-9:25:31:-2:51:::	TLDC_1_	DNA
658	CLONES_TRBTLDC_1__4W_TCR-J_Dep_TCR-V_genomic_1000_ATGCCTAA_merged_2500000.txt	3227	22	0.000371578	TGTGCCAGCAGCCCTCACGGGGCGGGAAAGTTCTACGAGCAGTACTTC	EEEEEEEEEEEEEEEEEEEEEEEEEEEEEEEEEEEEEEEEEEEEEEEE	TRBV3-1*00(607.7)	TRBD1*00(30),TRBD2*00(30)	TRBJ2-7*00(220)		543|556|580|0|13||65.0	19|25|36|18|24||30.0;23|29|48|21|27||30.0	23|39|67|32|48||80.0												TGTGCCAGCAGCCCTCACGGGGCGGGAAAGTTCTACGAGCAGTACTTC	36								CASSPHGAGKFYEQYF		:::::::::0:-4:13:18:-7:1:24:32:-3:48:::	TLDC_1_	DNA
659	CLONES_TRBTLDC_1__4W_TCR-J_Dep_TCR-V_genomic_1000_ATGCCTAA_merged_2500000.txt	3229	22	0.000371578	TGCGCCAGCAGCCAAGTCAGGACAGAAGCTAACTATGGCTACACCTTC	EEEEEEEEEEEEEEEEEEEEEEEEEEEEEEEEEEEEEEEEEEEEEEEE	TRBV4-1*00(245)	TRBD1*00(30)	TRBJ1-2*00(249.3)		537|553|574|0|16||80.0	13|19|36|19|25||30.0	18|40|68|26|48||110.0												TGCGCCAGCAGCCAAGTCAGGACAGAAGCTAACTATGGCTACACCTTC	36								CASSQVRTEANYGYTF		:::::::::0:-1:16:19:-1:-5:25:26:2:48:::	TLDC_1_	DNA
660	CLONES_TRBTLDC_1__4W_TCR-J_Dep_TCR-V_genomic_1000_ATGCCTAA_merged_2500000.txt	3230	22	0.000371578	TGCAGTGCGGGGGGAGGGGAGGACCGGATTTACAATGAGCAGTTCTTC	EEEEEEEEEEEEEEEEEEEEEEEEEEEEEEEEEEEEEEEEEEEEEEEE	TRBV20-1*00(473.3)	TRBD2*00(35)	TRBJ2-1*00(169.2)		759|767|793|0|8||40.0	25|32|48|11|18||35.0	24|42|70|30|48||90.0												TGCAGTGCGGGGGGAGGGGAGGACCGGATTTACAATGAGCAGTTCTTC	36								CSAGGGEDRIYNEQFF		:::::::::0:-6:8:11:-9:0:18:30:-4:48:::	TLDC_1_	DNA
661	CLONES_TRBTLDC_1__4W_TCR-J_Dep_TCR-V_genomic_1000_ATGCCTAA_merged_2500000.txt	3231	22	0.000371578	TGTGCCAGCAGCCCAGGGACTAGGTAGATCAAGAGACCCAGTACTTC	EEEEEEEEEEEEEEEEEEEEEEEEEEEEEEEEEEEEEEEEEEEEEEE	TRBV9*00(234.2)	TRBD2*00(40)	TRBJ2-5*00(229.2)		559|571|595|0|12||60.0	16|24|48|15|23||40.0	22|40|68|29|47||90.0												TGTGCCAGCAGCCCAGGGACTAGGTAGATCAAGAGACCCAGTACTTC	36								CASSPGTR_DQETQYF		:::::::::0:-4:12:15:0:-8:23:29:-2:47:::	TLDC_1_	DNA
662	CLONES_TRBTLDC_1__4W_TCR-J_Dep_TCR-V_genomic_1000_ATGCCTAA_merged_2500000.txt	3235	22	0.000371578	TGTGCCAGCTACCTGGGTACAGAGGAATAATGAAAAACTGTTTTTT	EEEEEEEEEEEEEEEEEEEEEEEEEEEEEEEEEEEEEEEEEEEEEE	TRBV7-2*00(720)		TRBJ1-4*00(235)		580|589|617|0|9||45.0		24|43|71|27|46||95.0												TGTGCCAGCTACCTGGGTACAGAGGAATAATGAAAAACTGTTTTTT	36								CASYLGTE_NNEKLFF		:::::::::0:-8:9:::::27:-4:46:::	TLDC_1_	DNA
663	CLONES_TRBTLDC_1__4W_TCR-J_Dep_TCR-V_genomic_1000_ATGCCTAA_merged_2500000.txt	3242	22	0.000371578	TGTGCCAGCAGCTTGAGGCACAGTAGCACCGGGGAGCTGTTTTTT	EEEEEEEEEEEEEEEEEEEEEEEEEEEEEEEEEEEEEEEEEEEEE	TRBV5-5*00(530),TRBV5-6*00(482)		TRBJ2-2*00(233.5)		549|564|585|0|15||75.0;550|565|586|0|15||75.0		24|43|71|26|45||95.0												TGTGCCAGCAGCTTGAGGCACAGTAGCACCGGGGAGCTGTTTTTT	36								CASSLRHSSTGELFF		:::::::::0:-1:15:::::26:-4:45:::	TLDC_1_	DNA
664	CLONES_TRBTLDC_1__4W_TCR-J_Dep_TCR-V_genomic_1000_ATGCCTAA_merged_2500000.txt	3243	22	0.000371578	TGTGCCAGCAGCAAAGAGGGAGGGGGAGGGAATGAGCAGTTCTTC	EEEEEEEEEEEEEEEEEEEEEEEEEEEEEEEEEEEEEEEEEEEEE	TRBV21-1*00(280)	TRBD2*00(35),TRBD1*00(30)	TRBJ2-1*00(212)		544|560|581|0|16||80.0	25|32|48|17|24||35.0;17|23|36|20|26||30.0	27|42|70|30|45||75.0												TGTGCCAGCAGCAAAGAGGGAGGGGGAGGGAATGAGCAGTTCTTC	36								CASSKEGGGGNEQFF		:::::::::0:-1:16:17:-9:0:24:30:-7:45:::	TLDC_1_	DNA
665	CLONES_TRBTLDC_1__4W_TCR-J_Dep_TCR-V_genomic_1000_ATGCCTAA_merged_2500000.txt	3246	22	0.000371578	TGCAGCGTTGATGGGGAGGGAGGGCGCGGCGCTGAAGCTTTCTTT	EEEEEEEEEEEEEEEEEEEEEEEEEEEEEEEEEEEEEEEEEEEEE	TRBV29-1*00(380.2)	TRBD2*00(40)	TRBJ1-1*00(210)		700|711|734|0|11||55.0	25|33|48|17|25||40.0	26|40|68|31|45||70.0												TGCAGCGTTGATGGGGAGGGAGGGCGCGGCGCTGAAGCTTTCTTT	36								CSVDGEGGRGAEAFF		:::::::::0:-3:11:17:-9:1:25:31:-6:45:::	TLDC_1_	DNA
666	CLONES_TRBTLDC_1__4W_TCR-J_Dep_TCR-V_genomic_1000_ATGCCTAA_merged_2500000.txt	3256	22	0.000371578	TGTGCCAGCTCACCCCATTAGGGGGCCCTATGGCTACACCTTC	EEEEEEEEEEEEEEEEEEEEEEEEEEEEEEEEEEEEEEEEEEE	TRBV18*00(550.4)	TRBD1*00(35)	TRBJ1-2*00(220)		702|716|739|0|14||70.0	17|24|36|19|26||35.0	24|40|68|27|43||80.0												TGTGCCAGCTCACCCCATTAGGGGGCCCTATGGCTACACCTTC	36								CASSPH*_GPYGYTF		:::::::::0:-3:14:19:-5:0:26:27:-4:43:::	TLDC_1_	DNA
667	CLONES_TRBTLDC_1__4W_TCR-J_Dep_TCR-V_genomic_1000_ATGCCTAA_merged_2500000.txt	3260	22	0.000371578	TGTGCCAGCAGTTCAGGACAGAGGGGCGGGGAGCTGTTTTTT	EEEEEEEEEEEEEEEEEEEEEEEEEEEEEEEEEEEEEEEEEE	TRBV12-3*00(552.8),TRBV12-4*00(552.8)	TRBD1*00(34)	TRBJ2-2*00(219.3)		530|543|567|0|13||65.0;530|543|567|0|13||65.0	13|23|36|15|25|SG19A|34.0	27|43|71|26|42||80.0												TGTGCCAGCAGTTCAGGACAGAGGGGCGGGGAGCTGTTTTTT	36								CASSSGQRGGELFF		:::::::::0:-4:13:15:-1:-1:25:26:-7:42:::	TLDC_1_	DNA
668	CLONES_TRBTLDC_1__4W_TCR-J_Dep_TCR-V_genomic_1000_ATGCCTAA_merged_2500000.txt	3261	22	0.000371578	TGTGCCAGCAGCTCCCTTCAGGGGCCCAGTGAAGCTTTCTTT	EEEEEEEEEEEEEEEEEEEEEEEEEEEEEEEEEEEEEEEEEE	TRBV9*00(107)	TRBD1*00(30),TRBD2*00(30)	TRBJ1-1*00(205)		559|571|595|0|12||60.0	16|22|36|18|24||30.0;29|35|48|21|27||30.0	27|40|68|29|42||65.0												TGTGCCAGCAGCTCCCTTCAGGGGCCCAGTGAAGCTTTCTTT	36								CASSSLQGPSEAFF		:::::::::0:-4:12:18:-4:-2:24:29:-7:42:::	TLDC_1_	DNA
669	CLONES_TRBTLDC_1__4W_TCR-J_Dep_TCR-V_genomic_1000_ATGCCTAA_merged_2500000.txt	3262	22	0.000371578	TGTGCCAGCAGCGTAGGGAACAGGGGGAATGGCTACACCTTC	EEEEEEEEEEEEEEEEEEEEEEEEEEEEEEEEEEEEEEEEEE	TRBV9*00(845.6)	TRBD1*00(40)	TRBJ1-2*00(210)		559|575|595|0|16||80.0	15|23|36|19|27||40.0	26|40|68|28|42||70.0												TGTGCCAGCAGCGTAGGGAACAGGGGGAATGGCTACACCTTC	36								CASSVGNRGNGYTF		:::::::::0:0:16:19:-3:-1:27:28:-6:42:::	TLDC_1_	DNA
670	CLONES_TRBTLDC_1__4W_TCR-J_Dep_TCR-V_genomic_1000_ATGCCTAA_merged_2500000.txt	3263	22	0.000371578	TGTGCCAGCAGCGGGCGGGAAAGGGCCCCTGCCCAGTACTTC	EEEEEEEEEEEEEEEEEEEEEEEEEEEEEEEEEEEEEEEEEE	TRBV5-5*00(1012.1)	TRBD2*00(35),TRBD1*00(34)	TRBJ2-5*00(192)		549|561|585|0|12||60.0	28|35|48|21|28||35.0;11|21|36|15|25|SC16A|34.0	29|40|68|31|42||55.0												TGTGCCAGCAGCGGGCGGGAAAGGGCCCCTGCCCAGTACTTC	36								CASSGRERAPAQYF		:::::::::0:-4:12:21:-12:3:28:31:-9:42:::	TLDC_1_	DNA
671	CLONES_TRBTLDC_1__4W_TCR-J_Dep_TCR-V_genomic_1000_ATGCCTAA_merged_2500000.txt	3269	22	0.000371578	TGTGCCAGCAGTTAGTACTAGCGGGGGGGCTTTCGTACTTC	EEEEEEEEEEEEEEEEEEEEEEEEEEEEEEEEEEEEEEEEE	TRBV6-2*00(493.8),TRBV6-3*00(493.8)	TRBD2*00(54)	TRBJ2-7*00(175)		516|530|553|0|14||70.0;516|530|553|0|14||70.0	19|33|48|16|30|SA28G|54.0	32|39|67|34|41||35.0												TGTGCCAGCAGTTAGTACTAGCGGGGGGGCTTTCGTACTTC	36								CASS*Y*_GGLSYF		:::::::::0:-3:14:16:-3:1:30:34:-12:41:::	TLDC_1_	DNA
672	CLONES_TRBTLDC_1__4W_TCR-J_Dep_TCR-V_genomic_1000_ATGCCTAA_merged_2500000.txt	3279	22	0.000371578	TGTGCCAGTAGTATATTAGGGGAATCTCGACTGTTTTTT	EEEEEEEEEEEEEEEEEEEEEEEEEEEEEEEEEEEEEEE	TRBV19*00(1058.3)	TRBD1*00(25)	TRBJ1-4*00(190)		559|574|596|0|15||75.0	17|22|36|17|22||25.0	33|43|71|29|39||50.0												TGTGCCAGTAGTATATTAGGGGAATCTCGACTGTTTTTT	36								CASSILGESRLFF		:::::::::0:-2:15:17:-5:-2:22:29:-13:39:::	TLDC_1_	DNA
673	CLONES_TRBTLDC_1__4W_TCR-J_Dep_TCR-V_genomic_1000_ATGCCTAA_merged_2500000.txt	3280	22	0.000371578	TGTGCCAGCAGCCGAGGGGGGGTCTATGGCTACACCTTC	EEEEEEEEEEEEEEEEEEEEEEEEEEEEEEEEEEEEEEE	TRBV27*00(713.5)	TRBD1*00(30)	TRBJ1-2*00(219.2)		556|567|593|0|11||55.0	17|23|36|14|20||30.0	24|40|68|23|39||80.0												TGTGCCAGCAGCCGAGGGGGGGTCTATGGCTACACCTTC	36								CASSRGGVYGYTF		:::::::::0:-6:11:14:-5:-1:20:23:-4:39:::	TLDC_1_	DNA
674	CLONES_TRBTLDC_1__4W_TCR-J_Dep_TCR-V_genomic_1000_ATGCCTAA_merged_2500000.txt	3281	22	0.000371578	TGTGCCAGCAAGGGGGACAGGGGTCAGCCCCAGCATTTT	EEEEEEEEEEEEEEEEEEEEEEEEEEEEEEEEEEEEEEE	TRBV12-3*00(276.3),TRBV12-4*00(276.3)	TRBD1*00(50)	TRBJ1-5*00(88)		530|540|567|0|10||50.0;530|540|567|0|10||50.0	12|22|36|13|23||50.0	26|42|70|23|39||80.0												TGTGCCAGCAAGGGGGACAGGGGTCAGCCCCAGCATTTT	36								CASKGDRGQPQHF		:::::::::0:-7:10:13:0:-2:23:23:-6:39:::	TLDC_1_	DNA
675	CLONES_TRBTLDC_1__4W_TCR-J_Dep_TCR-V_genomic_1000_ATGCCTAA_merged_2500000.txt	3283	22	0.000371578	TGCGCCAGCAGCCAGGAAGAACAAGAGACCCAGTACTTC	EEEEEEEEEEEEEEEEEEEEEEEEEEEEEEEEEEEEEEE	TRBV4-1*00(623.5)		TRBJ2-5*00(229.3)		537|551|574|0|14||70.0		22|40|68|21|39||90.0												TGCGCCAGCAGCCAGGAAGAACAAGAGACCCAGTACTTC	36								CASSQEEQETQYF		:::::::::0:-3:14:::::21:-2:39:::	TLDC_1_	DNA
676	CLONES_TRBTLDC_1__4W_TCR-J_Dep_TCR-V_genomic_1000_ATGCCTAA_merged_2500000.txt	3292	22	0.000371578	TGTGCCACCTGGGGGAGGGCCTACGAGCAGTACTTC	EEEEEEEEEEEEEEEEEEEEEEEEEEEEEEEEEEEE	TRBV28*00(370)	TRBD2*00(35)	TRBJ2-7*00(224.2)		564|571|601|0|7||35.0	25|32|48|12|19||35.0	22|39|67|19|36||85.0												TGTGCCACCTGGGGGAGGGCCTACGAGCAGTACTTC	36								CATWGRAYEQYF		:::::::::0:-10:7:12:-9:0:19:19:-2:36:::	TLDC_1_	DNA
677	CLONES_TRBTLDC_1__4W_TCR-J_Dep_TCR-V_genomic_1000_ATGCCTAA_merged_2500000.txt	3294	22	0.000371578	TGTGCCAGCAGTTTATCGCGGGGGGAGCTGTTTTTT	EEEEEEEEEEEEEEEEEEEEEEEEEEEEEEEEEEEE	TRBV28*00(1278.1)		TRBJ2-2*00(179.2)		564|580|601|0|16||80.0		28|43|71|21|36||75.0												TGTGCCAGCAGTTTATCGCGGGGGGAGCTGTTTTTT	36								CASSLSRGELFF		:::::::::0:-1:16:::::21:-8:36:::	TLDC_1_	DNA
678	CLONES_TRBTLDC_1__4W_TCR-J_Dep_TCR-V_genomic_1000_ATGCCTAA_merged_2500000.txt	3313	22	0.000371578	TGTGCCAGCACCACCTTGGCTACACCTTC	EEEEEEEEEEEEEEEEEEEEEEEEEEEEE	TRBV6-4*00(1045.7)		TRBJ1-2*00(204.3)		518|528|555|0|10||50.0		27|40|68|16|29||65.0												TGTGCCAGCACCACCTTGGCTACACCTTC	36								CASTT_GYTF		:::::::::0:-7:10:::::16:-7:29:::	TLDC_1_	DNA
679	CLONES_TRBTLDC_1__4W_TCR-J_Dep_TCR-V_genomic_1000_ATGCCTAA_merged_2500000.txt	3321	21	0.000354688	TGTGCCAGCAGTTTTACAGTGGCCGGGGAGCTGTTTTTTGGAGAAGGCTCTAGGCTGACCGTACTGGGTAAGGAGGCGGTTGGGGCTCCGGAGAGCTCCGAGAGGGCGGGATGGGCAGAGGTAAGCAGCTGCCCCACTCTGAGAGGGGCTGTGCTGAGAGGCGCTGCTGGG	EEEEEEEEEEEEEEEEEEEEEENNNNNNNNNNNNNNNNNNNNNNNNNNNNNNNEEEEEEEEEEEEEEEEEEEEEEEEEEEEEEEEEEEEEEEEEEEEEEEENNNNNNNNNNNNNNNNNNNNNNNNNNNNNNNNNNNNNNNNNNNNNNNNNNNNNNNNNNNNNNNNNNNNNN	TRBV27*00(557.7)	TRBD2*00(30)	TRBJ2-2P*00(235)		556|570|593|0|14||70.0	23|29|48|105|111||30.0	19|38|66|152|171||95.0												TGTGCCAGCAGTTTTACAGTGGCCGGGGAGCTGTTTTTTGGAGAAGGCTCTAGGCTGACCGTACTGGGTAAGGAGGCGGTTGGGGCTCCGGAGAGCTCCGAGAGGGCGGGATGGGCAGAGGTAAGCAGCTGCCCCACTCTGAGAGGGGCTGTGCTGAGAGGCGCTGCTGGG	36								CASSFTVAGELFFGEGSRLTVLGKEAVGAPESSERAGWAEVSSCPTLRGAVLRGAAG		:::::::::0:-3:14:105:-7:-3:111:152:1:171:::	TLDC_1_	DNA
680	CLONES_TRBTLDC_1__4W_TCR-J_Dep_TCR-V_genomic_1000_ATGCCTAA_merged_2500000.txt	3322	21	0.000354688	TGTGCCAGCAGCCAAGCTGTGGGACTAGCGGGAGGCACCTACAATGAGCAGTTCTTC	EEEEEEEEEEEEEEEEEEEEEEEEEEEEEEEEEEEEEEEEEEEEEEEEEEEEEEEEE	TRBV14*00(263.5)	TRBD2*00(75)	TRBJ2-1*00(239.2)		516|532|553|0|16||80.0	16|31|48|20|35||75.0	22|42|70|37|57||100.0												TGTGCCAGCAGCCAAGCTGTGGGACTAGCGGGAGGCACCTACAATGAGCAGTTCTTC	36								CASSQAVGLAGGTYNEQFF		:::::::::0:-1:16:20:0:-1:35:37:-2:57:::	TLDC_1_	DNA
681	CLONES_TRBTLDC_1__4W_TCR-J_Dep_TCR-V_genomic_1000_ATGCCTAA_merged_2500000.txt	3324	21	0.000354688	TGTGCCAGCAGTTGGGGCCCACTAGCGTGGATGCGGGCAAGAGACCCAGTACTTC	EEEEEEEEEEEEEEEEEEEEEEEEEEEEEEEEEEEEEEEEEEEEEEEEEEEEEEE	TRBV3-2*00(494),TRBV3-1*00(446)	TRBD2*00(35)	TRBJ2-5*00(229.2)		543|554|580|0|11||55.0;543|554|580|0|11||55.0	19|26|48|20|27||35.0	22|40|68|37|55||90.0												TGTGCCAGCAGTTGGGGCCCACTAGCGTGGATGCGGGCAAGAGACCCAGTACTTC	36								CASSWGPLA_GCGQETQYF		:::::::::0:-6:11:20:-3:-6:27:37:-2:55:::	TLDC_1_	DNA
682	CLONES_TRBTLDC_1__4W_TCR-J_Dep_TCR-V_genomic_1000_ATGCCTAA_merged_2500000.txt	3325	21	0.000354688	TGTGCCAGCAGTGAAGAAGCGGGCTGGGGGGCCTTCACAGATACGCAGTATTTT	EEEEEEEEEEEEEEEEEEEEEEEEEEEEEEEEEEEEEEEEEEEEEEEEEEEEEE	TRBV6-1*00(560)	TRBD1*00(30),TRBD2*00(30)	TRBJ2-3*00(231.8)		516|532|553|0|16||80.0	18|24|36|26|32||30.0;22|28|48|17|23||30.0	22|41|69|35|54||95.0												TGTGCCAGCAGTGAAGAAGCGGGCTGGGGGGCCTTCACAGATACGCAGTATTTT	36								CASSEEAGWGAFTDTQYF		:::::::::0:-1:16:26:-6:0:32:35:-2:54:::	TLDC_1_	DNA
683	CLONES_TRBTLDC_1__4W_TCR-J_Dep_TCR-V_genomic_1000_ATGCCTAA_merged_2500000.txt	3327	21	0.000354688	TGCGCCAGCAGCGCAGAGGCGGTACGGCGAGCTCCTACAATGAGCAGTTCTTC	EEEEEEEEEEEEEEEEEEEEEEEEEEEEEEEEEEEEEEEEEEEEEEEEEEEEE	TRBV10-1*00(1010.5)		TRBJ2-1*00(264.2)		533|544|570|0|11||55.0		17|42|70|28|53||125.0												TGCGCCAGCAGCGCAGAGGCGGTACGGCGAGCTCCTACAATGAGCAGTTCTTC	36								CASSAEAVR_SSYNEQFF		:::::::::0:-6:11:::::28:3:53:::	TLDC_1_	DNA
684	CLONES_TRBTLDC_1__4W_TCR-J_Dep_TCR-V_genomic_1000_ATGCCTAA_merged_2500000.txt	3335	21	0.000354688	TGTGCCAGCACCGGATCAGGACAGGTGCCTTATAATGAGCAGTTCTTC	EEEEEEEEEEEEEEEEEEEEEEEEEEEEEEEEEEEEEEEEEEEEEEEE	TRBV9*00(290)	TRBD1*00(35)	TRBJ2-1*00(215)		559|569|595|0|10||50.0	13|20|36|18|25||35.0	27|42|70|33|48||75.0												TGTGCCAGCACCGGATCAGGACAGGTGCCTTATAATGAGCAGTTCTTC	36								CASTGSGQVPYNEQFF		:::::::::0:-6:10:18:-1:-4:25:33:-7:48:::	TLDC_1_	DNA
685	CLONES_TRBTLDC_1__4W_TCR-J_Dep_TCR-V_genomic_1000_ATGCCTAA_merged_2500000.txt	3336	21	0.000354688	TGTGCCAGCAGCCTGACAGGGGGGCAATCTGGAAACACCATATATTTT	EEEEEEEEEEEEEEEEEEEEEEEEEEEEEEEEEEEEEEEEEEEEEEEE	TRBV5-6*00(1059.3)	TRBD1*00(45)	TRBJ1-3*00(165)		550|562|586|0|12||60.0	14|23|36|14|23||45.0	21|42|70|27|48||105.0												TGTGCCAGCAGCCTGACAGGGGGGCAATCTGGAAACACCATATATTTT	36								CASSLTGGQSGNTIYF		:::::::::0:-4:12:14:-2:-1:23:27:-1:48:::	TLDC_1_	DNA
686	CLONES_TRBTLDC_1__4W_TCR-J_Dep_TCR-V_genomic_1000_ATGCCTAA_merged_2500000.txt	3349	21	0.000354688	TGTGCCAGCTCTAAGGGGGGAGGGGAGAAAAACATTCAGTACTTC	EEEEEEEEEEEEEEEEEEEEEEEEEEEEEEEEEEEEEEEEEEEEE	TRBV3-1*00(224.4),TRBV3-2*00(224.4)	TRBD2*00(35),TRBD1*00(30)	TRBJ2-4*00(235.4)		543|552|580|0|9||45.0;543|552|580|0|9||45.0	25|32|48|17|24||35.0;17|23|36|13|19||30.0	24|42|70|27|45||90.0												TGTGCCAGCTCTAAGGGGGGAGGGGAGAAAAACATTCAGTACTTC	36								CASSKGGGEKNIQYF		:::::::::0:-8:9:17:-9:0:24:27:-4:45:::	TLDC_1_	DNA
687	CLONES_TRBTLDC_1__4W_TCR-J_Dep_TCR-V_genomic_1000_ATGCCTAA_merged_2500000.txt	3350	21	0.000354688	TGTGCCAGCAGCGTAGATGGGGCAGGAGGAGAGACCCAGTACTTC	EEEEEEEEEEEEEEEEEEEEEEEEEEEEEEEEEEEEEEEEEEEEE	TRBV9*00(283.5)	TRBD1*00(25),TRBD2*00(25)	TRBJ2-5*00(219.2)		559|575|595|0|16||80.0	19|24|36|18|23||25.0;26|31|48|24|29||25.0	24|40|68|29|45||80.0												TGTGCCAGCAGCGTAGATGGGGCAGGAGGAGAGACCCAGTACTTC	36								CASSVDGAGGETQYF		:::::::::0:0:16:18:-7:0:23:29:-4:45:::	TLDC_1_	DNA
688	CLONES_TRBTLDC_1__4W_TCR-J_Dep_TCR-V_genomic_1000_ATGCCTAA_merged_2500000.txt	3355	21	0.000354688	TGCAGTGCTCCAACAGGGATCAGAGCTAACTATGGCTACACCTTC	EEEEEEEEEEEEEEEEEEEEEEEEEEEEEEEEEEEEEEEEEEEEE	TRBV20-1*00(145)	TRBD1*00(30)	TRBJ1-2*00(250)		759|768|793|0|9||45.0	15|21|36|12|18||30.0	18|40|68|23|45||110.0												TGCAGTGCTCCAACAGGGATCAGAGCTAACTATGGCTACACCTTC	36								CSAPTGIRANYGYTF		:::::::::0:-5:9:12:-3:-3:18:23:2:45:::	TLDC_1_	DNA
689	CLONES_TRBTLDC_1__4W_TCR-J_Dep_TCR-V_genomic_1000_ATGCCTAA_merged_2500000.txt	3356	21	0.000354688	TGCAGTGCTAGTCAGTTCGGACTAGCGGGTGTTGAGCAGTTCTTC	EEEEEEEEEEEEEEEEEEEEEEEEEEEEEEEEEEEEEEEEEEEEE	TRBV20-1*00(1120.4)	TRBD2*00(55)	TRBJ2-1*00(204.2)		759|770|793|0|11||55.0	17|28|48|18|29||55.0	29|42|70|32|45||65.0												TGCAGTGCTAGTCAGTTCGGACTAGCGGGTGTTGAGCAGTTCTTC	36								CSASQFGLAGVEQFF		:::::::::0:-3:11:18:-1:-4:29:32:-9:45:::	TLDC_1_	DNA
690	CLONES_TRBTLDC_1__4W_TCR-J_Dep_TCR-V_genomic_1000_ATGCCTAA_merged_2500000.txt	3357	21	0.000354688	TGCAGTGCTAACCATAGGCGGTAGCTGTACTACGAGCAGTACTTC	EEEEEEEEEEEEEEEEEEEEEEEEEEEEEEEEEEEEEEEEEEEEE	TRBV20-1*00(255)		TRBJ2-7*00(220)		759|769|793|0|10||50.0		23|39|67|29|45||80.0												TGCAGTGCTAACCATAGGCGGTAGCTGTACTACGAGCAGTACTTC	36								CSANHRR*LYYEQYF		:::::::::0:-4:10:::::29:-3:45:::	TLDC_1_	DNA
691	CLONES_TRBTLDC_1__4W_TCR-J_Dep_TCR-V_genomic_1000_ATGCCTAA_merged_2500000.txt	3375	21	0.000354688	TGTGCCAGCCCGGCCCCTGGGGGTTCCGATGAGCAGTTCTTC	EEEEEEEEEEEEEEEEEEEEEEEEEEEEEEEEEEEEEEEEEE	TRBV5-4*00(288.5),TRBV5-8*00(272.5)	TRBD1*00(30)	TRBJ2-1*00(210)		549|558|585|0|9||45.0;551|560|587|0|9||45.0	2|8|36|13|19||30.0	28|42|70|28|42||70.0												TGTGCCAGCCCGGCCCCTGGGGGTTCCGATGAGCAGTTCTTC	36								CASPAPGGSDEQFF		:::::::::0:-7:9:13:10:-16:19:28:-8:42:::	TLDC_1_	DNA
692	CLONES_TRBTLDC_1__4W_TCR-J_Dep_TCR-V_genomic_1000_ATGCCTAA_merged_2500000.txt	3376	21	0.000354688	TGTGCCAGCAGTTTGTTTGGGAGCAATCAGCCCCAGCATTTT	EEEEEEEEEEEEEEEEEEEEEEEEEEEEEEEEEEEEEEEEEE	TRBV27*00(300)		TRBJ1-5*00(244.2)		556|570|593|0|14||70.0		21|42|70|21|42||105.0												TGTGCCAGCAGTTTGTTTGGGAGCAATCAGCCCCAGCATTTT	36								CASSLFGSNQPQHF		:::::::::0:-3:14:::::21:-1:42:::	TLDC_1_	DNA
693	CLONES_TRBTLDC_1__4W_TCR-J_Dep_TCR-V_genomic_1000_ATGCCTAA_merged_2500000.txt	3377	21	0.000354688	TGTGCCAGCAGTGGGGACAGGGCTTCCGGGGAGCTGTTTTTT	EEEEEEEEEEEEEEEEEEEEEEEEEEEEEEEEEEEEEEEEEE	TRBV2*00(598.5)	TRBD1*00(45)	TRBJ2-2*00(222.7)		518|531|555|0|13||65.0	12|21|36|13|22||45.0	26|43|71|25|42||85.0												TGTGCCAGCAGTGGGGACAGGGCTTCCGGGGAGCTGTTTTTT	36								CASSGDRASGELFF		:::::::::0:-4:13:13:0:-3:22:25:-6:42:::	TLDC_1_	DNA
694	CLONES_TRBTLDC_1__4W_TCR-J_Dep_TCR-V_genomic_1000_ATGCCTAA_merged_2500000.txt	3398	21	0.000354688	TGTGCCAGCTGTTCCGGGACGGACTATGGCTACACCTTC	EEEEEEEEEEEEEEEEEEEEEEEEEEEEEEEEEEEEEEE	TRBV27*00(139)	TRBD1*00(35),TRBD2*00(35)	TRBJ1-2*00(224.2)		556|569|593|0|13|SA565T|49.0	10|17|36|13|20||35.0;14|21|48|13|20||35.0	23|40|68|22|39||85.0												TGTGCCAGCTGTTCCGGGACGGACTATGGCTACACCTTC	36								CASCSGTDYGYTF		:::::::::0:-4:13:13:2:-7:20:22:-3:39:::	TLDC_1_	DNA
695	CLONES_TRBTLDC_1__4W_TCR-J_Dep_TCR-V_genomic_1000_ATGCCTAA_merged_2500000.txt	3399	21	0.000354688	TGTGCCAGCATGGCGGGAGCATCCTACGAGCAGTACTTC	EEEEEEEEEEEEEEEEEEEEEEEEEEEEEEEEEEEEEEE	TRBV27*00(320)		TRBJ2-7*00(234)		556|566|593|0|10||50.0		16|39|67|15|39|I21A|94.0												TGTGCCAGCATGGCGGGAGCATCCTACGAGCAGTACTTC	36								CASMAGASYEQYF		:::::::::0:-7:10:::::15:4:39:::	TLDC_1_	DNA
696	CLONES_TRBTLDC_1__4W_TCR-J_Dep_TCR-V_genomic_1000_ATGCCTAA_merged_2500000.txt	3400	21	0.000354688	TGTGCCAGCAGTCCCCAGGGCCAAGAGACCCAGTACTTC	EEEEEEEEEEEEEEEEEEEEEEEEEEEEEEEEEEEEEEE	TRBV27*00(371.1)	TRBD1*00(25)	TRBJ2-5*00(235)		556|568|593|0|12||60.0	16|21|36|15|20||25.0	21|40|68|20|39||95.0												TGTGCCAGCAGTCCCCAGGGCCAAGAGACCCAGTACTTC	36								CASSPQGQETQYF		:::::::::0:-5:12:15:-4:-3:20:20:-1:39:::	TLDC_1_	DNA
697	CLONES_TRBTLDC_1__4W_TCR-J_Dep_TCR-V_genomic_1000_ATGCCTAA_merged_2500000.txt	3401	21	0.000354688	TGTGCCAGCAGCTTGGGACCCAACACTGAAGCTTTCTTT	EEEEEEEEEEEEEEEEEEEEEEEEEEEEEEEEEEEEEEE	TRBV7-3*00(846.2)	TRBD1*00(25),TRBD2*00(25)	TRBJ1-1*00(154.2)		540|554|577|0|14||70.0	12|17|36|14|19||25.0;16|21|48|14|19||25.0	22|40|68|21|39||90.0												TGTGCCAGCAGCTTGGGACCCAACACTGAAGCTTTCTTT	36								CASSLGPNTEAFF		:::::::::0:-3:14:14:0:-7:19:21:-2:39:::	TLDC_1_	DNA
698	CLONES_TRBTLDC_1__4W_TCR-J_Dep_TCR-V_genomic_1000_ATGCCTAA_merged_2500000.txt	3402	21	0.000354688	TGTGCCAGCAGGGGGGCGACAGGGAACGAGCAGTACTTC	EEEEEEEEEEEEEEEEEEEEEEEEEEEEEEEEEEEEEEE	TRBV27*00(996.7)	TRBD1*00(35)	TRBJ2-7*00(207)		556|567|593|0|11||55.0	14|21|36|17|24||35.0	25|39|67|25|39||70.0												TGTGCCAGCAGGGGGGCGACAGGGAACGAGCAGTACTTC	36								CASRGATGNEQYF		:::::::::0:-6:11:17:-2:-3:24:25:-5:39:::	TLDC_1_	DNA
699	CLONES_TRBTLDC_1__4W_TCR-J_Dep_TCR-V_genomic_1000_ATGCCTAA_merged_2500000.txt	3427	21	0.000354688	TGTGCCAGCAGGACGGAACAATGAGCAGTTCTTC	EEEEEEEEEEEEEEEEEEEEEEEEEEEEEEEEEE	TRBV2*00(810.2)		TRBJ2-1*00(225)		518|529|555|0|11||55.0		25|42|70|17|34||85.0												TGTGCCAGCAGGACGGAACAATGAGCAGTTCTTC	36								CASRTE_NEQFF		:::::::::0:-6:11:::::17:-5:34:::	TLDC_1_	DNA
700	CLONES_TRBTLDC_1__4W_TCR-J_Dep_TCR-V_genomic_1000_ATGCCTAA_merged_2500000.txt	3450	20	0.000337798	TGCAGCGTTCTCAGGCAAACTGAAGCTTTCTTTGGACAAGGCACCAGACTCACAGTTGTAGGTAAGACATTTTTCAGGTTCTTTTGCAGATCCGTCACAGGGAAAAGTGGGTCCACAGTGTCCCTTTTAGAGTGGCTATATTCTTATGTGCTAACTATGGCTACACCTTC	EEEEEEEEEEEEEEEEEEEEEEEEEEEEEEEEEEEEEEEEEEEEEEEEEEEEEEEEEEEEEEEEEEEEEEEEEEEEEEEEEEEEEEEEEEEEEEEEEEEEEEEEEEEEEEEEEEEEEEEEEEEEEEEEEEEEEEEEEEEEEEEEEEEEEEEEEEEEEEEEEEEEEEEEEE	TRBV29-1*00(405)	TRBD1*00(30)	TRBJ1-2*00(220),TRBJ1-1*00(215)		700|709|734|0|9||45.0	6|12|36|118|124||30.0	19|40|68|149|170||105.0;36|40|68|166|170|ST39C|4.0												TGCAGCGTTCTCAGGCAAACTGAAGCTTTCTTTGGACAAGGCACCAGACTCACAGTTGTAGGTAAGACATTTTTCAGGTTCTTTTGCAGATCCGTCACAGGGAAAAGTGGGTCCACAGTGTCCCTTTTAGAGTGGCTATATTCTTATGTGCTAACTATGGCTACACCTTC	36								CSVLRQTEAFFGQGTRLTVVGKTFFRFF_QIRHREKWVHSVPFRVAIFLCANYGYTF		:::::::::0:-5:9:118:6:-12:124:149:1:170:::	TLDC_1_	DNA
701	CLONES_TRBTLDC_1__4W_TCR-J_Dep_TCR-V_genomic_1000_ATGCCTAA_merged_2500000.txt	3451	20	0.000337798	TGTGCCAGCAGTCAACCGGGACTAGCGGGAGTCCCCCTAGCACAGATACGCAGTATTTT	EEEEEEEEEEEEEEEEEEEEEEEEEEEEEEEEEEEEEEEEEEEEEEEEEEEEEEEEEEE	TRBV27*00(489.2)	TRBD2*00(80)	TRBJ2-3*00(255)		556|568|593|0|12||60.0	14|30|48|15|31||80.0	18|41|69|36|59||115.0												TGTGCCAGCAGTCAACCGGGACTAGCGGGAGTCCCCCTAGCACAGATACGCAGTATTTT	36								CASSQPGLAG_PPSTDTQYF		:::::::::0:-5:12:15:2:-2:31:36:2:59:::	TLDC_1_	DNA
702	CLONES_TRBTLDC_1__4W_TCR-J_Dep_TCR-V_genomic_1000_ATGCCTAA_merged_2500000.txt	3452	20	0.000337798	TGTGCCAGCAGCAAACACTCGGGGCTAGCGGGAGGAGCCAAAAACATTCAGTACTTC	EEEEEEEEEEEEEEEEEEEEEEEEEEEEEEEEEEEEEEEEEEEEEEEEEEEEEEEEE	TRBV5-8*00(323.4),TRBV5-4*00(307.4)	TRBD2*00(64)	TRBJ2-4*00(250)		551|563|587|0|12||60.0;549|561|585|0|12||60.0	15|31|48|19|35|SA19G|64.0	20|42|70|35|57||110.0												TGTGCCAGCAGCAAACACTCGGGGCTAGCGGGAGGAGCCAAAAACATTCAGTACTTC	36								CASSKHSGLAGGAKNIQYF		:::::::::0:-4:12:19:1:-1:35:35:0:57:::	TLDC_1_	DNA
703	CLONES_TRBTLDC_1__4W_TCR-J_Dep_TCR-V_genomic_1000_ATGCCTAA_merged_2500000.txt	3455	20	0.000337798	TGCGCCAGCAGCCCTCGAGGAGCGGGGGCGGGAAGCCAAGAGACCCAGTACTTC	EEEEEEEEEEEEEEEEEEEEEEEEEEEEEEEEEEEEEEEEEEEEEEEEEEEEEE	TRBV5-1*00(494.2)	TRBD1*00(35),TRBD2*00(30)	TRBJ2-5*00(231.1)		554|566|590|0|12||60.0	18|25|36|23|30||35.0;22|28|48|20|26||30.0	21|40|68|35|54||95.0												TGCGCCAGCAGCCCTCGAGGAGCGGGGGCGGGAAGCCAAGAGACCCAGTACTTC	36								CASSPRGAGAGSQETQYF		:::::::::0:-4:12:23:-6:1:30:35:-1:54:::	TLDC_1_	DNA
704	CLONES_TRBTLDC_1__4W_TCR-J_Dep_TCR-V_genomic_1000_ATGCCTAA_merged_2500000.txt	3459	20	0.000337798	TGTGCCACCAGTGAGGGCAGAGAGGGGGCCTGGGCCAACGTCCTGACTTTC	EEEEEEEEEEEEEEEEEEEEEEEEEEEEEEEEEEEEEEEEEEEEEEEEEEE	TRBV24-1*00(767.6)	TRBD1*00(35)	TRBJ2-6*00(225.7)		559|573|597|0|14||70.0	17|24|36|22|29||35.0	25|45|73|31|51||100.0												TGTGCCACCAGTGAGGGCAGAGAGGGGGCCTGGGCCAACGTCCTGACTTTC	36								CATSEGREGAWANVLTF		:::::::::0:-4:14:22:-5:0:29:31:-5:51:::	TLDC_1_	DNA
705	CLONES_TRBTLDC_1__4W_TCR-J_Dep_TCR-V_genomic_1000_ATGCCTAA_merged_2500000.txt	3460	20	0.000337798	TGTGCCAGCAGTTTCTCTTTTGGGGACAGCGCGAACACTGAAGCTTTCTTT	EEEEEEEEEEEEEEEEEEEEEEEEEEEEEEEEEEEEEEEEEEEEEEEEEEE	TRBV28*00(802.5)	TRBD1*00(35)	TRBJ1-1*00(235)		564|578|601|0|14||70.0	12|19|36|22|29||35.0	21|40|68|32|51||95.0												TGTGCCAGCAGTTTCTCTTTTGGGGACAGCGCGAACACTGAAGCTTTCTTT	36								CASSFSFGDSANTEAFF		:::::::::0:-3:14:22:0:-5:29:32:-1:51:::	TLDC_1_	DNA
706	CLONES_TRBTLDC_1__4W_TCR-J_Dep_TCR-V_genomic_1000_ATGCCTAA_merged_2500000.txt	3461	20	0.000337798	TGTGCCAGCAGTTTCGGACTAGCGGGAGGAACTCCCTACGAGCAGTACTTC	EEEEEEEEEEEEEEEEEEEEEEEEEEEEEEEEEEEEEEEEEEEEEEEEEEE	TRBV27*00(283.2)	TRBD2*00(70)	TRBJ2-7*00(222.3)		556|570|593|0|14||70.0	17|31|48|15|29||70.0	22|39|67|34|51||85.0												TGTGCCAGCAGTTTCGGACTAGCGGGAGGAACTCCCTACGAGCAGTACTTC	36								CASSFGLAGGTPYEQYF		:::::::::0:-3:14:15:-1:-1:29:34:-2:51:::	TLDC_1_	DNA
707	CLONES_TRBTLDC_1__4W_TCR-J_Dep_TCR-V_genomic_1000_ATGCCTAA_merged_2500000.txt	3462	20	0.000337798	TGTGCCAGCAGTGACTTGGTTCGGCAGGGGGATTAAGAGACCCAGTACTTC	EEEEEEEEEEEEEEEEEEEEEEEEEEEEEEEEEEEEEEEEEEEEEEEEEEE	TRBV6-1*00(467.3)	TRBD1*00(35)	TRBJ2-5*00(225)		516|530|553|0|14||70.0	16|23|36|24|31||35.0	23|40|68|34|51||85.0												TGTGCCAGCAGTGACTTGGTTCGGCAGGGGGATTAAGAGACCCAGTACTTC	36								CASSDLVRQGD*ETQYF		:::::::::0:-3:14:24:-4:-1:31:34:-3:51:::	TLDC_1_	DNA
708	CLONES_TRBTLDC_1__4W_TCR-J_Dep_TCR-V_genomic_1000_ATGCCTAA_merged_2500000.txt	3463	20	0.000337798	TGTGCCAGCAGCACCTGGACAGGGGGCAGCTCTGGAAACACCATATATTTT	EEEEEEEEEEEEEEEEEEEEEEEEEEEEEEEEEEEEEEEEEEEEEEEEEEE	TRBV14*00(525)	TRBD1*00(55)	TRBJ1-3*00(260)		516|528|553|0|12||60.0	13|24|36|16|27||55.0	18|42|70|27|51||120.0												TGTGCCAGCAGCACCTGGACAGGGGGCAGCTCTGGAAACACCATATATTTT	36								CASSTWTGGSSGNTIYF		:::::::::0:-5:12:16:-1:0:27:27:2:51:::	TLDC_1_	DNA
709	CLONES_TRBTLDC_1__4W_TCR-J_Dep_TCR-V_genomic_1000_ATGCCTAA_merged_2500000.txt	3468	20	0.000337798	TGTGCCACCAGCAGAGAATGGGGGGGCGCGAACACTGAAGCTTTCTTT	EEEEEEEEEEEEEEEEEEEEEEEEEEEEEEEEEEEEEEEEEEEEEEEE	TRBV15*00(249)	TRBD1*00(40)	TRBJ1-1*00(235)		552|569|589|0|17||85.0	18|26|36|21|29||40.0	21|40|68|29|48||95.0												TGTGCCACCAGCAGAGAATGGGGGGGCGCGAACACTGAAGCTTTCTTT	36								CATSREWGGANTEAFF		:::::::::0:0:17:21:-6:2:29:29:-1:48:::	TLDC_1_	DNA
710	CLONES_TRBTLDC_1__4W_TCR-J_Dep_TCR-V_genomic_1000_ATGCCTAA_merged_2500000.txt	3469	20	0.000337798	TGTGCCAGTAGTCTCGAGGGACTAGGATATGGCAATGAGCAGTTCTTC	EEEEEEEEEEEEEEEEEEEEEEEEEEEEEEEEEEEEEEEEEEEEEEEE	TRBV19*00(635.2)	TRBD2*00(40)	TRBJ2-1*00(220)		559|571|596|0|12||60.0	16|24|48|17|25||40.0	26|42|70|32|48||80.0												TGTGCCAGTAGTCTCGAGGGACTAGGATATGGCAATGAGCAGTTCTTC	36								CASSLEGLGYGNEQFF		:::::::::0:-5:12:17:0:-8:25:32:-6:48:::	TLDC_1_	DNA
711	CLONES_TRBTLDC_1__4W_TCR-J_Dep_TCR-V_genomic_1000_ATGCCTAA_merged_2500000.txt	3470	20	0.000337798	TGTGCCAGCTCGGGCTGGTCCGGGATCGGGAATGAAAAACTGTTTTTT	EEEEEEEEEEEEEEEEEEEEEEEEEEEEEEEEEEEEEEEEEEEEEEEE	TRBV2*00(380)	TRBD1*00(30),TRBD2*00(30)	TRBJ1-4*00(230)		518|527|555|0|9||45.0	10|16|36|19|25||30.0;14|20|48|19|25||30.0	25|43|71|30|48||90.0												TGTGCCAGCTCGGGCTGGTCCGGGATCGGGAATGAAAAACTGTTTTTT	36								CASSGWSGIGNEKLFF		:::::::::0:-8:9:19:2:-8:25:30:-5:48:::	TLDC_1_	DNA
712	CLONES_TRBTLDC_1__4W_TCR-J_Dep_TCR-V_genomic_1000_ATGCCTAA_merged_2500000.txt	3471	20	0.000337798	TGTGCCAGCAGTTCCCTCCGGGGTCCCTCTGGAAACACCATATATTTT	EEEEEEEEEEEEEEEEEEEEEEEEEEEEEEEEEEEEEEEEEEEEEEEE	TRBV28*00(530)	TRBD2*00(30)	TRBJ1-3*00(159.2)		564|577|601|0|13||65.0	0|6|48|13|19||30.0	20|42|70|26|48||110.0												TGTGCCAGCAGTTCCCTCCGGGGTCCCTCTGGAAACACCATATATTTT	36								CASSSLRGPSGNTIYF		:::::::::0:-4:13:13:16:-26:19:26:0:48:::	TLDC_1_	DNA
713	CLONES_TRBTLDC_1__4W_TCR-J_Dep_TCR-V_genomic_1000_ATGCCTAA_merged_2500000.txt	3472	20	0.000337798	TGTGCCAGCAGTCCCCCCCTAGCGGTCATCACAGATACGCAGTATTTT	EEEEEEEEEEEEEEEEEEEEEEEEEEEEEEEEEEEEEEEEEEEEEEEE	TRBV28*00(135)	TRBD2*00(35),TRBD1*00(30)	TRBJ2-3*00(235)		564|576|601|0|12||60.0	20|27|48|18|25||35.0;1|7|36|14|20||30.0	22|41|69|29|48||95.0												TGTGCCAGCAGTCCCCCCCTAGCGGTCATCACAGATACGCAGTATTTT	36								CASSPPLAVITDTQYF		:::::::::0:-5:12:18:-4:-5:25:29:-2:48:::	TLDC_1_	DNA
714	CLONES_TRBTLDC_1__4W_TCR-J_Dep_TCR-V_genomic_1000_ATGCCTAA_merged_2500000.txt	3486	20	0.000337798	TGTGCCAGTAGTATCCGGGCCACGGCGATCTACGAGCAGTACTTC	EEEEEEEEEEEEEEEEEEEEEEEEEEEEEEEEEEEEEEEEEEEEE	TRBV19*00(644.2)	TRBD1*00(25),TRBD2*00(25)	TRBJ2-7*00(185)		559|573|596|0|14||70.0	10|15|36|14|19||25.0;14|19|48|14|19||25.0	23|39|67|29|45||80.0												TGTGCCAGTAGTATCCGGGCCACGGCGATCTACGAGCAGTACTTC	36								CASSIRATAIYEQYF		:::::::::0:-3:14:14:2:-9:19:29:-3:45:::	TLDC_1_	DNA
715	CLONES_TRBTLDC_1__4W_TCR-J_Dep_TCR-V_genomic_1000_ATGCCTAA_merged_2500000.txt	3487	20	0.000337798	TGTGCCAGCTCACCCATGGACACCCCGGGCGGGGAGCTGTTTTTT	EEEEEEEEEEEEEEEEEEEEEEEEEEEEEEEEEEEEEEEEEEEEE	TRBV18*00(665.8)	TRBD1*00(30),TRBD2*00(30)	TRBJ2-2*00(219.2)		702|716|739|0|14||70.0	9|15|36|23|29||30.0;13|19|48|23|29||30.0	27|43|71|29|45||80.0												TGTGCCAGCTCACCCATGGACACCCCGGGCGGGGAGCTGTTTTTT	36								CASSPMDTPGGELFF		:::::::::0:-3:14:23:3:-9:29:29:-7:45:::	TLDC_1_	DNA
716	CLONES_TRBTLDC_1__4W_TCR-J_Dep_TCR-V_genomic_1000_ATGCCTAA_merged_2500000.txt	3488	20	0.000337798	TGTGCCAGCAGCCAAGAATCAGCCCCGCGGTATGAGCAGTTCTTC	EEEEEEEEEEEEEEEEEEEEEEEEEEEEEEEEEEEEEEEEEEEEE	TRBV14*00(188.2)	TRBD1*00(25),TRBD2*00(25)	TRBJ2-1*00(210)		516|533|553|0|17||85.0	0|5|36|21|26||25.0;4|9|48|23|28||25.0	28|42|70|31|45||70.0												TGTGCCAGCAGCCAAGAATCAGCCCCGCGGTATGAGCAGTTCTTC	36								CASSQESAPRYEQFF		:::::::::0:0:17:21:12:-19:26:31:-8:45:::	TLDC_1_	DNA
717	CLONES_TRBTLDC_1__4W_TCR-J_Dep_TCR-V_genomic_1000_ATGCCTAA_merged_2500000.txt	3489	20	0.000337798	TGTGCCAGCAGCGCCTAGCGGAGGGCGGAAGATACGCAGTATTTT	EEEEEEEEEEEEEEEEEEEEEEEEEEEEEEEEEEEEEEEEEEEEE	TRBV5-5*00(748.4),TRBV5-7*00(668.4)	TRBD2*00(39)	TRBJ2-3*00(220)		549|561|585|0|12||60.0;551|563|587|0|12||60.0	20|33|48|14|26|DG25|39.0	25|41|69|29|45||80.0												TGTGCCAGCAGCGCCTAGCGGAGGGCGGAAGATACGCAGTATTTT	36								CASSA*RRAEDTQYF		:::::::::0:-4:12:14:-4:1:26:29:-5:45:::	TLDC_1_	DNA
718	CLONES_TRBTLDC_1__4W_TCR-J_Dep_TCR-V_genomic_1000_ATGCCTAA_merged_2500000.txt	3493	20	0.000337798	TGCGCCAGCAGCCAAGATCTCTCGAGCAATCAGCCCCAGCATTTT	EEEEEEEEEEEEEEEEEEEEEEEEEEEEEEEEEEEEEEEEEEEEE	TRBV4-3*00(359.2),TRBV4-2*00(343.2)		TRBJ1-5*00(245)		537|557|574|0|20||100.0;537|557|574|0|20|ST539C|84.0		21|42|70|24|45||105.0												TGCGCCAGCAGCCAAGATCTCTCGAGCAATCAGCCCCAGCATTTT	36								CASSQDLSSNQPQHF		:::::::::0:3:20:::::24:-1:45:::	TLDC_1_	DNA
719	CLONES_TRBTLDC_1__4W_TCR-J_Dep_TCR-V_genomic_1000_ATGCCTAA_merged_2500000.txt	3497	20	0.000337798	TGTGCCAGCAGTGAATCTTTCCGTGTGGCTACGAGCAGTACTTC	EEEEEEEEEEEEEEEEEEEEEEEEEEEEEEEEEEEEEEEEEEEE	TRBV25-1*00(708.3)		TRBJ2-7*00(220)		551|567|588|0|16||80.0		23|39|67|28|44||80.0												TGTGCCAGCAGTGAATCTTTCCGTGTGGCTACGAGCAGTACTTC	36								CASSESF_CGYEQYF		:::::::::0:-1:16:::::28:-3:44:::	TLDC_1_	DNA
720	CLONES_TRBTLDC_1__4W_TCR-J_Dep_TCR-V_genomic_1000_ATGCCTAA_merged_2500000.txt	3509	20	0.000337798	TGTGCCTGGAGTCCCGGACAGGGGTTTGAAAAACTGTTTTTT	EEEEEEEEEEEEEEEEEEEEEEEEEEEEEEEEEEEEEEEEEE	TRBV30*00(576.8)	TRBD1*00(45)	TRBJ1-4*00(220)		787|799|821|0|12||60.0	13|22|36|15|24||45.0	27|43|71|26|42||80.0												TGTGCCTGGAGTCCCGGACAGGGGTTTGAAAAACTGTTTTTT	36								CAWSPGQGFEKLFF		:::::::::0:-2:12:15:-1:-2:24:26:-7:42:::	TLDC_1_	DNA
721	CLONES_TRBTLDC_1__4W_TCR-J_Dep_TCR-V_genomic_1000_ATGCCTAA_merged_2500000.txt	3513	20	0.000337798	TGTGCCACCAGTGATTCGGACAGACGTGGGGGCTACACCTTC	EEEEEEEEEEEEEEEEEEEEEEEEEEEEEEEEEEEEEEEEEE	TRBV24-1*00(649.2)	TRBD1*00(30)	TRBJ1-2*00(200)		559|575|597|0|16||80.0	13|19|36|17|23||30.0	28|40|68|30|42||60.0												TGTGCCACCAGTGATTCGGACAGACGTGGGGGCTACACCTTC	36								CATSDSDRRGGYTF		:::::::::0:-2:16:17:-1:-5:23:30:-8:42:::	TLDC_1_	DNA
722	CLONES_TRBTLDC_1__4W_TCR-J_Dep_TCR-V_genomic_1000_ATGCCTAA_merged_2500000.txt	3514	20	0.000337798	TGTGCCAGTAGTATGATGGGGGAAACCGGGGGGCAGTTCTTC	EEEEEEEEEEEEEEEEEEEEEEEEEEEEEEEEEEEEEEEEEE	TRBV19*00(163.3)	TRBD1*00(25),TRBD2*00(25)	TRBJ2-1*00(188.3)		559|573|596|0|14||70.0	10|15|36|25|30||25.0;14|19|48|25|30||25.0	32|42|70|32|42||50.0												TGTGCCAGTAGTATGATGGGGGAAACCGGGGGGCAGTTCTTC	36								CASSMMGETGGQFF		:::::::::0:-3:14:25:2:-9:30:32:-12:42:::	TLDC_1_	DNA
723	CLONES_TRBTLDC_1__4W_TCR-J_Dep_TCR-V_genomic_1000_ATGCCTAA_merged_2500000.txt	3515	20	0.000337798	TGTGCCAGTAGTATAGGGACAGGCTCCTACGAGCAGTACTTC	EEEEEEEEEEEEEEEEEEEEEEEEEEEEEEEEEEEEEEEEEE	TRBV19*00(609.2)	TRBD1*00(30)	TRBJ2-7*00(239.2)		559|575|596|0|16||80.0	13|19|36|16|22||30.0	19|39|67|22|42||100.0												TGTGCCAGTAGTATAGGGACAGGCTCCTACGAGCAGTACTTC	36								CASSIGTGSYEQYF		:::::::::0:-1:16:16:-1:-5:22:22:1:42:::	TLDC_1_	DNA
724	CLONES_TRBTLDC_1__4W_TCR-J_Dep_TCR-V_genomic_1000_ATGCCTAA_merged_2500000.txt	3516	20	0.000337798	TGTGCCAGCAGCTTGGGTGTGGGGATCACTGAAGCTTTCTTT	EEEEEEEEEEEEEEEEEEEEEEEEEEEEEEEEEEEEEEEEEE	TRBV5-6*00(760)		TRBJ1-1*00(190)		550|566|586|0|16||80.0		24|40|68|26|42||80.0												TGTGCCAGCAGCTTGGGTGTGGGGATCACTGAAGCTTTCTTT	36								CASSLGVGITEAFF		:::::::::0:0:16:::::26:-4:42:::	TLDC_1_	DNA
725	CLONES_TRBTLDC_1__4W_TCR-J_Dep_TCR-V_genomic_1000_ATGCCTAA_merged_2500000.txt	3517	20	0.000337798	TGTGCCAGCAGCTCCGGAGGGGTACGGACTGAAGCTTTCTTT	EEEEEEEEEEEEEEEEEEEEEEEEEEEEEEEEEEEEEEEEEE	TRBV7-9*00(559.2)	TRBD2*00(30)	TRBJ1-1*00(215)		556|569|593|0|13||65.0	26|32|48|15|21||30.0	25|40|68|27|42||75.0												TGTGCCAGCAGCTCCGGAGGGGTACGGACTGAAGCTTTCTTT	36								CASSSGGVRTEAFF		:::::::::0:-4:13:15:-10:0:21:27:-5:42:::	TLDC_1_	DNA
726	CLONES_TRBTLDC_1__4W_TCR-J_Dep_TCR-V_genomic_1000_ATGCCTAA_merged_2500000.txt	3521	20	0.000337798	TGCGCCAGCAGCCAGCATAGCGGGGAAGAGACCCAGTACTTC	EEEEEEEEEEEEEEEEEEEEEEEEEEEEEEEEEEEEEEEEEE	TRBV4-3*00(867.5)	TRBD2*00(35)	TRBJ2-5*00(225)		537|551|574|0|14||70.0	21|28|48|17|24||35.0	23|40|68|25|42||85.0												TGCGCCAGCAGCCAGCATAGCGGGGAAGAGACCCAGTACTTC	36								CASSQHSGEETQYF		:::::::::0:-3:14:17:-5:-4:24:25:-3:42:::	TLDC_1_	DNA
727	CLONES_TRBTLDC_1__4W_TCR-J_Dep_TCR-V_genomic_1000_ATGCCTAA_merged_2500000.txt	3522	20	0.000337798	TGCAGTGCTTCAGGGACACCAAACACCGGGGAGCTGTTTTTT	EEEEEEEEEEEEEEEEEEEEEEEEEEEEEEEEEEEEEEEEEE	TRBV20-1*00(690)	TRBD1*00(30)	TRBJ2-2*00(210)		759|768|793|0|9||45.0	12|18|36|12|18||30.0	22|43|71|21|42||105.0												TGCAGTGCTTCAGGGACACCAAACACCGGGGAGCTGTTTTTT	36								CSASGTPNTGELFF		:::::::::0:-5:9:12:0:-6:18:21:-2:42:::	TLDC_1_	DNA
728	CLONES_TRBTLDC_1__4W_TCR-J_Dep_TCR-V_genomic_1000_ATGCCTAA_merged_2500000.txt	3523	20	0.000337798	TGCAGTGCTAGACCCCGGACAGGGGATCAGCCCCAGCATTTT	EEEEEEEEEEEEEEEEEEEEEEEEEEEEEEEEEEEEEEEEEE	TRBV20-1*00(494.2)	TRBD1*00(49)	TRBJ1-5*00(224.2)		759|771|793|0|12||60.0	9|22|36|12|25|SG12C|49.0	25|42|70|25|42||85.0												TGCAGTGCTAGACCCCGGACAGGGGATCAGCCCCAGCATTTT	36								CSARPRTGDQPQHF		:::::::::0:-2:12:12:3:-2:25:25:-5:42:::	TLDC_1_	DNA
729	CLONES_TRBTLDC_1__4W_TCR-J_Dep_TCR-V_genomic_1000_ATGCCTAA_merged_2500000.txt	3538	20	0.000337798	TGTGCCAGCACCGTCTAGCGGAGATACGAGCAGTACTTC	EEEEEEEEEEEEEEEEEEEEEEEEEEEEEEEEEEEEEEE	TRBV6-1*00(469.2)	TRBD2*00(35)	TRBJ2-7*00(214.2)		516|526|553|0|10||50.0	20|27|48|14|21||35.0	24|39|67|24|39||75.0												TGTGCCAGCACCGTCTAGCGGAGATACGAGCAGTACTTC	36								CASTV*RRYEQYF		:::::::::0:-7:10:14:-4:-5:21:24:-4:39:::	TLDC_1_	DNA
730	CLONES_TRBTLDC_1__4W_TCR-J_Dep_TCR-V_genomic_1000_ATGCCTAA_merged_2500000.txt	3539	20	0.000337798	TGTGCCAGCAGTCGACAGGGTGATGAGACCCAGTACTTC	EEEEEEEEEEEEEEEEEEEEEEEEEEEEEEEEEEEEEEE	TRBV27*00(208.1)	TRBD1*00(35)	TRBJ2-5*00(215)		556|568|593|0|12||60.0	14|21|36|13|20||35.0	25|40|68|24|39||75.0												TGTGCCAGCAGTCGACAGGGTGATGAGACCCAGTACTTC	36								CASSRQGDETQYF		:::::::::0:-5:12:13:-2:-3:20:24:-5:39:::	TLDC_1_	DNA
731	CLONES_TRBTLDC_1__4W_TCR-J_Dep_TCR-V_genomic_1000_ATGCCTAA_merged_2500000.txt	3540	20	0.000337798	TGTGCCAGCAGCGCCCTAAGCACAGATACGCAGTATTTT	EEEEEEEEEEEEEEEEEEEEEEEEEEEEEEEEEEEEEEE	TRBV7-9*00(201)	TRBD2*00(25)	TRBJ2-3*00(245)		556|568|593|0|12||60.0	31|36|48|12|17||25.0	20|41|69|18|39||105.0												TGTGCCAGCAGCGCCCTAAGCACAGATACGCAGTATTTT	36								CASSALSTDTQYF		:::::::::0:-5:12:12:-15:4:17:18:0:39:::	TLDC_1_	DNA
732	CLONES_TRBTLDC_1__4W_TCR-J_Dep_TCR-V_genomic_1000_ATGCCTAA_merged_2500000.txt	3543	20	0.000337798	TGCGCCAGCAGCCAAGGAGGAGCCGGGGAGCTGTTTTTT	EEEEEEEEEEEEEEEEEEEEEEEEEEEEEEEEEEEEEEE	TRBV4-1*00(359.2)		TRBJ2-2*00(225)		537|553|574|0|16||80.0		26|43|71|22|39||85.0												TGCGCCAGCAGCCAAGGAGGAGCCGGGGAGCTGTTTTTT	36								CASSQGGAGELFF		:::::::::0:-1:16:::::22:-6:39:::	TLDC_1_	DNA
733	CLONES_TRBTLDC_1__4W_TCR-J_Dep_TCR-V_genomic_1000_ATGCCTAA_merged_2500000.txt	3553	20	0.000337798	TGCAGGGGGGACAGGGTGGTCAGATACGCAGTATTTT	EEEEEEEEEEEEEEEEEEEEEEEEEEEEEEEEEEEEE	TRBV20-1*00(779.2)	TRBD1*00(45)	TRBJ2-3*00(225)		759|764|793|0|5||25.0	12|21|36|7|16||45.0	24|41|69|20|37||85.0												TGCAGGGGGGACAGGGTGGTCAGATACGCAGTATTTT	36								CRGDRV_SDTQYF		:::::::::0:-9:5:7:0:-3:16:20:-4:37:::	TLDC_1_	DNA
734	CLONES_TRBTLDC_1__4W_TCR-J_Dep_TCR-V_genomic_1000_ATGCCTAA_merged_2500000.txt	3554	20	0.000337798	CCGCCGGTGAGGGAAGAGCAATCAGCCCCAGCATTTT	EEEEEEEEEEEEEEEEEEEEEEEEEEEEEEEEEEEEE	TRBV20-1*00(926)	TRBD2*00(25)	TRBJ1-5*00(244.2)		759|759|793|0|0||0.0	27|32|48|8|13||25.0	21|42|70|16|37||105.0												CCGCCGGTGAGGGAAGAGCAATCAGCCCCAGCATTTT	36								PPVREE_NQPQHF		:::::::::0:-14:0:8:-11:0:13:16:-1:37:::	TLDC_1_	DNA
735	CLONES_TRBTLDC_1__4W_TCR-J_Dep_TCR-V_genomic_1000_ATGCCTAA_merged_2500000.txt	3557	20	0.000337798	TGTGCCATCAGTGAGTATGCCAGTGAAGCTTTCTTT	EEEEEEEEEEEEEEEEEEEEEEEEEEEEEEEEEEEE	TRBV10-3*00(619.2)		TRBJ1-1*00(205)		533|549|570|0|16||80.0		27|40|68|23|36||65.0												TGTGCCATCAGTGAGTATGCCAGTGAAGCTTTCTTT	36								CAISEYASEAFF		:::::::::0:-1:16:::::23:-7:36:::	TLDC_1_	DNA
736	CLONES_TRBTLDC_1__4W_TCR-J_Dep_TCR-V_genomic_1000_ATGCCTAA_merged_2500000.txt	3581	19	0.000320908	TGTGCCAGCAGCTTGGGTGAAAGCATTCAGTACTTCGGCGCCGGGACCCGGCTCTCAGTGCTGGGTAAGCTGGGGCCGCCGGGGGACCGGGGACGAGACTGCGCTCGGGTTTTTGTGCGGGGCTCGGGGGCCGTGACCAAGAGACCCAGTACTTC	EEEEEEEEEEEEEEEEEEEEEEEEEEEEEEEEEEEEEEEEEEEEEEEEEEEEEEEEEEEEEEEEEEEEEEEEEEEEEEEEEEEEEEEEEEEEEEEEEEEEEEEEEEEEEEEEEEEEEEEEEEEEEEEEEEEEEEEEEEEEEEEEEEEEEEEEEEE	TRBV5-6*00(400),TRBV5-5*00(384),TRBV5-7*00(384)	TRBD1*00(35),TRBD2*00(35)	TRBJ2-5*00(225),TRBJ2-4*00(209)		550|566|586|0|16||80.0;549|565|585|0|16||80.0;551|567|587|0|16||80.0	10|17|36|40|47||35.0;14|21|48|40|47||35.0	20|40|68|135|155||100.0;33|42|70|146|155||45.0												TGTGCCAGCAGCTTGGGTGAAAGCATTCAGTACTTCGGCGCCGGGACCCGGCTCTCAGTGCTGGGTAAGCTGGGGCCGCCGGGGGACCGGGGACGAGACTGCGCTCGGGTTTTTGTGCGGGGCTCGGGGGCCGTGACCAAGAGACCCAGTACTTC	36								CASSLGESIQYFGAGTRLSVLGKLGP_GGPGTRLRSGFCAGLGGRDQETQYF		:::::::::0:0:16:40:2:-7:47:135:0:155:::	TLDC_1_	DNA
737	CLONES_TRBTLDC_1__4W_TCR-J_Dep_TCR-V_genomic_1000_ATGCCTAA_merged_2500000.txt	3582	19	0.000320908	TGTGCCAGCAGTTTATCGGACTAGCGGACATTTCTTAGCCAAAAACATTCAGTAATTC	EEEEEEEEEEEEEEEEEEEEEEEEEEEEEEEEEEEEEEEEEEEEEEEEEEEEEEEEEE	TRBV27*00(393.2)	TRBD2*00(45)	TRBJ2-4*00(239)		556|574|593|0|18||90.0	18|27|48|18|27||45.0	19|42|70|35|58|SC38A|99.0												TGTGCCAGCAGTTTATCGGACTAGCGGACATTTCTTAGCCAAAAACATTCAGTAATTC	36								CASSLSD*RT_FLAKNIQ*F		:::::::::0:1:18:18:-2:-5:27:35:1:58:::	TLDC_1_	DNA
