## Supplementary material for "Delineation and monitoring of the T cell repertoire of adoptive cell transfer product during the treatment of advanced melanoma": MiXCR Output (part 114 of 120)

### Sheet: Sheet1 (continued)
cloneno	filename	cloneId	cloneCount	cloneFraction	clonalSequence	clonalSequenceQuality	allVHitsWithScore	allDHitsWithScore	allJHitsWithScore	allCHitsWithScore	allVAlignments	allDAlignments	allJAlignments	allCAlignments	nSeqFR1	minQualFR1	nSeqCDR1	minQualCDR1	nSeqFR2	minQualFR2	nSeqCDR2	minQualCDR2	nSeqFR3	minQualFR3	nSeqCDR3	minQualCDR3	nSeqFR4	minQualFR4	aaSeqFR1	aaSeqCDR1	aaSeqFR2	aaSeqCDR2	aaSeqFR3	aaSeqCDR3	aaSeqFR4	refPoints	patient	cohort
738	CLONES_TRBTLDC_1__4W_TCR-J_Dep_TCR-V_genomic_1000_ATGCCTAA_merged_2500000.txt	3585	19	0.000320908	TGCAGTGCTATCCCCTTAAGGATTCATCATAGCAATCAGCCCCAGCATTTT	EEEEEEEEEEEEEEEEEEEEEEEEEEEEEEEEEEEEEEEEEEEEEEEEEEE	TRBV20-1*00(1061.2)	TRBD1*00(25)	TRBJ1-5*00(253.3)		759|769|793|0|10||50.0	2|7|36|11|16||25.0	19|42|70|28|51||115.0												TGCAGTGCTATCCCCTTAAGGATTCATCATAGCAATCAGCCCCAGCATTTT	36								CSAIPLRIHHSNQPQHF		:::::::::0:-4:10:11:10:-17:16:28:1:51:::	TLDC_1_	DNA
739	CLONES_TRBTLDC_1__4W_TCR-J_Dep_TCR-V_genomic_1000_ATGCCTAA_merged_2500000.txt	3588	19	0.000320908	TGTGCCACCAGTGATCCCGACAGACCCGATTTTACTATGGCTACACCTTC	EEEEEEEEEEEEEEEEEEEEEEEEEEEEEEEEEEEEEEEEEEEEEEEEEE	TRBV24-1*00(1186.7)	TRBD1*00(25)	TRBJ1-2*00(190.4)		559|574|597|0|15||75.0	14|19|36|18|23||25.0	23|40|68|33|50||85.0												TGTGCCACCAGTGATCCCGACAGACCCGATTTTACTATGGCTACACCTTC	36								CATSDPDR_RFYYGYTF		:::::::::0:-3:15:18:-2:-5:23:33:-3:50:::	TLDC_1_	DNA
740	CLONES_TRBTLDC_1__4W_TCR-J_Dep_TCR-V_genomic_1000_ATGCCTAA_merged_2500000.txt	3590	19	0.000320908	TGTGTAATTAGGGGAAGAAAAGGGACGATCGAGGATGGCTACACCTTC	EEEEEEEEEEEEEEEEEEEEEEEEEEEEEEEEEEEEEEEEEEEEEEEE	TRBV7-8*00(129.7)	TRBD1*00(25),TRBD2*00(25)	TRBJ1-2*00(209)		567|571|604|0|4||20.0	12|17|36|21|26||25.0;16|21|48|21|26||25.0	26|40|68|34|48||70.0												TGTGTAATTAGGGGAAGAAAAGGGACGATCGAGGATGGCTACACCTTC	36								CVIRGRKGTIEDGYTF		:::::::::0:-13:4:21:0:-7:26:34:-6:48:::	TLDC_1_	DNA
741	CLONES_TRBTLDC_1__4W_TCR-J_Dep_TCR-V_genomic_1000_ATGCCTAA_merged_2500000.txt	3594	19	0.000320908	TGTGCCAGCAGTTTACAAGGACTGACAAGCTCCTACGAGCAGTACTTC	EEEEEEEEEEEEEEEEEEEEEEEEEEEEEEEEEEEEEEEEEEEEEEEE	TRBV27*00(334.1)	TRBD2*00(25)	TRBJ2-7*00(229)		556|571|593|0|15||75.0	17|22|48|18|23||25.0	18|39|67|27|48||105.0												TGTGCCAGCAGTTTACAAGGACTGACAAGCTCCTACGAGCAGTACTTC	36								CASSLQGLTSSYEQYF		:::::::::0:-2:15:18:-1:-10:23:27:2:48:::	TLDC_1_	DNA
742	CLONES_TRBTLDC_1__4W_TCR-J_Dep_TCR-V_genomic_1000_ATGCCTAA_merged_2500000.txt	3602	19	0.000320908	TGTGCCAGCAGGGCTGCGACAGGGAAGCCAAAAACATTCAGTACTTC	EEEEEEEEEEEEEEEEEEEEEEEEEEEEEEEEEEEEEEEEEEEEEEE	TRBV2*00(897.5)	TRBD1*00(35)	TRBJ2-4*00(174.2)		518|529|555|0|11||55.0	14|21|36|17|24||35.0	20|42|70|25|47||110.0												TGTGCCAGCAGGGCTGCGACAGGGAAGCCAAAAACATTCAGTACTTC	36								CASRAATG_AKNIQYF		:::::::::0:-6:11:17:-2:-3:24:25:0:47:::	TLDC_1_	DNA
743	CLONES_TRBTLDC_1__4W_TCR-J_Dep_TCR-V_genomic_1000_ATGCCTAA_merged_2500000.txt	3612	19	0.000320908	TGTGCCAGCTGGACGGTGCAACAGGGACTAAAAGGCTACACCTTC	EEEEEEEEEEEEEEEEEEEEEEEEEEEEEEEEEEEEEEEEEEEEE	TRBV2*00(400)	TRBD2*00(35),TRBD1*00(30)	TRBJ1-2*00(199.1)		518|527|555|0|9||45.0	16|23|48|23|30||35.0;15|21|36|20|26||30.0	28|40|68|33|45||60.0												TGTGCCAGCTGGACGGTGCAACAGGGACTAAAAGGCTACACCTTC	36								CASWTVQQGLKGYTF		:::::::::0:-8:9:23:0:-9:30:33:-8:45:::	TLDC_1_	DNA
744	CLONES_TRBTLDC_1__4W_TCR-J_Dep_TCR-V_genomic_1000_ATGCCTAA_merged_2500000.txt	3613	19	0.000320908	TGTGCCAGCAGCCGACCGGGACTAGCAAAAGATACGCAGTATTTT	EEEEEEEEEEEEEEEEEEEEEEEEEEEEEEEEEEEEEEEEEEEEE	TRBV3-1*00(140),TRBV3-2*00(140)	TRBD2*00(55)	TRBJ2-3*00(219.2)		543|556|580|0|13||65.0;543|556|580|0|13||65.0	14|25|48|15|26||55.0	25|41|69|29|45||80.0												TGTGCCAGCAGCCGACCGGGACTAGCAAAAGATACGCAGTATTTT	36								CASSRPGLAKDTQYF		:::::::::0:-4:13:15:2:-7:26:29:-5:45:::	TLDC_1_	DNA
745	CLONES_TRBTLDC_1__4W_TCR-J_Dep_TCR-V_genomic_1000_ATGCCTAA_merged_2500000.txt	3637	19	0.000320908	TGTGCCAGCCGGTTGGAGCGGGAGTCTTACGAGCAGTACTTC	EEEEEEEEEEEEEEEEEEEEEEEEEEEEEEEEEEEEEEEEEE	TRBV5-4*00(927)	TRBD2*00(40)	TRBJ2-7*00(215)		549|565|585|0|16|SA558CSC560G|48.0	22|30|48|16|24||40.0	24|39|67|27|42||75.0												TGTGCCAGCCGGTTGGAGCGGGAGTCTTACGAGCAGTACTTC	36								CASRLERESYEQYF		:::::::::0:0:16:16:-6:-2:24:27:-4:42:::	TLDC_1_	DNA
746	CLONES_TRBTLDC_1__4W_TCR-J_Dep_TCR-V_genomic_1000_ATGCCTAA_merged_2500000.txt	3638	19	0.000320908	TGTGCCAGCAGTGACCTGGTTACTACGGGCGAGCAGTACTTC	EEEEEEEEEEEEEEEEEEEEEEEEEEEEEEEEEEEEEEEEEE	TRBV2*00(1159.9)		TRBJ2-7*00(204.2)		518|532|555|0|14||70.0		26|39|67|29|42||65.0												TGTGCCAGCAGTGACCTGGTTACTACGGGCGAGCAGTACTTC	36								CASSDLVTTGEQYF		:::::::::0:-3:14:::::29:-6:42:::	TLDC_1_	DNA
747	CLONES_TRBTLDC_1__4W_TCR-J_Dep_TCR-V_genomic_1000_ATGCCTAA_merged_2500000.txt	3639	19	0.000320908	TGTGCCAGCAGCTTCCTAGGGGGCGGTCAGCCCCAGCATTTT	EEEEEEEEEEEEEEEEEEEEEEEEEEEEEEEEEEEEEEEEEE	TRBV5-6*00(230),TRBV5-5*00(214),TRBV5-7*00(214)	TRBD1*00(40)	TRBJ1-5*00(220)		550|564|586|0|14||70.0;549|563|585|0|14||70.0;551|565|587|0|14||70.0	17|25|36|17|25||40.0	26|42|70|26|42||80.0												TGTGCCAGCAGCTTCCTAGGGGGCGGTCAGCCCCAGCATTTT	36								CASSFLGGGQPQHF		:::::::::0:-2:14:17:-5:1:25:26:-6:42:::	TLDC_1_	DNA
748	CLONES_TRBTLDC_1__4W_TCR-J_Dep_TCR-V_genomic_1000_ATGCCTAA_merged_2500000.txt	3640	19	0.000320908	TGTGCCAGCAGCCCCAGGGGGGGGAATGAAAAACTGTTTTTT	EEEEEEEEEEEEEEEEEEEEEEEEEEEEEEEEEEEEEEEEEE	TRBV7-9*00(373.3)	TRBD1*00(35)	TRBJ1-4*00(230)		556|568|593|0|12||60.0	16|23|36|14|21||35.0	25|43|71|24|42||90.0												TGTGCCAGCAGCCCCAGGGGGGGGAATGAAAAACTGTTTTTT	36								CASSPRGGNEKLFF		:::::::::0:-5:12:14:-4:-1:21:24:-5:42:::	TLDC_1_	DNA
749	CLONES_TRBTLDC_1__4W_TCR-J_Dep_TCR-V_genomic_1000_ATGCCTAA_merged_2500000.txt	3643	19	0.000320908	TGCAGTGCTAGAGATGCGGGGGACTCCTACGAGCAGTACTTC	EEEEEEEEEEEEEEEEEEEEEEEEEEEEEEEEEEEEEEEEEE	TRBV20-1*00(200)	TRBD1*00(25),TRBD2*00(25)	TRBJ2-7*00(235)		759|774|793|0|15||75.0	18|23|36|17|22||25.0;23|28|48|15|20||25.0	20|39|67|23|42||95.0												TGCAGTGCTAGAGATGCGGGGGACTCCTACGAGCAGTACTTC	36								CSARDAGDSYEQYF		:::::::::0:1:15:17:-6:-1:22:23:0:42:::	TLDC_1_	DNA
750	CLONES_TRBTLDC_1__4W_TCR-J_Dep_TCR-V_genomic_1000_ATGCCTAA_merged_2500000.txt	3644	19	0.000320908	TGTGTTACAGCGTACAAAAGAGGGACACTGAAGCTTTCTTT	EEEEEEEEEEEEEEEEEEEEEEEEEEEEEEEEEEEEEEEEE	TRBV21-1*00(190)	TRBD2*00(25)	TRBJ1-1*00(225)		544|548|581|0|4||20.0	27|32|48|19|24||25.0	23|40|68|24|41||85.0												TGTGTTACAGCGTACAAAAGAGGGACACTGAAGCTTTCTTT	36								CVTAYKR_DTEAFF		:::::::::0:-13:4:19:-11:0:24:24:-3:41:::	TLDC_1_	DNA
751	CLONES_TRBTLDC_1__4W_TCR-J_Dep_TCR-V_genomic_1000_ATGCCTAA_merged_2500000.txt	3665	19	0.000320908	TGTGCCTGGAGACAGGGGGCCTTCACTGAAGCTTTCTTT	EEEEEEEEEEEEEEEEEEEEEEEEEEEEEEEEEEEEEEE	TRBV30*00(395)	TRBD1*00(45)	TRBJ1-1*00(218.2)		787|798|821|0|11||55.0	15|24|36|11|20||45.0	24|40|68|23|39||80.0												TGTGCCTGGAGACAGGGGGCCTTCACTGAAGCTTTCTTT	36								CAWRQGAFTEAFF		:::::::::0:-3:11:11:-3:0:20:23:-4:39:::	TLDC_1_	DNA
752	CLONES_TRBTLDC_1__4W_TCR-J_Dep_TCR-V_genomic_1000_ATGCCTAA_merged_2500000.txt	3668	19	0.000320908	TGTGCCAGCAGCGGGGGGGCGAAGGAGACCCAGTACTTC	EEEEEEEEEEEEEEEEEEEEEEEEEEEEEEEEEEEEEEE	TRBV9*00(1253.7)	TRBD1*00(35)	TRBJ2-5*00(173.2)		559|572|595|0|13||65.0	18|25|36|14|21||35.0	25|40|68|24|39||75.0												TGTGCCAGCAGCGGGGGGGCGAAGGAGACCCAGTACTTC	36								CASSGGAKETQYF		:::::::::0:-3:13:14:-6:1:21:24:-5:39:::	TLDC_1_	DNA
753	CLONES_TRBTLDC_1__4W_TCR-J_Dep_TCR-V_genomic_1000_ATGCCTAA_merged_2500000.txt	3669	19	0.000320908	TGTGCCAGCAGCGACTCTTTCTTCGCTGAAGCTTTCTTT	EEEEEEEEEEEEEEEEEEEEEEEEEEEEEEEEEEEEEEE	TRBV6-6*00(803.2)		TRBJ1-1*00(210)		516|527|553|0|11||55.0		26|40|68|25|39||70.0												TGTGCCAGCAGCGACTCTTTCTTCGCTGAAGCTTTCTTT	36								CASSDSFFAEAFF		:::::::::0:-6:11:::::25:-6:39:::	TLDC_1_	DNA
754	CLONES_TRBTLDC_1__4W_TCR-J_Dep_TCR-V_genomic_1000_ATGCCTAA_merged_2500000.txt	3673	19	0.000320908	TGCGACACGGCCGGGACTCTATGGAATGAGCAGTTCTTC	EEEEEEEEEEEEEEEEEEEEEEEEEEEEEEEEEEEEEEE	TRBV10-2*00(369.1)	TRBD2*00(40),TRBD1*00(35)	TRBJ2-1*00(215)		533|537|570|0|4||20.0	14|22|48|10|18||40.0;10|17|36|10|17||35.0	27|42|70|24|39||75.0												TGCGACACGGCCGGGACTCTATGGAATGAGCAGTTCTTC	36								CDTAGTLWNEQFF		:::::::::0:-13:4:10:2:-10:18:24:-7:39:::	TLDC_1_	DNA
755	CLONES_TRBTLDC_1__4W_TCR-J_Dep_TCR-V_genomic_1000_ATGCCTAA_merged_2500000.txt	3674	19	0.000320908	TGCAGGGTCGATCGAGGACCCAATCAGCCCCAGCATTTT	EEEEEEEEEEEEEEEEEEEEEEEEEEEEEEEEEEEEEEE	TRBV29-1*00(1004.2)		TRBJ1-5*00(234.1)		700|705|734|0|5||25.0		23|42|70|20|39||95.0												TGCAGGGTCGATCGAGGACCCAATCAGCCCCAGCATTTT	36								CRVDRGPNQPQHF		:::::::::0:-9:5:::::20:-3:39:::	TLDC_1_	DNA
756	CLONES_TRBTLDC_1__4W_TCR-J_Dep_TCR-V_genomic_1000_ATGCCTAA_merged_2500000.txt	3688	19	0.000320908	TGTGCCACCGATCAGAGAGGGGATACGCAGTATTTT	EEEEEEEEEEEEEEEEEEEEEEEEEEEEEEEEEEEE	TRBV28*00(584.2)	TRBD2*00(25)	TRBJ2-3*00(215)		564|571|601|0|7||35.0	27|32|48|16|21||25.0	26|41|69|21|36||75.0												TGTGCCACCGATCAGAGAGGGGATACGCAGTATTTT	36								CATDQRGDTQYF		:::::::::0:-10:7:16:-11:0:21:21:-6:36:::	TLDC_1_	DNA
757	CLONES_TRBTLDC_1__4W_TCR-J_Dep_TCR-V_genomic_1000_ATGCCTAA_merged_2500000.txt	3689	19	0.000320908	TGTGCCAGCAGCTTTAGCGGGGGGACGCAGTATTTT	EEEEEEEEEEEEEEEEEEEEEEEEEEEEEEEEEEEE	TRBV11-3*00(453.3)	TRBD2*00(35)	TRBJ2-3*00(197.3)		521|535|558|0|14||70.0	21|28|48|14|21||35.0	29|41|69|24|36||60.0												TGTGCCAGCAGCTTTAGCGGGGGGACGCAGTATTTT	36								CASSFSGGTQYF		:::::::::0:-3:14:14:-5:-4:21:24:-9:36:::	TLDC_1_	DNA
758	CLONES_TRBTLDC_1__4W_TCR-J_Dep_TCR-V_genomic_1000_ATGCCTAA_merged_2500000.txt	3690	19	0.000320908	TGTGCCAGCAGCTTCTTCAACAATGAGCAGTTCTTC	EEEEEEEEEEEEEEEEEEEEEEEEEEEEEEEEEEEE	TRBV7-2*00(415.5)		TRBJ2-1*00(219.3)		580|594|617|0|14||70.0		25|42|70|19|36||85.0												TGTGCCAGCAGCTTCTTCAACAATGAGCAGTTCTTC	36								CASSFFNNEQFF		:::::::::0:-3:14:::::19:-5:36:::	TLDC_1_	DNA
759	CLONES_TRBTLDC_1__4W_TCR-J_Dep_TCR-V_genomic_1000_ATGCCTAA_merged_2500000.txt	3691	19	0.000320908	TGTGCCAGCAGCTTAGGAACTCAGCCCCAGCATTTT	EEEEEEEEEEEEEEEEEEEEEEEEEEEEEEEEEEEE	TRBV11-1*00(180),TRBV7-9*00(180)		TRBJ1-5*00(218.3)		531|547|568|0|16||80.0;556|572|593|0|16||80.0		26|42|70|20|36||80.0												TGTGCCAGCAGCTTAGGAACTCAGCCCCAGCATTTT	36								CASSLGTQPQHF		:::::::::0:-1:16:::::20:-6:36:::	TLDC_1_	DNA
760	CLONES_TRBTLDC_1__4W_TCR-J_Dep_TCR-V_genomic_1000_ATGCCTAA_merged_2500000.txt	3707	19	0.000320908	TGTGCCAGCTCTGGGCGGTACGAGCAGTACTTC	EEEEEEEEEEEEEEEEEEEEEEEEEEEEEEEEE	TRBV2*00(754.2)	TRBD1*00(25)	TRBJ2-7*00(169)		518|527|555|0|9||45.0	20|25|36|12|17||25.0	24|39|67|18|33||75.0												TGTGCCAGCTCTGGGCGGTACGAGCAGTACTTC	36								CASSGRYEQYF		:::::::::0:-8:9:12:-8:1:17:18:-4:33:::	TLDC_1_	DNA
761	CLONES_TRBTLDC_1__4W_TCR-J_Dep_TCR-V_genomic_1000_ATGCCTAA_merged_2500000.txt	3721	18	0.000304018	TGTGCTAGTGGTTTGGCCCCCCAAGGACCAAGAGACCCAGTACTTCGGGCCAGGCACGCGGCTCCTGGTGCTCGGTGAGCGCGGGCTGCTGGGGCGCGGGCGCGGGCGGCTTGGGTCTGGTTTTTGCGGGGAGTCCCCGGGCTGTGCTCTGGGGCCAACGTCCTGACTTTC	EEEEEEEEEEEEEEEEEEEEEEEEEEENNNNNNNNNNNNNNNNNNNNNNNNNNNNNNNNNNNNNNNNNNNNNNNNNNNNNNNNNNNNNNNNNNNNNNNNNNNNNNNNNNNNNNNNNNNNNNNNNNNNNNNNNNNNNNNNNNNNNNNNNNNNNNNNNNNNNNNNNNNNNNNN	TRBV12-5*00(501.9)	TRBD1*00(35),TRBD2*00(30)	TRBJ2-6*00(270),TRBJ2-5*00(240)		530|546|567|0|16||80.0	19|26|36|90|97||35.0;10|16|48|131|137||30.0	19|45|73|145|171||130.0;37|40|68|168|171||15.0												TGTGCTAGTGGTTTGGCCCCCCAAGGACCAAGAGACCCAGTACTTCGGGCCAGGCACGCGGCTCCTGGTGCTCGGTGAGCGCGGGCTGCTGGGGCGCGGGCGCGGGCGGCTTGGGTCTGGTTTTTGCGGGGAGTCCCCGGGCTGTGCTCTGGGGCCAACGTCCTGACTTTC	36								CASGLAPQGPRDPVLRARHAAPGAR*ARAAGARARAAWVWFLRGVPGLCSGANVLTF		:::::::::0:-1:16:90:-7:2:97:145:1:171:::	TLDC_1_	DNA
762	CLONES_TRBTLDC_1__4W_TCR-J_Dep_TCR-V_genomic_1000_ATGCCTAA_merged_2500000.txt	3725	18	0.000304018	TGTGCCAGCTGTCTGACGGGGGGAGGGATGCAGGGTCATCAGCCCCAGCATTTT	EEEEEEEEEEEEEEEEEEEEEEEEEEEEEEEEEEEEEEEEEEEEEEEEEEEEEE	TRBV11-3*00(309.1),TRBV11-1*00(293.1),TRBV11-2*00(277.1)	TRBD2*00(35)	TRBJ1-5*00(225)		521|530|558|0|9||45.0;531|540|568|0|9||45.0;522|531|559|0|9||45.0	25|32|48|20|27||35.0	25|42|70|37|54||85.0												TGTGCCAGCTGTCTGACGGGGGGAGGGATGCAGGGTCATCAGCCCCAGCATTTT	36								CASCLTGGGMQGHQPQHF		:::::::::0:-8:9:20:-9:0:27:37:-5:54:::	TLDC_1_	DNA
763	CLONES_TRBTLDC_1__4W_TCR-J_Dep_TCR-V_genomic_1000_ATGCCTAA_merged_2500000.txt	3728	18	0.000304018	TGCGCCAGCAGTCAATCGGGGCCGGGGAAAAAGCTAACTATGGCTACACCTTC	EEEEEEEEEEEEEEEEEEEEEEEEEEEEEEEEEEEEEEEEEEEEEEEEEEEEE	TRBV23-1*00(250)	TRBD1*00(25),TRBD2*00(25)	TRBJ1-2*00(250)		580|598|617|0|18||90.0	10|15|36|21|26||25.0;14|19|48|21|26||25.0	18|40|68|31|53||110.0												TGCGCCAGCAGTCAATCGGGGCCGGGGAAAAAGCTAACTATGGCTACACCTTC	36								CASSQSGPG_KANYGYTF		:::::::::0:1:18:21:2:-9:26:31:2:53:::	TLDC_1_	DNA
764	CLONES_TRBTLDC_1__4W_TCR-J_Dep_TCR-V_genomic_1000_ATGCCTAA_merged_2500000.txt	3744	18	0.000304018	TGCAGTGCTAGAGTTCCCCCAGACCGCCACCAAGAGACCCAGTACTTC	EEEEEEEEEEEEEEEEEEEEEEEEEEEEEEEEEEEEEEEEEEEEEEEE	TRBV20-1*00(730)	TRBD1*00(25)	TRBJ2-5*00(139.1)		759|772|793|0|13||65.0	1|6|36|15|20||25.0	20|40|68|28|48||100.0												TGCAGTGCTAGAGTTCCCCCAGACCGCCACCAAGAGACCCAGTACTTC	36								CSARVPPDRHQETQYF		:::::::::0:-1:13:15:11:-18:20:28:0:48:::	TLDC_1_	DNA
765	CLONES_TRBTLDC_1__4W_TCR-J_Dep_TCR-V_genomic_1000_ATGCCTAA_merged_2500000.txt	3759	18	0.000304018	TGTGCCTGCGGTACCGCGGGAGGGCCCGGAGATACGCAGTATTTT	EEEEEEEEEEEEEEEEEEEEEEEEEEEEEEEEEEEEEEEEEEEEE	TRBV19*00(912.3)	TRBD2*00(60)	TRBJ2-3*00(220)		559|565|596|0|6||30.0	23|35|48|15|27||60.0	25|41|69|29|45||80.0												TGTGCCTGCGGTACCGCGGGAGGGCCCGGAGATACGCAGTATTTT	36								CACGTAGGPGDTQYF		:::::::::0:-11:6:15:-7:3:27:29:-5:45:::	TLDC_1_	DNA
766	CLONES_TRBTLDC_1__4W_TCR-J_Dep_TCR-V_genomic_1000_ATGCCTAA_merged_2500000.txt	3760	18	0.000304018	TGTGCCATCAGTGCCCACGGGACGACCGGCGAAAAACTGTTTTTT	EEEEEEEEEEEEEEEEEEEEEEEEEEEEEEEEEEEEEEEEEEEEE	TRBV10-3*00(405)	TRBD1*00(30),TRBD2*00(30)	TRBJ1-4*00(215)		533|546|570|0|13||65.0	11|17|36|17|23||30.0;15|21|48|17|23||30.0	28|43|71|30|45||75.0												TGTGCCATCAGTGCCCACGGGACGACCGGCGAAAAACTGTTTTTT	36								CAISAHGTTGEKLFF		:::::::::0:-4:13:17:1:-7:23:30:-8:45:::	TLDC_1_	DNA
767	CLONES_TRBTLDC_1__4W_TCR-J_Dep_TCR-V_genomic_1000_ATGCCTAA_merged_2500000.txt	3763	18	0.000304018	TGTGCCAGCAGTCCACCGGGACTAGCATACAATGAGCAGTTCTTC	EEEEEEEEEEEEEEEEEEEEEEEEEEEEEEEEEEEEEEEEEEEEE	TRBV12-3*00(440),TRBV12-4*00(440)	TRBD2*00(55)	TRBJ2-1*00(229.1)		530|542|567|0|12||60.0;530|542|567|0|12||60.0	14|25|48|15|26||55.0	24|42|70|27|45||90.0												TGTGCCAGCAGTCCACCGGGACTAGCATACAATGAGCAGTTCTTC	36								CASSPPGLAYNEQFF		:::::::::0:-5:12:15:2:-7:26:27:-4:45:::	TLDC_1_	DNA
768	CLONES_TRBTLDC_1__4W_TCR-J_Dep_TCR-V_genomic_1000_ATGCCTAA_merged_2500000.txt	3764	18	0.000304018	TGTGCCAGCAGCTCCTCTGACAGGGGGCTTTTGGAGCAGTACTTC	EEEEEEEEEEEEEEEEEEEEEEEEEEEEEEEEEEEEEEEEEEEEE	TRBV5-5*00(178.9),TRBV5-6*00(162.9),TRBV5-8*00(162.9)	TRBD1*00(50)	TRBJ2-7*00(200)		549|562|585|0|13||65.0;550|563|586|0|13||65.0;551|564|587|0|13||65.0	14|24|36|18|28||50.0	27|39|67|33|45||60.0												TGTGCCAGCAGCTCCTCTGACAGGGGGCTTTTGGAGCAGTACTTC	36								CASSSSDRGLLEQYF		:::::::::0:-3:13:18:-2:0:28:33:-7:45:::	TLDC_1_	DNA
769	CLONES_TRBTLDC_1__4W_TCR-J_Dep_TCR-V_genomic_1000_ATGCCTAA_merged_2500000.txt	3765	18	0.000304018	TGTGCCAGCAAGCCACAGGGCGCTGGGGCCAACGTCCTGACTTTC	EEEEEEEEEEEEEEEEEEEEEEEEEEEEEEEEEEEEEEEEEEEEE	TRBV6-2*00(448.8),TRBV6-3*00(448.8)		TRBJ2-6*00(245.8)		516|526|553|0|10||50.0;516|526|553|0|10||50.0		11|45|73|11|45|SC14ASA18GST21G|122.0												TGTGCCAGCAAGCCACAGGGCGCTGGGGCCAACGTCCTGACTTTC	36								CASKPQGAGANVLTF		:::::::::0:-7:10:::::11:9:45:::	TLDC_1_	DNA
770	CLONES_TRBTLDC_1__4W_TCR-J_Dep_TCR-V_genomic_1000_ATGCCTAA_merged_2500000.txt	3771	18	0.000304018	TGTGCCTGGAGTTGGTAGCGGGTTTTACCTACGAGCAGTACTTC	EEEEEEEEEEEEEEEEEEEEEEEEEEEEEEEEEEEEEEEEEEEE	TRBV30*00(370)	TRBD2*00(35)	TRBJ2-7*00(225)		787|799|821|0|12||60.0	21|28|48|15|22||35.0	22|39|67|27|44||85.0												TGTGCCTGGAGTTGGTAGCGGGTTTTACCTACGAGCAGTACTTC	36								CAWSW*R_FTYEQYF		:::::::::0:-2:12:15:-5:-4:22:27:-2:44:::	TLDC_1_	DNA
771	CLONES_TRBTLDC_1__4W_TCR-J_Dep_TCR-V_genomic_1000_ATGCCTAA_merged_2500000.txt	3782	18	0.000304018	TGTGCCAGCAGCTTAGAACAGGTTGAATGAAAAACTGTTTTTT	EEEEEEEEEEEEEEEEEEEEEEEEEEEEEEEEEEEEEEEEEEE	TRBV7-2*00(802.3)	TRBD1*00(25)	TRBJ1-4*00(230)		580|596|617|0|16||80.0	15|20|36|17|22||25.0	25|43|71|25|43||90.0												TGTGCCAGCAGCTTAGAACAGGTTGAATGAAAAACTGTTTTTT	36								CASSLEQ_LNEKLFF		:::::::::0:-1:16:17:-3:-4:22:25:-5:43:::	TLDC_1_	DNA
772	CLONES_TRBTLDC_1__4W_TCR-J_Dep_TCR-V_genomic_1000_ATGCCTAA_merged_2500000.txt	3791	18	0.000304018	TGTGCCATCTAACCGGGAGGTTGGCAAGAGACCCAGTACTTC	EEEEEEEEEEEEEEEEEEEEEEEEEEEEEEEEEEEEEEEEEE	TRBV10-3*00(434.1)	TRBD2*00(35),TRBD1*00(30)	TRBJ2-5*00(214)		533|542|570|0|9||45.0	24|31|48|13|20||35.0;10|16|36|12|18||30.0	22|40|68|24|42||90.0												TGTGCCATCTAACCGGGAGGTTGGCAAGAGACCCAGTACTTC	36								CAI*PGGWQETQYF		:::::::::0:-8:9:13:-8:-1:20:24:-2:42:::	TLDC_1_	DNA
773	CLONES_TRBTLDC_1__4W_TCR-J_Dep_TCR-V_genomic_1000_ATGCCTAA_merged_2500000.txt	3794	18	0.000304018	TGTGCCAGTAGCAGCCCCGCGGGCAATCAGCCCCAGCATTTT	EEEEEEEEEEEEEEEEEEEEEEEEEEEEEEEEEEEEEEEEEE	TRBV19*00(480)	TRBD1*00(25),TRBD2*00(25)	TRBJ1-5*00(238.1)		559|570|596|0|11||55.0	0|5|36|13|18||25.0;4|9|48|15|20||25.0	22|42|70|22|42||100.0												TGTGCCAGTAGCAGCCCCGCGGGCAATCAGCCCCAGCATTTT	36								CASSSPAGNQPQHF		:::::::::0:-6:11:13:12:-19:18:22:-2:42:::	TLDC_1_	DNA
774	CLONES_TRBTLDC_1__4W_TCR-J_Dep_TCR-V_genomic_1000_ATGCCTAA_merged_2500000.txt	3795	18	0.000304018	TGTGCCAGCAGTTTATCGTACCCTGGAAACACCATATATTTT	EEEEEEEEEEEEEEEEEEEEEEEEEEEEEEEEEEEEEEEEEE	TRBV27*00(904.1)		TRBJ1-3*00(240)		556|574|593|0|18||90.0		22|42|70|22|42||100.0												TGTGCCAGCAGTTTATCGTACCCTGGAAACACCATATATTTT	36								CASSLSYPGNTIYF		:::::::::0:1:18:::::22:-2:42:::	TLDC_1_	DNA
775	CLONES_TRBTLDC_1__4W_TCR-J_Dep_TCR-V_genomic_1000_ATGCCTAA_merged_2500000.txt	3796	18	0.000304018	TGTGCCAGCAGCCGTGGCCGTTCGGGTAACGAGCAGTACTTC	EEEEEEEEEEEEEEEEEEEEEEEEEEEEEEEEEEEEEEEEEE	TRBV7-8*00(1043.3)		TRBJ2-7*00(208.9)		567|579|604|0|12||60.0		25|39|67|28|42||70.0												TGTGCCAGCAGCCGTGGCCGTTCGGGTAACGAGCAGTACTTC	36								CASSRGRSGNEQYF		:::::::::0:-5:12:::::28:-5:42:::	TLDC_1_	DNA
776	CLONES_TRBTLDC_1__4W_TCR-J_Dep_TCR-V_genomic_1000_ATGCCTAA_merged_2500000.txt	3798	18	0.000304018	TGTGGGAGTCGGACTAGCGGGAGAACCGGGGAGCTGTTTTTT	EEEEEEEEEEEEEEEEEEEEEEEEEEEEEEEEEEEEEEEEEE	TRBV19*00(635)	TRBD2*00(65)	TRBJ2-2*00(230)		559|563|596|0|4||20.0	17|30|48|10|23||65.0	25|43|71|24|42||90.0												TGTGGGAGTCGGACTAGCGGGAGAACCGGGGAGCTGTTTTTT	36								CGSRTSGRTGELFF		:::::::::0:-13:4:10:-1:-2:23:24:-5:42:::	TLDC_1_	DNA
777	CLONES_TRBTLDC_1__4W_TCR-J_Dep_TCR-V_genomic_1000_ATGCCTAA_merged_2500000.txt	3799	18	0.000304018	TGCGCCAGCAGCCCAACTCAGATAGACAATGAGCAGTTCTTC	EEEEEEEEEEEEEEEEEEEEEEEEEEEEEEEEEEEEEEEEEE	TRBV5-1*00(375)		TRBJ2-1*00(225)		554|566|590|0|12||60.0		25|42|70|25|42||85.0												TGCGCCAGCAGCCCAACTCAGATAGACAATGAGCAGTTCTTC	36								CASSPTQIDNEQFF		:::::::::0:-4:12:::::25:-5:42:::	TLDC_1_	DNA
778	CLONES_TRBTLDC_1__4W_TCR-J_Dep_TCR-V_genomic_1000_ATGCCTAA_merged_2500000.txt	3811	18	0.000304018	TGTGCCAGCAGCTTAGGGGTCCGTGTTAGAGCAGTTCTTC	EEEEEEEEEEEEEEEEEEEEEEEEEEEEEEEEEEEEEEEE	TRBV7-9*00(189.2)		TRBJ2-1*00(199.1)		556|572|593|0|16||80.0		30|42|70|28|40||60.0												TGTGCCAGCAGCTTAGGGGTCCGTGTTAGAGCAGTTCTTC	36								CASSLGV_VLEQFF		:::::::::0:-1:16:::::28:-10:40:::	TLDC_1_	DNA
779	CLONES_TRBTLDC_1__4W_TCR-J_Dep_TCR-V_genomic_1000_ATGCCTAA_merged_2500000.txt	3819	18	0.000304018	TGTGCCAGTCAGCGGGAGGGCCAAGATACGCAGTATTTT	EEEEEEEEEEEEEEEEEEEEEEEEEEEEEEEEEEEEEEE	TRBV27*00(767.2)	TRBD2*00(60)	TRBJ2-3*00(219.1)		556|564|593|0|8||40.0	22|34|48|10|22||60.0	25|41|69|23|39||80.0												TGTGCCAGTCAGCGGGAGGGCCAAGATACGCAGTATTTT	36								CASQREGQDTQYF		:::::::::0:-9:8:10:-6:2:22:23:-5:39:::	TLDC_1_	DNA
780	CLONES_TRBTLDC_1__4W_TCR-J_Dep_TCR-V_genomic_1000_ATGCCTAA_merged_2500000.txt	3820	18	0.000304018	TGTGCCAGCTTACTTCACCGAACTGAGACCCAGTACTTC	EEEEEEEEEEEEEEEEEEEEEEEEEEEEEEEEEEEEEEE	TRBV2*00(140)		TRBJ2-5*00(215)		518|527|555|0|9||45.0		25|40|68|24|39||75.0												TGTGCCAGCTTACTTCACCGAACTGAGACCCAGTACTTC	36								CASLLHRTETQYF		:::::::::0:-8:9:::::24:-5:39:::	TLDC_1_	DNA
781	CLONES_TRBTLDC_1__4W_TCR-J_Dep_TCR-V_genomic_1000_ATGCCTAA_merged_2500000.txt	3821	18	0.000304018	TGTGCCAGCAGTTTGACATTATTCTATGGCTACACCTTC	EEEEEEEEEEEEEEEEEEEEEEEEEEEEEEEEEEEEEEE	TRBV12-4*00(836.6),TRBV12-3*00(819)		TRBJ1-2*00(219.1)		530|544|567|0|14||70.0;530|544|567|0|14||70.0		24|40|68|23|39||80.0												TGTGCCAGCAGTTTGACATTATTCTATGGCTACACCTTC	36								CASSLTLFYGYTF		:::::::::0:-3:14:::::23:-4:39:::	TLDC_1_	DNA
782	CLONES_TRBTLDC_1__4W_TCR-J_Dep_TCR-V_genomic_1000_ATGCCTAA_merged_2500000.txt	3822	18	0.000304018	TGTGCCAGCAGTGTATGGGGATCAAGTGAGCAGTACTTC	EEEEEEEEEEEEEEEEEEEEEEEEEEEEEEEEEEEEEEE	TRBV12-3*00(155),TRBV12-4*00(155)		TRBJ2-7*00(200)		530|542|567|0|12||60.0;530|542|567|0|12||60.0		27|39|67|27|39||60.0												TGTGCCAGCAGTGTATGGGGATCAAGTGAGCAGTACTTC	36								CASSVWGSSEQYF		:::::::::0:-5:12:::::27:-7:39:::	TLDC_1_	DNA
783	CLONES_TRBTLDC_1__4W_TCR-J_Dep_TCR-V_genomic_1000_ATGCCTAA_merged_2500000.txt	3823	18	0.000304018	TGTGCCAGCAGTACCCAGGGGGGTGAAAAACTGTTTTTT	EEEEEEEEEEEEEEEEEEEEEEEEEEEEEEEEEEEEEEE	TRBV27*00(715)	TRBD1*00(35)	TRBJ1-4*00(220)		556|568|593|0|12||60.0	16|23|36|15|22||35.0	27|43|71|23|39||80.0												TGTGCCAGCAGTACCCAGGGGGGTGAAAAACTGTTTTTT	36								CASSTQGGEKLFF		:::::::::0:-5:12:15:-4:-1:22:23:-7:39:::	TLDC_1_	DNA
784	CLONES_TRBTLDC_1__4W_TCR-J_Dep_TCR-V_genomic_1000_ATGCCTAA_merged_2500000.txt	3824	18	0.000304018	TGTGCCAGCAGGTCCGCCGCAGGACAGCCCCAGCATTTT	EEEEEEEEEEEEEEEEEEEEEEEEEEEEEEEEEEEEEEE	TRBV27*00(722.3)		TRBJ1-5*00(214.1)		556|567|593|0|11||55.0		27|42|70|24|39||75.0												TGTGCCAGCAGGTCCGCCGCAGGACAGCCCCAGCATTTT	36								CASRSAAGQPQHF		:::::::::0:-6:11:::::24:-7:39:::	TLDC_1_	DNA
785	CLONES_TRBTLDC_1__4W_TCR-J_Dep_TCR-V_genomic_1000_ATGCCTAA_merged_2500000.txt	3866	18	0.000304018	TGCAGTGCTAGCGATCACGAGCAGTACTTC	EEEEEEEEEEEEEEEEEEEEEEEEEEEEEE	TRBV20-1*00(217)		TRBJ2-7*00(189.1)		759|782|793|0|23|SA770CST775AST777G|67.0		25|39|67|16|30||70.0												TGCAGTGCTAGCGATCACGAGCAGTACTTC	36								CSASDHEQYF		:::::::::0:9:23:::::16:-5:30:::	TLDC_1_	DNA
786	CLONES_TRBTLDC_1__4W_TCR-J_Dep_TCR-V_genomic_1000_ATGCCTAA_merged_2500000.txt	3869	18	0.000304018	TGCGCCAGCAGCTTGGTAGCTAGTTTTTC	EEEEEEEEEEEEEEEEEEEEEEEEEEEEE	TRBV5-1*00(410)	TRBD2*00(30)	TRBJ2-7*00(152)		554|570|590|0|16||80.0	7|13|48|18|24||30.0	36|39|67|26|29||15.0												TGCGCCAGCAGCTTGGTAGCTAGTTTTTC	36								CASSL_S*FF		:::::::::0:0:16:18:9:-19:24:26:-16:29:::	TLDC_1_	DNA
787	CLONES_TRBTLDC_1__4W_TCR-J_Dep_TCR-V_genomic_1000_ATGCCTAA_merged_2500000.txt	3876	17	0.000287128	TGTGCCAGCAGCTTAAGGGTACAGAACCTTTAACCCGCACTCTGGGGCCAACGTCCTGACTTTC	EEEEEEEEEEEEEEEEEEEEEEEEEEEEEEEEEEEEEEEEEEEEEEEEEEEEEEEEEEEEEEEE	TRBV7-3*00(861.2)	TRBD2*00(25)	TRBJ2-6*00(230)		540|556|577|0|16||80.0	4|9|48|33|38||25.0	20|45|73|39|64||125.0												TGTGCCAGCAGCTTAAGGGTACAGAACCTTTAACCCGCACTCTGGGGCCAACGTCCTGACTTTC	36								CASSLRVQNL*_PHSGANVLTF		:::::::::0:-1:16:33:12:-23:38:39:0:64:::	TLDC_1_	DNA
788	CLONES_TRBTLDC_1__4W_TCR-J_Dep_TCR-V_genomic_1000_ATGCCTAA_merged_2500000.txt	3878	17	0.000287128	TGTGCCAGCAGCCGGATTCCGGGACAGGGGAGAGGGGAATCAGCCCCAGCATTTT	EEEEEEEEEEEEEEEEEEEEEEEEEEEEEEEEEEEEEEEEEEEEEEEEEEEEEEE	TRBV3-1*00(425),TRBV3-2*00(377)	TRBD1*00(60)	TRBJ1-5*00(209.1)		543|556|580|0|13||65.0;543|556|580|0|13||65.0	10|22|36|18|30||60.0	24|42|70|37|55||90.0												TGTGCCAGCAGCCGGATTCCGGGACAGGGGAGAGGGGAATCAGCCCCAGCATTTT	36								CASSRIPGQ_GEGNQPQHF		:::::::::0:-4:13:18:2:-2:30:37:-4:55:::	TLDC_1_	DNA
789	CLONES_TRBTLDC_1__4W_TCR-J_Dep_TCR-V_genomic_1000_ATGCCTAA_merged_2500000.txt	3881	17	0.000287128	TGCGCCAGCAGTCACACGGAGACAGACACTTGAACACCGGGGAGCTGTTTTTT	EEEEEEEEEEEEEEEEEEEEEEEEEEEEEEEEEEEEEEEEEEEEEEEEEEEEE	TRBV23-1*00(999)	TRBD1*00(25)	TRBJ2-2*00(250)		580|594|617|0|14||70.0	14|19|36|20|25||25.0	21|43|71|31|53||110.0												TGCGCCAGCAGTCACACGGAGACAGACACTTGAACACCGGGGAGCTGTTTTTT	36								CASSHTETD_LNTGELFF		:::::::::0:-3:14:20:-2:-5:25:31:-1:53:::	TLDC_1_	DNA
790	CLONES_TRBTLDC_1__4W_TCR-J_Dep_TCR-V_genomic_1000_ATGCCTAA_merged_2500000.txt	3897	17	0.000287128	TGTGCCAGTAGTATGTCATTTGATTCTGGGAATCAGCCCCAGCATTTT	EEEEEEEEEEEEEEEEEEEEEEEEEEEEEEEEEEEEEEEEEEEEEEEE	TRBV19*00(785)		TRBJ1-5*00(210)		559|573|596|0|14||70.0		24|42|70|30|48||90.0												TGTGCCAGTAGTATGTCATTTGATTCTGGGAATCAGCCCCAGCATTTT	36								CASSMSFDSGNQPQHF		:::::::::0:-3:14:::::30:-4:48:::	TLDC_1_	DNA
791	CLONES_TRBTLDC_1__4W_TCR-J_Dep_TCR-V_genomic_1000_ATGCCTAA_merged_2500000.txt	3898	17	0.000287128	TGTGCCAGCTCACCACGAGGGCCAGTGAGCACAGATACGCAGTATTTT	EEEEEEEEEEEEEEEEEEEEEEEEEEEEEEEEEEEEEEEEEEEEEEEE	TRBV18*00(349.1)	TRBD2*00(35)	TRBJ2-3*00(237.5)		702|718|739|0|16||80.0	27|34|48|16|23||35.0	20|41|69|27|48||105.0												TGTGCCAGCTCACCACGAGGGCCAGTGAGCACAGATACGCAGTATTTT	36								CASSPRGPVSTDTQYF		:::::::::0:-1:16:16:-11:2:23:27:0:48:::	TLDC_1_	DNA
792	CLONES_TRBTLDC_1__4W_TCR-J_Dep_TCR-V_genomic_1000_ATGCCTAA_merged_2500000.txt	3899	17	0.000287128	TGTGCCAGCAGTTTAACAGGGGGCAGCGTCGGCACTGAAGCTTTCTTT	EEEEEEEEEEEEEEEEEEEEEEEEEEEEEEEEEEEEEEEEEEEEEEEE	TRBV6-6*00(839)	TRBD1*00(45)	TRBJ1-1*00(220)		516|529|553|0|13||65.0	15|24|36|15|24||45.0	24|40|68|32|48||80.0												TGTGCCAGCAGTTTAACAGGGGGCAGCGTCGGCACTGAAGCTTTCTTT	36								CASSLTGGSVGTEAFF		:::::::::0:-4:13:15:-3:0:24:32:-4:48:::	TLDC_1_	DNA
793	CLONES_TRBTLDC_1__4W_TCR-J_Dep_TCR-V_genomic_1000_ATGCCTAA_merged_2500000.txt	3900	17	0.000287128	TGTGCCAGCAGTGGGGGCCTGAGCTCCTATAATTCACCCCTCCACTTT	EEEEEEEEEEEEEEEEEEEEEEEEEEEEEEEEEEEEEEEEEEEAEEEE	TRBV2*00(570)	TRBD1*00(25),TRBD2*00(25)	TRBJ1-6*00(150)		518|531|555|0|13||65.0	19|24|36|13|18||25.0;29|34|48|14|19||25.0	17|45|73|20|48||140.0												TGTGCCAGCAGTGGGGGCCTGAGCTCCTATAATTCACCCCTCCACTTT	32								CASSGGLSSYNSPLHF		:::::::::0:-4:13:13:-7:0:18:20:3:48:::	TLDC_1_	DNA
794	CLONES_TRBTLDC_1__4W_TCR-J_Dep_TCR-V_genomic_1000_ATGCCTAA_merged_2500000.txt	3901	17	0.000287128	TGTGCCAGCAGTGACGCCCCCGGAACGGGGCGTGAAAAACTGTTTTTT	EEEEEEEEEEEEEEEEEEEEEEEEEEEEEEEEEEEEEEEEEEEEEEEE	TRBV6-1*00(1126.8)	TRBD1*00(35)	TRBJ1-4*00(219.1)		516|530|553|0|14||70.0	23|30|36|14|21||35.0	27|43|71|32|48||80.0												TGTGCCAGCAGTGACGCCCCCGGAACGGGGCGTGAAAAACTGTTTTTT	36								CASSDAPGTGREKLFF		:::::::::0:-3:14:14:-11:6:21:32:-7:48:::	TLDC_1_	DNA
795	CLONES_TRBTLDC_1__4W_TCR-J_Dep_TCR-V_genomic_1000_ATGCCTAA_merged_2500000.txt	3904	17	0.000287128	TGCAGTGCTAGTTTGGGACTAGCGGGAGTTTACGGTGAGCAGTTCTTC	EEEEEEEEEEEEEEEEEEEEEEEEEEEEEEEEEEEEEEEEEEEEEEEE	TRBV20-1*00(449.5)	TRBD2*00(70)	TRBJ2-1*00(205)		759|770|793|0|11||55.0	16|30|48|14|28||70.0	29|42|70|35|48||65.0												TGCAGTGCTAGTTTGGGACTAGCGGGAGTTTACGGTGAGCAGTTCTTC	36								CSASLGLAGVYGEQFF		:::::::::0:-3:11:14:0:-2:28:35:-9:48:::	TLDC_1_	DNA
796	CLONES_TRBTLDC_1__4W_TCR-J_Dep_TCR-V_genomic_1000_ATGCCTAA_merged_2500000.txt	3905	17	0.000287128	TCATGCCCGAAGGAGAGCTAGCGGGAGACGTGGAGACCCAGTACTTC	EEEEEEEEEEEEEEEEEEEEEEEEEEEEEEEEEEEEEEEEEEEEEEE	TRBV19*00(158)	TRBD2*00(50)	TRBJ2-5*00(214)		559|560|596|0|1||5.0	20|30|48|17|27||50.0	25|40|68|32|47||75.0												TCATGCCCGAAGGAGAGCTAGCGGGAGACGTGGAGACCCAGTACTTC	36								SCPKES*R_DVETQYF		:::::::::0:-16:1:17:-4:-2:27:32:-5:47:::	TLDC_1_	DNA
797	CLONES_TRBTLDC_1__4W_TCR-J_Dep_TCR-V_genomic_1000_ATGCCTAA_merged_2500000.txt	3907	17	0.000287128	TGTGCCAGCAGCTCCGGGCCGGGGAGGAGATGGAGACCCAGTACTTC	EEEEEEEEEEEEEEEEEEEEEEEEEEEEEEEEEEEEEEEEEEEEEEE	TRBV5-5*00(460),TRBV5-6*00(412)	TRBD2*00(30)	TRBJ2-5*00(215)		549|562|585|0|13||65.0;550|563|586|0|13||65.0	25|31|48|21|27||30.0	25|40|68|32|47||75.0												TGTGCCAGCAGCTCCGGGCCGGGGAGGAGATGGAGACCCAGTACTTC	36								CASSSGPG_EMETQYF		:::::::::0:-3:13:21:-9:-1:27:32:-5:47:::	TLDC_1_	DNA
798	CLONES_TRBTLDC_1__4W_TCR-J_Dep_TCR-V_genomic_1000_ATGCCTAA_merged_2500000.txt	3908	17	0.000287128	TGTGCCAGCAGGCCACTAGACACTCTGGGGCCAACGTCCTGACTTTC	EEEEEEEEEEEEEEEEEEEEEEEEEEEEEEEEEEEEEEEEEEEEEEE	TRBV6-8*00(604.1)	TRBD2*00(25)	TRBJ2-6*00(263.1)		512|523|549|0|11||55.0	19|24|48|14|19||25.0	20|45|73|22|47||125.0												TGTGCCAGCAGGCCACTAGACACTCTGGGGCCAACGTCCTGACTTTC	36								CASRPLDT_GANVLTF		:::::::::0:-6:11:14:-3:-8:19:22:0:47:::	TLDC_1_	DNA
799	CLONES_TRBTLDC_1__4W_TCR-J_Dep_TCR-V_genomic_1000_ATGCCTAA_merged_2500000.txt	3909	17	0.000287128	TGCGCCAGCAGCCAAGACTACAGGGTAGAAACACTGAAGCTTTCTTT	EEEEEEEEEEEEEEEEEEEEEEEEEEEEEEEEEEEEEEEEEEEEEEE	TRBV4-3*00(462.7),TRBV4-2*00(446.7)	TRBD1*00(30)	TRBJ1-1*00(230)		537|554|574|0|17||85.0;537|554|574|0|17|ST539C|69.0	15|21|36|19|25||30.0	22|40|68|29|47||90.0												TGCGCCAGCAGCCAAGACTACAGGGTAGAAACACTGAAGCTTTCTTT	36								CASSQDYR_RNTEAFF		:::::::::0:0:17:19:-3:-3:25:29:-2:47:::	TLDC_1_	DNA
800	CLONES_TRBTLDC_1__4W_TCR-J_Dep_TCR-V_genomic_1000_ATGCCTAA_merged_2500000.txt	3916	17	0.000287128	TGTGCCAGCACCTTCCGGGGTAGCGGCCTACAATGAGCAGTTCTTC	EEEEEEEEEEEEEEEEEEEEEEEEEEEEEEEEEEEEEEEEEEEEEE	TRBV6-5*00(341)	TRBD2*00(30)	TRBJ2-1*00(239.1)		519|529|556|0|10||50.0	21|27|48|20|26||30.0	22|42|70|26|46||100.0												TGTGCCAGCACCTTCCGGGGTAGCGGCCTACAATGAGCAGTTCTTC	36								CASTFRGS_AYNEQFF		:::::::::0:-7:10:20:-5:-5:26:26:-2:46:::	TLDC_1_	DNA
801	CLONES_TRBTLDC_1__4W_TCR-J_Dep_TCR-V_genomic_1000_ATGCCTAA_merged_2500000.txt	3919	17	0.000287128	TGCAGTGCTAGGGGTTACAGGGGTGGGCGATCAGCCCCAGCATTTT	EEEEEEEEEEEEEEEEEEEEEEEEEEEEEEEEEEEEEEEEEEEEEE	TRBV20-1*00(630)	TRBD1*00(35)	TRBJ1-5*00(190)		759|770|793|0|11||55.0	15|22|36|16|23||35.0	25|42|70|29|46||85.0												TGCAGTGCTAGGGGTTACAGGGGTGGGCGATCAGCCCCAGCATTTT	36								CSARGYRG_GDQPQHF		:::::::::0:-3:11:16:-3:-2:23:29:-5:46:::	TLDC_1_	DNA
802	CLONES_TRBTLDC_1__4W_TCR-J_Dep_TCR-V_genomic_1000_ATGCCTAA_merged_2500000.txt	3923	17	0.000287128	TGTGCCAGCTCACCAAATCAGGATACTACCGGGGAGCTGTTTTTT	EEEEEEEEEEEEEEEEEEEEEEEEEEEEEEEEEEEEEEEEEEEEE	TRBV18*00(150)		TRBJ2-2*00(229.1)		702|717|739|0|15||75.0		25|43|71|27|45||90.0												TGTGCCAGCTCACCAAATCAGGATACTACCGGGGAGCTGTTTTTT	36								CASSPNQDTTGELFF		:::::::::0:-2:15:::::27:-5:45:::	TLDC_1_	DNA
803	CLONES_TRBTLDC_1__4W_TCR-J_Dep_TCR-V_genomic_1000_ATGCCTAA_merged_2500000.txt	3924	17	0.000287128	TGTGCCAGCAGGCTTAGCGGGGGGACTCAAGAGACCCAGTACTTC	EEEEEEEEEEEEEEEEEEEEEEEEEEEEEEEEEEEEEEEEEEEEE	TRBV3-1*00(495),TRBV3-2*00(447)	TRBD2*00(35)	TRBJ2-5*00(227.2)		543|554|580|0|11||55.0;543|554|580|0|11||55.0	21|28|48|14|21||35.0	22|40|68|27|45||90.0												TGTGCCAGCAGGCTTAGCGGGGGGACTCAAGAGACCCAGTACTTC	36								CASRLSGGTQETQYF		:::::::::0:-6:11:14:-5:-4:21:27:-2:45:::	TLDC_1_	DNA
804	CLONES_TRBTLDC_1__4W_TCR-J_Dep_TCR-V_genomic_1000_ATGCCTAA_merged_2500000.txt	3927	17	0.000287128	TGCAGTGCTAGTCAGGACAGTGCAACTAATGAAAAACTGTTTTTT	EEEEEEEEEEEEEEEEEEEEEEEEEEEEEEEEEEEEEEEEEEEEE	TRBV20-1*00(328.8)	TRBD1*00(30)	TRBJ1-4*00(264.1)		759|770|793|0|11||55.0	13|19|36|14|20||30.0	18|43|71|20|45||125.0												TGCAGTGCTAGTCAGGACAGTGCAACTAATGAAAAACTGTTTTTT	36								CSASQDSATNEKLFF		:::::::::0:-3:11:14:-1:-5:20:20:2:45:::	TLDC_1_	DNA
805	CLONES_TRBTLDC_1__4W_TCR-J_Dep_TCR-V_genomic_1000_ATGCCTAA_merged_2500000.txt	3933	17	0.000287128	TGTGCCAGCAGCGTAAGGGTAGGGACATCTATGGCTACACCTTC	EEEEEEEEEEEEEEEEEEEEEEEEEEEEEEEEEEEEEEEEEEEE	TRBV9*00(285)	TRBD1*00(30)	TRBJ1-2*00(218.1)		559|574|595|0|15||75.0	12|18|36|21|27||30.0	24|40|68|28|44||80.0												TGTGCCAGCAGCGTAAGGGTAGGGACATCTATGGCTACACCTTC	36								CASSVRV_DIYGYTF		:::::::::0:-1:15:21:0:-6:27:28:-4:44:::	TLDC_1_	DNA
806	CLONES_TRBTLDC_1__4W_TCR-J_Dep_TCR-V_genomic_1000_ATGCCTAA_merged_2500000.txt	3940	17	0.000287128	TGTGCCAGCAGTTACCCGGACAGGTCTAGCTGGCTACACCTTC	EEEEEEEEEEEEEEEEEEEEEEEEEEEEEEEEEEEEEEEEEEE	TRBV6-5*00(284.1),TRBV6-8*00(252.1)	TRBD1*00(35)	TRBJ1-2*00(204.1)		519|534|556|0|15||75.0;512|527|549|0|15||75.0	13|20|36|17|24||35.0	27|40|68|30|43||65.0												TGTGCCAGCAGTTACCCGGACAGGTCTAGCTGGCTACACCTTC	36								CASSYPD_GLAGYTF		:::::::::0:-2:15:17:-1:-4:24:30:-7:43:::	TLDC_1_	DNA
807	CLONES_TRBTLDC_1__4W_TCR-J_Dep_TCR-V_genomic_1000_ATGCCTAA_merged_2500000.txt	3950	17	0.000287128	TGTGCCAGCAGTCGAATGGGCAGGGACACTGAAGCTTTCTTT	EEEEEEEEEEEEEEEEEEEEEEEEEEEEEEEEEEEEEEEEEE	TRBV25-1*00(941.5)	TRBD1*00(25)	TRBJ1-1*00(223.1)		551|563|588|0|12||60.0	16|21|36|20|25||25.0	23|40|68|25|42||85.0												TGTGCCAGCAGTCGAATGGGCAGGGACACTGAAGCTTTCTTT	36								CASSRMGRDTEAFF		:::::::::0:-5:12:20:-4:-3:25:25:-3:42:::	TLDC_1_	DNA
808	CLONES_TRBTLDC_1__4W_TCR-J_Dep_TCR-V_genomic_1000_ATGCCTAA_merged_2500000.txt	3951	17	0.000287128	TGTGCCAGCAGCTTGGGGGGGGATTTCTACGAGCAGTACTTC	EEEEEEEEEEEEEEEEEEEEEEEEEEEEEEEEEEEEEEEEEE	TRBV5-6*00(603.7)	TRBD1*00(25)	TRBJ2-7*00(100)		550|566|586|0|16||80.0	18|23|36|16|21||25.0	23|39|67|26|42||80.0												TGTGCCAGCAGCTTGGGGGGGGATTTCTACGAGCAGTACTTC	36								CASSLGGDFYEQYF		:::::::::0:0:16:16:-6:-1:21:26:-3:42:::	TLDC_1_	DNA
809	CLONES_TRBTLDC_1__4W_TCR-J_Dep_TCR-V_genomic_1000_ATGCCTAA_merged_2500000.txt	3952	17	0.000287128	TGTGCCAGCAGCTTAGCGGTAGCAAACTATGGCTACACCTTC	EEEEEEEEEEEEEEEEEEEEEEEEEEEEEEEEEEEEEEEEEE	TRBV7-8*00(956.5)		TRBJ1-2*00(237.9)		567|585|604|0|18||90.0		17|40|68|19|42|ST21A|99.0												TGTGCCAGCAGCTTAGCGGTAGCAAACTATGGCTACACCTTC	36								CASSLAVANYGYTF		:::::::::0:1:18:::::19:3:42:::	TLDC_1_	DNA
810	CLONES_TRBTLDC_1__4W_TCR-J_Dep_TCR-V_genomic_1000_ATGCCTAA_merged_2500000.txt	3953	17	0.000287128	TGTGCCAGCAGCTTAGAGGCCGACAGGGGTGGAGCTTTCTTT	EEEEEEEEEEEEEEEEEEEEEEEEEEEEEEEEEEEEEEEEEE	TRBV13*00(1143)	TRBD1*00(40)	TRBJ1-1*00(189)		567|583|604|0|16||80.0	14|22|36|21|29||40.0	30|40|68|32|42||50.0												TGTGCCAGCAGCTTAGAGGCCGACAGGGGTGGAGCTTTCTTT	36								CASSLEADRGGAFF		:::::::::0:-1:16:21:-2:-2:29:32:-10:42:::	TLDC_1_	DNA
811	CLONES_TRBTLDC_1__4W_TCR-J_Dep_TCR-V_genomic_1000_ATGCCTAA_merged_2500000.txt	3954	17	0.000287128	TGTGCCAGCAGCCCATGGGACAGCGCATATGGCTACACCTTC	EEEEEEEEEEEEEEEEEEEEEEEEEEEEEEEEEEEEEEEEEE	TRBV7-2*00(703.9)	TRBD1*00(35)	TRBJ1-2*00(215)		580|592|617|0|12||60.0	12|19|36|16|23||35.0	25|40|68|27|42||75.0												TGTGCCAGCAGCCCATGGGACAGCGCATATGGCTACACCTTC	36								CASSPWDSAYGYTF		:::::::::0:-5:12:16:0:-5:23:27:-5:42:::	TLDC_1_	DNA
812	CLONES_TRBTLDC_1__4W_TCR-J_Dep_TCR-V_genomic_1000_ATGCCTAA_merged_2500000.txt	3957	17	0.000287128	TGCGCCAGCAGCTTCGGGACAGGGGATTCACCCCTCCACTTT	EEEEEEEEEEEEEEEEEEEEEEEEEEEEEEEEEEEEEEEEEE	TRBV5-1*00(237.1)	TRBD1*00(55)	TRBJ1-6*00(224)		554|568|590|0|14||70.0	11|22|36|14|25||55.0	28|45|73|25|42||85.0												TGCGCCAGCAGCTTCGGGACAGGGGATTCACCCCTCCACTTT	36								CASSFGTGDSPLHF		:::::::::0:-2:14:14:1:-2:25:25:-8:42:::	TLDC_1_	DNA
813	CLONES_TRBTLDC_1__4W_TCR-J_Dep_TCR-V_genomic_1000_ATGCCTAA_merged_2500000.txt	3984	17	0.000287128	TGTGCCAGCAGTAAGCAGGGGGATGAAAAACTGTTTTTT	EEEEEEEEEEEEEEEEEEEEEEEEEEEEEEEEEEEEEEE	TRBV27*00(1217.6)	TRBD1*00(35)	TRBJ1-4*00(225)		556|568|593|0|12||60.0	16|23|36|15|22||35.0	26|43|71|22|39||85.0												TGTGCCAGCAGTAAGCAGGGGGATGAAAAACTGTTTTTT	36								CASSKQGDEKLFF		:::::::::0:-5:12:15:-4:-1:22:22:-6:39:::	TLDC_1_	DNA
814	CLONES_TRBTLDC_1__4W_TCR-J_Dep_TCR-V_genomic_1000_ATGCCTAA_merged_2500000.txt	4001	17	0.000287128	TGTGCCAGCAGTTCTCGGTGGCAGCCCCAGCATTTT	EEEEEEEEEEEEEEEEEEEEEEEEEEEEEEEEEEEE	TRBV2*00(920)		TRBJ1-5*00(195)		518|530|555|0|12||60.0		27|42|70|21|36||75.0												TGTGCCAGCAGTTCTCGGTGGCAGCCCCAGCATTTT	36								CASSSRWQPQHF		:::::::::0:-5:12:::::21:-7:36:::	TLDC_1_	DNA
815	CLONES_TRBTLDC_1__4W_TCR-J_Dep_TCR-V_genomic_1000_ATGCCTAA_merged_2500000.txt	4002	17	0.000287128	TGTGCCAGCAGTCGGACCCCGACTGAAGCTTTCTTT	EEEEEEEEEEEEEEEEEEEEEEEEEEEEEEEEEEEE	TRBV4-2*00(584.1),TRBV4-3*00(568.1)		TRBJ1-1*00(215)		537|548|574|0|11||55.0;537|548|574|0|11|SC539T|39.0		25|40|68|21|36||75.0												TGTGCCAGCAGTCGGACCCCGACTGAAGCTTTCTTT	36								CASSRTPTEAFF		:::::::::0:-6:11:::::21:-5:36:::	TLDC_1_	DNA
816	CLONES_TRBTLDC_1__4W_TCR-J_Dep_TCR-V_genomic_1000_ATGCCTAA_merged_2500000.txt	4004	17	0.000287128	TGCAGTGCTCAGCGGTACACCGGGGAGCTGTTTTTT	EEEEEEEEEEEEEEEEEEEEEEEEEEEEEEEEEEEE	TRBV20-1*00(893)	TRBD2*00(25)	TRBJ2-2*00(240)		759|768|793|0|9||45.0	22|27|48|10|15||25.0	23|43|71|16|36||100.0												TGCAGTGCTCAGCGGTACACCGGGGAGCTGTTTTTT	36								CSAQRYTGELFF		:::::::::0:-5:9:10:-6:-5:15:16:-3:36:::	TLDC_1_	DNA
817	CLONES_TRBTLDC_1__4W_TCR-J_Dep_TCR-V_genomic_1000_ATGCCTAA_merged_2500000.txt	4015	17	0.000287128	TGCGCCAGCAGTTAGGAGAGAGACCCAGTACTTC	EEEEEEEEEEEEEEEEEEEEEEEEEEEEEEEEEE	TRBV5-1*00(931.9)		TRBJ2-5*00(214.5)		554|565|590|0|11||55.0		24|40|68|18|34||80.0												TGCGCCAGCAGTTAGGAGAGAGACCCAGTACTTC	36								CASS*E_ETQYF		:::::::::0:-5:11:::::18:-4:34:::	TLDC_1_	DNA
818	CLONES_TRBTLDC_1__4W_TCR-J_Dep_TCR-V_genomic_1000_ATGCCTAA_merged_2500000.txt	4018	17	0.000287128	TGTGCCAGCAGTTTAATGTATGAGCAGTTCTTC	EEEEEEEEEEEEEEEEEEEEEEEEEEEEEEEEE	TRBV28*00(1093.7)		TRBJ2-1*00(210)		564|579|601|0|15||75.0		28|42|70|19|33||70.0												TGTGCCAGCAGTTTAATGTATGAGCAGTTCTTC	36								CASSLMYEQFF		:::::::::0:-2:15:::::19:-8:33:::	TLDC_1_	DNA
819	CLONES_TRBTLDC_1__4W_TCR-J_Dep_TCR-V_genomic_1000_ATGCCTAA_merged_2500000.txt	4019	17	0.000287128	TGCAGTGCTAGATCAGAGTACGAGCAGTACTTC	EEEEEEEEEEEEEEEEEEEEEEEEEEEEEEEEE	TRBV20-1*00(499)		TRBJ2-7*00(214.1)		759|771|793|0|12||60.0		24|39|67|18|33||75.0												TGCAGTGCTAGATCAGAGTACGAGCAGTACTTC	36								CSARSEYEQYF		:::::::::0:-2:12:::::18:-4:33:::	TLDC_1_	DNA
820	CLONES_TRBTLDC_1__4W_TCR-J_Dep_TCR-V_genomic_1000_ATGCCTAA_merged_2500000.txt	4022	17	0.000287128	TGTGCCACGTTGGGCCGCTCGAGCAGTACTTC	EEEEEEEEEEEEEEEEEEEEEEEEEEEEEEEE	TRBV6-4*00(520)	TRBD2*00(25)	TRBJ2-7*00(205)		518|525|555|0|7||35.0	5|10|48|14|19||25.0	26|39|67|19|32||65.0												TGTGCCACGTTGGGCCGCTCGAGCAGTACTTC	36								CATLG_LEQYF		:::::::::0:-10:7:14:11:-22:19:19:-6:32:::	TLDC_1_	DNA
821	CLONES_TRBTLDC_1__4W_TCR-J_Dep_TCR-V_genomic_1000_ATGCCTAA_merged_2500000.txt	4035	16	0.000270238	TGTGCCAGCAGCCCCGCCCAACTAGCGGGGGGCCAGAGAGGGCTCTGGGGCCAACGTCCTGACTTTC	EEEEEEEEEEEEEEEEEEEEEEEEEEEEEEEEEEEEEEEEEEEEEEEEEEEEEEEEEEEEEEEEEEE	TRBV5-6*00(430),TRBV5-7*00(414),TRBV5-5*00(382)	TRBD2*00(49)	TRBJ2-6*00(239.6)		550|562|586|0|12||60.0;551|563|587|0|12||60.0;549|561|585|0|12||60.0	19|34|48|20|34|DA28|49.0	19|45|73|41|67||130.0												TGTGCCAGCAGCCCCGCCCAACTAGCGGGGGGCCAGAGAGGGCTCTGGGGCCAACGTCCTGACTTTC	36								CASSPAQLAGG_REGSGANVLTF		:::::::::0:-4:12:20:-3:2:34:41:1:67:::	TLDC_1_	DNA
822	CLONES_TRBTLDC_1__4W_TCR-J_Dep_TCR-V_genomic_1000_ATGCCTAA_merged_2500000.txt	4037	16	0.000270238	TGTGCCAGCAGCTCGCCGCTCCGGGACTAGCGGGTGGTTAGCACAGATACGCAGTATTTT	EEEEEEEEEEEEEEEEEEEEEEEEEEEEEEEEEEEEEEEEEEEEEEEEEEEEEEEEEEEE	TRBV11-2*00(437.9),TRBV11-3*00(406.9)	TRBD2*00(70)	TRBJ2-3*00(248.9)		522|535|559|0|13||65.0;521|534|558|0|13||65.0	14|28|48|20|34||70.0	19|41|69|38|60||110.0												TGTGCCAGCAGCTCGCCGCTCCGGGACTAGCGGGTGGTTAGCACAGATACGCAGTATTTT	36								CASSSPLRD*RVVSTDTQYF		:::::::::0:-4:13:20:2:-4:34:38:1:60:::	TLDC_1_	DNA
823	CLONES_TRBTLDC_1__4W_TCR-J_Dep_TCR-V_genomic_1000_ATGCCTAA_merged_2500000.txt	4049	16	0.000270238	TGTGCCAGCAGCTTAGCGTCCACGGGAGGATCCTACGAGCAGTACTTC	EEEEEEEEEENNNNNNNNNNNNNNNNNNNNNNNNNNEEEEEEEEEEEE	TRBV7-2*00(454.1)	TRBD2*00(35)	TRBJ2-7*00(221.6)		580|598|617|0|18||90.0	24|31|48|22|29||35.0	21|39|67|30|48||90.0												TGTGCCAGCAGCTTAGCGTCCACGGGAGGATCCTACGAGCAGTACTTC	36								CASSLASTGGSYEQYF		:::::::::0:1:18:22:-8:-1:29:30:-1:48:::	TLDC_1_	DNA
824	CLONES_TRBTLDC_1__4W_TCR-J_Dep_TCR-V_genomic_1000_ATGCCTAA_merged_2500000.txt	4050	16	0.000270238	TGTGCCAGCAGCAAAAGAAGCGGGGACACTACAGATACGCAGTATTTT	EEEEEEEEEEEEEEEEEEEEEEEEEEEEEEEEEEEEEEEEEEEEEEEE	TRBV4-2*00(568.9),TRBV4-3*00(552.9)	TRBD1*00(30),TRBD2*00(30)	TRBJ2-3*00(227.9)		537|549|574|0|12||60.0;537|549|574|0|12|SC539T|44.0	12|18|36|22|28||30.0;22|28|48|18|24||30.0	23|41|69|30|48||90.0												TGTGCCAGCAGCAAAAGAAGCGGGGACACTACAGATACGCAGTATTTT	36								CASSKRSGDTTDTQYF		:::::::::0:-5:12:22:0:-6:28:30:-3:48:::	TLDC_1_	DNA
825	CLONES_TRBTLDC_1__4W_TCR-J_Dep_TCR-V_genomic_1000_ATGCCTAA_merged_2500000.txt	4053	16	0.000270238	TGCAGTGCTAGAGATCTAGCGGGAGAAAGGGACAATGAGCAGTTCTTC	EEEEEEEEEEEEEEEEEEEEEEEEEEEEEEEEEEEEEEEEEEEEEEEE	TRBV20-1*00(89.8)	TRBD2*00(40)	TRBJ2-1*00(225)		759|776|793|0|17||85.0	22|30|48|17|25||40.0	25|42|70|31|48||85.0												TGCAGTGCTAGAGATCTAGCGGGAGAAAGGGACAATGAGCAGTTCTTC	36								CSARDLAGERDNEQFF		:::::::::0:3:17:17:-6:-2:25:31:-5:48:::	TLDC_1_	DNA
826	CLONES_TRBTLDC_1__4W_TCR-J_Dep_TCR-V_genomic_1000_ATGCCTAA_merged_2500000.txt	4068	16	0.000270238	TGTGCCAGTAGTATGGGACTAGCGGGAGGCGACGAGCAGTACTTC	EEEEEEEEEEEEEEEEEEEEEEEEEEEEEEEEEEEEEEEEEEEEE	TRBV19*00(442)	TRBD2*00(75)	TRBJ2-7*00(208)		559|573|596|0|14||70.0	16|31|48|14|29||75.0	25|39|67|31|45||70.0												TGTGCCAGTAGTATGGGACTAGCGGGAGGCGACGAGCAGTACTTC	36								CASSMGLAGGDEQYF		:::::::::0:-3:14:14:0:-1:29:31:-5:45:::	TLDC_1_	DNA
827	CLONES_TRBTLDC_1__4W_TCR-J_Dep_TCR-V_genomic_1000_ATGCCTAA_merged_2500000.txt	4069	16	0.000270238	TGTGCCAGCAGTTTTCAGACAGGGGCGGCCTATGGCTACACCTTC	EEEEEEEEEEEEEEEEEEEEEEEEEEEEEEEEEEEEEEEEEEEEE	TRBV6-5*00(156),TRBV6-1*00(151),TRBV6-6*00(140),TRBV6-8*00(140),TRBV6-9*00(140)	TRBD1*00(40)	TRBJ1-2*00(220)		519|532|556|0|13||65.0;516|528|553|0|12||60.0;516|529|553|0|13||65.0;512|525|549|0|13||65.0;515|528|552|0|13||65.0	14|22|36|17|25||40.0	24|40|68|29|45||80.0												TGTGCCAGCAGTTTTCAGACAGGGGCGGCCTATGGCTACACCTTC	36								CASSFQTGAAYGYTF		:::::::::0:-4:13:17:-2:-2:25:29:-4:45:::	TLDC_1_	DNA
828	CLONES_TRBTLDC_1__4W_TCR-J_Dep_TCR-V_genomic_1000_ATGCCTAA_merged_2500000.txt	4070	16	0.000270238	TGTGCCAGCAGTTACTCGAGGGGGCGCGGTGAAAAACTGTTTTTT	EEEEEEEEEEEEEEEEEEEEEEEEEEEEEEEEEEEEEEEEEEEEE	TRBV6-2*00(459),TRBV6-3*00(459)	TRBD1*00(35)	TRBJ1-4*00(220)		516|536|553|0|20||100.0;516|536|553|0|20||100.0	19|26|36|20|27||35.0	27|43|71|29|45||80.0												TGTGCCAGCAGTTACTCGAGGGGGCGCGGTGAAAAACTGTTTTTT	36								CASSYSRGRGEKLFF		:::::::::0:3:20:20:-7:2:27:29:-7:45:::	TLDC_1_	DNA
829	CLONES_TRBTLDC_1__4W_TCR-J_Dep_TCR-V_genomic_1000_ATGCCTAA_merged_2500000.txt	4071	16	0.000270238	TGTGCCAGCAGCCCCGGGAGGGGGCGCCCAGATACGCAGTATTTT	EEEEEEEEEEEEEEEEEEEEEEEEEEEEEEEEEEEEEEEEEEEEE	TRBV27*00(533.7)	TRBD1*00(50)	TRBJ2-3*00(219.7)		556|567|593|0|11||55.0	17|27|36|18|28||50.0	24|41|69|28|45||85.0												TGTGCCAGCAGCCCCGGGAGGGGGCGCCCAGATACGCAGTATTTT	36								CASSPGRGRPDTQYF		:::::::::0:-6:11:18:-5:3:28:28:-4:45:::	TLDC_1_	DNA
830	CLONES_TRBTLDC_1__4W_TCR-J_Dep_TCR-V_genomic_1000_ATGCCTAA_merged_2500000.txt	4072	16	0.000270238	TGTGCCAGCAGCGTTAGCGGGAGAGGCGCAGATACGCAGTATTTT	EEEEEEEEEEEEEEEEEEEEEEEEEEEEEEEEEEEEEEEEEEEEE	TRBV9*00(155)	TRBD2*00(45)	TRBJ2-3*00(224)		559|573|595|0|14||70.0	21|30|48|14|23||45.0	24|41|69|28|45||85.0												TGTGCCAGCAGCGTTAGCGGGAGAGGCGCAGATACGCAGTATTTT	36								CASSVSGRGADTQYF		:::::::::0:-2:14:14:-5:-2:23:28:-4:45:::	TLDC_1_	DNA
831	CLONES_TRBTLDC_1__4W_TCR-J_Dep_TCR-V_genomic_1000_ATGCCTAA_merged_2500000.txt	4073	16	0.000270238	TGTGCCAGCAGCGTAGGAGACAGCCTTCACAATGAGCAGTTCTTC	EEEEEEEEEEEEEEEEEEEEEEEEEEEEEEEEEEEEEEEEEEEEE	TRBV9*00(454)	TRBD1*00(25)	TRBJ2-1*00(225)		559|575|595|0|16||80.0	14|19|36|18|23||25.0	25|42|70|28|45||85.0												TGTGCCAGCAGCGTAGGAGACAGCCTTCACAATGAGCAGTTCTTC	36								CASSVGDSLHNEQFF		:::::::::0:0:16:18:-2:-5:23:28:-5:45:::	TLDC_1_	DNA
832	CLONES_TRBTLDC_1__4W_TCR-J_Dep_TCR-V_genomic_1000_ATGCCTAA_merged_2500000.txt	4076	16	0.000270238	TGCAGTGCTAGAGATCGTGCGGGAGCCCTTCGCGAGCAGTACTTC	EEEEEEEEEEEEEEEEEEEEEEEEEEEEEEEEEEEEEEEEEEEEE	TRBV20-1*00(671.3)	TRBD2*00(35)	TRBJ2-7*00(202.1)		759|775|793|0|16||80.0	23|30|48|18|25||35.0	26|39|67|32|45||65.0												TGCAGTGCTAGAGATCGTGCGGGAGCCCTTCGCGAGCAGTACTTC	36								CSARDRAGALREQYF		:::::::::0:2:16:18:-7:-2:25:32:-6:45:::	TLDC_1_	DNA
833	CLONES_TRBTLDC_1__4W_TCR-J_Dep_TCR-V_genomic_1000_ATGCCTAA_merged_2500000.txt	4080	16	0.000270238	TGTGCCAGCAGTTTTTGGCAGGCACGGGGAAACACCATATATTT	EEEEEEEEEEEEEEEEEEEEEEEEEEEEEEEEEEEEEEEEEEEE	TRBV12-3*00(368.9),TRBV12-4*00(368.9)		TRBJ1-3*00(204)		530|544|567|0|14||70.0;530|544|567|0|14||70.0		24|42|70|27|44|DT41|64.0												TGTGCCAGCAGTTTTTGGCAGGCACGGGGAAACACCATATATTT	36								CASSFWQ_TGKHHIF		:::::::::0:-3:14:::::27:-4:44:::	TLDC_1_	DNA
834	CLONES_TRBTLDC_1__4W_TCR-J_Dep_TCR-V_genomic_1000_ATGCCTAA_merged_2500000.txt	4081	16	0.000270238	TGCGCCAGCGGCAACCGGGACAGGGAGGTACTGAAGCTTTCTTT	EEEEEEEEEEEEEEEEEEEEEEEEEEEEEEEEEEEEEEEEEEEE	TRBV5-1*00(352.9)	TRBD1*00(55)	TRBJ1-1*00(215)		554|563|590|0|9||45.0	10|21|36|14|25||55.0	25|40|68|29|44||75.0												TGCGCCAGCGGCAACCGGGACAGGGAGGTACTGAAGCTTTCTTT	36								CASGNRD_GGTEAFF		:::::::::0:-7:9:14:2:-3:25:29:-5:44:::	TLDC_1_	DNA
835	CLONES_TRBTLDC_1__4W_TCR-J_Dep_TCR-V_genomic_1000_ATGCCTAA_merged_2500000.txt	4094	16	0.000270238	TGTGCCAGTAGTATCGGGTCGGGGCGCGGAGAACAGTACTTC	EEEEEEEEEEEEEEEEEEEEEEEEEEEEEEEEEEEEEEEEEE	TRBV19*00(257.9)	TRBD1*00(35)	TRBJ2-7*00(183.9)		559|573|596|0|14||70.0	19|26|36|20|27||35.0	30|39|67|33|42||45.0												TGTGCCAGTAGTATCGGGTCGGGGCGCGGAGAACAGTACTTC	36								CASSIGSGRGEQYF		:::::::::0:-3:14:20:-7:2:27:33:-10:42:::	TLDC_1_	DNA
836	CLONES_TRBTLDC_1__4W_TCR-J_Dep_TCR-V_genomic_1000_ATGCCTAA_merged_2500000.txt	4095	16	0.000270238	TGTGCCAGTAGGACACAGGGAAGCAATCAGCCCCAGCATTTT	EEEEEEEEEEEEEEEEEEEEEEEEEEEEEEEEEEEEEEEEEE	TRBV19*00(590)	TRBD1*00(30)	TRBJ1-5*00(226.2)		559|570|596|0|11||55.0	15|21|36|14|20||30.0	21|42|70|21|42||105.0												TGTGCCAGTAGGACACAGGGAAGCAATCAGCCCCAGCATTTT	36								CASRTQGSNQPQHF		:::::::::0:-6:11:14:-3:-3:20:21:-1:42:::	TLDC_1_	DNA
837	CLONES_TRBTLDC_1__4W_TCR-J_Dep_TCR-V_genomic_1000_ATGCCTAA_merged_2500000.txt	4096	16	0.000270238	TGTGCCAGCAGTCCCACGATGGGGTGGGAGACCCAGTACTTC	EEEEEEEEEEEEEEEEEEEEEEEEEEEEEEEEEEEEEEEEEE	TRBV28*00(328.9)		TRBJ2-5*00(213.9)		564|576|601|0|12||60.0		25|40|68|27|42||75.0												TGTGCCAGCAGTCCCACGATGGGGTGGGAGACCCAGTACTTC	36								CASSPTMGWETQYF		:::::::::0:-5:12:::::27:-5:42:::	TLDC_1_	DNA
838	CLONES_TRBTLDC_1__4W_TCR-J_Dep_TCR-V_genomic_1000_ATGCCTAA_merged_2500000.txt	4097	16	0.000270238	TGTGCCAGCAGCTTTGGGACTCTCACCTACGAGCAGTACTTC	EEEEEEEEEEEEEEEEEEEEEEEEEEEEEEEEEEEEEEEEEE	TRBV7-2*00(315),TRBV7-8*00(283)	TRBD2*00(30)	TRBJ2-7*00(223.9)		580|594|617|0|14||70.0;567|581|604|0|14||70.0	16|22|48|15|21||30.0	22|39|67|25|42||85.0												TGTGCCAGCAGCTTTGGGACTCTCACCTACGAGCAGTACTTC	36								CASSFGTLTYEQYF		:::::::::0:-3:14:15:0:-10:21:25:-2:42:::	TLDC_1_	DNA
839	CLONES_TRBTLDC_1__4W_TCR-J_Dep_TCR-V_genomic_1000_ATGCCTAA_merged_2500000.txt	4098	16	0.000270238	TGTGCCAGCAGCTTAGTGGGGACTGCCTATGGCTACACCTTC	EEEEEEEEEEEEEEEEEEEEEEEEEEEEEEEEEEEEEEEEEE	TRBV7-9*00(722)	TRBD2*00(30)	TRBJ1-2*00(219)		556|572|593|0|16||80.0	16|22|48|18|24||30.0	24|40|68|26|42||80.0												TGTGCCAGCAGCTTAGTGGGGACTGCCTATGGCTACACCTTC	36								CASSLVGTAYGYTF		:::::::::0:-1:16:18:0:-10:24:26:-4:42:::	TLDC_1_	DNA
840	CLONES_TRBTLDC_1__4W_TCR-J_Dep_TCR-V_genomic_1000_ATGCCTAA_merged_2500000.txt	4099	16	0.000270238	TGTGCCAGCAGCTTAAGGCGGGGGGGCAATGAGCAGTTCTTC	EEEEEEEEEEEEEEEEEEEEEEEEEEEEEEEEEEEEEEEEEE	TRBV7-8*00(557.7)	TRBD2*00(29),TRBD1*00(25)	TRBJ2-1*00(144.6)		567|582|604|0|15||75.0	23|32|48|17|26|SA28G|29.0;18|23|36|19|24||25.0	26|42|70|26|42||80.0												TGTGCCAGCAGCTTAAGGCGGGGGGGCAATGAGCAGTTCTTC	36								CASSLRRGGNEQFF		:::::::::0:-2:15:17:-7:0:26:26:-6:42:::	TLDC_1_	DNA
841	CLONES_TRBTLDC_1__4W_TCR-J_Dep_TCR-V_genomic_1000_ATGCCTAA_merged_2500000.txt	4100	16	0.000270238	TGTGCCAGCAGCGTTGACGGAGGCCTTGAGACCCAGTACTTC	EEEEEEEEEEEEEEEEEEEEEEEEEEEEEEEEEEEEEEEEEE	TRBV3-1*00(560),TRBV3-2*00(512)	TRBD2*00(25)	TRBJ2-5*00(214)		543|555|580|0|12||60.0;543|555|580|0|12||60.0	26|31|48|18|23||25.0	25|40|68|27|42||75.0												TGTGCCAGCAGCGTTGACGGAGGCCTTGAGACCCAGTACTTC	36								CASSVDGGLETQYF		:::::::::0:-5:12:18:-10:-1:23:27:-5:42:::	TLDC_1_	DNA
842	CLONES_TRBTLDC_1__4W_TCR-J_Dep_TCR-V_genomic_1000_ATGCCTAA_merged_2500000.txt	4101	16	0.000270238	TGTGCCAGCAGCATAGACAGACTGAACACTGAAGCTTTCTTT	EEEEEEEEEEEEEEEEEEEEEEEEEEEEEEEEEEEEEEEEEE	TRBV7-2*00(259),TRBV7-8*00(243)		TRBJ1-1*00(240)		580|596|617|0|16|ST592A|64.0;567|583|604|0|16|ST579A|64.0		20|40|68|22|42||100.0												TGTGCCAGCAGCATAGACAGACTGAACACTGAAGCTTTCTTT	36								CASSIDRLNTEAFF		:::::::::0:-1:16:::::22:0:42:::	TLDC_1_	DNA
843	CLONES_TRBTLDC_1__4W_TCR-J_Dep_TCR-V_genomic_1000_ATGCCTAA_merged_2500000.txt	4106	16	0.000270238	TGCGCCAGCAGCTCCGGACAGGGGAACACTGAAGCTTTCTTT	EEEEEEEEEEEEEEEEEEEEEEEEEEEEEEEEEEEEEEEEEE	TRBV5-1*00(489)	TRBD1*00(40)	TRBJ1-1*00(86.7)		554|567|590|0|13||65.0	13|21|36|15|23||40.0	21|40|68|23|42||95.0												TGCGCCAGCAGCTCCGGACAGGGGAACACTGAAGCTTTCTTT	36								CASSSGQGNTEAFF		:::::::::0:-3:13:15:-1:-3:23:23:-1:42:::	TLDC_1_	DNA
844	CLONES_TRBTLDC_1__4W_TCR-J_Dep_TCR-V_genomic_1000_ATGCCTAA_merged_2500000.txt	4112	16	0.000270238	TGTGCCAGCAGCTAGTAGGGCCCATTCACCCCTCCACTTT	EEEEEEEEEEEEEEEEEEEEEEEEEEEEEEEEEEEEEEEE	TRBV11-2*00(165),TRBV7-2*00(165)	TRBD2*00(35)	TRBJ1-6*00(220.7)		522|535|559|0|13||65.0;580|593|617|0|13||65.0	28|35|48|16|23||35.0	28|45|73|23|40||85.0												TGTGCCAGCAGCTAGTAGGGCCCATTCACCCCTCCACTTT	36								CASS**G_HSPLHF		:::::::::0:-4:13:16:-12:3:23:23:-8:40:::	TLDC_1_	DNA
845	CLONES_TRBTLDC_1__4W_TCR-J_Dep_TCR-V_genomic_1000_ATGCCTAA_merged_2500000.txt	4122	16	0.000270238	TGTGCCAGCTCTCCGTTAGTGTATGACGAGCAGTACTTC	EEEEEEEEEEEEEEEEEEEEEEEEEEEEEEEEEEEEEEE	TRBV18*00(549.8)		TRBJ2-7*00(204.6)		702|713|739|0|11||55.0		25|39|67|25|39||70.0												TGTGCCAGCTCTCCGTTAGTGTATGACGAGCAGTACTTC	36								CASSPLVYDEQYF		:::::::::0:-6:11:::::25:-5:39:::	TLDC_1_	DNA
846	CLONES_TRBTLDC_1__4W_TCR-J_Dep_TCR-V_genomic_1000_ATGCCTAA_merged_2500000.txt	4123	16	0.000270238	TGTGCCAGCAGTAGACAGGGTGAAGAAAAACTGTTTTTT	EEEEEEEEEEEEEEEEEEEEEEEEEEEEEEEEEEEEEEE	TRBV27*00(217.8)	TRBD1*00(35)	TRBJ1-4*00(212.8)		556|568|593|0|12||60.0	14|21|36|13|20||35.0	28|43|71|24|39||75.0												TGTGCCAGCAGTAGACAGGGTGAAGAAAAACTGTTTTTT	36								CASSRQGEEKLFF		:::::::::0:-5:12:13:-2:-3:20:24:-8:39:::	TLDC_1_	DNA
847	CLONES_TRBTLDC_1__4W_TCR-J_Dep_TCR-V_genomic_1000_ATGCCTAA_merged_2500000.txt	4124	16	0.000270238	TGTGCCAGCAGCGTAGGAGGGGACTATGGCTACACCTTC	EEEEEEEEEEEEEEEEEEEEEEEEEEEEEEEEEEEEEEE	TRBV9*00(535)	TRBD1*00(25),TRBD2*00(25)	TRBJ1-2*00(225)		559|575|595|0|16||80.0	17|22|36|17|22||25.0;27|32|48|16|21||25.0	23|40|68|22|39||85.0												TGTGCCAGCAGCGTAGGAGGGGACTATGGCTACACCTTC	36								CASSVGGDYGYTF		:::::::::0:0:16:17:-5:-2:22:22:-3:39:::	TLDC_1_	DNA
848	CLONES_TRBTLDC_1__4W_TCR-J_Dep_TCR-V_genomic_1000_ATGCCTAA_merged_2500000.txt	4125	16	0.000270238	TGTGCCAGCAGCATGACAGTATACAATGAGCAGTTCTTC	EEEEEEEEEEEEEEEEEEEEEEEEEEEEEEEEEEEEEEE	TRBV7-2*00(228.8),TRBV7-8*00(214)	TRBD1*00(25)	TRBJ2-1*00(230)		580|592|617|0|12||60.0;567|579|604|0|12||60.0	14|19|36|14|19||25.0	24|42|70|21|39||90.0												TGTGCCAGCAGCATGACAGTATACAATGAGCAGTTCTTC	36								CASSMTVYNEQFF		:::::::::0:-5:12:14:-2:-5:19:21:-4:39:::	TLDC_1_	DNA
849	CLONES_TRBTLDC_1__4W_TCR-J_Dep_TCR-V_genomic_1000_ATGCCTAA_merged_2500000.txt	4153	16	0.000270238	TGTGCCAGTAGTATCTACAGGAATGAGCAGTTCTTC	EEEEEEEEEEEEEEEEEEEEEEEEEEEEEEEEEEEE	TRBV19*00(467.8)	TRBD1*00(25)	TRBJ2-1*00(198.8)		559|573|596|0|14||70.0	15|20|36|16|21||25.0	27|42|70|21|36||75.0												TGTGCCAGTAGTATCTACAGGAATGAGCAGTTCTTC	36								CASSIYRNEQFF		:::::::::0:-3:14:16:-3:-4:21:21:-7:36:::	TLDC_1_	DNA
850	CLONES_TRBTLDC_1__4W_TCR-J_Dep_TCR-V_genomic_1000_ATGCCTAA_merged_2500000.txt	4192	15	0.000253348	TGTGCCAGCTCACCAGAAGACAGTGGGATCGATGAGCAGTTCTTCGGGCCAGGGACACGGCTCACCGTGCTAGGTAAGAAGGGGGCTCCAGGTGGGAGAGAGGGTGAGCAGCCCAGCCTGCACGACCCCAGAACCCTGTTCTTAGGGGAGTGGACACTGGGCAATCCAGGGCCCTCCTCGAGGGAAGCGGGGTTTGCGCCAGGGTCCCCAGGGCTGTGCGAACACCGGGGAGCTGTTTTTT	EEEEEEEEEEEEEEEEEEEEEEEEEEEEEEEEEEEEEEEEEEENNNNNNNNNNNNNNNNNNNNNNNNNNNNNNNNNNNNNNNNNNNNENNNNNNNNNNNNNNNNNNNNNNNNNNNNNNNNNNNNNNNNNNNNNNNNNNNNNNNNNNNNNNNNNNNNNNNNNNNNNNNNNNNNNNNNNNNNNNNNNNNNNNNNNNNNNNNNNNNNNNNNNNNNNNNNNNNNNNNNNNNNNNNNNNNNNNNNN	TRBV18*00(382.5)	TRBD2*00(50)	TRBJ2-2*00(251.7)		702|717|739|0|15||75.0	28|38|48|167|177||50.0	19|43|71|217|241||120.0												TGTGCCAGCTCACCAGAAGACAGTGGGATCGATGAGCAGTTCTTCGGGCCAGGGACACGGCTCACCGTGCTAGGTAAGAAGGGGGCTCCAGGTGGGAGAGAGGGTGAGCAGCCCAGCCTGCACGACCCCAGAACCCTGTTCTTAGGGGAGTGGACACTGGGCAATCCAGGGCCCTCCTCGAGGGAAGCGGGGTTTGCGCCAGGGTCCCCAGGGCTGTGCGAACACCGGGGAGCTGTTTTTT	36								CASSPEDSGIDEQFFGPGTRLTVLGKKGAPGGREGEQPSL_TTPEPCS*GSGHWAIQGPPRGKRGLRQGPQGCANTGELFF		:::::::::0:-2:15:167:-12:6:177:217:1:241:::	TLDC_1_	DNA
851	CLONES_TRBTLDC_1__4W_TCR-J_Dep_TCR-V_genomic_1000_ATGCCTAA_merged_2500000.txt	4193	15	0.000253348	TGTGCCAGCAGCCCCCTCCTCGGGACATCTGGACAAACTGAAGCTTTCTTTGGACAAGGCACCAGACTCACAGTTGTAGGTAAGACATTTTTCAGGTTCTTTTGCAGATCCGTCACAGGGAAAAGTGGGTCCACAGTGTCCCTTTTAGAGTGGCTATATTCTTATGTGCTAACTATGGCTACACCTTC	EEEEEEEEEEEEEENNNNNNNNNNNNNNNNNNNNNNNNNNNNNNNNNNNNNNNNNNNNNNNNNNNNNNNNNNNNNNNNNNNNNNNNNNNNNNNNNNNNNNNNNNNNNNNNNNNNNNNNNNNNNNNNNNNNNNNNNNNNNNNNNNNNNNNNNNNNNNNNNNNNNNNNNNNNNNNNNNNNNNNNNNNNNN	TRBV4-2*00(435.4)	TRBD1*00(35),TRBD2*00(30)	TRBJ1-2*00(245),TRBJ1-1*00(215)		537|550|574|0|13||65.0	11|18|36|20|27||35.0;0|6|48|13|19||30.0	19|40|68|167|188||105.0;36|40|68|184|188|ST39C|4.0												TGTGCCAGCAGCCCCCTCCTCGGGACATCTGGACAAACTGAAGCTTTCTTTGGACAAGGCACCAGACTCACAGTTGTAGGTAAGACATTTTTCAGGTTCTTTTGCAGATCCGTCACAGGGAAAAGTGGGTCCACAGTGTCCCTTTTAGAGTGGCTATATTCTTATGTGCTAACTATGGCTACACCTTC	36								CASSPLLGTSGQTEAFFGQGTRLTVVGKTFF_VLLQIRHREKWVHSVPFRVAIFLCANYGYTF		:::::::::0:-4:13:20:1:-6:27:167:1:188:::	TLDC_1_	DNA
852	CLONES_TRBTLDC_1__4W_TCR-J_Dep_TCR-V_genomic_1000_ATGCCTAA_merged_2500000.txt	4195	15	0.000253348	TGCGCCAGCAGCCAAGATGTCAACAGGGGATATCCCGGCTACAATGAGCAGTTCTTC	EEEEEEEEEEEEEEEEEEEEEEEEEEEEEEEEEEEEEEEEEEEEEEEEEEEEEEEEE	TRBV4-1*00(655.7)	TRBD1*00(35),TRBD2*00(30)	TRBJ2-1*00(194)		537|555|574|0|18||90.0	15|22|36|22|29||35.0;12|18|48|32|38||30.0	23|42|70|38|57||95.0												TGCGCCAGCAGCCAAGATGTCAACAGGGGATATCCCGGCTACAATGAGCAGTTCTTC	36								CASSQDVNRGYPGYNEQFF		:::::::::0:1:18:22:-3:-2:29:38:-3:57:::	TLDC_1_	DNA
853	CLONES_TRBTLDC_1__4W_TCR-J_Dep_TCR-V_genomic_1000_ATGCCTAA_merged_2500000.txt	4200	15	0.000253348	TGCACCAGCAGCCAAGTCACCCAGCGGGGGGCCCCACAGATACGCAGTATTTT	EEEEEEEEEEEEEEEEEEEEEEEEEEEEEEEEEEEEEEEEEEEEEEEEEEEEE	TRBV1*00(585)	TRBD2*00(39)	TRBJ2-3*00(140)		533|549|570|0|16||80.0	22|35|48|22|34|DA28|39.0	22|41|69|34|53||95.0												TGCACCAGCAGCCAAGTCACCCAGCGGGGGGCCCCACAGATACGCAGTATTTT	36								CTSSQVTQR_GPTDTQYF		:::::::::0:-1:16:22:-6:3:34:34:-2:53:::	TLDC_1_	DNA
854	CLONES_TRBTLDC_1__4W_TCR-J_Dep_TCR-V_genomic_1000_ATGCCTAA_merged_2500000.txt	4202	15	0.000253348	TGCAGTGCTAGATACTTACCGACTAGCGGGGGAGGGCTACGAGCAGTACTTC	EEEEEEEEEEEEEEEEEEEEEEEEEEEEEEEEEEEEEEEEEEEEEEEEEEEE	TRBV20-1*00(355)	TRBD2*00(50)	TRBJ2-7*00(220)		759|771|793|0|12||60.0	18|28|48|20|30||50.0	23|39|67|36|52||80.0												TGCAGTGCTAGATACTTACCGACTAGCGGGGGAGGGCTACGAGCAGTACTTC	36								CSARYLPTS_GEGYEQYF		:::::::::0:-2:12:20:-2:-4:30:36:-3:52:::	TLDC_1_	DNA
855	CLONES_TRBTLDC_1__4W_TCR-J_Dep_TCR-V_genomic_1000_ATGCCTAA_merged_2500000.txt	4205	15	0.000253348	TGTGCCACCAGTGATTTGGACGGGGGGGAACCCTACAATGAGCAGTTCTTC	EEEEEEEEEEEEEEEEEEEEEEEEEEEEEEEEEEEEEEEEEEEEEEEEEEE	TRBV24-1*00(227.1)	TRBD1*00(29)	TRBJ2-1*00(246.4)		559|577|597|0|18||90.0	14|23|36|18|27|SA17G|29.0	22|42|70|31|51||100.0												TGTGCCACCAGTGATTTGGACGGGGGGGAACCCTACAATGAGCAGTTCTTC	36								CATSDLDGGEPYNEQFF		:::::::::0:0:18:18:-2:-1:27:31:-2:51:::	TLDC_1_	DNA
856	CLONES_TRBTLDC_1__4W_TCR-J_Dep_TCR-V_genomic_1000_ATGCCTAA_merged_2500000.txt	4212	15	0.000253348	TGTGCCAGCAGTTTAGAAGCGGGAGCCGGCCAAGAGACCCAGTACTTC	EEEEEEEEEEEEEEEEEEEEEEEEEEEEEEEEEEEEEEEEEEEEEEEE	TRBV28*00(511.8)	TRBD2*00(40)	TRBJ2-5*00(235),TRBJ2-6*00(208.9)		564|579|601|0|15||75.0	22|30|48|17|25||40.0	21|40|68|29|48||95.0;42|45|73|45|48||15.0												TGTGCCAGCAGTTTAGAAGCGGGAGCCGGCCAAGAGACCCAGTACTTC	36								CASSLEAGAGQETQYF		:::::::::0:-2:15:17:-6:-2:25:29:-1:48:::	TLDC_1_	DNA
857	CLONES_TRBTLDC_1__4W_TCR-J_Dep_TCR-V_genomic_1000_ATGCCTAA_merged_2500000.txt	4213	15	0.000253348	TGTGCCAGCAGCCAGACTAGCGGAACCCCCTACAATGAGCAGTTCTTC	EEEEEEEEEEEEEEEEEEEEEEEEEEEEEEEEEEEEEEEEEEEEEEEE	TRBV7-6*00(310),TRBV7-7*00(278)	TRBD2*00(45)	TRBJ2-1*00(240)		576|588|613|0|12||60.0;585|597|622|0|12||60.0	18|27|48|14|23||45.0	22|42|70|28|48||100.0												TGTGCCAGCAGCCAGACTAGCGGAACCCCCTACAATGAGCAGTTCTTC	36								CASSQTSGTPYNEQFF		:::::::::0:-5:12:14:-2:-5:23:28:-2:48:::	TLDC_1_	DNA
858	CLONES_TRBTLDC_1__4W_TCR-J_Dep_TCR-V_genomic_1000_ATGCCTAA_merged_2500000.txt	4216	15	0.000253348	TGCAGTGCTAGAGGCCTCGGACACCTTAGCAATCAGCCCCAGCATTTT	EEEEEEEEEEEEEEEEEEEEEEEEEEEEEEEEEEEEEEEEEEEEEEEE	TRBV20-1*00(210)	TRBD1*00(25)	TRBJ1-5*00(250)		759|772|793|0|13||65.0	13|18|36|18|23||25.0	20|42|70|26|48||110.0												TGCAGTGCTAGAGGCCTCGGACACCTTAGCAATCAGCCCCAGCATTTT	36								CSARGLGHLSNQPQHF		:::::::::0:-1:13:18:-1:-6:23:26:0:48:::	TLDC_1_	DNA
859	CLONES_TRBTLDC_1__4W_TCR-J_Dep_TCR-V_genomic_1000_ATGCCTAA_merged_2500000.txt	4225	15	0.000253348	TGTGCCAGCAGCTTGGAAGGACAGGGGCTACTACGAGCAGTACTTC	EEEEEEEEEEEEEEEEEEEEEEEEEEEEEEEEEEEEEEEEEEEEEE	TRBV7-2*00(263.9),TRBV7-8*00(247.9)		TRBJ2-7*00(221.6)		580|594|617|0|14||70.0;567|581|604|0|14||70.0		15|39|67|22|46|SA18GSC22A|88.0												TGTGCCAGCAGCTTGGAAGGACAGGGGCTACTACGAGCAGTACTTC	36								CASSLEGQ_GYYEQYF		:::::::::0:-3:14:::::22:5:46:::	TLDC_1_	DNA
860	CLONES_TRBTLDC_1__4W_TCR-J_Dep_TCR-V_genomic_1000_ATGCCTAA_merged_2500000.txt	4236	15	0.000253348	TGTGCCAGTAGTATCGGGGGAAAATCTATCGGAGGGCAGTACTTC	EEEEEEEEEEEEEEEEEEEEEEEEEEEEEEEEEEEEEEEEEEEEE	TRBV19*00(460)	TRBD1*00(25),TRBD2*00(25)	TRBJ2-7*00(188.9)		559|573|596|0|14||70.0	18|23|36|15|20||25.0;26|31|48|30|35||25.0	29|39|67|35|45||50.0												TGTGCCAGTAGTATCGGGGGAAAATCTATCGGAGGGCAGTACTTC	36								CASSIGGKSIGGQYF		:::::::::0:-3:14:15:-6:-1:20:35:-9:45:::	TLDC_1_	DNA
861	CLONES_TRBTLDC_1__4W_TCR-J_Dep_TCR-V_genomic_1000_ATGCCTAA_merged_2500000.txt	4237	15	0.000253348	TGTGCCAGCAGTTTCCATTGGACCTCCCCAAGGGGCTACACCTTC	EEEEEEEEEEEEEEEEEEEEEEEEEEEEEEEEEEEEEEEEEEEEE	TRBV12-3*00(210),TRBV12-4*00(210)	TRBD2*00(30)	TRBJ1-2*00(196.8)		530|544|567|0|14||70.0;530|544|567|0|14||70.0	1|7|48|22|28||30.0	28|40|68|33|45||60.0												TGTGCCAGCAGTTTCCATTGGACCTCCCCAAGGGGCTACACCTTC	36								CASSFHWTSPRGYTF		:::::::::0:-3:14:22:15:-25:28:33:-8:45:::	TLDC_1_	DNA
862	CLONES_TRBTLDC_1__4W_TCR-J_Dep_TCR-V_genomic_1000_ATGCCTAA_merged_2500000.txt	4238	15	0.000253348	TGTGCCAGCAGTCCCGGGACAGGGGCGGGAGAAAAACTGTTTTTT	EEEEEEEEEEEEEEEEEEEEEEEEEEEEEEEEEEEEEEEEEEEEE	TRBV12-3*00(847),TRBV12-4*00(799)	TRBD1*00(65)	TRBJ1-4*00(213.9)		530|542|567|0|12||60.0;530|542|567|0|12||60.0	9|22|36|12|25||65.0	28|43|71|30|45||75.0												TGTGCCAGCAGTCCCGGGACAGGGGCGGGAGAAAAACTGTTTTTT	36								CASSPGTGAGEKLFF		:::::::::0:-5:12:12:3:-2:25:30:-8:45:::	TLDC_1_	DNA
863	CLONES_TRBTLDC_1__4W_TCR-J_Dep_TCR-V_genomic_1000_ATGCCTAA_merged_2500000.txt	4239	15	0.000253348	TGTGCCAGCAGTCCGGGACAGATTGGGAACAATGAGCAGTTCTTC	EEEEEEEEEEEEEEEEEEEEEEEEEEEEEEEEEEEEEEEEEEEEE	TRBV27*00(423.9)	TRBD1*00(45)	TRBJ2-1*00(225)		556|568|593|0|12||60.0	10|19|36|12|21||45.0	25|42|70|28|45||85.0												TGTGCCAGCAGTCCGGGACAGATTGGGAACAATGAGCAGTTCTTC	36								CASSPGQIGNNEQFF		:::::::::0:-5:12:12:2:-5:21:28:-5:45:::	TLDC_1_	DNA
864	CLONES_TRBTLDC_1__4W_TCR-J_Dep_TCR-V_genomic_1000_ATGCCTAA_merged_2500000.txt	4240	15	0.000253348	TGTGCCAGCAGCCAATCTGGACAGGGCGGAAACACCATATATTTT	EEEEEEEEEEEEEEEEEEEEEEEEEEEEEEEEEEEEEEEEEEEEE	TRBV16*00(1130.7)	TRBD1*00(40)	TRBJ1-3*00(228.7)		537|554|574|0|17||85.0	13|21|36|18|26||40.0	24|42|70|27|45||90.0												TGTGCCAGCAGCCAATCTGGACAGGGCGGAAACACCATATATTTT	36								CASSQSGQGGNTIYF		:::::::::0:0:17:18:-1:-3:26:27:-4:45:::	TLDC_1_	DNA
865	CLONES_TRBTLDC_1__4W_TCR-J_Dep_TCR-V_genomic_1000_ATGCCTAA_merged_2500000.txt	4241	15	0.000253348	TGTGCCAGCAGCGTAGACGGCGGGACCACCTACGAGCAGTACTTC	EEEEEEEEEEEEEEEEEEEEEEEEEEEEEEEEEEEEEEEEEEEEE	TRBV9*00(130)	TRBD1*00(30),TRBD2*00(30)	TRBJ2-7*00(225)		559|575|595|0|16||80.0	11|17|36|20|26||30.0;15|21|48|20|26||30.0	22|39|67|28|45||85.0												TGTGCCAGCAGCGTAGACGGCGGGACCACCTACGAGCAGTACTTC	36								CASSVDGGTTYEQYF		:::::::::0:0:16:20:1:-7:26:28:-2:45:::	TLDC_1_	DNA
866	CLONES_TRBTLDC_1__4W_TCR-J_Dep_TCR-V_genomic_1000_ATGCCTAA_merged_2500000.txt	4242	15	0.000253348	TGTGCCAGCAACAGGGACAGGCGGGCGGTCGAGACCCAGTACTTC	EEEEEEEEEEEEEEEEEEEEEEEEEEEEEEEEEEEEEEEEEEEEE	TRBV5-4*00(458.9)	TRBD1*00(44)	TRBJ2-5*00(212.9)		549|559|585|0|10||50.0	12|25|36|13|27|I20C|44.0	25|40|68|30|45||75.0												TGTGCCAGCAACAGGGACAGGCGGGCGGTCGAGACCCAGTACTTC	36								CASNRDRRAVETQYF		:::::::::0:-6:10:13:0:1:27:30:-5:45:::	TLDC_1_	DNA
867	CLONES_TRBTLDC_1__4W_TCR-J_Dep_TCR-V_genomic_1000_ATGCCTAA_merged_2500000.txt	4244	15	0.000253348	TGCGCCAGCAGCTTGGTAGCGGGAGGGTACAATGAGCAGTTCTTC	EEEEEEEEEEEEEEEEEEEEEEEEEEEEEEEEEEEEEEEEEEEEE	TRBV5-1*00(210)	TRBD2*00(55)	TRBJ2-1*00(230)		554|570|590|0|16||80.0	21|32|48|16|27||55.0	24|42|70|27|45||90.0												TGCGCCAGCAGCTTGGTAGCGGGAGGGTACAATGAGCAGTTCTTC	36								CASSLVAGGYNEQFF		:::::::::0:0:16:16:-5:0:27:27:-4:45:::	TLDC_1_	DNA
868	CLONES_TRBTLDC_1__4W_TCR-J_Dep_TCR-V_genomic_1000_ATGCCTAA_merged_2500000.txt	4261	15	0.000253348	TGCGCCAGCAGCCAGACTAGCGGGAGGGGTGAGCAGTACTTC	EEEEEEEEEEEEEEEEEEEEEEEEEEEEEEEEEEEEEEEEEE	TRBV4-1*00(440)	TRBD2*00(70)	TRBJ2-7*00(200)		537|551|574|0|14||70.0	18|32|48|14|28||70.0	27|39|67|30|42||60.0												TGCGCCAGCAGCCAGACTAGCGGGAGGGGTGAGCAGTACTTC	36								CASSQTSGRGEQYF		:::::::::0:-3:14:14:-2:0:28:30:-7:42:::	TLDC_1_	DNA
869	CLONES_TRBTLDC_1__4W_TCR-J_Dep_TCR-V_genomic_1000_ATGCCTAA_merged_2500000.txt	4262	15	0.000253348	TGCAGTGCTAGAGATGTCCGGGGGCACCAGCCCCAGCATTTT	EEEEEEEEEEEEEEEEEEEEEEEEEEEEEEEEEEEEEEEEEE	TRBV20-1*00(1064.3)	TRBD1*00(30)	TRBJ1-5*00(213.8)		759|774|793|0|15||75.0	18|24|36|19|25||30.0	27|42|70|27|42||75.0												TGCAGTGCTAGAGATGTCCGGGGGCACCAGCCCCAGCATTTT	36								CSARDVRGHQPQHF		:::::::::0:1:15:19:-6:0:25:27:-7:42:::	TLDC_1_	DNA
870	CLONES_TRBTLDC_1__4W_TCR-J_Dep_TCR-V_genomic_1000_ATGCCTAA_merged_2500000.txt	4288	15	0.000253348	TGTGCCAGTAGTATAGCTAGCTTTGGCGAGCAGTACTTC	EEEEEEEEEEEEEEEEEEEEEEEEEEEEEEEEEEEEEEE	TRBV19*00(397.9)	TRBD2*00(25)	TRBJ2-7*00(203.9)		559|575|596|0|16||80.0	20|25|48|16|21||25.0	26|39|67|26|39||65.0												TGTGCCAGTAGTATAGCTAGCTTTGGCGAGCAGTACTTC	36								CASSIASFGEQYF		:::::::::0:-1:16:16:-4:-7:21:26:-6:39:::	TLDC_1_	DNA
871	CLONES_TRBTLDC_1__4W_TCR-J_Dep_TCR-V_genomic_1000_ATGCCTAA_merged_2500000.txt	4289	15	0.000253348	TGTGCCAGCAGTTTAGGACAAAATCAGCCCCAGCATTTT	EEEEEEEEEEEEEEEEEEEEEEEEEEEEEEEEEEEEEEE	TRBV27*00(1190.7)	TRBD1*00(25)	TRBJ1-5*00(230)		556|571|593|0|15||75.0	13|18|36|15|20||25.0	24|42|70|21|39||90.0												TGTGCCAGCAGTTTAGGACAAAATCAGCCCCAGCATTTT	36								CASSLGQNQPQHF		:::::::::0:-2:15:15:-1:-6:20:21:-4:39:::	TLDC_1_	DNA
872	CLONES_TRBTLDC_1__4W_TCR-J_Dep_TCR-V_genomic_1000_ATGCCTAA_merged_2500000.txt	4290	15	0.000253348	TGTGCCAGCAGCTCACCAGGGCAGGTAGAGCAGTACTTC	EEEEEEEEEEEEEEEEEEEEEEEEEEEEEEEEEEEEEEE	TRBV7-6*00(511.3),TRBV7-7*00(463.3)	TRBD1*00(25),TRBD2*00(25)	TRBJ2-7*00(200)		576|589|613|0|13||65.0;585|598|622|0|13||65.0	16|21|36|16|21||25.0;28|33|48|17|22||25.0	27|39|67|27|39||60.0												TGTGCCAGCAGCTCACCAGGGCAGGTAGAGCAGTACTTC	36								CASSSPGQVEQYF		:::::::::0:-4:13:16:-4:-3:21:27:-7:39:::	TLDC_1_	DNA
873	CLONES_TRBTLDC_1__4W_TCR-J_Dep_TCR-V_genomic_1000_ATGCCTAA_merged_2500000.txt	4297	15	0.000253348	TGTGCCAGCAGTTTTTTGGAAGGTACGAGCAGTACTTC	EEEEEEEEEEEEEEEEEEEEEEEEEEEEEEEEEEEEEE	TRBV12-3*00(227),TRBV12-4*00(227)		TRBJ2-7*00(102.9)		530|544|567|0|14||70.0;530|544|567|0|14||70.0		24|39|67|23|38||75.0												TGTGCCAGCAGTTTTTTGGAAGGTACGAGCAGTACTTC	36								CASSFL_RYEQYF		:::::::::0:-3:14:::::23:-4:38:::	TLDC_1_	DNA
874	CLONES_TRBTLDC_1__4W_TCR-J_Dep_TCR-V_genomic_1000_ATGCCTAA_merged_2500000.txt	4307	15	0.000253348	TGTGCCAGTAGTATCGGCGTTGAAAAACTGTTTTTT	EEEEEEEEEEEEEEEEEEEEEEEEEEEEEEEEEEEE	TRBV19*00(353.9)		TRBJ1-4*00(218.9)		559|573|596|0|14||70.0		27|43|71|20|36||80.0												TGTGCCAGTAGTATCGGCGTTGAAAAACTGTTTTTT	36								CASSIGVEKLFF		:::::::::0:-3:14:::::20:-7:36:::	TLDC_1_	DNA
875	CLONES_TRBTLDC_1__4W_TCR-J_Dep_TCR-V_genomic_1000_ATGCCTAA_merged_2500000.txt	4334	14	0.000236459	TGTGCCAGCAGCCAAGAGGGGGGGGTGAGAAAACCACGAACTCCTACGAGCAGTACTTC	EEEEEEEEEEEEEEEEEEEEEEEEEEEEEEEEEEEEEEEEEEEEEEEEEEEEEEEEEEE	TRBV3-1*00(486.8),TRBV3-2*00(438.8)	TRBD1*00(25)	TRBJ2-7*00(148.4)		543|560|580|0|17||85.0;543|560|580|0|17||85.0	18|23|36|17|22||25.0	20|39|67|40|59||95.0												TGTGCCAGCAGCCAAGAGGGGGGGGTGAGAAAACCACGAACTCCTACGAGCAGTACTTC	36								CASSQEGGVR_TTNSYEQYF		:::::::::0:0:17:17:-6:-1:22:40:0:59:::	TLDC_1_	DNA
876	CLONES_TRBTLDC_1__4W_TCR-J_Dep_TCR-V_genomic_1000_ATGCCTAA_merged_2500000.txt	4335	14	0.000236459	TGTGCCAGCAGCGTAGAAGTATAGCGGGGCTCGGGTCTAGCACAGATACGCAGTATTTT	EEEEEEEEEEEEEEEEEEEEEEEEEEEEEEEEEEEEEEEEEEEEEEEEEEEEEEEEEEE	TRBV9*00(210)	TRBD2*00(35)	TRBJ2-3*00(248.1)		559|575|595|0|16||80.0	21|28|48|21|28||35.0	18|41|69|36|59||115.0												TGTGCCAGCAGCGTAGAAGTATAGCGGGGCTCGGGTCTAGCACAGATACGCAGTATTTT	36								CASSVEV*RG_GSSTDTQYF		:::::::::0:0:16:21:-5:-4:28:36:2:59:::	TLDC_1_	DNA
877	CLONES_TRBTLDC_1__4W_TCR-J_Dep_TCR-V_genomic_1000_ATGCCTAA_merged_2500000.txt	4343	14	0.000236459	TGTGCCAGCAGCAACCCCTAAAAGCGGGAGGACGTCTACGAGCAGTACTTC	EEEEEEEEEEEEEEEEEEEEEEEEEEEEEEEEEEEEEEEEEEEEEEEEEEE	TRBV21-1*00(573.7)	TRBD2*00(45)	TRBJ2-7*00(220)		544|558|581|0|14||70.0	22|31|48|22|31||45.0	23|39|67|35|51||80.0												TGTGCCAGCAGCAACCCCTAAAAGCGGGAGGACGTCTACGAGCAGTACTTC	36								CASSNP*KREDVYEQYF		:::::::::0:-3:14:22:-6:-1:31:35:-3:51:::	TLDC_1_	DNA
878	CLONES_TRBTLDC_1__4W_TCR-J_Dep_TCR-V_genomic_1000_ATGCCTAA_merged_2500000.txt	4344	14	0.000236459	TGCAGTGCTAGCTTGACAGGGAGGGGCTCTGGGGCCAACGTCCTGACTTTC	EEEEEEEEEEEEEEEEEEEEEEEEEEEEEEEEEEEEEEEEEEEEEEEEEEE	TRBV20-1*00(355)	TRBD1*00(35),TRBD2*00(35)	TRBJ2-6*00(289.3)		759|770|793|0|11||55.0	14|21|36|14|21||35.0;25|32|48|18|25||35.0	19|45|73|25|51||130.0												TGCAGTGCTAGCTTGACAGGGAGGGGCTCTGGGGCCAACGTCCTGACTTTC	36								CSASLTGRGSGANVLTF		:::::::::0:-3:11:14:-2:-3:21:25:1:51:::	TLDC_1_	DNA
879	CLONES_TRBTLDC_1__4W_TCR-J_Dep_TCR-V_genomic_1000_ATGCCTAA_merged_2500000.txt	4348	14	0.000236459	TGCAGTGCTAGAGATCCGACGGGCGGTTTCAAATGAAAAACTGTTTTTT	EEEEEEEEEEEEEEEEEEEEEEEEEEEEEEEEEEEEEEEEEEEEEEEEE	TRBV20-1*00(530)	TRBD1*00(25)	TRBJ1-4*00(230)		759|775|793|0|16||80.0	20|25|36|20|25||25.0	25|43|71|31|49||90.0												TGCAGTGCTAGAGATCCGACGGGCGGTTTCAAATGAAAAACTGTTTTTT	36								CSARDPTG_VSNEKLFF		:::::::::0:2:16:20:-8:1:25:31:-5:49:::	TLDC_1_	DNA
880	CLONES_TRBTLDC_1__4W_TCR-J_Dep_TCR-V_genomic_1000_ATGCCTAA_merged_2500000.txt	4352	14	0.000236459	TGTGCCAGCAGTGACCTCCCGGACAGGGGGTAAGATGAGCAGTTCTTC	EEEEEEEEEEEEEEEEEEEEEEEEEEEEEEEEEEEEEEEEEEEEEEEE	TRBV25-1*00(718.9)	TRBD1*00(50)	TRBJ2-1*00(180)		551|565|588|0|14||70.0	13|23|36|20|30||50.0	28|42|70|34|48||70.0												TGTGCCAGCAGTGACCTCCCGGACAGGGGGTAAGATGAGCAGTTCTTC	36								CASSDLPDRG*DEQFF		:::::::::0:-3:14:20:-1:-1:30:34:-8:48:::	TLDC_1_	DNA
881	CLONES_TRBTLDC_1__4W_TCR-J_Dep_TCR-V_genomic_1000_ATGCCTAA_merged_2500000.txt	4369	14	0.000236459	TGTGCCAGCTCACCGCAGGATGATGGCACCGGGGAGCTGTTTTTT	EEEEEEEEEEEEEEEEEEEEEEEEEEEEEEEEEEEEEEEEEEEEE	TRBV18*00(803.9)		TRBJ2-2*00(235)		702|716|739|0|14||70.0		24|43|71|26|45||95.0												TGTGCCAGCTCACCGCAGGATGATGGCACCGGGGAGCTGTTTTTT	36								CASSPQDDGTGELFF		:::::::::0:-3:14:::::26:-4:45:::	TLDC_1_	DNA
882	CLONES_TRBTLDC_1__4W_TCR-J_Dep_TCR-V_genomic_1000_ATGCCTAA_merged_2500000.txt	4370	14	0.000236459	TGTGCCAGCTCACCATTCGGGACAGGGAACACTGAAGCTTTCTTT	EEEEEEEEEEEEEEEEEEEEEEEEEEEEEEEEEEEEEEEEEEEEE	TRBV18*00(993.1)	TRBD1*00(45)	TRBJ1-1*00(235)		702|717|739|0|15||75.0	11|20|36|17|26||45.0	21|40|68|26|45||95.0												TGTGCCAGCTCACCATTCGGGACAGGGAACACTGAAGCTTTCTTT	36								CASSPFGTGNTEAFF		:::::::::0:-2:15:17:1:-4:26:26:-1:45:::	TLDC_1_	DNA
883	CLONES_TRBTLDC_1__4W_TCR-J_Dep_TCR-V_genomic_1000_ATGCCTAA_merged_2500000.txt	4371	14	0.000236459	TGTGCCAGCAGTTTAAGGCAGGGGAGCTCCTACGAGCAGTACTTC	EEEEEEEEEEEEEEEEEEEEEEEEEEEEEEEEEEEEEEEEEEEEE	TRBV27*00(605)		TRBJ2-7*00(245)		556|571|593|0|15||75.0		16|39|67|22|45||115.0												TGTGCCAGCAGTTTAAGGCAGGGGAGCTCCTACGAGCAGTACTTC	36								CASSLRQGSSYEQYF		:::::::::0:-2:15:::::22:4:45:::	TLDC_1_	DNA
884	CLONES_TRBTLDC_1__4W_TCR-J_Dep_TCR-V_genomic_1000_ATGCCTAA_merged_2500000.txt	4372	14	0.000236459	TGTGCCAGCAGTATAAGGACAGGGCCGGGTGAAAAACTGTTTTTT	EEEEEEEEEEEEEEEEEEEEEEEEEEEEEEEEEEEEEEEEEEEEE	TRBV28*00(802.5)	TRBD1*00(40)	TRBJ1-4*00(218.8)		564|576|601|0|12||60.0	13|21|36|16|24||40.0	27|43|71|29|45||80.0												TGTGCCAGCAGTATAAGGACAGGGCCGGGTGAAAAACTGTTTTTT	36								CASSIRTGPGEKLFF		:::::::::0:-5:12:16:-1:-3:24:29:-7:45:::	TLDC_1_	DNA
885	CLONES_TRBTLDC_1__4W_TCR-J_Dep_TCR-V_genomic_1000_ATGCCTAA_merged_2500000.txt	4373	14	0.000236459	TGTGCCAGCAGTACCCTGTCGCTAGCGGGCTACGAGCAGTACTTC	EEEEEEEEEEEEEEEEEEEEEEEEEEEEEEEEEEEEEEEEEEEEE	TRBV28*00(727.5)	TRBD2*00(40),TRBD1*00(35)	TRBJ2-7*00(218.8)		564|576|601|0|12||60.0	20|28|48|21|29||40.0;3|10|36|13|20||35.0	23|39|67|29|45||80.0												TGTGCCAGCAGTACCCTGTCGCTAGCGGGCTACGAGCAGTACTTC	36								CASSTLSLAGYEQYF		:::::::::0:-5:12:21:-4:-4:29:29:-3:45:::	TLDC_1_	DNA
886	CLONES_TRBTLDC_1__4W_TCR-J_Dep_TCR-V_genomic_1000_ATGCCTAA_merged_2500000.txt	4375	14	0.000236459	TGCAGTGCTGGACTAGCGGGAGCGAACACCGGGGAGCTGTTTTTT	EEEEEEEEEEEEEEEEEEEEEEEEEEEEEEEEEEEEEEEEEEEEE	TRBV20-1*00(418.6)	TRBD2*00(60)	TRBJ2-2*00(258.9)		759|768|793|0|9||45.0	17|29|48|9|21||60.0	19|43|71|21|45||120.0												TGCAGTGCTGGACTAGCGGGAGCGAACACCGGGGAGCTGTTTTTT	36								CSAGLAGANTGELFF		:::::::::0:-5:9:9:-1:-3:21:21:1:45:::	TLDC_1_	DNA
887	CLONES_TRBTLDC_1__4W_TCR-J_Dep_TCR-V_genomic_1000_ATGCCTAA_merged_2500000.txt	4393	14	0.000236459	TGTGCCACTACATTAACTGAAAGAAATGAAAAACTGTTTTTT	EEEEEEEEEEEEEEEEEEEEEEEEEEEEEEEEEEEEEEEEEE	TRBV28*00(1117.1)		TRBJ1-4*00(228.9)		564|571|601|0|7||35.0		25|43|71|24|42||90.0												TGTGCCACTACATTAACTGAAAGAAATGAAAAACTGTTTTTT	36								CATTLTERNEKLFF		:::::::::0:-10:7:::::24:-5:42:::	TLDC_1_	DNA
888	CLONES_TRBTLDC_1__4W_TCR-J_Dep_TCR-V_genomic_1000_ATGCCTAA_merged_2500000.txt	4395	14	0.000236459	TGTGCCAGCAGCTTAGATCCACCTAACACTGAAGCTTTCTTT	EEEEEEEEEEEEEEEEEEEEEEEEEEEEEEEEEEEEEEEEEE	TRBV7-8*00(132.9)		TRBJ1-1*00(82)		567|583|604|0|16||80.0		22|40|68|24|42||90.0												TGTGCCAGCAGCTTAGATCCACCTAACACTGAAGCTTTCTTT	36								CASSLDPPNTEAFF		:::::::::0:-1:16:::::24:-2:42:::	TLDC_1_	DNA
889	CLONES_TRBTLDC_1__4W_TCR-J_Dep_TCR-V_genomic_1000_ATGCCTAA_merged_2500000.txt	4396	14	0.000236459	TGTGCCAGCAGCCAAGTGCAAAGGACCTACGAGCAGTACTTC	EEEEEEEEEEEEEEEEEEEEEEEEEEEEEEEEEEEEEEEEEE	TRBV14*00(305)		TRBJ2-7*00(225)		516|532|553|0|16||80.0		22|39|67|25|42||85.0												TGTGCCAGCAGCCAAGTGCAAAGGACCTACGAGCAGTACTTC	36								CASSQVQRTYEQYF		:::::::::0:-1:16:::::25:-2:42:::	TLDC_1_	DNA
890	CLONES_TRBTLDC_1__4W_TCR-J_Dep_TCR-V_genomic_1000_ATGCCTAA_merged_2500000.txt	4397	14	0.000236459	TGTGCCAGCAGCCAAGGAGGAGCTCCTCGTGGCTACACCTTC	EEEEEEEEEEEEEEEEEEEEEEEEEEEEEEEEEEEEEEEEEE	TRBV3-2*00(152.4)		TRBJ1-2*00(115)		543|559|580|0|16||80.0		27|40|68|29|42||65.0												TGTGCCAGCAGCCAAGGAGGAGCTCCTCGTGGCTACACCTTC	36								CASSQGGAPRGYTF		:::::::::0:-1:16:::::29:-7:42:::	TLDC_1_	DNA
891	CLONES_TRBTLDC_1__4W_TCR-J_Dep_TCR-V_genomic_1000_ATGCCTAA_merged_2500000.txt	4398	14	0.000236459	TGTGCCAGCAGCAGGGGGCTAGCGGGAGAGGAGCAGTTCTTC	EEEEEEEEEEEEEEEEEEEEEEEEEEEEEEEEEEEEEEEEEE	TRBV3-1*00(498.9)	TRBD2*00(54)	TRBJ2-1*00(197.5)		543|555|580|0|12||60.0	16|30|48|14|28|SA19G|54.0	30|42|70|30|42||60.0												TGTGCCAGCAGCAGGGGGCTAGCGGGAGAGGAGCAGTTCTTC	36								CASSRGLAGEEQFF		:::::::::0:-5:12:14:0:-2:28:30:-10:42:::	TLDC_1_	DNA
892	CLONES_TRBTLDC_1__4W_TCR-J_Dep_TCR-V_genomic_1000_ATGCCTAA_merged_2500000.txt	4399	14	0.000236459	TGTGCCAGCAGCAATACCGACAGGGTTGGGGAGCTGTTTTTT	EEEEEEEEEEEEEEEEEEEEEEEEEEEEEEEEEEEEEEEEEE	TRBV3-1*00(1066.6)	TRBD1*00(35)	TRBJ2-2*00(215)		543|555|580|0|12||60.0	14|21|36|18|25||35.0	28|43|71|27|42||75.0												TGTGCCAGCAGCAATACCGACAGGGTTGGGGAGCTGTTTTTT	36								CASSNTDRVGELFF		:::::::::0:-5:12:18:-2:-3:25:27:-8:42:::	TLDC_1_	DNA
893	CLONES_TRBTLDC_1__4W_TCR-J_Dep_TCR-V_genomic_1000_ATGCCTAA_merged_2500000.txt	4416	14	0.000236459	TGTGCCGGACAGGGGGCAGCTGGAAACACCATATATTTT	EEEEEEEEEEEEEEEEEEEEEEEEEEEEEEEEEEEEEEE	TRBV28*00(655.9)	TRBD1*00(55)	TRBJ1-3*00(238.9)		564|570|601|0|6||30.0	13|24|36|6|17||55.0	22|42|70|19|39||100.0												TGTGCCGGACAGGGGGCAGCTGGAAACACCATATATTTT	36								CAGQGAAGNTIYF		:::::::::0:-11:6:6:-1:0:17:19:-2:39:::	TLDC_1_	DNA
894	CLONES_TRBTLDC_1__4W_TCR-J_Dep_TCR-V_genomic_1000_ATGCCTAA_merged_2500000.txt	4423	14	0.000236459	TGTGCCAGCCAGCGGGAGGGGACAGATACGCAGTATTTT	EEEEEEEEEEEEEEEEEEEEEEEEEEEEEEEEEEEEEEE	TRBV27*00(730)	TRBD2*00(50)	TRBJ2-3*00(230)		556|565|593|0|9||45.0	22|32|48|10|20||50.0	23|41|69|21|39||90.0												TGTGCCAGCCAGCGGGAGGGGACAGATACGCAGTATTTT	36								CASQREGTDTQYF		:::::::::0:-8:9:10:-6:0:20:21:-3:39:::	TLDC_1_	DNA
895	CLONES_TRBTLDC_1__4W_TCR-J_Dep_TCR-V_genomic_1000_ATGCCTAA_merged_2500000.txt	4424	14	0.000236459	TGTGCCAGCAGTTTAGTGGGGGCTGAAAAACTGTTTTTT	EEEEEEEEEEEEEEEEEEEEEEEEEEEEEEEEEEEEEEE	TRBV27*00(440)	TRBD1*00(30)	TRBJ1-4*00(218.9)		556|571|593|0|15||75.0	18|24|36|17|23||30.0	27|43|71|23|39||80.0												TGTGCCAGCAGTTTAGTGGGGGCTGAAAAACTGTTTTTT	36								CASSLVGAEKLFF		:::::::::0:-2:15:17:-6:0:23:23:-7:39:::	TLDC_1_	DNA
896	CLONES_TRBTLDC_1__4W_TCR-J_Dep_TCR-V_genomic_1000_ATGCCTAA_merged_2500000.txt	4425	14	0.000236459	TGTGCCAGCAGTTACTCGTTCTCTGATGGCTACACCTTC	EEEEEEEEEEEEEEEEEEEEEEEEEEEEEEEEEEEEEEE	TRBV6-2*00(365),TRBV6-3*00(365)		TRBJ1-2*00(207.5)		516|534|553|0|18||90.0;516|534|553|0|18||90.0		26|40|68|25|39||70.0												TGTGCCAGCAGTTACTCGTTCTCTGATGGCTACACCTTC	36								CASSYSFSDGYTF		:::::::::0:1:18:::::25:-6:39:::	TLDC_1_	DNA
897	CLONES_TRBTLDC_1__4W_TCR-J_Dep_TCR-V_genomic_1000_ATGCCTAA_merged_2500000.txt	4426	14	0.000236459	TGTGCCAGCAGTGAATACGCGGACAATGAGCAGTTCTTC	EEEEEEEEEEEEEEEEEEEEEEEEEEEEEEEEEEEEEEE	TRBV25-1*00(275)		TRBJ2-1*00(225)		551|568|588|0|17||85.0		25|42|70|22|39||85.0												TGTGCCAGCAGTGAATACGCGGACAATGAGCAGTTCTTC	36								CASSEYADNEQFF		:::::::::0:0:17:::::22:-5:39:::	TLDC_1_	DNA
898	CLONES_TRBTLDC_1__4W_TCR-J_Dep_TCR-V_genomic_1000_ATGCCTAA_merged_2500000.txt	4427	14	0.000236459	TGTGCCAGCAGCTACGACAGTCCCGGGACCCAGTACTTC	EEEEEEEEEEEEEEEEEEEEEEEEEEEEEEEEEEEEEEE	TRBV7-2*00(474.7)	TRBD2*00(40),TRBD1*00(35)	TRBJ2-5*00(202.3)		580|593|617|0|13||65.0	10|18|48|18|26||40.0;7|14|36|19|26||35.0	27|40|68|26|39||65.0												TGTGCCAGCAGCTACGACAGTCCCGGGACCCAGTACTTC	36								CASSYDSPGTQYF		:::::::::0:-4:13:18:6:-14:26:26:-7:39:::	TLDC_1_	DNA
899	CLONES_TRBTLDC_1__4W_TCR-J_Dep_TCR-V_genomic_1000_ATGCCTAA_merged_2500000.txt	4428	14	0.000236459	TGTGCCAGCAGCCTTGAGCCCTCCTACGAGCAGTACTTC	EEEEEEEEEEEEEEEEEEEEEEEEEEEEEEEEEEEEEEE	TRBV5-5*00(560)		TRBJ2-7*00(153.9)		549|561|585|0|12||60.0		20|39|67|20|39||95.0												TGTGCCAGCAGCCTTGAGCCCTCCTACGAGCAGTACTTC	36								CASSLEPSYEQYF		:::::::::0:-4:12:::::20:0:39:::	TLDC_1_	DNA
900	CLONES_TRBTLDC_1__4W_TCR-J_Dep_TCR-V_genomic_1000_ATGCCTAA_merged_2500000.txt	4429	14	0.000236459	TGTGCCAGCAGCGTAGTTTGGGGAGGGGAGCTGTTTTTT	EEEEEEEEEEEEEEEEEEEEEEEEEEEEEEEEEEEEEEE	TRBV9*00(483.9)		TRBJ2-2*00(215)		559|575|595|0|16||80.0		28|43|71|24|39||75.0												TGTGCCAGCAGCGTAGTTTGGGGAGGGGAGCTGTTTTTT	36								CASSVVWGGELFF		:::::::::0:0:16:::::24:-8:39:::	TLDC_1_	DNA
901	CLONES_TRBTLDC_1__4W_TCR-J_Dep_TCR-V_genomic_1000_ATGCCTAA_merged_2500000.txt	4430	14	0.000236459	TGTGCCAGCAGGGGGACAGTAAACTATGGCTACACCTTC	EEEEEEEEEEEEEEEEEEEEEEEEEEEEEEEEEEEEEEE	TRBV6-5*00(480)	TRBD1*00(35)	TRBJ1-2*00(228.9)		519|530|556|0|11||55.0	12|19|36|12|19||35.0	22|40|68|21|39||90.0												TGTGCCAGCAGGGGGACAGTAAACTATGGCTACACCTTC	36								CASRGTVNYGYTF		:::::::::0:-6:11:12:0:-5:19:21:-2:39:::	TLDC_1_	DNA
902	CLONES_TRBTLDC_1__4W_TCR-J_Dep_TCR-V_genomic_1000_ATGCCTAA_merged_2500000.txt	4433	14	0.000236459	TGCGCCAGCAGCTTGGCCGGCGGCTACGAGCAGTACTTC	EEEEEEEEEEEEEEEEEEEEEEEEEEEEEEEEEEEEEEE	TRBV5-1*00(458.7)		TRBJ2-7*00(218.7)		554|572|590|0|18||90.0		23|39|67|23|39||80.0												TGCGCCAGCAGCTTGGCCGGCGGCTACGAGCAGTACTTC	36								CASSLAGGYEQYF		:::::::::0:2:18:::::23:-3:39:::	TLDC_1_	DNA
903	CLONES_TRBTLDC_1__4W_TCR-J_Dep_TCR-V_genomic_1000_ATGCCTAA_merged_2500000.txt	4434	14	0.000236459	TGCGCCAGCAGCCAGGACAGGGTGGGGGGCTACACCTTC	EEEEEEEEEEEEEEEEEEEEEEEEEEEEEEEEEEEEEEE	TRBV5-1*00(357.1)	TRBD1*00(40)	TRBJ1-2*00(240.6)		554|566|590|0|12||60.0	13|21|36|14|22||40.0	28|40|68|27|39||60.0												TGCGCCAGCAGCCAGGACAGGGTGGGGGGCTACACCTTC	36								CASSQDRVGGYTF		:::::::::0:-4:12:14:-1:-3:22:27:-8:39:::	TLDC_1_	DNA
904	CLONES_TRBTLDC_1__4W_TCR-J_Dep_TCR-V_genomic_1000_ATGCCTAA_merged_2500000.txt	4445	14	0.000236459	TGTGCCAGCAGAATTGGACAGTAACGAGCAGTACTTC	EEEEEEEEEEEEEEEEEEEEEEEEEEEEEEEEEEEEE	TRBV11-3*00(497),TRBV11-1*00(481),TRBV11-2*00(465)	TRBD1*00(30)	TRBJ2-7*00(123)		521|532|558|0|11||55.0;531|542|568|0|11||55.0;522|533|559|0|11||55.0	13|19|36|15|21||30.0	25|39|67|23|37||70.0												TGTGCCAGCAGAATTGGACAGTAACGAGCAGTACTTC	36								CASRIG_SNEQYF		:::::::::0:-6:11:15:-1:-5:21:23:-5:37:::	TLDC_1_	DNA
905	CLONES_TRBTLDC_1__4W_TCR-J_Dep_TCR-V_genomic_1000_ATGCCTAA_merged_2500000.txt	4451	14	0.000236459	TGTGCCGGAGCGGGGGCTCAAGAGACCCAGTACTTC	EEEEEEEEEEEEEEEEEEEEEEEEEEEEEEEEEEEE	TRBV7-9*00(275)	TRBD1*00(30),TRBD2*00(30)	TRBJ2-5*00(228.9)		556|562|593|0|6||30.0	18|24|36|11|17||30.0;22|28|48|8|14||30.0	22|40|68|18|36||90.0												TGTGCCGGAGCGGGGGCTCAAGAGACCCAGTACTTC	36								CAGAGAQETQYF		:::::::::0:-11:6:11:-6:0:17:18:-2:36:::	TLDC_1_	DNA
906	CLONES_TRBTLDC_1__4W_TCR-J_Dep_TCR-V_genomic_1000_ATGCCTAA_merged_2500000.txt	4457	14	0.000236459	TGCAGTGCTAGAAGGGCGATCTATGGCTACACCTTC	EEEEEEEEEEEEEEEEEEEEEEEEEEEEEEEEEEEE	TRBV20-1*00(408.8)	TRBD1*00(25),TRBD2*00(25)	TRBJ1-2*00(220)		759|771|793|0|12||60.0	20|25|36|13|18||25.0;28|33|48|12|17||25.0	24|40|68|20|36||80.0												TGCAGTGCTAGAAGGGCGATCTATGGCTACACCTTC	36								CSARRAIYGYTF		:::::::::0:-2:12:13:-8:1:18:20:-4:36:::	TLDC_1_	DNA
907	CLONES_TRBTLDC_1__4W_TCR-J_Dep_TCR-V_genomic_1000_ATGCCTAA_merged_2500000.txt	4462	14	0.000236459	TGTGCCAGCCGCCGAAACACAATGAGCAGTTCTTC	EEEEEEEEEEEEEEEEEEEEEEEEEEEEEEEEEEE	TRBV27*00(938.9)		TRBJ2-1*00(225)		556|565|593|0|9||45.0		25|42|70|18|35||85.0												TGTGCCAGCCGCCGAAACACAATGAGCAGTTCTTC	36								CASRRN_NEQFF		:::::::::0:-8:9:::::18:-5:35:::	TLDC_1_	DNA
908	CLONES_TRBTLDC_1__4W_TCR-J_Dep_TCR-V_genomic_1000_ATGCCTAA_merged_2500000.txt	4468	14	0.000236459	TGTGCCAGCAGTTACGGCCTTGAAGCTTTCTTT	EEEEEEEEEEEEEEEEEEEEEEEEEEEEEEEEE	TRBV6-2*00(195),TRBV6-3*00(195),TRBV6-5*00(179),TRBV6-6*00(179)		TRBJ1-1*00(205)		516|531|553|0|15||75.0;516|531|553|0|15||75.0;519|534|556|0|15||75.0;516|531|553|0|15||75.0		27|40|68|20|33||65.0												TGTGCCAGCAGTTACGGCCTTGAAGCTTTCTTT	36								CASSYGLEAFF		:::::::::0:-2:15:::::20:-7:33:::	TLDC_1_	DNA
909	CLONES_TRBTLDC_1__4W_TCR-J_Dep_TCR-V_genomic_1000_ATGCCTAA_merged_2500000.txt	4479	14	0.000236459	TGCAGCGTTGTCGTAGAGACCCAGTACTTC	EEEEEEEEEEEEEEEEEEEEEEEEEEEEEE	TRBV29-1*00(705)		TRBJ2-5*00(130)		700|710|734|0|10||50.0		24|40|68|14|30||80.0												TGCAGCGTTGTCGTAGAGACCCAGTACTTC	36								CSVVVETQYF		:::::::::0:-4:10:::::14:-4:30:::	TLDC_1_	DNA
910	CLONES_TRBTLDC_1__4W_TCR-J_Dep_TCR-V_genomic_1000_ATGCCTAA_merged_2500000.txt	4488	13	0.000219569	TGTGCCAGCAGCGTAGGGGGCGGGGATACGCAGTATTTTGGCCCAGGCACCCGGCTGACAGTGCTCGGTAAGCGGGGGCTCCCGCTGAAGCCCCGGAACTGGGGAGGGGGCGCCCCGGGACGCCGGGGGCGTCGCAGGGCCAGTTTCTGTGCCGCGTCTCGGGGCTGTGAGCCAAAAACATTCAGTACTTC	EEEEEEEEEEEEEEEEEEEEEEEEENNNNNNNNNNNNNNNNNNNNNNNNNNNNNNNNNNNNNNNNNNNNNNNNNNNNNNNNNNEEEEEEEEEEEEEEEEEEEEEEEEEEEEEEEEEEEEEEEENNNNNNNNNNNNNNNNNNNNNNNNNNNNNNNNNNNNNNNNNNNNNNNNNNNNNNNNNNNNNNNNNNNN	TRBV9*00(538.3)	TRBD1*00(60)	TRBJ2-4*00(250)		559|575|595|0|16||80.0	17|29|36|104|116||60.0	20|42|70|169|191||110.0												TGTGCCAGCAGCGTAGGGGGCGGGGATACGCAGTATTTTGGCCCAGGCACCCGGCTGACAGTGCTCGGTAAGCGGGGGCTCCCGCTGAAGCCCCGGAACTGGGGAGGGGGCGCCCCGGGACGCCGGGGGCGTCGCAGGGCCAGTTTCTGTGCCGCGTCTCGGGGCTGTGAGCCAAAAACATTCAGTACTTC	36								CASSVGGGDTQYFGPGTRLTVLGKRGLPLKPR_LGRGRPGTPGASQGQFLCRVSGL*AKNIQYF		:::::::::0:0:16:104:-5:5:116:169:0:191:::	TLDC_1_	DNA
911	CLONES_TRBTLDC_1__4W_TCR-J_Dep_TCR-V_genomic_1000_ATGCCTAA_merged_2500000.txt	4489	13	0.000219569	TGTGCCAGCAGTCTCTATGGGCCTATAGAACGGGGTTACCATGTCCTGGACGTCCTGACTTTC	EEEEEEEEEEEEEEEEEEEEEEEEEEEEEEEEEEEEEEEEEEEEEEEEEEEEEEEEEEEEEEE	TRBV27*00(303.7)	TRBD1*00(25),TRBD2*00(25)	TRBJ2-6*00(210)		556|568|593|0|12||60.0	6|11|36|41|46||25.0;29|34|48|18|23||25.0	31|45|73|49|63||70.0												TGTGCCAGCAGTCTCTATGGGCCTATAGAACGGGGTTACCATGTCCTGGACGTCCTGACTTTC	36								CASSLYGPIERGYHVLDVLTF		:::::::::0:-5:12:41:6:-13:46:49:-11:63:::	TLDC_1_	DNA
912	CLONES_TRBTLDC_1__4W_TCR-J_Dep_TCR-V_genomic_1000_ATGCCTAA_merged_2500000.txt	4490	13	0.000219569	TGTGCCACCAGTGATGCCCCTAGCGGGGGGGAAAATTTTATTCCTACAATGAGCAGTTCTTC	EEEEEEEEEEEEEEEEEEEEEEEEEEEEEEEEEEEEEEEEEEEEEEEEEEEEEEEEEEEEEE	TRBV24-1*00(342.8)	TRBD2*00(44)	TRBJ2-1*00(84.1)		559|574|597|0|15||75.0	20|32|48|19|31|SA28G|44.0	21|42|70|41|62||105.0												TGTGCCACCAGTGATGCCCCTAGCGGGGGGGAAAATTTTATTCCTACAATGAGCAGTTCTTC	36								CATSDAPSGG_KFYSYNEQFF		:::::::::0:-3:15:19:-4:0:31:41:-1:62:::	TLDC_1_	DNA
913	CLONES_TRBTLDC_1__4W_TCR-J_Dep_TCR-V_genomic_1000_ATGCCTAA_merged_2500000.txt	4492	13	0.000219569	TGTGCCAGCAGTCCCCCCCGAGGAGGCTGCGGGGGAGGTCGAATCAGCCCCAGCATTTT	EEEEEEEEEEEEEEEEEEEEEEEEEEEEEEEEEEEEEEEEEEEEEEEEEEEEEEEEEEE	TRBV6-5*00(316.2)	TRBD2*00(30)	TRBJ1-5*00(230)		519|531|556|0|12||60.0	25|31|48|32|38||30.0	24|42|70|41|59||90.0												TGTGCCAGCAGTCCCCCCCGAGGAGGCTGCGGGGGAGGTCGAATCAGCCCCAGCATTTT	36								CASSPPRGGC_GRSNQPQHF		:::::::::0:-5:12:32:-9:-1:38:41:-4:59:::	TLDC_1_	DNA
914	CLONES_TRBTLDC_1__4W_TCR-J_Dep_TCR-V_genomic_1000_ATGCCTAA_merged_2500000.txt	4494	13	0.000219569	TGTGCCAGCAGCTTAGACCTAGCGGGCCTCTCTGGGGCCAACGTCCTGACTTTC	EEEEEEEEEEEEEEEEEEEEEEEEEEEEEEEEEEEEEEEEEEEEEEEEEEEEEE	TRBV7-2*00(1098.8)	TRBD2*00(40)	TRBJ2-6*00(200)		580|596|617|0|16||80.0	20|28|48|18|26||40.0	20|45|73|29|54||125.0												TGTGCCAGCAGCTTAGACCTAGCGGGCCTCTCTGGGGCCAACGTCCTGACTTTC	36								CASSLDLAGLSGANVLTF		:::::::::0:-1:16:18:-4:-4:26:29:0:54:::	TLDC_1_	DNA
915	CLONES_TRBTLDC_1__4W_TCR-J_Dep_TCR-V_genomic_1000_ATGCCTAA_merged_2500000.txt	4495	13	0.000219569	TGTGCCAGCAGCGTAGAGGAGTTTGGCGGGAGGGACCAAGAGACCCAGTACTTC	EEEEEEEEEEEEEEEEEEEEEEEEEEEEEEEEEEEEEEEEEEEEEEEEEEEEEE	TRBV9*00(1094.8)	TRBD2*00(45)	TRBJ2-5*00(238.4)		559|575|595|0|16||80.0	23|32|48|25|34||45.0	20|40|68|34|54||100.0												TGTGCCAGCAGCGTAGAGGAGTTTGGCGGGAGGGACCAAGAGACCCAGTACTTC	36								CASSVEEFGGRDQETQYF		:::::::::0:0:16:25:-7:0:34:34:0:54:::	TLDC_1_	DNA
916	CLONES_TRBTLDC_1__4W_TCR-J_Dep_TCR-V_genomic_1000_ATGCCTAA_merged_2500000.txt	4496	13	0.000219569	TGTGCCAGCAGTTTAGCGTCAGGGGCTAGATCACTCCGGATACGCAGTATTTT	EEEEEEEEEEEEEEEEEEEEEEEEEEEEEEEEEEEEEEEEEEEEEEEEEEEEE	TRBV12-3*00(260),TRBV12-4*00(260)	TRBD1*00(30)	TRBJ2-3*00(215)		530|548|567|0|18||90.0;530|548|567|0|18||90.0	16|22|36|19|25||30.0	26|41|69|38|53||75.0												TGTGCCAGCAGTTTAGCGTCAGGGGCTAGATCACTCCGGATACGCAGTATTTT	36								CASSLASGA_ITPDTQYF		:::::::::0:1:18:19:-4:-2:25:38:-6:53:::	TLDC_1_	DNA
917	CLONES_TRBTLDC_1__4W_TCR-J_Dep_TCR-V_genomic_1000_ATGCCTAA_merged_2500000.txt	4502	13	0.000219569	TGCGCCAGCAGCCACCAACCCCCGGACCTGCCAGCCGGGGGCTACACCTTC	EEEEEEEEEEEEEEEEEEEEEEEEEEEEEEEEEEEEEEEEEEEEEEEEEEE	TRBV5-1*00(255)	TRBD1*00(25),TRBD2*00(25)	TRBJ1-2*00(200)		554|566|590|0|12||60.0	1|6|36|18|23||25.0;13|18|48|20|25||25.0	28|40|68|39|51||60.0												TGCGCCAGCAGCCACCAACCCCCGGACCTGCCAGCCGGGGGCTACACCTTC	36								CASSHQPPDLPAGGYTF		:::::::::0:-4:12:18:11:-18:23:39:-8:51:::	TLDC_1_	DNA
918	CLONES_TRBTLDC_1__4W_TCR-J_Dep_TCR-V_genomic_1000_ATGCCTAA_merged_2500000.txt	4503	13	0.000219569	TGCGCCAGCAGCCAAGGGGGGACAGGGGGCTATCAAGAGACCCAGTACTTC	EEEEEEEEEEEEEEEEEEEEEEEEEEEEEEEEEEEEEEEEEEEEEEEEEEE	TRBV4-1*00(263.8)	TRBD1*00(60)	TRBJ2-5*00(230)		537|553|574|0|16||80.0	12|24|36|18|30||60.0	22|40|68|33|51||90.0												TGCGCCAGCAGCCAAGGGGGGACAGGGGGCTATCAAGAGACCCAGTACTTC	36								CASSQGGTGGYQETQYF		:::::::::0:-1:16:18:0:0:30:33:-2:51:::	TLDC_1_	DNA
919	CLONES_TRBTLDC_1__4W_TCR-J_Dep_TCR-V_genomic_1000_ATGCCTAA_merged_2500000.txt	4505	13	0.000219569	TGTGCCAGCAGCTTAGCCCGGGGACAGGGAGGCTCTATGGCTACACCTTC	EEEEEEEEEEEEEEEEEEEEEEEEEEEEEEEEEEEEEEEEEEEEEEEEEE	TRBV11-3*00(490),TRBV11-1*00(479),TRBV11-2*00(458)	TRBD1*00(45)	TRBJ1-2*00(218.8)		521|537|558|0|16||80.0;531|548|568|0|17||85.0;522|538|559|0|16||80.0	12|21|36|20|29||45.0	24|40|68|34|50||80.0												TGTGCCAGCAGCTTAGCCCGGGGACAGGGAGGCTCTATGGCTACACCTTC	36								CASSLARG_GRLYGYTF		:::::::::0:-1:16:20:0:-3:29:34:-4:50:::	TLDC_1_	DNA
920	CLONES_TRBTLDC_1__4W_TCR-J_Dep_TCR-V_genomic_1000_ATGCCTAA_merged_2500000.txt	4507	13	0.000219569	TGTGCCAGCAGCAAGCCTCTAGCGGGAGTCAGACAATGAGCAGTTCTTC	EEEEEEEEEEEEEEEEEEEEEEEEEEEEEEEEEEEEEEEEEEEEEEEEE	TRBV21-1*00(442.5)	TRBD2*00(50)	TRBJ2-1*00(225)		544|558|581|0|14||70.0	20|30|48|18|28||50.0	25|42|70|32|49||85.0												TGTGCCAGCAGCAAGCCTCTAGCGGGAGTCAGACAATGAGCAGTTCTTC	36								CASSKPLA_ESDNEQFF		:::::::::0:-3:14:18:-4:-2:28:32:-5:49:::	TLDC_1_	DNA
921	CLONES_TRBTLDC_1__4W_TCR-J_Dep_TCR-V_genomic_1000_ATGCCTAA_merged_2500000.txt	4510	13	0.000219569	TGTGCCAGTAGTATCCGAGGGGAATCTAGCACAGATACGCAGTATTTT	EEEEEEEEEEEEEEEEEEEEEEEEEEEEEEEEEEEEEEEEEEEEEEEE	TRBV19*00(408.8)	TRBD1*00(25),TRBD2*00(25)	TRBJ2-3*00(255)		559|573|596|0|14||70.0	17|22|36|17|22||25.0;27|32|48|16|21||25.0	18|41|69|25|48||115.0												TGTGCCAGTAGTATCCGAGGGGAATCTAGCACAGATACGCAGTATTTT	36								CASSIRGESSTDTQYF		:::::::::0:-3:14:17:-5:-2:22:25:2:48:::	TLDC_1_	DNA
922	CLONES_TRBTLDC_1__4W_TCR-J_Dep_TCR-V_genomic_1000_ATGCCTAA_merged_2500000.txt	4511	13	0.000219569	TGTGCCAGCGGGGGGTTGGGTCATCCTATTTCCTACGAGCAGTACTTC	EEEEEEEEEEEEEEEEEEEEEEEEEEEEEEEEEEEEEEEEEEEEEEEE	TRBV28*00(1183)	TRBD1*00(25)	TRBJ2-7*00(190)		564|573|601|0|9||45.0	18|23|36|9|14||25.0	21|39|67|30|48||90.0												TGTGCCAGCGGGGGGTTGGGTCATCCTATTTCCTACGAGCAGTACTTC	36								CASGGLGHPISYEQYF		:::::::::0:-8:9:9:-6:-1:14:30:-1:48:::	TLDC_1_	DNA
923	CLONES_TRBTLDC_1__4W_TCR-J_Dep_TCR-V_genomic_1000_ATGCCTAA_merged_2500000.txt	4512	13	0.000219569	TGTGCCAGCAGCCCGACTAGCGGGGGGGCTGGAAATGAGCAGTTCTTC	EEEEEEEEEEEEEEEEEEEEEEEEEEEEEEEEEEEEEEEEEEEEEEEE	TRBV12-3*00(665),TRBV12-4*00(665)	TRBD2*00(59)	TRBJ2-1*00(215)		530|541|567|0|11||55.0;530|541|567|0|11||55.0	18|33|48|14|29|SA28G|59.0	27|42|70|33|48||75.0												TGTGCCAGCAGCCCGACTAGCGGGGGGGCTGGAAATGAGCAGTTCTTC	36								CASSPTSGGAGNEQFF		:::::::::0:-6:11:14:-2:1:29:33:-7:48:::	TLDC_1_	DNA
924	CLONES_TRBTLDC_1__4W_TCR-J_Dep_TCR-V_genomic_1000_ATGCCTAA_merged_2500000.txt	4513	13	0.000219569	TGTGCCAGCAGCCAGAGACAGGGATCGAACACCGGGGAGCTGTTTTTT	EEEEEEEEEEEEEEEEEEEEEEEEEEEEEEEEEEEEEEEEEEEEEEEE	TRBV7-9*00(558.7)	TRBD1*00(35)	TRBJ2-2*00(255)		556|568|593|0|12||60.0	14|21|36|16|23||35.0	20|43|71|25|48||115.0												TGTGCCAGCAGCCAGAGACAGGGATCGAACACCGGGGAGCTGTTTTTT	36								CASSQRQGSNTGELFF		:::::::::0:-5:12:16:-2:-3:23:25:0:48:::	TLDC_1_	DNA
925	CLONES_TRBTLDC_1__4W_TCR-J_Dep_TCR-V_genomic_1000_ATGCCTAA_merged_2500000.txt	4515	13	0.000219569	TGCAGTGCTAGTGGACCTGGAATTATCTCTGGAAACACCATATATTTT	EEEEEEEEEEEEEEEEEEEEEEEEEEEEEEEEEEEEEEEEEEEEEEEE	TRBV20-1*00(935.2)		TRBJ1-3*00(248.4)		759|770|793|0|11||55.0		20|42|70|26|48||110.0												TGCAGTGCTAGTGGACCTGGAATTATCTCTGGAAACACCATATATTTT	36								CSASGPGIISGNTIYF		:::::::::0:-3:11:::::26:0:48:::	TLDC_1_	DNA
926	CLONES_TRBTLDC_1__4W_TCR-J_Dep_TCR-V_genomic_1000_ATGCCTAA_merged_2500000.txt	4524	13	0.000219569	TGTGCCAGCAGACCAGAGGGGCCTAGGCAAAAACATTCAGTACTTC	EEEEEEEEEEEEEEEEEEEEEEEEEEEEEEEEEEEEEEEEEEEEEE	TRBV7-9*00(808.5)	TRBD1*00(25),TRBD2*00(25)	TRBJ2-4*00(244)		556|567|593|0|11||55.0	17|22|36|16|21||25.0;27|32|48|15|20||25.0	18|42|70|22|46|SC22G|104.0												TGTGCCAGCAGACCAGAGGGGCCTAGGCAAAAACATTCAGTACTTC	36								CASRPEGP_GKNIQYF		:::::::::0:-6:11:16:-5:-2:21:22:2:46:::	TLDC_1_	DNA
927	CLONES_TRBTLDC_1__4W_TCR-J_Dep_TCR-V_genomic_1000_ATGCCTAA_merged_2500000.txt	4530	13	0.000219569	TGTGCCAGCAGTTTACTAGCGGGAGGGGCCAATGAGCAGTTCTTC	EEEEEEEEEEEEEEEEEEEEEEEEEEEEEEEEEEEEEEEEEEEEE	TRBV11-1*00(307.8),TRBV11-3*00(291.8)	TRBD2*00(60)	TRBJ2-1*00(220)		531|546|568|0|15|SC542T|59.0;521|536|558|0|15|SC532T|59.0	20|32|48|15|27||60.0	26|42|70|29|45||80.0												TGTGCCAGCAGTTTACTAGCGGGAGGGGCCAATGAGCAGTTCTTC	36								CASSLLAGGANEQFF		:::::::::0:-2:15:15:-4:0:27:29:-6:45:::	TLDC_1_	DNA
928	CLONES_TRBTLDC_1__4W_TCR-J_Dep_TCR-V_genomic_1000_ATGCCTAA_merged_2500000.txt	4531	13	0.000219569	TGTGCCAGCAGTTCGGGCAGGGAGGGTTACACTGAAGCTTTCTTT	EEEEEEEEEEEEEEEEEEEEEEEEEEEEEEEEEEEEEEEEEEEEE	TRBV28*00(400)	TRBD2*00(35)	TRBJ1-1*00(225)		564|577|601|0|13||65.0	25|32|48|19|26||35.0	23|40|68|28|45||85.0												TGTGCCAGCAGTTCGGGCAGGGAGGGTTACACTGAAGCTTTCTTT	36								CASSSGREGYTEAFF		:::::::::0:-4:13:19:-9:0:26:28:-3:45:::	TLDC_1_	DNA
929	CLONES_TRBTLDC_1__4W_TCR-J_Dep_TCR-V_genomic_1000_ATGCCTAA_merged_2500000.txt	4532	13	0.000219569	TGTGCCAGCAGTCCTACACCGGGACTAAGTCAGCCCCAGCATTTT	EEEEEEEEEEEEEEEEEEEEEEEEEEEEEEEEEEEEEEEEEEEEE	TRBV27*00(349)	TRBD2*00(45)	TRBJ1-5*00(218.8)		556|568|593|0|12||60.0	14|23|48|18|27||45.0	26|42|70|29|45||80.0												TGTGCCAGCAGTCCTACACCGGGACTAAGTCAGCCCCAGCATTTT	36								CASSPTPGLSQPQHF		:::::::::0:-5:12:18:2:-9:27:29:-6:45:::	TLDC_1_	DNA
930	CLONES_TRBTLDC_1__4W_TCR-J_Dep_TCR-V_genomic_1000_ATGCCTAA_merged_2500000.txt	4533	13	0.000219569	TGTGCCAGCAGCTTCGCCACTAGCGGGAGAGATACGCAGTATTTT	EEEEEEEEEEEEEEEEEEEEEEEEEEEEEEEEEEEEEEEEEEEEE	TRBV5-4*00(291.2)	TRBD2*00(50)	TRBJ2-3*00(216.1)		549|568|585|0|19|SG563C|79.0	20|30|48|19|29||50.0	25|41|69|29|45||80.0												TGTGCCAGCAGCTTCGCCACTAGCGGGAGAGATACGCAGTATTTT	36								CASSFATSGRDTQYF		:::::::::0:3:19:19:-4:-2:29:29:-5:45:::	TLDC_1_	DNA
931	CLONES_TRBTLDC_1__4W_TCR-J_Dep_TCR-V_genomic_1000_ATGCCTAA_merged_2500000.txt	4534	13	0.000219569	TGTGCCAGCAGCTTATCATTTCCTATGAACACTGAAGCTTTCTTT	EEEEEEEEEEEEEEEEEEEEEEEEEEEEEEEEEEEEEEEEEEEEE	TRBV7-8*00(1088.9)		TRBJ1-1*00(245)		567|582|604|0|15||75.0		19|40|68|24|45||105.0												TGTGCCAGCAGCTTATCATTTCCTATGAACACTGAAGCTTTCTTT	36								CASSLSFPMNTEAFF		:::::::::0:-2:15:::::24:1:45:::	TLDC_1_	DNA
932	CLONES_TRBTLDC_1__4W_TCR-J_Dep_TCR-V_genomic_1000_ATGCCTAA_merged_2500000.txt	4535	13	0.000219569	TGTGCCAGCAGCTTAGAGGCGACCGGGAGCCAACAAGCTTTCTTT	EEEEEEEEEEEEEEEEEEEEEEEEEEEEEEEEEEEEEEEEEEEEE	TRBV7-2*00(397.3)	TRBD1*00(30),TRBD2*00(30)	TRBJ1-1*00(195)		580|596|617|0|16||80.0	10|16|36|22|28||30.0;14|20|48|22|28||30.0	29|40|68|34|45||55.0												TGTGCCAGCAGCTTAGAGGCGACCGGGAGCCAACAAGCTTTCTTT	36								CASSLEATGSQQAFF		:::::::::0:-1:16:22:2:-8:28:34:-9:45:::	TLDC_1_	DNA
933	CLONES_TRBTLDC_1__4W_TCR-J_Dep_TCR-V_genomic_1000_ATGCCTAA_merged_2500000.txt	4536	13	0.000219569	TGTGCCAGCAGCCCCGGGGCCAGCGGGGGCTACGAGCAGTACTTC	EEEEEEEEEEEEEEEEEEEEEEEEEEEEEEEEEEEEEEEEEEEEE	TRBV3-1*00(563.8),TRBV3-2*00(515.8)	TRBD2*00(38)	TRBJ2-7*00(220)		543|556|580|0|13||65.0;543|556|580|0|13||65.0	14|28|48|13|27|SA19GST21C|38.0	23|39|67|29|45||80.0												TGTGCCAGCAGCCCCGGGGCCAGCGGGGGCTACGAGCAGTACTTC	36								CASSPGASGGYEQYF		:::::::::0:-4:13:13:2:-4:27:29:-3:45:::	TLDC_1_	DNA
934	CLONES_TRBTLDC_1__4W_TCR-J_Dep_TCR-V_genomic_1000_ATGCCTAA_merged_2500000.txt	4537	13	0.000219569	TGTGCCAGCAGCCCAGGACAGGGAGGAAGAGAGACCCAGTACTTC	EEEEEEEEEEEEEEEEEEEEEEEEEEEEEEEEEEEEEEEEEEEEE	TRBV7-8*00(455)	TRBD1*00(40)	TRBJ2-5*00(215.7)		567|579|604|0|12||60.0	13|21|36|15|23||40.0	24|40|68|29|45||80.0												TGTGCCAGCAGCCCAGGACAGGGAGGAAGAGAGACCCAGTACTTC	36								CASSPGQGGRETQYF		:::::::::0:-5:12:15:-1:-3:23:29:-4:45:::	TLDC_1_	DNA
935	CLONES_TRBTLDC_1__4W_TCR-J_Dep_TCR-V_genomic_1000_ATGCCTAA_merged_2500000.txt	4555	13	0.000219569	TGTGCCAGTGGGGAGCTTTTTGGGGGGCAGCCCCAGCATTTT	EEEEEEEEEEEEEEEEEEEEEEEEEEEEEEEEEEEEEEEEEE	TRBV19*00(594.7)	TRBD1*00(25),TRBD2*00(25)	TRBJ1-5*00(213.7)		559|568|596|0|9||45.0	18|23|36|21|26||25.0;25|30|48|10|15||25.0	27|42|70|27|42||75.0												TGTGCCAGTGGGGAGCTTTTTGGGGGGCAGCCCCAGCATTTT	36								CASGELFGGQPQHF		:::::::::0:-8:9:21:-6:-1:26:27:-7:42:::	TLDC_1_	DNA
936	CLONES_TRBTLDC_1__4W_TCR-J_Dep_TCR-V_genomic_1000_ATGCCTAA_merged_2500000.txt	4556	13	0.000219569	TGTGCCAGCGCCTTGGGGGACAGGGTTTCACCCCTCCACTTT	EEEEEEEEEEEEEEEEEEEEEEEEEEEEEEEEEEEEEEEEEE	TRBV5-6*00(300.3),TRBV5-5*00(284.3),TRBV5-7*00(284.3)	TRBD1*00(45)	TRBJ1-6*00(202.7)		550|566|586|0|16|SA559GSG560C|48.0;549|565|585|0|16|SA558GSG559C|48.0;551|567|587|0|16|SA560GSG561C|48.0	12|21|36|16|25||45.0	29|45|73|26|42||80.0												TGTGCCAGCGCCTTGGGGGACAGGGTTTCACCCCTCCACTTT	36								CASALGDRVSPLHF		:::::::::0:0:16:16:0:-3:25:26:-9:42:::	TLDC_1_	DNA
937	CLONES_TRBTLDC_1__4W_TCR-J_Dep_TCR-V_genomic_1000_ATGCCTAA_merged_2500000.txt	4557	13	0.000219569	TGTGCCAGCGGGCAGGGGGGTAGCACAGATACGCAGTATTTT	EEEEEEEEEEEEEEEEEEEEEEEEEEEEEEEEEEEEEEEEEE	TRBV28*00(316)	TRBD1*00(35)	TRBJ2-3*00(246)		564|573|601|0|9||45.0	16|23|36|12|19||35.0	19|41|69|20|42||110.0												TGTGCCAGCGGGCAGGGGGGTAGCACAGATACGCAGTATTTT	36								CASGQGGSTDTQYF		:::::::::0:-8:9:12:-4:-1:19:20:1:42:::	TLDC_1_	DNA
938	CLONES_TRBTLDC_1__4W_TCR-J_Dep_TCR-V_genomic_1000_ATGCCTAA_merged_2500000.txt	4558	13	0.000219569	TGTGCCAGCAGTTTTATCGGGAGCTCCTACGAGCAGTACTTC	EEEEEEEEEEEEEEEEEEEEEEEEEEEEEEEEEEEEEEEEEE	TRBV27*00(645)		TRBJ2-7*00(255)		556|570|593|0|14||70.0		16|39|67|19|42||115.0												TGTGCCAGCAGTTTTATCGGGAGCTCCTACGAGCAGTACTTC	36								CASSFIGSSYEQYF		:::::::::0:-3:14:::::19:4:42:::	TLDC_1_	DNA
939	CLONES_TRBTLDC_1__4W_TCR-J_Dep_TCR-V_genomic_1000_ATGCCTAA_merged_2500000.txt	4559	13	0.000219569	TGTGCCAGCAGTTTCGACCGAACCTTCTATGGCTACACCTTC	EEEEEEEEEEEEEEEEEEEEEEEEEEEEEEEEEEEEEEEEEE	TRBV7-2*00(801)		TRBJ1-2*00(180)		580|591|617|0|11||55.0		24|40|68|26|42||80.0												TGTGCCAGCAGTTTCGACCGAACCTTCTATGGCTACACCTTC	36								CASSFDRTFYGYTF		:::::::::0:-6:11:::::26:-4:42:::	TLDC_1_	DNA
940	CLONES_TRBTLDC_1__4W_TCR-J_Dep_TCR-V_genomic_1000_ATGCCTAA_merged_2500000.txt	4560	13	0.000219569	TGTGCCAGCAGTTACGCCCACAGGGTAGACGAGCAGTACTTC	EEEEEEEEEEEEEEEEEEEEEEEEEEEEEEEEEEEEEEEEEE	TRBV6-6*00(965.4)	TRBD1*00(30)	TRBJ2-7*00(210)		516|531|553|0|15||75.0	15|21|36|19|25||30.0	25|39|67|28|42||70.0												TGTGCCAGCAGTTACGCCCACAGGGTAGACGAGCAGTACTTC	36								CASSYAHRVDEQYF		:::::::::0:-2:15:19:-3:-3:25:28:-5:42:::	TLDC_1_	DNA
941	CLONES_TRBTLDC_1__4W_TCR-J_Dep_TCR-V_genomic_1000_ATGCCTAA_merged_2500000.txt	4561	13	0.000219569	TGTGCCAGCAGCCCGGGACGGGCCTCCTACGAGCAATACTTC	EEEEEEEEEEEEEEEEEEEEEEEEEEEEEEEEEEEEEEEEEE	TRBV5-6*00(468.7),TRBV5-7*00(452.7)	TRBD1*00(35),TRBD2*00(35)	TRBJ2-7*00(217.7)		550|562|586|0|12||60.0;551|563|587|0|12||60.0	10|17|36|12|19||35.0;14|21|48|12|19||35.0	20|39|67|23|42|SG32A|79.0												TGTGCCAGCAGCCCGGGACGGGCCTCCTACGAGCAATACTTC	36								CASSPGRASYEQYF		:::::::::0:-4:12:12:2:-7:19:23:0:42:::	TLDC_1_	DNA
942	CLONES_TRBTLDC_1__4W_TCR-J_Dep_TCR-V_genomic_1000_ATGCCTAA_merged_2500000.txt	4562	13	0.000219569	TGTGCCAGCAGCCCGGACGGTGTTAATGAAAAACTGTTTTTT	EEEEEEEEEEEEEEEEEEEEEEEEEEEEEEEEEEEEEEEEEE	TRBV9*00(360)		TRBJ1-4*00(235)		559|571|595|0|12||60.0		24|43|71|23|42||95.0												TGTGCCAGCAGCCCGGACGGTGTTAATGAAAAACTGTTTTTT	36								CASSPDGVNEKLFF		:::::::::0:-4:12:::::23:-4:42:::	TLDC_1_	DNA
943	CLONES_TRBTLDC_1__4W_TCR-J_Dep_TCR-V_genomic_1000_ATGCCTAA_merged_2500000.txt	4563	13	0.000219569	TGTGCCAGCAGACAGCGGGAGGAAGCCTACGAGCAGTACTTC	EEEEEEEEEEEEEEEEEEEEEEEEEEEEEEEEEEEEEEEEEE	TRBV4-2*00(463.8),TRBV4-3*00(447.8)	TRBD2*00(45)	TRBJ2-7*00(225)		537|548|574|0|11||55.0;537|548|574|0|11|SC539T|39.0	22|31|48|13|22||45.0	22|39|67|25|42||85.0												TGTGCCAGCAGACAGCGGGAGGAAGCCTACGAGCAGTACTTC	36								CASRQREEAYEQYF		:::::::::0:-6:11:13:-6:-1:22:25:-2:42:::	TLDC_1_	DNA
944	CLONES_TRBTLDC_1__4W_TCR-J_Dep_TCR-V_genomic_1000_ATGCCTAA_merged_2500000.txt	4572	13	0.000219569	TGTGCCATCAGTGAGCCAGATCTCCTACGAGCAGTACTTC	EEEEEEEEEEEEEEEEEEEEEEEEEEEEEEEEEEEEEEEE	TRBV10-3*00(450)		TRBJ2-7*00(233.7)		533|548|570|0|15||75.0		20|39|67|21|40||95.0												TGTGCCATCAGTGAGCCAGATCTCCTACGAGCAGTACTTC	36								CAISEPD_SYEQYF		:::::::::0:-2:15:::::21:0:40:::	TLDC_1_	DNA
945	CLONES_TRBTLDC_1__4W_TCR-J_Dep_TCR-V_genomic_1000_ATGCCTAA_merged_2500000.txt	4583	13	0.000219569	TGTGCCAGCTCACCTGGACTAAACACTGAAGCTTTCTTT	EEEEEEEEEEEEEEEEEEEEEEEEEEEEEEEEEEEEEEE	TRBV18*00(806.1)	TRBD2*00(30)	TRBJ1-1*00(230)		702|716|739|0|14||70.0	17|23|48|15|21||30.0	22|40|68|21|39||90.0												TGTGCCAGCTCACCTGGACTAAACACTGAAGCTTTCTTT	36								CASSPGLNTEAFF		:::::::::0:-3:14:15:-1:-9:21:21:-2:39:::	TLDC_1_	DNA
946	CLONES_TRBTLDC_1__4W_TCR-J_Dep_TCR-V_genomic_1000_ATGCCTAA_merged_2500000.txt	4584	13	0.000219569	TGTGCCAGCACTAGTAGCGGGACAGAGACCCAGTACTTC	EEEEEEEEEEEEEEEEEEEEEEEEEEEEEEEEEEEEEEE	TRBV6-5*00(1027.5)	TRBD2*00(40)	TRBJ2-5*00(218.8)		519|529|556|0|10||50.0	21|29|48|14|22||40.0	24|40|68|23|39||80.0												TGTGCCAGCACTAGTAGCGGGACAGAGACCCAGTACTTC	36								CASTSSGTETQYF		:::::::::0:-7:10:14:-5:-3:22:23:-4:39:::	TLDC_1_	DNA
947	CLONES_TRBTLDC_1__4W_TCR-J_Dep_TCR-V_genomic_1000_ATGCCTAA_merged_2500000.txt	4585	13	0.000219569	TGTGCCAGCACCTGGGAGGGGAACTATGGCTACACCTTC	EEEEEEEEEEEEEEEEEEEEEEEEEEEEEEEEEEEEEEE	TRBV2*00(513.5)	TRBD2*00(35)	TRBJ1-2*00(185)		518|528|555|0|10||50.0	25|32|48|13|20||35.0	22|40|68|21|39||90.0												TGTGCCAGCACCTGGGAGGGGAACTATGGCTACACCTTC	36								CASTWEGNYGYTF		:::::::::0:-7:10:13:-9:0:20:21:-2:39:::	TLDC_1_	DNA
948	CLONES_TRBTLDC_1__4W_TCR-J_Dep_TCR-V_genomic_1000_ATGCCTAA_merged_2500000.txt	4586	13	0.000219569	TGTGCCAGCACCGAGGGACAATACTATGGCTACACCTTC	EEEEEEEEEEEEEEEEEEEEEEEEEEEEEEEEEEEEEEE	TRBV7-2*00(180),TRBV7-8*00(164)	TRBD1*00(30)	TRBJ1-2*00(223.8)		580|590|617|0|10||50.0;567|577|604|0|10||50.0	12|18|36|14|20||30.0	23|40|68|22|39||85.0												TGTGCCAGCACCGAGGGACAATACTATGGCTACACCTTC	36								CASTEGQYYGYTF		:::::::::0:-7:10:14:0:-6:20:22:-3:39:::	TLDC_1_	DNA
949	CLONES_TRBTLDC_1__4W_TCR-J_Dep_TCR-V_genomic_1000_ATGCCTAA_merged_2500000.txt	4587	13	0.000219569	TGTGCCAGCAGCCCCAACGGATACAATGAGCAGTTCTTC	EEEEEEEEEEEEEEEEEEEEEEEEEEEEEEEEEEEEEEE	TRBV9*00(755)		TRBJ2-1*00(228.8)		559|571|595|0|12||60.0		24|42|70|21|39||90.0												TGTGCCAGCAGCCCCAACGGATACAATGAGCAGTTCTTC	36								CASSPNGYNEQFF		:::::::::0:-4:12:::::21:-4:39:::	TLDC_1_	DNA
950	CLONES_TRBTLDC_1__4W_TCR-J_Dep_TCR-V_genomic_1000_ATGCCTAA_merged_2500000.txt	4588	13	0.000219569	TGTGCCAGCAGCCGGACAGGGTCCGGGGAGCTGTTTTTT	EEEEEEEEEEEEEEEEEEEEEEEEEEEEEEEEEEEEEEE	TRBV7-2*00(1148.8)	TRBD1*00(40)	TRBJ2-2*00(225)		580|592|617|0|12||60.0	13|21|36|13|21||40.0	26|43|71|22|39||85.0												TGTGCCAGCAGCCGGACAGGGTCCGGGGAGCTGTTTTTT	36								CASSRTGSGELFF		:::::::::0:-5:12:13:-1:-3:21:22:-6:39:::	TLDC_1_	DNA
951	CLONES_TRBTLDC_1__4W_TCR-J_Dep_TCR-V_genomic_1000_ATGCCTAA_merged_2500000.txt	4589	13	0.000219569	TGTGCCAGCAGCCAATGGGGGAACACTGAAGCTTTCTTT	EEEEEEEEEEEEEEEEEEEEEEEEEEEEEEEEEEEEEEE	TRBV3-1*00(653.8)		TRBJ1-1*00(235)		543|558|580|0|15||75.0		21|40|68|20|39||95.0												TGTGCCAGCAGCCAATGGGGGAACACTGAAGCTTTCTTT	36								CASSQWGNTEAFF		:::::::::0:-2:15:::::20:-1:39:::	TLDC_1_	DNA
952	CLONES_TRBTLDC_1__4W_TCR-J_Dep_TCR-V_genomic_1000_ATGCCTAA_merged_2500000.txt	4590	13	0.000219569	TGTGCCAGCAGCGGAATCAGGGGCTCTGAAGCTTTCTTT	EEEEEEEEEEEEEEEEEEEEEEEEEEEEEEEEEEEEEEE	TRBV7-6*00(999.6)	TRBD1*00(30)	TRBJ1-1*00(210)		576|588|613|0|12||60.0	16|22|36|17|23||30.0	26|40|68|25|39||70.0												TGTGCCAGCAGCGGAATCAGGGGCTCTGAAGCTTTCTTT	36								CASSGIRGSEAFF		:::::::::0:-5:12:17:-4:-2:23:25:-6:39:::	TLDC_1_	DNA
953	CLONES_TRBTLDC_1__4W_TCR-J_Dep_TCR-V_genomic_1000_ATGCCTAA_merged_2500000.txt	4592	13	0.000219569	TGCGCCAGCAGCCAAGAGCTTGGGACGCAGCTCCACTTT	EEEEEEEEEEEEEEEEEEEEEEEEEEEEEEEEEEEEEEE	TRBV4-1*00(1151.7)		TRBJ1-6*00(182.3)		537|560|574|0|23|ST554G|99.0		36|45|73|30|39||45.0												TGCGCCAGCAGCCAAGAGCTTGGGACGCAGCTCCACTTT	36								CASSQELGTQLHF		:::::::::0:6:23:::::30:-16:39:::	TLDC_1_	DNA
954	CLONES_TRBTLDC_1__4W_TCR-J_Dep_TCR-V_genomic_1000_ATGCCTAA_merged_2500000.txt	4597	13	0.000219569	TGTGCCAGACTTGGCGGAGGACAGATACGCAGTATTTT	EEEEEEEEEEEEEEEEEEEEEEEEEEEEEEEEEEEEEE	TRBV19*00(460)	TRBD2*00(25)	TRBJ2-3*00(230)		559|567|596|0|8||40.0	26|31|48|15|20||25.0	23|41|69|20|38||90.0												TGTGCCAGACTTGGCGGAGGACAGATACGCAGTATTTT	36								CARLGG_TDTQYF		:::::::::0:-9:8:15:-10:-1:20:20:-3:38:::	TLDC_1_	DNA
955	CLONES_TRBTLDC_1__4W_TCR-J_Dep_TCR-V_genomic_1000_ATGCCTAA_merged_2500000.txt	4605	13	0.000219569	TGTGCCAGTTCGGACCTCTACAATGAGCAGTTCTTC	EEEEEEEEEEEEEEEEEEEEEEEEEEEEEEEEEEEE	TRBV6-6*00(548.8)		TRBJ2-1*00(235)		516|524|553|0|8||40.0		23|42|70|17|36||95.0												TGTGCCAGTTCGGACCTCTACAATGAGCAGTTCTTC	36								CASSDLYNEQFF		:::::::::0:-9:8:::::17:-3:36:::	TLDC_1_	DNA
956	CLONES_TRBTLDC_1__4W_TCR-J_Dep_TCR-V_genomic_1000_ATGCCTAA_merged_2500000.txt	4606	13	0.000219569	TGTGCCAGCTCTGAGGGTAGGGAAAAACTGTTTTTT	EEEEEEEEEEEEEEEEEEEEEEEEEEEEEEEEEEEE	TRBV5-4*00(710)	TRBD2*00(25)	TRBJ1-4*00(180)		549|558|585|0|9||45.0	27|32|48|12|17||25.0	28|43|71|21|36||75.0												TGTGCCAGCTCTGAGGGTAGGGAAAAACTGTTTTTT	36								CASSEGREKLFF		:::::::::0:-7:9:12:-11:0:17:21:-8:36:::	TLDC_1_	DNA
957	CLONES_TRBTLDC_1__4W_TCR-J_Dep_TCR-V_genomic_1000_ATGCCTAA_merged_2500000.txt	4622	13	0.000219569	TGTGCCATCAGTGTGGATGCCGGCGTTCTTC	EEEEEEEEEEEEEEEEEEEEEEEEEEEEEEE	TRBV10-3*00(275)		TRBJ2-1*00(173.8)		533|546|570|0|13||65.0		35|42|70|24|31||35.0												TGTGCCATCAGTGTGGATGCCGGCGTTCTTC	36								CAISV_MPAFF		:::::::::0:-4:13:::::24:-15:31:::	TLDC_1_	DNA
958	CLONES_TRBTLDC_1__4W_TCR-J_Dep_TCR-V_genomic_1000_ATGCCTAA_merged_2500000.txt	4634	12	0.000202679	TGTGCCAGCAGCCAAGCTCTGGGGGAGCACACTGAAGCTTTCTTTGGACAAGGCACCAGACTCACAGTTGTAGGTAAGACATTTTTCAGGTTCTTTTGCAGATCCGTCACAGGGAAAAGTGGGTCCACAGTGTCCCTTTTAGAGTGGCTATATTCTTATGTGCTAACTATGGCTACACCTTC	NNNNNNNNNNNNNNNNNNNNNNNNNNNNNNNNNNNNNNNNNNNNNNNNNNNNNNNNNNNNNNNNNNNNNNNNNNNNNNNNNNNNNNNNNNNNNNNNNNNNNNNNNNNNNNNNNNNNNNNNNNNNNNNNNNNNNNNNNNNNNNNNNNNNNNNNNNNNNNNNNNNNNNNNNNNNNNNNNNNNNN	TRBV4-2*00(534),TRBV4-3*00(518)	TRBD1*00(30)	TRBJ1-2*00(259.5)		537|557|574|0|20|SA553C|84.0;537|557|574|0|20|SC539TSA553C|68.0	6|12|36|130|136||30.0	19|40|68|161|182||105.0												TGTGCCAGCAGCCAAGCTCTGGGGGAGCACACTGAAGCTTTCTTTGGACAAGGCACCAGACTCACAGTTGTAGGTAAGACATTTTTCAGGTTCTTTTGCAGATCCGTCACAGGGAAAAGTGGGTCCACAGTGTCCCTTTTAGAGTGGCTATATTCTTATGTGCTAACTATGGCTACACCTTC	45								CASSQALGEHTEAFFGQGTRLTVVGKTFFR_LLQIRHREKWVHSVPFRVAIFLCANYGYTF		:::::::::0:3:20:130:6:-12:136:161:1:182:::	TLDC_1_	DNA
959	CLONES_TRBTLDC_1__4W_TCR-J_Dep_TCR-V_genomic_1000_ATGCCTAA_merged_2500000.txt	4640	12	0.000202679	TGTGCCAGCAGCCCGAAGCGGCGGGGAGGTTCTGGGGCCAACGTCCTGACTTTC	EEEEEEEEEEEEEEEEEEEEEEEEEEEEEEEEEEEEEEEEEEEEEEEEEEEEEE	TRBV3-1*00(422.3),TRBV3-2*00(374.3)	TRBD2*00(30)	TRBJ2-6*00(260)		543|556|580|0|13||65.0;543|556|580|0|13||65.0	25|31|48|23|29||30.0	21|45|73|30|54||120.0												TGTGCCAGCAGCCCGAAGCGGCGGGGAGGTTCTGGGGCCAACGTCCTGACTTTC	36								CASSPKRRGGSGANVLTF		:::::::::0:-4:13:23:-9:-1:29:30:-1:54:::	TLDC_1_	DNA
960	CLONES_TRBTLDC_1__4W_TCR-J_Dep_TCR-V_genomic_1000_ATGCCTAA_merged_2500000.txt	4643	12	0.000202679	TGTGCCAGTAGTATTAGTCGGGCGGGGCAGACCTACAATGAGCAGTTCTTC	EEEEEEEEEEEEEEEEEEEEEEEEEEEEEEEEEEEEEEEEEEEEEEEEEEE	TRBV19*00(313.7)	TRBD1*00(25),TRBD2*00(25)	TRBJ2-1*00(238.7)		559|573|596|0|14||70.0	19|24|36|23|28||25.0;9|14|48|14|19||25.0	22|42|70|31|51||100.0												TGTGCCAGTAGTATTAGTCGGGCGGGGCAGACCTACAATGAGCAGTTCTTC	36								CASSISRAGQTYNEQFF		:::::::::0:-3:14:23:-7:0:28:31:-2:51:::	TLDC_1_	DNA
961	CLONES_TRBTLDC_1__4W_TCR-J_Dep_TCR-V_genomic_1000_ATGCCTAA_merged_2500000.txt	4644	12	0.000202679	TGTGCCAGCAGTTAACCGTGGGGGGGCGCATTAAACACTGAAGCTTTCTTT	EEEEEEEEEEEEEEEEEEEEEEEEEEEEEEEEEEEEEEEEEEEEEEEEEEE	TRBV6-7*00(359.7)	TRBD1*00(40)	TRBJ1-1*00(230)		516|530|553|0|14||70.0	18|26|36|21|29||40.0	22|40|68|33|51||90.0												TGTGCCAGCAGTTAACCGTGGGGGGGCGCATTAAACACTGAAGCTTTCTTT	36								CASS*PWGGALNTEAFF		:::::::::0:-3:14:21:-6:2:29:33:-2:51:::	TLDC_1_	DNA
962	CLONES_TRBTLDC_1__4W_TCR-J_Dep_TCR-V_genomic_1000_ATGCCTAA_merged_2500000.txt	4645	12	0.000202679	TGTGCCAGCAGCGCCCCCCTTCTAGCGGGAGTTGGAGAGACCCAGTACTTC	EEEEEEEEEEEEEEEEEEEEEEEEEEEEEEEEEEEEEEEEEEEEEEEEEEE	TRBV9*00(455)	TRBD2*00(50)	TRBJ2-5*00(190)		559|572|595|0|13||65.0	20|30|48|21|31||50.0	24|40|68|35|51||80.0												TGTGCCAGCAGCGCCCCCCTTCTAGCGGGAGTTGGAGAGACCCAGTACTTC	36								CASSAPLLAGVGETQYF		:::::::::0:-3:13:21:-4:-2:31:35:-4:51:::	TLDC_1_	DNA
963	CLONES_TRBTLDC_1__4W_TCR-J_Dep_TCR-V_genomic_1000_ATGCCTAA_merged_2500000.txt	4646	12	0.000202679	TGCGCCAGCAGCCTAATCAGCGGGGGTTCGTACCAAGAGACCCAGTACTTC	EEEEEEEEEEEEEEEEEEEEEEEEEEEEEEEEEEEEEEEEEEEEEEEEEEE	TRBV5-1*00(597.3)	TRBD2*00(30)	TRBJ2-5*00(250)		554|566|590|0|12||60.0	22|28|48|18|24||30.0	18|40|68|29|51||110.0												TGCGCCAGCAGCCTAATCAGCGGGGGTTCGTACCAAGAGACCCAGTACTTC	36								CASSLISGGSYQETQYF		:::::::::0:-4:12:18:-6:-4:24:29:2:51:::	TLDC_1_	DNA
964	CLONES_TRBTLDC_1__4W_TCR-J_Dep_TCR-V_genomic_1000_ATGCCTAA_merged_2500000.txt	4650	12	0.000202679	TGTGCCAGCAGCGATAAAACCGCCCACCTTTGGTCAGCCCCAGCATTTT	EEEEEEEEEEEEEEEEEEEEEEEEEEEEEEEEEEEEEEEEEEEEEEEEE	TRBV5-6*00(488.7),TRBV5-7*00(458)	TRBD1*00(25)	TRBJ1-5*00(217.3)		550|562|586|0|12||60.0;551|563|587|0|12||60.0	23|28|36|20|25||25.0	26|42|70|33|49||80.0												TGTGCCAGCAGCGATAAAACCGCCCACCTTTGGTCAGCCCCAGCATTTT	36								CASSDKTA_TFGQPQHF		:::::::::0:-4:12:20:-11:4:25:33:-6:49:::	TLDC_1_	DNA
965	CLONES_TRBTLDC_1__4W_TCR-J_Dep_TCR-V_genomic_1000_ATGCCTAA_merged_2500000.txt	4657	12	0.000202679	TGTGCCAGCAGCTTACTAAGGAAACAGAACACCGGGGAGCTGTTTTTT	EEEEEEEEEEEEEEEEEEEEEEEEEEEEEEEEEEEEEEEEEEEEEEEE	TRBV7-9*00(1053.7)		TRBJ2-2*00(230)		556|571|593|0|15||75.0		21|43|71|26|48||110.0												TGTGCCAGCAGCTTACTAAGGAAACAGAACACCGGGGAGCTGTTTTTT	36								CASSLLRKQNTGELFF		:::::::::0:-2:15:::::26:-1:48:::	TLDC_1_	DNA
966	CLONES_TRBTLDC_1__4W_TCR-J_Dep_TCR-V_genomic_1000_ATGCCTAA_merged_2500000.txt	4658	12	0.000202679	TGTGCCAGCAGCTCATCCAGACTAGCGGGAGCGTACGAGCAGTACTTC	EEEEEEEEEEEEEEEEEEEEEEEEEEEEEEEEEEEEEEEEEEEEEEEE	TRBV7-8*00(993.7)	TRBD2*00(60)	TRBJ2-7*00(175)		567|580|604|0|13||65.0	18|30|48|19|31||60.0	24|39|67|33|48||75.0												TGTGCCAGCAGCTCATCCAGACTAGCGGGAGCGTACGAGCAGTACTTC	36								CASSSSRLAGAYEQYF		:::::::::0:-4:13:19:-2:-2:31:33:-4:48:::	TLDC_1_	DNA
967	CLONES_TRBTLDC_1__4W_TCR-J_Dep_TCR-V_genomic_1000_ATGCCTAA_merged_2500000.txt	4659	12	0.000202679	TGTGCCAGCAGCCACCCGGCAAGGGGCGGTTTTGATGGCTACACCTTC	EEEEEEEEEEEEEEEEEEEEEEEEEEEEEEEEEEEEEEEEEEEEEEEE	TRBV7-9*00(290)	TRBD1*00(30)	TRBJ1-2*00(208.7)		556|568|593|0|12||60.0	19|25|36|22|28||30.0	26|40|68|34|48||70.0												TGTGCCAGCAGCCACCCGGCAAGGGGCGGTTTTGATGGCTACACCTTC	36								CASSHPARGGFDGYTF		:::::::::0:-5:12:22:-7:1:28:34:-6:48:::	TLDC_1_	DNA
968	CLONES_TRBTLDC_1__4W_TCR-J_Dep_TCR-V_genomic_1000_ATGCCTAA_merged_2500000.txt	4661	12	0.000202679	TGCGCCAGCAGCTTGGTTGGGACAGATGGGAGCACTGAAGCTTTCTTT	EEEEEEEEEEEEEEEEEEEEEEEEEEEEEEEEEEEEEEEEEEEEEEEE	TRBV5-1*00(900.5)	TRBD1*00(35)	TRBJ1-1*00(220)		554|570|590|0|16||80.0	12|19|36|18|25||35.0	24|40|68|32|48||80.0												TGCGCCAGCAGCTTGGTTGGGACAGATGGGAGCACTGAAGCTTTCTTT	36								CASSLVGTDGSTEAFF		:::::::::0:0:16:18:0:-5:25:32:-4:48:::	TLDC_1_	DNA
969	CLONES_TRBTLDC_1__4W_TCR-J_Dep_TCR-V_genomic_1000_ATGCCTAA_merged_2500000.txt	4663	12	0.000202679	TGTGCCAGCACCCCGGGACAGCCACCTCTTTCTACGAGCAGTACTTC	EEEEEEEEEEEEEEEEEEEEEEEEEEEEEEEEEEEEEEEEEEEEEEE	TRBV28*00(352.1)	TRBD1*00(50)	TRBJ2-7*00(218.5)		564|574|601|0|10||50.0	9|19|36|11|21||50.0	23|39|67|31|47||80.0												TGTGCCAGCACCCCGGGACAGCCACCTCTTTCTACGAGCAGTACTTC	36								CASTPGQP_SFYEQYF		:::::::::0:-7:10:11:3:-5:21:31:-3:47:::	TLDC_1_	DNA
970	CLONES_TRBTLDC_1__4W_TCR-J_Dep_TCR-V_genomic_1000_ATGCCTAA_merged_2500000.txt	4672	12	0.000202679	TGTGCCATCAGGGGGACGGCGGAGGGCTCCTACGAGCAGTACTTC	EEEEEEEEEEEEEEEEEEEEEEEEEEEEEEEEEEEEEEEEEEEEE	TRBV10-3*00(1146.8)	TRBD1*00(25),TRBD2*00(25)	TRBJ2-7*00(240)		533|544|570|0|11||55.0	12|17|36|12|17||25.0;16|21|48|12|17||25.0	19|39|67|25|45||100.0												TGTGCCATCAGGGGGACGGCGGAGGGCTCCTACGAGCAGTACTTC	36								CAIRGTAEGSYEQYF		:::::::::0:-6:11:12:0:-7:17:25:1:45:::	TLDC_1_	DNA
971	CLONES_TRBTLDC_1__4W_TCR-J_Dep_TCR-V_genomic_1000_ATGCCTAA_merged_2500000.txt	4673	12	0.000202679	TGTGCCAGCAGCCAAGAAACGCGGAGCACAGATACGCAGTATTTT	EEEEEEEEEEEEEEEEEEEEEEEEEEEEEEEEEEEEEEEEEEEEE	TRBV4-2*00(260),TRBV4-3*00(244)		TRBJ2-3*00(245)		537|554|574|0|17||85.0;537|554|574|0|17|SC539T|69.0		20|41|69|24|45||105.0												TGTGCCAGCAGCCAAGAAACGCGGAGCACAGATACGCAGTATTTT	36								CASSQETRSTDTQYF		:::::::::0:0:17:::::24:0:45:::	TLDC_1_	DNA
972	CLONES_TRBTLDC_1__4W_TCR-J_Dep_TCR-V_genomic_1000_ATGCCTAA_merged_2500000.txt	4674	12	0.000202679	TGTGCCAGCAACCAATTAGACAGTGTTTCCTACGAGCAGTACTTC	EEEEEEEEEEEEEEEEEEEEEEEEEEEEEEEEEEEEEEEEEEEEE	TRBV28*00(476.4)	TRBD1*00(25)	TRBJ2-7*00(186.4)		564|574|601|0|10||50.0	14|19|36|18|23||25.0	21|39|67|27|45||90.0												TGTGCCAGCAACCAATTAGACAGTGTTTCCTACGAGCAGTACTTC	36								CASNQLDSVSYEQYF		:::::::::0:-7:10:18:-2:-5:23:27:-1:45:::	TLDC_1_	DNA
973	CLONES_TRBTLDC_1__4W_TCR-J_Dep_TCR-V_genomic_1000_ATGCCTAA_merged_2500000.txt	4676	12	0.000202679	TGCAGTGCCATAAGCCGGGGGGCTAGCACAGATACGCAGTATTTT	EEEEEEEEEEEEEEEEEEEEEEEEEEEEEEEEEEEEEEEEEEEEE	TRBV20-1*00(518.5)	TRBD1*00(25),TRBD2*00(25)	TRBJ2-3*00(164.2)		759|767|793|0|8||40.0	10|15|36|14|19||25.0;14|19|48|14|19||25.0	17|41|69|21|45||120.0												TGCAGTGCCATAAGCCGGGGGGCTAGCACAGATACGCAGTATTTT	36								CSAISRGASTDTQYF		:::::::::0:-6:8:14:2:-9:19:21:3:45:::	TLDC_1_	DNA
974	CLONES_TRBTLDC_1__4W_TCR-J_Dep_TCR-V_genomic_1000_ATGCCTAA_merged_2500000.txt	4692	12	0.000202679	TGTGCCAGCAGCCCGGACTAGCGGGGGTATAGCGCAGTATTTT	EEEEEEEEEEEEEEEEEEEEEEEEEEEEEEEEEEEEEEEEEEE	TRBV7-2*00(1216.6)	TRBD2*00(55)	TRBJ2-3*00(123.5)		580|592|617|0|12||60.0	17|28|48|14|25||55.0	30|41|69|32|43||55.0												TGTGCCAGCAGCCCGGACTAGCGGGGGTATAGCGCAGTATTTT	36								CASSPD*_GGIAQYF		:::::::::0:-5:12:14:-1:-4:25:32:-10:43:::	TLDC_1_	DNA
975	CLONES_TRBTLDC_1__4W_TCR-J_Dep_TCR-V_genomic_1000_ATGCCTAA_merged_2500000.txt	4693	12	0.000202679	TGCGCCAGCACCCGAGAGGGGGACAGCCTATGGCTACACCTTC	EEEEEEEEEEEEEEEEEEEEEEEEEEEEEEEEEEEEEEEEEEE	TRBV10-1*00(541.1)	TRBD1*00(35)	TRBJ1-2*00(110)		533|543|570|0|10||50.0	12|19|36|19|26||35.0	24|40|68|27|43||80.0												TGCGCCAGCACCCGAGAGGGGGACAGCCTATGGCTACACCTTC	36								CASTREG_TAYGYTF		:::::::::0:-7:10:19:0:-5:26:27:-4:43:::	TLDC_1_	DNA
976	CLONES_TRBTLDC_1__4W_TCR-J_Dep_TCR-V_genomic_1000_ATGCCTAA_merged_2500000.txt	4694	12	0.000202679	TGCGCCAGCAGCCTCCGGACAGGGAATCTACGAGCAGTACTTC	EEEEEEEEEEEEEEEEEEEEEEEEEEEEEEEEEEEEEEEEEEE	TRBV5-1*00(320)	TRBD1*00(40)	TRBJ2-7*00(220)		554|566|590|0|12||60.0	13|21|36|16|24||40.0	23|39|67|27|43||80.0												TGCGCCAGCAGCCTCCGGACAGGGAATCTACGAGCAGTACTTC	36								CASSLRT_GIYEQYF		:::::::::0:-4:12:16:-1:-3:24:27:-3:43:::	TLDC_1_	DNA
977	CLONES_TRBTLDC_1__4W_TCR-J_Dep_TCR-V_genomic_1000_ATGCCTAA_merged_2500000.txt	4702	12	0.000202679	TGTGCCCTTGGAGCGAGGAGCTCCTACAATGAGCAGTTCTTC	EEEEEEEEEEEEEEEEEEEEEEEEEEEEEEEEEEEEEEEEEE	TRBV12-3*00(600),TRBV12-4*00(600)		TRBJ2-1*00(275)		530|536|567|0|6||30.0;530|536|567|0|6||30.0		15|42|70|15|42||135.0												TGTGCCCTTGGAGCGAGGAGCTCCTACAATGAGCAGTTCTTC	36								CALGARSSYNEQFF		:::::::::0:-11:6:::::15:5:42:::	TLDC_1_	DNA
978	CLONES_TRBTLDC_1__4W_TCR-J_Dep_TCR-V_genomic_1000_ATGCCTAA_merged_2500000.txt	4704	12	0.000202679	TGTGCCAGTACAAAGGAGGGCGAAACTCAGCCCCAGCATTTT	EEEEEEEEEEEEEEEEEEEEEEEEEEEEEEEEEEEEEEEEEE	TRBV19*00(1092.2)	TRBD2*00(35)	TRBJ1-5*00(220)		559|569|596|0|10||50.0	26|33|48|14|21||35.0	26|42|70|26|42||80.0												TGTGCCAGTACAAAGGAGGGCGAAACTCAGCCCCAGCATTTT	36								CASTKEGETQPQHF		:::::::::0:-7:10:14:-10:1:21:26:-6:42:::	TLDC_1_	DNA
979	CLONES_TRBTLDC_1__4W_TCR-J_Dep_TCR-V_genomic_1000_ATGCCTAA_merged_2500000.txt	4705	12	0.000202679	TGTGCCAGCAGTTTACAGTTATTTGGCGATGAGCAGTTCTTC	EEEEEEEEEEEEEEEEEEEEEEEEEEEEEEEEEEEEEEEEEE	TRBV27*00(505)		TRBJ2-1*00(177)		556|571|593|0|15||75.0		28|42|70|28|42||70.0												TGTGCCAGCAGTTTACAGTTATTTGGCGATGAGCAGTTCTTC	36								CASSLQLFGDEQFF		:::::::::0:-2:15:::::28:-8:42:::	TLDC_1_	DNA
980	CLONES_TRBTLDC_1__4W_TCR-J_Dep_TCR-V_genomic_1000_ATGCCTAA_merged_2500000.txt	4706	12	0.000202679	TGTGCCAGCAGTTCCCGTAGAGGGTTCTACGAGCAGTACTTC	EEEEEEEEEEEEEEEEEEEEEEEEEEEEEEEEEEEEEEEEEE	TRBV27*00(1181.3)	TRBD2*00(25)	TRBJ2-7*00(220)		556|569|593|0|13||65.0	27|32|48|19|24||25.0	23|39|67|26|42||80.0												TGTGCCAGCAGTTCCCGTAGAGGGTTCTACGAGCAGTACTTC	36								CASSSRRGFYEQYF		:::::::::0:-4:13:19:-11:0:24:26:-3:42:::	TLDC_1_	DNA
981	CLONES_TRBTLDC_1__4W_TCR-J_Dep_TCR-V_genomic_1000_ATGCCTAA_merged_2500000.txt	4707	12	0.000202679	TGTGCCAGCAGCTTAGGTCTGGGGGTGAACACCATATATTTT	EEEEEEEEEEEEEEEEEEEEEEEEEEEEEEEEEEEEEEEEEE	TRBV13*00(592.3)	TRBD1*00(25)	TRBJ1-3*00(212.3)		567|584|604|0|17||85.0	18|23|36|20|25||25.0	27|42|70|27|42||75.0												TGTGCCAGCAGCTTAGGTCTGGGGGTGAACACCATATATTTT	36								CASSLGLGVNTIYF		:::::::::0:0:17:20:-6:-1:25:27:-7:42:::	TLDC_1_	DNA
982	CLONES_TRBTLDC_1__4W_TCR-J_Dep_TCR-V_genomic_1000_ATGCCTAA_merged_2500000.txt	4712	12	0.000202679	TGCGCCAGCAGGATGACAGCGAACACCGGGGAGCTGTTTTTT	EEEEEEEEEEEEEEEEEEEEEEEEEEEEEEEEEEEEEEEEEE	TRBV5-1*00(1023.4)		TRBJ2-2*00(260)		554|565|590|0|11||55.0		19|43|71|18|42||120.0												TGCGCCAGCAGGATGACAGCGAACACCGGGGAGCTGTTTTTT	36								CASRMTANTGELFF		:::::::::0:-5:11:::::18:1:42:::	TLDC_1_	DNA
984	CLONES_TRBTLDC_1__4W_TCR-J_Dep_TCR-V_genomic_1000_ATGCCTAA_merged_2500000.txt	4732	12	0.000202679	TGTGCCAGCTCACCAGTTGTGGGAGAGACCCAGTACTTC	EEEEEEEEEEEEEEEEEEEEEEEEEEEEEEEEEEEEEEE	TRBV18*00(588.5)		TRBJ2-5*00(220)		702|717|739|0|15||75.0		24|40|68|23|39||80.0												TGTGCCAGCTCACCAGTTGTGGGAGAGACCCAGTACTTC	36								CASSPVVGETQYF		:::::::::0:-2:15:::::23:-4:39:::	TLDC_1_	DNA
985	CLONES_TRBTLDC_1__4W_TCR-J_Dep_TCR-V_genomic_1000_ATGCCTAA_merged_2500000.txt	4733	12	0.000202679	TGTGCCAGCAGCTCCCGACTCTACAATGAGCAGTTCTTC	EEEEEEEEEEEEEEEEEEEEEEEEEEEEEEEEEEEEEEE	TRBV7-8*00(840)		TRBJ2-1*00(235)		567|580|604|0|13||65.0		23|42|70|20|39||95.0												TGTGCCAGCAGCTCCCGACTCTACAATGAGCAGTTCTTC	36								CASSSRLYNEQFF		:::::::::0:-4:13:::::20:-3:39:::	TLDC_1_	DNA
986	CLONES_TRBTLDC_1__4W_TCR-J_Dep_TCR-V_genomic_1000_ATGCCTAA_merged_2500000.txt	4734	12	0.000202679	TGTGCCAGCAGCCGCGCCGACTCCTACGAGCAGTACTTC	EEEEEEEEEEEEEEEEEEEEEEEEEEEEEEEEEEEEEEE	TRBV3-1*00(745)	TRBD1*00(25)	TRBJ2-7*00(200)		543|556|580|0|13||65.0	22|27|36|13|18||25.0	20|39|67|20|39||95.0												TGTGCCAGCAGCCGCGCCGACTCCTACGAGCAGTACTTC	36								CASSRADSYEQYF		:::::::::0:-4:13:13:-10:3:18:20:0:39:::	TLDC_1_	DNA
987	CLONES_TRBTLDC_1__4W_TCR-J_Dep_TCR-V_genomic_1000_ATGCCTAA_merged_2500000.txt	4737	12	0.000202679	TGCGCCAGCAGCCAAGAGGGAAATGAAAAACTGTTTTTT	EEEEEEEEEEEEEEEEEEEEEEEEEEEEEEEEEEEEEEE	TRBV4-1*00(400)		TRBJ1-4*00(230)		537|554|574|0|17||85.0		25|43|71|21|39||90.0												TGCGCCAGCAGCCAAGAGGGAAATGAAAAACTGTTTTTT	36								CASSQEGNEKLFF		:::::::::0:0:17:::::21:-5:39:::	TLDC_1_	DNA
988	CLONES_TRBTLDC_1__4W_TCR-J_Dep_TCR-V_genomic_1000_ATGCCTAA_merged_2500000.txt	4739	12	0.000202679	TGCAGTGCTAGGGAGGTTTGGGGGACAGGGCAGTACTTC	EEEEEEEEEAEEEEEEEEEEEEEEEEEEEEEEEEEEEE<	TRBV20-1*00(588.7)	TRBD1*00(40)	TRBJ2-7*00(75)		759|770|793|0|11||55.0	12|20|36|21|29||40.0	29|39|67|29|39||50.0												TGCAGTGCTAGGGAGGTTTGGGGGACAGGGCAGTACTTC	27								CSAREVWGTGQYF		:::::::::0:-3:11:21:0:-4:29:29:-9:39:::	TLDC_1_	DNA
989	CLONES_TRBTLDC_1__4W_TCR-J_Dep_TCR-V_genomic_1000_ATGCCTAA_merged_2500000.txt	4740	12	0.000202679	TGCAGTGCTAGAGTTCAAACCCTCTCGGGCTACACCTTC	EEEEEEEEEEEEEEEEEEEEEEEEEEEEEEEEEEEEEEE	TRBV20-1*00(383.7)	TRBD2*00(25)	TRBJ1-2*00(198.7)		759|772|793|0|13||65.0	0|5|48|19|24||25.0	28|40|68|27|39||60.0												TGCAGTGCTAGAGTTCAAACCCTCTCGGGCTACACCTTC	36								CSARVQTLSGYTF		:::::::::0:-1:13:19:16:-27:24:27:-8:39:::	TLDC_1_	DNA
990	CLONES_TRBTLDC_1__4W_TCR-J_Dep_TCR-V_genomic_1000_ATGCCTAA_merged_2500000.txt	4765	12	0.000202679	TGTGCCAGCAGCCACTTACAATGAGCAGTTCTTC	EEEEEEEEEEEEEEEEEEEEEEEEEEEEEEEEEE	TRBV5-4*00(758.5)		TRBJ2-1*00(230)		549|561|585|0|12||60.0		24|42|70|16|34||90.0												TGTGCCAGCAGCCACTTACAATGAGCAGTTCTTC	36								CASSHL_NEQFF		:::::::::0:-4:12:::::16:-4:34:::	TLDC_1_	DNA
992	CLONES_TRBTLDC_1__4W_TCR-J_Dep_TCR-V_genomic_1000_ATGCCTAA_merged_2500000.txt	4768	12	0.000202679	TGTGCCAGCAGTGAAGGGGGGGCAGCTTTCTTT	EEEEEEEEEEEEEEEEEEEEEEEEEEEEEEEEE	TRBV27*00(488.5)	TRBD1*00(30)	TRBJ1-1*00(190)		556|568|593|0|12||60.0	17|23|36|14|20||30.0	30|40|68|23|33||50.0												TGTGCCAGCAGTGAAGGGGGGGCAGCTTTCTTT	36								CASSEGGAAFF		:::::::::0:-5:12:14:-5:-1:20:23:-10:33:::	TLDC_1_	DNA
994	CLONES_TRBTLDC_1__4W_TCR-J_Dep_TCR-V_genomic_1000_ATGCCTAA_merged_2500000.txt	4783	12	0.000202679	TGCAGCGTTGGGGGGCAGTTCTTC	EEEEEEEEEEEEEEEEEEEEEEEE	TRBV29-1*00(383.7)		TRBJ2-1*00(190)		700|710|734|0|10||50.0		32|42|70|14|24||50.0												TGCAGCGTTGGGGGGCAGTTCTTC	36								CSVGGQFF		:::::::::0:-4:10:::::14:-12:24:::	TLDC_1_	DNA
995	CLONES_TRBTLDC_1__4W_TCR-J_Dep_TCR-V_genomic_1000_ATGCCTAA_merged_2500000.txt	4786	11	0.000185789	TGTGCCACCAGCAGGAAGGGGCCAGGCCCCTACAATGAGCAGTTCTTCGGGCCAGGGACACGGCTCACCGTGCTAGGTAAGAAGGGGGCTCCAGGTGGGAGAGAGGGTGAGCAGCCCAGCCTGCACGACCCCAGAACCCTGTTCTTAGGGGAGTGGACACTGGGCAATCCAGGGCCCTCCTCGAGGGAAGCGGGGTTTGCGCCAGGGTCCCCAGGGCTGTGCGAACACCGGGGAGCTGTTTTTT	EEEEEEEEEEEEEEEEEEEEEEEEEEEENNNNNNNNNNNNNEEEEEEEEEEEEEEEEEENNNNNNNNNNNNNNNNNNNNNNNNNNNNNNNNNNNNNNNNNNNNNNNNNNNNNNNNNNNNNNNNNNNNNNNNNNNNNNNNNNNNNNNNNNNNNNNNNNNNNNNNNNNNNNNNNNNNNNNNNNNNNNNNNNNNNNNNNNNNNNNNNNNNNNNEEEEEEEEEEEEEEEEEEEEEEEEEEEEEEEEEE	TRBV15*00(599.2)	TRBD2*00(50)	TRBJ2-2*00(258.4),TRBJ2-1*00(240)		552|566|589|0|14||70.0	28|38|48|170|180||50.0	19|43|71|220|244||120.0;30|42|70|232|244|SA34TSC38TSC41T|12.0												TGTGCCACCAGCAGGAAGGGGCCAGGCCCCTACAATGAGCAGTTCTTCGGGCCAGGGACACGGCTCACCGTGCTAGGTAAGAAGGGGGCTCCAGGTGGGAGAGAGGGTGAGCAGCCCAGCCTGCACGACCCCAGAACCCTGTTCTTAGGGGAGTGGACACTGGGCAATCCAGGGCCCTCCTCGAGGGAAGCGGGGTTTGCGCCAGGGTCCCCAGGGCTGTGCGAACACCGGGGAGCTGTTTTTT	36								CATSRKGPGPYNEQFFGPGTRLTVLGKKGAPGGREGEQPSL_TTPEPCS*GSGHWAIQGPPRGKRGLRQGPQGCANTGELFF		:::::::::0:-3:14:170:-12:6:180:220:1:244:::	TLDC_1_	DNA
996	CLONES_TRBTLDC_1__4W_TCR-J_Dep_TCR-V_genomic_1000_ATGCCTAA_merged_2500000.txt	4787	11	0.000185789	TGTGCCAGCAGCGCCCCTCCTCTTGTGGTAGCGGGGATATTCTCTAGCACAGATACGCAGTATTTT	EEEEEEEEEEEEEEEEEEEEEEEEEEEEEEEEEEEEEEEEEEEEEEEEEEEEEEEEEEEEEEEEEE	TRBV5-6*00(862)	TRBD2*00(35)	TRBJ2-3*00(253.4)		550|562|586|0|12||60.0	21|28|48|28|35||35.0	18|41|69|43|66||115.0												TGTGCCAGCAGCGCCCCTCCTCTTGTGGTAGCGGGGATATTCTCTAGCACAGATACGCAGTATTTT	36								CASSAPPLVVAGIFSSTDTQYF		:::::::::0:-4:12:28:-5:-4:35:43:2:66:::	TLDC_1_	DNA
997	CLONES_TRBTLDC_1__4W_TCR-J_Dep_TCR-V_genomic_1000_ATGCCTAA_merged_2500000.txt	4789	11	0.000185789	TGTGCCACCAGCAGGGAACCCGACCCCAAGGGCAGTCCCCTGGAAACACCATATATTTT	EEEEEEEEEEEEEEEEEEEEEEEEEEEEEEEEEEEEEEEEEEEEEEEEEEEEEEEEEEE	TRBV15*00(130.5)	TRBD2*00(30)	TRBJ1-3*00(240)		552|566|589|0|14||70.0	10|16|48|33|39||30.0	22|42|70|39|59||100.0												TGTGCCACCAGCAGGGAACCCGACCCCAAGGGCAGTCCCCTGGAAACACCATATATTTT	36								CATSREPDPK_QSPGNTIYF		:::::::::0:-3:14:33:6:-16:39:39:-2:59:::	TLDC_1_	DNA
998	CLONES_TRBTLDC_1__4W_TCR-J_Dep_TCR-V_genomic_1000_ATGCCTAA_merged_2500000.txt	4790	11	0.000185789	TGTGCCAGCAGGTCGCGCGGGGGGAACCCAAATCTAGCCAAAAACATTCAGTACTTC	EEEEEEEEEEEEEEEEEEEEEEEEEEEEEEEEEEEEEEEEEEEEEEEEEEEEEEEEE	TRBV5-5*00(1045.9),TRBV5-7*00(965.9)	TRBD1*00(25),TRBD2*00(25)	TRBJ2-4*00(260)		549|560|585|0|11||55.0;551|562|587|0|11||55.0	18|23|36|18|23||25.0;23|28|48|16|21||25.0	18|42|70|33|57||120.0												TGTGCCAGCAGGTCGCGCGGGGGGAACCCAAATCTAGCCAAAAACATTCAGTACTTC	36								CASRSRGGNPNLAKNIQYF		:::::::::0:-5:11:18:-6:-1:23:33:2:57:::	TLDC_1_	DNA
999	CLONES_TRBTLDC_1__4W_TCR-J_Dep_TCR-V_genomic_1000_ATGCCTAA_merged_2500000.txt	4803	11	0.000185789	TGCAGCGTTGAACTGTCCCGGGACGGTAGAAGATACGAGCAGTACTTC	EEEEEEEEEEEEEEEEEEEEEEEEEEEEEEEEEEEEEEEEEEEEEEEE	TRBV29-1*00(1111.3)	TRBD1*00(60)	TRBJ2-7*00(215)		700|712|734|0|12||60.0	5|17|36|12|24||60.0	24|39|67|33|48||75.0												TGCAGCGTTGAACTGTCCCGGGACGGTAGAAGATACGAGCAGTACTTC	36								CSVELSRDGRRYEQYF		:::::::::0:-2:12:12:7:-7:24:33:-4:48:::	TLDC_1_	DNA
1000	CLONES_TRBTLDC_1__4W_TCR-J_Dep_TCR-V_genomic_1000_ATGCCTAA_merged_2500000.txt	4814	11	0.000185789	TGTGCCACCAGCAGAGACCAGCGTAGCGGGGGTGGGCAGTTCTTC	EEEEEEEEEEEEEEEEEEEEEEEEEEEEEEEEEEEEEEEEEEEEE	TRBV15*00(779.6)	TRBD2*00(35)	TRBJ2-1*00(190)		552|569|589|0|17||85.0	21|28|48|23|30||35.0	32|42|70|35|45||50.0												TGTGCCACCAGCAGAGACCAGCGTAGCGGGGGTGGGCAGTTCTTC	36								CATSRDQRSGGGQFF		:::::::::0:0:17:23:-5:-4:30:35:-12:45:::	TLDC_1_	DNA
1001	CLONES_TRBTLDC_1__4W_TCR-J_Dep_TCR-V_genomic_1000_ATGCCTAA_merged_2500000.txt	4815	11	0.000185789	TGTGCCAGTAGCCCCGGCGTCGGACTTCACTACGAGCAGTACTTC	EEEEEEEEEEEEEEEEEEEEEEEEEEEEEEEEEEEEEEEEEEEEE	TRBV19*00(430)	TRBD1*00(25),TRBD2*00(25)	TRBJ2-7*00(218.5)		559|570|596|0|11||55.0	9|14|36|12|17||25.0;13|18|48|12|17||25.0	23|39|67|29|45||80.0												TGTGCCAGTAGCCCCGGCGTCGGACTTCACTACGAGCAGTACTTC	36								CASSPGVGLHYEQYF		:::::::::0:-6:11:12:3:-10:17:29:-3:45:::	TLDC_1_	DNA
1002	CLONES_TRBTLDC_1__4W_TCR-J_Dep_TCR-V_genomic_1000_ATGCCTAA_merged_2500000.txt	4816	11	0.000185789	TGTGCCAGTAAGGAAGGTGCAAACCGACAAGAGACCCAGTACTTC	EEEEEEEEEEEEEEEEEEEEEEEEEEEEEEEEEEEEEEEEEEEEE	TRBV19*00(220)		TRBJ2-5*00(230)		559|569|596|0|10||50.0		22|40|68|27|45||90.0												TGTGCCAGTAAGGAAGGTGCAAACCGACAAGAGACCCAGTACTTC	36								CASKEGANRQETQYF		:::::::::0:-7:10:::::27:-2:45:::	TLDC_1_	DNA
1003	CLONES_TRBTLDC_1__4W_TCR-J_Dep_TCR-V_genomic_1000_ATGCCTAA_merged_2500000.txt	4817	11	0.000185789	TGTGCCAGCTCACCAGTGGGCCCAAACCTATATGGCTACACCTTC	EEEEEEEEEEEEEEEEEEEEEEEEEEEEEEEEEEEEEEEEEEEEE	TRBV18*00(563)	TRBD2*00(30)	TRBJ1-2*00(115)		702|717|739|0|15||75.0	29|35|48|17|23||30.0	25|40|68|30|45||75.0												TGTGCCAGCTCACCAGTGGGCCCAAACCTATATGGCTACACCTTC	36								CASSPVGPNLYGYTF		:::::::::0:-2:15:17:-13:3:23:30:-5:45:::	TLDC_1_	DNA
1004	CLONES_TRBTLDC_1__4W_TCR-J_Dep_TCR-V_genomic_1000_ATGCCTAA_merged_2500000.txt	4818	11	0.000185789	TGTGCCAGCAGTTTTCGGCAGGGTTCCTCCTACGAGCAGTACTTC	EEEEEEEEEEEEEEEEEEEEEEEEEEEEEEEEEEEEEEEEEEEEE	TRBV27*00(335)	TRBD1*00(25)	TRBJ2-7*00(235)		556|570|593|0|14||70.0	16|21|36|18|23||25.0	20|39|67|26|45||95.0												TGTGCCAGCAGTTTTCGGCAGGGTTCCTCCTACGAGCAGTACTTC	36								CASSFRQGSSYEQYF		:::::::::0:-3:14:18:-4:-3:23:26:0:45:::	TLDC_1_	DNA
1005	CLONES_TRBTLDC_1__4W_TCR-J_Dep_TCR-V_genomic_1000_ATGCCTAA_merged_2500000.txt	4819	11	0.000185789	TGTGCCAGCAGTGTCCTCCCCTATAGCAATCAGCCCCAGCATTTT	EEEEEEEEEEEEEEEEEEEEEEEEEEEEEEEEEEEEEEEEEEEEE	TRBV2*00(162.1)	TRBD2*00(30)	TRBJ1-5*00(260.6)		518|531|555|0|13||65.0	1|7|48|14|20||30.0	17|42|70|20|45||125.0												TGTGCCAGCAGTGTCCTCCCCTATAGCAATCAGCCCCAGCATTTT	36								CASSVLPYSNQPQHF		:::::::::0:-4:13:14:15:-25:20:20:3:45:::	TLDC_1_	DNA
1006	CLONES_TRBTLDC_1__4W_TCR-J_Dep_TCR-V_genomic_1000_ATGCCTAA_merged_2500000.txt	4820	11	0.000185789	TGTGCCAGCAGCTCCGGACAGGGGTCTGGGACTGAAGCTTTCTTT	EEEEEEEEEEEEEEEEEEEEEEEEEEEEEEEEEEEEEEEEEEEEE	TRBV7-9*00(187)	TRBD1*00(45)	TRBJ1-1*00(215)		556|569|593|0|13||65.0	13|22|36|15|24||45.0	25|40|68|30|45||75.0												TGTGCCAGCAGCTCCGGACAGGGGTCTGGGACTGAAGCTTTCTTT	36								CASSSGQGSGTEAFF		:::::::::0:-4:13:15:-1:-2:24:30:-5:45:::	TLDC_1_	DNA
1007	CLONES_TRBTLDC_1__4W_TCR-J_Dep_TCR-V_genomic_1000_ATGCCTAA_merged_2500000.txt	4824	11	0.000185789	TGCAGTGCTACGCCCTCCTCGGGGCGCAATCAGCCCCAGCATTTT	EEEEEEEEEEEEEEEEEEEEEEEEEEEEEEEEEEEEEEEEEEEEE	TRBV20-1*00(896)	TRBD2*00(35)	TRBJ1-5*00(240)		759|769|793|0|10||50.0	31|38|48|11|18||35.0	22|42|70|25|45||100.0												TGCAGTGCTACGCCCTCCTCGGGGCGCAATCAGCCCCAGCATTTT	36								CSATPSSGRNQPQHF		:::::::::0:-4:10:11:-15:6:18:25:-2:45:::	TLDC_1_	DNA
1008	CLONES_TRBTLDC_1__4W_TCR-J_Dep_TCR-V_genomic_1000_ATGCCTAA_merged_2500000.txt	4825	11	0.000185789	TGCAGTGCTAGTCAGCCCTTAAGAGCTAATTCACCCCTCCACTTT	EEEEEEEEEEEEEEEEEEEEEEEEEEEEEEEEEEEEEEEEEEEEE	TRBV20-1*00(146)	TRBD2*00(25)	TRBJ1-6*00(219)		759|770|793|0|11||55.0	31|36|48|14|19||25.0	26|45|73|26|45||95.0												TGCAGTGCTAGTCAGCCCTTAAGAGCTAATTCACCCCTCCACTTT	36								CSASQPLRANSPLHF		:::::::::0:-3:11:14:-15:4:19:26:-6:45:::	TLDC_1_	DNA
1009	CLONES_TRBTLDC_1__4W_TCR-J_Dep_TCR-V_genomic_1000_ATGCCTAA_merged_2500000.txt	4826	11	0.000185789	TGCAGTGCTAGCGCAGCGGGGGGGGGTAAGAATGAGCAGTTCTTC	EEEEEEEEEEEEEEEEEEEEEEEEEEEEEEEEEEEEEEEEEEEEE	TRBV20-1*00(325)	TRBD2*00(34)	TRBJ2-1*00(215)		759|770|793|0|11||55.0	22|32|48|14|24|SA28G|34.0	27|42|70|30|45||75.0												TGCAGTGCTAGCGCAGCGGGGGGGGGTAAGAATGAGCAGTTCTTC	36								CSASAAGGGKNEQFF		:::::::::0:-3:11:14:-6:0:24:30:-7:45:::	TLDC_1_	DNA
1010	CLONES_TRBTLDC_1__4W_TCR-J_Dep_TCR-V_genomic_1000_ATGCCTAA_merged_2500000.txt	4841	11	0.000185789	TGTGCCAGCTCACCAGAGCGGGCCTACTACGAGCAGTACTTC	EEEEEEEEEEEEEEEEEEEEEEEEEEEEEEEEEEEEEEEEEE	TRBV18*00(410.2)	TRBD2*00(30)	TRBJ2-7*00(220)		702|717|739|0|15||75.0	22|28|48|16|22||30.0	23|39|67|26|42||80.0												TGTGCCAGCTCACCAGAGCGGGCCTACTACGAGCAGTACTTC	36								CASSPERAYYEQYF		:::::::::0:-2:15:16:-6:-4:22:26:-3:42:::	TLDC_1_	DNA
1011	CLONES_TRBTLDC_1__4W_TCR-J_Dep_TCR-V_genomic_1000_ATGCCTAA_merged_2500000.txt	4842	11	0.000185789	TGTGCCAGCAGTTTATTGGCTACGAATTCACCCCTCCACTTT	EEEEEEEEEEEEEEEEEEEEEEEEEEEEEEEEEEEEEEEEEE	TRBV12-3*00(370),TRBV12-4*00(370)		TRBJ1-6*00(208.7)		530|545|567|0|15||75.0;530|545|567|0|15||75.0		27|45|73|24|42||90.0												TGTGCCAGCAGTTTATTGGCTACGAATTCACCCCTCCACTTT	36								CASSLLATNSPLHF		:::::::::0:-2:15:::::24:-7:42:::	TLDC_1_	DNA
1012	CLONES_TRBTLDC_1__4W_TCR-J_Dep_TCR-V_genomic_1000_ATGCCTAA_merged_2500000.txt	4843	11	0.000185789	TGTGCCAGCAGTCAAAGACAGTTGAACACTGAAGCTTTCTTT	EEEEEEEEEEEEEEEEEEEEEEEEEEEEEEEEEEEEEEEEEE	TRBV6-5*00(792)	TRBD1*00(25)	TRBJ1-1*00(237.1)		519|531|556|0|12||60.0	14|19|36|16|21||25.0	20|40|68|22|42||100.0												TGTGCCAGCAGTCAAAGACAGTTGAACACTGAAGCTTTCTTT	36								CASSQRQLNTEAFF		:::::::::0:-5:12:16:-2:-5:21:22:0:42:::	TLDC_1_	DNA
1013	CLONES_TRBTLDC_1__4W_TCR-J_Dep_TCR-V_genomic_1000_ATGCCTAA_merged_2500000.txt	4844	11	0.000185789	TGTGCCAGCAGCCCCCGACAGGGATCAGGCGAGCAGTACTTC	EEEEEEEEEEEEEEEEEEEEEEEEEEEEEEEEEEEEEEEEEE	TRBV3-1*00(1063.6)	TRBD1*00(35)	TRBJ2-7*00(205)		543|556|580|0|13||65.0	14|21|36|16|23||35.0	26|39|67|29|42||65.0												TGTGCCAGCAGCCCCCGACAGGGATCAGGCGAGCAGTACTTC	36								CASSPRQGSGEQYF		:::::::::0:-4:13:16:-2:-3:23:29:-6:42:::	TLDC_1_	DNA
1014	CLONES_TRBTLDC_1__4W_TCR-J_Dep_TCR-V_genomic_1000_ATGCCTAA_merged_2500000.txt	4846	11	0.000185789	TGCAGTGCGGCCGGAGGGGACATTAATCAGCCCCAGCATTTT	EEEEEEEEEEEEEEEEEEEEEEEEEEEEEEEEEEEEEEEEEE	TRBV20-1*00(1151.9)	TRBD1*00(30),TRBD2*00(30)	TRBJ1-5*00(230)		759|767|793|0|8||40.0	12|18|36|16|22||30.0;26|32|48|12|18||30.0	24|42|70|24|42||90.0												TGCAGTGCGGCCGGAGGGGACATTAATCAGCCCCAGCATTTT	36								CSAAGGDINQPQHF		:::::::::0:-6:8:16:0:-6:22:24:-4:42:::	TLDC_1_	DNA
1015	CLONES_TRBTLDC_1__4W_TCR-J_Dep_TCR-V_genomic_1000_ATGCCTAA_merged_2500000.txt	4851	11	0.000185789	TGTGCCAGCAGTCCCAGTACCGGACCTATGGCTACACCTTC	EEEEEEEEEEEEEEEEEEEEEEEEEEEEEEEEEEEEEEEEE	TRBV27*00(357.1)		TRBJ1-2*00(220)		556|568|593|0|12||60.0		24|40|68|25|41||80.0												TGTGCCAGCAGTCCCAGTACCGGACCTATGGCTACACCTTC	36								CASSPST_TYGYTF		:::::::::0:-5:12:::::25:-4:41:::	TLDC_1_	DNA
1016	CLONES_TRBTLDC_1__4W_TCR-J_Dep_TCR-V_genomic_1000_ATGCCTAA_merged_2500000.txt	4865	11	0.000185789	TGTGCCAGTAGACTTAGTGGGGCTAATACGCAGTATTTT	EEEEEEEEEEEEEEEEEEEEEEEEEEEEEEEEEEEEEEE	TRBV19*00(663.5)	TRBD1*00(25)	TRBJ2-3*00(210)		559|570|596|0|11||55.0	19|24|36|18|23||25.0	27|41|69|25|39||70.0												TGTGCCAGTAGACTTAGTGGGGCTAATACGCAGTATTTT	36								CASRLSGANTQYF		:::::::::0:-6:11:18:-7:0:23:25:-7:39:::	TLDC_1_	DNA
1017	CLONES_TRBTLDC_1__4W_TCR-J_Dep_TCR-V_genomic_1000_ATGCCTAA_merged_2500000.txt	4866	11	0.000185789	TGTGCCAGCTCACCGACGGAATTATACGAGCAGTACTTC	EEEEEEEEEEEEEEEEEEEEEEEEEEEEEEEEEEEEEEE	TRBV18*00(160)		TRBJ2-7*00(215)		702|716|739|0|14||70.0		24|39|67|24|39||75.0												TGTGCCAGCTCACCGACGGAATTATACGAGCAGTACTTC	36								CASSPTELYEQYF		:::::::::0:-3:14:::::24:-4:39:::	TLDC_1_	DNA
1018	CLONES_TRBTLDC_1__4W_TCR-J_Dep_TCR-V_genomic_1000_ATGCCTAA_merged_2500000.txt	4867	11	0.000185789	TGTGCCAGCGCCGGGGGTCCATTGGAGCCCCAGCATTTT	EEEEEEEEEEEEEEEEEEEEEEEEEEEEEEEEEEEEEEE	TRBV9*00(325)	TRBD1*00(25),TRBD2*00(25)	TRBJ1-5*00(210)		559|568|595|0|9||45.0	10|15|36|10|15||25.0;14|19|48|10|15||25.0	28|42|70|25|39||70.0												TGTGCCAGCGCCGGGGGTCCATTGGAGCCCCAGCATTTT	36								CASAGGPLEPQHF		:::::::::0:-7:9:10:2:-9:15:25:-8:39:::	TLDC_1_	DNA
1019	CLONES_TRBTLDC_1__4W_TCR-J_Dep_TCR-V_genomic_1000_ATGCCTAA_merged_2500000.txt	4868	11	0.000185789	TGTGCCAGCAGTTTCAGGGTCAATCAGCCCCAGCATTTT	EEEEEEEEEEEEEEEEEEEEEEEEEEEEEEEEEEEEEEE	TRBV27*00(258.5)	TRBD1*00(25)	TRBJ1-5*00(233.5)		556|570|593|0|14||70.0	16|21|36|14|19||25.0	23|42|70|20|39||95.0												TGTGCCAGCAGTTTCAGGGTCAATCAGCCCCAGCATTTT	36								CASSFRVNQPQHF		:::::::::0:-3:14:14:-4:-3:19:20:-3:39:::	TLDC_1_	DNA
1020	CLONES_TRBTLDC_1__4W_TCR-J_Dep_TCR-V_genomic_1000_ATGCCTAA_merged_2500000.txt	4869	11	0.000185789	TGTGCCAGCAGTTCCCTAGCCACAGATACGCAGTATTTT	EEEEEEEEEEEEEEEEEEEEEEEEEEEEEEEEEEEEEEE	TRBV28*00(275)	TRBD2*00(25)	TRBJ2-3*00(225.5)		564|577|601|0|13||65.0	20|25|48|15|20||25.0	22|41|69|20|39||95.0												TGTGCCAGCAGTTCCCTAGCCACAGATACGCAGTATTTT	36								CASSSLATDTQYF		:::::::::0:-4:13:15:-4:-7:20:20:-2:39:::	TLDC_1_	DNA
1021	CLONES_TRBTLDC_1__4W_TCR-J_Dep_TCR-V_genomic_1000_ATGCCTAA_merged_2500000.txt	4870	11	0.000185789	TGTGCCAGCAGCTCATTTAGGGGTGAGACCCAGTACTTC	EEEEEEEEEEEEEEEEEEEEEEEEEEEEEEEEEEEEEEE	TRBV7-8*00(1125.4)	TRBD1*00(25)	TRBJ2-5*00(215)		567|580|604|0|13||65.0	17|22|36|18|23||25.0	25|40|68|24|39||75.0												TGTGCCAGCAGCTCATTTAGGGGTGAGACCCAGTACTTC	36								CASSSFRGETQYF		:::::::::0:-4:13:18:-5:-2:23:24:-5:39:::	TLDC_1_	DNA
1022	CLONES_TRBTLDC_1__4W_TCR-J_Dep_TCR-V_genomic_1000_ATGCCTAA_merged_2500000.txt	4871	11	0.000185789	TGTGCCAGCAGCGTAGAGGGGGGAAACACCATATATTTT	EEEEEEEEEEEEEEEEEEEEEEEEEEEEEEEEEEEEEEE	TRBV9*00(220)	TRBD1*00(25)	TRBJ1-3*00(230)		559|575|595|0|16||80.0	17|22|36|16|21||25.0	24|42|70|21|39||90.0												TGTGCCAGCAGCGTAGAGGGGGGAAACACCATATATTTT	36								CASSVEGGNTIYF		:::::::::0:0:16:16:-5:-2:21:21:-4:39:::	TLDC_1_	DNA
1023	CLONES_TRBTLDC_1__4W_TCR-J_Dep_TCR-V_genomic_1000_ATGCCTAA_merged_2500000.txt	4874	11	0.000185789	TGCGCCAGCAGCCCGCAAAGGAACACTGAAGCTTTCTTT	EEEEEEEEEEEEEEEEEEEEEEEEEEEEEEEEEEEEEEE	TRBV4-3*00(873.5)		TRBJ1-1*00(235)		537|550|574|0|13||65.0		21|40|68|20|39||95.0												TGCGCCAGCAGCCCGCAAAGGAACACTGAAGCTTTCTTT	36								CASSPQRNTEAFF		:::::::::0:-4:13:::::20:-1:39:::	TLDC_1_	DNA
1024	CLONES_TRBTLDC_1__4W_TCR-J_Dep_TCR-V_genomic_1000_ATGCCTAA_merged_2500000.txt	4875	11	0.000185789	TGCAGTGCTACGGACATCGTAAATGAAAAACTGTTTTTT	EEEEEEEEEEEEEEEEEEEEEEEEEEEEEEEEEEEEEEE	TRBV20-1*00(894.9)	TRBD1*00(25)	TRBJ1-4*00(230)		759|769|793|0|10||50.0	13|18|36|11|16||25.0	25|43|71|21|39||90.0												TGCAGTGCTACGGACATCGTAAATGAAAAACTGTTTTTT	36								CSATDIVNEKLFF		:::::::::0:-4:10:11:-1:-6:16:21:-5:39:::	TLDC_1_	DNA
1025	CLONES_TRBTLDC_1__4W_TCR-J_Dep_TCR-V_genomic_1000_ATGCCTAA_merged_2500000.txt	4880	11	0.000185789	TGTGCCAGCAGTTGCCCCTTGGGAATGAGCAGTTCTTC	EEEEEEEEEEEEEEEEEEEEEEEEEEEEEEEEEEEEEE	TRBV28*00(185)	TRBD1*00(25)	TRBJ2-1*00(215)		564|577|601|0|13||65.0	0|5|36|13|18||25.0	27|42|70|23|38||75.0												TGTGCCAGCAGTTGCCCCTTGGGAATGAGCAGTTCTTC	36								CASSCP_GNEQFF		:::::::::0:-4:13:13:12:-19:18:23:-7:38:::	TLDC_1_	DNA
1026	CLONES_TRBTLDC_1__4W_TCR-J_Dep_TCR-V_genomic_1000_ATGCCTAA_merged_2500000.txt	4889	11	0.000185789	TGTGCCAGCAGTTTGTCGGGCTACGAGCAGTACTTC	EEEEEEEEEEEEEEEEEEEEEEEEEEEEEEEEEEEE	TRBV12-3*00(555),TRBV12-4*00(555)		TRBJ2-7*00(220)		530|544|567|0|14||70.0;530|544|567|0|14||70.0		23|39|67|20|36||80.0												TGTGCCAGCAGTTTGTCGGGCTACGAGCAGTACTTC	36								CASSLSGYEQYF		:::::::::0:-3:14:::::20:-3:36:::	TLDC_1_	DNA
1027	CLONES_TRBTLDC_1__4W_TCR-J_Dep_TCR-V_genomic_1000_ATGCCTAA_merged_2500000.txt	4890	11	0.000185789	TGTGCCAGCAGTTACATGAACACTGAAGCTTTCTTT	EEEEEEEEEEEEEEEEEEEEEEEEEEEEEEEEEEEE	TRBV6-6*00(538.5)		TRBJ1-1*00(250)		516|531|553|0|15||75.0		18|40|68|14|36||110.0												TGTGCCAGCAGTTACATGAACACTGAAGCTTTCTTT	36								CASSYMNTEAFF		:::::::::0:-2:15:::::14:2:36:::	TLDC_1_	DNA
1028	CLONES_TRBTLDC_1__4W_TCR-J_Dep_TCR-V_genomic_1000_ATGCCTAA_merged_2500000.txt	4891	11	0.000185789	TGTGCCAGCAGCCCTCGGACAGATGGCTACACCTTC	EEEEEEEEEEEEEEEEEEEEEEEEEEEEEEEEEEEE	TRBV7-2*00(535)	TRBD1*00(30)	TRBJ1-2*00(210)		580|592|617|0|12||60.0	13|19|36|16|22||30.0	26|40|68|22|36||70.0												TGTGCCAGCAGCCCTCGGACAGATGGCTACACCTTC	36								CASSPRTDGYTF		:::::::::0:-5:12:16:-1:-5:22:22:-6:36:::	TLDC_1_	DNA
1029	CLONES_TRBTLDC_1__4W_TCR-J_Dep_TCR-V_genomic_1000_ATGCCTAA_merged_2500000.txt	4902	11	0.000185789	TGTGCCAGCAGTTTCTAGCCCACCCCTCCACTTT	EEEEEEEEEEEEEEEEEEEEEEEEEEEEEAEEEE	TRBV6-2*00(552.7),TRBV6-3*00(552.7)	TRBD2*00(25)	TRBJ1-6*00(153.6)		516|529|553|0|13||65.0;516|529|553|0|13||65.0	20|25|48|14|19||25.0	31|45|73|20|34||70.0												TGTGCCAGCAGTTTCTAGCCCACCCCTCCACTTT	32								CASSF*_PPLHF		:::::::::0:-4:13:14:-4:-7:19:20:-11:34:::	TLDC_1_	DNA
1030	CLONES_TRBTLDC_1__4W_TCR-J_Dep_TCR-V_genomic_1000_ATGCCTAA_merged_2500000.txt	4906	11	0.000185789	TGTGCCAGCACCTCCTTCTACGAGCAGTACTTC	EEEEEEEEEEEEEEEEEEEEEEEEEEEEEEEEE	TRBV6-2*00(298.4),TRBV6-3*00(298.4)	TRBD2*00(25)	TRBJ2-7*00(220)		516|526|553|0|10||50.0;516|526|553|0|10||50.0	1|6|48|10|15||25.0	23|39|67|17|33||80.0												TGTGCCAGCACCTCCTTCTACGAGCAGTACTTC	36								CASTSFYEQYF		:::::::::0:-7:10:10:15:-26:15:17:-3:33:::	TLDC_1_	DNA
1031	CLONES_TRBTLDC_1__4W_TCR-J_Dep_TCR-V_genomic_1000_ATGCCTAA_merged_2500000.txt	4921	10	0.000168899	TGTGCCAGCAGCCCTGACCCAGGGGGTCGGACTGAAGCTTTCTTTGGACAAGGCACCAGACTCACAGTTGTAGGTAAGACATTTTTCAGGTTCTTTTGCAGATCCGTCACAGGGAAAAGTGGGTCCACAGTGTCCCTTTTAGAGTGGCTATATTCTTATGTGCTAACTATGGCTACACCTTC	EEEEEEEEEEEEEEEEEEEEEEEEEEEEEEEEEEEEEEEEEEEEEEEEEEEEEEEEEEEEEEEEEEEEEEEEEEEEEEEEEEEEEEEEEEEEEEEEEEEEEEEEEEEEEEEEEEEEEEEEEEEEEEEEEEEEEEEEEEEEEEEEEEEEEEEEEEEEEEEEEEEEEEEEEEEEEEEEEEEEEE	TRBV5-6*00(275),TRBV5-5*00(259),TRBV5-7*00(259)	TRBD1*00(35)	TRBJ1-2*00(245),TRBJ1-1*00(215)		550|562|586|0|12||60.0;549|561|585|0|12||60.0;551|563|587|0|12||60.0	16|23|36|19|26||35.0	19|40|68|161|182||105.0;36|40|68|178|182|ST39C|4.0												TGTGCCAGCAGCCCTGACCCAGGGGGTCGGACTGAAGCTTTCTTTGGACAAGGCACCAGACTCACAGTTGTAGGTAAGACATTTTTCAGGTTCTTTTGCAGATCCGTCACAGGGAAAAGTGGGTCCACAGTGTCCCTTTTAGAGTGGCTATATTCTTATGTGCTAACTATGGCTACACCTTC	36								CASSPDPGGRTEAFFGQGTRLTVVGKTFFR_LLQIRHREKWVHSVPFRVAIFLCANYGYTF		:::::::::0:-4:12:19:-4:-1:26:161:1:182:::	TLDC_1_	DNA
1032	CLONES_TRBTLDC_1__4W_TCR-J_Dep_TCR-V_genomic_1000_ATGCCTAA_merged_2500000.txt	4922	10	0.000168899	TGTGCCAGCAGCAAAAGGGGGCTGGTACGACTCCGCATGCCATGAGCAGTTCTTC	EEEEEEEEEEEEEEEEEEEEEEEEEEEEEEEEEEEEEEEEEEEEEEEEEEEEEEE	TRBV21-1*00(442.2)	TRBD1*00(35)	TRBJ2-1*00(203.6)		544|559|581|0|15||75.0	17|24|36|15|22||35.0	28|42|70|41|55||70.0												TGTGCCAGCAGCAAAAGGGGGCTGGTACGACTCCGCATGCCATGAGCAGTTCTTC	36								CASSKRGLV_DSACHEQFF		:::::::::0:-2:15:15:-5:0:22:41:-8:55:::	TLDC_1_	DNA
1033	CLONES_TRBTLDC_1__4W_TCR-J_Dep_TCR-V_genomic_1000_ATGCCTAA_merged_2500000.txt	4925	10	0.000168899	TGTGCCAGTAGAACCGGGACAGATAAGAGCTCCTATAATTCACCCCTCCACTTT	EEEEEEEEEEEEEEEEEEEEEEEEEEEEEEEEEEEEEEEEEEEEEEEEEEEEEE	TRBV19*00(300)	TRBD1*00(45)	TRBJ1-6*00(268)		559|570|596|0|11||55.0	10|19|36|13|22||45.0	13|45|73|22|54|SG16A|144.0												TGTGCCAGTAGAACCGGGACAGATAAGAGCTCCTATAATTCACCCCTCCACTTT	36								CASRTGTDKSSYNSPLHF		:::::::::0:-6:11:13:2:-5:22:22:7:54:::	TLDC_1_	DNA
1034	CLONES_TRBTLDC_1__4W_TCR-J_Dep_TCR-V_genomic_1000_ATGCCTAA_merged_2500000.txt	4926	10	0.000168899	TGTGCCAGCAGCTTGGGGACTAGCGGGAGGATTAGCACAGATACGCAGTATTTT	EEEEEEEEEEEEEEEEEEEEEEEEEEEEEEEEEEEEEEEEEEEEEEEEEEEEEE	TRBV7-7*00(170)	TRBD2*00(75)	TRBJ2-3*00(250)		585|599|622|0|14||70.0	16|31|48|15|30||75.0	19|41|69|32|54||110.0												TGTGCCAGCAGCTTGGGGACTAGCGGGAGGATTAGCACAGATACGCAGTATTTT	36								CASSLGTSGRISTDTQYF		:::::::::0:-3:14:15:0:-1:30:32:1:54:::	TLDC_1_	DNA
1035	CLONES_TRBTLDC_1__4W_TCR-J_Dep_TCR-V_genomic_1000_ATGCCTAA_merged_2500000.txt	4932	10	0.000168899	TGTGCCAGCAGCGGGGGGAAGCGGGACAGGGAAGATCAGCCCCAGCATTTT	EEEEEEEEEEEEEEEEEEEEEEEEEEEEEEEEEEEEEEEEEEEEEEEEEEE	TRBV7-8*00(685)	TRBD1*00(50)	TRBJ1-5*00(223.2)		567|579|604|0|12||60.0	11|21|36|21|31||50.0	25|42|70|34|51||85.0												TGTGCCAGCAGCGGGGGGAAGCGGGACAGGGAAGATCAGCCCCAGCATTTT	36								CASSGGKRDREDQPQHF		:::::::::0:-5:12:21:1:-3:31:34:-5:51:::	TLDC_1_	DNA
1036	CLONES_TRBTLDC_1__4W_TCR-J_Dep_TCR-V_genomic_1000_ATGCCTAA_merged_2500000.txt	4933	10	0.000168899	TGCAGTGCTAGAGATTTGGACTCCTCCGGCCGCAAAAACATTCAGTACTTC	EEEEEEEEEEEEEEEEEEEEEEEEEEEEEEEEEEEEEEEEEEEEEEEEEEE	TRBV20-1*00(199)	TRBD2*00(25)	TRBJ2-4*00(233.4)		759|774|793|0|15||75.0	1|6|48|22|27||25.0	23|42|70|32|51||95.0												TGCAGTGCTAGAGATTTGGACTCCTCCGGCCGCAAAAACATTCAGTACTTC	36								CSARDLDSSGRKNIQYF		:::::::::0:1:15:22:15:-26:27:32:-3:51:::	TLDC_1_	DNA
1037	CLONES_TRBTLDC_1__4W_TCR-J_Dep_TCR-V_genomic_1000_ATGCCTAA_merged_2500000.txt	4938	10	0.000168899	TGTGCCAGTAGTTGGCCGGGACAGGGGGCTCAAGAGACCCAGTACTTC	EEEEEEEEEEEEEEEEEEEEEEEEEEEEEEEEEEEEEEEEEEEEEEEE	TRBV19*00(1259.8)	TRBD1*00(70)	TRBJ2-5*00(125)		559|571|596|0|12||60.0	10|24|36|15|29||70.0	22|40|68|30|48||90.0												TGTGCCAGTAGTTGGCCGGGACAGGGGGCTCAAGAGACCCAGTACTTC	36								CASSWPGQGAQETQYF		:::::::::0:-5:12:15:2:0:29:30:-2:48:::	TLDC_1_	DNA
1038	CLONES_TRBTLDC_1__4W_TCR-J_Dep_TCR-V_genomic_1000_ATGCCTAA_merged_2500000.txt	4939	10	0.000168899	TGTGCCAGCCGGCTCTCTTTAGCGGGAGCGTTCTACGAGCAGTACTTC	EEEEEEEEEEEEEEEEEEEEEEEEEEEEEEEEEEEEEEEEEEEEEEEE	TRBV13*00(846)	TRBD2*00(45)	TRBJ2-7*00(220)		567|576|604|0|9||45.0	21|30|48|19|28||45.0	23|39|67|32|48||80.0												TGTGCCAGCCGGCTCTCTTTAGCGGGAGCGTTCTACGAGCAGTACTTC	36								CASRLSLAGAFYEQYF		:::::::::0:-8:9:19:-5:-2:28:32:-3:48:::	TLDC_1_	DNA
1039	CLONES_TRBTLDC_1__4W_TCR-J_Dep_TCR-V_genomic_1000_ATGCCTAA_merged_2500000.txt	4940	10	0.000168899	TGTGCCAGCACCGGAAGTTCCGGGACAGTTAATTCACCCCTCCACTTT	EEEEEEEEEEEEEEEEEEEEEEEEEEEEEEEEEEEEEEEEEEEEEEEE	TRBV7-2*00(455)	TRBD1*00(45),TRBD2*00(39)	TRBJ1-6*00(233.4)		580|590|617|0|10||50.0	10|19|36|19|28||45.0;10|21|48|15|26|SC13T|39.0	26|45|73|29|48||95.0												TGTGCCAGCACCGGAAGTTCCGGGACAGTTAATTCACCCCTCCACTTT	36								CASTGSSGTVNSPLHF		:::::::::0:-7:10:19:2:-5:28:29:-6:48:::	TLDC_1_	DNA
1040	CLONES_TRBTLDC_1__4W_TCR-J_Dep_TCR-V_genomic_1000_ATGCCTAA_merged_2500000.txt	4941	10	0.000168899	TGTGCCAGCAGTTTAGGCCTGACAGGGGAAAACACTGAAGCTTTCTTT	???AEEEEEEEEEEEEEEEEEEEEEEEEEEEEEEEEEEEEEEEEEEEE	TRBV28*00(813.4)	TRBD1*00(40)	TRBJ1-1*00(230)		564|579|601|0|15||75.0	14|22|36|20|28||40.0	22|40|68|30|48||90.0												TGTGCCAGCAGTTTAGGCCTGACAGGGGAAAACACTGAAGCTTTCTTT	30								CASSLGLTGENTEAFF		:::::::::0:-2:15:20:-2:-2:28:30:-2:48:::	TLDC_1_	DNA
1041	CLONES_TRBTLDC_1__4W_TCR-J_Dep_TCR-V_genomic_1000_ATGCCTAA_merged_2500000.txt	4942	10	0.000168899	TGTGCCAGCAGTTCCCGGACATTGGGTGTGTACACTGAAGCTTTCTTT	EEEEEEEEEEEEEEEEEEEEEEEEEEEEEEEEEEEEEEEEEEEEEEEE	TRBV27*00(965.2)	TRBD1*00(25),TRBD2*00(25)	TRBJ1-1*00(225)		556|569|593|0|13||65.0	9|14|36|13|18||25.0;13|18|48|13|18||25.0	23|40|68|31|48||85.0												TGTGCCAGCAGTTCCCGGACATTGGGTGTGTACACTGAAGCTTTCTTT	36								CASSSRTLGVYTEAFF		:::::::::0:-4:13:13:3:-10:18:31:-3:48:::	TLDC_1_	DNA
1042	CLONES_TRBTLDC_1__4W_TCR-J_Dep_TCR-V_genomic_1000_ATGCCTAA_merged_2500000.txt	4943	10	0.000168899	TGTGCCAGCAGCTCCATGGAGTATTGGAACACCGGGGAGCTGTTTTTT	EEEEEEEEEEEEEEEEEEEEEEEEEEEEEEEEEEEEEEEEEEEEEEEE	TRBV5-6*00(1035)		TRBJ2-2*00(220)		550|563|586|0|13||65.0		21|43|71|26|48||110.0												TGTGCCAGCAGCTCCATGGAGTATTGGAACACCGGGGAGCTGTTTTTT	36								CASSSMEYWNTGELFF		:::::::::0:-3:13:::::26:-1:48:::	TLDC_1_	DNA
1043	CLONES_TRBTLDC_1__4W_TCR-J_Dep_TCR-V_genomic_1000_ATGCCTAA_merged_2500000.txt	4944	10	0.000168899	TGTGCCAGCAGCAAAGAAACGGGGGGGGCCCCCGGGGAGCTGTTTTTT	EEEEEEEEEEEEEEEEEEEEEEEEEEEEEEEEEEEEEEEEEEEEEEEE	TRBV21-1*00(1064.3)	TRBD1*00(34),TRBD2*00(34)	TRBJ2-2*00(225)		544|560|581|0|16||80.0	18|28|36|21|31|SC23G|34.0;25|35|48|21|31|SA28G|34.0	26|43|71|31|48||85.0												TGTGCCAGCAGCAAAGAAACGGGGGGGGCCCCCGGGGAGCTGTTTTTT	36								CASSKETGGAPGELFF		:::::::::0:-1:16:21:-6:4:31:31:-6:48:::	TLDC_1_	DNA
1044	CLONES_TRBTLDC_1__4W_TCR-J_Dep_TCR-V_genomic_1000_ATGCCTAA_merged_2500000.txt	4959	10	0.000168899	TGTGCCATCAGTGACGGGCGGGAGGGCAATCAGCCCCAGCATTTT	EEEEEEEEEEEEEEEEEEEEEEEEEEEEEEEEEEEEEEEEEEEEE	TRBV10-3*00(891.4)	TRBD2*00(40)	TRBJ1-5*00(224)		533|547|570|0|14||70.0	23|31|48|17|25||40.0	22|42|70|25|45||100.0												TGTGCCATCAGTGACGGGCGGGAGGGCAATCAGCCCCAGCATTTT	36								CAISDGREGNQPQHF		:::::::::0:-3:14:17:-7:-1:25:25:-2:45:::	TLDC_1_	DNA
1045	CLONES_TRBTLDC_1__4W_TCR-J_Dep_TCR-V_genomic_1000_ATGCCTAA_merged_2500000.txt	4960	10	0.000168899	TGTGCCAGCAGTGAATGGGACAGCTCTGGAAACACCATATATTTT	EEEEEEEEEEEEEEEEEEEEEEEEEEEEEEEEEEEEEEEEEEEEE	TRBV2*00(754.2)	TRBD1*00(25),TRBD2*00(25)	TRBJ1-3*00(260)		518|533|555|0|15||75.0	12|17|36|16|21||25.0;16|21|48|16|21||25.0	18|42|70|21|45||120.0												TGTGCCAGCAGTGAATGGGACAGCTCTGGAAACACCATATATTTT	36								CASSEWDSSGNTIYF		:::::::::0:-2:15:16:0:-7:21:21:2:45:::	TLDC_1_	DNA
1046	CLONES_TRBTLDC_1__4W_TCR-J_Dep_TCR-V_genomic_1000_ATGCCTAA_merged_2500000.txt	4961	10	0.000168899	TGTGCCAGCAGCTTGCCGGGACAGGGTCTCTATGAGCAGTTCTTC	EEEEEEEEEEEEEEEEEEEEEEEEEEEEEEEEEEEEEEEEEEEEE	TRBV5-4*00(455),TRBV5-8*00(423)	TRBD1*00(55)	TRBJ2-1*00(200.4)		549|564|585|0|15||75.0;551|566|587|0|15||75.0	10|21|36|15|26||55.0	28|42|70|31|45||70.0												TGTGCCAGCAGCTTGCCGGGACAGGGTCTCTATGAGCAGTTCTTC	36								CASSLPGQGLYEQFF		:::::::::0:-1:15:15:2:-3:26:31:-8:45:::	TLDC_1_	DNA
1047	CLONES_TRBTLDC_1__4W_TCR-J_Dep_TCR-V_genomic_1000_ATGCCTAA_merged_2500000.txt	4962	10	0.000168899	TGTGCCAGCAGCCAAGAGCCGGTAGGCCTTTACGAGCAGTACTTC	EEEEEEEEEEEEEEEEEEEEEEEEEEEEEEEEEEEEEEEEEEEEE	TRBV4-2*00(380),TRBV4-3*00(364)		TRBJ2-7*00(213.2)		537|554|574|0|17||85.0;537|554|574|0|17|SC539T|69.0		24|39|67|30|45||75.0												TGTGCCAGCAGCCAAGAGCCGGTAGGCCTTTACGAGCAGTACTTC	36								CASSQEPVGLYEQYF		:::::::::0:0:17:::::30:-4:45:::	TLDC_1_	DNA
1048	CLONES_TRBTLDC_1__4W_TCR-J_Dep_TCR-V_genomic_1000_ATGCCTAA_merged_2500000.txt	4963	10	0.000168899	TGCGCCAGCAGCTTCGAGGACGGAAGCACAGATACGCAGTATTTT	EEEEEEEEEEEEEEEEEEEEEEEEEEEEEEEEEEEEEEEEEEEEE	TRBV5-1*00(560)		TRBJ2-3*00(245)		554|568|590|0|14||70.0		20|41|69|24|45||105.0												TGCGCCAGCAGCTTCGAGGACGGAAGCACAGATACGCAGTATTTT	36								CASSFEDGSTDTQYF		:::::::::0:-2:14:::::24:0:45:::	TLDC_1_	DNA
1049	CLONES_TRBTLDC_1__4W_TCR-J_Dep_TCR-V_genomic_1000_ATGCCTAA_merged_2500000.txt	4964	10	0.000168899	TGCGCCAGCAGCTCTAGCGGGGGCAGGGGAGAGACCCAGTACTTC	EEEEEEEEEEEEEEEEEEEEEEEEEEEEEEEEEEEEEEEEEEEEE	TRBV5-1*00(826.8)	TRBD2*00(40),TRBD1*00(34)	TRBJ2-5*00(215)		554|567|590|0|13||65.0	20|28|48|13|21||40.0;12|22|36|19|29|SA15G|34.0	24|40|68|29|45||80.0												TGCGCCAGCAGCTCTAGCGGGGGCAGGGGAGAGACCCAGTACTTC	36								CASSSSGGRGETQYF		:::::::::0:-3:13:13:-4:-4:21:29:-4:45:::	TLDC_1_	DNA
1050	CLONES_TRBTLDC_1__4W_TCR-J_Dep_TCR-V_genomic_1000_ATGCCTAA_merged_2500000.txt	4965	10	0.000168899	TGCAGCGTTGACATGCTATCAGGGGGCGCGTTTGGCTACACCTTC	EEEEEEEEEEEEEEEEEEEEEEEEEEEEEEEEEEEEEEEEEEEEE	TRBV29-1*00(205)	TRBD1*00(50)	TRBJ1-2*00(203.4)		700|711|734|0|11||55.0	16|26|36|19|29||50.0	27|40|68|32|45||65.0												TGCAGCGTTGACATGCTATCAGGGGGCGCGTTTGGCTACACCTTC	36								CSVDMLSGGAFGYTF		:::::::::0:-3:11:19:-4:2:29:32:-7:45:::	TLDC_1_	DNA
1051	CLONES_TRBTLDC_1__4W_TCR-J_Dep_TCR-V_genomic_1000_ATGCCTAA_merged_2500000.txt	4978	10	0.000168899	TGTGCCAGCACCCTCTAAGAGCGTCCGGACTGAAGCTTTCTTT	EEEEEEEEEEEEEEEEEEEEEEEEEEEEEEEEEEEEEEEEEEE	TRBV27*00(553.2)	TRBD2*00(25)	TRBJ1-1*00(215)		556|566|593|0|10||50.0	0|5|48|10|15||25.0	25|40|68|28|43||75.0												TGTGCCAGCACCCTCTAAGAGCGTCCGGACTGAAGCTTTCTTT	36								CASTL*E_VRTEAFF		:::::::::0:-7:10:10:16:-27:15:28:-5:43:::	TLDC_1_	DNA
1052	CLONES_TRBTLDC_1__4W_TCR-J_Dep_TCR-V_genomic_1000_ATGCCTAA_merged_2500000.txt	4982	10	0.000168899	TGTGCCAGCTCTTGGGACAGGGGGAATTCACCCCTCCACTTT	EEEEEEEEEEEEEEEEEEEEEEEEEEEEEEEEEEEEEEEEEE	TRBV25-1*00(460)	TRBD1*00(55)	TRBJ1-6*00(214)		551|560|588|0|9||45.0	12|23|36|13|24||55.0	27|45|73|24|42||90.0												TGTGCCAGCTCTTGGGACAGGGGGAATTCACCCCTCCACTTT	36								CASSWDRGNSPLHF		:::::::::0:-8:9:13:0:-1:24:24:-7:42:::	TLDC_1_	DNA
1053	CLONES_TRBTLDC_1__4W_TCR-J_Dep_TCR-V_genomic_1000_ATGCCTAA_merged_2500000.txt	4983	10	0.000168899	TGTGCCAGCAATGCACACACCGCTGGAAACACCATATATTTT	EEEEEEEEEEEEEEEEEEEEEEEEEEEEEEEEEEEEEEEEEE	TRBV28*00(791.8)		TRBJ1-3*00(240)		564|574|601|0|10||50.0		22|42|70|22|42||100.0												TGTGCCAGCAATGCACACACCGCTGGAAACACCATATATTTT	36								CASNAHTAGNTIYF		:::::::::0:-7:10:::::22:-2:42:::	TLDC_1_	DNA
1054	CLONES_TRBTLDC_1__4W_TCR-J_Dep_TCR-V_genomic_1000_ATGCCTAA_merged_2500000.txt	4996	10	0.000168899	TGTGCCAGCAGTTTTCAAGGGGCAGAGACCCAGTACTTC	EEEEEEEEEEEEEEEEEEEEEEEEEEEEEEEEEEEEEEE	TRBV27*00(531.8)	TRBD1*00(25)	TRBJ2-5*00(218.4)		556|570|593|0|14||70.0	17|22|36|17|22||25.0	24|40|68|23|39||80.0												TGTGCCAGCAGTTTTCAAGGGGCAGAGACCCAGTACTTC	36								CASSFQGAETQYF		:::::::::0:-3:14:17:-5:-2:22:23:-4:39:::	TLDC_1_	DNA
1055	CLONES_TRBTLDC_1__4W_TCR-J_Dep_TCR-V_genomic_1000_ATGCCTAA_merged_2500000.txt	4997	10	0.000168899	TGTGCCAGCAGTTTAGCTGGGGCCAACGTCCTGACTTTC	EEEEEEEEEEEEEEEEEEEEEEEEEEEEEEEEEEEEEEE	TRBV27*00(333.4)		TRBJ2-6*00(253.4)		556|571|593|0|15||75.0		22|45|73|16|39||115.0												TGTGCCAGCAGTTTAGCTGGGGCCAACGTCCTGACTTTC	36								CASSLAGANVLTF		:::::::::0:-2:15:::::16:-2:39:::	TLDC_1_	DNA
1056	CLONES_TRBTLDC_1__4W_TCR-J_Dep_TCR-V_genomic_1000_ATGCCTAA_merged_2500000.txt	5002	10	0.000168899	TGCAGTGCCCCGGACCCTCTTCTAGCGGCGCAGTATTTT	EEEEEEEEEEEEEEEEEEEEEEEEEEEEEEEEEEEEEEE	TRBV20-1*00(598.4)	TRBD2*00(35)	TRBJ2-3*00(195)		759|767|793|0|8||40.0	20|27|48|21|28||35.0	30|41|69|28|39||55.0												TGCAGTGCCCCGGACCCTCTTCTAGCGGCGCAGTATTTT	36								CSAPDPLLAAQYF		:::::::::0:-6:8:21:-4:-5:28:28:-10:39:::	TLDC_1_	DNA
1057	CLONES_TRBTLDC_1__4W_TCR-J_Dep_TCR-V_genomic_1000_ATGCCTAA_merged_2500000.txt	5020	10	0.000168899	TGTGCCAGTAGTATTTCCGTCTATGGCTACACCTTC	EEEEEEEEEEEEEEEEEEEEEEEEEEEEEEEEEEEE	TRBV19*00(308.4)		TRBJ1-2*00(218.4)		559|573|596|0|14||70.0		24|40|68|20|36||80.0												TGTGCCAGTAGTATTTCCGTCTATGGCTACACCTTC	36								CASSISVYGYTF		:::::::::0:-3:14:::::20:-4:36:::	TLDC_1_	DNA
1058	CLONES_TRBTLDC_1__4W_TCR-J_Dep_TCR-V_genomic_1000_ATGCCTAA_merged_2500000.txt	5021	10	0.000168899	TGTGCCAGTAGTATTGAGGGAACTGAAGCTTTCTTT	EEEEEEEEEEEEEEEEEEEEEEEEEEEEEEEEEEEE	TRBV19*00(495)	TRBD2*00(25)	TRBJ1-1*00(215)		559|573|596|0|14||70.0	27|32|48|15|20||25.0	25|40|68|21|36||75.0												TGTGCCAGTAGTATTGAGGGAACTGAAGCTTTCTTT	36								CASSIEGTEAFF		:::::::::0:-3:14:15:-11:0:20:21:-5:36:::	TLDC_1_	DNA
1059	CLONES_TRBTLDC_1__4W_TCR-J_Dep_TCR-V_genomic_1000_ATGCCTAA_merged_2500000.txt	5038	9	0.000152009	TGTGCCAGCAGCGTAGGGGGCGGGGATACGCAGTATTTTGGCCCAGGCACCCGGCTGACAGTGCTCGGTAAGCGGGGGCTCCCGCTGAAGCCCGGGAACTGGGGAGGGGGCGCCCCGGGACGCCGGGGGCGTCGCAGGGCCAGTTTCTGTGCCGCGTCTCGGGGCTGTGAGCCAAAAACATTCAGTACTTC	EEEEEEEEEEEEEEEEEEEEEEEEEEEEENNNNNNNNNNNNNNNNNNNNNNNNNNNNNNNNNNNNNNNNNNNNNNNNNNNNNNEEEEEEEEEEEEEEEEEEEEEEEEEEEEEEEEEEEEEEEENNNNNNNNNNNNNNNNNNNNNNNNNNNNNNNNNNNNNNNNNNNNNNNNNNNNNNNNNNNNNNNNNNNN	TRBV9*00(496.9)	TRBD1*00(60)	TRBJ2-4*00(276)		559|575|595|0|16||80.0	17|29|36|104|116||60.0	20|42|70|169|191||110.0												TGTGCCAGCAGCGTAGGGGGCGGGGATACGCAGTATTTTGGCCCAGGCACCCGGCTGACAGTGCTCGGTAAGCGGGGGCTCCCGCTGAAGCCCGGGAACTGGGGAGGGGGCGCCCCGGGACGCCGGGGGCGTCGCAGGGCCAGTTTCTGTGCCGCGTCTCGGGGCTGTGAGCCAAAAACATTCAGTACTTC	36								CASSVGGGDTQYFGPGTRLTVLGKRGLPLKPG_LGRGRPGTPGASQGQFLCRVSGL*AKNIQYF		:::::::::0:0:16:104:-5:5:116:169:0:191:::	TLDC_1_	DNA
1060	CLONES_TRBTLDC_1__4W_TCR-J_Dep_TCR-V_genomic_1000_ATGCCTAA_merged_2500000.txt	5039	9	0.000152009	TGTGCCAGCAGCTGGGGGGAGGGTCCCCCCGGCGGGGAGCTGTTTTTTGGAGAAGGCTCTAGGCTGACCGTACTGGGTAAGGAGGCGGTTGGGGCTCCGGAGAGCTCCGAGAGGGCGGGATGGGCAGAGGTAAGCAGCTGCCCCACTCTGAGAGGGGCTGTGCTGAGAGGCGCTGCTGGG	EEEEEEEEEEEEEEEEEEEEEEEEEEEEEEEEEENNNNNNNNNNNNNNNNNNNNNNNNNNNNNNNNNNNNNNNEEEEEEEEEEEEEEEEEEEEEEEEEEEENNNNNNNNNNNNNNNNNNNNNNNNNNNNNNNNNNNNNNNNNNNNNNNNNNNNNNNNNNNNNNNNNNNNNNNNNNNNNNN	TRBV5-4*00(455),TRBV5-8*00(423)	TRBD2*00(43)	TRBJ2-2P*00(235)		549|562|585|0|13||65.0;551|564|587|0|13||65.0	25|40|48|16|31|SC32TST35C|43.0	19|38|66|161|180||95.0												TGTGCCAGCAGCTGGGGGGAGGGTCCCCCCGGCGGGGAGCTGTTTTTTGGAGAAGGCTCTAGGCTGACCGTACTGGGTAAGGAGGCGGTTGGGGCTCCGGAGAGCTCCGAGAGGGCGGGATGGGCAGAGGTAAGCAGCTGCCCCACTCTGAGAGGGGCTGTGCTGAGAGGCGCTGCTGGG	36								CASSWGEGPPGGELFFGEGSRLTVLGKEAVGAPESSERAGWAEVSSCPTLRGAVLRGAAG		:::::::::0:-3:13:16:-9:8:31:161:1:180:::	TLDC_1_	DNA
1061	CLONES_TRBTLDC_1__4W_TCR-J_Dep_TCR-V_genomic_1000_ATGCCTAA_merged_2500000.txt	5040	9	0.000152009	TGTGCCAGCAGCGCTCAGGGGACGCGACTGAAGCTTTCTTTGGACAAGGCACCAGACTCACAGTTGTAGGTAAGACATTTTTCAGGTTCTTTTGCAGATCCGTCACAGGGAAAAGTGGGTCCACAGTGTCCCTTTTAGAGTGGCTATATTCTTATGTGCTAACTATGGCTACACCTTC	NNNNNNNNNNNNNNNNNNNNNNNNNNNNNNNNNNNNNNNNNNNNNNNNNNNNNNNNNNNNNNNNNNNNNNNNNNNNNNNNNNNNNNNNNNNNNNNNNNNNNNNNNNNNNNNNNNNNNNNNNNNNNNNNNNNNNNNNNNNNNNNNNNNNNNNNNNNNNNNNNNNNNNNNNNNNNNNNNN	TRBV21-1*00(393.8)	TRBD1*00(34)	TRBJ1-2*00(275.6)		544|556|581|0|12||60.0	16|26|36|15|25|SG22A|34.0	19|40|68|157|178||105.0												TGTGCCAGCAGCGCTCAGGGGACGCGACTGAAGCTTTCTTTGGACAAGGCACCAGACTCACAGTTGTAGGTAAGACATTTTTCAGGTTCTTTTGCAGATCCGTCACAGGGAAAAGTGGGTCCACAGTGTCCCTTTTAGAGTGGCTATATTCTTATGTGCTAACTATGGCTACACCTTC	45								CASSAQGTRLKLSLDKAPDSQL*VRHFSGS_LQIRHREKWVHSVPFRVAIFLCANYGYTF		:::::::::0:-5:12:15:-4:2:25:157:1:178:::	TLDC_1_	DNA
1062	CLONES_TRBTLDC_1__4W_TCR-J_Dep_TCR-V_genomic_1000_ATGCCTAA_merged_2500000.txt	5041	9	0.000152009	TGTGCCAGCAGGGCGACAGGGGGCGGGGAGACCCAGTACTTCGGGCCAGGCACGCGGCTCCTGGTGCTCGGTGAGCGCGGGCTGCTGGGGCGCGGGCGCGGGCGGCTTGGGTCTGGTTTTTGCGGGGAGTCCCCGGGCTGTGCTCTGGGGCCAACGTCCTGACTTTC	EEEEEEEEEEEEEEEEEEEEEEEEEEEEEEEENNNNNNNNNNNNNNNNNNNNNNNNNNNNNNNNNNNNNNNNNNNNNNNNNNNNNNNNNNNNNNNNNNNNNNNNNNNNNNNNNNNNNNNNNNNNNNNNNNNNNNNNNNNNNNNNNNNNNNNNNNNNNNNNNNNNNNN	TRBV2*00(395)	TRBD1*00(55)	TRBJ2-6*00(270)		518|529|555|0|11||55.0	14|25|36|14|25||55.0	19|45|73|141|167||130.0												TGTGCCAGCAGGGCGACAGGGGGCGGGGAGACCCAGTACTTCGGGCCAGGCACGCGGCTCCTGGTGCTCGGTGAGCGCGGGCTGCTGGGGCGCGGGCGCGGGCGGCTTGGGTCTGGTTTTTGCGGGGAGTCCCCGGGCTGTGCTCTGGGGCCAACGTCCTGACTTTC	36								CASRATGGGETQYFGPGTRLLVLGERGL_GARARAAWVWFLRGVPGLCSGANVLTF		:::::::::0:-6:11:14:-2:1:25:141:1:167:::	TLDC_1_	DNA
1063	CLONES_TRBTLDC_1__4W_TCR-J_Dep_TCR-V_genomic_1000_ATGCCTAA_merged_2500000.txt	5044	9	0.000152009	TGCGCCAGCAGTGACGATCCGGGCTCAAAATTTAGGGGAAAAACTGTTTTTT	EEEEEEEEEEEEEEEEEEEEEEEEEEEEEEEEEEEEEEEEEEEEEEEEEEEE	TRBV10-1*00(206)	TRBD1*00(25),TRBD2*00(25)	TRBJ1-4*00(215)		533|547|570|0|14||70.0	10|15|36|18|23||25.0;14|19|48|18|23||25.0	28|43|71|37|52||75.0												TGCGCCAGCAGTGACGATCCGGGCTCAAAATTTAGGGGAAAAACTGTTTTTT	36								CASSDDPGS_NLGEKLFF		:::::::::0:-3:14:18:2:-9:23:37:-8:52:::	TLDC_1_	DNA
1064	CLONES_TRBTLDC_1__4W_TCR-J_Dep_TCR-V_genomic_1000_ATGCCTAA_merged_2500000.txt	5046	9	0.000152009	TGTGCCATCAGTGGGGGACTAGCGGGAGAGGGCTACAATGAGCAGTTCTTC	EEEEEEEEEEEEEEEEEEEEEEEEEEEEEEEEEEEEEEEEEEEEEEEEEEE	TRBV10-3*00(682.7)	TRBD2*00(70)	TRBJ2-1*00(235)		533|546|570|0|13||65.0	16|30|48|14|28||70.0	23|42|70|32|51||95.0												TGTGCCATCAGTGGGGGACTAGCGGGAGAGGGCTACAATGAGCAGTTCTTC	36								CAISGGLAGEGYNEQFF		:::::::::0:-4:13:14:0:-2:28:32:-3:51:::	TLDC_1_	DNA
1065	CLONES_TRBTLDC_1__4W_TCR-J_Dep_TCR-V_genomic_1000_ATGCCTAA_merged_2500000.txt	5054	9	0.000152009	TGTGCCAGTAGAAGAGCCTCGACAGGGAGCAATCAGCCCCAGCATTTT	EEEEEEEEEEEEEEEEEEEEEEEEEEEEEEEEEEEEEEEEEEEEEEEE	TRBV19*00(310)	TRBD1*00(35)	TRBJ1-5*00(243.2)		559|570|596|0|11||55.0	14|21|36|20|27||35.0	21|42|70|27|48||105.0												TGTGCCAGTAGAAGAGCCTCGACAGGGAGCAATCAGCCCCAGCATTTT	36								CASRRASTGSNQPQHF		:::::::::0:-6:11:20:-2:-3:27:27:-1:48:::	TLDC_1_	DNA
1066	CLONES_TRBTLDC_1__4W_TCR-J_Dep_TCR-V_genomic_1000_ATGCCTAA_merged_2500000.txt	5055	9	0.000152009	TGTGCCAGCAGCTTAGTAATAGGACCCCTTTCGGATACGCAGTATTTT	EEEEEEEEEEEEEEEEEEEEEEEEEEEEEEEEEEEEEEEEEEEEEEEE	TRBV7-9*00(690)	TRBD1*00(25)	TRBJ2-3*00(211.4)		556|572|593|0|16||80.0	2|7|36|24|29||25.0	26|41|69|33|48||75.0												TGTGCCAGCAGCTTAGTAATAGGACCCCTTTCGGATACGCAGTATTTT	36								CASSLVIGPLSDTQYF		:::::::::0:-1:16:24:10:-17:29:33:-6:48:::	TLDC_1_	DNA
1067	CLONES_TRBTLDC_1__4W_TCR-J_Dep_TCR-V_genomic_1000_ATGCCTAA_merged_2500000.txt	5057	9	0.000152009	TGCGCCAGCAGACATTCGGACTAGCGGAGTTACAATGAGCAGTTCTTC	EEEEEEEEEEEEEEEEEEEEEEEEEEEEEEEEEEEEEEEEEEEEEEEE	TRBV10-1*00(399)	TRBD2*00(50)	TRBJ2-1*00(230)		533|544|570|0|11||55.0	17|27|48|17|27||50.0	24|42|70|30|48||90.0												TGCGCCAGCAGACATTCGGACTAGCGGAGTTACAATGAGCAGTTCTTC	36								CASRHSD*RSYNEQFF		:::::::::0:-6:11:17:-1:-5:27:30:-4:48:::	TLDC_1_	DNA
1068	CLONES_TRBTLDC_1__4W_TCR-J_Dep_TCR-V_genomic_1000_ATGCCTAA_merged_2500000.txt	5059	9	0.000152009	TGTGCCAGCAGCCTAGACAGGGAAGAGGGTTTCTGGCTACACCTTC	EEEEEEEEEEEEEEEEEEEEEEEEEEEEEEEEEEEEEEEEEEEEEE	TRBV6-2*00(791),TRBV6-3*00(791)	TRBD1*00(35)	TRBJ1-2*00(205)		516|527|553|0|11||55.0;516|527|553|0|11||55.0	14|21|36|15|22||35.0	27|40|68|33|46||65.0												TGTGCCAGCAGCCTAGACAGGGAAGAGGGTTTCTGGCTACACCTTC	36								CASSLDRE_RVSGYTF		:::::::::0:-6:11:15:-2:-3:22:33:-7:46:::	TLDC_1_	DNA
1069	CLONES_TRBTLDC_1__4W_TCR-J_Dep_TCR-V_genomic_1000_ATGCCTAA_merged_2500000.txt	5060	9	0.000152009	TGTGCCAGCAGCCAAGACCGGGCACCCAGAGGAGACCCAGTACTTC	EEEEEEEEEEEEEEEEEEEEEEEEEEEEEEEEEEEEEEEEEEEEEE	TRBV14*00(320)	TRBD1*00(25),TRBD2*00(25)	TRBJ2-5*00(181.2)		516|533|553|0|17||85.0	10|15|36|17|22||25.0;14|19|48|17|22||25.0	25|40|68|31|46||75.0												TGTGCCAGCAGCCAAGACCGGGCACCCAGAGGAGACCCAGTACTTC	36								CASSQDRA_PEETQYF		:::::::::0:0:17:17:2:-9:22:31:-5:46:::	TLDC_1_	DNA
1070	CLONES_TRBTLDC_1__4W_TCR-J_Dep_TCR-V_genomic_1000_ATGCCTAA_merged_2500000.txt	5063	9	0.000152009	TGTGCCAGCAGTTGAAAAGTACAGGGACAGGACGAGCAGTACTTC	EEEEEEEEEEEEEEEEEEEEEEEEEEEEEEEEEEEEEEEEEEEEE	TRBV6-1*00(330)	TRBD1*00(40)	TRBJ2-7*00(210)		516|528|553|0|12||60.0	12|20|36|23|31||40.0	25|39|67|31|45||70.0												TGTGCCAGCAGTTGAAAAGTACAGGGACAGGACGAGCAGTACTTC	36								CASS*KVQGQDEQYF		:::::::::0:-5:12:23:0:-4:31:31:-5:45:::	TLDC_1_	DNA
1071	CLONES_TRBTLDC_1__4W_TCR-J_Dep_TCR-V_genomic_1000_ATGCCTAA_merged_2500000.txt	5064	9	0.000152009	TGTGCCAGCAGTCTGAGGACAGATCCACAAGAGACCCAGTACTTC	EEEEEEEEEEEEEEEEEEEEEEEEEEEEEEEEEEEEEEEEEEEEE	TRBV6-2*00(230),TRBV6-3*00(230),TRBV6-1*00(214),TRBV6-5*00(214)	TRBD1*00(30)	TRBJ2-5*00(230)		516|528|553|0|12||60.0;516|528|553|0|12||60.0;516|528|553|0|12||60.0;519|531|556|0|12||60.0	13|19|36|16|22||30.0	22|40|68|27|45||90.0												TGTGCCAGCAGTCTGAGGACAGATCCACAAGAGACCCAGTACTTC	36								CASSLRTDPQETQYF		:::::::::0:-5:12:16:-1:-5:22:27:-2:45:::	TLDC_1_	DNA
1072	CLONES_TRBTLDC_1__4W_TCR-J_Dep_TCR-V_genomic_1000_ATGCCTAA_merged_2500000.txt	5065	9	0.000152009	TGTGCCAGCAGCTTACAGGGGGCGCCTAACTATGGCTACACCTTC	EEEEEEEEEEEEEEEEEEEEEEEEEEEEEEEEEEEEEEEEEEEEE	TRBV7-9*00(420)	TRBD1*00(50)	TRBJ1-2*00(240)		556|571|593|0|15||75.0	16|26|36|15|25||50.0	20|40|68|25|45||100.0												TGTGCCAGCAGCTTACAGGGGGCGCCTAACTATGGCTACACCTTC	36								CASSLQGAPNYGYTF		:::::::::0:-2:15:15:-4:2:25:25:0:45:::	TLDC_1_	DNA
1073	CLONES_TRBTLDC_1__4W_TCR-J_Dep_TCR-V_genomic_1000_ATGCCTAA_merged_2500000.txt	5074	9	0.000152009	TGTGCCAGCAGTTTATCCTAGTCAGGGCCAGCGCACGTACTTC	EEEEEEEEEEEEEEEEEEEEEEEEEEEEEEEEEEEEEEEEEEE	TRBV27*00(575)	TRBD2*00(30)	TRBJ2-5*00(173.2)		556|573|593|0|17||85.0	8|14|48|17|23||30.0	33|40|68|36|43||35.0												TGTGCCAGCAGTTTATCCTAGTCAGGGCCAGCGCACGTACTTC	36								CASSLS*_QGQRTYF		:::::::::0:0:17:17:8:-18:23:36:-13:43:::	TLDC_1_	DNA
1074	CLONES_TRBTLDC_1__4W_TCR-J_Dep_TCR-V_genomic_1000_ATGCCTAA_merged_2500000.txt	5079	9	0.000152009	TGTGCCAGCACCCCACGCGGGAGACAGGCCGAGCAGTACTTC	EEEEEEEEEEEEEEEEEEEEEEEEEEEEEEEEEEEEEEEEEE	TRBV11-1*00(1053.2)	TRBD2*00(35),TRBD1*00(30)	TRBJ2-7*00(205)		531|541|568|0|10||50.0	23|30|48|16|23||35.0;14|20|36|22|28||30.0	26|39|67|29|42||65.0												TGTGCCAGCACCCCACGCGGGAGACAGGCCGAGCAGTACTTC	36								CASTPRGRQAEQYF		:::::::::0:-7:10:16:-7:-2:23:29:-6:42:::	TLDC_1_	DNA
1075	CLONES_TRBTLDC_1__4W_TCR-J_Dep_TCR-V_genomic_1000_ATGCCTAA_merged_2500000.txt	5080	9	0.000152009	TGTGCCAGCAGCCTGGGAGGCAGCTCCTACGAGCAGTACTTC	EEEEEEEEEEEEEEEEEEEEEEEEEEEEEEEEEEEEEEEEEE	TRBV5-6*00(1001)		TRBJ2-7*00(245)		550|566|586|0|16|ST562C|64.0		18|39|67|21|42||105.0												TGTGCCAGCAGCCTGGGAGGCAGCTCCTACGAGCAGTACTTC	36								CASSLGGSSYEQYF		:::::::::0:0:16:::::21:2:42:::	TLDC_1_	DNA
1077	CLONES_TRBTLDC_1__4W_TCR-J_Dep_TCR-V_genomic_1000_ATGCCTAA_merged_2500000.txt	5093	9	0.000152009	TGTGCCAGTAGTATTGACAGGACCTACGAGCAGTACTTC	EEEEEEEEEEEEEEEEEEEEEEEEEEEEEEEEEEEEEEE	TRBV19*00(527.8)	TRBD1*00(30)	TRBJ2-7*00(225)		559|573|596|0|14||70.0	14|20|36|15|21||30.0	22|39|67|22|39||85.0												TGTGCCAGTAGTATTGACAGGACCTACGAGCAGTACTTC	36								CASSIDRTYEQYF		:::::::::0:-3:14:15:-2:-4:21:22:-2:39:::	TLDC_1_	DNA
1078	CLONES_TRBTLDC_1__4W_TCR-J_Dep_TCR-V_genomic_1000_ATGCCTAA_merged_2500000.txt	5094	9	0.000152009	TGTGCCAGCAGTAAACAGGGGGAAGAAAAACTGTTTTTT	EEEEEEEEEEEEEEEEEEEEEEEEEEEEEEEEEEEEEEE	TRBV27*00(553)	TRBD1*00(40)	TRBJ1-4*00(170.4)		556|568|593|0|12||60.0	15|23|36|14|22||40.0	28|43|71|24|39||75.0												TGTGCCAGCAGTAAACAGGGGGAAGAAAAACTGTTTTTT	36								CASSKQGEEKLFF		:::::::::0:-5:12:14:-3:-1:22:24:-8:39:::	TLDC_1_	DNA
1079	CLONES_TRBTLDC_1__4W_TCR-J_Dep_TCR-V_genomic_1000_ATGCCTAA_merged_2500000.txt	5095	9	0.000152009	TGTGCCAGCAGCTTGGGGGGGAGTACTGAAGCTTTCTTT	EEEEEEEEEEEEEEEEEEEEEEEEEEEEEEEEEEEEEEE	TRBV11-1*00(175),TRBV7-9*00(175),TRBV5-5*00(169),TRBV5-6*00(153),TRBV5-7*00(153)	TRBD1*00(25),TRBD2*00(25)	TRBJ1-1*00(215)		531|545|568|0|14||70.0;556|570|593|0|14||70.0;549|565|585|0|16||80.0;550|566|586|0|16||80.0;551|567|587|0|16||80.0	18|23|36|14|19||25.0;25|30|48|18|23||25.0	25|40|68|24|39||75.0												TGTGCCAGCAGCTTGGGGGGGAGTACTGAAGCTTTCTTT	36								CASSLGGSTEAFF		:::::::::0:-3:14:14:-6:-1:19:24:-5:39:::	TLDC_1_	DNA
1080	CLONES_TRBTLDC_1__4W_TCR-J_Dep_TCR-V_genomic_1000_ATGCCTAA_merged_2500000.txt	5097	9	0.000152009	TGCGCCAGCAGCGATGGACGGAGAGAGACCCAGTACTTC	EEEEEEEEEEEEEEEEEEEEEEEEEEEEEEEEEEEEEEE	TRBV5-1*00(967.4)		TRBJ2-5*00(220)		554|566|590|0|12||60.0		24|40|68|23|39||80.0												TGCGCCAGCAGCGATGGACGGAGAGAGACCCAGTACTTC	36								CASSDGRRETQYF		:::::::::0:-4:12:::::23:-4:39:::	TLDC_1_	DNA
1081	CLONES_TRBTLDC_1__4W_TCR-J_Dep_TCR-V_genomic_1000_ATGCCTAA_merged_2500000.txt	5098	9	0.000152009	TGCGCCAGCAGACAGGCTTTGAACACTGAAGCTTTCTTT	EEEEEEEEEEEEEEEEEEEEEEEEEEEEEEEEEEEEEEE	TRBV4-3*00(909.3)	TRBD1*00(25)	TRBJ1-1*00(240)		537|548|574|0|11||55.0	15|20|36|11|16||25.0	20|40|68|19|39||100.0												TGCGCCAGCAGACAGGCTTTGAACACTGAAGCTTTCTTT	36								CASRQALNTEAFF		:::::::::0:-6:11:11:-3:-4:16:19:0:39:::	TLDC_1_	DNA
1082	CLONES_TRBTLDC_1__4W_TCR-J_Dep_TCR-V_genomic_1000_ATGCCTAA_merged_2500000.txt	5106	9	0.000152009	TGTGCCAGCCAGGAAGGGAACACTGAAGCTTTCTTT	EEEEEEEEEEEEEEEEEEEEEEEEEEEEEEEEEEEE	TRBV10-3*00(228)		TRBJ1-1*00(223)		533|540|570|0|7||35.0		21|40|68|17|36||95.0												TGTGCCAGCCAGGAAGGGAACACTGAAGCTTTCTTT	36								CASQEGNTEAFF		:::::::::0:-10:7:::::17:-1:36:::	TLDC_1_	DNA
1083	CLONES_TRBTLDC_1__4W_TCR-J_Dep_TCR-V_genomic_1000_ATGCCTAA_merged_2500000.txt	5107	9	0.000152009	TGTGCCAGCAGGGATTTCTCCTACGAGCAGTACTTC	EEEEEEEEEEEEEEEEEEEEEEEEEEEEEEEEEEEE	TRBV2*00(365)		TRBJ2-7*00(235)		518|529|555|0|11||55.0		20|39|67|17|36||95.0												TGTGCCAGCAGGGATTTCTCCTACGAGCAGTACTTC	36								CASRDFSYEQYF		:::::::::0:-6:11:::::17:0:36:::	TLDC_1_	DNA
1084	CLONES_TRBTLDC_1__4W_TCR-J_Dep_TCR-V_genomic_1000_ATGCCTAA_merged_2500000.txt	5108	9	0.000152009	TGCAGTGCCCTAGAGCCGGGAGCTGAAGCTTTCTTT	EEEEEEEEEEEEEEEEEEEEEEEEEEEEEEEEEEEE	TRBV20-1*00(986.9)	TRBD1*00(30),TRBD2*00(30)	TRBJ1-1*00(210)		759|767|793|0|8||40.0	10|16|36|15|21||30.0;14|20|48|15|21||30.0	26|40|68|22|36||70.0												TGCAGTGCCCTAGAGCCGGGAGCTGAAGCTTTCTTT	36								CSALEPGAEAFF		:::::::::0:-6:8:15:2:-8:21:22:-6:36:::	TLDC_1_	DNA
1085	CLONES_TRBTLDC_1__4W_TCR-J_Dep_TCR-V_genomic_1000_ATGCCTAA_merged_2500000.txt	5114	9	0.000152009	TGCAGTGCTGAACCGCAACACGAGCAGTTCTTC	EEEEEEEEEEEEEEEEEEEEEEEEEEEEEEEEE	TRBV20-1*00(176)		TRBJ2-1*00(200)		759|768|793|0|9||45.0		30|42|70|21|33||60.0												TGCAGTGCTGAACCGCAACACGAGCAGTTCTTC	36								CSAEPQHEQFF		:::::::::0:-5:9:::::21:-10:33:::	TLDC_1_	DNA
1086	CLONES_TRBTLDC_1__4W_TCR-J_Dep_TCR-V_genomic_1000_ATGCCTAA_merged_2500000.txt	5123	8	0.000135119	TGTGCCAGCAGTTTAGGCAGCGCGGGCAATGAGCAGTTCTTCGGGCCAGGGACACGGCTCACCGTGCTAGGTAAGAAGGGGGCTCCAGGTGGGAGAGAGGGTGAGCAGCCCAGCCTGCACGACCCCAGAACCCTGTTCTTAGGGGAGTGGACACTGGGCAATCCAGGGCCCTCCTCGAGGGAAGCGGGGTTTGCGCCAGGGTCCCCAGGGCTGTGCGAACACCGGGGAGCTGTTTTTT	EEEEEEEEEEEEEEEEEEEEEEEEEEEEENNNNNNNNNNNNNNNNNNNNNNNNNNNNNNNNNNNNNNNNNNNNNNNNNNNNNNNNNNNNNNNNNNNNNNNNNNNNEEEEENNNNNNNNNNNNNNNNNNNNNNNNNNNNNNNNNNNNNNNNNNNNNNNNNNNNNNNNNNNNNNNNNNNNNNNNNNNNNNNNNNNNNNNNNNNNNNNNNNNNNNNNNNNNNNNNNNNNNNNNNNNNNNNN	TRBV27*00(348.8)	TRBD2*00(50)	TRBJ2-2*00(256.9)		556|571|593|0|15||75.0	28|38|48|164|174||50.0	19|43|71|214|238||120.0												TGTGCCAGCAGTTTAGGCAGCGCGGGCAATGAGCAGTTCTTCGGGCCAGGGACACGGCTCACCGTGCTAGGTAAGAAGGGGGCTCCAGGTGGGAGAGAGGGTGAGCAGCCCAGCCTGCACGACCCCAGAACCCTGTTCTTAGGGGAGTGGACACTGGGCAATCCAGGGCCCTCCTCGAGGGAAGCGGGGTTTGCGCCAGGGTCCCCAGGGCTGTGCGAACACCGGGGAGCTGTTTTTT	36								CASSLGSAGNEQFFGPGTRLTVLGKKGAPGGREGEQPSLH_TPEPCS*GSGHWAIQGPPRGKRGLRQGPQGCANTGELFF		:::::::::0:-2:15:164:-12:6:174:214:1:238:::	TLDC_1_	DNA
1087	CLONES_TRBTLDC_1__4W_TCR-J_Dep_TCR-V_genomic_1000_ATGCCTAA_merged_2500000.txt	5124	8	0.000135119	TGTGCCAGCAGCCCCGGGGGCAGTGAGCAGTTCTTCGGGCCAGGGACACGGCTCACCGTGCTAGGTAAGAAGGGGGCTCCAGGTGGGAGAGAGGGTGAGCAGCCCAGCCTGCACGACCCCAGAACCCTGTTCTTAGGGGAGTGGACACTGGGCAATCCAGGGCCCTCCTCGAGGGAAGCGGGGTTTGCGCCAGGGTCCCCAGGGCTGTGCGAACACCGGGGAGCTGTTTTTT	EEEEEEEEEEEEEEEEEEEEEEENNNNNNNNNNNNNNNNNNNNNNNNNNNNNNNNNNNNNNNNNNNNNNNNNNNNNNNNNNNNNNNNNNNNNNNNNNNNNNNNNNNNNNNNNNNNNNNNNNNNNNNNNNNNNNNNNNNNNNNNNNNNNNNNNNNNNNNNNNNNNNNNNNNNNNNNNNNNNNNNNNNNNNNNNNNNNNNNNNNNNNNNNNNNNNNNNNNNNNNNNNNNNNNNN	TRBV9*00(225)	TRBD2*00(50)	TRBJ2-2*00(260)		559|571|595|0|12||60.0	28|38|48|158|168||50.0	19|43|71|208|232||120.0												TGTGCCAGCAGCCCCGGGGGCAGTGAGCAGTTCTTCGGGCCAGGGACACGGCTCACCGTGCTAGGTAAGAAGGGGGCTCCAGGTGGGAGAGAGGGTGAGCAGCCCAGCCTGCACGACCCCAGAACCCTGTTCTTAGGGGAGTGGACACTGGGCAATCCAGGGCCCTCCTCGAGGGAAGCGGGGTTTGCGCCAGGGTCCCCAGGGCTGTGCGAACACCGGGGAGCTGTTTTTT	36								CASSPGGSEQFFGPGTRLTVLGKKGAPGGREGEQPSLHD_PEPCS*GSGHWAIQGPPRGKRGLRQGPQGCANTGELFF		:::::::::0:-4:12:158:-12:6:168:208:1:232:::	TLDC_1_	DNA
1088	CLONES_TRBTLDC_1__4W_TCR-J_Dep_TCR-V_genomic_1000_ATGCCTAA_merged_2500000.txt	5125	8	0.000135119	TGTGCCAGCAGTGTCGGGGACGAGCAGTTCTTCGGGCCAGGGACACGGCTCACCGTGCTAGGTAAGAAGGGGGCTCCAGGTGGGAGAGAGGGTGAGCAGCCCAGCCTGCACGACCCCAGAACCCTGTTCTTAGGGGAGTGGACACTGGGCAATCCAGGGCCCTCCTCGAGGGAAGCGGGGTTTGCGCCAGGGTCCCCAGGGCTGTGCGAACACCGGGGAGCTGTTTTTT	EEEEEEEEEEEEEEEEEEEEEEEEEEEEENNNNNNNNNNNNNNNNNNNNNNNNNNNNNNNNNNNNNNNNNNNNNNNNNNNNNNNNNNNNNNNNNNNNNNNNNNNNNNNNNNNNNNNNNNNNNNNNNNNNNNNNNNNNNNNNNNNNNNNNNNNNNNNNNNNNNNNNNNNNNNNNNNNNNNNNNNNNNNNNNNNNNNNNNNNNNNNNNNNNNNNNNNNNNNNNNNNNNNNN	TRBV25-1*00(180)	TRBD2*00(50)	TRBJ2-2*00(260)		551|564|588|0|13||65.0	28|38|48|155|165||50.0	19|43|71|205|229||120.0												TGTGCCAGCAGTGTCGGGGACGAGCAGTTCTTCGGGCCAGGGACACGGCTCACCGTGCTAGGTAAGAAGGGGGCTCCAGGTGGGAGAGAGGGTGAGCAGCCCAGCCTGCACGACCCCAGAACCCTGTTCTTAGGGGAGTGGACACTGGGCAATCCAGGGCCCTCCTCGAGGGAAGCGGGGTTTGCGCCAGGGTCCCCAGGGCTGTGCGAACACCGGGGAGCTGTTTTTT	36								CASSVGDEQFFGPGTRLTVLGKKGAPGGREGEQPSLHD_PEPCS*GSGHWAIQGPPRGKRGLRQGPQGCANTGELFF		:::::::::0:-4:13:155:-12:6:165:205:1:229:::	TLDC_1_	DNA
1089	CLONES_TRBTLDC_1__4W_TCR-J_Dep_TCR-V_genomic_1000_ATGCCTAA_merged_2500000.txt	5126	8	0.000135119	TGTGCCAGCAGCTCCCGGACTAGCGGGGGCCGGAGATGGGAGACCCAGTACTTCGGGCCAGGCACGCGGCTCCTGGTGCTCGGTGAGCGCGGGCTGCTGGGGCGCGGGCGCGGGCGGCTTGGGTCTGGTTTTTGCGGGGAGTCCCCGGGCTGTGCTCTGGGGCCAACGTCCTGACTTTC	EEEEEEEEEEEEEEEEEEEEEEEEEEEEEEEEEEEEEEEEEEEEEEENNNNNNNNNNNNNNNNNNNNNNNNNNNNNNNNNNNNNNNNNNNNNNNNNNEEEEEEEEEEEEEEEEEENNNNNNNNNNNNNNNNNNNNNNNNNNNNNNNNNNNNNNNNNNNNNNNNNNNNNNNNNNNNNNNN	TRBV7-2*00(335),TRBV7-8*00(303)	TRBD2*00(55)	TRBJ2-6*00(270)		580|593|617|0|13||65.0;567|580|604|0|13||65.0	17|28|48|16|27||55.0	19|45|73|153|179||130.0												TGTGCCAGCAGCTCCCGGACTAGCGGGGGCCGGAGATGGGAGACCCAGTACTTCGGGCCAGGCACGCGGCTCCTGGTGCTCGGTGAGCGCGGGCTGCTGGGGCGCGGGCGCGGGCGGCTTGGGTCTGGTTTTTGCGGGGAGTCCCCGGGCTGTGCTCTGGGGCCAACGTCCTGACTTTC	36								CASSSRTSGGRRWETQYFGPGTRLLVLGER_AAGARARAAWVWFLRGVPGLCSGANVLTF		:::::::::0:-4:13:16:-1:-4:27:153:1:179:::	TLDC_1_	DNA
1090	CLONES_TRBTLDC_1__4W_TCR-J_Dep_TCR-V_genomic_1000_ATGCCTAA_merged_2500000.txt	5127	8	0.000135119	TGTGCCAGCTCACCTCTTGACAGCCCCGCCGGGGAGCTGTTTTTTGGAGAAGGCTCTAGGCTGACCGTACTGGGTAAGGAGGCGGTTGGGGCTCCGGAGAGCTCCGAGAGGGCGGGATGGGCAGAGGTAAGCAGCTGCCCCACTCTGAGAGGGGCTGTGCTGAGAGGCGCTGCTGGG	EEEEEEEEEEEEEEEEEEEEEEEEEEEEEEEENNNNNNNNNNNNNNNNNNNNNNNNNNNNNNNNNNNNNNNNNNNNNNNNNNNNNNNNNNNNNNNNNNNNNNNNNNNNNENNNNNNNNNNNNNNNNNNNNNNNNNNNNNNNNNNNNNNNNNNNNNNNNNNNNNNNNNNNNNNNNNNN	TRBV18*00(280)	TRBD2*00(30)	TRBJ2-2P*00(232.3)		702|716|739|0|14||70.0	23|29|48|111|117||30.0	19|38|66|158|177||95.0												TGTGCCAGCTCACCTCTTGACAGCCCCGCCGGGGAGCTGTTTTTTGGAGAAGGCTCTAGGCTGACCGTACTGGGTAAGGAGGCGGTTGGGGCTCCGGAGAGCTCCGAGAGGGCGGGATGGGCAGAGGTAAGCAGCTGCCCCACTCTGAGAGGGGCTGTGCTGAGAGGCGCTGCTGGG	36								CASSPLDSPAGELFFGEGSRLTVLGKEAVGAPESSERAGWAEVSSCPTLRGAVLRGAAG		:::::::::0:-3:14:111:-7:-3:117:158:1:177:::	TLDC_1_	DNA
1091	CLONES_TRBTLDC_1__4W_TCR-J_Dep_TCR-V_genomic_1000_ATGCCTAA_merged_2500000.txt	5131	8	0.000135119	TGTGCCGGAAGCTCTTAACCCCGACTAGCGGGAGGTCGAGCTACGAGCAGTACTTC	EEEEEEEEEEEEEEEEEEEEEEEEEEEEEEEEEEEEEEEEEEEEEEEEEEEEEEEE	TRBV7-3*00(249)	TRBD2*00(65)	TRBJ2-7*00(218)		540|553|577|0|13|SA546GSC548A|33.0	18|31|48|22|35||65.0	23|39|67|40|56||80.0												TGTGCCGGAAGCTCTTAACCCCGACTAGCGGGAGGTCGAGCTACGAGCAGTACTTC	36								CAGSS*PRL_GRSSYEQYF		:::::::::0:-4:13:22:-2:-1:35:40:-3:56:::	TLDC_1_	DNA
1092	CLONES_TRBTLDC_1__4W_TCR-J_Dep_TCR-V_genomic_1000_ATGCCTAA_merged_2500000.txt	5133	8	0.000135119	TGTGCCAGCAGCTCCCGGACTAGCGGGGGCCGGAGATGGGAGACCCAGTACTTC	EEEEEEEEEEEEEEEEEEEEEEEEEEEEEEEEEEEEEEEEEEEEEEEEEEEEEE	TRBV7-2*00(432.7)	TRBD2*00(55)	TRBJ2-5*00(215)		580|593|617|0|13||65.0	17|28|48|16|27||55.0	25|40|68|39|54||75.0												TGTGCCAGCAGCTCCCGGACTAGCGGGGGCCGGAGATGGGAGACCCAGTACTTC	36								CASSSRTSGGRRWETQYF		:::::::::0:-4:13:16:-1:-4:27:39:-5:54:::	TLDC_1_	DNA
1093	CLONES_TRBTLDC_1__4W_TCR-J_Dep_TCR-V_genomic_1000_ATGCCTAA_merged_2500000.txt	5138	8	0.000135119	TGTGCCAGCAGCCTAAAGGGCAGGGCGGTCAACACCGGGGAGCTGTTTTTT	EEEEEEEEEEEEEEEEEEEEEEEEEEEEEEEEEEEEEEEEEEEEEEEEEEE	TRBV7-9*00(266)	TRBD1*00(25),TRBD2*00(25)	TRBJ2-2*00(245)		556|568|593|0|12||60.0	16|21|36|20|25||25.0;28|33|48|16|21||25.0	22|43|71|30|51||105.0												TGTGCCAGCAGCCTAAAGGGCAGGGCGGTCAACACCGGGGAGCTGTTTTTT	36								CASSLKGRAVNTGELFF		:::::::::0:-5:12:20:-4:-3:25:30:-2:51:::	TLDC_1_	DNA
1094	CLONES_TRBTLDC_1__4W_TCR-J_Dep_TCR-V_genomic_1000_ATGCCTAA_merged_2500000.txt	5144	8	0.000135119	TGTGCCAGCAGCCTGATAGGCGTGGGGTTATCGGATGAGCAGTTCTTC	EEEEEEEEEEEEEEEEEEEEEEEEEEEEEEEEEEEEEEEEEEEEEEEE	TRBV7-9*00(974)		TRBJ2-1*00(210)		556|568|593|0|12||60.0		28|42|70|34|48||70.0												TGTGCCAGCAGCCTGATAGGCGTGGGGTTATCGGATGAGCAGTTCTTC	36								CASSLIGVGLSDEQFF		:::::::::0:-5:12:::::34:-8:48:::	TLDC_1_	DNA
1095	CLONES_TRBTLDC_1__4W_TCR-J_Dep_TCR-V_genomic_1000_ATGCCTAA_merged_2500000.txt	5150	8	0.000135119	TGTGCCAGCATTCCACTAGTGAGGAACACCGGGGAGCTGTTTTTT	EEEEEEEEEEEEEEEEEEEEEEEEEEEEEEEEEEEEEEEEEEEEE	TRBV2*00(610)	TRBD2*00(25)	TRBJ2-2*00(250)		518|528|555|0|10||50.0	8|13|48|15|20||25.0	21|43|71|23|45||110.0												TGTGCCAGCATTCCACTAGTGAGGAACACCGGGGAGCTGTTTTTT	36								CASIPLVRNTGELFF		:::::::::0:-7:10:15:8:-19:20:23:-1:45:::	TLDC_1_	DNA
1096	CLONES_TRBTLDC_1__4W_TCR-J_Dep_TCR-V_genomic_1000_ATGCCTAA_merged_2500000.txt	5151	8	0.000135119	TGTGCCAGCAGTTTATCTCAGGGTGTAGTATATGGCTACACCTTC	EEEEEEEEEEEEEEEEEEEEEEEEEEEEEEEEEEEEEEEEEEEEE	TRBV27*00(235)	TRBD1*00(25)	TRBJ1-2*00(215)		556|573|593|0|17||85.0	16|21|36|18|23||25.0	25|40|68|30|45||75.0												TGTGCCAGCAGTTTATCTCAGGGTGTAGTATATGGCTACACCTTC	36								CASSLSQGVVYGYTF		:::::::::0:0:17:18:-4:-3:23:30:-5:45:::	TLDC_1_	DNA
1097	CLONES_TRBTLDC_1__4W_TCR-J_Dep_TCR-V_genomic_1000_ATGCCTAA_merged_2500000.txt	5152	8	0.000135119	TGTGCCAGCAGTTACGGGGCGGGAGGGCCTGACGAGCAGTACTTC	EEEEEEEEEEEEEEEEEEEEEEEEEEEEEEEEEEEEEEEEEEEEE	TRBV6-5*00(613)	TRBD2*00(55)	TRBJ2-7*00(208)		519|534|556|0|15||75.0	23|34|48|18|29||55.0	25|39|67|31|45||70.0												TGTGCCAGCAGTTACGGGGCGGGAGGGCCTGACGAGCAGTACTTC	36								CASSYGAGGPDEQYF		:::::::::0:-2:15:18:-7:2:29:31:-5:45:::	TLDC_1_	DNA
1098	CLONES_TRBTLDC_1__4W_TCR-J_Dep_TCR-V_genomic_1000_ATGCCTAA_merged_2500000.txt	5155	8	0.000135119	TGCAGTGCTCGACATCCGGGACAGATAGAGGATGGCTACACCTTC	EEEEEEEEEEEEEEEEEEEEEEEEEEEEEEEEEEEEEEEEEEEEE	TRBV20-1*00(133)	TRBD1*00(40)	TRBJ1-2*00(205.4)		759|775|793|0|16|SA768CSG771C|48.0	11|19|36|16|24||40.0	26|40|68|31|45||70.0												TGCAGTGCTCGACATCCGGGACAGATAGAGGATGGCTACACCTTC	36								CSARHPGQIEDGYTF		:::::::::0:2:16:16:1:-5:24:31:-6:45:::	TLDC_1_	DNA
1099	CLONES_TRBTLDC_1__4W_TCR-J_Dep_TCR-V_genomic_1000_ATGCCTAA_merged_2500000.txt	5156	8	0.000135119	TGTGCCAGCAGCATACTAGCGGACCCACAGATACGCAGTATTTT	EEEEEEEEEEEEEEEEEEEEEEEEEEEEEEEEEEEEEEEEEEEE	TRBV9*00(1279.9)	TRBD2*00(40)	TRBJ2-3*00(140)		559|571|595|0|12||60.0	19|27|48|14|22||40.0	22|41|69|25|44||95.0												TGTGCCAGCAGCATACTAGCGGACCCACAGATACGCAGTATTTT	36								CASSILA_PTDTQYF		:::::::::0:-4:12:14:-3:-5:22:25:-2:44:::	TLDC_1_	DNA
1100	CLONES_TRBTLDC_1__4W_TCR-J_Dep_TCR-V_genomic_1000_ATGCCTAA_merged_2500000.txt	5164	8	0.000135119	TGTGCCACCAATCGAGGGGTTGTGAACACTGAAGCTTTCTTT	EEEEEEEEEEEEEEEEEEEEEEEEEEEEEEEEEEEEEEEEEE	TRBV2*00(769)	TRBD1*00(25),TRBD2*00(25)	TRBJ1-1*00(165)		518|525|555|0|7||35.0	17|22|36|14|19||25.0;27|32|48|13|18||25.0	20|40|68|22|42||100.0												TGTGCCACCAATCGAGGGGTTGTGAACACTGAAGCTTTCTTT	36								CATNRGVVNTEAFF		:::::::::0:-10:7:14:-5:-2:19:22:0:42:::	TLDC_1_	DNA
1101	CLONES_TRBTLDC_1__4W_TCR-J_Dep_TCR-V_genomic_1000_ATGCCTAA_merged_2500000.txt	5165	8	0.000135119	TGTGCCAGCAGCCGGGAAGCTGGCAACTATGGCTACACCTTC	EEEEEEEEEEEEEEEEEEEEEEEEEEEEEEEEEEEEEEEEEE	TRBV3-1*00(297),TRBV3-2*00(297)		TRBJ1-2*00(230)		543|556|580|0|13||65.0;543|556|580|0|13||65.0		22|40|68|24|42||90.0												TGTGCCAGCAGCCGGGAAGCTGGCAACTATGGCTACACCTTC	36								CASSREAGNYGYTF		:::::::::0:-4:13:::::24:-2:42:::	TLDC_1_	DNA
1102	CLONES_TRBTLDC_1__4W_TCR-J_Dep_TCR-V_genomic_1000_ATGCCTAA_merged_2500000.txt	5167	8	0.000135119	TGCGCCACCGCGAGGGGGGGCCTCAACAATGAGCAGTTCTTC	EEEEEEEEEEEEEEEEEEEEEEEEEEEEEEEEEEEEEEEEEE	TRBV10-2*00(721)	TRBD1*00(34),TRBD2*00(29)	TRBJ2-1*00(225)		533|540|570|0|7||35.0	17|27|36|12|22|SC23G|34.0;25|34|48|13|22|SA28G|29.0	25|42|70|25|42||85.0												TGCGCCACCGCGAGGGGGGGCCTCAACAATGAGCAGTTCTTC	36								CATARGGLNNEQFF		:::::::::0:-10:7:12:-5:3:22:25:-5:42:::	TLDC_1_	DNA
1103	CLONES_TRBTLDC_1__4W_TCR-J_Dep_TCR-V_genomic_1000_ATGCCTAA_merged_2500000.txt	5168	8	0.000135119	TGCAGTGCTAGAGAGCCCGGGACTGGAAACACCATATATTTT	EEEEEEEEEEEEEEEEEEEEEEEEEEEEEEEEEEEEEEEEEE	TRBV20-1*00(1230)	TRBD1*00(35),TRBD2*00(35)	TRBJ1-3*00(214)		759|773|793|0|14||70.0	9|16|36|15|22||35.0;13|20|48|15|22||35.0	22|42|70|22|42||100.0												TGCAGTGCTAGAGAGCCCGGGACTGGAAACACCATATATTTT	36								CSAREPGTGNTIYF		:::::::::0:0:14:15:3:-8:22:22:-2:42:::	TLDC_1_	DNA
1104	CLONES_TRBTLDC_1__4W_TCR-J_Dep_TCR-V_genomic_1000_ATGCCTAA_merged_2500000.txt	5174	8	0.000135119	TGTGCCAGCAGCTAGGACAGGTTCCTACGAGCAGTACTTC	EEEEEEEEEEEEEEEEEEEEEEEEEEEEEEEEEEEEEEEE	TRBV5-4*00(523),TRBV5-8*00(475)	TRBD1*00(35)	TRBJ2-7*00(190)		549|562|585|0|13||65.0;551|564|587|0|13||65.0	13|20|36|14|21||35.0	21|39|67|22|40||90.0												TGTGCCAGCAGCTAGGACAGGTTCCTACGAGCAGTACTTC	36								CASS*DR_SYEQYF		:::::::::0:-3:13:14:-1:-4:21:22:-1:40:::	TLDC_1_	DNA
1105	CLONES_TRBTLDC_1__4W_TCR-J_Dep_TCR-V_genomic_1000_ATGCCTAA_merged_2500000.txt	5181	8	0.000135119	TGTGCCAGCTCACCACTTAGCGGCTACGAGCAGTACTTC	EEEEEEEEEEEEEEEEEEEEEEEEEEEEEEEEEEEEEEE	TRBV18*00(1069)	TRBD2*00(30)	TRBJ2-7*00(220)		702|718|739|0|16||80.0	21|27|48|17|23||30.0	23|39|67|23|39||80.0												TGTGCCAGCTCACCACTTAGCGGCTACGAGCAGTACTTC	36								CASSPLSGYEQYF		:::::::::0:-1:16:17:-5:-5:23:23:-3:39:::	TLDC_1_	DNA
1106	CLONES_TRBTLDC_1__4W_TCR-J_Dep_TCR-V_genomic_1000_ATGCCTAA_merged_2500000.txt	5185	8	0.000135119	TGCAGTGCCCCCGACAGGGGGAGAGATGGCTACACCTTC	EEEEEEEEEEEEEEEEEEEEEEEEEEEEEEEEEEEEEEE	TRBV20-1*00(350)	TRBD1*00(45)	TRBJ1-2*00(210)		759|767|793|0|8||40.0	14|23|36|12|21||45.0	26|40|68|25|39||70.0												TGCAGTGCCCCCGACAGGGGGAGAGATGGCTACACCTTC	36								CSAPDRGRDGYTF		:::::::::0:-6:8:12:-2:-1:21:25:-6:39:::	TLDC_1_	DNA
1107	CLONES_TRBTLDC_1__4W_TCR-J_Dep_TCR-V_genomic_1000_ATGCCTAA_merged_2500000.txt	5203	8	0.000135119	TGTGCCAGCACCCGCACTGAACATGAGCAGTTCTTC	EEEEEEEEEEENNNNNNNNNNNNNNNNEEEEEEEEE	TRBV12-3*00(755.7),TRBV12-4*00(748.9)	TRBD2*00(25)	TRBJ2-1*00(174.3)		530|540|567|0|10||50.0;530|540|567|0|10||50.0	4|9|48|10|15||25.0	28|42|70|22|36||70.0												TGTGCCAGCACCCGCACTGAACATGAGCAGTTCTTC	36								CASTRTEHEQFF		:::::::::0:-7:10:10:12:-23:15:22:-8:36:::	TLDC_1_	DNA
1108	CLONES_TRBTLDC_1__4W_TCR-J_Dep_TCR-V_genomic_1000_ATGCCTAA_merged_2500000.txt	5208	8	0.000135119	TGTGCCAGCACGACTGGAGATACGCAGTATTTT	EEEEEEEEEEEEEEEEEEEEEEEEEEEEEEEEE	TRBV25-1*00(334.8)		TRBJ2-3*00(220)		551|561|588|0|10||50.0		25|41|69|17|33||80.0												TGTGCCAGCACGACTGGAGATACGCAGTATTTT	36								CASTTGDTQYF		:::::::::0:-7:10:::::17:-5:33:::	TLDC_1_	DNA
1109	CLONES_TRBTLDC_1__4W_TCR-J_Dep_TCR-V_genomic_1000_ATGCCTAA_merged_2500000.txt	5209	8	0.000135119	TGCAGCGTTGAAGTGGCGAATACGCAGTATTTT	EEEEEEEEEEEEEEEEEEEEEEEEEEEEEEEEE	TRBV29-1*00(220)		TRBJ2-3*00(210)		700|713|734|0|13||65.0		27|41|69|19|33||70.0												TGCAGCGTTGAAGTGGCGAATACGCAGTATTTT	36								CSVEVANTQYF		:::::::::0:-1:13:::::19:-7:33:::	TLDC_1_	DNA
1110	CLONES_TRBTLDC_1__4W_TCR-J_Dep_TCR-V_genomic_1000_ATGCCTAA_merged_2500000.txt	5214	7	0.000118229	TGTGCCAGCAGCTTAAGGGGGGGACGATGGTTCTTCGGGCCAGGGACACGGCTCACCGTGCTAGGTAAGAAGGGGGCTCCAGGTGGGAGAGAGGGTGAGCAGCCCAGCCTGCACGACCCCAGAACCCTGTTCTTAGGGGAGTGGACACTGGGCAATCCAGGGCCCTCCTCGAGGGAAGCGGGGTTTGCGCCAGGGTCCCCAGGGCTGTGCGAACACCGGGGAGCTGTTTTTT	EEEEEEEEEEEEEEEEEEEEEEEEEEEEEEENNNNNNNNNNNNNNNNNNNNNNNNNNNNNNNNNNNNNNNNNNNNNNNNNNNNNNNNNNNNNNNNNNNNNNNNNNNNNNNNNNNNNNNNNNNNNNNNNNNNNNNNNNNNNNNNNNNNNNNNNNNNNNNNNNNNNNNNNNNNNNNNNNNNNNNNNNNNNNNNNNNNNNNNNNNNNNNNNNNNNNNNNNNNNNNNNNNNNNNNN	TRBV7-9*00(364.3)	TRBD2*00(50)	TRBJ2-2*00(255)		556|571|593|0|15||75.0	28|38|48|158|168||50.0	19|43|71|208|232||120.0												TGTGCCAGCAGCTTAAGGGGGGGACGATGGTTCTTCGGGCCAGGGACACGGCTCACCGTGCTAGGTAAGAAGGGGGCTCCAGGTGGGAGAGAGGGTGAGCAGCCCAGCCTGCACGACCCCAGAACCCTGTTCTTAGGGGAGTGGACACTGGGCAATCCAGGGCCCTCCTCGAGGGAAGCGGGGTTTGCGCCAGGGTCCCCAGGGCTGTGCGAACACCGGGGAGCTGTTTTTT	36								CASSLRGGRWFFGPGTRLTVLGKKGAPGGREGEQPSLHD_PEPCS*GSGHWAIQGPPRGKRGLRQGPQGCANTGELFF		:::::::::0:-2:15:158:-12:6:168:208:1:232:::	TLDC_1_	DNA
1111	CLONES_TRBTLDC_1__4W_TCR-J_Dep_TCR-V_genomic_1000_ATGCCTAA_merged_2500000.txt	5215	7	0.000118229	TGTGCCAGCTCACCACCTAAGCGGGGAGGGGGTCAAGAGACCCAGTACTTCGGGCCAGGCACGCGGCTCCTGGTGCTCGGTGAGCGCGGGCTGCTGGGGCGCGGGCGCGGGCGGCTTGGGTCTGGTTTTTGCGGGGAGTCCCCGGGCTGTGCTCTGGGGCCAACGTCCTGACTTTC	EEEEEEEEEEEEEEEEEEEEEEEEEEEEEEEEEEEEEEEEEEEEEEEEEEEENNNNNNNNNNNNNNNNNNNNNNNNNNNNNNNNNNNNNNNNNNNNNNNNNNNNNNNNNNNNNNNNNNNNNNNNNNNNNNNNNNNNNNNNNNNNNNNNNNNNNNNNNNNNNNNNNNNNNNNNNNNN	TRBV18*00(335)	TRBD1*00(35),TRBD2*00(35)	TRBJ2-6*00(270)		702|719|739|0|17||85.0	19|26|36|95|102||35.0;25|32|48|23|30||35.0	19|45|73|150|176||130.0												TGTGCCAGCTCACCACCTAAGCGGGGAGGGGGTCAAGAGACCCAGTACTTCGGGCCAGGCACGCGGCTCCTGGTGCTCGGTGAGCGCGGGCTGCTGGGGCGCGGGCGCGGGCGGCTTGGGTCTGGTTTTTGCGGGGAGTCCCCGGGCTGTGCTCTGGGGCCAACGTCCTGACTTTC	36								CASSPPKRGGGQETQYFGPGTRLLVLGER_AAGARARAAWVWFLRGVPGLCSGANVLTF		:::::::::0:0:17:95:-7:2:102:150:1:176:::	TLDC_1_	DNA
1112	CLONES_TRBTLDC_1__4W_TCR-J_Dep_TCR-V_genomic_1000_ATGCCTAA_merged_2500000.txt	5218	7	0.000118229	TGCGCCAGCAGCTTGGCCGGGACTAGCGGGCTGAACACCGGGGAGCTGTTTTTT	EEEEEEEEEEEEEEEEEEEEEEEEEEEEEEEEEEEEEEEEEEEEEEEEEEEEEE	TRBV5-1*00(135)	TRBD2*00(60)	TRBJ2-2*00(250),TRBJ2-2P*00(235)		554|572|590|0|18||90.0	16|28|48|18|30||60.0	21|43|71|32|54||110.0;38|38|66|54|54||0.0												TGCGCCAGCAGCTTGGCCGGGACTAGCGGGCTGAACACCGGGGAGCTGTTTTTT	36								CASSLAGTSGLNTGELFF		:::::::::0:2:18:18:0:-4:30:32:-1:54:::	TLDC_1_	DNA
1113	CLONES_TRBTLDC_1__4W_TCR-J_Dep_TCR-V_genomic_1000_ATGCCTAA_merged_2500000.txt	5219	7	0.000118229	TGTGCCAGCAGTTTAATATCGGGACAGGGGGCGAACGGGGAGCTGTTTTTT	EEEEEEEEEEEEEEEEEEEEEEEEEEEEEEEEEEEEEEEEEEEEEEEEEEE	TRBV12-3*00(126.4),TRBV12-4*00(126.4)	TRBD1*00(70)	TRBJ2-2*00(220)		530|545|567|0|15||75.0;530|545|567|0|15||75.0	11|25|36|19|33||70.0	27|43|71|35|51||80.0												TGTGCCAGCAGTTTAATATCGGGACAGGGGGCGAACGGGGAGCTGTTTTTT	36								CASSLISGQGANGELFF		:::::::::0:-2:15:19:1:1:33:35:-7:51:::	TLDC_1_	DNA
1114	CLONES_TRBTLDC_1__4W_TCR-J_Dep_TCR-V_genomic_1000_ATGCCTAA_merged_2500000.txt	5225	7	0.000118229	TGTGCCAGCAATTTACTGCCGCTAGCGGGGACCGGGGAGCTGTTTTTT	EEEEEEEEEEEEEEEEEEEEEEEEEEEEEEEEEEEEEEEEEEEEEEEE	TRBV28*00(333.7)	TRBD2*00(40)	TRBJ2-2*00(230)		564|579|601|0|15|SG574A|59.0	20|28|48|21|29||40.0	25|43|71|30|48||90.0												TGTGCCAGCAATTTACTGCCGCTAGCGGGGACCGGGGAGCTGTTTTTT	36								CASNLLPLAGTGELFF		:::::::::0:-2:15:21:-4:-4:29:30:-5:48:::	TLDC_1_	DNA
1115	CLONES_TRBTLDC_1__4W_TCR-J_Dep_TCR-V_genomic_1000_ATGCCTAA_merged_2500000.txt	5226	7	0.000118229	TGCGCCAGCAGCTTACCTCGTAGCGGGGCCCCCTACGAGCAGTACTTC	EEEEEEEEEEEEEEEEEEEEEEEEEEEEEEEEEEEEEEEEEEEEEEEE	TRBV5-1*00(122)	TRBD2*00(35)	TRBJ2-7*00(225)		554|568|590|0|14||70.0	21|28|48|20|27||35.0	22|39|67|31|48||85.0												TGCGCCAGCAGCTTACCTCGTAGCGGGGCCCCCTACGAGCAGTACTTC	36								CASSLPRSGAPYEQYF		:::::::::0:-2:14:20:-5:-4:27:31:-2:48:::	TLDC_1_	DNA
1116	CLONES_TRBTLDC_1__4W_TCR-J_Dep_TCR-V_genomic_1000_ATGCCTAA_merged_2500000.txt	5233	7	0.000118229	TGTGCCAGCAGCCCTCAGGGGACTGATGAACACTGAAGCTTTCTTT	EEEEEEEEEEEEEEEEEEEEEEEEEEEEEEEEEEEEEEEEEEEEEE	TRBV7-9*00(79.2)	TRBD1*00(30),TRBD2*00(30)	TRBJ1-1*00(245)		556|568|593|0|12||60.0	16|22|36|15|21||30.0;16|22|48|18|24||30.0	19|40|68|25|46||105.0												TGTGCCAGCAGCCCTCAGGGGACTGATGAACACTGAAGCTTTCTTT	36								CASSPQGT_MNTEAFF		:::::::::0:-5:12:15:-4:-2:21:25:1:46:::	TLDC_1_	DNA
1117	CLONES_TRBTLDC_1__4W_TCR-J_Dep_TCR-V_genomic_1000_ATGCCTAA_merged_2500000.txt	5236	7	0.000118229	TGTGCCAGTAGTCCAGGACAGGGGAGTAATGAAAAACTGTTTTTT	EEEEEEEEEEEEEEEEEEEEEEEEEEEEEEEEEEEEEEEEEEEEE	TRBV19*00(683.1)	TRBD1*00(45)	TRBJ1-4*00(232.7)		559|571|596|0|12||60.0	13|22|36|15|24||45.0	24|43|71|26|45||95.0												TGTGCCAGTAGTCCAGGACAGGGGAGTAATGAAAAACTGTTTTTT	36								CASSPGQGSNEKLFF		:::::::::0:-5:12:15:-1:-2:24:26:-4:45:::	TLDC_1_	DNA
1118	CLONES_TRBTLDC_1__4W_TCR-J_Dep_TCR-V_genomic_1000_ATGCCTAA_merged_2500000.txt	5237	7	0.000118229	TGTGCCAGCAGTTACGTAGCGGGCGTTTACAATGAGCAGTTCTTC	EEEEEEEEEEEEEEEEEEEEEEEEEEEEEEEEEEEEEEEEEEEEE	TRBV27*00(426.3)	TRBD2*00(35)	TRBJ2-1*00(225.7)		556|569|593|0|13||65.0	21|28|48|16|23||35.0	24|42|70|27|45||90.0												TGTGCCAGCAGTTACGTAGCGGGCGTTTACAATGAGCAGTTCTTC	36								CASSYVAGVYNEQFF		:::::::::0:-4:13:16:-5:-4:23:27:-4:45:::	TLDC_1_	DNA
1119	CLONES_TRBTLDC_1__4W_TCR-J_Dep_TCR-V_genomic_1000_ATGCCTAA_merged_2500000.txt	5238	7	0.000118229	TGTGCCAGCAGCCTTAGCGGGAGACCCTACAATGAGCAGTTCTTC	EEEEEEEEEEEEEEEEEEEEEEEEEEEEEEEEEEEEEEEEEEEEE	TRBV7-8*00(589.4)		TRBJ2-1*00(237.7)		567|585|604|0|19|I578C|69.0		22|42|70|25|45||100.0												TGTGCCAGCAGCCTTAGCGGGAGACCCTACAATGAGCAGTTCTTC	36								CASSLSGRPYNEQFF		:::::::::0:1:19:::::25:-2:45:::	TLDC_1_	DNA
1120	CLONES_TRBTLDC_1__4W_TCR-J_Dep_TCR-V_genomic_1000_ATGCCTAA_merged_2500000.txt	5239	7	0.000118229	TGCGCCAGCAGTGGTTTTTGGCAGAACCTCTACGAGCAGTACTTC	EEEEEEEEEEEEEEEEEEEEEEEEEEEEEEEEEEEEEEEEEEEEE	TRBV23-1*00(385)		TRBJ2-7*00(220)		580|592|617|0|12||60.0		23|39|67|29|45||80.0												TGCGCCAGCAGTGGTTTTTGGCAGAACCTCTACGAGCAGTACTTC	36								CASSGFWQNLYEQYF		:::::::::0:-5:12:::::29:-3:45:::	TLDC_1_	DNA
1121	CLONES_TRBTLDC_1__4W_TCR-J_Dep_TCR-V_genomic_1000_ATGCCTAA_merged_2500000.txt	5252	7	0.000118229	TGTGCCAGTAGTATTGTATTTCGGGACAGTAAAGCTTTCTTT	EEEEEEEEEEEEEEEEEEEEEEEAEEEEEEEEEEEEEEEEEE	TRBV19*00(890.4)	TRBD1*00(40)	TRBJ1-1*00(195)		559|573|596|0|14||70.0	11|19|36|21|29||40.0	29|40|68|31|42||55.0												TGTGCCAGTAGTATTGTATTTCGGGACAGTAAAGCTTTCTTT	32								CASSIVFRDSKAFF		:::::::::0:-3:14:21:1:-5:29:31:-9:42:::	TLDC_1_	DNA
1122	CLONES_TRBTLDC_1__4W_TCR-J_Dep_TCR-V_genomic_1000_ATGCCTAA_merged_2500000.txt	5254	7	0.000118229	TGCAGTGCTAAGAAACTAGCGGGCCCCGATACGCAGTATTTT	EEEEEEEEEEEEEEEEEEEEEEEEEEEEEEEEEEEEEE????	TRBV20-1*00(615)	TRBD2*00(45)	TRBJ2-3*00(191.3)		759|769|793|0|10||50.0	19|28|48|14|23||45.0	26|41|69|27|42||75.0												TGCAGTGCTAAGAAACTAGCGGGCCCCGATACGCAGTATTTT	30								CSAKKLAGPDTQYF		:::::::::0:-4:10:14:-3:-4:23:27:-6:42:::	TLDC_1_	DNA
1124	CLONES_TRBTLDC_1__4W_TCR-J_Dep_TCR-V_genomic_1000_ATGCCTAA_merged_2500000.txt	5267	7	0.000118229	TGTGCCAGCAGTTTATCAGTTTCCGGGGAGCTGTTTTTT	EEEEEEEEEEEEEEEEEEEEEEEEEEEEEEEEEEEEEEE	TRBV27*00(705)		TRBJ2-2*00(225)		556|573|593|0|17||85.0		26|43|71|22|39||85.0												TGTGCCAGCAGTTTATCAGTTTCCGGGGAGCTGTTTTTT	36								CASSLSVSGELFF		:::::::::0:0:17:::::22:-6:39:::	TLDC_1_	DNA
1126	CLONES_TRBTLDC_1__4W_TCR-J_Dep_TCR-V_genomic_1000_ATGCCTAA_merged_2500000.txt	5283	6	0.000101339	TGTGCCAGCAGCTTAGAGACCGGGACTAGCGGGGGGTATGAGCAGTTCTTCGGGCCAGGGACACGGCTCACCGTGCTAGGTAAGAAGGGGGCTCCAGGTGGGAGAGAGGGTGAGCAGCCCAGCCTGCACGACCCCAGAACCCTGTTCTTAGGGGAGTGGACACTGGGCAATCCAGGGCCCTCCTCGAGGGAAGCGGGGTTTGCGCCAGGGTCCCCAGGGCTGTGCGAACACCGGGGAGCTGTTTTTT	EEEEEEEEEEEEEEEEEEEEEEEEEEEEEEEEEEEEEEEEEEEEEEEEEEEEEEEEEEEEEENNNNNNNNNNNNNNNNNNNNNNNNNNNNNNNNNNNNNNNNNNNNNNNNNNNNNNNNNNNNNNNNNNNNNNNNNNNNNNNNNNNNNNNNNNNNNNNNNNNNNNNNNNNNNNNNNNNNNNNNNNNNNNNNNNNNNNNNNNNNNNNNNNNNNNNNNNNNNNNNNNNNNNNNNNNNNNNNNNNNNNNNN	TRBV11-2*00(240)	TRBD2*00(70)	TRBJ2-2*00(260)		522|539|559|0|17||85.0	14|28|48|19|33||70.0	19|43|71|223|247||120.0												TGTGCCAGCAGCTTAGAGACCGGGACTAGCGGGGGGTATGAGCAGTTCTTCGGGCCAGGGACACGGCTCACCGTGCTAGGTAAGAAGGGGGCTCCAGGTGGGAGAGAGGGTGAGCAGCCCAGCCTGCACGACCCCAGAACCCTGTTCTTAGGGGAGTGGACACTGGGCAATCCAGGGCCCTCCTCGAGGGAAGCGGGGTTTGCGCCAGGGTCCCCAGGGCTGTGCGAACACCGGGGAGCTGTTTTTT	36								CASSLETGTSGGYEQFFGPGTRLTVLGKKGAPGGREGEQPS_CTTPEPCS*GSGHWAIQGPPRGKRGLRQGPQGCANTGELFF		:::::::::0:0:17:19:2:-4:33:223:1:247:::	TLDC_1_	DNA
1127	CLONES_TRBTLDC_1__4W_TCR-J_Dep_TCR-V_genomic_1000_ATGCCTAA_merged_2500000.txt	5284	6	0.000101339	TGTGCCAGCAGCTCCCCCTCCGGGAGGAGCAATGAGCAGTTCTTCGGGCCAGGGACACGGCTCACCGTGCTAGGTAAGAAGGGGGCTCCAGGTGGGAGAGAGGGTGAGCAGCCCAGCCTGCACGACCCCAGAACCCTGTTCTTAGGGGAGTGGACACTGGGCAATCCAGGGCCCTCCTCGAGGGAAGCGGGGTTTGCGCCAGGGTCCCCAGGGCTGTGCGAACACCGGGGAGCTGTTTTTT	EEEEEEEEEEEEEEEEEEEEEEEEEEEEEEEEEEEEEEEEEEEEEEEEEEENNNNNNNNNNNNNNNNNNNNNNNNNNNNNNNNNNNNNNNNNNNNNNNNNNNNNNNNNNNNNNNNNNNNNNNNNNNNNNNNNNNNNNNNNNNNNNNNNNNNNNNNNNNNNNNNNNNNNNNNNNNNNNNNNNNNNNNNNNNNNNNNNNNNNNNNNNNNNNNNNNNNNNNNNNNNNNNNNNNNNNNNNNNNNN	TRBV7-3*00(270),TRBV7-4*00(238)	TRBD2*00(50)	TRBJ2-2*00(260)		540|553|577|0|13||65.0;545|558|582|0|13||65.0	28|38|48|167|177||50.0	19|43|71|217|241||120.0												TGTGCCAGCAGCTCCCCCTCCGGGAGGAGCAATGAGCAGTTCTTCGGGCCAGGGACACGGCTCACCGTGCTAGGTAAGAAGGGGGCTCCAGGTGGGAGAGAGGGTGAGCAGCCCAGCCTGCACGACCCCAGAACCCTGTTCTTAGGGGAGTGGACACTGGGCAATCCAGGGCCCTCCTCGAGGGAAGCGGGGTTTGCGCCAGGGTCCCCAGGGCTGTGCGAACACCGGGGAGCTGTTTTTT	36								CASSSPSGRSNEQFFGPGTRLTVLGKKGAPGGREGEQPSL_TTPEPCS*GSGHWAIQGPPRGKRGLRQGPQGCANTGELFF		:::::::::0:-4:13:167:-12:6:177:217:1:241:::	TLDC_1_	DNA
1128	CLONES_TRBTLDC_1__4W_TCR-J_Dep_TCR-V_genomic_1000_ATGCCTAA_merged_2500000.txt	5285	6	0.000101339	TGTGCCAGCAGCTTTAGGGGTGGGAACACTGAAGCTTTCTTTGGACAAGGCACCAGACTCACAGTTGTAGGTAAGACATTTTTCAGGTTCTTTTGCAGATCCGTCACAGGGAAAAGTGGGTCCACAGTGTCCCTTTTAGAGTGGCTATATTCTTATGTGCTAACTATGGCTACACCTTC	EEEEEEEEEEEEEEEEEEEEEEEEEEEEEEEEEEEEEEEEEEEEEEEEEEEEEEEEENNNNNNNNNNNNNNNNNNNNNNNNNNNNNNNNNNNNNNNNNNNNNNNNNNNNNNNNNNNNNNNNNNNNNNNNNNNNNNNNNNNNNNNNNNNNNNNNNNNNNNNNNNNNNNNNNNNNNNNNNN	TRBV7-2*00(230),TRBV7-8*00(214)	TRBD1*00(30)	TRBJ1-2*00(245),TRBJ1-1*00(235)		580|594|617|0|14||70.0;567|581|604|0|14||70.0	6|12|36|127|133||30.0	19|40|68|158|179||105.0;36|40|68|175|179|ST39C|4.0												TGTGCCAGCAGCTTTAGGGGTGGGAACACTGAAGCTTTCTTTGGACAAGGCACCAGACTCACAGTTGTAGGTAAGACATTTTTCAGGTTCTTTTGCAGATCCGTCACAGGGAAAAGTGGGTCCACAGTGTCCCTTTTAGAGTGGCTATATTCTTATGTGCTAACTATGGCTACACCTTC	36								CASSFRGGNTEAFFGQGTRLTVVGKTFFRF_LQIRHREKWVHSVPFRVAIFLCANYGYTF		:::::::::0:-3:14:127:6:-12:133:158:1:179:::	TLDC_1_	DNA
1129	CLONES_TRBTLDC_1__4W_TCR-J_Dep_TCR-V_genomic_1000_ATGCCTAA_merged_2500000.txt	5286	6	0.000101339	TGTGCCAGCAGCCAATTTAAAAACACCGGGGAGCTGTTTTTTGGAGAAGGCTCTAGGCTGACCGTACTGGGTAAGGAGGCGGTTGGGGCTCCGGAGAGCTCCGAGAGGGCGGGATGGGCAGAGGTAAGCAGCTGCCCCACTCTGAGAGGGGCTGTGCTGAGAGGCGCTGCTGGG	EEEEEEEEEEEEEEEEEEEEEEEEEEEEEENNNNJNEENNNNNNNNNNNNNNNNNNNNNNNNNNNNNNNNNNNNNNNNNNNNNNNNNNNNNNNNNNNNNNNNNNNNNNNNNNNNNNNNNNNNNNNNNNNNNNNNNNNNNNNNNNNNNNNNNNNNNNNNNNNNNNNNNNNNNNNN	TRBV16*00(365)	TRBD2*00(30)	TRBJ2-2P*00(256.7)		537|553|574|0|16||80.0	23|29|48|108|114||30.0	19|38|66|155|174||95.0												TGTGCCAGCAGCCAATTTAAAAACACCGGGGAGCTGTTTTTTGGAGAAGGCTCTAGGCTGACCGTACTGGGTAAGGAGGCGGTTGGGGCTCCGGAGAGCTCCGAGAGGGCGGGATGGGCAGAGGTAAGCAGCTGCCCCACTCTGAGAGGGGCTGTGCTGAGAGGCGCTGCTGGG	36								CASSQFKNTGELFFGEGSRLTVLGKEAVGAPESSERAGWAEVSSCPTLRGAVLRGAAG		:::::::::0:-1:16:108:-7:-3:114:155:1:174:::	TLDC_1_	DNA
1130	CLONES_TRBTLDC_1__4W_TCR-J_Dep_TCR-V_genomic_1000_ATGCCTAA_merged_2500000.txt	5288	6	0.000101339	TGTGCCAGCAGCCACGTTGGCTAGCGGGGCCCTTGGGGCACCGGGGAGCTGTTTTTT	EEEEEEEEEEEEEEEEEEEEEEEEEEEEEEEEEEEEEEEEEEEEEEEEEEEEEEEEE	TRBV6-2*00(365),TRBV6-3*00(365)	TRBD2*00(40)	TRBJ2-2*00(235)		516|527|553|0|11||55.0;516|527|553|0|11||55.0	20|28|48|20|28||40.0	24|43|71|38|57||95.0												TGTGCCAGCAGCCACGTTGGCTAGCGGGGCCCTTGGGGCACCGGGGAGCTGTTTTTT	36								CASSHVG*RGPWGTGELFF		:::::::::0:-6:11:20:-4:-4:28:38:-4:57:::	TLDC_1_	DNA
1131	CLONES_TRBTLDC_1__4W_TCR-J_Dep_TCR-V_genomic_1000_ATGCCTAA_merged_2500000.txt	5289	6	0.000101339	TGTGCCAGCAGCTCCCCTGGAGAGAGCCGGCGAACACCGGGGAGCTGTTTTTT	EEEEEEEEEEEEEEEEEEEEEEEEEEEEEEEEEEEEEEEEEEEEEEEEEEEEE	TRBV7-2*00(795)	TRBD1*00(30)	TRBJ2-2*00(260)		580|593|617|0|13||65.0	2|8|36|13|19||30.0	19|43|71|29|53||120.0												TGTGCCAGCAGCTCCCCTGGAGAGAGCCGGCGAACACCGGGGAGCTGTTTTTT	36								CASSSPGES_ANTGELFF		:::::::::0:-4:13:13:10:-16:19:29:1:53:::	TLDC_1_	DNA
1132	CLONES_TRBTLDC_1__4W_TCR-J_Dep_TCR-V_genomic_1000_ATGCCTAA_merged_2500000.txt	5301	6	0.000101339	TGTGCCAGCAGCTTAGAAGCCGGGCCTAATGAAAAACTGTTTTTT	EEEEEEEEEEEEEEEEEEEEEEEEEEEEEEEEEEEEEEEEEEEEE	TRBV7-8*00(380),TRBV7-2*00(348)	TRBD1*00(25),TRBD2*00(25)	TRBJ1-4*00(240)		567|583|604|0|16||80.0;580|596|617|0|16||80.0	10|15|36|19|24||25.0;14|19|48|19|24||25.0	23|43|71|25|45||100.0												TGTGCCAGCAGCTTAGAAGCCGGGCCTAATGAAAAACTGTTTTTT	36								CASSLEAGPNEKLFF		:::::::::0:-1:16:19:2:-9:24:25:-3:45:::	TLDC_1_	DNA
1133	CLONES_TRBTLDC_1__4W_TCR-J_Dep_TCR-V_genomic_1000_ATGCCTAA_merged_2500000.txt	5302	6	0.000101339	TGTATCTCCCTAGCCCGAGGACAGGGGAACGGGGAGCTGTTTTTT	EEEEEEEEEEEEEEEEEEEEEEEEEEEEEEEEEEEEEEEEEEEEE	TRBV7-5*00(945)	TRBD1*00(45)	TRBJ2-2*00(220)		548|556|592|0|8||40.0	13|22|36|18|27||45.0	27|43|71|29|45||80.0												TGTATCTCCCTAGCCCGAGGACAGGGGAACGGGGAGCTGTTTTTT	36								CISLARGQGNGELFF		:::::::::0:-16:8:18:-1:-2:27:29:-7:45:::	TLDC_1_	DNA
1134	CLONES_TRBTLDC_1__4W_TCR-J_Dep_TCR-V_genomic_1000_ATGCCTAA_merged_2500000.txt	5304	6	0.000101339	TGTGCCAGCAGCTAGGGCCGGACAGCTCGTACGAGCAGTACTTC	EEEEEEEEEEEEEEEEEEEEEEEEEEEEEEEEEEEEEEEEEEEE	TRBV11-2*00(117)	TRBD2*00(30)	TRBJ2-7*00(229)		522|535|559|0|13||65.0	28|34|48|13|19||30.0	18|39|67|23|44|SC23G|89.0												TGTGCCAGCAGCTAGGGCCGGACAGCTCGTACGAGCAGTACTTC	36								CASS*GR_SSYEQYF		:::::::::0:-4:13:13:-12:2:19:23:2:44:::	TLDC_1_	DNA
1135	CLONES_TRBTLDC_1__4W_TCR-J_Dep_TCR-V_genomic_1000_ATGCCTAA_merged_2500000.txt	5310	6	0.000101339	TGTGCCAGCAGTAGAGGTTACTCTGGAAACACCATATATTTT	EEEEEEEEEEEEEEEEEEEEEEEEEEEEEEAEEEEEEEEEEE	TRBV6-5*00(330)		TRBJ1-3*00(246.8)		519|531|556|0|12||60.0		20|42|70|20|42||110.0												TGTGCCAGCAGTAGAGGTTACTCTGGAAACACCATATATTTT	32								CASSRGYSGNTIYF		:::::::::0:-5:12:::::20:0:42:::	TLDC_1_	DNA
1136	CLONES_TRBTLDC_1__4W_TCR-J_Dep_TCR-V_genomic_1000_ATGCCTAA_merged_2500000.txt	5311	6	0.000101339	TGTGCCAGCAGCTTGGATATCATAGGGGAAGAGCAGTACTTC	EEEEEEEEEEEEEEEEEEEEEEEEEEEEEEEEEEEEEEEEEE	TRBV5-6*00(280),TRBV5-5*00(264),TRBV5-7*00(264)	TRBD1*00(25)	TRBJ2-7*00(197.3)		550|566|586|0|16||80.0;549|565|585|0|16||80.0;551|567|587|0|16||80.0	17|22|36|23|28||25.0	27|39|67|30|42||60.0												TGTGCCAGCAGCTTGGATATCATAGGGGAAGAGCAGTACTTC	36								CASSLDIIGEEQYF		:::::::::0:0:16:23:-5:-2:28:30:-7:42:::	TLDC_1_	DNA
1137	CLONES_TRBTLDC_1__4W_TCR-J_Dep_TCR-V_genomic_1000_ATGCCTAA_merged_2500000.txt	5312	6	0.000101339	TGTGCCAGCAGCTTAGTCACCAGCCGGAACGAGCAGTACTTC	EEEEEEEEEEEEEEEEEEEEEEEEEEEEEEEEEEEEEEEEEE	TRBV7-9*00(220)		TRBJ2-7*00(207.3)		556|572|593|0|16||80.0		25|39|67|28|42||70.0												TGTGCCAGCAGCTTAGTCACCAGCCGGAACGAGCAGTACTTC	36								CASSLVTSRNEQYF		:::::::::0:-1:16:::::28:-5:42:::	TLDC_1_	DNA
1138	CLONES_TRBTLDC_1__4W_TCR-J_Dep_TCR-V_genomic_1000_ATGCCTAA_merged_2500000.txt	5317	6	0.000101339	TGCAGTGCGGGGGGGCGGGGGGGTGACTACGAGCAGTACTTC	EEEEEEEEEEEEEEEEEEEEEEEEEEEEEEEEEEEEEEEEEE	TRBV20-1*00(230)	TRBD1*00(35)	TRBJ2-7*00(216.8)		759|767|793|0|8||40.0	18|25|36|10|17||35.0	23|39|67|26|42||80.0												TGCAGTGCGGGGGGGCGGGGGGGTGACTACGAGCAGTACTTC	36								CSAGGRGGDYEQYF		:::::::::0:-6:8:10:-6:1:17:26:-3:42:::	TLDC_1_	DNA
1139	CLONES_TRBTLDC_1__4W_TCR-J_Dep_TCR-V_genomic_1000_ATGCCTAA_merged_2500000.txt	5318	6	0.000101339	TGCAGTGCGAGACCTATTGGGGCCGGGTATGGCTACACCTTC	EEEEEEEEEEEEEEEEEEEEEEEEEEEEEEEEEEEEEEEEEE	TRBV20-1*00(179)	TRBD1*00(25),TRBD2*00(25)	TRBJ1-2*00(215)		759|771|793|0|12|ST767G|44.0	10|15|36|22|27||25.0;14|19|48|22|27||25.0	25|40|68|27|42||75.0												TGCAGTGCGAGACCTATTGGGGCCGGGTATGGCTACACCTTC	36								CSARPIGAGYGYTF		:::::::::0:-2:12:22:2:-9:27:27:-5:42:::	TLDC_1_	DNA
1140	CLONES_TRBTLDC_1__4W_TCR-J_Dep_TCR-V_genomic_1000_ATGCCTAA_merged_2500000.txt	5326	6	0.000101339	TGTGCCAGCAGTGAGGGACAGGGACGGCCCCAGCATTTT	EEEEEEEEEEEEEEEEEEEEEEEEEEEEEEEEEEEEEEE	TRBV2*00(1239.3)	TRBD1*00(45)	TRBJ1-5*00(200)		518|532|555|0|14||70.0	12|21|36|14|23||45.0	29|42|70|26|39||65.0												TGTGCCAGCAGTGAGGGACAGGGACGGCCCCAGCATTTT	36								CASSEGQGRPQHF		:::::::::0:-3:14:14:0:-3:23:26:-9:39:::	TLDC_1_	DNA
1141	CLONES_TRBTLDC_1__4W_TCR-J_Dep_TCR-V_genomic_1000_ATGCCTAA_merged_2500000.txt	5327	6	0.000101339	TGTGCCAGCAGCTGGGACAGCGGCAATGAGCAGTTCTTC	EEEEEEEEEEEEEEEEEEEEEEEEEEEEEEEEEEEEEEE	TRBV7-9*00(351.3)	TRBD1*00(35)	TRBJ2-1*00(220)		556|569|593|0|13||65.0	12|19|36|13|20||35.0	26|42|70|23|39||80.0												TGTGCCAGCAGCTGGGACAGCGGCAATGAGCAGTTCTTC	36								CASSWDSGNEQFF		:::::::::0:-4:13:13:0:-5:20:23:-6:39:::	TLDC_1_	DNA
1142	CLONES_TRBTLDC_1__4W_TCR-J_Dep_TCR-V_genomic_1000_ATGCCTAA_merged_2500000.txt	5328	6	0.000101339	TGTGCCAGCAGCGCAATACAGGACTACGAGCAGTACTTC	EEEEEEEEEEEEEEEEEEEEEEEEEEEEEEEEEEEEEEE	TRBV7-2*00(620)	TRBD1*00(25)	TRBJ2-7*00(220)		580|592|617|0|12||60.0	15|20|36|17|22||25.0	23|39|67|23|39||80.0												TGTGCCAGCAGCGCAATACAGGACTACGAGCAGTACTTC	36								CASSAIQDYEQYF		:::::::::0:-5:12:17:-3:-4:22:23:-3:39:::	TLDC_1_	DNA
1143	CLONES_TRBTLDC_1__4W_TCR-J_Dep_TCR-V_genomic_1000_ATGCCTAA_merged_2500000.txt	5337	6	0.000101339	TGTGCCAGCAGTTTACCGGGGAACGGCTACACCTTC	EEEEEEEEEEEEEEEAEEEEEEEEEEEEEEEEEEEA	TRBV6-2*00(550),TRBV6-3*00(550)	TRBD1*00(25),TRBD2*00(25)	TRBJ1-2*00(150)		516|529|553|0|13||65.0;516|529|553|0|13||65.0	10|15|36|15|20||25.0;14|19|48|15|20||25.0	28|40|68|24|36||60.0												TGTGCCAGCAGTTTACCGGGGAACGGCTACACCTTC	32								CASSLPGNGYTF		:::::::::0:-4:13:15:2:-9:20:24:-8:36:::	TLDC_1_	DNA
1144	CLONES_TRBTLDC_1__4W_TCR-J_Dep_TCR-V_genomic_1000_ATGCCTAA_merged_2500000.txt	5338	6	0.000101339	TGTGCCAGCAGTTTAAGTAGCACAGGGGAATACTTC	EEEEEEEEEEEEEEEEEEEEEEEEEEEEEEEEEEEE	TRBV12-3*00(670),TRBV12-4*00(670)	TRBD1*00(35)	TRBJ2-4*00(170)		530|545|567|0|15||75.0;530|545|567|0|15||75.0	15|22|36|21|28||35.0	36|42|70|30|36||30.0												TGTGCCAGCAGTTTAAGTAGCACAGGGGAATACTTC	36								CASSLSSTGEYF		:::::::::0:-2:15:21:-3:-2:28:30:-16:36:::	TLDC_1_	DNA
1145	CLONES_TRBTLDC_1__4W_TCR-J_Dep_TCR-V_genomic_1000_ATGCCTAA_merged_2500000.txt	5347	5	8.44495e-05	TGTGCCACCAGCAGAGGTCAAGGAAGCGGGAGGCGGGACTACAATGAGCAGTTCTTCGGGCCAGGGACACGGCTCACCGTGCTAGGTAAGAAGGGGGCTCCAGGTGGGAGAGAGGGTGAGCAGCCCAGCCTGCACGACCCCAGAACCCTGTTCTTAGGGGAGTGGACACTGGGCAATCCAGGGCCCTCCTCGAGGGAAGCGGGGTTTGCGCCAGGGTCCCCAGGGCTGTGCGAACACCGGGGAGCTGTTTTTT	EEEEEEEEEEEEEEEEEEEEEEEEEEEEEEEEEEEEEENNNNNNNNNNNNNNNNNNNNNNNNNNNNNNNNNNNNNNNNNNNNNNNNNNNNNNNNNNNNNNNNNNNNNNNEEEEEEEEEEEEEEEEEEEEEEEEEEEEEEEEEEEEEEEEEEEEEEEEEEEEEEEEEEEEENNNNNNNNNNNNNNNNNNNNNNNNNNNNNNNNNNNNNNNNNNNNNNNNNNNNNNNNNNNNNNNNNNNNNNNNNNNNNNNNNNN	TRBV15*00(274)	TRBD2*00(50)	TRBJ2-2*00(260)		552|568|589|0|16||80.0	28|38|48|179|189||50.0	19|43|71|229|253||120.0												TGTGCCACCAGCAGAGGTCAAGGAAGCGGGAGGCGGGACTACAATGAGCAGTTCTTCGGGCCAGGGACACGGCTCACCGTGCTAGGTAAGAAGGGGGCTCCAGGTGGGAGAGAGGGTGAGCAGCCCAGCCTGCACGACCCCAGAACCCTGTTCTTAGGGGAGTGGACACTGGGCAATCCAGGGCCCTCCTCGAGGGAAGCGGGGTTTGCGCCAGGGTCCCCAGGGCTGTGCGAACACCGGGGAGCTGTTTTTT	36								CATSRGQGSGRRDYNEQFFGPGTRLTVLGKKGAPGGREGEQP_ACTTPEPCS*GSGHWAIQGPPRGKRGLRQGPQGCANTGELFF		:::::::::0:-1:16:179:-12:6:189:229:1:253:::	TLDC_1_	DNA
1146	CLONES_TRBTLDC_1__4W_TCR-J_Dep_TCR-V_genomic_1000_ATGCCTAA_merged_2500000.txt	5348	5	8.44495e-05	TGTGCCAGCAGAGGTACTAGCGGGATATATGAGCAGTTCTTCGGGCCAGGGACACGGCTCACCGTGCTAGGTAAGAAGGGGGCTCCAGGTGGGAGAGAGGGTGAGCAGCCCAGCCTGCACGACCCCAGAACCCTGTTCTTAGGGGAGTGGACACTGGGCAATCCAGGGCCCTCCTCGAGGGAAGCGGGGTTTGCGCCAGGGTCCCCAGGGCTGTGCGAACACCGGGGAGCTGTTTTTT	EEEEEEEEEEEEEEEEEEEEEEEEEEEEEEEEEEEEEEEEEENNNNNNNNNNNNNNNNNNNNNNNNNNNNNNNNNNNNNNNNNNNEEEEEEEEEEEEEEEEEEEEEEEEEEEEEEEEEEEEEEEEEEEENNNNNNNNNNNNNNNNNNNNNNNNNNNNNNNNNNNNNNNNNNNNNNNNNNNNNNNNNNNNNNNNNNNNNNNNNNNNNNNNNNNNNNNNNNNNNNNNNNNNNNNNNNNNN	TRBV2*00(385)	TRBD2*00(50)	TRBJ2-2*00(260)		518|529|555|0|11||55.0	19|29|48|15|25||50.0	19|43|71|214|238||120.0												TGTGCCAGCAGAGGTACTAGCGGGATATATGAGCAGTTCTTCGGGCCAGGGACACGGCTCACCGTGCTAGGTAAGAAGGGGGCTCCAGGTGGGAGAGAGGGTGAGCAGCCCAGCCTGCACGACCCCAGAACCCTGTTCTTAGGGGAGTGGACACTGGGCAATCCAGGGCCCTCCTCGAGGGAAGCGGGGTTTGCGCCAGGGTCCCCAGGGCTGTGCGAACACCGGGGAGCTGTTTTTT	36								CASRGTSGIYEQFFGPGTRLTVLGKKGAPGGREGEQPSLH_TPEPCS*GSGHWAIQGPPRGKRGLRQGPQGCANTGELFF		:::::::::0:-6:11:15:-3:-3:25:214:1:238:::	TLDC_1_	DNA
1147	CLONES_TRBTLDC_1__4W_TCR-J_Dep_TCR-V_genomic_1000_ATGCCTAA_merged_2500000.txt	5349	5	8.44495e-05	TGTGCCAGCAGCTTAATCTTAGCGGGCGCAGATACGCAGTATTTTGGCCCAGGCACCCGGCTGACAGTGCTCGGTAAGCGGGGGCTCCCGCTGAAGCCCCGGAACTGGGGAGGGGGCGCCCCGGGACGCCGGGGGCGTCGCAGGGCCAGTTTCTGTGCCGCGTCTCGGGGCTGTGAGCCAAAAACATTCAGTACTTC	EEEEEEEEEEEEEEEEEEEEEEEEEEEEEEENNNNNNNNNNNNNNNNNNNNNNNNNNNNNNNNNNNNNNNNNNNNNNNNNEEEEEEEEENNNNNNNNNNNNNNNNNNNNNNNNNNNNNNNNNNNNNNNNNNNNNNNNNNNNNNNNNNNNNNNNNNNNNNNNNNNNNNNNNNNNNNNNNNNNNNNNNNNNNNNNNNNN	TRBV7-3*00(435)	TRBD1*00(60)	TRBJ2-4*00(250),TRBJ2-3*00(225)		540|556|577|0|16||80.0	17|29|36|110|122||60.0	20|42|70|175|197||110.0;32|41|69|188|197|ST37CST40C|13.0												TGTGCCAGCAGCTTAATCTTAGCGGGCGCAGATACGCAGTATTTTGGCCCAGGCACCCGGCTGACAGTGCTCGGTAAGCGGGGGCTCCCGCTGAAGCCCCGGAACTGGGGAGGGGGCGCCCCGGGACGCCGGGGGCGTCGCAGGGCCAGTTTCTGTGCCGCGTCTCGGGGCTGTGAGCCAAAAACATTCAGTACTTC	36								CASSLILAGADTQYFGPGTRLTVLGKRGLPLKP_ELGRGRPGTPGASQGQFLCRVSGL*AKNIQYF		:::::::::0:-1:16:110:-5:5:122:175:0:197:::	TLDC_1_	DNA
1148	CLONES_TRBTLDC_1__4W_TCR-J_Dep_TCR-V_genomic_1000_ATGCCTAA_merged_2500000.txt	5350	5	8.44495e-05	TGTGCCAGCAGTTTAGGGTCGGAAGGAACCGGGGAGCTGTTTTTTGGAGAAGGCTCTAGGCTGACCGTACTGGGTAAGGAGGCGGTTGGGGCTCCGGAGAGCTCCGAGAGGGCGGGATGGGCAGAGGTAAGCAGCTGCCCCACTCTGAGAGGGGCTGTGCTGAGAGGCGCTGCTGGG	EEEEEEEEEEEEEEEEEEEEEEEEEEEEEEEEENNNNNNNNNNNNNNNNNNNNNNNNNNNNNNNNNNEEEEEEEEEEEEEEEEENNNNNNNNNNNNNNNNNNNNNNNNNNNNNNNNNNNNNNNNNNNNNNNNNNNNNNNNNNNNNNNNNNNNNNNNNNNNNNNNNNNNNNNNNNNNN	TRBV27*00(495)	TRBD2*00(30)	TRBJ2-2P*00(235)		556|571|593|0|15||75.0	23|29|48|111|117||30.0	19|38|66|158|177||95.0												TGTGCCAGCAGTTTAGGGTCGGAAGGAACCGGGGAGCTGTTTTTTGGAGAAGGCTCTAGGCTGACCGTACTGGGTAAGGAGGCGGTTGGGGCTCCGGAGAGCTCCGAGAGGGCGGGATGGGCAGAGGTAAGCAGCTGCCCCACTCTGAGAGGGGCTGTGCTGAGAGGCGCTGCTGGG	36								CASSLGSEGTGELFFGEGSRLTVLGKEAVGAPESSERAGWAEVSSCPTLRGAVLRGAAG		:::::::::0:-2:15:111:-7:-3:117:158:1:177:::	TLDC_1_	DNA
1149	CLONES_TRBTLDC_1__4W_TCR-J_Dep_TCR-V_genomic_1000_ATGCCTAA_merged_2500000.txt	5358	5	8.44495e-05	TGTGCCAGCAGCGGGAGGGGTACCTTTCTTGACACTGAAGCTTTCTTT	EEEEEEEEEEEEEEEEEEEEEEEEEEEEEEEEEEEEEEEEEEEEEEEE	TRBV28*00(382)	TRBD2*00(40)	TRBJ1-1*00(225)		564|575|601|0|11||55.0	24|32|48|11|19||40.0	23|40|68|31|48||85.0												TGTGCCAGCAGCGGGAGGGGTACCTTTCTTGACACTGAAGCTTTCTTT	36								CASSGRGTFLDTEAFF		:::::::::0:-6:11:11:-8:0:19:31:-3:48:::	TLDC_1_	DNA
1150	CLONES_TRBTLDC_1__4W_TCR-J_Dep_TCR-V_genomic_1000_ATGCCTAA_merged_2500000.txt	5363	5	8.44495e-05	TGTGCCAGCAGGGAAGCGGGGGGCTCAGGGAATGAGCAGTTCTTC	EEEEEEEEEEEEEEEEEEEEEEEEEEEEEEEEEEEEEEEEEEEEE	TRBV7-2*00(655)	TRBD1*00(30),TRBD2*00(30)	TRBJ2-1*00(215)		580|591|617|0|11||55.0	18|24|36|18|24||30.0;22|28|48|14|20||30.0	27|42|70|30|45||75.0												TGTGCCAGCAGGGAAGCGGGGGGCTCAGGGAATGAGCAGTTCTTC	36								CASREAGGSGNEQFF		:::::::::0:-6:11:18:-6:0:24:30:-7:45:::	TLDC_1_	DNA
1152	CLONES_TRBTLDC_1__4W_TCR-J_Dep_TCR-V_genomic_1000_ATGCCTAA_merged_2500000.txt	5366	5	8.44495e-05	TGCGCCAGCAGCCAAGATCCCATGAACACTGAAGCTTTCTTT	??????EEEEEEEEEEEEEEEEEEEEEEEEEEEEEEEEEEEE	TRBV4-3*00(820)		TRBJ1-1*00(250)		537|556|574|0|19||95.0		18|40|68|20|42||110.0												TGCGCCAGCAGCCAAGATCCCATGAACACTGAAGCTTTCTTT	30								CASSQDPMNTEAFF		:::::::::0:2:19:::::20:2:42:::	TLDC_1_	DNA
1153	CLONES_TRBTLDC_1__4W_TCR-J_Dep_TCR-V_genomic_1000_ATGCCTAA_merged_2500000.txt	5370	5	8.44495e-05	TGTGCCAGCGGACTAGACAGGGAAGATGGCTACACCTTC	EEEEEEEEEEEEEEEEEEEEEEEEEEEEEEEEEEEEEEE	TRBV6-5*00(119)	TRBD1*00(35),TRBD2*00(35)	TRBJ1-2*00(210)		519|528|556|0|9||45.0	14|21|36|15|22||35.0;17|24|48|9|16||35.0	26|40|68|25|39||70.0												TGTGCCAGCGGACTAGACAGGGAAGATGGCTACACCTTC	36								CASGLDREDGYTF		:::::::::0:-8:9:15:-2:-3:22:25:-6:39:::	TLDC_1_	DNA
1154	CLONES_TRBTLDC_1__4W_TCR-J_Dep_TCR-V_genomic_1000_ATGCCTAA_merged_2500000.txt	5371	5	8.44495e-05	TGTGCCAGCAGCTTAAATAATATGGAGACCCAGTACTTC	EEEEEEEEEEEEEEEEEEEEEEEEEEEEEEEEEEEEEEE	TRBV7-3*00(290)		TRBJ2-5*00(215)		540|556|577|0|16||80.0		25|40|68|24|39||75.0												TGTGCCAGCAGCTTAAATAATATGGAGACCCAGTACTTC	36								CASSLNNMETQYF		:::::::::0:-1:16:::::24:-5:39:::	TLDC_1_	DNA
1155	CLONES_TRBTLDC_1__4W_TCR-J_Dep_TCR-V_genomic_1000_ATGCCTAA_merged_2500000.txt	5380	4	6.75596e-05	TGCAGTGCTCTCGACAGGGACAATGAGCAGTTCTTCGGGCCAGGGACACGGCTCACCGTGCTAGGTAAGAAGGGGGCTCCAGGTGGGAGAGAGGGTGAGCAGCCCAGCCTGCACGACCCCAGAACCCTGTTCTTAGGGGAGTGGACACTGGGCAATCCAGGGCCCTCCTCGAGGGAAGCGGGGTTTGCGCCAGGGTCCCCAGGGCTGTGCGAACACCGGGGAGCTGTTTTTT	EEEEEEEEEEEEEEEEEEEEEEEEEEEEEEEEEEAEEEEEEEEEEAEEEEEEEEE<EEEEEENNNNNNNNNNNNNNNNNNNNNNNNNNNNNNNNNNNNNNNNNNNNNNNNNNNNNNNNNNNNNNNNNNNNNNNNNNNNNNNNNNNNNNNNNNNNNNNNNNNNNNNNNNNNNNNNNNNNNNNNNNNNNNNNNNNNNNNNNNNNNNNNNNNNNNNNNNNNNNNNNNNNNNNNNN	TRBV20-1*00(295)	TRBD2*00(50)	TRBJ2-2*00(260)		759|768|793|0|9||45.0	28|38|48|158|168||50.0	19|43|71|208|232||120.0												TGCAGTGCTCTCGACAGGGACAATGAGCAGTTCTTCGGGCCAGGGACACGGCTCACCGTGCTAGGTAAGAAGGGGGCTCCAGGTGGGAGAGAGGGTGAGCAGCCCAGCCTGCACGACCCCAGAACCCTGTTCTTAGGGGAGTGGACACTGGGCAATCCAGGGCCCTCCTCGAGGGAAGCGGGGTTTGCGCCAGGGTCCCCAGGGCTGTGCGAACACCGGGGAGCTGTTTTTT	27								CSALDRDNEQFFGPGTRLTVLGKKGAPGGREGEQPSLHD_PEPCS*GSGHWAIQGPPRGKRGLRQGPQGCANTGELFF		:::::::::0:-5:9:158:-12:6:168:208:1:232:::	TLDC_1_	DNA
1156	CLONES_TRBTLDC_1__4W_TCR-J_Dep_TCR-V_genomic_1000_ATGCCTAA_merged_2500000.txt	5381	4	6.75596e-05	TGTGCCAGTAGTAGGCCGGGACAGGGTAACACTGAAGCTTTCTTTGGACAAGGCACCAGACTCACAGTTGTAGGTAAGACATTTTTCAGGTTCTTTTGCAGATCCGTCACAGGGAAAAGTGGGTCCACAGTGTCCCTTTTAGAGTGGCTATATTCTTATGTGCTAACTATGGCTACACCTTC	EEEEEEEEEEEEEEEEEEEEEEEEEEEEEEEEEEEEEEANNNNNNNNNNNNNNNNNNNNNNNNNNNNNNNNNNNNNNNNNNNNNNNNNNNNNNNNNNNNNNNNNNNNNNNNNNNNNNNNNNNNNNNNNNNNNNNNNNNNNNNNNNNNNNNNNNNNNNNNNNNNNNNNNNNNNNNNNNNNNNN	TRBV19*00(370)	TRBD1*00(55)	TRBJ1-2*00(245),TRBJ1-1*00(230)		559|572|596|0|13||65.0	10|21|36|15|26||55.0	19|40|68|161|182||105.0;36|40|68|178|182|ST39C|4.0												TGTGCCAGTAGTAGGCCGGGACAGGGTAACACTGAAGCTTTCTTTGGACAAGGCACCAGACTCACAGTTGTAGGTAAGACATTTTTCAGGTTCTTTTGCAGATCCGTCACAGGGAAAAGTGGGTCCACAGTGTCCCTTTTAGAGTGGCTATATTCTTATGTGCTAACTATGGCTACACCTTC	32								CASSRPGQGNTEAFFGQGTRLTVVGKTFFR_LLQIRHREKWVHSVPFRVAIFLCANYGYTF		:::::::::0:-4:13:15:2:-3:26:161:1:182:::	TLDC_1_	DNA
1157	CLONES_TRBTLDC_1__4W_TCR-J_Dep_TCR-V_genomic_1000_ATGCCTAA_merged_2500000.txt	5383	4	6.75596e-05	TGTGCCAACAAATGGGACAGTCCGAGCCCCACAATCAGCCCCAGCATTTT	EEEEEEEEEEEEEEEEEEEEEEEEEEEEEEEEEEEEEEEEEEEEEEEEEE	TRBV5-3*00(121),TRBV5-4*00(121),TRBV5-5*00(121),TRBV5-8*00(121)	TRBD1*00(35)	TRBJ1-5*00(235)		551|558|587|0|7||35.0;549|556|585|0|7||35.0;549|556|585|0|7||35.0;551|558|587|0|7||35.0	12|19|36|13|20||35.0	23|42|70|31|50||95.0												TGTGCCAACAAATGGGACAGTCCGAGCCCCACAATCAGCCCCAGCATTTT	36								CANKWDSP_PHNQPQHF		:::::::::0:-9:7:13:0:-5:20:31:-3:50:::	TLDC_1_	DNA
1158	CLONES_TRBTLDC_1__4W_TCR-J_Dep_TCR-V_genomic_1000_ATGCCTAA_merged_2500000.txt	5386	4	6.75596e-05	TGTGCCAGCAGCTTGGCCCCGACAGGAGGGTCCTACGAGCAGTACTTC	EEEEEEEEEEEEEEEEEEEEEEEEEEEEEEEEEEEEEEEEEEEEEEEE	TRBV5-5*00(225),TRBV5-6*00(209)	TRBD1*00(30),TRBD2*00(30)	TRBJ2-7*00(226)		549|567|585|0|18||90.0;550|568|586|0|18||90.0	14|20|36|20|26||30.0;26|32|48|24|30||30.0	21|39|67|30|48||90.0												TGTGCCAGCAGCTTGGCCCCGACAGGAGGGTCCTACGAGCAGTACTTC	36								CASSLAPTGGSYEQYF		:::::::::0:2:18:20:-2:-4:26:30:-1:48:::	TLDC_1_	DNA
1159	CLONES_TRBTLDC_1__4W_TCR-J_Dep_TCR-V_genomic_1000_ATGCCTAA_merged_2500000.txt	5387	4	6.75596e-05	TGTGCCAGCAGCTTAGGGTGGGAGAAAACCTACAATGAGCAGTTCTTC	EEEEEEEEEEEEEEEEEEEEEEEEEEEEEEEEEEEEEEEEEEEEEEEE	TRBV7-2*00(129.7)	TRBD2*00(25)	TRBJ2-1*00(240)		580|596|617|0|16||80.0	25|30|48|19|24||25.0	22|42|70|28|48||100.0												TGTGCCAGCAGCTTAGGGTGGGAGAAAACCTACAATGAGCAGTTCTTC	36								CASSLGWEKTYNEQFF		:::::::::0:-1:16:19:-9:-2:24:28:-2:48:::	TLDC_1_	DNA
1160	CLONES_TRBTLDC_1__4W_TCR-J_Dep_TCR-V_genomic_1000_ATGCCTAA_merged_2500000.txt	5391	4	6.75596e-05	TGTGCCAGCAGCTTGGTCGACTAGCGGGCAAGAGACCCAGTACTTC	EEEEEEEEEEEEEEEEEEEEEEEEEEEEEEEEEEEEEEEEEEEEEE	TRBV12-1*00(410)	TRBD2*00(50)	TRBJ2-5*00(93)		526|540|563|0|14||70.0	18|28|48|18|28||50.0	22|40|68|28|46||90.0												TGTGCCAGCAGCTTGGTCGACTAGCGGGCAAGAGACCCAGTACTTC	36								CASSLVD*_GQETQYF		:::::::::0:-3:14:18:-2:-4:28:28:-2:46:::	TLDC_1_	DNA
1161	CLONES_TRBTLDC_1__4W_TCR-J_Dep_TCR-V_genomic_1000_ATGCCTAA_merged_2500000.txt	5393	4	6.75596e-05	TGTGCCAGCAGTTTAGGCACAGGGAGGGCCCCCGAGCAGTTCTTC	EEEEEEEEEEEEEEEEEEEEEEEEEEEEEEEEEEEEEEEEEEEEE	TRBV28*00(529)	TRBD2*00(50)	TRBJ2-1*00(196)		564|583|601|0|19|ST579G|79.0	25|35|48|21|31||50.0	30|42|70|33|45||60.0												TGTGCCAGCAGTTTAGGCACAGGGAGGGCCCCCGAGCAGTTCTTC	36								CASSLGTGRAPEQFF		:::::::::0:2:19:21:-9:3:31:33:-10:45:::	TLDC_1_	DNA
1162	CLONES_TRBTLDC_1__4W_TCR-J_Dep_TCR-V_genomic_1000_ATGCCTAA_merged_2500000.txt	5394	4	6.75596e-05	TGCGCCAGCAGCTCCACGGGACTAGCAGACAATGAGCAGTTCTTC	EEEEEEEEEEEEEEEEEEEEEEEEEEEEEEEEEEEEAEEEEEEEE	TRBV5-1*00(580)	TRBD2*00(50)	TRBJ2-1*00(100)		554|567|590|0|13||65.0	15|25|48|16|26||50.0	25|42|70|28|45||85.0												TGCGCCAGCAGCTCCACGGGACTAGCAGACAATGAGCAGTTCTTC	32								CASSSTGLADNEQFF		:::::::::0:-3:13:16:1:-7:26:28:-5:45:::	TLDC_1_	DNA
1163	CLONES_TRBTLDC_1__4W_TCR-J_Dep_TCR-V_genomic_1000_ATGCCTAA_merged_2500000.txt	5396	4	6.75596e-05	TGTGCCAGCAGTCCGCCCTGAGGGGGGCCCTTCGACCTTTCTTT	EEEEEEEEEEEEEEEEEEEEEEEEEEEEEEEEEEEEEEEEEEEE	TRBV6-6*00(1144.8)	TRBD2*00(35),TRBD1*00(30)	TRBJ1-1*00(180)		516|528|553|0|12||60.0	29|36|48|24|31||35.0;17|23|36|20|26||30.0	32|40|68|36|44||40.0												TGTGCCAGCAGTCCGCCCTGAGGGGGGCCCTTCGACCTTTCTTT	36								CASSPP*_GALRPFF		:::::::::0:-5:12:24:-13:4:31:36:-12:44:::	TLDC_1_	DNA
1164	CLONES_TRBTLDC_1__4W_TCR-J_Dep_TCR-V_genomic_1000_ATGCCTAA_merged_2500000.txt	5397	4	6.75596e-05	TGCGCCAGCAGCGGAGGGACAGTATTAACACTGAAGCTTTCTTT	EEEEEAEEEEEEEEEEAEEEEEEEEEEEEEEEEEEEEEEEEEEE	TRBV5-1*00(828.3)	TRBD1*00(35),TRBD2*00(30)	TRBJ1-1*00(219.3)		554|566|590|0|12||60.0	12|19|36|15|22||35.0;26|32|48|12|18||30.0	22|40|68|26|44||90.0												TGCGCCAGCAGCGGAGGGACAGTATTAACACTGAAGCTTTCTTT	32								CASSGGT_INTEAFF		:::::::::0:-4:12:15:0:-5:22:26:-2:44:::	TLDC_1_	DNA
1166	CLONES_TRBTLDC_1__4W_TCR-J_Dep_TCR-V_genomic_1000_ATGCCTAA_merged_2500000.txt	5402	4	6.75596e-05	TGTGCCAGCAGTGCCTCGCCCGGGACAGCTGAAGCTTTCTTT	EEEEEEEEEEEEEEEEEEEEEEEEEEEEEEEEEEEEEEEEEE	TRBV6-4*00(564)	TRBD1*00(50)	TRBJ1-1*00(206)		518|536|555|0|18|SA531C|74.0	9|19|36|18|28||50.0	26|40|68|28|42||70.0												TGTGCCAGCAGTGCCTCGCCCGGGACAGCTGAAGCTTTCTTT	36								CASSASPGTAEAFF		:::::::::0:1:18:18:3:-5:28:28:-6:42:::	TLDC_1_	DNA
1168	CLONES_TRBTLDC_1__4W_TCR-J_Dep_TCR-V_genomic_1000_ATGCCTAA_merged_2500000.txt	5411	4	6.75596e-05	TGTGCCAGCAGTCGAGGAGGGGTCTATGAGCAGTTCTTC	EEEEEEEEEEEEEEEEEEEEEEEEEEEEEEEEEEEEEEE	TRBV6-2*00(380),TRBV6-3*00(380)	TRBD2*00(30)	TRBJ2-1*00(210)		516|528|553|0|12||60.0;516|528|553|0|12||60.0	26|32|48|15|21||30.0	28|42|70|25|39||70.0												TGTGCCAGCAGTCGAGGAGGGGTCTATGAGCAGTTCTTC	36								CASSRGGVYEQFF		:::::::::0:-5:12:15:-10:0:21:25:-8:39:::	TLDC_1_	DNA
1170	CLONES_TRBTLDC_1__4W_TCR-J_Dep_TCR-V_genomic_1000_ATGCCTAA_merged_2500000.txt	5416	4	6.75596e-05	TGTGCCACTACAGGGCCGAGGAGGGAGCAGTACTTC	EEEEEEEEEEEEEEEEEEEEEEEEEEEEEEEEEEEE	TRBV6-5*00(608.3)	TRBD1*00(30),TRBD2*00(30)	TRBJ2-7*00(185)		519|526|556|0|7||35.0	15|21|36|9|15||30.0;28|34|48|11|17||30.0	27|39|67|24|36||60.0												TGTGCCACTACAGGGCCGAGGAGGGAGCAGTACTTC	36								CATTGPRREQYF		:::::::::0:-10:7:9:-3:-3:15:24:-7:36:::	TLDC_1_	DNA
1171	CLONES_TRBTLDC_1__4W_TCR-J_Dep_TCR-V_genomic_1000_ATGCCTAA_merged_2500000.txt	5418	4	6.75596e-05	TGTGCCAGCAGCTCGGCGGGCTACGAGCAGTACTTC	EEEEEEEEEEEEEEEEEEEEEEEEEEEEEEEEEEEE	TRBV5-5*00(364),TRBV5-6*00(348),TRBV5-7*00(332)		TRBJ2-7*00(220)		549|566|585|0|17|ST562C|69.0;550|567|586|0|17|ST563C|69.0;551|568|587|0|17|ST564C|69.0		23|39|67|20|36||80.0												TGTGCCAGCAGCTCGGCGGGCTACGAGCAGTACTTC	36								CASSSAGYEQYF		:::::::::0:1:17:::::20:-3:36:::	TLDC_1_	DNA
1173	CLONES_TRBTLDC_1__4W_TCR-J_Dep_TCR-V_genomic_1000_ATGCCTAA_merged_2500000.txt	5425	3	5.06697e-05	TGTGCCAGCAGCATACTAGCGGACCCACAGATACGCAGTATTTTGGCCCAGGCACCCGGCTGACAGTGCTCGGTAAGCGGGGGCTCCCGCTGAAGCCCCGGAACTGGGGAGGGGGCGCCCCGGGACGCCGGGGGCGTCGCAGGGCCAGTTTCTGTGCCGCGTCTCGGGGCTGTGAGCCAAAAACATTCAGTACTTC	EEEEEEEEEEEEEEEEEEEEEEEEEEEEEEEEEEENNNNNNNNNNNNNNNNNNEEEEEEEEEEEEEEEEEEEEEEEEEEEEEEEEEEEEEEEEEEEEEEEEEEEEEEEEEEEEEEEEEEEEEEEEEEEEEEEEEEEEEEEEEEEEEEEEEEEEEEEEEEEEEEEEEEEEENNNNNNNNNNNNNNNNNNNNNNNNNN	TRBV9*00(550)	TRBD1*00(60)	TRBJ2-4*00(250)		559|571|595|0|12||60.0	17|29|36|109|121||60.0	20|42|70|174|196||110.0												TGTGCCAGCAGCATACTAGCGGACCCACAGATACGCAGTATTTTGGCCCAGGCACCCGGCTGACAGTGCTCGGTAAGCGGGGGCTCCCGCTGAAGCCCCGGAACTGGGGAGGGGGCGCCCCGGGACGCCGGGGGCGTCGCAGGGCCAGTTTCTGTGCCGCGTCTCGGGGCTGTGAGCCAAAAACATTCAGTACTTC	36								CASSILADPQIRSILAQAPG*QCSVSGGSR*SP_ELGRGRPGTPGASQGQFLCRVSGL*AKNIQYF		:::::::::0:-4:12:109:-5:5:121:174:0:196:::	TLDC_1_	DNA
1174	CLONES_TRBTLDC_1__4W_TCR-J_Dep_TCR-V_genomic_1000_ATGCCTAA_merged_2500000.txt	5430	3	5.06697e-05	TGTGCCACTACACCGACAGGATACCCTTCCAATGAGCAGTTCTTC	EEEEEEEEEEEEEEEEEEEEEEEEEEEEEEEEEEEEEEEEEEEEE	TRBV19*00(289.7)	TRBD1*00(30)	TRBJ2-1*00(194)		559|566|596|0|7||35.0	14|20|36|14|20||30.0	26|42|70|29|45||80.0												TGTGCCACTACACCGACAGGATACCCTTCCAATGAGCAGTTCTTC	36								CATTPTGYPSNEQFF		:::::::::0:-10:7:14:-2:-4:20:29:-6:45:::	TLDC_1_	DNA
1175	CLONES_TRBTLDC_1__4W_TCR-J_Dep_TCR-V_genomic_1000_ATGCCTAA_merged_2500000.txt	5432	3	5.06697e-05	TGTGCCAGTAGTTTAACAGGGGGTTGGAGTCAGCCCCAGCATTTT	EEEEEEEEEEEEEEEEEEEEEEEEEEEEEEEEEEEEEEEEEEEEE	TRBV19*00(780)	TRBD1*00(40)	TRBJ1-5*00(220)		559|571|596|0|12||60.0	15|23|36|15|23||40.0	26|42|70|29|45||80.0												TGTGCCAGTAGTTTAACAGGGGGTTGGAGTCAGCCCCAGCATTTT	36								CASSLTGGWSQPQHF		:::::::::0:-5:12:15:-3:-1:23:29:-6:45:::	TLDC_1_	DNA
1176	CLONES_TRBTLDC_1__4W_TCR-J_Dep_TCR-V_genomic_1000_ATGCCTAA_merged_2500000.txt	5433	3	5.06697e-05	TGTGCCAGCAGCTTTCTCCTAGGTTACAGCGGGGAGCTGTTTTTT	EEEEEEEEEEEEEEEEEEEEEEEEEEEEEEEEEEEEEEEEEEEEE	TRBV7-8*00(725)		TRBJ2-2*00(224)		567|581|604|0|14||70.0		23|43|71|25|45|SC26G|84.0												TGTGCCAGCAGCTTTCTCCTAGGTTACAGCGGGGAGCTGTTTTTT	36								CASSFLLGYSGELFF		:::::::::0:-3:14:::::25:-3:45:::	TLDC_1_	DNA
1177	CLONES_TRBTLDC_1__4W_TCR-J_Dep_TCR-V_genomic_1000_ATGCCTAA_merged_2500000.txt	5435	3	5.06697e-05	TGCGCCAGCAGCCAAGATAAGGACCGCTGGGGGACCCAGTACTTC	EEEEEEEEEEEEEEEEEEEEEEEEEEEEEEEEEEEEEEEEEEEEE	TRBV4-1*00(400)	TRBD2*00(25)	TRBJ2-5*00(205)		537|555|574|0|18||90.0	5|10|48|23|28||25.0	27|40|68|32|45||65.0												TGCGCCAGCAGCCAAGATAAGGACCGCTGGGGGACCCAGTACTTC	36								CASSQDKDRWGTQYF		:::::::::0:1:18:23:11:-22:28:32:-7:45:::	TLDC_1_	DNA
1178	CLONES_TRBTLDC_1__4W_TCR-J_Dep_TCR-V_genomic_1000_ATGCCTAA_merged_2500000.txt	5436	3	5.06697e-05	TGCAGTGCTAGAGCCCAGAGCGGCTCTGGAAACACCATATATTTT	EEEEEEEEEEEEEEEEEEEEEEEEEEEEEEEEEEEEEEEEEEEEE	TRBV20-1*00(340)		TRBJ1-3*00(255)		759|772|793|0|13||65.0		19|42|70|22|45||115.0												TGCAGTGCTAGAGCCCAGAGCGGCTCTGGAAACACCATATATTTT	36								CSARAQSGSGNTIYF		:::::::::0:-1:13:::::22:1:45:::	TLDC_1_	DNA
1179	CLONES_TRBTLDC_1__4W_TCR-J_Dep_TCR-V_genomic_1000_ATGCCTAA_merged_2500000.txt	5442	3	5.06697e-05	TGTGCCAGCAGTCAACTAGAGACTACCTACGAGCAGTACTTC	EEEEEEEEEEEEEEEEEEEEEEEEEEEEEEEEEEEEEEEEEE	TRBV28*00(290)	TRBD2*00(25)	TRBJ2-7*00(225)		564|576|601|0|12||60.0	18|23|48|20|25||25.0	22|39|67|25|42||85.0												TGTGCCAGCAGTCAACTAGAGACTACCTACGAGCAGTACTTC	36								CASSQLETTYEQYF		:::::::::0:-5:12:20:-2:-9:25:25:-2:42:::	TLDC_1_	DNA
1180	CLONES_TRBTLDC_1__4W_TCR-J_Dep_TCR-V_genomic_1000_ATGCCTAA_merged_2500000.txt	5443	3	5.06697e-05	TGTGCCAGCAGCAGGGACGCTGGGAAGGATGGCTACACCTTC	EEEEEEEEEEEEEEEEEEEEEEEEEEEEEEEEEEEEEEEEEE	TRBV9*00(795)	TRBD1*00(25),TRBD2*00(25)	TRBJ1-2*00(200)		559|571|595|0|12||60.0	12|17|36|13|18||25.0;16|21|48|13|18||25.0	26|40|68|28|42||70.0												TGTGCCAGCAGCAGGGACGCTGGGAAGGATGGCTACACCTTC	36								CASSRDAGKDGYTF		:::::::::0:-4:12:13:0:-7:18:28:-6:42:::	TLDC_1_	DNA
1181	CLONES_TRBTLDC_1__4W_TCR-J_Dep_TCR-V_genomic_1000_ATGCCTAA_merged_2500000.txt	5454	3	5.06697e-05	TGTGCCAGCAGCCTTCGGTCGCCCTACGAGCAGTACTTC	EEEEEEEEEEEEEEEEEEEEEEEEEEEEEEEEEEEEEEE	TRBV13*00(320)		TRBJ2-7*00(225)		567|579|604|0|12||60.0		22|39|67|22|39||85.0												TGTGCCAGCAGCCTTCGGTCGCCCTACGAGCAGTACTTC	36								CASSLRSPYEQYF		:::::::::0:-5:12:::::22:-2:39:::	TLDC_1_	DNA
1182	CLONES_TRBTLDC_1__4W_TCR-J_Dep_TCR-V_genomic_1000_ATGCCTAA_merged_2500000.txt	5455	3	5.06697e-05	TGCAGCGTTGCTGAGGACAGAGATCAGCCCCAGCATTTT	EEEEEEEEEEEEEEEEEEEEEEEEEEEEEEEEEEEEEEE	TRBV29-1*00(551.7)	TRBD1*00(30)	TRBJ1-5*00(225)		700|710|734|0|10||50.0	13|19|36|14|20||30.0	25|42|70|22|39||85.0												TGCAGCGTTGCTGAGGACAGAGATCAGCCCCAGCATTTT	36								CSVAEDRDQPQHF		:::::::::0:-4:10:14:-1:-5:20:22:-5:39:::	TLDC_1_	DNA
1183	CLONES_TRBTLDC_1__4W_TCR-J_Dep_TCR-V_genomic_1000_ATGCCTAA_merged_2500000.txt	5458	3	5.06697e-05	TGTGCCAGCACCAACGTAGGGGACGAGCAGTACTTC	EEEEEEEEEEEEEEEEEEEEEEEEEEEEEEEEEEEE	TRBV6-2*00(415),TRBV6-3*00(415)	TRBD1*00(25)	TRBJ2-7*00(210)		516|526|553|0|10||50.0;516|526|553|0|10||50.0	17|22|36|17|22||25.0	25|39|67|22|36||70.0												TGTGCCAGCACCAACGTAGGGGACGAGCAGTACTTC	36								CASTNVGDEQYF		:::::::::0:-7:10:17:-5:-2:22:22:-5:36:::	TLDC_1_	DNA
1184	CLONES_TRBTLDC_1__4W_TCR-J_Dep_TCR-V_genomic_1000_ATGCCTAA_merged_2500000.txt	5459	3	5.06697e-05	TGTGCCAGCAGCTTGGGTGAAAGCATTCAGTACTTC	EEEEEEEEEEEEEEEEEEEEEEEEEEEEEEEEEEEE	TRBV5-6*00(400),TRBV5-5*00(384),TRBV5-7*00(384)		TRBJ2-4*00(209),TRBJ2-5*00(209)		550|566|586|0|16||80.0;549|565|585|0|16||80.0;551|567|587|0|16||80.0		25|42|70|19|36|SA28G|69.0;31|40|68|27|36||45.0												TGTGCCAGCAGCTTGGGTGAAAGCATTCAGTACTTC	36								CASSLGESIQYF		:::::::::0:0:16:::::19:-5:36:::	TLDC_1_	DNA
1185	CLONES_TRBTLDC_1__4W_TCR-J_Dep_TCR-V_genomic_1000_ATGCCTAA_merged_2500000.txt	5470	2	3.37798e-05	TGTGCCATCAGTGATATAGTCGAGACAGGGGCCTACAATGAGCAGTTCTTC	EEEEEEEEEEEEEEEEEEEEEEEEEEEEEEEEEEEEEEEEEEEEEEEEEEE	TRBV10-3*00(744)	TRBD1*00(40)	TRBJ2-1*00(180)		533|547|570|0|14||70.0	14|22|36|23|31||40.0	22|42|70|31|51||100.0												TGTGCCATCAGTGATATAGTCGAGACAGGGGCCTACAATGAGCAGTTCTTC	36								CAISDIVETGAYNEQFF		:::::::::0:-3:14:23:-2:-2:31:31:-2:51:::	TLDC_1_	DNA
1186	CLONES_TRBTLDC_1__4W_TCR-J_Dep_TCR-V_genomic_1000_ATGCCTAA_merged_2500000.txt	5473	2	3.37798e-05	TGTGCCAGCATTGGGGGACCGCTCAACCCCCGGAACATTCAGTACTTC	EEEEEEEEEEEEEEEEEEEEEEEEEEEEEEEEEEEEEEEEEEEEEEEE	TRBV2*00(330)	TRBD1*00(25),TRBD2*00(25)	TRBJ2-4*00(215)		518|528|555|0|10||50.0	1|6|36|26|31||25.0;5|10|48|18|23||25.0	27|42|70|33|48||75.0												TGTGCCAGCATTGGGGGACCGCTCAACCCCCGGAACATTCAGTACTTC	36								CASIGGPLNPRNIQYF		:::::::::0:-7:10:26:11:-18:31:33:-7:48:::	TLDC_1_	DNA
1187	CLONES_TRBTLDC_1__4W_TCR-J_Dep_TCR-V_genomic_1000_ATGCCTAA_merged_2500000.txt	5478	2	3.37798e-05	TGTGCCAGCAGCGGCAGGGGGATCTCTGGAAACACCATATATTTT	EEEEEEEEEEEEEEEEEEEEEEEEEEEEEEEEEEEEEEEEEEEEE	TRBV14*00(101)	TRBD1*00(35)	TRBJ1-3*00(234)		516|528|553|0|12||60.0	16|23|36|14|21||35.0	20|42|70|23|45||110.0												TGTGCCAGCAGCGGCAGGGGGATCTCTGGAAACACCATATATTTT	36								CASSGRGISGNTIYF		:::::::::0:-5:12:14:-4:-1:21:23:0:45:::	TLDC_1_	DNA
1188	CLONES_TRBTLDC_1__4W_TCR-J_Dep_TCR-V_genomic_1000_ATGCCTAA_merged_2500000.txt	5481	2	3.37798e-05	TGCAGCGTTTCCGGAGGTGGGCTTAAGAACACTGAAGCTTTCTTT	EEEEEAEEEEEEEEEEEEAAAEEEEEAEEEAEEEEEEEEEEEEEA	TRBV29-1*00(882)	TRBD2*00(25)	TRBJ1-1*00(235)		700|709|734|0|9||45.0	26|31|48|12|17||25.0	21|40|68|26|45||95.0												TGCAGCGTTTCCGGAGGTGGGCTTAAGAACACTGAAGCTTTCTTT	32								CSVSGGGLKNTEAFF		:::::::::0:-5:9:12:-10:-1:17:26:-1:45:::	TLDC_1_	DNA
1189	CLONES_TRBTLDC_1__4W_TCR-J_Dep_TCR-V_genomic_1000_ATGCCTAA_merged_2500000.txt	5482	2	3.37798e-05	TGCAGTGCTAGCGCAGCGGGGGGGGTAAGAATGAGCAGTTCTTC	EEAEEEEEEEEEEEEE<EEEEEEEEEAEEEEEEEEEEEEEEEEA	TRBV20-1*00(325)	TRBD2*00(34)	TRBJ2-1*00(215)		759|770|793|0|11||55.0	22|32|48|14|24|SA28G|34.0	27|42|70|29|44||75.0												TGCAGTGCTAGCGCAGCGGGGGGGGTAAGAATGAGCAGTTCTTC	27								CSASAAG_GKNEQFF		:::::::::0:-3:11:14:-6:0:24:29:-7:44:::	TLDC_1_	DNA
1191	CLONES_TRBTLDC_1__4W_TCR-J_Dep_TCR-V_genomic_1000_ATGCCTAA_merged_2500000.txt	5494	2	3.37798e-05	TGCAGCGTACTTCCCGGGACAGCGAACACTGAAGCTTTCTTT	EEEEEEEEEEEEEEEEEEEEEEEEEEEEEEEEEEEEEEEEEE	TRBV29-1*00(215)	TRBD1*00(55)	TRBJ1-1*00(235)		700|708|734|0|8||40.0	8|19|36|11|22||55.0	21|40|68|23|42||95.0												TGCAGCGTACTTCCCGGGACAGCGAACACTGAAGCTTTCTTT	36								CSVLPGTANTEAFF		:::::::::0:-6:8:11:4:-5:22:23:-1:42:::	TLDC_1_	DNA
1192	CLONES_TRBTLDC_1__4W_TCR-J_Dep_TCR-V_genomic_1000_ATGCCTAA_merged_2500000.txt	5499	2	3.37798e-05	TGTGTCAGCAGTTTTCAAGGGGCAGAGACCCAGTACTTC	EEEEE<EEEEEEEEEEEEEEEEEEEEEEEEEEEEEEEEE	TRBV27*00(519)	TRBD1*00(25)	TRBJ2-5*00(220)		556|570|593|0|14|SC560T|54.0	17|22|36|17|22||25.0	24|40|68|23|39||80.0												TGTGTCAGCAGTTTTCAAGGGGCAGAGACCCAGTACTTC	27								CVSSFQGAETQYF		:::::::::0:-3:14:17:-5:-2:22:23:-4:39:::	TLDC_1_	DNA
1193	CLONES_TRBTLDC_1__4W_TCR-J_Dep_TCR-V_genomic_1000_ATGCCTAA_merged_2500000.txt	5504	2	3.37798e-05	TGTGCCAGCCGCTGGGGATCTTCCTACGAGCAGTACTTC	EEEEEEEEEEEEEEEEEEEEEEEEEAEEEEEEAEEEEEE	TRBV7-2*00(719)		TRBJ2-7*00(230)		580|593|617|0|13|SA589C|49.0		21|39|67|21|39||90.0												TGTGCCAGCCGCTGGGGATCTTCCTACGAGCAGTACTTC	32								CASRWGSSYEQYF		:::::::::0:-4:13:::::21:-1:39:::	TLDC_1_	DNA
1194	CLONES_TRBTLDC_1__4W_TCR-J_Dep_TCR-V_genomic_1000_ATGCCTAA_merged_2500000.txt	5505	2	3.37798e-05	TGTGCCAGCAGTTACTCGGATTACACTGAAGCTTTCTTT	EEEEEEEEEEEEEEEEEEEEEEEEEEEEEEEEEEEEEEE	TRBV6-2*00(460),TRBV6-3*00(460)		TRBJ1-1*00(225)		516|534|553|0|18||90.0;516|534|553|0|18||90.0		23|40|68|22|39||85.0												TGTGCCAGCAGTTACTCGGATTACACTGAAGCTTTCTTT	36								CASSYSDYTEAFF		:::::::::0:1:18:::::22:-3:39:::	TLDC_1_	DNA
1195	CLONES_TRBTLDC_1__4W_TCR-J_Dep_TCR-V_genomic_1000_ATGCCTAA_merged_2500000.txt	5516	2	3.37798e-05	TGTGCCACCGGGACTAGCTACAATGAGCAGTTCTTC	EEEEEEEEEEEEEEEEEEEEEEEEEEEEEEEEEEEE	TRBV24-1*00(649)	TRBD2*00(40)	TRBJ2-1*00(235)		559|568|597|0|9||45.0	16|24|48|9|17||40.0	23|42|70|17|36||95.0												TGTGCCACCGGGACTAGCTACAATGAGCAGTTCTTC	36								CATGTSYNEQFF		:::::::::0:-9:9:9:0:-8:17:17:-3:36:::	TLDC_1_	DNA
1196	CLONES_TRBTLDC_1__4W_TCR-J_Dep_TCR-V_genomic_1000_ATGCCTAA_merged_2500000.txt	5517	2	3.37798e-05	TGTGCCAGTAGTGTCCGAGAGTATGGCTACACCTTC	EEEEEEEEEEEEEEEEEEEEEEEEEEEEEEEEEEEE	TRBV19*00(250)		TRBJ1-2*00(215)		559|571|596|0|12||60.0		25|40|68|21|36||75.0												TGTGCCAGTAGTGTCCGAGAGTATGGCTACACCTTC	36								CASSVREYGYTF		:::::::::0:-5:12:::::21:-5:36:::	TLDC_1_	DNA
1198	CLONES_TRBTLDC_1__4W_TCR-J_Dep_TCR-V_genomic_1000_ATGCCTAA_merged_2500000.txt	5527	2	3.37798e-05	TGCAGCGTTCTCAGGCAAACTGAAGCTTTCTTT	EEEEEEEEEEEEEEEEEEEEEEEEEEEEEE<EE	TRBV29-1*00(405)		TRBJ1-1*00(215),TRBJ1-2*00(204)		700|709|734|0|9||45.0		25|40|68|18|33||75.0;36|40|68|29|33|SC39T|4.0												TGCAGCGTTCTCAGGCAAACTGAAGCTTTCTTT	27								CSVLRQTEAFF		:::::::::0:-5:9:::::18:-5:33:::	TLDC_1_	DNA
1199	CLONES_TRBTLDC_1__4W_TCR-J_Dep_TCR-V_genomic_1000_ATGCCTAA_merged_2500000.txt	5533	1	1.68899e-05	TGTGCCACCAGTGATTTGGACGGGGGGGAACCCTACAATGAGCAGTTCTTCGGGCCAGGGACACGGCTCACCGTGCTAGGTAAGAAGGGGGCTCCAGGTGGGAGAGAGGGTGAGCAGCCCAGCCTGCACGACCCCAGAACCCTGTTCTTAGGGGAGTGGACACTGGGCAATCCAGGGCCCTCCTCGAGGGAAGCGGGGTTTGCGCCAGGGTCCCCAGGGCTGTGCGAACACCGGGGAGCTGTTTTTT	EEEEEEEEEEEEEEEEEEEEEEAEEEEEEEEEEAEENNNNNNNNNNNNNNNNNNNNNNNNNNNNNNNNNNNNNNNNNNNNNNNNNNNNNNNNNNNNNNNNNNNNNNNNNNNNNNNNNNNNNNNNNNNEEEEEEEEEEAEEEEEEEEEEEEEEEE7NNNNNNNNNNNNNNNNNNNNNNNNNNNNNNNNNNNNNNNNNNNNNNNNNNNNNNNNNNNNNNNNNNNNNNNNNNNNNNNNNNNNNNNNNNNN	TRBV24-1*00(210)	TRBD2*00(50)	TRBJ2-2*00(260),TRBJ2-1*00(240)		559|577|597|0|18||90.0	28|38|48|173|183||50.0	19|43|71|223|247||120.0;30|42|70|235|247|SA34TSC38TSC41T|12.0												TGTGCCACCAGTGATTTGGACGGGGGGGAACCCTACAATGAGCAGTTCTTCGGGCCAGGGACACGGCTCACCGTGCTAGGTAAGAAGGGGGCTCCAGGTGGGAGAGAGGGTGAGCAGCCCAGCCTGCACGACCCCAGAACCCTGTTCTTAGGGGAGTGGACACTGGGCAATCCAGGGCCCTCCTCGAGGGAAGCGGGGTTTGCGCCAGGGTCCCCAGGGCTGTGCGAACACCGGGGAGCTGTTTTTT	22								CATSDLDGGEPYNEQFFGPGTRLTVLGKKGAPGGREGEQPS_CTTPEPCS*GSGHWAIQGPPRGKRGLRQGPQGCANTGELFF		:::::::::0:0:18:173:-12:6:183:223:1:247:::	TLDC_1_	DNA
1200	CLONES_TRBTLDC_1__4W_TCR-J_Dep_TCR-V_genomic_1000_ATGCCTAA_merged_2500000.txt	5534	1	1.68899e-05	TGTGCCATCAGTCACACCGGGGAGCTGTTTTTTGGAGAAGGCTCTTGGCTGACCGTACTGGGTAAGGAGGCGGTTGGGGCTCCGGAGAGCTCCGAGAGGGCGGGATGGGCAGAGGTAAGCAGCTGCCCCACTCTGAGAGGGGCTGTGCTGAGAGGCGCTGCTGGG	EEEE<EEAEEEE<NNNNNNNNNNNNNNNNNEEEEEEEAEEEEEEE<EEEEEEEEEEEEEEEEEEEEEEEEEEEEEEEEEEAEEEEEAEEEEEEEEEEAAEEEAEEEEEEEAEEAEEEEEEEEEEEEEEEEEAEEEEEEEEEEEEAEEEEEAAEEEEAEENNNNNN	TRBV10-3*00(665)	TRBD2*00(30)	TRBJ2-2P*00(235),TRBJ2-2*00(224)		533|545|570|0|12||60.0	23|29|48|99|105||30.0	19|38|66|146|165||95.0;43|43|71|165|165||0.0												TGTGCCATCAGTCACACCGGGGAGCTGTTTTTTGGAGAAGGCTCTTGGCTGACCGTACTGGGTAAGGAGGCGGTTGGGGCTCCGGAGAGCTCCGAGAGGGCGGGATGGGCAGAGGTAAGCAGCTGCCCCACTCTGAGAGGGGCTGTGCTGAGAGGCGCTGCTGGG	27								CAISHTGELFFGEGSWLTVLGKEAVGAPESSERAGWAEVSSCPTLRGAVLRGAAG		:::::::::0:-5:12:99:-7:-3:105:146:1:165:::	TLDC_1_	DNA
1201	CLONES_TRBTLDC_1__4W_TCR-J_Dep_TCR-V_genomic_1000_ATGCCTAA_merged_2500000.txt	5535	1	1.68899e-05	TGTGCGGTATACCGGGGGGGCTATATAGACCCAGTACTTCGGGCCAGGCACGCGGCTCCTGGTGCTCGGTGAGCGCGGGCTGCTGGGGCGCGGGCGCGGGCGGCTTGGGTCTGGTTTTTGCGGGGAGTCCCCGGGCTGTGCTCTGGGGCCAACGTCCTGACTTTC	EEEEEEEEEEEAEEAAAEAAEEEEEAEEEEENNNNNNNNNNNNNNNNNNNNNNNNNNNNNNNNNNNNNNNNNNNNNNNNNNNNNNNNNNNNNNNNNNNNNNNNNNNNNNNNNNNN7NNNNNNNNNNNNNNNNN7NNNNNNNNNNNNNNNNJ=NNNNNNNNNNNNN	TRBV6-5*00(240)	TRBD1*00(35),TRBD2*00(30)	TRBJ2-6*00(270)		519|524|556|0|5||25.0	19|26|36|84|91||35.0;10|16|48|125|131||30.0	19|45|73|139|165||130.0												TGTGCGGTATACCGGGGGGGCTATATAGACCCAGTACTTCGGGCCAGGCACGCGGCTCCTGGTGCTCGGTGAGCGCGGGCTGCTGGGGCGCGGGCGCGGGCGGCTTGGGTCTGGTTTTTGCGGGGAGTCCCCGGGCTGTGCTCTGGGGCCAACGTCCTGACTTTC	22								CAVYRGGYIDPVLRARHAAPGAR*ARAAGARARAAWVWFLRGVPGLCSGANVLTF		:::::::::0:-12:5:84:-7:2:91:139:1:165:::	TLDC_1_	DNA
1202	CLONES_TRBTLDC_1__4W_TCR-J_Dep_TCR-V_genomic_1000_ATGCCTAA_merged_2500000.txt	5537	1	1.68899e-05	TGTGCCACCAGCAGGGAACCCGACCCCAAGGGCAGTCCCTTGGAAACACCATATATTTT	EEEEEEEAEEEAAEEEEEEEEEEEEEEEEEE<EEEEEAEEEEEEEEEAEEEEEEEEEEE	TRBV15*00(135)	TRBD2*00(30)	TRBJ1-3*00(235)		552|566|589|0|14||70.0	10|16|48|33|39||30.0	23|42|70|40|59||95.0												TGTGCCACCAGCAGGGAACCCGACCCCAAGGGCAGTCCCTTGGAAACACCATATATTTT	27								CATSREPDPK_QSLGNTIYF		:::::::::0:-3:14:33:6:-16:39:40:-3:59:::	TLDC_1_	DNA
1203	CLONES_TRBTLDC_1__4W_TCR-J_Dep_TCR-V_genomic_1000_ATGCCTAA_merged_2500000.txt	5538	1	1.68899e-05	TGTGCCAGCAGTCCCCCCCGAGGAGGCTGCGGGGGAGGTCGTATCAGCCCCAGCATTTT	EEEEEEEEEEEEEEEEEEEEEEEEEEEEEEEEEEEEEEEEEEEEEEEEEEEEEEEEEEE	TRBV6-5*00(325)	TRBD2*00(30)	TRBJ1-5*00(225)		519|531|556|0|12||60.0	25|31|48|32|38||30.0	25|42|70|42|59||85.0												TGTGCCAGCAGTCCCCCCCGAGGAGGCTGCGGGGGAGGTCGTATCAGCCCCAGCATTTT	36								CASSPPRGGC_GRSYQPQHF		:::::::::0:-5:12:32:-9:-1:38:42:-5:59:::	TLDC_1_	DNA
1204	CLONES_TRBTLDC_1__4W_TCR-J_Dep_TCR-V_genomic_1000_ATGCCTAA_merged_2500000.txt	5539	1	1.68899e-05	TGTGCCAACAGTCCCCCCCGAGGAGGCTGCGGGGGAGGTCGAATCAGCCCCAGCATTTT	EEEEEEEEEEEEEEEEEEEEEEEEEEEEEEEEEEEEEEEEEEEEEEEEEEEEEEEEEEE	TRBV6-5*00(309)	TRBD2*00(30)	TRBJ1-5*00(230)		519|531|556|0|12|SG526A|44.0	25|31|48|32|38||30.0	24|42|70|41|59||90.0												TGTGCCAACAGTCCCCCCCGAGGAGGCTGCGGGGGAGGTCGAATCAGCCCCAGCATTTT	36								CANSPPRGGC_GRSNQPQHF		:::::::::0:-5:12:32:-9:-1:38:41:-4:59:::	TLDC_1_	DNA
1205	CLONES_TRBTLDC_1__4W_TCR-J_Dep_TCR-V_genomic_1000_ATGCCTAA_merged_2500000.txt	5542	1	1.68899e-05	TGTGCCAGCAGCTTAAGGCGTGGGGCAGGGGGGGATCCAAGAGACCCAGTACTTC	EEEEEEEEEEEEEEE7EEEEAEEEEEEEEEEEEEEEEEEEEEEEEEEEEEEEEEE	TRBV7-3*00(464)	TRBD1*00(39)	TRBJ2-5*00(235)		540|556|577|0|16||80.0	12|23|36|21|32|SA15G|39.0	21|40|68|36|55||95.0												TGTGCCAGCAGCTTAAGGCGTGGGGCAGGGGGGGATCCAAGAGACCCAGTACTTC	22								CASSLRRGA_GGIQETQYF		:::::::::0:-1:16:21:0:-1:32:36:-1:55:::	TLDC_1_	DNA
1206	CLONES_TRBTLDC_1__4W_TCR-J_Dep_TCR-V_genomic_1000_ATGCCTAA_merged_2500000.txt	5547	1	1.68899e-05	TGCAGTGCTAGAGGGTTTGGACTAGCGGGAGCCAACTCCTACGAGCAGTACTTC	EEEEEEEAEEEEEEEAAEEEEEEEEEEEEEEEEEEEEEEEEEEEEEEEEEEEEE	TRBV20-1*00(340)	TRBD2*00(65)	TRBJ2-7*00(235)		759|772|793|0|13||65.0	17|30|48|18|31||65.0	20|39|67|35|54||95.0												TGCAGTGCTAGAGGGTTTGGACTAGCGGGAGCCAACTCCTACGAGCAGTACTTC	32								CSARGFGLAGANSYEQYF		:::::::::0:-1:13:18:-1:-2:31:35:0:54:::	TLDC_1_	DNA
1208	CLONES_TRBTLDC_1__4W_TCR-J_Dep_TCR-V_genomic_1000_ATGCCTAA_merged_2500000.txt	5551	1	1.68899e-05	TGTACCAGCAGTTTAGCGTCAGGGGCTAGATCACTCCGGATACGCAGTATTTT	EEEEEEEEEEEEEEEEEEEEEEEEEEEEEEEEEEEEEEEEEEEEEEEEEEEEE	TRBV12-3*00(244),TRBV12-4*00(244)	TRBD1*00(30)	TRBJ2-3*00(215)		530|548|567|0|18|SG533A|74.0;530|548|567|0|18|SG533A|74.0	16|22|36|19|25||30.0	26|41|69|38|53||75.0												TGTACCAGCAGTTTAGCGTCAGGGGCTAGATCACTCCGGATACGCAGTATTTT	36								CTSSLASGA_ITPDTQYF		:::::::::0:1:18:19:-4:-2:25:38:-6:53:::	TLDC_1_	DNA
1209	CLONES_TRBTLDC_1__4W_TCR-J_Dep_TCR-V_genomic_1000_ATGCCTAA_merged_2500000.txt	5552	1	1.68899e-05	TGCAACAGCAGCCAAGTCACCCAGCGGGGGGCCCCACAGATACGCAGTATTTT	EEEEEEEEEEEEEEEEEEEEEEEEEEEEEEEEEEEEEEEEEEEEEEEEEEEEE	TRBV1*00(569)	TRBD2*00(39)	TRBJ2-3*00(140)		533|549|570|0|16|SC537A|64.0	22|35|48|22|34|DA28|39.0	22|41|69|34|53||95.0												TGCAACAGCAGCCAAGTCACCCAGCGGGGGGCCCCACAGATACGCAGTATTTT	36								CNSSQVTQR_GPTDTQYF		:::::::::0:-1:16:22:-6:3:34:34:-2:53:::	TLDC_1_	DNA
1210	CLONES_TRBTLDC_1__4W_TCR-J_Dep_TCR-V_genomic_1000_ATGCCTAA_merged_2500000.txt	5556	1	1.68899e-05	TGTGCCATCAGTGAGTCAGCTGGGGGCAACTCCTACAATGAGCAGTTCTTC	EEEEEEEEEEEEEEEEEEEEEEEEEEEEAEEEEEEEEEEEEEEEEEEEAEE	TRBV10-3*00(338)	TRBD1*00(30)	TRBJ2-1*00(250)		533|550|570|0|17||85.0	18|24|36|21|27||30.0	20|42|70|29|51||110.0												TGTGCCATCAGTGAGTCAGCTGGGGGCAACTCCTACAATGAGCAGTTCTTC	32								CAISESAGGNSYNEQFF		:::::::::0:0:17:21:-6:0:27:29:0:51:::	TLDC_1_	DNA
1211	CLONES_TRBTLDC_1__4W_TCR-J_Dep_TCR-V_genomic_1000_ATGCCTAA_merged_2500000.txt	5557	1	1.68899e-05	TGTGCCAGTAGTGTCGATTGGAGGGGGAGCTCCTACAATGAGCAGTTCTTC	EEEEEEEEEEEEEEEEEEEEEEEEEEEEEEEEEEEEEEEEEEEEEEEEEEE	TRBV19*00(170)	TRBD2*00(30)	TRBJ2-1*00(270)		559|571|596|0|12||60.0	26|32|48|19|25||30.0	16|42|70|25|51||130.0												TGTGCCAGTAGTGTCGATTGGAGGGGGAGCTCCTACAATGAGCAGTTCTTC	36								CASSVDWRGSSYNEQFF		:::::::::0:-5:12:19:-10:0:25:25:4:51:::	TLDC_1_	DNA
1212	CLONES_TRBTLDC_1__4W_TCR-J_Dep_TCR-V_genomic_1000_ATGCCTAA_merged_2500000.txt	5558	1	1.68899e-05	TGTGCCAGCAGCTTAGCGACCGGGACAGGGGGCTTTGGCGAGCAGTACTTC	EEAEEEEEEEEEEEEEEEEEEEEEEEEEEEEEEEEEEEEEEEEEEEEEEEA	TRBV7-6*00(850),TRBV7-7*00(770)	TRBD1*00(70)	TRBJ2-7*00(85)		576|594|613|0|18||90.0;585|603|622|0|18||90.0	10|24|36|19|33||70.0	26|39|67|38|51||65.0												TGTGCCAGCAGCTTAGCGACCGGGACAGGGGGCTTTGGCGAGCAGTACTTC	32								CASSLATGTGGFGEQYF		:::::::::0:1:18:19:2:0:33:38:-6:51:::	TLDC_1_	DNA
1213	CLONES_TRBTLDC_1__4W_TCR-J_Dep_TCR-V_genomic_1000_ATGCCTAA_merged_2500000.txt	5559	1	1.68899e-05	TGTGCCAGCAGCCTAAAGGGCAGGGCGGTCAACACCAGGGAGCTGTTTTTT	EEEEEEEEEEEEEEEEEEEEEEEEEEEEEEEEEEEEEEEEEEEEEEEEEEE	TRBV7-9*00(266)	TRBD1*00(25),TRBD2*00(25)	TRBJ2-2*00(229)		556|568|593|0|12||60.0	16|21|36|20|25||25.0;28|33|48|16|21||25.0	22|43|71|30|51|SG28A|89.0												TGTGCCAGCAGCCTAAAGGGCAGGGCGGTCAACACCAGGGAGCTGTTTTTT	36								CASSLKGRAVNTRELFF		:::::::::0:-5:12:20:-4:-3:25:30:-2:51:::	TLDC_1_	DNA
1214	CLONES_TRBTLDC_1__4W_TCR-J_Dep_TCR-V_genomic_1000_ATGCCTAA_merged_2500000.txt	5561	1	1.68899e-05	TACAGTGCTAGAGATTTGGACTCCTCCGGCCGCAAAAACATTCAGTACTTC	EEEEEEEEEEEEEEEEEEEEEEEEEEEEEEEEEEEEEEEEEEEEEEEEEEE	TRBV20-1*00(183)	TRBD2*00(25)	TRBJ2-4*00(235)		759|774|793|0|15|SG760A|59.0	1|6|48|22|27||25.0	23|42|70|32|51||95.0												TACAGTGCTAGAGATTTGGACTCCTCCGGCCGCAAAAACATTCAGTACTTC	36								YSARDLDSSGRKNIQYF		:::::::::0:1:15:22:15:-26:27:32:-3:51:::	TLDC_1_	DNA
1215	CLONES_TRBTLDC_1__4W_TCR-J_Dep_TCR-V_genomic_1000_ATGCCTAA_merged_2500000.txt	5566	1	1.68899e-05	TGTGCCAGCAGTCCCCCCCCTAGCGGTCATCACAGATACGCAGTATTTT	EEEEEEEEEEEEEEEEEEAEEEEEEEAEEEEEEEEEEEEEEEEEAEEEE	TRBV28*00(135)	TRBD2*00(35),TRBD1*00(30)	TRBJ2-3*00(235)		564|576|601|0|12||60.0	20|27|48|19|26||35.0;1|7|36|15|21||30.0	22|41|69|30|49||95.0												TGTGCCAGCAGTCCCCCCCCTAGCGGTCATCACAGATACGCAGTATTTT	32								CASSPPPS_VITDTQYF		:::::::::0:-5:12:19:-4:-5:26:30:-2:49:::	TLDC_1_	DNA
1216	CLONES_TRBTLDC_1__4W_TCR-J_Dep_TCR-V_genomic_1000_ATGCCTAA_merged_2500000.txt	5580	1	1.68899e-05	TGTGCCAGTATTGGTGGGTTCGGACAGTCCAATCAGCCCCAGCATTTT	EEEEEEEEEEEEEEEEEEEEEEEEEEEEEEEEEEEEEEEEEEEEEEEE	TRBV19*00(245)	TRBD1*00(30)	TRBJ1-5*00(235)		559|569|596|0|10||50.0	13|19|36|21|27||30.0	23|42|70|29|48||95.0												TGTGCCAGTATTGGTGGGTTCGGACAGTCCAATCAGCCCCAGCATTTT	36								CASIGGFGQSNQPQHF		:::::::::0:-7:10:21:-1:-5:27:29:-3:48:::	TLDC_1_	DNA
1217	CLONES_TRBTLDC_1__4W_TCR-J_Dep_TCR-V_genomic_1000_ATGCCTAA_merged_2500000.txt	5581	1	1.68899e-05	TGTGCCAGCAGTTGGGGTGGTTGGAGTAGCAATCAGCCCCAGCATTTT	EEEEEEEEEAEE<EEEEEEEEEEEEEEEEEEEEEAEEEEEEEEEEEEE	TRBV27*00(405)		TRBJ1-5*00(250)		556|569|593|0|13||65.0		20|42|70|26|48||110.0												TGTGCCAGCAGTTGGGGTGGTTGGAGTAGCAATCAGCCCCAGCATTTT	27								CASSWGGWSSNQPQHF		:::::::::0:-4:13:::::26:0:48:::	TLDC_1_	DNA
1218	CLONES_TRBTLDC_1__4W_TCR-J_Dep_TCR-V_genomic_1000_ATGCCTAA_merged_2500000.txt	5582	1	1.68899e-05	TGTGCCAGCAGTCCCCGTACTCTAGGAAAAGGGGAGACCCAGTACTTC	EEEEEEAEEEEEEAEEEEEEEEEEEEEEEEEEEEEE<EEEEEEEEAEE	TRBV27*00(250)		TRBJ2-5*00(215)		556|568|593|0|12||60.0		25|40|68|33|48||75.0												TGTGCCAGCAGTCCCCGTACTCTAGGAAAAGGGGAGACCCAGTACTTC	27								CASSPRTLGKGETQYF		:::::::::0:-5:12:::::33:-5:48:::	TLDC_1_	DNA
1219	CLONES_TRBTLDC_1__4W_TCR-J_Dep_TCR-V_genomic_1000_ATGCCTAA_merged_2500000.txt	5583	1	1.68899e-05	TGTGCCAGCAGCCCCCGGGGGGTAGCGGGAAAGAATGAGCAGTTCTTC	AEEAEEEEEEEEEEEEAEEEEEEEEEEEEEEEEAEEEEEEEEAEEEEE	TRBV9*00(265)	TRBD2*00(40)	TRBJ2-1*00(215)		559|571|595|0|12||60.0	21|29|48|22|30||40.0	27|42|70|33|48||75.0												TGTGCCAGCAGCCCCCGGGGGGTAGCGGGAAAGAATGAGCAGTTCTTC	32								CASSPRGVAGKNEQFF		:::::::::0:-4:12:22:-5:-3:30:33:-7:48:::	TLDC_1_	DNA
1220	CLONES_TRBTLDC_1__4W_TCR-J_Dep_TCR-V_genomic_1000_ATGCCTAA_merged_2500000.txt	5585	1	1.68899e-05	TGCAGTGCTAGAGTTCCCCCAGACCGCCTCCAAGAGACCCAGTACTTC	EEEEEEEEEEEEEEE7E<EEEEEAEEEEAEEEEEEEEEEEEEEEEEEE	TRBV20-1*00(730)	TRBD1*00(25)	TRBJ2-5*00(135)		759|772|793|0|13||65.0	1|6|36|15|20||25.0	21|40|68|29|48||95.0												TGCAGTGCTAGAGTTCCCCCAGACCGCCTCCAAGAGACCCAGTACTTC	22								CSARVPPDRLQETQYF		:::::::::0:-1:13:15:11:-18:20:29:-1:48:::	TLDC_1_	DNA
1221	CLONES_TRBTLDC_1__4W_TCR-J_Dep_TCR-V_genomic_1000_ATGCCTAA_merged_2500000.txt	5589	1	1.68899e-05	TGTGCCAGCTCGGGCTGGTCCGGGATCGGGAATGAAAAACTGTTTTT	EEEEEEEEEEEEEAE<EEEEAAAEEEEEEEEEEEEEEEEEEEEEAEE	TRBV2*00(380)	TRBD1*00(30),TRBD2*00(30)	TRBJ1-4*00(204)		518|527|555|0|9||45.0	10|16|36|19|25||30.0;14|20|48|19|25||30.0	25|43|71|30|47|DT42|64.0												TGTGCCAGCTCGGGCTGGTCCGGGATCGGGAATGAAAAACTGTTTTT	27								CASSGWSG_RE*KTVF		:::::::::0:-8:9:19:2:-8:25:30:-5:47:::	TLDC_1_	DNA
1222	CLONES_TRBTLDC_1__4W_TCR-J_Dep_TCR-V_genomic_1000_ATGCCTAA_merged_2500000.txt	5590	1	1.68899e-05	TGTGCCAGCGGGGGTTGGGTCATCCTATTTCCTACGAGCAGTACTTC	EAAEEEEEEEEEEEEEEEEEEEEEEEEE66EEEEEEEEEEEEEEEEE	TRBV28*00(1220)	TRBD1*00(25)	TRBJ2-7*00(190)		564|573|601|0|9||45.0	18|23|36|9|14||25.0	21|39|67|29|47||90.0												TGTGCCAGCGGGGGTTGGGTCATCCTATTTCCTACGAGCAGTACTTC	21								CASGGWVI_ISYEQYF		:::::::::0:-8:9:9:-6:-1:14:29:-1:47:::	TLDC_1_	DNA
1223	CLONES_TRBTLDC_1__4W_TCR-J_Dep_TCR-V_genomic_1000_ATGCCTAA_merged_2500000.txt	5591	1	1.68899e-05	TGCGCCAGCAGCTTACCTCGTAGCGGGGCCCCTACGAGCAGTACTTC	EEEEEEEEEEEEEEEEEEEEEEEEEEEEEEEEEEEEEEEEEEEEEEE	TRBV5-1*00(111)	TRBD2*00(35)	TRBJ2-7*00(225)		554|568|590|0|14||70.0	21|28|48|20|27||35.0	22|39|67|30|47||85.0												TGCGCCAGCAGCTTACCTCGTAGCGGGGCCCCTACGAGCAGTACTTC	36								CASSLPRS_GPYEQYF		:::::::::0:-2:14:20:-5:-4:27:30:-2:47:::	TLDC_1_	DNA
1224	CLONES_TRBTLDC_1__4W_TCR-J_Dep_TCR-V_genomic_1000_ATGCCTAA_merged_2500000.txt	5609	1	1.68899e-05	TGTGCCAGTAGTATTACTGGGGCTGGGACCGGGGAGCTGTTTTTT	EEEEEEEEEEEEEEEEEEEEEEEEEEEEEEEEEEEEEEEEEEEEE	TRBV19*00(835)	TRBD1*00(25)	TRBJ2-2*00(115)		559|573|596|0|14||70.0	19|24|36|18|23||25.0	25|43|71|27|45||90.0												TGTGCCAGTAGTATTACTGGGGCTGGGACCGGGGAGCTGTTTTTT	36								CASSITGAGTGELFF		:::::::::0:-3:14:18:-7:0:23:27:-5:45:::	TLDC_1_	DNA
1225	CLONES_TRBTLDC_1__4W_TCR-J_Dep_TCR-V_genomic_1000_ATGCCTAA_merged_2500000.txt	5610	1	1.68899e-05	TGTGCCAGTAGTATGGGACTAGCGGGAGGCGACGAGCAGCACTTC	EEEEEEEEEEEEEAEEEEEEEEEEEEEEEEEEEEEEEEEEAEEEE	TRBV19*00(445)	TRBD2*00(75)	TRBJ2-7*00(194)		559|573|596|0|14||70.0	16|31|48|14|29||75.0	25|39|67|31|45|ST33C|54.0												TGTGCCAGTAGTATGGGACTAGCGGGAGGCGACGAGCAGCACTTC	32								CASSMGLAGGDEQHF		:::::::::0:-3:14:14:0:-1:29:31:-5:45:::	TLDC_1_	DNA
1226	CLONES_TRBTLDC_1__4W_TCR-J_Dep_TCR-V_genomic_1000_ATGCCTAA_merged_2500000.txt	5611	1	1.68899e-05	TGTGCCAGCAGTTCAGTGGCGAGCGGGATTGGCGAGCAGTACTTC	EEEEEEAEEEEEEEEEEEEEEEEEEEEEAEEEEEEEEEEEEEEEE	TRBV28*00(260)	TRBD2*00(35)	TRBJ2-7*00(205)		564|577|601|0|13||65.0	22|29|48|21|28||35.0	26|39|67|32|45||65.0												TGTGCCAGCAGTTCAGTGGCGAGCGGGATTGGCGAGCAGTACTTC	32								CASSSVASGIGEQYF		:::::::::0:-4:13:21:-6:-3:28:32:-6:45:::	TLDC_1_	DNA
1227	CLONES_TRBTLDC_1__4W_TCR-J_Dep_TCR-V_genomic_1000_ATGCCTAA_merged_2500000.txt	5612	1	1.68899e-05	TGTGCCAGCAGTGTCCTCCCCTATAGCAGTCAGCCCCAGCATTTT	EEEEEEEEEEEEAEEEEEEEEEEEEEEE6EEEEEEEEAEEEEEEE	TRBV2*00(165)	TRBD2*00(30)	TRBJ1-5*00(249)		518|531|555|0|13||65.0	1|7|48|14|20||30.0	17|42|70|20|45|SA25G|109.0												TGTGCCAGCAGTGTCCTCCCCTATAGCAGTCAGCCCCAGCATTTT	21								CASSVLPYSSQPQHF		:::::::::0:-4:13:14:15:-25:20:20:3:45:::	TLDC_1_	DNA
1228	CLONES_TRBTLDC_1__4W_TCR-J_Dep_TCR-V_genomic_1000_ATGCCTAA_merged_2500000.txt	5613	1	1.68899e-05	TGTGCCAGCAGTGTCCTCACCTATAGCAATCAGCCCCAGCATTTT	EEEEEEEEEEEEEEEEEEEEEEEEEEEEEEEEEEEEEEEEEEEEE	TRBV2*00(165)		TRBJ1-5*00(265)		518|531|555|0|13||65.0		17|42|70|20|45||125.0												TGTGCCAGCAGTGTCCTCACCTATAGCAATCAGCCCCAGCATTTT	36								CASSVLTYSNQPQHF		:::::::::0:-4:13:::::20:3:45:::	TLDC_1_	DNA
1229	CLONES_TRBTLDC_1__4W_TCR-J_Dep_TCR-V_genomic_1000_ATGCCTAA_merged_2500000.txt	5614	1	1.68899e-05	TGTGCCAGCAGCCCCGGTAGCGGGCCAGACAATGAGCAGTTCTTC	EEEEEEEEEEEEEEEEEEEEEEEEEEEEEEEEEEEEEEEEEEEEE	TRBV12-3*00(510),TRBV12-4*00(510)	TRBD2*00(35)	TRBJ2-1*00(225)		530|541|567|0|11||55.0;530|541|567|0|11||55.0	21|28|48|17|24||35.0	25|42|70|28|45||85.0												TGTGCCAGCAGCCCCGGTAGCGGGCCAGACAATGAGCAGTTCTTC	36								CASSPGSGPDNEQFF		:::::::::0:-6:11:17:-5:-4:24:28:-5:45:::	TLDC_1_	DNA
1230	CLONES_TRBTLDC_1__4W_TCR-J_Dep_TCR-V_genomic_1000_ATGCCTAA_merged_2500000.txt	5615	1	1.68899e-05	TGTGCCAGCAGCCCCAATCCCGGGAACTCAGATACGCAGTATTTT	EEEEEEEEEEEEEEEEEEEEEEEEE<EEEEEAEEEEEEEEEEEEA	TRBV6-2*00(130),TRBV6-3*00(130),TRBV6-4*00(130),TRBV6-5*00(130),TRBV6-6*00(130)	TRBD1*00(40),TRBD2*00(40)	TRBJ2-3*00(225)		516|527|553|0|11||55.0;516|527|553|0|11||55.0;518|529|555|0|11||55.0;519|530|556|0|11||55.0;516|527|553|0|11||55.0	8|16|36|17|25||40.0;12|20|48|17|25||40.0	24|41|69|28|45||85.0												TGTGCCAGCAGCCCCAATCCCGGGAACTCAGATACGCAGTATTTT	27								CASSPNPGNSDTQYF		:::::::::0:-6:11:17:4:-8:25:28:-4:45:::	TLDC_1_	DNA
1231	CLONES_TRBTLDC_1__4W_TCR-J_Dep_TCR-V_genomic_1000_ATGCCTAA_merged_2500000.txt	5616	1	1.68899e-05	TGTGCCAGCAGATTAGAGGGGGGCGGAACAGATACGCAGTATTTT	EEEEEEAEEEEEEEEEEEEEEEEAEEAEEEEEEEEEEEEEEAEEE	TRBV2*00(270)	TRBD1*00(35)	TRBJ2-3*00(230)		518|529|555|0|11||55.0	18|25|36|18|25||35.0	23|41|69|27|45||90.0												TGTGCCAGCAGATTAGAGGGGGGCGGAACAGATACGCAGTATTTT	32								CASRLEGGGTDTQYF		:::::::::0:-6:11:18:-6:1:25:27:-3:45:::	TLDC_1_	DNA
1232	CLONES_TRBTLDC_1__4W_TCR-J_Dep_TCR-V_genomic_1000_ATGCCTAA_merged_2500000.txt	5617	1	1.68899e-05	TGTGCCAGCAGAAAAGGTCTTGAGGGGCTCAATGAGCAGTTCTTC	AEEEEEEEEEEEEEEEEEEEEEEEEEEEAEEEEEEEEEEEEEEEE	TRBV7-2*00(365)	TRBD1*00(25),TRBD2*00(25)	TRBJ2-1*00(220)		580|591|617|0|11||55.0	17|22|36|22|27||25.0;27|32|48|21|26||25.0	26|42|70|29|45||80.0												TGTGCCAGCAGAAAAGGTCTTGAGGGGCTCAATGAGCAGTTCTTC	32								CASRKGLEGLNEQFF		:::::::::0:-6:11:22:-5:-2:27:29:-6:45:::	TLDC_1_	DNA
1233	CLONES_TRBTLDC_1__4W_TCR-J_Dep_TCR-V_genomic_1000_ATGCCTAA_merged_2500000.txt	5618	1	1.68899e-05	TGCGCCAGCAGCCACTTTAGCGGTAGCACAGATACGCAGTATTTT	EEEEEEEAEEEEEEEEEEEEEEEEEEEEEEEE6EEEEEEEAAAAA	TRBV4-1*00(935)	TRBD2*00(30)	TRBJ2-3*00(110)		537|551|574|0|14||70.0	21|27|48|17|23||30.0	19|41|69|23|45||110.0												TGCGCCAGCAGCCACTTTAGCGGTAGCACAGATACGCAGTATTTT	21								CASSHFSGSTDTQYF		:::::::::0:-3:14:17:-5:-5:23:23:1:45:::	TLDC_1_	DNA
1234	CLONES_TRBTLDC_1__4W_TCR-J_Dep_TCR-V_genomic_1000_ATGCCTAA_merged_2500000.txt	5619	1	1.68899e-05	TGCGCCAGCAGCCAGGGACTTCCCGGGGCCAACGTCCTGACTTTC	EEEEEEEAEEEEEEEAEEEEEEEEEEEEEEEEEEEEEEEEEE6EE	TRBV4-3*00(955)	TRBD2*00(30)	TRBJ2-6*00(210)		537|551|574|0|14||70.0	16|22|48|14|20||30.0	24|45|73|24|45||105.0												TGCGCCAGCAGCCAGGGACTTCCCGGGGCCAACGTCCTGACTTTC	21								CASSQGLPGANVLTF		:::::::::0:-3:14:14:0:-10:20:24:-4:45:::	TLDC_1_	DNA
1235	CLONES_TRBTLDC_1__4W_TCR-J_Dep_TCR-V_genomic_1000_ATGCCTAA_merged_2500000.txt	5624	1	1.68899e-05	TGTGCCAGAACAGGGACAGGCGGGCGGTCGAGACCCAGTACTTC	EAEAE<EAEAAE<EEAEEEAE6AEAEA7EEEE7EAEEEAEEAEA	TRBV5-4*00(450)	TRBD1*00(44)	TRBJ2-5*00(215)		549|557|585|0|8||40.0	12|25|36|12|26|I20C|44.0	25|40|68|29|44||75.0												TGTGCCAGAACAGGGACAGGCGGGCGGTCGAGACCCAGTACTTC	21								CARTGTG_AVETQYF		:::::::::0:-8:8:12:0:1:26:29:-5:44:::	TLDC_1_	DNA
1236	CLONES_TRBTLDC_1__4W_TCR-J_Dep_TCR-V_genomic_1000_ATGCCTAA_merged_2500000.txt	5629	1	1.68899e-05	TGTGTCAGCAGCTTAGAACAGGTTGAATGAAAAACTGTTTTTT	EEEAEEAEEEEEEEEEEEEEEEEEEEEEEEEEEEEEEEEEEEA	TRBV7-2*00(789)	TRBD1*00(25)	TRBJ1-4*00(230)		580|596|617|0|16|SC584T|64.0	15|20|36|17|22||25.0	25|43|71|25|43||90.0												TGTGTCAGCAGCTTAGAACAGGTTGAATGAAAAACTGTTTTTT	32								CVSSLEQ_LNEKLFF		:::::::::0:-1:16:17:-3:-4:22:25:-5:43:::	TLDC_1_	DNA
1237	CLONES_TRBTLDC_1__4W_TCR-J_Dep_TCR-V_genomic_1000_ATGCCTAA_merged_2500000.txt	5646	1	1.68899e-05	TGTGCCTGGAGTGAACCCGGGACAACAAAAAAACTGTTTTTT	EEEEEEEEEEEEEEEEEEEEEEEEEEEEEEEEEEEEEEEEEE	TRBV30*00(620)	TRBD1*00(45),TRBD2*00(40)	TRBJ1-4*00(180)		787|800|821|0|13||65.0	9|18|36|15|24||45.0;13|21|48|15|23||40.0	29|43|71|28|42||70.0												TGTGCCTGGAGTGAACCCGGGACAACAAAAAAACTGTTTTTT	36								CAWSEPGTTKKLFF		:::::::::0:-1:13:15:3:-6:24:28:-9:42:::	TLDC_1_	DNA
1238	CLONES_TRBTLDC_1__4W_TCR-J_Dep_TCR-V_genomic_1000_ATGCCTAA_merged_2500000.txt	5649	1	1.68899e-05	TGTGCCAGTAGTATCGGGTTGGGGCGCGGAGAACAGTACTTC	EEEEEEEEEEEEEEEEEEAEEEEEEEEEEEEEEEEEEEEEEE	TRBV19*00(260)	TRBD1*00(35)	TRBJ2-7*00(185)		559|573|596|0|14||70.0	19|26|36|20|27||35.0	30|39|67|33|42||45.0												TGTGCCAGTAGTATCGGGTTGGGGCGCGGAGAACAGTACTTC	32								CASSIGLGRGEQYF		:::::::::0:-3:14:20:-7:2:27:33:-10:42:::	TLDC_1_	DNA
1239	CLONES_TRBTLDC_1__4W_TCR-J_Dep_TCR-V_genomic_1000_ATGCCTAA_merged_2500000.txt	5650	1	1.68899e-05	TGTGCCAGCTCACCCCGGGATACAACGGGTGAGCAGTTCTTC	EEEEEEEEEEEEEEEEAEEEEEEEEEEEEEEEEEEEEEEEEE	TRBV18*00(565)	TRBD1*00(30),TRBD2*00(30)	TRBJ2-1*00(185)		702|716|739|0|14||70.0	10|16|36|14|20||30.0;14|20|48|14|20||30.0	29|42|70|29|42||65.0												TGTGCCAGCTCACCCCGGGATACAACGGGTGAGCAGTTCTTC	32								CASSPRDTTGEQFF		:::::::::0:-3:14:14:2:-8:20:29:-9:42:::	TLDC_1_	DNA
1241	CLONES_TRBTLDC_1__4W_TCR-J_Dep_TCR-V_genomic_1000_ATGCCTAA_merged_2500000.txt	5652	1	1.68899e-05	TGTGCCAGCAGTGGGGGGATGGCTAACTATGGCTACACCTTC	EEAEEEEEEEEEEE<EEEEEAAEEEEAEAEEEEEEEEEEEEE	TRBV2*00(650)	TRBD1*00(25)	TRBJ1-2*00(245)		518|531|555|0|13||65.0	18|23|36|13|18||25.0	19|40|68|21|42||105.0												TGTGCCAGCAGTGGGGGGATGGCTAACTATGGCTACACCTTC	27								CASSGGMANYGYTF		:::::::::0:-4:13:13:-6:-1:18:21:1:42:::	TLDC_1_	DNA
1242	CLONES_TRBTLDC_1__4W_TCR-J_Dep_TCR-V_genomic_1000_ATGCCTAA_merged_2500000.txt	5653	1	1.68899e-05	TGTGCCAGCAGCCTAGCGGTGGGGTGCGACGAGCAGTACTTC	EEEEEEEEEEEEEEEEEEEEEEEEEEEEEEEEEEEEEEEEEE	TRBV4-2*00(447),TRBV4-3*00(431)	TRBD2*00(30)	TRBJ2-7*00(142)		537|550|574|0|13||65.0;537|550|574|0|13|SC539T|49.0	21|27|48|13|19||30.0	25|39|67|28|42||70.0												TGTGCCAGCAGCCTAGCGGTGGGGTGCGACGAGCAGTACTTC	36								CASSLAVGCDEQYF		:::::::::0:-4:13:13:-5:-5:19:28:-5:42:::	TLDC_1_	DNA
1243	CLONES_TRBTLDC_1__4W_TCR-J_Dep_TCR-V_genomic_1000_ATGCCTAA_merged_2500000.txt	5654	1	1.68899e-05	TGTGCCAGCAGGGGACTAGCGGGGACAGATACGCAGTATTTT	EEEEEEEEEEEEEEEEEEEEEEEEEEEEEEEEEEEEEEEEEE	TRBV28*00(255)	TRBD2*00(60)	TRBJ2-3*00(230)		564|575|601|0|11||55.0	16|28|48|11|23||60.0	23|41|69|24|42||90.0												TGTGCCAGCAGGGGACTAGCGGGGACAGATACGCAGTATTTT	36								CASRGLAGTDTQYF		:::::::::0:-6:11:11:0:-4:23:24:-3:42:::	TLDC_1_	DNA
1244	CLONES_TRBTLDC_1__4W_TCR-J_Dep_TCR-V_genomic_1000_ATGCCTAA_merged_2500000.txt	5655	1	1.68899e-05	TGTGCCAGCAACGGACGGACAGGGGGCACTGAAGCTTTCTTT	AEEEEEEEEEEEEAEA<<EEEE<AEAEEEEEEEEEEEEEEEE	TRBV7-9*00(1158)	TRBD1*00(50)	TRBJ1-1*00(185)		556|566|593|0|10||50.0	13|23|36|16|26||50.0	24|40|68|26|42||80.0												TGTGCCAGCAACGGACGGACAGGGGGCACTGAAGCTTTCTTT	27								CASNGRTGGTEAFF		:::::::::0:-7:10:16:-1:-1:26:26:-4:42:::	TLDC_1_	DNA
1245	CLONES_TRBTLDC_1__4W_TCR-J_Dep_TCR-V_genomic_1000_ATGCCTAA_merged_2500000.txt	5656	1	1.68899e-05	TGTGCCAGCAACACGGGACTAGCGGCCTATGAGCAGTACTTC	EEEEEEEEEEEEEEEEEEEEEEEEEEEEEEEEEEEEEEEEEE	TRBV2*00(545)	TRBD2*00(60)	TRBJ2-7*00(209)		518|528|555|0|10||50.0	15|27|48|13|25||60.0	22|39|67|25|42|SC26T|69.0												TGTGCCAGCAACACGGGACTAGCGGCCTATGAGCAGTACTTC	36								CASNTGLAAYEQYF		:::::::::0:-7:10:13:1:-5:25:25:-2:42:::	TLDC_1_	DNA
1246	CLONES_TRBTLDC_1__4W_TCR-J_Dep_TCR-V_genomic_1000_ATGCCTAA_merged_2500000.txt	5657	1	1.68899e-05	TGTGCCAACTCTTGGGACAGGGGGAATTCACCCCTCCACTTT	EAEEEEEEEEEEEEEEEEEEEEEEEEEEEEEEEEEEEEEEEE	TRBV25-1*00(450)	TRBD1*00(55)	TRBJ1-6*00(214)		551|558|588|0|7||35.0	12|23|36|13|24||55.0	27|45|73|24|42||90.0												TGTGCCAACTCTTGGGACAGGGGGAATTCACCCCTCCACTTT	32								CANSWDRGNSPLHF		:::::::::0:-10:7:13:0:-1:24:24:-7:42:::	TLDC_1_	DNA
1247	CLONES_TRBTLDC_1__4W_TCR-J_Dep_TCR-V_genomic_1000_ATGCCTAA_merged_2500000.txt	5662	1	1.68899e-05	TGTGGGAGTCGGACTAGCGGGAGAACCGGGGAGCTGTTTTCT	EEEE<EEEEEEAEEEEEAEEEEEAEEEEE<EEAEEAE6EEEE	TRBV19*00(640)	TRBD2*00(65)	TRBJ2-2*00(214)		559|563|596|0|4||20.0	17|30|48|10|23||65.0	25|43|71|24|42|ST41C|74.0												TGTGGGAGTCGGACTAGCGGGAGAACCGGGGAGCTGTTTTCT	21								CGSRTSGRTGELFS		:::::::::0:-13:4:10:-1:-2:23:24:-5:42:::	TLDC_1_	DNA
1248	CLONES_TRBTLDC_1__4W_TCR-J_Dep_TCR-V_genomic_1000_ATGCCTAA_merged_2500000.txt	5664	1	1.68899e-05	TGCGCCAGCAGCTTGGCGGGGGCCGGGGATGAGCAGTTCTTC	EEEEAEEEEEEE7EEEEEEEEEAE<<EEEEAEEEEEEEEEEA	TRBV5-1*00(559)	TRBD1*00(30)	TRBJ2-1*00(210)		554|571|590|0|17||85.0	18|24|36|17|23||30.0	28|42|70|28|42||70.0												TGCGCCAGCAGCTTGGCGGGGGCCGGGGATGAGCAGTTCTTC	22								CASSLAGAGDEQFF		:::::::::0:1:17:17:-6:0:23:28:-8:42:::	TLDC_1_	DNA
1249	CLONES_TRBTLDC_1__4W_TCR-J_Dep_TCR-V_genomic_1000_ATGCCTAA_merged_2500000.txt	5665	1	1.68899e-05	TGCGCCAGCAGCTCCGGACAGGGGAACACTGATGCTTTCTTT	EEEEEEEEEEEEEEEEEEEEEEEEEEEEEEEEEEEEEEEEEE	TRBV5-1*00(489)	TRBD1*00(40)	TRBJ1-1*00(70)		554|567|590|0|13||65.0	13|21|36|15|23||40.0	21|40|68|23|42|SA30T|79.0												TGCGCCAGCAGCTCCGGACAGGGGAACACTGATGCTTTCTTT	36								CASSSGQGNTDAFF		:::::::::0:-3:13:15:-1:-3:23:23:-1:42:::	TLDC_1_	DNA
1250	CLONES_TRBTLDC_1__4W_TCR-J_Dep_TCR-V_genomic_1000_ATGCCTAA_merged_2500000.txt	5666	1	1.68899e-05	TGCAGTGCTAGCCCTAGCGGGGGCACAGATACGCAGTATTTT	AEEEEEEEEEEEEEEEEAEEEEEEEEEEEEEEEEEEEEEEEE	TRBV20-1*00(265)	TRBD2*00(40)	TRBJ2-3*00(240)		759|770|793|0|11||55.0	20|28|48|13|21||40.0	21|41|69|22|42||100.0												TGCAGTGCTAGCCCTAGCGGGGGCACAGATACGCAGTATTTT	32								CSASPSGGTDTQYF		:::::::::0:-3:11:13:-4:-4:21:22:-1:42:::	TLDC_1_	DNA
1251	CLONES_TRBTLDC_1__4W_TCR-J_Dep_TCR-V_genomic_1000_ATGCCTAA_merged_2500000.txt	5667	1	1.68899e-05	TGCAGCGTCGCGGAAGGCGGGTCCCAAAACATTCAGTACTTC	EEEEEEEEEEEEEEEEEEEE<EEEEEEAEEEEEAEEEEAEEE	TRBV29-1*00(375)	TRBD1*00(25),TRBD2*00(25)	TRBJ2-4*00(225)		700|708|734|0|8||40.0	7|12|36|20|25||25.0;11|16|48|20|25||25.0	25|42|70|25|42||85.0												TGCAGCGTCGCGGAAGGCGGGTCCCAAAACATTCAGTACTTC	27								CSVAEGGSQNIQYF		:::::::::0:-6:8:20:5:-12:25:25:-5:42:::	TLDC_1_	DNA
1252	CLONES_TRBTLDC_1__4W_TCR-J_Dep_TCR-V_genomic_1000_ATGCCTAA_merged_2500000.txt	5668	1	1.68899e-05	CGTGCCAGTAGGACACAGGGAAGCAATCAGCCCCAGCATTTT	EEEEEEEEEEEEEEEEEEEEEEEEEEEEEEEEEEEEEEEEEE	TRBV19*00(574)	TRBD1*00(30)	TRBJ1-5*00(220)		559|570|596|0|11|ST559C|39.0	15|21|36|14|20||30.0	21|42|70|21|42||105.0												CGTGCCAGTAGGACACAGGGAAGCAATCAGCCCCAGCATTTT	36								RASRTQGSNQPQHF		:::::::::0:-6:11:14:-3:-3:20:21:-1:42:::	TLDC_1_	DNA
1253	CLONES_TRBTLDC_1__4W_TCR-J_Dep_TCR-V_genomic_1000_ATGCCTAA_merged_2500000.txt	5697	1	1.68899e-05	TGTGCCTGGAAGGGCGGAGGGCTCACTGAAGCTTTCTTT	EEEEEEEEEEEEEEEEEEEEEEEEEEEEEEEEEEEEEEE	TRBV30*00(330)	TRBD2*00(35)	TRBJ1-1*00(220)		787|797|821|0|10||50.0	26|33|48|15|22||35.0	24|40|68|23|39||80.0												TGTGCCTGGAAGGGCGGAGGGCTCACTGAAGCTTTCTTT	36								CAWKGGGLTEAFF		:::::::::0:-4:10:15:-10:1:22:23:-4:39:::	TLDC_1_	DNA
1254	CLONES_TRBTLDC_1__4W_TCR-J_Dep_TCR-V_genomic_1000_ATGCCTAA_merged_2500000.txt	5700	1	1.68899e-05	TGTGCCAGTAGCGGGGGCCCCGTCGGGGAGCTGTTTTTT	EEEEEEEEEEEEEEEEEEEEEEEEEEEEEEEEEEEEEEE	TRBV19*00(340)	TRBD1*00(30),TRBD2*00(30)	TRBJ2-2*00(220),TRBJ2-2P*00(219)		559|570|596|0|11||55.0	18|24|36|12|18||30.0;29|35|48|14|20||30.0	27|43|71|23|39||80.0;38|38|66|39|39||0.0												TGTGCCAGTAGCGGGGGCCCCGTCGGGGAGCTGTTTTTT	36								CASSGGPVGELFF		:::::::::0:-6:11:12:-6:0:18:23:-7:39:::	TLDC_1_	DNA
1256	CLONES_TRBTLDC_1__4W_TCR-J_Dep_TCR-V_genomic_1000_ATGCCTAA_merged_2500000.txt	5705	1	1.68899e-05	TGCGCCAGCAGCCAGGACAGGGTGGGGGGCTACACCTAC	EEEEEEEEEEEEEEEEEEEEEEEEEEEEEEEEEEEEEEE	TRBV5-1*00(352)	TRBD1*00(40)	TRBJ1-2*00(184)		554|566|590|0|12||60.0	13|21|36|14|22||40.0	28|40|68|27|39|ST38A|44.0												TGCGCCAGCAGCCAGGACAGGGTGGGGGGCTACACCTAC	36								CASSQDRVGGYTY		:::::::::0:-4:12:14:-1:-3:22:27:-8:39:::	TLDC_1_	DNA
1258	CLONES_TRBTLDC_1__4W_TCR-J_Dep_TCR-V_genomic_1000_ATGCCTAA_merged_2500000.txt	5708	1	1.68899e-05	TGCAGTGCTAGCGACGGGACAGTATACGAGCAGTACTTC	EEEEEEEEEEEEEEE<6EEAA<A<E<EEEEEEEEEEEEE	TRBV20-1*00(745)	TRBD1*00(40)	TRBJ2-7*00(215)		759|770|793|0|11||55.0	11|19|36|14|22||40.0	24|39|67|24|39||75.0												TGCAGTGCTAGCGACGGGACAGTATACGAGCAGTACTTC	21								CSASDGTVYEQYF		:::::::::0:-3:11:14:1:-5:22:24:-4:39:::	TLDC_1_	DNA
1259	CLONES_TRBTLDC_1__4W_TCR-J_Dep_TCR-V_genomic_1000_ATGCCTAA_merged_2500000.txt	5709	1	1.68899e-05	TGCAGCGTTGAGTCATTGGGGGCAGCGGAACTGTTTTTT	EEEEEEEEEEEEEEEEEEEEEEEEEEEEEEEEEEEEEEE	TRBV29-1*00(560)	TRBD1*00(30)	TRBJ1-4*00(195)		700|711|734|0|11||55.0	18|24|36|17|23||30.0	32|43|71|28|39||55.0												TGCAGCGTTGAGTCATTGGGGGCAGCGGAACTGTTTTTT	36								CSVESLGAAELFF		:::::::::0:-3:11:17:-6:0:23:28:-12:39:::	TLDC_1_	DNA
1260	CLONES_TRBTLDC_1__4W_TCR-J_Dep_TCR-V_genomic_1000_ATGCCTAA_merged_2500000.txt	5716	1	1.68899e-05	TGTGCCAGCAGCTCCCGGGGGGGGGGGAGCAGTACTTC	EEEEEEE7EEEEEEEEEEEEEEEEEEEEEEEEEEEEEE	TRBV12-3*00(465),TRBV12-4*00(465)	TRBD1*00(35),TRBD2*00(35)	TRBJ2-7*00(200)		530|541|567|0|11||55.0;530|541|567|0|11||55.0	8|15|36|12|19||35.0;12|19|48|12|19||35.0	27|39|67|26|38||60.0												TGTGCCAGCAGCTCCCGGGGGGGGGGGAGCAGTACTTC	22								CASSSR_GGEQYF		:::::::::0:-6:11:12:4:-9:19:26:-7:38:::	TLDC_1_	DNA
1261	CLONES_TRBTLDC_1__4W_TCR-J_Dep_TCR-V_genomic_1000_ATGCCTAA_merged_2500000.txt	5725	1	1.68899e-05	TGTGCCAAGGACAGGGGATTACACTGAAGCTTTCTTT	EEEEEEEEEEEEEEEEEEEEEEEEEEEEEEEEEEEEE	TRBV6-5*00(1015)	TRBD1*00(45)	TRBJ1-1*00(205)		519|526|556|0|7||35.0	13|22|36|8|17||45.0	23|40|68|20|37||85.0												TGTGCCAAGGACAGGGGATTACACTGAAGCTTTCTTT	36								CAKDRG_YTEAFF		:::::::::0:-10:7:8:-1:-2:17:20:-3:37:::	TLDC_1_	DNA
1262	CLONES_TRBTLDC_1__4W_TCR-J_Dep_TCR-V_genomic_1000_ATGCCTAA_merged_2500000.txt	5733	1	1.68899e-05	TGTGCCATCAGTGAGTATGGCAGTGAAGCTTTCTTT	EEEEEEEEEEEEEEEEEEEEEEEEEEEEEEEEEEEE	TRBV10-3*00(620)		TRBJ1-1*00(205)		533|549|570|0|16||80.0		27|40|68|23|36||65.0												TGTGCCATCAGTGAGTATGGCAGTGAAGCTTTCTTT	36								CAISEYGSEAFF		:::::::::0:-1:16:::::23:-7:36:::	TLDC_1_	DNA
1263	CLONES_TRBTLDC_1__4W_TCR-J_Dep_TCR-V_genomic_1000_ATGCCTAA_merged_2500000.txt	5734	1	1.68899e-05	TGTGCCACTCTCGCAGGGCCCTACGAGCAGTACTTC	EEEEEEEEEEEEEE<EEEEEEEEEEEEEEEEEEEEE	TRBV10-3*00(864)	TRBD1*00(25),TRBD2*00(25)	TRBJ2-7*00(225)		533|540|570|0|7||35.0	16|21|36|13|18||25.0;28|33|48|14|19||25.0	22|39|67|19|36||85.0												TGTGCCACTCTCGCAGGGCCCTACGAGCAGTACTTC	27								CATLAGPYEQYF		:::::::::0:-10:7:13:-4:-3:18:19:-2:36:::	TLDC_1_	DNA
1264	CLONES_TRBTLDC_1__4W_TCR-J_Dep_TCR-V_genomic_1000_ATGCCTAA_merged_2500000.txt	5735	1	1.68899e-05	TGTGCCACTACAGGGCCGAGGAGGAAGCAGTACTTC	EEEEEEEEEEEEEEEEEEEEEEEEEAEEEEEEEEEE	TRBV6-5*00(270),TRBV6-1*00(238)	TRBD1*00(30),TRBD2*00(30)	TRBJ2-7*00(195)		519|526|556|0|7||35.0;516|523|553|0|7||35.0	15|21|36|9|15||30.0;28|34|48|11|17||30.0	28|39|67|25|36||55.0												TGTGCCACTACAGGGCCGAGGAGGAAGCAGTACTTC	32								CATTGPRRKQYF		:::::::::0:-10:7:9:-3:-3:15:25:-8:36:::	TLDC_1_	DNA
1265	CLONES_TRBTLDC_1__4W_TCR-J_Dep_TCR-V_genomic_1000_ATGCCTAA_merged_2500000.txt	5740	1	1.68899e-05	TGTGACAGCAGTTTCGATCGCTATGGCTACACCTTC	EEEEEEEEEEEEEEEEEEEEEEAEEEEEEEEEEEEE	TRBV28*00(154)		TRBJ1-2*00(220)		564|578|601|0|14|SC568A|54.0		24|40|68|20|36||80.0												TGTGACAGCAGTTTCGATCGCTATGGCTACACCTTC	32								CDSSFDRYGYTF		:::::::::0:-3:14:::::20:-4:36:::	TLDC_1_	DNA
1266	CLONES_TRBTLDC_1__4W_TCR-J_Dep_TCR-V_genomic_1000_ATGCCTAA_merged_2500000.txt	5784	1	1.68899e-05	TGTGCCAGCAGCTTAGACGAGCAGTACTTC	EEEEA<EEAEEEAEEAEEEEEEEEEEEEEA	TRBV11-2*00(1135)		TRBJ2-7*00(210)		522|539|559|0|17||85.0		25|39|67|16|30||70.0												TGTGCCAGCAGCTTAGACGAGCAGTACTTC	27								CASSLDEQYF		:::::::::0:0:17:::::16:-5:30:::	TLDC_1_	DNA
1267	CLONES_TRBTLDC_1__4W_TCR-J_Dep_TCR-V_genomic_1000_ATGCCTAA_merged_2500000.txt	5788	1	1.68899e-05	TGCAGCGTCGAGAGCGGGGCTTTCTTT	EEEEEEEAEEEEEEEEEEEEEEEEEAE	TRBV29-1*00(1045)	TRBD2*00(30)	TRBJ1-1*00(185)		700|708|734|0|8||40.0	22|28|48|12|18||30.0	31|40|68|18|27||45.0												TGCAGCGTCGAGAGCGGGGCTTTCTTT	32								CSVESGAFF		:::::::::0:-6:8:12:-6:-4:18:18:-11:27:::	TLDC_1_	DNA
1	CLONES_TRBTLDC_1__baseline_TCR-J_Dep_TCR-V_genomic_1000_AAACATCG_merged_2500000.txt	2	4895	0.0628886	TGTGCCAGCAGCCAAAATGGGGCATACAGATACGCAGTATTTT	NNNNNNNNNNNNNNNNNNNNNNNNNNNNNNNNNNNNNNNNNNN	TRBV3-1*00(773)	TRBD1*00(25)	TRBJ2-3*00(207.8)		543|558|580|0|15||75.0	19|24|36|18|23||25.0	23|41|69|25|43||90.0												TGTGCCAGCAGCCAAAATGGGGCATACAGATACGCAGTATTTT	45								CASSQNG_HTDTQYF		:::::::::0:-2:15:18:-7:0:23:25:-3:43:::	TLDC_1_	DNA
2	CLONES_TRBTLDC_1__baseline_TCR-J_Dep_TCR-V_genomic_1000_AAACATCG_merged_2500000.txt	8	3742	0.0480754	TGTGCCAGCAGCAAAGTGGTGAGGGAGGGTAGGGCTACACCTTC	NNNNNNNNNNNNNNNNNNNNNNNNNNNNNNNNNNNNNNNNNNNE	TRBV21-1*00(633.1)	TRBD2*00(35)	TRBJ1-2*00(183.3)		544|560|581|0|16||80.0	25|32|48|22|29||35.0	28|40|68|32|44||60.0												TGTGCCAGCAGCAAAGTGGTGAGGGAGGGTAGGGCTACACCTTC	36								CASSKVV_GG*GYTF		:::::::::0:-1:16:22:-9:0:29:32:-8:44:::	TLDC_1_	DNA
3	CLONES_TRBTLDC_1__baseline_TCR-J_Dep_TCR-V_genomic_1000_AAACATCG_merged_2500000.txt	9	3639	0.0467521	TGTGCCAGCAGTCCTATGGGGAGAGACACTGAAGCTTTCTTT	NNNNNNNNNNNNNNNNNNNNNNNNNNNNNNNNNNNNNNNNNN	TRBV25-1*00(709.8)	TRBD2*00(25)	TRBJ1-1*00(202)		551|563|588|0|12||60.0	25|30|48|18|23||25.0	23|40|68|25|42||85.0												TGTGCCAGCAGTCCTATGGGGAGAGACACTGAAGCTTTCTTT	45								CASSPMGRDTEAFF		:::::::::0:-5:12:18:-9:-2:23:25:-3:42:::	TLDC_1_	DNA
4	CLONES_TRBTLDC_1__baseline_TCR-J_Dep_TCR-V_genomic_1000_AAACATCG_merged_2500000.txt	10	3473	0.0446195	TGCGCCAGCAGCCCTCACAGAAACACTGAAGCTTTCTTT	ENNNNNNNNNNNNNNNNNNNNNNNNNNNNNNNNNNNNNN	TRBV4-3*00(736.5)		TRBJ1-1*00(210.6)		537|550|574|0|13||65.0		22|40|68|21|39||90.0												TGCGCCAGCAGCCCTCACAGAAACACTGAAGCTTTCTTT	36								CASSPHRNTEAFF		:::::::::0:-4:13:::::21:-2:39:::	TLDC_1_	DNA
5	CLONES_TRBTLDC_1__baseline_TCR-J_Dep_TCR-V_genomic_1000_AAACATCG_merged_2500000.txt	25	2122	0.0272624	TGTGCCAGCGGAGGAGGGCTTGAAGCTTTCTTT	NNNNNNNNNNNNNNNNNNNNNNNNNNNNNNNNN	TRBV6-3*00(614.3),TRBV6-2*00(611.9)	TRBD2*00(35)	TRBJ1-1*00(198.3)		516|525|553|0|9||45.0;516|525|553|0|9||45.0	26|33|48|12|19||35.0	27|40|68|20|33||65.0												TGTGCCAGCGGAGGAGGGCTTGAAGCTTTCTTT	45								CASGGGLEAFF		:::::::::0:-8:9:12:-10:1:19:20:-7:33:::	TLDC_1_	DNA
6	CLONES_TRBTLDC_1__baseline_TCR-J_Dep_TCR-V_genomic_1000_AAACATCG_merged_2500000.txt	37	1506	0.0193484	TGTGCCAGCACCAAAAGCGGTTACAATGAGCAGTTCTTC	EEENNNNNNNNNNNNNNNNNNNNNNNNNNNNNNNNNNNN	TRBV7-9*00(609.9)	TRBD2*00(25)	TRBJ2-1*00(214.7)		556|566|593|0|10||50.0	22|27|48|15|20||25.0	24|42|70|21|39||90.0												TGTGCCAGCACCAAAAGCGGTTACAATGAGCAGTTCTTC	36								CASTKSGYNEQFF		:::::::::0:-7:10:15:-6:-5:20:21:-4:39:::	TLDC_1_	DNA
7	CLONES_TRBTLDC_1__baseline_TCR-J_Dep_TCR-V_genomic_1000_AAACATCG_merged_2500000.txt	39	1439	0.0184876	TGTGCCAGTAGTAGGCCGGGACAGGGTAACACTGAAGCTTTCTTT	EEEEENNNNNNNNNNNNNNNNNNNNNNNNNNNNNNNNNNNNNNNN	TRBV19*00(757.4)	TRBD1*00(55)	TRBJ1-1*00(203.9)		559|572|596|0|13||65.0	10|21|36|15|26||55.0	22|40|68|27|45||90.0												TGTGCCAGTAGTAGGCCGGGACAGGGTAACACTGAAGCTTTCTTT	36								CASSRPGQGNTEAFF		:::::::::0:-4:13:15:2:-3:26:27:-2:45:::	TLDC_1_	DNA
8	CLONES_TRBTLDC_1__baseline_TCR-J_Dep_TCR-V_genomic_1000_AAACATCG_merged_2500000.txt	41	1396	0.0179351	TGTGCCACAACGGCTGGGGATGAGCAGTTCTTC	NNNNNNNNNNNNNNNNNNNNNNNNNNNNNNNNN	TRBV25-1*00(757.1)		TRBJ2-1*00(187.6)		551|558|588|0|7||35.0		28|42|70|19|33||70.0												TGTGCCACAACGGCTGGGGATGAGCAGTTCTTC	45								CATTAGDEQFF		:::::::::0:-10:7:::::19:-8:33:::	TLDC_1_	DNA
9	CLONES_TRBTLDC_1__baseline_TCR-J_Dep_TCR-V_genomic_1000_AAACATCG_merged_2500000.txt	48	1206	0.0154941	TGTGCCTGGAGACCTGACCGGGACACTGGATACACTGAAGCTTTCTTT	NNNNEEEENNNNNNNNNNNNNNNNNNNNNNNNNNNNNNNNNNNNNNNN	TRBV30*00(746.9)	TRBD1*00(40),TRBD2*00(35)	TRBJ1-1*00(211.6)		787|798|821|0|11||55.0	10|18|36|17|25||40.0;14|21|48|17|24||35.0	23|40|68|31|48||85.0												TGTGCCTGGAGACCTGACCGGGACACTGGATACACTGAAGCTTTCTTT	36								CAWRPDRDTGYTEAFF		:::::::::0:-3:11:17:2:-6:25:31:-3:48:::	TLDC_1_	DNA
10	CLONES_TRBTLDC_1__baseline_TCR-J_Dep_TCR-V_genomic_1000_AAACATCG_merged_2500000.txt	50	1133	0.0145562	TGTGCCAGCAGCCTTTTATTGGGAGCCAGGACTGAAGCTTTCTTT	EEEENNNNNNNNNNNNNJNNNNNNNNNNNNNNNNNNNNNNNNNNN	TRBV7-9*00(611.3)	TRBD2*00(25)	TRBJ1-1*00(208)		556|568|593|0|12||60.0	25|30|48|20|25||25.0	25|40|68|30|45||75.0												TGTGCCAGCAGCCTTTTATTGGGAGCCAGGACTGAAGCTTTCTTT	36								CASSLLLGARTEAFF		:::::::::0:-5:12:20:-9:-2:25:30:-5:45:::	TLDC_1_	DNA
11	CLONES_TRBTLDC_1__baseline_TCR-J_Dep_TCR-V_genomic_1000_AAACATCG_merged_2500000.txt	52	1110	0.0142608	TGTGCCAGTAGTCCTCGGGACAGGTTCACAGATACGCAGTATTTT	NNNNNNNNNNNNNNNNNNNNNNNNNNNNNNNNNNNNNNNNNJNNN	TRBV19*00(847.2)	TRBD1*00(45)	TRBJ2-3*00(205.9)		559|571|596|0|12||60.0	11|20|36|15|24||45.0	22|41|69|26|45||95.0												TGTGCCAGTAGTCCTCGGGACAGGTTCACAGATACGCAGTATTTT	41								CASSPRDRFTDTQYF		:::::::::0:-5:12:15:1:-4:24:26:-2:45:::	TLDC_1_	DNA
12	CLONES_TRBTLDC_1__baseline_TCR-J_Dep_TCR-V_genomic_1000_AAACATCG_merged_2500000.txt	55	997	0.012809	TGTGCCAGAAGCAGCACAGGGAGCTATGGCTACACCTTC	EEEEEEEEEEEEEEEEEEEEEEEEEEEEEEEEEEEEEEE	TRBV5-3*00(638.1)	TRBD1*00(30)	TRBJ1-2*00(192.7)		551|563|587|0|12||60.0	15|21|36|15|21||30.0	24|40|68|23|39||80.0												TGTGCCAGAAGCAGCACAGGGAGCTATGGCTACACCTTC	36								CARSSTGSYGYTF		:::::::::0:-4:12:15:-3:-3:21:23:-4:39:::	TLDC_1_	DNA
13	CLONES_TRBTLDC_1__baseline_TCR-J_Dep_TCR-V_genomic_1000_AAACATCG_merged_2500000.txt	57	929	0.0119354	TGTGCCAGCAGCTATATAACTAGTACTCTGTTCTTC	NNNNNNNNNNNNNNNNNNNNNNNNNNNNNNNNNNNN	TRBV13*00(795.2)	TRBD2*00(25)	TRBJ2-1*00(161)		567|580|604|0|13||65.0	8|13|48|19|24||25.0	35|42|70|29|36||35.0												TGTGCCAGCAGCTATATAACTAGTACTCTGTTCTTC	45								CASSYITSTLFF		:::::::::0:-4:13:19:8:-19:24:29:-15:36:::	TLDC_1_	DNA
14	CLONES_TRBTLDC_1__baseline_TCR-J_Dep_TCR-V_genomic_1000_AAACATCG_merged_2500000.txt	64	777	0.00998253	TGTGCCAGCAGCCCGCAGGGGGCCTCCTACGAGCAGTACTTC	EEEEEEEEEEEEEEEEEEEEEEEEEEEEEEEEEEEEEEEEEE	TRBV7-9*00(657.3)	TRBD1*00(40)	TRBJ2-7*00(228.8)		556|568|593|0|12||60.0	16|24|36|15|23||40.0	20|39|67|23|42||95.0												TGTGCCAGCAGCCCGCAGGGGGCCTCCTACGAGCAGTACTTC	36								CASSPQGASYEQYF		:::::::::0:-5:12:15:-4:0:23:23:0:42:::	TLDC_1_	DNA
15	CLONES_TRBTLDC_1__baseline_TCR-J_Dep_TCR-V_genomic_1000_AAACATCG_merged_2500000.txt	74	701	0.00900612	TGTGCCAGCAGTTACAATTCCCAGAACACCGGGGAGCTGTTTTTT	NNNNNNNNNNNNNNNNNNNNNNNNNNNNNNNNNNNNNNNNNNNNN	TRBV6-6*00(680.1)		TRBJ2-2*00(196.8)		516|531|553|0|15||75.0		21|43|71|23|45||110.0												TGTGCCAGCAGTTACAATTCCCAGAACACCGGGGAGCTGTTTTTT	45								CASSYNSQNTGELFF		:::::::::0:-2:15:::::23:-1:45:::	TLDC_1_	DNA
16	CLONES_TRBTLDC_1__baseline_TCR-J_Dep_TCR-V_genomic_1000_AAACATCG_merged_2500000.txt	80	661	0.00849221	TGTGCCAGCAGTGAAGGGACAGACGTGTCTGATGAAGCTTTCTTT	EEEEEEEEEEEEEEEEEEEEEEEEEEEEEEEEEEEEEEEEEEEEE	TRBV2*00(710.7)	TRBD1*00(30)	TRBJ1-1*00(194.1)		518|534|555|0|16||80.0	13|19|36|16|22||30.0	27|40|68|32|45||65.0												TGTGCCAGCAGTGAAGGGACAGACGTGTCTGATGAAGCTTTCTTT	36								CASSEGTDVSDEAFF		:::::::::0:-1:16:16:-1:-5:22:32:-7:45:::	TLDC_1_	DNA
17	CLONES_TRBTLDC_1__baseline_TCR-J_Dep_TCR-V_genomic_1000_AAACATCG_merged_2500000.txt	85	623	0.00800401	TGTGCCAGTAGTATGGGACTAGCGGGAGGCGACGAGCAGTACTTC	EEEEEEEEEEEEEEEEEEEEEEEEEEEEEEEEEEEEEEEEEEEEE	TRBV19*00(612.3)	TRBD2*00(75)	TRBJ2-7*00(193.1)		559|573|596|0|14||70.0	16|31|48|14|29||75.0	25|39|67|31|45||70.0												TGTGCCAGTAGTATGGGACTAGCGGGAGGCGACGAGCAGTACTTC	36								CASSMGLAGGDEQYF		:::::::::0:-3:14:14:0:-1:29:31:-5:45:::	TLDC_1_	DNA
18	CLONES_TRBTLDC_1__baseline_TCR-J_Dep_TCR-V_genomic_1000_AAACATCG_merged_2500000.txt	93	544	0.00698905	TGTGCCACCAGTGAGAGACCGGGACCCGACAGTACTTC	EEEEEEEEEEEEEEEEEEEEEEEEEEEEEEEEEEEEEE	TRBV24-1*00(532.2)	TRBD1*00(35),TRBD2*00(35)	TRBJ2-7*00(178)		559|573|597|0|14||70.0	10|17|36|18|25||35.0;14|21|48|18|25||35.0	30|39|67|29|38||45.0												TGTGCCACCAGTGAGAGACCGGGACCCGACAGTACTTC	36								CATSER_GTRQYF		:::::::::0:-4:14:18:2:-7:25:29:-10:38:::	TLDC_1_	DNA
19	CLONES_TRBTLDC_1__baseline_TCR-J_Dep_TCR-V_genomic_1000_AAACATCG_merged_2500000.txt	96	541	0.00695051	TGCGCCAGCAGCCAAGAGTCGGAGGCTGGCTACACCTTC	NNNNNNNNNNNENNNNKNENNNENNEENNNNNNNNNNEN	TRBV4-3*00(815.7)	TRBD2*00(25)	TRBJ1-2*00(166.1)		537|554|574|0|17||85.0	26|31|48|20|25||25.0	27|40|68|26|39||65.0												TGCGCCAGCAGCCAAGAGTCGGAGGCTGGCTACACCTTC	36								CASSQESEAGYTF		:::::::::0:0:17:20:-10:-1:25:26:-7:39:::	TLDC_1_	DNA
20	CLONES_TRBTLDC_1__baseline_TCR-J_Dep_TCR-V_genomic_1000_AAACATCG_merged_2500000.txt	105	483	0.00620535	TGCAGTGCCGCGGGACTAGCGGGAGATGAGCAGTTCTTC	EEEEEEEEEEEEEEEEEEEEEEEEEEEEEEEEEEEEEEE	TRBV20-1*00(490.4)	TRBD2*00(75)	TRBJ2-1*00(204.1)		759|767|793|0|8||40.0	15|30|48|10|25||75.0	28|42|70|25|39||70.0												TGCAGTGCCGCGGGACTAGCGGGAGATGAGCAGTTCTTC	36								CSAAGLAGDEQFF		:::::::::0:-6:8:10:1:-2:25:25:-8:39:::	TLDC_1_	DNA
21	CLONES_TRBTLDC_1__baseline_TCR-J_Dep_TCR-V_genomic_1000_AAACATCG_merged_2500000.txt	108	472	0.00606403	TGTGCCAGCAGCTTATACCCCTCCCGGGAGGGCTACGAGCAGTACTTC	ENNNNNNNNNNNNNNNNNNNNNNNNNNNNNNNNENNNNNNJNNJNNNN	TRBV7-3*00(531.7)	TRBD1*00(40),TRBD2*00(40)	TRBJ2-7*00(198.9)		540|555|577|0|15||75.0	8|16|36|21|29||40.0;0|8|48|18|26||40.0	23|39|67|32|48||80.0												TGTGCCAGCAGCTTATACCCCTCCCGGGAGGGCTACGAGCAGTACTTC	36								CASSLYPSREGYEQYF		:::::::::0:-2:15:21:4:-8:29:32:-3:48:::	TLDC_1_	DNA
22	CLONES_TRBTLDC_1__baseline_TCR-J_Dep_TCR-V_genomic_1000_AAACATCG_merged_2500000.txt	109	461	0.00592271	TGTGCCAGCAGTGAAATGGGCCGGGACACTGAAGCTTTCTTT	EEEEEEEEEEEEEEEEEEEEEEEEEEEEEEEEEEEEEEEEEE	TRBV25-1*00(726.4)	TRBD1*00(25),TRBD2*00(25)	TRBJ1-1*00(218.1)		551|566|588|0|15||75.0	10|15|36|20|25||25.0;14|19|48|20|25||25.0	23|40|68|25|42||85.0												TGTGCCAGCAGTGAAATGGGCCGGGACACTGAAGCTTTCTTT	36								CASSEMGRDTEAFF		:::::::::0:-2:15:20:2:-9:25:25:-3:42:::	TLDC_1_	DNA
23	CLONES_TRBTLDC_1__baseline_TCR-J_Dep_TCR-V_genomic_1000_AAACATCG_merged_2500000.txt	113	447	0.00574284	TGTGCCAGCAGTTTAGACTCACCCCTCCACTTT	EEEEEEEEEEEEEEEEEEEEEEEEEEEEEEEEE	TRBV28*00(961.4)		TRBJ1-6*00(163.6)		564|579|601|0|15||75.0		30|45|73|18|33||75.0												TGTGCCAGCAGTTTAGACTCACCCCTCCACTTT	36								CASSLDSPLHF		:::::::::0:-2:15:::::18:-10:33:::	TLDC_1_	DNA
24	CLONES_TRBTLDC_1__baseline_TCR-J_Dep_TCR-V_genomic_1000_AAACATCG_merged_2500000.txt	125	412	0.00529318	TGCGCCAGCAGCCCGCAAAGGAACACTGAAGCTTTCTTT	NNNNNNNNNNNNNNNNNNNNNNNNNNNNNNNNNNNNNNN	TRBV4-3*00(611.9)		TRBJ1-1*00(165.7)		537|550|574|0|13||65.0		21|40|68|20|39||95.0												TGCGCCAGCAGCCCGCAAAGGAACACTGAAGCTTTCTTT	45								CASSPQRNTEAFF		:::::::::0:-4:13:::::20:-1:39:::	TLDC_1_	DNA
25	CLONES_TRBTLDC_1__baseline_TCR-J_Dep_TCR-V_genomic_1000_AAACATCG_merged_2500000.txt	127	395	0.00507477	TGTGCCAGCAGCCTGATAGGCGTGGGGTTATCGGATGAGCAGTTCTTC	EEEEEEEEEEEEEEEEEEEEEEEEEEEEEEEEEEEEEEEEEEEEEEEE	TRBV7-9*00(621.3)		TRBJ2-1*00(186.2)		556|568|593|0|12||60.0		28|42|70|34|48||70.0												TGTGCCAGCAGCCTGATAGGCGTGGGGTTATCGGATGAGCAGTTCTTC	36								CASSLIGVGLSDEQFF		:::::::::0:-5:12:::::34:-8:48:::	TLDC_1_	DNA
26	CLONES_TRBTLDC_1__baseline_TCR-J_Dep_TCR-V_genomic_1000_AAACATCG_merged_2500000.txt	135	367	0.00471504	TGTGCCAGCGGACAGGGCCAAACCCTCACCGGGGAGCTGTTTTTT	EENNNNNNNNNNNNNNNNNNNNNNNNNNNNNNNNNNNNNNNNNNN	TRBV6-1*00(747.8)	TRBD1*00(40)	TRBJ2-2*00(200.6)		516|525|553|0|9||45.0	13|21|36|9|17||40.0	24|43|71|26|45||95.0												TGTGCCAGCGGACAGGGCCAAACCCTCACCGGGGAGCTGTTTTTT	36								CASGQGQTLTGELFF		:::::::::0:-8:9:9:-1:-3:17:26:-4:45:::	TLDC_1_	DNA
27	CLONES_TRBTLDC_1__baseline_TCR-J_Dep_TCR-V_genomic_1000_AAACATCG_merged_2500000.txt	136	363	0.00466365	TGTGCCAGCAGAGACAGGGGGAGTCACGACGAGCAGTACTTC	EEEEEEEEEEEEEEEEEEEEEEEEEEEEEEEEEEEEEEEEEE	TRBV2*00(691.5)	TRBD1*00(45)	TRBJ2-7*00(192.6)		518|529|555|0|11||55.0	14|23|36|12|21||45.0	25|39|67|28|42||70.0												TGTGCCAGCAGAGACAGGGGGAGTCACGACGAGCAGTACTTC	36								CASRDRGSHDEQYF		:::::::::0:-6:11:12:-2:-1:21:28:-5:42:::	TLDC_1_	DNA
28	CLONES_TRBTLDC_1__baseline_TCR-J_Dep_TCR-V_genomic_1000_AAACATCG_merged_2500000.txt	142	338	0.00434246	TGTGCCAGCAGCTCCCCCTCCGGGAGGAGCAATGAGCAGTTCTTC	EEEEEEEEEEEEEEEEEEEEEEEEEEEEEEEEEEEEEEEEEEEEE	TRBV7-3*00(955.8)	TRBD2*00(35),TRBD1*00(30)	TRBJ2-1*00(173.9)		540|553|577|0|13||65.0	24|31|48|20|27||35.0;1|7|36|13|19||30.0	26|42|70|29|45||80.0												TGTGCCAGCAGCTCCCCCTCCGGGAGGAGCAATGAGCAGTTCTTC	36								CASSSPSGRSNEQFF		:::::::::0:-4:13:20:-8:-1:27:29:-6:45:::	TLDC_1_	DNA
29	CLONES_TRBTLDC_1__baseline_TCR-J_Dep_TCR-V_genomic_1000_AAACATCG_merged_2500000.txt	143	335	0.00430392	TGTGCCAGCAGCTCTAGGACGGATTACCAAGCGAACACCGGGGAGCTGTTTTTT	ENNNNNNNNNNNNNNNNNNNNNNEEEEEEEEEEEEEEEEEEEEEEEEEEEEEEE	TRBV13*00(799.1)		TRBJ2-2*00(252.5)		567|580|604|0|13||65.0		19|43|71|30|54||120.0												TGTGCCAGCAGCTCTAGGACGGATTACCAAGCGAACACCGGGGAGCTGTTTTTT	36								CASSSRTDYQANTGELFF		:::::::::0:-4:13:::::30:1:54:::	TLDC_1_	DNA
30	CLONES_TRBTLDC_1__baseline_TCR-J_Dep_TCR-V_genomic_1000_AAACATCG_merged_2500000.txt	150	316	0.00405982	TGTGCCAGCAGCCCCCTCCTCGGGACATCTGGACAAACTGAAGCTTTCTTT	EEEEEEEEEEEEEEEEEEEEEEEEEEEEEEEEEEEEEEEEEEEEEEEEEEE	TRBV4-2*00(552)	TRBD1*00(35),TRBD2*00(30)	TRBJ1-1*00(190)		537|550|574|0|13||65.0	11|18|36|20|27||35.0;0|6|48|13|19||30.0	25|40|68|36|51||75.0												TGTGCCAGCAGCCCCCTCCTCGGGACATCTGGACAAACTGAAGCTTTCTTT	36								CASSPLLGTSGQTEAFF		:::::::::0:-4:13:20:1:-6:27:36:-5:51:::	TLDC_1_	DNA
31	CLONES_TRBTLDC_1__baseline_TCR-J_Dep_TCR-V_genomic_1000_AAACATCG_merged_2500000.txt	152	312	0.00400843	TGTGCCAGAAGCTTCGTCCGGGTGAAGCGAACACCGGGGAGCTGTTTTTT	EEEEEEEEEEEEEEEEEEEEEEEEEEEEEEEEEEEEEEEEEEEEEEEEEE	TRBV5-3*00(565)	TRBD1*00(25),TRBD2*00(25)	TRBJ2-2*00(207.7)		551|565|587|0|14||70.0	10|15|36|17|22||25.0;14|19|48|17|22||25.0	19|43|71|26|50||120.0												TGTGCCAGAAGCTTCGTCCGGGTGAAGCGAACACCGGGGAGCTGTTTTTT	36								CARSFVRV_ANTGELFF		:::::::::0:-2:14:17:2:-9:22:26:1:50:::	TLDC_1_	DNA
32	CLONES_TRBTLDC_1__baseline_TCR-J_Dep_TCR-V_genomic_1000_AAACATCG_merged_2500000.txt	179	253	0.00325042	TGTGCCAGCAGCCCGGAGGGGGGTCGAACCGGGGAGCTGTTTTTT	EEEEEEEEEEEEEEEEEEEEEEEEEEEEEEEEEEEEEEEEEEEEE	TRBV5-4*00(883.4)	TRBD1*00(30),TRBD2*00(30)	TRBJ2-2*00(218.3)		549|561|585|0|12||60.0	17|23|36|16|22||30.0;26|32|48|14|20||30.0	25|43|71|27|45||90.0												TGTGCCAGCAGCCCGGAGGGGGGTCGAACCGGGGAGCTGTTTTTT	36								CASSPEGGRTGELFF		:::::::::0:-4:12:16:-5:-1:22:27:-5:45:::	TLDC_1_	DNA
33	CLONES_TRBTLDC_1__baseline_TCR-J_Dep_TCR-V_genomic_1000_AAACATCG_merged_2500000.txt	187	238	0.00305771	TGTGCCAGCAGCTGGGGGGAGGGTCCCCCCGGCGGGGAGCTGTTTTTT	EEEEEEEEEEEEEEEEEEEEEEEEEEEEEEEEEEEEEEEEEEEEEEEE	TRBV5-4*00(532.3)	TRBD2*00(43)	TRBJ2-2*00(213.3)		549|562|585|0|13||65.0	25|40|48|16|31|SC32TST35C|43.0	27|43|71|32|48||80.0												TGTGCCAGCAGCTGGGGGGAGGGTCCCCCCGGCGGGGAGCTGTTTTTT	36								CASSWGEGPPGGELFF		:::::::::0:-3:13:16:-9:8:31:32:-7:48:::	TLDC_1_	DNA
34	CLONES_TRBTLDC_1__baseline_TCR-J_Dep_TCR-V_genomic_1000_AAACATCG_merged_2500000.txt	193	229	0.00294208	TGCGCCAGCAGCCAAGGTTTAGGACCCGTGGGGGCTTTCTTT	EEEEEEEEEEEEEEEEEEEEEEEEEEEEEEEEEEEEEEEEEE	TRBV4-3*00(634.4),TRBV4-2*00(570.4)		TRBJ1-1*00(164.7)		537|553|574|0|16||80.0;537|553|574|0|16|ST539C|64.0		31|40|68|33|42||45.0												TGCGCCAGCAGCCAAGGTTTAGGACCCGTGGGGGCTTTCTTT	36								CASSQGLGPVGAFF		:::::::::0:-1:16:::::33:-11:42:::	TLDC_1_	DNA
35	CLONES_TRBTLDC_1__baseline_TCR-J_Dep_TCR-V_genomic_1000_AAACATCG_merged_2500000.txt	195	224	0.00287785	TGTGCCATCAGTTATGTCCCGAAATCCTACGAGCAGTACTTC	EEEEEEEEEEEEEEEEEEEEEEEEEEEEEEEEEEEEEEEEEE	TRBV10-3*00(1087.5)	TRBD1*00(35),TRBD2*00(30)	TRBJ2-7*00(193.7)		533|545|570|0|12||60.0	6|13|36|14|21||35.0;11|17|48|15|21||30.0	21|39|67|24|42||90.0												TGTGCCATCAGTTATGTCCCGAAATCCTACGAGCAGTACTTC	36								CAISYVPKSYEQYF		:::::::::0:-5:12:14:6:-11:21:24:-1:42:::	TLDC_1_	DNA
36	CLONES_TRBTLDC_1__baseline_TCR-J_Dep_TCR-V_genomic_1000_AAACATCG_merged_2500000.txt	210	211	0.00271083	TGTGCCAGCAGTTCGGGACAGAAAAATGAAAAACTGTTTTTT	EEEEEEEEEEEEEEENNNNNNNNNNNNNNNNNNNNENNNNNN	TRBV6-5*00(566.2)	TRBD1*00(40)	TRBJ1-4*00(227.2)		519|532|556|0|13||65.0	11|19|36|13|21||40.0	25|43|71|24|42||90.0												TGTGCCAGCAGTTCGGGACAGAAAAATGAAAAACTGTTTTTT	36								CASSSGQKNEKLFF		:::::::::0:-4:13:13:1:-5:21:24:-5:42:::	TLDC_1_	DNA
37	CLONES_TRBTLDC_1__baseline_TCR-J_Dep_TCR-V_genomic_1000_AAACATCG_merged_2500000.txt	211	210	0.00269798	TGTGCCAGCAGGAAAGGACAGTCCTACGAGCAGTACTTC	EEEEEEEEEEEEEEEEEEEEEEEEEEEEEEEEEEEEEEE	TRBV7-9*00(558.7)	TRBD1*00(30)	TRBJ2-7*00(221.4)		556|567|593|0|11||55.0	13|19|36|15|21||30.0	21|39|67|21|39||90.0												TGTGCCAGCAGGAAAGGACAGTCCTACGAGCAGTACTTC	36								CASRKGQSYEQYF		:::::::::0:-6:11:15:-1:-5:21:21:-1:39:::	TLDC_1_	DNA
38	CLONES_TRBTLDC_1__baseline_TCR-J_Dep_TCR-V_genomic_1000_AAACATCG_merged_2500000.txt	214	205	0.00263374	TGTGCCAGCAGCCAAACCCTGGCGGGGGTCGGACCTTCCTACAATGAGCAGTTCTTC	EEEEEEEEEEEEEEEEEEEEEEEEEEEEEEEEEEEEEEEEEEEEEEEEEEEEEEEEE	TRBV4-2*00(1177.2),TRBV4-3*00(1028.4)	TRBD1*00(25),TRBD2*00(25)	TRBJ2-1*00(165)		537|552|574|0|15||75.0;537|552|574|0|15|SC539T|59.0	3|8|36|16|21||25.0;23|28|48|21|26||25.0	21|42|70|36|57||105.0												TGTGCCAGCAGCCAAACCCTGGCGGGGGTCGGACCTTCCTACAATGAGCAGTTCTTC	36								CASSQTLAGVGPSYNEQFF		:::::::::0:-2:15:16:9:-16:21:36:-1:57:::	TLDC_1_	DNA
39	CLONES_TRBTLDC_1__baseline_TCR-J_Dep_TCR-V_genomic_1000_AAACATCG_merged_2500000.txt	215	205	0.00263374	TGTGCCAGCAGCTCCTTTCCTCCGGGGGGAAGAGGAGATACGCAGTATTTT	EEEEEEEEEEEEEEEEEEEEEEEEEEEEEEEEEEEEEEEEEEEEEEEEEEE	TRBV11-3*00(531.3)	TRBD1*00(25),TRBD2*00(25)	TRBJ2-3*00(216.9)		521|534|558|0|13||65.0	10|15|36|21|26||25.0;1|6|48|18|23||25.0	25|41|69|35|51||80.0												TGTGCCAGCAGCTCCTTTCCTCCGGGGGGAAGAGGAGATACGCAGTATTTT	36								CASSSFPPGGRGDTQYF		:::::::::0:-4:13:21:2:-9:26:35:-5:51:::	TLDC_1_	DNA
40	CLONES_TRBTLDC_1__baseline_TCR-J_Dep_TCR-V_genomic_1000_AAACATCG_merged_2500000.txt	216	204	0.0026209	TGTGCCAGCAGCCTAAAGGGCAGGGCGGTCAACACCGGGGAGCTGTTTTTT	EEEEEEEEEEEEEEEEEEEEEEEEEEEEEEEEEEEEEEEEEEEEEEEEEEE	TRBV7-9*00(791.8)	TRBD1*00(25),TRBD2*00(25)	TRBJ2-2*00(243.7)		556|568|593|0|12||60.0	16|21|36|20|25||25.0;28|33|48|16|21||25.0	22|43|71|30|51||105.0												TGTGCCAGCAGCCTAAAGGGCAGGGCGGTCAACACCGGGGAGCTGTTTTTT	36								CASSLKGRAVNTGELFF		:::::::::0:-5:12:20:-4:-3:25:30:-2:51:::	TLDC_1_	DNA
41	CLONES_TRBTLDC_1__baseline_TCR-J_Dep_TCR-V_genomic_1000_AAACATCG_merged_2500000.txt	219	204	0.0026209	TGTGCCAGCAGTTTTTTGGAAGGTACGAGCAGTACTTC	EEEEEEEEEEEEEEEEEEEEEEEEEEEEEEEEEEEEEE	TRBV12-4*00(865.2),TRBV12-3*00(818)		TRBJ2-7*00(213.8)		530|544|567|0|14||70.0;530|544|567|0|14||70.0		24|39|67|23|38||75.0												TGTGCCAGCAGTTTTTTGGAAGGTACGAGCAGTACTTC	36								CASSFL_RYEQYF		:::::::::0:-3:14:::::23:-4:38:::	TLDC_1_	DNA
42	CLONES_TRBTLDC_1__baseline_TCR-J_Dep_TCR-V_genomic_1000_AAACATCG_merged_2500000.txt	220	202	0.0025952	TGCGCCAGCAGCCCAAGTCGTAACACTGAAGCTTTCTTT	EEEEEEEEEEEEEEEEEEEEEEEEEEEEEEEEEEEEEEE	TRBV4-3*00(757.7)		TRBJ1-1*00(204.8)		537|550|574|0|13||65.0		22|40|68|21|39||90.0												TGCGCCAGCAGCCCAAGTCGTAACACTGAAGCTTTCTTT	36								CASSPSRNTEAFF		:::::::::0:-4:13:::::21:-2:39:::	TLDC_1_	DNA
43	CLONES_TRBTLDC_1__baseline_TCR-J_Dep_TCR-V_genomic_1000_AAACATCG_merged_2500000.txt	228	193	0.00247957	TGTGCCAGCAGTTACCGGGGGGCCAAGTTTTCGGGCACTGAAGCTTTCTTT	EEEEEEEEEEEEEEEEEEEEEEEEEEEEEEEEEEEEEEEEEEEEEEEEEEE	TRBV6-3*00(432.3),TRBV6-2*00(430.4)	TRBD1*00(30)	TRBJ1-1*00(122)		516|531|553|0|15||75.0;516|531|553|0|15||75.0	18|24|36|17|23||30.0	24|40|68|35|51||80.0												TGTGCCAGCAGTTACCGGGGGGCCAAGTTTTCGGGCACTGAAGCTTTCTTT	36								CASSYRGAKFSGTEAFF		:::::::::0:-2:15:17:-6:0:23:35:-4:51:::	TLDC_1_	DNA
44	CLONES_TRBTLDC_1__baseline_TCR-J_Dep_TCR-V_genomic_1000_AAACATCG_merged_2500000.txt	231	189	0.00242818	TGCGCCAGCAGCCAAGCCAACGGGGTAACTTCAGCCTCCTACGAGCAGTACTTC	EEEEEEEEEEEEEEEEEEEEEEEEEEEEEEEEEEEEEEEEEEEEEEEEEEEEEE	TRBV4-3*00(534.2),TRBV4-2*00(518.2)		TRBJ2-7*00(189.7)		537|553|574|0|16||80.0;537|553|574|0|16|ST539C|64.0		20|39|67|35|54||95.0												TGCGCCAGCAGCCAAGCCAACGGGGTAACTTCAGCCTCCTACGAGCAGTACTTC	36								CASSQANGVTSASYEQYF		:::::::::0:-1:16:::::35:0:54:::	TLDC_1_	DNA
45	CLONES_TRBTLDC_1__baseline_TCR-J_Dep_TCR-V_genomic_1000_AAACATCG_merged_2500000.txt	232	189	0.00242818	TGCGCCAGCAGCCCGAATCGGAACACTGAAGCTTTCTTT	EEEEEEEEEEEEEEEEEEEEEEEEEEEEEEEEEEEEEEE	TRBV4-3*00(1097.8)		TRBJ1-1*00(204.7)		537|550|574|0|13||65.0		21|40|68|20|39||95.0												TGCGCCAGCAGCCCGAATCGGAACACTGAAGCTTTCTTT	36								CASSPNRNTEAFF		:::::::::0:-4:13:::::20:-1:39:::	TLDC_1_	DNA
46	CLONES_TRBTLDC_1__baseline_TCR-J_Dep_TCR-V_genomic_1000_AAACATCG_merged_2500000.txt	233	188	0.00241533	TGTGCCAGCAGTTGGACCAATGCAGGCAAATCAACCTTT	NNNNNNNNNNNNNNNNNNNNNNNNNNNNNNNNNNNNNNN	TRBV6-4*00(786.3)		TRBJ1-6*00(65.9)		518|530|555|0|12||60.0		41|45|73|35|39||20.0												TGTGCCAGCAGTTGGACCAATGCAGGCAAATCAACCTTT	45								CASSWTNAGKSTF		:::::::::0:-5:12:::::35:-21:39:::	TLDC_1_	DNA
47	CLONES_TRBTLDC_1__baseline_TCR-J_Dep_TCR-V_genomic_1000_AAACATCG_merged_2500000.txt	237	185	0.00237679	TGTGCCAGCAGCCAAAATGGGGCATACAGATACGCAGTATTTTGGCCCAGGCACCCGGCTGACAGTGCTCGGTAAGCGGGGGCTCCCGCTGAAGCCCCGGAACTGGGGAGGGGGCGCCCCGGGACGCCGGGGGCGTCGCAGGGCCAGTTTCTGTGCCGCGTCTCGGGGCTGTGAGCCAAAAACATTCAGTACTTC	NNNNNNNNNNNNNNNNNNNNNNNNNNNNNNNNNNNNNNNNNNNNNNNNNNNNNNNNNNNNNNNNNNNNNNNNNNNNNNNNNNNNNNNNNNNNNNNNNNNNNNNNNNNNNNNNNNNNNNNNNNNNNNNNNNNNNNNNNNNNNNNNNNNNNNNNNNNNNNNNNNNNNNNNNNNNNNNNNNNNNNNNNNNNNNNNNNN	TRBV3-1*00(382.5)	TRBD1*00(60)	TRBJ2-4*00(251.7),TRBJ2-3*00(225.8)		543|558|580|0|15||75.0	17|29|36|108|120||60.0	20|42|70|173|195||110.0;32|41|69|186|195|ST37CST40C|13.0												TGTGCCAGCAGCCAAAATGGGGCATACAGATACGCAGTATTTTGGCCCAGGCACCCGGCTGACAGTGCTCGGTAAGCGGGGGCTCCCGCTGAAGCCCCGGAACTGGGGAGGGGGCGCCCCGGGACGCCGGGGGCGTCGCAGGGCCAGTTTCTGTGCCGCGTCTCGGGGCTGTGAGCCAAAAACATTCAGTACTTC	45								CASSQNGAYRYAVFWPRHPADSAR*AGAPAEAPELGRGRPGTPGASQGQFLCRVSGL*AKNIQYF		:::::::::0:-2:15:108:-5:5:120:173:0:195:::	TLDC_1_	DNA
48	CLONES_TRBTLDC_1__baseline_TCR-J_Dep_TCR-V_genomic_1000_AAACATCG_merged_2500000.txt	245	183	0.0023511	TGTGCCACCAGTGATTTTGACAGCAATCAGCCCCAGCATTTT	EEEEEEEEEEEEEEEEEEEEEEEEEEEEEEEEEEEEEEEEEE	TRBV24-1*00(336.6)		TRBJ1-5*00(237.1)		559|576|597|0|17||85.0		21|42|70|21|42||105.0												TGTGCCACCAGTGATTTTGACAGCAATCAGCCCCAGCATTTT	36								CATSDFDSNQPQHF		:::::::::0:-1:17:::::21:-1:42:::	TLDC_1_	DNA
49	CLONES_TRBTLDC_1__baseline_TCR-J_Dep_TCR-V_genomic_1000_AAACATCG_merged_2500000.txt	256	174	0.00223547	TGTGCCAGCAGCAAACTGAAAGGGGAGAGTAAACACCGGGGAGCTGTTTTTT	NNNNNNNNNNNNNNNNNNNNNNNNNNNNNNNEEEEEEEEEEEEEEEEEEEEE	TRBV21-1*00(1068.4)	TRBD1*00(25),TRBD2*00(25)	TRBJ2-2*00(204.6)		544|559|581|0|15||75.0	17|22|36|20|25||25.0;25|30|48|22|27||25.0	22|43|71|31|52||105.0												TGTGCCAGCAGCAAACTGAAAGGGGAGAGTAAACACCGGGGAGCTGTTTTTT	36								CASSKLKGE_VNTGELFF		:::::::::0:-2:15:20:-5:-2:25:31:-2:52:::	TLDC_1_	DNA
50	CLONES_TRBTLDC_1__baseline_TCR-J_Dep_TCR-V_genomic_1000_AAACATCG_merged_2500000.txt	259	173	0.00222262	TGTGCCAGTATGACGCCGGGTTTTACTGAAGCTTTCTTT	EEEEEEEEEEEEEEEEEEEEEEEEEEEEEEEEEEEEEEE	TRBV19*00(528.9)	TRBD1*00(25),TRBD2*00(25)	TRBJ1-1*00(207.8)		559|569|596|0|10||50.0	10|15|36|15|20||25.0;14|19|48|15|20||25.0	25|40|68|24|39||75.0												TGTGCCAGTATGACGCCGGGTTTTACTGAAGCTTTCTTT	36								CASMTPGFTEAFF		:::::::::0:-7:10:15:2:-9:20:24:-5:39:::	TLDC_1_	DNA
51	CLONES_TRBTLDC_1__baseline_TCR-J_Dep_TCR-V_genomic_1000_AAACATCG_merged_2500000.txt	262	170	0.00218408	TGTGCCAGCAGCCAAGGCCGACAGGGCTACGAGCAGTACTTC	EEEEEEEEEEEEEEEEEEEEEEEEEEEEEEEEEEEEEEEEEE	TRBV14*00(1277.2)	TRBD1*00(35)	TRBJ2-7*00(154.6)		516|532|553|0|16||80.0	14|21|36|19|26||35.0	23|39|67|26|42||80.0												TGTGCCAGCAGCCAAGGCCGACAGGGCTACGAGCAGTACTTC	36								CASSQGRQGYEQYF		:::::::::0:-1:16:19:-2:-3:26:26:-3:42:::	TLDC_1_	DNA
52	CLONES_TRBTLDC_1__baseline_TCR-J_Dep_TCR-V_genomic_1000_AAACATCG_merged_2500000.txt	271	168	0.00215838	TGCGCCAGCAGCCCCGCGCGGAACACTGAAGCTTTCTTT	EEEEEEEEEEEEEEEEEEEEEEEEEEEEEEEEEEEEEEE	TRBV4-3*00(827.4)		TRBJ1-1*00(197.8)		537|550|574|0|13||65.0		21|40|68|20|39||95.0												TGCGCCAGCAGCCCCGCGCGGAACACTGAAGCTTTCTTT	36								CASSPARNTEAFF		:::::::::0:-4:13:::::20:-1:39:::	TLDC_1_	DNA
53	CLONES_TRBTLDC_1__baseline_TCR-J_Dep_TCR-V_genomic_1000_AAACATCG_merged_2500000.txt	272	167	0.00214554	TGTGCCAGCAGCTTGCCGGGACAGGGTCTCTATGAGCAGTTCTTC	EEEEEEEEEEEEEEEEEEEEEEEEEEEEEEEEEEEEEEEEEEEEE	TRBV5-4*00(623.6)	TRBD1*00(55)	TRBJ2-1*00(196.9)		549|564|585|0|15||75.0	10|21|36|15|26||55.0	28|42|70|31|45||70.0												TGTGCCAGCAGCTTGCCGGGACAGGGTCTCTATGAGCAGTTCTTC	36								CASSLPGQGLYEQFF		:::::::::0:-1:15:15:2:-3:26:31:-8:45:::	TLDC_1_	DNA
54	CLONES_TRBTLDC_1__baseline_TCR-J_Dep_TCR-V_genomic_1000_AAACATCG_merged_2500000.txt	274	167	0.00214554	TGTGCCAGCAGCCCTCGCGGATACAATGAGCAGTTCTTC	EEEEEEEEEEEEEEEEEEEEEEEEEEEEEEEEEEEEEEE	TRBV3-1*00(1216.4)		TRBJ2-1*00(209.9)		543|556|580|0|13||65.0		24|42|70|21|39||90.0												TGTGCCAGCAGCCCTCGCGGATACAATGAGCAGTTCTTC	36								CASSPRGYNEQFF		:::::::::0:-4:13:::::21:-4:39:::	TLDC_1_	DNA
55	CLONES_TRBTLDC_1__baseline_TCR-J_Dep_TCR-V_genomic_1000_AAACATCG_merged_2500000.txt	280	160	0.0020556	TGTGCCAGCAGCCGGGGAGCCAAGGGGACCCAGTACTTC	EEEEEEEEEEEEEEEEEEEEEEEEEEEEEEEEEEEEEEE	TRBV3-1*00(963.4)	TRBD2*00(25)	TRBJ2-5*00(179.8)		543|556|580|0|13||65.0	25|30|48|14|19||25.0	27|40|68|26|39||65.0												TGTGCCAGCAGCCGGGGAGCCAAGGGGACCCAGTACTTC	36								CASSRGAKGTQYF		:::::::::0:-4:13:14:-9:-2:19:26:-7:39:::	TLDC_1_	DNA
56	CLONES_TRBTLDC_1__baseline_TCR-J_Dep_TCR-V_genomic_1000_AAACATCG_merged_2500000.txt	283	157	0.00201706	TGTGCCTGGAGTGAGGGTTCGTACACAGATACGCAGTATTTT	EEEEEEEEEEEEEEEEEEEEEEEEEEEEEEEEEEEEEEEEEE	TRBV30*00(492.3)		TRBJ2-3*00(232.7)		787|800|821|0|13||65.0		22|41|69|23|42||95.0												TGTGCCTGGAGTGAGGGTTCGTACACAGATACGCAGTATTTT	36								CAWSEGSYTDTQYF		:::::::::0:-1:13:::::23:-2:42:::	TLDC_1_	DNA
57	CLONES_TRBTLDC_1__baseline_TCR-J_Dep_TCR-V_genomic_1000_AAACATCG_merged_2500000.txt	291	153	0.00196567	TGTGCCAGCAGCTTAAGAGGCGGGAACAACACCGGGGAGCTGTTTTTT	EEEEEEEEEEEEEEEEEEEEEEEEEEEEEEEEEEEEEEEEEEEEEEEE	TRBV7-9*00(674.5)	TRBD2*00(30)	TRBJ2-2*00(134.9)		556|571|593|0|15||75.0	23|29|48|19|25||30.0	22|43|71|27|48||105.0												TGTGCCAGCAGCTTAAGAGGCGGGAACAACACCGGGGAGCTGTTTTTT	36								CASSLRGGNNTGELFF		:::::::::0:-2:15:19:-7:-3:25:27:-2:48:::	TLDC_1_	DNA
58	CLONES_TRBTLDC_1__baseline_TCR-J_Dep_TCR-V_genomic_1000_AAACATCG_merged_2500000.txt	295	153	0.00196567	TGTGCCAGCACCGGGACAGCTGATCAGCCCCAGCATTTT	EEEEEEEEEEEEEEEEEEEEEEEEEEEEEEEEEEEEEEE	TRBV5-8*00(543.3),TRBV5-4*00(488.8)	TRBD1*00(45)	TRBJ1-5*00(123.9)		551|561|587|0|10||50.0;549|559|585|0|10||50.0	10|19|36|10|19||45.0	25|42|70|22|39||85.0												TGTGCCAGCACCGGGACAGCTGATCAGCCCCAGCATTTT	36								CASTGTADQPQHF		:::::::::0:-6:10:10:2:-5:19:22:-5:39:::	TLDC_1_	DNA
59	CLONES_TRBTLDC_1__baseline_TCR-J_Dep_TCR-V_genomic_1000_AAACATCG_merged_2500000.txt	298	152	0.00195282	TGTGCCAGCAGTTTGAGCGGGGAGGGCGCCGGGGAGCTGTTTTTT	EEEEEEEEEEEEEEEEEEEEEEEEEEEEEEEEEEEEEEEEEEEEE	TRBV6-2*00(709.6),TRBV6-3*00(709.6)	TRBD2*00(40)	TRBJ2-2*00(192.6)		516|529|553|0|13||65.0;516|529|553|0|13||65.0	25|33|48|19|27||40.0	26|43|71|28|45||85.0												TGTGCCAGCAGTTTGAGCGGGGAGGGCGCCGGGGAGCTGTTTTTT	36								CASSLSGEGAGELFF		:::::::::0:-4:13:19:-9:1:27:28:-6:45:::	TLDC_1_	DNA
60	CLONES_TRBTLDC_1__baseline_TCR-J_Dep_TCR-V_genomic_1000_AAACATCG_merged_2500000.txt	305	148	0.00190143	TGTGCCAGCAGCCGCCGAAGGGACAGGGGGACACCGGGGAGCTGTTTTTT	EEEEEEEEEEEEEEEEEEEEEEEEEEEEEEEEEEEEEEEEEEEEEEEEEE	TRBV6-3*00(473.1),TRBV6-2*00(471.7)	TRBD1*00(55)	TRBJ2-2*00(208.5)		516|527|553|0|11||55.0;516|527|553|0|11||55.0	12|23|36|19|30||55.0	23|43|71|30|50||100.0												TGTGCCAGCAGCCGCCGAAGGGACAGGGGGACACCGGGGAGCTGTTTTTT	36								CASSRRRD_GDTGELFF		:::::::::0:-6:11:19:0:-1:30:30:-3:50:::	TLDC_1_	DNA
61	CLONES_TRBTLDC_1__baseline_TCR-J_Dep_TCR-V_genomic_1000_AAACATCG_merged_2500000.txt	310	147	0.00188859	TGTGCCAGCAGTTACCATCCCTATCAGCCCCAGCATTTT	EEEEEEEEEEEEEEEEEEEEEEEEEEEEEEEEEEEEEEE	TRBV6-5*00(1276.2)		TRBJ1-5*00(184.3)		519|534|556|0|15||75.0		25|42|70|22|39||85.0												TGTGCCAGCAGTTACCATCCCTATCAGCCCCAGCATTTT	36								CASSYHPYQPQHF		:::::::::0:-2:15:::::22:-5:39:::	TLDC_1_	DNA
62	CLONES_TRBTLDC_1__baseline_TCR-J_Dep_TCR-V_genomic_1000_AAACATCG_merged_2500000.txt	316	144	0.00185004	TGTGCCAGCAGAGACAGGGGTCACGAGACTGAAGCTTTCTTT	EEEEEEEEEEEEEEEEEEEEEEEEEEEEEEEEEEEEEEEEEE	TRBV7-9*00(1003.2)	TRBD1*00(40)	TRBJ1-1*00(184.8)		556|567|593|0|11||55.0	14|22|36|12|20||40.0	25|40|68|27|42||75.0												TGTGCCAGCAGAGACAGGGGTCACGAGACTGAAGCTTTCTTT	36								CASRDRGHETEAFF		:::::::::0:-6:11:12:-2:-2:20:27:-5:42:::	TLDC_1_	DNA
63	CLONES_TRBTLDC_1__baseline_TCR-J_Dep_TCR-V_genomic_1000_AAACATCG_merged_2500000.txt	318	143	0.0018372	TGTGCCAGCAGCCAGAATCCAGGGACTGGGGCCAACGTCCTGACTTTC	EEEEEEEEEEEEEEEEEEEEEEEEEEEEEEEEEEEEEEEEEEEEEEEE	TRBV3-1*00(736.6)	TRBD1*00(25)	TRBJ2-6*00(179.7)		543|557|580|0|14||70.0	16|21|36|19|24||25.0	22|45|73|25|48||115.0												TGTGCCAGCAGCCAGAATCCAGGGACTGGGGCCAACGTCCTGACTTTC	36								CASSQNPGTGANVLTF		:::::::::0:-3:14:19:-4:-3:24:25:-2:48:::	TLDC_1_	DNA
64	CLONES_TRBTLDC_1__baseline_TCR-J_Dep_TCR-V_genomic_1000_AAACATCG_merged_2500000.txt	319	143	0.0018372	TGTGCCAGCAGCCAAGATAGCGGGGGGGCCGGGGAGCTGTTTTTT	EEEEEEEEEEEEEEEEEEEEEEEEEEEEEEEEEEEEEEEEEEEEE	TRBV4-2*00(973.9)	TRBD2*00(34)	TRBJ2-2*00(199.2)		537|555|574|0|18||90.0	22|32|48|18|28|SA28G|34.0	26|43|71|28|45||85.0												TGTGCCAGCAGCCAAGATAGCGGGGGGGCCGGGGAGCTGTTTTTT	36								CASSQDSGGAGELFF		:::::::::0:1:18:18:-6:0:28:28:-6:45:::	TLDC_1_	DNA
65	CLONES_TRBTLDC_1__baseline_TCR-J_Dep_TCR-V_genomic_1000_AAACATCG_merged_2500000.txt	320	142	0.00182435	TGTGCCAGCAGCCAACCTTAACACTTCTTGCGGGACTAGCTCACACTCTAGTACAATGAGCAGTTCTTC	EEEEEEEEEEEEEEEEEEEEEEEEEEEEEEEEEEEEEEEEEEEEEEEEEEEEEEEEEEEEEEEEEEEEE	TRBV4-2*00(529.6)	TRBD2*00(50)	TRBJ2-1*00(210.6)		537|552|574|0|15||75.0	15|25|48|30|40||50.0	24|42|70|51|69||90.0												TGTGCCAGCAGCCAACCTTAACACTTCTTGCGGGACTAGCTCACACTCTAGTACAATGAGCAGTTCTTC	36								CASSQP*HFLRD*LTL*YNEQFF		:::::::::0:-2:15:30:1:-7:40:51:-4:69:::	TLDC_1_	DNA
66	CLONES_TRBTLDC_1__baseline_TCR-J_Dep_TCR-V_genomic_1000_AAACATCG_merged_2500000.txt	321	142	0.00182435	TGTGCCAGCAGCCTCACGTCTGGGCGCCTTACGAGCAGTACTTC	EEEEEEEEEEEEEEEEEEEEEEEEEEEEEEEEEEEEEEEEEEEE	TRBV14*00(689.3)	TRBD1*00(35)	TRBJ2-7*00(214.4)		516|529|553|0|13||65.0	20|27|36|21|28||35.0	24|39|67|29|44||75.0												TGTGCCAGCAGCCTCACGTCTGGGCGCCTTACGAGCAGTACTTC	36								CASSLTS_APYEQYF		:::::::::0:-4:13:21:-8:3:28:29:-4:44:::	TLDC_1_	DNA
67	CLONES_TRBTLDC_1__baseline_TCR-J_Dep_TCR-V_genomic_1000_AAACATCG_merged_2500000.txt	324	142	0.00182435	TGCAGGGGGGACAGGGTGGTCAGATACGCAGTATTTT	EEEEEEEEEEEEEEEEEEEEEEEEEEEEEEEEEEEEE	TRBV20-1*00(531.1)	TRBD1*00(45)	TRBJ2-3*00(220.8)		759|764|793|0|5||25.0	12|21|36|7|16||45.0	24|41|69|20|37||85.0												TGCAGGGGGGACAGGGTGGTCAGATACGCAGTATTTT	36								CRGDRV_SDTQYF		:::::::::0:-9:5:7:0:-3:16:20:-4:37:::	TLDC_1_	DNA
68	CLONES_TRBTLDC_1__baseline_TCR-J_Dep_TCR-V_genomic_1000_AAACATCG_merged_2500000.txt	326	141	0.0018115	TGTGCCAGCCCCCGAGCCAGGGTAGAGGGTCGGCAATCAGCCCCAGCATTTT	EEEEEEEEEEEEEEEEEEEEEEEEEEEEEEEEEEEEEEEEEEEEEEEEEEEE	TRBV27*00(727.9)	TRBD1*00(28),TRBD2*00(25)	TRBJ1-5*00(170)		556|565|593|0|9||45.0	9|21|36|10|22|SG13ASA15C|28.0;27|32|48|24|29||25.0	22|42|70|32|52||100.0												TGTGCCAGCCCCCGAGCCAGGGTAGAGGGTCGGCAATCAGCCCCAGCATTTT	36								CASPRARVE_VGNQPQHF		:::::::::0:-8:9:10:3:-3:22:32:-2:52:::	TLDC_1_	DNA
69	CLONES_TRBTLDC_1__baseline_TCR-J_Dep_TCR-V_genomic_1000_AAACATCG_merged_2500000.txt	335	139	0.00178581	TGTGCCAGCAGCTTGAGAGGGGCAGGGCCATGGAGACCCAGTACTTC	EEEEEEEEEEEEEEEEEEEEEEEEEEEEEEEEEEEEEEEEEEEEEEE	TRBV5-4*00(1232)	TRBD2*00(30),TRBD1*00(29)	TRBJ2-5*00(169.5)		549|564|585|0|15||75.0	28|34|48|23|29||30.0;12|21|36|18|27|SA15G|29.0	25|40|68|32|47||75.0												TGTGCCAGCAGCTTGAGAGGGGCAGGGCCATGGAGACCCAGTACTTC	36								CASSLRGA_AMETQYF		:::::::::0:-1:15:23:-12:2:29:32:-5:47:::	TLDC_1_	DNA
70	CLONES_TRBTLDC_1__baseline_TCR-J_Dep_TCR-V_genomic_1000_AAACATCG_merged_2500000.txt	338	138	0.00177296	TGTGCCAGCAGTTAGGGGCCAGCGGGAATTTCCCCACGCGAACACCGGGGAGCTGTTTTTT	EEEEEEEEEEEEEEEEEEEEEEEEEEEEEEEEEEEEEEEEEEEEEEEEEEEEEEEEEEEEE	TRBV6-6*00(1142.8)	TRBD2*00(35)	TRBJ2-2*00(170)		516|530|553|0|14||70.0	22|29|48|20|27||35.0	18|43|71|36|61||125.0												TGTGCCAGCAGTTAGGGGCCAGCGGGAATTTCCCCACGCGAACACCGGGGAGCTGTTTTTT	36								CASS*GPAGI_PHANTGELFF		:::::::::0:-3:14:20:-6:-3:27:36:2:61:::	TLDC_1_	DNA
71	CLONES_TRBTLDC_1__baseline_TCR-J_Dep_TCR-V_genomic_1000_AAACATCG_merged_2500000.txt	339	137	0.00176011	TGCAGCGTTGAACTGTCCCGGGACGGTAGAAGATACGAGCAGTACTTC	EEEEEEEEEEEEEEEEEEEEEEEEEEEEEEEEEEEEEEEEEEEEEEEE	TRBV29-1*00(539.7)	TRBD1*00(60)	TRBJ2-7*00(213.9)		700|712|734|0|12||60.0	5|17|36|12|24||60.0	24|39|67|33|48||75.0												TGCAGCGTTGAACTGTCCCGGGACGGTAGAAGATACGAGCAGTACTTC	36								CSVELSRDGRRYEQYF		:::::::::0:-2:12:12:7:-7:24:33:-4:48:::	TLDC_1_	DNA
72	CLONES_TRBTLDC_1__baseline_TCR-J_Dep_TCR-V_genomic_1000_AAACATCG_merged_2500000.txt	341	137	0.00176011	TGTGCCAGCAGTGAATTGGACAGCACCGGGGAGCTGTTTTTT	EEEEEEEEEEEEEEEEEEEEEEEEEEEEEEEEEEEEEEEEEE	TRBV25-1*00(1005.3)	TRBD1*00(30)	TRBJ2-2*00(175)		551|567|588|0|16||80.0	13|19|36|17|23||30.0	24|43|71|23|42||95.0												TGTGCCAGCAGTGAATTGGACAGCACCGGGGAGCTGTTTTTT	36								CASSELDSTGELFF		:::::::::0:-1:16:17:-1:-5:23:23:-4:42:::	TLDC_1_	DNA
73	CLONES_TRBTLDC_1__baseline_TCR-J_Dep_TCR-V_genomic_1000_AAACATCG_merged_2500000.txt	349	135	0.00173442	TGTGCCACCAGTGAGGGCAGAGAGGGGGCCTGGGCCAACGTCCTGACTTTC	EEEEEEEEEEEEEEEEEEEEEEEEEEEEEEEEEEEEEEEEEEEEEEEEEEE	TRBV24-1*00(771.6)	TRBD1*00(35)	TRBJ2-6*00(238.4)		559|573|597|0|14||70.0	17|24|36|22|29||35.0	25|45|73|31|51||100.0												TGTGCCACCAGTGAGGGCAGAGAGGGGGCCTGGGCCAACGTCCTGACTTTC	36								CATSEGREGAWANVLTF		:::::::::0:-4:14:22:-5:0:29:31:-5:51:::	TLDC_1_	DNA
74	CLONES_TRBTLDC_1__baseline_TCR-J_Dep_TCR-V_genomic_1000_AAACATCG_merged_2500000.txt	351	135	0.00173442	TGTGCCAGCAGCTAGTGGACAGGGGTTCGAAAACTGAAGCTTTCTTT	EEEEEEEEEEEEEEEEEEEEEEEEEEEEEEEEEEEEEEEEEEEEEEE	TRBV7-3*00(521.4)	TRBD1*00(45)	TRBJ1-1*00(218.6)		540|553|577|0|13||65.0	13|22|36|16|25||45.0	21|40|68|28|47|SC24A|79.0												TGTGCCAGCAGCTAGTGGACAGGGGTTCGAAAACTGAAGCTTTCTTT	36								CASS*WTG_SKTEAFF		:::::::::0:-4:13:16:-1:-2:25:28:-1:47:::	TLDC_1_	DNA
75	CLONES_TRBTLDC_1__baseline_TCR-J_Dep_TCR-V_genomic_1000_AAACATCG_merged_2500000.txt	354	134	0.00172157	TGCAGTGCTAGGGACAGGGGGCGAGGACGAGCCAAAAACATTCAGTACTTC	EEEEEEEEEEEEEEEEEEEEEEEEEEEEEEEEEEEEEEEEEEEEEEEEEEE	TRBV20-1*00(608.7)	TRBD1*00(60)	TRBJ2-4*00(169.6)		759|770|793|0|11||55.0	13|25|36|11|23||60.0	20|42|70|29|51||110.0												TGCAGTGCTAGGGACAGGGGGCGAGGACGAGCCAAAAACATTCAGTACTTC	36								CSARDRGRGRAKNIQYF		:::::::::0:-3:11:11:-1:1:23:29:0:51:::	TLDC_1_	DNA
76	CLONES_TRBTLDC_1__baseline_TCR-J_Dep_TCR-V_genomic_1000_AAACATCG_merged_2500000.txt	356	134	0.00172157	TGTGCCAGCAGCGTAGTTTGGGGAGGGGAGCTGTTTTTT	EEEEEEEEEEEEEEEEEEEEEEEEEEEEEEEEEEEEEEE	TRBV9*00(884.2)		TRBJ2-2*00(206.1)		559|575|595|0|16||80.0		28|43|71|24|39||75.0												TGTGCCAGCAGCGTAGTTTGGGGAGGGGAGCTGTTTTTT	36								CASSVVWGGELFF		:::::::::0:0:16:::::24:-8:39:::	TLDC_1_	DNA
77	CLONES_TRBTLDC_1__baseline_TCR-J_Dep_TCR-V_genomic_1000_AAACATCG_merged_2500000.txt	359	133	0.00170872	TGTGCCAGCAGCGTAGGCGGGTCTAGCACAGATACGCAGTATTTT	EEEEEEEEEEEEEEEEEEEEEEEEEEEEEEEEEEEEEEEEEEEEE	TRBV9*00(694.8)	TRBD2*00(25)	TRBJ2-3*00(246.8)		559|575|595|0|16||80.0	23|28|48|16|21||25.0	18|41|69|22|45||115.0												TGTGCCAGCAGCGTAGGCGGGTCTAGCACAGATACGCAGTATTTT	36								CASSVGGSSTDTQYF		:::::::::0:0:16:16:-7:-4:21:22:2:45:::	TLDC_1_	DNA
78	CLONES_TRBTLDC_1__baseline_TCR-J_Dep_TCR-V_genomic_1000_AAACATCG_merged_2500000.txt	363	132	0.00169587	TGTGCCAGCAGCTACGGACGGATGGAGCGGTACTTC	EEEEEEEEEEEEEEEEEEEEEEEEEEEEEEEEEEEE	TRBV7-8*00(987)		TRBJ2-7*00(170.7)		567|580|604|0|13||65.0		27|39|67|24|36|SA31G|44.0												TGTGCCAGCAGCTACGGACGGATGGAGCGGTACTTC	36								CASSYGRMERYF		:::::::::0:-4:13:::::24:-7:36:::	TLDC_1_	DNA
79	CLONES_TRBTLDC_1__baseline_TCR-J_Dep_TCR-V_genomic_1000_AAACATCG_merged_2500000.txt	366	130	0.00167018	TGTGCCAGCAGTGAAGATGAGCAGGGGTATTATGGTGAAAAACTGTTTTTT	EEEEEEEEEEEEEEEEEEEEEEEEEEEEEEEEEEEEEEEEEEEEEEEEEEE	TRBV6-1*00(640.5)	TRBD1*00(30)	TRBJ1-4*00(219.2)		516|532|553|0|16||80.0	16|22|36|21|27||30.0	27|43|71|35|51||80.0												TGTGCCAGCAGTGAAGATGAGCAGGGGTATTATGGTGAAAAACTGTTTTTT	36								CASSEDEQGYYGEKLFF		:::::::::0:-1:16:21:-4:-2:27:35:-7:51:::	TLDC_1_	DNA
80	CLONES_TRBTLDC_1__baseline_TCR-J_Dep_TCR-V_genomic_1000_AAACATCG_merged_2500000.txt	383	126	0.00161879	TGTGCCAGCAGTGACAGTGTCAGGGGGACCCAGTACTTC	EEEEEEEEEEEEEEEEEEEEEEEEEEEEEEEEEEEEEEE	TRBV6-1*00(780.8)	TRBD1*00(30)	TRBJ2-5*00(180.4)		516|530|553|0|14||70.0	16|22|36|20|26||30.0	27|40|68|26|39||65.0												TGTGCCAGCAGTGACAGTGTCAGGGGGACCCAGTACTTC	36								CASSDSVRGTQYF		:::::::::0:-3:14:20:-4:-2:26:26:-7:39:::	TLDC_1_	DNA
81	CLONES_TRBTLDC_1__baseline_TCR-J_Dep_TCR-V_genomic_1000_AAACATCG_merged_2500000.txt	387	125	0.00160594	TGTGCCAGCAGCCTGGACAGAGCTAATGAAAAACTGTTTTTT	EEEEEEEEEEEEEEEEEEEEEEEEEEEEEEEEEEEEEEEEEE	TRBV7-2*00(873.9)	TRBD1*00(30)	TRBJ1-4*00(206.6)		580|592|617|0|12||60.0	13|19|36|14|20||30.0	23|43|71|22|42||100.0												TGTGCCAGCAGCCTGGACAGAGCTAATGAAAAACTGTTTTTT	36								CASSLDRANEKLFF		:::::::::0:-5:12:14:-1:-5:20:22:-3:42:::	TLDC_1_	DNA
82	CLONES_TRBTLDC_1__baseline_TCR-J_Dep_TCR-V_genomic_1000_AAACATCG_merged_2500000.txt	390	123	0.00158025	TGTGCCTGGAGTACGCAGGATCTTCAGCCCCAGCATTTT	EEEEEEEEEEEEEEEEEEEEEEEEEEEEEEEEEEEEEEE	TRBV30*00(927.7)		TRBJ1-5*00(219.9)		787|799|821|0|12||60.0		26|42|70|23|39||80.0												TGTGCCTGGAGTACGCAGGATCTTCAGCCCCAGCATTTT	36								CAWSTQDLQPQHF		:::::::::0:-2:12:::::23:-6:39:::	TLDC_1_	DNA
83	CLONES_TRBTLDC_1__baseline_TCR-J_Dep_TCR-V_genomic_1000_AAACATCG_merged_2500000.txt	404	120	0.0015417	TGTGCCAGCAGCCGAGAGGGGCAGGGGAGCACTGAAGCTTTCTTT	EEEEEEEEEEEEEEEEEEEEEEEEEEEEEEEEEEEEEEEEEEEEE	TRBV4-2*00(651.1),TRBV4-3*00(571)	TRBD1*00(34)	TRBJ1-1*00(219.5)		537|554|574|0|17|SA550G|69.0;537|554|574|0|17|SC539TSA550G|53.0	12|22|36|17|27|SA15G|34.0	24|40|68|29|45||80.0												TGTGCCAGCAGCCGAGAGGGGCAGGGGAGCACTGAAGCTTTCTTT	36								CASSREGQGSTEAFF		:::::::::0:0:17:17:0:-2:27:29:-4:45:::	TLDC_1_	DNA
84	CLONES_TRBTLDC_1__baseline_TCR-J_Dep_TCR-V_genomic_1000_AAACATCG_merged_2500000.txt	406	120	0.0015417	TGTGCCAGCAGTTTATATGACTATGGCTACACCTTC	EEEEEEEEEEEEEEEEEEEEEEEEEEEEEEEEEEEE	TRBV12-3*00(789.2),TRBV12-4*00(789.2)		TRBJ1-2*00(224.9)		530|545|567|0|15||75.0;530|545|567|0|15||75.0		23|40|68|19|36||85.0												TGTGCCAGCAGTTTATATGACTATGGCTACACCTTC	36								CASSLYDYGYTF		:::::::::0:-2:15:::::19:-3:36:::	TLDC_1_	DNA
85	CLONES_TRBTLDC_1__baseline_TCR-J_Dep_TCR-V_genomic_1000_AAACATCG_merged_2500000.txt	408	119	0.00152886	TGTGCCAGCAGCTTAGTACGGTTCCGGGGAGATACGCAGTATTTT	EEEEEEEEEEEEEEEEEEEEEEEEEEEEEEEEEEEEEEEEEEEEE	TRBV11-2*00(678.4)	TRBD1*00(25),TRBD2*00(25)	TRBJ2-3*00(139.7)		522|538|559|0|16||80.0	10|15|36|23|28||25.0;14|19|48|23|28||25.0	25|41|69|29|45||80.0												TGTGCCAGCAGCTTAGTACGGTTCCGGGGAGATACGCAGTATTTT	36								CASSLVRFRGDTQYF		:::::::::0:-1:16:23:2:-9:28:29:-5:45:::	TLDC_1_	DNA
86	CLONES_TRBTLDC_1__baseline_TCR-J_Dep_TCR-V_genomic_1000_AAACATCG_merged_2500000.txt	410	118	0.00151601	TGTGCCACCAGTGATTACCCCTCGGGACAGATTCAGCCCCAGCATTTT	EEEEEEEEEEEEEEEEEEEEEEEEEEEEEEEEEEEEEEEEEEEEEEEE	TRBV24-1*00(1251.3)	TRBD1*00(40)	TRBJ1-5*00(165)		559|575|597|0|16||80.0	11|19|36|22|30||40.0	26|42|70|32|48||80.0												TGTGCCACCAGTGATTACCCCTCGGGACAGATTCAGCCCCAGCATTTT	36								CATSDYPSGQIQPQHF		:::::::::0:-2:16:22:1:-5:30:32:-6:48:::	TLDC_1_	DNA
87	CLONES_TRBTLDC_1__baseline_TCR-J_Dep_TCR-V_genomic_1000_AAACATCG_merged_2500000.txt	422	117	0.00150316	TGTGCCAGCAGCTTGGGGGGCCGGGAGACCCAGTACTTC	EEEEEEEEEEEEEEEEEEEEEEEEEEEEEEEEEEEEEEE	TRBV5-6*00(1112.8)	TRBD1*00(25),TRBD2*00(25)	TRBJ2-5*00(144.7)		550|566|586|0|16||80.0	19|24|36|16|21||25.0;29|34|48|17|22||25.0	25|40|68|24|39||75.0												TGTGCCAGCAGCTTGGGGGGCCGGGAGACCCAGTACTTC	36								CASSLGGRETQYF		:::::::::0:0:16:16:-7:0:21:24:-5:39:::	TLDC_1_	DNA
88	CLONES_TRBTLDC_1__baseline_TCR-J_Dep_TCR-V_genomic_1000_AAACATCG_merged_2500000.txt	427	116	0.00149031	TGTGCCACCAGCAGTATCAGGGGCACAGATACGCAGTATTTT	EEEEEEEEEEEEEEEEEEEEEEEEEEEEEEEEEEEEEEEEEE	TRBV15*00(492.1)	TRBD1*00(25)	TRBJ2-3*00(239.4)		552|566|589|0|14||70.0	16|21|36|17|22||25.0	21|41|69|22|42||100.0												TGTGCCACCAGCAGTATCAGGGGCACAGATACGCAGTATTTT	36								CATSSIRGTDTQYF		:::::::::0:-3:14:17:-4:-3:22:22:-1:42:::	TLDC_1_	DNA
89	CLONES_TRBTLDC_1__baseline_TCR-J_Dep_TCR-V_genomic_1000_AAACATCG_merged_2500000.txt	432	114	0.00146462	TGTGCCAGCAGCCCCCGGCTAGCGGGAGTGATTACAATGAGCAGTTCTTC	EEEEEEEEEEEEEEEEEEEEEEEEEEEEEEEEEEEEEEEEEEEEEEEEEE	TRBV11-3*00(1028)	TRBD2*00(50)	TRBJ2-1*00(175)		521|533|558|0|12||60.0	20|30|48|18|28||50.0	24|42|70|32|50||90.0												TGTGCCAGCAGCCCCCGGCTAGCGGGAGTGATTACAATGAGCAGTTCTTC	36								CASSPRLA_SDYNEQFF		:::::::::0:-5:12:18:-4:-2:28:32:-4:50:::	TLDC_1_	DNA
90	CLONES_TRBTLDC_1__baseline_TCR-J_Dep_TCR-V_genomic_1000_AAACATCG_merged_2500000.txt	433	114	0.00146462	TGTGCCAGCAGTTACTCCGGGGGGCGCCAGGAGACCCAGTACTTC	EEEEEEEEEEEEEEEEEEEEEEEEEEEEEEEEEEEEEEEEEEEEE	TRBV6-5*00(880.9)	TRBD1*00(35)	TRBJ2-5*00(218.3)		519|536|556|0|17||85.0	18|25|36|19|26||35.0	21|40|68|26|45|SA24G|79.0												TGTGCCAGCAGTTACTCCGGGGGGCGCCAGGAGACCCAGTACTTC	36								CASSYSGGRQETQYF		:::::::::0:0:17:19:-6:1:26:26:-1:45:::	TLDC_1_	DNA
91	CLONES_TRBTLDC_1__baseline_TCR-J_Dep_TCR-V_genomic_1000_AAACATCG_merged_2500000.txt	434	114	0.00146462	TGTGCCAGCAGCCCAAGGTGGCCCAGGAACACTGAAGCTTTCTTT	EEEEEEEEEEEEEEEEEEEEEEEEEEEEEEEEEEEEEEEEEEEEE	TRBV11-2*00(1027.5)	TRBD2*00(25)	TRBJ1-1*00(134.7)		522|534|559|0|12||60.0	30|35|48|19|24||25.0	21|40|68|26|45||95.0												TGTGCCAGCAGCCCAAGGTGGCCCAGGAACACTGAAGCTTTCTTT	36								CASSPRWPRNTEAFF		:::::::::0:-5:12:19:-14:3:24:26:-1:45:::	TLDC_1_	DNA
92	CLONES_TRBTLDC_1__baseline_TCR-J_Dep_TCR-V_genomic_1000_AAACATCG_merged_2500000.txt	435	114	0.00146462	TGCGCCAGCAGCCAAGAGACGGGAATCTACGCGCAGTATTTT	EEEEEEEEEEEEEEEEEEEEEEEEEEEEEEEEEEEEEEEEEE	TRBV4-1*00(657.4)	TRBD1*00(25),TRBD2*00(25)	TRBJ2-3*00(194.7)		537|554|574|0|17||85.0	11|16|36|19|24||25.0;15|20|48|19|24||25.0	30|41|69|31|42||55.0												TGCGCCAGCAGCCAAGAGACGGGAATCTACGCGCAGTATTTT	36								CASSQETGIYAQYF		:::::::::0:0:17:19:1:-8:24:31:-10:42:::	TLDC_1_	DNA
93	CLONES_TRBTLDC_1__baseline_TCR-J_Dep_TCR-V_genomic_1000_AAACATCG_merged_2500000.txt	444	113	0.00145177	TGTGCCAGCAGCCAGGGGAACAGGGTAAAACTGTTTTTT	EEEEEEEEEEEEEEEEEEEEEEEEEEEEEEEEEEEEEEE	TRBV4-2*00(732)	TRBD1*00(30)	TRBJ1-4*00(177.3)		537|551|574|0|14||70.0	15|21|36|19|25||30.0	30|43|71|26|39||65.0												TGTGCCAGCAGCCAGGGGAACAGGGTAAAACTGTTTTTT	36								CASSQGNRVKLFF		:::::::::0:-3:14:19:-3:-3:25:26:-10:39:::	TLDC_1_	DNA
94	CLONES_TRBTLDC_1__baseline_TCR-J_Dep_TCR-V_genomic_1000_AAACATCG_merged_2500000.txt	448	112	0.00143892	TGTGCCAGCACCCCAAAATTACGACTAGCGGGAGTGGCCGGGGAGCTGTTTTTT	EEEEEEEEEEEEEEEEEEEEEEEEEEEEEEEEEEEEEEEEEEEEEEEEEEEEEE	TRBV7-9*00(492.4)	TRBD2*00(60)	TRBJ2-2*00(224.5)		556|566|593|0|10||50.0	18|30|48|22|34||60.0	26|43|71|37|54||85.0												TGTGCCAGCACCCCAAAATTACGACTAGCGGGAGTGGCCGGGGAGCTGTTTTTT	36								CASTPKLRLAGVAGELFF		:::::::::0:-7:10:22:-2:-2:34:37:-6:54:::	TLDC_1_	DNA
95	CLONES_TRBTLDC_1__baseline_TCR-J_Dep_TCR-V_genomic_1000_AAACATCG_merged_2500000.txt	450	112	0.00143892	TGTGCCATCAGTGAGGCGAACGGACAGGGCTATTCACCCCTCCACTTT	EEEEEEEEEEEEEEEEEEEEEEEEEEEEEEEEEEEEEEEEEEEEEEEE	TRBV10-3*00(1140.1)	TRBD1*00(40)	TRBJ1-6*00(139)		533|552|570|0|19|ST548G|79.0	13|21|36|21|29||40.0	28|45|73|31|48||85.0												TGTGCCATCAGTGAGGCGAACGGACAGGGCTATTCACCCCTCCACTTT	36								CAISEANGQGYSPLHF		:::::::::0:2:19:21:-1:-3:29:31:-8:48:::	TLDC_1_	DNA
96	CLONES_TRBTLDC_1__baseline_TCR-J_Dep_TCR-V_genomic_1000_AAACATCG_merged_2500000.txt	451	112	0.00143892	TGTGCCAGCTCACCAGTTCTGTCGGTAGCCAAAAACATTCAGTACTTC	EEEEEEEEEEEEEEEEEEEEEEEEEEEEEEEEEEEEEEEEEEEEEEEA	TRBV18*00(1132.7)	TRBD1*00(25)	TRBJ2-4*00(135)		702|717|739|0|15||75.0	5|10|36|18|23||25.0	19|42|70|25|48||115.0												TGTGCCAGCTCACCAGTTCTGTCGGTAGCCAAAAACATTCAGTACTTC	32								CASSPVLSVAKNIQYF		:::::::::0:-2:15:18:7:-14:23:25:1:48:::	TLDC_1_	DNA
97	CLONES_TRBTLDC_1__baseline_TCR-J_Dep_TCR-V_genomic_1000_AAACATCG_merged_2500000.txt	457	112	0.00143892	TGTGCCAGTAGACAGTCCTACGAGCAGTACTTC	EEEEEEEEEEEEEEEEEEEEEEEEEEEEEEEEE	TRBV27*00(1295.7)	TRBD1*00(25)	TRBJ2-7*00(159.6)		556|564|593|0|8||40.0	14|19|36|10|15||25.0	21|39|67|15|33||90.0												TGTGCCAGTAGACAGTCCTACGAGCAGTACTTC	36								CASRQSYEQYF		:::::::::0:-9:8:10:-2:-5:15:15:-1:33:::	TLDC_1_	DNA
98	CLONES_TRBTLDC_1__baseline_TCR-J_Dep_TCR-V_genomic_1000_AAACATCG_merged_2500000.txt	459	111	0.00142608	TGTGCCAGCTCCCAGTTTCGGACAAACCTTCGGGACGAGCAGTACTTC	EEEEEEEEEEEEEEEEEEEEEEEEEEEEEEEEEEEEEEEEEEEEEEEE	TRBV18*00(598.8)	TRBD1*00(25)	TRBJ2-7*00(209.6)		702|713|739|0|11||55.0	13|18|36|19|24||25.0	25|39|67|34|48||70.0												TGTGCCAGCTCCCAGTTTCGGACAAACCTTCGGGACGAGCAGTACTTC	36								CASSQFRTNLRDEQYF		:::::::::0:-6:11:19:-1:-6:24:34:-5:48:::	TLDC_1_	DNA
99	CLONES_TRBTLDC_1__baseline_TCR-J_Dep_TCR-V_genomic_1000_AAACATCG_merged_2500000.txt	464	111	0.00142608	TGTGCCAGCAGTTTGTCGGGCTACGAGCAGTACTTC	EEEEEEEEEEEEEEEEEEEEEEEEEEEEEEEEEEEE	TRBV12-3*00(1082.6),TRBV12-4*00(1059.1)		TRBJ2-7*00(150.3)		530|544|567|0|14||70.0;530|544|567|0|14||70.0		23|39|67|20|36||80.0												TGTGCCAGCAGTTTGTCGGGCTACGAGCAGTACTTC	36								CASSLSGYEQYF		:::::::::0:-3:14:::::20:-3:36:::	TLDC_1_	DNA
100	CLONES_TRBTLDC_1__baseline_TCR-J_Dep_TCR-V_genomic_1000_AAACATCG_merged_2500000.txt	465	111	0.00142608	TGCGCCAGCAGTGCAGGGTCAGCCCCAGCATTTT	EEEEEEEEEEEEEEEEEEEEEEEEEEEEEEEEEE	TRBV10-1*00(379.2)	TRBD1*00(25)	TRBJ1-5*00(156.9)		533|546|570|0|13||65.0	16|21|36|13|18||25.0	26|42|70|18|34||80.0												TGCGCCAGCAGTGCAGGGTCAGCCCCAGCATTTT	36								CASSAG_QPQHF		:::::::::0:-4:13:13:-4:-3:18:18:-6:34:::	TLDC_1_	DNA
101	CLONES_TRBTLDC_1__baseline_TCR-J_Dep_TCR-V_genomic_1000_AAACATCG_merged_2500000.txt	467	110	0.00141323	TGTGCCAGCAGTTATGGACAGGGCTATGGCTACACCTTC	EEEEEEEEEEEEEEEEEEEEEEEEEEEEEEEEEEEEEEE	TRBV6-2*00(504.5),TRBV6-3*00(504.5)	TRBD1*00(40)	TRBJ1-2*00(203)		516|530|553|0|14||70.0;516|530|553|0|14||70.0	13|21|36|15|23||40.0	24|40|68|23|39||80.0												TGTGCCAGCAGTTATGGACAGGGCTATGGCTACACCTTC	36								CASSYGQGYGYTF		:::::::::0:-3:14:15:-1:-3:23:23:-4:39:::	TLDC_1_	DNA
102	CLONES_TRBTLDC_1__baseline_TCR-J_Dep_TCR-V_genomic_1000_AAACATCG_merged_2500000.txt	470	109	0.00140038	TGTGCCAGCAGCTGGACAGGGTTTATTTCAATGAGCAGTTCTTC	EEEEEEEEEEEEEEEEEEEEEEEEEEEEEEEEEEEEEEEEEEEE	TRBV12-3*00(662),TRBV12-4*00(662)	TRBD1*00(40)	TRBJ2-1*00(184.2)		530|541|567|0|11||55.0;530|541|567|0|11||55.0	13|21|36|13|21||40.0	26|42|70|28|44||80.0												TGTGCCAGCAGCTGGACAGGGTTTATTTCAATGAGCAGTTCTTC	36								CASSWTG_YFNEQFF		:::::::::0:-6:11:13:-1:-3:21:28:-6:44:::	TLDC_1_	DNA
103	CLONES_TRBTLDC_1__baseline_TCR-J_Dep_TCR-V_genomic_1000_AAACATCG_merged_2500000.txt	472	109	0.00140038	TGTGCCAGCAGCTTGTGGAACACAGCCTACGAGCAGTACTTC	EEEEEEEEEEEEEEEEEEEEEEEEEEEEEEEEEEEEEEEEEE	TRBV5-4*00(472.8)		TRBJ2-7*00(222.4)		549|564|585|0|15||75.0		22|39|67|25|42||85.0												TGTGCCAGCAGCTTGTGGAACACAGCCTACGAGCAGTACTTC	36								CASSLWNTAYEQYF		:::::::::0:-1:15:::::25:-2:42:::	TLDC_1_	DNA
104	CLONES_TRBTLDC_1__baseline_TCR-J_Dep_TCR-V_genomic_1000_AAACATCG_merged_2500000.txt	480	107	0.00137469	TGCGCCAGCAGCCCTCACAGAAACACTGAAGCTTTCTTTGGACAAGGCACCAGACTCACAGTTGTAGGTAAGACATTTTTCAGGTTCTTTTGCAGATCCGTCACAGGGAAAAGTGGGTCCACAGTGTCCCTTTTAGAGTGGCTATATTCTTATGTGCTAACTATGGCTACACCTTC	NNNNNNNNNNNNNNNNNNNNNNNNNNNNNNNNNNNNNNNNNNNNNNNNNNNNNNNNNNNNNNNNNNNNNNNNNNNNNNNNNNNNNNNNNNNNNNNNNNNNNNNNNNNNNNNNNNNNNNNNNNNNNNNNNNNNNNNNNNNNNNNNNNNNNNNNNNNNNNNNNNNNNNNNNNNNNNNN	TRBV4-3*00(527.5)	TRBD1*00(30)	TRBJ1-2*00(251.8)		537|550|574|0|13||65.0	6|12|36|124|130||30.0	19|40|68|155|176||105.0												TGCGCCAGCAGCCCTCACAGAAACACTGAAGCTTTCTTTGGACAAGGCACCAGACTCACAGTTGTAGGTAAGACATTTTTCAGGTTCTTTTGCAGATCCGTCACAGGGAAAAGTGGGTCCACAGTGTCCCTTTTAGAGTGGCTATATTCTTATGTGCTAACTATGGCTACACCTTC	45								CASSPHRNTEAFFGQGTRLTVVGKTFFRF_LQIRHREKWVHSVPFRVAIFLCANYGYTF		:::::::::0:-4:13:124:6:-12:130:155:1:176:::	TLDC_1_	DNA
105	CLONES_TRBTLDC_1__baseline_TCR-J_Dep_TCR-V_genomic_1000_AAACATCG_merged_2500000.txt	482	107	0.00137469	TGTGCCAGCAGTTAGTACGCATTTGGGATAGGGTTGCGAGCAGTACTTC	EEEEEEEEEEEEEEEEEEEEEEEEEEEEEEEEEEEEEEEEEEEEEEEEE	TRBV6-7*00(1109.7)	TRBD1*00(29)	TRBJ2-7*00(145)		516|530|553|0|14||70.0	12|21|36|24|33|SC16T|29.0	26|39|67|36|49||65.0												TGTGCCAGCAGTTAGTACGCATTTGGGATAGGGTTGCGAGCAGTACTTC	36								CASS*YAF_G*GCEQYF		:::::::::0:-3:14:24:0:-3:33:36:-6:49:::	TLDC_1_	DNA
106	CLONES_TRBTLDC_1__baseline_TCR-J_Dep_TCR-V_genomic_1000_AAACATCG_merged_2500000.txt	483	107	0.00137469	TGTGCCAGCAGTTACGACGAACTTGGGGGCGCGAATGGCTACACCTTC	EEEEEEEEEEEEEEEEEEEEEEEEEEEEEEEEEEEEEEEEEEEEEEEE	TRBV6-3*00(229.6),TRBV6-2*00(229.1),TRBV6-5*00(213.6),TRBV6-6*00(213.6)	TRBD1*00(40)	TRBJ1-2*00(210.7)		516|531|553|0|15||75.0;516|531|553|0|15||75.0;519|534|556|0|15||75.0;516|531|553|0|15||75.0	18|26|36|24|32||40.0	26|40|68|34|48||70.0												TGTGCCAGCAGTTACGACGAACTTGGGGGCGCGAATGGCTACACCTTC	36								CASSYDELGGANGYTF		:::::::::0:-2:15:24:-6:2:32:34:-6:48:::	TLDC_1_	DNA
107	CLONES_TRBTLDC_1__baseline_TCR-J_Dep_TCR-V_genomic_1000_AAACATCG_merged_2500000.txt	486	106	0.00136184	TGTGCCAGCAGTTTTGAACTGAGCACTGAAGCTTTCTTT	EEEEEEEEEEEEEEEEEEEEEEEEEEEEEEEEEEEEEEE	TRBV28*00(569.1)		TRBJ1-1*00(163.8)		564|578|601|0|14||70.0		20|40|68|19|39|SA23G|84.0												TGTGCCAGCAGTTTTGAACTGAGCACTGAAGCTTTCTTT	36								CASSFELSTEAFF		:::::::::0:-3:14:::::19:0:39:::	TLDC_1_	DNA
108	CLONES_TRBTLDC_1__baseline_TCR-J_Dep_TCR-V_genomic_1000_AAACATCG_merged_2500000.txt	497	104	0.00133614	TGTGCCAGCTCACCAGGGACTTCTAGTCACGTTCCTACGAGCAGTACTTC	EEEEEEEEEEEEEEEEEEEEEEEEEEEEEEEEEEEEEEEEEEEEEEEEEE	TRBV18*00(1085.2)	TRBD2*00(30)	TRBJ2-7*00(229.4)		702|717|739|0|15||75.0	8|14|48|22|28||30.0	21|39|67|32|50||90.0												TGTGCCAGCTCACCAGGGACTTCTAGTCACGTTCCTACGAGCAGTACTTC	36								CASSPGTS_SRSYEQYF		:::::::::0:-2:15:22:8:-18:28:32:-1:50:::	TLDC_1_	DNA
109	CLONES_TRBTLDC_1__baseline_TCR-J_Dep_TCR-V_genomic_1000_AAACATCG_merged_2500000.txt	500	104	0.00133614	TGCGCCAGACCCGGGGGCGGGCCTACGAGCAGTACTTC	EEEEEEEEEEEEEEEEEEEEEEEEEEEEEEEEEEEEEE	TRBV10-1*00(356.5)	TRBD1*00(35),TRBD2*00(30)	TRBJ2-7*00(224.8)		533|541|570|0|8||40.0	18|25|36|12|19||35.0;13|19|48|9|15||30.0	22|39|67|21|38||85.0												TGCGCCAGACCCGGGGGCGGGCCTACGAGCAGTACTTC	36								CARPGG_AYEQYF		:::::::::0:-9:8:12:-6:1:19:21:-2:38:::	TLDC_1_	DNA
110	CLONES_TRBTLDC_1__baseline_TCR-J_Dep_TCR-V_genomic_1000_AAACATCG_merged_2500000.txt	506	103	0.0013233	TGCGCCAGCAGCCAAGATTCGGCAGGGTCCACTGAAGCTTTCTTT	EEEEEEEEEEEEEEEEEEEEEEEEEEEEEEEEEEEEEEEEEEEEE	TRBV4-1*00(912.1)	TRBD1*00(25)	TRBJ1-1*00(219.3)		537|555|574|0|18||90.0	16|21|36|22|27||25.0	24|40|68|29|45||80.0												TGCGCCAGCAGCCAAGATTCGGCAGGGTCCACTGAAGCTTTCTTT	36								CASSQDSAGSTEAFF		:::::::::0:1:18:22:-4:-3:27:29:-4:45:::	TLDC_1_	DNA
111	CLONES_TRBTLDC_1__baseline_TCR-J_Dep_TCR-V_genomic_1000_AAACATCG_merged_2500000.txt	522	101	0.0012976	TGCGCCAGCAGTCACACGGAGACAGACACTTGAACACCGGGGAGCTGTTTTTT	EEEEEEEEEEEEEEEEEEEEEEEEEEEEEEEEEEEEEEEEEEEEEEEEEEEEE	TRBV23-1*00(674.2)	TRBD1*00(25)	TRBJ2-2*00(169.3)		580|594|617|0|14||70.0	14|19|36|20|25||25.0	21|43|71|31|53||110.0												TGCGCCAGCAGTCACACGGAGACAGACACTTGAACACCGGGGAGCTGTTTTTT	36								CASSHTETD_LNTGELFF		:::::::::0:-3:14:20:-2:-5:25:31:-1:53:::	TLDC_1_	DNA
112	CLONES_TRBTLDC_1__baseline_TCR-J_Dep_TCR-V_genomic_1000_AAACATCG_merged_2500000.txt	529	100	0.00128475	TGTGCCAGCAGTCCTATGGGGAGAGACACTGAAGCTTTCTTTGGACAAGGCACCAGACTCACAGTTGTAGGTAAGACATTTTTCAGGTTCTTTTGCAGATCCGTCACAGGGAAAAGTGGGTCCACAGTGTCCCTTTTAGAGTGGCTATATTCTTATGTGCTAACTATGGCTACACCTTC	NNNNNNNNNNNNNNNNNNNNNNNNNNNNNNNNNNNNNNNNNNNNNNNNNNNNNNNNNNNNNNNNNNNNNNNNNNNNNNNNNNNNNNNNNNNNNNNNNNNNNNNNNNNNNNNNNNNNNNNNNNNNNNNNNNNNNNNNNNNNNNNNNNNNNNNNNNNNNNNNNNNNNNNNNNNNNNNNNNN	TRBV25-1*00(436.7)	TRBD1*00(30)	TRBJ1-2*00(252.5)		551|563|588|0|12||60.0	6|12|36|127|133||30.0	19|40|68|158|179||105.0												TGTGCCAGCAGTCCTATGGGGAGAGACACTGAAGCTTTCTTTGGACAAGGCACCAGACTCACAGTTGTAGGTAAGACATTTTTCAGGTTCTTTTGCAGATCCGTCACAGGGAAAAGTGGGTCCACAGTGTCCCTTTTAGAGTGGCTATATTCTTATGTGCTAACTATGGCTACACCTTC	45								CASSPMGRDTEAFFGQGTRLTVVGKTFFRF_LQIRHREKWVHSVPFRVAIFLCANYGYTF		:::::::::0:-5:12:127:6:-12:133:158:1:179:::	TLDC_1_	DNA
113	CLONES_TRBTLDC_1__baseline_TCR-J_Dep_TCR-V_genomic_1000_AAACATCG_merged_2500000.txt	532	100	0.00128475	TGCGCCAGCAGCCAAGATCTGTTTTCACCCCTCCACTTT	EEEEEEEEEEEEEEEEEEEEEEEEEEEEEEEEEEEEEEE	TRBV4-3*00(915.7)		TRBJ1-6*00(149.7)		537|557|574|0|20||100.0		29|45|73|23|39||80.0												TGCGCCAGCAGCCAAGATCTGTTTTCACCCCTCCACTTT	36								CASSQDLFSPLHF		:::::::::0:3:20:::::23:-9:39:::	TLDC_1_	DNA
114	CLONES_TRBTLDC_1__baseline_TCR-J_Dep_TCR-V_genomic_1000_AAACATCG_merged_2500000.txt	545	98	0.00125906	TGTGCCAGCAGCGGTAGCGGGATTAGCACAGATACGCAGTATTTT	EEEEEEEEEEEEEEEEEEEEEEEEEEEEEEEEEEEEEEEEEEEEE	TRBV9*00(624.3)	TRBD2*00(40)	TRBJ2-3*00(184.7)		559|572|595|0|13||65.0	21|29|48|14|22||40.0	19|41|69|23|45||110.0												TGTGCCAGCAGCGGTAGCGGGATTAGCACAGATACGCAGTATTTT	36								CASSGSGISTDTQYF		:::::::::0:-3:13:14:-5:-3:22:23:1:45:::	TLDC_1_	DNA
115	CLONES_TRBTLDC_1__baseline_TCR-J_Dep_TCR-V_genomic_1000_AAACATCG_merged_2500000.txt	547	98	0.00125906	TGTGCCAGCAGTGACAGACATTAATGAACACTGAAGCTTTCTTT	EEEEEEEEEEEEEEEEEEEEEEEEEEEEEEEEEEEEEEEEEEEE	TRBV6-4*00(564.3)		TRBJ1-1*00(244.8)		518|533|555|0|15||75.0		19|40|68|23|44||105.0												TGTGCCAGCAGTGACAGACATTAATGAACACTGAAGCTTTCTTT	36								CASSDRH_MNTEAFF		:::::::::0:-2:15:::::23:1:44:::	TLDC_1_	DNA
116	CLONES_TRBTLDC_1__baseline_TCR-J_Dep_TCR-V_genomic_1000_AAACATCG_merged_2500000.txt	562	97	0.00124621	TGTGCCAGCAGTCCCCCCGAGGGGTACCAAGAGACCCAGTACTTC	EEEEEEEEEEEEEEEEEEEEEEEEEEEEEEEEEEEEEEEEEEEEE	TRBV28*00(858)	TRBD1*00(25)	TRBJ2-5*00(175.8)		564|576|601|0|12||60.0	1|6|36|12|17||25.0	17|40|68|22|45||115.0												TGTGCCAGCAGTCCCCCCGAGGGGTACCAAGAGACCCAGTACTTC	36								CASSPPEGYQETQYF		:::::::::0:-5:12:12:11:-18:17:22:3:45:::	TLDC_1_	DNA
117	CLONES_TRBTLDC_1__baseline_TCR-J_Dep_TCR-V_genomic_1000_AAACATCG_merged_2500000.txt	564	97	0.00124621	TGTGCCAGCAGCTTCGACCTGCGGAGTGAAAAACTGTTTTTT	EEEEEEEEEEEEEEEEEEEEEEEEEEEEEEEEEEEEEEEEEE	TRBV7-2*00(563.7)		TRBJ1-4*00(164.7)		580|594|617|0|14||70.0		27|43|71|26|42||80.0												TGTGCCAGCAGCTTCGACCTGCGGAGTGAAAAACTGTTTTTT	36								CASSFDLRSEKLFF		:::::::::0:-3:14:::::26:-7:42:::	TLDC_1_	DNA
118	CLONES_TRBTLDC_1__baseline_TCR-J_Dep_TCR-V_genomic_1000_AAACATCG_merged_2500000.txt	573	96	0.00123336	TGTGCCAGCAGCTCGGAGGGGGGACGGGAGACCTACGAGCAGTACTTC	EEEEEEEEEEEEEEEEEEEEEEEEEEEEEEEEEEEEEEEEEEEEEEEE	TRBV7-3*00(1191.7)	TRBD1*00(30),TRBD2*00(30)	TRBJ2-7*00(130)		540|553|577|0|13||65.0	17|23|36|16|22||30.0;24|30|48|24|30||30.0	22|39|67|31|48||85.0												TGTGCCAGCAGCTCGGAGGGGGGACGGGAGACCTACGAGCAGTACTTC	36								CASSSEGGRETYEQYF		:::::::::0:-4:13:16:-5:-1:22:31:-2:48:::	TLDC_1_	DNA
119	CLONES_TRBTLDC_1__baseline_TCR-J_Dep_TCR-V_genomic_1000_AAACATCG_merged_2500000.txt	577	96	0.00123336	TGTGCCAGCAGCGTATCAGACAACACTGAAGCTTTCTTT	EEEEEEEEEEEEEEEEEEEEEEEEEEEEEEEEEEEEEEE	TRBV9*00(659.1)		TRBJ1-1*00(199)		559|574|595|0|15||75.0		22|40|68|21|39||90.0												TGTGCCAGCAGCGTATCAGACAACACTGAAGCTTTCTTT	36								CASSVSDNTEAFF		:::::::::0:-1:15:::::21:-2:39:::	TLDC_1_	DNA
120	CLONES_TRBTLDC_1__baseline_TCR-J_Dep_TCR-V_genomic_1000_AAACATCG_merged_2500000.txt	578	96	0.00123336	TGTGCCAGCAGTTGCCCCTTGGGAATGAGCAGTTCTTC	NNEEEEEEEEEEENNNNNENNNNNNNNNNNNNEJJENN	TRBV28*00(634)	TRBD1*00(25)	TRBJ2-1*00(213.8)		564|577|601|0|13||65.0	0|5|36|13|18||25.0	27|42|70|23|38||75.0												TGTGCCAGCAGTTGCCCCTTGGGAATGAGCAGTTCTTC	36								CASSCP_GNEQFF		:::::::::0:-4:13:13:12:-19:18:23:-7:38:::	TLDC_1_	DNA
121	CLONES_TRBTLDC_1__baseline_TCR-J_Dep_TCR-V_genomic_1000_AAACATCG_merged_2500000.txt	580	96	0.00123336	TGTGCCAGCAGTGCGCTCTCGGGGCCCCAGCATTTT	EEEEEEEEEEEEEEEEEEEEEEEEEEEEEEEEEEEE	TRBV6-2*00(789.3),TRBV6-3*00(789.3)		TRBJ1-5*00(203.3)		516|528|553|0|12||60.0;516|528|553|0|12||60.0		29|42|70|23|36||65.0												TGTGCCAGCAGTGCGCTCTCGGGGCCCCAGCATTTT	36								CASSALSGPQHF		:::::::::0:-5:12:::::23:-9:36:::	TLDC_1_	DNA
122	CLONES_TRBTLDC_1__baseline_TCR-J_Dep_TCR-V_genomic_1000_AAACATCG_merged_2500000.txt	590	94	0.00120767	TGTGCCAGCAGCTTAGTTCCCCCCGCAGGGGCTTTTTATTGGTCTGGCTACACCTTC	EEEEEEEEEEEEEEEEEEEEEEEEEEEEEEEEEEEEEEEEEEEEEEEEEEEEEEEEE	TRBV7-8*00(754.6)	TRBD1*00(30)	TRBJ1-2*00(175.3)		567|583|604|0|16||80.0	16|22|36|25|31||30.0	27|40|68|44|57||65.0												TGTGCCAGCAGCTTAGTTCCCCCCGCAGGGGCTTTTTATTGGTCTGGCTACACCTTC	36								CASSLVPPAGAFYWSGYTF		:::::::::0:-1:16:25:-4:-2:31:44:-7:57:::	TLDC_1_	DNA
123	CLONES_TRBTLDC_1__baseline_TCR-J_Dep_TCR-V_genomic_1000_AAACATCG_merged_2500000.txt	594	94	0.00120767	TGTGCCAGCAGTCCCCGGTGGACTGAAGCTTTCTTT	EEEEEEEEEEEEEEEEEEEEEEEEEEEEEEEEEEEE	TRBV2*00(1216.6)	TRBD1*00(25),TRBD2*00(25)	TRBJ1-1*00(204.6)		518|530|555|0|12||60.0	9|14|36|13|18||25.0;13|18|48|13|18||25.0	25|40|68|21|36||75.0												TGTGCCAGCAGTCCCCGGTGGACTGAAGCTTTCTTT	36								CASSPRWTEAFF		:::::::::0:-5:12:13:3:-10:18:21:-5:36:::	TLDC_1_	DNA
124	CLONES_TRBTLDC_1__baseline_TCR-J_Dep_TCR-V_genomic_1000_AAACATCG_merged_2500000.txt	603	93	0.00119482	TGTGCCAGCAGTAGCACTAGCATGTACGAGCAGTACTTC	EEEEEEEEEEEEEEEEEEEEEEEEEEEEEEEEEEEEEEE	TRBV28*00(591.8)	TRBD2*00(30)	TRBJ2-7*00(213.7)		564|576|601|0|12||60.0	19|25|48|15|21||30.0	24|39|67|24|39||75.0												TGTGCCAGCAGTAGCACTAGCATGTACGAGCAGTACTTC	36								CASSSTSMYEQYF		:::::::::0:-5:12:15:-3:-7:21:24:-4:39:::	TLDC_1_	DNA
125	CLONES_TRBTLDC_1__baseline_TCR-J_Dep_TCR-V_genomic_1000_AAACATCG_merged_2500000.txt	610	92	0.00118197	TGTGCCACCAGCAGAGATCGGGGAGGGGCGGTTGAAAAACTGTTTTTT	EEEEEEEEEEEEEEEEEEEEEEEEEEEEEEEEEEEEEEEEEEEEEEEE	TRBV15*00(638.3)	TRBD2*00(35),TRBD1*00(30)	TRBJ1-4*00(199.8)		552|571|589|0|19||95.0	25|32|48|20|27||35.0;19|25|36|24|30||30.0	27|43|71|32|48||80.0												TGTGCCACCAGCAGAGATCGGGGAGGGGCGGTTGAAAAACTGTTTTTT	36								CATSRDRGGAVEKLFF		:::::::::0:2:19:20:-9:0:27:32:-7:48:::	TLDC_1_	DNA
126	CLONES_TRBTLDC_1__baseline_TCR-J_Dep_TCR-V_genomic_1000_AAACATCG_merged_2500000.txt	621	91	0.00116912	TGTGCCAGCCTAACCTACAGGGATGAACACTGAAGCTTTCTTT	EEEEEEEEEEEEEEEEEEEEEEEEEEEEEEEEEEEEEEEEEEE	TRBV25-1*00(1272.7)	TRBD1*00(30)	TRBJ1-1*00(159.6)		551|560|588|0|9||45.0	15|21|36|16|22||30.0	19|40|68|22|43||105.0												TGTGCCAGCCTAACCTACAGGGATGAACACTGAAGCTTTCTTT	36								CASLTYR_MNTEAFF		:::::::::0:-8:9:16:-3:-3:22:22:1:43:::	TLDC_1_	DNA
127	CLONES_TRBTLDC_1__baseline_TCR-J_Dep_TCR-V_genomic_1000_AAACATCG_merged_2500000.txt	622	91	0.00116912	TGTGCCAGCCCAGTTCAGGACTGTTCGTTTAGGGCAGTACTTC	EEEEEEEEEEEEEEEEEEEEEEEEEEEEEEEEEEEEEEEEEEE	TRBV7-6*00(774.9)	TRBD2*00(25)	TRBJ2-7*00(188.2)		576|585|613|0|9||45.0	17|22|48|17|22||25.0	29|39|67|33|43||50.0												TGTGCCAGCCCAGTTCAGGACTGTTCGTTTAGGGCAGTACTTC	36								CASPVQD_VRLGQYF		:::::::::0:-8:9:17:-1:-10:22:33:-9:43:::	TLDC_1_	DNA
128	CLONES_TRBTLDC_1__baseline_TCR-J_Dep_TCR-V_genomic_1000_AAACATCG_merged_2500000.txt	627	90	0.00115628	TGTGCCAGTAGTATGTTTATTGCGGGACAAAGGACCAATAACTATGGCTACACCTTC	EEEEEEEEEEEEEEEEEEEEEEEEEEEEEEEEEEEEEEEEEEEEEEEEEEEEEEEEE	TRBV19*00(529.5)	TRBD1*00(35),TRBD2*00(30)	TRBJ1-2*00(178.8)		559|573|596|0|14||70.0	11|18|36|22|29||35.0;15|21|48|22|28||30.0	21|40|68|38|57||95.0												TGTGCCAGTAGTATGTTTATTGCGGGACAAAGGACCAATAACTATGGCTACACCTTC	36								CASSMFIAGQRTNNYGYTF		:::::::::0:-3:14:22:1:-6:29:38:-1:57:::	TLDC_1_	DNA
129	CLONES_TRBTLDC_1__baseline_TCR-J_Dep_TCR-V_genomic_1000_AAACATCG_merged_2500000.txt	628	90	0.00115628	TGTGCCAGCAGCTTGGGGGACAGCAGGCGATATCCCCTACGAGCAGTACTTC	EEEEEEEEEEEEEEEEEEEEEEEEEEEEEEEEEEEEEEEEEEEEEEEEEEEE	TRBV5-8*00(806.4)	TRBD1*00(35)	TRBJ2-7*00(164.3)		551|567|587|0|16||80.0	12|19|36|16|23||35.0	22|39|67|35|52||85.0												TGTGCCAGCAGCTTGGGGGACAGCAGGCGATATCCCCTACGAGCAGTACTTC	36								CASSLGDSR_DIPYEQYF		:::::::::0:0:16:16:0:-5:23:35:-2:52:::	TLDC_1_	DNA
130	CLONES_TRBTLDC_1__baseline_TCR-J_Dep_TCR-V_genomic_1000_AAACATCG_merged_2500000.txt	631	90	0.00115628	TGTGCCAGCAGCGTAGACAGCAGCCCTCCTCAGCCCCAGCATTTT	EEEEEEEEEEEEEEEEEEEEEEEEEEEEEEEEEEEEEEEEEEEEE	TRBV6-4*00(917.8)	TRBD2*00(35)	TRBJ1-5*00(219.8)		518|529|555|0|11||55.0	31|38|48|22|29||35.0	26|42|70|29|45||80.0												TGTGCCAGCAGCGTAGACAGCAGCCCTCCTCAGCCCCAGCATTTT	36								CASSVDSSPPQPQHF		:::::::::0:-6:11:22:-15:6:29:29:-6:45:::	TLDC_1_	DNA
131	CLONES_TRBTLDC_1__baseline_TCR-J_Dep_TCR-V_genomic_1000_AAACATCG_merged_2500000.txt	632	90	0.00115628	TGTGCCACACAGACAACCCTCAGGGTCGCTACGAGCAGTACTTC	EEEEEEEEEEEEEEEEEEEEEEEEEEEEEEEEEEEEEEEEEEEE	TRBV10-3*00(738.6)	TRBD1*00(25),TRBD2*00(25)	TRBJ2-7*00(199.8)		533|540|570|0|7||35.0	16|21|36|20|25||25.0;0|5|48|16|21||25.0	23|39|67|28|44||80.0												TGTGCCACACAGACAACCCTCAGGGTCGCTACGAGCAGTACTTC	36								CATQTTL_GRYEQYF		:::::::::0:-10:7:20:-4:-3:25:28:-3:44:::	TLDC_1_	DNA
132	CLONES_TRBTLDC_1__baseline_TCR-J_Dep_TCR-V_genomic_1000_AAACATCG_merged_2500000.txt	637	90	0.00115628	TGTGCCAGCAGTGAAAGGGGGAATGAAAAACTGTTTTTT	EEEEEEEEEEEEEEEEEEEEEEEEEEEEEEEEEEEEEEE	TRBV6-1*00(658.9)	TRBD1*00(30)	TRBJ1-4*00(199.3)		516|531|553|0|15||75.0	17|23|36|15|21||30.0	25|43|71|21|39||90.0												TGTGCCAGCAGTGAAAGGGGGAATGAAAAACTGTTTTTT	36								CASSERGNEKLFF		:::::::::0:-2:15:15:-5:-1:21:21:-5:39:::	TLDC_1_	DNA
133	CLONES_TRBTLDC_1__baseline_TCR-J_Dep_TCR-V_genomic_1000_AAACATCG_merged_2500000.txt	638	90	0.00115628	TGTGCCAGTAGTAGAAACTATGGCTACACCTTC	EEEEEEEEEEEEEEEEEEEEEEEEEEEEEEEEE	TRBV19*00(1324.4)		TRBJ1-2*00(159.6)		559|572|596|0|13||65.0		22|40|68|15|33||90.0												TGTGCCAGTAGTAGAAACTATGGCTACACCTTC	36								CASSRNYGYTF		:::::::::0:-4:13:::::15:-2:33:::	TLDC_1_	DNA
134	CLONES_TRBTLDC_1__baseline_TCR-J_Dep_TCR-V_genomic_1000_AAACATCG_merged_2500000.txt	640	89	0.00114343	TGTGCCAGCAGCCAATGATCTAGCGGAGTACAATGAGCAGTTCTTC	EEEEEEEEEEEEEEEEEEEEEEEEEEEEEEEEEEEEEEEEEEEEEE	TRBV3-1*00(477.7)	TRBD2*00(25)	TRBJ2-1*00(228.7)		543|563|580|0|21|I558T|79.0	22|27|48|21|26||25.0	24|42|70|28|46||90.0												TGTGCCAGCAGCCAATGATCTAGCGGAGTACAATGAGCAGTTCTTC	36								CASSQ*SS_EYNEQFF		:::::::::0:3:21:21:-6:-5:26:28:-4:46:::	TLDC_1_	DNA
135	CLONES_TRBTLDC_1__baseline_TCR-J_Dep_TCR-V_genomic_1000_AAACATCG_merged_2500000.txt	649	89	0.00114343	TGTGCCAGCAGCGGGGGGGCGAAGGAGACCCAGTACTTC	EEEEEEEEEEEEEEEEEEEEEEEEEEEEEEEEEEEEEEE	TRBV9*00(1005.9)	TRBD1*00(35)	TRBJ2-5*00(154.8)		559|572|595|0|13||65.0	18|25|36|14|21||35.0	25|40|68|24|39||75.0												TGTGCCAGCAGCGGGGGGGCGAAGGAGACCCAGTACTTC	36								CASSGGAKETQYF		:::::::::0:-3:13:14:-6:1:21:24:-5:39:::	TLDC_1_	DNA
136	CLONES_TRBTLDC_1__baseline_TCR-J_Dep_TCR-V_genomic_1000_AAACATCG_merged_2500000.txt	658	88	0.00113058	TGTGCCAGCAGTGAAGTTGGGGATGGCTACACCTTC	EEEEEEEEEEEEEEEEEEEEEEEEEEEEEEEEEEEE	TRBV6-1*00(1288.9)		TRBJ1-2*00(174.2)		516|532|553|0|16||80.0		26|40|68|22|36||70.0												TGTGCCAGCAGTGAAGTTGGGGATGGCTACACCTTC	36								CASSEVGDGYTF		:::::::::0:-1:16:::::22:-6:36:::	TLDC_1_	DNA
137	CLONES_TRBTLDC_1__baseline_TCR-J_Dep_TCR-V_genomic_1000_AAACATCG_merged_2500000.txt	662	87	0.00111773	TGTGCCAGCAGCTTAGTGACAGAACAAGAGACCCAGTACTTC	EEEEEEEEEEEEEEEEEEEEEEEEEEEEEEEEEEEEEEEEEE	TRBV13*00(663.5)	TRBD1*00(25)	TRBJ2-5*00(228.7)		567|583|604|0|16||80.0	14|19|36|17|22||25.0	22|40|68|24|42||90.0												TGTGCCAGCAGCTTAGTGACAGAACAAGAGACCCAGTACTTC	36								CASSLVTEQETQYF		:::::::::0:-1:16:17:-2:-5:22:24:-2:42:::	TLDC_1_	DNA
138	CLONES_TRBTLDC_1__baseline_TCR-J_Dep_TCR-V_genomic_1000_AAACATCG_merged_2500000.txt	670	86	0.00110489	TGCGCCAGCAGTGAGTTCGGCCTCTGGGGCCAACGTCCTGACTTTC	EEEEEEEEEEEEEEEEEEEEEEEEEEEEEEEEEEEEEEEEEEEEEE	TRBV10-1*00(1043.4)		TRBJ2-6*00(199.2)		533|549|570|0|16||80.0		20|45|73|21|46||125.0												TGCGCCAGCAGTGAGTTCGGCCTCTGGGGCCAACGTCCTGACTTTC	36								CASSEFGL_GANVLTF		:::::::::0:-1:16:::::21:0:46:::	TLDC_1_	DNA
139	CLONES_TRBTLDC_1__baseline_TCR-J_Dep_TCR-V_genomic_1000_AAACATCG_merged_2500000.txt	671	86	0.00110489	TGTGCCAGCAGTTTCGGGGGGCCCGGGAATGAGCAGTTCTTC	EEEEEEEEEEEEEEEEEEEEEEEEEEEEEEEEEEEEEEEEEE	TRBV12-3*00(605.5),TRBV12-4*00(539.8)	TRBD1*00(30),TRBD2*00(30)	TRBJ2-1*00(206.7)		530|544|567|0|14||70.0;530|544|567|0|14||70.0	9|15|36|21|27||30.0;13|19|48|21|27||30.0	27|42|70|27|42||75.0												TGTGCCAGCAGTTTCGGGGGGCCCGGGAATGAGCAGTTCTTC	36								CASSFGGPGNEQFF		:::::::::0:-3:14:21:3:-9:27:27:-7:42:::	TLDC_1_	DNA
141	CLONES_TRBTLDC_1__baseline_TCR-J_Dep_TCR-V_genomic_1000_AAACATCG_merged_2500000.txt	686	84	0.00107919	TGCGCCAGCAGCCACCTGCGGCCGGGGCCCTACAATGAGCAGTTCTTC	EEEEEEEEEEEEEEEEEEEEEEEEEEEEEEEEEEEEEEEEEEEEEEEE	TRBV4-1*00(902.2)	TRBD1*00(25),TRBD2*00(25)	TRBJ2-1*00(238.8)		537|551|574|0|14||70.0	10|15|36|21|26||25.0;14|19|48|21|26||25.0	22|42|70|28|48||100.0												TGCGCCAGCAGCCACCTGCGGCCGGGGCCCTACAATGAGCAGTTCTTC	36								CASSHLRPGPYNEQFF		:::::::::0:-3:14:21:2:-9:26:28:-2:48:::	TLDC_1_	DNA
142	CLONES_TRBTLDC_1__baseline_TCR-J_Dep_TCR-V_genomic_1000_AAACATCG_merged_2500000.txt	689	84	0.00107919	TGTGCCTGGAGTGTTAGTCCTCAGCTCGCTGAAGCTTTCTTT	EEEEEEEEEEEEEEEEEEEEEEEEEEEEEEEEEEEEEEEEEE	TRBV30*00(809.9)	TRBD2*00(30)	TRBJ1-1*00(209.1)		787|801|821|0|14||70.0	9|15|48|14|20||30.0	26|40|68|28|42||70.0												TGTGCCTGGAGTGTTAGTCCTCAGCTCGCTGAAGCTTTCTTT	36								CAWSVSPQLAEAFF		:::::::::0:0:14:14:7:-17:20:28:-6:42:::	TLDC_1_	DNA
143	CLONES_TRBTLDC_1__baseline_TCR-J_Dep_TCR-V_genomic_1000_AAACATCG_merged_2500000.txt	698	83	0.00106634	TGCAGTGCTAGAGACTTGGGGCAGGGCACTAACTATGGCTACACCTTC	EEEEEEEEEEEEEEEEEEEEEEEEEEEEEEEEEEEEEEEEEEEEEEEE	TRBV20-1*00(673.8)	TRBD1*00(29),TRBD2*00(25)	TRBJ1-2*00(179.4)		759|773|793|0|14||70.0	12|21|36|17|26|SA15G|29.0;28|33|48|22|27||25.0	20|40|68|28|48||100.0												TGCAGTGCTAGAGACTTGGGGCAGGGCACTAACTATGGCTACACCTTC	36								CSARDLGQGTNYGYTF		:::::::::0:0:14:17:0:-3:26:28:0:48:::	TLDC_1_	DNA
144	CLONES_TRBTLDC_1__baseline_TCR-J_Dep_TCR-V_genomic_1000_AAACATCG_merged_2500000.txt	707	82	0.0010535	TGTGCCAGCAGCAAAGGGGGCGACGACAGGGGACCAATGAGCAGTTCTTC	EEEEEEEEEEEEEEEEEEEEEEEEEEEEEEEEEEEEEEEEEEEEEEEEEE	TRBV21-1*00(1272.9)	TRBD1*00(40)	TRBJ2-1*00(129.6)		544|560|581|0|16||80.0	14|22|36|24|32||40.0	26|42|70|34|50||80.0												TGTGCCAGCAGCAAAGGGGGCGACGACAGGGGACCAATGAGCAGTTCTTC	36								CASSKGGD_QGTNEQFF		:::::::::0:-1:16:24:-2:-2:32:34:-6:50:::	TLDC_1_	DNA
145	CLONES_TRBTLDC_1__baseline_TCR-J_Dep_TCR-V_genomic_1000_AAACATCG_merged_2500000.txt	711	82	0.0010535	TGTGCCAGCAGTTGAAAAGTACAGGGACAGGACGAGCAGTACTTC	EEEEEEEEEEEEEEEEEEEEEEEEEEEEEEEEEEEEEEEEEEEEE	TRBV6-1*00(643.6)	TRBD1*00(40)	TRBJ2-7*00(172.8)		516|528|553|0|12||60.0	12|20|36|23|31||40.0	25|39|67|31|45||70.0												TGTGCCAGCAGTTGAAAAGTACAGGGACAGGACGAGCAGTACTTC	36								CASS*KVQGQDEQYF		:::::::::0:-5:12:23:0:-4:31:31:-5:45:::	TLDC_1_	DNA
146	CLONES_TRBTLDC_1__baseline_TCR-J_Dep_TCR-V_genomic_1000_AAACATCG_merged_2500000.txt	715	82	0.0010535	TGCGCCAGCAGCTTGGCACCGGGGACCGGGGAGCTGTTTTTT	EEEEEEEEEEEEEEEEEEEEEEEEEEEEEEEEEEEEEEEEEE	TRBV5-1*00(1090.5)	TRBD1*00(25),TRBD2*00(25)	TRBJ2-2*00(229.8)		554|571|590|0|17||85.0	10|15|36|18|23||25.0;14|19|48|18|23||25.0	25|43|71|24|42||90.0												TGCGCCAGCAGCTTGGCACCGGGGACCGGGGAGCTGTTTTTT	36								CASSLAPGTGELFF		:::::::::0:1:17:18:2:-9:23:24:-5:42:::	TLDC_1_	DNA
147	CLONES_TRBTLDC_1__baseline_TCR-J_Dep_TCR-V_genomic_1000_AAACATCG_merged_2500000.txt	716	82	0.0010535	TGCGCCAGCAGCCAAGATTAGGCGATTGCGGCTACACCTTC	EEEEEEEEEEEEEEEEEEEEEEEEEEEEEEEEEEEEEEEEE	TRBV4-3*00(244.6),TRBV4-1*00(228.6),TRBV4-2*00(228.6)		TRBJ1-2*00(199.8)		537|555|574|0|18||90.0;537|555|574|0|18||90.0;537|555|574|0|18|ST539C|74.0		28|40|68|29|41||60.0												TGCGCCAGCAGCCAAGATTAGGCGATTGCGGCTACACCTTC	36								CASSQD*_DCGYTF		:::::::::0:1:18:::::29:-8:41:::	TLDC_1_	DNA
148	CLONES_TRBTLDC_1__baseline_TCR-J_Dep_TCR-V_genomic_1000_AAACATCG_merged_2500000.txt	721	81	0.00104065	TGTGCCAGCGGAGGAGGGCTTGAAGCTTTCTTTGGACAAGGCACCAGACTCACAGTTGTAGGTAAGACATTTTTCAGGTTCTTTTGCAGATCCGTCACAGGGAAAAGTGGGTCCACAGTGTCCCTTTTAGAGTGGCTATATTCTTATGTGCTAACTATGGCTACACCTTC	NNNNNNNNNNNNNNNNNNNNNNNNNNNNNNNNNNNNNNNNNNNNNNNNNNNNNNNNNNNNNNNNNNNNNNNNNNNNNNNNNNNNNNNNNNNNNNNNNNNNNNNNNNNNNNNNNNNNNNNNNNNNNNNNNNNNNNNNNNNNNNNNNNNNNNNNNNNNNNNNNNNNNNNNNN	TRBV6-2*00(349.9),TRBV6-3*00(349.9)	TRBD2*00(35),TRBD1*00(30)	TRBJ1-2*00(239)		516|525|553|0|9||45.0;516|525|553|0|9||45.0	26|33|48|12|19||35.0;6|12|36|118|124||30.0	19|40|68|149|170||105.0												TGTGCCAGCGGAGGAGGGCTTGAAGCTTTCTTTGGACAAGGCACCAGACTCACAGTTGTAGGTAAGACATTTTTCAGGTTCTTTTGCAGATCCGTCACAGGGAAAAGTGGGTCCACAGTGTCCCTTTTAGAGTGGCTATATTCTTATGTGCTAACTATGGCTACACCTTC	45								CASGGGLEAFFGQGTRLTVVGKTFFRFF_QIRHREKWVHSVPFRVAIFLCANYGYTF		:::::::::0:-8:9:12:-10:1:19:149:1:170:::	TLDC_1_	DNA
149	CLONES_TRBTLDC_1__baseline_TCR-J_Dep_TCR-V_genomic_1000_AAACATCG_merged_2500000.txt	723	81	0.00104065	TGTGCCAGCAGCTTGGGCGGGGCGGGGGGGTACAATGAGCAGTTCTTC	EEEEEEEEEEEEEEEEEEEEEEEEEEEEEEEEEEEEEEEEEEEEEEEE	TRBV5-4*00(348.3),TRBV5-8*00(332.3)	TRBD1*00(30),TRBD2*00(29)	TRBJ2-1*00(228.7)		549|565|585|0|16||80.0;551|567|587|0|16||80.0	19|25|36|18|24||30.0;23|32|48|21|30|SA28G|29.0	24|42|70|30|48||90.0												TGTGCCAGCAGCTTGGGCGGGGCGGGGGGGTACAATGAGCAGTTCTTC	36								CASSLGGAGGYNEQFF		:::::::::0:0:16:18:-7:1:24:30:-4:48:::	TLDC_1_	DNA
150	CLONES_TRBTLDC_1__baseline_TCR-J_Dep_TCR-V_genomic_1000_AAACATCG_merged_2500000.txt	734	80	0.0010278	TGTGCCAGCAGTTTATATCGTTACGACATTTGAACACTGAAGCTTTCTTT	EEEEEEEEEEEEEEEEEEEEEEEEEEEEEEEEEEEEEEEEEEEEEEEEEE	TRBV28*00(620)		TRBJ1-1*00(239.5)		564|580|601|0|16||80.0		20|40|68|30|50||100.0												TGTGCCAGCAGTTTATATCGTTACGACATTTGAACACTGAAGCTTTCTTT	36								CASSLYRY_HLNTEAFF		:::::::::0:-1:16:::::30:0:50:::	TLDC_1_	DNA
151	CLONES_TRBTLDC_1__baseline_TCR-J_Dep_TCR-V_genomic_1000_AAACATCG_merged_2500000.txt	735	80	0.0010278	TGTGCCAGCCCGGGGCTCCCCGGGTTCGCCCGGCAATGAGCAGTTCTTC	EEEEEEEEEEEEEEEEEEEEEEEEEEEEEEEEEEEEEEEEEEEEEEEEE	TRBV6-1*00(1197.4)	TRBD1*00(34),TRBD2*00(30)	TRBJ2-1*00(179.8)		516|525|553|0|9||45.0	19|29|36|11|21|SG24T|34.0;13|19|48|18|24||30.0	26|42|70|33|49||80.0												TGTGCCAGCCCGGGGCTCCCCGGGTTCGCCCGGCAATGAGCAGTTCTTC	36								CASPGLPG_SPGNEQFF		:::::::::0:-8:9:11:-7:5:21:33:-6:49:::	TLDC_1_	DNA
152	CLONES_TRBTLDC_1__baseline_TCR-J_Dep_TCR-V_genomic_1000_AAACATCG_merged_2500000.txt	740	80	0.0010278	TGTGCCAGCAGTTATGTGGGGCCCACAGATACGCAGTATTTT	EEEEEEEEEEEEEEEEEEEEEEEEEEEEEEEEEEEEEEEEEE	TRBV6-5*00(1037.7)	TRBD1*00(25),TRBD2*00(25)	TRBJ2-3*00(159.8)		519|533|556|0|14||70.0	19|24|36|17|22||25.0;29|34|48|18|23||25.0	22|41|69|23|42||95.0												TGTGCCAGCAGTTATGTGGGGCCCACAGATACGCAGTATTTT	36								CASSYVGPTDTQYF		:::::::::0:-3:14:17:-7:0:22:23:-2:42:::	TLDC_1_	DNA
153	CLONES_TRBTLDC_1__baseline_TCR-J_Dep_TCR-V_genomic_1000_AAACATCG_merged_2500000.txt	744	80	0.0010278	TGTGCCTGGAAATATAGGGGCTACGAGCAGTACTTC	EEEEEEEEEEEEEEEEEEEEEEEEEEEEEEEEEEEE	TRBV30*00(1219.2)	TRBD1*00(25)	TRBJ2-7*00(154.6)		787|797|821|0|10||50.0	17|22|36|15|20||25.0	23|39|67|20|36||80.0												TGTGCCTGGAAATATAGGGGCTACGAGCAGTACTTC	36								CAWKYRGYEQYF		:::::::::0:-4:10:15:-5:-2:20:20:-3:36:::	TLDC_1_	DNA
154	CLONES_TRBTLDC_1__baseline_TCR-J_Dep_TCR-V_genomic_1000_AAACATCG_merged_2500000.txt	757	79	0.00101495	TGCGCCAGCAGTCCCACGAGCAGTACTTC	EEEEEEEEEEEEEEEEEEEEEEEEEEEEE	TRBV4-3*00(951.9)		TRBJ2-7*00(119)		537|548|574|0|11||55.0		21|39|67|11|29|ST24C|74.0												TGCGCCAGCAGTCCCACGAGCAGTACTTC	36								CASSP_EQYF		:::::::::0:-6:11:::::11:-1:29:::	TLDC_1_	DNA
155	CLONES_TRBTLDC_1__baseline_TCR-J_Dep_TCR-V_genomic_1000_AAACATCG_merged_2500000.txt	759	78	0.00100211	TGTGCCAGCAGTTACGGGACTAGCGGGAGGGCCTACTACAATGAGCAGTTCTTC	EEEEEEEEEEEEEEEEEEEEEEEEEEEEEEEEEEEEEEEEEEEEEEEEEEEEEE	TRBV6-6*00(1094.7)	TRBD2*00(90)	TRBJ2-1*00(164.8)		516|531|553|0|15||75.0	16|34|48|15|33||90.0	23|42|70|35|54||95.0												TGTGCCAGCAGTTACGGGACTAGCGGGAGGGCCTACTACAATGAGCAGTTCTTC	36								CASSYGTSGRAYYNEQFF		:::::::::0:-2:15:15:0:2:33:35:-3:54:::	TLDC_1_	DNA
156	CLONES_TRBTLDC_1__baseline_TCR-J_Dep_TCR-V_genomic_1000_AAACATCG_merged_2500000.txt	770	77	0.000989259	TGTGCCAGCAGCCTAGACACGGGGCCCACCGGGGAGCTGTTTTTT	NNNNNNNNNJNNNNNNNNNNNNNNNNNNNNNNNNNNNNNNNNNNN	TRBV7-7*00(601.3)	TRBD1*00(29),TRBD2*00(25)	TRBJ2-2*00(234.4)		585|601|622|0|16|ST597C|64.0	15|24|36|16|25|SG18C|29.0;29|34|48|21|26||25.0	24|43|71|26|45||95.0												TGTGCCAGCAGCCTAGACACGGGGCCCACCGGGGAGCTGTTTTTT	41								CASSLDTGPTGELFF		:::::::::0:-1:16:16:-3:0:25:26:-4:45:::	TLDC_1_	DNA
157	CLONES_TRBTLDC_1__baseline_TCR-J_Dep_TCR-V_genomic_1000_AAACATCG_merged_2500000.txt	776	77	0.000989259	TGTGCCAGCAGCTTAGTGGGGACTGCCTATGGCTACACCTTC	EEEEEEEEEEEEEEEEEEEEEEEEEEEEEEEEEEEEEEEEEE	TRBV7-9*00(672.6)	TRBD2*00(30)	TRBJ1-2*00(217.4)		556|572|593|0|16||80.0	16|22|48|18|24||30.0	24|40|68|26|42||80.0												TGTGCCAGCAGCTTAGTGGGGACTGCCTATGGCTACACCTTC	36								CASSLVGTAYGYTF		:::::::::0:-1:16:18:0:-10:24:26:-4:42:::	TLDC_1_	DNA
158	CLONES_TRBTLDC_1__baseline_TCR-J_Dep_TCR-V_genomic_1000_AAACATCG_merged_2500000.txt	788	76	0.000976412	TGTGCCAGCAGTTACCGGACCGGAGTCAGGGAGACCCAGTACTTC	EEEEEEEEEEEEEEEEEEEEEEEEEEEEEEEEEEEEEEEEEEEEE	TRBV6-5*00(799.1)		TRBJ2-5*00(184.6)		519|534|556|0|15||75.0		25|40|68|30|45||75.0												TGTGCCAGCAGTTACCGGACCGGAGTCAGGGAGACCCAGTACTTC	36								CASSYRTGVRETQYF		:::::::::0:-2:15:::::30:-5:45:::	TLDC_1_	DNA
159	CLONES_TRBTLDC_1__baseline_TCR-J_Dep_TCR-V_genomic_1000_AAACATCG_merged_2500000.txt	792	76	0.000976412	TGTGCCAGCAGCAAATCAAGGGGGTTCGCCGAGCAGTACTTC	EEEEEEEEEEEEEEEEEEEEEEEEEEEEEEEEEEEEEEEEEE	TRBV21-1*00(908.1)	TRBD1*00(30)	TRBJ2-7*00(134.8)		544|559|581|0|15||75.0	17|23|36|18|24||30.0	26|39|67|29|42||65.0												TGTGCCAGCAGCAAATCAAGGGGGTTCGCCGAGCAGTACTTC	36								CASSKSRGFAEQYF		:::::::::0:-2:15:18:-5:-1:24:29:-6:42:::	TLDC_1_	DNA
160	CLONES_TRBTLDC_1__baseline_TCR-J_Dep_TCR-V_genomic_1000_AAACATCG_merged_2500000.txt	797	76	0.000976412	TGTGCCAGCAGCCTCGACCGCCGGGATACGCAGTATTTT	EEEEEEEEEEEEEEEEEEEEEEEEEEEEEEEEEEEEEEE	TRBV2*00(588.9)		TRBJ2-3*00(209.9)		518|529|555|0|11||55.0		26|41|69|24|39||75.0												TGTGCCAGCAGCCTCGACCGCCGGGATACGCAGTATTTT	36								CASSLDRRDTQYF		:::::::::0:-6:11:::::24:-6:39:::	TLDC_1_	DNA
161	CLONES_TRBTLDC_1__baseline_TCR-J_Dep_TCR-V_genomic_1000_AAACATCG_merged_2500000.txt	802	75	0.000963564	TGTGCCAGCAGTCCGTGGACAGGTCCCACCGTGGGTCAGCCCCAGCATTTT	EEEEEEEEEEEEEEEEEEEEEEEEEEEEEEEEEEEEEEEEEEEEEEEEEEE	TRBV28*00(1181.5)	TRBD1*00(35)	TRBJ1-5*00(174.5)		564|576|601|0|12||60.0	13|20|36|16|23||35.0	26|42|70|35|51||80.0												TGTGCCAGCAGTCCGTGGACAGGTCCCACCGTGGGTCAGCCCCAGCATTTT	36								CASSPWTGPTVGQPQHF		:::::::::0:-5:12:16:-1:-4:23:35:-6:51:::	TLDC_1_	DNA
162	CLONES_TRBTLDC_1__baseline_TCR-J_Dep_TCR-V_genomic_1000_AAACATCG_merged_2500000.txt	806	75	0.000963564	TGTGCCGATTCTCGGGGCCGACCGAATTCACCCCTCCACTTT	EEEEEEEEEEEEEEEEEEEEEEEEEEEEEEEEEEEEEEEEEE	TRBV27*00(673.9)	TRBD1*00(25),TRBD2*00(25)	TRBJ1-6*00(229.4)		556|562|593|0|6||30.0	19|24|36|13|18||25.0;29|34|48|14|19||25.0	27|45|73|24|42||90.0												TGTGCCGATTCTCGGGGCCGACCGAATTCACCCCTCCACTTT	36								CADSRGRPNSPLHF		:::::::::0:-11:6:13:-7:0:18:24:-7:42:::	TLDC_1_	DNA
163	CLONES_TRBTLDC_1__baseline_TCR-J_Dep_TCR-V_genomic_1000_AAACATCG_merged_2500000.txt	814	75	0.000963564	TGTGCCAGCGCGAGGAACACTGAAGCTTTCTTT	EEEEEEEEEEEEEEEEEEEEEEEEEEEEEEEEE	TRBV6-5*00(749.4)		TRBJ1-1*00(224.6)		519|528|556|0|9||45.0		21|40|68|14|33||95.0												TGTGCCAGCGCGAGGAACACTGAAGCTTTCTTT	36								CASARNTEAFF		:::::::::0:-8:9:::::14:-1:33:::	TLDC_1_	DNA
164	CLONES_TRBTLDC_1__baseline_TCR-J_Dep_TCR-V_genomic_1000_AAACATCG_merged_2500000.txt	819	74	0.000950717	TGTGCCAGCAGTGTTGGGGGCGGAGTACAGGGTGAAAAACTGTTTTTT	EEEEEEEEEEEEEEEEEEEEEEEEEEEEEEEEEEEEEEEEEEEEEEEE	TRBV2*00(1020.9)	TRBD1*00(35)	TRBJ1-4*00(164.8)		518|531|555|0|13||65.0	18|25|36|15|22||35.0	27|43|71|32|48||80.0												TGTGCCAGCAGTGTTGGGGGCGGAGTACAGGGTGAAAAACTGTTTTTT	36								CASSVGGGVQGEKLFF		:::::::::0:-4:13:15:-6:1:22:32:-7:48:::	TLDC_1_	DNA
165	CLONES_TRBTLDC_1__baseline_TCR-J_Dep_TCR-V_genomic_1000_AAACATCG_merged_2500000.txt	820	74	0.000950717	TGTGCCAGCAGCAGGATCGGACACGTCGGGCCGGAAAAACTGTTTTTT	EEEEEEEEEEEEEEEEEEEEEEEEEEEEEEEEEEEEEEEEEEEEEEEE	TRBV27*00(632.1)	TRBD1*00(25),TRBD2*00(25)	TRBJ1-4*00(214.3)		556|567|593|0|11||55.0	13|18|36|18|23||25.0;29|34|48|27|32||25.0	28|43|71|33|48||75.0												TGTGCCAGCAGCAGGATCGGACACGTCGGGCCGGAAAAACTGTTTTTT	36								CASSRIGHVGPEKLFF		:::::::::0:-6:11:18:-1:-6:23:33:-8:48:::	TLDC_1_	DNA
166	CLONES_TRBTLDC_1__baseline_TCR-J_Dep_TCR-V_genomic_1000_AAACATCG_merged_2500000.txt	823	74	0.000950717	TGTGCCAGCAGAGTTTCCGGGACAGGGCAATCACCCCTCCACTTT	EEEEEEEEEEEEEEEEEEEEEEEEEEEEEEEEEEEEEEEEEEEEE	TRBV27*00(462.3)	TRBD1*00(55)	TRBJ1-6*00(198.6)		556|567|593|0|11||55.0	10|21|36|16|27||55.0	30|45|73|30|45||75.0												TGTGCCAGCAGAGTTTCCGGGACAGGGCAATCACCCCTCCACTTT	36								CASRVSGTGQSPLHF		:::::::::0:-6:11:16:2:-3:27:30:-10:45:::	TLDC_1_	DNA
167	CLONES_TRBTLDC_1__baseline_TCR-J_Dep_TCR-V_genomic_1000_AAACATCG_merged_2500000.txt	825	74	0.000950717	TGTGCCAGCAGCTTCACGGGGCCTCTACCTACGAGCAGTACTTC	EEEEEEEEEEEEEEEEEEEEEEEEEEEEEEEEEEEEEEEEEEEE	TRBV11-2*00(683.9)	TRBD1*00(25),TRBD2*00(25)	TRBJ2-7*00(189.6)		522|536|559|0|14||70.0	19|24|36|17|22||25.0;29|34|48|18|23||25.0	22|39|67|27|44||85.0												TGTGCCAGCAGCTTCACGGGGCCTCTACCTACGAGCAGTACTTC	36								CASSFTG_STYEQYF		:::::::::0:-3:14:17:-7:0:22:27:-2:44:::	TLDC_1_	DNA
168	CLONES_TRBTLDC_1__baseline_TCR-J_Dep_TCR-V_genomic_1000_AAACATCG_merged_2500000.txt	826	74	0.000950717	TGTGCCAGCAGTTTAGGCAGCGCGGGCAATGAGCAGTTCTTC	EEEEEEEEEEEEEEEEEEEEEEEEEEEEEEEEEEEEEEEEEE	TRBV27*00(718.4)	TRBD2*00(25)	TRBJ2-1*00(190.8)		556|571|593|0|15||75.0	23|28|48|21|26||25.0	26|42|70|26|42||80.0												TGTGCCAGCAGTTTAGGCAGCGCGGGCAATGAGCAGTTCTTC	36								CASSLGSAGNEQFF		:::::::::0:-2:15:21:-7:-4:26:26:-6:42:::	TLDC_1_	DNA
169	CLONES_TRBTLDC_1__baseline_TCR-J_Dep_TCR-V_genomic_1000_AAACATCG_merged_2500000.txt	836	74	0.000950717	TGTGCCAGCAGCGACATGGGGGTGAAGCTTTCTTT	EEEEEEEEEEEEEEEEEEEEEEEEEEEEEEEEEEE	TRBV5-6*00(469.6),TRBV5-7*00(453.6),TRBV5-5*00(421.6)	TRBD1*00(29)	TRBJ1-1*00(204.8)		550|562|586|0|12||60.0;551|563|587|0|12||60.0;549|561|585|0|12||60.0	14|23|36|12|21|SG18T|29.0	27|40|68|22|35||65.0												TGTGCCAGCAGCGACATGGGGGTGAAGCTTTCTTT	36								CASSDM_GEAFF		:::::::::0:-4:12:12:-2:-1:21:22:-7:35:::	TLDC_1_	DNA
170	CLONES_TRBTLDC_1__baseline_TCR-J_Dep_TCR-V_genomic_1000_AAACATCG_merged_2500000.txt	843	73	0.000937869	TGTGCCATCAGTGGGCTAGCGTCTAGCACAGATACGCAGTATTTT	EEEEEEEEEEEEEEEEEEEEEEEEEEEEEEEEEEEEEEEEEEEEE	TRBV10-3*00(474.1)	TRBD2*00(30)	TRBJ2-3*00(253.9)		533|546|570|0|13||65.0	20|26|48|15|21||30.0	18|41|69|22|45||115.0												TGTGCCATCAGTGGGCTAGCGTCTAGCACAGATACGCAGTATTTT	36								CAISGLASSTDTQYF		:::::::::0:-4:13:15:-4:-6:21:22:2:45:::	TLDC_1_	DNA
171	CLONES_TRBTLDC_1__baseline_TCR-J_Dep_TCR-V_genomic_1000_AAACATCG_merged_2500000.txt	844	73	0.000937869	TGTGCCAGCACCGCCCCCGGACTAGCGGCTTCTGAGCAGTACTTC	EEEEEEEEEEEEEEEEEEEEEEEEEEEEEEEEEEEEEEEEEEEEE	TRBV28*00(354.5)	TRBD2*00(54)	TRBJ2-7*00(198.1)		564|574|601|0|10||50.0	13|27|48|14|28|SG16C|54.0	27|39|67|33|45||60.0												TGTGCCAGCACCGCCCCCGGACTAGCGGCTTCTGAGCAGTACTTC	36								CASTAPGLAASEQYF		:::::::::0:-7:10:14:3:-5:28:33:-7:45:::	TLDC_1_	DNA
172	CLONES_TRBTLDC_1__baseline_TCR-J_Dep_TCR-V_genomic_1000_AAACATCG_merged_2500000.txt	850	73	0.000937869	TGTGCCAGCAGTGAAAGGCTCGCCCTCCGCACCTTC	EEEEEEEEEEEEEEEEEEEEEEEEEEEEEEEEEEEE	TRBV2*00(354.6)	TRBD2*00(35)	TRBJ1-2*00(121.6)		518|533|555|0|15||75.0	31|38|48|21|28||35.0	33|40|68|29|36||35.0												TGTGCCAGCAGTGAAAGGCTCGCCCTCCGCACCTTC	36								CASSERLALRTF		:::::::::0:-2:15:21:-15:6:28:29:-13:36:::	TLDC_1_	DNA
173	CLONES_TRBTLDC_1__baseline_TCR-J_Dep_TCR-V_genomic_1000_AAACATCG_merged_2500000.txt	856	72	0.000925022	TGTGCCAGCAGTTACCTCGGGGGGGCCAAAAACATTCAGTACTTC	EEEEEEEEEEEEEEEEEEEEEEEEEEEEEEEEEEEEEEEEEEEEE	TRBV6-3*00(733.6),TRBV6-2*00(726.5)	TRBD1*00(25)	TRBJ2-4*00(211.1)		516|531|553|0|15||75.0;516|531|553|0|15||75.0	18|23|36|18|23||25.0	21|42|70|24|45||105.0												TGTGCCAGCAGTTACCTCGGGGGGGCCAAAAACATTCAGTACTTC	36								CASSYLGGAKNIQYF		:::::::::0:-2:15:18:-6:-1:23:24:-1:45:::	TLDC_1_	DNA
174	CLONES_TRBTLDC_1__baseline_TCR-J_Dep_TCR-V_genomic_1000_AAACATCG_merged_2500000.txt	857	72	0.000925022	TGTGCCAGCAGCCAAGATGAGGGGACGCCGCAGCCCCAGCATTTT	EEEEEEEEEEEEEEEEEEEEEEEEEEEEEEEEEEEEEEEEEEEEE	TRBV4-2*00(1221.1),TRBV4-3*00(1148.7)	TRBD1*00(34)	TRBJ1-5*00(179)		537|555|574|0|18||90.0;537|555|574|0|18|SC539T|74.0	17|27|36|19|29|SG22A|34.0	27|42|70|30|45||75.0												TGTGCCAGCAGCCAAGATGAGGGGACGCCGCAGCCCCAGCATTTT	36								CASSQDEGTPQPQHF		:::::::::0:1:18:19:-5:3:29:30:-7:45:::	TLDC_1_	DNA
175	CLONES_TRBTLDC_1__baseline_TCR-J_Dep_TCR-V_genomic_1000_AAACATCG_merged_2500000.txt	864	72	0.000925022	TGTGCCAGCAGCCGACAGGATGAAAAACTGTTTTTT	EEEEEEEEEEEEEEEEEEEEEEEEEEEEEEEEEEEE	TRBV7-9*00(507.1)	TRBD1*00(30)	TRBJ1-4*00(137.3)		556|568|593|0|12||60.0	14|20|36|13|19||30.0	26|43|71|19|36||85.0												TGTGCCAGCAGCCGACAGGATGAAAAACTGTTTTTT	36								CASSRQDEKLFF		:::::::::0:-5:12:13:-2:-4:19:19:-6:36:::	TLDC_1_	DNA
176	CLONES_TRBTLDC_1__baseline_TCR-J_Dep_TCR-V_genomic_1000_AAACATCG_merged_2500000.txt	870	71	0.000912174	TGTGCCAGCAGCAAAAAAAATTATCTTGGACCCTGTTCGCTAACTATGGCTACACCTTC	EEEEEEEEEEEEEEEEEEEEEEEEEEEEEEEEEEEEEEEEEEEEEEEEEEEEEEEEEEE	TRBV21-1*00(1021.5)		TRBJ1-2*00(174)		544|559|581|0|15||75.0		15|40|68|34|59|SA18C|109.0												TGTGCCAGCAGCAAAAAAAATTATCTTGGACCCTGTTCGCTAACTATGGCTACACCTTC	36								CASSKKNYLG_LFANYGYTF		:::::::::0:-2:15:::::34:5:59:::	TLDC_1_	DNA
177	CLONES_TRBTLDC_1__baseline_TCR-J_Dep_TCR-V_genomic_1000_AAACATCG_merged_2500000.txt	871	71	0.000912174	TGTGCCAGCAGCTTGTTACCCGGGGGTGGACAAGGCCCTAACTATGGCTACACCTTC	EEEEEEEEEEEEEEEEEEEEEEEEEEEEEEEEEEEEEEEEEEEEEEEEEEEEEEEEE	TRBV5-4*00(468.1)	TRBD1*00(30),TRBD2*00(30)	TRBJ1-2*00(229.3)		549|564|585|0|15||75.0	9|15|36|18|24||30.0;13|19|48|18|24||30.0	20|40|68|37|57||100.0												TGTGCCAGCAGCTTGTTACCCGGGGGTGGACAAGGCCCTAACTATGGCTACACCTTC	36								CASSLLPGGGQGPNYGYTF		:::::::::0:-1:15:18:3:-9:24:37:0:57:::	TLDC_1_	DNA
178	CLONES_TRBTLDC_1__baseline_TCR-J_Dep_TCR-V_genomic_1000_AAACATCG_merged_2500000.txt	872	71	0.000912174	TGATTGGGGGGTGATTTTGGGCGGCACTTCCTACGAGCAGTACTTC	EEEEEEEEEEEEEEEEEEEEEEEEEEEEEEEEEEEEEEEEEEEEEE	TRBV7-4*00(614.3)	TRBD1*00(25)	TRBJ2-7*00(195)		545|547|582|0|2||10.0	18|23|36|5|10||25.0	21|39|67|28|46||90.0												TGATTGGGGGGTGATTTTGGGCGGCACTTCCTACGAGCAGTACTTC	36								*LGGDFGR_TSYEQYF		:::::::::0:-15:2:5:-6:-1:10:28:-1:46:::	TLDC_1_	DNA
179	CLONES_TRBTLDC_1__baseline_TCR-J_Dep_TCR-V_genomic_1000_AAACATCG_merged_2500000.txt	884	71	0.000912174	TGTGCCAGCAGCGACACAGATACGCAGTATTTT	EEEEEEEEEEEEEEEEEEEEEEEEEEEEEEEEE	TRBV12-3*00(449.5),TRBV12-4*00(449.5)		TRBJ2-3*00(234.3)		530|541|567|0|11||55.0;530|541|567|0|11||55.0		22|41|69|14|33||95.0												TGTGCCAGCAGCGACACAGATACGCAGTATTTT	36								CASSDTDTQYF		:::::::::0:-6:11:::::14:-2:33:::	TLDC_1_	DNA
180	CLONES_TRBTLDC_1__baseline_TCR-J_Dep_TCR-V_genomic_1000_AAACATCG_merged_2500000.txt	887	70	0.000899327	TGCAGTGCTAGACCATCGGGTTGTGGGGACGGTGGGCCTCCAAGAGACCCAGTACTTC	EEEEEEEEEEEEEEEEEEEEEEEEEEEEEEEEEEEEEEEEEEEEEEEEEEEEEEEEEE	TRBV20-1*00(449.7)	TRBD1*00(28),TRBD2*00(25)	TRBJ2-5*00(230.7)		759|771|793|0|12||60.0	12|24|36|25|37|SA17GSG19T|28.0;16|21|48|25|30||25.0	21|40|68|39|58||95.0												TGCAGTGCTAGACCATCGGGTTGTGGGGACGGTGGGCCTCCAAGAGACCCAGTACTTC	36								CSARPSGCGD_VGLQETQYF		:::::::::0:-2:12:25:0:0:37:39:-1:58:::	TLDC_1_	DNA
181	CLONES_TRBTLDC_1__baseline_TCR-J_Dep_TCR-V_genomic_1000_AAACATCG_merged_2500000.txt	888	70	0.000899327	TGTGCCAGCAGCTTCTAGCGGGAGAACGGGGGGACAGATACGCAGTATTTT	EEEEEEEEEEEEEEEEEEEEEEEEEEEEEEEEEEEEEEEEEEEEEEEEEEE	TRBV7-6*00(479),TRBV7-7*00(447)	TRBD2*00(50)	TRBJ2-3*00(225.3)		576|590|613|0|14||70.0;585|599|622|0|14||70.0	20|30|48|14|24||50.0	23|41|69|33|51||90.0												TGTGCCAGCAGCTTCTAGCGGGAGAACGGGGGGACAGATACGCAGTATTTT	36								CASSF*RENGGTDTQYF		:::::::::0:-3:14:14:-4:-2:24:33:-3:51:::	TLDC_1_	DNA
182	CLONES_TRBTLDC_1__baseline_TCR-J_Dep_TCR-V_genomic_1000_AAACATCG_merged_2500000.txt	892	70	0.000899327	TGTGCCAGCAGCGCCGTAACAGGGTTAGCCTATGGCTACACCTTC	EEEEEEEEEEEEEEEEEEEEEEEEEEEEEEEEEEEEEEEEEEEEE	TRBV5-6*00(494.6),TRBV5-7*00(462.8),TRBV5-5*00(440.6)	TRBD1*00(30)	TRBJ1-2*00(219.3)		550|562|586|0|12||60.0;551|563|587|0|12||60.0;549|561|585|0|12||60.0	15|21|36|18|24||30.0	24|40|68|29|45||80.0												TGTGCCAGCAGCGCCGTAACAGGGTTAGCCTATGGCTACACCTTC	36								CASSAVTGLAYGYTF		:::::::::0:-4:12:18:-3:-3:24:29:-4:45:::	TLDC_1_	DNA
183	CLONES_TRBTLDC_1__baseline_TCR-J_Dep_TCR-V_genomic_1000_AAACATCG_merged_2500000.txt	897	70	0.000899327	TGTGCCAGCAGCTTGCTTTAGGGACAGGGTTAAGCTTTCTTT	EEEEEEEEEEEEEEEEEEEEEEEEEEEEEEEEEEEEEEEEEE	TRBV5-6*00(324),TRBV5-7*00(308.3),TRBV5-5*00(308)	TRBD1*00(45)	TRBJ1-1*00(195)		550|565|586|0|15||75.0;551|566|587|0|15||75.0;549|564|585|0|15||75.0	12|21|36|20|29||45.0	29|40|68|31|42||55.0												TGTGCCAGCAGCTTGCTTTAGGGACAGGGTTAAGCTTTCTTT	36								CASSLL*GQG*AFF		:::::::::0:-1:15:20:0:-3:29:31:-9:42:::	TLDC_1_	DNA
184	CLONES_TRBTLDC_1__baseline_TCR-J_Dep_TCR-V_genomic_1000_AAACATCG_merged_2500000.txt	901	70	0.000899327	TGTGCCAGCAGCTGGGGGGCTGGCACTGAAGCTTTCTTT	EEEEEEEEEEEEEEEEEEEEEEEEEEEEEEEEEEEEEEE	TRBV11-2*00(627.4),TRBV11-1*00(563.8)	TRBD1*00(30)	TRBJ1-1*00(219.5)		522|535|559|0|13||65.0;531|544|568|0|13||65.0	18|24|36|14|20||30.0	24|40|68|23|39||80.0												TGTGCCAGCAGCTGGGGGGCTGGCACTGAAGCTTTCTTT	36								CASSWGAGTEAFF		:::::::::0:-4:13:14:-6:0:20:23:-4:39:::	TLDC_1_	DNA
185	CLONES_TRBTLDC_1__baseline_TCR-J_Dep_TCR-V_genomic_1000_AAACATCG_merged_2500000.txt	902	70	0.000899327	TGTGCCAGCAACGGAGGACAGCCCTACGAGCAGTACTTC	EEEEEEEEEEEEEEEEEEEEEEEEEEEEEEEEEEEEEEE	TRBV6-3*00(1171.9),TRBV6-2*00(1164.4)	TRBD1*00(30)	TRBJ2-7*00(134.8)		516|526|553|0|10||50.0;516|526|553|0|10||50.0	13|19|36|15|21||30.0	22|39|67|22|39||85.0												TGTGCCAGCAACGGAGGACAGCCCTACGAGCAGTACTTC	36								CASNGGQPYEQYF		:::::::::0:-7:10:15:-1:-5:21:22:-2:39:::	TLDC_1_	DNA
186	CLONES_TRBTLDC_1__baseline_TCR-J_Dep_TCR-V_genomic_1000_AAACATCG_merged_2500000.txt	911	69	0.000886479	TGTGCCAGCAGCAAAGATTGAGGGGGGGGACCACTACGAGCAGTACTTC	EEEEEEEEEEEEEEEEEEEEEEEEEEEEEEEEEEEEEEEEEEEEEEEEE	TRBV21-1*00(549.5)	TRBD1*00(30)	TRBJ2-7*00(145)		544|560|581|0|16||80.0	17|23|36|20|26||30.0	23|39|67|33|49||80.0												TGTGCCAGCAGCAAAGATTGAGGGGGGGGACCACTACGAGCAGTACTTC	36								CASSKD*G_GDHYEQYF		:::::::::0:-1:16:20:-5:-1:26:33:-3:49:::	TLDC_1_	DNA
187	CLONES_TRBTLDC_1__baseline_TCR-J_Dep_TCR-V_genomic_1000_AAACATCG_merged_2500000.txt	913	69	0.000886479	TGCGCCAGCCGACCCCTTAGCGGGACCTACACAGATACGCAGTATTTT	EEEEEEEEEEEEEEEEEEEEEEEEEEEEEEEEEEEEEEEEEEEEEEEE	TRBV5-1*00(654.3)	TRBD2*00(40)	TRBJ2-3*00(234.5)		554|563|590|0|9||45.0	21|29|48|17|25||40.0	22|41|69|29|48||95.0												TGCGCCAGCCGACCCCTTAGCGGGACCTACACAGATACGCAGTATTTT	36								CASRPLSGTYTDTQYF		:::::::::0:-7:9:17:-5:-3:25:29:-2:48:::	TLDC_1_	DNA
188	CLONES_TRBTLDC_1__baseline_TCR-J_Dep_TCR-V_genomic_1000_AAACATCG_merged_2500000.txt	914	69	0.000886479	TGCAGTGCTAGAGGCTTTCATGAGGGGTTAATTGAAAAACTGTTTTTT	EEEEEEEEEEEEEEEEEEEEEEEEEEEEEEEEEEEEEEEEEEEEEEEE	TRBV20-1*00(483.5)	TRBD1*00(25),TRBD2*00(25)	TRBJ1-4*00(172.7)		759|772|793|0|13||65.0	17|22|36|22|27||25.0;27|32|48|21|26||25.0	27|43|71|32|48||80.0												TGCAGTGCTAGAGGCTTTCATGAGGGGTTAATTGAAAAACTGTTTTTT	36								CSARGFHEGLIEKLFF		:::::::::0:-1:13:22:-5:-2:27:32:-7:48:::	TLDC_1_	DNA
189	CLONES_TRBTLDC_1__baseline_TCR-J_Dep_TCR-V_genomic_1000_AAACATCG_merged_2500000.txt	915	69	0.000886479	TGTGCCAGCAGCCACTCAAACTAGCGGGAGGGCCTCCATGGTACTTC	EEEEEEEEEEEEEEEEEEEEEEEEEEEEEEEEEEEEEEEEEEEEEEE	TRBV3-1*00(383.2),TRBV3-2*00(367.2)	TRBD2*00(75)	TRBJ2-7*00(174)		543|557|580|0|14||70.0;543|557|580|0|14||70.0	19|34|48|19|34||75.0	32|39|67|40|47||35.0												TGTGCCAGCAGCCACTCAAACTAGCGGGAGGGCCTCCATGGTACTTC	36								CASSHSN*_GGPPWYF		:::::::::0:-3:14:19:-3:2:34:40:-12:47:::	TLDC_1_	DNA
190	CLONES_TRBTLDC_1__baseline_TCR-J_Dep_TCR-V_genomic_1000_AAACATCG_merged_2500000.txt	919	69	0.000886479	TGTGCCAGCAGTAGCCGGACCCCCTACAATGAGCAGTTCTTC	EEEEEEEEEEEEEEEEEEEEEEEEEEEEEEEEEEEEEEEEEE	TRBV2*00(478.8)		TRBJ2-1*00(239.5)		518|530|555|0|12||60.0		22|42|70|22|42||100.0												TGTGCCAGCAGTAGCCGGACCCCCTACAATGAGCAGTTCTTC	36								CASSSRTPYNEQFF		:::::::::0:-5:12:::::22:-2:42:::	TLDC_1_	DNA
191	CLONES_TRBTLDC_1__baseline_TCR-J_Dep_TCR-V_genomic_1000_AAACATCG_merged_2500000.txt	930	68	0.000873632	TGTGCCAGCAGCTCAGGGACAGGGGGCATTGTGAACACTGAAGCTTTCTTT	EEEEEEEEEEEEEEEEEEEEEEEEEEEEEEEEEEEEEEEEEEEEEEEEEEE	TRBV7-6*00(574),TRBV7-7*00(526)	TRBD1*00(60)	TRBJ1-1*00(239)		576|589|613|0|13||65.0;585|598|622|0|13||65.0	12|24|36|15|27||60.0	20|40|68|31|51||100.0												TGTGCCAGCAGCTCAGGGACAGGGGGCATTGTGAACACTGAAGCTTTCTTT	36								CASSSGTGGIVNTEAFF		:::::::::0:-4:13:15:0:0:27:31:0:51:::	TLDC_1_	DNA
192	CLONES_TRBTLDC_1__baseline_TCR-J_Dep_TCR-V_genomic_1000_AAACATCG_merged_2500000.txt	935	68	0.000873632	TGTGCCAGCAGCTTAGCGGGTGTACGGGCCGGGGAGCTGTTTTTT	EEEEEEEEEEEEEEEEEEEEEEEEEEEEEEEEEEEEEEEEEEEEE	TRBV7-9*00(693.5)		TRBJ2-2*00(224.5)		556|574|593|0|18||90.0		26|43|71|28|45||85.0												TGTGCCAGCAGCTTAGCGGGTGTACGGGCCGGGGAGCTGTTTTTT	36								CASSLAGVRAGELFF		:::::::::0:1:18:::::28:-6:45:::	TLDC_1_	DNA
193	CLONES_TRBTLDC_1__baseline_TCR-J_Dep_TCR-V_genomic_1000_AAACATCG_merged_2500000.txt	938	68	0.000873632	TGTGCCAGCAGTTTAAATCGGTGGAATGAGCAGTTCTTC	EEEEEEEEEEEEEEEEEEEEEEEEEEEEEEEEEEEEEEE	TRBV12-4*00(836.5),TRBV12-3*00(829)		TRBJ2-1*00(140)		530|545|567|0|15||75.0;530|545|567|0|15||75.0		27|42|70|24|39||75.0												TGTGCCAGCAGTTTAAATCGGTGGAATGAGCAGTTCTTC	36								CASSLNRWNEQFF		:::::::::0:-2:15:::::24:-7:39:::	TLDC_1_	DNA
194	CLONES_TRBTLDC_1__baseline_TCR-J_Dep_TCR-V_genomic_1000_AAACATCG_merged_2500000.txt	949	67	0.000860784	TGTGCCAGCAGCTTAGCGAGACAGGGAGTAGAGGACAATCAGCCCCAGCATTTT	EEEEEEEEEEEEEEEEEEEEEEEEEEEEEEEEEEEEEEEEEEEEEEEEEEEEEE	TRBV7-9*00(579)	TRBD1*00(35)	TRBJ1-5*00(235)		556|574|593|0|18||90.0	14|21|36|19|26||35.0	23|42|70|35|54||95.0												TGTGCCAGCAGCTTAGCGAGACAGGGAGTAGAGGACAATCAGCCCCAGCATTTT	36								CASSLARQGVEDNQPQHF		:::::::::0:1:18:19:-2:-3:26:35:-3:54:::	TLDC_1_	DNA
195	CLONES_TRBTLDC_1__baseline_TCR-J_Dep_TCR-V_genomic_1000_AAACATCG_merged_2500000.txt	951	67	0.000860784	TGTGCCAGCAGTTTAGAAGCGGGAGCCGGCCAAGAGACCCAGTACTTC	EEEEEEEEEEEEEEEEEEEEEEEEEEEEEEEEEEEEEEEEEEEEEEEE	TRBV28*00(511.2)	TRBD2*00(40)	TRBJ2-5*00(233.2)		564|579|601|0|15||75.0	22|30|48|17|25||40.0	21|40|68|29|48||95.0												TGTGCCAGCAGTTTAGAAGCGGGAGCCGGCCAAGAGACCCAGTACTTC	36								CASSLEAGAGQETQYF		:::::::::0:-2:15:17:-6:-2:25:29:-1:48:::	TLDC_1_	DNA
196	CLONES_TRBTLDC_1__baseline_TCR-J_Dep_TCR-V_genomic_1000_AAACATCG_merged_2500000.txt	952	67	0.000860784	TGTGCCAGCAGTCCACCGAGCGGGAGCGCCTACAATGAGCAGTTCTTC	EEEEEEEEEEEEEEEEEEEEEEEEEEEEEEEEEEEEEEEEEEEEEEEE	TRBV27*00(756.2)		TRBJ2-1*00(193.3)		556|568|593|0|12||60.0		16|42|70|22|48|ST21G|114.0												TGTGCCAGCAGTCCACCGAGCGGGAGCGCCTACAATGAGCAGTTCTTC	36								CASSPPSGSAYNEQFF		:::::::::0:-5:12:::::22:4:48:::	TLDC_1_	DNA
197	CLONES_TRBTLDC_1__baseline_TCR-J_Dep_TCR-V_genomic_1000_AAACATCG_merged_2500000.txt	961	67	0.000860784	TGTGCCAGCAGTTCGGGGCTTGGCTACACCTTC	EEEEEEEEEEEEEEEEEEEEEEEEEEEEEEEEE	TRBV27*00(982)	TRBD1*00(25)	TRBJ1-2*00(205)		556|569|593|0|13||65.0	19|24|36|14|19||25.0	27|40|68|20|33||65.0												TGTGCCAGCAGTTCGGGGCTTGGCTACACCTTC	36								CASSSGLGYTF		:::::::::0:-4:13:14:-7:0:19:20:-7:33:::	TLDC_1_	DNA
198	CLONES_TRBTLDC_1__baseline_TCR-J_Dep_TCR-V_genomic_1000_AAACATCG_merged_2500000.txt	964	66	0.000847937	TGTGCCAGTAGTATTTCTTTGGAGGACCCCCGCTTTCAGTACTTC	EEEEEEEEEEEEEEEEEEEEEEEEEEEEEEEEEEEEEEEEEEEEE	TRBV19*00(925.5)	TRBD2*00(30)	TRBJ2-4*00(144.3)		559|573|596|0|14||70.0	4|10|48|28|34||30.0	31|42|70|34|45||55.0												TGTGCCAGTAGTATTTCTTTGGAGGACCCCCGCTTTCAGTACTTC	36								CASSISLEDPRFQYF		:::::::::0:-3:14:28:12:-22:34:34:-11:45:::	TLDC_1_	DNA
199	CLONES_TRBTLDC_1__baseline_TCR-J_Dep_TCR-V_genomic_1000_AAACATCG_merged_2500000.txt	965	66	0.000847937	TGTGCCAGCAGTGAATGGGGGCAGGGGTGGAATGAGCAGTTCTTC	EEEEEEEEEEEEEEEEEEEEEEEEEEEEEEEEEEEEEEEEEEEEE	TRBV6-1*00(605.2)	TRBD1*00(34)	TRBJ2-1*00(180)		516|531|553|0|15||75.0	12|22|36|17|27|SA15G|34.0	27|42|70|30|45||75.0												TGTGCCAGCAGTGAATGGGGGCAGGGGTGGAATGAGCAGTTCTTC	36								CASSEWGQGWNEQFF		:::::::::0:-2:15:17:0:-2:27:30:-7:45:::	TLDC_1_	DNA
200	CLONES_TRBTLDC_1__baseline_TCR-J_Dep_TCR-V_genomic_1000_AAACATCG_merged_2500000.txt	966	66	0.000847937	TGTGCCAGCAGCGTAGAAACAGGCCCGGGGAACACCATATATTTT	EEEEEEEEEEEEEEEEEEEEEEEEEEEEEEEEEEEEEEEEEEEEE	TRBV9*00(772.5)	TRBD1*00(30),TRBD2*00(30)	TRBJ1-3*00(185.8)		559|575|595|0|16||80.0	9|15|36|23|29||30.0;13|19|48|23|29||30.0	27|42|70|30|45||75.0												TGTGCCAGCAGCGTAGAAACAGGCCCGGGGAACACCATATATTTT	36								CASSVETGPGNTIYF		:::::::::0:0:16:23:3:-9:29:30:-7:45:::	TLDC_1_	DNA
201	CLONES_TRBTLDC_1__baseline_TCR-J_Dep_TCR-V_genomic_1000_AAACATCG_merged_2500000.txt	968	66	0.000847937	TGTGCCTGGTCTAGCGGAGACTTGCACAGATACGCAGTATTTT	EEEEEEEEEEEEEEEEEEEEEEEEEEEEEEEEEEEEEEEEEEE	TRBV30*00(1028)	TRBD2*00(35)	TRBJ2-3*00(140)		787|796|821|0|9||45.0	20|27|48|10|17||35.0	21|41|69|23|43||100.0												TGTGCCTGGTCTAGCGGAGACTTGCACAGATACGCAGTATTTT	36								CAWSSGD_CTDTQYF		:::::::::0:-5:9:10:-4:-5:17:23:-1:43:::	TLDC_1_	DNA
202	CLONES_TRBTLDC_1__baseline_TCR-J_Dep_TCR-V_genomic_1000_AAACATCG_merged_2500000.txt	987	65	0.000835089	TGTGCCAGCAGCTTCAACACAGGGACTGGAAACACCATATATTTT	EEEEEEEEEEEEEEEEEEEEEEEEEEEEEEEEEEEEEEEEEEEEE	TRBV7-9*00(484.8)	TRBD1*00(30)	TRBJ1-3*00(224.5)		556|570|593|0|14||70.0	15|21|36|18|24||30.0	22|42|70|25|45||100.0												TGTGCCAGCAGCTTCAACACAGGGACTGGAAACACCATATATTTT	36								CASSFNTGTGNTIYF		:::::::::0:-3:14:18:-3:-3:24:25:-2:45:::	TLDC_1_	DNA
203	CLONES_TRBTLDC_1__baseline_TCR-J_Dep_TCR-V_genomic_1000_AAACATCG_merged_2500000.txt	988	65	0.000835089	TGTGCCAGCAGCGTAGGTTGGAACGCCTACAATGAGCAGTTCTTC	EEEEEEEEEEEEEEEEEEEEEEEEEEEEEEEEEEEEEEEEEEEEE	TRBV9*00(988.1)		TRBJ2-1*00(239.7)		559|575|595|0|16||80.0		22|42|70|25|45||100.0												TGTGCCAGCAGCGTAGGTTGGAACGCCTACAATGAGCAGTTCTTC	36								CASSVGWNAYNEQFF		:::::::::0:0:16:::::25:-2:45:::	TLDC_1_	DNA
204	CLONES_TRBTLDC_1__baseline_TCR-J_Dep_TCR-V_genomic_1000_AAACATCG_merged_2500000.txt	989	65	0.000835089	TGTGCCAGCAGGTTGTTGGTTGCATTAGGGACTGAAGCTTTCTTT	EEEEEEEEEEEEEEEEEEEEEEEEEEEEEEEEEEEEEEEEEEEEE	TRBV5-8*00(418.3),TRBV5-4*00(386.3)		TRBJ1-1*00(215)		551|566|587|0|15|SC562G|59.0;549|564|585|0|15|SC560G|59.0		25|40|68|30|45||75.0												TGTGCCAGCAGGTTGTTGGTTGCATTAGGGACTGAAGCTTTCTTT	36								CASRLLVALGTEAFF		:::::::::0:-1:15:::::30:-5:45:::	TLDC_1_	DNA
205	CLONES_TRBTLDC_1__baseline_TCR-J_Dep_TCR-V_genomic_1000_AAACATCG_merged_2500000.txt	992	65	0.000835089	TGTGCCAGCAGCCACTGGACAGGGGGCACTGAAGCTTTCTTT	EEEEEEEEEEEEEEEEEEEEEEEEEEEEEEEEEEEEEEEEEE	TRBV7-3*00(763.5)	TRBD1*00(50)	TRBJ1-1*00(125)		540|552|577|0|12||60.0	13|23|36|16|26||50.0	24|40|68|26|42||80.0												TGTGCCAGCAGCCACTGGACAGGGGGCACTGAAGCTTTCTTT	36								CASSHWTGGTEAFF		:::::::::0:-5:12:16:-1:-1:26:26:-4:42:::	TLDC_1_	DNA
206	CLONES_TRBTLDC_1__baseline_TCR-J_Dep_TCR-V_genomic_1000_AAACATCG_merged_2500000.txt	997	65	0.000835089	TGTGCCAGCTGGGACCTATACAATGAGCAGTTCTTC	EEEEEEEEEEEEEEEEEEEEEEEEEEEEEEEEEEEE	TRBV27*00(999.4)	TRBD1*00(25),TRBD2*00(25)	TRBJ2-1*00(229.5)		556|565|593|0|9||45.0	12|17|36|10|15||25.0;16|21|48|10|15||25.0	24|42|70|18|36||90.0												TGTGCCAGCTGGGACCTATACAATGAGCAGTTCTTC	36								CASWDLYNEQFF		:::::::::0:-8:9:10:0:-7:15:18:-4:36:::	TLDC_1_	DNA
207	CLONES_TRBTLDC_1__baseline_TCR-J_Dep_TCR-V_genomic_1000_AAACATCG_merged_2500000.txt	1000	64	0.000822242	TGTGCCAGCAGTGAAGATTACCAAAGCGGGGCGAACACCGGGGAGCTGTTTTTT	EEEEEEEEEEEEEEEEEEEEEEEEEEEEEEEEEEEEEEEEEEEEEEEEEEEEEE	TRBV6-1*00(509.1)	TRBD2*00(30)	TRBJ2-2*00(174.1)		516|532|553|0|16||80.0	22|28|48|24|30||30.0	19|43|71|30|54||120.0												TGTGCCAGCAGTGAAGATTACCAAAGCGGGGCGAACACCGGGGAGCTGTTTTTT	36								CASSEDYQSGANTGELFF		:::::::::0:-1:16:24:-6:-4:30:30:1:54:::	TLDC_1_	DNA
208	CLONES_TRBTLDC_1__baseline_TCR-J_Dep_TCR-V_genomic_1000_AAACATCG_merged_2500000.txt	1006	64	0.000822242	TGTGCCACCAGCAGAGATGAACAGCTCAATCAGCCCCAGCATTTT	EEEEEEEEEEEEEEEEEEEEEEEEEEEEEEEEEEEEEEEEEEEEE	TRBV15*00(1165.4)		TRBJ1-5*00(234.2)		552|570|589|0|18||90.0		23|42|70|26|45||95.0												TGTGCCACCAGCAGAGATGAACAGCTCAATCAGCCCCAGCATTTT	36								CATSRDEQLNQPQHF		:::::::::0:1:18:::::26:-3:45:::	TLDC_1_	DNA
209	CLONES_TRBTLDC_1__baseline_TCR-J_Dep_TCR-V_genomic_1000_AAACATCG_merged_2500000.txt	1007	64	0.000822242	TGTGCCAGCAGTTCAAAAGACGGCTATAATTCACCCCTCCACTTT	EEEEEEEEEEEEEEEEEEEEEEEEEEEEEEEEEEEEEEEEEEEEE	TRBV27*00(575.4)		TRBJ1-6*00(237.3)		556|569|593|0|13||65.0		23|45|73|23|45||110.0												TGTGCCAGCAGTTCAAAAGACGGCTATAATTCACCCCTCCACTTT	36								CASSSKDGYNSPLHF		:::::::::0:-4:13:::::23:-3:45:::	TLDC_1_	DNA
210	CLONES_TRBTLDC_1__baseline_TCR-J_Dep_TCR-V_genomic_1000_AAACATCG_merged_2500000.txt	1008	64	0.000822242	TGTGCCAGCAGTTACTCAGGGGTGGGACGCTATGGCTACACCTTC	EEEEEEEEEEEEEEEEEEEEEEEEEEEEEEEEEEEEEEEEEEEEE	TRBV6-2*00(977.8),TRBV6-3*00(977.8)	TRBD1*00(25),TRBD2*00(25)	TRBJ1-2*00(189.5)		516|533|553|0|17||85.0;516|533|553|0|17||85.0	12|17|36|23|28||25.0;16|21|48|23|28||25.0	24|40|68|29|45||80.0												TGTGCCAGCAGTTACTCAGGGGTGGGACGCTATGGCTACACCTTC	36								CASSYSGVGRYGYTF		:::::::::0:0:17:23:0:-7:28:29:-4:45:::	TLDC_1_	DNA
211	CLONES_TRBTLDC_1__baseline_TCR-J_Dep_TCR-V_genomic_1000_AAACATCG_merged_2500000.txt	1009	64	0.000822242	TGTGCCAGCAGCTTGTATGGGACTAGGCCCTACGAGCAGTACTTC	EEEEEEEEEEEEEEEEEEEEEEEEEEEEEEEEEEEEEEEEEEEEE	TRBV5-6*00(1198.5)	TRBD2*00(40)	TRBJ2-7*00(224.5)		550|565|586|0|15||75.0	16|24|48|18|26||40.0	22|39|67|28|45||85.0												TGTGCCAGCAGCTTGTATGGGACTAGGCCCTACGAGCAGTACTTC	36								CASSLYGTRPYEQYF		:::::::::0:-1:15:18:0:-8:26:28:-2:45:::	TLDC_1_	DNA
212	CLONES_TRBTLDC_1__baseline_TCR-J_Dep_TCR-V_genomic_1000_AAACATCG_merged_2500000.txt	1022	63	0.000809394	TGCGCCAGCAGTCGCCCCTCCGGGACTAGCGGGAGATTTCTCCTACGAGCAGTACTTC	EEEEEEEEEEEEEEEEEEEEEEEEEEEEEEEEEEEEEEEEEEEEEEEEEEEEEEEEEE	TRBV23-1*00(746.9)	TRBD2*00(80)	TRBJ2-7*00(234.7)		580|593|617|0|13||65.0	14|30|48|19|35||80.0	20|39|67|39|58||95.0												TGCGCCAGCAGTCGCCCCTCCGGGACTAGCGGGAGATTTCTCCTACGAGCAGTACTTC	36								CASSRPSGTS_GDFSYEQYF		:::::::::0:-4:13:19:2:-2:35:39:0:58:::	TLDC_1_	DNA
213	CLONES_TRBTLDC_1__baseline_TCR-J_Dep_TCR-V_genomic_1000_AAACATCG_merged_2500000.txt	1023	63	0.000809394	TGCGCCAGCAGCTTGGGATTAGTCTAGCTCTATTCAATGAGCAGTTCTTC	EEEEEEEEEEEEEEEEEEEEEEEEEEEEEEEEEEEEEEEEEEEEEEEEEE	TRBV5-1*00(664.5)	TRBD2*00(25)	TRBJ2-1*00(184.7)		554|570|590|0|16||80.0	9|14|48|19|24||25.0	26|42|70|34|50||80.0												TGCGCCAGCAGCTTGGGATTAGTCTAGCTCTATTCAATGAGCAGTTCTTC	36								CASSLGLV_ALFNEQFF		:::::::::0:0:16:19:7:-18:24:34:-6:50:::	TLDC_1_	DNA
214	CLONES_TRBTLDC_1__baseline_TCR-J_Dep_TCR-V_genomic_1000_AAACATCG_merged_2500000.txt	1028	63	0.000809394	TGCGCCAGCAGCCGAGGTGGGAGCTCTGGAAACACCATATATTTT	EEEEEEEEEEEEEEEEEEEEEEEEEEEEEEEEEEEEEEEEEEEEE	TRBV4-3*00(987.4)		TRBJ1-3*00(199.7)		537|550|574|0|13||65.0		17|42|70|20|45||125.0												TGCGCCAGCAGCCGAGGTGGGAGCTCTGGAAACACCATATATTTT	36								CASSRGGSSGNTIYF		:::::::::0:-4:13:::::20:3:45:::	TLDC_1_	DNA
215	CLONES_TRBTLDC_1__baseline_TCR-J_Dep_TCR-V_genomic_1000_AAACATCG_merged_2500000.txt	1031	63	0.000809394	TGTGCCAGCAGTTTACAACTAACAGGGAATGAGCAGTTCTTC	EEEEEEEEEEEEEEEEEEEEEEEEEEEEEEEEEEEEEEEEEE	TRBV28*00(759.5)	TRBD1*00(30)	TRBJ2-1*00(169.2)		564|579|601|0|15||75.0	15|21|36|21|27||30.0	27|42|70|27|42||75.0												TGTGCCAGCAGTTTACAACTAACAGGGAATGAGCAGTTCTTC	36								CASSLQLTGNEQFF		:::::::::0:-2:15:21:-3:-3:27:27:-7:42:::	TLDC_1_	DNA
216	CLONES_TRBTLDC_1__baseline_TCR-J_Dep_TCR-V_genomic_1000_AAACATCG_merged_2500000.txt	1044	62	0.000796547	TGTGCCAGCAGCTTAAGCGGGGGGGCAGCAGATACGCAGTATTTT	EEEEEEEEEEEEEEEEEEEEEEEEEEEEEEEEEEEEEEEEEEEEE	TRBV7-6*00(773.7),TRBV7-7*00(682.6)	TRBD2*00(39)	TRBJ2-3*00(224.2)		576|591|613|0|15||75.0;585|600|622|0|15||75.0	22|33|48|15|26|SA28G|39.0	24|41|69|28|45||85.0												TGTGCCAGCAGCTTAAGCGGGGGGGCAGCAGATACGCAGTATTTT	36								CASSLSGGAADTQYF		:::::::::0:-2:15:15:-6:1:26:28:-4:45:::	TLDC_1_	DNA
217	CLONES_TRBTLDC_1__baseline_TCR-J_Dep_TCR-V_genomic_1000_AAACATCG_merged_2500000.txt	1047	62	0.000796547	TGTGCCAGCTCACCACAGGGAAGCAATCAGCCCCAGCATTTT	EEEEEEEEEEEEEEEEEEEEEEEEEEEEEEEEEEEEEEEEEE	TRBV18*00(708.7)		TRBJ1-5*00(243.7)		702|718|739|0|16||80.0		21|42|70|21|42||105.0												TGTGCCAGCTCACCACAGGGAAGCAATCAGCCCCAGCATTTT	36								CASSPQGSNQPQHF		:::::::::0:-1:16:::::21:-1:42:::	TLDC_1_	DNA
218	CLONES_TRBTLDC_1__baseline_TCR-J_Dep_TCR-V_genomic_1000_AAACATCG_merged_2500000.txt	1048	62	0.000796547	TGTGCCAGCAGTCCACAACTAGGTACAGATACGCAGTATTTT	EEEEEEEEEEEEEEEEEEEEEEEEEEEEEEEEEEEEEEEEEE	TRBV28*00(658.5)	TRBD2*00(25)	TRBJ2-3*00(228.3)		564|576|601|0|12||60.0	19|24|48|17|22||25.0	23|41|69|24|42||90.0												TGTGCCAGCAGTCCACAACTAGGTACAGATACGCAGTATTTT	36								CASSPQLGTDTQYF		:::::::::0:-5:12:17:-3:-8:22:24:-3:42:::	TLDC_1_	DNA
219	CLONES_TRBTLDC_1__baseline_TCR-J_Dep_TCR-V_genomic_1000_AAACATCG_merged_2500000.txt	1061	61	0.000783699	TGTGCCAGCAGCTTTTGCGGACTAGCGGGGGGCTTCCCCCTTTTTAATCTTACAATGAGCAGTTCTTC	EEEEEEEEEEEEEEEEEEEEEEEEEEEEEEEEEEEEEEEEEEEEEEEEEEEEEEEEEEEEEEEEEEEE	TRBV6-2*00(488.4),TRBV6-3*00(488.4)	TRBD2*00(55)	TRBJ2-1*00(229.5)		516|527|553|0|11||55.0;516|527|553|0|11||55.0	17|28|48|18|29||55.0	24|42|70|50|68||90.0												TGTGCCAGCAGCTTTTGCGGACTAGCGGGGGGCTTCCCCCTTTTTAATCTTACAATGAGCAGTTCTTC	36								CASSFCGLAGG_PPF*SYNEQFF		:::::::::0:-6:11:18:-1:-4:29:50:-4:68:::	TLDC_1_	DNA
220	CLONES_TRBTLDC_1__baseline_TCR-J_Dep_TCR-V_genomic_1000_AAACATCG_merged_2500000.txt	1062	61	0.000783699	TGTGCCAGCAGTTACGATGGGCAGAGATCGGCTTTCGGATATAGCAATCAGCCCCAGCATTTT	EEEEEEEEEEEEEEEEEEEEEEEEEEEEEEEEEEEEEEEEEEEEEEEEEEEEEEEEEEEEEEE	TRBV6-2*00(1235.2),TRBV6-3*00(1235.2)		TRBJ1-5*00(144.7)		516|531|553|0|15||75.0;516|531|553|0|15||75.0		18|42|70|39|63||120.0												TGTGCCAGCAGTTACGATGGGCAGAGATCGGCTTTCGGATATAGCAATCAGCCCCAGCATTTT	36								CASSYDGQRSAFGYSNQPQHF		:::::::::0:-2:15:::::39:2:63:::	TLDC_1_	DNA
221	CLONES_TRBTLDC_1__baseline_TCR-J_Dep_TCR-V_genomic_1000_AAACATCG_merged_2500000.txt	1064	61	0.000783699	TGTGCCAGCAGCCAAGGCGGACAGGGATGGACTGAAGCTTTCTTT	EEEEEEEEEEEEEEEEEEEEEEEEEEEEEEEEEEEEEEEEEEEEE	TRBV3-1*00(578.7),TRBV3-2*00(530.7)	TRBD1*00(40)	TRBJ1-1*00(214.5)		543|559|580|0|16||80.0;543|559|580|0|16||80.0	13|21|36|18|26||40.0	25|40|68|30|45||75.0												TGTGCCAGCAGCCAAGGCGGACAGGGATGGACTGAAGCTTTCTTT	36								CASSQGGQGWTEAFF		:::::::::0:-1:16:18:-1:-3:26:30:-5:45:::	TLDC_1_	DNA
222	CLONES_TRBTLDC_1__baseline_TCR-J_Dep_TCR-V_genomic_1000_AAACATCG_merged_2500000.txt	1066	61	0.000783699	TGTGCCACCAGCAGAGCTCAGGGGAGTGACGAGCAGTACTTC	EEEEEEEEEEEEEEEEEEEEEEEEEEEEEEEEEEEEEEEEEE	TRBV15*00(412.4)	TRBD1*00(30)	TRBJ2-7*00(207.4)		552|568|589|0|16||80.0	16|22|36|18|24||30.0	25|39|67|28|42||70.0												TGTGCCACCAGCAGAGCTCAGGGGAGTGACGAGCAGTACTTC	36								CATSRAQGSDEQYF		:::::::::0:-1:16:18:-4:-2:24:28:-5:42:::	TLDC_1_	DNA
223	CLONES_TRBTLDC_1__baseline_TCR-J_Dep_TCR-V_genomic_1000_AAACATCG_merged_2500000.txt	1067	61	0.000783699	TGTGCCAGTAGTATCCCGGGACTCGTCTACGAGCAGTACTTC	EEEEEEEEEEEEEEEEEEEEEEEEEEEEEEEEEEEEEEEEEE	TRBV19*00(399.7)	TRBD2*00(45),TRBD1*00(40)	TRBJ2-7*00(219.7)		559|573|596|0|14||70.0	13|22|48|14|23||45.0;9|17|36|14|22||40.0	23|39|67|26|42||80.0												TGTGCCAGTAGTATCCCGGGACTCGTCTACGAGCAGTACTTC	36								CASSIPGLVYEQYF		:::::::::0:-3:14:14:3:-10:23:26:-3:42:::	TLDC_1_	DNA
224	CLONES_TRBTLDC_1__baseline_TCR-J_Dep_TCR-V_genomic_1000_AAACATCG_merged_2500000.txt	1087	60	0.000770852	TGTGCCAGCAGCGGAACCCCGGGACAGGGGCCTAACTTCTATGGCTACACCTTC	EEEEEEEEEEEEEEEEEEEEEEEEEEEEEEEEEEEEEEEEEEEEEEEEEEEEEE	TRBV6-1*00(609.7)	TRBD1*00(65)	TRBJ1-2*00(219.7)		516|527|553|0|11||55.0	9|22|36|17|30||65.0	24|40|68|38|54||80.0												TGTGCCAGCAGCGGAACCCCGGGACAGGGGCCTAACTTCTATGGCTACACCTTC	36								CASSGTPGQGPNFYGYTF		:::::::::0:-6:11:17:3:-2:30:38:-4:54:::	TLDC_1_	DNA
225	CLONES_TRBTLDC_1__baseline_TCR-J_Dep_TCR-V_genomic_1000_AAACATCG_merged_2500000.txt	1092	60	0.000770852	TGTGCCAGCAGCCCCCGGGCAGGTTTGTCCGGGGAGCTGTTTTTT	EEEEEEEEEEEEEEEEEEEEEEEEEEEEEEEEEEEEEEEEEEEEE	TRBV9*00(788.1)	TRBD1*00(30),TRBD2*00(30)	TRBJ2-2*00(154.7)		559|571|595|0|12||60.0	9|15|36|13|19||30.0;13|19|48|13|19||30.0	26|43|71|28|45||85.0												TGTGCCAGCAGCCCCCGGGCAGGTTTGTCCGGGGAGCTGTTTTTT	36								CASSPRAGLSGELFF		:::::::::0:-4:12:13:3:-9:19:28:-6:45:::	TLDC_1_	DNA
226	CLONES_TRBTLDC_1__baseline_TCR-J_Dep_TCR-V_genomic_1000_AAACATCG_merged_2500000.txt	1095	60	0.000770852	TGTGCCAGCAGCTTTAGGGGTGGGAACACTGAAGCTTTCTTT	EEEEEEEEEEEEEEEEEEEEEEEEEEEEEEEEEEEEEEEEEE	TRBV7-2*00(478.7)	TRBD1*00(25)	TRBJ1-1*00(235)		580|594|617|0|14||70.0	17|22|36|15|20||25.0	21|40|68|23|42||95.0												TGTGCCAGCAGCTTTAGGGGTGGGAACACTGAAGCTTTCTTT	36								CASSFRGGNTEAFF		:::::::::0:-3:14:15:-5:-2:20:23:-1:42:::	TLDC_1_	DNA
227	CLONES_TRBTLDC_1__baseline_TCR-J_Dep_TCR-V_genomic_1000_AAACATCG_merged_2500000.txt	1102	60	0.000770852	TGTGCCAGCGCGCTCGGCGGGGCTCGGACCCAGTACTTC	EEEEEEEEEEEEEEEEEEEEEEEEEEEEEEEEEEEEEEE	TRBV6-3*00(943.4),TRBV6-2*00(931.3)	TRBD1*00(25),TRBD2*00(25)	TRBJ2-5*00(204.7)		516|525|553|0|9||45.0;516|525|553|0|9||45.0	19|24|36|18|23||25.0;23|28|48|16|21||25.0	27|40|68|26|39||65.0												TGTGCCAGCGCGCTCGGCGGGGCTCGGACCCAGTACTTC	36								CASALGGARTQYF		:::::::::0:-8:9:18:-7:0:23:26:-7:39:::	TLDC_1_	DNA
228	CLONES_TRBTLDC_1__baseline_TCR-J_Dep_TCR-V_genomic_1000_AAACATCG_merged_2500000.txt	1129	58	0.000745156	TGTGCCAGCAGCTTGGGGTCTACTAGCGGGAGCTCCGGGGAGCTGTTTTTT	EEEEEEEEEEEEEEEEEEEEEEEEEEEEEEEEEEEEEEEEEEEEEEEEEEE	TRBV5-6*00(768.2)	TRBD2*00(55)	TRBJ2-2*00(184.7)		550|566|586|0|16||80.0	19|30|48|21|32||55.0	26|43|71|34|51||85.0												TGTGCCAGCAGCTTGGGGTCTACTAGCGGGAGCTCCGGGGAGCTGTTTTTT	36								CASSLGSTSGSSGELFF		:::::::::0:0:16:21:-3:-2:32:34:-6:51:::	TLDC_1_	DNA
229	CLONES_TRBTLDC_1__baseline_TCR-J_Dep_TCR-V_genomic_1000_AAACATCG_merged_2500000.txt	1132	58	0.000745156	TGTGCCAGCAGCCCCGTCAGGGTCAGACTTTACGAGCAGTACTTC	EEEEEEEEEEEEEEEEEEEEEEEEEEEEEEEEEEEEEEEEEEEEE	TRBV7-8*00(404.7)	TRBD1*00(25)	TRBJ2-7*00(215)		567|579|604|0|12||60.0	16|21|36|17|22||25.0	24|39|67|30|45||75.0												TGTGCCAGCAGCCCCGTCAGGGTCAGACTTTACGAGCAGTACTTC	36								CASSPVRVRLYEQYF		:::::::::0:-5:12:17:-4:-3:22:30:-4:45:::	TLDC_1_	DNA
230	CLONES_TRBTLDC_1__baseline_TCR-J_Dep_TCR-V_genomic_1000_AAACATCG_merged_2500000.txt	1140	58	0.000745156	TGTGCCAGCAGAAACGGAGGGGAACTATGGCTACACCTTC	EEEEEEEEEEEEEEEEEEEEEEEEEEEEEEEEEEEEEEEE	TRBV6-1*00(642.4)	TRBD2*00(30)	TRBJ1-2*00(228.8)		516|527|553|0|11||55.0	26|32|48|15|21||30.0	22|40|68|22|40||90.0												TGTGCCAGCAGAAACGGAGGGGAACTATGGCTACACCTTC	36								CASRNGG_NYGYTF		:::::::::0:-6:11:15:-10:0:21:22:-2:40:::	TLDC_1_	DNA
231	CLONES_TRBTLDC_1__baseline_TCR-J_Dep_TCR-V_genomic_1000_AAACATCG_merged_2500000.txt	1153	57	0.000732309	TGTGCCAGCTCACCAGTGCTACAGGGTATTAATTTGCGGAACACTGAAGCTTTCTTT	NNNNNNNNNNNNNNNNNNNNNNENNNNENNNNNNENNNNNENENNNNNNEEEEEEEE	TRBV18*00(582.5)	TRBD1*00(30)	TRBJ1-1*00(232.8)		702|717|739|0|15||75.0	15|21|36|20|26||30.0	21|40|68|38|57||95.0												TGTGCCAGCTCACCAGTGCTACAGGGTATTAATTTGCGGAACACTGAAGCTTTCTTT	36								CASSPVLQGINLRNTEAFF		:::::::::0:-2:15:20:-3:-3:26:38:-1:57:::	TLDC_1_	DNA
232	CLONES_TRBTLDC_1__baseline_TCR-J_Dep_TCR-V_genomic_1000_AAACATCG_merged_2500000.txt	1154	57	0.000732309	TGTGCCAGCAGCCTAGAAACTGGGGCTAGCGGGAGATTGGACAATGAGCAGTTCTTC	EEEEEEEEEEEEEEEEEEEEEEEEEEEEEEEEEEEEEEEEEEEEEEEEEEEEEEEEE	TRBV4-2*00(547.5),TRBV4-3*00(531.5)	TRBD2*00(54)	TRBJ2-1*00(225)		537|554|574|0|17|SA550T|69.0;537|554|574|0|17|SC539TSA550T|53.0	16|30|48|21|35|SA19G|54.0	25|42|70|40|57||85.0												TGTGCCAGCAGCCTAGAAACTGGGGCTAGCGGGAGATTGGACAATGAGCAGTTCTTC	36								CASSLETGASGRLDNEQFF		:::::::::0:0:17:21:0:-2:35:40:-5:57:::	TLDC_1_	DNA
233	CLONES_TRBTLDC_1__baseline_TCR-J_Dep_TCR-V_genomic_1000_AAACATCG_merged_2500000.txt	1158	57	0.000732309	TGTGCCAGCAGCTCTGGGGGGACTGCCCTTGGTCGGGAGCAGTTCTTC	EEEEEEEEEEEEEEEEEEEEEEEEEEEEEEEEEEEEEEEEEEEEEEEE	TRBV7-9*00(870.9)	TRBD2*00(30)	TRBJ2-1*00(199.6)		556|569|593|0|13||65.0	16|22|48|18|24||30.0	30|42|70|36|48||60.0												TGTGCCAGCAGCTCTGGGGGGACTGCCCTTGGTCGGGAGCAGTTCTTC	36								CASSSGGTALGREQFF		:::::::::0:-4:13:18:0:-10:24:36:-10:48:::	TLDC_1_	DNA
234	CLONES_TRBTLDC_1__baseline_TCR-J_Dep_TCR-V_genomic_1000_AAACATCG_merged_2500000.txt	1159	57	0.000732309	TGTGCCAGTAGTACCCCCGGGACAGGCCTTCGGGAAGCTTTCTTT	EEEEEEEEEEEEEEEEEEEEEEEEEEEEEEEEEEEEEEEEEEEEE	TRBV19*00(834.7)	TRBD1*00(55)	TRBJ1-1*00(174.7)		559|572|596|0|13||65.0	9|20|36|15|26||55.0	28|40|68|33|45||60.0												TGTGCCAGTAGTACCCCCGGGACAGGCCTTCGGGAAGCTTTCTTT	36								CASSTPGTGLREAFF		:::::::::0:-4:13:15:3:-4:26:33:-8:45:::	TLDC_1_	DNA
235	CLONES_TRBTLDC_1__baseline_TCR-J_Dep_TCR-V_genomic_1000_AAACATCG_merged_2500000.txt	1165	57	0.000732309	TGCAGTGCTAGAGGGACACCTCCCGACGGAAAACTGTTTTTT	EEEEEEEEEEEEEEEEEEEEEEEEEEEEEEEEEEEEEEEEEE	TRBV20-1*00(215)	TRBD2*00(35)	TRBJ1-4*00(204.7)		759|772|793|0|13||65.0	1|8|48|18|25||35.0	30|43|71|29|42||65.0												TGCAGTGCTAGAGGGACACCTCCCGACGGAAAACTGTTTTTT	36								CSARGTPPDGKLFF		:::::::::0:-1:13:18:15:-24:25:29:-10:42:::	TLDC_1_	DNA
236	CLONES_TRBTLDC_1__baseline_TCR-J_Dep_TCR-V_genomic_1000_AAACATCG_merged_2500000.txt	1166	57	0.000732309	TGCAGTGCAAGACAGCCCCAGTCTGGAAACACCATATATTTT	EEEEEEEEEEEEEEEEEEEEEEEEEEEEEEEEEEEEEEEEEE	TRBV20-1*00(882)	TRBD1*00(25)	TRBJ1-3*00(210)		759|771|793|0|12|ST767A|44.0	0|5|36|14|19||25.0	21|42|70|21|42||105.0												TGCAGTGCAAGACAGCCCCAGTCTGGAAACACCATATATTTT	36								CSARQPQSGNTIYF		:::::::::0:-2:12:14:12:-19:19:21:-1:42:::	TLDC_1_	DNA
237	CLONES_TRBTLDC_1__baseline_TCR-J_Dep_TCR-V_genomic_1000_AAACATCG_merged_2500000.txt	1168	57	0.000732309	TGTGCCACCAGTGAGAGGGACAGCTTACGAGCAGTACTTC	EEEEEEEEEEEEEEEEEEEEEEEEEEEEEEEEEEEEEEEE	TRBV24-1*00(1036.9)	TRBD1*00(35)	TRBJ2-7*00(215)		559|573|597|0|14||70.0	12|19|36|16|23||35.0	24|39|67|25|40||75.0												TGTGCCACCAGTGAGAGGGACAGCTTACGAGCAGTACTTC	36								CATSERD_AYEQYF		:::::::::0:-4:14:16:0:-5:23:25:-4:40:::	TLDC_1_	DNA
238	CLONES_TRBTLDC_1__baseline_TCR-J_Dep_TCR-V_genomic_1000_AAACATCG_merged_2500000.txt	1169	57	0.000732309	TGCAGTGAAAAGAGGTTCAGAGAACACTGAAGCTTTCTTT	EEEEEEEEEEEEEEEEEEEEEEEEEEEEEEEEEEEEEEEE	TRBV20-1*00(448.9)		TRBJ1-1*00(234.7)		759|766|793|0|7||35.0		21|40|68|21|40||95.0												TGCAGTGAAAAGAGGTTCAGAGAACACTGAAGCTTTCTTT	36								CSEKRFR_NTEAFF		:::::::::0:-7:7:::::21:-1:40:::	TLDC_1_	DNA
239	CLONES_TRBTLDC_1__baseline_TCR-J_Dep_TCR-V_genomic_1000_AAACATCG_merged_2500000.txt	1171	57	0.000732309	TGTGCCAGCGGTCTAGCGGGTAACAATGAGCAGTTCTTC	EEEEEEEEEEEEEEEEEEEEEEEEEEEEEEEEEEEEEEE	TRBV5-4*00(559.4),TRBV5-8*00(502.1)	TRBD2*00(40)	TRBJ2-1*00(224.4)		549|558|585|0|9||45.0;551|560|587|0|9||45.0	20|28|48|12|20||40.0	25|42|70|22|39||85.0												TGTGCCAGCGGTCTAGCGGGTAACAATGAGCAGTTCTTC	36								CASGLAGNNEQFF		:::::::::0:-7:9:12:-4:-4:20:22:-5:39:::	TLDC_1_	DNA
240	CLONES_TRBTLDC_1__baseline_TCR-J_Dep_TCR-V_genomic_1000_AAACATCG_merged_2500000.txt	1172	57	0.000732309	TGTGCCAGCAGACCTAACAGGGACTCTGAAGCTTTCTTT	EEEEEEEEEEEEEEEEEEEEEEEEEEEEEEEEEEEEEEE	TRBV27*00(993.9)	TRBD1*00(30),TRBD2*00(30)	TRBJ1-1*00(209.7)		556|567|593|0|11||55.0	15|21|36|16|22||30.0;16|22|48|19|25||30.0	26|40|68|25|39||70.0												TGTGCCAGCAGACCTAACAGGGACTCTGAAGCTTTCTTT	36								CASRPNRDSEAFF		:::::::::0:-6:11:16:-3:-3:22:25:-6:39:::	TLDC_1_	DNA
241	CLONES_TRBTLDC_1__baseline_TCR-J_Dep_TCR-V_genomic_1000_AAACATCG_merged_2500000.txt	1179	56	0.000719461	TGCGCCAGCAGCGGGGGGACTAGCGGGAGCCCACCAGATACGCAGTATTTT	EEEEEEEEEEEEEEEEEEEEEEEEEEEEEEEEEEEEEEEEEEEEEEEEEEE	TRBV5-1*00(1098.8)	TRBD2*00(70)	TRBJ2-3*00(224.4)		554|566|590|0|12||60.0	16|30|48|15|29||70.0	24|41|69|34|51||85.0												TGCGCCAGCAGCGGGGGGACTAGCGGGAGCCCACCAGATACGCAGTATTTT	36								CASSGGTSGSPPDTQYF		:::::::::0:-4:12:15:0:-2:29:34:-4:51:::	TLDC_1_	DNA
242	CLONES_TRBTLDC_1__baseline_TCR-J_Dep_TCR-V_genomic_1000_AAACATCG_merged_2500000.txt	1183	56	0.000719461	TGTGCCAGCAGCGTAGCGTCATCAACTAATGAAAAACTGTTTTTT	EEEEEEEEEEEEEEEEEEEEEEEEEEEEEEEEEEEEEEEEEEEEE	TRBV9*00(499.1)		TRBJ1-4*00(240.8)		559|576|595|0|17||85.0		20|43|71|22|45||115.0												TGTGCCAGCAGCGTAGCGTCATCAACTAATGAAAAACTGTTTTTT	36								CASSVASSTNEKLFF		:::::::::0:1:17:::::22:0:45:::	TLDC_1_	DNA
243	CLONES_TRBTLDC_1__baseline_TCR-J_Dep_TCR-V_genomic_1000_AAACATCG_merged_2500000.txt	1184	56	0.000719461	TGCGCCAGCAGCCCGAACATAGCGGCTCAAGAGACCCAGTACTTC	EEEEEEEEEEEEEEEEEEEEEEEEEEEEEEEEEEEEEEEEEEEEE	TRBV4-1*00(1139.8)	TRBD2*00(30)	TRBJ2-5*00(228.1)		537|550|574|0|13||65.0	21|27|48|19|25||30.0	22|40|68|27|45||90.0												TGCGCCAGCAGCCCGAACATAGCGGCTCAAGAGACCCAGTACTTC	36								CASSPNIAAQETQYF		:::::::::0:-4:13:19:-5:-5:25:27:-2:45:::	TLDC_1_	DNA
244	CLONES_TRBTLDC_1__baseline_TCR-J_Dep_TCR-V_genomic_1000_AAACATCG_merged_2500000.txt	1192	56	0.000719461	TGTGCCAGCAGTCCCCTGAGGGAGAGCGAAAAACTGTTTTTT	EEEEEEEEEEEEEEEEEEEEEEEEEEEEEEEEEEEEEEEEEE	TRBV27*00(987.1)	TRBD1*00(30)	TRBJ1-4*00(214.4)		556|568|593|0|12||60.0	2|8|36|12|18||30.0	28|43|71|27|42||75.0												TGTGCCAGCAGTCCCCTGAGGGAGAGCGAAAAACTGTTTTTT	36								CASSPLRESEKLFF		:::::::::0:-5:12:12:10:-16:18:27:-8:42:::	TLDC_1_	DNA
245	CLONES_TRBTLDC_1__baseline_TCR-J_Dep_TCR-V_genomic_1000_AAACATCG_merged_2500000.txt	1195	56	0.000719461	TGCGCCAGCAGCTTTTTCCTCGCCTACGAGCAGTACTTC	EEEEEEEEEEEEEEEEEEEEEEEEEEEEEEEEEEEEEEE	TRBV5-1*00(259.7)		TRBJ2-7*00(224.4)		554|568|590|0|14||70.0		22|39|67|22|39||85.0												TGCGCCAGCAGCTTTTTCCTCGCCTACGAGCAGTACTTC	36								CASSFFLAYEQYF		:::::::::0:-2:14:::::22:-2:39:::	TLDC_1_	DNA
246	CLONES_TRBTLDC_1__baseline_TCR-J_Dep_TCR-V_genomic_1000_AAACATCG_merged_2500000.txt	1197	56	0.000719461	TGCAGCGTTGATAGGGTCAGGGGGTCTGGCTACACCTTC	EEEEEEEEEEEEEEEEEEEEEEEEEEEEEEEEEEEEEEE	TRBV29-1*00(554.4)	TRBD1*00(39)	TRBJ1-2*00(207.8)		700|711|734|0|11||55.0	12|23|36|13|24|SA15T|39.0	27|40|68|26|39||65.0												TGCAGCGTTGATAGGGTCAGGGGGTCTGGCTACACCTTC	36								CSVDRVRGSGYTF		:::::::::0:-3:11:13:0:-1:24:26:-7:39:::	TLDC_1_	DNA
247	CLONES_TRBTLDC_1__baseline_TCR-J_Dep_TCR-V_genomic_1000_AAACATCG_merged_2500000.txt	1211	55	0.000706614	TGTGCCACAACGGCTGGGGATGAGCAGTTCTTCGGGCCAGGGACACGGCTCACCGTGCTAGGTAAGAAGGGGGCTCCAGGTGGGAGAGAGGGTGAGCAGCCCAGCCTGCACGACCCCAGAACCCTGTTCTTAGGGGAGTGGACACTGGGCAATCCAGGGCCCTCCTCGAGGGAAGCGGGGTTTGCGCCAGGGTCCCCAGGGCTGTGCGAACACCGGGGAGCTGTTTTTT	NNNNNNNNNNNNNNNNNNNNNNNNNNNNNNNNNNNNNNNNNNNNNNNNNNNNNNNNNNNNNNNNNNNNNNNNNNNNNNNNNNNNNNNNNNNNNNNNNNNNNNNNNNNNNNNNNNNNNNNNNNNNNNNNNNNNNNNNNNNNNNNNNNNNNNNNNNNNNNNNNNNNNNNNNNNNNNNNNNNNNNNNNNNNNNNNNNNNNNNNNNNNNNNNNNNNNNNNNNNNNNNNNNNNN	TRBV25-1*00(519.5)	TRBD2*00(50)	TRBJ2-2*00(257.2)		551|558|588|0|7||35.0	28|38|48|155|165||50.0	19|43|71|205|229||120.0												TGTGCCACAACGGCTGGGGATGAGCAGTTCTTCGGGCCAGGGACACGGCTCACCGTGCTAGGTAAGAAGGGGGCTCCAGGTGGGAGAGAGGGTGAGCAGCCCAGCCTGCACGACCCCAGAACCCTGTTCTTAGGGGAGTGGACACTGGGCAATCCAGGGCCCTCCTCGAGGGAAGCGGGGTTTGCGCCAGGGTCCCCAGGGCTGTGCGAACACCGGGGAGCTGTTTTTT	45								CATTAGDEQFFGPGTRLTVLGKKGAPGGREGEQPSLHD_PEPCS*GSGHWAIQGPPRGKRGLRQGPQGCANTGELFF		:::::::::0:-10:7:155:-12:6:165:205:1:229:::	TLDC_1_	DNA
248	CLONES_TRBTLDC_1__baseline_TCR-J_Dep_TCR-V_genomic_1000_AAACATCG_merged_2500000.txt	1212	55	0.000706614	TGTGCCAGCAGCGTAGAGGGGGCTTCGGAGACCCAGTACTTCGGGCCAGGCACGCGGCTCCTGGTGCTCGGTGAGCGCGGGCTGCTGGGGCGCGGGCGCGGGCGGCTTGGGTCTGGTTTTTGCGGGGAGTCCCCGGGCTGTGCTCTGGGGCCAACGTCCTGACTTTC	EEEEEEEEEEEEEEEEEEEEEEEEEEEEEEEEEEEEEEEEEEEEEEEEEEEEEEENNNENJENNNNNNNNNENNNNNNNNNNENNENNNNNNNNNNNNNNNNNENNNNNNNENNNNNNNNNNNNNNNNNNNNNNNNNNNNNNNNNNNNNNNNNNNNNNNNNNNNNNN	TRBV9*00(224.6)	TRBD1*00(35),TRBD2*00(30)	TRBJ2-6*00(269.6)		559|575|595|0|16||80.0	17|24|36|16|23||35.0;10|16|48|127|133||30.0	19|45|73|141|167||130.0												TGTGCCAGCAGCGTAGAGGGGGCTTCGGAGACCCAGTACTTCGGGCCAGGCACGCGGCTCCTGGTGCTCGGTGAGCGCGGGCTGCTGGGGCGCGGGCGCGGGCGGCTTGGGTCTGGTTTTTGCGGGGAGTCCCCGGGCTGTGCTCTGGGGCCAACGTCCTGACTTTC	36								CASSVEGASETQYFGPGTRLLVLGERGL_GARARAAWVWFLRGVPGLCSGANVLTF		:::::::::0:0:16:16:-5:0:23:141:1:167:::	TLDC_1_	DNA
249	CLONES_TRBTLDC_1__baseline_TCR-J_Dep_TCR-V_genomic_1000_AAACATCG_merged_2500000.txt	1215	55	0.000706614	TGTGCCAGCAGTTTATCGACCGGAGATGAGGCCAAAAACATTCAGTACTTC	EEEEEEEEEEEEEEEEEEEEEEEEEEEEEEEEEEEEEEEEEEEEEEEEEEE	TRBV27*00(1256.2)		TRBJ2-4*00(145)		556|575|593|0|19||95.0		21|42|70|30|51||105.0												TGTGCCAGCAGTTTATCGACCGGAGATGAGGCCAAAAACATTCAGTACTTC	36								CASSLSTGDEAKNIQYF		:::::::::0:2:19:::::30:-1:51:::	TLDC_1_	DNA
250	CLONES_TRBTLDC_1__baseline_TCR-J_Dep_TCR-V_genomic_1000_AAACATCG_merged_2500000.txt	1230	55	0.000706614	TGTGCCAGCCCAGGGCCACAAGAGACCCAGTACTTC	EEEEEEEEEEEEEEEEEEEEEEEEEEEEEEEEEEEE	TRBV2*00(732)	TRBD2*00(30)	TRBJ2-5*00(229.7)		518|527|555|0|9||45.0	28|34|48|11|17||30.0	22|40|68|18|36||90.0												TGTGCCAGCCCAGGGCCACAAGAGACCCAGTACTTC	36								CASPGPQETQYF		:::::::::0:-8:9:11:-12:2:17:18:-2:36:::	TLDC_1_	DNA
251	CLONES_TRBTLDC_1__baseline_TCR-J_Dep_TCR-V_genomic_1000_AAACATCG_merged_2500000.txt	1240	54	0.000693766	TGTGCCAGCAGCCTTTGGTGACTAGCGGGGTAGAAGTACCAAGAGACCCAGTACTTC	EEEEEEEEEEEEEEEEEEEEEEEEEEEEEEEEEEEEEEEEEEEEEEEEEEEEEEEEE	TRBV7-3*00(636.2)	TRBD2*00(50)	TRBJ2-5*00(247.9)		540|552|577|0|12||60.0	18|28|48|19|29||50.0	18|40|68|35|57||110.0												TGTGCCAGCAGCCTTTGGTGACTAGCGGGGTAGAAGTACCAAGAGACCCAGTACTTC	36								CASSLW*LAG*KYQETQYF		:::::::::0:-5:12:19:-2:-4:29:35:2:57:::	TLDC_1_	DNA
252	CLONES_TRBTLDC_1__baseline_TCR-J_Dep_TCR-V_genomic_1000_AAACATCG_merged_2500000.txt	1241	54	0.000693766	TGCAGTGCTAGAGACCTAATTGGTGGACAGGGACCGACACAGATACGCAGTATTTT	EEEEEEEEEEEEEEEEEEEEEEEEEEEEEEEEEEEEEEEEEEEEEEEEEEEEEEEE	TRBV20-1*00(997.3)	TRBD1*00(40)	TRBJ2-3*00(155)		759|773|793|0|14||70.0	13|21|36|24|32||40.0	22|41|69|37|56||95.0												TGCAGTGCTAGAGACCTAATTGGTGGACAGGGACCGACACAGATACGCAGTATTTT	36								CSARDLIGG_GTDTDTQYF		:::::::::0:0:14:24:-1:-3:32:37:-2:56:::	TLDC_1_	DNA
253	CLONES_TRBTLDC_1__baseline_TCR-J_Dep_TCR-V_genomic_1000_AAACATCG_merged_2500000.txt	1242	54	0.000693766	TGTGCCAGCAGCTTAGCCCGGACAGGCCGCGCACGGAACACTGAAGCTTTCTTT	EEEEEEEEEEEEEEEEEEEEEEEEEEEEEEEEEEEEEEEEEEEEEEEEEEEEEE	TRBV7-8*00(624.7)	TRBD1*00(35)	TRBJ1-1*00(179.7)		567|584|604|0|17||85.0	13|20|36|19|26||35.0	21|40|68|35|54||95.0												TGTGCCAGCAGCTTAGCCCGGACAGGCCGCGCACGGAACACTGAAGCTTTCTTT	36								CASSLARTGRARNTEAFF		:::::::::0:0:17:19:-1:-4:26:35:-1:54:::	TLDC_1_	DNA
254	CLONES_TRBTLDC_1__baseline_TCR-J_Dep_TCR-V_genomic_1000_AAACATCG_merged_2500000.txt	1244	54	0.000693766	TGTGCCAGCAGCCCCCCGTTTATGGGCACCCTCACAGATACGCAGTATTTT	EEEEEEEEEEEEEEEEEEEEEEEEEEEEEEEEEEEEEEEEEEEEEEEEEEE	TRBV7-9*00(879)	TRBD1*00(25)	TRBJ2-3*00(234)		556|568|593|0|12||60.0	1|6|36|12|17||25.0	22|41|69|32|51||95.0												TGTGCCAGCAGCCCCCCGTTTATGGGCACCCTCACAGATACGCAGTATTTT	36								CASSPPFMGTLTDTQYF		:::::::::0:-5:12:12:11:-18:17:32:-2:51:::	TLDC_1_	DNA
255	CLONES_TRBTLDC_1__baseline_TCR-J_Dep_TCR-V_genomic_1000_AAACATCG_merged_2500000.txt	1246	54	0.000693766	TGTGCCAGCAGTTTATCCCCCTCGACAGGGGCATATGGCTACACCTTC	EEEEEEEEEEEEEEEEEEEEEEEEEEEEEEEEEEEEEEEEEEEEEEEE	TRBV27*00(806.9)	TRBD1*00(40)	TRBJ1-2*00(214.6)		556|573|593|0|17||85.0	14|22|36|23|31||40.0	25|40|68|33|48||75.0												TGTGCCAGCAGTTTATCCCCCTCGACAGGGGCATATGGCTACACCTTC	36								CASSLSPSTGAYGYTF		:::::::::0:0:17:23:-2:-2:31:33:-5:48:::	TLDC_1_	DNA
256	CLONES_TRBTLDC_1__baseline_TCR-J_Dep_TCR-V_genomic_1000_AAACATCG_merged_2500000.txt	1250	54	0.000693766	TGTGCCAGCAGCGTAGACGGACAGGGCCCCTACGAGCAGTACTTC	EEEEEEEEEEEEEEEEEEEEEEEEEEEEEEEEEEEEEEEEEEEEE	TRBV9*00(254.7)	TRBD1*00(40)	TRBJ2-7*00(223.2)		559|575|595|0|16||80.0	13|21|36|18|26||40.0	22|39|67|28|45||85.0												TGTGCCAGCAGCGTAGACGGACAGGGCCCCTACGAGCAGTACTTC	36								CASSVDGQGPYEQYF		:::::::::0:0:16:18:-1:-3:26:28:-2:45:::	TLDC_1_	DNA
257	CLONES_TRBTLDC_1__baseline_TCR-J_Dep_TCR-V_genomic_1000_AAACATCG_merged_2500000.txt	1256	54	0.000693766	TGCAGCGCCGGAGGGGGAAGACGGAAACACCATATATTTT	EEEEEEEEEEEEEEEEEEEEEEEEEEEEEEEEEEEEEEEE	TRBV29-1*00(625.4)	TRBD1*00(30),TRBD2*00(30)	TRBJ1-3*00(229.7)		700|707|734|0|7||35.0	17|23|36|11|17||30.0;26|32|48|9|15||30.0	24|42|70|22|40||90.0												TGCAGCGCCGGAGGGGGAAGACGGAAACACCATATATTTT	36								CSAGGGR_GNTIYF		:::::::::0:-7:7:11:-5:-1:17:22:-4:40:::	TLDC_1_	DNA
258	CLONES_TRBTLDC_1__baseline_TCR-J_Dep_TCR-V_genomic_1000_AAACATCG_merged_2500000.txt	1258	54	0.000693766	TGTGCCAGCAGTGGACAGGTGGATCAGCCCCAGCATTTT	EEEEEEEEEEEEEEEEEEEEEEEEEEEEEEEEEEEEEEE	TRBV6-1*00(673.8)	TRBD1*00(30)	TRBJ1-5*00(224.1)		516|529|553|0|13||65.0	14|20|36|13|19||30.0	25|42|70|22|39||85.0												TGTGCCAGCAGTGGACAGGTGGATCAGCCCCAGCATTTT	36								CASSGQVDQPQHF		:::::::::0:-4:13:13:-2:-4:19:22:-5:39:::	TLDC_1_	DNA
259	CLONES_TRBTLDC_1__baseline_TCR-J_Dep_TCR-V_genomic_1000_AAACATCG_merged_2500000.txt	1259	54	0.000693766	TGCGCCAGCAGCTACGGTACCATCTCCGAGCAGTACTTC	EEEEEEEEEEEEEEEEEEEEEEEEEEEEEEEEEEEEEEE	TRBV5-1*00(652.4)		TRBJ2-7*00(150)		554|567|590|0|13||65.0		26|39|67|26|39||65.0												TGCGCCAGCAGCTACGGTACCATCTCCGAGCAGTACTTC	36								CASSYGTISEQYF		:::::::::0:-3:13:::::26:-6:39:::	TLDC_1_	DNA
260	CLONES_TRBTLDC_1__baseline_TCR-J_Dep_TCR-V_genomic_1000_AAACATCG_merged_2500000.txt	1267	53	0.000680919	TGTGCCAGCAGCGCTACCTTACTCCAGGCGGGGGATTCACCCCTCCACTTT	EEEEEEEEEEEEEEEEEEEEEEEEEEEEEEEEEEEEEEEEEEEEEEEEEEE	TRBV7-9*00(181.6)	TRBD1*00(25),TRBD2*00(25)	TRBJ1-6*00(193)		556|568|593|0|12||60.0	18|23|36|29|34||25.0;23|28|48|27|32||25.0	28|45|73|34|51||85.0												TGTGCCAGCAGCGCTACCTTACTCCAGGCGGGGGATTCACCCCTCCACTTT	36								CASSATLLQAGDSPLHF		:::::::::0:-5:12:29:-6:-1:34:34:-8:51:::	TLDC_1_	DNA
261	CLONES_TRBTLDC_1__baseline_TCR-J_Dep_TCR-V_genomic_1000_AAACATCG_merged_2500000.txt	1269	53	0.000680919	TGTGCCAGCAGTTACGATCGGCGCGTCGGGCGCTACGAGCAGTACTTC	EEEEEEEEEEEEEEEEEEEEEEEEEEEEEEEEEEEEEEEEEEEEEEEE	TRBV6-5*00(458.4)	TRBD1*00(25)	TRBJ2-7*00(207.4)		519|534|556|0|15||75.0	20|25|36|27|32||25.0	23|39|67|32|48||80.0												TGTGCCAGCAGTTACGATCGGCGCGTCGGGCGCTACGAGCAGTACTTC	36								CASSYDRRVGRYEQYF		:::::::::0:-2:15:27:-8:1:32:32:-3:48:::	TLDC_1_	DNA
262	CLONES_TRBTLDC_1__baseline_TCR-J_Dep_TCR-V_genomic_1000_AAACATCG_merged_2500000.txt	1272	53	0.000680919	TGTGCCAGCAGCCAATTGGCGGGAGGTAGGACTGAAGCTTTCTTT	EEEEEEEEEEEEEEEEEEEEEEEEEEEEEEEEEEEEEEEEEEEEE	TRBV28*00(487.4)	TRBD2*00(40)	TRBJ1-1*00(214.7)		564|575|601|0|11||55.0	23|31|48|18|26||40.0	25|40|68|30|45||75.0												TGTGCCAGCAGCCAATTGGCGGGAGGTAGGACTGAAGCTTTCTTT	36								CASSQLAGGRTEAFF		:::::::::0:-6:11:18:-7:-1:26:30:-5:45:::	TLDC_1_	DNA
263	CLONES_TRBTLDC_1__baseline_TCR-J_Dep_TCR-V_genomic_1000_AAACATCG_merged_2500000.txt	1273	53	0.000680919	TGTGCCAGCAGCGTAGATGGGACAGGACAAGAGACCCAGTACTTC	EEEEEEEEEEEEEEEEEEEEEEEEEEEEEEEEEEEEEEEEEEEEE	TRBV9*00(669.4)	TRBD1*00(40)	TRBJ2-5*00(229)		559|575|595|0|16||80.0	12|20|36|18|26||40.0	22|40|68|27|45||90.0												TGTGCCAGCAGCGTAGATGGGACAGGACAAGAGACCCAGTACTTC	36								CASSVDGTGQETQYF		:::::::::0:0:16:18:0:-4:26:27:-2:45:::	TLDC_1_	DNA
264	CLONES_TRBTLDC_1__baseline_TCR-J_Dep_TCR-V_genomic_1000_AAACATCG_merged_2500000.txt	1284	53	0.000680919	TGTGCCAGCAGTTTAGGGACAATTAATCAGCCCCAGCATTTT	EEEEEEEEEEEEEEEEEEEEEEEEEEEEEEEEEEEEEEEEEE	TRBV12-3*00(801.5),TRBV12-4*00(801.5)	TRBD1*00(25)	TRBJ1-5*00(228.7)		530|546|567|0|16||80.0;530|546|567|0|16||80.0	13|18|36|16|21||25.0	24|42|70|24|42||90.0												TGTGCCAGCAGTTTAGGGACAATTAATCAGCCCCAGCATTTT	36								CASSLGTINQPQHF		:::::::::0:-1:16:16:-1:-6:21:24:-4:42:::	TLDC_1_	DNA
265	CLONES_TRBTLDC_1__baseline_TCR-J_Dep_TCR-V_genomic_1000_AAACATCG_merged_2500000.txt	1285	53	0.000680919	TGTGCCAGCAGCTTGACGGATTCTGGAAACACCATATATTTT	EEEEEEEEEEEEEEEEEEEEEEEEEEEEEEEEEEEEEEEEEE	TRBV5-4*00(185),TRBV5-8*00(169)		TRBJ1-3*00(244.7)		549|564|585|0|15||75.0;551|566|587|0|15||75.0		21|42|70|21|42||105.0												TGTGCCAGCAGCTTGACGGATTCTGGAAACACCATATATTTT	36								CASSLTDSGNTIYF		:::::::::0:-1:15:::::21:-1:42:::	TLDC_1_	DNA
266	CLONES_TRBTLDC_1__baseline_TCR-J_Dep_TCR-V_genomic_1000_AAACATCG_merged_2500000.txt	1306	52	0.000668071	TGTGCCAGCAGACTCTGACGTTGGGGGTGACCTACAATGAGCAGTTCTTC	EEEEEEEEEEEEEEEEEEEEEEEEEEEEEEEEEEEEEEEEEEEEEEEEEE	TRBV7-9*00(1181.6)	TRBD1*00(25)	TRBJ2-1*00(218.4)		556|567|593|0|11||55.0	18|23|36|22|27||25.0	22|42|70|30|50||100.0												TGTGCCAGCAGACTCTGACGTTGGGGGTGACCTACAATGAGCAGTTCTTC	36								CASRL*RW_VTYNEQFF		:::::::::0:-6:11:22:-6:-1:27:30:-2:50:::	TLDC_1_	DNA
267	CLONES_TRBTLDC_1__baseline_TCR-J_Dep_TCR-V_genomic_1000_AAACATCG_merged_2500000.txt	1308	52	0.000668071	TGTGCCAGCAGCGTAGTATAGCGGGAGGGGTACAATGAGCAGTTCTTC	EEEEEEEEEEEEEEEEEEEEEEEEEEEEEEEEEEEEEEEEEEEEEEEE	TRBV9*00(189.2)	TRBD2*00(55)	TRBJ2-1*00(230)		559|575|595|0|16||80.0	21|32|48|18|29||55.0	24|42|70|30|48||90.0												TGTGCCAGCAGCGTAGTATAGCGGGAGGGGTACAATGAGCAGTTCTTC	36								CASSVV*REGYNEQFF		:::::::::0:0:16:18:-5:0:29:30:-4:48:::	TLDC_1_	DNA
268	CLONES_TRBTLDC_1__baseline_TCR-J_Dep_TCR-V_genomic_1000_AAACATCG_merged_2500000.txt	1314	52	0.000668071	TGTGCCAGTAGTATAGTTACGGGGAGCCCTGGCGAGCAGTACTTC	EEEEEEEEEEEEEEEEEEEEEEEEEEEEEEEEEEEEEEEEEEEEE	TRBV19*00(1233.6)	TRBD1*00(29),TRBD2*00(25)	TRBJ2-7*00(147)		559|575|596|0|16||80.0	19|28|36|20|29|SC23A|29.0;25|30|48|21|26||25.0	26|39|67|32|45||65.0												TGTGCCAGTAGTATAGTTACGGGGAGCCCTGGCGAGCAGTACTTC	36								CASSIVTGSPGEQYF		:::::::::0:-1:16:20:-7:4:29:32:-6:45:::	TLDC_1_	DNA
269	CLONES_TRBTLDC_1__baseline_TCR-J_Dep_TCR-V_genomic_1000_AAACATCG_merged_2500000.txt	1315	52	0.000668071	TGTGCCAGCAGCCAAGGGACTAGCGGGAGCTACGAGCAGTACTTC	EEEEEEEEEEEEEEEEEEEEEEEEEEEEEEEEEEEEEEEEEEEEE	TRBV6-1*00(1121.7)	TRBD2*00(70)	TRBJ2-7*00(219.4)		516|527|553|0|11||55.0	16|30|48|15|29||70.0	23|39|67|29|45||80.0												TGTGCCAGCAGCCAAGGGACTAGCGGGAGCTACGAGCAGTACTTC	36								CASSQGTSGSYEQYF		:::::::::0:-6:11:15:0:-2:29:29:-3:45:::	TLDC_1_	DNA
270	CLONES_TRBTLDC_1__baseline_TCR-J_Dep_TCR-V_genomic_1000_AAACATCG_merged_2500000.txt	1318	52	0.000668071	TGCGCCAGCAGCTTGTTAGCAGGGTGGGATTCACCCCTCCACTTT	EEEEEEEEEEEEEEEEEEEEEEEEEEEEEEEEEEEEEEEEEEEEE	TRBV5-1*00(368.3)	TRBD1*00(25)	TRBJ1-6*00(224.7)		554|569|590|0|15||75.0	16|21|36|19|24||25.0	28|45|73|28|45||85.0												TGCGCCAGCAGCTTGTTAGCAGGGTGGGATTCACCCCTCCACTTT	36								CASSLLAGWDSPLHF		:::::::::0:-1:15:19:-4:-3:24:28:-8:45:::	TLDC_1_	DNA
271	CLONES_TRBTLDC_1__baseline_TCR-J_Dep_TCR-V_genomic_1000_AAACATCG_merged_2500000.txt	1324	52	0.000668071	TGTGCCAGCAGCCCACCGCAAGGGCGCAATGAGCAGTTCTTC	EEEEEEEEEEEEEEEEEEEEEEEEEEEEEEEEEEEEEEEEEE	TRBV28*00(1231.8)	TRBD1*00(25),TRBD2*00(25)	TRBJ2-1*00(183.5)		564|575|601|0|11||55.0	20|25|36|21|26||25.0;28|33|48|20|25||25.0	26|42|70|26|42||80.0												TGTGCCAGCAGCCCACCGCAAGGGCGCAATGAGCAGTTCTTC	36								CASSPPQGRNEQFF		:::::::::0:-6:11:21:-8:1:26:26:-6:42:::	TLDC_1_	DNA
272	CLONES_TRBTLDC_1__baseline_TCR-J_Dep_TCR-V_genomic_1000_AAACATCG_merged_2500000.txt	1329	52	0.000668071	TGTGCCAGCAGCCAGGACGCTCGTAACACCATATATTTT	EEEEEEEEEEEEEEEEEEEEEEEEEEEEEEEEEEEEEEE	TRBV7-2*00(457.8)		TRBJ1-3*00(215.5)		580|592|617|0|12||60.0		27|42|70|24|39||75.0												TGTGCCAGCAGCCAGGACGCTCGTAACACCATATATTTT	36								CASSQDARNTIYF		:::::::::0:-5:12:::::24:-7:39:::	TLDC_1_	DNA
273	CLONES_TRBTLDC_1__baseline_TCR-J_Dep_TCR-V_genomic_1000_AAACATCG_merged_2500000.txt	1330	52	0.000668071	TGTGCCAGCAGCGTACATCCCGACACTGAAGCTTTCTTT	EEEEEEEEEEEEEEEEEEEEEEEEEEEEEEEEEEEEEEE	TRBV9*00(319.7)	TRBD1*00(25),TRBD2*00(25)	TRBJ1-1*00(225)		559|574|595|0|15||75.0	8|13|36|17|22||25.0;3|8|48|17|22||25.0	23|40|68|22|39||85.0												TGTGCCAGCAGCGTACATCCCGACACTGAAGCTTTCTTT	36								CASSVHPDTEAFF		:::::::::0:-1:15:17:4:-11:22:22:-3:39:::	TLDC_1_	DNA
274	CLONES_TRBTLDC_1__baseline_TCR-J_Dep_TCR-V_genomic_1000_AAACATCG_merged_2500000.txt	1331	52	0.000668071	TGCGCCAGCAGCTTAGAGGGGAACACTGAAGCTTTCTTT	EEEEEEEEEEEEEEEEEEEEEEEEEEEEEEEEEEEEEEE	TRBV5-1*00(1185.3)	TRBD2*00(25)	TRBJ1-1*00(218.1)		554|568|590|0|14||70.0	27|32|48|15|20||25.0	21|40|68|20|39||95.0												TGCGCCAGCAGCTTAGAGGGGAACACTGAAGCTTTCTTT	36								CASSLEGNTEAFF		:::::::::0:-2:14:15:-11:0:20:20:-1:39:::	TLDC_1_	DNA
275	CLONES_TRBTLDC_1__baseline_TCR-J_Dep_TCR-V_genomic_1000_AAACATCG_merged_2500000.txt	1339	52	0.000668071	TGTGCCAGCAGCTCGGGGGGTGTCGAGCAGTACTTC	EEEEEEEEEEEEEEEEEEEEEEEEEEEEEEEEEEEE	TRBV9*00(893.4)	TRBD1*00(25)	TRBJ2-7*00(204.7)		559|571|595|0|12||60.0	18|23|36|14|19||25.0	26|39|67|23|36||65.0												TGTGCCAGCAGCTCGGGGGGTGTCGAGCAGTACTTC	36								CASSSGGVEQYF		:::::::::0:-4:12:14:-6:-1:19:23:-6:36:::	TLDC_1_	DNA
276	CLONES_TRBTLDC_1__baseline_TCR-J_Dep_TCR-V_genomic_1000_AAACATCG_merged_2500000.txt	1341	52	0.000668071	TGCAGTGCTAGAGTTGCCAAGAGACCCAGTACTTC	EEEEEEEEEEEEEEEEEEEEEEEEEEEEEEEEEEE	TRBV20-1*00(558.7)		TRBJ2-5*00(234.7)		759|772|793|0|13||65.0		21|40|68|16|35||95.0												TGCAGTGCTAGAGTTGCCAAGAGACCCAGTACTTC	36								CSARVA_ETQYF		:::::::::0:-1:13:::::16:-1:35:::	TLDC_1_	DNA
277	CLONES_TRBTLDC_1__baseline_TCR-J_Dep_TCR-V_genomic_1000_AAACATCG_merged_2500000.txt	1343	52	0.000668071	TGTGCCAGCAGTTACTCGAGTGAAGCTTTCTTT	EEEEEEEEEEEEEEEEEEEEEEEEEEEEEEEEE	TRBV6-2*00(775.1),TRBV6-3*00(775.1)		TRBJ1-1*00(205)		516|537|553|0|21||105.0;516|537|553|0|21||105.0		27|40|68|20|33||65.0												TGTGCCAGCAGTTACTCGAGTGAAGCTTTCTTT	36								CASSYSSEAFF		:::::::::0:4:21:::::20:-7:33:::	TLDC_1_	DNA
278	CLONES_TRBTLDC_1__baseline_TCR-J_Dep_TCR-V_genomic_1000_AAACATCG_merged_2500000.txt	1347	51	0.000655224	TGTGCCAGCAGCTTAGCGCTTTGGTCGGGACTAGCCGAAAATACGCAGTATTTT	EEEEEEEEEEEEEEEEEEEEEEEEEEEEEEEEEEEEEEEEEEEEEEEEEEEEEE	TRBV7-2*00(359.7),TRBV7-8*00(327.7)	TRBD2*00(50)	TRBJ2-3*00(209.7)		580|600|617|0|20||100.0;567|587|604|0|20||100.0	15|25|48|25|35||50.0	27|41|69|40|54||70.0												TGTGCCAGCAGCTTAGCGCTTTGGTCGGGACTAGCCGAAAATACGCAGTATTTT	36								CASSLALWSGLAENTQYF		:::::::::0:3:20:25:1:-7:35:40:-7:54:::	TLDC_1_	DNA
279	CLONES_TRBTLDC_1__baseline_TCR-J_Dep_TCR-V_genomic_1000_AAACATCG_merged_2500000.txt	1349	51	0.000655224	TGTGCCAGCAGTTACTCGATATCCAGGGGGAAGGATTCCGGAGCAGTACTTC	EEEEEEEEEEEEEEEEEEEEEEEEEEEEEEEEEEEEEEEEEEEEEEEEEEEE	TRBV6-2*00(867),TRBV6-3*00(867)	TRBD1*00(35)	TRBJ2-7*00(197.8)		516|535|553|0|19||95.0;516|535|553|0|19||95.0	16|23|36|23|30||35.0	27|39|67|40|52||60.0												TGTGCCAGCAGTTACTCGATATCCAGGGGGAAGGATTCCGGAGCAGTACTTC	36								CASSYSISR_GRIPEQYF		:::::::::0:2:19:23:-4:-1:30:40:-7:52:::	TLDC_1_	DNA
280	CLONES_TRBTLDC_1__baseline_TCR-J_Dep_TCR-V_genomic_1000_AAACATCG_merged_2500000.txt	1353	51	0.000655224	TGTGCCAGCAGCCGAAGAGGAGTGGCAACTAATGAAAAACTGTTTTTT	EEEEEEEEEEEEEEEEEEEEEEEEEEEEEEEEEEEEEEEEEEEEEEEE	TRBV2*00(460)		TRBJ1-4*00(263.7)		518|529|555|0|11||55.0		15|43|71|20|48|ST18G|124.0												TGTGCCAGCAGCCGAAGAGGAGTGGCAACTAATGAAAAACTGTTTTTT	36								CASSRRGVATNEKLFF		:::::::::0:-6:11:::::20:5:48:::	TLDC_1_	DNA
281	CLONES_TRBTLDC_1__baseline_TCR-J_Dep_TCR-V_genomic_1000_AAACATCG_merged_2500000.txt	1356	51	0.000655224	TGTGCCAGCAGCCAAGTGGCAGCCTCTAACTATGGCTACACCTTC	EEEEEEEEEEEEEEEEEEEEEEEEEEEEEEEEEEEEEEEEEEEEE	TRBV4-2*00(639.7),TRBV4-3*00(575.7)		TRBJ1-2*00(185)		537|553|574|0|16||80.0;537|553|574|0|16|SC539T|64.0		20|40|68|25|45||100.0												TGTGCCAGCAGCCAAGTGGCAGCCTCTAACTATGGCTACACCTTC	36								CASSQVAASNYGYTF		:::::::::0:-1:16:::::25:0:45:::	TLDC_1_	DNA
282	CLONES_TRBTLDC_1__baseline_TCR-J_Dep_TCR-V_genomic_1000_AAACATCG_merged_2500000.txt	1361	51	0.000655224	TGTGCCAGCAGCCCGGACGGTGTTAATGAAAAACTGTTTTTT	EEEEEEEEEEEEEEEEEEEEEEEEEEEEEEEEEEEEEEEEEE	TRBV9*00(478.4)		TRBJ1-4*00(229)		559|571|595|0|12||60.0		24|43|71|23|42||95.0												TGTGCCAGCAGCCCGGACGGTGTTAATGAAAAACTGTTTTTT	36								CASSPDGVNEKLFF		:::::::::0:-4:12:::::23:-4:42:::	TLDC_1_	DNA
283	CLONES_TRBTLDC_1__baseline_TCR-J_Dep_TCR-V_genomic_1000_AAACATCG_merged_2500000.txt	1363	51	0.000655224	TGCGCCAGCAGCTATAACAGGGAAACTTCACCCCTCCACTTT	EEEEEEEEEEEEEEEEEEEEEEEEEEEEEEEEEEEEEEEEEE	TRBV5-1*00(543.7)	TRBD1*00(30)	TRBJ1-6*00(203.3)		554|567|590|0|13||65.0	15|21|36|16|22||30.0	29|45|73|26|42||80.0												TGCGCCAGCAGCTATAACAGGGAAACTTCACCCCTCCACTTT	36								CASSYNRETSPLHF		:::::::::0:-3:13:16:-3:-3:22:26:-9:42:::	TLDC_1_	DNA
284	CLONES_TRBTLDC_1__baseline_TCR-J_Dep_TCR-V_genomic_1000_AAACATCG_merged_2500000.txt	1372	51	0.000655224	TGTGCCAGCAGTGCGGGGGGGTACGGCTACACCTTC	EEEEEEEEEEEEEEEEEEEEEEEEEEEEEEEEEEEE	TRBV2*00(433.9)	TRBD1*00(25)	TRBJ1-2*00(198.9)		518|531|555|0|13||65.0	18|23|36|14|19||25.0	28|40|68|24|36||60.0												TGTGCCAGCAGTGCGGGGGGGTACGGCTACACCTTC	36								CASSAGGYGYTF		:::::::::0:-4:13:14:-6:-1:19:24:-8:36:::	TLDC_1_	DNA
285	CLONES_TRBTLDC_1__baseline_TCR-J_Dep_TCR-V_genomic_1000_AAACATCG_merged_2500000.txt	1376	50	0.000642376	TGTGCCAGCAGCAGAGAAGCACTAGCGGGAAGGTTCTCGACTCCTACGAGCAGTACTTC	EEEEEEEEEEEEEEEEEEEEEEEEEEEEEEEEEEEEEEEEEEEEEEEEEEEEEEEEEEE	TRBV7-4*00(627.4)	TRBD2*00(50)	TRBJ2-7*00(234.7)		545|557|582|0|12||60.0	19|29|48|20|30||50.0	20|39|67|40|59||95.0												TGTGCCAGCAGCAGAGAAGCACTAGCGGGAAGGTTCTCGACTCCTACGAGCAGTACTTC	36								CASSREALAG_VLDSYEQYF		:::::::::0:-5:12:20:-3:-3:30:40:0:59:::	TLDC_1_	DNA
287	CLONES_TRBTLDC_1__baseline_TCR-J_Dep_TCR-V_genomic_1000_AAACATCG_merged_2500000.txt	1380	50	0.000642376	TGTGCCAGCAGCCAAGTTCGAATGTCAGGGGAGTTCGATGAGCAGTTCTTC	EEEEEEEEEEEEEEEEEEEEEEEEEEEEEEEEEEEEEEEEEEEEEEEEEEE	TRBV4-2*00(1154.3)	TRBD1*00(30)	TRBJ2-1*00(208.9)		537|553|574|0|16||80.0	16|22|36|25|31||30.0	28|42|70|37|51||70.0												TGTGCCAGCAGCCAAGTTCGAATGTCAGGGGAGTTCGATGAGCAGTTCTTC	36								CASSQVRMSGEFDEQFF		:::::::::0:-1:16:25:-4:-2:31:37:-8:51:::	TLDC_1_	DNA
288	CLONES_TRBTLDC_1__baseline_TCR-J_Dep_TCR-V_genomic_1000_AAACATCG_merged_2500000.txt	1383	50	0.000642376	TGTGCCAGCAAAAACTAGCGGGGGGAGAATCAAGAGACCCAGTACTTC	EEEEEEEEEEEEEEEEEEEEEEEEEEEEEEEEEEEEEEEEEEEEEEEE	TRBV2*00(652.3)	TRBD2*00(45)	TRBJ2-5*00(230)		518|528|555|0|10||50.0	19|28|48|13|22||45.0	22|40|68|30|48||90.0												TGTGCCAGCAAAAACTAGCGGGGGGAGAATCAAGAGACCCAGTACTTC	36								CASKN*RGENQETQYF		:::::::::0:-7:10:13:-3:-4:22:30:-2:48:::	TLDC_1_	DNA
289	CLONES_TRBTLDC_1__baseline_TCR-J_Dep_TCR-V_genomic_1000_AAACATCG_merged_2500000.txt	1390	50	0.000642376	TGTGCCAGCAGCTTAGGCCTCGGCACCTACGAGCAGTACTTC	EEEEEEEEEEEEEEEEEEEEEEEEEEEEEEEEEEEEEEEEEE	TRBV13*00(284)		TRBJ2-7*00(223.7)		567|587|604|0|20||100.0		22|39|67|25|42||85.0												TGTGCCAGCAGCTTAGGCCTCGGCACCTACGAGCAGTACTTC	36								CASSLGLGTYEQYF		:::::::::0:3:20:::::25:-2:42:::	TLDC_1_	DNA
290	CLONES_TRBTLDC_1__baseline_TCR-J_Dep_TCR-V_genomic_1000_AAACATCG_merged_2500000.txt	1394	50	0.000642376	TGTGCCAGCGGGGATCTTAGCAATCAGCCCCAGCATTTT	EEEEEEEEEEEEEEEEEEEEEEEEEEEEEEEEEEEEEEE	TRBV2*00(234.7)		TRBJ1-5*00(250)		518|527|555|0|9||45.0		20|42|70|17|39||110.0												TGTGCCAGCGGGGATCTTAGCAATCAGCCCCAGCATTTT	36								CASGDLSNQPQHF		:::::::::0:-8:9:::::17:0:39:::	TLDC_1_	DNA
291	CLONES_TRBTLDC_1__baseline_TCR-J_Dep_TCR-V_genomic_1000_AAACATCG_merged_2500000.txt	1395	50	0.000642376	TGTGCCAGCAGTTACTCCCGGAACGCTGAAGCTTTCTTT	EEEEEEEEEEEEEEEEEEEEEEEEEEEEEEEEEEEEEEE	TRBV6-6*00(1200)		TRBJ1-1*00(218.7)		516|533|553|0|17||85.0		21|40|68|20|39|SA25G|79.0												TGTGCCAGCAGTTACTCCCGGAACGCTGAAGCTTTCTTT	36								CASSYScDNAEAFF		:::::::::0:0:17:::::20:-1:39:::	TLDC_1_	DNA
292	CLONES_TRBTLDC_1__baseline_TCR-J_Dep_TCR-V_genomic_1000_AAACATCG_merged_2500000.txt	1396	50	0.000642376	TGTGCCAGCAGTGAGGGACAGTCCTATGGCTACACCTTC	EEEEEEEEEEEEEEEEEEEEEEEEEEEEEEEEEEEEEEE	TRBV25-1*00(937.4)	TRBD1*00(35)	TRBJ1-2*00(220)		551|565|588|0|14||70.0	12|19|36|14|21||35.0	24|40|68|23|39||80.0												TGTGCCAGCAGTGAGGGACAGTCCTATGGCTACACCTTC	36								CASSEGQSYGYTF		:::::::::0:-3:14:14:0:-5:21:23:-4:39:::	TLDC_1_	DNA
293	CLONES_TRBTLDC_1__baseline_TCR-J_Dep_TCR-V_genomic_1000_AAACATCG_merged_2500000.txt	1402	50	0.000642376	TGCAGCGTCCGGGGCGAAAAGAGACCCAGTACTTC	EEEEEEEEEEEEEEEEEEEEEEEEEEEEEEEEEEE	TRBV29-1*00(586.4)	TRBD1*00(30)	TRBJ2-5*00(221.4)		700|708|734|0|8||40.0	19|25|36|10|16||30.0	23|40|68|18|35||85.0												TGCAGCGTCCGGGGCGAAAAGAGACCCAGTACTTC	36								CSVRGE_ETQYF		:::::::::0:-6:8:10:-7:1:16:18:-3:35:::	TLDC_1_	DNA
294	CLONES_TRBTLDC_1__baseline_TCR-J_Dep_TCR-V_genomic_1000_AAACATCG_merged_2500000.txt	1405	49	0.000629529	TGTGCCAGCAGCTCGGGACTAGCTGGTGGTAAATTGCTAATTACCAATGAGCAGTTCTTC	EEEEEEEEEEEEEEEEEEEEEEEEEEEEEEEEEEEEEEEEEEEEEEEEEEEEEEEEEEEE	TRBV7-2*00(1000.7)	TRBD2*00(50)	TRBJ2-1*00(149.7)		580|593|617|0|13||65.0	15|25|48|13|23||50.0	26|42|70|44|60||80.0												TGTGCCAGCAGCTCGGGACTAGCTGGTGGTAAATTGCTAATTACCAATGAGCAGTTCTTC	36								CASSSGLAGGKLLITNEQFF		:::::::::0:-4:13:13:1:-7:23:44:-6:60:::	TLDC_1_	DNA
295	CLONES_TRBTLDC_1__baseline_TCR-J_Dep_TCR-V_genomic_1000_AAACATCG_merged_2500000.txt	1406	49	0.000629529	TGTGCCAGCAGCCGACAGGGTCAGAGATTAGCCAAAAACATTCAGTACTTC	EEEEEEEEEEEEEEEEEEEEEEEEEEEEEEEEEEEEEEEEEEEEEEEEEEE	TRBV12-3*00(727.2),TRBV12-4*00(727.2)	TRBD1*00(35)	TRBJ2-4*00(253.6)		530|541|567|0|11||55.0;530|541|567|0|11||55.0	14|21|36|13|20||35.0	19|42|70|28|51||115.0												TGTGCCAGCAGCCGACAGGGTCAGAGATTAGCCAAAAACATTCAGTACTTC	36								CASSRQGQRLAKNIQYF		:::::::::0:-6:11:13:-2:-3:20:28:1:51:::	TLDC_1_	DNA
296	CLONES_TRBTLDC_1__baseline_TCR-J_Dep_TCR-V_genomic_1000_AAACATCG_merged_2500000.txt	1407	49	0.000629529	TGTGCCAGCAGTCTCCCCGGGTCAGTTTTAACGAATACGCAGTATTTT	EEEEEEEEEEEEEEEEEEEEEEEEEEEEEEEEEEEEEEEEEEEEEEEE	TRBV6-6*00(703.9)	TRBD1*00(34),TRBD2*00(30)	TRBJ2-3*00(208.9)		516|528|553|0|12||60.0	9|19|36|15|25|SA15T|34.0;13|19|48|15|21||30.0	27|41|69|34|48||70.0												TGTGCCAGCAGTCTCCCCGGGTCAGTTTTAACGAATACGCAGTATTTT	36								CASSLPGSVLTNTQYF		:::::::::0:-5:12:15:3:-5:25:34:-7:48:::	TLDC_1_	DNA
297	CLONES_TRBTLDC_1__baseline_TCR-J_Dep_TCR-V_genomic_1000_AAACATCG_merged_2500000.txt	1412	49	0.000629529	TGTGCCAGCAGCTTATTACCTGGGAATCTACGAGCAGTACTTC	EEEEEEEEEEEEEEEEEEEEEEEEEEEEEEEEEEEEEEEEEEE	TRBV6-5*00(577.9)		TRBJ2-7*00(218.6)		519|530|556|0|11||55.0		23|39|67|27|43||80.0												TGTGCCAGCAGCTTATTACCTGGGAATCTACGAGCAGTACTTC	36								CASSLLP_GIYEQYF		:::::::::0:-6:11:::::27:-3:43:::	TLDC_1_	DNA
298	CLONES_TRBTLDC_1__baseline_TCR-J_Dep_TCR-V_genomic_1000_AAACATCG_merged_2500000.txt	1432	49	0.000629529	TGTGCCAGCAGGTATACCTACGAGCAGTACTTC	EEEEEEEEEEEEEEEEEEEEEEEEEEEEEEEEE	TRBV6-1*00(999.3)		TRBJ2-7*00(179.7)		516|527|553|0|11||55.0		22|39|67|16|33||85.0												TGTGCCAGCAGGTATACCTACGAGCAGTACTTC	36								CASRYTYEQYF		:::::::::0:-6:11:::::16:-2:33:::	TLDC_1_	DNA
299	CLONES_TRBTLDC_1__baseline_TCR-J_Dep_TCR-V_genomic_1000_AAACATCG_merged_2500000.txt	1437	48	0.000616681	TGTGCCAGCAGCAAAGCGGAGGGGGGACAGGGGCACGATAGCAATCAGCCCCAGCATTTT	EEEEEEEEEEEEEEEEEEEEEEEEEEEEEEEEEEEEEEEEEEEEEEEEEEEEEEEEEEEE	TRBV21-1*00(194.7)	TRBD1*00(50)	TRBJ1-5*00(254)		544|562|581|0|18||90.0	12|22|36|23|33||50.0	19|42|70|37|60||115.0												TGTGCCAGCAGCAAAGCGGAGGGGGGACAGGGGCACGATAGCAATCAGCCCCAGCATTTT	36								CASSKAEGGQGHDSNQPQHF		:::::::::0:1:18:23:0:-2:33:37:1:60:::	TLDC_1_	DNA
300	CLONES_TRBTLDC_1__baseline_TCR-J_Dep_TCR-V_genomic_1000_AAACATCG_merged_2500000.txt	1442	48	0.000616681	TGTGCCAGCAGCGTAGATAAGGGGGGGTGTACGGAGAGACCCAGTACTTC	EEEEEEEEEEEEEEEEEEEEEEEEEEEEEEEEEEEEEEEEEEEEEEEEEE	TRBV9*00(1278.8)	TRBD1*00(30)	TRBJ2-5*00(125)		559|575|595|0|16||80.0	17|23|36|19|25||30.0	24|40|68|34|50||80.0												TGTGCCAGCAGCGTAGATAAGGGGGGGTGTACGGAGAGACCCAGTACTTC	36								CASSVDKG_VYGETQYF		:::::::::0:0:16:19:-5:-1:25:34:-4:50:::	TLDC_1_	DNA
301	CLONES_TRBTLDC_1__baseline_TCR-J_Dep_TCR-V_genomic_1000_AAACATCG_merged_2500000.txt	1445	48	0.000616681	TGTGCCAGCGCGCCACAGGCAGCCATTTCCTACAATGAGCAGTTCTTC	EEEEEEEEEEEEEEEEEEEEEEEEEEEEEEEEEEEEEEEEEEEEEEEE	TRBV7-3*00(970)	TRBD1*00(25)	TRBJ2-1*00(190)		540|549|577|0|9||45.0	15|20|36|14|19||25.0	21|42|70|27|48||105.0												TGTGCCAGCGCGCCACAGGCAGCCATTTCCTACAATGAGCAGTTCTTC	36								CASAPQAAISYNEQFF		:::::::::0:-8:9:14:-3:-4:19:27:-1:48:::	TLDC_1_	DNA
302	CLONES_TRBTLDC_1__baseline_TCR-J_Dep_TCR-V_genomic_1000_AAACATCG_merged_2500000.txt	1446	48	0.000616681	TGCAGTGCTAGGCCGGGACTAGCGGGAGGGTTGGGTACGCAGTATTTT	EEEEEEEEEEEEEEEEEEEEEEEEEEEEEEEEEEEEEEEEEEEEEEEE	TRBV20-1*00(309.3)	TRBD2*00(90)	TRBJ2-3*00(203.9)		759|770|793|0|11||55.0	14|32|48|12|30||90.0	28|41|69|35|48||65.0												TGCAGTGCTAGGCCGGGACTAGCGGGAGGGTTGGGTACGCAGTATTTT	36								CSARPGLAGGLGTQYF		:::::::::0:-3:11:12:2:0:30:35:-8:48:::	TLDC_1_	DNA
303	CLONES_TRBTLDC_1__baseline_TCR-J_Dep_TCR-V_genomic_1000_AAACATCG_merged_2500000.txt	1456	48	0.000616681	TGTGCCAGCAGAAGACAGGCAACTAATGAAAAACTGTTTTTT	EEEEEEEEEEEEEEEEEEEEEEEEEEEEEEEEEEEEEEEEEE	TRBV2*00(719.7)	TRBD1*00(25)	TRBJ1-4*00(259.3)		518|529|555|0|11||55.0	14|19|36|13|18||25.0	19|43|71|18|42||120.0												TGTGCCAGCAGAAGACAGGCAACTAATGAAAAACTGTTTTTT	36								CASRRQATNEKLFF		:::::::::0:-6:11:13:-2:-5:18:18:1:42:::	TLDC_1_	DNA
304	CLONES_TRBTLDC_1__baseline_TCR-J_Dep_TCR-V_genomic_1000_AAACATCG_merged_2500000.txt	1460	48	0.000616681	TGTGCCTGGAGCAGGGGGATTGGCGGGGAGCTGTTTTTT	EEEEEEEEEEEEEEEEEEEEEEEEEEEEEEEEEEEEEEE	TRBV30*00(1208.7)	TRBD1*00(35)	TRBJ2-2*00(215)		787|798|821|0|11||55.0	16|23|36|11|18||35.0	27|43|71|23|39||80.0												TGTGCCTGGAGCAGGGGGATTGGCGGGGAGCTGTTTTTT	36								CAWSRGIGGELFF		:::::::::0:-3:11:11:-4:-1:18:23:-7:39:::	TLDC_1_	DNA
305	CLONES_TRBTLDC_1__baseline_TCR-J_Dep_TCR-V_genomic_1000_AAACATCG_merged_2500000.txt	1461	48	0.000616681	TGTGCCAGCAGCCCGTGGACAGGGAGCGAGCAGTACTTC	EEEEEEEEEEEEEEEEEEEEEEEEEEEEEEEEEEEEEEE	TRBV5-8*00(628.2)	TRBD1*00(40)	TRBJ2-7*00(202.5)		551|563|587|0|12||60.0	13|21|36|16|24||40.0	26|39|67|26|39||65.0												TGTGCCAGCAGCCCGTGGACAGGGAGCGAGCAGTACTTC	36								CASSPWTGSEQYF		:::::::::0:-4:12:16:-1:-3:24:26:-6:39:::	TLDC_1_	DNA
306	CLONES_TRBTLDC_1__baseline_TCR-J_Dep_TCR-V_genomic_1000_AAACATCG_merged_2500000.txt	1464	48	0.000616681	TGTGCCAGCAGCAGCGACAGGCCTACGAGCAGTACTTC	EEEEEEEEEEEEEEEEEEEEEEEEEEEEEEEEEEEEEE	TRBV21-1*00(779.3)	TRBD1*00(30)	TRBJ2-7*00(142)		544|557|581|0|13||65.0	14|20|36|15|21||30.0	22|39|67|21|38||85.0												TGTGCCAGCAGCAGCGACAGGCCTACGAGCAGTACTTC	36								CASSSD_AYEQYF		:::::::::0:-4:13:15:-2:-4:21:21:-2:38:::	TLDC_1_	DNA
307	CLONES_TRBTLDC_1__baseline_TCR-J_Dep_TCR-V_genomic_1000_AAACATCG_merged_2500000.txt	1472	48	0.000616681	TGTGCCAGCAGCTTGGCCCGAGCAGTACTTC	EEEEEEEEEEEEEEEEEEEEEEEEEEEEEEE	TRBV7-4*00(319.4)		TRBJ2-7*00(125)		545|559|582|0|14||70.0		26|39|67|18|31||65.0												TGTGCCAGCAGCTTGGCCCGAGCAGTACTTC	36								CASSL_PEQYF		:::::::::0:-3:14:::::18:-6:31:::	TLDC_1_	DNA
308	CLONES_TRBTLDC_1__baseline_TCR-J_Dep_TCR-V_genomic_1000_AAACATCG_merged_2500000.txt	1476	47	0.000603834	TGCGCCAGCAGCGCAGAGGCGGTACGGCGAGCTCCTACAATGAGCAGTTCTTC	EEEEEEEEEEEEEEEEEEEEEEEEEEEEEEEEEEEEEEEEEEEEEEEEEEEEE	TRBV10-1*00(691.6)		TRBJ2-1*00(264.3)		533|544|570|0|11||55.0		17|42|70|28|53||125.0												TGCGCCAGCAGCGCAGAGGCGGTACGGCGAGCTCCTACAATGAGCAGTTCTTC	36								CASSAEAVR_SSYNEQFF		:::::::::0:-6:11:::::28:3:53:::	TLDC_1_	DNA
309	CLONES_TRBTLDC_1__baseline_TCR-J_Dep_TCR-V_genomic_1000_AAACATCG_merged_2500000.txt	1479	47	0.000603834	TGTGCCAGCACGCTTGGGGGGAAGTCCTCCTACAATGAGCAGTTCTTC	EEEEEEEEEEEEEEEEEEEEEEEEEEEEEEEEEEEEEEEEEEEEEEEE	TRBV9*00(824.3)	TRBD1*00(25)	TRBJ2-1*00(235)		559|569|595|0|10||50.0	18|23|36|15|20||25.0	20|42|70|26|48||110.0												TGTGCCAGCACGCTTGGGGGGAAGTCCTCCTACAATGAGCAGTTCTTC	36								CASTLGGKSSYNEQFF		:::::::::0:-6:10:15:-6:-1:20:26:0:48:::	TLDC_1_	DNA
310	CLONES_TRBTLDC_1__baseline_TCR-J_Dep_TCR-V_genomic_1000_AAACATCG_merged_2500000.txt	1489	47	0.000603834	TGTGCCAGCAACACAGGGGTTTTCGGCTATGGCTACACCTTC	EEEEEEEEEEEEEEEEEEEEEEEEEEEEEEEEEEEEEEEEEE	TRBV6-5*00(424.3),TRBV6-6*00(376.3)	TRBD1*00(35)	TRBJ1-2*00(219.6)		519|529|556|0|10||50.0;516|526|553|0|10||50.0	15|22|36|12|19||35.0	24|40|68|26|42||80.0												TGTGCCAGCAACACAGGGGTTTTCGGCTATGGCTACACCTTC	36								CASNTGVFGYGYTF		:::::::::0:-7:10:12:-3:-2:19:26:-4:42:::	TLDC_1_	DNA
311	CLONES_TRBTLDC_1__baseline_TCR-J_Dep_TCR-V_genomic_1000_AAACATCG_merged_2500000.txt	1495	47	0.000603834	TGTGCCAGTAGTGTGAAGAAGAACACTGAAGCTTTCTTT	EEEEEEEEEEEEEEEEEEEEEEEEEEEEEEEEEEEEEEE	TRBV19*00(922)		TRBJ1-1*00(229.3)		559|571|596|0|12||60.0		21|40|68|20|39||95.0												TGTGCCAGTAGTGTGAAGAAGAACACTGAAGCTTTCTTT	36								CASSVKKNTEAFF		:::::::::0:-5:12:::::20:-1:39:::	TLDC_1_	DNA
312	CLONES_TRBTLDC_1__baseline_TCR-J_Dep_TCR-V_genomic_1000_AAACATCG_merged_2500000.txt	1501	47	0.000603834	TGTGCCTGGAGTGAACAGGGGTACGAGCAGTACTTC	EEEEEEEEEEEEEEEEEEEEEEEEEEEEEEEEEEEE	TRBV30*00(563.3)		TRBJ2-7*00(214.7)		787|804|821|0|17|ST800A|69.0		24|39|67|21|36||75.0												TGTGCCTGGAGTGAACAGGGGTACGAGCAGTACTTC	36								CAWSEQGYEQYF		:::::::::0:3:17:::::21:-4:36:::	TLDC_1_	DNA
313	CLONES_TRBTLDC_1__baseline_TCR-J_Dep_TCR-V_genomic_1000_AAACATCG_merged_2500000.txt	1516	46	0.000590986	TGTGCCAGCAGTCCGGACTAGCGGCTAGCACAGATACGCAGTATTTT	EEEEEEEEEEEEEEEEEEEEEEEEEEEEEEEEEEEEEEEEEEEEEEE	TRBV7-3*00(897.5)	TRBD2*00(45)	TRBJ2-3*00(260)		540|551|577|0|11||55.0	17|26|48|14|23||45.0	17|41|69|23|47||120.0												TGTGCCAGCAGTCCGGACTAGCGGCTAGCACAGATACGCAGTATTTT	36								CASSPD*R_STDTQYF		:::::::::0:-6:11:14:-1:-6:23:23:3:47:::	TLDC_1_	DNA
314	CLONES_TRBTLDC_1__baseline_TCR-J_Dep_TCR-V_genomic_1000_AAACATCG_merged_2500000.txt	1520	46	0.000590986	TGCGCCAGCAGCCTAATTGCGGGAGGGTTGAATGAGCAGTTCTTC	EEEEEEEEEEEEEEEEEEEEEEEEEEEEEEEEEEEEEEEEEEEEE	TRBV5-1*00(562.9)	TRBD2*00(45)	TRBJ2-1*00(213.6)		554|566|590|0|12||60.0	23|32|48|18|27||45.0	27|42|70|30|45||75.0												TGCGCCAGCAGCCTAATTGCGGGAGGGTTGAATGAGCAGTTCTTC	36								CASSLIAGGLNEQFF		:::::::::0:-4:12:18:-7:0:27:30:-7:45:::	TLDC_1_	DNA
315	CLONES_TRBTLDC_1__baseline_TCR-J_Dep_TCR-V_genomic_1000_AAACATCG_merged_2500000.txt	1532	46	0.000590986	TGTGCCAGCAGTTCCTGGACAGGGTCCTACGAGCAGTACTTC	EEEEEEEEEEEEEEEEEEEEEEEEEEEEEEEEEEEEEEEEEE	TRBV28*00(922.9)	TRBD1*00(40)	TRBJ2-7*00(165.8)		564|577|601|0|13||65.0	13|21|36|16|24||40.0	21|39|67|24|42||90.0												TGTGCCAGCAGTTCCTGGACAGGGTCCTACGAGCAGTACTTC	36								CASSSWTGSYEQYF		:::::::::0:-4:13:16:-1:-3:24:24:-1:42:::	TLDC_1_	DNA
316	CLONES_TRBTLDC_1__baseline_TCR-J_Dep_TCR-V_genomic_1000_AAACATCG_merged_2500000.txt	1539	46	0.000590986	TGTGCCAGCAGCCAAGTCTTAACCTACGAGCAGTACTTC	EEEEEEEEEEEEEEEEEEEEEEEEEEEEEEEEEEEEEEE	TRBV16*00(1292)		TRBJ2-7*00(135)		537|552|574|0|15||75.0		22|39|67|22|39||85.0												TGTGCCAGCAGCCAAGTCTTAACCTACGAGCAGTACTTC	36								CASSQVLTYEQYF		:::::::::0:-2:15:::::22:-2:39:::	TLDC_1_	DNA
317	CLONES_TRBTLDC_1__baseline_TCR-J_Dep_TCR-V_genomic_1000_AAACATCG_merged_2500000.txt	1540	46	0.000590986	TGCAGTGCTGGGGTCGGTTACACAGATACGCAGTATTTT	EEEEEEEEEEEEEEEEEEEEEEEEEEEEEEEEEEEEEEE	TRBV20-1*00(883.9)		TRBJ2-3*00(234.6)		759|768|793|0|9||45.0		22|41|69|20|39||95.0												TGCAGTGCTGGGGTCGGTTACACAGATACGCAGTATTTT	36								CSAGVGYTDTQYF		:::::::::0:-5:9:::::20:-2:39:::	TLDC_1_	DNA
318	CLONES_TRBTLDC_1__baseline_TCR-J_Dep_TCR-V_genomic_1000_AAACATCG_merged_2500000.txt	1551	45	0.000578139	TGTGCCAGCAGCTGCCTCGGCCAGCGGGAGCTGGGGTTTATGGGGCCGAGCAGTACTTC	EEEEEEEEEEEEEEEEEEEEEEEEEEEEEEEEEEEEEEEEEEEEEEEEEEEEEEEEEEE	TRBV7-3*00(612.3)	TRBD2*00(40)	TRBJ2-7*00(204.2)		540|553|577|0|13||65.0	22|30|48|22|30||40.0	26|39|67|46|59||65.0												TGTGCCAGCAGCTGCCTCGGCCAGCGGGAGCTGGGGTTTATGGGGCCGAGCAGTACTTC	36								CASSCLGQRE_GVYGAEQYF		:::::::::0:-4:13:22:-6:-2:30:46:-6:59:::	TLDC_1_	DNA
319	CLONES_TRBTLDC_1__baseline_TCR-J_Dep_TCR-V_genomic_1000_AAACATCG_merged_2500000.txt	1552	45	0.000578139	TGTGCCAGCAGCCAAAGCCCTTCGACAGGGATAGGGAGGCTAACTATGGCTACACCTTC	EEEEEEEEEEEEEEEEEEEEEEEEEEEEEEEEEEEEEEEEEEEEEEEEEEEEEEEEEEE	TRBV3-2*00(862.4)	TRBD1*00(35)	TRBJ1-2*00(170)		543|558|580|0|15||75.0	14|21|36|23|30||35.0	19|40|68|38|59||105.0												TGTGCCAGCAGCCAAAGCCCTTCGACAGGGATAGGGAGGCTAACTATGGCTACACCTTC	36								CASSQSPSTG_REANYGYTF		:::::::::0:-2:15:23:-2:-3:30:38:1:59:::	TLDC_1_	DNA
320	CLONES_TRBTLDC_1__baseline_TCR-J_Dep_TCR-V_genomic_1000_AAACATCG_merged_2500000.txt	1558	45	0.000578139	TGTGCCAGCAGTTACTCGAACCTCGGCTCTAACTATGGCTACACCTTC	EEEEEEEEEEEEEEEEEEEEEEEEEEEEEEEEEEEEEEEEEEEEEEEE	TRBV6-3*00(800.8),TRBV6-2*00(794.4)		TRBJ1-2*00(239.2)		516|535|553|0|19||95.0;516|535|553|0|19||95.0		20|40|68|28|48||100.0												TGTGCCAGCAGTTACTCGAACCTCGGCTCTAACTATGGCTACACCTTC	36								CASSYSNLGSNYGYTF		:::::::::0:2:19:::::28:0:48:::	TLDC_1_	DNA
321	CLONES_TRBTLDC_1__baseline_TCR-J_Dep_TCR-V_genomic_1000_AAACATCG_merged_2500000.txt	1560	45	0.000578139	TGCGCCAGCATACAGGGTCTCGTTTTTCAATCAGCCCCAGCATTTT	EEEEEEEEEEEEEEEEEEEEEEEEEEEEEEEEEEEEEEEEEEEEEE	TRBV23-1*00(1288.4)	TRBD1*00(30)	TRBJ1-5*00(124.6)		580|590|617|0|10||50.0	15|21|36|11|17||30.0	23|42|70|27|46||95.0												TGCGCCAGCATACAGGGTCTCGTTTTTCAATCAGCCCCAGCATTTT	36								CASIQGLV_FNQPQHF		:::::::::0:-7:10:11:-3:-3:17:27:-3:46:::	TLDC_1_	DNA
322	CLONES_TRBTLDC_1__baseline_TCR-J_Dep_TCR-V_genomic_1000_AAACATCG_merged_2500000.txt	1577	45	0.000578139	TGCGCCAGCAGCCTAACCTTGGGGAGTGAGCAGTTCTTC	EEEEEEEEEEEEEEEEEEEEEEEEEEEEEEEEEEEEEEE	TRBV5-1*00(617.5)	TRBD2*00(25)	TRBJ2-1*00(205)		554|566|590|0|12||60.0	25|30|48|21|26||25.0	29|42|70|26|39||65.0												TGCGCCAGCAGCCTAACCTTGGGGAGTGAGCAGTTCTTC	36								CASSLTLGSEQFF		:::::::::0:-4:12:21:-9:-2:26:26:-9:39:::	TLDC_1_	DNA
323	CLONES_TRBTLDC_1__baseline_TCR-J_Dep_TCR-V_genomic_1000_AAACATCG_merged_2500000.txt	1594	44	0.000565291	TGCGCCAGCCTGGAGGTGTAGCCCAATTGGAAACACTGAAGCTTTCTTT	EEEEEEEEEEEEEEEEEEEEEEEEEEEEEEEEEEEEEEEEEEEEEEEEE	TRBV5-1*00(719.6)	TRBD2*00(25)	TRBJ1-1*00(230)		554|563|590|0|9||45.0	26|31|48|11|16||25.0	22|40|68|31|49||90.0												TGCGCCAGCCTGGAGGTGTAGCCCAATTGGAAACACTGAAGCTTTCTTT	36								CASLEV*P_IGNTEAFF		:::::::::0:-7:9:11:-10:-1:16:31:-2:49:::	TLDC_1_	DNA
324	CLONES_TRBTLDC_1__baseline_TCR-J_Dep_TCR-V_genomic_1000_AAACATCG_merged_2500000.txt	1596	44	0.000565291	TGTGCCAGCAAAGGCTTAAAGCGGGGGTACCAAGAGACCCAGTACTTC	EEEEEEEEEEEEEEEEEEEEEEEEEEEEEEEEEEEEEEEEEEEEEEEE	TRBV6-6*00(449.2)	TRBD2*00(30)	TRBJ2-5*00(255)		516|526|553|0|10||50.0	22|28|48|19|25||30.0	17|40|68|25|48||115.0												TGTGCCAGCAAAGGCTTAAAGCGGGGGTACCAAGAGACCCAGTACTTC	36								CASKGLKRGYQETQYF		:::::::::0:-7:10:19:-6:-4:25:25:3:48:::	TLDC_1_	DNA
325	CLONES_TRBTLDC_1__baseline_TCR-J_Dep_TCR-V_genomic_1000_AAACATCG_merged_2500000.txt	1598	44	0.000565291	TGTGCCAGCAGTTACGGGCTAGCGTGGGGAGAGACCCAGTACTTC	EEEEEEEEEEEEEEEEEEEEEEEEEEEEEEEEEEEEEEEEEEEEE	TRBV6-5*00(408.8),TRBV6-6*00(360.8)	TRBD2*00(30)	TRBJ2-5*00(220)		519|534|556|0|15||75.0;516|531|553|0|15||75.0	20|26|48|18|24||30.0	24|40|68|29|45||80.0												TGTGCCAGCAGTTACGGGCTAGCGTGGGGAGAGACCCAGTACTTC	36								CASSYGLAWGETQYF		:::::::::0:-2:15:18:-4:-6:24:29:-4:45:::	TLDC_1_	DNA
326	CLONES_TRBTLDC_1__baseline_TCR-J_Dep_TCR-V_genomic_1000_AAACATCG_merged_2500000.txt	1607	44	0.000565291	TGCGCCAGTTTAGGCTAGGGGAACAAGAGACCCAGTACTTC	EEEEEEEEEEEEEEEEEEEEEEEEEEEEEEEEEEEEEEEEE	TRBV10-1*00(199.3)	TRBD1*00(25),TRBD2*00(25)	TRBJ2-5*00(229.6)		533|541|570|0|8||40.0	17|22|36|16|21||25.0;7|12|48|13|18||25.0	22|40|68|23|41||90.0												TGCGCCAGTTTAGGCTAGGGGAACAAGAGACCCAGTACTTC	36								CASLG*G_QETQYF		:::::::::0:-9:8:16:-5:-2:21:23:-2:41:::	TLDC_1_	DNA
327	CLONES_TRBTLDC_1__baseline_TCR-J_Dep_TCR-V_genomic_1000_AAACATCG_merged_2500000.txt	1609	44	0.000565291	TGTGCCATCAGTGGGGGCCCTGGGGAGCCCCAGCATTTT	EEEEEEEEEEEEEEEEEEEEEEEEEEEEEEEEEEEEEEE	TRBV10-3*00(1032)	TRBD2*00(35)	TRBJ1-5*00(209.3)		533|546|570|0|13||65.0	29|36|48|14|21||35.0	28|42|70|25|39||70.0												TGTGCCATCAGTGGGGGCCCTGGGGAGCCCCAGCATTTT	36								CAISGGPGEPQHF		:::::::::0:-4:13:14:-13:4:21:25:-8:39:::	TLDC_1_	DNA
328	CLONES_TRBTLDC_1__baseline_TCR-J_Dep_TCR-V_genomic_1000_AAACATCG_merged_2500000.txt	1610	44	0.000565291	TGTGCCAGCAGTGAAGAAAACTACAATGAGCAGTTCTTC	EEEEEEEEEEEEEEEEEEEEEEEEEEEEEEEEEEEEEEE	TRBV2*00(519.2)		TRBJ2-1*00(234.2)		518|534|555|0|16||80.0		23|42|70|20|39||95.0												TGTGCCAGCAGTGAAGAAAACTACAATGAGCAGTTCTTC	36								CASSEENYNEQFF		:::::::::0:-1:16:::::20:-3:39:::	TLDC_1_	DNA
329	CLONES_TRBTLDC_1__baseline_TCR-J_Dep_TCR-V_genomic_1000_AAACATCG_merged_2500000.txt	1611	44	0.000565291	TGTGCCAGCAGCCAGGGGCAAAACACTGAAGCTTTCTTT	EEEEEEEEEEEEEEEEEEEEEEEEEEEEEEEEEEEEEEE	TRBV12-3*00(505),TRBV12-4*00(505)	TRBD1*00(30)	TRBJ1-1*00(230)		530|541|567|0|11||55.0;530|541|567|0|11||55.0	16|22|36|12|18||30.0	22|40|68|21|39||90.0												TGTGCCAGCAGCCAGGGGCAAAACACTGAAGCTTTCTTT	36								CASSQGQNTEAFF		:::::::::0:-6:11:12:-4:-2:18:21:-2:39:::	TLDC_1_	DNA
330	CLONES_TRBTLDC_1__baseline_TCR-J_Dep_TCR-V_genomic_1000_AAACATCG_merged_2500000.txt	1612	44	0.000565291	TGTGCCAGCAGCCAAACCCCCCCAGATACGCAGTATTTT	EEEEEEEEEEEEEEEEEEEEEEEEEEEEEEEEEEEEEEE	TRBV4-2*00(243.3),TRBV4-3*00(227.3)	TRBD1*00(25)	TRBJ2-3*00(223.7)		537|552|574|0|15||75.0;537|552|574|0|15|SC539T|59.0	1|6|36|16|21||25.0	24|41|69|22|39||85.0												TGTGCCAGCAGCCAAACCCCCCCAGATACGCAGTATTTT	36								CASSQTPPDTQYF		:::::::::0:-2:15:16:11:-18:21:22:-4:39:::	TLDC_1_	DNA
331	CLONES_TRBTLDC_1__baseline_TCR-J_Dep_TCR-V_genomic_1000_AAACATCG_merged_2500000.txt	1613	44	0.000565291	TGTGCCAGCAGGGGCAGACAGAACACTGAAGCTTTCTTT	EEEEEEEEEEEEEEEEEEEEEEEEEEEEEEEEEEEEEEE	TRBV27*00(1200.1)		TRBJ1-1*00(235)		556|567|593|0|11||55.0		21|40|68|20|39||95.0												TGTGCCAGCAGGGGCAGACAGAACACTGAAGCTTTCTTT	36								CASRGRQNTEAFF		:::::::::0:-6:11:::::20:-1:39:::	TLDC_1_	DNA
332	CLONES_TRBTLDC_1__baseline_TCR-J_Dep_TCR-V_genomic_1000_AAACATCG_merged_2500000.txt	1616	44	0.000565291	TGCGCCAGCAGTGAATTCTCTGGAAACACCATATATTTT	EEEEEEEEEEEEEEEEEEEEEEEEEEEEEEEEEEEEEEE	TRBV10-2*00(673.5)		TRBJ1-3*00(249.2)		533|547|570|0|14||70.0		20|42|70|17|39||110.0												TGCGCCAGCAGTGAATTCTCTGGAAACACCATATATTTT	36								CASSEFSGNTIYF		:::::::::0:-3:14:::::17:0:39:::	TLDC_1_	DNA
333	CLONES_TRBTLDC_1__baseline_TCR-J_Dep_TCR-V_genomic_1000_AAACATCG_merged_2500000.txt	1622	44	0.000565291	TGTGCCAGCTCGGGGGACACCTACGAGCAGTACTTC	EEEEEEEEEEEEEEEEEEEEEEEEEEEEEEEEEEEE	TRBV18*00(1031.5)	TRBD1*00(30)	TRBJ2-7*00(224.3)		702|713|739|0|11||55.0	12|18|36|13|19||30.0	22|39|67|19|36||85.0												TGTGCCAGCTCGGGGGACACCTACGAGCAGTACTTC	36								CASSGDTYEQYF		:::::::::0:-6:11:13:0:-6:19:19:-2:36:::	TLDC_1_	DNA
334	CLONES_TRBTLDC_1__baseline_TCR-J_Dep_TCR-V_genomic_1000_AAACATCG_merged_2500000.txt	1630	44	0.000565291	TGCAGCGTTGTAGAAGACACGCAGTATTTT	EEEEEEEEEEEEEEEEEEEEEEEEEEEEEE	TRBV29-1*00(564)		TRBJ2-3*00(201)		700|714|734|0|14|SA710T|54.0		25|41|69|14|30|ST28C|64.0												TGCAGCGTTGTAGAAGACACGCAGTATTTT	36								CSVVEDTQYF		:::::::::0:0:14:::::14:-5:30:::	TLDC_1_	DNA
335	CLONES_TRBTLDC_1__baseline_TCR-J_Dep_TCR-V_genomic_1000_AAACATCG_merged_2500000.txt	1639	43	0.000552444	TGTGCCATCAGTGAGTCGTAGGATCAACTCCTACGAGCAGTACTTC	EEEEEEEEEEEEEEEEEEEEEEEEEEEEEEEEEEEEEEEEEEEEEE	TRBV10-3*00(718.5)		TRBJ2-7*00(233.1)		533|551|570|0|18||90.0		20|39|67|27|46||95.0												TGTGCCATCAGTGAGTCGTAGGATCAACTCCTACGAGCAGTACTTC	36								CAISES*D_NSYEQYF		:::::::::0:1:18:::::27:0:46:::	TLDC_1_	DNA
336	CLONES_TRBTLDC_1__baseline_TCR-J_Dep_TCR-V_genomic_1000_AAACATCG_merged_2500000.txt	1645	43	0.000552444	TGTGCCAGCAGTGATGGGACTAGCGGGGCGGATACGCAGTATTTT	EEEEEEEEEEEEEEEEEEEEEEEEEEEEEEEEEEEEEEEEEEEEE	TRBV6-1*00(797.8)	TRBD2*00(60)	TRBJ2-3*00(215)		516|530|553|0|14||70.0	16|28|48|15|27||60.0	26|41|69|30|45||75.0												TGTGCCAGCAGTGATGGGACTAGCGGGGCGGATACGCAGTATTTT	36								CASSDGTSGADTQYF		:::::::::0:-3:14:15:0:-4:27:30:-6:45:::	TLDC_1_	DNA
337	CLONES_TRBTLDC_1__baseline_TCR-J_Dep_TCR-V_genomic_1000_AAACATCG_merged_2500000.txt	1646	43	0.000552444	TGTGCCAGCAGTGACGGGACAGGGGGCACCGGGGAGCTGTTTTTT	EEEEEEEEEEEEEEEEEEEEEEEEEEEEEEEEEEEEEEEEEEEEE	TRBV6-4*00(518.8)	TRBD1*00(55)	TRBJ2-2*00(233.7)		518|533|555|0|15||75.0	12|23|36|15|26||55.0	24|43|71|26|45||95.0												TGTGCCAGCAGTGACGGGACAGGGGGCACCGGGGAGCTGTTTTTT	36								CASSDGTGGTGELFF		:::::::::0:-2:15:15:0:-1:26:26:-4:45:::	TLDC_1_	DNA
338	CLONES_TRBTLDC_1__baseline_TCR-J_Dep_TCR-V_genomic_1000_AAACATCG_merged_2500000.txt	1647	43	0.000552444	TGTGCCAGCAGCTTGGAGGGGTGGACGGGTTCACCCCTCCACTTT	EEEEEEEEEEEEEEEEEEEEEEEEEEEEEEEEEEEEEEEEEEEEE	TRBV5-8*00(552.7),TRBV5-4*00(493)	TRBD1*00(25)	TRBJ1-6*00(204)		551|567|587|0|16||80.0;549|565|585|0|16||80.0	17|22|36|16|21||25.0	29|45|73|29|45||80.0												TGTGCCAGCAGCTTGGAGGGGTGGACGGGTTCACCCCTCCACTTT	36								CASSLEGWTGSPLHF		:::::::::0:0:16:16:-5:-2:21:29:-9:45:::	TLDC_1_	DNA
339	CLONES_TRBTLDC_1__baseline_TCR-J_Dep_TCR-V_genomic_1000_AAACATCG_merged_2500000.txt	1653	43	0.000552444	TGTGCCAGCAGCACAGGGCCAAACACCGGGGAGCTGTTTTTT	EEEEEEEEEEEEEEEEEEEEEEEEEEEEEEEEEEEEEEEEEE	TRBV7-2*00(1014.6)	TRBD1*00(30),TRBD2*00(30)	TRBJ2-2*00(244.6)		580|592|617|0|12||60.0	15|21|36|12|18||30.0;28|34|48|14|20||30.0	22|43|71|21|42||105.0												TGTGCCAGCAGCACAGGGCCAAACACCGGGGAGCTGTTTTTT	36								CASSTGPNTGELFF		:::::::::0:-5:12:12:-3:-3:18:21:-2:42:::	TLDC_1_	DNA
340	CLONES_TRBTLDC_1__baseline_TCR-J_Dep_TCR-V_genomic_1000_AAACATCG_merged_2500000.txt	1658	43	0.000552444	TGTGCCAGCAGCGTAACACAGGGCTCGACGAGCAGTACTTC	EEEEEEEEEEEEEEEEEEEEEEEEEEEEEEEEEEEEEEEEE	TRBV9*00(599.3)	TRBD1*00(30)	TRBJ2-7*00(170)		559|574|595|0|15||75.0	15|21|36|17|23||30.0	25|39|67|27|41||70.0												TGTGCCAGCAGCGTAACACAGGGCTCGACGAGCAGTACTTC	36								CASSVTQ_LDEQYF		:::::::::0:-1:15:17:-3:-3:23:27:-5:41:::	TLDC_1_	DNA
341	CLONES_TRBTLDC_1__baseline_TCR-J_Dep_TCR-V_genomic_1000_AAACATCG_merged_2500000.txt	1671	43	0.000552444	TGTGCCAGCAGCGGCAGGGGGAATGAGCAGTTCTTC	EEEEEEEEEEEEEEEEEEEEEEEEEEEEEEEEEEEE	TRBV2*00(419.9)	TRBD1*00(35)	TRBJ2-1*00(83.4)		518|529|555|0|11||55.0	16|23|36|14|21||35.0	27|42|70|21|36||75.0												TGTGCCAGCAGCGGCAGGGGGAATGAGCAGTTCTTC	36								CASSGRGNEQFF		:::::::::0:-6:11:14:-4:-1:21:21:-7:36:::	TLDC_1_	DNA
342	CLONES_TRBTLDC_1__baseline_TCR-J_Dep_TCR-V_genomic_1000_AAACATCG_merged_2500000.txt	1676	43	0.000552444	TGTGCCAGCAGATACAGATACGCAGTATTTT	EEEEEEEEEEEEEEEEEEEEEEEEEEEEEEE	TRBV6-4*00(1203.6)		TRBJ2-3*00(228.3)		518|529|555|0|11||55.0		23|41|69|13|31||90.0												TGTGCCAGCAGATACAGATACGCAGTATTTT	36								CASRY_DTQYF		:::::::::0:-6:11:::::13:-3:31:::	TLDC_1_	DNA
343	CLONES_TRBTLDC_1__baseline_TCR-J_Dep_TCR-V_genomic_1000_AAACATCG_merged_2500000.txt	1682	42	0.000539596	TGTGCCAGCAGCTCCTTGAGGGGCAGGGTACTTTCTGGAAACACCATATATTTT	EEEEEEEEEEEEEEEEEEEEEEEEEEEEEEEEEEEEEEEEEEEEEEEEEEEEEE	TRBV11-2*00(848.6)	TRBD1*00(29),TRBD2*00(25)	TRBJ1-3*00(244.6)		522|535|559|0|13||65.0	12|21|36|19|28|SA15G|29.0;27|32|48|17|22||25.0	21|42|70|33|54||105.0												TGTGCCAGCAGCTCCTTGAGGGGCAGGGTACTTTCTGGAAACACCATATATTTT	36								CASSSLRGRVLSGNTIYF		:::::::::0:-4:13:19:0:-3:28:33:-1:54:::	TLDC_1_	DNA
344	CLONES_TRBTLDC_1__baseline_TCR-J_Dep_TCR-V_genomic_1000_AAACATCG_merged_2500000.txt	1683	42	0.000539596	TGTGCCAGCAGTTTGACAGGACAACGCACGAGGCAATCAGCCCCAGCATTTT	EEEEEEEEEEEEEEEEEEEEEEEEEEEEEEEEEEEEEEEEEEEEEEEEEEEE	TRBV28*00(470)	TRBD1*00(30)	TRBJ1-5*00(239.6)		564|578|601|0|14||70.0	14|20|36|14|20||30.0	22|42|70|32|52||100.0												TGTGCCAGCAGTTTGACAGGACAACGCACGAGGCAATCAGCCCCAGCATTTT	36								CASSLTGQR_RGNQPQHF		:::::::::0:-3:14:14:-2:-4:20:32:-2:52:::	TLDC_1_	DNA
345	CLONES_TRBTLDC_1__baseline_TCR-J_Dep_TCR-V_genomic_1000_AAACATCG_merged_2500000.txt	1685	42	0.000539596	TGTGCAAGTCGCCAAGCCCACATCGTATAGCAATCAGCCCCAGCATTTT	EEEEEEEEEEEEEEEEEEEEEEEEEEEEEEEEEEEEEEEEEEEEEEEEE	TRBV12-2*00(1203.5)		TRBJ1-5*00(185)		526|538|563|0|12||60.0		18|42|70|25|49||120.0												TGTGCAAGTCGCCAAGCCCACATCGTATAGCAATCAGCCCCAGCATTTT	36								CASRQAHI_YSNQPQHF		:::::::::0:-5:12:::::25:2:49:::	TLDC_1_	DNA
346	CLONES_TRBTLDC_1__baseline_TCR-J_Dep_TCR-V_genomic_1000_AAACATCG_merged_2500000.txt	1703	42	0.000539596	TGTGCCAGCAGTGCCTCCGCTTACTATGGCTACACCTTC	EEEEEEEEEEEEEEEEEEEEEEEEEEEEEEEEEEEEEEE	TRBV27*00(879.3)	TRBD2*00(25)	TRBJ1-2*00(227.3)		556|568|593|0|12||60.0	1|6|48|13|18||25.0	19|40|68|18|39|SA22T|89.0												TGTGCCAGCAGTGCCTCCGCTTACTATGGCTACACCTTC	36								CASSASAYYGYTF		:::::::::0:-5:12:13:15:-26:18:18:1:39:::	TLDC_1_	DNA
347	CLONES_TRBTLDC_1__baseline_TCR-J_Dep_TCR-V_genomic_1000_AAACATCG_merged_2500000.txt	1722	41	0.000526749	TGTGCCAGCAGGGCGGGACGGACCTCAACTAATGAAAAACTGTTTTTT	EEEEEEEEEEEEEEEEEEEEEEEEEEEEEEEEEEEEEEEEEEEEEEEE	TRBV6-5*00(844.7)	TRBD2*00(33),TRBD1*00(30)	TRBJ1-4*00(254.6)		519|530|556|0|11||55.0	23|36|48|12|25|SG29CSC32A|33.0;11|17|36|13|19||30.0	20|43|71|25|48||115.0												TGTGCCAGCAGGGCGGGACGGACCTCAACTAATGAAAAACTGTTTTTT	36								CASRAGRTSTNEKLFF		:::::::::0:-6:11:12:-7:4:25:25:0:48:::	TLDC_1_	DNA
348	CLONES_TRBTLDC_1__baseline_TCR-J_Dep_TCR-V_genomic_1000_AAACATCG_merged_2500000.txt	1727	41	0.000526749	TGTGCCTGGAGTGAGGGGGCAAGCATAAATCAGCCCCAGCATTTT	EEEEEEEEEEEEEEEEEEEEEEEEEEEEEEEEEEEEEEEEEEEEE	TRBV30*00(582.9)	TRBD1*00(35)	TRBJ1-5*00(229.2)		787|800|821|0|13||65.0	17|24|36|13|20||35.0	24|42|70|27|45||90.0												TGTGCCTGGAGTGAGGGGGCAAGCATAAATCAGCCCCAGCATTTT	36								CAWSEGASINQPQHF		:::::::::0:-1:13:13:-5:0:20:27:-4:45:::	TLDC_1_	DNA
349	CLONES_TRBTLDC_1__baseline_TCR-J_Dep_TCR-V_genomic_1000_AAACATCG_merged_2500000.txt	1728	41	0.000526749	TGTGCCAGCAGACCGGCGTGGACCAAGAACACTGAAGCTTTCTTT	EEEEEEEEEEEEEEEEEEEEEEEEEEEEEEEEEEEEEEEEEEEEE	TRBV28*00(283)		TRBJ1-1*00(235)		564|575|601|0|11||55.0		21|40|68|26|45||95.0												TGTGCCAGCAGACCGGCGTGGACCAAGAACACTGAAGCTTTCTTT	36								CASRPAWTKNTEAFF		:::::::::0:-6:11:::::26:-1:45:::	TLDC_1_	DNA
350	CLONES_TRBTLDC_1__baseline_TCR-J_Dep_TCR-V_genomic_1000_AAACATCG_merged_2500000.txt	1737	41	0.000526749	TGCAGTGCGGAGCTCGCTGGGGGCACAGATACGCAGTATTTT	EEEEEEEEEEEEEEEEEEEEEEEEEEEEEEEEEEEEEEEEEE	TRBV20-1*00(678.8)		TRBJ2-3*00(239.2)		759|767|793|0|8||40.0		21|41|69|22|42||100.0												TGCAGTGCGGAGCTCGCTGGGGGCACAGATACGCAGTATTTT	36								CSAELAGGTDTQYF		:::::::::0:-6:8:::::22:-1:42:::	TLDC_1_	DNA
351	CLONES_TRBTLDC_1__baseline_TCR-J_Dep_TCR-V_genomic_1000_AAACATCG_merged_2500000.txt	1738	41	0.000526749	TGCGCCAGCAGCCAGAGAAAAACACAGATACGCAGTATTTT	EEEEEEEEEEEEEEEEEEEEEEEEEEEEEEEEEEEEEEEEE	TRBV5-1*00(462.5)		TRBJ2-3*00(234.2)		554|566|590|0|12||60.0		22|41|69|22|41||95.0												TGCGCCAGCAGCCAGAGAAAAACACAGATACGCAGTATTTT	36								CASSQRK_TDTQYF		:::::::::0:-4:12:::::22:-2:41:::	TLDC_1_	DNA
352	CLONES_TRBTLDC_1__baseline_TCR-J_Dep_TCR-V_genomic_1000_AAACATCG_merged_2500000.txt	1747	41	0.000526749	TGTGCCAGTAGTCTAAAACTCAATCAGCCCCAGCATTTT	EEEEEEEEEEEEEEEEEEEEEEEEEEEEEEEEEEEEEEE	TRBV19*00(628)		TRBJ1-5*00(234.6)		559|571|596|0|12||60.0		23|42|70|20|39||95.0												TGTGCCAGTAGTCTAAAACTCAATCAGCCCCAGCATTTT	36								CASSLKLNQPQHF		:::::::::0:-5:12:::::20:-3:39:::	TLDC_1_	DNA
353	CLONES_TRBTLDC_1__baseline_TCR-J_Dep_TCR-V_genomic_1000_AAACATCG_merged_2500000.txt	1748	41	0.000526749	TGTGCCAGCAGCCAGGGGGTGAACACTGAAGCTTTCTTT	EEEEEEEEEEEEEEEEEEEEEEEEEEEEEEEEEEEEEEE	TRBV3-1*00(434.6),TRBV3-2*00(386.6)	TRBD1*00(25)	TRBJ1-1*00(240)		543|557|580|0|14||70.0;543|557|580|0|14||70.0	18|23|36|14|19||25.0	20|40|68|19|39||100.0												TGTGCCAGCAGCCAGGGGGTGAACACTGAAGCTTTCTTT	36								CASSQGVNTEAFF		:::::::::0:-3:14:14:-6:-1:19:19:0:39:::	TLDC_1_	DNA
354	CLONES_TRBTLDC_1__baseline_TCR-J_Dep_TCR-V_genomic_1000_AAACATCG_merged_2500000.txt	1762	41	0.000526749	TGCAGCGTTGTTGGCACTGAAGCTTTCTTT	EEEEEEEEEEEEEEEEEEEEEEEEEEEEEE	TRBV29-1*00(310)		TRBJ1-1*00(219.6)		700|710|734|0|10||50.0		24|40|68|14|30||80.0												TGCAGCGTTGTTGGCACTGAAGCTTTCTTT	36								CSVVGTEAFF		:::::::::0:-4:10:::::14:-4:30:::	TLDC_1_	DNA
355	CLONES_TRBTLDC_1__baseline_TCR-J_Dep_TCR-V_genomic_1000_AAACATCG_merged_2500000.txt	1770	40	0.000513901	TGCGCCAGCAGCCTAGGGCGCAGACTAGCGGGAGAGGGGGAGACCCAGTACTTC	EEEEEEEEEEEEEEEEEEEEEEEEEEEEEEEEEEEEEEEEEEEEEEEEEEEEEE	TRBV5-1*00(419.2)	TRBD2*00(60)	TRBJ2-5*00(214.6)		554|566|590|0|12||60.0	18|30|48|22|34||60.0	25|40|68|39|54||75.0												TGCGCCAGCAGCCTAGGGCGCAGACTAGCGGGAGAGGGGGAGACCCAGTACTTC	36								CASSLGRRLAGEGETQYF		:::::::::0:-4:12:22:-2:-2:34:39:-5:54:::	TLDC_1_	DNA
356	CLONES_TRBTLDC_1__baseline_TCR-J_Dep_TCR-V_genomic_1000_AAACATCG_merged_2500000.txt	1772	40	0.000513901	TGTGCCAGCAACATTGAGGCTGCAGGGAGAGGAGGACACTGAAGCTTTCTTT	EEEEEEEEEEEEEEEEEEEEEEEEEEEEEEEEEEEEEEEEEEEEEEEEEEEE	TRBV12-3*00(841.7),TRBV12-4*00(841.7)	TRBD1*00(25),TRBD2*00(25)	TRBJ1-1*00(215)		530|540|567|0|10||50.0;530|540|567|0|10||50.0	16|21|36|22|27||25.0;25|30|48|24|29||25.0	23|40|68|35|52||85.0												TGTGCCAGCAACATTGAGGCTGCAGGGAGAGGAGGACACTGAAGCTTTCTTT	36								CASNIEAAG_EEDTEAFF		:::::::::0:-7:10:22:-4:-3:27:35:-3:52:::	TLDC_1_	DNA
357	CLONES_TRBTLDC_1__baseline_TCR-J_Dep_TCR-V_genomic_1000_AAACATCG_merged_2500000.txt	1774	40	0.000513901	TGTGCCAGCAGTTTAGGGACTAGCGGGAGGGTATACAATGAGCAGTTCTTC	EEEEEEEEEEEEEEEEEEEEEEEEEEEEEEEEEEEEEEEEEEEEEEEEEEE	TRBV27*00(614.6)	TRBD2*00(80)	TRBJ2-1*00(229.6)		556|571|593|0|15||75.0	16|32|48|15|31||80.0	24|42|70|33|51||90.0												TGTGCCAGCAGTTTAGGGACTAGCGGGAGGGTATACAATGAGCAGTTCTTC	36								CASSLGTSGRVYNEQFF		:::::::::0:-2:15:15:0:0:31:33:-4:51:::	TLDC_1_	DNA
358	CLONES_TRBTLDC_1__baseline_TCR-J_Dep_TCR-V_genomic_1000_AAACATCG_merged_2500000.txt	1775	40	0.000513901	TGTGCCAGCAGCTGGTTCGGGGGCCGCCCTATAATTCACCCCTCCACTTT	EEEEEEEEEEEEEEEEEEEEEEEEEEEEEEEEEEEEEEEEEEEEEEEEEE	TRBV11-1*00(364.2),TRBV11-3*00(348.2)	TRBD1*00(30)	TRBJ1-6*00(251.2)		531|544|568|0|13||65.0;521|534|558|0|13||65.0	18|24|36|18|24||30.0	22|45|73|27|50||115.0												TGTGCCAGCAGCTGGTTCGGGGGCCGCCCTATAATTCACCCCTCCACTTT	36								CASSWFGG_PYNSPLHF		:::::::::0:-4:13:18:-6:0:24:27:-2:50:::	TLDC_1_	DNA
359	CLONES_TRBTLDC_1__baseline_TCR-J_Dep_TCR-V_genomic_1000_AAACATCG_merged_2500000.txt	1776	40	0.000513901	TGTGCCACCAGCAGGACCCGTGGGGGGAGGAGCACTGAAGCTTTCTTT	EEEEEEEEEEEEEEEEEEEEEEEEEEEEEEEEEEEEEEEEEEEEEEEE	TRBV15*00(393.6)	TRBD2*00(30)	TRBJ1-1*00(219.6)		552|566|589|0|14||70.0	25|31|48|24|30||30.0	24|40|68|32|48||80.0												TGTGCCACCAGCAGGACCCGTGGGGGGAGGAGCACTGAAGCTTTCTTT	36								CATSRTRGGRSTEAFF		:::::::::0:-3:14:24:-9:-1:30:32:-4:48:::	TLDC_1_	DNA
360	CLONES_TRBTLDC_1__baseline_TCR-J_Dep_TCR-V_genomic_1000_AAACATCG_merged_2500000.txt	1777	40	0.000513901	TGTGCCAGCAGTTCACCGGGCCGAGCAGGGAGGGGTGGCTACACCTTC	EEEEEEEEEEEEEEEEEEEEEEEEEEEEEEEEEEEEEEEEEEEEEEEE	TRBV28*00(637.1)	TRBD2*00(37)	TRBJ1-2*00(202.1)		564|577|601|0|13||65.0	14|32|48|15|34|SA19CST21GI25A|37.0	27|40|68|35|48||65.0												TGTGCCAGCAGTTCACCGGGCCGAGCAGGGAGGGGTGGCTACACCTTC	36								CASSSPGRAGRGGYTF		:::::::::0:-4:13:15:2:0:34:35:-7:48:::	TLDC_1_	DNA
361	CLONES_TRBTLDC_1__baseline_TCR-J_Dep_TCR-V_genomic_1000_AAACATCG_merged_2500000.txt	1778	40	0.000513901	TGCAGTGCTAGAGATCAGGGTAGCGGGAGTGGGAACGAGCAGTACTTC	EEEEEEEEEEEEEEEEEEEEEEEEEEEEEEEEEEEEEEEEEEEEEEEE	TRBV20-1*00(205)	TRBD2*00(45)	TRBJ2-7*00(207.9)		759|775|793|0|16||80.0	21|30|48|20|29||45.0	25|39|67|34|48||70.0												TGCAGTGCTAGAGATCAGGGTAGCGGGAGTGGGAACGAGCAGTACTTC	36								CSARDQGSGSGNEQYF		:::::::::0:2:16:20:-5:-2:29:34:-5:48:::	TLDC_1_	DNA
362	CLONES_TRBTLDC_1__baseline_TCR-J_Dep_TCR-V_genomic_1000_AAACATCG_merged_2500000.txt	1784	40	0.000513901	TGTGCCAGCAGCGTCGAGCGGGGGGGCCCAGATACGCAGTATTTT	EEEEEEEEEEEEEEEEEEEEEEEEEEEEEEEEEEEEEEEEEEEEE	TRBV9*00(380)	TRBD2*00(44)	TRBJ2-3*00(225)		559|573|595|0|14||70.0	22|34|48|16|28|SA28G|44.0	24|41|69|28|45||85.0												TGTGCCAGCAGCGTCGAGCGGGGGGGCCCAGATACGCAGTATTTT	36								CASSVERGGPDTQYF		:::::::::0:-2:14:16:-6:2:28:28:-4:45:::	TLDC_1_	DNA
363	CLONES_TRBTLDC_1__baseline_TCR-J_Dep_TCR-V_genomic_1000_AAACATCG_merged_2500000.txt	1785	40	0.000513901	TGTGCCAGCAGCGAGACGGGGTCGGGCAATCAGCCCCAGCATTTT	EEEEEEEEEEEEEEEEEEEEEEEEEEEEEEEEEEEEEEEEEEEEE	TRBV9*00(568.3)		TRBJ1-5*00(124.6)		559|572|595|0|13||65.0		22|42|70|25|45||100.0												TGTGCCAGCAGCGAGACGGGGTCGGGCAATCAGCCCCAGCATTTT	36								CASSETGSGNQPQHF		:::::::::0:-3:13:::::25:-2:45:::	TLDC_1_	DNA
364	CLONES_TRBTLDC_1__baseline_TCR-J_Dep_TCR-V_genomic_1000_AAACATCG_merged_2500000.txt	1792	40	0.000513901	TGTGCCAGCAGCTTAGTCTTAGGCAGGAATGAAGCTTTCTTT	EEEEEEEEEEEEEEEEEEEEEEEEEEEEEEEEEEEEEEEEEE	TRBV7-9*00(941.4)		TRBJ1-1*00(204.2)		556|572|593|0|16||80.0		27|40|68|29|42||65.0												TGTGCCAGCAGCTTAGTCTTAGGCAGGAATGAAGCTTTCTTT	36								CASSLVLGRNEAFF		:::::::::0:-1:16:::::29:-7:42:::	TLDC_1_	DNA
365	CLONES_TRBTLDC_1__baseline_TCR-J_Dep_TCR-V_genomic_1000_AAACATCG_merged_2500000.txt	1807	40	0.000513901	TGTGCCAGCAGTTTAACTTTCAGGGACACGCAGTTCTTC	EEEEEEEEEEEEEEEEEEEEEEEEEEEEEEEEEEEEEEE	TRBV28*00(456.4)	TRBD1*00(30)	TRBJ2-1*00(185.9)		564|579|601|0|15||75.0	12|18|36|22|28||30.0	32|42|70|29|39||50.0												TGTGCCAGCAGTTTAACTTTCAGGGACACGCAGTTCTTC	36								CASSLTFRDTQFF		:::::::::0:-2:15:22:0:-6:28:29:-12:39:::	TLDC_1_	DNA
366	CLONES_TRBTLDC_1__baseline_TCR-J_Dep_TCR-V_genomic_1000_AAACATCG_merged_2500000.txt	1808	40	0.000513901	TGTGCCAGCAGCCCAGGATTTGGGGGCATTCAGTACTTC	EEEEEEEEEEEEEEEEEEEEEEEEEEEEEEEEEEEEEEE	TRBV9*00(265)	TRBD1*00(25)	TRBJ2-4*00(204.6)		559|571|595|0|12||60.0	18|23|36|21|26||25.0	29|42|70|26|39||65.0												TGTGCCAGCAGCCCAGGATTTGGGGGCATTCAGTACTTC	36								CASSPGFGGIQYF		:::::::::0:-4:12:21:-6:-1:26:26:-9:39:::	TLDC_1_	DNA
367	CLONES_TRBTLDC_1__baseline_TCR-J_Dep_TCR-V_genomic_1000_AAACATCG_merged_2500000.txt	1834	39	0.000501053	TGCGCCAGCAGCTTCTACCCGAGCCGGACCCAAGAGACCCAGTACTTC	EEEEEEEEEEEEEEEEEEEEEEEEEEEEEEEEEEEEEEEEEEEEEEEE	TRBV4-3*00(1244.6),TRBV4-2*00(1197.9)		TRBJ2-5*00(155)		537|549|574|0|12||60.0;537|549|574|0|12|ST539C|44.0		21|40|68|29|48||95.0												TGCGCCAGCAGCTTCTACCCGAGCCGGACCCAAGAGACCCAGTACTTC	36								CASSFYPSRTQETQYF		:::::::::0:-5:12:::::29:-1:48:::	TLDC_1_	DNA
368	CLONES_TRBTLDC_1__baseline_TCR-J_Dep_TCR-V_genomic_1000_AAACATCG_merged_2500000.txt	1841	39	0.000501053	TGTGCCAGCAGTGAACTAAGACTAGCAGGCTACGAGCAGTACTTC	EEEEEEEEEEEEEEEEEEEEEEEEEEEEEEEEEEEEEEEEEEEEE	TRBV6-1*00(685)	TRBD2*00(35)	TRBJ2-7*00(155)		516|531|553|0|15||75.0	18|25|48|19|26||35.0	23|39|67|29|45||80.0												TGTGCCAGCAGTGAACTAAGACTAGCAGGCTACGAGCAGTACTTC	36								CASSELRLAGYEQYF		:::::::::0:-2:15:19:-2:-7:26:29:-3:45:::	TLDC_1_	DNA
369	CLONES_TRBTLDC_1__baseline_TCR-J_Dep_TCR-V_genomic_1000_AAACATCG_merged_2500000.txt	1842	39	0.000501053	TGTGCCAGCAGCTTAGAGGATTTAGGTGGAAACACCATATATTTT	EEEEEEEEEEEEEEEEEEEEEEEEEEEEEEEEEEEEEEEEEEEEE	TRBV28*00(457.3)		TRBJ1-3*00(222.9)		564|579|601|0|15|ST575C|59.0		23|42|70|26|45||95.0												TGTGCCAGCAGCTTAGAGGATTTAGGTGGAAACACCATATATTTT	36								CASSLEDLGGNTIYF		:::::::::0:-2:15:::::26:-3:45:::	TLDC_1_	DNA
370	CLONES_TRBTLDC_1__baseline_TCR-J_Dep_TCR-V_genomic_1000_AAACATCG_merged_2500000.txt	1847	39	0.000501053	TGCGCCAGCAGCGGGACAGAAATAGCAATCAGCCCCAGCATTTT	EEEEEEEEEEEEEEEEEEEEEEEEEEEEEEEEEEEEEEEEEEEE	TRBV5-1*00(504.1)	TRBD1*00(35)	TRBJ1-5*00(203.6)		554|566|590|0|12||60.0	12|19|36|12|19||35.0	19|42|70|21|44||115.0												TGCGCCAGCAGCGGGACAGAAATAGCAATCAGCCCCAGCATTTT	36								CASSGTE_SNQPQHF		:::::::::0:-4:12:12:0:-5:19:21:1:44:::	TLDC_1_	DNA
371	CLONES_TRBTLDC_1__baseline_TCR-J_Dep_TCR-V_genomic_1000_AAACATCG_merged_2500000.txt	1848	39	0.000501053	TGTGCCAGCAGTTGGTCAGTGTACTCCTACGAGCAGTACTTC	EEEEEEEEEEEEEEEEEEEEEEEEEEEEEEEEEEEEEEEEEE	TRBV28*00(878.1)		TRBJ2-7*00(234.2)		564|577|601|0|13||65.0		20|39|67|23|42||95.0												TGTGCCAGCAGTTGGTCAGTGTACTCCTACGAGCAGTACTTC	36								CASSWSVYSYEQYF		:::::::::0:-4:13:::::23:0:42:::	TLDC_1_	DNA
372	CLONES_TRBTLDC_1__baseline_TCR-J_Dep_TCR-V_genomic_1000_AAACATCG_merged_2500000.txt	1855	39	0.000501053	TGTGCCACCAGTTCTCTCGGTAGCACTGAAGCTTTCTTT	EEEEEEEEEEEEEEEEEEEEEEEEEEEEEEEEEEEEEEE	TRBV24-1*00(379.2)		TRBJ1-1*00(218.7)		559|571|597|0|12||60.0		24|40|68|23|39||80.0												TGTGCCACCAGTTCTCTCGGTAGCACTGAAGCTTTCTTT	36								CATSSLGSTEAFF		:::::::::0:-6:12:::::23:-4:39:::	TLDC_1_	DNA
373	CLONES_TRBTLDC_1__baseline_TCR-J_Dep_TCR-V_genomic_1000_AAACATCG_merged_2500000.txt	1856	39	0.000501053	TGTGCCAGCAGTTTAGAGCTAGCCAATGAGCAGTTCTTC	EEEEEEEEEEEEEEEEEEEEEEEEEEEEEEEEEEEEEEE	TRBV12-3*00(179),TRBV12-4*00(179)		TRBJ2-1*00(219.6)		530|551|567|0|21|SC546A|89.0;530|551|567|0|21|SC546A|89.0		26|42|70|23|39||80.0												TGTGCCAGCAGTTTAGAGCTAGCCAATGAGCAGTTCTTC	36								CASSLELANEQFF		:::::::::0:4:21:::::23:-6:39:::	TLDC_1_	DNA
374	CLONES_TRBTLDC_1__baseline_TCR-J_Dep_TCR-V_genomic_1000_AAACATCG_merged_2500000.txt	1862	39	0.000501053	TGTGCCAGCAAGGGGGGGCAATACGAGCAGTACTTC	EEEEEEEEEEEEEEEEEEEEEEEEEEEEEEEEEEEE	TRBV6-6*00(338.2)	TRBD1*00(30)	TRBJ2-7*00(212.3)		516|526|553|0|10||50.0	17|23|36|10|16||30.0	24|39|67|21|36||75.0												TGTGCCAGCAAGGGGGGGCAATACGAGCAGTACTTC	36								CASKGGQYEQYF		:::::::::0:-7:10:10:-5:-1:16:21:-4:36:::	TLDC_1_	DNA
375	CLONES_TRBTLDC_1__baseline_TCR-J_Dep_TCR-V_genomic_1000_AAACATCG_merged_2500000.txt	1883	38	0.000488206	TGTGCCAGCAGTTTTCATCTCCAGGGAGACCTAGTCGAAGCTTTCTTT	EEEEEEEEEEEEEEEEEEEEEEEEEEEEEEEEEEEEEEEEEEEEEEEE	TRBV28*00(279.6)	TRBD2*00(30)	TRBJ1-1*00(200)		564|578|601|0|14||70.0	8|14|48|30|36||30.0	28|40|68|36|48||60.0												TGTGCCAGCAGTTTTCATCTCCAGGGAGACCTAGTCGAAGCTTTCTTT	36								CASSFHLQGDLVEAFF		:::::::::0:-3:14:30:8:-18:36:36:-8:48:::	TLDC_1_	DNA
376	CLONES_TRBTLDC_1__baseline_TCR-J_Dep_TCR-V_genomic_1000_AAACATCG_merged_2500000.txt	1884	38	0.000488206	TGTGCCAGCAGATCACTCCAGGGGGCGCGGGGGGAGACCCAGTACTTC	EEEEEEEEEEEEEEEEEEEEEEEEEEEEEEEEEEEEEEEEEEEEEEEE	TRBV2*00(573.6)	TRBD1*00(50)	TRBJ2-5*00(214.5)		518|529|555|0|11||55.0	16|26|36|18|28||50.0	25|40|68|33|48||75.0												TGTGCCAGCAGATCACTCCAGGGGGCGCGGGGGGAGACCCAGTACTTC	36								CASRSLQGARGETQYF		:::::::::0:-6:11:18:-4:2:28:33:-5:48:::	TLDC_1_	DNA
377	CLONES_TRBTLDC_1__baseline_TCR-J_Dep_TCR-V_genomic_1000_AAACATCG_merged_2500000.txt	1894	38	0.000488206	TGTGCCAGCAGCTTAGGACAGGACCTGAACACTGAAGCTTTCTTT	EEEEEEEEEEEEEEEEEEEEEEEEEEEEEEEEEEEEEEEEEEEEE	TRBV7-6*00(399),TRBV7-7*00(367)	TRBD1*00(30)	TRBJ1-1*00(239.6)		576|592|613|0|16||80.0;585|601|622|0|16||80.0	14|20|36|16|22||30.0	20|40|68|25|45||100.0												TGTGCCAGCAGCTTAGGACAGGACCTGAACACTGAAGCTTTCTTT	36								CASSLGQDLNTEAFF		:::::::::0:-1:16:16:-2:-4:22:25:0:45:::	TLDC_1_	DNA
378	CLONES_TRBTLDC_1__baseline_TCR-J_Dep_TCR-V_genomic_1000_AAACATCG_merged_2500000.txt	1896	38	0.000488206	TGCGCCAGCAGCCAAGATCGGGGGTACCGGGGAGCTGTTTTTT	EEEEEEEEEEEEEEEEEEEEEEEEEEEEEEEEEEEEEEEEEEE	TRBV4-1*00(508.7)	TRBD1*00(25)	TRBJ2-2*00(230)		537|556|574|0|19||95.0	18|23|36|19|24||25.0	25|43|71|25|43||90.0												TGCGCCAGCAGCCAAGATCGGGGGTACCGGGGAGCTGTTTTTT	36								CASSQDR_GTGELFF		:::::::::0:2:19:19:-6:-1:24:25:-5:43:::	TLDC_1_	DNA
379	CLONES_TRBTLDC_1__baseline_TCR-J_Dep_TCR-V_genomic_1000_AAACATCG_merged_2500000.txt	1899	38	0.000488206	TGTGCCAGTAGCCTACTGGTAAACACAGATACGCAGTATTTT	EEEEEEEEEEEEEEEEEEEEEEEEEEEEEEEEEEEEEEEEEE	TRBV19*00(875)		TRBJ2-3*00(233.5)		559|570|596|0|11||55.0		22|41|69|23|42||95.0												TGTGCCAGTAGCCTACTGGTAAACACAGATACGCAGTATTTT	36								CASSLLVNTDTQYF		:::::::::0:-6:11:::::23:-2:42:::	TLDC_1_	DNA
380	CLONES_TRBTLDC_1__baseline_TCR-J_Dep_TCR-V_genomic_1000_AAACATCG_merged_2500000.txt	1900	38	0.000488206	TGTGCCAGCAGTTCCGACCATCTAGCGGGAGAGCAGTACTTC	EEEEEEEEEEEEEEEEEEEEEEEEEEEEEEEEEEEEEEEEEE	TRBV12-3*00(616.9),TRBV12-4*00(616.9)	TRBD2*00(45)	TRBJ2-7*00(199.1)		530|543|567|0|13||65.0;530|543|567|0|13||65.0	20|29|48|21|30||45.0	27|39|67|30|42||60.0												TGTGCCAGCAGTTCCGACCATCTAGCGGGAGAGCAGTACTTC	36								CASSSDHLAGEQYF		:::::::::0:-4:13:21:-4:-3:30:30:-7:42:::	TLDC_1_	DNA
381	CLONES_TRBTLDC_1__baseline_TCR-J_Dep_TCR-V_genomic_1000_AAACATCG_merged_2500000.txt	1901	38	0.000488206	TGTGCCAGCAGTGAATCCACGGGACATTATACGCAGTATTTT	EEEEEEEEEEEEEEEEEEEEEEEEEEEEEEEEEEEEEEEEEE	TRBV6-1*00(624.6)	TRBD1*00(35),TRBD2*00(30)	TRBJ2-3*00(210)		516|531|553|0|15||75.0	11|18|36|19|26||35.0;15|21|48|19|25||30.0	27|41|69|28|42||70.0												TGTGCCAGCAGTGAATCCACGGGACATTATACGCAGTATTTT	36								CASSESTGHYTQYF		:::::::::0:-2:15:19:1:-6:26:28:-7:42:::	TLDC_1_	DNA
382	CLONES_TRBTLDC_1__baseline_TCR-J_Dep_TCR-V_genomic_1000_AAACATCG_merged_2500000.txt	1905	38	0.000488206	TGCAGCTGTCCGGGGGGCTCGGGGCCAACGTCCTGACTTTC	EEEEEEEEEEEEEEEEEEEEEEEEEEEEEEEEEEEEEEEEE	TRBV29-1*00(652.1)	TRBD1*00(30)	TRBJ2-6*00(244.6)		700|706|734|0|6||30.0	18|24|36|12|18||30.0	24|45|73|20|41||105.0												TGCAGCTGTCCGGGGGGCTCGGGGCCAACGTCCTGACTTTC	36								CSCPGGS_ANVLTF		:::::::::0:-8:6:12:-6:0:18:20:-4:41:::	TLDC_1_	DNA
383	CLONES_TRBTLDC_1__baseline_TCR-J_Dep_TCR-V_genomic_1000_AAACATCG_merged_2500000.txt	1908	38	0.000488206	TGTGCCAGTAGTCCCGAGTTGAACTATGGCTACACCTTC	EEEEEEEEEEEEEEEEEEEEEEEEEEEEEEEEEEEEEEE	TRBV19*00(598.5)		TRBJ1-2*00(226.1)		559|571|596|0|12||60.0		22|40|68|21|39||90.0												TGTGCCAGTAGTCCCGAGTTGAACTATGGCTACACCTTC	36								CASSPELNYGYTF		:::::::::0:-5:12:::::21:-2:39:::	TLDC_1_	DNA
384	CLONES_TRBTLDC_1__baseline_TCR-J_Dep_TCR-V_genomic_1000_AAACATCG_merged_2500000.txt	1935	37	0.000475358	TGTGCCAGCAGTTACACCGGGACAGGGATCGCCCGGGGTCAGCCCCAGCATTTT	EEEEEEEEEEEEEEEEEEEEEEEEEEEEEEEEEEEEEEEEEEEEEEEEEEEEEE	TRBV28*00(524.6)	TRBD1*00(58)	TRBJ1-5*00(219.6)		564|577|601|0|13||65.0	10|28|36|16|34|SG21ASG22T|58.0	26|42|70|38|54||80.0												TGTGCCAGCAGTTACACCGGGACAGGGATCGCCCGGGGTCAGCCCCAGCATTTT	36								CASSYTGTGIARGQPQHF		:::::::::0:-4:13:16:2:4:34:38:-6:54:::	TLDC_1_	DNA
385	CLONES_TRBTLDC_1__baseline_TCR-J_Dep_TCR-V_genomic_1000_AAACATCG_merged_2500000.txt	1936	37	0.000475358	TGCGCCAGCAGCCAACAATTTAGGGGCACAGGAAGCACAGATACGCAGTATTTT	EEEEEEEEEEEEEEEEEEEEEEEEEEEEEEEEEEEEEEEEEEEEEEEEEEEEEE	TRBV4-3*00(664.1),TRBV4-2*00(584.1)	TRBD1*00(25)	TRBJ2-3*00(245)		537|552|574|0|15||75.0;537|552|574|0|15|ST539C|59.0	15|20|36|27|32||25.0	20|41|69|33|54||105.0												TGCGCCAGCAGCCAACAATTTAGGGGCACAGGAAGCACAGATACGCAGTATTTT	36								CASSQQFRGTGSTDTQYF		:::::::::0:-2:15:27:-3:-4:32:33:0:54:::	TLDC_1_	DNA
386	CLONES_TRBTLDC_1__baseline_TCR-J_Dep_TCR-V_genomic_1000_AAACATCG_merged_2500000.txt	1937	37	0.000475358	TGTGCCAGCAGTTACTGGATCGATTATAGATAGCAATCAGCCCCAGCATTTT	EEEEEEEEEEEEEEEEEEEEEEEEEEEEEEEEEEEEEEEEEEEEEEEEEEEE	TRBV6-5*00(1168.6)		TRBJ1-5*00(139.5)		519|535|556|0|16||80.0		19|42|70|29|52||115.0												TGTGCCAGCAGTTACTGGATCGATTATAGATAGCAATCAGCCCCAGCATTTT	36								CASSYWIDY_DSNQPQHF		:::::::::0:-1:16:::::29:1:52:::	TLDC_1_	DNA
387	CLONES_TRBTLDC_1__baseline_TCR-J_Dep_TCR-V_genomic_1000_AAACATCG_merged_2500000.txt	1938	37	0.000475358	TGTGCCAGCAGTTTAGCGCTCTCTGGGGGAAAATACAATGAGCAGTTCTTC	EEEEEEEEEEEEEEEEEEEEEEEEEEEEEEEEEEEEEEEEEEEEEEEEEEE	TRBV12-3*00(773.5),TRBV12-4*00(773.5)	TRBD1*00(25)	TRBJ2-1*00(229.5)		530|550|567|0|20||100.0;530|550|567|0|20||100.0	18|23|36|24|29||25.0	24|42|70|33|51||90.0												TGTGCCAGCAGTTTAGCGCTCTCTGGGGGAAAATACAATGAGCAGTTCTTC	36								CASSLALSGGKYNEQFF		:::::::::0:3:20:24:-6:-1:29:33:-4:51:::	TLDC_1_	DNA
388	CLONES_TRBTLDC_1__baseline_TCR-J_Dep_TCR-V_genomic_1000_AAACATCG_merged_2500000.txt	1942	37	0.000475358	TGTGCCAGCAGCCCCCGTGGACAGTTGGGAACCTACGAGCAGTACTTC	EEEEEEEEEEEEEEEEEEEEEEEEEEEEEEEEEEEEEEEEEEEEEEEE	TRBV7-9*00(900.1)	TRBD1*00(30)	TRBJ2-7*00(219.1)		556|568|593|0|12||60.0	13|19|36|18|24||30.0	22|39|67|31|48||85.0												TGTGCCAGCAGCCCCCGTGGACAGTTGGGAACCTACGAGCAGTACTTC	36								CASSPRGQLGTYEQYF		:::::::::0:-5:12:18:-1:-5:24:31:-2:48:::	TLDC_1_	DNA
389	CLONES_TRBTLDC_1__baseline_TCR-J_Dep_TCR-V_genomic_1000_AAACATCG_merged_2500000.txt	1943	37	0.000475358	TGCAGCGTTGAAGGGACAGGGGGCTCTGGGGCCAACGTCCTGACTTTC	EEEEEEEEEEEEEEEEEEEEEEEEEEEEEEEEEEEEEEEEEEEEEEEE	TRBV29-1*00(305)	TRBD1*00(45)	TRBJ2-6*00(267.7)		700|713|734|0|13||65.0	13|22|36|13|22||45.0	19|45|73|22|48||130.0												TGCAGCGTTGAAGGGACAGGGGGCTCTGGGGCCAACGTCCTGACTTTC	36								CSVEGTGGSGANVLTF		:::::::::0:-1:13:13:-1:-2:22:22:1:48:::	TLDC_1_	DNA
390	CLONES_TRBTLDC_1__baseline_TCR-J_Dep_TCR-V_genomic_1000_AAACATCG_merged_2500000.txt	1955	37	0.000475358	TGTGCCAGCAGCCCAGAAAATACAGGGGTTGGTACGCAGTATTTT	EEEEEEEEEEEEEEEEEEEEEEEEEEEEEEEEEEEEEEEEEEEEE	TRBV7-9*00(325)	TRBD1*00(35)	TRBJ2-3*00(203.6)		556|568|593|0|12||60.0	15|22|36|21|28||35.0	28|41|69|32|45||65.0												TGTGCCAGCAGCCCAGAAAATACAGGGGTTGGTACGCAGTATTTT	36								CASSPENTGVGTQYF		:::::::::0:-5:12:21:-3:-2:28:32:-8:45:::	TLDC_1_	DNA
391	CLONES_TRBTLDC_1__baseline_TCR-J_Dep_TCR-V_genomic_1000_AAACATCG_merged_2500000.txt	1956	37	0.000475358	TGTGCCAGCAGCCAAGATTTCGGCAGACACACTAAAGCTTTCTTT	EEEEEEEEEEEEEEEEEEEEEEEEEEEEEEEEEEEEEEEEEEEEE	TRBV14*00(1248.2)		TRBJ1-1*00(168.6)		516|534|553|0|18||90.0		23|40|68|28|45|SG28A|69.0												TGTGCCAGCAGCCAAGATTTCGGCAGACACACTAAAGCTTTCTTT	36								CASSQDFGRHTKAFF		:::::::::0:1:18:::::28:-3:45:::	TLDC_1_	DNA
392	CLONES_TRBTLDC_1__baseline_TCR-J_Dep_TCR-V_genomic_1000_AAACATCG_merged_2500000.txt	1965	37	0.000475358	TGTGCCAGCGCCTTAGCGGGAGTCGCGGATACGCAGTATTTT	EEEEEEEEEEEEEEEEEEEEEEEEEEEEEEEEEEEEEEEEEE	TRBV12-3*00(939.8),TRBV12-4*00(939.8)	TRBD2*00(45)	TRBJ2-3*00(205)		530|539|567|0|9||45.0;530|539|567|0|9||45.0	21|30|48|13|22||45.0	26|41|69|27|42||75.0												TGTGCCAGCGCCTTAGCGGGAGTCGCGGATACGCAGTATTTT	36								CASALAGVADTQYF		:::::::::0:-8:9:13:-5:-2:22:27:-6:42:::	TLDC_1_	DNA
393	CLONES_TRBTLDC_1__baseline_TCR-J_Dep_TCR-V_genomic_1000_AAACATCG_merged_2500000.txt	1971	37	0.000475358	TGTGCCAGCAGCCAATGGTTCAAACAGGGAAAGCTTTCTTT	EEEEEEEEEEEEEEEEEEEEEEEEEEEEEEEEEEEEEEEEE	TRBV14*00(437.8)	TRBD1*00(30)	TRBJ1-1*00(194.1)		516|531|553|0|15||75.0	15|21|36|23|29||30.0	29|40|68|30|41||55.0												TGTGCCAGCAGCCAATGGTTCAAACAGGGAAAGCTTTCTTT	36								CASSQWF_TGKAFF		:::::::::0:-2:15:23:-3:-3:29:30:-9:41:::	TLDC_1_	DNA
394	CLONES_TRBTLDC_1__baseline_TCR-J_Dep_TCR-V_genomic_1000_AAACATCG_merged_2500000.txt	1975	37	0.000475358	TGTGCCAGCAGCTGGGCAGGCGCCTACGAGCAGTACTTC	EEEEEEEEEEEEEEEEEEEEEEEEEEEEEEEEEEEEEEE	TRBV28*00(954.1)		TRBJ2-7*00(225)		564|575|601|0|11||55.0		22|39|67|22|39||85.0												TGTGCCAGCAGCTGGGCAGGCGCCTACGAGCAGTACTTC	36								CASSWAGAYEQYF		:::::::::0:-6:11:::::22:-2:39:::	TLDC_1_	DNA
395	CLONES_TRBTLDC_1__baseline_TCR-J_Dep_TCR-V_genomic_1000_AAACATCG_merged_2500000.txt	1986	37	0.000475358	TGTGCCTGGAGTGTTATAGAGACCCAGTACTTC	EEEEEEEEEEEEEEEEEEEEEEEEEEEEEEEEE	TRBV30*00(1260.8)		TRBJ2-5*00(213.2)		787|801|821|0|14||70.0		24|40|68|17|33||80.0												TGTGCCTGGAGTGTTATAGAGACCCAGTACTTC	36								CAWSVIETQYF		:::::::::0:0:14:::::17:-4:33:::	TLDC_1_	DNA
396	CLONES_TRBTLDC_1__baseline_TCR-J_Dep_TCR-V_genomic_1000_AAACATCG_merged_2500000.txt	1989	36	0.000462511	TGCGCCAGCAGCTTGCCACAGGGGGGAACCTCTGGGGCCAACGTCCTGACTTTC	EEEEEEEEEEEEEEEEEEEEEEEEEEEEEEEEEEEEEEEEEEEEEEEEEEEEEE	TRBV5-1*00(468.1)	TRBD1*00(40)	TRBJ2-6*00(213.5)		554|569|590|0|15||75.0	15|23|36|17|25||40.0	20|45|73|29|54||125.0												TGCGCCAGCAGCTTGCCACAGGGGGGAACCTCTGGGGCCAACGTCCTGACTTTC	36								CASSLPQGGTSGANVLTF		:::::::::0:-1:15:17:-3:-1:25:29:0:54:::	TLDC_1_	DNA
397	CLONES_TRBTLDC_1__baseline_TCR-J_Dep_TCR-V_genomic_1000_AAACATCG_merged_2500000.txt	1992	36	0.000462511	TGTGCCAGCACCCCGTGGGGCAGGCCTCTCCTATAATTCACCCCTCCACTTT	EEEEEEEEEEEEEEEEEEEEEEEEEEEEEEEEEEEEEEEEEEEEEEEEEEEE	TRBV6-8*00(527.1)	TRBD1*00(25)	TRBJ1-6*00(261.1)		512|522|549|0|10||50.0	19|24|36|16|21||25.0	20|45|73|27|52||125.0												TGTGCCAGCACCCCGTGGGGCAGGCCTCTCCTATAATTCACCCCTCCACTTT	36								CASTPWGRP_SYNSPLHF		:::::::::0:-7:10:16:-7:0:21:27:0:52:::	TLDC_1_	DNA
398	CLONES_TRBTLDC_1__baseline_TCR-J_Dep_TCR-V_genomic_1000_AAACATCG_merged_2500000.txt	1993	36	0.000462511	TGTGCCAGCAGTTTATTAATTGCCCAAGCGGGGCCCTACGAGCAGTACTTC	EEEEEEEEEEEEEEEEEEEEEEEEEEEEEEEEEEEEEEEEEEEEEEEEEEE	TRBV28*00(543.7)	TRBD2*00(30)	TRBJ2-7*00(155)		564|580|601|0|16||80.0	22|28|48|26|32||30.0	22|39|67|34|51||85.0												TGTGCCAGCAGTTTATTAATTGCCCAAGCGGGGCCCTACGAGCAGTACTTC	36								CASSLLIAQAGPYEQYF		:::::::::0:-1:16:26:-6:-4:32:34:-2:51:::	TLDC_1_	DNA
399	CLONES_TRBTLDC_1__baseline_TCR-J_Dep_TCR-V_genomic_1000_AAACATCG_merged_2500000.txt	1994	36	0.000462511	TGTGCCAGCAGCTTGCTACGGACAGCGGCCCCTAGCTATGGCTACACCTTC	EEEEEEEEEEEEEEEEEEEEEEEEEEEEEEEEEEEEEEEEEEEEEEEEEEE	TRBV5-5*00(204.5),TRBV5-6*00(188.5)	TRBD1*00(30)	TRBJ1-2*00(222.6)		549|564|585|0|15||75.0;550|565|586|0|15||75.0	13|19|36|19|25||30.0	20|40|68|31|51|SA23G|84.0												TGTGCCAGCAGCTTGCTACGGACAGCGGCCCCTAGCTATGGCTACACCTTC	36								CASSLLRTAAPSYGYTF		:::::::::0:-1:15:19:-1:-5:25:31:0:51:::	TLDC_1_	DNA
400	CLONES_TRBTLDC_1__baseline_TCR-J_Dep_TCR-V_genomic_1000_AAACATCG_merged_2500000.txt	2000	36	0.000462511	TGTGCCAGTAGTATAGATGGCGGGTACGGGGCCAACGTCCTGACTTTC	EEEEEEEEEEEEEEEEEEEEEEEEEEEEEEEEEEEEEEEEEEEEEEEE	TRBV19*00(519.5)	TRBD2*00(25)	TRBJ2-6*00(237.7)		559|577|596|0|18||90.0	23|28|48|19|24||25.0	24|45|73|27|48||105.0												TGTGCCAGTAGTATAGATGGCGGGTACGGGGCCAACGTCCTGACTTTC	36								CASSIDGGYGANVLTF		:::::::::0:1:18:19:-7:-4:24:27:-4:48:::	TLDC_1_	DNA
401	CLONES_TRBTLDC_1__baseline_TCR-J_Dep_TCR-V_genomic_1000_AAACATCG_merged_2500000.txt	2008	36	0.000462511	TGTGCCACCCCGAGGGGGCCGAGCTCTGGAAACACCATATATTTT	EEEEEEEEEEEEEEEEEEEEEEEEEEEEEEEEEEEEEEEEEEEEE	TRBV7-3*00(663.4)	TRBD1*00(35)	TRBJ1-3*00(264.6)		540|547|577|0|7||35.0	17|24|36|12|19||35.0	17|42|70|20|45||125.0												TGTGCCACCCCGAGGGGGCCGAGCTCTGGAAACACCATATATTTT	36								CATPRGPSSGNTIYF		:::::::::0:-10:7:12:-5:0:19:20:3:45:::	TLDC_1_	DNA
402	CLONES_TRBTLDC_1__baseline_TCR-J_Dep_TCR-V_genomic_1000_AAACATCG_merged_2500000.txt	2016	36	0.000462511	TGTGCCTGGATGGGACAGGGGGGATCGAGGGGCTACACCTTC	EEEEEEEEEEEEEEEEEEEEEEEEEEEEEEEEEEEEEEEEEE	TRBV30*00(1265.5)	TRBD1*00(55)	TRBJ1-2*00(119.5)		787|797|821|0|10||50.0	12|23|36|11|22||55.0	28|40|68|30|42||60.0												TGTGCCTGGATGGGACAGGGGGGATCGAGGGGCTACACCTTC	36								CAWMGQGGSRGYTF		:::::::::0:-4:10:11:0:-1:22:30:-8:42:::	TLDC_1_	DNA
403	CLONES_TRBTLDC_1__baseline_TCR-J_Dep_TCR-V_genomic_1000_AAACATCG_merged_2500000.txt	2017	36	0.000462511	TGCAGTGCTAGAGATTTCGGCAGCCGAGAGGGCTACACCTTC	EEEEEEEEEEEEEEEEEEEEEEEEEEEEEEEEEEEEEEEEEE	TRBV20-1*00(634)		TRBJ1-2*00(200)		759|774|793|0|15||75.0		28|40|68|30|42||60.0												TGCAGTGCTAGAGATTTCGGCAGCCGAGAGGGCTACACCTTC	36								CSARDFGSREGYTF		:::::::::0:1:15:::::30:-8:42:::	TLDC_1_	DNA
404	CLONES_TRBTLDC_1__baseline_TCR-J_Dep_TCR-V_genomic_1000_AAACATCG_merged_2500000.txt	2038	36	0.000462511	TGTGCCAGCTCACCAGGGGATCAGCCCCAGCATTTT	EEEEEEEEEEEEEEEEEEEEEEEEEEEEEEEEEEEE	TRBV18*00(314.5)		TRBJ1-5*00(222.7)		702|717|739|0|15||75.0		25|42|70|19|36||85.0												TGTGCCAGCTCACCAGGGGATCAGCCCCAGCATTTT	36								CASSPGDQPQHF		:::::::::0:-2:15:::::19:-5:36:::	TLDC_1_	DNA
405	CLONES_TRBTLDC_1__baseline_TCR-J_Dep_TCR-V_genomic_1000_AAACATCG_merged_2500000.txt	2050	35	0.000449663	TGTGCCAGCACCAAAAGCGGTTACAATGAGCAGTTCTTCGGGCCAGGGACACGGCTCACCGTGCTAGGTAAGAAGGGGGCTCCAGGTGGGAGAGAGGGTGAGCAGCCCAGCCTGCACGACCCCAGAACCCTGTTCTTAGGGGAGTGGACACTGGGCAATCCAGGGCCCTCCTCGAGGGAAGCGGGGTTTGCGCCAGGGTCCCCAGGGCTGTGCGAACACCGGGGAGCTGTTTTTT	NNNNNNNNNNNNNNNNNNNNNNNNNNNNNNNNNNNNNNNNNNNNNNNNNNNNNNNNNNNNNNNNNNNNNNNNNNNNNNNNNNNNNNNNNNNNNNNNNNNNNNNNNNNNNNNNNNNNNNNNNNNNNNNNNNNNNNNNNNNNNNNNNNNNNNNNNNNNNNNNNNNNNNNNNNNNNNNNNNNNNNNNNNNNNNNNNNNNNNNNNNNNNNNNNNNNNNNNNNNNNNNNNNNNNNNNNNN	TRBV7-9*00(330.1)	TRBD2*00(50)	TRBJ2-2*00(263.4)		556|566|593|0|10||50.0	28|38|48|161|171||50.0	19|43|71|211|235||120.0												TGTGCCAGCACCAAAAGCGGTTACAATGAGCAGTTCTTCGGGCCAGGGACACGGCTCACCGTGCTAGGTAAGAAGGGGGCTCCAGGTGGGAGAGAGGGTGAGCAGCCCAGCCTGCACGACCCCAGAACCCTGTTCTTAGGGGAGTGGACACTGGGCAATCCAGGGCCCTCCTCGAGGGAAGCGGGGTTTGCGCCAGGGTCCCCAGGGCTGTGCGAACACCGGGGAGCTGTTTTTT	45								CASTKSGYNEQFFGPGTRLTVLGKKGAPGGREGEQPSLH_TPEPCS*GSGHWAIQGPPRGKRGLRQGPQGCANTGELFF		:::::::::0:-7:10:161:-12:6:171:211:1:235:::	TLDC_1_	DNA
406	CLONES_TRBTLDC_1__baseline_TCR-J_Dep_TCR-V_genomic_1000_AAACATCG_merged_2500000.txt	2051	35	0.000449663	TGCGCCAGCAGTCAATCATTAGCGGGAGGTCGCCATATCCTACAAGAGACCCAGTACTTC	EEEEEEEEEEEEEEEEEEEEEEEEEEEEEEEEEEEEEEEEEEEEEEEEEEEEEEEEEEEE	TRBV23-1*00(942.8)	TRBD2*00(50)	TRBJ2-5*00(228.9)		580|597|617|0|17||85.0	21|31|48|19|29||50.0	22|40|68|42|60||90.0												TGCGCCAGCAGTCAATCATTAGCGGGAGGTCGCCATATCCTACAAGAGACCCAGTACTTC	36								CASSQSLAGGRHILQETQYF		:::::::::0:0:17:19:-5:-1:29:42:-2:60:::	TLDC_1_	DNA
407	CLONES_TRBTLDC_1__baseline_TCR-J_Dep_TCR-V_genomic_1000_AAACATCG_merged_2500000.txt	2052	35	0.000449663	TGTGCTAGTGGTTCGAACACCACCTGGGACAGGGGTTGAGCACAGATACGCAGTATTTT	EEEEEEEEEEEEEEEEEEEEEEEEEEEEEEEEEEEEEEEEEEEEEEEEEEEEEEEEEEE	TRBV12-5*00(418.5)	TRBD1*00(50)	TRBJ2-3*00(242.5)		530|543|567|0|13||65.0	12|22|36|25|35||50.0	20|41|69|38|59||105.0												TGTGCTAGTGGTTCGAACACCACCTGGGACAGGGGTTGAGCACAGATACGCAGTATTTT	36								CASGSNTTWD_GLSTDTQYF		:::::::::0:-4:13:25:0:-2:35:38:0:59:::	TLDC_1_	DNA
408	CLONES_TRBTLDC_1__baseline_TCR-J_Dep_TCR-V_genomic_1000_AAACATCG_merged_2500000.txt	2053	35	0.000449663	TGCGCCAGAGAAACGACCCGAGCCAAGCCTGATTCCAATCAGCCCCAGCATTTT	EEEEEEEEEEEEEEEEEEEEEEEEEEEEEEEEEEEEEEEEEEEEEEEEEEEEEE	TRBV5-1*00(206)		TRBJ1-5*00(71.9)		554|562|590|0|8||40.0		23|42|70|35|54||95.0												TGCGCCAGAGAAACGACCCGAGCCAAGCCTGATTCCAATCAGCCCCAGCATTTT	36								CARETTRAKPDSNQPQHF		:::::::::0:-8:8:::::35:-3:54:::	TLDC_1_	DNA
409	CLONES_TRBTLDC_1__baseline_TCR-J_Dep_TCR-V_genomic_1000_AAACATCG_merged_2500000.txt	2055	35	0.000449663	TGTGCCAGCAGCTTGAGGGACAGGGGGTACAGAGAACACTGAAGCTTTCTTT	EEEEEEEEEEEEEEEEEEEEEEEEEEEEEEEEEEEEEEEEEEEEEEEEEEEE	TRBV5-8*00(700.5)	TRBD1*00(55)	TRBJ1-1*00(234)		551|566|587|0|15||75.0	12|23|36|16|27||55.0	21|40|68|33|52||95.0												TGTGCCAGCAGCTTGAGGGACAGGGGGTACAGAGAACACTGAAGCTTTCTTT	36								CASSLRDRG_TENTEAFF		:::::::::0:-1:15:16:0:-1:27:33:-1:52:::	TLDC_1_	DNA
410	CLONES_TRBTLDC_1__baseline_TCR-J_Dep_TCR-V_genomic_1000_AAACATCG_merged_2500000.txt	2064	35	0.000449663	TGTGCCACCAGCGGGGACGGAGGTCTCTCCTACGAGCAGTACTTC	EEEEEEEEEEEEEEEEEEEEEEEEEEEEEEEEEEEEEEEEEEEEE	TRBV15*00(709)	TRBD1*00(25),TRBD2*00(25)	TRBJ2-7*00(195)		552|564|589|0|12||60.0	12|17|36|13|18||25.0;16|21|48|13|18||25.0	20|39|67|26|45||95.0												TGTGCCACCAGCGGGGACGGAGGTCTCTCCTACGAGCAGTACTTC	36								CATSGDGGLSYEQYF		:::::::::0:-5:12:13:0:-7:18:26:0:45:::	TLDC_1_	DNA
411	CLONES_TRBTLDC_1__baseline_TCR-J_Dep_TCR-V_genomic_1000_AAACATCG_merged_2500000.txt	2065	35	0.000449663	TGTGCCAGCAGCTTAGAAGCCGGGCCTAATGAAAAACTGTTTTTT	EEEEEEEEEEEEEEEEEEEEEEEEEEEEEEEEEEEEEEEEEEEEE	TRBV7-8*00(440.5)	TRBD1*00(25),TRBD2*00(25)	TRBJ1-4*00(240)		567|583|604|0|16||80.0	10|15|36|19|24||25.0;14|19|48|19|24||25.0	23|43|71|25|45||100.0												TGTGCCAGCAGCTTAGAAGCCGGGCCTAATGAAAAACTGTTTTTT	36								CASSLEAGPNEKLFF		:::::::::0:-1:16:19:2:-9:24:25:-3:45:::	TLDC_1_	DNA
412	CLONES_TRBTLDC_1__baseline_TCR-J_Dep_TCR-V_genomic_1000_AAACATCG_merged_2500000.txt	2072	35	0.000449663	TGTGCCAGCGGTCGGGGGGGGATCCCCTACGAGCAGTACTTC	EEEEEEEEEEEEEEEEEEEEEEEEEEEEEEEEEEEEEEEEEE	TRBV27*00(409)	TRBD1*00(25)	TRBJ2-7*00(221.4)		556|565|593|0|9||45.0	18|23|36|13|18||25.0	22|39|67|25|42||85.0												TGTGCCAGCGGTCGGGGGGGGATCCCCTACGAGCAGTACTTC	36								CASGRGGIPYEQYF		:::::::::0:-8:9:13:-6:-1:18:25:-2:42:::	TLDC_1_	DNA
413	CLONES_TRBTLDC_1__baseline_TCR-J_Dep_TCR-V_genomic_1000_AAACATCG_merged_2500000.txt	2073	35	0.000449663	TGTGCCAGCAGTTTAATCACGGGAAACTATGGCTACACCTTC	EEEEEEEEEEEEEEEEEEEEEEEEEEEEEEEEEEEEEEEEEE	TRBV28*00(818.6)	TRBD1*00(25),TRBD2*00(25)	TRBJ1-2*00(230)		564|579|601|0|15||75.0	11|16|36|19|24||25.0;15|20|48|19|24||25.0	22|40|68|24|42||90.0												TGTGCCAGCAGTTTAATCACGGGAAACTATGGCTACACCTTC	36								CASSLITGNYGYTF		:::::::::0:-2:15:19:1:-8:24:24:-2:42:::	TLDC_1_	DNA
414	CLONES_TRBTLDC_1__baseline_TCR-J_Dep_TCR-V_genomic_1000_AAACATCG_merged_2500000.txt	2082	35	0.000449663	TGCGCCAGCAGCACACATAGGAACACTGAAGCTTTCTTT	EEEEEEEEEEEEEEEEEEEEEEEEEEEEEEEEEEEEEEE	TRBV4-3*00(1086.8)		TRBJ1-1*00(233.5)		537|549|574|0|12||60.0		21|40|68|20|39||95.0												TGCGCCAGCAGCACACATAGGAACACTGAAGCTTTCTTT	36								CASSTHRNTEAFF		:::::::::0:-5:12:::::20:-1:39:::	TLDC_1_	DNA
415	CLONES_TRBTLDC_1__baseline_TCR-J_Dep_TCR-V_genomic_1000_AAACATCG_merged_2500000.txt	2102	34	0.000436816	TGTGCCAGCAGTTTATCCGACAGGGTTTTCCTTAGCAATCAGCCCCAGCATTTT	EEEEEEEEEEEEEEEEEEEEEEEEEEEEEEEEEEEEEEEEEEEEEEEEEEEEEE	TRBV28*00(294.1)	TRBD1*00(35)	TRBJ1-5*00(249.1)		564|580|601|0|16||80.0	14|21|36|18|25||35.0	20|42|70|32|54||110.0												TGTGCCAGCAGTTTATCCGACAGGGTTTTCCTTAGCAATCAGCCCCAGCATTTT	36								CASSLSDRVFLSNQPQHF		:::::::::0:-1:16:18:-2:-3:25:32:0:54:::	TLDC_1_	DNA
416	CLONES_TRBTLDC_1__baseline_TCR-J_Dep_TCR-V_genomic_1000_AAACATCG_merged_2500000.txt	2104	34	0.000436816	TGCGCCAGCAGCTTGAGGGGACTAGCGGGAGCTGGGGCCAACGTCCTGACTTTC	EEEEEEEEEEEEEEEEEEEEEEEEEEEEEEEEEEEEEEEEEEEEEEEEEEEEEE	TRBV5-1*00(312.2)	TRBD2*00(70)	TRBJ2-6*00(254.5)		554|569|590|0|15||75.0	16|30|48|17|31||70.0	22|45|73|31|54||115.0												TGCGCCAGCAGCTTGAGGGGACTAGCGGGAGCTGGGGCCAACGTCCTGACTTTC	36								CASSLRGLAGAGANVLTF		:::::::::0:-1:15:17:0:-2:31:31:-2:54:::	TLDC_1_	DNA
417	CLONES_TRBTLDC_1__baseline_TCR-J_Dep_TCR-V_genomic_1000_AAACATCG_merged_2500000.txt	2113	34	0.000436816	TGTGCCAGCAGTTTTGGCCCCCACCGGGACACCGGGGAGCTGTTTTTT	EEEEEEEEEEEEEEEEEEEEEEEEEEEEEEEEEEEEEEEEEEEEEEEE	TRBV12-3*00(639.5),TRBV12-4*00(639.5)	TRBD1*00(30)	TRBJ2-2*00(239)		530|544|567|0|14||70.0;530|544|567|0|14||70.0	0|6|36|16|22||30.0	23|43|71|28|48||100.0												TGTGCCAGCAGTTTTGGCCCCCACCGGGACACCGGGGAGCTGTTTTTT	36								CASSFGPHRDTGELFF		:::::::::0:-3:14:16:12:-18:22:28:-3:48:::	TLDC_1_	DNA
418	CLONES_TRBTLDC_1__baseline_TCR-J_Dep_TCR-V_genomic_1000_AAACATCG_merged_2500000.txt	2114	34	0.000436816	TGTGCCAGCAGTCCAAGGACGGCTAGCGAGAGGAATGAGCAGTTCTTC	EEEEEEEEEEEEEEEEEEEEEEEEEEEEEEEEEEEEEEEEEEEEEEEE	TRBV6-5*00(486.4)	TRBD2*00(39)	TRBJ2-1*00(214.1)		519|531|556|0|12||60.0	20|31|48|22|33|SG26A|39.0	27|42|70|33|48||75.0												TGTGCCAGCAGTCCAAGGACGGCTAGCGAGAGGAATGAGCAGTTCTTC	36								CASSPRTASERNEQFF		:::::::::0:-5:12:22:-4:-1:33:33:-7:48:::	TLDC_1_	DNA
419	CLONES_TRBTLDC_1__baseline_TCR-J_Dep_TCR-V_genomic_1000_AAACATCG_merged_2500000.txt	2115	34	0.000436816	TGTGCCAGCAGTGTACACCGGACAGAAAGAAACACTGAAGCTTTCTTT	EEEEEEEEEEEEEEEEEEEEEEEEEEEEEEEEEEEEEEEEEEEEEEEE	TRBV6-6*00(663.5),TRBV6-5*00(583.5)	TRBD1*00(30)	TRBJ1-1*00(229.5)		516|528|553|0|12||60.0;519|531|556|0|12||60.0	13|19|36|19|25||30.0	22|40|68|30|48||90.0												TGTGCCAGCAGTGTACACCGGACAGAAAGAAACACTGAAGCTTTCTTT	36								CASSVHRTERNTEAFF		:::::::::0:-5:12:19:-1:-5:25:30:-2:48:::	TLDC_1_	DNA
420	CLONES_TRBTLDC_1__baseline_TCR-J_Dep_TCR-V_genomic_1000_AAACATCG_merged_2500000.txt	2124	34	0.000436816	TGTGCCAGCAGTGGAGGCGGGACGAATTTACGAGCAGTACTTC	EEEEEEEEEEEEEEEEEEEEEEEEEEEEEEEEEEEEEEEEEEE	TRBV27*00(554.2)	TRBD1*00(30),TRBD2*00(30)	TRBJ2-7*00(215)		556|568|593|0|12||60.0	11|17|36|17|23||30.0;15|21|48|17|23||30.0	24|39|67|28|43||75.0												TGTGCCAGCAGTGGAGGCGGGACGAATTTACGAGCAGTACTTC	36								CASSGGG_RIYEQYF		:::::::::0:-5:12:17:1:-7:23:28:-4:43:::	TLDC_1_	DNA
421	CLONES_TRBTLDC_1__baseline_TCR-J_Dep_TCR-V_genomic_1000_AAACATCG_merged_2500000.txt	2130	34	0.000436816	TGTGCCACCCAAGCCGGGCAGGGGAGACAGCCCCAGCATTTT	EEEEEEEEEEEEEEEEEEEEEEEEEEEEEEEEEEEEEEEEEE	TRBV19*00(477.5)	TRBD1*00(34)	TRBJ1-5*00(214.5)		559|566|596|0|7||35.0	10|22|36|13|24|DA15|34.0	27|42|70|27|42||75.0												TGTGCCACCCAAGCCGGGCAGGGGAGACAGCCCCAGCATTTT	36								CATQAGQGRQPQHF		:::::::::0:-10:7:13:2:-2:24:27:-7:42:::	TLDC_1_	DNA
422	CLONES_TRBTLDC_1__baseline_TCR-J_Dep_TCR-V_genomic_1000_AAACATCG_merged_2500000.txt	2131	34	0.000436816	TGTGCCAGCAGTGCACGGGACAGGGGTTGGGAGCAGTACTTC	EEEEEEEEEEEEEEEEEEEEEEEEEEEEEEEEEEEEEEEEEE	TRBV6-1*00(549.5)	TRBD1*00(55)	TRBJ2-7*00(199.5)		516|529|553|0|13||65.0	11|22|36|15|26||55.0	27|39|67|30|42||60.0												TGTGCCAGCAGTGCACGGGACAGGGGTTGGGAGCAGTACTTC	36								CASSARDRGWEQYF		:::::::::0:-4:13:15:1:-2:26:30:-7:42:::	TLDC_1_	DNA
423	CLONES_TRBTLDC_1__baseline_TCR-J_Dep_TCR-V_genomic_1000_AAACATCG_merged_2500000.txt	2132	34	0.000436816	TGTGCCAGCAGCTTACCCGGGGAGAGGTACGAGCAGTACTTC	EEEEEEEEEEEEEEEEEEEEEEEEEEEEEEEEEEEEEEEEEE	TRBV7-9*00(394.5)	TRBD1*00(30),TRBD2*00(30)	TRBJ2-7*00(215)		556|571|593|0|15||75.0	9|15|36|15|21||30.0;13|19|48|15|21||30.0	24|39|67|27|42||75.0												TGTGCCAGCAGCTTACCCGGGGAGAGGTACGAGCAGTACTTC	36								CASSLPGERYEQYF		:::::::::0:-2:15:15:3:-9:21:27:-4:42:::	TLDC_1_	DNA
424	CLONES_TRBTLDC_1__baseline_TCR-J_Dep_TCR-V_genomic_1000_AAACATCG_merged_2500000.txt	2138	34	0.000436816	TGTGCCAGCAGCGCCAGAGGGTCCTACGAGCAGTACTTC	EEEEEEEEEEEEEEEEEEEEEEEEEEEEEEEEEEEEEEE	TRBV11-3*00(878.6)	TRBD2*00(25)	TRBJ2-7*00(229.5)		521|533|558|0|12||60.0	27|32|48|16|21||25.0	21|39|67|21|39||90.0												TGTGCCAGCAGCGCCAGAGGGTCCTACGAGCAGTACTTC	36								CASSARGSYEQYF		:::::::::0:-5:12:16:-11:0:21:21:-1:39:::	TLDC_1_	DNA
425	CLONES_TRBTLDC_1__baseline_TCR-J_Dep_TCR-V_genomic_1000_AAACATCG_merged_2500000.txt	2141	34	0.000436816	TGCAGCCTCGTCACCGGGACTGGACAGCCCCAGCATTTT	EEEEEEEEEEEEEEEEEEEEEEEEEEEEEEEEEEEEEEE	TRBV20-1*00(345)	TRBD2*00(40),TRBD1*00(35)	TRBJ1-5*00(215)		759|764|793|0|5||25.0	14|22|48|13|21||40.0;10|17|36|13|20||35.0	27|42|70|24|39||75.0												TGCAGCCTCGTCACCGGGACTGGACAGCCCCAGCATTTT	36								CSLVTGTGQPQHF		:::::::::0:-9:5:13:2:-10:21:24:-7:39:::	TLDC_1_	DNA
426	CLONES_TRBTLDC_1__baseline_TCR-J_Dep_TCR-V_genomic_1000_AAACATCG_merged_2500000.txt	2159	33	0.000423968	TGCGCCAGCAGCTTAACCATCGCGGGACACCCTAACTCTGGAAACACCATATATTTT	EEEEEEEEEEEEEEEEEEEEEEEEEEEEEEEEEEEEEEEEEEEEEEEEEEEEEEEEE	TRBV5-1*00(319.4)	TRBD1*00(35),TRBD2*00(30)	TRBJ1-3*00(248.8)		554|568|590|0|14||70.0	11|18|36|22|29||35.0;15|21|48|22|28||30.0	20|42|70|35|57||110.0												TGCGCCAGCAGCTTAACCATCGCGGGACACCCTAACTCTGGAAACACCATATATTTT	36								CASSLTIAGHPNSGNTIYF		:::::::::0:-2:14:22:1:-6:29:35:0:57:::	TLDC_1_	DNA
427	CLONES_TRBTLDC_1__baseline_TCR-J_Dep_TCR-V_genomic_1000_AAACATCG_merged_2500000.txt	2166	33	0.000423968	TGTGCCAGCAGCTTAGTTGCTAGCGGGCCCACCGGGGAGCTGTTTTTT	EEEEEEEEEEEEEEEEEEEEEEEEEEEEEEEEEEEEEEEEEEEEEEEE	TRBV13*00(840.9)	TRBD2*00(40)	TRBJ2-2*00(235)		567|583|604|0|16||80.0	20|28|48|19|27||40.0	24|43|71|29|48||95.0												TGTGCCAGCAGCTTAGTTGCTAGCGGGCCCACCGGGGAGCTGTTTTTT	36								CASSLVASGPTGELFF		:::::::::0:-1:16:19:-4:-4:27:29:-4:48:::	TLDC_1_	DNA
428	CLONES_TRBTLDC_1__baseline_TCR-J_Dep_TCR-V_genomic_1000_AAACATCG_merged_2500000.txt	2172	33	0.000423968	TGTGCCAGCAGTCCCGGGACTAGCGGGAGAAACGAGCAGTACTTC	EEEEEEEEEEEEEEEEEEEEEEEEEEEEEEEEEEEEEEEEEEEEE	TRBV27*00(299.5)	TRBD2*00(85)	TRBJ2-7*00(208.5)		556|568|593|0|12||60.0	13|30|48|12|29||85.0	25|39|67|31|45||70.0												TGTGCCAGCAGTCCCGGGACTAGCGGGAGAAACGAGCAGTACTTC	36								CASSPGTSGRNEQYF		:::::::::0:-5:12:12:3:-2:29:31:-5:45:::	TLDC_1_	DNA
429	CLONES_TRBTLDC_1__baseline_TCR-J_Dep_TCR-V_genomic_1000_AAACATCG_merged_2500000.txt	2176	33	0.000423968	TGCAGTGCTACGACGCCGGACAGGAAAATGAAAAACTGTTTTTT	EEEEEEEEEEEEEEEEEEEEEEEEEEEEEEEEEEEEEEEEEEEE	TRBV20-1*00(614)	TRBD1*00(35)	TRBJ1-4*00(230)		759|769|793|0|10||50.0	13|20|36|17|24||35.0	25|43|71|26|44||90.0												TGCAGTGCTACGACGCCGGACAGGAAAATGAAAAACTGTTTTTT	36								CSATTPD_ENEKLFF		:::::::::0:-4:10:17:-1:-4:24:26:-5:44:::	TLDC_1_	DNA
430	CLONES_TRBTLDC_1__baseline_TCR-J_Dep_TCR-V_genomic_1000_AAACATCG_merged_2500000.txt	2182	33	0.000423968	TGTGCCAGCAGTTCGGGACAGAAGAACACTGAAGCTTTCTTT	EEEEEEEEEEEEEEEEEEEEEEEEEEEEEEEEEEEEEEEEEE	TRBV6-5*00(275),TRBV6-8*00(243)	TRBD1*00(40)	TRBJ1-1*00(234)		519|532|556|0|13||65.0;512|525|549|0|13||65.0	11|19|36|13|21||40.0	21|40|68|23|42||95.0												TGTGCCAGCAGTTCGGGACAGAAGAACACTGAAGCTTTCTTT	36								CASSSGQKNTEAFF		:::::::::0:-4:13:13:1:-5:21:23:-1:42:::	TLDC_1_	DNA
431	CLONES_TRBTLDC_1__baseline_TCR-J_Dep_TCR-V_genomic_1000_AAACATCG_merged_2500000.txt	2183	33	0.000423968	TGTGCCAGCAGTTGGGCTAGCGCCTACAATGAGCAGTTCTTC	EEEEEEEEEEEEEEEEEEEEEEEEEEEEEEEEEEEEEEEEEE	TRBV28*00(587.7)		TRBJ2-1*00(243)		564|577|601|0|13||65.0		18|42|70|18|42|ST21G|104.0												TGTGCCAGCAGTTGGGCTAGCGCCTACAATGAGCAGTTCTTC	36								CASSWASAYNEQFF		:::::::::0:-4:13:::::18:2:42:::	TLDC_1_	DNA
432	CLONES_TRBTLDC_1__baseline_TCR-J_Dep_TCR-V_genomic_1000_AAACATCG_merged_2500000.txt	2184	33	0.000423968	TGTGCCAGCAGTCTAACAGGGAATGCCGGGGAGCTGTTTTTT	EEEEEEEEEEEEEEEEEEEEEEEEEEEEEEEEEEEEEEEEEE	TRBV25-1*00(689)	TRBD1*00(30)	TRBJ2-2*00(224)		551|563|588|0|12||60.0	15|21|36|15|21||30.0	26|43|71|25|42||85.0												TGTGCCAGCAGTCTAACAGGGAATGCCGGGGAGCTGTTTTTT	36								CASSLTGNAGELFF		:::::::::0:-5:12:15:-3:-3:21:25:-6:42:::	TLDC_1_	DNA
433	CLONES_TRBTLDC_1__baseline_TCR-J_Dep_TCR-V_genomic_1000_AAACATCG_merged_2500000.txt	2185	33	0.000423968	TGTGCCAGCAGCTTAGAGAAGGGGAGGAGTGAGCAGTTCTTC	EEEEEEEEEEEEEEEEEEEEEEEEEEEEEEEEEEEEEEEEEE	TRBV11-2*00(610),TRBV11-3*00(578),TRBV11-1*00(557)	TRBD2*00(30)	TRBJ2-1*00(204.5)		522|539|559|0|17||85.0;521|538|558|0|17||85.0;531|547|568|0|16||80.0	25|31|48|21|27||30.0	29|42|70|29|42||65.0												TGTGCCAGCAGCTTAGAGAAGGGGAGGAGTGAGCAGTTCTTC	36								CASSLEKGRSEQFF		:::::::::0:0:17:21:-9:-1:27:29:-9:42:::	TLDC_1_	DNA
434	CLONES_TRBTLDC_1__baseline_TCR-J_Dep_TCR-V_genomic_1000_AAACATCG_merged_2500000.txt	2186	33	0.000423968	TGTGCCAGCAGCCGTGACCCGAGGGACTATGGCTACACCTTC	EEEEEEEEEEEEEEEEEEEEEEEEEEEEEEEEEEEEEEEEEE	TRBV7-2*00(887.1)	TRBD2*00(25)	TRBJ1-2*00(209.5)		580|592|617|0|12||60.0	27|32|48|20|25||25.0	23|40|68|25|42||85.0												TGTGCCAGCAGCCGTGACCCGAGGGACTATGGCTACACCTTC	36								CASSRDPRDYGYTF		:::::::::0:-5:12:20:-11:0:25:25:-3:42:::	TLDC_1_	DNA
435	CLONES_TRBTLDC_1__baseline_TCR-J_Dep_TCR-V_genomic_1000_AAACATCG_merged_2500000.txt	2190	33	0.000423968	TGTGCCAGCTCACCACCAAGGGGCCTATGGCTACACCTTC	EEEEEEEEEEEEEEEEEEEEEEEEEEEEEEEEEEEEEEEE	TRBV18*00(419)	TRBD1*00(25)	TRBJ1-2*00(219.5)		702|719|739|0|17||85.0	17|22|36|18|23||25.0	24|40|68|24|40||80.0												TGTGCCAGCTCACCACCAAGGGGCCTATGGCTACACCTTC	36								CASSPPR_AYGYTF		:::::::::0:0:17:18:-5:-2:23:24:-4:40:::	TLDC_1_	DNA
436	CLONES_TRBTLDC_1__baseline_TCR-J_Dep_TCR-V_genomic_1000_AAACATCG_merged_2500000.txt	2195	33	0.000423968	TGTGCCAGCGGCCGGGGTTACTGGGATACGCAGTATTTT	EEEEEEEEEEEEEEEEEEEEEEEEEEEEEEEEEEEEEEE	TRBV28*00(399)	TRBD1*00(25),TRBD2*00(25)	TRBJ2-3*00(215)		564|573|601|0|9||45.0	10|15|36|11|16||25.0;14|19|48|11|16||25.0	26|41|69|24|39||75.0												TGTGCCAGCGGCCGGGGTTACTGGGATACGCAGTATTTT	36								CASGRGYWDTQYF		:::::::::0:-8:9:11:2:-9:16:24:-6:39:::	TLDC_1_	DNA
437	CLONES_TRBTLDC_1__baseline_TCR-J_Dep_TCR-V_genomic_1000_AAACATCG_merged_2500000.txt	2196	33	0.000423968	TGTGCCAGCAGCTTTGAAAGTTACAATGAGCAGTTCTTC	EEEEEEEEEEEEEEEEEEEEEEEEEEEEEEEEEEEEEEE	TRBV7-9*00(976.1)		TRBJ2-1*00(230)		556|570|593|0|14||70.0		24|42|70|21|39||90.0												TGTGCCAGCAGCTTTGAAAGTTACAATGAGCAGTTCTTC	36								CASSFESYNEQFF		:::::::::0:-3:14:::::21:-4:39:::	TLDC_1_	DNA
438	CLONES_TRBTLDC_1__baseline_TCR-J_Dep_TCR-V_genomic_1000_AAACATCG_merged_2500000.txt	2197	33	0.000423968	TGTGCCAGCAGCTCCACTCGGGACTCTACGCAGTATTTT	EEEEEEEEEEEEEEEEEEEEEEEEEEEEEEEEEEEEEEE	TRBV7-2*00(610.4)	TRBD2*00(35),TRBD1*00(30)	TRBJ2-3*00(202.1)		580|593|617|0|13||65.0	15|22|48|18|25||35.0;11|17|36|18|24||30.0	28|41|69|26|39||65.0												TGTGCCAGCAGCTCCACTCGGGACTCTACGCAGTATTTT	36								CASSSTRDSTQYF		:::::::::0:-4:13:18:1:-10:25:26:-8:39:::	TLDC_1_	DNA
439	CLONES_TRBTLDC_1__baseline_TCR-J_Dep_TCR-V_genomic_1000_AAACATCG_merged_2500000.txt	2206	33	0.000423968	TGTGCCAGCAGCTTTGGGACAGGCGAGCAGTACTTC	EEEEEEEEEEEEEEEEEEEEEEEEEEEEEEEEEEEE	TRBV5-6*00(309.5),TRBV5-5*00(293.5),TRBV5-7*00(293.5)	TRBD1*00(40)	TRBJ2-7*00(204.5)		550|564|586|0|14||70.0;549|563|585|0|14||70.0;551|565|587|0|14||70.0	12|20|36|15|23||40.0	26|39|67|23|36||65.0												TGTGCCAGCAGCTTTGGGACAGGCGAGCAGTACTTC	36								CASSFGTGEQYF		:::::::::0:-2:14:15:0:-4:23:23:-6:36:::	TLDC_1_	DNA
440	CLONES_TRBTLDC_1__baseline_TCR-J_Dep_TCR-V_genomic_1000_AAACATCG_merged_2500000.txt	2211	33	0.000423968	TGTGCCAGCAAAAAGGGTTCAGCCCCAGCATTTT	EEEEEEEEEEEEEEEEEEEEEEEEEEEEEEEEEE	TRBV21-1*00(973.6)		TRBJ1-5*00(220)		544|554|581|0|10||50.0		26|42|70|18|34||80.0												TGTGCCAGCAAAAAGGGTTCAGCCCCAGCATTTT	36								CASKKG_QPQHF		:::::::::0:-7:10:::::18:-6:34:::	TLDC_1_	DNA
441	CLONES_TRBTLDC_1__baseline_TCR-J_Dep_TCR-V_genomic_1000_AAACATCG_merged_2500000.txt	2215	33	0.000423968	TGCAGTGCTACCCACAGGGGTGGCTACACCTTC	EEEEEEEEEEEEEEEEEEEEEEEEEEEEEEEEE	TRBV20-1*00(234)	TRBD1*00(35)	TRBJ1-2*00(204.5)		759|769|793|0|10||50.0	15|22|36|13|20||35.0	27|40|68|20|33||65.0												TGCAGTGCTACCCACAGGGGTGGCTACACCTTC	36								CSATHRGGYTF		:::::::::0:-4:10:13:-3:-2:20:20:-7:33:::	TLDC_1_	DNA
442	CLONES_TRBTLDC_1__baseline_TCR-J_Dep_TCR-V_genomic_1000_AAACATCG_merged_2500000.txt	2225	32	0.000411121	TGCAGTGCTAGAGTCGCCCTAGGACGCGGTGTAAATGGACGAGCAGTACTTC	EEEEEEEEEEEEEEEEEEEEEEEEEEEEEEEEEEEEEEEEEEEEEEEEEEEE	TRBV20-1*00(585)	TRBD1*00(25),TRBD2*00(25)	TRBJ2-7*00(209.5)		759|772|793|0|13||65.0	23|28|36|14|19||25.0;31|36|48|15|20||25.0	25|39|67|38|52||70.0												TGCAGTGCTAGAGTCGCCCTAGGACGCGGTGTAAATGGACGAGCAGTACTTC	36								CSARVALGR_V*MDEQYF		:::::::::0:-1:13:14:-11:4:19:38:-5:52:::	TLDC_1_	DNA
443	CLONES_TRBTLDC_1__baseline_TCR-J_Dep_TCR-V_genomic_1000_AAACATCG_merged_2500000.txt	2227	32	0.000411121	TGCAGTGCTAGAACCCAAGCGGGAAGGCAGCCCTACAATGAGCAGTTCTTC	EEEEEEEEEEEEEEEEEEEEEEEEEEEEEEEEEEEEEEEEEEEEEEEEEEE	TRBV20-1*00(1011.9)	TRBD2*00(39)	TRBJ2-1*00(239.4)		759|771|793|0|12||60.0	22|33|48|17|28|SG29A|39.0	22|42|70|31|51||100.0												TGCAGTGCTAGAACCCAAGCGGGAAGGCAGCCCTACAATGAGCAGTTCTTC	36								CSARTQAGRQPYNEQFF		:::::::::0:-2:12:17:-6:1:28:31:-2:51:::	TLDC_1_	DNA
444	CLONES_TRBTLDC_1__baseline_TCR-J_Dep_TCR-V_genomic_1000_AAACATCG_merged_2500000.txt	2245	32	0.000411121	TGTGCCAGCTCACCTCCGGGACAGGGAACAGATACGCAGTATTTT	EEEEEEEEEEEEEEEEEEEEEEEEEEEEEEEEEEEEEEEEEEEEE	TRBV18*00(364.8)	TRBD1*00(35)	TRBJ2-3*00(230)		702|721|739|0|19|SA716T|79.0	14|21|36|19|26||35.0	23|41|69|27|45||90.0												TGTGCCAGCTCACCTCCGGGACAGGGAACAGATACGCAGTATTTT	36								CASSPPGQGTDTQYF		:::::::::0:2:19:19:-2:-3:26:27:-3:45:::	TLDC_1_	DNA
445	CLONES_TRBTLDC_1__baseline_TCR-J_Dep_TCR-V_genomic_1000_AAACATCG_merged_2500000.txt	2246	32	0.000411121	TGTGCCAGCACCCTCATGCGGGAGGGCGCAGATACGCAGTATTTT	EEEEEEEEEEEEEEEEEEEEEEEEEEEEEEEEEEEEEEEEEEEEE	TRBV27*00(557.2)	TRBD2*00(50)	TRBJ2-3*00(222.8)		556|566|593|0|10||50.0	23|33|48|17|27||50.0	24|41|69|28|45||85.0												TGTGCCAGCACCCTCATGCGGGAGGGCGCAGATACGCAGTATTTT	36								CASTLMREGADTQYF		:::::::::0:-7:10:17:-7:1:27:28:-4:45:::	TLDC_1_	DNA
446	CLONES_TRBTLDC_1__baseline_TCR-J_Dep_TCR-V_genomic_1000_AAACATCG_merged_2500000.txt	2247	32	0.000411121	TGTGCCAGCAGTTTATCTGCGGGAGCATTTGATACCCAGTACTTC	EEEEEEEEEEEEEEEEEEEEEEEEEEEEEEEEEEEEEEEEEEEEE	TRBV27*00(1198.8)	TRBD2*00(35)	TRBJ2-5*00(180)		556|573|593|0|17||85.0	23|30|48|18|25||35.0	28|40|68|33|45||60.0												TGTGCCAGCAGTTTATCTGCGGGAGCATTTGATACCCAGTACTTC	36								CASSLSAGAFDTQYF		:::::::::0:0:17:18:-7:-2:25:33:-8:45:::	TLDC_1_	DNA
447	CLONES_TRBTLDC_1__baseline_TCR-J_Dep_TCR-V_genomic_1000_AAACATCG_merged_2500000.txt	2253	32	0.000411121	TGCGCCAGCAGTCGGACAGGGAGGCAATCAGCCCCAGCATTTT	EEEEEEEEEEEEEEEEEEEEEEEEEEEEEEEEEEEEEEEEEEE	TRBV23-1*00(846.9)	TRBD1*00(40)	TRBJ1-5*00(239.5)		580|593|617|0|13||65.0	13|21|36|13|21||40.0	22|42|70|23|43||100.0												TGCGCCAGCAGTCGGACAGGGAGGCAATCAGCCCCAGCATTTT	36								CASSRTG_GNQPQHF		:::::::::0:-4:13:13:-1:-3:21:23:-2:43:::	TLDC_1_	DNA
448	CLONES_TRBTLDC_1__baseline_TCR-J_Dep_TCR-V_genomic_1000_AAACATCG_merged_2500000.txt	2260	32	0.000411121	TGCGCCAGCAGCTTAAGACGGGAGTACAATGAGCAGTTCTTC	EEEEEEEEEEEEEEEEEEEEEEEEEEEEEEEEEEEEEEEEEE	TRBV5-1*00(182.5)	TRBD2*00(30)	TRBJ2-1*00(230)		554|568|590|0|14||70.0	24|30|48|18|24||30.0	24|42|70|24|42||90.0												TGCGCCAGCAGCTTAAGACGGGAGTACAATGAGCAGTTCTTC	36								CASSLRREYNEQFF		:::::::::0:-2:14:18:-8:-2:24:24:-4:42:::	TLDC_1_	DNA
449	CLONES_TRBTLDC_1__baseline_TCR-J_Dep_TCR-V_genomic_1000_AAACATCG_merged_2500000.txt	2266	32	0.000411121	TGCGCCAGCAGCCGACCCATGTTCTCTATGGCTACACCTTC	EEEEEEEEEEEEEEEEEEEEEEEEEEEEEEEEEEEEEEEEE	TRBV4-1*00(478.8)		TRBJ1-2*00(218.8)		537|550|574|0|13||65.0		24|40|68|25|41||80.0												TGCGCCAGCAGCCGACCCATGTTCTCTATGGCTACACCTTC	36								CASSRPM_LYGYTF		:::::::::0:-4:13:::::25:-4:41:::	TLDC_1_	DNA
450	CLONES_TRBTLDC_1__baseline_TCR-J_Dep_TCR-V_genomic_1000_AAACATCG_merged_2500000.txt	2271	32	0.000411121	TGTGCCAGCAGCAAAGGCTGGGTCGGAGACCCAGTACTTC	EEEEEEEEEEEEEEEEEEEEEEEEEEEEEEEEEEEEEEEE	TRBV21-1*00(434)		TRBJ2-5*00(214.5)		544|560|581|0|16||80.0		25|40|68|25|40||75.0												TGTGCCAGCAGCAAAGGCTGGGTCGGAGACCCAGTACTTC	36								CASSKGW_SETQYF		:::::::::0:-1:16:::::25:-5:40:::	TLDC_1_	DNA
451	CLONES_TRBTLDC_1__baseline_TCR-J_Dep_TCR-V_genomic_1000_AAACATCG_merged_2500000.txt	2276	32	0.000411121	TGTGCCAGCAGCGCGGCGAGGAACACTGAAGCTTTCTTT	EEEEEEEEEEEEEEEEEEEEEEEEEEEEEEEEEEEEEEE	TRBV2*00(804.5)		TRBJ1-1*00(235)		518|529|555|0|11||55.0		21|40|68|20|39||95.0												TGTGCCAGCAGCGCGGCGAGGAACACTGAAGCTTTCTTT	36								CASSAARNTEAFF		:::::::::0:-6:11:::::20:-1:39:::	TLDC_1_	DNA
452	CLONES_TRBTLDC_1__baseline_TCR-J_Dep_TCR-V_genomic_1000_AAACATCG_merged_2500000.txt	2277	32	0.000411121	TGTGCCAGCAGCGGACAGGGTATGGATGGCTACACCTTC	EEEEEEEEEEEEEEEEEEEEEEEEEEEEEEEEEEEEEEE	TRBV7-9*00(409.4)	TRBD1*00(40)	TRBJ1-2*00(208.9)		556|568|593|0|12||60.0	13|21|36|12|20||40.0	26|40|68|25|39||70.0												TGTGCCAGCAGCGGACAGGGTATGGATGGCTACACCTTC	36								CASSGQGMDGYTF		:::::::::0:-5:12:12:-1:-3:20:25:-6:39:::	TLDC_1_	DNA
453	CLONES_TRBTLDC_1__baseline_TCR-J_Dep_TCR-V_genomic_1000_AAACATCG_merged_2500000.txt	2278	32	0.000411121	TGTGCCAGCAGGGGGGGGGCGGCCTATGGCTACACCTTC	EEEEEEEEEEEEEEEEEEEEEEEEEEEEEEEEEEEEEEE	TRBV27*00(472.4)	TRBD1*00(35)	TRBJ1-2*00(218.5)		556|567|593|0|11||55.0	18|25|36|14|21||35.0	24|40|68|23|39||80.0												TGTGCCAGCAGGGGGGGGGCGGCCTATGGCTACACCTTC	36								CASRGGAAYGYTF		:::::::::0:-6:11:14:-6:1:21:23:-4:39:::	TLDC_1_	DNA
454	CLONES_TRBTLDC_1__baseline_TCR-J_Dep_TCR-V_genomic_1000_AAACATCG_merged_2500000.txt	2294	32	0.000411121	TGCGCCAGCAGCTTGGGTTTCGATGAGCAGTTCTTC	EEEEEEEEEEEEEEEEEEEEEEEEEEEEEEEEEEEE	TRBV5-1*00(209.2)		TRBJ2-1*00(210)		554|570|590|0|16||80.0		28|42|70|22|36||70.0												TGCGCCAGCAGCTTGGGTTTCGATGAGCAGTTCTTC	36								CASSLGFDEQFF		:::::::::0:0:16:::::22:-8:36:::	TLDC_1_	DNA
455	CLONES_TRBTLDC_1__baseline_TCR-J_Dep_TCR-V_genomic_1000_AAACATCG_merged_2500000.txt	2314	31	0.000398273	TGTGCCAGCAGTGAAGGGACAGACGTGTCTGATGAAGCTTTCTTTGGACAAGGCACCAGACTCACAGTTGTAGGTAAGACATTTTTCAGGTTCTTTTGCAGATCCGTCACAGGGAAAAGTGGGTCCACAGTGTCCCTTTTAGAGTGGCTATATTCTTATGTGCTAACTATGGCTACACCTTC	EEEEEEEEEEEEEEEEEEEEEEEEEEEEEEEEEEEEEEEEEEEEEEEEEEEEEEEEEEEEEEEEEEEEEEEEEEEEEEEEEEEEEEEEEEEEEEEEEEEEEEEEEEEEEEEEEEEEEEEEEEEEEEEEEEEEEEEEEEEEEEEEEEEEEEEEEEEEEEEEEEEEEEEEEEEEEEEEEEEEEE	TRBV2*00(273.9)	TRBD1*00(30)	TRBJ1-2*00(210),TRBJ1-1*00(205)		518|534|555|0|16||80.0	6|12|36|130|136||30.0	19|40|68|161|182||105.0;36|40|68|178|182|ST39C|4.0												TGTGCCAGCAGTGAAGGGACAGACGTGTCTGATGAAGCTTTCTTTGGACAAGGCACCAGACTCACAGTTGTAGGTAAGACATTTTTCAGGTTCTTTTGCAGATCCGTCACAGGGAAAAGTGGGTCCACAGTGTCCCTTTTAGAGTGGCTATATTCTTATGTGCTAACTATGGCTACACCTTC	36								CASSEGTDVSDEAFFGQGTRLTVVGKTFFR_LLQIRHREKWVHSVPFRVAIFLCANYGYTF		:::::::::0:-1:16:130:6:-12:136:161:1:182:::	TLDC_1_	DNA
456	CLONES_TRBTLDC_1__baseline_TCR-J_Dep_TCR-V_genomic_1000_AAACATCG_merged_2500000.txt	2318	31	0.000398273	TGTGCCAGCGGGAGGGACAGGGGTATGGGAGGGCCTCGGGGGAGCTGTTTTTT	EEEEEEEEEEEEEEEEEEEEEEEEEEEEEEEEEEEEEEEEEEEEEEEEEEEEE	TRBV21-1*00(256.7)	TRBD1*00(50),TRBD2*00(45)	TRBJ2-2*00(201.9)		544|553|581|0|9||45.0	12|22|36|13|23||50.0;25|34|48|26|35||45.0	28|43|71|38|53||75.0												TGTGCCAGCGGGAGGGACAGGGGTATGGGAGGGCCTCGGGGGAGCTGTTTTTT	36								CASGRDRGM_RASGELFF		:::::::::0:-8:9:13:0:-2:23:38:-8:53:::	TLDC_1_	DNA
457	CLONES_TRBTLDC_1__baseline_TCR-J_Dep_TCR-V_genomic_1000_AAACATCG_merged_2500000.txt	2319	31	0.000398273	TGTGCCAGCAGCTTAGATAGGTAGGGGGACAAGCCTCCTACGAGCAGTACTTC	EEEEEEEEEEEEEEEEEEEEEEEEEEEEEEEEEEEEEEEEEEEEEEEEEEEEE	TRBV11-2*00(433.8),TRBV11-3*00(401.8)	TRBD1*00(30),TRBD2*00(29)	TRBJ2-7*00(230.3)		522|540|559|0|18||90.0;521|539|558|0|18||90.0	12|18|36|25|31||30.0;16|25|48|25|34|ST21A|29.0	20|39|67|34|53||95.0												TGTGCCAGCAGCTTAGATAGGTAGGGGGACAAGCCTCCTACGAGCAGTACTTC	36								CASSLDR*G_QASYEQYF		:::::::::0:1:18:25:0:-6:31:34:0:53:::	TLDC_1_	DNA
458	CLONES_TRBTLDC_1__baseline_TCR-J_Dep_TCR-V_genomic_1000_AAACATCG_merged_2500000.txt	2320	31	0.000398273	TGTGCCAGCAGTTTACTGGGTCATATAGGGCCCACAGATACGCAGTATTTT	EEEEEEEEEEEEEEEEEEEEEEEEEEEEEEEEEEEEEEEEEEEEEEEEEEE	TRBV27*00(919.5)	TRBD2*00(30)	TRBJ2-3*00(235)		556|571|593|0|15||75.0	28|34|48|26|32||30.0	22|41|69|32|51||95.0												TGTGCCAGCAGTTTACTGGGTCATATAGGGCCCACAGATACGCAGTATTTT	36								CASSLLGHIGPTDTQYF		:::::::::0:-2:15:26:-12:2:32:32:-2:51:::	TLDC_1_	DNA
459	CLONES_TRBTLDC_1__baseline_TCR-J_Dep_TCR-V_genomic_1000_AAACATCG_merged_2500000.txt	2325	31	0.000398273	TGCGCCAGCAGCCCACCGATACGGACTAGCCAATGAGCAGTTCTTC	EEEEEEEEEEEEEEEEEEEEEEEEEEEEEEEEEEEEEEEEEEEEEE	TRBV5-1*00(883.5)	TRBD2*00(40)	TRBJ2-1*00(218.3)		554|566|590|0|12||60.0	17|25|48|22|30||40.0	26|42|70|30|46||80.0												TGCGCCAGCAGCCCACCGATACGGACTAGCCAATGAGCAGTTCTTC	36								CASSPPIR_LANEQFF		:::::::::0:-4:12:22:-1:-7:30:30:-6:46:::	TLDC_1_	DNA
460	CLONES_TRBTLDC_1__baseline_TCR-J_Dep_TCR-V_genomic_1000_AAACATCG_merged_2500000.txt	2330	31	0.000398273	TGTGCCAGCTCACCACGGTCAGGGGATGACAATGAGCAGTTCTTC	EEEEEEEEEEEEEEEEEEEEEEEEEEEEEEEEEEEEEEEEEEEEE	TRBV18*00(707.3)	TRBD1*00(30)	TRBJ2-1*00(222.9)		702|718|739|0|16||80.0	16|22|36|19|25||30.0	25|42|70|28|45||85.0												TGTGCCAGCTCACCACGGTCAGGGGATGACAATGAGCAGTTCTTC	36								CASSPRSGDDNEQFF		:::::::::0:-1:16:19:-4:-2:25:28:-5:45:::	TLDC_1_	DNA
461	CLONES_TRBTLDC_1__baseline_TCR-J_Dep_TCR-V_genomic_1000_AAACATCG_merged_2500000.txt	2331	31	0.000398273	TGTGCCAGCAGTTACGGGACCTCTGGGGCCAACGTCCTGACTTTC	EEEEEEEEEEEEEEEEEEEEEEEEEEEEEEEEEEEEEEEEEEEEE	TRBV6-5*00(195)	TRBD1*00(25),TRBD2*00(25)	TRBJ2-6*00(101.7)		519|534|556|0|15||75.0	12|17|36|15|20||25.0;16|21|48|15|20||25.0	20|45|73|20|45||125.0												TGTGCCAGCAGTTACGGGACCTCTGGGGCCAACGTCCTGACTTTC	36								CASSYGTSGANVLTF		:::::::::0:-2:15:15:0:-7:20:20:0:45:::	TLDC_1_	DNA
462	CLONES_TRBTLDC_1__baseline_TCR-J_Dep_TCR-V_genomic_1000_AAACATCG_merged_2500000.txt	2332	31	0.000398273	TGTGCCAGCAGCTTCAAAACAGGGACTGGAAACACCATATATTTT	EEEEEEEEEEEEEEEEEEEEEEEEEEEEEEEEEEEEEEEEEEEEE	TRBV7-9*00(482.9)	TRBD1*00(30)	TRBJ1-3*00(225)		556|570|593|0|14||70.0	15|21|36|18|24||30.0	22|42|70|25|45||100.0												TGTGCCAGCAGCTTCAAAACAGGGACTGGAAACACCATATATTTT	36								CASSFKTGTGNTIYF		:::::::::0:-3:14:18:-3:-3:24:25:-2:45:::	TLDC_1_	DNA
463	CLONES_TRBTLDC_1__baseline_TCR-J_Dep_TCR-V_genomic_1000_AAACATCG_merged_2500000.txt	2333	31	0.000398273	TGTGCCAGCAGCCCTCTAGGCTTAGGGAACACTGAAGCTTTCTTT	EEEEEEEEEEEEEEEEEEEEEEEEEEEEEEEEEEEEEEEEEEEEE	TRBV12-3*00(829),TRBV12-4*00(829)	TRBD2*00(25)	TRBJ1-1*00(199.5)		530|541|567|0|11||55.0;530|541|567|0|11||55.0	0|5|48|11|16||25.0	21|40|68|26|45||95.0												TGTGCCAGCAGCCCTCTAGGCTTAGGGAACACTGAAGCTTTCTTT	36								CASSPLGLGNTEAFF		:::::::::0:-6:11:11:16:-27:16:26:-1:45:::	TLDC_1_	DNA
464	CLONES_TRBTLDC_1__baseline_TCR-J_Dep_TCR-V_genomic_1000_AAACATCG_merged_2500000.txt	2346	31	0.000398273	TGTGCCAGTGGGGAACGGGGTCCCGGGGAAAAACTGTTTTTT	EEEEEEEEEEEEEEEEEEEEEEEEEEEEEEEEEEEEEEEEEE	TRBV19*00(122.3)	TRBD1*00(40),TRBD2*00(40)	TRBJ1-4*00(199)		559|568|596|0|9||45.0	7|15|36|19|27||40.0;11|19|48|19|27||40.0	28|43|71|27|42||75.0												TGTGCCAGTGGGGAACGGGGTCCCGGGGAAAAACTGTTTTTT	36								CASGERGPGEKLFF		:::::::::0:-8:9:19:5:-9:27:27:-8:42:::	TLDC_1_	DNA
465	CLONES_TRBTLDC_1__baseline_TCR-J_Dep_TCR-V_genomic_1000_AAACATCG_merged_2500000.txt	2350	31	0.000398273	TGTGCCAGCAGTGAATTAAGGACGTATTTGAAGCTTTCTTT	EEEEEEEEEEEEEEEEEEEEEEEEEEEEEEEEEEEEEEEEE	TRBV25-1*00(822.9)		TRBJ1-1*00(164.5)		551|567|588|0|16||80.0		27|40|68|28|41||65.0												TGTGCCAGCAGTGAATTAAGGACGTATTTGAAGCTTTCTTT	36								CASSELR_VFEAFF		:::::::::0:-1:16:::::28:-7:41:::	TLDC_1_	DNA
466	CLONES_TRBTLDC_1__baseline_TCR-J_Dep_TCR-V_genomic_1000_AAACATCG_merged_2500000.txt	2368	31	0.000398273	TGTGCCAGCAGCCGGGGGGGTCGGGAGCTGTTTTTT	EEEEEEEEEEEEEEEEEEEEEEEEEEEEEEEEEEEE	TRBV11-3*00(353.4),TRBV11-1*00(337.4),TRBV11-2*00(310.6)	TRBD1*00(25)	TRBJ2-2*00(209.5)		521|533|558|0|12||60.0;531|543|568|0|12||60.0;522|534|559|0|12||60.0	18|23|36|13|18||25.0	29|43|71|22|36||70.0												TGTGCCAGCAGCCGGGGGGGTCGGGAGCTGTTTTTT	36								CASSRGGRELFF		:::::::::0:-5:12:13:-6:-1:18:22:-9:36:::	TLDC_1_	DNA
467	CLONES_TRBTLDC_1__baseline_TCR-J_Dep_TCR-V_genomic_1000_AAACATCG_merged_2500000.txt	2372	31	0.000398273	TGCAGCGTGGGCCGGATGGGCGAGCAGTACTTC	EEEEEEEEEEEEEEEEEEEEEEEEEEEEEEEEE	TRBV29-1*00(399.5)	TRBD2*00(25)	TRBJ2-7*00(207)		700|708|734|0|8||40.0	29|34|48|8|13||25.0	26|39|67|20|33||65.0												TGCAGCGTGGGCCGGATGGGCGAGCAGTACTTC	36								CSVGRMGEQYF		:::::::::0:-6:8:8:-13:2:13:20:-6:33:::	TLDC_1_	DNA
468	CLONES_TRBTLDC_1__baseline_TCR-J_Dep_TCR-V_genomic_1000_AAACATCG_merged_2500000.txt	2376	31	0.000398273	TGTGCCACCGGGGACAATGAGCAGTTCTTC	EEEEEEEEEEEEEEEEEEEEEEEEEEEEEE	TRBV24-1*00(385.6)		TRBJ2-1*00(221.7)		559|568|597|0|9||45.0		25|42|70|13|30||85.0												TGTGCCACCGGGGACAATGAGCAGTTCTTC	36								CATGDNEQFF		:::::::::0:-9:9:::::13:-5:30:::	TLDC_1_	DNA
469	CLONES_TRBTLDC_1__baseline_TCR-J_Dep_TCR-V_genomic_1000_AAACATCG_merged_2500000.txt	2386	30	0.000385426	TGTGCCAGCAGTTACGCCCTGAAGGGCTGGGTTAACACTGAAGCTTTCTTT	EEEEEEEEEEEEEEEEEEEEEEEEEEEEEEEEEEEEEEEEEEEEEEEEEEE	TRBV6-2*00(309.5),TRBV6-3*00(309.5)	TRBD1*00(25),TRBD2*00(25)	TRBJ1-1*00(229.5)		516|531|553|0|15||75.0;516|531|553|0|15||75.0	3|8|36|16|21||25.0;28|33|48|22|27||25.0	22|40|68|33|51||90.0												TGTGCCAGCAGTTACGCCCTGAAGGGCTGGGTTAACACTGAAGCTTTCTTT	36								CASSYALKGWVNTEAFF		:::::::::0:-2:15:16:9:-16:21:33:-2:51:::	TLDC_1_	DNA
470	CLONES_TRBTLDC_1__baseline_TCR-J_Dep_TCR-V_genomic_1000_AAACATCG_merged_2500000.txt	2387	30	0.000385426	TGTGCCAGCAGCCAAGATGATAGCGGGAGGGCCGGAGATACGCAGTATTTT	EEEEEEEEEEEEEEEEEEEEEEEEEEEEEEEEEEEEEEEEEEEEEEEEEEE	TRBV14*00(583.3)	TRBD2*00(65)	TRBJ2-3*00(200)		516|534|553|0|18||90.0	21|34|48|20|33||65.0	25|41|69|35|51||80.0												TGTGCCAGCAGCCAAGATGATAGCGGGAGGGCCGGAGATACGCAGTATTTT	36								CASSQDDSGRAGDTQYF		:::::::::0:1:18:20:-5:2:33:35:-5:51:::	TLDC_1_	DNA
471	CLONES_TRBTLDC_1__baseline_TCR-J_Dep_TCR-V_genomic_1000_AAACATCG_merged_2500000.txt	2393	30	0.000385426	TGTGCCTGGAGTGTAGGATTTGGGTTTGTTGTGGAGACCCAGTACTTC	EEEEEEEEEEEEEEEEEEEEEEEEEEEEEEEEEEEEEEEEEEEEEEEE	TRBV30*00(312)		TRBJ2-5*00(215)		787|802|821|0|15||75.0		25|40|68|33|48||75.0												TGTGCCTGGAGTGTAGGATTTGGGTTTGTTGTGGAGACCCAGTACTTC	36								CAWSVGFGFVVETQYF		:::::::::0:1:15:::::33:-5:48:::	TLDC_1_	DNA
472	CLONES_TRBTLDC_1__baseline_TCR-J_Dep_TCR-V_genomic_1000_AAACATCG_merged_2500000.txt	2396	30	0.000385426	TGCGCCAGCACCCATGACCGACTAGCGGGAGGGAACGAGCAGTACTTC	EEEEEEEEEEEEEEEEEEEEEEEEEEEEEEEEEEEEEEEEEEEEEEEE	TRBV23-1*00(217.5)	TRBD2*00(70)	TRBJ2-7*00(209.5)		580|590|617|0|10||50.0	18|32|48|19|33||70.0	25|39|67|34|48||70.0												TGCGCCAGCACCCATGACCGACTAGCGGGAGGGAACGAGCAGTACTTC	36								CASTHDRLAGGNEQYF		:::::::::0:-7:10:19:-2:0:33:34:-5:48:::	TLDC_1_	DNA
473	CLONES_TRBTLDC_1__baseline_TCR-J_Dep_TCR-V_genomic_1000_AAACATCG_merged_2500000.txt	2400	30	0.000385426	TGTGCCAGCAATCGTGGACAGTCACTAGCACAGATACGCAGTATTTT	EEEEEEEEEEEEEEEEEEEEEEEEEEEEEEEEEEEEEEEEEEEEEEE	TRBV6-2*00(559.5),TRBV6-3*00(559.5)	TRBD1*00(30)	TRBJ2-3*00(255)		516|526|553|0|10||50.0;516|526|553|0|10||50.0	13|19|36|15|21||30.0	18|41|69|24|47||115.0												TGTGCCAGCAATCGTGGACAGTCACTAGCACAGATACGCAGTATTTT	36								CASNRGQS_STDTQYF		:::::::::0:-7:10:15:-1:-5:21:24:2:47:::	TLDC_1_	DNA
474	CLONES_TRBTLDC_1__baseline_TCR-J_Dep_TCR-V_genomic_1000_AAACATCG_merged_2500000.txt	2405	30	0.000385426	TGTGCCTGGAGTTTAGGAAGCTCTGGGGCCAACGTCCTGACTTTC	EEEEEEEEEEEEEEEEEEEEEEEEEEEEEEEEEEEEEEEEEEEEE	TRBV30*00(810.7)		TRBJ2-6*00(199.5)		787|799|821|0|12||60.0		18|45|73|18|45||135.0												TGTGCCTGGAGTTTAGGAAGCTCTGGGGCCAACGTCCTGACTTTC	36								CAWSLGSSGANVLTF		:::::::::0:-2:12:::::18:2:45:::	TLDC_1_	DNA
475	CLONES_TRBTLDC_1__baseline_TCR-J_Dep_TCR-V_genomic_1000_AAACATCG_merged_2500000.txt	2407	30	0.000385426	TGTGCCAGCAGCTTGGCTAGCGGGAGCACCGGGGAGCTGTTTTTT	EEEEEEEEEEEEEEEEEEEEEEEEEEEEEEEEEEEEEEEEEEEEE	TRBV11-1*00(653.9)	TRBD2*00(50)	TRBJ2-2*00(234.4)		531|545|568|0|14||70.0	20|30|48|16|26||50.0	24|43|71|26|45||95.0												TGTGCCAGCAGCTTGGCTAGCGGGAGCACCGGGGAGCTGTTTTTT	36								CASSLASGSTGELFF		:::::::::0:-3:14:16:-4:-2:26:26:-4:45:::	TLDC_1_	DNA
476	CLONES_TRBTLDC_1__baseline_TCR-J_Dep_TCR-V_genomic_1000_AAACATCG_merged_2500000.txt	2408	30	0.000385426	TGTGCCAGCAGCTTAGCAAAGGACAGCTCCTACGAGCAGTACTTC	EEEEEEEEEEEEEEEEEEEEEEEEEEEEEEEEEEEEEEEEEEEEE	TRBV7-6*00(544.4),TRBV7-7*00(496.4)		TRBJ2-7*00(242.7)		576|593|613|0|17||85.0;585|602|622|0|17||85.0		18|39|67|24|45||105.0												TGTGCCAGCAGCTTAGCAAAGGACAGCTCCTACGAGCAGTACTTC	36								CASSLAKDSSYEQYF		:::::::::0:0:17:::::24:2:45:::	TLDC_1_	DNA
477	CLONES_TRBTLDC_1__baseline_TCR-J_Dep_TCR-V_genomic_1000_AAACATCG_merged_2500000.txt	2409	30	0.000385426	TGTGCCAGCAGAAGGACTCTCTTCGGCACAGATACGCAGTATTTT	EEEEEEEEEEEEEEEEEEEEEEEEEEEEEEEEEEEEEEEEEEEEE	TRBV6-2*00(670),TRBV6-3*00(670)	TRBD2*00(25)	TRBJ2-3*00(130)		516|527|553|0|11||55.0;516|527|553|0|11||55.0	17|22|48|13|18||25.0	21|41|69|25|45||100.0												TGTGCCAGCAGAAGGACTCTCTTCGGCACAGATACGCAGTATTTT	36								CASRRTLFGTDTQYF		:::::::::0:-6:11:13:-1:-10:18:25:-1:45:::	TLDC_1_	DNA
478	CLONES_TRBTLDC_1__baseline_TCR-J_Dep_TCR-V_genomic_1000_AAACATCG_merged_2500000.txt	2411	30	0.000385426	TGCAGTGCCTACACCGGGACTAGCGGGTACAATGAGCAGTTCTTC	EEEEEEEEEEEEEEEEEEEEEEEEEEEEEEEEEEEEEEEEEEEEE	TRBV20-1*00(523.6)	TRBD2*00(70)	TRBJ2-1*00(226.6)		759|767|793|0|8||40.0	14|28|48|13|27||70.0	24|42|70|27|45||90.0												TGCAGTGCCTACACCGGGACTAGCGGGTACAATGAGCAGTTCTTC	36								CSAYTGTSGYNEQFF		:::::::::0:-6:8:13:2:-4:27:27:-4:45:::	TLDC_1_	DNA
479	CLONES_TRBTLDC_1__baseline_TCR-J_Dep_TCR-V_genomic_1000_AAACATCG_merged_2500000.txt	2424	30	0.000385426	TGTGCCAGCAGTGAAAACCCGGTGAACACTGAAGCTTTCTTT	EEEEEEEEEEEEEEEEEEEEEEEEEEEEEEEEEEEEEEEEEE	TRBV6-1*00(215),TRBV6-5*00(200),TRBV6-6*00(200)	TRBD1*00(25),TRBD2*00(25)	TRBJ1-1*00(240)		516|531|553|0|15||75.0;519|531|556|0|12||60.0;516|528|553|0|12||60.0	9|14|36|17|22||25.0;13|18|48|17|22||25.0	20|40|68|22|42||100.0												TGTGCCAGCAGTGAAAACCCGGTGAACACTGAAGCTTTCTTT	36								CASSENPVNTEAFF		:::::::::0:-2:15:17:3:-10:22:22:0:42:::	TLDC_1_	DNA
480	CLONES_TRBTLDC_1__baseline_TCR-J_Dep_TCR-V_genomic_1000_AAACATCG_merged_2500000.txt	2425	30	0.000385426	TGTGCCAGCAGCCAAGTACCGCTTGGTTCACCCCTCCACTTT	EEEEEEEEEEEEEEEEEEEEEEEEEEEEEEEEEEEEEEEEEE	TRBV3-1*00(189.4),TRBV3-2*00(189.4)	TRBD2*00(25)	TRBJ1-6*00(217)		543|559|580|0|16||80.0;543|559|580|0|16||80.0	5|10|48|18|23||25.0	29|45|73|26|42||80.0												TGTGCCAGCAGCCAAGTACCGCTTGGTTCACCCCTCCACTTT	36								CASSQVPLGSPLHF		:::::::::0:-1:16:18:11:-22:23:26:-9:42:::	TLDC_1_	DNA
481	CLONES_TRBTLDC_1__baseline_TCR-J_Dep_TCR-V_genomic_1000_AAACATCG_merged_2500000.txt	2426	30	0.000385426	TGTGCCAGCAGCCAAGGACTAGGCACGGGTGAGCAGTTCTTC	EEEEEEEEEEEEEEEEEEEEEEEEEEEEEEEEEEEEEEEEEE	TRBV3-1*00(1111.3)	TRBD2*00(30)	TRBJ2-1*00(189.5)		543|559|580|0|16||80.0	18|24|48|16|22||30.0	29|42|70|29|42||65.0												TGTGCCAGCAGCCAAGGACTAGGCACGGGTGAGCAGTTCTTC	36								CASSQGLGTGEQFF		:::::::::0:-1:16:16:-2:-8:22:29:-9:42:::	TLDC_1_	DNA
482	CLONES_TRBTLDC_1__baseline_TCR-J_Dep_TCR-V_genomic_1000_AAACATCG_merged_2500000.txt	2427	30	0.000385426	TGTGCCAGCAGGACGACAGGGCTTCGGGAAAAACTGTTTTTT	EEEEEEEEEEEEEEEEEEEEEEEEEEEEEEEEEEEEEEEEEE	TRBV12-4*00(774.7),TRBV12-3*00(760.6)	TRBD1*00(35)	TRBJ1-4*00(190)		530|541|567|0|11||55.0;530|541|567|0|11||55.0	14|21|36|14|21||35.0	28|43|71|27|42||75.0												TGTGCCAGCAGGACGACAGGGCTTCGGGAAAAACTGTTTTTT	36								CASRTTGLREKLFF		:::::::::0:-6:11:14:-2:-3:21:27:-8:42:::	TLDC_1_	DNA
483	CLONES_TRBTLDC_1__baseline_TCR-J_Dep_TCR-V_genomic_1000_AAACATCG_merged_2500000.txt	2430	30	0.000385426	TGCGCCAGCAGCCCGACAGATTTGAACACTGAAGCTTTCTTT	EEEEEEEEEEEEEEEEEEEEEEEEEEEEEEEEEEEEEEEEEE	TRBV5-1*00(1241.9)	TRBD1*00(25)	TRBJ1-1*00(195)		554|566|590|0|12||60.0	14|19|36|14|19||25.0	20|40|68|22|42||100.0												TGCGCCAGCAGCCCGACAGATTTGAACACTGAAGCTTTCTTT	36								CASSPTDLNTEAFF		:::::::::0:-4:12:14:-2:-5:19:22:0:42:::	TLDC_1_	DNA
484	CLONES_TRBTLDC_1__baseline_TCR-J_Dep_TCR-V_genomic_1000_AAACATCG_merged_2500000.txt	2431	30	0.000385426	TGCGCCAGCAGCCAAGGGGGGGGGACGAGGGAGCAGTACTTC	EEEEEEEEEEEEEEEEEEEEEEEEEEEEEEEEEEEEEEEEEE	TRBV4-3*00(463.7),TRBV4-2*00(447.7)	TRBD1*00(25),TRBD2*00(25)	TRBJ2-7*00(191.3)		537|553|574|0|16||80.0;537|553|574|0|16|ST539C|64.0	12|17|36|21|26||25.0;16|21|48|21|26||25.0	27|39|67|30|42||60.0												TGCGCCAGCAGCCAAGGGGGGGGGACGAGGGAGCAGTACTTC	36								CASSQGGGTREQYF		:::::::::0:-1:16:21:0:-7:26:30:-7:42:::	TLDC_1_	DNA
485	CLONES_TRBTLDC_1__baseline_TCR-J_Dep_TCR-V_genomic_1000_AAACATCG_merged_2500000.txt	2436	30	0.000385426	TGTGCCAGCAGTTCGGGGGCTCCTACAATGAGCAGTTCTTC	EEEEEEEEEEEEEEEEEEEEEEEEEEEEEEEEEEEEEEEEE	TRBV6-5*00(250)		TRBJ2-1*00(253.9)		519|532|556|0|13||65.0		19|42|70|18|41||115.0												TGTGCCAGCAGTTCGGGGGCTCCTACAATGAGCAGTTCTTC	36								CASSSGA_YNEQFF		:::::::::0:-4:13:::::18:1:41:::	TLDC_1_	DNA
486	CLONES_TRBTLDC_1__baseline_TCR-J_Dep_TCR-V_genomic_1000_AAACATCG_merged_2500000.txt	2448	30	0.000385426	TGTGCCTGGAGTGTACAGGGGTGGACTGAAGCTTTCTTT	EEEEEEEEEEEEEEEEEEEEEEEEEEEEEEEEEEEEEEE	TRBV30*00(899.3)		TRBJ1-1*00(215)		787|804|821|0|17||85.0		25|40|68|24|39||75.0												TGTGCCTGGAGTGTACAGGGGTGGACTGAAGCTTTCTTT	36								CAWSVQGWTEAFF		:::::::::0:3:17:::::24:-5:39:::	TLDC_1_	DNA
487	CLONES_TRBTLDC_1__baseline_TCR-J_Dep_TCR-V_genomic_1000_AAACATCG_merged_2500000.txt	2452	30	0.000385426	TGTGCCAGCAGTTCCACAGTGAATTCACCCCTCCACTTT	EEEEEEEEEEEEEEEEEEEEEEEEEEEEEEEEEEEEEEE	TRBV6-3*00(323.9),TRBV6-2*00(318.1)		TRBJ1-6*00(235.8)		516|529|553|0|13||65.0;516|529|553|0|13||65.0		27|45|73|21|39||90.0												TGTGCCAGCAGTTCCACAGTGAATTCACCCCTCCACTTT	36								CASSSTVNSPLHF		:::::::::0:-4:13:::::21:-7:39:::	TLDC_1_	DNA
488	CLONES_TRBTLDC_1__baseline_TCR-J_Dep_TCR-V_genomic_1000_AAACATCG_merged_2500000.txt	2453	30	0.000385426	TGTGCCAGCAGCTTAACCGATTCTGGCGAGCAGTACTTC	EEEEEEEEEEEEEEEEEEEEEEEEEEEEEEEEEEEEEEE	TRBV7-9*00(281)		TRBJ2-7*00(205)		556|571|593|0|15||75.0		26|39|67|26|39||65.0												TGTGCCAGCAGCTTAACCGATTCTGGCGAGCAGTACTTC	36								CASSLTDSGEQYF		:::::::::0:-2:15:::::26:-6:39:::	TLDC_1_	DNA
489	CLONES_TRBTLDC_1__baseline_TCR-J_Dep_TCR-V_genomic_1000_AAACATCG_merged_2500000.txt	2454	30	0.000385426	TGCGCCAGCAGTTATGACAAGACTTATGGCTACACCTTC	EEEEEEEEEEEEEEEEEEEEEEEEEEEEEEEEEEEEEEE	TRBV5-1*00(269.5)		TRBJ1-2*00(214.5)		554|565|590|0|11||55.0		25|40|68|24|39||75.0												TGCGCCAGCAGTTATGACAAGACTTATGGCTACACCTTC	36								CASSYDKTYGYTF		:::::::::0:-5:11:::::24:-5:39:::	TLDC_1_	DNA
490	CLONES_TRBTLDC_1__baseline_TCR-J_Dep_TCR-V_genomic_1000_AAACATCG_merged_2500000.txt	2456	30	0.000385426	TGTGCCAGCAGTGAAAAGGGAGTGAGACCCAGTACTTC	EEEEEEEEEEEEEEEEEEEEEEEEEEEEEEEEEEEEEE	TRBV2*00(354.5)	TRBD2*00(25)	TRBJ2-5*00(215)		518|533|555|0|15||75.0	25|30|48|17|22||25.0	25|40|68|23|38||75.0												TGTGCCAGCAGTGAAAAGGGAGTGAGACCCAGTACTTC	36								CASSEK_SETQYF		:::::::::0:-2:15:17:-9:-2:22:23:-5:38:::	TLDC_1_	DNA
491	CLONES_TRBTLDC_1__baseline_TCR-J_Dep_TCR-V_genomic_1000_AAACATCG_merged_2500000.txt	2460	30	0.000385426	TGTGCCAGCAGTTGGTATACCGGGGAGCTGTTTTTT	EEEEEEEEEEEEEEEEEEEEEEEEEEEEEEEEEEEE	TRBV6-5*00(533.4)		TRBJ2-2*00(230)		519|532|556|0|13||65.0		25|43|71|18|36||90.0												TGTGCCAGCAGTTGGTATACCGGGGAGCTGTTTTTT	36								CASSWYTGELFF		:::::::::0:-4:13:::::18:-5:36:::	TLDC_1_	DNA
492	CLONES_TRBTLDC_1__baseline_TCR-J_Dep_TCR-V_genomic_1000_AAACATCG_merged_2500000.txt	2482	29	0.000372578	TGTGCCAGCAGTGAAGCTTTAGCGGGAGGGGCGAACACCGGGGAGCTGTTTTTT	EEEEEEEEEEEEEEEEEEEEEEEEEEEEEEEEEEEEEEEEEEEEEEEEEEEEEE	TRBV6-1*00(510)	TRBD2*00(55)	TRBJ2-2*00(179.4)		516|533|553|0|17||85.0	21|32|48|19|30||55.0	19|43|71|30|54||120.0												TGTGCCAGCAGTGAAGCTTTAGCGGGAGGGGCGAACACCGGGGAGCTGTTTTTT	36								CASSEALAGGANTGELFF		:::::::::0:0:17:19:-5:0:30:30:1:54:::	TLDC_1_	DNA
493	CLONES_TRBTLDC_1__baseline_TCR-J_Dep_TCR-V_genomic_1000_AAACATCG_merged_2500000.txt	2487	29	0.000372578	TGTGCCAGCAGCGCCGACTTAGGGCGGGCTCCTACAATGAGCAGTTCTTC	EEEEEEEEEEEEEEEEEEEEEEEEEEEEEEEEEEEEEEEEEEEEEEEEEE	TRBV9*00(334.4)	TRBD1*00(25),TRBD2*00(25)	TRBJ2-1*00(255)		559|572|595|0|13||65.0	20|25|36|21|26||25.0;28|33|48|20|25||25.0	19|42|70|27|50||115.0												TGTGCCAGCAGCGCCGACTTAGGGCGGGCTCCTACAATGAGCAGTTCTTC	36								CASSADLG_GSYNEQFF		:::::::::0:-3:13:21:-8:1:26:27:1:50:::	TLDC_1_	DNA
494	CLONES_TRBTLDC_1__baseline_TCR-J_Dep_TCR-V_genomic_1000_AAACATCG_merged_2500000.txt	2490	29	0.000372578	TGTGCCAGCAGTACCGGACAGAGCTCAATGAACACTGAAGCTTTCTTT	EEEEEEEEEEEEEEEEEEEEEEEEEEEEEEEEEEEEEEEEEEEEEEEE	TRBV6-1*00(699.4)	TRBD1*00(30)	TRBJ1-1*00(244.4)		516|528|553|0|12||60.0	13|19|36|15|21||30.0	19|40|68|27|48||105.0												TGTGCCAGCAGTACCGGACAGAGCTCAATGAACACTGAAGCTTTCTTT	36								CASSTGQSSMNTEAFF		:::::::::0:-5:12:15:-1:-5:21:27:1:48:::	TLDC_1_	DNA
495	CLONES_TRBTLDC_1__baseline_TCR-J_Dep_TCR-V_genomic_1000_AAACATCG_merged_2500000.txt	2491	29	0.000372578	TGTGCCAGCAGCCCTCGGCTGCAGGGGCGTCAAGAGACCCAGTACTTC	EEEEEEEEEEEEEEEEEEEEEEEEEEEEEEEEEEEEEEEEEEEEEEEE	TRBV5-5*00(408.9),TRBV5-6*00(392.9),TRBV5-7*00(376.9)	TRBD1*00(30)	TRBJ2-5*00(229.4)		549|561|585|0|12||60.0;550|562|586|0|12||60.0;551|563|587|0|12||60.0	16|22|36|21|27||30.0	22|40|68|30|48||90.0												TGTGCCAGCAGCCCTCGGCTGCAGGGGCGTCAAGAGACCCAGTACTTC	36								CASSPRLQGRQETQYF		:::::::::0:-4:12:21:-4:-2:27:30:-2:48:::	TLDC_1_	DNA
496	CLONES_TRBTLDC_1__baseline_TCR-J_Dep_TCR-V_genomic_1000_AAACATCG_merged_2500000.txt	2501	29	0.000372578	TGTGCCACCAGTGATGGGGGCTCGGAATACAATGAGCAGTTCTTC	EEEEEEEEEEEEEEEEEEEEEEEEEEEEEEEEEEEEEEEEEEEEE	TRBV24-1*00(1240.7)	TRBD1*00(30)	TRBJ2-1*00(178.8)		559|574|597|0|15||75.0	18|24|36|15|21||30.0	24|42|70|27|45||90.0												TGTGCCACCAGTGATGGGGGCTCGGAATACAATGAGCAGTTCTTC	36								CATSDGGSEYNEQFF		:::::::::0:-3:15:15:-6:0:21:27:-4:45:::	TLDC_1_	DNA
497	CLONES_TRBTLDC_1__baseline_TCR-J_Dep_TCR-V_genomic_1000_AAACATCG_merged_2500000.txt	2502	29	0.000372578	TGTGCCAGTAGTGGAGGGATAGGGGGTTTCTACGAGCAGTACTTC	EEEEEEEEEEEEEEEEEEEEEEEEEEEEEEEEEEEEEEEEEEEEE	TRBV19*00(553.2)	TRBD1*00(39)	TRBJ2-7*00(219.4)		559|571|596|0|12||60.0	12|23|36|15|26|SC16T|39.0	23|39|67|29|45||80.0												TGTGCCAGTAGTGGAGGGATAGGGGGTTTCTACGAGCAGTACTTC	36								CASSGGIGGFYEQYF		:::::::::0:-5:12:15:0:-1:26:29:-3:45:::	TLDC_1_	DNA
498	CLONES_TRBTLDC_1__baseline_TCR-J_Dep_TCR-V_genomic_1000_AAACATCG_merged_2500000.txt	2503	29	0.000372578	TGTGCCAGCTCCCGGGGGACTGGAACCTACAATGAGCAGTTCTTC	EEEEEEEEEEEEEEEEEEEEEEEEEEEEEEEEEEEEEEEEEEEEE	TRBV11-3*00(987.1)	TRBD1*00(35),TRBD2*00(35)	TRBJ2-1*00(165)		521|530|558|0|9||45.0	8|15|36|9|16||35.0;12|19|48|9|16||35.0	22|42|70|25|45||100.0												TGTGCCAGCTCCCGGGGGACTGGAACCTACAATGAGCAGTTCTTC	36								CASSRGTGTYNEQFF		:::::::::0:-8:9:9:4:-9:16:25:-2:45:::	TLDC_1_	DNA
499	CLONES_TRBTLDC_1__baseline_TCR-J_Dep_TCR-V_genomic_1000_AAACATCG_merged_2500000.txt	2504	29	0.000372578	TGTGCCAGCAGTTTCGCGGCTAGCGGTTCCTACGAGCAGTACTTC	EEEEEEEEEEEEEEEEEEEEEEEEEEEEEEEEEEEEEEEEEEEEE	TRBV28*00(581)	TRBD2*00(35)	TRBJ2-7*00(105)		564|578|601|0|14||70.0	20|27|48|19|26||35.0	21|39|67|27|45||90.0												TGTGCCAGCAGTTTCGCGGCTAGCGGTTCCTACGAGCAGTACTTC	36								CASSFAASGSYEQYF		:::::::::0:-3:14:19:-4:-5:26:27:-1:45:::	TLDC_1_	DNA
500	CLONES_TRBTLDC_1__baseline_TCR-J_Dep_TCR-V_genomic_1000_AAACATCG_merged_2500000.txt	2505	29	0.000372578	TGTGCCAGCAGTTACTCGGGCAGGGGCCTCTACGAGCAGTACTTC	EEEEEEEEEEEEEEEEEEEEEEEEEEEEEEEEEEEEEEEEEEEEE	TRBV6-2*00(465),TRBV6-3*00(465)	TRBD1*00(30)	TRBJ2-7*00(220)		516|534|553|0|18||90.0;516|534|553|0|18||90.0	16|22|36|20|26||30.0	23|39|67|29|45||80.0												TGTGCCAGCAGTTACTCGGGCAGGGGCCTCTACGAGCAGTACTTC	36								CASSYSGRGLYEQYF		:::::::::0:1:18:20:-4:-2:26:29:-3:45:::	TLDC_1_	DNA
501	CLONES_TRBTLDC_1__baseline_TCR-J_Dep_TCR-V_genomic_1000_AAACATCG_merged_2500000.txt	2506	29	0.000372578	TGTGCCAGCAGTGAATGGGGGGCGGGCACCGGGGAGCTGTTTTTT	EEEEEEEEEEEEEEEEEEEEEEEEEEEEEEEEEEEEEEEEEEEEE	TRBV6-1*00(813.8)	TRBD1*00(35)	TRBJ2-2*00(234.4)		516|531|553|0|15||75.0	18|25|36|17|24||35.0	24|43|71|26|45||95.0												TGTGCCAGCAGTGAATGGGGGGCGGGCACCGGGGAGCTGTTTTTT	36								CASSEWGAGTGELFF		:::::::::0:-2:15:17:-6:1:24:26:-4:45:::	TLDC_1_	DNA
502	CLONES_TRBTLDC_1__baseline_TCR-J_Dep_TCR-V_genomic_1000_AAACATCG_merged_2500000.txt	2508	29	0.000372578	TGTGCCAGTAGCCAGACGGAATTAGCAATCAGCCCCAGCATTTT	EEEEEEEEEEEEEEEEEEEEEEEEEEEEEEEEEEEEEEEEEEEE	TRBV19*00(1005.7)		TRBJ1-5*00(250)		559|570|596|0|11||55.0		20|42|70|22|44||110.0												TGTGCCAGTAGCCAGACGGAATTAGCAATCAGCCCCAGCATTTT	36								CASSQTE_SNQPQHF		:::::::::0:-6:11:::::22:0:44:::	TLDC_1_	DNA
503	CLONES_TRBTLDC_1__baseline_TCR-J_Dep_TCR-V_genomic_1000_AAACATCG_merged_2500000.txt	2513	29	0.000372578	TGTGCCAGCACCGTGGGGGACTACTCGGGGGAGCAGTTCTTC	EEEEEEEEEEEEEEEEEEEEEEEEEEEEEEEEEEEEEEEEEE	TRBV12-3*00(493.2),TRBV12-4*00(493.2)	TRBD2*00(35)	TRBJ2-1*00(170.7)		530|540|567|0|10||50.0;530|540|567|0|10||50.0	16|23|48|16|23||35.0	30|42|70|30|42||60.0												TGTGCCAGCACCGTGGGGGACTACTCGGGGGAGCAGTTCTTC	36								CASTVGDYSGEQFF		:::::::::0:-7:10:16:0:-9:23:30:-10:42:::	TLDC_1_	DNA
504	CLONES_TRBTLDC_1__baseline_TCR-J_Dep_TCR-V_genomic_1000_AAACATCG_merged_2500000.txt	2514	29	0.000372578	TGTGCCAGCAGTTTCGGACTCCCGCCTAGCGAGCAGTACTTC	EEEEEEEEEEEEEEEEEEEEEEEEEEEEEEEEEEEEEEEEEE	TRBV27*00(578.2)	TRBD2*00(35)	TRBJ2-7*00(100)		556|570|593|0|14||70.0	2|9|48|18|25||35.0	26|39|67|29|42||65.0												TGTGCCAGCAGTTTCGGACTCCCGCCTAGCGAGCAGTACTTC	36								CASSFGLPPSEQYF		:::::::::0:-3:14:18:14:-23:25:29:-6:42:::	TLDC_1_	DNA
505	CLONES_TRBTLDC_1__baseline_TCR-J_Dep_TCR-V_genomic_1000_AAACATCG_merged_2500000.txt	2526	29	0.000372578	TGTGCCAGCAGCTTCGGTAGCACAGATACGCAGTATTTT	EEEEEEEEEEEEEEEEEEEEEEEEEEEEEEEEEEEEEEE	TRBV7-3*00(184.8)		TRBJ2-3*00(250),TRBJ2-4*00(234.4)		540|554|577|0|14||70.0		19|41|69|17|39||110.0;33|42|70|30|39|SC38TSC41T|13.0												TGTGCCAGCAGCTTCGGTAGCACAGATACGCAGTATTTT	36								CASSFGSTDTQYF		:::::::::0:-3:14:::::17:1:39:::	TLDC_1_	DNA
506	CLONES_TRBTLDC_1__baseline_TCR-J_Dep_TCR-V_genomic_1000_AAACATCG_merged_2500000.txt	2527	29	0.000372578	TGTGCCAGCAGCCAAGGACTGGGGAATGAGCAGTTCTTC	EEEEEEEEEEEEEEEEEEEEEEEEEEEEEEEEEEEEEEE	TRBV4-2*00(225.8),TRBV4-3*00(209.8)		TRBJ2-1*00(214.4)		537|553|574|0|16||80.0;537|553|574|0|16|SC539T|64.0		27|42|70|24|39||75.0												TGTGCCAGCAGCCAAGGACTGGGGAATGAGCAGTTCTTC	36								CASSQGLGNEQFF		:::::::::0:-1:16:::::24:-7:39:::	TLDC_1_	DNA
507	CLONES_TRBTLDC_1__baseline_TCR-J_Dep_TCR-V_genomic_1000_AAACATCG_merged_2500000.txt	2528	29	0.000372578	TGTGCCAGCAGGCCCCAAGGGTACACTGAAGCTTTCTTT	EEEEEEEEEEEEEEEEEEEEEEEEEEEEEEEEEEEEEEE	TRBV3-1*00(215),TRBV3-2*00(215)	TRBD1*00(25)	TRBJ1-1*00(224.4)		543|554|580|0|11||55.0;543|554|580|0|11||55.0	0|5|36|11|16||25.0	23|40|68|22|39||85.0												TGTGCCAGCAGGCCCCAAGGGTACACTGAAGCTTTCTTT	36								CASRPQGYTEAFF		:::::::::0:-6:11:11:12:-19:16:22:-3:39:::	TLDC_1_	DNA
508	CLONES_TRBTLDC_1__baseline_TCR-J_Dep_TCR-V_genomic_1000_AAACATCG_merged_2500000.txt	2531	29	0.000372578	TGCAGTGCTCAGAAAGCAGGGGAAGAGACCCAGTACTTC	EEEEEEEEEEEEEEEEEEEEEEEEEEEEEEEEEEEEEEE	TRBV20-1*00(358.3)	TRBD1*00(30)	TRBJ2-5*00(224.4)		759|768|793|0|9||45.0	16|22|36|16|22||30.0	23|40|68|22|39||85.0												TGCAGTGCTCAGAAAGCAGGGGAAGAGACCCAGTACTTC	36								CSAQKAGEETQYF		:::::::::0:-5:9:16:-4:-2:22:22:-3:39:::	TLDC_1_	DNA
509	CLONES_TRBTLDC_1__baseline_TCR-J_Dep_TCR-V_genomic_1000_AAACATCG_merged_2500000.txt	2545	29	0.000372578	TGCGCCAGCACGGCGGGAGCCCTCGGGCAGTTCTTC	EEEEEEEEEEEEEEEEEEEEEEEEEEEEEEEEEEEE	TRBV5-1*00(871.5)	TRBD2*00(35)	TRBJ2-1*00(190)		554|564|590|0|10||50.0	23|30|48|12|19||35.0	32|42|70|26|36||50.0												TGCGCCAGCACGGCGGGAGCCCTCGGGCAGTTCTTC	36								CASTAGALGQFF		:::::::::0:-6:10:12:-7:-2:19:26:-12:36:::	TLDC_1_	DNA
510	CLONES_TRBTLDC_1__baseline_TCR-J_Dep_TCR-V_genomic_1000_AAACATCG_merged_2500000.txt	2548	29	0.000372578	TGTGCCAGCAGCTCCTCCTACGAGCAGTACTTC	EEEEEEEEEEEEEEEEEEEEEEEEEEEEEEEEE	TRBV11-2*00(131.6)		TRBJ2-7*00(234.4)		522|535|559|0|13||65.0		20|39|67|14|33||95.0												TGTGCCAGCAGCTCCTCCTACGAGCAGTACTTC	36								CASSSSYEQYF		:::::::::0:-4:13:::::14:0:33:::	TLDC_1_	DNA
511	CLONES_TRBTLDC_1__baseline_TCR-J_Dep_TCR-V_genomic_1000_AAACATCG_merged_2500000.txt	2554	29	0.000372578	TGCGCCAGCCTATACTAGACGTGCAGTTCTTC	EEEEEEEEEEEEEEEEEEEEEEEEEEEEEEEE	TRBV23-1*00(495)	TRBD2*00(25)	TRBJ2-1*00(189.4)		580|589|617|0|9||45.0	19|24|48|13|18||25.0	32|42|70|22|32||50.0												TGCGCCAGCCTATACTAGACGTGCAGTTCTTC	36								CASLY_DVQFF		:::::::::0:-8:9:13:-3:-8:18:22:-12:32:::	TLDC_1_	DNA
512	CLONES_TRBTLDC_1__baseline_TCR-J_Dep_TCR-V_genomic_1000_AAACATCG_merged_2500000.txt	2566	28	0.000359731	TGTGCTAGTGGTTTGGCATCCAGGGGGCTTGATCCCTTGAACACTGAAGCTTTCTTT	EEEEEEEEEEEEEEEEEEEEEEEEEEEEEEEEEEEEEEEEEEEEEEEEEEEEEEEEE	TRBV12-5*00(582.6)	TRBD1*00(40)	TRBJ1-1*00(238.8)		530|546|567|0|16||80.0	16|24|36|20|28||40.0	20|40|68|37|57||100.0												TGTGCTAGTGGTTTGGCATCCAGGGGGCTTGATCCCTTGAACACTGAAGCTTTCTTT	36								CASGLASRGLDPLNTEAFF		:::::::::0:-1:16:20:-4:0:28:37:0:57:::	TLDC_1_	DNA
513	CLONES_TRBTLDC_1__baseline_TCR-J_Dep_TCR-V_genomic_1000_AAACATCG_merged_2500000.txt	2571	28	0.000359731	TGCGCCAGCAGCCAAGATAAGGTCGGGGGATATGGAGATACGCAGTATTTT	EEEEEEEEEEEEEEEEEEEEEEEEEEEEEEEEEEEEEEEEEEEEEEEEEEE	TRBV4-3*00(981)	TRBD1*00(25)	TRBJ2-3*00(219.3)		537|555|574|0|18||90.0	18|23|36|24|29||25.0	25|41|69|35|51||80.0												TGCGCCAGCAGCCAAGATAAGGTCGGGGGATATGGAGATACGCAGTATTTT	36								CASSQDKVGGYGDTQYF		:::::::::0:1:18:24:-6:-1:29:35:-5:51:::	TLDC_1_	DNA
514	CLONES_TRBTLDC_1__baseline_TCR-J_Dep_TCR-V_genomic_1000_AAACATCG_merged_2500000.txt	2579	28	0.000359731	TGTGCCAGCAGCTTAGGTTCCCGGGGGGCCACAGATACGCAGTATTTT	EEEEEEEEEEEEEEEEEEEEEEEEEEEEEEEEEEEEEEEEEEEEEEEE	TRBV7-8*00(420)	TRBD1*00(35),TRBD2*00(35)	TRBJ2-3*00(235)		567|583|604|0|16||80.0	8|15|36|18|25||35.0;12|19|48|18|25||35.0	22|41|69|29|48||95.0												TGTGCCAGCAGCTTAGGTTCCCGGGGGGCCACAGATACGCAGTATTTT	36								CASSLGSRGATDTQYF		:::::::::0:-1:16:18:4:-9:25:29:-2:48:::	TLDC_1_	DNA
515	CLONES_TRBTLDC_1__baseline_TCR-J_Dep_TCR-V_genomic_1000_AAACATCG_merged_2500000.txt	2583	28	0.000359731	TGCGCCAGCCTACCTCACAGGGGGCACCCACAGATACGCAGTATTTT	EEEEEEEEEEEEEEEEEEEEEEEEEEEEEEEEEEEEEEEEEEEEEEE	TRBV10-1*00(981.9)	TRBD1*00(45)	TRBJ2-3*00(200)		533|542|570|0|9||45.0	15|24|36|16|25||45.0	22|41|69|28|47||95.0												TGCGCCAGCCTACCTCACAGGGGGCACCCACAGATACGCAGTATTTT	36								CASLPHRG_PTDTQYF		:::::::::0:-8:9:16:-3:0:25:28:-2:47:::	TLDC_1_	DNA
516	CLONES_TRBTLDC_1__baseline_TCR-J_Dep_TCR-V_genomic_1000_AAACATCG_merged_2500000.txt	2592	28	0.000359731	TGTGCCAGCACCTTCCGACAGTGGGGTTCGTATAAGCAGTACTTC	EEEEEEEEEEEEEEEEEEEEEEEEEEEEEEEEEEEEEEEEEEEEE	TRBV12-3*00(330.4),TRBV12-4*00(330.4)	TRBD1*00(29)	TRBJ2-7*00(115)		530|540|567|0|10||50.0;530|540|567|0|10||50.0	14|23|36|16|25|SG19T|29.0	28|39|67|34|45||55.0												TGTGCCAGCACCTTCCGACAGTGGGGTTCGTATAAGCAGTACTTC	36								CASTFRQWGSYKQYF		:::::::::0:-7:10:16:-2:-1:25:34:-8:45:::	TLDC_1_	DNA
517	CLONES_TRBTLDC_1__baseline_TCR-J_Dep_TCR-V_genomic_1000_AAACATCG_merged_2500000.txt	2593	28	0.000359731	TGTGCCAGCAGTTTCAGCAGGGGCTCTGGAAACACCATATATTTT	EEEEEEEEEEEEEEEEEEEEEEEEEEEEEEEEEEEEEEEEEEEEE	TRBV27*00(1050.1)	TRBD1*00(25)	TRBJ1-3*00(254.3)		556|570|593|0|14||70.0	16|21|36|17|22||25.0	19|42|70|22|45||115.0												TGTGCCAGCAGTTTCAGCAGGGGCTCTGGAAACACCATATATTTT	36								CASSFSRGSGNTIYF		:::::::::0:-3:14:17:-4:-3:22:22:1:45:::	TLDC_1_	DNA
518	CLONES_TRBTLDC_1__baseline_TCR-J_Dep_TCR-V_genomic_1000_AAACATCG_merged_2500000.txt	2594	28	0.000359731	TGTGCCAGCAGTGAGGGCCTCAACTCTGGAAACACCATATATTTT	EEEEEEEEEEEEEEEEEEEEEEEEEEEEEEEEEEEEEEEEEEEEE	TRBV2*00(260)	TRBD2*00(25)	TRBJ1-3*00(249.4)		518|532|555|0|14||70.0	29|34|48|14|19||25.0	20|42|70|23|45||110.0												TGTGCCAGCAGTGAGGGCCTCAACTCTGGAAACACCATATATTTT	36								CASSEGLNSGNTIYF		:::::::::0:-3:14:14:-13:2:19:23:0:45:::	TLDC_1_	DNA
519	CLONES_TRBTLDC_1__baseline_TCR-J_Dep_TCR-V_genomic_1000_AAACATCG_merged_2500000.txt	2595	28	0.000359731	TGTGCCAGCAGCCAAGGACTAGCGGGAGTTTATGAGCAGTTCTTC	EEEEEEEEEEEEEEEEEEEEEEEEEEEEEEEEEEEEEEEEEEEEE	TRBV3-1*00(493.8),TRBV3-2*00(445.8)	TRBD2*00(60)	TRBJ2-1*00(210)		543|559|580|0|16||80.0;543|559|580|0|16||80.0	18|30|48|16|28||60.0	28|42|70|31|45||70.0												TGTGCCAGCAGCCAAGGACTAGCGGGAGTTTATGAGCAGTTCTTC	36								CASSQGLAGVYEQFF		:::::::::0:-1:16:16:-2:-2:28:31:-8:45:::	TLDC_1_	DNA
520	CLONES_TRBTLDC_1__baseline_TCR-J_Dep_TCR-V_genomic_1000_AAACATCG_merged_2500000.txt	2602	28	0.000359731	TGTGCCACCAGCAGGGAATGGACAGGCTTTATACGCAGTATTTT	EEEEEEEEEEEEEEEEEEEEEEEEEEEEEEEEEEEEEEEEEEEE	TRBV15*00(187.8)	TRBD1*00(35)	TRBJ2-3*00(209.4)		552|566|589|0|14||70.0	13|20|36|19|26||35.0	27|41|69|30|44||70.0												TGTGCCACCAGCAGGGAATGGACAGGCTTTATACGCAGTATTTT	36								CATSREW_RLYTQYF		:::::::::0:-3:14:19:-1:-4:26:30:-7:44:::	TLDC_1_	DNA
521	CLONES_TRBTLDC_1__baseline_TCR-J_Dep_TCR-V_genomic_1000_AAACATCG_merged_2500000.txt	2603	28	0.000359731	TGTGCCAGCAGCTAGGACAGTAGGGGAATAATGAGCAGTACTTC	EEEEEEEEEEEEEEEEEEEEEEEEEEEEEEEEEEEEEEEEEEEE	TRBV11-2*00(344.4),TRBV11-3*00(312.4)	TRBD1*00(30)	TRBJ2-7*00(200)		522|535|559|0|13||65.0;521|534|558|0|13||65.0	13|19|36|14|20||30.0	27|39|67|32|44||60.0												TGTGCCAGCAGCTAGGACAGTAGGGGAATAATGAGCAGTACTTC	36								CASS*DS_GNNEQYF		:::::::::0:-4:13:14:-1:-5:20:32:-7:44:::	TLDC_1_	DNA
522	CLONES_TRBTLDC_1__baseline_TCR-J_Dep_TCR-V_genomic_1000_AAACATCG_merged_2500000.txt	2609	28	0.000359731	TGTGCCAGCAGCTCAGTCCCAGGGAACTATGGCTACACCTTC	EEEEEEEEEEEEEEEEEEEEEEEEEEEEEEEEEEEEEEEEEE	TRBV28*00(527.1)	TRBD2*00(30)	TRBJ1-2*00(228.9)		564|575|601|0|11||55.0	10|16|48|14|20||30.0	22|40|68|24|42||90.0												TGTGCCAGCAGCTCAGTCCCAGGGAACTATGGCTACACCTTC	36								CASSSVPGNYGYTF		:::::::::0:-6:11:14:6:-16:20:24:-2:42:::	TLDC_1_	DNA
523	CLONES_TRBTLDC_1__baseline_TCR-J_Dep_TCR-V_genomic_1000_AAACATCG_merged_2500000.txt	2634	28	0.000359731	TGCGCCAGCAGCCAAGTTAACACTGAAGCTTTCTTT	EEEEEEEEEEEEEEEEEEEEEEEEEEEEEEEEEEEE	TRBV4-1*00(499.4)		TRBJ1-1*00(230)		537|553|574|0|16||80.0		22|40|68|18|36||90.0												TGCGCCAGCAGCCAAGTTAACACTGAAGCTTTCTTT	36								CASSQVNTEAFF		:::::::::0:-1:16:::::18:-2:36:::	TLDC_1_	DNA
524	CLONES_TRBTLDC_1__baseline_TCR-J_Dep_TCR-V_genomic_1000_AAACATCG_merged_2500000.txt	2651	28	0.000359731	TGTGCCATCGGCTCAGAGAAAGCTTTCTTT	EEEEEEEEEEEEEEEEEEEEEEEEEEEEEE	TRBV10-3*00(414.4)		TRBJ1-1*00(193.9)		533|542|570|0|9||45.0		29|40|68|19|30||55.0												TGTGCCATCGGCTCAGAGAAAGCTTTCTTT	36								CAIGSEKAFF		:::::::::0:-8:9:::::19:-9:30:::	TLDC_1_	DNA
525	CLONES_TRBTLDC_1__baseline_TCR-J_Dep_TCR-V_genomic_1000_AAACATCG_merged_2500000.txt	2660	27	0.000346883	TGTGCCAGCAGGCACCCTGACCAAGAGACCCAGTACTTCGGGCCAGGCACGCGGCTCCTGGTGCTCGGTGAGCGCGGGCTGCTGGGGCGCGGGCGCGGGCGGCTTGGGTCTGGTTTTTGCGGGGAGTCCCCGGGCTGTGCTCTGGGGCCAACGTCCTGACTTTC	EEEEEEEEEEEEEEEEEEEEEEEEEEEEEEEEEEEEEEEEEEEEEEEEEEEEEEEEEEEEEEEEEEEEEEEEEEEEEEEEEEEEEEEEEEEEEEEEEEEEEEEEEEEEEEEEEEEEEEEEEEEEEEEEEEEEEEEEEEEEEEEEEEEEEEEEEEEEEEEEEEEE	TRBV13*00(269.3)	TRBD1*00(35),TRBD2*00(30)	TRBJ2-6*00(269.3),TRBJ2-5*00(240)		567|578|604|0|11||55.0	19|26|36|83|90||35.0;10|16|48|124|130||30.0	19|45|73|138|164||130.0;37|40|68|161|164||15.0												TGTGCCAGCAGGCACCCTGACCAAGAGACCCAGTACTTCGGGCCAGGCACGCGGCTCCTGGTGCTCGGTGAGCGCGGGCTGCTGGGGCGCGGGCGCGGGCGGCTTGGGTCTGGTTTTTGCGGGGAGTCCCCGGGCTGTGCTCTGGGGCCAACGTCCTGACTTTC	36								CASRHPDQETQYFGPGTRLLVLGERGL_GARARAAWVWFLRGVPGLCSGANVLTF		:::::::::0:-6:11:83:-7:2:90:138:1:164:::	TLDC_1_	DNA
526	CLONES_TRBTLDC_1__baseline_TCR-J_Dep_TCR-V_genomic_1000_AAACATCG_merged_2500000.txt	2661	27	0.000346883	TGCGCCAGCAGTGAAACCGGGACAGTGTACTTCGGCGCCGGGACCCGGCTCTCAGTGCTGGGTAAGCTGGGGCCGCCGGGGGACCGGGGACGAGACTGCGCTCGGGTTTTTGTGCGGGGCTCGGGGGCCGTGACCAAGAGACCCAGTACTTC	EEEEEEEEEEEEEEEEEEEEEEEEEEEEEEEEEEEEEEEEEEEEEEEEEEEEEEEEEEEEEEEEEEEEEEEEEEEEEEEEEEEEEEEEEEEEEEEEEEEEEEEEEEEEEEEEEEEEEEEEEEEEEEEEEEEEEEEEEEEEEEEEEEEEEEEE	TRBV10-2*00(385)	TRBD1*00(45)	TRBJ2-5*00(200)		533|547|570|0|14||70.0	10|19|36|16|25||45.0	20|40|68|132|152||100.0												TGCGCCAGCAGTGAAACCGGGACAGTGTACTTCGGCGCCGGGACCCGGCTCTCAGTGCTGGGTAAGCTGGGGCCGCCGGGGGACCGGGGACGAGACTGCGCTCGGGTTTTTGTGCGGGGCTCGGGGGCCGTGACCAAGAGACCCAGTACTTC	36								CASSETGTVYFGAGTRLSVLGKLGP_GGPGTRLRSGFCAGLGGRDQETQYF		:::::::::0:-3:14:16:2:-5:25:132:0:152:::	TLDC_1_	DNA
527	CLONES_TRBTLDC_1__baseline_TCR-J_Dep_TCR-V_genomic_1000_AAACATCG_merged_2500000.txt	2680	27	0.000346883	TGTGCCAGTAGTACTCGACTAGCGGGGAGCACAGATACGCAGTATTTT	EEEEEEEEEEEEEEEEEEEEEEEEEEEEEEEEEEEEEEEEEEEEEEEE	TRBV19*00(604.4)	TRBD2*00(50)	TRBJ2-3*00(165)		559|572|596|0|13||65.0	18|28|48|16|26||50.0	20|41|69|27|48||105.0												TGTGCCAGTAGTACTCGACTAGCGGGGAGCACAGATACGCAGTATTTT	36								CASSTRLAGSTDTQYF		:::::::::0:-4:13:16:-2:-4:26:27:0:48:::	TLDC_1_	DNA
528	CLONES_TRBTLDC_1__baseline_TCR-J_Dep_TCR-V_genomic_1000_AAACATCG_merged_2500000.txt	2688	27	0.000346883	TGTGCCAGCTCCCCGGCACCCCACTCTGGAAACACCATATATTTT	EEEEEEEEEEEEEEEEEEEEEEEEEEEEEEEEEEEEEEEEEEEEE	TRBV18*00(334.4)	TRBD1*00(25),TRBD2*00(25)	TRBJ1-3*00(250)		702|713|739|0|11||55.0	9|14|36|11|16||25.0;13|18|48|11|16||25.0	20|42|70|23|45||110.0												TGTGCCAGCTCCCCGGCACCCCACTCTGGAAACACCATATATTTT	36								CASSPAPHSGNTIYF		:::::::::0:-6:11:11:3:-10:16:23:0:45:::	TLDC_1_	DNA
529	CLONES_TRBTLDC_1__baseline_TCR-J_Dep_TCR-V_genomic_1000_AAACATCG_merged_2500000.txt	2689	27	0.000346883	TGTGCCAGCAGTGCGGGACAGGGGAATGGAAACACCATATATTTT	EEEEEEEEEEEEEEEEEEEEEEEEEEEEEEEEEEEEEEEEEEEEE	TRBV6-1*00(164.4),TRBV6-5*00(159.4),TRBV6-6*00(159.4),TRBV10-3*00(148.4)	TRBD1*00(55)	TRBJ1-3*00(234.4)		516|529|553|0|13||65.0;519|531|556|0|12||60.0;516|528|553|0|12||60.0;533|546|570|0|13|ST540G|49.0	11|22|36|13|24||55.0	23|42|70|26|45||95.0												TGTGCCAGCAGTGCGGGACAGGGGAATGGAAACACCATATATTTT	36								CASSAGQGNGNTIYF		:::::::::0:-4:13:13:1:-2:24:26:-3:45:::	TLDC_1_	DNA
530	CLONES_TRBTLDC_1__baseline_TCR-J_Dep_TCR-V_genomic_1000_AAACATCG_merged_2500000.txt	2690	27	0.000346883	TGTGCCAGCAGCAAGACAGGGGTGGCGAACACTGAAGCTTTCTTT	EEEEEEEEEEEEEEEEEEEEEEEEEEEEEEEEEEEEEEEEEEEEE	TRBV6-1*00(454.4)	TRBD1*00(40)	TRBJ1-1*00(235)		516|527|553|0|11||55.0	14|22|36|14|22||40.0	21|40|68|26|45||95.0												TGTGCCAGCAGCAAGACAGGGGTGGCGAACACTGAAGCTTTCTTT	36								CASSKTGVANTEAFF		:::::::::0:-6:11:14:-2:-2:22:26:-1:45:::	TLDC_1_	DNA
531	CLONES_TRBTLDC_1__baseline_TCR-J_Dep_TCR-V_genomic_1000_AAACATCG_merged_2500000.txt	2691	27	0.000346883	TGCAGTGCTAGAGATTCCGGGACCGACGTCGATGAGCAGTTCTTC	EEEEEEEEEEEEEEEEEEEEEEEEEEEEEEEEEEEEEEEEEEEEE	TRBV20-1*00(280)	TRBD1*00(35),TRBD2*00(35)	TRBJ2-1*00(210)		759|774|793|0|15||75.0	10|17|36|16|23||35.0;14|21|48|16|23||35.0	28|42|70|31|45||70.0												TGCAGTGCTAGAGATTCCGGGACCGACGTCGATGAGCAGTTCTTC	36								CSARDSGTDVDEQFF		:::::::::0:1:15:16:2:-7:23:31:-8:45:::	TLDC_1_	DNA
532	CLONES_TRBTLDC_1__baseline_TCR-J_Dep_TCR-V_genomic_1000_AAACATCG_merged_2500000.txt	2692	27	0.000346883	TGCAGTACCAAAGGACAGCCCGGAGACACCGGGGAGCTGTTTTTT	EEEEEEEEEEEEEEEEEEEEEEEEEEEEEEEEEEEEEEEEEEEEE	TRBV20-1*00(500)	TRBD1*00(30)	TRBJ2-2*00(239.4)		759|765|793|0|6||30.0	13|19|36|12|18||30.0	23|43|71|25|45||100.0												TGCAGTACCAAAGGACAGCCCGGAGACACCGGGGAGCTGTTTTTT	36								CSTKGQPGDTGELFF		:::::::::0:-8:6:12:-1:-5:18:25:-3:45:::	TLDC_1_	DNA
533	CLONES_TRBTLDC_1__baseline_TCR-J_Dep_TCR-V_genomic_1000_AAACATCG_merged_2500000.txt	2700	27	0.000346883	TGCGCCAGCAGCTTGAGCGGGCGGTAATCAGCCCCAGCATTTT	EEEEEEEEEEEEEEEEEEEEEEEEEEEEEEEEEEEEEEEEEEE	TRBV5-1*00(487.6)	TRBD2*00(30)	TRBJ1-5*00(229.4)		554|569|590|0|15||75.0	22|28|48|15|21||30.0	24|42|70|25|43||90.0												TGCGCCAGCAGCTTGAGCGGGCGGTAATCAGCCCCAGCATTTT	36								CASSLSG_GNQPQHF		:::::::::0:-1:15:15:-6:-4:21:25:-4:43:::	TLDC_1_	DNA
534	CLONES_TRBTLDC_1__baseline_TCR-J_Dep_TCR-V_genomic_1000_AAACATCG_merged_2500000.txt	2705	27	0.000346883	TGTGCCACCAACACAGGGTCGTCCTACAATGAGCAGTTCTTC	EEEEEEEEEEEEEEEEEEEEEEEEEEEEEEEEEEEEEEEEEE	TRBV24-1*00(440)	TRBD1*00(30)	TRBJ2-1*00(244.4)		559|569|597|0|10||50.0	15|21|36|12|18||30.0	21|42|70|21|42||105.0												TGTGCCACCAACACAGGGTCGTCCTACAATGAGCAGTTCTTC	36								CATNTGSSYNEQFF		:::::::::0:-8:10:12:-3:-3:18:21:-1:42:::	TLDC_1_	DNA
535	CLONES_TRBTLDC_1__baseline_TCR-J_Dep_TCR-V_genomic_1000_AAACATCG_merged_2500000.txt	2706	27	0.000346883	TGTGCCAGCAGTTCCGGGGGACAGAGCTATGGCTACACCTTC	EEEEEEEEEEEEEEEEEEEEEEEEEEEEEEEEEEEEEEEEEE	TRBV27*00(1037)	TRBD1*00(35)	TRBJ1-2*00(216.7)		556|569|593|0|13||65.0	12|19|36|17|24||35.0	24|40|68|26|42||80.0												TGTGCCAGCAGTTCCGGGGGACAGAGCTATGGCTACACCTTC	36								CASSSGGQSYGYTF		:::::::::0:-4:13:17:0:-5:24:26:-4:42:::	TLDC_1_	DNA
536	CLONES_TRBTLDC_1__baseline_TCR-J_Dep_TCR-V_genomic_1000_AAACATCG_merged_2500000.txt	2707	27	0.000346883	TGTGCCAGCAGCCCCCCCCATCCCACAGATACGCAGTATTTT	EEEEEEEEEEEEEEEEEEEEEEEEEEEEEEEEEEEEEEEEEE	TRBV7-2*00(646.7)	TRBD1*00(25)	TRBJ2-3*00(230.5)		580|592|617|0|12||60.0	1|6|36|12|17||25.0	22|41|69|23|42||95.0												TGTGCCAGCAGCCCCCCCCATCCCACAGATACGCAGTATTTT	36								CASSPPHPTDTQYF		:::::::::0:-5:12:12:11:-18:17:23:-2:42:::	TLDC_1_	DNA
537	CLONES_TRBTLDC_1__baseline_TCR-J_Dep_TCR-V_genomic_1000_AAACATCG_merged_2500000.txt	2708	27	0.000346883	TGTGCCAGCAGCCCCCGTGGGGGGAACACTGAAGCTTTCTTT	EEEEEEEEEEEEEEEEEEEEEEEEEEEEEEEEEEEEEEEEEE	TRBV9*00(862.6)	TRBD1*00(25)	TRBJ1-1*00(150)		559|571|595|0|12||60.0	18|23|36|18|23||25.0	21|40|68|23|42||95.0												TGTGCCAGCAGCCCCCGTGGGGGGAACACTGAAGCTTTCTTT	36								CASSPRGGNTEAFF		:::::::::0:-4:12:18:-6:-1:23:23:-1:42:::	TLDC_1_	DNA
538	CLONES_TRBTLDC_1__baseline_TCR-J_Dep_TCR-V_genomic_1000_AAACATCG_merged_2500000.txt	2712	27	0.000346883	TGCGCCAGCAGCCAAGAAACAGGGCGGCAGCCCCAGCATTTT	EEEEEEEEEEEEEEEEEEEEEEEEEEEEEEEEEEEEEEEEEE	TRBV4-1*00(375)	TRBD1*00(30)	TRBJ1-5*00(215)		537|554|574|0|17||85.0	15|21|36|18|24||30.0	27|42|70|27|42||75.0												TGCGCCAGCAGCCAAGAAACAGGGCGGCAGCCCCAGCATTTT	36								CASSQETGRQPQHF		:::::::::0:0:17:18:-3:-3:24:27:-7:42:::	TLDC_1_	DNA
539	CLONES_TRBTLDC_1__baseline_TCR-J_Dep_TCR-V_genomic_1000_AAACATCG_merged_2500000.txt	2722	27	0.000346883	TGTGCCAGCAGCGACAGGGGCGATCAGCCCCAGCATTTT	EEEEEEEEEEEEEEEEEEEEEEEEEEEEEEEEEEEEEEE	TRBV3-1*00(719.4)	TRBD1*00(40)	TRBJ1-5*00(225)		543|555|580|0|12||60.0	14|22|36|12|20||40.0	25|42|70|22|39||85.0												TGTGCCAGCAGCGACAGGGGCGATCAGCCCCAGCATTTT	36								CASSDRGDQPQHF		:::::::::0:-5:12:12:-2:-2:20:22:-5:39:::	TLDC_1_	DNA
540	CLONES_TRBTLDC_1__baseline_TCR-J_Dep_TCR-V_genomic_1000_AAACATCG_merged_2500000.txt	2733	27	0.000346883	TGTGCCCGACGATCAGACGGAATACGAGCAGTACTTC	EEEEEEEEEEEEEEEEEEEEEEEEEEEEEEEEEEEEE	TRBV6-5*00(559.4)		TRBJ2-7*00(215)		519|525|556|0|6||30.0		24|39|67|22|37||75.0												TGTGCCCGACGATCAGACGGAATACGAGCAGTACTTC	36								CARRSD_EYEQYF		:::::::::0:-11:6:::::22:-4:37:::	TLDC_1_	DNA
541	CLONES_TRBTLDC_1__baseline_TCR-J_Dep_TCR-V_genomic_1000_AAACATCG_merged_2500000.txt	2736	27	0.000346883	TGTGCCACCAGCGAGGGCTCGTGGGGCTACACCTTC	EEEEEEEEEEEEEEEEEEEEEEEEEEEEEEEEEEEE	TRBV15*00(312.8)	TRBD2*00(30)	TRBJ1-2*00(199.4)		552|564|589|0|12||60.0	27|33|48|12|18||30.0	28|40|68|24|36||60.0												TGTGCCACCAGCGAGGGCTCGTGGGGCTACACCTTC	36								CATSEGSWGYTF		:::::::::0:-5:12:12:-11:1:18:24:-8:36:::	TLDC_1_	DNA
542	CLONES_TRBTLDC_1__baseline_TCR-J_Dep_TCR-V_genomic_1000_AAACATCG_merged_2500000.txt	2737	27	0.000346883	TGTGCCAGCAGTTTTCAGTACAATGAGCAGTTCTTC	EEEEEEEEEEEEEEEEEEEEEEEEEEEEEEEEEEEE	TRBV12-3*00(328.8),TRBV12-4*00(328.8)		TRBJ2-1*00(229.4)		530|544|567|0|14||70.0;530|544|567|0|14||70.0		24|42|70|18|36||90.0												TGTGCCAGCAGTTTTCAGTACAATGAGCAGTTCTTC	36								CASSFQYNEQFF		:::::::::0:-3:14:::::18:-4:36:::	TLDC_1_	DNA
543	CLONES_TRBTLDC_1__baseline_TCR-J_Dep_TCR-V_genomic_1000_AAACATCG_merged_2500000.txt	2738	27	0.000346883	TGTGCCAGCAGCTTAAGGGGGGGACGATGGTTCTTC	EEEEEEEEEEEEEEEEEEEEEEEEEEEEEEEEEEEE	TRBV7-9*00(805.1)	TRBD1*00(30)	TRBJ2-1*00(175)		556|571|593|0|15||75.0	17|23|36|15|21||30.0	35|42|70|29|36||35.0												TGTGCCAGCAGCTTAAGGGGGGGACGATGGTTCTTC	36								CASSLRGGRWFF		:::::::::0:-2:15:15:-5:-1:21:29:-15:36:::	TLDC_1_	DNA
544	CLONES_TRBTLDC_1__baseline_TCR-J_Dep_TCR-V_genomic_1000_AAACATCG_merged_2500000.txt	2739	27	0.000346883	TGTGCCAGCAGCCAAGGATTTTACGAGCAGTACTTC	EEEEEEEEEEEEEEEEEEEEEEEEEEEEEEEEEEEE	TRBV4-2*00(194.4),TRBV4-3*00(171.5)		TRBJ2-7*00(215)		537|553|574|0|16||80.0;537|553|574|0|16|SC539T|64.0		24|39|67|21|36||75.0												TGTGCCAGCAGCCAAGGATTTTACGAGCAGTACTTC	36								CASSQGFYEQYF		:::::::::0:-1:16:::::21:-4:36:::	TLDC_1_	DNA
545	CLONES_TRBTLDC_1__baseline_TCR-J_Dep_TCR-V_genomic_1000_AAACATCG_merged_2500000.txt	2747	27	0.000346883	TGTGCCAGCAGTCCAGGGGATGAGCAGTTCTTC	EEEEEEEEEEEEEEEEEEEEEEEEEEEEEEEEE	TRBV25-1*00(761.7)	TRBD1*00(30)	TRBJ2-1*00(210)		551|563|588|0|12||60.0	16|22|36|13|19||30.0	28|42|70|19|33||70.0												TGTGCCAGCAGTCCAGGGGATGAGCAGTTCTTC	36								CASSPGDEQFF		:::::::::0:-5:12:13:-4:-2:19:19:-8:33:::	TLDC_1_	DNA
546	CLONES_TRBTLDC_1__baseline_TCR-J_Dep_TCR-V_genomic_1000_AAACATCG_merged_2500000.txt	2754	26	0.000334036	TGCGCCAGCAGTCAATCGATAGGAAAGATGCCGGGACTGAACTCCTACGAGCAGTACTTC	EEEEEEEEEEEEEEEEEEEEEEEEEEEEEEEEEEEEEEEEEEEEEEEEEEEEEEEEEEEE	TRBV23-1*00(195)	TRBD2*00(40),TRBD1*00(35)	TRBJ2-7*00(234.4)		580|600|617|0|20||100.0	14|22|48|30|38||40.0;10|17|36|30|37||35.0	20|39|67|41|60||95.0												TGCGCCAGCAGTCAATCGATAGGAAAGATGCCGGGACTGAACTCCTACGAGCAGTACTTC	36								CASSQSIGKMPGLNSYEQYF		:::::::::0:3:20:30:2:-10:38:41:0:60:::	TLDC_1_	DNA
547	CLONES_TRBTLDC_1__baseline_TCR-J_Dep_TCR-V_genomic_1000_AAACATCG_merged_2500000.txt	2757	26	0.000334036	TGTGCCAGCAGTTACTCGGGGACTGGGAGCTCTGGGGCCAACGTCCTGACTTTC	EEEEEEEEEEEEEEEEEEEEEEEEEEEEEEEEEEEEEEEEEEEEEEEEEEEEEE	TRBV6-5*00(518.8)	TRBD2*00(30)	TRBJ2-6*00(280)		519|537|556|0|18||90.0	16|22|48|18|24||30.0	17|45|73|26|54||140.0												TGTGCCAGCAGTTACTCGGGGACTGGGAGCTCTGGGGCCAACGTCCTGACTTTC	36								CASSYSGTGSSGANVLTF		:::::::::0:1:18:18:0:-10:24:26:3:54:::	TLDC_1_	DNA
548	CLONES_TRBTLDC_1__baseline_TCR-J_Dep_TCR-V_genomic_1000_AAACATCG_merged_2500000.txt	2761	26	0.000334036	TGTGCCAGCTCACCCCCGGGACAGCATATCTCTGGAAACACCATATATTTT	EEEEEEEEEEEEEEEEEEEEEEEEEEEEEEEEEEEEEEEEEEEEEEEEEEE	TRBV18*00(137)	TRBD1*00(25)	TRBJ1-3*00(249.4)		702|721|739|0|19|SA716C|79.0	14|19|36|19|24||25.0	20|42|70|29|51||110.0												TGTGCCAGCTCACCCCCGGGACAGCATATCTCTGGAAACACCATATATTTT	36								CASSPPGQHISGNTIYF		:::::::::0:2:19:19:-2:-5:24:29:0:51:::	TLDC_1_	DNA
549	CLONES_TRBTLDC_1__baseline_TCR-J_Dep_TCR-V_genomic_1000_AAACATCG_merged_2500000.txt	2762	26	0.000334036	TGTGCCAGCAGGCCCAGCCCTTTCGCTAGCCCTATTTCCGAGCTGTTTTTT	EEEEEEEEEEEEEEEEEEEEEEEEEEEEEEEEEEEEEEEEEEEEEEEEEEE	TRBV4-2*00(1119.5)	TRBD2*00(33)	TRBJ2-2*00(200)		537|548|574|0|11||55.0	31|44|48|16|29|SC36TSC37T|33.0	31|43|71|39|51||60.0												TGTGCCAGCAGGCCCAGCCCTTTCGCTAGCCCTATTTCCGAGCTGTTTTTT	36								CASRPSPFASPISELFF		:::::::::0:-6:11:16:-15:12:29:39:-11:51:::	TLDC_1_	DNA
550	CLONES_TRBTLDC_1__baseline_TCR-J_Dep_TCR-V_genomic_1000_AAACATCG_merged_2500000.txt	2769	26	0.000334036	TGTGCCAGCAGCTTAGGAGGTTTAGGCTTTAATCAGCCCCAGCATTTT	EEEEEEEEEEEEEEEEEEEEEEEEEEEEEEEEEEEEEEEEEEEEEEEE	TRBV7-6*00(1278)		TRBJ1-5*00(150)		576|592|613|0|16||80.0		24|42|70|30|48||90.0												TGTGCCAGCAGCTTAGGAGGTTTAGGCTTTAATCAGCCCCAGCATTTT	36								CASSLGGLGFNQPQHF		:::::::::0:-1:16:::::30:-4:48:::	TLDC_1_	DNA
551	CLONES_TRBTLDC_1__baseline_TCR-J_Dep_TCR-V_genomic_1000_AAACATCG_merged_2500000.txt	2776	26	0.000334036	TGTGCCAGCAGCCAAGACGCGAATCCGGTGGAGACCCAGTACTTC	EEEEEEEEEEEEEEEEEEEEEEEEEEEEEEEEEEEEEEEEEEEEE	TRBV3-1*00(535),TRBV3-2*00(487)		TRBJ2-5*00(214.4)		543|560|580|0|17||85.0;543|560|580|0|17||85.0		25|40|68|30|45||75.0												TGTGCCAGCAGCCAAGACGCGAATCCGGTGGAGACCCAGTACTTC	36								CASSQDANPVETQYF		:::::::::0:0:17:::::30:-5:45:::	TLDC_1_	DNA
552	CLONES_TRBTLDC_1__baseline_TCR-J_Dep_TCR-V_genomic_1000_AAACATCG_merged_2500000.txt	2796	26	0.000334036	TGTGCCAGCAGTGGGGCCAACAGGAACACTGAAGCTTTCTTT	EEEEEEEEEEEEEEEEEEEEEEEEEEEEEEEEEEEEEEEEEE	TRBV2*00(648.7)	TRBD2*00(25)	TRBJ1-1*00(235)		518|531|555|0|13||65.0	29|34|48|13|18||25.0	21|40|68|23|42||95.0												TGTGCCAGCAGTGGGGCCAACAGGAACACTGAAGCTTTCTTT	36								CASSGANRNTEAFF		:::::::::0:-4:13:13:-13:2:18:23:-1:42:::	TLDC_1_	DNA
553	CLONES_TRBTLDC_1__baseline_TCR-J_Dep_TCR-V_genomic_1000_AAACATCG_merged_2500000.txt	2797	26	0.000334036	TGTGCCAGCAGCTTGGACAGTAACTCCTACGAGCAGTACTTC	EEEEEEEEEEEEEEEEEEEEEEEEEEEEEEEEEEEEEEEEEE	TRBV5-4*00(565),TRBV5-8*00(517)		TRBJ2-7*00(234.4)		549|565|585|0|16||80.0;551|567|587|0|16||80.0		20|39|67|23|42||95.0												TGTGCCAGCAGCTTGGACAGTAACTCCTACGAGCAGTACTTC	36								CASSLDSNSYEQYF		:::::::::0:0:16:::::23:0:42:::	TLDC_1_	DNA
554	CLONES_TRBTLDC_1__baseline_TCR-J_Dep_TCR-V_genomic_1000_AAACATCG_merged_2500000.txt	2798	26	0.000334036	TGTGCCAGCAGCGCGACCCAGACTGGGATTATGGCGTTCTTC	EEEEEEEEEEEEEEEEEEEEEEEEEEEEEEEEEEEEEEEEEE	TRBV3-1*00(496.8),TRBV3-2*00(448.8)		TRBJ2-1*00(175)		543|555|580|0|12||60.0;543|555|580|0|12||60.0		35|42|70|35|42||35.0												TGTGCCAGCAGCGCGACCCAGACTGGGATTATGGCGTTCTTC	36								CASSATQTGIMAFF		:::::::::0:-5:12:::::35:-15:42:::	TLDC_1_	DNA
555	CLONES_TRBTLDC_1__baseline_TCR-J_Dep_TCR-V_genomic_1000_AAACATCG_merged_2500000.txt	2800	26	0.000334036	TGCGCCAGCAGCCAAGATCCGGGCAGGGGAATCCTCCACTTT	EEEEEEEEEEEEEEEEEEEEEEEEEEEEEEEEEEEEEEEEEE	TRBV4-1*00(706.2)	TRBD1*00(30)	TRBJ1-6*00(132.1)		537|556|574|0|19||95.0	16|22|36|23|29||30.0	35|45|73|32|42||50.0												TGCGCCAGCAGCCAAGATCCGGGCAGGGGAATCCTCCACTTT	36								CASSQDPGRGILHF		:::::::::0:2:19:23:-4:-2:29:32:-15:42:::	TLDC_1_	DNA
556	CLONES_TRBTLDC_1__baseline_TCR-J_Dep_TCR-V_genomic_1000_AAACATCG_merged_2500000.txt	2819	26	0.000334036	TGTGCCACCTGGGCAGGGGTGTGGGAAAAACTGTTTTTT	EEEEEEEEEEEEEEEEEEEEEEEEEEEEEEEEEEEEEEE	TRBV24-1*00(180)	TRBD1*00(30)	TRBJ1-4*00(214.4)		559|568|597|0|9||45.0	16|22|36|13|19||30.0	28|43|71|24|39||75.0												TGTGCCACCTGGGCAGGGGTGTGGGAAAAACTGTTTTTT	36								CATWAGVWEKLFF		:::::::::0:-9:9:13:-4:-2:19:24:-8:39:::	TLDC_1_	DNA
557	CLONES_TRBTLDC_1__baseline_TCR-J_Dep_TCR-V_genomic_1000_AAACATCG_merged_2500000.txt	2822	26	0.000334036	TGCAGTGTCCGGGACAGGGGTACTGAAAAACTGTTTTTT	EEEEEEEEEEEEEEEEEEEEEEEEEEEEEEEEEEEEEEE	TRBV20-1*00(1195)	TRBD1*00(60)	TRBJ1-4*00(170)		759|766|793|0|7||35.0	10|22|36|8|20||60.0	27|43|71|23|39||80.0												TGCAGTGTCCGGGACAGGGGTACTGAAAAACTGTTTTTT	36								CSVRDRGTEKLFF		:::::::::0:-7:7:8:2:-2:20:23:-7:39:::	TLDC_1_	DNA
558	CLONES_TRBTLDC_1__baseline_TCR-J_Dep_TCR-V_genomic_1000_AAACATCG_merged_2500000.txt	2845	26	0.000334036	TGTGCCAGCAGAAATACTTACGAGCAGTACTTC	EEEEEEEEEEEEEEEEEEEEEEEEEEEEEEEEE	TRBV27*00(354.4)		TRBJ2-7*00(214.4)		556|567|593|0|11||55.0		24|39|67|18|33||75.0												TGTGCCAGCAGAAATACTTACGAGCAGTACTTC	36								CASRNTYEQYF		:::::::::0:-6:11:::::18:-4:33:::	TLDC_1_	DNA
559	CLONES_TRBTLDC_1__baseline_TCR-J_Dep_TCR-V_genomic_1000_AAACATCG_merged_2500000.txt	2851	25	0.000321188	TGTGCCAGTAGTCCTCGGGACAGGTTCACAGATACGCAGTATTTTGGCCCAGGCACCCGGCTGACAGTGCTCGGTAAGCGGGGGCTCCCGCTGAAGCCCGGGAACTGGGGAGGGGGCGCCCCGGGACGCCGGGGGCGTCGCAGGGCCAGTTTCTGTGCCGCGTCTCGGGGCTGTGAGCCAAAAACATTCAGTACTTC	EEEEEEEEEEEEEEEEEEEEEEEEEEEENNNNNNNNNNNNNNNNNNNNNNNNNNNNNNNNNNNNNNNNNNNNNNNNNNNNNNNNNNNNNNNNNNNNNNNNNNNNNNNNNNNNNNNNNNNNNNNNNNNNNNNNNNNNNNNNNNNNNNNNNNNNNNNNNNNNNNNNNNNNNNNNNNNNNNNNNNNNNNNNNNNNNNNNN	TRBV19*00(399.1)	TRBD1*00(60)	TRBJ2-4*00(250),TRBJ2-3*00(220.3)		559|571|596|0|12||60.0	17|29|36|110|122||60.0	20|42|70|175|197||110.0;32|41|69|188|197|ST37CST40C|13.0												TGTGCCAGTAGTCCTCGGGACAGGTTCACAGATACGCAGTATTTTGGCCCAGGCACCCGGCTGACAGTGCTCGGTAAGCGGGGGCTCCCGCTGAAGCCCGGGAACTGGGGAGGGGGCGCCCCGGGACGCCGGGGGCGTCGCAGGGCCAGTTTCTGTGCCGCGTCTCGGGGCTGTGAGCCAAAAACATTCAGTACTTC	36								CASSPRDRFTDTQYFGPGTRLTVLGKRGLPLKP_ELGRGRPGTPGASQGQFLCRVSGL*AKNIQYF		:::::::::0:-5:12:110:-5:5:122:175:0:197:::	TLDC_1_	DNA
560	CLONES_TRBTLDC_1__baseline_TCR-J_Dep_TCR-V_genomic_1000_AAACATCG_merged_2500000.txt	2852	25	0.000321188	TGTGCCAGCGGACAGGGCCAAACCCTCACCGGGGAGCTGTTTTTTGGAGAAGGCTCTAGGCTGACCGTACTGGGTAAGGAGGCGGTTGGGGCTCCGGAGAGCTCCGAGAGGGCGGGATGGGCAGAGGTAAGCAGCTGCCCCACTCTGAGAGGGGCTGTGCTGAGAGGCGCTGCTGGG	NNNNNNENNNNNNNNENNNJNNNNNJNENNENNNNNNNNNNNNNNNNNNNNNNNNNNNNNNNNNNNNNNNNNNNNNNNNNNNNNNNNNNNNNNNNNNNEEEEEEEEEEEEEEEEEEEEEEEEEEEEEEEEEEEEEEEENNNNNNNNNNNNNNNNNNNNNNNNNNNNNNNNNNNNNNN	TRBV6-1*00(289)	TRBD1*00(40)	TRBJ2-2P*00(248.8)		516|525|553|0|9||45.0	13|21|36|9|17||40.0	19|38|66|158|177||95.0												TGTGCCAGCGGACAGGGCCAAACCCTCACCGGGGAGCTGTTTTTTGGAGAAGGCTCTAGGCTGACCGTACTGGGTAAGGAGGCGGTTGGGGCTCCGGAGAGCTCCGAGAGGGCGGGATGGGCAGAGGTAAGCAGCTGCCCCACTCTGAGAGGGGCTGTGCTGAGAGGCGCTGCTGGG	36								CASGQGQTLTGELFFGEGSRLTVLGKEAVGAPESSERAGWAEVSSCPTLRGAVLRGAAG		:::::::::0:-8:9:9:-1:-3:17:158:1:177:::	TLDC_1_	DNA
561	CLONES_TRBTLDC_1__baseline_TCR-J_Dep_TCR-V_genomic_1000_AAACATCG_merged_2500000.txt	2853	25	0.000321188	TGTGCCAGCAGCAAAAATGGGCCGGGGGGGCGGCCGACCTACAATGAGCAGTTCTTC	EEEEEEEEEEEEEEEEEEEEEEEEEEEEEEEEEEEEEEEEEEEEEEEEEEEEEEEEE	TRBV21-1*00(649.4)	TRBD1*00(35)	TRBJ2-1*00(239.4)		544|559|581|0|15||75.0	18|25|36|25|32||35.0	22|42|70|37|57||100.0												TGTGCCAGCAGCAAAAATGGGCCGGGGGGGCGGCCGACCTACAATGAGCAGTTCTTC	36								CASSKNGPGGRPTYNEQFF		:::::::::0:-2:15:25:-6:1:32:37:-2:57:::	TLDC_1_	DNA
562	CLONES_TRBTLDC_1__baseline_TCR-J_Dep_TCR-V_genomic_1000_AAACATCG_merged_2500000.txt	2854	25	0.000321188	TGTGCCAGCAGTTGACCCGGGCGGGAGGGCCGTCGGAGGCAGATACGCAGTATTTT	EEEEEEEEEEEEEEEEEEEEEEEEEEEEEEEEEEEEEEEEEEEEEEEEEEEEEEEE	TRBV6-5*00(430),TRBV6-6*00(382)	TRBD2*00(55)	TRBJ2-3*00(225)		519|532|556|0|13||65.0;516|529|553|0|13||65.0	23|34|48|20|31||55.0	24|41|69|39|56||85.0												TGTGCCAGCAGTTGACCCGGGCGGGAGGGCCGTCGGAGGCAGATACGCAGTATTTT	36								CASS*PGRE_PSEADTQYF		:::::::::0:-4:13:20:-7:2:31:39:-4:56:::	TLDC_1_	DNA
563	CLONES_TRBTLDC_1__baseline_TCR-J_Dep_TCR-V_genomic_1000_AAACATCG_merged_2500000.txt	2855	25	0.000321188	TGTGCCAGCTCACTGACTAGCGGGGGGGCCCCCCGAACAAGAGACCCAGTACTTC	EEEEEEEEEEEEEEEEEEEEEEEEEEEEEEEEEEEEEEEEEEEEEEEEEEEEEEE	TRBV18*00(505)	TRBD2*00(69)	TRBJ2-5*00(228.5)		702|715|739|0|13||65.0	18|35|48|14|31|SA28G|69.0	22|40|68|37|55||90.0												TGTGCCAGCTCACTGACTAGCGGGGGGGCCCCCCGAACAAGAGACCCAGTACTTC	36								CASSLTSGG_PPEQETQYF		:::::::::0:-4:13:14:-2:3:31:37:-2:55:::	TLDC_1_	DNA
564	CLONES_TRBTLDC_1__baseline_TCR-J_Dep_TCR-V_genomic_1000_AAACATCG_merged_2500000.txt	2857	25	0.000321188	TGTGCCAGCAGCCAAGTTATGGGCAGATTCAAAGCTCAAGAGACCCAGTACTTC	EEEEEEEEEEEEEEEEEEEEEEEEEEEEEEEEEEEEEEEEEEEEEEEEEEEEEE	TRBV3-1*00(1167.3)		TRBJ2-5*00(230)		543|559|580|0|16||80.0		22|40|68|36|54||90.0												TGTGCCAGCAGCCAAGTTATGGGCAGATTCAAAGCTCAAGAGACCCAGTACTTC	36								CASSQVMGRFKAQETQYF		:::::::::0:-1:16:::::36:-2:54:::	TLDC_1_	DNA
565	CLONES_TRBTLDC_1__baseline_TCR-J_Dep_TCR-V_genomic_1000_AAACATCG_merged_2500000.txt	2860	25	0.000321188	TGTGCCAGCAGTGACCCCCGCCCCGAGGCGCGAAATTCACCCCTCCACTTT	EEEEEEEEEEEEEEEEEEEEEEEEEEEEEEEEEEEEEEEEEEEEEEEEEEE	TRBV2*00(915.5)	TRBD1*00(30)	TRBJ1-6*00(228.7)		518|532|555|0|14||70.0	23|29|36|18|24||30.0	27|45|73|33|51||90.0												TGTGCCAGCAGTGACCCCCGCCCCGAGGCGCGAAATTCACCCCTCCACTTT	36								CASSDPRPEARNSPLHF		:::::::::0:-3:14:18:-11:5:24:33:-7:51:::	TLDC_1_	DNA
566	CLONES_TRBTLDC_1__baseline_TCR-J_Dep_TCR-V_genomic_1000_AAACATCG_merged_2500000.txt	2861	25	0.000321188	TGTGCCAGCAGCTTAGGGGACAGCCCCGCCACCCTCTATGGCTACACCTTC	EEEEEEEEEEEEEEEEEEEEEEEEEEEEEEEEEEEEEEEEEEEEEEEEEEE	TRBV11-2*00(612.7),TRBV11-1*00(548.7),TRBV11-3*00(548.7)	TRBD1*00(35)	TRBJ1-2*00(219.4)		522|538|559|0|16||80.0;531|547|568|0|16||80.0;521|537|558|0|16||80.0	12|19|36|16|23||35.0	24|40|68|35|51||80.0												TGTGCCAGCAGCTTAGGGGACAGCCCCGCCACCCTCTATGGCTACACCTTC	36								CASSLGDSPATLYGYTF		:::::::::0:-1:16:16:0:-5:23:35:-4:51:::	TLDC_1_	DNA
567	CLONES_TRBTLDC_1__baseline_TCR-J_Dep_TCR-V_genomic_1000_AAACATCG_merged_2500000.txt	2862	25	0.000321188	TGTGCCAGCAGCCAAGATTCGACTAGCGTAGACACAGATACGCAGTATTTT	EEEEEEEEEEEEEEEEEEEEEEEEEEEEEEEEEEEEEEEEEEEEEEEEEEE	TRBV3-1*00(355),TRBV3-2*00(339)	TRBD2*00(40)	TRBJ2-3*00(234.3)		543|561|580|0|18||90.0;543|561|580|0|18||90.0	18|26|48|20|28||40.0	22|41|69|32|51||95.0												TGTGCCAGCAGCCAAGATTCGACTAGCGTAGACACAGATACGCAGTATTTT	36								CASSQDSTSVDTDTQYF		:::::::::0:1:18:20:-2:-6:28:32:-2:51:::	TLDC_1_	DNA
568	CLONES_TRBTLDC_1__baseline_TCR-J_Dep_TCR-V_genomic_1000_AAACATCG_merged_2500000.txt	2863	25	0.000321188	TGTGCCAGCAGCCAAGATCTTACAGGGGAGAGGGGAGAGACCCAGTACTTC	EEEEEEEEEEEEEEEEEEEEEEEEEEEEEEEEEEEEEEEEEEEEEEEEEEE	TRBV4-2*00(465),TRBV4-3*00(449)	TRBD1*00(35)	TRBJ2-5*00(219.4)		537|558|574|0|21||105.0;537|558|574|0|21|SC539T|89.0	15|22|36|21|28||35.0	24|40|68|35|51||80.0												TGTGCCAGCAGCCAAGATCTTACAGGGGAGAGGGGAGAGACCCAGTACTTC	36								CASSQDLTGERGETQYF		:::::::::0:4:21:21:-3:-2:28:35:-4:51:::	TLDC_1_	DNA
569	CLONES_TRBTLDC_1__baseline_TCR-J_Dep_TCR-V_genomic_1000_AAACATCG_merged_2500000.txt	2865	25	0.000321188	TGCGCCAGCAGCTCTGACAGGGGAAGTGCAACTAATGAAAAACTGTTTTTT	EEEEEEEEEEEEEEEEEEEEEEEEEEEEEEEEEEEEEEEEEEEEEEEEEEE	TRBV5-1*00(1048.1)	TRBD1*00(40)	TRBJ1-4*00(265)		554|567|590|0|13||65.0	14|22|36|15|23||40.0	18|43|71|26|51||125.0												TGCGCCAGCAGCTCTGACAGGGGAAGTGCAACTAATGAAAAACTGTTTTTT	36								CASSSDRGSATNEKLFF		:::::::::0:-3:13:15:-2:-2:23:26:2:51:::	TLDC_1_	DNA
570	CLONES_TRBTLDC_1__baseline_TCR-J_Dep_TCR-V_genomic_1000_AAACATCG_merged_2500000.txt	2872	25	0.000321188	TGTGCCAGCAGTTTCGGCAGAAGGGGTACTAACTATGGCTACACCTTC	EEEEEEEEEEEEEEEEEEEEEEEEEEEEEEEEEEEEEEEEEEEEEEEE	TRBV12-3*00(278.6),TRBV12-4*00(278.6)	TRBD1*00(25)	TRBJ1-2*00(240)		530|544|567|0|14||70.0;530|544|567|0|14||70.0	17|22|36|21|26||25.0	20|40|68|28|48||100.0												TGTGCCAGCAGTTTCGGCAGAAGGGGTACTAACTATGGCTACACCTTC	36								CASSFGRRGTNYGYTF		:::::::::0:-3:14:21:-5:-2:26:28:0:48:::	TLDC_1_	DNA
571	CLONES_TRBTLDC_1__baseline_TCR-J_Dep_TCR-V_genomic_1000_AAACATCG_merged_2500000.txt	2873	25	0.000321188	TGTGCCAGCAGGGATTTTGCAGGGGGAGGAAATCAGCCCCAGCATTTT	EEEEEEEEEEEEEEEEEEEEEEEEEEEEEEEEEEEEEEEEEEEEEEEE	TRBV28*00(876.7)	TRBD1*00(35),TRBD2*00(30)	TRBJ1-5*00(230)		564|575|601|0|11||55.0	16|23|36|19|26||35.0;25|31|48|23|29||30.0	24|42|70|30|48||90.0												TGTGCCAGCAGGGATTTTGCAGGGGGAGGAAATCAGCCCCAGCATTTT	36								CASRDFAGGGNQPQHF		:::::::::0:-6:11:19:-4:-1:26:30:-4:48:::	TLDC_1_	DNA
572	CLONES_TRBTLDC_1__baseline_TCR-J_Dep_TCR-V_genomic_1000_AAACATCG_merged_2500000.txt	2874	25	0.000321188	TGCGCCAGCAGCCAAGACTATGGGGGTGCAGGAAACACCATATATTTT	EEEEEEEEEEEEEEEEEEEEEEEEEEEEEEEEEEEEEEEEEEEEEEEE	TRBV4-1*00(407.8)	TRBD1*00(25)	TRBJ1-3*00(229.3)		537|554|574|0|17||85.0	18|23|36|21|26||25.0	24|42|70|30|48||90.0												TGCGCCAGCAGCCAAGACTATGGGGGTGCAGGAAACACCATATATTTT	36								CASSQDYGGAGNTIYF		:::::::::0:0:17:21:-6:-1:26:30:-4:48:::	TLDC_1_	DNA
573	CLONES_TRBTLDC_1__baseline_TCR-J_Dep_TCR-V_genomic_1000_AAACATCG_merged_2500000.txt	2881	25	0.000321188	TGTGCCAGCAGCGTAAGGCCGGGTCTCTCACAGATACGCAGTATTTT	EEEEEEEEEEEEEEEEEEEEEEEEEEEEEEEEEEEEEEEEEEEEEEE	TRBV7-3*00(269)	TRBD1*00(25),TRBD2*00(25)	TRBJ2-3*00(234.3)		540|556|577|0|16|ST552G|64.0	10|15|36|18|23||25.0;14|19|48|18|23||25.0	22|41|69|28|47||95.0												TGTGCCAGCAGCGTAAGGCCGGGTCTCTCACAGATACGCAGTATTTT	36								CASSVRPG_LTDTQYF		:::::::::0:-1:16:18:2:-9:23:28:-2:47:::	TLDC_1_	DNA
574	CLONES_TRBTLDC_1__baseline_TCR-J_Dep_TCR-V_genomic_1000_AAACATCG_merged_2500000.txt	2885	25	0.000321188	TGTGCCAGCAGCTTGGGGCAGACGACGAACACTGAAGCTTTCTTT	EEEEEEEEEEEEEEEEEEEEEEEEEEEEEEEEEEEEEEEEEEEEE	TRBV5-6*00(798.1)		TRBJ1-1*00(235)		550|566|586|0|16||80.0		21|40|68|26|45||95.0												TGTGCCAGCAGCTTGGGGCAGACGACGAACACTGAAGCTTTCTTT	36								CASSLGQTTNTEAFF		:::::::::0:0:16:::::26:-1:45:::	TLDC_1_	DNA
575	CLONES_TRBTLDC_1__baseline_TCR-J_Dep_TCR-V_genomic_1000_AAACATCG_merged_2500000.txt	2886	25	0.000321188	TGTGCCAGCAGCCCTGTGACTAGCGTCCAAGAGACCCAGTACTTC	EEEEEEEEEEEEEEEEEEEEEEEEEEEEEEEEEEEEEEEEEEEEE	TRBV5-4*00(533.2),TRBV5-8*00(485.2)	TRBD2*00(40)	TRBJ2-5*00(233.6)		549|561|585|0|12||60.0;551|563|587|0|12||60.0	18|26|48|17|25||40.0	21|40|68|26|45||95.0												TGTGCCAGCAGCCCTGTGACTAGCGTCCAAGAGACCCAGTACTTC	36								CASSPVTSVQETQYF		:::::::::0:-4:12:17:-2:-6:25:26:-1:45:::	TLDC_1_	DNA
576	CLONES_TRBTLDC_1__baseline_TCR-J_Dep_TCR-V_genomic_1000_AAACATCG_merged_2500000.txt	2887	25	0.000321188	TGTGCCAGCAGCCAACCTAGCGAGACCTACAATGAGCAGTTCTTC	EEEEEEEEEEEEEEEEEEEEEEEEEEEEEEEEEEEEEEEEEEEEE	TRBV7-9*00(683.7)	TRBD2*00(30)	TRBJ2-1*00(239.4)		556|568|593|0|12||60.0	20|26|48|16|22||30.0	22|42|70|25|45||100.0												TGTGCCAGCAGCCAACCTAGCGAGACCTACAATGAGCAGTTCTTC	36								CASSQPSETYNEQFF		:::::::::0:-5:12:16:-4:-6:22:25:-2:45:::	TLDC_1_	DNA
577	CLONES_TRBTLDC_1__baseline_TCR-J_Dep_TCR-V_genomic_1000_AAACATCG_merged_2500000.txt	2888	25	0.000321188	TGTGCCAGCAGCAAAACGGGCTTCCAGGTGCACGAGCAGTACTTC	EEEEEEEEEEEEEEEEEEEEEEEEEEEEEEEEEEEEEEEEEEEEE	TRBV21-1*00(838.7)		TRBJ2-7*00(210)		544|559|581|0|15||75.0		25|39|67|31|45||70.0												TGTGCCAGCAGCAAAACGGGCTTCCAGGTGCACGAGCAGTACTTC	36								CASSKTGFQVHEQYF		:::::::::0:-2:15:::::31:-5:45:::	TLDC_1_	DNA
578	CLONES_TRBTLDC_1__baseline_TCR-J_Dep_TCR-V_genomic_1000_AAACATCG_merged_2500000.txt	2902	25	0.000321188	TGTGCCTGGAGTGTAAGGCGGGAGGTAGGTGAGCAGTTCTTC	EEEEEEEEEEEEEEEEEEEEEEEEEEEEEEEEEEEEEEEEEE	TRBV30*00(547.4)	TRBD2*00(40)	TRBJ2-1*00(204.4)		787|802|821|0|15||75.0	23|31|48|17|25||40.0	29|42|70|29|42||65.0												TGTGCCTGGAGTGTAAGGCGGGAGGTAGGTGAGCAGTTCTTC	36								CAWSVRREVGEQFF		:::::::::0:1:15:17:-7:-1:25:29:-9:42:::	TLDC_1_	DNA
579	CLONES_TRBTLDC_1__baseline_TCR-J_Dep_TCR-V_genomic_1000_AAACATCG_merged_2500000.txt	2905	25	0.000321188	TGTGCCAGCAGTTTAGGGCCAGCCTCCTACGAGCAGTACTTC	EEEEEEEEEEEEEEEEEEEEEEEEEEEEEEEEEEEEEEEEEE	TRBV27*00(719.9)	TRBD2*00(25)	TRBJ2-7*00(232.3)		556|571|593|0|15||75.0	29|34|48|15|20||25.0	20|39|67|23|42||95.0												TGTGCCAGCAGTTTAGGGCCAGCCTCCTACGAGCAGTACTTC	36								CASSLGPASYEQYF		:::::::::0:-2:15:15:-13:2:20:23:0:42:::	TLDC_1_	DNA
580	CLONES_TRBTLDC_1__baseline_TCR-J_Dep_TCR-V_genomic_1000_AAACATCG_merged_2500000.txt	2906	25	0.000321188	TGTGCCAGCAGCTCACCGACAGGGGGATCACCCCTCCACTTT	EEEEEEEEEEEEEEEEEEEEEEEEEEEEEEEEEEEEEEEEEE	TRBV7-9*00(850)	TRBD1*00(45)	TRBJ1-6*00(190)		556|569|593|0|13||65.0	14|23|36|17|26||45.0	30|45|73|27|42||75.0												TGTGCCAGCAGCTCACCGACAGGGGGATCACCCCTCCACTTT	36								CASSSPTGGSPLHF		:::::::::0:-4:13:17:-2:-1:26:27:-10:42:::	TLDC_1_	DNA
581	CLONES_TRBTLDC_1__baseline_TCR-J_Dep_TCR-V_genomic_1000_AAACATCG_merged_2500000.txt	2907	25	0.000321188	TGTGCCAGCAGCGTCGGGGACAGGATAGGCGAGCAGTACTTC	EEEEEEEEEEEEEEEEEEEEEEEEEEEEEEEEEEEEEEEEEE	TRBV9*00(418.5)	TRBD1*00(40)	TRBJ2-7*00(201.4)		559|573|595|0|14||70.0	12|20|36|16|24||40.0	26|39|67|29|42||65.0												TGTGCCAGCAGCGTCGGGGACAGGATAGGCGAGCAGTACTTC	36								CASSVGDRIGEQYF		:::::::::0:-2:14:16:0:-4:24:29:-6:42:::	TLDC_1_	DNA
582	CLONES_TRBTLDC_1__baseline_TCR-J_Dep_TCR-V_genomic_1000_AAACATCG_merged_2500000.txt	2910	25	0.000321188	TGCGCCAGCAGCCAAGATCAGGAGGGGTCCATAATGTTCTTC	EEEEEEEEEEEEEEEEEEEEEEEEEEEEEEEEEEEEEEEEEE	TRBV4-3*00(1133),TRBV4-2*00(1101)	TRBD2*00(30)	TRBJ2-1*00(174.3)		537|556|574|0|19||95.0;537|556|574|0|19|ST539C|79.0	26|32|48|20|26||30.0	35|42|70|35|42||35.0												TGCGCCAGCAGCCAAGATCAGGAGGGGTCCATAATGTTCTTC	36								CASSQDQEGSIMFF		:::::::::0:2:19:20:-10:0:26:35:-15:42:::	TLDC_1_	DNA
583	CLONES_TRBTLDC_1__baseline_TCR-J_Dep_TCR-V_genomic_1000_AAACATCG_merged_2500000.txt	2911	25	0.000321188	TGCAGTGCCCTAGTACCGAACTCTGGAAACACCATATATTTT	EEEEEEEEEEEEEEEEEEEEEEEEEEEEEEEEEEEEEEEEEE	TRBV20-1*00(607.4)	TRBD2*00(29)	TRBJ1-3*00(189.4)		759|767|793|0|8||40.0	8|17|48|9|18|SC13A|29.0	20|42|70|20|42||110.0												TGCAGTGCCCTAGTACCGAACTCTGGAAACACCATATATTTT	36								CSALVPNSGNTIYF		:::::::::0:-6:8:9:8:-15:18:20:0:42:::	TLDC_1_	DNA
584	CLONES_TRBTLDC_1__baseline_TCR-J_Dep_TCR-V_genomic_1000_AAACATCG_merged_2500000.txt	2925	25	0.000321188	TGTGCCATCAGTGAAACGACGGACTATGGCTACACCTTC	EEEEEEEEEEEEEEEEEEEEEEEEEEEEEEEEEEEEEEE	TRBV10-3*00(225)		TRBJ1-2*00(224.3)		533|547|570|0|14||70.0		23|40|68|22|39||85.0												TGTGCCATCAGTGAAACGACGGACTATGGCTACACCTTC	36								CAISETTDYGYTF		:::::::::0:-3:14:::::22:-3:39:::	TLDC_1_	DNA
585	CLONES_TRBTLDC_1__baseline_TCR-J_Dep_TCR-V_genomic_1000_AAACATCG_merged_2500000.txt	2938	25	0.000321188	TGTGCCACCAGCGGGGAGAACAATGAGCAGTTCTTC	EEEEEEEEEEEEEEEEEEEEEEEEEEEEEEEEEEEE	TRBV24-1*00(240)	TRBD2*00(25)	TRBJ2-1*00(224.3)		559|570|597|0|11||55.0	25|30|48|13|18||25.0	25|42|70|19|36||85.0												TGTGCCACCAGCGGGGAGAACAATGAGCAGTTCTTC	36								CATSGENNEQFF		:::::::::0:-7:11:13:-9:-2:18:19:-5:36:::	TLDC_1_	DNA
586	CLONES_TRBTLDC_1__baseline_TCR-J_Dep_TCR-V_genomic_1000_AAACATCG_merged_2500000.txt	2939	25	0.000321188	TGTGCCAGCAGTTTATTCTCCAGGGAGCTGTTTTTT	EEEEEEEEEEEEEEEEEEEEEEEEEEEEEEEEEEEE	TRBV28*00(438)		TRBJ2-2*00(210),TRBJ2-2P*00(186.9)		564|580|601|0|16||80.0		29|43|71|22|36||70.0;38|38|66|36|36||0.0												TGTGCCAGCAGTTTATTCTCCAGGGAGCTGTTTTTT	36								CASSLFSRELFF		:::::::::0:-1:16:::::22:-9:36:::	TLDC_1_	DNA
587	CLONES_TRBTLDC_1__baseline_TCR-J_Dep_TCR-V_genomic_1000_AAACATCG_merged_2500000.txt	2940	25	0.000321188	TGTGCCAGCAGTGAATTAGGGACTGAAGCTTTCTTT	EEEEEEEEEEEEEEEEEEEEEEEEEEEEEEEEEEEE	TRBV25-1*00(524)		TRBJ1-1*00(183.4)		551|567|588|0|16||80.0		25|40|68|21|36||75.0												TGTGCCAGCAGTGAATTAGGGACTGAAGCTTTCTTT	36								CASSELGTEAFF		:::::::::0:-1:16:::::21:-5:36:::	TLDC_1_	DNA
588	CLONES_TRBTLDC_1__baseline_TCR-J_Dep_TCR-V_genomic_1000_AAACATCG_merged_2500000.txt	2941	25	0.000321188	TGTGCCAGCAACGGACTTAACTATGGCTACACCTTC	EEEEEEEEEEEEEEEEEEEEEEEEEEEEEEEEEEEE	TRBV5-8*00(229.3),TRBV5-4*00(213.3)	TRBD2*00(25)	TRBJ1-2*00(234.3)		551|561|587|0|10||50.0;549|559|585|0|10||50.0	17|22|48|12|17||25.0	21|40|68|17|36||95.0												TGTGCCAGCAACGGACTTAACTATGGCTACACCTTC	36								CASNGLNYGYTF		:::::::::0:-6:10:12:-1:-10:17:17:-1:36:::	TLDC_1_	DNA
589	CLONES_TRBTLDC_1__baseline_TCR-J_Dep_TCR-V_genomic_1000_AAACATCG_merged_2500000.txt	2958	24	0.000308341	TGTGCCAGCAGCCAAGATAGCCCGGGACTAGCGGGGGTCTTGCCCACAGATACGCAGTATTTT	EEEEEEEEEEEEEEEEEEEEEEEEEEEEEEEEEEEEEEEEEEEEEEEEEEEEEEEEEEEEEEE	TRBV3-2*00(365),TRBV3-1*00(349)	TRBD2*00(75)	TRBJ2-3*00(234.3)		543|561|580|0|18||90.0;543|561|580|0|18||90.0	13|28|48|20|35||75.0	22|41|69|44|63||95.0												TGTGCCAGCAGCCAAGATAGCCCGGGACTAGCGGGGGTCTTGCCCACAGATACGCAGTATTTT	36								CASSQDSPGLAGVLPTDTQYF		:::::::::0:1:18:20:3:-4:35:44:-2:63:::	TLDC_1_	DNA
590	CLONES_TRBTLDC_1__baseline_TCR-J_Dep_TCR-V_genomic_1000_AAACATCG_merged_2500000.txt	2959	24	0.000308341	TGTGCCAGCACCATAACATTTTTGCAGACCGGGAGAAACCCTCCTACGAGCAGTACTTC	EEEEEEEEEEEEEEEEEEEEEEEEEEEEEEEEEEEEEEEEEEEEEEEEEEEEEEEEEEE	TRBV27*00(688.7)	TRBD1*00(30),TRBD2*00(30)	TRBJ2-7*00(195)		556|566|593|0|10||50.0	10|16|36|28|34||30.0;14|20|48|28|34||30.0	20|39|67|40|59||95.0												TGTGCCAGCACCATAACATTTTTGCAGACCGGGAGAAACCCTCCTACGAGCAGTACTTC	36								CASTITFLQT_EKPSYEQYF		:::::::::0:-7:10:28:2:-8:34:40:0:59:::	TLDC_1_	DNA
591	CLONES_TRBTLDC_1__baseline_TCR-J_Dep_TCR-V_genomic_1000_AAACATCG_merged_2500000.txt	2969	24	0.000308341	TGTGCCAGCAGTTATCGACTAGCGGGAGTCACGGGGGGCGAGCAGTACTTC	EEEEEEEEEEEEEEEEEEEEEEEEEEEEEEEEEEEEEEEEEEEEEEEEEEE	TRBV6-2*00(757.9),TRBV6-3*00(757.9)	TRBD2*00(60)	TRBJ2-7*00(175.5)		516|530|553|0|14||70.0;516|530|553|0|14||70.0	18|30|48|16|28||60.0	26|39|67|38|51||65.0												TGTGCCAGCAGTTATCGACTAGCGGGAGTCACGGGGGGCGAGCAGTACTTC	36								CASSYRLAGVTGGEQYF		:::::::::0:-3:14:16:-2:-2:28:38:-6:51:::	TLDC_1_	DNA
592	CLONES_TRBTLDC_1__baseline_TCR-J_Dep_TCR-V_genomic_1000_AAACATCG_merged_2500000.txt	2970	24	0.000308341	TGTGCCAGCAGTTACTCTGGGTGGGGGCAGTGGGGCGGGAAGCTGTTTTTT	EEEEEEEEEEEEEEEEEEEEEEEEEEEEEEEEEEEEEEEEEEEEEEEEEEE	TRBV6-5*00(589.3)	TRBD1*00(30)	TRBJ2-2*00(204)		519|536|556|0|17||85.0	18|24|36|22|28||30.0	27|43|71|35|51|SG31A|64.0												TGTGCCAGCAGTTACTCTGGGTGGGGGCAGTGGGGCGGGAAGCTGTTTTTT	36								CASSYSGWGQWGGKLFF		:::::::::0:0:17:22:-6:0:28:35:-7:51:::	TLDC_1_	DNA
593	CLONES_TRBTLDC_1__baseline_TCR-J_Dep_TCR-V_genomic_1000_AAACATCG_merged_2500000.txt	2971	24	0.000308341	TGTGCCAGCAGCTTAGACTGGAGCTCCCTTAAATTGGAGACCCAGTACTTC	EEEEEEEEEEEEEEEEEEEEEEEEEEEEEEEEEEEEEEEEEEEEEEEEEEE	TRBV7-2*00(743.1)	TRBD2*00(25)	TRBJ2-5*00(212.1)		580|596|617|0|16||80.0	2|7|48|23|28||25.0	25|40|68|36|51||75.0												TGTGCCAGCAGCTTAGACTGGAGCTCCCTTAAATTGGAGACCCAGTACTTC	36								CASSLDWSSLKLETQYF		:::::::::0:-1:16:23:14:-25:28:36:-5:51:::	TLDC_1_	DNA
594	CLONES_TRBTLDC_1__baseline_TCR-J_Dep_TCR-V_genomic_1000_AAACATCG_merged_2500000.txt	2972	24	0.000308341	TGTGCCAGCAGCTCTTCGTCGGACAGGGTTGGGAACACTGAAGCTTTCTTT	EEEEEEEEEEEEEEEEEEEEEEEEEEEEEEEEEEEEEEEEEEEEEEEEEEE	TRBV11-1*00(1148.3)	TRBD1*00(40)	TRBJ1-1*00(235)		531|544|568|0|13||65.0	13|21|36|20|28||40.0	21|40|68|32|51||95.0												TGTGCCAGCAGCTCTTCGTCGGACAGGGTTGGGAACACTGAAGCTTTCTTT	36								CASSSSSDRVGNTEAFF		:::::::::0:-4:13:20:-1:-3:28:32:-1:51:::	TLDC_1_	DNA
595	CLONES_TRBTLDC_1__baseline_TCR-J_Dep_TCR-V_genomic_1000_AAACATCG_merged_2500000.txt	2976	24	0.000308341	TGCGCCAGCAGCCAAGAACGCGACTAGCGTCACAGATACGCAGTATTTT	EEEEEEEEEEEEEEEEEEEEEEEEEEEEEEEEEEEEEEEEEEEEEEEEE	TRBV4-3*00(685)	TRBD2*00(40)	TRBJ2-3*00(200)		537|554|574|0|17||85.0	18|26|48|21|29||40.0	22|41|69|30|49||95.0												TGCGCCAGCAGCCAAGAACGCGACTAGCGTCACAGATACGCAGTATTTT	36								CASSQERD_SVTDTQYF		:::::::::0:0:17:21:-2:-6:29:30:-2:49:::	TLDC_1_	DNA
596	CLONES_TRBTLDC_1__baseline_TCR-J_Dep_TCR-V_genomic_1000_AAACATCG_merged_2500000.txt	2989	24	0.000308341	TGTGCCATCGGGGTTTTGGGGGAGGGCGGGGGAGAGCAGTTCTTC	EEEEEEEEEEEEEEEEEEEEEEEEEEEEEEEEEEEEEEEEEEEEE	TRBV10-3*00(572.8)	TRBD2*00(40)	TRBJ2-1*00(153.6)		533|542|570|0|9||45.0	25|33|48|19|27||40.0	30|42|70|33|45||60.0												TGTGCCATCGGGGTTTTGGGGGAGGGCGGGGGAGAGCAGTTCTTC	36								CAIGVLGEGGGEQFF		:::::::::0:-8:9:19:-9:1:27:33:-10:45:::	TLDC_1_	DNA
597	CLONES_TRBTLDC_1__baseline_TCR-J_Dep_TCR-V_genomic_1000_AAACATCG_merged_2500000.txt	2993	24	0.000308341	TGTGCCAGTAGGTCCCGGGACAGTAATTCCTACGAGCAGTACTTC	EEEEEEEEEEEEEEEEEEEEEEEEEEEEEEEEEEEEEEEEEEEEE	TRBV19*00(858.7)	TRBD1*00(60)	TRBJ2-7*00(227.2)		559|570|596|0|11||55.0	7|19|36|11|23||60.0	21|39|67|27|45||90.0												TGTGCCAGTAGGTCCCGGGACAGTAATTCCTACGAGCAGTACTTC	36								CASRSRDSNSYEQYF		:::::::::0:-6:11:11:5:-5:23:27:-1:45:::	TLDC_1_	DNA
598	CLONES_TRBTLDC_1__baseline_TCR-J_Dep_TCR-V_genomic_1000_AAACATCG_merged_2500000.txt	2994	24	0.000308341	TGTGCCAGCGGCCCGACAGGGGTTTTCGGGGAAAAACTGTTTTTT	EEEEEEEEEEEEEEEEEEEEEEEEEEEEEEEEEEEEEEEEEEEEE	TRBV28*00(863.5)	TRBD1*00(40)	TRBJ1-4*00(214.3)		564|573|601|0|9||45.0	14|22|36|14|22||40.0	28|43|71|30|45||75.0												TGTGCCAGCGGCCCGACAGGGGTTTTCGGGGAAAAACTGTTTTTT	36								CASGPTGVFGEKLFF		:::::::::0:-8:9:14:-2:-2:22:30:-8:45:::	TLDC_1_	DNA
599	CLONES_TRBTLDC_1__baseline_TCR-J_Dep_TCR-V_genomic_1000_AAACATCG_merged_2500000.txt	2995	24	0.000308341	TGTGCCAGCACCCTACCGGGACCGACCACGAATGGCTACACCTTC	EEEEEEEEEEEEEEEEEEEEEEEEEEEEEEEEEEEEEEEEEEEEE	TRBV28*00(529.3)	TRBD1*00(35),TRBD2*00(35)	TRBJ1-2*00(113.5)		564|574|601|0|10||50.0	10|17|36|15|22||35.0;14|21|48|15|22||35.0	26|40|68|31|45||70.0												TGTGCCAGCACCCTACCGGGACCGACCACGAATGGCTACACCTTC	36								CASTLPGPTTNGYTF		:::::::::0:-7:10:15:2:-7:22:31:-6:45:::	TLDC_1_	DNA
600	CLONES_TRBTLDC_1__baseline_TCR-J_Dep_TCR-V_genomic_1000_AAACATCG_merged_2500000.txt	2996	24	0.000308341	TGTGCCAGCAGTTTATTTCCGGGATCTCCTGATGAGCAGTTCTTC	EEEEEEEEEEEEEEEEEEEEEEEEEEEEEEEEEEEEEEEEEEEEE	TRBV28*00(335)	TRBD1*00(30),TRBD2*00(30)	TRBJ2-1*00(210)		564|580|601|0|16||80.0	10|16|36|18|24||30.0;14|20|48|18|24||30.0	28|42|70|31|45||70.0												TGTGCCAGCAGTTTATTTCCGGGATCTCCTGATGAGCAGTTCTTC	36								CASSLFPGSPDEQFF		:::::::::0:-1:16:18:2:-8:24:31:-8:45:::	TLDC_1_	DNA
601	CLONES_TRBTLDC_1__baseline_TCR-J_Dep_TCR-V_genomic_1000_AAACATCG_merged_2500000.txt	2997	24	0.000308341	TGTGCCAGCAGTTACTCGGGCAGCGACGGCTACGAGCAGTACTTC	EEEEEEEEEEEEEEEEEEEEEEEEEEEEEEEEEEEEEEEEEEEEE	TRBV6-5*00(1070.3)		TRBJ2-7*00(210)		519|537|556|0|18||90.0		23|39|67|29|45||80.0												TGTGCCAGCAGTTACTCGGGCAGCGACGGCTACGAGCAGTACTTC	36								CASSYSGSDGYEQYF		:::::::::0:1:18:::::29:-3:45:::	TLDC_1_	DNA
602	CLONES_TRBTLDC_1__baseline_TCR-J_Dep_TCR-V_genomic_1000_AAACATCG_merged_2500000.txt	2998	24	0.000308341	TGTGCCAGCAGCAACCGACAGGGGGGAGGCGAGACCCAGTACTTC	EEEEEEEEEEEEEEEEEEEEEEEEEEEEEEEEEEEEEEEEEEEEE	TRBV9*00(1148.1)	TRBD1*00(45)	TRBJ2-5*00(215)		559|571|595|0|12||60.0	14|23|36|16|25||45.0	25|40|68|30|45||75.0												TGTGCCAGCAGCAACCGACAGGGGGGAGGCGAGACCCAGTACTTC	36								CASSNRQGGGETQYF		:::::::::0:-4:12:16:-2:-1:25:30:-5:45:::	TLDC_1_	DNA
603	CLONES_TRBTLDC_1__baseline_TCR-J_Dep_TCR-V_genomic_1000_AAACATCG_merged_2500000.txt	3000	24	0.000308341	TGCGCCAGCAGCTCTAGCGGGGGCAGGGGAGAGACCCAGTACTTC	EEEEEEEEEEEEEEEEEEEEEEEEEEEEEEEEEEEEEEEEEEEEE	TRBV5-1*00(462.8)	TRBD2*00(40),TRBD1*00(34)	TRBJ2-5*00(216.4)		554|567|590|0|13||65.0	20|28|48|13|21||40.0;12|22|36|19|29|SA15G|34.0	24|40|68|29|45||80.0												TGCGCCAGCAGCTCTAGCGGGGGCAGGGGAGAGACCCAGTACTTC	36								CASSSSGGRGETQYF		:::::::::0:-3:13:13:-4:-4:21:29:-4:45:::	TLDC_1_	DNA
604	CLONES_TRBTLDC_1__baseline_TCR-J_Dep_TCR-V_genomic_1000_AAACATCG_merged_2500000.txt	3001	24	0.000308341	TGCGCCAGCAGCGATGGACTCGGCGGTAACAATGAGCAGTTCTTC	EEEEEEEEEEEEEEEEEEEEEEEEEEEEEEEEEEEEEEEEEEEEE	TRBV4-1*00(373.7)	TRBD2*00(25)	TRBJ2-1*00(224.3)		537|549|574|0|12||60.0	17|22|48|15|20||25.0	25|42|70|28|45||85.0												TGCGCCAGCAGCGATGGACTCGGCGGTAACAATGAGCAGTTCTTC	36								CASSDGLGGNNEQFF		:::::::::0:-5:12:15:-1:-10:20:28:-5:45:::	TLDC_1_	DNA
605	CLONES_TRBTLDC_1__baseline_TCR-J_Dep_TCR-V_genomic_1000_AAACATCG_merged_2500000.txt	3015	24	0.000308341	TGTGCCACCAGCTTCTCCAGGGCGTTTGGGGAGCAGTACTTC	EEEEEEEEEEEEEEEEEEEEEEEEEEEEEEEEEEEEEEEEEE	TRBV15*00(358.3)	TRBD1*00(25),TRBD2*00(25)	TRBJ2-7*00(200)		552|564|589|0|12||60.0	16|21|36|17|22||25.0;28|33|48|18|23||25.0	27|39|67|30|42||60.0												TGTGCCACCAGCTTCTCCAGGGCGTTTGGGGAGCAGTACTTC	36								CATSFSRAFGEQYF		:::::::::0:-5:12:17:-4:-3:22:30:-7:42:::	TLDC_1_	DNA
606	CLONES_TRBTLDC_1__baseline_TCR-J_Dep_TCR-V_genomic_1000_AAACATCG_merged_2500000.txt	3016	24	0.000308341	TGTGCCAGCAGTGAATTGGACAACACCGGGGAGCTGTTTTTT	EEEEEEEEEEEEEEEEEEEEEEEEEEEEEEEEEEEEEEEEEE	TRBV25-1*00(1006.5)		TRBJ2-2*00(184.3)		551|567|588|0|16||80.0		22|43|71|21|42||105.0												TGTGCCAGCAGTGAATTGGACAACACCGGGGAGCTGTTTTTT	36								CASSELDNTGELFF		:::::::::0:-1:16:::::21:-2:42:::	TLDC_1_	DNA
607	CLONES_TRBTLDC_1__baseline_TCR-J_Dep_TCR-V_genomic_1000_AAACATCG_merged_2500000.txt	3017	24	0.000308341	TGTGCCAGCAGCTTAGCAGGGGGAGGTCAGCCCCAGCATTTT	EEEEEEEEEEEEEEEEEEEEEEEEEEEEEEEEEEEEEEEEEE	TRBV7-2*00(559.2)	TRBD1*00(30),TRBD2*00(30)	TRBJ1-5*00(148.3)		580|597|617|0|17||85.0	17|23|36|17|23||30.0;25|31|48|20|26||30.0	26|42|70|26|42||80.0												TGTGCCAGCAGCTTAGCAGGGGGAGGTCAGCCCCAGCATTTT	36								CASSLAGGGQPQHF		:::::::::0:0:17:17:-5:-1:23:26:-6:42:::	TLDC_1_	DNA
608	CLONES_TRBTLDC_1__baseline_TCR-J_Dep_TCR-V_genomic_1000_AAACATCG_merged_2500000.txt	3018	24	0.000308341	TGTGCCAGCAGCGAACCAGGGAATAATTCACCCCTCCACTTT	EEEEEEEEEEEEEEEEEEEEEEEEEEEEEEEEEEEEEEEEEE	TRBV25-1*00(418.3)	TRBD1*00(25)	TRBJ1-6*00(240)		551|566|588|0|15|ST562C|59.0	16|21|36|16|21||25.0	25|45|73|22|42||100.0												TGTGCCAGCAGCGAACCAGGGAATAATTCACCCCTCCACTTT	36								CASSEPGNNSPLHF		:::::::::0:-2:15:16:-4:-3:21:22:-5:42:::	TLDC_1_	DNA
609	CLONES_TRBTLDC_1__baseline_TCR-J_Dep_TCR-V_genomic_1000_AAACATCG_merged_2500000.txt	3020	24	0.000308341	TGCAGTGCTAGTCGTCAGCTTAACACCGGGGAGCTGTTTTTT	EEEEEEEEEEEEEEEEEEEEEEEEEEEEEEEEEEEEEEEEEE	TRBV20-1*00(579.3)		TRBJ2-2*00(245)		759|770|793|0|11||55.0		22|43|71|21|42||105.0												TGCAGTGCTAGTCGTCAGCTTAACACCGGGGAGCTGTTTTTT	36								CSASRQLNTGELFF		:::::::::0:-3:11:::::21:-2:42:::	TLDC_1_	DNA
610	CLONES_TRBTLDC_1__baseline_TCR-J_Dep_TCR-V_genomic_1000_AAACATCG_merged_2500000.txt	3027	24	0.000308341	TGCGCCAGCAGCTTGCGGTGGCCGACACTGAAGCTTTCTTT	EEEEEEEEEEEEEEEEEEEEEEEEEEEEEEEEEEEEEEEEE	TRBV5-1*00(924.9)		TRBJ1-1*00(222.9)		554|569|590|0|15||75.0		23|40|68|24|41||85.0												TGCGCCAGCAGCTTGCGGTGGCCGACACTGAAGCTTTCTTT	36								CASSLRW_DTEAFF		:::::::::0:-1:15:::::24:-3:41:::	TLDC_1_	DNA
611	CLONES_TRBTLDC_1__baseline_TCR-J_Dep_TCR-V_genomic_1000_AAACATCG_merged_2500000.txt	3041	24	0.000308341	TGTGCCAGCAGTAAGGACGGCAACTATGGCTACACCTTC	EEEEEEEEEEEEEEEEEEEEEEEEEEEEEEEEEEEEEEE	TRBV6-5*00(240)		TRBJ1-2*00(230)		519|531|556|0|12||60.0		22|40|68|21|39||90.0												TGTGCCAGCAGTAAGGACGGCAACTATGGCTACACCTTC	36								CASSKDGNYGYTF		:::::::::0:-5:12:::::21:-2:39:::	TLDC_1_	DNA
612	CLONES_TRBTLDC_1__baseline_TCR-J_Dep_TCR-V_genomic_1000_AAACATCG_merged_2500000.txt	3042	24	0.000308341	TGTGCCAGCAGTAAGAGCCGTTTCAATGAGCAGTTCTTC	EEEEEEEEEEEEEEEEEEEEEEEEEEEEEEEEEEEEEEE	TRBV11-2*00(881.9)		TRBJ2-1*00(165)		522|533|559|0|11||55.0		26|42|70|23|39||80.0												TGTGCCAGCAGTAAGAGCCGTTTCAATGAGCAGTTCTTC	36								CASSKSRFNEQFF		:::::::::0:-6:11:::::23:-6:39:::	TLDC_1_	DNA
613	CLONES_TRBTLDC_1__baseline_TCR-J_Dep_TCR-V_genomic_1000_AAACATCG_merged_2500000.txt	3043	24	0.000308341	TGTGCCAGCAGCCAGCGTGGTAATGAAAAACTGTTTTTT	EEEEEEEEEEEEEEEEEEEEEEEEEEEEEEEEEEEEEEE	TRBV7-2*00(179.3)		TRBJ1-4*00(234.3)		580|592|617|0|12||60.0		24|43|71|20|39||95.0												TGTGCCAGCAGCCAGCGTGGTAATGAAAAACTGTTTTTT	36								CASSQRGNEKLFF		:::::::::0:-5:12:::::20:-4:39:::	TLDC_1_	DNA
614	CLONES_TRBTLDC_1__baseline_TCR-J_Dep_TCR-V_genomic_1000_AAACATCG_merged_2500000.txt	3077	23	0.000295493	TGTGCCAGCAGCTCCCGGCTGGGGGGACTAGCGGATAGCACAGATACGCAGTATTTT	EEEEEEEEEEEEEEEEEEEEEEEEEEEEEEEEEEEEEEEEEEEEEEEEEEEEEEEEE	TRBV7-8*00(478)	TRBD2*00(55)	TRBJ2-3*00(163)		567|580|604|0|13||65.0	16|27|48|23|34||55.0	19|41|69|35|57||110.0												TGTGCCAGCAGCTCCCGGCTGGGGGGACTAGCGGATAGCACAGATACGCAGTATTTT	36								CASSSRLGGLADSTDTQYF		:::::::::0:-4:13:23:0:-5:34:35:1:57:::	TLDC_1_	DNA
615	CLONES_TRBTLDC_1__baseline_TCR-J_Dep_TCR-V_genomic_1000_AAACATCG_merged_2500000.txt	3078	23	0.000295493	TGCGCCAGCAGCCAAGTGGCTATGACTAGTATCGGACTACGCAATGAGCAGTTCTTC	EEEEEEEEEEEEEEEEEEEEEEEEEEEEEEEEEEEEEEEEEEEEEEEEEEEEEEEEE	TRBV4-3*00(443.8),TRBV4-2*00(427.8)	TRBD2*00(30)	TRBJ2-1*00(220)		537|553|574|0|16||80.0;537|553|574|0|16|ST539C|64.0	17|23|48|33|39||30.0	26|42|70|41|57||80.0												TGCGCCAGCAGCCAAGTGGCTATGACTAGTATCGGACTACGCAATGAGCAGTTCTTC	36								CASSQVAMTSIGLRNEQFF		:::::::::0:-1:16:33:-1:-9:39:41:-6:57:::	TLDC_1_	DNA
616	CLONES_TRBTLDC_1__baseline_TCR-J_Dep_TCR-V_genomic_1000_AAACATCG_merged_2500000.txt	3089	23	0.000295493	TGCGCCGGCGAGGGGACTAGCGGGGGGGCGGGTCAGAGACCCAGTACTTC	EEEEEEEEEEEEEEEEEEEEEEEEEEEEEEEEEEEEEEEEEEEEEEEEEE	TRBV5-1*00(242.4)	TRBD2*00(69)	TRBJ2-5*00(219)		554|560|590|0|6||30.0	16|33|48|12|29|SA28G|69.0	24|40|68|34|50||80.0												TGCGCCGGCGAGGGGACTAGCGGGGGGGCGGGTCAGAGACCCAGTACTTC	36								CAGEGTSG_GGSETQYF		:::::::::0:-10:6:12:0:1:29:34:-4:50:::	TLDC_1_	DNA
617	CLONES_TRBTLDC_1__baseline_TCR-J_Dep_TCR-V_genomic_1000_AAACATCG_merged_2500000.txt	3096	23	0.000295493	TGTGCCAGCAGCCAAGAGACAAGCGGACATTACAATGAGCAGTTCTTC	EEEEEEEEEEEEEEEEEEEEEEEEEEEEEEEEEEEEEEEEEEEEEEEE	TRBV4-2*00(348.5),TRBV4-3*00(332.5)	TRBD2*00(29),TRBD1*00(25)	TRBJ2-1*00(230)		537|554|574|0|17||85.0;537|554|574|0|17|SC539T|69.0	18|27|48|17|26|ST21A|29.0;13|18|36|24|29||25.0	24|42|70|30|48||90.0												TGTGCCAGCAGCCAAGAGACAAGCGGACATTACAATGAGCAGTTCTTC	36								CASSQETSGHYNEQFF		:::::::::0:0:17:17:-2:-5:26:30:-4:48:::	TLDC_1_	DNA
618	CLONES_TRBTLDC_1__baseline_TCR-J_Dep_TCR-V_genomic_1000_AAACATCG_merged_2500000.txt	3097	23	0.000295493	TGTGCCAGCAGCGCGAGCGGGAGCTGAACACCGGGGAGCTGTTTTTT	EEEEEEEEEEEEEEEEEEEEEEEEEEEEEEEEEEEEEEEEEEEEEEE	TRBV7-4*00(472.9)	TRBD2*00(40)	TRBJ2-2*00(249.3)		545|557|582|0|12||60.0	22|30|48|15|23||40.0	21|43|71|25|47||110.0												TGTGCCAGCAGCGCGAGCGGGAGCTGAACACCGGGGAGCTGTTTTTT	36								CASSASGS_NTGELFF		:::::::::0:-5:12:15:-6:-2:23:25:-1:47:::	TLDC_1_	DNA
619	CLONES_TRBTLDC_1__baseline_TCR-J_Dep_TCR-V_genomic_1000_AAACATCG_merged_2500000.txt	3107	23	0.000295493	TGTGCCAGCAGTCCAGAGCTGGAAAGCACAGATACGCAGTATTTT	EEEEEEEEEEEEEEEEEEEEEEEEEEEEEEEEEEEEEEEEEEEEE	TRBV27*00(444.2)		TRBJ2-3*00(239.7)		556|568|593|0|12||60.0		20|41|69|24|45||105.0												TGTGCCAGCAGTCCAGAGCTGGAAAGCACAGATACGCAGTATTTT	36								CASSPELESTDTQYF		:::::::::0:-5:12:::::24:0:45:::	TLDC_1_	DNA
620	CLONES_TRBTLDC_1__baseline_TCR-J_Dep_TCR-V_genomic_1000_AAACATCG_merged_2500000.txt	3120	23	0.000295493	TGTGCCATCAGTGAGAGAGCGGGGGGTTACGAGCAGTACTTC	EEEEEEEEEEEEEEEEEEEEEEEEEEEEEEEEEEEEEEEEEE	TRBV10-3*00(584.2)	TRBD2*00(30)	TRBJ2-7*00(110)		533|548|570|0|15||75.0	22|28|48|17|23||30.0	24|39|67|27|42||75.0												TGTGCCATCAGTGAGAGAGCGGGGGGTTACGAGCAGTACTTC	36								CAISERAGGYEQYF		:::::::::0:-2:15:17:-6:-4:23:27:-4:42:::	TLDC_1_	DNA
621	CLONES_TRBTLDC_1__baseline_TCR-J_Dep_TCR-V_genomic_1000_AAACATCG_merged_2500000.txt	3121	23	0.000295493	TGTGCCAGTAGTATATCGTCCAAATACTATGGCTACACCTTC	EEEEEEEEEEEEEEEEEEEEEEEEEEEEEEEEEEEEEEEEEE	TRBV19*00(405)		TRBJ1-2*00(224.3)		559|574|596|0|15||75.0		23|40|68|25|42||85.0												TGTGCCAGTAGTATATCGTCCAAATACTATGGCTACACCTTC	36								CASSISSKYYGYTF		:::::::::0:-2:15:::::25:-3:42:::	TLDC_1_	DNA
622	CLONES_TRBTLDC_1__baseline_TCR-J_Dep_TCR-V_genomic_1000_AAACATCG_merged_2500000.txt	3122	23	0.000295493	TGTGCCAGCAGCCAACAGGGGGCGAGTGAGCCCCAGCATTTT	EEEEEEEEEEEEEEEEEEEEEEEEEEEEEEEEEEEEEEEEEE	TRBV7-9*00(474.1)	TRBD1*00(50)	TRBJ1-5*00(194.7)		556|568|593|0|12||60.0	15|25|36|14|24||50.0	28|42|70|28|42||70.0												TGTGCCAGCAGCCAACAGGGGGCGAGTGAGCCCCAGCATTTT	36								CASSQQGASEPQHF		:::::::::0:-5:12:14:-3:1:24:28:-8:42:::	TLDC_1_	DNA
623	CLONES_TRBTLDC_1__baseline_TCR-J_Dep_TCR-V_genomic_1000_AAACATCG_merged_2500000.txt	3123	23	0.000295493	TGTGCCAGCAGCGTAGGGCAGGGGGCGACTGGCTACACCTTC	EEEEEEEEEEEEEEEEEEEEEEEEEEEEEEEEEEEEEEEEEE	TRBV9*00(610.4)	TRBD1*00(45)	TRBJ1-2*00(159.6)		559|575|595|0|16||80.0	16|25|36|18|27||45.0	27|40|68|29|42||65.0												TGTGCCAGCAGCGTAGGGCAGGGGGCGACTGGCTACACCTTC	36								CASSVGQGATGYTF		:::::::::0:0:16:18:-4:1:27:29:-7:42:::	TLDC_1_	DNA
624	CLONES_TRBTLDC_1__baseline_TCR-J_Dep_TCR-V_genomic_1000_AAACATCG_merged_2500000.txt	3140	23	0.000295493	TGTGCCCGAAGATTTGGCGGGGGGCACTGAAGCTTTCTTT	EEEEEEEEEEEEEEEEEEEEEEEEEEEEEEEEEEEEEEEE	TRBV14*00(204)	TRBD1*00(25),TRBD2*00(25)	TRBJ1-1*00(220)		516|522|553|0|6||30.0	18|23|36|18|23||25.0;23|28|48|16|21||25.0	24|40|68|24|40||80.0												TGTGCCCGAAGATTTGGCGGGGGGCACTGAAGCTTTCTTT	36								CARRFGG_GTEAFF		:::::::::0:-11:6:18:-6:-1:23:24:-4:40:::	TLDC_1_	DNA
625	CLONES_TRBTLDC_1__baseline_TCR-J_Dep_TCR-V_genomic_1000_AAACATCG_merged_2500000.txt	3148	23	0.000295493	TGTGCCTGGAGTGGGCAGGGAATCACTGAAGCTTTCTTT	EEEEEEEEEEEEEEEEEEEEEEEEEEEEEEEEEEEEEEE	TRBV30*00(300)	TRBD1*00(25)	TRBJ1-1*00(220)		787|800|821|0|13||65.0	16|21|36|15|20||25.0	24|40|68|23|39||80.0												TGTGCCTGGAGTGGGCAGGGAATCACTGAAGCTTTCTTT	36								CAWSGQGITEAFF		:::::::::0:-1:13:15:-4:-3:20:23:-4:39:::	TLDC_1_	DNA
626	CLONES_TRBTLDC_1__baseline_TCR-J_Dep_TCR-V_genomic_1000_AAACATCG_merged_2500000.txt	3153	23	0.000295493	TGTGCCACCGGCTCCACGGCGTCCACTGAAGCTTTCTTT	EEEEEEEEEEEEEEEEEEEEEEEEEEEEEEEEEEEEEEE	TRBV15*00(696.8)		TRBJ1-1*00(220)		552|561|589|0|9||45.0		24|40|68|23|39||80.0												TGTGCCACCGGCTCCACGGCGTCCACTGAAGCTTTCTTT	36								CATGSTASTEAFF		:::::::::0:-8:9:::::23:-4:39:::	TLDC_1_	DNA
627	CLONES_TRBTLDC_1__baseline_TCR-J_Dep_TCR-V_genomic_1000_AAACATCG_merged_2500000.txt	3154	23	0.000295493	TGTGCCAGCAGCTCTTATACTGGGTATGAGCAGTTCTTC	EEEEEEEEEEEEEEEEEEEEEEEEEEEEEEEEEEEEEEE	TRBV7-2*00(669.4)		TRBJ2-1*00(210)		580|593|617|0|13||65.0		28|42|70|25|39||70.0												TGTGCCAGCAGCTCTTATACTGGGTATGAGCAGTTCTTC	36								CASSSYTGYEQFF		:::::::::0:-4:13:::::25:-8:39:::	TLDC_1_	DNA
628	CLONES_TRBTLDC_1__baseline_TCR-J_Dep_TCR-V_genomic_1000_AAACATCG_merged_2500000.txt	3155	23	0.000295493	TGTGCCAGCAGCCCGGCGGTCGACACTGAAGCTTTCTTT	EEEEEEEEEEEEEEEEEEEEEEEEEEEEEEEEEEEEEEE	TRBV11-3*00(468.5),TRBV11-1*00(452.5),TRBV11-2*00(436.5)		TRBJ1-1*00(225)		521|533|558|0|12||60.0;531|543|568|0|12||60.0;522|534|559|0|12||60.0		23|40|68|22|39||85.0												TGTGCCAGCAGCCCGGCGGTCGACACTGAAGCTTTCTTT	36								CASSPAVDTEAFF		:::::::::0:-5:12:::::22:-3:39:::	TLDC_1_	DNA
629	CLONES_TRBTLDC_1__baseline_TCR-J_Dep_TCR-V_genomic_1000_AAACATCG_merged_2500000.txt	3169	23	0.000295493	TGTGCCGGGGGGAGGGCCTTCGATGAGCAGTTCTTC	EEEEEEEEEEEEEEEEEEEEEEEEEEEEEEEEEEEE	TRBV6-6*00(483.5)	TRBD2*00(45)	TRBJ2-1*00(209.3)		516|522|553|0|6||30.0	25|34|48|9|18||45.0	28|42|70|22|36||70.0												TGTGCCGGGGGGAGGGCCTTCGATGAGCAGTTCTTC	36								CAGGRAFDEQFF		:::::::::0:-11:6:9:-9:2:18:22:-8:36:::	TLDC_1_	DNA
630	CLONES_TRBTLDC_1__baseline_TCR-J_Dep_TCR-V_genomic_1000_AAACATCG_merged_2500000.txt	3170	23	0.000295493	TGTGCCAGTACCCCTAAAGTCGGGGAGCTGTTTTTT	EEEEEEEEEEEEEEEEEEEEEEEEEEEEEEEEEEEE	TRBV19*00(375)	TRBD1*00(25)	TRBJ2-2*00(117.6)		559|569|596|0|10||50.0	2|7|36|10|15||25.0	27|43|71|20|36||80.0												TGTGCCAGTACCCCTAAAGTCGGGGAGCTGTTTTTT	36								CASTPKVGELFF		:::::::::0:-7:10:10:10:-17:15:20:-7:36:::	TLDC_1_	DNA
631	CLONES_TRBTLDC_1__baseline_TCR-J_Dep_TCR-V_genomic_1000_AAACATCG_merged_2500000.txt	3182	22	0.000282646	TGTGCCAGCAGCCATGGGACGGACGTGCTCAACACTCTGAAACAAACAGAAATAATGAAAAACTGTTTTTT	EEEEEEEEEEEEEEEEEEEEEEEEEEEEEEEEEEEEEEEEEEEEEEEEEEEEEEEEEEEEEEEEEEEEEEE	TRBV14*00(443.3)	TRBD1*00(25),TRBD2*00(25)	TRBJ1-4*00(234.2)		516|530|553|0|14||70.0	12|17|36|15|20||25.0;16|21|48|15|20||25.0	24|43|71|52|71||95.0												TGTGCCAGCAGCCATGGGACGGACGTGCTCAACACTCTGAAACAAACAGAAATAATGAAAAACTGTTTTTT	36								CASSHGTDVLNT_ETNRNNEKLFF		:::::::::0:-3:14:15:0:-7:20:52:-4:71:::	TLDC_1_	DNA
632	CLONES_TRBTLDC_1__baseline_TCR-J_Dep_TCR-V_genomic_1000_AAACATCG_merged_2500000.txt	3183	22	0.000282646	TGTGCCAGCAGCTTAGCCCCTTCGACACAGCTCAGGAGTAACTATGGCTACACCTTC	EEEEEEEEEEEEEEEEEEEEEEEEEEEEEEEEEEEEEEEEEEEEEEEEEEEEEEEEE	TRBV7-6*00(455),TRBV7-7*00(423)		TRBJ1-2*00(235)		576|593|613|0|17||85.0;585|602|622|0|17||85.0		21|40|68|38|57||95.0												TGTGCCAGCAGCTTAGCCCCTTCGACACAGCTCAGGAGTAACTATGGCTACACCTTC	36								CASSLAPSTQLRSNYGYTF		:::::::::0:0:17:::::38:-1:57:::	TLDC_1_	DNA
633	CLONES_TRBTLDC_1__baseline_TCR-J_Dep_TCR-V_genomic_1000_AAACATCG_merged_2500000.txt	3184	22	0.000282646	TGTGCCAGCAGCGCGTACTAGCGGGGATCCCGCTCTGGGGCCAACGTCCTGACTTTC	EEEEEEEEEEEEEEEEEEEEEEEEEEEEEEEEEEEEEEEEEEEEEEEEEEEEEEEEE	TRBV7-6*00(1042.8)	TRBD2*00(45)	TRBJ2-6*00(270)		576|588|613|0|12||60.0	19|28|48|16|25||45.0	19|45|73|31|57||130.0												TGTGCCAGCAGCGCGTACTAGCGGGGATCCCGCTCTGGGGCCAACGTCCTGACTTTC	36								CASSAY*RGSRSGANVLTF		:::::::::0:-5:12:16:-3:-4:25:31:1:57:::	TLDC_1_	DNA
634	CLONES_TRBTLDC_1__baseline_TCR-J_Dep_TCR-V_genomic_1000_AAACATCG_merged_2500000.txt	3187	22	0.000282646	TGTGCCAGCAGCGTAGCTTGGACTAGCGGGACTAGCACAGATACGCAGTATTTT	EEEEEEEEEEEEEEEEEEEEEEEEEEEEEEEEEEEEEEEEEEEEEEEEEEEEEE	TRBV9*00(315)	TRBD2*00(60)	TRBJ2-3*00(254.3)		559|577|595|0|18||90.0	17|29|48|19|31||60.0	18|41|69|31|54||115.0												TGTGCCAGCAGCGTAGCTTGGACTAGCGGGACTAGCACAGATACGCAGTATTTT	36								CASSVAWTSGTSTDTQYF		:::::::::0:2:18:19:-1:-3:31:31:2:54:::	TLDC_1_	DNA
635	CLONES_TRBTLDC_1__baseline_TCR-J_Dep_TCR-V_genomic_1000_AAACATCG_merged_2500000.txt	3190	22	0.000282646	TGTGCCAGCAGTTACTCTAGGGCAGCACCCGGTGAGCTCGAGCAGTACTTC	EEEEEEEEEEEEEEEEEEEEEEEEEEEEEEEEEEEEEEEEEEEEEEEEEEE	TRBV6-5*00(364.2)	TRBD1*00(25),TRBD2*00(25)	TRBJ2-7*00(205)		519|536|556|0|17||85.0	9|14|36|27|32||25.0;13|18|48|27|32||25.0	26|39|67|38|51||65.0												TGTGCCAGCAGTTACTCTAGGGCAGCACCCGGTGAGCTCGAGCAGTACTTC	36								CASSYSRAAPGELEQYF		:::::::::0:0:17:27:3:-10:32:38:-6:51:::	TLDC_1_	DNA
636	CLONES_TRBTLDC_1__baseline_TCR-J_Dep_TCR-V_genomic_1000_AAACATCG_merged_2500000.txt	3197	22	0.000282646	TGTGCCAGCGGCCAGCAGAGGTTAGCCTCTGGAAACACCATATATTTT	EEEEEEEEEEEEEEEEEEEEEEEEEEEEEEEEEEEEEEEEEEEEEEEE	TRBV6-3*00(475.3),TRBV6-2*00(467.7)		TRBJ1-3*00(249.2)		516|525|553|0|9||45.0;516|525|553|0|9||45.0		20|42|70|26|48||110.0												TGTGCCAGCGGCCAGCAGAGGTTAGCCTCTGGAAACACCATATATTTT	36								CASGQQRLASGNTIYF		:::::::::0:-8:9:::::26:0:48:::	TLDC_1_	DNA
637	CLONES_TRBTLDC_1__baseline_TCR-J_Dep_TCR-V_genomic_1000_AAACATCG_merged_2500000.txt	3215	22	0.000282646	TGTGCCAGCAGCTTGACTAGCGGGGTAGGCGAGACCCAGTACTTC	EEEEEEEEEEEEEEEEEEEEEEEEEEEEEEEEEEEEEEEEEEEEE	TRBV7-2*00(199.3),TRBV7-8*00(183.3)	TRBD2*00(50)	TRBJ2-5*00(215),TRBJ2-6*00(195.7)		580|594|617|0|14||70.0;567|581|604|0|14||70.0	18|28|48|14|24||50.0	25|40|68|30|45||75.0;42|45|73|42|45||15.0												TGTGCCAGCAGCTTGACTAGCGGGGTAGGCGAGACCCAGTACTTC	36								CASSLTSGVGETQYF		:::::::::0:-3:14:14:-2:-4:24:30:-5:45:::	TLDC_1_	DNA
638	CLONES_TRBTLDC_1__baseline_TCR-J_Dep_TCR-V_genomic_1000_AAACATCG_merged_2500000.txt	3219	22	0.000282646	TGTGCCAGCAGTGAAGGCTAGCGGGGCACAATGAGCAGTTCTTC	EEEEEEEEEEEEEEEEEEEEEEEEEEEEEEEEEEEEEEEEEEEE	TRBV2*00(425)	TRBD2*00(40)	TRBJ2-1*00(225)		518|534|555|0|16||80.0	20|28|48|17|25||40.0	25|42|70|27|44||85.0												TGTGCCAGCAGTGAAGGCTAGCGGGGCACAATGAGCAGTTCTTC	36								CASSEG*_GHNEQFF		:::::::::0:-1:16:17:-4:-4:25:27:-5:44:::	TLDC_1_	DNA
639	CLONES_TRBTLDC_1__baseline_TCR-J_Dep_TCR-V_genomic_1000_AAACATCG_merged_2500000.txt	3235	22	0.000282646	TGTGCCAGTAGTAAACCGGGACAGTACAATGAGCAGTTCTTC	EEEEEEEEEEEEEEEEEEEEEEEEEEEEEEEEEEEEEEEEEE	TRBV19*00(1125.7)	TRBD1*00(45)	TRBJ2-1*00(230)		559|572|596|0|13||65.0	10|19|36|15|24||45.0	24|42|70|24|42||90.0												TGTGCCAGTAGTAAACCGGGACAGTACAATGAGCAGTTCTTC	36								CASSKPGQYNEQFF		:::::::::0:-4:13:15:2:-5:24:24:-4:42:::	TLDC_1_	DNA
640	CLONES_TRBTLDC_1__baseline_TCR-J_Dep_TCR-V_genomic_1000_AAACATCG_merged_2500000.txt	3236	22	0.000282646	TGTGCCAGCCATCCGACAGGAACTAACTATGGCTACACCTTC	EEEEEEEEEEEEEEEEEEEEEEEEEEEEEEEEEEEEEEEEEE	TRBV25-1*00(847.1)	TRBD1*00(30)	TRBJ1-2*00(240)		551|560|588|0|9||45.0	14|20|36|14|20||30.0	20|40|68|22|42||100.0												TGTGCCAGCCATCCGACAGGAACTAACTATGGCTACACCTTC	36								CASHPTGTNYGYTF		:::::::::0:-8:9:14:-2:-4:20:22:0:42:::	TLDC_1_	DNA
641	CLONES_TRBTLDC_1__baseline_TCR-J_Dep_TCR-V_genomic_1000_AAACATCG_merged_2500000.txt	3237	22	0.000282646	TGTGCCAGCAGTTATACGGACAGGGCCGAAAAACTGTTTTTT	EEEEEEEEEEEEEEEEEEEEEEEEEEEEEEEEEEEEEEEEEE	TRBV6-6*00(259.3),TRBV6-1*00(233.3)	TRBD1*00(40)	TRBJ1-4*00(215)		516|530|553|0|14||70.0;516|528|553|0|12||60.0	13|21|36|17|25||40.0	28|43|71|27|42||75.0												TGTGCCAGCAGTTATACGGACAGGGCCGAAAAACTGTTTTTT	36								CASSYTDRAEKLFF		:::::::::0:-3:14:17:-1:-3:25:27:-8:42:::	TLDC_1_	DNA
642	CLONES_TRBTLDC_1__baseline_TCR-J_Dep_TCR-V_genomic_1000_AAACATCG_merged_2500000.txt	3238	22	0.000282646	TGTGCCAGCAGCGCGGACAGCAGGAATTCACCCCTCCACTTT	EEEEEEEEEEEEEEEEEEEEEEEEEEEEEEEEEEEEEEEEEE	TRBV2*00(314.2)	TRBD1*00(30)	TRBJ1-6*00(214)		518|529|555|0|11||55.0	13|19|36|14|20||30.0	27|45|73|24|42||90.0												TGTGCCAGCAGCGCGGACAGCAGGAATTCACCCCTCCACTTT	36								CASSADSRNSPLHF		:::::::::0:-6:11:14:-1:-5:20:24:-7:42:::	TLDC_1_	DNA
643	CLONES_TRBTLDC_1__baseline_TCR-J_Dep_TCR-V_genomic_1000_AAACATCG_merged_2500000.txt	3242	22	0.000282646	TGCGCCAGCAGTCAATCTTTCGGGAAAGAGACCCAGTACTTC	EEEEEEEEEEEEEEEEEEEEEEEEEEEEEEEEEEEEEEEEEE	TRBV23-1*00(699.2)	TRBD1*00(25),TRBD2*00(25)	TRBJ2-5*00(224.2)		580|597|617|0|17||85.0	11|16|36|20|25||25.0;15|20|48|20|25||25.0	23|40|68|25|42||85.0												TGCGCCAGCAGTCAATCTTTCGGGAAAGAGACCCAGTACTTC	36								CASSQSFGKETQYF		:::::::::0:0:17:20:1:-8:25:25:-3:42:::	TLDC_1_	DNA
644	CLONES_TRBTLDC_1__baseline_TCR-J_Dep_TCR-V_genomic_1000_AAACATCG_merged_2500000.txt	3243	22	0.000282646	TGCAGCGTTGGACTAGCGGGACGTGGGGAGACCCAGTACTTC	EEEEEEEEEEEEEEEEEEEEEEEEEEEEEEEEEEEEEEEEEE	TRBV29-1*00(970.7)	TRBD2*00(55)	TRBJ2-5*00(215)		700|710|734|0|10||50.0	18|29|48|10|21||55.0	25|40|68|27|42||75.0												TGCAGCGTTGGACTAGCGGGACGTGGGGAGACCCAGTACTTC	36								CSVGLAGRGETQYF		:::::::::0:-4:10:10:-2:-3:21:27:-5:42:::	TLDC_1_	DNA
645	CLONES_TRBTLDC_1__baseline_TCR-J_Dep_TCR-V_genomic_1000_AAACATCG_merged_2500000.txt	3264	22	0.000282646	TGTGCCAGCGTTCTCAAGGGCACAGATACGCAGTATTTT	EEEEEEEEEEEEEEEEEEEEEEEEEEEEEEEEEEEEEEE	TRBV21-1*00(342.8)		TRBJ2-3*00(240)		544|553|581|0|9||45.0		21|41|69|19|39||100.0												TGTGCCAGCGTTCTCAAGGGCACAGATACGCAGTATTTT	36								CASVLKGTDTQYF		:::::::::0:-8:9:::::19:-1:39:::	TLDC_1_	DNA
646	CLONES_TRBTLDC_1__baseline_TCR-J_Dep_TCR-V_genomic_1000_AAACATCG_merged_2500000.txt	3265	22	0.000282646	TGTGCCAGCAGTTTTTACAGGGACTCTGAAGCTTTCTTT	EEEEEEEEEEEEEEEEEEEEEEEEEEEEEEEEEEEEEEE	TRBV12-3*00(871.8),TRBV12-4*00(871.8)	TRBD1*00(30),TRBD2*00(30)	TRBJ1-1*00(209.2)		530|544|567|0|14||70.0;530|544|567|0|14||70.0	15|21|36|16|22||30.0;16|22|48|19|25||30.0	26|40|68|25|39||70.0												TGTGCCAGCAGTTTTTACAGGGACTCTGAAGCTTTCTTT	36								CASSFYRDSEAFF		:::::::::0:-3:14:16:-3:-3:22:25:-6:39:::	TLDC_1_	DNA
647	CLONES_TRBTLDC_1__baseline_TCR-J_Dep_TCR-V_genomic_1000_AAACATCG_merged_2500000.txt	3266	22	0.000282646	TGTGCCAGCAGCTATACAGCGAACACTGAAGCTTTCTTT	EEEEEEEEEEEEEEEEEEEEEEEEEEEEEEEEEEEEEEE	TRBV7-3*00(1231.9)		TRBJ1-1*00(228.5)		540|553|577|0|13||65.0		21|40|68|20|39||95.0												TGTGCCAGCAGCTATACAGCGAACACTGAAGCTTTCTTT	36								CASSYTANTEAFF		:::::::::0:-4:13:::::20:-1:39:::	TLDC_1_	DNA
648	CLONES_TRBTLDC_1__baseline_TCR-J_Dep_TCR-V_genomic_1000_AAACATCG_merged_2500000.txt	3267	22	0.000282646	TGTGCCAGCAGACAAGGGGTTAACACTGAAGCTTTCTTT	EEEEEEEEEEEEEEEEEEEEEEEEEEEEEEEEEEEEEEE	TRBV27*00(719.2)	TRBD1*00(25)	TRBJ1-1*00(228.5)		556|567|593|0|11||55.0	17|22|36|14|19||25.0	22|40|68|21|39||90.0												TGTGCCAGCAGACAAGGGGTTAACACTGAAGCTTTCTTT	36								CASRQGVNTEAFF		:::::::::0:-6:11:14:-5:-2:19:21:-2:39:::	TLDC_1_	DNA
649	CLONES_TRBTLDC_1__baseline_TCR-J_Dep_TCR-V_genomic_1000_AAACATCG_merged_2500000.txt	3288	22	0.000282646	TGTGCCAGTTACCTTACGGGGGACCCAGTACTTC	EEEEEEEEEEEEEEEEEEEEEEEEEEEEEEEEEE	TRBV19*00(409.6)		TRBJ2-5*00(204.2)		559|568|596|0|9||45.0		27|40|68|21|34||65.0												TGTGCCAGTTACCTTACGGGGGACCCAGTACTTC	36								CASYLT_GTQYF		:::::::::0:-8:9:::::21:-7:34:::	TLDC_1_	DNA
650	CLONES_TRBTLDC_1__baseline_TCR-J_Dep_TCR-V_genomic_1000_AAACATCG_merged_2500000.txt	3292	22	0.000282646	TGTGCCAGCAGCTTAGGCGAGACCCAGTACTTC	EEEEEEEEEEEEEEEEEEEEEEEEEEEEEEEEE	TRBV11-2*00(348.2),TRBV11-3*00(316.2)		TRBJ2-5*00(215)		522|538|559|0|16||80.0;521|537|558|0|16||80.0		25|40|68|18|33||75.0												TGTGCCAGCAGCTTAGGCGAGACCCAGTACTTC	36								CASSLGETQYF		:::::::::0:-1:16:::::18:-5:33:::	TLDC_1_	DNA
651	CLONES_TRBTLDC_1__baseline_TCR-J_Dep_TCR-V_genomic_1000_AAACATCG_merged_2500000.txt	3293	22	0.000282646	TGTGCCAGCAGCCCAGGGTTGGTGGCTTTCTTT	EEEEEEEEEEEEEEEEEEEEEEEEEEEEEEEEE	TRBV6-5*00(570)	TRBD1*00(25)	TRBJ1-1*00(183.5)		519|530|556|0|11||55.0	16|21|36|13|18||25.0	31|40|68|24|33||45.0												TGTGCCAGCAGCCCAGGGTTGGTGGCTTTCTTT	36								CASSPGLVAFF		:::::::::0:-6:11:13:-4:-3:18:24:-11:33:::	TLDC_1_	DNA
652	CLONES_TRBTLDC_1__baseline_TCR-J_Dep_TCR-V_genomic_1000_AAACATCG_merged_2500000.txt	3298	22	0.000282646	TGTGCCAGCAGGATCAGGAAAAACTGTTTTTT	EEEEEEEEEEEEEEEEEEEEEEEEEEEEEEEE	TRBV9*00(283.5)		TRBJ1-4*00(215)		559|570|595|0|11||55.0		28|43|71|17|32||75.0												TGTGCCAGCAGGATCAGGAAAAACTGTTTTTT	36								CASRI_EKLFF		:::::::::0:-5:11:::::17:-8:32:::	TLDC_1_	DNA
653	CLONES_TRBTLDC_1__baseline_TCR-J_Dep_TCR-V_genomic_1000_AAACATCG_merged_2500000.txt	3308	21	0.000269798	TGTGCCAGCAGCTATATAACTAGTACTCTGTTCTTCGGGCCAGGGACACGGCTCACCGTGCTAGGTAAGAAGGGGGCTCCAGGTGGGAGAGAGGGTGAGCAGCCCAGCCTGCACGACCCCAGAACCCTGTTCTTAGGGGAGTGGACACTGGGCAATCCAGGGCCCTCCTCGAGGGAAGCGGGGTTTGCGCCAGGGTCCCCAGGGCTGTGCGAACACCGGGGAGCTGTTTTTT	EEEEENNNNNNNNNNNNNNNNNNNNNNNNNNNNNNNNNNNNNNNNNNNNNNNNNNNNNNNNNNNNNNNNNNNNNNNNNNNNNNNNNNNNNNNNNNNNNNNNNNNNNNNNNNNNNNNNNNNNNNNNNNNNNNNNNNNNNNNNNNNNNNNNNNNNNNNNNNNNNNNNNNNNNNNNNNNNNNNNNNNNNNNNNNNNNNNNNNNNNNNNNNNNNNNNNNNNNNNNNNNNNNNNNNN	TRBV13*00(616.5)	TRBD2*00(50)	TRBJ2-2*00(260)		567|580|604|0|13||65.0	28|38|48|158|168||50.0	19|43|71|208|232||120.0												TGTGCCAGCAGCTATATAACTAGTACTCTGTTCTTCGGGCCAGGGACACGGCTCACCGTGCTAGGTAAGAAGGGGGCTCCAGGTGGGAGAGAGGGTGAGCAGCCCAGCCTGCACGACCCCAGAACCCTGTTCTTAGGGGAGTGGACACTGGGCAATCCAGGGCCCTCCTCGAGGGAAGCGGGGTTTGCGCCAGGGTCCCCAGGGCTGTGCGAACACCGGGGAGCTGTTTTTT	36								CASSYITSTLFFGPGTRLTVLGKKGAPGGREGEQPSLHD_PEPCS*GSGHWAIQGPPRGKRGLRQGPQGCANTGELFF		:::::::::0:-4:13:158:-12:6:168:208:1:232:::	TLDC_1_	DNA
654	CLONES_TRBTLDC_1__baseline_TCR-J_Dep_TCR-V_genomic_1000_AAACATCG_merged_2500000.txt	3310	21	0.000269798	TGTGCCAGCAGTTACTCGATTGCGGATGGGCCCTCTGGGGCCAACGTCCTGACTTTC	EEEEEEEEEEEEEEEEEEEEEEEEEEEEEEEEEEEEEEEEEEEEEEEEEEEEEEEEE	TRBV6-5*00(285),TRBV6-8*00(253)	TRBD2*00(25)	TRBJ2-6*00(265)		519|538|556|0|19||95.0;512|531|549|0|19||95.0	29|34|48|27|32||25.0	20|45|73|32|57||125.0												TGTGCCAGCAGTTACTCGATTGCGGATGGGCCCTCTGGGGCCAACGTCCTGACTTTC	36								CASSYSIADGPSGANVLTF		:::::::::0:2:19:27:-13:2:32:32:0:57:::	TLDC_1_	DNA
655	CLONES_TRBTLDC_1__baseline_TCR-J_Dep_TCR-V_genomic_1000_AAACATCG_merged_2500000.txt	3311	21	0.000269798	TGTGCCAGCAGCAAACATAGCCGGACAGGGGGCCCGGAGACTTAGAACTACACCTTC	EEEEEEEEEEEEEEEEEEEEEEEEEEEEEEEEEEEEEEEEEEEEEEEEEEEEEEEEE	TRBV21-1*00(575.1)	TRBD1*00(55)	TRBJ1-2*00(189.2)		544|559|581|0|15||75.0	13|24|36|22|33||55.0	30|40|68|47|57||50.0												TGTGCCAGCAGCAAACATAGCCGGACAGGGGGCCCGGAGACTTAGAACTACACCTTC	36								CASSKHSRTGGPET*NYTF		:::::::::0:-2:15:22:-1:0:33:47:-10:57:::	TLDC_1_	DNA
656	CLONES_TRBTLDC_1__baseline_TCR-J_Dep_TCR-V_genomic_1000_AAACATCG_merged_2500000.txt	3313	21	0.000269798	TGTGCCAGCAGCTTTATGGCAGCATACCCCCCTTGGAGCTATGGCTACACCTTC	EEEEEEEEEEEEEEEEEEEEEEEEEEEEEEEEEEEEEEEEEEEEEEEEEEEEEE	TRBV5-4*00(344.2),TRBV5-8*00(328.2)	TRBD1*00(30)	TRBJ1-2*00(218.4)		549|563|585|0|14||70.0;551|565|587|0|14||70.0	1|7|36|27|33||30.0	24|40|68|38|54||80.0												TGTGCCAGCAGCTTTATGGCAGCATACCCCCCTTGGAGCTATGGCTACACCTTC	36								CASSFMAAYPPWSYGYTF		:::::::::0:-2:14:27:11:-17:33:38:-4:54:::	TLDC_1_	DNA
657	CLONES_TRBTLDC_1__baseline_TCR-J_Dep_TCR-V_genomic_1000_AAACATCG_merged_2500000.txt	3314	21	0.000269798	TGCAGTGCTTCCAAAACTAACTCACCGGGGGCTGGTGGAAACACCATATATTTT	EEEEEEEEEEEEEEEEEEEEEEEEEEEEEEEEEEEEEEEEEEEEEEEEEEEEEE	TRBV20-1*00(706.2)	TRBD1*00(30)	TRBJ1-3*00(235)		759|768|793|0|9||45.0	18|24|36|26|32||30.0	23|42|70|35|54||95.0												TGCAGTGCTTCCAAAACTAACTCACCGGGGGCTGGTGGAAACACCATATATTTT	36								CSASKTNSPGAGGNTIYF		:::::::::0:-5:9:26:-6:0:32:35:-3:54:::	TLDC_1_	DNA
658	CLONES_TRBTLDC_1__baseline_TCR-J_Dep_TCR-V_genomic_1000_AAACATCG_merged_2500000.txt	3320	21	0.000269798	TGTGCCAGCAGCTTCGGGCTAGCGGGGGCGAGCACAGATACGCAGTATTTT	EEEEEEEEEEEEEEEEEEEEEEEEEEEEEEEEEEEEEEEEEEEEEEEEEEE	TRBV5-6*00(734.2)	TRBD2*00(40),TRBD1*00(35)	TRBJ2-3*00(245)		550|564|586|0|14||70.0	20|28|48|18|26||40.0;18|25|36|23|30||35.0	20|41|69|30|51||105.0												TGTGCCAGCAGCTTCGGGCTAGCGGGGGCGAGCACAGATACGCAGTATTTT	36								CASSFGLAGASTDTQYF		:::::::::0:-2:14:18:-4:-4:26:30:0:51:::	TLDC_1_	DNA
659	CLONES_TRBTLDC_1__baseline_TCR-J_Dep_TCR-V_genomic_1000_AAACATCG_merged_2500000.txt	3322	21	0.000269798	TGCAGTGCTAGAGACTTCCTCGCGGCCACTGGGGCCAACGTCCTGACTTTC	EEEEEEEEEEEEEEEEEEEEEEEEEEEEEEEEEEEEEEEEEEEEEEEEEEE	TRBV20-1*00(120)		TRBJ2-6*00(255)		759|773|793|0|14||70.0		22|45|73|28|51||115.0												TGCAGTGCTAGAGACTTCCTCGCGGCCACTGGGGCCAACGTCCTGACTTTC	36								CSARDFLAATGANVLTF		:::::::::0:0:14:::::28:-2:51:::	TLDC_1_	DNA
660	CLONES_TRBTLDC_1__baseline_TCR-J_Dep_TCR-V_genomic_1000_AAACATCG_merged_2500000.txt	3326	21	0.000269798	TGCGCCAGCAGCCACGGGACAGGGGGCCTCTAATGAAAAACTGTTTTTT	EEEEEEEEEEEEEEEEEEEEEEEEEEEEEEEEEEEEEEEEEEEEEEEEE	TRBV5-1*00(554.2)	TRBD1*00(65)	TRBJ1-4*00(240)		554|566|590|0|12||60.0	11|24|36|14|27||65.0	23|43|71|29|49||100.0												TGCGCCAGCAGCCACGGGACAGGGGGCCTCTAATGAAAAACTGTTTTTT	36								CASSHGTG_ASNEKLFF		:::::::::0:-4:12:14:1:0:27:29:-3:49:::	TLDC_1_	DNA
661	CLONES_TRBTLDC_1__baseline_TCR-J_Dep_TCR-V_genomic_1000_AAACATCG_merged_2500000.txt	3330	21	0.000269798	TGTGCCAGTAGCCCGAGCGGGACAGTTAGCAATCAGCCCCAGCATTTT	EEEEEEEEEEEEEEEEEEEEEEEEEEEEEEEEEEEEEEEEEEEEEEEE	TRBV19*00(492.6)	TRBD1*00(40),TRBD2*00(35)	TRBJ1-5*00(250)		559|570|596|0|11||55.0	11|19|36|17|25||40.0;22|29|48|15|22||35.0	20|42|70|26|48||110.0												TGTGCCAGTAGCCCGAGCGGGACAGTTAGCAATCAGCCCCAGCATTTT	36								CASSPSGTVSNQPQHF		:::::::::0:-6:11:17:1:-5:25:26:0:48:::	TLDC_1_	DNA
662	CLONES_TRBTLDC_1__baseline_TCR-J_Dep_TCR-V_genomic_1000_AAACATCG_merged_2500000.txt	3331	21	0.000269798	TGTGCCAGCAGCTTATGGGACAGAAGTATGAACACTGAAGCTTTCTTT	EEEEEEEEEEEEEEEEEEEEEEEEEEEEEEEEEEEEEEEEEEEEEEEE	TRBV7-3*00(657.9)	TRBD1*00(35)	TRBJ1-1*00(240.8)		540|555|577|0|15||75.0	12|19|36|16|23||35.0	19|40|68|27|48||105.0												TGTGCCAGCAGCTTATGGGACAGAAGTATGAACACTGAAGCTTTCTTT	36								CASSLWDRSMNTEAFF		:::::::::0:-2:15:16:0:-5:23:27:1:48:::	TLDC_1_	DNA
663	CLONES_TRBTLDC_1__baseline_TCR-J_Dep_TCR-V_genomic_1000_AAACATCG_merged_2500000.txt	3332	21	0.000269798	TGTGCCAGCAGCTTAACTCCCGGGACAGTCTACTACGAGCAGTACTTC	EEEEEEEEEEEEEEEEEEEEEEEEEEEEEEEEEEEEEEEEEEEEEEEE	TRBV7-9*00(428.5)	TRBD1*00(55)	TRBJ2-7*00(220)		556|571|593|0|15||75.0	8|19|36|17|28||55.0	23|39|67|32|48||80.0												TGTGCCAGCAGCTTAACTCCCGGGACAGTCTACTACGAGCAGTACTTC	36								CASSLTPGTVYYEQYF		:::::::::0:-2:15:17:4:-5:28:32:-3:48:::	TLDC_1_	DNA
664	CLONES_TRBTLDC_1__baseline_TCR-J_Dep_TCR-V_genomic_1000_AAACATCG_merged_2500000.txt	3333	21	0.000269798	TGTGCCAGCAGCCCCTACCTAGCGGGGGGGCCTGATACGCAGTATTTT	EEEEEEEEEEEEEEEEEEEEEEEEEEEEEEEEEEEEEEEEEEEEEEEE	TRBV9*00(608.5)	TRBD2*00(54)	TRBJ2-3*00(215)		559|571|595|0|12||60.0	20|34|48|18|32|SA28G|54.0	26|41|69|33|48||75.0												TGTGCCAGCAGCCCCTACCTAGCGGGGGGGCCTGATACGCAGTATTTT	36								CASSPYLAGGPDTQYF		:::::::::0:-4:12:18:-4:2:32:33:-6:48:::	TLDC_1_	DNA
665	CLONES_TRBTLDC_1__baseline_TCR-J_Dep_TCR-V_genomic_1000_AAACATCG_merged_2500000.txt	3334	21	0.000269798	TGTGCCAGCAGCCAAGGGGTAGCGTATAAACAAGAGACCCAGTACTTC	EEEEEEEEEEEEEEEEEEEEEEEEEEEEEEEEEEEEEEEEEEEEEEEE	TRBV14*00(534.2)	TRBD2*00(25)	TRBJ2-5*00(148.3)		516|532|553|0|16||80.0	21|26|48|19|24||25.0	22|40|68|30|48||90.0												TGTGCCAGCAGCCAAGGGGTAGCGTATAAACAAGAGACCCAGTACTTC	36								CASSQGVAYKQETQYF		:::::::::0:-1:16:19:-5:-6:24:30:-2:48:::	TLDC_1_	DNA
666	CLONES_TRBTLDC_1__baseline_TCR-J_Dep_TCR-V_genomic_1000_AAACATCG_merged_2500000.txt	3335	21	0.000269798	TGCGCCAGCAGCCAAGGAGGCCGGGGTTCTAACAATGAGCAGTTCTTC	EEEEEEEEEEEEEEEEEEEEEEEEEEEEEEEEEEEEEEEEEEEEEEEE	TRBV4-3*00(950.8)	TRBD1*00(25),TRBD2*00(25)	TRBJ2-1*00(189.2)		537|553|574|0|16||80.0	10|15|36|20|25||25.0;14|19|48|20|25||25.0	25|42|70|31|48||85.0												TGCGCCAGCAGCCAAGGAGGCCGGGGTTCTAACAATGAGCAGTTCTTC	36								CASSQGGRGSNNEQFF		:::::::::0:-1:16:20:2:-9:25:31:-5:48:::	TLDC_1_	DNA
667	CLONES_TRBTLDC_1__baseline_TCR-J_Dep_TCR-V_genomic_1000_AAACATCG_merged_2500000.txt	3339	21	0.000269798	TGTGCTAGTGGCCCAACGGGACAGGGGTCATTATGGCTACACCTTC	EEEEEEEEEEEEEEEEEEEEEEEEEEEEEEEEEEEEEEEEEEEEEE	TRBV12-5*00(208.1)	TRBD1*00(55)	TRBJ1-2*00(215)		530|541|567|0|11||55.0	11|22|36|16|27||55.0	25|40|68|31|46||75.0												TGTGCTAGTGGCCCAACGGGACAGGGGTCATTATGGCTACACCTTC	36								CASGPTGQ_GHYGYTF		:::::::::0:-6:11:16:1:-2:27:31:-5:46:::	TLDC_1_	DNA
668	CLONES_TRBTLDC_1__baseline_TCR-J_Dep_TCR-V_genomic_1000_AAACATCG_merged_2500000.txt	3342	21	0.000269798	TGTGCCTGGAGCGGGACAGTTTATAGCAATCAGCCCCAGCATTTT	EEEEEEEEEEEEEEEEEEEEEEEEEEEEEEEEEEEEEEEEEEEEE	TRBV30*00(205)	TRBD1*00(40)	TRBJ1-5*00(258.8)		787|798|821|0|11||55.0	11|19|36|11|19||40.0	18|42|70|21|45||120.0												TGTGCCTGGAGCGGGACAGTTTATAGCAATCAGCCCCAGCATTTT	36								CAWSGTVYSNQPQHF		:::::::::0:-3:11:11:1:-5:19:21:2:45:::	TLDC_1_	DNA
669	CLONES_TRBTLDC_1__baseline_TCR-J_Dep_TCR-V_genomic_1000_AAACATCG_merged_2500000.txt	3345	21	0.000269798	TGTGCCAGCAGCTTCGCCACTAGCGGGAGAGATACGCAGTATTTT	EEEEEEEEEEEEEEEEEEEEEEEEEEEEEEEEEEEEEEEEEEEEE	TRBV5-4*00(187.2),TRBV5-8*00(187.2)	TRBD2*00(50)	TRBJ2-3*00(76.2)		549|568|585|0|19|SG563C|79.0;551|570|587|0|19|SG565C|79.0	20|30|48|19|29||50.0	25|41|69|29|45||80.0												TGTGCCAGCAGCTTCGCCACTAGCGGGAGAGATACGCAGTATTTT	36								CASSFATSGRDTQYF		:::::::::0:3:19:19:-4:-2:29:29:-5:45:::	TLDC_1_	DNA
670	CLONES_TRBTLDC_1__baseline_TCR-J_Dep_TCR-V_genomic_1000_AAACATCG_merged_2500000.txt	3348	21	0.000269798	TGCAGTGCGGATGATAGCGGGAGTCCCACAGATACGCAGTATTTT	EEEEEEEEEEEEEEEEEEEEEEEEEEEEEEEEEEEEEEEEEEEEE	TRBV20-1*00(180)	TRBD2*00(45)	TRBJ2-3*00(232.6)		759|767|793|0|8||40.0	21|30|48|14|23||45.0	22|41|69|26|45||95.0												TGCAGTGCGGATGATAGCGGGAGTCCCACAGATACGCAGTATTTT	36								CSADDSGSPTDTQYF		:::::::::0:-6:8:14:-5:-2:23:26:-2:45:::	TLDC_1_	DNA
671	CLONES_TRBTLDC_1__baseline_TCR-J_Dep_TCR-V_genomic_1000_AAACATCG_merged_2500000.txt	3373	21	0.000269798	TGTGCCACCAGGCCGGGACAGGGGGCGCCGGGGATCACCTTC	EEEEEEEEEEEEEEEEEEEEEEEEEEEEEEEEEEEEEEEEEE	TRBV12-3*00(214),TRBV12-4*00(214)	TRBD1*00(85)	TRBJ1-2*00(174.2)		530|541|567|0|11|SG537C|39.0;530|541|567|0|11|SG537C|39.0	10|27|36|12|29||85.0	33|40|68|35|42||35.0												TGTGCCACCAGGCCGGGACAGGGGGCGCCGGGGATCACCTTC	36								CATRPGQGAPGITF		:::::::::0:-6:11:12:2:3:29:35:-13:42:::	TLDC_1_	DNA
672	CLONES_TRBTLDC_1__baseline_TCR-J_Dep_TCR-V_genomic_1000_AAACATCG_merged_2500000.txt	3374	21	0.000269798	TGTGCCAGTAGTATGGGAGGGCTCGCCCACGAGCAGTACTTC	EEEEEEEEEEEEEEEEEEEEEEEEEEEEEEEEEEEEEEEEEE	TRBV19*00(381.8)	TRBD2*00(40)	TRBJ2-7*00(205.2)		559|573|596|0|14||70.0	25|33|48|14|22||40.0	25|39|67|28|42||70.0												TGTGCCAGTAGTATGGGAGGGCTCGCCCACGAGCAGTACTTC	36								CASSMGGLAHEQYF		:::::::::0:-3:14:14:-9:1:22:28:-5:42:::	TLDC_1_	DNA
673	CLONES_TRBTLDC_1__baseline_TCR-J_Dep_TCR-V_genomic_1000_AAACATCG_merged_2500000.txt	3375	21	0.000269798	TGTGCCAGCCGGGGACTAGCGGGAGCCGGGGAGCTGTTTTTT	EEEEEEEEEEEEEEEEEEEEEEEEEEEEEEEEEEEEEEEEEE	TRBV9*00(225)	TRBD2*00(70)	TRBJ2-2*00(172)		559|568|595|0|9||45.0	16|30|48|11|25||70.0	26|43|71|25|42||85.0												TGTGCCAGCCGGGGACTAGCGGGAGCCGGGGAGCTGTTTTTT	36								CASRGLAGAGELFF		:::::::::0:-7:9:11:0:-2:25:25:-6:42:::	TLDC_1_	DNA
674	CLONES_TRBTLDC_1__baseline_TCR-J_Dep_TCR-V_genomic_1000_AAACATCG_merged_2500000.txt	3376	21	0.000269798	TGTGCCAGCCATAAGACAGGGAACACCGGGGAGCTGTTTTTT	EEEEEEEEEEEEEEEEEEEEEEEEEEEEEEEEEEEEEEEEEE	TRBV19*00(794)	TRBD1*00(30)	TRBJ2-2*00(249)		559|567|596|0|8||40.0	14|20|36|14|20||30.0	21|43|71|20|42||110.0												TGTGCCAGCCATAAGACAGGGAACACCGGGGAGCTGTTTTTT	36								CASHKTGNTGELFF		:::::::::0:-9:8:14:-2:-4:20:20:-1:42:::	TLDC_1_	DNA
675	CLONES_TRBTLDC_1__baseline_TCR-J_Dep_TCR-V_genomic_1000_AAACATCG_merged_2500000.txt	3377	21	0.000269798	TGTGCCAGCAGTGGCCCCCGGGAGGGGGAAAAACTGTTTTTT	EEEEEEEEEEEEEEEEEEEEEEEEEEEEEEEEEEEEEEEEEE	TRBV6-4*00(1192.8)	TRBD2*00(40),TRBD1*00(35)	TRBJ1-4*00(150)		518|531|555|0|13||65.0	24|32|48|18|26||40.0;9|16|36|16|23||35.0	28|43|71|27|42||75.0												TGTGCCAGCAGTGGCCCCCGGGAGGGGGAAAAACTGTTTTTT	36								CASSGPREGEKLFF		:::::::::0:-4:13:18:-8:0:26:27:-8:42:::	TLDC_1_	DNA
676	CLONES_TRBTLDC_1__baseline_TCR-J_Dep_TCR-V_genomic_1000_AAACATCG_merged_2500000.txt	3378	21	0.000269798	TGTGCCAGCAGCGACAGGGGGGAAAATTCACCCCTCCACTTT	EEEEEEEEEEEEEEEEEEEEEEEEEEEEEEEEEEEEEEEEEE	TRBV2*00(348.1)	TRBD1*00(45)	TRBJ1-6*00(227.7)		518|529|555|0|11||55.0	14|23|36|12|21||45.0	27|45|73|24|42||90.0												TGTGCCAGCAGCGACAGGGGGGAAAATTCACCCCTCCACTTT	36								CASSDRGENSPLHF		:::::::::0:-6:11:12:-2:-1:21:24:-7:42:::	TLDC_1_	DNA
677	CLONES_TRBTLDC_1__baseline_TCR-J_Dep_TCR-V_genomic_1000_AAACATCG_merged_2500000.txt	3379	21	0.000269798	TGTGCCAGCAGCAGGGAGAGAAACACCGGGGAGCTGTTTTTT	EEEEEEEEEEEEEEEEEEEEEEEEEEEEEEEEEEEEEEEEEE	TRBV6-4*00(402.6)	TRBD1*00(25),TRBD2*00(25)	TRBJ2-2*00(241)		518|529|555|0|11||55.0	16|21|36|11|16||25.0;25|30|48|13|18||25.0	22|43|71|21|42||105.0												TGTGCCAGCAGCAGGGAGAGAAACACCGGGGAGCTGTTTTTT	36								CASSRERNTGELFF		:::::::::0:-6:11:11:-4:-3:16:21:-2:42:::	TLDC_1_	DNA
678	CLONES_TRBTLDC_1__baseline_TCR-J_Dep_TCR-V_genomic_1000_AAACATCG_merged_2500000.txt	3382	21	0.000269798	TGCGCCAGCAGCCCAGGGGATTCCTACAATGAGCAGTTCTTC	EEEEEEEEEEEEEEEEEEEEEEEEEEEEEEEEEEEEEEEEEE	TRBV5-1*00(255)	TRBD1*00(30)	TRBJ2-1*00(244.2)		554|566|590|0|12||60.0	16|22|36|13|19||30.0	21|42|70|21|42||105.0												TGCGCCAGCAGCCCAGGGGATTCCTACAATGAGCAGTTCTTC	36								CASSPGDSYNEQFF		:::::::::0:-4:12:13:-4:-2:19:21:-1:42:::	TLDC_1_	DNA
679	CLONES_TRBTLDC_1__baseline_TCR-J_Dep_TCR-V_genomic_1000_AAACATCG_merged_2500000.txt	3403	21	0.000269798	TGTGCCAGCAGTTACTTGAACACCGGGGAGCTGTTTTTT	EEEEEEEEEEEEEEEEEEEEEEEEEEEEEEEEEEEEEEE	TRBV6-2*00(685.6),TRBV6-3*00(685.6)		TRBJ2-2*00(245)		516|532|553|0|16||80.0;516|532|553|0|16||80.0		21|43|71|17|39||110.0												TGTGCCAGCAGTTACTTGAACACCGGGGAGCTGTTTTTT	36								CASSYLNTGELFF		:::::::::0:-1:16:::::17:-1:39:::	TLDC_1_	DNA
680	CLONES_TRBTLDC_1__baseline_TCR-J_Dep_TCR-V_genomic_1000_AAACATCG_merged_2500000.txt	3404	21	0.000269798	TGTGCCAGCAGCTTAGCTGGGGGCTACGAGCAGTACTTC	EEEEEEEEEEEEEEEEEEEEEEEEEEEEEEEEEEEEEEE	TRBV7-9*00(273.4)	TRBD1*00(25)	TRBJ2-7*00(218.4)		556|573|593|0|17||85.0	18|23|36|18|23||25.0	23|39|67|23|39||80.0												TGTGCCAGCAGCTTAGCTGGGGGCTACGAGCAGTACTTC	36								CASSLAGGYEQYF		:::::::::0:0:17:18:-6:-1:23:23:-3:39:::	TLDC_1_	DNA
681	CLONES_TRBTLDC_1__baseline_TCR-J_Dep_TCR-V_genomic_1000_AAACATCG_merged_2500000.txt	3408	21	0.000269798	TGCAGCGTGGAAAGGGACTCCCTGGGTGAGCAGTTCTTC	EEEEEEEEEEEEEEEEEEEEEEEEEEEEEEEEEEEEEEE	TRBV29-1*00(457.5)	TRBD2*00(30)	TRBJ2-1*00(205)		700|712|734|0|12|ST708G|44.0	16|22|48|13|19||30.0	29|42|70|26|39||65.0												TGCAGCGTGGAAAGGGACTCCCTGGGTGAGCAGTTCTTC	36								CSVERDSLGEQFF		:::::::::0:-2:12:13:0:-10:19:26:-9:39:::	TLDC_1_	DNA
682	CLONES_TRBTLDC_1__baseline_TCR-J_Dep_TCR-V_genomic_1000_AAACATCG_merged_2500000.txt	3416	21	0.000269798	TGTGCCACTAGGAAGTTAGTGAATGAGCAGTTCTTC	EEEEEEEEEEEEEEEEEEEEEEEEEEEEEEEEEEEE	TRBV28*00(480)		TRBJ2-1*00(210)		564|571|601|0|7||35.0		27|42|70|21|36||75.0												TGTGCCACTAGGAAGTTAGTGAATGAGCAGTTCTTC	36								CATRKLVNEQFF		:::::::::0:-10:7:::::21:-7:36:::	TLDC_1_	DNA
683	CLONES_TRBTLDC_1__baseline_TCR-J_Dep_TCR-V_genomic_1000_AAACATCG_merged_2500000.txt	3418	21	0.000269798	TGTGCCAGTCGGTATAACACCGGGGAGCTGTTTTTT	EEEEEEEEEEEEEEEEEEEEEEEEEEEEEEEEEEEE	TRBV19*00(978)		TRBJ2-2*00(244)		559|568|596|0|9||45.0		22|43|71|15|36||105.0												TGTGCCAGTCGGTATAACACCGGGGAGCTGTTTTTT	36								CASRYNTGELFF		:::::::::0:-8:9:::::15:-2:36:::	TLDC_1_	DNA
684	CLONES_TRBTLDC_1__baseline_TCR-J_Dep_TCR-V_genomic_1000_AAACATCG_merged_2500000.txt	3419	21	0.000269798	TGTGCCAGCATTAGCGGGGTCTACGAGCAGTACTTC	EEEEEEEEEEEEEEEEEEEEEEEEEEEEEEEEEEEE	TRBV2*00(500)	TRBD2*00(35)	TRBJ2-7*00(219.3)		518|528|555|0|10||50.0	21|28|48|11|18||35.0	23|39|67|20|36||80.0												TGTGCCAGCATTAGCGGGGTCTACGAGCAGTACTTC	36								CASISGVYEQYF		:::::::::0:-7:10:11:-5:-4:18:20:-3:36:::	TLDC_1_	DNA
685	CLONES_TRBTLDC_1__baseline_TCR-J_Dep_TCR-V_genomic_1000_AAACATCG_merged_2500000.txt	3431	21	0.000269798	TGTGCCAGCAGACCCCGGACAGCGGACGTTTTTT	EEEEEEEEEEEEEEEEEEEEEEEEEEEEEEEEEE	TRBV7-3*00(1021)	TRBD1*00(34)	TRBJ1-4*00(174.2)		540|551|577|0|11||55.0	9|19|36|12|22|SG12C|34.0	36|43|71|27|34||35.0												TGTGCCAGCAGACCCCGGACAGCGGACGTTTTTT	36								CASRPR_QRTFF		:::::::::0:-6:11:12:3:-5:22:27:-16:34:::	TLDC_1_	DNA
686	CLONES_TRBTLDC_1__baseline_TCR-J_Dep_TCR-V_genomic_1000_AAACATCG_merged_2500000.txt	3436	21	0.000269798	TGTGCCAGCAGTACAGATTACGAGCAGTACTTC	EEEEEEEEEEEEEEEEEEEEEEEEEEEEEEEEE	TRBV5-5*00(1293.9)		TRBJ2-7*00(170)		549|560|585|0|11||55.0		24|39|67|18|33||75.0												TGTGCCAGCAGTACAGATTACGAGCAGTACTTC	36								CASSTDYEQYF		:::::::::0:-5:11:::::18:-4:33:::	TLDC_1_	DNA
687	CLONES_TRBTLDC_1__baseline_TCR-J_Dep_TCR-V_genomic_1000_AAACATCG_merged_2500000.txt	3437	21	0.000269798	TGTGCCAGCAGCTCGACCTACGAGCAGTACTTC	EEEEEEEEEEEEEEEEEEEEEEEEEEEEEEEEE	TRBV5-8*00(1181.5)		TRBJ2-7*00(224.2)		551|564|587|0|13||65.0		22|39|67|16|33||85.0												TGTGCCAGCAGCTCGACCTACGAGCAGTACTTC	36								CASSSTYEQYF		:::::::::0:-3:13:::::16:-2:33:::	TLDC_1_	DNA
688	CLONES_TRBTLDC_1__baseline_TCR-J_Dep_TCR-V_genomic_1000_AAACATCG_merged_2500000.txt	3448	20	0.000256951	TGTGCCGCCCTTAAGGGCACTGAAGCTTTCTTTGGACAAGGCACCAGACTCACAGTTGTAGGTAAGACATTTTTCAGGTTCTTTTGCAGATCCGTCACAGGGAAAAGTGGGTCCACAGTGTCCCTTTTAGAGTGGCTATATTCTTATGTGCTAACTATGGCTACACCTTC	EEEEEEEEEEEEEEEEEEEEEEEEEEEEEEEEEEEEEEEEEEEEEEEEEEEEEEEEEEEEEEEEEEEEEEEEEEEEEEEEEEEEEEEEEEEEEEEEEEEEEEEEEEEEEEEEEEEEEEEEEEEEEEEEEEEEEEEEEEEEEEEEEEEEEEEEEEEEEEEEEEEEEEEEEE	TRBV6-1*00(169.2),TRBV6-5*00(169.2),TRBV6-6*00(169.2)	TRBD1*00(30)	TRBJ1-2*00(244.2),TRBJ1-1*00(220)		516|522|553|0|6||30.0;519|525|556|0|6||30.0;516|522|553|0|6||30.0	6|12|36|118|124||30.0	19|40|68|149|170||105.0;36|40|68|166|170|ST39C|4.0												TGTGCCGCCCTTAAGGGCACTGAAGCTTTCTTTGGACAAGGCACCAGACTCACAGTTGTAGGTAAGACATTTTTCAGGTTCTTTTGCAGATCCGTCACAGGGAAAAGTGGGTCCACAGTGTCCCTTTTAGAGTGGCTATATTCTTATGTGCTAACTATGGCTACACCTTC	36								CAALKGTEAFFGQGTRLTVVGKTFFRFF_QIRHREKWVHSVPFRVAIFLCANYGYTF		:::::::::0:-11:6:118:6:-12:124:149:1:170:::	TLDC_1_	DNA
689	CLONES_TRBTLDC_1__baseline_TCR-J_Dep_TCR-V_genomic_1000_AAACATCG_merged_2500000.txt	3450	20	0.000256951	TGTGCCAGCAGCTTTCCGATCACCGGGACTAGCGGGAGGGCCTACAGGTGAACAGATACGCAGTATTTT	EEEEEEEEEEEEEEEEEEEEEEEEEEEEEEEEEEEEEEEEEEEEEEEEEEEEEEEEEEEEEEEEEEEEE	TRBV7-3*00(1040.7)	TRBD2*00(100)	TRBJ2-3*00(230)		540|554|577|0|14||70.0	14|34|48|22|42||100.0	23|41|69|51|69||90.0												TGTGCCAGCAGCTTTCCGATCACCGGGACTAGCGGGAGGGCCTACAGGTGAACAGATACGCAGTATTTT	36								CASSFPITGTSGRAYR*TDTQYF		:::::::::0:-3:14:22:2:2:42:51:-3:69:::	TLDC_1_	DNA
690	CLONES_TRBTLDC_1__baseline_TCR-J_Dep_TCR-V_genomic_1000_AAACATCG_merged_2500000.txt	3452	20	0.000256951	TGTGCCAGCAGCGGTCAGACGGGACAGGGATTGCAAAAGAAGAGACCCAGTACTTC	EEEEEEEEEEEEEEEEEEEEEEEEEEEEEEEEEEEEEEEEEEEEEEEEEEEEEEEE	TRBV21-1*00(1008.5)	TRBD1*00(50)	TRBJ2-5*00(225)		544|556|581|0|12||60.0	11|21|36|19|29||50.0	23|40|68|39|56||85.0												TGTGCCAGCAGCGGTCAGACGGGACAGGGATTGCAAAAGAAGAGACCCAGTACTTC	36								CASSGQTGQ_IAKEETQYF		:::::::::0:-5:12:19:1:-3:29:39:-3:56:::	TLDC_1_	DNA
691	CLONES_TRBTLDC_1__baseline_TCR-J_Dep_TCR-V_genomic_1000_AAACATCG_merged_2500000.txt	3458	20	0.000256951	TGTGCCAGCAGTGAGGGTAGGCGAGGGCTTCACTACAATGAGCAGTTCTTC	EEEEEEEEEEEEEEEEEEEEEEEEEEEEEEEEEEEEEEEEEEEEEEEEEEE	TRBV25-1*00(318.2)	TRBD2*00(30)	TRBJ2-1*00(235)		551|565|588|0|14||70.0	27|33|48|22|28||30.0	23|42|70|32|51||95.0												TGTGCCAGCAGTGAGGGTAGGCGAGGGCTTCACTACAATGAGCAGTTCTTC	36								CASSEGRRGLHYNEQFF		:::::::::0:-3:14:22:-11:1:28:32:-3:51:::	TLDC_1_	DNA
692	CLONES_TRBTLDC_1__baseline_TCR-J_Dep_TCR-V_genomic_1000_AAACATCG_merged_2500000.txt	3460	20	0.000256951	TGCGCCAGCAGCGCGAGCGGGACTAGCGATTTCTACAATGAGCAGTTCTTC	EEEEEEEEEEEEEEEEEEEEEEEEEEEEEEEEEEEEEEEEEEEEEEEEEEE	TRBV5-1*00(1131)	TRBD2*00(55)	TRBJ2-1*00(234.2)		554|566|590|0|12||60.0	15|26|48|17|28||55.0	23|42|70|32|51||95.0												TGCGCCAGCAGCGCGAGCGGGACTAGCGATTTCTACAATGAGCAGTTCTTC	36								CASSASGTSDFYNEQFF		:::::::::0:-4:12:17:1:-6:28:32:-3:51:::	TLDC_1_	DNA
693	CLONES_TRBTLDC_1__baseline_TCR-J_Dep_TCR-V_genomic_1000_AAACATCG_merged_2500000.txt	3469	20	0.000256951	TGTGCCAGCAGTGCTTGGTGGAAGGGGGGTAATTATGGCTACACCTTC	EEEEEEEEEEEEEEEEEEEEEEEEEEEEEEEEEEEEEEEEEEEEEEEE	TRBV6-1*00(170.2),TRBV6-6*00(164.4)	TRBD1*00(30)	TRBJ1-2*00(219)		516|529|553|0|13||65.0;516|528|553|0|12||60.0	17|23|36|22|28||30.0	21|40|68|29|48|SC24T|79.0												TGTGCCAGCAGTGCTTGGTGGAAGGGGGGTAATTATGGCTACACCTTC	36								CASSAWWKGGNYGYTF		:::::::::0:-4:13:22:-5:-1:28:29:-1:48:::	TLDC_1_	DNA
694	CLONES_TRBTLDC_1__baseline_TCR-J_Dep_TCR-V_genomic_1000_AAACATCG_merged_2500000.txt	3470	20	0.000256951	TGTGCCAGCAGCTCCGATCCAGAGGGGTTTAATTCACCCCTCCACTTT	EEEEEEEEEEEEEEEEEEEEEEEEEEEEEEEEEEEEEEEEEEEEEEEE	TRBV7-6*00(234.2),TRBV7-7*00(218.2)	TRBD1*00(25),TRBD2*00(25)	TRBJ1-6*00(234.2)		576|589|613|0|13||65.0;585|598|622|0|13||65.0	17|22|36|22|27||25.0;27|32|48|21|26||25.0	26|45|73|29|48||95.0												TGTGCCAGCAGCTCCGATCCAGAGGGGTTTAATTCACCCCTCCACTTT	36								CASSSDPEGFNSPLHF		:::::::::0:-4:13:22:-5:-2:27:29:-6:48:::	TLDC_1_	DNA
695	CLONES_TRBTLDC_1__baseline_TCR-J_Dep_TCR-V_genomic_1000_AAACATCG_merged_2500000.txt	3471	20	0.000256951	TGTGCCAGCAGCCCCGAGCGCAGGGCCCATAATTCACCCCTCCACTTT	EEEEEEEEEEEEEEEEEEEEEEEEEEEEEEEEEEEEEEEEEEEEEEEE	TRBV4-2*00(438.4),TRBV4-3*00(422.4)	TRBD2*00(35)	TRBJ1-6*00(222.4)		537|550|574|0|13||65.0;537|550|574|0|13|SC539T|49.0	28|35|48|21|28||35.0	25|45|73|28|48||100.0												TGTGCCAGCAGCCCCGAGCGCAGGGCCCATAATTCACCCCTCCACTTT	36								CASSPERRAHNSPLHF		:::::::::0:-4:13:21:-12:3:28:28:-5:48:::	TLDC_1_	DNA
696	CLONES_TRBTLDC_1__baseline_TCR-J_Dep_TCR-V_genomic_1000_AAACATCG_merged_2500000.txt	3472	20	0.000256951	TGTGCCAGCAGCCGTCCCCTCTCAGGGGTAGCCGGGGAGCTGTTTTTT	EEEEEEEEEEEEEEEEEEEEEEEEEEEEEEEEEEEEEEEEEEEEEEEE	TRBV11-2*00(644.2)	TRBD1*00(30)	TRBJ2-2*00(225)		522|534|559|0|12||60.0	16|22|36|22|28||30.0	26|43|71|31|48||85.0												TGTGCCAGCAGCCGTCCCCTCTCAGGGGTAGCCGGGGAGCTGTTTTTT	36								CASSRPLSGVAGELFF		:::::::::0:-5:12:22:-4:-2:28:31:-6:48:::	TLDC_1_	DNA
697	CLONES_TRBTLDC_1__baseline_TCR-J_Dep_TCR-V_genomic_1000_AAACATCG_merged_2500000.txt	3473	20	0.000256951	TGTGCCAGCAGCATCTAGGAGGGGACAGGGTCCTACGAGCAGTACTTC	EEEEEEEEEEEEEEEEEEEEEEEEEEEEEEEEEEEEEEEEEEEEEEEE	TRBV21-1*00(315.4)	TRBD1*00(45)	TRBJ2-7*00(230)		544|557|581|0|13||65.0	12|21|36|21|30||45.0	21|39|67|30|48||90.0												TGTGCCAGCAGCATCTAGGAGGGGACAGGGTCCTACGAGCAGTACTTC	36								CASSI*EGTGSYEQYF		:::::::::0:-4:13:21:0:-3:30:30:-1:48:::	TLDC_1_	DNA
698	CLONES_TRBTLDC_1__baseline_TCR-J_Dep_TCR-V_genomic_1000_AAACATCG_merged_2500000.txt	3495	20	0.000256951	TGTGCCACCAGTGATGGGACTAGCGAGTTCTATGAGCAGTTCTTC	EEEEEEEEEEEEEEEEEEEEEEEEEEEEEEEEEEEEEEEEEEEEE	TRBV24-1*00(829.1)	TRBD2*00(50)	TRBJ2-1*00(210)		559|574|597|0|15||75.0	16|26|48|15|25||50.0	28|42|70|31|45||70.0												TGTGCCACCAGTGATGGGACTAGCGAGTTCTATGAGCAGTTCTTC	36								CATSDGTSEFYEQFF		:::::::::0:-3:15:15:0:-6:25:31:-8:45:::	TLDC_1_	DNA
699	CLONES_TRBTLDC_1__baseline_TCR-J_Dep_TCR-V_genomic_1000_AAACATCG_merged_2500000.txt	3496	20	0.000256951	TGTGCCACCAGTGACACAGGGGCTGGGGCCAACGTCCTGACTTTC	EEEEEEEEEEEEEEEEEEEEEEEEEEEEEEEEEEEEEEEEEEEEE	TRBV24-1*00(580)	TRBD1*00(35)	TRBJ2-6*00(255)		559|573|597|0|14||70.0	15|22|36|15|22||35.0	22|45|73|22|45||115.0												TGTGCCACCAGTGACACAGGGGCTGGGGCCAACGTCCTGACTTTC	36								CATSDTGAGANVLTF		:::::::::0:-4:14:15:-3:-2:22:22:-2:45:::	TLDC_1_	DNA
700	CLONES_TRBTLDC_1__baseline_TCR-J_Dep_TCR-V_genomic_1000_AAACATCG_merged_2500000.txt	3497	20	0.000256951	TGTGCCAGCTCACCGATTGCGGGAGGGGCAGAGACCCAGTACTTC	EEEEEEEEEEEEEEEEEEEEEEEEEEEEEEEEEEEEEEEEEEEEE	TRBV18*00(609.1)	TRBD2*00(45)	TRBJ2-5*00(190)		702|716|739|0|14||70.0	23|32|48|18|27||45.0	24|40|68|29|45||80.0												TGTGCCAGCTCACCGATTGCGGGAGGGGCAGAGACCCAGTACTTC	36								CASSPIAGGAETQYF		:::::::::0:-3:14:18:-7:0:27:29:-4:45:::	TLDC_1_	DNA
701	CLONES_TRBTLDC_1__baseline_TCR-J_Dep_TCR-V_genomic_1000_AAACATCG_merged_2500000.txt	3498	20	0.000256951	TGTGCCAGCAGTGGCCGCCAGTTTAGCAATCAGCCCCAGCATTTT	EEEEEEEEEEEEEEEEEEEEEEEEEEEEEEEEEEEEEEEEEEEEE	TRBV2*00(325)		TRBJ1-5*00(249.2)		518|531|555|0|13||65.0		20|42|70|23|45||110.0												TGTGCCAGCAGTGGCCGCCAGTTTAGCAATCAGCCCCAGCATTTT	36								CASSGRQFSNQPQHF		:::::::::0:-4:13:::::23:0:45:::	TLDC_1_	DNA
702	CLONES_TRBTLDC_1__baseline_TCR-J_Dep_TCR-V_genomic_1000_AAACATCG_merged_2500000.txt	3499	20	0.000256951	TGTGCCAGCAGCCTCGACAGTGCCTCTGGAAACACCATATATTTT	EEEEEEEEEEEEEEEEEEEEEEEEEEEEEEEEEEEEEEEEEEEEE	TRBV7-6*00(725),TRBV7-7*00(645)	TRBD1*00(25)	TRBJ1-3*00(194.2)		576|588|613|0|12||60.0;585|597|622|0|12||60.0	14|19|36|15|20||25.0	20|42|70|23|45||110.0												TGTGCCAGCAGCCTCGACAGTGCCTCTGGAAACACCATATATTTT	36								CASSLDSASGNTIYF		:::::::::0:-5:12:15:-2:-5:20:23:0:45:::	TLDC_1_	DNA
703	CLONES_TRBTLDC_1__baseline_TCR-J_Dep_TCR-V_genomic_1000_AAACATCG_merged_2500000.txt	3501	20	0.000256951	TGCGCCAGCAGCCAAGGGACAGGGGGAAATCTTGAGCAGTTCTTC	EEEEEEEEEEEEEEEEEEEEEEEEEEEEEEEEEEEEEEEEEEEEE	TRBV4-1*00(463.3)	TRBD1*00(50)	TRBJ2-1*00(205)		537|553|574|0|16||80.0	13|23|36|16|26||50.0	29|42|70|32|45||65.0												TGCGCCAGCAGCCAAGGGACAGGGGGAAATCTTGAGCAGTTCTTC	36								CASSQGTGGNLEQFF		:::::::::0:-1:16:16:-1:-1:26:32:-9:45:::	TLDC_1_	DNA
704	CLONES_TRBTLDC_1__baseline_TCR-J_Dep_TCR-V_genomic_1000_AAACATCG_merged_2500000.txt	3518	20	0.000256951	TGTGCTGTAAGGGGGACAGGGGAGGTCGATGGCTACACCTTC	EEEEEEEEEEEEEEEEEEEEEEEEEEEEEEEEEEEEEEEEEE	TRBV19*00(340)	TRBD1*00(50)	TRBJ1-2*00(205.8)		559|564|596|0|5||25.0	12|22|36|12|22||50.0	26|40|68|28|42||70.0												TGTGCTGTAAGGGGGACAGGGGAGGTCGATGGCTACACCTTC	36								CAVRGTGEVDGYTF		:::::::::0:-12:5:12:0:-2:22:28:-6:42:::	TLDC_1_	DNA
705	CLONES_TRBTLDC_1__baseline_TCR-J_Dep_TCR-V_genomic_1000_AAACATCG_merged_2500000.txt	3520	20	0.000256951	TGTGCCTGGAGTGTACTTGGGGTTTACTATGGCTACACCTTC	EEEEEEEEEEEEEEEEEEEEEEEEEEEEEEEEEEEEEEEEEE	TRBV30*00(564.2)		TRBJ1-2*00(225)		787|803|821|0|16||80.0		23|40|68|25|42||85.0												TGTGCCTGGAGTGTACTTGGGGTTTACTATGGCTACACCTTC	36								CAWSVLGVYYGYTF		:::::::::0:2:16:::::25:-3:42:::	TLDC_1_	DNA
706	CLONES_TRBTLDC_1__baseline_TCR-J_Dep_TCR-V_genomic_1000_AAACATCG_merged_2500000.txt	3522	20	0.000256951	TGTGCCAGCGGAGGGACAGGGCCTAATGAAAAACTGTTTTTT	EEEEEEEEEEEEEEEEEEEEEEEEEEEEEEEEEEEEEEEEEE	TRBV12-3*00(640),TRBV12-4*00(640)	TRBD1*00(45)	TRBJ1-4*00(230)		530|539|567|0|9||45.0;530|539|567|0|9||45.0	12|21|36|12|21||45.0	23|43|71|22|42||100.0												TGTGCCAGCGGAGGGACAGGGCCTAATGAAAAACTGTTTTTT	36								CASGGTGPNEKLFF		:::::::::0:-8:9:12:0:-3:21:22:-3:42:::	TLDC_1_	DNA
707	CLONES_TRBTLDC_1__baseline_TCR-J_Dep_TCR-V_genomic_1000_AAACATCG_merged_2500000.txt	3523	20	0.000256951	TGTGCCAGCAGTCGTTCGGACACTTATTCACCCCTCCACTTT	EEEEEEEEEEEEEEEEEEEEEEEEEEEEEEEEEEEEEEEEEE	TRBV28*00(584.2)	TRBD1*00(25)	TRBJ1-6*00(211.8)		564|576|601|0|12||60.0	13|18|36|17|22||25.0	28|45|73|25|42||85.0												TGTGCCAGCAGTCGTTCGGACACTTATTCACCCCTCCACTTT	36								CASSRSDTYSPLHF		:::::::::0:-5:12:17:-1:-6:22:25:-8:42:::	TLDC_1_	DNA
708	CLONES_TRBTLDC_1__baseline_TCR-J_Dep_TCR-V_genomic_1000_AAACATCG_merged_2500000.txt	3526	20	0.000256951	TGCAGTGCTAAGGACTCCTCTAGCACAGATACGCAGTATTTT	EEEEEEEEEEEEEEEEEEEEEEEEEEEEEEEEEEEEEEEEEE	TRBV20-1*00(519.2)	TRBD2*00(25)	TRBJ2-3*00(253.4)		759|769|793|0|10||50.0	17|22|48|11|16||25.0	18|41|69|19|42||115.0												TGCAGTGCTAAGGACTCCTCTAGCACAGATACGCAGTATTTT	36								CSAKDSSSTDTQYF		:::::::::0:-4:10:11:-1:-10:16:19:2:42:::	TLDC_1_	DNA
709	CLONES_TRBTLDC_1__baseline_TCR-J_Dep_TCR-V_genomic_1000_AAACATCG_merged_2500000.txt	3529	20	0.000256951	TGTGCCTGGAGTGAAACGGGTCCCAAGAGACCCAGTACTTC	EEEEEEEEEEEEEEEEEEEEEEEEEEEEEEEEEEEEEEEEE	TRBV30*00(359.1)		TRBJ2-5*00(209.7)		787|800|821|0|13||65.0		17|40|68|18|41|SA20C|99.0												TGTGCCTGGAGTGAAACGGGTCCCAAGAGACCCAGTACTTC	36								CAWSETG_QETQYF		:::::::::0:-1:13:::::18:3:41:::	TLDC_1_	DNA
710	CLONES_TRBTLDC_1__baseline_TCR-J_Dep_TCR-V_genomic_1000_AAACATCG_merged_2500000.txt	3550	20	0.000256951	TGTGCCACCAGCAGAGGAAGCGGAGATACGCAGTATTTT	EEEEEEEEEEEEEEEEEEEEEEEEEEEEEEEEEEEEEEE	TRBV15*00(253.2)	TRBD2*00(25)	TRBJ2-3*00(220)		552|568|589|0|16||80.0	22|27|48|18|23||25.0	25|41|69|23|39||80.0												TGTGCCACCAGCAGAGGAAGCGGAGATACGCAGTATTTT	36								CATSRGSGDTQYF		:::::::::0:-1:16:18:-6:-5:23:23:-5:39:::	TLDC_1_	DNA
711	CLONES_TRBTLDC_1__baseline_TCR-J_Dep_TCR-V_genomic_1000_AAACATCG_merged_2500000.txt	3551	20	0.000256951	TGTGCCAGCAGCCCGGACAGAGACTATGGCTACACCTTC	EEEEEEEEEEEEEEEEEEEEEEEEEEEEEEEEEEEEEEE	TRBV3-1*00(539.1),TRBV3-2*00(491.1)	TRBD1*00(30)	TRBJ1-2*00(215.3)		543|556|580|0|13||65.0;543|556|580|0|13||65.0	13|19|36|14|20||30.0	23|40|68|22|39||85.0												TGTGCCAGCAGCCCGGACAGAGACTATGGCTACACCTTC	36								CASSPDRDYGYTF		:::::::::0:-4:13:14:-1:-5:20:22:-3:39:::	TLDC_1_	DNA
712	CLONES_TRBTLDC_1__baseline_TCR-J_Dep_TCR-V_genomic_1000_AAACATCG_merged_2500000.txt	3552	20	0.000256951	TGTGCCAGCAGCCACGGGGGACGCTACGAGCAGTACTTC	EEEEEEEEEEEEEEEEEEEEEEEEEEEEEEEEEEEEEEE	TRBV5-5*00(404.2),TRBV5-6*00(388.2),TRBV5-7*00(372.2)	TRBD1*00(25),TRBD2*00(25)	TRBJ2-7*00(220)		549|561|585|0|12||60.0;550|562|586|0|12||60.0;551|563|587|0|12||60.0	12|17|36|17|22||25.0;16|21|48|17|22||25.0	23|39|67|23|39||80.0												TGTGCCAGCAGCCACGGGGGACGCTACGAGCAGTACTTC	36								CASSHGGRYEQYF		:::::::::0:-4:12:17:0:-7:22:23:-3:39:::	TLDC_1_	DNA
713	CLONES_TRBTLDC_1__baseline_TCR-J_Dep_TCR-V_genomic_1000_AAACATCG_merged_2500000.txt	3558	20	0.000256951	TGCAGCGTTCGAGTACAGCCATCTCTGGAGGCTTTCTTT	EEEEEEEEEEEEEEEEEEEEEEEEEEEEEEEEEEEEEEE	TRBV29-1*00(469.1)		TRBJ1-1*00(185)		700|709|734|0|9||45.0		31|40|68|30|39||45.0												TGCAGCGTTCGAGTACAGCCATCTCTGGAGGCTTTCTTT	36								CSVRVQPSLEAFF		:::::::::0:-5:9:::::30:-11:39:::	TLDC_1_	DNA
714	CLONES_TRBTLDC_1__baseline_TCR-J_Dep_TCR-V_genomic_1000_AAACATCG_merged_2500000.txt	3577	20	0.000256951	TGTGCCGGACTACGGGTGAACACTGAAGCTTTCTTT	EEEEEEEEEEEEEEEEEEEEEEEEEEEEEEEEEEEE	TRBV9*00(619.2)	TRBD2*00(30)	TRBJ1-1*00(239.2)		559|565|595|0|6||30.0	17|23|48|6|12||30.0	20|40|68|16|36||100.0												TGTGCCGGACTACGGGTGAACACTGAAGCTTTCTTT	36								CAGLRVNTEAFF		:::::::::0:-10:6:6:-1:-9:12:16:0:36:::	TLDC_1_	DNA
715	CLONES_TRBTLDC_1__baseline_TCR-J_Dep_TCR-V_genomic_1000_AAACATCG_merged_2500000.txt	3607	19	0.000244103	TGTGCCAGCAGCCTTTTATTGGGAGCCAGGACTGAAGCTTTCTTTGGACAAGGCACCAGACTCACAGTTGTAGGTAAGACATTTTTCAGGTTCTTTTGCAGATCCGTCACAGGGAAAAGTGGGTCCACAGTGTCCCTTTTAGAGTGGCTATATTCTTATGTGCTAACTATGGCTACACCTTC	ENNNNNNNNNNNNNNNNNNNNNNNNNNNNNNNNNNNNNNNNNNNNNNNNNNNNNNNNNNNNNNNNNNNNNNNNNNNNNNNNNNNNNNNNNNNNNNNNNNNNNNNNNNNNNNNNNNNNNNNNNNNNNNNNNNNNNNNNNNNNNNNNNNNNNNNNNNNNNNNNNNNNNNNNNNNNNNNNNNNNN	TRBV7-9*00(447.1)	TRBD1*00(30)	TRBJ1-2*00(245)		556|568|593|0|12||60.0	6|12|36|130|136||30.0	19|40|68|161|182||105.0												TGTGCCAGCAGCCTTTTATTGGGAGCCAGGACTGAAGCTTTCTTTGGACAAGGCACCAGACTCACAGTTGTAGGTAAGACATTTTTCAGGTTCTTTTGCAGATCCGTCACAGGGAAAAGTGGGTCCACAGTGTCCCTTTTAGAGTGGCTATATTCTTATGTGCTAACTATGGCTACACCTTC	36								CASSLLLGARTEAFFGQGTRLTVVGKTFFR_LLQIRHREKWVHSVPFRVAIFLCANYGYTF		:::::::::0:-5:12:130:6:-12:136:161:1:182:::	TLDC_1_	DNA
716	CLONES_TRBTLDC_1__baseline_TCR-J_Dep_TCR-V_genomic_1000_AAACATCG_merged_2500000.txt	3608	19	0.000244103	TGCGCCAGCAGCCTAGGGCGCAGACTAGCGGGAGAGGGGGAGACCCAGTACTTCGGGCCAGGCACGCGGCTCCTGGTGCTCGGTGAGCGCGGGCTGCTGGGGCGCGGGCGCGGGCGGCTTGGGTCTGGTTTTTGCGGGGAGTCCCCGGGCTGTGCTCTGGGGCCAACGTCCTGACTTTC	EEEEEEEEEEEEEEEEEEEEEEEEEEEEEEEEEEEEEEEEEEEEEEEEEEEEEEEEEEEEEENNNNNNNNNNNNNNNNNNNNNNNNNNNNNNNNNNNNNNNNNNNNNNNNNNNNNNNNNNNNNNNNNNNNNNNNNNNNNNNNNNNNNNNNNNNNNNNNNNNNNNNNNNNNNNNNNNNNN	TRBV5-1*00(145)	TRBD2*00(60)	TRBJ2-6*00(270)		554|566|590|0|12||60.0	18|30|48|22|34||60.0	19|45|73|153|179||130.0												TGCGCCAGCAGCCTAGGGCGCAGACTAGCGGGAGAGGGGGAGACCCAGTACTTCGGGCCAGGCACGCGGCTCCTGGTGCTCGGTGAGCGCGGGCTGCTGGGGCGCGGGCGCGGGCGGCTTGGGTCTGGTTTTTGCGGGGAGTCCCCGGGCTGTGCTCTGGGGCCAACGTCCTGACTTTC	36								CASSLGRRLAGEGETQYFGPGTRLLVLGER_AAGARARAAWVWFLRGVPGLCSGANVLTF		:::::::::0:-4:12:22:-2:-2:34:153:1:179:::	TLDC_1_	DNA
717	CLONES_TRBTLDC_1__baseline_TCR-J_Dep_TCR-V_genomic_1000_AAACATCG_merged_2500000.txt	3611	19	0.000244103	TGCGCCAGCAGTCGAAAGTACGGGGTACTAACCACTAGCGGGGTTGGCTACGAGCAGTACTTC	EEEEEEEEEEEEEEEEEEEEEEEEEEEEEEEEEEEEEEEEEEEEEEEEEEEEEEEEEEEEEEE	TRBV4-3*00(370),TRBV4-2*00(354)	TRBD2*00(45)	TRBJ2-7*00(219.2)		537|548|574|0|11||55.0;537|548|574|0|11|ST539C|39.0	19|28|48|33|42||45.0	23|39|67|47|63||80.0												TGCGCCAGCAGTCGAAAGTACGGGGTACTAACCACTAGCGGGGTTGGCTACGAGCAGTACTTC	36								CASSRKYGVLTTSGVGYEQYF		:::::::::0:-6:11:33:-3:-4:42:47:-3:63:::	TLDC_1_	DNA
718	CLONES_TRBTLDC_1__baseline_TCR-J_Dep_TCR-V_genomic_1000_AAACATCG_merged_2500000.txt	3613	19	0.000244103	TGTGCCAGCCAGACCCCTCCCGGGACTAGCGGGGCGGCCGGATCGAAAGAGCAGTTCTTC	EEEEEEEEEEEEEEEEEEEEEEEEEEEEEEEEEEEEEEEEEEEEEEEEEEEEEEEEEEEE	TRBV6-1*00(1192.9)	TRBD2*00(80)	TRBJ2-1*00(115)		516|525|553|0|9||45.0	12|28|48|17|33||80.0	30|42|70|48|60||60.0												TGTGCCAGCCAGACCCCTCCCGGGACTAGCGGGGCGGCCGGATCGAAAGAGCAGTTCTTC	36								CASQTPPGTSGAAGSKEQFF		:::::::::0:-8:9:17:4:-4:33:48:-10:60:::	TLDC_1_	DNA
719	CLONES_TRBTLDC_1__baseline_TCR-J_Dep_TCR-V_genomic_1000_AAACATCG_merged_2500000.txt	3630	19	0.000244103	TGTGCCAGCAGCACGTATTATAGACAGTTAGAAACACCATATATTTT	EEEEEEEEEEEEEEEEEEEEEEEEEEEEEEEEEEEEEEEEEEEEEEE	TRBV7-9*00(385)	TRBD1*00(25)	TRBJ1-3*00(225)		556|568|593|0|12||60.0	14|19|36|22|27||25.0	25|42|70|30|47||85.0												TGTGCCAGCAGCACGTATTATAGACAGTTAGAAACACCATATATTTT	36								CASSTYYR_VRNTIYF		:::::::::0:-5:12:22:-2:-5:27:30:-5:47:::	TLDC_1_	DNA
720	CLONES_TRBTLDC_1__baseline_TCR-J_Dep_TCR-V_genomic_1000_AAACATCG_merged_2500000.txt	3642	19	0.000244103	TGTGCCAGCTCACCACGGGATGCCCAGAACACTGAAGCTTTCTTT	EEEEEEEEEEEEEEEEEEEEEEEEEEEEEEEEEEEEEEEEEEEEE	TRBV18*00(410)		TRBJ1-1*00(234.1)		702|718|739|0|16||80.0		21|40|68|26|45||95.0												TGTGCCAGCTCACCACGGGATGCCCAGAACACTGAAGCTTTCTTT	36								CASSPRDAQNTEAFF		:::::::::0:-1:16:::::26:-1:45:::	TLDC_1_	DNA
721	CLONES_TRBTLDC_1__baseline_TCR-J_Dep_TCR-V_genomic_1000_AAACATCG_merged_2500000.txt	3643	19	0.000244103	TGTGCCAGCAGCCCTAGACACAGGACTGTCGGGGAGCTGTTTTTT	EEEEEEEEEEEEEEEEEEEEEEEEEEEEEEEEEEEEEEEEEEEEE	TRBV7-2*00(479.2)	TRBD1*00(25),TRBD2*00(25)	TRBJ2-2*00(219.2)		580|592|617|0|12||60.0	15|20|36|19|24||25.0;17|22|48|22|27||25.0	27|43|71|29|45||80.0												TGTGCCAGCAGCCCTAGACACAGGACTGTCGGGGAGCTGTTTTTT	36								CASSPRHRTVGELFF		:::::::::0:-5:12:19:-3:-4:24:29:-7:45:::	TLDC_1_	DNA
722	CLONES_TRBTLDC_1__baseline_TCR-J_Dep_TCR-V_genomic_1000_AAACATCG_merged_2500000.txt	3644	19	0.000244103	TGTGCCAGCAGCCAAGTTTCGCAGCTTTACACTGAAGCTTTCTTT	EEEEEEEEEEEEEEEEEEEEEEEEEEEEEEEEEEEEEEEEEEEEE	TRBV4-2*00(321.6),TRBV4-3*00(305.6)		TRBJ1-1*00(223.3)		537|553|574|0|16||80.0;537|553|574|0|16|SC539T|64.0		23|40|68|28|45||85.0												TGTGCCAGCAGCCAAGTTTCGCAGCTTTACACTGAAGCTTTCTTT	36								CASSQVSQLYTEAFF		:::::::::0:-1:16:::::28:-3:45:::	TLDC_1_	DNA
723	CLONES_TRBTLDC_1__baseline_TCR-J_Dep_TCR-V_genomic_1000_AAACATCG_merged_2500000.txt	3646	19	0.000244103	TGCGCCAGCAGCCAAGATACAGTCGGACACTATGGCTACACCTTC	EEEEEEEEEEEEEEEEEEEEEEEEEEEEEEEEEEEEEEEEEEEEE	TRBV4-3*00(1118.3)		TRBJ1-2*00(223.3)		537|555|574|0|18||90.0		23|40|68|28|45||85.0												TGCGCCAGCAGCCAAGATACAGTCGGACACTATGGCTACACCTTC	36								CASSQDTVGHYGYTF		:::::::::0:1:18:::::28:-3:45:::	TLDC_1_	DNA
724	CLONES_TRBTLDC_1__baseline_TCR-J_Dep_TCR-V_genomic_1000_AAACATCG_merged_2500000.txt	3650	19	0.000244103	TGTGCCAGCAGCTTAGCCGACCGGGACAGACTGAAGCTTTCTTT	EEEEEEEEEEEEEEEEEEEEEEEEEEEEEEEEEEEEEEEEEEEE	TRBV7-8*00(978.2)	TRBD1*00(45)	TRBJ1-1*00(199.1)		567|584|604|0|17||85.0	10|19|36|20|29||45.0	25|40|68|29|44||75.0												TGTGCCAGCAGCTTAGCCGACCGGGACAGACTGAAGCTTTCTTT	36								CASSLAD_GQTEAFF		:::::::::0:0:17:20:2:-5:29:29:-5:44:::	TLDC_1_	DNA
725	CLONES_TRBTLDC_1__baseline_TCR-J_Dep_TCR-V_genomic_1000_AAACATCG_merged_2500000.txt	3657	19	0.000244103	TGTGCCAGCAGCGTAGTTGGTAAGGGACACTGAAGCTTTCTTT	EEEEEEEEEEEEEEEEEEEEEEEEEEEEEEEEEEEEEEEEEEE	TRBV9*00(674.2)		TRBJ1-1*00(193.3)		559|575|595|0|16||80.0		23|40|68|26|43||85.0												TGTGCCAGCAGCGTAGTTGGTAAGGGACACTGAAGCTTTCTTT	36								CASSVVG_RDTEAFF		:::::::::0:0:16:::::26:-3:43:::	TLDC_1_	DNA
726	CLONES_TRBTLDC_1__baseline_TCR-J_Dep_TCR-V_genomic_1000_AAACATCG_merged_2500000.txt	3659	19	0.000244103	TGCGCCAGCAGTCATTCCGGGACAGGCAGAGACCCAGTACTTC	EEEEEEEEEEEEEEEEEEEEEEEEEEEEEEEEEEEEEEEEEEE	TRBV23-1*00(463.1)	TRBD1*00(50)	TRBJ2-5*00(220)		580|594|617|0|14||70.0	10|20|36|16|26||50.0	24|40|68|27|43||80.0												TGCGCCAGCAGTCATTCCGGGACAGGCAGAGACCCAGTACTTC	36								CASSHSG_QAETQYF		:::::::::0:-3:14:16:2:-4:26:27:-4:43:::	TLDC_1_	DNA
727	CLONES_TRBTLDC_1__baseline_TCR-J_Dep_TCR-V_genomic_1000_AAACATCG_merged_2500000.txt	3672	19	0.000244103	TGTGCCACCATTCCCCAAGGGTTCGCGGAGACCCAGTACTTC	EEEEEEEEEEEEEEEEEEEEEEEEEEEEEEEEEEEEEEEEEE	TRBV7-9*00(408.3)		TRBJ2-5*00(215)		556|563|593|0|7||35.0		25|40|68|27|42||75.0												TGTGCCACCATTCCCCAAGGGTTCGCGGAGACCCAGTACTTC	36								CATIPQGFAETQYF		:::::::::0:-10:7:::::27:-5:42:::	TLDC_1_	DNA
728	CLONES_TRBTLDC_1__baseline_TCR-J_Dep_TCR-V_genomic_1000_AAACATCG_merged_2500000.txt	3673	19	0.000244103	TGTGCCAGTAGTATGAAAAGGATCCCGGATGAGCAGTTCTTC	EEEEEEEEEEEEEEEEEEEEEEEEEEEEEEEEEEEEEEEEEE	TRBV19*00(1195.8)	TRBD1*00(30),TRBD2*00(30)	TRBJ2-1*00(209.2)		559|573|596|0|14||70.0	8|14|36|22|28||30.0;12|18|48|22|28||30.0	28|42|70|28|42||70.0												TGTGCCAGTAGTATGAAAAGGATCCCGGATGAGCAGTTCTTC	36								CASSMKRIPDEQFF		:::::::::0:-3:14:22:4:-10:28:28:-8:42:::	TLDC_1_	DNA
729	CLONES_TRBTLDC_1__baseline_TCR-J_Dep_TCR-V_genomic_1000_AAACATCG_merged_2500000.txt	3674	19	0.000244103	TGTGCCAGCATCGAAGGGACCGGCACGCAGACCCAGTACTTC	EEEEEEEEEEEEEEEEEEEEEEEEEEEEEEEEEEEEEEEEEE	TRBV28*00(645)	TRBD1*00(25),TRBD2*00(25)	TRBJ2-5*00(206.8)		564|574|601|0|10||50.0	12|17|36|15|20||25.0;16|21|48|15|20||25.0	26|40|68|28|42||70.0												TGTGCCAGCATCGAAGGGACCGGCACGCAGACCCAGTACTTC	36								CASIEGTGTQTQYF		:::::::::0:-7:10:15:0:-7:20:28:-6:42:::	TLDC_1_	DNA
730	CLONES_TRBTLDC_1__baseline_TCR-J_Dep_TCR-V_genomic_1000_AAACATCG_merged_2500000.txt	3675	19	0.000244103	TGTGCCAGCAGTTTGGGCGGGAGCACCGGGGAGCTGTTTTTT	EEEEEEEEEEEEEEEEEEEEEEEEEEEEEEEEEEEEEEEEEE	TRBV28*00(819.2)	TRBD2*00(35)	TRBJ2-2*00(234.2)		564|578|601|0|14||70.0	23|30|48|16|23||35.0	24|43|71|23|42||95.0												TGTGCCAGCAGTTTGGGCGGGAGCACCGGGGAGCTGTTTTTT	36								CASSLGGSTGELFF		:::::::::0:-3:14:16:-7:-2:23:23:-4:42:::	TLDC_1_	DNA
731	CLONES_TRBTLDC_1__baseline_TCR-J_Dep_TCR-V_genomic_1000_AAACATCG_merged_2500000.txt	3676	19	0.000244103	TGTGCCAGCAGTCGGCCGGGACTAGCTTACGAGCAGTACTTC	EEEEEEEEEEEEEEEEEEEEEEEEEEEEEEEEEEEEEEEEEE	TRBV28*00(465)	TRBD2*00(55)	TRBJ2-7*00(215)		564|576|601|0|12||60.0	14|25|48|15|26||55.0	24|39|67|27|42||75.0												TGTGCCAGCAGTCGGCCGGGACTAGCTTACGAGCAGTACTTC	36								CASSRPGLAYEQYF		:::::::::0:-5:12:15:2:-7:26:27:-4:42:::	TLDC_1_	DNA
732	CLONES_TRBTLDC_1__baseline_TCR-J_Dep_TCR-V_genomic_1000_AAACATCG_merged_2500000.txt	3677	19	0.000244103	TGTGCCAGCAGCCCAACGGGCAGGGTCTACGAGCAGTACTTC	EEEEEEEEEEEEEEEEEEEEEEEEEEEEEEEEEEEEEEEEEE	TRBV11-3*00(515),TRBV11-1*00(499),TRBV11-2*00(483)	TRBD1*00(25)	TRBJ2-7*00(219.1)		521|533|558|0|12||60.0;531|543|568|0|12||60.0;522|534|559|0|12||60.0	16|21|36|20|25||25.0	23|39|67|26|42||80.0												TGTGCCAGCAGCCCAACGGGCAGGGTCTACGAGCAGTACTTC	36								CASSPTGRVYEQYF		:::::::::0:-5:12:20:-4:-3:25:26:-3:42:::	TLDC_1_	DNA
733	CLONES_TRBTLDC_1__baseline_TCR-J_Dep_TCR-V_genomic_1000_AAACATCG_merged_2500000.txt	3693	19	0.000244103	TGTGCAAGTCGCTTAGTTGGACAACACTGAAGCTTTCTTT	EEEEEEEEEEEEEEEEEEEEEEEEEEEEEEEEEEEEEEEE	TRBV12-2*00(615.3)		TRBJ1-1*00(230)		526|542|563|0|16||80.0		22|40|68|22|40||90.0												TGTGCAAGTCGCTTAGTTGGACAACACTGAAGCTTTCTTT	36								CASRLVG_NTEAFF		:::::::::0:-1:16:::::22:-2:40:::	TLDC_1_	DNA
734	CLONES_TRBTLDC_1__baseline_TCR-J_Dep_TCR-V_genomic_1000_AAACATCG_merged_2500000.txt	3703	19	0.000244103	TGTGCCAGCACCTGGGGAAGTGCCACTGAAGCTTTCTTT	EEEEEEEEEEEEEEEEEEEEEEEEEEEEEEEEEEEEEEE	TRBV5-6*00(1210)		TRBJ1-1*00(220)		550|560|586|0|10||50.0		24|40|68|23|39||80.0												TGTGCCAGCACCTGGGGAAGTGCCACTGAAGCTTTCTTT	36								CASTWGSATEAFF		:::::::::0:-6:10:::::23:-4:39:::	TLDC_1_	DNA
735	CLONES_TRBTLDC_1__baseline_TCR-J_Dep_TCR-V_genomic_1000_AAACATCG_merged_2500000.txt	3704	19	0.000244103	TGTGCCAGCAGTTACGCTTTAGACAGCCTGGCTTTCTTT	EEEEEEEEEEEEEEEEEEEEEEEEEEEEEEEEEEEEEEE	TRBV6-5*00(760)	TRBD1*00(25)	TRBJ1-1*00(185)		519|534|556|0|15||75.0	14|19|36|21|26||25.0	31|40|68|30|39||45.0												TGTGCCAGCAGTTACGCTTTAGACAGCCTGGCTTTCTTT	36								CASSYALDSLAFF		:::::::::0:-2:15:21:-2:-5:26:30:-11:39:::	TLDC_1_	DNA
736	CLONES_TRBTLDC_1__baseline_TCR-J_Dep_TCR-V_genomic_1000_AAACATCG_merged_2500000.txt	3705	19	0.000244103	TGTGCCAGCAGTGCAACTAGCGAGGATGAGCAGTTCTTC	EEEEEEEEEEEEEEEEEEEEEEEEEEEEEEEEEEEEEEE	TRBV27*00(733.3)	TRBD2*00(35)	TRBJ2-1*00(145)		556|568|593|0|12||60.0	19|26|48|15|22||35.0	28|42|70|25|39||70.0												TGTGCCAGCAGTGCAACTAGCGAGGATGAGCAGTTCTTC	36								CASSATSEDEQFF		:::::::::0:-5:12:15:-3:-6:22:25:-8:39:::	TLDC_1_	DNA
737	CLONES_TRBTLDC_1__baseline_TCR-J_Dep_TCR-V_genomic_1000_AAACATCG_merged_2500000.txt	3708	19	0.000244103	TGCGCCAGCAGCCTTGCCCCCAATCAGCCCCAGCATTTT	EEEEEEEEEEEEEEEEEEEEEEEEEEEEEEEEEEEEEEE	TRBV5-1*00(305)	TRBD1*00(25)	TRBJ1-5*00(234.1)		554|566|590|0|12||60.0	0|5|36|15|20||25.0	23|42|70|20|39||95.0												TGCGCCAGCAGCCTTGCCCCCAATCAGCCCCAGCATTTT	36								CASSLAPNQPQHF		:::::::::0:-4:12:15:12:-19:20:20:-3:39:::	TLDC_1_	DNA
738	CLONES_TRBTLDC_1__baseline_TCR-J_Dep_TCR-V_genomic_1000_AAACATCG_merged_2500000.txt	3709	19	0.000244103	TGCGCCAGCAGCCCTTTTCGGAATACTGAAGCTTTCTTT	EEEEEEEEEEEEEEEEEEEEEEEEEEEEEEEEEEEEEEE	TRBV4-3*00(950.4),TRBV4-2*00(918.4)		TRBJ1-1*00(217.3)		537|550|574|0|13||65.0;537|550|574|0|13|ST539C|49.0		21|40|68|20|39|SC24T|79.0												TGCGCCAGCAGCCCTTTTCGGAATACTGAAGCTTTCTTT	36								CASSPFRNTEAFF		:::::::::0:-4:13:::::20:-1:39:::	TLDC_1_	DNA
739	CLONES_TRBTLDC_1__baseline_TCR-J_Dep_TCR-V_genomic_1000_AAACATCG_merged_2500000.txt	3733	19	0.000244103	TGTGCCAGCAGTTTAGGAGGGAACGAGCAGTACTTC	EEEEEEEEEEEEEEEEEEEEEEEEEEEEEEEEEEEE	TRBV12-3*00(305),TRBV12-4*00(305)	TRBD2*00(25)	TRBJ2-7*00(209.2)		530|546|567|0|16||80.0;530|546|567|0|16||80.0	27|32|48|16|21||25.0	25|39|67|22|36||70.0												TGTGCCAGCAGTTTAGGAGGGAACGAGCAGTACTTC	36								CASSLGGNEQYF		:::::::::0:-1:16:16:-11:0:21:22:-5:36:::	TLDC_1_	DNA
740	CLONES_TRBTLDC_1__baseline_TCR-J_Dep_TCR-V_genomic_1000_AAACATCG_merged_2500000.txt	3734	19	0.000244103	TGTGCCAGCAGCTTAGATGGCTACGAGCAGTACTTC	EEEEEEEEEEEEEEEEEEEEEEEEEEEEEEEEEEEE	TRBV11-2*00(398.1),TRBV11-3*00(366.1)		TRBJ2-7*00(220)		522|540|559|0|18||90.0;521|539|558|0|18||90.0		23|39|67|20|36||80.0												TGTGCCAGCAGCTTAGATGGCTACGAGCAGTACTTC	36								CASSLDGYEQYF		:::::::::0:1:18:::::20:-3:36:::	TLDC_1_	DNA
741	CLONES_TRBTLDC_1__baseline_TCR-J_Dep_TCR-V_genomic_1000_AAACATCG_merged_2500000.txt	3736	19	0.000244103	TGCAGCGCCGCTGGGACACCTGAAAAACTGTTTTTT	EEEEEEEEEEEEEEEEEEEEEEEEEEEEEEEEEEEE	TRBV20-1*00(429.2)	TRBD1*00(30)	TRBJ1-4*00(220)		759|764|793|0|5||25.0	12|18|36|12|18||30.0	27|43|71|20|36||80.0												TGCAGCGCCGCTGGGACACCTGAAAAACTGTTTTTT	36								CSAAGTPEKLFF		:::::::::0:-9:5:12:0:-6:18:20:-7:36:::	TLDC_1_	DNA
742	CLONES_TRBTLDC_1__baseline_TCR-J_Dep_TCR-V_genomic_1000_AAACATCG_merged_2500000.txt	3772	18	0.000231255	TGTGCCAGTAGTATAGACGGGTCTATCGGATTAATAGCAATCAGCCCCAGCATTTT	EEEEEEEEEEEEEEEEEEEEEEEEEEEEEEEEEEEEEEEEEEEEEEEEEEEEEEEE	TRBV19*00(353.2)	TRBD2*00(28)	TRBJ1-5*00(254.1)		559|576|596|0|17||85.0	15|27|48|17|29|SA19TSG23T|28.0	19|42|70|33|56||115.0												TGTGCCAGTAGTATAGACGGGTCTATCGGATTAATAGCAATCAGCCCCAGCATTTT	36								CASSIDGSI_INSNQPQHF		:::::::::0:0:17:17:1:-5:29:33:1:56:::	TLDC_1_	DNA
743	CLONES_TRBTLDC_1__baseline_TCR-J_Dep_TCR-V_genomic_1000_AAACATCG_merged_2500000.txt	3776	18	0.000231255	TGTGCCAGCAGCCAAGAAAGTAGTCGGCCTTTAAGGGGCCTATGGCTACACCTTC	EEEEEEEEEEEEEEEEEEEEEEEEEEEEEEEEEEEEEEEEEEEEEEEEEEEEEEE	TRBV4-2*00(1031.5),TRBV4-3*00(959.5)	TRBD1*00(25),TRBD2*00(25)	TRBJ1-2*00(220)		537|554|574|0|17||85.0;537|554|574|0|17|SC539T|69.0	17|22|36|33|38||25.0;9|14|48|20|25||25.0	24|40|68|39|55||80.0												TGTGCCAGCAGCCAAGAAAGTAGTCGGCCTTTAAGGGGCCTATGGCTACACCTTC	36								CASSQESSR_L*GAYGYTF		:::::::::0:0:17:33:-5:-2:38:39:-4:55:::	TLDC_1_	DNA
744	CLONES_TRBTLDC_1__baseline_TCR-J_Dep_TCR-V_genomic_1000_AAACATCG_merged_2500000.txt	3787	18	0.000231255	TGTGCCAGCAGAGCAATTCTTGGGGACAGGGCAACTACGAGCAGTACTTC	EEEEEEEEEEEEEEEEEEEEEEEEEEEEEEEEEEEEEEEEEEEEEEEEEE	TRBV9*00(462.3)	TRBD1*00(45)	TRBJ2-7*00(168.5)		559|570|595|0|11||55.0	12|21|36|22|31||45.0	23|39|67|34|50||80.0												TGTGCCAGCAGAGCAATTCTTGGGGACAGGGCAACTACGAGCAGTACTTC	36								CASRAILG_QGNYEQYF		:::::::::0:-5:11:22:0:-3:31:34:-3:50:::	TLDC_1_	DNA
745	CLONES_TRBTLDC_1__baseline_TCR-J_Dep_TCR-V_genomic_1000_AAACATCG_merged_2500000.txt	3788	18	0.000231255	TGTGCCAGCAGCTTTGAAGCATAGGACGAACAAGGGATAGCTGTTTTTT	EEEEEEEEEEEEEEEEEEEEEEEEEEEEEEEEEEEEEEEEEEEEEEEEE	TRBV7-2*00(950.2)		TRBJ2-2*00(195)		580|594|617|0|14||70.0		32|43|71|38|49||55.0												TGTGCCAGCAGCTTTGAAGCATAGGACGAACAAGGGATAGCTGTTTTTT	36								CASSFEA*_TNKG*LFF		:::::::::0:-3:14:::::38:-12:49:::	TLDC_1_	DNA
746	CLONES_TRBTLDC_1__baseline_TCR-J_Dep_TCR-V_genomic_1000_AAACATCG_merged_2500000.txt	3793	18	0.000231255	TGTGCCAGTAGCCCCCTCGGAGGGGGAGATGGCGAGACCCAGTACTTC	EEEEEEEEEEEEEEEEEEEEEEEEEEEEEEEEEEEEEEEEEEEEEEEE	TRBV19*00(220)	TRBD1*00(30),TRBD2*00(30)	TRBJ2-5*00(215)		559|570|596|0|11||55.0	1|7|36|11|17||30.0;26|32|48|18|24||30.0	25|40|68|33|48||75.0												TGTGCCAGTAGCCCCCTCGGAGGGGGAGATGGCGAGACCCAGTACTTC	36								CASSPLGGGDGETQYF		:::::::::0:-6:11:11:11:-17:17:33:-5:48:::	TLDC_1_	DNA
747	CLONES_TRBTLDC_1__baseline_TCR-J_Dep_TCR-V_genomic_1000_AAACATCG_merged_2500000.txt	3794	18	0.000231255	TGTGCCAGCAGTTTACTGGGGTTAGCGGGGTCAGATACGCAGTATTTT	EEEEEEEEEEEEEEEEEEEEEEEEEEEEEEEEEEEEEEEEEEEEEEEE	TRBV27*00(745)	TRBD2*00(35)	TRBJ2-3*00(223.2)		556|571|593|0|15||75.0	21|28|48|22|29||35.0	24|41|69|31|48||85.0												TGTGCCAGCAGTTTACTGGGGTTAGCGGGGTCAGATACGCAGTATTTT	36								CASSLLGLAGSDTQYF		:::::::::0:-2:15:22:-5:-4:29:31:-4:48:::	TLDC_1_	DNA
748	CLONES_TRBTLDC_1__baseline_TCR-J_Dep_TCR-V_genomic_1000_AAACATCG_merged_2500000.txt	3795	18	0.000231255	TGTGCCAGCAGCTTAAGACAGGGTTTTACTTCCGGGGAGCTGTTTTTT	EEEEEEEEEEEEEEEEEEEEEEEEEEEEEEEEEEEEEEEEEEEEEEEE	TRBV7-9*00(353.2)	TRBD1*00(35)	TRBJ2-2*00(225)		556|571|593|0|15||75.0	14|21|36|16|23||35.0	26|43|71|31|48||85.0												TGTGCCAGCAGCTTAAGACAGGGTTTTACTTCCGGGGAGCTGTTTTTT	36								CASSLRQGFTSGELFF		:::::::::0:-2:15:16:-2:-3:23:31:-6:48:::	TLDC_1_	DNA
749	CLONES_TRBTLDC_1__baseline_TCR-J_Dep_TCR-V_genomic_1000_AAACATCG_merged_2500000.txt	3796	18	0.000231255	TGTGCCAGCAGCTTAAAGTCCGGACCCTCCAGACAGCCCCAGCATTTT	EEEEEEEEEEEEEEEEEEEEEEEEEEEEEEEEEEEEEEEEEEEEEEEE	TRBV7-2*00(424.1)	TRBD2*00(30)	TRBJ1-5*00(214.1)		580|595|617|0|15||75.0	0|6|48|24|30||30.0	27|42|70|33|48||75.0												TGTGCCAGCAGCTTAAAGTCCGGACCCTCCAGACAGCCCCAGCATTTT	36								CASSLKSGPSRQPQHF		:::::::::0:-2:15:24:16:-26:30:33:-7:48:::	TLDC_1_	DNA
750	CLONES_TRBTLDC_1__baseline_TCR-J_Dep_TCR-V_genomic_1000_AAACATCG_merged_2500000.txt	3819	18	0.000231255	TGTGCCAGCAGCTTAGCCCGGGACACCTCCGGGGAGCTGTTTTTT	EEEEEEEEEEEEEEEEEEEEEEEEEEEEEEEEEEEEEEEEEEEEE	TRBV11-2*00(564),TRBV11-3*00(532),TRBV11-1*00(521)	TRBD1*00(45),TRBD2*00(40)	TRBJ2-2*00(225)		522|538|559|0|16||80.0;521|537|558|0|16||80.0;531|548|568|0|17||85.0	9|18|36|16|25||45.0;13|21|48|16|24||40.0	26|43|71|28|45||85.0												TGTGCCAGCAGCTTAGCCCGGGACACCTCCGGGGAGCTGTTTTTT	36								CASSLARDTSGELFF		:::::::::0:-1:16:16:3:-6:25:28:-6:45:::	TLDC_1_	DNA
751	CLONES_TRBTLDC_1__baseline_TCR-J_Dep_TCR-V_genomic_1000_AAACATCG_merged_2500000.txt	3820	18	0.000231255	TGTGCCAGCAGCCTGGACCCGAGCTCTGGAAACACCATATATTTT	EEEEEEEEEEEEEEEEEEEEEEEEEEEEEEEEEEEEEEEEEEEEE	TRBV11-1*00(1023.2)		TRBJ1-3*00(215)		531|543|568|0|12||60.0		17|42|70|20|45||125.0												TGTGCCAGCAGCCTGGACCCGAGCTCTGGAAACACCATATATTTT	36								CASSLDPSSGNTIYF		:::::::::0:-5:12:::::20:3:45:::	TLDC_1_	DNA
752	CLONES_TRBTLDC_1__baseline_TCR-J_Dep_TCR-V_genomic_1000_AAACATCG_merged_2500000.txt	3821	18	0.000231255	TGTGCCAACTCCCCGGCACCCCACTCTGGAAACACCATATATTTT	EEEEEEEEEEEEEEEEEEEEEEEEEEEEEEEEEEEEEEEEEEEEE	TRBV18*00(319)	TRBD1*00(25),TRBD2*00(25)	TRBJ1-3*00(250)		702|713|739|0|11|SG709A|39.0	9|14|36|11|16||25.0;13|18|48|11|16||25.0	20|42|70|23|45||110.0												TGTGCCAACTCCCCGGCACCCCACTCTGGAAACACCATATATTTT	36								CANSPAPHSGNTIYF		:::::::::0:-6:11:11:3:-10:16:23:0:45:::	TLDC_1_	DNA
753	CLONES_TRBTLDC_1__baseline_TCR-J_Dep_TCR-V_genomic_1000_AAACATCG_merged_2500000.txt	3822	18	0.000231255	TGCGCCAGCAGCTTGCTGGCTGATGGAGATTCACCCCTCCACTTT	EEEEEEEEEEEEEEEEEEEEEEEEEEEEEEEEEEEEEEEEEEEEE	TRBV5-1*00(548.9)		TRBJ1-6*00(205.6)		554|569|590|0|15||75.0		28|45|73|28|45||85.0												TGCGCCAGCAGCTTGCTGGCTGATGGAGATTCACCCCTCCACTTT	36								CASSLLADGDSPLHF		:::::::::0:-1:15:::::28:-8:45:::	TLDC_1_	DNA
754	CLONES_TRBTLDC_1__baseline_TCR-J_Dep_TCR-V_genomic_1000_AAACATCG_merged_2500000.txt	3823	18	0.000231255	TGCGCCAGCAGCCAAGGGTTAGACGCCATCTACGAGCAGTACTTC	EEEEEEEEEEEEEEEEEEEEEEEEEEEEEEEEEEEEEEEEEEEEE	TRBV4-3*00(546.6),TRBV4-2*00(530.6)		TRBJ2-7*00(138.9)		537|553|574|0|16||80.0;537|553|574|0|16|ST539C|64.0		23|39|67|29|45||80.0												TGCGCCAGCAGCCAAGGGTTAGACGCCATCTACGAGCAGTACTTC	36								CASSQGLDAIYEQYF		:::::::::0:-1:16:::::29:-3:45:::	TLDC_1_	DNA
755	CLONES_TRBTLDC_1__baseline_TCR-J_Dep_TCR-V_genomic_1000_AAACATCG_merged_2500000.txt	3838	18	0.000231255	TGTGCCAGCAGTTTAAGGTTCTCGGCCAATGAGCAGTTCTTC	EEEEEEEEEEEEEEEEEEEEEEEEEEEEEEEEEEEEEEEEEE	TRBV27*00(259)		TRBJ2-1*00(220)		556|571|593|0|15||75.0		26|42|70|26|42||80.0												TGTGCCAGCAGTTTAAGGTTCTCGGCCAATGAGCAGTTCTTC	36								CASSLRFSANEQFF		:::::::::0:-2:15:::::26:-6:42:::	TLDC_1_	DNA
756	CLONES_TRBTLDC_1__baseline_TCR-J_Dep_TCR-V_genomic_1000_AAACATCG_merged_2500000.txt	3839	18	0.000231255	TGTGCCAGCAGTATAGCGGGAGAGTTAGATACGCAGTATTTT	EEEEEEEEEEEEEEEEEEEEEEEEEEEEEEEEEEEEEEEEEE	TRBV6-5*00(534.1)	TRBD2*00(45)	TRBJ2-3*00(220)		519|531|556|0|12||60.0	21|30|48|13|22||45.0	25|41|69|26|42||80.0												TGTGCCAGCAGTATAGCGGGAGAGTTAGATACGCAGTATTTT	36								CASSIAGELDTQYF		:::::::::0:-5:12:13:-5:-2:22:26:-5:42:::	TLDC_1_	DNA
757	CLONES_TRBTLDC_1__baseline_TCR-J_Dep_TCR-V_genomic_1000_AAACATCG_merged_2500000.txt	3840	18	0.000231255	TGCGCCAGCAGCCAAGAAAGCCAGGGAGGCGAGCAGTACTTC	EEEEEEEEEEEEEEEEEEEEEEEEEEEEEEEEEEEEEEEEEE	TRBV4-3*00(1229.9)	TRBD2*00(30)	TRBJ2-7*00(200.6)		537|554|574|0|17||85.0	25|31|48|23|29||30.0	26|39|67|29|42||65.0												TGCGCCAGCAGCCAAGAAAGCCAGGGAGGCGAGCAGTACTTC	36								CASSQESQGGEQYF		:::::::::0:0:17:23:-9:-1:29:29:-6:42:::	TLDC_1_	DNA
758	CLONES_TRBTLDC_1__baseline_TCR-J_Dep_TCR-V_genomic_1000_AAACATCG_merged_2500000.txt	3862	18	0.000231255	TGTGCCAGCAGAGGGGGGGCTAACTATGGCTACACCTTC	EEEEEEEEEEEEEEEEEEEEEEEEEEEEEEEEEEEEEEE	TRBV27*00(696)	TRBD1*00(30)	TRBJ1-2*00(245)		556|567|593|0|11||55.0	17|23|36|11|17||30.0	19|40|68|18|39||105.0												TGTGCCAGCAGAGGGGGGGCTAACTATGGCTACACCTTC	36								CASRGGANYGYTF		:::::::::0:-6:11:11:-5:-1:17:18:1:39:::	TLDC_1_	DNA
759	CLONES_TRBTLDC_1__baseline_TCR-J_Dep_TCR-V_genomic_1000_AAACATCG_merged_2500000.txt	3865	18	0.000231255	TGCAGTGCCCCAGGGGAAGGCACAGATACGCAGTATTTT	EEEEEEEEEEEEEEEEEEEEEEEEEEEEEEEEEEEEEEE	TRBV20-1*00(588.2)	TRBD1*00(30)	TRBJ2-3*00(238.2)		759|767|793|0|8||40.0	16|22|36|10|16||30.0	21|41|69|19|39||100.0												TGCAGTGCCCCAGGGGAAGGCACAGATACGCAGTATTTT	36								CSAPGEGTDTQYF		:::::::::0:-6:8:10:-4:-2:16:19:-1:39:::	TLDC_1_	DNA
760	CLONES_TRBTLDC_1__baseline_TCR-J_Dep_TCR-V_genomic_1000_AAACATCG_merged_2500000.txt	3881	18	0.000231255	TGTGCCAGCAGTGCCTCCGTTGGTCCCCAGCATTTT	EEEEEEEEEEEEEEEEEEEEEEEEEEEEEEEEEEEE	TRBV6-2*00(263.2),TRBV6-3*00(263.2)	TRBD2*00(25)	TRBJ1-5*00(193.8)		516|528|553|0|12||60.0;516|528|553|0|12||60.0	1|6|48|13|18||25.0	30|42|70|24|36||60.0												TGTGCCAGCAGTGCCTCCGTTGGTCCCCAGCATTTT	36								CASSASVGPQHF		:::::::::0:-5:12:13:15:-26:18:24:-10:36:::	TLDC_1_	DNA
761	CLONES_TRBTLDC_1__baseline_TCR-J_Dep_TCR-V_genomic_1000_AAACATCG_merged_2500000.txt	3897	18	0.000231255	TGTGCCAGCGGAAACAATGAGCAGTTCTTC	EEEEEEEEEEEEEEEEEEEEEEEEEEEEEE	TRBV7-6*00(420),TRBV7-7*00(388)		TRBJ2-1*00(224.1)		576|585|613|0|9||45.0;585|594|622|0|9||45.0		25|42|70|13|30||85.0												TGTGCCAGCGGAAACAATGAGCAGTTCTTC	36								CASGNNEQFF		:::::::::0:-8:9:::::13:-5:30:::	TLDC_1_	DNA
762	CLONES_TRBTLDC_1__baseline_TCR-J_Dep_TCR-V_genomic_1000_AAACATCG_merged_2500000.txt	3899	18	0.000231255	TGCAGTGCCCGCTATGGCTACACCTTC	EEEEEEEEEEEEEEEEEEEEEEEEEEE	TRBV20-1*00(458.2)		TRBJ1-2*00(220)		759|767|793|0|8||40.0		24|40|68|11|27||80.0												TGCAGTGCCCGCTATGGCTACACCTTC	36								CSARYGYTF		:::::::::0:-6:8:::::11:-4:27:::	TLDC_1_	DNA
763	CLONES_TRBTLDC_1__baseline_TCR-J_Dep_TCR-V_genomic_1000_AAACATCG_merged_2500000.txt	3910	17	0.000218408	TGTGCCAGCAGTGAAGGAAGAGGTAGTACCCGGGTGCTATGGCTACACCTTC	EEEEEEEEEEEEEEEEEEEEEEEEEEEEEEEEEEEEEEEEEEEEEEEEEEEE	TRBV25-1*00(671.2)	TRBD1*00(30),TRBD2*00(30)	TRBJ1-2*00(219.1)		551|566|588|0|15||75.0	9|15|36|28|34||30.0;13|19|48|28|34||30.0	24|40|68|36|52||80.0												TGTGCCAGCAGTGAAGGAAGAGGTAGTACCCGGGTGCTATGGCTACACCTTC	36								CASSEGRGS_PGCYGYTF		:::::::::0:-2:15:28:3:-9:34:36:-4:52:::	TLDC_1_	DNA
764	CLONES_TRBTLDC_1__baseline_TCR-J_Dep_TCR-V_genomic_1000_AAACATCG_merged_2500000.txt	3912	17	0.000218408	TGTGCCACCAGCAGAGATCCACCCCGGGACACTGACGGTGGCTACACCTTC	EEEEEEEEEEEEEEEEEEEEEEEEEEEEEEEEEEEEEEEEEEEEEEEEEEE	TRBV15*00(675)	TRBD1*00(45),TRBD2*00(40)	TRBJ1-2*00(205)		552|571|589|0|19||95.0	9|18|36|22|31||45.0;13|21|48|22|30||40.0	27|40|68|38|51||65.0												TGTGCCACCAGCAGAGATCCACCCCGGGACACTGACGGTGGCTACACCTTC	36								CATSRDPPRDTDGGYTF		:::::::::0:2:19:22:3:-6:31:38:-7:51:::	TLDC_1_	DNA
765	CLONES_TRBTLDC_1__baseline_TCR-J_Dep_TCR-V_genomic_1000_AAACATCG_merged_2500000.txt	3913	17	0.000218408	TGTGCCAGCAGTTACACCCCCACGGGCAAGAGCTCCTACGAGCAGTACTTC	EEEEEEEEEEEEEEEEEEEEEEEEEEEEEEEEEEEEEEEEEEEEEEEEEEE	TRBV6-2*00(479.1),TRBV6-3*00(479.1)	TRBD1*00(25)	TRBJ2-7*00(249.1)		516|531|553|0|15||75.0;516|531|553|0|15||75.0	1|6|36|16|21||25.0	17|39|67|29|51||110.0												TGTGCCAGCAGTTACACCCCCACGGGCAAGAGCTCCTACGAGCAGTACTTC	36								CASSYTPTGKSSYEQYF		:::::::::0:-2:15:16:11:-18:21:29:3:51:::	TLDC_1_	DNA
766	CLONES_TRBTLDC_1__baseline_TCR-J_Dep_TCR-V_genomic_1000_AAACATCG_merged_2500000.txt	3926	17	0.000218408	TGTGCCAGCAGTTTAGGGACAGGGGGAAATTTCGATGAGCAGTTCTTC	EEEEEEEEEEEEEEEEEEEEEEEEEEEEEEEEEEEEEEEEEEEEEEEE	TRBV27*00(949.7)	TRBD1*00(55)	TRBJ2-1*00(210)		556|571|593|0|15||75.0	12|23|36|15|26||55.0	28|42|70|34|48||70.0												TGTGCCAGCAGTTTAGGGACAGGGGGAAATTTCGATGAGCAGTTCTTC	36								CASSLGTGGNFDEQFF		:::::::::0:-2:15:15:0:-1:26:34:-8:48:::	TLDC_1_	DNA
767	CLONES_TRBTLDC_1__baseline_TCR-J_Dep_TCR-V_genomic_1000_AAACATCG_merged_2500000.txt	3927	17	0.000218408	TGTGCCAGCAGTTTAACCCCGGGAGGTAGCACAGATACGCAGTATTTT	EEEEEEEEEEEEEEEEEEEEEEEEEEEEEEEEEEEEEEEEEEEEEEEE	TRBV28*00(375)	TRBD1*00(35),TRBD2*00(35)	TRBJ2-3*00(248.9)		564|579|601|0|15||75.0	9|16|36|17|24||35.0;13|20|48|17|24||35.0	19|41|69|26|48||110.0												TGTGCCAGCAGTTTAACCCCGGGAGGTAGCACAGATACGCAGTATTTT	36								CASSLTPGGSTDTQYF		:::::::::0:-2:15:17:3:-8:24:26:1:48:::	TLDC_1_	DNA
768	CLONES_TRBTLDC_1__baseline_TCR-J_Dep_TCR-V_genomic_1000_AAACATCG_merged_2500000.txt	3928	17	0.000218408	TGTGCCAGCAGTTACTCGATGCACAGCTCCTACAATGAGCAGTTCTTC	EEEEEEEEEEEEEEEEEEEEEEEEEEEEEEEEEEEEEEEEEEEEEEEE	TRBV6-2*00(484.1),TRBV6-3*00(484.1)		TRBJ2-1*00(260)		516|535|553|0|19||95.0;516|535|553|0|19||95.0		18|42|70|24|48||120.0												TGTGCCAGCAGTTACTCGATGCACAGCTCCTACAATGAGCAGTTCTTC	36								CASSYSMHSSYNEQFF		:::::::::0:2:19:::::24:2:48:::	TLDC_1_	DNA
769	CLONES_TRBTLDC_1__baseline_TCR-J_Dep_TCR-V_genomic_1000_AAACATCG_merged_2500000.txt	3929	17	0.000218408	TGTGCCAGCAGTTACTCAGGCCCAGGGGGAGGACAGCCCCAGCATTTT	EEEEEEEEEEEEEEEEEEEEEEEEEEEEEEEEEEEEEEEEEEEEEEEE	TRBV6-5*00(235),TRBV6-6*00(235),TRBV6-2*00(219),TRBV6-3*00(219),TRBV6-8*00(219)	TRBD1*00(35),TRBD2*00(30)	TRBJ1-5*00(215)		519|536|556|0|17||85.0;516|533|553|0|17||85.0;516|533|553|0|17||85.0;516|533|553|0|17||85.0;512|529|549|0|17||85.0	16|23|36|22|29||35.0;25|31|48|26|32||30.0	27|42|70|33|48||75.0												TGTGCCAGCAGTTACTCAGGCCCAGGGGGAGGACAGCCCCAGCATTTT	36								CASSYSGPGGGQPQHF		:::::::::0:0:17:22:-4:-1:29:33:-7:48:::	TLDC_1_	DNA
770	CLONES_TRBTLDC_1__baseline_TCR-J_Dep_TCR-V_genomic_1000_AAACATCG_merged_2500000.txt	3930	17	0.000218408	TGCGCCAGCAGCTTGGCCTTTATGAGGGGAGGCACTGAAGCTTTCTTT	EEEEAEEEEEEEEEEEEEEEEEEEEEEEEEEEEEEEEEEEEEEEEEEE	TRBV5-1*00(744)	TRBD2*00(30)	TRBJ1-1*00(219)		554|572|590|0|18||90.0	25|31|48|26|32||30.0	24|40|68|32|48||80.0												TGCGCCAGCAGCTTGGCCTTTATGAGGGGAGGCACTGAAGCTTTCTTT	32								CASSLAFMRGGTEAFF		:::::::::0:2:18:26:-9:-1:32:32:-4:48:::	TLDC_1_	DNA
771	CLONES_TRBTLDC_1__baseline_TCR-J_Dep_TCR-V_genomic_1000_AAACATCG_merged_2500000.txt	3936	17	0.000218408	TGTGCCAGCAGCACAGGACTAGCGGGAGTGCTACGAGCAGTACTTC	EEEEEEEEEEEEEEEEEEEEEEEEEEEEEEEEEEEEEEEEEEEEEE	TRBV11-3*00(384.1),TRBV11-1*00(368.1),TRBV11-2*00(352.1)	TRBD2*00(65)	TRBJ2-7*00(220)		521|533|558|0|12||60.0;531|543|568|0|12||60.0;522|534|559|0|12||60.0	17|30|48|15|28||65.0	23|39|67|30|46||80.0												TGTGCCAGCAGCACAGGACTAGCGGGAGTGCTACGAGCAGTACTTC	36								CASSTGLA_ECYEQYF		:::::::::0:-5:12:15:-1:-2:28:30:-3:46:::	TLDC_1_	DNA
772	CLONES_TRBTLDC_1__baseline_TCR-J_Dep_TCR-V_genomic_1000_AAACATCG_merged_2500000.txt	3943	17	0.000218408	TGTGCCAGCAGTTACTCGAGTGGACACTCCTACGAGCAGTACTTC	EEEEEEEEEEEEEEEEEEEEEEEEEEEEEEEEEEEEEEEEEEEEE	TRBV6-6*00(414),TRBV6-5*00(366)	TRBD1*00(25)	TRBJ2-7*00(155)		516|537|553|0|21||105.0;519|540|556|0|21||105.0	13|18|36|21|26||25.0	20|39|67|26|45||95.0												TGTGCCAGCAGTTACTCGAGTGGACACTCCTACGAGCAGTACTTC	36								CASSYSSGHSYEQYF		:::::::::0:4:21:21:-1:-6:26:26:0:45:::	TLDC_1_	DNA
773	CLONES_TRBTLDC_1__baseline_TCR-J_Dep_TCR-V_genomic_1000_AAACATCG_merged_2500000.txt	3944	17	0.000218408	TGTGCCAGCAGTTACCCAGGTAGCGGGGTTCGCGGCTACACCTTC	EEEEEEEEEEEEEEEEEEEEEEEEEEEEEEEEEEEEEEEEEEEEE	TRBV6-2*00(218.2),TRBV6-3*00(218.2)	TRBD2*00(35)	TRBJ1-2*00(200)		516|531|553|0|15||75.0;516|531|553|0|15||75.0	21|28|48|20|27||35.0	28|40|68|33|45||60.0												TGTGCCAGCAGTTACCCAGGTAGCGGGGTTCGCGGCTACACCTTC	36								CASSYPGSGVRGYTF		:::::::::0:-2:15:20:-5:-4:27:33:-8:45:::	TLDC_1_	DNA
774	CLONES_TRBTLDC_1__baseline_TCR-J_Dep_TCR-V_genomic_1000_AAACATCG_merged_2500000.txt	3945	17	0.000218408	TGTGCCAGCAGCGTACTAGCGGGAGCGTACAATGAGCAGTTCTTC	EEEEEEEEEEEEEEEEEEEEEEEEEEEEEEEEEEEEEEEEEEEEE	TRBV28*00(1202.4)	TRBD2*00(55)	TRBJ2-1*00(193.9)		564|575|601|0|11||55.0	19|30|48|14|25||55.0	24|42|70|27|45||90.0												TGTGCCAGCAGCGTACTAGCGGGAGCGTACAATGAGCAGTTCTTC	36								CASSVLAGAYNEQFF		:::::::::0:-6:11:14:-3:-2:25:27:-4:45:::	TLDC_1_	DNA
775	CLONES_TRBTLDC_1__baseline_TCR-J_Dep_TCR-V_genomic_1000_AAACATCG_merged_2500000.txt	3952	17	0.000218408	TGTGCCAGCAGCCTCCCAAGCGCCGCTCCTACGAGCAGTACTTC	EEEEEEEEEEEEEEEEEEEEEEEEEEEEEEEEEEEEEEEEEEEE	TRBV4-2*00(291),TRBV4-3*00(275)	TRBD1*00(25)	TRBJ2-7*00(238)		537|550|574|0|13||65.0;537|550|574|0|13|SC539T|49.0	22|27|36|19|24||25.0	19|39|67|24|44||100.0												TGTGCCAGCAGCCTCCCAAGCGCCGCTCCTACGAGCAGTACTTC	36								CASSLPS_RSYEQYF		:::::::::0:-4:13:19:-10:3:24:24:1:44:::	TLDC_1_	DNA
776	CLONES_TRBTLDC_1__baseline_TCR-J_Dep_TCR-V_genomic_1000_AAACATCG_merged_2500000.txt	3968	17	0.000218408	TGTGCCAGCAGTCTCATGGGTTATAATTCACCCCTCCACTTT	EEEEEEEEEEEEEEEEEEEEEEEEEEEEEEEEEEEEEEEEEE	TRBV6-6*00(804)		TRBJ1-6*00(229)		516|528|553|0|12||60.0		24|45|73|21|42||105.0												TGTGCCAGCAGTCTCATGGGTTATAATTCACCCCTCCACTTT	36								CASSLMGYNSPLHF		:::::::::0:-5:12:::::21:-4:42:::	TLDC_1_	DNA
777	CLONES_TRBTLDC_1__baseline_TCR-J_Dep_TCR-V_genomic_1000_AAACATCG_merged_2500000.txt	3969	17	0.000218408	TGTGCCAGCAGTAGGACAGTCTCTGGAAACACCATATATTTT	EEEEEEEEEEEEEEEEEEEEEEEEEEEEEEEEEEEEEEEEEE	TRBV5-6*00(551.8),TRBV5-7*00(505)	TRBD1*00(30)	TRBJ1-3*00(250)		550|561|586|0|11||55.0;551|562|587|0|11||55.0	13|19|36|13|19||30.0	20|42|70|20|42||110.0												TGTGCCAGCAGTAGGACAGTCTCTGGAAACACCATATATTTT	36								CASSRTVSGNTIYF		:::::::::0:-5:11:13:-1:-5:19:20:0:42:::	TLDC_1_	DNA
778	CLONES_TRBTLDC_1__baseline_TCR-J_Dep_TCR-V_genomic_1000_AAACATCG_merged_2500000.txt	3970	17	0.000218408	TGTGCCAGCAGCCCATCAAGACTTAACTATGGCTACACCTTC	EEEEEEEEEEEEEEEEEEEEEEEEEEEEEEEEEEEEEEEEEE	TRBV12-3*00(660.7),TRBV12-4*00(660.7)		TRBJ1-2*00(233.9)		530|541|567|0|11||55.0;530|541|567|0|11||55.0		21|40|68|23|42||95.0												TGTGCCAGCAGCCCATCAAGACTTAACTATGGCTACACCTTC	36								CASSPSRLNYGYTF		:::::::::0:-6:11:::::23:-1:42:::	TLDC_1_	DNA
779	CLONES_TRBTLDC_1__baseline_TCR-J_Dep_TCR-V_genomic_1000_AAACATCG_merged_2500000.txt	3971	17	0.000218408	TGTGCCAGCAACCAGGGCCAGCGCAATCAGCCCCAGCATTTT	EEEEEEEEEEEEEEEEEEEEEEEEEEEEEEEEEEEEEEEEEE	TRBV2*00(176.9)	TRBD2*00(30)	TRBJ1-5*00(239.1)		518|528|555|0|10||50.0	28|34|48|13|19||30.0	22|42|70|22|42||100.0												TGTGCCAGCAACCAGGGCCAGCGCAATCAGCCCCAGCATTTT	36								CASNQGQRNQPQHF		:::::::::0:-7:10:13:-12:2:19:22:-2:42:::	TLDC_1_	DNA
780	CLONES_TRBTLDC_1__baseline_TCR-J_Dep_TCR-V_genomic_1000_AAACATCG_merged_2500000.txt	3974	17	0.000218408	TGCGCCAGCAGCTTGGCGGGCAGGGTGCACGAGCAGTACTTC	EEEEEEEEEEEEEEEEEEEEEEEEEEEEEEEEEEEEEEEEEE	TRBV5-1*00(684.1)	TRBD1*00(25)	TRBJ2-7*00(209.1)		554|571|590|0|17||85.0	16|21|36|20|25||25.0	25|39|67|28|42||70.0												TGCGCCAGCAGCTTGGCGGGCAGGGTGCACGAGCAGTACTTC	36								CASSLAGRVHEQYF		:::::::::0:1:17:20:-4:-3:25:28:-5:42:::	TLDC_1_	DNA
781	CLONES_TRBTLDC_1__baseline_TCR-J_Dep_TCR-V_genomic_1000_AAACATCG_merged_2500000.txt	3993	17	0.000218408	TGTGCCACCAGTGAAGGGGTTCTCGGTGAGCAGTTCTTC	EEEEEEEEEEEEEEEEEEEEEEEEEEEEEEEEEEEEEEE	TRBV24-1*00(512)	TRBD1*00(25)	TRBJ2-1*00(108)		559|573|597|0|14||70.0	17|22|36|14|19||25.0	29|42|70|26|39||65.0												TGTGCCACCAGTGAAGGGGTTCTCGGTGAGCAGTTCTTC	36								CATSEGVLGEQFF		:::::::::0:-4:14:14:-5:-2:19:26:-9:39:::	TLDC_1_	DNA
782	CLONES_TRBTLDC_1__baseline_TCR-J_Dep_TCR-V_genomic_1000_AAACATCG_merged_2500000.txt	3994	17	0.000218408	TGTGCCAGCTCACTCCACAGGGAAAATGGCTACACCTTC	EEEEEEEEEEEEEEEEEEEEEEEEEEEEEEEEEEEEEEE	TRBV18*00(303.1)	TRBD1*00(30)	TRBJ1-2*00(208.1)		702|715|739|0|13||65.0	15|21|36|16|22||30.0	26|40|68|25|39||70.0												TGTGCCAGCTCACTCCACAGGGAAAATGGCTACACCTTC	36								CASSLHRENGYTF		:::::::::0:-4:13:16:-3:-3:22:25:-6:39:::	TLDC_1_	DNA
783	CLONES_TRBTLDC_1__baseline_TCR-J_Dep_TCR-V_genomic_1000_AAACATCG_merged_2500000.txt	3995	17	0.000218408	TGTGCCAGCAGTTACTCGGGGAACACTGAAGCTTTCTTT	EEEEEEEEEEEEEEEEEEEEEEEEEEEEEEEEEEEEEEE	TRBV6-2*00(718.5),TRBV6-3*00(718.5)		TRBJ1-1*00(235)		516|534|553|0|18||90.0;516|534|553|0|18||90.0		21|40|68|20|39||95.0												TGTGCCAGCAGTTACTCGGGGAACACTGAAGCTTTCTTT	36								CASSYSGNTEAFF		:::::::::0:1:18:::::20:-1:39:::	TLDC_1_	DNA
784	CLONES_TRBTLDC_1__baseline_TCR-J_Dep_TCR-V_genomic_1000_AAACATCG_merged_2500000.txt	3996	17	0.000218408	TGTGCCAGCAGTCCCCGACAGGATAAGACCCAGTACTTC	EEEEEEEEEEEEEEEEEEEEEEEEEEEEEEEEEEEEEEE	TRBV28*00(301.1)	TRBD1*00(30)	TRBJ2-5*00(62.6)		564|576|601|0|12||60.0	14|20|36|16|22||30.0	26|40|68|25|39||70.0												TGTGCCAGCAGTCCCCGACAGGATAAGACCCAGTACTTC	36								CASSPRQDKTQYF		:::::::::0:-5:12:16:-2:-4:22:25:-6:39:::	TLDC_1_	DNA
785	CLONES_TRBTLDC_1__baseline_TCR-J_Dep_TCR-V_genomic_1000_AAACATCG_merged_2500000.txt	3997	17	0.000218408	TGTGCCAGCAGGGGGTCTGGGGCCAACGTCCTGACTTTC	EEEEEEEEEEEEEEEEEEEEEEEEEEEEEEEEEEEEEEE	TRBV12-3*00(479),TRBV12-4*00(479)		TRBJ2-6*00(229)		530|541|567|0|11||55.0;530|541|567|0|11||55.0		21|45|73|15|39||120.0												TGTGCCAGCAGGGGGTCTGGGGCCAACGTCCTGACTTTC	36								CASRGSGANVLTF		:::::::::0:-6:11:::::15:-1:39:::	TLDC_1_	DNA
786	CLONES_TRBTLDC_1__baseline_TCR-J_Dep_TCR-V_genomic_1000_AAACATCG_merged_2500000.txt	4011	17	0.000218408	TGTGCCAGTCAAGGACAGGGTGCTAAGCAGTACTTC	EEEEEEEEEEEEEEEEEEEEEEEEEEEEEEEEEEEE	TRBV28*00(478.9)	TRBD1*00(40)	TRBJ2-7*00(195)		564|572|601|0|8||40.0	13|21|36|12|20||40.0	28|39|67|25|36||55.0												TGTGCCAGTCAAGGACAGGGTGCTAAGCAGTACTTC	36								CASQGQGAKQYF		:::::::::0:-9:8:12:-1:-3:20:25:-8:36:::	TLDC_1_	DNA
787	CLONES_TRBTLDC_1__baseline_TCR-J_Dep_TCR-V_genomic_1000_AAACATCG_merged_2500000.txt	4013	17	0.000218408	TGCAGCGTTGATTGGGGCGGCAATGAGCAGTTCTTC	EEEEEEEEEEEEEEEEEEEEEEEEEEEEEEEEEEEE	TRBV29-1*00(390)	TRBD1*00(30)	TRBJ2-1*00(218.9)		700|711|734|0|11||55.0	19|25|36|13|19||30.0	26|42|70|20|36||80.0												TGCAGCGTTGATTGGGGCGGCAATGAGCAGTTCTTC	36								CSVDWGGNEQFF		:::::::::0:-3:11:13:-7:1:19:20:-6:36:::	TLDC_1_	DNA
788	CLONES_TRBTLDC_1__baseline_TCR-J_Dep_TCR-V_genomic_1000_AAACATCG_merged_2500000.txt	4039	16	0.00020556	TGCAGTGCCGCGGGACTAGCGGGAGATGAGCAGTTCTTCGGGCCAGGGACACGGCTCACCGTGCTAGGTAAGAAGGGGGCTCCAGGTGGGAGAGAGGGTGAGCAGCCCAGCCTGCACGACCCCAGAACCCTGTTCTTAGGGGAGTGGACACTGGGCAATCCAGGGCCCTCCTCGAGGGAAGCGGGGTTTGCGCCAGGGTCCCCAGGGCTGTGCGAACACCGGGGAGCTGTTTTTT	EEEEEEEEEEEEEEEEEEEEEEEEEEEEEEEEEENNNNNNNNNNNNNNNNNNNNNNNNNNNNNNNNNNNNNNNNNNNNNNNNNNNNNNEEEENNNNNNNNNNNNNNNNNNNNNNNNNNNNNNNNNNNNNNNNNNNNNNNNNNNNNNNNNNNNNNNNNNNNNNNNNNNNNNNNNNNNNNNNNNNNNNNNNNNNNNNNNNNNNNNNNNNNNNNNNNNNNNNNNNNNNNNNNNNNNNN	TRBV20-1*00(358.8)	TRBD2*00(75)	TRBJ2-2*00(258.1)		759|767|793|0|8||40.0	15|30|48|10|25||75.0	19|43|71|211|235||120.0												TGCAGTGCCGCGGGACTAGCGGGAGATGAGCAGTTCTTCGGGCCAGGGACACGGCTCACCGTGCTAGGTAAGAAGGGGGCTCCAGGTGGGAGAGAGGGTGAGCAGCCCAGCCTGCACGACCCCAGAACCCTGTTCTTAGGGGAGTGGACACTGGGCAATCCAGGGCCCTCCTCGAGGGAAGCGGGGTTTGCGCCAGGGTCCCCAGGGCTGTGCGAACACCGGGGAGCTGTTTTTT	36								CSAAGLAGDEQFFGPGTRLTVLGKKGAPGGREGEQPSLH_TPEPCS*GSGHWAIQGPPRGKRGLRQGPQGCANTGELFF		:::::::::0:-6:8:10:1:-2:25:211:1:235:::	TLDC_1_	DNA
789	CLONES_TRBTLDC_1__baseline_TCR-J_Dep_TCR-V_genomic_1000_AAACATCG_merged_2500000.txt	4040	16	0.00020556	TGTGCCAGTAGTAGGCCGGGACAGGGTAACACTGAAGCTTTCTTTGGACAAGGCACCAGACTCACAGTTGTAGGTAAGACATTTTTCAGGTTCTTTTGCAGATCCGTCACAGGGAAAAGTGGGTCCACAGTGTCCCTTTTAGAGTGGCTATATTCTTATGTGCTAACTATGGCTACACCTTC	NNNNNNNNNNNNNNNNNNNNNNNNNNNNNNNNNNNNNNNNNNNNNNNNNNNNNNNNNNNNNNNNNNNNNNNNNNNNNNNNNNNNNNNNNNNNNNNNNNNNNNNNNNNNNNNNNNNNNNNNNNNNNNNNNNNNNNNNNNNNNNNNNNNNNNNNNNNNNNNNNNNNNNNNNNNNNNNNNNNNNN	TRBV19*00(448.3)	TRBD1*00(55)	TRBJ1-2*00(245)		559|572|596|0|13||65.0	10|21|36|15|26||55.0	19|40|68|161|182||105.0												TGTGCCAGTAGTAGGCCGGGACAGGGTAACACTGAAGCTTTCTTTGGACAAGGCACCAGACTCACAGTTGTAGGTAAGACATTTTTCAGGTTCTTTTGCAGATCCGTCACAGGGAAAAGTGGGTCCACAGTGTCCCTTTTAGAGTGGCTATATTCTTATGTGCTAACTATGGCTACACCTTC	45								CASSRPGQGNTEAFFGQGTRLTVVGKTFFR_LLQIRHREKWVHSVPFRVAIFLCANYGYTF		:::::::::0:-4:13:15:2:-3:26:161:1:182:::	TLDC_1_	DNA
790	CLONES_TRBTLDC_1__baseline_TCR-J_Dep_TCR-V_genomic_1000_AAACATCG_merged_2500000.txt	4041	16	0.00020556	TGTGCCAGCAGCTGGGGGGAGGGTCCCCCCGGCGGGGAGCTGTTTTTTGGAGAAGGCTCTAGGCTGACCGTACTGGGTAAGGAGGCGGTTGGGGCTCCGGAGAGCTCCGAGAGGGCGGGATGGGCAGAGGTAAGCAGCTGCCCCACTCTGAGAGGGGCTGTGCTGAGAGGCGCTGCTGGG	EEEEEEEEEEEEEEEEEEEEEEEEEEEEEEEEEENNNNNNNNNNNNNNNNNNNNNNNNNNNNNNNNNNNNNNNNNNNNNNNNNNNNNNNNNNNNNNNNNNNNNNNNNNNNNNNNNNNNNNNNNNNNNNNNNNNNNNNNNNNNNNNNNNNNNNNNNNNNNNNNNNNNNNNNNNNNNNNNNN	TRBV5-4*00(293.6),TRBV5-8*00(274.4)	TRBD2*00(43)	TRBJ2-2P*00(235)		549|562|585|0|13||65.0;551|564|587|0|13||65.0	25|40|48|16|31|SC32TST35C|43.0	19|38|66|161|180||95.0												TGTGCCAGCAGCTGGGGGGAGGGTCCCCCCGGCGGGGAGCTGTTTTTTGGAGAAGGCTCTAGGCTGACCGTACTGGGTAAGGAGGCGGTTGGGGCTCCGGAGAGCTCCGAGAGGGCGGGATGGGCAGAGGTAAGCAGCTGCCCCACTCTGAGAGGGGCTGTGCTGAGAGGCGCTGCTGGG	36								CASSWGEGPPGGELFFGEGSRLTVLGKEAVGAPESSERAGWAEVSSCPTLRGAVLRGAAG		:::::::::0:-3:13:16:-9:8:31:161:1:180:::	TLDC_1_	DNA
791	CLONES_TRBTLDC_1__baseline_TCR-J_Dep_TCR-V_genomic_1000_AAACATCG_merged_2500000.txt	4043	16	0.00020556	TGTGCCAGCAGCTAACAGCCTAGCGGGAAGTAAGCCGCTCTTACAATGAGCAGTTCTTC	EEEEEEEEEEEEEEEEEEEEEEEEEEEEEEEEEEEEEEEEEEEEEEEEEEEEEEEEEEE	TRBV7-2*00(195),TRBV7-8*00(179)	TRBD2*00(45)	TRBJ2-1*00(237.9)		580|593|617|0|13||65.0;567|580|604|0|13||65.0	20|29|48|19|28||45.0	19|42|70|36|59|SC23T|99.0												TGTGCCAGCAGCTAACAGCCTAGCGGGAAGTAAGCCGCTCTTACAATGAGCAGTTCTTC	36								CASS*QPSGK_SRSYNEQFF		:::::::::0:-4:13:19:-4:-3:28:36:1:59:::	TLDC_1_	DNA
792	CLONES_TRBTLDC_1__baseline_TCR-J_Dep_TCR-V_genomic_1000_AAACATCG_merged_2500000.txt	4044	16	0.00020556	TGTCCGAAAGCGGATTACAGGGATAAACGCGGGATGGGGCCTATGGCTACACCTTC	EEEEEEEEEEEEEEEEEEEEEEEEEEEEEEEEEEEEEEEEEEEEEEEEEEEEEEEE	TRBV10-3*00(210)	TRBD1*00(30),TRBD2*00(30)	TRBJ1-2*00(218.9)		533|536|570|0|3||15.0	15|21|36|16|22||30.0;23|29|48|28|34||30.0	24|40|68|40|56||80.0												TGTCCGAAAGCGGATTACAGGGATAAACGCGGGATGGGGCCTATGGCTACACCTTC	36								CPKADYRDK_RDGAYGYTF		:::::::::0:-14:3:16:-3:-3:22:40:-4:56:::	TLDC_1_	DNA
793	CLONES_TRBTLDC_1__baseline_TCR-J_Dep_TCR-V_genomic_1000_AAACATCG_merged_2500000.txt	4051	16	0.00020556	TGTGCCAGCATGGGCATTGTGACTAGCGGTCGCACAGATACGCAGTATTTT	EEEEEEEEEEEEEEEEEEEEEEEEEEEEEEEEEEEEEEEEEEEEEEEEEEE	TRBV6-1*00(525)	TRBD2*00(45)	TRBJ2-3*00(237.9)		516|526|553|0|10||50.0	18|27|48|20|29||45.0	21|41|69|31|51||100.0												TGTGCCAGCATGGGCATTGTGACTAGCGGTCGCACAGATACGCAGTATTTT	36								CASMGIVTSGRTDTQYF		:::::::::0:-7:10:20:-2:-5:29:31:-1:51:::	TLDC_1_	DNA
794	CLONES_TRBTLDC_1__baseline_TCR-J_Dep_TCR-V_genomic_1000_AAACATCG_merged_2500000.txt	4052	16	0.00020556	TGTGCCAGCAGCTCCTATACGGGGACAAGCTCCTACAATGAGCAGTTCTTC	EEEEEEEEEEEEEEEEEEEEEEEEEEEEEEEEEEEEEEEEEEEEEEEEEEE	TRBV7-8*00(640)	TRBD1*00(30)	TRBJ2-1*00(260)		567|580|604|0|13||65.0	12|18|36|21|27||30.0	18|42|70|27|51||120.0												TGTGCCAGCAGCTCCTATACGGGGACAAGCTCCTACAATGAGCAGTTCTTC	36								CASSSYTGTSSYNEQFF		:::::::::0:-4:13:21:0:-6:27:27:2:51:::	TLDC_1_	DNA
795	CLONES_TRBTLDC_1__baseline_TCR-J_Dep_TCR-V_genomic_1000_AAACATCG_merged_2500000.txt	4062	16	0.00020556	TGTGCCTGGAGCCAAAGACTCCAGGCAAAGAACACTGAAGCTTTCTTT	EEEEEEEEEEEEEEEEEEEEEEEEEEEEEEEEEEEEEEEEEEEEEEEE	TRBV30*00(637)		TRBJ1-1*00(235)		787|798|821|0|11||55.0		21|40|68|29|48||95.0												TGTGCCTGGAGCCAAAGACTCCAGGCAAAGAACACTGAAGCTTTCTTT	36								CAWSQRLQAKNTEAFF		:::::::::0:-3:11:::::29:-1:48:::	TLDC_1_	DNA
796	CLONES_TRBTLDC_1__baseline_TCR-J_Dep_TCR-V_genomic_1000_AAACATCG_merged_2500000.txt	4065	16	0.00020556	TGTGCCACCATCCGAAAGGGAGACAGTTTGAACACTGAAGCTTTCTTT	EEEEEEEEEEEEEEEEEEEEEEEEEEEEEEEEEEEEEEEEEEEEEEEE	TRBV19*00(1021.8)	TRBD1*00(25),TRBD2*00(25)	TRBJ1-1*00(240)		559|566|596|0|7||35.0	14|19|36|21|26||25.0;25|30|48|17|22||25.0	20|40|68|28|48||100.0												TGTGCCACCATCCGAAAGGGAGACAGTTTGAACACTGAAGCTTTCTTT	36								CATIRKGDSLNTEAFF		:::::::::0:-10:7:21:-2:-5:26:28:0:48:::	TLDC_1_	DNA
797	CLONES_TRBTLDC_1__baseline_TCR-J_Dep_TCR-V_genomic_1000_AAACATCG_merged_2500000.txt	4066	16	0.00020556	TGTGCCAGCAGTTTTGGGGACAGGGATTCTGGAAACACCATATATTTT	EEEEEEEEEEEEEEEEEEEEEEEEEEEEEEEEEEEEEEEEEEEEEEEE	TRBV12-3*00(230),TRBV12-4*00(230)	TRBD1*00(45)	TRBJ1-3*00(245)		530|544|567|0|14||70.0;530|544|567|0|14||70.0	12|21|36|16|25||45.0	21|42|70|27|48||105.0												TGTGCCAGCAGTTTTGGGGACAGGGATTCTGGAAACACCATATATTTT	36								CASSFGDRDSGNTIYF		:::::::::0:-3:14:16:0:-3:25:27:-1:48:::	TLDC_1_	DNA
798	CLONES_TRBTLDC_1__baseline_TCR-J_Dep_TCR-V_genomic_1000_AAACATCG_merged_2500000.txt	4067	16	0.00020556	TGTGCCAGCAGTTCTCCCCGACAGTTACAATCCTACGAGCAGTACTTC	EEEEEEEEEEEEEEEEEEEEEEEEEEEEEEEEEEEEEEEEEEEEEEEE	TRBV28*00(1130.6)	TRBD1*00(25),TRBD2*00(25)	TRBJ2-7*00(228.9)		564|577|601|0|13||65.0	14|19|36|19|24||25.0;2|7|48|13|18||25.0	21|39|67|30|48||90.0												TGTGCCAGCAGTTCTCCCCGACAGTTACAATCCTACGAGCAGTACTTC	36								CASSSPRQLQSYEQYF		:::::::::0:-4:13:19:-2:-5:24:30:-1:48:::	TLDC_1_	DNA
799	CLONES_TRBTLDC_1__baseline_TCR-J_Dep_TCR-V_genomic_1000_AAACATCG_merged_2500000.txt	4068	16	0.00020556	TGTGCCAGCAGTCGCGGGACAGGTTGGGCTAATGAAAAACTGTTTTTT	EEEEEEEEEEEEEEEEEEEEEEEEEEEEEEEEEEEEEEEEEEEEEEEE	TRBV28*00(494)	TRBD1*00(45)	TRBJ1-4*00(240)		564|576|601|0|12||60.0	11|20|36|14|23||45.0	23|43|71|28|48||100.0												TGTGCCAGCAGTCGCGGGACAGGTTGGGCTAATGAAAAACTGTTTTTT	36								CASSRGTGWANEKLFF		:::::::::0:-5:12:14:1:-4:23:28:-3:48:::	TLDC_1_	DNA
800	CLONES_TRBTLDC_1__baseline_TCR-J_Dep_TCR-V_genomic_1000_AAACATCG_merged_2500000.txt	4069	16	0.00020556	TGTGCCAGCAGCTCAGAAGCTTGGACAGGGTGGTACGAGCAGTACTTC	EEEEEEEEEEEEEEEEEEEEEEEEEEEEEEEEEEEEEEEEEEEEEEEE	TRBV11-1*00(355),TRBV11-3*00(343),TRBV11-2*00(311)	TRBD1*00(40)	TRBJ2-7*00(215)		531|544|568|0|13||65.0;521|538|558|0|17|ST534C|69.0;522|539|559|0|17|ST535C|69.0	13|21|36|22|30||40.0	24|39|67|33|48||75.0												TGTGCCAGCAGCTCAGAAGCTTGGACAGGGTGGTACGAGCAGTACTTC	36								CASSSEAWTGWYEQYF		:::::::::0:-4:13:22:-1:-3:30:33:-4:48:::	TLDC_1_	DNA
801	CLONES_TRBTLDC_1__baseline_TCR-J_Dep_TCR-V_genomic_1000_AAACATCG_merged_2500000.txt	4070	16	0.00020556	TGTGCCAGCAGCCCCTACCTAGACAGGGGGGACGAAAAACTGTTTTTT	EEEEEEEEEEEEEEEEEEEEEEEEEEEEEEEEEEEEEEEEEEEEEEEE	TRBV7-6*00(500),TRBV7-7*00(468)	TRBD1*00(45)	TRBJ1-4*00(193.9)		576|588|613|0|12||60.0;585|597|622|0|12||60.0	14|23|36|21|30||45.0	28|43|71|33|48||75.0												TGTGCCAGCAGCCCCTACCTAGACAGGGGGGACGAAAAACTGTTTTTT	36								CASSPYLDRGDEKLFF		:::::::::0:-5:12:21:-2:-1:30:33:-8:48:::	TLDC_1_	DNA
802	CLONES_TRBTLDC_1__baseline_TCR-J_Dep_TCR-V_genomic_1000_AAACATCG_merged_2500000.txt	4072	16	0.00020556	TGCGCCAGCAGCCAAGATCTGGACAGAACAAACACTGAAGCTTTCTTT	EEEEEEEEEEEEEEEEEEEEEEEEEEEEEEEEEEEEEEEEEEEEEEEE	TRBV4-3*00(1238.6),TRBV4-2*00(1174.6)	TRBD1*00(30)	TRBJ1-1*00(208.9)		537|557|574|0|20||100.0;537|557|574|0|20|ST539C|84.0	13|19|36|20|26||30.0	22|40|68|30|48||90.0												TGCGCCAGCAGCCAAGATCTGGACAGAACAAACACTGAAGCTTTCTTT	36								CASSQDLDRTNTEAFF		:::::::::0:3:20:20:-1:-5:26:30:-2:48:::	TLDC_1_	DNA
803	CLONES_TRBTLDC_1__baseline_TCR-J_Dep_TCR-V_genomic_1000_AAACATCG_merged_2500000.txt	4076	16	0.00020556	TGTGCCAGCAGTTTAGGCTCATTCAGGGAAAGCATGGCTACACCTTC	EEEEEEEEEEEEEEEEEEEEEEEEEEEEEEEEEEEEEEEEEEEEEEE	TRBV27*00(386)	TRBD1*00(25)	TRBJ1-2*00(194)		556|571|593|0|15||75.0	16|21|36|23|28||25.0	26|40|68|33|47||70.0												TGTGCCAGCAGTTTAGGCTCATTCAGGGAAAGCATGGCTACACCTTC	36								CASSLGSF_GKHGYTF		:::::::::0:-2:15:23:-4:-3:28:33:-6:47:::	TLDC_1_	DNA
804	CLONES_TRBTLDC_1__baseline_TCR-J_Dep_TCR-V_genomic_1000_AAACATCG_merged_2500000.txt	4083	16	0.00020556	TGTGCCAGCAGCTTAGACCGGGGTCCTTGGAAACACCATATATTTT	EEEEEEEEEEEEEEEEEEEEEEEEEEEEEEEEEEEEEEEEEEEEEE	TRBV11-2*00(625),TRBV11-3*00(561),TRBV11-1*00(556)	TRBD1*00(25),TRBD2*00(25)	TRBJ1-3*00(233)		522|539|559|0|17||85.0;521|538|558|0|17||85.0;531|547|568|0|16||80.0	10|15|36|17|22||25.0;14|19|48|17|22||25.0	23|42|70|27|46||95.0												TGTGCCAGCAGCTTAGACCGGGGTCCTTGGAAACACCATATATTTT	36								CASSLDRG_LGNTIYF		:::::::::0:0:17:17:2:-9:22:27:-3:46:::	TLDC_1_	DNA
805	CLONES_TRBTLDC_1__baseline_TCR-J_Dep_TCR-V_genomic_1000_AAACATCG_merged_2500000.txt	4090	16	0.00020556	TGTGCCATCAGTCTCAGCGGGACAGGGGTCGATGAGCAGTTCTTC	EEEEEEEEEEEEEEEEEEEEEEEEEEEEEEEEEEEEEEEEEEEEE	TRBV10-3*00(699)	TRBD1*00(55)	TRBJ2-1*00(210)		533|545|570|0|12||60.0	11|22|36|17|28||55.0	28|42|70|31|45||70.0												TGTGCCATCAGTCTCAGCGGGACAGGGGTCGATGAGCAGTTCTTC	36								CAISLSGTGVDEQFF		:::::::::0:-5:12:17:1:-2:28:31:-8:45:::	TLDC_1_	DNA
806	CLONES_TRBTLDC_1__baseline_TCR-J_Dep_TCR-V_genomic_1000_AAACATCG_merged_2500000.txt	4091	16	0.00020556	TGTGCCAGCAGTTACTCTTGGACAGCAAATCAGCCCCAGCATTTT	EEEEEEEEEEEEEEEEEEEEEEEEEEEEEEEEEEEEEEEEEEEEE	TRBV6-5*00(1029.1)	TRBD1*00(30)	TRBJ1-5*00(228.5)		519|536|556|0|17||85.0	13|19|36|19|25||30.0	24|42|70|27|45||90.0												TGTGCCAGCAGTTACTCTTGGACAGCAAATCAGCCCCAGCATTTT	36								CASSYSWTANQPQHF		:::::::::0:0:17:19:-1:-5:25:27:-4:45:::	TLDC_1_	DNA
807	CLONES_TRBTLDC_1__baseline_TCR-J_Dep_TCR-V_genomic_1000_AAACATCG_merged_2500000.txt	4092	16	0.00020556	TGTGCCAGCAGCCCACCCGGGGGCGGGGGGGATACGCAGTATTTT	EEEEEEEEEEEEEEEEEEEEEEEEEEEEEEEEEEEEEEEEEEEEE	TRBV11-3*00(1090.6)	TRBD1*00(35),TRBD2*00(30)	TRBJ2-3*00(215)		521|533|558|0|12||60.0	18|25|36|18|25||35.0;13|19|48|15|21||30.0	26|41|69|30|45||75.0												TGTGCCAGCAGCCCACCCGGGGGCGGGGGGGATACGCAGTATTTT	36								CASSPPGGGGDTQYF		:::::::::0:-5:12:18:-6:1:25:30:-6:45:::	TLDC_1_	DNA
808	CLONES_TRBTLDC_1__baseline_TCR-J_Dep_TCR-V_genomic_1000_AAACATCG_merged_2500000.txt	4093	16	0.00020556	TGTGCCAGCAGCCGAAGGGACGGAAGCAATCAGCCCCAGCATTTT	EEEEEEEEEEEEEEEEEEEEEEEEEEEEEEEEEEEEEEEEEEEEE	TRBV9*00(280)	TRBD1*00(25),TRBD2*00(25)	TRBJ1-5*00(245)		559|571|595|0|12||60.0	12|17|36|16|21||25.0;16|21|48|16|21||25.0	21|42|70|24|45||105.0												TGTGCCAGCAGCCGAAGGGACGGAAGCAATCAGCCCCAGCATTTT	36								CASSRRDGSNQPQHF		:::::::::0:-4:12:16:0:-7:21:24:-1:45:::	TLDC_1_	DNA
809	CLONES_TRBTLDC_1__baseline_TCR-J_Dep_TCR-V_genomic_1000_AAACATCG_merged_2500000.txt	4094	16	0.00020556	TGTGCCAGCAGCCACAACCCCGAGCCAATAGCCGAGCAGTACTTC	EEEEEEEEEEEEEEEEEEEEEEEEEEEEEEEEEEEEEEEEEEEEE	TRBV9*00(283.9)		TRBJ2-7*00(205)		559|571|595|0|12||60.0		26|39|67|32|45||65.0												TGTGCCAGCAGCCACAACCCCGAGCCAATAGCCGAGCAGTACTTC	36								CASSHNPEPIAEQYF		:::::::::0:-4:12:::::32:-6:45:::	TLDC_1_	DNA
810	CLONES_TRBTLDC_1__baseline_TCR-J_Dep_TCR-V_genomic_1000_AAACATCG_merged_2500000.txt	4095	16	0.00020556	TGTGCCAGCAGCGAAACCGGGACTAGCGGGGGCGAGCAGTACTTC	EEEEEEEEEEEEEEEEEEEEEEEEEEEEEEEEEEEEEEEEEEEEE	TRBV9*00(569)	TRBD2*00(70)	TRBJ2-7*00(205)		559|572|595|0|13||65.0	14|28|48|16|30||70.0	26|39|67|32|45||65.0												TGTGCCAGCAGCGAAACCGGGACTAGCGGGGGCGAGCAGTACTTC	36								CASSETGTSGGEQYF		:::::::::0:-3:13:16:2:-4:30:32:-6:45:::	TLDC_1_	DNA
811	CLONES_TRBTLDC_1__baseline_TCR-J_Dep_TCR-V_genomic_1000_AAACATCG_merged_2500000.txt	4096	16	0.00020556	TGTGCCAGCAGGAGACTAGCCTCTAGCACAGATACGCAGTATTTT	EEEEEEEEEEEEEEEEEEEEEEEEEEEEEEEEEEEEEEEEEEEEE	TRBV6-6*00(1065.1)	TRBD2*00(35)	TRBJ2-3*00(253.9)		516|527|553|0|11||55.0	18|25|48|13|20||35.0	18|41|69|22|45||115.0												TGTGCCAGCAGGAGACTAGCCTCTAGCACAGATACGCAGTATTTT	36								CASRRLASSTDTQYF		:::::::::0:-6:11:13:-2:-7:20:22:2:45:::	TLDC_1_	DNA
812	CLONES_TRBTLDC_1__baseline_TCR-J_Dep_TCR-V_genomic_1000_AAACATCG_merged_2500000.txt	4099	16	0.00020556	TGCGCCAGCCGCATCTCGAACCCTAGCACAGATACGCAGTATTTT	EEEEEEEEEEEEEEEEEEEEEEEEEEEEEEEEEEEEEEEEEEEEE	TRBV5-1*00(952)		TRBJ2-3*00(205)		554|563|590|0|9||45.0		18|41|69|22|45||115.0												TGCGCCAGCCGCATCTCGAACCCTAGCACAGATACGCAGTATTTT	36								CASRISNPSTDTQYF		:::::::::0:-7:9:::::22:2:45:::	TLDC_1_	DNA
813	CLONES_TRBTLDC_1__baseline_TCR-J_Dep_TCR-V_genomic_1000_AAACATCG_merged_2500000.txt	4100	16	0.00020556	TGCGCCAGCAGCCGGATTCGGACTAGCTACTACGAGCAGTACTTC	EEEEEEEEEEEEEEEEEEEEEEEEEEEEEEEEEEEEEEEEEEEEE	TRBV4-3*00(325),TRBV4-2*00(309)	TRBD2*00(25)	TRBJ2-7*00(229)		537|550|574|0|13||65.0;537|550|574|0|13|ST539C|49.0	17|22|48|19|24||25.0	18|39|67|24|45|SC22A|89.0												TGCGCCAGCAGCCGGATTCGGACTAGCTACTACGAGCAGTACTTC	36								CASSRIRTSYYEQYF		:::::::::0:-4:13:19:-1:-10:24:24:2:45:::	TLDC_1_	DNA
814	CLONES_TRBTLDC_1__baseline_TCR-J_Dep_TCR-V_genomic_1000_AAACATCG_merged_2500000.txt	4130	16	0.00020556	TGTGCCAGCTCAACAAAAAGGGGTGGCACTGAAGCTTTCTTT	EEEEEEEEEEEEEEEEEEEEEEEEEEEEEEEEEEEEEEEEEE	TRBV18*00(653)	TRBD1*00(25)	TRBJ1-1*00(219)		702|714|739|0|12||60.0	17|22|36|18|23||25.0	24|40|68|26|42||80.0												TGTGCCAGCTCAACAAAAAGGGGTGGCACTGAAGCTTTCTTT	36								CASSTKRGGTEAFF		:::::::::0:-5:12:18:-5:-2:23:26:-4:42:::	TLDC_1_	DNA
815	CLONES_TRBTLDC_1__baseline_TCR-J_Dep_TCR-V_genomic_1000_AAACATCG_merged_2500000.txt	4131	16	0.00020556	TGTGCCAGCAGTTACTCGAATGAAGGAGATGGCTACACCTTC	EEEEEEEEEEEEEEEEEEEEEEEEEEEEEEEEEEEEEEEEEE	TRBV6-6*00(494)		TRBJ1-2*00(210)		516|535|553|0|19||95.0		26|40|68|28|42||70.0												TGTGCCAGCAGTTACTCGAATGAAGGAGATGGCTACACCTTC	36								CASSYSNEGDGYTF		:::::::::0:2:19:::::28:-6:42:::	TLDC_1_	DNA
816	CLONES_TRBTLDC_1__baseline_TCR-J_Dep_TCR-V_genomic_1000_AAACATCG_merged_2500000.txt	4132	16	0.00020556	TGTGCCAGCAGCTTGGTAGGGGGTAACAATGAGCAGTTCTTC	EEEEEEEEEEEEEEEEEEEEEEEEEEEEEEEEEEEEEEEEEE	TRBV5-6*00(344),TRBV5-5*00(328),TRBV5-7*00(328)	TRBD1*00(30)	TRBJ2-1*00(225)		550|566|586|0|16||80.0;549|565|585|0|16||80.0;551|567|587|0|16||80.0	17|23|36|17|23||30.0	25|42|70|25|42||85.0												TGTGCCAGCAGCTTGGTAGGGGGTAACAATGAGCAGTTCTTC	36								CASSLVGGNNEQFF		:::::::::0:0:16:17:-5:-1:23:25:-5:42:::	TLDC_1_	DNA
817	CLONES_TRBTLDC_1__baseline_TCR-J_Dep_TCR-V_genomic_1000_AAACATCG_merged_2500000.txt	4134	16	0.00020556	TGCAGTGCTAGCGGGGGAAGCTCCTACAATGAGCAGTTCTTC	EEEEEEEEEEEEEEEEEEEEEEEEEEEEEEEEEEEEEEEEEE	TRBV20-1*00(417.9)	TRBD1*00(25)	TRBJ2-1*00(260)		759|770|793|0|11||55.0	18|23|36|12|17||25.0	18|42|70|18|42||120.0												TGCAGTGCTAGCGGGGGAAGCTCCTACAATGAGCAGTTCTTC	36								CSASGGSSYNEQFF		:::::::::0:-3:11:12:-6:-1:17:18:2:42:::	TLDC_1_	DNA
818	CLONES_TRBTLDC_1__baseline_TCR-J_Dep_TCR-V_genomic_1000_AAACATCG_merged_2500000.txt	4135	16	0.00020556	TGCAGTGCTAGAGATATCGGGGGGAAGGAAAAACTGTTTTTT	EEEEEEEEEEEEEEEEEEEEEEEEEEEEEEEEEEEEEEEEEE	TRBV20-1*00(1201.3)	TRBD1*00(25)	TRBJ1-4*00(215)		759|774|793|0|15||75.0	18|23|36|18|23||25.0	28|43|71|27|42||75.0												TGCAGTGCTAGAGATATCGGGGGGAAGGAAAAACTGTTTTTT	36								CSARDIGGKEKLFF		:::::::::0:1:15:18:-6:-1:23:27:-8:42:::	TLDC_1_	DNA
819	CLONES_TRBTLDC_1__baseline_TCR-J_Dep_TCR-V_genomic_1000_AAACATCG_merged_2500000.txt	4150	16	0.00020556	TGTGCCAGTCCGGACTAGCGGCCCAAACATTCAGTACTTC	EEEEEEEEEEEEEEEEEEEEEEEEEEEEEEEEEEEEEEEE	TRBV6-4*00(235)	TRBD2*00(50)	TRBJ2-4*00(220)		518|526|555|0|8||40.0	17|27|48|11|21||50.0	26|42|70|24|40||80.0												TGTGCCAGTCCGGACTAGCGGCCCAAACATTCAGTACTTC	36								CASPD*R_PNIQYF		:::::::::0:-9:8:11:-1:-5:21:24:-6:40:::	TLDC_1_	DNA
820	CLONES_TRBTLDC_1__baseline_TCR-J_Dep_TCR-V_genomic_1000_AAACATCG_merged_2500000.txt	4163	16	0.00020556	TGTGCCAGCAGTTATTTAGGGTCCAATGAGCAGTTCTTC	EEEEEEEEEEEEEEEEEEEEEEEEEEEEEEEEEEEEEEE	TRBV6-5*00(789)		TRBJ2-1*00(220)		519|533|556|0|14||70.0		26|42|70|23|39||80.0												TGTGCCAGCAGTTATTTAGGGTCCAATGAGCAGTTCTTC	36								CASSYLGSNEQFF		:::::::::0:-3:14:::::23:-6:39:::	TLDC_1_	DNA
821	CLONES_TRBTLDC_1__baseline_TCR-J_Dep_TCR-V_genomic_1000_AAACATCG_merged_2500000.txt	4164	16	0.00020556	TGTGCCAGCAGCGGGGGCCTCAATTCACCCCTCCACTTT	EEEEEEEEEEEEEEEEEEEEEEEEEEEEEEEEEEEEEEE	TRBV7-9*00(262.7)	TRBD1*00(30)	TRBJ1-6*00(209.4)		556|568|593|0|12||60.0	18|24|36|12|18||30.0	27|45|73|21|39||90.0												TGTGCCAGCAGCGGGGGCCTCAATTCACCCCTCCACTTT	36								CASSGGLNSPLHF		:::::::::0:-5:12:12:-6:0:18:21:-7:39:::	TLDC_1_	DNA
822	CLONES_TRBTLDC_1__baseline_TCR-J_Dep_TCR-V_genomic_1000_AAACATCG_merged_2500000.txt	4167	16	0.00020556	TGCGCCAGCAGCCGGGGGGGGGCGATGGAGCAGTACTTC	EEEEEEEEEEEEEEEEEEEEEEEEEEEEEEEEEEEEEEE	TRBV4-1*00(175)	TRBD1*00(35)	TRBJ2-7*00(195.7)		537|550|574|0|13||65.0	18|25|36|17|24||35.0	27|39|67|27|39||60.0												TGCGCCAGCAGCCGGGGGGGGGCGATGGAGCAGTACTTC	36								CASSRGGAMEQYF		:::::::::0:-4:13:17:-6:1:24:27:-7:39:::	TLDC_1_	DNA
823	CLONES_TRBTLDC_1__baseline_TCR-J_Dep_TCR-V_genomic_1000_AAACATCG_merged_2500000.txt	4168	16	0.00020556	TGCAGTGCTAGAGACTGGACAGGAAATGGCTACACCTTC	EEEEEEEEEEEEEEEEEEEEEEEEEEEEEEEEEEEEEEE	TRBV20-1*00(1079)	TRBD1*00(35)	TRBJ1-2*00(210)		759|773|793|0|14||70.0	13|20|36|16|23||35.0	26|40|68|25|39||70.0												TGCAGTGCTAGAGACTGGACAGGAAATGGCTACACCTTC	36								CSARDWTGNGYTF		:::::::::0:0:14:16:-1:-4:23:25:-6:39:::	TLDC_1_	DNA
824	CLONES_TRBTLDC_1__baseline_TCR-J_Dep_TCR-V_genomic_1000_AAACATCG_merged_2500000.txt	4178	16	0.00020556	TGCAGTGCTGACCACCGGGGCCCTGCCCCAGCATTTT	EEEEEEEEEEEEEEEEEEEEEEEEEEEEEEEEEEEEE	TRBV20-1*00(905)	TRBD2*00(35)	TRBJ1-5*00(203)		759|768|793|0|9||45.0	29|36|48|17|24||35.0	29|42|70|24|37||65.0												TGCAGTGCTGACCACCGGGGCCCTGCCCCAGCATTTT	36								CSADHR_ALPQHF		:::::::::0:-5:9:17:-13:4:24:24:-9:37:::	TLDC_1_	DNA
825	CLONES_TRBTLDC_1__baseline_TCR-J_Dep_TCR-V_genomic_1000_AAACATCG_merged_2500000.txt	4185	16	0.00020556	TGTGCCAGCAGCTTAATAGGAACTGAAGCTTTCTTT	EEEEEEEEEEEEEEEEEEEEEEEEEEEEEEEEEEEE	TRBV11-2*00(952.9)		TRBJ1-1*00(215)		522|537|559|0|15||75.0		25|40|68|21|36||75.0												TGTGCCAGCAGCTTAATAGGAACTGAAGCTTTCTTT	36								CASSLIGTEAFF		:::::::::0:-2:15:::::21:-5:36:::	TLDC_1_	DNA
826	CLONES_TRBTLDC_1__baseline_TCR-J_Dep_TCR-V_genomic_1000_AAACATCG_merged_2500000.txt	4201	16	0.00020556	TGCAGTGCTAGCTTTTCAGAGACCCAGTACTTC	EEEEEEEEEEEEEEEEEEEEEEEEEEEEEEEEE	TRBV20-1*00(215)		TRBJ2-5*00(217.9)		759|770|793|0|11||55.0		24|40|68|17|33||80.0												TGCAGTGCTAGCTTTTCAGAGACCCAGTACTTC	36								CSASFSETQYF		:::::::::0:-3:11:::::17:-4:33:::	TLDC_1_	DNA
827	CLONES_TRBTLDC_1__baseline_TCR-J_Dep_TCR-V_genomic_1000_AAACATCG_merged_2500000.txt	4218	15	0.000192713	TGTGCCAGCAGTTACTCGAGCGGGGAGCTGTTTTTTGGAGAAGGCTCTAGGCTGACCGTACTGGGTAAGGAGGCGGTTGGGGCTCCGGAGAGCTCCGAGAGGGCGGGATGGGCAGAGGTAAGCAGCTGCCCCACTCTGAGAGGGGCTGTGCTGAGAGGCGCTGCTGGG	EEEEEEEEEEEEEEEEEEEEEEEEEEEEENNNNNNNNNNNNNNNNNNNNNNNNNNNNNNNNNNNNNNNNNNNNNNNNNNNNNNNNNNNNNNNNNNNNNNNNNNNNNNNNNNNNNNNNNNNNNNNNNNNNNNEENNNNNNNNNNNNNNNNNNNNNNNNNNNNNNNNNNN	TRBV6-5*00(198.9),TRBV6-6*00(198.9)	TRBD2*00(30)	TRBJ2-2P*00(235),TRBJ2-2*00(220)		519|539|556|0|20||100.0;516|536|553|0|20||100.0	23|29|48|102|108||30.0	19|38|66|149|168||95.0;43|43|71|168|168||0.0												TGTGCCAGCAGTTACTCGAGCGGGGAGCTGTTTTTTGGAGAAGGCTCTAGGCTGACCGTACTGGGTAAGGAGGCGGTTGGGGCTCCGGAGAGCTCCGAGAGGGCGGGATGGGCAGAGGTAAGCAGCTGCCCCACTCTGAGAGGGGCTGTGCTGAGAGGCGCTGCTGGG	36								CASSYSSGELFFGEGSRLTVLGKEAVGAPESSERAGWAEVSSCPTLRGAVLRGAAG		:::::::::0:3:20:102:-7:-3:108:149:1:168:::	TLDC_1_	DNA
828	CLONES_TRBTLDC_1__baseline_TCR-J_Dep_TCR-V_genomic_1000_AAACATCG_merged_2500000.txt	4219	15	0.000192713	TGTGCCTGGAGTGTAACCCCTCCCCCAGGTCAGGTATGCAAGCTCCTACAATGAGCAGTTCTTC	EEEEEEEEEEEEEEEEEEEEEEEEEEEEEEEEEEEEEEEEEEEEEEEEEEEEEEEEEEEEEEEE	TRBV30*00(812.2)	TRBD2*00(35)	TRBJ2-1*00(260)		787|802|821|0|15||75.0	0|7|48|17|24||35.0	18|42|70|40|64||120.0												TGTGCCTGGAGTGTAACCCCTCCCCCAGGTCAGGTATGCAAGCTCCTACAATGAGCAGTTCTTC	36								CAWSVTPPPGQ_YASSYNEQFF		:::::::::0:1:15:17:16:-25:24:40:2:64:::	TLDC_1_	DNA
829	CLONES_TRBTLDC_1__baseline_TCR-J_Dep_TCR-V_genomic_1000_AAACATCG_merged_2500000.txt	4222	15	0.000192713	TGCGCCAGCAGTCAAAGGGGTACCTACTTCCTTAGACTTTTAACAATGAGCAGTTCTTC	EEEEEEEEEEEEEEEEEEEEEEEEEEEEEEEEEEEEEEEEEEEEEEEEEEEEEEEEEEE	TRBV23-1*00(452.2)	TRBD1*00(25)	TRBJ2-1*00(225)		580|595|617|0|15||75.0	17|22|36|15|20||25.0	25|42|70|42|59||85.0												TGCGCCAGCAGTCAAAGGGGTACCTACTTCCTTAGACTTTTAACAATGAGCAGTTCTTC	36								CASSQRGTYF_*TFNNEQFF		:::::::::0:-2:15:15:-5:-2:20:42:-5:59:::	TLDC_1_	DNA
830	CLONES_TRBTLDC_1__baseline_TCR-J_Dep_TCR-V_genomic_1000_AAACATCG_merged_2500000.txt	4224	15	0.000192713	TGTGCCACCAGCAGTAACCGGCGCACCCTAGCGGCTAGCACAGATACGCAGTATTTT	EEEEEEEEEEEEEEEEEEEEEEEEEEEEEEEEEEEEEEEEEEEEEEEEEEEEEEEEE	TRBV15*00(442.9)	TRBD1*00(34),TRBD2*00(30)	TRBJ2-3*00(260)		552|566|589|0|14||70.0	21|31|36|19|29|SC26A|34.0;20|26|48|27|33||30.0	17|41|69|33|57||120.0												TGTGCCACCAGCAGTAACCGGCGCACCCTAGCGGCTAGCACAGATACGCAGTATTTT	36								CATSSNRRTLAASTDTQYF		:::::::::0:-3:14:19:-9:7:29:33:3:57:::	TLDC_1_	DNA
831	CLONES_TRBTLDC_1__baseline_TCR-J_Dep_TCR-V_genomic_1000_AAACATCG_merged_2500000.txt	4225	15	0.000192713	TGTGCCAGCACCCACCCCCCCAATGCGGGGGCGGCGGAGAAGAGACCCAGTACTTC	EEEEEEEEEEEEEEEEEEEEEEEEEEEEEEEEEEEEEEEEEEEEEEEEEEEEEEEE	TRBV4-2*00(544),TRBV4-3*00(528)	TRBD1*00(35)	TRBJ2-5*00(225)		537|551|574|0|14|SG547C|54.0;537|551|574|0|14|SC539TSG547C|38.0	18|25|36|26|33||35.0	23|40|68|39|56||85.0												TGTGCCAGCACCCACCCCCCCAATGCGGGGGCGGCGGAGAAGAGACCCAGTACTTC	36								CASTHPPNA_GGGEETQYF		:::::::::0:-3:14:26:-6:1:33:39:-3:56:::	TLDC_1_	DNA
832	CLONES_TRBTLDC_1__baseline_TCR-J_Dep_TCR-V_genomic_1000_AAACATCG_merged_2500000.txt	4234	15	0.000192713	TGTGCCATCAGTGTTTCTAGCGGGAGGTCGGAGAACAATAAGCAGTTCTTC	EEEEEEEEEEEEEEEEEEEEEEEEEEEEEEEEEEEEEEEEEEEEEEEEEEE	TRBV10-3*00(503.3)	TRBD2*00(55)	TRBJ2-1*00(209)		533|546|570|0|13||65.0	20|31|48|16|27||55.0	25|42|70|34|51|SG30A|69.0												TGTGCCATCAGTGTTTCTAGCGGGAGGTCGGAGAACAATAAGCAGTTCTTC	36								CAISVSSGRSENNKQFF		:::::::::0:-4:13:16:-4:-1:27:34:-5:51:::	TLDC_1_	DNA
833	CLONES_TRBTLDC_1__baseline_TCR-J_Dep_TCR-V_genomic_1000_AAACATCG_merged_2500000.txt	4237	15	0.000192713	TGTGCCAGTAGCACCGGGACAGGCTACAGGTTTGGAAACACCATATATTTT	EEEEEEEEEEEEEEEEEEEEEEEEEEEEEEEEEEEEEEEEEEEEEEEEEEE	TRBV19*00(970.1)	TRBD1*00(50)	TRBJ1-3*00(233.9)		559|570|596|0|11||55.0	10|20|36|13|23||50.0	23|42|70|32|51||95.0												TGTGCCAGTAGCACCGGGACAGGCTACAGGTTTGGAAACACCATATATTTT	36								CASSTGTGYRFGNTIYF		:::::::::0:-6:11:13:2:-4:23:32:-3:51:::	TLDC_1_	DNA
834	CLONES_TRBTLDC_1__baseline_TCR-J_Dep_TCR-V_genomic_1000_AAACATCG_merged_2500000.txt	4238	15	0.000192713	TGTGCCAGCAGTTTGGTTGTTGGGAATTCAGGGGGTTCACCCCTCCACTTT	EEEEEEEEEEEEEEEEEEEEEEEEEEEEEEEEEEEEEEEEEEEEEEEEEEE	TRBV2*00(513.9)	TRBD1*00(35)	TRBJ1-6*00(201.9)		518|530|555|0|12||60.0	16|23|36|28|35||35.0	29|45|73|35|51||80.0												TGTGCCAGCAGTTTGGTTGTTGGGAATTCAGGGGGTTCACCCCTCCACTTT	36								CASSLVVGNSGGSPLHF		:::::::::0:-5:12:28:-4:-1:35:35:-9:51:::	TLDC_1_	DNA
835	CLONES_TRBTLDC_1__baseline_TCR-J_Dep_TCR-V_genomic_1000_AAACATCG_merged_2500000.txt	4239	15	0.000192713	TGTGCCAGCAGCCAAGATTCGATTGGGGGCGGTCGCACTGAAGCTTTCTTT	EEEEEEEEEEEEEEEEEEEEEEEEEEEEEEEEEEEEEEEEEEEEEEEEEEE	TRBV4-2*00(550),TRBV4-3*00(534)	TRBD1*00(35)	TRBJ1-1*00(218.9)		537|555|574|0|18||90.0;537|555|574|0|18|SC539T|74.0	18|25|36|24|31||35.0	24|40|68|35|51||80.0												TGTGCCAGCAGCCAAGATTCGATTGGGGGCGGTCGCACTGAAGCTTTCTTT	36								CASSQDSIGGGRTEAFF		:::::::::0:1:18:24:-6:1:31:35:-4:51:::	TLDC_1_	DNA
836	CLONES_TRBTLDC_1__baseline_TCR-J_Dep_TCR-V_genomic_1000_AAACATCG_merged_2500000.txt	4240	15	0.000192713	TGTGCCAGCAGCAAATGATCGAGGGGCAGTAACCACTACGAGCAGTACTTC	EEEEEEEEEEEEEEEEEEEEEEEEEEEEEEEEEEEEEEEEEEEEEEEEEEE	TRBV21-1*00(391.6)	TRBD1*00(25),TRBD2*00(25)	TRBJ2-7*00(218.9)		544|559|581|0|15||75.0	17|22|36|21|26||25.0;27|32|48|20|25||25.0	23|39|67|35|51||80.0												TGTGCCAGCAGCAAATGATCGAGGGGCAGTAACCACTACGAGCAGTACTTC	36								CASSK*SRGSNHYEQYF		:::::::::0:-2:15:21:-5:-2:26:35:-3:51:::	TLDC_1_	DNA
837	CLONES_TRBTLDC_1__baseline_TCR-J_Dep_TCR-V_genomic_1000_AAACATCG_merged_2500000.txt	4241	15	0.000192713	TGCAGTGCTAGAGATATCATGCAGGTCCCAAGCCCTTACGAGCAGTACTTC	EEEEEEEEEEEEEEEEEEEEEEEEEEEEEEEEEEEEEEEEEEEEEEEEEEE	TRBV20-1*00(460)	TRBD1*00(25),TRBD2*00(25)	TRBJ2-7*00(213.9)		759|774|793|0|15||75.0	7|12|36|24|29||25.0;11|16|48|24|29||25.0	24|39|67|36|51||75.0												TGCAGTGCTAGAGATATCATGCAGGTCCCAAGCCCTTACGAGCAGTACTTC	36								CSARDIMQVPSPYEQYF		:::::::::0:1:15:24:5:-12:29:36:-4:51:::	TLDC_1_	DNA
838	CLONES_TRBTLDC_1__baseline_TCR-J_Dep_TCR-V_genomic_1000_AAACATCG_merged_2500000.txt	4248	15	0.000192713	TGTGCCAGCAGTTACTCACTAGGTCGGGGGTCCTACGAGCAGTACTTC	EEEEEEEEEEEEEEEEEEEEEEEEEEEEEEEEEEEEEEEEEEEEEEEE	TRBV6-2*00(320),TRBV6-3*00(320)	TRBD1*00(25),TRBD2*00(25)	TRBJ2-7*00(228.9)		516|533|553|0|17||85.0;516|533|553|0|17||85.0	18|23|36|25|30||25.0;19|24|48|17|22||25.0	21|39|67|30|48||90.0												TGTGCCAGCAGTTACTCACTAGGTCGGGGGTCCTACGAGCAGTACTTC	36								CASSYSLGRGSYEQYF		:::::::::0:0:17:25:-6:-1:30:30:-1:48:::	TLDC_1_	DNA
839	CLONES_TRBTLDC_1__baseline_TCR-J_Dep_TCR-V_genomic_1000_AAACATCG_merged_2500000.txt	4251	15	0.000192713	TGCGCCAGCAGCCCGGGACTAGCGGGAGGAACAGATACGCAGTATTTT	EEEEEEEEEEEEEEEEEEEEEEEEEEEEEEEEEEEEEEEEEEEEEEEE	TRBV5-1*00(585)	TRBD2*00(85)	TRBJ2-3*00(120)		554|566|590|0|12||60.0	14|31|48|12|29||85.0	23|41|69|30|48||90.0												TGCGCCAGCAGCCCGGGACTAGCGGGAGGAACAGATACGCAGTATTTT	36								CASSPGLAGGTDTQYF		:::::::::0:-4:12:12:2:-1:29:30:-3:48:::	TLDC_1_	DNA
840	CLONES_TRBTLDC_1__baseline_TCR-J_Dep_TCR-V_genomic_1000_AAACATCG_merged_2500000.txt	4253	15	0.000192713	TGCAGCGTCGCGTGTCGAGACTGAATAGCTAACTATGGCTACACCTTC	EEEEEEEEEEEEEEEEEEEEEEEEEEEEEEEEEEEEEEEEEEEEEEEE	TRBV29-1*00(491.3)		TRBJ1-2*00(252.5)		700|708|734|0|8||40.0		17|40|68|25|48||115.0												TGCAGCGTCGCGTGTCGAGACTGAATAGCTAACTATGGCTACACCTTC	36								CSVACRD*IANYGYTF		:::::::::0:-6:8:::::25:3:48:::	TLDC_1_	DNA
841	CLONES_TRBTLDC_1__baseline_TCR-J_Dep_TCR-V_genomic_1000_AAACATCG_merged_2500000.txt	4273	15	0.000192713	TGTGCCACCAGCAGAGCGAGCGGGGGGTACAATGAGCAGTTCTTC	EEEEEEEEEEEEEEEEEEEEEEEEEEEEEEEEEEEEEEEEEEEEE	TRBV15*00(615.8)	TRBD2*00(30)	TRBJ2-1*00(227.9)		552|568|589|0|16||80.0	22|28|48|18|24||30.0	24|42|70|27|45||90.0												TGTGCCACCAGCAGAGCGAGCGGGGGGTACAATGAGCAGTTCTTC	36								CATSRASGGYNEQFF		:::::::::0:-1:16:18:-6:-4:24:27:-4:45:::	TLDC_1_	DNA
842	CLONES_TRBTLDC_1__baseline_TCR-J_Dep_TCR-V_genomic_1000_AAACATCG_merged_2500000.txt	4274	15	0.000192713	TGTGCCAGCAGCCGGGACGGGGGTATTGGGCAGCCCCAGCATTTT	EEEEEEEEEEEEEEEEEEEEEEEEEEEEEEEEEEEEEEEEEEEEE	TRBV7-6*00(430),TRBV7-7*00(398)	TRBD1*00(39)	TRBJ1-5*00(215)		576|588|613|0|12||60.0;585|597|622|0|12||60.0	11|22|36|12|23|SA17G|39.0	27|42|70|30|45||75.0												TGTGCCAGCAGCCGGGACGGGGGTATTGGGCAGCCCCAGCATTTT	36								CASSRDGGIGQPQHF		:::::::::0:-5:12:12:1:-2:23:30:-7:45:::	TLDC_1_	DNA
843	CLONES_TRBTLDC_1__baseline_TCR-J_Dep_TCR-V_genomic_1000_AAACATCG_merged_2500000.txt	4275	15	0.000192713	TGTGCCAGCAGCGTAGACACAGCGGGGGGGGAGACCCAGTACTTC	EEEEEEEEEEEEEEEEEEEEEEEEEEEEEEEEEEEEEEEEEEEEE	TRBV9*00(307.1)	TRBD2*00(34)	TRBJ2-5*00(243)		559|575|595|0|16||80.0	22|32|48|20|30|SA28G|34.0	25|40|68|30|45||75.0												TGTGCCAGCAGCGTAGACACAGCGGGGGGGGAGACCCAGTACTTC	36								CASSVDTAGGETQYF		:::::::::0:0:16:20:-6:0:30:30:-5:45:::	TLDC_1_	DNA
844	CLONES_TRBTLDC_1__baseline_TCR-J_Dep_TCR-V_genomic_1000_AAACATCG_merged_2500000.txt	4290	15	0.000192713	TGTGCCTGTTCAAGGAGGGGGGATTTCGATGGCTACACCTTC	EEEEEEEEEEEEEEEEEEEEEEEEEEEEEEEEEEEEEEEEEE	TRBV30*00(305)	TRBD1*00(30),TRBD2*00(30)	TRBJ1-2*00(207.9)		787|795|821|0|8||40.0	17|23|36|15|21||30.0;26|32|48|13|19||30.0	26|40|68|28|42||70.0												TGTGCCTGTTCAAGGAGGGGGGATTTCGATGGCTACACCTTC	36								CACSRRGDFDGYTF		:::::::::0:-6:8:15:-5:-1:21:28:-6:42:::	TLDC_1_	DNA
845	CLONES_TRBTLDC_1__baseline_TCR-J_Dep_TCR-V_genomic_1000_AAACATCG_merged_2500000.txt	4299	15	0.000192713	TGTGCCAGCAGCTTAGCGCAGGGAGGCTATGGCTACACCTTC	EEEEEEEEEEEEEEEEEEEEEEEEEEEEEEEEEEEEEEEEEE	TRBV7-8*00(678.8)	TRBD2*00(30)	TRBJ1-2*00(220)		567|586|604|0|19||95.0	25|31|48|20|26||30.0	24|40|68|26|42||80.0												TGTGCCAGCAGCTTAGCGCAGGGAGGCTATGGCTACACCTTC	36								CASSLAQGGYGYTF		:::::::::0:2:19:20:-9:-1:26:26:-4:42:::	TLDC_1_	DNA
846	CLONES_TRBTLDC_1__baseline_TCR-J_Dep_TCR-V_genomic_1000_AAACATCG_merged_2500000.txt	4300	15	0.000192713	TGTGCCAGCAGCTCGACAGGCCCAGCTTCACCCCTCCACTTT	EEEEEEEEEEEEEEEEEEEEEEEEEEEEEEEEEEEEEEEEEE	TRBV11-2*00(683.9)	TRBD1*00(30)	TRBJ1-6*00(216.8)		522|535|559|0|13||65.0	14|20|36|14|20||30.0	29|45|73|26|42||80.0												TGTGCCAGCAGCTCGACAGGCCCAGCTTCACCCCTCCACTTT	36								CASSSTGPASPLHF		:::::::::0:-4:13:14:-2:-4:20:26:-9:42:::	TLDC_1_	DNA
847	CLONES_TRBTLDC_1__baseline_TCR-J_Dep_TCR-V_genomic_1000_AAACATCG_merged_2500000.txt	4301	15	0.000192713	TGTGCCAGCAGCCCCGGGACAGGGGCCGGGGAGCTGTTTTTT	EEEEEEEEEEEEEEEEEEEEEEEEEEEEEEEEEEEEEEEEEE	TRBV5-6*00(390),TRBV5-5*00(374),TRBV5-7*00(374)	TRBD1*00(65)	TRBJ2-2*00(225)		550|562|586|0|12||60.0;549|561|585|0|12||60.0;551|563|587|0|12||60.0	9|22|36|12|25||65.0	26|43|71|25|42||85.0												TGTGCCAGCAGCCCCGGGACAGGGGCCGGGGAGCTGTTTTTT	36								CASSPGTGAGELFF		:::::::::0:-4:12:12:3:-2:25:25:-6:42:::	TLDC_1_	DNA
848	CLONES_TRBTLDC_1__baseline_TCR-J_Dep_TCR-V_genomic_1000_AAACATCG_merged_2500000.txt	4302	15	0.000192713	TGTGCCAGCAGCCAAGCCCTGGCGAACACTGAAGCTTTCTTT	EEEEEEEEEEEEEEEEEEEEEEEEEEEEEEEEEEEEEEEEEE	TRBV4-2*00(967.5)	TRBD1*00(25)	TRBJ1-1*00(233.9)		537|553|574|0|16||80.0	3|8|36|16|21||25.0	21|40|68|23|42||95.0												TGTGCCAGCAGCCAAGCCCTGGCGAACACTGAAGCTTTCTTT	36								CASSQALANTEAFF		:::::::::0:-1:16:16:9:-16:21:23:-1:42:::	TLDC_1_	DNA
849	CLONES_TRBTLDC_1__baseline_TCR-J_Dep_TCR-V_genomic_1000_AAACATCG_merged_2500000.txt	4306	15	0.000192713	TGCGCCAGCAGCACCCGTCAGGGGGGCTACGAGCAGTACTTC	EEEEEEEEEEEEEEEEEEEEEEEEEEEEEEEEEEEEEEEEEE	TRBV5-1*00(220)	TRBD1*00(35)	TRBJ2-7*00(220)		554|566|590|0|12||60.0	16|23|36|18|25||35.0	23|39|67|26|42||80.0												TGCGCCAGCAGCACCCGTCAGGGGGGCTACGAGCAGTACTTC	36								CASSTRQGGYEQYF		:::::::::0:-4:12:18:-4:-1:25:26:-3:42:::	TLDC_1_	DNA
850	CLONES_TRBTLDC_1__baseline_TCR-J_Dep_TCR-V_genomic_1000_AAACATCG_merged_2500000.txt	4310	15	0.000192713	TGTGCCAGCAGCTCTTCTTCCTGACCTATGGCTACACCTTC	EEEEEEEEEEEEEEEEEEEEEEEEEEEEEEEEEEEEEEEEE	TRBV7-2*00(257.7),TRBV7-8*00(241.7)		TRBJ1-2*00(215.4)		580|593|617|0|13||65.0;567|580|604|0|13||65.0		24|40|68|25|41||80.0												TGTGCCAGCAGCTCTTCTTCCTGACCTATGGCTACACCTTC	36								CASSSSS_TYGYTF		:::::::::0:-4:13:::::25:-4:41:::	TLDC_1_	DNA
851	CLONES_TRBTLDC_1__baseline_TCR-J_Dep_TCR-V_genomic_1000_AAACATCG_merged_2500000.txt	4311	15	0.000192713	TGTGCCAGCAGCCCTCCTGGCTAGTTCCCGAGCAGTACTTC	EEEEEEEEEEEEEEEEEEEEEEEEEEEEEEEEEEEEEEEEE	TRBV7-6*00(375),TRBV7-7*00(343)	TRBD2*00(30)	TRBJ2-7*00(205)		576|588|613|0|12||60.0;585|597|622|0|12||60.0	7|13|48|19|25||30.0	26|39|67|28|41||65.0												TGTGCCAGCAGCCCTCCTGGCTAGTTCCCGAGCAGTACTTC	36								CASSPPG_VPEQYF		:::::::::0:-5:12:19:9:-19:25:28:-6:41:::	TLDC_1_	DNA
852	CLONES_TRBTLDC_1__baseline_TCR-J_Dep_TCR-V_genomic_1000_AAACATCG_merged_2500000.txt	4313	15	0.000192713	TGTGCCAGCAAATACAGGGTAAGAAAACACCATATATTTT	EEEEEEEEEEEEEEEEEEEEEEEEEEEEEEEEEEEEEEEE	TRBV12-4*00(105),TRBV6-3*00(98)	TRBD1*00(30)	TRBJ1-3*00(220)		530|540|567|0|10||50.0;516|526|553|0|10||50.0	15|21|36|13|19||30.0	26|42|70|24|40||80.0												TGTGCCAGCAAATACAGGGTAAGAAAACACCATATATTTT	36								CASKYRV_ENTIYF		:::::::::0:-7:10:13:-3:-3:19:24:-6:40:::	TLDC_1_	DNA
853	CLONES_TRBTLDC_1__baseline_TCR-J_Dep_TCR-V_genomic_1000_AAACATCG_merged_2500000.txt	4324	15	0.000192713	TGTGCCAGTCAAGGACAGGGGGGCCAGCCCCAGCATTTT	EEEEEEEEEEEEEEEEEEEEEEEEEEEEEEEEEEEEEEE	TRBV19*00(712.9)	TRBD1*00(50)	TRBJ1-5*00(215)		559|568|596|0|9||45.0	13|23|36|12|22||50.0	27|42|70|24|39||75.0												TGTGCCAGTCAAGGACAGGGGGGCCAGCCCCAGCATTTT	36								CASQGQGGQPQHF		:::::::::0:-8:9:12:-1:-1:22:24:-7:39:::	TLDC_1_	DNA
854	CLONES_TRBTLDC_1__baseline_TCR-J_Dep_TCR-V_genomic_1000_AAACATCG_merged_2500000.txt	4325	15	0.000192713	TGTGCAGTACGGGGACAGGGTTACAATGAGCAGTTCTTC	EEEEEEEEEEEEEEEEEEEEEEEEEEEEEEEEEEEEEEE	TRBV7-9*00(305)	TRBD1*00(45)	TRBJ2-1*00(226.6)		556|561|593|0|5||25.0	12|21|36|11|20||45.0	24|42|70|21|39||90.0												TGTGCAGTACGGGGACAGGGTTACAATGAGCAGTTCTTC	36								CAVRGQGYNEQFF		:::::::::0:-12:5:11:0:-3:20:21:-4:39:::	TLDC_1_	DNA
855	CLONES_TRBTLDC_1__baseline_TCR-J_Dep_TCR-V_genomic_1000_AAACATCG_merged_2500000.txt	4344	15	0.000192713	TGTGCCACTACAGGACATAATTCACCCCTCCACTTT	EEEEEEEEEEEEEEEEEEEEEEEEEEEEEEEEEEEE	TRBV28*00(479.3)	TRBD1*00(25)	TRBJ1-6*00(203.3)		564|571|601|0|7||35.0	15|20|36|9|14||25.0	25|45|73|16|36||100.0												TGTGCCACTACAGGACATAATTCACCCCTCCACTTT	36								CATTGHNSPLHF		:::::::::0:-10:7:9:-3:-4:14:16:-5:36:::	TLDC_1_	DNA
856	CLONES_TRBTLDC_1__baseline_TCR-J_Dep_TCR-V_genomic_1000_AAACATCG_merged_2500000.txt	4348	15	0.000192713	TGTGCCAGCAGCCCGAATTCCTATGGCTACACCTTC	EEEEEEEEEEEEEEEEEEEEEEEEEEEEEEEEEEEE	TRBV7-9*00(1105.4)		TRBJ1-2*00(216.6)		556|568|593|0|12||60.0		24|40|68|20|36||80.0												TGTGCCAGCAGCCCGAATTCCTATGGCTACACCTTC	36								CASSPNSYGYTF		:::::::::0:-5:12:::::20:-4:36:::	TLDC_1_	DNA
857	CLONES_TRBTLDC_1__baseline_TCR-J_Dep_TCR-V_genomic_1000_AAACATCG_merged_2500000.txt	4350	15	0.000192713	TGCGCCAGCAAAGATAGCAATCAGCCCCAGCATTTT	EEEEEEEEEEEEEEEEEEEEEEEEEEEEEEEEEEEE	TRBV10-2*00(160)		TRBJ1-5*00(255)		533|543|570|0|10||50.0		19|42|70|13|36||115.0												TGCGCCAGCAAAGATAGCAATCAGCCCCAGCATTTT	36								CASKDSNQPQHF		:::::::::0:-7:10:::::13:1:36:::	TLDC_1_	DNA
858	CLONES_TRBTLDC_1__baseline_TCR-J_Dep_TCR-V_genomic_1000_AAACATCG_merged_2500000.txt	4361	15	0.000192713	TGTGCCATCAGTGACGGGAGAGAAGCTTTCTTT	EEEEEEEEEEEEEEEEEEEEEEEEEEEEEEEEE	TRBV10-3*00(1216.3)	TRBD2*00(30)	TRBJ1-1*00(200)		533|547|570|0|14||70.0	24|30|48|14|20||30.0	28|40|68|21|33||60.0												TGTGCCATCAGTGACGGGAGAGAAGCTTTCTTT	36								CAISDGREAFF		:::::::::0:-3:14:14:-8:-2:20:21:-8:33:::	TLDC_1_	DNA
859	CLONES_TRBTLDC_1__baseline_TCR-J_Dep_TCR-V_genomic_1000_AAACATCG_merged_2500000.txt	4364	15	0.000192713	TGCAGCGTTGAAGGAGGCCACGAGCAGTACTTC	EEEEEEEEEEEEEEEEEEEEEEEEEEEEEEEEE	TRBV29-1*00(170)		TRBJ2-7*00(210)		700|713|734|0|13||65.0		25|39|67|19|33||70.0												TGCAGCGTTGAAGGAGGCCACGAGCAGTACTTC	36								CSVEGGHEQYF		:::::::::0:-1:13:::::19:-5:33:::	TLDC_1_	DNA
860	CLONES_TRBTLDC_1__baseline_TCR-J_Dep_TCR-V_genomic_1000_AAACATCG_merged_2500000.txt	4382	14	0.000179865	TGTGCCAGCAGTTACTCACGCAGGGGGCTTACCCCTTACAATGAGCAGTTCTTC	EEEEEEEEEEEEEEEEEEEEEEEEEEEEEEEEEEEEEEEEEEEEEEEEEEEEEE	TRBV6-5*00(1194.3)	TRBD1*00(40)	TRBJ2-1*00(210)		519|536|556|0|17||85.0	16|24|36|20|28||40.0	24|42|70|36|54||90.0												TGTGCCAGCAGTTACTCACGCAGGGGGCTTACCCCTTACAATGAGCAGTTCTTC	36								CASSYSRRGLTPYNEQFF		:::::::::0:0:17:20:-4:0:28:36:-4:54:::	TLDC_1_	DNA
861	CLONES_TRBTLDC_1__baseline_TCR-J_Dep_TCR-V_genomic_1000_AAACATCG_merged_2500000.txt	4384	14	0.000179865	TGTGCCAGCAGCAAAAGGCCTAAATCGGGACGAGTGAGGAAAAACTGTTTTTT	EEEEEEEEEEEEEEEEEEEEEEEEEEEEEEEEEEEEEEEEEEEEEEEEEEEEE	TRBV21-1*00(175)	TRBD1*00(30),TRBD2*00(30)	TRBJ1-4*00(199)		544|559|581|0|15||75.0	11|17|36|25|31||30.0;15|21|48|25|31||30.0	28|43|71|38|53||75.0												TGTGCCAGCAGCAAAAGGCCTAAATCGGGACGAGTGAGGAAAAACTGTTTTTT	36								CASSKRPKS_TSEEKLFF		:::::::::0:-2:15:25:1:-7:31:38:-8:53:::	TLDC_1_	DNA
862	CLONES_TRBTLDC_1__baseline_TCR-J_Dep_TCR-V_genomic_1000_AAACATCG_merged_2500000.txt	4395	14	0.000179865	TGCGCCAGCAGTGTACTAGCGGGGGGAATCCACCGGGGAGCTGTTTTTT	EEEEEEEEEEEEEEEEEEEEEEEEEEEEEEEEEEEEEEEEEEEEEEEEE	TRBV10-1*00(235)	TRBD2*00(45)	TRBJ2-2*00(235)		533|546|570|0|13||65.0	19|28|48|14|23||45.0	24|43|71|30|49||95.0												TGCGCCAGCAGTGTACTAGCGGGGGGAATCCACCGGGGAGCTGTTTTTT	36								CASSVLAG_ESTGELFF		:::::::::0:-4:13:14:-3:-4:23:30:-4:49:::	TLDC_1_	DNA
863	CLONES_TRBTLDC_1__baseline_TCR-J_Dep_TCR-V_genomic_1000_AAACATCG_merged_2500000.txt	4402	14	0.000179865	TGCGCCAGCAGCCCCGGGCGGGGTTTCTGGGGCTATGGCTACACCTTC	EEEEEEEEEEEEEEEEEEEEEEEEEEEEEEEEEEEEEEEEEEEEEEEE	TRBV5-1*00(455)	TRBD1*00(30),TRBD2*00(30)	TRBJ1-2*00(220)		554|566|590|0|12||60.0	9|15|36|12|18||30.0;13|19|48|12|18||30.0	24|40|68|32|48||80.0												TGCGCCAGCAGCCCCGGGCGGGGTTTCTGGGGCTATGGCTACACCTTC	36								CASSPGRGFWGYGYTF		:::::::::0:-4:12:12:3:-9:18:32:-4:48:::	TLDC_1_	DNA
864	CLONES_TRBTLDC_1__baseline_TCR-J_Dep_TCR-V_genomic_1000_AAACATCG_merged_2500000.txt	4409	14	0.000179865	TGTGCCAGCGGAGGACAGGGTTCTCCCTTCCTGCTTGGATTTCTTT	EEEEEEEEEEEEEEEEEEEEEEEEEEEEEEEEEEEEEEEEEEEEEE	TRBV28*00(393.8)	TRBD1*00(40)	TRBJ1-1*00(175)		564|573|601|0|9||45.0	13|21|36|12|20||40.0	33|40|68|39|46||35.0												TGTGCCAGCGGAGGACAGGGTTCTCCCTTCCTGCTTGGATTTCTTT	36								CASGGQGS_PSCLDFF		:::::::::0:-8:9:12:-1:-3:20:39:-13:46:::	TLDC_1_	DNA
865	CLONES_TRBTLDC_1__baseline_TCR-J_Dep_TCR-V_genomic_1000_AAACATCG_merged_2500000.txt	4417	14	0.000179865	TGTGCCAGTACCAGGGGTGGGGGCGATAATCAGCCCCAGCATTTT	EEEEEEEEEEEEEEEEEEEEEEEEEEEEEEEEEEEEEEEEEEEEE	TRBV19*00(118.6)	TRBD1*00(35)	TRBJ1-5*00(227.7)		559|569|596|0|10||50.0	18|25|36|18|25||35.0	24|42|70|27|45||90.0												TGTGCCAGTACCAGGGGTGGGGGCGATAATCAGCCCCAGCATTTT	36								CASTRGGGDNQPQHF		:::::::::0:-7:10:18:-6:1:25:27:-4:45:::	TLDC_1_	DNA
866	CLONES_TRBTLDC_1__baseline_TCR-J_Dep_TCR-V_genomic_1000_AAACATCG_merged_2500000.txt	4418	14	0.000179865	TGTGCCAGCAGTTCCCTGGGGGGCGCGGGTCAGCCCCAGCATTTT	EEEEEEEEEEEEEEEEEEEEEEEEEEEEEEEEEEEEEEEEEEEEE	TRBV28*00(380)	TRBD1*00(40)	TRBJ1-5*00(220)		564|577|601|0|13||65.0	18|26|36|18|26||40.0	26|42|70|29|45||80.0												TGTGCCAGCAGTTCCCTGGGGGGCGCGGGTCAGCCCCAGCATTTT	36								CASSSLGGAGQPQHF		:::::::::0:-4:13:18:-6:2:26:29:-6:45:::	TLDC_1_	DNA
867	CLONES_TRBTLDC_1__baseline_TCR-J_Dep_TCR-V_genomic_1000_AAACATCG_merged_2500000.txt	4419	14	0.000179865	TGTGCCAGCAGTTATGCAGGGGATGGCAATCAGCCCCAGCATTTT	EEEEEEEEEEEEEEEEEEEEEEEEEEEEEEEEEEEEEEEEEEEEE	TRBV6-2*00(407),TRBV6-3*00(407)	TRBD1*00(30)	TRBJ1-5*00(214)		516|530|553|0|14||70.0;516|530|553|0|14||70.0	16|22|36|16|22||30.0	22|42|70|25|45||100.0												TGTGCCAGCAGTTATGCAGGGGATGGCAATCAGCCCCAGCATTTT	36								CASSYAGDGNQPQHF		:::::::::0:-3:14:16:-4:-2:22:25:-2:45:::	TLDC_1_	DNA
868	CLONES_TRBTLDC_1__baseline_TCR-J_Dep_TCR-V_genomic_1000_AAACATCG_merged_2500000.txt	4420	14	0.000179865	TGTGCCAGCAGTGCCCTAGCGGGAGCGATAGATACGCAGTATTTT	EEEEEEEEEEEEEEEEEEEEEEEEEEEEEEEEEEEEEEEEEEEEE	TRBV2*00(621.6)	TRBD2*00(50)	TRBJ2-3*00(185)		518|531|555|0|13||65.0	20|30|48|15|25||50.0	25|41|69|29|45||80.0												TGTGCCAGCAGTGCCCTAGCGGGAGCGATAGATACGCAGTATTTT	36								CASSALAGAIDTQYF		:::::::::0:-4:13:15:-4:-2:25:29:-5:45:::	TLDC_1_	DNA
869	CLONES_TRBTLDC_1__baseline_TCR-J_Dep_TCR-V_genomic_1000_AAACATCG_merged_2500000.txt	4421	14	0.000179865	TGTGCCAGCAGCTTAGTAGACAGGGATAGACCTACGCAGTATTTT	EEEEEEEEEEEEEEEEEEEEEEEEEEEEEEEEEEEEEEEEEEEEE	TRBV7-6*00(171)	TRBD1*00(35)	TRBJ2-3*00(105)		576|592|613|0|16||80.0	14|21|36|18|25||35.0	28|41|69|32|45||65.0												TGTGCCAGCAGCTTAGTAGACAGGGATAGACCTACGCAGTATTTT	36								CASSLVDRDRPTQYF		:::::::::0:-1:16:18:-2:-3:25:32:-8:45:::	TLDC_1_	DNA
870	CLONES_TRBTLDC_1__baseline_TCR-J_Dep_TCR-V_genomic_1000_AAACATCG_merged_2500000.txt	4422	14	0.000179865	TGTGCCAGCAGCCCCTCGAGGGCACCGAACACTGAAGCTTTCTTT	EEEEEEEEEEEEEEEEEEEEEEEEEEEEEEEEEEEEEEEEEEEEE	TRBV7-6*00(420),TRBV7-7*00(388)	TRBD2*00(30)	TRBJ1-1*00(235)		576|588|613|0|12||60.0;585|597|622|0|12||60.0	27|33|48|17|23||30.0	21|40|68|26|45||95.0												TGTGCCAGCAGCCCCTCGAGGGCACCGAACACTGAAGCTTTCTTT	36								CASSPSRAPNTEAFF		:::::::::0:-5:12:17:-11:1:23:26:-1:45:::	TLDC_1_	DNA
871	CLONES_TRBTLDC_1__baseline_TCR-J_Dep_TCR-V_genomic_1000_AAACATCG_merged_2500000.txt	4423	14	0.000179865	TGTGCCAGCAGCGTAGGGGGGGGACTTGGGGACGAGCAGTACTTC	EEEEEEEEEEEEEEEEEEEEEEEEEEEEEEEEEEEEEEEEEEEEE	TRBV9*00(513.8)	TRBD2*00(30)	TRBJ2-7*00(155.2)		559|575|595|0|16||80.0	16|22|48|20|26||30.0	25|39|67|31|45||70.0												TGTGCCAGCAGCGTAGGGGGGGGACTTGGGGACGAGCAGTACTTC	36								CASSVGGGLGDEQYF		:::::::::0:0:16:20:0:-10:26:31:-5:45:::	TLDC_1_	DNA
872	CLONES_TRBTLDC_1__baseline_TCR-J_Dep_TCR-V_genomic_1000_AAACATCG_merged_2500000.txt	4424	14	0.000179865	TGTGCCAGCAGGGGGGGGACAGGGGAGAGTTCACCCCTCCACTTT	EEEEEEEEEEEEEEEEEEEEEEEEEEEEEEEEEEEEEEEEEEEEE	TRBV2*00(793.7)	TRBD1*00(50)	TRBJ1-6*00(220)		518|529|555|0|11||55.0	12|22|36|15|25||50.0	29|45|73|29|45||80.0												TGTGCCAGCAGGGGGGGGACAGGGGAGAGTTCACCCCTCCACTTT	36								CASRGGTGESSPLHF		:::::::::0:-6:11:15:0:-2:25:29:-9:45:::	TLDC_1_	DNA
873	CLONES_TRBTLDC_1__baseline_TCR-J_Dep_TCR-V_genomic_1000_AAACATCG_merged_2500000.txt	4426	14	0.000179865	TGCGCCAGCAGCCGAGAAGACACAGTGGATTCACCCCTCCACTTT	EEEEEEEEEEEEEEEEEEEEEEEEEEEEEEEEEEEEEEEEEEEEE	TRBV4-1*00(1129)		TRBJ1-6*00(225)		537|554|574|0|17|SA550G|69.0		28|45|73|28|45||85.0												TGCGCCAGCAGCCGAGAAGACACAGTGGATTCACCCCTCCACTTT	36								CASSREDTVDSPLHF		:::::::::0:0:17:::::28:-8:45:::	TLDC_1_	DNA
874	CLONES_TRBTLDC_1__baseline_TCR-J_Dep_TCR-V_genomic_1000_AAACATCG_merged_2500000.txt	4428	14	0.000179865	CGTGCCAGTAGTATTTCTTTGGAGGACCCCCGCTTTCAGTACTTC	EEEEEEEEEEEEEEEEEEEEEEEEEEEEEEEEEEEEEEEEEEEEE	TRBV19*00(915.3)	TRBD2*00(30)	TRBJ2-4*00(145)		559|573|596|0|14|ST559C|54.0	4|10|48|28|34||30.0	31|42|70|34|45||55.0												CGTGCCAGTAGTATTTCTTTGGAGGACCCCCGCTTTCAGTACTTC	36								RASSISLEDPRFQYF		:::::::::0:-3:14:28:12:-22:34:34:-11:45:::	TLDC_1_	DNA
875	CLONES_TRBTLDC_1__baseline_TCR-J_Dep_TCR-V_genomic_1000_AAACATCG_merged_2500000.txt	4448	14	0.000179865	TGTGCCACCAGCACCGGGACAGGGGTCTATGGCTACACCTTC	EEEEEEEEEEEEEEEEEEEEEEEEEEEEEEEEEEEEEEEEEE	TRBV15*00(281.9)	TRBD1*00(60)	TRBJ1-2*00(220)		552|565|589|0|13||65.0	10|22|36|13|25||60.0	24|40|68|26|42||80.0												TGTGCCACCAGCACCGGGACAGGGGTCTATGGCTACACCTTC	36								CATSTGTGVYGYTF		:::::::::0:-4:13:13:2:-2:25:26:-4:42:::	TLDC_1_	DNA
876	CLONES_TRBTLDC_1__baseline_TCR-J_Dep_TCR-V_genomic_1000_AAACATCG_merged_2500000.txt	4449	14	0.000179865	TGTGCCAGTAAGCGAAGGGGGGATACAGATACGCAGTATTTT	EEEEEEEEEEEEEEEEEEEEEEEEEEEEEEEEEEEEEEEEEE	TRBV19*00(105.6)	TRBD1*00(30)	TRBJ2-3*00(214)		559|569|596|0|10||50.0	17|23|36|15|21||30.0	23|41|69|24|42||90.0												TGTGCCAGTAAGCGAAGGGGGGATACAGATACGCAGTATTTT	36								CASKRRGDTDTQYF		:::::::::0:-7:10:15:-5:-1:21:24:-3:42:::	TLDC_1_	DNA
877	CLONES_TRBTLDC_1__baseline_TCR-J_Dep_TCR-V_genomic_1000_AAACATCG_merged_2500000.txt	4450	14	0.000179865	TGTGCCAGCTCACTCAGCTCTGGGGCCAACGTCCTGACTTTC	EEEEEEEEEEEEEEEEEEEEEEEEEEEEEEEEEEEEEEEEEE	TRBV18*00(290)		TRBJ2-6*00(275)		702|715|739|0|13||65.0		18|45|73|15|42||135.0												TGTGCCAGCTCACTCAGCTCTGGGGCCAACGTCCTGACTTTC	36								CASSLSSGANVLTF		:::::::::0:-4:13:::::15:2:42:::	TLDC_1_	DNA
878	CLONES_TRBTLDC_1__baseline_TCR-J_Dep_TCR-V_genomic_1000_AAACATCG_merged_2500000.txt	4451	14	0.000179865	TGTGCCAGCAGCTTAGGGGGACTAGCGGGAGAGCAGTACTTC	EEEEEEEEEEEEEEEEEEEEEEEEEEEEEEEEEEEEEEEEEE	TRBV7-9*00(396.9)	TRBD2*00(65)	TRBJ2-7*00(121.2)		556|572|593|0|16||80.0	16|29|48|17|30||65.0	27|39|67|30|42||60.0												TGTGCCAGCAGCTTAGGGGGACTAGCGGGAGAGCAGTACTTC	36								CASSLGGLAGEQYF		:::::::::0:-1:16:17:0:-3:30:30:-7:42:::	TLDC_1_	DNA
879	CLONES_TRBTLDC_1__baseline_TCR-J_Dep_TCR-V_genomic_1000_AAACATCG_merged_2500000.txt	4452	14	0.000179865	TGTGCCAGCAGAGAAGGACAGATTAATGAAAAACTGTTTTTT	EEEEEEEEEEEEEEEEEEEEEEEEEEEEEEEEEEEEEEEEEE	TRBV2*00(134)	TRBD1*00(25)	TRBJ1-4*00(235)		518|534|555|0|16|ST529A|64.0	14|19|36|16|21||25.0	24|43|71|23|42||95.0												TGTGCCAGCAGAGAAGGACAGATTAATGAAAAACTGTTTTTT	36								CASREGQINEKLFF		:::::::::0:-1:16:16:-2:-5:21:23:-4:42:::	TLDC_1_	DNA
880	CLONES_TRBTLDC_1__baseline_TCR-J_Dep_TCR-V_genomic_1000_AAACATCG_merged_2500000.txt	4454	14	0.000179865	TGCGCCAACAGCCAAGATCAGGAGGGGTCCATAATGTTCTTC	EEEEEEEEEEEEEEEEEEEEEEEEEEEEEEEEEEEEEEEEEE	TRBV4-3*00(1065.2),TRBV4-2*00(1033.2)	TRBD2*00(30)	TRBJ2-1*00(175)		537|556|574|0|19|SG544A|79.0;537|556|574|0|19|ST539CSG544A|63.0	26|32|48|20|26||30.0	35|42|70|35|42||35.0												TGCGCCAACAGCCAAGATCAGGAGGGGTCCATAATGTTCTTC	36								CANSQDQEGSIMFF		:::::::::0:2:19:20:-10:0:26:35:-15:42:::	TLDC_1_	DNA
881	CLONES_TRBTLDC_1__baseline_TCR-J_Dep_TCR-V_genomic_1000_AAACATCG_merged_2500000.txt	4455	14	0.000179865	TGCAGTGCTAGAGGGGTCCCGGGAGCTGCTGAAGCTTTCTTT	EEEEEEEEEEEEEEEEEEEEEEEEEEEEEEEEEEEEEEEEEE	TRBV20-1*00(263.9)	TRBD1*00(45),TRBD2*00(45)	TRBJ1-1*00(210)		759|772|793|0|13||65.0	7|16|36|15|24||45.0;11|20|48|15|24||45.0	26|40|68|28|42||70.0												TGCAGTGCTAGAGGGGTCCCGGGAGCTGCTGAAGCTTTCTTT	36								CSARGVPGAAEAFF		:::::::::0:-1:13:15:5:-8:24:28:-6:42:::	TLDC_1_	DNA
882	CLONES_TRBTLDC_1__baseline_TCR-J_Dep_TCR-V_genomic_1000_AAACATCG_merged_2500000.txt	4476	14	0.000179865	TGTGCCACCACCCGGGGGGACGCCTATGGCTACACCTTC	EEEEEEEEEEEEEEEEEEEEEEEEEEEEEEEEEEEEEEE	TRBV28*00(393.7)	TRBD1*00(30),TRBD2*00(30)	TRBJ1-2*00(220)		564|571|601|0|7||35.0	9|15|36|10|16||30.0;13|19|48|10|16||30.0	24|40|68|23|39||80.0												TGTGCCACCACCCGGGGGGACGCCTATGGCTACACCTTC	36								CATTRGDAYGYTF		:::::::::0:-10:7:10:3:-9:16:23:-4:39:::	TLDC_1_	DNA
883	CLONES_TRBTLDC_1__baseline_TCR-J_Dep_TCR-V_genomic_1000_AAACATCG_merged_2500000.txt	4477	14	0.000179865	TGTGCCAGCTCACCCGGAGTTACAGATACGCAGTATTTT	EEEEEEEEEEEEEEEEEEEEEEEEEEEEEEEEEEEEEEE	TRBV18*00(245)		TRBJ2-3*00(230)		702|716|739|0|14||70.0		23|41|69|21|39||90.0												TGTGCCAGCTCACCCGGAGTTACAGATACGCAGTATTTT	36								CASSPGVTDTQYF		:::::::::0:-3:14:::::21:-3:39:::	TLDC_1_	DNA
884	CLONES_TRBTLDC_1__baseline_TCR-J_Dep_TCR-V_genomic_1000_AAACATCG_merged_2500000.txt	4478	14	0.000179865	TGTGCCAGCAGTGCAGGGGGCAGCTATGGCTACACCTTC	EEEEEEEEEEEEEEEEEEEEEEEEEEEEEEEEEEEEEEE	TRBV27*00(862.5)	TRBD1*00(40)	TRBJ1-2*00(220)		556|568|593|0|12||60.0	16|24|36|13|21||40.0	24|40|68|23|39||80.0												TGTGCCAGCAGTGCAGGGGGCAGCTATGGCTACACCTTC	36								CASSAGGSYGYTF		:::::::::0:-5:12:13:-4:0:21:23:-4:39:::	TLDC_1_	DNA
885	CLONES_TRBTLDC_1__baseline_TCR-J_Dep_TCR-V_genomic_1000_AAACATCG_merged_2500000.txt	4479	14	0.000179865	TGTGCCAGCAGCTTAGGGGGACGAGATACGCAGTATTTT	EEEEEEEEEEEEEEEEEEEEEEEEEEEEEEEEEEEEEEE	TRBV7-2*00(570)	TRBD1*00(25),TRBD2*00(25)	TRBJ2-3*00(220)		580|596|617|0|16||80.0	12|17|36|17|22||25.0;16|21|48|17|22||25.0	25|41|69|23|39||80.0												TGTGCCAGCAGCTTAGGGGGACGAGATACGCAGTATTTT	36								CASSLGGRDTQYF		:::::::::0:-1:16:17:0:-7:22:23:-5:39:::	TLDC_1_	DNA
886	CLONES_TRBTLDC_1__baseline_TCR-J_Dep_TCR-V_genomic_1000_AAACATCG_merged_2500000.txt	4480	14	0.000179865	TGTGCCAGCAGCAGGGGGCCTCAAAACACCATATATTTT	EEEEEEEEEEEEEEEEEEEEEEEEEEEEEEEEEEEEEEE	TRBV9*00(145)	TRBD1*00(35)	TRBJ1-3*00(220)		559|571|595|0|12||60.0	17|24|36|12|19||35.0	26|42|70|23|39||80.0												TGTGCCAGCAGCAGGGGGCCTCAAAACACCATATATTTT	36								CASSRGPQNTIYF		:::::::::0:-4:12:12:-5:0:19:23:-6:39:::	TLDC_1_	DNA
887	CLONES_TRBTLDC_1__baseline_TCR-J_Dep_TCR-V_genomic_1000_AAACATCG_merged_2500000.txt	4481	14	0.000179865	TGTGCCAGCAAATTCAGGGTGACAGGTCGAGCTTTCTTT	EEEEEEEEEEEEEEEEEEEEEEEEEEEEEEEEEEEEEEE	TRBV28*00(523.8)	TRBD1*00(30)	TRBJ1-1*00(187.5)		564|574|601|0|10||50.0	14|20|36|20|26||30.0	30|40|68|29|39||50.0												TGTGCCAGCAAATTCAGGGTGACAGGTCGAGCTTTCTTT	36								CASKFRVTGRAFF		:::::::::0:-7:10:20:-2:-4:26:29:-10:39:::	TLDC_1_	DNA
888	CLONES_TRBTLDC_1__baseline_TCR-J_Dep_TCR-V_genomic_1000_AAACATCG_merged_2500000.txt	4485	14	0.000179865	TGCAGTGCGACAGGGGATGGGTACAATGAGCAGTTCTTC	EEEEEEEEEEEEEEEEEEEEEEEEEEEEEEEEEEEEEEE	TRBV20-1*00(398.9)	TRBD1*00(40)	TRBJ2-1*00(230)		759|767|793|0|8||40.0	14|22|36|8|16||40.0	24|42|70|21|39||90.0												TGCAGTGCGACAGGGGATGGGTACAATGAGCAGTTCTTC	36								CSATGDGYNEQFF		:::::::::0:-6:8:8:-2:-2:16:21:-4:39:::	TLDC_1_	DNA
889	CLONES_TRBTLDC_1__baseline_TCR-J_Dep_TCR-V_genomic_1000_AAACATCG_merged_2500000.txt	4515	14	0.000179865	TGTGCCAACAGTCCTTCCTACGAGCAGTACTTC	EEEEEEEEEEEEEEEEEEEEEEEEEEEEEEEEE	TRBV28*00(749)		TRBJ2-7*00(230)		564|576|601|0|12|SG571A|44.0		21|39|67|15|33||90.0												TGTGCCAACAGTCCTTCCTACGAGCAGTACTTC	36								CANSPSYEQYF		:::::::::0:-5:12:::::15:-1:33:::	TLDC_1_	DNA
890	CLONES_TRBTLDC_1__baseline_TCR-J_Dep_TCR-V_genomic_1000_AAACATCG_merged_2500000.txt	4528	13	0.000167018	TGTGCCAGCAGCTTATCAGATACGCAGTATTTTGGCCCAGGCACCCGGCTGACAGTGCTCGGTAAGCGGGGGCTCCCGCTGAAGCCCCGGAACTGGGGAGGGGGCGCCCCGGGACGCCGGGGGCGTCGCAGGGCCAGTTTCTGTGCCGCGTCTCGGGGCTGTGAGCCAAAAACATTCAGTACTTC	NNNNNNNNNNNNNNNNNNNNNNNNNNNNNNNNNNNNNNNNNNNNNNNNNNNNNNNNNNNNNNNNNNNNNNNNNNNNNNNNNNNNNNNNNNNNNNNNNNNNNNNNNNNNNNNNNNNNNNNNNNNNNNNNNNNNNNNNNNNNNNNNNNNNNNNNNNNNNNNNNNNNNNNNNNNNNNNNNNNNNNNNN	TRBV7-9*00(516)	TRBD1*00(60)	TRBJ2-4*00(305)		556|571|593|0|15||75.0	17|29|36|98|110||60.0	20|42|70|163|185||110.0												TGTGCCAGCAGCTTATCAGATACGCAGTATTTTGGCCCAGGCACCCGGCTGACAGTGCTCGGTAAGCGGGGGCTCCCGCTGAAGCCCCGGAACTGGGGAGGGGGCGCCCCGGGACGCCGGGGGCGTCGCAGGGCCAGTTTCTGTGCCGCGTCTCGGGGCTGTGAGCCAAAAACATTCAGTACTTC	45								CASSLSDTQYFGPGTRLTVLGKRGLPLKPRN_GRGRPGTPGASQGQFLCRVSGL*AKNIQYF		:::::::::0:-2:15:98:-5:5:110:163:0:185:::	TLDC_1_	DNA
891	CLONES_TRBTLDC_1__baseline_TCR-J_Dep_TCR-V_genomic_1000_AAACATCG_merged_2500000.txt	4534	13	0.000167018	TGTGCTAGTGGTTTGGTAAAGAAAGAAGCGGGAGGTTACTATGAGCAGTTCTTC	EEEEEEEEEEEEEEEEEEEEEEEEEEEEEEEEEEEEEEEEEEEEEEEEEEEEEE	TRBV12-5*00(215)	TRBD2*00(45)	TRBJ2-1*00(214)		530|548|567|0|18||90.0	22|31|48|26|35||45.0	24|42|70|36|54|SA27T|74.0												TGTGCTAGTGGTTTGGTAAAGAAAGAAGCGGGAGGTTACTATGAGCAGTTCTTC	36								CASGLVKKEAGGYYEQFF		:::::::::0:1:18:26:-6:-1:35:36:-4:54:::	TLDC_1_	DNA
892	CLONES_TRBTLDC_1__baseline_TCR-J_Dep_TCR-V_genomic_1000_AAACATCG_merged_2500000.txt	4535	13	0.000167018	TGTGCCAGCAGCGTAGAGGGCCTCGGTGAGAGCTCCTACAATGAGCAGTTCTTC	EEEEEEEEEEEEEEEEEEEEEEEEEEEEEEEEEEEEEEEEEEEEEEEEEEEEEE	TRBV9*00(210)	TRBD2*00(30)	TRBJ2-1*00(263.8)		559|575|595|0|16||80.0	28|34|48|16|22||30.0	17|42|70|29|54||125.0												TGTGCCAGCAGCGTAGAGGGCCTCGGTGAGAGCTCCTACAATGAGCAGTTCTTC	36								CASSVEGLGESSYNEQFF		:::::::::0:0:16:16:-12:2:22:29:3:54:::	TLDC_1_	DNA
893	CLONES_TRBTLDC_1__baseline_TCR-J_Dep_TCR-V_genomic_1000_AAACATCG_merged_2500000.txt	4540	13	0.000167018	TGTGCCAGCGGACCCCTGCGGGGCCAGGCCAGCAATCAGCCCCAGCATTTT	EEEEEEEEEEEEEEEEEEEEEEEEEEEEEEEEEEEEEEEEEEEEEEEEEEE	TRBV6-1*00(256.5)	TRBD1*00(30)	TRBJ1-5*00(245)		516|525|553|0|9||45.0	2|8|36|12|18||30.0	21|42|70|30|51||105.0												TGTGCCAGCGGACCCCTGCGGGGCCAGGCCAGCAATCAGCCCCAGCATTTT	36								CASGPLRGQASNQPQHF		:::::::::0:-8:9:12:10:-16:18:30:-1:51:::	TLDC_1_	DNA
894	CLONES_TRBTLDC_1__baseline_TCR-J_Dep_TCR-V_genomic_1000_AAACATCG_merged_2500000.txt	4541	13	0.000167018	TGTGCCAGCAGTGATCTCCGACTAGCGGGAGAAGTGCACGAGCAGTACTTC	EEEEEEEEEEEEEEEEEEEEEEEEEEEEEEEEEEEEEEEEEEEEEEEEEEE	TRBV28*00(538.8)	TRBD2*00(60)	TRBJ2-7*00(208)		564|576|601|0|12||60.0	18|30|48|19|31||60.0	25|39|67|37|51||70.0												TGTGCCAGCAGTGATCTCCGACTAGCGGGAGAAGTGCACGAGCAGTACTTC	36								CASSDLRLAGEVHEQYF		:::::::::0:-5:12:19:-2:-2:31:37:-5:51:::	TLDC_1_	DNA
895	CLONES_TRBTLDC_1__baseline_TCR-J_Dep_TCR-V_genomic_1000_AAACATCG_merged_2500000.txt	4549	13	0.000167018	TGTGCCAGCAGTTTATGGTCGGGAGAGGGTGGGGATACGCAGTATTTT	EEEEEEEEEEEEEEEEEEEEEEEEEEEEEEEEEEEEEEEEEEEEEEEE	TRBV28*00(420)	TRBD1*00(34),TRBD2*00(30)	TRBJ2-3*00(215)		564|581|601|0|17||85.0	11|21|36|19|29|SC16G|34.0;24|30|48|19|25||30.0	26|41|69|33|48||75.0												TGTGCCAGCAGTTTATGGTCGGGAGAGGGTGGGGATACGCAGTATTTT	36								CASSLWSGEGGDTQYF		:::::::::0:0:17:19:1:-3:29:33:-6:48:::	TLDC_1_	DNA
896	CLONES_TRBTLDC_1__baseline_TCR-J_Dep_TCR-V_genomic_1000_AAACATCG_merged_2500000.txt	4555	13	0.000167018	TGTGCCAGACAATGTGACAGGGGGTCAATCTGGATGGCTACACCTTC	EEEEEEEEEEEEEEEEEEEEEEEEEEEEEEEEEEEEEEEEEEEEEEE	TRBV19*00(380)	TRBD1*00(45)	TRBJ1-2*00(208.7)		559|567|596|0|8||40.0	14|23|36|15|24||45.0	26|40|68|33|47||70.0												TGTGCCAGACAATGTGACAGGGGGTCAATCTGGATGGCTACACCTTC	36								CARQCDRG_NLDGYTF		:::::::::0:-9:8:15:-2:-1:24:33:-6:47:::	TLDC_1_	DNA
897	CLONES_TRBTLDC_1__baseline_TCR-J_Dep_TCR-V_genomic_1000_AAACATCG_merged_2500000.txt	4567	13	0.000167018	TGTGCCAGCAGTTTATCAATGGAGACAGGGTTTAGCTACACCTTC	EEEEEEEEEEEEEEEEEEEEEEEEEEEEEEEEEEEEEEEEEEEEE	TRBV27*00(315)	TRBD1*00(35)	TRBJ1-2*00(195)		556|573|593|0|17||85.0	14|21|36|23|30||35.0	29|40|68|34|45||55.0												TGTGCCAGCAGTTTATCAATGGAGACAGGGTTTAGCTACACCTTC	36								CASSLSMETGFSYTF		:::::::::0:0:17:23:-2:-3:30:34:-9:45:::	TLDC_1_	DNA
898	CLONES_TRBTLDC_1__baseline_TCR-J_Dep_TCR-V_genomic_1000_AAACATCG_merged_2500000.txt	4568	13	0.000167018	TGTGCCAGCAGTTATGCAGGGGGTGCTTATCAGCCCCAGCATTTT	EEEEEEEEEEEEEEEEEEEEEEEEEEEEEEEEEEEEEEEEEEEEE	TRBV6-2*00(225),TRBV6-3*00(225),TRBV6-5*00(209),TRBV6-6*00(209)	TRBD1*00(35)	TRBJ1-5*00(223.8)		516|530|553|0|14||70.0;516|530|553|0|14||70.0;519|533|556|0|14||70.0;516|530|553|0|14||70.0	16|23|36|16|23||35.0	25|42|70|28|45||85.0												TGTGCCAGCAGTTATGCAGGGGGTGCTTATCAGCCCCAGCATTTT	36								CASSYAGGAYQPQHF		:::::::::0:-3:14:16:-4:-1:23:28:-5:45:::	TLDC_1_	DNA
899	CLONES_TRBTLDC_1__baseline_TCR-J_Dep_TCR-V_genomic_1000_AAACATCG_merged_2500000.txt	4569	13	0.000167018	TGTGCCAGCAGTGAGGCAGGAGGGACTTCCTACGAGCAGTACTTC	EEEEEEEEEEEEEEEEEEEEEEEEEEEEEEEEEEEEEEEEEEEEE	TRBV6-1*00(395)	TRBD2*00(30)	TRBJ2-7*00(230)		516|530|553|0|14||70.0	16|22|48|21|27||30.0	21|39|67|27|45||90.0												TGTGCCAGCAGTGAGGCAGGAGGGACTTCCTACGAGCAGTACTTC	36								CASSEAGGTSYEQYF		:::::::::0:-3:14:21:0:-10:27:27:-1:45:::	TLDC_1_	DNA
900	CLONES_TRBTLDC_1__baseline_TCR-J_Dep_TCR-V_genomic_1000_AAACATCG_merged_2500000.txt	4570	13	0.000167018	TGTGCCAGCAGCTTACAGCGGGGGGTCTCCTACGAGCAGTACTTC	EEEEEEEEEEEEEEEEEEEEEEEEEEEEEEEEEEEEEEEEEEEEE	TRBV11-2*00(180),TRBV7-2*00(180),TRBV7-8*00(164)	TRBD2*00(30)	TRBJ2-7*00(233.8)		522|537|559|0|15||75.0;580|595|617|0|15||75.0;567|582|604|0|15||75.0	22|28|48|16|22||30.0	20|39|67|26|45||95.0												TGTGCCAGCAGCTTACAGCGGGGGGTCTCCTACGAGCAGTACTTC	36								CASSLQRGVSYEQYF		:::::::::0:-2:15:16:-6:-4:22:26:0:45:::	TLDC_1_	DNA
901	CLONES_TRBTLDC_1__baseline_TCR-J_Dep_TCR-V_genomic_1000_AAACATCG_merged_2500000.txt	4571	13	0.000167018	TGTGCCAGCAGCCGAATACAGGGGAGCAATCAGCCCCAGCATTTT	EEEEEEEEEEEEEEEEEEEEEEEEEEEEEEEEEEEEEEEEEEEEE	TRBV6-5*00(707.9)	TRBD1*00(35)	TRBJ1-5*00(243.2)		519|530|556|0|11||55.0	15|22|36|17|24||35.0	21|42|70|24|45||105.0												TGTGCCAGCAGCCGAATACAGGGGAGCAATCAGCCCCAGCATTTT	36								CASSRIQGSNQPQHF		:::::::::0:-6:11:17:-3:-2:24:24:-1:45:::	TLDC_1_	DNA
902	CLONES_TRBTLDC_1__baseline_TCR-J_Dep_TCR-V_genomic_1000_AAACATCG_merged_2500000.txt	4576	13	0.000167018	TGTGCCAGCAGCACGTTAGCGAGTGGGGCTACGAGCAGTACTTC	EEEEEEEEEEEEEEEEEEEEEEEEEEEEEEEEEEEEEEEEEEEE	TRBV5-4*00(290),TRBV5-8*00(274)	TRBD2*00(25)	TRBJ2-7*00(220)		549|561|585|0|12||60.0;551|563|587|0|12||60.0	21|26|48|16|21||25.0	23|39|67|28|44||80.0												TGTGCCAGCAGCACGTTAGCGAGTGGGGCTACGAGCAGTACTTC	36								CASSTLA_WGYEQYF		:::::::::0:-4:12:16:-5:-6:21:28:-3:44:::	TLDC_1_	DNA
903	CLONES_TRBTLDC_1__baseline_TCR-J_Dep_TCR-V_genomic_1000_AAACATCG_merged_2500000.txt	4589	13	0.000167018	TGTGCCAGTAGTGGAAGGACGGTTAACACTGAAGCTTTCTTT	EEEEEEEEEEEEEEEEEEEEEEEEEEEEEEEEEEEEEEEEEE	TRBV19*00(180)		TRBJ1-1*00(226)		559|571|596|0|12||60.0		22|40|68|24|42||90.0												TGTGCCAGTAGTGGAAGGACGGTTAACACTGAAGCTTTCTTT	36								CASSGRTVNTEAFF		:::::::::0:-5:12:::::24:-2:42:::	TLDC_1_	DNA
904	CLONES_TRBTLDC_1__baseline_TCR-J_Dep_TCR-V_genomic_1000_AAACATCG_merged_2500000.txt	4590	13	0.000167018	TGTGCCAGCAGTTTCGCCCGGCCCACAGATACGCAGTATTTT	EEEEEEEEEEEEEEEEEEEEEEEEEEEEEEEEEEEEEEEEEE	TRBV27*00(360)	TRBD1*00(25),TRBD2*00(25)	TRBJ2-3*00(235)		556|570|593|0|14||70.0	9|14|36|16|21||25.0;13|18|48|16|21||25.0	22|41|69|23|42||95.0												TGTGCCAGCAGTTTCGCCCGGCCCACAGATACGCAGTATTTT	36								CASSFARPTDTQYF		:::::::::0:-3:14:16:3:-10:21:23:-2:42:::	TLDC_1_	DNA
905	CLONES_TRBTLDC_1__baseline_TCR-J_Dep_TCR-V_genomic_1000_AAACATCG_merged_2500000.txt	4591	13	0.000167018	TGTGCCAGCAGCTTAGAAAGGATGAACACTGAAGCTTTCTTT	EEEEEEEEEEEEEEEEEEEEEEEEEEEEEEEEEEEEEEEEEE	TRBV7-8*00(568.7)		TRBJ1-1*00(160)		567|583|604|0|16||80.0		19|40|68|21|42||105.0												TGTGCCAGCAGCTTAGAAAGGATGAACACTGAAGCTTTCTTT	36								CASSLERMNTEAFF		:::::::::0:-1:16:::::21:1:42:::	TLDC_1_	DNA
906	CLONES_TRBTLDC_1__baseline_TCR-J_Dep_TCR-V_genomic_1000_AAACATCG_merged_2500000.txt	4592	13	0.000167018	TGTGCCAGCAGCTCAGGGGGAAAAGGGGGGACCCAGTACTTC	EEEEEEEEEEEEEEEEEEEEEEEEEEEEEEEEEEEEEEEEEE	TRBV5-6*00(548.7),TRBV5-7*00(503.3),TRBV5-5*00(484.7)	TRBD1*00(35)	TRBJ2-5*00(205)		550|563|586|0|13||65.0;551|564|587|0|13||65.0;549|562|585|0|13||65.0	16|23|36|13|20||35.0	27|40|68|29|42||65.0												TGTGCCAGCAGCTCAGGGGGAAAAGGGGGGACCCAGTACTTC	36								CASSSGGKGGTQYF		:::::::::0:-3:13:13:-4:-1:20:29:-7:42:::	TLDC_1_	DNA
907	CLONES_TRBTLDC_1__baseline_TCR-J_Dep_TCR-V_genomic_1000_AAACATCG_merged_2500000.txt	4593	13	0.000167018	TGTGCCAGCAGCCCCCTAGCGGGAGGCCAAAAGCAGTTCTTC	EEEEEEEEEEEEEEEEEEEEEEEEEEEEEEEEEEEEEEEEEE	TRBV3-1*00(980.1)	TRBD2*00(55)	TRBJ2-1*00(195)		543|556|580|0|13||65.0	20|31|48|15|26||55.0	31|42|70|31|42||55.0												TGTGCCAGCAGCCCCCTAGCGGGAGGCCAAAAGCAGTTCTTC	36								CASSPLAGGQKQFF		:::::::::0:-4:13:15:-4:-1:26:31:-11:42:::	TLDC_1_	DNA
908	CLONES_TRBTLDC_1__baseline_TCR-J_Dep_TCR-V_genomic_1000_AAACATCG_merged_2500000.txt	4594	13	0.000167018	TGTGCCAGCAGCGTAGAGTGGACTAGCGGTGCGCAGTTCTTC	EEEEEEEEEEEEEEEEEEEEEEEEEEEEEEEEEEEEEEEEEE	TRBV9*00(623.8)	TRBD2*00(50)	TRBJ2-1*00(187.5)		559|575|595|0|16||80.0	17|27|48|19|29||50.0	32|42|70|32|42||50.0												TGTGCCAGCAGCGTAGAGTGGACTAGCGGTGCGCAGTTCTTC	36								CASSVEWTSGAQFF		:::::::::0:0:16:19:-1:-5:29:32:-12:42:::	TLDC_1_	DNA
909	CLONES_TRBTLDC_1__baseline_TCR-J_Dep_TCR-V_genomic_1000_AAACATCG_merged_2500000.txt	4595	13	0.000167018	TGTGCCAGCAGCGGAAACAGGTCCACCGGGGAGCTGTTTTTT	EEEEEEEEEEEEEEEEEEEEEEEEEEEEEEEEEEEEEEEEEE	TRBV9*00(500)	TRBD1*00(25)	TRBJ2-2*00(233.7)		559|572|595|0|13||65.0	15|20|36|16|21||25.0	24|43|71|23|42||95.0												TGTGCCAGCAGCGGAAACAGGTCCACCGGGGAGCTGTTTTTT	36								CASSGNRSTGELFF		:::::::::0:-3:13:16:-3:-4:21:23:-4:42:::	TLDC_1_	DNA
910	CLONES_TRBTLDC_1__baseline_TCR-J_Dep_TCR-V_genomic_1000_AAACATCG_merged_2500000.txt	4599	13	0.000167018	TGCGCCAGCAGTCGGGACAGGGGGTTGTACACCATATATTTT	EEEEEEEEEEEEEEEEEEEEEEEEEEEEEEEEEEEEEEEEEE	TRBV5-1*00(593.5)	TRBD1*00(60)	TRBJ1-3*00(210)		554|565|590|0|11||55.0	11|23|36|12|24||60.0	28|42|70|28|42||70.0												TGCGCCAGCAGTCGGGACAGGGGGTTGTACACCATATATTTT	36								CASSRDRGLYTIYF		:::::::::0:-5:11:12:1:-1:24:28:-8:42:::	TLDC_1_	DNA
911	CLONES_TRBTLDC_1__baseline_TCR-J_Dep_TCR-V_genomic_1000_AAACATCG_merged_2500000.txt	4618	13	0.000167018	TGTGCCTGGAGTAAGGGGCCTTACTACGAGCAGTACTTC	EEEEEEEEEEEEEEEEEEEEEEEEEEEEEEEEEEEEEEE	TRBV30*00(718.8)	TRBD1*00(25),TRBD2*00(25)	TRBJ2-7*00(220)		787|799|821|0|12||60.0	17|22|36|13|18||25.0;29|34|48|15|20||25.0	23|39|67|23|39||80.0												TGTGCCTGGAGTAAGGGGCCTTACTACGAGCAGTACTTC	36								CAWSKGPYYEQYF		:::::::::0:-2:12:13:-5:-2:18:23:-3:39:::	TLDC_1_	DNA
912	CLONES_TRBTLDC_1__baseline_TCR-J_Dep_TCR-V_genomic_1000_AAACATCG_merged_2500000.txt	4621	13	0.000167018	TGTGCCATCAGGGCAGGGGTAGGCCAGCCCCAGCATTTT	EEEEEEEEEEEEEEEEEEEEEEEEEEEEEEEEEEEEEEE	TRBV10-3*00(448.8)	TRBD1*00(30)	TRBJ1-5*00(215)		533|544|570|0|11||55.0	16|22|36|13|19||30.0	27|42|70|24|39||75.0												TGTGCCATCAGGGCAGGGGTAGGCCAGCCCCAGCATTTT	36								CAIRAGVGQPQHF		:::::::::0:-6:11:13:-4:-2:19:24:-7:39:::	TLDC_1_	DNA
913	CLONES_TRBTLDC_1__baseline_TCR-J_Dep_TCR-V_genomic_1000_AAACATCG_merged_2500000.txt	4625	13	0.000167018	TGTGCCAGCAGTTACTACTTGGGCACTGAAGCTTTCTTT	EEEEEEEEEEEEEEEEEEEEEEEEEEEEEEEEEEEEEEE	TRBV6-5*00(392.5)		TRBJ1-1*00(151)		519|535|556|0|16||80.0		24|40|68|23|39||80.0												TGTGCCAGCAGTTACTACTTGGGCACTGAAGCTTTCTTT	36								CASSYYLGTEAFF		:::::::::0:-1:16:::::23:-4:39:::	TLDC_1_	DNA
914	CLONES_TRBTLDC_1__baseline_TCR-J_Dep_TCR-V_genomic_1000_AAACATCG_merged_2500000.txt	4626	13	0.000167018	TGTGCCAGCAGTCCGGGTCTAACCTACGAGCAGTACTTC	EEEEEEEEEEEEEEEEEEEEEEEEEEEEEEEEEEEEEEE	TRBV6-6*00(496.5)	TRBD2*00(29),TRBD1*00(25)	TRBJ2-7*00(204.1)		516|528|553|0|12||60.0	14|23|48|12|21|SA19T|29.0;10|15|36|12|17||25.0	22|39|67|22|39||85.0												TGTGCCAGCAGTCCGGGTCTAACCTACGAGCAGTACTTC	36								CASSPGLTYEQYF		:::::::::0:-5:12:12:2:-9:21:22:-2:39:::	TLDC_1_	DNA
915	CLONES_TRBTLDC_1__baseline_TCR-J_Dep_TCR-V_genomic_1000_AAACATCG_merged_2500000.txt	4627	13	0.000167018	TGTGCCAGCAGCTTTAGCGACTCCTACGAGCAGTACTTC	EEEEEEEEEEEEEEEEEEEEEEEEEEEEEEEEEEEEEEE	TRBV5-6*00(146.7)	TRBD2*00(25)	TRBJ2-7*00(233.8)		550|564|586|0|14||70.0	21|26|48|14|19||25.0	20|39|67|20|39||95.0												TGTGCCAGCAGCTTTAGCGACTCCTACGAGCAGTACTTC	36								CASSFSDSYEQYF		:::::::::0:-2:14:14:-5:-6:19:20:0:39:::	TLDC_1_	DNA
916	CLONES_TRBTLDC_1__baseline_TCR-J_Dep_TCR-V_genomic_1000_AAACATCG_merged_2500000.txt	4628	13	0.000167018	TGTGCCAGCAGGCTGGGTGGGAATTCACCCCTCCACTTT	EEEEEEEEEEEEEEEEEEEEEEEEEEEEEEEEEEEEEEE	TRBV6-5*00(997.3)		TRBJ1-6*00(230)		519|530|556|0|11||55.0		27|45|73|21|39||90.0												TGTGCCAGCAGGCTGGGTGGGAATTCACCCCTCCACTTT	36								CASRLGGNSPLHF		:::::::::0:-6:11:::::21:-7:39:::	TLDC_1_	DNA
917	CLONES_TRBTLDC_1__baseline_TCR-J_Dep_TCR-V_genomic_1000_AAACATCG_merged_2500000.txt	4632	13	0.000167018	TGCAGTGCTAGTCGGGACAATAAAAACATTCAGTACTTC	EEEEEEEEEEEEEEEEEEEEEEEEEEEEEEEEEEEEEEE	TRBV20-1*00(423.5)	TRBD1*00(35),TRBD2*00(30)	TRBJ2-4*00(230)		759|770|793|0|11||55.0	11|18|36|12|19||35.0;15|21|48|12|18||30.0	24|42|70|21|39||90.0												TGCAGTGCTAGTCGGGACAATAAAAACATTCAGTACTTC	36								CSASRDNKNIQYF		:::::::::0:-3:11:12:1:-6:19:21:-4:39:::	TLDC_1_	DNA
918	CLONES_TRBTLDC_1__baseline_TCR-J_Dep_TCR-V_genomic_1000_AAACATCG_merged_2500000.txt	4651	13	0.000167018	TGTGCCAGCTCACCACCAGGAAACACCATATATTTT	EEEEEEEEEEEEEEEEEEEEEEEEEEEEEEEEEEEE	TRBV18*00(220)		TRBJ1-3*00(230)		702|719|739|0|17||85.0		24|42|70|18|36||90.0												TGTGCCAGCTCACCACCAGGAAACACCATATATTTT	36								CASSPPGNTIYF		:::::::::0:0:17:::::18:-4:36:::	TLDC_1_	DNA
919	CLONES_TRBTLDC_1__baseline_TCR-J_Dep_TCR-V_genomic_1000_AAACATCG_merged_2500000.txt	4675	13	0.000167018	TGTGCCACGCAACCCTCT	EEEEEEEEEEEEEEEEEE	TRBV15*00(1172.8)	TRBD2*00(25)	TRBJ2-3*00(145)		552|560|589|0|8||40.0	0|5|48|12|17||25.0	40|41|69|17|18||5.0												TGTGCCACGCAACCCTCT	36								CATQPS		:::::::::0:-9:8:12:16:-27:17:17:-20:18:::	TLDC_1_	DNA
920	CLONES_TRBTLDC_1__baseline_TCR-J_Dep_TCR-V_genomic_1000_AAACATCG_merged_2500000.txt	4676	12	0.00015417	TGTGCCAGCAGCTTATCGGAAGAAGAGACCCAGTACTTCGGGCCAGGCACGCGGCTCCTGGTGCTCGGTGAGCGCGGGCTGCTGGGGCGCGGGCGCGGGCGGCTTGGGTCTGGTTTTTGCGGGGAGTCCCCGGGCTGTGCTCTGGGGCCAACGTCCTGACTTTC	EEEEEEEEEEEEEEEEEEEEEENNNNNNNNNNNNNNNNNNNNNNNNNNNNNNNEEEEEEEEEEEEEEEEEEEEEEEEEEEEEEEEEEEEEEEEEEEEEEENNNNNNNNNNNNNNNNNNNNNNNNNNNNNNNNNNNNNNNNNNNNNNNNNNNNNNNNNNNNNNNN	TRBV7-9*00(565)	TRBD1*00(35),TRBD2*00(30)	TRBJ2-6*00(270)		556|571|593|0|15||75.0	19|26|36|83|90||35.0;10|16|48|124|130||30.0	19|45|73|138|164||130.0												TGTGCCAGCAGCTTATCGGAAGAAGAGACCCAGTACTTCGGGCCAGGCACGCGGCTCCTGGTGCTCGGTGAGCGCGGGCTGCTGGGGCGCGGGCGCGGGCGGCTTGGGTCTGGTTTTTGCGGGGAGTCCCCGGGCTGTGCTCTGGGGCCAACGTCCTGACTTTC	36								CASSLSEEETQYFGPGTRLLVLGERGL_GARARAAWVWFLRGVPGLCSGANVLTF		:::::::::0:-2:15:83:-7:2:90:138:1:164:::	TLDC_1_	DNA
921	CLONES_TRBTLDC_1__baseline_TCR-J_Dep_TCR-V_genomic_1000_AAACATCG_merged_2500000.txt	4679	12	0.00015417	TGTGCAAGTCGCCCAGGGACAGGATGCAAAGCTCCTATAATTCACCCCTCCACTTT	EEEEEEEEEEEEEEEEEEEEEEEEEEEEEEEEEEEEEEEEEEEEEEEEEEEEEEEE	TRBV12-2*00(183.7)	TRBD1*00(40)	TRBJ1-6*00(275)		526|538|563|0|12||60.0	12|20|36|15|23||40.0	18|45|73|29|56||135.0												TGTGCAAGTCGCCCAGGGACAGGATGCAAAGCTCCTATAATTCACCCCTCCACTTT	36								CASRPGTGC_SSYNSPLHF		:::::::::0:-5:12:15:0:-4:23:29:2:56:::	TLDC_1_	DNA
922	CLONES_TRBTLDC_1__baseline_TCR-J_Dep_TCR-V_genomic_1000_AAACATCG_merged_2500000.txt	4681	12	0.00015417	TGTGCCAGCAGTTACTCATTGTAATGTGGGACGAGTCAATTCACCCCTCCACTTT	EEEEEEEEEEEEEEEEEEEEEEEEEEEEEEEEEEEEEEEEEEEEEEEAEEEEEEE	TRBV6-2*00(430),TRBV6-3*00(430)	TRBD1*00(25),TRBD2*00(25)	TRBJ1-6*00(226.8)		516|533|553|0|17||85.0;516|533|553|0|17||85.0	12|17|36|27|32||25.0;16|21|48|27|32||25.0	27|45|73|37|55||90.0												TGTGCCAGCAGTTACTCATTGTAATGTGGGACGAGTCAATTCACCCCTCCACTTT	32								CASSYSL*C_GRVNSPLHF		:::::::::0:0:17:27:0:-7:32:37:-7:55:::	TLDC_1_	DNA
923	CLONES_TRBTLDC_1__baseline_TCR-J_Dep_TCR-V_genomic_1000_AAACATCG_merged_2500000.txt	4685	12	0.00015417	TGCGCCAGCAGCCAAGATAGCGGGAGGGCCATCACCTACAATGAGCAGTTCTTC	EEEEEEEEEEEEEEEEEEEEEEEEEEEEEEEEEEEEEEEEEEEEEEEEEEEEEE	TRBV4-1*00(335)	TRBD2*00(60)	TRBJ2-1*00(238.5)		537|555|574|0|18||90.0	22|34|48|18|30||60.0	22|42|70|34|54||100.0												TGCGCCAGCAGCCAAGATAGCGGGAGGGCCATCACCTACAATGAGCAGTTCTTC	36								CASSQDSGRAITYNEQFF		:::::::::0:1:18:18:-6:2:30:34:-2:54:::	TLDC_1_	DNA
924	CLONES_TRBTLDC_1__baseline_TCR-J_Dep_TCR-V_genomic_1000_AAACATCG_merged_2500000.txt	4691	12	0.00015417	TGTGCCAGCAGCGAAGTAGATTGGGTATCTGGGGCCAACGTCCTGACTTTC	EEEEEEEEEEEEEEEEEEEEEEEEEEEEEEEEEEEEEEEEEEEEEEEEEEE	TRBV13*00(924.2)		TRBJ2-6*00(260)		567|579|604|0|12||60.0		21|45|73|27|51||120.0												TGTGCCAGCAGCGAAGTAGATTGGGTATCTGGGGCCAACGTCCTGACTTTC	36								CASSEVDWVSGANVLTF		:::::::::0:-5:12:::::27:-1:51:::	TLDC_1_	DNA
925	CLONES_TRBTLDC_1__baseline_TCR-J_Dep_TCR-V_genomic_1000_AAACATCG_merged_2500000.txt	4700	12	0.00015417	TGTGCCAGCAGCTTAGTTCTTGGGGATAAAGCCTACGAGCAGTACTTC	EEEEEEEEEEEEEEEEEEEEEEEEEEEEEEEEEEEEEEEEEEEEEEEE	TRBV7-9*00(571.8)		TRBJ2-7*00(105)		556|572|593|0|16||80.0		22|39|67|31|48||85.0												TGTGCCAGCAGCTTAGTTCTTGGGGATAAAGCCTACGAGCAGTACTTC	36								CASSLVLGDKAYEQYF		:::::::::0:-1:16:::::31:-2:48:::	TLDC_1_	DNA
926	CLONES_TRBTLDC_1__baseline_TCR-J_Dep_TCR-V_genomic_1000_AAACATCG_merged_2500000.txt	4712	12	0.00015417	TGTGCCACCAGACGGGACAGGGGCCATGAACACTGAAGCTTTCTTT	EEEEEEEEEEEEEEEEEEEEEEEEEEEEEEEEEEEEEEEEEEEEEE	TRBV24-1*00(150)	TRBD1*00(55)	TRBJ1-1*00(248.5)		559|570|597|0|11||55.0	11|22|36|12|23||55.0	18|40|68|24|46||110.0												TGTGCCACCAGACGGGACAGGGGCCATGAACACTGAAGCTTTCTTT	36								CATRRDRG_MNTEAFF		:::::::::0:-7:11:12:1:-2:23:24:2:46:::	TLDC_1_	DNA
927	CLONES_TRBTLDC_1__baseline_TCR-J_Dep_TCR-V_genomic_1000_AAACATCG_merged_2500000.txt	4713	12	0.00015417	TGTGCCAGCAGCTTACGTCTCGCTATGGTTCGAAAAACTGTTTTTT	EEEEEEEEEEEEEEEEEEEEEEEEEEEEEEEEEEEEEEEEEEEEEE	TRBV13*00(408.7)	TRBD2*00(25)	TRBJ1-4*00(211)		567|582|604|0|15||75.0	6|11|48|20|25||25.0	28|43|71|31|46||75.0												TGTGCCAGCAGCTTACGTCTCGCTATGGTTCGAAAAACTGTTTTTT	36								CASSLRLA_WFEKLFF		:::::::::0:-2:15:20:10:-21:25:31:-8:46:::	TLDC_1_	DNA
928	CLONES_TRBTLDC_1__baseline_TCR-J_Dep_TCR-V_genomic_1000_AAACATCG_merged_2500000.txt	4717	12	0.00015417	TGTGCCAGTAGTCCCGGCGGGAGTGTAATGTACGAGCAGTACTTC	EEEEEEEEEEEEEEEEEEEEEEEEEEEEEEEEEEEEEEEEEEEEE	TRBV19*00(401.8)	TRBD2*00(35)	TRBJ2-7*00(211.8)		559|571|596|0|12||60.0	23|30|48|16|23||35.0	24|39|67|30|45||75.0												TGTGCCAGTAGTCCCGGCGGGAGTGTAATGTACGAGCAGTACTTC	36								CASSPGGSVMYEQYF		:::::::::0:-5:12:16:-7:-2:23:30:-4:45:::	TLDC_1_	DNA
929	CLONES_TRBTLDC_1__baseline_TCR-J_Dep_TCR-V_genomic_1000_AAACATCG_merged_2500000.txt	4718	12	0.00015417	TGTGCCAGCAGTTTACGGGCGGGGGCCAGCACTGAAGCTTTCTTT	EEEEEEEEEEEEEEEEEEEEEEEEEEEEEEEEEEEEEEEEEEEEE	TRBV28*00(886.4)	TRBD1*00(30)	TRBJ1-1*00(220)		564|579|601|0|15||75.0	18|24|36|20|26||30.0	24|40|68|29|45||80.0												TGTGCCAGCAGTTTACGGGCGGGGGCCAGCACTGAAGCTTTCTTT	36								CASSLRAGASTEAFF		:::::::::0:-2:15:20:-6:0:26:29:-4:45:::	TLDC_1_	DNA
930	CLONES_TRBTLDC_1__baseline_TCR-J_Dep_TCR-V_genomic_1000_AAACATCG_merged_2500000.txt	4719	12	0.00015417	TGTGCCAGCAGCTTAGGGAAGCGGGGTTTCAATGAGCAGTTCTTC	EEEEEEEEEEEEEEEEEEEEEEEEEEEEEAEEEEEEEEEAEEEEE	TRBV13*00(220)	TRBD2*00(30)	TRBJ2-1*00(220)		567|584|604|0|17||85.0	22|28|48|19|25||30.0	26|42|70|29|45||80.0												TGTGCCAGCAGCTTAGGGAAGCGGGGTTTCAATGAGCAGTTCTTC	32								CASSLGKRGFNEQFF		:::::::::0:0:17:19:-6:-4:25:29:-6:45:::	TLDC_1_	DNA
931	CLONES_TRBTLDC_1__baseline_TCR-J_Dep_TCR-V_genomic_1000_AAACATCG_merged_2500000.txt	4720	12	0.00015417	TGTGCCAGCAGCCCCTGGACAGGGACGGACTATGGCTACACCTTC	EEEEEEEEEEEEEEEEEEEEEEEEEEEEEEEEEEEEEEEEEEEEE	TRBV11-2*00(279)	TRBD1*00(44)	TRBJ1-2*00(225)		522|534|559|0|12||60.0	9|21|36|12|24|SG12T|44.0	23|40|68|28|45||85.0												TGTGCCAGCAGCCCCTGGACAGGGACGGACTATGGCTACACCTTC	36								CASSPWTGTDYGYTF		:::::::::0:-5:12:12:3:-3:24:28:-3:45:::	TLDC_1_	DNA
932	CLONES_TRBTLDC_1__baseline_TCR-J_Dep_TCR-V_genomic_1000_AAACATCG_merged_2500000.txt	4721	12	0.00015417	TGTGCCAGCAGCCACGAGGCCGGTCGTAATGAAAAACTGTTTTTT	EEEEEEEEEEEEEEEEEEEEEEEEEEEEEEEEEEEEEEEEEEEEE	TRBV7-6*00(997.3)		TRBJ1-4*00(230)		576|588|613|0|12||60.0		24|43|71|26|45||95.0												TGTGCCAGCAGCCACGAGGCCGGTCGTAATGAAAAACTGTTTTTT	36								CASSHEAGRNEKLFF		:::::::::0:-5:12:::::26:-4:45:::	TLDC_1_	DNA
933	CLONES_TRBTLDC_1__baseline_TCR-J_Dep_TCR-V_genomic_1000_AAACATCG_merged_2500000.txt	4722	12	0.00015417	TGTGCCAGCAGCCAAGACGTAGACTCCACCGGGGAGCTGTTTTTT	EEEEEEEEEEEEEEEEEEEEEEEEEEEEEEEEEEEEEEEEEEEEE	TRBV4-2*00(495),TRBV4-3*00(479)		TRBJ2-2*00(233.5)		537|554|574|0|17||85.0;537|554|574|0|17|SC539T|69.0		24|43|71|26|45||95.0												TGTGCCAGCAGCCAAGACGTAGACTCCACCGGGGAGCTGTTTTTT	36								CASSQDVDSTGELFF		:::::::::0:0:17:::::26:-4:45:::	TLDC_1_	DNA
934	CLONES_TRBTLDC_1__baseline_TCR-J_Dep_TCR-V_genomic_1000_AAACATCG_merged_2500000.txt	4723	12	0.00015417	TGTGCCAGCAGGAGAAACGACCTTAGCAATCAGCCCCAGCATTTT	EEEEEEEEEEEEEEEEEEEEEEEEEEEEEEEEEEEEEEEEEEEEE	TRBV6-1*00(888.5)		TRBJ1-5*00(203.5)		516|527|553|0|11||55.0		20|42|70|23|45||110.0												TGTGCCAGCAGGAGAAACGACCTTAGCAATCAGCCCCAGCATTTT	36								CASRRNDLSNQPQHF		:::::::::0:-6:11:::::23:0:45:::	TLDC_1_	DNA
935	CLONES_TRBTLDC_1__baseline_TCR-J_Dep_TCR-V_genomic_1000_AAACATCG_merged_2500000.txt	4743	12	0.00015417	TGTGCCACAGCTACTAGCGGGGCTTGGGGAGAGCAGTACTTC	EEEEEEEEEEEEEEEEEEEEEEEEEEEEEEEEEEEEEEEEEE	TRBV15*00(206.3)	TRBD2*00(45)	TRBJ2-7*00(200)		552|560|589|0|8||40.0	19|28|48|12|21||45.0	27|39|67|30|42||60.0												TGTGCCACAGCTACTAGCGGGGCTTGGGGAGAGCAGTACTTC	36								CATATSGAWGEQYF		:::::::::0:-9:8:12:-3:-4:21:30:-7:42:::	TLDC_1_	DNA
936	CLONES_TRBTLDC_1__baseline_TCR-J_Dep_TCR-V_genomic_1000_AAACATCG_merged_2500000.txt	4744	12	0.00015417	TGTGCCAGTAGTTACCGCGGGACAGGGGTAGGCTACACCTTC	EEEEEEEEEEEEEEEEEEEEEEEEEEEEEEEEEEEEEEEEEE	TRBV19*00(240)	TRBD1*00(55)	TRBJ1-2*00(200)		559|571|596|0|12||60.0	11|22|36|17|28||55.0	28|40|68|30|42||60.0												TGTGCCAGTAGTTACCGCGGGACAGGGGTAGGCTACACCTTC	36								CASSYRGTGVGYTF		:::::::::0:-5:12:17:1:-2:28:30:-8:42:::	TLDC_1_	DNA
937	CLONES_TRBTLDC_1__baseline_TCR-J_Dep_TCR-V_genomic_1000_AAACATCG_merged_2500000.txt	4745	12	0.00015417	TGTGCCAGCAGCTCCGCCGGAGGGAACACTGAAGCTTTCTTT	EEEEEEEEEEEEEEEEEEEEEEEEEEEEEEEEEEEEEEEEEE	TRBV11-1*00(865)	TRBD2*00(25)	TRBJ1-1*00(235)		531|544|568|0|13||65.0	26|31|48|18|23||25.0	21|40|68|23|42||95.0												TGTGCCAGCAGCTCCGCCGGAGGGAACACTGAAGCTTTCTTT	36								CASSSAGGNTEAFF		:::::::::0:-4:13:18:-10:-1:23:23:-1:42:::	TLDC_1_	DNA
938	CLONES_TRBTLDC_1__baseline_TCR-J_Dep_TCR-V_genomic_1000_AAACATCG_merged_2500000.txt	4746	12	0.00015417	TGTGCCAGCAGCCACGGACAGGGGAATCAGCCCCAGCATTTT	EEEEEEEEEEEEEEEEEEEEEEEEEEEEEEEEEEEEEEEEEE	TRBV28*00(190)	TRBD1*00(45)	TRBJ1-5*00(226.8)		564|575|601|0|11||55.0	13|22|36|15|24||45.0	24|42|70|24|42||90.0												TGTGCCAGCAGCCACGGACAGGGGAATCAGCCCCAGCATTTT	36								CASSHGQGNQPQHF		:::::::::0:-6:11:15:-1:-2:24:24:-4:42:::	TLDC_1_	DNA
939	CLONES_TRBTLDC_1__baseline_TCR-J_Dep_TCR-V_genomic_1000_AAACATCG_merged_2500000.txt	4748	12	0.00015417	TGCGCCAGCAGCTTGGTAGGCATCCAAGAGACCCAGTACTTC	EEEEEEEEEEEEEEEEEEEEEEEEEEEEEEEEEEEEEEEEEE	TRBV5-1*00(435.3)		TRBJ2-5*00(171.5)		554|570|590|0|16||80.0		21|40|68|23|42||95.0												TGCGCCAGCAGCTTGGTAGGCATCCAAGAGACCCAGTACTTC	36								CASSLVGIQETQYF		:::::::::0:0:16:::::23:-1:42:::	TLDC_1_	DNA
940	CLONES_TRBTLDC_1__baseline_TCR-J_Dep_TCR-V_genomic_1000_AAACATCG_merged_2500000.txt	4774	12	0.00015417	TGTGCCAGCAGTCCAACAGTGGCAGGGGAGCAGTACTTC	EEEEEEEEEEEEEEEEEEEEEEEEEEEEEEEEEEEEEEE	TRBV27*00(448.7)	TRBD1*00(25)	TRBJ2-7*00(198.7)		556|568|593|0|12||60.0	16|21|36|22|27||25.0	27|39|67|27|39||60.0												TGTGCCAGCAGTCCAACAGTGGCAGGGGAGCAGTACTTC	36								CASSPTVAGEQYF		:::::::::0:-5:12:22:-4:-3:27:27:-7:39:::	TLDC_1_	DNA
941	CLONES_TRBTLDC_1__baseline_TCR-J_Dep_TCR-V_genomic_1000_AAACATCG_merged_2500000.txt	4775	12	0.00015417	TGTGCCAGCAGTGGGCAGCGCAATCAGCCCCAGCATTTT	EEEEEEEEEEEEEEEEEEEEEEEEEEEEEEEEEEEEEEE	TRBV27*00(900.8)		TRBJ1-5*00(240)		556|568|593|0|12||60.0		22|42|70|19|39||100.0												TGTGCCAGCAGTGGGCAGCGCAATCAGCCCCAGCATTTT	36								CASSGQRNQPQHF		:::::::::0:-5:12:::::19:-2:39:::	TLDC_1_	DNA
942	CLONES_TRBTLDC_1__baseline_TCR-J_Dep_TCR-V_genomic_1000_AAACATCG_merged_2500000.txt	4779	12	0.00015417	TGCAGTGCTCCTCGGGACAGACAAGAGACCCAGTACTTC	EEEEEEEEEEEEEEEEEEEEEEEEEEEEEEEEEEEEEEE	TRBV20-1*00(143)	TRBD1*00(40)	TRBJ2-5*00(230)		759|768|793|0|9||45.0	11|19|36|12|20||40.0	22|40|68|21|39||90.0												TGCAGTGCTCCTCGGGACAGACAAGAGACCCAGTACTTC	36								CSAPRDRQETQYF		:::::::::0:-5:9:12:1:-5:20:21:-2:39:::	TLDC_1_	DNA
943	CLONES_TRBTLDC_1__baseline_TCR-J_Dep_TCR-V_genomic_1000_AAACATCG_merged_2500000.txt	4800	12	0.00015417	TGCAGTGCTAGAGATCGAGAATGAGCAGTTCTTC	EEEEEEEEEEEEEEEEEEEEEEEEEEEEEEEEEE	TRBV20-1*00(437.3)		TRBJ2-1*00(213.7)		759|775|793|0|16||80.0		27|42|70|19|34||75.0												TGCAGTGCTAGAGATCGAGAATGAGCAGTTCTTC	36								CSARDR_NEQFF		:::::::::0:2:16:::::19:-7:34:::	TLDC_1_	DNA
944	CLONES_TRBTLDC_1__baseline_TCR-J_Dep_TCR-V_genomic_1000_AAACATCG_merged_2500000.txt	4805	12	0.00015417	TGTGCCAGCAGTGCAGGGTTTGGCTACACCTTC	EEEEEEEEEEEEEEEEEEEEEEEEEEEEEEEEE	TRBV27*00(510)	TRBD1*00(25)	TRBJ1-2*00(205)		556|568|593|0|12||60.0	16|21|36|13|18||25.0	27|40|68|20|33||65.0												TGTGCCAGCAGTGCAGGGTTTGGCTACACCTTC	36								CASSAGFGYTF		:::::::::0:-5:12:13:-4:-3:18:20:-7:33:::	TLDC_1_	DNA
945	CLONES_TRBTLDC_1__baseline_TCR-J_Dep_TCR-V_genomic_1000_AAACATCG_merged_2500000.txt	4806	12	0.00015417	TGTGCCAGCAGCCAAGGATATGGCTACACCTTC	EEEEEEEEEEEEEEEEEEEEEEEEEEEEEEEEE	TRBV3-1*00(978.7)		TRBJ1-2*00(215)		543|559|580|0|16||80.0		25|40|68|18|33||75.0												TGTGCCAGCAGCCAAGGATATGGCTACACCTTC	36								CASSQGYGYTF		:::::::::0:-1:16:::::18:-5:33:::	TLDC_1_	DNA
946	CLONES_TRBTLDC_1__baseline_TCR-J_Dep_TCR-V_genomic_1000_AAACATCG_merged_2500000.txt	4814	11	0.000141323	TGTGCCTGGAGACCTGACCGGGACACTGGATACACTGAAGCTTTCTTTGGACAAGGCACCAGACTCACAGTTGTAGGTAAGACATTTTTCAGGTTCTTTTGCAGATCCGTCACAGGGAAAAGTGGGTCCACAGTGTCCCTTTTAGAGTGGCTATATTCTTATGTGCTAACTATGGCTACACCTTC	NNNNNNNNNNNNNNNNNNNNNNNNNNNNNNNNNNNNNNNNNNNNNNNNNNNNNNNNNNNNNNNNNNNNNNNNNNNNNNNNNNNNNNNNNNNNNNNNNNNNNNNNNNNNNNNNNNNNNNNNNNNNNNNNNNNNNNNNNNNNNNNNNNNNNNNNNNNNNNNNNNNNNNNNNNNNNNNNNNNNNNNNN	TRBV30*00(508.7)	TRBD1*00(40),TRBD2*00(35)	TRBJ1-2*00(245),TRBJ1-1*00(225)		787|798|821|0|11||55.0	10|18|36|17|25||40.0;14|21|48|17|24||35.0	19|40|68|164|185||105.0;36|40|68|181|185|ST39C|4.0												TGTGCCTGGAGACCTGACCGGGACACTGGATACACTGAAGCTTTCTTTGGACAAGGCACCAGACTCACAGTTGTAGGTAAGACATTTTTCAGGTTCTTTTGCAGATCCGTCACAGGGAAAAGTGGGTCCACAGTGTCCCTTTTAGAGTGGCTATATTCTTATGTGCTAACTATGGCTACACCTTC	45								CAWRPDRDTGYTEAFFGQGTRLTVVGKTFFR_LLQIRHREKWVHSVPFRVAIFLCANYGYTF		:::::::::0:-3:11:17:2:-6:25:164:1:185:::	TLDC_1_	DNA
947	CLONES_TRBTLDC_1__baseline_TCR-J_Dep_TCR-V_genomic_1000_AAACATCG_merged_2500000.txt	4815	11	0.000141323	TGCGCCAGCAGCTTGGGTCCTGGACAGGGATAAAGGGGACTACGGCGAGCAGTACTTC	EEEEEEEEEEEEEEEEEEEEEEEEEEEEEEEEEEEEEEEEEEEEEEEEEEEEEEEEEE	TRBV5-1*00(280.4)	TRBD1*00(40),TRBD2*00(35)	TRBJ2-7*00(205)		554|570|590|0|16||80.0	13|21|36|21|29||40.0;16|23|48|35|42||35.0	26|39|67|45|58||65.0												TGCGCCAGCAGCTTGGGTCCTGGACAGGGATAAAGGGGACTACGGCGAGCAGTACTTC	36								CASSLGPGQG_KGDYGEQYF		:::::::::0:0:16:21:-1:-3:29:45:-6:58:::	TLDC_1_	DNA
948	CLONES_TRBTLDC_1__baseline_TCR-J_Dep_TCR-V_genomic_1000_AAACATCG_merged_2500000.txt	4817	11	0.000141323	GGCCTGACCCCCGGGACAGGGTAGCCAACTTCCTGCGCGGTGAAAAACTGTTTTTT	EEEEEEEEEEEEEEEEEEEEEEEEEEEEEEEEEEEEEEEEEEEEEEEEEEEEEEEE	TRBV23-1*00(1040)	TRBD1*00(60)	TRBJ1-4*00(220)		580|580|617|0|0||0.0	9|21|36|9|21||60.0	27|43|71|40|56||80.0												GGCCTGACCCCCGGGACAGGGTAGCCAACTTCCTGCGCGGTGAAAAACTGTTTTTT	36								GLTPGTG*P_FLRGEKLFF		:::::::::0:-17:0:9:3:-3:21:40:-7:56:::	TLDC_1_	DNA
949	CLONES_TRBTLDC_1__baseline_TCR-J_Dep_TCR-V_genomic_1000_AAACATCG_merged_2500000.txt	4819	11	0.000141323	TGTGCCAGCAGCATAGACAACCTCCGGGATACTAGCACAGATACGCAGTATTTT	EEEEEEEEEEEEEEEEEEEEEEEEEEEEEEEEEEEEEEEEEEEEEEEEEEEEEE	TRBV9*00(227.4)	TRBD1*00(30),TRBD2*00(30)	TRBJ2-3*00(255)		559|575|595|0|16|SG571A|64.0	10|16|36|23|29||30.0;14|20|48|23|29||30.0	18|41|69|31|54||115.0												TGTGCCAGCAGCATAGACAACCTCCGGGATACTAGCACAGATACGCAGTATTTT	36								CASSIDNLRDTSTDTQYF		:::::::::0:0:16:23:2:-8:29:31:2:54:::	TLDC_1_	DNA
950	CLONES_TRBTLDC_1__baseline_TCR-J_Dep_TCR-V_genomic_1000_AAACATCG_merged_2500000.txt	4824	11	0.000141323	TGTGCCAGCAGTTAGACTAACAGACTCAACTAATGAAAAACTGTTTTTT	EEEEEEEEEEEEEEEEEEEEEEEEEEEEEEEEEEEEEEEEEEEEEEEEE	TRBV6-5*00(590)	TRBD2*00(25)	TRBJ1-4*00(255)		519|533|556|0|14||70.0	18|23|48|14|19||25.0	20|43|71|26|49||115.0												TGTGCCAGCAGTTAGACTAACAGACTCAACTAATGAAAAACTGTTTTTT	36								CASS*TNR_STNEKLFF		:::::::::0:-3:14:14:-2:-9:19:26:0:49:::	TLDC_1_	DNA
951	CLONES_TRBTLDC_1__baseline_TCR-J_Dep_TCR-V_genomic_1000_AAACATCG_merged_2500000.txt	4829	11	0.000141323	TGTGCCAGCTCACCCAGTGCGGGACAGAGGAACACTGAAGCTTTCTTT	EEEEEEEEEEEEEEEEEEEEEEEEEEEEEEEEEEEEEEEEEEEEEEEE	TRBV18*00(380.5)	TRBD1*00(40)	TRBJ1-1*00(235)		702|716|739|0|14||70.0	11|19|36|19|27||40.0	21|40|68|29|48||95.0												TGTGCCAGCTCACCCAGTGCGGGACAGAGGAACACTGAAGCTTTCTTT	36								CASSPSAGQRNTEAFF		:::::::::0:-3:14:19:1:-5:27:29:-1:48:::	TLDC_1_	DNA
952	CLONES_TRBTLDC_1__baseline_TCR-J_Dep_TCR-V_genomic_1000_AAACATCG_merged_2500000.txt	4830	11	0.000141323	TGTGCCAGCAGCCTGAACCCGGGACTAGCCCCCCACGAGCAGTACTTC	EEEEEEEEEEEEEEEEEEEEEEEEEEEEEEEEEEEEEEEEEEEEEEEE	TRBV7-6*00(460),TRBV7-7*00(428)	TRBD2*00(60)	TRBJ2-7*00(208.5)		576|588|613|0|12||60.0;585|597|622|0|12||60.0	13|25|48|17|29||60.0	25|39|67|34|48||70.0												TGTGCCAGCAGCCTGAACCCGGGACTAGCCCCCCACGAGCAGTACTTC	36								CASSLNPGLAPHEQYF		:::::::::0:-5:12:17:3:-7:29:34:-5:48:::	TLDC_1_	DNA
953	CLONES_TRBTLDC_1__baseline_TCR-J_Dep_TCR-V_genomic_1000_AAACATCG_merged_2500000.txt	4831	11	0.000141323	TGTGCCAGCAGCCAAAAGGGCCCCGGGGCTCTCTATGGCTACACCTTC	EEEEEEEEEEEEEEEEEEEEEEEEEEEEEEEEEEEEEEEEEEEEEEEE	TRBV14*00(295)	TRBD2*00(35),TRBD1*00(30)	TRBJ1-2*00(220)		516|531|553|0|15||75.0	28|35|48|16|23||35.0;9|15|36|21|27||30.0	24|40|68|32|48||80.0												TGTGCCAGCAGCCAAAAGGGCCCCGGGGCTCTCTATGGCTACACCTTC	36								CASSQKGPGALYGYTF		:::::::::0:-2:15:16:-12:3:23:32:-4:48:::	TLDC_1_	DNA
954	CLONES_TRBTLDC_1__baseline_TCR-J_Dep_TCR-V_genomic_1000_AAACATCG_merged_2500000.txt	4832	11	0.000141323	TGCGCCAGCAGCCCCTCAGAATCAGGGTTCCCCAATGAGCAGTTCTTC	EEEEEEEEEEEEEEEEEEEEEEEEEEEEEEEEEEEEEEEEEEEEEEEE	TRBV4-3*00(453.5),TRBV4-2*00(437.5)	TRBD1*00(25)	TRBJ2-1*00(220)		537|550|574|0|13||65.0;537|550|574|0|13|ST539C|49.0	16|21|36|22|27||25.0	26|42|70|32|48||80.0												TGCGCCAGCAGCCCCTCAGAATCAGGGTTCCCCAATGAGCAGTTCTTC	36								CASSPSESGFPNEQFF		:::::::::0:-4:13:22:-4:-3:27:32:-6:48:::	TLDC_1_	DNA
955	CLONES_TRBTLDC_1__baseline_TCR-J_Dep_TCR-V_genomic_1000_AAACATCG_merged_2500000.txt	4842	11	0.000141323	TGTGCCACCAGCAGAGCTAGTGGGCTACGTGAGGAGCAGTACTTC	EEEEEEEEEEEEEEEEEEEEEEEEEEEEEEEEEEEEEEEEEEEEE	TRBV15*00(502.4)	TRBD2*00(25)	TRBJ2-7*00(148.4)		552|568|589|0|16||80.0	8|13|48|16|21||25.0	27|39|67|33|45||60.0												TGTGCCACCAGCAGAGCTAGTGGGCTACGTGAGGAGCAGTACTTC	36								CATSRASGLREEQYF		:::::::::0:-1:16:16:8:-19:21:33:-7:45:::	TLDC_1_	DNA
956	CLONES_TRBTLDC_1__baseline_TCR-J_Dep_TCR-V_genomic_1000_AAACATCG_merged_2500000.txt	4843	11	0.000141323	TGTGCCAGTACCCAAAATTCCGGGCCAAATCAGCCCCAGCATTTT	EEEEEEEEEEEEEEEEEEEEEEEEEEEEEEEEEEEEEEEEEEEEE	TRBV19*00(540)	TRBD1*00(25),TRBD2*00(25)	TRBJ1-5*00(230)		559|569|596|0|10||50.0	10|15|36|19|24||25.0;14|19|48|19|24||25.0	24|42|70|27|45||90.0												TGTGCCAGTACCCAAAATTCCGGGCCAAATCAGCCCCAGCATTTT	36								CASTQNSGPNQPQHF		:::::::::0:-7:10:19:2:-9:24:27:-4:45:::	TLDC_1_	DNA
957	CLONES_TRBTLDC_1__baseline_TCR-J_Dep_TCR-V_genomic_1000_AAACATCG_merged_2500000.txt	4844	11	0.000141323	TGTGCCAGCAGTTACTCCACGGGGTTAGGAAACACCATATATTTT	EEEEEEEEEEEEEEEEEEEEEEEEEEEEEEEEEEEEEEEEEEEEE	TRBV6-5*00(270)		TRBJ1-3*00(225.2)		519|536|556|0|17||85.0		24|42|70|27|45||90.0												TGTGCCAGCAGTTACTCCACGGGGTTAGGAAACACCATATATTTT	36								CASSYSTGLGNTIYF		:::::::::0:0:17:::::27:-4:45:::	TLDC_1_	DNA
958	CLONES_TRBTLDC_1__baseline_TCR-J_Dep_TCR-V_genomic_1000_AAACATCG_merged_2500000.txt	4845	11	0.000141323	TGTGCCAGCAGTCGCCGCAGCGGGGCCAAAAACATTCAGTACTTC	EEEEEEEEEEEEEEEEEEEEEEEEEEEEEEEEEEEEEEEEEEEEE	TRBV28*00(218)	TRBD2*00(30)	TRBJ2-4*00(245)		564|576|601|0|12||60.0	22|28|48|18|24||30.0	21|42|70|24|45||105.0												TGTGCCAGCAGTCGCCGCAGCGGGGCCAAAAACATTCAGTACTTC	36								CASSRRSGAKNIQYF		:::::::::0:-5:12:18:-6:-4:24:24:-1:45:::	TLDC_1_	DNA
959	CLONES_TRBTLDC_1__baseline_TCR-J_Dep_TCR-V_genomic_1000_AAACATCG_merged_2500000.txt	4846	11	0.000141323	TGTGCCAGCAGCTTGTCGAACACCGGCACAGATACGCAGTATTTT	EEEEEEEEEEEEEEEEEEEEEEEEEEEEEEEEEEEEEEEEEEEEE	TRBV5-4*00(1035)		TRBJ2-3*00(133.5)		549|564|585|0|15||75.0		21|41|69|25|45||100.0												TGTGCCAGCAGCTTGTCGAACACCGGCACAGATACGCAGTATTTT	36								CASSLSNTGTDTQYF		:::::::::0:-1:15:::::25:-1:45:::	TLDC_1_	DNA
960	CLONES_TRBTLDC_1__baseline_TCR-J_Dep_TCR-V_genomic_1000_AAACATCG_merged_2500000.txt	4847	11	0.000141323	TGTGCCAGCAATCATCTCAGGGGGCTCGGAACTGAAGCTTTCTTT	EEEEEEEEEEEEEEEEEEEEEEEEEEEEEEEEEEEEEEEEEEEEE	TRBV6-6*00(413.2),TRBV6-5*00(365.2)	TRBD1*00(40)	TRBJ1-1*00(211.4)		516|526|553|0|10||50.0;519|529|556|0|10||50.0	16|24|36|17|25||40.0	25|40|68|30|45||75.0												TGTGCCAGCAATCATCTCAGGGGGCTCGGAACTGAAGCTTTCTTT	36								CASNHLRGLGTEAFF		:::::::::0:-7:10:17:-4:0:25:30:-5:45:::	TLDC_1_	DNA
961	CLONES_TRBTLDC_1__baseline_TCR-J_Dep_TCR-V_genomic_1000_AAACATCG_merged_2500000.txt	4848	11	0.000141323	TGTGCCAGCAACCCCTGGGCAGGTAGCAATCAGCCCCAGCATTTT	EEEEEEEEEEEEEEEEEEEEEEEEEEEEEEEEEEEEEEEEEEEEE	TRBV5-5*00(763.4),TRBV5-7*00(683.4)	TRBD1*00(30)	TRBJ1-5*00(178.4)		549|559|585|0|10||50.0;551|561|587|0|10||50.0	2|8|36|11|17||30.0	20|42|70|23|45||110.0												TGTGCCAGCAACCCCTGGGCAGGTAGCAATCAGCCCCAGCATTTT	36								CASNPWAGSNQPQHF		:::::::::0:-6:10:11:10:-16:17:23:0:45:::	TLDC_1_	DNA
962	CLONES_TRBTLDC_1__baseline_TCR-J_Dep_TCR-V_genomic_1000_AAACATCG_merged_2500000.txt	4849	11	0.000141323	TGCAGTGCTTCGCCCCTGGGGCGGAGGGTGGATGGCTACACCTTC	EEEEEEEEEEEEEEEEEEEEEEEEEEEEEEEEEEEEEEEEEEEEE	TRBV20-1*00(330)	TRBD1*00(30),TRBD2*00(30)	TRBJ1-2*00(210)		759|768|793|0|9||45.0	2|8|36|12|18||30.0;26|32|48|22|28||30.0	26|40|68|31|45||70.0												TGCAGTGCTTCGCCCCTGGGGCGGAGGGTGGATGGCTACACCTTC	36								CSASPLGRRVDGYTF		:::::::::0:-5:9:12:10:-16:18:31:-6:45:::	TLDC_1_	DNA
963	CLONES_TRBTLDC_1__baseline_TCR-J_Dep_TCR-V_genomic_1000_AAACATCG_merged_2500000.txt	4867	11	0.000141323	TGTGCCAGCAGCGTAGGGGCGGATAATTACGAGCAGTACTTC	EEEEEEEEEEEEEEEEEEEEEEEEEEEEEEEEEEEEEEEEEE	TRBV9*00(365)	TRBD1*00(25)	TRBJ2-7*00(213.5)		559|575|595|0|16||80.0	20|25|36|16|21||25.0	24|39|67|27|42||75.0												TGTGCCAGCAGCGTAGGGGCGGATAATTACGAGCAGTACTTC	36								CASSVGADNYEQYF		:::::::::0:0:16:16:-8:1:21:27:-4:42:::	TLDC_1_	DNA
964	CLONES_TRBTLDC_1__baseline_TCR-J_Dep_TCR-V_genomic_1000_AAACATCG_merged_2500000.txt	4878	11	0.000141323	TGTGCCAGCAGCAAAGCAGGGGGCGTTTTGGCTACACCTTC	EEEEEEEEEEEEEEEEEEEEEEEEEEEEEEEEEEEEEEEEE	TRBV21-1*00(1010)	TRBD1*00(40)	TRBJ1-2*00(165)		544|561|581|0|17||85.0	17|25|36|17|25||40.0	27|40|68|28|41||65.0												TGTGCCAGCAGCAAAGCAGGGGGCGTTTTGGCTACACCTTC	36								CASSKAG_RFGYTF		:::::::::0:0:17:17:-5:1:25:28:-7:41:::	TLDC_1_	DNA
965	CLONES_TRBTLDC_1__baseline_TCR-J_Dep_TCR-V_genomic_1000_AAACATCG_merged_2500000.txt	4888	11	0.000141323	TGTGCCAGCAGCTTAGGTAAACCCGATACGCAGTATTTT	EEEEEEEEEEEEEEEEEEEEEEEEEEEEEEEEEEEEEEE	TRBV7-9*00(490)		TRBJ2-3*00(213.5)		556|572|593|0|16||80.0		26|41|69|24|39||75.0												TGTGCCAGCAGCTTAGGTAAACCCGATACGCAGTATTTT	36								CASSLGKPDTQYF		:::::::::0:-1:16:::::24:-6:39:::	TLDC_1_	DNA
966	CLONES_TRBTLDC_1__baseline_TCR-J_Dep_TCR-V_genomic_1000_AAACATCG_merged_2500000.txt	4889	11	0.000141323	TGTGCCAGCAGCCTCTTAACAGGCTACGAGCAGTACTTC	EEEEEEEEEEEEEEEEEEEEEEEEEEEEEEEEEEEEEEE	TRBV7-9*00(1164)	TRBD1*00(25)	TRBJ2-7*00(220)		556|568|593|0|12||60.0	15|20|36|18|23||25.0	23|39|67|23|39||80.0												TGTGCCAGCAGCCTCTTAACAGGCTACGAGCAGTACTTC	36								CASSLLTGYEQYF		:::::::::0:-5:12:18:-3:-4:23:23:-3:39:::	TLDC_1_	DNA
967	CLONES_TRBTLDC_1__baseline_TCR-J_Dep_TCR-V_genomic_1000_AAACATCG_merged_2500000.txt	4892	11	0.000141323	TGCAGTGCGGAAAGACTAGCCGGAGAGACCCAGTACTTC	EEEEEEEEEEEEEEEEEEEEEEEEEEEEEEEEEEEEEEE	TRBV20-1*00(986.3)	TRBD2*00(35)	TRBJ2-5*00(220)		759|767|793|0|8||40.0	18|25|48|13|20||35.0	24|40|68|23|39||80.0												TGCAGTGCGGAAAGACTAGCCGGAGAGACCCAGTACTTC	36								CSAERLAGETQYF		:::::::::0:-6:8:13:-2:-7:20:23:-4:39:::	TLDC_1_	DNA
968	CLONES_TRBTLDC_1__baseline_TCR-J_Dep_TCR-V_genomic_1000_AAACATCG_merged_2500000.txt	4902	11	0.000141323	TGTGCCAGCAGCTTTGACAATCAGCCCCAGCATTTT	EEEEEEEEEEEEEEEEEEEEEEEEEEEEEEEEEEEE	TRBV7-9*00(190)		TRBJ1-5*00(235)		556|570|593|0|14||70.0		23|42|70|17|36||95.0												TGTGCCAGCAGCTTTGACAATCAGCCCCAGCATTTT	36								CASSFDNQPQHF		:::::::::0:-3:14:::::17:-3:36:::	TLDC_1_	DNA
969	CLONES_TRBTLDC_1__baseline_TCR-J_Dep_TCR-V_genomic_1000_AAACATCG_merged_2500000.txt	4904	11	0.000141323	TGCAGCGTTGGGACTAACCAAGAGACCCAGTACTTC	EEEEEEEEEEEEEEEEEEEEEEEEEEEEEEEEEEEE	TRBV29-1*00(283.4)	TRBD2*00(30)	TRBJ2-5*00(238.4)		700|710|734|0|10||50.0	17|23|48|10|16||30.0	20|40|68|16|36||100.0												TGCAGCGTTGGGACTAACCAAGAGACCCAGTACTTC	36								CSVGTNQETQYF		:::::::::0:-4:10:10:-1:-9:16:16:0:36:::	TLDC_1_	DNA
970	CLONES_TRBTLDC_1__baseline_TCR-J_Dep_TCR-V_genomic_1000_AAACATCG_merged_2500000.txt	4916	10	0.000128475	TGCAGTGCTAGAGAAGGGGGGTGGTCTGCAATGAGCAGTTCTTCGGGCCAGGGACACGGCTCACCGTGCTAGGTAAGAAGGGGGCTCCAGGTGGGAGAGAGGGTGAGCAGCCCAGCCTGCACGACCCCAGAACCCTGTTCTTAGGGGAGTGGACACTGGGCAATCCAGGGCCCTCCTCGAGGGAAGCGGGGTTTGCGCCAGGGTCCCCAGGGCTGTGCGAACACCGGGGAGCTGTTTTTT	EEEEEEEEEEEEEEEEEEEEEEEEEEEEEEENNNNNNNNNNNNNEEEEEEEEEEEEEEEEEEEEEEEEEEEEEEEEEEEEEEEEEEEEEEEEEEEEEEEEEEEEEEEEEEEEEEEEEEEENNNNNNNNNNNNNNNNNNNNNNNNNNNNNNNNNNNNNNNNNNNNNNNNNNNNNNNNNNNNNNNNNNNNNNNNNNNNNNNNNNNNNNNNNNNNNNNNNNNNNNNNNNNNNNNNNNNNNNNN	TRBV20-1*00(596.2)	TRBD2*00(50)	TRBJ2-2*00(281.1)		759|773|793|0|14||70.0	28|38|48|166|176||50.0	19|43|71|216|240||120.0												TGCAGTGCTAGAGAAGGGGGGTGGTCTGCAATGAGCAGTTCTTCGGGCCAGGGACACGGCTCACCGTGCTAGGTAAGAAGGGGGCTCCAGGTGGGAGAGAGGGTGAGCAGCCCAGCCTGCACGACCCCAGAACCCTGTTCTTAGGGGAGTGGACACTGGGCAATCCAGGGCCCTCCTCGAGGGAAGCGGGGTTTGCGCCAGGGTCCCCAGGGCTGTGCGAACACCGGGGAGCTGTTTTTT	36								CSAREGGWSAMSSSSGQGHGSPC*VRRGLQVGERVSSPACTTPEPCS*GSGHWAIQGPPRGKRGLRQGPQGCANTGELFF		:::::::::0:0:14:166:-12:6:176:216:1:240:::	TLDC_1_	DNA
971	CLONES_TRBTLDC_1__baseline_TCR-J_Dep_TCR-V_genomic_1000_AAACATCG_merged_2500000.txt	4917	10	0.000128475	TGTGCCAGCAGTTTCGGGGGGCCCGGGAATGAGCAGTTCTTCGGGCCAGGGACACGGCTCACCGTGCTAGGTAAGAAGGGGGCTCCAGGTGGGAGAGAGGGTGAGCAGCCCAGCCTGCACGACCCCAGAACCCTGTTCTTAGGGGAGTGGACACTGGGCAATCCAGGGCCCTCCTCGAGGGAAGCGGGGTTTGCGCCAGGGTCCCCAGGGCTGTGCGAACACCGGGGAGCTGTTTTTT	EEEEEEEEEEEEEEEEEEEEEEEENNNNNNNNNNNNNNNNNNNNNNNNNNNNNNNNNNNNNNNNNNNNNNNNNNNNNNNNNNNNNNNNNNNNNNNNNNNNNNNNNNNNNNNNNNNNNNNNNNNNNNNNNNNNNNNNNNNNNNNNNNNNNNNNNNNNNNNNNNNNNNNNNNNNNNNNNNNNNNNNNNNNNNNNNNNNNNNNNNNNNNNNNNNNNNNNNNNNNNNNNNNNNNNNNNNNNN	TRBV12-3*00(373.3),TRBV12-4*00(373.3)	TRBD2*00(50)	TRBJ2-2*00(257.2)		530|544|567|0|14||70.0;530|544|567|0|14||70.0	28|38|48|164|174||50.0	19|43|71|214|238||120.0												TGTGCCAGCAGTTTCGGGGGGCCCGGGAATGAGCAGTTCTTCGGGCCAGGGACACGGCTCACCGTGCTAGGTAAGAAGGGGGCTCCAGGTGGGAGAGAGGGTGAGCAGCCCAGCCTGCACGACCCCAGAACCCTGTTCTTAGGGGAGTGGACACTGGGCAATCCAGGGCCCTCCTCGAGGGAAGCGGGGTTTGCGCCAGGGTCCCCAGGGCTGTGCGAACACCGGGGAGCTGTTTTTT	36								CASSFGGPGNEQFFGPGTRLTVLGKKGAPGGREGEQPSLH_TPEPCS*GSGHWAIQGPPRGKRGLRQGPQGCANTGELFF		:::::::::0:-3:14:164:-12:6:174:214:1:238:::	TLDC_1_	DNA
972	CLONES_TRBTLDC_1__baseline_TCR-J_Dep_TCR-V_genomic_1000_AAACATCG_merged_2500000.txt	4918	10	0.000128475	TGTGCCAGTAATACGCACTAGGAGGCTAACAGATACGCAGTATTTTGGCCCAGGCACCCGGCTGACAGTGCTCGGTAAGCGGGGGCTCCCGCTGAAGCCCCGGAACTGGGGAGGGGGCGCCCCGGGACGCCGGGGGCGTCGCAGGGCCAGTTTCTGTGCCGCGTCTCGGGGCTGTGAGCCAAAAACATTCAGTACTTC	EEEEEEEEEEEEEEEEEEEEEEEEEEEEEENNNNNNNNNNNNNNNNNNNEEEEEEEEEEEEEEEEEEEEEEEEEEEEEEEEEEEEEEEEENNNNNNNNNNNNNNNNNNNNNNNNNNNNNNNNNNNNNNNNNNNNNNNNNNNNNNNNNNNNNNNNNNNNNNNNNNNNNNNNNNNNNNNNNNNNNNNNNNNNNNNNNNNN	TRBV6-4*00(550)	TRBD1*00(60)	TRBJ2-4*00(250),TRBJ2-3*00(230)		518|526|555|0|8||40.0	17|29|36|111|123||60.0	20|42|70|176|198||110.0;32|41|69|189|198|ST37CST40C|13.0												TGTGCCAGTAATACGCACTAGGAGGCTAACAGATACGCAGTATTTTGGCCCAGGCACCCGGCTGACAGTGCTCGGTAAGCGGGGGCTCCCGCTGAAGCCCCGGAACTGGGGAGGGGGCGCCCCGGGACGCCGGGGGCGTCGCAGGGCCAGTTTCTGTGCCGCGTCTCGGGGCTGTGAGCCAAAAACATTCAGTACTTC	36								CASNTH*EANRYAVFWPRHPADSAR*AGAPAEAPELGRGRPGTPGASQGQFLCRVSGL*AKNIQYF		:::::::::0:-9:8:111:-5:5:123:176:0:198:::	TLDC_1_	DNA
973	CLONES_TRBTLDC_1__baseline_TCR-J_Dep_TCR-V_genomic_1000_AAACATCG_merged_2500000.txt	4919	10	0.000128475	TGTGCCATCAGCCTAACAGGGGAAGGCACAGATACGCAGTATTTTGGCCCAGGCACCCGGCTGACAGTGCTCGGTAAGCGGGGGCTCCCGCTGAAGCCCGGGAACTGGGGAGGGGGCGCCCCGGGACGCCGGGGGCGTCGCAGGGCCAGTTTCTGTGCCGCGTCTCGGGGCTGTGAGCCAAAAACATTCAGTACTTC	EEEEEEEEEEEEEEEEEEEEEEEEEEEEEEEEEEEENNNNNNNNNNNNNNNNNNNNNNNNNNNNNNNNNNNNNNNNNNNNNNNNNNNNNNNNNNNNNNNNNNNNNNNNNNNNNNNNNNNNNNNNNNNNNNNNNNNNNNNNNNNNNNNNNNNNNNNNNNNNNNNNNNNNNNNNNNNNNNNNNNNNNNNNNNNNNNNNN	TRBV10-3*00(300)	TRBD1*00(60)	TRBJ2-4*00(250),TRBJ2-3*00(240)		533|544|570|0|11||55.0	17|29|36|110|122||60.0	20|42|70|175|197||110.0;32|41|69|188|197|ST37CST40C|13.0												TGTGCCATCAGCCTAACAGGGGAAGGCACAGATACGCAGTATTTTGGCCCAGGCACCCGGCTGACAGTGCTCGGTAAGCGGGGGCTCCCGCTGAAGCCCGGGAACTGGGGAGGGGGCGCCCCGGGACGCCGGGGGCGTCGCAGGGCCAGTTTCTGTGCCGCGTCTCGGGGCTGTGAGCCAAAAACATTCAGTACTTC	36								CAISLTGEGTDTQYFGPGTRLTVLGKRGLPLKP_ELGRGRPGTPGASQGQFLCRVSGL*AKNIQYF		:::::::::0:-6:11:110:-5:5:122:175:0:197:::	TLDC_1_	DNA
974	CLONES_TRBTLDC_1__baseline_TCR-J_Dep_TCR-V_genomic_1000_AAACATCG_merged_2500000.txt	4920	10	0.000128475	TGTGCCAGCAGCGACCCGACAGGATCTGGACACTGAAGCTTTCTTTGGACAAGGCACCAGACTCACAGTTGTAGGTAAGACATTTTTCAGGTTCTTTTGCAGATCCGTCACAGGGAAAAGTGGGTCCACAGTGTCCCTTTTAGAGTGGCTATATTCTTATGTGCTAACTATGGCTACACCTTC	EEEEEEEEEEEEEEEEEEEEEEEEEEEEENNNNNNNNNNNNNNNNNNNNNNNNNNNNNNNNNNNNNNNNNNNNNNNNNNNNNNNNNNNNNNNNNNNNNNNNNNNNNNNNNNNNNNNNNNNNNNNNNNNNNNNNNNNNNNNNNNNNNNNNNNNNNNNNNNNNNNNNNNNNNNNNNNNNNNNNNN	TRBV6-4*00(208)	TRBD1*00(30)	TRBJ1-2*00(245),TRBJ1-1*00(225)		518|537|555|0|19|ST529CST533C|63.0	6|12|36|131|137||30.0	19|40|68|162|183||105.0;36|40|68|179|183|ST39C|4.0												TGTGCCAGCAGCGACCCGACAGGATCTGGACACTGAAGCTTTCTTTGGACAAGGCACCAGACTCACAGTTGTAGGTAAGACATTTTTCAGGTTCTTTTGCAGATCCGTCACAGGGAAAAGTGGGTCCACAGTGTCCCTTTTAGAGTGGCTATATTCTTATGTGCTAACTATGGCTACACCTTC	36								CASSDPTGSGH*SFLWTRHQTHSCR*DIFQVLLQIRHREKWVHSVPFRVAIFLCANYGYTF		:::::::::0:2:19:131:6:-12:137:162:1:183:::	TLDC_1_	DNA
975	CLONES_TRBTLDC_1__baseline_TCR-J_Dep_TCR-V_genomic_1000_AAACATCG_merged_2500000.txt	4921	10	0.000128475	TGTGCCAGCAGTTTAGGAGGGAGGGCCGGGGAGCTGTTTTTTGGAGAAGGCTCTAGGCTGACCGTACTGGGTAAGGAGGCGGTTGGGGCTCCGGAGAGCTCCGAGAGGGCGGGATGGGCAGAGGTAAGCAGCTGCCCCACTCTGAGAGGGGCTGTGCTGAGAGGCGCTGCTGGG	EEEEEEEEEEEEEEEEEEEEEEEEEEENNNNNNNNNNNNNNEEEEEEEEEEEEEEEEEEEEEEEEEEEEEEEEEEEEEEEEEEEEEEEEEEEEEEEEEEEEEEEEEEEEENNNNNNNNNNNNNNNNNNNNNNNNNNNNNNNNNNNNNNNNNNNNNNNNNNNNNNNNNNNNNNNN	TRBV28*00(625)	TRBD2*00(45)	TRBJ2-2P*00(247.8)		564|579|601|0|15||75.0	25|34|48|18|27||45.0	19|38|66|155|174||95.0												TGTGCCAGCAGTTTAGGAGGGAGGGCCGGGGAGCTGTTTTTTGGAGAAGGCTCTAGGCTGACCGTACTGGGTAAGGAGGCGGTTGGGGCTCCGGAGAGCTCCGAGAGGGCGGGATGGGCAGAGGTAAGCAGCTGCCCCACTCTGAGAGGGGCTGTGCTGAGAGGCGCTGCTGGG	36								CASSLGGRAGELFFGEGSRLTVLGKEAVGAPESSERAGWAEVSSCPTLRGAVLRGAAG		:::::::::0:-2:15:18:-9:2:27:155:1:174:::	TLDC_1_	DNA
977	CLONES_TRBTLDC_1__baseline_TCR-J_Dep_TCR-V_genomic_1000_AAACATCG_merged_2500000.txt	4938	10	0.000128475	TGTGCCACCAGTGTGGGGGGCAGCGACTCCAAAGAGACCCAGTACTTC	EEEEEEEEEEEEEEEEEEEEEEEEEEEEEEEEEEEEEEEEEEEEEEEE	TRBV24-1*00(148.2)	TRBD1*00(30)	TRBJ2-5*00(141)		559|572|597|0|13||65.0	18|24|36|15|21||30.0	23|40|68|31|48||85.0												TGTGCCACCAGTGTGGGGGGCAGCGACTCCAAAGAGACCCAGTACTTC	36								CATSVGGSDSKETQYF		:::::::::0:-5:13:15:-6:0:21:31:-3:48:::	TLDC_1_	DNA
978	CLONES_TRBTLDC_1__baseline_TCR-J_Dep_TCR-V_genomic_1000_AAACATCG_merged_2500000.txt	4939	10	0.000128475	TGTGCCAGCAGTCCTGGGACCTATCTTGTTAACTATGGCTACACCTTC	EEEEEEEEEEEEEEEEEEEEEEEEEEEEEEEEEEEEEEEEEEEEEEEE	TRBV27*00(1151)	TRBD1*00(25),TRBD2*00(25)	TRBJ1-2*00(235)		556|568|593|0|12||60.0	12|17|36|15|20||25.0;16|21|48|15|20||25.0	21|40|68|29|48||95.0												TGTGCCAGCAGTCCTGGGACCTATCTTGTTAACTATGGCTACACCTTC	36								CASSPGTYLVNYGYTF		:::::::::0:-5:12:15:0:-7:20:29:-1:48:::	TLDC_1_	DNA
979	CLONES_TRBTLDC_1__baseline_TCR-J_Dep_TCR-V_genomic_1000_AAACATCG_merged_2500000.txt	4940	10	0.000128475	TGTGCCAGCAGCTTAACACCCGGGCCCCTTGTCTACGAGCAGTACTTC	EEEEEEEEEEEEEEEEEEEEEEEEEEEEEEEEEEEEEEEEEEEEEEEE	TRBV11-2*00(304),TRBV11-3*00(272)	TRBD1*00(30),TRBD2*00(30)	TRBJ2-7*00(215.2)		522|537|559|0|15||75.0;521|536|558|0|15||75.0	9|15|36|18|24||30.0;13|19|48|18|24||30.0	23|39|67|32|48||80.0												TGTGCCAGCAGCTTAACACCCGGGCCCCTTGTCTACGAGCAGTACTTC	36								CASSLTPGPLVYEQYF		:::::::::0:-2:15:18:3:-9:24:32:-3:48:::	TLDC_1_	DNA
980	CLONES_TRBTLDC_1__baseline_TCR-J_Dep_TCR-V_genomic_1000_AAACATCG_merged_2500000.txt	4942	10	0.000128475	TGCGCCAGCAGCTTAACAGGGGGTATCTCTGGAAACACCATATATTTT	EEEEEEEEEEEEEEEEEEEEEEEEEEEEEEEEEEEEEEEEEEEEEEEE	TRBV5-1*00(526)	TRBD1*00(40)	TRBJ1-3*00(177.5)		554|568|590|0|14||70.0	15|23|36|15|23||40.0	20|42|70|26|48||110.0												TGCGCCAGCAGCTTAACAGGGGGTATCTCTGGAAACACCATATATTTT	36								CASSLTGGISGNTIYF		:::::::::0:-2:14:15:-3:-1:23:26:0:48:::	TLDC_1_	DNA
981	CLONES_TRBTLDC_1__baseline_TCR-J_Dep_TCR-V_genomic_1000_AAACATCG_merged_2500000.txt	4945	10	0.000128475	TGTGCCAGCAGCTGGACAGCCCATTAGCCAAAAACATTCAGTACTTC	EEEEEEEEEEEEEEEEEEEEEEEEEEEEEEEEEEEEEEEEEEEEEEE	TRBV5-5*00(325),TRBV5-6*00(309),TRBV5-7*00(293)	TRBD1*00(30)	TRBJ2-4*00(255)		549|562|585|0|13||65.0;550|563|586|0|13||65.0;551|564|587|0|13||65.0	13|19|36|13|19||30.0	19|42|70|24|47||115.0												TGTGCCAGCAGCTGGACAGCCCATTAGCCAAAAACATTCAGTACTTC	36								CASSWTAH_AKNIQYF		:::::::::0:-3:13:13:-1:-5:19:24:1:47:::	TLDC_1_	DNA
982	CLONES_TRBTLDC_1__baseline_TCR-J_Dep_TCR-V_genomic_1000_AAACATCG_merged_2500000.txt	4960	10	0.000128475	TGTGCCAGCAGCTCCCCAGGGTGGTACCAAGAGACCCAGTACTTC	EEEEEEEEEEEEEEEEEEEEEEEEEEEEEEEEEEEEEEEEEEEEE	TRBV7-9*00(213.4)	TRBD1*00(25)	TRBJ2-5*00(255.2)		556|569|593|0|13||65.0	16|21|36|16|21||25.0	16|40|68|21|45||120.0												TGTGCCAGCAGCTCCCCAGGGTGGTACCAAGAGACCCAGTACTTC	36								CASSSPGWYQETQYF		:::::::::0:-4:13:16:-4:-3:21:21:4:45:::	TLDC_1_	DNA
983	CLONES_TRBTLDC_1__baseline_TCR-J_Dep_TCR-V_genomic_1000_AAACATCG_merged_2500000.txt	4961	10	0.000128475	TGTGCCAGCAGCCTCATGGGGTATAGCAATCAGCCCCAGCATTTT	EEEEEEEEEEEEEEEEEEEEEEEEEEEEEEEEEEEEEEEEEEEEE	TRBV7-2*00(170),TRBV11-2*00(154),TRBV5-8*00(154),TRBV7-8*00(154)		TRBJ1-5*00(260)		580|592|617|0|12||60.0;522|534|559|0|12||60.0;551|563|587|0|12||60.0;567|579|604|0|12||60.0		18|42|70|21|45||120.0												TGTGCCAGCAGCCTCATGGGGTATAGCAATCAGCCCCAGCATTTT	36								CASSLMGYSNQPQHF		:::::::::0:-5:12:::::21:2:45:::	TLDC_1_	DNA
984	CLONES_TRBTLDC_1__baseline_TCR-J_Dep_TCR-V_genomic_1000_AAACATCG_merged_2500000.txt	4962	10	0.000128475	TGTGCCAGCAGCACTCTAGCGGGAGTGGTAGATACGCAGTATTTT	EEEEEEEEEEEEEEEEEEEEEEEEEEEEEEEEEEEEEEEEEEEEE	TRBV11-1*00(304),TRBV11-3*00(288)	TRBD2*00(50)	TRBJ2-3*00(220)		531|543|568|0|12||60.0;521|533|558|0|12||60.0	20|30|48|15|25||50.0	25|41|69|29|45||80.0												TGTGCCAGCAGCACTCTAGCGGGAGTGGTAGATACGCAGTATTTT	36								CASSTLAGVVDTQYF		:::::::::0:-5:12:15:-4:-2:25:29:-5:45:::	TLDC_1_	DNA
985	CLONES_TRBTLDC_1__baseline_TCR-J_Dep_TCR-V_genomic_1000_AAACATCG_merged_2500000.txt	4963	10	0.000128475	TGCGCCAGCAGCCAATCGACAGGGGGTAATGAAAAACTGTTTTTT	EEEEEEEEEEEEEEEEEEEEEEEEEEEEEEEEEEEEEEEEEEEEE	TRBV4-1*00(538.4)	TRBD1*00(45)	TRBJ1-4*00(233.4)		537|552|574|0|15||75.0	14|23|36|17|26||45.0	24|43|71|26|45||95.0												TGCGCCAGCAGCCAATCGACAGGGGGTAATGAAAAACTGTTTTTT	36								CASSQSTGGNEKLFF		:::::::::0:-2:15:17:-2:-1:26:26:-4:45:::	TLDC_1_	DNA
986	CLONES_TRBTLDC_1__baseline_TCR-J_Dep_TCR-V_genomic_1000_AAACATCG_merged_2500000.txt	4965	10	0.000128475	TGCAGTGCTGCGAGGAAGAGGGACAGTTCGAACGAGCAGTACTTC	EEEEEEEEEEEEEEEEEEEEEEEEEEEEEEEEEEEEEEEEEEEEE	TRBV20-1*00(570)	TRBD1*00(35)	TRBJ2-7*00(75)		759|768|793|0|9||45.0	12|19|36|19|26||35.0	25|39|67|31|45||70.0												TGCAGTGCTGCGAGGAAGAGGGACAGTTCGAACGAGCAGTACTTC	36								CSAARKRDSSNEQYF		:::::::::0:-5:9:19:0:-5:26:31:-5:45:::	TLDC_1_	DNA
987	CLONES_TRBTLDC_1__baseline_TCR-J_Dep_TCR-V_genomic_1000_AAACATCG_merged_2500000.txt	4979	10	0.000128475	TGTGCCAGTAGTCCGCCTGGGCATGGTAGTGAGCAGTTCTTC	EEEEEEEEEEEEEEEEEEEEEEEEEEEEEEEEEEEEEEEEEE	TRBV19*00(242.4)		TRBJ2-1*00(205)		559|571|596|0|12||60.0		29|42|70|29|42||65.0												TGTGCCAGTAGTCCGCCTGGGCATGGTAGTGAGCAGTTCTTC	36								CASSPPGHGSEQFF		:::::::::0:-5:12:::::29:-9:42:::	TLDC_1_	DNA
988	CLONES_TRBTLDC_1__baseline_TCR-J_Dep_TCR-V_genomic_1000_AAACATCG_merged_2500000.txt	4980	10	0.000128475	TGTGCCAGCACCCTGGGACAGGCAGGCTACGAGCAGTACTTC	EEEEEEEEEEEEEEEEEEEEEEEEEEEEEEEEEEEEEEEEEE	TRBV28*00(849)	TRBD1*00(40)	TRBJ2-7*00(220)		564|574|601|0|10||50.0	12|20|36|14|22||40.0	23|39|67|26|42||80.0												TGTGCCAGCACCCTGGGACAGGCAGGCTACGAGCAGTACTTC	36								CASTLGQAGYEQYF		:::::::::0:-7:10:14:0:-4:22:26:-3:42:::	TLDC_1_	DNA
989	CLONES_TRBTLDC_1__baseline_TCR-J_Dep_TCR-V_genomic_1000_AAACATCG_merged_2500000.txt	4986	10	0.000128475	TGCAGTGCTCAAAAAGAGTTGGGGAGCTACGAGCAGTACTTC	EEEEEEEEEEEEEEEEEEEEEEEEEEEEEEEEEEEEEEEEEE	TRBV20-1*00(1018.1)	TRBD2*00(25)	TRBJ2-7*00(220)		759|768|793|0|9||45.0	25|30|48|21|26||25.0	23|39|67|26|42||80.0												TGCAGTGCTCAAAAAGAGTTGGGGAGCTACGAGCAGTACTTC	36								CSAQKELGSYEQYF		:::::::::0:-5:9:21:-9:-2:26:26:-3:42:::	TLDC_1_	DNA
990	CLONES_TRBTLDC_1__baseline_TCR-J_Dep_TCR-V_genomic_1000_AAACATCG_merged_2500000.txt	4999	10	0.000128475	TGTGCCAGCAGTTTAGGTGGGCCGGGCGAGCTGTTTTTT	EEEEEEEEEEEEEEEEEEEEEEEEEEEEEEEEEEEEEEE	TRBV28*00(125)		TRBJ2-2*00(204)		564|579|601|0|15||75.0		26|43|71|21|39|I31C|64.0												TGTGCCAGCAGTTTAGGTGGGCCGGGCGAGCTGTTTTTT	36								CASSLGGPGELFF		:::::::::0:-2:15:::::21:-6:39:::	TLDC_1_	DNA
991	CLONES_TRBTLDC_1__baseline_TCR-J_Dep_TCR-V_genomic_1000_AAACATCG_merged_2500000.txt	5012	10	0.000128475	TGTGCCAGCTCAACGCGGGGGGGTGAGCAGTTCTTC	EEEEEEEEEEEEEEEEEEEEEEEEEEEEEEEEEEEE	TRBV18*00(90)	TRBD2*00(29),TRBD1*00(25)	TRBJ2-1*00(205)		702|714|739|0|12||60.0	23|32|48|14|23|SA28G|29.0;18|23|36|16|21||25.0	29|42|70|23|36||65.0												TGTGCCAGCTCAACGCGGGGGGGTGAGCAGTTCTTC	36								CASSTRGGEQFF		:::::::::0:-5:12:14:-7:0:23:23:-9:36:::	TLDC_1_	DNA
992	CLONES_TRBTLDC_1__baseline_TCR-J_Dep_TCR-V_genomic_1000_AAACATCG_merged_2500000.txt	5013	10	0.000128475	TGTGCCAGCAGCGGCAGGGTTAGGGAGCAGTACTTC	EEEEEEEEEEEEEEEEEEEEEEEEEEEEEEEEEEEE	TRBV3-2*00(597.4)	TRBD1*00(25)	TRBJ2-7*00(198.4)		543|555|580|0|12||60.0	16|21|36|14|19||25.0	27|39|67|24|36||60.0												TGTGCCAGCAGCGGCAGGGTTAGGGAGCAGTACTTC	36								CASSGRVREQYF		:::::::::0:-5:12:14:-4:-3:19:24:-7:36:::	TLDC_1_	DNA
993	CLONES_TRBTLDC_1__baseline_TCR-J_Dep_TCR-V_genomic_1000_AAACATCG_merged_2500000.txt	5015	10	0.000128475	TGCAGCGTTGGAGGGGCTAACTATGGCTACACCTTC	EEEEEEEEEEEEEEEEEEEEEEEEEEEEEEEEAEEE	TRBV29-1*00(552.7)	TRBD2*00(25)	TRBJ1-2*00(175)		700|710|734|0|10||50.0	27|32|48|10|15||25.0	19|40|68|15|36||105.0												TGCAGCGTTGGAGGGGCTAACTATGGCTACACCTTC	32								CSVGGANYGYTF		:::::::::0:-4:10:10:-11:0:15:15:1:36:::	TLDC_1_	DNA
994	CLONES_TRBTLDC_1__baseline_TCR-J_Dep_TCR-V_genomic_1000_AAACATCG_merged_2500000.txt	5029	9	0.000115628	TGTGCCATCAGTGATCCGGGGGGGCCTCTGACAGATACGCAGTATTTTGGCCCAGGCACCCGGCTGACAGTGCTCGGTAAGCGGGGGCTCCCGCTGAAGCCCGGGAACTGGGGAGGGGGCGCCCCGGGACGCCGGGGGCGTCGCAGGGCCAGTTTCTGTGCCGCGTCTCGGGGCTGTGAGCCAAAAACATTCAGTACTTC	EEEEEEEEEEEEEEEEEEEEEEEEEEEEEEEEEEEEEEENNNNNNNNNNNNNNNNNNNNNNNNNNNNNNNNNNNNNNNNNNNNNNNNNNNNNNNNNNNNNNNNNNNNNNNNNNNNNNNNNNNNNNNNNNNNNNNNNNNNNNNNNNNNNNNNNNNNNNNNNNNNNNNNNNNNNNNNNNNNNNNNNNNNNNNNNNNNNNNNN	TRBV10-3*00(475)	TRBD1*00(60)	TRBJ2-4*00(250)		533|547|570|0|14||70.0	17|29|36|113|125||60.0	20|42|70|178|200||110.0												TGTGCCATCAGTGATCCGGGGGGGCCTCTGACAGATACGCAGTATTTTGGCCCAGGCACCCGGCTGACAGTGCTCGGTAAGCGGGGGCTCCCGCTGAAGCCCGGGAACTGGGGAGGGGGCGCCCCGGGACGCCGGGGGCGTCGCAGGGCCAGTTTCTGTGCCGCGTCTCGGGGCTGTGAGCCAAAAACATTCAGTACTTC	36								CAISDPGGPLTDTQYFGPGTRLTVLGKRGLPLK_RELGRGRPGTPGASQGQFLCRVSGL*AKNIQYF		:::::::::0:-3:14:113:-5:5:125:178:0:200:::	TLDC_1_	DNA
995	CLONES_TRBTLDC_1__baseline_TCR-J_Dep_TCR-V_genomic_1000_AAACATCG_merged_2500000.txt	5030	9	0.000115628	TGTGCCAGTAGTTCCCCCCGCGGACTAGCGGGGGGGGGGGAGCTCCTACAATGAGCAGTTCTTC	EEEEEEEEEEEEEEEEEEEEEEEEEEEEEEEEEEEEEEEEEEEEEEEEEEEEEEEEEEEEEEEE	TRBV19*00(501.4)	TRBD2*00(59)	TRBJ2-1*00(215)		559|571|596|0|12||60.0	17|32|48|21|36|SA28G|59.0	16|42|70|38|64||130.0												TGTGCCAGTAGTTCCCCCCGCGGACTAGCGGGGGGGGGGGAGCTCCTACAATGAGCAGTTCTTC	36								CASSSPRGLAG_GGSSYNEQFF		:::::::::0:-5:12:21:-1:0:36:38:4:64:::	TLDC_1_	DNA
996	CLONES_TRBTLDC_1__baseline_TCR-J_Dep_TCR-V_genomic_1000_AAACATCG_merged_2500000.txt	5031	9	0.000115628	TGTGCCATCAGTGAGGGGCTAGCGGGAGGTCTCGGGGCGGACAATGAGCAGTTCTTC	EEEEEEEEEEEEEEEEEEEEEEEEEEEEEEEEEEEEEEEEEEEEEEEEEEEEEEEEE	TRBV10-3*00(675)	TRBD2*00(55)	TRBJ2-1*00(185)		533|548|570|0|15||75.0	20|31|48|18|29||55.0	25|42|70|40|57||85.0												TGTGCCATCAGTGAGGGGCTAGCGGGAGGTCTCGGGGCGGACAATGAGCAGTTCTTC	36								CAISEGLAGGLGADNEQFF		:::::::::0:-2:15:18:-4:-1:29:40:-5:57:::	TLDC_1_	DNA
997	CLONES_TRBTLDC_1__baseline_TCR-J_Dep_TCR-V_genomic_1000_AAACATCG_merged_2500000.txt	5033	9	0.000115628	TGCAGTGCCTCTCCCCGAAGGGTAGCGGGAGGGTTTTCGTGGCGAGCAGTACTTC	EEEEEEEEEEEEEEEEEEEEEEEEEEEEEEEEEEEEEEEEEEEEEEEEEEEEEEE	TRBV20-1*00(673.2)	TRBD2*00(55)	TRBJ2-7*00(205)		759|767|793|0|8||40.0	21|32|48|22|33||55.0	26|39|67|42|55||65.0												TGCAGTGCCTCTCCCCGAAGGGTAGCGGGAGGGTTTTCGTGGCGAGCAGTACTTC	36								CSASPRRVA_EGFRGEQYF		:::::::::0:-6:8:22:-5:0:33:42:-6:55:::	TLDC_1_	DNA
998	CLONES_TRBTLDC_1__baseline_TCR-J_Dep_TCR-V_genomic_1000_AAACATCG_merged_2500000.txt	5034	9	0.000115628	TGTGCCATCAGTGAGTCCCACCCTCCAAGGGGGCTTAACTATGGCTACACCTTC	EEEEEEEEEEEEEEEEEEEEEEEEEEEEEEEEEEEEEEEEEEEEEEEEEE????	TRBV10-3*00(590)	TRBD1*00(35),TRBD2*00(30)	TRBJ1-2*00(75)		533|550|570|0|17||85.0	17|24|36|27|34||35.0;0|6|48|20|26||30.0	21|40|68|35|54||95.0												TGTGCCATCAGTGAGTCCCACCCTCCAAGGGGGCTTAACTATGGCTACACCTTC	30								CAISESHPPRGLNYGYTF		:::::::::0:0:17:27:-5:0:34:35:-1:54:::	TLDC_1_	DNA
999	CLONES_TRBTLDC_1__baseline_TCR-J_Dep_TCR-V_genomic_1000_AAACATCG_merged_2500000.txt	5035	9	0.000115628	TGCGCCAGCAGCCCTCTCCGTGGACAGGGGGCGGGAGGCACTGAAGCTTTCTTT	EEEEEEEEEEEEEEEEEEEEEEEEEEEEEEEEEEEEEEEEEEEEEEEEEEEEEE	TRBV5-1*00(1151.4)	TRBD1*00(60)	TRBJ1-1*00(220)		554|566|590|0|12||60.0	13|25|36|21|33||60.0	24|40|68|38|54||80.0												TGCGCCAGCAGCCCTCTCCGTGGACAGGGGGCGGGAGGCACTGAAGCTTTCTTT	36								CASSPLRGQGAGGTEAFF		:::::::::0:-4:12:21:-1:1:33:38:-4:54:::	TLDC_1_	DNA
1000	CLONES_TRBTLDC_1__baseline_TCR-J_Dep_TCR-V_genomic_1000_AAACATCG_merged_2500000.txt	5041	9	0.000115628	TGTGCCAGCAGCTTCCCCCTTTCGGGAACAGCGAAAGAGACCCAGTACTTC	EEEEEEEEEEEEEEEEEEEEEEEEEEEEEEEEEEEEEEEEEEEEEEEEEEE	TRBV7-8*00(231)	TRBD1*00(30)	TRBJ2-5*00(225)		567|581|604|0|14||70.0	1|7|36|14|20||30.0	23|40|68|34|51||85.0												TGTGCCAGCAGCTTCCCCCTTTCGGGAACAGCGAAAGAGACCCAGTACTTC	36								CASSFPLSGTAKETQYF		:::::::::0:-3:14:14:11:-17:20:34:-3:51:::	TLDC_1_	DNA
1001	CLONES_TRBTLDC_1__baseline_TCR-J_Dep_TCR-V_genomic_1000_AAACATCG_merged_2500000.txt	5044	9	0.000115628	TGCGCCAGCAGCCATTGAAGGACTAGCGGGGGGATCGGGGAGCTGTTTTTT	EEEEEEEEEEEEEEEEEEEEEEEEEEEEEEEEEEEEEEEEEEEEEEEEEEE	TRBV4-3*00(1118)	TRBD2*00(55)	TRBJ2-2*00(220)		537|551|574|0|14||70.0	17|28|48|19|30||55.0	27|43|71|35|51||80.0												TGCGCCAGCAGCCATTGAAGGACTAGCGGGGGGATCGGGGAGCTGTTTTTT	36								CASSH*RTSGGIGELFF		:::::::::0:-3:14:19:-1:-4:30:35:-7:51:::	TLDC_1_	DNA
1002	CLONES_TRBTLDC_1__baseline_TCR-J_Dep_TCR-V_genomic_1000_AAACATCG_merged_2500000.txt	5046	9	0.000115628	TGCGCCAGCAGTCAATCGACTTCCCGCGGGCACCGGGGAGCTGTTTTTT	EEEEEEEEEEEEEEEEEEEEEEEEEEEEEEEEEEEEEEEEEEEEEEEEE	TRBV23-1*00(196)	TRBD2*00(30)	TRBJ2-2*00(235)		580|599|617|0|19||95.0	3|9|48|21|27||30.0	24|43|71|30|49||95.0												TGCGCCAGCAGTCAATCGACTTCCCGCGGGCACCGGGGAGCTGTTTTTT	36								CASSQSTS_AGTGELFF		:::::::::0:2:19:21:13:-23:27:30:-4:49:::	TLDC_1_	DNA
1003	CLONES_TRBTLDC_1__baseline_TCR-J_Dep_TCR-V_genomic_1000_AAACATCG_merged_2500000.txt	5049	9	0.000115628	TGTGCCAGTAGTCCTCGAGGACAGGGGATGAGAAACACCATATATTTT	EEEEEEEEEEEEEEEEEEEEEEEEEEEEEEEEEEEEEEEEEEEEEEEE	TRBV19*00(465)	TRBD1*00(45)	TRBJ1-3*00(221.4)		559|571|596|0|12||60.0	13|22|36|18|27||45.0	25|42|70|31|48||85.0												TGTGCCAGTAGTCCTCGAGGACAGGGGATGAGAAACACCATATATTTT	36								CASSPRGQGMRNTIYF		:::::::::0:-5:12:18:-1:-2:27:31:-5:48:::	TLDC_1_	DNA
1004	CLONES_TRBTLDC_1__baseline_TCR-J_Dep_TCR-V_genomic_1000_AAACATCG_merged_2500000.txt	5059	9	0.000115628	TGTGCCAGCAGTTTAGGGGACCAAAACACCGGGGAGCTGTTTTTT	EEEEEEEEEEEEEEEEEEEEEEEEEEEEEEEEEEEEEEEEEEEEE	TRBV28*00(734.7)	TRBD1*00(25),TRBD2*00(25)	TRBJ2-2*00(245)		564|579|601|0|15||75.0	12|17|36|16|21||25.0;16|21|48|16|21||25.0	22|43|71|24|45||105.0												TGTGCCAGCAGTTTAGGGGACCAAAACACCGGGGAGCTGTTTTTT	36								CASSLGDQNTGELFF		:::::::::0:-2:15:16:0:-7:21:24:-2:45:::	TLDC_1_	DNA
1005	CLONES_TRBTLDC_1__baseline_TCR-J_Dep_TCR-V_genomic_1000_AAACATCG_merged_2500000.txt	5060	9	0.000115628	TGTGCCAGCAGTTACTCCGGGACGTTGGGGAACACCATATATTTT	EEEEEEEEEEEEEEEEEEEEEEEEEEEEEEEEEEEEEEEEEEEEE	TRBV6-5*00(200),TRBV6-6*00(200),TRBV6-2*00(184),TRBV6-3*00(184),TRBV6-8*00(184)	TRBD1*00(30),TRBD2*00(30)	TRBJ1-3*00(215)		519|536|556|0|17||85.0;516|533|553|0|17||85.0;516|533|553|0|17||85.0;516|533|553|0|17||85.0;512|529|549|0|17||85.0	11|17|36|17|23||30.0;15|21|48|17|23||30.0	27|42|70|30|45||75.0												TGTGCCAGCAGTTACTCCGGGACGTTGGGGAACACCATATATTTT	36								CASSYSGTLGNTIYF		:::::::::0:0:17:17:1:-7:23:30:-7:45:::	TLDC_1_	DNA
1006	CLONES_TRBTLDC_1__baseline_TCR-J_Dep_TCR-V_genomic_1000_AAACATCG_merged_2500000.txt	5061	9	0.000115628	TGTGCCAGCAGCCTACAGGTTTCGAGCACAGATACGCAGTATTTT	EEEEEEEEEEEEEEEEEEEEEEEEEEEEEEEEEEEEEEEEEEEEE	TRBV7-2*00(1115)	TRBD1*00(25)	TRBJ2-3*00(245)		580|592|617|0|12||60.0	15|20|36|14|19||25.0	20|41|69|24|45||105.0												TGTGCCAGCAGCCTACAGGTTTCGAGCACAGATACGCAGTATTTT	36								CASSLQVSSTDTQYF		:::::::::0:-5:12:14:-3:-4:19:24:0:45:::	TLDC_1_	DNA
1007	CLONES_TRBTLDC_1__baseline_TCR-J_Dep_TCR-V_genomic_1000_AAACATCG_merged_2500000.txt	5065	9	0.000115628	TGCGCCAGCAGCCCCAGCTGGACTAGCCTCCCCGAGCAGTACTTC	EEEEEEEEEEEEEEEEEEEEEEEEEEEEEEEEEEEEEEEEEEEEE	TRBV4-1*00(921.1)	TRBD2*00(40)	TRBJ2-7*00(203.2)		537|550|574|0|13||65.0	17|25|48|19|27||40.0	26|39|67|32|45||65.0												TGCGCCAGCAGCCCCAGCTGGACTAGCCTCCCCGAGCAGTACTTC	36								CASSPSWTSLPEQYF		:::::::::0:-4:13:19:-1:-7:27:32:-6:45:::	TLDC_1_	DNA
1008	CLONES_TRBTLDC_1__baseline_TCR-J_Dep_TCR-V_genomic_1000_AAACATCG_merged_2500000.txt	5066	9	0.000115628	TGCGCCAGCAGCGAGGGGGCAGGGGGCTTCTATGGCTACACCTTC	EEEEEEEEEEEEEEEEEEEEEEEEEEEEEEEEEEEEEEEEEEEEE	TRBV5-1*00(250)	TRBD1*00(44)	TRBJ1-2*00(220)		554|566|590|0|12||60.0	12|24|36|15|27|SA15G|44.0	24|40|68|29|45||80.0												TGCGCCAGCAGCGAGGGGGCAGGGGGCTTCTATGGCTACACCTTC	36								CASSEGAGGFYGYTF		:::::::::0:-4:12:15:0:0:27:29:-4:45:::	TLDC_1_	DNA
1009	CLONES_TRBTLDC_1__baseline_TCR-J_Dep_TCR-V_genomic_1000_AAACATCG_merged_2500000.txt	5067	9	0.000115628	TGCAGTGCTAGAGGCGAGCTGTGGGGTCTCTATGGCTACACCTTC	EEEEEEEEEEEEEEEEEEEEEEEEEEEEEEEEEEEEEEEEEEEEE	TRBV20-1*00(92.7)		TRBJ1-2*00(220)		759|772|793|0|13||65.0		24|40|68|29|45||80.0												TGCAGTGCTAGAGGCGAGCTGTGGGGTCTCTATGGCTACACCTTC	36								CSARGELWGLYGYTF		:::::::::0:-1:13:::::29:-4:45:::	TLDC_1_	DNA
1010	CLONES_TRBTLDC_1__baseline_TCR-J_Dep_TCR-V_genomic_1000_AAACATCG_merged_2500000.txt	5078	9	0.000115628	TGTGCCAGCAGTTTGGGGCCGGCTCACTACGAGCAGTACTTC	EEEEEEEEEEEEEEEEEEEEEEEEEEEEEEEEEEEEEEEEEE	TRBV27*00(268.2)	TRBD1*00(25),TRBD2*00(25)	TRBJ2-7*00(220)		556|570|593|0|14||70.0	19|24|36|14|19||25.0;29|34|48|15|20||25.0	23|39|67|26|42||80.0												TGTGCCAGCAGTTTGGGGCCGGCTCACTACGAGCAGTACTTC	36								CASSLGPAHYEQYF		:::::::::0:-3:14:14:-7:0:19:26:-3:42:::	TLDC_1_	DNA
1011	CLONES_TRBTLDC_1__baseline_TCR-J_Dep_TCR-V_genomic_1000_AAACATCG_merged_2500000.txt	5079	9	0.000115628	TGTGCCAGCAGTCCCGGGACATACTCTCTGGAGCAGTACTTC	EEEEEEEEEEEEEEEEEEEEEEEEEEEEEEEEEEEEEEEEEE	TRBV7-8*00(320),TRBV7-2*00(288)	TRBD1*00(50),TRBD2*00(45)	TRBJ2-7*00(200)		567|578|604|0|11||55.0;580|591|617|0|11||55.0	8|18|36|11|21||50.0;12|21|48|11|20||45.0	27|39|67|30|42||60.0												TGTGCCAGCAGTCCCGGGACATACTCTCTGGAGCAGTACTTC	36								CASSPGTYSLEQYF		:::::::::0:-6:11:11:4:-6:21:30:-7:42:::	TLDC_1_	DNA
1012	CLONES_TRBTLDC_1__baseline_TCR-J_Dep_TCR-V_genomic_1000_AAACATCG_merged_2500000.txt	5080	9	0.000115628	TGTGCCAGCAGCTTAGGTACTAGATCAGTTGAGCAGTTCTTC	EEEEEEEEEEEEEEEEEEEEEEEEEEEEEEEEEEEEEEEEEE	TRBV13*00(1039)	TRBD2*00(25)	TRBJ2-1*00(205)		567|584|604|0|17||85.0	19|24|48|18|23||25.0	29|42|70|29|42||65.0												TGTGCCAGCAGCTTAGGTACTAGATCAGTTGAGCAGTTCTTC	36								CASSLGTRSVEQFF		:::::::::0:0:17:18:-3:-8:23:29:-9:42:::	TLDC_1_	DNA
1013	CLONES_TRBTLDC_1__baseline_TCR-J_Dep_TCR-V_genomic_1000_AAACATCG_merged_2500000.txt	5081	9	0.000115628	TGTGCCAACAGTTTGGGGGGACCCTACTATGGCTACACCTTC	EEEEEEEEEEEEEEEEEEEEEEEEEEEEEEEEEEEEEEEEEE	TRBV28*00(372.2)	TRBD1*00(25),TRBD2*00(25)	TRBJ1-2*00(225)		564|578|601|0|14|SG571A|54.0	12|17|36|17|22||25.0;16|21|48|17|22||25.0	23|40|68|25|42||85.0												TGTGCCAACAGTTTGGGGGGACCCTACTATGGCTACACCTTC	36								CANSLGGPYYGYTF		:::::::::0:-3:14:17:0:-7:22:25:-3:42:::	TLDC_1_	DNA
1014	CLONES_TRBTLDC_1__baseline_TCR-J_Dep_TCR-V_genomic_1000_AAACATCG_merged_2500000.txt	5097	9	0.000115628	TGTGCCTGGAGTGTTCAAGCTAACTATGGCTACACCTTC	EEEEEEEEEEEEEEEEEEEEEEEEEEEEEEEEEEEEEEE	TRBV30*00(678)		TRBJ1-2*00(250)		787|801|821|0|14||70.0		18|40|68|17|39||110.0												TGTGCCTGGAGTGTTCAAGCTAACTATGGCTACACCTTC	36								CAWSVQANYGYTF		:::::::::0:0:14:::::17:2:39:::	TLDC_1_	DNA
1015	CLONES_TRBTLDC_1__baseline_TCR-J_Dep_TCR-V_genomic_1000_AAACATCG_merged_2500000.txt	5099	9	0.000115628	TGTGCCAGCAGCTTAGCGGAGGATTCACCCCTCCACTTT	EEEEEEEEEEEEEEEEEEEEEEEEEEEEEEEEEEEEEEE	TRBV7-8*00(380),TRBV7-2*00(348)		TRBJ1-6*00(225)		567|585|604|0|18||90.0;580|598|617|0|18||90.0		28|45|73|22|39||85.0												TGTGCCAGCAGCTTAGCGGAGGATTCACCCCTCCACTTT	36								CASSLAEDSPLHF		:::::::::0:1:18:::::22:-8:39:::	TLDC_1_	DNA
1016	CLONES_TRBTLDC_1__baseline_TCR-J_Dep_TCR-V_genomic_1000_AAACATCG_merged_2500000.txt	5100	9	0.000115628	TGCAGTGCTAGGGGACTAGGGACAAATGAGCAGTTCTTC	EEEEEEEEEEEEEEEEEEEEEEEEEEEEEEEEEEEEEEE	TRBV20-1*00(162.6)	TRBD2*00(40)	TRBJ2-1*00(167)		759|770|793|0|11||55.0	16|24|48|11|19||40.0	27|42|70|24|39||75.0												TGCAGTGCTAGGGGACTAGGGACAAATGAGCAGTTCTTC	36								CSARGLGTNEQFF		:::::::::0:-3:11:11:0:-8:19:24:-7:39:::	TLDC_1_	DNA
1017	CLONES_TRBTLDC_1__baseline_TCR-J_Dep_TCR-V_genomic_1000_AAACATCG_merged_2500000.txt	5107	9	0.000115628	TGTGCCTGGAGTGCAACCGGGACTGAAGCTTTCTTT	EEEEEEEEEEEEEEEEEEEEEEEEEEEEEEEEEEEE	TRBV30*00(1146.1)	TRBD1*00(25),TRBD2*00(25)	TRBJ1-1*00(215)		787|800|821|0|13||65.0	10|15|36|16|21||25.0;14|19|48|16|21||25.0	25|40|68|21|36||75.0												TGTGCCTGGAGTGCAACCGGGACTGAAGCTTTCTTT	36								CAWSATGTEAFF		:::::::::0:-1:13:16:2:-9:21:21:-5:36:::	TLDC_1_	DNA
1018	CLONES_TRBTLDC_1__baseline_TCR-J_Dep_TCR-V_genomic_1000_AAACATCG_merged_2500000.txt	5118	9	0.000115628	TGTGCCGGAGGGGAGGGCTATGGCTACACCTTC	EEEEEEEEEEEEEEEEEEEEEEEEEEEEEEEEE	TRBV19*00(397.7)	TRBD2*00(35)	TRBJ1-2*00(217.7)		559|565|596|0|6||30.0	25|32|48|10|17||35.0	24|40|68|17|33||80.0												TGTGCCGGAGGGGAGGGCTATGGCTACACCTTC	36								CAGGEGYGYTF		:::::::::0:-11:6:10:-9:0:17:17:-4:33:::	TLDC_1_	DNA
1019	CLONES_TRBTLDC_1__baseline_TCR-J_Dep_TCR-V_genomic_1000_AAACATCG_merged_2500000.txt	5122	9	0.000115628	TGTGCCATCAGTGATTCTTCCGCGTTCATTTT	EEEEEEEEEEEEEEEEEEEEEEEEEEEEEEEE	TRBV10-3*00(245)		TRBJ1-4*00(160)		533|547|570|0|14||70.0		39|43|71|28|32||20.0												TGTGCCATCAGTGATTCTTCCGCGTTCATTTT	36								CAISD_FRVHF		:::::::::0:-3:14:::::28:-19:32:::	TLDC_1_	DNA
1020	CLONES_TRBTLDC_1__baseline_TCR-J_Dep_TCR-V_genomic_1000_AAACATCG_merged_2500000.txt	5126	8	0.00010278	TGTGCCAGCAGGGTCGGAGCGGGAAACACCGGGGAGCTGTTTTTTGGAGAAGGCTCTAGGCTGACCGTACTGGGTAAGGAGGCGGTTGGGGCTCCGGAGAGCTCCGAGAGGGCGGGATGGGCAGAGGTAAGCAGCTGCCCCACTCTGAGAGGGGCTGTGCTGAGAGGCGCTGCTGGG	EEEEEEEEEEEEEEEEEEEEEEEEEEEEEEEEEEEEEEEEEEEEEEEENNNNNNNNNNNNNNNNNNNNNNNNNNNNNNNNNNNNNNNNNNNNNNEENNNNNNNNNNNNNNNNNNNNNNNNNNNNNNNNNNNNNNNNNNNNNNNNNNNNNNNNNNNNNNNNNNNNNNNNNNNNNNNNN	TRBV2*00(340)	TRBD2*00(35)	TRBJ2-2P*00(235)		518|529|555|0|11||55.0	22|29|48|17|24||35.0	19|38|66|158|177||95.0												TGTGCCAGCAGGGTCGGAGCGGGAAACACCGGGGAGCTGTTTTTTGGAGAAGGCTCTAGGCTGACCGTACTGGGTAAGGAGGCGGTTGGGGCTCCGGAGAGCTCCGAGAGGGCGGGATGGGCAGAGGTAAGCAGCTGCCCCACTCTGAGAGGGGCTGTGCTGAGAGGCGCTGCTGGG	36								CASRVGAGNTGELFFGEGSRLTVLGKEAVGAPESSERAGWAEVSSCPTLRGAVLRGAAG		:::::::::0:-6:11:17:-6:-3:24:158:1:177:::	TLDC_1_	DNA
1021	CLONES_TRBTLDC_1__baseline_TCR-J_Dep_TCR-V_genomic_1000_AAACATCG_merged_2500000.txt	5127	8	0.00010278	TGTGCCAGGGGGGTCATTTGAGTAGCGGGAGGGCCTGCACATTCAGTACTTCGGCGCCGGGACCCGGCTCTCAGTGCTGGGTAAGCTGGGGCCGCCGGGGGACCGGGGACGAGACTGCGCTCGGGTTTTTGTGCGGGGCTCGGGGGCCGTGACCAAGAGACCCAGTACTTC	EEEEEEEEEEEEEEEEEEEEEEEEEEEEEEEEEEEEEEENNNNNNNNNNNNNNNNNNNNNNNNNNNNNNNNNNNNNNNNNNNNNNEEEEEEEEEEEEEEEEEEEEEEEEEEEEEEEEEEEEEEEEEEEENNNNNNNNNNNNNNNNNNNNNNNNNNNNNNNNNNNNNNNNNN	TRBV27*00(370)	TRBD2*00(65)	TRBJ2-5*00(236.8)		556|564|593|0|8||40.0	21|34|48|22|35||65.0	20|40|68|151|171||100.0												TGTGCCAGGGGGGTCATTTGAGTAGCGGGAGGGCCTGCACATTCAGTACTTCGGCGCCGGGACCCGGCTCTCAGTGCTGGGTAAGCTGGGGCCGCCGGGGGACCGGGGACGAGACTGCGCTCGGGTTTTTGTGCGGGGCTCGGGGGCCGTGACCAAGAGACCCAGTACTTC	36								CARGVI*VAGGPAHSVLRRRDPALSAG*AGAAGGPGTRLRSGFCAGLGGRDQETQYF		:::::::::0:-9:8:22:-5:2:35:151:0:171:::	TLDC_1_	DNA
1022	CLONES_TRBTLDC_1__baseline_TCR-J_Dep_TCR-V_genomic_1000_AAACATCG_merged_2500000.txt	5128	8	0.00010278	TGCGCCAGCAGCCACAACAGGGGGCCCCAAGAGACCCAGTACTTCGGGCCAGGCACGCGGCTCCTGGTGCTCGGTGAGCGCGGGCTGCTGGGGCGCGGGCGCGGGCGGCTTGGGTCTGGTTTTTGCGGGGAGTCCCCGGGCTGTGCTCTGGGGCCAACGTCCTGACTTTC	EEEEEEEEEEEEEEEEEEEEEEEEEEEEEEEEEEEEEEEEEEEEEEEEEEEEEEEEEEEEEEEEEEEEEEEEEEEEEEEEEEEEEEEEEEEEEEEEEEEEEEEEEEEEEEEEEEEEEEEEEEEEEEEEEEEEEEEEEEEEEEEEEEEEEEEEEEEEEEEEEEEEEEEEEE	TRBV4-3*00(150)	TRBD1*00(45)	TRBJ2-6*00(268),TRBJ2-5*00(235)		537|551|574|0|14||70.0	15|24|36|16|25||45.0	19|45|73|144|170||130.0;37|40|68|167|170||15.0												TGCGCCAGCAGCCACAACAGGGGGCCCCAAGAGACCCAGTACTTCGGGCCAGGCACGCGGCTCCTGGTGCTCGGTGAGCGCGGGCTGCTGGGGCGCGGGCGCGGGCGGCTTGGGTCTGGTTTTTGCGGGGAGTCCCCGGGCTGTGCTCTGGGGCCAACGTCCTGACTTTC	36								CASSHNRGPQETQYFGPGTRLLVLGERG_AGARARAAWVWFLRGVPGLCSGANVLTF		:::::::::0:-3:14:16:-3:0:25:144:1:170:::	TLDC_1_	DNA
1023	CLONES_TRBTLDC_1__baseline_TCR-J_Dep_TCR-V_genomic_1000_AAACATCG_merged_2500000.txt	5135	8	0.00010278	TGCGCCAGCAGCGCCAAGGGTAAATCAGAGAACACCGGGGAGCTGTTTTTT	EEEEEEEEEEEEEEEEEEEEEEEEEEEEEEEEEEEEEEEEEEEEEEEEEEE	TRBV4-1*00(260),TRBV4-3*00(228)		TRBJ2-2*00(250),TRBJ2-2P*00(235)		537|549|574|0|12||60.0;537|549|574|0|12||60.0		21|43|71|29|51||110.0;38|38|66|51|51||0.0												TGCGCCAGCAGCGCCAAGGGTAAATCAGAGAACACCGGGGAGCTGTTTTTT	36								CASSAKGKSENTGELFF		:::::::::0:-5:12:::::29:-1:51:::	TLDC_1_	DNA
1024	CLONES_TRBTLDC_1__baseline_TCR-J_Dep_TCR-V_genomic_1000_AAACATCG_merged_2500000.txt	5139	8	0.00010278	TGCAGTGCTAGAGATCGACTAGCGGGCAACACCGGGGAGCTGTTTTTT	EEEEEEEEEEEEEEEEEEEEEEEEEEEEEEEEEEEEEEEEEEEEEEEE	TRBV20-1*00(370)	TRBD2*00(50)	TRBJ2-2*00(245)		759|775|793|0|16||80.0	18|28|48|16|26||50.0	22|43|71|27|48||105.0												TGCAGTGCTAGAGATCGACTAGCGGGCAACACCGGGGAGCTGTTTTTT	36								CSARDRLAGNTGELFF		:::::::::0:2:16:16:-2:-4:26:27:-2:48:::	TLDC_1_	DNA
1025	CLONES_TRBTLDC_1__baseline_TCR-J_Dep_TCR-V_genomic_1000_AAACATCG_merged_2500000.txt	5143	8	0.00010278	TGTGCCCCCCGGGGAGGGAAGCTCCTATAATTCACCCCTCCACTTT	EEEEEEEEEEEEEEEEEEEEEEEEEEEEEEEEEEEEEEEEEEEEEE	TRBV10-3*00(985.9)	TRBD2*00(35),TRBD1*00(30)	TRBJ1-6*00(275)		533|539|570|0|6||30.0	25|32|48|11|18||35.0;9|15|36|7|13||30.0	18|45|73|19|46||135.0												TGTGCCCCCCGGGGAGGGAAGCTCCTATAATTCACCCCTCCACTTT	36								CAPRGGKL_YNSPLHF		:::::::::0:-11:6:11:-9:0:18:19:2:46:::	TLDC_1_	DNA
1026	CLONES_TRBTLDC_1__baseline_TCR-J_Dep_TCR-V_genomic_1000_AAACATCG_merged_2500000.txt	5148	8	0.00010278	TGTGCCAGCTCACCAGGATATGTGCCCGGTGGGGAGCTGTTTTTT	EEEEEEEEEEEEEEEEEEEEEEEEEEEEEAEEEEEEEEEEEEEEE	TRBV18*00(740.9)	TRBD1*00(25),TRBD2*00(25)	TRBJ2-2*00(212.7)		702|717|739|0|15||75.0	9|14|36|24|29||25.0;13|18|48|24|29||25.0	28|43|71|30|45||75.0												TGTGCCAGCTCACCAGGATATGTGCCCGGTGGGGAGCTGTTTTTT	32								CASSPGYVPGGELFF		:::::::::0:-2:15:24:3:-10:29:30:-8:45:::	TLDC_1_	DNA
1027	CLONES_TRBTLDC_1__baseline_TCR-J_Dep_TCR-V_genomic_1000_AAACATCG_merged_2500000.txt	5149	8	0.00010278	TGTGCCAGCGCCCCAATGGAGAGGGAGAACACTGAAGCTTTCTTT	EEEEEEEEEEEEEEEEEEEEEEEEEEEEEEEEEEEEEEEEEEEEE	TRBV28*00(1093)	TRBD1*00(25),TRBD2*00(25)	TRBJ1-1*00(235)		564|573|601|0|9||45.0	0|5|36|9|14||25.0;27|32|48|20|25||25.0	21|40|68|26|45||95.0												TGTGCCAGCGCCCCAATGGAGAGGGAGAACACTGAAGCTTTCTTT	36								CASAPMERENTEAFF		:::::::::0:-8:9:9:12:-19:14:26:-1:45:::	TLDC_1_	DNA
1028	CLONES_TRBTLDC_1__baseline_TCR-J_Dep_TCR-V_genomic_1000_AAACATCG_merged_2500000.txt	5150	8	0.00010278	TGTGCCAGCAGTAAGGTGGCGGGAGCTTACAATGAGCAGTTCTTC	EEEEEEEEEEEEEEEEEEEEEEEEEEEEEEEEEEEEEEEEEEEEE	TRBV6-1*00(628)	TRBD2*00(35)	TRBJ2-1*00(228)		516|528|553|0|12||60.0	23|30|48|18|25||35.0	24|42|70|27|45||90.0												TGTGCCAGCAGTAAGGTGGCGGGAGCTTACAATGAGCAGTTCTTC	36								CASSKVAGAYNEQFF		:::::::::0:-5:12:18:-7:-2:25:27:-4:45:::	TLDC_1_	DNA
1029	CLONES_TRBTLDC_1__baseline_TCR-J_Dep_TCR-V_genomic_1000_AAACATCG_merged_2500000.txt	5151	8	0.00010278	TGCGCCAGCAGCTTGGAGGGGACAGGAGTCAATGAGCAGTTCTTC	EEEEEEEEEEEEEEEEEEEEEEEEEEEEEEEEEEEEEEEEEEEEE	TRBV5-1*00(368)	TRBD1*00(40)	TRBJ2-1*00(220)		554|570|590|0|16||80.0	12|20|36|18|26||40.0	26|42|70|29|45||80.0												TGCGCCAGCAGCTTGGAGGGGACAGGAGTCAATGAGCAGTTCTTC	36								CASSLEGTGVNEQFF		:::::::::0:0:16:18:0:-4:26:29:-6:45:::	TLDC_1_	DNA
1030	CLONES_TRBTLDC_1__baseline_TCR-J_Dep_TCR-V_genomic_1000_AAACATCG_merged_2500000.txt	5152	8	0.00010278	TGCGCCAGCAGCCAAGATCCGGGACAGTCCCAGCCCCAGCATTTT	EEEEEEEEEEEEEEEEEEEEEEEEEEEEEEEEEEEEEEEEEEEEE	TRBV4-1*00(868)	TRBD1*00(40)	TRBJ1-5*00(215)		537|556|574|0|19||95.0	11|19|36|19|27||40.0	27|42|70|30|45||75.0												TGCGCCAGCAGCCAAGATCCGGGACAGTCCCAGCCCCAGCATTTT	36								CASSQDPGQSQPQHF		:::::::::0:2:19:19:1:-5:27:30:-7:45:::	TLDC_1_	DNA
1031	CLONES_TRBTLDC_1__baseline_TCR-J_Dep_TCR-V_genomic_1000_AAACATCG_merged_2500000.txt	5169	8	0.00010278	TGTGCCAGCACCCAAGGGAGGGGGGACTATGGCTACACCTTC	EEEEEEEEEEEEEEEEEEEEEEEEEEEEEEEEEEEEEEEEEE	TRBV28*00(290)	TRBD2*00(35),TRBD1*00(30)	TRBJ1-2*00(219)		564|574|601|0|10||50.0	25|32|48|15|22||35.0;17|23|36|18|24||30.0	23|40|68|25|42||85.0												TGTGCCAGCACCCAAGGGAGGGGGGACTATGGCTACACCTTC	36								CASTQGRGDYGYTF		:::::::::0:-7:10:15:-9:0:22:25:-3:42:::	TLDC_1_	DNA
1032	CLONES_TRBTLDC_1__baseline_TCR-J_Dep_TCR-V_genomic_1000_AAACATCG_merged_2500000.txt	5170	8	0.00010278	TGTGCCAGCAGCCGGTTCGGCACAGGGAATGTTCAGTACTTC	EEEEEEEEEEEEEEEEEEEEEEEEEEEEEEEEEEEEEEEEEE	TRBV9*00(623)	TRBD1*00(34)	TRBJ2-4*00(125)		559|571|595|0|12||60.0	11|21|36|17|27|SG14C|34.0	31|42|70|31|42||55.0												TGTGCCAGCAGCCGGTTCGGCACAGGGAATGTTCAGTACTTC	36								CASSRFGTGNVQYF		:::::::::0:-4:12:17:1:-3:27:31:-11:42:::	TLDC_1_	DNA
1033	CLONES_TRBTLDC_1__baseline_TCR-J_Dep_TCR-V_genomic_1000_AAACATCG_merged_2500000.txt	5171	8	0.00010278	TGCGCCAGCAGCCAAGATAAGGGTTATTACGAGCAGTACTTC	EEEEEEEEEEEEEEEEEEEEEEEEEEEEEEEEEEEEEEEEEE	TRBV4-3*00(1097)		TRBJ2-7*00(215)		537|555|574|0|18||90.0		24|39|67|27|42||75.0												TGCGCCAGCAGCCAAGATAAGGGTTATTACGAGCAGTACTTC	36								CASSQDKGYYEQYF		:::::::::0:1:18:::::27:-4:42:::	TLDC_1_	DNA
1034	CLONES_TRBTLDC_1__baseline_TCR-J_Dep_TCR-V_genomic_1000_AAACATCG_merged_2500000.txt	5172	8	0.00010278	TGCAGCGTTGAATGGTATGGGAGGGACCACGAGCAGTACTTC	EEEEEEEEEEEEEEEEEEEEEEEEEEEEEEEEEEEEEEEEEE	TRBV29-1*00(315)	TRBD2*00(35)	TRBJ2-7*00(210)		700|712|734|0|12||60.0	25|32|48|18|25||35.0	25|39|67|28|42||70.0												TGCAGCGTTGAATGGTATGGGAGGGACCACGAGCAGTACTTC	36								CSVEWYGRDHEQYF		:::::::::0:-2:12:18:-9:0:25:28:-5:42:::	TLDC_1_	DNA
1035	CLONES_TRBTLDC_1__baseline_TCR-J_Dep_TCR-V_genomic_1000_AAACATCG_merged_2500000.txt	5177	8	0.00010278	TGTGCCAGCAGTTTTGAGGGGGGGGCTACGAGCAGTACTTC	EEEEEEEEEEEEEEEEEEEEEEEEEEEEEEEEEEEEEEEEE	TRBV28*00(1179.3)	TRBD1*00(30)	TRBJ2-7*00(220)		564|578|601|0|14||70.0	17|23|36|16|22||30.0	23|39|67|25|41||80.0												TGTGCCAGCAGTTTTGAGGGGGGGGCTACGAGCAGTACTTC	36								CASSFEG_GYEQYF		:::::::::0:-3:14:16:-5:-1:22:25:-3:41:::	TLDC_1_	DNA
1036	CLONES_TRBTLDC_1__baseline_TCR-J_Dep_TCR-V_genomic_1000_AAACATCG_merged_2500000.txt	5186	8	0.00010278	TGTGCCATCAACAGCGGGGTGGCCTACGAGCAGTACTTC	EEEEEEEEEEEEEEEEEEEEEEEEEEEEEEEEEEEEEEE	TRBV10-3*00(400)	TRBD2*00(30)	TRBJ2-7*00(221)		533|543|570|0|10||50.0	22|28|48|12|18||30.0	22|39|67|22|39||85.0												TGTGCCATCAACAGCGGGGTGGCCTACGAGCAGTACTTC	36								CAINSGVAYEQYF		:::::::::0:-7:10:12:-6:-4:18:22:-2:39:::	TLDC_1_	DNA
1037	CLONES_TRBTLDC_1__baseline_TCR-J_Dep_TCR-V_genomic_1000_AAACATCG_merged_2500000.txt	5191	8	0.00010278	TGTGCCAGCACTCAGGACACCTTTAGGGGCTACACCTTC	EEEEEEEEEEEEEEEEEEEEEEEEEEEEEEEEEEEEEEE	TRBV2*00(560)	TRBD1*00(25)	TRBJ1-2*00(104)		518|528|555|0|10||50.0	13|18|36|14|19||25.0	28|40|68|27|39||60.0												TGTGCCAGCACTCAGGACACCTTTAGGGGCTACACCTTC	36								CASTQDTFRGYTF		:::::::::0:-7:10:14:-1:-6:19:27:-8:39:::	TLDC_1_	DNA
1038	CLONES_TRBTLDC_1__baseline_TCR-J_Dep_TCR-V_genomic_1000_AAACATCG_merged_2500000.txt	5204	8	0.00010278	TGTGCCAGCAGTTCTGGGGCCAACGTCCTGACTTTC	EEEEEEEEEEEEEEEEEEEEEEEEEEEEEEEEEEEE	TRBV27*00(1241.4)		TRBJ2-6*00(245)		556|569|593|0|13||65.0		21|45|73|12|36||120.0												TGTGCCAGCAGTTCTGGGGCCAACGTCCTGACTTTC	36								CASSSGANVLTF		:::::::::0:-4:13:::::12:-1:36:::	TLDC_1_	DNA
1039	CLONES_TRBTLDC_1__baseline_TCR-J_Dep_TCR-V_genomic_1000_AAACATCG_merged_2500000.txt	5206	8	0.00010278	TGCAGCGTTGAAGGGACAGGTCGCGAGCAGTACTTC	EEEEEEEEEEEEEEEEEEEEEEEEEEEEEEEEEEEE	TRBV29-1*00(1074)	TRBD1*00(35)	TRBJ2-7*00(205)		700|713|734|0|13||65.0	13|20|36|13|20||35.0	26|39|67|23|36||65.0												TGCAGCGTTGAAGGGACAGGTCGCGAGCAGTACTTC	36								CSVEGTGREQYF		:::::::::0:-1:13:13:-1:-4:20:23:-6:36:::	TLDC_1_	DNA
1040	CLONES_TRBTLDC_1__baseline_TCR-J_Dep_TCR-V_genomic_1000_AAACATCG_merged_2500000.txt	5212	8	0.00010278	TGTGCCAGCTGGGCAGGGACTGAAGCTTTCTTT	EEEEEEEEEEEEEEEEEEEEEEEEEEEEEEEEE	TRBV27*00(635)	TRBD1*00(25)	TRBJ1-1*00(210.4)		556|565|593|0|9||45.0	16|21|36|13|18||25.0	25|40|68|18|33||75.0												TGTGCCAGCTGGGCAGGGACTGAAGCTTTCTTT	36								CASWAGTEAFF		:::::::::0:-8:9:13:-4:-3:18:18:-5:33:::	TLDC_1_	DNA
1041	CLONES_TRBTLDC_1__baseline_TCR-J_Dep_TCR-V_genomic_1000_AAACATCG_merged_2500000.txt	5222	7	8.99327e-05	TGTGCCAGTAGTAAAGTGGGCGGGGGTAACAATGAGCAGTTCTTCGGGCCAGGGACACGGCTCACCGTGCTAGGTAAGAAGGGGGCTCCAGGTGGGAGAGAGGGTGAGCAGCCCAGCCTGCACGACCCCAGAACCCTGTTCTTAGGGGAGTGGACACTGGGCAATCCAGGGCCCTCCTCGAGGGAAGCGGGGTTTGCGCCAGGGTCCCCAGGGCTGTGCGAACACCGGGGAGCTGTTTTTT	EEEEEEEEEEEEEEEEEEEEEEEEEEEEEEEEEEEEEEEENNNNNNNNNNNNNNNNNNNNNNNNEEEEEEEEEEEEEEEEEEEEEEEEEEEEEEEEEEEEEEEEEEEEEEEEEEEEEEEEEEEEEEENNNNNNNNNNNNNNNNNNNNNNNNNNNNNNNNNNNNNNNNNNNNNNNNNNNNNNNNNNNNNNNNNNNNNNNNNNNNNNNNNNNNNNNNNNNNNNNNNNNNNNNNNNNNNNNNNN	TRBV19*00(497.7)	TRBD2*00(50)	TRBJ2-2*00(260)		559|572|596|0|13||65.0	28|38|48|167|177||50.0	19|43|71|217|241||120.0												TGTGCCAGTAGTAAAGTGGGCGGGGGTAACAATGAGCAGTTCTTCGGGCCAGGGACACGGCTCACCGTGCTAGGTAAGAAGGGGGCTCCAGGTGGGAGAGAGGGTGAGCAGCCCAGCCTGCACGACCCCAGAACCCTGTTCTTAGGGGAGTGGACACTGGGCAATCCAGGGCCCTCCTCGAGGGAAGCGGGGTTTGCGCCAGGGTCCCCAGGGCTGTGCGAACACCGGGGAGCTGTTTTTT	36								CASSKVGGGNNEQFFGPGTRLTVLGKKGAPGGREGEQPSL_TTPEPCS*GSGHWAIQGPPRGKRGLRQGPQGCANTGELFF		:::::::::0:-4:13:167:-12:6:177:217:1:241:::	TLDC_1_	DNA
1042	CLONES_TRBTLDC_1__baseline_TCR-J_Dep_TCR-V_genomic_1000_AAACATCG_merged_2500000.txt	5223	7	8.99327e-05	TGTGCCAGCAGCTCCCCCTCCGGGAGGAGCAATGAGCAGTTCTTCGGGCCAGGGACACGGCTCACCGTGCTAGGTAAGAAGGGGGCTCCAGGTGGGAGAGAGGGTGAGCAGCCCAGCCTGCACGACCCCAGAACCCTGTTCTTAGGGGAGTGGACACTGGGCAATCCAGGGCCCTCCTCGAGGGAAGCGGGGTTTGCGCCAGGGTCCCCAGGGCTGTGCGAACACCGGGGAGCTGTTTTTT	EEEEEEEEEEEEEEEEEEEEEEEEEEEEEEEEEEEEEEEENNNNNNNNNNNNNNNNNNNNNNNNNNNNNNNNNNEEEEEEEEEEEEEEEEEEEEEEEEEENNNNNNNNNNNNNNNNNNNNNNNNNNNNNNNNNNNNNNNNNNNNNNNNNNNNNNNNNNNNNNNNNNNNNNNNNNNNNNNNNNNNNNNNNNNNNNNNNNNNNNNNNNNNNNNNNNNNNNNNNNNNNNNNNNNNNNNNNNNNN	TRBV7-3*00(450)	TRBD2*00(50)	TRBJ2-2*00(256.4)		540|553|577|0|13||65.0	28|38|48|167|177||50.0	19|43|71|217|241||120.0												TGTGCCAGCAGCTCCCCCTCCGGGAGGAGCAATGAGCAGTTCTTCGGGCCAGGGACACGGCTCACCGTGCTAGGTAAGAAGGGGGCTCCAGGTGGGAGAGAGGGTGAGCAGCCCAGCCTGCACGACCCCAGAACCCTGTTCTTAGGGGAGTGGACACTGGGCAATCCAGGGCCCTCCTCGAGGGAAGCGGGGTTTGCGCCAGGGTCCCCAGGGCTGTGCGAACACCGGGGAGCTGTTTTTT	36								CASSSPSGRSNEQFFGPGTRLTVLGKKGAPGGREGEQPSL_TTPEPCS*GSGHWAIQGPPRGKRGLRQGPQGCANTGELFF		:::::::::0:-4:13:167:-12:6:177:217:1:241:::	TLDC_1_	DNA
1043	CLONES_TRBTLDC_1__baseline_TCR-J_Dep_TCR-V_genomic_1000_AAACATCG_merged_2500000.txt	5224	7	8.99327e-05	TGTGCCAGCAGCCCGGGGCGGCGCACAGATACGCAGTATTTTGGCCCAGGCACCCGGCTGACAGTGCTCGGTAAGCGGGGGCTCCCGCTGAAGCCCCGGAACTGGGGAGGGGGCGCCCCGGGACGCCGGGGGCGTCGCAGGGCCAGTTTCTGTGCCGCGTCTCGGGGCTGTGAGCCAAAAACATTCAGTACTTC	EEEEEEEEEEEEEEEEEEEEEEEEENNNNNNNNNNNNNNNNNNNNNNNNNNNNNNNNNNNNNNNNNNNNNNNNNEEEEEEEEEEEEEEEEEEEEEEEEEEEEEEEEEEEEEEEEEEEEEEEEEEEEEEEEEEEEEEEEEEEEEEEEEEEEEEEEEEEEEEEEEEEEEEEEEEEEEEEEEEEEEEEEEEEEEEEE	TRBV5-6*00(445),TRBV5-7*00(429)	TRBD1*00(60)	TRBJ2-4*00(250),TRBJ2-3*00(240)		550|562|586|0|12||60.0;551|563|587|0|12||60.0	17|29|36|107|119||60.0	20|42|70|172|194||110.0;32|41|69|185|194|ST37CST40C|13.0												TGTGCCAGCAGCCCGGGGCGGCGCACAGATACGCAGTATTTTGGCCCAGGCACCCGGCTGACAGTGCTCGGTAAGCGGGGGCTCCCGCTGAAGCCCCGGAACTGGGGAGGGGGCGCCCCGGGACGCCGGGGGCGTCGCAGGGCCAGTTTCTGTGCCGCGTCTCGGGGCTGTGAGCCAAAAACATTCAGTACTTC	36								CASSPGRRTDTQYFGPGTRLTVLGKRGLPLKP_ELGRGRPGTPGASQGQFLCRVSGL*AKNIQYF		:::::::::0:-4:12:107:-5:5:119:172:0:194:::	TLDC_1_	DNA
1045	CLONES_TRBTLDC_1__baseline_TCR-J_Dep_TCR-V_genomic_1000_AAACATCG_merged_2500000.txt	5226	7	8.99327e-05	TGTGCCAGCAGCCTTTGGTGACTAGCGGGGTAGAAGTACCAAGAGACCCAGTACTTCGGGCCAGGCACGCGGCTCCTGGTGCTCGGTGAGCGCGGGCTGCTGGGGCGCGGGCGCGGGCGGCTTGGGTCTGGTTTTTGCGGGGAGTCCCCGGGCTGTGCTCTGGGGCCAACGTCCTGACTTTC	EEEEEEEEEEEEEEEEEEEEEEEEEEEEEEEEEEEEEENNNNNNNNNNNNNNNNNNEEEEEEEEEEEEEEEEEEEEEEEEEEEEEEEEEEEEEEEEEEEEEEEEEEEEEEEEEEEEEEEEEEEEEEEEEEEEEEEEEEEEEEEEEEEEEEEEEEEEEEEEEEEEEEEEENNNNNNNNNNNNN	TRBV7-3*00(535)	TRBD2*00(50)	TRBJ2-6*00(267.7),TRBJ2-5*00(250)		540|552|577|0|12||60.0	18|28|48|19|29||50.0	19|45|73|156|182||130.0;37|40|68|179|182||15.0												TGTGCCAGCAGCCTTTGGTGACTAGCGGGGTAGAAGTACCAAGAGACCCAGTACTTCGGGCCAGGCACGCGGCTCCTGGTGCTCGGTGAGCGCGGGCTGCTGGGGCGCGGGCGCGGGCGGCTTGGGTCTGGTTTTTGCGGGGAGTCCCCGGGCTGTGCTCTGGGGCCAACGTCCTGACTTTC	36								CASSLW*LAG*KYQETQYFGPGTRLLVLGE_RAAGARARAAWVWFLRGVPGLCSGANVLTF		:::::::::0:-5:12:19:-2:-4:29:156:1:182:::	TLDC_1_	DNA
1046	CLONES_TRBTLDC_1__baseline_TCR-J_Dep_TCR-V_genomic_1000_AAACATCG_merged_2500000.txt	5230	7	8.99327e-05	TGTGCCAGTAGTATAGATCTCGTACGGGGAGGGAACACTGAAGCTTTCTTT	EEEEEEEEEEEEEEEEEEEEEEEEEEEEEEEEEEEEEEEEEEEEEEEEEEE	TRBV19*00(1186.3)	TRBD2*00(30)	TRBJ1-1*00(235)		559|579|596|0|20||100.0	25|31|48|26|32||30.0	21|40|68|32|51||95.0												TGTGCCAGTAGTATAGATCTCGTACGGGGAGGGAACACTGAAGCTTTCTTT	36								CASSIDLVRGGNTEAFF		:::::::::0:3:20:26:-9:-1:32:32:-1:51:::	TLDC_1_	DNA
1047	CLONES_TRBTLDC_1__baseline_TCR-J_Dep_TCR-V_genomic_1000_AAACATCG_merged_2500000.txt	5231	7	8.99327e-05	TGCAGTGCTAAACGGGGACTAGCGGGAGGGTTCTCCTACGAGCAGTACTTC	EEEEEEEEEEEEEEEEEEEEEEEEEEEEEEEEEEEEEEEEEEEEEEEEEEE	TRBV20-1*00(255.7)	TRBD2*00(80)	TRBJ2-7*00(115.3)		759|769|793|0|10||50.0	16|32|48|14|30||80.0	20|39|67|32|51||95.0												TGCAGTGCTAAACGGGGACTAGCGGGAGGGTTCTCCTACGAGCAGTACTTC	36								CSAKRGLAGGFSYEQYF		:::::::::0:-4:10:14:0:0:30:32:0:51:::	TLDC_1_	DNA
1048	CLONES_TRBTLDC_1__baseline_TCR-J_Dep_TCR-V_genomic_1000_AAACATCG_merged_2500000.txt	5234	7	8.99327e-05	TGTGCCAGTAGTATCTTTGGACAGAGCAATCAGCCCCAGCATTTT	EEEEEEEEEEEEEEEEEEEEEEEEEEEEEEEEEEEEEEEEEEEEE	TRBV19*00(374.9)	TRBD1*00(30)	TRBJ1-5*00(242.7)		559|573|596|0|14||70.0	13|19|36|18|24||30.0	21|42|70|24|45||105.0												TGTGCCAGTAGTATCTTTGGACAGAGCAATCAGCCCCAGCATTTT	36								CASSIFGQSNQPQHF		:::::::::0:-3:14:18:-1:-5:24:24:-1:45:::	TLDC_1_	DNA
1049	CLONES_TRBTLDC_1__baseline_TCR-J_Dep_TCR-V_genomic_1000_AAACATCG_merged_2500000.txt	5235	7	8.99327e-05	TGTGCCAGCCTTGCGGCCCGCGACTATGGCTACGAGCAGTACTTC	EEEEEEEEEEEAEEEEEEEEEEEEEEEEEEEEEEEEEEEEEEEEE	TRBV27*00(720.4)	TRBD2*00(34)	TRBJ2-7*00(220)		556|565|593|0|9||45.0	13|23|48|16|26|SG17C|34.0	23|39|67|29|45||80.0												TGTGCCAGCCTTGCGGCCCGCGACTATGGCTACGAGCAGTACTTC	32								CASLAARDYGYEQYF		:::::::::0:-8:9:16:3:-9:26:29:-3:45:::	TLDC_1_	DNA
1050	CLONES_TRBTLDC_1__baseline_TCR-J_Dep_TCR-V_genomic_1000_AAACATCG_merged_2500000.txt	5236	7	8.99327e-05	TGTGCCAGCAGCTTAGGGGACAGCGAGAGGGACGAGCAGTACTTC	EEEEEEEEEEEEEEEEEEEEEEEEEEEEEEEEEEEEEEEEEEEEE	TRBV7-6*00(472.3),TRBV7-7*00(440.3)	TRBD2*00(38),TRBD1*00(35)	TRBJ2-7*00(205)		576|592|613|0|16||80.0;585|601|622|0|16||80.0	16|32|48|16|31|DT21SG26A|38.0;12|19|36|16|23||35.0	25|39|67|31|45||70.0												TGTGCCAGCAGCTTAGGGGACAGCGAGAGGGACGAGCAGTACTTC	36								CASSLGDSERDEQYF		:::::::::0:-1:16:16:0:0:31:31:-5:45:::	TLDC_1_	DNA
1051	CLONES_TRBTLDC_1__baseline_TCR-J_Dep_TCR-V_genomic_1000_AAACATCG_merged_2500000.txt	5237	7	8.99327e-05	TGTGCCAGCAGCGTCGGGACAGGGCTTAATTCACCCCTCCACTTT	EEEEEEEEEEEEEEEEEEEEEEEEEEEEEEEEEEEEEEEEEEEEE	TRBV9*00(190)	TRBD1*00(50)	TRBJ1-6*00(219)		559|573|595|0|14||70.0	11|21|36|14|24||50.0	26|45|73|26|45||95.0												TGTGCCAGCAGCGTCGGGACAGGGCTTAATTCACCCCTCCACTTT	36								CASSVGTGLNSPLHF		:::::::::0:-2:14:14:1:-3:24:26:-6:45:::	TLDC_1_	DNA
1052	CLONES_TRBTLDC_1__baseline_TCR-J_Dep_TCR-V_genomic_1000_AAACATCG_merged_2500000.txt	5247	7	8.99327e-05	TGTGCCACCAGCAGAGAAGGAGTAGGAGAGACCCAGTACTTC	EEEEEEEEEEEEEEEEEEEEEEEEEEEEEEEEEEEEEEEEEE	TRBV15*00(659.4)		TRBJ2-5*00(220)		552|569|589|0|17||85.0		24|40|68|26|42||80.0												TGTGCCACCAGCAGAGAAGGAGTAGGAGAGACCCAGTACTTC	36								CATSREGVGETQYF		:::::::::0:0:17:::::26:-4:42:::	TLDC_1_	DNA
1053	CLONES_TRBTLDC_1__baseline_TCR-J_Dep_TCR-V_genomic_1000_AAACATCG_merged_2500000.txt	5248	7	8.99327e-05	TGTGCCAGCAGCCCCAGGGCTATGAACACTGAAGCTTTCTTT	EEEEEEEEEEEEEEEEEEEEEEEEEEEEEEEEEEEEEEEEEE	TRBV4-2*00(1087.3),TRBV4-3*00(1023.3)	TRBD1*00(25),TRBD2*00(25)	TRBJ1-1*00(245)		537|550|574|0|13||65.0;537|550|574|0|13|SC539T|49.0	16|21|36|14|19||25.0;28|33|48|15|20||25.0	19|40|68|21|42||105.0												TGTGCCAGCAGCCCCAGGGCTATGAACACTGAAGCTTTCTTT	36								CASSPRAMNTEAFF		:::::::::0:-4:13:14:-4:-3:19:21:1:42:::	TLDC_1_	DNA
1054	CLONES_TRBTLDC_1__baseline_TCR-J_Dep_TCR-V_genomic_1000_AAACATCG_merged_2500000.txt	5255	7	8.99327e-05	TGTGCCTGGAAGGGGAGCCCTTGGACTGAAGCTTTCTTT	EEEEEEEEEEEEEEEEEEEEEEEEEEEEEEEEEEEEEEE	TRBV30*00(1071.4)	TRBD1*00(29),TRBD2*00(25)	TRBJ1-1*00(215)		787|797|821|0|10||50.0	19|28|36|11|20|SC23A|29.0;25|30|48|12|17||25.0	25|40|68|24|39||75.0												TGTGCCTGGAAGGGGAGCCCTTGGACTGAAGCTTTCTTT	36								CAWKGSPWTEAFF		:::::::::0:-4:10:11:-7:4:20:24:-5:39:::	TLDC_1_	DNA
1055	CLONES_TRBTLDC_1__baseline_TCR-J_Dep_TCR-V_genomic_1000_AAACATCG_merged_2500000.txt	5260	7	8.99327e-05	TGTGCCAGTAGTCCGGGACATCTCTATGGCTACACCTTC	EEEEEEEEEEEEEEEEEEEEEEEEEEEEEEEEEEEEEEE	TRBV19*00(700.9)	TRBD1*00(40),TRBD2*00(35)	TRBJ1-2*00(220)		559|571|596|0|12||60.0	10|18|36|12|20||40.0;14|21|48|12|19||35.0	24|40|68|23|39||80.0												TGTGCCAGTAGTCCGGGACATCTCTATGGCTACACCTTC	36								CASSPGHLYGYTF		:::::::::0:-5:12:12:2:-6:20:23:-4:39:::	TLDC_1_	DNA
1056	CLONES_TRBTLDC_1__baseline_TCR-J_Dep_TCR-V_genomic_1000_AAACATCG_merged_2500000.txt	5261	7	8.99327e-05	TGTGCCAGCAGCCAGGGGGGGAACACTGAAGCTTTCTTT	EEEEEEEEEEEEEEEEEEEEEEEEEEEEEEEEEEEEEEE	TRBV11-2*00(1046.1)	TRBD1*00(35)	TRBJ1-1*00(232.7)		522|534|559|0|12||60.0	16|23|36|12|19||35.0	21|40|68|20|39||95.0												TGTGCCAGCAGCCAGGGGGGGAACACTGAAGCTTTCTTT	36								CASSQGGNTEAFF		:::::::::0:-5:12:12:-4:-1:19:20:-1:39:::	TLDC_1_	DNA
1057	CLONES_TRBTLDC_1__baseline_TCR-J_Dep_TCR-V_genomic_1000_AAACATCG_merged_2500000.txt	5266	7	8.99327e-05	TGTGCCAGCAGCAACAGGGGCTCTGAAGCTTTCTTT	EEEEEEEEEEEEEEEEEEEEEEEEEEEEEEEEEEEE	TRBV6-1*00(293)	TRBD1*00(35)	TRBJ1-1*00(194)		516|527|553|0|11||55.0	15|22|36|13|20||35.0	26|40|68|22|36||70.0												TGTGCCAGCAGCAACAGGGGCTCTGAAGCTTTCTTT	36								CASSNRGSEAFF		:::::::::0:-6:11:13:-3:-2:20:22:-6:36:::	TLDC_1_	DNA
1058	CLONES_TRBTLDC_1__baseline_TCR-J_Dep_TCR-V_genomic_1000_AAACATCG_merged_2500000.txt	5270	7	8.99327e-05	TGCAGTGCAGGACTACAATGAGCAGTTCTTC	EEEEEEEEEEEEEEEEEEEEEEEEEEEEEE?	TRBV20-1*00(642.3)		TRBJ2-1*00(110)		759|767|793|0|8||40.0		23|42|70|12|31||95.0												TGCAGTGCAGGACTACAATGAGCAGTTCTTC	30								CSAGL_NEQFF		:::::::::0:-6:8:::::12:-3:31:::	TLDC_1_	DNA
1059	CLONES_TRBTLDC_1__baseline_TCR-J_Dep_TCR-V_genomic_1000_AAACATCG_merged_2500000.txt	5274	7	8.99327e-05	TGTGCCACCGGGGTACTACGACCTTC	EEEEEEEEEEEEEEEEEEEEEEEEEE	TRBV27*00(710)	TRBD1*00(25),TRBD2*00(25)	TRBJ1-2*00(170)		556|563|593|0|7||35.0	10|15|36|7|12||25.0;14|19|48|7|12||25.0	34|40|68|20|26||30.0												TGTGCCACCGGGGTACTACGACCTTC	36								CATG_TTTF		:::::::::0:-10:7:7:2:-9:12:20:-14:26:::	TLDC_1_	DNA
1060	CLONES_TRBTLDC_1__baseline_TCR-J_Dep_TCR-V_genomic_1000_AAACATCG_merged_2500000.txt	5275	6	7.70852e-05	TGTGCCAGAAGCGGGGTGGGGGACACGGCTCACCGTGCTAGGTAAGAAGGGGGCTCCAGGTGGGAGAGAGGGTGAGCAGCCCAGCCTGCACGACCCCAGAACCCTGTTCTTAGGGGAGTGGACACTGGGCAATCCAGGGCCCTCCTCGAGGGAAGCGGGGTTTGCGCCAGGGTCCCCAGGGCTGTGCGAACACCGGGGAGCTGTTTTTT	EEEEEEEEEEEEEEEEEEEEEEEEEEEEEEEEEEEEEEEEEEEEEEEEEEEEEEEEEEEENNNNNNNNNNNNNNNNNNNNNNNNNNNNNNNNNNNNNNNNNNNNNNNNNNNNNNNNNNNNNNNNNNNNNNNNNNNNNNNNNNNNEEEEEEEEEEEEEEEEEEEEEEEEEEEEEEEEEEEEEEEEEEEEEEEEEEEEEEEEEEEEEEEEE	TRBV5-3*00(215)	TRBD2*00(50)	TRBJ2-2*00(257.3)		551|563|587|0|12||60.0	28|38|48|135|145||50.0	19|43|71|185|209||120.0												TGTGCCAGAAGCGGGGTGGGGGACACGGCTCACCGTGCTAGGTAAGAAGGGGGCTCCAGGTGGGAGAGAGGGTGAGCAGCCCAGCCTGCACGACCCCAGAACCCTGTTCTTAGGGGAGTGGACACTGGGCAATCCAGGGCCCTCCTCGAGGGAAGCGGGGTTTGCGCCAGGGTCCCCAGGGCTGTGCGAACACCGGGGAGCTGTTTTTT	36								CARSGVGDTAHRAR*EGGSRWERG*AAQPARPQNP_S*GSGHWAIQGPPRGKRGLRQGPQGCANTGELFF		:::::::::0:-4:12:135:-12:6:145:185:1:209:::	TLDC_1_	DNA
1061	CLONES_TRBTLDC_1__baseline_TCR-J_Dep_TCR-V_genomic_1000_AAACATCG_merged_2500000.txt	5276	6	7.70852e-05	TGTGCCAGCAGCTTAGCGGGAGATACGCAGTATTTTGGCCCAGGCACCCGGCTGACAGTGCTCGGTAAGCGGGGGCTCCCGCTGAAGCCCCGGAACTGGGGAGGGGGCGCCCCGGGACGCCGGGGGCGTCGCAGGGCCAGTTTCTGTGCCGCGTCTCGGGGCTGTGAGCCAAAAACATTCAGTACTTC	EEEEEEEEEEEEEEEEEEEEEEEEEENNNNNNNNNNNNNNNNNNNNNNNNNNNNNNNNNNNNNNNNNNNNNNNNNNNNNNNNNNNNNNNNNNNNNNNNNNNNNNNNNNNNNNNNNNNNNNNNNNNNNNNNNNNNNNNNNNNNNNNNNNNNNNNNNNNNNNNNNNNNNNNNNNNNNNNNNNNNNNNNNN	TRBV7-3*00(220)	TRBD1*00(60)	TRBJ2-4*00(250),TRBJ2-3*00(220)		540|555|577|0|15||75.0	17|29|36|101|113||60.0	20|42|70|166|188||110.0;32|41|69|179|188|ST37CST40C|13.0												TGTGCCAGCAGCTTAGCGGGAGATACGCAGTATTTTGGCCCAGGCACCCGGCTGACAGTGCTCGGTAAGCGGGGGCTCCCGCTGAAGCCCCGGAACTGGGGAGGGGGCGCCCCGGGACGCCGGGGGCGTCGCAGGGCCAGTTTCTGTGCCGCGTCTCGGGGCTGTGAGCCAAAAACATTCAGTACTTC	36								CASSLAGDTQYFGPGTRLTVLGKRGLPLKPR_LGRGRPGTPGASQGQFLCRVSGL*AKNIQYF		:::::::::0:-2:15:101:-5:5:113:166:0:188:::	TLDC_1_	DNA
1062	CLONES_TRBTLDC_1__baseline_TCR-J_Dep_TCR-V_genomic_1000_AAACATCG_merged_2500000.txt	5277	6	7.70852e-05	TGTGCCAGCAGTTTATATCGTTACGACATTTGAACACTGAAGCTTTCTTTGGACAAGGCACCAGACTCACAGTTGTAGGTAAGACATTTTTCAGGTTCTTTTGCAGATCCGTCACAGGGAAAAGTGGGTCCACAGTGTCCCTTTTAGAGTGGCTATATTCTTATGTGCTAACTATGGCTACACCTTC	EEEEEEEEEEEEEEEEEEEEEEEEEEEEEEENNNNNNNNNNNNNNNNNNNNNNNNNNNNNNNNNNNNNNNNNNNNNNNNNNNNNNNNNNNNNNNNNNNNNNNNEEEEEEEEEEEEEEEEEEEEEEEEEEEEEEEEENNNNNNNNNNNNNNNNNNNNNNNNNNNNNNNNNNNNNNNNNNNNNNNNNNN	TRBV28*00(313.6)	TRBD1*00(30)	TRBJ1-2*00(245),TRBJ1-1*00(240)		564|580|601|0|16||80.0	6|12|36|135|141||30.0	19|40|68|166|187||105.0;36|40|68|183|187|ST39C|4.0												TGTGCCAGCAGTTTATATCGTTACGACATTTGAACACTGAAGCTTTCTTTGGACAAGGCACCAGACTCACAGTTGTAGGTAAGACATTTTTCAGGTTCTTTTGCAGATCCGTCACAGGGAAAAGTGGGTCCACAGTGTCCCTTTTAGAGTGGCTATATTCTTATGTGCTAACTATGGCTACACCTTC	36								CASSLYRYDI*TLKLSLDKAPDSQL*VRHFS_VLLQIRHREKWVHSVPFRVAIFLCANYGYTF		:::::::::0:-1:16:135:6:-12:141:166:1:187:::	TLDC_1_	DNA
1063	CLONES_TRBTLDC_1__baseline_TCR-J_Dep_TCR-V_genomic_1000_AAACATCG_merged_2500000.txt	5278	6	7.70852e-05	TGTGCCAGTAGTCTAAACACTGAAGCTTTCTTTGGACAAGGCACCAGACTCACAGTTGTAGGTAAGACATTTTTCAGGTTCTTTTGCAGATCCGTCACAGGGAAAAGTGGGTCCACAGTGTCCCTTTTAGAGTGGCTATATTCTTATGTGCTAACTATGGCTACACCTTC	EEEEEEEEEEEEEEENNNNNNNNNNNNNNNNNNNNNNNNNNEEEEEEEEEEEEEEEEEEEEEEEEEEEEEEEEEEEENNNNNNNNNNNNNNNNNNNNNNNNNNNNNNNNNNNNNNNNNNNNNNNNNNNNNNNNNNNNNNNNNNNNNNNNNNNNNNNNNNNNNNNNNNNNN	TRBV19*00(610)	TRBD1*00(30)	TRBJ1-2*00(263.3)		559|571|596|0|12||60.0	6|12|36|118|124||30.0	19|40|68|149|170||105.0												TGTGCCAGTAGTCTAAACACTGAAGCTTTCTTTGGACAAGGCACCAGACTCACAGTTGTAGGTAAGACATTTTTCAGGTTCTTTTGCAGATCCGTCACAGGGAAAAGTGGGTCCACAGTGTCCCTTTTAGAGTGGCTATATTCTTATGTGCTAACTATGGCTACACCTTC	36								CASSLNTEAFFGQGTRLTVVGKTFFRFF_QIRHREKWVHSVPFRVAIFLCANYGYTF		:::::::::0:-5:12:118:6:-12:124:149:1:170:::	TLDC_1_	DNA
1064	CLONES_TRBTLDC_1__baseline_TCR-J_Dep_TCR-V_genomic_1000_AAACATCG_merged_2500000.txt	5281	6	7.70852e-05	TGTGCCAGCAGCCAATTCCATGGGGGGGCGGGAATATCCTACGAGCAGTACTTC	NNNNNNNNNNNNNNNNNNNNNNNNNNNNNNNNNNNNNNNNNNNNNNNNNNNNNN	TRBV4-2*00(675)	TRBD1*00(35),TRBD2*00(30)	TRBJ2-7*00(375.3)		537|552|574|0|15||75.0	18|25|36|23|30||35.0;23|29|48|27|33||30.0	21|39|67|36|54||90.0												TGTGCCAGCAGCCAATTCCATGGGGGGGCGGGAATATCCTACGAGCAGTACTTC	45								CASSQFHGGAGISYEQYF		:::::::::0:-2:15:23:-6:1:30:36:-1:54:::	TLDC_1_	DNA
1065	CLONES_TRBTLDC_1__baseline_TCR-J_Dep_TCR-V_genomic_1000_AAACATCG_merged_2500000.txt	5288	6	7.70852e-05	TGTGCCAGCAGCTCAGTAGACAGGGGAGTTCGGGAGACCCAGTACTTC	EEEEEEEEEEEEEEEEEEEEEEEEEEEEEEEEEEEEEEEEEEEEEEEE	TRBV7-2*00(215),TRBV7-8*00(199)	TRBD1*00(40)	TRBJ2-5*00(169.7)		580|593|617|0|13||65.0;567|580|604|0|13||65.0	14|22|36|18|26||40.0	25|40|68|33|48||75.0												TGTGCCAGCAGCTCAGTAGACAGGGGAGTTCGGGAGACCCAGTACTTC	36								CASSSVDRGVRETQYF		:::::::::0:-4:13:18:-2:-2:26:33:-5:48:::	TLDC_1_	DNA
1066	CLONES_TRBTLDC_1__baseline_TCR-J_Dep_TCR-V_genomic_1000_AAACATCG_merged_2500000.txt	5294	6	7.70852e-05	TGTGCCAGCAGCGTAGGCAGCGGGCGCAACAATGAGCAGTTCTTC	EEEEEEEEEEEEEEEEEEEEEEEEEEEEEEEEEEEEEEEEEEEEE	TRBV9*00(1162.3)	TRBD1*00(34),TRBD2*00(30)	TRBJ2-1*00(187.3)		559|575|595|0|16||80.0	16|26|36|17|27|SG19C|34.0;22|28|48|18|24||30.0	25|42|70|28|45||85.0												TGTGCCAGCAGCGTAGGCAGCGGGCGCAACAATGAGCAGTTCTTC	36								CASSVGSGRNNEQFF		:::::::::0:0:16:17:-4:2:27:28:-5:45:::	TLDC_1_	DNA
1067	CLONES_TRBTLDC_1__baseline_TCR-J_Dep_TCR-V_genomic_1000_AAACATCG_merged_2500000.txt	5295	6	7.70852e-05	TGTGCCAGCAGCACCTCAGGGGGCTCTGGAAACACCATATATTTT	EEEEEEEEEEEEEEEEEEEEEEEEEEEEEEEEEEEEEEEEEEEEE	TRBV7-6*00(970.4)	TRBD1*00(30)	TRBJ1-3*00(255)		576|588|613|0|12||60.0	16|22|36|16|22||30.0	19|42|70|22|45||115.0												TGTGCCAGCAGCACCTCAGGGGGCTCTGGAAACACCATATATTTT	36								CASSTSGGSGNTIYF		:::::::::0:-5:12:16:-4:-2:22:22:1:45:::	TLDC_1_	DNA
1068	CLONES_TRBTLDC_1__baseline_TCR-J_Dep_TCR-V_genomic_1000_AAACATCG_merged_2500000.txt	5299	6	7.70852e-05	TGTGCCTGGAGTGGATGGACTGGTCTCCAGCCCCAGCATTTT	EEEEEEEEEEEEEEEEEEEEEEEEEEEEEEEEEEEEEEEEEE	TRBV30*00(1154)	TRBD2*00(25)	TRBJ1-5*00(215)		787|800|821|0|13||65.0	17|22|48|16|21||25.0	27|42|70|27|42||75.0												TGTGCCTGGAGTGGATGGACTGGTCTCCAGCCCCAGCATTTT	36								CAWSGWTGLQPQHF		:::::::::0:-1:13:16:-1:-10:21:27:-7:42:::	TLDC_1_	DNA
1069	CLONES_TRBTLDC_1__baseline_TCR-J_Dep_TCR-V_genomic_1000_AAACATCG_merged_2500000.txt	5302	6	7.70852e-05	TGTGCCACCAGCAGAGGGAAAAGCTCCTACGAGCAGTACTTC	EEEEEEEEEEEEEEEEEEEEEEEEEEEEEEEEEEEEEEEEEE	TRBV15*00(776.3)		TRBJ2-7*00(245)		552|568|589|0|16||80.0		18|39|67|21|42||105.0												TGTGCCACCAGCAGAGGGAAAAGCTCCTACGAGCAGTACTTC	36								CATSRGKSSYEQYF		:::::::::0:-1:16:::::21:2:42:::	TLDC_1_	DNA
1070	CLONES_TRBTLDC_1__baseline_TCR-J_Dep_TCR-V_genomic_1000_AAACATCG_merged_2500000.txt	5303	6	7.70852e-05	TGTGCCAGCAGCTTCGGGACAGTGAACTATGGCTACACCTTC	EEEEEEEEEEEEEEEEEEEEEEEEEEEEEEEEEEEEEEEEEE	TRBV11-2*00(165),TRBV11-3*00(165),TRBV7-2*00(165),TRBV7-8*00(149)	TRBD1*00(40)	TRBJ1-2*00(230)		522|536|559|0|14||70.0;521|535|558|0|14||70.0;580|594|617|0|14||70.0;567|581|604|0|14||70.0	11|19|36|14|22||40.0	22|40|68|24|42||90.0												TGTGCCAGCAGCTTCGGGACAGTGAACTATGGCTACACCTTC	36								CASSFGTVNYGYTF		:::::::::0:-3:14:14:1:-5:22:24:-2:42:::	TLDC_1_	DNA
1071	CLONES_TRBTLDC_1__baseline_TCR-J_Dep_TCR-V_genomic_1000_AAACATCG_merged_2500000.txt	5304	6	7.70852e-05	TGTGCCAGCAGCTTACAGGGGGTGGGTGAAAAACTGTTTTTT	EEEEEEEEEEEEEEEEEEEEEEEEEEEEEEEEEEEA??????	TRBV5-4*00(642.3)	TRBD1*00(40)	TRBJ1-4*00(185)		549|563|585|0|14||70.0	15|23|36|14|22||40.0	27|43|71|26|42||80.0												TGTGCCAGCAGCTTACAGGGGGTGGGTGAAAAACTGTTTTTT	30								CASSLQGVGEKLFF		:::::::::0:-2:14:14:-3:-1:22:26:-7:42:::	TLDC_1_	DNA
1072	CLONES_TRBTLDC_1__baseline_TCR-J_Dep_TCR-V_genomic_1000_AAACATCG_merged_2500000.txt	5305	6	7.70852e-05	TGTGCCAGCAGCGAGACAGTTACTAATGAAAAACTGTTTTTT	EEEEEEEEEEEEEEEEEEEEEEEEEEEEEEEEEEEEEEEEEE	TRBV7-9*00(215.7)	TRBD1*00(25)	TRBJ1-4*00(245)		556|568|593|0|12||60.0	14|19|36|14|19||25.0	22|43|71|21|42||105.0												TGTGCCAGCAGCGAGACAGTTACTAATGAAAAACTGTTTTTT	36								CASSETVTNEKLFF		:::::::::0:-5:12:14:-2:-5:19:21:-2:42:::	TLDC_1_	DNA
1073	CLONES_TRBTLDC_1__baseline_TCR-J_Dep_TCR-V_genomic_1000_AAACATCG_merged_2500000.txt	5311	6	7.70852e-05	TGTGCCAGCAGCTTAGATGGGGGATATGGCTACACCTTC	EEEEEEEEEEEEEEEEEEEEEEEEEEEEEEEEEEEEEEE	TRBV11-2*00(561.3),TRBV11-3*00(529.3),TRBV11-1*00(503.3)	TRBD1*00(25)	TRBJ1-2*00(215)		522|540|559|0|18||90.0;521|539|558|0|18||90.0;531|547|568|0|16||80.0	18|23|36|18|23||25.0	25|40|68|24|39||75.0												TGTGCCAGCAGCTTAGATGGGGGATATGGCTACACCTTC	36								CASSLDGGYGYTF		:::::::::0:1:18:18:-6:-1:23:24:-5:39:::	TLDC_1_	DNA
1074	CLONES_TRBTLDC_1__baseline_TCR-J_Dep_TCR-V_genomic_1000_AAACATCG_merged_2500000.txt	5321	6	7.70852e-05	TGCAGTGCTTCATCCCTACACGAGCAGTACTTC	EEEEEEEEEEEEEEEEEEEEEEEEEEEEEEEEE	TRBV20-1*00(145)		TRBJ2-7*00(208.3)		759|768|793|0|9||45.0		25|39|67|19|33||70.0												TGCAGTGCTTCATCCCTACACGAGCAGTACTTC	36								CSASSLHEQYF		:::::::::0:-5:9:::::19:-5:33:::	TLDC_1_	DNA
1075	CLONES_TRBTLDC_1__baseline_TCR-J_Dep_TCR-V_genomic_1000_AAACATCG_merged_2500000.txt	5325	5	6.42376e-05	TGTGCCAGCAGTTTCGGGGGGCCCGGGAATGAGCAGTTCTTCGGGCCAGGGAAACGGCTCACCGTGCTAGGTAAGAAGGGGGCTCCAGGTGGGAGAGAGGGTGAGCAGCCCAGCCTGCACGACCCCAGAACCCTGTTCTTAGGGGAGTGGACACTGGGCAATCCAGGGCCCTCCTCGAGGGAAGCGGGGTTTGCGCCAGGGTCCCCAGGGCTGTGCGAACACCGGGGAGCTGTTTTTT	EEEEEEEEEEEEEEEEEEEEEEEEEEEEEEEEEEEEEEEEEEEEEEEEEEEEEEEEEEENNNNNNNNNNNNNNNNNNNNNNNNNNNNNNNNNNNNNNNNNNNNNNNNNNNNNNNNNNNNNNEEEEEEEEEEEEEEEEEEEEEEEEEEEEEEEEEEEEEEEEEEEEEEEEEEEEEEEEEEEEEEEEEEEEEEEEEEEEEEEEENNNNNNNNNNNNNNNNNNNNNNNNNNNNNNNNNNNN	TRBV12-3*00(220),TRBV12-4*00(220)	TRBD2*00(50)	TRBJ2-2*00(260)		530|544|567|0|14||70.0;530|544|567|0|14||70.0	28|38|48|164|174||50.0	19|43|71|214|238||120.0												TGTGCCAGCAGTTTCGGGGGGCCCGGGAATGAGCAGTTCTTCGGGCCAGGGAAACGGCTCACCGTGCTAGGTAAGAAGGGGGCTCCAGGTGGGAGAGAGGGTGAGCAGCCCAGCCTGCACGACCCCAGAACCCTGTTCTTAGGGGAGTGGACACTGGGCAATCCAGGGCCCTCCTCGAGGGAAGCGGGGTTTGCGCCAGGGTCCCCAGGGCTGTGCGAACACCGGGGAGCTGTTTTTT	36								CASSFGGPGNEQFFGPGKRLTVLGKKGAPGGREGEQPSLH_TPEPCS*GSGHWAIQGPPRGKRGLRQGPQGCANTGELFF		:::::::::0:-3:14:164:-12:6:174:214:1:238:::	TLDC_1_	DNA
1076	CLONES_TRBTLDC_1__baseline_TCR-J_Dep_TCR-V_genomic_1000_AAACATCG_merged_2500000.txt	5326	5	6.42376e-05	TGCGCCAGCAGCCAAGAAGGGTACGGAGGGGGCACTGAAGCTTTCTTTGGACAAGGCACCAGACTCACAGTTGTAGGTAAGACATTTTTCAGGTTCTTTTGCAGATCCGTCACAGGGAAAAGTGGGTCCACAGTGTCCCTTTTAGAGTGGCTATATTCTTATGTGCTAACTATGGCTACACCTTC	EEEEEEEEEEEEEEEEEEEEEEEEEEEEEEEENNNNNNNNNNNNNNNNNNNNNNNNNNNNNNNNNNNNNNNNNNNNNNNNNNNNNNNEEEEEEEEEEEEEEEEEEEEEEEEEEEEEEEEEEEEEEEEEENNNNNNNNNNNNNNNNNNNNNNNNNNNNNNNNNNNNNNNNNNNNNNNNNNNNNNNN	TRBV4-1*00(405)	TRBD1*00(35),TRBD2*00(30)	TRBJ1-2*00(245),TRBJ1-1*00(220)		537|554|574|0|17||85.0	17|24|36|26|33||35.0;26|32|48|24|30||30.0	19|40|68|164|185||105.0;36|40|68|181|185|ST39C|4.0												TGCGCCAGCAGCCAAGAAGGGTACGGAGGGGGCACTGAAGCTTTCTTTGGACAAGGCACCAGACTCACAGTTGTAGGTAAGACATTTTTCAGGTTCTTTTGCAGATCCGTCACAGGGAAAAGTGGGTCCACAGTGTCCCTTTTAGAGTGGCTATATTCTTATGTGCTAACTATGGCTACACCTTC	36								CASSQEGYGGGTEAFFGQGTRLTVVGKTFFR_LLQIRHREKWVHSVPFRVAIFLCANYGYTF		:::::::::0:0:17:26:-5:0:33:164:1:185:::	TLDC_1_	DNA
1077	CLONES_TRBTLDC_1__baseline_TCR-J_Dep_TCR-V_genomic_1000_AAACATCG_merged_2500000.txt	5327	5	6.42376e-05	TGTGCCAGCAGCCAAGATTGGGCAGGGAAGGGTCCCGTTATTAAGAGACCCAGTACTTCGGGCCAGGCACGCGGCTCCTGGTGCTCGGTGAGCGCGGGCTGCTGGGGCGCGGGCGCGGGCGGCTTGGGTCTGGTTTTTGCGGGGAGTCCCCGGGCTGTGCTCTGGGGCCAACGTCCTGACTTTC	EEEEEEEEEEEEEEEEEEEEEEEEEEEEEEEEEEEEEEEEEEEEEEEEEEEEEEEEEEEEENNNNNNNENNNNNNNNNNNNNNNNNNNNNNNNNNNNNNNNNNNEEEEEEEEEEEEEEEEEEEEEEEEEEEEEEEEENNNNNNNNNNNNNNNNNNNNNNNNNNNNNNNNNNNNNNNNNNNNNNN	TRBV14*00(325)	TRBD1*00(35),TRBD2*00(30)	TRBJ2-6*00(270)		516|534|553|0|18||90.0	19|26|36|103|110||35.0;10|16|48|144|150||30.0	19|45|73|158|184||130.0												TGTGCCAGCAGCCAAGATTGGGCAGGGAAGGGTCCCGTTATTAAGAGACCCAGTACTTCGGGCCAGGCACGCGGCTCCTGGTGCTCGGTGAGCGCGGGCTGCTGGGGCGCGGGCGCGGGCGGCTTGGGTCTGGTTTTTGCGGGGAGTCCCCGGGCTGTGCTCTGGGGCCAACGTCCTGACTTTC	36								CASSQDWAGKGPVIKRPSTSGQARGSWCSVS_RAAGARARAAWVWFLRGVPGLCSGANVLTF		:::::::::0:1:18:103:-7:2:110:158:1:184:::	TLDC_1_	DNA
1078	CLONES_TRBTLDC_1__baseline_TCR-J_Dep_TCR-V_genomic_1000_AAACATCG_merged_2500000.txt	5328	5	6.42376e-05	TGTGCCACCAACCACCCCTCCGACAGAAAGCTGAGGGACTATGGCTACACCTTC	EEEEEEEEEEEEEEEEEEEEEEEEEEEEEEEAAEAEEEEEEEEEEEEEEEEEEE	TRBV19*00(700)	TRBD2*00(30)	TRBJ1-2*00(225)		559|566|596|0|7||35.0	0|6|48|15|21||30.0	23|40|68|37|54||85.0												TGTGCCACCAACCACCCCTCCGACAGAAAGCTGAGGGACTATGGCTACACCTTC	32								CATNHPSDRKLRDYGYTF		:::::::::0:-10:7:15:16:-26:21:37:-3:54:::	TLDC_1_	DNA
1079	CLONES_TRBTLDC_1__baseline_TCR-J_Dep_TCR-V_genomic_1000_AAACATCG_merged_2500000.txt	5329	5	6.42376e-05	TGTGCCAGCAGCACGCACGACACGCAGGGAGTCAATTCACCCCTCCACTTT	EEEEEEEEEEEEEEEEEEEEEEEEEEEEEEEEEEEEEEEEEEEEEEEEEEE	TRBV7-9*00(405)	TRBD1*00(25),TRBD2*00(25)	TRBJ1-6*00(230)		556|568|593|0|12||60.0	16|21|36|24|29||25.0;25|30|48|26|31||25.0	27|45|73|33|51||90.0												TGTGCCAGCAGCACGCACGACACGCAGGGAGTCAATTCACCCCTCCACTTT	36								CASSTHDTQGVNSPLHF		:::::::::0:-5:12:24:-4:-3:29:33:-7:51:::	TLDC_1_	DNA
1080	CLONES_TRBTLDC_1__baseline_TCR-J_Dep_TCR-V_genomic_1000_AAACATCG_merged_2500000.txt	5332	5	6.42376e-05	TGTGCCAGCAGTTTGGTTGTTGGGAATTCAGGGGTTCACCCCTCCACTTT	EEEEEEEEEEEEEEEEEEEEEEEEEEEEEEEEEEEEEEEEEEEEEEEEEE	TRBV2*00(515)	TRBD1*00(30)	TRBJ1-6*00(200.8)		518|530|555|0|12||60.0	16|22|36|28|34||30.0	29|45|73|34|50||80.0												TGTGCCAGCAGTTTGGTTGTTGGGAATTCAGGGGTTCACCCCTCCACTTT	36								CASSLVVG_FRGSPLHF		:::::::::0:-5:12:28:-4:-2:34:34:-9:50:::	TLDC_1_	DNA
1081	CLONES_TRBTLDC_1__baseline_TCR-J_Dep_TCR-V_genomic_1000_AAACATCG_merged_2500000.txt	5337	5	6.42376e-05	TGTGCCAGCAGCCACCCAGGAGCTCCAGGGGGTGAAAAACTGTTTTTT	EEEEEEEEEEEEEEEEEEEEEEEEEEEEEEEEEEEEEEEEEEEEEEEE	TRBV14*00(805)	TRBD1*00(35)	TRBJ1-4*00(220)		516|530|553|0|14||70.0	16|23|36|25|32||35.0	27|43|71|32|48||80.0												TGTGCCAGCAGCCACCCAGGAGCTCCAGGGGGTGAAAAACTGTTTTTT	36								CASSHPGAPGGEKLFF		:::::::::0:-3:14:25:-4:-1:32:32:-7:48:::	TLDC_1_	DNA
1082	CLONES_TRBTLDC_1__baseline_TCR-J_Dep_TCR-V_genomic_1000_AAACATCG_merged_2500000.txt	5339	5	6.42376e-05	TGTGCCAGCAGCGCCCCATTGGGGACTAGGCCGGGGAGCTGTTTTTT	EEEEEEEEEEEEEEEEEEEEEEEEEEEEEEEEEEEEEEEEEEEEEEE	TRBV9*00(1238)	TRBD2*00(40)	TRBJ2-2*00(155)		559|572|595|0|13||65.0	16|24|48|21|29||40.0	26|43|71|30|47||85.0												TGTGCCAGCAGCGCCCCATTGGGGACTAGGCCGGGGAGCTGTTTTTT	36								CASSAPLG_*AGELFF		:::::::::0:-3:13:21:0:-8:29:30:-6:47:::	TLDC_1_	DNA
1083	CLONES_TRBTLDC_1__baseline_TCR-J_Dep_TCR-V_genomic_1000_AAACATCG_merged_2500000.txt	5355	5	6.42376e-05	TGTGCCAGCAGCTTCTGGGGCGGGGAGCTGTTTTTT	EEEEEEEEEEEEEEEEEEEEEEEEEEEEEEEEEEEE	TRBV13*00(190)		TRBJ2-2*00(220)		567|581|604|0|14||70.0		27|43|71|20|36||80.0												TGTGCCAGCAGCTTCTGGGGCGGGGAGCTGTTTTTT	36								CASSFWGGELFF		:::::::::0:-3:14:::::20:-7:36:::	TLDC_1_	DNA
1084	CLONES_TRBTLDC_1__baseline_TCR-J_Dep_TCR-V_genomic_1000_AAACATCG_merged_2500000.txt	5359	5	6.42376e-05	TGCGCCAACAGTCCCACGAGCAGTACTTC	EEEEEEEEEEEEEEEEEEEEEEEEEEEEE	TRBV4-3*00(939)		TRBJ2-7*00(119)		537|548|574|0|11|SG544A|39.0		21|39|67|11|29|ST24C|74.0												TGCGCCAACAGTCCCACGAGCAGTACTTC	36								CANSP_EQYF		:::::::::0:-6:11:::::11:-1:29:::	TLDC_1_	DNA
1085	CLONES_TRBTLDC_1__baseline_TCR-J_Dep_TCR-V_genomic_1000_AAACATCG_merged_2500000.txt	5361	4	5.13901e-05	TGTGCCAGCAGTGATATGGACTAGCGGGGGAACGAGATGTACAATGAGCAGTTCTTCGGGCCAGGGACACGGCTCACCGTGCTAGGTAAGAAGGGGGCTCCAGGTGGGAGAGAGGGTGAGCAGCCCAGCCTGCACGACCCCAGAACCCTGTTCTTAGGGGAGTGGACACTGGGCAATCCAGGGCCCTCCTCGAGGGAAGCGGGGTTTGCGCCAGGGTCCCCAGGGCTGTGCGAACACCGGGGAGCTGTTTTTT	EEEEEEEEEEEEEEEEEEEEEEEEEEEEEEEEEEEEEEEEEEEEEEEEEEEEEEEEENNNNNNNNNNNNNNNNNNNNNNNNNNNNNNNNNNNNNNNNNNNNNNNNNNNNNNNNNNNNNNNNNNNNNNNNNNNNNNNNNNNNNNNNNNNNNNNNNNNNNNNNNNNNNNNNNNNNNNNNNNNNNNNNNNNNNNNNNNNNNNNNNNNNNNNNNNNNNNNNNNNNNNNNNNNNNNNNNNNNNNNNNNNNNNNNNNNN	TRBV25-1*00(195)	TRBD2*00(55)	TRBJ2-2*00(260),TRBJ2-1*00(230)		551|565|588|0|14||70.0	17|28|48|17|28||55.0	19|43|71|229|253||120.0;30|42|70|241|253|SA34TSC38TSC41T|12.0												TGTGCCAGCAGTGATATGGACTAGCGGGGGAACGAGATGTACAATGAGCAGTTCTTCGGGCCAGGGACACGGCTCACCGTGCTAGGTAAGAAGGGGGCTCCAGGTGGGAGAGAGGGTGAGCAGCCCAGCCTGCACGACCCCAGAACCCTGTTCTTAGGGGAGTGGACACTGGGCAATCCAGGGCCCTCCTCGAGGGAAGCGGGGTTTGCGCCAGGGTCCCCAGGGCTGTGCGAACACCGGGGAGCTGTTTTTT	36								CASSDMD*RGNEMYNEQFFGPGTRLTVLGKKGAPGGREGEQP_ACTTPEPCS*GSGHWAIQGPPRGKRGLRQGPQGCANTGELFF		:::::::::0:-3:14:17:-1:-4:28:229:1:253:::	TLDC_1_	DNA
1086	CLONES_TRBTLDC_1__baseline_TCR-J_Dep_TCR-V_genomic_1000_AAACATCG_merged_2500000.txt	5362	4	5.13901e-05	TGTGCCAGTAGTACCTTCCGGACTAGGGTGTTCTTCGGGCCAGGGACACGGCTCACCGTGCTAGGTAAGAAGGGGGCTCCAGGTGGGAGAGAGGGTGAGCAGCCCAGCCTGCACGACCCCAGAACCCTGTTCTTAGGGGAGTGGACACTGGGCAATCCAGGGCCCTCCTCGAGGGAAGCGGGGTTTGCGCCAGGGTCCCCAGGGCTGTGCGAACACCGGGGAGCTGTTTTTT	EEEEEEEEEEEEEEEEEEEEEEEEEEEEEEEEEEEEEENNNNNNNNNNNNNNNNANNNNNNNNNNNNNNNNNNNNNNNNNNNNNNNNNNNNNNNNNNNNNNNNNNNNNNNNNNNNNNNNNNNNNNNNNNNNNNNNNNNNNNNNNNNNNNNNNNNNNNNNNNNNNNNNNNNNNNNNNNNNNNNNNNNNNNNNNNNNNNNNNNNNNNNNNNNNNNNNNNNNNNNNNNNNNNNNN	TRBV19*00(235)	TRBD2*00(50)	TRBJ2-2*00(260)		559|572|596|0|13||65.0	28|38|48|158|168||50.0	19|43|71|208|232||120.0												TGTGCCAGTAGTACCTTCCGGACTAGGGTGTTCTTCGGGCCAGGGACACGGCTCACCGTGCTAGGTAAGAAGGGGGCTCCAGGTGGGAGAGAGGGTGAGCAGCCCAGCCTGCACGACCCCAGAACCCTGTTCTTAGGGGAGTGGACACTGGGCAATCCAGGGCCCTCCTCGAGGGAAGCGGGGTTTGCGCCAGGGTCCCCAGGGCTGTGCGAACACCGGGGAGCTGTTTTTT	32								CASSTFRTRVFFGPGTRLTVLGKKGAPGGREGEQPSLHD_PEPCS*GSGHWAIQGPPRGKRGLRQGPQGCANTGELFF		:::::::::0:-4:13:158:-12:6:168:208:1:232:::	TLDC_1_	DNA
1087	CLONES_TRBTLDC_1__baseline_TCR-J_Dep_TCR-V_genomic_1000_AAACATCG_merged_2500000.txt	5363	4	5.13901e-05	TGTGCCACCAGTGATTCTCGGCCAACAGGGGGCGTTCAGATACGCAGTATTTTGGCCCAGGCACCCGGCTGACAGTGCTCGGTAAGCGGGGGCTCCCGCTGAAGCCCCGGAACTGGGGAGGGGGCGCCCCGGGACGCCGGGGGCGTCGCAGGGCCAGTTTCTGTGCCGCGTCTCGGGGCTGTGAGCCAAAAACATTCAGTACTTC	EAEEEEEEEEEAEEEEEEEEEEEEEEEAEEEEEAEEEEEA<AENNNNNNNNNNNNNNNNNNNNNNNNNNNNNNNNNNNNNNNNNNNNNNNNNN<NNNNNNNNNNNNNNNNNHNNNNNNNNNNNNNNNNNNENNNNNNNNNNNNNNNNNNNNNNNNNNNNNNNNNNNNNNNNNNNNNNNN=NNNNNNNNNNNNNNNNNNNNNNNNN	TRBV24-1*00(395)	TRBD1*00(60)	TRBJ2-4*00(250)		559|575|597|0|16||80.0	17|29|36|118|130||60.0	20|42|70|183|205||110.0												TGTGCCACCAGTGATTCTCGGCCAACAGGGGGCGTTCAGATACGCAGTATTTTGGCCCAGGCACCCGGCTGACAGTGCTCGGTAAGCGGGGGCTCCCGCTGAAGCCCCGGAACTGGGGAGGGGGCGCCCCGGGACGCCGGGGGCGTCGCAGGGCCAGTTTCTGTGCCGCGTCTCGGGGCTGTGAGCCAAAAACATTCAGTACTTC	27								CATSDSRPTGGVQIRSILAQAPG*QCSVSGGSR*_APELGRGRPGTPGASQGQFLCRVSGL*AKNIQYF		:::::::::0:-2:16:118:-5:5:130:183:0:205:::	TLDC_1_	DNA
1088	CLONES_TRBTLDC_1__baseline_TCR-J_Dep_TCR-V_genomic_1000_AAACATCG_merged_2500000.txt	5364	4	5.13901e-05	TGTGCCAGCAGCAAACTGAAAGGGGAGAGTAAACACCGGGGAGCTGTTTTTTGGAGAAGGCTCTAGGCTGACCGTACTGGGTAAGGAGGCGGTTGGGGCTCCGGAGAGCTCCGAGAGGGCGGGATGGGCAGAGGTAAGCAGCTGCCCCACTCTGAGAGGGGCTGTGCTGAGAGGCGCTGCTGGG	EEEEEEEEEEEEEEEEEEEEEEEEEEEEEEEEEEENNNNNNNNNNNNNNNNNNNNNNNNNNNNNNNNNNNNNNNNNNNNNNNNNNNNNNNNNNNNNNNNNNNNNNNNNNNNNNNNNNNNNNNNNNNNNNNNNNNNNNNNNNNNNNNNNNNNNNNNNNNNNNNNNNNNNNNNNNNNNNNNNNNNN	TRBV21-1*00(210)	TRBD2*00(30)	TRBJ2-2P*00(235)		544|559|581|0|15||75.0	23|29|48|118|124||30.0	19|38|66|165|184||95.0												TGTGCCAGCAGCAAACTGAAAGGGGAGAGTAAACACCGGGGAGCTGTTTTTTGGAGAAGGCTCTAGGCTGACCGTACTGGGTAAGGAGGCGGTTGGGGCTCCGGAGAGCTCCGAGAGGGCGGGATGGGCAGAGGTAAGCAGCTGCCCCACTCTGAGAGGGGCTGTGCTGAGAGGCGCTGCTGGG	36								CASSKLKGESKHRGAVFWRRL*ADRTG*GGG_GAPESSERAGWAEVSSCPTLRGAVLRGAAG		:::::::::0:-2:15:118:-7:-3:124:165:1:184:::	TLDC_1_	DNA
1089	CLONES_TRBTLDC_1__baseline_TCR-J_Dep_TCR-V_genomic_1000_AAACATCG_merged_2500000.txt	5365	4	5.13901e-05	TGCGCCAGCAGCGATGGTGATGTTCGCACTGAAGCTTTCTTTGGACAAGGCACCAGACTCACAGTTGTAGGTAAGACATTTTTCAGGTTCTTTTGCAGATCCGTCACAGGGAAAAGTGGGTCCACAGTGTCCCTTTTAGAGTGGCTATATTCTTATGTGCTAACTATGGCTACACCTTC	EEEEEEEEEEEEEEEEEEEEEEEEEENNNNNNNNNNNNNNNNNNNNNNNNNNNNNNNNNNNNNNNNNNNNNNNNNNNNNNNNNNNNNNNNNNNNNNNNNNNNNNNNNNNNNNNNNNNNNNNNNNNNNNNNNNNNNNNNNNNNNNNNNNNNNNNNNNNNNNNNNNNNNNNNNNNNNNNNN	TRBV5-1*00(275)	TRBD1*00(30)	TRBJ1-2*00(245),TRBJ1-1*00(220)		554|566|590|0|12||60.0	6|12|36|127|133||30.0	19|40|68|158|179||105.0;36|40|68|175|179|ST39C|4.0												TGCGCCAGCAGCGATGGTGATGTTCGCACTGAAGCTTTCTTTGGACAAGGCACCAGACTCACAGTTGTAGGTAAGACATTTTTCAGGTTCTTTTGCAGATCCGTCACAGGGAAAAGTGGGTCCACAGTGTCCCTTTTAGAGTGGCTATATTCTTATGTGCTAACTATGGCTACACCTTC	36								CASSDGDVRTEAFFGQGTRLTVVGKTFFRF_LQIRHREKWVHSVPFRVAIFLCANYGYTF		:::::::::0:-4:12:127:6:-12:133:158:1:179:::	TLDC_1_	DNA
1090	CLONES_TRBTLDC_1__baseline_TCR-J_Dep_TCR-V_genomic_1000_AAACATCG_merged_2500000.txt	5366	4	5.13901e-05	TGTGCCAGCAGTTTTTCAGGGCTGGCACTGAAGCTTTCTTTGGACAAGGCACCAGACTCACAGTTGTAGGTAAGACATTTTTCAGGTTCTTTTGCAGATCCGTCACAGGGAAAAGTGGGTCCACAGTGTCCCTTTTAGAGTGGCTATATTCTTATGTGCTAACTATGGCTACACCTTC	EEEEEEEEEEEEEEEEEEEEEEEEEEEEEEEEEEEEEEENNNNNNNNNNNNNNNNNNNNNNNNNNNNNNNNNNNNNNNNNNNNNNNNNNNNNNNNNNNNNNNNNNNNNNNEEEEEEEEEEEEEEEEEENNNNNNNNNNNNNNNNNNNNNNNNNNNNNNNNNNNNNNNNNNNNNNNNNN	TRBV6-7*00(270)	TRBD1*00(30)	TRBJ1-2*00(245)		516|529|553|0|13||65.0	6|12|36|126|132||30.0	19|40|68|157|178||105.0												TGTGCCAGCAGTTTTTCAGGGCTGGCACTGAAGCTTTCTTTGGACAAGGCACCAGACTCACAGTTGTAGGTAAGACATTTTTCAGGTTCTTTTGCAGATCCGTCACAGGGAAAAGTGGGTCCACAGTGTCCCTTTTAGAGTGGCTATATTCTTATGTGCTAACTATGGCTACACCTTC	36								CASSFSGLALKLSLDKAPDSQL*VRHFSGS_LQIRHREKWVHSVPFRVAIFLCANYGYTF		:::::::::0:-4:13:126:6:-12:132:157:1:178:::	TLDC_1_	DNA
1091	CLONES_TRBTLDC_1__baseline_TCR-J_Dep_TCR-V_genomic_1000_AAACATCG_merged_2500000.txt	5367	4	5.13901e-05	TGTGCCAGCAGCCGGAGGGAAAACACTGAAGCTTTCTTTGGACAAGGCACCAGACTCACAGTTGTAGGTAAGACATTTTTCAGGTTCTTTTGCAGATCCGTCACAGGGAAAAGTGGGTCCACAGTGTCCCTTTTAGAGTGGCTATATTCTTATGTGCTAACTATGGCTACACCTTC	EEEEEEEEEEEEEEEEEEEEEEEEEEEEEEEEEEEEEEEEEEENNNNNNNNNNNNNNNNNNNNNNNNNNNNNNNNNNNNNNNNNNNNNNNNNNNNNNNNNNNNNNNNNNNNNNNNNNNNNNNNNNNNNNEEEEEEEEEEEEEENNNNNNNNNNNNNNNNNNNNNNNNNNNNNNNNN	TRBV5-4*00(170)	TRBD1*00(30),TRBD2*00(30)	TRBJ1-2*00(245),TRBJ1-1*00(230)		549|561|585|0|12||60.0	6|12|36|124|130||30.0;26|32|48|13|19||30.0	19|40|68|155|176||105.0;36|40|68|172|176|ST39C|4.0												TGTGCCAGCAGCCGGAGGGAAAACACTGAAGCTTTCTTTGGACAAGGCACCAGACTCACAGTTGTAGGTAAGACATTTTTCAGGTTCTTTTGCAGATCCGTCACAGGGAAAAGTGGGTCCACAGTGTCCCTTTTAGAGTGGCTATATTCTTATGTGCTAACTATGGCTACACCTTC	36								CASSRRENTEAFFGQGTRLTVVGKTFFRF_LQIRHREKWVHSVPFRVAIFLCANYGYTF		:::::::::0:-4:12:124:6:-12:130:155:1:176:::	TLDC_1_	DNA
1092	CLONES_TRBTLDC_1__baseline_TCR-J_Dep_TCR-V_genomic_1000_AAACATCG_merged_2500000.txt	5368	4	5.13901e-05	TGCGCCAACAGCCCACAGAGGAACACTGAAGCTTTCTTTGGACAAGGCACCAGACTCACAGTTGTAGGTAAGACATTTTTCAGGTTCTTTTGCAGATCCGTCACAGGGAAAAGTGGGTCCACAGTGTCCCTTTTAGAGTGGCTATATTCTTATGTGCTAACTATGGCTACACCTTC	NNNNNNNENNNNNNENNENNNNNNNNNNNNNNNNNNNNNNNNNNNNNNNNNNNNNNNNNNNNNNNNNNNNNNNNNNNNNNNNNNNNNNNNNNNNNNNNNNNNNNNNNNNNNNNNNNNNNNNNNNNNNNNNNNNNNNNNNNNNNNNNNNNNNNNNNNNNNNNNNNNNNNNNNNNNNN	TRBV4-1*00(252.5)	TRBD1*00(30)	TRBJ1-2*00(306.3)		537|550|574|0|13|SG544A|49.0	6|12|36|124|130||30.0	19|40|68|155|176||105.0												TGCGCCAACAGCCCACAGAGGAACACTGAAGCTTTCTTTGGACAAGGCACCAGACTCACAGTTGTAGGTAAGACATTTTTCAGGTTCTTTTGCAGATCCGTCACAGGGAAAAGTGGGTCCACAGTGTCCCTTTTAGAGTGGCTATATTCTTATGTGCTAACTATGGCTACACCTTC	36								CANSPQRNTEAFFGQGTRLTVVGKTFFRF_LQIRHREKWVHSVPFRVAIFLCANYGYTF		:::::::::0:-4:13:124:6:-12:130:155:1:176:::	TLDC_1_	DNA
1093	CLONES_TRBTLDC_1__baseline_TCR-J_Dep_TCR-V_genomic_1000_AAACATCG_merged_2500000.txt	5369	4	5.13901e-05	TGTGCCAGCAGCCAGGGGACCACCGGGGAGCTGTTTTTTGGAGAAGGCTCTAGGCTGACCGTACTGGGTAAGGAGGCGGTTGGGGCTCCGGAGAGCTCCGAGAGGGCGGGATGGGCAGAGGTAAGCAGCTGCCCCACTCTGAGAGGGGCTGTGCTGAGAGGCGCTGCTGGG	EEEEEEEEEEEEEEEEEEEEEJNNNNNNNNNNNNNNNNNNNNNNNNNNNNNNNNNNNNNNNNNNNNNNNNNNNNNNNNNNNNNNNNNNNNNNNNNNNNNNNNNNNNNNNNNNNNNNNNNNNNNNNNNNNNNNNNNNNNNNNNNNNNNNNNNNNNNNNNNNNNNNNNNNNNN	TRBV9*00(540)	TRBD1*00(30),TRBD2*00(30)	TRBJ2-2P*00(282.5)		559|571|595|0|12||60.0	16|22|36|12|18||30.0;23|29|48|105|111||30.0	19|38|66|152|171||95.0												TGTGCCAGCAGCCAGGGGACCACCGGGGAGCTGTTTTTTGGAGAAGGCTCTAGGCTGACCGTACTGGGTAAGGAGGCGGTTGGGGCTCCGGAGAGCTCCGAGAGGGCGGGATGGGCAGAGGTAAGCAGCTGCCCCACTCTGAGAGGGGCTGTGCTGAGAGGCGCTGCTGGG	36								CASSQGTTGELFFGEGSRLTVLGKEAVGAPESSERAGWAEVSSCPTLRGAVLRGAAG		:::::::::0:-4:12:12:-4:-2:18:152:1:171:::	TLDC_1_	DNA
1094	CLONES_TRBTLDC_1__baseline_TCR-J_Dep_TCR-V_genomic_1000_AAACATCG_merged_2500000.txt	5372	4	5.13901e-05	TGTGCCAGCAGTGTTTTCCCGAGGGGGACCAAAAATTACAATGAGCAGTTCTTC	EEEEEEEEEEEEEEEEEEEEEEEEEEEEEEEEEEEEEEEEEEEEEEEEEEEEEE	TRBV25-1*00(230)	TRBD1*00(30)	TRBJ2-1*00(222)		551|564|588|0|13||65.0	17|23|36|21|27||30.0	24|42|70|36|54||90.0												TGTGCCAGCAGTGTTTTCCCGAGGGGGACCAAAAATTACAATGAGCAGTTCTTC	36								CASSVFPRGTKNYNEQFF		:::::::::0:-4:13:21:-5:-1:27:36:-4:54:::	TLDC_1_	DNA
1095	CLONES_TRBTLDC_1__baseline_TCR-J_Dep_TCR-V_genomic_1000_AAACATCG_merged_2500000.txt	5376	4	5.13901e-05	TGTGCCAGCAGCTCCACAGGGGGCGCAGGAAACACTGAAGCTTTCTTT	EEEEEEEEEEEEEEEEEEEEEEEEEEEEEEEEEEEEEEEEEEEEEEEE	TRBV11-2*00(130),TRBV11-3*00(130),TRBV7-2*00(130)	TRBD1*00(55)	TRBJ1-1*00(230)		522|535|559|0|13||65.0;521|534|558|0|13||65.0;580|593|617|0|13||65.0	15|26|36|15|26||55.0	22|40|68|30|48||90.0												TGTGCCAGCAGCTCCACAGGGGGCGCAGGAAACACTGAAGCTTTCTTT	36								CASSSTGGAGNTEAFF		:::::::::0:-4:13:15:-3:2:26:30:-2:48:::	TLDC_1_	DNA
1096	CLONES_TRBTLDC_1__baseline_TCR-J_Dep_TCR-V_genomic_1000_AAACATCG_merged_2500000.txt	5377	4	5.13901e-05	TGTGCCAGCAGCTCATCCGCCAGGGCCCCGTTCTATGGCTACACCTTC	EEEEEEEEEEEEEEEEEEEEEEEEEEEEEEEEEEEEEEEEEEEEEEEE	TRBV7-7*00(973.7)	TRBD2*00(35)	TRBJ1-2*00(114)		585|598|622|0|13||65.0	28|35|48|21|28||35.0	24|40|68|32|48||80.0												TGTGCCAGCAGCTCATCCGCCAGGGCCCCGTTCTATGGCTACACCTTC	36								CASSSSARAPFYGYTF		:::::::::0:-4:13:21:-12:3:28:32:-4:48:::	TLDC_1_	DNA
1097	CLONES_TRBTLDC_1__baseline_TCR-J_Dep_TCR-V_genomic_1000_AAACATCG_merged_2500000.txt	5379	4	5.13901e-05	TGTGCCAACAGCTTAGACAGGGCATCTGGAAACACCATATATTTT	E<EEEEEEEEAAEEEEEEEE<6EEEEEEEEEAAEEEEAEAEEEEE	TRBV7-2*00(834)	TRBD1*00(30)	TRBJ1-3*00(245)		580|596|617|0|16|SG587A|64.0	15|21|36|16|22||30.0	21|42|70|24|45||105.0												TGTGCCAACAGCTTAGACAGGGCATCTGGAAACACCATATATTTT	21								CANSLDRASGNTIYF		:::::::::0:-1:16:16:-3:-3:22:24:-1:45:::	TLDC_1_	DNA
1098	CLONES_TRBTLDC_1__baseline_TCR-J_Dep_TCR-V_genomic_1000_AAACATCG_merged_2500000.txt	5381	4	5.13901e-05	TGCAGCGTTGAAAGGTCGTACCCGATTGGCGATACGCAGTATTTT	EEEEEEEEEEEEEEEEEEEEEEEEEEEEEEEEEEEEEEEEEEEEE	TRBV29-1*00(775)		TRBJ2-3*00(215)		700|712|734|0|12||60.0		26|41|69|30|45||75.0												TGCAGCGTTGAAAGGTCGTACCCGATTGGCGATACGCAGTATTTT	36								CSVERSYPIGDTQYF		:::::::::0:-2:12:::::30:-6:45:::	TLDC_1_	DNA
1099	CLONES_TRBTLDC_1__baseline_TCR-J_Dep_TCR-V_genomic_1000_AAACATCG_merged_2500000.txt	5386	4	5.13901e-05	TGCGCCAGCAGCCCCCTAGCGGCTAAAAACATTCAGTACTTC	EEEEEEEEEEEEEEEEEEEEEEEEEEEEEEEEEEEEEEEEEE	TRBV5-1*00(1278.3)	TRBD2*00(35)	TRBJ2-4*00(160)		554|566|590|0|12||60.0	20|27|48|15|22||35.0	24|42|70|24|42||90.0												TGCGCCAGCAGCCCCCTAGCGGCTAAAAACATTCAGTACTTC	36								CASSPLAAKNIQYF		:::::::::0:-4:12:15:-4:-5:22:24:-4:42:::	TLDC_1_	DNA
1100	CLONES_TRBTLDC_1__baseline_TCR-J_Dep_TCR-V_genomic_1000_AAACATCG_merged_2500000.txt	5394	4	5.13901e-05	TGTGCCAGCAGTTTAAGGGACAGGGAAGCTTTCTTT	NNNNNNNNNNNNNNNNNNNNNNNNNEEAEEEEEEEE	TRBV28*00(705)	TRBD1*00(40)	TRBJ1-1*00(400)		564|579|601|0|15||75.0	12|20|36|16|24||40.0	28|40|68|24|36||60.0												TGTGCCAGCAGTTTAAGGGACAGGGAAGCTTTCTTT	32								CASSLRDREAFF		:::::::::0:-2:15:16:0:-4:24:24:-8:36:::	TLDC_1_	DNA
1101	CLONES_TRBTLDC_1__baseline_TCR-J_Dep_TCR-V_genomic_1000_AAACATCG_merged_2500000.txt	5396	4	5.13901e-05	TGTGCCAGCAGCTCAGAAATTGACACCTTC	EEEEEEEEEEEEEEEEEEEEEEEEEEEEEE	TRBV7-9*00(495)		TRBJ1-2*00(180)		556|569|593|0|13||65.0		32|40|68|22|30||40.0												TGTGCCAGCAGCTCAGAAATTGACACCTTC	36								CASSSEIDTF		:::::::::0:-4:13:::::22:-12:30:::	TLDC_1_	DNA
1103	CLONES_TRBTLDC_1__baseline_TCR-J_Dep_TCR-V_genomic_1000_AAACATCG_merged_2500000.txt	5403	3	3.85426e-05	TGTGCCAGCATACCGGGTGCGGCATTGTCATCCTACGAGCAGTACTTC	EEEEEEEEEEEEEEEEEEEEEEEEEEEEEEEEEEEEEEEEEEEEEEEE	TRBV28*00(910)	TRBD1*00(25),TRBD2*00(25)	TRBJ2-7*00(130)		564|574|601|0|10||50.0	10|15|36|12|17||25.0;14|19|48|12|17||25.0	21|39|67|30|48||90.0												TGTGCCAGCATACCGGGTGCGGCATTGTCATCCTACGAGCAGTACTTC	36								CASIPGAALSSYEQYF		:::::::::0:-7:10:12:2:-9:17:30:-1:48:::	TLDC_1_	DNA
1104	CLONES_TRBTLDC_1__baseline_TCR-J_Dep_TCR-V_genomic_1000_AAACATCG_merged_2500000.txt	5406	3	3.85426e-05	TGTGCCAGCAGTGAATGGGGGGTGGGCACCGGGGAGCTGTTTTTT	EEEAEE<EEEEEEEEEEEEEEEAEEEEEEEEEEEEEEEEEEEEEE	TRBV6-1*00(815)	TRBD1*00(25)	TRBJ2-2*00(235)		516|531|553|0|15||75.0	18|23|36|16|21||25.0	24|43|71|26|45||95.0												TGTGCCAGCAGTGAATGGGGGGTGGGCACCGGGGAGCTGTTTTTT	27								CASSEWGVGTGELFF		:::::::::0:-2:15:16:-6:-1:21:26:-4:45:::	TLDC_1_	DNA
1105	CLONES_TRBTLDC_1__baseline_TCR-J_Dep_TCR-V_genomic_1000_AAACATCG_merged_2500000.txt	5407	3	3.85426e-05	TGTGCCAGCAGCACTAGCGAGGAAGCCTACAATGAGCAGTTCTTC	EEEEEEEEEEEEEEEEEEEEEEEEEEEEEEEEEEEEEEEEEEEEE	TRBV5-4*00(180),TRBV5-8*00(164)	TRBD2*00(35)	TRBJ2-1*00(234.7)		549|561|585|0|12||60.0;551|563|587|0|12||60.0	19|26|48|12|19||35.0	22|42|70|25|45||100.0												TGTGCCAGCAGCACTAGCGAGGAAGCCTACAATGAGCAGTTCTTC	36								CASSTSEEAYNEQFF		:::::::::0:-4:12:12:-3:-6:19:25:-2:45:::	TLDC_1_	DNA
1106	CLONES_TRBTLDC_1__baseline_TCR-J_Dep_TCR-V_genomic_1000_AAACATCG_merged_2500000.txt	5408	3	3.85426e-05	TGTGCCAGCAGCAAGCCGAGCAGGGGCGACTCACCCCTCCACTTT	EEEEEEEEEEEEEEEEEEEEEEEEEEEEEEEEEEEEEEEEEEEEE	TRBV13*00(245)	TRBD1*00(30)	TRBJ1-6*00(199)		567|579|604|0|12||60.0	16|22|36|20|26||30.0	30|45|73|30|45||75.0												TGTGCCAGCAGCAAGCCGAGCAGGGGCGACTCACCCCTCCACTTT	36								CASSKPSRGDSPLHF		:::::::::0:-5:12:20:-4:-2:26:30:-10:45:::	TLDC_1_	DNA
1107	CLONES_TRBTLDC_1__baseline_TCR-J_Dep_TCR-V_genomic_1000_AAACATCG_merged_2500000.txt	5411	3	3.85426e-05	TGTGCCAGCAGTTTTGGTGTCTCGGGGTTCGAGCAGTACTTC	EEEEEEEEEEEEEEEEAEEEEEEEEEEEEEEAEEEEEEEEAE	TRBV27*00(560)	TRBD1*00(29)	TRBJ2-7*00(205)		556|570|593|0|14||70.0	6|15|36|17|26|SC10T|29.0	26|39|67|29|42||65.0												TGTGCCAGCAGTTTTGGTGTCTCGGGGTTCGAGCAGTACTTC	32								CASSFGVSGFEQYF		:::::::::0:-3:14:17:6:-9:26:29:-6:42:::	TLDC_1_	DNA
1108	CLONES_TRBTLDC_1__baseline_TCR-J_Dep_TCR-V_genomic_1000_AAACATCG_merged_2500000.txt	5412	3	3.85426e-05	TGTGCCAGCAGCGCCGGAGCTCATGGAAACACCATATATTTT	EEEEEEEEEEEEEEEEEEEEEEEEEEEEEEEEEEEEEEEEEE	TRBV9*00(620)		TRBJ1-3*00(244)		559|572|595|0|13||65.0		17|42|70|16|42|I23A|104.0												TGTGCCAGCAGCGCCGGAGCTCATGGAAACACCATATATTTT	36								CASSAGAHGNTIYF		:::::::::0:-3:13:::::16:3:42:::	TLDC_1_	DNA
1109	CLONES_TRBTLDC_1__baseline_TCR-J_Dep_TCR-V_genomic_1000_AAACATCG_merged_2500000.txt	5428	2	2.56951e-05	TGTGCCAGCAGTGAAAACACCGGGGAGCTGTTTTTTGGAGAAGGCTCTAGGCTGACCGTACTGGGTAAGGAGGCGGTTGGGGCTCCGGAGAGCTCCGAGAGGGCGGGATGGGCAGAGGTAAGCAGCTGCCCCACTCTGAGAGGGGCTGTGCTGAGAGGCGCTGCTGGG	EEEEEEAEEEEEAAENNNNNNNNNNNNNNNNNNEEEEEEEEEEEEEEEEEEEEEEEEEEEEEEEEEEEEEEEEEEEEEEEEEEEEEENNNNNNNNNNNNNNNNNNNNNNNNNNNNNNNNNNNNNNNNNNNNNNNNNNNNNNNNNNNNNNNNNNNNNNNNNNNNNNNNN	TRBV2*00(665)	TRBD2*00(30)	TRBJ2-2P*00(235)		518|533|555|0|15||75.0	23|29|48|102|108||30.0	19|38|66|149|168||95.0												TGTGCCAGCAGTGAAAACACCGGGGAGCTGTTTTTTGGAGAAGGCTCTAGGCTGACCGTACTGGGTAAGGAGGCGGTTGGGGCTCCGGAGAGCTCCGAGAGGGCGGGATGGGCAGAGGTAAGCAGCTGCCCCACTCTGAGAGGGGCTGTGCTGAGAGGCGCTGCTGGG	32								CASSENTGELFFGEGSRLTVLGKEAVGAPESSERAGWAEVSSCPTLRGAVLRGAAG		:::::::::0:-2:15:102:-7:-3:108:149:1:168:::	TLDC_1_	DNA
1110	CLONES_TRBTLDC_1__baseline_TCR-J_Dep_TCR-V_genomic_1000_AAACATCG_merged_2500000.txt	5429	2	2.56951e-05	TGTGCCAGCAGCTTTGGGGGGAACAGGGGAAGCTCCTATAATTCACCCCTCCACTTT	EEEEEEEEEEEEEEEEEEEEAEEEEEEEEEEEEEEEEEEEEEEEEEEEEEEEEEEEE	TRBV5-4*00(850)	TRBD1*00(35)	TRBJ1-6*00(174)		549|563|585|0|14||70.0	15|22|36|22|29||35.0	18|45|73|30|57||135.0												TGTGCCAGCAGCTTTGGGGGGAACAGGGGAAGCTCCTATAATTCACCCCTCCACTTT	32								CASSFGGNRGSSYNSPLHF		:::::::::0:-2:14:22:-3:-2:29:30:2:57:::	TLDC_1_	DNA
1111	CLONES_TRBTLDC_1__baseline_TCR-J_Dep_TCR-V_genomic_1000_AAACATCG_merged_2500000.txt	5439	2	2.56951e-05	TGTGCCAGCAGCCCCTGGACAGGGACGGACTATGGCAACACCTTC	EEEEEEEEEEEEEAEEEEEEEEEEEEEEEEEEEEEEEEEEEEEEA	TRBV11-2*00(263)	TRBD1*00(44)	TRBJ1-2*00(193)		522|534|559|0|12||60.0	9|21|36|12|24|SG12T|44.0	23|40|68|28|45|ST31A|69.0												TGTGCCAGCAGCCCCTGGACAGGGACGGACTATGGCAACACCTTC	32								CASSPWTGTDYGNTF		:::::::::0:-5:12:12:3:-3:24:28:-3:45:::	TLDC_1_	DNA
1112	CLONES_TRBTLDC_1__baseline_TCR-J_Dep_TCR-V_genomic_1000_AAACATCG_merged_2500000.txt	5440	2	2.56951e-05	TGTGCCAGCAGGGCGACTAGCGGGAGGGGGCCGGAGCAGTATTTT	EEEEEEEEEEEEEEEEEEEEEEEEEEEEEEEEEEEEEEEEEEEEE	TRBV2*00(630)	TRBD2*00(70)	TRBJ2-3*00(125)		518|529|555|0|11||55.0	18|32|48|14|28||70.0	31|41|69|35|45||50.0												TGTGCCAGCAGGGCGACTAGCGGGAGGGGGCCGGAGCAGTATTTT	36								CASRATSGRGPEQYF		:::::::::0:-6:11:14:-2:0:28:35:-11:45:::	TLDC_1_	DNA
1113	CLONES_TRBTLDC_1__baseline_TCR-J_Dep_TCR-V_genomic_1000_AAACATCG_merged_2500000.txt	5447	2	2.56951e-05	TGTGCCAGTAGTGTGGACAGGGGGAGACCTGAAGCTTTCTTT	EEEEEEEEEEEEEEEEEEEEEEEEEEEEEEEEEEEEEEEEEE	TRBV19*00(500)	TRBD1*00(50)	TRBJ1-1*00(210)		559|571|596|0|12||60.0	13|23|36|14|24||50.0	26|40|68|28|42||70.0												TGTGCCAGTAGTGTGGACAGGGGGAGACCTGAAGCTTTCTTT	36								CASSVDRGRPEAFF		:::::::::0:-5:12:14:-1:-1:24:28:-6:42:::	TLDC_1_	DNA
1114	CLONES_TRBTLDC_1__baseline_TCR-J_Dep_TCR-V_genomic_1000_AAACATCG_merged_2500000.txt	5449	2	2.56951e-05	TGCAGTGCTAAGGACTCCTCTAGCACAGATACGCAGTATTT	EEEEEEEEEEEEEEEEEEEEEEEEEEEEEEEEEEEEEEEEE	TRBV20-1*00(520)	TRBD2*00(25)	TRBJ2-3*00(229)		759|769|793|0|10||50.0	17|22|48|11|16||25.0	18|41|69|19|41|DT40|89.0												TGCAGTGCTAAGGACTCCTCTAGCACAGATACGCAGTATTT	36								CSAKDSS_HRYAVF		:::::::::0:-4:10:11:-1:-10:16:19:2:41:::	TLDC_1_	DNA
1115	CLONES_TRBTLDC_1__baseline_TCR-J_Dep_TCR-V_genomic_1000_AAACATCG_merged_2500000.txt	5458	2	2.56951e-05	TGTGCCAGTAGTATCTACAGGAATGAGCAGTTCTTC	EEEEEEEEEEEEEEEEEEEEEEEEEEEEEEEEEEEE	TRBV19*00(790)	TRBD1*00(25)	TRBJ2-1*00(185)		559|573|596|0|14||70.0	15|20|36|16|21||25.0	27|42|70|21|36||75.0												TGTGCCAGTAGTATCTACAGGAATGAGCAGTTCTTC	36								CASSIYRNEQFF		:::::::::0:-3:14:16:-3:-4:21:21:-7:36:::	TLDC_1_	DNA
1116	CLONES_TRBTLDC_1__baseline_TCR-J_Dep_TCR-V_genomic_1000_AAACATCG_merged_2500000.txt	5459	2	2.56951e-05	TGTGCCAGCACCCGCACTGAACATGAGCAGTTCTTC	EEEEEEEEEEEEEEEEEEEEEEEEEEEEEEEEEEEE	TRBV12-3*00(270),TRBV12-4*00(270)	TRBD2*00(25)	TRBJ2-1*00(210)		530|540|567|0|10||50.0;530|540|567|0|10||50.0	4|9|48|10|15||25.0	28|42|70|22|36||70.0												TGTGCCAGCACCCGCACTGAACATGAGCAGTTCTTC	36								CASTRTEHEQFF		:::::::::0:-7:10:10:12:-23:15:22:-8:36:::	TLDC_1_	DNA
1117	CLONES_TRBTLDC_1__baseline_TCR-J_Dep_TCR-V_genomic_1000_AAACATCG_merged_2500000.txt	5466	1	1.28475e-05	TGTGCCTGGGGGGGCCTGGCTGGGGCCAACGTCCTGACTTTCGGGGCCGGCAGCAGGCTGACCGTGCTGGGTGAGTTTTCGCGGGACCACCCGGGCGGCGGGATTCAGGTGGAAGGCGGCGGCTGCTTCGCGGCACCCGGTCCGGCCCTGTGCTGGGAGACCTGGGCTGGGTCCCCAGGGTGGGCAGGAGCTCGGGGAGCCTTAGAGGTTTGCATGCGGGATTGCACCTCCGTGCTCCTACGAGCAGTACTTC	EEEEEEEEEEEEEEEEEEEEEEEEEEEEAEEEEEEE<AEAEEEEEEEENNNNNNNNNNNNNNNNNNNNNNNNNNNNNNNNNNNNNNNNNNNNNNNNNNNNNNNNNNNNNNNNNNNNNNNNEEEEEEEENNNNNNNNNNNNNNNNNNNNNNNNNNNNNNNNNNNNNNNJNNNNNNNNNNNNNNNNNNNNNNNNNNNNNNNNNKNNNNNN=NNNNNNNNNNNN=NNNNNNNNNNNNNNNNNNNNNNNNNNNNNNN	TRBV30*00(200)	TRBD1*00(33),TRBD2*00(30)	TRBJ2-7*00(230)		787|796|821|0|9||45.0	3|16|36|145|158|SC9GSC11T|33.0;13|19|48|89|95||30.0	19|39|67|233|253||100.0												TGTGCCTGGGGGGGCCTGGCTGGGGCCAACGTCCTGACTTTCGGGGCCGGCAGCAGGCTGACCGTGCTGGGTGAGTTTTCGCGGGACCACCCGGGCGGCGGGATTCAGGTGGAAGGCGGCGGCTGCTTCGCGGCACCCGGTCCGGCCCTGTGCTGGGAGACCTGGGCTGGGTCCCCAGGGTGGGCAGGAGCTCGGGGAGCCTTAGAGGTTTGCATGCGGGATTGCACCTCCGTGCTCCTACGAGCAGTACTTC	27								CAWGGLAGANVLTFGAGSRLTVLGEFSRDHPGGGIQVEGGGC_SRHPVRPCAGRPGLGPQGGQELGEP*RFACGIAPPCSYEQYF		:::::::::0:-5:9:145:9:-8:158:233:1:253:::	TLDC_1_	DNA
1118	CLONES_TRBTLDC_1__baseline_TCR-J_Dep_TCR-V_genomic_1000_AAACATCG_merged_2500000.txt	5467	1	1.28475e-05	TGTGCCAGTAGTCTCGAGGGACTAGGATATGGCAATGAGCAGTTCTTCGGGCCAGGAACACGGCTCACCGTGCTAGGTAAGAAGGGGGCTCCAGGTGGGAGAGAGGGTGAGCAGCCCAGCCTGCACGACCCCAGAACCCTGTTCTTAGGGGAGTGGACACTGGGCAATCCAGGGCCCTCCTCGAGGGAAGCGGGGTTTGCGCCAGGGTCCCCAGGGCTGTGCGAACACCGGGGAGCTGTTTTTT	EEEEAEEEEEEE<EEAEEEEEEEEEAEEEEEEEAEEAEENNNNNNNNNNNNNNEEEEEEEEEEEEEAEEEEEEEEEEEEEEEEEEEEEEAEEEEEAEEENNNNNNNNNN=NNNNNNNNNNNNNNNNNNNNNNNNNNNNNNNNNNNNNNNNNNNNNNNNNNNNNNNNNNNNNNNNNNNNNNNNNNNNNNNNNNNNNNNNNNNNNNNNNNNNNNNNNNNNNNNNNNNNNNNNNNNNNNNNNNNNNN	TRBV19*00(550)	TRBD2*00(50)	TRBJ2-2*00(260)		559|571|596|0|12||60.0	28|38|48|170|180||50.0	19|43|71|220|244||120.0												TGTGCCAGTAGTCTCGAGGGACTAGGATATGGCAATGAGCAGTTCTTCGGGCCAGGAACACGGCTCACCGTGCTAGGTAAGAAGGGGGCTCCAGGTGGGAGAGAGGGTGAGCAGCCCAGCCTGCACGACCCCAGAACCCTGTTCTTAGGGGAGTGGACACTGGGCAATCCAGGGCCCTCCTCGAGGGAAGCGGGGTTTGCGCCAGGGTCCCCAGGGCTGTGCGAACACCGGGGAGCTGTTTTTT	27								CASSLEGLGYGNEQFFGPGTRLTVLGKKGAPGGREGEQPSL_TTPEPCS*GSGHWAIQGPPRGKRGLRQGPQGCANTGELFF		:::::::::0:-5:12:170:-12:6:180:220:1:244:::	TLDC_1_	DNA
1119	CLONES_TRBTLDC_1__baseline_TCR-J_Dep_TCR-V_genomic_1000_AAACATCG_merged_2500000.txt	5468	1	1.28475e-05	TGTGCCAGCAGTGGGGCCAACAGGAACACTGAAGCTTTCTTTGGACAAGGCACCAGACTCACAGTTGTAGGTAAGACATTTTTCAGGTTCTTTTGCAGATCCGTCACAGGGAAAAGTGGGTCCACAGTGTCCCTTTTAGAGTGGCTATATTCTTATGTGCTAACTATGGCTACACCTTC	EEEEEAEEEEEEEEEEEAENNNNNNNNNNNNNNNEEEEEEEEEEEEEEEEEEEEEEEEEEEEEEEEEEEEEEEEEEEEEEEEEEEEEEEEEEEEEEEEEEEEEEEEEEEEEEEEEEEEEEEEEAEEEEEEEEEEEEAEEEEEEEEEEEEEEEEEEEE<EEAEEEEEEEEEE<EAEEEEE	TRBV2*00(634)	TRBD1*00(30)	TRBJ1-2*00(245)		518|531|555|0|13||65.0	6|12|36|127|133||30.0	19|40|68|158|179||105.0												TGTGCCAGCAGTGGGGCCAACAGGAACACTGAAGCTTTCTTTGGACAAGGCACCAGACTCACAGTTGTAGGTAAGACATTTTTCAGGTTCTTTTGCAGATCCGTCACAGGGAAAAGTGGGTCCACAGTGTCCCTTTTAGAGTGGCTATATTCTTATGTGCTAACTATGGCTACACCTTC	27								CASSGANRNTEAFFGQGTRLTVVGKTFFRF_LQIRHREKWVHSVPFRVAIFLCANYGYTF		:::::::::0:-4:13:127:6:-12:133:158:1:179:::	TLDC_1_	DNA
1120	CLONES_TRBTLDC_1__baseline_TCR-J_Dep_TCR-V_genomic_1000_AAACATCG_merged_2500000.txt	5469	1	1.28475e-05	TGTGCCAGCAGCCTTGGACTAGCGGGGACCGGGGAGCTGTTTTTTGGAGAAGGCTCTAGGCTGACCGTACTGGGTAAGGAGGCGGTTGGGGCACCGGAGAGCTCCGAGAGGGCGGGATGGGCAGAGGTAAGCAGCTGCCCCACTCTGAGAGGGGCTGTGCTGAGAGGCGCTGCTGGG	EEEEEEEEAEEEEEEEEEEEEEEEEEENNNNNNNNNNNNNNNNNNNNNNNNNNNNNNNNNNNNNNNNNNNNNNNNNNNNNNNNNNNNNNNNNEEAEAEEEEEEEEEEEEEEEEAEEEE6EAEEEEEEEEEEEEEEAENNNNNNNNNNNNNNNNNNNNNNNNNNNNNNNNNNNNNNNN	TRBV13*00(355)	TRBD2*00(55)	TRBJ2-2P*00(235)		567|579|604|0|12||60.0	17|28|48|15|26||55.0	19|38|66|158|177||95.0												TGTGCCAGCAGCCTTGGACTAGCGGGGACCGGGGAGCTGTTTTTTGGAGAAGGCTCTAGGCTGACCGTACTGGGTAAGGAGGCGGTTGGGGCACCGGAGAGCTCCGAGAGGGCGGGATGGGCAGAGGTAAGCAGCTGCCCCACTCTGAGAGGGGCTGTGCTGAGAGGCGCTGCTGGG	21								CASSLGLAGTGELFFGEGSRLTVLGKEAVGAPESSERAGWAEVSSCPTLRGAVLRGAAG		:::::::::0:-5:12:15:-1:-4:26:158:1:177:::	TLDC_1_	DNA
1121	CLONES_TRBTLDC_1__baseline_TCR-J_Dep_TCR-V_genomic_1000_AAACATCG_merged_2500000.txt	5471	1	1.28475e-05	TGTGCCAGTAGTTCCCCCCGCGGACTAGCGGGGGGGGGGAGCTCCTACAATGAGCAGTTCTTC	EEEEEEEEEEEEEEEEEEAEEEEAEEEEAEEEEEEEEEEEEEEEEEEEEEEEEEEEEEEEEEE	TRBV19*00(505)	TRBD2*00(59)	TRBJ2-1*00(215)		559|571|596|0|12||60.0	17|32|48|21|36|SA28G|59.0	16|42|70|37|63||130.0												TGTGCCAGTAGTTCCCCCCGCGGACTAGCGGGGGGGGGGAGCTCCTACAATGAGCAGTTCTTC	32								CASSSPRGLAGGGSSYNEQFF		:::::::::0:-5:12:21:-1:0:36:37:4:63:::	TLDC_1_	DNA
1122	CLONES_TRBTLDC_1__baseline_TCR-J_Dep_TCR-V_genomic_1000_AAACATCG_merged_2500000.txt	5476	1	1.28475e-05	TGTGCTAGTGGTTTGGTAAAGAAAGAAGCGGGAGGTTACTATGAGCGGTTCTTC	EEEEEEEEEEEEEEEEEAEEEEEEEEEEEEEEEEEEEEEEEEEEEEEEEEEEEE	TRBV12-5*00(215)	TRBD2*00(45)	TRBJ2-1*00(198)		530|548|567|0|18||90.0	22|31|48|26|35||45.0	24|42|70|36|54|SA27TSA34G|58.0												TGTGCTAGTGGTTTGGTAAAGAAAGAAGCGGGAGGTTACTATGAGCGGTTCTTC	32								CASGLVKKEAGGYYERFF		:::::::::0:1:18:26:-6:-1:35:36:-4:54:::	TLDC_1_	DNA
1126	CLONES_TRBTLDC_1__baseline_TCR-J_Dep_TCR-V_genomic_1000_AAACATCG_merged_2500000.txt	5488	1	1.28475e-05	TGTGCCAGCAGTTACACCCCCACGGGCAAGAGCTCCTACGGGCAGTACTTC	EEEEEEEEEEEEEEEEEEEEEEEEEEEAEEEEEEEEEEEEEEEEEEEEEEE	TRBV6-2*00(480),TRBV6-3*00(480)	TRBD1*00(25)	TRBJ2-7*00(234)		516|531|553|0|15||75.0;516|531|553|0|15||75.0	1|6|36|16|21||25.0	17|39|67|29|51|SA28G|94.0												TGTGCCAGCAGTTACACCCCCACGGGCAAGAGCTCCTACGGGCAGTACTTC	32								CASSYTPTGKSSYGQYF		:::::::::0:-2:15:16:11:-18:21:29:3:51:::	TLDC_1_	DNA
1127	CLONES_TRBTLDC_1__baseline_TCR-J_Dep_TCR-V_genomic_1000_AAACATCG_merged_2500000.txt	5489	1	1.28475e-05	TGTGCCAGCAGTCCCCTCCTCGGGACATCTGGACAAACTGAAGCTTTCTCT	EEEEEEEEEEEEEEEEEEEEEEEEEEEEEEEEEEEEEEEEEEEEEEEEEEE	TRBV4-2*00(283),TRBV4-3*00(267)	TRBD1*00(35),TRBD2*00(30)	TRBJ1-1*00(199)		537|548|574|0|11||55.0;537|548|574|0|11|SC539T|39.0	11|18|36|20|27||35.0;0|6|48|13|19||30.0	25|40|68|36|51|ST38C|59.0												TGTGCCAGCAGTCCCCTCCTCGGGACATCTGGACAAACTGAAGCTTTCTCT	36								CASSPLLGTSGQTEAFS		:::::::::0:-6:11:20:1:-6:27:36:-5:51:::	TLDC_1_	DNA
1128	CLONES_TRBTLDC_1__baseline_TCR-J_Dep_TCR-V_genomic_1000_AAACATCG_merged_2500000.txt	5490	1	1.28475e-05	TGCAATGCTAGAGATATCATGCAGGTCCCAAGCCCTTACGAGCAGTACTTC	EEEEEEEEEEEEEEEEEEEEEEEEEEEEEEEEEEEEEEEEEEEEEEEEEEE	TRBV20-1*00(444)	TRBD1*00(25),TRBD2*00(25)	TRBJ2-7*00(215)		759|774|793|0|15|SG763A|59.0	7|12|36|24|29||25.0;11|16|48|24|29||25.0	24|39|67|36|51||75.0												TGCAATGCTAGAGATATCATGCAGGTCCCAAGCCCTTACGAGCAGTACTTC	36								CNARDIMQVPSPYEQYF		:::::::::0:1:15:24:5:-12:29:36:-4:51:::	TLDC_1_	DNA
1129	CLONES_TRBTLDC_1__baseline_TCR-J_Dep_TCR-V_genomic_1000_AAACATCG_merged_2500000.txt	5506	1	1.28475e-05	TGTGCCAGTAGTCTCGAGGGACTAGGATATGGCAATGAGCAGTTCTTC	NNNNNNNNNNNNNNNNNNNNNNNNNNNNNNNNNNNNNDNNNJNNNNNN	TRBV19*00(700)	TRBD2*00(40)	TRBJ2-1*00(220)		559|571|596|0|12||60.0	16|24|48|17|25||40.0	26|42|70|32|48||80.0												TGTGCCAGTAGTCTCGAGGGACTAGGATATGGCAATGAGCAGTTCTTC	35								CASSLEGLGYGNEQFF		:::::::::0:-5:12:17:0:-8:25:32:-6:48:::	TLDC_1_	DNA
1131	CLONES_TRBTLDC_1__baseline_TCR-J_Dep_TCR-V_genomic_1000_AAACATCG_merged_2500000.txt	5508	1	1.28475e-05	TGTGCCAGCAGCTTGGCCCCGACAGGAGGGTCCTACGAGCAGTACTTC	EEEEEEEEEEEEEEEEEEEEEEEEEEEEEEEEEEEEEEEEEEEEEEEE	TRBV5-8*00(121)	TRBD1*00(30),TRBD2*00(30)	TRBJ2-7*00(230)		551|569|587|0|18||90.0	14|20|36|20|26||30.0;26|32|48|24|30||30.0	21|39|67|30|48||90.0												TGTGCCAGCAGCTTGGCCCCGACAGGAGGGTCCTACGAGCAGTACTTC	36								CASSLAPTGGSYEQYF		:::::::::0:2:18:20:-2:-4:26:30:-1:48:::	TLDC_1_	DNA
1132	CLONES_TRBTLDC_1__baseline_TCR-J_Dep_TCR-V_genomic_1000_AAACATCG_merged_2500000.txt	5509	1	1.28475e-05	TGTGCCAGCAGCCCCTACCAAGACAGGGGGGACGAAAAACTGTTTTTT	EEEEEEEEEEEEEEEEEEEAEEEEEEEEEEEEEEEEEEEEEEEEEEEE	TRBV7-6*00(500),TRBV7-7*00(468)	TRBD1*00(45)	TRBJ1-4*00(195)		576|588|613|0|12||60.0;585|597|622|0|12||60.0	14|23|36|21|30||45.0	28|43|71|33|48||75.0												TGTGCCAGCAGCCCCTACCAAGACAGGGGGGACGAAAAACTGTTTTTT	32								CASSPYQDRGDEKLFF		:::::::::0:-5:12:21:-2:-1:30:33:-8:48:::	TLDC_1_	DNA
1133	CLONES_TRBTLDC_1__baseline_TCR-J_Dep_TCR-V_genomic_1000_AAACATCG_merged_2500000.txt	5510	1	1.28475e-05	TGTGCCAGCAGCATCTAGGAGGGGACAGGGTCCCACGAGCAGTACTTC	EEEEEEEEEEEEEEEEEEEEEEEEEEEEEEEEEEEEEEEEEEEEEEEE	TRBV21-1*00(317)	TRBD1*00(45)	TRBJ2-7*00(214)		544|557|581|0|13||65.0	12|21|36|21|30||45.0	21|39|67|30|48|ST24C|74.0												TGTGCCAGCAGCATCTAGGAGGGGACAGGGTCCCACGAGCAGTACTTC	36								CASSI*EGTGSHEQYF		:::::::::0:-4:13:21:0:-3:30:30:-1:48:::	TLDC_1_	DNA
1135	CLONES_TRBTLDC_1__baseline_TCR-J_Dep_TCR-V_genomic_1000_AAACATCG_merged_2500000.txt	5514	1	1.28475e-05	TGCAGTGCTAGTTTGGGACTAGCGGGAGTTTACGGTGAGCAGTTCTTC	EEEEEEEEEEEEEEEEEEEEEEEEEEEEEEEEEEEEEEEEEEEEEEEE	TRBV20-1*00(90)	TRBD2*00(70)	TRBJ2-1*00(205)		759|770|793|0|11||55.0	16|30|48|14|28||70.0	29|42|70|35|48||65.0												TGCAGTGCTAGTTTGGGACTAGCGGGAGTTTACGGTGAGCAGTTCTTC	36								CSASLGLAGVYGEQFF		:::::::::0:-3:11:14:0:-2:28:35:-9:48:::	TLDC_1_	DNA
1136	CLONES_TRBTLDC_1__baseline_TCR-J_Dep_TCR-V_genomic_1000_AAACATCG_merged_2500000.txt	5524	1	1.28475e-05	TGTGCCAGCAAAACTAGCGGGGGAGAATCAAGAGACCCAGTACTTC	EEEEEEEEEEEEEEEEEEEEEEEEEEEAEEEEAAEEEEEEEEEEEE	TRBV2*00(655)	TRBD2*00(45)	TRBJ2-5*00(230)		518|528|555|0|10||50.0	19|28|48|12|21||45.0	22|40|68|28|46||90.0												TGTGCCAGCAAAACTAGCGGGGGAGAATCAAGAGACCCAGTACTTC	32								CASKTSGG_NQETQYF		:::::::::0:-7:10:12:-3:-4:21:28:-2:46:::	TLDC_1_	DNA
1137	CLONES_TRBTLDC_1__baseline_TCR-J_Dep_TCR-V_genomic_1000_AAACATCG_merged_2500000.txt	5535	1	1.28475e-05	TGTGCCATCAGCCTAACAGGGGAAGGCACAGATACGCAGTATTTT	EEEEEEEEEEEEEEEEEEEEEEEEEEEE<EEEEEE<EEEEEEEEE	TRBV10-3*00(300)	TRBD1*00(35)	TRBJ2-3*00(240)		533|544|570|0|11||55.0	15|22|36|15|22||35.0	21|41|69|25|45||100.0												TGTGCCATCAGCCTAACAGGGGAAGGCACAGATACGCAGTATTTT	27								CAISLTGEGTDTQYF		:::::::::0:-6:11:15:-3:-2:22:25:-1:45:::	TLDC_1_	DNA
1141	CLONES_TRBTLDC_1__baseline_TCR-J_Dep_TCR-V_genomic_1000_AAACATCG_merged_2500000.txt	5540	1	1.28475e-05	TGTGCCAGCAGTTACGTAGCGGGCGTTTACAATGAGCAGTTCTTC	EEEEEEEEEEEEEEEEEEEEEEEEEEEEEEEEEEEEEEEEEEEEE	TRBV27*00(530)	TRBD2*00(35)	TRBJ2-1*00(230)		556|569|593|0|13||65.0	21|28|48|16|23||35.0	24|42|70|27|45||90.0												TGTGCCAGCAGTTACGTAGCGGGCGTTTACAATGAGCAGTTCTTC	36								CASSYVAGVYNEQFF		:::::::::0:-4:13:16:-5:-4:23:27:-4:45:::	TLDC_1_	DNA
1142	CLONES_TRBTLDC_1__baseline_TCR-J_Dep_TCR-V_genomic_1000_AAACATCG_merged_2500000.txt	5541	1	1.28475e-05	TGTGCCAGCAGCTTACAGCGGGGGGTCTCCTTCGAGCAGTACTTC	EEEEAEEEEEEEEEEEEEEEEEEEEE6EEEAEEEEEEEEEEEEEE	TRBV11-2*00(180),TRBV7-2*00(180),TRBV11-3*00(164),TRBV7-8*00(164),TRBV5-8*00(159)	TRBD2*00(30)	TRBJ2-7*00(219)		522|537|559|0|15||75.0;580|595|617|0|15||75.0;521|536|558|0|15||75.0;567|582|604|0|15||75.0;551|565|587|0|14||70.0	22|28|48|16|22||30.0	20|39|67|26|45|SA25T|79.0												TGTGCCAGCAGCTTACAGCGGGGGGTCTCCTTCGAGCAGTACTTC	21								CASSLQRGVSFEQYF		:::::::::0:-2:15:16:-6:-4:22:26:0:45:::	TLDC_1_	DNA
1143	CLONES_TRBTLDC_1__baseline_TCR-J_Dep_TCR-V_genomic_1000_AAACATCG_merged_2500000.txt	5542	1	1.28475e-05	TGTGCCAGCAGCTTAGGATCCCGCAGGGACTACGAGCAGTACTTC	EEEEEEEEEEEEEAEEEEEEEEEEEEEAEEEEE<<EEEEAEAAEE	TRBV7-2*00(345),TRBV7-8*00(313)	TRBD2*00(30)	TRBJ2-7*00(220)		580|596|617|0|16||80.0;567|583|604|0|16||80.0	3|9|48|18|24||30.0	23|39|67|29|45||80.0												TGTGCCAGCAGCTTAGGATCCCGCAGGGACTACGAGCAGTACTTC	27								CASSLGSRRDYEQYF		:::::::::0:-1:16:18:13:-23:24:29:-3:45:::	TLDC_1_	DNA
1144	CLONES_TRBTLDC_1__baseline_TCR-J_Dep_TCR-V_genomic_1000_AAACATCG_merged_2500000.txt	5543	1	1.28475e-05	TGTGCCAGCAGCCCCTGGACAGGGATGGACTATGGCTACACCTTC	EEEEEEEEEEEEEEEEEEEEEEEEEEEEEEEEEEEEEEEEEAEEE	TRBV11-2*00(279),TRBV11-3*00(247)	TRBD1*00(44)	TRBJ1-2*00(225)		522|534|559|0|12||60.0;521|533|558|0|12||60.0	9|21|36|12|24|SG12T|44.0	23|40|68|28|45||85.0												TGTGCCAGCAGCCCCTGGACAGGGATGGACTATGGCTACACCTTC	32								CASSPWTGMDYGYTF		:::::::::0:-5:12:12:3:-3:24:28:-3:45:::	TLDC_1_	DNA
1145	CLONES_TRBTLDC_1__baseline_TCR-J_Dep_TCR-V_genomic_1000_AAACATCG_merged_2500000.txt	5544	1	1.28475e-05	TGTGCCAGCAGCCGAAGGGACGGAAGCAATCTGCCCCAGCATTTT	EEEEEEEEEEEEEEEEEEEEEEEEEEEEEEEEEEEEEEEEEEEEE	TRBV9*00(280)	TRBD1*00(25),TRBD2*00(25)	TRBJ1-5*00(229)		559|571|595|0|12||60.0	12|17|36|16|21||25.0;16|21|48|16|21||25.0	21|42|70|24|45|SA28T|89.0												TGTGCCAGCAGCCGAAGGGACGGAAGCAATCTGCCCCAGCATTTT	36								CASSRRDGSNLPQHF		:::::::::0:-4:12:16:0:-7:21:24:-1:45:::	TLDC_1_	DNA
1146	CLONES_TRBTLDC_1__baseline_TCR-J_Dep_TCR-V_genomic_1000_AAACATCG_merged_2500000.txt	5545	1	1.28475e-05	TGTGCCAGCAGCCAAAACTGGGGGACTAATGAAAAACTGTTTTTT	EEEEEEEEEEEEEEEEEEEEEE<EEEEEEEEEEEEEEEEEEEEEE	TRBV4-2*00(1095)	TRBD1*00(25)	TRBJ1-4*00(245)		537|552|574|0|15||75.0	18|23|36|19|24||25.0	22|43|71|24|45||105.0												TGTGCCAGCAGCCAAAACTGGGGGACTAATGAAAAACTGTTTTTT	27								CASSQNWGTNEKLFF		:::::::::0:-2:15:19:-6:-1:24:24:-2:45:::	TLDC_1_	DNA
1147	CLONES_TRBTLDC_1__baseline_TCR-J_Dep_TCR-V_genomic_1000_AAACATCG_merged_2500000.txt	5546	1	1.28475e-05	TGTGCCAGCAGCACCTCAGGGGGCTCTGGAAACACCTTATATTTT	<AEEEEEEEEEAEEAEE<EEEEEEEEEEEEEEEEEEEEEEEEEEE	TRBV7-6*00(980)	TRBD1*00(30)	TRBJ1-3*00(239)		576|588|613|0|12||60.0	16|22|36|16|22||30.0	19|42|70|22|45|SA33T|99.0												TGTGCCAGCAGCACCTCAGGGGGCTCTGGAAACACCTTATATTTT	27								CASSTSGGSGNTLYF		:::::::::0:-5:12:16:-4:-2:22:22:1:45:::	TLDC_1_	DNA
1148	CLONES_TRBTLDC_1__baseline_TCR-J_Dep_TCR-V_genomic_1000_AAACATCG_merged_2500000.txt	5547	1	1.28475e-05	TGTGCCAGCAACCCCTGGGCAGGTGGCAATCAGCCCCAGCATTTT	EEEEEEEEEEEEEEEEEEEEEAEEEEEEEEEEEEEEEEEEEEEEE	TRBV5-5*00(765),TRBV5-7*00(685)	TRBD1*00(30)	TRBJ1-5*00(170)		549|559|585|0|10||50.0;551|561|587|0|10||50.0	2|8|36|11|17||30.0	22|42|70|25|45||100.0												TGTGCCAGCAACCCCTGGGCAGGTGGCAATCAGCCCCAGCATTTT	32								CASNPWAGGNQPQHF		:::::::::0:-6:10:11:10:-16:17:25:-2:45:::	TLDC_1_	DNA
1150	CLONES_TRBTLDC_1__baseline_TCR-J_Dep_TCR-V_genomic_1000_AAACATCG_merged_2500000.txt	5551	1	1.28475e-05	TGCGCCAGCAGCCAAGATACAGTCGGACACTATAGCTACACCTTC	EEEEEEEEEEEEEEEEEEEEEEEEEEEEEEEEEEEEEEEEEEEEE	TRBV4-3*00(1125),TRBV4-2*00(981)		TRBJ1-2*00(209)		537|555|574|0|18||90.0;537|555|574|0|18|ST539C|74.0		23|40|68|28|45|SG28A|69.0												TGCGCCAGCAGCCAAGATACAGTCGGACACTATAGCTACACCTTC	36								CASSQDTVGHYSYTF		:::::::::0:1:18:::::28:-3:45:::	TLDC_1_	DNA
1151	CLONES_TRBTLDC_1__baseline_TCR-J_Dep_TCR-V_genomic_1000_AAACATCG_merged_2500000.txt	5552	1	1.28475e-05	TGCAGTGCTAGAGGCGAGCTGTGGGGTCTCTATGGCTGCACCTTC	EEEEEEEEEEEEEEEEEEEEEEEEEEEEEEEEEEEEEEEEEEEEE	TRBV20-1*00(91)		TRBJ1-2*00(204)		759|772|793|0|13||65.0		24|40|68|29|45|SA32G|64.0												TGCAGTGCTAGAGGCGAGCTGTGGGGTCTCTATGGCTGCACCTTC	36								CSARGELWGLYGCTF		:::::::::0:-1:13:::::29:-4:45:::	TLDC_1_	DNA
1152	CLONES_TRBTLDC_1__baseline_TCR-J_Dep_TCR-V_genomic_1000_AAACATCG_merged_2500000.txt	5553	1	1.28475e-05	TGCAGTGCCCCTAGCGGAGTTGGCGTGACAGATACGCAGTATTTT	EEEEEEEAAEAAEEEEEEEEEEEEEEEEEEEEEEAEEEA??????	TRBV20-1*00(600)	TRBD2*00(35)	TRBJ2-3*00(190)		759|767|793|0|8||40.0	20|27|48|10|17||35.0	23|41|69|27|45||90.0												TGCAGTGCCCCTAGCGGAGTTGGCGTGACAGATACGCAGTATTTT	30								CSAPSGVGVTDTQYF		:::::::::0:-6:8:10:-4:-5:17:27:-3:45:::	TLDC_1_	DNA
1153	CLONES_TRBTLDC_1__baseline_TCR-J_Dep_TCR-V_genomic_1000_AAACATCG_merged_2500000.txt	5563	1	1.28475e-05	TGTGCCAGCAGTTTATCAATGGAGACAGGGTTAGCTACACCTTC	EEEEEEEEEEEEEEEEEEEEEEEEEEEEEEEEEEEEEEEEEEEE	TRBV27*00(315)	TRBD1*00(35)	TRBJ1-2*00(195)		556|573|593|0|17||85.0	14|21|36|23|30||35.0	29|40|68|33|44||55.0												TGTGCCAGCAGTTTATCAATGGAGACAGGGTTAGCTACACCTTC	36								CASSLSM_DRVSYTF		:::::::::0:0:17:23:-2:-3:30:33:-9:44:::	TLDC_1_	DNA
1154	CLONES_TRBTLDC_1__baseline_TCR-J_Dep_TCR-V_genomic_1000_AAACATCG_merged_2500000.txt	5564	1	1.28475e-05	TGTGCCAGCAGTGAAGCGTGGGGGCTGGATATGGCTACACCTTC	EAEEEAEEEEEEEEEEEEEEEEEEEEEEEEEEEEAA<EAEEEEE	TRBV2*00(670)	TRBD1*00(30)	TRBJ1-2*00(215)		518|536|555|0|18||90.0	18|24|36|19|25||30.0	25|40|68|29|44||75.0												TGTGCCAGCAGTGAAGCGTGGGGGCTGGATATGGCTACACCTTC	27								CASSEAW_AGYGYTF		:::::::::0:1:18:19:-6:0:25:29:-5:44:::	TLDC_1_	DNA
1155	CLONES_TRBTLDC_1__baseline_TCR-J_Dep_TCR-V_genomic_1000_AAACATCG_merged_2500000.txt	5578	1	1.28475e-05	TGCGCCAGCAGTCATTCCGGGACTGGCAGAGACCCAGTACTTC	EEEEEEEEEEEEEEEEEEEEEEEEEEEEEEEEEEEEEEEEEEE	TRBV23-1*00(465)	TRBD2*00(40),TRBD1*00(35)	TRBJ2-5*00(220)		580|594|617|0|14||70.0	14|22|48|16|24||40.0;10|17|36|16|23||35.0	24|40|68|27|43||80.0												TGCGCCAGCAGTCATTCCGGGACTGGCAGAGACCCAGTACTTC	36								CASSHSG_LAETQYF		:::::::::0:-3:14:16:2:-10:24:27:-4:43:::	TLDC_1_	DNA
1158	CLONES_TRBTLDC_1__baseline_TCR-J_Dep_TCR-V_genomic_1000_AAACATCG_merged_2500000.txt	5598	1	1.28475e-05	TGTGCCAGCAGCTTAGCGCAGGGAGGCTATGGCTACTCCTTC	EEEEEEEEEEEEEEEE<EEEEEEEEEEEEEAEEEEEEEEEEE	TRBV7-8*00(680)	TRBD2*00(30)	TRBJ1-2*00(204)		567|586|604|0|19||95.0	25|31|48|20|26||30.0	24|40|68|26|42|SA34T|64.0												TGTGCCAGCAGCTTAGCGCAGGGAGGCTATGGCTACTCCTTC	27								CASSLAQGGYGYSF		:::::::::0:2:19:20:-9:-1:26:26:-4:42:::	TLDC_1_	DNA
1159	CLONES_TRBTLDC_1__baseline_TCR-J_Dep_TCR-V_genomic_1000_AAACATCG_merged_2500000.txt	5600	1	1.28475e-05	TGCGCCAGCAGCCAAGGCTTCGGGACCGGGGAGCTGTTTTTT	EEEEEEEEEEEEEEEEEEAEEEEEEAEAEEEEEEEEEEEEEE	TRBV4-1*00(590)		TRBJ2-2*00(190)		537|553|574|0|16||80.0		25|43|71|24|42||90.0												TGCGCCAGCAGCCAAGGCTTCGGGACCGGGGAGCTGTTTTTT	32								CASSQGFGTGELFF		:::::::::0:-1:16:::::24:-5:42:::	TLDC_1_	DNA
1160	CLONES_TRBTLDC_1__baseline_TCR-J_Dep_TCR-V_genomic_1000_AAACATCG_merged_2500000.txt	5601	1	1.28475e-05	TGCGCCAGCAGCCAAGATAAGGGTTATTACGTGCAGTACTTC	EEAEEEEEEEEEAEEEEEEEEEEAEEEEEEEEEEEEEEEEEE	TRBV4-3*00(1115)		TRBJ2-7*00(199)		537|555|574|0|18||90.0		24|39|67|27|42|SA28T|59.0												TGCGCCAGCAGCCAAGATAAGGGTTATTACGTGCAGTACTTC	32								CASSQDKGYYVQYF		:::::::::0:1:18:::::27:-4:42:::	TLDC_1_	DNA
1161	CLONES_TRBTLDC_1__baseline_TCR-J_Dep_TCR-V_genomic_1000_AAACATCG_merged_2500000.txt	5602	1	1.28475e-05	TGCAGTGCTAGAGGGGTCCTGGGAGCTGCTGAAGCTTTCTTT	EEEEEEEEEEEEEEEEEEE<EEEEEEEEEEEEEEEEEEEEEE	TRBV20-1*00(265)	TRBD1*00(29),TRBD2*00(29)	TRBJ1-1*00(210)		759|772|793|0|13||65.0	7|16|36|15|24|SC11T|29.0;11|20|48|15|24|SC15T|29.0	26|40|68|28|42||70.0												TGCAGTGCTAGAGGGGTCCTGGGAGCTGCTGAAGCTTTCTTT	27								CSARGVLGAAEAFF		:::::::::0:-1:13:15:5:-8:24:28:-6:42:::	TLDC_1_	DNA
1162	CLONES_TRBTLDC_1__baseline_TCR-J_Dep_TCR-V_genomic_1000_AAACATCG_merged_2500000.txt	5609	1	1.28475e-05	TGTGCCAGCCGGGACTAGCGGGAGCCGGGGAGCTGTTTTTT	EEEEEEEEAEEEEEEEEEEEEEEEAEEEEEEEEEEEEEEEE	TRBV9*00(230)	TRBD2*00(75)	TRBJ2-2*00(172)		559|568|595|0|9||45.0	15|30|48|9|24||75.0	26|43|71|24|41||85.0												TGTGCCAGCCGGGACTAGCGGGAGCCGGGGAGCTGTTTTTT	32								CASRD*R_AGELFF		:::::::::0:-7:9:9:1:-2:24:24:-6:41:::	TLDC_1_	DNA
1163	CLONES_TRBTLDC_1__baseline_TCR-J_Dep_TCR-V_genomic_1000_AAACATCG_merged_2500000.txt	5610	1	1.28475e-05	TGTGCCAGCAGTTTTGAGGTGGGGGCTACGAGCAGTACTTC	EEEEEEEEEEEEEEEEEEEEEEEEEEEEEEEEEEEEEEEEE	TRBV28*00(1190)	TRBD1*00(25)	TRBJ2-7*00(220)		564|578|601|0|14||70.0	18|23|36|20|25||25.0	23|39|67|25|41||80.0												TGTGCCAGCAGTTTTGAGGTGGGGGCTACGAGCAGTACTTC	36								CASSFEV_GYEQYF		:::::::::0:-3:14:20:-6:-1:25:25:-3:41:::	TLDC_1_	DNA
1164	CLONES_TRBTLDC_1__baseline_TCR-J_Dep_TCR-V_genomic_1000_AAACATCG_merged_2500000.txt	5633	1	1.28475e-05	TGTCCCAGCAGCTCTTATACTGGGTATGAGCAGTTCTTC	EEEEEEAEEEEEEEEEEEEEEEEEEEEEEEEEEEEEEEE	TRBV7-2*00(659)		TRBJ2-1*00(210)		580|593|617|0|13|SG583C|49.0		28|42|70|25|39||70.0												TGTCCCAGCAGCTCTTATACTGGGTATGAGCAGTTCTTC	32								CPSSSYTGYEQFF		:::::::::0:-4:13:::::25:-8:39:::	TLDC_1_	DNA
1165	CLONES_TRBTLDC_1__baseline_TCR-J_Dep_TCR-V_genomic_1000_AAACATCG_merged_2500000.txt	5651	1	1.28475e-05	TGTGCCACCAGCAGAGGAAGCAGAGATACGCAGTATTTT	EEEEEEEEEEEEEEEEEEEEEEEEEEEEEEEEEEEEEEE	TRBV15*00(254)		TRBJ2-3*00(229)		552|568|589|0|16||80.0		20|41|69|18|39|SC24G|89.0												TGTGCCACCAGCAGAGGAAGCAGAGATACGCAGTATTTT	36								CATSRGSRDTQYF		:::::::::0:-1:16:::::18:0:39:::	TLDC_1_	DNA
1166	CLONES_TRBTLDC_1__baseline_TCR-J_Dep_TCR-V_genomic_1000_AAACATCG_merged_2500000.txt	5652	1	1.28475e-05	TGTGCCAGTAGTCCGGGACATCTCTCTGGCTACACCTTC	EEEEEEEEEEEEEEEEEEEEEEEEEEEEEEEEEEEEEEE	TRBV19*00(710)	TRBD1*00(40),TRBD2*00(35)	TRBJ1-2*00(205)		559|571|596|0|12||60.0	10|18|36|12|20||40.0;14|21|48|12|19||35.0	27|40|68|26|39||65.0												TGTGCCAGTAGTCCGGGACATCTCTCTGGCTACACCTTC	36								CASSPGHLSGYTF		:::::::::0:-5:12:12:2:-6:20:26:-7:39:::	TLDC_1_	DNA
1168	CLONES_TRBTLDC_1__baseline_TCR-J_Dep_TCR-V_genomic_1000_AAACATCG_merged_2500000.txt	5654	1	1.28475e-05	TGTGCCAGCAGTTACTCGGGGAGCACTGAAGCTTTCTTT	EAAEEA<EEEEEEEEEAEAAEEEEEEEEEEEEEEAEEEE	TRBV6-2*00(1114),TRBV6-3*00(1114)	TRBD2*00(25)	TRBJ1-1*00(220)		516|534|553|0|18||90.0;516|534|553|0|18||90.0	25|30|48|18|23||25.0	24|40|68|23|39||80.0												TGTGCCAGCAGTTACTCGGGGAGCACTGAAGCTTTCTTT	27								CASSYSGSTEAFF		:::::::::0:1:18:18:-9:-2:23:23:-4:39:::	TLDC_1_	DNA
1169	CLONES_TRBTLDC_1__baseline_TCR-J_Dep_TCR-V_genomic_1000_AAACATCG_merged_2500000.txt	5655	1	1.28475e-05	TGTGCCAGCAGTTACCAGGGGGGCAATGAGCAGTTCTTC	EEEEEEEEEEEEEEEEEEEEEEEEEEEEEEEEEEEEEEE	TRBV6-5*00(270),TRBV6-8*00(238)	TRBD1*00(35)	TRBJ2-1*00(220)		519|534|556|0|15||75.0;512|527|549|0|15||75.0	16|23|36|15|22||35.0	26|42|70|23|39||80.0												TGTGCCAGCAGTTACCAGGGGGGCAATGAGCAGTTCTTC	36								CASSYQGGNEQFF		:::::::::0:-2:15:15:-4:-1:22:23:-6:39:::	TLDC_1_	DNA
1170	CLONES_TRBTLDC_1__baseline_TCR-J_Dep_TCR-V_genomic_1000_AAACATCG_merged_2500000.txt	5656	1	1.28475e-05	TGTGCCAGCAGCCGGAGGGCCAAGGGGACCCAGTACTTC	AEEAEEEEEEEEEEEEEEEEEEEEEEEEEEEEEEEEEEE	TRBV3-1*00(965)	TRBD2*00(40)	TRBJ2-5*00(180)		543|556|580|0|13||65.0	26|34|48|13|21||40.0	27|40|68|26|39||65.0												TGTGCCAGCAGCCGGAGGGCCAAGGGGACCCAGTACTTC	32								CASSRRAKGTQYF		:::::::::0:-4:13:13:-10:2:21:26:-7:39:::	TLDC_1_	DNA
1171	CLONES_TRBTLDC_1__baseline_TCR-J_Dep_TCR-V_genomic_1000_AAACATCG_merged_2500000.txt	5662	1	1.28475e-05	TGCAGTGCTAGAGACTGGACAGGAAATGGCTACACCTAC	EAEEEEEEEEEEEEEEEEEEEEEEEEEEEEEEEEEEEEE	TRBV20-1*00(1085)	TRBD1*00(35)	TRBJ1-2*00(194)		759|773|793|0|14||70.0	13|20|36|16|23||35.0	26|40|68|25|39|ST38A|54.0												TGCAGTGCTAGAGACTGGACAGGAAATGGCTACACCTAC	32								CSARDWTGNGYTY		:::::::::0:0:14:16:-1:-4:23:25:-6:39:::	TLDC_1_	DNA
1173	CLONES_TRBTLDC_1__baseline_TCR-J_Dep_TCR-V_genomic_1000_AAACATCG_merged_2500000.txt	5668	1	1.28475e-05	TGTGCCAGCAGTACTTGAACACCGGGGAGCTGTTTTTT	EEEEEEEEEEEEEEEEEEEEEEEEEEEEEEEE6EEEEE	TRBV6-2*00(665),TRBV6-3*00(665)		TRBJ2-2*00(245)		516|528|553|0|12||60.0;516|528|553|0|12||60.0		21|43|71|16|38||110.0												TGTGCCAGCAGTACTTGAACACCGGGGAGCTGTTTTTT	21								CASST*_TGELFF		:::::::::0:-5:12:::::16:-1:38:::	TLDC_1_	DNA
1174	CLONES_TRBTLDC_1__baseline_TCR-J_Dep_TCR-V_genomic_1000_AAACATCG_merged_2500000.txt	5685	1	1.28475e-05	TGTGCCCGGGGGAGGGCCTTCGATGAGCAGTTCTTC	EEEEEEEEEEEEEAEEEEEEEEEEEEAEEEAE<EEE	TRBV6-6*00(485)	TRBD2*00(45)	TRBJ2-1*00(210)		516|522|553|0|6||30.0	25|34|48|9|18||45.0	28|42|70|22|36||70.0												TGTGCCCGGGGGAGGGCCTTCGATGAGCAGTTCTTC	27								CARGRAFDEQFF		:::::::::0:-11:6:9:-9:2:18:22:-8:36:::	TLDC_1_	DNA
1175	CLONES_TRBTLDC_1__baseline_TCR-J_Dep_TCR-V_genomic_1000_AAACATCG_merged_2500000.txt	5687	1	1.28475e-05	TGTGCCGGACTACGGGTGAACATTGAAGCTTTCTTT	EEEEEEEEEEEEEEEEEEEEEEEEEEEEEEEEEEEE	TRBV9*00(620)	TRBD2*00(30)	TRBJ1-1*00(224)		559|565|595|0|6||30.0	17|23|48|6|12||30.0	20|40|68|16|36|SC26T|84.0												TGTGCCGGACTACGGGTGAACATTGAAGCTTTCTTT	36								CAGLRVNIEAFF		:::::::::0:-10:6:6:-1:-9:12:16:0:36:::	TLDC_1_	DNA
1177	CLONES_TRBTLDC_1__baseline_TCR-J_Dep_TCR-V_genomic_1000_AAACATCG_merged_2500000.txt	5692	1	1.28475e-05	TGTGCCAGTAACGGTTCTTAGGGGGAAGCTTTCTTT	EEEEAEEEEEEEEEEEEEEEEE<EEEEEEEAEEEEE	TRBV19*00(655)	TRBD1*00(25)	TRBJ1-1*00(200)		559|569|596|0|10||50.0	17|22|36|19|24||25.0	28|40|68|24|36||60.0												TGTGCCAGTAACGGTTCTTAGGGGGAAGCTTTCTTT	27								CASNGS*GEAFF		:::::::::0:-7:10:19:-5:-2:24:24:-8:36:::	TLDC_1_	DNA
1178	CLONES_TRBTLDC_1__baseline_TCR-J_Dep_TCR-V_genomic_1000_AAACATCG_merged_2500000.txt	5693	1	1.28475e-05	TGTGCCAGCAGCTTCTTCAACAATGAGCAGTTCTTC	EEEEEEEEEEEEEEEEEEEEEEEEEEEEEEEEEEEE	TRBV7-2*00(374)		TRBJ2-1*00(225)		580|594|617|0|14||70.0		25|42|70|19|36||85.0												TGTGCCAGCAGCTTCTTCAACAATGAGCAGTTCTTC	36								CASSFFNNEQFF		:::::::::0:-3:14:::::19:-5:36:::	TLDC_1_	DNA
1179	CLONES_TRBTLDC_1__baseline_TCR-J_Dep_TCR-V_genomic_1000_AAACATCG_merged_2500000.txt	5694	1	1.28475e-05	TGTGCCAGCAGCTTGAGAGACAATGAGCAGTTCTTC	EEEEEEEEEEEEEEEEEEEEEEEEEEEEEEEEEEEE	TRBV7-9*00(1175)		TRBJ2-1*00(125)		556|570|593|0|14||70.0		25|42|70|19|36||85.0												TGTGCCAGCAGCTTGAGAGACAATGAGCAGTTCTTC	36								CASSLRDNEQFF		:::::::::0:-3:14:::::19:-5:36:::	TLDC_1_	DNA
1180	CLONES_TRBTLDC_1__baseline_TCR-J_Dep_TCR-V_genomic_1000_AAACATCG_merged_2500000.txt	5698	1	1.28475e-05	AGTGCCAGCAGTGAATTAGGGACTGAAGCTTTCTTT	EEEEEEEEEEEEEEEEEEEEEEEEEEEEEEEEEEEE	TRBV25-1*00(508)		TRBJ1-1*00(184)		551|567|588|0|16|ST551A|64.0		25|40|68|21|36||75.0												AGTGCCAGCAGTGAATTAGGGACTGAAGCTTTCTTT	36								SASSELGTEAFF		:::::::::0:-1:16:::::21:-5:36:::	TLDC_1_	DNA
1181	CLONES_TRBTLDC_1__baseline_TCR-J_Dep_TCR-V_genomic_1000_AAACATCG_merged_2500000.txt	5701	1	1.28475e-05	TGTGCCAGCAGCTTCTGGGCGGGGAGCTGTTTTTT	EEEEEEEEEEEEEEEEEEEEEEEEEEEEEEEEEEE	TRBV13*00(190)		TRBJ2-2*00(220)		567|581|604|0|14||70.0		27|43|71|19|35||80.0												TGTGCCAGCAGCTTCTGGGCGGGGAGCTGTTTTTT	36								CASSFW_GELFF		:::::::::0:-3:14:::::19:-7:35:::	TLDC_1_	DNA
1182	CLONES_TRBTLDC_1__baseline_TCR-J_Dep_TCR-V_genomic_1000_AAACATCG_merged_2500000.txt	5744	1	1.28475e-05	TGCAGTGCCCGCTATGACTACACCTTC	EEEEEEEEE<EEEEEEEEEEEEEEEEE	TRBV20-1*00(460)		TRBJ1-2*00(204)		759|767|793|0|8||40.0		24|40|68|11|27|SG29A|64.0												TGCAGTGCCCGCTATGACTACACCTTC	27								CSARYDYTF		:::::::::0:-6:8:::::11:-4:27:::	TLDC_1_	DNA
1	CLONES_TRBTLDC_1__infusion_TCR-J_Dep_TCR-V_genomic_1000_AACGTGAT_merged_2500000.txt	2	57740	0.292514	TGCGCCAGCAGCTTGTGGGGGAATGAAGCTTTCTTT	NNNNNNNNNNNNNNNNNNNNNNNNNNNNNNNNNNNN	TRBV5-1*00(708.1)	TRBD1*00(25)	TRBJ1-1*00(191.8)		554|569|590|0|15||75.0	18|23|36|16|21||25.0	27|40|68|23|36||65.0												TGCGCCAGCAGCTTGTGGGGGAATGAAGCTTTCTTT	45								CASSLWGNEAFF		:::::::::0:-1:15:16:-6:-1:21:23:-7:36:::	TLDC_1_	DNA
2	CLONES_TRBTLDC_1__infusion_TCR-J_Dep_TCR-V_genomic_1000_AACGTGAT_merged_2500000.txt	5	41136	0.208398	TGTGCCAGCAGCAAACCGTCCTAGCGTGGTCCTACGAGCAGTACTTC	NNNNNNNNNNNNNNNNNNNNNNNNNNNNNNNNNNNNNNNNNNNNNNN	TRBV21-1*00(648.8)	TRBD2*00(30)	TRBJ2-7*00(207.3)		544|559|581|0|15||75.0	20|26|48|20|26||30.0	21|39|67|29|47||90.0												TGTGCCAGCAGCAAACCGTCCTAGCGTGGTCCTACGAGCAGTACTTC	45								CASSKPS*_WSYEQYF		:::::::::0:-2:15:20:-4:-6:26:29:-1:47:::	TLDC_1_	DNA
3	CLONES_TRBTLDC_1__infusion_TCR-J_Dep_TCR-V_genomic_1000_AACGTGAT_merged_2500000.txt	8	25813	0.13077	TGTGCCTGTCGGTTCAGGACTAGCGGGACCCCCGAGCAGTTCTTC	NNNNNNNNNNNNNNNNNNNNNNNNNNNNNNNNNNNNNNNNNNNNN	TRBV6-1*00(640.7)	TRBD2*00(60)	TRBJ2-1*00(184.1)		516|522|553|0|6||30.0	17|29|48|16|28||60.0	30|42|70|33|45||60.0												TGTGCCTGTCGGTTCAGGACTAGCGGGACCCCCGAGCAGTTCTTC	45								CACRFRTSGTPEQFF		:::::::::0:-11:6:16:-1:-3:28:33:-10:45:::	TLDC_1_	DNA
4	CLONES_TRBTLDC_1__infusion_TCR-J_Dep_TCR-V_genomic_1000_AACGTGAT_merged_2500000.txt	20	4707	0.023846	TGTGCCAGCAGCGGAACGGGACGCTACGGGTATGGCTACACCTTC	NNNNNNNNNNNNNNNNNNNNNNNNNNNNNNNNNNNNNNNNNNNNN	TRBV2*00(651.1)	TRBD1*00(30),TRBD2*00(30)	TRBJ1-2*00(206.3)		518|529|555|0|11||55.0	11|17|36|16|22||30.0;15|21|48|16|22||30.0	25|40|68|30|45||75.0												TGTGCCAGCAGCGGAACGGGACGCTACGGGTATGGCTACACCTTC	45								CASSGTGRYGYGYTF		:::::::::0:-6:11:16:1:-7:22:30:-5:45:::	TLDC_1_	DNA
5	CLONES_TRBTLDC_1__infusion_TCR-J_Dep_TCR-V_genomic_1000_AACGTGAT_merged_2500000.txt	23	3804	0.0192713	TGTGCCAGCAGCTCAGCGGGGCCCCGGGAGACCCAGTACTTC	NNNNNNNNNNNNNNNNNNNNNNNNNNNNNNNNNNNNNNNNNN	TRBV7-2*00(686.3)	TRBD2*00(30)	TRBJ2-5*00(199.5)		580|598|617|0|18|ST593C|74.0	29|35|48|18|24||30.0	25|40|68|27|42||75.0												TGTGCCAGCAGCTCAGCGGGGCCCCGGGAGACCCAGTACTTC	45								CASSSAGPRETQYF		:::::::::0:1:18:18:-13:3:24:27:-5:42:::	TLDC_1_	DNA
6	CLONES_TRBTLDC_1__infusion_TCR-J_Dep_TCR-V_genomic_1000_AACGTGAT_merged_2500000.txt	25	3463	0.0175438	TGCGCCAGCAACCTCGACCCGAACACCGGGGAGCTGTTTTTT	NNNNNNNNNNNNNNNNNNNNNNNNNNNNNNNNNNNNNNNNNN	TRBV5-1*00(700.1)		TRBJ2-2*00(216.3)		554|564|590|0|10||50.0		20|43|71|19|42||115.0												TGCGCCAGCAACCTCGACCCGAACACCGGGGAGCTGTTTTTT	45								CASNLDPNTGELFF		:::::::::0:-6:10:::::19:0:42:::	TLDC_1_	DNA
7	CLONES_TRBTLDC_1__infusion_TCR-J_Dep_TCR-V_genomic_1000_AACGTGAT_merged_2500000.txt	30	2867	0.0145244	TGCGCCAGCAGCTTGTGGGGGAATGAAGCTTTCTTTGGACAAGGCACCAGACTCACAGTTGTAGGTAAGACATTTTTCAGGTTCTTTTGCAGATCCGTCACAGGGAAAAGTGGGTCCACAGTGTCCCTTTTAGAGTGGCTATATTCTTATGTGCTAACTATGGCTACACCTTC	NNNNNNNNNNNNNNNNNNNNNNNNNNNNNNNNNNNNNNNNNNNNNNNNNNNNNNNNNNNNNNNNNNNNNNNNNNNNNNNNNNNNNNNNNNNNNNNNNNNNNNNNNNNNNNNNNNNNNNNNNNNNNNNNNNNNNNNNNNNNNNNNNNNNNNNNNNNNNNNNNNNNNNNNNNNNN	TRBV5-1*00(501.2)	TRBD1*00(30)	TRBJ1-2*00(256.8)		554|569|590|0|15||75.0	6|12|36|121|127||30.0	19|40|68|152|173||105.0												TGCGCCAGCAGCTTGTGGGGGAATGAAGCTTTCTTTGGACAAGGCACCAGACTCACAGTTGTAGGTAAGACATTTTTCAGGTTCTTTTGCAGATCCGTCACAGGGAAAAGTGGGTCCACAGTGTCCCTTTTAGAGTGGCTATATTCTTATGTGCTAACTATGGCTACACCTTC	45								CASSLWGNEAFFGQGTRLTVVGKTFFRFF_QIRHREKWVHSVPFRVAIFLCANYGYTF		:::::::::0:-1:15:121:6:-12:127:152:1:173:::	TLDC_1_	DNA
8	CLONES_TRBTLDC_1__infusion_TCR-J_Dep_TCR-V_genomic_1000_AACGTGAT_merged_2500000.txt	35	2625	0.0132984	TGTGCCAGCAGCCCAATCCGGACTGCTCTGGAGCAGTACTTC	NNNNNNNNNNNNNNNNNNNNNNNNNNNNNNNNNNEEEEEEEE	TRBV5-6*00(668.4)	TRBD2*00(25)	TRBJ2-7*00(180.7)		550|562|586|0|12||60.0	17|22|48|19|24||25.0	27|39|67|30|42||60.0												TGTGCCAGCAGCCCAATCCGGACTGCTCTGGAGCAGTACTTC	36								CASSPIRTALEQYF		:::::::::0:-4:12:19:-1:-10:24:30:-7:42:::	TLDC_1_	DNA
9	CLONES_TRBTLDC_1__infusion_TCR-J_Dep_TCR-V_genomic_1000_AACGTGAT_merged_2500000.txt	36	2455	0.0124372	TGTGCCATCAGTGACCTTGGGGATGAGCAGTTCTTC	NNNNNNNNNNNNNNNNNNNNNNNNNNNNNNNNNNNN	TRBV10-3*00(795.7)		TRBJ2-1*00(187.4)		533|547|570|0|14||70.0		28|42|70|22|36||70.0												TGTGCCATCAGTGACCTTGGGGATGAGCAGTTCTTC	45								CAISDLGDEQFF		:::::::::0:-3:14:::::22:-8:36:::	TLDC_1_	DNA
10	CLONES_TRBTLDC_1__infusion_TCR-J_Dep_TCR-V_genomic_1000_AACGTGAT_merged_2500000.txt	39	2256	0.011429	TGCGCCAGCAGCCAAGAACGCGACTAGCGTCACAGATACGCAGTATTTT	NNNNNNNNNNNNNNNNNNNNNNNNNNNNNNNNNNNNNNNNNNNNNNNNN	TRBV4-3*00(718.8)	TRBD2*00(40)	TRBJ2-3*00(203.8)		537|554|574|0|17||85.0	18|26|48|21|29||40.0	22|41|69|30|49||95.0												TGCGCCAGCAGCCAAGAACGCGACTAGCGTCACAGATACGCAGTATTTT	45								CASSQERD_SVTDTQYF		:::::::::0:0:17:21:-2:-6:29:30:-2:49:::	TLDC_1_	DNA
11	CLONES_TRBTLDC_1__infusion_TCR-J_Dep_TCR-V_genomic_1000_AACGTGAT_merged_2500000.txt	41	2138	0.0108312	TGTGCCAGCAGTTTTCGGGGGACGCTCTCCTACGAGCAGTACTTC	NNNNNNNNNNNNNNNNNNNNNNNNNNNNNNNNNNNNNNNNNNNNN	TRBV28*00(739.5)	TRBD1*00(25),TRBD2*00(25)	TRBJ2-7*00(196.8)		564|578|601|0|14||70.0	12|17|36|18|23||25.0;16|21|48|18|23||25.0	20|39|67|26|45||95.0												TGTGCCAGCAGTTTTCGGGGGACGCTCTCCTACGAGCAGTACTTC	45								CASSFRGTLSYEQYF		:::::::::0:-3:14:18:0:-7:23:26:0:45:::	TLDC_1_	DNA
12	CLONES_TRBTLDC_1__infusion_TCR-J_Dep_TCR-V_genomic_1000_AACGTGAT_merged_2500000.txt	42	2125	0.0107654	TGCGCCAGCAGCTTACGCCTCGCAGTTAGTCCTACGAGCAGTACTTC	NNNNNNNNNNNNNNNNNNNNNNNNNNNNNNNNNNNNNNNNNNNNNNN	TRBV5-1*00(616.1)		TRBJ2-7*00(216)		554|568|590|0|14||70.0		21|39|67|29|47||90.0												TGCGCCAGCAGCTTACGCCTCGCAGTTAGTCCTACGAGCAGTACTTC	45								CASSLRLA_*SYEQYF		:::::::::0:-2:14:::::29:-1:47:::	TLDC_1_	DNA
13	CLONES_TRBTLDC_1__infusion_TCR-J_Dep_TCR-V_genomic_1000_AACGTGAT_merged_2500000.txt	49	1765	0.0089416	TGTGCCAGCAGCCAGGACAGGGTGGACTACACCTTC	NNNNNNNNNNNNNNNNNNNNNNNNNJNNNNNNNNNN	TRBV3-1*00(684)	TRBD1*00(40)	TRBJ1-2*00(181.2)		543|557|580|0|14||70.0	13|21|36|14|22||40.0	30|40|68|26|36||50.0												TGTGCCAGCAGCCAGGACAGGGTGGACTACACCTTC	41								CASSQDRVDYTF		:::::::::0:-3:14:14:-1:-3:22:26:-10:36:::	TLDC_1_	DNA
14	CLONES_TRBTLDC_1__infusion_TCR-J_Dep_TCR-V_genomic_1000_AACGTGAT_merged_2500000.txt	51	1599	0.00810063	TGCAGTGCTAGAGGCTAGCGGGGGCCGCTCTTCCTACGAGCAGTACTTC	NNNENNNNENNNNNNNNNNNNNNNNNNNNNNNNNNNNNNNNNEEEEEEE	TRBV20-1*00(599.2)	TRBD2*00(40)	TRBJ2-7*00(213.1)		759|772|793|0|13||65.0	20|28|48|14|22||40.0	21|39|67|31|49||90.0												TGCAGTGCTAGAGGCTAGCGGGGGCCGCTCTTCCTACGAGCAGTACTTC	36								CSARG*RG_RSSYEQYF		:::::::::0:-1:13:14:-4:-4:22:31:-1:49:::	TLDC_1_	DNA
15	CLONES_TRBTLDC_1__infusion_TCR-J_Dep_TCR-V_genomic_1000_AACGTGAT_merged_2500000.txt	56	1369	0.00693544	TGTGCCACCAGCGTCCAAAAGGGCTACGAGCAGTACTTC	NNNNNNNNNNNNNNNNNNNNNNNNNNNEEEEEEEENNNN	TRBV15*00(524)		TRBJ2-7*00(201.4)		552|564|589|0|12||60.0		23|39|67|23|39||80.0												TGTGCCACCAGCGTCCAAAAGGGCTACGAGCAGTACTTC	36								CATSVQKGYEQYF		:::::::::0:-5:12:::::23:-3:39:::	TLDC_1_	DNA
16	CLONES_TRBTLDC_1__infusion_TCR-J_Dep_TCR-V_genomic_1000_AACGTGAT_merged_2500000.txt	58	1236	0.00626165	TGCAGTGCTCTGACTAGCGGGAGAGCTGATGAGCAGTTCTTC	EEEEEEENNNNNNNNNNNNNNNNNNNNNNNNNNNNNNNNNNN	TRBV20-1*00(655.4)	TRBD2*00(60)	TRBJ2-1*00(200.9)		759|768|793|0|9||45.0	18|30|48|11|23||60.0	28|42|70|28|42||70.0												TGCAGTGCTCTGACTAGCGGGAGAGCTGATGAGCAGTTCTTC	36								CSALTSGRADEQFF		:::::::::0:-5:9:11:-2:-2:23:28:-8:42:::	TLDC_1_	DNA
17	CLONES_TRBTLDC_1__infusion_TCR-J_Dep_TCR-V_genomic_1000_AACGTGAT_merged_2500000.txt	69	1046	0.0052991	TGCAGCGTTCGGTCCGGGGAGCTGTTTTTT	NNNNNNNNNNNNNNNNNNNNNNNNNNNNNN	TRBV29-1*00(769.4)		TRBJ2-2*00(200.6)		700|709|734|0|9||45.0		26|43|71|13|30||85.0												TGCAGCGTTCGGTCCGGGGAGCTGTTTTTT	45								CSVRSGELFF		:::::::::0:-5:9:::::13:-6:30:::	TLDC_1_	DNA
18	CLONES_TRBTLDC_1__infusion_TCR-J_Dep_TCR-V_genomic_1000_AACGTGAT_merged_2500000.txt	75	991	0.00502047	TGCGCCAGCAGCAAGGGACTAGCGGGAGGGGAAGATACGCAGTATTTT	NNNNNNNNNNNNNNNNNNNNNNNNNNNNNNNNNNNNNNNNNNNNNNNN	TRBV4-1*00(689.5)	TRBD2*00(80)	TRBJ2-3*00(196.4)		537|549|574|0|12||60.0	16|32|48|14|30||80.0	25|41|69|32|48||80.0												TGCGCCAGCAGCAAGGGACTAGCGGGAGGGGAAGATACGCAGTATTTT	45								CASSKGLAGGEDTQYF		:::::::::0:-5:12:14:0:0:30:32:-5:48:::	TLDC_1_	DNA
19	CLONES_TRBTLDC_1__infusion_TCR-J_Dep_TCR-V_genomic_1000_AACGTGAT_merged_2500000.txt	81	947	0.00479756	TGTGCCAGCAGTGAAGCAGGGGGAGGAAACACCATATATTTT	EEEEEEEEEEEEEEEEEEEEEEEENNNNNNNNNNNNNNNNEE	TRBV6-1*00(694.7)	TRBD1*00(30)	TRBJ1-3*00(209.4)		516|533|553|0|17||85.0	17|23|36|17|23||30.0	24|42|70|24|42||90.0												TGTGCCAGCAGTGAAGCAGGGGGAGGAAACACCATATATTTT	36								CASSEAGGGNTIYF		:::::::::0:0:17:17:-5:-1:23:24:-4:42:::	TLDC_1_	DNA
20	CLONES_TRBTLDC_1__infusion_TCR-J_Dep_TCR-V_genomic_1000_AACGTGAT_merged_2500000.txt	92	871	0.00441254	TGTGCCATCCCAAAGGGGACAGGGGGAGTGTGGTCCGGGGAGCTGTTTTTT	EEEEEEEEEEEEENNNNNNNNNNNNNNNNNNNNNNNNNNNNNNNNNNNNNN	TRBV2*00(690.4)	TRBD1*00(55)	TRBJ2-2*00(197.1)		518|525|555|0|7||35.0	12|23|36|15|26||55.0	26|43|71|34|51||85.0												TGTGCCATCCCAAAGGGGACAGGGGGAGTGTGGTCCGGGGAGCTGTTTTTT	36								CAIPKGTGGVWSGELFF		:::::::::0:-10:7:15:0:-1:26:34:-6:51:::	TLDC_1_	DNA
21	CLONES_TRBTLDC_1__infusion_TCR-J_Dep_TCR-V_genomic_1000_AACGTGAT_merged_2500000.txt	98	838	0.00424536	TGTGCCACCAGTCTGGGAGGATATAATGAGCAGTTCTTC	NNNNNNNNNNNNNNNNNNNNNNNNNNNNNNNNNNNNNNN	TRBV24-1*00(841.5)	TRBD2*00(30)	TRBJ2-1*00(191.6)		559|571|597|0|12||60.0	25|31|48|14|20||30.0	27|42|70|24|39||75.0												TGTGCCACCAGTCTGGGAGGATATAATGAGCAGTTCTTC	45								CATSLGGYNEQFF		:::::::::0:-6:12:14:-9:-1:20:24:-7:39:::	TLDC_1_	DNA
22	CLONES_TRBTLDC_1__infusion_TCR-J_Dep_TCR-V_genomic_1000_AACGTGAT_merged_2500000.txt	99	825	0.0041795	TGTGCCAGCAGCCTAACGAACGACTATGGCTACACCTTC	EEEEEEEEEEEEEEEEEEEEEEEEEEEEEEEEEEEEEEE	TRBV7-8*00(788.1)		TRBJ1-2*00(201.7)		567|579|604|0|12||60.0		23|40|68|22|39||85.0												TGTGCCAGCAGCCTAACGAACGACTATGGCTACACCTTC	36								CASSLTNDYGYTF		:::::::::0:-5:12:::::22:-3:39:::	TLDC_1_	DNA
23	CLONES_TRBTLDC_1__infusion_TCR-J_Dep_TCR-V_genomic_1000_AACGTGAT_merged_2500000.txt	104	809	0.00409844	TGCAGTGAGAGGTCCGGGTCTTACGGCTACACCTTC	EEEEEEEEEEEEEEEEEEEEEEEEEEEEEEEEEEEE	TRBV20-1*00(627.9)	TRBD1*00(25),TRBD2*00(25)	TRBJ1-2*00(181.1)		759|766|793|0|7||35.0	10|15|36|13|18||25.0;14|19|48|13|18||25.0	28|40|68|24|36||60.0												TGCAGTGAGAGGTCCGGGTCTTACGGCTACACCTTC	36								CSERSGSYGYTF		:::::::::0:-7:7:13:2:-9:18:24:-8:36:::	TLDC_1_	DNA
24	CLONES_TRBTLDC_1__infusion_TCR-J_Dep_TCR-V_genomic_1000_AACGTGAT_merged_2500000.txt	105	808	0.00409338	TGCAGTGCTAGAGATCCGAGACAGGGTAATTCAGGCAATCAGCCCCAGCATTTT	EEEEEEEEEEEEEEEEEEEEEEEEEEEEEEEEEEEEEEEEEEEEEEEEEEEEEE	TRBV20-1*00(793.9)	TRBD1*00(35)	TRBJ1-5*00(200.9)		759|775|793|0|16||80.0	14|21|36|19|26||35.0	22|42|70|34|54||100.0												TGCAGTGCTAGAGATCCGAGACAGGGTAATTCAGGCAATCAGCCCCAGCATTTT	36								CSARDPRQGNSGNQPQHF		:::::::::0:2:16:19:-2:-3:26:34:-2:54:::	TLDC_1_	DNA
25	CLONES_TRBTLDC_1__infusion_TCR-J_Dep_TCR-V_genomic_1000_AACGTGAT_merged_2500000.txt	111	776	0.00393126	TGTGCCAGCTTACAACAGGGGCTAGCCTACGAGCAGTACTTC	EEEEEEEEEEEEEEEEEEEEEEEEEEEEEEEEEEEEEEEEEE	TRBV6-1*00(768.3)	TRBD1*00(35)	TRBJ2-7*00(200.2)		516|525|553|0|9||45.0	15|22|36|14|21||35.0	22|39|67|25|42||85.0												TGTGCCAGCTTACAACAGGGGCTAGCCTACGAGCAGTACTTC	36								CASLQQGLAYEQYF		:::::::::0:-8:9:14:-3:-2:21:25:-2:42:::	TLDC_1_	DNA
26	CLONES_TRBTLDC_1__infusion_TCR-J_Dep_TCR-V_genomic_1000_AACGTGAT_merged_2500000.txt	122	702	0.00355638	TGCGCCAGCAGCCAAGATACCCCTAACAGGGGTCCCCTACGAGCAGTACTTC	NNNNNNENNNNNNNNNNNNNNNNNNNNNNNNNNNNNNNNNNNNNNNNNNNNN	TRBV4-1*00(580.3)	TRBD1*00(35)	TRBJ2-7*00(199.5)		537|555|574|0|18||90.0	15|22|36|25|32||35.0	22|39|67|35|52||85.0												TGCGCCAGCAGCCAAGATACCCCTAACAGGGGTCCCCTACGAGCAGTACTTC	36								CASSQDTPN_GVPYEQYF		:::::::::0:1:18:25:-3:-2:32:35:-2:52:::	TLDC_1_	DNA
27	CLONES_TRBTLDC_1__infusion_TCR-J_Dep_TCR-V_genomic_1000_AACGTGAT_merged_2500000.txt	124	692	0.00350571	TGTGCCAGCAGTTACTTTTGGGGGCAGTTCTTC	EEEEEEEEEEEEEEEEEEEEEEEEEEEEEEEEE	TRBV6-3*00(799.6),TRBV6-2*00(797)		TRBJ2-1*00(180.5)		516|532|553|0|16||80.0;516|532|553|0|16||80.0		32|42|70|23|33||50.0												TGTGCCAGCAGTTACTTTTGGGGGCAGTTCTTC	36								CASSYFWGQFF		:::::::::0:-1:16:::::23:-12:33:::	TLDC_1_	DNA
28	CLONES_TRBTLDC_1__infusion_TCR-J_Dep_TCR-V_genomic_1000_AACGTGAT_merged_2500000.txt	126	680	0.00344492	TGTGCCATCAGTGAGCCGATTCGACAGGGGCTTTTAGCTAACTATGGCTACACCTTC	EEEEEEEEEEEEEEEEEENNNNNNNNNNNNNNNNNNNNNNNNNNNNNNNNNNNNNNN	TRBV10-3*00(642.1)	TRBD1*00(40)	TRBJ1-2*00(227.5)		533|552|570|0|19|ST548C|79.0	14|22|36|22|30||40.0	16|40|68|33|57||120.0												TGTGCCATCAGTGAGCCGATTCGACAGGGGCTTTTAGCTAACTATGGCTACACCTTC	36								CAISEPIRQGLLANYGYTF		:::::::::0:2:19:22:-2:-2:30:33:4:57:::	TLDC_1_	DNA
29	CLONES_TRBTLDC_1__infusion_TCR-J_Dep_TCR-V_genomic_1000_AACGTGAT_merged_2500000.txt	137	642	0.00325241	TGTGCCAGCAGTTACGTGGGCGACTATGGCTACACCTTC	EEEEEENNNNNNNNNNNNNNNNNNNNNNNNNNNNNNNNN	TRBV6-5*00(785.8)	TRBD1*00(25)	TRBJ1-2*00(193.6)		519|534|556|0|15||75.0	20|25|36|17|22||25.0	23|40|68|22|39||85.0												TGTGCCAGCAGTTACGTGGGCGACTATGGCTACACCTTC	36								CASSYVGDYGYTF		:::::::::0:-2:15:17:-8:1:22:22:-3:39:::	TLDC_1_	DNA
30	CLONES_TRBTLDC_1__infusion_TCR-J_Dep_TCR-V_genomic_1000_AACGTGAT_merged_2500000.txt	142	617	0.00312576	TGTGCCAGCAGCTTAAGGGGGGCCTTGGAGACCGGGGAGCTGTTTTTT	EEEEENJNNNNNNNNNNNNNNNNNNNNNNNNNNNNNNNNNNNNENNNN	TRBV7-6*00(756.1)	TRBD1*00(30)	TRBJ2-2*00(209.8)		576|591|613|0|15||75.0	17|23|36|15|21||30.0	25|43|71|30|48||90.0												TGTGCCAGCAGCTTAAGGGGGGCCTTGGAGACCGGGGAGCTGTTTTTT	36								CASSLRGALETGELFF		:::::::::0:-2:15:15:-5:-1:21:30:-5:48:::	TLDC_1_	DNA
31	CLONES_TRBTLDC_1__infusion_TCR-J_Dep_TCR-V_genomic_1000_AACGTGAT_merged_2500000.txt	144	607	0.0030751	TGCAGTGCAAGGACACGGGCAAATGAAAAACTGTTTTTT	NNNNNNNNNNNNNNNNNNNNNNNNNNNNNNNNNNNNNNN	TRBV20-1*00(706.4)	TRBD1*00(29)	TRBJ1-4*00(204.6)		759|767|793|0|8||40.0	13|22|36|10|19|SG18C|29.0	25|43|71|21|39||90.0												TGCAGTGCAAGGACACGGGCAAATGAAAAACTGTTTTTT	45								CSARTRANEKLFF		:::::::::0:-6:8:10:-1:-2:19:21:-5:39:::	TLDC_1_	DNA
32	CLONES_TRBTLDC_1__infusion_TCR-J_Dep_TCR-V_genomic_1000_AACGTGAT_merged_2500000.txt	150	584	0.00295858	TGTGCCACCAGTGGGCCGGGACAGGGGGGCAACACCGGGGAGCTGTTTTTT	EEEEEEEEEEENNNNNNNNNNNNNNNNNNNNNNNNNNNNNNNNNNNNNNNN	TRBV24-1*00(694.5)	TRBD1*00(65)	TRBJ2-2*00(180.8)		559|572|597|0|13||65.0	10|23|36|15|28||65.0	22|43|71|30|51||105.0												TGTGCCACCAGTGGGCCGGGACAGGGGGGCAACACCGGGGAGCTGTTTTTT	36								CATSGPGQGGNTGELFF		:::::::::0:-5:13:15:2:-1:28:30:-2:51:::	TLDC_1_	DNA
33	CLONES_TRBTLDC_1__infusion_TCR-J_Dep_TCR-V_genomic_1000_AACGTGAT_merged_2500000.txt	153	549	0.00278127	TGTGCCAGCAGCCATTACACAGGGGGAGAGACCCAGTACTTC	EEEEEEEEEEEEEEEEEEEEEEEEEEEEEEEEEEEEEEEEEE	TRBV4-2*00(866)	TRBD1*00(40)	TRBJ2-5*00(204.2)		537|551|574|0|14||70.0	15|23|36|18|26||40.0	24|40|68|26|42||80.0												TGTGCCAGCAGCCATTACACAGGGGGAGAGACCCAGTACTTC	36								CASSHYTGGETQYF		:::::::::0:-3:14:18:-3:-1:26:26:-4:42:::	TLDC_1_	DNA
34	CLONES_TRBTLDC_1__infusion_TCR-J_Dep_TCR-V_genomic_1000_AACGTGAT_merged_2500000.txt	164	506	0.00256343	TGTGCCGGGGTGACAGCTACCAACTATGGCTACACCTTC	EEEEEEEEEEEEEEEEEEEEEEEEEEEEEEEEEEEEEEE	TRBV30*00(559.1)	TRBD1*00(25)	TRBJ1-2*00(191.1)		787|793|821|0|6||30.0	14|19|36|11|16||25.0	22|40|68|21|39||90.0												TGTGCCGGGGTGACAGCTACCAACTATGGCTACACCTTC	36								CAGVTATNYGYTF		:::::::::0:-8:6:11:-2:-5:16:21:-2:39:::	TLDC_1_	DNA
35	CLONES_TRBTLDC_1__infusion_TCR-J_Dep_TCR-V_genomic_1000_AACGTGAT_merged_2500000.txt	167	493	0.00249757	TGTGCCAGCAGTTGGAGGGACCCTAATTCACCCCTCCACTTT	EEEEEEEEEEEEEEEEENNNNNNNNNNNNNNNNNNNNNNNEE	TRBV28*00(664.3)	TRBD2*00(30)	TRBJ1-6*00(207.6)		564|577|601|0|13||65.0	26|32|48|13|19||30.0	26|45|73|23|42||95.0												TGTGCCAGCAGTTGGAGGGACCCTAATTCACCCCTCCACTTT	36								CASSWRDPNSPLHF		:::::::::0:-4:13:13:-10:0:19:23:-6:42:::	TLDC_1_	DNA
36	CLONES_TRBTLDC_1__infusion_TCR-J_Dep_TCR-V_genomic_1000_AACGTGAT_merged_2500000.txt	182	427	0.00216321	TGTGCCAGCAGCTTAGAATCTCGGGAGACCCAGTACTTC	EEEEEEEEEEEEEEEEEEEEEEEEEEEEEEEEEEEEEEE	TRBV7-9*00(619.9)		TRBJ2-5*00(198.7)		556|572|593|0|16||80.0		25|40|68|24|39||75.0												TGTGCCAGCAGCTTAGAATCTCGGGAGACCCAGTACTTC	36								CASSLESRETQYF		:::::::::0:-1:16:::::24:-5:39:::	TLDC_1_	DNA
37	CLONES_TRBTLDC_1__infusion_TCR-J_Dep_TCR-V_genomic_1000_AACGTGAT_merged_2500000.txt	184	419	0.00212268	TGTGCCAGCAGTGAATAAGAAGATACGCAGTATTTT	EEEENNNNNNNNNNNNNNNNNNNEEEEEENNNNNNN	TRBV25-1*00(750.5)		TRBJ2-3*00(193.5)		551|568|588|0|17||85.0		25|41|69|20|36||80.0												TGTGCCAGCAGTGAATAAGAAGATACGCAGTATTTT	36								CASSE*EDTQYF		:::::::::0:0:17:::::20:-5:36:::	TLDC_1_	DNA
38	CLONES_TRBTLDC_1__infusion_TCR-J_Dep_TCR-V_genomic_1000_AACGTGAT_merged_2500000.txt	186	417	0.00211255	TGTGCCAGCAGCTCGCCAGGGACTGGAAACACCATATATTTT	EEEEEEEEEEEEEEEEEEEEEEEEEEEEEEEEEEEEEEEEEE	TRBV11-3*00(868.2)	TRBD1*00(25)	TRBJ1-3*00(173.1)		521|534|558|0|13||65.0	16|21|36|16|21||25.0	22|42|70|22|42||100.0												TGTGCCAGCAGCTCGCCAGGGACTGGAAACACCATATATTTT	36								CASSSPGTGNTIYF		:::::::::0:-4:13:16:-4:-3:21:22:-2:42:::	TLDC_1_	DNA
39	CLONES_TRBTLDC_1__infusion_TCR-J_Dep_TCR-V_genomic_1000_AACGTGAT_merged_2500000.txt	187	416	0.00210748	TGCAGTGCCCCGAGGGGGGAAGGGTTTTATGGCTACACCTTC	NNNNNNNNNNNNNNNNNNNNNNNNNNNEEEEEEEEEEEEEEE	TRBV20-1*00(580.9)	TRBD1*00(30)	TRBJ1-2*00(188.9)		759|767|793|0|8||40.0	17|23|36|12|18||30.0	25|40|68|27|42||75.0												TGCAGTGCCCCGAGGGGGGAAGGGTTTTATGGCTACACCTTC	36								CSAPRGEGFYGYTF		:::::::::0:-6:8:12:-5:-1:18:27:-5:42:::	TLDC_1_	DNA
40	CLONES_TRBTLDC_1__infusion_TCR-J_Dep_TCR-V_genomic_1000_AACGTGAT_merged_2500000.txt	193	396	0.00200616	TGTGCCAGCAGCTCAGCGGGGCCCCGGGAGACCCAGTACTTCGGGCCAGGCACGCGGCTCCTGGTGCTCGGTGAGCGCGGGCTGCTGGGGCGCGGGCGCGGGCGGCTTGGGTCTGGTTTTTGCGGGGAGTCCCCGGGCTGTGCTCTGGGGCCAACGTCCTGACTTTC	NNNNNNNNNNNNNNNNNNNNNNNNNNNNNNNNNNNNNNNNNNNNNNNNNNNNNNNNNNNNNNNNNNNNNNNNNNNNNNNNNNNNNNNNNNNNNNNNNNNNNNNNNNNNNNNNNNNNNNNNNNNNNNNNNNNNNNNNNNNNNNNNNNNNNNNNNNNNNNNNNNNNNNN	TRBV7-2*00(384.6)	TRBD1*00(35),TRBD2*00(35)	TRBJ2-6*00(269.7)		580|598|617|0|18|ST593C|74.0	9|16|36|22|29||35.0;13|20|48|22|29||35.0	19|45|73|141|167||130.0												TGTGCCAGCAGCTCAGCGGGGCCCCGGGAGACCCAGTACTTCGGGCCAGGCACGCGGCTCCTGGTGCTCGGTGAGCGCGGGCTGCTGGGGCGCGGGCGCGGGCGGCTTGGGTCTGGTTTTTGCGGGGAGTCCCCGGGCTGTGCTCTGGGGCCAACGTCCTGACTTTC	45								CASSSAGPRETQYFGPGTRLLVLGERGL_GARARAAWVWFLRGVPGLCSGANVLTF		:::::::::0:1:18:22:3:-8:29:141:1:167:::	TLDC_1_	DNA
41	CLONES_TRBTLDC_1__infusion_TCR-J_Dep_TCR-V_genomic_1000_AACGTGAT_merged_2500000.txt	194	396	0.00200616	TGTGCCAGCAGTTCGCCCGCCCGAAGCGGGGCGGCAGGAGATACGCAGTATTTT	EEEEEEEEEEEEEEEEEEEEEEEEEEEEEEEEEEEEEEEEEEEEEEEEEEEEEE	TRBV28*00(787.6)	TRBD1*00(30),TRBD2*00(30)	TRBJ2-3*00(168.5)		564|577|601|0|13||65.0	19|25|36|27|33||30.0;22|28|48|24|30||30.0	25|41|69|38|54||80.0												TGTGCCAGCAGTTCGCCCGCCCGAAGCGGGGCGGCAGGAGATACGCAGTATTTT	36								CASSSPARSGAAGDTQYF		:::::::::0:-4:13:27:-7:1:33:38:-5:54:::	TLDC_1_	DNA
42	CLONES_TRBTLDC_1__infusion_TCR-J_Dep_TCR-V_genomic_1000_AACGTGAT_merged_2500000.txt	195	394	0.00199603	TGTGCCAGTAGTGCTACTAGTGCCTACGAGCAGTACTTC	EEEENNNNNNNNNNNNNNNNNNNNNNNNNNNNNEEEEEE	TRBV19*00(689.7)	TRBD2*00(25)	TRBJ2-7*00(212.5)		559|571|596|0|12||60.0	8|13|48|16|21||25.0	22|39|67|22|39||85.0												TGTGCCAGTAGTGCTACTAGTGCCTACGAGCAGTACTTC	36								CASSATSAYEQYF		:::::::::0:-5:12:16:8:-19:21:22:-2:39:::	TLDC_1_	DNA
43	CLONES_TRBTLDC_1__infusion_TCR-J_Dep_TCR-V_genomic_1000_AACGTGAT_merged_2500000.txt	206	361	0.00182885	TGTGCCAGCAGCGTAGTTAGGCGTCTACGAGCAGTACTTC	EEEEEEEEEEEEEEEEEEEEEEEEEEEEEEEEEEEEEEEE	TRBV9*00(582.5)		TRBJ2-7*00(199.2)		559|575|595|0|16||80.0		23|39|67|24|40||80.0												TGTGCCAGCAGCGTAGTTAGGCGTCTACGAGCAGTACTTC	36								CASSVVR_VYEQYF		:::::::::0:0:16:::::24:-3:40:::	TLDC_1_	DNA
44	CLONES_TRBTLDC_1__infusion_TCR-J_Dep_TCR-V_genomic_1000_AACGTGAT_merged_2500000.txt	207	356	0.00180352	TGTGCCAGCTCACCACCTGATCAAAGCTCCTACGAGCAGTACTTC	NENNNNNNENJEENNNNNNNNNNNNNNNNNNNNNNNNNNNNNNNN	TRBV18*00(654.4)		TRBJ2-7*00(225.9)		702|719|739|0|17||85.0		18|39|67|24|45||105.0												TGTGCCAGCTCACCACCTGATCAAAGCTCCTACGAGCAGTACTTC	36								CASSPPDQSSYEQYF		:::::::::0:0:17:::::24:2:45:::	TLDC_1_	DNA
45	CLONES_TRBTLDC_1__infusion_TCR-J_Dep_TCR-V_genomic_1000_AACGTGAT_merged_2500000.txt	208	356	0.00180352	TGCAGTGCTAGAGATGGTGACGACTGGGGCTACACCTTC	EEEEEEEEEEEEEEEEEENNNNNNNNNNNNNNNEEEEEE	TRBV20-1*00(648.8)		TRBJ1-2*00(189.7)		759|774|793|0|15||75.0		28|40|68|27|39||60.0												TGCAGTGCTAGAGATGGTGACGACTGGGGCTACACCTTC	36								CSARDGDDWGYTF		:::::::::0:1:15:::::27:-8:39:::	TLDC_1_	DNA
46	CLONES_TRBTLDC_1__infusion_TCR-J_Dep_TCR-V_genomic_1000_AACGTGAT_merged_2500000.txt	213	348	0.00176299	TGTGCCAGCAGATTAGCGGGGGCGGAGACCCAGTACTTC	EEEEEEEEEEEEEEEEEEEEEEEEEEEEEEEEEEEEEEE	TRBV6-5*00(901.1)	TRBD1*00(35),TRBD2*00(35)	TRBJ2-5*00(189.5)		519|530|556|0|11||55.0	18|25|36|17|24||35.0;21|28|48|13|20||35.0	25|40|68|24|39||75.0												TGTGCCAGCAGATTAGCGGGGGCGGAGACCCAGTACTTC	36								CASRLAGAETQYF		:::::::::0:-6:11:17:-6:1:24:24:-5:39:::	TLDC_1_	DNA
47	CLONES_TRBTLDC_1__infusion_TCR-J_Dep_TCR-V_genomic_1000_AACGTGAT_merged_2500000.txt	215	345	0.00174779	TGTGCCAGCAGCATCTCCGGGACTAGCGGGAATTTGAGCAGTTCTTC	EEEEEEEEEEEEEEEEEEEEEEEEEEEEEEEEEEEEEEEEEEEEEEE	TRBV7-3*00(770.7)	TRBD2*00(75)	TRBJ2-1*00(185.6)		540|552|577|0|12||60.0	14|29|48|16|31||75.0	29|42|70|34|47||65.0												TGTGCCAGCAGCATCTCCGGGACTAGCGGGAATTTGAGCAGTTCTTC	36								CASSISGT_REFEQFF		:::::::::0:-5:12:16:2:-3:31:34:-9:47:::	TLDC_1_	DNA
48	CLONES_TRBTLDC_1__infusion_TCR-J_Dep_TCR-V_genomic_1000_AACGTGAT_merged_2500000.txt	222	328	0.00166167	TGTGCCAGCAGTGTCCAGGGGAGGGGGTTTATGGCTACACCTTC	EEEEEEEEEEEEEEEEEEEEEEEEEEEEEEEEEEEEEEEEEEEE	TRBV2*00(798.7)	TRBD2*00(35),TRBD1*00(30)	TRBJ1-2*00(195.4)		518|531|555|0|13||65.0	25|32|48|18|25||35.0;16|22|36|15|21||30.0	25|40|68|29|44||75.0												TGTGCCAGCAGTGTCCAGGGGAGGGGGTTTATGGCTACACCTTC	36								CASSVQG_GVYGYTF		:::::::::0:-4:13:18:-9:0:25:29:-5:44:::	TLDC_1_	DNA
49	CLONES_TRBTLDC_1__infusion_TCR-J_Dep_TCR-V_genomic_1000_AACGTGAT_merged_2500000.txt	228	318	0.00161101	TGTGCCACCAGCACCCAACTTGGGTACGAGCAGTACTTC	NNNNNNNNNNNNNNNNNNNNNNNNNNNNNNNNEEEEEEE	TRBV15*00(609.5)		TRBJ2-7*00(214.3)		552|565|589|0|13||65.0		24|39|67|24|39||75.0												TGTGCCACCAGCACCCAACTTGGGTACGAGCAGTACTTC	36								CATSTQLGYEQYF		:::::::::0:-4:13:::::24:-4:39:::	TLDC_1_	DNA
50	CLONES_TRBTLDC_1__infusion_TCR-J_Dep_TCR-V_genomic_1000_AACGTGAT_merged_2500000.txt	231	314	0.00159074	TGTGCCAGCAGCGTCTTTGCCGGGAAAGAGCAGTTCTTC	EEEEEEEEEEEEEEEEEEEEEEEEEEEEEEEEEEEEEEE	TRBV11-1*00(832.4)	TRBD1*00(30),TRBD2*00(30)	TRBJ2-1*00(178.3)		531|543|568|0|12||60.0	10|16|36|19|25||30.0;14|20|48|19|25||30.0	30|42|70|27|39||60.0												TGTGCCAGCAGCGTCTTTGCCGGGAAAGAGCAGTTCTTC	36								CASSVFAGKEQFF		:::::::::0:-5:12:19:2:-8:25:27:-10:39:::	TLDC_1_	DNA
51	CLONES_TRBTLDC_1__infusion_TCR-J_Dep_TCR-V_genomic_1000_AACGTGAT_merged_2500000.txt	235	307	0.00155528	TGTGCCAGCAGCGGGCAGGGTGCTGGAAACACCATATATTTT	NNNEEEEENNNNNNNNNNNNNNNNNNNNNNNNNNNEEEEEEE	TRBV5-6*00(710.8)	TRBD1*00(25)	TRBJ1-3*00(210.1)		550|562|586|0|12||60.0	16|21|36|15|20||25.0	22|42|70|22|42||100.0												TGTGCCAGCAGCGGGCAGGGTGCTGGAAACACCATATATTTT	36								CASSGQGAGNTIYF		:::::::::0:-4:12:15:-4:-3:20:22:-2:42:::	TLDC_1_	DNA
52	CLONES_TRBTLDC_1__infusion_TCR-J_Dep_TCR-V_genomic_1000_AACGTGAT_merged_2500000.txt	238	304	0.00154008	TGTGCCAGCTCGCGGCAAGTACTAGCGGGGTCACAAGAGACCCAGTACTTC	EEEEEEEEEEEEEEEEEEEEEEEEEEEEEEEEEEEEEEEEEEEEEEEEEEE	TRBV5-6*00(828.4)	TRBD2*00(45)	TRBJ2-5*00(191.1)		550|559|586|0|9||45.0	19|28|48|20|29||45.0	22|40|68|33|51||90.0												TGTGCCAGCTCGCGGCAAGTACTAGCGGGGTCACAAGAGACCCAGTACTTC	36								CASSRQVLAGSQETQYF		:::::::::0:-7:9:20:-3:-4:29:33:-2:51:::	TLDC_1_	DNA
53	CLONES_TRBTLDC_1__infusion_TCR-J_Dep_TCR-V_genomic_1000_AACGTGAT_merged_2500000.txt	239	299	0.00151475	TGTGCCAGCAGCCAACCGGACAGGGGCGCAGATGGCTACACCTTC	EEEEEEEEEEEEEEEEEEEEEEEEEEEEEEEEEEEEEEEEEEEEE	TRBV3-1*00(782.6)	TRBD1*00(45)	TRBJ1-2*00(194.9)		543|558|580|0|15||75.0	13|22|36|17|26||45.0	26|40|68|31|45||70.0												TGTGCCAGCAGCCAACCGGACAGGGGCGCAGATGGCTACACCTTC	36								CASSQPDRGADGYTF		:::::::::0:-2:15:17:-1:-2:26:31:-6:45:::	TLDC_1_	DNA
54	CLONES_TRBTLDC_1__infusion_TCR-J_Dep_TCR-V_genomic_1000_AACGTGAT_merged_2500000.txt	244	292	0.00147929	TGTGCCAGCAGCTCGGGGACAGGGAATTCACCCCTCCACTTT	NNNNNNNNNNNNNNNNNNNNEEEEEEEEEEEEEEEEEEEEEE	TRBV5-6*00(463.4)	TRBD1*00(45)	TRBJ1-6*00(158.4)		550|563|586|0|13||65.0	12|21|36|15|24||45.0	27|45|73|24|42||90.0												TGTGCCAGCAGCTCGGGGACAGGGAATTCACCCCTCCACTTT	36								CASSSGTGNSPLHF		:::::::::0:-3:13:15:0:-3:24:24:-7:42:::	TLDC_1_	DNA
55	CLONES_TRBTLDC_1__infusion_TCR-J_Dep_TCR-V_genomic_1000_AACGTGAT_merged_2500000.txt	252	276	0.00139823	TGTGCCTGTCGGTTCAGGACTAGCGGGACCCCCGAGCAGTTCTTCGGGCCAGGGACACGGCTCACCGTGCTAGGTAAGAAGGGGGCTCCAGGTGGGAGAGAGGGTGAGCAGCCCAGCCTGCACGACCCCAGAACCCTGTTCTTAGGGGAGTGGACACTGGGCAATCCAGGGCCCTCCTCGAGGGAAGCGGGGTTTGCGCCAGGGTCCCCAGGGCTGTGCGAACACCGGGGAGCTGTTTTTT	NNNNNNNNNNNNNNNNNNNNNNNNNNNNNNNNNNNNNNNNNNNNNNNNNNNNNNNNNNNNNNNNNNNNNNNNNNNNNNNNNNNNNNNNNNNNNNNNNNNNNNNNNNNNNNNNNNNNNNNNNNNNNNNNNNNNNNNNNNNNNNNNNNNNNNNNNNNNNNNNNNNNNNNNNNNNNNNNNNNNNNNNNNNNNNNNNNNNNNNNNNNNNNNNNNNNNNNNNNNNNNNNNNNNNNNNNNNNNNNNN	TRBV6-1*00(588.4)	TRBD2*00(60)	TRBJ2-2*00(262.5)		516|522|553|0|6||30.0	17|29|48|16|28||60.0	19|43|71|217|241||120.0												TGTGCCTGTCGGTTCAGGACTAGCGGGACCCCCGAGCAGTTCTTCGGGCCAGGGACACGGCTCACCGTGCTAGGTAAGAAGGGGGCTCCAGGTGGGAGAGAGGGTGAGCAGCCCAGCCTGCACGACCCCAGAACCCTGTTCTTAGGGGAGTGGACACTGGGCAATCCAGGGCCCTCCTCGAGGGAAGCGGGGTTTGCGCCAGGGTCCCCAGGGCTGTGCGAACACCGGGGAGCTGTTTTTT	45								CACRFRTSGTPEQFFGPGTRLTVLGKKGAPGGREGEQPSL_TTPEPCS*GSGHWAIQGPPRGKRGLRQGPQGCANTGELFF		:::::::::0:-11:6:16:-1:-3:28:217:1:241:::	TLDC_1_	DNA
56	CLONES_TRBTLDC_1__infusion_TCR-J_Dep_TCR-V_genomic_1000_AACGTGAT_merged_2500000.txt	254	275	0.00139317	TGCAGCGTTGAAATGAAGGAACCGGACTAGCCCTGAACTACGAGCAGTACTTC	EEEEEEEEEEEEEEEEEEEEEEEEEEEEEEEEEEEEEEEEEEEEEEEEEEEEE	TRBV29-1*00(667)	TRBD2*00(40)	TRBJ2-7*00(213.4)		700|712|734|0|12||60.0	17|25|48|23|31||40.0	23|39|67|37|53||80.0												TGCAGCGTTGAAATGAAGGAACCGGACTAGCCCTGAACTACGAGCAGTACTTC	36								CSVEMKEPD_ALNYEQYF		:::::::::0:-2:12:23:-1:-7:31:37:-3:53:::	TLDC_1_	DNA
57	CLONES_TRBTLDC_1__infusion_TCR-J_Dep_TCR-V_genomic_1000_AACGTGAT_merged_2500000.txt	264	260	0.00131718	TGTGCCAGCAGCGTGGGACAGGGCCCCCCCCTCCACTTT	NNNNNNNNNNNNNNNNNNNNNNNNNNNNNNNNNNNNEEE	TRBV9*00(591)	TRBD1*00(45)	TRBJ1-6*00(190.8)		559|573|595|0|14||70.0	12|21|36|14|23||45.0	33|45|73|27|39||60.0												TGTGCCAGCAGCGTGGGACAGGGCCCCCCCCTCCACTTT	36								CASSVGQGPPLHF		:::::::::0:-2:14:14:0:-3:23:27:-13:39:::	TLDC_1_	DNA
58	CLONES_TRBTLDC_1__infusion_TCR-J_Dep_TCR-V_genomic_1000_AACGTGAT_merged_2500000.txt	266	254	0.00128678	TGTGCCACCAACCAGGCTTTCCCTACACCGGGGAGCTGTTTTTT	EEEEEEEEEEENNNNNNNNNNNNNNNNNNNNNNNNNNEEEEEEE	TRBV24-1*00(584.7)		TRBJ2-2*00(180.9)		559|569|597|0|10||50.0		23|43|71|24|44||100.0												TGTGCCACCAACCAGGCTTTCCCTACACCGGGGAGCTGTTTTTT	36								CATNQAF_YTGELFF		:::::::::0:-8:10:::::24:-3:44:::	TLDC_1_	DNA
60	CLONES_TRBTLDC_1__infusion_TCR-J_Dep_TCR-V_genomic_1000_AACGTGAT_merged_2500000.txt	283	235	0.00119052	TGTGCCAGACTGTCTCCTCAGCCCCAGCATTTT	NNNNNNNNNNNNNNNNNEEEEEEEEEEEEEEEE	TRBV6-5*00(803.8)	TRBD1*00(25)	TRBJ1-5*00(220.8)		519|527|556|0|8||40.0	5|10|36|9|14||25.0	26|42|70|17|33||80.0												TGTGCCAGACTGTCTCCTCAGCCCCAGCATTTT	36								CARLSPQPQHF		:::::::::0:-9:8:9:7:-14:14:17:-6:33:::	TLDC_1_	DNA
61	CLONES_TRBTLDC_1__infusion_TCR-J_Dep_TCR-V_genomic_1000_AACGTGAT_merged_2500000.txt	284	232	0.00117533	TGTGCCACCAGCAGAGATGTCAGCTCCTACAATGAGCAGTTCTTC	EEEEEEEEEEEEEEEEEEEEEEEEEEEEEEEEEEEEEEEEEEEEE	TRBV15*00(647.2)		TRBJ2-1*00(233)		552|577|589|0|25|SC570GST573A|93.0		18|42|70|21|45||120.0												TGTGCCACCAGCAGAGATGTCAGCTCCTACAATGAGCAGTTCTTC	36								CATSRDVSSYNEQFF		:::::::::0:8:25:::::21:2:45:::	TLDC_1_	DNA
62	CLONES_TRBTLDC_1__infusion_TCR-J_Dep_TCR-V_genomic_1000_AACGTGAT_merged_2500000.txt	289	225	0.00113986	TGCAGTGCTCCCGAACTAGCGGGGGGCCCTGATGAGCAGTTCTTC	EEEEEEEEEEEEEEEEEEEEEEEEEEEEEEEEEEEEEEEEEEEEE	TRBV20-1*00(645.4)	TRBD2*00(59)	TRBJ2-1*00(195.4)		759|768|793|0|9||45.0	19|36|48|14|30|DA28|59.0	28|42|70|31|45||70.0												TGCAGTGCTCCCGAACTAGCGGGGGGCCCTGATGAGCAGTTCTTC	36								CSAPELAGGPDEQFF		:::::::::0:-5:9:14:-3:4:30:31:-8:45:::	TLDC_1_	DNA
63	CLONES_TRBTLDC_1__infusion_TCR-J_Dep_TCR-V_genomic_1000_AACGTGAT_merged_2500000.txt	291	224	0.0011348	TGTGCCAGCAGATGCTTAAAGTCTCAGGGGGACTATGGCTACACCTTC	EEEEEEEEEEEEEEEEEEEEEEEEEEEEEEEEEEEEEEEEEEEEEEEE	TRBV11-1*00(552.1)	TRBD1*00(35)	TRBJ1-2*00(206.6)		531|542|568|0|11||55.0	16|23|36|24|31||35.0	23|40|68|31|48||85.0												TGTGCCAGCAGATGCTTAAAGTCTCAGGGGGACTATGGCTACACCTTC	36								CASRCLKSQGDYGYTF		:::::::::0:-6:11:24:-4:-1:31:31:-3:48:::	TLDC_1_	DNA
64	CLONES_TRBTLDC_1__infusion_TCR-J_Dep_TCR-V_genomic_1000_AACGTGAT_merged_2500000.txt	294	223	0.00112973	TGTGCCAGCCCGGGCGAGAGTGGGTTACAATGAGCAGTTCTTC	EEEEEEEEEEEEEEEEEEEEEEEEEEEEEEEEEEEEEEEEEEE	TRBV5-6*00(629.5)	TRBD1*00(25),TRBD2*00(25)	TRBJ2-1*00(223.2)		550|559|586|0|9||45.0	10|15|36|9|14||25.0;14|19|48|9|14||25.0	24|42|70|25|43||90.0												TGTGCCAGCCCGGGCGAGAGTGGGTTACAATGAGCAGTTCTTC	36								CASPGES_GYNEQFF		:::::::::0:-7:9:9:2:-9:14:25:-4:43:::	TLDC_1_	DNA
65	CLONES_TRBTLDC_1__infusion_TCR-J_Dep_TCR-V_genomic_1000_AACGTGAT_merged_2500000.txt	295	222	0.00112467	TGTGCCAGCTCCATACTGGGTTAGCTCACCGGGGAGCTGTTTTTT	EEEEEEEEEEEEEEEEEEEEEEEEEEEEEEEEEEEEEEEEEEEEE	TRBV6-5*00(594.8)		TRBJ2-2*00(231.4)		519|528|556|0|9||45.0		24|43|71|26|45||95.0												TGTGCCAGCTCCATACTGGGTTAGCTCACCGGGGAGCTGTTTTTT	36								CASSILG*LTGELFF		:::::::::0:-8:9:::::26:-4:45:::	TLDC_1_	DNA
66	CLONES_TRBTLDC_1__infusion_TCR-J_Dep_TCR-V_genomic_1000_AACGTGAT_merged_2500000.txt	298	216	0.00109427	TGTGCCAGCAGCTTAGTAGGAGACTAGCTGAAGCAGCTCCTACAATGAGCAGTTCTTC	EEEEEEEEEEENNNNNNNNNNNNNNNNNNNNNNNNNNNNNNNNNNNNNNNNNNNNNNN	TRBV7-9*00(738.1)	TRBD2*00(35)	TRBJ2-1*00(237.5)		556|572|593|0|16||80.0	18|25|48|21|28||35.0	18|42|70|34|58||120.0												TGTGCCAGCAGCTTAGTAGGAGACTAGCTGAAGCAGCTCCTACAATGAGCAGTTCTTC	36								CASSLVGD*L_SSSYNEQFF		:::::::::0:-1:16:21:-2:-7:28:34:2:58:::	TLDC_1_	DNA
67	CLONES_TRBTLDC_1__infusion_TCR-J_Dep_TCR-V_genomic_1000_AACGTGAT_merged_2500000.txt	301	212	0.00107401	TGCAGTGCTAGAGATTATAACTAGCGGTACACAGATACGCAGTATTTT	EEEEEEEEEEEEEEEEEEEEEEEEEEEEEEEEEEEEEEEEEEEEEEEE	TRBV20-1*00(518.3)	TRBD2*00(40)	TRBJ2-3*00(228.6)		759|774|793|0|15||75.0	19|27|48|19|27||40.0	22|41|69|29|48||95.0												TGCAGTGCTAGAGATTATAACTAGCGGTACACAGATACGCAGTATTTT	36								CSARDYN*RYTDTQYF		:::::::::0:1:15:19:-3:-5:27:29:-2:48:::	TLDC_1_	DNA
68	CLONES_TRBTLDC_1__infusion_TCR-J_Dep_TCR-V_genomic_1000_AACGTGAT_merged_2500000.txt	309	199	0.00100815	TGTGCCAGCAGCCAAGGAGTCGGACTAGCGGTGAACAATGAGCAGTTCTTC	EEEEEEEEEEEEEEEEEEEEEEEEEEEEEEEEEEEEEEEEEEEEEEEEEEE	TRBV3-1*00(560.4)	TRBD2*00(50)	TRBJ2-1*00(174.8)		543|559|580|0|16||80.0	17|27|48|21|31||50.0	25|42|70|34|51||85.0												TGTGCCAGCAGCCAAGGAGTCGGACTAGCGGTGAACAATGAGCAGTTCTTC	36								CASSQGVGLAVNNEQFF		:::::::::0:-1:16:21:-1:-5:31:34:-5:51:::	TLDC_1_	DNA
69	CLONES_TRBTLDC_1__infusion_TCR-J_Dep_TCR-V_genomic_1000_AACGTGAT_merged_2500000.txt	312	198	0.00100308	TGTGCCAGCAGCTTAGACGGACACGTCTATGGCTACACCTTC	NNNNNENNNNNENNNNNNNKKNENEENENNNEENNNNNNNEN	TRBV7-2*00(441)	TRBD1*00(25)	TRBJ1-2*00(204.2)		580|596|617|0|16||80.0	13|18|36|18|23||25.0	24|40|68|26|42||80.0												TGTGCCAGCAGCTTAGACGGACACGTCTATGGCTACACCTTC	36								CASSLDGHVYGYTF		:::::::::0:-1:16:18:-1:-6:23:26:-4:42:::	TLDC_1_	DNA
70	CLONES_TRBTLDC_1__infusion_TCR-J_Dep_TCR-V_genomic_1000_AACGTGAT_merged_2500000.txt	320	194	0.000982816	TGCGCCAGCAGTCCCGACCGTCAGCTGCCCCAGCATTTT	EEEEEEEEEEEEEEEEEEEEEEEEEEEEEEEEEEEEEEE	TRBV4-3*00(868.2)	TRBD1*00(25),TRBD2*00(25)	TRBJ1-5*00(144.9)		537|548|574|0|11||55.0	8|13|36|11|16||25.0;3|8|48|11|16||25.0	29|42|70|26|39||65.0												TGCGCCAGCAGTCCCGACCGTCAGCTGCCCCAGCATTTT	36								CASSPDRQLPQHF		:::::::::0:-6:11:11:4:-11:16:26:-9:39:::	TLDC_1_	DNA
71	CLONES_TRBTLDC_1__infusion_TCR-J_Dep_TCR-V_genomic_1000_AACGTGAT_merged_2500000.txt	323	190	0.000962552	TGCGCCAGCAGTCGCTCAATCAGAGTTCGGAGAGACCCAGTACTTC	EEEEEEEEEEEEEEEEEEEEEEEEEEEEEEEEEEEEEEEEEEEEEE	TRBV4-1*00(657.4)		TRBJ2-5*00(216.3)		537|548|574|0|11||55.0		24|40|68|30|46||80.0												TGCGCCAGCAGTCGCTCAATCAGAGTTCGGAGAGACCCAGTACTTC	36								CASSRSIR_FGETQYF		:::::::::0:-6:11:::::30:-4:46:::	TLDC_1_	DNA
72	CLONES_TRBTLDC_1__infusion_TCR-J_Dep_TCR-V_genomic_1000_AACGTGAT_merged_2500000.txt	324	189	0.000957486	TGTGCCAGCAGGGACAGAGCAATAACTGAAGCTTTCTTT	EEEEEEEEEEEEEEEEEEEEEEEEEEEEEEEEEEEEEEE	TRBV6-1*00(925.7)	TRBD1*00(30)	TRBJ1-1*00(144.9)		516|527|553|0|11||55.0	13|19|36|11|17||30.0	25|40|68|24|39||75.0												TGTGCCAGCAGGGACAGAGCAATAACTGAAGCTTTCTTT	36								CASRDRAITEAFF		:::::::::0:-6:11:11:-1:-5:17:24:-5:39:::	TLDC_1_	DNA
73	CLONES_TRBTLDC_1__infusion_TCR-J_Dep_TCR-V_genomic_1000_AACGTGAT_merged_2500000.txt	329	180	0.000911891	TGTGCCAGCAGTTTTGATGGGGCTGAAGCTTTCTTT	EEEEEEEEEEEEEEEEEEEEEEEEEEEEEEEEEEEE	TRBV12-3*00(476.5),TRBV12-4*00(476.5)		TRBJ1-1*00(161.8)		530|544|567|0|14||70.0;530|544|567|0|14||70.0		26|40|68|22|36||70.0												TGTGCCAGCAGTTTTGATGGGGCTGAAGCTTTCTTT	36								CASSFDGAEAFF		:::::::::0:-3:14:::::22:-6:36:::	TLDC_1_	DNA
74	CLONES_TRBTLDC_1__infusion_TCR-J_Dep_TCR-V_genomic_1000_AACGTGAT_merged_2500000.txt	331	178	0.000901759	TGTGCCAGCAGCTTAGAGTGGGGGGGTTTACCACAGAACACCGGGGAGCTGTTTTTT	NNNNNNNNNNNNNNNNNNNNNNNNNNNNNNNNNNNNNENNNNNNNNNNNENNNNNNN	TRBV11-2*00(635.4)	TRBD1*00(25)	TRBJ2-2*00(232.7)		522|539|559|0|17||85.0	18|23|36|19|24||25.0	21|43|71|35|57||110.0												TGTGCCAGCAGCTTAGAGTGGGGGGGTTTACCACAGAACACCGGGGAGCTGTTTTTT	36								CASSLEWGGLPQNTGELFF		:::::::::0:0:17:19:-6:-1:24:35:-1:57:::	TLDC_1_	DNA
75	CLONES_TRBTLDC_1__infusion_TCR-J_Dep_TCR-V_genomic_1000_AACGTGAT_merged_2500000.txt	334	172	0.000871363	TGCAGTGCAACCGCTCTAGCGGTAGGCCCAGATACGCAGTATTTT	EEEEEEEEEEEEEEEEEEEEEEEEEEEEEEEEEEEEEEEEEEEEE	TRBV20-1*00(605.3)	TRBD2*00(39)	TRBJ2-3*00(220.6)		759|767|793|0|8||40.0	20|31|48|15|26|SG27T|39.0	24|41|69|28|45||85.0												TGCAGTGCAACCGCTCTAGCGGTAGGCCCAGATACGCAGTATTTT	36								CSATALAVGPDTQYF		:::::::::0:-6:8:15:-4:-1:26:28:-4:45:::	TLDC_1_	DNA
76	CLONES_TRBTLDC_1__infusion_TCR-J_Dep_TCR-V_genomic_1000_AACGTGAT_merged_2500000.txt	335	172	0.000871363	TGCAGTGCTAGAGCGAAAGGCAGGGGTGGTGCTTTCTTT	EEEEEEEEEEEEEEEEEEEEEEEEEEEEEEEEEEEEEEE	TRBV20-1*00(482.2)	TRBD1*00(30)	TRBJ1-1*00(174)		759|772|793|0|13||65.0	16|22|36|20|26||30.0	31|40|68|30|39||45.0												TGCAGTGCTAGAGCGAAAGGCAGGGGTGGTGCTTTCTTT	36								CSARAKGRGGAFF		:::::::::0:-1:13:20:-4:-2:26:30:-11:39:::	TLDC_1_	DNA
77	CLONES_TRBTLDC_1__infusion_TCR-J_Dep_TCR-V_genomic_1000_AACGTGAT_merged_2500000.txt	337	169	0.000856164	TGTGCCACCAGCACCCAAACAGGGTACGAGCAGTACTTC	EEEEEEEEEEEEEEEEEEEEEEEEEEEEEEEEEEEEEEE	TRBV15*00(644.9)	TRBD1*00(30)	TRBJ2-7*00(200.2)		552|565|589|0|13||65.0	15|21|36|18|24||30.0	24|39|67|24|39||75.0												TGTGCCACCAGCACCCAAACAGGGTACGAGCAGTACTTC	36								CATSTQTGYEQYF		:::::::::0:-4:13:18:-3:-3:24:24:-4:39:::	TLDC_1_	DNA
78	CLONES_TRBTLDC_1__infusion_TCR-J_Dep_TCR-V_genomic_1000_AACGTGAT_merged_2500000.txt	345	160	0.00081057	TGCAGCGTTCGGTCCGGGGAGCTGTTTTTTGGAGAAGGCTCTAGGCTGACCGTACTGGGTAAGGAGGCGGTTGGGGCTCCGGAGAGCTCCGAGAGGGCGGGATGGGCAGAGGTAAGCAGCTGCCCCACTCTGAGAGGGGCTGTGCTGAGAGGCGCTGCTGGG	NNNNNNNNNNNNNNNNNNNNNNNNNNNNNNNNNNNNNNNNNNNNNNNNNNNNNNNNNNNNNNNNNNNNNNNNNNNNNNNNNNNNNNNNNNNNNNNNNNNNNNNNNNNNNNNNNNNNNNNNNNNNNNNNNNNNNNNNNNNNNNNNNNNNNNNNNNNNNNNNNN	TRBV29-1*00(423)	TRBD2*00(30),TRBD1*00(29)	TRBJ2-2P*00(241.3)		700|709|734|0|9||45.0	23|29|48|96|102||30.0;7|16|36|11|20|SC11G|29.0	19|38|66|143|162||95.0												TGCAGCGTTCGGTCCGGGGAGCTGTTTTTTGGAGAAGGCTCTAGGCTGACCGTACTGGGTAAGGAGGCGGTTGGGGCTCCGGAGAGCTCCGAGAGGGCGGGATGGGCAGAGGTAAGCAGCTGCCCCACTCTGAGAGGGGCTGTGCTGAGAGGCGCTGCTGGG	45								CSVRSGELFFGEGSRLTVLGKEAVGAPESSERAGWAEVSSCPTLRGAVLRGAAG		:::::::::0:-5:9:96:-7:-3:102:143:1:162:::	TLDC_1_	DNA
79	CLONES_TRBTLDC_1__infusion_TCR-J_Dep_TCR-V_genomic_1000_AACGTGAT_merged_2500000.txt	346	160	0.00081057	TGCGCCAGCAGCTTGGCCGTTTTTTTGGGGGCGCGCTGGATTCACCCCTCCACTTT	EEEEEEEEEEEEEEEEEEEEEEEEEEEEEEEEEEEEEEEEEEEEEEEEEEEEEEEE	TRBV5-1*00(586)	TRBD1*00(40)	TRBJ1-6*00(184.1)		554|572|590|0|18||90.0	18|26|36|26|34||40.0	28|45|73|39|56||85.0												TGCGCCAGCAGCTTGGCCGTTTTTTTGGGGGCGCGCTGGATTCACCCCTCCACTTT	36								CASSLAVFL_GALDSPLHF		:::::::::0:2:18:26:-6:2:34:39:-8:56:::	TLDC_1_	DNA
80	CLONES_TRBTLDC_1__infusion_TCR-J_Dep_TCR-V_genomic_1000_AACGTGAT_merged_2500000.txt	348	159	0.000805504	TGTGCCAGCAGTGTAGACAGGGGGGGAGGCTACACCTTC	NNKNNNNNNKNNNNNNNNKENNNNNNNNNNNNNNENNNN	TRBV27*00(435.7)	TRBD1*00(45)	TRBJ1-2*00(196.2)		556|568|593|0|12||60.0	14|23|36|15|24||45.0	28|40|68|27|39||60.0												TGTGCCAGCAGTGTAGACAGGGGGGGAGGCTACACCTTC	36								CASSVDRGGGYTF		:::::::::0:-5:12:15:-2:-1:24:27:-8:39:::	TLDC_1_	DNA
81	CLONES_TRBTLDC_1__infusion_TCR-J_Dep_TCR-V_genomic_1000_AACGTGAT_merged_2500000.txt	363	148	0.000749777	TGTGCCAGCACCCTGTGGGGGGGAGGTTACAATGAGCAGTTCTTC	EEEEEEEEEEEEEEEEEEEEEEEEEEEEEEEEEEEEEEEEEEEEE	TRBV27*00(729.4)	TRBD1*00(30),TRBD2*00(30)	TRBJ2-1*00(206.2)		556|566|593|0|10||50.0	3|9|36|10|16||30.0;25|31|48|20|26||30.0	24|42|70|27|45||90.0												TGTGCCAGCACCCTGTGGGGGGGAGGTTACAATGAGCAGTTCTTC	36								CASTLWGGGYNEQFF		:::::::::0:-7:10:10:9:-15:16:27:-4:45:::	TLDC_1_	DNA
82	CLONES_TRBTLDC_1__infusion_TCR-J_Dep_TCR-V_genomic_1000_AACGTGAT_merged_2500000.txt	379	141	0.000714315	TGCAGCGTCAAAAGGGCAAATGAGCAGTTCTTC	EEEEEEEEEEEEEEEEEEEEEEEEEEEEEEEEE	TRBV29-1*00(601.3)	TRBD2*00(25)	TRBJ2-1*00(208.6)		700|708|734|0|8||40.0	28|33|48|12|17||25.0	27|42|70|18|33||75.0												TGCAGCGTCAAAAGGGCAAATGAGCAGTTCTTC	36								CSVKRANEQFF		:::::::::0:-6:8:12:-12:1:17:18:-7:33:::	TLDC_1_	DNA
83	CLONES_TRBTLDC_1__infusion_TCR-J_Dep_TCR-V_genomic_1000_AACGTGAT_merged_2500000.txt	383	138	0.000699116	TGTGCCATCAGGATCGAACAGGGTGGGTTTCCACTTGAAGCTTTCTTT	EEEEEEEEEEEEEEEEEEEEEEEEEEEEEEEEEEEEEEEEEEEEEEEE	TRBV10-3*00(898.8)	TRBD1*00(30)	TRBJ1-1*00(171)		533|544|570|0|11||55.0	15|21|36|17|23||30.0	27|40|68|35|48||65.0												TGTGCCATCAGGATCGAACAGGGTGGGTTTCCACTTGAAGCTTTCTTT	36								CAIRIEQGGFPLEAFF		:::::::::0:-6:11:17:-3:-3:23:35:-7:48:::	TLDC_1_	DNA
84	CLONES_TRBTLDC_1__infusion_TCR-J_Dep_TCR-V_genomic_1000_AACGTGAT_merged_2500000.txt	388	135	0.000683918	TGTGCCAGTAGTAGTGTCGGGACGAGGAGTAACTATGGCTACACCTTC	EEEEEEEEEEEEEEEEEEEEEEEEEEEEEEEEEEEEEEEEEEEEEEEE	TRBV19*00(1250.2)	TRBD1*00(30),TRBD2*00(30)	TRBJ1-2*00(169.8)		559|572|596|0|13||65.0	11|17|36|17|23||30.0;15|21|48|17|23||30.0	21|40|68|29|48||95.0												TGTGCCAGTAGTAGTGTCGGGACGAGGAGTAACTATGGCTACACCTTC	36								CASSSVGTRSNYGYTF		:::::::::0:-4:13:17:1:-7:23:29:-1:48:::	TLDC_1_	DNA
85	CLONES_TRBTLDC_1__infusion_TCR-J_Dep_TCR-V_genomic_1000_AACGTGAT_merged_2500000.txt	395	130	0.000658588	TGCAGTGCTAGCTTGCTAGCGGATGAGCAGTTCTTC	EEEEEEEEEEEEEEEEEEEEEEEEEEEEEEEEEEEE	TRBV20-1*00(994.8)	TRBD2*00(35)	TRBJ2-1*00(154.1)		759|770|793|0|11||55.0	20|27|48|15|22||35.0	28|42|70|22|36||70.0												TGCAGTGCTAGCTTGCTAGCGGATGAGCAGTTCTTC	36								CSASLLADEQFF		:::::::::0:-3:11:15:-4:-5:22:22:-8:36:::	TLDC_1_	DNA
86	CLONES_TRBTLDC_1__infusion_TCR-J_Dep_TCR-V_genomic_1000_AACGTGAT_merged_2500000.txt	401	127	0.00064339	TGCAGCGTTAAACAGGGCCAAGGGCTCTATGGCTACACCTTC	EEEEEEEEEEEEEEEEEEEEEEEEEEEEEEEEEEEEEEEEEE	TRBV29-1*00(703.7)	TRBD1*00(30),TRBD2*00(30)	TRBJ1-2*00(160)		700|709|734|0|9||45.0	15|21|36|11|17||30.0;28|34|48|13|19||30.0	24|40|68|26|42||80.0												TGCAGCGTTAAACAGGGCCAAGGGCTCTATGGCTACACCTTC	36								CSVKQGQGLYGYTF		:::::::::0:-5:9:11:-3:-3:17:26:-4:42:::	TLDC_1_	DNA
87	CLONES_TRBTLDC_1__infusion_TCR-J_Dep_TCR-V_genomic_1000_AACGTGAT_merged_2500000.txt	403	126	0.000638324	TGTGCCAGCAGTTTAATGTCGGGCCACTGAAGGCACGAGCAGTACTTC	EEEEEEEEEEEEEEEEEEEEEEEEEEEEEEEEEEEEEEEEEEEEEEEE	TRBV27*00(820.4)	TRBD2*00(25)	TRBJ2-7*00(156.6)		556|571|593|0|15||75.0	29|34|48|20|25||25.0	25|39|67|34|48||70.0												TGTGCCAGCAGTTTAATGTCGGGCCACTGAAGGCACGAGCAGTACTTC	36								CASSLMSGH*RHEQYF		:::::::::0:-2:15:20:-13:2:25:34:-5:48:::	TLDC_1_	DNA
88	CLONES_TRBTLDC_1__infusion_TCR-J_Dep_TCR-V_genomic_1000_AACGTGAT_merged_2500000.txt	404	126	0.000638324	TGTGCCAGCAGCTTGGCGGGCGGGGGGCCGACAGATACGCAGTATTTT	EEEEEEEEEEEEEEEEEEEEEEEEEEEEEEEEEEEEEEEEEEEEEEEE	TRBV5-6*00(918.3)	TRBD1*00(30),TRBD2*00(29)	TRBJ2-3*00(210.8)		550|567|586|0|17||85.0	18|24|36|22|28||30.0;23|34|48|19|29|DA28|29.0	23|41|69|30|48||90.0												TGTGCCAGCAGCTTGGCGGGCGGGGGGCCGACAGATACGCAGTATTTT	36								CASSLAGGGPTDTQYF		:::::::::0:1:17:22:-6:0:28:30:-3:48:::	TLDC_1_	DNA
89	CLONES_TRBTLDC_1__infusion_TCR-J_Dep_TCR-V_genomic_1000_AACGTGAT_merged_2500000.txt	406	125	0.000633258	TGTGCCAGCAGTTTATACGGGACCCAGGGAGATACGCAGTATTTT	EEEEENJNNNNNJNNNNNNNNJNNNNNNNNNNNNNNNNNNNNNNN	TRBV27*00(748.3)	TRBD1*00(30),TRBD2*00(30)	TRBJ2-3*00(196.6)		556|572|593|0|16||80.0	11|17|36|17|23||30.0;15|21|48|17|23||30.0	25|41|69|29|45||80.0												TGTGCCAGCAGTTTATACGGGACCCAGGGAGATACGCAGTATTTT	36								CASSLYGTQGDTQYF		:::::::::0:-1:16:17:1:-7:23:29:-5:45:::	TLDC_1_	DNA
90	CLONES_TRBTLDC_1__infusion_TCR-J_Dep_TCR-V_genomic_1000_AACGTGAT_merged_2500000.txt	409	124	0.000628192	TGTGCCATCAGCCCGAATGGACAGGGAGTCGTTTTCTTT	EEEEEEEEEEEEEEEEEEEEEEEEEEEEEEEEEEEEEEE	TRBV10-3*00(943.2)	TRBD1*00(40)	TRBJ1-1*00(168.5)		533|544|570|0|11||55.0	13|21|36|18|26||40.0	33|40|68|32|39||35.0												TGTGCCATCAGCCCGAATGGACAGGGAGTCGTTTTCTTT	36								CAISPNGQGVVFF		:::::::::0:-6:11:18:-1:-3:26:32:-13:39:::	TLDC_1_	DNA
91	CLONES_TRBTLDC_1__infusion_TCR-J_Dep_TCR-V_genomic_1000_AACGTGAT_merged_2500000.txt	410	123	0.000623126	TGTGCCATCAGTGAGCCTGGGTCCCGGGACGAAGTGAATTTT	EEEEEEEEEEEEEEEEEEEEEEEEEEEEEEEEEEEEEEEEEE	TRBV10-3*00(372.6)	TRBD1*00(50),TRBD2*00(50)	TRBJ1-3*00(164.2)		533|548|570|0|15||75.0	7|17|36|20|30||50.0;11|21|48|20|30||50.0	37|42|70|37|42||25.0												TGTGCCATCAGTGAGCCTGGGTCCCGGGACGAAGTGAATTTT	36								CAISEPGSRDEVNF		:::::::::0:-2:15:20:5:-7:30:37:-17:42:::	TLDC_1_	DNA
92	CLONES_TRBTLDC_1__infusion_TCR-J_Dep_TCR-V_genomic_1000_AACGTGAT_merged_2500000.txt	411	123	0.000623126	TGCAGTGTCGTCGATCGACAGGGAAATGAAAAACTGTTTTTT	EEEEEEEEEEEEEEEEEEEEEEEEEEEEEEEEEEEEEEEEEE	TRBV20-1*00(619.2)	TRBD1*00(35)	TRBJ1-4*00(193.8)		759|766|793|0|7||35.0	14|21|36|16|23||35.0	25|43|71|24|42||90.0												TGCAGTGTCGTCGATCGACAGGGAAATGAAAAACTGTTTTTT	36								CSVVDRQGNEKLFF		:::::::::0:-7:7:16:-2:-3:23:24:-5:42:::	TLDC_1_	DNA
93	CLONES_TRBTLDC_1__infusion_TCR-J_Dep_TCR-V_genomic_1000_AACGTGAT_merged_2500000.txt	412	122	0.000618059	TGTGCCAGCAGATTAGTAGGAGACTAGCTGAAGCAGCTCCTACAATGAGCAGTTCTTC	EEEEEEEEEEEEEEEEEEEEEEEEEEEEEEEEEEEEEEEEEEEEEEEEEEEEEEEEEE	TRBV7-9*00(1176.5)	TRBD2*00(35)	TRBJ2-1*00(165)		556|572|593|0|16|SC567A|64.0	18|25|48|21|28||35.0	18|42|70|34|58||120.0												TGTGCCAGCAGATTAGTAGGAGACTAGCTGAAGCAGCTCCTACAATGAGCAGTTCTTC	36								CASRLVGD*L_SSSYNEQFF		:::::::::0:-1:16:21:-2:-7:28:34:2:58:::	TLDC_1_	DNA
94	CLONES_TRBTLDC_1__infusion_TCR-J_Dep_TCR-V_genomic_1000_AACGTGAT_merged_2500000.txt	415	121	0.000612993	TGTGCCAGCAGTTACACAGCTATGGCTACACCTTC	EEEEEEEEEEEEEEEEEEEEEEEEEEEEEEEEEEE	TRBV6-5*00(857.2)		TRBJ1-2*00(196.8)		519|534|556|0|15||75.0		24|40|68|19|35||80.0												TGTGCCAGCAGTTACACAGCTATGGCTACACCTTC	36								CASSYT_YGYTF		:::::::::0:-2:15:::::19:-4:35:::	TLDC_1_	DNA
95	CLONES_TRBTLDC_1__infusion_TCR-J_Dep_TCR-V_genomic_1000_AACGTGAT_merged_2500000.txt	416	120	0.000607927	TGTGCCAGCAGCTTAACTCCCAGGGGTGAAGAGACCCAGTACTTC	EEEEEEEEEEEEEEEEEEEEEEEEEEEEEEEEEEEEEEEEEEEEE	TRBV11-2*00(751)	TRBD1*00(30)	TRBJ2-5*00(224)		522|537|559|0|15||75.0	16|22|36|20|26||30.0	23|40|68|28|45||85.0												TGTGCCAGCAGCTTAACTCCCAGGGGTGAAGAGACCCAGTACTTC	36								CASSLTPRGEETQYF		:::::::::0:-2:15:20:-4:-2:26:28:-3:45:::	TLDC_1_	DNA
96	CLONES_TRBTLDC_1__infusion_TCR-J_Dep_TCR-V_genomic_1000_AACGTGAT_merged_2500000.txt	418	120	0.000607927	TGTGCCAGCAGCACCGGGGCCGAACGGGACTTC	EEEEEEEEEEEEEEEEEEEEEEEEEEEEEEEEE	TRBV7-9*00(967.5)	TRBD1*00(25),TRBD2*00(25)	TRBJ2-7*00(164.6)		556|568|593|0|12||60.0	10|15|36|13|18||25.0;14|19|48|13|18||25.0	34|39|67|28|33||25.0												TGTGCCAGCAGCACCGGGGCCGAACGGGACTTC	36								CASSTGAERDF		:::::::::0:-5:12:13:2:-9:18:28:-14:33:::	TLDC_1_	DNA
97	CLONES_TRBTLDC_1__infusion_TCR-J_Dep_TCR-V_genomic_1000_AACGTGAT_merged_2500000.txt	423	118	0.000597795	TGTGCCAGCAGCCAAGTTACTATGGGCAATGAGCAGTTCTTC	EEEEEEEEEEEEEEEEEEEEEEEEEEEEEEEEEEEEEEEEEE	TRBV3-1*00(1281)		TRBJ2-1*00(169.6)		543|559|580|0|16||80.0		26|42|70|26|42||80.0												TGTGCCAGCAGCCAAGTTACTATGGGCAATGAGCAGTTCTTC	36								CASSQVTMGNEQFF		:::::::::0:-1:16:::::26:-6:42:::	TLDC_1_	DNA
98	CLONES_TRBTLDC_1__infusion_TCR-J_Dep_TCR-V_genomic_1000_AACGTGAT_merged_2500000.txt	427	117	0.000592729	TGTGCCAGCAGCTCTACGACTCCGACAGAGATTATGGCTACACCTTC	EEEEEEEEEEEEEEEEEEEEEEEEEEEEEEEEEEEEEEEEEEEEEEE	TRBV7-9*00(793)	TRBD1*00(25)	TRBJ1-2*00(183.1)		556|569|593|0|13||65.0	14|19|36|23|28||25.0	25|40|68|32|47||75.0												TGTGCCAGCAGCTCTACGACTCCGACAGAGATTATGGCTACACCTTC	36								CASSSTTP_RDYGYTF		:::::::::0:-4:13:23:-2:-5:28:32:-5:47:::	TLDC_1_	DNA
99	CLONES_TRBTLDC_1__infusion_TCR-J_Dep_TCR-V_genomic_1000_AACGTGAT_merged_2500000.txt	430	116	0.000587663	TGTGCCAGCAGTTTAATCAGGGGGCTACATAATTCACCCCTCCACTTT	EEEEEEEEEEEEEEEEEEEEEEEEEEEEEEEEEEEEEEEEEEEEEEEE	TRBV27*00(352.1)	TRBD1*00(40)	TRBJ1-6*00(238.1)		556|571|593|0|15||75.0	16|24|36|17|25||40.0	25|45|73|28|48||100.0												TGTGCCAGCAGTTTAATCAGGGGGCTACATAATTCACCCCTCCACTTT	36								CASSLIRGLHNSPLHF		:::::::::0:-2:15:17:-4:0:25:28:-5:48:::	TLDC_1_	DNA
100	CLONES_TRBTLDC_1__infusion_TCR-J_Dep_TCR-V_genomic_1000_AACGTGAT_merged_2500000.txt	437	114	0.000577531	TGCAGCGTCGACGTGGGGGCGGGGAACACCGGGGAGCTGTTTTTT	EEEEEEEEEEEEEEEEEEEEEEEEEEEEEEEEEEEEEEEEEEEEE	TRBV29-1*00(656.4)	TRBD1*00(35)	TRBJ2-2*00(215.3)		700|708|734|0|8||40.0	18|25|36|14|21||35.0	21|43|71|23|45||110.0												TGCAGCGTCGACGTGGGGGCGGGGAACACCGGGGAGCTGTTTTTT	36								CSVDVGAGNTGELFF		:::::::::0:-6:8:14:-6:1:21:23:-1:45:::	TLDC_1_	DNA
101	CLONES_TRBTLDC_1__infusion_TCR-J_Dep_TCR-V_genomic_1000_AACGTGAT_merged_2500000.txt	441	113	0.000572465	TGTGCCAGCAGTTACCTCGGGACTAGTAGCAATGAGCAGTTCTTC	EEEEEEEEEEEEEEEEEEEEEEEEEEEEEEEEEEEEEEEEEEEEE	TRBV6-6*00(818.3)	TRBD2*00(45)	TRBJ2-1*00(176.9)		516|531|553|0|15||75.0	15|24|48|17|26||45.0	26|42|70|29|45||80.0												TGTGCCAGCAGTTACCTCGGGACTAGTAGCAATGAGCAGTTCTTC	36								CASSYLGTSSNEQFF		:::::::::0:-2:15:17:1:-8:26:29:-6:45:::	TLDC_1_	DNA
102	CLONES_TRBTLDC_1__infusion_TCR-J_Dep_TCR-V_genomic_1000_AACGTGAT_merged_2500000.txt	442	112	0.000567399	TGCAGTGCTAGCCCCCTGGGCCAGGGGCCAGATACGCAGTATTTT	EEEEEEEEEEEEEEEEEEEEEEEEEEEEEEEEEEEEEEEEEEEEE	TRBV20-1*00(487.4)	TRBD1*00(35)	TRBJ2-3*00(199.3)		759|770|793|0|11||55.0	1|8|36|11|18||35.0	24|41|69|28|45||85.0												TGCAGTGCTAGCCCCCTGGGCCAGGGGCCAGATACGCAGTATTTT	36								CSASPLGQGPDTQYF		:::::::::0:-3:11:11:11:-16:18:28:-4:45:::	TLDC_1_	DNA
103	CLONES_TRBTLDC_1__infusion_TCR-J_Dep_TCR-V_genomic_1000_AACGTGAT_merged_2500000.txt	447	110	0.000557267	TGTGCCAGCAGACGGAGGGGGCTGTCCCAAGAGACCCAGTACTTC	EEEEEEEEEEEEEEEEEEEEEEEEEEEEEEEEEEEEEEEEEEEEE	TRBV11-2*00(1037.2)	TRBD1*00(35),TRBD2*00(30)	TRBJ2-5*00(165)		522|533|559|0|11||55.0	17|24|36|15|22||35.0;26|32|48|13|19||30.0	21|40|68|26|45||95.0												TGTGCCAGCAGACGGAGGGGGCTGTCCCAAGAGACCCAGTACTTC	36								CASRRRGLSQETQYF		:::::::::0:-6:11:15:-5:0:22:26:-1:45:::	TLDC_1_	DNA
104	CLONES_TRBTLDC_1__infusion_TCR-J_Dep_TCR-V_genomic_1000_AACGTGAT_merged_2500000.txt	448	110	0.000557267	TGCGCCAGCAGCCAAGGAGGGCTGCAAGAGACCCAGTACTTC	EEEEEEEEEEEEEEEEEEEEEEEEEEEEEEEEEEEEEEEEEE	TRBV4-3*00(845.1)	TRBD2*00(30)	TRBJ2-5*00(229)		537|553|574|0|16||80.0	27|33|48|16|22||30.0	22|40|68|24|42||90.0												TGCGCCAGCAGCCAAGGAGGGCTGCAAGAGACCCAGTACTTC	36								CASSQGGLQETQYF		:::::::::0:-1:16:16:-11:1:22:24:-2:42:::	TLDC_1_	DNA
105	CLONES_TRBTLDC_1__infusion_TCR-J_Dep_TCR-V_genomic_1000_AACGTGAT_merged_2500000.txt	449	110	0.000557267	TGTGCCAGCAGCTTAACAAGGGACTATGGCTACACCTTC	EEEEEEEEEEEEEEEEEEEEEEEEEEEEEEEEEEEEEEE	TRBV7-8*00(801.2)		TRBJ1-2*00(212.9)		567|582|604|0|15||75.0		23|40|68|22|39||85.0												TGTGCCAGCAGCTTAACAAGGGACTATGGCTACACCTTC	36								CASSLTRDYGYTF		:::::::::0:-2:15:::::22:-3:39:::	TLDC_1_	DNA
106	CLONES_TRBTLDC_1__infusion_TCR-J_Dep_TCR-V_genomic_1000_AACGTGAT_merged_2500000.txt	455	108	0.000547135	TGTGCCAGCAGCATCATAGATTCCTACAATGAGCAGTTCTTC	EEEEEEEEEEEEEEEEEEEEEEEEEEEEEEEEEEEEEEEEEE	TRBV11-2*00(987.1)		TRBJ2-1*00(243.6)		522|534|559|0|12||60.0		21|42|70|21|42||105.0												TGTGCCAGCAGCATCATAGATTCCTACAATGAGCAGTTCTTC	36								CASSIIDSYNEQFF		:::::::::0:-5:12:::::21:-1:42:::	TLDC_1_	DNA
107	CLONES_TRBTLDC_1__infusion_TCR-J_Dep_TCR-V_genomic_1000_AACGTGAT_merged_2500000.txt	458	107	0.000542069	TGTGCCAGCAGTTTGGGATCGGGGGAGACCCAGTACTTC	EEEEEEEEEEEEEEEEEEEEEEEEEEEEEEEEEEEEEEE	TRBV12-3*00(1102.3)		TRBJ2-5*00(190.4)		530|544|567|0|14||70.0		25|40|68|24|39||75.0												TGTGCCAGCAGTTTGGGATCGGGGGAGACCCAGTACTTC	36								CASSLGSGETQYF		:::::::::0:-3:14:::::24:-5:39:::	TLDC_1_	DNA
108	CLONES_TRBTLDC_1__infusion_TCR-J_Dep_TCR-V_genomic_1000_AACGTGAT_merged_2500000.txt	460	106	0.000537003	TGTGCCAGCAGCTCGGGGACAGGGAATTAACCCCTCCACTTT	EEEEEEEEEEEEEEEEEEEEEEEEEEEEEEEEEEEEEEEEEE	TRBV5-6*00(846.9)	TRBD1*00(45)	TRBJ1-6*00(197.7)		550|563|586|0|13||65.0	12|21|36|15|24||45.0	27|45|73|24|42|SC31A|74.0												TGTGCCAGCAGCTCGGGGACAGGGAATTAACCCCTCCACTTT	36								CASSSGTGN*PLHF		:::::::::0:-3:13:15:0:-3:24:24:-7:42:::	TLDC_1_	DNA
109	CLONES_TRBTLDC_1__infusion_TCR-J_Dep_TCR-V_genomic_1000_AACGTGAT_merged_2500000.txt	463	105	0.000531936	TGCAGTGCTAGCGAACTAGCGGGAGGGCCAGATACGCAGTATTTT	EEEEEEEEEEEEEEEEEEEEEEEEEEEEEEEEEEEEEEEEEEEEE	TRBV20-1*00(609.8)	TRBD2*00(70)	TRBJ2-3*00(209.7)		759|770|793|0|11||55.0	19|33|48|14|28||70.0	24|41|69|28|45||85.0												TGCAGTGCTAGCGAACTAGCGGGAGGGCCAGATACGCAGTATTTT	36								CSASELAGGPDTQYF		:::::::::0:-3:11:14:-3:1:28:28:-4:45:::	TLDC_1_	DNA
110	CLONES_TRBTLDC_1__infusion_TCR-J_Dep_TCR-V_genomic_1000_AACGTGAT_merged_2500000.txt	466	104	0.00052687	TGCGCCAGCAGCTTGTTAGGGACAGGGGCCTCCTACGAGCAGTACTTC	EEEEEEEEEEEEEEEEEEEEEEEEEEEEEEEEEEEEEEEEEEEEEEEE	TRBV5-1*00(763.1)	TRBD1*00(50)	TRBJ2-7*00(223.9)		554|569|590|0|15||75.0	12|22|36|18|28||50.0	20|39|67|29|48||95.0												TGCGCCAGCAGCTTGTTAGGGACAGGGGCCTCCTACGAGCAGTACTTC	36								CASSLLGTGASYEQYF		:::::::::0:-1:15:18:0:-2:28:29:0:48:::	TLDC_1_	DNA
111	CLONES_TRBTLDC_1__infusion_TCR-J_Dep_TCR-V_genomic_1000_AACGTGAT_merged_2500000.txt	475	101	0.000511672	TGTGCCAGCAGCCAAGCTGATCCGGGGGCGACTTTCTATGGCTACACCTTC	EEEEEEEEEEEEEEEEEEEEEEEEEEEEEEEEEEEEEEEEEEEEEEEEEEE	TRBV14*00(544.2)	TRBD1*00(35)	TRBJ1-2*00(219.2)		516|532|553|0|16||80.0	18|25|36|23|30||35.0	24|40|68|35|51||80.0												TGTGCCAGCAGCCAAGCTGATCCGGGGGCGACTTTCTATGGCTACACCTTC	36								CASSQADPGATFYGYTF		:::::::::0:-1:16:23:-6:1:30:35:-4:51:::	TLDC_1_	DNA
112	CLONES_TRBTLDC_1__infusion_TCR-J_Dep_TCR-V_genomic_1000_AACGTGAT_merged_2500000.txt	478	101	0.000511672	TGTGCCAGCAGCCAAGGGGAGAGGGACATCAGCCCCAGCATTTT	EEEEEEEEEEEEEEEEEEEEEEEEEEEEEEEEEEEEEEEEEEEE	TRBV3-1*00(823.4)	TRBD1*00(29),TRBD2*00(25)	TRBJ1-5*00(161.8)		543|559|580|0|16||80.0	12|21|36|16|25|SC16G|29.0;16|21|48|22|27||25.0	25|42|70|27|44||85.0												TGTGCCAGCAGCCAAGGGGAGAGGGACATCAGCCCCAGCATTTT	36								CASSQGE_GHQPQHF		:::::::::0:-1:16:16:0:-3:25:27:-5:44:::	TLDC_1_	DNA
113	CLONES_TRBTLDC_1__infusion_TCR-J_Dep_TCR-V_genomic_1000_AACGTGAT_merged_2500000.txt	482	99	0.00050154	TGCAGTGCTTCGGGCCCGGGTTCGTCTTTGGGCACCGGGGAGCTGTTTTTT	EEEEEEEEEEEEEEEEEEEEEEEEEEEEEEEEEEEEEEEEEEEEEEEEEEE	TRBV20-1*00(435.1)	TRBD1*00(30),TRBD2*00(30)	TRBJ2-2*00(233.9)		759|768|793|0|9||45.0	9|15|36|14|20||30.0;13|19|48|14|20||30.0	24|43|71|32|51||95.0												TGCAGTGCTTCGGGCCCGGGTTCGTCTTTGGGCACCGGGGAGCTGTTTTTT	36								CSASGPGSSLGTGELFF		:::::::::0:-5:9:14:3:-9:20:32:-4:51:::	TLDC_1_	DNA
114	CLONES_TRBTLDC_1__infusion_TCR-J_Dep_TCR-V_genomic_1000_AACGTGAT_merged_2500000.txt	485	99	0.00050154	TGCAGTGCTAGAGGTTCAGGTACTGGAAACACCATATATTTT	EEEEEEEEEEEEEEEEEEEEEEEEEEEEEEEEEEEEEEEEEE	TRBV20-1*00(323.6)		TRBJ1-3*00(212.8)		759|772|793|0|13||65.0		22|42|70|22|42||100.0												TGCAGTGCTAGAGGTTCAGGTACTGGAAACACCATATATTTT	36								CSARGSGTGNTIYF		:::::::::0:-1:13:::::22:-2:42:::	TLDC_1_	DNA
115	CLONES_TRBTLDC_1__infusion_TCR-J_Dep_TCR-V_genomic_1000_AACGTGAT_merged_2500000.txt	489	98	0.000496474	TGCGCCAGCAGCCAAGATAGGACCAACTATAATTCACCCCTCCACTTT	EEEEEEEEEEEEEEEEEEEEEEEEEEEEEEEEEEEEEEEEEEEEEEEE	TRBV4-1*00(633.2)		TRBJ1-6*00(247.4)		537|555|574|0|18||90.0		13|45|73|16|48|SG19CST21ASC22A|112.0												TGCGCCAGCAGCCAAGATAGGACCAACTATAATTCACCCCTCCACTTT	36								CASSQDRTNYNSPLHF		:::::::::0:1:18:::::16:7:48:::	TLDC_1_	DNA
116	CLONES_TRBTLDC_1__infusion_TCR-J_Dep_TCR-V_genomic_1000_AACGTGAT_merged_2500000.txt	491	97	0.000491408	TGTGCCAGCAGCCACCCTACAGGGGGCGTTATAATTCACCCCTCCACTTT	EEEEEEEEEEEEEEEEEEEEEEEEEEEEEEEEEEEEEEEEEEEEEEEEEE	TRBV3-2*00(797.7)	TRBD1*00(50)	TRBJ1-6*00(209.7)		543|557|580|0|14||70.0	15|25|36|18|28||50.0	24|45|73|29|50||105.0												TGTGCCAGCAGCCACCCTACAGGGGGCGTTATAATTCACCCCTCCACTTT	36								CASSHPTG_RYNSPLHF		:::::::::0:-3:14:18:-3:1:28:29:-4:50:::	TLDC_1_	DNA
117	CLONES_TRBTLDC_1__infusion_TCR-J_Dep_TCR-V_genomic_1000_AACGTGAT_merged_2500000.txt	496	96	0.000486342	TGCGCCAGCAGCCAGTTCTTCCAGAACGGCTATGGCTACACCTTC	EEEEEEEEEEEEEEEEEEEEEEEEEEEEEEEEEEEEEEEEEEEEE	TRBV4-3*00(568.7)		TRBJ1-2*00(193.6)		537|551|574|0|14||70.0		24|40|68|29|45||80.0												TGCGCCAGCAGCCAGTTCTTCCAGAACGGCTATGGCTACACCTTC	36								CASSQFFQNGYGYTF		:::::::::0:-3:14:::::29:-4:45:::	TLDC_1_	DNA
118	CLONES_TRBTLDC_1__infusion_TCR-J_Dep_TCR-V_genomic_1000_AACGTGAT_merged_2500000.txt	500	94	0.00047621	TGTGCCAGCAGCGAACCTTTATAGACTAGCGGGAGGCCAAGAGACCCAGTACTTC	EEEEEEEEEEEEEEEEEEEEEEEEEEEEEEEEEEEEEEEEEEEEEEEEEEEEEEE	TRBV9*00(921.7)	TRBD2*00(65)	TRBJ2-5*00(155)		559|572|595|0|13||65.0	18|31|48|23|36||65.0	21|40|68|36|55||95.0												TGTGCCAGCAGCGAACCTTTATAGACTAGCGGGAGGCCAAGAGACCCAGTACTTC	36								CASSEPL*T_AGGQETQYF		:::::::::0:-3:13:23:-2:-1:36:36:-1:55:::	TLDC_1_	DNA
119	CLONES_TRBTLDC_1__infusion_TCR-J_Dep_TCR-V_genomic_1000_AACGTGAT_merged_2500000.txt	507	92	0.000466078	TGTGCCAGCAGTTTTCTATACTCCGTAGGGCCCAATCAGCCCCAGCATTTT	EEEEEEEEEEEEEEEEEEEEEEEEEEEEEEEEEEEEEEEEEEEEEEEEEEE	TRBV28*00(689.9)	TRBD2*00(30)	TRBJ1-5*00(130)		564|578|601|0|14||70.0	28|34|48|26|32||30.0	23|42|70|32|51||95.0												TGTGCCAGCAGTTTTCTATACTCCGTAGGGCCCAATCAGCCCCAGCATTTT	36								CASSFLYSVGPNQPQHF		:::::::::0:-3:14:26:-12:2:32:32:-3:51:::	TLDC_1_	DNA
120	CLONES_TRBTLDC_1__infusion_TCR-J_Dep_TCR-V_genomic_1000_AACGTGAT_merged_2500000.txt	514	91	0.000461012	TGTGCCAGCACCTGTGGTTGGGGGCTACACCTTC	EEEEEEEEEEEEEEEEEEEEEEEEEEEEEEEEEE	TRBV7-8*00(574.8)	TRBD1*00(25)	TRBJ1-2*00(175.4)		567|577|604|0|10||50.0	4|9|36|10|15||25.0	28|40|68|22|34||60.0												TGTGCCAGCACCTGTGGTTGGGGGCTACACCTTC	36								CASTCG_GGYTF		:::::::::0:-7:10:10:8:-15:15:22:-8:34:::	TLDC_1_	DNA
121	CLONES_TRBTLDC_1__infusion_TCR-J_Dep_TCR-V_genomic_1000_AACGTGAT_merged_2500000.txt	521	88	0.000445813	TGCAGCGCTGGGACAGGGACGCACTATGGCTACACCTTC	EEEEEEEEEEEEEEEEEEEEEEEEEEEEEEEEEEEEEEE	TRBV29-1*00(407.5)	TRBD1*00(45)	TRBJ1-2*00(207.7)		700|707|734|0|7||35.0	12|21|36|9|18||45.0	23|40|68|22|39||85.0												TGCAGCGCTGGGACAGGGACGCACTATGGCTACACCTTC	36								CSAGTGTHYGYTF		:::::::::0:-7:7:9:0:-3:18:22:-3:39:::	TLDC_1_	DNA
122	CLONES_TRBTLDC_1__infusion_TCR-J_Dep_TCR-V_genomic_1000_AACGTGAT_merged_2500000.txt	531	86	0.000435681	TGCAGTGCTAAAGGGGGACAGAACTACGAGCAGTACTTC	EEEEEEEEEEEEEEEEEEEEEEEEEEEEEEEEEEEEEEE	TRBV20-1*00(572.9)	TRBD1*00(35)	TRBJ2-7*00(202.4)		759|769|793|0|10||50.0	12|19|36|14|21||35.0	23|39|67|23|39||80.0												TGCAGTGCTAAAGGGGGACAGAACTACGAGCAGTACTTC	36								CSAKGGQNYEQYF		:::::::::0:-4:10:14:0:-5:21:23:-3:39:::	TLDC_1_	DNA
123	CLONES_TRBTLDC_1__infusion_TCR-J_Dep_TCR-V_genomic_1000_AACGTGAT_merged_2500000.txt	536	85	0.000430615	TGTGCCAGCAGGGGACAGACCCGAACACTGAAGCTTTCTTT	EEEEEEEEEEEEEEEEEEEEEEEEEEEEEEEEEEEEEEEEE	TRBV6-5*00(642.1)	TRBD1*00(35)	TRBJ1-1*00(232.6)		519|530|556|0|11||55.0	12|19|36|11|18||35.0	21|40|68|22|41||95.0												TGTGCCAGCAGGGGACAGACCCGAACACTGAAGCTTTCTTT	36								CASRGQT_NTEAFF		:::::::::0:-6:11:11:0:-5:18:22:-1:41:::	TLDC_1_	DNA
124	CLONES_TRBTLDC_1__infusion_TCR-J_Dep_TCR-V_genomic_1000_AACGTGAT_merged_2500000.txt	537	84	0.000425549	TGTGCCAGCAGCCTCCGGACAGGGAGAGGCTACACCTTC	EEEEEEEEEEEEEEEEEEEEEEEEEEEEEEEEEEEEEEE	TRBV7-8*00(722.1)	TRBD1*00(40)	TRBJ1-2*00(183)		567|579|604|0|12||60.0	13|21|36|16|24||40.0	28|40|68|27|39||60.0												TGTGCCAGCAGCCTCCGGACAGGGAGAGGCTACACCTTC	36								CASSLRTGRGYTF		:::::::::0:-5:12:16:-1:-3:24:27:-8:39:::	TLDC_1_	DNA
125	CLONES_TRBTLDC_1__infusion_TCR-J_Dep_TCR-V_genomic_1000_AACGTGAT_merged_2500000.txt	541	83	0.000420483	TGTGCCACCAGCAGAGATACCGGGGAGCTGTTTTTT	EEEEEEEEEEEEEEEEEEEEEEEEEEEEEEEEEEEE	TRBV15*00(809.4)		TRBJ2-2*00(228.8)		552|570|589|0|18||90.0		25|43|71|18|36||90.0												TGTGCCACCAGCAGAGATACCGGGGAGCTGTTTTTT	36								CATSRDTGELFF		:::::::::0:1:18:::::18:-5:36:::	TLDC_1_	DNA
126	CLONES_TRBTLDC_1__infusion_TCR-J_Dep_TCR-V_genomic_1000_AACGTGAT_merged_2500000.txt	544	80	0.000405285	TGTGCCAGCAGCGGACAGGGGGCTGTATGGGGTATGAACACTGAAGCTTTCTTT	EEEEEEEEEEEEEEEEEEEEEEEEEEEEEEEEEEEEEEEEEEEEEEEEEEEEEE	TRBV28*00(1251.8)	TRBD1*00(55)	TRBJ1-1*00(139.8)		564|575|601|0|11||55.0	13|24|36|12|23||55.0	19|40|68|33|54||105.0												TGTGCCAGCAGCGGACAGGGGGCTGTATGGGGTATGAACACTGAAGCTTTCTTT	36								CASSGQGAVWGMNTEAFF		:::::::::0:-6:11:12:-1:0:23:33:1:54:::	TLDC_1_	DNA
127	CLONES_TRBTLDC_1__infusion_TCR-J_Dep_TCR-V_genomic_1000_AACGTGAT_merged_2500000.txt	545	80	0.000405285	TGTGCCAGCAGCCAAGATCTTTTCGGGACAGCGAACACTGAAGCTTTCTTT	EEEEEEEEEEEEEEEEEEEEEEEEEEEEEEEEEEEEEEEEEEEEEEEEEEE	TRBV3-1*00(497.4),TRBV3-2*00(434.3)	TRBD1*00(40)	TRBJ1-1*00(158)		543|564|580|0|21||105.0;543|564|580|0|21||105.0	11|19|36|23|31||40.0	21|40|68|32|51||95.0												TGTGCCAGCAGCCAAGATCTTTTCGGGACAGCGAACACTGAAGCTTTCTTT	36								CASSQDLFGTANTEAFF		:::::::::0:4:21:23:1:-5:31:32:-1:51:::	TLDC_1_	DNA
128	CLONES_TRBTLDC_1__infusion_TCR-J_Dep_TCR-V_genomic_1000_AACGTGAT_merged_2500000.txt	546	80	0.000405285	TGTGCCAGCAGCCAAGGTGGGTCACCTCAAGAGACCCAGTACTTC	EEEEEEEEEEEEEEEEEEEEEEEEEEEEEEEEEEEEEEEEEEEEE	TRBV3-1*00(720.8)		TRBJ2-5*00(211.9)		543|559|580|0|16||80.0		22|40|68|27|45||90.0												TGTGCCAGCAGCCAAGGTGGGTCACCTCAAGAGACCCAGTACTTC	36								CASSQGGSPQETQYF		:::::::::0:-1:16:::::27:-2:45:::	TLDC_1_	DNA
129	CLONES_TRBTLDC_1__infusion_TCR-J_Dep_TCR-V_genomic_1000_AACGTGAT_merged_2500000.txt	547	80	0.000405285	TGTGCCAGTAGTCAACCGGCCGGGGAGCTGTTTTTT	EEEEEEEEEEEEEEEEEEEEEEEEEEEEEEEEEEEE	TRBV19*00(505.5)		TRBJ2-2*00(223.7)		559|571|596|0|12||60.0		26|43|71|19|36||85.0												TGTGCCAGTAGTCAACCGGCCGGGGAGCTGTTTTTT	36								CASSQPAGELFF		:::::::::0:-5:12:::::19:-6:36:::	TLDC_1_	DNA
130	CLONES_TRBTLDC_1__infusion_TCR-J_Dep_TCR-V_genomic_1000_AACGTGAT_merged_2500000.txt	548	79	0.000400219	TGTGCCAGCAGCCCAGCGGAGTTTCTCTCCTACAATGAGCAGTTCTTC	EEEEEEEEEEEEEEEEEEEEEEEEEEEEEEEEEEEEEEEEEEEEEEEE	TRBV7-6*00(694.4),TRBV7-7*00(606.4)	TRBD2*00(25)	TRBJ2-1*00(250)		576|588|613|0|12||60.0;585|597|622|0|12||60.0	22|27|48|14|19||25.0	20|42|70|26|48||110.0												TGTGCCAGCAGCCCAGCGGAGTTTCTCTCCTACAATGAGCAGTTCTTC	36								CASSPAEFLSYNEQFF		:::::::::0:-5:12:14:-6:-5:19:26:0:48:::	TLDC_1_	DNA
131	CLONES_TRBTLDC_1__infusion_TCR-J_Dep_TCR-V_genomic_1000_AACGTGAT_merged_2500000.txt	556	78	0.000395153	TGTGCCAGTAGTGTGGTAGCGGGAGATGCTAACACGCAGTATTTT	EEEEEEEEEEEEEEEEEEEEEEEEEEEEEEEEEEEEEEEEEEEEE	TRBV19*00(832.3)	TRBD2*00(45)	TRBJ2-3*00(199.8)		559|571|596|0|12||60.0	21|30|48|16|25||45.0	29|41|69|33|45||60.0												TGTGCCAGTAGTGTGGTAGCGGGAGATGCTAACACGCAGTATTTT	36								CASSVVAGDANTQYF		:::::::::0:-5:12:16:-5:-2:25:33:-9:45:::	TLDC_1_	DNA
132	CLONES_TRBTLDC_1__infusion_TCR-J_Dep_TCR-V_genomic_1000_AACGTGAT_merged_2500000.txt	564	76	0.000385021	TGTGCCAGCAGCAAAGTGGTGAGGGAGGGTAGGGCTACACCTTC	EEEENNNNNNNNNNNNNNNNNNNNNNNNNNNNNEEEEENNNNNN	TRBV21-1*00(548.9)	TRBD2*00(35)	TRBJ1-2*00(200.7)		544|560|581|0|16||80.0	25|32|48|22|29||35.0	28|40|68|32|44||60.0												TGTGCCAGCAGCAAAGTGGTGAGGGAGGGTAGGGCTACACCTTC	36								CASSKVV_GG*GYTF		:::::::::0:-1:16:22:-9:0:29:32:-8:44:::	TLDC_1_	DNA
133	CLONES_TRBTLDC_1__infusion_TCR-J_Dep_TCR-V_genomic_1000_AACGTGAT_merged_2500000.txt	569	75	0.000379955	TGTGCCAGCAGTTTTCTGTTCAGCGATAGCGGGAGCTCCTACGAGCAGTACTTC	EEEEEEEEEEEEEEEEEEEEEEEEEEEEEEEEEEEEEEEEEEEEEEEEEEEEEE	TRBV28*00(1159)	TRBD2*00(25)	TRBJ2-7*00(214.6)		564|578|601|0|14||70.0	21|26|48|26|31||25.0	16|39|67|31|54||115.0												TGTGCCAGCAGTTTTCTGTTCAGCGATAGCGGGAGCTCCTACGAGCAGTACTTC	36								CASSFLFSDSGSSYEQYF		:::::::::0:-3:14:26:-5:-6:31:31:4:54:::	TLDC_1_	DNA
134	CLONES_TRBTLDC_1__infusion_TCR-J_Dep_TCR-V_genomic_1000_AACGTGAT_merged_2500000.txt	571	75	0.000379955	TGTGCCAGCAGCTTAGTTTTCCAGTCTGAAGCTTTCTTT	EEEEEEEEEEEEEEEEEEEEEEEEEEEEEEEEEEEEEEE	TRBV11-2*00(502.9),TRBV11-3*00(470.9),TRBV11-1*00(454.9)		TRBJ1-1*00(209.3)		522|538|559|0|16||80.0;521|537|558|0|16||80.0;531|547|568|0|16||80.0		26|40|68|25|39||70.0												TGTGCCAGCAGCTTAGTTTTCCAGTCTGAAGCTTTCTTT	36								CASSLVFQSEAFF		:::::::::0:-1:16:::::25:-6:39:::	TLDC_1_	DNA
135	CLONES_TRBTLDC_1__infusion_TCR-J_Dep_TCR-V_genomic_1000_AACGTGAT_merged_2500000.txt	582	73	0.000369822	TGTGCCAGCTCACCGGGATGGGGCGCAGGTGAAAAACTGTTTTTT	EEEEEEEEEEEEEEEEEEEEEEEEEEEEEEEEEEEEEEEEEEEEE	TRBV18*00(473.9)	TRBD1*00(35)	TRBJ1-4*00(219.8)		702|716|739|0|14||70.0	19|26|36|19|26||35.0	27|43|71|29|45||80.0												TGTGCCAGCTCACCGGGATGGGGCGCAGGTGAAAAACTGTTTTTT	36								CASSPGWGAGEKLFF		:::::::::0:-3:14:19:-7:2:26:29:-7:45:::	TLDC_1_	DNA
136	CLONES_TRBTLDC_1__infusion_TCR-J_Dep_TCR-V_genomic_1000_AACGTGAT_merged_2500000.txt	583	73	0.000369822	TGCGCCAGCAGCTTGGGGACAGGGGGTCAAGAGACCCAGTACTTC	EEEEEEEEEEEEEEEEEEEEEEEEEEEEEEEEEEEEEEEEEEEEE	TRBV5-1*00(394.6)	TRBD1*00(50)	TRBJ2-5*00(185.3)		554|570|590|0|16||80.0	13|23|36|16|26||50.0	22|40|68|27|45||90.0												TGCGCCAGCAGCTTGGGGACAGGGGGTCAAGAGACCCAGTACTTC	36								CASSLGTGGQETQYF		:::::::::0:0:16:16:-1:-1:26:27:-2:45:::	TLDC_1_	DNA
137	CLONES_TRBTLDC_1__infusion_TCR-J_Dep_TCR-V_genomic_1000_AACGTGAT_merged_2500000.txt	599	70	0.000354624	TGTGCCATCAGTGGGAAAGGGACCCAGTACTTC	EEEEEEEEEEEEEEEEEEEEEEEEEEEEEEEEE	TRBV10-3*00(538.4)		TRBJ2-5*00(202.7)		533|546|570|0|13||65.0		23|40|68|16|33|SA26G|69.0												TGTGCCATCAGTGGGAAAGGGACCCAGTACTTC	36								CAISGKGTQYF		:::::::::0:-4:13:::::16:-3:33:::	TLDC_1_	DNA
138	CLONES_TRBTLDC_1__infusion_TCR-J_Dep_TCR-V_genomic_1000_AACGTGAT_merged_2500000.txt	603	69	0.000349558	TGTGCCAGCAGCTTGTGGGGGAACACTGAAGCTTTCTTT	EEEEEEEEEEEEEEEEEEEEEEEEEEEEEEEEEEEEEEE	TRBV5-8*00(780.8)		TRBJ1-1*00(234.1)		551|566|587|0|15||75.0		21|40|68|20|39||95.0												TGTGCCAGCAGCTTGTGGGGGAACACTGAAGCTTTCTTT	36								CASSLWGNTEAFF		:::::::::0:-1:15:::::20:-1:39:::	TLDC_1_	DNA
139	CLONES_TRBTLDC_1__infusion_TCR-J_Dep_TCR-V_genomic_1000_AACGTGAT_merged_2500000.txt	611	68	0.000344492	TGTGCCAGTAGTTTCGCCGACTCCTACGAGCAGTACTTC	EEEEEEEEEEEEEEEEEEEEEEEEEEEEEEEEEEEEEEE	TRBV19*00(374.4)		TRBJ2-7*00(232.3)		559|571|596|0|12||60.0		20|39|67|20|39||95.0												TGTGCCAGTAGTTTCGCCGACTCCTACGAGCAGTACTTC	36								CASSFADSYEQYF		:::::::::0:-5:12:::::20:0:39:::	TLDC_1_	DNA
140	CLONES_TRBTLDC_1__infusion_TCR-J_Dep_TCR-V_genomic_1000_AACGTGAT_merged_2500000.txt	614	67	0.000339426	TGTGCCATCAGTGACCTTGGGGATGAGCAGTTCTTCGGGCCAGGGACACGGCTCACCGTGCTAGGTAAGAAGGGGGCTCCAGGTGGGAGAGAGGGTGAGCAGCCCAGCCTGCACGACCCCAGAACCCTGTTCTTAGGGGAGTGGACACTGGGCAATCCAGGGCCCTCCTCGAGGGAAGCGGGGTTTGCGCCAGGGTCCCCAGGGCTGTGCGAACACCGGGGAGCTGTTTTTT	NNNNNNNNNNNNNNNNNNNNNNNNNNNNNNNNNNNNNNNNNNNNNNNNNNNNNNNNNNNNNNNNNNNNNNNNNNNNNNNNNNNNNNNNNNNNNNNNNNNNNNNNNNNNNNNNNNNNNNNNNNNNNNNNNNNNNNNNNNNNNNNNNNNNNNNNNNNNNNNNNNNNNNNNNNNNNNNNNNNNNNNNNNNNNNNNNNNNNNNNNNNNNNNNNNNNNNNNNNNNNNNNNNNNNNNN	TRBV10-3*00(444.7)	TRBD2*00(50)	TRBJ2-2*00(254.3)		533|547|570|0|14||70.0	28|38|48|158|168||50.0	19|43|71|208|232||120.0												TGTGCCATCAGTGACCTTGGGGATGAGCAGTTCTTCGGGCCAGGGACACGGCTCACCGTGCTAGGTAAGAAGGGGGCTCCAGGTGGGAGAGAGGGTGAGCAGCCCAGCCTGCACGACCCCAGAACCCTGTTCTTAGGGGAGTGGACACTGGGCAATCCAGGGCCCTCCTCGAGGGAAGCGGGGTTTGCGCCAGGGTCCCCAGGGCTGTGCGAACACCGGGGAGCTGTTTTTT	45								CAISDLGDEQFFGPGTRLTVLGKKGAPGGREGEQPSLHD_PEPCS*GSGHWAIQGPPRGKRGLRQGPQGCANTGELFF		:::::::::0:-3:14:158:-12:6:168:208:1:232:::	TLDC_1_	DNA
141	CLONES_TRBTLDC_1__infusion_TCR-J_Dep_TCR-V_genomic_1000_AACGTGAT_merged_2500000.txt	618	67	0.000339426	TGTGCCAGCAGCTTAGTTCGGGATTATGGCTACACCTTC	EEEEEEEEEEEEEEEEEEEEEEEEEEEEEEEEEEEEEEE	TRBV7-8*00(931.6)	TRBD1*00(25),TRBD2*00(25)	TRBJ1-2*00(214.2)		567|583|604|0|16||80.0	11|16|36|18|23||25.0;15|20|48|18|23||25.0	25|40|68|24|39||75.0												TGTGCCAGCAGCTTAGTTCGGGATTATGGCTACACCTTC	36								CASSLVRDYGYTF		:::::::::0:-1:16:18:1:-8:23:24:-5:39:::	TLDC_1_	DNA
142	CLONES_TRBTLDC_1__infusion_TCR-J_Dep_TCR-V_genomic_1000_AACGTGAT_merged_2500000.txt	619	66	0.00033436	TGTGCTAGTGGTTTAACCGGGACTAGCGGGAGGTCCCTCCTACGAGCAGTACTTC	EEEEEEEEEEEEEEEEEEEEEEEEEEEEEEEEEEEEEEEEEEEEEEEEEEEEEEE	TRBV12-5*00(449.5)	TRBD2*00(85)	TRBJ2-7*00(193.1)		530|544|567|0|14||70.0	14|31|48|16|33||85.0	20|39|67|36|55||95.0												TGTGCTAGTGGTTTAACCGGGACTAGCGGGAGGTCCCTCCTACGAGCAGTACTTC	36								CASGLTGTS_GGPSYEQYF		:::::::::0:-3:14:16:2:-1:33:36:0:55:::	TLDC_1_	DNA
143	CLONES_TRBTLDC_1__infusion_TCR-J_Dep_TCR-V_genomic_1000_AACGTGAT_merged_2500000.txt	626	65	0.000329294	TGCAGCGTTGAAGATCCTAGGACGGCCAAGAGACCCAGTACTTC	EEEEEEEEEEEEEEEEEEEEEEEEEEEEEEEEEEEEEEEEEEEE	TRBV29-1*00(1003.8)		TRBJ2-5*00(166.7)		700|716|734|0|16||80.0		21|40|68|25|44||95.0												TGCAGCGTTGAAGATCCTAGGACGGCCAAGAGACCCAGTACTTC	36								CSVEDPR_GQETQYF		:::::::::0:2:16:::::25:-1:44:::	TLDC_1_	DNA
144	CLONES_TRBTLDC_1__infusion_TCR-J_Dep_TCR-V_genomic_1000_AACGTGAT_merged_2500000.txt	627	65	0.000329294	TGTGCCAGCATCGGGGCTTCCCGGTACAATGAGCAGTTCTTC	EEEEEEEEEEEEEEEEEEEEEEEEEEEEEEEEEEEEEEEEEE	TRBV2*00(518.5)	TRBD1*00(30),TRBD2*00(30)	TRBJ2-1*00(165)		518|528|555|0|10||50.0	8|14|36|18|24||30.0;12|18|48|18|24||30.0	24|42|70|24|42||90.0												TGTGCCAGCATCGGGGCTTCCCGGTACAATGAGCAGTTCTTC	36								CASIGASRYNEQFF		:::::::::0:-7:10:18:4:-10:24:24:-4:42:::	TLDC_1_	DNA
145	CLONES_TRBTLDC_1__infusion_TCR-J_Dep_TCR-V_genomic_1000_AACGTGAT_merged_2500000.txt	628	65	0.000329294	TGTGCCAGCAGCCCGGGACAGGGTAGGGTTGGCTACACCTTC	EEEEEEEEEEEEEEEEEEEEEEEEEEEEEEEEEEEEEEEEEE	TRBV7-3*00(1005.5)	TRBD1*00(55)	TRBJ1-2*00(150)		540|552|577|0|12||60.0	10|21|36|12|23||55.0	27|40|68|29|42||65.0												TGTGCCAGCAGCCCGGGACAGGGTAGGGTTGGCTACACCTTC	36								CASSPGQGRVGYTF		:::::::::0:-5:12:12:2:-3:23:29:-7:42:::	TLDC_1_	DNA
146	CLONES_TRBTLDC_1__infusion_TCR-J_Dep_TCR-V_genomic_1000_AACGTGAT_merged_2500000.txt	629	65	0.000329294	TGTGCCAGCAGCGCCCAGGCGAGCACAGATACGCAGTATTTT	EEEEEEEEEEEEEEEEEEEEEEEEEEEEEEEEEEEEEEEEEE	TRBV11-1*00(904.7)		TRBJ2-3*00(217.5)		531|543|568|0|12||60.0		20|41|69|21|42||105.0												TGTGCCAGCAGCGCCCAGGCGAGCACAGATACGCAGTATTTT	36								CASSAQASTDTQYF		:::::::::0:-5:12:::::21:0:42:::	TLDC_1_	DNA
147	CLONES_TRBTLDC_1__infusion_TCR-J_Dep_TCR-V_genomic_1000_AACGTGAT_merged_2500000.txt	635	63	0.000319162	TGTGCCAGCAGTAAAAGCGGGGGGGTCAGGATGCGGAGACCCAGTACTTC	EEEEEEEEEEEEEEEEEEEEEEEEEEEEEEEEEEEEEEEEEEEEEEEEEE	TRBV2*00(493.6)	TRBD2*00(34)	TRBJ2-5*00(209.6)		518|530|555|0|12||60.0	22|32|48|15|25|SA28G|34.0	25|40|68|35|50||75.0												TGTGCCAGCAGTAAAAGCGGGGGGGTCAGGATGCGGAGACCCAGTACTTC	36								CASSKSGG_QDAETQYF		:::::::::0:-5:12:15:-6:0:25:35:-5:50:::	TLDC_1_	DNA
148	CLONES_TRBTLDC_1__infusion_TCR-J_Dep_TCR-V_genomic_1000_AACGTGAT_merged_2500000.txt	638	62	0.000314096	TGTGCCAGCAGCCCCCTGTCAGGGCTAGTGGGTGTGAGAGAGACCCAGTACTTC	EEEEEEEEEEEEEEEEEEEEEEEEEEEEEEEEEEEEEEEEEEEEEEEEEEEEEE	TRBV5-6*00(632)	TRBD1*00(40)	TRBJ2-5*00(196.2)		550|562|586|0|12||60.0	2|10|36|12|20||40.0	24|40|68|38|54||80.0												TGTGCCAGCAGCCCCCTGTCAGGGCTAGTGGGTGTGAGAGAGACCCAGTACTTC	36								CASSPLSGLVGVRETQYF		:::::::::0:-4:12:12:10:-14:20:38:-4:54:::	TLDC_1_	DNA
149	CLONES_TRBTLDC_1__infusion_TCR-J_Dep_TCR-V_genomic_1000_AACGTGAT_merged_2500000.txt	642	62	0.000314096	TGCGCCAGCAGCCAAGACTGGGGATGGGGCGAAAAACTGTTTTTT	EEEEEEEEEEEEEEEEEEEEEEEEEEEEEEEEEEEEEEEEEEEEE	TRBV4-1*00(329.1)	TRBD1*00(25)	TRBJ1-4*00(214.7)		537|554|574|0|17||85.0	19|24|36|25|30||25.0	28|43|71|30|45||75.0												TGCGCCAGCAGCCAAGACTGGGGATGGGGCGAAAAACTGTTTTTT	36								CASSQDWGWGEKLFF		:::::::::0:0:17:25:-7:0:30:30:-8:45:::	TLDC_1_	DNA
150	CLONES_TRBTLDC_1__infusion_TCR-J_Dep_TCR-V_genomic_1000_AACGTGAT_merged_2500000.txt	654	60	0.000303964	TGTGCCAGCAACCGTTCCGGGACAGGGGACAGATACGCAGTATTTT	EEEEEEEEEEEEEEEEEEEEEEEEEEEEEEEEEEEEEEEEEEEEEE	TRBV11-3*00(1096)	TRBD1*00(60)	TRBJ2-3*00(160)		521|531|558|0|10||50.0	10|22|36|16|28||60.0	23|41|69|28|46||90.0												TGTGCCAGCAACCGTTCCGGGACAGGGGACAGATACGCAGTATTTT	36								CASNRSGT_GTDTQYF		:::::::::0:-7:10:16:2:-2:28:28:-3:46:::	TLDC_1_	DNA
151	CLONES_TRBTLDC_1__infusion_TCR-J_Dep_TCR-V_genomic_1000_AACGTGAT_merged_2500000.txt	656	60	0.000303964	TGCAGCGTTGAACTCGGGCGCGGGGGCTACACCTTC	EEEEEEEEEEEEEEEEEEEEEEEEEEEEEEEEEEEE	TRBV29-1*00(962.5)	TRBD1*00(30)	TRBJ1-2*00(149.5)		700|712|734|0|12||60.0	20|26|36|15|21||30.0	28|40|68|24|36||60.0												TGCAGCGTTGAACTCGGGCGCGGGGGCTACACCTTC	36								CSVELGRGGYTF		:::::::::0:-2:12:15:-8:2:21:24:-8:36:::	TLDC_1_	DNA
152	CLONES_TRBTLDC_1__infusion_TCR-J_Dep_TCR-V_genomic_1000_AACGTGAT_merged_2500000.txt	661	59	0.000298898	TGTGCCACCAGCAGAGGCGGGAACAATCAGCCCCAGCATTTT	EEEEEEEEEEEEEEEEEEEEEEEEEEEEEEEEEEEEEEEEEE	TRBV15*00(407.1)	TRBD2*00(30)	TRBJ1-5*00(234.7)		552|568|589|0|16||80.0	23|29|48|16|22||30.0	23|42|70|23|42||95.0												TGTGCCACCAGCAGAGGCGGGAACAATCAGCCCCAGCATTTT	36								CATSRGGNNQPQHF		:::::::::0:-1:16:16:-7:-3:22:23:-3:42:::	TLDC_1_	DNA
153	CLONES_TRBTLDC_1__infusion_TCR-J_Dep_TCR-V_genomic_1000_AACGTGAT_merged_2500000.txt	662	59	0.000298898	TGTGCCAGCAGAAAAAGCGGAAGCACAGATACGCAGTATTTT	EEEEEEEEEEEEEEEEEEEEEEEEEEEEEEEEEEEEEEEEEE	TRBV2*00(509.4)	TRBD2*00(25)	TRBJ2-3*00(245)		518|529|555|0|11||55.0	22|27|48|15|20||25.0	20|41|69|21|42||105.0												TGTGCCAGCAGAAAAAGCGGAAGCACAGATACGCAGTATTTT	36								CASRKSGSTDTQYF		:::::::::0:-6:11:15:-6:-5:20:21:0:42:::	TLDC_1_	DNA
154	CLONES_TRBTLDC_1__infusion_TCR-J_Dep_TCR-V_genomic_1000_AACGTGAT_merged_2500000.txt	670	58	0.000293832	TGCAGCGCCTCCGGACAGGGGGGAACACCGGGGAGCTGTTTTTT	EEEEEEEEEEEEEEEEEEEEEEEEEEEEEEEEEEEEEEEEEEEE	TRBV29-1*00(599.2)	TRBD1*00(50)	TRBJ2-2*00(194.2)		700|707|734|0|7||35.0	13|23|36|12|22||50.0	21|43|71|22|44||110.0												TGCAGCGCCTCCGGACAGGGGGGAACACCGGGGAGCTGTTTTTT	36								CSASGQG_NTGELFF		:::::::::0:-7:7:12:-1:-1:22:22:-1:44:::	TLDC_1_	DNA
155	CLONES_TRBTLDC_1__infusion_TCR-J_Dep_TCR-V_genomic_1000_AACGTGAT_merged_2500000.txt	671	58	0.000293832	TGCGCCAGCAGCCAAGAGACGGGAATCTACGCGCAGTATTTT	EEEEEEEEEEEEEEEEEEEEEEEEEEEEEEEEEEEEEEEEEE	TRBV4-1*00(698.1)	TRBD1*00(25),TRBD2*00(25)	TRBJ2-3*00(190.4)		537|554|574|0|17||85.0	11|16|36|19|24||25.0;15|20|48|19|24||25.0	30|41|69|31|42||55.0												TGCGCCAGCAGCCAAGAGACGGGAATCTACGCGCAGTATTTT	36								CASSQETGIYAQYF		:::::::::0:0:17:19:1:-8:24:31:-10:42:::	TLDC_1_	DNA
156	CLONES_TRBTLDC_1__infusion_TCR-J_Dep_TCR-V_genomic_1000_AACGTGAT_merged_2500000.txt	672	58	0.000293832	TGCAGCGGCGGGAGCGTGGGCTACAATGAGCAGTTCTTC	EEEEEEEEEEEEEEEEEEEEEEEEEEEEEEEEEEEEEEE	TRBV29-1*00(738.3)	TRBD2*00(35)	TRBJ2-1*00(149.2)		700|707|734|0|7||35.0	23|30|48|7|14||35.0	23|42|70|20|39||95.0												TGCAGCGGCGGGAGCGTGGGCTACAATGAGCAGTTCTTC	36								CSGGSVGYNEQFF		:::::::::0:-7:7:7:-7:-2:14:20:-3:39:::	TLDC_1_	DNA
157	CLONES_TRBTLDC_1__infusion_TCR-J_Dep_TCR-V_genomic_1000_AACGTGAT_merged_2500000.txt	680	57	0.000288766	TGCAGTGCTAATCACGCTAGCGACATCCAGGGCGAGCAGTTCTTC	EEEEEEEEEEEEEEEEEEEEEEEEEEEEEEEEEEEEEEEEEEEEE	TRBV20-1*00(444.2)	TRBD2*00(30)	TRBJ2-1*00(187.9)		759|769|793|0|10||50.0	6|12|48|14|20||30.0	30|42|70|33|45||60.0												TGCAGTGCTAATCACGCTAGCGACATCCAGGGCGAGCAGTTCTTC	36								CSANHASDIQGEQFF		:::::::::0:-4:10:14:10:-20:20:33:-10:45:::	TLDC_1_	DNA
158	CLONES_TRBTLDC_1__infusion_TCR-J_Dep_TCR-V_genomic_1000_AACGTGAT_merged_2500000.txt	687	56	0.000283699	TGCGCCAGCGGAGGATTGGACAGGCATTCCGGGGGGGGAGACCCAGTACTTC	EEEEEEEEEEEEEEEEEEEEEEEEEEEEEEEEEEEEEEEEEEEEEEEEEEEE	TRBV23-1*00(456.3)	TRBD1*00(35)	TRBJ2-5*00(190.4)		580|589|617|0|9||45.0	13|20|36|17|24||35.0	25|40|68|37|52||75.0												TGCGCCAGCGGAGGATTGGACAGGCATTCCGGGGGGGGAGACCCAGTACTTC	36								CASGGLDRH_PGGETQYF		:::::::::0:-8:9:17:-1:-4:24:37:-5:52:::	TLDC_1_	DNA
159	CLONES_TRBTLDC_1__infusion_TCR-J_Dep_TCR-V_genomic_1000_AACGTGAT_merged_2500000.txt	688	56	0.000283699	TGCGCCAGCAGCCGGGACAGGGGGGCAACTAATGAAAAACTGTTTTTT	EEEEEEEEEEEEEEEEEEEEEEEEEEEEEEEEEEEEEEEEEEEEEEEE	TRBV4-1*00(477.7)	TRBD1*00(55)	TRBJ1-4*00(259.1)		537|550|574|0|13||65.0	12|23|36|13|24||55.0	19|43|71|24|48||120.0												TGCGCCAGCAGCCGGGACAGGGGGGCAACTAATGAAAAACTGTTTTTT	36								CASSRDRGATNEKLFF		:::::::::0:-4:13:13:0:-1:24:24:1:48:::	TLDC_1_	DNA
160	CLONES_TRBTLDC_1__infusion_TCR-J_Dep_TCR-V_genomic_1000_AACGTGAT_merged_2500000.txt	689	56	0.000283699	TGTGCCATCAGGGACCCGGGACAGGATGTCTACGAGCAGTACTTC	EEEEEEEEEEEEEEEEEEEEEEEEEEEEEEEEEEEEEEEEEEEEE	TRBV10-3*00(403.5)	TRBD1*00(55)	TRBJ2-7*00(220)		533|544|570|0|11||55.0	9|20|36|14|25||55.0	23|39|67|29|45||80.0												TGTGCCATCAGGGACCCGGGACAGGATGTCTACGAGCAGTACTTC	36								CAIRDPGQDVYEQYF		:::::::::0:-6:11:14:3:-4:25:29:-3:45:::	TLDC_1_	DNA
161	CLONES_TRBTLDC_1__infusion_TCR-J_Dep_TCR-V_genomic_1000_AACGTGAT_merged_2500000.txt	695	55	0.000278633	TGTGCCAGCAGTTACTCGAAGGGACTCACCACCTACGAGCAGTACTTC	EEEEEEEEEEEEEEEEEEEEEEEEEEEEEEEEEEEEEEEEEEEEEEEE	TRBV6-2*00(423.2),TRBV6-3*00(423.2)	TRBD2*00(30)	TRBJ2-7*00(223.7)		516|535|553|0|19||95.0;516|535|553|0|19||95.0	16|22|48|20|26||30.0	22|39|67|31|48||85.0												TGTGCCAGCAGTTACTCGAAGGGACTCACCACCTACGAGCAGTACTTC	36								CASSYSKGLTTYEQYF		:::::::::0:2:19:20:0:-10:26:31:-2:48:::	TLDC_1_	DNA
162	CLONES_TRBTLDC_1__infusion_TCR-J_Dep_TCR-V_genomic_1000_AACGTGAT_merged_2500000.txt	696	55	0.000278633	TGTGCCAGCAGCAAAGCGGACGGTACTCTGGAAACACCATATATTTT	EEEEEEEEEEEEEEEEEEEEEEEEEEEEEEEEEEEEEEEEEEEEEEE	TRBV21-1*00(385.5)		TRBJ1-3*00(249.7)		544|562|581|0|18||90.0		20|42|70|25|47||110.0												TGTGCCAGCAGCAAAGCGGACGGTACTCTGGAAACACCATATATTTT	36								CASSKADG_SGNTIYF		:::::::::0:1:18:::::25:0:47:::	TLDC_1_	DNA
163	CLONES_TRBTLDC_1__infusion_TCR-J_Dep_TCR-V_genomic_1000_AACGTGAT_merged_2500000.txt	702	54	0.000273567	TGTGCCAGCAGCGAACAAGACAGCTCCTACAATGAGCAGTTCTTC	EEEEEEEEEEEEEEEEEEEEEEEEEEEEEEEEEEEEEEEEEEEEE	TRBV5-4*00(737.6)		TRBJ2-1*00(260)		549|561|585|0|12||60.0		18|42|70|21|45||120.0												TGTGCCAGCAGCGAACAAGACAGCTCCTACAATGAGCAGTTCTTC	36								CASSEQDSSYNEQFF		:::::::::0:-4:12:::::21:2:45:::	TLDC_1_	DNA
164	CLONES_TRBTLDC_1__infusion_TCR-J_Dep_TCR-V_genomic_1000_AACGTGAT_merged_2500000.txt	703	54	0.000273567	TGCAGCGTTGACACCGGGACAGGGGTGGGAAACACCATATATTTT	EEEEEEEEEEEEEEEEEEEEEEEEEEEEEEEEEEEEEEEEEEEEE	TRBV29-1*00(322.7)	TRBD1*00(60)	TRBJ1-3*00(230)		700|711|734|0|11||55.0	10|22|36|13|25||60.0	24|42|70|27|45||90.0												TGCAGCGTTGACACCGGGACAGGGGTGGGAAACACCATATATTTT	36								CSVDTGTGVGNTIYF		:::::::::0:-3:11:13:2:-2:25:27:-4:45:::	TLDC_1_	DNA
165	CLONES_TRBTLDC_1__infusion_TCR-J_Dep_TCR-V_genomic_1000_AACGTGAT_merged_2500000.txt	708	54	0.000273567	TGCGCCAGCAGCCCTCACAGAAACACTGAAGCTTTCTTT	EEEEEEEEEEEEEEEEEEEEEEEEEEEEEEEEEEEEEEE	TRBV4-3*00(973.7)		TRBJ1-1*00(229.1)		537|550|574|0|13||65.0		22|40|68|21|39||90.0												TGCGCCAGCAGCCCTCACAGAAACACTGAAGCTTTCTTT	36								CASSPHRNTEAFF		:::::::::0:-4:13:::::21:-2:39:::	TLDC_1_	DNA
166	CLONES_TRBTLDC_1__infusion_TCR-J_Dep_TCR-V_genomic_1000_AACGTGAT_merged_2500000.txt	713	53	0.000268501	TGTGCCAGCAGCTTAGGGGGACAGGGGGTAATCAGCCCCAGCATTTT	EEEEEEEEEEEEEEEEEEEEEEEEEEEEEEEEEEEEEEEEEEEEEEE	TRBV7-7*00(1088.3)	TRBD1*00(55)	TRBJ1-5*00(228.7)		585|601|622|0|16||80.0	12|23|36|17|28||55.0	24|42|70|29|47||90.0												TGTGCCAGCAGCTTAGGGGGACAGGGGGTAATCAGCCCCAGCATTTT	36								CASSLGGQ_GNQPQHF		:::::::::0:-1:16:17:0:-1:28:29:-4:47:::	TLDC_1_	DNA
167	CLONES_TRBTLDC_1__infusion_TCR-J_Dep_TCR-V_genomic_1000_AACGTGAT_merged_2500000.txt	716	53	0.000268501	TGTGCCAGCAGAGACAGGGGGAGTCACGACGAGCAGTACTTC	EEEEEEEEEEEEEEEEEEEEEEEEEEEEEEEEEEEEEEEEEE	TRBV2*00(626.9)	TRBD1*00(45)	TRBJ2-7*00(209.1)		518|529|555|0|11||55.0	14|23|36|12|21||45.0	25|39|67|28|42||70.0												TGTGCCAGCAGAGACAGGGGGAGTCACGACGAGCAGTACTTC	36								CASRDRGSHDEQYF		:::::::::0:-6:11:12:-2:-1:21:28:-5:42:::	TLDC_1_	DNA
168	CLONES_TRBTLDC_1__infusion_TCR-J_Dep_TCR-V_genomic_1000_AACGTGAT_merged_2500000.txt	717	53	0.000268501	TGTGCCATCAAACCTGGGGGGACTGAAGCTTTCTTT	EEEEEEEEEEEEEEEEEEEEEEEEEEEEEEEEEEEE	TRBV7-9*00(642.3)	TRBD1*00(25)	TRBJ1-1*00(118.3)		556|563|593|0|7||35.0	18|23|36|15|20||25.0	25|40|68|21|36||75.0												TGTGCCATCAAACCTGGGGGGACTGAAGCTTTCTTT	36								CAIKPGGTEAFF		:::::::::0:-10:7:15:-6:-1:20:21:-5:36:::	TLDC_1_	DNA
169	CLONES_TRBTLDC_1__infusion_TCR-J_Dep_TCR-V_genomic_1000_AACGTGAT_merged_2500000.txt	718	53	0.000268501	TGCAGCGCCCCTGGTCCCGAAGCTACGCAGTATTTT	EEEEEEEEEEEEEEEEEEEEEEEEEEEEEEEEEEEE	TRBV29-1*00(601.4)	TRBD1*00(34),TRBD2*00(30)	TRBJ2-3*00(197.4)		700|707|734|0|7||35.0	2|13|36|7|19|I7G|34.0;11|17|48|13|19||30.0	28|41|69|23|36||65.0												TGCAGCGCCCCTGGTCCCGAAGCTACGCAGTATTTT	36								CSAPGPEATQYF		:::::::::0:-7:7:7:10:-11:19:23:-8:36:::	TLDC_1_	DNA
170	CLONES_TRBTLDC_1__infusion_TCR-J_Dep_TCR-V_genomic_1000_AACGTGAT_merged_2500000.txt	724	52	0.000263435	TGTGCCAGCAGTTTATTGGGGATAGACAGGGGGACTGAAGCTTTCTTT	EEEEEEEEEEEEEEEEEEEEEEEEEEEEEEEEEEEEEEEEEEEEEEEE	TRBV28*00(1284.5)	TRBD1*00(45)	TRBJ1-1*00(134.7)		564|580|601|0|16||80.0	14|23|36|24|33||45.0	25|40|68|33|48||75.0												TGTGCCAGCAGTTTATTGGGGATAGACAGGGGGACTGAAGCTTTCTTT	36								CASSLLGIDRGTEAFF		:::::::::0:-1:16:24:-2:-1:33:33:-5:48:::	TLDC_1_	DNA
171	CLONES_TRBTLDC_1__infusion_TCR-J_Dep_TCR-V_genomic_1000_AACGTGAT_merged_2500000.txt	728	52	0.000263435	TGCAGTGCTAGTTCCCTAGCGGGGGGACCAGATACGCAGTATTTT	EEEEEEEEEEEEEEEEEEEEEEEEEEEEEEEEEEEEEEEEEEEEE	TRBV20-1*00(867.4)	TRBD2*00(40)	TRBJ2-3*00(193.1)		759|770|793|0|11||55.0	20|28|48|15|23||40.0	24|41|69|28|45||85.0												TGCAGTGCTAGTTCCCTAGCGGGGGGACCAGATACGCAGTATTTT	36								CSASSLAGGPDTQYF		:::::::::0:-3:11:15:-4:-4:23:28:-4:45:::	TLDC_1_	DNA
172	CLONES_TRBTLDC_1__infusion_TCR-J_Dep_TCR-V_genomic_1000_AACGTGAT_merged_2500000.txt	732	52	0.000263435	TGTGCCAGCAGTTTCGGGCAGGGTAACGAGCAGTACTTC	EEEEEEEEEEEEEEEEEEEEEEEEEEEEEEEEEEEEEEE	TRBV12-3*00(527.6),TRBV12-4*00(527.6)	TRBD1*00(25)	TRBJ2-7*00(209.7)		530|544|567|0|14||70.0;530|544|567|0|14||70.0	16|21|36|18|23||25.0	25|39|67|25|39||70.0												TGTGCCAGCAGTTTCGGGCAGGGTAACGAGCAGTACTTC	36								CASSFGQGNEQYF		:::::::::0:-3:14:18:-4:-3:23:25:-5:39:::	TLDC_1_	DNA
173	CLONES_TRBTLDC_1__infusion_TCR-J_Dep_TCR-V_genomic_1000_AACGTGAT_merged_2500000.txt	735	51	0.000258369	TGTGCCAGCAGCCAACAATCCGGGACAGGGGGCTATGGCTACACCTTC	EEEEEEEEEEEEEEEEEEEEEEEEEEEEEEEEEEEEEEEEEEEEEEEE	TRBV7-9*00(530.3)	TRBD1*00(65)	TRBJ1-2*00(119.6)		556|568|593|0|12||60.0	10|23|36|19|32||65.0	24|40|68|32|48||80.0												TGTGCCAGCAGCCAACAATCCGGGACAGGGGGCTATGGCTACACCTTC	36								CASSQQSGTGGYGYTF		:::::::::0:-5:12:19:2:-1:32:32:-4:48:::	TLDC_1_	DNA
174	CLONES_TRBTLDC_1__infusion_TCR-J_Dep_TCR-V_genomic_1000_AACGTGAT_merged_2500000.txt	737	51	0.000258369	TGTGCCATCAGTGTTTCTTCTCAAGAGACCCAGTACTTC	EEEEEEEEEEEEEEEEEEEEEEEEEEEEEEEEEEEEEEE	TRBV10-3*00(595.7)		TRBJ2-5*00(216.7)		533|546|570|0|13||65.0		22|40|68|21|39||90.0												TGTGCCATCAGTGTTTCTTCTCAAGAGACCCAGTACTTC	36								CAISVSSQETQYF		:::::::::0:-4:13:::::21:-2:39:::	TLDC_1_	DNA
175	CLONES_TRBTLDC_1__infusion_TCR-J_Dep_TCR-V_genomic_1000_AACGTGAT_merged_2500000.txt	738	51	0.000258369	TGTGCCAGTAGTATACCAAGACAGAAGAAGCTTTCTTT	EEEEEEEEEEEEEEEEEEEEEEEEEEEEEEEEEEEEEE	TRBV19*00(1274)	TRBD1*00(25)	TRBJ1-1*00(159.7)		559|574|596|0|15||75.0	14|19|36|19|24||25.0	28|40|68|26|38||60.0												TGTGCCAGTAGTATACCAAGACAGAAGAAGCTTTCTTT	36								CASSIP_TEEAFF		:::::::::0:-2:15:19:-2:-5:24:26:-8:38:::	TLDC_1_	DNA
176	CLONES_TRBTLDC_1__infusion_TCR-J_Dep_TCR-V_genomic_1000_AACGTGAT_merged_2500000.txt	742	50	0.000253303	TGTGCCAGCAGCTTAAGGGGGGCCTTGGAGACCGGGGAGCTGTTTTTTGGAGAAGGCTCTAGGCTGACCGTACTGGGTAAGGAGGCGGTTGGGGCTCCGGAGAGCTCCGAGAGGGCGGGATGGGCAGAGGTAAGCAGCTGCCCCACTCTGAGAGGGGCTGTGCTGAGAGGCGCTGCTGGG	NNNNNNNNNNNNNNNNNNNNNNNNNNNNNNNNNNNNNNNNNNNNNNNNNNNNNNNNNNNNNNNNNNNNNNNNNNNNNNNNNNNNNNNNNNNNNNNNNNNNNNNNNNNNNNNNNNNNNNNNNNNNNNNNNNNNNNNNNNNNNNNNNNNNNNNNNNNNNNNNNNNNNNNNNNNNNNNNNNNN	TRBV7-6*00(425)	TRBD1*00(30),TRBD2*00(30)	TRBJ2-2P*00(234.6),TRBJ2-2*00(205.1)		576|591|613|0|15||75.0	17|23|36|15|21||30.0;23|29|48|114|120||30.0	19|38|66|161|180||95.0;43|43|71|180|180||0.0												TGTGCCAGCAGCTTAAGGGGGGCCTTGGAGACCGGGGAGCTGTTTTTTGGAGAAGGCTCTAGGCTGACCGTACTGGGTAAGGAGGCGGTTGGGGCTCCGGAGAGCTCCGAGAGGGCGGGATGGGCAGAGGTAAGCAGCTGCCCCACTCTGAGAGGGGCTGTGCTGAGAGGCGCTGCTGGG	45								CASSLRGALETGELFFGEGSRLTVLGKEAVGAPESSERAGWAEVSSCPTLRGAVLRGAAG		:::::::::0:-2:15:15:-5:-1:21:161:1:180:::	TLDC_1_	DNA
177	CLONES_TRBTLDC_1__infusion_TCR-J_Dep_TCR-V_genomic_1000_AACGTGAT_merged_2500000.txt	743	50	0.000253303	TGCGCCAGCAGCCAAGATAGGCCTACTGGACGGGGACGTCACAGATACGCAGTATTTT	EEEEEEEEEEEEEEEEEEEEEEEEEEEEEEEEEEEEEEEEEEEEEEEEEEEEEEEEEE	TRBV4-1*00(580.7)	TRBD1*00(25),TRBD2*00(25)	TRBJ2-3*00(234.6)		537|555|574|0|18||90.0	12|17|36|32|37||25.0;16|21|48|32|37||25.0	22|41|69|39|58||95.0												TGCGCCAGCAGCCAAGATAGGCCTACTGGACGGGGACGTCACAGATACGCAGTATTTT	36								CASSQDRPTG_GDVTDTQYF		:::::::::0:1:18:32:0:-7:37:39:-2:58:::	TLDC_1_	DNA
178	CLONES_TRBTLDC_1__infusion_TCR-J_Dep_TCR-V_genomic_1000_AACGTGAT_merged_2500000.txt	746	50	0.000253303	TGCGCCAGCCGACCCGACAGCAATAGCAATCAGCCCCAGCATTTT	EEEEEEEEEEEEEEEEEEEEEEEEEEEEEEEEEEEEEEEEEEEEE	TRBV5-1*00(463)	TRBD1*00(25)	TRBJ1-5*00(255)		554|563|590|0|9||45.0	14|19|36|15|20||25.0	19|42|70|22|45||115.0												TGCGCCAGCCGACCCGACAGCAATAGCAATCAGCCCCAGCATTTT	36								CASRPDSNSNQPQHF		:::::::::0:-7:9:15:-2:-5:20:22:1:45:::	TLDC_1_	DNA
179	CLONES_TRBTLDC_1__infusion_TCR-J_Dep_TCR-V_genomic_1000_AACGTGAT_merged_2500000.txt	750	50	0.000253303	TGTGCCAGCAGTTACTCACAGGGGGCGGTGGCTTTCTTT	EEEEEEEEEEEEEEEEEEEEEEEEEEEEEEEEEEEEEEE	TRBV6-5*00(699)	TRBD1*00(50)	TRBJ1-1*00(179.3)		519|536|556|0|17||85.0	15|25|36|17|27||50.0	31|40|68|30|39||45.0												TGTGCCAGCAGTTACTCACAGGGGGCGGTGGCTTTCTTT	36								CASSYSQGAVAFF		:::::::::0:0:17:17:-3:1:27:30:-11:39:::	TLDC_1_	DNA
180	CLONES_TRBTLDC_1__infusion_TCR-J_Dep_TCR-V_genomic_1000_AACGTGAT_merged_2500000.txt	753	50	0.000253303	TGCAGTGCCCAAGGCTTAAATGAGCAGTTCTTC	EEEEEEEEEEEEEEEEEEEEEEEEEEEEEEEEE	TRBV20-1*00(329.7)		TRBJ2-1*00(214.7)		759|767|793|0|8||40.0		27|42|70|18|33||75.0												TGCAGTGCCCAAGGCTTAAATGAGCAGTTCTTC	36								CSAQGLNEQFF		:::::::::0:-6:8:::::18:-7:33:::	TLDC_1_	DNA
181	CLONES_TRBTLDC_1__infusion_TCR-J_Dep_TCR-V_genomic_1000_AACGTGAT_merged_2500000.txt	756	49	0.000248237	TGTGCCAGCAGTTCGATCCCTCTCGCGGGGCGGGGTACGCAGTATTTT	EEEEEEEEEEEEEEEEEEEEEEEEEEEEEEEEEEEEEEEEEEEEEEEE	TRBV27*00(309.7)	TRBD1*00(30),TRBD2*00(29)	TRBJ2-3*00(137.7)		556|569|593|0|13||65.0	19|25|36|26|32||30.0;0|9|48|17|26|SC5T|29.0	28|41|69|35|48||65.0												TGTGCCAGCAGTTCGATCCCTCTCGCGGGGCGGGGTACGCAGTATTTT	36								CASSSIPLAGRGTQYF		:::::::::0:-4:13:26:-7:1:32:35:-8:48:::	TLDC_1_	DNA
182	CLONES_TRBTLDC_1__infusion_TCR-J_Dep_TCR-V_genomic_1000_AACGTGAT_merged_2500000.txt	757	49	0.000248237	TGTGCCAGCTCACTAAACGCGGGACAGAGCTATGGCTACACCTTC	EEEEEEEEEEEEEEEEEEEEEEEEEEEEEEEEEEEEEEEEEEEEE	TRBV18*00(676.9)	TRBD1*00(40)	TRBJ1-2*00(218.3)		702|715|739|0|13||65.0	11|19|36|19|27||40.0	24|40|68|29|45||80.0												TGTGCCAGCTCACTAAACGCGGGACAGAGCTATGGCTACACCTTC	36								CASSLNAGQSYGYTF		:::::::::0:-4:13:19:1:-5:27:29:-4:45:::	TLDC_1_	DNA
183	CLONES_TRBTLDC_1__infusion_TCR-J_Dep_TCR-V_genomic_1000_AACGTGAT_merged_2500000.txt	763	48	0.000243171	TGTGCCAGCAGCCCGGAGGAGGTCGGCACCGGGGAGCTGTTTTTT	EEEEEEEEEEEEEEEEEEEEEEEEEEEEEEEEEEEEEEEEEEEEE	TRBV28*00(888)	TRBD1*00(25),TRBD2*00(25)	TRBJ2-2*00(199.7)		564|575|601|0|11||55.0	9|14|36|11|16||25.0;13|18|48|11|16||25.0	24|43|71|26|45||95.0												TGTGCCAGCAGCCCGGAGGAGGTCGGCACCGGGGAGCTGTTTTTT	36								CASSPEEVGTGELFF		:::::::::0:-6:11:11:3:-10:16:26:-4:45:::	TLDC_1_	DNA
184	CLONES_TRBTLDC_1__infusion_TCR-J_Dep_TCR-V_genomic_1000_AACGTGAT_merged_2500000.txt	764	48	0.000243171	TGCAGTGCTAGATCATGGGGGGAGGATACGCAGTATTTT	EEEEEEEEEEEEEEEEEEEEEEEEEEEEEEEEEEEEEEE	TRBV20-1*00(776.9)	TRBD1*00(25),TRBD2*00(25)	TRBJ2-3*00(214.7)		759|771|793|0|12||60.0	18|23|36|16|21||25.0;25|30|48|19|24||25.0	26|41|69|24|39||75.0												TGCAGTGCTAGATCATGGGGGGAGGATACGCAGTATTTT	36								CSARSWGEDTQYF		:::::::::0:-2:12:16:-6:-1:21:24:-6:39:::	TLDC_1_	DNA
185	CLONES_TRBTLDC_1__infusion_TCR-J_Dep_TCR-V_genomic_1000_AACGTGAT_merged_2500000.txt	768	48	0.000243171	TGCAGTGCTAGTAGCTCGGCACTGAAGCTTTCTTT	EEEEEEEEEEEEEEEEEEEEEEEEEEEEEEEEEEE	TRBV20-1*00(269.5)		TRBJ1-1*00(219.7)		759|770|793|0|11||55.0		24|40|68|19|35||80.0												TGCAGTGCTAGTAGCTCGGCACTGAAGCTTTCTTT	36								CSASSS_TEAFF		:::::::::0:-3:11:::::19:-4:35:::	TLDC_1_	DNA
186	CLONES_TRBTLDC_1__infusion_TCR-J_Dep_TCR-V_genomic_1000_AACGTGAT_merged_2500000.txt	771	47	0.000238105	TGTGCCAGCACCCAAGGGGACTACTTATCCTACAATGAGCAGTTCTTC	EEEEEEEEEEEEEEEEEEEEEEEEEEEEEEEEEEEEEEEEEEEEEEEE	TRBV2*00(519)	TRBD2*00(35)	TRBJ2-1*00(245)		518|528|555|0|10||50.0	16|23|48|16|23||35.0	21|42|70|27|48||105.0												TGTGCCAGCACCCAAGGGGACTACTTATCCTACAATGAGCAGTTCTTC	36								CASTQGDYLSYNEQFF		:::::::::0:-7:10:16:0:-9:23:27:-1:48:::	TLDC_1_	DNA
187	CLONES_TRBTLDC_1__infusion_TCR-J_Dep_TCR-V_genomic_1000_AACGTGAT_merged_2500000.txt	773	47	0.000238105	TGTGCCAGCAGCCCGGAGGCAGGACAAAACTACGAGCAGTACTTC	EEEEEEEEEEEEEEEEEEEEEEEEEEEEEEEEEEEEEEEEEEEEE	TRBV5-4*00(375),TRBV5-8*00(359)	TRBD1*00(25),TRBD2*00(25)	TRBJ2-7*00(217.1)		549|561|585|0|12||60.0;551|563|587|0|12||60.0	13|18|36|21|26||25.0;26|31|48|14|19||25.0	23|39|67|29|45||80.0												TGTGCCAGCAGCCCGGAGGCAGGACAAAACTACGAGCAGTACTTC	36								CASSPEAGQNYEQYF		:::::::::0:-4:12:21:-1:-6:26:29:-3:45:::	TLDC_1_	DNA
188	CLONES_TRBTLDC_1__infusion_TCR-J_Dep_TCR-V_genomic_1000_AACGTGAT_merged_2500000.txt	776	47	0.000238105	TGTGCCACCAGCAGAGATCAGGCTAACTATGGCTACACCTTC	EEEEEEEEEEEEEEEEEEEEEEEEEEEEEEEEEEEEEEEEEE	TRBV15*00(1077.5)		TRBJ1-2*00(184.3)		552|571|589|0|19||95.0		19|40|68|21|42||105.0												TGTGCCACCAGCAGAGATCAGGCTAACTATGGCTACACCTTC	36								CATSRDQANYGYTF		:::::::::0:2:19:::::21:1:42:::	TLDC_1_	DNA
189	CLONES_TRBTLDC_1__infusion_TCR-J_Dep_TCR-V_genomic_1000_AACGTGAT_merged_2500000.txt	789	46	0.000233039	TGTGCCAGCAGCGAGGGGTGGGGACAGGGCTACGAGCAGTACTTC	EEEEEEEEEEEEEEEEEEEEEEEEEEEEEEEEEEEEEEEEEEEEE	TRBV7-6*00(887.4),TRBV7-7*00(807.4)	TRBD1*00(45)	TRBJ2-7*00(219.6)		576|588|613|0|12||60.0;585|597|622|0|12||60.0	12|21|36|20|29||45.0	23|39|67|29|45||80.0												TGTGCCAGCAGCGAGGGGTGGGGACAGGGCTACGAGCAGTACTTC	36								CASSEGWGQGYEQYF		:::::::::0:-5:12:20:0:-3:29:29:-3:45:::	TLDC_1_	DNA
190	CLONES_TRBTLDC_1__infusion_TCR-J_Dep_TCR-V_genomic_1000_AACGTGAT_merged_2500000.txt	793	46	0.000233039	TGTGCCAGCAGTCCTATGGGGAGAGACACTGAAGCTTTCTTT	EEEEEEEEEEEEEEEEEEEEEEEEEEEEEEEEEEEEEEEEEE	TRBV25-1*00(976.4)	TRBD2*00(25)	TRBJ1-1*00(154.6)		551|563|588|0|12||60.0	25|30|48|18|23||25.0	23|40|68|25|42||85.0												TGTGCCAGCAGTCCTATGGGGAGAGACACTGAAGCTTTCTTT	36								CASSPMGRDTEAFF		:::::::::0:-5:12:18:-9:-2:23:25:-3:42:::	TLDC_1_	DNA
191	CLONES_TRBTLDC_1__infusion_TCR-J_Dep_TCR-V_genomic_1000_AACGTGAT_merged_2500000.txt	794	46	0.000233039	TGTGCCAGCAGCAAAGACAGGACACTATGGCTACACCTTC	EEEEEEEEEEEEEEEEEEEEEEEEEEEEEEEEEEEEEEEE	TRBV21-1*00(591.1)	TRBD1*00(25)	TRBJ1-2*00(220.2)		544|560|581|0|16||80.0	15|20|36|16|21||25.0	23|40|68|23|40||85.0												TGTGCCAGCAGCAAAGACAGGACACTATGGCTACACCTTC	36								CASSKDR_HYGYTF		:::::::::0:-1:16:16:-3:-4:21:23:-3:40:::	TLDC_1_	DNA
192	CLONES_TRBTLDC_1__infusion_TCR-J_Dep_TCR-V_genomic_1000_AACGTGAT_merged_2500000.txt	804	45	0.000227973	TGTGCCAGCGGGCCTGGGGCGTCCCTTGAACCGGGCAAGCCAAAAACATTCAGTACTTC	EEEEEEEEEEEEEEEEEEEEEEEEEEEEEEEEEEEEEEEEEEEEEEEEEEEEEEEEEEE	TRBV11-3*00(534.3),TRBV11-1*00(518.3),TRBV11-2*00(502.3)	TRBD1*00(34)	TRBJ2-4*00(254)		521|530|558|0|9||45.0;531|540|568|0|9||45.0;522|531|559|0|9||45.0	19|29|36|15|25|SC25T|34.0	16|42|70|33|59|ST19A|114.0												TGTGCCAGCGGGCCTGGGGCGTCCCTTGAACCGGGCAAGCCAAAAACATTCAGTACTTC	36								CASGPGASLE_GQAKNIQYF		:::::::::0:-8:9:15:-7:5:25:33:4:59:::	TLDC_1_	DNA
193	CLONES_TRBTLDC_1__infusion_TCR-J_Dep_TCR-V_genomic_1000_AACGTGAT_merged_2500000.txt	805	45	0.000227973	TGTGCCAGCAGCTTAAGGGGGGCTTGGGACCAAGAGACCCAGTACTTC	EEEEEEEEEEEEEEEEEEEEEEEEEEEEEEEEEEEEEEEEEEEEEEEE	TRBV13*00(614.3)	TRBD1*00(30)	TRBJ2-5*00(252.7)		567|582|604|0|15||75.0	17|23|36|15|21||30.0	14|40|68|22|48|ST19G|114.0												TGTGCCAGCAGCTTAAGGGGGGCTTGGGACCAAGAGACCCAGTACTTC	36								CASSLRGAWDQETQYF		:::::::::0:-2:15:15:-5:-1:21:22:6:48:::	TLDC_1_	DNA
194	CLONES_TRBTLDC_1__infusion_TCR-J_Dep_TCR-V_genomic_1000_AACGTGAT_merged_2500000.txt	809	45	0.000227973	TGCAGTGCTAGAGATCCCTTAAGCTCCTACGAGCAGTACTTC	EEEEEEEEEEEEEEEEEEEEEEEEEEEEEEEEEEEEEEEEEE	TRBV20-1*00(656.1)		TRBJ2-7*00(180)		759|775|793|0|16||80.0		18|39|67|21|42||105.0												TGCAGTGCTAGAGATCCCTTAAGCTCCTACGAGCAGTACTTC	36								CSARDPLSSYEQYF		:::::::::0:2:16:::::21:2:42:::	TLDC_1_	DNA
195	CLONES_TRBTLDC_1__infusion_TCR-J_Dep_TCR-V_genomic_1000_AACGTGAT_merged_2500000.txt	817	44	0.000222907	TGTGCCAGCAGCTTAGCGGAACTAGCGGGACCAAGAGACCCAGTACTTC	EEEEEEEEEEEEEEEEEEEEEEEEEEEEEEEEEEEEEEEEEEEEEEEEE	TRBV7-8*00(748.9)	TRBD2*00(45)	TRBJ2-5*00(179.6)		567|585|604|0|18||90.0	19|28|48|20|29||45.0	20|40|68|29|49||100.0												TGTGCCAGCAGCTTAGCGGAACTAGCGGGACCAAGAGACCCAGTACTTC	36								CASSLAEL_RDQETQYF		:::::::::0:1:18:20:-3:-4:29:29:0:49:::	TLDC_1_	DNA
196	CLONES_TRBTLDC_1__infusion_TCR-J_Dep_TCR-V_genomic_1000_AACGTGAT_merged_2500000.txt	818	44	0.000222907	TGTGCCAGCAGCCCTCAACCGACAAGCAGCTCCTACGAGCAGTACTTC	EEEEEEEEEEEEEEEEEEEEEEEEEEEEEEEEEEEEEEEEEEEEEEEE	TRBV5-4*00(528.2)		TRBJ2-7*00(245)		549|561|585|0|12||60.0		18|39|67|27|48||105.0												TGTGCCAGCAGCCCTCAACCGACAAGCAGCTCCTACGAGCAGTACTTC	36								CASSPQPTSSSYEQYF		:::::::::0:-4:12:::::27:2:48:::	TLDC_1_	DNA
197	CLONES_TRBTLDC_1__infusion_TCR-J_Dep_TCR-V_genomic_1000_AACGTGAT_merged_2500000.txt	822	44	0.000222907	TGCGCCAGCAGCCAAGAAGGCGGGGGAGCCAACGTCCTGACTTTC	EEEEEEEEEEEEEEEEEEEEEEEEEEEEEEEEEEEEEEEEEEEEE	TRBV4-3*00(907)	TRBD1*00(25),TRBD2*00(25)	TRBJ2-6*00(174.6)		537|554|574|0|17||85.0	18|23|36|21|26||25.0;23|28|48|19|24||25.0	27|45|73|27|45||90.0												TGCGCCAGCAGCCAAGAAGGCGGGGGAGCCAACGTCCTGACTTTC	36								CASSQEGGGANVLTF		:::::::::0:0:17:21:-6:-1:26:27:-7:45:::	TLDC_1_	DNA
198	CLONES_TRBTLDC_1__infusion_TCR-J_Dep_TCR-V_genomic_1000_AACGTGAT_merged_2500000.txt	824	44	0.000222907	TGTGCCTGGAGTAGGGGGAGGGACAGAGGAGACCCAGTACTTC	EEEEEEEEEEEEEEEEEEEEEEEEEEEEEEEEEEEEEEEEEEE	TRBV30*00(1052.5)	TRBD1*00(35),TRBD2*00(35)	TRBJ2-5*00(213.4)		787|799|821|0|12||60.0	12|19|36|19|26||35.0;25|32|48|15|22||35.0	25|40|68|28|43||75.0												TGTGCCTGGAGTAGGGGGAGGGACAGAGGAGACCCAGTACTTC	36								CAWSRGR_TEETQYF		:::::::::0:-2:12:19:0:-5:26:28:-5:43:::	TLDC_1_	DNA
199	CLONES_TRBTLDC_1__infusion_TCR-J_Dep_TCR-V_genomic_1000_AACGTGAT_merged_2500000.txt	826	44	0.000222907	TGTGCCAGCAGTTTGACCAGCGATAATTCACCCCTCCACTTT	EEEEEEEEEEEEEEEEEEEEEEEEEEEEEEEEEEEEEEEEEE	TRBV27*00(378.8)		TRBJ1-6*00(223.6)		556|570|593|0|14||70.0		25|45|73|22|42||100.0												TGTGCCAGCAGTTTGACCAGCGATAATTCACCCCTCCACTTT	36								CASSLTSDNSPLHF		:::::::::0:-3:14:::::22:-5:42:::	TLDC_1_	DNA
200	CLONES_TRBTLDC_1__infusion_TCR-J_Dep_TCR-V_genomic_1000_AACGTGAT_merged_2500000.txt	829	44	0.000222907	TGTGCCAGTAGTGAGACTAACTATGGCTACACCTTC	EEEEEEEEEEEEEEEEEEEEEEEEEEEEEEEEEEEE	TRBV19*00(438.1)		TRBJ1-2*00(236.2)		559|571|596|0|12||60.0		20|40|68|16|36||100.0												TGTGCCAGTAGTGAGACTAACTATGGCTACACCTTC	36								CASSETNYGYTF		:::::::::0:-5:12:::::16:0:36:::	TLDC_1_	DNA
201	CLONES_TRBTLDC_1__infusion_TCR-J_Dep_TCR-V_genomic_1000_AACGTGAT_merged_2500000.txt	834	43	0.000217841	TGTGCCAGCAGCCAAGATCGAACAGACACATTAGGCGACGAGCAGTACTTC	EEEEEEEEEEEEEEEEEEEEEEEEEEEEEEEEEEEEEEEEEEEEEEEEEEE	TRBV4-2*00(1168.5)		TRBJ2-7*00(159.6)		537|556|574|0|19||95.0		25|39|67|37|51||70.0												TGTGCCAGCAGCCAAGATCGAACAGACACATTAGGCGACGAGCAGTACTTC	36								CASSQDRTDTLGDEQYF		:::::::::0:2:19:::::37:-5:51:::	TLDC_1_	DNA
202	CLONES_TRBTLDC_1__infusion_TCR-J_Dep_TCR-V_genomic_1000_AACGTGAT_merged_2500000.txt	841	43	0.000217841	TGTGCCAGCAGTGATTACGAGCAGTACTTC	EEEEEEEEEEEEEEEEEEEEEEEEEEEEEE	TRBV6-1*00(483.9)		TRBJ2-7*00(214.6)		516|530|553|0|14||70.0		24|39|67|15|30||75.0												TGTGCCAGCAGTGATTACGAGCAGTACTTC	36								CASSDYEQYF		:::::::::0:-3:14:::::15:-4:30:::	TLDC_1_	DNA
203	CLONES_TRBTLDC_1__infusion_TCR-J_Dep_TCR-V_genomic_1000_AACGTGAT_merged_2500000.txt	846	42	0.000212775	TGTGCCAGCAGTCCACCGAGCGGGAGCGCCTACAATGAGCAGTTCTTC	EEEEEEEEEEEEEEEEEEEEEEEEEEEEEEEEEEEEEEEEEEEEEEEE	TRBV27*00(618.2)		TRBJ2-1*00(249.2)		556|568|593|0|12||60.0		16|42|70|22|48|ST21G|114.0												TGTGCCAGCAGTCCACCGAGCGGGAGCGCCTACAATGAGCAGTTCTTC	36								CASSPPSGSAYNEQFF		:::::::::0:-5:12:::::22:4:48:::	TLDC_1_	DNA
204	CLONES_TRBTLDC_1__infusion_TCR-J_Dep_TCR-V_genomic_1000_AACGTGAT_merged_2500000.txt	847	42	0.000212775	TGTGCCAGCAGCCAAGGGGACATGTCGGCTTACAATGAGCAGTTCTTC	EEEEEEEEEEEEEEEEEEEEEEEEEEEEEEEEEEEEEEEEEEEEEEEE	TRBV3-1*00(267.3),TRBV3-2*00(267.3)	TRBD1*00(30)	TRBJ2-1*00(229.6)		543|559|580|0|16||80.0;543|559|580|0|16||80.0	12|18|36|16|22||30.0	24|42|70|30|48||90.0												TGTGCCAGCAGCCAAGGGGACATGTCGGCTTACAATGAGCAGTTCTTC	36								CASSQGDMSAYNEQFF		:::::::::0:-1:16:16:0:-6:22:30:-4:48:::	TLDC_1_	DNA
205	CLONES_TRBTLDC_1__infusion_TCR-J_Dep_TCR-V_genomic_1000_AACGTGAT_merged_2500000.txt	848	42	0.000212775	TGCGCCAGCAGCCCCGCCTTATTGAGGGCCAATGAGCAGTTCTTC	EEEEEEEEEEEEEEEEEEEEEEEEEEEEEEEEEEEEEEEEEEEEE	TRBV5-1*00(1173.5)	TRBD2*00(30)	TRBJ2-1*00(154.2)		554|566|590|0|12||60.0	27|33|48|23|29||30.0	26|42|70|29|45||80.0												TGCGCCAGCAGCCCCGCCTTATTGAGGGCCAATGAGCAGTTCTTC	36								CASSPALLRANEQFF		:::::::::0:-4:12:23:-11:1:29:29:-6:45:::	TLDC_1_	DNA
206	CLONES_TRBTLDC_1__infusion_TCR-J_Dep_TCR-V_genomic_1000_AACGTGAT_merged_2500000.txt	849	42	0.000212775	TGTGCCAGCAGCCAGGCGGCGGGAAGGGACGAGCAGTACTTC	EEEEEEEEEEEEEEEEEEEEEEEEEEEEEEEEEEEEEEEEEE	TRBV4-2*00(418.7),TRBV4-3*00(402.7)	TRBD2*00(30)	TRBJ2-7*00(209.2)		537|551|574|0|14||70.0;537|551|574|0|14|SC539T|54.0	23|29|48|18|24||30.0	25|39|67|28|42||70.0												TGTGCCAGCAGCCAGGCGGCGGGAAGGGACGAGCAGTACTTC	36								CASSQAAGRDEQYF		:::::::::0:-3:14:18:-7:-3:24:28:-5:42:::	TLDC_1_	DNA
207	CLONES_TRBTLDC_1__infusion_TCR-J_Dep_TCR-V_genomic_1000_AACGTGAT_merged_2500000.txt	854	42	0.000212775	TGTGCCAGCCGGCCCATGGGCCAAGAGACCCAGTACTTC	EEEEEEEEEEEEEEEEEEEEEEEEEEEEEEEEEEEEEEE	TRBV27*00(312.6)	TRBD2*00(25)	TRBJ2-5*00(233.8)		556|565|593|0|9||45.0	30|35|48|10|15||25.0	21|40|68|20|39||95.0												TGTGCCAGCCGGCCCATGGGCCAAGAGACCCAGTACTTC	36								CASRPMGQETQYF		:::::::::0:-8:9:10:-14:3:15:20:-1:39:::	TLDC_1_	DNA
208	CLONES_TRBTLDC_1__infusion_TCR-J_Dep_TCR-V_genomic_1000_AACGTGAT_merged_2500000.txt	860	41	0.000207709	TGTGCCAGCAGTTACTCGGGACTAGCGGGAGGGACCTACAATGAGCAGTTCTTC	EEEEEEEEEEEEEEEEEEEEEEEEEEEEEEEEEEEEEEEEEEEEEEEEEEEEEE	TRBV6-5*00(1207.8)	TRBD2*00(75)	TRBJ2-1*00(140)		519|537|556|0|18||90.0	17|32|48|18|33||75.0	22|42|70|34|54||100.0												TGTGCCAGCAGTTACTCGGGACTAGCGGGAGGGACCTACAATGAGCAGTTCTTC	36								CASSYSGLAGGTYNEQFF		:::::::::0:1:18:18:-1:0:33:34:-2:54:::	TLDC_1_	DNA
209	CLONES_TRBTLDC_1__infusion_TCR-J_Dep_TCR-V_genomic_1000_AACGTGAT_merged_2500000.txt	878	40	0.000202642	TGTGCCAGTAGTATGACAGGGGAAATCTGGAAACACCATATATTTT	EEEEEEEEEEEEEEEEEEEEEEEEEEEEEEEEEEEEEEEEEEEEEE	TRBV19*00(510.7)	TRBD1*00(40)	TRBJ1-3*00(244.2)		559|573|596|0|14||70.0	14|22|36|14|22||40.0	21|42|70|25|46||105.0												TGTGCCAGTAGTATGACAGGGGAAATCTGGAAACACCATATATTTT	36								CASSMTGE_SGNTIYF		:::::::::0:-3:14:14:-2:-2:22:25:-1:46:::	TLDC_1_	DNA
210	CLONES_TRBTLDC_1__infusion_TCR-J_Dep_TCR-V_genomic_1000_AACGTGAT_merged_2500000.txt	882	40	0.000202642	TGTGCCAGCAGTCCGACAGTAGAATACGAGCAGTACTTC	EEEEEEEEEEEEEEEEEEEEEEEEEEEEEEEEEEEEEEE	TRBV27*00(764.1)	TRBD1*00(25)	TRBJ2-7*00(214.1)		556|568|593|0|12||60.0	14|19|36|14|19||25.0	24|39|67|24|39||75.0												TGTGCCAGCAGTCCGACAGTAGAATACGAGCAGTACTTC	36								CASSPTVEYEQYF		:::::::::0:-5:12:14:-2:-5:19:24:-4:39:::	TLDC_1_	DNA
211	CLONES_TRBTLDC_1__infusion_TCR-J_Dep_TCR-V_genomic_1000_AACGTGAT_merged_2500000.txt	885	39	0.000197576	TGCGCCAGCAACCTCGACCCGAACACCGGGGAGCTGTTTTTTGGAGAAGGCTCTAGGCTGACCGTACTGGGTAAGGAGGCGGTTGGGGCTCCGGAGAGCTCCGAGAGGGCGGGATGGGCAGAGGTAAGCAGCTGCCCCACTCTGAGAGGGGCTGTGCTGAGAGGCGCTGCTGGG	NNNNNNNNNNNNNNNNNNNNNNNNNNNNNNNNNNNNNNNNNNNNNNNNNNNNNNNNNNNNNNNNNNNNNNNNNNNNNNNNNNNNNNNNNNNNNNNNNNNNNNNNNNNNNNNNNNNNNNNNNNNNNNNNNNNNNNNNNNNNNNNNNNNNNNNNNNNNNNNNNNNNNNNNNNNNNN	TRBV5-1*00(441.3)	TRBD2*00(30)	TRBJ2-2P*00(270.6)		554|564|590|0|10||50.0	23|29|48|108|114||30.0	19|38|66|155|174||95.0												TGCGCCAGCAACCTCGACCCGAACACCGGGGAGCTGTTTTTTGGAGAAGGCTCTAGGCTGACCGTACTGGGTAAGGAGGCGGTTGGGGCTCCGGAGAGCTCCGAGAGGGCGGGATGGGCAGAGGTAAGCAGCTGCCCCACTCTGAGAGGGGCTGTGCTGAGAGGCGCTGCTGGG	45								CASNLDPNTGELFFGEGSRLTVLGKEAVGAPESSERAGWAEVSSCPTLRGAVLRGAAG		:::::::::0:-6:10:108:-7:-3:114:155:1:174:::	TLDC_1_	DNA
212	CLONES_TRBTLDC_1__infusion_TCR-J_Dep_TCR-V_genomic_1000_AACGTGAT_merged_2500000.txt	897	39	0.000197576	TGTGCCAGCAGGAGACAGGGGAGTCACTACGAGCAGTACTTC	EEEEEEEEEEEEEEEEEEEEEEEEEEEEEEEEEEEEEEEEEE	TRBV2*00(795.2)	TRBD1*00(40)	TRBJ2-7*00(209.3)		518|529|555|0|11||55.0	14|22|36|13|21||40.0	23|39|67|26|42||80.0												TGTGCCAGCAGGAGACAGGGGAGTCACTACGAGCAGTACTTC	36								CASRRQGSHYEQYF		:::::::::0:-6:11:13:-2:-2:21:26:-3:42:::	TLDC_1_	DNA
213	CLONES_TRBTLDC_1__infusion_TCR-J_Dep_TCR-V_genomic_1000_AACGTGAT_merged_2500000.txt	905	38	0.00019251	TGTGCCTGGAGTGTTCCCCCCCCCAGGACCCAGTACGGAGCAATGAGCAGTTCTTC	EEEEEEEEEEEEEEEEEEEEEEEEEEEEEEEEEEEEEEEEEEEEEEEEEEEEEEEE	TRBV30*00(501.9)	TRBD1*00(25)	TRBJ2-1*00(219)		787|801|821|0|14||70.0	1|6|36|15|20||25.0	26|42|70|40|56||80.0												TGTGCCTGGAGTGTTCCCCCCCCCAGGACCCAGTACGGAGCAATGAGCAGTTCTTC	36								CAWSVPPPR_PVRSNEQFF		:::::::::0:0:14:15:11:-18:20:40:-6:56:::	TLDC_1_	DNA
214	CLONES_TRBTLDC_1__infusion_TCR-J_Dep_TCR-V_genomic_1000_AACGTGAT_merged_2500000.txt	907	38	0.00019251	TGTGCCAGCAGCCAGGCCTTGGGACAGAGTGATCAGCCCCAGCATTTT	EEEEEEEEEEEEEEEEEEEEEEEEEEEEEEEEEEEEEEEEEEEEEEEE	TRBV4-2*00(395),TRBV4-3*00(379)	TRBD1*00(35)	TRBJ1-5*00(225)		537|551|574|0|14||70.0;537|551|574|0|14|SC539T|54.0	12|19|36|20|27||35.0	25|42|70|31|48||85.0												TGTGCCAGCAGCCAGGCCTTGGGACAGAGTGATCAGCCCCAGCATTTT	36								CASSQALGQSDQPQHF		:::::::::0:-3:14:20:0:-5:27:31:-5:48:::	TLDC_1_	DNA
215	CLONES_TRBTLDC_1__infusion_TCR-J_Dep_TCR-V_genomic_1000_AACGTGAT_merged_2500000.txt	910	38	0.00019251	TGTGCCAGCAGCTTAGGCCCGACTGGTGATACGCAGTATTTT	EEEEEEEEEEEEEEEEEEEEEEEEEEEEEEEEEEEEEEEEEE	TRBV11-2*00(1084.2)		TRBJ2-3*00(174.6)		522|538|559|0|16||80.0		26|41|69|27|42||75.0												TGTGCCAGCAGCTTAGGCCCGACTGGTGATACGCAGTATTTT	36								CASSLGPTGDTQYF		:::::::::0:-1:16:::::27:-6:42:::	TLDC_1_	DNA
216	CLONES_TRBTLDC_1__infusion_TCR-J_Dep_TCR-V_genomic_1000_AACGTGAT_merged_2500000.txt	912	38	0.00019251	TGCAGTGCTAGCACGGCGGGGGGCGGGGAGACCCAGTACTTC	EEEEEEEEEEEEEEEEEEEEEEEEEEEEEEEEEEEEEEEEEE	TRBV20-1*00(339.1)	TRBD1*00(35)	TRBJ2-5*00(84.9)		759|770|793|0|11||55.0	18|25|36|18|25||35.0	25|40|68|27|42||75.0												TGCAGTGCTAGCACGGCGGGGGGCGGGGAGACCCAGTACTTC	36								CSASTAGGGETQYF		:::::::::0:-3:11:18:-6:1:25:27:-5:42:::	TLDC_1_	DNA
217	CLONES_TRBTLDC_1__infusion_TCR-J_Dep_TCR-V_genomic_1000_AACGTGAT_merged_2500000.txt	913	38	0.00019251	TGTGCCAGCAGCTTAATGACAGCTGCTCTGAAGCTTTCTTT	EEEEEEEEEEEEEEEEEEEEEEEEEEEEEEEEEEEEEEEEE	TRBV7-9*00(639.1)	TRBD1*00(25)	TRBJ1-1*00(209.6)		556|571|593|0|15||75.0	14|19|36|17|22||25.0	26|40|68|27|41||70.0												TGTGCCAGCAGCTTAATGACAGCTGCTCTGAAGCTTTCTTT	36								CASSLMT_CSEAFF		:::::::::0:-2:15:17:-2:-5:22:27:-6:41:::	TLDC_1_	DNA
218	CLONES_TRBTLDC_1__infusion_TCR-J_Dep_TCR-V_genomic_1000_AACGTGAT_merged_2500000.txt	919	37	0.000187444	TGCGCCAGCAGCCAAGAACGCGACTAGCGTCACAGATACGCAGTATTTTGGCCCAGGCACCCGGCTGACAGTGCTCGGTAAGCGGGGGCTCCCGCTGAAGCCCGGGAACTGGGGAGGGGGCGCCCCGGGACGCCGGGGGCGTCGCAGGGCCAGTTTCTGTGCCGCGTCTCGGGGCTGTGAGCCAAAAACATTCAGTACTTC	NNNNNEEEEEEEENNNNNNNNNNNNNNNNNNNNNNNNNNNNNNNNNNNNNNNNNNNNNNNNNNNNNNNNNNNNNNNNNNNNNNNNNNNNNNNNNNNNNNNNNNNNNNNNNNNNNNNNNNNNNNNNNNNNNNNNNNNNNNNNNNNNNNNNNNNNNNNNNNNNNNNNNNNNNNNNNNNNNNNNNNNNNNNNNNNNNNNNNNNN	TRBV4-3*00(723.1)	TRBD1*00(60)	TRBJ2-4*00(250),TRBJ2-3*00(217.6)		537|554|574|0|17||85.0	17|29|36|114|126||60.0	20|42|70|179|201||110.0;32|41|69|192|201|ST37CST40C|13.0												TGCGCCAGCAGCCAAGAACGCGACTAGCGTCACAGATACGCAGTATTTTGGCCCAGGCACCCGGCTGACAGTGCTCGGTAAGCGGGGGCTCCCGCTGAAGCCCGGGAACTGGGGAGGGGGCGCCCCGGGACGCCGGGGGCGTCGCAGGGCCAGTTTCTGTGCCGCGTCTCGGGGCTGTGAGCCAAAAACATTCAGTACTTC	36								CASSQERD*RHRYAVFWPRHPADSAR*AGAPAEARELGRGRPGTPGASQGQFLCRVSGL*AKNIQYF		:::::::::0:0:17:114:-5:5:126:179:0:201:::	TLDC_1_	DNA
219	CLONES_TRBTLDC_1__infusion_TCR-J_Dep_TCR-V_genomic_1000_AACGTGAT_merged_2500000.txt	923	37	0.000187444	TGTGCCAGCAGTTACTCAGGGGGCTTACTCTCCTACGAGCAGTACTTC	EEEEEEEEEEEEEEEEEEEEEEEEEEEEEEEEEEEEEEEEEEEEEEEE	TRBV6-6*00(843.7)	TRBD1*00(35)	TRBJ2-7*00(235)		516|533|553|0|17||85.0	17|24|36|17|24||35.0	20|39|67|29|48||95.0												TGTGCCAGCAGTTACTCAGGGGGCTTACTCTCCTACGAGCAGTACTTC	36								CASSYSGGLLSYEQYF		:::::::::0:0:17:17:-5:0:24:29:0:48:::	TLDC_1_	DNA
220	CLONES_TRBTLDC_1__infusion_TCR-J_Dep_TCR-V_genomic_1000_AACGTGAT_merged_2500000.txt	924	37	0.000187444	TGTGCCAGCAGAGAAGACAGGGGACGGTCCTACGAGCAGTACTTC	EEEEEEEEEEEEEEEEEEEEEEEEEEEEEEEEEEEEEEEEEEEEE	TRBV6-1*00(484.2)	TRBD1*00(35)	TRBJ2-7*00(228.3)		516|532|553|0|16|ST527A|64.0	15|22|36|16|23||35.0	21|39|67|27|45||90.0												TGTGCCAGCAGAGAAGACAGGGGACGGTCCTACGAGCAGTACTTC	36								CASREDRGRSYEQYF		:::::::::0:-1:16:16:-3:-2:23:27:-1:45:::	TLDC_1_	DNA
221	CLONES_TRBTLDC_1__infusion_TCR-J_Dep_TCR-V_genomic_1000_AACGTGAT_merged_2500000.txt	925	37	0.000187444	TGTGCCAGCAGAAGCGGGGCGGGGAGCACCGGGGAGCTGTTTTTT	EEEEEEEEEEEEEEEEEEEEEEEEEEEEEEEEEEEEEEEEEEEEE	TRBV11-2*00(637.2)	TRBD1*00(30),TRBD2*00(30)	TRBJ2-2*00(234.5)		522|533|559|0|11||55.0	19|25|36|15|21||30.0;22|28|48|12|18||30.0	24|43|71|26|45||95.0												TGTGCCAGCAGAAGCGGGGCGGGGAGCACCGGGGAGCTGTTTTTT	36								CASRSGAGSTGELFF		:::::::::0:-6:11:15:-7:1:21:26:-4:45:::	TLDC_1_	DNA
222	CLONES_TRBTLDC_1__infusion_TCR-J_Dep_TCR-V_genomic_1000_AACGTGAT_merged_2500000.txt	926	37	0.000187444	TGCAGTGCTACCAAACTAGCGGGGAACACAGATACGCAGTATTTT	EEEEEEEEEEEEEEEEEEEEEEEEEEEEEEEEEEEEEEEEEEEEE	TRBV20-1*00(455)	TRBD2*00(45)	TRBJ2-3*00(234.1)		759|769|793|0|10||50.0	19|28|48|14|23||45.0	22|41|69|26|45||95.0												TGCAGTGCTACCAAACTAGCGGGGAACACAGATACGCAGTATTTT	36								CSATKLAGNTDTQYF		:::::::::0:-4:10:14:-3:-4:23:26:-2:45:::	TLDC_1_	DNA
223	CLONES_TRBTLDC_1__infusion_TCR-J_Dep_TCR-V_genomic_1000_AACGTGAT_merged_2500000.txt	928	37	0.000187444	TGTGCCAGCAGTTACTCCGGGACAGGTTACGAGCAGTACTTC	EEEEEEEEEEEEEEEEEEEEEEEEEEEEEEEEEEEEEEEEEE	TRBV6-6*00(1033.4)	TRBD1*00(45)	TRBJ2-7*00(195)		516|533|553|0|17||85.0	11|20|36|17|26||45.0	24|39|67|27|42||75.0												TGTGCCAGCAGTTACTCCGGGACAGGTTACGAGCAGTACTTC	36								CASSYSGTGYEQYF		:::::::::0:0:17:17:1:-4:26:27:-4:42:::	TLDC_1_	DNA
224	CLONES_TRBTLDC_1__infusion_TCR-J_Dep_TCR-V_genomic_1000_AACGTGAT_merged_2500000.txt	930	37	0.000187444	TGTGCCAGCAGATATAGTGGGAGTCACGAGCAGTACTTC	EEEEEEEEEEEEEEEEEEEEEEEEEEEEEEEEEEEEEEE	TRBV5-4*00(465.5)	TRBD2*00(29)	TRBJ2-7*00(210)		549|560|585|0|11||55.0	21|30|48|14|23|SC24T|29.0	25|39|67|25|39||70.0												TGTGCCAGCAGATATAGTGGGAGTCACGAGCAGTACTTC	36								CASRYSGSHEQYF		:::::::::0:-5:11:14:-5:-2:23:25:-5:39:::	TLDC_1_	DNA
225	CLONES_TRBTLDC_1__infusion_TCR-J_Dep_TCR-V_genomic_1000_AACGTGAT_merged_2500000.txt	935	36	0.000182378	TGCAGTGCTAGAGACCCGGAGACAGGGCAATCAGCCCCAGCATTTT	EEEEEEEEEEEEEEEEEEEEEEEEEEEEEEEEEEEEEEEEEEEEEE	TRBV20-1*00(592.8)	TRBD1*00(34)	TRBJ1-5*00(239.1)		759|773|793|0|14||70.0	9|20|36|14|26|I14A|34.0	22|42|70|26|46||100.0												TGCAGTGCTAGAGACCCGGAGACAGGGCAATCAGCCCCAGCATTTT	36								CSARDPET_GNQPQHF		:::::::::0:0:14:14:3:-4:26:26:-2:46:::	TLDC_1_	DNA
226	CLONES_TRBTLDC_1__infusion_TCR-J_Dep_TCR-V_genomic_1000_AACGTGAT_merged_2500000.txt	936	36	0.000182378	TGTGCCAGCAGTTACTCGAATACGGGGAAAGGGGGCTACACCTTC	EEEEEEEEEEEEEEEEEEEEEAEEEEAEEEEEEEAEEEEEEEEEE	TRBV6-5*00(749.2)	TRBD1*00(29)	TRBJ1-2*00(190.9)		519|538|556|0|19||95.0	12|21|36|24|33|SC16A|29.0	28|40|68|33|45||60.0												TGTGCCAGCAGTTACTCGAATACGGGGAAAGGGGGCTACACCTTC	32								CASSYSNTGKGGYTF		:::::::::0:2:19:24:0:-3:33:33:-8:45:::	TLDC_1_	DNA
227	CLONES_TRBTLDC_1__infusion_TCR-J_Dep_TCR-V_genomic_1000_AACGTGAT_merged_2500000.txt	939	36	0.000182378	TGTGCCAGCAGCCTAGGCCCACCCACAGATACGCAGTATTTT	EEEEEEEEEEEEEEEEEEEEEEEEEEEEEEEEEEEEEEEEEE	TRBV13*00(579)		TRBJ2-3*00(233.5)		567|586|604|0|19|ST579C|79.0		22|41|69|23|42||95.0												TGTGCCAGCAGCCTAGGCCCACCCACAGATACGCAGTATTTT	36								CASSLGPPTDTQYF		:::::::::0:2:19:::::23:-2:42:::	TLDC_1_	DNA
228	CLONES_TRBTLDC_1__infusion_TCR-J_Dep_TCR-V_genomic_1000_AACGTGAT_merged_2500000.txt	943	35	0.000177312	TGTGCCAGCAGCTTAGAATCTCGGGAGACCCAGTACTTCGGGCCAGGCACGCGGCTCCTGGTGCTCGGTGAGCGCGGGCTGCTGGGGCGCGGGCGCGGGCGGCTTGGGTCTGGTTTTTGCGGGGAGTCCCCGGGCTGTGCTCTGGGGCCAACGTCCTGACTTTC	EEEEEEEEEEEEEEEEEEEEEEEEEEEEEEEEEEEEEEEEEEEEEEEEEEEEEEEEEEEEEEEEEEEEEEEEEEEEEEEEEEEEEEEEEEEEEEEEEEEEEEEEEEEEEEEEEEEEEEEEEEEEEEEEEEEEEEEEEEEEEEEEEEEEEEEEEEEEEEEEEEEE	TRBV7-9*00(252.8)	TRBD1*00(35),TRBD2*00(30)	TRBJ2-6*00(255.3)		556|572|593|0|16||80.0	19|26|36|83|90||35.0;10|16|48|124|130||30.0	19|45|73|138|164||130.0												TGTGCCAGCAGCTTAGAATCTCGGGAGACCCAGTACTTCGGGCCAGGCACGCGGCTCCTGGTGCTCGGTGAGCGCGGGCTGCTGGGGCGCGGGCGCGGGCGGCTTGGGTCTGGTTTTTGCGGGGAGTCCCCGGGCTGTGCTCTGGGGCCAACGTCCTGACTTTC	36								CASSLESRETQYFGPGTRLLVLGERGL_GARARAAWVWFLRGVPGLCSGANVLTF		:::::::::0:-1:16:83:-7:2:90:138:1:164:::	TLDC_1_	DNA
229	CLONES_TRBTLDC_1__infusion_TCR-J_Dep_TCR-V_genomic_1000_AACGTGAT_merged_2500000.txt	964	34	0.000172246	TGCAGTGCTAGAGATGTTGGGGGGGATGTTTCACCCCTCCACTTT	EEEEEEEEEEEEEEEEEEEEEEEEEEEEEEEEEEEEEEEEEEEEE	TRBV20-1*00(423.9)	TRBD1*00(25)	TRBJ1-6*00(201.2)		759|774|793|0|15||75.0	18|23|36|18|23||25.0	29|45|73|29|45||80.0												TGCAGTGCTAGAGATGTTGGGGGGGATGTTTCACCCCTCCACTTT	36								CSARDVGGDVSPLHF		:::::::::0:1:15:18:-6:-1:23:29:-9:45:::	TLDC_1_	DNA
230	CLONES_TRBTLDC_1__infusion_TCR-J_Dep_TCR-V_genomic_1000_AACGTGAT_merged_2500000.txt	968	34	0.000172246	TGTGCCAGCTGGACGGGGGGGACGGGGACTGAAGCTTTCTTT	EEEEEEEEEEEEEEEEEEEEEEEEEEEEEEEEEEEEEEEEEE	TRBV28*00(517.6)	TRBD1*00(34)	TRBJ1-1*00(215)		564|573|601|0|9||45.0	13|23|36|10|20|SA17G|34.0	25|40|68|27|42||75.0												TGTGCCAGCTGGACGGGGGGGACGGGGACTGAAGCTTTCTTT	36								CASWTGGTGTEAFF		:::::::::0:-8:9:10:-1:-1:20:27:-5:42:::	TLDC_1_	DNA
231	CLONES_TRBTLDC_1__infusion_TCR-J_Dep_TCR-V_genomic_1000_AACGTGAT_merged_2500000.txt	969	34	0.000172246	TGTGCCAGCAGTTTAACAGCGGCCCGGGACGAGCAGTACTTC	EEEEEEEEEEEEEEEEEEEEEEEEEEEEEEEEEEEEEEEEEE	TRBV27*00(1214.4)	TRBD1*00(30),TRBD2*00(30)	TRBJ2-7*00(140)		556|571|593|0|15||75.0	9|15|36|22|28||30.0;13|19|48|22|28||30.0	25|39|67|28|42||70.0												TGTGCCAGCAGTTTAACAGCGGCCCGGGACGAGCAGTACTTC	36								CASSLTAARDEQYF		:::::::::0:-2:15:22:3:-9:28:28:-5:42:::	TLDC_1_	DNA
232	CLONES_TRBTLDC_1__infusion_TCR-J_Dep_TCR-V_genomic_1000_AACGTGAT_merged_2500000.txt	983	33	0.00016718	TGTGCCAGCAGCGAATGGACCCCCGGGAGCACAGATACGCAGTATTTT	EEEEEEEEEEEEEEEEEEEEEEEEEEEEEEEEEEEEEEEEEEEEEEEE	TRBV7-9*00(824.5)	TRBD1*00(30),TRBD2*00(30)	TRBJ2-3*00(237.7)		556|568|593|0|12||60.0	9|15|36|21|27||30.0;13|19|48|21|27||30.0	20|41|69|27|48||105.0												TGTGCCAGCAGCGAATGGACCCCCGGGAGCACAGATACGCAGTATTTT	36								CASSEWTPGSTDTQYF		:::::::::0:-5:12:21:3:-9:27:27:0:48:::	TLDC_1_	DNA
233	CLONES_TRBTLDC_1__infusion_TCR-J_Dep_TCR-V_genomic_1000_AACGTGAT_merged_2500000.txt	984	33	0.00016718	TGCAGTGCCACTGACAGGGGATGGGCCACAGATACGCAGTATTTT	EEEEEEEEEEEEEEEEEEEEEEEEEEEEEEEEEEEEEEEEEEEEE	TRBV20-1*00(893.5)	TRBD1*00(40)	TRBJ2-3*00(150)		759|767|793|0|8||40.0	14|22|36|12|20||40.0	22|41|69|26|45||95.0												TGCAGTGCCACTGACAGGGGATGGGCCACAGATACGCAGTATTTT	36								CSATDRGWATDTQYF		:::::::::0:-6:8:12:-2:-2:20:26:-2:45:::	TLDC_1_	DNA
234	CLONES_TRBTLDC_1__infusion_TCR-J_Dep_TCR-V_genomic_1000_AACGTGAT_merged_2500000.txt	987	33	0.00016718	TGCGCCAGCAGTGACAGGTCCAGCAATCAGCCCCAGCATTTT	EEEEEEEEEEEEEEEEEEEEEEEEEEEEEEEEEEEEEEEEEE	TRBV10-2*00(1154.7)		TRBJ1-5*00(244.5)		533|547|570|0|14||70.0		21|42|70|21|42||105.0												TGCGCCAGCAGTGACAGGTCCAGCAATCAGCCCCAGCATTTT	36								CASSDRSSNQPQHF		:::::::::0:-3:14:::::21:-1:42:::	TLDC_1_	DNA
235	CLONES_TRBTLDC_1__infusion_TCR-J_Dep_TCR-V_genomic_1000_AACGTGAT_merged_2500000.txt	993	32	0.000162114	TGCAGTGCTCTGACTAGCGGGAGAGCTGATGAGCAGTTCTTCGGGCCAGGGACACGGCTCACCGTGCTAGGTAAGAAGGGGGCTCCAGGTGGGAGAGAGGGTGAGCAGCCCAGCCTGCACGACCCCAGAACCCTGTTCTTAGGGGAGTGGACACTGGGCAATCCAGGGCCCTCCTCGAGGGAAGCGGGGTTTGCGCCAGGGTCCCCAGGGCTGTGCGAACACCGGGGAGCTGTTTTTT	EEEEEEENNNNNNNNNNNNNNNNNNNNNNNNNNNNNNNNNNNNNNNNNNNNNNNNNNNNNNNNNNNNNNNNNNNNNNNNNNNNNNNNNEEEEENNNNNNNNNNNNNNNNNNNNNNNNNNNNNNNNNNNNNNNNNNNNNNNNNNNNNNNNNNNNNNNNNNNNNNNNNNNNNNNNNNNNNNNNNNNNNNNNNNNNNNNNNNNNNNNNNNNNNNNNNNNNNNNNNNNNNNNNNNNNNNNNN	TRBV20-1*00(563.2)	TRBD2*00(60)	TRBJ2-2*00(266.9)		759|768|793|0|9||45.0	18|30|48|11|23||60.0	19|43|71|214|238||120.0												TGCAGTGCTCTGACTAGCGGGAGAGCTGATGAGCAGTTCTTCGGGCCAGGGACACGGCTCACCGTGCTAGGTAAGAAGGGGGCTCCAGGTGGGAGAGAGGGTGAGCAGCCCAGCCTGCACGACCCCAGAACCCTGTTCTTAGGGGAGTGGACACTGGGCAATCCAGGGCCCTCCTCGAGGGAAGCGGGGTTTGCGCCAGGGTCCCCAGGGCTGTGCGAACACCGGGGAGCTGTTTTTT	36								CSALTSGRADEQFFGPGTRLTVLGKKGAPGGREGEQPSLH_TPEPCS*GSGHWAIQGPPRGKRGLRQGPQGCANTGELFF		:::::::::0:-5:9:11:-2:-2:23:214:1:238:::	TLDC_1_	DNA
236	CLONES_TRBTLDC_1__infusion_TCR-J_Dep_TCR-V_genomic_1000_AACGTGAT_merged_2500000.txt	995	32	0.000162114	TGTGCCAGCAGCCGACGGGACTCCCCTTCGCTTATCTACAATGAGCAGTTCTTC	EEEEEEEEEEEEEEEEEEEEEEEEEEEEEEEEEEEEEEEEEEEEEEEEEEEEEE	TRBV7-2*00(324.4),TRBV7-8*00(292.4)	TRBD2*00(35),TRBD1*00(30)	TRBJ2-1*00(235)		580|592|617|0|12||60.0;567|579|604|0|12||60.0	15|22|48|15|22||35.0;11|17|36|15|21||30.0	23|42|70|35|54||95.0												TGTGCCAGCAGCCGACGGGACTCCCCTTCGCTTATCTACAATGAGCAGTTCTTC	36								CASSRRDSPSLIYNEQFF		:::::::::0:-5:12:15:1:-10:22:35:-3:54:::	TLDC_1_	DNA
237	CLONES_TRBTLDC_1__infusion_TCR-J_Dep_TCR-V_genomic_1000_AACGTGAT_merged_2500000.txt	997	32	0.000162114	TGTGCCATCAGTGAGAACCGGGACAGGGGGCAGGGCTATGGCTACACCTTC	EEEEEEEEEEEEEEEEEEEEEEEEEEEEEEEEEEEEEEEEEEEEEEEEEEE	TRBV10-3*00(485)	TRBD1*00(70)	TRBJ1-2*00(219.2)		533|548|570|0|15||75.0	10|24|36|17|31||70.0	24|40|68|35|51||80.0												TGTGCCATCAGTGAGAACCGGGACAGGGGGCAGGGCTATGGCTACACCTTC	36								CAISENRDRGQGYGYTF		:::::::::0:-2:15:17:2:0:31:35:-4:51:::	TLDC_1_	DNA
238	CLONES_TRBTLDC_1__infusion_TCR-J_Dep_TCR-V_genomic_1000_AACGTGAT_merged_2500000.txt	1004	32	0.000162114	TGCGCCAGCAGCCAAGAAGGACTTGGGGAAAAACTGTTTTTT	EEEEEEEEEEEEEEEEEEEEEEEEEEEEEEEEEEEEEEEEEE	TRBV4-1*00(778.5)	TRBD2*00(25)	TRBJ1-4*00(215)		537|554|574|0|17||85.0	17|22|48|18|23||25.0	28|43|71|27|42||75.0												TGCGCCAGCAGCCAAGAAGGACTTGGGGAAAAACTGTTTTTT	36								CASSQEGLGEKLFF		:::::::::0:0:17:18:-1:-10:23:27:-8:42:::	TLDC_1_	DNA
239	CLONES_TRBTLDC_1__infusion_TCR-J_Dep_TCR-V_genomic_1000_AACGTGAT_merged_2500000.txt	1014	31	0.000157048	TGTGCCAGCAGCCATTACACAGGGGGAGAGACCCAGTACTTCGGGCCAGGCACGCGGCTCCTGGTGCTCGGTGAGCGCGGGCTGCTGGGGCGCGGGCGCGGGCGGCTTGGGTCTGGTTTTTGCGGGGAGTCCCCGGGCTGTGCTCTGGGGCCAACGTCCTGACTTTC	EEEEEEEEEEEEEEEEEEEEEEEEEENNNNNNNNNNNNNNNNNNNNNNNNNNNNNNNNNNNNNNNNNNNNNNNNNNNNNNNNNNNNNNNNNNNNNNNNNNNNNNNNNNNNNNNNNNNNNNNNNNNNNNNNNNNNNNNNNNNNNNNNNNNNNNNNNNNNNNNNNNNNN	TRBV4-2*00(512.3),TRBV4-3*00(496.3)	TRBD1*00(40)	TRBJ2-6*00(271.9)		537|551|574|0|14||70.0;537|551|574|0|14|SC539T|54.0	15|23|36|18|26||40.0	19|45|73|141|167||130.0												TGTGCCAGCAGCCATTACACAGGGGGAGAGACCCAGTACTTCGGGCCAGGCACGCGGCTCCTGGTGCTCGGTGAGCGCGGGCTGCTGGGGCGCGGGCGCGGGCGGCTTGGGTCTGGTTTTTGCGGGGAGTCCCCGGGCTGTGCTCTGGGGCCAACGTCCTGACTTTC	36								CASSHYTGGETQYFGPGTRLLVLGERGL_GARARAAWVWFLRGVPGLCSGANVLTF		:::::::::0:-3:14:18:-3:-1:26:141:1:167:::	TLDC_1_	DNA
240	CLONES_TRBTLDC_1__infusion_TCR-J_Dep_TCR-V_genomic_1000_AACGTGAT_merged_2500000.txt	1021	31	0.000157048	TGCAGCACGGGAATACTAGGGCGGGGAGAGACCCAGTACTTC	EEEEEEEEEEEEEEEEEEEEEEEEEEEEEEEEEEEEEEEEEE	TRBV29-1*00(556)	TRBD1*00(25),TRBD2*00(25)	TRBJ2-5*00(218.9)		700|706|734|0|6||30.0	11|16|36|7|12||25.0;15|20|48|7|12||25.0	24|40|68|26|42||80.0												TGCAGCACGGGAATACTAGGGCGGGGAGAGACCCAGTACTTC	36								CSTGILGRGETQYF		:::::::::0:-8:6:7:1:-8:12:26:-4:42:::	TLDC_1_	DNA
241	CLONES_TRBTLDC_1__infusion_TCR-J_Dep_TCR-V_genomic_1000_AACGTGAT_merged_2500000.txt	1022	31	0.000157048	TGCAGTGCTAGCATTGGGGAAGGTCAGCCCCAGCATTTT	EEEEEEEEEEEEEEEEEEEEEEEEEEEEEEEEEEEEEEE	TRBV20-1*00(492.9)		TRBJ1-5*00(220)		759|770|793|0|11||55.0		26|42|70|23|39||80.0												TGCAGTGCTAGCATTGGGGAAGGTCAGCCCCAGCATTTT	36								CSASIGEGQPQHF		:::::::::0:-3:11:::::23:-6:39:::	TLDC_1_	DNA
242	CLONES_TRBTLDC_1__infusion_TCR-J_Dep_TCR-V_genomic_1000_AACGTGAT_merged_2500000.txt	1040	30	0.000151982	TGCACCAGCAGCCCGCGACCCACAATGAGCAGTTCTTC	EEEEEEEEEEEEEEEEEEEEEEEEEEEEEEEEEEEEEE	TRBV1*00(465.7)		TRBJ2-1*00(223.9)		533|546|570|0|13||65.0		25|42|70|21|38||85.0												TGCACCAGCAGCCCGCGACCCACAATGAGCAGTTCTTC	36								CTSSPR_HNEQFF		:::::::::0:-4:13:::::21:-5:38:::	TLDC_1_	DNA
243	CLONES_TRBTLDC_1__infusion_TCR-J_Dep_TCR-V_genomic_1000_AACGTGAT_merged_2500000.txt	1045	30	0.000151982	TGTGCCAGCAGCCGCTCCTACGAGCAGTACTTC	EEEEEEEEEEEEEEEEEEEEEEEEEEEEEEEEE	TRBV21-1*00(950.2)		TRBJ2-7*00(238.9)		544|556|581|0|12||60.0		19|39|67|13|33||100.0												TGTGCCAGCAGCCGCTCCTACGAGCAGTACTTC	36								CASSRSYEQYF		:::::::::0:-5:12:::::13:1:33:::	TLDC_1_	DNA
244	CLONES_TRBTLDC_1__infusion_TCR-J_Dep_TCR-V_genomic_1000_AACGTGAT_merged_2500000.txt	1049	29	0.000146916	TGTGCCAGCTCAGGGACTAGCGGGAGGGGGAGGAGATTAAATGAGCAGTTCTTC	EEEEEEEEEEEEEEEEEEEEEEEEEEEEEEEEEEEEEEEEEEEEEEEEEEEEEE	TRBV11-3*00(588.9),TRBV11-1*00(558),TRBV11-2*00(526)	TRBD2*00(80)	TRBJ2-1*00(200)		521|530|558|0|9||45.0;531|540|568|0|9||45.0;522|531|559|0|9||45.0	16|32|48|12|28||80.0	27|42|70|39|54||75.0												TGTGCCAGCTCAGGGACTAGCGGGAGGGGGAGGAGATTAAATGAGCAGTTCTTC	36								CASSGTSGRGRRLNEQFF		:::::::::0:-8:9:12:0:0:28:39:-7:54:::	TLDC_1_	DNA
245	CLONES_TRBTLDC_1__infusion_TCR-J_Dep_TCR-V_genomic_1000_AACGTGAT_merged_2500000.txt	1068	28	0.00014185	TGTGCCAGTAGTACTCGGGACAGGGGAGAAGGTACTAATGAAAAACTGTTTTTT	EEEEEEEEEEEEEEEEEEEEEEEEEEEEEEEEEEEEEEEEEEEEEEEEEEEEEE	TRBV19*00(518.2)	TRBD1*00(55)	TRBJ1-4*00(241.3)		559|572|596|0|13||65.0	11|22|36|15|26||55.0	22|43|71|33|54||105.0												TGTGCCAGTAGTACTCGGGACAGGGGAGAAGGTACTAATGAAAAACTGTTTTTT	36								CASSTRDRGEGTNEKLFF		:::::::::0:-4:13:15:1:-2:26:33:-2:54:::	TLDC_1_	DNA
246	CLONES_TRBTLDC_1__infusion_TCR-J_Dep_TCR-V_genomic_1000_AACGTGAT_merged_2500000.txt	1070	28	0.00014185	TGTGCCAGCAGCCTCTTTTTGAGCTCTGGAAACACCATATATTTT	EEEEEEEEEEEEEEEEEEEEEEEEEEEEEEEEEEEEEEEEEEEEE	TRBV5-6*00(330),TRBV5-5*00(314),TRBV5-7*00(314)		TRBJ1-3*00(265)		550|562|586|0|12||60.0;549|561|585|0|12||60.0;551|563|587|0|12||60.0		17|42|70|20|45||125.0												TGTGCCAGCAGCCTCTTTTTGAGCTCTGGAAACACCATATATTTT	36								CASSLFLSSGNTIYF		:::::::::0:-4:12:::::20:3:45:::	TLDC_1_	DNA
247	CLONES_TRBTLDC_1__infusion_TCR-J_Dep_TCR-V_genomic_1000_AACGTGAT_merged_2500000.txt	1071	28	0.00014185	TGTGCCAGCAGCAGACAAGGCATACTAGGCGACGAGCAGTACTTC	EEEEEEEEEEEEEEEEEEEEEEEEEEEEEEEEEEEEEEEEEEEEE	TRBV28*00(559.4)	TRBD2*00(25)	TRBJ2-7*00(184.4)		564|575|601|0|11||55.0	19|24|48|23|28||25.0	25|39|67|31|45||70.0												TGTGCCAGCAGCAGACAAGGCATACTAGGCGACGAGCAGTACTTC	36								CASSRQGILGDEQYF		:::::::::0:-6:11:23:-3:-8:28:31:-5:45:::	TLDC_1_	DNA
248	CLONES_TRBTLDC_1__infusion_TCR-J_Dep_TCR-V_genomic_1000_AACGTGAT_merged_2500000.txt	1072	28	0.00014185	TGCAGTGCTTCACCACTAGCGGGGGGACCAGATACGCAGTATTTT	EEEEEEEEEEEEEEEEEEEEEEEEEEEEEEEEEEEEEEEEEEEEE	TRBV20-1*00(748.2)	TRBD2*00(45)	TRBJ2-3*00(159.4)		759|768|793|0|9||45.0	19|28|48|14|23||45.0	24|41|69|28|45||85.0												TGCAGTGCTTCACCACTAGCGGGGGGACCAGATACGCAGTATTTT	36								CSASPLAGGPDTQYF		:::::::::0:-5:9:14:-3:-4:23:28:-4:45:::	TLDC_1_	DNA
249	CLONES_TRBTLDC_1__infusion_TCR-J_Dep_TCR-V_genomic_1000_AACGTGAT_merged_2500000.txt	1090	28	0.00014185	TGTGCCAGCAGCCTGGACAGGGAGTTTCAAACCTTC	EEEEEEEEEEEEEEEEEEEEEEEEEEEEEEEEEEEE	TRBV28*00(573.8)	TRBD1*00(40)	TRBJ1-2*00(168.2)		564|575|601|0|11||55.0	13|21|36|14|22||40.0	34|40|68|30|36||30.0												TGTGCCAGCAGCCTGGACAGGGAGTTTCAAACCTTC	36								CASSLDREFQTF		:::::::::0:-6:11:14:-1:-3:22:30:-14:36:::	TLDC_1_	DNA
250	CLONES_TRBTLDC_1__infusion_TCR-J_Dep_TCR-V_genomic_1000_AACGTGAT_merged_2500000.txt	1092	28	0.00014185	TGTGCCACAACGGCTGGGGATGAGCAGTTCTTC	EEEEEEEEEEEEEEEEEEEEEEEEEEEEEEEEE	TRBV25-1*00(647.3)		TRBJ2-1*00(208.7)		551|558|588|0|7||35.0		28|42|70|19|33||70.0												TGTGCCACAACGGCTGGGGATGAGCAGTTCTTC	36								CATTAGDEQFF		:::::::::0:-10:7:::::19:-8:33:::	TLDC_1_	DNA
251	CLONES_TRBTLDC_1__infusion_TCR-J_Dep_TCR-V_genomic_1000_AACGTGAT_merged_2500000.txt	1104	27	0.000136784	TGTGCCAGCAAGGGTAACTCCTATAATTCACCCCTCCACTTT	EEEEEEEEEEEEEEEEEEEEEEEEEEEEEEEEEEEEEEEEEE	TRBV27*00(724)		TRBJ1-6*00(263.8)		556|566|593|0|10||50.0		20|45|73|17|42||125.0												TGTGCCAGCAAGGGTAACTCCTATAATTCACCCCTCCACTTT	36								CASKGNSYNSPLHF		:::::::::0:-7:10:::::17:0:42:::	TLDC_1_	DNA
252	CLONES_TRBTLDC_1__infusion_TCR-J_Dep_TCR-V_genomic_1000_AACGTGAT_merged_2500000.txt	1108	27	0.000136784	TGCGCCAGCAGCTTGGATGCAGGGAGGTACGAGCAGTACTTC	EEEEEEEEEEEEEEEEEEEEEEEEEEEEEEEEEEEEEEEEEE	TRBV5-1*00(1136.2)	TRBD2*00(30)	TRBJ2-7*00(170)		554|570|590|0|16||80.0	25|31|48|21|27||30.0	24|39|67|27|42||75.0												TGCGCCAGCAGCTTGGATGCAGGGAGGTACGAGCAGTACTTC	36								CASSLDAGRYEQYF		:::::::::0:0:16:21:-9:-1:27:27:-4:42:::	TLDC_1_	DNA
253	CLONES_TRBTLDC_1__infusion_TCR-J_Dep_TCR-V_genomic_1000_AACGTGAT_merged_2500000.txt	1115	27	0.000136784	TGCAGTGCTACCATCCACGGCACAGATACGCAGTATTTT	EEEEEEEEEEEEEEEEEEEEEEEEEEEEEEEEEEEEEEE	TRBV20-1*00(478.8)		TRBJ2-3*00(245.8)		759|769|793|0|10||50.0		21|41|69|19|39||100.0												TGCAGTGCTACCATCCACGGCACAGATACGCAGTATTTT	36								CSATIHGTDTQYF		:::::::::0:-4:10:::::19:-1:39:::	TLDC_1_	DNA
254	CLONES_TRBTLDC_1__infusion_TCR-J_Dep_TCR-V_genomic_1000_AACGTGAT_merged_2500000.txt	1118	27	0.000136784	TGTGCTGCACAGCGGGAGTCGAGACGAGCAGTACTTC	EEEEEEEEEEEEEEEEEEEEEEEEEEEEEEEEEEEEE	TRBV24-1*00(572.5)	TRBD2*00(40)	TRBJ2-7*00(88.5)		559|564|597|0|5||25.0	22|30|48|10|18||40.0	25|39|67|23|37||70.0												TGTGCTGCACAGCGGGAGTCGAGACGAGCAGTACTTC	36								CAAQRE_RDEQYF		:::::::::0:-13:5:10:-6:-2:18:23:-5:37:::	TLDC_1_	DNA
255	CLONES_TRBTLDC_1__infusion_TCR-J_Dep_TCR-V_genomic_1000_AACGTGAT_merged_2500000.txt	1131	26	0.000131718	TGTGCCAGCAGTTCCCTCCACAGGGACTATCGAAAACACCATATATTTT	EEEEEEEEEEEEEEEEEEEEEEEEEEEEEEEEEEEEEEEEEEEEEEEEE	TRBV27*00(340.6)	TRBD2*00(35),TRBD1*00(30)	TRBJ1-3*00(219.4)		556|569|593|0|13||65.0	16|23|48|22|29||35.0;15|21|36|19|25||30.0	26|42|70|33|49||80.0												TGTGCCAGCAGTTCCCTCCACAGGGACTATCGAAAACACCATATATTTT	36								CASSSLHR_TIENTIYF		:::::::::0:-4:13:22:0:-9:29:33:-6:49:::	TLDC_1_	DNA
256	CLONES_TRBTLDC_1__infusion_TCR-J_Dep_TCR-V_genomic_1000_AACGTGAT_merged_2500000.txt	1139	26	0.000131718	TGCAGTGCTAGCCCCGAGGGGGACACCGGGGAGCTGTTTTTT	EEEEEEEEEEEEEEEEEEEEEEEEEEEEEEEEEEEEEEEEEE	TRBV20-1*00(241.3)	TRBD1*00(30)	TRBJ2-2*00(240)		759|770|793|0|11||55.0	17|23|36|16|22||30.0	23|43|71|22|42||100.0												TGCAGTGCTAGCCCCGAGGGGGACACCGGGGAGCTGTTTTTT	36								CSASPEGDTGELFF		:::::::::0:-3:11:16:-5:-1:22:22:-3:42:::	TLDC_1_	DNA
257	CLONES_TRBTLDC_1__infusion_TCR-J_Dep_TCR-V_genomic_1000_AACGTGAT_merged_2500000.txt	1142	26	0.000131718	TGTGCCAGCAGTGAAAGGGGGAATGAAAAACTGTTTTTT	EEEEEEEEEEEEEEEEEEEEEEEEEEEEEEEEEEEEEEE	TRBV6-1*00(528.8)	TRBD1*00(30)	TRBJ1-4*00(229.4)		516|531|553|0|15||75.0	17|23|36|15|21||30.0	25|43|71|21|39||90.0												TGTGCCAGCAGTGAAAGGGGGAATGAAAAACTGTTTTTT	36								CASSERGNEKLFF		:::::::::0:-2:15:15:-5:-1:21:21:-5:39:::	TLDC_1_	DNA
258	CLONES_TRBTLDC_1__infusion_TCR-J_Dep_TCR-V_genomic_1000_AACGTGAT_merged_2500000.txt	1143	26	0.000131718	TGTGCCAGCAGCCAATCGCCAGGTGGGACCCAGTACTTC	EEEEEEEEEEEEEEEEEEEEEEEEEEEEEEEEEEEEEEE	TRBV14*00(390)		TRBJ2-5*00(205)		516|531|553|0|15||75.0		27|40|68|26|39||65.0												TGTGCCAGCAGCCAATCGCCAGGTGGGACCCAGTACTTC	36								CASSQSPGGTQYF		:::::::::0:-2:15:::::26:-7:39:::	TLDC_1_	DNA
259	CLONES_TRBTLDC_1__infusion_TCR-J_Dep_TCR-V_genomic_1000_AACGTGAT_merged_2500000.txt	1155	25	0.000126652	TGTGCCAGCAGTCCATTGGACAGGGGGCCGTTTACTACACCTTC	EEEEEEEEEEEEEEEEEEEEEEEEEEEEEEEEEEEEEEEEEEEE	TRBV6-5*00(400.8)	TRBD1*00(55)	TRBJ1-2*00(189.3)		519|531|556|0|12||60.0	13|24|36|17|28||55.0	30|40|68|34|44||50.0												TGTGCCAGCAGTCCATTGGACAGGGGGCCGTTTACTACACCTTC	36								CASSPLD_GAVYYTF		:::::::::0:-5:12:17:-1:0:28:34:-10:44:::	TLDC_1_	DNA
260	CLONES_TRBTLDC_1__infusion_TCR-J_Dep_TCR-V_genomic_1000_AACGTGAT_merged_2500000.txt	1157	25	0.000126652	TGTGCCAGCACCAGTTCTAGGGCCACTCAGCCCCAGCATTTT	EEEEEEEEEEEEEEEEEEEEEEEEEEEEEEEEEEEEEEEEEE	TRBV6-2*00(817.7),TRBV6-3*00(817.7)	TRBD2*00(30)	TRBJ1-5*00(220)		516|526|553|0|10||50.0;516|526|553|0|10||50.0	28|34|48|18|24||30.0	26|42|70|26|42||80.0												TGTGCCAGCACCAGTTCTAGGGCCACTCAGCCCCAGCATTTT	36								CASTSSRATQPQHF		:::::::::0:-7:10:18:-12:2:24:26:-6:42:::	TLDC_1_	DNA
261	CLONES_TRBTLDC_1__infusion_TCR-J_Dep_TCR-V_genomic_1000_AACGTGAT_merged_2500000.txt	1158	25	0.000126652	TGTGCCAGCAGTCCACGGACGGGTAACACTGAAGCTTTCTTT	EEEEEEEEEEEEEEEEEEEEEEEEEEEEEEEEEEEEEEEEEE	TRBV27*00(424.4)		TRBJ1-1*00(230)		556|568|593|0|12||60.0		22|40|68|24|42||90.0												TGTGCCAGCAGTCCACGGACGGGTAACACTGAAGCTTTCTTT	36								CASSPRTGNTEAFF		:::::::::0:-5:12:::::24:-2:42:::	TLDC_1_	DNA
262	CLONES_TRBTLDC_1__infusion_TCR-J_Dep_TCR-V_genomic_1000_AACGTGAT_merged_2500000.txt	1159	25	0.000126652	TGTGCCAGCAGCCTCCAGGGGGCTTATGTTGGCTACACCTTC	EEEEEEEEEEEEEEEEEEEEEEEEEEEEEEEEEEEEEEEEEE	TRBV7-2*00(173.7)	TRBD1*00(40)	TRBJ1-2*00(204.3)		580|592|617|0|12||60.0	16|24|36|15|23||40.0	27|40|68|29|42||65.0												TGTGCCAGCAGCCTCCAGGGGGCTTATGTTGGCTACACCTTC	36								CASSLQGAYVGYTF		:::::::::0:-5:12:15:-4:0:23:29:-7:42:::	TLDC_1_	DNA
263	CLONES_TRBTLDC_1__infusion_TCR-J_Dep_TCR-V_genomic_1000_AACGTGAT_merged_2500000.txt	1162	25	0.000126652	TGCGCCAGCAGCCAAGCCGGGTGGAATGAGCAGTTCTTC	EEEEEEEEEEEEEEEEEEEEEEEEEEEEEEEEEEEEEEE	TRBV4-3*00(380),TRBV4-2*00(373.3)	TRBD1*00(25),TRBD2*00(25)	TRBJ2-1*00(220.8)		537|553|574|0|16||80.0;537|553|574|0|16|ST539C|64.0	10|15|36|16|21||25.0;14|19|48|16|21||25.0	27|42|70|24|39||75.0												TGCGCCAGCAGCCAAGCCGGGTGGAATGAGCAGTTCTTC	36								CASSQAGWNEQFF		:::::::::0:-1:16:16:2:-9:21:24:-7:39:::	TLDC_1_	DNA
264	CLONES_TRBTLDC_1__infusion_TCR-J_Dep_TCR-V_genomic_1000_AACGTGAT_merged_2500000.txt	1164	25	0.000126652	TGTGCCAGTAGCCAACCTGGGGACATTCAGTACTTC	EEEEEEEEEEEEEEEEEEEEEEEEEEEEEEEEEEEE	TRBV19*00(1039.8)		TRBJ2-4*00(207)		559|570|596|0|11||55.0		28|42|70|22|36||70.0												TGTGCCAGTAGCCAACCTGGGGACATTCAGTACTTC	36								CASSQPGDIQYF		:::::::::0:-6:11:::::22:-8:36:::	TLDC_1_	DNA
265	CLONES_TRBTLDC_1__infusion_TCR-J_Dep_TCR-V_genomic_1000_AACGTGAT_merged_2500000.txt	1165	25	0.000126652	TGTGCCAGCTCGAGAACCCACAATGAGCAGTTCTTC	EEEEEEEEEEEEEEEEEEEEEEEEEEEEEEEEEEEE	TRBV9*00(813.7)		TRBJ2-1*00(224.4)		559|568|595|0|9||45.0		25|42|70|19|36||85.0												TGTGCCAGCTCGAGAACCCACAATGAGCAGTTCTTC	36								CASSRTHNEQFF		:::::::::0:-7:9:::::19:-5:36:::	TLDC_1_	DNA
266	CLONES_TRBTLDC_1__infusion_TCR-J_Dep_TCR-V_genomic_1000_AACGTGAT_merged_2500000.txt	1171	24	0.000121585	TGTGCCACCAGCATCGGGACTAGCGGGAGGGCCGGGACCCAGTACTTC	EEEEEEEEEEEEEEEEEEEEEEEEEEEEEEEEEEEEEEEEEEEEEEEE	TRBV15*00(989.1)	TRBD2*00(95)	TRBJ2-5*00(204.3)		552|565|589|0|13||65.0	15|34|48|14|33||95.0	27|40|68|35|48||65.0												TGTGCCACCAGCATCGGGACTAGCGGGAGGGCCGGGACCCAGTACTTC	36								CATSIGTSGRAGTQYF		:::::::::0:-4:13:14:1:2:33:35:-7:48:::	TLDC_1_	DNA
267	CLONES_TRBTLDC_1__infusion_TCR-J_Dep_TCR-V_genomic_1000_AACGTGAT_merged_2500000.txt	1173	24	0.000121585	TGTGCCAGCAGCTTGGGGACAGGATTCTTTCCGGGGAGCTGTTTTTT	EEEEEEEEEEEEEEEEEEEEEEEEEEEEEEEEEEEEEEEEEEEEEEE	TRBV5-5*00(505.3)	TRBD1*00(35)	TRBJ2-2*00(225)		549|565|585|0|16||80.0	13|20|36|16|23||35.0	26|43|71|30|47||85.0												TGTGCCAGCAGCTTGGGGACAGGATTCTTTCCGGGGAGCTGTTTTTT	36								CASSLGTG_LSGELFF		:::::::::0:0:16:16:-1:-4:23:30:-6:47:::	TLDC_1_	DNA
268	CLONES_TRBTLDC_1__infusion_TCR-J_Dep_TCR-V_genomic_1000_AACGTGAT_merged_2500000.txt	1176	24	0.000121585	TGTGCCAGCAGCCCGCAACAGGGACGGGATTCACCCCTCCACTTT	EEEEEEEEEEEEEEEEEEEEEEEEEEEEEEEEEEEEEEEEEEEEE	TRBV9*00(563.6)	TRBD1*00(30)	TRBJ1-6*00(206.9)		559|571|595|0|12||60.0	15|21|36|17|23||30.0	28|45|73|28|45||85.0												TGTGCCAGCAGCCCGCAACAGGGACGGGATTCACCCCTCCACTTT	36								CASSPQQGRDSPLHF		:::::::::0:-4:12:17:-3:-3:23:28:-8:45:::	TLDC_1_	DNA
269	CLONES_TRBTLDC_1__infusion_TCR-J_Dep_TCR-V_genomic_1000_AACGTGAT_merged_2500000.txt	1178	24	0.000121585	TGCGCCAGCAGGGCGGACAGCAATAGCAATCAGCCCCAGCATTTT	EEEEEEEEEEEEEEEEEEEEEEEEEEEEEEEEEEEEEEEEEEEEE	TRBV5-1*00(1267.8)	TRBD1*00(30)	TRBJ1-5*00(180)		554|565|590|0|11||55.0	13|19|36|14|20||30.0	19|42|70|22|45||115.0												TGCGCCAGCAGGGCGGACAGCAATAGCAATCAGCCCCAGCATTTT	36								CASRADSNSNQPQHF		:::::::::0:-5:11:14:-1:-5:20:22:1:45:::	TLDC_1_	DNA
270	CLONES_TRBTLDC_1__infusion_TCR-J_Dep_TCR-V_genomic_1000_AACGTGAT_merged_2500000.txt	1181	24	0.000121585	TGTGCCAGCAGTGAACCGAGCTCTGGAAACACCATATATTTT	EEEEEEEEEEEEEEEEEEEEEEEEEEEEEEEEEEEEEEEEEE	TRBV2*00(523.3)		TRBJ1-3*00(197.5)		518|533|555|0|15||75.0		17|42|70|17|42||125.0												TGTGCCAGCAGTGAACCGAGCTCTGGAAACACCATATATTTT	36								CASSEPSSGNTIYF		:::::::::0:-2:15:::::17:3:42:::	TLDC_1_	DNA
271	CLONES_TRBTLDC_1__infusion_TCR-J_Dep_TCR-V_genomic_1000_AACGTGAT_merged_2500000.txt	1182	24	0.000121585	TGTGCCAGCAGCCAAGGACAGGGTGGGCAGCCCCAGCATTTT	EEEEEEEEEEEEEEEEEEEEEEEEEEEEEEEEEEEEEEEEEE	TRBV3-1*00(663.7)	TRBD1*00(35)	TRBJ1-5*00(205)		543|559|580|0|16||80.0	14|21|36|16|23||35.0	27|42|70|27|42||75.0												TGTGCCAGCAGCCAAGGACAGGGTGGGCAGCCCCAGCATTTT	36								CASSQGQGGQPQHF		:::::::::0:-1:16:16:-2:-3:23:27:-7:42:::	TLDC_1_	DNA
272	CLONES_TRBTLDC_1__infusion_TCR-J_Dep_TCR-V_genomic_1000_AACGTGAT_merged_2500000.txt	1183	24	0.000121585	TGCAGTGCTAGAGCGACGATAACAAATCAGCCCCAGCATTTT	EEEEEEEEEEEEEEEEEEEEEEEEEEEEEEEEEEEEEEEEEE	TRBV20-1*00(560)		TRBJ1-5*00(230)		759|772|793|0|13||65.0		24|42|70|24|42||90.0												TGCAGTGCTAGAGCGACGATAACAAATCAGCCCCAGCATTTT	36								CSARATITNQPQHF		:::::::::0:-1:13:::::24:-4:42:::	TLDC_1_	DNA
273	CLONES_TRBTLDC_1__infusion_TCR-J_Dep_TCR-V_genomic_1000_AACGTGAT_merged_2500000.txt	1201	23	0.000116519	TGTGCCAGCTCCATACTGGGTTAGCTCACCGGGGAGCTGTTTTTTGGAGAAGGCTCTAGGCTGACCGTACTGGGTAAGGAGGCGGTTGGGGCTCCGGAGAGCTCCGAGAGGGCGGGATGGGCAGAGGTAAGCAGCTGCCCCACTCTGAGAGGGGCTGTGCTGAGAGGCGCTGCTGGG	EEEEEEEEEEEEEEEEEEEEEEEEEENNNNNNNNNNNNNNNNNNNNNNNNNNNNNNNNNNNNNEEEEEEEEEEEEEEEEEEEEEEEEEEEENNNNNNNNNNNNNNNNNNNNNNNNNNNNNNNNNNNNNNNNNNNNNNNNNNNNNNNNNNNNNNNNNNNNNNNNNNNNNNNNNNNNNN	TRBV6-5*00(484.1)	TRBD2*00(30)	TRBJ2-2P*00(240.8)		519|528|556|0|9||45.0	23|29|48|111|117||30.0	19|38|66|158|177||95.0												TGTGCCAGCTCCATACTGGGTTAGCTCACCGGGGAGCTGTTTTTTGGAGAAGGCTCTAGGCTGACCGTACTGGGTAAGGAGGCGGTTGGGGCTCCGGAGAGCTCCGAGAGGGCGGGATGGGCAGAGGTAAGCAGCTGCCCCACTCTGAGAGGGGCTGTGCTGAGAGGCGCTGCTGGG	36								CASSILG*LTGELFFGEGSRLTVLGKEAVGAPESSERAGWAEVSSCPTLRGAVLRGAAG		:::::::::0:-8:9:111:-7:-3:117:158:1:177:::	TLDC_1_	DNA
274	CLONES_TRBTLDC_1__infusion_TCR-J_Dep_TCR-V_genomic_1000_AACGTGAT_merged_2500000.txt	1202	23	0.000116519	TGTGCCAGTAGTATGTTTATTGCGGGACAAAGGACCAATAACTATGGCTACACCTTC	EEEEEEEEEEEEEEEEEEEEEEEEEEEEEEEEEEEEEEEEEEEEEEEEEEEEEEEEE	TRBV19*00(708.6)	TRBD1*00(35),TRBD2*00(30)	TRBJ1-2*00(235)		559|573|596|0|14||70.0	11|18|36|22|29||35.0;15|21|48|22|28||30.0	21|40|68|38|57||95.0												TGTGCCAGTAGTATGTTTATTGCGGGACAAAGGACCAATAACTATGGCTACACCTTC	36								CASSMFIAGQRTNNYGYTF		:::::::::0:-3:14:22:1:-6:29:38:-1:57:::	TLDC_1_	DNA
275	CLONES_TRBTLDC_1__infusion_TCR-J_Dep_TCR-V_genomic_1000_AACGTGAT_merged_2500000.txt	1205	23	0.000116519	TGCGCCAGCAGCTGGGGACTAGCGGGAGCGTCCTCCTACGAGCAGTACTTC	EEEEEEEEEEEEEEEEEEEEEEEEEEEEEEEEEEEEEEEEEEEEEEEEEEE	TRBV5-1*00(446.9)	TRBD2*00(70)	TRBJ2-7*00(221.8)		554|567|590|0|13||65.0	16|30|48|14|28||70.0	20|39|67|32|51||95.0												TGCGCCAGCAGCTGGGGACTAGCGGGAGCGTCCTCCTACGAGCAGTACTTC	36								CASSWGLAGASSYEQYF		:::::::::0:-3:13:14:0:-2:28:32:0:51:::	TLDC_1_	DNA
276	CLONES_TRBTLDC_1__infusion_TCR-J_Dep_TCR-V_genomic_1000_AACGTGAT_merged_2500000.txt	1208	23	0.000116519	TGTGCCAGCAGTTTCGGGACAGGGATATTGGGCAATGAGCAGTTCTTC	EEEEEEEEEEEEEEEEEEEEEEEEEEEEEEEEEEEEEEEEEEEEEEEE	TRBV12-3*00(624.3),TRBV12-4*00(624.3)	TRBD1*00(50)	TRBJ2-1*00(207.6)		530|544|567|0|14||70.0;530|544|567|0|14||70.0	11|21|36|14|24||50.0	26|42|70|32|48||80.0												TGTGCCAGCAGTTTCGGGACAGGGATATTGGGCAATGAGCAGTTCTTC	36								CASSFGTGILGNEQFF		:::::::::0:-3:14:14:1:-3:24:32:-6:48:::	TLDC_1_	DNA
277	CLONES_TRBTLDC_1__infusion_TCR-J_Dep_TCR-V_genomic_1000_AACGTGAT_merged_2500000.txt	1212	23	0.000116519	TGTGCCAGCAGCTTGGCTAGCGGGAGCACCGGGGAGCTGTTTTTT	EEEEEEEEEEEEEEEEEEEEEEEEEEEEEEEEEEEEEEEEEEEEE	TRBV11-1*00(470),TRBV11-3*00(454),TRBV11-2*00(422)	TRBD2*00(50)	TRBJ2-2*00(220.6)		531|545|568|0|14||70.0;521|535|558|0|14||70.0;522|536|559|0|14||70.0	20|30|48|16|26||50.0	24|43|71|26|45||95.0												TGTGCCAGCAGCTTGGCTAGCGGGAGCACCGGGGAGCTGTTTTTT	36								CASSLASGSTGELFF		:::::::::0:-3:14:16:-4:-2:26:26:-4:45:::	TLDC_1_	DNA
278	CLONES_TRBTLDC_1__infusion_TCR-J_Dep_TCR-V_genomic_1000_AACGTGAT_merged_2500000.txt	1213	23	0.000116519	TGTGCCAGCAGCCTCGGTTCGGGCGAGGGGTACGAGCAGTACTTC	EEEEEEEEEEEEEEEEEEEEEEEEEEEEEEEEEEEEEEEEEEEEE	TRBV9*00(1067)	TRBD1*00(25),TRBD2*00(25)	TRBJ2-7*00(214.3)		559|571|595|0|12||60.0	17|22|36|25|30||25.0;27|32|48|24|29||25.0	24|39|67|30|45||75.0												TGTGCCAGCAGCCTCGGTTCGGGCGAGGGGTACGAGCAGTACTTC	36								CASSLGSGEGYEQYF		:::::::::0:-4:12:25:-5:-2:30:30:-4:45:::	TLDC_1_	DNA
279	CLONES_TRBTLDC_1__infusion_TCR-J_Dep_TCR-V_genomic_1000_AACGTGAT_merged_2500000.txt	1218	23	0.000116519	TGCAGTGCCCAATCTCGAACGGGGGACACTGAAGCTTTCTTT	EEEEEEEEEEEEEEEEEEEEEEEEEEEEEEEEEEEEEEEEEE	TRBV20-1*00(668.6)	TRBD1*00(25)	TRBJ1-1*00(193.6)		759|767|793|0|8||40.0	18|23|36|20|25||25.0	23|40|68|25|42||85.0												TGCAGTGCCCAATCTCGAACGGGGGACACTGAAGCTTTCTTT	36								CSAQSRTGDTEAFF		:::::::::0:-6:8:20:-6:-1:25:25:-3:42:::	TLDC_1_	DNA
280	CLONES_TRBTLDC_1__infusion_TCR-J_Dep_TCR-V_genomic_1000_AACGTGAT_merged_2500000.txt	1236	22	0.000111453	TGTGCCAGCAGTGGGACAGGCTTTGGCTCCTACAATGAGCAGTTCTTC	EEEEEEEEEEEEEEEEEEEEEEEEEEEEEEEEEEEEEEEEEEEEEEEE	TRBV27*00(480)	TRBD1*00(40)	TRBJ2-1*00(253.8)		556|568|593|0|12||60.0	12|20|36|12|20||40.0	19|42|70|25|48||115.0												TGTGCCAGCAGTGGGACAGGCTTTGGCTCCTACAATGAGCAGTTCTTC	36								CASSGTGFGSYNEQFF		:::::::::0:-5:12:12:0:-4:20:25:1:48:::	TLDC_1_	DNA
281	CLONES_TRBTLDC_1__infusion_TCR-J_Dep_TCR-V_genomic_1000_AACGTGAT_merged_2500000.txt	1242	22	0.000111453	TGTGCCAGCAGTGAGAGGCAATATAATTCACCCCTCCACTTT	EEEEEEEEEEEEEEEEEEEEEEEEEEEEEEEEEEEEEEEEEE	TRBV6-1*00(813.2)		TRBJ1-6*00(228.1)		516|530|553|0|14||70.0		24|45|73|21|42||105.0												TGTGCCAGCAGTGAGAGGCAATATAATTCACCCCTCCACTTT	36								CASSERQYNSPLHF		:::::::::0:-3:14:::::21:-4:42:::	TLDC_1_	DNA
282	CLONES_TRBTLDC_1__infusion_TCR-J_Dep_TCR-V_genomic_1000_AACGTGAT_merged_2500000.txt	1243	22	0.000111453	TGTGCCAGCAGCCTGGGACAGACAATTTACGAGCAGTACTTC	EEEEEEEEEEEEEEEEEEEEEEEEEEEEEEEEEEEEEEEEEE	TRBV2*00(410)	TRBD1*00(35)	TRBJ2-7*00(213.3)		518|529|555|0|11||55.0	12|19|36|14|21||35.0	24|39|67|27|42||75.0												TGTGCCAGCAGCCTGGGACAGACAATTTACGAGCAGTACTTC	36								CASSLGQTIYEQYF		:::::::::0:-6:11:14:0:-5:21:27:-4:42:::	TLDC_1_	DNA
283	CLONES_TRBTLDC_1__infusion_TCR-J_Dep_TCR-V_genomic_1000_AACGTGAT_merged_2500000.txt	1257	22	0.000111453	TGTGCCAGCAGCTGGGGGGGCAATGAGCAGTTCTTC	EEEEEEEEEEEEEEEEEEEEEEEEEEEEEEEEEEEE	TRBV5-4*00(575),TRBV5-8*00(527)	TRBD1*00(25)	TRBJ2-1*00(216)		549|562|585|0|13||65.0;551|564|587|0|13||65.0	18|23|36|13|18||25.0	26|42|70|20|36||80.0												TGTGCCAGCAGCTGGGGGGGCAATGAGCAGTTCTTC	36								CASSWGGNEQFF		:::::::::0:-3:13:13:-6:-1:18:20:-6:36:::	TLDC_1_	DNA
284	CLONES_TRBTLDC_1__infusion_TCR-J_Dep_TCR-V_genomic_1000_AACGTGAT_merged_2500000.txt	1262	21	0.000106387	TGTGCCAGCAGTTACTTTTGGGGGCAGTTCTTCGGGCCAGGGACACGGCTCACCGTGCTAGGTAAGAAGGGGGCTCCAGGTGGGAGAGAGGGTGAGCAGCCCAGCCTGCACGACCCCAGAACCCTGTTCTTAGGGGAGTGGACACTGGGCAATCCAGGGCCCTCCTCGAGGGAAGCGGGGTTTGCGCCAGGGTCCCCAGGGCTGTGCGAACACCGGGGAGCTGTTTTTT	EEEEEEEEEEEEEEEEEEEEEEEEEENNNNNNNNNNNNNNNNNNNNNNNNNNNNNNNNNNNNNNNNNNNNNNNNNNNNNNNNNNNNNNNNNNNNNNNNNNNNNNNNNNNNNNNNNNNNNNNNNNNNNNNNNNNNNNNNNNNNNNNNNNNNNNNNNNNNNNNNNNNNNNNNNNNNNNNNNNNNNNNNNNNNNNNNNNNNNNNNNNNNNNNNNNNNNNNNNNNNNNNNNNN	TRBV6-2*00(517.2),TRBV6-3*00(517.2)	TRBD2*00(50)	TRBJ2-2*00(256.7)		516|532|553|0|16||80.0;516|532|553|0|16||80.0	28|38|48|155|165||50.0	19|43|71|205|229||120.0												TGTGCCAGCAGTTACTTTTGGGGGCAGTTCTTCGGGCCAGGGACACGGCTCACCGTGCTAGGTAAGAAGGGGGCTCCAGGTGGGAGAGAGGGTGAGCAGCCCAGCCTGCACGACCCCAGAACCCTGTTCTTAGGGGAGTGGACACTGGGCAATCCAGGGCCCTCCTCGAGGGAAGCGGGGTTTGCGCCAGGGTCCCCAGGGCTGTGCGAACACCGGGGAGCTGTTTTTT	36								CASSYFWGQFFGPGTRLTVLGKKGAPGGREGEQPSLHD_PEPCS*GSGHWAIQGPPRGKRGLRQGPQGCANTGELFF		:::::::::0:-1:16:155:-12:6:165:205:1:229:::	TLDC_1_	DNA
285	CLONES_TRBTLDC_1__infusion_TCR-J_Dep_TCR-V_genomic_1000_AACGTGAT_merged_2500000.txt	1264	21	0.000106387	TGTGCCAGCAGCCAAGATTAGGTGCTAGCGGGAGGGCGGGGGAGACCCAGTACTTC	EEEEEEEEEEEEEEEEEEEEEEEEEEEEEEEEEEEEEEEEEEEEEEEEEEEEEEEE	TRBV14*00(235)	TRBD2*00(65)	TRBJ2-5*00(213.4)		516|534|553|0|18||90.0	20|33|48|24|37||65.0	25|40|68|41|56||75.0												TGTGCCAGCAGCCAAGATTAGGTGCTAGCGGGAGGGCGGGGGAGACCCAGTACTTC	36								CASSQD*VL_GRAGETQYF		:::::::::0:1:18:24:-4:1:37:41:-5:56:::	TLDC_1_	DNA
286	CLONES_TRBTLDC_1__infusion_TCR-J_Dep_TCR-V_genomic_1000_AACGTGAT_merged_2500000.txt	1278	21	0.000106387	TGCAGTGCTAGAGGGGCCGCGGGAGCCTACGAGCAGTACTTC	EEEEEEEEEEEEEEEEEEEEEEEEEEEEEEEEEEEEEEEEEE	TRBV20-1*00(652)	TRBD2*00(35)	TRBJ2-7*00(224.2)		759|772|793|0|13||65.0	23|30|48|18|25||35.0	22|39|67|25|42||85.0												TGCAGTGCTAGAGGGGCCGCGGGAGCCTACGAGCAGTACTTC	36								CSARGAAGAYEQYF		:::::::::0:-1:13:18:-7:-2:25:25:-2:42:::	TLDC_1_	DNA
287	CLONES_TRBTLDC_1__infusion_TCR-J_Dep_TCR-V_genomic_1000_AACGTGAT_merged_2500000.txt	1283	21	0.000106387	TGTGCCAGCAGTTTTAGTCCGAACACTGAAGCTTTCTTT	EEEEEEEEEEEEEEEEEEEEEEEEEEEEEEEEEEEEEEE	TRBV12-3*00(229.2),TRBV12-4*00(229.2)	TRBD2*00(30)	TRBJ1-1*00(234.2)		530|544|567|0|14||70.0;530|544|567|0|14||70.0	9|15|48|14|20||30.0	21|40|68|20|39||95.0												TGTGCCAGCAGTTTTAGTCCGAACACTGAAGCTTTCTTT	36								CASSFSPNTEAFF		:::::::::0:-3:14:14:7:-17:20:20:-1:39:::	TLDC_1_	DNA
288	CLONES_TRBTLDC_1__infusion_TCR-J_Dep_TCR-V_genomic_1000_AACGTGAT_merged_2500000.txt	1296	20	0.000101321	TGTGCCAGCACACACCGACAGGGCGGAGAGACCCAGTACTTCGGGCCAGGCACGCGGCTCCTGGTGCTCGGTGAGCGCGGGCTGCTGGGGCGCGGGCGCGGGCGGCTTGGGTCTGGTTTTTGCGGGGAGTCCCCGGGCTGTGCTCTGGGGCCAACGTCCTGACTTTC	EEEEEEEEEEEEEEEEEEEEEEEEEEEEEEEEEEEEEEEEEEEEEEEEEEEEEEEEEEEEEEEEEEEEEEEEEEEEEEEEEEEEEEEEEEEEEEEEEEEEEEEEEEEEEEEEEEEEEEEEEEEEEEEEEEEEEEEEEEEEEEEEEEEEEEEEEEEEEEEEEEEEEEE	TRBV11-1*00(150),TRBV7-9*00(150)	TRBD1*00(35),TRBD2*00(30)	TRBJ2-6*00(270)		531|541|568|0|10||50.0;556|566|593|0|10||50.0	14|21|36|16|23||35.0;10|16|48|127|133||30.0	19|45|73|141|167||130.0												TGTGCCAGCACACACCGACAGGGCGGAGAGACCCAGTACTTCGGGCCAGGCACGCGGCTCCTGGTGCTCGGTGAGCGCGGGCTGCTGGGGCGCGGGCGCGGGCGGCTTGGGTCTGGTTTTTGCGGGGAGTCCCCGGGCTGTGCTCTGGGGCCAACGTCCTGACTTTC	36								CASTHRQGGETQYFGPGTRLLVLGERGL_GARARAAWVWFLRGVPGLCSGANVLTF		:::::::::0:-7:10:16:-2:-3:23:141:1:167:::	TLDC_1_	DNA
289	CLONES_TRBTLDC_1__infusion_TCR-J_Dep_TCR-V_genomic_1000_AACGTGAT_merged_2500000.txt	1298	20	0.000101321	TGTGCCAGCAGTCCCCCACTCGTCGACTCTCGTCGAGGACAGGTGAAGCTTTCTTT	EEEEEEEEEEEEEEEEEEEEEEEEEEEEEEEEEEEEEEEEEEEEEEEEEEEEEEEE	TRBV6-4*00(578.6)	TRBD1*00(35)	TRBJ1-1*00(205)		518|530|555|0|12||60.0	13|20|36|36|43||35.0	27|40|68|43|56||65.0												TGTGCCAGCAGTCCCCCACTCGTCGACTCTCGTCGAGGACAGGTGAAGCTTTCTTT	36								CASSPPLVD_SSRTGEAFF		:::::::::0:-5:12:36:-1:-4:43:43:-7:56:::	TLDC_1_	DNA
290	CLONES_TRBTLDC_1__infusion_TCR-J_Dep_TCR-V_genomic_1000_AACGTGAT_merged_2500000.txt	1299	20	0.000101321	TGTGCCAGCAGCTTAATGACTAGCTGGAGCTCCTACAATGAGCAGTTCTTC	EEEEEEEEEEEEEEEEEEEEEEEEEEEEEEEEEEEEEEEEEEEEEEEEEEE	TRBV5-6*00(1220.1)	TRBD2*00(35)	TRBJ2-1*00(205)		550|564|586|0|14||70.0	18|25|48|17|24||35.0	16|42|70|25|51||130.0												TGTGCCAGCAGCTTAATGACTAGCTGGAGCTCCTACAATGAGCAGTTCTTC	36								CASSLMTSWSSYNEQFF		:::::::::0:-2:14:17:-2:-7:24:25:4:51:::	TLDC_1_	DNA
291	CLONES_TRBTLDC_1__infusion_TCR-J_Dep_TCR-V_genomic_1000_AACGTGAT_merged_2500000.txt	1303	20	0.000101321	TGTGCCAGCAGTGAAGGGCAGGGTCCCGCCTCTGAGCAGTTCTTC	EEEEEEEEEEEEEEEEEEEEEEEEEEEEEEEEEEEEEEEEEEEEE	TRBV2*00(564.3)	TRBD1*00(30),TRBD2*00(30)	TRBJ2-1*00(182.2)		518|534|555|0|16||80.0	7|13|36|22|28||30.0;3|9|48|23|29||30.0	29|42|70|32|45||65.0												TGTGCCAGCAGTGAAGGGCAGGGTCCCGCCTCTGAGCAGTTCTTC	36								CASSEGQGPASEQFF		:::::::::0:-1:16:22:5:-11:28:32:-9:45:::	TLDC_1_	DNA
292	CLONES_TRBTLDC_1__infusion_TCR-J_Dep_TCR-V_genomic_1000_AACGTGAT_merged_2500000.txt	1304	20	0.000101321	TGTGCCAGCAGCTTAGCGCAGATGGGGAATTCACCCCTCCACTTT	EEEEEEEEEEEEEEEEEEEEEEEEEEEEEEEEEEEEEEEEEEEEE	TRBV7-9*00(268.4)		TRBJ1-6*00(225.2)		556|575|593|0|19||95.0		27|45|73|27|45||90.0												TGTGCCAGCAGCTTAGCGCAGATGGGGAATTCACCCCTCCACTTT	36								CASSLAQMGNSPLHF		:::::::::0:2:19:::::27:-7:45:::	TLDC_1_	DNA
293	CLONES_TRBTLDC_1__infusion_TCR-J_Dep_TCR-V_genomic_1000_AACGTGAT_merged_2500000.txt	1308	20	0.000101321	TGTGCCAGCAGCTTAGTTAAAGGGAGCTACGAGCAGTACTTC	EEEEEEEEEEEEEEEEEEEEEEEEEEEEEEEEEEEEEEEEEE	TRBV7-8*00(280)	TRBD2*00(25)	TRBJ2-7*00(135)		567|583|604|0|16||80.0	25|30|48|21|26||25.0	23|39|67|26|42||80.0												TGTGCCAGCAGCTTAGTTAAAGGGAGCTACGAGCAGTACTTC	36								CASSLVKGSYEQYF		:::::::::0:-1:16:21:-9:-2:26:26:-3:42:::	TLDC_1_	DNA
294	CLONES_TRBTLDC_1__infusion_TCR-J_Dep_TCR-V_genomic_1000_AACGTGAT_merged_2500000.txt	1309	20	0.000101321	TGTGCCAGCAGCCCCGGGGACAGGCCCTACGAGCAGTACTTC	EEEEEEEEEEEEEEEEEEEEEEEEEEEEEEEEEEEEEEEEEE	TRBV7-8*00(534.2)	TRBD1*00(40)	TRBJ2-7*00(223.4)		567|579|604|0|12||60.0	12|20|36|16|24||40.0	22|39|67|25|42||85.0												TGTGCCAGCAGCCCCGGGGACAGGCCCTACGAGCAGTACTTC	36								CASSPGDRPYEQYF		:::::::::0:-5:12:16:0:-4:24:25:-2:42:::	TLDC_1_	DNA
295	CLONES_TRBTLDC_1__infusion_TCR-J_Dep_TCR-V_genomic_1000_AACGTGAT_merged_2500000.txt	1310	20	0.000101321	TGTGCCAGCAGGGCTCGGGCAGGGAGCTACGAGCAGTACTTC	EEEEEEEEEEEEEEEEEEEEEEEEEEEEEEEEEEEEEEEEEE	TRBV2*00(205)	TRBD1*00(25),TRBD2*00(25)	TRBJ2-7*00(218.2)		518|529|555|0|11||55.0	16|21|36|19|24||25.0;25|30|48|21|26||25.0	23|39|67|26|42||80.0												TGTGCCAGCAGGGCTCGGGCAGGGAGCTACGAGCAGTACTTC	36								CASRARAGSYEQYF		:::::::::0:-6:11:19:-4:-3:24:26:-3:42:::	TLDC_1_	DNA
296	CLONES_TRBTLDC_1__infusion_TCR-J_Dep_TCR-V_genomic_1000_AACGTGAT_merged_2500000.txt	1312	20	0.000101321	TGCAGTGCTAGAGATGTCGGTAGTTTTGATGAGCAGTTCTTC	EEEEEEEEEEEEEEEEEEEEEEEEEEEEEEEEEEEEEEEEEE	TRBV20-1*00(499.4)		TRBJ2-1*00(210)		759|774|793|0|15||75.0		28|42|70|28|42||70.0												TGCAGTGCTAGAGATGTCGGTAGTTTTGATGAGCAGTTCTTC	36								CSARDVGSFDEQFF		:::::::::0:1:15:::::28:-8:42:::	TLDC_1_	DNA
297	CLONES_TRBTLDC_1__infusion_TCR-J_Dep_TCR-V_genomic_1000_AACGTGAT_merged_2500000.txt	1321	20	0.000101321	TGTGCCAGCACATCTTCCTACAATGAGCAGTTCTTC	EEEEEEEEEEEEEEEEEEEEEEEEEEEEEEEEEEEE	TRBV6-5*00(728.3)		TRBJ2-1*00(244.2)		519|529|556|0|10||50.0		21|42|70|15|36||105.0												TGTGCCAGCACATCTTCCTACAATGAGCAGTTCTTC	36								CASTSSYNEQFF		:::::::::0:-7:10:::::15:-1:36:::	TLDC_1_	DNA
298	CLONES_TRBTLDC_1__infusion_TCR-J_Dep_TCR-V_genomic_1000_AACGTGAT_merged_2500000.txt	1322	20	0.000101321	TGTGCCAGCAGCTCCGGGGCAGATACGCAGTATTTT	EEEEEEEEEEEEEEEEEEEEEEEEEEEEEEEEEEEE	TRBV7-6*00(968.4),TRBV7-7*00(856.4)	TRBD1*00(25),TRBD2*00(25)	TRBJ2-3*00(170)		576|589|613|0|13||65.0;585|598|622|0|13||65.0	10|15|36|13|18||25.0;14|19|48|13|18||25.0	24|41|69|19|36||85.0												TGTGCCAGCAGCTCCGGGGCAGATACGCAGTATTTT	36								CASSSGADTQYF		:::::::::0:-4:13:13:2:-9:18:19:-4:36:::	TLDC_1_	DNA
299	CLONES_TRBTLDC_1__infusion_TCR-J_Dep_TCR-V_genomic_1000_AACGTGAT_merged_2500000.txt	1323	20	0.000101321	TGTGCCAGCAGCCATGGCGGCTACGAGCAGTACTTC	EEEEEEEEEEEEEEEEEEEEEEEEEEEEEEEEEEEE	TRBV3-1*00(559.2),TRBV3-2*00(511.2)		TRBJ2-7*00(219.2)		543|557|580|0|14||70.0;543|557|580|0|14||70.0		23|39|67|20|36||80.0												TGTGCCAGCAGCCATGGCGGCTACGAGCAGTACTTC	36								CASSHGGYEQYF		:::::::::0:-3:14:::::20:-3:36:::	TLDC_1_	DNA
300	CLONES_TRBTLDC_1__infusion_TCR-J_Dep_TCR-V_genomic_1000_AACGTGAT_merged_2500000.txt	1334	19	9.62552e-05	TGTGCCAGCTCACCATAGGGAGTGGCAGGAGCTAATATTCAATCAACCCCAGCATTTT	EEEEEEEEEEEEEEEEEEEEEEEEEEEEEEEEEEEEEEEEEEEEEEEEEEEEEEEEEE	TRBV18*00(300)	TRBD2*00(25)	TRBJ1-5*00(219)		702|717|739|0|15||75.0	25|30|48|17|22||25.0	23|42|70|39|58|SG29A|79.0												TGTGCCAGCTCACCATAGGGAGTGGCAGGAGCTAATATTCAATCAACCCCAGCATTTT	36								CASSP*GVAG_LIFNQPQHF		:::::::::0:-2:15:17:-9:-2:22:39:-3:58:::	TLDC_1_	DNA
301	CLONES_TRBTLDC_1__infusion_TCR-J_Dep_TCR-V_genomic_1000_AACGTGAT_merged_2500000.txt	1336	19	9.62552e-05	TGTGCCAGCAGCTTAGCCGATAGCGGGGCCAGTGCACAGATACGCAGTATTTT	EEEEEEEEEEEEEEEEEEEEEEEEEEEEEEEEEEEEEEEEEEEEEEEEEEEEE	TRBV11-3*00(429.1),TRBV11-1*00(418.1),TRBV11-2*00(397.1)	TRBD2*00(35)	TRBJ2-3*00(240)		521|537|558|0|16||80.0;531|548|568|0|17||85.0;522|538|559|0|16||80.0	21|28|48|20|27||35.0	21|41|69|33|53||100.0												TGTGCCAGCAGCTTAGCCGATAGCGGGGCCAGTGCACAGATACGCAGTATTTT	36								CASSLADSG_QCTDTQYF		:::::::::0:-1:16:20:-5:-4:27:33:-1:53:::	TLDC_1_	DNA
302	CLONES_TRBTLDC_1__infusion_TCR-J_Dep_TCR-V_genomic_1000_AACGTGAT_merged_2500000.txt	1338	19	9.62552e-05	TGTGCCAGCAGTTTTGAGGGGATAGGGGTTATGAGTCAGCCCCAGCATTTT	EEEEEEEEEEEEEEEEEEEEEEEEEEEEEEEEEEEEEEEEEEEEEEEEEEE	TRBV28*00(1212.2)	TRBD1*00(34)	TRBJ1-5*00(184.1)		564|578|601|0|14||70.0	12|22|36|18|28|SC16T|34.0	26|42|70|35|51||80.0												TGTGCCAGCAGTTTTGAGGGGATAGGGGTTATGAGTCAGCCCCAGCATTTT	36								CASSFEGIGVMSQPQHF		:::::::::0:-3:14:18:0:-2:28:35:-6:51:::	TLDC_1_	DNA
303	CLONES_TRBTLDC_1__infusion_TCR-J_Dep_TCR-V_genomic_1000_AACGTGAT_merged_2500000.txt	1339	19	9.62552e-05	TGTGCCAGCAGTTCCACCCGGGAAGGACTAGCCGCCTACGAGCAGTACTTC	EEEEEEEEEEEEEEEEEEEEEEEEEEEEEEEEEEEEEEEEEEEEEEEEEEE	TRBV28*00(198.2)	TRBD2*00(40),TRBD1*00(35)	TRBJ2-7*00(225)		564|577|601|0|13||65.0	17|25|48|24|32||40.0;9|16|36|16|23||35.0	22|39|67|34|51||85.0												TGTGCCAGCAGTTCCACCCGGGAAGGACTAGCCGCCTACGAGCAGTACTTC	36								CASSSTREGLAAYEQYF		:::::::::0:-4:13:24:-1:-7:32:34:-2:51:::	TLDC_1_	DNA
304	CLONES_TRBTLDC_1__infusion_TCR-J_Dep_TCR-V_genomic_1000_AACGTGAT_merged_2500000.txt	1340	19	9.62552e-05	TGTGCCAGCAGCTTACTGAGCGGGAGCAGGTAGAGTGATACGCAGTATTTT	EEEEEEEEEEEEEEEEEEEEEEEEEEEEEEEEEEEEEEEEEEEEEEEEEEE	TRBV7-9*00(379.2)	TRBD2*00(40)	TRBJ2-3*00(215)		556|571|593|0|15||75.0	22|30|48|18|26||40.0	26|41|69|36|51||75.0												TGTGCCAGCAGCTTACTGAGCGGGAGCAGGTAGAGTGATACGCAGTATTTT	36								CASSLLSGSR*SDTQYF		:::::::::0:-2:15:18:-6:-2:26:36:-6:51:::	TLDC_1_	DNA
305	CLONES_TRBTLDC_1__infusion_TCR-J_Dep_TCR-V_genomic_1000_AACGTGAT_merged_2500000.txt	1341	19	9.62552e-05	TGTGCCAGCAGCCAAGCGGTTGGCGGGGGATACCAAGAGACCCAGTACTTC	EEEEEEEEEEEEEEEEEEEEEEEEEEEEEEEEEEEEEEEEEEEEEEEEEEE	TRBV3-1*00(327.2),TRBV3-2*00(327.2)	TRBD1*00(25),TRBD2*00(25)	TRBJ2-5*00(245)		543|559|580|0|16||80.0;543|559|580|0|16||80.0	18|23|36|24|29||25.0;23|28|48|22|27||25.0	19|40|68|30|51||105.0												TGTGCCAGCAGCCAAGCGGTTGGCGGGGGATACCAAGAGACCCAGTACTTC	36								CASSQAVGGGYQETQYF		:::::::::0:-1:16:24:-6:-1:29:30:1:51:::	TLDC_1_	DNA
306	CLONES_TRBTLDC_1__infusion_TCR-J_Dep_TCR-V_genomic_1000_AACGTGAT_merged_2500000.txt	1342	19	9.62552e-05	TGTGCCAGCAGAGCCGGGACTAGCGGGAGAGAGAAGTACGAGCAGTACTTC	EEEEEEEEEEEEEEEEEEEEEEEEEEEEEEEEEEEEEEEEEEEEEEEEEEE	TRBV9*00(1094.1)	TRBD2*00(80)	TRBJ2-7*00(215)		559|570|595|0|11||55.0	14|30|48|13|29||80.0	24|39|67|36|51||75.0												TGTGCCAGCAGAGCCGGGACTAGCGGGAGAGAGAAGTACGAGCAGTACTTC	36								CASRAGTSGREKYEQYF		:::::::::0:-5:11:13:2:-2:29:36:-4:51:::	TLDC_1_	DNA
307	CLONES_TRBTLDC_1__infusion_TCR-J_Dep_TCR-V_genomic_1000_AACGTGAT_merged_2500000.txt	1343	19	9.62552e-05	TGCGCCAGCAGCGCGAGCGGGACTAGCGATTTCTACAATGAGCAGTTCTTC	EEEEEEEEEEEEEEEEEEEEEEEEEEEEEEEEEEEEEEEEEEEEEEEEEEE	TRBV5-1*00(1204.7)	TRBD2*00(55)	TRBJ2-1*00(200)		554|566|590|0|12||60.0	15|26|48|17|28||55.0	23|42|70|32|51||95.0												TGCGCCAGCAGCGCGAGCGGGACTAGCGATTTCTACAATGAGCAGTTCTTC	36								CASSASGTSDFYNEQFF		:::::::::0:-4:12:17:1:-6:28:32:-3:51:::	TLDC_1_	DNA
308	CLONES_TRBTLDC_1__infusion_TCR-J_Dep_TCR-V_genomic_1000_AACGTGAT_merged_2500000.txt	1349	19	9.62552e-05	TGTGCCAGCAGTGAAGAAACAGGGAAGGGGGATGGCTACACCTTC	EEEEEEEEEEEEEEEEEEEEEEEEEEEEEEEEEEEEEEEEEEEEE	TRBV6-1*00(415)	TRBD1*00(30)	TRBJ1-2*00(218.4)		516|532|553|0|16||80.0	15|21|36|18|24||30.0	26|40|68|31|45||70.0												TGTGCCAGCAGTGAAGAAACAGGGAAGGGGGATGGCTACACCTTC	36								CASSEETGKGDGYTF		:::::::::0:-1:16:18:-3:-3:24:31:-6:45:::	TLDC_1_	DNA
309	CLONES_TRBTLDC_1__infusion_TCR-J_Dep_TCR-V_genomic_1000_AACGTGAT_merged_2500000.txt	1350	19	9.62552e-05	TGTGCCAGCAGCCGTGTGTTGAGCTCCTACAATGAGCAGTTCTTC	EEEEEEEEEEEEEEEEEEEEEEEEEEEEEEEEEEEEEEEEEEEEE	TRBV4-2*00(140),TRBV5-4*00(135),TRBV5-5*00(135),TRBV5-8*00(135)		TRBJ2-1*00(265)		537|550|574|0|13||65.0;549|561|585|0|12||60.0;549|561|585|0|12||60.0;551|563|587|0|12||60.0		17|42|70|20|45||125.0												TGTGCCAGCAGCCGTGTGTTGAGCTCCTACAATGAGCAGTTCTTC	36								CASSRVLSSYNEQFF		:::::::::0:-4:13:::::20:3:45:::	TLDC_1_	DNA
310	CLONES_TRBTLDC_1__infusion_TCR-J_Dep_TCR-V_genomic_1000_AACGTGAT_merged_2500000.txt	1351	19	9.62552e-05	TGTGCCAGCAGCCAAGCGGCCTCGGTTCGGAATGAGCAGTTCTTC	EEEEEEEEEEEEEEEEEEEEEEEEEEEEEEEEEEEEEEEEEEEEE	TRBV4-2*00(559.2),TRBV4-3*00(543.2)		TRBJ2-1*00(215)		537|553|574|0|16||80.0;537|553|574|0|16|SC539T|64.0		27|42|70|30|45||75.0												TGTGCCAGCAGCCAAGCGGCCTCGGTTCGGAATGAGCAGTTCTTC	36								CASSQAASVRNEQFF		:::::::::0:-1:16:::::30:-7:45:::	TLDC_1_	DNA
311	CLONES_TRBTLDC_1__infusion_TCR-J_Dep_TCR-V_genomic_1000_AACGTGAT_merged_2500000.txt	1354	19	9.62552e-05	TGTGCCAGCCCGGGCGAGAGTGGGTTACAATGAGTAGTTCTTC	EEEEEEEEEEEEEEEEEEEEEEEEEEEEEEEEEEEEEEEEEEE	TRBV5-6*00(893.2)	TRBD1*00(25),TRBD2*00(25)	TRBJ2-1*00(214)		550|559|586|0|9||45.0	10|15|36|9|14||25.0;14|19|48|9|14||25.0	24|42|70|25|43|SC33T|74.0												TGTGCCAGCCCGGGCGAGAGTGGGTTACAATGAGTAGTTCTTC	36								CASPGES_GYNE*FF		:::::::::0:-7:9:9:2:-9:14:25:-4:43:::	TLDC_1_	DNA
312	CLONES_TRBTLDC_1__infusion_TCR-J_Dep_TCR-V_genomic_1000_AACGTGAT_merged_2500000.txt	1369	19	9.62552e-05	TGTGCCAGCAGCCCATGGACAGGGACGATGGCTACACCTTC	EEEEEEEEEEEEEEEEEEEEEEEEEEEEEEEEEEEEEEEEE	TRBV7-7*00(744.2)	TRBD1*00(40)	TRBJ1-2*00(207.8)		585|597|622|0|12||60.0	13|21|36|16|24||40.0	26|40|68|27|41||70.0												TGTGCCAGCAGCCCATGGACAGGGACGATGGCTACACCTTC	36								CASSPWT_DDGYTF		:::::::::0:-5:12:16:-1:-3:24:27:-6:41:::	TLDC_1_	DNA
313	CLONES_TRBTLDC_1__infusion_TCR-J_Dep_TCR-V_genomic_1000_AACGTGAT_merged_2500000.txt	1372	19	9.62552e-05	TGTGCCAGCAGCGTGGGACAGGGGAACGAGCAGTACTTC	EEEEEEEEEEEEEEEEEEEEEEEEEEEEEEEEEEEEEEE	TRBV9*00(537.3)	TRBD1*00(50)	TRBJ2-7*00(160)		559|573|595|0|14||70.0	12|22|36|14|24||50.0	25|39|67|25|39||70.0												TGTGCCAGCAGCGTGGGACAGGGGAACGAGCAGTACTTC	36								CASSVGQGNEQYF		:::::::::0:-2:14:14:0:-2:24:25:-5:39:::	TLDC_1_	DNA
314	CLONES_TRBTLDC_1__infusion_TCR-J_Dep_TCR-V_genomic_1000_AACGTGAT_merged_2500000.txt	1373	19	9.62552e-05	TGCAGTGCACGGGACGTGGGTGTGGATACGCAGTATTTT	EEEEEEEEEEEEEEEEEEEEEEEEEEEEEEEEEEEEEEE	TRBV20-1*00(306.4)	TRBD1*00(30),TRBD2*00(30)	TRBJ2-3*00(115)		759|767|793|0|8||40.0	11|17|36|9|15||30.0;15|21|48|9|15||30.0	26|41|69|24|39||75.0												TGCAGTGCACGGGACGTGGGTGTGGATACGCAGTATTTT	36								CSARDVGVDTQYF		:::::::::0:-6:8:9:1:-7:15:24:-6:39:::	TLDC_1_	DNA
315	CLONES_TRBTLDC_1__infusion_TCR-J_Dep_TCR-V_genomic_1000_AACGTGAT_merged_2500000.txt	1392	18	9.11891e-05	TGTGCCATCAGTGAGTCGCGCGGCGGGGGTACAGATACGCAGTATTTT	EEEEEEEEEEEEEEEEEEEEEEEEEEEEEEEEEEEEEEEEEEEEEEEE	TRBV10-3*00(510)	TRBD1*00(25),TRBD2*00(25)	TRBJ2-3*00(228.9)		533|551|570|0|18||90.0	18|23|36|24|29||25.0;23|28|48|22|27||25.0	23|41|69|30|48||90.0												TGTGCCATCAGTGAGTCGCGCGGCGGGGGTACAGATACGCAGTATTTT	36								CAISESRGGGTDTQYF		:::::::::0:1:18:24:-6:-1:29:30:-3:48:::	TLDC_1_	DNA
316	CLONES_TRBTLDC_1__infusion_TCR-J_Dep_TCR-V_genomic_1000_AACGTGAT_merged_2500000.txt	1393	18	9.11891e-05	TGTGCCAGCAGTGAAACTGGGACAACCCACACAGATACGCAGTATTTT	EEEEEEEEEEEEEEEEEEEEEEEEEEEEEEEEEEEEEEEEEEEEEEEE	TRBV2*00(408.1)	TRBD1*00(30)	TRBJ2-3*00(235)		518|533|555|0|15||75.0	12|18|36|18|24||30.0	22|41|69|29|48||95.0												TGTGCCAGCAGTGAAACTGGGACAACCCACACAGATACGCAGTATTTT	36								CASSETGTTHTDTQYF		:::::::::0:-2:15:18:0:-6:24:29:-2:48:::	TLDC_1_	DNA
317	CLONES_TRBTLDC_1__infusion_TCR-J_Dep_TCR-V_genomic_1000_AACGTGAT_merged_2500000.txt	1405	18	9.11891e-05	TGTGCCAGCAGCCGAACAGGGTCGAAACACCATATATTTT	EEEEEEEEEEEEEEEEEEEEEEEEEEEEEEEEEEEEEEEE	TRBV3-1*00(220),TRBV3-2*00(220)	TRBD1*00(30)	TRBJ1-3*00(224.1)		543|556|580|0|13||65.0;543|556|580|0|13||65.0	15|21|36|15|21||30.0	25|42|70|23|40||85.0												TGTGCCAGCAGCCGAACAGGGTCGAAACACCATATATTTT	36								CASSRTG_RNTIYF		:::::::::0:-4:13:15:-3:-3:21:23:-5:40:::	TLDC_1_	DNA
318	CLONES_TRBTLDC_1__infusion_TCR-J_Dep_TCR-V_genomic_1000_AACGTGAT_merged_2500000.txt	1421	17	8.6123e-05	TGCGCCAGCAGCCAAGAAGTTCCCCGGGACAGGGGGTATGAGCAGTACTTC	EEEEEEEEEEEEEEEEEEEEEEEEEEEEEEEEEEEEEEEEEEEEEEEEEEE	TRBV4-3*00(869.1)	TRBD1*00(70)	TRBJ2-7*00(164.1)		537|554|574|0|17||85.0	9|23|36|22|36||70.0	27|39|67|39|51||60.0												TGCGCCAGCAGCCAAGAAGTTCCCCGGGACAGGGGGTATGAGCAGTACTTC	36								CASSQEVPRDRGYEQYF		:::::::::0:0:17:22:3:-1:36:39:-7:51:::	TLDC_1_	DNA
319	CLONES_TRBTLDC_1__infusion_TCR-J_Dep_TCR-V_genomic_1000_AACGTGAT_merged_2500000.txt	1424	17	8.6123e-05	TGTGCCAGCAGTGATGACAGTTTTTATGGGAACTATGGCTACACCTTC	EEEEEEEEEEEEEEEEEEEEEEEEEEEEEEEEEEEEEEEEEEEEEEEE	TRBV6-1*00(732.5)	TRBD1*00(25)	TRBJ1-2*00(228.1)		516|530|553|0|14||70.0	14|19|36|15|20||25.0	22|40|68|30|48||90.0												TGTGCCAGCAGTGATGACAGTTTTTATGGGAACTATGGCTACACCTTC	36								CASSDDSFYGNYGYTF		:::::::::0:-3:14:15:-2:-5:20:30:-2:48:::	TLDC_1_	DNA
320	CLONES_TRBTLDC_1__infusion_TCR-J_Dep_TCR-V_genomic_1000_AACGTGAT_merged_2500000.txt	1425	17	8.6123e-05	TGCGCCAGCAGCTTCCTTACAGGGGGGATTTACAATGAGCAGTTCTTC	EEEEEEEEEEEEEEEEEEEEEEEEEEEEEEEEEEEEEEEEEEEEEEEE	TRBV5-1*00(898.1)	TRBD1*00(40)	TRBJ2-1*00(230)		554|568|590|0|14||70.0	15|23|36|18|26||40.0	24|42|70|30|48||90.0												TGCGCCAGCAGCTTCCTTACAGGGGGGATTTACAATGAGCAGTTCTTC	36								CASSFLTGGIYNEQFF		:::::::::0:-2:14:18:-3:-1:26:30:-4:48:::	TLDC_1_	DNA
321	CLONES_TRBTLDC_1__infusion_TCR-J_Dep_TCR-V_genomic_1000_AACGTGAT_merged_2500000.txt	1426	17	8.6123e-05	TGTGCCAGCAGCCAAGGACAGGGGGAGGTTGGCGGCTACACCTTC	EEEEEEEEEEEEEEEEEEEEEEEEEEEEEEEEEEEEEEEEEEEEE	TRBV3-1*00(505),TRBV3-2*00(457)	TRBD1*00(45)	TRBJ1-2*00(199.1)		543|559|580|0|16||80.0;543|559|580|0|16||80.0	14|23|36|16|25||45.0	28|40|68|33|45||60.0												TGTGCCAGCAGCCAAGGACAGGGGGAGGTTGGCGGCTACACCTTC	36								CASSQGQGEVGGYTF		:::::::::0:-1:16:16:-2:-1:25:33:-8:45:::	TLDC_1_	DNA
322	CLONES_TRBTLDC_1__infusion_TCR-J_Dep_TCR-V_genomic_1000_AACGTGAT_merged_2500000.txt	1432	17	8.6123e-05	TGTGCCATCAGTGCAGGGACAGGGTCCACTGAAGCTTTCTTT	EEEEEEEEEEEEEEEEEEEEEEEEEEEEEEEEEEEEEEEEEE	TRBV10-3*00(315.1)	TRBD1*00(45)	TRBJ1-1*00(220)		533|546|570|0|13||65.0	12|21|36|15|24||45.0	24|40|68|26|42||80.0												TGTGCCATCAGTGCAGGGACAGGGTCCACTGAAGCTTTCTTT	36								CAISAGTGSTEAFF		:::::::::0:-4:13:15:0:-3:24:26:-4:42:::	TLDC_1_	DNA
323	CLONES_TRBTLDC_1__infusion_TCR-J_Dep_TCR-V_genomic_1000_AACGTGAT_merged_2500000.txt	1436	17	8.6123e-05	TGTGCCAGCAGCTTGTTTCCAGGGAACACTGAAGCTTTCTTT	EEEEEEEEEEEEEEEEEEEEEEEEEEEEEEEEEEEEEEEEEE	TRBV5-5*00(476),TRBV5-6*00(428)		TRBJ1-1*00(234)		549|564|585|0|15||75.0;550|565|586|0|15||75.0		21|40|68|23|42||95.0												TGTGCCAGCAGCTTGTTTCCAGGGAACACTGAAGCTTTCTTT	36								CASSLFPGNTEAFF		:::::::::0:-1:15:::::23:-1:42:::	TLDC_1_	DNA
324	CLONES_TRBTLDC_1__infusion_TCR-J_Dep_TCR-V_genomic_1000_AACGTGAT_merged_2500000.txt	1437	17	8.6123e-05	TGTGCCAGCAGCTCAGGACTTGGACCCTACGAGCAGTACTTC	EEEEEEEEEEEEEEEEEEEEEEEEEEEEEEEEEEEEEEEEEE	TRBV5-6*00(608)	TRBD2*00(25)	TRBJ2-7*00(85)		550|563|586|0|13||65.0	17|22|48|15|20||25.0	22|39|67|25|42||85.0												TGTGCCAGCAGCTCAGGACTTGGACCCTACGAGCAGTACTTC	36								CASSSGLGPYEQYF		:::::::::0:-3:13:15:-1:-10:20:25:-2:42:::	TLDC_1_	DNA
325	CLONES_TRBTLDC_1__infusion_TCR-J_Dep_TCR-V_genomic_1000_AACGTGAT_merged_2500000.txt	1439	17	8.6123e-05	TGCAGTGCTAGAGTGGGGGCTCCTACAATGAGCAGTTCTTC	EEEEEEEEEEEEEEEEEEEEEEEEEEEEEEEEEEEEEEEEE	TRBV20-1*00(808)		TRBJ2-1*00(254)		759|772|793|0|13||65.0		19|42|70|18|41||115.0												TGCAGTGCTAGAGTGGGGGCTCCTACAATGAGCAGTTCTTC	36								CSARVGA_YNEQFF		:::::::::0:-1:13:::::18:1:41:::	TLDC_1_	DNA
326	CLONES_TRBTLDC_1__infusion_TCR-J_Dep_TCR-V_genomic_1000_AACGTGAT_merged_2500000.txt	1440	17	8.6123e-05	TGCAGTGCCGAGGACAGACAACTAATGAAAAACTGTTTTTT	EEEEEEEEEEEEEEEEEEEEEEEEEEEEEEEEEEEEEEEEE	TRBV20-1*00(760)	TRBD1*00(30)	TRBJ1-4*00(155)		759|767|793|0|8||40.0	13|19|36|11|17||30.0	20|43|71|18|41||115.0												TGCAGTGCCGAGGACAGACAACTAATGAAAAACTGTTTTTT	36								CSAEDRQ_NEKLFF		:::::::::0:-6:8:11:-1:-5:17:18:0:41:::	TLDC_1_	DNA
327	CLONES_TRBTLDC_1__infusion_TCR-J_Dep_TCR-V_genomic_1000_AACGTGAT_merged_2500000.txt	1445	17	8.6123e-05	TGTGCCAGCAGTTTATACCCCCCCGGCGAGCAGTACTTC	EEEEEEEEEEEEEEEEEEEEEEEEEEEEEEEEEEEEEEE	TRBV12-3*00(374),TRBV12-4*00(374)	TRBD1*00(25),TRBD2*00(25)	TRBJ2-7*00(203)		530|545|567|0|15||75.0;530|545|567|0|15||75.0	1|6|36|17|22||25.0;13|18|48|21|26||25.0	26|39|67|26|39||65.0												TGTGCCAGCAGTTTATACCCCCCCGGCGAGCAGTACTTC	36								CASSLYPPGEQYF		:::::::::0:-2:15:17:11:-18:22:26:-6:39:::	TLDC_1_	DNA
328	CLONES_TRBTLDC_1__infusion_TCR-J_Dep_TCR-V_genomic_1000_AACGTGAT_merged_2500000.txt	1446	17	8.6123e-05	TGCAGTGCTGGGGGGGCGAGCAATCAGCCCCAGCATTTT	EEEEEEEEEEEEEEEEEEEEEEEEEEEEEEEEEEEEEEE	TRBV20-1*00(468.1)	TRBD1*00(35)	TRBJ1-5*00(214)		759|768|793|0|9||45.0	18|25|36|11|18||35.0	21|42|70|18|39||105.0												TGCAGTGCTGGGGGGGCGAGCAATCAGCCCCAGCATTTT	36								CSAGGASNQPQHF		:::::::::0:-5:9:11:-6:1:18:18:-1:39:::	TLDC_1_	DNA
329	CLONES_TRBTLDC_1__infusion_TCR-J_Dep_TCR-V_genomic_1000_AACGTGAT_merged_2500000.txt	1457	17	8.6123e-05	TGCAGCGTTGAGGGTCGAGGGGGCTACACCTTC	EEEEEEEEEEEEEEEEEEEEEEEEEEEEEEEEE	TRBV29-1*00(395)	TRBD2*00(25)	TRBJ1-2*00(198.1)		700|711|734|0|11||55.0	27|32|48|16|21||25.0	28|40|68|21|33||60.0												TGCAGCGTTGAGGGTCGAGGGGGCTACACCTTC	36								CSVEGRGGYTF		:::::::::0:-3:11:16:-11:0:21:21:-8:33:::	TLDC_1_	DNA
330	CLONES_TRBTLDC_1__infusion_TCR-J_Dep_TCR-V_genomic_1000_AACGTGAT_merged_2500000.txt	1464	16	8.1057e-05	TGTGCCAGCAGTTTACTGGGTCATATAGGGCCCACAGATACGCAGTATTTT	EEEEEEEEEEEEEEEEEEEEEEEEEEEEEEEEEEEEEEEEEEEEEEEEEEE	TRBV27*00(1085.4)	TRBD2*00(30)	TRBJ2-3*00(235)		556|571|593|0|15||75.0	28|34|48|26|32||30.0	22|41|69|32|51||95.0												TGTGCCAGCAGTTTACTGGGTCATATAGGGCCCACAGATACGCAGTATTTT	36								CASSLLGHIGPTDTQYF		:::::::::0:-2:15:26:-12:2:32:32:-2:51:::	TLDC_1_	DNA
331	CLONES_TRBTLDC_1__infusion_TCR-J_Dep_TCR-V_genomic_1000_AACGTGAT_merged_2500000.txt	1465	16	8.1057e-05	TGTGCCAGCTCACGACTCGACAGCAGCGCGGGAAACACCATATATTTT	EEEEEEEEEEEEEEEEEEEEEEEEEEEEEEEEEEEEEEEEEEEEEEEE	TRBV18*00(243)	TRBD1*00(25)	TRBJ1-3*00(218)		702|715|739|0|13||65.0	14|19|36|18|23||25.0	24|42|70|30|48||90.0												TGTGCCAGCTCACGACTCGACAGCAGCGCGGGAAACACCATATATTTT	36								CASSRLDSSAGNTIYF		:::::::::0:-4:13:18:-2:-5:23:30:-4:48:::	TLDC_1_	DNA
332	CLONES_TRBTLDC_1__infusion_TCR-J_Dep_TCR-V_genomic_1000_AACGTGAT_merged_2500000.txt	1466	16	8.1057e-05	TGTGCCAGCAGTTACTCTGGCGGGACCGCCTACAATGAGCAGTTCTTC	EEEEEEEEEEEEEEEEEEEEEEEEEEEEEEEEEEEEEEEEEEEEEEEE	TRBV6-6*00(523.9)	TRBD1*00(30),TRBD2*00(30)	TRBJ2-1*00(173.9)		516|533|553|0|17||85.0	11|17|36|20|26||30.0;15|21|48|20|26||30.0	22|42|70|28|48||100.0												TGTGCCAGCAGTTACTCTGGCGGGACCGCCTACAATGAGCAGTTCTTC	36								CASSYSGGTAYNEQFF		:::::::::0:0:17:20:1:-7:26:28:-2:48:::	TLDC_1_	DNA
333	CLONES_TRBTLDC_1__infusion_TCR-J_Dep_TCR-V_genomic_1000_AACGTGAT_merged_2500000.txt	1467	16	8.1057e-05	TGTGCCAGCAGTGACCTCCGCGTGGGGCATAATTCACCCCTCCACTTT	EEEEEEEEEEEEEEEEEEEEEEEEEEEEEEEEEEEEEEEEEEEEEEEE	TRBV25-1*00(798.9)	TRBD1*00(25),TRBD2*00(25)	TRBJ1-6*00(222.3)		551|565|588|0|14||70.0	19|24|36|23|28||25.0;1|6|48|14|19||25.0	25|45|73|28|48||100.0												TGTGCCAGCAGTGACCTCCGCGTGGGGCATAATTCACCCCTCCACTTT	36								CASSDLRVGHNSPLHF		:::::::::0:-3:14:23:-7:0:28:28:-5:48:::	TLDC_1_	DNA
334	CLONES_TRBTLDC_1__infusion_TCR-J_Dep_TCR-V_genomic_1000_AACGTGAT_merged_2500000.txt	1468	16	8.1057e-05	TGTGCCAGCAGTGAATTCGGGTTTATGAGGCCCTACGAGCAGTACTTC	EEEEEEEEEEEEEEEEEEEEEEEEEEEEEEEEEEEEEEEEEEEEEEEE	TRBV2*00(687)		TRBJ2-7*00(225)		518|533|555|0|15||75.0		22|39|67|31|48||85.0												TGTGCCAGCAGTGAATTCGGGTTTATGAGGCCCTACGAGCAGTACTTC	36								CASSEFGFMRPYEQYF		:::::::::0:-2:15:::::31:-2:48:::	TLDC_1_	DNA
335	CLONES_TRBTLDC_1__infusion_TCR-J_Dep_TCR-V_genomic_1000_AACGTGAT_merged_2500000.txt	1472	16	8.1057e-05	TGTGCCAGCAGTTTACAAGATTCTTGTCTGTTGGAAAACTGTTTTTT	EEEEEEEEEEEEEEEEEEEEEEEEEEEEEEEEEEEEEEEEEEEEEEE	TRBV27*00(843.9)		TRBJ1-4*00(205)		556|571|593|0|15||75.0		30|43|71|34|47||65.0												TGTGCCAGCAGTTTACAAGATTCTTGTCTGTTGGAAAACTGTTTTTT	36								CASSLQDS_SVGKLFF		:::::::::0:-2:15:::::34:-10:47:::	TLDC_1_	DNA
336	CLONES_TRBTLDC_1__infusion_TCR-J_Dep_TCR-V_genomic_1000_AACGTGAT_merged_2500000.txt	1478	16	8.1057e-05	TGTGCCAGCAGCGTAGTACCCGACGGGACACCAAAGCTTTCTTT	EEEEEEEEEEEEEEEEEEEEEEEEEEEEEEEEEEEEEEEEEEEE	TRBV9*00(221.8)	TRBD1*00(35),TRBD2*00(30)	TRBJ1-1*00(195)		559|575|595|0|16||80.0	11|18|36|23|30||35.0;15|21|48|23|29||30.0	29|40|68|33|44||55.0												TGTGCCAGCAGCGTAGTACCCGACGGGACACCAAAGCTTTCTTT	36								CASSVVP_RDTKAFF		:::::::::0:0:16:23:1:-6:30:33:-9:44:::	TLDC_1_	DNA
337	CLONES_TRBTLDC_1__infusion_TCR-J_Dep_TCR-V_genomic_1000_AACGTGAT_merged_2500000.txt	1481	16	8.1057e-05	TGTGCCAGCAGCTTAGTTCAGGGGGGATACGAGCAGTACTTC	EEEEEEEEEEEEEEEEEEEEEEEEEEEEEEEEEEEEEEEEEE	TRBV7-8*00(781.8)	TRBD1*00(35)	TRBJ2-7*00(215)		567|583|604|0|16||80.0	16|23|36|18|25||35.0	24|39|67|27|42||75.0												TGTGCCAGCAGCTTAGTTCAGGGGGGATACGAGCAGTACTTC	36								CASSLVQGGYEQYF		:::::::::0:-1:16:18:-4:-1:25:27:-4:42:::	TLDC_1_	DNA
338	CLONES_TRBTLDC_1__infusion_TCR-J_Dep_TCR-V_genomic_1000_AACGTGAT_merged_2500000.txt	1497	16	8.1057e-05	TGCAGTGCGGGACCATCGGGGACCCAGTACTTC	EEEEEEEEEEEEEEEEEEEEEEEEEEEEEEEEE	TRBV20-1*00(984)	TRBD2*00(28),TRBD1*00(25)	TRBJ2-5*00(204)		759|767|793|0|8||40.0	16|28|48|8|20|ST21CSG23T|28.0;12|17|36|8|13||25.0	27|40|68|20|33||65.0												TGCAGTGCGGGACCATCGGGGACCCAGTACTTC	36								CSAGPSGTQYF		:::::::::0:-6:8:8:0:-4:20:20:-7:33:::	TLDC_1_	DNA
339	CLONES_TRBTLDC_1__infusion_TCR-J_Dep_TCR-V_genomic_1000_AACGTGAT_merged_2500000.txt	1500	15	7.59909e-05	TGTATCTCTGTGCCAGAAGCTTAGTTTCCCCCGGAGAGGCCCCCCGCCCGATCGGCGCAGGGTCTAATTCACCCCTCCACTTT	EEEEEEEEEEEEEEEEEEEEEEEEEEEEEEEEEEEEEEEEEEEENEENNNNNNNNNNNNEEENNNNNNNNNNNENNNNNNNNN	TRBV7-5*00(303.6)	TRBD1*00(30),TRBD2*00(29)	TRBJ1-6*00(219)		548|572|592|0|24||120.0	0|6|36|38|44||30.0;30|41|48|37|47|DT35|29.0	26|45|73|64|83||95.0												TGTATCTCTGTGCCAGAAGCTTAGTTTCCCCCGGAGAGGCCCCCCGCCCGATCGGCGCAGGGTCTAATTCACCCCTCCACTTT	36								CISVPEA*FPPERP_RPIGAGSNSPLHF		:::::::::0:0:24:38:12:-18:44:64:-6:83:::	TLDC_1_	DNA
340	CLONES_TRBTLDC_1__infusion_TCR-J_Dep_TCR-V_genomic_1000_AACGTGAT_merged_2500000.txt	1501	15	7.59909e-05	TGCGCCAGCAGCCAAGATTTTTAGGGCCTAGCGGGGGGGCACCACCCAAGAGACCCAGTACTTC	EEEEEEEEEEEEEEEEEEEEEEEEEEEEEEEEEEEEEEEEEEEEEEEEEEEEEEEEEEEEEEEE	TRBV4-3*00(864.7)	TRBD2*00(53)	TRBJ2-5*00(233.9)		537|555|574|0|18||90.0	16|33|48|23|40|SA19CSA28G|53.0	21|40|68|45|64||95.0												TGCGCCAGCAGCCAAGATTTTTAGGGCCTAGCGGGGGGGCACCACCCAAGAGACCCAGTACTTC	36								CASSQDF*GLA_GGTTQETQYF		:::::::::0:1:18:23:0:1:40:45:-1:64:::	TLDC_1_	DNA
341	CLONES_TRBTLDC_1__infusion_TCR-J_Dep_TCR-V_genomic_1000_AACGTGAT_merged_2500000.txt	1505	15	7.59909e-05	TGTGCCACCAGCAGTAAGGGCGGGGGGGCTGGTCACCGGGGAGCTGTTTTTT	EEEEEEEEEEEEEEEEEEEEEEEEEEEEEEEEEEEEEEEEEEEEEEEEEEEE	TRBV15*00(229)	TRBD2*00(34),TRBD1*00(30)	TRBJ2-2*00(235)		552|566|589|0|14||70.0	23|33|48|19|29|SA28G|34.0;18|24|36|23|29||30.0	24|43|71|33|52||95.0												TGTGCCACCAGCAGTAAGGGCGGGGGGGCTGGTCACCGGGGAGCTGTTTTTT	36								CATSSKGGG_LVTGELFF		:::::::::0:-3:14:19:-7:1:29:33:-4:52:::	TLDC_1_	DNA
342	CLONES_TRBTLDC_1__infusion_TCR-J_Dep_TCR-V_genomic_1000_AACGTGAT_merged_2500000.txt	1518	15	7.59909e-05	TGTGCCAGTAGTCGAGGGCTAGGCTCCTACAATGAGCAGTTCTTC	EEEEEEEEEEEEEEEEEEEEEEEEEEEEEEEEEEEEEEEEEEEEE	TRBV19*00(1074.4)	TRBD2*00(30)	TRBJ2-1*00(255)		559|571|596|0|12||60.0	27|33|48|13|19||30.0	19|42|70|22|45||115.0												TGTGCCAGTAGTCGAGGGCTAGGCTCCTACAATGAGCAGTTCTTC	36								CASSRGLGSYNEQFF		:::::::::0:-5:12:13:-11:1:19:22:1:45:::	TLDC_1_	DNA
343	CLONES_TRBTLDC_1__infusion_TCR-J_Dep_TCR-V_genomic_1000_AACGTGAT_merged_2500000.txt	1527	15	7.59909e-05	TGTGCCAGCGGTAAACGGGAGGATGAACACTGAAGCTTTCTTT	EEEEEEEEEEEEEEEEEEEEEEEEEEEEEEEEEEEEEEEEEEE	TRBV3-2*00(417.9),TRBV3-1*00(369.9)	TRBD2*00(35)	TRBJ1-1*00(245)		543|552|580|0|9||45.0;543|552|580|0|9||45.0	24|31|48|15|22||35.0	19|40|68|22|43||105.0												TGTGCCAGCGGTAAACGGGAGGATGAACACTGAAGCTTTCTTT	36								CASGKRE_MNTEAFF		:::::::::0:-8:9:15:-8:-1:22:22:1:43:::	TLDC_1_	DNA
344	CLONES_TRBTLDC_1__infusion_TCR-J_Dep_TCR-V_genomic_1000_AACGTGAT_merged_2500000.txt	1532	15	7.59909e-05	TGTGCCAGCAGTTTGGACAGCGCTAGTCAGCCCCAGCATTTT	EEEEEEEEEEEEEEEEEEEEEEEEEEEEEEEEEEEEEEEEEE	TRBV12-3*00(385.9),TRBV12-4*00(385.9)	TRBD1*00(30),TRBD2*00(30)	TRBJ1-5*00(144.1)		530|544|567|0|14||70.0;530|544|567|0|14||70.0	13|19|36|14|20||30.0;6|12|48|20|26||30.0	26|42|70|26|42||80.0												TGTGCCAGCAGTTTGGACAGCGCTAGTCAGCCCCAGCATTTT	36								CASSLDSASQPQHF		:::::::::0:-3:14:14:-1:-5:20:26:-6:42:::	TLDC_1_	DNA
345	CLONES_TRBTLDC_1__infusion_TCR-J_Dep_TCR-V_genomic_1000_AACGTGAT_merged_2500000.txt	1533	15	7.59909e-05	TGTGCCAGCAGTGAAATGGGCCGGGACACTGAAGCTTTCTTT	EEEEEEEEEEEEEEEEEEEEEEEEEEEEEEEEEEEEEEEEEE	TRBV25-1*00(648.9)	TRBD1*00(25),TRBD2*00(25)	TRBJ1-1*00(222.7)		551|566|588|0|15||75.0	10|15|36|20|25||25.0;14|19|48|20|25||25.0	23|40|68|25|42||85.0												TGTGCCAGCAGTGAAATGGGCCGGGACACTGAAGCTTTCTTT	36								CASSEMGRDTEAFF		:::::::::0:-2:15:20:2:-9:25:25:-3:42:::	TLDC_1_	DNA
346	CLONES_TRBTLDC_1__infusion_TCR-J_Dep_TCR-V_genomic_1000_AACGTGAT_merged_2500000.txt	1534	15	7.59909e-05	TGTGCCAGCAGCTGGGACAGGGAGAACACTGAAGCTTTCTTT	EEEEEEEEEEEEEEEEEEEEEEEEEEEEEEEEEEEEEEEEEE	TRBV7-7*00(628.9),TRBV7-6*00(564.9)	TRBD1*00(45)	TRBJ1-1*00(120)		585|598|622|0|13||65.0;576|589|613|0|13||65.0	12|21|36|13|22||45.0	21|40|68|23|42||95.0												TGTGCCAGCAGCTGGGACAGGGAGAACACTGAAGCTTTCTTT	36								CASSWDRENTEAFF		:::::::::0:-4:13:13:0:-3:22:23:-1:42:::	TLDC_1_	DNA
347	CLONES_TRBTLDC_1__infusion_TCR-J_Dep_TCR-V_genomic_1000_AACGTGAT_merged_2500000.txt	1535	15	7.59909e-05	TGCGCCAGCACCCGGGAGGCGGGAGGGACTGAGCAGTTCTTC	EEEEEEEEEEEEEEEEEEEEEEEEEEEEEEEEEEEEEEEEEE	TRBV5-1*00(875.4)	TRBD2*00(45)	TRBJ2-1*00(203.9)		554|564|590|0|10||50.0	23|32|48|18|27||45.0	29|42|70|29|42||65.0												TGCGCCAGCACCCGGGAGGCGGGAGGGACTGAGCAGTTCTTC	36								CASTREAGGTEQFF		:::::::::0:-6:10:18:-7:0:27:29:-9:42:::	TLDC_1_	DNA
348	CLONES_TRBTLDC_1__infusion_TCR-J_Dep_TCR-V_genomic_1000_AACGTGAT_merged_2500000.txt	1541	15	7.59909e-05	TGTGCCAGCAGGATACAGGGGCTGGAGGGCTACACCTTC	EEEEEEEEEEEEEEEEEEEEEEEEEEEEEEEEEEEEEEE	TRBV12-4*00(392.4),TRBV12-3*00(386.8)	TRBD1*00(35)	TRBJ1-2*00(206.9)		530|541|567|0|11||55.0;530|541|567|0|11||55.0	15|22|36|14|21||35.0	28|40|68|27|39||60.0												TGTGCCAGCAGGATACAGGGGCTGGAGGGCTACACCTTC	36								CASRIQGLEGYTF		:::::::::0:-6:11:14:-3:-2:21:27:-8:39:::	TLDC_1_	DNA
349	CLONES_TRBTLDC_1__infusion_TCR-J_Dep_TCR-V_genomic_1000_AACGTGAT_merged_2500000.txt	1543	15	7.59909e-05	TGTGCCAGCAGCTACTGGGCGGGAGGCTACACCTTC	EEEEEEEEEEEEEEEEEEEEEEEEEEEEEEEEEEEE	TRBV5-8*00(570),TRBV5-4*00(522)	TRBD2*00(30)	TRBJ1-2*00(200)		551|564|587|0|13||65.0;549|562|585|0|13||65.0	23|29|48|18|24||30.0	28|40|68|24|36||60.0												TGTGCCAGCAGCTACTGGGCGGGAGGCTACACCTTC	36								CASSYWAGGYTF		:::::::::0:-3:13:18:-7:-3:24:24:-8:36:::	TLDC_1_	DNA
350	CLONES_TRBTLDC_1__infusion_TCR-J_Dep_TCR-V_genomic_1000_AACGTGAT_merged_2500000.txt	1544	15	7.59909e-05	TGTGCCAGCAGCGTAGGGATGTCTGGCTACACCTTC	EEEEEEEEEEEEEEEEEEEEEEEEEEEEEEEEEEEE	TRBV9*00(869.7)		TRBJ1-2*00(205)		559|575|595|0|16||80.0		27|40|68|23|36||65.0												TGTGCCAGCAGCGTAGGGATGTCTGGCTACACCTTC	36								CASSVGMSGYTF		:::::::::0:0:16:::::23:-7:36:::	TLDC_1_	DNA
351	CLONES_TRBTLDC_1__infusion_TCR-J_Dep_TCR-V_genomic_1000_AACGTGAT_merged_2500000.txt	1549	14	7.09249e-05	TGTGCCAGCTCGCGGCAAGTACTAGCGGGGTCACAAGAGACCCAGTACTTCGGGCCAGGCACGCGGCTCCTGGTGCTCGGTGAGCGCGGGCTGCTGGGGCGCGGGCGCGGGCGGCTTGGGTCTGGTTTTTGCGGGGAGTCCCCGGGCTGTGCTCTGGGGCCAACGTCCTGACTTTC	EEEEEEEEEEEEEEEEEEEEEEEEEEEEEEEEENNNNNNNNNNNNNNNNNNNNNNNNNNNNNNNNNNEENNNNNNNNNNNNNNNNNNNNNNNNNNNNNNNNNNNNNNNNNNNNNNEENNNENNNNNNNNNNNNNNNNNNNNNNNNNNNNNNNNNNNNNNNNNNNNNNNNNNNNNNN	TRBV5-6*00(343.3),TRBV5-5*00(327.3),TRBV5-7*00(327.3)	TRBD2*00(45)	TRBJ2-6*00(247.5)		550|559|586|0|9||45.0;549|558|585|0|9||45.0;551|560|587|0|9||45.0	19|28|48|20|29||45.0	19|45|73|150|176||130.0												TGTGCCAGCTCGCGGCAAGTACTAGCGGGGTCACAAGAGACCCAGTACTTCGGGCCAGGCACGCGGCTCCTGGTGCTCGGTGAGCGCGGGCTGCTGGGGCGCGGGCGCGGGCGGCTTGGGTCTGGTTTTTGCGGGGAGTCCCCGGGCTGTGCTCTGGGGCCAACGTCCTGACTTTC	36								CASSRQVLAGSQETQYFGPGTRLLVLGER_AAGARARAAWVWFLRGVPGLCSGANVLTF		:::::::::0:-7:9:20:-3:-4:29:150:1:176:::	TLDC_1_	DNA
352	CLONES_TRBTLDC_1__infusion_TCR-J_Dep_TCR-V_genomic_1000_AACGTGAT_merged_2500000.txt	1550	14	7.09249e-05	TGCAGTGCTAGCACGGCGGGGGGCGGGGAGACCCAGTACTTCGGGCCAGGCACGCGGCTCCTGGTGCTCGGTGAGCGCGGGCTGCTGGGGCGCGGGCGCGGACGGCTTGGGTCTGGTTTTTGCGGGGAGTCCCCGGGCTGTGCTCTGGGGCCAACGTCCTGACTTTC	EEEEEEEEEEEEEEEEEEEEEEEEEEEEEEEEEEEEEEEEEEEEEEEEEEEEEEEEEEEEEEEEEEEEEEEEEEEEEEEEEEEEEEEEEEEEEEEEEEEEEEEEEEEEEEEEEEEEEEEEEEEEEEEEEEEEEEEEEEEEEEEEEEEEEEEEEEEEEEEEEEEEEEE	TRBV20-1*00(275)	TRBD1*00(35),TRBD2*00(30)	TRBJ2-6*00(215)		759|770|793|0|11||55.0	18|25|36|18|25||35.0;10|16|48|127|133||30.0	19|45|73|141|167||130.0												TGCAGTGCTAGCACGGCGGGGGGCGGGGAGACCCAGTACTTCGGGCCAGGCACGCGGCTCCTGGTGCTCGGTGAGCGCGGGCTGCTGGGGCGCGGGCGCGGACGGCTTGGGTCTGGTTTTTGCGGGGAGTCCCCGGGCTGTGCTCTGGGGCCAACGTCCTGACTTTC	36								CSASTAGGGETQYFGPGTRLLVLGERGL_GARARTAWVWFLRGVPGLCSGANVLTF		:::::::::0:-3:11:18:-6:1:25:141:1:167:::	TLDC_1_	DNA
353	CLONES_TRBTLDC_1__infusion_TCR-J_Dep_TCR-V_genomic_1000_AACGTGAT_merged_2500000.txt	1552	14	7.09249e-05	TGTGCCAGCAGTCTATTAGGATGGCTCACGGGGGCAGCTGAGGACACTGAAGCTTTCTTT	EEEEEEEEEEEEEEEEEEEEEEEEEEEEEEEEEEEEEEEEEEEEEEEEEEEEEEEEEEEE	TRBV13*00(705.4)	TRBD1*00(30)	TRBJ1-1*00(175)		567|578|604|0|11||55.0	18|24|36|29|35||30.0	23|40|68|43|60||85.0												TGTGCCAGCAGTCTATTAGGATGGCTCACGGGGGCAGCTGAGGACACTGAAGCTTTCTTT	36								CASSLLGWLTGAAEDTEAFF		:::::::::0:-6:11:29:-6:0:35:43:-3:60:::	TLDC_1_	DNA
354	CLONES_TRBTLDC_1__infusion_TCR-J_Dep_TCR-V_genomic_1000_AACGTGAT_merged_2500000.txt	1553	14	7.09249e-05	TGTGCCAGCAGCCTTTGGTGACTAGCGGGGTAGAAGTACCAAGAGACCCAGTACTTC	EEEEEEEEEEEEEEEEEEEEEEEEEEEEEEEEEEEEEEEEEEEEEEEEEEEEEEEEE	TRBV7-3*00(470)	TRBD2*00(50)	TRBJ2-5*00(245.4)		540|552|577|0|12||60.0	18|28|48|19|29||50.0	18|40|68|35|57||110.0												TGTGCCAGCAGCCTTTGGTGACTAGCGGGGTAGAAGTACCAAGAGACCCAGTACTTC	36								CASSLW*LAG*KYQETQYF		:::::::::0:-5:12:19:-2:-4:29:35:2:57:::	TLDC_1_	DNA
355	CLONES_TRBTLDC_1__infusion_TCR-J_Dep_TCR-V_genomic_1000_AACGTGAT_merged_2500000.txt	1554	14	7.09249e-05	TGTGCCAGCAGCAAAATGGGGGACAGGGCCGGACAGCACAGATACGCAGTATTTT	EEEEEEEEEEEEEEEEEEEEEEEEEEEEEEEEEEEEEEEEEEEEEEEEEEEEEEE	TRBV21-1*00(394.7)	TRBD1*00(45)	TRBJ2-3*00(241)		544|559|581|0|15||75.0	12|21|36|19|28||45.0	20|41|69|34|55||105.0												TGTGCCAGCAGCAAAATGGGGGACAGGGCCGGACAGCACAGATACGCAGTATTTT	36								CASSKMGDR_PDSTDTQYF		:::::::::0:-2:15:19:0:-3:28:34:0:55:::	TLDC_1_	DNA
356	CLONES_TRBTLDC_1__infusion_TCR-J_Dep_TCR-V_genomic_1000_AACGTGAT_merged_2500000.txt	1556	14	7.09249e-05	TGCGCCAGCAGCCAGGGGGGGGACGGCTTTTTCGGCGCCGGGGAGCTGTTTTTT	EEEEEEEEEEEEEEEEEEEEEEEEEEEEEEEEEEEEEEEEEEEEEEEEEEEEEE	TRBV4-3*00(225.8),TRBV4-2*00(209.8)	TRBD1*00(25),TRBD2*00(25)	TRBJ2-2*00(225)		537|551|574|0|14||70.0;537|551|574|0|14|ST539C|54.0	12|17|36|19|24||25.0;16|21|48|19|24||25.0	26|43|71|37|54||85.0												TGCGCCAGCAGCCAGGGGGGGGACGGCTTTTTCGGCGCCGGGGAGCTGTTTTTT	36								CASSQGGDGFFGAGELFF		:::::::::0:-3:14:19:0:-7:24:37:-6:54:::	TLDC_1_	DNA
357	CLONES_TRBTLDC_1__infusion_TCR-J_Dep_TCR-V_genomic_1000_AACGTGAT_merged_2500000.txt	1562	14	7.09249e-05	TGCAGTGCTAGTGCTAGCGGGGGGGCCTTTGATCCAGATACGCAGTATTTT	EEEEEEEEEEEEEEEEEEEEEEEEEEEEEEEEEEEEEEEEEEEEEEEEEEE	TRBV20-1*00(588.1)	TRBD2*00(54)	TRBJ2-3*00(222.7)		759|770|793|0|11||55.0	20|34|48|13|27|SA28G|54.0	24|41|69|34|51||85.0												TGCAGTGCTAGTGCTAGCGGGGGGGCCTTTGATCCAGATACGCAGTATTTT	36								CSASASGGAFDPDTQYF		:::::::::0:-3:11:13:-4:2:27:34:-4:51:::	TLDC_1_	DNA
358	CLONES_TRBTLDC_1__infusion_TCR-J_Dep_TCR-V_genomic_1000_AACGTGAT_merged_2500000.txt	1567	14	7.09249e-05	TGTGCCAGCAGAACGGGACAGCTCAACATGAACACTGAAGCTTTCTTT	EEEEEEEEEEEEEEEEEEEEEEEEEEEEEEEEEEEEEEEEEEEEEEEE	TRBV28*00(428.8)	TRBD1*00(40)	TRBJ1-1*00(250)		564|575|601|0|11||55.0	11|19|36|13|21||40.0	18|40|68|26|48||110.0												TGTGCCAGCAGAACGGGACAGCTCAACATGAACACTGAAGCTTTCTTT	36								CASRTGQLNMNTEAFF		:::::::::0:-6:11:13:1:-5:21:26:2:48:::	TLDC_1_	DNA
359	CLONES_TRBTLDC_1__infusion_TCR-J_Dep_TCR-V_genomic_1000_AACGTGAT_merged_2500000.txt	1572	14	7.09249e-05	TGTGCCAGCTCACCATTAGGGGGGAGCAATCAGCCCCAGCATTTT	???<EEEEEEEEEEEEEEEEEEEEEEEEEEEEEEEEEEEEEEEEE	TRBV18*00(813.7)	TRBD1*00(30)	TRBJ1-5*00(245)		702|717|739|0|15||75.0	17|23|36|17|23||30.0	21|42|70|24|45||105.0												TGTGCCAGCTCACCATTAGGGGGGAGCAATCAGCCCCAGCATTTT	27								CASSPLGGSNQPQHF		:::::::::0:-2:15:17:-5:-1:23:24:-1:45:::	TLDC_1_	DNA
360	CLONES_TRBTLDC_1__infusion_TCR-J_Dep_TCR-V_genomic_1000_AACGTGAT_merged_2500000.txt	1573	14	7.09249e-05	TGTGCCAGCAGTTTTGGGACTAGCGGAGACAATGAGCAGTTCTTC	EEEEEEEEEEEEEEEEEEEEEEEEEEEEEEEEEEEEEEEEEEEEE	TRBV6-6*00(191),TRBV6-8*00(191),TRBV6-1*00(187.2)	TRBD2*00(55)	TRBJ2-1*00(225)		516|529|553|0|13||65.0;512|525|549|0|13||65.0;516|528|553|0|12||60.0	16|27|48|15|26||55.0	25|42|70|28|45||85.0												TGTGCCAGCAGTTTTGGGACTAGCGGAGACAATGAGCAGTTCTTC	36								CASSFGTSGDNEQFF		:::::::::0:-4:13:15:0:-5:26:28:-5:45:::	TLDC_1_	DNA
361	CLONES_TRBTLDC_1__infusion_TCR-J_Dep_TCR-V_genomic_1000_AACGTGAT_merged_2500000.txt	1574	14	7.09249e-05	TGTGCCAGCAGCTCCGGGACTAGCGGGGTGAATGAGCAGTTCTTC	EEEEEEEEEEEEEEEEEEEEEEEEEEEEEEEEEEEEEEEEEEEEE	TRBV7-3*00(437.7)	TRBD2*00(70)	TRBJ2-1*00(215)		540|553|577|0|13||65.0	14|28|48|13|27||70.0	27|42|70|30|45||75.0												TGTGCCAGCAGCTCCGGGACTAGCGGGGTGAATGAGCAGTTCTTC	36								CASSSGTSGVNEQFF		:::::::::0:-4:13:13:2:-4:27:30:-7:45:::	TLDC_1_	DNA
362	CLONES_TRBTLDC_1__infusion_TCR-J_Dep_TCR-V_genomic_1000_AACGTGAT_merged_2500000.txt	1582	14	7.09249e-05	TGTGCCAGCAGTTACTCACTTACTGGGTACGAGCAGTACTTC	EEEEEEEEEEEEEEEEEEEEEEEEEEEEEEEEEEEEEEEEEE	TRBV6-2*00(127),TRBV6-3*00(127),TRBV6-5*00(127),TRBV6-6*00(127),TRBV6-4*00(122)		TRBJ2-7*00(215)		516|533|553|0|17||85.0;516|533|553|0|17||85.0;519|536|556|0|17||85.0;516|533|553|0|17||85.0;518|535|555|0|17|SG530T|69.0		24|39|67|27|42||75.0												TGTGCCAGCAGTTACTCACTTACTGGGTACGAGCAGTACTTC	36								CASSYSLTGYEQYF		:::::::::0:0:17:::::27:-4:42:::	TLDC_1_	DNA
363	CLONES_TRBTLDC_1__infusion_TCR-J_Dep_TCR-V_genomic_1000_AACGTGAT_merged_2500000.txt	1583	14	7.09249e-05	TGTGCCAGCAGCAAGACCAGGTTATCCTACGAGCAGTACTTC	EEEEEEEEEEEEEEEEEEEEEEEEEEEEEEEEEEEEEEEEEE	TRBV9*00(615)		TRBJ2-7*00(230)		559|571|595|0|12||60.0		21|39|67|24|42||90.0												TGTGCCAGCAGCAAGACCAGGTTATCCTACGAGCAGTACTTC	36								CASSKTRLSYEQYF		:::::::::0:-4:12:::::24:-1:42:::	TLDC_1_	DNA
364	CLONES_TRBTLDC_1__infusion_TCR-J_Dep_TCR-V_genomic_1000_AACGTGAT_merged_2500000.txt	1588	14	7.09249e-05	TGTGCCAGCAGTTTTTGGGAGAACACTGAAGCTTTCTTT	EEEEEEEEEEEEEEEEEEEEEEEEEEEEEEEEEEEEEEE	TRBV27*00(408.9)		TRBJ1-1*00(233.9)		556|570|593|0|14||70.0		21|40|68|20|39||95.0												TGTGCCAGCAGTTTTTGGGAGAACACTGAAGCTTTCTTT	36								CASSFWENTEAFF		:::::::::0:-3:14:::::20:-1:39:::	TLDC_1_	DNA
365	CLONES_TRBTLDC_1__infusion_TCR-J_Dep_TCR-V_genomic_1000_AACGTGAT_merged_2500000.txt	1589	14	7.09249e-05	TGTGCCAGCAGTTTATCGCTGGTCACTGAAGCTTTCTTT	EEEEEEEEEEEEEEEEEEEEEEEEEEEEEEEEEEEEEEE	TRBV27*00(935)		TRBJ1-1*00(220)		556|574|593|0|18||90.0		24|40|68|23|39||80.0												TGTGCCAGCAGTTTATCGCTGGTCACTGAAGCTTTCTTT	36								CASSLSLVTEAFF		:::::::::0:1:18:::::23:-4:39:::	TLDC_1_	DNA
366	CLONES_TRBTLDC_1__infusion_TCR-J_Dep_TCR-V_genomic_1000_AACGTGAT_merged_2500000.txt	1591	14	7.09249e-05	TGTGCCAGCAGTCCTTAGCCAAAAACATTCAGTACTTC	EEEEEEEEEEEEEEEEEEEEEEEEEEEEEEEEEEEEEE	TRBV27*00(448.4)		TRBJ2-4*00(255)		556|568|593|0|12||60.0		19|42|70|15|38||115.0												TGTGCCAGCAGTCCTTAGCCAAAAACATTCAGTACTTC	36								CASSP*_KNIQYF		:::::::::0:-5:12:::::15:1:38:::	TLDC_1_	DNA
367	CLONES_TRBTLDC_1__infusion_TCR-J_Dep_TCR-V_genomic_1000_AACGTGAT_merged_2500000.txt	1598	14	7.09249e-05	TGTGCCAGCAGCTTAAAAGGCCACGAGCAGTACTTC	EEEEEEEEEEEEEEEEEEEEEEEEEEEEEEEEEEEE	TRBV7-3*00(746.3)		TRBJ2-7*00(210)		540|556|577|0|16||80.0		25|39|67|22|36||70.0												TGTGCCAGCAGCTTAAAAGGCCACGAGCAGTACTTC	36								CASSLKGHEQYF		:::::::::0:-1:16:::::22:-5:36:::	TLDC_1_	DNA
368	CLONES_TRBTLDC_1__infusion_TCR-J_Dep_TCR-V_genomic_1000_AACGTGAT_merged_2500000.txt	1609	14	7.09249e-05	TGTGCCAGCAGGCTAGTCGAGCAGTACTTC	EEEEEEEEEEEEEEEEEEEEEEEEEEEEEE	TRBV2*00(425)	TRBD2*00(30)	TRBJ2-7*00(202.5)		518|529|555|0|11||55.0	7|13|48|11|17||30.0	26|39|67|17|30||65.0												TGTGCCAGCAGGCTAGTCGAGCAGTACTTC	36								CASRLVEQYF		:::::::::0:-6:11:11:9:-19:17:17:-6:30:::	TLDC_1_	DNA
369	CLONES_TRBTLDC_1__infusion_TCR-J_Dep_TCR-V_genomic_1000_AACGTGAT_merged_2500000.txt	1613	13	6.58588e-05	TGCAGTGCTAGTGCTAGCGGGGGGGCCTTTGATCCAGATACGCAGTATTTTGGCCCAGGCACCCGGCTGACAGTGCTCGGTAAGCGGGGGCTCCCGCTGAAGCCCGGGAACTGGGGAGGGGGCGCCCCGGGACGCCGGGGGCGTCGCAGGGCCAGTTTCTGTGCCGCGTCTCGGGGCTGTGAGCCAAAAACATTCAGTACTTC	EEEEEEEEEEEEEEEEEEEEEEEEEEEEEEEEENNNNNNNNNNNNNNNNNNNNNNNNNNNNNNNNNEEEEEEEEEEEEEEEEEEEEEEENNNNNNNNNNNNNNNNNNNNNNNNNNNNNNNNNNNNNNNNNNNNNNNNNNNNNNNNNNNNNNNNNNNNNNNNNNNNNNNNNNNNNNNNNNNNNNNNNNNNNNNNNNNNNNNNNN	TRBV20-1*00(842.7)	TRBD1*00(60),TRBD2*00(54)	TRBJ2-4*00(250),TRBJ2-3*00(225)		759|770|793|0|11||55.0	17|29|36|116|128||60.0;20|34|48|13|27|SA28G|54.0	20|42|70|181|203||110.0;32|41|69|194|203|ST37CST40C|13.0												TGCAGTGCTAGTGCTAGCGGGGGGGCCTTTGATCCAGATACGCAGTATTTTGGCCCAGGCACCCGGCTGACAGTGCTCGGTAAGCGGGGGCTCCCGCTGAAGCCCGGGAACTGGGGAGGGGGCGCCCCGGGACGCCGGGGGCGTCGCAGGGCCAGTTTCTGTGCCGCGTCTCGGGGCTGTGAGCCAAAAACATTCAGTACTTC	36								CSASASGGAFDPDTQYFGPGTRLTVLGKRGLPLK_RELGRGRPGTPGASQGQFLCRVSGL*AKNIQYF		:::::::::0:-3:11:116:-5:5:128:181:0:203:::	TLDC_1_	DNA
370	CLONES_TRBTLDC_1__infusion_TCR-J_Dep_TCR-V_genomic_1000_AACGTGAT_merged_2500000.txt	1615	13	6.58588e-05	TGTGCCAGCAGCCCTGGTACCCCATAGCGGGAGTTACAATGAGCAGTTCTTC	EEEEEEEEEEEEEEEEEEEEEEEEEEEEEEEEEEEEEEEEEEEEEEEEEEEE	TRBV7-7*00(785),TRBV7-6*00(705)	TRBD2*00(45)	TRBJ2-1*00(230)		585|597|622|0|12||60.0;576|588|613|0|12||60.0	21|30|48|24|33||45.0	24|42|70|34|52||90.0												TGTGCCAGCAGCCCTGGTACCCCATAGCGGGAGTTACAATGAGCAGTTCTTC	36								CASSPGTP*_GSYNEQFF		:::::::::0:-5:12:24:-5:-2:33:34:-4:52:::	TLDC_1_	DNA
371	CLONES_TRBTLDC_1__infusion_TCR-J_Dep_TCR-V_genomic_1000_AACGTGAT_merged_2500000.txt	1616	13	6.58588e-05	TGTGCCAGCAGCCCCCTCCTCGGGACATCTGGACAAACTGAAGCTTTCTTT	EEEEEEEEEEEEEEEEEEEEEEEEEEEEEEEEEEEEEEEEEEEEEEEEEEE	TRBV4-2*00(467.3),TRBV4-3*00(451.3)	TRBD1*00(35),TRBD2*00(30)	TRBJ1-1*00(213.7)		537|550|574|0|13||65.0;537|550|574|0|13|SC539T|49.0	11|18|36|20|27||35.0;0|6|48|13|19||30.0	25|40|68|36|51||75.0												TGTGCCAGCAGCCCCCTCCTCGGGACATCTGGACAAACTGAAGCTTTCTTT	36								CASSPLLGTSGQTEAFF		:::::::::0:-4:13:20:1:-6:27:36:-5:51:::	TLDC_1_	DNA
372	CLONES_TRBTLDC_1__infusion_TCR-J_Dep_TCR-V_genomic_1000_AACGTGAT_merged_2500000.txt	1619	13	6.58588e-05	TGTGCTAGTGGTTCCCTTTAGCGGGAGCATCTTGAGCAGTTCTTC	EEEEEEEEEEEEEEEEEEEEEEEEEEEEEEEEEEEEEEEEEEEEE	TRBV12-5*00(467.1)	TRBD2*00(45)	TRBJ2-1*00(205)		530|543|567|0|13||65.0	21|30|48|18|27||45.0	29|42|70|32|45||65.0												TGTGCTAGTGGTTCCCTTTAGCGGGAGCATCTTGAGCAGTTCTTC	36								CASGSL*REHLEQFF		:::::::::0:-4:13:18:-5:-2:27:32:-9:45:::	TLDC_1_	DNA
373	CLONES_TRBTLDC_1__infusion_TCR-J_Dep_TCR-V_genomic_1000_AACGTGAT_merged_2500000.txt	1624	13	6.58588e-05	TGTGCCAGCAGTCCCGAGGGGGGCTACTATGGCTACACCTTC	EEEEEEEEEEEEEEEEEEEEEEEEEEEEEEEEEEEEEEEEEE	TRBV6-5*00(715)	TRBD1*00(30)	TRBJ1-2*00(220)		519|531|556|0|12||60.0	17|23|36|16|22||30.0	23|40|68|25|42||85.0												TGTGCCAGCAGTCCCGAGGGGGGCTACTATGGCTACACCTTC	36								CASSPEGGYYGYTF		:::::::::0:-5:12:16:-5:-1:22:25:-3:42:::	TLDC_1_	DNA
374	CLONES_TRBTLDC_1__infusion_TCR-J_Dep_TCR-V_genomic_1000_AACGTGAT_merged_2500000.txt	1625	13	6.58588e-05	TGTGCCAGCAGTAGCCGGACCCCCTACAATGAGCAGTTCTTC	EEEEEEEEEEEEEEEEEEEEEEEEEEEEEEEEEEEEEEEEEE	TRBV2*00(835)		TRBJ2-1*00(240)		518|530|555|0|12||60.0		22|42|70|22|42||100.0												TGTGCCAGCAGTAGCCGGACCCCCTACAATGAGCAGTTCTTC	36								CASSSRTPYNEQFF		:::::::::0:-5:12:::::22:-2:42:::	TLDC_1_	DNA
375	CLONES_TRBTLDC_1__infusion_TCR-J_Dep_TCR-V_genomic_1000_AACGTGAT_merged_2500000.txt	1635	13	6.58588e-05	TGTGCCTGGTCGACGAGGGGTCTCTACGAGCAGTACTTC	EEEEEEEEEEEEEEEEEEEEEEEEEEEEEEEEEEEEEEE	TRBV30*00(538.8)	TRBD1*00(25),TRBD2*00(25)	TRBJ2-7*00(218.8)		787|796|821|0|9||45.0	17|22|36|15|20||25.0;27|32|48|14|19||25.0	23|39|67|23|39||80.0												TGTGCCTGGTCGACGAGGGGTCTCTACGAGCAGTACTTC	36								CAWSTRGLYEQYF		:::::::::0:-5:9:15:-5:-2:20:23:-3:39:::	TLDC_1_	DNA
376	CLONES_TRBTLDC_1__infusion_TCR-J_Dep_TCR-V_genomic_1000_AACGTGAT_merged_2500000.txt	1638	13	6.58588e-05	TGCAGTGTCTCACCTGGTAGCCTAGATGGCTACACCTTC	EEEEEEEEEEEEEEEEEEEEEEEEEEEEEEEEEEEEEEE	TRBV20-1*00(620)		TRBJ1-2*00(210)		759|766|793|0|7||35.0		26|40|68|25|39||70.0												TGCAGTGTCTCACCTGGTAGCCTAGATGGCTACACCTTC	36								CSVSPGSLDGYTF		:::::::::0:-7:7:::::25:-6:39:::	TLDC_1_	DNA
377	CLONES_TRBTLDC_1__infusion_TCR-J_Dep_TCR-V_genomic_1000_AACGTGAT_merged_2500000.txt	1644	13	6.58588e-05	TGCGCCAGACCAACGCAGGGGTATAAGCTTTCTTT	EEEEEEEEEEEEEEEEEEEEEEEEEEEEEEEEEEE	TRBV5-1*00(832.3)	TRBD1*00(30)	TRBJ1-1*00(195)		554|562|590|0|8||40.0	16|22|36|15|21||30.0	29|40|68|24|35||55.0												TGCGCCAGACCAACGCAGGGGTATAAGCTTTCTTT	36								CARPTQ_V*AFF		:::::::::0:-8:8:15:-4:-2:21:24:-9:35:::	TLDC_1_	DNA
378	CLONES_TRBTLDC_1__infusion_TCR-J_Dep_TCR-V_genomic_1000_AACGTGAT_merged_2500000.txt	1650	12	6.07927e-05	TGTGCCATCCCAAAGGGGACAGGGGGAGTGTGGTCCGGGGAGCTGTTTTTTGGAGAAGGCTCTAGGCTGACCGTACTGGGTAAGGAGGCGGTTGGGGCTCCGGAGAGCTCCGAGAGGGCGGGATGGGCAGAGGTAAGCAGCTGCCCCACTCTGAGAGGGGCTGTGCTGAGAGGCGCTGCTGGG	NNNNNNNNNNNNNNNNNNNNNNNNNNNNNNNNNNNNNNNNNNNNNNNNNNNNNNNNNNNNNNNNNNNNNNNNNNNNNNNNNNNNNNNNNNNNNNNNNNNNNNNNNNNNNNNNNNNNNNNNNNNNNNNNNNNNNNNNNNNNNNNNNNNNNNNNNNNNNNNNNNNNEEEEENNNNNNNNNNNNNN	TRBV2*00(581.3)	TRBD1*00(55)	TRBJ2-2P*00(296.9)		518|525|555|0|7||35.0	12|23|36|15|26||55.0	19|38|66|164|183||95.0												TGTGCCATCCCAAAGGGGACAGGGGGAGTGTGGTCCGGGGAGCTGTTTTTTGGAGAAGGCTCTAGGCTGACCGTACTGGGTAAGGAGGCGGTTGGGGCTCCGGAGAGCTCCGAGAGGGCGGGATGGGCAGAGGTAAGCAGCTGCCCCACTCTGAGAGGGGCTGTGCTGAGAGGCGCTGCTGGG	36								CAIPKGTGGVWSGELFFGEGSRLTVLGKEAVGAPESSERAGWAEVSSCPTLRGAVLRGAAG		:::::::::0:-10:7:15:0:-1:26:164:1:183:::	TLDC_1_	DNA
379	CLONES_TRBTLDC_1__infusion_TCR-J_Dep_TCR-V_genomic_1000_AACGTGAT_merged_2500000.txt	1653	12	6.07927e-05	TGTGCCAGCTCCCCCCTCACTACGGGACTAGCGGGAGCAGAGACCCAGTACTTC	EEEEEEEEEEEEEEEEEEEEEEEEEEEEEEEEEEEEEEEEEEEEEEEEEEEEEE	TRBV18*00(350)	TRBD2*00(75)	TRBJ2-5*00(218.7)		702|713|739|0|11||55.0	15|30|48|22|37||75.0	24|40|68|38|54||80.0												TGTGCCAGCTCCCCCCTCACTACGGGACTAGCGGGAGCAGAGACCCAGTACTTC	36								CASSPLTTGLAGAETQYF		:::::::::0:-6:11:22:1:-2:37:38:-4:54:::	TLDC_1_	DNA
380	CLONES_TRBTLDC_1__infusion_TCR-J_Dep_TCR-V_genomic_1000_AACGTGAT_merged_2500000.txt	1654	12	6.07927e-05	TGTGCCAGCAGCTTAGAGGGACAGGGCAGAAGGTCCTACAATGAGCAGTTCTTC	EEEEEEEEEEEEEEEEEEEEEEEEEEEEEEEEEEEEEEEEEEEEEEEEEEEEEE	TRBV11-2*00(180),TRBV11-3*00(180),TRBV7-2*00(175),TRBV7-8*00(159)	TRBD1*00(45)	TRBJ2-1*00(245)		522|539|559|0|17||85.0;521|538|558|0|17||85.0;580|596|617|0|16||80.0;567|583|604|0|16||80.0	12|21|36|17|26||45.0	21|42|70|33|54||105.0												TGTGCCAGCAGCTTAGAGGGACAGGGCAGAAGGTCCTACAATGAGCAGTTCTTC	36								CASSLEGQGRRSYNEQFF		:::::::::0:0:17:17:0:-3:26:33:-1:54:::	TLDC_1_	DNA
381	CLONES_TRBTLDC_1__infusion_TCR-J_Dep_TCR-V_genomic_1000_AACGTGAT_merged_2500000.txt	1655	12	6.07927e-05	TGTGCCTGGAGTGTAATTTTCAGGGCGAGCTCCTACAATGAGCAGTTCTTC	EEEEEEEEEEEEEEEEEEEEEEEEEEEEEEEEEEEEEEEEEEEEEEEEEEE	TRBV30*00(786)	TRBD1*00(25),TRBD2*00(25)	TRBJ2-1*00(265)		787|802|821|0|15||75.0	16|21|36|20|25||25.0;28|33|48|21|26||25.0	17|42|70|26|51||125.0												TGTGCCTGGAGTGTAATTTTCAGGGCGAGCTCCTACAATGAGCAGTTCTTC	36								CAWSVIFRASSYNEQFF		:::::::::0:1:15:20:-4:-3:25:26:3:51:::	TLDC_1_	DNA
382	CLONES_TRBTLDC_1__infusion_TCR-J_Dep_TCR-V_genomic_1000_AACGTGAT_merged_2500000.txt	1661	12	6.07927e-05	TGCAGTGCTAGAGATGGAGGTAGCGGGGGGTTCTATGAGCAGTTCTTC	EEEEEEEEEEEEEEEEEEEEEEEEEEEEEEEEEEEEEEEEEEEEEEEE	TRBV20-1*00(285.3)	TRBD2*00(35)	TRBJ2-1*00(93)		759|774|793|0|15||75.0	21|28|48|20|27||35.0	28|42|70|34|48||70.0												TGCAGTGCTAGAGATGGAGGTAGCGGGGGGTTCTATGAGCAGTTCTTC	36								CSARDGGSGGFYEQFF		:::::::::0:1:15:20:-5:-4:27:34:-8:48:::	TLDC_1_	DNA
383	CLONES_TRBTLDC_1__infusion_TCR-J_Dep_TCR-V_genomic_1000_AACGTGAT_merged_2500000.txt	1664	12	6.07927e-05	TGTGCCTGGAGTGTACAGACAGAGGCTAACTATGGCTACACCTTC	EEEEEEEEEEEEEEEEEEEEEEEEEEEEEEEEEEEEEEEEEEEEE	TRBV30*00(173.7)	TRBD1*00(25)	TRBJ1-2*00(243.7)		787|804|821|0|17||85.0	14|19|36|17|22||25.0	19|40|68|24|45||105.0												TGTGCCTGGAGTGTACAGACAGAGGCTAACTATGGCTACACCTTC	36								CAWSVQTEANYGYTF		:::::::::0:3:17:17:-2:-5:22:24:1:45:::	TLDC_1_	DNA
384	CLONES_TRBTLDC_1__infusion_TCR-J_Dep_TCR-V_genomic_1000_AACGTGAT_merged_2500000.txt	1665	12	6.07927e-05	TGTGCCAGCAGCCGTGACCCGCAGGGAAACTCACCCCTCCACTTT	EEEEEEEEEEEEEEEEEEEEEEEEEEEEEEEEEEEEEEEEEEEEE	TRBV4-2*00(202),TRBV4-3*00(186)	TRBD1*00(25),TRBD2*00(25)	TRBJ1-6*00(61)		537|550|574|0|13||65.0;537|550|574|0|13|SC539T|49.0	16|21|36|21|26||25.0;4|9|48|17|22||25.0	30|45|73|30|45||75.0												TGTGCCAGCAGCCGTGACCCGCAGGGAAACTCACCCCTCCACTTT	36								CASSRDPQGNSPLHF		:::::::::0:-4:13:21:-4:-3:26:30:-10:45:::	TLDC_1_	DNA
385	CLONES_TRBTLDC_1__infusion_TCR-J_Dep_TCR-V_genomic_1000_AACGTGAT_merged_2500000.txt	1666	12	6.07927e-05	TGTGCCAGCAGCCAAGATTGGGACATGGATGAAAAACTGTTTTTT	EEEEEEEEEEEEEEEEEEEEEEEEEEEEEEEEEEEEEEEEEEEEE	TRBV4-2*00(143),TRBV4-3*00(127)	TRBD1*00(30)	TRBJ1-4*00(225)		537|555|574|0|18||90.0;537|555|574|0|18|SC539T|74.0	12|18|36|19|25||30.0	26|43|71|28|45||85.0												TGTGCCAGCAGCCAAGATTGGGACATGGATGAAAAACTGTTTTTT	36								CASSQDWDMDEKLFF		:::::::::0:1:18:19:0:-6:25:28:-6:45:::	TLDC_1_	DNA
386	CLONES_TRBTLDC_1__infusion_TCR-J_Dep_TCR-V_genomic_1000_AACGTGAT_merged_2500000.txt	1668	12	6.07927e-05	TGCAGCGTTGTTGTTGGCGGTTCGAACACCGGGGAGCTGTTTTTT	EEEEEEEEEEEEEEEEEEEEEEEEEEEEEEEEEEEEEEEEEEEEE	TRBV29-1*00(480)		TRBJ2-2*00(255)		700|710|734|0|10||50.0		20|43|71|22|45||115.0												TGCAGCGTTGTTGTTGGCGGTTCGAACACCGGGGAGCTGTTTTTT	36								CSVVVGGSNTGELFF		:::::::::0:-4:10:::::22:0:45:::	TLDC_1_	DNA
387	CLONES_TRBTLDC_1__infusion_TCR-J_Dep_TCR-V_genomic_1000_AACGTGAT_merged_2500000.txt	1677	12	6.07927e-05	TGCGCCAGCAGACGTCCGGGCTGGAAACACCATATATTTT	EEEEEEEEEEEEEEEEEEEEEEEEEEEEEEEEEEEEEEEE	TRBV5-1*00(922.2)	TRBD1*00(25),TRBD2*00(25)	TRBJ1-3*00(240)		554|565|590|0|11||55.0	10|15|36|15|20||25.0;14|19|48|15|20||25.0	22|42|70|20|40||100.0												TGCGCCAGCAGACGTCCGGGCTGGAAACACCATATATTTT	36								CASRRPG_GNTIYF		:::::::::0:-5:11:15:2:-9:20:20:-2:40:::	TLDC_1_	DNA
388	CLONES_TRBTLDC_1__infusion_TCR-J_Dep_TCR-V_genomic_1000_AACGTGAT_merged_2500000.txt	1681	12	6.07927e-05	TGTGCCAGCAGCCCAGGGTTCAGCACTGAAGCTTTCTTT	EEEEEEEEEEEEEEEEEEEEEEEEEEEEEEEEEEEEEEE	TRBV6-5*00(1022.7)	TRBD1*00(25)	TRBJ1-1*00(220)		519|530|556|0|11||55.0	16|21|36|13|18||25.0	24|40|68|23|39||80.0												TGTGCCAGCAGCCCAGGGTTCAGCACTGAAGCTTTCTTT	36								CASSPGFSTEAFF		:::::::::0:-6:11:13:-4:-3:18:23:-4:39:::	TLDC_1_	DNA
389	CLONES_TRBTLDC_1__infusion_TCR-J_Dep_TCR-V_genomic_1000_AACGTGAT_merged_2500000.txt	1684	12	6.07927e-05	TGCAGTGCTAACAAGGCGACCGATTCACCCCTCCACTTT	EEEEEEEEEEEEEEEEEEEEEEEEEEEEEEEEEEEEEEE	TRBV20-1*00(442.1)		TRBJ1-6*00(220.6)		759|769|793|0|10||50.0		28|45|73|22|39||85.0												TGCAGTGCTAACAAGGCGACCGATTCACCCCTCCACTTT	36								CSANKATDSPLHF		:::::::::0:-4:10:::::22:-8:39:::	TLDC_1_	DNA
390	CLONES_TRBTLDC_1__infusion_TCR-J_Dep_TCR-V_genomic_1000_AACGTGAT_merged_2500000.txt	1694	11	5.57267e-05	TGTGCCAGCAGCCAAGGAGTCGGACTAGCGGTGAACAATGAGCAGTTCTTCGGGCCAGGGACACGGCTCACCGTGCTAGGTAAGAAGGGGGCTCCAGGTGGGAGAGAGGGTGAGCAGCCCAGCCTGCACGACCCCAGAACCCTGTTCTTAGGGGAGTGGACACTGGGCAATCCAGGGCCCTCCTCGAGGGAAGCGGGGTTTGCGCCAGGGTCCCCAGGGCTGTGCGAACACCGGGGAGCTGTTTTTT	EEEEEEEEEEEEEEEEEEEEEEEEEEEEEEEEEEEEEEENNNNNNNNNNNNNNNNNNNNNNNNNNNNNNNNNNNNNNNNNNNNNNNNNNNNNNNNNNNNNNNNNNNNNNNNNNNNNNNNNNNNNNNNNNNNNNNNNNNNNNNNNNNNNNNNNNNNNNNNNNNNNNNNNNNNNNNNNNNNNNNNNNNNNNNNNNNNNNNNNNNNNNNNNNNNNNNNNNNNNNNNNNNNNNNNNNNNNNNNNNNNNNNN	TRBV3-1*00(290),TRBV3-2*00(290)	TRBD2*00(50)	TRBJ2-2*00(269.5)		543|559|580|0|16||80.0;543|559|580|0|16||80.0	17|27|48|21|31||50.0	19|43|71|223|247||120.0												TGTGCCAGCAGCCAAGGAGTCGGACTAGCGGTGAACAATGAGCAGTTCTTCGGGCCAGGGACACGGCTCACCGTGCTAGGTAAGAAGGGGGCTCCAGGTGGGAGAGAGGGTGAGCAGCCCAGCCTGCACGACCCCAGAACCCTGTTCTTAGGGGAGTGGACACTGGGCAATCCAGGGCCCTCCTCGAGGGAAGCGGGGTTTGCGCCAGGGTCCCCAGGGCTGTGCGAACACCGGGGAGCTGTTTTTT	36								CASSQGVGLAVNNEQFFGPGTRLTVLGKKGAPGGREGEQPS_CTTPEPCS*GSGHWAIQGPPRGKRGLRQGPQGCANTGELFF		:::::::::0:-1:16:21:-1:-5:31:223:1:247:::	TLDC_1_	DNA
391	CLONES_TRBTLDC_1__infusion_TCR-J_Dep_TCR-V_genomic_1000_AACGTGAT_merged_2500000.txt	1695	11	5.57267e-05	TGTGCCATCAGGGGGAGCGGGAGAAACTACAATGAGCAGTTCTTCGGGCCAGGGACACGGCTCACCGTGCTAGGTAAGAAGGGGGCTCCAGGTGGGAGAGAGGGTGAGCAGCCCAGCCTGCACGACCCCAGAACCCTGTTCTTAGGGGAGTGGACACTGGGCAATCCAGGGCCCTCCTCGAGGGAAGCGGGGTTTGCGCCAGGGTCCCCAGGGCTGTGCGAACACCGGGGAGCTGTTTTTT	EEEEEEEEEEEEEEEEEEEEEEEEEENNNNNNNNNNNNNNNNNNNNNNNNNNNNNNNNNNNNNNNNNNNNNNNNNNNNNEEEEEEEEEEEEEEEEEEEEEEEEEEEEEEEEEEEEEEEEEEEEEEEEEEEEEEEEEEEEEEEEEEEEEEEEEEEEEEEEEEEEEEEEEEEEEEEEEENNNNNNNNNNNNNNNNNNNNNNNNNNNNNNNNNNNNNNNNNNNNNNNNNNNNNNNNNNNNNNNN	TRBV10-3*00(413.5)	TRBD2*00(50)	TRBJ2-2*00(260),TRBJ2-1*00(235)		533|544|570|0|11||55.0	28|38|48|167|177||50.0	19|43|71|217|241||120.0;30|42|70|229|241|SA34TSC38TSC41T|12.0												TGTGCCATCAGGGGGAGCGGGAGAAACTACAATGAGCAGTTCTTCGGGCCAGGGACACGGCTCACCGTGCTAGGTAAGAAGGGGGCTCCAGGTGGGAGAGAGGGTGAGCAGCCCAGCCTGCACGACCCCAGAACCCTGTTCTTAGGGGAGTGGACACTGGGCAATCCAGGGCCCTCCTCGAGGGAAGCGGGGTTTGCGCCAGGGTCCCCAGGGCTGTGCGAACACCGGGGAGCTGTTTTTT	36								CAIRGSGRNYNEQFFGPGTRLTVLGKKGAPGGREGEQPSL_TTPEPCS*GSGHWAIQGPPRGKRGLRQGPQGCANTGELFF		:::::::::0:-6:11:167:-12:6:177:217:1:241:::	TLDC_1_	DNA
392	CLONES_TRBTLDC_1__infusion_TCR-J_Dep_TCR-V_genomic_1000_AACGTGAT_merged_2500000.txt	1697	11	5.57267e-05	TGCGCCAGCAGCCCCGTACCCCATTCTTCAGGGGGTGTCAAGCCCCAGCATTTT	EEEEEEEEEEEEEEEEEEEEEEEEEEEEEEEEEEEEEEEEEEEEEEEEEEEEEE	TRBV5-1*00(347.2)	TRBD1*00(35)	TRBJ1-5*00(210)		554|566|590|0|12||60.0	16|23|36|28|35||35.0	28|42|70|40|54||70.0												TGCGCCAGCAGCCCCGTACCCCATTCTTCAGGGGGTGTCAAGCCCCAGCATTTT	36								CASSPVPHSSGGVKPQHF		:::::::::0:-4:12:28:-4:-1:35:40:-8:54:::	TLDC_1_	DNA
393	CLONES_TRBTLDC_1__infusion_TCR-J_Dep_TCR-V_genomic_1000_AACGTGAT_merged_2500000.txt	1701	11	5.57267e-05	TGTGCCAGCAGTCCGTACGGACTAGAGAATTCCTACGAGCAGTACTTC	EEEEEEEEEEEEEEEEEEEEEEEEEEEEEEEEEEEEEEEEEEEEEEEE	TRBV28*00(520)	TRBD2*00(35)	TRBJ2-7*00(182.1)		564|576|601|0|12||60.0	17|24|48|18|25||35.0	21|39|67|30|48||90.0												TGTGCCAGCAGTCCGTACGGACTAGAGAATTCCTACGAGCAGTACTTC	36								CASSPYGLENSYEQYF		:::::::::0:-5:12:18:-1:-8:25:30:-1:48:::	TLDC_1_	DNA
394	CLONES_TRBTLDC_1__infusion_TCR-J_Dep_TCR-V_genomic_1000_AACGTGAT_merged_2500000.txt	1706	11	5.57267e-05	TGTGCCAGCAGCCGGGGGGCGGCCCCCTTAACTGAAGCTTTCTTT	EEEEEEEEEEEEEEEEEEEEEEEEEEEEEEEEEEEEEEEEEEEEE	TRBV14*00(385)	TRBD1*00(44)	TRBJ1-1*00(215)		516|529|553|0|13||65.0	18|30|36|14|26|SC25G|44.0	25|40|68|30|45||75.0												TGTGCCAGCAGCCGGGGGGCGGCCCCCTTAACTGAAGCTTTCTTT	36								CASSRGAAPLTEAFF		:::::::::0:-4:13:14:-6:6:26:30:-5:45:::	TLDC_1_	DNA
395	CLONES_TRBTLDC_1__infusion_TCR-J_Dep_TCR-V_genomic_1000_AACGTGAT_merged_2500000.txt	1707	11	5.57267e-05	TGTGCCAGCAGCCAAGAGGCTGGGAGCGGTGGTGAGCAGTACTTC	EEEEEEEEEEEEEEEEEEEEEEEEEEEEEEEEEEEEEEEEEEEEE	TRBV4-2*00(832.1)	TRBD2*00(25)	TRBJ2-7*00(170)		537|554|574|0|17||85.0	22|27|48|24|29||25.0	27|39|67|33|45||60.0												TGTGCCAGCAGCCAAGAGGCTGGGAGCGGTGGTGAGCAGTACTTC	36								CASSQEAGSGGEQYF		:::::::::0:0:17:24:-6:-5:29:33:-7:45:::	TLDC_1_	DNA
396	CLONES_TRBTLDC_1__infusion_TCR-J_Dep_TCR-V_genomic_1000_AACGTGAT_merged_2500000.txt	1709	11	5.57267e-05	TGCAGTGCTAGTAAATGGGGGCTCTCCTACAATGAGCAGTTCTTC	EEEEEEEEEEEEEEEEEEEEEEEEEEEEEEEEEEEEEEEEEEEEE	TRBV20-1*00(315)	TRBD1*00(30)	TRBJ2-1*00(250)		759|770|793|0|11||55.0	18|24|36|16|22||30.0	20|42|70|23|45||110.0												TGCAGTGCTAGTAAATGGGGGCTCTCCTACAATGAGCAGTTCTTC	36								CSASKWGLSYNEQFF		:::::::::0:-3:11:16:-6:0:22:23:0:45:::	TLDC_1_	DNA
397	CLONES_TRBTLDC_1__infusion_TCR-J_Dep_TCR-V_genomic_1000_AACGTGAT_merged_2500000.txt	1718	11	5.57267e-05	TGCGCCAGCAGCTTGATGGCAGGGAACACTGAAGCTTTCTTT	EEEEEEEEEEEEEEEEEEEEEEEEEEEEEEEEEEEEEEEEEE	TRBV5-1*00(525)		TRBJ1-1*00(200)		554|569|590|0|15||75.0		21|40|68|23|42||95.0												TGCGCCAGCAGCTTGATGGCAGGGAACACTGAAGCTTTCTTT	36								CASSLMAGNTEAFF		:::::::::0:-1:15:::::23:-1:42:::	TLDC_1_	DNA
398	CLONES_TRBTLDC_1__infusion_TCR-J_Dep_TCR-V_genomic_1000_AACGTGAT_merged_2500000.txt	1726	11	5.57267e-05	TGCAGCGTTGTGGTTGCGGGGCGGGATGGGGCTTTCTTT	EEEEEEEEEEEEEEEEEEEEEEEEEEEEEEEEEEEEEEE	TRBV29-1*00(453.5)	TRBD1*00(30),TRBD2*00(30)	TRBJ1-1*00(185)		700|710|734|0|10||50.0	19|25|36|17|23||30.0;23|29|48|20|26||30.0	31|40|68|30|39||45.0												TGCAGCGTTGTGGTTGCGGGGCGGGATGGGGCTTTCTTT	36								CSVVVAGRDGAFF		:::::::::0:-4:10:17:-7:1:23:30:-11:39:::	TLDC_1_	DNA
399	CLONES_TRBTLDC_1__infusion_TCR-J_Dep_TCR-V_genomic_1000_AACGTGAT_merged_2500000.txt	1727	11	5.57267e-05	TGCAGCGTTGCCCCGACAGGGGGGGGGCCCCAGCATTTT	EEEEEEEEEEEEEEEEEEEEEEEEEEEEEEEEEEEEEEE	TRBV29-1*00(143.3)	TRBD1*00(45)	TRBJ1-5*00(203.5)		700|710|734|0|10||50.0	14|23|36|14|23||45.0	29|42|70|26|39||65.0												TGCAGCGTTGCCCCGACAGGGGGGGGGCCCCAGCATTTT	36								CSVAPTGGGPQHF		:::::::::0:-4:10:14:-2:-1:23:26:-9:39:::	TLDC_1_	DNA
400	CLONES_TRBTLDC_1__infusion_TCR-J_Dep_TCR-V_genomic_1000_AACGTGAT_merged_2500000.txt	1736	10	5.06606e-05	TGTGCCAGCAGTGAATAAGAAGATACGCAGTATTTTGGCCCAGGCACCCGGCTGACAGTGCTCGGTAAGCGGGGGCTCCCGCTGAAGCCCGGGAACTGGGGAGGGGGCGCCCCGGGACGCCGGGGGCGTCGCAGGGCCAGTTTCTGTGCCGCGTCTCGGGGCTGTGAGCCAAAAACATTCAGTACTTC	NNNNNNNNNNNNNNNNNNNNNNNNNNNNNNNNNNNNNNNNNNNNNNNNNNNNNNNNNNNNNNNNNNNNNNNNNNNNNNEEEE7NNNNNNNNNNNNNNNNNNNNNNNNNNNNNNNNNNNNNNNNNNNNNNNNNNNNNNNNNNNNNNNNNNNNNNNNNNNNNNNNNNNNNNNNNNNNNNNNNNNNNNNNN	TRBV25-1*00(495.8)	TRBD1*00(60)	TRBJ2-4*00(247.3),TRBJ2-3*00(220)		551|568|588|0|17||85.0	17|29|36|101|113||60.0	20|42|70|166|188||110.0;32|41|69|179|188|ST37CST40C|13.0												TGTGCCAGCAGTGAATAAGAAGATACGCAGTATTTTGGCCCAGGCACCCGGCTGACAGTGCTCGGTAAGCGGGGGCTCCCGCTGAAGCCCGGGAACTGGGGAGGGGGCGCCCCGGGACGCCGGGGGCGTCGCAGGGCCAGTTTCTGTGCCGCGTCTCGGGGCTGTGAGCCAAAAACATTCAGTACTTC	22								CASSE*EDTQYFGPGTRLTVLGKRGLPLKPG_LGRGRPGTPGASQGQFLCRVSGL*AKNIQYF		:::::::::0:0:17:101:-5:5:113:166:0:188:::	TLDC_1_	DNA
401	CLONES_TRBTLDC_1__infusion_TCR-J_Dep_TCR-V_genomic_1000_AACGTGAT_merged_2500000.txt	1737	10	5.06606e-05	TGTGCCAGCAGCTTAGACAGGGGGGTGGTTGAAGCTTTCTTTGGACAAGGCACCAGACTCACAGTTGTAGGTAAGACATTTTTCAGGTTCTTTTGCAGATCCGTCACAGGGAAAAGTGGGTCCACAGTGTCCCTTTTAGAGTGGCTATATTCTTATGTGCTAACTATGGCTACACCTTC	EEEEEEEEEEEEEEEEEEEEEEEEEEEEEEEEENNNNNNNNNNNNNEEEEEEEEEEENNNNNNNNNNNNNNNNNNNNNNNNNNNNNNNNNNNNNNNNNNNNNNNNNNNNNNNNNNNNNNNNNNNNNNNNNNNNNNNNNNNNNNNNNNNNNNNNNNNNNNNNNNNNNNNNNNNNNNNNNN	TRBV7-3*00(594)	TRBD1*00(45)	TRBJ1-2*00(245)		540|555|577|0|15||75.0	14|23|36|15|24||45.0	19|40|68|158|179||105.0												TGTGCCAGCAGCTTAGACAGGGGGGTGGTTGAAGCTTTCTTTGGACAAGGCACCAGACTCACAGTTGTAGGTAAGACATTTTTCAGGTTCTTTTGCAGATCCGTCACAGGGAAAAGTGGGTCCACAGTGTCCCTTTTAGAGTGGCTATATTCTTATGTGCTAACTATGGCTACACCTTC	36								CASSLDRGVVEAFFGQGTRLTVVGKTFFRF_LQIRHREKWVHSVPFRVAIFLCANYGYTF		:::::::::0:-2:15:15:-2:-1:24:158:1:179:::	TLDC_1_	DNA
402	CLONES_TRBTLDC_1__infusion_TCR-J_Dep_TCR-V_genomic_1000_AACGTGAT_merged_2500000.txt	1738	10	5.06606e-05	TGTGCCAGCAGTTACACTGAAGCTTTCTTTGGACAAGGCACCAGACTCACAGTTGTAGGTAAGACATTTTTCAGGTTCTTTTGCAGATCCGTCACAGGGAAAAGTGGGTCCACAGTGTCCCTTTTAGAGTGGCTATATTCTTATGTGCTAACTATGGCTACACCTTC	EEEEEEEEEEEEEEEEEEEEEEEEEEEEEEEEEEEEEEEEEEEEEEEEEEEEEEEEEEEEEEEEEEEEEEEEEEEEEEEEEEEEEEEEEEEEEEEEEEEEEEEEEEEEEEEEEEEEEEEEEEEEEEEEEEEEEEEEEEEEEEEEEEEEEEEEEEEEEEEEEEEEEEE	TRBV12-3*00(230),TRBV12-4*00(230)	TRBD1*00(30)	TRBJ1-2*00(245),TRBJ1-1*00(225)		530|543|567|0|13||65.0;530|543|567|0|13||65.0	6|12|36|115|121||30.0	19|40|68|146|167||105.0;36|40|68|163|167|ST39C|4.0												TGTGCCAGCAGTTACACTGAAGCTTTCTTTGGACAAGGCACCAGACTCACAGTTGTAGGTAAGACATTTTTCAGGTTCTTTTGCAGATCCGTCACAGGGAAAAGTGGGTCCACAGTGTCCCTTTTAGAGTGGCTATATTCTTATGTGCTAACTATGGCTACACCTTC	36								CASSYTEAFFGQGTRLTVVGKTFFRFFC_IRHREKWVHSVPFRVAIFLCANYGYTF		:::::::::0:-4:13:115:6:-12:121:146:1:167:::	TLDC_1_	DNA
403	CLONES_TRBTLDC_1__infusion_TCR-J_Dep_TCR-V_genomic_1000_AACGTGAT_merged_2500000.txt	1740	10	5.06606e-05	TGTGCCAGCTCACCACCGGGGTGGATGGGGACGAACACTGAAGCTTTCTTT	EEEEEEEEEEEEEEEEEEEEEEEEEEEEEEEEEEEEEEEEEEEEEEEEEEE	TRBV18*00(405)	TRBD1*00(25),TRBD2*00(25)	TRBJ1-1*00(235)		702|721|739|0|19||95.0	12|17|36|27|32||25.0;16|21|48|27|32||25.0	21|40|68|32|51||95.0												TGTGCCAGCTCACCACCGGGGTGGATGGGGACGAACACTGAAGCTTTCTTT	36								CASSPPGWMGTNTEAFF		:::::::::0:2:19:27:0:-7:32:32:-1:51:::	TLDC_1_	DNA
404	CLONES_TRBTLDC_1__infusion_TCR-J_Dep_TCR-V_genomic_1000_AACGTGAT_merged_2500000.txt	1742	10	5.06606e-05	TGTGCCAGCAGCCTGGGACTAGCGGTAATCTCCTACGAGCAGTACTTC	EEEEEEEEEEEEEEEEEEEEEEEEEEEEEEEEEEEEEEEEEEEEEEEE	TRBV5-6*00(977.2)	TRBD2*00(45)	TRBJ2-7*00(235)		550|566|586|0|16|ST562C|64.0	18|27|48|16|25||45.0	20|39|67|29|48||95.0												TGTGCCAGCAGCCTGGGACTAGCGGTAATCTCCTACGAGCAGTACTTC	36								CASSLGLAVISYEQYF		:::::::::0:0:16:16:-2:-5:25:29:0:48:::	TLDC_1_	DNA
405	CLONES_TRBTLDC_1__infusion_TCR-J_Dep_TCR-V_genomic_1000_AACGTGAT_merged_2500000.txt	1745	10	5.06606e-05	TGTGCCAGTAGTGGTATGGACAGCGCAGAAATTCACCCCTCCACTTT	EEEEEEEEEEEEEEEEEEEEEEEEEEEEEEEEEEEEEEEEEEEEEEE	TRBV19*00(230)	TRBD1*00(30)	TRBJ1-6*00(230)		559|571|596|0|12||60.0	13|19|36|17|23||30.0	27|45|73|29|47||90.0												TGTGCCAGTAGTGGTATGGACAGCGCAGAAATTCACCCCTCCACTTT	36								CASSGMDS_RNSPLHF		:::::::::0:-5:12:17:-1:-5:23:29:-7:47:::	TLDC_1_	DNA
406	CLONES_TRBTLDC_1__infusion_TCR-J_Dep_TCR-V_genomic_1000_AACGTGAT_merged_2500000.txt	1747	10	5.06606e-05	TGTGCCAGCAGCCAAGTGGCAGGGTTCCTACAATGAGCAGTTCTTC	EEEEEEEEEEEEEEEEEEEEEEEEEEEEEEEEEEEEEEEEEEEEEE	TRBV4-2*00(655),TRBV4-3*00(591)	TRBD1*00(25)	TRBJ2-1*00(210)		537|553|574|0|16||80.0;537|553|574|0|16|SC539T|64.0	16|21|36|19|24||25.0	21|42|70|25|46||105.0												TGTGCCAGCAGCCAAGTGGCAGGGTTCCTACAATGAGCAGTTCTTC	36								CASSQVAG_SYNEQFF		:::::::::0:-1:16:19:-4:-3:24:25:-1:46:::	TLDC_1_	DNA
407	CLONES_TRBTLDC_1__infusion_TCR-J_Dep_TCR-V_genomic_1000_AACGTGAT_merged_2500000.txt	1749	10	5.06606e-05	TGTGCCAGTAGTATATTCGCGGGTCCGAATCAGCCCCAGCATTTT	EEEEEEEEEEEEEEEEEEEEEEEEEEEEEEEEEEEEEEEEEEEEE	TRBV19*00(1011.4)	TRBD2*00(25)	TRBJ1-5*00(228.2)		559|574|596|0|15||75.0	23|28|48|18|23||25.0	24|42|70|27|45||90.0												TGTGCCAGTAGTATATTCGCGGGTCCGAATCAGCCCCAGCATTTT	36								CASSIFAGPNQPQHF		:::::::::0:-2:15:18:-7:-4:23:27:-4:45:::	TLDC_1_	DNA
408	CLONES_TRBTLDC_1__infusion_TCR-J_Dep_TCR-V_genomic_1000_AACGTGAT_merged_2500000.txt	1750	10	5.06606e-05	TGTGCCAGCAGTTTTGGCCGGGAGGACCAAGAGACCCAGTACTTC	EEEEEEEEEEEEEEEEEEEEEEEEEEEEEEEEEEEEEEEEEEEEE	TRBV27*00(960.2)	TRBD2*00(35),TRBD1*00(30)	TRBJ2-5*00(223.4)		556|570|593|0|14||70.0	24|31|48|18|25||35.0;10|16|36|17|23||30.0	20|40|68|25|45||100.0												TGTGCCAGCAGTTTTGGCCGGGAGGACCAAGAGACCCAGTACTTC	36								CASSFGREDQETQYF		:::::::::0:-3:14:18:-8:-1:25:25:0:45:::	TLDC_1_	DNA
409	CLONES_TRBTLDC_1__infusion_TCR-J_Dep_TCR-V_genomic_1000_AACGTGAT_merged_2500000.txt	1751	10	5.06606e-05	TGTGCCAGCAGTTCCGACAGGGAGACGGACACTGAAGCTTTCTTT	EEEEEEEEEEEEEEEEEEEEEEEEEEEEEEEEEEEEEEEEEEEEE	TRBV27*00(992.9)	TRBD1*00(35)	TRBJ1-1*00(225)		556|569|593|0|13||65.0	14|21|36|15|22||35.0	23|40|68|28|45||85.0												TGTGCCAGCAGTTCCGACAGGGAGACGGACACTGAAGCTTTCTTT	36								CASSSDRETDTEAFF		:::::::::0:-4:13:15:-2:-3:22:28:-3:45:::	TLDC_1_	DNA
410	CLONES_TRBTLDC_1__infusion_TCR-J_Dep_TCR-V_genomic_1000_AACGTGAT_merged_2500000.txt	1752	10	5.06606e-05	TGTGCCAGCAGTCAGAAGACTAAGTATGGTGCTGAAGCTTTCTTT	EEEEEEEEEEEEEEEEEEEEEEEEEEEEEEEEEEEEEEEEEEEEE	TRBV6-1*00(453)	TRBD2*00(25)	TRBJ1-1*00(210)		516|528|553|0|12||60.0	18|23|48|17|22||25.0	26|40|68|31|45||70.0												TGTGCCAGCAGTCAGAAGACTAAGTATGGTGCTGAAGCTTTCTTT	36								CASSQKTKYGAEAFF		:::::::::0:-5:12:17:-2:-9:22:31:-6:45:::	TLDC_1_	DNA
411	CLONES_TRBTLDC_1__infusion_TCR-J_Dep_TCR-V_genomic_1000_AACGTGAT_merged_2500000.txt	1753	10	5.06606e-05	TGTGCCAGCAGCTTAATTCCAGGGGAGGCCTACGAGCAGTACTTC	EEEEEEEEEEEEEEEEEEEEEEEEEEEEEEEEEEEEEEEEEEEEE	TRBV7-3*00(230)	TRBD1*00(30),TRBD2*00(30)	TRBJ2-7*00(219)		540|556|577|0|16||80.0	16|22|36|19|25||30.0;25|31|48|22|28||30.0	22|39|67|28|45||85.0												TGTGCCAGCAGCTTAATTCCAGGGGAGGCCTACGAGCAGTACTTC	36								CASSLIPGEAYEQYF		:::::::::0:-1:16:19:-4:-2:25:28:-2:45:::	TLDC_1_	DNA
412	CLONES_TRBTLDC_1__infusion_TCR-J_Dep_TCR-V_genomic_1000_AACGTGAT_merged_2500000.txt	1754	10	5.06606e-05	TGTGCCAGCAGCTCCGGGACTAGCGGCACAGATACGCAGTATTTT	EEEEEEEEEEEEEEEEEEEEEEEEEEEEEEEEEEEEEEEEEEEEE	TRBV11-1*00(140),TRBV7-9*00(140),TRBV5-5*00(124),TRBV5-8*00(124)	TRBD2*00(60)	TRBJ2-3*00(240)		531|544|568|0|13||65.0;556|569|593|0|13||65.0;549|562|585|0|13||65.0;551|564|587|0|13||65.0	14|26|48|13|25||60.0	21|41|69|25|45||100.0												TGTGCCAGCAGCTCCGGGACTAGCGGCACAGATACGCAGTATTTT	36								CASSSGTSGTDTQYF		:::::::::0:-4:13:13:2:-6:25:25:-1:45:::	TLDC_1_	DNA
