## Supplementary material for "Delineation and monitoring of the T cell repertoire of adoptive cell transfer product during the treatment of advanced melanoma": MiXCR Output (part 115 of 120)

### Sheet: Sheet1 (continued)
cloneno	filename	cloneId	cloneCount	cloneFraction	clonalSequence	clonalSequenceQuality	allVHitsWithScore	allDHitsWithScore	allJHitsWithScore	allCHitsWithScore	allVAlignments	allDAlignments	allJAlignments	allCAlignments	nSeqFR1	minQualFR1	nSeqCDR1	minQualCDR1	nSeqFR2	minQualFR2	nSeqCDR2	minQualCDR2	nSeqFR3	minQualFR3	nSeqCDR3	minQualCDR3	nSeqFR4	minQualFR4	aaSeqFR1	aaSeqCDR1	aaSeqFR2	aaSeqCDR2	aaSeqFR3	aaSeqCDR3	aaSeqFR4	refPoints	patient	cohort
413	CLONES_TRBTLDC_1__infusion_TCR-J_Dep_TCR-V_genomic_1000_AACGTGAT_merged_2500000.txt	1755	10	5.06606e-05	TGTGCCAGCAGCCCACGGACTAGCGCGACCTACGAGCAGTACTTC	EEEEEEEEEEEEEEEEEEEEEEEEEEEEEEEEEEEEEEEEEEEEE	TRBV7-8*00(505)	TRBD2*00(45)	TRBJ2-7*00(225)		567|579|604|0|12||60.0	17|26|48|16|25||45.0	22|39|67|28|45||85.0												TGTGCCAGCAGCCCACGGACTAGCGCGACCTACGAGCAGTACTTC	36								CASSPRTSATYEQYF		:::::::::0:-5:12:16:-1:-6:25:28:-2:45:::	TLDC_1_	DNA
414	CLONES_TRBTLDC_1__infusion_TCR-J_Dep_TCR-V_genomic_1000_AACGTGAT_merged_2500000.txt	1756	10	5.06606e-05	TGCGCCAGCAGCCAAACGGCGGGGGACACAGATACGCAGTATTTT	EEEEEEEEEEEEEEEEEEEEEEEEEEEEEEEEEEEEEEEEEEEEE	TRBV4-3*00(1011.8)	TRBD1*00(25),TRBD2*00(25)	TRBJ2-3*00(235)		537|552|574|0|15||75.0	18|23|36|20|25||25.0;23|28|48|18|23||25.0	22|41|69|26|45||95.0												TGCGCCAGCAGCCAAACGGCGGGGGACACAGATACGCAGTATTTT	36								CASSQTAGDTDTQYF		:::::::::0:-2:15:20:-6:-1:25:26:-2:45:::	TLDC_1_	DNA
415	CLONES_TRBTLDC_1__infusion_TCR-J_Dep_TCR-V_genomic_1000_AACGTGAT_merged_2500000.txt	1760	10	5.06606e-05	TGTGCCTGGAATCAGGGGGCGCGAAATTCACCCCTCCACTTT	EEEEEEEEEEEEEEEEEEEEEEEEEEEEEEEEEEEEEEEEEE	TRBV30*00(500)	TRBD1*00(50)	TRBJ1-6*00(230)		787|797|821|0|10||50.0	16|26|36|12|22||50.0	27|45|73|24|42||90.0												TGTGCCTGGAATCAGGGGGCGCGAAATTCACCCCTCCACTTT	36								CAWNQGARNSPLHF		:::::::::0:-4:10:12:-4:2:22:24:-7:42:::	TLDC_1_	DNA
416	CLONES_TRBTLDC_1__infusion_TCR-J_Dep_TCR-V_genomic_1000_AACGTGAT_merged_2500000.txt	1764	10	5.06606e-05	TGCGCCAGCAGCTTGGAAAGTAAAACCGGGGAGCTGTTTTTT	EEEEEEEEEEEEEEEEEEEEEEEEEEEEEEEEEEEEEEEEEE	TRBV5-1*00(1283.2)		TRBJ2-2*00(148.4)		554|570|590|0|16||80.0		25|43|71|24|42||90.0												TGCGCCAGCAGCTTGGAAAGTAAAACCGGGGAGCTGTTTTTT	36								CASSLESKTGELFF		:::::::::0:0:16:::::24:-5:42:::	TLDC_1_	DNA
417	CLONES_TRBTLDC_1__infusion_TCR-J_Dep_TCR-V_genomic_1000_AACGTGAT_merged_2500000.txt	1778	9	4.55946e-05	TGTGCCAGCCCGGGCGAGAGTGGGTTACAATGAGCAGTTCTTCGGGCCAGGGACACGGCTCACCGTGCTAGGTAAGAAGGGGGCTCCAGGTGGGAGAGAGGGTGAGCAGCCCAGCCTGCACGACCCCAGAACCCTGTTCTTAGGGGAGTGGACACTGGGCAATCCAGGGCCCTCCTCGAGGGAAGCGGGGTTTGCGCCAGGGTCCCCAGGGCTGTGCGAACACCGGGGAGCTGTTTTTT	EEEEEEEEEEEEEEEEEEEEEEEEEENNNNNNNNNNNNNNNNNNNNNNNNNNNNNNNNNNNNNNNNNNNNNNNNNNNNNNNNNNNNNNNNNNNNNNNNNNNNNNNNNNNNNNNNNNNNNNNNNNNNNNNNNNNNNNNNNNNNNNNNNNNNNNNNNNNNNNNNNNNNNNNNNNNNNNNNNNNNNNNNNNNNNNNNNNNNNNNNNNNNNNNNNNNNNNNNNNNNNNNNNNNNNNNNNNNNN	TRBV5-6*00(182.5),TRBV5-7*00(174.5)	TRBD2*00(50)	TRBJ2-2*00(258)		550|559|586|0|9||45.0;551|560|587|0|9||45.0	28|38|48|165|175||50.0	19|43|71|215|239||120.0												TGTGCCAGCCCGGGCGAGAGTGGGTTACAATGAGCAGTTCTTCGGGCCAGGGACACGGCTCACCGTGCTAGGTAAGAAGGGGGCTCCAGGTGGGAGAGAGGGTGAGCAGCCCAGCCTGCACGACCCCAGAACCCTGTTCTTAGGGGAGTGGACACTGGGCAATCCAGGGCCCTCCTCGAGGGAAGCGGGGTTTGCGCCAGGGTCCCCAGGGCTGTGCGAACACCGGGGAGCTGTTTTTT	36								CASPGESGLQ*AVLRARDTAHRAR*EGGSRWERG*AAQPA_TPEPCS*GSGHWAIQGPPRGKRGLRQGPQGCANTGELFF		:::::::::0:-7:9:165:-12:6:175:215:1:239:::	TLDC_1_	DNA
418	CLONES_TRBTLDC_1__infusion_TCR-J_Dep_TCR-V_genomic_1000_AACGTGAT_merged_2500000.txt	1784	9	4.55946e-05	TGTGCCAGCAGTTACTAAGACAGGATGCACAGATACGCAGTATTTT	EEEEEEEEEEEEEEEEEEEEEEEEEEEEEEEEEEEEEEEEEEEEEE	TRBV6-2*00(578.2),TRBV6-3*00(578.2)	TRBD1*00(30)	TRBJ2-3*00(240)		516|532|553|0|16||80.0;516|532|553|0|16||80.0	14|20|36|18|24||30.0	21|41|69|26|46||100.0												TGTGCCAGCAGTTACTAAGACAGGATGCACAGATACGCAGTATTTT	36								CASSY*DR_CTDTQYF		:::::::::0:-1:16:18:-2:-4:24:26:-1:46:::	TLDC_1_	DNA
419	CLONES_TRBTLDC_1__infusion_TCR-J_Dep_TCR-V_genomic_1000_AACGTGAT_merged_2500000.txt	1789	9	4.55946e-05	TGTGCCAGCAGCCCCGGGACAGGGGTATACAATGAGCAGTTCTTC	EEEEEEEEEEEEEEEEEEEEEEEEEEEEEEEEEEEEEEEEEEEEE	TRBV7-8*00(415)	TRBD1*00(65)	TRBJ2-1*00(230)		567|579|604|0|12||60.0	9|22|36|12|25||65.0	24|42|70|27|45||90.0												TGTGCCAGCAGCCCCGGGACAGGGGTATACAATGAGCAGTTCTTC	36								CASSPGTGVYNEQFF		:::::::::0:-5:12:12:3:-2:25:27:-4:45:::	TLDC_1_	DNA
420	CLONES_TRBTLDC_1__infusion_TCR-J_Dep_TCR-V_genomic_1000_AACGTGAT_merged_2500000.txt	1795	9	4.55946e-05	TGTGCCTGGAGTGGGGGGAGGGGCACAGATACGCAGTATTTT	EEEEEEEEEEEEEEEEEEEEEEEEEEEEEEEEEEEEEEEEEE	TRBV30*00(480)	TRBD2*00(35)	TRBJ2-3*00(240)		787|800|821|0|13||65.0	25|32|48|15|22||35.0	21|41|69|22|42||100.0												TGTGCCTGGAGTGGGGGGAGGGGCACAGATACGCAGTATTTT	36								CAWSGGRGTDTQYF		:::::::::0:-1:13:15:-9:0:22:22:-1:42:::	TLDC_1_	DNA
421	CLONES_TRBTLDC_1__infusion_TCR-J_Dep_TCR-V_genomic_1000_AACGTGAT_merged_2500000.txt	1796	9	4.55946e-05	TGTGCCAGCAGTTTCGAGAGCTCCTACAATGAGCAGTTCTTC	EEEEEEEEEEEEEEEEEEEEEEEEEEEEEEEEEEEEEEEEEE	TRBV12-3*00(335),TRBV12-4*00(335)		TRBJ2-1*00(265)		530|544|567|0|14||70.0;530|544|567|0|14||70.0		17|42|70|17|42||125.0												TGTGCCAGCAGTTTCGAGAGCTCCTACAATGAGCAGTTCTTC	36								CASSFESSYNEQFF		:::::::::0:-3:14:::::17:3:42:::	TLDC_1_	DNA
422	CLONES_TRBTLDC_1__infusion_TCR-J_Dep_TCR-V_genomic_1000_AACGTGAT_merged_2500000.txt	1797	9	4.55946e-05	TGTGCCAGCAGTTACTCTGTACAGGACTACGAGCAGTACTTC	EEEEEEEEEEEEEEEEEEEEEEEEEEEEEEEEEEEEEEEEEE	TRBV6-5*00(430),TRBV6-6*00(382)	TRBD1*00(25)	TRBJ2-7*00(218)		519|536|556|0|17||85.0;516|533|553|0|17||85.0	15|20|36|20|25||25.0	23|39|67|26|42||80.0												TGTGCCAGCAGTTACTCTGTACAGGACTACGAGCAGTACTTC	36								CASSYSVQDYEQYF		:::::::::0:0:17:20:-3:-4:25:26:-3:42:::	TLDC_1_	DNA
423	CLONES_TRBTLDC_1__infusion_TCR-J_Dep_TCR-V_genomic_1000_AACGTGAT_merged_2500000.txt	1798	9	4.55946e-05	TGTGCCAGCAGCCTTCACTAGGAGGTCTACGAGCAGTACTTC	EEEEEEEEEEEEEEEEEEEEEEEEEEEEEEEEEEEEEEEEEE	TRBV14*00(678.2)		TRBJ2-7*00(223)		516|529|553|0|13||65.0		14|39|67|18|42|SC20GDC23|83.0												TGTGCCAGCAGCCTTCACTAGGAGGTCTACGAGCAGTACTTC	36								CASSLH*EVYEQYF		:::::::::0:-4:13:::::18:6:42:::	TLDC_1_	DNA
424	CLONES_TRBTLDC_1__infusion_TCR-J_Dep_TCR-V_genomic_1000_AACGTGAT_merged_2500000.txt	1804	9	4.55946e-05	TGCAGTGCTATATTCCCCGTAGACGAGCAGTACTTC	EEEEEEEEEEEEEEEEEEEEEEEEEEEEEEEEEEEE	TRBV20-1*00(1058)		TRBJ2-7*00(210)		759|769|793|0|10||50.0		25|39|67|22|36||70.0												TGCAGTGCTATATTCCCCGTAGACGAGCAGTACTTC	36								CSAIFPVDEQYF		:::::::::0:-4:10:::::22:-5:36:::	TLDC_1_	DNA
425	CLONES_TRBTLDC_1__infusion_TCR-J_Dep_TCR-V_genomic_1000_AACGTGAT_merged_2500000.txt	1811	8	4.05285e-05	TGTGCCAGCAGCTTAGCCGATAGCGGGGCCAGTGCACAGATACGCAGTATTTTGGCCCAGGCACCCGGCTGACAGTGCTCGGTAAGCGGGGGCTCCCGCTGAAGCCCGGGAACTGGGGAGGGGGCGCCCCGGGACGCCGGGGGCGTCGCAGGGCCAGTTTCTGTGCCGCGTCTCGGGGCTGTGAGCCAAAAACATTCAGTACTTC	EEEEEEEEEEEEEEEEEEEEEEEEEEEEEEEEEEEAEEEEEEEEEEEEEEEEEEEEEEEEEEEEEEEEEEEENNNNNNNNNNNNNNNNNNNNNNNNNNNNNNNNNNNNNNNNNNNNNNNNNNNNNNNNNNNNNNNNNNNNNNNNNNNNNNNNNNNNNNNNNNNNNNNNNNNNNNNNNNNNNNNNNNNNNNNNNNNNNNNNNNNNN	TRBV7-2*00(180),TRBV11-2*00(175),TRBV11-3*00(175),TRBV7-8*00(164)	TRBD1*00(60)	TRBJ2-4*00(250),TRBJ2-3*00(240)		580|597|617|0|17||85.0;522|538|559|0|16||80.0;521|537|558|0|16||80.0;567|584|604|0|17||85.0	17|29|36|118|130||60.0	20|42|70|183|205||110.0;32|41|69|196|205|ST37CST40C|13.0												TGTGCCAGCAGCTTAGCCGATAGCGGGGCCAGTGCACAGATACGCAGTATTTTGGCCCAGGCACCCGGCTGACAGTGCTCGGTAAGCGGGGGCTCCCGCTGAAGCCCGGGAACTGGGGAGGGGGCGCCCCGGGACGCCGGGGGCGTCGCAGGGCCAGTTTCTGTGCCGCGTCTCGGGGCTGTGAGCCAAAAACATTCAGTACTTC	32								CASSLADSGASAQIRSILAQAPG*QCSVSGGSR*_ARELGRGRPGTPGASQGQFLCRVSGL*AKNIQYF		:::::::::0:0:17:118:-5:5:130:183:0:205:::	TLDC_1_	DNA
426	CLONES_TRBTLDC_1__infusion_TCR-J_Dep_TCR-V_genomic_1000_AACGTGAT_merged_2500000.txt	1812	8	4.05285e-05	TGTGCCAGCAGCAAAGCGCGGGGGACAGAGGCGTTTTGGGTGGTGATTTTCCTACGAGCAGTACTTC	EEEEEEEEEEEEEEEEEEEEEEEEEEEEEEEEEEEEEEEEEEEEEEEEEEEEEEEEEEEEEEEEEEE	TRBV21-1*00(217.8)	TRBD1*00(35)	TRBJ2-7*00(92)		544|563|581|0|19||95.0	12|19|36|21|28||35.0	21|39|67|49|67||90.0												TGTGCCAGCAGCAAAGCGCGGGGGACAGAGGCGTTTTGGGTGGTGATTTTCCTACGAGCAGTACTTC	36								CASSKARGTEA_FGW*FSYEQYF		:::::::::0:2:19:21:0:-5:28:49:-1:67:::	TLDC_1_	DNA
427	CLONES_TRBTLDC_1__infusion_TCR-J_Dep_TCR-V_genomic_1000_AACGTGAT_merged_2500000.txt	1817	8	4.05285e-05	TGTGCCAGCAGTTTATCAGGGACAGGGATTTATGAAAAACTGTTTTTT	EEEEEEEEEEEEEEEEEEEEEEEEEEEEEEEEEEEEEEEEEEEEEEEE	TRBV28*00(508)	TRBD1*00(45)	TRBJ1-4*00(225)		564|580|601|0|16||80.0	12|21|36|18|27||45.0	26|43|71|31|48||85.0												TGTGCCAGCAGTTTATCAGGGACAGGGATTTATGAAAAACTGTTTTTT	36								CASSLSGTGIYEKLFF		:::::::::0:-1:16:18:0:-3:27:31:-6:48:::	TLDC_1_	DNA
428	CLONES_TRBTLDC_1__infusion_TCR-J_Dep_TCR-V_genomic_1000_AACGTGAT_merged_2500000.txt	1820	8	4.05285e-05	TGTGCCAGCAGTTACTCCATAGGGATAGGAAACGAGCAGTACTTC	EEEEEEEEEEEEEEEEEEEEEEEEEEEEEEEEEEEEEEEEEEEEE	TRBV6-2*00(370),TRBV6-3*00(370)		TRBJ2-7*00(210)		516|533|553|0|17||85.0;516|533|553|0|17||85.0		25|39|67|31|45||70.0												TGTGCCAGCAGTTACTCCATAGGGATAGGAAACGAGCAGTACTTC	36								CASSYSIGIGNEQYF		:::::::::0:0:17:::::31:-5:45:::	TLDC_1_	DNA
429	CLONES_TRBTLDC_1__infusion_TCR-J_Dep_TCR-V_genomic_1000_AACGTGAT_merged_2500000.txt	1821	8	4.05285e-05	TGTGCCAGCAGTGAAACCACCAATACTGGAAACACCATATATTTT	EEEEEEEEEEEEEEEEEEEEEEEEEEEEEEEEEEEEEEEEEEEEE	TRBV2*00(268)		TRBJ1-3*00(240)		518|533|555|0|15||75.0		22|42|70|25|45||100.0												TGTGCCAGCAGTGAAACCACCAATACTGGAAACACCATATATTTT	36								CASSETTNTGNTIYF		:::::::::0:-2:15:::::25:-2:45:::	TLDC_1_	DNA
430	CLONES_TRBTLDC_1__infusion_TCR-J_Dep_TCR-V_genomic_1000_AACGTGAT_merged_2500000.txt	1824	8	4.05285e-05	TGTGCCAGCAGCGTCGGACAGGGGAACACTGAAGCTTTCTTT	EEEEEEEEEEEEEEEEEEEEEEEEEEEEEEEEEEEEEEEEEE	TRBV2*00(679)	TRBD1*00(40)	TRBJ1-1*00(113)		518|529|555|0|11||55.0	13|21|36|15|23||40.0	21|40|68|23|42||95.0												TGTGCCAGCAGCGTCGGACAGGGGAACACTGAAGCTTTCTTT	36								CASSVGQGNTEAFF		:::::::::0:-6:11:15:-1:-3:23:23:-1:42:::	TLDC_1_	DNA
431	CLONES_TRBTLDC_1__infusion_TCR-J_Dep_TCR-V_genomic_1000_AACGTGAT_merged_2500000.txt	1835	7	3.54624e-05	TGTGCCAGGGAAGCAATATGCGGGTCAAACTCCTACAATGAGCAGTTCTTC	EEEEEEEEEEEEEEEEEEEEEEEEEEEEEEEEEEEEEEEEEEEEEEEEEEE	TRBV21-1*00(725)	TRBD2*00(25)	TRBJ2-1*00(250)		544|552|581|0|8||40.0	23|28|48|19|24||25.0	20|42|70|29|51||110.0												TGTGCCAGGGAAGCAATATGCGGGTCAAACTCCTACAATGAGCAGTTCTTC	36								CAREAICGSNSYNEQFF		:::::::::0:-9:8:19:-7:-4:24:29:0:51:::	TLDC_1_	DNA
432	CLONES_TRBTLDC_1__infusion_TCR-J_Dep_TCR-V_genomic_1000_AACGTGAT_merged_2500000.txt	1840	7	3.54624e-05	TGTGCCAGCAGCTTAGTCGGGACACCCCAATCAGCCCCAGCATTTT	EEEEEEEEEEEEEEEEEEEEEEEEEEEEEEEEEEEEEEEEEEEEEE	TRBV7-9*00(192.7)	TRBD1*00(35),TRBD2*00(30)	TRBJ1-5*00(235)		556|572|593|0|16||80.0	11|18|36|17|24||35.0;15|21|48|17|23||30.0	23|42|70|27|46||95.0												TGTGCCAGCAGCTTAGTCGGGACACCCCAATCAGCCCCAGCATTTT	36								CASSLVGT_PNQPQHF		:::::::::0:-1:16:17:1:-6:24:27:-3:46:::	TLDC_1_	DNA
433	CLONES_TRBTLDC_1__infusion_TCR-J_Dep_TCR-V_genomic_1000_AACGTGAT_merged_2500000.txt	1842	7	3.54624e-05	TGTGCCAGCAGCCATGCCGTAGGAGGGAGGGGCGAGCAGTACTTC	EEEEEEEEEEEEEEEEEEEEEEEEEEEEEEEEEEEEEEEEEEEEE	TRBV4-2*00(850)	TRBD2*00(35)	TRBJ2-7*00(202.7)		537|551|574|0|14||70.0	25|32|48|24|31||35.0	26|39|67|32|45||65.0												TGTGCCAGCAGCCATGCCGTAGGAGGGAGGGGCGAGCAGTACTTC	36								CASSHAVGGRGEQYF		:::::::::0:-3:14:24:-9:0:31:32:-6:45:::	TLDC_1_	DNA
434	CLONES_TRBTLDC_1__infusion_TCR-J_Dep_TCR-V_genomic_1000_AACGTGAT_merged_2500000.txt	1845	7	3.54624e-05	TGTGCCAGCAAGCGACAGGGGTCCTACAATGAGCAGTTCTTC	EEEEEEEEEEEEEEEEEEEEEEEEEEEEEEEEEEEEEEEEEE	TRBV2*00(327.3)	TRBD1*00(40)	TRBJ2-1*00(237)		518|528|555|0|10||50.0	14|22|36|13|21||40.0	21|42|70|21|42||105.0												TGTGCCAGCAAGCGACAGGGGTCCTACAATGAGCAGTTCTTC	36								CASKRQGSYNEQFF		:::::::::0:-7:10:13:-2:-2:21:21:-1:42:::	TLDC_1_	DNA
435	CLONES_TRBTLDC_1__infusion_TCR-J_Dep_TCR-V_genomic_1000_AACGTGAT_merged_2500000.txt	1856	7	3.54624e-05	TGTGCCATCGGGAAGGGACCCTACGAGCAGTACTTC	EEEEEEEEEEEEEEEEEEEEEEEEEEEEEEEEEEEE	TRBV27*00(425)	TRBD1*00(25),TRBD2*00(25)	TRBJ2-7*00(225)		556|563|593|0|7||35.0	11|16|36|8|13||25.0;15|20|48|8|13||25.0	22|39|67|19|36||85.0												TGTGCCATCGGGAAGGGACCCTACGAGCAGTACTTC	36								CAIGKGPYEQYF		:::::::::0:-10:7:8:1:-8:13:19:-2:36:::	TLDC_1_	DNA
436	CLONES_TRBTLDC_1__infusion_TCR-J_Dep_TCR-V_genomic_1000_AACGTGAT_merged_2500000.txt	1859	6	3.03964e-05	TGTGCCAGTAGTCTGGGGAATAGGGGCTAACTCCTATAATTCACCCCTCCACTTT	EEEEEEEEEEEEEEEEEEEEEEEEEEEEEEEEEEEEEEEEEEEEEEEEEEEEEEE	TRBV19*00(1075.3)	TRBD1*00(25)	TRBJ1-6*00(265)		559|571|596|0|12||60.0	17|22|36|21|26||25.0	20|45|73|30|55||125.0												TGTGCCAGTAGTCTGGGGAATAGGGGCTAACTCCTATAATTCACCCCTCCACTTT	36								CASSLGNRG_NSYNSPLHF		:::::::::0:-5:12:21:-5:-2:26:30:0:55:::	TLDC_1_	DNA
437	CLONES_TRBTLDC_1__infusion_TCR-J_Dep_TCR-V_genomic_1000_AACGTGAT_merged_2500000.txt	1861	6	3.03964e-05	TGTGCCTGGAGTACTTTTGGTGGACAGACCAATTCACCCCTCCACTTT	EEEEEEEEEEEEEEEEEEEEEEEEEEEEEEEEEEEEEEEEEEEEEEEE	TRBV30*00(929.3)	TRBD1*00(30)	TRBJ1-6*00(180)		787|799|821|0|12||60.0	13|19|36|21|27||30.0	27|45|73|30|48||90.0												TGTGCCTGGAGTACTTTTGGTGGACAGACCAATTCACCCCTCCACTTT	36								CAWSTFGGQTNSPLHF		:::::::::0:-2:12:21:-1:-5:27:30:-7:48:::	TLDC_1_	DNA
438	CLONES_TRBTLDC_1__infusion_TCR-J_Dep_TCR-V_genomic_1000_AACGTGAT_merged_2500000.txt	1863	6	3.03964e-05	TGCGCCAGCAGTGAGACCTCAGGGGGCCCGGCACTGAAGCTTTCTTT	EEEEEEEEEEEEEEEEEEEEEEEEEEEEEEEEEEEEEEEEEEEEEEE	TRBV10-1*00(951.3)	TRBD1*00(40)	TRBJ1-1*00(220)		533|548|570|0|15||75.0	16|24|36|19|27||40.0	24|40|68|31|47||80.0												TGCGCCAGCAGTGAGACCTCAGGGGGCCCGGCACTGAAGCTTTCTTT	36								CASSETSG_PGTEAFF		:::::::::0:-2:15:19:-4:0:27:31:-4:47:::	TLDC_1_	DNA
439	CLONES_TRBTLDC_1__infusion_TCR-J_Dep_TCR-V_genomic_1000_AACGTGAT_merged_2500000.txt	1864	6	3.03964e-05	TGTGCCAGCAGCTTTGGACAGGGAGTATCGGAAAAACTGTTTTTT	EEEEEEEEEEEEEEEEEEEEEEEEEEEEEEEEEEEEEEEEEEEEE	TRBV5-6*00(800)	TRBD1*00(40)	TRBJ1-4*00(210.7)		550|564|586|0|14||70.0	13|21|36|15|23||40.0	28|43|71|30|45||75.0												TGTGCCAGCAGCTTTGGACAGGGAGTATCGGAAAAACTGTTTTTT	36								CASSFGQGVSEKLFF		:::::::::0:-2:14:15:-1:-3:23:30:-8:45:::	TLDC_1_	DNA
440	CLONES_TRBTLDC_1__infusion_TCR-J_Dep_TCR-V_genomic_1000_AACGTGAT_merged_2500000.txt	1876	5	2.53303e-05	TGCAGCGTCAAAAGGGCAAATGAGCAGTTCTTCGGGCCAGGGACACGGCTCACCGTGCTAGGTAAGAAGGGGGCTCCAGGTGGGAGAGAGGGTGAGCAGCCCAGCCTGCACGACCCCAGAACCCTGTTCTTAGGGGAGTGGACACTGGGCAATCCAGGGCCCTCCTCGAGGGAAGCGGGGTTTGCGCCAGGGTCCCCAGGGCTGTGCGAACACCGGGGAGCTGTTTTTT	EEEEEEEEEEEEEEEEEEEEEEEEEEEEEEEEEEEEEENNNNNNNNNNNNNNNNNNNNNNNNNNNNNNNNNNNNNNNNNNNNNNNNNNNNNNNNNNNNNNNNNNNNNNNNNNNNNNNNNNNNNNNNNNNNNNNNNNNNNNNNNNNNNNNNNNNNNNNNNNNNNNNNNNNNNNNNNNNNNNNNNNNNNNNNNNNNNNNNNNNNNNNNNNNNNNNNNNNNNNNNNNNNNNN	TRBV29-1*00(315)	TRBD2*00(50)	TRBJ2-2*00(260)		700|708|734|0|8||40.0	28|38|48|155|165||50.0	19|43|71|205|229||120.0												TGCAGCGTCAAAAGGGCAAATGAGCAGTTCTTCGGGCCAGGGACACGGCTCACCGTGCTAGGTAAGAAGGGGGCTCCAGGTGGGAGAGAGGGTGAGCAGCCCAGCCTGCACGACCCCAGAACCCTGTTCTTAGGGGAGTGGACACTGGGCAATCCAGGGCCCTCCTCGAGGGAAGCGGGGTTTGCGCCAGGGTCCCCAGGGCTGTGCGAACACCGGGGAGCTGTTTTTT	36								CSVKRANEQFFGPGTRLTVLGKKGAPGGREGEQPSLHD_PEPCS*GSGHWAIQGPPRGKRGLRQGPQGCANTGELFF		:::::::::0:-6:8:155:-12:6:165:205:1:229:::	TLDC_1_	DNA
441	CLONES_TRBTLDC_1__infusion_TCR-J_Dep_TCR-V_genomic_1000_AACGTGAT_merged_2500000.txt	1877	5	2.53303e-05	TGTGCCACCAGTGACCTTTTGGGGGGGGGGTCTGCTCCTATAATTCACCCCTCCACTTT	EEEEEEEEEEEEEEEEEEEEEEEEEEEEEEEEEEEEEEEEEEEEEEEEEEEEEEEEEEE	TRBV24-1*00(855.6)	TRBD1*00(25)	TRBJ1-6*00(234)		559|573|597|0|14||70.0	18|23|36|20|25||25.0	19|45|73|33|59||130.0												TGTGCCACCAGTGACCTTTTGGGGGGGGGGTCTGCTCCTATAATTCACCCCTCCACTTT	36								CATSDLLGGG_CSYNSPLHF		:::::::::0:-4:14:20:-6:-1:25:33:1:59:::	TLDC_1_	DNA
442	CLONES_TRBTLDC_1__infusion_TCR-J_Dep_TCR-V_genomic_1000_AACGTGAT_merged_2500000.txt	1880	5	2.53303e-05	TGCAGTGCTAGAGATCGATATAAGGGGGATGGCACTGAAGCTTTCTTT	????EEEEEEEEEEEEEEEEEEEEEEEEEEEEEEEEEEEEEEEEEEEE	TRBV20-1*00(811.8)	TRBD1*00(30)	TRBJ1-1*00(220)		759|775|793|0|16||80.0	17|23|36|22|28||30.0	24|40|68|32|48||80.0												TGCAGTGCTAGAGATCGATATAAGGGGGATGGCACTGAAGCTTTCTTT	30								CSARDRYKGDGTEAFF		:::::::::0:2:16:22:-5:-1:28:32:-4:48:::	TLDC_1_	DNA
443	CLONES_TRBTLDC_1__infusion_TCR-J_Dep_TCR-V_genomic_1000_AACGTGAT_merged_2500000.txt	1881	5	2.53303e-05	TGCAGCGTCGTCGGGACAGGGGGCTATCGTAATGAAAAACTGTTTTTT	EEEEEEEEEEEEEEEEEEEEEEEEEEEEEEEEEEEEEEEEEEEEEEEE	TRBV29-1*00(506)	TRBD1*00(65)	TRBJ1-4*00(235)		700|708|734|0|8||40.0	11|24|36|11|24||65.0	24|43|71|29|48||95.0												TGCAGCGTCGTCGGGACAGGGGGCTATCGTAATGAAAAACTGTTTTTT	36								CSVVGTGGYRNEKLFF		:::::::::0:-6:8:11:1:0:24:29:-4:48:::	TLDC_1_	DNA
444	CLONES_TRBTLDC_1__infusion_TCR-J_Dep_TCR-V_genomic_1000_AACGTGAT_merged_2500000.txt	1886	4	2.02642e-05	TGTGCCAGCAGTCCCGGGACGGTAAACACTGAAGCTTTCTTTGGACAAGGCACCAGACTCACAGTTGTAGGTAAGACATTTTTCAGGTTCTTTTGCAGATCCGTCACAGGGAAAAGTGGGTCCACAGTGTCCCTTTTAGAGTGGCTATATTCTTATGTGCTAACTATGGCTACACCTTC	EEEEEEEEEEEEEEEEEEEEEEEEEEEENNNNNNNNNNNNNNNNNNNNNNNNNNNNNNNNNNNNNNNNNNNNNNNNNNNNNNNNNNNNNNNNNNNNNNNNNNNNNNNNNNNNNNNNNNNNNNNNNNNNNNNNNNNNNNNNNNNNNNNNNNNNNNNNNNNNNNNNNNNNNNNNNNNNNNN	TRBV2*00(331)	TRBD1*00(40),TRBD2*00(40)	TRBJ1-2*00(245),TRBJ1-1*00(230)		518|530|555|0|12||60.0	9|17|36|12|20||40.0;13|21|48|12|20||40.0	19|40|68|158|179||105.0;36|40|68|175|179|ST39C|4.0												TGTGCCAGCAGTCCCGGGACGGTAAACACTGAAGCTTTCTTTGGACAAGGCACCAGACTCACAGTTGTAGGTAAGACATTTTTCAGGTTCTTTTGCAGATCCGTCACAGGGAAAAGTGGGTCCACAGTGTCCCTTTTAGAGTGGCTATATTCTTATGTGCTAACTATGGCTACACCTTC	36								CASSPGTVNTEAFFGQGTRLTVVGKTFFRF_LQIRHREKWVHSVPFRVAIFLCANYGYTF		:::::::::0:-5:12:12:3:-7:20:158:1:179:::	TLDC_1_	DNA
445	CLONES_TRBTLDC_1__infusion_TCR-J_Dep_TCR-V_genomic_1000_AACGTGAT_merged_2500000.txt	1887	4	2.02642e-05	TGTGCCAGCACACACCGACAGGGCGGAGAGACCCGGTACTTCGGGCCAGGCACGCGGCTCCTGGTGCTCGGTGAGCGCGGGCTGCTGGGGCGCGGGCGCGGGCGGCTTGGGTCTGGTTTTTGCGGGGAGTCCCCGGGCTGTGCTCTGGGGCCAACGTCCTGACTTTC	EEEEEEEEEEEEEEEEEEEEEEEEEEEEEEEEEEEEEEEEEEEEEEEEEEEEEEEEEEEEEEEEEEEEEEEEEEEEEEEEEEEEEEEEEEEEEEEEEEEEEEEEEEEEEEEAEEEEEEEEEEEEEEEEEEEEEEEEEEEEEEEEEEEEEEEEEEEEEEEEEEEEEEE	TRBV11-1*00(150),TRBV7-9*00(150),TRBV11-3*00(134),TRBV5-5*00(134),TRBV7-6*00(134)	TRBD1*00(35),TRBD2*00(30)	TRBJ2-6*00(270)		531|541|568|0|10||50.0;556|566|593|0|10||50.0;521|531|558|0|10||50.0;549|559|585|0|10||50.0;576|586|613|0|10||50.0	14|21|36|16|23||35.0;10|16|48|127|133||30.0	19|45|73|141|167||130.0												TGTGCCAGCACACACCGACAGGGCGGAGAGACCCGGTACTTCGGGCCAGGCACGCGGCTCCTGGTGCTCGGTGAGCGCGGGCTGCTGGGGCGCGGGCGCGGGCGGCTTGGGTCTGGTTTTTGCGGGGAGTCCCCGGGCTGTGCTCTGGGGCCAACGTCCTGACTTTC	32								CASTHRQGGETRYFGPGTRLLVLGERGL_GARARAAWVWFLRGVPGLCSGANVLTF		:::::::::0:-7:10:16:-2:-3:23:141:1:167:::	TLDC_1_	DNA
446	CLONES_TRBTLDC_1__infusion_TCR-J_Dep_TCR-V_genomic_1000_AACGTGAT_merged_2500000.txt	1894	3	1.51982e-05	TGTGCCAGCAGCATCTCCGGGACTAGCGGGAATTTGAGCAGTTCTTCGGGCCAGGGACACGGCTCACCGTGCTAGGTAAGAAGGGGGCTCCAGGTGGGAGAGAGGGTGAGCAGCCCAGCCTGCACGACCCCAGAACCCTGTTCTTAGGGGAGTGGACACTGGGCAATCCAGGGCCCTCCTCGAGGGAAGCGGGGTTTGCGCCAGGGTCCCCAGGGCTGTGCGAACACCGGGGAGCTGTTTTTT	EEEEEEEEEEEEEEEEEEEEEAEEEEEEEEEEEEEEEEEENNNNNNNNNNNNNNNNNNNNNNNNNNNNNNNNNNNNNNNNNNEEEEEEEEEEEEEEEEEEENNNNNNNNNNNNNNNNNNNNNNNNNNNNNNNNNNNNNNNNNNNNNNNNNNNNNNNNNNNNNNNNNNNNNNNNNNNNNNNNNNNNNNNNNNNNNNNNNNNNNNNNNNNNNNNNNNNNNNNNNNNNNNNNNNNNNNNNNNNNNN	TRBV7-3*00(405)	TRBD2*00(75)	TRBJ2-2*00(255)		540|552|577|0|12||60.0	14|29|48|16|31||75.0	19|43|71|219|243||120.0												TGTGCCAGCAGCATCTCCGGGACTAGCGGGAATTTGAGCAGTTCTTCGGGCCAGGGACACGGCTCACCGTGCTAGGTAAGAAGGGGGCTCCAGGTGGGAGAGAGGGTGAGCAGCCCAGCCTGCACGACCCCAGAACCCTGTTCTTAGGGGAGTGGACACTGGGCAATCCAGGGCCCTCCTCGAGGGAAGCGGGGTTTGCGCCAGGGTCCCCAGGGCTGTGCGAACACCGGGGAGCTGTTTTTT	32								CASSISGTSGNLSSSSGQGHGSPC*VRRGLQVGERVSSPACTTPEPCS*GSGHWAIQGPPRGKRGLRQGPQGCANTGELFF		:::::::::0:-5:12:16:2:-3:31:219:1:243:::	TLDC_1_	DNA
447	CLONES_TRBTLDC_1__infusion_TCR-J_Dep_TCR-V_genomic_1000_AACGTGAT_merged_2500000.txt	1895	3	1.51982e-05	TGTGCCAGCAGCACGGGACAGGCTTCCAATGAGCAGTTCTTCGGGCCAGGGACACGGCTCACCGTGCTAGGTAAGAAGGGGGCTCCAGGTGGGAGAGAGGGTGAGCAGCCCAGCCTGCACGACCCCAGAACCCTGTTCTTAGGGGAGTGGACACTGGGCAATCCAGGGCCCTCCTCGAGGGAAGCGGGGTTTGCGCCAGGGTCCCCAGGGCTGTGCGAACACCGGGGAGCTGTTTTTT	EEEEEEEEEEEEEEEEEEEEEEEEEEEENNNNNNNNNNNNNNNNNNNNNNNNNNNNNNNNNNNNNNNNNNNNNNNNNNNNNNNNNNNNNEEEEEEEEEEEEEEEEEEEEEEEEEEEEEEEEEEEEEEEEEEEEEEEEEEEEEEEEEEEEEEEEEEEEEEEEEEEEEEEEEEEEEEEEEEEENNNNNNNNNNNNNNNNNNNNNNNNNNNNNNNNNNNNNNNNNNNNNNNNNNNNNNNNN	TRBV7-8*00(370)	TRBD2*00(50),TRBD1*00(45)	TRBJ2-2*00(260)		567|579|604|0|12||60.0	28|38|48|164|174||50.0;11|20|36|13|22||45.0	19|43|71|214|238||120.0												TGTGCCAGCAGCACGGGACAGGCTTCCAATGAGCAGTTCTTCGGGCCAGGGACACGGCTCACCGTGCTAGGTAAGAAGGGGGCTCCAGGTGGGAGAGAGGGTGAGCAGCCCAGCCTGCACGACCCCAGAACCCTGTTCTTAGGGGAGTGGACACTGGGCAATCCAGGGCCCTCCTCGAGGGAAGCGGGGTTTGCGCCAGGGTCCCCAGGGCTGTGCGAACACCGGGGAGCTGTTTTTT	36								CASSTGQASNEQFFGPGTRLTVLGKKGAPGGREGEQPSLH_TPEPCS*GSGHWAIQGPPRGKRGLRQGPQGCANTGELFF		:::::::::0:-5:12:164:-12:6:174:214:1:238:::	TLDC_1_	DNA
448	CLONES_TRBTLDC_1__infusion_TCR-J_Dep_TCR-V_genomic_1000_AACGTGAT_merged_2500000.txt	1896	3	1.51982e-05	TGTGCCAGCAGCTCCCCGATGAATACGAGGCCGGGGAGCTGTTTTTTGGAGAAGGCTCTAGGCTGACCGTACTGGGTAAGGAGGCGGTTGGGGCTCCGGAGAGCTCCGAGAGGGCGGGATGGGCAGAGGTAAGCAGCTGCCCCACTCTGAGAGGGGCTGTGCTGAGAGGCGCTGCTGGG	EEEEEEEEEEEEEEEEEEEEEEEEEEEEEEEEEEEEEEEEEEEEEEEEEEENNNNNNNNNNNNNNNNNNNNNNNNNNNNEEEEEEEEEEEEEEEEEEEEEEEEEEEAEEEEEEEEEEEEEENNNNNNNNNNNNNNNNNNNNNNNNNNNNNNNNNNNNNNNNNNNNNNNNNNNNNNNNNN	TRBV5-4*00(425),TRBV5-8*00(393)	TRBD2*00(30)	TRBJ2-2P*00(235),TRBJ2-2*00(225)		549|562|585|0|13||65.0;551|564|587|0|13||65.0	23|29|48|113|119||30.0	19|38|66|160|179||95.0;43|43|71|179|179||0.0												TGTGCCAGCAGCTCCCCGATGAATACGAGGCCGGGGAGCTGTTTTTTGGAGAAGGCTCTAGGCTGACCGTACTGGGTAAGGAGGCGGTTGGGGCTCCGGAGAGCTCCGAGAGGGCGGGATGGGCAGAGGTAAGCAGCTGCCCCACTCTGAGAGGGGCTGTGCTGAGAGGCGCTGCTGGG	32								CASSSPMNTRPGSCFLEKALG*PYWVRRRL_APESSERAGWAEVSSCPTLRGAVLRGAAG		:::::::::0:-3:13:113:-7:-3:119:160:1:179:::	TLDC_1_	DNA
449	CLONES_TRBTLDC_1__infusion_TCR-J_Dep_TCR-V_genomic_1000_AACGTGAT_merged_2500000.txt	1897	3	1.51982e-05	TGTGCCAGCAGTTTTGGCCGGGAGGACCAAGAGACCCAGTACTTCGGGCCAGGCACGCGGCTCCTGGTGCTCGGTGAGCGCGGGCTGCTGGGGCGCGGGCGCGGGCGGCTTGGGTCTGGTTTTTGCGGGGAGTCCCCGGGCTGTGCTCTGGGGCCAACGTCCTGACTTTC	EEEEEEEEEEEEEEEEEEEEEEEANNNNNNNNNNNNNNNNNNEEEEEEEEEEEEEEEEEEEEEEEEEEEEEEEEEEEEEEEEEEEEEEEEEEEEEEEEEEENNNNNNNNNNNNNNNNNNNNNNNNNNNNNNNNNNNNNNNNNNNNNNNNNNNNNNNNNNNNNNNNNNNNN	TRBV27*00(604.3)	TRBD1*00(35),TRBD2*00(35)	TRBJ2-6*00(270),TRBJ2-5*00(240)		556|570|593|0|14||70.0	19|26|36|89|96||35.0;24|31|48|18|25||35.0	19|45|73|144|170||130.0;37|40|68|167|170||15.0												TGTGCCAGCAGTTTTGGCCGGGAGGACCAAGAGACCCAGTACTTCGGGCCAGGCACGCGGCTCCTGGTGCTCGGTGAGCGCGGGCTGCTGGGGCGCGGGCGCGGGCGGCTTGGGTCTGGTTTTTGCGGGGAGTCCCCGGGCTGTGCTCTGGGGCCAACGTCCTGACTTTC	32								CASSFGREDQETQYFGPGTRLLVLGERG_AGARARAAWVWFLRGVPGLCSGANVLTF		:::::::::0:-3:14:89:-7:2:96:144:1:170:::	TLDC_1_	DNA
450	CLONES_TRBTLDC_1__infusion_TCR-J_Dep_TCR-V_genomic_1000_AACGTGAT_merged_2500000.txt	1898	3	1.51982e-05	TGTGCCAGCAGTTTAAACCCCCTAATGATCAACGGGGAGCTGTTTTTT	EEEEAEEEEEEENNNNNNNNNNNNNNNNNNNNNNNNNNNNNNNN=NNN	TRBV27*00(1339.7)	TRBD1*00(30)	TRBJ2-2*00(209.3)		556|571|593|0|15||75.0	1|7|36|17|23||30.0	27|43|71|32|48||80.0												TGTGCCAGCAGTTTAAACCCCCTAATGATCAACGGGGAGCTGTTTTTT	28								CASSLNPLMINGELFF		:::::::::0:-2:15:17:11:-17:23:32:-7:48:::	TLDC_1_	DNA
451	CLONES_TRBTLDC_1__infusion_TCR-J_Dep_TCR-V_genomic_1000_AACGTGAT_merged_2500000.txt	1901	3	1.51982e-05	TGTGCCAGCAGCCCTTCCGGGACAGGGAACATTCAGTACTTC	EEEEEEEEEEEEEEEEEEEEEEEEEEEEEEEEEEEEEEEEEE	TRBV7-9*00(253.3)	TRBD1*00(55)	TRBJ2-4*00(211.7)		556|568|593|0|12||60.0	10|21|36|16|27||55.0	27|42|70|27|42||75.0												TGTGCCAGCAGCCCTTCCGGGACAGGGAACATTCAGTACTTC	36								CASSPSGTGNIQYF		:::::::::0:-5:12:16:2:-3:27:27:-7:42:::	TLDC_1_	DNA
452	CLONES_TRBTLDC_1__infusion_TCR-J_Dep_TCR-V_genomic_1000_AACGTGAT_merged_2500000.txt	1905	2	1.01321e-05	TGTGCCAGCAGCTTAGAGTGGGGGGGTTTACCACAGAACACCGGGGAGCTGTTTTTTGGAGAAGGCTCTAGGCTGACCGTACTGGGTAAGGAGGCGGTTGGGGCTCCGGAGAGCTCCGAGAGGGCGGGATGGGCAGAGGTAAGCAGCTGCCCCACTCTGAGAGGGGCTGTGCTGAGAGGCGCTGCTGGG	EEEEEAEEEEEE<EEEEEEEEEEEEEEEEEEAEEEEEAEEENNNNNNNNNNNNNNNNNNNNNNNNNNNNEEENNNNNNNNNNNNNNNNNNNNNNNNNNNNNNNNNNNNNNNNNNNNNNNNNNNNNNNNNNNNNNNNNNNNNNNNNNNNNNNNNNNNNNNNNNNNNNNNNNNNNNNNNNNNNNNNNNNNN	TRBV11-2*00(495),TRBV11-3*00(463),TRBV11-1*00(442)	TRBD2*00(30)	TRBJ2-2P*00(235)		522|539|559|0|17||85.0;521|538|558|0|17||85.0;531|547|568|0|16||80.0	23|29|48|123|129||30.0	19|38|66|170|189||95.0												TGTGCCAGCAGCTTAGAGTGGGGGGGTTTACCACAGAACACCGGGGAGCTGTTTTTTGGAGAAGGCTCTAGGCTGACCGTACTGGGTAAGGAGGCGGTTGGGGCTCCGGAGAGCTCCGAGAGGGCGGGATGGGCAGAGGTAAGCAGCTGCCCCACTCTGAGAGGGGCTGTGCTGAGAGGCGCTGCTGGG	27								CASSLEWGGLPQNTGELFFGEGSRLTVLGKEAVGAPESSERAGWAEVSSCPTLRGAVLRGAAG		:::::::::0:0:17:123:-7:-3:129:170:1:189:::	TLDC_1_	DNA
454	CLONES_TRBTLDC_1__infusion_TCR-J_Dep_TCR-V_genomic_1000_AACGTGAT_merged_2500000.txt	1908	2	1.01321e-05	TGTGCCAGCAGTTTCGGGATAGGGATATTGGGCAATGAGCAGTTCTTC	EEEEEEEEEEEEEEEEEEEEEEEEEEEEEEEEEEEEEEEEEEEEEEEE	TRBV12-3*00(702),TRBV12-4*00(702)	TRBD1*00(34)	TRBJ2-1*00(197)		530|544|567|0|14||70.0;530|544|567|0|14||70.0	11|21|36|14|24|SC16T|34.0	26|42|70|32|48||80.0												TGTGCCAGCAGTTTCGGGATAGGGATATTGGGCAATGAGCAGTTCTTC	36								CASSFGIGILGNEQFF		:::::::::0:-3:14:14:1:-3:24:32:-6:48:::	TLDC_1_	DNA
455	CLONES_TRBTLDC_1__infusion_TCR-J_Dep_TCR-V_genomic_1000_AACGTGAT_merged_2500000.txt	1910	2	1.01321e-05	TGTGCCAGCAAACCGTCCTAGCGTGGTCCTACGAGCAGTACTTC	EEEEEEEEEEEEEEEEEEEEEEEEEEEEEEEEEEEEEEEEEEEE	TRBV21-1*00(420)	TRBD2*00(30)	TRBJ2-7*00(210)		544|554|581|0|10||50.0	20|26|48|17|23||30.0	21|39|67|26|44||90.0												TGTGCCAGCAAACCGTCCTAGCGTGGTCCTACGAGCAGTACTTC	36								CASKPS*_WSYEQYF		:::::::::0:-7:10:17:-4:-6:23:26:-1:44:::	TLDC_1_	DNA
456	CLONES_TRBTLDC_1__infusion_TCR-J_Dep_TCR-V_genomic_1000_AACGTGAT_merged_2500000.txt	1912	2	1.01321e-05	TGTGCCAGCAGTATCGACAGGGCGCAATCAGCCCCAGCATTTT	EEEEEEEEEEEEEEEEEEEEEEEEEEEEEEEEEEEEEEEEEEE	TRBV6-4*00(180),TRBV6-1*00(164),TRBV6-5*00(164),TRBV6-6*00(164)	TRBD1*00(35)	TRBJ1-5*00(240)		518|530|555|0|12||60.0;516|528|553|0|12||60.0;519|531|556|0|12||60.0;516|528|553|0|12||60.0	14|21|36|15|22||35.0	22|42|70|23|43||100.0												TGTGCCAGCAGTATCGACAGGGCGCAATCAGCCCCAGCATTTT	36								CASSIDR_RNQPQHF		:::::::::0:-5:12:15:-2:-3:22:23:-2:43:::	TLDC_1_	DNA
457	CLONES_TRBTLDC_1__infusion_TCR-J_Dep_TCR-V_genomic_1000_AACGTGAT_merged_2500000.txt	1915	1	5.06606e-06	TGCAGTGCTTTCCGTGGGCTGAACACCGGGGAGCTGTTTTTTGGAGAAGGCTCTAGGCTGACCGTACTGGGTAAGGAGGCGGTTGGGGCTCCGGAGAGCTCCGAGAGGGCGGGATGGGCAGAGGTAAGCAGCTGCCCCACTCTGAGAGGGGCTGTGCTGAGAGGCGCTGCTGGG	EEEEEEEEEEEEEEEEEEEEEEAEEAEENNNNNNNNNNNNNNNNNNNNNNNNNNNNNNNNNNNNNNNNNNNNNNNNNNNNNEEEEEEEEEEEEEEEAEEEEAEEEEEEEENNNNNNNNNNNNNNNNNNNNNNNNNNNNNNNNNNNNNNNNNNNNNNNNNNNNNNNNNNNNNNNN	TRBV20-1*00(395)	TRBD2*00(30)	TRBJ2-2P*00(235)		759|768|793|0|9||45.0	23|29|48|108|114||30.0	19|38|66|155|174||95.0												TGCAGTGCTTTCCGTGGGCTGAACACCGGGGAGCTGTTTTTTGGAGAAGGCTCTAGGCTGACCGTACTGGGTAAGGAGGCGGTTGGGGCTCCGGAGAGCTCCGAGAGGGCGGGATGGGCAGAGGTAAGCAGCTGCCCCACTCTGAGAGGGGCTGTGCTGAGAGGCGCTGCTGGG	32								CSAFRGLNTGELFFGEGSRLTVLGKEAVGAPESSERAGWAEVSSCPTLRGAVLRGAAG		:::::::::0:-5:9:108:-7:-3:114:155:1:174:::	TLDC_1_	DNA
458	CLONES_TRBTLDC_1__infusion_TCR-J_Dep_TCR-V_genomic_1000_AACGTGAT_merged_2500000.txt	1916	1	5.06606e-06	TGCAGTGCTAGAGGTACTCAGGTGCTCGAGACCCAGTACTTCGGGCCAGGCACGCGGCTCCTGGTGCTCGGTGAGCGCGGGCTGCTGGGGCGCGGGCGCGGGCGGCTTGGGTCTGGTTTTTGCGGGGAGTCCCCGGGCTGTGCTCTGGGGCCAACGTCCTGACTTTC	EEEEEEEEEEEEEEEEEEEEEEEEEEEEEEEEAEEEEEENNNNNNNNNNNNJNNNNNNNNNNNNNNNNNNNNNNNNNNNNNNNNNNNNNNNNNNNNNNNNNNNNNJAAEEE6ANNNN=NNNNNNNNNNNNNNNNNNNNENNNNNNNNNNNNNNNNNNNNNNNNNNNN	TRBV20-1*00(290)	TRBD1*00(35),TRBD2*00(30)	TRBJ2-6*00(270)		759|772|793|0|13||65.0	19|26|36|86|93||35.0;10|16|48|127|133||30.0	19|45|73|141|167||130.0												TGCAGTGCTAGAGGTACTCAGGTGCTCGAGACCCAGTACTTCGGGCCAGGCACGCGGCTCCTGGTGCTCGGTGAGCGCGGGCTGCTGGGGCGCGGGCGCGGGCGGCTTGGGTCTGGTTTTTGCGGGGAGTCCCCGGGCTGTGCTCTGGGGCCAACGTCCTGACTTTC	21								CSARGTQVLETQYFGPGTRLLVLGERGL_GARARAAWVWFLRGVPGLCSGANVLTF		:::::::::0:-1:13:86:-7:2:93:141:1:167:::	TLDC_1_	DNA
459	CLONES_TRBTLDC_1__infusion_TCR-J_Dep_TCR-V_genomic_1000_AACGTGAT_merged_2500000.txt	1922	1	5.06606e-06	TGTGCCAGCAGTCCCCTGACTAGCGGGAGGGCCAGGAGATACGCAGTATTTT	EEEEEEEEEEEEEEEEEEEEEEEEEEEEEEEEEEEEEEEEEE<AEEEEEEEE	TRBV12-3*00(155),TRBV12-4*00(155)	TRBD2*00(80)	TRBJ2-3*00(220)		530|542|567|0|12||60.0;530|542|567|0|12||60.0	18|34|48|17|33||80.0	25|41|69|36|52||80.0												TGTGCCAGCAGTCCCCTGACTAGCGGGAGGGCCAGGAGATACGCAGTATTTT	27								CASSPLTSG_GPGDTQYF		:::::::::0:-5:12:17:-2:2:33:36:-5:52:::	TLDC_1_	DNA
460	CLONES_TRBTLDC_1__infusion_TCR-J_Dep_TCR-V_genomic_1000_AACGTGAT_merged_2500000.txt	1923	1	5.06606e-06	TGTGCCAGCAGCCCCTCGAAGGGGGAGGAATTGAACACTGAAGCTTTCTTT	EEAEEEEEEEEEEEEEEEEAEEEAEEAEEEEEEEEEEEEEEEEEE6EEEEE	TRBV11-2*00(1034)	TRBD1*00(30),TRBD2*00(30)	TRBJ1-1*00(185)		522|534|559|0|12||60.0	17|23|36|19|25||30.0;25|31|48|22|28||30.0	20|40|68|31|51||100.0												TGTGCCAGCAGCCCCTCGAAGGGGGAGGAATTGAACACTGAAGCTTTCTTT	21								CASSPSKGEELNTEAFF		:::::::::0:-5:12:19:-5:-1:25:31:0:51:::	TLDC_1_	DNA
461	CLONES_TRBTLDC_1__infusion_TCR-J_Dep_TCR-V_genomic_1000_AACGTGAT_merged_2500000.txt	1924	1	5.06606e-06	TGCGCCAGCAGCGCGAGCGGGACTAGCGATCTCTACAATGAGCAGTTCTTC	EEEEEEEEEEEEEEEEEEEEEEEEEEEEEAAAEAEEEEEEEEEEEAEEEEE	TRBV5-1*00(1210)	TRBD2*00(55)	TRBJ2-1*00(200)		554|566|590|0|12||60.0	15|26|48|17|28||55.0	23|42|70|32|51||95.0												TGCGCCAGCAGCGCGAGCGGGACTAGCGATCTCTACAATGAGCAGTTCTTC	32								CASSASGTSDLYNEQFF		:::::::::0:-4:12:17:1:-6:28:32:-3:51:::	TLDC_1_	DNA
462	CLONES_TRBTLDC_1__infusion_TCR-J_Dep_TCR-V_genomic_1000_AACGTGAT_merged_2500000.txt	1934	1	5.06606e-06	TGTGCCAGCAGTTACTCGAAGGCCGGGGGAACCGGGGAGCTGTTTTTT	EEEEEEEEEEEEEEEEEEEEEEEEEEEEEEEEEEEEEEEEEEEEEEEE	TRBV6-2*00(265),TRBV6-3*00(265),TRBV6-5*00(249),TRBV6-8*00(233)	TRBD1*00(25),TRBD2*00(25)	TRBJ2-2*00(230)		516|535|553|0|19||95.0;516|535|553|0|19||95.0;519|538|556|0|19||95.0;512|531|549|0|19||95.0	10|15|36|22|27||25.0;14|19|48|22|27||25.0	25|43|71|30|48||90.0												TGTGCCAGCAGTTACTCGAAGGCCGGGGGAACCGGGGAGCTGTTTTTT	36								CASSYSKAGGTGELFF		:::::::::0:2:19:22:2:-9:27:30:-5:48:::	TLDC_1_	DNA
463	CLONES_TRBTLDC_1__infusion_TCR-J_Dep_TCR-V_genomic_1000_AACGTGAT_merged_2500000.txt	1936	1	5.06606e-06	TATGCCAGCAGTGAAACTGGGACAACCCACACAGATACGCAGTATTTT	EEEEEAEEEEEEEEEEEEEEEEEAEEEEEEAEEEEEEEEEEEEEEEEE	TRBV2*00(394)	TRBD1*00(30)	TRBJ2-3*00(235)		518|533|555|0|15|SG519A|59.0	12|18|36|18|24||30.0	22|41|69|29|48||95.0												TATGCCAGCAGTGAAACTGGGACAACCCACACAGATACGCAGTATTTT	32								YASSETGTTHTDTQYF		:::::::::0:-2:15:18:0:-6:24:29:-2:48:::	TLDC_1_	DNA
465	CLONES_TRBTLDC_1__infusion_TCR-J_Dep_TCR-V_genomic_1000_AACGTGAT_merged_2500000.txt	1942	1	5.06606e-06	TGTGCCAGCAGTGAGACGACAGGGGGATCCTACGAGCAGTACTTC	EEEEEEEEEEEEEEEEEEEEEEEEEEEEEEEEEEEEEEEEEEEEE	TRBV2*00(140)	TRBD1*00(45)	TRBJ2-7*00(230)		518|532|555|0|14||70.0	14|23|36|17|26||45.0	21|39|67|27|45||90.0												TGTGCCAGCAGTGAGACGACAGGGGGATCCTACGAGCAGTACTTC	36								CASSETTGGSYEQYF		:::::::::0:-3:14:17:-2:-1:26:27:-1:45:::	TLDC_1_	DNA
466	CLONES_TRBTLDC_1__infusion_TCR-J_Dep_TCR-V_genomic_1000_AACGTGAT_merged_2500000.txt	1943	1	5.06606e-06	TGTGCCAGCAGCTGTGACCCGCAGGGAAACTCACCCCTCCACTTT	EEEEEEEEEEEEEEEEEEEEEEEEEEEEEEEEEEEEEEEEEEEEE	TRBV4-2*00(197),TRBV4-3*00(181)	TRBD1*00(25),TRBD2*00(25)	TRBJ1-6*00(61)		537|549|574|0|12||60.0;537|549|574|0|12|SC539T|44.0	16|21|36|21|26||25.0;4|9|48|17|22||25.0	30|45|73|30|45||75.0												TGTGCCAGCAGCTGTGACCCGCAGGGAAACTCACCCCTCCACTTT	36								CASSCDPQGNSPLHF		:::::::::0:-5:12:21:-4:-3:26:30:-10:45:::	TLDC_1_	DNA
467	CLONES_TRBTLDC_1__infusion_TCR-J_Dep_TCR-V_genomic_1000_AACGTGAT_merged_2500000.txt	1944	1	5.06606e-06	TGTGCCAGCAGCCCGACTAGCGGGACCTACAATGAGCAGTTCTTC	EEEEEEEEEEEEEEEEEAEEEEEEEEEEEEAEEEEEEEEEEEEEE	TRBV6-5*00(680)	TRBD2*00(55)	TRBJ2-1*00(240)		519|530|556|0|11||55.0	18|29|48|14|25||55.0	22|42|70|25|45||100.0												TGTGCCAGCAGCCCGACTAGCGGGACCTACAATGAGCAGTTCTTC	32								CASSPTSGTYNEQFF		:::::::::0:-6:11:14:-2:-3:25:25:-2:45:::	TLDC_1_	DNA
469	CLONES_TRBTLDC_1__infusion_TCR-J_Dep_TCR-V_genomic_1000_AACGTGAT_merged_2500000.txt	1951	1	5.06606e-06	TGCGCCAGCAGCCAATACGGGACAGGGAACGAGCAGTACTTC	EAEEEEEAEEEEEEEEEEEEE6EEA6AEEEEEEEEEEEEEEE	TRBV4-3*00(1151),TRBV4-2*00(1103)	TRBD1*00(50)	TRBJ2-7*00(150)		537|552|574|0|15||75.0;537|552|574|0|15|ST539C|59.0	11|21|36|17|27||50.0	25|39|67|28|42||70.0												TGCGCCAGCAGCCAATACGGGACAGGGAACGAGCAGTACTTC	21								CASSQYGTGNEQYF		:::::::::0:-2:15:17:1:-3:27:28:-5:42:::	TLDC_1_	DNA
470	CLONES_TRBTLDC_1__infusion_TCR-J_Dep_TCR-V_genomic_1000_AACGTGAT_merged_2500000.txt	1959	1	5.06606e-06	TGCGCCAGCAGCCCCGGCAGGAAATCACCCCTCCACTTT	EEEEEEEEEEAEEEEEEEEEEEEEEEEEEEEEEEEEEEE	TRBV5-1*00(980)	TRBD1*00(25),TRBD2*00(25)	TRBJ1-6*00(115)		554|566|590|0|12||60.0	9|14|36|12|17||25.0;13|18|48|12|17||25.0	30|45|73|24|39||75.0												TGCGCCAGCAGCCCCGGCAGGAAATCACCCCTCCACTTT	32								CASSPGRKSPLHF		:::::::::0:-4:12:12:3:-10:17:24:-10:39:::	TLDC_1_	DNA
471	CLONES_TRBTLDC_1__infusion_TCR-J_Dep_TCR-V_genomic_1000_AACGTGAT_merged_2500000.txt	1968	1	5.06606e-06	TGTGCCAGCAGCTACTGGGTGGGAGGCTACACCTTC	EEEEEEEEEEEEEEEEEEEEEEEEEEEEEEEEEEEE	TRBV5-8*00(570),TRBV5-4*00(522)		TRBJ1-2*00(200)		551|564|587|0|13||65.0;549|562|585|0|13||65.0		28|40|68|24|36||60.0												TGTGCCAGCAGCTACTGGGTGGGAGGCTACACCTTC	36								CASSYWVGGYTF		:::::::::0:-3:13:::::24:-8:36:::	TLDC_1_	DNA
472	CLONES_TRBTLDC_1__infusion_TCR-J_Dep_TCR-V_genomic_1000_AACGTGAT_merged_2500000.txt	1969	1	5.06606e-06	TGTGCCAGCAGCCCCTGGGACTACGAGCAGTACTTC	EEEEEEAEEEEEEEEEEEEEEEEEEEEEAEEEEEEE	TRBV7-9*00(284)	TRBD1*00(25)	TRBJ2-7*00(220)		556|568|593|0|12||60.0	3|8|36|12|17||25.0	23|39|67|20|36||80.0												TGTGCCAGCAGCCCCTGGGACTACGAGCAGTACTTC	32								CASSPWDYEQYF		:::::::::0:-5:12:12:9:-16:17:20:-3:36:::	TLDC_1_	DNA
474	CLONES_TRBTLDC_1__infusion_TCR-J_Dep_TCR-V_genomic_1000_AACGTGAT_merged_2500000.txt	1983	1	5.06606e-06	TGTGCCACAACGGCTGGGGATGAGCGGTTCTTC	EEEEEEEEEEEEEEEEEEEEEEEEEEEEEEEEE	TRBV25-1*00(515)		TRBJ2-1*00(194)		551|558|588|0|7||35.0		28|42|70|19|33|SA34G|54.0												TGTGCCACAACGGCTGGGGATGAGCGGTTCTTC	36								CATTAGDERFF		:::::::::0:-10:7:::::19:-8:33:::	TLDC_1_	DNA
475	CLONES_TRBTLDC_1__infusion_TCR-J_Dep_TCR-V_genomic_1000_AACGTGAT_merged_2500000.txt	1984	1	5.06606e-06	AGTGCCACAACGGCTGGGGATGAGCAGTTCTTC	EEEEEEEEEEEEEEEEEEEEEEEEEEEEEEEEE	TRBV25-1*00(499)		TRBJ2-1*00(210)		551|558|588|0|7|ST551A|19.0		28|42|70|19|33||70.0												AGTGCCACAACGGCTGGGGATGAGCAGTTCTTC	36								SATTAGDEQFF		:::::::::0:-10:7:::::19:-8:33:::	TLDC_1_	DNA
476	CLONES_TRBTLDC_1__infusion_TCR-J_Dep_TCR-V_genomic_1000_AACGTGAT_merged_2500000.txt	1985	1	5.06606e-06	TGCGCCAGCAGCTTGTGGGGGAATGAAGCTTT	EEEEEEEEEEEEEEAEEEEEEEEEEEEEEEEE	TRBV5-1*00(1230)	TRBD1*00(25)	TRBJ1-1*00(95)		554|569|590|0|15||75.0	18|23|36|16|21||25.0	36|40|68|28|32||20.0												TGCGCCAGCAGCTTGTGGGGGAATGAAGCTTT	32								CASSL_GE*SF		:::::::::0:-1:15:16:-6:-1:21:28:-16:32:::	TLDC_1_	DNA
1	CLONES_TRBTLDC_1__4W_TCR-JV_cDNA_20_GAGCTGAA_merged_170000.txt	0	866	0.0234257	TGTGCCAGCAGCCCCCTCCTCGGGACATCTGGACAAACTGAAGCTTTCTTT	NNNNNNNNNNNNNNNNNNNNNNNNNNNNNNNNNNNNNNNNNNNNNNNNNNN	TRBV4-2*00(528.8)	TRBD1*00(35),TRBD2*00(30)	TRBJ1-1*00(202.3)		537|550|574|0|13||65.0	11|18|36|20|27||35.0;0|6|48|13|19||30.0	25|40|68|36|51||75.0												TGTGCCAGCAGCCCCCTCCTCGGGACATCTGGACAAACTGAAGCTTTCTTT	45								CASSPLLGTSGQTEAFF		:::::::::0:-4:13:20:1:-6:27:36:-5:51:::	TLDC_1_	RNA
2	CLONES_TRBTLDC_1__4W_TCR-JV_cDNA_20_GAGCTGAA_merged_170000.txt	1	821	0.0222084	TGTGCCAGCAGCTTGGGTTCTCAGCCCCAGCATTTT	NNNNNNNNNNNNNNNNNNNNNNNNNNNNNNNNNNNE	TRBV7-9*00(487.8)		TRBJ1-5*00(211.4)		556|570|593|0|14||70.0		26|42|70|20|36||80.0												TGTGCCAGCAGCTTGGGTTCTCAGCCCCAGCATTTT	36								CASSLGSQPQHF		:::::::::0:-3:14:::::20:-6:36:::	TLDC_1_	RNA
3	CLONES_TRBTLDC_1__4W_TCR-JV_cDNA_20_GAGCTGAA_merged_170000.txt	2	801	0.0216674	TGCGCCAGCAGCTTGTGGGGGAATGAAGCTTTCTTT	NNNNNNNNNNNNNNNNNNNNNNNNNNNNNNNNNNNN	TRBV5-1*00(576.7)	TRBD1*00(25)	TRBJ1-1*00(193.5)		554|569|590|0|15||75.0	18|23|36|16|21||25.0	27|40|68|23|36||65.0												TGCGCCAGCAGCTTGTGGGGGAATGAAGCTTTCTTT	45								CASSLWGNEAFF		:::::::::0:-1:15:16:-6:-1:21:23:-7:36:::	TLDC_1_	RNA
4	CLONES_TRBTLDC_1__4W_TCR-JV_cDNA_20_GAGCTGAA_merged_170000.txt	3	579	0.0156622	TGCAGTGCTAATCCGCCTCCGTCACTCAATGAGCAGTTCTTC	NNNNNNNNNNNNNNNNNNNNNNNNNNNNNNNNNNNNNNNNNE	TRBV20-1*00(518.6)	TRBD2*00(25)	TRBJ2-1*00(208.6)		759|769|793|0|10||50.0	1|6|48|15|20||25.0	26|42|70|26|42||80.0												TGCAGTGCTAATCCGCCTCCGTCACTCAATGAGCAGTTCTTC	36								CSANPPPSLNEQFF		:::::::::0:-4:10:15:15:-26:20:26:-6:42:::	TLDC_1_	RNA
5	CLONES_TRBTLDC_1__4W_TCR-JV_cDNA_20_GAGCTGAA_merged_170000.txt	4	501	0.0135523	TGCGCCAGCAGCCAAGCGGAGACAGAAGGGGACACTGAAGCTTTCTTT	NNNNNNNNNNNNNNNNNNNNNNNNNNNNNNNNNNNNNNNNNNNNNNNN	TRBV4-1*00(511.3)	TRBD1*00(25)	TRBJ1-1*00(214)		537|553|574|0|16||80.0	14|19|36|20|25||25.0	23|40|68|31|48||85.0												TGCGCCAGCAGCCAAGCGGAGACAGAAGGGGACACTGAAGCTTTCTTT	45								CASSQAETEGDTEAFF		:::::::::0:-1:16:20:-2:-5:25:31:-3:48:::	TLDC_1_	RNA
6	CLONES_TRBTLDC_1__4W_TCR-JV_cDNA_20_GAGCTGAA_merged_170000.txt	5	483	0.0130654	TGTGCCAGCAGTGAAGGGCAGGGTCCCGCCTCTGAGCAGTTCTTC	NNNNNNNNNNNNNNNNNNNNNNNNNNNNNNNNNNNNNNNNNNNNN	TRBV2*00(434.7)	TRBD1*00(30),TRBD2*00(30)	TRBJ2-1*00(194.5)		518|534|555|0|16||80.0	7|13|36|22|28||30.0;3|9|48|23|29||30.0	29|42|70|32|45||65.0												TGTGCCAGCAGTGAAGGGCAGGGTCCCGCCTCTGAGCAGTTCTTC	45								CASSEGQGPASEQFF		:::::::::0:-1:16:22:5:-11:28:32:-9:45:::	TLDC_1_	RNA
7	CLONES_TRBTLDC_1__4W_TCR-JV_cDNA_20_GAGCTGAA_merged_170000.txt	7	443	0.0119833	TGTGCCAGCAGCAAGACAGGGGGGAAAAATTCACCCCTCCACTTT	NNNNNNNNNNNNNNNNNNNNNNNNNNNNNNNNNNNNNNNNNNNNN	TRBV7-3*00(512)	TRBD1*00(45)	TRBJ1-6*00(216.2)		540|552|577|0|12||60.0	14|23|36|14|23||45.0	27|45|73|27|45||90.0												TGTGCCAGCAGCAAGACAGGGGGGAAAAATTCACCCCTCCACTTT	45								CASSKTGGKNSPLHF		:::::::::0:-5:12:14:-2:-1:23:27:-7:45:::	TLDC_1_	RNA
8	CLONES_TRBTLDC_1__4W_TCR-JV_cDNA_20_GAGCTGAA_merged_170000.txt	9	423	0.0114423	TGTGCCAGTAGTATAGGCACTGAAGCTTTCTTT	NNNNNNNNNNNNNNNNNNNNNNNNNNNNNNNNE	TRBV19*00(572.3)		TRBJ1-1*00(212.7)		559|575|596|0|16||80.0		24|40|68|17|33||80.0												TGTGCCAGTAGTATAGGCACTGAAGCTTTCTTT	36								CASSIGTEAFF		:::::::::0:-1:16:::::17:-4:33:::	TLDC_1_	RNA
9	CLONES_TRBTLDC_1__4W_TCR-JV_cDNA_20_GAGCTGAA_merged_170000.txt	11	383	0.0103603	TGCGCCAGCAGTTATGACAAGACTTATGGCTACACCTTC	NNNNNNNNNNNNNNNNNNNNNNNNNNNNNNNNNNNNNNN	TRBV5-1*00(517.1)		TRBJ1-2*00(200)		554|565|590|0|11||55.0		25|40|68|24|39||75.0												TGCGCCAGCAGTTATGACAAGACTTATGGCTACACCTTC	45								CASSYDKTYGYTF		:::::::::0:-5:11:::::24:-5:39:::	TLDC_1_	RNA
10	CLONES_TRBTLDC_1__4W_TCR-JV_cDNA_20_GAGCTGAA_merged_170000.txt	12	376	0.010171	TGTGCAAGCCGGTCGGCGCAGGGGAGTTCGAAAGCCAAAAACATTCAGTACTTC	NNNNNNNNNNNNNNNNNNNNNNNNNNNNNNNNNNNNNNNNNNNNNNNNNNNNNN	TRBV5-8*00(457.4)	TRBD1*00(30)	TRBJ2-4*00(241.7)		551|560|587|0|9|SC556A|29.0	16|22|36|18|24||30.0	20|42|70|32|54||110.0												TGTGCAAGCCGGTCGGCGCAGGGGAGTTCGAAAGCCAAAAACATTCAGTACTTC	45								CASRSAQGSSKAKNIQYF		:::::::::0:-7:9:18:-4:-2:24:32:0:54:::	TLDC_1_	RNA
11	CLONES_TRBTLDC_1__4W_TCR-JV_cDNA_20_GAGCTGAA_merged_170000.txt	14	360	0.00973815	TGTGCCAGCAGCCCCCAACAGGGAAACACTGAAGCTTTCTTT	NNNNNNNNNNNNNNNNNNNNNNNNNNNNNNNNNNNNNNEEEE	TRBV9*00(495.4)	TRBD1*00(30)	TRBJ1-1*00(219.7)		559|571|595|0|12||60.0	15|21|36|17|23||30.0	22|40|68|24|42||90.0												TGTGCCAGCAGCCCCCAACAGGGAAACACTGAAGCTTTCTTT	36								CASSPQQGNTEAFF		:::::::::0:-4:12:17:-3:-3:23:24:-2:42:::	TLDC_1_	RNA
12	CLONES_TRBTLDC_1__4W_TCR-JV_cDNA_20_GAGCTGAA_merged_170000.txt	15	356	0.00962995	TGTGCCAGCAGCCATAGGGACAGGCCATACTATGGCTACACCTTC	NNNNNNNNNNNNNNNNNNNNNNNNNNNNNNNNNNNNNNNNNNNEE	TRBV7-9*00(462.3)	TRBD1*00(40)	TRBJ1-2*00(206.5)		556|568|593|0|12||60.0	12|20|36|16|24||40.0	23|40|68|28|45||85.0												TGTGCCAGCAGCCATAGGGACAGGCCATACTATGGCTACACCTTC	36								CASSHRDRPYYGYTF		:::::::::0:-5:12:16:0:-4:24:28:-3:45:::	TLDC_1_	RNA
13	CLONES_TRBTLDC_1__4W_TCR-JV_cDNA_20_GAGCTGAA_merged_170000.txt	16	344	0.00930535	TGCAGTGCTCCCGACAGGGAGGTAGAAGGTCAGCCCCAGCATTTT	NNNNNNNNNNNNNNNNNNNNNNNNNNNNNNNNNNNNNNNNNNNNN	TRBV20-1*00(584.7)	TRBD1*00(35),TRBD2*00(30)	TRBJ1-5*00(210.9)		759|768|793|0|9||45.0	14|21|36|12|19||35.0;25|31|48|16|22||30.0	26|42|70|29|45||80.0												TGCAGTGCTCCCGACAGGGAGGTAGAAGGTCAGCCCCAGCATTTT	45								CSAPDREVEGQPQHF		:::::::::0:-5:9:12:-2:-3:19:29:-6:45:::	TLDC_1_	RNA
14	CLONES_TRBTLDC_1__4W_TCR-JV_cDNA_20_GAGCTGAA_merged_170000.txt	17	300	0.00811513	TGTGCCTGGAGTCGGGACCAGGGAGGCTACACCTTC	NNNNNNNNNNNNNNNNNNNNNNNNNNNNNNNEEEEE	TRBV30*00(538.8)	TRBD1*00(30),TRBD2*00(30)	TRBJ1-2*00(184.5)		787|799|821|0|12||60.0	11|17|36|12|18||30.0;15|21|48|12|18||30.0	28|40|68|24|36||60.0												TGTGCCTGGAGTCGGGACCAGGGAGGCTACACCTTC	36								CAWSRDQGGYTF		:::::::::0:-2:12:12:1:-7:18:24:-8:36:::	TLDC_1_	RNA
15	CLONES_TRBTLDC_1__4W_TCR-JV_cDNA_20_GAGCTGAA_merged_170000.txt	18	282	0.00762822	TGTGCCTGTCGGTTCAGGACTAGCGGGACCCCCGAGCAGTTCTTC	NNNNNNNNNNNNNNNNNNNNNNNNNNNNNNNNNNNNNNNNNNNNN	TRBV6-1*00(516.9)	TRBD2*00(60)	TRBJ2-1*00(183.2)		516|522|553|0|6||30.0	17|29|48|16|28||60.0	30|42|70|33|45||60.0												TGTGCCTGTCGGTTCAGGACTAGCGGGACCCCCGAGCAGTTCTTC	45								CACRFRTSGTPEQFF		:::::::::0:-11:6:16:-1:-3:28:33:-10:45:::	TLDC_1_	RNA
16	CLONES_TRBTLDC_1__4W_TCR-JV_cDNA_20_GAGCTGAA_merged_170000.txt	19	275	0.00743887	TGTGCCAGCAGCCGCCGAGCAGACCAAGAGACCCAGTACTTC	NNNNNNNNNNNNNNNNNNNNNNNNNNNNNNNNNNNNNNNNNN	TRBV7-9*00(524.1)		TRBJ2-5*00(225.2)		556|568|593|0|12||60.0		20|40|68|22|42||100.0												TGTGCCAGCAGCCGCCGAGCAGACCAAGAGACCCAGTACTTC	45								CASSRRADQETQYF		:::::::::0:-5:12:::::22:0:42:::	TLDC_1_	RNA
17	CLONES_TRBTLDC_1__4W_TCR-JV_cDNA_20_GAGCTGAA_merged_170000.txt	20	268	0.00724951	TGTGCCAGCAGTGAAGGTGGACATGAGCAGTTCTTC	NNNNNNNNNNNNNNNNNNNNNNNNNNNNNNEEEEEE	TRBV25-1*00(559.9)		TRBJ2-1*00(192.5)		551|566|588|0|15||75.0		28|42|70|22|36||70.0												TGTGCCAGCAGTGAAGGTGGACATGAGCAGTTCTTC	36								CASSEGGHEQFF		:::::::::0:-2:15:::::22:-8:36:::	TLDC_1_	RNA
18	CLONES_TRBTLDC_1__4W_TCR-JV_cDNA_20_GAGCTGAA_merged_170000.txt	21	265	0.00716836	TGCAGCGTTGAAGATCGAGCCCCCAATGAGCAGTTCTTC	NNNNNNNNNNNNNNNNNNNNNNNNNNNNNNNNEEEEEEE	TRBV29-1*00(487)	TRBD1*00(25)	TRBJ2-1*00(213.6)		700|716|734|0|16||80.0	0|5|36|18|23||25.0	26|42|70|23|39||80.0												TGCAGCGTTGAAGATCGAGCCCCCAATGAGCAGTTCTTC	36								CSVEDRAPNEQFF		:::::::::0:2:16:18:12:-19:23:23:-6:39:::	TLDC_1_	RNA
19	CLONES_TRBTLDC_1__4W_TCR-JV_cDNA_20_GAGCTGAA_merged_170000.txt	23	252	0.00681671	TGCGCCAGCAGCTTGTCGGGCCAGCACAATGAGCAGTTCTTC	NNNNNNNNNNNNNNNNNNNNNNNNNNNNNNNNNNNNNNNEEE	TRBV5-1*00(454.2)	TRBD2*00(25)	TRBJ2-1*00(212.9)		554|569|590|0|15||75.0	29|34|48|17|22||25.0	25|42|70|25|42||85.0												TGCGCCAGCAGCTTGTCGGGCCAGCACAATGAGCAGTTCTTC	36								CASSLSGQHNEQFF		:::::::::0:-1:15:17:-13:2:22:25:-5:42:::	TLDC_1_	RNA
20	CLONES_TRBTLDC_1__4W_TCR-JV_cDNA_20_GAGCTGAA_merged_170000.txt	25	250	0.00676261	TGTGCCATCAGTGACCTTGGGGATGAGCAGTTCTTC	NNNNNNNNNNNNNNNNNNNNNNNNNNNNNNNNNEEE	TRBV10-3*00(500.6)		TRBJ2-1*00(197.7)		533|547|570|0|14||70.0		28|42|70|22|36||70.0												TGTGCCATCAGTGACCTTGGGGATGAGCAGTTCTTC	36								CAISDLGDEQFF		:::::::::0:-3:14:::::22:-8:36:::	TLDC_1_	RNA
21	CLONES_TRBTLDC_1__4W_TCR-JV_cDNA_20_GAGCTGAA_merged_170000.txt	26	246	0.0066544	TGTGCCAGCTCACCAGAAGACAGTGGGATCGATGAGCAGTTCTTC	NNNNNNNNNNNNNNNNNNNNNNNNNNNNNNNNNNNNNNNNNNEEE	TRBV18*00(491.9)	TRBD1*00(29)	TRBJ2-1*00(199.3)		702|717|739|0|15||75.0	14|23|36|18|27|SG19T|29.0	28|42|70|31|45||70.0												TGTGCCAGCTCACCAGAAGACAGTGGGATCGATGAGCAGTTCTTC	36								CASSPEDSGIDEQFF		:::::::::0:-2:15:18:-2:-1:27:31:-8:45:::	TLDC_1_	RNA
22	CLONES_TRBTLDC_1__4W_TCR-JV_cDNA_20_GAGCTGAA_merged_170000.txt	28	241	0.00651915	TGTGCCAGCTCACCACGGGACAGCGCTGGGGGAGAGCAGTTCTTC	NNNNNNNNNNNNNNNNNNNNNNNNNNNNNNNNNNNNNNNNNNNNN	TRBV18*00(479)	TRBD1*00(35)	TRBJ2-1*00(189.3)		702|718|739|0|16||80.0	12|19|36|16|23||35.0	30|42|70|33|45||60.0												TGTGCCAGCTCACCACGGGACAGCGCTGGGGGAGAGCAGTTCTTC	45								CASSPRDSAGGEQFF		:::::::::0:-1:16:16:0:-5:23:33:-10:45:::	TLDC_1_	RNA
23	CLONES_TRBTLDC_1__4W_TCR-JV_cDNA_20_GAGCTGAA_merged_170000.txt	29	236	0.0063839	TGTGCCAGTATGAGGTCGGGCAGGACCGATCAGCCCCAGCATTTT	NNNNNNNNNNNNNNNNNNNNNNNNNNNNNNNNNNNNNNNNNNNNE	TRBV19*00(582.8)		TRBJ1-5*00(217.8)		559|569|596|0|10||50.0		25|42|70|28|45||85.0												TGTGCCAGTATGAGGTCGGGCAGGACCGATCAGCCCCAGCATTTT	36								CASMRSGRTDQPQHF		:::::::::0:-7:10:::::28:-5:45:::	TLDC_1_	RNA
24	CLONES_TRBTLDC_1__4W_TCR-JV_cDNA_20_GAGCTGAA_merged_170000.txt	31	227	0.00614045	TGTGCCAGCAGCCAAGTGAAGGGAGGCTCCTACAATGAGCAGTTCTTC	NNNNNNNNNNNNNNNNNNNNNNNNNNNNNNNNNNNNNNNNEEEEEEEE	TRBV3-1*00(511.7)	TRBD2*00(25)	TRBJ2-1*00(250.1)		543|559|580|0|16||80.0	25|30|48|20|25||25.0	19|42|70|25|48||115.0												TGTGCCAGCAGCCAAGTGAAGGGAGGCTCCTACAATGAGCAGTTCTTC	36								CASSQVKGGSYNEQFF		:::::::::0:-1:16:20:-9:-2:25:25:1:48:::	TLDC_1_	RNA
25	CLONES_TRBTLDC_1__4W_TCR-JV_cDNA_20_GAGCTGAA_merged_170000.txt	32	223	0.00603224	TGTGCCACCGCCCGGGTCGTACAAGAGACCCAGTACTTC	NNNNNNNNNNNNNNNNNNNNNNNNNNEEEEEEEEEEEEE	TRBV27*00(449.9)	TRBD1*00(30),TRBD2*00(30)	TRBJ2-5*00(210.1)		556|563|593|0|7||35.0	9|15|36|10|16||30.0;13|19|48|10|16||30.0	22|40|68|21|39||90.0												TGTGCCACCGCCCGGGTCGTACAAGAGACCCAGTACTTC	36								CATARVVQETQYF		:::::::::0:-10:7:10:3:-9:16:21:-2:39:::	TLDC_1_	RNA
26	CLONES_TRBTLDC_1__4W_TCR-JV_cDNA_20_GAGCTGAA_merged_170000.txt	33	222	0.00600519	TGTGCCAGCAGCTTAGCGGGAAACAATCAGCCCCAGCATTTT	EEEEEEEEENNNNNNNNNNNNNNNNNNNNNNNNNNEEEEEEE	TRBV7-9*00(459.5)		TRBJ1-5*00(225.6)		556|574|593|0|18||90.0		23|42|70|23|42||95.0												TGTGCCAGCAGCTTAGCGGGAAACAATCAGCCCCAGCATTTT	36								CASSLAGNNQPQHF		:::::::::0:1:18:::::23:-3:42:::	TLDC_1_	RNA
27	CLONES_TRBTLDC_1__4W_TCR-JV_cDNA_20_GAGCTGAA_merged_170000.txt	37	203	0.00549124	TGTGCCAGCAGCTTAGACTCCGCTGAGCAGTTCTTC	NNNNNNNNNNNNNNNNNNNNNNNNNNNNNEEEEEEE	TRBV7-6*00(420.6)		TRBJ2-1*00(197.3)		576|592|613|0|16||80.0		29|42|70|23|36||65.0												TGTGCCAGCAGCTTAGACTCCGCTGAGCAGTTCTTC	36								CASSLDSAEQFF		:::::::::0:-1:16:::::23:-9:36:::	TLDC_1_	RNA
28	CLONES_TRBTLDC_1__4W_TCR-JV_cDNA_20_GAGCTGAA_merged_170000.txt	39	183	0.00495023	TGTGCCAGCAGCTCAGCGGGGCCCCGGGAGACCCAGTACTTC	NNNNNNNNNNNNNNNNNNNNNNNNNNNNNNNNNNNNNNNNNN	TRBV7-2*00(478.5)	TRBD2*00(30)	TRBJ2-5*00(204.1)		580|598|617|0|18|ST593C|74.0	29|35|48|18|24||30.0	25|40|68|27|42||75.0												TGTGCCAGCAGCTCAGCGGGGCCCCGGGAGACCCAGTACTTC	45								CASSSAGPRETQYF		:::::::::0:1:18:18:-13:3:24:27:-5:42:::	TLDC_1_	RNA
29	CLONES_TRBTLDC_1__4W_TCR-JV_cDNA_20_GAGCTGAA_merged_170000.txt	40	182	0.00492318	TGCAGCGTTCACATAGAATCTAACTATGGCTACACCTTC	NNNNNNNNNNNNNNNNNNNNNNNNNNNNNNNNNNNNNEE	TRBV29-1*00(500.1)		TRBJ1-2*00(225.5)		700|709|734|0|9||45.0		20|40|68|19|39||100.0												TGCAGCGTTCACATAGAATCTAACTATGGCTACACCTTC	36								CSVHIESNYGYTF		:::::::::0:-5:9:::::19:0:39:::	TLDC_1_	RNA
30	CLONES_TRBTLDC_1__4W_TCR-JV_cDNA_20_GAGCTGAA_merged_170000.txt	41	155	0.00419282	TGTGCCAGCAGTAGCCGGACCCCCTACAATGAGCAGTTCTTC	EEENNNNNNNNNNNNNNNNNNNNNNNNNNNNNNNEEEEEEEE	TRBV2*00(511.1)		TRBJ2-1*00(226.7)		518|530|555|0|12||60.0		22|42|70|22|42||100.0												TGTGCCAGCAGTAGCCGGACCCCCTACAATGAGCAGTTCTTC	36								CASSSRTPYNEQFF		:::::::::0:-5:12:::::22:-2:42:::	TLDC_1_	RNA
31	CLONES_TRBTLDC_1__4W_TCR-JV_cDNA_20_GAGCTGAA_merged_170000.txt	43	143	0.00386821	TGCGCCAGCAGCCGCGAAGGGGATCAGCCCCAGCATTTT	NNNEEEEEEENNNNNNNNNNNNNNNNNEEEEEEEEEEEE	TRBV5-1*00(541.7)	TRBD1*00(25)	TRBJ1-5*00(212.1)		554|566|590|0|12||60.0	17|22|36|17|22||25.0	25|42|70|22|39||85.0												TGCGCCAGCAGCCGCGAAGGGGATCAGCCCCAGCATTTT	36								CASSREGDQPQHF		:::::::::0:-4:12:17:-5:-2:22:22:-5:39:::	TLDC_1_	RNA
32	CLONES_TRBTLDC_1__4W_TCR-JV_cDNA_20_GAGCTGAA_merged_170000.txt	44	140	0.00378706	TGTGCCAGCAGTCCCCGGCGGGCCTCTGGGGCCAACGTCCTGACTTTC	NNNNNNNNNNNNNNNNNNNNNNNNNNNNNNNNNNNNNNNNNNNNNENN	TRBV7-6*00(468.3)	TRBD1*00(25),TRBD2*00(25)	TRBJ2-6*00(257.2)		576|587|613|0|11||55.0	9|14|36|13|18||25.0;13|18|48|13|18||25.0	20|45|73|23|48||125.0												TGTGCCAGCAGTCCCCGGCGGGCCTCTGGGGCCAACGTCCTGACTTTC	36								CASSPRRASGANVLTF		:::::::::0:-6:11:13:3:-10:18:23:0:48:::	TLDC_1_	RNA
33	CLONES_TRBTLDC_1__4W_TCR-JV_cDNA_20_GAGCTGAA_merged_170000.txt	45	139	0.00376001	TGTGCCAGCAGGGGCCTAGCGGGGGGGCCTAGCACAGATACGCAGTATTTT	NNNNNNNNNNNNNNNNNNNNNNNNNNNNNNNNNNNNNNNNNNNEEEEEEEE	TRBV6-6*00(436.7)	TRBD2*00(53)	TRBJ2-3*00(242.1)		516|527|553|0|11||55.0	16|33|48|11|28|SA19CSA28G|53.0	18|41|69|28|51||115.0												TGTGCCAGCAGGGGCCTAGCGGGGGGGCCTAGCACAGATACGCAGTATTTT	36								CASRGLAGGPSTDTQYF		:::::::::0:-6:11:11:0:1:28:28:2:51:::	TLDC_1_	RNA
34	CLONES_TRBTLDC_1__4W_TCR-JV_cDNA_20_GAGCTGAA_merged_170000.txt	46	139	0.00376001	TGCGCCAGCAGCCCCAGCGGGGTGGGGGAGCAGTTCTTC	NNNNNNNNNNNNNNNNNNNNNNNNNNNNEEEEEEEEEEE	TRBV4-3*00(472.7)	TRBD2*00(30)	TRBJ2-1*00(192.7)		537|550|574|0|13||65.0	22|28|48|15|21||30.0	30|42|70|27|39||60.0												TGCGCCAGCAGCCCCAGCGGGGTGGGGGAGCAGTTCTTC	36								CASSPSGVGEQFF		:::::::::0:-4:13:15:-6:-4:21:27:-10:39:::	TLDC_1_	RNA
35	CLONES_TRBTLDC_1__4W_TCR-JV_cDNA_20_GAGCTGAA_merged_170000.txt	48	133	0.00359771	TGTGCCAGCAGCAAACCGTCCTAGCGTGGTCCTACGAGCAGTACTTC	NNNNNNNNNNNNNNNNNNNNNNNNNNNNNNNNNNNNNNNNNNNNNNN	TRBV21-1*00(390.7)	TRBD2*00(30)	TRBJ2-7*00(217.6)		544|559|581|0|15||75.0	20|26|48|20|26||30.0	21|39|67|29|47||90.0												TGTGCCAGCAGCAAACCGTCCTAGCGTGGTCCTACGAGCAGTACTTC	45								CASSKPS*_WSYEQYF		:::::::::0:-2:15:20:-4:-6:26:29:-1:47:::	TLDC_1_	RNA
37	CLONES_TRBTLDC_1__4W_TCR-JV_cDNA_20_GAGCTGAA_merged_170000.txt	50	126	0.00340835	TGTGCCAGCACCAGAATTTGGGGGGAGGACTACAATGAGCAGTTCTTC	NNNNNNNNNNNNNNNNNNNNNNNNNNNNNNNNEEEEEEEEEEEEEEEE	TRBV2*00(410.9)	TRBD2*00(30)	TRBJ2-1*00(223.4)		518|528|555|0|10||50.0	25|31|48|22|28||30.0	23|42|70|29|48||95.0												TGTGCCAGCACCAGAATTTGGGGGGAGGACTACAATGAGCAGTTCTTC	36								CASTRIWGEDYNEQFF		:::::::::0:-7:10:22:-9:-1:28:29:-3:48:::	TLDC_1_	RNA
38	CLONES_TRBTLDC_1__4W_TCR-JV_cDNA_20_GAGCTGAA_merged_170000.txt	51	125	0.0033813	TGCGCCAGCAGCTTCGAAGGGGATCAGCCCCAGCATTTT	EEENNNNNNNNNNNNNNNNNNNNNNNNNNEEEEEEEEEE	TRBV5-1*00(565.3)	TRBD1*00(25)	TRBJ1-5*00(216.8)		554|568|590|0|14||70.0	17|22|36|17|22||25.0	25|42|70|22|39||85.0												TGCGCCAGCAGCTTCGAAGGGGATCAGCCCCAGCATTTT	36								CASSFEGDQPQHF		:::::::::0:-2:14:17:-5:-2:22:22:-5:39:::	TLDC_1_	RNA
39	CLONES_TRBTLDC_1__4W_TCR-JV_cDNA_20_GAGCTGAA_merged_170000.txt	52	121	0.0032731	TGTGCCAGCTCACCAGCACAGGATTCCACCGGGGAGCTGTTTTTT	NNNNNNNNNNNNNNNNNNNNNNNNNNNNNNNNNNNNNNNEEEEEE	TRBV18*00(473.9)	TRBD1*00(25)	TRBJ2-2*00(222.7)		702|717|739|0|15||75.0	15|20|36|17|22||25.0	24|43|71|26|45||95.0												TGTGCCAGCTCACCAGCACAGGATTCCACCGGGGAGCTGTTTTTT	36								CASSPAQDSTGELFF		:::::::::0:-2:15:17:-3:-4:22:26:-4:45:::	TLDC_1_	RNA
40	CLONES_TRBTLDC_1__4W_TCR-JV_cDNA_20_GAGCTGAA_merged_170000.txt	53	121	0.0032731	TGTGCCAGCAGCTATGACAGTCCGGGGGAGCAGTACTTC	EEEENNNNNNNNNNNNNNNNNNNNNNNNNNNNNNNNNNE	TRBV7-2*00(549.4)	TRBD2*00(29),TRBD1*00(25)	TRBJ2-7*00(185)		580|593|617|0|13||65.0	10|19|48|18|27|SC15G|29.0;10|15|36|21|26||25.0	27|39|67|27|39||60.0												TGTGCCAGCAGCTATGACAGTCCGGGGGAGCAGTACTTC	36								CASSYDSPGEQYF		:::::::::0:-4:13:18:6:-13:27:27:-7:39:::	TLDC_1_	RNA
41	CLONES_TRBTLDC_1__4W_TCR-JV_cDNA_20_GAGCTGAA_merged_170000.txt	55	113	0.0030567	TGTGCCAGCAGTTTAGGGTCGGAAGGAACCGGGGAGCTGTTTTTT	NNNNNNNNNNNJNNNNNNNNNNNNNNNNNNNNNNNNNNNNNNNNN	TRBV27*00(452.4)		TRBJ2-2*00(218.9)		556|571|593|0|15||75.0		25|43|71|27|45||90.0												TGTGCCAGCAGTTTAGGGTCGGAAGGAACCGGGGAGCTGTTTTTT	41								CASSLGSEGTGELFF		:::::::::0:-2:15:::::27:-5:45:::	TLDC_1_	RNA
42	CLONES_TRBTLDC_1__4W_TCR-JV_cDNA_20_GAGCTGAA_merged_170000.txt	56	111	0.0030026	TGCGCCAGCAGCCAAGAGACGGGAATCTACGCGCAGTATTTT	NNNNNNNNNNNNNNNNNNNNNNNNNNNNNNNNNNNNNNNNNN	TRBV4-1*00(572.3)	TRBD1*00(25),TRBD2*00(25)	TRBJ2-3*00(181.8)		537|554|574|0|17||85.0	11|16|36|19|24||25.0;15|20|48|19|24||25.0	30|41|69|31|42||55.0												TGCGCCAGCAGCCAAGAGACGGGAATCTACGCGCAGTATTTT	45								CASSQETGIYAQYF		:::::::::0:0:17:19:1:-8:24:31:-10:42:::	TLDC_1_	RNA
43	CLONES_TRBTLDC_1__4W_TCR-JV_cDNA_20_GAGCTGAA_merged_170000.txt	61	104	0.00281324	TGTGCCAGCAGCAAGGGAAGCGGATCCACGCTCGGCACAGATACGCAGTATTTT	NNNNNNNNNNNNNNNNNNNNNNNNNNNNNNNNNNNNNNNNNNNNNNEEEEEEEE	TRBV7-9*00(471.3)	TRBD2*00(25)	TRBJ2-3*00(228.2)		556|568|593|0|12||60.0	22|27|48|18|23||25.0	21|41|69|34|54||100.0												TGTGCCAGCAGCAAGGGAAGCGGATCCACGCTCGGCACAGATACGCAGTATTTT	36								CASSKGSGSTLGTDTQYF		:::::::::0:-5:12:18:-6:-5:23:34:-1:54:::	TLDC_1_	RNA
44	CLONES_TRBTLDC_1__4W_TCR-JV_cDNA_20_GAGCTGAA_merged_170000.txt	62	101	0.00273209	TGTGCCAGCAGCTTGACAGGCCTTACAGGGAACACTGAAGCTTTCTTT	NNNNNNNNNNNNNNNNNNNNNNNNNNNNNNNNNNNNNNNNNNNNNEEE	TRBV5-8*00(462.9)	TRBD1*00(25)	TRBJ1-1*00(225.3)		551|566|587|0|15||75.0	15|20|36|15|20||25.0	21|40|68|29|48||95.0												TGTGCCAGCAGCTTGACAGGCCTTACAGGGAACACTGAAGCTTTCTTT	36								CASSLTGLTGNTEAFF		:::::::::0:-1:15:15:-3:-4:20:29:-1:48:::	TLDC_1_	RNA
45	CLONES_TRBTLDC_1__4W_TCR-JV_cDNA_20_GAGCTGAA_merged_170000.txt	63	98	0.00265094	TGTGCCACCAGTGATTACCCCTCGGGACAGATTCAGCCCCAGCATTTT	EENNNNNNNNNNNNNNNNNNNNNNNNNNNNNNNNNNNEEEEEEEEEEE	TRBV24-1*00(544.5)	TRBD1*00(40)	TRBJ1-5*00(203.8)		559|575|597|0|16||80.0	11|19|36|22|30||40.0	26|42|70|32|48||80.0												TGTGCCACCAGTGATTACCCCTCGGGACAGATTCAGCCCCAGCATTTT	36								CATSDYPSGQIQPQHF		:::::::::0:-2:16:22:1:-5:30:32:-6:48:::	TLDC_1_	RNA
46	CLONES_TRBTLDC_1__4W_TCR-JV_cDNA_20_GAGCTGAA_merged_170000.txt	64	98	0.00265094	TGTGCCAGCAGCTCCCCCTCCGGGAGGAGCAATGAGCAGTTCTTC	ENNNNNNNNNNNNNNNNNNNNNNNNNNNNNNNNNNNNNNNNNNNN	TRBV7-3*00(494.3)	TRBD2*00(35),TRBD1*00(30)	TRBJ2-1*00(208.1)		540|553|577|0|13||65.0	24|31|48|20|27||35.0;1|7|36|13|19||30.0	26|42|70|29|45||80.0												TGTGCCAGCAGCTCCCCCTCCGGGAGGAGCAATGAGCAGTTCTTC	36								CASSSPSGRSNEQFF		:::::::::0:-4:13:20:-8:-1:27:29:-6:45:::	TLDC_1_	RNA
47	CLONES_TRBTLDC_1__4W_TCR-JV_cDNA_20_GAGCTGAA_merged_170000.txt	66	95	0.00256979	TGTGCCACCACCTGGGCGGGGGCGGCGGATACGCAGTATTTT	NNNNNNNNNNNNNNNNNNNNNNNNNNNNNNNNNNNEEEEEEE	TRBV19*00(538.6)	TRBD1*00(35)	TRBJ2-3*00(209.9)		559|566|596|0|7||35.0	18|25|36|17|24||35.0	26|41|69|27|42||75.0												TGTGCCACCACCTGGGCGGGGGCGGCGGATACGCAGTATTTT	36								CATTWAGAADTQYF		:::::::::0:-10:7:17:-6:1:24:27:-6:42:::	TLDC_1_	RNA
48	CLONES_TRBTLDC_1__4W_TCR-JV_cDNA_20_GAGCTGAA_merged_170000.txt	67	93	0.00251569	TGTGCCAGCAGCTTAACGGACGGAAACTCTGGAAACACCATATATTTT	EEEEEENNNNNNNNNNNNNNNNNNNNNNNNNNNNNNNNNNNNNEEEEE	TRBV7-9*00(460.8)		TRBJ1-3*00(239)		556|571|593|0|15||75.0		20|42|70|26|48||110.0												TGTGCCAGCAGCTTAACGGACGGAAACTCTGGAAACACCATATATTTT	36								CASSLTDGNSGNTIYF		:::::::::0:-2:15:::::26:0:48:::	TLDC_1_	RNA
49	CLONES_TRBTLDC_1__4W_TCR-JV_cDNA_20_GAGCTGAA_merged_170000.txt	68	90	0.00243454	TGTGCCAGCAGCCGACACGGGACCTCACATAATTCACCCCTCCACTTT	EEEEENNNNNNNNNNNNNNNNNNNNNNNNNNNNNNNNEEEEEEEEEEE	TRBV11-2*00(432.7)	TRBD1*00(30),TRBD2*00(30)	TRBJ1-6*00(219.1)		522|534|559|0|12||60.0	11|17|36|17|23||30.0;15|21|48|17|23||30.0	25|45|73|28|48||100.0												TGTGCCAGCAGCCGACACGGGACCTCACATAATTCACCCCTCCACTTT	36								CASSRHGTSHNSPLHF		:::::::::0:-5:12:17:1:-7:23:28:-5:48:::	TLDC_1_	RNA
50	CLONES_TRBTLDC_1__4W_TCR-JV_cDNA_20_GAGCTGAA_merged_170000.txt	69	89	0.00240749	TGCAGCGTTGACGTTACCGGGACAGGGAACTATGGCTACACCTTC	NNNNNNNNNNNNNNNNNNNNEEEEEEEEEEEEEEEEEEEEEEEEE	TRBV29-1*00(463.6)	TRBD1*00(55)	TRBJ1-2*00(211.7)		700|711|734|0|11||55.0	10|21|36|16|27||55.0	22|40|68|27|45||90.0												TGCAGCGTTGACGTTACCGGGACAGGGAACTATGGCTACACCTTC	36								CSVDVTGTGNYGYTF		:::::::::0:-3:11:16:2:-3:27:27:-2:45:::	TLDC_1_	RNA
51	CLONES_TRBTLDC_1__4W_TCR-JV_cDNA_20_GAGCTGAA_merged_170000.txt	70	89	0.00240749	TGCGCCAGCAACCTCGACCCGAACACCGGGGAGCTGTTTTTT	NENNNNNNNNNNNNNNNNNNNNNNNNNNNNNNNNNNNNNNNN	TRBV5-1*00(477.8)		TRBJ2-2*00(243.3)		554|564|590|0|10||50.0		20|43|71|19|42||115.0												TGCGCCAGCAACCTCGACCCGAACACCGGGGAGCTGTTTTTT	36								CASNLDPNTGELFF		:::::::::0:-6:10:::::19:0:42:::	TLDC_1_	RNA
52	CLONES_TRBTLDC_1__4W_TCR-JV_cDNA_20_GAGCTGAA_merged_170000.txt	72	87	0.00235339	TGCAGTGCTAGGGGGGGATTGAGGGGCGATACGCAGTATTTT	NNNNNNNNNNNNNNNNNNNNNNNNNNNNNNNNNNNNNNNNNN	TRBV20-1*00(533.3)	TRBD1*00(25),TRBD2*00(25)	TRBJ2-3*00(204)		759|770|793|0|11||55.0	17|22|36|21|26||25.0;27|32|48|20|25||25.0	26|41|69|27|42||75.0												TGCAGTGCTAGGGGGGGATTGAGGGGCGATACGCAGTATTTT	45								CSARGGLRGDTQYF		:::::::::0:-3:11:21:-5:-2:26:27:-6:42:::	TLDC_1_	RNA
53	CLONES_TRBTLDC_1__4W_TCR-JV_cDNA_20_GAGCTGAA_merged_170000.txt	73	87	0.00235339	TGTGCCAGCTCACGGGAGTCGGGTGAAAAACTGTTTTTT	NNNNNNNNNNNNNNNNNNNNNNNEEEEEEEEEEEEEEEE	TRBV18*00(560.5)	TRBD2*00(25)	TRBJ1-4*00(213.5)		702|715|739|0|13||65.0	25|30|48|13|18||25.0	27|43|71|23|39||80.0												TGTGCCAGCTCACGGGAGTCGGGTGAAAAACTGTTTTTT	36								CASSRESGEKLFF		:::::::::0:-4:13:13:-9:-2:18:23:-7:39:::	TLDC_1_	RNA
54	CLONES_TRBTLDC_1__4W_TCR-JV_cDNA_20_GAGCTGAA_merged_170000.txt	74	85	0.00229929	TGTGCCAGCAGCCAAGGCGGTCAGGGTGCCTACAATGAGCAGTTCTTC	EEEENNNNNNNNNNNNNNNNNNNNNNNNNNNNNNNNNNNNEEEEEEEE	TRBV14*00(458.2)	TRBD1*00(25)	TRBJ2-1*00(230.8)		516|532|553|0|16||80.0	16|21|36|21|26||25.0	22|42|70|28|48||100.0												TGTGCCAGCAGCCAAGGCGGTCAGGGTGCCTACAATGAGCAGTTCTTC	36								CASSQGGQGAYNEQFF		:::::::::0:-1:16:21:-4:-3:26:28:-2:48:::	TLDC_1_	RNA
55	CLONES_TRBTLDC_1__4W_TCR-JV_cDNA_20_GAGCTGAA_merged_170000.txt	75	85	0.00229929	TGTGCCAGCAGTCCGACAGCTGCGGGGGAGCAGTACTTC	EEEEEEEEEEEEEEEEEEEEEEEEEEEEEEEEEEEEEEE	TRBV27*00(461.5)	TRBD1*00(25),TRBD2*00(25)	TRBJ2-7*00(192)		556|568|593|0|12||60.0	14|19|36|14|19||25.0;23|28|48|21|26||25.0	27|39|67|27|39||60.0												TGTGCCAGCAGTCCGACAGCTGCGGGGGAGCAGTACTTC	36								CASSPTAAGEQYF		:::::::::0:-5:12:14:-2:-5:19:27:-7:39:::	TLDC_1_	RNA
56	CLONES_TRBTLDC_1__4W_TCR-JV_cDNA_20_GAGCTGAA_merged_170000.txt	77	82	0.00221813	TGTGCCAGCAGCCGAGAACGGCTAGCGGGGAACAATGAGCAGTTCTTC	EEEEEEEEEEEEEEEEEEEEEEEEEEEEEEEEEEEEEEEEEEEEEEEE	TRBV14*00(504.5)	TRBD2*00(40)	TRBJ2-1*00(210.2)		516|533|553|0|17|SA529G|69.0	20|28|48|21|29||40.0	25|42|70|31|48||85.0												TGTGCCAGCAGCCGAGAACGGCTAGCGGGGAACAATGAGCAGTTCTTC	36								CASSRERLAGNNEQFF		:::::::::0:0:17:21:-4:-4:29:31:-5:48:::	TLDC_1_	RNA
57	CLONES_TRBTLDC_1__4W_TCR-JV_cDNA_20_GAGCTGAA_merged_170000.txt	78	82	0.00221813	TGTGCCAGCAGCTTAAGGCGGGGGGGCAATGAGCAGTTCTTC	EEEEEEEEEEEEEENNNNNNNNNNNNNNNNNNNEEEEEEEEE	TRBV7-8*00(471.8)	TRBD2*00(29),TRBD1*00(25)	TRBJ2-1*00(205.8)		567|582|604|0|15||75.0	23|32|48|17|26|SA28G|29.0;18|23|36|19|24||25.0	26|42|70|26|42||80.0												TGTGCCAGCAGCTTAAGGCGGGGGGGCAATGAGCAGTTCTTC	36								CASSLRRGGNEQFF		:::::::::0:-2:15:17:-7:0:26:26:-6:42:::	TLDC_1_	RNA
58	CLONES_TRBTLDC_1__4W_TCR-JV_cDNA_20_GAGCTGAA_merged_170000.txt	79	82	0.00221813	TGTGCCAGCAGTTTGTCGGGCTACGAGCAGTACTTC	EEEEEEEEEEEEEENNNNNNNNNNNNNNNNNNNEEE	TRBV12-3*00(489.5),TRBV12-4*00(489.5)		TRBJ2-7*00(213.6)		530|544|567|0|14||70.0;530|544|567|0|14||70.0		23|39|67|20|36||80.0												TGTGCCAGCAGTTTGTCGGGCTACGAGCAGTACTTC	36								CASSLSGYEQYF		:::::::::0:-3:14:::::20:-3:36:::	TLDC_1_	RNA
59	CLONES_TRBTLDC_1__4W_TCR-JV_cDNA_20_GAGCTGAA_merged_170000.txt	80	81	0.00219108	TGTGCCAGCAGTTCCAAGAGGCAGTCTCGGAACAATGAGCAGTTCTTC	ENNNNNNNNNNNNNNNNNNNNNNNNNNNNNNNNEEEEEEEEEEEEEEE	TRBV6-5*00(475.4)		TRBJ2-1*00(197.8)		519|532|556|0|13||65.0		25|42|70|31|48||85.0												TGTGCCAGCAGTTCCAAGAGGCAGTCTCGGAACAATGAGCAGTTCTTC	36								CASSSKRQSRNNEQFF		:::::::::0:-4:13:::::31:-5:48:::	TLDC_1_	RNA
60	CLONES_TRBTLDC_1__4W_TCR-JV_cDNA_20_GAGCTGAA_merged_170000.txt	81	80	0.00216403	TGTGCCAGCTCAACGGGGGTGGGAGGCTACGAGCAGTACTTC	NNNNNNNNNNNNNNNNNNNNNNNNNNNNNNNNNNNNNNNNNN	TRBV18*00(463.3)	TRBD2*00(30)	TRBJ2-7*00(210.7)		702|714|739|0|12||60.0	25|31|48|20|26||30.0	23|39|67|26|42||80.0												TGTGCCAGCTCAACGGGGGTGGGAGGCTACGAGCAGTACTTC	45								CASSTGVGGYEQYF		:::::::::0:-5:12:20:-9:-1:26:26:-3:42:::	TLDC_1_	RNA
61	CLONES_TRBTLDC_1__4W_TCR-JV_cDNA_20_GAGCTGAA_merged_170000.txt	82	80	0.00216403	TGTGCCAGCAGCTACGACAGCCCGGGTGAGCAGTTCTTC	NNNNNNNNNNNNNNNNNNNNNNNNNNNNNNNNNNNNNNN	TRBV7-3*00(487)	TRBD1*00(30),TRBD2*00(30)	TRBJ2-1*00(198.9)		540|553|577|0|13||65.0	9|15|36|20|26||30.0;13|19|48|20|26||30.0	29|42|70|26|39||65.0												TGTGCCAGCAGCTACGACAGCCCGGGTGAGCAGTTCTTC	45								CASSYDSPGEQFF		:::::::::0:-4:13:20:3:-9:26:26:-9:39:::	TLDC_1_	RNA
62	CLONES_TRBTLDC_1__4W_TCR-JV_cDNA_20_GAGCTGAA_merged_170000.txt	83	80	0.00216403	TGTGCCAGCTCACCAGGGGGCAGTGAGCAGTTCTTC	EENNNNNNNNNNNNNNNNNNNNNNNNNEEEEEEEEE	TRBV18*00(428.6)	TRBD1*00(30)	TRBJ2-1*00(201.2)		702|717|739|0|15||75.0	18|24|36|15|21||30.0	29|42|70|23|36||65.0												TGTGCCAGCTCACCAGGGGGCAGTGAGCAGTTCTTC	36								CASSPGGSEQFF		:::::::::0:-2:15:15:-6:0:21:23:-9:36:::	TLDC_1_	RNA
63	CLONES_TRBTLDC_1__4W_TCR-JV_cDNA_20_GAGCTGAA_merged_170000.txt	84	79	0.00213698	TGTGCCAGCAGTTACATCTTCGGGCTCAACGAACCCACAGATACGCAGTATTTT	NNNNNNNNNNNNNNNNNNNNNNNNNNNNNENNNNNNENNNNNNENENNJENNNN	TRBV6-2*00(433.2),TRBV6-3*00(433.2)		TRBJ2-3*00(224.4)		516|531|553|0|15||75.0;516|531|553|0|15||75.0		22|41|69|35|54||95.0												TGTGCCAGCAGTTACATCTTCGGGCTCAACGAACCCACAGATACGCAGTATTTT	36								CASSYIFGLNEPTDTQYF		:::::::::0:-2:15:::::35:-2:54:::	TLDC_1_	RNA
64	CLONES_TRBTLDC_1__4W_TCR-JV_cDNA_20_GAGCTGAA_merged_170000.txt	87	78	0.00210993	TGTGCCAGCAGCCTCGACAGGCTGAACACTGAAGCTTTCTTT	NNNNNNNNNNNNNNNNNNNNNNNNNNNNNNNNNNNNNNNEEE	TRBV7-2*00(398.5)	TRBD1*00(30)	TRBJ1-1*00(232.6)		580|592|617|0|12||60.0	14|20|36|15|21||30.0	20|40|68|22|42||100.0												TGTGCCAGCAGCCTCGACAGGCTGAACACTGAAGCTTTCTTT	36								CASSLDRLNTEAFF		:::::::::0:-5:12:15:-2:-4:21:22:0:42:::	TLDC_1_	RNA
65	CLONES_TRBTLDC_1__4W_TCR-JV_cDNA_20_GAGCTGAA_merged_170000.txt	92	74	0.00200173	TGTGCCAGCAGCTTATTCTGGGGCACAGATACGCAGTATTTT	EEENNNNNNNNNNNNNNNNNNNNNNNNNNNNNNNNNNNNEEE	TRBV7-8*00(553)		TRBJ2-3*00(215.8)		567|582|604|0|15||75.0		21|41|69|22|42||100.0												TGTGCCAGCAGCTTATTCTGGGGCACAGATACGCAGTATTTT	36								CASSLFWGTDTQYF		:::::::::0:-2:15:::::22:-1:42:::	TLDC_1_	RNA
66	CLONES_TRBTLDC_1__4W_TCR-JV_cDNA_20_GAGCTGAA_merged_170000.txt	93	74	0.00200173	TGTGCCAGCAGCCAGGGGAACAGGGTAAAACTGTTTTTT	NNNNNNNNNNNNNNNNNNNNNNNNNNNNNNNEEEEEEEE	TRBV4-2*00(553.1)	TRBD1*00(30)	TRBJ1-4*00(189.9)		537|551|574|0|14||70.0	15|21|36|19|25||30.0	30|43|71|26|39||65.0												TGTGCCAGCAGCCAGGGGAACAGGGTAAAACTGTTTTTT	36								CASSQGNRVKLFF		:::::::::0:-3:14:19:-3:-3:25:26:-10:39:::	TLDC_1_	RNA
67	CLONES_TRBTLDC_1__4W_TCR-JV_cDNA_20_GAGCTGAA_merged_170000.txt	96	72	0.00194763	TGTGCCAGCTCACCAGAGGATACCGGGGCCGGGGAGCTGTTTTTT	NNNNNNNNNNNNNNNNNNNNNNNNNNEEEEEEEEEEEEEEEEEEE	TRBV18*00(520.7)	TRBD1*00(25),TRBD2*00(25)	TRBJ2-2*00(215.7)		702|717|739|0|15||75.0	10|15|36|22|27||25.0;14|19|48|22|27||25.0	26|43|71|28|45||85.0												TGTGCCAGCTCACCAGAGGATACCGGGGCCGGGGAGCTGTTTTTT	36								CASSPEDTGAGELFF		:::::::::0:-2:15:22:2:-9:27:28:-6:45:::	TLDC_1_	RNA
68	CLONES_TRBTLDC_1__4W_TCR-JV_cDNA_20_GAGCTGAA_merged_170000.txt	98	70	0.00189353	TGTGCCAGCAGCCTAGCGGGGGGGCGCGACGAGCAGTACTTC	NNNNNNNNNNNNNNNNNNNNNNNNNNNNNNNNNNNNNNEEEE	TRBV4-2*00(556.9)	TRBD2*00(44),TRBD1*00(40)	TRBJ2-7*00(204.4)		537|550|574|0|13||65.0	21|33|48|13|25|SA28G|44.0;18|26|36|19|27||40.0	25|39|67|28|42||70.0												TGTGCCAGCAGCCTAGCGGGGGGGCGCGACGAGCAGTACTTC	36								CASSLAGGRDEQYF		:::::::::0:-4:13:13:-5:1:25:28:-5:42:::	TLDC_1_	RNA
69	CLONES_TRBTLDC_1__4W_TCR-JV_cDNA_20_GAGCTGAA_merged_170000.txt	100	69	0.00186648	TGCAGTGCTCTAACACCCTCTAGCGGGGCCGCGGGTGATACGCAGTATTTT	NNNNNNNNNNNNNNNNNNNNNNNNNNNNNNNNNNNNNNNNNNNEEEEEEEE	TRBV20-1*00(486.6)	TRBD2*00(40)	TRBJ2-3*00(204.4)		759|768|793|0|9||45.0	20|28|48|19|27||40.0	26|41|69|36|51||75.0												TGCAGTGCTCTAACACCCTCTAGCGGGGCCGCGGGTGATACGCAGTATTTT	36								CSALTPSSGAAGDTQYF		:::::::::0:-5:9:19:-4:-4:27:36:-6:51:::	TLDC_1_	RNA
70	CLONES_TRBTLDC_1__4W_TCR-JV_cDNA_20_GAGCTGAA_merged_170000.txt	101	69	0.00186648	TGTGCCAGCAGCTTATCACTAGCGATGACCGGGGAGCTGTTTTTT	EEEEEEEEEEENNNNNNNNNNNNNNNNNNNNNNNNNNEEEEEEEE	TRBV7-6*00(326.4)	TRBD2*00(35)	TRBJ2-2*00(222.4)		576|591|613|0|15||75.0	19|26|48|17|24||35.0	25|43|71|27|45||90.0												TGTGCCAGCAGCTTATCACTAGCGATGACCGGGGAGCTGTTTTTT	36								CASSLSLAMTGELFF		:::::::::0:-2:15:17:-3:-6:24:27:-5:45:::	TLDC_1_	RNA
71	CLONES_TRBTLDC_1__4W_TCR-JV_cDNA_20_GAGCTGAA_merged_170000.txt	102	69	0.00186648	TGTGCCTGGAGTGGGGACAGGGCCTACAATGAGCAGTTCTTC	EEEEEEEENNNNNNNNNNNNNNNNNNNNNNNNNEEEEEEEEE	TRBV30*00(496)	TRBD1*00(45)	TRBJ2-1*00(221.3)		787|800|821|0|13||65.0	12|21|36|13|22||45.0	22|42|70|22|42||100.0												TGTGCCTGGAGTGGGGACAGGGCCTACAATGAGCAGTTCTTC	36								CAWSGDRAYNEQFF		:::::::::0:-1:13:13:0:-3:22:22:-2:42:::	TLDC_1_	RNA
72	CLONES_TRBTLDC_1__4W_TCR-JV_cDNA_20_GAGCTGAA_merged_170000.txt	105	67	0.00181238	TGTGCCAGCAGTTTGATCTCAGGTTACAATGAGCAGTTCTTC	NNNNNNNNNNNNNNNNNNNNNNNNNNNNNNNNNNEEEEEEEE	TRBV27*00(534.4)		TRBJ2-1*00(218.9)		556|570|593|0|14||70.0		24|42|70|24|42||90.0												TGTGCCAGCAGTTTGATCTCAGGTTACAATGAGCAGTTCTTC	36								CASSLISGYNEQFF		:::::::::0:-3:14:::::24:-4:42:::	TLDC_1_	RNA
73	CLONES_TRBTLDC_1__4W_TCR-JV_cDNA_20_GAGCTGAA_merged_170000.txt	106	67	0.00181238	TGCAGCGTTCGGTCCGGGGAGCTGTTTTTT	NNNNNNNNNNNNNNNNNNEEEEEEEEEEEE	TRBV29-1*00(420.4)		TRBJ2-2*00(219.7)		700|709|734|0|9||45.0		26|43|71|13|30||85.0												TGCAGCGTTCGGTCCGGGGAGCTGTTTTTT	36								CSVRSGELFF		:::::::::0:-5:9:::::13:-6:30:::	TLDC_1_	RNA
74	CLONES_TRBTLDC_1__4W_TCR-JV_cDNA_20_GAGCTGAA_merged_170000.txt	108	66	0.00178533	TGTGCCAGCAGCCTGATAGGCGTGGGGTTATCGGATGAGCAGTTCTTC	EEENNNNNNNNNNNNNNNNNNNNNNNNNNNNNNNNNNNNNNNNEEEEE	TRBV7-9*00(438.1)		TRBJ2-1*00(194)		556|568|593|0|12||60.0		28|42|70|34|48||70.0												TGTGCCAGCAGCCTGATAGGCGTGGGGTTATCGGATGAGCAGTTCTTC	36								CASSLIGVGLSDEQFF		:::::::::0:-5:12:::::34:-8:48:::	TLDC_1_	RNA
75	CLONES_TRBTLDC_1__4W_TCR-JV_cDNA_20_GAGCTGAA_merged_170000.txt	109	66	0.00178533	TGTGCCAGCAGTTACTCGATGGAAGACCAAGAGACCCAGTACTTC	ENNNNNNNNNNNNNNNNNNNNNNNNNNNNNNEEEEEEEEEEEEEE	TRBV6-5*00(412.8)		TRBJ2-5*00(232.2)		519|538|556|0|19||95.0		20|40|68|25|45||100.0												TGTGCCAGCAGTTACTCGATGGAAGACCAAGAGACCCAGTACTTC	36								CASSYSMEDQETQYF		:::::::::0:2:19:::::25:0:45:::	TLDC_1_	RNA
76	CLONES_TRBTLDC_1__4W_TCR-JV_cDNA_20_GAGCTGAA_merged_170000.txt	110	66	0.00178533	TGTGCCAGCTCACTTGGGGTGGGGTCCTACGAGCAGTACTTC	EEEEEEEEEEEEEEEEEEEEEEEEEEEEEEEEEEEEEEEEEE	TRBV18*00(352.1)		TRBJ2-7*00(226.1)		702|715|739|0|13||65.0		21|39|67|24|42||90.0												TGTGCCAGCTCACTTGGGGTGGGGTCCTACGAGCAGTACTTC	36								CASSLGVGSYEQYF		:::::::::0:-4:13:::::24:-1:42:::	TLDC_1_	RNA
77	CLONES_TRBTLDC_1__4W_TCR-JV_cDNA_20_GAGCTGAA_merged_170000.txt	111	66	0.00178533	TGTGCCAGCAGCCTGGACAGAGCTAATGAAAAACTGTTTTTT	EEEEEEEEEEEEEEEEEEEEEEEEEEEEEEEEEEEEEEEEEE	TRBV7-2*00(492.2)	TRBD1*00(30)	TRBJ1-4*00(199.7)		580|592|617|0|12||60.0	13|19|36|14|20||30.0	23|43|71|22|42||100.0												TGTGCCAGCAGCCTGGACAGAGCTAATGAAAAACTGTTTTTT	36								CASSLDRANEKLFF		:::::::::0:-5:12:14:-1:-5:20:22:-3:42:::	TLDC_1_	RNA
78	CLONES_TRBTLDC_1__4W_TCR-JV_cDNA_20_GAGCTGAA_merged_170000.txt	112	65	0.00175828	TGCGCCAGCAGCCCTCACAGAAACACTGAAGCTTTCTTT	NNNNNNNNNNNNNNNNNNNNNNNNNNNNNNNEEEEEEEE	TRBV4-3*00(405.9)		TRBJ1-1*00(229)		537|550|574|0|13||65.0		22|40|68|21|39||90.0												TGCGCCAGCAGCCCTCACAGAAACACTGAAGCTTTCTTT	36								CASSPHRNTEAFF		:::::::::0:-4:13:::::21:-2:39:::	TLDC_1_	RNA
79	CLONES_TRBTLDC_1__4W_TCR-JV_cDNA_20_GAGCTGAA_merged_170000.txt	113	64	0.00173123	TGTGCCAGTAGTGGAGGGATAGGGGGTTTCTACGAGCAGTACTTC	NNNNNNNNNNNNNNNNNNNNNNNNNNNNNNNNNNNNNNNNNNNEE	TRBV19*00(550.8)	TRBD1*00(39)	TRBJ2-7*00(203.5)		559|571|596|0|12||60.0	12|23|36|15|26|SC16T|39.0	23|39|67|29|45||80.0												TGTGCCAGTAGTGGAGGGATAGGGGGTTTCTACGAGCAGTACTTC	36								CASSGGIGGFYEQYF		:::::::::0:-5:12:15:0:-1:26:29:-3:45:::	TLDC_1_	RNA
80	CLONES_TRBTLDC_1__4W_TCR-JV_cDNA_20_GAGCTGAA_merged_170000.txt	114	64	0.00173123	TGTGCCAGCTCACCCCGGGATGATACAACGGGTGAGCAGTTCTTC	EEEEEEEEEEEEEEEEEEEEEEEEEEEEEEEEEEEEEEEEEEEEE	TRBV18*00(509.2)	TRBD1*00(30),TRBD2*00(30)	TRBJ2-1*00(190.6)		702|716|739|0|14||70.0	10|16|36|14|20||30.0;14|20|48|14|20||30.0	29|42|70|32|45||65.0												TGTGCCAGCTCACCCCGGGATGATACAACGGGTGAGCAGTTCTTC	36								CASSPRDDTTGEQFF		:::::::::0:-3:14:14:2:-8:20:32:-9:45:::	TLDC_1_	RNA
81	CLONES_TRBTLDC_1__4W_TCR-JV_cDNA_20_GAGCTGAA_merged_170000.txt	115	64	0.00173123	TGTGCCTGGAAATATAGGGGCTACGAGCAGTACTTC	NNNNNNNNNNNNNNNNNNNNNNNNNNNEEEEEEEEE	TRBV30*00(528.3)	TRBD1*00(25)	TRBJ2-7*00(214.5)		787|797|821|0|10||50.0	17|22|36|15|20||25.0	23|39|67|20|36||80.0												TGTGCCTGGAAATATAGGGGCTACGAGCAGTACTTC	36								CAWKYRGYEQYF		:::::::::0:-4:10:15:-5:-2:20:20:-3:36:::	TLDC_1_	RNA
82	CLONES_TRBTLDC_1__4W_TCR-JV_cDNA_20_GAGCTGAA_merged_170000.txt	116	63	0.00170418	TGTGCCAGCAGTTACGAAGGGATGGGCGCCGGGGAGCTGTTTTTT	EEEEEEENNNNNNNNNNNNNNNNNNNNNEEEEEEEEEEEEEEEEE	TRBV6-5*00(468.5)	TRBD1*00(25)	TRBJ2-2*00(216.6)		519|534|556|0|15||75.0	20|25|36|23|28||25.0	26|43|71|28|45||85.0												TGTGCCAGCAGTTACGAAGGGATGGGCGCCGGGGAGCTGTTTTTT	36								CASSYEGMGAGELFF		:::::::::0:-2:15:23:-8:1:28:28:-6:45:::	TLDC_1_	RNA
83	CLONES_TRBTLDC_1__4W_TCR-JV_cDNA_20_GAGCTGAA_merged_170000.txt	118	62	0.00167713	TGTGCCAGCAGTCCCCAGGGCCAAGAGACCCAGTACTTC	NNNNNNNNNNNNNNNNNNNNNNNNNNNNNNNNNNNNEEE	TRBV27*00(563.4)	TRBD1*00(25)	TRBJ2-5*00(227.1)		556|568|593|0|12||60.0	16|21|36|15|20||25.0	21|40|68|20|39||95.0												TGTGCCAGCAGTCCCCAGGGCCAAGAGACCCAGTACTTC	36								CASSPQGQETQYF		:::::::::0:-5:12:15:-4:-3:20:20:-1:39:::	TLDC_1_	RNA
84	CLONES_TRBTLDC_1__4W_TCR-JV_cDNA_20_GAGCTGAA_merged_170000.txt	119	61	0.00165008	TGTGCCAGCTCACCCCTCGACGATGCCACCGGGGAGCTGTTTTTT	ENNNNNNNNNNNNNNNNNNNNEEEEEEEEEEEEEEEEEEEEEEEE	TRBV18*00(497)		TRBJ2-2*00(231.1)		702|716|739|0|14||70.0		24|43|71|26|45||95.0												TGTGCCAGCTCACCCCTCGACGATGCCACCGGGGAGCTGTTTTTT	36								CASSPLDDATGELFF		:::::::::0:-3:14:::::26:-4:45:::	TLDC_1_	RNA
85	CLONES_TRBTLDC_1__4W_TCR-JV_cDNA_20_GAGCTGAA_merged_170000.txt	121	61	0.00165008	TGTGCCAGCAGTGTCGGGGACGAGCAGTTCTTC	NNNNNNNNNNNNNNNNNNNNNNNNEEEEEEEEE	TRBV25-1*00(417.3)	TRBD1*00(25),TRBD2*00(25)	TRBJ2-1*00(192.6)		551|564|588|0|13||65.0	12|17|36|16|21||25.0;16|21|48|16|21||25.0	30|42|70|21|33||60.0												TGTGCCAGCAGTGTCGGGGACGAGCAGTTCTTC	36								CASSVGDEQFF		:::::::::0:-4:13:16:0:-7:21:21:-10:33:::	TLDC_1_	RNA
86	CLONES_TRBTLDC_1__4W_TCR-JV_cDNA_20_GAGCTGAA_merged_170000.txt	122	60	0.00162303	TGTGCCAGCAGCTATATAACTAGTACTCTGTTCTTC	NNNNNNNNNNNNNNNNNNNNNNNNNNNNNNNNNEEE	TRBV13*00(574.8)	TRBD2*00(25)	TRBJ2-1*00(164.8)		567|580|604|0|13||65.0	8|13|48|19|24||25.0	35|42|70|29|36||35.0												TGTGCCAGCAGCTATATAACTAGTACTCTGTTCTTC	36								CASSYITSTLFF		:::::::::0:-4:13:19:8:-19:24:29:-15:36:::	TLDC_1_	RNA
87	CLONES_TRBTLDC_1__4W_TCR-JV_cDNA_20_GAGCTGAA_merged_170000.txt	125	58	0.00156892	TGTGCCAGCAGAGACAGGGGGAGTCACGACGAGCAGTACTTC	ENNNNNNNNNNNNNNNNNNNNNNNNNNNEEEEEEEEEEEEEE	TRBV2*00(461.3)	TRBD1*00(45)	TRBJ2-7*00(202.5)		518|529|555|0|11||55.0	14|23|36|12|21||45.0	25|39|67|28|42||70.0												TGTGCCAGCAGAGACAGGGGGAGTCACGACGAGCAGTACTTC	36								CASRDRGSHDEQYF		:::::::::0:-6:11:12:-2:-1:21:28:-5:42:::	TLDC_1_	RNA
88	CLONES_TRBTLDC_1__4W_TCR-JV_cDNA_20_GAGCTGAA_merged_170000.txt	126	58	0.00156892	TGTGCCAGCCAGCGGGAGGGCACAGATACGCAGTATTTT	EEEEEEEEEEEEEEEEEEEEEEEEEEEEEEEEEEEEEEE	TRBV27*00(479.6)	TRBD2*00(45)	TRBJ2-3*00(223.8)		556|565|593|0|9||45.0	22|31|48|10|19||45.0	21|41|69|19|39||100.0												TGTGCCAGCCAGCGGGAGGGCACAGATACGCAGTATTTT	36								CASQREGTDTQYF		:::::::::0:-8:9:10:-6:-1:19:19:-1:39:::	TLDC_1_	RNA
89	CLONES_TRBTLDC_1__4W_TCR-JV_cDNA_20_GAGCTGAA_merged_170000.txt	127	58	0.00156892	TGTGCCAGCAGTGTGGACGGTAATCAGCCCCAGCATTTT	EEEEEEEEEEEEEEEEEEEEEEEEEEEEEEEEEEEEEEE	TRBV2*00(473.2)		TRBJ1-5*00(212.5)		518|531|555|0|13||65.0		24|42|70|21|39||90.0												TGTGCCAGCAGTGTGGACGGTAATCAGCCCCAGCATTTT	36								CASSVDGNQPQHF		:::::::::0:-4:13:::::21:-4:39:::	TLDC_1_	RNA
90	CLONES_TRBTLDC_1__4W_TCR-JV_cDNA_20_GAGCTGAA_merged_170000.txt	128	57	0.00154187	TGTGCCAGCAGTTCGTCCCCGCTAGCGGACAATGAGCAGTTCTTC	EEEEEEEEEEEEEEEEEEEEEEEEEEEEEEEEEEEEEEEEEEEEE	TRBV27*00(354.9)	TRBD2*00(40)	TRBJ2-1*00(216.4)		556|569|593|0|13||65.0	4|12|48|17|25||40.0	25|42|70|28|45||85.0												TGTGCCAGCAGTTCGTCCCCGCTAGCGGACAATGAGCAGTTCTTC	36								CASSSSPLADNEQFF		:::::::::0:-4:13:17:12:-20:25:28:-5:45:::	TLDC_1_	RNA
91	CLONES_TRBTLDC_1__4W_TCR-JV_cDNA_20_GAGCTGAA_merged_170000.txt	129	57	0.00154187	TGTGCCAGCAGCGAACGACAGAATCAGCCCCAGCATTTT	EEEEEEEEEENNNNNNNNNNNNNNNNNNEEEEEEEEEEE	TRBV7-2*00(433)	TRBD1*00(25)	TRBJ1-5*00(218.6)		580|592|617|0|12||60.0	14|19|36|16|21||25.0	24|42|70|21|39||90.0												TGTGCCAGCAGCGAACGACAGAATCAGCCCCAGCATTTT	36								CASSERQNQPQHF		:::::::::0:-5:12:16:-2:-5:21:21:-4:39:::	TLDC_1_	RNA
92	CLONES_TRBTLDC_1__4W_TCR-JV_cDNA_20_GAGCTGAA_merged_170000.txt	130	56	0.00151482	TGTGCCAGCAGCCTGGACCCGAGCTCTGGAAACACCATATATTTT	NNNNNNNNNNNNNNNNNNNNNNNEEEEEEEEEEEEEEEEEEEEEE	TRBV11-1*00(441.3)		TRBJ1-3*00(248)		531|543|568|0|12||60.0		17|42|70|20|45||125.0												TGTGCCAGCAGCCTGGACCCGAGCTCTGGAAACACCATATATTTT	36								CASSLDPSSGNTIYF		:::::::::0:-5:12:::::20:3:45:::	TLDC_1_	RNA
93	CLONES_TRBTLDC_1__4W_TCR-JV_cDNA_20_GAGCTGAA_merged_170000.txt	132	55	0.00148777	TGTGCCAGCAGCCCCCTAGCGGGGGGAACCTACAATGAGCAGTTCTTC	EEEENNNNNNNNNNNNNNNNNNNNNNNNNNNNNNNNNNNNNNNNNEEE	TRBV7-2*00(480.1)	TRBD2*00(40)	TRBJ2-1*00(233.6)		580|592|617|0|12||60.0	20|28|48|15|23||40.0	22|42|70|28|48||100.0												TGTGCCAGCAGCCCCCTAGCGGGGGGAACCTACAATGAGCAGTTCTTC	36								CASSPLAGGTYNEQFF		:::::::::0:-5:12:15:-4:-4:23:28:-2:48:::	TLDC_1_	RNA
94	CLONES_TRBTLDC_1__4W_TCR-JV_cDNA_20_GAGCTGAA_merged_170000.txt	133	55	0.00148777	TGTGCCAGCAGCCCAATCCGGACTGCTCTGGAGCAGTACTTC	EEEEEEEEEENNNNNNNNNNNNNNNNNNNNNNNNNNNNNNNN	TRBV5-6*00(458.8)	TRBD2*00(25)	TRBJ2-7*00(190.8)		550|562|586|0|12||60.0	17|22|48|19|24||25.0	27|39|67|30|42||60.0												TGTGCCAGCAGCCCAATCCGGACTGCTCTGGAGCAGTACTTC	36								CASSPIRTALEQYF		:::::::::0:-4:12:19:-1:-10:24:30:-7:42:::	TLDC_1_	RNA
95	CLONES_TRBTLDC_1__4W_TCR-JV_cDNA_20_GAGCTGAA_merged_170000.txt	134	54	0.00146072	TGTGCCAGCTCACCGCAGGATGATGGCACCGGGGAGCTGTTTTTT	EEEEEEEEEEEEEEEEEEEEEEEEEEEEEEEEEEEEEEEEEEEEE	TRBV18*00(563.2)		TRBJ2-2*00(221.3)		702|716|739|0|14||70.0		24|43|71|26|45||95.0												TGTGCCAGCTCACCGCAGGATGATGGCACCGGGGAGCTGTTTTTT	36								CASSPQDDGTGELFF		:::::::::0:-3:14:::::26:-4:45:::	TLDC_1_	RNA
96	CLONES_TRBTLDC_1__4W_TCR-JV_cDNA_20_GAGCTGAA_merged_170000.txt	137	54	0.00146072	TGTGCCAGCAGCAGGGATACGCAGTATTTT	EEEEEEEEEEEEEEEEEEEEEEEEEEEEEE	TRBV7-9*00(530.3)		TRBJ2-3*00(204.7)		556|568|593|0|12||60.0		26|41|69|15|30||75.0												TGTGCCAGCAGCAGGGATACGCAGTATTTT	36								CASSRDTQYF		:::::::::0:-5:12:::::15:-6:30:::	TLDC_1_	RNA
97	CLONES_TRBTLDC_1__4W_TCR-JV_cDNA_20_GAGCTGAA_merged_170000.txt	138	53	0.00143367	TGCAGCGTTGATGGGGAGGGAGGGCGCGGCGCTGAAGCTTTCTTT	NNNNNNNNNNNNNNNNNNNNNNNNNNNNNNNNNNNNNNEEEEEEE	TRBV29-1*00(584.2)	TRBD2*00(40)	TRBJ1-1*00(192.5)		700|711|734|0|11||55.0	25|33|48|17|25||40.0	26|40|68|31|45||70.0												TGCAGCGTTGATGGGGAGGGAGGGCGCGGCGCTGAAGCTTTCTTT	36								CSVDGEGGRGAEAFF		:::::::::0:-3:11:17:-9:1:25:31:-6:45:::	TLDC_1_	RNA
98	CLONES_TRBTLDC_1__4W_TCR-JV_cDNA_20_GAGCTGAA_merged_170000.txt	139	53	0.00143367	TGTGCCAGCAGACCTAGCGGAAATCCTTACGAGCAGTACTTC	EEEEEEEEEEEEEEEEEEEEEEEEEEEEEEEEEEEEEEEEEE	TRBV2*00(348.8)	TRBD2*00(35)	TRBJ2-7*00(212.9)		518|529|555|0|11||55.0	20|27|48|13|20||35.0	24|39|67|27|42||75.0												TGTGCCAGCAGACCTAGCGGAAATCCTTACGAGCAGTACTTC	36								CASRPSGNPYEQYF		:::::::::0:-6:11:13:-4:-5:20:27:-4:42:::	TLDC_1_	RNA
99	CLONES_TRBTLDC_1__4W_TCR-JV_cDNA_20_GAGCTGAA_merged_170000.txt	142	51	0.00137957	TGTGCCAGCAGTTCCCTGGTTGTGCAAGAGACCCAGTACTTC	EEEEEEEEEEEEEEEEENNNNNNNNNNNNNNNNNNEEEEEEE	TRBV28*00(447)	TRBD1*00(25)	TRBJ2-5*00(207.8)		564|577|601|0|13||65.0	3|8|36|13|18||25.0	22|40|68|24|42||90.0												TGTGCCAGCAGTTCCCTGGTTGTGCAAGAGACCCAGTACTTC	36								CASSSLVVQETQYF		:::::::::0:-4:13:13:9:-16:18:24:-2:42:::	TLDC_1_	RNA
100	CLONES_TRBTLDC_1__4W_TCR-JV_cDNA_20_GAGCTGAA_merged_170000.txt	144	50	0.00135252	TGTGCCAGCAGCTTGGCTAGCGGGAGCACCGGGGAGCTGTTTTTT	EEEEEEEEEEEEEEEEEEEEEEEEEEEEEEEEEEEEEEEEEEEEE	TRBV11-1*00(396.7)	TRBD2*00(50)	TRBJ2-2*00(234.3)		531|545|568|0|14||70.0	20|30|48|16|26||50.0	24|43|71|26|45||95.0												TGTGCCAGCAGCTTGGCTAGCGGGAGCACCGGGGAGCTGTTTTTT	36								CASSLASGSTGELFF		:::::::::0:-3:14:16:-4:-2:26:26:-4:45:::	TLDC_1_	RNA
101	CLONES_TRBTLDC_1__4W_TCR-JV_cDNA_20_GAGCTGAA_merged_170000.txt	148	48	0.00129842	TGTGCCAGCTCACCACAGGATAGCGGAGCAGATACGCAGTATTTT	EEEEEEEEEEEEEEEEEEEEEEEEEEEEEEEEEEEEEEEEEEEEE	TRBV18*00(551.5)	TRBD2*00(30)	TRBJ2-3*00(202.2)		702|718|739|0|16||80.0	21|27|48|20|26||30.0	24|41|69|28|45||85.0												TGTGCCAGCTCACCACAGGATAGCGGAGCAGATACGCAGTATTTT	36								CASSPQDSGADTQYF		:::::::::0:-1:16:20:-5:-5:26:28:-4:45:::	TLDC_1_	RNA
102	CLONES_TRBTLDC_1__4W_TCR-JV_cDNA_20_GAGCTGAA_merged_170000.txt	149	48	0.00129842	TGTGCCAGCAGCTTGGGAGGGGATTCCTACGAGCAGTACTTC	EEENNNNNNNNNNNNNNNNNNNNNNNNNNNNNNEEEEEEEEE	TRBV5-6*00(535.4)	TRBD1*00(25),TRBD2*00(25)	TRBJ2-7*00(227.7)		550|566|586|0|16||80.0	17|22|36|17|22||25.0;27|32|48|16|21||25.0	21|39|67|24|42||90.0												TGTGCCAGCAGCTTGGGAGGGGATTCCTACGAGCAGTACTTC	36								CASSLGGDSYEQYF		:::::::::0:0:16:17:-5:-2:22:24:-1:42:::	TLDC_1_	RNA
103	CLONES_TRBTLDC_1__4W_TCR-JV_cDNA_20_GAGCTGAA_merged_170000.txt	150	48	0.00129842	TGTGCCAGCAGGCTCGGCACAGGGAGAGGCTACACCTTC	EEEEEEEEEEEEEEEEEEEEEEEEEEEEEEEEEEEEEEE	TRBV6-2*00(410.5),TRBV6-3*00(410.5)	TRBD1*00(34)	TRBJ1-2*00(189.7)		516|527|553|0|11||55.0;516|527|553|0|11||55.0	11|21|36|14|24|SG14C|34.0	28|40|68|27|39||60.0												TGTGCCAGCAGGCTCGGCACAGGGAGAGGCTACACCTTC	36								CASRLGTGRGYTF		:::::::::0:-6:11:14:1:-3:24:27:-8:39:::	TLDC_1_	RNA
104	CLONES_TRBTLDC_1__4W_TCR-JV_cDNA_20_GAGCTGAA_merged_170000.txt	151	47	0.00127137	TGTGCCAGCAGTTTAGGCAGCGCGGGCAATGAGCAGTTCTTC	EEEEEEEEENNNNNNNNNNNNNNNNEEEEEEEEEEEEEEEEE	TRBV27*00(536)	TRBD2*00(25)	TRBJ2-1*00(197.8)		556|571|593|0|15||75.0	23|28|48|21|26||25.0	26|42|70|26|42||80.0												TGTGCCAGCAGTTTAGGCAGCGCGGGCAATGAGCAGTTCTTC	36								CASSLGSAGNEQFF		:::::::::0:-2:15:21:-7:-4:26:26:-6:42:::	TLDC_1_	RNA
105	CLONES_TRBTLDC_1__4W_TCR-JV_cDNA_20_GAGCTGAA_merged_170000.txt	152	47	0.00127137	TGTGCCAGCAGCAGGGACGCTGGGAAGGATGGCTACACCTTC	EEEEEEEEEEEEEEEEEEEEEEEEEEEEEEEEEEEEEEEEEE	TRBV9*00(456.8)	TRBD1*00(25),TRBD2*00(25)	TRBJ1-2*00(191.8)		559|571|595|0|12||60.0	12|17|36|13|18||25.0;16|21|48|13|18||25.0	26|40|68|28|42||70.0												TGTGCCAGCAGCAGGGACGCTGGGAAGGATGGCTACACCTTC	36								CASSRDAGKDGYTF		:::::::::0:-4:12:13:0:-7:18:28:-6:42:::	TLDC_1_	RNA
106	CLONES_TRBTLDC_1__4W_TCR-JV_cDNA_20_GAGCTGAA_merged_170000.txt	153	46	0.00124432	TGTGCCAGCAGCTTGGCCCCGTCCCTAGCGGGGGGGCTCAACAATGAGCAGTTCTTC	NNNNNNNNNNNNNNNNNNNNNNNNNNNNNNNNNNNNNNNNNNNNNNNNNNNNNNNNN	TRBV5-4*00(464.6)	TRBD2*00(49)	TRBJ2-1*00(204.8)		549|567|585|0|18||90.0	20|33|48|24|37|SA28G|49.0	25|42|70|40|57||85.0												TGTGCCAGCAGCTTGGCCCCGTCCCTAGCGGGGGGGCTCAACAATGAGCAGTTCTTC	45								CASSLAPSLAGGLNNEQFF		:::::::::0:2:18:24:-4:1:37:40:-5:57:::	TLDC_1_	RNA
107	CLONES_TRBTLDC_1__4W_TCR-JV_cDNA_20_GAGCTGAA_merged_170000.txt	154	46	0.00124432	TGTGCCAGCTCACCGGAGGACAGCGGTACAGATACGCAGTATTTT	EEEEEEEEEEEEEEEEEEEEEEEEEEEEEEEEEEEEEEEEEEEEE	TRBV18*00(350.3)	TRBD1*00(30)	TRBJ2-3*00(223.7)		702|716|739|0|14||70.0	13|19|36|17|23||30.0	23|41|69|27|45||90.0												TGTGCCAGCTCACCGGAGGACAGCGGTACAGATACGCAGTATTTT	36								CASSPEDSGTDTQYF		:::::::::0:-3:14:17:-1:-5:23:27:-3:45:::	TLDC_1_	RNA
108	CLONES_TRBTLDC_1__4W_TCR-JV_cDNA_20_GAGCTGAA_merged_170000.txt	155	46	0.00124432	TGTGCCAGCAGCGAAGAGATGAGCTCCTACAATGAGCAGTTCTTC	NNNNNNNNNNNNNNNNNNNNNNNNNNNNNNNNNNNNNNNNNNNEE	TRBV7-9*00(334.4)		TRBJ2-1*00(258.3)		556|568|593|0|12||60.0		17|42|70|20|45||125.0												TGTGCCAGCAGCGAAGAGATGAGCTCCTACAATGAGCAGTTCTTC	36								CASSEEMSSYNEQFF		:::::::::0:-5:12:::::20:3:45:::	TLDC_1_	RNA
109	CLONES_TRBTLDC_1__4W_TCR-JV_cDNA_20_GAGCTGAA_merged_170000.txt	158	45	0.00121727	TGTGCCAGCAGCATCGACAGGGAGGACGGCTACACCTTC	NNNNNNNNNNNNNNNNNNNNNNNNNEEEEEEEEEEEEEE	TRBV6-5*00(471.2)	TRBD1*00(35),TRBD2*00(30)	TRBJ1-2*00(192.6)		519|530|556|0|11||55.0	14|21|36|15|22||35.0;25|31|48|19|25||30.0	28|40|68|27|39||60.0												TGTGCCAGCAGCATCGACAGGGAGGACGGCTACACCTTC	36								CASSIDREDGYTF		:::::::::0:-6:11:15:-2:-3:22:27:-8:39:::	TLDC_1_	RNA
110	CLONES_TRBTLDC_1__4W_TCR-JV_cDNA_20_GAGCTGAA_merged_170000.txt	159	45	0.00121727	TGCGCCAGCCGGGGCTCTTCTGACAATGAGCAGTTCTTC	EEEEEEEEENNNNNNNNNNNNNNNNNNNNNNNNNNNEEE	TRBV4-1*00(442.1)	TRBD1*00(25)	TRBJ2-1*00(221.8)		537|546|574|0|9||45.0	19|24|36|10|15||25.0	25|42|70|22|39||85.0												TGCGCCAGCCGGGGCTCTTCTGACAATGAGCAGTTCTTC	36								CASRGSSDNEQFF		:::::::::0:-8:9:10:-7:0:15:22:-5:39:::	TLDC_1_	RNA
111	CLONES_TRBTLDC_1__4W_TCR-JV_cDNA_20_GAGCTGAA_merged_170000.txt	162	44	0.00119022	TGTGCCAGCTCACCTCCGGACAGTAGCTCGGATGAGCAGTTCTTC	EEEEEEEEEEEEEEEENNNNNNNNNNNNNNNNNNNNNEEEEEEEE	TRBV18*00(543.6)		TRBJ2-1*00(206.5)		702|721|739|0|19|SA716T|79.0		28|42|70|31|45||70.0												TGTGCCAGCTCACCTCCGGACAGTAGCTCGGATGAGCAGTTCTTC	36								CASSPPDSSSDEQFF		:::::::::0:2:19:::::31:-8:45:::	TLDC_1_	RNA
112	CLONES_TRBTLDC_1__4W_TCR-JV_cDNA_20_GAGCTGAA_merged_170000.txt	163	44	0.00119022	TGTGCCAGCAGCCACGAGGCCGGTCGTAATGAAAAACTGTTTTTT	EEEEEEEEEEEEEEEEEEENNNNNNNNNNNNNNNNNNNNEEEEEE	TRBV7-6*00(380.7)		TRBJ1-4*00(223)		576|588|613|0|12||60.0		24|43|71|26|45||95.0												TGTGCCAGCAGCCACGAGGCCGGTCGTAATGAAAAACTGTTTTTT	36								CASSHEAGRNEKLFF		:::::::::0:-5:12:::::26:-4:45:::	TLDC_1_	RNA
113	CLONES_TRBTLDC_1__4W_TCR-JV_cDNA_20_GAGCTGAA_merged_170000.txt	168	42	0.00113612	TGTGCCAGCAGCGTAGGCGGGTCTAGCACAGATACGCAGTATTTT	EEEEEEEEEEEEEEEEEEEEEEEEEEEEEEEEEEEEEEEEEEEEE	TRBV9*00(471.9)	TRBD2*00(25)	TRBJ2-3*00(245.7)		559|575|595|0|16||80.0	23|28|48|16|21||25.0	18|41|69|22|45||115.0												TGTGCCAGCAGCGTAGGCGGGTCTAGCACAGATACGCAGTATTTT	36								CASSVGGSSTDTQYF		:::::::::0:0:16:16:-7:-4:21:22:2:45:::	TLDC_1_	RNA
114	CLONES_TRBTLDC_1__4W_TCR-JV_cDNA_20_GAGCTGAA_merged_170000.txt	169	42	0.00113612	TGTGCCAGCAGTGCAGCTGGCTACGAGCAGTACTTC	EEEEEEEEEEEEEEEEEEEEEEEEEEEEEEEEEEEE	TRBV5-5*00(401.3)		TRBJ2-7*00(216.4)		549|560|585|0|11||55.0		23|39|67|20|36||80.0												TGTGCCAGCAGTGCAGCTGGCTACGAGCAGTACTTC	36								CASSAAGYEQYF		:::::::::0:-5:11:::::20:-3:36:::	TLDC_1_	RNA
115	CLONES_TRBTLDC_1__4W_TCR-JV_cDNA_20_GAGCTGAA_merged_170000.txt	171	41	0.00110907	TGCAGCGTGAAACCAGGGGGGAGATCCTACGAGCAGTACTTC	EENNNNNNNNNNNNNNNNNNNNNNNNNNNNNNNNNEEEEEEE	TRBV29-1*00(594.9)	TRBD1*00(30)	TRBJ2-7*00(231.7)		700|708|734|0|8||40.0	16|22|36|13|19||30.0	16|39|67|19|42|SC20A|99.0												TGCAGCGTGAAACCAGGGGGGAGATCCTACGAGCAGTACTTC	36								CSVKPGGRSYEQYF		:::::::::0:-6:8:13:-4:-2:19:19:4:42:::	TLDC_1_	RNA
116	CLONES_TRBTLDC_1__4W_TCR-JV_cDNA_20_GAGCTGAA_merged_170000.txt	172	41	0.00110907	TGTGCCAGCAGTTTAAACTATCCAGATACGCAGTATTTT	NNNNNNNNNNNNNNNNNNNNNNNNNNNNNNNNEEEEEEE	TRBV27*00(800.6)		TRBJ2-3*00(208)		556|571|593|0|15||75.0		24|41|69|22|39||85.0												TGTGCCAGCAGTTTAAACTATCCAGATACGCAGTATTTT	36								CASSLNYPDTQYF		:::::::::0:-2:15:::::22:-4:39:::	TLDC_1_	RNA
117	CLONES_TRBTLDC_1__4W_TCR-JV_cDNA_20_GAGCTGAA_merged_170000.txt	173	41	0.00110907	TGTGCCAGCAGCGTAGGGGGCGGGGATACGCAGTATTTT	EEEEEEEEEEEEEEEEEEEEEEEEEEEEEEEEEEEEEEE	TRBV9*00(449.1)	TRBD1*00(30)	TRBJ2-3*00(211.1)		559|575|595|0|16||80.0	19|25|36|16|22||30.0	26|41|69|24|39||75.0												TGTGCCAGCAGCGTAGGGGGCGGGGATACGCAGTATTTT	36								CASSVGGGDTQYF		:::::::::0:0:16:16:-7:1:22:24:-6:39:::	TLDC_1_	RNA
118	CLONES_TRBTLDC_1__4W_TCR-JV_cDNA_20_GAGCTGAA_merged_170000.txt	175	41	0.00110907	TGTGCCAGCAAGGGGGCATACAATGAGCAGTTCTTC	EEEEEEEEEEEEEEEEEEEEEEEEEEEEEEEEEEEE	TRBV6-3*00(576.5),TRBV6-2*00(570.7)	TRBD1*00(35)	TRBJ2-1*00(216.6)		516|526|553|0|10||50.0;516|526|553|0|10||50.0	17|24|36|10|17||35.0	24|42|70|18|36||90.0												TGTGCCAGCAAGGGGGCATACAATGAGCAGTTCTTC	36								CASKGAYNEQFF		:::::::::0:-7:10:10:-5:0:17:18:-4:36:::	TLDC_1_	RNA
119	CLONES_TRBTLDC_1__4W_TCR-JV_cDNA_20_GAGCTGAA_merged_170000.txt	177	40	0.00108202	TGCGCCAGCAGCTTGCTAGCGGGTTCGGGAAATGAGCAGTTCTTC	EEEEEEEEEEEEEEEEEEEEEEEEEEEEEEEEEEEEEEEEEEEEE	TRBV5-1*00(466.4)	TRBD2*00(40)	TRBJ2-1*00(204.3)		554|569|590|0|15||75.0	20|28|48|15|23||40.0	27|42|70|30|45||75.0												TGCGCCAGCAGCTTGCTAGCGGGTTCGGGAAATGAGCAGTTCTTC	36								CASSLLAGSGNEQFF		:::::::::0:-1:15:15:-4:-4:23:30:-7:45:::	TLDC_1_	RNA
120	CLONES_TRBTLDC_1__4W_TCR-JV_cDNA_20_GAGCTGAA_merged_170000.txt	178	40	0.00108202	TGTGCCAGCAGTTTAGCGGAGGTCCATCAGCCCCAGCATTTT	EEENNNNNNNNNNNNNNNNNNNNNNNNNNNNNJNNNNNNNNN	TRBV28*00(530.1)	TRBD2*00(25)	TRBJ1-5*00(209.4)		564|579|601|0|15||75.0	26|31|48|17|22||25.0	25|42|70|25|42||85.0												TGTGCCAGCAGTTTAGCGGAGGTCCATCAGCCCCAGCATTTT	36								CASSLAEVHQPQHF		:::::::::0:-2:15:17:-10:-1:22:25:-5:42:::	TLDC_1_	RNA
121	CLONES_TRBTLDC_1__4W_TCR-JV_cDNA_20_GAGCTGAA_merged_170000.txt	179	40	0.00108202	TGTGCCAGTAGTGTCAACAGAGTCAATGAGCAGTTCTTC	EEEEEEEEEEEEEEEEEEEEEEEEEEEEEEEEEEEEEEE	TRBV19*00(449.1)		TRBJ2-1*00(209.2)		559|571|596|0|12||60.0		26|42|70|23|39||80.0												TGTGCCAGTAGTGTCAACAGAGTCAATGAGCAGTTCTTC	36								CASSVNRVNEQFF		:::::::::0:-5:12:::::23:-6:39:::	TLDC_1_	RNA
122	CLONES_TRBTLDC_1__4W_TCR-JV_cDNA_20_GAGCTGAA_merged_170000.txt	180	40	0.00108202	TGTGCCAGCAGAGGTATTTCTCCCCACGAGCAGTACTTC	NNNNNNNNNNNNNNNNNNNNEEEEEEEEEEEEEEEEEEE	TRBV27*00(390.4)	TRBD2*00(25)	TRBJ2-7*00(188.5)		556|567|593|0|11||55.0	2|7|48|19|24||25.0	25|39|67|25|39||70.0												TGTGCCAGCAGAGGTATTTCTCCCCACGAGCAGTACTTC	36								CASRGISPHEQYF		:::::::::0:-6:11:19:14:-25:24:25:-5:39:::	TLDC_1_	RNA
123	CLONES_TRBTLDC_1__4W_TCR-JV_cDNA_20_GAGCTGAA_merged_170000.txt	181	39	0.00105497	TGCAGTGCCTACGGCCCTGGCGGGAGCGATGAGCAGTTCTTC	EEEEEEEEEEEEEEEEEEEEEEEEEEEEEEEEEEEEEEEEEE	TRBV20-1*00(454.6)	TRBD2*00(35)	TRBJ2-1*00(208.7)		759|767|793|0|8||40.0	23|30|48|19|26||35.0	28|42|70|28|42||70.0												TGCAGTGCCTACGGCCCTGGCGGGAGCGATGAGCAGTTCTTC	36								CSAYGPGGSDEQFF		:::::::::0:-6:8:19:-7:-2:26:28:-8:42:::	TLDC_1_	RNA
124	CLONES_TRBTLDC_1__4W_TCR-JV_cDNA_20_GAGCTGAA_merged_170000.txt	182	39	0.00105497	TGTGCCAGCAGTTCCGAGGGGAATGAAAAACTGTTTTTT	EEEEEEEEEEEEEEEEEEEEEEEEEEEEEEEEEEEEEEE	TRBV27*00(400.8)	TRBD1*00(25),TRBD2*00(25)	TRBJ1-4*00(210.3)		556|569|593|0|13||65.0	17|22|36|16|21||25.0;27|32|48|15|20||25.0	25|43|71|21|39||90.0												TGTGCCAGCAGTTCCGAGGGGAATGAAAAACTGTTTTTT	36								CASSSEGNEKLFF		:::::::::0:-4:13:16:-5:-2:21:21:-5:39:::	TLDC_1_	RNA
125	CLONES_TRBTLDC_1__4W_TCR-JV_cDNA_20_GAGCTGAA_merged_170000.txt	183	39	0.00105497	TGTGCCAGCAGTACCCAGGGGGGTGAAAAACTGTTTTTT	EEEEEEEEEEEEEEEEEEEEEEEEEEEEEEEEEEEEEEE	TRBV27*00(519)	TRBD1*00(35)	TRBJ1-4*00(186.6)		556|568|593|0|12||60.0	16|23|36|15|22||35.0	27|43|71|23|39||80.0												TGTGCCAGCAGTACCCAGGGGGGTGAAAAACTGTTTTTT	36								CASSTQGGEKLFF		:::::::::0:-5:12:15:-4:-1:22:23:-7:39:::	TLDC_1_	RNA
126	CLONES_TRBTLDC_1__4W_TCR-JV_cDNA_20_GAGCTGAA_merged_170000.txt	184	39	0.00105497	TGCAGTGCCGCGGGACTAGCGGGAGATGAGCAGTTCTTC	EEEEEEEEEEEEEEEEEEEEEEEEEEEEEEEEEEEEEEE	TRBV20-1*00(539.5)	TRBD2*00(75)	TRBJ2-1*00(209.6)		759|767|793|0|8||40.0	15|30|48|10|25||75.0	28|42|70|25|39||70.0												TGCAGTGCCGCGGGACTAGCGGGAGATGAGCAGTTCTTC	36								CSAAGLAGDEQFF		:::::::::0:-6:8:10:1:-2:25:25:-8:39:::	TLDC_1_	RNA
127	CLONES_TRBTLDC_1__4W_TCR-JV_cDNA_20_GAGCTGAA_merged_170000.txt	186	39	0.00105497	TGTGCCAGCAGTTTACCGGGGAACGGCTACACCTTC	EEEEEEEEEEEEEEEEEEEEEEEEEEEEEEEEEEEE	TRBV6-2*00(422.9),TRBV6-3*00(422.9)	TRBD1*00(25),TRBD2*00(25)	TRBJ1-2*00(199.6)		516|529|553|0|13||65.0;516|529|553|0|13||65.0	10|15|36|15|20||25.0;14|19|48|15|20||25.0	28|40|68|24|36||60.0												TGTGCCAGCAGTTTACCGGGGAACGGCTACACCTTC	36								CASSLPGNGYTF		:::::::::0:-4:13:15:2:-9:20:24:-8:36:::	TLDC_1_	RNA
128	CLONES_TRBTLDC_1__4W_TCR-JV_cDNA_20_GAGCTGAA_merged_170000.txt	187	38	0.00102792	TGCAGCGTTGAAGTACAGGGGGAGGGGTTGTCCCAAGAGACCCAGTACTTC	EEEEEEEEENNNNNNNNNNNNNNNNNNNNNNNNNEEEEEEEEEEEEEEEEE	TRBV29-1*00(327.9)	TRBD1*00(40),TRBD2*00(35)	TRBJ2-5*00(235)		700|713|734|0|13||65.0	15|23|36|14|22||40.0;25|32|48|19|26||35.0	21|40|68|32|51||95.0												TGCAGCGTTGAAGTACAGGGGGAGGGGTTGTCCCAAGAGACCCAGTACTTC	36								CSVEVQGEGLSQETQYF		:::::::::0:-1:13:14:-3:-1:22:32:-1:51:::	TLDC_1_	RNA
129	CLONES_TRBTLDC_1__4W_TCR-JV_cDNA_20_GAGCTGAA_merged_170000.txt	188	38	0.00102792	TGTGCCAGCAGCGGTAGCGGGAACTCCTACGAGCAGTACTTC	NNNNNNNNNNNNNNNNNNNNNNNNEEEEEEEEEEEEEEEEEE	TRBV9*00(489.7)	TRBD2*00(25)	TRBJ2-7*00(232.7)		559|572|595|0|13||65.0	21|26|48|14|19||25.0	16|39|67|19|42|SG19A|99.0												TGTGCCAGCAGCGGTAGCGGGAACTCCTACGAGCAGTACTTC	36								CASSGSGNSYEQYF		:::::::::0:-3:13:14:-5:-6:19:19:4:42:::	TLDC_1_	RNA
130	CLONES_TRBTLDC_1__4W_TCR-JV_cDNA_20_GAGCTGAA_merged_170000.txt	189	38	0.00102792	TGCAGTGCTAGTGCAGTCCTAGCCAAAAACATTCAGTACTTC	NNNNNNNNNNNNNNNNNNNNNNNNNNNNNNEEEEEEEEEEEE	TRBV20-1*00(617.3)		TRBJ2-4*00(252.4)		759|770|793|0|11||55.0		18|42|70|18|42||120.0												TGCAGTGCTAGTGCAGTCCTAGCCAAAAACATTCAGTACTTC	36								CSASAVLAKNIQYF		:::::::::0:-3:11:::::18:2:42:::	TLDC_1_	RNA
131	CLONES_TRBTLDC_1__4W_TCR-JV_cDNA_20_GAGCTGAA_merged_170000.txt	191	38	0.00102792	TGTGCCAGCTGGGACCTATACAATGAGCAGTTCTTC	EEEEEEEEEEEEEEEEEEEEEEEEEEEEEEEEEEEE	TRBV27*00(458.2)	TRBD1*00(25),TRBD2*00(25)	TRBJ2-1*00(224.5)		556|565|593|0|9||45.0	12|17|36|10|15||25.0;16|21|48|10|15||25.0	24|42|70|18|36||90.0												TGTGCCAGCTGGGACCTATACAATGAGCAGTTCTTC	36								CASWDLYNEQFF		:::::::::0:-8:9:10:0:-7:15:18:-4:36:::	TLDC_1_	RNA
132	CLONES_TRBTLDC_1__4W_TCR-JV_cDNA_20_GAGCTGAA_merged_170000.txt	192	37	0.00100087	TGCAGTGCAGAGATCCCGGAGCTGAGCGGGAGGACGGCCTCCCAAGAGACCCAGTACTTC	NNNNNNNNNNNNNNNNNNNNNNNNNNNNNNNNNNNNNNNNNNNNNNNNNNNNNNNEEEEE	TRBV20-1*00(474.7)	TRBD2*00(45)	TRBJ2-5*00(217.7)		759|775|793|0|15|DT767|54.0	22|31|48|24|33||45.0	21|40|68|41|60||95.0												TGCAGTGCAGAGATCCCGGAGCTGAGCGGGAGGACGGCCTCCCAAGAGACCCAGTACTTC	36								CSAEIPELSGRTASQETQYF		:::::::::0:2:15:24:-6:-1:33:41:-1:60:::	TLDC_1_	RNA
133	CLONES_TRBTLDC_1__4W_TCR-JV_cDNA_20_GAGCTGAA_merged_170000.txt	193	37	0.00100087	TGTGCCAGCAGGGCGACAGGGGGCGGGGAGACCCAGTACTTC	EEEEEEEEEEEEEEEEEEEEEEEEEEEEEEEEEEEEEEEEEE	TRBV2*00(365)	TRBD1*00(55)	TRBJ2-5*00(203.6)		518|529|555|0|11||55.0	14|25|36|14|25||55.0	25|40|68|27|42||75.0												TGTGCCAGCAGGGCGACAGGGGGCGGGGAGACCCAGTACTTC	36								CASRATGGGETQYF		:::::::::0:-6:11:14:-2:1:25:27:-5:42:::	TLDC_1_	RNA
134	CLONES_TRBTLDC_1__4W_TCR-JV_cDNA_20_GAGCTGAA_merged_170000.txt	195	37	0.00100087	TGCAGCGTTGCAGACAATGAGCAGTTCTTC	EEEEEEEEEEEEEEEEEEEEEEEEEEEEEE	TRBV29-1*00(317.2)		TRBJ2-1*00(226.9)		700|714|734|0|14|SA710C|54.0		25|42|70|13|30||85.0												TGCAGCGTTGCAGACAATGAGCAGTTCTTC	36								CSVADNEQFF		:::::::::0:0:14:::::13:-5:30:::	TLDC_1_	RNA
135	CLONES_TRBTLDC_1__4W_TCR-JV_cDNA_20_GAGCTGAA_merged_170000.txt	199	36	0.000973815	TGTGCCAGCAGCTTTGGACTCCAGATAGCCAAAAACATTCAGTACTTC	NNNNNNNNNNNNNNNNNNNNNNNNNNNNNNNNNEEEEEEEEEEEEEEE	TRBV5-6*00(585.7)	TRBD2*00(25)	TRBJ2-4*00(240.6)		550|564|586|0|14||70.0	17|22|48|15|20||25.0	19|42|70|25|48||115.0												TGTGCCAGCAGCTTTGGACTCCAGATAGCCAAAAACATTCAGTACTTC	36								CASSFGLQIAKNIQYF		:::::::::0:-2:14:15:-1:-10:20:25:1:48:::	TLDC_1_	RNA
136	CLONES_TRBTLDC_1__4W_TCR-JV_cDNA_20_GAGCTGAA_merged_170000.txt	200	36	0.000973815	TGTGCCAGCAGCAAAAGAAGCGGGGACACTACAGATACGCAGTATTTT	EEEEEEEENNNNNNNNNNNNNNNNNNNNNNNNNNNNNNNEEEEEEEEE	TRBV4-2*00(552.3)	TRBD1*00(30),TRBD2*00(30)	TRBJ2-3*00(222.5)		537|549|574|0|12||60.0	12|18|36|22|28||30.0;22|28|48|18|24||30.0	23|41|69|30|48||90.0												TGTGCCAGCAGCAAAAGAAGCGGGGACACTACAGATACGCAGTATTTT	36								CASSKRSGDTTDTQYF		:::::::::0:-5:12:22:0:-6:28:30:-3:48:::	TLDC_1_	RNA
137	CLONES_TRBTLDC_1__4W_TCR-JV_cDNA_20_GAGCTGAA_merged_170000.txt	201	36	0.000973815	TGTGCCAGCAGTTTTCGGCAGGGTTCCTCCTACGAGCAGTACTTC	EEEEEEEEEEEEEEEEEEEEEEEEEEEEEEEEEEEEEEEEEEEEE	TRBV27*00(505)	TRBD1*00(25)	TRBJ2-7*00(211.3)		556|570|593|0|14||70.0	16|21|36|18|23||25.0	20|39|67|26|45||95.0												TGTGCCAGCAGTTTTCGGCAGGGTTCCTCCTACGAGCAGTACTTC	36								CASSFRQGSSYEQYF		:::::::::0:-3:14:18:-4:-3:23:26:0:45:::	TLDC_1_	RNA
138	CLONES_TRBTLDC_1__4W_TCR-JV_cDNA_20_GAGCTGAA_merged_170000.txt	202	36	0.000973815	TGTGCCAGCAGCTTGGAGGGTGACACTGAAGCTTTCTTT	NNNNNNNNNNNNNNNNNNNNNNNNNNNNNNNNNNNNEEE	TRBV5-5*00(477.3)		TRBJ1-1*00(224.1)		549|565|585|0|16||80.0		23|40|68|22|39||85.0												TGTGCCAGCAGCTTGGAGGGTGACACTGAAGCTTTCTTT	36								CASSLEGDTEAFF		:::::::::0:0:16:::::22:-3:39:::	TLDC_1_	RNA
139	CLONES_TRBTLDC_1__4W_TCR-JV_cDNA_20_GAGCTGAA_merged_170000.txt	204	35	0.000946765	TGTGCCAGCAGTTTAGAAGCGGGAGCCGGCCAAGAGACCCAGTACTTC	EEEEEEEEEEEEEEEEEEEEEEEEEEEEEEEEEEEEEEEEEEEEEEEE	TRBV28*00(445.1)	TRBD2*00(40)	TRBJ2-5*00(232.2)		564|579|601|0|15||75.0	22|30|48|17|25||40.0	21|40|68|29|48||95.0												TGTGCCAGCAGTTTAGAAGCGGGAGCCGGCCAAGAGACCCAGTACTTC	36								CASSLEAGAGQETQYF		:::::::::0:-2:15:17:-6:-2:25:29:-1:48:::	TLDC_1_	RNA
140	CLONES_TRBTLDC_1__4W_TCR-JV_cDNA_20_GAGCTGAA_merged_170000.txt	205	35	0.000946765	TGTGCCAGCAGCCTTACGGGACTAGCGGACTACAATGAGCAGTTCTTC	NNNNNNNNNJNNNJNNNNNNNNNNNNNNNNNNNNNNNNNNNNNNNNNN	TRBV7-9*00(418.7)	TRBD2*00(60)	TRBJ2-1*00(230)		556|568|593|0|12||60.0	15|27|48|16|28||60.0	23|42|70|29|48||95.0												TGTGCCAGCAGCCTTACGGGACTAGCGGACTACAATGAGCAGTTCTTC	41								CASSLTGLADYNEQFF		:::::::::0:-5:12:16:1:-5:28:29:-3:48:::	TLDC_1_	RNA
141	CLONES_TRBTLDC_1__4W_TCR-JV_cDNA_20_GAGCTGAA_merged_170000.txt	206	35	0.000946765	TGTGCCAGCAGTCATTACAGGAGGGACACTGAAGCTTTCTTT	NNNNNNNNNNNNNNNNNNNNNNNNNNNNNNNNNNEEEEEEEE	TRBV12-3*00(469.3),TRBV12-4*00(467.9)	TRBD2*00(30)	TRBJ1-1*00(219.1)		530|542|567|0|12||60.0;530|542|567|0|12||60.0	26|32|48|19|25||30.0	23|40|68|25|42||85.0												TGTGCCAGCAGTCATTACAGGAGGGACACTGAAGCTTTCTTT	36								CASSHYRRDTEAFF		:::::::::0:-5:12:19:-10:0:25:25:-3:42:::	TLDC_1_	RNA
142	CLONES_TRBTLDC_1__4W_TCR-JV_cDNA_20_GAGCTGAA_merged_170000.txt	207	35	0.000946765	TGTGCCAGCAGCTCACTAGCGGGGCCAGATACGCAGTATTTT	EEEEEEEEEEEEEEEEEEEEEEEEEEEEEEEEEEEEEEEEEE	TRBV7-3*00(503.6)	TRBD2*00(45)	TRBJ2-3*00(215.8)		540|553|577|0|13||65.0	19|28|48|14|23||45.0	24|41|69|25|42||85.0												TGTGCCAGCAGCTCACTAGCGGGGCCAGATACGCAGTATTTT	36								CASSSLAGPDTQYF		:::::::::0:-4:13:14:-3:-4:23:25:-4:42:::	TLDC_1_	RNA
143	CLONES_TRBTLDC_1__4W_TCR-JV_cDNA_20_GAGCTGAA_merged_170000.txt	208	35	0.000946765	TGCAGCGTTGACCCTGCAGGGACTTATGAGACCCAGTACTTC	EEEEEEEEEEEEEEEEEEEEEEEEEEEEEEEEEEEEEEEEEE	TRBV29-1*00(438.8)	TRBD2*00(30)	TRBJ2-5*00(200.9)		700|711|734|0|11||55.0	16|22|48|18|24||30.0	25|40|68|27|42||75.0												TGCAGCGTTGACCCTGCAGGGACTTATGAGACCCAGTACTTC	36								CSVDPAGTYETQYF		:::::::::0:-3:11:18:0:-10:24:27:-5:42:::	TLDC_1_	RNA
144	CLONES_TRBTLDC_1__4W_TCR-JV_cDNA_20_GAGCTGAA_merged_170000.txt	210	35	0.000946765	TGTGCCAGCAGTCCGACAGTAGAATACGAGCAGTACTTC	EEEEEEEEEEEEEEEEEEEEEEEEEEEEEEEEEEEEEEE	TRBV27*00(477.4)	TRBD1*00(25)	TRBJ2-7*00(208)		556|568|593|0|12||60.0	14|19|36|14|19||25.0	24|39|67|24|39||75.0												TGTGCCAGCAGTCCGACAGTAGAATACGAGCAGTACTTC	36								CASSPTVEYEQYF		:::::::::0:-5:12:14:-2:-5:19:24:-4:39:::	TLDC_1_	RNA
145	CLONES_TRBTLDC_1__4W_TCR-JV_cDNA_20_GAGCTGAA_merged_170000.txt	212	34	0.000919714	TGTGCCAGCACCGTAAGGAGACTAGCGGGAGGCAATGAGCAGTTCTTC	EEEEENNNNNNNNNNNNNNNNNNNNNNNEEEEEEEEEEEEEEEEEEEE	TRBV28*00(464.6)	TRBD2*00(65)	TRBJ2-1*00(213.5)		564|574|601|0|10||50.0	18|31|48|19|32||65.0	26|42|70|32|48||80.0												TGTGCCAGCACCGTAAGGAGACTAGCGGGAGGCAATGAGCAGTTCTTC	36								CASTVRRLAGGNEQFF		:::::::::0:-7:10:19:-2:-1:32:32:-6:48:::	TLDC_1_	RNA
146	CLONES_TRBTLDC_1__4W_TCR-JV_cDNA_20_GAGCTGAA_merged_170000.txt	216	33	0.000892664	TGCGCCAGCAGGCAGGGTTTTGGGCCTCTCGTAGGAGGACAGGGTTTTGGGCCTCTCGTGCTACGGAAGACCCAGTACTTC	EEEEEEEEEEEEEEEEEENNNNNNNNNNNNNNNNNNNNNNNNNNNNNNNNNNNNNNNNNNNNNNNNNEEEEEEEEEEEEEE	TRBV23-1*00(482.9)	TRBD1*00(40)	TRBJ2-5*00(189.5)		580|591|617|0|11||55.0	13|21|36|36|44||40.0	26|40|68|67|81||70.0												TGCGCCAGCAGGCAGGGTTTTGGGCCTCTCGTAGGAGGACAGGGTTTTGGGCCTCTCGTGCTACGGAAGACCCAGTACTTC	36								CASRQGFGPLVGGQGFGPLVLRKTQYF		:::::::::0:-6:11:36:-1:-3:44:67:-6:81:::	TLDC_1_	RNA
147	CLONES_TRBTLDC_1__4W_TCR-JV_cDNA_20_GAGCTGAA_merged_170000.txt	218	33	0.000892664	TGTGCCAGCAGCTTAATCTTAGCGGGCGCAGATACGCAGTATTTT	EEEEEEEEEEEEEEEEEEEEEEEEEEEEEEEEEEEEEEEEEEEEE	TRBV7-3*00(445.1)	TRBD2*00(35)	TRBJ2-3*00(215.5)		540|556|577|0|16||80.0	21|28|48|19|26||35.0	24|41|69|28|45||85.0												TGTGCCAGCAGCTTAATCTTAGCGGGCGCAGATACGCAGTATTTT	36								CASSLILAGADTQYF		:::::::::0:-1:16:19:-5:-4:26:28:-4:45:::	TLDC_1_	RNA
148	CLONES_TRBTLDC_1__4W_TCR-JV_cDNA_20_GAGCTGAA_merged_170000.txt	220	33	0.000892664	TGTGCCAGCAGCTTTGGGACAGTCTCTCTTGGCTACACCTTC	EEEEENNNNNNNNNNNNNNNNNNNNNNNNNEEEEEEEEEEEE	TRBV7-2*00(503.5)	TRBD1*00(35)	TRBJ1-2*00(193.4)		580|594|617|0|14||70.0	12|19|36|15|22||35.0	27|40|68|29|42||65.0												TGTGCCAGCAGCTTTGGGACAGTCTCTCTTGGCTACACCTTC	36								CASSFGTVSLGYTF		:::::::::0:-3:14:15:0:-5:22:29:-7:42:::	TLDC_1_	RNA
150	CLONES_TRBTLDC_1__4W_TCR-JV_cDNA_20_GAGCTGAA_merged_170000.txt	224	32	0.000865614	TGTGCCAGCAGCTCCTTTCCTCCGGGGGGAAGAGGAGATACGCAGTATTTT	EEEEEEEEEEEEEEEEEEEEEEEEEEEEEEEEEEEEEEEEEEEEEEEEEEE	TRBV11-3*00(307.2)	TRBD1*00(25),TRBD2*00(25)	TRBJ2-3*00(211)		521|534|558|0|13||65.0	10|15|36|21|26||25.0;1|6|48|18|23||25.0	25|41|69|35|51||80.0												TGTGCCAGCAGCTCCTTTCCTCCGGGGGGAAGAGGAGATACGCAGTATTTT	36								CASSSFPPGGRGDTQYF		:::::::::0:-4:13:21:2:-9:26:35:-5:51:::	TLDC_1_	RNA
151	CLONES_TRBTLDC_1__4W_TCR-JV_cDNA_20_GAGCTGAA_merged_170000.txt	225	32	0.000865614	TGTGCCAGCAGCTTAAGGCCGACAGAAGAGACCCAGTACTTC	EEEEEEEEEEEEENNNNNNNNNNNNNNNNEEEEEEEEEEEEE	TRBV7-7*00(397)	TRBD1*00(25)	TRBJ2-5*00(220.2)		585|600|622|0|15||75.0	14|19|36|20|25||25.0	23|40|68|25|42||85.0												TGTGCCAGCAGCTTAAGGCCGACAGAAGAGACCCAGTACTTC	36								CASSLRPTEETQYF		:::::::::0:-2:15:20:-2:-5:25:25:-3:42:::	TLDC_1_	RNA
152	CLONES_TRBTLDC_1__4W_TCR-JV_cDNA_20_GAGCTGAA_merged_170000.txt	226	32	0.000865614	TGTGCCAGCAGCCAAGCGGGGGGGCGCGACCCCTACACCTTC	EEEEEEEEENNNNNNNNNNNNNNNNNNNNNNNNNNNNNNNNN	TRBV4-2*00(682.6)	TRBD1*00(40)	TRBJ1-2*00(171.5)		537|553|574|0|16||80.0	18|26|36|19|27||40.0	30|40|68|32|42||50.0												TGTGCCAGCAGCCAAGCGGGGGGGCGCGACCCCTACACCTTC	36								CASSQAGGRDPYTF		:::::::::0:-1:16:19:-6:2:27:32:-10:42:::	TLDC_1_	RNA
154	CLONES_TRBTLDC_1__4W_TCR-JV_cDNA_20_GAGCTGAA_merged_170000.txt	230	31	0.000838563	TGTGCCAGCAGCCGGGACCACGATTACTCGTTTGAAAAAGAGACCCAGTACTTC	EEEEEEENNNNNNNNNNNNNNNNNNNNNNNNNNNNNNNNNNNNNNNNNEEEEEE	TRBV25-1*00(569.3)	TRBD1*00(35),TRBD2*00(35)	TRBJ2-5*00(206.5)		551|562|588|0|11||55.0	10|17|36|11|18||35.0;14|21|48|11|18||35.0	23|40|68|37|54||85.0												TGTGCCAGCAGCCGGGACCACGATTACTCGTTTGAAAAAGAGACCCAGTACTTC	36								CASSRDHDYSFEKETQYF		:::::::::0:-6:11:11:2:-7:18:37:-3:54:::	TLDC_1_	RNA
155	CLONES_TRBTLDC_1__4W_TCR-JV_cDNA_20_GAGCTGAA_merged_170000.txt	233	31	0.000838563	TGCAGCGTTGTTGAGGGTAGCGGGATAGGTGTTGCCCAGTACTTC	EEEEEEEEEEEEEEEEEEEEEEEEEEEEEEEEEEEEEEEEEEEEE	TRBV29-1*00(524.3)	TRBD2*00(40)	TRBJ2-5*00(189.8)		700|710|734|0|10||50.0	21|29|48|17|25||40.0	29|40|68|34|45||55.0												TGCAGCGTTGTTGAGGGTAGCGGGATAGGTGTTGCCCAGTACTTC	36								CSVVEGSGIGVAQYF		:::::::::0:-4:10:17:-5:-3:25:34:-9:45:::	TLDC_1_	RNA
156	CLONES_TRBTLDC_1__4W_TCR-JV_cDNA_20_GAGCTGAA_merged_170000.txt	234	31	0.000838563	TGTGCCAGCAGTTTCGGGGGGCCCGGGAATGAGCAGTTCTTC	EEEEEEEEEEEEEEEEEEEEEEEEEEEEEEEEEEEEEEEEEE	TRBV12-3*00(465.2)	TRBD1*00(30),TRBD2*00(30)	TRBJ2-1*00(210.4)		530|544|567|0|14||70.0	9|15|36|21|27||30.0;13|19|48|21|27||30.0	27|42|70|27|42||75.0												TGTGCCAGCAGTTTCGGGGGGCCCGGGAATGAGCAGTTCTTC	36								CASSFGGPGNEQFF		:::::::::0:-3:14:21:3:-9:27:27:-7:42:::	TLDC_1_	RNA
157	CLONES_TRBTLDC_1__4W_TCR-JV_cDNA_20_GAGCTGAA_merged_170000.txt	235	31	0.000838563	TGTGCCAGCAGCCCCGGGGGGTTCGGCCAGCCCCAGCATTTT	EEEEEEEEEEEEEEEEEEEEEEEEEEEEEEEEEEEEEEEEEE	TRBV7-9*00(414.6)	TRBD1*00(30),TRBD2*00(30)	TRBJ1-5*00(198.2)		556|568|593|0|12||60.0	9|15|36|12|18||30.0;13|19|48|12|18||30.0	27|42|70|27|42||75.0												TGTGCCAGCAGCCCCGGGGGGTTCGGCCAGCCCCAGCATTTT	36								CASSPGGFGQPQHF		:::::::::0:-5:12:12:3:-9:18:27:-7:42:::	TLDC_1_	RNA
158	CLONES_TRBTLDC_1__4W_TCR-JV_cDNA_20_GAGCTGAA_merged_170000.txt	240	30	0.000811513	TGCAGTGCTAGAGATGGTGCCCCGGACAGGGGATTGAGCTCCTACGAGCAGTACTTC	EEEEEEEEEEEEEEEEEEEEEEEEEEEEEEEEEEEEEEEEEEEEEEEEEEEEEEEEE	TRBV20-1*00(418.1)	TRBD1*00(49)	TRBJ2-7*00(248.3)		759|774|793|0|15||75.0	9|22|36|19|32|SG12C|49.0	17|39|67|35|57||110.0												TGCAGTGCTAGAGATGGTGCCCCGGACAGGGGATTGAGCTCCTACGAGCAGTACTTC	36								CSARDGAPDRGLSSYEQYF		:::::::::0:1:15:19:3:-2:32:35:3:57:::	TLDC_1_	RNA
159	CLONES_TRBTLDC_1__4W_TCR-JV_cDNA_20_GAGCTGAA_merged_170000.txt	241	30	0.000811513	TGTGCCACCAGCAGATTAGCGGGTAGGAGCACCGGGGAGCTGTTTTTT	EEEEEEEEEEEEEEEEEEEEEEEEEEEEEEEEEEEEEEEEEEEEEEEE	TRBV15*00(641.9)	TRBD2*00(35)	TRBJ2-2*00(170)		552|567|589|0|15||75.0	21|28|48|16|23||35.0	24|43|71|29|48||95.0												TGTGCCACCAGCAGATTAGCGGGTAGGAGCACCGGGGAGCTGTTTTTT	36								CATSRLAGRSTGELFF		:::::::::0:-2:15:16:-5:-4:23:29:-4:48:::	TLDC_1_	RNA
160	CLONES_TRBTLDC_1__4W_TCR-JV_cDNA_20_GAGCTGAA_merged_170000.txt	242	30	0.000811513	TGCAGCGTTGAAGATACTAGCGGGCCCTCCCAAGAGACCCAGTACTTC	NNNNNNNNNNNNNNNNNNNNNNNNNNNNNNNNNNNNNNNNNNNNNNNN	TRBV29-1*00(501.8)	TRBD2*00(45)	TRBJ2-5*00(222.9)		700|715|734|0|15||75.0	19|28|48|15|24||45.0	21|40|68|29|48||95.0												TGCAGCGTTGAAGATACTAGCGGGCCCTCCCAAGAGACCCAGTACTTC	45								CSVEDTSGPSQETQYF		:::::::::0:1:15:15:-3:-4:24:29:-1:48:::	TLDC_1_	RNA
161	CLONES_TRBTLDC_1__4W_TCR-JV_cDNA_20_GAGCTGAA_merged_170000.txt	244	30	0.000811513	TGTGCCAGCAGTTGGCAGGGAGCGGAGACCCAGTACTTC	EEEEEENNNNNNNNNNNNNNNNNNNNNEEEEEEEEEEEE	TRBV27*00(544.5)	TRBD1*00(29),TRBD2*00(25)	TRBJ2-5*00(213.4)		556|569|593|0|13||65.0	16|25|36|15|24|SG21A|29.0;25|30|48|17|22||25.0	25|40|68|24|39||75.0												TGTGCCAGCAGTTGGCAGGGAGCGGAGACCCAGTACTTC	36								CASSWQGAETQYF		:::::::::0:-4:13:15:-4:1:24:24:-5:39:::	TLDC_1_	RNA
162	CLONES_TRBTLDC_1__4W_TCR-JV_cDNA_20_GAGCTGAA_merged_170000.txt	245	30	0.000811513	TGCAGCGTTGTTGGGACCGTCGGATATAGCTACACCTTC	NNNNNNNNNNNNNNNNNNNNNNNNNNNNNNNNNNNNNNE	TRBV29-1*00(341)	TRBD1*00(25),TRBD2*00(25)	TRBJ1-2*00(190.6)		700|710|734|0|10||50.0	12|17|36|12|17||25.0;16|21|48|12|17||25.0	25|40|68|24|39|SG28A|59.0												TGCAGCGTTGTTGGGACCGTCGGATATAGCTACACCTTC	36								CSVVGTVGYSYTF		:::::::::0:-4:10:12:0:-7:17:24:-5:39:::	TLDC_1_	RNA
163	CLONES_TRBTLDC_1__4W_TCR-JV_cDNA_20_GAGCTGAA_merged_170000.txt	246	30	0.000811513	TGTGCCAGCGGAGGAGGGCTTGAAGCTTTCTTT	EEEEEEEEEEEEEEEEEEEEEEEEEEEEEEEEE	TRBV6-2*00(473.8),TRBV6-3*00(473.8)	TRBD2*00(35)	TRBJ1-1*00(204.5)		516|525|553|0|9||45.0;516|525|553|0|9||45.0	26|33|48|12|19||35.0	27|40|68|20|33||65.0												TGTGCCAGCGGAGGAGGGCTTGAAGCTTTCTTT	36								CASGGGLEAFF		:::::::::0:-8:9:12:-10:1:19:20:-7:33:::	TLDC_1_	RNA
164	CLONES_TRBTLDC_1__4W_TCR-JV_cDNA_20_GAGCTGAA_merged_170000.txt	248	29	0.000784462	TGTGCCAGCACCGGAGGGACAGGGATAACAAAACTGTTTTTT	EEEEEEENNNNNNNNNNNNNNNNNNNNNNNNNNNNNNNEEEE	TRBV2*00(625.1)	TRBD1*00(45)	TRBJ1-4*00(156)		518|528|555|0|10||50.0	12|21|36|15|24||45.0	30|43|71|29|42||65.0												TGTGCCAGCACCGGAGGGACAGGGATAACAAAACTGTTTTTT	36								CASTGGTGITKLFF		:::::::::0:-7:10:15:0:-3:24:29:-10:42:::	TLDC_1_	RNA
165	CLONES_TRBTLDC_1__4W_TCR-JV_cDNA_20_GAGCTGAA_merged_170000.txt	249	29	0.000784462	TGTGCCAGCAGCCAGGAGTGGGGTTCGGATACGCAGTATTTT	EEEEEEEEEEEEEEEEEEEEEEEEEEEEEEEEEEEEEEEEEE	TRBV5-5*00(429.6)		TRBJ2-3*00(201.3)		549|561|585|0|12||60.0		26|41|69|27|42||75.0												TGTGCCAGCAGCCAGGAGTGGGGTTCGGATACGCAGTATTTT	36								CASSQEWGSDTQYF		:::::::::0:-4:12:::::27:-6:42:::	TLDC_1_	RNA
166	CLONES_TRBTLDC_1__4W_TCR-JV_cDNA_20_GAGCTGAA_merged_170000.txt	250	29	0.000784462	TGCGCCAGCAGCTCCGGACAGGGGCAAGAGACCCAGTACTTC	EEEEEEEENNNNNNNNNNNNNNNNNNNNNNENNNNNNNNNEE	TRBV5-1*00(410.6)	TRBD1*00(45)	TRBJ2-5*00(223.7)		554|567|590|0|13||65.0	13|22|36|15|24||45.0	22|40|68|24|42||90.0												TGCGCCAGCAGCTCCGGACAGGGGCAAGAGACCCAGTACTTC	36								CASSSGQGQETQYF		:::::::::0:-3:13:15:-1:-2:24:24:-2:42:::	TLDC_1_	RNA
167	CLONES_TRBTLDC_1__4W_TCR-JV_cDNA_20_GAGCTGAA_merged_170000.txt	251	29	0.000784462	TGTGCCAGCCGGGGAGCGCTCTCGGAGACCCAGTACTTC	EEEEEEEEEEEEEEEEEEEEEEEEEEEEEEEEEEEEEEE	TRBV11-2*00(397)	TRBD2*00(28)	TRBJ2-5*00(214.4)		522|531|559|0|9||45.0	25|37|48|11|23|SG30CSC33T|28.0	25|40|68|24|39||75.0												TGTGCCAGCCGGGGAGCGCTCTCGGAGACCCAGTACTTC	36								CASRGALSETQYF		:::::::::0:-8:9:11:-9:5:23:24:-5:39:::	TLDC_1_	RNA
168	CLONES_TRBTLDC_1__4W_TCR-JV_cDNA_20_GAGCTGAA_merged_170000.txt	252	29	0.000784462	TGTGCCAGCAGTTCGGACAGCCTGGGGGAGCAGTACTTC	EEEEEEEEEEEEEEENNNNNNNNNNNNNNNNNNNNNNNE	TRBV12-4*00(616.3),TRBV12-3*00(611.1)	TRBD1*00(30)	TRBJ2-7*00(193.8)		530|543|567|0|13||65.0;530|543|567|0|13||65.0	13|19|36|14|20||30.0	27|39|67|27|39||60.0												TGTGCCAGCAGTTCGGACAGCCTGGGGGAGCAGTACTTC	36								CASSSDSLGEQYF		:::::::::0:-4:13:14:-1:-5:20:27:-7:39:::	TLDC_1_	RNA
169	CLONES_TRBTLDC_1__4W_TCR-JV_cDNA_20_GAGCTGAA_merged_170000.txt	253	29	0.000784462	TGCAGTGCGACAGGGGATGGGTACAATGAGCAGTTCTTC	NNNNNNNNNNNNNNNNNNNNNNNNNNNNNNNEEEEEEEE	TRBV20-1*00(561.6)	TRBD1*00(40)	TRBJ2-1*00(215.7)		759|767|793|0|8||40.0	14|22|36|8|16||40.0	24|42|70|21|39||90.0												TGCAGTGCGACAGGGGATGGGTACAATGAGCAGTTCTTC	36								CSATGDGYNEQFF		:::::::::0:-6:8:8:-2:-2:16:21:-4:39:::	TLDC_1_	RNA
170	CLONES_TRBTLDC_1__4W_TCR-JV_cDNA_20_GAGCTGAA_merged_170000.txt	254	29	0.000784462	TGTGCCAGCAGCTTTAGCGGGGGGACGCAGTATTTT	EEEEEEEEEEEEEEEEEEEEEEEEEEEEEEEEEEEE	TRBV11-3*00(473.1)	TRBD2*00(35)	TRBJ2-3*00(183.4)		521|535|558|0|14||70.0	21|28|48|14|21||35.0	29|41|69|24|36||60.0												TGTGCCAGCAGCTTTAGCGGGGGGACGCAGTATTTT	36								CASSFSGGTQYF		:::::::::0:-3:14:14:-5:-4:21:24:-9:36:::	TLDC_1_	RNA
171	CLONES_TRBTLDC_1__4W_TCR-JV_cDNA_20_GAGCTGAA_merged_170000.txt	257	28	0.000757412	TGTGCCAGCAGCTTAAAGGGCACAGGGACTGGGGCCAACGTCCTGACTTTC	EEEEEEEEEEEEEEEEEEEEEEEEEEEEEEEEEEEEEEEEEEEEEEEEEEE	TRBV7-6*00(220.5)	TRBD1*00(30)	TRBJ2-6*00(249.5)		576|591|613|0|15||75.0	15|21|36|21|27||30.0	22|45|73|28|51||115.0												TGTGCCAGCAGCTTAAAGGGCACAGGGACTGGGGCCAACGTCCTGACTTTC	36								CASSLKGTGTGANVLTF		:::::::::0:-2:15:21:-3:-3:27:28:-2:51:::	TLDC_1_	RNA
172	CLONES_TRBTLDC_1__4W_TCR-JV_cDNA_20_GAGCTGAA_merged_170000.txt	258	28	0.000757412	TGTGCCAGCAGTTTTCGGGGGACGCTCTCCTACGAGCAGTACTTC	ENNNNNNNNNNNNNNNNNNNNNNNNNNNNNNNNNNNEEEEEEEEE	TRBV28*00(519.2)	TRBD1*00(25),TRBD2*00(25)	TRBJ2-7*00(206)		564|578|601|0|14||70.0	12|17|36|18|23||25.0;16|21|48|18|23||25.0	20|39|67|26|45||95.0												TGTGCCAGCAGTTTTCGGGGGACGCTCTCCTACGAGCAGTACTTC	36								CASSFRGTLSYEQYF		:::::::::0:-3:14:18:0:-7:23:26:0:45:::	TLDC_1_	RNA
173	CLONES_TRBTLDC_1__4W_TCR-JV_cDNA_20_GAGCTGAA_merged_170000.txt	259	28	0.000757412	TGTGCCAGCAGTCCCCCCGAGGGGTACCAAGAGACCCAGTACTTC	EEEEEEEEEEEEEEEEEEEEEEEEEEEEEEEEEEEEEEEEEEEEE	TRBV28*00(705)	TRBD1*00(25)	TRBJ2-5*00(218)		564|576|601|0|12||60.0	1|6|36|12|17||25.0	17|40|68|22|45||115.0												TGTGCCAGCAGTCCCCCCGAGGGGTACCAAGAGACCCAGTACTTC	36								CASSPPEGYQETQYF		:::::::::0:-5:12:12:11:-18:17:22:3:45:::	TLDC_1_	RNA
174	CLONES_TRBTLDC_1__4W_TCR-JV_cDNA_20_GAGCTGAA_merged_170000.txt	260	28	0.000757412	TGTGCCAGCAGCTTGAGCGGGAGGGGTTACAATGAGCAGTTCTTC	EEEEEENNNNNNNNNNNNNNNNNNNNNNNNNNNNNNNNNNNNEEE	TRBV7-3*00(527.5)	TRBD2*00(50)	TRBJ2-1*00(222)		540|554|577|0|14||70.0	22|32|48|15|25||50.0	24|42|70|27|45||90.0												TGTGCCAGCAGCTTGAGCGGGAGGGGTTACAATGAGCAGTTCTTC	36								CASSLSGRGYNEQFF		:::::::::0:-3:14:15:-6:0:25:27:-4:45:::	TLDC_1_	RNA
175	CLONES_TRBTLDC_1__4W_TCR-JV_cDNA_20_GAGCTGAA_merged_170000.txt	261	28	0.000757412	TGTGCCAGCAGCGGAACGGGACGCTACGGGTATGGCTACACCTTC	EEEEEEEEEEEEEEEEEEEEEEEEEEEEEEEEEEEEEEEEEEEEE	TRBV2*00(388.1)	TRBD1*00(30),TRBD2*00(30)	TRBJ1-2*00(215)		518|529|555|0|11||55.0	11|17|36|16|22||30.0;15|21|48|16|22||30.0	25|40|68|30|45||75.0												TGTGCCAGCAGCGGAACGGGACGCTACGGGTATGGCTACACCTTC	36								CASSGTGRYGYGYTF		:::::::::0:-6:11:16:1:-7:22:30:-5:45:::	TLDC_1_	RNA
176	CLONES_TRBTLDC_1__4W_TCR-JV_cDNA_20_GAGCTGAA_merged_170000.txt	265	28	0.000757412	TGTGCCAGCAGTTCACAGGGAGACACTGAAGCTTTCTTT	EEEEEEEEEEEEEEEEEEEEEEEEEEEEEEEEEEEEEEE	TRBV5-5*00(466)	TRBD1*00(30)	TRBJ1-1*00(213.5)		549|560|585|0|11||55.0	15|21|36|14|20||30.0	23|40|68|22|39||85.0												TGTGCCAGCAGTTCACAGGGAGACACTGAAGCTTTCTTT	36								CASSSQGDTEAFF		:::::::::0:-5:11:14:-3:-3:20:22:-3:39:::	TLDC_1_	RNA
177	CLONES_TRBTLDC_1__4W_TCR-JV_cDNA_20_GAGCTGAA_merged_170000.txt	267	27	0.000730361	TGTGCCAGCAGCCAAGAGAGACTAGCGGGGGACAATGAGCAGTTCTTC	EEEEEEEEEEEEEEEEEEEEEEEEEEEEEEEEEEEEEEEEEEEEEEEE	TRBV14*00(402.1)	TRBD2*00(50)	TRBJ2-1*00(206.3)		516|533|553|0|17||85.0	18|28|48|19|29||50.0	25|42|70|31|48||85.0												TGTGCCAGCAGCCAAGAGAGACTAGCGGGGGACAATGAGCAGTTCTTC	36								CASSQERLAGDNEQFF		:::::::::0:0:17:19:-2:-4:29:31:-5:48:::	TLDC_1_	RNA
178	CLONES_TRBTLDC_1__4W_TCR-JV_cDNA_20_GAGCTGAA_merged_170000.txt	268	27	0.000730361	TGTGCCAGCAGTCCGACTAGCGGGGCCGGGGGGACCCAGTACTTC	EEEEEEEEEEEEEEEEEEEEEEEEEEEEEEEEEEEEEEEEEEEEE	TRBV27*00(448.9)	TRBD2*00(50)	TRBJ2-5*00(184.8)		556|568|593|0|12||60.0	18|28|48|14|24||50.0	27|40|68|32|45||65.0												TGTGCCAGCAGTCCGACTAGCGGGGCCGGGGGGACCCAGTACTTC	36								CASSPTSGAGGTQYF		:::::::::0:-5:12:14:-2:-4:24:32:-7:45:::	TLDC_1_	RNA
179	CLONES_TRBTLDC_1__4W_TCR-JV_cDNA_20_GAGCTGAA_merged_170000.txt	272	27	0.000730361	TGTGCCAGCAGTTACTTCGGGGATAACTATGGCTACACCTTC	EEEEEEEEEEEEEEEEEEEEEEEEEEEEEEEEEEEEEEEEEE	TRBV6-2*00(662.3),TRBV6-3*00(662.3)		TRBJ1-2*00(212.3)		516|532|553|0|16||80.0;516|532|553|0|16||80.0		21|40|68|23|42||95.0												TGTGCCAGCAGTTACTTCGGGGATAACTATGGCTACACCTTC	36								CASSYFGDNYGYTF		:::::::::0:-1:16:::::23:-1:42:::	TLDC_1_	RNA
180	CLONES_TRBTLDC_1__4W_TCR-JV_cDNA_20_GAGCTGAA_merged_170000.txt	273	27	0.000730361	TGTGCCAGCAGTCAGGAGGGGGCGGATGAAAAACTGTTTTTT	EEEEEEEEEEEEEEEEEEEEEEEEEEEEEEEEEEEEEEEEEE	TRBV27*00(485.9)	TRBD1*00(40)	TRBJ1-4*00(165.5)		556|568|593|0|12||60.0	17|25|36|16|24||40.0	26|43|71|25|42||85.0												TGTGCCAGCAGTCAGGAGGGGGCGGATGAAAAACTGTTTTTT	36								CASSQEGADEKLFF		:::::::::0:-5:12:16:-5:1:24:25:-6:42:::	TLDC_1_	RNA
181	CLONES_TRBTLDC_1__4W_TCR-JV_cDNA_20_GAGCTGAA_merged_170000.txt	274	27	0.000730361	TGTGCCAGCAGTGAAATGGGCCGGGACACTGAAGCTTTCTTT	EEEEEEEEEENNNNNNNNNNNNNNNNNNNNNNNNNNNNNEEE	TRBV25-1*00(603.6)	TRBD1*00(25),TRBD2*00(25)	TRBJ1-1*00(213.1)		551|566|588|0|15||75.0	10|15|36|20|25||25.0;14|19|48|20|25||25.0	23|40|68|25|42||85.0												TGTGCCAGCAGTGAAATGGGCCGGGACACTGAAGCTTTCTTT	36								CASSEMGRDTEAFF		:::::::::0:-2:15:20:2:-9:25:25:-3:42:::	TLDC_1_	RNA
182	CLONES_TRBTLDC_1__4W_TCR-JV_cDNA_20_GAGCTGAA_merged_170000.txt	275	27	0.000730361	TGTGCCAGCAGCCAGGCGGCGGGAAGGGACGAGCAGTACTTC	EEEEEENNNNNNNNNNNNNNNNNNNNNNNNNNNNNNNNNNNN	TRBV4-2*00(694.8)	TRBD2*00(30)	TRBJ2-7*00(209.4)		537|551|574|0|14||70.0	23|29|48|18|24||30.0	25|39|67|28|42||70.0												TGTGCCAGCAGCCAGGCGGCGGGAAGGGACGAGCAGTACTTC	36								CASSQAAGRDEQYF		:::::::::0:-3:14:18:-7:-3:24:28:-5:42:::	TLDC_1_	RNA
183	CLONES_TRBTLDC_1__4W_TCR-JV_cDNA_20_GAGCTGAA_merged_170000.txt	276	27	0.000730361	TGTGCCAGCAATACCCGCATGCCCTACAATGAGCAGTTCTTC	NNNNNNNNNNNNNNNNNNNNNNNNNNNNNNNNNNEEEEEEEE	TRBV2*00(475)	TRBD2*00(25)	TRBJ2-1*00(218.8)		518|528|555|0|10||50.0	4|9|48|13|18||25.0	22|42|70|22|42||100.0												TGTGCCAGCAATACCCGCATGCCCTACAATGAGCAGTTCTTC	36								CASNTRMPYNEQFF		:::::::::0:-7:10:13:12:-23:18:22:-2:42:::	TLDC_1_	RNA
184	CLONES_TRBTLDC_1__4W_TCR-JV_cDNA_20_GAGCTGAA_merged_170000.txt	278	27	0.000730361	TGCAGCGTTGACGGTAGCGGGACATACAATGAGCAGTTCTTC	EEEEEEEEEEEEEEEEEEEEEEEEEEEEEEEEEEEEEEEEEE	TRBV29-1*00(565.2)	TRBD2*00(40),TRBD1*00(35)	TRBJ2-1*00(230)		700|711|734|0|11||55.0	21|29|48|14|22||40.0;11|18|36|17|24||35.0	24|42|70|24|42||90.0												TGCAGCGTTGACGGTAGCGGGACATACAATGAGCAGTTCTTC	36								CSVDGSGTYNEQFF		:::::::::0:-3:11:14:-5:-3:22:24:-4:42:::	TLDC_1_	RNA
185	CLONES_TRBTLDC_1__4W_TCR-JV_cDNA_20_GAGCTGAA_merged_170000.txt	279	27	0.000730361	TGCAGCGTTGAAAAAAGAGGGCAGGAGGAGACCCAGTACTTC	NNNNNNNNNNNNNNNNNNNNNNNNNNNNNNNEEEEEEEEEEE	TRBV29-1*00(748.2)	TRBD2*00(30)	TRBJ2-5*00(185.8)		700|712|734|0|12||60.0	27|33|48|16|22||30.0	25|40|68|27|42||75.0												TGCAGCGTTGAAAAAAGAGGGCAGGAGGAGACCCAGTACTTC	36								CSVEKRGQEETQYF		:::::::::0:-2:12:16:-11:1:22:27:-5:42:::	TLDC_1_	RNA
186	CLONES_TRBTLDC_1__4W_TCR-JV_cDNA_20_GAGCTGAA_merged_170000.txt	280	27	0.000730361	TGCGCCAGCAGCCAAGAGCGGACCACTGAAGCTTTCTTT	EEEEEEEEEEEEEEEEEEEEEEEEEEEEEEEEEEEEEEE	TRBV4-3*00(477.7)		TRBJ1-1*00(220)		537|554|574|0|17||85.0		24|40|68|23|39||80.0												TGCGCCAGCAGCCAAGAGCGGACCACTGAAGCTTTCTTT	36								CASSQERTTEAFF		:::::::::0:0:17:::::23:-4:39:::	TLDC_1_	RNA
187	CLONES_TRBTLDC_1__4W_TCR-JV_cDNA_20_GAGCTGAA_merged_170000.txt	283	26	0.000703311	TGTGCCAGCAGTTTGAGGTCCGGGACTAGCGGGGGGGGAAGCACAGATACGCAGTATTTT	EEEEEEEEEEEEEEEEEEEEEEEEEEEEEEEEEEEEEEEEEEEEEEEEEEEEEEEEEEEE	TRBV28*00(428.4)	TRBD2*00(74)	TRBJ2-3*00(221.8)		564|578|601|0|14||70.0	14|32|48|19|37|SA28G|74.0	20|41|69|39|60||105.0												TGTGCCAGCAGTTTGAGGTCCGGGACTAGCGGGGGGGGAAGCACAGATACGCAGTATTTT	36								CASSLRSGTSGGGSTDTQYF		:::::::::0:-3:14:19:2:0:37:39:0:60:::	TLDC_1_	RNA
188	CLONES_TRBTLDC_1__4W_TCR-JV_cDNA_20_GAGCTGAA_merged_170000.txt	284	26	0.000703311	TGTGCCAGCAGCTTCCGTGACAGGGGGCAATACAATGAGCAGTTCTTC	EEEEEEEEEEEEEEENNNNNNNNNNNNNNNNNNNNNNNNNNNNNEEEE	TRBV7-9*00(502.1)	TRBD1*00(54)	TRBJ2-1*00(229.3)		556|570|593|0|14||70.0	10|24|36|14|28|SG13T|54.0	24|42|70|30|48||90.0												TGTGCCAGCAGCTTCCGTGACAGGGGGCAATACAATGAGCAGTTCTTC	36								CASSFRDRGQYNEQFF		:::::::::0:-3:14:14:2:0:28:30:-4:48:::	TLDC_1_	RNA
189	CLONES_TRBTLDC_1__4W_TCR-JV_cDNA_20_GAGCTGAA_merged_170000.txt	285	26	0.000703311	TGTGCCTGCGGTACCGCGGGAGGGCCCGGAGATACGCAGTATTTT	NNNNNNNNNNNNNNNNNNNNNNNNNNNNNEEEEEEEEEEEEEEEE	TRBV19*00(521.8)	TRBD2*00(60)	TRBJ2-3*00(212.5)		559|565|596|0|6||30.0	23|35|48|15|27||60.0	25|41|69|29|45||80.0												TGTGCCTGCGGTACCGCGGGAGGGCCCGGAGATACGCAGTATTTT	36								CACGTAGGPGDTQYF		:::::::::0:-11:6:15:-7:3:27:29:-5:45:::	TLDC_1_	RNA
190	CLONES_TRBTLDC_1__4W_TCR-JV_cDNA_20_GAGCTGAA_merged_170000.txt	286	26	0.000703311	TGTGCCAGCAGCCAGCGGGAGGGACAATACAATGAGCAGTTCTTC	EEEEEEEEEEEEEEEEEEEEEEEEEEEEEEEEEEEEEEEEEEEEE	TRBV6-6*00(464)	TRBD2*00(50)	TRBJ2-1*00(215.6)		516|527|553|0|11||55.0	22|32|48|13|23||50.0	24|42|70|27|45||90.0												TGTGCCAGCAGCCAGCGGGAGGGACAATACAATGAGCAGTTCTTC	36								CASSQREGQYNEQFF		:::::::::0:-6:11:13:-6:0:23:27:-4:45:::	TLDC_1_	RNA
191	CLONES_TRBTLDC_1__4W_TCR-JV_cDNA_20_GAGCTGAA_merged_170000.txt	287	26	0.000703311	TGTGCCAGTAGTATGGTGACAGGGGTCACTGAAGCTTTCTTT	EEENNNNNNNNNNNNNNNNNNNNNNNNNNNNNNNNNNNNEEE	TRBV19*00(426.8)	TRBD1*00(40)	TRBJ1-1*00(201.4)		559|573|596|0|14||70.0	14|22|36|17|25||40.0	24|40|68|26|42||80.0												TGTGCCAGTAGTATGGTGACAGGGGTCACTGAAGCTTTCTTT	36								CASSMVTGVTEAFF		:::::::::0:-3:14:17:-2:-2:25:26:-4:42:::	TLDC_1_	RNA
192	CLONES_TRBTLDC_1__4W_TCR-JV_cDNA_20_GAGCTGAA_merged_170000.txt	288	26	0.000703311	TGTGCCAGCAGCGAACCAGGGAATAATTCACCCCTCCACTTT	EEEEEEEEEEEEEEEEEEEEEEEEEEEEEEEEEEEEEEEEEE	TRBV25-1*00(530)	TRBD1*00(25)	TRBJ1-6*00(240)		551|566|588|0|15|ST562C|59.0	16|21|36|16|21||25.0	25|45|73|22|42||100.0												TGTGCCAGCAGCGAACCAGGGAATAATTCACCCCTCCACTTT	36								CASSEPGNNSPLHF		:::::::::0:-2:15:16:-4:-3:21:22:-5:42:::	TLDC_1_	RNA
193	CLONES_TRBTLDC_1__4W_TCR-JV_cDNA_20_GAGCTGAA_merged_170000.txt	291	26	0.000703311	TGTGCCAGCAGTTTTACTGTGGCAGGTGAGCAGTTCTTC	EEEEEEEEEEEEEEEEEEEEEEEEEEEEEEEEEEEEEEE	TRBV27*00(644.3)		TRBJ2-1*00(191.5)		556|570|593|0|14||70.0		29|42|70|26|39||65.0												TGTGCCAGCAGTTTTACTGTGGCAGGTGAGCAGTTCTTC	36								CASSFTVAGEQFF		:::::::::0:-3:14:::::26:-9:39:::	TLDC_1_	RNA
194	CLONES_TRBTLDC_1__4W_TCR-JV_cDNA_20_GAGCTGAA_merged_170000.txt	292	26	0.000703311	TGTGCCAGCAGTCCCATAGAAAACAATGAGCAGTTCTTC	EEEEEEEEEEEEEEEEEEEEEEEEEEEEEEEEEEEEEEE	TRBV28*00(592.2)		TRBJ2-1*00(200.4)		564|576|601|0|12||60.0		25|42|70|22|39||85.0												TGTGCCAGCAGTCCCATAGAAAACAATGAGCAGTTCTTC	36								CASSPIENNEQFF		:::::::::0:-5:12:::::22:-5:39:::	TLDC_1_	RNA
195	CLONES_TRBTLDC_1__4W_TCR-JV_cDNA_20_GAGCTGAA_merged_170000.txt	293	26	0.000703311	TGTGCCAGCAGCCCGAAACTAGGAGGTGAGCAGTTCTTC	EEEEEEEEEEEEEEEEEEEEEEEEEEEEEEEEEEEEEEE	TRBV7-3*00(395.5)	TRBD2*00(25)	TRBJ2-1*00(189.1)		540|552|577|0|12||60.0	19|24|48|17|22||25.0	29|42|70|26|39||65.0												TGTGCCAGCAGCCCGAAACTAGGAGGTGAGCAGTTCTTC	36								CASSPKLGGEQFF		:::::::::0:-5:12:17:-3:-8:22:26:-9:39:::	TLDC_1_	RNA
196	CLONES_TRBTLDC_1__4W_TCR-JV_cDNA_20_GAGCTGAA_merged_170000.txt	294	26	0.000703311	TGTGCCAGCAGAAAGGGCCAGGGCACTGAAGCTTTCTTT	EEEEEEEEEEEEEEEEEEEEEEEEEEEEEEEEEEEEEEE	TRBV27*00(515.1)	TRBD2*00(30),TRBD1*00(29)	TRBJ1-1*00(213.2)		556|567|593|0|11||55.0	28|34|48|13|19||30.0;12|21|36|14|23|SA15C|29.0	24|40|68|23|39||80.0												TGTGCCAGCAGAAAGGGCCAGGGCACTGAAGCTTTCTTT	36								CASRKGQGTEAFF		:::::::::0:-6:11:13:-12:2:19:23:-4:39:::	TLDC_1_	RNA
197	CLONES_TRBTLDC_1__4W_TCR-JV_cDNA_20_GAGCTGAA_merged_170000.txt	295	26	0.000703311	TGCGCCAGCAGCTTGGAGGGGGACCGGCCCCAGCATTTT	EEEEEEEEEEEEEEEEEEEEEEEEEEEEEEEEEEEEEEE	TRBV5-1*00(511.9)	TRBD1*00(30)	TRBJ1-5*00(186.9)		554|570|590|0|16||80.0	17|23|36|16|22||30.0	29|42|70|26|39||65.0												TGCGCCAGCAGCTTGGAGGGGGACCGGCCCCAGCATTTT	36								CASSLEGDRPQHF		:::::::::0:0:16:16:-5:-1:22:26:-9:39:::	TLDC_1_	RNA
198	CLONES_TRBTLDC_1__4W_TCR-JV_cDNA_20_GAGCTGAA_merged_170000.txt	298	25	0.000676261	TGTGCCAGCAGTGGGGAGGCGGGAGTCGGTAGCTCCTACAATGAGCAGTTCTTC	NNNNNNNNNNNNNNNNNNNNNNNNNNNNNNNNEEEEEEEEEEEEEEEEEEEEEE	TRBV7-9*00(434.7)	TRBD2*00(35)	TRBJ2-1*00(252)		556|567|593|0|11||55.0	23|30|48|18|25||35.0	18|42|70|30|54||120.0												TGTGCCAGCAGTGGGGAGGCGGGAGTCGGTAGCTCCTACAATGAGCAGTTCTTC	36								CASSGEAGVGSSYNEQFF		:::::::::0:-6:11:18:-7:-2:25:30:2:54:::	TLDC_1_	RNA
199	CLONES_TRBTLDC_1__4W_TCR-JV_cDNA_20_GAGCTGAA_merged_170000.txt	300	25	0.000676261	TGTGCCAGCAGCCTAGCGGGCACGAACACCGGGGAGCTGTTTTTT	EEEEEEEEEEEEEEEEEEEEEEEEEEEEEEEEEEEEEEEEEEEEE	TRBV5-6*00(375.6)	TRBD2*00(40)	TRBJ2-2*00(255)		550|562|586|0|12||60.0	20|28|48|12|20||40.0	20|43|71|22|45||115.0												TGTGCCAGCAGCCTAGCGGGCACGAACACCGGGGAGCTGTTTTTT	36								CASSLAGTNTGELFF		:::::::::0:-4:12:12:-4:-4:20:22:0:45:::	TLDC_1_	RNA
200	CLONES_TRBTLDC_1__4W_TCR-JV_cDNA_20_GAGCTGAA_merged_170000.txt	301	25	0.000676261	TGTGCCAGCAGTTTACAGTTATTTGGCGATGAGCAGTTCTTC	NNNNENENNEEENNNENNENNNNNENENNNNNNENNNNEENE	TRBV27*00(559)		TRBJ2-1*00(206.9)		556|571|593|0|15||75.0		28|42|70|28|42||70.0												TGTGCCAGCAGTTTACAGTTATTTGGCGATGAGCAGTTCTTC	36								CASSLQLFGDEQFF		:::::::::0:-2:15:::::28:-8:42:::	TLDC_1_	RNA
201	CLONES_TRBTLDC_1__4W_TCR-JV_cDNA_20_GAGCTGAA_merged_170000.txt	302	25	0.000676261	TGTGCCAGCAGGCTGGGGACCGGAGCCTACGAGCAGTACTTC	ENNNNNNNNNNNNNNNNNNNNNNNNNNNNNNNNEEEEEEEEE	TRBV27*00(448.2)	TRBD1*00(25),TRBD2*00(25)	TRBJ2-7*00(221.4)		556|567|593|0|11||55.0	12|17|36|15|20||25.0;16|21|48|15|20||25.0	22|39|67|25|42||85.0												TGTGCCAGCAGGCTGGGGACCGGAGCCTACGAGCAGTACTTC	36								CASRLGTGAYEQYF		:::::::::0:-6:11:15:0:-7:20:25:-2:42:::	TLDC_1_	RNA
202	CLONES_TRBTLDC_1__4W_TCR-JV_cDNA_20_GAGCTGAA_merged_170000.txt	303	25	0.000676261	TGTGCCAGCAGTCACCAGGGGGCGGAGACCCAGTACTTC	EEEEEEEEEEEEEEEEEEEEEEEEEEEEEEEEEEEEEEE	TRBV27*00(558.1)	TRBD1*00(45)	TRBJ2-5*00(200.2)		556|568|593|0|12||60.0	16|25|36|15|24||45.0	25|40|68|24|39||75.0												TGTGCCAGCAGTCACCAGGGGGCGGAGACCCAGTACTTC	36								CASSHQGAETQYF		:::::::::0:-5:12:15:-4:1:24:24:-5:39:::	TLDC_1_	RNA
203	CLONES_TRBTLDC_1__4W_TCR-JV_cDNA_20_GAGCTGAA_merged_170000.txt	304	25	0.000676261	TGTGCCAGCAGCTTAGTGTACACAGATACGCAGTATTTT	EEEEEEEEEEEEEEEEEEEEEEEEEEEEEEEEEEEEEEE	TRBV7-8*00(319.1)		TRBJ2-3*00(231.3)		567|583|604|0|16||80.0		22|41|69|20|39||95.0												TGTGCCAGCAGCTTAGTGTACACAGATACGCAGTATTTT	36								CASSLVYTDTQYF		:::::::::0:-1:16:::::20:-2:39:::	TLDC_1_	RNA
204	CLONES_TRBTLDC_1__4W_TCR-JV_cDNA_20_GAGCTGAA_merged_170000.txt	305	25	0.000676261	TGTGCCAGCAGAACAGTTTCTGGAAACACCATATATTTT	EEEEEEEEEEEEEEEEEEEEEEEEEEEEEEEEEEEEEEE	TRBV12-3*00(512.7),TRBV12-4*00(510.8)		TRBJ1-3*00(206)		530|541|567|0|11||55.0;530|541|567|0|11||55.0		21|42|70|18|39||105.0												TGTGCCAGCAGAACAGTTTCTGGAAACACCATATATTTT	36								CASRTVSGNTIYF		:::::::::0:-6:11:::::18:-1:39:::	TLDC_1_	RNA
205	CLONES_TRBTLDC_1__4W_TCR-JV_cDNA_20_GAGCTGAA_merged_170000.txt	307	24	0.00064921	TGCAGCGTTGAAGAGGGGACTAGCGGGAGGCCCGAATCCCAAGAGACCCAGTACTTC	EEEEEEEEEEEEEEEEEEEEEEEEEEEEEEEEEEEEEEEEEEEEEEEEEEEEEEEEE	TRBV29-1*00(504)	TRBD2*00(75)	TRBJ2-5*00(208.9)		700|714|734|0|14||70.0	16|31|48|15|30||75.0	21|40|68|38|57||95.0												TGCAGCGTTGAAGAGGGGACTAGCGGGAGGCCCGAATCCCAAGAGACCCAGTACTTC	36								CSVEEGTSGRPESQETQYF		:::::::::0:0:14:15:0:-1:30:38:-1:57:::	TLDC_1_	RNA
206	CLONES_TRBTLDC_1__4W_TCR-JV_cDNA_20_GAGCTGAA_merged_170000.txt	308	24	0.00064921	TGCAGTGCAGAGGCCGGGACTAGCGGGGGGCTGGGTCATACGCAGTATTTT	ENNNNNNNNNNNNNNNNNNNNNNNNNNNNNNNNNNNNNNNNNNNNEEEEEE	TRBV20-1*00(460.5)	TRBD2*00(70)	TRBJ2-3*00(208)		759|767|793|0|8||40.0	14|28|48|13|27||70.0	27|41|69|37|51||70.0												TGCAGTGCAGAGGCCGGGACTAGCGGGGGGCTGGGTCATACGCAGTATTTT	36								CSAEAGTSGGLGHTQYF		:::::::::0:-6:8:13:2:-4:27:37:-7:51:::	TLDC_1_	RNA
207	CLONES_TRBTLDC_1__4W_TCR-JV_cDNA_20_GAGCTGAA_merged_170000.txt	309	24	0.00064921	TGTGCCACCAGCAGAGAATGGGGGGGGGCCTACAATGAGCAGTTCTTC	EEEEEEEEEEEEEEEEEEEEEEEEEEEEEEEEEEEEEEEEEEEEEEEE	TRBV15*00(397.6)	TRBD1*00(25)	TRBJ2-1*00(234.7)		552|569|589|0|17||85.0	18|23|36|19|24||25.0	22|42|70|28|48||100.0												TGTGCCACCAGCAGAGAATGGGGGGGGGCCTACAATGAGCAGTTCTTC	36								CATSREWGGAYNEQFF		:::::::::0:0:17:19:-6:-1:24:28:-2:48:::	TLDC_1_	RNA
208	CLONES_TRBTLDC_1__4W_TCR-JV_cDNA_20_GAGCTGAA_merged_170000.txt	310	24	0.00064921	TGTGCCAGCAGCTTATACCCCTCCCGGGAGGGCTACGAGCAGTACTTC	EEEEEEEEEEEEEEEEEEEEEEEEEEEEEEEEEEEEEEEEEEEEEEEE	TRBV7-3*00(447.2)	TRBD1*00(40),TRBD2*00(40)	TRBJ2-7*00(187)		540|555|577|0|15||75.0	8|16|36|21|29||40.0;0|8|48|18|26||40.0	23|39|67|32|48||80.0												TGTGCCAGCAGCTTATACCCCTCCCGGGAGGGCTACGAGCAGTACTTC	36								CASSLYPSREGYEQYF		:::::::::0:-2:15:21:4:-8:29:32:-3:48:::	TLDC_1_	RNA
209	CLONES_TRBTLDC_1__4W_TCR-JV_cDNA_20_GAGCTGAA_merged_170000.txt	311	24	0.00064921	TGTGCCAGCAGTTACAAGGTTCCCCCATTTGAGACCCAGTACTTC	EEEEEEEEEEEEEEEEEEEEEEEEEEEEEEEEEEEEEEEEEEEEE	TRBV6-5*00(520.5)	TRBD1*00(25)	TRBJ2-5*00(185.6)		519|534|556|0|15||75.0	1|6|36|21|26||25.0	25|40|68|30|45||75.0												TGTGCCAGCAGTTACAAGGTTCCCCCATTTGAGACCCAGTACTTC	36								CASSYKVPPFETQYF		:::::::::0:-2:15:21:11:-18:26:30:-5:45:::	TLDC_1_	RNA
210	CLONES_TRBTLDC_1__4W_TCR-JV_cDNA_20_GAGCTGAA_merged_170000.txt	314	24	0.00064921	TGTGCCAGCAGTTTAGTCGGGAGTTCGAATGAGCAGTTCTTC	EEEEEEEEEEEEEEEEEEEEEEEEEEEEEEEEEEEEEEEEEE	TRBV28*00(374)	TRBD2*00(30)	TRBJ2-1*00(213.7)		564|579|601|0|15||75.0	24|30|48|17|23||30.0	27|42|70|27|42||75.0												TGTGCCAGCAGTTTAGTCGGGAGTTCGAATGAGCAGTTCTTC	36								CASSLVGSSNEQFF		:::::::::0:-2:15:17:-8:-2:23:27:-7:42:::	TLDC_1_	RNA
211	CLONES_TRBTLDC_1__4W_TCR-JV_cDNA_20_GAGCTGAA_merged_170000.txt	316	24	0.00064921	TGTGCCAGCTACAAGCAGTCCGGCACTGAAGCTTTCTTT	EEEEEEEEEEEEEEEEEEEEEEEEEEEEEEEEEEEEEEE	TRBV27*00(566.6)	TRBD2*00(25)	TRBJ1-1*00(226.5)		556|565|593|0|9||45.0	10|15|48|16|21||25.0	24|40|68|23|39||80.0												TGTGCCAGCTACAAGCAGTCCGGCACTGAAGCTTTCTTT	36								CASYKQSGTEAFF		:::::::::0:-8:9:16:6:-17:21:23:-4:39:::	TLDC_1_	RNA
212	CLONES_TRBTLDC_1__4W_TCR-JV_cDNA_20_GAGCTGAA_merged_170000.txt	317	24	0.00064921	TGTGCCAGCAGCTTTCTTGGCTCCCAGGTTCGGTTCTTC	EEEEEEEEEEEEEEEEEEEEEEEEEEEEEEEEEEEEEEE	TRBV7-2*00(476.1)	TRBD2*00(25)	TRBJ2-1*00(172.3)		580|594|617|0|14||70.0	2|7|48|20|25||25.0	35|42|70|32|39||35.0												TGTGCCAGCAGCTTTCTTGGCTCCCAGGTTCGGTTCTTC	36								CASSFLGSQVRFF		:::::::::0:-3:14:20:14:-25:25:32:-15:39:::	TLDC_1_	RNA
213	CLONES_TRBTLDC_1__4W_TCR-JV_cDNA_20_GAGCTGAA_merged_170000.txt	318	24	0.00064921	TGTGCCAGCAGCTCCGGGGAGGGCCTGTGTTTCTTC	EEEEEEEEEEEEEEEEEEEEEEEEEEEEEEEEEEEE	TRBV5-6*00(595)	TRBD2*00(45)	TRBJ2-1*00(169.3)		550|563|586|0|13||65.0	25|34|48|16|25||45.0	36|42|70|30|36||30.0												TGTGCCAGCAGCTCCGGGGAGGGCCTGTGTTTCTTC	36								CASSSGEGLCFF		:::::::::0:-3:13:16:-9:2:25:30:-16:36:::	TLDC_1_	RNA
214	CLONES_TRBTLDC_1__4W_TCR-JV_cDNA_20_GAGCTGAA_merged_170000.txt	321	23	0.00062216	TGCAGCGTTGAAGGATTGTACTCGCGGGGGGGCCAGGAGACCCAGTACTTC	EEEEEEEEEEEEEEEEEEEEEEEEEEEEEEEEEEEEEEEEEEEEEEEEEEE	TRBV29-1*00(462.8)	TRBD2*00(33)	TRBJ2-5*00(185.1)		700|713|734|0|13||65.0	19|32|48|19|32|SA22CSA28G|33.0	21|40|68|32|51|SA24G|79.0												TGCAGCGTTGAAGGATTGTACTCGCGGGGGGGCCAGGAGACCCAGTACTTC	36								CSVEGLYSRGGQETQYF		:::::::::0:-1:13:19:-3:0:32:32:-1:51:::	TLDC_1_	RNA
215	CLONES_TRBTLDC_1__4W_TCR-JV_cDNA_20_GAGCTGAA_merged_170000.txt	323	23	0.00062216	TGTGCCAGCAGCTTAGGACGGCAAGGTGGCACTGAAGCTTTCTTT	EEEENNNNNNNNNNNNNNNNNNNNNNNNNNNNNNNNNNNNNNNNE	TRBV7-2*00(594.5)		TRBJ1-1*00(213.5)		580|596|617|0|16||80.0		24|40|68|29|45||80.0												TGTGCCAGCAGCTTAGGACGGCAAGGTGGCACTGAAGCTTTCTTT	36								CASSLGRQGGTEAFF		:::::::::0:-1:16:::::29:-4:45:::	TLDC_1_	RNA
216	CLONES_TRBTLDC_1__4W_TCR-JV_cDNA_20_GAGCTGAA_merged_170000.txt	324	23	0.00062216	TGTGCCAGCAGCTTAAAAATGGCCGAGAATCAGCCCCAGCATTTT	EEEEEEEEEEEEEEEEEEEEEEEEEEEEEEEEEEEEEEEEEEEEE	TRBV7-8*00(471.6)		TRBJ1-5*00(230)		567|582|604|0|15||75.0		24|42|70|27|45||90.0												TGTGCCAGCAGCTTAAAAATGGCCGAGAATCAGCCCCAGCATTTT	36								CASSLKMAENQPQHF		:::::::::0:-2:15:::::27:-4:45:::	TLDC_1_	RNA
217	CLONES_TRBTLDC_1__4W_TCR-JV_cDNA_20_GAGCTGAA_merged_170000.txt	325	23	0.00062216	TGCGCCAGCAGCCAAGCGGGGGGGCAAGCCGGGGAGCTGTTTTTT	EEEEEEEEEEEEEEEEEEEEEEEEEEEEEEEEEEEEEEEEEEEEE	TRBV4-3*00(439.5)	TRBD1*00(30),TRBD2*00(29)	TRBJ2-2*00(230.6)		537|553|574|0|16||80.0	18|24|36|19|25||30.0;24|33|48|16|25|SA28G|29.0	26|43|71|28|45||85.0												TGCGCCAGCAGCCAAGCGGGGGGGCAAGCCGGGGAGCTGTTTTTT	36								CASSQAGGQAGELFF		:::::::::0:-1:16:19:-6:0:25:28:-6:45:::	TLDC_1_	RNA
218	CLONES_TRBTLDC_1__4W_TCR-JV_cDNA_20_GAGCTGAA_merged_170000.txt	326	23	0.00062216	TGTGCCAGCAGTCCACTAGCTCCGCTGGGTGAGCAGTTCTTC	EEEEEEEEEEEEEEEEEEEEEEEEEEEEEEEEEEEEEEEEEE	TRBV27*00(519.4)	TRBD2*00(30)	TRBJ2-1*00(193.9)		556|568|593|0|12||60.0	19|25|48|14|20||30.0	29|42|70|29|42||65.0												TGTGCCAGCAGTCCACTAGCTCCGCTGGGTGAGCAGTTCTTC	36								CASSPLAPLGEQFF		:::::::::0:-5:12:14:-3:-7:20:29:-9:42:::	TLDC_1_	RNA
219	CLONES_TRBTLDC_1__4W_TCR-JV_cDNA_20_GAGCTGAA_merged_170000.txt	329	23	0.00062216	TGTGCCAGCAGTCCCGCTGGGGGAGAAAAACTGTTTTTT	EEEEEEEEEEEEEEEEEEEEEEEEEEEEEEEEEEEEEEE	TRBV27*00(561.7)	TRBD2*00(30)	TRBJ1-4*00(212.9)		556|568|593|0|12||60.0	4|10|48|12|18||30.0	28|43|71|24|39||75.0												TGTGCCAGCAGTCCCGCTGGGGGAGAAAAACTGTTTTTT	36								CASSPAGGEKLFF		:::::::::0:-5:12:12:12:-22:18:24:-8:39:::	TLDC_1_	RNA
220	CLONES_TRBTLDC_1__4W_TCR-JV_cDNA_20_GAGCTGAA_merged_170000.txt	331	23	0.00062216	TGTGCCAGCAGCTTGGGTGAAAGCATTCAGTACTTC	EEEEEEEEEEEEEEEEEEEEEEEEEEEEEEEEEEEE	TRBV5-6*00(330.4)		TRBJ2-4*00(205.2)		550|566|586|0|16||80.0		25|42|70|19|36|SA28G|69.0												TGTGCCAGCAGCTTGGGTGAAAGCATTCAGTACTTC	36								CASSLGESIQYF		:::::::::0:0:16:::::19:-5:36:::	TLDC_1_	RNA
221	CLONES_TRBTLDC_1__4W_TCR-JV_cDNA_20_GAGCTGAA_merged_170000.txt	332	23	0.00062216	TGTGCCAGCAGCTTAGGAACTCAGCCCCAGCATTTT	EEEEEEEEEEEEEEEEEEEEEEEEEEEEEEEEEEEE	TRBV7-9*00(481.7)		TRBJ1-5*00(220)		556|572|593|0|16||80.0		26|42|70|20|36||80.0												TGTGCCAGCAGCTTAGGAACTCAGCCCCAGCATTTT	36								CASSLGTQPQHF		:::::::::0:-1:16:::::20:-6:36:::	TLDC_1_	RNA
222	CLONES_TRBTLDC_1__4W_TCR-JV_cDNA_20_GAGCTGAA_merged_170000.txt	333	23	0.00062216	TGTGCCAGCAGCTTAAAGGCAGAGGGCTACACCTTC	EEEEEEEEEEEEEEEEEEEEEEEEEEEEEEEEEEEE	TRBV7-9*00(482.4)		TRBJ1-2*00(184.7)		556|571|593|0|15||75.0		28|40|68|24|36||60.0												TGTGCCAGCAGCTTAAAGGCAGAGGGCTACACCTTC	36								CASSLKAEGYTF		:::::::::0:-2:15:::::24:-8:36:::	TLDC_1_	RNA
223	CLONES_TRBTLDC_1__4W_TCR-JV_cDNA_20_GAGCTGAA_merged_170000.txt	339	22	0.000595109	TGTGCCAGCAGCTTAGTGCTAGCGGGGGCCACCTCGTCCGGGGAGCTGTTTTTT	EEEEEEEEEEENNNNNNNNNNNNNNNNNNNNNNNNNNNNNNEEEEEEEEEEEEE	TRBV7-6*00(556.9)	TRBD1*00(30)	TRBJ2-2*00(218.6)		576|597|613|0|21|SC592T|89.0	18|24|36|23|29||30.0	26|43|71|37|54||85.0												TGTGCCAGCAGCTTAGTGCTAGCGGGGGCCACCTCGTCCGGGGAGCTGTTTTTT	36								CASSLVLAGATSSGELFF		:::::::::0:4:21:23:-6:0:29:37:-6:54:::	TLDC_1_	RNA
224	CLONES_TRBTLDC_1__4W_TCR-JV_cDNA_20_GAGCTGAA_merged_170000.txt	341	22	0.000595109	TGTGCCAGTAGTCTCGAGGGACTAGGATATGGCAATGAGCAGTTCTTC	EEEEEEEEEEEEEEEEEEEEEEEEEEEEEEEEEEEEEEEEEEEEEEEE	TRBV19*00(605.9)	TRBD2*00(40)	TRBJ2-1*00(211.1)		559|571|596|0|12||60.0	16|24|48|17|25||40.0	26|42|70|32|48||80.0												TGTGCCAGTAGTCTCGAGGGACTAGGATATGGCAATGAGCAGTTCTTC	36								CASSLEGLGYGNEQFF		:::::::::0:-5:12:17:0:-8:25:32:-6:48:::	TLDC_1_	RNA
225	CLONES_TRBTLDC_1__4W_TCR-JV_cDNA_20_GAGCTGAA_merged_170000.txt	346	22	0.000595109	TGTGCCAGCAGCCCGCAGGGGGCCTCCTACGAGCAGTACTTC	EEEEEEEEEEEEEEEEEEEEEEEEEEEEEEEEEEEEEEEEEE	TRBV7-9*00(655.7)	TRBD1*00(40)	TRBJ2-7*00(210.5)		556|568|593|0|12||60.0	16|24|36|15|23||40.0	20|39|67|23|42||95.0												TGTGCCAGCAGCCCGCAGGGGGCCTCCTACGAGCAGTACTTC	36								CASSPQGASYEQYF		:::::::::0:-5:12:15:-4:0:23:23:0:42:::	TLDC_1_	RNA
226	CLONES_TRBTLDC_1__4W_TCR-JV_cDNA_20_GAGCTGAA_merged_170000.txt	347	22	0.000595109	TGTGCCAGCAGCGTTGACGGAGGCCTTGAGACCCAGTACTTC	EEENNNNNNNNNNNNNNNNNNNNNNNNNNNNNNNNNEEEEEE	TRBV3-1*00(812.4)	TRBD2*00(25)	TRBJ2-5*00(190.2)		543|555|580|0|12||60.0	26|31|48|18|23||25.0	25|40|68|27|42||75.0												TGTGCCAGCAGCGTTGACGGAGGCCTTGAGACCCAGTACTTC	36								CASSVDGGLETQYF		:::::::::0:-5:12:18:-10:-1:23:27:-5:42:::	TLDC_1_	RNA
227	CLONES_TRBTLDC_1__4W_TCR-JV_cDNA_20_GAGCTGAA_merged_170000.txt	348	22	0.000595109	TGTGCCAGCAGGGCGAGACAGGAGGGCTACGAGCAGTACTTC	EEEEEEEEEEEEEEEEEEEEEEEEEEEEEEEEEEEEEEEEEE	TRBV4-2*00(402)	TRBD1*00(30),TRBD2*00(30)	TRBJ2-7*00(197.9)		537|548|574|0|11||55.0	14|20|36|16|22||30.0;26|32|48|20|26||30.0	23|39|67|26|42||80.0												TGTGCCAGCAGGGCGAGACAGGAGGGCTACGAGCAGTACTTC	36								CASRARQEGYEQYF		:::::::::0:-6:11:16:-2:-4:22:26:-3:42:::	TLDC_1_	RNA
228	CLONES_TRBTLDC_1__4W_TCR-JV_cDNA_20_GAGCTGAA_merged_170000.txt	350	22	0.000595109	TGTGCCAGCAGCTACGACAGTCCCGGGACCCAGTACTTC	EEEEEEEEEEEEEEEEEEEEEEEEEEEEEEEEEEEEEEE	TRBV7-2*00(507.4)	TRBD2*00(40),TRBD1*00(35)	TRBJ2-5*00(203.5)		580|593|617|0|13||65.0	10|18|48|18|26||40.0;7|14|36|19|26||35.0	27|40|68|26|39||65.0												TGTGCCAGCAGCTACGACAGTCCCGGGACCCAGTACTTC	36								CASSYDSPGTQYF		:::::::::0:-4:13:18:6:-14:26:26:-7:39:::	TLDC_1_	RNA
229	CLONES_TRBTLDC_1__4W_TCR-JV_cDNA_20_GAGCTGAA_merged_170000.txt	354	21	0.000568059	TGTGCCAGCTCACCACCTAAGCGGGGAGGGGGTCAAGAGACCCAGTACTTC	EEEEENNNNNNNNNNNNNNNNNNNNNNNNNNNNNNNNEEEEEEEEEEEEEE	TRBV18*00(491.7)	TRBD2*00(35),TRBD1*00(30)	TRBJ2-5*00(226.1)		702|719|739|0|17||85.0	25|32|48|23|30||35.0;17|23|36|26|32||30.0	22|40|68|33|51||90.0												TGTGCCAGCTCACCACCTAAGCGGGGAGGGGGTCAAGAGACCCAGTACTTC	36								CASSPPKRGGGQETQYF		:::::::::0:0:17:23:-9:0:30:33:-2:51:::	TLDC_1_	RNA
230	CLONES_TRBTLDC_1__4W_TCR-JV_cDNA_20_GAGCTGAA_merged_170000.txt	355	21	0.000568059	TGCGCCAGCAGCTTGGAGCCCCTCGGACAGGGCAGAAACACCATATATTTT	EEEEEEEEEEENNNNNNNNNNNNNNNNNNNNNNNNEEEEEEEEEEEEEEEE	TRBV5-1*00(411.4)	TRBD1*00(40)	TRBJ1-3*00(225)		554|570|590|0|16||80.0	13|21|36|24|32||40.0	25|42|70|34|51||85.0												TGCGCCAGCAGCTTGGAGCCCCTCGGACAGGGCAGAAACACCATATATTTT	36								CASSLEPLGQGRNTIYF		:::::::::0:0:16:24:-1:-3:32:34:-5:51:::	TLDC_1_	RNA
231	CLONES_TRBTLDC_1__4W_TCR-JV_cDNA_20_GAGCTGAA_merged_170000.txt	356	21	0.000568059	TGTGCCAGCAGTCCTTCACCGGGACAGGCAGCGGAAAAACTGTTTTTT	EEEEEEEEEEEEEEEEEEEEEEEEEEEEEEEEEEEEEEEEEEEEEEEE	TRBV7-6*00(359.7),TRBV7-7*00(323.3)	TRBD1*00(50)	TRBJ1-4*00(210.6)		576|587|613|0|11||55.0;585|596|622|0|11||55.0	10|20|36|18|28||50.0	28|43|71|33|48||75.0												TGTGCCAGCAGTCCTTCACCGGGACAGGCAGCGGAAAAACTGTTTTTT	36								CASSPSPGQAAEKLFF		:::::::::0:-6:11:18:2:-4:28:33:-8:48:::	TLDC_1_	RNA
232	CLONES_TRBTLDC_1__4W_TCR-JV_cDNA_20_GAGCTGAA_merged_170000.txt	357	21	0.000568059	TGTGCCAGCAGTCCCGAAAGCGGGATGGGCCAAGAGACCCAGTACTTC	EENNNNNNNNNNNNNNNNNNNNNNNNNNNNNNNNNNNNNNNNNNNNEE	TRBV28*00(641.4)	TRBD2*00(35)	TRBJ2-5*00(235)		564|576|601|0|12||60.0	22|29|48|18|25||35.0	21|40|68|29|48||95.0												TGTGCCAGCAGTCCCGAAAGCGGGATGGGCCAAGAGACCCAGTACTTC	36								CASSPESGMGQETQYF		:::::::::0:-5:12:18:-6:-3:25:29:-1:48:::	TLDC_1_	RNA
233	CLONES_TRBTLDC_1__4W_TCR-JV_cDNA_20_GAGCTGAA_merged_170000.txt	358	21	0.000568059	TGCAGCGTTGAACTGTCCCGGGACGGTAGAAGATACGAGCAGTACTTC	EEEEEEEEEEEEEEEEEEEEEEEEEEEEEEEEEEEEEEEEEEEEEEEE	TRBV29-1*00(431.2)	TRBD1*00(60)	TRBJ2-7*00(223)		700|712|734|0|12||60.0	5|17|36|12|24||60.0	24|39|67|33|48||75.0												TGCAGCGTTGAACTGTCCCGGGACGGTAGAAGATACGAGCAGTACTTC	36								CSVELSRDGRRYEQYF		:::::::::0:-2:12:12:7:-7:24:33:-4:48:::	TLDC_1_	RNA
234	CLONES_TRBTLDC_1__4W_TCR-JV_cDNA_20_GAGCTGAA_merged_170000.txt	360	21	0.000568059	TGTGCCACCTCGTACCGGGACAAGAGCAATCAGCCCCAGCATTTT	NNNNNNNNNNNNNNNNNNNNNNNNNNNNNNEEEEEEEEEEEEEEE	TRBV19*00(481)	TRBD1*00(40),TRBD2*00(35)	TRBJ1-5*00(231.5)		559|566|596|0|7||35.0	10|18|36|14|22||40.0;14|21|48|14|21||35.0	21|42|70|24|45||105.0												TGTGCCACCTCGTACCGGGACAAGAGCAATCAGCCCCAGCATTTT	36								CATSYRDKSNQPQHF		:::::::::0:-10:7:14:2:-6:22:24:-1:45:::	TLDC_1_	RNA
235	CLONES_TRBTLDC_1__4W_TCR-JV_cDNA_20_GAGCTGAA_merged_170000.txt	361	21	0.000568059	TGTGCCAGCAGCGTAGAGGGGGGTATGGGAAACATTCAGTACTTC	EEEEEEEEEEEEEEEEEEEEEEEEEEEEEEEEEEEEEEEEEEEEE	TRBV9*00(451.3)	TRBD1*00(30)	TRBJ2-4*00(216.7)		559|575|595|0|16||80.0	17|23|36|16|22||30.0	26|42|70|29|45||80.0												TGTGCCAGCAGCGTAGAGGGGGGTATGGGAAACATTCAGTACTTC	36								CASSVEGGMGNIQYF		:::::::::0:0:16:16:-5:-1:22:29:-6:45:::	TLDC_1_	RNA
236	CLONES_TRBTLDC_1__4W_TCR-JV_cDNA_20_GAGCTGAA_merged_170000.txt	362	21	0.000568059	TGTGCCAGCAGCGCCCAACTTCCTCCTAGGGGGGAGCAGTTCTTC	EEEEEEEENNNNNNNNNNNNNNNNNNNNNNNNNNNNNNNNNNNNE	TRBV7-3*00(493.4)	TRBD1*00(30)	TRBJ2-1*00(188.7)		540|552|577|0|12||60.0	17|23|36|27|33||30.0	30|42|70|33|45||60.0												TGTGCCAGCAGCGCCCAACTTCCTCCTAGGGGGGAGCAGTTCTTC	36								CASSAQLPPRGEQFF		:::::::::0:-5:12:27:-5:-1:33:33:-10:45:::	TLDC_1_	RNA
237	CLONES_TRBTLDC_1__4W_TCR-JV_cDNA_20_GAGCTGAA_merged_170000.txt	363	21	0.000568059	TGTGCCAGCCCGGCCCCTGGGGGTTCCGATGAGCAGTTCTTC	EEEEEEEEEEEEEEEEEEEEEEEEEEEEEEEEEEEEEEEEEE	TRBV5-4*00(400.3)	TRBD1*00(30)	TRBJ2-1*00(191.2)		549|558|585|0|9||45.0	2|8|36|13|19||30.0	28|42|70|28|42||70.0												TGTGCCAGCCCGGCCCCTGGGGGTTCCGATGAGCAGTTCTTC	36								CASPAPGGSDEQFF		:::::::::0:-7:9:13:10:-16:19:28:-8:42:::	TLDC_1_	RNA
238	CLONES_TRBTLDC_1__4W_TCR-JV_cDNA_20_GAGCTGAA_merged_170000.txt	364	21	0.000568059	TGTGCCAGCAGTTTATTGGCTACCACAGATACGCAGTATTTT	EEEEEEEEEEEEEEEEEEEEEEEEEEEEEEEEEEEEEEEEEE	TRBV12-3*00(468.3),TRBV12-4*00(468.3)		TRBJ2-3*00(239.5)		530|545|567|0|15||75.0;530|545|567|0|15||75.0		17|41|69|18|42|SG21C|104.0												TGTGCCAGCAGTTTATTGGCTACCACAGATACGCAGTATTTT	36								CASSLLATTDTQYF		:::::::::0:-2:15:::::18:3:42:::	TLDC_1_	RNA
239	CLONES_TRBTLDC_1__4W_TCR-JV_cDNA_20_GAGCTGAA_merged_170000.txt	365	21	0.000568059	TGTGCCAGCAGCGGACAGGGAGATGAAAAACTGTTTTTT	EEEEEEEEEEEEEEEEEEEEEEEEEEEEEEEEEEEEEEE	TRBV27*00(446.4)	TRBD1*00(40)	TRBJ1-4*00(224.2)		556|567|593|0|11||55.0	13|21|36|12|20||40.0	26|43|71|22|39||85.0												TGTGCCAGCAGCGGACAGGGAGATGAAAAACTGTTTTTT	36								CASSGQGDEKLFF		:::::::::0:-6:11:12:-1:-3:20:22:-6:39:::	TLDC_1_	RNA
240	CLONES_TRBTLDC_1__4W_TCR-JV_cDNA_20_GAGCTGAA_merged_170000.txt	366	21	0.000568059	TGCAGCGTTGAAGTGAGGAGATTGGAGACCCAGTACTTC	EEEEEEEEEEEEEEEEEEEEEEEEEEEEEEEEEEEEEEE	TRBV29-1*00(378.7)		TRBJ2-5*00(214.2)		700|713|734|0|13||65.0		25|40|68|24|39||75.0												TGCAGCGTTGAAGTGAGGAGATTGGAGACCCAGTACTTC	36								CSVEVRRLETQYF		:::::::::0:-1:13:::::24:-5:39:::	TLDC_1_	RNA
241	CLONES_TRBTLDC_1__4W_TCR-JV_cDNA_20_GAGCTGAA_merged_170000.txt	371	20	0.000541008	TGTGCCTGGGTTCGTAGCGGGAGTTTCACTAGCACAGATACGCAGTATTTT	EEEEEENNNNNNNNNNNNNNNNNNNNNNNNEEEEEEEEEEEEEEEEEEEEE	TRBV30*00(453.2)	TRBD2*00(45)	TRBJ2-3*00(255)		787|796|821|0|9||45.0	21|30|48|14|23||45.0	18|41|69|28|51||115.0												TGTGCCTGGGTTCGTAGCGGGAGTTTCACTAGCACAGATACGCAGTATTTT	36								CAWVRSGSFTSTDTQYF		:::::::::0:-5:9:14:-5:-2:23:28:2:51:::	TLDC_1_	RNA
242	CLONES_TRBTLDC_1__4W_TCR-JV_cDNA_20_GAGCTGAA_merged_170000.txt	372	20	0.000541008	TGTGCCAGCAGCTTCGCGGGATCGGAGTCTGGGGCCAACGTCCTGACTTTC	EEEEEEEEEEEEEEEENNNNNNNNNNNNNNNNNNNNNNNEEEEEEEEEEEE	TRBV7-9*00(412.2)		TRBJ2-6*00(259.2)		556|574|593|0|18|SA570C|74.0		21|45|73|27|51||120.0												TGTGCCAGCAGCTTCGCGGGATCGGAGTCTGGGGCCAACGTCCTGACTTTC	36								CASSFAGSESGANVLTF		:::::::::0:1:18:::::27:-1:51:::	TLDC_1_	RNA
243	CLONES_TRBTLDC_1__4W_TCR-JV_cDNA_20_GAGCTGAA_merged_170000.txt	377	20	0.000541008	TGTGCCAGCTCACCATCAGATGATAGCACCGGGGAGCTGTTTTTT	NNNNNNNNNNNNNNNNNNNNNNNNNNNNNNNNNNEEEEEEEEEEE	TRBV18*00(570.4)		TRBJ2-2*00(231.1)		702|717|739|0|15||75.0		24|43|71|26|45||95.0												TGTGCCAGCTCACCATCAGATGATAGCACCGGGGAGCTGTTTTTT	36								CASSPSDDSTGELFF		:::::::::0:-2:15:::::26:-4:45:::	TLDC_1_	RNA
244	CLONES_TRBTLDC_1__4W_TCR-JV_cDNA_20_GAGCTGAA_merged_170000.txt	378	20	0.000541008	TGTGCCAGCACCACAGGGGGCTCGGGCAATCAGCCCCAGCATTTT	EEEEEEEEEEEEEEEEEEEEEEEEEEEEEEEEEEEEEEEEEEEEE	TRBV6-6*00(493.4)	TRBD1*00(45)	TRBJ1-5*00(238.6)		516|526|553|0|10||50.0	15|24|36|12|21||45.0	22|42|70|25|45||100.0												TGTGCCAGCACCACAGGGGGCTCGGGCAATCAGCCCCAGCATTTT	36								CASTTGGSGNQPQHF		:::::::::0:-7:10:12:-3:0:21:25:-2:45:::	TLDC_1_	RNA
245	CLONES_TRBTLDC_1__4W_TCR-JV_cDNA_20_GAGCTGAA_merged_170000.txt	379	20	0.000541008	TGTGCCAGCAGCTTGGGGACAGGTGATGATCAGCCCCAGCATTTT	EEEEEEEEEEEEEEEEEEEEEEEEEEEEEEEEEEEEEEEEEEEEE	TRBV7-8*00(428.7)	TRBD1*00(40)	TRBJ1-5*00(225)		567|581|604|0|14||70.0	12|20|36|15|23||40.0	25|42|70|28|45||85.0												TGTGCCAGCAGCTTGGGGACAGGTGATGATCAGCCCCAGCATTTT	36								CASSLGTGDDQPQHF		:::::::::0:-3:14:15:0:-4:23:28:-5:45:::	TLDC_1_	RNA
246	CLONES_TRBTLDC_1__4W_TCR-JV_cDNA_20_GAGCTGAA_merged_170000.txt	381	20	0.000541008	TGTGCCAGTAGTCGATCCCTAGGAAGGGAGACCCAGTACTTC	EEEEEEEEEEEEEEEEEEEEEEEEEEEEEEEEEEEEEEEEEE	TRBV19*00(624.9)		TRBJ2-5*00(154.5)		559|571|596|0|12||60.0		25|40|68|27|42||75.0												TGTGCCAGTAGTCGATCCCTAGGAAGGGAGACCCAGTACTTC	36								CASSRSLGRETQYF		:::::::::0:-5:12:::::27:-5:42:::	TLDC_1_	RNA
247	CLONES_TRBTLDC_1__4W_TCR-JV_cDNA_20_GAGCTGAA_merged_170000.txt	382	20	0.000541008	TGTGCCAGCAGTTCCCTGGCTAGTGGCTACGAGCAGTACTTC	EEEEEEEEEEEEEEEEEEEEEEEEEEEEEEEEEEEEEEEEEE	TRBV28*00(337.3)	TRBD2*00(30)	TRBJ2-7*00(212.3)		564|577|601|0|13||65.0	7|13|48|18|24||30.0	23|39|67|26|42||80.0												TGTGCCAGCAGTTCCCTGGCTAGTGGCTACGAGCAGTACTTC	36								CASSSLASGYEQYF		:::::::::0:-4:13:18:9:-19:24:26:-3:42:::	TLDC_1_	RNA
248	CLONES_TRBTLDC_1__4W_TCR-JV_cDNA_20_GAGCTGAA_merged_170000.txt	383	20	0.000541008	TGTGCCAGCAGTGCACTGCTCCGGGGCGAGACCCAGTACTTC	EEEEEEEEEEEEEEEEEEEEEEEEEEEEEEEEEEEEEEEEEE	TRBV6-2*00(539.2),TRBV6-3*00(539.2)	TRBD1*00(25),TRBD2*00(25)	TRBJ2-5*00(208.7)		516|528|553|0|12||60.0;516|528|553|0|12||60.0	10|15|36|20|25||25.0;14|19|48|20|25||25.0	25|40|68|27|42||75.0												TGTGCCAGCAGTGCACTGCTCCGGGGCGAGACCCAGTACTTC	36								CASSALLRGETQYF		:::::::::0:-5:12:20:2:-9:25:27:-5:42:::	TLDC_1_	RNA
249	CLONES_TRBTLDC_1__4W_TCR-JV_cDNA_20_GAGCTGAA_merged_170000.txt	384	20	0.000541008	TGTGCCAGCAGCTTAGAAGGGATGGGAAACACCATATATTTT	EEEEEEEEEEEEEEEEEEEEEEEEEEEEEEEEEEEEEEEEEE	TRBV7-6*00(335.5)		TRBJ1-3*00(226.8)		576|592|613|0|16||80.0		24|42|70|24|42||90.0												TGTGCCAGCAGCTTAGAAGGGATGGGAAACACCATATATTTT	36								CASSLEGMGNTIYF		:::::::::0:-1:16:::::24:-4:42:::	TLDC_1_	RNA
250	CLONES_TRBTLDC_1__4W_TCR-JV_cDNA_20_GAGCTGAA_merged_170000.txt	385	20	0.000541008	TGTGCCAGCAGCGGACAGGGGCGCACCGGGGAGCTGTTTTTT	EEEEEEEEEEEEEEEEEEEEEEEEEEEEEEEEEEEEEEEEEE	TRBV5-6*00(454.1)	TRBD1*00(45)	TRBJ2-2*00(235)		550|562|586|0|12||60.0	13|22|36|12|21||45.0	24|43|71|23|42||95.0												TGTGCCAGCAGCGGACAGGGGCGCACCGGGGAGCTGTTTTTT	36								CASSGQGRTGELFF		:::::::::0:-4:12:12:-1:-2:21:23:-4:42:::	TLDC_1_	RNA
251	CLONES_TRBTLDC_1__4W_TCR-JV_cDNA_20_GAGCTGAA_merged_170000.txt	386	20	0.000541008	TGCGCCAGCAGCTTCGGGACAGGGGATTCACCCCTCCACTTT	EEEEEEEEEEEEEEEEEEEEEEEEEEEEEEEEEEEEEEEEEE	TRBV5-1*00(482.9)	TRBD1*00(55)	TRBJ1-6*00(215.2)		554|568|590|0|14||70.0	11|22|36|14|25||55.0	28|45|73|25|42||85.0												TGCGCCAGCAGCTTCGGGACAGGGGATTCACCCCTCCACTTT	36								CASSFGTGDSPLHF		:::::::::0:-2:14:14:1:-2:25:25:-8:42:::	TLDC_1_	RNA
252	CLONES_TRBTLDC_1__4W_TCR-JV_cDNA_20_GAGCTGAA_merged_170000.txt	387	20	0.000541008	TGCGCCAGCAGACAAAGACAAGAAGCCTACGAGCAGTACTTC	EENNNNNNNNNNNNNNNNNNNNNNNNNNNNNNNNEEEEEEEE	TRBV4-1*00(408.1)		TRBJ2-7*00(216.5)		537|552|574|0|15|SC548A|59.0		22|39|67|25|42||85.0												TGCGCCAGCAGACAAAGACAAGAAGCCTACGAGCAGTACTTC	36								CASRQRQEAYEQYF		:::::::::0:-2:15:::::25:-2:42:::	TLDC_1_	RNA
253	CLONES_TRBTLDC_1__4W_TCR-JV_cDNA_20_GAGCTGAA_merged_170000.txt	388	20	0.000541008	TGCAGCGTTCAGGGGCAGGGGAACACCGGGGAGCTGTTTTTT	EEEEEEEEEEEEEEEEEEEEEEEEEEEEEEEEEEEEEEEEEE	TRBV29-1*00(411.1)	TRBD1*00(30)	TRBJ2-2*00(245.3)		700|709|734|0|9||45.0	16|22|36|9|15||30.0	21|43|71|20|42||110.0												TGCAGCGTTCAGGGGCAGGGGAACACCGGGGAGCTGTTTTTT	36								CSVQGQGNTGELFF		:::::::::0:-5:9:9:-4:-2:15:20:-1:42:::	TLDC_1_	RNA
254	CLONES_TRBTLDC_1__4W_TCR-JV_cDNA_20_GAGCTGAA_merged_170000.txt	391	20	0.000541008	TGTGCCAGCAGTGGGCAGCGCAATCAGCCCCAGCATTTT	NNNNNNNNNNNNNNNNNNNNNNNNNNNNEEEEEEEEEEE	TRBV27*00(370.7)		TRBJ1-5*00(230.5)		556|568|593|0|12||60.0		22|42|70|19|39||100.0												TGTGCCAGCAGTGGGCAGCGCAATCAGCCCCAGCATTTT	36								CASSGQRNQPQHF		:::::::::0:-5:12:::::19:-2:39:::	TLDC_1_	RNA
255	CLONES_TRBTLDC_1__4W_TCR-JV_cDNA_20_GAGCTGAA_merged_170000.txt	392	20	0.000541008	TGTGCCAGCAGCTTTTCGGGTGGCTACGAGCAGTACTTC	EEEEEEEEEEEEEEEEEEEEEEEEEEEEEEEEEEEEEEE	TRBV7-2*00(700.4)		TRBJ2-7*00(198.5)		580|594|617|0|14||70.0		23|39|67|23|39||80.0												TGTGCCAGCAGCTTTTCGGGTGGCTACGAGCAGTACTTC	36								CASSFSGGYEQYF		:::::::::0:-3:14:::::23:-3:39:::	TLDC_1_	RNA
256	CLONES_TRBTLDC_1__4W_TCR-JV_cDNA_20_GAGCTGAA_merged_170000.txt	393	20	0.000541008	TGTGCCAGCAGCTTAGAATCTCGGGAGACCCAGTACTTC	EEEEEEENNNNNNNNNNNNNNNNNEEEEEEEEEEEEEEE	TRBV7-9*00(554.8)		TRBJ2-5*00(215)		556|572|593|0|16||80.0		25|40|68|24|39||75.0												TGTGCCAGCAGCTTAGAATCTCGGGAGACCCAGTACTTC	36								CASSLESRETQYF		:::::::::0:-1:16:::::24:-5:39:::	TLDC_1_	RNA
257	CLONES_TRBTLDC_1__4W_TCR-JV_cDNA_20_GAGCTGAA_merged_170000.txt	394	20	0.000541008	TGTGCCAGCAGCGTAGTTTGGGGAGGGGAGCTGTTTTTT	EEEEEEEEEEEEEEEEEEEEEEEEEEEEEEEEEEEEEEE	TRBV9*00(340)		TRBJ2-2*00(214.2)		559|575|595|0|16||80.0		28|43|71|24|39||75.0												TGTGCCAGCAGCGTAGTTTGGGGAGGGGAGCTGTTTTTT	36								CASSVVWGGELFF		:::::::::0:0:16:::::24:-8:39:::	TLDC_1_	RNA
258	CLONES_TRBTLDC_1__4W_TCR-JV_cDNA_20_GAGCTGAA_merged_170000.txt	395	20	0.000541008	TGCGCCAGCAGCTTGGAGGGGGATCAGCCCCAGCATTTT	EEEEEEEEEEEEEEEEEEEEEEEEEEEEEEEEEEEEEEE	TRBV5-1*00(487.5)	TRBD1*00(30)	TRBJ1-5*00(221.8)		554|570|590|0|16||80.0	17|23|36|16|22||30.0	25|42|70|22|39||85.0												TGCGCCAGCAGCTTGGAGGGGGATCAGCCCCAGCATTTT	36								CASSLEGDQPQHF		:::::::::0:0:16:16:-5:-1:22:22:-5:39:::	TLDC_1_	RNA
259	CLONES_TRBTLDC_1__4W_TCR-JV_cDNA_20_GAGCTGAA_merged_170000.txt	396	20	0.000541008	TGTGCCAGCAGCTTGGGGGGCAATGAGCAGTTCTTC	EEEEEEEEEEEEEEEEEEEEEEEEEEEEEEEEEEEE	TRBV5-5*00(615.3)		TRBJ2-1*00(182.1)		549|565|585|0|16||80.0		26|42|70|20|36||80.0												TGTGCCAGCAGCTTGGGGGGCAATGAGCAGTTCTTC	36								CASSLGGNEQFF		:::::::::0:0:16:::::20:-6:36:::	TLDC_1_	RNA
260	CLONES_TRBTLDC_1__4W_TCR-JV_cDNA_20_GAGCTGAA_merged_170000.txt	397	20	0.000541008	TGCAGCGTTGAGGGGACAGGGATCGAGCAGTACTTC	EEEEEEEEEEEEEEEEEEEEEEEEEEEEEEEEEEEE	TRBV29-1*00(495.7)	TRBD1*00(45)	TRBJ2-7*00(172.9)		700|711|734|0|11||55.0	12|21|36|12|21||45.0	26|39|67|23|36||65.0												TGCAGCGTTGAGGGGACAGGGATCGAGCAGTACTTC	36								CSVEGTGIEQYF		:::::::::0:-3:11:12:0:-3:21:23:-6:36:::	TLDC_1_	RNA
261	CLONES_TRBTLDC_1__4W_TCR-JV_cDNA_20_GAGCTGAA_merged_170000.txt	401	19	0.000513958	TGTGCCAGCAGTCTCTATGGGCCTATAGAACGGGGTTACCATGTCCTGGACGTCCTGACTTTC	EEEEEEENNNNNNNNNNNNNNNNNNNNNNNNNNNNNNNNNNNNNNNNNNNNNNNNNNNNEEEE	TRBV27*00(569.6)	TRBD1*00(25),TRBD2*00(25)	TRBJ2-6*00(209.1)		556|568|593|0|12||60.0	6|11|36|41|46||25.0;29|34|48|18|23||25.0	31|45|73|49|63||70.0												TGTGCCAGCAGTCTCTATGGGCCTATAGAACGGGGTTACCATGTCCTGGACGTCCTGACTTTC	36								CASSLYGPIERGYHVLDVLTF		:::::::::0:-5:12:41:6:-13:46:49:-11:63:::	TLDC_1_	RNA
262	CLONES_TRBTLDC_1__4W_TCR-JV_cDNA_20_GAGCTGAA_merged_170000.txt	403	19	0.000513958	TGCAGTGCTAGAGATCCGAGACAGGGTAATTCAGGCAATCAGCCCCAGCATTTT	EEEEEEEEEEEEEEEEENNNNNNNNNNNNNNNEEEEEEEEEEEEEEEEEEEEEE	TRBV20-1*00(583)	TRBD1*00(35)	TRBJ1-5*00(230.5)		759|775|793|0|16||80.0	14|21|36|19|26||35.0	22|42|70|34|54||100.0												TGCAGTGCTAGAGATCCGAGACAGGGTAATTCAGGCAATCAGCCCCAGCATTTT	36								CSARDPRQGNSGNQPQHF		:::::::::0:2:16:19:-2:-3:26:34:-2:54:::	TLDC_1_	RNA
263	CLONES_TRBTLDC_1__4W_TCR-JV_cDNA_20_GAGCTGAA_merged_170000.txt	405	19	0.000513958	TGTGCCAGCAGCTTAGAGGTCGCTCCTCCTTACTCAGATACGCAGTATTTT	EEEEEEEEEEEEEEEEEEEEEEEEEEEEEEEEEEEEEEEEEEEEEEEEEEE	TRBV7-2*00(539.9)	TRBD2*00(25)	TRBJ2-3*00(193.8)		580|596|617|0|16||80.0	1|6|48|24|29||25.0	24|41|69|34|51||85.0												TGTGCCAGCAGCTTAGAGGTCGCTCCTCCTTACTCAGATACGCAGTATTTT	36								CASSLEVAPPYSDTQYF		:::::::::0:-1:16:24:15:-26:29:34:-4:51:::	TLDC_1_	RNA
264	CLONES_TRBTLDC_1__4W_TCR-JV_cDNA_20_GAGCTGAA_merged_170000.txt	406	19	0.000513958	TGTGCCAGCAGCTTAAGGGGGGCCTTGGAGACCGGGGAGCTGTTTTTT	EEENNNNNNNNNNNNNNNNNNNNNNNNNEEEEEEEEEEEEEEEEEEEE	TRBV7-6*00(309.6),TRBV7-7*00(275.9)	TRBD1*00(30)	TRBJ2-2*00(229.1)		576|591|613|0|15||75.0;585|600|622|0|15||75.0	17|23|36|15|21||30.0	25|43|71|30|48||90.0												TGTGCCAGCAGCTTAAGGGGGGCCTTGGAGACCGGGGAGCTGTTTTTT	36								CASSLRGALETGELFF		:::::::::0:-2:15:15:-5:-1:21:30:-5:48:::	TLDC_1_	RNA
265	CLONES_TRBTLDC_1__4W_TCR-JV_cDNA_20_GAGCTGAA_merged_170000.txt	408	19	0.000513958	TGTGCCAGCTCACCATTCGGGACAGGGAACACTGAAGCTTTCTTT	EEEEEEEEEEEEEEEEEEEEEEEEEEEEEEEEEEEEEEEEEEEEE	TRBV18*00(426.3)	TRBD1*00(45)	TRBJ1-1*00(233.3)		702|717|739|0|15||75.0	11|20|36|17|26||45.0	21|40|68|26|45||95.0												TGTGCCAGCTCACCATTCGGGACAGGGAACACTGAAGCTTTCTTT	36								CASSPFGTGNTEAFF		:::::::::0:-2:15:17:1:-4:26:26:-1:45:::	TLDC_1_	RNA
266	CLONES_TRBTLDC_1__4W_TCR-JV_cDNA_20_GAGCTGAA_merged_170000.txt	411	19	0.000513958	TGCGCCAGCAGCTTGGATGGCGTAAATGAAAAACTGTTTTTT	EEEEEEEEEEEEEEEEEEEEEEEEEEEEEEEEEEEEEEEEEE	TRBV5-1*00(524.4)		TRBJ1-4*00(199.4)		554|570|590|0|16||80.0		25|43|71|24|42||90.0												TGCGCCAGCAGCTTGGATGGCGTAAATGAAAAACTGTTTTTT	36								CASSLDGVNEKLFF		:::::::::0:0:16:::::24:-5:42:::	TLDC_1_	RNA
267	CLONES_TRBTLDC_1__4W_TCR-JV_cDNA_20_GAGCTGAA_merged_170000.txt	412	19	0.000513958	TGCGCCAGCAGCCAAGAGGACAGGGGGAGTGGCTACACCTTC	EEEEEEEEEEEEEEEEEEEEEEEEEEEEEEEEEEEEEEEEEE	TRBV4-3*00(492.8),TRBV4-2*00(466.1)	TRBD1*00(50)	TRBJ1-2*00(186.7)		537|554|574|0|17||85.0;537|554|574|0|17|ST539C|69.0	13|23|36|17|27||50.0	27|40|68|29|42||65.0												TGCGCCAGCAGCCAAGAGGACAGGGGGAGTGGCTACACCTTC	36								CASSQEDRGSGYTF		:::::::::0:0:17:17:-1:-1:27:29:-7:42:::	TLDC_1_	RNA
269	CLONES_TRBTLDC_1__4W_TCR-JV_cDNA_20_GAGCTGAA_merged_170000.txt	415	19	0.000513958	TGTGCCAGCAGCTCCGGACTTAACACTGAAGCTTTCTTT	EEEEEEEEEEEEEEEEEEEEEEEEEEEEEEEEEEEEEEE	TRBV7-2*00(544.3)	TRBD2*00(25)	TRBJ1-1*00(219.9)		580|593|617|0|13||65.0	17|22|48|15|20||25.0	22|40|68|21|39||90.0												TGTGCCAGCAGCTCCGGACTTAACACTGAAGCTTTCTTT	36								CASSSGLNTEAFF		:::::::::0:-4:13:15:-1:-10:20:21:-2:39:::	TLDC_1_	RNA
270	CLONES_TRBTLDC_1__4W_TCR-JV_cDNA_20_GAGCTGAA_merged_170000.txt	416	19	0.000513958	TGTGCCAGCAGCCCGTGGAACCGGGAGACCCAGTACTTC	EEEEEEEEEEEEEEEEEEEEEEEEEEEEEEEEEEEEEEE	TRBV7-9*00(307.1)		TRBJ2-5*00(215)		556|568|593|0|12||60.0		25|40|68|24|39||75.0												TGTGCCAGCAGCCCGTGGAACCGGGAGACCCAGTACTTC	36								CASSPWNRETQYF		:::::::::0:-5:12:::::24:-5:39:::	TLDC_1_	RNA
272	CLONES_TRBTLDC_1__4W_TCR-JV_cDNA_20_GAGCTGAA_merged_170000.txt	418	19	0.000513958	TGCAGCGTGCTACCGGACGGGGGAGAGCCCCAGCATTTT	EEEEEEEEEEEEEEEEEEEEEEEEEEEEEEEEEEEEEEE	TRBV29-1*00(417.3)	TRBD1*00(29),TRBD2*00(25)	TRBJ1-5*00(208.4)		700|708|734|0|8||40.0	13|22|36|14|23|SA17G|29.0;25|30|48|20|25||25.0	28|42|70|25|39||70.0												TGCAGCGTGCTACCGGACGGGGGAGAGCCCCAGCATTTT	36								CSVLPDGGEPQHF		:::::::::0:-6:8:14:-1:-2:23:25:-8:39:::	TLDC_1_	RNA
273	CLONES_TRBTLDC_1__4W_TCR-JV_cDNA_20_GAGCTGAA_merged_170000.txt	420	19	0.000513958	TGTGCCAGCAGCTTAGGCGAGGCTGAAGCTTTCTTT	EEEEEEEEEEEEEEEEEEEEEEEEEEEEEEEEEEEE	TRBV5-6*00(573.8)		TRBJ1-1*00(191.7)		550|564|586|0|14||70.0		26|40|68|22|36||70.0												TGTGCCAGCAGCTTAGGCGAGGCTGAAGCTTTCTTT	36								CASSLGEAEAFF		:::::::::0:-2:14:::::22:-6:36:::	TLDC_1_	RNA
274	CLONES_TRBTLDC_1__4W_TCR-JV_cDNA_20_GAGCTGAA_merged_170000.txt	421	19	0.000513958	TGTGCCAGCAGCTGGGCCTCCTACGAGCAGTACTTC	EEEEEEEEEEEEEEEEEEEEEEEEEEEEEEEEEEEE	TRBV5-5*00(590.9)		TRBJ2-7*00(222.3)		549|567|585|0|18|ST562G|74.0		20|39|67|17|36||95.0												TGTGCCAGCAGCTGGGCCTCCTACGAGCAGTACTTC	36								CASSWASYEQYF		:::::::::0:2:18:::::17:0:36:::	TLDC_1_	RNA
275	CLONES_TRBTLDC_1__4W_TCR-JV_cDNA_20_GAGCTGAA_merged_170000.txt	422	19	0.000513958	TGCAGCGTTGATTGGGGCGGCAATGAGCAGTTCTTC	EEEEEEEEEENNNNNNNNNNNNNNNNNNNNNEEEEE	TRBV29-1*00(607.8)	TRBD1*00(30)	TRBJ2-1*00(210.8)		700|711|734|0|11||55.0	19|25|36|13|19||30.0	26|42|70|20|36||80.0												TGCAGCGTTGATTGGGGCGGCAATGAGCAGTTCTTC	36								CSVDWGGNEQFF		:::::::::0:-3:11:13:-7:1:19:20:-6:36:::	TLDC_1_	RNA
276	CLONES_TRBTLDC_1__4W_TCR-JV_cDNA_20_GAGCTGAA_merged_170000.txt	423	19	0.000513958	TGTGCCAGCAGTTACTTTTGGGGGCAGTTCTTC	EEEEEEEEEEEEEEEEEEEEEEEEEEEEEEEEE	TRBV6-2*00(509.1),TRBV6-3*00(509.1)		TRBJ2-1*00(179.4)		516|532|553|0|16||80.0;516|532|553|0|16||80.0		32|42|70|23|33||50.0												TGTGCCAGCAGTTACTTTTGGGGGCAGTTCTTC	36								CASSYFWGQFF		:::::::::0:-1:16:::::23:-12:33:::	TLDC_1_	RNA
277	CLONES_TRBTLDC_1__4W_TCR-JV_cDNA_20_GAGCTGAA_merged_170000.txt	427	18	0.000486908	TGTGCCAGCAGCTTATTTGGCAGGAATGAATACTCTGGGGCCAACGTCCTGACTTTC	EEEEEEENNNNNNNNNNNNNNNNNNNNNNNNEEEEEEEEEEEEEEEEEEEEEEEEEE	TRBV7-9*00(418.1)		TRBJ2-6*00(245)		556|571|593|0|15||75.0		20|45|73|32|57||125.0												TGTGCCAGCAGCTTATTTGGCAGGAATGAATACTCTGGGGCCAACGTCCTGACTTTC	36								CASSLFGRNEYSGANVLTF		:::::::::0:-2:15:::::32:0:57:::	TLDC_1_	RNA
278	CLONES_TRBTLDC_1__4W_TCR-JV_cDNA_20_GAGCTGAA_merged_170000.txt	428	18	0.000486908	TGTGCAAGTCGCTTAGAGGGTATGGGAATTGTAGTCACCCCTCCACTTT	EEEEEEEEEEEEEEEEEEEEEEEEEEEEEEEEEEEEEEEEEEEEEEEEE	TRBV12-2*00(350.1)		TRBJ1-6*00(214.1)		526|542|563|0|16||80.0		30|45|73|34|49||75.0												TGTGCAAGTCGCTTAGAGGGTATGGGAATTGTAGTCACCCCTCCACTTT	36								CASRLEGM_EL*SPLHF		:::::::::0:-1:16:::::34:-10:49:::	TLDC_1_	RNA
279	CLONES_TRBTLDC_1__4W_TCR-JV_cDNA_20_GAGCTGAA_merged_170000.txt	429	18	0.000486908	TGTGCCAGCGGGGGGTTGGGTCATCCTATTTCCTACGAGCAGTACTTC	EEEEEEEEEEEEEEEEENNNNNNNNNNNNNNNNNNNEEEEEEEEEEEE	TRBV28*00(464.6)	TRBD1*00(25)	TRBJ2-7*00(191.9)		564|573|601|0|9||45.0	18|23|36|9|14||25.0	21|39|67|30|48||90.0												TGTGCCAGCGGGGGGTTGGGTCATCCTATTTCCTACGAGCAGTACTTC	36								CASGGLGHPISYEQYF		:::::::::0:-8:9:9:-6:-1:14:30:-1:48:::	TLDC_1_	RNA
280	CLONES_TRBTLDC_1__4W_TCR-JV_cDNA_20_GAGCTGAA_merged_170000.txt	430	18	0.000486908	TGTGCCAGCAGTTTATCTAGCGGGAGGGCCGTGGTTGAGCAGTTCTTC	NNNNNNNNNNNNNNNNNNNNNNNNNNNNNNNNNNNNNNNEEEEEEEEE	TRBV12-4*00(692.6),TRBV12-3*00(673.5)	TRBD2*00(70)	TRBJ2-1*00(199.6)		530|545|567|0|15||75.0;530|545|567|0|15||75.0	20|34|48|16|30||70.0	29|42|70|35|48||65.0												TGTGCCAGCAGTTTATCTAGCGGGAGGGCCGTGGTTGAGCAGTTCTTC	36								CASSLSSGRAVVEQFF		:::::::::0:-2:15:16:-4:2:30:35:-9:48:::	TLDC_1_	RNA
281	CLONES_TRBTLDC_1__4W_TCR-JV_cDNA_20_GAGCTGAA_merged_170000.txt	434	18	0.000486908	TGTGCCAGTAGTATGGGACTAGCGGGAGGCGACGAGCAGTACTTC	EEEEEEEEEEEEEEEEEEENNNNNNNNNNNNNNNEEEEEEEEEEE	TRBV19*00(443.8)	TRBD2*00(75)	TRBJ2-7*00(209.1)		559|573|596|0|14||70.0	16|31|48|14|29||75.0	25|39|67|31|45||70.0												TGTGCCAGTAGTATGGGACTAGCGGGAGGCGACGAGCAGTACTTC	36								CASSMGLAGGDEQYF		:::::::::0:-3:14:14:0:-1:29:31:-5:45:::	TLDC_1_	RNA
282	CLONES_TRBTLDC_1__4W_TCR-JV_cDNA_20_GAGCTGAA_merged_170000.txt	435	18	0.000486908	TGTGCCAGCAGTTTAGAACAGGGGGCCCTCGATGAGCAGTTCTTC	EEEEEEEEEEEEEEEEEEEEEEEEEEEEEEEEEEEEEEEEEEEEE	TRBV28*00(343.6)	TRBD1*00(45),TRBD2*00(40)	TRBJ2-1*00(210)		564|579|601|0|15||75.0	15|24|36|17|26||45.0;29|37|48|22|30||40.0	28|42|70|31|45||70.0												TGTGCCAGCAGTTTAGAACAGGGGGCCCTCGATGAGCAGTTCTTC	36								CASSLEQGALDEQFF		:::::::::0:-2:15:17:-3:0:26:31:-8:45:::	TLDC_1_	RNA
283	CLONES_TRBTLDC_1__4W_TCR-JV_cDNA_20_GAGCTGAA_merged_170000.txt	436	18	0.000486908	TGTGCCAGCAGCTTAGGTGGGCACGGCAGGGGCACGCAGTATTTT	EEEEEEEEEEEEEEEEEEEEEEEEEEEEEEEEEEEEEEEEEEEEE	TRBV7-2*00(523.4)	TRBD1*00(30)	TRBJ2-3*00(185.7)		580|596|617|0|16||80.0	16|22|36|26|32||30.0	29|41|69|33|45||60.0												TGTGCCAGCAGCTTAGGTGGGCACGGCAGGGGCACGCAGTATTTT	36								CASSLGGHGRGTQYF		:::::::::0:-1:16:26:-4:-2:32:33:-9:45:::	TLDC_1_	RNA
284	CLONES_TRBTLDC_1__4W_TCR-JV_cDNA_20_GAGCTGAA_merged_170000.txt	437	18	0.000486908	TGTGCCTGGACCCCTGGGGTAGAGAACACTGAAGCTTTCTTT	EEEEEEEEEEEEEEEEEEEEEEEEEEEEEEEEEEEEEEEEEE	TRBV30*00(454.4)	TRBD1*00(30)	TRBJ1-1*00(214.2)		787|797|821|0|10||50.0	2|8|36|10|16||30.0	21|40|68|23|42||95.0												TGTGCCTGGACCCCTGGGGTAGAGAACACTGAAGCTTTCTTT	36								CAWTPGVENTEAFF		:::::::::0:-4:10:10:10:-16:16:23:-1:42:::	TLDC_1_	RNA
285	CLONES_TRBTLDC_1__4W_TCR-JV_cDNA_20_GAGCTGAA_merged_170000.txt	438	18	0.000486908	TGTGCCAGCAGTTACGTGGGCGACTATGGCTACACCTTC	EEEEEEEEEEEEEEEEEEEEEEEEEEEEEEEEEEEEEEE	TRBV6-5*00(401.9)	TRBD1*00(25)	TRBJ1-2*00(201.9)		519|534|556|0|15||75.0	20|25|36|17|22||25.0	23|40|68|22|39||85.0												TGTGCCAGCAGTTACGTGGGCGACTATGGCTACACCTTC	36								CASSYVGDYGYTF		:::::::::0:-2:15:17:-8:1:22:22:-3:39:::	TLDC_1_	RNA
286	CLONES_TRBTLDC_1__4W_TCR-JV_cDNA_20_GAGCTGAA_merged_170000.txt	439	18	0.000486908	TGTGCCAGCAGCGAGGGGGCGAAGGAGACCCAGTACTTC	EEEEEEEEEEEEEEEEEEEEEEEEEEEEEEEEEEEEEEE	TRBV9*00(445.2)	TRBD1*00(40)	TRBJ2-5*00(198.5)		559|572|595|0|13||65.0	17|25|36|13|21||40.0	25|40|68|24|39||75.0												TGTGCCAGCAGCGAGGGGGCGAAGGAGACCCAGTACTTC	36								CASSEGAKETQYF		:::::::::0:-3:13:13:-5:1:21:24:-5:39:::	TLDC_1_	RNA
287	CLONES_TRBTLDC_1__4W_TCR-JV_cDNA_20_GAGCTGAA_merged_170000.txt	440	18	0.000486908	TGTGCCAGCAGGAAATCAGGGGGGTCTGAAGCTTTCTTT	EEEEEEEEEEEEEEEEEEEEEEEEEEEEEEEEEEEEEEE	TRBV27*00(365.2)	TRBD1*00(35)	TRBJ1-1*00(210)		556|567|593|0|11||55.0	16|23|36|16|23||35.0	26|40|68|25|39||70.0												TGTGCCAGCAGGAAATCAGGGGGGTCTGAAGCTTTCTTT	36								CASRKSGGSEAFF		:::::::::0:-6:11:16:-4:-1:23:25:-6:39:::	TLDC_1_	RNA
288	CLONES_TRBTLDC_1__4W_TCR-JV_cDNA_20_GAGCTGAA_merged_170000.txt	444	18	0.000486908	TGTGCCAGCAGTTCAAGTAACTTTCGGTTCTTC	EEEEEEEEEEEEEEEEEEEEEEEEEEEEEEEEE	TRBV7-8*00(609.9)		TRBJ2-1*00(137)		567|578|604|0|11||55.0		35|42|70|26|33||35.0												TGTGCCAGCAGTTCAAGTAACTTTCGGTTCTTC	36								CASSSSNFRFF		:::::::::0:-6:11:::::26:-15:33:::	TLDC_1_	RNA
289	CLONES_TRBTLDC_1__4W_TCR-JV_cDNA_20_GAGCTGAA_merged_170000.txt	448	17	0.000459857	TGCAGCGCTAGGGGGGCTAGCGGGAGACCGGCCGGGGTCCCCCAAGAGACCCAGTACTTC	EEEEEEEEEEEEEEEEEEEEEEEEEEEEEEEEEEEEEEEEEEEEEEEEEEEEEEEEEEEE	TRBV29-1*00(397.8)	TRBD2*00(54)	TRBJ2-5*00(230.6)		700|707|734|0|7||35.0	16|30|48|12|26|SA19G|54.0	21|40|68|41|60||95.0												TGCAGCGCTAGGGGGGCTAGCGGGAGACCGGCCGGGGTCCCCCAAGAGACCCAGTACTTC	36								CSARGASGRPAGVPQETQYF		:::::::::0:-7:7:12:0:-2:26:41:-1:60:::	TLDC_1_	RNA
290	CLONES_TRBTLDC_1__4W_TCR-JV_cDNA_20_GAGCTGAA_merged_170000.txt	450	17	0.000459857	TGTGCCAGCAGCGCCGTTGGCGGGGGGGATTCAGATACGCAGTATTTT	EEEEEEEEEEEEEENNNNNNNNNNNNNNNNNNNNNNNNNNNEEEEEEE	TRBV7-9*00(524.4)	TRBD2*00(29),TRBD1*00(25)	TRBJ2-3*00(229.9)		556|568|593|0|12||60.0	23|32|48|19|28|SA28G|29.0;18|23|36|21|26||25.0	24|41|69|31|48||85.0												TGTGCCAGCAGCGCCGTTGGCGGGGGGGATTCAGATACGCAGTATTTT	36								CASSAVGGGDSDTQYF		:::::::::0:-5:12:19:-7:0:28:31:-4:48:::	TLDC_1_	RNA
291	CLONES_TRBTLDC_1__4W_TCR-JV_cDNA_20_GAGCTGAA_merged_170000.txt	452	17	0.000459857	TGTGCCAGCTCACCACCTGATCAAAGCTCCTACGAGCAGTACTTC	EEEEEEEEEEEEEEEEEEEEEEEEEEEEEEEEEEEEEEEEEEEEE	TRBV18*00(561.1)		TRBJ2-7*00(219.6)		702|719|739|0|17||85.0		18|39|67|24|45||105.0												TGTGCCAGCTCACCACCTGATCAAAGCTCCTACGAGCAGTACTTC	36								CASSPPDQSSYEQYF		:::::::::0:0:17:::::24:2:45:::	TLDC_1_	RNA
292	CLONES_TRBTLDC_1__4W_TCR-JV_cDNA_20_GAGCTGAA_merged_170000.txt	453	17	0.000459857	TGTGCCAGCAGTTTATCGGGGAACCGAGGGTTACCCCTCCACTTT	EEEEEEEEEEEEEEEEEEEEEEEEEEEEEEEEEEEEEEEEEEEEE	TRBV27*00(622.3)	TRBD2*00(25)	TRBJ1-6*00(188.1)		556|574|593|0|18||90.0	27|32|48|25|30||25.0	32|45|73|32|45||65.0												TGTGCCAGCAGTTTATCGGGGAACCGAGGGTTACCCCTCCACTTT	36								CASSLSGNRGLPLHF		:::::::::0:1:18:25:-11:0:30:32:-12:45:::	TLDC_1_	RNA
293	CLONES_TRBTLDC_1__4W_TCR-JV_cDNA_20_GAGCTGAA_merged_170000.txt	454	17	0.000459857	TGTGCCAGCAGCGTAGGAGACAGCCTTCACAATGAGCAGTTCTTC	EEEEEEEEEEEEEEEEEEEEEEEEEEEEEEEEEEEEEEEEEEEEE	TRBV9*00(630.7)	TRBD1*00(25)	TRBJ2-1*00(205)		559|575|595|0|16||80.0	14|19|36|18|23||25.0	25|42|70|28|45||85.0												TGTGCCAGCAGCGTAGGAGACAGCCTTCACAATGAGCAGTTCTTC	36								CASSVGDSLHNEQFF		:::::::::0:0:16:18:-2:-5:23:28:-5:45:::	TLDC_1_	RNA
294	CLONES_TRBTLDC_1__4W_TCR-JV_cDNA_20_GAGCTGAA_merged_170000.txt	456	17	0.000459857	TGTGCCAGCTCTATCGGCGGGGGCTCCTACGAGCAGTACTTC	EEEEEEEEEEEEEEEEEEEEEEEEEEEEEEEEEEEEEEEEEE	TRBV14*00(538.4)	TRBD2*00(25)	TRBJ2-7*00(236.1)		516|525|553|0|9||45.0	23|28|48|16|21||25.0	19|39|67|22|42||100.0												TGTGCCAGCTCTATCGGCGGGGGCTCCTACGAGCAGTACTTC	36								CASSIGGGSYEQYF		:::::::::0:-8:9:16:-7:-4:21:22:1:42:::	TLDC_1_	RNA
295	CLONES_TRBTLDC_1__4W_TCR-JV_cDNA_20_GAGCTGAA_merged_170000.txt	457	17	0.000459857	TGTGCCAGCAGCTTAGTGGGGGGAGGCGGCGAGCAGTACTTC	EEEEEEENNNNNNNNNNNNNNNNNNNNNNEEEEEEEEEEEEE	TRBV7-9*00(527.3)	TRBD2*00(30)	TRBJ2-7*00(191.5)		556|572|593|0|16||80.0	25|31|48|20|26||30.0	26|39|67|29|42||65.0												TGTGCCAGCAGCTTAGTGGGGGGAGGCGGCGAGCAGTACTTC	36								CASSLVGGGGEQYF		:::::::::0:-1:16:20:-9:-1:26:29:-6:42:::	TLDC_1_	RNA
296	CLONES_TRBTLDC_1__4W_TCR-JV_cDNA_20_GAGCTGAA_merged_170000.txt	458	17	0.000459857	TGTGCCAGCAGCTTAAGCGGGAGCGTTGGCCTGCAGTACTTC	EEEEEEEEEEEEEEEEEEEEEEEEEEEEEEEEEEEEEEEEEE	TRBV7-6*00(272.3)	TRBD2*00(40)	TRBJ2-7*00(190)		576|591|613|0|15||75.0	22|30|48|15|23||40.0	29|39|67|32|42||50.0												TGTGCCAGCAGCTTAAGCGGGAGCGTTGGCCTGCAGTACTTC	36								CASSLSGSVGLQYF		:::::::::0:-2:15:15:-6:-2:23:32:-9:42:::	TLDC_1_	RNA
297	CLONES_TRBTLDC_1__4W_TCR-JV_cDNA_20_GAGCTGAA_merged_170000.txt	459	17	0.000459857	TGTGCCAGCAGCCTACAGGGGGATACCTACGAGCAGTACTTC	EEEEEEEEEEEEEEEEEEEEEEEEEEEEEEEEEEEEEEEEEE	TRBV5-5*00(467.8)	TRBD1*00(40)	TRBJ2-7*00(225)		549|561|585|0|12||60.0	15|23|36|14|22||40.0	22|39|67|25|42||85.0												TGTGCCAGCAGCCTACAGGGGGATACCTACGAGCAGTACTTC	36								CASSLQGDTYEQYF		:::::::::0:-4:12:14:-3:-1:22:25:-2:42:::	TLDC_1_	RNA
298	CLONES_TRBTLDC_1__4W_TCR-JV_cDNA_20_GAGCTGAA_merged_170000.txt	462	17	0.000459857	TGCAGCGTTGGGACAGGGGGCACTAATGAAAAACTGTTTTTT	EEEEEEEEEEEEEEEEEEEEEEEEEEEEEEEEEEEEEEEEEE	TRBV29-1*00(635.7)	TRBD1*00(55)	TRBJ1-4*00(243.9)		700|710|734|0|10||50.0	13|24|36|10|21||55.0	22|43|71|21|42||105.0												TGCAGCGTTGGGACAGGGGGCACTAATGAAAAACTGTTTTTT	36								CSVGTGGTNEKLFF		:::::::::0:-4:10:10:-1:0:21:21:-2:42:::	TLDC_1_	RNA
299	CLONES_TRBTLDC_1__4W_TCR-JV_cDNA_20_GAGCTGAA_merged_170000.txt	464	17	0.000459857	TGTGCCAGCAGTTCCCTAGCCACAGATACGCAGTATTTT	EEEEEEEEEEEEEEEEEEEEEEEEEEEEEEEEEEEEEEE	TRBV28*00(466.6)	TRBD2*00(25)	TRBJ2-3*00(205.2)		564|577|601|0|13||65.0	20|25|48|15|20||25.0	22|41|69|20|39||95.0												TGTGCCAGCAGTTCCCTAGCCACAGATACGCAGTATTTT	36								CASSSLATDTQYF		:::::::::0:-4:13:15:-4:-7:20:20:-2:39:::	TLDC_1_	RNA
300	CLONES_TRBTLDC_1__4W_TCR-JV_cDNA_20_GAGCTGAA_merged_170000.txt	465	17	0.000459857	TGTGCCAGCAGCTTGGGACGCTACAATGAGCAGTTCTTC	EEEEEEEEEEEEEEEEEEEEEEEEEEEEEEEEEEEEEEE	TRBV7-6*00(489.2)	TRBD1*00(25),TRBD2*00(25)	TRBJ2-1*00(226.5)		576|590|613|0|14||70.0	12|17|36|14|19||25.0;16|21|48|14|19||25.0	23|42|70|20|39||95.0												TGTGCCAGCAGCTTGGGACGCTACAATGAGCAGTTCTTC	36								CASSLGRYNEQFF		:::::::::0:-3:14:14:0:-7:19:20:-3:39:::	TLDC_1_	RNA
301	CLONES_TRBTLDC_1__4W_TCR-JV_cDNA_20_GAGCTGAA_merged_170000.txt	470	17	0.000459857	TGTGCCAGCCGACAGGGTTCCTACGAGCAGTACTTC	EEEEEEEEEEEEEEEEEEEEEEEEEEEEEEEEEEEE	TRBV7-9*00(527.2)	TRBD1*00(35)	TRBJ2-7*00(230)		556|565|593|0|9||45.0	14|21|36|10|17||35.0	21|39|67|18|36||90.0												TGTGCCAGCCGACAGGGTTCCTACGAGCAGTACTTC	36								CASRQGSYEQYF		:::::::::0:-8:9:10:-2:-3:17:18:-1:36:::	TLDC_1_	RNA
302	CLONES_TRBTLDC_1__4W_TCR-JV_cDNA_20_GAGCTGAA_merged_170000.txt	472	17	0.000459857	TGCGCCAGCAGTGACAGGGGTGAAGCTTTCTTT	NNNNNNNNNNNNNNNNNNNNNNNNNNNNNNEEE	TRBV4-1*00(555.5)	TRBD1*00(40)	TRBJ1-1*00(202.2)		537|548|574|0|11||55.0	14|22|36|12|20||40.0	27|40|68|20|33||65.0												TGCGCCAGCAGTGACAGGGGTGAAGCTTTCTTT	36								CASSDRGEAFF		:::::::::0:-6:11:12:-2:-2:20:20:-7:33:::	TLDC_1_	RNA
303	CLONES_TRBTLDC_1__4W_TCR-JV_cDNA_20_GAGCTGAA_merged_170000.txt	474	16	0.000432807	TGTGCCAGCAGCACCAGACGGGGGCATTCCCAGAGGGTTTCCTACGAGCAGTACTTC	EEEEEEENNNNNNNNNNNNNNNNNNNNNNNNNNNNNNNNNNNNNNEEEEEEEEEEEE	TRBV21-1*00(534.3)	TRBD1*00(30)	TRBJ2-7*00(221)		544|557|581|0|13||65.0	18|24|36|19|25||30.0	21|39|67|39|57||90.0												TGTGCCAGCAGCACCAGACGGGGGCATTCCCAGAGGGTTTCCTACGAGCAGTACTTC	36								CASSTRRGHSQRVSYEQYF		:::::::::0:-4:13:19:-6:0:25:39:-1:57:::	TLDC_1_	RNA
304	CLONES_TRBTLDC_1__4W_TCR-JV_cDNA_20_GAGCTGAA_merged_170000.txt	475	16	0.000432807	TGTGCCAGCAGCCAGCGCGATAGCGGGACGTCCGACAATGAGCAGTTCTTC	EEEEEEEEEEEEEEEEEEEEEEEEEEEEEEEEEEEEEEEEEEEEEEEEEEE	TRBV4-2*00(348.8),TRBV4-3*00(319.1)	TRBD2*00(40)	TRBJ2-1*00(228)		537|551|574|0|14||70.0;537|551|574|0|14|SC539T|54.0	21|29|48|20|28||40.0	21|42|70|30|51|ST24G|89.0												TGTGCCAGCAGCCAGCGCGATAGCGGGACGTCCGACAATGAGCAGTTCTTC	36								CASSQRDSGTSDNEQFF		:::::::::0:-3:14:20:-5:-3:28:30:-1:51:::	TLDC_1_	RNA
305	CLONES_TRBTLDC_1__4W_TCR-JV_cDNA_20_GAGCTGAA_merged_170000.txt	476	16	0.000432807	TGCAGTGCTAACCAAGGGACTAGCGGGGGTTCCGCAGATACGCAGTATTTT	EEEEEEEEEEEEEEEEEEEEEEEEEEEEEEEEEEEEEEEEEEEEEEEEEEE	TRBV20-1*00(615.1)	TRBD2*00(60)	TRBJ2-3*00(180.3)		759|769|793|0|10||50.0	16|28|48|15|27||60.0	24|41|69|34|51||85.0												TGCAGTGCTAACCAAGGGACTAGCGGGGGTTCCGCAGATACGCAGTATTTT	36								CSANQGTSGGSADTQYF		:::::::::0:-4:10:15:0:-4:27:34:-4:51:::	TLDC_1_	RNA
306	CLONES_TRBTLDC_1__4W_TCR-JV_cDNA_20_GAGCTGAA_merged_170000.txt	477	16	0.000432807	TGTGCCAGCAGCCCCCGGCGGTACGGGAACACCGGGGAGCTGTTTTTT	EEEEEEEEEEEEEEEEEEEEEEEEEEEEEEEEEEEEEEEEEEEEEEEE	TRBV14*00(512.8)	TRBD1*00(25),TRBD2*00(25)	TRBJ2-2*00(244)		516|529|553|0|13||65.0	9|14|36|13|18||25.0;13|18|48|13|18||25.0	21|43|71|26|48||110.0												TGTGCCAGCAGCCCCCGGCGGTACGGGAACACCGGGGAGCTGTTTTTT	36								CASSPRRYGNTGELFF		:::::::::0:-4:13:13:3:-10:18:26:-1:48:::	TLDC_1_	RNA
307	CLONES_TRBTLDC_1__4W_TCR-JV_cDNA_20_GAGCTGAA_merged_170000.txt	478	16	0.000432807	TGTGCCAGCAGCCGTCCCCTCTCAGGGGTAGCCGGGGAGCTGTTTTTT	EEEEEEENNNNNNNNNNNNNNNNNNNEEEEEEEEEEEEEEEEEEEEEE	TRBV11-2*00(549.4)	TRBD1*00(30)	TRBJ2-2*00(206)		522|534|559|0|12||60.0	16|22|36|22|28||30.0	26|43|71|31|48||85.0												TGTGCCAGCAGCCGTCCCCTCTCAGGGGTAGCCGGGGAGCTGTTTTTT	36								CASSRPLSGVAGELFF		:::::::::0:-5:12:22:-4:-2:28:31:-6:48:::	TLDC_1_	RNA
308	CLONES_TRBTLDC_1__4W_TCR-JV_cDNA_20_GAGCTGAA_merged_170000.txt	480	16	0.000432807	TGTGCCAGCGTCCGACGTCCCCACCCCTCCGATGAGCAGTTCTTC	EEEEEEEEEEEEEEEEEEEEEEEEEEEEEEEEEEEEEEEEEEEEE	TRBV7-8*00(434.3)	TRBD2*00(30)	TRBJ2-1*00(210)		567|576|604|0|9||45.0	0|6|48|24|30||30.0	28|42|70|31|45||70.0												TGTGCCAGCGTCCGACGTCCCCACCCCTCCGATGAGCAGTTCTTC	36								CASVRRPHPSDEQFF		:::::::::0:-8:9:24:16:-26:30:31:-8:45:::	TLDC_1_	RNA
309	CLONES_TRBTLDC_1__4W_TCR-JV_cDNA_20_GAGCTGAA_merged_170000.txt	481	16	0.000432807	TGTGCCAGCAGTTTGAGACAGGGGAATCTCTACGAGCAGTACTTC	EEEEEEEEEEEEEEEEEEEEEEEEEEEEEEEEEEEEEEEEEEEEE	TRBV27*00(551.3)	TRBD1*00(40)	TRBJ2-7*00(190.3)		556|570|593|0|14||70.0	14|22|36|16|24||40.0	23|39|67|29|45||80.0												TGTGCCAGCAGTTTGAGACAGGGGAATCTCTACGAGCAGTACTTC	36								CASSLRQGNLYEQYF		:::::::::0:-3:14:16:-2:-2:24:29:-3:45:::	TLDC_1_	RNA
310	CLONES_TRBTLDC_1__4W_TCR-JV_cDNA_20_GAGCTGAA_merged_170000.txt	482	16	0.000432807	TGTGCCAGCAGTGGCCATTCGGCCCAAAACTATGGCTACACCTTC	EEEEENNNNNNNNNNNNNNNNNNEEEEEEEEEEEEEEEEEEEEEE	TRBV27*00(414.7)	TRBD2*00(25)	TRBJ1-2*00(230)		556|568|593|0|12||60.0	30|35|48|20|25||25.0	22|40|68|27|45||90.0												TGTGCCAGCAGTGGCCATTCGGCCCAAAACTATGGCTACACCTTC	36								CASSGHSAQNYGYTF		:::::::::0:-5:12:20:-14:3:25:27:-2:45:::	TLDC_1_	RNA
311	CLONES_TRBTLDC_1__4W_TCR-JV_cDNA_20_GAGCTGAA_merged_170000.txt	483	16	0.000432807	TGTGCCAGCAGCCAATCTGGACAGGGCGGAAACACCATATATTTT	EEEEEEEEEEEEEEEEEEEEEEEEEEEEEEEEEEEEEEEEEEEEE	TRBV16*00(387.3)	TRBD1*00(40)	TRBJ1-3*00(187.6)		537|554|574|0|17||85.0	13|21|36|18|26||40.0	24|42|70|27|45||90.0												TGTGCCAGCAGCCAATCTGGACAGGGCGGAAACACCATATATTTT	36								CASSQSGQGGNTIYF		:::::::::0:0:17:18:-1:-3:26:27:-4:45:::	TLDC_1_	RNA
312	CLONES_TRBTLDC_1__4W_TCR-JV_cDNA_20_GAGCTGAA_merged_170000.txt	485	16	0.000432807	TGCGCCAGCAGCCGCAAGGTGCTAGCGGGCTTTGAGCAGTTCTTC	EEEEEEEEEEEEEEEEEEEEEEEEEEEEEEEEEEEEEEEEEEEEE	TRBV4-3*00(533)	TRBD2*00(40)	TRBJ2-1*00(186.7)		537|550|574|0|13||65.0	20|28|48|21|29||40.0	29|42|70|32|45||65.0												TGCGCCAGCAGCCGCAAGGTGCTAGCGGGCTTTGAGCAGTTCTTC	36								CASSRKVLAGFEQFF		:::::::::0:-4:13:21:-4:-4:29:32:-9:45:::	TLDC_1_	RNA
313	CLONES_TRBTLDC_1__4W_TCR-JV_cDNA_20_GAGCTGAA_merged_170000.txt	486	16	0.000432807	TGCGCCAGCAGCGATGGACTCGGCGGTAACAATGAGCAGTTCTTC	EEEEEEEEEEEEEEEEEEEEEEEEEEEEEEEEEEEEEEEEEEEEE	TRBV4-1*00(313.4)	TRBD2*00(25)	TRBJ2-1*00(225)		537|549|574|0|12||60.0	17|22|48|15|20||25.0	25|42|70|28|45||85.0												TGCGCCAGCAGCGATGGACTCGGCGGTAACAATGAGCAGTTCTTC	36								CASSDGLGGNNEQFF		:::::::::0:-5:12:15:-1:-10:20:28:-5:45:::	TLDC_1_	RNA
314	CLONES_TRBTLDC_1__4W_TCR-JV_cDNA_20_GAGCTGAA_merged_170000.txt	487	16	0.000432807	TGTGCCTGGAGTTCAGACAGGGCCTACAATGAGCAGTTCTTC	EEEEEEEEEEEEEEEEEEEEEEEEEEEEEEEEEEEEEEEEEE	TRBV30*00(478.7)	TRBD1*00(35)	TRBJ2-1*00(210)		787|799|821|0|12||60.0	14|21|36|15|22||35.0	22|42|70|22|42||100.0												TGTGCCTGGAGTTCAGACAGGGCCTACAATGAGCAGTTCTTC	36								CAWSSDRAYNEQFF		:::::::::0:-2:12:15:-2:-3:22:22:-2:42:::	TLDC_1_	RNA
315	CLONES_TRBTLDC_1__4W_TCR-JV_cDNA_20_GAGCTGAA_merged_170000.txt	488	16	0.000432807	TGTGCCAGCAGTTTGTGGCAGGGTAAGAACGAGCAGTACTTC	EEEEEEEEEEENNNNNNNNNNNNNNNNNNNNNNNNNNNEEEE	TRBV27*00(527.9)	TRBD1*00(25)	TRBJ2-7*00(193.1)		556|570|593|0|14||70.0	16|21|36|18|23||25.0	25|39|67|28|42||70.0												TGTGCCAGCAGTTTGTGGCAGGGTAAGAACGAGCAGTACTTC	36								CASSLWQGKNEQYF		:::::::::0:-3:14:18:-4:-3:23:28:-5:42:::	TLDC_1_	RNA
316	CLONES_TRBTLDC_1__4W_TCR-JV_cDNA_20_GAGCTGAA_merged_170000.txt	489	16	0.000432807	TGTGCCAGCAGCTCCGGGGGTAACACCGGGGAGCTGTTTTTT	EEEEEEEEEEEEEEEEEEEEEEEEEEEEEEEEEEEEEEEEEE	TRBV7-8*00(288.4)	TRBD1*00(25),TRBD2*00(25)	TRBJ2-2*00(245)		567|580|604|0|13||65.0	10|15|36|13|18||25.0;14|19|48|13|18||25.0	22|43|71|21|42||105.0												TGTGCCAGCAGCTCCGGGGGTAACACCGGGGAGCTGTTTTTT	36								CASSSGGNTGELFF		:::::::::0:-4:13:13:2:-9:18:21:-2:42:::	TLDC_1_	RNA
317	CLONES_TRBTLDC_1__4W_TCR-JV_cDNA_20_GAGCTGAA_merged_170000.txt	490	16	0.000432807	TGTGCCAGCACCAGACTAGCGATCCATGAGCAGTTCTTC	EEEEEEEEEEEEEEEEEEEEEEEEEEEEEEEEEEEEEEE	TRBV13*00(222.3)	TRBD2*00(40)	TRBJ2-1*00(210)		567|577|604|0|10||50.0	18|26|48|13|21||40.0	28|42|70|25|39||70.0												TGTGCCAGCACCAGACTAGCGATCCATGAGCAGTTCTTC	36								CASTRLAIHEQFF		:::::::::0:-7:10:13:-2:-6:21:25:-8:39:::	TLDC_1_	RNA
318	CLONES_TRBTLDC_1__4W_TCR-JV_cDNA_20_GAGCTGAA_merged_170000.txt	491	16	0.000432807	TGTGCCAGCAGTAAACAGGGGGAAGAAAAACTGTTTTTT	EEEEEEEEEEEEEEEEEEEEEEEEEEEEEEEEEEEEEEE	TRBV27*00(398.4)	TRBD1*00(40)	TRBJ1-4*00(215)		556|568|593|0|12||60.0	15|23|36|14|22||40.0	28|43|71|24|39||75.0												TGTGCCAGCAGTAAACAGGGGGAAGAAAAACTGTTTTTT	36								CASSKQGEEKLFF		:::::::::0:-5:12:14:-3:-1:22:24:-8:39:::	TLDC_1_	RNA
319	CLONES_TRBTLDC_1__4W_TCR-JV_cDNA_20_GAGCTGAA_merged_170000.txt	492	16	0.000432807	TGTGCCAGCAGCCCGTGGACAGGGAGCGAGCAGTACTTC	EEEEEEEEEEEEEEEEEEEEEEEEEEEEEEEEEEEEEEE	TRBV5-8*00(677.6)	TRBD1*00(40)	TRBJ2-7*00(171.3)		551|563|587|0|12||60.0	13|21|36|16|24||40.0	26|39|67|26|39||65.0												TGTGCCAGCAGCCCGTGGACAGGGAGCGAGCAGTACTTC	36								CASSPWTGSEQYF		:::::::::0:-4:12:16:-1:-3:24:26:-6:39:::	TLDC_1_	RNA
320	CLONES_TRBTLDC_1__4W_TCR-JV_cDNA_20_GAGCTGAA_merged_170000.txt	493	16	0.000432807	TGTGCCAGCAGCCAATCGGCAGGACAGCCCCAGCATTTT	EEEEEEEEEEEEEEEEEEEEEEEEEEEEEEEEEEEEEEE	TRBV16*00(585.6)		TRBJ1-5*00(195)		537|555|574|0|18||90.0		27|42|70|24|39||75.0												TGTGCCAGCAGCCAATCGGCAGGACAGCCCCAGCATTTT	36								CASSQSAGQPQHF		:::::::::0:1:18:::::24:-7:39:::	TLDC_1_	RNA
322	CLONES_TRBTLDC_1__4W_TCR-JV_cDNA_20_GAGCTGAA_merged_170000.txt	496	16	0.000432807	TGCAGTGCTGACAGGGAAACGGTCACTGAAGCTTTCTTT	EEEEEEEEEEEEEEEEEEEEEEEEEEEEEEEEEEEEEEE	TRBV20-1*00(467.8)	TRBD1*00(35)	TRBJ1-1*00(218)		759|768|793|0|9||45.0	14|21|36|9|16||35.0	24|40|68|23|39||80.0												TGCAGTGCTGACAGGGAAACGGTCACTGAAGCTTTCTTT	36								CSADRETVTEAFF		:::::::::0:-5:9:9:-2:-3:16:23:-4:39:::	TLDC_1_	RNA
323	CLONES_TRBTLDC_1__4W_TCR-JV_cDNA_20_GAGCTGAA_merged_170000.txt	498	16	0.000432807	TGTGCCAGCAGACTGAGGGCCTACGAGCAGTACTTC	EEEEEEEEEEEEEEEEEEEEEEEEEEEEEEEEEEEE	TRBV28*00(506.3)	TRBD2*00(25)	TRBJ2-7*00(190.6)		564|575|601|0|11||55.0	27|32|48|14|19||25.0	22|39|67|19|36||85.0												TGTGCCAGCAGACTGAGGGCCTACGAGCAGTACTTC	36								CASRLRAYEQYF		:::::::::0:-6:11:14:-11:0:19:19:-2:36:::	TLDC_1_	RNA
324	CLONES_TRBTLDC_1__4W_TCR-JV_cDNA_20_GAGCTGAA_merged_170000.txt	502	15	0.000405756	TGTGCCAGCAGCAAACACTCGGGGCTAGCGGGAGGAGCCAAAAACATTCAGTACTTC	EEEEEEEEEEEEEEEEEEEEEEEEEEEEEEEEEEEEEEEEEEEEEEEEEEEEEEEEE	TRBV5-8*00(351.1),TRBV5-4*00(318.3)	TRBD2*00(64)	TRBJ2-4*00(246.8)		551|563|587|0|12||60.0;549|561|585|0|12||60.0	15|31|48|19|35|SA19G|64.0	20|42|70|35|57||110.0												TGTGCCAGCAGCAAACACTCGGGGCTAGCGGGAGGAGCCAAAAACATTCAGTACTTC	36								CASSKHSGLAGGAKNIQYF		:::::::::0:-4:12:19:1:-1:35:35:0:57:::	TLDC_1_	RNA
325	CLONES_TRBTLDC_1__4W_TCR-JV_cDNA_20_GAGCTGAA_merged_170000.txt	503	15	0.000405756	TGCAGCGTTGAGTGGACCAAACAGGGACAGGGGGTATCCCAAGAGACCCAGTACTTC	EEEEEEEEEEEEEEEEEEEEEEEEEEEEEEEEEEEEEEEEEEEEEEEEEEEEEEEEE	TRBV29-1*00(303.7)	TRBD1*00(55)	TRBJ2-5*00(221)		700|711|734|0|11||55.0	12|23|36|23|34||55.0	21|40|68|38|57||95.0												TGCAGCGTTGAGTGGACCAAACAGGGACAGGGGGTATCCCAAGAGACCCAGTACTTC	36								CSVEWTKQGQGVSQETQYF		:::::::::0:-3:11:23:0:-1:34:38:-1:57:::	TLDC_1_	RNA
326	CLONES_TRBTLDC_1__4W_TCR-JV_cDNA_20_GAGCTGAA_merged_170000.txt	504	15	0.000405756	TGTGCCAGCAGTTCGCCCGCCCGAAGCGGGGCGGCAGGAGATACGCAGTATTTT	EEEEEEEEEEEEEEEEEEEEEEEEEEEEEEEEEEEEEEEEEEEEEEEEEEEEEE	TRBV28*00(326.5)	TRBD1*00(30),TRBD2*00(30)	TRBJ2-3*00(200.1)		564|577|601|0|13||65.0	19|25|36|27|33||30.0;22|28|48|24|30||30.0	25|41|69|38|54||80.0												TGTGCCAGCAGTTCGCCCGCCCGAAGCGGGGCGGCAGGAGATACGCAGTATTTT	36								CASSSPARSGAAGDTQYF		:::::::::0:-4:13:27:-7:1:33:38:-5:54:::	TLDC_1_	RNA
327	CLONES_TRBTLDC_1__4W_TCR-JV_cDNA_20_GAGCTGAA_merged_170000.txt	507	15	0.000405756	TGCGCCAGCAGCTTGGTCTTTAGCGGGGCCAGCTCCTACGAGCAGTACTTC	EEEEEEEEEEEEEEEEEEEEEEEEEEEEEEEEEEEEEEEEEEEEEEEEEEE	TRBV5-1*00(502.3)	TRBD2*00(35)	TRBJ2-7*00(243.8)		554|570|590|0|16||80.0	21|28|48|20|27||35.0	18|39|67|30|51||105.0												TGCGCCAGCAGCTTGGTCTTTAGCGGGGCCAGCTCCTACGAGCAGTACTTC	36								CASSLVFSGASSYEQYF		:::::::::0:0:16:20:-5:-4:27:30:2:51:::	TLDC_1_	RNA
328	CLONES_TRBTLDC_1__4W_TCR-JV_cDNA_20_GAGCTGAA_merged_170000.txt	509	15	0.000405756	TGCAGTGCTGGGGGAGGGTGGCTAGCGGCTTAACAAGAGACCCAGTACTTC	EEEEEEEEEEEEEEEEEEEEEEEEEEEEEEEEEEEEEEEEEEEEEEEEEEE	TRBV20-1*00(653.4)	TRBD2*00(35)	TRBJ2-5*00(187.7)		759|768|793|0|9||45.0	20|27|48|21|28||35.0	22|40|68|33|51||90.0												TGCAGTGCTGGGGGAGGGTGGCTAGCGGCTTAACAAGAGACCCAGTACTTC	36								CSAGGGWLAA*QETQYF		:::::::::0:-5:9:21:-4:-5:28:33:-2:51:::	TLDC_1_	RNA
329	CLONES_TRBTLDC_1__4W_TCR-JV_cDNA_20_GAGCTGAA_merged_170000.txt	510	15	0.000405756	TGTGCCAGCAGCGGATTAGGGTTTGAGCGGGGGTTTGAGCAGTTCTTC	EEEEEEEEEEEEEEEEEEEEEEEEEEEEEEEEEEEEEEEEEEEEEEEE	TRBV7-8*00(453.5)	TRBD2*00(30)	TRBJ2-1*00(205)		567|579|604|0|12||60.0	22|28|48|25|31||30.0	29|42|70|35|48||65.0												TGTGCCAGCAGCGGATTAGGGTTTGAGCGGGGGTTTGAGCAGTTCTTC	36								CASSGLGFERGFEQFF		:::::::::0:-5:12:25:-6:-4:31:35:-9:48:::	TLDC_1_	RNA
330	CLONES_TRBTLDC_1__4W_TCR-JV_cDNA_20_GAGCTGAA_merged_170000.txt	511	15	0.000405756	TGCGCCAGCAGCAAGGGACTAGCGGGAGGGGAAGATACGCAGTATTTT	NNNNNNNNNNNNNNNNNNNNNNNNNNNNNNNNNNEEEEEEEEEEEEEE	TRBV4-1*00(587.1)	TRBD2*00(80)	TRBJ2-3*00(195.3)		537|549|574|0|12||60.0	16|32|48|14|30||80.0	25|41|69|32|48||80.0												TGCGCCAGCAGCAAGGGACTAGCGGGAGGGGAAGATACGCAGTATTTT	36								CASSKGLAGGEDTQYF		:::::::::0:-5:12:14:0:0:30:32:-5:48:::	TLDC_1_	RNA
331	CLONES_TRBTLDC_1__4W_TCR-JV_cDNA_20_GAGCTGAA_merged_170000.txt	515	15	0.000405756	TGTGCCAGCAGTTACAGTACAGGGATGGGGTCACCCCTCCACTTT	EEEEEEEEEEEEEEEEEEEEEEEEEEEEEEEEEEEEEEEEEEEEE	TRBV6-5*00(529.3)	TRBD1*00(30)	TRBJ1-6*00(185)		519|534|556|0|15||75.0	15|21|36|18|24||30.0	30|45|73|30|45||75.0												TGTGCCAGCAGTTACAGTACAGGGATGGGGTCACCCCTCCACTTT	36								CASSYSTGMGSPLHF		:::::::::0:-2:15:18:-3:-3:24:30:-10:45:::	TLDC_1_	RNA
332	CLONES_TRBTLDC_1__4W_TCR-JV_cDNA_20_GAGCTGAA_merged_170000.txt	516	15	0.000405756	TGTGCCAGCAGCTTGAACGGGAGGGCCCTTGAGACCCAGTACTTC	EEEEEEEEEEEEEEEEEEEEEEEEEEEEEEEEEEEEEEEEEEEEE	TRBV11-2*00(396.4)	TRBD2*00(60)	TRBJ2-5*00(168.6)		522|536|559|0|14||70.0	24|36|48|17|29||60.0	25|40|68|30|45||75.0												TGTGCCAGCAGCTTGAACGGGAGGGCCCTTGAGACCCAGTACTTC	36								CASSLNGRALETQYF		:::::::::0:-3:14:17:-8:4:29:30:-5:45:::	TLDC_1_	RNA
333	CLONES_TRBTLDC_1__4W_TCR-JV_cDNA_20_GAGCTGAA_merged_170000.txt	517	15	0.000405756	TGTGCCAGCAGCCAACCGGGTGGGGGCACAGATACGCAGTATTTT	EEEEEEEEEEEEEEEEEEEEEEEEEEEEEEEEEEEEEEEEEEEEE	TRBV14*00(386.3)	TRBD1*00(25),TRBD2*00(25)	TRBJ2-3*00(221)		516|531|553|0|15||75.0	10|15|36|15|20||25.0;14|19|48|15|20||25.0	21|41|69|25|45||100.0												TGTGCCAGCAGCCAACCGGGTGGGGGCACAGATACGCAGTATTTT	36								CASSQPGGGTDTQYF		:::::::::0:-2:15:15:2:-9:20:25:-1:45:::	TLDC_1_	RNA
334	CLONES_TRBTLDC_1__4W_TCR-JV_cDNA_20_GAGCTGAA_merged_170000.txt	523	15	0.000405756	TGCAGTGCTAGCGAACTAGCGGGAGGGCCAGATACGCAGTATTTT	EEEEEEEEEEEEEEEEEEEEEEEEEEEEEEEEEEEEEEEEEEEEE	TRBV20-1*00(575)	TRBD2*00(70)	TRBJ2-3*00(203.1)		759|770|793|0|11||55.0	19|33|48|14|28||70.0	24|41|69|28|45||85.0												TGCAGTGCTAGCGAACTAGCGGGAGGGCCAGATACGCAGTATTTT	36								CSASELAGGPDTQYF		:::::::::0:-3:11:14:-3:1:28:28:-4:45:::	TLDC_1_	RNA
335	CLONES_TRBTLDC_1__4W_TCR-JV_cDNA_20_GAGCTGAA_merged_170000.txt	527	15	0.000405756	TGTGCCACCCAACGGGAGGGCACAGATACGCAGTATTTT	EEEEEEEEEEEEEEEEEEEEEEEEEEEEEEEEEEEEEEE	TRBV27*00(570.9)	TRBD2*00(35)	TRBJ2-3*00(232.9)		556|563|593|0|7||35.0	24|31|48|12|19||35.0	21|41|69|19|39||100.0												TGTGCCACCCAACGGGAGGGCACAGATACGCAGTATTTT	36								CATQREGTDTQYF		:::::::::0:-10:7:12:-8:-1:19:19:-1:39:::	TLDC_1_	RNA
336	CLONES_TRBTLDC_1__4W_TCR-JV_cDNA_20_GAGCTGAA_merged_170000.txt	528	15	0.000405756	TGTGCCAGCTCTCCGTTAGTGTATGACGAGCAGTACTTC	EEEEEEEEEEEEEEEEEEEEEEEEEEEEEEEEEEEEEEE	TRBV18*00(582.3)		TRBJ2-7*00(192.9)		702|713|739|0|11||55.0		25|39|67|25|39||70.0												TGTGCCAGCTCTCCGTTAGTGTATGACGAGCAGTACTTC	36								CASSPLVYDEQYF		:::::::::0:-6:11:::::25:-5:39:::	TLDC_1_	RNA
337	CLONES_TRBTLDC_1__4W_TCR-JV_cDNA_20_GAGCTGAA_merged_170000.txt	529	15	0.000405756	TGTGCCAGCAGTCCAACAGTGGCAGGGGAGCAGTACTTC	EEEEEEEEEEEEEEEEEEEEEEEEEEEEEEEEEEEEEEE	TRBV27*00(707.8)	TRBD1*00(25)	TRBJ2-7*00(198.9)		556|568|593|0|12||60.0	16|21|36|22|27||25.0	27|39|67|27|39||60.0												TGTGCCAGCAGTCCAACAGTGGCAGGGGAGCAGTACTTC	36								CASSPTVAGEQYF		:::::::::0:-5:12:22:-4:-3:27:27:-7:39:::	TLDC_1_	RNA
338	CLONES_TRBTLDC_1__4W_TCR-JV_cDNA_20_GAGCTGAA_merged_170000.txt	530	15	0.000405756	TGTGCCAGCAGTAGTACTAGCGAAGATGAGCAGTTCTTC	EEEEEEEEEEEEEEEEEEEEEEEEEEEEEEEEEEEEEEE	TRBV27*00(497.6)	TRBD2*00(35)	TRBJ2-1*00(187.7)		556|568|593|0|12||60.0	19|26|48|15|22||35.0	28|42|70|25|39||70.0												TGTGCCAGCAGTAGTACTAGCGAAGATGAGCAGTTCTTC	36								CASSSTSEDEQFF		:::::::::0:-5:12:15:-3:-6:22:25:-8:39:::	TLDC_1_	RNA
339	CLONES_TRBTLDC_1__4W_TCR-JV_cDNA_20_GAGCTGAA_merged_170000.txt	531	15	0.000405756	TGTGCCAGCAGCCTCGAAGGGGGTTCACCCCTCCACTTT	EEEEEEEEEEEEEEEEEEEEEEEEEEEEEEEEEEEEEEE	TRBV9*00(330.3)	TRBD1*00(30)	TRBJ1-6*00(202.9)		559|571|595|0|12||60.0	17|23|36|17|23||30.0	29|45|73|23|39||80.0												TGTGCCAGCAGCCTCGAAGGGGGTTCACCCCTCCACTTT	36								CASSLEGGSPLHF		:::::::::0:-4:12:17:-5:-1:23:23:-9:39:::	TLDC_1_	RNA
340	CLONES_TRBTLDC_1__4W_TCR-JV_cDNA_20_GAGCTGAA_merged_170000.txt	532	15	0.000405756	TGTGCCAGCAGCGTCTTTGCCGGGAAAGAGCAGTTCTTC	NNNNNNNNNNNNNNNNNNNEEEEEEEEEEEEEEEEEEEE	TRBV11-1*00(597.9)	TRBD1*00(30),TRBD2*00(30)	TRBJ2-1*00(182.5)		531|543|568|0|12||60.0	10|16|36|19|25||30.0;14|20|48|19|25||30.0	30|42|70|27|39||60.0												TGTGCCAGCAGCGTCTTTGCCGGGAAAGAGCAGTTCTTC	36								CASSVFAGKEQFF		:::::::::0:-5:12:19:2:-8:25:27:-10:39:::	TLDC_1_	RNA
341	CLONES_TRBTLDC_1__4W_TCR-JV_cDNA_20_GAGCTGAA_merged_170000.txt	533	15	0.000405756	TGCAGCGTTGATCGGCGGATCGGCAATGAGCAGTTCTTC	EEEEENNNNNNNNNNNNNNNNNNNNEEEEEEEEEEEEEE	TRBV29-1*00(669.6)		TRBJ2-1*00(198.8)		700|711|734|0|11||55.0		26|42|70|23|39||80.0												TGCAGCGTTGATCGGCGGATCGGCAATGAGCAGTTCTTC	36								CSVDRRIGNEQFF		:::::::::0:-3:11:::::23:-6:39:::	TLDC_1_	RNA
342	CLONES_TRBTLDC_1__4W_TCR-JV_cDNA_20_GAGCTGAA_merged_170000.txt	535	15	0.000405756	TGTGCCAGCAGCCCAGGGACAGATACGCAGTATTTT	EEEEEEEEEEEEEEEEEEEEEEEEEEEEEEEEEEEE	TRBV11-3*00(393.8)	TRBD1*00(25)	TRBJ2-3*00(178.5)		521|533|558|0|12||60.0	16|21|36|13|18||25.0	23|41|69|18|36||90.0												TGTGCCAGCAGCCCAGGGACAGATACGCAGTATTTT	36								CASSPGTDTQYF		:::::::::0:-5:12:13:-4:-3:18:18:-3:36:::	TLDC_1_	RNA
343	CLONES_TRBTLDC_1__4W_TCR-JV_cDNA_20_GAGCTGAA_merged_170000.txt	537	14	0.000378706	TGTGCCAGCAGCCCGGCCGATCGAGCCGCGAGCACAGATACGCAGTATTTT	EEEEEEEEEEEEEEEEEEEEEEEEEEEEEEEEEEEEEEEEEEEEEEEEEEE	TRBV7-9*00(391.5)		TRBJ2-3*00(245)		556|568|593|0|12||60.0		20|41|69|30|51||105.0												TGTGCCAGCAGCCCGGCCGATCGAGCCGCGAGCACAGATACGCAGTATTTT	36								CASSPADRAASTDTQYF		:::::::::0:-5:12:::::30:0:51:::	TLDC_1_	RNA
344	CLONES_TRBTLDC_1__4W_TCR-JV_cDNA_20_GAGCTGAA_merged_170000.txt	538	14	0.000378706	TGTGCCAGCAGTCCCCAGCTAGCGGGAGGGTCAGATACGCAGTATTTT	EEEEEEEEEEEEEEEEEEEEEEEEEEEEEEEEEEEEEEEEEEEEEEEE	TRBV28*00(371.1)	TRBD2*00(60)	TRBJ2-3*00(220.4)		564|576|601|0|12||60.0	20|32|48|18|30||60.0	24|41|69|31|48||85.0												TGTGCCAGCAGTCCCCAGCTAGCGGGAGGGTCAGATACGCAGTATTTT	36								CASSPQLAGGSDTQYF		:::::::::0:-5:12:18:-4:0:30:31:-4:48:::	TLDC_1_	RNA
345	CLONES_TRBTLDC_1__4W_TCR-JV_cDNA_20_GAGCTGAA_merged_170000.txt	539	14	0.000378706	TGTGCCAGCAGTCAAGGACTAGCGGCAAAGCAGGACATTCAGTACTTC	EEEEEEEEEEEEEEEEEEEEEEEEEEEEEEEEEEEEEEEEEEEEEEEE	TRBV2*00(283.3)	TRBD2*00(45)	TRBJ2-4*00(210)		518|534|555|0|16|SG530C|64.0	18|27|48|16|25||45.0	28|42|70|34|48||70.0												TGTGCCAGCAGTCAAGGACTAGCGGCAAAGCAGGACATTCAGTACTTC	36								CASSQGLAAKQDIQYF		:::::::::0:-1:16:16:-2:-5:25:34:-8:48:::	TLDC_1_	RNA
346	CLONES_TRBTLDC_1__4W_TCR-JV_cDNA_20_GAGCTGAA_merged_170000.txt	540	14	0.000378706	TGTGCCAGCAGCTTAGCCGGGACGGGGGGAAGAGGAACCCAGTACTTC	EEEEEEEEEEEEEEEEEEEEEEEEEEEEEEEEEEEEEEEEEEEEEEEE	TRBV7-9*00(778.6)	TRBD1*00(44)	TRBJ2-5*00(180)		556|573|593|0|17||85.0	11|23|36|17|29|SA17G|44.0	28|40|68|36|48||60.0												TGTGCCAGCAGCTTAGCCGGGACGGGGGGAAGAGGAACCCAGTACTTC	36								CASSLAGTGGRGTQYF		:::::::::0:0:17:17:1:-1:29:36:-8:48:::	TLDC_1_	RNA
347	CLONES_TRBTLDC_1__4W_TCR-JV_cDNA_20_GAGCTGAA_merged_170000.txt	541	14	0.000378706	TGTGCCAGCAGCTGGGGGGAGGGTCCCCCCGGCGGGGAGCTGTTTTTT	EEEEEEEEEEEEEEEEEEEEEEEEEEEEEEEEEEEEEEEEEEEEEEEE	TRBV5-4*00(617.3)	TRBD2*00(43)	TRBJ2-2*00(192.1)		549|562|585|0|13||65.0	25|40|48|16|31|SC32TST35C|43.0	27|43|71|32|48||80.0												TGTGCCAGCAGCTGGGGGGAGGGTCCCCCCGGCGGGGAGCTGTTTTTT	36								CASSWGEGPPGGELFF		:::::::::0:-3:13:16:-9:8:31:32:-7:48:::	TLDC_1_	RNA
348	CLONES_TRBTLDC_1__4W_TCR-JV_cDNA_20_GAGCTGAA_merged_170000.txt	543	14	0.000378706	TGTGCCAGTAGTTTCGACGGGGCGAACACCGGGGAGCTGTTTTTT	EEEEEEEEEEEEEEEEEEEEEEEEEEEEEEEEEEEEEEEEEEEEE	TRBV19*00(710.1)		TRBJ2-2*00(220.4)		559|571|596|0|12||60.0		19|43|71|21|45||120.0												TGTGCCAGTAGTTTCGACGGGGCGAACACCGGGGAGCTGTTTTTT	36								CASSFDGANTGELFF		:::::::::0:-5:12:::::21:1:45:::	TLDC_1_	RNA
349	CLONES_TRBTLDC_1__4W_TCR-JV_cDNA_20_GAGCTGAA_merged_170000.txt	544	14	0.000378706	TGTGCCAGCAGTTTACAAGGGGGAGTCATAAATGAGCAGTTCTTC	EEEEEEEEEEEEEEEEEEEEEEEEEEEEEEEEEEEEEEEEEEEEE	TRBV27*00(278.6)	TRBD1*00(30)	TRBJ2-1*00(208.6)		556|571|593|0|15||75.0	17|23|36|17|23||30.0	27|42|70|30|45||75.0												TGTGCCAGCAGTTTACAAGGGGGAGTCATAAATGAGCAGTTCTTC	36								CASSLQGGVINEQFF		:::::::::0:-2:15:17:-5:-1:23:30:-7:45:::	TLDC_1_	RNA
350	CLONES_TRBTLDC_1__4W_TCR-JV_cDNA_20_GAGCTGAA_merged_170000.txt	545	14	0.000378706	TGTGCCAGCAGTTACTCGACGGCAAACCTCGCTGAAGCTTTCTTT	EEEEEEEEEEEEEEEEEEEEEEEEEEEEEEEEEEEEEEEEEEEEE	TRBV6-6*00(468.5)		TRBJ1-1*00(200.2)		516|535|553|0|19||95.0		26|40|68|31|45||70.0												TGTGCCAGCAGTTACTCGACGGCAAACCTCGCTGAAGCTTTCTTT	36								CASSYSTANLAEAFF		:::::::::0:2:19:::::31:-6:45:::	TLDC_1_	RNA
351	CLONES_TRBTLDC_1__4W_TCR-JV_cDNA_20_GAGCTGAA_merged_170000.txt	546	14	0.000378706	TGTGCCAGCAGCTTAGCGGGACCGGATATCTATGGCTACACCTTC	EEEEEEEEEEEEEEEEEEEEEEEEEEEEEEEEEEEEEEEEEEEEE	TRBV7-9*00(484.3)		TRBJ1-2*00(220)		556|574|593|0|18||90.0		24|40|68|29|45||80.0												TGTGCCAGCAGCTTAGCGGGACCGGATATCTATGGCTACACCTTC	36								CASSLAGPDIYGYTF		:::::::::0:1:18:::::29:-4:45:::	TLDC_1_	RNA
352	CLONES_TRBTLDC_1__4W_TCR-JV_cDNA_20_GAGCTGAA_merged_170000.txt	547	14	0.000378706	TGTGCCTGGAGTGACCACAGACCTAACACTGAAGCTTTCTTT	EEEEEEEEEEEEEEEEEEEEEEEEEEEEEEEEEEEEEEEEEE	TRBV30*00(365)		TRBJ1-1*00(222.5)		787|800|821|0|13||65.0		22|40|68|24|42||90.0												TGTGCCTGGAGTGACCACAGACCTAACACTGAAGCTTTCTTT	36								CAWSDHRPNTEAFF		:::::::::0:-1:13:::::24:-2:42:::	TLDC_1_	RNA
353	CLONES_TRBTLDC_1__4W_TCR-JV_cDNA_20_GAGCTGAA_merged_170000.txt	548	14	0.000378706	TGTGCCAGCAGTTTGGGGCCGGCTCACTACGAGCAGTACTTC	EEEEEEEEEEEEEEEEEEEEEEEEEEEEEEEEEEEEEEEEEE	TRBV27*00(677.3)	TRBD1*00(25),TRBD2*00(25)	TRBJ2-7*00(220)		556|570|593|0|14||70.0	19|24|36|14|19||25.0;29|34|48|15|20||25.0	23|39|67|26|42||80.0												TGTGCCAGCAGTTTGGGGCCGGCTCACTACGAGCAGTACTTC	36								CASSLGPAHYEQYF		:::::::::0:-3:14:14:-7:0:19:26:-3:42:::	TLDC_1_	RNA
354	CLONES_TRBTLDC_1__4W_TCR-JV_cDNA_20_GAGCTGAA_merged_170000.txt	549	14	0.000378706	TGTGCCAGCAGTGAACGTGGGCACGGGGAGACCCAGTACTTC	EEEEEEEEEEEEEEEEEEEEEEEEEEEEEEEEEEEEEEEEEE	TRBV25-1*00(553.2)		TRBJ2-5*00(159.5)		551|566|588|0|15||75.0		25|40|68|27|42||75.0												TGTGCCAGCAGTGAACGTGGGCACGGGGAGACCCAGTACTTC	36								CASSERGHGETQYF		:::::::::0:-2:15:::::27:-5:42:::	TLDC_1_	RNA
355	CLONES_TRBTLDC_1__4W_TCR-JV_cDNA_20_GAGCTGAA_merged_170000.txt	550	14	0.000378706	TGTGCCAGCAGCCTGGGAGGCAGCTCCTACGAGCAGTACTTC	EEEEEEEEEEEEEEEEEEEEEEEEEEEEEEEEEEEEEEEEEE	TRBV5-6*00(456.9)		TRBJ2-7*00(239.6)		550|566|586|0|16|ST562C|64.0		18|39|67|21|42||105.0												TGTGCCAGCAGCCTGGGAGGCAGCTCCTACGAGCAGTACTTC	36								CASSLGGSSYEQYF		:::::::::0:0:16:::::21:2:42:::	TLDC_1_	RNA
356	CLONES_TRBTLDC_1__4W_TCR-JV_cDNA_20_GAGCTGAA_merged_170000.txt	551	14	0.000378706	TGTGCCAGCAGAACGACTAGCGGGAGTGAGACCCAGTACTTC	EEEEEEEEEEEEEEEEEEEEEEEEEEEEEEEEEEEEEEEEEE	TRBV2*00(317.4)	TRBD2*00(60)	TRBJ2-5*00(215)		518|529|555|0|11||55.0	18|30|48|14|26||60.0	25|40|68|27|42||75.0												TGTGCCAGCAGAACGACTAGCGGGAGTGAGACCCAGTACTTC	36								CASRTTSGSETQYF		:::::::::0:-6:11:14:-2:-2:26:27:-5:42:::	TLDC_1_	RNA
357	CLONES_TRBTLDC_1__4W_TCR-JV_cDNA_20_GAGCTGAA_merged_170000.txt	553	14	0.000378706	TGCGCCAGCAGCCAAGTCCCAGACTTTTACGAGCAGTACTTC	EEEEEEEEEEEEEEEEEEEEEEEEEEEEEEEEEEEEEEEEEE	TRBV4-1*00(486.9)		TRBJ2-7*00(212.9)		537|553|574|0|16||80.0		24|39|67|27|42||75.0												TGCGCCAGCAGCCAAGTCCCAGACTTTTACGAGCAGTACTTC	36								CASSQVPDFYEQYF		:::::::::0:-1:16:::::27:-4:42:::	TLDC_1_	RNA
358	CLONES_TRBTLDC_1__4W_TCR-JV_cDNA_20_GAGCTGAA_merged_170000.txt	556	14	0.000378706	TGTGCCAGCATACCGGGACAGGGAGGCGAGCAGTACTTC	EEEEEEEEEEEEEEEEEEEEEEEEEEEEEEEEEEEEEEE	TRBV12-3*00(559.8),TRBV12-4*00(559.8)	TRBD1*00(55)	TRBJ2-7*00(205)		530|540|567|0|10||50.0;530|540|567|0|10||50.0	10|21|36|12|23||55.0	26|39|67|26|39||65.0												TGTGCCAGCATACCGGGACAGGGAGGCGAGCAGTACTTC	36								CASIPGQGGEQYF		:::::::::0:-7:10:12:2:-3:23:26:-6:39:::	TLDC_1_	RNA
359	CLONES_TRBTLDC_1__4W_TCR-JV_cDNA_20_GAGCTGAA_merged_170000.txt	557	14	0.000378706	TGTGCCAGCATAAGACCAAACACCGGGGAGCTGTTTTTT	ENNNNNNNNNNNNNNNNNNNNNNNNNNNNNNNNNNNNEE	TRBV2*00(587.4)		TRBJ2-2*00(207.5)		518|528|555|0|10||50.0		22|43|71|18|39||105.0												TGTGCCAGCATAAGACCAAACACCGGGGAGCTGTTTTTT	36								CASIRPNTGELFF		:::::::::0:-7:10:::::18:-2:39:::	TLDC_1_	RNA
360	CLONES_TRBTLDC_1__4W_TCR-JV_cDNA_20_GAGCTGAA_merged_170000.txt	558	14	0.000378706	TGTGCCAGCAGTGAGCAGGGGGCGGAGACCCAGTACTTC	EEEEEEEEEEEEEEEEEEEEEEEEEEEEEEEEEEEEEEE	TRBV27*00(390.1)	TRBD1*00(45)	TRBJ2-5*00(210)		556|568|593|0|12||60.0	16|25|36|15|24||45.0	25|40|68|24|39||75.0												TGTGCCAGCAGTGAGCAGGGGGCGGAGACCCAGTACTTC	36								CASSEQGAETQYF		:::::::::0:-5:12:15:-4:1:24:24:-5:39:::	TLDC_1_	RNA
361	CLONES_TRBTLDC_1__4W_TCR-JV_cDNA_20_GAGCTGAA_merged_170000.txt	559	14	0.000378706	TGTGCCAGCAGTGAATACGCGGACAATGAGCAGTTCTTC	EEEEEEEEEEEEEEEEEEEEEEEEEEEEEEEEEEEEEEE	TRBV25-1*00(407.3)		TRBJ2-1*00(199.9)		551|568|588|0|17||85.0		25|42|70|22|39||85.0												TGTGCCAGCAGTGAATACGCGGACAATGAGCAGTTCTTC	36								CASSEYADNEQFF		:::::::::0:0:17:::::22:-5:39:::	TLDC_1_	RNA
362	CLONES_TRBTLDC_1__4W_TCR-JV_cDNA_20_GAGCTGAA_merged_170000.txt	560	14	0.000378706	TGTGCCAGCAGCGTAGGAGGGGACTATGGCTACACCTTC	EEEEEEEEEEEEEEEEEEEEEEEEEEEEEEEEEEEEEEE	TRBV9*00(626.5)	TRBD1*00(25),TRBD2*00(25)	TRBJ1-2*00(196.4)		559|575|595|0|16||80.0	17|22|36|17|22||25.0;27|32|48|16|21||25.0	23|40|68|22|39||85.0												TGTGCCAGCAGCGTAGGAGGGGACTATGGCTACACCTTC	36								CASSVGGDYGYTF		:::::::::0:0:16:17:-5:-2:22:22:-3:39:::	TLDC_1_	RNA
363	CLONES_TRBTLDC_1__4W_TCR-JV_cDNA_20_GAGCTGAA_merged_170000.txt	561	14	0.000378706	TGTGCCAGCAGCAGTCCGGCCCCCGGGGAAGCTTTCTTT	EEEEEEEEEEEEEEEEEEEEEEEEEEEEEEEEEEEEEEE	TRBV7-6*00(649.2)	TRBD1*00(30),TRBD2*00(30)	TRBJ1-1*00(175.3)		576|588|613|0|12||60.0	0|6|36|18|24||30.0;13|19|48|21|27||30.0	28|40|68|27|39||60.0												TGTGCCAGCAGCAGTCCGGCCCCCGGGGAAGCTTTCTTT	36								CASSSPAPGEAFF		:::::::::0:-5:12:18:12:-18:24:27:-8:39:::	TLDC_1_	RNA
364	CLONES_TRBTLDC_1__4W_TCR-JV_cDNA_20_GAGCTGAA_merged_170000.txt	564	14	0.000378706	TGTGCCTGGAGTGCGATGAGGCATGAGCAGTTCTTC	EEEEEEEEEEEEEEEEEEEEEEEEEEEEEEEEEEEE	TRBV30*00(609.7)		TRBJ2-1*00(173.9)		787|800|821|0|13||65.0		28|42|70|22|36||70.0												TGTGCCTGGAGTGCGATGAGGCATGAGCAGTTCTTC	36								CAWSAMRHEQFF		:::::::::0:-1:13:::::22:-8:36:::	TLDC_1_	RNA
365	CLONES_TRBTLDC_1__4W_TCR-JV_cDNA_20_GAGCTGAA_merged_170000.txt	565	14	0.000378706	TGTGCCACCAGTGCTGGGGCCAACGTCCTGACTTTC	EEEEEEEEEEEEEEEEEEEEEEEEEEEEEEEEEEEE	TRBV24-1*00(464.1)		TRBJ2-6*00(240)		559|572|597|0|13||65.0		22|45|73|13|36||115.0												TGTGCCACCAGTGCTGGGGCCAACGTCCTGACTTTC	36								CATSAGANVLTF		:::::::::0:-5:13:::::13:-2:36:::	TLDC_1_	RNA
366	CLONES_TRBTLDC_1__4W_TCR-JV_cDNA_20_GAGCTGAA_merged_170000.txt	566	14	0.000378706	TGTGCCACGGAATGGGAGGGAGGTGGCTACACCTTC	EEEEEEEEEEEEEEEEEEEEEEEEEEEEEEEEEEEE	TRBV6-2*00(521.9),TRBV6-3*00(521.9)	TRBD2*00(35)	TRBJ1-2*00(191.9)		516|523|553|0|7||35.0;516|523|553|0|7||35.0	25|32|48|13|20||35.0	27|40|68|23|36||65.0												TGTGCCACGGAATGGGAGGGAGGTGGCTACACCTTC	36								CATEWEGGGYTF		:::::::::0:-10:7:13:-9:0:20:23:-7:36:::	TLDC_1_	RNA
367	CLONES_TRBTLDC_1__4W_TCR-JV_cDNA_20_GAGCTGAA_merged_170000.txt	567	14	0.000378706	TGTGCCAGCAGCTTAGTCGGGGATGGCTACACCTTC	EEEEEEEEEEEEEEEEEEEEEEEEEEEEEEEEEEEE	TRBV7-8*00(536)		TRBJ1-2*00(208.8)		567|583|604|0|16||80.0		26|40|68|22|36||70.0												TGTGCCAGCAGCTTAGTCGGGGATGGCTACACCTTC	36								CASSLVGDGYTF		:::::::::0:-1:16:::::22:-6:36:::	TLDC_1_	RNA
368	CLONES_TRBTLDC_1__4W_TCR-JV_cDNA_20_GAGCTGAA_merged_170000.txt	568	14	0.000378706	TGTGCCAGCAGCGCGGGGTTCAATGAGCAGTTCTTC	EEEEEEEEEEEEEEEEEEEEEEEEEEEEEEEEEEEE	TRBV5-6*00(322.9),TRBV5-7*00(297.1)	TRBD2*00(25)	TRBJ2-1*00(205.3)		550|562|586|0|12||60.0;551|563|587|0|12||60.0	23|28|48|12|17||25.0	26|42|70|20|36||80.0												TGTGCCAGCAGCGCGGGGTTCAATGAGCAGTTCTTC	36								CASSAGFNEQFF		:::::::::0:-4:12:12:-7:-4:17:20:-6:36:::	TLDC_1_	RNA
369	CLONES_TRBTLDC_1__4W_TCR-JV_cDNA_20_GAGCTGAA_merged_170000.txt	569	14	0.000378706	TGTGCCACAACGGCTGGGGATGAGCAGTTCTTC	EEEEEEEEEEEEEEEEEEEEEEEEEEEEEEEEE	TRBV25-1*00(624.3)		TRBJ2-1*00(151.7)		551|558|588|0|7||35.0		28|42|70|19|33||70.0												TGTGCCACAACGGCTGGGGATGAGCAGTTCTTC	36								CATTAGDEQFF		:::::::::0:-10:7:::::19:-8:33:::	TLDC_1_	RNA
370	CLONES_TRBTLDC_1__4W_TCR-JV_cDNA_20_GAGCTGAA_merged_170000.txt	572	14	0.000378706	TGCAGTCCCACTGGGGAGTATGGCTACACCTTC	EEEEEEEEEEEEEEEEEEEEEEEEEEEEEEEEE	TRBV20-1*00(418.9)	TRBD2*00(25)	TRBJ1-2*00(215)		759|765|793|0|6||30.0	25|30|48|13|18||25.0	25|40|68|18|33||75.0												TGCAGTCCCACTGGGGAGTATGGCTACACCTTC	36								CSPTGEYGYTF		:::::::::0:-8:6:13:-9:-2:18:18:-5:33:::	TLDC_1_	RNA
371	CLONES_TRBTLDC_1__4W_TCR-JV_cDNA_20_GAGCTGAA_merged_170000.txt	576	13	0.000351655	TGTGCCAGCAGCCTAAAGGGCAGGGCGGTCAACACCGGGGAGCTGTTTTTT	EEEEEEEEEEEEEEEEEEEEEEEEEEEEEEEEEEEEEEEEEEEEEEEEEEE	TRBV7-9*00(365.5)	TRBD1*00(25),TRBD2*00(25)	TRBJ2-2*00(243.5)		556|568|593|0|12||60.0	16|21|36|20|25||25.0;28|33|48|16|21||25.0	22|43|71|30|51||105.0												TGTGCCAGCAGCCTAAAGGGCAGGGCGGTCAACACCGGGGAGCTGTTTTTT	36								CASSLKGRAVNTGELFF		:::::::::0:-5:12:20:-4:-3:25:30:-2:51:::	TLDC_1_	RNA
372	CLONES_TRBTLDC_1__4W_TCR-JV_cDNA_20_GAGCTGAA_merged_170000.txt	577	13	0.000351655	TGTGCCAGCAGCCAAGATTCTGCGGGAGGGCCTGGGGATACGCAGTATTTT	EEEEEEEEEEEEEEEEEEEEEEEEEEEEEEEEEEEEEEEEEEEEEEEEEEE	TRBV4-2*00(406.5)	TRBD2*00(55)	TRBJ2-3*00(206.4)		537|555|574|0|18||90.0	23|34|48|21|32||55.0	26|41|69|36|51||75.0												TGTGCCAGCAGCCAAGATTCTGCGGGAGGGCCTGGGGATACGCAGTATTTT	36								CASSQDSAGGPGDTQYF		:::::::::0:1:18:21:-7:2:32:36:-6:51:::	TLDC_1_	RNA
373	CLONES_TRBTLDC_1__4W_TCR-JV_cDNA_20_GAGCTGAA_merged_170000.txt	578	13	0.000351655	TGTGCCAGTAGTGACGAAATGAGCGGGGGACAAGAGACCCAGTACTTC	EEEEEEEEEEEEEEEEEEEEEEEEEEEEEEEEEEEEEEEEEEEEEEEE	TRBV19*00(372.2)	TRBD2*00(30)	TRBJ2-5*00(230)		559|571|596|0|12||60.0	22|28|48|21|27||30.0	22|40|68|30|48||90.0												TGTGCCAGTAGTGACGAAATGAGCGGGGGACAAGAGACCCAGTACTTC	36								CASSDEMSGGQETQYF		:::::::::0:-5:12:21:-6:-4:27:30:-2:48:::	TLDC_1_	RNA
374	CLONES_TRBTLDC_1__4W_TCR-JV_cDNA_20_GAGCTGAA_merged_170000.txt	579	13	0.000351655	TGTGCCAGCAGCTTAGCCCACGGGACAGGTTACAATGAGCAGTTCTTC	EEEEEEEEEEEEEEEEEEEEEEEEEEEEEEEEEEEEEEEEEEEEEEEE	TRBV7-2*00(543.1)	TRBD1*00(45)	TRBJ2-1*00(230)		580|597|617|0|17||85.0	11|20|36|20|29||45.0	24|42|70|30|48||90.0												TGTGCCAGCAGCTTAGCCCACGGGACAGGTTACAATGAGCAGTTCTTC	36								CASSLAHGTGYNEQFF		:::::::::0:0:17:20:1:-4:29:30:-4:48:::	TLDC_1_	RNA
375	CLONES_TRBTLDC_1__4W_TCR-JV_cDNA_20_GAGCTGAA_merged_170000.txt	580	13	0.000351655	TGCAGCGTTGAAGCGCAAGTTGGACAGGGCCAAGAGACCCAGTACTTC	EEEEEEEEEEEEEEEEEEEEEEEEEEEEEEEEEEEEEEEEEEEEEEEE	TRBV29-1*00(404.7)	TRBD1*00(40)	TRBJ2-5*00(225)		700|713|734|0|13||65.0	13|21|36|21|29||40.0	21|40|68|29|48||95.0												TGCAGCGTTGAAGCGCAAGTTGGACAGGGCCAAGAGACCCAGTACTTC	36								CSVEAQVGQGQETQYF		:::::::::0:-1:13:21:-1:-3:29:29:-1:48:::	TLDC_1_	RNA
376	CLONES_TRBTLDC_1__4W_TCR-JV_cDNA_20_GAGCTGAA_merged_170000.txt	581	13	0.000351655	TGCAGCGTTGAAGGTCCTGGTGACAGCTCTGGAAACACCATATATTTT	EEEEEEEEEEEEEEEEEEEEEEEEEEEEEEEEEEEEEEEEEEEEEEEE	TRBV29-1*00(590.6)		TRBJ1-3*00(256.5)		700|713|734|0|13||65.0		18|42|70|24|48||120.0												TGCAGCGTTGAAGGTCCTGGTGACAGCTCTGGAAACACCATATATTTT	36								CSVEGPGDSSGNTIYF		:::::::::0:-1:13:::::24:2:48:::	TLDC_1_	RNA
377	CLONES_TRBTLDC_1__4W_TCR-JV_cDNA_20_GAGCTGAA_merged_170000.txt	582	13	0.000351655	TGTGCCTGGGGATGGGTCGGACAGGGGTACAATGAGCAGTTCTTC	EEEEEEEEEEEEEEEEEEEEEEEEEEEEEEEEEEEEEEEEEEEEE	TRBV30*00(757.2)	TRBD1*00(45)	TRBJ2-1*00(214.9)		787|796|821|0|9||45.0	13|22|36|18|27||45.0	24|42|70|27|45||90.0												TGTGCCTGGGGATGGGTCGGACAGGGGTACAATGAGCAGTTCTTC	36								CAWGWVGQGYNEQFF		:::::::::0:-5:9:18:-1:-2:27:27:-4:45:::	TLDC_1_	RNA
378	CLONES_TRBTLDC_1__4W_TCR-JV_cDNA_20_GAGCTGAA_merged_170000.txt	583	13	0.000351655	TGTGCCAGTAGTCCTCGGGACAGGTTCACAGATACGCAGTATTTT	EEEEEEEEEEEEEEEEEEEEEEEEEEEEEEEEEEEEEEEEEEEEE	TRBV19*00(354)	TRBD1*00(45)	TRBJ2-3*00(216.9)		559|571|596|0|12||60.0	11|20|36|15|24||45.0	22|41|69|26|45||95.0												TGTGCCAGTAGTCCTCGGGACAGGTTCACAGATACGCAGTATTTT	36								CASSPRDRFTDTQYF		:::::::::0:-5:12:15:1:-4:24:26:-2:45:::	TLDC_1_	RNA
379	CLONES_TRBTLDC_1__4W_TCR-JV_cDNA_20_GAGCTGAA_merged_170000.txt	584	13	0.000351655	TGTGCCAGTAGCGGGAAAAAAGGCCAGAATCAGCCCCAGCATTTT	EEEEEEEEEEEEEEEEEEEEEEEEEEEEEEEEEEEEEEEEEEEEE	TRBV19*00(528.4)	TRBD1*00(25),TRBD2*00(25)	TRBJ1-5*00(226.3)		559|570|596|0|11||55.0	11|16|36|11|16||25.0;15|20|48|11|16||25.0	24|42|70|27|45||90.0												TGTGCCAGTAGCGGGAAAAAAGGCCAGAATCAGCCCCAGCATTTT	36								CASSGKKGQNQPQHF		:::::::::0:-6:11:11:1:-8:16:27:-4:45:::	TLDC_1_	RNA
380	CLONES_TRBTLDC_1__4W_TCR-JV_cDNA_20_GAGCTGAA_merged_170000.txt	585	13	0.000351655	TGTGCCAGCAGTTGGACAGGGATAAGGAATTCACCCCTCCACTTT	EEEEEEEEEEEEEEEEEEEEEEEEEEEEEEEEEEEEEEEEEEEEE	TRBV27*00(417.5)	TRBD1*00(40)	TRBJ1-6*00(228.7)		556|569|593|0|13||65.0	13|21|36|13|21||40.0	27|45|73|27|45||90.0												TGTGCCAGCAGTTGGACAGGGATAAGGAATTCACCCCTCCACTTT	36								CASSWTGIRNSPLHF		:::::::::0:-4:13:13:-1:-3:21:27:-7:45:::	TLDC_1_	RNA
381	CLONES_TRBTLDC_1__4W_TCR-JV_cDNA_20_GAGCTGAA_merged_170000.txt	586	13	0.000351655	TGTGCCAGCAGTCCACAACTAGCGGGAGTGTACGAGCAGTACTTC	EEEEEEEEEEEEEEEEEEEEEEEEEEEEEEEEEEEEEEEEEEEEE	TRBV28*00(443.2)	TRBD2*00(55)	TRBJ2-7*00(208.7)		564|576|601|0|12||60.0	19|30|48|17|28||55.0	24|39|67|30|45||75.0												TGTGCCAGCAGTCCACAACTAGCGGGAGTGTACGAGCAGTACTTC	36								CASSPQLAGVYEQYF		:::::::::0:-5:12:17:-3:-2:28:30:-4:45:::	TLDC_1_	RNA
382	CLONES_TRBTLDC_1__4W_TCR-JV_cDNA_20_GAGCTGAA_merged_170000.txt	587	13	0.000351655	TGTGCCAGCAGTCCAGAGCTGGAAAGCACAGATACGCAGTATTTT	NNNNNNNNNNNNNNNNNNNNNNNNNNNNNEEEEEEEEEEEEEEEE	TRBV27*00(380.3)		TRBJ2-3*00(242.5)		556|568|593|0|12||60.0		20|41|69|24|45||105.0												TGTGCCAGCAGTCCAGAGCTGGAAAGCACAGATACGCAGTATTTT	36								CASSPELESTDTQYF		:::::::::0:-5:12:::::24:0:45:::	TLDC_1_	RNA
383	CLONES_TRBTLDC_1__4W_TCR-JV_cDNA_20_GAGCTGAA_merged_170000.txt	588	13	0.000351655	TGTGCCAGCAGCTTGGTTGCAGGGCGAGGTCAGCCCCAGCATTTT	EEEEEEEEEEEEEEEEEEEEEEEEEEEEEEEEEEEEEEEEEEEEE	TRBV7-2*00(617.4)	TRBD1*00(25),TRBD2*00(25)	TRBJ1-5*00(218.7)		580|594|617|0|14||70.0	16|21|36|19|24||25.0;28|33|48|20|25||25.0	26|42|70|29|45||80.0												TGTGCCAGCAGCTTGGTTGCAGGGCGAGGTCAGCCCCAGCATTTT	36								CASSLVAGRGQPQHF		:::::::::0:-3:14:19:-4:-3:24:29:-6:45:::	TLDC_1_	RNA
384	CLONES_TRBTLDC_1__4W_TCR-JV_cDNA_20_GAGCTGAA_merged_170000.txt	589	13	0.000351655	TGTGCCAGCAGCCCCGAGACAGGGGTAGGGGAAAAACTGTTTTTT	EEEEEEEEEEEEEEEEEEEEEEEEEEEEEEEEEEEEEEEEEEEEE	TRBV11-2*00(622.5)	TRBD1*00(49)	TRBJ1-4*00(215)		522|534|559|0|12||60.0	9|22|36|12|25|SG13A|49.0	28|43|71|30|45||75.0												TGTGCCAGCAGCCCCGAGACAGGGGTAGGGGAAAAACTGTTTTTT	36								CASSPETGVGEKLFF		:::::::::0:-5:12:12:3:-2:25:30:-8:45:::	TLDC_1_	RNA
385	CLONES_TRBTLDC_1__4W_TCR-JV_cDNA_20_GAGCTGAA_merged_170000.txt	590	13	0.000351655	TGTGCCAGCAGCCAGCAGCGGGGCGCTTTTAATGAGCAGTTCTTC	EEEEEEEEEEEEEEEEEEEEEEEEEEEEEEEEEEEEEEEEEEEEE	TRBV28*00(411.8)	TRBD1*00(35),TRBD2*00(30)	TRBJ2-1*00(213.8)		564|575|601|0|11||55.0	19|26|36|19|26||35.0;22|28|48|16|22||30.0	27|42|70|30|45||75.0												TGTGCCAGCAGCCAGCAGCGGGGCGCTTTTAATGAGCAGTTCTTC	36								CASSQQRGAFNEQFF		:::::::::0:-6:11:19:-7:2:26:30:-7:45:::	TLDC_1_	RNA
386	CLONES_TRBTLDC_1__4W_TCR-JV_cDNA_20_GAGCTGAA_merged_170000.txt	592	13	0.000351655	TGCGCCAGCAGCCAAGATTATACAGTCCTCTATGGCTACACCTTC	EEEEEEEEEEEEEEEEEEEEEEEEEEEEEEEEEEEEEEEEEEEEE	TRBV4-3*00(386.9),TRBV4-2*00(338.8)	TRBD2*00(25)	TRBJ1-2*00(220)		537|555|574|0|18||90.0;537|555|574|0|18|ST539C|74.0	10|15|48|23|28||25.0	24|40|68|29|45||80.0												TGCGCCAGCAGCCAAGATTATACAGTCCTCTATGGCTACACCTTC	36								CASSQDYTVLYGYTF		:::::::::0:1:18:23:6:-17:28:29:-4:45:::	TLDC_1_	RNA
387	CLONES_TRBTLDC_1__4W_TCR-JV_cDNA_20_GAGCTGAA_merged_170000.txt	593	13	0.000351655	TGCAGTGCTCCAACAGGGATCAGAGCTAACTATGGCTACACCTTC	EEEEEEEEEEEEEEEEEEEEEEEEEEEEEEEEEEEEEEEEEEEEE	TRBV20-1*00(321.1)	TRBD1*00(30)	TRBJ1-2*00(233.8)		759|768|793|0|9||45.0	15|21|36|12|18||30.0	18|40|68|23|45||110.0												TGCAGTGCTCCAACAGGGATCAGAGCTAACTATGGCTACACCTTC	36								CSAPTGIRANYGYTF		:::::::::0:-5:9:12:-3:-3:18:23:2:45:::	TLDC_1_	RNA
388	CLONES_TRBTLDC_1__4W_TCR-JV_cDNA_20_GAGCTGAA_merged_170000.txt	595	13	0.000351655	TGTGCCGGATACTCGGGTGACAGGGACACTGAAGCTTTCTTT	EEEEEEEEEEEEEEEEEEEEEEEEEEEEEEEEEEEEEEEEEE	TRBV28*00(516.3)	TRBD1*00(35)	TRBJ1-1*00(225)		564|570|601|0|6||30.0	14|21|36|18|25||35.0	23|40|68|25|42||85.0												TGTGCCGGATACTCGGGTGACAGGGACACTGAAGCTTTCTTT	36								CAGYSGDRDTEAFF		:::::::::0:-11:6:18:-2:-3:25:25:-3:42:::	TLDC_1_	RNA
389	CLONES_TRBTLDC_1__4W_TCR-JV_cDNA_20_GAGCTGAA_merged_170000.txt	597	13	0.000351655	TGTGCCAGCAGTTTATTCGGGACAGGGTTTGAAGCTTTCTTT	ENNNNNNNNNNNNNNNNNNNNNNNNNNNNNNNNNNNNNNEEE	TRBV27*00(461.5)	TRBD1*00(50)	TRBJ1-1*00(201.5)		556|572|593|0|16||80.0	11|21|36|17|27||50.0	27|40|68|29|42||65.0												TGTGCCAGCAGTTTATTCGGGACAGGGTTTGAAGCTTTCTTT	36								CASSLFGTGFEAFF		:::::::::0:-1:16:17:1:-3:27:29:-7:42:::	TLDC_1_	RNA
390	CLONES_TRBTLDC_1__4W_TCR-JV_cDNA_20_GAGCTGAA_merged_170000.txt	598	13	0.000351655	TGTGCCAGCAGTTTATCCAGGGACGGCTATGGCTACACCTTC	EEEEEEEEEEEEEEEEEEEEEEEEEEEEEEEEEEEEEEEEEE	TRBV6-6*00(625.5)	TRBD1*00(29),TRBD2*00(29)	TRBJ1-2*00(203.5)		516|529|553|0|13||65.0	8|17|36|15|24|SC11A|29.0;12|21|48|15|24|SC15A|29.0	24|40|68|26|42||80.0												TGTGCCAGCAGTTTATCCAGGGACGGCTATGGCTACACCTTC	36								CASSLSRDGYGYTF		:::::::::0:-4:13:15:4:-7:24:26:-4:42:::	TLDC_1_	RNA
391	CLONES_TRBTLDC_1__4W_TCR-JV_cDNA_20_GAGCTGAA_merged_170000.txt	599	13	0.000351655	TGTGCCAGCAAAAACTTCGGTCGGGACTATGGCTACACCTTC	EEEEEEEEEEEEEEEEEEEEEEEEEEEEEEEEEEEEEEEEEE	TRBV12-4*00(569.4),TRBV12-3*00(554.7)		TRBJ1-2*00(176.3)		530|540|567|0|10||50.0;530|540|567|0|10||50.0		23|40|68|25|42||85.0												TGTGCCAGCAAAAACTTCGGTCGGGACTATGGCTACACCTTC	36								CASKNFGRDYGYTF		:::::::::0:-7:10:::::25:-3:42:::	TLDC_1_	RNA
392	CLONES_TRBTLDC_1__4W_TCR-JV_cDNA_20_GAGCTGAA_merged_170000.txt	602	13	0.000351655	TGTGCCACCAGCACCATAGCGGGAGAGACCCAGTACTTC	EEEEEEEEEEEEEEEEEEEEEEEEEEEEEEEEEEEEEEE	TRBV15*00(536.8)	TRBD2*00(35)	TRBJ2-5*00(220)		552|565|589|0|13||65.0	21|28|48|16|23||35.0	24|40|68|23|39||80.0												TGTGCCACCAGCACCATAGCGGGAGAGACCCAGTACTTC	36								CATSTIAGETQYF		:::::::::0:-4:13:16:-5:-4:23:23:-4:39:::	TLDC_1_	RNA
393	CLONES_TRBTLDC_1__4W_TCR-JV_cDNA_20_GAGCTGAA_merged_170000.txt	603	13	0.000351655	TGTGCCAGTAGAGGCAGGGCCGCAGATACGCAGTATTTT	EEEEEEEEEEEEEEEEEEEEEEEEEEEEEEEEEEEEEEE	TRBV19*00(384.2)	TRBD2*00(30)	TRBJ2-3*00(211.5)		559|570|596|0|11||55.0	28|34|48|15|21||30.0	24|41|69|22|39||85.0												TGTGCCAGTAGAGGCAGGGCCGCAGATACGCAGTATTTT	36								CASRGRAADTQYF		:::::::::0:-6:11:15:-12:2:21:22:-4:39:::	TLDC_1_	RNA
394	CLONES_TRBTLDC_1__4W_TCR-JV_cDNA_20_GAGCTGAA_merged_170000.txt	604	13	0.000351655	TGTGCCAGCAGTGGGGAGGCCTACAATGAGCAGTTCTTC	EEEEEEEEEEEEEEEEEEEEEEEEEEEEEEEEEEEEEEE	TRBV5-6*00(390.6)	TRBD2*00(30)	TRBJ2-1*00(227.6)		550|561|586|0|11||55.0	25|31|48|13|19||30.0	22|42|70|19|39||100.0												TGTGCCAGCAGTGGGGAGGCCTACAATGAGCAGTTCTTC	36								CASSGEAYNEQFF		:::::::::0:-5:11:13:-9:-1:19:19:-2:39:::	TLDC_1_	RNA
395	CLONES_TRBTLDC_1__4W_TCR-JV_cDNA_20_GAGCTGAA_merged_170000.txt	605	13	0.000351655	TGTGCCAGCAGCCAAGTACGTCAAGAGACCCAGTACTTC	EEEEEEEEEEEEEEEEEEEEEEEEEEEEEEEEEEEEEEE	TRBV14*00(634.5)		TRBJ2-5*00(200)		516|532|553|0|16||80.0		22|40|68|21|39||90.0												TGTGCCAGCAGCCAAGTACGTCAAGAGACCCAGTACTTC	36								CASSQVRQETQYF		:::::::::0:-1:16:::::21:-2:39:::	TLDC_1_	RNA
397	CLONES_TRBTLDC_1__4W_TCR-JV_cDNA_20_GAGCTGAA_merged_170000.txt	607	13	0.000351655	TGTGCCAGCAACGACAGGGCCAAAAACATTCAGTACTTC	EEEEEEEEEEEEEEEEEEEEEEEEEEEEEEEEEEEEEEE	TRBV28*00(472.2)	TRBD1*00(30)	TRBJ2-4*00(229.6)		564|574|601|0|10||50.0	14|20|36|12|18||30.0	21|42|70|18|39||105.0												TGTGCCAGCAACGACAGGGCCAAAAACATTCAGTACTTC	36								CASNDRAKNIQYF		:::::::::0:-7:10:12:-2:-4:18:18:-1:39:::	TLDC_1_	RNA
398	CLONES_TRBTLDC_1__4W_TCR-JV_cDNA_20_GAGCTGAA_merged_170000.txt	611	13	0.000351655	TGTGCCAGCCAAACCCCGGGCGAGACCCAGTACTTC	EEEEEEEEEEEEEEEEEEEEEEEEEEEEEEEEEEEE	TRBV27*00(319)	TRBD1*00(30),TRBD2*00(30)	TRBJ2-5*00(213.8)		556|565|593|0|9||45.0	9|15|36|14|20||30.0;13|19|48|14|20||30.0	25|40|68|21|36||75.0												TGTGCCAGCCAAACCCCGGGCGAGACCCAGTACTTC	36								CASQTPGETQYF		:::::::::0:-8:9:14:3:-9:20:21:-5:36:::	TLDC_1_	RNA
399	CLONES_TRBTLDC_1__4W_TCR-JV_cDNA_20_GAGCTGAA_merged_170000.txt	612	13	0.000351655	TGTGCCAGCACTCTAGCTAGCGGCGAGCAGTACTTC	EEEEENNNNNNNNNNNNNNNNNNEEEEEEEEEEEEE	TRBV28*00(717.7)	TRBD2*00(35)	TRBJ2-7*00(162.8)		564|574|601|0|10||50.0	20|27|48|16|23||35.0	26|39|67|23|36||65.0												TGTGCCAGCACTCTAGCTAGCGGCGAGCAGTACTTC	36								CASTLASGEQYF		:::::::::0:-7:10:16:-4:-5:23:23:-6:36:::	TLDC_1_	RNA
400	CLONES_TRBTLDC_1__4W_TCR-JV_cDNA_20_GAGCTGAA_merged_170000.txt	613	13	0.000351655	TGTGCCAGCAGCCAGGACAGGGTGGACTACACCTTC	EEEEEEEEEEEEEEEEEEEEEEEEEEEEEEEEEEEE	TRBV3-1*00(398.1)	TRBD1*00(40)	TRBJ1-2*00(190)		543|557|580|0|14||70.0	13|21|36|14|22||40.0	30|40|68|26|36||50.0												TGTGCCAGCAGCCAGGACAGGGTGGACTACACCTTC	36								CASSQDRVDYTF		:::::::::0:-3:14:14:-1:-3:22:26:-10:36:::	TLDC_1_	RNA
401	CLONES_TRBTLDC_1__4W_TCR-JV_cDNA_20_GAGCTGAA_merged_170000.txt	616	13	0.000351655	TGTGCCAGCAGGGACGGGGAGCTGTTTTTT	EEEEEEEEEEEEEEEEEEEEEEEEEEEEEE	TRBV6-2*00(359.9),TRBV6-3*00(359.9)		TRBJ2-2*00(217.5)		516|527|553|0|11||55.0;516|527|553|0|11||55.0		27|43|71|14|30||80.0												TGTGCCAGCAGGGACGGGGAGCTGTTTTTT	36								CASRDGELFF		:::::::::0:-6:11:::::14:-7:30:::	TLDC_1_	RNA
402	CLONES_TRBTLDC_1__4W_TCR-JV_cDNA_20_GAGCTGAA_merged_170000.txt	617	13	0.000351655	TGCAGTGCTAGCGATCACGAGCAGTACTTC	EEEEEEEEEEEEEEEEEEEEEEEEEEEEEE	TRBV20-1*00(695.3)		TRBJ2-7*00(162.3)		759|782|793|0|23|SA770CST775AST777G|67.0		25|39|67|16|30||70.0												TGCAGTGCTAGCGATCACGAGCAGTACTTC	36								CSASDHEQYF		:::::::::0:9:23:::::16:-5:30:::	TLDC_1_	RNA
403	CLONES_TRBTLDC_1__4W_TCR-JV_cDNA_20_GAGCTGAA_merged_170000.txt	619	12	0.000324605	TGTGCCAGCAGGTCGCGCGGGGGGAACCCAAATCTAGCCAAAAACATTCAGTACTTC	EEEEEEEEEEEEEEEEEEEEENNNNNNNNNNNNNNNNNNNNNNNNNNNEEEEEEEEE	TRBV5-5*00(383.5)	TRBD1*00(25),TRBD2*00(25)	TRBJ2-4*00(260)		549|560|585|0|11||55.0	18|23|36|18|23||25.0;23|28|48|16|21||25.0	18|42|70|33|57||120.0												TGTGCCAGCAGGTCGCGCGGGGGGAACCCAAATCTAGCCAAAAACATTCAGTACTTC	36								CASRSRGGNPNLAKNIQYF		:::::::::0:-5:11:18:-6:-1:23:33:2:57:::	TLDC_1_	RNA
404	CLONES_TRBTLDC_1__4W_TCR-JV_cDNA_20_GAGCTGAA_merged_170000.txt	623	12	0.000324605	TGTGCCAGCAGTTTATCCGGGACAGGGGGCTTTCAGCCCCAGCATTTT	EEEEEEEEEEEEEEEEEEEEEEEEEEEEEEEEEEEEEEEEEEEEEEEE	TRBV28*00(670.4)	TRBD1*00(70)	TRBJ1-5*00(220)		564|580|601|0|16||80.0	10|24|36|16|30||70.0	26|42|70|32|48||80.0												TGTGCCAGCAGTTTATCCGGGACAGGGGGCTTTCAGCCCCAGCATTTT	36								CASSLSGTGGFQPQHF		:::::::::0:-1:16:16:2:0:30:32:-6:48:::	TLDC_1_	RNA
405	CLONES_TRBTLDC_1__4W_TCR-JV_cDNA_20_GAGCTGAA_merged_170000.txt	624	12	0.000324605	TGTGCCAGCAGTTACTCCCCGGGTTTAAGGCAGGAGACCCAGTACTTC	EEEEEEEEEEEEEEEEEEEEEEEEEEEEEEEEEEEEEEEEEEEEEEEE	TRBV6-5*00(486.2)	TRBD1*00(30),TRBD2*00(30)	TRBJ2-5*00(215)		519|536|556|0|17||85.0	9|15|36|17|23||30.0;13|19|48|17|23||30.0	25|40|68|33|48||75.0												TGTGCCAGCAGTTACTCCCCGGGTTTAAGGCAGGAGACCCAGTACTTC	36								CASSYSPGLRQETQYF		:::::::::0:0:17:17:3:-9:23:33:-5:48:::	TLDC_1_	RNA
406	CLONES_TRBTLDC_1__4W_TCR-JV_cDNA_20_GAGCTGAA_merged_170000.txt	625	12	0.000324605	TGTGCCAGCAGTCCCAAGGACACCCCGGGCACCGGGGAGCTGTTTTTT	EEEEEEEEEEEEEEEEEEEEEEEEEEEEEEEEEEEEEEEEEEEEEEEE	TRBV27*00(600.8)	TRBD1*00(30),TRBD2*00(30)	TRBJ2-2*00(235)		556|568|593|0|12||60.0	9|15|36|23|29||30.0;13|19|48|23|29||30.0	24|43|71|29|48||95.0												TGTGCCAGCAGTCCCAAGGACACCCCGGGCACCGGGGAGCTGTTTTTT	36								CASSPKDTPGTGELFF		:::::::::0:-5:12:23:3:-9:29:29:-4:48:::	TLDC_1_	RNA
407	CLONES_TRBTLDC_1__4W_TCR-JV_cDNA_20_GAGCTGAA_merged_170000.txt	626	12	0.000324605	TGTGCCAGCAGCCGACGGACAGGGAATCGTCCGAATGAGCAGTTCTTC	EEEEEEEEEEEEEEEEEEEEEEEEEEEEEEEEEEEEEEEEEEEEEEEE	TRBV7-9*00(534)	TRBD1*00(40)	TRBJ2-1*00(175)		556|568|593|0|12||60.0	13|21|36|16|24||40.0	27|42|70|33|48||75.0												TGTGCCAGCAGCCGACGGACAGGGAATCGTCCGAATGAGCAGTTCTTC	36								CASSRRTGNRPNEQFF		:::::::::0:-5:12:16:-1:-3:24:33:-7:48:::	TLDC_1_	RNA
408	CLONES_TRBTLDC_1__4W_TCR-JV_cDNA_20_GAGCTGAA_merged_170000.txt	629	12	0.000324605	TGTGCCATCAGTGAGTCGGCTAGCGGGATAGATACGCAGTATTTT	EEEEEEEEEEEEEEEEEEEEEEEEEEEEEEEEEEEEEEEEEEEEE	TRBV10-3*00(596.6)	TRBD2*00(45)	TRBJ2-3*00(220)		533|551|570|0|18||90.0	20|29|48|19|28||45.0	25|41|69|29|45||80.0												TGTGCCATCAGTGAGTCGGCTAGCGGGATAGATACGCAGTATTTT	36								CAISESASGIDTQYF		:::::::::0:1:18:19:-4:-3:28:29:-5:45:::	TLDC_1_	RNA
409	CLONES_TRBTLDC_1__4W_TCR-JV_cDNA_20_GAGCTGAA_merged_170000.txt	630	12	0.000324605	TGTGCCAGCTCACCACAGGACGATGCGGGAGGAGAGCAGTTCTTC	EEEEEEEEEEEEEEEEEEEEEEEEEEEEEEEEEEEEEEEEEEEEE	TRBV18*00(495)	TRBD2*00(40)	TRBJ2-1*00(195)		702|718|739|0|16||80.0	23|31|48|24|32||40.0	30|42|70|33|45||60.0												TGTGCCAGCTCACCACAGGACGATGCGGGAGGAGAGCAGTTCTTC	36								CASSPQDDAGGEQFF		:::::::::0:-1:16:24:-7:-1:32:33:-10:45:::	TLDC_1_	RNA
410	CLONES_TRBTLDC_1__4W_TCR-JV_cDNA_20_GAGCTGAA_merged_170000.txt	631	12	0.000324605	TGTGCCAGCAGTCGCCGCAGCGGGGCCAAAAACATTCAGTACTTC	EEEEEEEEEEEEEEEEEEEEEEEEEEEEEEEEEEEEEEEEEEEEE	TRBV28*00(583.2)	TRBD2*00(30)	TRBJ2-4*00(231.5)		564|576|601|0|12||60.0	22|28|48|18|24||30.0	21|42|70|24|45||105.0												TGTGCCAGCAGTCGCCGCAGCGGGGCCAAAAACATTCAGTACTTC	36								CASSRRSGAKNIQYF		:::::::::0:-5:12:18:-6:-4:24:24:-1:45:::	TLDC_1_	RNA
411	CLONES_TRBTLDC_1__4W_TCR-JV_cDNA_20_GAGCTGAA_merged_170000.txt	632	12	0.000324605	TGTGCCAGCAGTACCATCGGGGGTTCTCTATATGGCTACACCTTC	EEEEEEEEEEEEEEEEEEEEEEEEEEEEEEEEEEEEEEEEEEEEE	TRBV6-6*00(401.8)	TRBD1*00(25)	TRBJ1-2*00(201.2)		516|528|553|0|12||60.0	18|23|36|18|23||25.0	25|40|68|30|45||75.0												TGTGCCAGCAGTACCATCGGGGGTTCTCTATATGGCTACACCTTC	36								CASSTIGGSLYGYTF		:::::::::0:-5:12:18:-6:-1:23:30:-5:45:::	TLDC_1_	RNA
412	CLONES_TRBTLDC_1__4W_TCR-JV_cDNA_20_GAGCTGAA_merged_170000.txt	633	12	0.000324605	TGTGCCAGCAGCTTAGAGGATTTAGGTGGAAACACCATATATTTT	EEEEEEEEEEEEEEEEEEEEEEEEEEEEEEEEEEEEEEEEEEEEE	TRBV28*00(756.1)		TRBJ1-3*00(202.1)		564|579|601|0|15|ST575C|59.0		23|42|70|26|45||95.0												TGTGCCAGCAGCTTAGAGGATTTAGGTGGAAACACCATATATTTT	36								CASSLEDLGGNTIYF		:::::::::0:-2:15:::::26:-3:45:::	TLDC_1_	RNA
413	CLONES_TRBTLDC_1__4W_TCR-JV_cDNA_20_GAGCTGAA_merged_170000.txt	634	12	0.000324605	TGTGCCAGCAGCCCCCGCATCGGACAGGGTGGCGAGCAGTACTTC	EEEEENNNNNNNNNNNNNNNNNNNNNNNNNNNNNNEEEEEEEEEE	TRBV3-1*00(344.6)	TRBD1*00(40)	TRBJ2-7*00(205)		543|556|580|0|13||65.0	13|21|36|21|29||40.0	26|39|67|32|45||65.0												TGTGCCAGCAGCCCCCGCATCGGACAGGGTGGCGAGCAGTACTTC	36								CASSPRIGQGGEQYF		:::::::::0:-4:13:21:-1:-3:29:32:-6:45:::	TLDC_1_	RNA
414	CLONES_TRBTLDC_1__4W_TCR-JV_cDNA_20_GAGCTGAA_merged_170000.txt	635	12	0.000324605	TGTGCCAGCAGCCAAGCTCTGGGGGAGCACACTGAAGCTTTCTTT	EEEEEEEEEEEEEEEEEEEEEEEEEEEEEEEEEEEEEEEEEEEEE	TRBV4-2*00(463.2)	TRBD1*00(25),TRBD2*00(25)	TRBJ1-1*00(215)		537|557|574|0|20|SA553C|84.0	18|23|36|20|25||25.0;25|30|48|22|27||25.0	23|40|68|28|45||85.0												TGTGCCAGCAGCCAAGCTCTGGGGGAGCACACTGAAGCTTTCTTT	36								CASSQALGEHTEAFF		:::::::::0:3:20:20:-6:-1:25:28:-3:45:::	TLDC_1_	RNA
415	CLONES_TRBTLDC_1__4W_TCR-JV_cDNA_20_GAGCTGAA_merged_170000.txt	639	12	0.000324605	TGTGCCTGGAGTGTACCCCCGGACAGTTACGAGCAGTACTTC	EEEEEEEEEEEEEEEEEEEEEEEEEEEEEEEEEEEEEEEEEE	TRBV30*00(460.3)	TRBD1*00(34)	TRBJ2-7*00(215)		787|803|821|0|16||80.0	9|19|36|16|26|SG12C|34.0	24|39|67|27|42||75.0												TGTGCCTGGAGTGTACCCCCGGACAGTTACGAGCAGTACTTC	36								CAWSVPPDSYEQYF		:::::::::0:2:16:16:3:-5:26:27:-4:42:::	TLDC_1_	RNA
416	CLONES_TRBTLDC_1__4W_TCR-JV_cDNA_20_GAGCTGAA_merged_170000.txt	640	12	0.000324605	TGTGCCAGCAGTTTTAACGCGGGCAGTCAGCCCCAGCATTTT	EEEEEEEEEEEEEEEEEEEEEEEEEEEEEEEEEEEEEEEEEE	TRBV27*00(811.4)		TRBJ1-5*00(224)		556|570|593|0|14||70.0		22|42|70|22|42|SA25G|84.0												TGTGCCAGCAGTTTTAACGCGGGCAGTCAGCCCCAGCATTTT	36								CASSFNAGSQPQHF		:::::::::0:-3:14:::::22:-2:42:::	TLDC_1_	RNA
417	CLONES_TRBTLDC_1__4W_TCR-JV_cDNA_20_GAGCTGAA_merged_170000.txt	641	12	0.000324605	TGTGCCAGCAGTCGTCCAGGAGGGGATGAAAAACTGTTTTTT	EEEEEEEEEEEEEEEEEEEEEEEEEEEEEEEEEEEEEEEEEE	TRBV27*00(518.2)	TRBD2*00(30)	TRBJ1-4*00(188)		556|568|593|0|12||60.0	26|32|48|18|24||30.0	26|43|71|25|42||85.0												TGTGCCAGCAGTCGTCCAGGAGGGGATGAAAAACTGTTTTTT	36								CASSRPGGDEKLFF		:::::::::0:-5:12:18:-10:0:24:25:-6:42:::	TLDC_1_	RNA
418	CLONES_TRBTLDC_1__4W_TCR-JV_cDNA_20_GAGCTGAA_merged_170000.txt	642	12	0.000324605	TGTGCCAGCAGTGAAGGTGGACTCTACTACGAGCAGTACTTC	EEEEEEEEEEEEEEEEEEEEEEEEEEEEEEEEEEEEEEEEEE	TRBV2*00(406.4)	TRBD2*00(25)	TRBJ2-7*00(196.2)		518|534|555|0|16||80.0	17|22|48|18|23||25.0	23|39|67|26|42||80.0												TGTGCCAGCAGTGAAGGTGGACTCTACTACGAGCAGTACTTC	36								CASSEGGLYYEQYF		:::::::::0:-1:16:18:-1:-10:23:26:-3:42:::	TLDC_1_	RNA
419	CLONES_TRBTLDC_1__4W_TCR-JV_cDNA_20_GAGCTGAA_merged_170000.txt	643	12	0.000324605	TGTGCCAGCAGCTTGGACCTGAAGCCCGGGGAGCTGTTTTTT	EEEEEEEEEEEEEEEEEEEEEEEEEEEEEEEEEEEEEEEEEE	TRBV5-6*00(406.1)		TRBJ2-2*00(207.5)		550|566|586|0|16||80.0		26|43|71|25|42||85.0												TGTGCCAGCAGCTTGGACCTGAAGCCCGGGGAGCTGTTTTTT	36								CASSLDLKPGELFF		:::::::::0:0:16:::::25:-6:42:::	TLDC_1_	RNA
420	CLONES_TRBTLDC_1__4W_TCR-JV_cDNA_20_GAGCTGAA_merged_170000.txt	644	12	0.000324605	TGTGCCAGCAGCCCGGGACAGGGGCATGAAAAACTGTTTTTT	EEEEEEEEEEEEEEEEEEEEEEEEEEEEEEEEEEEEEEEEEE	TRBV7-8*00(623.3)	TRBD1*00(60)	TRBJ1-4*00(225)		567|579|604|0|12||60.0	10|22|36|12|24||60.0	26|43|71|25|42||85.0												TGTGCCAGCAGCCCGGGACAGGGGCATGAAAAACTGTTTTTT	36								CASSPGQGHEKLFF		:::::::::0:-5:12:12:2:-2:24:25:-6:42:::	TLDC_1_	RNA
421	CLONES_TRBTLDC_1__4W_TCR-JV_cDNA_20_GAGCTGAA_merged_170000.txt	649	12	0.000324605	TGTGCCAGTAGGAGGGACGGATACAATGAGCAGTTCTTC	NNNNNNNNNNNNNNNNNNNNNNNNNNNNNNNNNNNNNNN	TRBV19*00(412.7)	TRBD1*00(25),TRBD2*00(25)	TRBJ2-1*00(230)		559|570|596|0|11||55.0	12|17|36|13|18||25.0;16|21|48|13|18||25.0	24|42|70|21|39||90.0												TGTGCCAGTAGGAGGGACGGATACAATGAGCAGTTCTTC	45								CASRRDGYNEQFF		:::::::::0:-6:11:13:0:-7:18:21:-4:39:::	TLDC_1_	RNA
422	CLONES_TRBTLDC_1__4W_TCR-JV_cDNA_20_GAGCTGAA_merged_170000.txt	650	12	0.000324605	TGTGCCAGCAGTTACTCGGATTACACTGAAGCTTTCTTT	EEEEEEEEEEEEEEEEEEEEEEEEEEEEEEEEEEEEEEE	TRBV6-2*00(459.8),TRBV6-3*00(459.8)		TRBJ1-1*00(215.7)		516|534|553|0|18||90.0;516|534|553|0|18||90.0		23|40|68|22|39||85.0												TGTGCCAGCAGTTACTCGGATTACACTGAAGCTTTCTTT	36								CASSYSDYTEAFF		:::::::::0:1:18:::::22:-3:39:::	TLDC_1_	RNA
423	CLONES_TRBTLDC_1__4W_TCR-JV_cDNA_20_GAGCTGAA_merged_170000.txt	651	12	0.000324605	TGTGCCAGCAGTTACTCGGAATTCTACGAGCAGTACTTC	EEEEEEEEEEEEEEEEEEEEEEEEEEEEEEEEEEEEEEE	TRBV6-2*00(683.9),TRBV6-3*00(683.9)		TRBJ2-7*00(167.6)		516|534|553|0|18||90.0;516|534|553|0|18||90.0		23|39|67|23|39||80.0												TGTGCCAGCAGTTACTCGGAATTCTACGAGCAGTACTTC	36								CASSYSEFYEQYF		:::::::::0:1:18:::::23:-3:39:::	TLDC_1_	RNA
425	CLONES_TRBTLDC_1__4W_TCR-JV_cDNA_20_GAGCTGAA_merged_170000.txt	653	12	0.000324605	TGTGCCAGCAGCTTCTCCAGGGGAGATGGCTACACCTTC	EEEEEEEEEEEEEEEEEEEEEEEEEEEEEEEEEEEEEEE	TRBV5-6*00(505)	TRBD1*00(30)	TRBJ1-2*00(208.4)		550|564|586|0|14||70.0	16|22|36|17|23||30.0	26|40|68|25|39||70.0												TGTGCCAGCAGCTTCTCCAGGGGAGATGGCTACACCTTC	36								CASSFSRGDGYTF		:::::::::0:-2:14:17:-4:-2:23:25:-6:39:::	TLDC_1_	RNA
426	CLONES_TRBTLDC_1__4W_TCR-JV_cDNA_20_GAGCTGAA_merged_170000.txt	654	12	0.000324605	TGTGCCAGCAGCTTATTCAGGGGCGGGGAGCTGTTTTTT	EEEEEEEEEEEEEEEEEEEEEEEEEEEEEEEEEEEEEEE	TRBV7-8*00(382.2)	TRBD1*00(30)	TRBJ2-2*00(220)		567|582|604|0|15||75.0	16|22|36|17|23||30.0	27|43|71|23|39||80.0												TGTGCCAGCAGCTTATTCAGGGGCGGGGAGCTGTTTTTT	36								CASSLFRGGELFF		:::::::::0:-2:15:17:-4:-2:23:23:-7:39:::	TLDC_1_	RNA
427	CLONES_TRBTLDC_1__4W_TCR-JV_cDNA_20_GAGCTGAA_merged_170000.txt	655	12	0.000324605	TGTGCCAGCAGCCGCCAGGGGCAGGAAAAACTGTTTTTT	EEEEEEEEEEEEEEEEEEEEEEEEEEEEEEEEEEEEEEE	TRBV27*00(483.5)	TRBD1*00(30)	TRBJ1-4*00(215)		556|567|593|0|11||55.0	16|22|36|15|21||30.0	28|43|71|24|39||75.0												TGTGCCAGCAGCCGCCAGGGGCAGGAAAAACTGTTTTTT	36								CASSRQGQEKLFF		:::::::::0:-6:11:15:-4:-2:21:24:-8:39:::	TLDC_1_	RNA
428	CLONES_TRBTLDC_1__4W_TCR-JV_cDNA_20_GAGCTGAA_merged_170000.txt	656	12	0.000324605	TGTGCCAGCAGCGGCCAGGGAGAAGAAAAACTGTTTTTT	EEEEEEEEEEEEEEEEEEEEEEEEEEEEEEEEEEEEEEE	TRBV27*00(446.5)	TRBD1*00(25),TRBD2*00(25)	TRBJ1-4*00(215)		556|567|593|0|11||55.0	16|21|36|15|20||25.0;25|30|48|17|22||25.0	28|43|71|24|39||75.0												TGTGCCAGCAGCGGCCAGGGAGAAGAAAAACTGTTTTTT	36								CASSGQGEEKLFF		:::::::::0:-6:11:15:-4:-3:20:24:-8:39:::	TLDC_1_	RNA
429	CLONES_TRBTLDC_1__4W_TCR-JV_cDNA_20_GAGCTGAA_merged_170000.txt	657	12	0.000324605	TGTGCCAGCAGCGACATGACTCGGGAAAAACTGTTTTTT	EEEEEEEEEEEEEEEEEEEEEEEEEEEEEEEEEEEEEEE	TRBV11-1*00(255.2)		TRBJ1-4*00(215)		531|543|568|0|12||60.0		28|43|71|24|39||75.0												TGTGCCAGCAGCGACATGACTCGGGAAAAACTGTTTTTT	36								CASSDMTREKLFF		:::::::::0:-5:12:::::24:-8:39:::	TLDC_1_	RNA
430	CLONES_TRBTLDC_1__4W_TCR-JV_cDNA_20_GAGCTGAA_merged_170000.txt	658	12	0.000324605	TGTGCCAGCAGGGGGGCGACAGGGAACGAGCAGTACTTC	EEEEEEEEEEEEEEEEEEEEEEEEEEEEEEEEEEEEEEE	TRBV27*00(376.3)	TRBD1*00(35)	TRBJ2-7*00(210)		556|567|593|0|11||55.0	14|21|36|17|24||35.0	25|39|67|25|39||70.0												TGTGCCAGCAGGGGGGCGACAGGGAACGAGCAGTACTTC	36								CASRGATGNEQYF		:::::::::0:-6:11:17:-2:-3:24:25:-5:39:::	TLDC_1_	RNA
431	CLONES_TRBTLDC_1__4W_TCR-JV_cDNA_20_GAGCTGAA_merged_170000.txt	660	12	0.000324605	TGCGCCAGCAGCCCTTTTCGGAATACTGAAGCTTTCTTT	EEEEEEEEEEEEEEEEEEEEEEEEEEEEEEEEEEEEEEE	TRBV4-3*00(316.7)		TRBJ1-1*00(219)		537|550|574|0|13||65.0		21|40|68|20|39|SC24T|79.0												TGCGCCAGCAGCCCTTTTCGGAATACTGAAGCTTTCTTT	36								CASSPFRNTEAFF		:::::::::0:-4:13:::::20:-1:39:::	TLDC_1_	RNA
432	CLONES_TRBTLDC_1__4W_TCR-JV_cDNA_20_GAGCTGAA_merged_170000.txt	666	12	0.000324605	TGTGCCAGCAGTTCAGGGGGAAACATTCAGTACTTC	EEEEEEEEEEEEEEEEEEEEEEEEEEEEEEEEEEEE	TRBV12-4*00(614.5),TRBV12-3*00(601.5)	TRBD1*00(35)	TRBJ2-4*00(218.5)		530|543|567|0|13||65.0;530|543|567|0|13||65.0	16|23|36|13|20||35.0	26|42|70|20|36||80.0												TGTGCCAGCAGTTCAGGGGGAAACATTCAGTACTTC	36								CASSSGGNIQYF		:::::::::0:-4:13:13:-4:-1:20:20:-6:36:::	TLDC_1_	RNA
433	CLONES_TRBTLDC_1__4W_TCR-JV_cDNA_20_GAGCTGAA_merged_170000.txt	667	12	0.000324605	TGTGCCAGCAGCGGACTGCAAGAGACCCAGTACTTC	EEEEEEEEEEEEEEEEEEEEEEEEEEEEEEEEEEEE	TRBV7-9*00(431.9)	TRBD2*00(25)	TRBJ2-5*00(213.8)		556|568|593|0|12||60.0	17|22|48|12|17||25.0	22|40|68|18|36||90.0												TGTGCCAGCAGCGGACTGCAAGAGACCCAGTACTTC	36								CASSGLQETQYF		:::::::::0:-5:12:12:-1:-10:17:18:-2:36:::	TLDC_1_	RNA
434	CLONES_TRBTLDC_1__4W_TCR-JV_cDNA_20_GAGCTGAA_merged_170000.txt	670	12	0.000324605	TGTGCCAGCAGTTTTGGGGTCGAGCAGTACTTC	EEEEEEEEEEEEEEEEEEEEEEEEEEEEEEEEE	TRBV12-4*00(742.8),TRBV12-3*00(721.8)		TRBJ2-7*00(188.7)		530|544|567|0|14||70.0;530|544|567|0|14||70.0		26|39|67|20|33||65.0												TGTGCCAGCAGTTTTGGGGTCGAGCAGTACTTC	36								CASSFGVEQYF		:::::::::0:-3:14:::::20:-6:33:::	TLDC_1_	RNA
435	CLONES_TRBTLDC_1__4W_TCR-JV_cDNA_20_GAGCTGAA_merged_170000.txt	671	12	0.000324605	TGCAGCGTTGAAGTGGCGAATACGCAGTATTTT	EEEEEEEEEEEEEEEEEEEEEEEEEEEEEEEEE	TRBV29-1*00(355.3)		TRBJ2-3*00(210)		700|713|734|0|13||65.0		27|41|69|19|33||70.0												TGCAGCGTTGAAGTGGCGAATACGCAGTATTTT	36								CSVEVANTQYF		:::::::::0:-1:13:::::19:-7:33:::	TLDC_1_	RNA
436	CLONES_TRBTLDC_1__4W_TCR-JV_cDNA_20_GAGCTGAA_merged_170000.txt	674	11	0.000297555	TGCAGTGCTAGAGGGACCGGGGGCTCCCAGGATCTTCAACATCACCCCCAAGAGACCCAGTACTTC	EEEEEENNNNNNNNNNNNNNNNNNNNNNNNNNNNNNNNEEEEEEEEEEEEEEEEEEEEEEEEEEEE	TRBV20-1*00(571.7)	TRBD1*00(43)	TRBJ2-5*00(211.4)		759|772|793|0|13||65.0	13|28|36|13|28|SA17CSG24T|43.0	21|40|68|47|66||95.0												TGCAGTGCTAGAGGGACCGGGGGCTCCCAGGATCTTCAACATCACCCCCAAGAGACCCAGTACTTC	36								CSARGTGGSQDLQHHPQETQYF		:::::::::0:-1:13:13:-1:4:28:47:-1:66:::	TLDC_1_	RNA
437	CLONES_TRBTLDC_1__4W_TCR-JV_cDNA_20_GAGCTGAA_merged_170000.txt	675	11	0.000297555	TGCAGTGCTAGAGCCGAGGCGACTAGCGATCCTTGGGGGACAGATACGCAGTATTTT	EEEEEEEEEEEEEEEEEEEEEEEEEEEEEEEEEEEEEEEEEEEEEEEEEEEEEEEEE	TRBV20-1*00(609.8)	TRBD2*00(40)	TRBJ2-3*00(228.5)		759|772|793|0|13||65.0	18|26|48|20|28||40.0	23|41|69|39|57||90.0												TGCAGTGCTAGAGCCGAGGCGACTAGCGATCCTTGGGGGACAGATACGCAGTATTTT	36								CSARAEATSDPWGTDTQYF		:::::::::0:-1:13:20:-2:-6:28:39:-3:57:::	TLDC_1_	RNA
438	CLONES_TRBTLDC_1__4W_TCR-JV_cDNA_20_GAGCTGAA_merged_170000.txt	676	11	0.000297555	TGTGCCAGCAGCCCCCAGGGTTTCGGGCCAAGCCCTAACTACGAGCAGTACTTC	EEEEEEEEEEEEEEEEEEEEEEEEEEEEEEEEEEEEEEEEEEEEEEEEEEEEEE	TRBV7-8*00(608.5)	TRBD1*00(25),TRBD2*00(25)	TRBJ2-7*00(192.7)		567|579|604|0|12||60.0	16|21|36|15|20||25.0;29|34|48|24|29||25.0	23|39|67|38|54||80.0												TGTGCCAGCAGCCCCCAGGGTTTCGGGCCAAGCCCTAACTACGAGCAGTACTTC	36								CASSPQGFGPSPNYEQYF		:::::::::0:-5:12:15:-4:-3:20:38:-3:54:::	TLDC_1_	RNA
439	CLONES_TRBTLDC_1__4W_TCR-JV_cDNA_20_GAGCTGAA_merged_170000.txt	677	11	0.000297555	TGTGCCATCAGTGAAGGATTTGAACTAGCCTTCACAGATACGCAGTATTTT	EEEEEEEEEEEEEEEEEEEEEEEEEEEEEEEEEEEEEEEEEEEEEEEEEEE	TRBV10-3*00(445.2)	TRBD2*00(30)	TRBJ2-3*00(193.6)		533|547|570|0|14||70.0	19|25|48|23|29||30.0	22|41|69|32|51||95.0												TGTGCCATCAGTGAAGGATTTGAACTAGCCTTCACAGATACGCAGTATTTT	36								CAISEGFELAFTDTQYF		:::::::::0:-3:14:23:-3:-7:29:32:-2:51:::	TLDC_1_	RNA
440	CLONES_TRBTLDC_1__4W_TCR-JV_cDNA_20_GAGCTGAA_merged_170000.txt	678	11	0.000297555	TGCGCCAGCAGCTTGGCCCTCCCCATTGTCCAATCAGCCCCAGCATTTT	EEEEEEEEEEEEEEEEEEEEEEEEEEEEEEEEEEEEEEEEEEEEEEEEE	TRBV5-1*00(431.4)	TRBD2*00(25)	TRBJ1-5*00(233.5)		554|572|590|0|18||90.0	2|7|48|18|23||25.0	23|42|70|30|49||95.0												TGCGCCAGCAGCTTGGCCCTCCCCATTGTCCAATCAGCCCCAGCATTTT	36								CASSLALP_LSNQPQHF		:::::::::0:2:18:18:14:-25:23:30:-3:49:::	TLDC_1_	RNA
441	CLONES_TRBTLDC_1__4W_TCR-JV_cDNA_20_GAGCTGAA_merged_170000.txt	680	11	0.000297555	TGTGCCAGCTCACCGGAGGGGGTGAGCCTCCTCTACGAGCAGTACTTC	EEEEEEEEEEEEEEEEEEEEEEEEEEEEEEEEEEEEEEEEEEEEEEEE	TRBV18*00(433.5)		TRBJ2-7*00(220)		702|729|739|0|27|SA716GSC717GSC718AST721G|71.0		23|39|67|32|48||80.0												TGTGCCAGCTCACCGGAGGGGGTGAGCCTCCTCTACGAGCAGTACTTC	36								CASSPEGVSLLYEQYF		:::::::::0:10:27:::::32:-3:48:::	TLDC_1_	RNA
442	CLONES_TRBTLDC_1__4W_TCR-JV_cDNA_20_GAGCTGAA_merged_170000.txt	681	11	0.000297555	TGTGCCAGCAGTTTCCAGGGCCATGGAATGAACACTGAAGCTTTCTTT	EEEEEEEEEEEEEEEEEEEEEEEEEEEEEEEEEEEEEEEEEEEEEEEE	TRBV28*00(345.7)	TRBD2*00(30)	TRBJ1-1*00(245)		564|578|601|0|14||70.0	28|34|48|16|22||30.0	19|40|68|27|48||105.0												TGTGCCAGCAGTTTCCAGGGCCATGGAATGAACACTGAAGCTTTCTTT	36								CASSFQGHGMNTEAFF		:::::::::0:-3:14:16:-12:2:22:27:1:48:::	TLDC_1_	RNA
443	CLONES_TRBTLDC_1__4W_TCR-JV_cDNA_20_GAGCTGAA_merged_170000.txt	683	11	0.000297555	TGCAGTGCCAGAGGTCCAGCGGGAGGGCCGTCAGACATTCAGTACTTC	EEEEEEEEEEEEEEEEEEEEEEEEEEEEEEEEEEEEEEEEEEEEEEEE	TRBV20-1*00(380.8)	TRBD2*00(60)	TRBJ2-4*00(210)		759|772|793|0|13|ST767C|49.0	22|34|48|17|29||60.0	28|42|70|34|48||70.0												TGCAGTGCCAGAGGTCCAGCGGGAGGGCCGTCAGACATTCAGTACTTC	36								CSARGPAGGPSDIQYF		:::::::::0:-1:13:17:-6:2:29:34:-8:48:::	TLDC_1_	RNA
444	CLONES_TRBTLDC_1__4W_TCR-JV_cDNA_20_GAGCTGAA_merged_170000.txt	684	11	0.000297555	TGCAGTGCGGGGGGAGGGGAGGACCGGATTTACAATGAGCAGTTCTTC	EEEEEEEEEEEEEEEEEEEEEEEEEEEEEEEEEEEEEEEEEEEEEEEE	TRBV20-1*00(379.5)	TRBD2*00(35)	TRBJ2-1*00(220.9)		759|767|793|0|8||40.0	25|32|48|11|18||35.0	24|42|70|30|48||90.0												TGCAGTGCGGGGGGAGGGGAGGACCGGATTTACAATGAGCAGTTCTTC	36								CSAGGGEDRIYNEQFF		:::::::::0:-6:8:11:-9:0:18:30:-4:48:::	TLDC_1_	RNA
445	CLONES_TRBTLDC_1__4W_TCR-JV_cDNA_20_GAGCTGAA_merged_170000.txt	685	11	0.000297555	TGTGCCAGTAGTAGGCCGGGACAGGGTAACACTGAAGCTTTCTTT	EEEEEEEEEEEEEEEEEEEEEEEEEEEEEEEEEEEEEEEEEEEEE	TRBV19*00(701.5)	TRBD1*00(55)	TRBJ1-1*00(209.5)		559|572|596|0|13||65.0	10|21|36|15|26||55.0	22|40|68|27|45||90.0												TGTGCCAGTAGTAGGCCGGGACAGGGTAACACTGAAGCTTTCTTT	36								CASSRPGQGNTEAFF		:::::::::0:-4:13:15:2:-3:26:27:-2:45:::	TLDC_1_	RNA
446	CLONES_TRBTLDC_1__4W_TCR-JV_cDNA_20_GAGCTGAA_merged_170000.txt	686	11	0.000297555	TGTGCCAGCTCACCTCAAGACGACCCCACCGGGGAGCTGTTTTTT	EEEEEEEEEEEEEEEEEEEEEEEEEEEEEEEEEEEEEEEEEEEEE	TRBV18*00(493.4)		TRBJ2-2*00(205)		702|716|739|0|14||70.0		24|43|71|26|45||95.0												TGTGCCAGCTCACCTCAAGACGACCCCACCGGGGAGCTGTTTTTT	36								CASSPQDDPTGELFF		:::::::::0:-3:14:::::26:-4:45:::	TLDC_1_	RNA
447	CLONES_TRBTLDC_1__4W_TCR-JV_cDNA_20_GAGCTGAA_merged_170000.txt	687	11	0.000297555	TGTGCCAGCACCGCACGACAGGATGTCACAGATACGCAGTATTTT	EEEEEEEEEEEEEEEEEEEEEEEEEEEEEEEEEEEEEEEEEEEEE	TRBV12-3*00(443.9),TRBV12-4*00(443.9)	TRBD1*00(30)	TRBJ2-3*00(233.5)		530|540|567|0|10||50.0;530|540|567|0|10||50.0	14|20|36|16|22||30.0	22|41|69|26|45||95.0												TGTGCCAGCACCGCACGACAGGATGTCACAGATACGCAGTATTTT	36								CASTARQDVTDTQYF		:::::::::0:-7:10:16:-2:-4:22:26:-2:45:::	TLDC_1_	RNA
448	CLONES_TRBTLDC_1__4W_TCR-JV_cDNA_20_GAGCTGAA_merged_170000.txt	688	11	0.000297555	TGTGCCAGCAGCCGTAATACGGGAGACACCGGGGAGCTGTTTTTT	EEEEEEEEEEEEEEEEEEEEEEEEEEEEEEEEEEEEEEEEEEEEE	TRBV11-2*00(251)	TRBD2*00(30)	TRBJ2-2*00(210.4)		522|534|559|0|12||60.0	24|30|48|19|25||30.0	23|43|71|25|45||100.0												TGTGCCAGCAGCCGTAATACGGGAGACACCGGGGAGCTGTTTTTT	36								CASSRNTGDTGELFF		:::::::::0:-5:12:19:-8:-2:25:25:-3:45:::	TLDC_1_	RNA
449	CLONES_TRBTLDC_1__4W_TCR-JV_cDNA_20_GAGCTGAA_merged_170000.txt	689	11	0.000297555	TGTGCCAGCAGCCAACCGGACAGGGAAAATGGCGAGCAGTACTTC	EEEEEEEEEEEEEEEEEEEEEEEEEEEEEEEEEEEEEEEEEEEEE	TRBV16*00(437.5)	TRBD1*00(40)	TRBJ2-7*00(203.5)		537|552|574|0|15||75.0	13|21|36|17|25||40.0	26|39|67|32|45||65.0												TGTGCCAGCAGCCAACCGGACAGGGAAAATGGCGAGCAGTACTTC	36								CASSQPDRENGEQYF		:::::::::0:-2:15:17:-1:-3:25:32:-6:45:::	TLDC_1_	RNA
450	CLONES_TRBTLDC_1__4W_TCR-JV_cDNA_20_GAGCTGAA_merged_170000.txt	690	11	0.000297555	TGTGCCAGCAGCGTAGATGGGACAGGACAAGAGACCCAGTACTTC	EEEEEEEEEEEEEEEEEEEEEEEEEEEEEEEEEEEEEEEEEEEEE	TRBV9*00(649.5)	TRBD1*00(40)	TRBJ2-5*00(230)		559|575|595|0|16||80.0	12|20|36|18|26||40.0	22|40|68|27|45||90.0												TGTGCCAGCAGCGTAGATGGGACAGGACAAGAGACCCAGTACTTC	36								CASSVDGTGQETQYF		:::::::::0:0:16:18:0:-4:26:27:-2:45:::	TLDC_1_	RNA
451	CLONES_TRBTLDC_1__4W_TCR-JV_cDNA_20_GAGCTGAA_merged_170000.txt	691	11	0.000297555	TGTGCCAGCAGGAGACTAGCCTCTAGCACAGATACGCAGTATTTT	EEEEEEEEEEEEEEEEEEEEEEEEEEEEEEEEEEEEEEEEEEEEE	TRBV6-6*00(601.7)	TRBD2*00(35)	TRBJ2-3*00(223.4)		516|527|553|0|11||55.0	18|25|48|13|20||35.0	18|41|69|22|45||115.0												TGTGCCAGCAGGAGACTAGCCTCTAGCACAGATACGCAGTATTTT	36								CASRRLASSTDTQYF		:::::::::0:-6:11:13:-2:-7:20:22:2:45:::	TLDC_1_	RNA
452	CLONES_TRBTLDC_1__4W_TCR-JV_cDNA_20_GAGCTGAA_merged_170000.txt	694	11	0.000297555	TGCGCCAGCAGCTTCGAGGACGGAAGCACAGATACGCAGTATTTT	EEEEEEEEEEEEEEEEEEEEEEEEEEEEEEEEEEEEEEEEEEEEE	TRBV5-1*00(513.5)		TRBJ2-3*00(243.4)		554|568|590|0|14||70.0		20|41|69|24|45||105.0												TGCGCCAGCAGCTTCGAGGACGGAAGCACAGATACGCAGTATTTT	36								CASSFEDGSTDTQYF		:::::::::0:-2:14:::::24:0:45:::	TLDC_1_	RNA
453	CLONES_TRBTLDC_1__4W_TCR-JV_cDNA_20_GAGCTGAA_merged_170000.txt	695	11	0.000297555	TGCGCCAGCAGCTATTTTAGCGGGGCCTACAATGAGCAGTTCTTC	EEEEEEEEEEEEEEEEEEEEEEEEEEEEEEEEEEEEEEEEEEEEE	TRBV5-1*00(508.5)	TRBD2*00(35)	TRBJ2-1*00(240)		554|567|590|0|13||65.0	21|28|48|17|24||35.0	22|42|70|25|45||100.0												TGCGCCAGCAGCTATTTTAGCGGGGCCTACAATGAGCAGTTCTTC	36								CASSYFSGAYNEQFF		:::::::::0:-3:13:17:-5:-4:24:25:-2:45:::	TLDC_1_	RNA
454	CLONES_TRBTLDC_1__4W_TCR-JV_cDNA_20_GAGCTGAA_merged_170000.txt	696	11	0.000297555	TGCGCCAGCAGCCAAGACGCGGGAAGGGACACTGAAGCTTTCTTT	EEEEEEEEEEEEEEEEEEEEEEEEEEEEEEEEEEEEEEEEEEEEE	TRBV4-1*00(384.5)	TRBD2*00(30)	TRBJ1-1*00(189.7)		537|554|574|0|17||85.0	23|29|48|18|24||30.0	23|40|68|28|45||85.0												TGCGCCAGCAGCCAAGACGCGGGAAGGGACACTGAAGCTTTCTTT	36								CASSQDAGRDTEAFF		:::::::::0:0:17:18:-7:-3:24:28:-3:45:::	TLDC_1_	RNA
455	CLONES_TRBTLDC_1__4W_TCR-JV_cDNA_20_GAGCTGAA_merged_170000.txt	700	11	0.000297555	TGTGCCACCAGCAGTGCCTCCAAAACCGGGGAGCTGTTTTTT	EEEEEEEEEEEEEEEEEEEEEEEEEEEEEEEEEEEEEEEEEE	TRBV15*00(317.6)	TRBD2*00(25)	TRBJ2-2*00(230)		552|566|589|0|14||70.0	1|6|48|16|21||25.0	25|43|71|24|42||90.0												TGTGCCACCAGCAGTGCCTCCAAAACCGGGGAGCTGTTTTTT	36								CATSSASKTGELFF		:::::::::0:-3:14:16:15:-26:21:24:-5:42:::	TLDC_1_	RNA
456	CLONES_TRBTLDC_1__4W_TCR-JV_cDNA_20_GAGCTGAA_merged_170000.txt	701	11	0.000297555	TGTGCCAGTAGTATTGGGGGAGCCACCGGGGAGCTGTTTTTT	EEEEEEEEEEEEEEEEEEEEEEEEEEEEEEEEEEEEEEEEEE	TRBV19*00(420.8)	TRBD1*00(25),TRBD2*00(25)	TRBJ2-2*00(235)		559|573|596|0|14||70.0	18|23|36|15|20||25.0;25|30|48|17|22||25.0	24|43|71|23|42||95.0												TGTGCCAGTAGTATTGGGGGAGCCACCGGGGAGCTGTTTTTT	36								CASSIGGATGELFF		:::::::::0:-3:14:15:-6:-1:20:23:-4:42:::	TLDC_1_	RNA
457	CLONES_TRBTLDC_1__4W_TCR-JV_cDNA_20_GAGCTGAA_merged_170000.txt	702	11	0.000297555	TGTGCCAGCAGTTATGTGGGGCCCACAGATACGCAGTATTTT	EEEEEEEEEEEEEEEEEEEEEEEEEEEEEEEEEEEEEEEEEE	TRBV6-5*00(477.9)	TRBD1*00(25),TRBD2*00(25)	TRBJ2-3*00(235)		519|533|556|0|14||70.0	19|24|36|17|22||25.0;29|34|48|18|23||25.0	22|41|69|23|42||95.0												TGTGCCAGCAGTTATGTGGGGCCCACAGATACGCAGTATTTT	36								CASSYVGPTDTQYF		:::::::::0:-3:14:17:-7:0:22:23:-2:42:::	TLDC_1_	RNA
458	CLONES_TRBTLDC_1__4W_TCR-JV_cDNA_20_GAGCTGAA_merged_170000.txt	703	11	0.000297555	TGTGCCAGCAGTCCTCCGGGACTCTCAAATGAGCAGTTCTTC	EEEEEEEEEEEEEEEEEEEEEEEEEEEEEEEEEEEEEEEEEE	TRBV7-9*00(524.5)	TRBD2*00(40),TRBD1*00(35)	TRBJ2-1*00(212.1)		556|567|593|0|11||55.0	14|22|48|15|23||40.0;10|17|36|15|22||35.0	27|42|70|27|42||75.0												TGTGCCAGCAGTCCTCCGGGACTCTCAAATGAGCAGTTCTTC	36								CASSPPGLSNEQFF		:::::::::0:-6:11:15:2:-10:23:27:-7:42:::	TLDC_1_	RNA
459	CLONES_TRBTLDC_1__4W_TCR-JV_cDNA_20_GAGCTGAA_merged_170000.txt	704	11	0.000297555	TGTGCCAGCAGCTTATTAGGAGGGGAAGATGAGCAGTTCTTC	EEEEEEEEEEEEEEEEEEEEEEEEEEEEEEEEEEEEEEEEEE	TRBV7-3*00(530)	TRBD2*00(30)	TRBJ2-1*00(210)		540|555|577|0|15||75.0	26|32|48|18|24||30.0	28|42|70|28|42||70.0												TGTGCCAGCAGCTTATTAGGAGGGGAAGATGAGCAGTTCTTC	36								CASSLLGGEDEQFF		:::::::::0:-2:15:18:-10:0:24:28:-8:42:::	TLDC_1_	RNA
460	CLONES_TRBTLDC_1__4W_TCR-JV_cDNA_20_GAGCTGAA_merged_170000.txt	705	11	0.000297555	TGTGCCAGCAGCTCCGGGACAGCTAACTATGGCTACACCTTC	EEEEEEEEEEEEEEEEEEEEEEEEEEEEEEEEEEEEEEEEEE	TRBV5-4*00(543.4)	TRBD1*00(35),TRBD2*00(35)	TRBJ1-2*00(222.8)		549|562|585|0|13||65.0	10|17|36|13|20||35.0;14|21|48|13|20||35.0	18|40|68|20|42||110.0												TGTGCCAGCAGCTCCGGGACAGCTAACTATGGCTACACCTTC	36								CASSSGTANYGYTF		:::::::::0:-3:13:13:2:-7:20:20:2:42:::	TLDC_1_	RNA
461	CLONES_TRBTLDC_1__4W_TCR-JV_cDNA_20_GAGCTGAA_merged_170000.txt	706	11	0.000297555	TGTGCCAGCAGAACACGGATTGTGGGGGGTGAGCAGTTCTTC	EEEEEEEEEEEEEEEEEEEEEEEEEEEEEEEEEEEEEEEEEE	TRBV7-8*00(317.3)	TRBD1*00(25)	TRBJ2-1*00(205)		567|578|604|0|11||55.0	18|23|36|23|28||25.0	29|42|70|29|42||65.0												TGTGCCAGCAGAACACGGATTGTGGGGGGTGAGCAGTTCTTC	36								CASRTRIVGGEQFF		:::::::::0:-6:11:23:-6:-1:28:29:-9:42:::	TLDC_1_	RNA
462	CLONES_TRBTLDC_1__4W_TCR-JV_cDNA_20_GAGCTGAA_merged_170000.txt	708	11	0.000297555	TGCAGCGTTGATACTAGCGGACTCTACAATGAGCAGTTCTTC	EEEEEEEEEEEEEEEEEEEEEEEEEEEEEEEEEEEEEEEEEE	TRBV29-1*00(410.4)	TRBD2*00(40)	TRBJ2-1*00(196.8)		700|711|734|0|11||55.0	19|27|48|12|20||40.0	23|42|70|23|42||95.0												TGCAGCGTTGATACTAGCGGACTCTACAATGAGCAGTTCTTC	36								CSVDTSGLYNEQFF		:::::::::0:-3:11:12:-3:-5:20:23:-3:42:::	TLDC_1_	RNA
463	CLONES_TRBTLDC_1__4W_TCR-JV_cDNA_20_GAGCTGAA_merged_170000.txt	709	11	0.000297555	TGCAGCGCCGACACTAGCGGCCTTTACAATGAGCAGTTCTTC	EEEEEEEEEEEEEEEEEEEEEEEEEEEEEEEEEEEEEEEEEE	TRBV29-1*00(282.9)	TRBD2*00(40)	TRBJ2-1*00(230)		700|707|734|0|7||35.0	19|27|48|12|20||40.0	24|42|70|24|42||90.0												TGCAGCGCCGACACTAGCGGCCTTTACAATGAGCAGTTCTTC	36								CSADTSGLYNEQFF		:::::::::0:-7:7:12:-3:-5:20:24:-4:42:::	TLDC_1_	RNA
464	CLONES_TRBTLDC_1__4W_TCR-JV_cDNA_20_GAGCTGAA_merged_170000.txt	713	11	0.000297555	TGTGCCAGCTCACGGGCTGGTCGGGATGAGCAGTTCTTC	EEEEEEEEEEEEEEEEEEEEEEEEEEEEEEEEEEEEEEE	TRBV18*00(512.7)		TRBJ2-1*00(210)		702|715|739|0|13||65.0		28|42|70|25|39||70.0												TGTGCCAGCTCACGGGCTGGTCGGGATGAGCAGTTCTTC	36								CASSRAGRDEQFF		:::::::::0:-4:13:::::25:-8:39:::	TLDC_1_	RNA
465	CLONES_TRBTLDC_1__4W_TCR-JV_cDNA_20_GAGCTGAA_merged_170000.txt	714	11	0.000297555	TGTGCCAGCACCAAAAGCGGTTACAATGAGCAGTTCTTC	EEEEEEEEEEEEEEEEEEEEEEEEEEEEEEEEEEEEEEE	TRBV7-9*00(719)	TRBD2*00(25)	TRBJ2-1*00(208.4)		556|566|593|0|10||50.0	22|27|48|15|20||25.0	24|42|70|21|39||90.0												TGTGCCAGCACCAAAAGCGGTTACAATGAGCAGTTCTTC	36								CASTKSGYNEQFF		:::::::::0:-7:10:15:-6:-5:20:21:-4:39:::	TLDC_1_	RNA
466	CLONES_TRBTLDC_1__4W_TCR-JV_cDNA_20_GAGCTGAA_merged_170000.txt	715	11	0.000297555	TGTGCCAGCAGTTTAGCTGGGGCCAACGTCCTGACTTTC	EEEEEEEEEEEEEEEEEEEEEEEEEEEEEEEEEEEEEEE	TRBV27*00(295)		TRBJ2-6*00(255)		556|571|593|0|15||75.0		22|45|73|16|39||115.0												TGTGCCAGCAGTTTAGCTGGGGCCAACGTCCTGACTTTC	36								CASSLAGANVLTF		:::::::::0:-2:15:::::16:-2:39:::	TLDC_1_	RNA
467	CLONES_TRBTLDC_1__4W_TCR-JV_cDNA_20_GAGCTGAA_merged_170000.txt	716	11	0.000297555	TGTGCCAGCAGCCAAGTACATCATGAGACCCAGTACTTC	EEEEEEEEEEEEEEEEEEEEEEEEEEEEEEEEEEEEEEE	TRBV4-2*00(580.8),TRBV4-3*00(556.8)		TRBJ2-5*00(215)		537|553|574|0|16||80.0;537|553|574|0|16|SC539T|64.0		25|40|68|24|39||75.0												TGTGCCAGCAGCCAAGTACATCATGAGACCCAGTACTTC	36								CASSQVHHETQYF		:::::::::0:-1:16:::::24:-5:39:::	TLDC_1_	RNA
468	CLONES_TRBTLDC_1__4W_TCR-JV_cDNA_20_GAGCTGAA_merged_170000.txt	717	11	0.000297555	TGTGCCAGCAGGTTAACCCCTAACTATGGCTACACCTTC	EEEEEEEEEEEEEEEEEEEEEEEEEEEEEEEEEEEEEEE	TRBV28*00(630.5)		TRBJ1-2*00(211.4)		564|579|601|0|15|ST575G|59.0		20|40|68|19|39||100.0												TGTGCCAGCAGGTTAACCCCTAACTATGGCTACACCTTC	36								CASRLTPNYGYTF		:::::::::0:-2:15:::::19:0:39:::	TLDC_1_	RNA
469	CLONES_TRBTLDC_1__4W_TCR-JV_cDNA_20_GAGCTGAA_merged_170000.txt	718	11	0.000297555	TGTGCCAGCAGGGACAGTCGAGGGGGGGAGCAGTACTTC	EEEEEEEEEEEEEEEEEEEEEEEEEEEEEEEEEEEEEEE	TRBV27*00(482.9)	TRBD1*00(30)	TRBJ2-7*00(187)		556|567|593|0|11||55.0	13|19|36|11|17||30.0	27|39|67|27|39||60.0												TGTGCCAGCAGGGACAGTCGAGGGGGGGAGCAGTACTTC	36								CASRDSRGGEQYF		:::::::::0:-6:11:11:-1:-5:17:27:-7:39:::	TLDC_1_	RNA
470	CLONES_TRBTLDC_1__4W_TCR-JV_cDNA_20_GAGCTGAA_merged_170000.txt	719	11	0.000297555	TGCGCCAGCAGCCAAGAGTCGGAGGCTGGCTACACCTTC	EEEEEEEEEEEEEEEEEEEEEEEEEEEEEEEEEEEEEEE	TRBV4-3*00(473)	TRBD2*00(25)	TRBJ1-2*00(193.4)		537|554|574|0|17||85.0	26|31|48|20|25||25.0	27|40|68|26|39||65.0												TGCGCCAGCAGCCAAGAGTCGGAGGCTGGCTACACCTTC	36								CASSQESEAGYTF		:::::::::0:0:17:20:-10:-1:25:26:-7:39:::	TLDC_1_	RNA
471	CLONES_TRBTLDC_1__4W_TCR-JV_cDNA_20_GAGCTGAA_merged_170000.txt	720	11	0.000297555	TGCAGTGCTGCTAGCGGGGAGAACGGGGAGCTGTTTTTT	EEEEEEEEEEEEEEEEEEEEEEEEEEEEEEEEEEEEEEE	TRBV20-1*00(778)	TRBD2*00(40)	TRBJ2-2*00(220)		759|768|793|0|9||45.0	20|28|48|10|18||40.0	27|43|71|23|39||80.0												TGCAGTGCTGCTAGCGGGGAGAACGGGGAGCTGTTTTTT	36								CSAASGENGELFF		:::::::::0:-5:9:10:-4:-4:18:23:-7:39:::	TLDC_1_	RNA
472	CLONES_TRBTLDC_1__4W_TCR-JV_cDNA_20_GAGCTGAA_merged_170000.txt	721	11	0.000297555	TGCAGTGCGTTTAGTGCAGTACAAGAGACCCAGTACTTC	NNNNNNNNNNNNNNNNNNNNEEEEEEEEEEEEEEEEEEE	TRBV20-1*00(641.5)		TRBJ2-5*00(200)		759|767|793|0|8||40.0		22|40|68|21|39||90.0												TGCAGTGCGTTTAGTGCAGTACAAGAGACCCAGTACTTC	36								CSAFSAVQETQYF		:::::::::0:-6:8:::::21:-2:39:::	TLDC_1_	RNA
473	CLONES_TRBTLDC_1__4W_TCR-JV_cDNA_20_GAGCTGAA_merged_170000.txt	722	11	0.000297555	TGCAGGGTCGATCGAGGACCCAATCAGCCCCAGCATTTT	EEEEEEEEEEEEEEEEEEEEEEEEEEEEEEEEEEEEEEE	TRBV29-1*00(574.8)		TRBJ1-5*00(235)		700|705|734|0|5||25.0		23|42|70|20|39||95.0												TGCAGGGTCGATCGAGGACCCAATCAGCCCCAGCATTTT	36								CRVDRGPNQPQHF		:::::::::0:-9:5:::::20:-3:39:::	TLDC_1_	RNA
474	CLONES_TRBTLDC_1__4W_TCR-JV_cDNA_20_GAGCTGAA_merged_170000.txt	726	11	0.000297555	TGTGCCAGCAGCTCGGCCAGCTACGAGCAGTACTTC	EEEEEEEEEEEEEEEEEEEEEEEEEEEEEEEEEEEE	TRBV5-5*00(574.8)		TRBJ2-7*00(213.1)		549|568|585|0|19|ST562C|79.0		23|39|67|20|36||80.0												TGTGCCAGCAGCTCGGCCAGCTACGAGCAGTACTTC	36								CASSSASYEQYF		:::::::::0:3:19:::::20:-3:36:::	TLDC_1_	RNA
475	CLONES_TRBTLDC_1__4W_TCR-JV_cDNA_20_GAGCTGAA_merged_170000.txt	727	11	0.000297555	TGTGCCAGCAGCTCAGCAGGGTACGAAGCTTTCTTT	EEEEEEEEEEEEEEEEEEEEEEEEEEEEEEEEEEEE	TRBV5-5*00(593.6)	TRBD1*00(25)	TRBJ1-1*00(200)		549|562|585|0|13||65.0	16|21|36|16|21||25.0	28|40|68|24|36||60.0												TGTGCCAGCAGCTCAGCAGGGTACGAAGCTTTCTTT	36								CASSSAGYEAFF		:::::::::0:-3:13:16:-4:-3:21:24:-8:36:::	TLDC_1_	RNA
476	CLONES_TRBTLDC_1__4W_TCR-JV_cDNA_20_GAGCTGAA_merged_170000.txt	728	11	0.000297555	TGCGCCAGCAGTCATAGCAATCAGCCCCAGCATTTT	EEEEEEEEEEEEEEEEEEEEEEEEEEEEEEEEEEEE	TRBV23-1*00(453.3)		TRBJ1-5*00(248.5)		580|594|617|0|14||70.0		19|42|70|13|36||115.0												TGCGCCAGCAGTCATAGCAATCAGCCCCAGCATTTT	36								CASSHSNQPQHF		:::::::::0:-3:14:::::13:1:36:::	TLDC_1_	RNA
477	CLONES_TRBTLDC_1__4W_TCR-JV_cDNA_20_GAGCTGAA_merged_170000.txt	729	11	0.000297555	TGCAGCGTTGCGGACAGAAAAAACATTCAGTACTTC	EEEEEEEEEEEEEEEEEEEEEEEEEEEEEEEEEEEE	TRBV29-1*00(524.1)	TRBD1*00(30)	TRBJ2-4*00(175.5)		700|710|734|0|10||50.0	13|19|36|11|17||30.0	24|42|70|18|36||90.0												TGCAGCGTTGCGGACAGAAAAAACATTCAGTACTTC	36								CSVADRKNIQYF		:::::::::0:-4:10:11:-1:-5:17:18:-4:36:::	TLDC_1_	RNA
478	CLONES_TRBTLDC_1__4W_TCR-JV_cDNA_20_GAGCTGAA_merged_170000.txt	730	11	0.000297555	TGCAGCGTTGTGGGGGACCACGAGCAGTACTTC	EEEEEEEEEEEEEEEEEEEEEEEEEEEEEEEEE	TRBV29-1*00(309.8)	TRBD1*00(25),TRBD2*00(25)	TRBJ2-7*00(208.5)		700|710|734|0|10||50.0	12|17|36|13|18||25.0;16|21|48|13|18||25.0	25|39|67|19|33||70.0												TGCAGCGTTGTGGGGGACCACGAGCAGTACTTC	36								CSVVGDHEQYF		:::::::::0:-4:10:13:0:-7:18:19:-5:33:::	TLDC_1_	RNA
479	CLONES_TRBTLDC_1__4W_TCR-JV_cDNA_20_GAGCTGAA_merged_170000.txt	738	10	0.000270504	TGTGCCAGCAGCCAAGGACTAGCGGGACTAGCGAACACCGGGGAGCTGTTTTTT	EEEEEEEEEEEEEEEEEEEEEEEEEEEEEEEEEEEEEEEEEEEEEEEEEEEEEE	TRBV5-5*00(550.7)	TRBD2*00(60)	TRBJ2-2*00(217.2)		549|561|585|0|12||60.0	17|29|48|15|27||60.0	19|43|71|30|54||120.0												TGTGCCAGCAGCCAAGGACTAGCGGGACTAGCGAACACCGGGGAGCTGTTTTTT	36								CASSQGLAGLANTGELFF		:::::::::0:-4:12:15:-1:-3:27:30:1:54:::	TLDC_1_	RNA
480	CLONES_TRBTLDC_1__4W_TCR-JV_cDNA_20_GAGCTGAA_merged_170000.txt	741	10	0.000270504	TGCAGTGCTCGTAAAAGGGACTATCTCAAACCCACAGATACGCAGTATTTT	EEEEEEEEEEEEEEEEEEEEEEEEEEEEEEEEEEEEEEEEEEEEEEEEEEE	TRBV20-1*00(340)	TRBD2*00(35)	TRBJ2-3*00(235)		759|768|793|0|9||45.0	16|23|48|16|23||35.0	22|41|69|32|51||95.0												TGCAGTGCTCGTAAAAGGGACTATCTCAAACCCACAGATACGCAGTATTTT	36								CSARKRDYLKPTDTQYF		:::::::::0:-5:9:16:0:-9:23:32:-2:51:::	TLDC_1_	RNA
481	CLONES_TRBTLDC_1__4W_TCR-JV_cDNA_20_GAGCTGAA_merged_170000.txt	742	10	0.000270504	TGCGCCAGCAGTTATGATTAGCGGGGGAGGTCGAGAGACCCAGTACTTC	EEEEEEEEEEEEEEEEEEEEEEEEEEEEEEEEEEEEEEEEEEEEEEEEE	TRBV10-1*00(406.8)	TRBD2*00(35)	TRBJ2-5*00(220)		533|545|570|0|12||60.0	21|28|48|18|25||35.0	24|40|68|33|49||80.0												TGCGCCAGCAGTTATGATTAGCGGGGGAGGTCGAGAGACCCAGTACTTC	36								CASSYD*R_GGRETQYF		:::::::::0:-5:12:18:-5:-4:25:33:-4:49:::	TLDC_1_	RNA
482	CLONES_TRBTLDC_1__4W_TCR-JV_cDNA_20_GAGCTGAA_merged_170000.txt	744	10	0.000270504	TGTGCCAGCCGACTCCGGGACAGTACAAACCTCTACGAGCAGTACTTC	EEEEEEEEEEEEEEEEEEEEEEEEEEEEEEEEEEEEEEEEEEEEEEEE	TRBV27*00(521.5)	TRBD1*00(45)	TRBJ2-7*00(220)		556|565|593|0|9||45.0	10|19|36|14|23||45.0	23|39|67|32|48||80.0												TGTGCCAGCCGACTCCGGGACAGTACAAACCTCTACGAGCAGTACTTC	36								CASRLRDSTNLYEQYF		:::::::::0:-8:9:14:2:-5:23:32:-3:48:::	TLDC_1_	RNA
483	CLONES_TRBTLDC_1__4W_TCR-JV_cDNA_20_GAGCTGAA_merged_170000.txt	745	10	0.000270504	TGTGCCAGCAGTTACTCGTTGCAGGGTGGTATCGACGAGCAGTACTTC	EEEEEEEEEEEEEEEEEEEEEEEEEEEEEEEEEEEEEEEEEEEEEEEE	TRBV6-6*00(549.2)	TRBD1*00(25)	TRBJ2-7*00(208.2)		516|534|553|0|18||90.0	16|21|36|21|26||25.0	25|39|67|34|48||70.0												TGTGCCAGCAGTTACTCGTTGCAGGGTGGTATCGACGAGCAGTACTTC	36								CASSYSLQGGIDEQYF		:::::::::0:1:18:21:-4:-3:26:34:-5:48:::	TLDC_1_	RNA
484	CLONES_TRBTLDC_1__4W_TCR-JV_cDNA_20_GAGCTGAA_merged_170000.txt	746	10	0.000270504	TGTGCCAGCAGTTACTCGCTAGCGGGGGGGTTAGATGAGCAGTTCTTC	EEEEEEEEEEEEEEEEEEEEEEEEEEEEEEEEEEEEEEEEEEEEEEEE	TRBV6-2*00(338.5),TRBV6-3*00(338.5)	TRBD2*00(44)	TRBJ2-1*00(203.9)		516|534|553|0|18||90.0;516|534|553|0|18||90.0	20|32|48|18|30|SA28G|44.0	28|42|70|34|48||70.0												TGTGCCAGCAGTTACTCGCTAGCGGGGGGGTTAGATGAGCAGTTCTTC	36								CASSYSLAGGLDEQFF		:::::::::0:1:18:18:-4:0:30:34:-8:48:::	TLDC_1_	RNA
485	CLONES_TRBTLDC_1__4W_TCR-JV_cDNA_20_GAGCTGAA_merged_170000.txt	747	10	0.000270504	TGTGCCAGCAGTGACGTGGGGACAGGGGGCTTCCACGAGCAGTACTTC	EEEEEEEEEEEEEEEEEEEEEEEEEEEEEEEEEEEEEEEEEEEEEEEE	TRBV2*00(430.3)	TRBD1*00(60)	TRBJ2-7*00(208.4)		518|532|555|0|14||70.0	12|24|36|18|30||60.0	25|39|67|34|48||70.0												TGTGCCAGCAGTGACGTGGGGACAGGGGGCTTCCACGAGCAGTACTTC	36								CASSDVGTGGFHEQYF		:::::::::0:-3:14:18:0:0:30:34:-5:48:::	TLDC_1_	RNA
486	CLONES_TRBTLDC_1__4W_TCR-JV_cDNA_20_GAGCTGAA_merged_170000.txt	748	10	0.000270504	TGTGCCAGCAGCCAGTTTTTCACTAGCGAGCAAGAGACCCAGTACTTC	EEEEEEEEEEEEEEEEEEEEEEEEEEEEEEEEEEEEEEEEEEEEEEEE	TRBV14*00(662)	TRBD2*00(35)	TRBJ2-5*00(170)		516|530|553|0|14||70.0	19|26|48|21|28||35.0	22|40|68|30|48||90.0												TGTGCCAGCAGCCAGTTTTTCACTAGCGAGCAAGAGACCCAGTACTTC	36								CASSQFFTSEQETQYF		:::::::::0:-3:14:21:-3:-6:28:30:-2:48:::	TLDC_1_	RNA
487	CLONES_TRBTLDC_1__4W_TCR-JV_cDNA_20_GAGCTGAA_merged_170000.txt	749	10	0.000270504	TGTGCCAGCAGCCAAGGGAGGCAAAACATGAACTATGGCTACACCTTC	EEEEEEEEEEEEEEEEEEEEEEEEEEEEEEEEEEEEEEEEEEEEEEEE	TRBV4-2*00(615.4)	TRBD2*00(25)	TRBJ1-2*00(200)		537|553|574|0|16||80.0	26|31|48|16|21||25.0	22|40|68|30|48||90.0												TGTGCCAGCAGCCAAGGGAGGCAAAACATGAACTATGGCTACACCTTC	36								CASSQGRQNMNYGYTF		:::::::::0:-1:16:16:-10:-1:21:30:-2:48:::	TLDC_1_	RNA
488	CLONES_TRBTLDC_1__4W_TCR-JV_cDNA_20_GAGCTGAA_merged_170000.txt	750	10	0.000270504	TGTGCCAGCAGCGTAGGGCAGGTGCGCTCCGGGGCTGAAGCTTTCTTT	EEEEEEEEEEEEEEEEEEEEEEEEEEEEEEEEEEEEEEEEEEEEEEEE	TRBV9*00(224.4)	TRBD1*00(25),TRBD2*00(25)	TRBJ1-1*00(210)		559|575|595|0|16||80.0	10|15|36|28|33||25.0;14|19|48|28|33||25.0	26|40|68|34|48||70.0												TGTGCCAGCAGCGTAGGGCAGGTGCGCTCCGGGGCTGAAGCTTTCTTT	36								CASSVGQVRSGAEAFF		:::::::::0:0:16:28:2:-9:33:34:-6:48:::	TLDC_1_	RNA
489	CLONES_TRBTLDC_1__4W_TCR-JV_cDNA_20_GAGCTGAA_merged_170000.txt	751	10	0.000270504	TGTGCCAGCAGCGAATGGACCCCCGGGAGCACAGATACGCAGTATTTT	EEEEEEEEEEEEEEEEEEEEEEEEEEEEEEEEEEEEEEEEEEEEEEEE	TRBV7-9*00(347.7)	TRBD1*00(30),TRBD2*00(30)	TRBJ2-3*00(245)		556|568|593|0|12||60.0	9|15|36|21|27||30.0;13|19|48|21|27||30.0	20|41|69|27|48||105.0												TGTGCCAGCAGCGAATGGACCCCCGGGAGCACAGATACGCAGTATTTT	36								CASSEWTPGSTDTQYF		:::::::::0:-5:12:21:3:-9:27:27:0:48:::	TLDC_1_	RNA
490	CLONES_TRBTLDC_1__4W_TCR-JV_cDNA_20_GAGCTGAA_merged_170000.txt	755	10	0.000270504	TGTGCCACCAGTGACCGCGGACAGGGCAATCAGCCCCAGCATTTT	EEEEEEEEEEEEEEEEEEEEEEEEEEEEEEEEEEEEEEEEEEEEE	TRBV24-1*00(308.6)	TRBD1*00(35)	TRBJ1-5*00(240)		559|573|597|0|14||70.0	13|20|36|18|25||35.0	22|42|70|25|45||100.0												TGTGCCACCAGTGACCGCGGACAGGGCAATCAGCCCCAGCATTTT	36								CATSDRGQGNQPQHF		:::::::::0:-4:14:18:-1:-4:25:25:-2:45:::	TLDC_1_	RNA
491	CLONES_TRBTLDC_1__4W_TCR-JV_cDNA_20_GAGCTGAA_merged_170000.txt	756	10	0.000270504	TGTGCCAGCTCACCACCTGATAGCGGCACAGATACGCAGTATTTT	EEEEEEEEEEEEEEEEEEEEEEEEEEEEEEEEEEEEEEEEEEEEE	TRBV18*00(296.5)	TRBD2*00(25)	TRBJ2-3*00(240)		702|719|739|0|17||85.0	21|26|48|20|25||25.0	21|41|69|25|45||100.0												TGTGCCAGCTCACCACCTGATAGCGGCACAGATACGCAGTATTTT	36								CASSPPDSGTDTQYF		:::::::::0:0:17:20:-5:-6:25:25:-1:45:::	TLDC_1_	RNA
492	CLONES_TRBTLDC_1__4W_TCR-JV_cDNA_20_GAGCTGAA_merged_170000.txt	757	10	0.000270504	TGTGCCAGCAGCCTCGCCGGGACAGGGAACACTGAAGCTTTCTTT	EEEEEEEEEEEEEEEEEEEEEEEEEEEEEEEEEEEEEEEEEEEEE	TRBV7-3*00(355.4)	TRBD1*00(50)	TRBJ1-1*00(235)		540|552|577|0|12||60.0	10|20|36|16|26||50.0	21|40|68|26|45||95.0												TGTGCCAGCAGCCTCGCCGGGACAGGGAACACTGAAGCTTTCTTT	36								CASSLAGTGNTEAFF		:::::::::0:-5:12:16:2:-4:26:26:-1:45:::	TLDC_1_	RNA
493	CLONES_TRBTLDC_1__4W_TCR-JV_cDNA_20_GAGCTGAA_merged_170000.txt	758	10	0.000270504	TGTGCCAGCAGCCCCCCCACGACAGGGACCAATGAGCAGTTCTTC	EEEEEEEEEEEEEEEEEEEEEEEEEEEEEEEEEEEEEEEEEEEEE	TRBV13*00(588)	TRBD1*00(35)	TRBJ2-1*00(214)		567|579|604|0|12||60.0	14|21|36|20|27||35.0	26|42|70|29|45||80.0												TGTGCCAGCAGCCCCCCCACGACAGGGACCAATGAGCAGTTCTTC	36								CASSPPTTGTNEQFF		:::::::::0:-5:12:20:-2:-3:27:29:-6:45:::	TLDC_1_	RNA
494	CLONES_TRBTLDC_1__4W_TCR-JV_cDNA_20_GAGCTGAA_merged_170000.txt	759	10	0.000270504	TGTGCCAGCAGCCAACCGGACAGGGGCGCAGATGGCTACACCTTC	EEEEEEEEEEEEEEEEEEEEEEEEEEEEEEEEEEEEEEEEEEEEE	TRBV3-1*00(603.8)	TRBD1*00(45)	TRBJ1-2*00(196.5)		543|558|580|0|15||75.0	13|22|36|17|26||45.0	26|40|68|31|45||70.0												TGTGCCAGCAGCCAACCGGACAGGGGCGCAGATGGCTACACCTTC	36								CASSQPDRGADGYTF		:::::::::0:-2:15:17:-1:-2:26:31:-6:45:::	TLDC_1_	RNA
495	CLONES_TRBTLDC_1__4W_TCR-JV_cDNA_20_GAGCTGAA_merged_170000.txt	760	10	0.000270504	TGTGCCAGCAGCGAACGGACAGGGTGGCTCGATGGCTACACCTTC	EEEEEEEEEEEEEEEEEEEEEEEEEEEEEEEEEEEEEEEEEEEEE	TRBV7-8*00(622.4)	TRBD1*00(40)	TRBJ1-2*00(178.5)		567|579|604|0|12||60.0	13|21|36|16|24||40.0	26|40|68|31|45||70.0												TGTGCCAGCAGCGAACGGACAGGGTGGCTCGATGGCTACACCTTC	36								CASSERTGWLDGYTF		:::::::::0:-5:12:16:-1:-3:24:31:-6:45:::	TLDC_1_	RNA
496	CLONES_TRBTLDC_1__4W_TCR-JV_cDNA_20_GAGCTGAA_merged_170000.txt	761	10	0.000270504	TGTGCCAGCAGACCCGGACTAGCGGGAGCAGGAGAGCAGTTCTTC	EEEEEEEEEEEEEEEEEEEEEEEEEEEEEEEEEEEEEEEEEEEEE	TRBV6-2*00(469),TRBV6-3*00(469)	TRBD2*00(65)	TRBJ2-1*00(200)		516|527|553|0|11||55.0;516|527|553|0|11||55.0	17|30|48|15|28||65.0	30|42|70|33|45||60.0												TGTGCCAGCAGACCCGGACTAGCGGGAGCAGGAGAGCAGTTCTTC	36								CASRPGLAGAGEQFF		:::::::::0:-6:11:15:-1:-2:28:33:-10:45:::	TLDC_1_	RNA
497	CLONES_TRBTLDC_1__4W_TCR-JV_cDNA_20_GAGCTGAA_merged_170000.txt	763	10	0.000270504	TGCGCCAGCAGCGACACAGGGGGAAGCACAGATACGCAGTATTTT	EEEEEEEEEEEEEEEEEEEEEEEEEEEEEEEEEEEEEEEEEEEEE	TRBV4-1*00(413.9)	TRBD1*00(40)	TRBJ2-3*00(241.8)		537|549|574|0|12||60.0	15|23|36|15|23||40.0	20|41|69|24|45||105.0												TGCGCCAGCAGCGACACAGGGGGAAGCACAGATACGCAGTATTTT	36								CASSDTGGSTDTQYF		:::::::::0:-5:12:15:-3:-1:23:24:0:45:::	TLDC_1_	RNA
498	CLONES_TRBTLDC_1__4W_TCR-JV_cDNA_20_GAGCTGAA_merged_170000.txt	764	10	0.000270504	TGCAGCGTTGAAGTGGGAAGGGGGAGAGATGAAAAACTGTTTTTT	EEEEEEEEEEEEEEEEEEEEEEEEEEEEEEEEEEEEEEEEEEEEE	TRBV29-1*00(365.5)	TRBD1*00(30)	TRBJ1-4*00(225)		700|713|734|0|13||65.0	17|23|36|18|24||30.0	26|43|71|28|45||85.0												TGCAGCGTTGAAGTGGGAAGGGGGAGAGATGAAAAACTGTTTTTT	36								CSVEVGRGRDEKLFF		:::::::::0:-1:13:18:-5:-1:24:28:-6:45:::	TLDC_1_	RNA
499	CLONES_TRBTLDC_1__4W_TCR-JV_cDNA_20_GAGCTGAA_merged_170000.txt	769	10	0.000270504	TGTGCCTGGAGGGCGGGACTGCAGAACACTGAAGCTTTCTTT	EEEEEEEEEEEEEEEEEEEEEEEEEEEEEEEEEEEEEEEEEE	TRBV30*00(293.5)	TRBD2*00(35),TRBD1*00(30)	TRBJ1-1*00(231.8)		787|798|821|0|11||55.0	15|22|48|13|20||35.0;11|17|36|13|19||30.0	21|40|68|23|42||95.0												TGTGCCTGGAGGGCGGGACTGCAGAACACTGAAGCTTTCTTT	36								CAWRAGLQNTEAFF		:::::::::0:-3:11:13:1:-10:20:23:-1:42:::	TLDC_1_	RNA
500	CLONES_TRBTLDC_1__4W_TCR-JV_cDNA_20_GAGCTGAA_merged_170000.txt	772	10	0.000270504	TGTGCCAGCTCTTGGGACAGGGGGAATTCACCCCTCCACTTT	EEEEEEEEEEEEEEEEEEEEEEEEEEEEEEEEEEEEEEEEEE	TRBV25-1*00(380.5)	TRBD1*00(55)	TRBJ1-6*00(212.4)		551|560|588|0|9||45.0	12|23|36|13|24||55.0	27|45|73|24|42||90.0												TGTGCCAGCTCTTGGGACAGGGGGAATTCACCCCTCCACTTT	36								CASSWDRGNSPLHF		:::::::::0:-8:9:13:0:-1:24:24:-7:42:::	TLDC_1_	RNA
501	CLONES_TRBTLDC_1__4W_TCR-JV_cDNA_20_GAGCTGAA_merged_170000.txt	773	10	0.000270504	TGTGCCAGCCAGACTAGCGGAACAAACAATGAGCAGTTCTTC	EEEEEEEEEEEEEEEEEEEEEEEEEEEEEEEEEEEEEEEEEE	TRBV27*00(173.3)	TRBD2*00(45)	TRBJ2-1*00(184.8)		556|565|593|0|9||45.0	18|27|48|11|20||45.0	25|42|70|25|42||85.0												TGTGCCAGCCAGACTAGCGGAACAAACAATGAGCAGTTCTTC	36								CASQTSGTNNEQFF		:::::::::0:-8:9:11:-2:-5:20:25:-5:42:::	TLDC_1_	RNA
502	CLONES_TRBTLDC_1__4W_TCR-JV_cDNA_20_GAGCTGAA_merged_170000.txt	774	10	0.000270504	TGTGCCAGCAGTTTAGTACAGGGAAATGAAAAACTGTTTTTT	EEEEEEEEEEEEEEEEEEEEEEEEEEEEEEEEEEEEEEEEEE	TRBV12-3*00(705),TRBV12-4*00(705)	TRBD1*00(30)	TRBJ1-4*00(182.5)		530|546|567|0|16||80.0;530|546|567|0|16||80.0	15|21|36|17|23||30.0	25|43|71|24|42||90.0												TGTGCCAGCAGTTTAGTACAGGGAAATGAAAAACTGTTTTTT	36								CASSLVQGNEKLFF		:::::::::0:-1:16:17:-3:-3:23:24:-5:42:::	TLDC_1_	RNA
503	CLONES_TRBTLDC_1__4W_TCR-JV_cDNA_20_GAGCTGAA_merged_170000.txt	775	10	0.000270504	TGTGCCAGCAGTTACAGGGGATCAGATGAAAAACTGTTTTTT	EEEEEEEEEEEEEEEEEEEEEEEEEEEEEEEEEEEEEEEEEE	TRBV2*00(375)	TRBD1*00(35)	TRBJ1-4*00(225)		518|530|555|0|12||60.0	15|22|36|13|20||35.0	26|43|71|25|42||85.0												TGTGCCAGCAGTTACAGGGGATCAGATGAAAAACTGTTTTTT	36								CASSYRGSDEKLFF		:::::::::0:-5:12:13:-3:-2:20:25:-6:42:::	TLDC_1_	RNA
504	CLONES_TRBTLDC_1__4W_TCR-JV_cDNA_20_GAGCTGAA_merged_170000.txt	776	10	0.000270504	TGTGCCAGCAGCTCGCGGGACGGTGACAATGAGCAGTTCTTC	EEEEEEEEEEEEEEEEEEEEEEEEEEEEEEEEEEEEEEEEEE	TRBV7-7*00(439.2)	TRBD1*00(30),TRBD2*00(30)	TRBJ2-1*00(225)		585|598|622|0|13||65.0	11|17|36|15|21||30.0;15|21|48|15|21||30.0	25|42|70|25|42||85.0												TGTGCCAGCAGCTCGCGGGACGGTGACAATGAGCAGTTCTTC	36								CASSSRDGDNEQFF		:::::::::0:-4:13:15:1:-7:21:25:-5:42:::	TLDC_1_	RNA
505	CLONES_TRBTLDC_1__4W_TCR-JV_cDNA_20_GAGCTGAA_merged_170000.txt	777	10	0.000270504	TGTGCCAGCAGCTGGAAGACTAGTTTGGGCGAGCAGTACTTC	EEEEEEEEEEEEEEEEEEEEEEEEEEEEEEEEEEEEEEEEEE	TRBV7-2*00(335)	TRBD2*00(30)	TRBJ2-7*00(205)		580|593|617|0|13||65.0	18|24|48|17|23||30.0	26|39|67|29|42||65.0												TGTGCCAGCAGCTGGAAGACTAGTTTGGGCGAGCAGTACTTC	36								CASSWKTSLGEQYF		:::::::::0:-4:13:17:-2:-8:23:29:-6:42:::	TLDC_1_	RNA
506	CLONES_TRBTLDC_1__4W_TCR-JV_cDNA_20_GAGCTGAA_merged_170000.txt	778	10	0.000270504	TGTGCCAGCAGCCGGGAAGCTGGCAACTATGGCTACACCTTC	EEEEEEEEEEEEEEEEEEEEEEEEEEEEEEEEEEEEEEEEEE	TRBV3-1*00(458.5)		TRBJ1-2*00(226.8)		543|556|580|0|13||65.0		22|40|68|24|42||90.0												TGTGCCAGCAGCCGGGAAGCTGGCAACTATGGCTACACCTTC	36								CASSREAGNYGYTF		:::::::::0:-4:13:::::24:-2:42:::	TLDC_1_	RNA
507	CLONES_TRBTLDC_1__4W_TCR-JV_cDNA_20_GAGCTGAA_merged_170000.txt	779	10	0.000270504	TGTGCCAGCAGCGAACAGGGAGCTCTTAGCGAGCAGTACTTC	EEEEEEEEEEEEEEEEEEEEEEEEEEEEEEEEEEEEEEEEEE	TRBV7-9*00(448)		TRBJ2-7*00(218)		556|568|593|0|12||60.0		16|39|67|18|42|SC23TI26G|78.0												TGTGCCAGCAGCGAACAGGGAGCTCTTAGCGAGCAGTACTTC	36								CASSEQGALSEQYF		:::::::::0:-5:12:::::18:4:42:::	TLDC_1_	RNA
508	CLONES_TRBTLDC_1__4W_TCR-JV_cDNA_20_GAGCTGAA_merged_170000.txt	780	10	0.000270504	TGTGCCAGCAGGCCCACTAGGACTGGAAACACCATATATTTT	EEEEEEEEEEEEEEEEEEEEEEEEEEEEEEEEEEEEEEEEEE	TRBV5-5*00(441)	TRBD2*00(25)	TRBJ1-3*00(240)		549|560|585|0|11||55.0	19|24|48|15|20||25.0	22|42|70|22|42||100.0												TGTGCCAGCAGGCCCACTAGGACTGGAAACACCATATATTTT	36								CASRPTRTGNTIYF		:::::::::0:-5:11:15:-3:-8:20:22:-2:42:::	TLDC_1_	RNA
509	CLONES_TRBTLDC_1__4W_TCR-JV_cDNA_20_GAGCTGAA_merged_170000.txt	785	10	0.000270504	TGCGCCAGCAGCTTGGAACTAGCGGAAGAGACCCAGTACTTC	EEEEEEEEEEEEEEEEEEEEEEEEEEEEEEEEEEEEEEEEEE	TRBV5-1*00(444.5)	TRBD2*00(40)	TRBJ2-5*00(223.4)		554|570|590|0|16||80.0	19|27|48|17|25||40.0	23|40|68|25|42||85.0												TGCGCCAGCAGCTTGGAACTAGCGGAAGAGACCCAGTACTTC	36								CASSLELAEETQYF		:::::::::0:0:16:17:-3:-5:25:25:-3:42:::	TLDC_1_	RNA
510	CLONES_TRBTLDC_1__4W_TCR-JV_cDNA_20_GAGCTGAA_merged_170000.txt	786	10	0.000270504	TGCGCCAGCAGCCCGTCAGCGGGAGGCACTGAGCAGTTCTTC	EEEEEEEEEEEEEEEEEEEEEEEEEEEEEEEEEEEEEEEEEE	TRBV5-1*00(654)	TRBD2*00(45)	TRBJ2-1*00(149)		554|566|590|0|12||60.0	22|31|48|17|26||45.0	29|42|70|29|42||65.0												TGCGCCAGCAGCCCGTCAGCGGGAGGCACTGAGCAGTTCTTC	36								CASSPSAGGTEQFF		:::::::::0:-4:12:17:-6:-1:26:29:-9:42:::	TLDC_1_	RNA
511	CLONES_TRBTLDC_1__4W_TCR-JV_cDNA_20_GAGCTGAA_merged_170000.txt	787	10	0.000270504	TGCAGTGCTAGTAGGGACGGAGCGAACAATGAGCAGTTCTTC	EEEEEEEEEEEEEEEEEEEEEEEEEEEEEEEEEEEEEEEEEE	TRBV20-1*00(700)	TRBD1*00(25),TRBD2*00(25)	TRBJ2-1*00(198)		759|770|793|0|11||55.0	12|17|36|13|18||25.0;16|21|48|13|18||25.0	25|42|70|25|42||85.0												TGCAGTGCTAGTAGGGACGGAGCGAACAATGAGCAGTTCTTC	36								CSASRDGANNEQFF		:::::::::0:-3:11:13:0:-7:18:25:-5:42:::	TLDC_1_	RNA
512	CLONES_TRBTLDC_1__4W_TCR-JV_cDNA_20_GAGCTGAA_merged_170000.txt	788	10	0.000270504	TGCAGTGCTAGGAAGGCAGCTAGCACAGATACGCAGTATTTT	EEEEEEEEEEEEEEEEEEEEEEEEEEEEEEEEEEEEEEEEEE	TRBV20-1*00(421.9)		TRBJ2-3*00(242.6)		759|770|793|0|11||55.0		17|41|69|18|42||120.0												TGCAGTGCTAGGAAGGCAGCTAGCACAGATACGCAGTATTTT	36								CSARKAASTDTQYF		:::::::::0:-3:11:::::18:3:42:::	TLDC_1_	RNA
513	CLONES_TRBTLDC_1__4W_TCR-JV_cDNA_20_GAGCTGAA_merged_170000.txt	798	10	0.000270504	TGTGCCACAGTACCCCACTCCCAAGATACGCAGTATTTT	EEEEEEEEEEEEEEEEEEEEEEEEEEEEEEEEEEEEEEE	TRBV19*00(732.5)	TRBD2*00(25)	TRBJ2-3*00(220)		559|566|596|0|7||35.0	2|7|48|17|22||25.0	25|41|69|23|39||80.0												TGTGCCACAGTACCCCACTCCCAAGATACGCAGTATTTT	36								CATVPHSQDTQYF		:::::::::0:-10:7:17:14:-25:22:23:-5:39:::	TLDC_1_	RNA
514	CLONES_TRBTLDC_1__4W_TCR-JV_cDNA_20_GAGCTGAA_merged_170000.txt	799	10	0.000270504	TGTGCCAGCCGTGGGAGGATCGGAGAGACCCAGTACTTC	EEENNNNNNNNNNNNNNNNNNNNNNNNNNEEEEEEEEEE	TRBV2*00(322.6)	TRBD2*00(25)	TRBJ2-5*00(216.8)		518|531|555|0|13|SA527C|49.0	26|31|48|13|18||25.0	24|40|68|23|39||80.0												TGTGCCAGCCGTGGGAGGATCGGAGAGACCCAGTACTTC	36								CASRGRIGETQYF		:::::::::0:-4:13:13:-10:-1:18:23:-4:39:::	TLDC_1_	RNA
515	CLONES_TRBTLDC_1__4W_TCR-JV_cDNA_20_GAGCTGAA_merged_170000.txt	800	10	0.000270504	TGTGCCAGCGGACTAGACAGGGAAGATGGCTACACCTTC	EEEEEEEEEEEEEEEEEEEEEEEEEEEEEEEEEEEEEEE	TRBV6-5*00(286.2)	TRBD1*00(35),TRBD2*00(35)	TRBJ1-2*00(180.4)		519|528|556|0|9||45.0	14|21|36|15|22||35.0;17|24|48|9|16||35.0	26|40|68|25|39||70.0												TGTGCCAGCGGACTAGACAGGGAAGATGGCTACACCTTC	36								CASGLDREDGYTF		:::::::::0:-8:9:15:-2:-3:22:25:-6:39:::	TLDC_1_	RNA
516	CLONES_TRBTLDC_1__4W_TCR-JV_cDNA_20_GAGCTGAA_merged_170000.txt	801	10	0.000270504	TGTGCCAGCGAGACAGGGATCGGTTCACCCCTCCACTTT	EEEEEEEEEEEEEEEEEEEEEEEEEEEEEEEEEEEEEEE	TRBV25-1*00(688.5)	TRBD1*00(35)	TRBJ1-6*00(179.5)		551|560|588|0|9||45.0	14|21|36|11|18||35.0	29|45|73|23|39||80.0												TGTGCCAGCGAGACAGGGATCGGTTCACCCCTCCACTTT	36								CASETGIGSPLHF		:::::::::0:-8:9:11:-2:-3:18:23:-9:39:::	TLDC_1_	RNA
517	CLONES_TRBTLDC_1__4W_TCR-JV_cDNA_20_GAGCTGAA_merged_170000.txt	802	10	0.000270504	TGTGCCAGCAGCTTGGCGGGTGACACTGAAGCTTTCTTT	EEEEEEEEEEEEEEEEEEEEEEEEEEEEEEEEEEEEEEE	TRBV5-5*00(490.4),TRBV5-6*00(440.8)		TRBJ1-1*00(225)		549|566|585|0|17||85.0;550|567|586|0|17||85.0		23|40|68|22|39||85.0												TGTGCCAGCAGCTTGGCGGGTGACACTGAAGCTTTCTTT	36								CASSLAGDTEAFF		:::::::::0:1:17:::::22:-3:39:::	TLDC_1_	RNA
518	CLONES_TRBTLDC_1__4W_TCR-JV_cDNA_20_GAGCTGAA_merged_170000.txt	803	10	0.000270504	TGTGCCAGCAGCTTAGTCCAGGGCAATGAGCAGTTCTTC	EEEEEEEEEEEEEEEEEEEEEEEEEEEEEEEEEEEEEEE	TRBV7-8*00(770.6)	TRBD1*00(25)	TRBJ2-1*00(147.9)		567|583|604|0|16||80.0	16|21|36|18|23||25.0	26|42|70|23|39||80.0												TGTGCCAGCAGCTTAGTCCAGGGCAATGAGCAGTTCTTC	36								CASSLVQGNEQFF		:::::::::0:-1:16:18:-4:-3:23:23:-6:39:::	TLDC_1_	RNA
519	CLONES_TRBTLDC_1__4W_TCR-JV_cDNA_20_GAGCTGAA_merged_170000.txt	804	10	0.000270504	TGCGCCAGCAGCCCACAGAGGAACACTGAAGCTTTCTTT	EEEEEEEEEEEEEEEEEEEEEEEEEEEEEEEEEEEEEEE	TRBV4-3*00(441.7),TRBV4-2*00(386.3)		TRBJ1-1*00(204)		537|550|574|0|13||65.0;537|550|574|0|13|ST539C|49.0		21|40|68|20|39||95.0												TGCGCCAGCAGCCCACAGAGGAACACTGAAGCTTTCTTT	36								CASSPQRNTEAFF		:::::::::0:-4:13:::::20:-1:39:::	TLDC_1_	RNA
520	CLONES_TRBTLDC_1__4W_TCR-JV_cDNA_20_GAGCTGAA_merged_170000.txt	805	10	0.000270504	TGCAGCATTTATCCGTCGGGGGCTGGGGGCTACACCTTC	EEEEEEEEEEEEEEEEEEEEEEEEEEEEEEEEEEEEEEE	TRBV29-1*00(530.3)	TRBD1*00(30)	TRBJ1-2*00(196.6)		700|706|734|0|6||30.0	18|24|36|17|23||30.0	28|40|68|27|39||60.0												TGCAGCATTTATCCGTCGGGGGCTGGGGGCTACACCTTC	36								CSIYPSGAGGYTF		:::::::::0:-8:6:17:-6:0:23:27:-8:39:::	TLDC_1_	RNA
521	CLONES_TRBTLDC_1__4W_TCR-JV_cDNA_20_GAGCTGAA_merged_170000.txt	813	10	0.000270504	TGTGCCAGCACCGACGGGGGCCAGCCCCAGCATTTT	EEEEEEEEEEEEEEEEEEEEEEEEEEEEEEEEEEEE	TRBV6-6*00(505.2)	TRBD1*00(30)	TRBJ1-5*00(215)		516|526|553|0|10||50.0	18|24|36|15|21||30.0	27|42|70|21|36||75.0												TGTGCCAGCACCGACGGGGGCCAGCCCCAGCATTTT	36								CASTDGGQPQHF		:::::::::0:-7:10:15:-6:0:21:21:-7:36:::	TLDC_1_	RNA
522	CLONES_TRBTLDC_1__4W_TCR-JV_cDNA_20_GAGCTGAA_merged_170000.txt	814	10	0.000270504	TGTGCCAGCAGTGAAGCGGGATACGAGCAGTACTTC	EEEEEEEEEEEEEEEEEEEEEEEEEEEEEEEEEEEE	TRBV2*00(209.7)		TRBJ2-7*00(215)		518|536|555|0|18||90.0		24|39|67|21|36||75.0												TGTGCCAGCAGTGAAGCGGGATACGAGCAGTACTTC	36								CASSEAGYEQYF		:::::::::0:1:18:::::21:-4:36:::	TLDC_1_	RNA
523	CLONES_TRBTLDC_1__4W_TCR-JV_cDNA_20_GAGCTGAA_merged_170000.txt	815	10	0.000270504	TGTGCCAGCAGCTTCGGGGTGAACATTCAGTACTTC	EEEEEEEEEEEEEEEEEEEEEEEEEEEEEEEEEEEE	TRBV11-2*00(456.7)		TRBJ2-4*00(204.5)		522|536|559|0|14||70.0		27|42|70|21|36||75.0												TGTGCCAGCAGCTTCGGGGTGAACATTCAGTACTTC	36								CASSFGVNIQYF		:::::::::0:-3:14:::::21:-7:36:::	TLDC_1_	RNA
524	CLONES_TRBTLDC_1__4W_TCR-JV_cDNA_20_GAGCTGAA_merged_170000.txt	816	10	0.000270504	TGTGCCAGCAGCTTAGATGGCGGGGAGCTGTTTTTT	EEEEEEEEEEEEEEEEEEEEEEEEEEEEEEEEEEEE	TRBV7-6*00(213.9)		TRBJ2-2*00(219)		576|592|613|0|16||80.0		27|43|71|20|36||80.0												TGTGCCAGCAGCTTAGATGGCGGGGAGCTGTTTTTT	36								CASSLDGGELFF		:::::::::0:-1:16:::::20:-7:36:::	TLDC_1_	RNA
525	CLONES_TRBTLDC_1__4W_TCR-JV_cDNA_20_GAGCTGAA_merged_170000.txt	820	10	0.000270504	TGTGCCAGAAACATTAACTATGGCTACACCTTC	EEEEEEEEEEEEEEEEEEEEEEEEEEEEEEEEE	TRBV2*00(608.5)		TRBJ1-2*00(210.5)		518|526|555|0|8||40.0		21|40|68|14|33||95.0												TGTGCCAGAAACATTAACTATGGCTACACCTTC	36								CARNINYGYTF		:::::::::0:-9:8:::::14:-1:33:::	TLDC_1_	RNA
526	CLONES_TRBTLDC_1__4W_TCR-JV_cDNA_20_GAGCTGAA_merged_170000.txt	825	9	0.000243454	TGCGCCAGCAGTCCCAGGGACAGGGTTCCTCAAGAGATGGGACTAGTGTATACAATGAGCAGTTCTTC	EEEEEEEEEEEEEEEEEEEEEEEEEEEEEEEEEEEEEEEEEEEEEEEEEEEEEEEEEEEEEEEEEEEE	TRBV23-1*00(656)	TRBD1*00(45),TRBD2*00(40)	TRBJ2-1*00(190)		580|593|617|0|13||65.0	12|21|36|16|25||45.0;16|24|48|38|46||40.0	24|42|70|50|68||90.0												TGCGCCAGCAGTCCCAGGGACAGGGTTCCTCAAGAGATGGGACTAGTGTATACAATGAGCAGTTCTTC	36								CASSPRDRVPQ_DGTSVYNEQFF		:::::::::0:-4:13:16:0:-3:25:50:-4:68:::	TLDC_1_	RNA
527	CLONES_TRBTLDC_1__4W_TCR-JV_cDNA_20_GAGCTGAA_merged_170000.txt	826	9	0.000243454	TGTGCCAGCGGGGCCCCCAAGACCCAGGGGTATCAAAGCACAGATACGCAGTATTTT	EEEEEEEEEEEEEEEEEEEEEEEEEEEEEEEEEEEEEEEEEEEEEEEEEEEEEEEEE	TRBV5-4*00(345.4),TRBV5-8*00(329.4)	TRBD1*00(30),TRBD2*00(30)	TRBJ2-3*00(245)		549|558|585|0|9||45.0;551|560|587|0|9||45.0	0|6|36|12|18||30.0;29|35|48|10|16||30.0	20|41|69|36|57||105.0												TGTGCCAGCGGGGCCCCCAAGACCCAGGGGTATCAAAGCACAGATACGCAGTATTTT	36								CASGAPKTQGYQSTDTQYF		:::::::::0:-7:9:12:12:-18:18:36:0:57:::	TLDC_1_	RNA
528	CLONES_TRBTLDC_1__4W_TCR-JV_cDNA_20_GAGCTGAA_merged_170000.txt	827	9	0.000243454	TGTGCCAGCAGTGAATTCACCCCTAGCTCAGGGAGATTGAGGAATGAGCAGTTCTTC	EEEEEEEEEEEEEEEEEEEEEEEEEEEEEEEEEEEEEEEEEEEEEEEEEEEEEEEEE	TRBV2*00(296)	TRBD1*00(25),TRBD2*00(25)	TRBJ2-1*00(192.6)		518|533|555|0|15||75.0	2|7|36|19|24||25.0;20|25|48|22|27||25.0	27|42|70|42|57||75.0												TGTGCCAGCAGTGAATTCACCCCTAGCTCAGGGAGATTGAGGAATGAGCAGTTCTTC	36								CASSEFTPSSGRLRNEQFF		:::::::::0:-2:15:19:10:-17:24:42:-7:57:::	TLDC_1_	RNA
529	CLONES_TRBTLDC_1__4W_TCR-JV_cDNA_20_GAGCTGAA_merged_170000.txt	829	9	0.000243454	TGTGCCAGTAAGCCCCTTGAGGGCAACTCTAGGGCCAAAAACATTCAGTACTTC	EEEEEEEEEEEEEEEEEEEEEEEEEEEEEEEEEEEEEEEEEEEEEEEEEEEEEE	TRBV7-9*00(316)	TRBD2*00(30)	TRBJ2-4*00(245)		556|564|593|0|8||40.0	27|33|48|18|24||30.0	21|42|70|33|54||105.0												TGTGCCAGTAAGCCCCTTGAGGGCAACTCTAGGGCCAAAAACATTCAGTACTTC	36								CASKPLEGNSRAKNIQYF		:::::::::0:-9:8:18:-11:1:24:33:-1:54:::	TLDC_1_	RNA
530	CLONES_TRBTLDC_1__4W_TCR-JV_cDNA_20_GAGCTGAA_merged_170000.txt	830	9	0.000243454	TGTGCCAGCAGTTTCCGTCATTTAGCTGGACAGGGCCAAGAGACCCAGTACTTC	EEEEEEEEEEEEEEEEEEEEEEEEEEEEEEEEEEEEEEEEEEEEEEEEEEEEEE	TRBV28*00(433.1)	TRBD1*00(40)	TRBJ2-5*00(198)		564|578|601|0|14||70.0	13|21|36|27|35||40.0	21|40|68|35|54||95.0												TGTGCCAGCAGTTTCCGTCATTTAGCTGGACAGGGCCAAGAGACCCAGTACTTC	36								CASSFRHLAGQGQETQYF		:::::::::0:-3:14:27:-1:-3:35:35:-1:54:::	TLDC_1_	RNA
531	CLONES_TRBTLDC_1__4W_TCR-JV_cDNA_20_GAGCTGAA_merged_170000.txt	831	9	0.000243454	TGTGCCAGCAGTTTAGAGTGGGCAGGTTCATCTGGGGCCAACGTCCTGACTTTC	EEEEEEEEEEEEEEEEEEEEEEEEEEEEEEEEEEEEEEEEEEEEEEEEEEEEEE	TRBV28*00(417.8)		TRBJ2-6*00(215)		564|579|601|0|15||75.0		21|45|73|30|54||120.0												TGTGCCAGCAGTTTAGAGTGGGCAGGTTCATCTGGGGCCAACGTCCTGACTTTC	36								CASSLEWAGSSGANVLTF		:::::::::0:-2:15:::::30:-1:54:::	TLDC_1_	RNA
532	CLONES_TRBTLDC_1__4W_TCR-JV_cDNA_20_GAGCTGAA_merged_170000.txt	834	9	0.000243454	TGTGCCAGCAGTGCCGAAACTAGCGGGAGAACCGAAGAGACCCAGTACTTC	EEEEEEEEEEEEEEEEEEEEEEEEEEEEEEEEEEEEEEEEEEEEEEEEEEE	TRBV6-4*00(415.1)	TRBD2*00(55)	TRBJ2-5*00(153.5)		518|531|555|0|13||65.0	19|30|48|18|29||55.0	23|40|68|34|51||85.0												TGTGCCAGCAGTGCCGAAACTAGCGGGAGAACCGAAGAGACCCAGTACTTC	36								CASSAETSGRTEETQYF		:::::::::0:-4:13:18:-3:-2:29:34:-3:51:::	TLDC_1_	RNA
533	CLONES_TRBTLDC_1__4W_TCR-JV_cDNA_20_GAGCTGAA_merged_170000.txt	835	9	0.000243454	TGTGCCAGCAGCCACCGGGACAGGCCGGCATCCACAGATACGCAGTATTTT	EEEEEEEEEEEEEEEEEEEEEEEEEEEEEEEEEEEEEEEEEEEEEEEEEEE	TRBV7-9*00(517.2)	TRBD1*00(50)	TRBJ2-3*00(185.6)		556|568|593|0|12||60.0	10|20|36|14|24||50.0	22|41|69|32|51||95.0												TGTGCCAGCAGCCACCGGGACAGGCCGGCATCCACAGATACGCAGTATTTT	36								CASSHRDRPASTDTQYF		:::::::::0:-5:12:14:2:-4:24:32:-2:51:::	TLDC_1_	RNA
534	CLONES_TRBTLDC_1__4W_TCR-JV_cDNA_20_GAGCTGAA_merged_170000.txt	836	9	0.000243454	TGCGCCAGCAGCTACTGGGTCCGGGGTAGGTGCAATCAGCCCCAGCATTTT	EEEEEEEEEEEEEEEEEEEEEEEEEEEEEEEEEEEEEEEEEEEEEEEEEEE	TRBV5-1*00(703.1)	TRBD1*00(25),TRBD2*00(25)	TRBJ1-5*00(190.5)		554|567|590|0|13||65.0	10|15|36|20|25||25.0;14|19|48|20|25||25.0	22|42|70|31|51||100.0												TGCGCCAGCAGCTACTGGGTCCGGGGTAGGTGCAATCAGCCCCAGCATTTT	36								CASSYWVRGRCNQPQHF		:::::::::0:-3:13:20:2:-9:25:31:-2:51:::	TLDC_1_	RNA
535	CLONES_TRBTLDC_1__4W_TCR-JV_cDNA_20_GAGCTGAA_merged_170000.txt	837	9	0.000243454	TGCAGTGCTAGCTTGACAGGGAGGGGCTCTGGGGCCAACGTCCTGACTTTC	EEEEEEEEEEEEEEEEEEEEEEEEEEEEEEEEEEEEEEEEEEEEEEEEEEE	TRBV20-1*00(238.9)	TRBD1*00(35),TRBD2*00(35)	TRBJ2-6*00(270)		759|770|793|0|11||55.0	14|21|36|14|21||35.0;25|32|48|18|25||35.0	19|45|73|25|51||130.0												TGCAGTGCTAGCTTGACAGGGAGGGGCTCTGGGGCCAACGTCCTGACTTTC	36								CSASLTGRGSGANVLTF		:::::::::0:-3:11:14:-2:-3:21:25:1:51:::	TLDC_1_	RNA
536	CLONES_TRBTLDC_1__4W_TCR-JV_cDNA_20_GAGCTGAA_merged_170000.txt	838	9	0.000243454	TGCAGTGCGAATGACGTGACTAGCGGGGGGGCTGGGGATACGCAGTATTTT	EEEEEEEEEEEEEEEEEEEEEEEEEEEEEEEEEEEEEEEEEEEEEEEEEEE	TRBV20-1*00(313.2)	TRBD2*00(59)	TRBJ2-3*00(215)		759|767|793|0|8||40.0	18|33|48|17|32|SA28G|59.0	26|41|69|36|51||75.0												TGCAGTGCGAATGACGTGACTAGCGGGGGGGCTGGGGATACGCAGTATTTT	36								CSANDVTSGGAGDTQYF		:::::::::0:-6:8:17:-2:1:32:36:-6:51:::	TLDC_1_	RNA
537	CLONES_TRBTLDC_1__4W_TCR-JV_cDNA_20_GAGCTGAA_merged_170000.txt	839	9	0.000243454	TGCAGCGTTGAAGATTTAAGACGAGGGGCGTCCCAAGAGACCCAGTACTTC	EEEEEEEEEEEEEEEEEEEEEEEEEEEEEEEEEEEEEEEEEEEEEEEEEEE	TRBV29-1*00(350.4)	TRBD1*00(30)	TRBJ2-5*00(227.2)		700|715|734|0|15||75.0	19|25|36|24|30||30.0	21|40|68|32|51||95.0												TGCAGCGTTGAAGATTTAAGACGAGGGGCGTCCCAAGAGACCCAGTACTTC	36								CSVEDLRRGASQETQYF		:::::::::0:1:15:24:-7:1:30:32:-1:51:::	TLDC_1_	RNA
538	CLONES_TRBTLDC_1__4W_TCR-JV_cDNA_20_GAGCTGAA_merged_170000.txt	840	9	0.000243454	TGTGCCAGCAGCTTCGCTGGGAGGCAGGGGGCAGATACGCAGTATTTT	EEEEEEEEEEEEEEEEEEEEEEEEEEEEEEEEEEEEEEEEEEEEEEEE	TRBV7-2*00(340)	TRBD1*00(35),TRBD2*00(30)	TRBJ2-3*00(225)		580|594|617|0|14||70.0	16|23|36|24|31||35.0;25|31|48|18|24||30.0	24|41|69|31|48||85.0												TGTGCCAGCAGCTTCGCTGGGAGGCAGGGGGCAGATACGCAGTATTTT	36								CASSFAGRQGADTQYF		:::::::::0:-3:14:24:-4:-1:31:31:-4:48:::	TLDC_1_	RNA
539	CLONES_TRBTLDC_1__4W_TCR-JV_cDNA_20_GAGCTGAA_merged_170000.txt	841	9	0.000243454	TGTGCCAGCAGCTTAGCCCTCGGAACAGACCCTTATGGCTACACCTTC	EEEEEEEEEEEEEEEEEEEEEEEEEEEEEEEEEEEEEEEEEEEEEEEE	TRBV7-2*00(410)		TRBJ1-2*00(215)		580|597|617|0|17||85.0		25|40|68|33|48||75.0												TGTGCCAGCAGCTTAGCCCTCGGAACAGACCCTTATGGCTACACCTTC	36								CASSLALGTDPYGYTF		:::::::::0:0:17:::::33:-5:48:::	TLDC_1_	RNA
540	CLONES_TRBTLDC_1__4W_TCR-JV_cDNA_20_GAGCTGAA_merged_170000.txt	842	9	0.000243454	TGTGCCAGCAGCCCAACCCAGACTAGCGCCCTCAATGAGCAGTTCTTC	EEEEEEEEEEEEEEEEEEEEEEEEEEEEEEEEEEEEEEEEEEEEEEEE	TRBV7-3*00(382.8)	TRBD2*00(40)	TRBJ2-1*00(210)		540|552|577|0|12||60.0	18|26|48|20|28||40.0	26|42|70|32|48||80.0												TGTGCCAGCAGCCCAACCCAGACTAGCGCCCTCAATGAGCAGTTCTTC	36								CASSPTQTSALNEQFF		:::::::::0:-5:12:20:-2:-6:28:32:-6:48:::	TLDC_1_	RNA
541	CLONES_TRBTLDC_1__4W_TCR-JV_cDNA_20_GAGCTGAA_merged_170000.txt	843	9	0.000243454	TGTGCCAGCAGAGGACCTGGACAGGGGGCGCGGAATGAGCAGTTCTTC	EEEEEEEEEEEEEEEEEEEEEEEEEEEEEEEEEEEEEEEEEEEEEEEE	TRBV2*00(479.4)	TRBD1*00(65)	TRBJ2-1*00(215)		518|529|555|0|11||55.0	13|26|36|18|31||65.0	27|42|70|33|48||75.0												TGTGCCAGCAGAGGACCTGGACAGGGGGCGCGGAATGAGCAGTTCTTC	36								CASRGPGQGARNEQFF		:::::::::0:-6:11:18:-1:2:31:33:-7:48:::	TLDC_1_	RNA
542	CLONES_TRBTLDC_1__4W_TCR-JV_cDNA_20_GAGCTGAA_merged_170000.txt	844	9	0.000243454	TGTGCCAGCAAGGCGGAGTCCGGCGGTTCGAACACTGAAGCTTTCTTT	EEEEEEEEEEEEEEEEEEEEEEEEEEEEEEEEEEEEEEEEEEEEEEEE	TRBV27*00(582.7)	TRBD2*00(25)	TRBJ1-1*00(151.7)		556|566|593|0|10||50.0	10|15|48|16|21||25.0	21|40|68|29|48||95.0												TGTGCCAGCAAGGCGGAGTCCGGCGGTTCGAACACTGAAGCTTTCTTT	36								CASKAESGGSNTEAFF		:::::::::0:-7:10:16:6:-17:21:29:-1:48:::	TLDC_1_	RNA
543	CLONES_TRBTLDC_1__4W_TCR-JV_cDNA_20_GAGCTGAA_merged_170000.txt	847	9	0.000243454	TGCAGCGTTGAACGGCAAACAACCTATGGGGGCACTGAAGCTTTCTTT	EEEEEEEEEEEEEEEEEEEEEEEEEEEEEEEEEEEEEEEEEEEEEEEE	TRBV29-1*00(577.4)	TRBD1*00(25)	TRBJ1-1*00(171.3)		700|712|734|0|12||60.0	18|23|36|27|32||25.0	24|40|68|32|48||80.0												TGCAGCGTTGAACGGCAAACAACCTATGGGGGCACTGAAGCTTTCTTT	36								CSVERQTTYGGTEAFF		:::::::::0:-2:12:27:-6:-1:32:32:-4:48:::	TLDC_1_	RNA
544	CLONES_TRBTLDC_1__4W_TCR-JV_cDNA_20_GAGCTGAA_merged_170000.txt	852	9	0.000243454	TGTGCCACCAGCAGAGATGTCAGCTCCTACAATGAGCAGTTCTTC	EEEEEEEEEEEEEEEEEEEEEEEEEEEEEEEEEEEEEEEEEEEEE	TRBV15*00(496.7)		TRBJ2-1*00(216.1)		552|577|589|0|25|SC570GST573A|93.0		18|42|70|21|45||120.0												TGTGCCACCAGCAGAGATGTCAGCTCCTACAATGAGCAGTTCTTC	36								CATSRDVSSYNEQFF		:::::::::0:8:25:::::21:2:45:::	TLDC_1_	RNA
545	CLONES_TRBTLDC_1__4W_TCR-JV_cDNA_20_GAGCTGAA_merged_170000.txt	853	9	0.000243454	TGTGCCAGCTCACCTCAGGACAGCCCGGCGGATACGCAGTATTTT	EEEEEEEEEEEEEEEEEEEEEEEEEEEEEEEEEEEEEEEEEEEEE	TRBV18*00(443.8)	TRBD1*00(30)	TRBJ2-3*00(215)		702|716|739|0|14||70.0	13|19|36|17|23||30.0	26|41|69|30|45||75.0												TGTGCCAGCTCACCTCAGGACAGCCCGGCGGATACGCAGTATTTT	36								CASSPQDSPADTQYF		:::::::::0:-3:14:17:-1:-5:23:30:-6:45:::	TLDC_1_	RNA
546	CLONES_TRBTLDC_1__4W_TCR-JV_cDNA_20_GAGCTGAA_merged_170000.txt	854	9	0.000243454	TGTGCCAGCAGTTCCGGGAGGGGACGTGCAGATACGCAGTATTTT	EEEEEEEEEEEEEEEEEEEEEEEEEEEEEEEEEEEEEEEEEEEEE	TRBV27*00(731.7)	TRBD2*00(40)	TRBJ2-3*00(193.3)		556|569|593|0|13||65.0	24|32|48|14|22||40.0	24|41|69|28|45||85.0												TGTGCCAGCAGTTCCGGGAGGGGACGTGCAGATACGCAGTATTTT	36								CASSSGRGRADTQYF		:::::::::0:-4:13:14:-8:0:22:28:-4:45:::	TLDC_1_	RNA
547	CLONES_TRBTLDC_1__4W_TCR-JV_cDNA_20_GAGCTGAA_merged_170000.txt	855	9	0.000243454	TGTGCCAGCAGTTGGTCTTTGGGAGGGGGGAATGAGCAGTTCTTC	EEEEEEEEEEEEEEEEEEEEEEEEEEEEEEEEEEEEEEEEEEEEE	TRBV28*00(633)	TRBD2*00(35),TRBD1*00(30)	TRBJ2-1*00(202.5)		564|577|601|0|13||65.0	25|32|48|20|27||35.0;17|23|36|23|29||30.0	27|42|70|30|45||75.0												TGTGCCAGCAGTTGGTCTTTGGGAGGGGGGAATGAGCAGTTCTTC	36								CASSWSLGGGNEQFF		:::::::::0:-4:13:20:-9:0:27:30:-7:45:::	TLDC_1_	RNA
548	CLONES_TRBTLDC_1__4W_TCR-JV_cDNA_20_GAGCTGAA_merged_170000.txt	856	9	0.000243454	TGTGCCAGCAGCTTAGAAGCCGGGCCTAATGAAAAACTGTTTTTT	EEEEEEEEEEEEEEEEEEEEEEEEEEEEEEEEEEEEEEEEEEEEE	TRBV7-8*00(476.7)	TRBD1*00(25),TRBD2*00(25)	TRBJ1-4*00(240)		567|583|604|0|16||80.0	10|15|36|19|24||25.0;14|19|48|19|24||25.0	23|43|71|25|45||100.0												TGTGCCAGCAGCTTAGAAGCCGGGCCTAATGAAAAACTGTTTTTT	36								CASSLEAGPNEKLFF		:::::::::0:-1:16:19:2:-9:24:25:-3:45:::	TLDC_1_	RNA
549	CLONES_TRBTLDC_1__4W_TCR-JV_cDNA_20_GAGCTGAA_merged_170000.txt	857	9	0.000243454	TGTGCCAGCAGCCCGGGGACAGGGGGGAACACTGAAGCTTTCTTT	EEEEEEEEEEEEEEEEEEEEEEEEEEEEEEEEEEEEEEEEEEEEE	TRBV7-6*00(205),TRBV7-7*00(189)	TRBD1*00(55)	TRBJ1-1*00(235)		576|588|613|0|12||60.0;585|597|622|0|12||60.0	12|23|36|15|26||55.0	21|40|68|26|45||95.0												TGTGCCAGCAGCCCGGGGACAGGGGGGAACACTGAAGCTTTCTTT	36								CASSPGTGGNTEAFF		:::::::::0:-5:12:15:0:-1:26:26:-1:45:::	TLDC_1_	RNA
550	CLONES_TRBTLDC_1__4W_TCR-JV_cDNA_20_GAGCTGAA_merged_170000.txt	858	9	0.000243454	TGTGCCAGCAGCCAACCGGGACAGGAGAATGAAAAACTGTTTTTT	EEEEEEEEEEEEEEEEEEEEEEEEEEEEEEEEEEEEEEEEEEEEE	TRBV4-2*00(577.9)	TRBD1*00(50)	TRBJ1-4*00(228.2)		537|552|574|0|15||75.0	10|20|36|15|25||50.0	25|43|71|27|45||90.0												TGTGCCAGCAGCCAACCGGGACAGGAGAATGAAAAACTGTTTTTT	36								CASSQPGQENEKLFF		:::::::::0:-2:15:15:2:-4:25:27:-5:45:::	TLDC_1_	RNA
551	CLONES_TRBTLDC_1__4W_TCR-JV_cDNA_20_GAGCTGAA_merged_170000.txt	859	9	0.000243454	TGTGCCAGCAGCCAAGATGCAGGGACGGGCTATGGCTACACCTTC	EEEEEEEEEEEEEEEEEEEEEEEEEEEEEEEEEEEEEEEEEEEEE	TRBV4-2*00(771.3)	TRBD1*00(25),TRBD2*00(25)	TRBJ1-2*00(224.5)		537|555|574|0|18||90.0	12|17|36|21|26||25.0;16|21|48|21|26||25.0	24|40|68|29|45||80.0												TGTGCCAGCAGCCAAGATGCAGGGACGGGCTATGGCTACACCTTC	36								CASSQDAGTGYGYTF		:::::::::0:1:18:21:0:-7:26:29:-4:45:::	TLDC_1_	RNA
552	CLONES_TRBTLDC_1__4W_TCR-JV_cDNA_20_GAGCTGAA_merged_170000.txt	861	9	0.000243454	TGCGCCAGCAGTCAATCAACTAGCGGGTCCTACGAGCAGTACTTC	EEEEEEEEEEEEEEEEEEEEEEEEEEEEEEEEEEEEEEEEEEEEE	TRBV23-1*00(631.9)	TRBD2*00(45)	TRBJ2-7*00(216.7)		580|597|617|0|17||85.0	19|28|48|18|27||45.0	21|39|67|27|45||90.0												TGCGCCAGCAGTCAATCAACTAGCGGGTCCTACGAGCAGTACTTC	36								CASSQSTSGSYEQYF		:::::::::0:0:17:18:-3:-4:27:27:-1:45:::	TLDC_1_	RNA
553	CLONES_TRBTLDC_1__4W_TCR-JV_cDNA_20_GAGCTGAA_merged_170000.txt	862	9	0.000243454	TGCGCCAGCAATAATCAGCGGGCCAGCACAGATACGCAGTATTTT	EEEEEEEEEEEEEEEEEEEEEEEEEEEEEEEEEEEEEEEEEEEEE	TRBV5-1*00(494.4)	TRBD2*00(30)	TRBJ2-3*00(245)		554|564|590|0|10||50.0	22|28|48|16|22||30.0	20|41|69|24|45||105.0												TGCGCCAGCAATAATCAGCGGGCCAGCACAGATACGCAGTATTTT	36								CASNNQRASTDTQYF		:::::::::0:-6:10:16:-6:-4:22:24:0:45:::	TLDC_1_	RNA
554	CLONES_TRBTLDC_1__4W_TCR-JV_cDNA_20_GAGCTGAA_merged_170000.txt	864	9	0.000243454	TGCAGTGCTAGAGATTGGCTAGCGGGAGTCGGGGAGCTGTTTTTT	EEEEEEEEEEEEEEEEEEEEEEEEEEEEEEEEEEEEEEEEEEEEE	TRBV20-1*00(411.3)	TRBD2*00(50)	TRBJ2-2*00(220)		759|774|793|0|15||75.0	20|30|48|18|28||50.0	27|43|71|29|45||80.0												TGCAGTGCTAGAGATTGGCTAGCGGGAGTCGGGGAGCTGTTTTTT	36								CSARDWLAGVGELFF		:::::::::0:1:15:18:-4:-2:28:29:-7:45:::	TLDC_1_	RNA
555	CLONES_TRBTLDC_1__4W_TCR-JV_cDNA_20_GAGCTGAA_merged_170000.txt	865	9	0.000243454	TGCAGTGCAACCGCTCTAGCGGTAGGCCCAGATACGCAGTATTTT	EEEEEEEEEEEEEEEEEEEEEEEEEEEEEEEEEEEEEEEEEEEEE	TRBV20-1*00(546.8)	TRBD2*00(39)	TRBJ2-3*00(189.4)		759|767|793|0|8||40.0	20|31|48|15|26|SG27T|39.0	24|41|69|28|45||85.0												TGCAGTGCAACCGCTCTAGCGGTAGGCCCAGATACGCAGTATTTT	36								CSATALAVGPDTQYF		:::::::::0:-6:8:15:-4:-1:26:28:-4:45:::	TLDC_1_	RNA
556	CLONES_TRBTLDC_1__4W_TCR-JV_cDNA_20_GAGCTGAA_merged_170000.txt	868	9	0.000243454	TGTGCCAGCAGCTTCCACTGTGTCTGGAAACACCATATATTTT	EEEEEEEEEEEEEEEEEEEEEEEEEEEEEEEEEEEEEEEEEEE	TRBV11-3*00(331.6),TRBV11-1*00(315.6)		TRBJ1-3*00(245)		521|535|558|0|14||70.0;531|545|568|0|14||70.0		21|42|70|22|43||105.0												TGTGCCAGCAGCTTCCACTGTGTCTGGAAACACCATATATTTT	36								CASSFHC_SGNTIYF		:::::::::0:-3:14:::::22:-1:43:::	TLDC_1_	RNA
557	CLONES_TRBTLDC_1__4W_TCR-JV_cDNA_20_GAGCTGAA_merged_170000.txt	872	9	0.000243454	TGTGCCACCAGTGATTTCGACAGGGCTTATGGCTACACCTTC	EEEEEEEEEEEEEEEEEEEEEEEEEEEEEEEEEEEEEEEEEE	TRBV24-1*00(311.7)	TRBD1*00(35)	TRBJ1-2*00(215)		559|576|597|0|17||85.0	14|21|36|18|25||35.0	25|40|68|27|42||75.0												TGTGCCACCAGTGATTTCGACAGGGCTTATGGCTACACCTTC	36								CATSDFDRAYGYTF		:::::::::0:-1:17:18:-2:-3:25:27:-5:42:::	TLDC_1_	RNA
558	CLONES_TRBTLDC_1__4W_TCR-JV_cDNA_20_GAGCTGAA_merged_170000.txt	873	9	0.000243454	TGTGCCAGCAGTCACTTATCGGGGGGGGAGACCCAGTACTTC	EEEEEEEEEEEEEEEEEEEEEEEEEEEEEEEEEEEEEEEEEE	TRBV28*00(205)	TRBD1*00(25)	TRBJ2-5*00(215)		564|576|601|0|12||60.0	18|23|36|20|25||25.0	25|40|68|27|42||75.0												TGTGCCAGCAGTCACTTATCGGGGGGGGAGACCCAGTACTTC	36								CASSHLSGGETQYF		:::::::::0:-5:12:20:-6:-1:25:27:-5:42:::	TLDC_1_	RNA
559	CLONES_TRBTLDC_1__4W_TCR-JV_cDNA_20_GAGCTGAA_merged_170000.txt	874	9	0.000243454	TGTGCCAGCAGTAATCTAGCGGGGGAAGAGACCCAGTACTTC	EEEEEEEEEEEEEEEEEEEEEEEEEEEEEEEEEEEEEEEEEE	TRBV28*00(892.1)	TRBD2*00(40)	TRBJ2-5*00(181.7)		564|576|601|0|12||60.0	20|28|48|15|23||40.0	23|40|68|25|42||85.0												TGTGCCAGCAGTAATCTAGCGGGGGAAGAGACCCAGTACTTC	36								CASSNLAGEETQYF		:::::::::0:-5:12:15:-4:-4:23:25:-3:42:::	TLDC_1_	RNA
560	CLONES_TRBTLDC_1__4W_TCR-JV_cDNA_20_GAGCTGAA_merged_170000.txt	875	9	0.000243454	TGTGCCAGCAGCTTGGCCGACGACAGAGATACGCAGTATTTT	EEEEEEEEEEEEEEEEEEEEEEEEEEEEEEEEEEEEEEEEEE	TRBV5-4*00(655)	TRBD1*00(25)	TRBJ2-3*00(218.2)		549|567|585|0|18||90.0	14|19|36|21|26||25.0	25|41|69|26|42||80.0												TGTGCCAGCAGCTTGGCCGACGACAGAGATACGCAGTATTTT	36								CASSLADDRDTQYF		:::::::::0:2:18:21:-2:-5:26:26:-5:42:::	TLDC_1_	RNA
561	CLONES_TRBTLDC_1__4W_TCR-JV_cDNA_20_GAGCTGAA_merged_170000.txt	876	9	0.000243454	TGTGCCAGCAGCTTGGGGGGAGGGAACACTGAAGCTTTCTTT	EEEEEEEEEEEEEEEEEEEEEEEEEEEEEEEEEEEEEEEEEE	TRBV5-6*00(423.8)	TRBD2*00(30)	TRBJ1-1*00(231)		550|566|586|0|16||80.0	25|31|48|17|23||30.0	21|40|68|23|42||95.0												TGTGCCAGCAGCTTGGGGGGAGGGAACACTGAAGCTTTCTTT	36								CASSLGGGNTEAFF		:::::::::0:0:16:17:-9:-1:23:23:-1:42:::	TLDC_1_	RNA
562	CLONES_TRBTLDC_1__4W_TCR-JV_cDNA_20_GAGCTGAA_merged_170000.txt	877	9	0.000243454	TGTGCCAGCAGCCCGGGGGAGAACACCGGGGAGCTGTTTTTT	EEEEEEEEEEEEEEEEEEEEEEEEEEEEEEEEEEEEEEEEEE	TRBV7-3*00(421)	TRBD1*00(25),TRBD2*00(25)	TRBJ2-2*00(244.4)		540|552|577|0|12||60.0	10|15|36|12|17||25.0;14|19|48|12|17||25.0	21|43|71|20|42||110.0												TGTGCCAGCAGCCCGGGGGAGAACACCGGGGAGCTGTTTTTT	36								CASSPGENTGELFF		:::::::::0:-5:12:12:2:-9:17:20:-1:42:::	TLDC_1_	RNA
563	CLONES_TRBTLDC_1__4W_TCR-JV_cDNA_20_GAGCTGAA_merged_170000.txt	882	9	0.000243454	TGCGCCAGCAGCTTGACGGGGAACACCGGGGAGCTGTTTTTT	EEEEEEEEEEEEEEEEEEEEEEEEEEEEEEEEEEEEEEEEEE	TRBV5-1*00(381.9)		TRBJ2-2*00(180.6)		554|569|590|0|15||75.0		21|43|71|20|42||110.0												TGCGCCAGCAGCTTGACGGGGAACACCGGGGAGCTGTTTTTT	36								CASSLTGNTGELFF		:::::::::0:-1:15:::::20:-1:42:::	TLDC_1_	RNA
564	CLONES_TRBTLDC_1__4W_TCR-JV_cDNA_20_GAGCTGAA_merged_170000.txt	883	9	0.000243454	TGCGCCAGCAGCCAAGAAGGACTTGGGGAAAAACTGTTTTTT	EEEEEEEEEEEEEEEEEEEEEEEEEEEEEEEEEEEEEEEEEE	TRBV4-1*00(361.1)	TRBD2*00(25)	TRBJ1-4*00(207.8)		537|554|574|0|17||85.0	17|22|48|18|23||25.0	28|43|71|27|42||75.0												TGCGCCAGCAGCCAAGAAGGACTTGGGGAAAAACTGTTTTTT	36								CASSQEGLGEKLFF		:::::::::0:0:17:18:-1:-10:23:27:-8:42:::	TLDC_1_	RNA
565	CLONES_TRBTLDC_1__4W_TCR-JV_cDNA_20_GAGCTGAA_merged_170000.txt	884	9	0.000243454	TGCAGTGCATCTTGGGACGGGTTCGGAGAGACCCAGTACTTC	EEEEEEEEEEEEEEEEEEEEEEEEEEEEEEEEEEEEEEEEEE	TRBV20-1*00(371.9)	TRBD1*00(25),TRBD2*00(25)	TRBJ2-5*00(220)		759|767|793|0|8||40.0	12|17|36|13|18||25.0;16|21|48|13|18||25.0	24|40|68|26|42||80.0												TGCAGTGCATCTTGGGACGGGTTCGGAGAGACCCAGTACTTC	36								CSASWDGFGETQYF		:::::::::0:-6:8:13:0:-7:18:26:-4:42:::	TLDC_1_	RNA
566	CLONES_TRBTLDC_1__4W_TCR-JV_cDNA_20_GAGCTGAA_merged_170000.txt	885	9	0.000243454	TGCAGCGTTGATCAAGCGGGAGTTTACAATGAGCAGTTCTTC	EEEEEEEEEEEEEEEEEEEEEEEEEEEEEEEEEEEEEEEEEE	TRBV29-1*00(408.6)	TRBD2*00(40)	TRBJ2-1*00(226.7)		700|711|734|0|11||55.0	22|30|48|14|22||40.0	24|42|70|24|42||90.0												TGCAGCGTTGATCAAGCGGGAGTTTACAATGAGCAGTTCTTC	36								CSVDQAGVYNEQFF		:::::::::0:-3:11:14:-6:-2:22:24:-4:42:::	TLDC_1_	RNA
567	CLONES_TRBTLDC_1__4W_TCR-JV_cDNA_20_GAGCTGAA_merged_170000.txt	886	9	0.000243454	TGCAGCGTTGACCCGCGGGAGTCATCAGATACGCAGTATTTT	EEEEEEEEEEEEEEEEEEEEEEEEEEEEEEEEEEEEEEEEEE	TRBV29-1*00(821.9)	TRBD2*00(35)	TRBJ2-3*00(165.6)		700|711|734|0|11||55.0	23|30|48|14|21||35.0	24|41|69|25|42||85.0												TGCAGCGTTGACCCGCGGGAGTCATCAGATACGCAGTATTTT	36								CSVDPRESSDTQYF		:::::::::0:-3:11:14:-7:-2:21:25:-4:42:::	TLDC_1_	RNA
568	CLONES_TRBTLDC_1__4W_TCR-JV_cDNA_20_GAGCTGAA_merged_170000.txt	898	9	0.000243454	TGTGCCACCAGTCTGGGAGGATATAATGAGCAGTTCTTC	EEEEEEEEEEEEEEEEEEEEEEEEEEEEEEEEEEEEEEE	TRBV24-1*00(777.8)	TRBD2*00(30)	TRBJ2-1*00(180.1)		559|571|597|0|12||60.0	25|31|48|14|20||30.0	27|42|70|24|39||75.0												TGTGCCACCAGTCTGGGAGGATATAATGAGCAGTTCTTC	36								CATSLGGYNEQFF		:::::::::0:-6:12:14:-9:-1:20:24:-7:39:::	TLDC_1_	RNA
569	CLONES_TRBTLDC_1__4W_TCR-JV_cDNA_20_GAGCTGAA_merged_170000.txt	899	9	0.000243454	TGTGCCACGCAATTGGGGAGCACCGGGGAGCTGTTTTTT	EEEEEEEEEEEEEEEEEEEEEEEEEEEEEEEEEEEEEEE	TRBV10-3*00(395)	TRBD2*00(25)	TRBJ2-2*00(220.9)		533|540|570|0|7||35.0	25|30|48|15|20||25.0	24|43|71|20|39||95.0												TGTGCCACGCAATTGGGGAGCACCGGGGAGCTGTTTTTT	36								CATQLGSTGELFF		:::::::::0:-10:7:15:-9:-2:20:20:-4:39:::	TLDC_1_	RNA
570	CLONES_TRBTLDC_1__4W_TCR-JV_cDNA_20_GAGCTGAA_merged_170000.txt	900	9	0.000243454	TGTGCCAGCTCACCACTCCCTCGGGACGAGCAGTACTTC	EEEEEEEEEEEEEEEEEEEEEEEEEEEEEEEEEEEEEEE	TRBV18*00(577.9)	TRBD2*00(25)	TRBJ2-7*00(181.1)		702|718|739|0|16||80.0	0|5|48|17|22||25.0	25|39|67|25|39||70.0												TGTGCCAGCTCACCACTCCCTCGGGACGAGCAGTACTTC	36								CASSPLPRDEQYF		:::::::::0:-1:16:17:16:-27:22:25:-5:39:::	TLDC_1_	RNA
571	CLONES_TRBTLDC_1__4W_TCR-JV_cDNA_20_GAGCTGAA_merged_170000.txt	901	9	0.000243454	TGTGCCAGCCGGGGGAGCTACACAGATACGCAGTATTTT	EEEEEEEEEEEEEEEEEEEEEEEEEEEEEEEEEEEEEEE	TRBV5-4*00(275),TRBV5-8*00(259)	TRBD1*00(25),TRBD2*00(25)	TRBJ2-3*00(235)		549|558|585|0|9||45.0;551|560|587|0|9||45.0	18|23|36|10|15||25.0;25|30|48|12|17||25.0	22|41|69|20|39||95.0												TGTGCCAGCCGGGGGAGCTACACAGATACGCAGTATTTT	36								CASRGSYTDTQYF		:::::::::0:-7:9:10:-6:-1:15:20:-2:39:::	TLDC_1_	RNA
572	CLONES_TRBTLDC_1__4W_TCR-JV_cDNA_20_GAGCTGAA_merged_170000.txt	902	9	0.000243454	TGTGCCAGCACCCAATGGGTCCGGAATGAGCAGTTCTTC	EEEEEEEEEEEEEEEEEEEEEEEEEEEEEEEEEEEEEEE	TRBV28*00(580)		TRBJ2-1*00(177.5)		564|574|601|0|10||50.0		27|42|70|24|39||75.0												TGTGCCAGCACCCAATGGGTCCGGAATGAGCAGTTCTTC	36								CASTQWVRNEQFF		:::::::::0:-7:10:::::24:-7:39:::	TLDC_1_	RNA
573	CLONES_TRBTLDC_1__4W_TCR-JV_cDNA_20_GAGCTGAA_merged_170000.txt	903	9	0.000243454	TGTGCCAGCAGTGGAGAGGGGGATGAAAAACTGTTTTTT	EEEEEEEEEEEEEEEEEEEEEEEEEEEEEEEEEEEEEEE	TRBV27*00(499)	TRBD1*00(34)	TRBJ1-4*00(188.9)		556|568|593|0|12||60.0	13|23|36|12|22|SC16G|34.0	26|43|71|22|39||85.0												TGTGCCAGCAGTGGAGAGGGGGATGAAAAACTGTTTTTT	36								CASSGEGDEKLFF		:::::::::0:-5:12:12:-1:-1:22:22:-6:39:::	TLDC_1_	RNA
574	CLONES_TRBTLDC_1__4W_TCR-JV_cDNA_20_GAGCTGAA_merged_170000.txt	904	9	0.000243454	TGTGCCAGCAGTACCCCCCCCCGCTACGAGCAGTACTTC	EEEEEEEEEEEEEEEEEEEEEEEEEEEEEEEEEEEEEEE	TRBV28*00(899.7)	TRBD1*00(25)	TRBJ2-7*00(193.3)		564|576|601|0|12||60.0	1|6|36|13|18||25.0	23|39|67|23|39||80.0												TGTGCCAGCAGTACCCCCCCCCGCTACGAGCAGTACTTC	36								CASSTPPRYEQYF		:::::::::0:-5:12:13:11:-18:18:23:-3:39:::	TLDC_1_	RNA
575	CLONES_TRBTLDC_1__4W_TCR-JV_cDNA_20_GAGCTGAA_merged_170000.txt	905	9	0.000243454	TGTGCCAGCAATGCCCTTCAGGGTTCACCCCTCCACTTT	EEEEEEEEEEEEEEEEEEEEEEEEEEEEEEEEEEEEEEE	TRBV25-1*00(558.4)	TRBD1*00(25),TRBD2*00(25)	TRBJ1-6*00(218.2)		551|561|588|0|10||50.0	16|21|36|18|23||25.0;31|36|48|12|17||25.0	29|45|73|23|39||80.0												TGTGCCAGCAATGCCCTTCAGGGTTCACCCCTCCACTTT	36								CASNALQGSPLHF		:::::::::0:-7:10:18:-4:-3:23:23:-9:39:::	TLDC_1_	RNA
577	CLONES_TRBTLDC_1__4W_TCR-JV_cDNA_20_GAGCTGAA_merged_170000.txt	907	9	0.000243454	TGCAGTGCTACGGACATCGTAAATGAAAAACTGTTTTTT	EEEEEEEEEEEEEEEEEEEEEEEEEEEEEEEEEEEEEEE	TRBV20-1*00(412.8)	TRBD1*00(25)	TRBJ1-4*00(212)		759|769|793|0|10||50.0	13|18|36|11|16||25.0	25|43|71|21|39||90.0												TGCAGTGCTACGGACATCGTAAATGAAAAACTGTTTTTT	36								CSATDIVNEKLFF		:::::::::0:-4:10:11:-1:-6:16:21:-5:39:::	TLDC_1_	RNA
578	CLONES_TRBTLDC_1__4W_TCR-JV_cDNA_20_GAGCTGAA_merged_170000.txt	908	9	0.000243454	TGCAGTGCTAGAGGGGACGGAGGGGACGAGCAGTACTTC	EEEEEEEEEEEEEEEEEEEEEEEEEEEEEEEEEEEEEEE	TRBV20-1*00(586.6)	TRBD2*00(30)	TRBJ2-7*00(208.2)		759|772|793|0|13||65.0	26|32|48|18|24||30.0	25|39|67|25|39||70.0												TGCAGTGCTAGAGGGGACGGAGGGGACGAGCAGTACTTC	36								CSARGDGGDEQYF		:::::::::0:-1:13:18:-10:0:24:25:-5:39:::	TLDC_1_	RNA
579	CLONES_TRBTLDC_1__4W_TCR-JV_cDNA_20_GAGCTGAA_merged_170000.txt	909	9	0.000243454	TGCAGTGCAAGGACACGGGCAAATGAAAAACTGTTTTTT	EEEEEEEEEEEEEEEEEEEEEEEEEEEEEEEEEEEEEEE	TRBV20-1*00(231.9)	TRBD1*00(29)	TRBJ1-4*00(228)		759|767|793|0|8||40.0	13|22|36|10|19|SG18C|29.0	25|43|71|21|39||90.0												TGCAGTGCAAGGACACGGGCAAATGAAAAACTGTTTTTT	36								CSARTRANEKLFF		:::::::::0:-6:8:10:-1:-2:19:21:-5:39:::	TLDC_1_	RNA
580	CLONES_TRBTLDC_1__4W_TCR-JV_cDNA_20_GAGCTGAA_merged_170000.txt	910	9	0.000243454	TGCGCCAGCAGCCGGATTTTCAAGAGACCCAGTACTTC	EEEEEEEEEEEEEEEEEEEEEEEEEEEEEEEEEEEEEE	TRBV5-1*00(512.3)		TRBJ2-5*00(230)		554|566|590|0|12||60.0		22|40|68|20|38||90.0												TGCGCCAGCAGCCGGATTTTCAAGAGACCCAGTACTTC	36								CASSRI_QETQYF		:::::::::0:-4:12:::::20:-2:38:::	TLDC_1_	RNA
581	CLONES_TRBTLDC_1__4W_TCR-JV_cDNA_20_GAGCTGAA_merged_170000.txt	916	9	0.000243454	TGTGCCACCAATGATGGGGCCAACGTCCTGACTTTC	EEEEEEEEEEEEEEEEEEEEEEEEEEEEEEEEEEEE	TRBV15*00(195.7)		TRBJ2-6*00(250)		552|562|589|0|10||50.0		23|45|73|14|36||110.0												TGTGCCACCAATGATGGGGCCAACGTCCTGACTTTC	36								CATNDGANVLTF		:::::::::0:-7:10:::::14:-3:36:::	TLDC_1_	RNA
582	CLONES_TRBTLDC_1__4W_TCR-JV_cDNA_20_GAGCTGAA_merged_170000.txt	917	9	0.000243454	TGTGCCAGCTCACTGGCTGGGCATGAGCAGTTCTTC	EEEEEEEEEEEEEEEEEEEEEEEEEEEEEEEEEEEE	TRBV18*00(653.9)		TRBJ2-1*00(184.4)		702|715|739|0|13||65.0		28|42|70|22|36||70.0												TGTGCCAGCTCACTGGCTGGGCATGAGCAGTTCTTC	36								CASSLAGHEQFF		:::::::::0:-4:13:::::22:-8:36:::	TLDC_1_	RNA
583	CLONES_TRBTLDC_1__4W_TCR-JV_cDNA_20_GAGCTGAA_merged_170000.txt	918	9	0.000243454	TGTGCCAGCAGTTTAAGTAGCACAGGGGAATACTTC	EEEEEEEEEEEEEEEEEEEEEEEEEEEEEEEEEEEE	TRBV12-3*00(745.4),TRBV12-4*00(745.4)	TRBD1*00(35)	TRBJ2-4*00(129.7)		530|545|567|0|15||75.0;530|545|567|0|15||75.0	15|22|36|21|28||35.0	36|42|70|30|36||30.0												TGTGCCAGCAGTTTAAGTAGCACAGGGGAATACTTC	36								CASSLSSTGEYF		:::::::::0:-2:15:21:-3:-2:28:30:-16:36:::	TLDC_1_	RNA
584	CLONES_TRBTLDC_1__4W_TCR-JV_cDNA_20_GAGCTGAA_merged_170000.txt	919	9	0.000243454	TGTGCCAGCAGTCCCGGTGGGTTTGGCTACACCTTC	EEEEEEEEEEEEEEEEEEEEEEEEEEEEEEEEEEEE	TRBV12-3*00(689.4),TRBV12-4*00(689.4)	TRBD1*00(25),TRBD2*00(25)	TRBJ1-2*00(182.8)		530|542|567|0|12||60.0;530|542|567|0|12||60.0	9|14|36|12|17||25.0;13|18|48|12|17||25.0	27|40|68|23|36||65.0												TGTGCCAGCAGTCCCGGTGGGTTTGGCTACACCTTC	36								CASSPGGFGYTF		:::::::::0:-5:12:12:3:-10:17:23:-7:36:::	TLDC_1_	RNA
585	CLONES_TRBTLDC_1__4W_TCR-JV_cDNA_20_GAGCTGAA_merged_170000.txt	920	9	0.000243454	TGTGCCAGCAGCTTAGCGTGGGGCGAGCAGTACTTC	EEEEEEEEEEEEEEEEEEEEEEEEEEEEEEEEEEEE	TRBV7-2*00(383.9)		TRBJ2-7*00(205)		580|598|617|0|18||90.0		26|39|67|23|36||65.0												TGTGCCAGCAGCTTAGCGTGGGGCGAGCAGTACTTC	36								CASSLAWGEQYF		:::::::::0:1:18:::::23:-6:36:::	TLDC_1_	RNA
586	CLONES_TRBTLDC_1__4W_TCR-JV_cDNA_20_GAGCTGAA_merged_170000.txt	927	9	0.000243454	TGTGCCAGCAGTGGTGTCTACGAGCAGTACTTC	EEEEEEEEEEEEEEEEEEEEEEEEEEEEEEEEE	TRBV2*00(208.9)		TRBJ2-7*00(220)		518|531|555|0|13||65.0		23|39|67|17|33||80.0												TGTGCCAGCAGTGGTGTCTACGAGCAGTACTTC	36								CASSGVYEQYF		:::::::::0:-4:13:::::17:-3:33:::	TLDC_1_	RNA
587	CLONES_TRBTLDC_1__4W_TCR-JV_cDNA_20_GAGCTGAA_merged_170000.txt	928	9	0.000243454	TGTGCCAGCAGTGAAAAGGGTACGCAGTATTTT	EEEEEEEEEEEEEEEEEEEEEEEEEEEEEEEEE	TRBV2*00(863.3)		TRBJ2-3*00(169.6)		518|533|555|0|15||75.0		28|41|69|20|33||65.0												TGTGCCAGCAGTGAAAAGGGTACGCAGTATTTT	36								CASSEKGTQYF		:::::::::0:-2:15:::::20:-8:33:::	TLDC_1_	RNA
588	CLONES_TRBTLDC_1__4W_TCR-JV_cDNA_20_GAGCTGAA_merged_170000.txt	930	9	0.000243454	TGCGCCAGCAAAGGGGGCTACGAGCAGTACTTC	EEEEEEEEEEEEEEEEEEEEEEEEEEEEEEEEE	TRBV5-1*00(298.4)	TRBD1*00(30)	TRBJ2-7*00(119.1)		554|564|590|0|10||50.0	17|23|36|11|17||30.0	23|39|67|17|33||80.0												TGCGCCAGCAAAGGGGGCTACGAGCAGTACTTC	36								CASKGGYEQYF		:::::::::0:-6:10:11:-5:-1:17:17:-3:33:::	TLDC_1_	RNA
589	CLONES_TRBTLDC_1__4W_TCR-JV_cDNA_20_GAGCTGAA_merged_170000.txt	937	8	0.000216403	TGTGCCAGCAGTTTTAGGGGGACAGGGTTCGGGGTGTTACGGCGCACAGATACGCAGTATTTT	EEEEEEEEEEEEEEEEEEEEEEEEEEEEEEEEEEEEEEEEEEEEEEEEEEEEEEEEEEEEEEE	TRBV12-3*00(610),TRBV12-4*00(610)	TRBD1*00(45)	TRBJ2-3*00(240)		530|544|567|0|14||70.0;530|544|567|0|14||70.0	12|21|36|18|27||45.0	21|41|69|43|63||100.0												TGTGCCAGCAGTTTTAGGGGGACAGGGTTCGGGGTGTTACGGCGCACAGATACGCAGTATTTT	36								CASSFRGTGFGVLRRTDTQYF		:::::::::0:-3:14:18:0:-3:27:43:-1:63:::	TLDC_1_	RNA
590	CLONES_TRBTLDC_1__4W_TCR-JV_cDNA_20_GAGCTGAA_merged_170000.txt	938	8	0.000216403	TGTGCCAGCAGTTTATCGGACTAGCGGACATTTCTTAGCCAAAAACATTCAGTACTTC	EEEEEEEEEEEEEEEEEEEEEEEEEEEEEEEEEEEEEEEEEEEEEEEEEEEEEEEEEE	TRBV27*00(397.1)	TRBD2*00(45)	TRBJ2-4*00(255)		556|574|593|0|18||90.0	18|27|48|18|27||45.0	19|42|70|35|58||115.0												TGTGCCAGCAGTTTATCGGACTAGCGGACATTTCTTAGCCAAAAACATTCAGTACTTC	36								CASSLSD*RT_FLAKNIQYF		:::::::::0:1:18:18:-2:-5:27:35:1:58:::	TLDC_1_	RNA
591	CLONES_TRBTLDC_1__4W_TCR-JV_cDNA_20_GAGCTGAA_merged_170000.txt	941	8	0.000216403	TGTGCCTGGAACCCGACAGGGTTGCGTGGGATTAACACCGGGGAGCTGTTTTTT	EEEEEEEEEEEEEEEEEEEEEEEEEEEEEEEEEEEEEEEEEEEEEEEEEEEEEE	TRBV30*00(814)	TRBD1*00(35)	TRBJ2-2*00(226.3)		787|797|821|0|10||50.0	14|21|36|14|21||35.0	22|43|71|33|54||105.0												TGTGCCTGGAACCCGACAGGGTTGCGTGGGATTAACACCGGGGAGCTGTTTTTT	36								CAWNPTGLRGINTGELFF		:::::::::0:-4:10:14:-2:-3:21:33:-2:54:::	TLDC_1_	RNA
592	CLONES_TRBTLDC_1__4W_TCR-JV_cDNA_20_GAGCTGAA_merged_170000.txt	942	8	0.000216403	TGTGCCAGCAGCTCTAGGACGGATTACCAAGCGAACACCGGGGAGCTGTTTTTT	EEEEEEEEEEEEEEEEEEEEEEEEEEEEEEEEEEEEEEEEEEEEEEEEEEEEEE	TRBV13*00(538.8)		TRBJ2-2*00(260)		567|580|604|0|13||65.0		19|43|71|30|54||120.0												TGTGCCAGCAGCTCTAGGACGGATTACCAAGCGAACACCGGGGAGCTGTTTTTT	36								CASSSRTDYQANTGELFF		:::::::::0:-4:13:::::30:1:54:::	TLDC_1_	RNA
593	CLONES_TRBTLDC_1__4W_TCR-JV_cDNA_20_GAGCTGAA_merged_170000.txt	943	8	0.000216403	TGCAGTGCTAGAGATCCAAGCGGGATGTTATTTGGCCAAGAGACCCAGTACTTC	EEEEEEEEEEEEEEEEEEEEEEEEEEEEEEEEEEEEEEEEEEEEEEEEEEEEEE	TRBV20-1*00(591.6)	TRBD2*00(35)	TRBJ2-5*00(235)		759|775|793|0|16||80.0	22|29|48|18|25||35.0	21|40|68|35|54||95.0												TGCAGTGCTAGAGATCCAAGCGGGATGTTATTTGGCCAAGAGACCCAGTACTTC	36								CSARDPSGMLFGQETQYF		:::::::::0:2:16:18:-6:-3:25:35:-1:54:::	TLDC_1_	RNA
594	CLONES_TRBTLDC_1__4W_TCR-JV_cDNA_20_GAGCTGAA_merged_170000.txt	944	8	0.000216403	TGTGCCTGGAGTGTAGCTGGGACCCTTTCGAACACCGGGGAGCTGTTTTTT	EEEEEEEEEEEEEEEEEEEEEEEEEEEEEEEEEEEEEEEEEEEEEEEEEEE	TRBV30*00(834.8)	TRBD1*00(25),TRBD2*00(25)	TRBJ2-2*00(153.8)		787|802|821|0|15||75.0	12|17|36|18|23||25.0;16|21|48|18|23||25.0	20|43|71|28|51||115.0												TGTGCCTGGAGTGTAGCTGGGACCCTTTCGAACACCGGGGAGCTGTTTTTT	36								CAWSVAGTLSNTGELFF		:::::::::0:1:15:18:0:-7:23:28:0:51:::	TLDC_1_	RNA
595	CLONES_TRBTLDC_1__4W_TCR-JV_cDNA_20_GAGCTGAA_merged_170000.txt	945	8	0.000216403	TGTGCCACCAGTGAGGGCAGAGAGGGGGCCTGGGCCAACGTCCTGACTTTC	EEEEEEEEEEEEEEEEEEEEEEEEEEEEEEEEEEEEEEEEEEEEEEEEEEE	TRBV24-1*00(378.4)	TRBD1*00(35)	TRBJ2-6*00(238.4)		559|573|597|0|14||70.0	17|24|36|22|29||35.0	25|45|73|31|51||100.0												TGTGCCACCAGTGAGGGCAGAGAGGGGGCCTGGGCCAACGTCCTGACTTTC	36								CATSEGREGAWANVLTF		:::::::::0:-4:14:22:-5:0:29:31:-5:51:::	TLDC_1_	RNA
596	CLONES_TRBTLDC_1__4W_TCR-JV_cDNA_20_GAGCTGAA_merged_170000.txt	946	8	0.000216403	TGTGCCAGCTCGCGGCAAGTACTAGCGGGGTCACAAGAGACCCAGTACTTC	EEEEEEEEEEEEEEEEEEEEEEEEEEEEEEEEEEEEEEEEEEEEEEEEEEE	TRBV5-6*00(500.4)	TRBD2*00(45)	TRBJ2-5*00(206.9)		550|559|586|0|9||45.0	19|28|48|20|29||45.0	22|40|68|33|51||90.0												TGTGCCAGCTCGCGGCAAGTACTAGCGGGGTCACAAGAGACCCAGTACTTC	36								CASSRQVLAGSQETQYF		:::::::::0:-7:9:20:-3:-4:29:33:-2:51:::	TLDC_1_	RNA
597	CLONES_TRBTLDC_1__4W_TCR-JV_cDNA_20_GAGCTGAA_merged_170000.txt	947	8	0.000216403	TGTGCCAGCAGCTTAGGAACGGAGGGTGTAGGGGCCAACGTCCTGACTTTC	EEEEEEEEEEEEEEEEEEEEEEEEEEEEEEEEEEEEEEEEEEEEEEEEEEE	TRBV11-2*00(309.5)	TRBD2*00(30)	TRBJ2-6*00(245)		522|538|559|0|16||80.0	26|32|48|20|26||30.0	24|45|73|30|51||105.0												TGTGCCAGCAGCTTAGGAACGGAGGGTGTAGGGGCCAACGTCCTGACTTTC	36								CASSLGTEGVGANVLTF		:::::::::0:-1:16:20:-10:0:26:30:-4:51:::	TLDC_1_	RNA
598	CLONES_TRBTLDC_1__4W_TCR-JV_cDNA_20_GAGCTGAA_merged_170000.txt	948	8	0.000216403	TGTGCCAGCAGCCTTTCCCAGACTGGGGCGGCTAACTATGGCTACACCTTC	EEEEEEEEEEEEEEEEEEEEEEEEEEEEEEEEEEEEEEEEEEEEEEEEEEE	TRBV4-2*00(522.3)	TRBD1*00(30)	TRBJ1-2*00(245)		537|550|574|0|13||65.0	19|25|36|24|30||30.0	19|40|68|30|51||105.0												TGTGCCAGCAGCCTTTCCCAGACTGGGGCGGCTAACTATGGCTACACCTTC	36								CASSLSQTGAANYGYTF		:::::::::0:-4:13:24:-7:1:30:30:1:51:::	TLDC_1_	RNA
599	CLONES_TRBTLDC_1__4W_TCR-JV_cDNA_20_GAGCTGAA_merged_170000.txt	949	8	0.000216403	TGCAGTGCTAGTAGGGCGACTAGCGGGGGGCAGGCAGATACGCAGTATTTT	EEEEEEEEEEEEEEEEEEEEEEEEEEEEEEEEEEEEEEEEEEEEEEEEEEE	TRBV20-1*00(441.9)	TRBD2*00(50)	TRBJ2-3*00(98.1)		759|770|793|0|11||55.0	18|28|48|17|27||50.0	24|41|69|34|51||85.0												TGCAGTGCTAGTAGGGCGACTAGCGGGGGGCAGGCAGATACGCAGTATTTT	36								CSASRATSGGQADTQYF		:::::::::0:-3:11:17:-2:-4:27:34:-4:51:::	TLDC_1_	RNA
600	CLONES_TRBTLDC_1__4W_TCR-JV_cDNA_20_GAGCTGAA_merged_170000.txt	950	8	0.000216403	TGCAGCGTTGAAGATGGTCTAGCGGGAGCGTCCCAAGAGACCCAGTACTTC	EEEEEEEEEEEEEEEEEEEEEEEEEEEEEEEEEEEEEEEEEEEEEEEEEEE	TRBV29-1*00(696.1)	TRBD2*00(50)	TRBJ2-5*00(219.9)		700|715|734|0|15||75.0	20|30|48|18|28||50.0	21|40|68|32|51||95.0												TGCAGCGTTGAAGATGGTCTAGCGGGAGCGTCCCAAGAGACCCAGTACTTC	36								CSVEDGLAGASQETQYF		:::::::::0:1:15:18:-4:-2:28:32:-1:51:::	TLDC_1_	RNA
601	CLONES_TRBTLDC_1__4W_TCR-JV_cDNA_20_GAGCTGAA_merged_170000.txt	951	8	0.000216403	TGTGCCAGCAGCCCCCTAGGGCAAACCCCCCTCCTACGAGCAGTACTTC	EEEEEEEEEEEEEEEEEEEEEEEEEEEEEEEEEEEEEEEEEEEEEEEEE	TRBV3-2*00(230.5)	TRBD1*00(25),TRBD2*00(25)	TRBJ2-7*00(229.8)		543|556|580|0|13||65.0	1|6|36|25|30||25.0;28|33|48|17|22||25.0	20|39|67|30|49||95.0												TGTGCCAGCAGCCCCCTAGGGCAAACCCCCCTCCTACGAGCAGTACTTC	36								CASSPLGQ_PPSYEQYF		:::::::::0:-4:13:25:11:-18:30:30:0:49:::	TLDC_1_	RNA
602	CLONES_TRBTLDC_1__4W_TCR-JV_cDNA_20_GAGCTGAA_merged_170000.txt	954	8	0.000216403	TGTGCCAGCACCGAGAGGGGACCCAAAATATACAATGAGCAGTTCTTC	EEEEEEEEEEEEEEEEEEEEEEEEEEEEEEEEEEEEEEEEEEEEEEEE	TRBV2*00(310)	TRBD1*00(25),TRBD2*00(25)	TRBJ2-1*00(230)		518|528|555|0|10||50.0	12|17|36|17|22||25.0;16|21|48|17|22||25.0	24|42|70|30|48||90.0												TGTGCCAGCACCGAGAGGGGACCCAAAATATACAATGAGCAGTTCTTC	36								CASTERGPKIYNEQFF		:::::::::0:-7:10:17:0:-7:22:30:-4:48:::	TLDC_1_	RNA
603	CLONES_TRBTLDC_1__4W_TCR-JV_cDNA_20_GAGCTGAA_merged_170000.txt	955	8	0.000216403	TGTGCCAGCAGTCCGACGGTCGCCAGCTCTGGAAACACCATATATTTT	EEEEEEEEEEEEEEEEEEEEEEEEEEEEEEEEEEEEEEEEEEEEEEEE	TRBV12-3*00(550),TRBV12-4*00(550)		TRBJ1-3*00(194.4)		530|542|567|0|12||60.0;530|542|567|0|12||60.0		18|42|70|24|48||120.0												TGTGCCAGCAGTCCGACGGTCGCCAGCTCTGGAAACACCATATATTTT	36								CASSPTVASSGNTIYF		:::::::::0:-5:12:::::24:2:48:::	TLDC_1_	RNA
604	CLONES_TRBTLDC_1__4W_TCR-JV_cDNA_20_GAGCTGAA_merged_170000.txt	960	8	0.000216403	TGCAGTGCCCCGAAGCCCGGCAGGATGAACACCGGGGAGCTGTTTTTT	EEEEEEEEEEEEEEEEEEEEEEEEEEEEEEEEEEEEEEEEEEEEEEEE	TRBV20-1*00(125)	TRBD1*00(25),TRBD2*00(25)	TRBJ2-2*00(250)		759|767|793|0|8||40.0	9|14|36|15|20||25.0;13|18|48|15|20||25.0	21|43|71|26|48||110.0												TGCAGTGCCCCGAAGCCCGGCAGGATGAACACCGGGGAGCTGTTTTTT	36								CSAPKPGRMNTGELFF		:::::::::0:-6:8:15:3:-10:20:26:-1:48:::	TLDC_1_	RNA
605	CLONES_TRBTLDC_1__4W_TCR-JV_cDNA_20_GAGCTGAA_merged_170000.txt	963	8	0.000216403	TGTGCCAGCTCACGGGAGGATGATGGCACCGGGGAGCTGTTTTTT	EEEEEEEEEEEEEEEEEEEEEEEEEEEEEEEEEEEEEEEEEEEEE	TRBV18*00(510.5)	TRBD2*00(30)	TRBJ2-2*00(235)		702|715|739|0|13||65.0	25|31|48|13|19||30.0	24|43|71|26|45||95.0												TGTGCCAGCTCACGGGAGGATGATGGCACCGGGGAGCTGTTTTTT	36								CASSREDDGTGELFF		:::::::::0:-4:13:13:-9:-1:19:26:-4:45:::	TLDC_1_	RNA
606	CLONES_TRBTLDC_1__4W_TCR-JV_cDNA_20_GAGCTGAA_merged_170000.txt	964	8	0.000216403	TGTGCCAGCACCCCTCTCGGGGGCAGCACAGATACGCAGTATTTT	EEEEEEEEEEEEEEEEEEEEEEEEEEEEEEEEEEEEEEEEEEEEE	TRBV12-3*00(541),TRBV12-4*00(541)	TRBD1*00(30)	TRBJ2-3*00(245)		530|540|567|0|10||50.0;530|540|567|0|10||50.0	18|24|36|18|24||30.0	20|41|69|24|45||105.0												TGTGCCAGCACCCCTCTCGGGGGCAGCACAGATACGCAGTATTTT	36								CASTPLGGSTDTQYF		:::::::::0:-7:10:18:-6:0:24:24:0:45:::	TLDC_1_	RNA
607	CLONES_TRBTLDC_1__4W_TCR-JV_cDNA_20_GAGCTGAA_merged_170000.txt	965	8	0.000216403	TGTGCCAGCACGTTAGTGGACAGGAAGAACTATGGCTACACCTTC	EEEEEEEEEEEEEEEEEEEEEEEEEEEEEEEEEEEEEEEEEEEEE	TRBV28*00(731.4)	TRBD1*00(35)	TRBJ1-2*00(230)		564|574|601|0|10||50.0	13|20|36|17|24||35.0	22|40|68|27|45||90.0												TGTGCCAGCACGTTAGTGGACAGGAAGAACTATGGCTACACCTTC	36								CASTLVDRKNYGYTF		:::::::::0:-7:10:17:-1:-4:24:27:-2:45:::	TLDC_1_	RNA
608	CLONES_TRBTLDC_1__4W_TCR-JV_cDNA_20_GAGCTGAA_merged_170000.txt	966	8	0.000216403	TGTGCCAGCAGTTTGGGGCCGTCTGGGTGGGGCGAGCAGTACTTC	EEEEEEEEEEEEEEEEEEEEEEEEEEEEEEEEEEEEEEEEEEEEE	TRBV27*00(396.4)	TRBD1*00(25),TRBD2*00(25)	TRBJ2-7*00(204.4)		556|570|593|0|14||70.0	19|24|36|14|19||25.0;29|34|48|15|20||25.0	26|39|67|32|45||65.0												TGTGCCAGCAGTTTGGGGCCGTCTGGGTGGGGCGAGCAGTACTTC	36								CASSLGPSGWGEQYF		:::::::::0:-3:14:14:-7:0:19:32:-6:45:::	TLDC_1_	RNA
609	CLONES_TRBTLDC_1__4W_TCR-JV_cDNA_20_GAGCTGAA_merged_170000.txt	967	8	0.000216403	TGTGCCAGCAGTTTAGGGGACAGCGTTAATCAGCCCCAGCATTTT	EEEEEEEEEEEEEEEEEEEEEEEEEEEEEEEEEEEEEEEEEEEEE	TRBV12-3*00(429.1),TRBV12-4*00(429.1)	TRBD1*00(35)	TRBJ1-5*00(230)		530|546|567|0|16||80.0;530|546|567|0|16||80.0	12|19|36|16|23||35.0	24|42|70|27|45||90.0												TGTGCCAGCAGTTTAGGGGACAGCGTTAATCAGCCCCAGCATTTT	36								CASSLGDSVNQPQHF		:::::::::0:-1:16:16:0:-5:23:27:-4:45:::	TLDC_1_	RNA
610	CLONES_TRBTLDC_1__4W_TCR-JV_cDNA_20_GAGCTGAA_merged_170000.txt	968	8	0.000216403	TGTGCCAGCAGTTACCTCGGGGGGGCCAAAAACATTCAGTACTTC	EEEEEEEEEEEEEEEEEEEEEEEEEEEEEEEEEEEEEEEEEEEEE	TRBV6-2*00(241.3),TRBV6-3*00(241.3)	TRBD1*00(25)	TRBJ2-4*00(245)		516|531|553|0|15||75.0;516|531|553|0|15||75.0	18|23|36|18|23||25.0	21|42|70|24|45||105.0												TGTGCCAGCAGTTACCTCGGGGGGGCCAAAAACATTCAGTACTTC	36								CASSYLGGAKNIQYF		:::::::::0:-2:15:18:-6:-1:23:24:-1:45:::	TLDC_1_	RNA
611	CLONES_TRBTLDC_1__4W_TCR-JV_cDNA_20_GAGCTGAA_merged_170000.txt	969	8	0.000216403	TGTGCCAGCAGCTTCGTGGCGGCCGGCGACACTGAAGCTTTCTTT	EEEEEEEEEEEEEEEEEEEEEEEEEEEEEEEEEEEEEEEEEEEEE	TRBV7-2*00(564.3)		TRBJ1-1*00(163.6)		580|594|617|0|14||70.0		23|40|68|28|45||85.0												TGTGCCAGCAGCTTCGTGGCGGCCGGCGACACTGAAGCTTTCTTT	36								CASSFVAAGDTEAFF		:::::::::0:-3:14:::::28:-3:45:::	TLDC_1_	RNA
612	CLONES_TRBTLDC_1__4W_TCR-JV_cDNA_20_GAGCTGAA_merged_170000.txt	970	8	0.000216403	TGTGCCAGCAGCTTGGGAGGGACAGGTGGATCACCCCTCCACTTT	EEEEEEEEEEEEEEEEEEEEEEEEEEEEEEEEEEEEEEEEEEEEE	TRBV5-8*00(253),TRBV5-4*00(237)	TRBD1*00(40)	TRBJ1-6*00(215)		551|567|587|0|16||80.0;549|565|585|0|16||80.0	12|20|36|18|26||40.0	30|45|73|30|45||75.0												TGTGCCAGCAGCTTGGGAGGGACAGGTGGATCACCCCTCCACTTT	36								CASSLGGTGGSPLHF		:::::::::0:0:16:18:0:-4:26:30:-10:45:::	TLDC_1_	RNA
613	CLONES_TRBTLDC_1__4W_TCR-JV_cDNA_20_GAGCTGAA_merged_170000.txt	971	8	0.000216403	TGTGCCAGCAGCTTACAGGGGGCGCCTAACTATGGCTACACCTTC	EEEEEEEEEEEEEEEEEEEEEEEEEEEEEEEEEEEEEEEEEEEEE	TRBV7-9*00(502.5)	TRBD1*00(50)	TRBJ1-2*00(240)		556|571|593|0|15||75.0	16|26|36|15|25||50.0	20|40|68|25|45||100.0												TGTGCCAGCAGCTTACAGGGGGCGCCTAACTATGGCTACACCTTC	36								CASSLQGAPNYGYTF		:::::::::0:-2:15:15:-4:2:25:25:0:45:::	TLDC_1_	RNA
614	CLONES_TRBTLDC_1__4W_TCR-JV_cDNA_20_GAGCTGAA_merged_170000.txt	972	8	0.000216403	TGTGCCAGCAGCTTAGAACAGGGACTGAATCAGCCCCAGCATTTT	EEEEEEEEEEENNNNNNNNNNNNNNNNNNEEEEEEEEEEEEEEEE	TRBV7-2*00(590.6)	TRBD1*00(30),TRBD2*00(30)	TRBJ1-5*00(214)		580|596|617|0|16||80.0	15|21|36|17|23||30.0;16|22|48|20|26||30.0	24|42|70|27|45||90.0												TGTGCCAGCAGCTTAGAACAGGGACTGAATCAGCCCCAGCATTTT	36								CASSLEQGLNQPQHF		:::::::::0:-1:16:17:-3:-3:23:27:-4:45:::	TLDC_1_	RNA
615	CLONES_TRBTLDC_1__4W_TCR-JV_cDNA_20_GAGCTGAA_merged_170000.txt	973	8	0.000216403	TGTGCCAGCAGCTTAGAAGGGGCGGCTCAAGAGACCCAGTACTTC	EEEEEEEEEEEEEEEEEEEEEEEEEEEEEEEEEEEEEEEEEEEEE	TRBV11-1*00(323.3)	TRBD1*00(30)	TRBJ2-5*00(230)		531|547|568|0|16||80.0	19|25|36|18|24||30.0	22|40|68|27|45||90.0												TGTGCCAGCAGCTTAGAAGGGGCGGCTCAAGAGACCCAGTACTTC	36								CASSLEGAAQETQYF		:::::::::0:-1:16:18:-7:1:24:27:-2:45:::	TLDC_1_	RNA
616	CLONES_TRBTLDC_1__4W_TCR-JV_cDNA_20_GAGCTGAA_merged_170000.txt	974	8	0.000216403	TGTGCCAGCAGCCCTGACCCAGGGGGTCGGACTGAAGCTTTCTTT	EEEEEEEEEEEEEEEEEEEEEEEEEEEEEEEEEEEEEEEEEEEEE	TRBV5-6*00(494.3)	TRBD1*00(35)	TRBJ1-1*00(168.1)		550|562|586|0|12||60.0	16|23|36|19|26||35.0	25|40|68|30|45||75.0												TGTGCCAGCAGCCCTGACCCAGGGGGTCGGACTGAAGCTTTCTTT	36								CASSPDPGGRTEAFF		:::::::::0:-4:12:19:-4:-1:26:30:-5:45:::	TLDC_1_	RNA
617	CLONES_TRBTLDC_1__4W_TCR-JV_cDNA_20_GAGCTGAA_merged_170000.txt	975	8	0.000216403	TGTGCCAGCAGCCCAACTAGCGGGAAGGACAATGAGCAGTTCTTC	EEEEEEEEEEEEEEEEEEEEEEEEEEEEEEEEEEEEEEEEEEEEE	TRBV5-4*00(269.8),TRBV5-8*00(245.8)	TRBD2*00(50)	TRBJ2-1*00(225)		549|561|585|0|12||60.0;551|563|587|0|12||60.0	19|29|48|15|25||50.0	25|42|70|28|45||85.0												TGTGCCAGCAGCCCAACTAGCGGGAAGGACAATGAGCAGTTCTTC	36								CASSPTSGKDNEQFF		:::::::::0:-4:12:15:-3:-3:25:28:-5:45:::	TLDC_1_	RNA
618	CLONES_TRBTLDC_1__4W_TCR-JV_cDNA_20_GAGCTGAA_merged_170000.txt	976	8	0.000216403	TGTGCCAGCAGGGGGACTAGCGGGAGAATGGGCGAGCAGTACTTC	NNNNNNNNNNNNNNNNNNNNNNNNNNNNNNNNNNNNNNNNNNNNN	TRBV6-6*00(449.4)	TRBD2*00(70)	TRBJ2-7*00(205)		516|527|553|0|11||55.0	16|30|48|12|26||70.0	26|39|67|32|45||65.0												TGTGCCAGCAGGGGGACTAGCGGGAGAATGGGCGAGCAGTACTTC	45								CASRGTSGRMGEQYF		:::::::::0:-6:11:12:0:-2:26:32:-6:45:::	TLDC_1_	RNA
619	CLONES_TRBTLDC_1__4W_TCR-JV_cDNA_20_GAGCTGAA_merged_170000.txt	980	8	0.000216403	TGCGCCAGCAGCTTGGGGACAGGGGGTCAAGAGACCCAGTACTTC	EEEEEEEEEEEEEEEEEEEEEEEEEEEEEEEEEEEEEEEEEEEEE	TRBV5-1*00(710.6)	TRBD1*00(50)	TRBJ2-5*00(195.6)		554|570|590|0|16||80.0	13|23|36|16|26||50.0	22|40|68|27|45||90.0												TGCGCCAGCAGCTTGGGGACAGGGGGTCAAGAGACCCAGTACTTC	36								CASSLGTGGQETQYF		:::::::::0:0:16:16:-1:-1:26:27:-2:45:::	TLDC_1_	RNA
620	CLONES_TRBTLDC_1__4W_TCR-JV_cDNA_20_GAGCTGAA_merged_170000.txt	981	8	0.000216403	TGCAGTGCTCCCGAACTAGCGGGGGGCCCTGATGAGCAGTTCTTC	EEEEEEEEEEEEEEEEEEEEEEEEEEEEEEEEEEEEEEEEEEEEE	TRBV20-1*00(532.1)	TRBD2*00(59)	TRBJ2-1*00(182.9)		759|768|793|0|9||45.0	19|36|48|14|30|DA28|59.0	28|42|70|31|45||70.0												TGCAGTGCTCCCGAACTAGCGGGGGGCCCTGATGAGCAGTTCTTC	36								CSAPELAGGPDEQFF		:::::::::0:-5:9:14:-3:4:30:31:-8:45:::	TLDC_1_	RNA
621	CLONES_TRBTLDC_1__4W_TCR-JV_cDNA_20_GAGCTGAA_merged_170000.txt	982	8	0.000216403	TGCAGCGTTGCCGCCGGGGGGTTAAGACCCTACGAGCAGTACTTC	EEEEEEEEEEEEEEEEEEEEEEEEEEEEEEEEEEEEEEEEEEEEE	TRBV29-1*00(693.6)	TRBD1*00(25),TRBD2*00(25)	TRBJ2-7*00(153.6)		700|710|734|0|10||50.0	10|15|36|13|18||25.0;14|19|48|13|18||25.0	22|39|67|28|45||85.0												TGCAGCGTTGCCGCCGGGGGGTTAAGACCCTACGAGCAGTACTTC	36								CSVAAGGLRPYEQYF		:::::::::0:-4:10:13:2:-9:18:28:-2:45:::	TLDC_1_	RNA
622	CLONES_TRBTLDC_1__4W_TCR-JV_cDNA_20_GAGCTGAA_merged_170000.txt	994	8	0.000216403	TGTGCCTTAAAGCGGGGGCCTAGCACAGATACGCAGTATTTT	EEEEEEEEEEEEEEEEEEEEEEEEEEEEEEEEEEEEEEEEEE	TRBV2*00(171)	TRBD1*00(30),TRBD2*00(30)	TRBJ2-3*00(255)		518|524|555|0|6||30.0	18|24|36|13|19||30.0;22|28|48|10|16||30.0	18|41|69|19|42||115.0												TGTGCCTTAAAGCGGGGGCCTAGCACAGATACGCAGTATTTT	36								CALKRGPSTDTQYF		:::::::::0:-11:6:13:-6:0:19:19:2:42:::	TLDC_1_	RNA
623	CLONES_TRBTLDC_1__4W_TCR-JV_cDNA_20_GAGCTGAA_merged_170000.txt	995	8	0.000216403	TGTGCCAGCTCACCTGTCGGGGGACCCTACGAGCAGTACTTC	EEEEEEEEEEEEEEEEEEEEEEEEEEEEEEEEEEEEEEEEEE	TRBV18*00(601.8)	TRBD1*00(25),TRBD2*00(25)	TRBJ2-7*00(221)		702|716|739|0|14||70.0	12|17|36|20|25||25.0;16|21|48|20|25||25.0	22|39|67|25|42||85.0												TGTGCCAGCTCACCTGTCGGGGGACCCTACGAGCAGTACTTC	36								CASSPVGGPYEQYF		:::::::::0:-3:14:20:0:-7:25:25:-2:42:::	TLDC_1_	RNA
624	CLONES_TRBTLDC_1__4W_TCR-JV_cDNA_20_GAGCTGAA_merged_170000.txt	996	8	0.000216403	TGTGCCAGCGTCGAGGGGGGTTATGGCTACGAGCAGTACTTC	EEEEEEEEEEEEEEEEEEEEEEEEEEEEEEEEEEEEEEEEEE	TRBV28*00(170)	TRBD1*00(30)	TRBJ2-7*00(220)		564|573|601|0|9||45.0	17|23|36|13|19||30.0	23|39|67|26|42||80.0												TGTGCCAGCGTCGAGGGGGGTTATGGCTACGAGCAGTACTTC	36								CASVEGGYGYEQYF		:::::::::0:-8:9:13:-5:-1:19:26:-3:42:::	TLDC_1_	RNA
625	CLONES_TRBTLDC_1__4W_TCR-JV_cDNA_20_GAGCTGAA_merged_170000.txt	997	8	0.000216403	TGTGCCAGCATGCCGGCGGAATTCACAGATACGCAGTATTTT	EEEEEEEEEEEEEEEEEEEEEEEEEEEEEEEEEEEEEEEEEE	TRBV28*00(325)		TRBJ2-3*00(235)		564|574|601|0|10||50.0		22|41|69|23|42||95.0												TGTGCCAGCATGCCGGCGGAATTCACAGATACGCAGTATTTT	36								CASMPAEFTDTQYF		:::::::::0:-7:10:::::23:-2:42:::	TLDC_1_	RNA
626	CLONES_TRBTLDC_1__4W_TCR-JV_cDNA_20_GAGCTGAA_merged_170000.txt	998	8	0.000216403	TGTGCCAGCACCGAGGGTTCTGGGGCCAACGTCCTGACTTTC	EEEEEEEEEEEEEEEEEEEEEEEEEEEEEEEEEEEEEEEEEE	TRBV7-9*00(566.8)	TRBD2*00(25)	TRBJ2-6*00(260)		556|566|593|0|10||50.0	27|32|48|12|17||25.0	21|45|73|18|42||120.0												TGTGCCAGCACCGAGGGTTCTGGGGCCAACGTCCTGACTTTC	36								CASTEGSGANVLTF		:::::::::0:-7:10:12:-11:0:17:18:-1:42:::	TLDC_1_	RNA
627	CLONES_TRBTLDC_1__4W_TCR-JV_cDNA_20_GAGCTGAA_merged_170000.txt	999	8	0.000216403	TGTGCCAGCAGTTTGGGGAGCAGGGTGGCGGCCCAGTACTTC	EEEEEEEEEEEEEEEEEEEEEEEEEEEEEEEEEEEEEEEEEE	TRBV27*00(470)	TRBD1*00(25),TRBD2*00(25)	TRBJ2-5*00(183.8)		556|570|593|0|14||70.0	16|21|36|20|25||25.0;25|30|48|15|20||25.0	29|40|68|31|42||55.0												TGTGCCAGCAGTTTGGGGAGCAGGGTGGCGGCCCAGTACTTC	36								CASSLGSRVAAQYF		:::::::::0:-3:14:20:-4:-3:25:31:-9:42:::	TLDC_1_	RNA
628	CLONES_TRBTLDC_1__4W_TCR-JV_cDNA_20_GAGCTGAA_merged_170000.txt	1000	8	0.000216403	TGTGCCAGCAATGCACACACCGCTGGAAACACCATATATTTT	EEEEEEEEEEEEEEEEEEEEEEEEEEEEEEEEEEEEEEEEEE	TRBV28*00(753.8)		TRBJ1-3*00(240)		564|574|601|0|10||50.0		22|42|70|22|42||100.0												TGTGCCAGCAATGCACACACCGCTGGAAACACCATATATTTT	36								CASNAHTAGNTIYF		:::::::::0:-7:10:::::22:-2:42:::	TLDC_1_	RNA
629	CLONES_TRBTLDC_1__4W_TCR-JV_cDNA_20_GAGCTGAA_merged_170000.txt	1004	8	0.000216403	TGCGCCACCGCGAGGGGGGGCCTCAACAATGAGCAGTTCTTC	EEEEEEEEEEEEEEEEEEEEEEEEEEEEEEEEEEEEEEEEEE	TRBV10-2*00(853.2)	TRBD1*00(34),TRBD2*00(29)	TRBJ2-1*00(225)		533|540|570|0|7||35.0	17|27|36|12|22|SC23G|34.0;25|34|48|13|22|SA28G|29.0	25|42|70|25|42||85.0												TGCGCCACCGCGAGGGGGGGCCTCAACAATGAGCAGTTCTTC	36								CATARGGLNNEQFF		:::::::::0:-10:7:12:-5:3:22:25:-5:42:::	TLDC_1_	RNA
630	CLONES_TRBTLDC_1__4W_TCR-JV_cDNA_20_GAGCTGAA_merged_170000.txt	1005	8	0.000216403	TGCGCCAGCAGCTTGGAGGTTAGCGGGGACCGTCGGTTCTTC	EEEEEEEEEEEEEEEEEEEEEEEEEEEEEEEEEEEEEEEEEE	TRBV5-1*00(415.6)	TRBD2*00(35)	TRBJ2-1*00(148.8)		554|570|590|0|16||80.0	21|28|48|20|27||35.0	35|42|70|35|42||35.0												TGCGCCAGCAGCTTGGAGGTTAGCGGGGACCGTCGGTTCTTC	36								CASSLEVSGDRRFF		:::::::::0:0:16:20:-5:-4:27:35:-15:42:::	TLDC_1_	RNA
631	CLONES_TRBTLDC_1__4W_TCR-JV_cDNA_20_GAGCTGAA_merged_170000.txt	1006	8	0.000216403	TGCAGTGCTCAGACAGGGTATAGCAATCAGCCCCAGCATTTT	EEEEEEEEEEEEEEEEEEEEEEEEEEEEEEEEEEEEEEEEEE	TRBV20-1*00(185)	TRBD1*00(35)	TRBJ1-5*00(260)		759|768|793|0|9||45.0	14|21|36|11|18||35.0	18|42|70|18|42||120.0												TGCAGTGCTCAGACAGGGTATAGCAATCAGCCCCAGCATTTT	36								CSAQTGYSNQPQHF		:::::::::0:-5:9:11:-2:-3:18:18:2:42:::	TLDC_1_	RNA
632	CLONES_TRBTLDC_1__4W_TCR-JV_cDNA_20_GAGCTGAA_merged_170000.txt	1007	8	0.000216403	TGCAGCGTTGCTCACGCAGGGGCCCCCTACGAGCAGTACTTC	EEEEEEEEEEEEEEEEEEEEEEEEEEEEEEEEEEEEEEEEEE	TRBV29-1*00(580)	TRBD1*00(30),TRBD2*00(30)	TRBJ2-7*00(140)		700|710|734|0|10||50.0	16|22|36|16|22||30.0;29|35|48|19|25||30.0	22|39|67|25|42||85.0												TGCAGCGTTGCTCACGCAGGGGCCCCCTACGAGCAGTACTTC	36								CSVAHAGAPYEQYF		:::::::::0:-4:10:16:-4:-2:22:25:-2:42:::	TLDC_1_	RNA
633	CLONES_TRBTLDC_1__4W_TCR-JV_cDNA_20_GAGCTGAA_merged_170000.txt	1008	8	0.000216403	TGCAGCGTTGATTCGAGCGGCTTATACAATGAGCAGTTCTTC	EEEEEEEEEEEEEEEEEEEEEEEEEEEEEEEEEEEEEEEEEE	TRBV29-1*00(351)	TRBD2*00(25)	TRBJ2-1*00(208.8)		700|711|734|0|11||55.0	22|27|48|15|20||25.0	24|42|70|24|42||90.0												TGCAGCGTTGATTCGAGCGGCTTATACAATGAGCAGTTCTTC	36								CSVDSSGLYNEQFF		:::::::::0:-3:11:15:-6:-5:20:24:-4:42:::	TLDC_1_	RNA
634	CLONES_TRBTLDC_1__4W_TCR-JV_cDNA_20_GAGCTGAA_merged_170000.txt	1009	8	0.000216403	TGCAGCGTTGATCCTAGCGGGATGTACAATGAGCAGTTCTTC	EEEEEEEEEEEEEEEEEEEEEEEEEEEEEEEEEEEEEEEEEE	TRBV29-1*00(484.3)	TRBD2*00(45)	TRBJ2-1*00(209.9)		700|711|734|0|11||55.0	20|29|48|13|22||45.0	24|42|70|24|42||90.0												TGCAGCGTTGATCCTAGCGGGATGTACAATGAGCAGTTCTTC	36								CSVDPSGMYNEQFF		:::::::::0:-3:11:13:-4:-3:22:24:-4:42:::	TLDC_1_	RNA
635	CLONES_TRBTLDC_1__4W_TCR-JV_cDNA_20_GAGCTGAA_merged_170000.txt	1010	8	0.000216403	TGGGCCGGAAGCCCCGACAGGGTCAGTTCACCCCTCCACTTT	EEEEEEEEEEEEEEEEEEEEEEEEEEEEEEEEEEEEEEEEEE	TRBV19*00(525.4)	TRBD1*00(35)	TRBJ1-6*00(182.9)		559|565|596|0|6|ST561G|14.0	14|21|36|15|22||35.0	29|45|73|26|42||80.0												TGGGCCGGAAGCCCCGACAGGGTCAGTTCACCCCTCCACTTT	36								WAGSPDRVSSPLHF		:::::::::0:-11:6:15:-2:-3:22:26:-9:42:::	TLDC_1_	RNA
636	CLONES_TRBTLDC_1__4W_TCR-JV_cDNA_20_GAGCTGAA_merged_170000.txt	1017	8	0.000216403	TGTGCCTGGAGTGCTAACCCCGTGTATGGCTACACCTTC	EEEEEEEEEEEEEEEEEEEEEEEEEEEEEEEEEEEEEEE	TRBV30*00(603.1)		TRBJ1-2*00(210.7)		787|800|821|0|13||65.0		25|40|68|24|39||75.0												TGTGCCTGGAGTGCTAACCCCGTGTATGGCTACACCTTC	36								CAWSANPVYGYTF		:::::::::0:-1:13:::::24:-5:39:::	TLDC_1_	RNA
637	CLONES_TRBTLDC_1__4W_TCR-JV_cDNA_20_GAGCTGAA_merged_170000.txt	1019	8	0.000216403	TGTGCCATCTCCTTCTCGGGGGGTTCACCCCTCCACTTT	EEEEEEEEEEEEEEEEEEEEEEEEEEEEEEEEEEEEEEE	TRBV10-3*00(893.1)	TRBD1*00(25)	TRBJ1-6*00(116.5)		533|542|570|0|9||45.0	18|23|36|17|22||25.0	29|45|73|23|39||80.0												TGTGCCATCTCCTTCTCGGGGGGTTCACCCCTCCACTTT	36								CAISFSGGSPLHF		:::::::::0:-8:9:17:-6:-1:22:23:-9:39:::	TLDC_1_	RNA
638	CLONES_TRBTLDC_1__4W_TCR-JV_cDNA_20_GAGCTGAA_merged_170000.txt	1022	8	0.000216403	TGTGCCAGTCAAAGAGAGGGGTCGGAGACCCAGTACTTC	EEEEEEEEEEEEEEEEEEEEEEEEEEEEEEEEEEEEEEE	TRBV27*00(747.4)	TRBD1*00(25),TRBD2*00(25)	TRBJ2-5*00(174.3)		556|564|593|0|8||40.0	17|22|36|16|21||25.0;27|32|48|15|20||25.0	25|40|68|24|39||75.0												TGTGCCAGTCAAAGAGAGGGGTCGGAGACCCAGTACTTC	36								CASQREGSETQYF		:::::::::0:-9:8:16:-5:-2:21:24:-5:39:::	TLDC_1_	RNA
639	CLONES_TRBTLDC_1__4W_TCR-JV_cDNA_20_GAGCTGAA_merged_170000.txt	1023	8	0.000216403	TGTGCCAGCAGTTTCAGGGTAGGGCAGCCCCAGCATTTT	EEEEEEEEEEEEEEEEEEEEEEEEEEEEEEEEEEEEEEE	TRBV27*00(515.1)	TRBD1*00(25)	TRBJ1-5*00(215)		556|570|593|0|14||70.0	16|21|36|14|19||25.0	27|42|70|24|39||75.0												TGTGCCAGCAGTTTCAGGGTAGGGCAGCCCCAGCATTTT	36								CASSFRVGQPQHF		:::::::::0:-3:14:14:-4:-3:19:24:-7:39:::	TLDC_1_	RNA
640	CLONES_TRBTLDC_1__4W_TCR-JV_cDNA_20_GAGCTGAA_merged_170000.txt	1024	8	0.000216403	TGTGCCAGCAGTCATACACAGGGCTATGGCTACACCTTC	EEEEEEEEEEEEEEEEEEEEEEEEEEEEEEEEEEEEEEE	TRBV11-2*00(391.3),TRBV11-3*00(363.3)	TRBD1*00(30)	TRBJ1-2*00(211.3)		522|533|559|0|11||55.0;521|532|558|0|11||55.0	15|21|36|17|23||30.0	24|40|68|23|39||80.0												TGTGCCAGCAGTCATACACAGGGCTATGGCTACACCTTC	36								CASSHTQGYGYTF		:::::::::0:-6:11:17:-3:-3:23:23:-4:39:::	TLDC_1_	RNA
641	CLONES_TRBTLDC_1__4W_TCR-JV_cDNA_20_GAGCTGAA_merged_170000.txt	1025	8	0.000216403	TGTGCCAGCAGTGGGCAGGGGGCAGATACGCAGTATTTT	EEEEEEEEEEEEEEEEEEEEEEEEEEEEEEEEEEEEEEE	TRBV27*00(700)	TRBD1*00(35)	TRBJ2-3*00(225)		556|568|593|0|12||60.0	16|23|36|15|22||35.0	24|41|69|22|39||85.0												TGTGCCAGCAGTGGGCAGGGGGCAGATACGCAGTATTTT	36								CASSGQGADTQYF		:::::::::0:-5:12:15:-4:-1:22:22:-4:39:::	TLDC_1_	RNA
642	CLONES_TRBTLDC_1__4W_TCR-JV_cDNA_20_GAGCTGAA_merged_170000.txt	1026	8	0.000216403	TGTGCCAGCAGTAGACAGGGATCGGAGACCCAGTACTTC	EEEEEEEEEEEEEEEEEEEEEEEEEEEEEEEEEEEEEEE	TRBV27*00(586.8)	TRBD1*00(35)	TRBJ2-5*00(148)		556|568|593|0|12||60.0	14|21|36|13|20||35.0	25|40|68|24|39||75.0												TGTGCCAGCAGTAGACAGGGATCGGAGACCCAGTACTTC	36								CASSRQGSETQYF		:::::::::0:-5:12:13:-2:-3:20:24:-5:39:::	TLDC_1_	RNA
643	CLONES_TRBTLDC_1__4W_TCR-JV_cDNA_20_GAGCTGAA_merged_170000.txt	1027	8	0.000216403	TGTGCCAGCAGCTTGGGGGGAGCCGGGGAGCTGTTTTTT	EEEEEEEEEEEEEEEEEEEEEEEEEEEEEEEEEEEEEEE	TRBV5-6*00(484.1),TRBV5-7*00(449.9),TRBV5-5*00(440.7)	TRBD2*00(25)	TRBJ2-2*00(225)		550|566|586|0|16||80.0;551|567|587|0|16||80.0;549|565|585|0|16||80.0	25|30|48|17|22||25.0	26|43|71|22|39||85.0												TGTGCCAGCAGCTTGGGGGGAGCCGGGGAGCTGTTTTTT	36								CASSLGGAGELFF		:::::::::0:0:16:17:-9:-2:22:22:-6:39:::	TLDC_1_	RNA
644	CLONES_TRBTLDC_1__4W_TCR-JV_cDNA_20_GAGCTGAA_merged_170000.txt	1028	8	0.000216403	TGTGCCAGCAGCTCAAACCAGGGGAGCGAGCAGTACTTC	EEEEEEEEEEEEEEEEEEEEEEEEEEEEEEEEEEEEEEE	TRBV7-2*00(434.8)	TRBD1*00(30)	TRBJ2-7*00(205)		580|593|617|0|13||65.0	16|22|36|18|24||30.0	26|39|67|26|39||65.0												TGTGCCAGCAGCTCAAACCAGGGGAGCGAGCAGTACTTC	36								CASSSNQGSEQYF		:::::::::0:-4:13:18:-4:-2:24:26:-6:39:::	TLDC_1_	RNA
645	CLONES_TRBTLDC_1__4W_TCR-JV_cDNA_20_GAGCTGAA_merged_170000.txt	1029	8	0.000216403	TGTGCCAGCAGCGTGGAGGGACAGAATGAAGCTTTCTTT	EEEEEEEEEEEEEEEEEEEEEEEEEEEEEEEEEEEEEEE	TRBV9*00(401.8)	TRBD1*00(35),TRBD2*00(30)	TRBJ1-1*00(205)		559|573|595|0|14||70.0	12|19|36|17|24||35.0;26|32|48|14|20||30.0	27|40|68|26|39||65.0												TGTGCCAGCAGCGTGGAGGGACAGAATGAAGCTTTCTTT	36								CASSVEGQNEAFF		:::::::::0:-2:14:17:0:-5:24:26:-7:39:::	TLDC_1_	RNA
646	CLONES_TRBTLDC_1__4W_TCR-JV_cDNA_20_GAGCTGAA_merged_170000.txt	1030	8	0.000216403	TGTGCCAGCAGCAGACAGGGTGACGAGACCCAGTACTTC	EEEEEEEEEEEEEEEEEEEEEEEEEEEEEEEEEEEEEEE	TRBV27*00(448.6)	TRBD1*00(35)	TRBJ2-5*00(215)		556|567|593|0|11||55.0	14|21|36|13|20||35.0	25|40|68|24|39||75.0												TGTGCCAGCAGCAGACAGGGTGACGAGACCCAGTACTTC	36								CASSRQGDETQYF		:::::::::0:-6:11:13:-2:-3:20:24:-5:39:::	TLDC_1_	RNA
647	CLONES_TRBTLDC_1__4W_TCR-JV_cDNA_20_GAGCTGAA_merged_170000.txt	1032	8	0.000216403	TGCGCCAGCAGCTGGACAGAGAACACTGAAGCTTTCTTT	EEEEEEEEEEEEEEEEEEEEEEEEEEEEEEEEEEEEEEE	TRBV5-1*00(357.4)	TRBD1*00(30)	TRBJ1-1*00(235)		554|567|590|0|13||65.0	13|19|36|13|19||30.0	21|40|68|20|39||95.0												TGCGCCAGCAGCTGGACAGAGAACACTGAAGCTTTCTTT	36								CASSWTENTEAFF		:::::::::0:-3:13:13:-1:-5:19:20:-1:39:::	TLDC_1_	RNA
648	CLONES_TRBTLDC_1__4W_TCR-JV_cDNA_20_GAGCTGAA_merged_170000.txt	1033	8	0.000216403	TGCAGTGCTAGAGATGGTGACGACTGGGGCTACACCTTC	EEEEEEEEEEEEEEEEEEEEEEEEEEEEEEEEEEEEEEE	TRBV20-1*00(553.6)		TRBJ1-2*00(200)		759|774|793|0|15||75.0		28|40|68|27|39||60.0												TGCAGTGCTAGAGATGGTGACGACTGGGGCTACACCTTC	36								CSARDGDDWGYTF		:::::::::0:1:15:::::27:-8:39:::	TLDC_1_	RNA
649	CLONES_TRBTLDC_1__4W_TCR-JV_cDNA_20_GAGCTGAA_merged_170000.txt	1044	8	0.000216403	TGTGCCAGCAGTTCACGCGGAGAGACCCAGTACTTC	EEEEEEEEEEEEEEEEEEEEEEEEEEEEEEEEEEEE	TRBV12-3*00(640.6),TRBV12-4*00(640.6)		TRBJ2-5*00(220)		530|543|567|0|13||65.0;530|543|567|0|13||65.0		24|40|68|20|36||80.0												TGTGCCAGCAGTTCACGCGGAGAGACCCAGTACTTC	36								CASSSRGETQYF		:::::::::0:-4:13:::::20:-4:36:::	TLDC_1_	RNA
650	CLONES_TRBTLDC_1__4W_TCR-JV_cDNA_20_GAGCTGAA_merged_170000.txt	1045	8	0.000216403	TGTGCCAGCAGCCTGGACAGGGAGTTTCAAACCTTC	EEEEEEEEEEEEEEEEEEEEEEEEEEEEEEEEEEEE	TRBV28*00(389.4)	TRBD1*00(40)	TRBJ1-2*00(170)		564|575|601|0|11||55.0	13|21|36|14|22||40.0	34|40|68|30|36||30.0												TGTGCCAGCAGCCTGGACAGGGAGTTTCAAACCTTC	36								CASSLDREFQTF		:::::::::0:-6:11:14:-1:-3:22:30:-14:36:::	TLDC_1_	RNA
651	CLONES_TRBTLDC_1__4W_TCR-JV_cDNA_20_GAGCTGAA_merged_170000.txt	1046	8	0.000216403	TGTGCCAGCAGCCGCAGGACCGGGGAGCTGTTTTTT	EEEEEEEEEEEEEEEEEEEEEEEEEEEEEEEEEEEE	TRBV3-1*00(521.7)		TRBJ2-2*00(230)		543|556|580|0|13||65.0		25|43|71|18|36||90.0												TGTGCCAGCAGCCGCAGGACCGGGGAGCTGTTTTTT	36								CASSRRTGELFF		:::::::::0:-4:13:::::18:-5:36:::	TLDC_1_	RNA
652	CLONES_TRBTLDC_1__4W_TCR-JV_cDNA_20_GAGCTGAA_merged_170000.txt	1047	8	0.000216403	TGTGCCAGCAGCGCCGGTGATGGGCCCCAGCATTTT	EEEEEEEEEEEEEEEEEEEEEEEEEEEEEEEEEEEE	TRBV9*00(558.6)		TRBJ1-5*00(205)		559|572|595|0|13||65.0		29|42|70|23|36||65.0												TGTGCCAGCAGCGCCGGTGATGGGCCCCAGCATTTT	36								CASSAGDGPQHF		:::::::::0:-3:13:::::23:-9:36:::	TLDC_1_	RNA
653	CLONES_TRBTLDC_1__4W_TCR-JV_cDNA_20_GAGCTGAA_merged_170000.txt	1050	8	0.000216403	TGCAGCGTTGAAGAGCCTCTCTATGGCTACACCTTC	EEEEEEEEEEEEEEEEEEEEEEEEEEEEEEEEEEEE	TRBV29-1*00(257)		TRBJ1-2*00(218)		700|714|734|0|14||70.0		24|40|68|20|36||80.0												TGCAGCGTTGAAGAGCCTCTCTATGGCTACACCTTC	36								CSVEEPLYGYTF		:::::::::0:0:14:::::20:-4:36:::	TLDC_1_	RNA
654	CLONES_TRBTLDC_1__4W_TCR-JV_cDNA_20_GAGCTGAA_merged_170000.txt	1064	8	0.000216403	TGCAGCGTTGAGGTAACTGAAGCTTTCTTT	EEEEEEEEEEEEEEEEEEEEEEEEEEEEEE	TRBV29-1*00(404.4)		TRBJ1-1*00(215)		700|711|734|0|11||55.0		25|40|68|15|30||75.0												TGCAGCGTTGAGGTAACTGAAGCTTTCTTT	36								CSVEVTEAFF		:::::::::0:-3:11:::::15:-5:30:::	TLDC_1_	RNA
655	CLONES_TRBTLDC_1__4W_TCR-JV_cDNA_20_GAGCTGAA_merged_170000.txt	1069	7	0.000189353	TGTGCCAGTACCTCGATACTGCCGGCTAGCGGGAGTATTTCCTACAATGAGCAGTTCTTC	EEEEEEEEEEEEEEEEEEEEEEEEEEEEEEEEEEEEEEEEEEEEEEEEEEEEEEEEEEEE	TRBV19*00(430)	TRBD2*00(50)	TRBJ2-1*00(245)		559|569|596|0|10||50.0	20|30|48|25|35||50.0	21|42|70|39|60||105.0												TGTGCCAGTACCTCGATACTGCCGGCTAGCGGGAGTATTTCCTACAATGAGCAGTTCTTC	36								CASTSILPASGSISYNEQFF		:::::::::0:-7:10:25:-4:-2:35:39:-1:60:::	TLDC_1_	RNA
656	CLONES_TRBTLDC_1__4W_TCR-JV_cDNA_20_GAGCTGAA_merged_170000.txt	1070	7	0.000189353	TGTGCCAGCTCACCACGAGTTGTTATTAGCGGGGGGACTAATAACAATGAGCAGTTCTTC	EEEEEEEEEEEEEEEEEEEEEEEEEEEEEEEEEEEEEEEEEEEEEEEEEEEEEEEEEEEE	TRBV18*00(177.2)	TRBD2*00(35)	TRBJ2-1*00(225)		702|718|739|0|16||80.0	16|23|48|33|40||35.0	25|42|70|43|60||85.0												TGTGCCAGCTCACCACGAGTTGTTATTAGCGGGGGGACTAATAACAATGAGCAGTTCTTC	36								CASSPRVVISGGTNNNEQFF		:::::::::0:-1:16:33:0:-9:40:43:-5:60:::	TLDC_1_	RNA
657	CLONES_TRBTLDC_1__4W_TCR-JV_cDNA_20_GAGCTGAA_merged_170000.txt	1072	7	0.000189353	TGTGCCTGGAGTGCCCCAACCGGACTAGCGGGGGGGCTTCACAATGAGCAGTTCTTC	EEEEEEEEEEEEEEEEEEEEEEEEEEEEEEEEEEEEEEEEEEEEEEEEEEEEEEEEE	TRBV30*00(565)	TRBD2*00(64)	TRBJ2-1*00(225)		787|800|821|0|13||65.0	17|33|48|21|37|SA28G|64.0	25|42|70|40|57||85.0												TGTGCCTGGAGTGCCCCAACCGGACTAGCGGGGGGGCTTCACAATGAGCAGTTCTTC	36								CAWSAPTGLAGGLHNEQFF		:::::::::0:-1:13:21:-1:1:37:40:-5:57:::	TLDC_1_	RNA
658	CLONES_TRBTLDC_1__4W_TCR-JV_cDNA_20_GAGCTGAA_merged_170000.txt	1073	7	0.000189353	TGTGCCAGCAGCCAAGATCTCAGCGGGAGTTGGGGCTCGGCCGGGGAGCTGTTTTTT	EEEEEEEEEEEEEEEEEEEEEEEEEEEEEEEEEEEEEEEEEEEEEEEEEEEEEEEEE	TRBV3-1*00(410),TRBV3-2*00(375.7)	TRBD2*00(40)	TRBJ2-2*00(225)		543|563|580|0|20||100.0;543|563|580|0|20||100.0	22|30|48|21|29||40.0	26|43|71|40|57||85.0												TGTGCCAGCAGCCAAGATCTCAGCGGGAGTTGGGGCTCGGCCGGGGAGCTGTTTTTT	36								CASSQDLSGSWGSAGELFF		:::::::::0:3:20:21:-6:-2:29:40:-6:57:::	TLDC_1_	RNA
659	CLONES_TRBTLDC_1__4W_TCR-JV_cDNA_20_GAGCTGAA_merged_170000.txt	1074	7	0.000189353	TGCAGGGCTGCAAATACCCTTGGGTTCAGCTCGGACCCTTTCACTGAAGCTTTCTTT	EEEEEEEEEEEEEEEEEEEEEEEEEEEEEEEEEEEEEEEEEEEEEEEEEEEEEEEEE	TRBV20-1*00(394)		TRBJ1-1*00(220)		759|768|793|0|9|ST764G|29.0		24|40|68|41|57||80.0												TGCAGGGCTGCAAATACCCTTGGGTTCAGCTCGGACCCTTTCACTGAAGCTTTCTTT	36								CRAANTLGFSSDPFTEAFF		:::::::::0:-5:9:::::41:-4:57:::	TLDC_1_	RNA
660	CLONES_TRBTLDC_1__4W_TCR-JV_cDNA_20_GAGCTGAA_merged_170000.txt	1075	7	0.000189353	TGTGCCGGAAGCTCTTAACCCCGACTAGCGGGAGGTCGAGCTACGAGCAGTACTTC	EEEEEEEEEEEEEEEEEEEEEEEEEEEEEEEEEEEEEEEEEEEEEEEEEEEEEEEE	TRBV7-3*00(303.7)	TRBD2*00(65)	TRBJ2-7*00(220)		540|553|577|0|13|SA546GSC548A|33.0	18|31|48|22|35||65.0	23|39|67|40|56||80.0												TGTGCCGGAAGCTCTTAACCCCGACTAGCGGGAGGTCGAGCTACGAGCAGTACTTC	36								CAGSS*PRL_GRSSYEQYF		:::::::::0:-4:13:22:-2:-1:35:40:-3:56:::	TLDC_1_	RNA
661	CLONES_TRBTLDC_1__4W_TCR-JV_cDNA_20_GAGCTGAA_merged_170000.txt	1077	7	0.000189353	TGTGCCAGCTCACCACGGGAACAGGGGGCATCACCTAATGAAAAACTGTTTTTT	EEEEEEEEEEEEEEEEEEEEEEEEEEEEEEEEEEEEEEEEEEEEEEEEEEEEEE	TRBV18*00(639.3)	TRBD1*00(45)	TRBJ1-4*00(240)		702|718|739|0|16||80.0	15|24|36|20|29||45.0	23|43|71|34|54||100.0												TGTGCCAGCTCACCACGGGAACAGGGGGCATCACCTAATGAAAAACTGTTTTTT	36								CASSPREQGASPNEKLFF		:::::::::0:-1:16:20:-3:0:29:34:-3:54:::	TLDC_1_	RNA
662	CLONES_TRBTLDC_1__4W_TCR-JV_cDNA_20_GAGCTGAA_merged_170000.txt	1078	7	0.000189353	TGTGCCAGCAGTTACTTTTGGACAGGATCACTCCTGAACACTGAAGCTTTCTTT	EEEEEEEEEEEEEEEEEEEEEEEEEEEEEEEEEEEEEEEEEEEEEEEEEEEEEE	TRBV6-5*00(349)	TRBD1*00(35)	TRBJ1-1*00(214.3)		519|535|556|0|16||80.0	13|20|36|19|26||35.0	20|40|68|34|54||100.0												TGTGCCAGCAGTTACTTTTGGACAGGATCACTCCTGAACACTGAAGCTTTCTTT	36								CASSYFWTGSLLNTEAFF		:::::::::0:-1:16:19:-1:-4:26:34:0:54:::	TLDC_1_	RNA
663	CLONES_TRBTLDC_1__4W_TCR-JV_cDNA_20_GAGCTGAA_merged_170000.txt	1079	7	0.000189353	TGTGCCAGCAGCTTAGTTGGCCCAGGACCCAGCTCCTACAATGAGCAGTTCTTC	EEEEEEEEEEEEEEEEEEEEEEEEEEEEEEEEEEEEEEEEEEEEEEEEEEEEEE	TRBV7-6*00(636)	TRBD2*00(25)	TRBJ2-1*00(260)		576|592|613|0|16||80.0	30|35|48|18|23||25.0	18|42|70|30|54||120.0												TGTGCCAGCAGCTTAGTTGGCCCAGGACCCAGCTCCTACAATGAGCAGTTCTTC	36								CASSLVGPGPSSYNEQFF		:::::::::0:-1:16:18:-14:3:23:30:2:54:::	TLDC_1_	RNA
664	CLONES_TRBTLDC_1__4W_TCR-JV_cDNA_20_GAGCTGAA_merged_170000.txt	1080	7	0.000189353	TGTGCCAGCAGCTTAGCCCTAAGAGGACTAGCGGTCACAGATACGCAGTATTTT	EEEEEEEEEEEEEEEEEEEEEEEEEEEEEEEEEEEEEEEEEEEEEEEEEEEEEE	TRBV11-2*00(537),TRBV11-1*00(505),TRBV11-3*00(505)	TRBD2*00(50)	TRBJ2-3*00(230)		522|545|559|0|23|SA538CST539C|83.0;531|554|568|0|23|SG548C|99.0;521|544|558|0|23|SA537CST538C|83.0	17|27|48|24|34||50.0	22|41|69|35|54||95.0												TGTGCCAGCAGCTTAGCCCTAAGAGGACTAGCGGTCACAGATACGCAGTATTTT	36								CASSLALRGLAVTDTQYF		:::::::::0:6:23:24:-1:-5:34:35:-2:54:::	TLDC_1_	RNA
665	CLONES_TRBTLDC_1__4W_TCR-JV_cDNA_20_GAGCTGAA_merged_170000.txt	1081	7	0.000189353	TGTGCCAGCAGCTTAGGAGGCTTCACAGCCACGAACACCGGGGAGCTGTTTTTT	EEEEEEEEEEEEEEEEEEEEEEEEEEEEEEEEEEEEEEEEEEEEEEEEEEEEEE	TRBV7-9*00(273.6)		TRBJ2-2*00(255)		556|572|593|0|16||80.0		20|43|71|31|54||115.0												TGTGCCAGCAGCTTAGGAGGCTTCACAGCCACGAACACCGGGGAGCTGTTTTTT	36								CASSLGGFTATNTGELFF		:::::::::0:-1:16:::::31:0:54:::	TLDC_1_	RNA
666	CLONES_TRBTLDC_1__4W_TCR-JV_cDNA_20_GAGCTGAA_merged_170000.txt	1082	7	0.000189353	TGTGCCAGCAGCTCCTAGGCCGGGAAAAAAGCAACTAATGAAAAACTGTTTTTT	EEEEEEEEEEEEEEEEEEEEEEEEEEEEEEEEEEEEEEEEEEEEEEEEEEEEEE	TRBV11-2*00(514),TRBV11-3*00(482),TRBV11-1*00(466)	TRBD1*00(30),TRBD2*00(30)	TRBJ1-4*00(241.7)		522|535|559|0|13||65.0;521|534|558|0|13||65.0;531|544|568|0|13||65.0	10|16|36|19|25||30.0;14|20|48|19|25||30.0	19|43|71|30|54||120.0												TGTGCCAGCAGCTCCTAGGCCGGGAAAAAAGCAACTAATGAAAAACTGTTTTTT	36								CASSS*AGKKATNEKLFF		:::::::::0:-4:13:19:2:-8:25:30:1:54:::	TLDC_1_	RNA
667	CLONES_TRBTLDC_1__4W_TCR-JV_cDNA_20_GAGCTGAA_merged_170000.txt	1083	7	0.000189353	TGTGCCAGCAGCCAAGATCCCCCCTTGAGGGACAGGGACTCACCCCTCCACTTT	EEEEEEEEEEEEEEEEEEEEEEEEEEEEEEEEEEEEEEEEEEEEEEEEEEEEEE	TRBV4-2*00(544.3)	TRBD1*00(45)	TRBJ1-6*00(212.7)		537|556|574|0|19||95.0	12|21|36|28|37||45.0	30|45|73|39|54||75.0												TGTGCCAGCAGCCAAGATCCCCCCTTGAGGGACAGGGACTCACCCCTCCACTTT	36								CASSQDPPLRDRDSPLHF		:::::::::0:2:19:28:0:-3:37:39:-10:54:::	TLDC_1_	RNA
668	CLONES_TRBTLDC_1__4W_TCR-JV_cDNA_20_GAGCTGAA_merged_170000.txt	1084	7	0.000189353	TGCAGTGCCAGGGGGGCTAGCGGGAGGCCCGGGGGTCAAGAGACCCAGTACTTC	EEEEEEEEEEEEEEEEEEEEEEEEEEEEEEEEEEEEEEEEEEEEEEEEEEEEEE	TRBV20-1*00(325.7)	TRBD2*00(59)	TRBJ2-5*00(230)		759|767|793|0|8||40.0	16|31|48|12|27|SA19G|59.0	22|40|68|36|54||90.0												TGCAGTGCCAGGGGGGCTAGCGGGAGGCCCGGGGGTCAAGAGACCCAGTACTTC	36								CSARGASGRPGGQETQYF		:::::::::0:-6:8:12:0:-1:27:36:-2:54:::	TLDC_1_	RNA
669	CLONES_TRBTLDC_1__4W_TCR-JV_cDNA_20_GAGCTGAA_merged_170000.txt	1087	7	0.000189353	TGTGCCAGCACCCCGGCGGACAGGCCCGCAACTAATGAAAAACTGTTTTTT	EEEEEEEEEEEEEEEEEEEEEEEEEEEEEEEEEEEEEEEEEEEEEEEEEEE	TRBV7-9*00(565)	TRBD1*00(35)	TRBJ1-4*00(260)		556|566|593|0|10||50.0	13|20|36|17|24||35.0	19|43|71|27|51||120.0												TGTGCCAGCACCCCGGCGGACAGGCCCGCAACTAATGAAAAACTGTTTTTT	36								CASTPADRPATNEKLFF		:::::::::0:-7:10:17:-1:-4:24:27:1:51:::	TLDC_1_	RNA
670	CLONES_TRBTLDC_1__4W_TCR-JV_cDNA_20_GAGCTGAA_merged_170000.txt	1088	7	0.000189353	TGTGCCAGCAGTTTCTCTTTTGGGGACAGCGCGAACACTGAAGCTTTCTTT	EEEEEEENNNNNNNNNNNNNNNNNNNNNNNNNNNNNEEEEEEEEEEEEEEE	TRBV28*00(483.6)	TRBD1*00(35)	TRBJ1-1*00(268.6)		564|578|601|0|14||70.0	12|19|36|22|29||35.0	21|40|68|32|51||95.0												TGTGCCAGCAGTTTCTCTTTTGGGGACAGCGCGAACACTGAAGCTTTCTTT	36								CASSFSFGDSANTEAFF		:::::::::0:-3:14:22:0:-5:29:32:-1:51:::	TLDC_1_	RNA
671	CLONES_TRBTLDC_1__4W_TCR-JV_cDNA_20_GAGCTGAA_merged_170000.txt	1089	7	0.000189353	TGTGCCAGCAGTTCCCCACTAGGACAGGGAGGAGGGTACGAGCAGTACTTC	EEEEEEEEEEEEEEEEEEEEEEEEEEEEEEEEEEEEEEEEEEEEEEEEEEE	TRBV28*00(314.3)	TRBD1*00(40)	TRBJ2-7*00(215)		564|577|601|0|13||65.0	13|21|36|21|29||40.0	24|39|67|36|51||75.0												TGTGCCAGCAGTTCCCCACTAGGACAGGGAGGAGGGTACGAGCAGTACTTC	36								CASSSPLGQGGGYEQYF		:::::::::0:-4:13:21:-1:-3:29:36:-4:51:::	TLDC_1_	RNA
672	CLONES_TRBTLDC_1__4W_TCR-JV_cDNA_20_GAGCTGAA_merged_170000.txt	1090	7	0.000189353	TGTGCCAGCAGCTTAGATTCCGGCAGGCTCCGCACCGGGGAGCTGTTTTTT	EEEEEEEEEEEEEEEEEEEEEEEEEEEEEEEEEEEEEEEEEEEEEEEEEEE	TRBV7-9*00(380)		TRBJ2-2*00(193.9)		556|572|593|0|16||80.0		24|43|71|32|51||95.0												TGTGCCAGCAGCTTAGATTCCGGCAGGCTCCGCACCGGGGAGCTGTTTTTT	36								CASSLDSGRLRTGELFF		:::::::::0:-1:16:::::32:-4:51:::	TLDC_1_	RNA
673	CLONES_TRBTLDC_1__4W_TCR-JV_cDNA_20_GAGCTGAA_merged_170000.txt	1091	7	0.000189353	TGTGCCAGCAGCTTAACGTGGTGGGGGCCGGGCACAGATACGCAGTATTTT	EEEEEEEEEEEEEEEEEEEEEEEEEEEEEEEEEEEEEEEEEEEEEEEEEEE	TRBV7-2*00(476.7)	TRBD1*00(30)	TRBJ2-3*00(225.7)		580|595|617|0|15||75.0	18|24|36|22|28||30.0	21|41|69|31|51||100.0												TGTGCCAGCAGCTTAACGTGGTGGGGGCCGGGCACAGATACGCAGTATTTT	36								CASSLTWWGPGTDTQYF		:::::::::0:-2:15:22:-6:0:28:31:-1:51:::	TLDC_1_	RNA
674	CLONES_TRBTLDC_1__4W_TCR-JV_cDNA_20_GAGCTGAA_merged_170000.txt	1092	7	0.000189353	TGTGCCAGCAGCCCCTTATTAAAACAGGCGAGCACAGATACGCAGTATTTT	EEEEEEEEEEEEEEEEEEEEEEEEEEEEEEEEEEEEEEEEEEEEEEEEEEE	TRBV6-6*00(600)	TRBD1*00(25)	TRBJ2-3*00(245)		516|527|553|0|11||55.0	2|7|36|11|16||25.0	20|41|69|30|51||105.0												TGTGCCAGCAGCCCCTTATTAAAACAGGCGAGCACAGATACGCAGTATTTT	36								CASSPLLKQASTDTQYF		:::::::::0:-6:11:11:10:-17:16:30:0:51:::	TLDC_1_	RNA
675	CLONES_TRBTLDC_1__4W_TCR-JV_cDNA_20_GAGCTGAA_merged_170000.txt	1093	7	0.000189353	TGCGCCAGCAGCCAATATAGCGCACAGGGGGTCGGCTATGGCTACACCTTC	EEEEEEEEEEEEEEEEEEEEEEEEEEEEEEEEEEEEEEEEEEEEEEEEEEE	TRBV4-3*00(381.7)	TRBD1*00(40)	TRBJ1-2*00(220)		537|552|574|0|15||75.0	15|23|36|23|31||40.0	24|40|68|35|51||80.0												TGCGCCAGCAGCCAATATAGCGCACAGGGGGTCGGCTATGGCTACACCTTC	36								CASSQYSAQGVGYGYTF		:::::::::0:-2:15:23:-3:-1:31:35:-4:51:::	TLDC_1_	RNA
676	CLONES_TRBTLDC_1__4W_TCR-JV_cDNA_20_GAGCTGAA_merged_170000.txt	1094	7	0.000189353	TGCGCCAGCAGCGCGAGCGGGACTAGCGATTTCTACAATGAGCAGTTCTTC	EEEEEEEEEEEEEEEEEEEEEEEEEEEEEEEEEEEEEEEEEEEEEEEEEEE	TRBV5-1*00(950.4)	TRBD2*00(55)	TRBJ2-1*00(180.7)		554|566|590|0|12||60.0	15|26|48|17|28||55.0	23|42|70|32|51||95.0												TGCGCCAGCAGCGCGAGCGGGACTAGCGATTTCTACAATGAGCAGTTCTTC	36								CASSASGTSDFYNEQFF		:::::::::0:-4:12:17:1:-6:28:32:-3:51:::	TLDC_1_	RNA
677	CLONES_TRBTLDC_1__4W_TCR-JV_cDNA_20_GAGCTGAA_merged_170000.txt	1101	7	0.000189353	TGTGCCACCAGCAGGGACAGGGGAAGAAGAGGGGAGACCCAGTACTTC	EEEEEEEEEEEEEEEEEEEEEEEEEEEEEEEEEEEEEEEEEEEEEEEE	TRBV15*00(395.3)	TRBD1*00(45)	TRBJ2-5*00(212.7)		552|566|589|0|14||70.0	13|22|36|14|23||45.0	25|40|68|33|48||75.0												TGTGCCACCAGCAGGGACAGGGGAAGAAGAGGGGAGACCCAGTACTTC	36								CATSRDRGRRGETQYF		:::::::::0:-3:14:14:-1:-2:23:33:-5:48:::	TLDC_1_	RNA
678	CLONES_TRBTLDC_1__4W_TCR-JV_cDNA_20_GAGCTGAA_merged_170000.txt	1102	7	0.000189353	TGTGCCACCAGCAGGAAGGGGCCAGGCCCCTACAATGAGCAGTTCTTC	EEEEEEEEEEEEEEEEEEEEEEEEEEEEEEEEEEEEEEEEEEEEEEEE	TRBV15*00(433.3)	TRBD1*00(25),TRBD2*00(25)	TRBJ2-1*00(240)		552|566|589|0|14||70.0	17|22|36|16|21||25.0;29|34|48|18|23||25.0	22|42|70|28|48||100.0												TGTGCCACCAGCAGGAAGGGGCCAGGCCCCTACAATGAGCAGTTCTTC	36								CATSRKGPGPYNEQFF		:::::::::0:-3:14:16:-5:-2:21:28:-2:48:::	TLDC_1_	RNA
679	CLONES_TRBTLDC_1__4W_TCR-JV_cDNA_20_GAGCTGAA_merged_170000.txt	1103	7	0.000189353	TGTGCCAGTAGGAAAGGGGGGACTAGCCCAAACAATGAGCAGTTCTTC	EEEEEEEEEEEEEEEEEEEEEEEEEEEEEEEEEEEEEEEEEEEEEEEE	TRBV19*00(1038.1)	TRBD2*00(45)	TRBJ2-1*00(225)		559|570|596|0|11||55.0	16|25|48|18|27||45.0	25|42|70|31|48||85.0												TGTGCCAGTAGGAAAGGGGGGACTAGCCCAAACAATGAGCAGTTCTTC	36								CASRKGGTSPNNEQFF		:::::::::0:-6:11:18:0:-7:27:31:-5:48:::	TLDC_1_	RNA
680	CLONES_TRBTLDC_1__4W_TCR-JV_cDNA_20_GAGCTGAA_merged_170000.txt	1104	7	0.000189353	TGTGCCAGCACTCCATTTGGTCTAGCGGAATACAATGAGCAGTTCTTC	EEEEEEEEEEEEEEEEEEEEEEEEEEEEEEEEEEEEEEEEEEEEEEEE	TRBV7-3*00(258.4)	TRBD2*00(35)	TRBJ2-1*00(230)		540|550|577|0|10||50.0	20|27|48|21|28||35.0	24|42|70|30|48||90.0												TGTGCCAGCACTCCATTTGGTCTAGCGGAATACAATGAGCAGTTCTTC	36								CASTPFGLAEYNEQFF		:::::::::0:-7:10:21:-4:-5:28:30:-4:48:::	TLDC_1_	RNA
681	CLONES_TRBTLDC_1__4W_TCR-JV_cDNA_20_GAGCTGAA_merged_170000.txt	1105	7	0.000189353	TGTGCCAGCAGTCACTCAGGACCCTCGCCAGGCGAGACCCAGTACTTC	EEEEEEEEEEEEEEEEEEEEEEEEEEEEEEEEEEEEEEEEEEEEEEEE	TRBV28*00(345)	TRBD2*00(29)	TRBJ2-5*00(215)		564|576|601|0|12||60.0	28|37|48|17|26|SG31A|29.0	25|40|68|33|48||75.0												TGTGCCAGCAGTCACTCAGGACCCTCGCCAGGCGAGACCCAGTACTTC	36								CASSHSGPSPGETQYF		:::::::::0:-5:12:17:-12:5:26:33:-5:48:::	TLDC_1_	RNA
682	CLONES_TRBTLDC_1__4W_TCR-JV_cDNA_20_GAGCTGAA_merged_170000.txt	1106	7	0.000189353	TGTGCCAGCAGCTTACGGAGGTCTGTGTATAACTCTGAAGCTTTCTTT	EEEEEEEEEEEEEEEEEEEEEEEEEEEEEEEEEEEEEEEEEEEEEEEE	TRBV7-8*00(446.9)	TRBD2*00(25)	TRBJ1-1*00(193.3)		567|582|604|0|15||75.0	26|31|48|16|21||25.0	22|40|68|30|48|SA25T|74.0												TGTGCCAGCAGCTTACGGAGGTCTGTGTATAACTCTGAAGCTTTCTTT	36								CASSLRRSVYNSEAFF		:::::::::0:-2:15:16:-10:-1:21:30:-2:48:::	TLDC_1_	RNA
683	CLONES_TRBTLDC_1__4W_TCR-JV_cDNA_20_GAGCTGAA_merged_170000.txt	1107	7	0.000189353	TGTGCCAGCAGCTTAGCTCCGGGGGAATACGGAAACACCATATATTTT	EEEEEEEEEEEEEEEEEEEEEEEEEEEEEEEEEEEEEEEEEEEEEEEE	TRBV7-6*00(627.7)	TRBD1*00(25),TRBD2*00(25)	TRBJ1-3*00(230)		576|593|613|0|17||85.0	10|15|36|18|23||25.0;14|19|48|18|23||25.0	24|42|70|30|48||90.0												TGTGCCAGCAGCTTAGCTCCGGGGGAATACGGAAACACCATATATTTT	36								CASSLAPGEYGNTIYF		:::::::::0:0:17:18:2:-9:23:30:-4:48:::	TLDC_1_	RNA
684	CLONES_TRBTLDC_1__4W_TCR-JV_cDNA_20_GAGCTGAA_merged_170000.txt	1108	7	0.000189353	TGTGCCAGCAGCTTAGGGGACCTTCTCAGCACAGATACGCAGTATTTT	EEEEEEEEEEEEEEEEEEEEEEEEEEEEEEEEEEEEEEEEEEEEEEEE	TRBV11-1*00(414.9)	TRBD1*00(25),TRBD2*00(25)	TRBJ2-3*00(257.1)		531|547|568|0|16||80.0	12|17|36|16|21||25.0;16|21|48|16|21||25.0	20|41|69|27|48||105.0												TGTGCCAGCAGCTTAGGGGACCTTCTCAGCACAGATACGCAGTATTTT	36								CASSLGDLLSTDTQYF		:::::::::0:-1:16:16:0:-7:21:27:0:48:::	TLDC_1_	RNA
685	CLONES_TRBTLDC_1__4W_TCR-JV_cDNA_20_GAGCTGAA_merged_170000.txt	1109	7	0.000189353	TGTGCCAGCAGCCCCGGTCTGACAGCGAACACCGGGGAGCTGTTTTTT	EEEEEEEEEEEEEEEEEEEEEEEEEEEEEEEEEEEEEEEEEEEEEEEE	TRBV13*00(425)	TRBD1*00(25),TRBD2*00(25)	TRBJ2-2*00(235)		567|579|604|0|12||60.0	9|14|36|12|17||25.0;13|18|48|12|17||25.0	19|43|71|24|48||120.0												TGTGCCAGCAGCCCCGGTCTGACAGCGAACACCGGGGAGCTGTTTTTT	36								CASSPGLTANTGELFF		:::::::::0:-5:12:12:3:-10:17:24:1:48:::	TLDC_1_	RNA
686	CLONES_TRBTLDC_1__4W_TCR-JV_cDNA_20_GAGCTGAA_merged_170000.txt	1110	7	0.000189353	TGTGCCAGCAGCCCGGGCCTGAGGCTAGGGGATTACGAGCAGTACTTC	EEEEEEEEEEEEEEEEEEEEEEEEEEEEEEEEEEEEEEEEEEEEEEEE	TRBV12-3*00(902.9),TRBV12-4*00(880)	TRBD1*00(30),TRBD2*00(30)	TRBJ2-7*00(162.7)		530|541|567|0|11||55.0;530|541|567|0|11||55.0	9|15|36|11|17||30.0;13|19|48|11|17||30.0	24|39|67|33|48||75.0												TGTGCCAGCAGCCCGGGCCTGAGGCTAGGGGATTACGAGCAGTACTTC	36								CASSPGLRLGDYEQYF		:::::::::0:-6:11:11:3:-9:17:33:-4:48:::	TLDC_1_	RNA
687	CLONES_TRBTLDC_1__4W_TCR-JV_cDNA_20_GAGCTGAA_merged_170000.txt	1111	7	0.000189353	TGTGCCAGCAGCCCATGGACGGGCAGGGGGCTGAATGAGCAGTTCTTC	EEEEEEEEEEEEEEEEEEEEEEEEEEEEEEEEEEEEEEEEEEEEEEEE	TRBV7-3*00(573.4)	TRBD1*00(40)	TRBJ2-1*00(178.6)		540|552|577|0|12||60.0	16|24|36|23|31||40.0	27|42|70|33|48||75.0												TGTGCCAGCAGCCCATGGACGGGCAGGGGGCTGAATGAGCAGTTCTTC	36								CASSPWTGRGLNEQFF		:::::::::0:-5:12:23:-4:0:31:33:-7:48:::	TLDC_1_	RNA
688	CLONES_TRBTLDC_1__4W_TCR-JV_cDNA_20_GAGCTGAA_merged_170000.txt	1112	7	0.000189353	TGTGCCAGCAGCCCAAGACTAGCGGGGGCCCAAGATACGCAGTATTTT	EEEEEEEEEEEEEEEEEEEEEEEEEEEEEEEEEEEEEEEEEEEEEEEE	TRBV7-6*00(543.6),TRBV7-7*00(495.6)	TRBD2*00(50)	TRBJ2-3*00(217.7)		576|588|613|0|12||60.0;585|597|622|0|12||60.0	18|28|48|16|26||50.0	25|41|69|32|48||80.0												TGTGCCAGCAGCCCAAGACTAGCGGGGGCCCAAGATACGCAGTATTTT	36								CASSPRLAGAQDTQYF		:::::::::0:-5:12:16:-2:-4:26:32:-5:48:::	TLDC_1_	RNA
689	CLONES_TRBTLDC_1__4W_TCR-JV_cDNA_20_GAGCTGAA_merged_170000.txt	1113	7	0.000189353	TGTGCCAGCAGCCAAGTAACACAGGGACCGGCCTACGAGCAGTACTTC	EEEEEEEEEEEEEEEEEEEEEEEEEEEEEEEEEEEEEEEEEEEEEEEE	TRBV4-2*00(484.1),TRBV4-3*00(468.1)	TRBD1*00(30)	TRBJ2-7*00(225)		537|553|574|0|16||80.0;537|553|574|0|16|SC539T|64.0	15|21|36|20|26||30.0	22|39|67|31|48||85.0												TGTGCCAGCAGCCAAGTAACACAGGGACCGGCCTACGAGCAGTACTTC	36								CASSQVTQGPAYEQYF		:::::::::0:-1:16:20:-3:-3:26:31:-2:48:::	TLDC_1_	RNA
690	CLONES_TRBTLDC_1__4W_TCR-JV_cDNA_20_GAGCTGAA_merged_170000.txt	1114	7	0.000189353	TGTGCCAGCAGCGAAGCCCCCGGGACCGTCCCCTACGAGCAGTACTTC	EEEEEEEEEEEEEEEEEEEEEEEEEEEEEEEEEEEEEEEEEEEEEEEE	TRBV28*00(330)	TRBD1*00(40),TRBD2*00(40)	TRBJ2-7*00(225)		564|575|601|0|11||55.0	9|17|36|18|26||40.0;13|21|48|18|26||40.0	22|39|67|31|48||85.0												TGTGCCAGCAGCGAAGCCCCCGGGACCGTCCCCTACGAGCAGTACTTC	36								CASSEAPGTVPYEQYF		:::::::::0:-6:11:18:3:-7:26:31:-2:48:::	TLDC_1_	RNA
691	CLONES_TRBTLDC_1__4W_TCR-JV_cDNA_20_GAGCTGAA_merged_170000.txt	1115	7	0.000189353	TGTGCCAGCAGCGAAAGGACAGGGGGCGCGGGACAGCCCCAGCATTTT	EEEEEEEEEEEEEEEEEEEEEEEEEEEEEEEEEEEEEEEEEEEEEEEE	TRBV7-2*00(679.5)	TRBD1*00(65)	TRBJ1-5*00(197.5)		580|592|617|0|12||60.0	13|26|36|16|29||65.0	27|42|70|33|48||75.0												TGTGCCAGCAGCGAAAGGACAGGGGGCGCGGGACAGCCCCAGCATTTT	36								CASSERTGGAGQPQHF		:::::::::0:-5:12:16:-1:2:29:33:-7:48:::	TLDC_1_	RNA
692	CLONES_TRBTLDC_1__4W_TCR-JV_cDNA_20_GAGCTGAA_merged_170000.txt	1116	7	0.000189353	TGTGCCAGCAGCACACTGACTAGCGGGGAAAAAAATGAGCAGTTCTTC	EEEEEEEEEEEEEEEEEEEEEEEEEEEEEEEEEEEEEEEEEEEEEEEE	TRBV12-4*00(548.3),TRBV12-3*00(530)	TRBD2*00(50)	TRBJ2-1*00(215)		530|541|567|0|11||55.0;530|541|567|0|11||55.0	18|28|48|17|27||50.0	27|42|70|33|48||75.0												TGTGCCAGCAGCACACTGACTAGCGGGGAAAAAAATGAGCAGTTCTTC	36								CASSTLTSGEKNEQFF		:::::::::0:-6:11:17:-2:-4:27:33:-7:48:::	TLDC_1_	RNA
693	CLONES_TRBTLDC_1__4W_TCR-JV_cDNA_20_GAGCTGAA_merged_170000.txt	1117	7	0.000189353	TGTGCCAGCAGCAAACCCTCCGGGACAGTACAAGAGACCCAGTACTTC	EEEEEEEEEEEEEEEEEEEEEEEEEEEEEEEEEEEEEEEEEEEEEEEE	TRBV7-6*00(582.5),TRBV7-7*00(529.2)	TRBD1*00(45)	TRBJ2-5*00(230)		576|588|613|0|12||60.0;585|597|622|0|12||60.0	10|19|36|19|28||45.0	22|40|68|30|48||90.0												TGTGCCAGCAGCAAACCCTCCGGGACAGTACAAGAGACCCAGTACTTC	36								CASSKPSGTVQETQYF		:::::::::0:-5:12:19:2:-5:28:30:-2:48:::	TLDC_1_	RNA
694	CLONES_TRBTLDC_1__4W_TCR-JV_cDNA_20_GAGCTGAA_merged_170000.txt	1119	7	0.000189353	TGCGCCAGCAGCTTGACTGGGACAGCGAACACCGGGGAGCTGTTTTTT	EEEEEEEEEEEEEEEEEEEEEEEEEEEEEEEEEEEEEEEEEEEEEEEE	TRBV5-1*00(861.4)	TRBD1*00(30)	TRBJ2-2*00(257.7)		554|569|590|0|15||75.0	12|18|36|18|24||30.0	19|43|71|24|48||120.0												TGCGCCAGCAGCTTGACTGGGACAGCGAACACCGGGGAGCTGTTTTTT	36								CASSLTGTANTGELFF		:::::::::0:-1:15:18:0:-6:24:24:1:48:::	TLDC_1_	RNA
695	CLONES_TRBTLDC_1__4W_TCR-JV_cDNA_20_GAGCTGAA_merged_170000.txt	1120	7	0.000189353	TGCAGTGCTACTAGTCTAGCGGTTACCTTCCACAATGAGCAGTTCTTC	EEEEEEEEEEEEEEEEEEEEEEEEEEEEEEEEEEEEEEEEEEEEEEEE	TRBV20-1*00(621.1)	TRBD2*00(35)	TRBJ2-1*00(225)		759|769|793|0|10||50.0	20|27|48|15|22||35.0	25|42|70|31|48||85.0												TGCAGTGCTACTAGTCTAGCGGTTACCTTCCACAATGAGCAGTTCTTC	36								CSATSLAVTFHNEQFF		:::::::::0:-4:10:15:-4:-5:22:31:-5:48:::	TLDC_1_	RNA
696	CLONES_TRBTLDC_1__4W_TCR-JV_cDNA_20_GAGCTGAA_merged_170000.txt	1121	7	0.000189353	TGCAGTGCTAGAGGGTCCCAGCGGAGCTCCTACAATGAGCAGTTCTTC	EEEEEEEEEEEEEEEEEEEEEEEEEEEEEEEEEEEEEEEEEEEEEEEE	TRBV20-1*00(713.7)	TRBD1*00(25),TRBD2*00(25)	TRBJ2-1*00(270)		759|772|793|0|13||65.0	7|12|36|14|19||25.0;11|16|48|14|19||25.0	16|42|70|22|48||130.0												TGCAGTGCTAGAGGGTCCCAGCGGAGCTCCTACAATGAGCAGTTCTTC	36								CSARGSQRSSYNEQFF		:::::::::0:-1:13:14:5:-12:19:22:4:48:::	TLDC_1_	RNA
697	CLONES_TRBTLDC_1__4W_TCR-JV_cDNA_20_GAGCTGAA_merged_170000.txt	1122	7	0.000189353	TGCAGCGTTGATGGGCAGTTTAGTTTCATGAACACTGAAGCTTTCTTT	EEEEEEEEEEEEEEEEEEEEEEEEEEEEEEEEEEEEEEEEEEEEEEEE	TRBV29-1*00(385.7)		TRBJ1-1*00(260)		700|711|734|0|11||55.0		16|40|68|24|48||120.0												TGCAGCGTTGATGGGCAGTTTAGTTTCATGAACACTGAAGCTTTCTTT	36								CSVDGQFSFMNTEAFF		:::::::::0:-3:11:::::24:4:48:::	TLDC_1_	RNA
698	CLONES_TRBTLDC_1__4W_TCR-JV_cDNA_20_GAGCTGAA_merged_170000.txt	1123	7	0.000189353	TGTGCCAGCAGCTTAAGTTCCAGACAGGGAACACTGAAGCTTTCTTT	EEEEEEEEEEENNNNNNNNNNNNNNNNNNNNNNNNNNNNNNNNNEEE	TRBV5-4*00(461)	TRBD1*00(30)	TRBJ1-1*00(185.7)		549|563|585|0|14||70.0	14|20|36|22|28||30.0	21|40|68|28|47||95.0												TGTGCCAGCAGCTTAAGTTCCAGACAGGGAACACTGAAGCTTTCTTT	36								CASSLSSR_GNTEAFF		:::::::::0:-2:14:22:-2:-4:28:28:-1:47:::	TLDC_1_	RNA
699	CLONES_TRBTLDC_1__4W_TCR-JV_cDNA_20_GAGCTGAA_merged_170000.txt	1133	7	0.000189353	TGTGCCTGGAATCGGGATCCGAACCTCGTAACTGAAGCTTTCTTT	EEEEEEEEEEEEEEEEEEEEEEEEEEEEEEEEEEEEEEEEEEEEE	TRBV30*00(515)	TRBD1*00(25),TRBD2*00(25)	TRBJ1-1*00(215)		787|797|821|0|10||50.0	11|16|36|12|17||25.0;15|20|48|12|17||25.0	25|40|68|30|45||75.0												TGTGCCTGGAATCGGGATCCGAACCTCGTAACTGAAGCTTTCTTT	36								CAWNRDPNLVTEAFF		:::::::::0:-4:10:12:1:-8:17:30:-5:45:::	TLDC_1_	RNA
700	CLONES_TRBTLDC_1__4W_TCR-JV_cDNA_20_GAGCTGAA_merged_170000.txt	1136	7	0.000189353	TGTGCCACCAGTGATTTCCGGACAGGGAACTATGGCTACACCTTC	EEEEEEEEEEEEEEEEEEEEEEEEEEEEEEEEEEEEEEEEEEEEE	TRBV24-1*00(532.1)	TRBD1*00(40)	TRBJ1-2*00(135.1)		559|576|597|0|17||85.0	13|21|36|19|27||40.0	22|40|68|27|45||90.0												TGTGCCACCAGTGATTTCCGGACAGGGAACTATGGCTACACCTTC	36								CATSDFRTGNYGYTF		:::::::::0:-1:17:19:-1:-3:27:27:-2:45:::	TLDC_1_	RNA
701	CLONES_TRBTLDC_1__4W_TCR-JV_cDNA_20_GAGCTGAA_merged_170000.txt	1137	7	0.000189353	TGTGCCAGTAGTATCTACCGGGACATAGTGTCTGAAGCTTTCTTT	EEEEEEEEEEEEEEEEEEEEEEEEEEEEEEEEEEEEEEEEEEEEE	TRBV19*00(212.4)	TRBD1*00(40),TRBD2*00(35)	TRBJ1-1*00(210)		559|573|596|0|14||70.0	10|18|36|17|25||40.0;14|21|48|17|24||35.0	26|40|68|31|45||70.0												TGTGCCAGTAGTATCTACCGGGACATAGTGTCTGAAGCTTTCTTT	36								CASSIYRDIVSEAFF		:::::::::0:-3:14:17:2:-6:25:31:-6:45:::	TLDC_1_	RNA
702	CLONES_TRBTLDC_1__4W_TCR-JV_cDNA_20_GAGCTGAA_merged_170000.txt	1138	7	0.000189353	TGTGCCAGCTCGCCCGGGACAGGGCTGTTCGTGACCCAGTACTTC	EEEEEEEEEEEEEEEEEEEEEEEEEEEEEEEEEEEEEEEEEEEEE	TRBV18*00(447.2)	TRBD1*00(60)	TRBJ2-5*00(171.7)		702|713|739|0|11||55.0	9|21|36|12|24||60.0	27|40|68|32|45||65.0												TGTGCCAGCTCGCCCGGGACAGGGCTGTTCGTGACCCAGTACTTC	36								CASSPGTGLFVTQYF		:::::::::0:-6:11:12:3:-3:24:32:-7:45:::	TLDC_1_	RNA
703	CLONES_TRBTLDC_1__4W_TCR-JV_cDNA_20_GAGCTGAA_merged_170000.txt	1139	7	0.000189353	TGTGCCAGCTCACCTTCTGCCCCTGGGGCCAACGTCCTGACTTTC	EEEEEEEEEEEEEEEEEEEEEEEEEEEEEEEEEEEEEEEEEEEEE	TRBV18*00(488.3)		TRBJ2-6*00(255)		702|716|739|0|14||70.0		22|45|73|22|45||115.0												TGTGCCAGCTCACCTTCTGCCCCTGGGGCCAACGTCCTGACTTTC	36								CASSPSAPGANVLTF		:::::::::0:-3:14:::::22:-2:45:::	TLDC_1_	RNA
704	CLONES_TRBTLDC_1__4W_TCR-JV_cDNA_20_GAGCTGAA_merged_170000.txt	1140	7	0.000189353	TGTGCCAGCTCACCCCAAGACGACAGCACCGGGGAGCTGTTTTTT	EEEEEEEEEEEEEEEEEEEEEEEEEEEEEEEEEEEEEEEEEEEEE	TRBV18*00(511.7)	TRBD1*00(25)	TRBJ2-2*00(235)		702|716|739|0|14||70.0	14|19|36|21|26||25.0	24|43|71|26|45||95.0												TGTGCCAGCTCACCCCAAGACGACAGCACCGGGGAGCTGTTTTTT	36								CASSPQDDSTGELFF		:::::::::0:-3:14:21:-2:-5:26:26:-4:45:::	TLDC_1_	RNA
705	CLONES_TRBTLDC_1__4W_TCR-JV_cDNA_20_GAGCTGAA_merged_170000.txt	1141	7	0.000189353	TGTGCCAGCTCACCAAATCAGGATACTACCGGGGAGCTGTTTTTT	EEEEEEEEEEEEEEEEEEEEEEEEEEEEEEEEEEEEEEEEEEEEE	TRBV18*00(675.4)		TRBJ2-2*00(212.9)		702|717|739|0|15||75.0		25|43|71|27|45||90.0												TGTGCCAGCTCACCAAATCAGGATACTACCGGGGAGCTGTTTTTT	36								CASSPNQDTTGELFF		:::::::::0:-2:15:::::27:-5:45:::	TLDC_1_	RNA
706	CLONES_TRBTLDC_1__4W_TCR-JV_cDNA_20_GAGCTGAA_merged_170000.txt	1142	7	0.000189353	TGTGCCAGCTGGGAGTTGGTAAATGCCGAGGGGGAAGCTTTCTTT	EEEEEEEEEEEEEEEEEEEEEEEEEEEEEEEEEEEEEEEEEEEEE	TRBV11-1*00(508.6),TRBV11-3*00(492.6)	TRBD1*00(25),TRBD2*00(25)	TRBJ1-1*00(197.7)		531|540|568|0|9||45.0;521|530|558|0|9||45.0	17|22|36|28|33||25.0;25|30|48|10|15||25.0	28|40|68|33|45||60.0												TGTGCCAGCTGGGAGTTGGTAAATGCCGAGGGGGAAGCTTTCTTT	36								CASWELVNAEGEAFF		:::::::::0:-8:9:28:-5:-2:33:33:-8:45:::	TLDC_1_	RNA
707	CLONES_TRBTLDC_1__4W_TCR-JV_cDNA_20_GAGCTGAA_merged_170000.txt	1143	7	0.000189353	TGTGCCAGCAGTTTGAACAGCTTTAACACCGGGGAGCTGTTTTTT	EEEEEEEEEEEEEEEEEEEEEEEEEEEEEEEEEEEEEEEEEEEEE	TRBV12-3*00(125),TRBV12-4*00(125),TRBV6-3*00(120),TRBV6-5*00(120),TRBV6-6*00(120)		TRBJ2-2*00(245)		530|544|567|0|14||70.0;530|544|567|0|14||70.0;516|529|553|0|13||65.0;519|532|556|0|13||65.0;516|529|553|0|13||65.0		22|43|71|24|45||105.0												TGTGCCAGCAGTTTGAACAGCTTTAACACCGGGGAGCTGTTTTTT	36								CASSLNSFNTGELFF		:::::::::0:-3:14:::::24:-2:45:::	TLDC_1_	RNA
708	CLONES_TRBTLDC_1__4W_TCR-JV_cDNA_20_GAGCTGAA_merged_170000.txt	1144	7	0.000189353	TGTGCCAGCAGTTCAAGGTCCCAACACGTTTCACCCCTCCACTTT	EEEEEEEEEEEEEEEEEEEEEEEEEEEEEEEEEEEEEEEEEEEEE	TRBV27*00(390.5)	TRBD1*00(25),TRBD2*00(25)	TRBJ1-6*00(204)		556|569|593|0|13||65.0	7|12|36|17|22||25.0;11|16|48|17|22||25.0	29|45|73|29|45||80.0												TGTGCCAGCAGTTCAAGGTCCCAACACGTTTCACCCCTCCACTTT	36								CASSSRSQHVSPLHF		:::::::::0:-4:13:17:5:-12:22:29:-9:45:::	TLDC_1_	RNA
709	CLONES_TRBTLDC_1__4W_TCR-JV_cDNA_20_GAGCTGAA_merged_170000.txt	1145	7	0.000189353	TGTGCCAGCAGTCAAACGGCAGGGGGTAAAGAGACCCAGTACTTC	EEEEEEEEEEEEEEEEEEEEEEEEEEEEEEEEEEEEEEEEEEEEE	TRBV11-2*00(546.7),TRBV11-3*00(514.7),TRBV11-1*00(498.7)	TRBD1*00(35)	TRBJ2-5*00(225)		522|533|559|0|11||55.0;521|532|558|0|11||55.0;531|542|568|0|11||55.0	16|23|36|19|26||35.0	23|40|68|28|45||85.0												TGTGCCAGCAGTCAAACGGCAGGGGGTAAAGAGACCCAGTACTTC	36								CASSQTAGGKETQYF		:::::::::0:-6:11:19:-4:-1:26:28:-3:45:::	TLDC_1_	RNA
710	CLONES_TRBTLDC_1__4W_TCR-JV_cDNA_20_GAGCTGAA_merged_170000.txt	1146	7	0.000189353	TGTGCCAGCAGCTTGTTCGGACAAACCACAGATACGCAGTATTTT	EEEEEEEEEEEEEEEEEEEEEEEEEEEEEEEEEEEEEEEEEEEEE	TRBV5-6*00(763.3)	TRBD1*00(25)	TRBJ2-3*00(218.3)		550|565|586|0|15||75.0	13|18|36|18|23||25.0	22|41|69|26|45||95.0												TGTGCCAGCAGCTTGTTCGGACAAACCACAGATACGCAGTATTTT	36								CASSLFGQTTDTQYF		:::::::::0:-1:15:18:-1:-6:23:26:-2:45:::	TLDC_1_	RNA
711	CLONES_TRBTLDC_1__4W_TCR-JV_cDNA_20_GAGCTGAA_merged_170000.txt	1147	7	0.000189353	TGTGCCAGCAGCTTGGGTGGGAGCTTCGAGGATGAGCAGTTCTTC	EEEEEEEEEEEEEEEEEEEEEEEEEEEEEEEEEEEEEEEEEEEEE	TRBV5-6*00(592.4)	TRBD2*00(25)	TRBJ2-1*00(191.4)		550|566|586|0|16||80.0	25|30|48|18|23||25.0	28|42|70|31|45||70.0												TGTGCCAGCAGCTTGGGTGGGAGCTTCGAGGATGAGCAGTTCTTC	36								CASSLGGSFEDEQFF		:::::::::0:0:16:18:-9:-2:23:31:-8:45:::	TLDC_1_	RNA
712	CLONES_TRBTLDC_1__4W_TCR-JV_cDNA_20_GAGCTGAA_merged_170000.txt	1148	7	0.000189353	TGTGCCAGCAGCTTGGAAGATTCCTCTACCGGGGAGCTGTTTTTT	EEEEEEEEEEEEEEEEEEEEEEEEEEEEEEEEEEEEEEEEEEEEE	TRBV5-4*00(271.5)		TRBJ2-2*00(230)		549|565|585|0|16||80.0		25|43|71|27|45||90.0												TGTGCCAGCAGCTTGGAAGATTCCTCTACCGGGGAGCTGTTTTTT	36								CASSLEDSSTGELFF		:::::::::0:0:16:::::27:-5:45:::	TLDC_1_	RNA
713	CLONES_TRBTLDC_1__4W_TCR-JV_cDNA_20_GAGCTGAA_merged_170000.txt	1149	7	0.000189353	TGTGCCAGCAGCTTAGTGGAGAGGAGAGCCGGGGAGCTGTTTTTT	EEEEEEEEEEEEEEEEEEEEEEEEEEEEEEEEEEEEEEEEEEEEE	TRBV7-8*00(621.4)		TRBJ2-2*00(222.7)		567|583|604|0|16||80.0		26|43|71|28|45||85.0												TGTGCCAGCAGCTTAGTGGAGAGGAGAGCCGGGGAGCTGTTTTTT	36								CASSLVERRAGELFF		:::::::::0:-1:16:::::28:-6:45:::	TLDC_1_	RNA
714	CLONES_TRBTLDC_1__4W_TCR-JV_cDNA_20_GAGCTGAA_merged_170000.txt	1150	7	0.000189353	TGTGCCAGCAGCTTAGAGGCGACCGGGAGCCAACAAGCTTTCTTT	EEEEEEEEEEEEEEEEEEEEEEEEEEEEEEEEEEEEEEEEEEEEE	TRBV7-2*00(565.7)	TRBD1*00(30),TRBD2*00(30)	TRBJ1-1*00(195)		580|596|617|0|16||80.0	10|16|36|22|28||30.0;14|20|48|22|28||30.0	29|40|68|34|45||55.0												TGTGCCAGCAGCTTAGAGGCGACCGGGAGCCAACAAGCTTTCTTT	36								CASSLEATGSQQAFF		:::::::::0:-1:16:22:2:-8:28:34:-9:45:::	TLDC_1_	RNA
715	CLONES_TRBTLDC_1__4W_TCR-JV_cDNA_20_GAGCTGAA_merged_170000.txt	1151	7	0.000189353	TGTGCCAGCAGCTTAGAGACAGGGGCCTACAATGAGCAGTTCTTC	EEEEEEEEEEEEEEEEEEEEEEEEEEEEEEEEEEEEEEEEEEEEE	TRBV7-6*00(521),TRBV7-7*00(477.6)	TRBD1*00(40)	TRBJ2-1*00(124.3)		576|592|613|0|16||80.0;585|601|622|0|16||80.0	14|22|36|17|25||40.0	22|42|70|25|45||100.0												TGTGCCAGCAGCTTAGAGACAGGGGCCTACAATGAGCAGTTCTTC	36								CASSLETGAYNEQFF		:::::::::0:-1:16:17:-2:-2:25:25:-2:45:::	TLDC_1_	RNA
716	CLONES_TRBTLDC_1__4W_TCR-JV_cDNA_20_GAGCTGAA_merged_170000.txt	1152	7	0.000189353	TGTGCCAGCAGCTACCGGGACCTAGATAATTCACCCCTCCACTTT	EEEEEEEEEEEEEEEEEEEEEEEEEEEEEEEEEEEEEEEEEEEEE	TRBV7-2*00(522.7)	TRBD1*00(35),TRBD2*00(35)	TRBJ1-6*00(224)		580|593|617|0|13||65.0	10|17|36|14|21||35.0;14|21|48|14|21||35.0	25|45|73|25|45||100.0												TGTGCCAGCAGCTACCGGGACCTAGATAATTCACCCCTCCACTTT	36								CASSYRDLDNSPLHF		:::::::::0:-4:13:14:2:-7:21:25:-5:45:::	TLDC_1_	RNA
717	CLONES_TRBTLDC_1__4W_TCR-JV_cDNA_20_GAGCTGAA_merged_170000.txt	1153	7	0.000189353	TGTGCCAGCAGCCCCGGGAGGGGGCGCCCAGATACGCAGTATTTT	EEEEEEEEEEEEEEEEEEEEEEEEEEEEEEEEEEEEEEEEEEEEE	TRBV27*00(408.1)	TRBD1*00(50)	TRBJ2-3*00(225)		556|567|593|0|11||55.0	17|27|36|18|28||50.0	24|41|69|28|45||85.0												TGTGCCAGCAGCCCCGGGAGGGGGCGCCCAGATACGCAGTATTTT	36								CASSPGRGRPDTQYF		:::::::::0:-6:11:18:-5:3:28:28:-4:45:::	TLDC_1_	RNA
718	CLONES_TRBTLDC_1__4W_TCR-JV_cDNA_20_GAGCTGAA_merged_170000.txt	1154	7	0.000189353	TGTGCCAGCAGCCGCCGACTAGCGGGGTCCTACGAGCAGTACTTC	EEEEEEEEEEEEEEEEEEEEEEEEEEEEEEEEEEEEEEEEEEEEE	TRBV3-1*00(261.4),TRBV3-2*00(253.6)	TRBD2*00(50)	TRBJ2-7*00(230)		543|556|580|0|13||65.0;543|556|580|0|13||65.0	18|28|48|16|26||50.0	21|39|67|27|45||90.0												TGTGCCAGCAGCCGCCGACTAGCGGGGTCCTACGAGCAGTACTTC	36								CASSRRLAGSYEQYF		:::::::::0:-4:13:16:-2:-4:26:27:-1:45:::	TLDC_1_	RNA
719	CLONES_TRBTLDC_1__4W_TCR-JV_cDNA_20_GAGCTGAA_merged_170000.txt	1155	7	0.000189353	TGTGCCAGCAGCCGACCGGGACTAGCAAAAGATACGCAGTATTTT	EEEEEEEEEEEEEEEEEEEEEEEEEEEEEEEEEEEEEEEEEEEEE	TRBV3-1*00(685)	TRBD2*00(55)	TRBJ2-3*00(217.7)		543|556|580|0|13||65.0	14|25|48|15|26||55.0	25|41|69|29|45||80.0												TGTGCCAGCAGCCGACCGGGACTAGCAAAAGATACGCAGTATTTT	36								CASSRPGLAKDTQYF		:::::::::0:-4:13:15:2:-7:26:29:-5:45:::	TLDC_1_	RNA
720	CLONES_TRBTLDC_1__4W_TCR-JV_cDNA_20_GAGCTGAA_merged_170000.txt	1156	7	0.000189353	TGTGCCAGCAGCCAGCGGGAGGGACAATACAATGTGCAGTTCTTC	EEEEEEEEEEEEEEEEEEEEEEEEEEEEEEEEEEEEEEEEEEEEE	TRBV6-6*00(505.4)	TRBD2*00(50)	TRBJ2-1*00(149)		516|527|553|0|11||55.0	22|32|48|13|23||50.0	24|42|70|27|45|SA31T|74.0												TGTGCCAGCAGCCAGCGGGAGGGACAATACAATGTGCAGTTCTTC	36								CASSQREGQYNVQFF		:::::::::0:-6:11:13:-6:0:23:27:-4:45:::	TLDC_1_	RNA
721	CLONES_TRBTLDC_1__4W_TCR-JV_cDNA_20_GAGCTGAA_merged_170000.txt	1157	7	0.000189353	TGTGCCAGCAGCCAACAGGGAAGGTTAACCGGGGAGCTGTTTTTT	EEEEEEEEEEEEEEEEEEEEEEEEEEEEEEEEEEEEEEEEEEEEE	TRBV5-6*00(672.3)	TRBD1*00(30)	TRBJ2-2*00(213.3)		550|562|586|0|12||60.0	15|21|36|14|20||30.0	25|43|71|27|45||90.0												TGTGCCAGCAGCCAACAGGGAAGGTTAACCGGGGAGCTGTTTTTT	36								CASSQQGRLTGELFF		:::::::::0:-4:12:14:-3:-3:20:27:-5:45:::	TLDC_1_	RNA
722	CLONES_TRBTLDC_1__4W_TCR-JV_cDNA_20_GAGCTGAA_merged_170000.txt	1158	7	0.000189353	TGTGCCAGCAGCCAAGGACCTAGCCAACAAGAGACCCAGTACTTC	EEEEEEEEEEEEEEEEEEEEEEEEEEEEEEEEEEEEEEEEEEEEE	TRBV4-2*00(642.7),TRBV4-3*00(578.7)	TRBD2*00(25)	TRBJ2-5*00(230)		537|553|574|0|16||80.0;537|553|574|0|16|SC539T|64.0	20|25|48|19|24||25.0	22|40|68|27|45||90.0												TGTGCCAGCAGCCAAGGACCTAGCCAACAAGAGACCCAGTACTTC	36								CASSQGPSQQETQYF		:::::::::0:-1:16:19:-4:-7:24:27:-2:45:::	TLDC_1_	RNA
723	CLONES_TRBTLDC_1__4W_TCR-JV_cDNA_20_GAGCTGAA_merged_170000.txt	1159	7	0.000189353	TGTGCCAGCAGCAACCGGGACAGAAGAAGCCACGAGCAGTACTTC	EEEEEEEEEEEEEEEEEEEEEEEEEEEEEEEEEEEEEEEEEEEEE	TRBV7-8*00(275.1),TRBV7-2*00(254.6)	TRBD1*00(45)	TRBJ2-7*00(203.1)		567|579|604|0|12||60.0;580|592|617|0|12||60.0	10|19|36|14|23||45.0	25|39|67|31|45||70.0												TGTGCCAGCAGCAACCGGGACAGAAGAAGCCACGAGCAGTACTTC	36								CASSNRDRRSHEQYF		:::::::::0:-5:12:14:2:-5:23:31:-5:45:::	TLDC_1_	RNA
724	CLONES_TRBTLDC_1__4W_TCR-JV_cDNA_20_GAGCTGAA_merged_170000.txt	1160	7	0.000189353	TGTGCCAGCAGACACACCCTGGGGCGGAGGGGGGAGCAGTACTTC	EEEEEEEEEEEEEEEENNNNNNNNNNNNNNNNNNNNEEEEEEEEE	TRBV6-5*00(673.6)	TRBD1*00(30),TRBD2*00(30)	TRBJ2-7*00(197.7)		519|530|556|0|11||55.0	17|23|36|27|33||30.0;26|32|48|25|31||30.0	27|39|67|33|45||60.0												TGTGCCAGCAGACACACCCTGGGGCGGAGGGGGGAGCAGTACTTC	36								CASRHTLGRRGEQYF		:::::::::0:-6:11:27:-5:-1:33:33:-7:45:::	TLDC_1_	RNA
725	CLONES_TRBTLDC_1__4W_TCR-JV_cDNA_20_GAGCTGAA_merged_170000.txt	1161	7	0.000189353	TGTGCCAGCAGAGGACAGGGGGCTTGGGAAGAGACCCAGTACTTC	EEEEEEEEEEEEEEEEEEEEEEEEEEEEEEEEEEEEEEEEEEEEE	TRBV7-3*00(503)	TRBD1*00(55)	TRBJ2-5*00(225)		540|551|577|0|11||55.0	13|24|36|12|23||55.0	23|40|68|28|45||85.0												TGTGCCAGCAGAGGACAGGGGGCTTGGGAAGAGACCCAGTACTTC	36								CASRGQGAWEETQYF		:::::::::0:-6:11:12:-1:0:23:28:-3:45:::	TLDC_1_	RNA
726	CLONES_TRBTLDC_1__4W_TCR-JV_cDNA_20_GAGCTGAA_merged_170000.txt	1162	7	0.000189353	TGTGCCAGCAAACAAGACAACTCTGGGGCCAACGTCCTGACTTTC	EEEEEEEEEEEEEEEEEEEEEEEEEEEEEEEEEEEEEEEEEEEEE	TRBV28*00(305.4)		TRBJ2-6*00(265)		564|574|601|0|10||50.0		20|45|73|20|45||125.0												TGTGCCAGCAAACAAGACAACTCTGGGGCCAACGTCCTGACTTTC	36								CASKQDNSGANVLTF		:::::::::0:-7:10:::::20:0:45:::	TLDC_1_	RNA
727	CLONES_TRBTLDC_1__4W_TCR-JV_cDNA_20_GAGCTGAA_merged_170000.txt	1166	7	0.000189353	TGCGCCAGCAGCTTGGTGGAGGGGGCGTACAATGAGCAGTTCTTC	EEEEEEEEEEEEEEEEEEEEEEEEEEEEEEEEEEEEEEEEEEEEE	TRBV5-1*00(484)	TRBD1*00(40)	TRBJ2-1*00(224.3)		554|570|590|0|16||80.0	17|25|36|19|27||40.0	24|42|70|27|45||90.0												TGCGCCAGCAGCTTGGTGGAGGGGGCGTACAATGAGCAGTTCTTC	36								CASSLVEGAYNEQFF		:::::::::0:0:16:19:-5:1:27:27:-4:45:::	TLDC_1_	RNA
728	CLONES_TRBTLDC_1__4W_TCR-JV_cDNA_20_GAGCTGAA_merged_170000.txt	1167	7	0.000189353	TGCGCCAGCAGCTTGGAGCACGACAAGGGTTATGGCTACACCTTC	EEEEEEEEEEEEEEEEEEEEEEEEEEEEEEEEEEEEEEEEEEEEE	TRBV5-1*00(1006.3)		TRBJ1-2*00(170)		554|570|590|0|16||80.0		25|40|68|30|45||75.0												TGCGCCAGCAGCTTGGAGCACGACAAGGGTTATGGCTACACCTTC	36								CASSLEHDKGYGYTF		:::::::::0:0:16:::::30:-5:45:::	TLDC_1_	RNA
729	CLONES_TRBTLDC_1__4W_TCR-JV_cDNA_20_GAGCTGAA_merged_170000.txt	1168	7	0.000189353	TGCGCCAGCAGCTTGGAGGCCAGGCTCAATTCACCCCTCCACTTT	EEEEEEEEEEEEEEEEEEEEEEEEEEEEEEEEEEEEEEEEEEEEE	TRBV5-1*00(277.7)		TRBJ1-6*00(214)		554|570|590|0|16||80.0		27|45|73|27|45||90.0												TGCGCCAGCAGCTTGGAGGCCAGGCTCAATTCACCCCTCCACTTT	36								CASSLEARLNSPLHF		:::::::::0:0:16:::::27:-7:45:::	TLDC_1_	RNA
730	CLONES_TRBTLDC_1__4W_TCR-JV_cDNA_20_GAGCTGAA_merged_170000.txt	1169	7	0.000189353	TGCGCCAGCAGCCAAGATCTCTCGAGCAATCAGCCCCAGCATTTT	EEEEEEEEEEEEEEEEEEEEEEEEEEEEEEEEEEEEEEEEEEEEE	TRBV4-3*00(352.9),TRBV4-2*00(336.9)		TRBJ1-5*00(245)		537|557|574|0|20||100.0;537|557|574|0|20|ST539C|84.0		21|42|70|24|45||105.0												TGCGCCAGCAGCCAAGATCTCTCGAGCAATCAGCCCCAGCATTTT	36								CASSQDLSSNQPQHF		:::::::::0:3:20:::::24:-1:45:::	TLDC_1_	RNA
731	CLONES_TRBTLDC_1__4W_TCR-JV_cDNA_20_GAGCTGAA_merged_170000.txt	1171	7	0.000189353	TGCAGTGCTTTTCCCCCGACAGGAGGATCAGAGACCCAGTACTTC	EEEEEEEEEEEEEEEEEEEEEEEEEEEEEEEEEEEEEEEEEEEEE	TRBV20-1*00(347.1)	TRBD1*00(30)	TRBJ2-5*00(204.3)		759|768|793|0|9||45.0	14|20|36|17|23||30.0	24|40|68|29|45||80.0												TGCAGTGCTTTTCCCCCGACAGGAGGATCAGAGACCCAGTACTTC	36								CSAFPPTGGSETQYF		:::::::::0:-5:9:17:-2:-4:23:29:-4:45:::	TLDC_1_	RNA
732	CLONES_TRBTLDC_1__4W_TCR-JV_cDNA_20_GAGCTGAA_merged_170000.txt	1172	7	0.000189353	TGCAGTGCTAGTTTCAGCGGGGGGTGGCTCACTGAAGCTTTCTTT	EEEEEEEEEEEEEEEEEEEEEEEEEEEEEEEEEEEEEEEEEEEEE	TRBV20-1*00(355)	TRBD2*00(30)	TRBJ1-1*00(217.7)		759|770|793|0|11||55.0	22|28|48|15|21||30.0	24|40|68|29|45||80.0												TGCAGTGCTAGTTTCAGCGGGGGGTGGCTCACTGAAGCTTTCTTT	36								CSASFSGGWLTEAFF		:::::::::0:-3:11:15:-6:-4:21:29:-4:45:::	TLDC_1_	RNA
733	CLONES_TRBTLDC_1__4W_TCR-JV_cDNA_20_GAGCTGAA_merged_170000.txt	1173	7	0.000189353	TGCAGTGCTAGTCAGGACAGTGCAACTAATGAAAAACTGTTTTTT	EEEEEEEEEEEEEEEEEEEEEEEEEEEEEEEEEEEEEEEEEEEEE	TRBV20-1*00(346.7)	TRBD1*00(30)	TRBJ1-4*00(182.7)		759|770|793|0|11||55.0	13|19|36|14|20||30.0	18|43|71|20|45||125.0												TGCAGTGCTAGTCAGGACAGTGCAACTAATGAAAAACTGTTTTTT	36								CSASQDSATNEKLFF		:::::::::0:-3:11:14:-1:-5:20:20:2:45:::	TLDC_1_	RNA
734	CLONES_TRBTLDC_1__4W_TCR-JV_cDNA_20_GAGCTGAA_merged_170000.txt	1174	7	0.000189353	TGCAGCGTTGCGGCTCGGTGGAGTTCATACAATGAGCAGTTCTTC	EEEEEEEEEEEEEEEEEEEEEEEEEEEEEEEEEEEEEEEEEEEEE	TRBV29-1*00(449.1)		TRBJ2-1*00(223.7)		700|710|734|0|10||50.0		16|42|70|19|45|SC20TSC23A|98.0												TGCAGCGTTGCGGCTCGGTGGAGTTCATACAATGAGCAGTTCTTC	36								CSVAARWSSYNEQFF		:::::::::0:-4:10:::::19:4:45:::	TLDC_1_	RNA
735	CLONES_TRBTLDC_1__4W_TCR-JV_cDNA_20_GAGCTGAA_merged_170000.txt	1175	7	0.000189353	TGCAGCGTATACCTACAGGCGCTTGGGAATGAAAAACTGTTTTTT	EEEEEEEEEEEEEEEEEEEEEEEEEEEEEEEEEEEEEEEEEEEEE	TRBV29-1*00(340)	TRBD1*00(25)	TRBJ1-4*00(227.7)		700|708|734|0|8||40.0	15|20|36|14|19||25.0	25|43|71|27|45||90.0												TGCAGCGTATACCTACAGGCGCTTGGGAATGAAAAACTGTTTTTT	36								CSVYLQALGNEKLFF		:::::::::0:-6:8:14:-3:-4:19:27:-5:45:::	TLDC_1_	RNA
736	CLONES_TRBTLDC_1__4W_TCR-JV_cDNA_20_GAGCTGAA_merged_170000.txt	1178	7	0.000189353	TGTGCCAGCAGTCTCGGACTGGAGTCCGGGGAGCTGTTTTTTT	EEEEEEEEEEEEEEEEEEEEEEEEEEEEEEEEEEEEEEEEEEE	TRBV13*00(425)	TRBD2*00(25)	TRBJ2-2*00(204)		567|578|604|0|11||55.0	17|22|48|15|20||25.0	26|43|71|25|43|I43T|64.0												TGTGCCAGCAGTCTCGGACTGGAGTCCGGGGAGCTGTTTTTTT	36								CASSLGL_SPGSCFF		:::::::::0:-6:11:15:-1:-10:20:25:-6:43:::	TLDC_1_	RNA
737	CLONES_TRBTLDC_1__4W_TCR-JV_cDNA_20_GAGCTGAA_merged_170000.txt	1179	7	0.000189353	TGCGCCAGCAGGCCGGGACAGATCTTTTGACGAGCAGTACTTC	EEEEEEEEEEEEEEEEEEEEEEEEEEEEEEEEEEEEEEEEEEE	TRBV23-1*00(885)	TRBD1*00(45)	TRBJ2-7*00(194)		580|591|617|0|11||55.0	10|19|36|12|21||45.0	25|39|67|29|43||70.0												TGCGCCAGCAGGCCGGGACAGATCTTTTGACGAGCAGTACTTC	36								CASRPGQ_SFDEQYF		:::::::::0:-6:11:12:2:-5:21:29:-5:43:::	TLDC_1_	RNA
738	CLONES_TRBTLDC_1__4W_TCR-JV_cDNA_20_GAGCTGAA_merged_170000.txt	1187	7	0.000189353	TGTGCCATCAGTGAAGCCTCGATTGGGGATGAGCAGTTCTTC	EEEEEEEEEEEEEEEEEEEEEEEEEEEEEEEEEEEEEEEEEE	TRBV10-3*00(642.3)		TRBJ2-1*00(168.9)		533|547|570|0|14||70.0		28|42|70|28|42||70.0												TGTGCCATCAGTGAAGCCTCGATTGGGGATGAGCAGTTCTTC	36								CAISEASIGDEQFF		:::::::::0:-3:14:::::28:-8:42:::	TLDC_1_	RNA
739	CLONES_TRBTLDC_1__4W_TCR-JV_cDNA_20_GAGCTGAA_merged_170000.txt	1188	7	0.000189353	TGTGCCATCAGTAAGGAAACACCGGACGGGGAGCTGTTTTTT	EEEEEEEEEEEEEEEEEEEEEEEEEEEEEEEEEEEEEEEEEE	TRBV10-3*00(348.6)		TRBJ2-2*00(220)		533|545|570|0|12||60.0		27|43|71|26|42||80.0												TGTGCCATCAGTAAGGAAACACCGGACGGGGAGCTGTTTTTT	36								CAISKETPDGELFF		:::::::::0:-5:12:::::26:-7:42:::	TLDC_1_	RNA
740	CLONES_TRBTLDC_1__4W_TCR-JV_cDNA_20_GAGCTGAA_merged_170000.txt	1189	7	0.000189353	TGTGCCACCAGCGGACAGACGAATGAGGAGACCCAGTACTTC	EEEEEEEEEEEEEEEEEEEEEEEEEEEEEEEEEEEEEEEEEE	TRBV15*00(174)	TRBD1*00(30)	TRBJ2-5*00(215)		552|564|589|0|12||60.0	13|19|36|12|18||30.0	25|40|68|27|42||75.0												TGTGCCACCAGCGGACAGACGAATGAGGAGACCCAGTACTTC	36								CATSGQTNEETQYF		:::::::::0:-5:12:12:-1:-5:18:27:-5:42:::	TLDC_1_	RNA
741	CLONES_TRBTLDC_1__4W_TCR-JV_cDNA_20_GAGCTGAA_merged_170000.txt	1190	7	0.000189353	TGTGCCAGCCGCCAAACAGGGGGCACCGGGGAGCTGTTTTTT	EEEEEEEEEEEEEEEEEEEEEEEEEEEEEEEEEEEEEEEEEE	TRBV9*00(235)	TRBD1*00(40)	TRBJ2-2*00(235)		559|568|595|0|9||45.0	15|23|36|15|23||40.0	24|43|71|23|42||95.0												TGTGCCAGCCGCCAAACAGGGGGCACCGGGGAGCTGTTTTTT	36								CASRQTGGTGELFF		:::::::::0:-7:9:15:-3:-1:23:23:-4:42:::	TLDC_1_	RNA
742	CLONES_TRBTLDC_1__4W_TCR-JV_cDNA_20_GAGCTGAA_merged_170000.txt	1191	7	0.000189353	TGTGCCAGCAGTGATCCTAGCGGTTGGGAGACCCAGTACTTC	EEEEEEEEEEEEEEEEEEEEEEEEEEEEEEEEEEEEEEEEEE	TRBV28*00(446.7)	TRBD2*00(35)	TRBJ2-5*00(212.3)		564|576|601|0|12||60.0	20|27|48|16|23||35.0	25|40|68|27|42||75.0												TGTGCCAGCAGTGATCCTAGCGGTTGGGAGACCCAGTACTTC	36								CASSDPSGWETQYF		:::::::::0:-5:12:16:-4:-5:23:27:-5:42:::	TLDC_1_	RNA
743	CLONES_TRBTLDC_1__4W_TCR-JV_cDNA_20_GAGCTGAA_merged_170000.txt	1192	7	0.000189353	TGTGCCAGCAGCTTTCATGGGGGGCAGATTGAGCAGTTCTTC	EEEEEEEEEEEEEEEEEEEEEEEEEEEEEEEEEEEEEEEEEE	TRBV7-9*00(978.7)	TRBD1*00(30)	TRBJ2-1*00(129.1)		556|570|593|0|14||70.0	18|24|36|19|25||30.0	29|42|70|29|42||65.0												TGTGCCAGCAGCTTTCATGGGGGGCAGATTGAGCAGTTCTTC	36								CASSFHGGQIEQFF		:::::::::0:-3:14:19:-6:0:25:29:-9:42:::	TLDC_1_	RNA
744	CLONES_TRBTLDC_1__4W_TCR-JV_cDNA_20_GAGCTGAA_merged_170000.txt	1193	7	0.000189353	TGTGCCAGCAGCTTGGGGGGGGACTTCTACGAGCAGTACTTC	EEEEEEEEEEEEEEEEEEEEEEEEEEEEEEEEEEEEEEEEEE	TRBV5-6*00(273.2),TRBV5-7*00(257.2),TRBV5-5*00(251.8)	TRBD2*00(30)	TRBJ2-7*00(220)		550|566|586|0|16||80.0;551|567|587|0|16||80.0;549|565|585|0|16||80.0	16|22|48|19|25||30.0	23|39|67|26|42||80.0												TGTGCCAGCAGCTTGGGGGGGGACTTCTACGAGCAGTACTTC	36								CASSLGGDFYEQYF		:::::::::0:0:16:19:0:-10:25:26:-3:42:::	TLDC_1_	RNA
745	CLONES_TRBTLDC_1__4W_TCR-JV_cDNA_20_GAGCTGAA_merged_170000.txt	1194	7	0.000189353	TGTGCCAGCAGCTTAGCACGGGGAAGGAGGGAGCAGTACTTC	EEEEEEEEEEEEEEEEEEEEEEEEEEEEEEEEEEEEEEEEEE	TRBV7-8*00(423.6)	TRBD2*00(25)	TRBJ2-7*00(200)		567|584|604|0|17||85.0	26|31|48|25|30||25.0	27|39|67|30|42||60.0												TGTGCCAGCAGCTTAGCACGGGGAAGGAGGGAGCAGTACTTC	36								CASSLARGRREQYF		:::::::::0:0:17:25:-10:-1:30:30:-7:42:::	TLDC_1_	RNA
746	CLONES_TRBTLDC_1__4W_TCR-JV_cDNA_20_GAGCTGAA_merged_170000.txt	1195	7	0.000189353	TGTGCCAGCAGCTTAGAGACTCGCACAGATACGCAGTATTTT	EEEEEEEEEEEEEEEEEEEEEEEEEEEEEEEEEEEEEEEEEE	TRBV7-9*00(419.7)		TRBJ2-3*00(237.9)		556|572|593|0|16||80.0		21|41|69|22|42||100.0												TGTGCCAGCAGCTTAGAGACTCGCACAGATACGCAGTATTTT	36								CASSLETRTDTQYF		:::::::::0:-1:16:::::22:-1:42:::	TLDC_1_	RNA
747	CLONES_TRBTLDC_1__4W_TCR-JV_cDNA_20_GAGCTGAA_merged_170000.txt	1196	7	0.000189353	TGTGCCAGCAGCCGTGGCCGTTCGGGTAACGAGCAGTACTTC	EEEEEEEEEEEEEEENNNNNNNNNNNNNNNEEEEEEEEEEEE	TRBV7-8*00(777.9)		TRBJ2-7*00(210)		567|579|604|0|12||60.0		25|39|67|28|42||70.0												TGTGCCAGCAGCCGTGGCCGTTCGGGTAACGAGCAGTACTTC	36								CASSRGRSGNEQYF		:::::::::0:-5:12:::::28:-5:42:::	TLDC_1_	RNA
748	CLONES_TRBTLDC_1__4W_TCR-JV_cDNA_20_GAGCTGAA_merged_170000.txt	1197	7	0.000189353	TGTGCCAGCAGCCACCCGGGAGGGGCCCGTGAGCAGTTCTTC	EEEEEEEEEEEEEEEEEEEEEEEEEEEEEEEEEEEEEEEEEE	TRBV7-9*00(400.6)	TRBD2*00(40),TRBD1*00(35)	TRBJ2-1*00(205)		556|568|593|0|12||60.0	24|32|48|16|24||40.0;9|16|36|14|21||35.0	29|42|70|29|42||65.0												TGTGCCAGCAGCCACCCGGGAGGGGCCCGTGAGCAGTTCTTC	36								CASSHPGGAREQFF		:::::::::0:-5:12:16:-8:0:24:29:-9:42:::	TLDC_1_	RNA
749	CLONES_TRBTLDC_1__4W_TCR-JV_cDNA_20_GAGCTGAA_merged_170000.txt	1198	7	0.000189353	TGTGCCAGCAGCGGCCCTAGCTACTCAGATACGCAGTATTTT	EEEEEEEEEEEEEEEEEEEEEEEEEEEEEEEEEEEEEEEEEE	TRBV6-5*00(727.7)	TRBD2*00(30)	TRBJ2-3*00(225)		519|530|556|0|11||55.0	30|36|48|12|18||30.0	24|41|69|25|42||85.0												TGTGCCAGCAGCGGCCCTAGCTACTCAGATACGCAGTATTTT	36								CASSGPSYSDTQYF		:::::::::0:-6:11:12:-14:4:18:25:-4:42:::	TLDC_1_	RNA
750	CLONES_TRBTLDC_1__4W_TCR-JV_cDNA_20_GAGCTGAA_merged_170000.txt	1199	7	0.000189353	TGTGCCAGCAGCGGGCGGGACAGGGCCCCTGCCCAGTACTTC	EEEEEEEEEEEEEEEEEEEEEEEEEEEEEEEEEEEEEEEEEE	TRBV5-5*00(632.7),TRBV5-7*00(552.7)	TRBD1*00(50)	TRBJ2-5*00(192.7)		549|561|585|0|12||60.0;551|563|587|0|12||60.0	11|21|36|15|25||50.0	29|40|68|31|42||55.0												TGTGCCAGCAGCGGGCGGGACAGGGCCCCTGCCCAGTACTTC	36								CASSGRDRAPAQYF		:::::::::0:-4:12:15:1:-3:25:31:-9:42:::	TLDC_1_	RNA
751	CLONES_TRBTLDC_1__4W_TCR-JV_cDNA_20_GAGCTGAA_merged_170000.txt	1210	7	0.000189353	TGCGCCAGCAGCTTGGAACCCAACGAAGATACGCAGTATTTT	EEEEEEEEEEEEEEEEEEEEEEEEEEEEEEEEEEEEEEEEEE	TRBV5-1*00(524.3)		TRBJ2-3*00(220)		554|570|590|0|16||80.0		25|41|69|26|42||80.0												TGCGCCAGCAGCTTGGAACCCAACGAAGATACGCAGTATTTT	36								CASSLEPNEDTQYF		:::::::::0:0:16:::::26:-5:42:::	TLDC_1_	RNA
752	CLONES_TRBTLDC_1__4W_TCR-JV_cDNA_20_GAGCTGAA_merged_170000.txt	1211	7	0.000189353	TGCGCCAGCAGCCCAACGGGACTAGCATACGAGCAGTTCTTC	EEEEEEEEEEEEEEEEEEEEEEEEEEEEEEEEEEEEEEEEEE	TRBV5-1*00(410.7)	TRBD2*00(50)	TRBJ2-1*00(191.4)		554|566|590|0|12||60.0	15|25|48|16|26||50.0	30|42|70|30|42||60.0												TGCGCCAGCAGCCCAACGGGACTAGCATACGAGCAGTTCTTC	36								CASSPTGLAYEQFF		:::::::::0:-4:12:16:1:-7:26:30:-10:42:::	TLDC_1_	RNA
753	CLONES_TRBTLDC_1__4W_TCR-JV_cDNA_20_GAGCTGAA_merged_170000.txt	1212	7	0.000189353	TGCGCCAGCAGCCAGAGTTCCTCTGGAAACACCATATATTTT	EEEEEEEEEEEEEEEEEEEEEEEEEEEEEEEEEEEEEEEEEE	TRBV5-1*00(425)		TRBJ1-3*00(247.3)		554|566|590|0|12||60.0		20|42|70|20|42||110.0												TGCGCCAGCAGCCAGAGTTCCTCTGGAAACACCATATATTTT	36								CASSQSSSGNTIYF		:::::::::0:-4:12:::::20:0:42:::	TLDC_1_	RNA
754	CLONES_TRBTLDC_1__4W_TCR-JV_cDNA_20_GAGCTGAA_merged_170000.txt	1216	7	0.000189353	TGCAGTGCTAGAATTTCGGGCTTGCGAGAAAAACTGTTTTTT	EEEEEEEEEEEEEEEEEEEEEEEEEEEEEEEEEEEEEEEEEE	TRBV20-1*00(527.7)		TRBJ1-4*00(215)		759|771|793|0|12||60.0		28|43|71|27|42||75.0												TGCAGTGCTAGAATTTCGGGCTTGCGAGAAAAACTGTTTTTT	36								CSARISGLREKLFF		:::::::::0:-2:12:::::27:-8:42:::	TLDC_1_	RNA
755	CLONES_TRBTLDC_1__4W_TCR-JV_cDNA_20_GAGCTGAA_merged_170000.txt	1217	7	0.000189353	TGCAGTGCTAAGAAACTAGCGGGCCCCGATACGCAGTATTTT	EEEEEEEEEEEEEEEEEEEEEEEEEEEEEEEEEEEEEEEEEE	TRBV20-1*00(721.1)	TRBD2*00(45)	TRBJ2-3*00(157.1)		759|769|793|0|10||50.0	19|28|48|14|23||45.0	26|41|69|27|42||75.0												TGCAGTGCTAAGAAACTAGCGGGCCCCGATACGCAGTATTTT	36								CSAKKLAGPDTQYF		:::::::::0:-4:10:14:-3:-4:23:27:-6:42:::	TLDC_1_	RNA
756	CLONES_TRBTLDC_1__4W_TCR-JV_cDNA_20_GAGCTGAA_merged_170000.txt	1218	7	0.000189353	TGCAGTGCCCCGAGGGGGGAAGGGTTTTATGGCTACACCTTC	EEEEEEEEEEEEEEEEEEEEEEEEEEEEEEEEEEEEEEEEEE	TRBV20-1*00(493.6)	TRBD1*00(30)	TRBJ1-2*00(204.3)		759|767|793|0|8||40.0	17|23|36|12|18||30.0	25|40|68|27|42||75.0												TGCAGTGCCCCGAGGGGGGAAGGGTTTTATGGCTACACCTTC	36								CSAPRGEGFYGYTF		:::::::::0:-6:8:12:-5:-1:18:27:-5:42:::	TLDC_1_	RNA
757	CLONES_TRBTLDC_1__4W_TCR-JV_cDNA_20_GAGCTGAA_merged_170000.txt	1219	7	0.000189353	TGCAGTGCCATTCAGCCAACCGGGAATCAGCCCCAGCATTTT	EEEEEEEEEEEEEEEEEEEEEEEEEEEEEEEEEEEEEEEEEE	TRBV20-1*00(490.7)	TRBD1*00(25),TRBD2*00(25)	TRBJ1-5*00(218.6)		759|767|793|0|8||40.0	10|15|36|19|24||25.0;14|19|48|19|24||25.0	24|42|70|24|42||90.0												TGCAGTGCCATTCAGCCAACCGGGAATCAGCCCCAGCATTTT	36								CSAIQPTGNQPQHF		:::::::::0:-6:8:19:2:-9:24:24:-4:42:::	TLDC_1_	RNA
758	CLONES_TRBTLDC_1__4W_TCR-JV_cDNA_20_GAGCTGAA_merged_170000.txt	1220	7	0.000189353	TGCAGCGTTGATGAAGGGGGAACTTACAATGAGCAGTTCTTC	EEEEEEEEEEEEEEEEEEEEEEEEEEEEEEEEEEEEEEEEEE	TRBV29-1*00(880.4)	TRBD1*00(30)	TRBJ2-1*00(230)		700|711|734|0|11||55.0	17|23|36|14|20||30.0	24|42|70|24|42||90.0												TGCAGCGTTGATGAAGGGGGAACTTACAATGAGCAGTTCTTC	36								CSVDEGGTYNEQFF		:::::::::0:-3:11:14:-5:-1:20:24:-4:42:::	TLDC_1_	RNA
759	CLONES_TRBTLDC_1__4W_TCR-JV_cDNA_20_GAGCTGAA_merged_170000.txt	1221	7	0.000189353	TGCAGCGCGGCGAGGGACTCTGGTTACAATGAGCAGTTCTTC	EEEEEEEEEEEEEEEEEEEEEEEEEEEEEEEEEEEEEEEEEE	TRBV29-1*00(562.1)	TRBD2*00(30)	TRBJ2-1*00(216.3)		700|707|734|0|7||35.0	16|22|48|13|19||30.0	24|42|70|24|42||90.0												TGCAGCGCGGCGAGGGACTCTGGTTACAATGAGCAGTTCTTC	36								CSAARDSGYNEQFF		:::::::::0:-7:7:13:0:-10:19:24:-4:42:::	TLDC_1_	RNA
760	CLONES_TRBTLDC_1__4W_TCR-JV_cDNA_20_GAGCTGAA_merged_170000.txt	1222	7	0.000189353	TGCAGCGCAGGGTCAGCGGGAGGGTTCTACGAGCAGTACTTC	EEEEEEEEEEEEEEEEEEEEEEEEEEEEEEEEEEEEEEEEEE	TRBV29-1*00(599.3)	TRBD2*00(50)	TRBJ2-7*00(197.7)		700|707|734|0|7||35.0	22|32|48|14|24||50.0	23|39|67|26|42||80.0												TGCAGCGCAGGGTCAGCGGGAGGGTTCTACGAGCAGTACTTC	36								CSAGSAGGFYEQYF		:::::::::0:-7:7:14:-6:0:24:26:-3:42:::	TLDC_1_	RNA
761	CLONES_TRBTLDC_1__4W_TCR-JV_cDNA_20_GAGCTGAA_merged_170000.txt	1223	7	0.000189353	TGTGCCAGCAGTCCCAGTACCGGACCTATGGCTACACCTTC	EEEEEEEEEEEEEEEEEEEEEEEEEEEEEEEEEEEEEEEEE	TRBV27*00(520.7)		TRBJ1-2*00(204.9)		556|568|593|0|12||60.0		24|40|68|25|41||80.0												TGTGCCAGCAGTCCCAGTACCGGACCTATGGCTACACCTTC	36								CASSPST_TYGYTF		:::::::::0:-5:12:::::25:-4:41:::	TLDC_1_	RNA
762	CLONES_TRBTLDC_1__4W_TCR-JV_cDNA_20_GAGCTGAA_merged_170000.txt	1232	7	0.000189353	TGTGCCTGGAGTGTTACCGAGAATCAGCCCCAGCATTTT	EEEEEEEEEEEEEEEEEEEEEEEEEEEEEEEEEEEEEEE	TRBV30*00(630.4)		TRBJ1-5*00(223.1)		787|801|821|0|14||70.0		24|42|70|21|39||90.0												TGTGCCTGGAGTGTTACCGAGAATCAGCCCCAGCATTTT	36								CAWSVTENQPQHF		:::::::::0:0:14:::::21:-4:39:::	TLDC_1_	RNA
763	CLONES_TRBTLDC_1__4W_TCR-JV_cDNA_20_GAGCTGAA_merged_170000.txt	1236	7	0.000189353	TGTGCCACCACGACACCAGGACAAGAGACCCAGTACTTC	EEEEEEEEEEEEEEEEEEEEEEEEEEEEEEEEEEEEEEE	TRBV10-3*00(388.6)		TRBJ2-5*00(230)		533|540|570|0|7||35.0		22|40|68|21|39||90.0												TGTGCCACCACGACACCAGGACAAGAGACCCAGTACTTC	36								CATTTPGQETQYF		:::::::::0:-10:7:::::21:-2:39:::	TLDC_1_	RNA
764	CLONES_TRBTLDC_1__4W_TCR-JV_cDNA_20_GAGCTGAA_merged_170000.txt	1237	7	0.000189353	TGTGCCACCAGCAGACGGGGAATAGATACGCAGTATTTT	EEEEEEEEEEEEEEEEEEEEEEEEEEEEEEEEEEEEEEE	TRBV15*00(445.1)		TRBJ2-3*00(220)		552|567|589|0|15||75.0		25|41|69|23|39||80.0												TGTGCCACCAGCAGACGGGGAATAGATACGCAGTATTTT	36								CATSRRGIDTQYF		:::::::::0:-2:15:::::23:-5:39:::	TLDC_1_	RNA
765	CLONES_TRBTLDC_1__4W_TCR-JV_cDNA_20_GAGCTGAA_merged_170000.txt	1238	7	0.000189353	TGTGCCACCAGCAAAATTAGCGGAGAGACCCAGTACTTC	EEEEEEEEEEEEEEEEEEEEEEEEEEEEEEEEEEEEEEE	TRBV15*00(437.3)	TRBD2*00(30)	TRBJ2-5*00(207.4)		552|565|589|0|13||65.0	21|27|48|17|23||30.0	24|40|68|23|39||80.0												TGTGCCACCAGCAAAATTAGCGGAGAGACCCAGTACTTC	36								CATSKISGETQYF		:::::::::0:-4:13:17:-5:-5:23:23:-4:39:::	TLDC_1_	RNA
766	CLONES_TRBTLDC_1__4W_TCR-JV_cDNA_20_GAGCTGAA_merged_170000.txt	1239	7	0.000189353	TGTGCCAGTCAGCCGGAGGGACAAGAGACCCAGTACTTC	EEEEEEEEEEEEEEEEEEEEEEEEEEEEEEEEEEEEEEE	TRBV27*00(380)	TRBD2*00(34)	TRBJ2-5*00(230)		556|564|593|0|8||40.0	22|32|48|10|20|SG25C|34.0	22|40|68|21|39||90.0												TGTGCCAGTCAGCCGGAGGGACAAGAGACCCAGTACTTC	36								CASQPEGQETQYF		:::::::::0:-9:8:10:-6:0:20:21:-2:39:::	TLDC_1_	RNA
767	CLONES_TRBTLDC_1__4W_TCR-JV_cDNA_20_GAGCTGAA_merged_170000.txt	1240	7	0.000189353	TGTGCCAGCTCCCCGGGACAGAACACTGAAGCTTTCTTT	EEEEEEEEEEEEEEEEEEEEEEEEEEEEEEEEEEEEEEE	TRBV18*00(615.6)	TRBD1*00(45),TRBD2*00(40)	TRBJ1-1*00(235)		702|713|739|0|11||55.0	9|18|36|11|20||45.0;13|21|48|11|19||40.0	21|40|68|20|39||95.0												TGTGCCAGCTCCCCGGGACAGAACACTGAAGCTTTCTTT	36								CASSPGQNTEAFF		:::::::::0:-6:11:11:3:-6:20:20:-1:39:::	TLDC_1_	RNA
768	CLONES_TRBTLDC_1__4W_TCR-JV_cDNA_20_GAGCTGAA_merged_170000.txt	1241	7	0.000189353	TGTGCCAGCTCACCAGCAACTAATGAAAAACTGTTTTTT	EEEEEEEEEEEEEEEEEEEEEEEEEEEEEEEEEEEEEEE	TRBV18*00(495)		TRBJ1-4*00(260)		702|717|739|0|15||75.0		19|43|71|15|39||120.0												TGTGCCAGCTCACCAGCAACTAATGAAAAACTGTTTTTT	36								CASSPATNEKLFF		:::::::::0:-2:15:::::15:1:39:::	TLDC_1_	RNA
769	CLONES_TRBTLDC_1__4W_TCR-JV_cDNA_20_GAGCTGAA_merged_170000.txt	1242	7	0.000189353	TGTGCCAGCACCCGGACAGGTGCTGGCGGCTACACCTTC	EEEEEEEEEEEEEEEEEEEEEEEEEEEEEEEEEEEEEEE	TRBV28*00(575)	TRBD1*00(35)	TRBJ1-2*00(200)		564|574|601|0|10||50.0	13|20|36|13|20||35.0	28|40|68|27|39||60.0												TGTGCCAGCACCCGGACAGGTGCTGGCGGCTACACCTTC	36								CASTRTGAGGYTF		:::::::::0:-7:10:13:-1:-4:20:27:-8:39:::	TLDC_1_	RNA
770	CLONES_TRBTLDC_1__4W_TCR-JV_cDNA_20_GAGCTGAA_merged_170000.txt	1243	7	0.000189353	TGTGCCAGCAGTTCGGGACTGTGGAATGAGCAGTTCTTC	EEEEEEEEEEEEEEEEEEEEEEEEEEEEEEEEEEEEEEE	TRBV2*00(372.9)	TRBD2*00(35),TRBD1*00(30)	TRBJ2-1*00(215)		518|530|555|0|12||60.0	15|22|48|13|20||35.0;11|17|36|13|19||30.0	27|42|70|24|39||75.0												TGTGCCAGCAGTTCGGGACTGTGGAATGAGCAGTTCTTC	36								CASSSGLWNEQFF		:::::::::0:-5:12:13:1:-10:20:24:-7:39:::	TLDC_1_	RNA
771	CLONES_TRBTLDC_1__4W_TCR-JV_cDNA_20_GAGCTGAA_merged_170000.txt	1244	7	0.000189353	TGTGCCAGCAGTCATGGGACCCGAGAGACCCAGTACTTC	EEEEEEEEEEEEEEEEEEEEEEEEEEEEEEEEEEEEEEE	TRBV27*00(900.4)	TRBD1*00(25),TRBD2*00(25)	TRBJ2-5*00(150)		556|568|593|0|12||60.0	12|17|36|15|20||25.0;16|21|48|15|20||25.0	24|40|68|23|39||80.0												TGTGCCAGCAGTCATGGGACCCGAGAGACCCAGTACTTC	36								CASSHGTRETQYF		:::::::::0:-5:12:15:0:-7:20:23:-4:39:::	TLDC_1_	RNA
772	CLONES_TRBTLDC_1__4W_TCR-JV_cDNA_20_GAGCTGAA_merged_170000.txt	1245	7	0.000189353	TGTGCCAGCAGTGGTGGAGGGACGGAGACCCAGTACTTC	EEEEEEEEEEEEEEEEEEEEEEEEEEEEEEEEEEEEEEE	TRBV28*00(146.6)	TRBD2*00(30)	TRBJ2-5*00(215)		564|576|601|0|12||60.0	26|32|48|15|21||30.0	25|40|68|24|39||75.0												TGTGCCAGCAGTGGTGGAGGGACGGAGACCCAGTACTTC	36								CASSGGGTETQYF		:::::::::0:-5:12:15:-10:0:21:24:-5:39:::	TLDC_1_	RNA
773	CLONES_TRBTLDC_1__4W_TCR-JV_cDNA_20_GAGCTGAA_merged_170000.txt	1246	7	0.000189353	TGTGCCAGCAGCTTCGACTCCCCTGGAGAGGCTTTCTTT	EEEEEEEEEEEEEEEEEEEEEEEEEEEEEEEEEEEEEEE	TRBV7-2*00(438.6)	TRBD1*00(30)	TRBJ1-1*00(170)		580|594|617|0|14||70.0	2|8|36|19|25||30.0	31|40|68|30|39||45.0												TGTGCCAGCAGCTTCGACTCCCCTGGAGAGGCTTTCTTT	36								CASSFDSPGEAFF		:::::::::0:-3:14:19:10:-16:25:30:-11:39:::	TLDC_1_	RNA
774	CLONES_TRBTLDC_1__4W_TCR-JV_cDNA_20_GAGCTGAA_merged_170000.txt	1247	7	0.000189353	TGTGCCAGCAGCTTGGGACCCAACACTGAAGCTTTCTTT	EEEEEEEEEEEEEEEEEEEEEEEEEEEEEEEEEEEEEEE	TRBV7-3*00(468.1)	TRBD1*00(25),TRBD2*00(25)	TRBJ1-1*00(218.6)		540|554|577|0|14||70.0	12|17|36|14|19||25.0;16|21|48|14|19||25.0	22|40|68|21|39||90.0												TGTGCCAGCAGCTTGGGACCCAACACTGAAGCTTTCTTT	36								CASSLGPNTEAFF		:::::::::0:-3:14:14:0:-7:19:21:-2:39:::	TLDC_1_	RNA
775	CLONES_TRBTLDC_1__4W_TCR-JV_cDNA_20_GAGCTGAA_merged_170000.txt	1248	7	0.000189353	TGTGCCAGCAGCTTGGAACAGGGGACTGAAGCTTTCTTT	EEEEEEEEEEEEEEEEEEEEEEEEEEEEEEEEEEEEEEE	TRBV5-4*00(502.7),TRBV5-8*00(454.7)	TRBD1*00(35)	TRBJ1-1*00(212.7)		549|565|585|0|16||80.0;551|567|587|0|16||80.0	15|22|36|17|24||35.0	25|40|68|24|39||75.0												TGTGCCAGCAGCTTGGAACAGGGGACTGAAGCTTTCTTT	36								CASSLEQGTEAFF		:::::::::0:0:16:17:-3:-2:24:24:-5:39:::	TLDC_1_	RNA
776	CLONES_TRBTLDC_1__4W_TCR-JV_cDNA_20_GAGCTGAA_merged_170000.txt	1249	7	0.000189353	TGTGCCAGCAGCCTAACGAACGACTATGGCTACACCTTC	EEEEEEEEEEEEEEEEEEEEEEEEEEEEEEEEEEEEEEE	TRBV7-8*00(773.7)		TRBJ1-2*00(209.1)		567|579|604|0|12||60.0		23|40|68|22|39||85.0												TGTGCCAGCAGCCTAACGAACGACTATGGCTACACCTTC	36								CASSLTNDYGYTF		:::::::::0:-5:12:::::22:-3:39:::	TLDC_1_	RNA
777	CLONES_TRBTLDC_1__4W_TCR-JV_cDNA_20_GAGCTGAA_merged_170000.txt	1250	7	0.000189353	TGTGCCAGCAGCCCGTGGGACAGATCCAAAGCTTTCTTT	EEEEEEEEEEEEEEEEEEEEEEEEEEEEEEEEEEEEEEE	TRBV7-9*00(187.1)	TRBD1*00(35)	TRBJ1-1*00(195)		556|568|593|0|12||60.0	12|19|36|16|23||35.0	29|40|68|28|39||55.0												TGTGCCAGCAGCCCGTGGGACAGATCCAAAGCTTTCTTT	36								CASSPWDRSKAFF		:::::::::0:-5:12:16:0:-5:23:28:-9:39:::	TLDC_1_	RNA
778	CLONES_TRBTLDC_1__4W_TCR-JV_cDNA_20_GAGCTGAA_merged_170000.txt	1251	7	0.000189353	TGTGCCAGCAGCCCGAGGGACAGCTACTCCACATACTTT	EEEEEEEEEEEEEEEEEEEEEEEEEEEEEEEEEEEEEEE	TRBV9*00(589.1)	TRBD1*00(35)	TRBJ1-1*00(157.7)		559|571|595|0|12||60.0	12|19|36|16|23||35.0	36|40|68|35|39||20.0												TGTGCCAGCAGCCCGAGGGACAGCTACTCCACATACTTT	36								CASSPRDSYSTYF		:::::::::0:-4:12:16:0:-5:23:35:-16:39:::	TLDC_1_	RNA
779	CLONES_TRBTLDC_1__4W_TCR-JV_cDNA_20_GAGCTGAA_merged_170000.txt	1252	7	0.000189353	TGTGCCAGCAGCGCAATACAGGACTACGAGCAGTACTTC	EEEEEEEEEEEEEEEEEEEEEEEEEEEEEEEEEEEEEEE	TRBV7-2*00(547.1)	TRBD1*00(25)	TRBJ2-7*00(220)		580|592|617|0|12||60.0	15|20|36|17|22||25.0	23|39|67|23|39||80.0												TGTGCCAGCAGCGCAATACAGGACTACGAGCAGTACTTC	36								CASSAIQDYEQYF		:::::::::0:-5:12:17:-3:-4:22:23:-3:39:::	TLDC_1_	RNA
780	CLONES_TRBTLDC_1__4W_TCR-JV_cDNA_20_GAGCTGAA_merged_170000.txt	1253	7	0.000189353	TGTGCCAGCAGGCCGGACGCGGAACAGCCCCAGCATTTT	EEEEEEEEEEEEEEEEEEEEEEEEEEEEEEEEEEEEEEE	TRBV2*00(275)		TRBJ1-5*00(215)		518|529|555|0|11||55.0		27|42|70|24|39||75.0												TGTGCCAGCAGGCCGGACGCGGAACAGCCCCAGCATTTT	36								CASRPDAEQPQHF		:::::::::0:-6:11:::::24:-7:39:::	TLDC_1_	RNA
781	CLONES_TRBTLDC_1__4W_TCR-JV_cDNA_20_GAGCTGAA_merged_170000.txt	1254	7	0.000189353	TGTGCCAGCAGATTAGCGGGGGCGGAGACCCAGTACTTC	EEEEEEEEEEEEEEEEEEEEEEEEEEEEEEEEEEEEEEE	TRBV6-5*00(350.3)	TRBD1*00(35),TRBD2*00(35)	TRBJ2-5*00(215)		519|530|556|0|11||55.0	18|25|36|17|24||35.0;21|28|48|13|20||35.0	25|40|68|24|39||75.0												TGTGCCAGCAGATTAGCGGGGGCGGAGACCCAGTACTTC	36								CASRLAGAETQYF		:::::::::0:-6:11:17:-6:1:24:24:-5:39:::	TLDC_1_	RNA
782	CLONES_TRBTLDC_1__4W_TCR-JV_cDNA_20_GAGCTGAA_merged_170000.txt	1260	7	0.000189353	TGCGCCAGCAGCCGGGAAGGGGGCACTGAAGCTTTCTTT	EEEEEEEEEEEEEEEEEEEEEEEEEEEEEEEEEEEEEEE	TRBV5-1*00(550.4)	TRBD1*00(34)	TRBJ1-1*00(215.4)		554|566|590|0|12||60.0	11|23|36|12|23|DC16|34.0	24|40|68|23|39||80.0												TGCGCCAGCAGCCGGGAAGGGGGCACTGAAGCTTTCTTT	36								CASSREGGTEAFF		:::::::::0:-4:12:12:1:-1:23:23:-4:39:::	TLDC_1_	RNA
783	CLONES_TRBTLDC_1__4W_TCR-JV_cDNA_20_GAGCTGAA_merged_170000.txt	1261	7	0.000189353	TGCGCCAGCAGCACCACCACCAATTCACCCCTCCACTTT	EEEEEEEEEEEEEEEEEEEEEEEEEEEEEEEEEEEEEEE	TRBV4-3*00(379.4),TRBV4-2*00(345.1)		TRBJ1-6*00(230)		537|549|574|0|12||60.0;537|549|574|0|12|ST539C|44.0		27|45|73|21|39||90.0												TGCGCCAGCAGCACCACCACCAATTCACCCCTCCACTTT	36								CASSTTTNSPLHF		:::::::::0:-5:12:::::21:-7:39:::	TLDC_1_	RNA
784	CLONES_TRBTLDC_1__4W_TCR-JV_cDNA_20_GAGCTGAA_merged_170000.txt	1263	7	0.000189353	TGCAGTGCTAGCCCGGTGGGCAAAAACATTCAGTACTTC	EEEEEEEEEEEEEEEEEEEEEEEEEEEEEEEEEEEEEEE	TRBV20-1*00(355)	TRBD1*00(25),TRBD2*00(25)	TRBJ2-4*00(235)		759|770|793|0|11||55.0	9|14|36|11|16||25.0;13|18|48|11|16||25.0	23|42|70|20|39||95.0												TGCAGTGCTAGCCCGGTGGGCAAAAACATTCAGTACTTC	36								CSASPVGKNIQYF		:::::::::0:-3:11:11:3:-10:16:20:-3:39:::	TLDC_1_	RNA
785	CLONES_TRBTLDC_1__4W_TCR-JV_cDNA_20_GAGCTGAA_merged_170000.txt	1264	7	0.000189353	TGCAGTGCTAGGCCCGAAGTACAAGAGACCCAGTACTTC	EEEEEEEEEEEEEEEEEEEEEEEEEEEEEEEEEEEEEEE	TRBV20-1*00(475)		TRBJ2-5*00(230)		759|770|793|0|11||55.0		22|40|68|21|39||90.0												TGCAGTGCTAGGCCCGAAGTACAAGAGACCCAGTACTTC	36								CSARPEVQETQYF		:::::::::0:-3:11:::::21:-2:39:::	TLDC_1_	RNA
786	CLONES_TRBTLDC_1__4W_TCR-JV_cDNA_20_GAGCTGAA_merged_170000.txt	1265	7	0.000189353	TGCAGTGCTAGACCCCCGGGACGGGGTGAGCAGTTCTTC	EEEEEEEEEEEEEEEEEEEEEEEEEEEEEEEEEEEEEEE	TRBV20-1*00(435.4)	TRBD1*00(44),TRBD2*00(40)	TRBJ2-1*00(205)		759|771|793|0|12||60.0	9|21|36|14|26|SA17G|44.0;13|21|48|14|22||40.0	29|42|70|26|39||65.0												TGCAGTGCTAGACCCCCGGGACGGGGTGAGCAGTTCTTC	36								CSARPPGRGEQFF		:::::::::0:-2:12:14:3:-3:26:26:-9:39:::	TLDC_1_	RNA
787	CLONES_TRBTLDC_1__4W_TCR-JV_cDNA_20_GAGCTGAA_merged_170000.txt	1266	7	0.000189353	TGCAGTGCTAGAGAGTCAAGAGGACATGAGCAGTTCTTC	EEEEEEEEEEEEEEEEEEEEEEEEEEEEEEEEEEEEEEE	TRBV20-1*00(622.3)		TRBJ2-1*00(210)		759|773|793|0|14||70.0		28|42|70|25|39||70.0												TGCAGTGCTAGAGAGTCAAGAGGACATGAGCAGTTCTTC	36								CSARESRGHEQFF		:::::::::0:0:14:::::25:-8:39:::	TLDC_1_	RNA
788	CLONES_TRBTLDC_1__4W_TCR-JV_cDNA_20_GAGCTGAA_merged_170000.txt	1267	7	0.000189353	TGCAGCGTCCGGTTGTTGGGCTCAGGGACCCAGTACTTC	EEEEEEEEEEEEEEEEEEEEEEEEEEEEEEEEEEEEEEE	TRBV29-1*00(220)		TRBJ2-5*00(205)		700|708|734|0|8||40.0		27|40|68|26|39||65.0												TGCAGCGTCCGGTTGTTGGGCTCAGGGACCCAGTACTTC	36								CSVRLLGSGTQYF		:::::::::0:-6:8:::::26:-7:39:::	TLDC_1_	RNA
789	CLONES_TRBTLDC_1__4W_TCR-JV_cDNA_20_GAGCTGAA_merged_170000.txt	1268	7	0.000189353	TGCAGCGGGATGGACAGGGACACAGATACGCAGTATTTT	EEEEEEEEEEEEEEEEEEEEEEEEEEEEEEEEEEEEEEE	TRBV29-1*00(221.4)	TRBD1*00(40)	TRBJ2-3*00(235)		700|707|734|0|7||35.0	13|21|36|11|19||40.0	22|41|69|20|39||95.0												TGCAGCGGGATGGACAGGGACACAGATACGCAGTATTTT	36								CSGMDRDTDTQYF		:::::::::0:-7:7:11:-1:-3:19:20:-2:39:::	TLDC_1_	RNA
790	CLONES_TRBTLDC_1__4W_TCR-JV_cDNA_20_GAGCTGAA_merged_170000.txt	1278	7	0.000189353	TGTGCCAGCAGTTTTGGCGGTCAGCCCCAGCATTTT	EEEEEEEEEEEEEEEEEEEEEEEEEEEEEEEEEEEE	TRBV12-3*00(632),TRBV12-4*00(632)		TRBJ1-5*00(220)		530|544|567|0|14||70.0;530|544|567|0|14||70.0		26|42|70|20|36||80.0												TGTGCCAGCAGTTTTGGCGGTCAGCCCCAGCATTTT	36								CASSFGGQPQHF		:::::::::0:-3:14:::::20:-6:36:::	TLDC_1_	RNA
791	CLONES_TRBTLDC_1__4W_TCR-JV_cDNA_20_GAGCTGAA_merged_170000.txt	1279	7	0.000189353	TGTGCCAGCAGTTCTCGGTGGCAGCCCCAGCATTTT	EEEEEEEEEEEEEEEEEEEEEEEEEEEEEEEEEEEE	TRBV2*00(215)		TRBJ1-5*00(215)		518|530|555|0|12||60.0		27|42|70|21|36||75.0												TGTGCCAGCAGTTCTCGGTGGCAGCCCCAGCATTTT	36								CASSSRWQPQHF		:::::::::0:-5:12:::::21:-7:36:::	TLDC_1_	RNA
792	CLONES_TRBTLDC_1__4W_TCR-JV_cDNA_20_GAGCTGAA_merged_170000.txt	1280	7	0.000189353	TGTGCCAGCAGCTTGTTTAACACTGAAGCTTTCTTT	EEEEEEEEEEEEEEEEEEEEEEEEEEEEEEEEEEEE	TRBV5-4*00(625)		TRBJ1-1*00(230)		549|564|585|0|15||75.0		22|40|68|18|36||90.0												TGTGCCAGCAGCTTGTTTAACACTGAAGCTTTCTTT	36								CASSLFNTEAFF		:::::::::0:-1:15:::::18:-2:36:::	TLDC_1_	RNA
793	CLONES_TRBTLDC_1__4W_TCR-JV_cDNA_20_GAGCTGAA_merged_170000.txt	1281	7	0.000189353	TGTGCCAGCAGCTTGGGGGACACTGAAGCTTTCTTT	EEEEEEEEEEEEEEEEEEEEEEEEEEEEEEEEEEEE	TRBV7-2*00(955.9)	TRBD1*00(25)	TRBJ1-1*00(136.4)		580|594|617|0|14||70.0	18|23|36|14|19||25.0	23|40|68|19|36||85.0												TGTGCCAGCAGCTTGGGGGACACTGAAGCTTTCTTT	36								CASSLGDTEAFF		:::::::::0:-3:14:14:-6:-1:19:19:-3:36:::	TLDC_1_	RNA
794	CLONES_TRBTLDC_1__4W_TCR-JV_cDNA_20_GAGCTGAA_merged_170000.txt	1282	7	0.000189353	TGTGCCAGCAGCTACGTAGGGTACGAGCAGTACTTC	EEEEEEEEEEEEEEEEEEEEEEEEEEEEEEEEEEEE	TRBV6-6*00(524)		TRBJ2-7*00(215)		516|531|553|0|15|ST527C|59.0		24|39|67|21|36||75.0												TGTGCCAGCAGCTACGTAGGGTACGAGCAGTACTTC	36								CASSYVGYEQYF		:::::::::0:-2:15:::::21:-4:36:::	TLDC_1_	RNA
795	CLONES_TRBTLDC_1__4W_TCR-JV_cDNA_20_GAGCTGAA_merged_170000.txt	1283	7	0.000189353	TGTGCCAGCAGCCAAGGAGACAATGAGCAGTTCTTC	EEEEEEEEEEEEEEEEEEEEEEEEEEEEEEEEEEEE	TRBV5-4*00(286.6),TRBV5-8*00(270.6)		TRBJ2-1*00(225)		549|561|585|0|12||60.0;551|563|587|0|12||60.0		25|42|70|19|36||85.0												TGTGCCAGCAGCCAAGGAGACAATGAGCAGTTCTTC	36								CASSQGDNEQFF		:::::::::0:-4:12:::::19:-5:36:::	TLDC_1_	RNA
796	CLONES_TRBTLDC_1__4W_TCR-JV_cDNA_20_GAGCTGAA_merged_170000.txt	1284	7	0.000189353	TGTGCCAGCAGCGGAAGCCAAGAGACCCAGTACTTC	EEEEEEEEEEEEEEEEEEEEEEEEEEEEEEEEEEEE	TRBV7-9*00(181.7)		TRBJ2-5*00(235)		556|568|593|0|12||60.0		21|40|68|17|36||95.0												TGTGCCAGCAGCGGAAGCCAAGAGACCCAGTACTTC	36								CASSGSQETQYF		:::::::::0:-5:12:::::17:-1:36:::	TLDC_1_	RNA
797	CLONES_TRBTLDC_1__4W_TCR-JV_cDNA_20_GAGCTGAA_merged_170000.txt	1287	7	0.000189353	TGCGCCAGCAGTCCGACAGGGCACGAGCAGTACTTC	EEEEEEEEEEEEEEEEEEEEEEEEEEEEEEEEEEEE	TRBV5-1*00(471.1)	TRBD1*00(35)	TRBJ2-7*00(212.4)		554|565|590|0|11||55.0	14|21|36|14|21||35.0	25|39|67|22|36||70.0												TGCGCCAGCAGTCCGACAGGGCACGAGCAGTACTTC	36								CASSPTGHEQYF		:::::::::0:-5:11:14:-2:-3:21:22:-5:36:::	TLDC_1_	RNA
798	CLONES_TRBTLDC_1__4W_TCR-JV_cDNA_20_GAGCTGAA_merged_170000.txt	1288	7	0.000189353	TGCGCCAGCAGTATGGGGGGAGGACCCCAGCATTTT	EEEEEEEEEEEEEEEEEEEEEEEEEEEEEEEEEEEE	TRBV10-2*00(628.3)	TRBD2*00(30)	TRBJ1-5*00(187.1)		533|545|570|0|12||60.0	25|31|48|17|23||30.0	30|42|70|24|36||60.0												TGCGCCAGCAGTATGGGGGGAGGACCCCAGCATTTT	36								CASSMGGGPQHF		:::::::::0:-5:12:17:-9:-1:23:24:-10:36:::	TLDC_1_	RNA
799	CLONES_TRBTLDC_1__4W_TCR-JV_cDNA_20_GAGCTGAA_merged_170000.txt	1291	7	0.000189353	TGCAGCGCCGGGATGGGGACCGGGGAGCTGTTTTTT	EEEEEEEEEEEEEEEEEEEEEEEEEEEEEEEEEEEE	TRBV20-1*00(412.7)	TRBD1*00(30),TRBD2*00(30)	TRBJ2-2*00(230)		759|764|793|0|5||25.0	10|16|36|7|13||30.0;14|20|48|7|13||30.0	25|43|71|18|36||90.0												TGCAGCGCCGGGATGGGGACCGGGGAGCTGTTTTTT	36								CSAGMGTGELFF		:::::::::0:-9:5:7:2:-8:13:18:-5:36:::	TLDC_1_	RNA
800	CLONES_TRBTLDC_1__4W_TCR-JV_cDNA_20_GAGCTGAA_merged_170000.txt	1297	7	0.000189353	TGTGCCAGCACTTTTGGGGTCGAGCAGTACTTC	EEEEEEEEEEEEEEEEEEEEEEEEEEEEEEEEE	TRBV12-3*00(329),TRBV12-4*00(329)		TRBJ2-7*00(205)		530|544|567|0|14|SG540C|54.0;530|544|567|0|14|SG540C|54.0		26|39|67|20|33||65.0												TGTGCCAGCACTTTTGGGGTCGAGCAGTACTTC	36								CASTFGVEQYF		:::::::::0:-3:14:::::20:-6:33:::	TLDC_1_	RNA
801	CLONES_TRBTLDC_1__4W_TCR-JV_cDNA_20_GAGCTGAA_merged_170000.txt	1298	7	0.000189353	TGTGCCAGCAGTACGGCAGATACGCAGTATTTT	EEEEEEEEEEEEEEEEEEEEEEEEEEEEEEEEE	TRBV27*00(445.7)		TRBJ2-3*00(171.4)		556|568|593|0|12||60.0		24|41|69|16|33||85.0												TGTGCCAGCAGTACGGCAGATACGCAGTATTTT	36								CASSTADTQYF		:::::::::0:-5:12:::::16:-4:33:::	TLDC_1_	RNA
802	CLONES_TRBTLDC_1__4W_TCR-JV_cDNA_20_GAGCTGAA_merged_170000.txt	1299	7	0.000189353	TGTGCCAGCAGCCAAGGGGGAGAACTGTTTTTT	EEEEEEEEEEEEEEEEEEEEEEEEEEEEEEEEE	TRBV4-2*00(251.6)	TRBD2*00(25)	TRBJ1-4*00(195)		537|553|574|0|16||80.0	25|30|48|17|22||25.0	32|43|71|22|33||55.0												TGTGCCAGCAGCCAAGGGGGAGAACTGTTTTTT	36								CASSQGGELFF		:::::::::0:-1:16:17:-9:-2:22:22:-12:33:::	TLDC_1_	RNA
804	CLONES_TRBTLDC_1__4W_TCR-JV_cDNA_20_GAGCTGAA_merged_170000.txt	1305	7	0.000189353	TGCAGTGCCGATAAGATAACTGAAGCTTTCTTT	EEEEEEEEEEEEEEEEEEEEEEEEEEEEEEEEE	TRBV20-1*00(717.9)		TRBJ1-1*00(215)		759|767|793|0|8||40.0		25|40|68|18|33||75.0												TGCAGTGCCGATAAGATAACTGAAGCTTTCTTT	36								CSADKITEAFF		:::::::::0:-6:8:::::18:-5:33:::	TLDC_1_	RNA
805	CLONES_TRBTLDC_1__4W_TCR-JV_cDNA_20_GAGCTGAA_merged_170000.txt	1318	7	0.000189353	TGCAGCTGGGGGTGGGACTTT	EEEEEEEEEEEEEEEEEEEEE	TRBV29-1*00(386.7)	TRBD1*00(25)	TRBJ1-1*00(155)		700|706|734|0|6||30.0	18|23|36|7|12||25.0	36|40|68|17|21||20.0												TGCAGCTGGGGGTGGGACTTT	36								CSWGWDF		:::::::::0:-8:6:7:-6:-1:12:17:-16:21:::	TLDC_1_	RNA
806	CLONES_TRBTLDC_1__4W_TCR-JV_cDNA_20_GAGCTGAA_merged_170000.txt	1323	6	0.000162303	TGTGCCAGCAGCACCAAAACGTTATACCGGGACAGCTAATCACAGATACGCAGTATTTT	EEEEEEEEEEEEEEEEEEEEEEEEEEEEEEEEEEEEEEEEEEEEEEEEEEEEEEEEEEE	TRBV21-1*00(126)	TRBD1*00(45)	TRBJ2-3*00(235)		544|557|581|0|13||65.0	10|19|36|26|35||45.0	22|41|69|40|59||95.0												TGTGCCAGCAGCACCAAAACGTTATACCGGGACAGCTAATCACAGATACGCAGTATTTT	36								CASSTKTLYR_QLITDTQYF		:::::::::0:-4:13:26:2:-5:35:40:-2:59:::	TLDC_1_	RNA
807	CLONES_TRBTLDC_1__4W_TCR-JV_cDNA_20_GAGCTGAA_merged_170000.txt	1325	6	0.000162303	TGTGCCAGTAGTATAGGGGTCCGGCGGTCCTCCTTAGCCAAAAACATTCAGTACTTC	EEEEEEEEEEEEEEEEEEEEEEEEEEEEEEEEEEEEEEEEEEEEEEEEEEEEEEEEE	TRBV19*00(485)	TRBD2*00(25)	TRBJ2-4*00(255)		559|575|596|0|16||80.0	1|6|48|28|33||25.0	19|42|70|34|57||115.0												TGTGCCAGTAGTATAGGGGTCCGGCGGTCCTCCTTAGCCAAAAACATTCAGTACTTC	36								CASSIGVRRSSLAKNIQYF		:::::::::0:-1:16:28:15:-26:33:34:1:57:::	TLDC_1_	RNA
808	CLONES_TRBTLDC_1__4W_TCR-JV_cDNA_20_GAGCTGAA_merged_170000.txt	1326	6	0.000162303	TGTGCCAGCAGCTTAATGCACGGGACTGGGCGAACTGGCAGCTACGAGCAGTACTTC	EEEEEEEEEEEEEEEEEEEEEEEEEEEEEEEEEEEEEEEEEEEEEEEEEEEEEEEEE	TRBV7-3*00(477.3)	TRBD2*00(35),TRBD1*00(34)	TRBJ2-7*00(220)		540|556|577|0|16||80.0	15|22|48|20|27||35.0;11|21|36|20|30|SA17T|34.0	23|39|67|41|57||80.0												TGTGCCAGCAGCTTAATGCACGGGACTGGGCGAACTGGCAGCTACGAGCAGTACTTC	36								CASSLMHGTGRTGSYEQYF		:::::::::0:-1:16:20:1:-10:27:41:-3:57:::	TLDC_1_	RNA
809	CLONES_TRBTLDC_1__4W_TCR-JV_cDNA_20_GAGCTGAA_merged_170000.txt	1327	6	0.000162303	TGTGCCAGTAGTCCAAGGGTCCTCGCGGGGACCCGCACAGATACGCAGTATTTT	EEEEEEEEEEEEEEEEEEEEEEEEEEEEEEEEEEEEEEEEEEEEEEEEEEEEEE	TRBV19*00(135)	TRBD2*00(29),TRBD1*00(25)	TRBJ2-3*00(240)		559|571|596|0|12||60.0	28|37|48|15|24|SC32T|29.0;12|17|36|27|32||25.0	21|41|69|34|54||100.0												TGTGCCAGTAGTCCAAGGGTCCTCGCGGGGACCCGCACAGATACGCAGTATTTT	36								CASSPRVLAGTRTDTQYF		:::::::::0:-5:12:15:-12:5:24:34:-1:54:::	TLDC_1_	RNA
810	CLONES_TRBTLDC_1__4W_TCR-JV_cDNA_20_GAGCTGAA_merged_170000.txt	1328	6	0.000162303	TGTGCCAGCAGTGACTCGACAAGACAGCGAAAACCCTTTTACGAGCAGTACTTC	EEEEEEEEEEEEEEEEEEEEEEEEEEEEEEEEEEEEEEEEEEEEEEEEEEEEEE	TRBV6-4*00(430)	TRBD1*00(25)	TRBJ2-7*00(215)		518|537|555|0|19||95.0	14|19|36|22|27||25.0	24|39|67|39|54||75.0												TGTGCCAGCAGTGACTCGACAAGACAGCGAAAACCCTTTTACGAGCAGTACTTC	36								CASSDSTRQRKPFYEQYF		:::::::::0:2:19:22:-2:-5:27:39:-4:54:::	TLDC_1_	RNA
811	CLONES_TRBTLDC_1__4W_TCR-JV_cDNA_20_GAGCTGAA_merged_170000.txt	1329	6	0.000162303	TGTGCCAGCAGCTTGGGGACTAGCGGGAGGATTAGCACAGATACGCAGTATTTT	EEEEEEEEEEEEEEEEEEEEEEEEEEEEEEEEEEEEEEEEEEEEEEEEEEEEEE	TRBV7-7*00(341.3),TRBV7-6*00(306.7)	TRBD2*00(75)	TRBJ2-3*00(209.8)		585|599|622|0|14||70.0;576|590|613|0|14||70.0	16|31|48|15|30||75.0	19|41|69|32|54||110.0												TGTGCCAGCAGCTTGGGGACTAGCGGGAGGATTAGCACAGATACGCAGTATTTT	36								CASSLGTSGRISTDTQYF		:::::::::0:-3:14:15:0:-1:30:32:1:54:::	TLDC_1_	RNA
812	CLONES_TRBTLDC_1__4W_TCR-JV_cDNA_20_GAGCTGAA_merged_170000.txt	1330	6	0.000162303	TGTGCCAGCAGCCAGACTAGCGGGGGGAGAGGTTTGACAGATACGCAGTATTTT	EEEEEEEEEEEEEEEEEEEEEEEEEEEEEEEEEEEEEEEEEEEEEEEEEEEEEE	TRBV7-6*00(594.5),TRBV7-7*00(538.5)	TRBD2*00(50)	TRBJ2-3*00(230)		576|588|613|0|12||60.0;585|597|622|0|12||60.0	18|28|48|14|24||50.0	23|41|69|36|54||90.0												TGTGCCAGCAGCCAGACTAGCGGGGGGAGAGGTTTGACAGATACGCAGTATTTT	36								CASSQTSGGRGLTDTQYF		:::::::::0:-5:12:14:-2:-4:24:36:-3:54:::	TLDC_1_	RNA
813	CLONES_TRBTLDC_1__4W_TCR-JV_cDNA_20_GAGCTGAA_merged_170000.txt	1332	6	0.000162303	TGCGCCAGCAGCCCCGTACCCCATTCTTCAGGGGGTGTCAAGCCCCAGCATTTT	EEEEEEEEEEEEEEEEEEEEEEEEEEEEEEEEEEEEEEEEEEEEEEEEEEEEEE	TRBV5-1*00(680)	TRBD1*00(35)	TRBJ1-5*00(210)		554|566|590|0|12||60.0	16|23|36|28|35||35.0	28|42|70|40|54||70.0												TGCGCCAGCAGCCCCGTACCCCATTCTTCAGGGGGTGTCAAGCCCCAGCATTTT	36								CASSPVPHSSGGVKPQHF		:::::::::0:-4:12:28:-4:-1:35:40:-8:54:::	TLDC_1_	RNA
814	CLONES_TRBTLDC_1__4W_TCR-JV_cDNA_20_GAGCTGAA_merged_170000.txt	1333	6	0.000162303	TGCAGTGCAACTAGGGACCTTACATCTCAATATAGCAATCAGCCCCAGCATTTT	EEEEEEEEEEEEEEEEEEEEEEEEEEEEEEEEEEEEEEEEEEEEEEEEEEEEEE	TRBV20-1*00(429)	TRBD1*00(25),TRBD2*00(25)	TRBJ1-5*00(260)		759|767|793|0|8||40.0	12|17|36|13|18||25.0;16|21|48|13|18||25.0	18|42|70|30|54||120.0												TGCAGTGCAACTAGGGACCTTACATCTCAATATAGCAATCAGCCCCAGCATTTT	36								CSATRDLTSQYSNQPQHF		:::::::::0:-6:8:13:0:-7:18:30:2:54:::	TLDC_1_	RNA
815	CLONES_TRBTLDC_1__4W_TCR-JV_cDNA_20_GAGCTGAA_merged_170000.txt	1337	6	0.000162303	TGTGCCAGCACCCCAGTCACTAGCGGGATACCCTGCAATGAGCAGTTCTTC	EEEEEEEEEEEEEEEEEEEEEEEEEEEEEEEEEEEEEEEEEEEEEEEEEEE	TRBV28*00(330)	TRBD2*00(50)	TRBJ2-1*00(224)		564|574|601|0|10||50.0	19|29|48|18|28||50.0	22|42|70|31|51|SA25G|84.0												TGTGCCAGCACCCCAGTCACTAGCGGGATACCCTGCAATGAGCAGTTCTTC	36								CASTPVTSGIPCNEQFF		:::::::::0:-7:10:18:-3:-3:28:31:-2:51:::	TLDC_1_	RNA
816	CLONES_TRBTLDC_1__4W_TCR-JV_cDNA_20_GAGCTGAA_merged_170000.txt	1338	6	0.000162303	TGTGCCAGCAGTTACTCAACGGACAGGGTCGGGAACACTGAAGCTTTCTTT	EEEEEEEEEEEEEEEEEEEEEEEEEEEEEEEEEEEEEEEEEEEEEEEEEEE	TRBV6-2*00(546.8),TRBV6-3*00(546.8)	TRBD1*00(40)	TRBJ1-1*00(231.8)		516|533|553|0|17||85.0;516|533|553|0|17||85.0	13|21|36|20|28||40.0	21|40|68|32|51||95.0												TGTGCCAGCAGTTACTCAACGGACAGGGTCGGGAACACTGAAGCTTTCTTT	36								CASSYSTDRVGNTEAFF		:::::::::0:0:17:20:-1:-3:28:32:-1:51:::	TLDC_1_	RNA
817	CLONES_TRBTLDC_1__4W_TCR-JV_cDNA_20_GAGCTGAA_merged_170000.txt	1339	6	0.000162303	TGTGCCAGCAGTCCTCTCTTCTCCTGGGACCCCCAAAACATTCAGTACTTC	EEEEEEEEEEEEEEEEEEEEEEEEEEEEEEEEEEEEEEEEEEEEEEEEEEE	TRBV28*00(320)	TRBD1*00(29),TRBD2*00(29)	TRBJ2-4*00(225)		564|576|601|0|12||60.0	8|17|36|21|30|SC11T|29.0;12|21|48|21|30|SC15T|29.0	25|42|70|34|51||85.0												TGTGCCAGCAGTCCTCTCTTCTCCTGGGACCCCCAAAACATTCAGTACTTC	36								CASSPLFSWDPQNIQYF		:::::::::0:-5:12:21:4:-7:30:34:-5:51:::	TLDC_1_	RNA
818	CLONES_TRBTLDC_1__4W_TCR-JV_cDNA_20_GAGCTGAA_merged_170000.txt	1340	6	0.000162303	TGTGCCAGCAGTAATGGCGGGACAGGGGGCGTGAATGAAAAACTGTTTTTT	EEEEEEEEEEEEEEEEEEEEEEEEEEEEEEEEEEEEEEEEEEEEEEEEEEE	TRBV6-6*00(447.3)	TRBD1*00(70)	TRBJ1-4*00(230)		516|528|553|0|12||60.0	11|25|36|17|31||70.0	25|43|71|33|51||90.0												TGTGCCAGCAGTAATGGCGGGACAGGGGGCGTGAATGAAAAACTGTTTTTT	36								CASSNGGTGGVNEKLFF		:::::::::0:-5:12:17:1:1:31:33:-5:51:::	TLDC_1_	RNA
819	CLONES_TRBTLDC_1__4W_TCR-JV_cDNA_20_GAGCTGAA_merged_170000.txt	1341	6	0.000162303	TGTGCCAGCAGCTTATCCCCAGCGGGGGTTGTGGCAAATGAGCAGTTCTTC	EEEEEEEEEEEEEEEEEEEEEEEEEEEEEEEEEEEEEEEEEEEEEEEEEEE	TRBV7-9*00(612.3)	TRBD2*00(30)	TRBJ2-1*00(215)		556|571|593|0|15||75.0	22|28|48|20|26||30.0	27|42|70|36|51||75.0												TGTGCCAGCAGCTTATCCCCAGCGGGGGTTGTGGCAAATGAGCAGTTCTTC	36								CASSLSPAGVVANEQFF		:::::::::0:-2:15:20:-6:-4:26:36:-7:51:::	TLDC_1_	RNA
820	CLONES_TRBTLDC_1__4W_TCR-JV_cDNA_20_GAGCTGAA_merged_170000.txt	1342	6	0.000162303	TGTGCCAGCAGCTTAGAGACCGGGACTAGCGGGGGGTATGAGCAGTTCTTC	EEEEEEEEEEEEEEEEEEEEEEEEEEEEEEEEEEEEEEEEEEEEEEEEEEE	TRBV11-2*00(361.8),TRBV11-3*00(329.8)	TRBD2*00(70)	TRBJ2-1*00(210)		522|539|559|0|17||85.0;521|538|558|0|17||85.0	14|28|48|19|33||70.0	28|42|70|37|51||70.0												TGTGCCAGCAGCTTAGAGACCGGGACTAGCGGGGGGTATGAGCAGTTCTTC	36								CASSLETGTSGGYEQFF		:::::::::0:0:17:19:2:-4:33:37:-8:51:::	TLDC_1_	RNA
821	CLONES_TRBTLDC_1__4W_TCR-JV_cDNA_20_GAGCTGAA_merged_170000.txt	1343	6	0.000162303	TGTGCCAGCAGCGCCCCCCTTCTAGCGGGAGTTGGAGAGACCCAGTACTTC	EEEEEEEEEEEEEEEEEEEEEEEEEEEEEEEEEEEEEEEEEEEEEEEEEEE	TRBV9*00(360)	TRBD2*00(50)	TRBJ2-5*00(220)		559|572|595|0|13||65.0	20|30|48|21|31||50.0	24|40|68|35|51||80.0												TGTGCCAGCAGCGCCCCCCTTCTAGCGGGAGTTGGAGAGACCCAGTACTTC	36								CASSAPLLAGVGETQYF		:::::::::0:-3:13:21:-4:-2:31:35:-4:51:::	TLDC_1_	RNA
822	CLONES_TRBTLDC_1__4W_TCR-JV_cDNA_20_GAGCTGAA_merged_170000.txt	1344	6	0.000162303	TGTGCCAGCAGCGGAGGGACAGGGGGCTTCGGAGACTATGGCTACACCTTC	EEEEEEEEEEEEEEEEEEEEEEEEEEEEEEEEEEEEEEEEEEEEEEEEEEE	TRBV9*00(810)	TRBD1*00(60)	TRBJ1-2*00(125)		559|572|595|0|13||65.0	12|24|36|15|27||60.0	23|40|68|34|51||85.0												TGTGCCAGCAGCGGAGGGACAGGGGGCTTCGGAGACTATGGCTACACCTTC	36								CASSGGTGGFGDYGYTF		:::::::::0:-3:13:15:0:0:27:34:-3:51:::	TLDC_1_	RNA
823	CLONES_TRBTLDC_1__4W_TCR-JV_cDNA_20_GAGCTGAA_merged_170000.txt	1345	6	0.000162303	TGTGCCAGCAGCACCAGCCGGACCTCCAGGGCTTCCTACGAGCAGTACTTC	EEEEEEEEEEEEEEEEEEEEEEEEEEEEEEEEEEEEEEEEEEEEEEEEEEE	TRBV7-8*00(537.7)	TRBD1*00(25),TRBD2*00(25)	TRBJ2-7*00(227.3)		567|579|604|0|12||60.0	16|21|36|26|31||25.0;1|6|48|22|27||25.0	21|39|67|33|51||90.0												TGTGCCAGCAGCACCAGCCGGACCTCCAGGGCTTCCTACGAGCAGTACTTC	36								CASSTSRTSRASYEQYF		:::::::::0:-5:12:26:-4:-3:31:33:-1:51:::	TLDC_1_	RNA
824	CLONES_TRBTLDC_1__4W_TCR-JV_cDNA_20_GAGCTGAA_merged_170000.txt	1348	6	0.000162303	TGCAGTGCTAGAGATCCGGGGATTCCGACCATGAACACTGAAGCTTTCTTT	EEEEEEEEEEEEEEEEEEEEEEEEEEEEEEEEEEEEEEEEEEEEEEEEEEE	TRBV20-1*00(394)		TRBJ1-1*00(250)		759|775|793|0|16||80.0		18|40|68|29|51||110.0												TGCAGTGCTAGAGATCCGGGGATTCCGACCATGAACACTGAAGCTTTCTTT	36								CSARDPGIPTMNTEAFF		:::::::::0:2:16:::::29:2:51:::	TLDC_1_	RNA
825	CLONES_TRBTLDC_1__4W_TCR-JV_cDNA_20_GAGCTGAA_merged_170000.txt	1349	6	0.000162303	TGTGCCAGCAGCAAAGGGCAACGACCGACAAAAGGGACGAGCAGTACTTC	EEEEEEEEEEEEEEEEEEEEEEEEEEEEEEEEEEEEEEEEEEEEEEEEEE	TRBV21-1*00(835)		TRBJ2-7*00(196.8)		544|560|581|0|16||80.0		25|39|67|36|50||70.0												TGTGCCAGCAGCAAAGGGCAACGACCGACAAAAGGGACGAGCAGTACTTC	36								CASSKGQR_DKRDEQYF		:::::::::0:-1:16:::::36:-5:50:::	TLDC_1_	RNA
826	CLONES_TRBTLDC_1__4W_TCR-JV_cDNA_20_GAGCTGAA_merged_170000.txt	1356	6	0.000162303	TGTGCTAGTGGTTTGGACTTGGGACACAAATACAATGAGCAGTTCTTC	EEEEEEEEEEEEEEEEEEEEEEEEEEEEEEEEEEEEEEEEEEEEEEEE	TRBV12-5*00(535)	TRBD1*00(30)	TRBJ2-1*00(230)		530|546|567|0|16||80.0	12|18|36|20|26||30.0	24|42|70|30|48||90.0												TGTGCTAGTGGTTTGGACTTGGGACACAAATACAATGAGCAGTTCTTC	36								CASGLDLGHKYNEQFF		:::::::::0:-1:16:20:0:-6:26:30:-4:48:::	TLDC_1_	RNA
828	CLONES_TRBTLDC_1__4W_TCR-JV_cDNA_20_GAGCTGAA_merged_170000.txt	1359	6	0.000162303	TGTGCCAGTAGTATGTCATTTGATTCTGGGAATCAGCCCCAGCATTTT	EEEEEEEEEEEEEEEEEEEEEEEEEEEEEEEEEEEEEEEEEEEEEEEE	TRBV19*00(240)		TRBJ1-5*00(230)		559|573|596|0|14||70.0		24|42|70|30|48||90.0												TGTGCCAGTAGTATGTCATTTGATTCTGGGAATCAGCCCCAGCATTTT	36								CASSMSFDSGNQPQHF		:::::::::0:-3:14:::::30:-4:48:::	TLDC_1_	RNA
829	CLONES_TRBTLDC_1__4W_TCR-JV_cDNA_20_GAGCTGAA_merged_170000.txt	1360	6	0.000162303	TGTGCCAGCAGTTTTGAGGCTAGCGGGGGGGCCTGGGAGCTGTTTTTT	EEEEEEEEEEEEEEEEEEEEEEEEEEEEEEEEEEEEEEEEEEEEEEEE	TRBV28*00(575.6)	TRBD2*00(54)	TRBJ2-2*00(210)		564|578|601|0|14||70.0	20|34|48|19|33|SA28G|54.0	29|43|71|34|48||70.0												TGTGCCAGCAGTTTTGAGGCTAGCGGGGGGGCCTGGGAGCTGTTTTTT	36								CASSFEASGGAWELFF		:::::::::0:-3:14:19:-4:2:33:34:-9:48:::	TLDC_1_	RNA
830	CLONES_TRBTLDC_1__4W_TCR-JV_cDNA_20_GAGCTGAA_merged_170000.txt	1361	6	0.000162303	TGTGCCAGCAGTTTATCGATTAGTCGGGGCACCGGGGAGCTGTTTTTT	EEEEEEEEEEEEEEEEEEEEEEEEEEEEEEEEEEEEEEEEEEEEEEEE	TRBV27*00(1093.2)	TRBD2*00(25)	TRBJ2-2*00(185)		556|576|593|0|20||100.0	9|14|48|20|25||25.0	24|43|71|29|48||95.0												TGTGCCAGCAGTTTATCGATTAGTCGGGGCACCGGGGAGCTGTTTTTT	36								CASSLSISRGTGELFF		:::::::::0:3:20:20:7:-18:25:29:-4:48:::	TLDC_1_	RNA
831	CLONES_TRBTLDC_1__4W_TCR-JV_cDNA_20_GAGCTGAA_merged_170000.txt	1362	6	0.000162303	TGTGCCAGCAGTTACCCCCCGCGAGGGGACACGGATACGCAGTATTTT	EEEEEEEEEEEEEEEEEEEEEEEEEEEEEEEEEEEEEEEEEEEEEEEE	TRBV6-6*00(420.7)	TRBD1*00(25),TRBD2*00(25)	TRBJ2-3*00(202)		516|531|553|0|15||75.0	1|6|36|15|20||25.0;4|9|48|17|22||25.0	22|41|69|29|48|SA25G|79.0												TGTGCCAGCAGTTACCCCCCGCGAGGGGACACGGATACGCAGTATTTT	36								CASSYPPRGDTDTQYF		:::::::::0:-2:15:15:11:-18:20:29:-2:48:::	TLDC_1_	RNA
832	CLONES_TRBTLDC_1__4W_TCR-JV_cDNA_20_GAGCTGAA_merged_170000.txt	1363	6	0.000162303	TGTGCCAGCAGTGCGGTGGGCGGGAGGTCCCACAATGAGCAGTTCTTC	EEEEEEEEEEEEEEEEEEEEEEEEEEEEEEEEEEEEEEEEEEEEEEEE	TRBV28*00(421.3)	TRBD1*00(25)	TRBJ2-1*00(214)		564|576|601|0|12||60.0	20|25|36|17|22||25.0	16|42|70|22|48|SC20GST24C|98.0												TGTGCCAGCAGTGCGGTGGGCGGGAGGTCCCACAATGAGCAGTTCTTC	36								CASSAVGGRSHNEQFF		:::::::::0:-5:12:17:-8:1:22:22:4:48:::	TLDC_1_	RNA
833	CLONES_TRBTLDC_1__4W_TCR-JV_cDNA_20_GAGCTGAA_merged_170000.txt	1364	6	0.000162303	TGTGCCAGCAGTATGGGGGTAGCGGTTCTCACAGATACGCAGTATTTT	EEEEEEEEEEEEEEEEEEEEEEEEEEEEEEEEEEEEEEEEEEEEEEEE	TRBV12-3*00(267.2),TRBV12-4*00(267.2)	TRBD2*00(30)	TRBJ2-3*00(235)		530|542|567|0|12||60.0;530|542|567|0|12||60.0	21|27|48|19|25||30.0	22|41|69|29|48||95.0												TGTGCCAGCAGTATGGGGGTAGCGGTTCTCACAGATACGCAGTATTTT	36								CASSMGVAVLTDTQYF		:::::::::0:-5:12:19:-5:-5:25:29:-2:48:::	TLDC_1_	RNA
834	CLONES_TRBTLDC_1__4W_TCR-JV_cDNA_20_GAGCTGAA_merged_170000.txt	1365	6	0.000162303	TGTGCCAGCAGCTTTGCGGCTAGCGGGAGTTGGGAGACCCAGTACTTC	EEEEEEEEEEEEEEEEEEEEEEEEEEEEEEEEEEEEEEEEEEEEEEEE	TRBV7-2*00(421.3)	TRBD2*00(50)	TRBJ2-5*00(215)		580|598|617|0|18|SA594T|74.0	20|30|48|19|29||50.0	25|40|68|33|48||75.0												TGTGCCAGCAGCTTTGCGGCTAGCGGGAGTTGGGAGACCCAGTACTTC	36								CASSFAASGSWETQYF		:::::::::0:1:18:19:-4:-2:29:33:-5:48:::	TLDC_1_	RNA
835	CLONES_TRBTLDC_1__4W_TCR-JV_cDNA_20_GAGCTGAA_merged_170000.txt	1366	6	0.000162303	TGTGCCAGCAGCTTGTATGGTCCCCTCTTCCTCTACGAGCAGTACTTC	EEEEEEEEEEEEEEEEEEEEEEEEEEEEEEEEEEEEEEEEEEEEEEEE	TRBV7-2*00(395)	TRBD1*00(25),TRBD2*00(25)	TRBJ2-7*00(220)		580|594|617|0|14||70.0	2|7|36|21|26||25.0;0|5|48|22|27||25.0	23|39|67|32|48||80.0												TGTGCCAGCAGCTTGTATGGTCCCCTCTTCCTCTACGAGCAGTACTTC	36								CASSLYGPLFLYEQYF		:::::::::0:-3:14:21:10:-17:26:32:-3:48:::	TLDC_1_	RNA
836	CLONES_TRBTLDC_1__4W_TCR-JV_cDNA_20_GAGCTGAA_merged_170000.txt	1367	6	0.000162303	TGTGCCAGCAGCTTAGAGCGGACTAACCACGGGGACGAGCAGTACTTC	EEEEEEEEEEEEEEEEEEEEEEEEEEEEEEEEEEEEEEEEEEEEEEEE	TRBV7-4*00(507.7)	TRBD2*00(30)	TRBJ2-7*00(207.5)		545|561|582|0|16||80.0	17|23|48|19|25||30.0	25|39|67|34|48||70.0												TGTGCCAGCAGCTTAGAGCGGACTAACCACGGGGACGAGCAGTACTTC	36								CASSLERTNHGDEQYF		:::::::::0:-1:16:19:-1:-9:25:34:-5:48:::	TLDC_1_	RNA
837	CLONES_TRBTLDC_1__4W_TCR-JV_cDNA_20_GAGCTGAA_merged_170000.txt	1368	6	0.000162303	TGTGCCAGCAGCTTAGAAAGCGGGGGCGGGGCCAACGTCCTGACTTTC	EEEEEEEEEEEEEEEEEEEEEEEEEEEEEEEEEEEEEEEEEEEEEEEE	TRBV7-3*00(180.2)	TRBD1*00(30),TRBD2*00(30)	TRBJ2-6*00(242.3)		540|555|577|0|15||75.0	18|24|36|21|27||30.0;22|28|48|18|24||30.0	24|45|73|27|48||105.0												TGTGCCAGCAGCTTAGAAAGCGGGGGCGGGGCCAACGTCCTGACTTTC	36								CASSLESGGGANVLTF		:::::::::0:-2:15:21:-6:0:27:27:-4:48:::	TLDC_1_	RNA
838	CLONES_TRBTLDC_1__4W_TCR-JV_cDNA_20_GAGCTGAA_merged_170000.txt	1369	6	0.000162303	TGTGCCAGCAGCTCGGTACAGGGGGCTAGACAAGAGACCCAGTACTTC	EEEEEEEEEEEEEEEEEEEEEEEEEEEEEEEEEEEEEEEEEEEEEEEE	TRBV5-4*00(283.8)	TRBD1*00(49)	TRBJ2-5*00(215.5)		549|562|585|0|13||65.0	11|24|36|13|26|SG14T|49.0	22|40|68|30|48||90.0												TGTGCCAGCAGCTCGGTACAGGGGGCTAGACAAGAGACCCAGTACTTC	36								CASSSVQGARQETQYF		:::::::::0:-3:13:13:1:0:26:30:-2:48:::	TLDC_1_	RNA
839	CLONES_TRBTLDC_1__4W_TCR-JV_cDNA_20_GAGCTGAA_merged_170000.txt	1370	6	0.000162303	TGTGCCAGCAGCCTGGGGGTAATGGACAGGGGGCCCGAGCAGTACTTC	EEEEEEEEEEEEEEEEEEEEEEEEEEEEEEEEEEEEEEEEEEEEEEEE	TRBV3-1*00(804)	TRBD1*00(55)	TRBJ2-7*00(161.7)		543|556|580|0|13||65.0	13|24|36|23|34||55.0	26|39|67|35|48||65.0												TGTGCCAGCAGCCTGGGGGTAATGGACAGGGGGCCCGAGCAGTACTTC	36								CASSLGVMDRGPEQYF		:::::::::0:-4:13:23:-1:0:34:35:-6:48:::	TLDC_1_	RNA
840	CLONES_TRBTLDC_1__4W_TCR-JV_cDNA_20_GAGCTGAA_merged_170000.txt	1371	6	0.000162303	TGTGCCAGCAGCCCAAGGTACGAGTGGTCCCAAGAGACCCAGTACTTC	EEEEEEEEEEEEEEEEEEEEEEEEEEEEEEEEEEEEEEEEEEEEEEEE	TRBV5-5*00(585)		TRBJ2-5*00(244)		549|561|585|0|12||60.0		16|40|68|24|48|SA20C|104.0												TGTGCCAGCAGCCCAAGGTACGAGTGGTCCCAAGAGACCCAGTACTTC	36								CASSPRYEWSQETQYF		:::::::::0:-4:12:::::24:4:48:::	TLDC_1_	RNA
841	CLONES_TRBTLDC_1__4W_TCR-JV_cDNA_20_GAGCTGAA_merged_170000.txt	1372	6	0.000162303	TGTGCCAGCAGCCAAGATCTGCTAGCGGGATATAATGAGCAGTTCTTC	EEEEEEEEEEEEEEEEEEEEEEEEEEEEEEEEEEEEEEEEEEEEEEEE	TRBV14*00(290)	TRBD2*00(45)	TRBJ2-1*00(215)		516|536|553|0|20||100.0	20|29|48|21|30||45.0	27|42|70|33|48||75.0												TGTGCCAGCAGCCAAGATCTGCTAGCGGGATATAATGAGCAGTTCTTC	36								CASSQDLLAGYNEQFF		:::::::::0:3:20:21:-4:-3:30:33:-7:48:::	TLDC_1_	RNA
842	CLONES_TRBTLDC_1__4W_TCR-JV_cDNA_20_GAGCTGAA_merged_170000.txt	1373	6	0.000162303	TGTGCCAGCAGCCAAGAGGGGGCGTTCTCCTACAATGAGCAGTTCTTC	EEEEEEEEEEEEEEEEEEEEEEEEEEEEEEEEEEEEEEEEEEEEEEEE	TRBV4-2*00(507.5),TRBV4-3*00(471.5)	TRBD1*00(35)	TRBJ2-1*00(250)		537|554|574|0|17||85.0;537|554|574|0|17|SC539T|69.0	18|25|36|17|24||35.0	20|42|70|26|48||110.0												TGTGCCAGCAGCCAAGAGGGGGCGTTCTCCTACAATGAGCAGTTCTTC	36								CASSQEGAFSYNEQFF		:::::::::0:0:17:17:-6:1:24:26:0:48:::	TLDC_1_	RNA
843	CLONES_TRBTLDC_1__4W_TCR-JV_cDNA_20_GAGCTGAA_merged_170000.txt	1374	6	0.000162303	TGTGCCAGCAGCGTAGGGACTAGCGGGGGGGCAGATACGCAGTATTTT	EEEEEEEEEEEEEEEEEEEEEEEEEEEEEEEEEEEEEEEEEEEEEEEE	TRBV9*00(278)	TRBD2*00(59)	TRBJ2-3*00(225)		559|575|595|0|16||80.0	17|32|48|16|31|SA28G|59.0	24|41|69|31|48||85.0												TGTGCCAGCAGCGTAGGGACTAGCGGGGGGGCAGATACGCAGTATTTT	36								CASSVGTSGGADTQYF		:::::::::0:0:16:16:-1:0:31:31:-4:48:::	TLDC_1_	RNA
844	CLONES_TRBTLDC_1__4W_TCR-JV_cDNA_20_GAGCTGAA_merged_170000.txt	1375	6	0.000162303	TGTGCCAGCAGCGGTCGAGCTAGCGGGAGCCCCAATGAGCAGTTCTTC	EEEEEEEEEEEEEEEEEEEEEEEEEEEEEEEEEEEEEEEEEEEEEEEE	TRBV9*00(397.3)	TRBD2*00(50)	TRBJ2-1*00(220)		559|572|595|0|13||65.0	20|30|48|19|29||50.0	26|42|70|32|48||80.0												TGTGCCAGCAGCGGTCGAGCTAGCGGGAGCCCCAATGAGCAGTTCTTC	36								CASSGRASGSPNEQFF		:::::::::0:-3:13:19:-4:-2:29:32:-6:48:::	TLDC_1_	RNA
845	CLONES_TRBTLDC_1__4W_TCR-JV_cDNA_20_GAGCTGAA_merged_170000.txt	1376	6	0.000162303	TGTGCCAGCAGAGTGAATAGGGGACACGGAAAAGAGACCCAGTACTTC	EEEEEEEEEEEEEEEEEEEEEEEEEEEEEEEEEEEEEEEEEEEEEEEE	TRBV2*00(340)	TRBD1*00(30)	TRBJ2-5*00(225)		518|529|555|0|11||55.0	12|18|36|20|26||30.0	23|40|68|31|48||85.0												TGTGCCAGCAGAGTGAATAGGGGACACGGAAAAGAGACCCAGTACTTC	36								CASRVNRGHGKETQYF		:::::::::0:-6:11:20:0:-6:26:31:-3:48:::	TLDC_1_	RNA
846	CLONES_TRBTLDC_1__4W_TCR-JV_cDNA_20_GAGCTGAA_merged_170000.txt	1377	6	0.000162303	TGCGCCAGCAGCTTGGTTCGGGGAAATCCAGCCGGGGAGCTGTTTTTT	EEEEEEEEEEEEEEEEEEEEEEEEEEEEEEEEEEEEEEEEEEEEEEEE	TRBV5-1*00(465)		TRBJ2-2*00(225)		554|570|590|0|16||80.0		26|43|71|31|48||85.0												TGCGCCAGCAGCTTGGTTCGGGGAAATCCAGCCGGGGAGCTGTTTTTT	36								CASSLVRGNPAGELFF		:::::::::0:0:16:::::31:-6:48:::	TLDC_1_	RNA
847	CLONES_TRBTLDC_1__4W_TCR-JV_cDNA_20_GAGCTGAA_merged_170000.txt	1378	6	0.000162303	TGCGCCAGCAGCCAAGAATCGGCAGACAGACGGAATGAGCAGTTCTTC	EEEEEEEEEEEEEEEEEEEEEEEEEEEEEEEEEEEEEEEEEEEEEEEE	TRBV4-3*00(376)	TRBD1*00(25)	TRBJ2-1*00(194.3)		537|554|574|0|17||85.0	14|19|36|24|29||25.0	27|42|70|33|48||75.0												TGCGCCAGCAGCCAAGAATCGGCAGACAGACGGAATGAGCAGTTCTTC	36								CASSQESADRRNEQFF		:::::::::0:0:17:24:-2:-5:29:33:-7:48:::	TLDC_1_	RNA
848	CLONES_TRBTLDC_1__4W_TCR-JV_cDNA_20_GAGCTGAA_merged_170000.txt	1379	6	0.000162303	TGCAGTGCTAGAGTTCCCCCAGACCGCCACCAAGAGACCCAGTACTTC	EEEEEEEEEEEEEEEEEEEEEEEEEEEEEEEEEEEEEEEEEEEEEEEE	TRBV20-1*00(665.8)	TRBD1*00(25)	TRBJ2-5*00(175)		759|772|793|0|13||65.0	1|6|36|15|20||25.0	20|40|68|28|48||100.0												TGCAGTGCTAGAGTTCCCCCAGACCGCCACCAAGAGACCCAGTACTTC	36								CSARVPPDRHQETQYF		:::::::::0:-1:13:15:11:-18:20:28:0:48:::	TLDC_1_	RNA
849	CLONES_TRBTLDC_1__4W_TCR-JV_cDNA_20_GAGCTGAA_merged_170000.txt	1380	6	0.000162303	TGCAGTGCTAGAGGCCTCGGACACCTTAGCAATCAGCCCCAGCATTTT	EEEEEEEEEEEEEEEEEEEEEEEEEEEEEEEEEEEEEEEEEEEEEEEE	TRBV20-1*00(438.7)	TRBD1*00(25)	TRBJ1-5*00(250)		759|772|793|0|13||65.0	13|18|36|18|23||25.0	20|42|70|26|48||110.0												TGCAGTGCTAGAGGCCTCGGACACCTTAGCAATCAGCCCCAGCATTTT	36								CSARGLGHLSNQPQHF		:::::::::0:-1:13:18:-1:-6:23:26:0:48:::	TLDC_1_	RNA
850	CLONES_TRBTLDC_1__4W_TCR-JV_cDNA_20_GAGCTGAA_merged_170000.txt	1382	6	0.000162303	TGTGCTAGTGGTTTGGCCCCCCAAGGACCAAGAGACCCAGTACTTC	EEEEEEEEEEEEEEEEEEEEEEEEEEEEEEEEEEEEEEEEEEEEEE	TRBV12-5*00(504.7)	TRBD1*00(25)	TRBJ2-5*00(155)		530|546|567|0|16||80.0	1|6|36|16|21||25.0	20|40|68|26|46||100.0												TGTGCTAGTGGTTTGGCCCCCCAAGGACCAAGAGACCCAGTACTTC	36								CASGLAPQ_DQETQYF		:::::::::0:-1:16:16:11:-18:21:26:0:46:::	TLDC_1_	RNA
851	CLONES_TRBTLDC_1__4W_TCR-JV_cDNA_20_GAGCTGAA_merged_170000.txt	1383	6	0.000162303	TGTGCCAGCAGTTTATGCAAGACAGGGGAACACTGAAGCTTTCTTT	EEEEEEEEEEEEEEEEEEEEEEEEEEEEEEEEEEEEEEEEEEEEEE	TRBV28*00(415)	TRBD1*00(35)	TRBJ1-1*00(232.3)		564|583|601|0|19||95.0	14|21|36|20|27||35.0	21|40|68|27|46||95.0												TGTGCCAGCAGTTTATGCAAGACAGGGGAACACTGAAGCTTTCTTT	36								CASSLCKT_GNTEAFF		:::::::::0:2:19:20:-2:-3:27:27:-1:46:::	TLDC_1_	RNA
852	CLONES_TRBTLDC_1__4W_TCR-JV_cDNA_20_GAGCTGAA_merged_170000.txt	1394	6	0.000162303	TGTGCCTGGAGCCGGGTGGGGGGGGCAGCCTACGAGCAGTACTTC	EEEEEEEEEEEEEEEEEEEEEEEEEEEEEEEEEEEEEEEEEEEEE	TRBV30*00(352)	TRBD1*00(30)	TRBJ2-7*00(225)		787|798|821|0|11||55.0	18|24|36|20|26||30.0	22|39|67|28|45||85.0												TGTGCCTGGAGCCGGGTGGGGGGGGCAGCCTACGAGCAGTACTTC	36								CAWSRVGGAAYEQYF		:::::::::0:-3:11:20:-6:0:26:28:-2:45:::	TLDC_1_	RNA
853	CLONES_TRBTLDC_1__4W_TCR-JV_cDNA_20_GAGCTGAA_merged_170000.txt	1398	6	0.000162303	TGTGCCACCAGTCGTTCGCGGGGGGGCCTCGGGGAGCTGTTTTTT	EEEEEEEEEEEEEEEEEEEEEEEEEEEEEEEEEEEEEEEEEEEEE	TRBV24-1*00(380.8)	TRBD2*00(39)	TRBJ2-2*00(220)		559|571|597|0|12||60.0	23|34|48|17|28|SA28G|39.0	27|43|71|29|45||80.0												TGTGCCACCAGTCGTTCGCGGGGGGGCCTCGGGGAGCTGTTTTTT	36								CATSRSRGGLGELFF		:::::::::0:-6:12:17:-7:2:28:29:-7:45:::	TLDC_1_	RNA
854	CLONES_TRBTLDC_1__4W_TCR-JV_cDNA_20_GAGCTGAA_merged_170000.txt	1399	6	0.000162303	TGTGCCACCAGTGATTTTGAGGGGGCGGCGAATGAGCAGTTCTTC	EEEEEEEEEEEEEEEEEEEEEEEEEEEEEEEEEEEEEEEEEEEEE	TRBV24-1*00(865)	TRBD1*00(40)	TRBJ2-1*00(215)		559|576|597|0|17||85.0	17|25|36|19|27||40.0	27|42|70|30|45||75.0												TGTGCCACCAGTGATTTTGAGGGGGCGGCGAATGAGCAGTTCTTC	36								CATSDFEGAANEQFF		:::::::::0:-1:17:19:-5:1:27:30:-7:45:::	TLDC_1_	RNA
855	CLONES_TRBTLDC_1__4W_TCR-JV_cDNA_20_GAGCTGAA_merged_170000.txt	1400	6	0.000162303	TGTGCCACCAGCAGGGACAGGGGGCTCGGCGGGGAGCTGTTTTTT	EEEEEEEEEEEEEEEEEEEEEEEEEEEEEEEEEEEEEEEEEEEEE	TRBV15*00(257.2)	TRBD1*00(55)	TRBJ2-2*00(175.6)		552|566|589|0|14||70.0	13|24|36|14|25||55.0	27|43|71|29|45||80.0												TGTGCCACCAGCAGGGACAGGGGGCTCGGCGGGGAGCTGTTTTTT	36								CATSRDRGLGGELFF		:::::::::0:-3:14:14:-1:0:25:29:-7:45:::	TLDC_1_	RNA
856	CLONES_TRBTLDC_1__4W_TCR-JV_cDNA_20_GAGCTGAA_merged_170000.txt	1401	6	0.000162303	TGTGCCACCAGCAGAAAAGGACAGGGCCTCGACGAGCAGTACTTC	EEEEEEEEEEEEEEEEEEEEEEEEEEEEEEEEEEEEEEEEEEEEE	TRBV15*00(314)	TRBD1*00(40)	TRBJ2-7*00(210)		552|567|589|0|15||75.0	13|21|36|18|26||40.0	25|39|67|31|45||70.0												TGTGCCACCAGCAGAAAAGGACAGGGCCTCGACGAGCAGTACTTC	36								CATSRKGQGLDEQYF		:::::::::0:-2:15:18:-1:-3:26:31:-5:45:::	TLDC_1_	RNA
857	CLONES_TRBTLDC_1__4W_TCR-JV_cDNA_20_GAGCTGAA_merged_170000.txt	1402	6	0.000162303	TGTGCCAGCTCACCTACCGACGATAGTGACGGGGAGCTGTTTTTT	EEEEEEEEEEEEEEEEEEEEEEEEEEEEEEEEEEEEEEEEEEEEE	TRBV18*00(484)		TRBJ2-2*00(220)		702|716|739|0|14||70.0		27|43|71|29|45||80.0												TGTGCCAGCTCACCTACCGACGATAGTGACGGGGAGCTGTTTTTT	36								CASSPTDDSDGELFF		:::::::::0:-3:14:::::29:-7:45:::	TLDC_1_	RNA
858	CLONES_TRBTLDC_1__4W_TCR-JV_cDNA_20_GAGCTGAA_merged_170000.txt	1403	6	0.000162303	TGTGCCAGCTCACCCAGGGACACCTCCACCGGGGAGCTGTTTTTT	EEEEEEEEEEEEEEEEEEEEEEEEEEEEEEEEEEEEEEEEEEEEE	TRBV18*00(814.6)	TRBD1*00(30)	TRBJ2-2*00(226)		702|716|739|0|14||70.0	12|18|36|16|22||30.0	24|43|71|26|45||95.0												TGTGCCAGCTCACCCAGGGACACCTCCACCGGGGAGCTGTTTTTT	36								CASSPRDTSTGELFF		:::::::::0:-3:14:16:0:-6:22:26:-4:45:::	TLDC_1_	RNA
859	CLONES_TRBTLDC_1__4W_TCR-JV_cDNA_20_GAGCTGAA_merged_170000.txt	1404	6	0.000162303	TGTGCCAGCTCACCACAGGCTAGCGGCTACAATGAGCAGTTCTTC	EEEEEEEEEEEEEEEEEEEEEEEEEEEEEEEEEEEEEEEEEEEEE	TRBV18*00(204.3)	TRBD2*00(35)	TRBJ2-1*00(235)		702|718|739|0|16||80.0	20|27|48|19|26||35.0	23|42|70|26|45||95.0												TGTGCCAGCTCACCACAGGCTAGCGGCTACAATGAGCAGTTCTTC	36								CASSPQASGYNEQFF		:::::::::0:-1:16:19:-4:-5:26:26:-3:45:::	TLDC_1_	RNA
860	CLONES_TRBTLDC_1__4W_TCR-JV_cDNA_20_GAGCTGAA_merged_170000.txt	1405	6	0.000162303	TGTGCCAGCACCCCCCTTCTTTCGGTGGGTGAAAAACTGTTTTTT	EEEEEEEEEEEEEEEEEEEEEEEEEEEEEEEEEEEEEEEEEEEEE	TRBV6-6*00(457.3)	TRBD1*00(30)	TRBJ1-4*00(220)		516|526|553|0|10||50.0	1|7|36|11|17||30.0	27|43|71|29|45||80.0												TGTGCCAGCACCCCCCTTCTTTCGGTGGGTGAAAAACTGTTTTTT	36								CASTPLLSVGEKLFF		:::::::::0:-7:10:11:11:-17:17:29:-7:45:::	TLDC_1_	RNA
861	CLONES_TRBTLDC_1__4W_TCR-JV_cDNA_20_GAGCTGAA_merged_170000.txt	1406	6	0.000162303	TGTGCCAGCAGTTTTGGACAGGGTACGGTCAATGAGCAGTTCTTC	EEEEEEEEEEEEEEEEEEEEEEEEEEEEEEEEEEEEEEEEEEEEE	TRBV27*00(619.2)	TRBD1*00(40)	TRBJ2-1*00(176.7)		556|570|593|0|14||70.0	13|21|36|15|23||40.0	26|42|70|29|45||80.0												TGTGCCAGCAGTTTTGGACAGGGTACGGTCAATGAGCAGTTCTTC	36								CASSFGQGTVNEQFF		:::::::::0:-3:14:15:-1:-3:23:29:-6:45:::	TLDC_1_	RNA
862	CLONES_TRBTLDC_1__4W_TCR-JV_cDNA_20_GAGCTGAA_merged_170000.txt	1407	6	0.000162303	TGTGCCAGCAGTTACCTGTCTGCAGGTCACTACGAGCAGTACTTC	EEEEEEEEEEEEEEEEEEEEEEEEEEEEEEEEEEEEEEEEEEEEE	TRBV27*00(185)	TRBD1*00(30)	TRBJ2-7*00(220)		556|569|593|0|13||65.0	4|10|36|14|20||30.0	23|39|67|29|45||80.0												TGTGCCAGCAGTTACCTGTCTGCAGGTCACTACGAGCAGTACTTC	36								CASSYLSAGHYEQYF		:::::::::0:-4:13:14:8:-14:20:29:-3:45:::	TLDC_1_	RNA
863	CLONES_TRBTLDC_1__4W_TCR-JV_cDNA_20_GAGCTGAA_merged_170000.txt	1408	6	0.000162303	TGTGCCAGCAGTCCTCCCCTGACTAGCGGGAGGCGGCTGTTTTTT	EEEEEEEEEEEEEEEEEEEEEEEEEEEEEEEEEEEEEEEEEEEEE	TRBV3-1*00(353.5),TRBV3-2*00(329.5)	TRBD2*00(65)	TRBJ2-2*00(190)		543|554|580|0|11||55.0;543|554|580|0|11||55.0	18|31|48|20|33||65.0	33|43|71|35|45||50.0												TGTGCCAGCAGTCCTCCCCTGACTAGCGGGAGGCGGCTGTTTTTT	36								CASSPPLTSGRRLFF		:::::::::0:-6:11:20:-2:-1:33:35:-13:45:::	TLDC_1_	RNA
864	CLONES_TRBTLDC_1__4W_TCR-JV_cDNA_20_GAGCTGAA_merged_170000.txt	1409	6	0.000162303	TGTGCCAGCAGTCCCCTCGGACAGGGTCATAACGAGCAGTACTTC	EEEEEEEEEEEEEEEEEEEEEEEEEEEEEEEEEEEEEEEEEEEEE	TRBV28*00(645)	TRBD1*00(40)	TRBJ2-7*00(206.8)		564|576|601|0|12||60.0	13|21|36|18|26||40.0	25|39|67|31|45||70.0												TGTGCCAGCAGTCCCCTCGGACAGGGTCATAACGAGCAGTACTTC	36								CASSPLGQGHNEQYF		:::::::::0:-5:12:18:-1:-3:26:31:-5:45:::	TLDC_1_	RNA
865	CLONES_TRBTLDC_1__4W_TCR-JV_cDNA_20_GAGCTGAA_merged_170000.txt	1410	6	0.000162303	TGTGCCAGCAGTCACTCGGGGGCAGGGGGTCACGAGCAGTACTTC	EEEEEEEEEEEEEEEEEEEEEEEEEEEEEEEEEEEEEEEEEEEEE	TRBV28*00(330)	TRBD1*00(39)	TRBJ2-7*00(210)		564|576|601|0|12||60.0	12|23|36|18|29|SA15G|39.0	25|39|67|31|45||70.0												TGTGCCAGCAGTCACTCGGGGGCAGGGGGTCACGAGCAGTACTTC	36								CASSHSGAGGHEQYF		:::::::::0:-5:12:18:0:-1:29:31:-5:45:::	TLDC_1_	RNA
866	CLONES_TRBTLDC_1__4W_TCR-JV_cDNA_20_GAGCTGAA_merged_170000.txt	1411	6	0.000162303	TGTGCCAGCAGTGAAGTTACTGGGTACTCCTACGAGCAGTACTTC	EEEEEEEEEEEEEEEEEEEEEEEEEEEEEEEEEEEEEEEEEEEEE	TRBV2*00(510)		TRBJ2-7*00(232.3)		518|534|555|0|16||80.0		20|39|67|26|45||95.0												TGTGCCAGCAGTGAAGTTACTGGGTACTCCTACGAGCAGTACTTC	36								CASSEVTGYSYEQYF		:::::::::0:-1:16:::::26:0:45:::	TLDC_1_	RNA
867	CLONES_TRBTLDC_1__4W_TCR-JV_cDNA_20_GAGCTGAA_merged_170000.txt	1412	6	0.000162303	TGTGCCAGCAGCTTCACAGGGTTCTCCTACAATGAGCAGTTCTTC	EEEEEEEEEEEEEEEEEEEEEEEEEEEEEEEEEEEEEEEEEEEEE	TRBV11-2*00(454.7),TRBV11-3*00(397.5)	TRBD1*00(30)	TRBJ2-1*00(242)		522|536|559|0|14||70.0;521|535|558|0|14||70.0	15|21|36|15|21||30.0	20|42|70|23|45||110.0												TGTGCCAGCAGCTTCACAGGGTTCTCCTACAATGAGCAGTTCTTC	36								CASSFTGFSYNEQFF		:::::::::0:-3:14:15:-3:-3:21:23:0:45:::	TLDC_1_	RNA
868	CLONES_TRBTLDC_1__4W_TCR-JV_cDNA_20_GAGCTGAA_merged_170000.txt	1413	6	0.000162303	TGTGCCAGCAGCTTATCCCAGAACATGAACACTGAAGCTTTCTTT	EEEEEEEEEEEEEEEEEEEEEEEEEEEEEEEEEEEEEEEEEEEEE	TRBV7-8*00(351.3)		TRBJ1-1*00(177.8)		567|582|604|0|15||75.0		18|40|68|23|45||110.0												TGTGCCAGCAGCTTATCCCAGAACATGAACACTGAAGCTTTCTTT	36								CASSLSQNMNTEAFF		:::::::::0:-2:15:::::23:2:45:::	TLDC_1_	RNA
869	CLONES_TRBTLDC_1__4W_TCR-JV_cDNA_20_GAGCTGAA_merged_170000.txt	1414	6	0.000162303	TGTGCCAGCAGCTTACTTCTAGCGGGGACCTTGGAGCAGTACTTC	EEEEEEEEEEEEEEEEEEEEEEEEEEEEEEEEEEEEEEEEEEEEE	TRBV7-9*00(413.3)	TRBD2*00(40)	TRBJ2-7*00(200)		556|571|593|0|15||75.0	20|28|48|18|26||40.0	27|39|67|33|45||60.0												TGTGCCAGCAGCTTACTTCTAGCGGGGACCTTGGAGCAGTACTTC	36								CASSLLLAGTLEQYF		:::::::::0:-2:15:18:-4:-4:26:33:-7:45:::	TLDC_1_	RNA
870	CLONES_TRBTLDC_1__4W_TCR-JV_cDNA_20_GAGCTGAA_merged_170000.txt	1415	6	0.000162303	TGTGCCAGCAGCTTAGGACAGTTCATGAACACTGAAGCTTTCTTT	EEEEEEEEEEEEEEEEEEEEEEEEEEEEEEEEEEEEEEEEEEEEE	TRBV7-6*00(744.2)		TRBJ1-1*00(265)		576|592|613|0|16||80.0		15|40|68|20|45||125.0												TGTGCCAGCAGCTTAGGACAGTTCATGAACACTGAAGCTTTCTTT	36								CASSLGQFMNTEAFF		:::::::::0:-1:16:::::20:5:45:::	TLDC_1_	RNA
871	CLONES_TRBTLDC_1__4W_TCR-JV_cDNA_20_GAGCTGAA_merged_170000.txt	1416	6	0.000162303	TGTGCCAGCAGCTTAGGAGGAGGGTCGGTTGGACCCCAGCATTTT	EEEEEEEEEEEEEEEEEEEEEEEEEEEEEEEEEEEEEEEEEEEEE	TRBV7-8*00(453.3)	TRBD2*00(30)	TRBJ1-5*00(200)		567|583|604|0|16||80.0	26|32|48|18|24||30.0	30|42|70|33|45||60.0												TGTGCCAGCAGCTTAGGAGGAGGGTCGGTTGGACCCCAGCATTTT	36								CASSLGGGSVGPQHF		:::::::::0:-1:16:18:-10:0:24:33:-10:45:::	TLDC_1_	RNA
872	CLONES_TRBTLDC_1__4W_TCR-JV_cDNA_20_GAGCTGAA_merged_170000.txt	1417	6	0.000162303	TGTGCCAGCAGCTCTCTTGGAGCTGGGGCCAACGTCCTGACTTTC	EEEEEEEEEEEEEEEEEEEEEEEEEEEEEEEEEEEEEEEEEEEEE	TRBV28*00(595.3)		TRBJ2-6*00(158.8)		564|575|601|0|11||55.0		22|45|73|22|45||115.0												TGTGCCAGCAGCTCTCTTGGAGCTGGGGCCAACGTCCTGACTTTC	36								CASSSLGAGANVLTF		:::::::::0:-6:11:::::22:-2:45:::	TLDC_1_	RNA
873	CLONES_TRBTLDC_1__4W_TCR-JV_cDNA_20_GAGCTGAA_merged_170000.txt	1418	6	0.000162303	TGTGCCAGCAGCCTCATAGGGGGTATGAACACTGAAGCTTTCTTT	EEEEEEEEEEEEEEEEEEEEEEEEEEEEEEEEEEEEEEEEEEEEE	TRBV7-8*00(289)	TRBD1*00(30)	TRBJ1-1*00(245)		567|579|604|0|12||60.0	17|23|36|17|23||30.0	19|40|68|24|45||105.0												TGTGCCAGCAGCCTCATAGGGGGTATGAACACTGAAGCTTTCTTT	36								CASSLIGGMNTEAFF		:::::::::0:-5:12:17:-5:-1:23:24:1:45:::	TLDC_1_	RNA
874	CLONES_TRBTLDC_1__4W_TCR-JV_cDNA_20_GAGCTGAA_merged_170000.txt	1419	6	0.000162303	TGTGCCAGCAGCCCAGTCCTAGCGGGTTACAATGAGCAGTTCTTC	EEEEEEEEEEEEEEEEEEEEEEEEEEEEEEEEEEEEEEEEEEEEE	TRBV28*00(345)	TRBD2*00(40)	TRBJ2-1*00(230)		564|575|601|0|11||55.0	20|28|48|18|26||40.0	24|42|70|27|45||90.0												TGTGCCAGCAGCCCAGTCCTAGCGGGTTACAATGAGCAGTTCTTC	36								CASSPVLAGYNEQFF		:::::::::0:-6:11:18:-4:-4:26:27:-4:45:::	TLDC_1_	RNA
875	CLONES_TRBTLDC_1__4W_TCR-JV_cDNA_20_GAGCTGAA_merged_170000.txt	1420	6	0.000162303	TGTGCCAGCAGCCAACCATCGGCGGGGGTTTATGAGCAGTTCTTC	EEEEEEEEEEEEEEEEEEEEEEEEEEEEEEEEEEEEEEEEEEEEE	TRBV5-4*00(465)	TRBD1*00(25),TRBD2*00(25)	TRBJ2-1*00(210)		549|561|585|0|12||60.0	18|23|36|23|28||25.0;23|28|48|21|26||25.0	28|42|70|31|45||70.0												TGTGCCAGCAGCCAACCATCGGCGGGGGTTTATGAGCAGTTCTTC	36								CASSQPSAGVYEQFF		:::::::::0:-4:12:23:-6:-1:28:31:-8:45:::	TLDC_1_	RNA
876	CLONES_TRBTLDC_1__4W_TCR-JV_cDNA_20_GAGCTGAA_merged_170000.txt	1421	6	0.000162303	TGTGCCAGCAGCCAAGAGCCGGTAGGCCTTTACGAGCAGTACTTC	EEEEEEEEEEEEEEEEEEEEEEENNNNNNNNNNNNNNNNNNEEEE	TRBV4-2*00(863.8)		TRBJ2-7*00(215)		537|554|574|0|17||85.0		24|39|67|30|45||75.0												TGTGCCAGCAGCCAAGAGCCGGTAGGCCTTTACGAGCAGTACTTC	36								CASSQEPVGLYEQYF		:::::::::0:0:17:::::30:-4:45:::	TLDC_1_	RNA
877	CLONES_TRBTLDC_1__4W_TCR-JV_cDNA_20_GAGCTGAA_merged_170000.txt	1422	6	0.000162303	TGTGCCAGCAGCGGGGAGTCCACCGCCGTAAATACGCAGTATTTT	EEEEEEEEEEEEEEEEEEEEEEEEEEEEEEEEEEEEEEEEEEEEE	TRBV28*00(355)	TRBD2*00(25)	TRBJ2-3*00(210)		564|575|601|0|11||55.0	10|15|48|16|21||25.0	27|41|69|31|45||70.0												TGTGCCAGCAGCGGGGAGTCCACCGCCGTAAATACGCAGTATTTT	36								CASSGESTAVNTQYF		:::::::::0:-6:11:16:6:-17:21:31:-7:45:::	TLDC_1_	RNA
878	CLONES_TRBTLDC_1__4W_TCR-JV_cDNA_20_GAGCTGAA_merged_170000.txt	1423	6	0.000162303	TGTGCCAGCAGCAGGGGACAGGGTGAAGTCTATGGCTACACCTTC	EEEEEEEEEEEEEEEEEEEEEEEEEEEEEEEEEEEEEEEEEEEEE	TRBV4-2*00(234.2)	TRBD1*00(45)	TRBJ1-2*00(220)		537|549|574|0|12||60.0	12|21|36|14|23||45.0	24|40|68|29|45||80.0												TGTGCCAGCAGCAGGGGACAGGGTGAAGTCTATGGCTACACCTTC	36								CASSRGQGEVYGYTF		:::::::::0:-5:12:14:0:-3:23:29:-4:45:::	TLDC_1_	RNA
879	CLONES_TRBTLDC_1__4W_TCR-JV_cDNA_20_GAGCTGAA_merged_170000.txt	1424	6	0.000162303	TGTGCCAGCAGCAAGACTGCAGGAAAAAATTCACCCCTCCACTTT	EEEEEEEEEEEEEEEEEEEEEEEEEEEEEEEEEEEEEEEEEEEEE	TRBV7-2*00(534.3)		TRBJ1-6*00(188.3)		580|592|617|0|12||60.0		27|45|73|27|45||90.0												TGTGCCAGCAGCAAGACTGCAGGAAAAAATTCACCCCTCCACTTT	36								CASSKTAGKNSPLHF		:::::::::0:-5:12:::::27:-7:45:::	TLDC_1_	RNA
880	CLONES_TRBTLDC_1__4W_TCR-JV_cDNA_20_GAGCTGAA_merged_170000.txt	1425	6	0.000162303	TGTGCCAGCAACAGACAAAGCTCCTATAATTCACCCCTCCACTTT	EEEEEEEEEEEEEEEEEEEEEEEEEEEEEEEEEEEEEEEEEEEEE	TRBV6-2*00(679.4),TRBV6-3*00(679.4)		TRBJ1-6*00(275)		516|526|553|0|10||50.0;516|526|553|0|10||50.0		18|45|73|18|45||135.0												TGTGCCAGCAACAGACAAAGCTCCTATAATTCACCCCTCCACTTT	36								CASNRQSSYNSPLHF		:::::::::0:-7:10:::::18:2:45:::	TLDC_1_	RNA
881	CLONES_TRBTLDC_1__4W_TCR-JV_cDNA_20_GAGCTGAA_merged_170000.txt	1426	6	0.000162303	TGTGCCAGCAAAATGTCTCGGGACAGACGGGCTGGCTACACCTTC	EEEEEEEEEEEEEEEEEEEEEEEEEEEEEEEEEEEEEEEEEEEEE	TRBV6-5*00(542.3)	TRBD1*00(49)	TRBJ1-2*00(205)		519|529|556|0|10||50.0	6|19|36|13|26|SC10T|49.0	27|40|68|32|45||65.0												TGTGCCAGCAAAATGTCTCGGGACAGACGGGCTGGCTACACCTTC	36								CASKMSRDRRAGYTF		:::::::::0:-7:10:13:6:-5:26:32:-7:45:::	TLDC_1_	RNA
882	CLONES_TRBTLDC_1__4W_TCR-JV_cDNA_20_GAGCTGAA_merged_170000.txt	1434	6	0.000162303	TGCGCCAGCTCTAATGACGGGGGACCGGCAGATACGCAGTATTTT	NNNNNNNNNNNNNNNNNNNNNNNNNEEEEEEEEEEEEEEEEEEEE	TRBV5-1*00(499.8)	TRBD1*00(25),TRBD2*00(25)	TRBJ2-3*00(225)		554|563|590|0|9||45.0	12|17|36|20|25||25.0;16|21|48|20|25||25.0	24|41|69|28|45||85.0												TGCGCCAGCTCTAATGACGGGGGACCGGCAGATACGCAGTATTTT	36								CASSNDGGPADTQYF		:::::::::0:-7:9:20:0:-7:25:28:-4:45:::	TLDC_1_	RNA
883	CLONES_TRBTLDC_1__4W_TCR-JV_cDNA_20_GAGCTGAA_merged_170000.txt	1435	6	0.000162303	TGCGCCAGCAGCCAAGGTCTAGCGGGGGGCTGGGAGCAGTACTTC	EEEEEEEEEEEEEEEEEEEEEEEEEEEEEEEEEEEEEEEEEEEEE	TRBV4-3*00(345.3),TRBV4-2*00(329.3)	TRBD1*00(30),TRBD2*00(30)	TRBJ2-7*00(200)		537|557|574|0|20|SA553G|84.0;537|557|574|0|20|ST539CSA553G|68.0	18|24|36|24|30||30.0;22|28|48|20|26||30.0	27|39|67|33|45||60.0												TGCGCCAGCAGCCAAGGTCTAGCGGGGGGCTGGGAGCAGTACTTC	36								CASSQGLAGGWEQYF		:::::::::0:3:20:24:-6:0:30:33:-7:45:::	TLDC_1_	RNA
884	CLONES_TRBTLDC_1__4W_TCR-JV_cDNA_20_GAGCTGAA_merged_170000.txt	1438	6	0.000162303	TGCAGTGCTAGTTCCCTAGCGGGGGGACCAGATACGCAGTATTTT	EEEEEEEEEEEEEEEEEEEEEEEEEEEEEEEEEEEEEEEEEEEEE	TRBV20-1*00(315.5)	TRBD2*00(40)	TRBJ2-3*00(225)		759|770|793|0|11||55.0	20|28|48|15|23||40.0	24|41|69|28|45||85.0												TGCAGTGCTAGTTCCCTAGCGGGGGGACCAGATACGCAGTATTTT	36								CSASSLAGGPDTQYF		:::::::::0:-3:11:15:-4:-4:23:28:-4:45:::	TLDC_1_	RNA
885	CLONES_TRBTLDC_1__4W_TCR-JV_cDNA_20_GAGCTGAA_merged_170000.txt	1439	6	0.000162303	TGCAGTGCTAGTAAGATACAGGGGGCGAACACTGAAGCTTTCTTT	EEEEEEEEEEEEEEEEEEEEEEEEEEEEEEEEEEEEEEEEEEEEE	TRBV20-1*00(385)	TRBD1*00(45)	TRBJ1-1*00(235)		759|770|793|0|11||55.0	15|24|36|17|26||45.0	21|40|68|26|45||95.0												TGCAGTGCTAGTAAGATACAGGGGGCGAACACTGAAGCTTTCTTT	36								CSASKIQGANTEAFF		:::::::::0:-3:11:17:-3:0:26:26:-1:45:::	TLDC_1_	RNA
886	CLONES_TRBTLDC_1__4W_TCR-JV_cDNA_20_GAGCTGAA_merged_170000.txt	1440	6	0.000162303	TGCAGTGCTAGAGATCGTGCGGGAGCCCTTCGCGAGCAGTACTTC	EEEEEEEEEEEEEEEEEEEEEEEEEEEEEEEEEEEEEEEEEEEEE	TRBV20-1*00(528)	TRBD2*00(35)	TRBJ2-7*00(205)		759|775|793|0|16||80.0	23|30|48|18|25||35.0	26|39|67|32|45||65.0												TGCAGTGCTAGAGATCGTGCGGGAGCCCTTCGCGAGCAGTACTTC	36								CSARDRAGALREQYF		:::::::::0:2:16:18:-7:-2:25:32:-6:45:::	TLDC_1_	RNA
887	CLONES_TRBTLDC_1__4W_TCR-JV_cDNA_20_GAGCTGAA_merged_170000.txt	1441	6	0.000162303	TGCAGTGCTAGAGACGGGACTAGTATGTACAATGAGCAGTTCTTC	EEEEEEEEEEEEEEEEEEEEEEEEEEEEEEEEEEEEEEEEEEEEE	TRBV20-1*00(395.7)	TRBD2*00(45)	TRBJ2-1*00(154.7)		759|773|793|0|14||70.0	15|24|48|14|23||45.0	24|42|70|27|45||90.0												TGCAGTGCTAGAGACGGGACTAGTATGTACAATGAGCAGTTCTTC	36								CSARDGTSMYNEQFF		:::::::::0:0:14:14:1:-8:23:27:-4:45:::	TLDC_1_	RNA
888	CLONES_TRBTLDC_1__4W_TCR-JV_cDNA_20_GAGCTGAA_merged_170000.txt	1442	6	0.000162303	TGCAGTGCCCCCAGGGGAAGGGCCAAGAACACTGAAGCTTTCTTT	EEEEEEEEEEEEEEEEEEEEEEEEEEEEEEEEEEEEEEEEEEEEE	TRBV20-1*00(465)	TRBD1*00(30),TRBD2*00(30)	TRBJ1-1*00(235)		759|767|793|0|8||40.0	16|22|36|11|17||30.0;28|34|48|18|24||30.0	21|40|68|26|45||95.0												TGCAGTGCCCCCAGGGGAAGGGCCAAGAACACTGAAGCTTTCTTT	36								CSAPRGRAKNTEAFF		:::::::::0:-6:8:11:-4:-2:17:26:-1:45:::	TLDC_1_	RNA
889	CLONES_TRBTLDC_1__4W_TCR-JV_cDNA_20_GAGCTGAA_merged_170000.txt	1443	6	0.000162303	TGCAGCGTTGATGTTTCGGACAGGGGGAACTATGGCTACACCTTC	EEEEEEEEEEEEEEEEEEEEEEEEEEEEEEEEEEEEEEEEEEEEE	TRBV29-1*00(358)	TRBD1*00(50)	TRBJ1-2*00(230)		700|711|734|0|11||55.0	13|23|36|17|27||50.0	22|40|68|27|45||90.0												TGCAGCGTTGATGTTTCGGACAGGGGGAACTATGGCTACACCTTC	36								CSVDVSDRGNYGYTF		:::::::::0:-3:11:17:-1:-1:27:27:-2:45:::	TLDC_1_	RNA
890	CLONES_TRBTLDC_1__4W_TCR-JV_cDNA_20_GAGCTGAA_merged_170000.txt	1460	6	0.000162303	TGTGCCTGGAGTGATGACAGCGCCTACAATGAGCAGTTCTTC	EEEEEEEEEEEEEEEEEEEEEEEEEEEEEEEEEEEEEEEEEE	TRBV30*00(483.7)		TRBJ2-1*00(215.7)		787|800|821|0|13||65.0		18|42|70|18|42|ST21G|104.0												TGTGCCTGGAGTGATGACAGCGCCTACAATGAGCAGTTCTTC	36								CAWSDDSAYNEQFF		:::::::::0:-1:13:::::18:2:42:::	TLDC_1_	RNA
891	CLONES_TRBTLDC_1__4W_TCR-JV_cDNA_20_GAGCTGAA_merged_170000.txt	1461	6	0.000162303	TGTGCCCTTGGAGCGAGGAGCTCCTACAATGAGCAGTTCTTC	EEEEEEEEEEEEEEEEEEEEEEEEEEEEEEEEEEEEEEEEEE	TRBV12-3*00(340),TRBV12-4*00(340)		TRBJ2-1*00(275)		530|536|567|0|6||30.0;530|536|567|0|6||30.0		15|42|70|15|42||135.0												TGTGCCCTTGGAGCGAGGAGCTCCTACAATGAGCAGTTCTTC	36								CALGARSSYNEQFF		:::::::::0:-11:6:::::15:5:42:::	TLDC_1_	RNA
892	CLONES_TRBTLDC_1__4W_TCR-JV_cDNA_20_GAGCTGAA_merged_170000.txt	1464	6	0.000162303	TGTGCCATCAGTGAGGGACAGAGCACAGATACGCAGTATTTT	EEEEEEEEEEEEEEEEEEEEEEEEEEEEEEEEEEEEEEEEEE	TRBV10-3*00(345)	TRBD1*00(30)	TRBJ2-3*00(245)		533|548|570|0|15||75.0	13|19|36|15|21||30.0	20|41|69|21|42||105.0												TGTGCCATCAGTGAGGGACAGAGCACAGATACGCAGTATTTT	36								CAISEGQSTDTQYF		:::::::::0:-2:15:15:-1:-5:21:21:0:42:::	TLDC_1_	RNA
893	CLONES_TRBTLDC_1__4W_TCR-JV_cDNA_20_GAGCTGAA_merged_170000.txt	1465	6	0.000162303	TGTGCCACTGGGGGGGCGGGAGGAGGCGATGAGCAGTTCTTC	EEEEEEEEEEEEEEEEEEEEEEEEEEEEEEEEEEEEEEEEEE	TRBV4-2*00(434.8),TRBV4-3*00(418.8)	TRBD2*00(40),TRBD1*00(35)	TRBJ2-1*00(210)		537|544|574|0|7||35.0;537|544|574|0|7|SC539T|19.0	23|31|48|15|23||40.0;18|25|36|11|18||35.0	28|42|70|28|42||70.0												TGTGCCACTGGGGGGGCGGGAGGAGGCGATGAGCAGTTCTTC	36								CATGGAGGGDEQFF		:::::::::0:-10:7:15:-7:-1:23:28:-8:42:::	TLDC_1_	RNA
894	CLONES_TRBTLDC_1__4W_TCR-JV_cDNA_20_GAGCTGAA_merged_170000.txt	1468	6	0.000162303	TGTGCCAGTAGTGTACAGGGAAATGTCGGGGAGCTGTTTTTT	EEEEEEEEEEEEEEEEEEEEEEEEEEEEEEEEEEEEEEEEEE	TRBV19*00(399)	TRBD1*00(30)	TRBJ2-2*00(214.7)		559|571|596|0|12||60.0	15|21|36|14|20||30.0	27|43|71|26|42||80.0												TGTGCCAGTAGTGTACAGGGAAATGTCGGGGAGCTGTTTTTT	36								CASSVQGNVGELFF		:::::::::0:-5:12:14:-3:-3:20:26:-7:42:::	TLDC_1_	RNA
895	CLONES_TRBTLDC_1__4W_TCR-JV_cDNA_20_GAGCTGAA_merged_170000.txt	1469	6	0.000162303	TGTGCCAGCTCACCAGTGGGCAGGGCCCACGAGCAGTACTTC	EEEEEEEEEEEEEEEEEEEEEEEEEEEEEEEEEEEEEEEEEE	TRBV18*00(481.3)	TRBD2*00(35)	TRBJ2-7*00(210)		702|717|739|0|15||75.0	28|35|48|21|28||35.0	25|39|67|28|42||70.0												TGTGCCAGCTCACCAGTGGGCAGGGCCCACGAGCAGTACTTC	36								CASSPVGRAHEQYF		:::::::::0:-2:15:21:-12:3:28:28:-5:42:::	TLDC_1_	RNA
896	CLONES_TRBTLDC_1__4W_TCR-JV_cDNA_20_GAGCTGAA_merged_170000.txt	1470	6	0.000162303	TGTGCCAGCTCACCAGACGACATGGTAGATACGCAGTATTTT	EEEEEEEEEEEEEEEEEEEEEEEEEEEEEEEEEEEEEEEEEE	TRBV18*00(150)		TRBJ2-3*00(220)		702|717|739|0|15||75.0		25|41|69|26|42||80.0												TGTGCCAGCTCACCAGACGACATGGTAGATACGCAGTATTTT	36								CASSPDDMVDTQYF		:::::::::0:-2:15:::::26:-5:42:::	TLDC_1_	RNA
897	CLONES_TRBTLDC_1__4W_TCR-JV_cDNA_20_GAGCTGAA_merged_170000.txt	1471	6	0.000162303	TGTGCCAGCCTAATTAGCGGGGAACAAGAGACCCAGTACTTC	EEEEEEEEEEEEEEEEEEEEEEEEEEEEEEEEEEEEEEEEEE	TRBV7-3*00(360.8)	TRBD2*00(35)	TRBJ2-5*00(208.3)		540|549|577|0|9||45.0	21|28|48|14|21||35.0	22|40|68|24|42||90.0												TGTGCCAGCCTAATTAGCGGGGAACAAGAGACCCAGTACTTC	36								CASLISGEQETQYF		:::::::::0:-8:9:14:-5:-4:21:24:-2:42:::	TLDC_1_	RNA
898	CLONES_TRBTLDC_1__4W_TCR-JV_cDNA_20_GAGCTGAA_merged_170000.txt	1472	6	0.000162303	TGTGCCAGCGGACGGACAGGGGGCGGGTACGAGCAGTACTTC	EEEEEEEEEEEEEEEEEEEEEEEEEEEEEEEEEEEEEEEEEE	TRBV7-9*00(971)	TRBD1*00(60)	TRBJ2-7*00(211.8)		556|565|593|0|9||45.0	13|25|36|13|25||60.0	24|39|67|27|42||75.0												TGTGCCAGCGGACGGACAGGGGGCGGGTACGAGCAGTACTTC	36								CASGRTGGGYEQYF		:::::::::0:-8:9:13:-1:1:25:27:-4:42:::	TLDC_1_	RNA
899	CLONES_TRBTLDC_1__4W_TCR-JV_cDNA_20_GAGCTGAA_merged_170000.txt	1473	6	0.000162303	TGTGCCAGCACACAGGAAGCGAGCGGGGGTGAGCAGTTCTTC	EEEEEEEEEEEEEEEEEEEEEEEEEEEEEEEEEEEEEEEEEE	TRBV2*00(969.7)	TRBD2*00(30)	TRBJ2-1*00(205)		518|528|555|0|10||50.0	22|28|48|21|27||30.0	29|42|70|29|42||65.0												TGTGCCAGCACACAGGAAGCGAGCGGGGGTGAGCAGTTCTTC	36								CASTQEASGGEQFF		:::::::::0:-7:10:21:-6:-4:27:29:-9:42:::	TLDC_1_	RNA
900	CLONES_TRBTLDC_1__4W_TCR-JV_cDNA_20_GAGCTGAA_merged_170000.txt	1474	6	0.000162303	TGTGCCAGCAGTTTGGACAGCGCTAGTCAGCCCCAGCATTTT	EEEEEEEEEEEEEEEEEEEEEEEEEEEEEEEEEEEEEEEEEE	TRBV12-3*00(805.8),TRBV12-4*00(805.8)	TRBD1*00(30),TRBD2*00(30)	TRBJ1-5*00(210)		530|544|567|0|14||70.0;530|544|567|0|14||70.0	13|19|36|14|20||30.0;6|12|48|20|26||30.0	26|42|70|26|42||80.0												TGTGCCAGCAGTTTGGACAGCGCTAGTCAGCCCCAGCATTTT	36								CASSLDSASQPQHF		:::::::::0:-3:14:14:-1:-5:20:26:-6:42:::	TLDC_1_	RNA
901	CLONES_TRBTLDC_1__4W_TCR-JV_cDNA_20_GAGCTGAA_merged_170000.txt	1475	6	0.000162303	TGTGCCAGCAGTTTATCGTCACTTAGCTATGGCTACACCTTC	EEEEEEEEEEEEEEEEEEEEEEEEEEEEEEEEEEEEEEEEEE	TRBV27*00(800.3)		TRBJ1-2*00(220)		556|574|593|0|18||90.0		24|40|68|26|42||80.0												TGTGCCAGCAGTTTATCGTCACTTAGCTATGGCTACACCTTC	36								CASSLSSLSYGYTF		:::::::::0:1:18:::::26:-4:42:::	TLDC_1_	RNA
902	CLONES_TRBTLDC_1__4W_TCR-JV_cDNA_20_GAGCTGAA_merged_170000.txt	1476	6	0.000162303	TGTGCCAGCAGTTCGGGACAGAAGAACACTGAAGCTTTCTTT	EEEEEEEEEEEEEEEEEEEEEEEEEEEEEEEEEEAAAAA???	TRBV6-5*00(769.7)	TRBD1*00(40)	TRBJ1-1*00(80)		519|532|556|0|13||65.0	11|19|36|13|21||40.0	21|40|68|23|42||95.0												TGTGCCAGCAGTTCGGGACAGAAGAACACTGAAGCTTTCTTT	30								CASSSGQKNTEAFF		:::::::::0:-4:13:13:1:-5:21:23:-1:42:::	TLDC_1_	RNA
903	CLONES_TRBTLDC_1__4W_TCR-JV_cDNA_20_GAGCTGAA_merged_170000.txt	1477	6	0.000162303	TGTGCCAGCAGTTACGTGGGCACGAGCTATGGCTACACCTTC	EEEEEEEEEEEEEEEEEEEEEEEEEEEEEEEEEEEEEEEEEE	TRBV6-5*00(506)		TRBJ1-2*00(220)		519|534|556|0|15||75.0		24|40|68|26|42||80.0												TGTGCCAGCAGTTACGTGGGCACGAGCTATGGCTACACCTTC	36								CASSYVGTSYGYTF		:::::::::0:-2:15:::::26:-4:42:::	TLDC_1_	RNA
904	CLONES_TRBTLDC_1__4W_TCR-JV_cDNA_20_GAGCTGAA_merged_170000.txt	1478	6	0.000162303	TGTGCCAGCAGTCTCGGACTGGAGTCCGGGGAGCTGTTTTTT	EEEEEEEEEEEEEEEEEEEEEEEEEEEEEEEEEEEEEEEEEE	TRBV13*00(807.3)	TRBD2*00(25)	TRBJ2-2*00(225)		567|578|604|0|11||55.0	17|22|48|15|20||25.0	26|43|71|25|42||85.0												TGTGCCAGCAGTCTCGGACTGGAGTCCGGGGAGCTGTTTTTT	36								CASSLGLESGELFF		:::::::::0:-6:11:15:-1:-10:20:25:-6:42:::	TLDC_1_	RNA
905	CLONES_TRBTLDC_1__4W_TCR-JV_cDNA_20_GAGCTGAA_merged_170000.txt	1479	6	0.000162303	TGTGCCAGCAGTCCCGGGACTAGCCCCAATGAGCAGTTCTTC	EEEEEEEEEEEEEEEEEEEEEEEEEEEEEEEEEEEEEEEEEE	TRBV5-4*00(562.3)	TRBD2*00(65)	TRBJ2-1*00(210)		549|560|585|0|11||55.0	12|25|48|11|24||65.0	26|42|70|26|42||80.0												TGTGCCAGCAGTCCCGGGACTAGCCCCAATGAGCAGTTCTTC	36								CASSPGTSPNEQFF		:::::::::0:-5:11:11:4:-7:24:26:-6:42:::	TLDC_1_	RNA
906	CLONES_TRBTLDC_1__4W_TCR-JV_cDNA_20_GAGCTGAA_merged_170000.txt	1480	6	0.000162303	TGTGCCAGCAGTCCGTCGGGTGCAGGTCCTGAAGCTTTCTTT	EEEEEEEEEEEEEEEEEEEEEEEEEEEEEEEEEEEEEEEEEE	TRBV6-6*00(403.3)		TRBJ1-1*00(210)		516|528|553|0|12||60.0		26|40|68|28|42||70.0												TGTGCCAGCAGTCCGTCGGGTGCAGGTCCTGAAGCTTTCTTT	36								CASSPSGAGPEAFF		:::::::::0:-5:12:::::28:-6:42:::	TLDC_1_	RNA
907	CLONES_TRBTLDC_1__4W_TCR-JV_cDNA_20_GAGCTGAA_merged_170000.txt	1481	6	0.000162303	TGTGCCAGCAGTCAATTGGCTACTAATTCACCCCTCCACTTT	EEEEEEEEEEEEEEEEEEEEEEEEEEEEEEEEEEEEEEEEEE	TRBV12-3*00(299.2),TRBV12-4*00(299.2)		TRBJ1-6*00(219)		530|542|567|0|12||60.0;530|542|567|0|12||60.0		26|45|73|23|42||95.0												TGTGCCAGCAGTCAATTGGCTACTAATTCACCCCTCCACTTT	36								CASSQLATNSPLHF		:::::::::0:-5:12:::::23:-6:42:::	TLDC_1_	RNA
908	CLONES_TRBTLDC_1__4W_TCR-JV_cDNA_20_GAGCTGAA_merged_170000.txt	1482	6	0.000162303	TGTGCCAGCAGTGCTGACAGGGGGCTATACACCATATATTTT	EEEEEEEEEEEEEEEEEEEEEEEEEEEEEEEEEEEEEEEEEE	TRBV2*00(460)	TRBD1*00(50)	TRBJ1-3*00(210)		518|531|555|0|13||65.0	14|24|36|15|25||50.0	28|42|70|28|42||70.0												TGTGCCAGCAGTGCTGACAGGGGGCTATACACCATATATTTT	36								CASSADRGLYTIYF		:::::::::0:-4:13:15:-2:0:25:28:-8:42:::	TLDC_1_	RNA
909	CLONES_TRBTLDC_1__4W_TCR-JV_cDNA_20_GAGCTGAA_merged_170000.txt	1483	6	0.000162303	TGTGCCAGCAGCTTTCGACGGATGTGGACTGAAGCTTTCTTT	EEEEEEEEEEEEEEEEEEEEEEEEEEEEEEEEEEEEEEEEEE	TRBV12-4*00(922.8),TRBV12-3*00(890.8)		TRBJ1-1*00(215)		530|541|567|0|11||55.0;530|541|567|0|11||55.0		25|40|68|27|42||75.0												TGTGCCAGCAGCTTTCGACGGATGTGGACTGAAGCTTTCTTT	36								CASSFRRMWTEAFF		:::::::::0:-6:11:::::27:-5:42:::	TLDC_1_	RNA
910	CLONES_TRBTLDC_1__4W_TCR-JV_cDNA_20_GAGCTGAA_merged_170000.txt	1484	6	0.000162303	TGTGCCAGCAGCTTAGGCGGACTATCCTTCGAGCAGTACTTC	EEEEEEEEEEEEEEEEEEEEEEEEEEEEEEEEEEEEEEEEEE	TRBV7-6*00(392.3),TRBV7-7*00(360.3)	TRBD2*00(30)	TRBJ2-7*00(214)		576|592|613|0|16||80.0;585|601|622|0|16||80.0	17|23|48|18|24||30.0	21|39|67|24|42|SA25T|74.0												TGTGCCAGCAGCTTAGGCGGACTATCCTTCGAGCAGTACTTC	36								CASSLGGLSFEQYF		:::::::::0:-1:16:18:-1:-9:24:24:-1:42:::	TLDC_1_	RNA
911	CLONES_TRBTLDC_1__4W_TCR-JV_cDNA_20_GAGCTGAA_merged_170000.txt	1485	6	0.000162303	TGTGCCAGCAGCTTAGGGGGTTTCGGGCAGCCCCAGCATTTT	EEEEEEEEEEEEEEEEEEEEEEEEEEEEEEEEEEEEEEEEEE	TRBV7-9*00(557)		TRBJ1-5*00(215)		556|572|593|0|16||80.0		27|42|70|27|42||75.0												TGTGCCAGCAGCTTAGGGGGTTTCGGGCAGCCCCAGCATTTT	36								CASSLGGFGQPQHF		:::::::::0:-1:16:::::27:-7:42:::	TLDC_1_	RNA
912	CLONES_TRBTLDC_1__4W_TCR-JV_cDNA_20_GAGCTGAA_merged_170000.txt	1486	6	0.000162303	TGTGCCAGCAGCTTAAGGGACGGAGCCTACGAGCAGTACTTC	EEEEEEEEEEEEEEEEEEEEEEEEEEEEEEEEEEEEEEEEEE	TRBV7-9*00(610)	TRBD1*00(25),TRBD2*00(25)	TRBJ2-7*00(225)		556|571|593|0|15||75.0	12|17|36|16|21||25.0;16|21|48|16|21||25.0	22|39|67|25|42||85.0												TGTGCCAGCAGCTTAAGGGACGGAGCCTACGAGCAGTACTTC	36								CASSLRDGAYEQYF		:::::::::0:-2:15:16:0:-7:21:25:-2:42:::	TLDC_1_	RNA
913	CLONES_TRBTLDC_1__4W_TCR-JV_cDNA_20_GAGCTGAA_merged_170000.txt	1487	6	0.000162303	TGTGCCAGCAGCCTCCGGGGCAGAAGTTACGAGCAGTACTTC	EEEEEEEEEEEEEEEEEEEEEEEEEEEEEEEEEEEEEEEEEE	TRBV11-1*00(380),TRBV11-3*00(364),TRBV11-2*00(332)	TRBD1*00(29),TRBD2*00(25)	TRBJ2-7*00(215)		531|543|568|0|12||60.0;521|533|558|0|12||60.0;522|534|559|0|12||60.0	10|19|36|14|23|SA15G|29.0;14|19|48|14|19||25.0	24|39|67|27|42||75.0												TGTGCCAGCAGCCTCCGGGGCAGAAGTTACGAGCAGTACTTC	36								CASSLRGRSYEQYF		:::::::::0:-5:12:14:2:-5:23:27:-4:42:::	TLDC_1_	RNA
914	CLONES_TRBTLDC_1__4W_TCR-JV_cDNA_20_GAGCTGAA_merged_170000.txt	1488	6	0.000162303	TGTGCCAGCAGCCCTGGACTGCTCCAAGAGACCCAGTACTTC	EEEEEEEEEEEEEEEEEEEEEEEEEEEEEEEEEEEEEEEEEE	TRBV7-6*00(494.2),TRBV7-7*00(448)	TRBD2*00(25)	TRBJ2-5*00(235)		576|588|613|0|12||60.0;585|597|622|0|12||60.0	17|22|48|15|20||25.0	21|40|68|23|42||95.0												TGTGCCAGCAGCCCTGGACTGCTCCAAGAGACCCAGTACTTC	36								CASSPGLLQETQYF		:::::::::0:-5:12:15:-1:-10:20:23:-1:42:::	TLDC_1_	RNA
915	CLONES_TRBTLDC_1__4W_TCR-JV_cDNA_20_GAGCTGAA_merged_170000.txt	1489	6	0.000162303	TGTGCCAGCAGCCCCCGGGGACTCCAAGAGACCCAGTACTTC	EEEEEEEEEEEEEEEEEEEEEEEEEEEEEEEEEEEEEEEEEE	TRBV7-9*00(310)	TRBD1*00(30),TRBD2*00(30)	TRBJ2-5*00(235)		556|568|593|0|12||60.0	9|15|36|13|19||30.0;13|19|48|13|19||30.0	21|40|68|23|42||95.0												TGTGCCAGCAGCCCCCGGGGACTCCAAGAGACCCAGTACTTC	36								CASSPRGLQETQYF		:::::::::0:-5:12:13:3:-9:19:23:-1:42:::	TLDC_1_	RNA
916	CLONES_TRBTLDC_1__4W_TCR-JV_cDNA_20_GAGCTGAA_merged_170000.txt	1490	6	0.000162303	TGTGCCAGCAGCCCGCCGAGGGTGAACACTGAAGCTTTCTTT	EEEEEEEEEEEEEEEEEEEEEEEEEEEEEEEEEEEEEEEEEE	TRBV28*00(817.5)	TRBD2*00(25)	TRBJ1-1*00(195)		564|575|601|0|11||55.0	4|9|48|11|16||25.0	20|40|68|22|42||100.0												TGTGCCAGCAGCCCGCCGAGGGTGAACACTGAAGCTTTCTTT	36								CASSPPRVNTEAFF		:::::::::0:-6:11:11:12:-23:16:22:0:42:::	TLDC_1_	RNA
917	CLONES_TRBTLDC_1__4W_TCR-JV_cDNA_20_GAGCTGAA_merged_170000.txt	1491	6	0.000162303	TGTGCCAGCAGCCCGGTCGGGGGTAGGGATGAGCAGTTCTTC	EEEEEEEEEEEEEEEEEEEEEEEEEEEEEEEEEEEEEEEEEE	TRBV4-2*00(443)	TRBD1*00(25)	TRBJ2-1*00(202)		537|550|574|0|13||65.0	18|23|36|18|23||25.0	28|42|70|28|42||70.0												TGTGCCAGCAGCCCGGTCGGGGGTAGGGATGAGCAGTTCTTC	36								CASSPVGGRDEQFF		:::::::::0:-4:13:18:-6:-1:23:28:-8:42:::	TLDC_1_	RNA
918	CLONES_TRBTLDC_1__4W_TCR-JV_cDNA_20_GAGCTGAA_merged_170000.txt	1492	6	0.000162303	TGTGCCAGCAGCCCACAAACAGGGGATACTGAAGCTTTCTTT	EEEEEEEEEEEEEEEEEEEEEEEEEEEEEEEEEEEEEEEEEE	TRBV7-9*00(596)	TRBD1*00(35)	TRBJ1-1*00(215)		556|568|593|0|12||60.0	15|22|36|18|25||35.0	25|40|68|27|42||75.0												TGTGCCAGCAGCCCACAAACAGGGGATACTGAAGCTTTCTTT	36								CASSPQTGDTEAFF		:::::::::0:-5:12:18:-3:-2:25:27:-5:42:::	TLDC_1_	RNA
919	CLONES_TRBTLDC_1__4W_TCR-JV_cDNA_20_GAGCTGAA_merged_170000.txt	1493	6	0.000162303	TGTGCCAGCAGCCACGGGGCAGCCGCTCAGCCCCAGCATTTT	EEEEEEEEEEEEEEEEEEEEEEEEEEEEEEEEEEEEEEEEEE	TRBV6-2*00(500),TRBV6-3*00(500)	TRBD1*00(25)	TRBJ1-5*00(220)		516|527|553|0|11||55.0;516|527|553|0|11||55.0	19|24|36|15|20||25.0	26|42|70|26|42||80.0												TGTGCCAGCAGCCACGGGGCAGCCGCTCAGCCCCAGCATTTT	36								CASSHGAAAQPQHF		:::::::::0:-6:11:15:-7:0:20:26:-6:42:::	TLDC_1_	RNA
920	CLONES_TRBTLDC_1__4W_TCR-JV_cDNA_20_GAGCTGAA_merged_170000.txt	1494	6	0.000162303	TGTGCCAGCAGCCAAGGTACACCCACGGTCGGCTACACCTTC	EEEEEEEEEEEEEEEEEEEEEEEEEEEEEEEEEEEEEEEEEE	TRBV4-2*00(687.3)		TRBJ1-2*00(194.7)		537|553|574|0|16||80.0		28|40|68|30|42||60.0												TGTGCCAGCAGCCAAGGTACACCCACGGTCGGCTACACCTTC	36								CASSQGTPTVGYTF		:::::::::0:-1:16:::::30:-8:42:::	TLDC_1_	RNA
921	CLONES_TRBTLDC_1__4W_TCR-JV_cDNA_20_GAGCTGAA_merged_170000.txt	1495	6	0.000162303	TGTGCCAGCAGCCAAGGACTCTTTCAAGAGACCCAGTACTTC	EEEEEEEEEEEEEEEEEEEEEEEEEEEEEEEEEEEEEEEEEE	TRBV4-2*00(477.5),TRBV4-3*00(461.5)		TRBJ2-5*00(230)		537|553|574|0|16||80.0;537|553|574|0|16|SC539T|64.0		22|40|68|24|42||90.0												TGTGCCAGCAGCCAAGGACTCTTTCAAGAGACCCAGTACTTC	36								CASSQGLFQETQYF		:::::::::0:-1:16:::::24:-2:42:::	TLDC_1_	RNA
922	CLONES_TRBTLDC_1__4W_TCR-JV_cDNA_20_GAGCTGAA_merged_170000.txt	1496	6	0.000162303	TGTGCCAGCAGCCAAGAAGGGTTAGCAGAGACCCAGTACTTC	EEEEEEEEEEEEEEEEEEEEEEEEEEEEEEEEEEEEEEEEEE	TRBV4-2*00(495),TRBV4-3*00(479)		TRBJ2-5*00(217.3)		537|554|574|0|17||85.0;537|554|574|0|17|SC539T|69.0		24|40|68|26|42||80.0												TGTGCCAGCAGCCAAGAAGGGTTAGCAGAGACCCAGTACTTC	36								CASSQEGLAETQYF		:::::::::0:0:17:::::26:-4:42:::	TLDC_1_	RNA
923	CLONES_TRBTLDC_1__4W_TCR-JV_cDNA_20_GAGCTGAA_merged_170000.txt	1497	6	0.000162303	TGTGCCAGCAGCGAGGGGACAGTCCCAGATACGCAGTATTTT	EEEEEEEEEEEEEEEEEEEEEEEEEEEEEEEEEEEEEEEEEE	TRBV4-2*00(352.5),TRBV4-3*00(317.5)	TRBD1*00(35)	TRBJ2-3*00(225)		537|549|574|0|12||60.0;537|549|574|0|12|SC539T|44.0	12|19|36|15|22||35.0	24|41|69|25|42||85.0												TGTGCCAGCAGCGAGGGGACAGTCCCAGATACGCAGTATTTT	36								CASSEGTVPDTQYF		:::::::::0:-5:12:15:0:-5:22:25:-4:42:::	TLDC_1_	RNA
924	CLONES_TRBTLDC_1__4W_TCR-JV_cDNA_20_GAGCTGAA_merged_170000.txt	1498	6	0.000162303	TGTGCCAGCAGCATAGACAGACTGAACACTGAAGCTTTCTTT	EEEEEEEEEEEEEEEEEEEEEEEEEEEEEEEEEEEEEEEEEE	TRBV7-2*00(606.3)		TRBJ1-1*00(240)		580|596|617|0|16|ST592A|64.0		20|40|68|22|42||100.0												TGTGCCAGCAGCATAGACAGACTGAACACTGAAGCTTTCTTT	36								CASSIDRLNTEAFF		:::::::::0:-1:16:::::22:0:42:::	TLDC_1_	RNA
925	CLONES_TRBTLDC_1__4W_TCR-JV_cDNA_20_GAGCTGAA_merged_170000.txt	1499	6	0.000162303	TGTGCCAGCAGACAGCGGGAGGAAGCCTACGAGCAGTACTTC	EEEEEEEEEEEEEEEEEEEEEEEEEEEEEEEEEEEEEEEEEE	TRBV4-2*00(589.7)	TRBD2*00(45)	TRBJ2-7*00(198)		537|548|574|0|11||55.0	22|31|48|13|22||45.0	22|39|67|25|42||85.0												TGTGCCAGCAGACAGCGGGAGGAAGCCTACGAGCAGTACTTC	36								CASRQREEAYEQYF		:::::::::0:-6:11:13:-6:-1:22:25:-2:42:::	TLDC_1_	RNA
926	CLONES_TRBTLDC_1__4W_TCR-JV_cDNA_20_GAGCTGAA_merged_170000.txt	1500	6	0.000162303	TGTGCCAGCAACATGGGACAGAGGAATTCACCCCTCCACTTT	EEEEEEEEEEEEEEEEEEEEEEEEEEEEEEEEEEEEEEEEEE	TRBV12-3*00(735.7),TRBV12-4*00(719.7)	TRBD1*00(35)	TRBJ1-6*00(188.3)		530|540|567|0|10||50.0;530|540|567|0|10||50.0	12|19|36|14|21||35.0	27|45|73|24|42||90.0												TGTGCCAGCAACATGGGACAGAGGAATTCACCCCTCCACTTT	36								CASNMGQRNSPLHF		:::::::::0:-7:10:14:0:-5:21:24:-7:42:::	TLDC_1_	RNA
927	CLONES_TRBTLDC_1__4W_TCR-JV_cDNA_20_GAGCTGAA_merged_170000.txt	1501	6	0.000162303	TGTGCCAGCAACACAGGGGTTTTCGGCTATGGCTACACCTTC	EEEEEEEEEEEEEEEEEEEEEEEEEEEEEEEEEEEEEEEEEE	TRBV6-5*00(202.2)	TRBD1*00(35)	TRBJ1-2*00(220)		519|529|556|0|10||50.0	15|22|36|12|19||35.0	24|40|68|26|42||80.0												TGTGCCAGCAACACAGGGGTTTTCGGCTATGGCTACACCTTC	36								CASNTGVFGYGYTF		:::::::::0:-7:10:12:-3:-2:19:26:-4:42:::	TLDC_1_	RNA
928	CLONES_TRBTLDC_1__4W_TCR-JV_cDNA_20_GAGCTGAA_merged_170000.txt	1511	6	0.000162303	TGCGCCACCCAAGAAGAAGGGGCCACAGATACGCAGTATTTT	EEEEEEEEEEEEEEEEEEEEEEEEEEEEEEEEEEEEEEEEEE	TRBV4-1*00(530)	TRBD1*00(25)	TRBJ2-3*00(231.7)		537|544|574|0|7||35.0	17|22|36|17|22||25.0	22|41|69|23|42||95.0												TGCGCCACCCAAGAAGAAGGGGCCACAGATACGCAGTATTTT	36								CATQEEGATDTQYF		:::::::::0:-10:7:17:-5:-2:22:23:-2:42:::	TLDC_1_	RNA
929	CLONES_TRBTLDC_1__4W_TCR-JV_cDNA_20_GAGCTGAA_merged_170000.txt	1512	6	0.000162303	TGCGCCAGCAGTCCGGACGGTTTGAACACTGAAGCTTTCTTT	EEEEEEEEEEEEEEEEEEEEEEEEEEEEEEEEEEEEEEEEEE	TRBV5-1*00(1023.7)		TRBJ1-1*00(240)		554|565|590|0|11||55.0		20|40|68|22|42||100.0												TGCGCCAGCAGTCCGGACGGTTTGAACACTGAAGCTTTCTTT	36								CASSPDGLNTEAFF		:::::::::0:-5:11:::::22:0:42:::	TLDC_1_	RNA
930	CLONES_TRBTLDC_1__4W_TCR-JV_cDNA_20_GAGCTGAA_merged_170000.txt	1513	6	0.000162303	TGCGCCAGCAGCCAAGAAAGCCAGGGAGGCGAGCAGTACTTC	EEEEEEEEEEEEEEEEEEEEEEEEEEEEEEEEEEEEEEEEEE	TRBV4-3*00(183.3)	TRBD2*00(30)	TRBJ2-7*00(205)		537|554|574|0|17||85.0	25|31|48|23|29||30.0	26|39|67|29|42||65.0												TGCGCCAGCAGCCAAGAAAGCCAGGGAGGCGAGCAGTACTTC	36								CASSQESQGGEQYF		:::::::::0:0:17:23:-9:-1:29:29:-6:42:::	TLDC_1_	RNA
931	CLONES_TRBTLDC_1__4W_TCR-JV_cDNA_20_GAGCTGAA_merged_170000.txt	1515	6	0.000162303	TGCAGTGCTCTGACTAGCGGGAGAGCTGATGAGCAGTTCTTC	EEEEEEEEEEEEEEEEEEEEEEEEEEEEEEEEEEEEEEEEEE	TRBV20-1*00(459.2)	TRBD2*00(60)	TRBJ2-1*00(190)		759|768|793|0|9||45.0	18|30|48|11|23||60.0	28|42|70|28|42||70.0												TGCAGTGCTCTGACTAGCGGGAGAGCTGATGAGCAGTTCTTC	36								CSALTSGRADEQFF		:::::::::0:-5:9:11:-2:-2:23:28:-8:42:::	TLDC_1_	RNA
932	CLONES_TRBTLDC_1__4W_TCR-JV_cDNA_20_GAGCTGAA_merged_170000.txt	1516	6	0.000162303	TGCAGTGCTGATAGCGGGGCGAACACCGGGGAGCTGTTTTTT	EEEEEEEEEEEEEEEEEEEEEEEEEEEEEEEEEEEEEEEEEE	TRBV20-1*00(724.3)	TRBD2*00(35)	TRBJ2-2*00(260)		759|768|793|0|9||45.0	21|28|48|11|18||35.0	19|43|71|18|42||120.0												TGCAGTGCTGATAGCGGGGCGAACACCGGGGAGCTGTTTTTT	36								CSADSGANTGELFF		:::::::::0:-5:9:11:-5:-4:18:18:1:42:::	TLDC_1_	RNA
933	CLONES_TRBTLDC_1__4W_TCR-JV_cDNA_20_GAGCTGAA_merged_170000.txt	1517	6	0.000162303	TGCAGTGCTACGGGGACAGGGCTTTTCGGTGGCTACACCTTC	EEEEEEEEEEEEEEEEEEEEEEEEEEEEEEEEEEEEEEEEEE	TRBV20-1*00(459.8)	TRBD1*00(45)	TRBJ1-2*00(205)		759|769|793|0|10||50.0	12|21|36|12|21||45.0	27|40|68|29|42||65.0												TGCAGTGCTACGGGGACAGGGCTTTTCGGTGGCTACACCTTC	36								CSATGTGLFGGYTF		:::::::::0:-4:10:12:0:-3:21:29:-7:42:::	TLDC_1_	RNA
934	CLONES_TRBTLDC_1__4W_TCR-JV_cDNA_20_GAGCTGAA_merged_170000.txt	1518	6	0.000162303	TGCAGTGCTAGAGTGGACAGGGCGAATCAGCCCCAGCATTTT	EEEEEEEEEEEEEEEEEEEEEEEEEEEEEEEEEEEEEEEEEE	TRBV20-1*00(577.3)	TRBD1*00(40)	TRBJ1-5*00(227.3)		759|772|793|0|13||65.0	13|21|36|14|22||40.0	24|42|70|24|42||90.0												TGCAGTGCTAGAGTGGACAGGGCGAATCAGCCCCAGCATTTT	36								CSARVDRANQPQHF		:::::::::0:-1:13:14:-1:-3:22:24:-4:42:::	TLDC_1_	RNA
935	CLONES_TRBTLDC_1__4W_TCR-JV_cDNA_20_GAGCTGAA_merged_170000.txt	1519	6	0.000162303	TGCAGTGCTAGAGATGTTACACAGAACTATGGCTACACCTTC	EEEEEEEEEEEEEEEEEEEEEEEEEEEEEEEEEEEEEEEEEE	TRBV20-1*00(260)		TRBJ1-2*00(230)		759|774|793|0|15||75.0		22|40|68|24|42||90.0												TGCAGTGCTAGAGATGTTACACAGAACTATGGCTACACCTTC	36								CSARDVTQNYGYTF		:::::::::0:1:15:::::24:-2:42:::	TLDC_1_	RNA
936	CLONES_TRBTLDC_1__4W_TCR-JV_cDNA_20_GAGCTGAA_merged_170000.txt	1538	6	0.000162303	TGTGCCGGACAGGGGGCAGCTGGAAACACCATATATTTT	EEEEEEEEEEEEEEEEEEEEEEEEEEEEEEEEEEEEEEE	TRBV28*00(475)	TRBD1*00(55)	TRBJ1-3*00(237.3)		564|570|601|0|6||30.0	13|24|36|6|17||55.0	22|42|70|19|39||100.0												TGTGCCGGACAGGGGGCAGCTGGAAACACCATATATTTT	36								CAGQGAAGNTIYF		:::::::::0:-11:6:6:-1:0:17:19:-2:39:::	TLDC_1_	RNA
937	CLONES_TRBTLDC_1__4W_TCR-JV_cDNA_20_GAGCTGAA_merged_170000.txt	1539	6	0.000162303	TGTGCCACTCTAGGGCAGCCCGGGTTGGGCTACACCTTC	EEEEEEEEEEEEEEEEEEEEEEEEEEEEEEEEEEEEEEE	TRBV10-3*00(714.7)	TRBD1*00(30),TRBD2*00(30)	TRBJ1-2*00(170)		533|540|570|0|7||35.0	9|15|36|18|24||30.0;13|19|48|18|24||30.0	28|40|68|27|39||60.0												TGTGCCACTCTAGGGCAGCCCGGGTTGGGCTACACCTTC	36								CATLGQPGLGYTF		:::::::::0:-10:7:18:3:-9:24:27:-8:39:::	TLDC_1_	RNA
938	CLONES_TRBTLDC_1__4W_TCR-JV_cDNA_20_GAGCTGAA_merged_170000.txt	1540	6	0.000162303	TGTGCCACCTTTGGTGGAAGCTCCTACGAGCAGTACTTC	EEEEEEEEEEEEEEEEEEEEEEEEEEEEEEEEEEEEEEE	TRBV28*00(430)		TRBJ2-7*00(245)		564|571|601|0|7||35.0		18|39|67|18|39||105.0												TGTGCCACCTTTGGTGGAAGCTCCTACGAGCAGTACTTC	36								CATFGGSSYEQYF		:::::::::0:-10:7:::::18:2:39:::	TLDC_1_	RNA
939	CLONES_TRBTLDC_1__4W_TCR-JV_cDNA_20_GAGCTGAA_merged_170000.txt	1543	6	0.000162303	TGTGCCAGTCAGCGGGAGGGCCAAGATACGCAGTATTTT	EEEEEEEEEEEEEEEEEEEEEEEEEEEEEEEEEEEEEEE	TRBV27*00(447.5)	TRBD2*00(60)	TRBJ2-3*00(220)		556|564|593|0|8||40.0	22|34|48|10|22||60.0	25|41|69|23|39||80.0												TGTGCCAGTCAGCGGGAGGGCCAAGATACGCAGTATTTT	36								CASQREGQDTQYF		:::::::::0:-9:8:10:-6:2:22:23:-5:39:::	TLDC_1_	RNA
940	CLONES_TRBTLDC_1__4W_TCR-JV_cDNA_20_GAGCTGAA_merged_170000.txt	1544	6	0.000162303	TGTGCCAGTAGTATGGCGGGTACCGGGGAGCTGTTTTTT	EEEEEEEEEEEEEEEEEEEEEEEEEEEEEEEEEEEEEEE	TRBV19*00(388.3)	TRBD2*00(25)	TRBJ2-2*00(230)		559|573|596|0|14||70.0	23|28|48|15|20||25.0	25|43|71|21|39||90.0												TGTGCCAGTAGTATGGCGGGTACCGGGGAGCTGTTTTTT	36								CASSMAGTGELFF		:::::::::0:-3:14:15:-7:-4:20:21:-5:39:::	TLDC_1_	RNA
941	CLONES_TRBTLDC_1__4W_TCR-JV_cDNA_20_GAGCTGAA_merged_170000.txt	1545	6	0.000162303	TGTGCCAGCTCCAGGGGTGGCGATGAAAAACTGTTTTTT	EEEEEEEEEEEEEEEEEEEEEEEEEEEEEEEEEEEEEEE	TRBV27*00(541.6)	TRBD1*00(30)	TRBJ1-4*00(225)		556|565|593|0|9||45.0	16|22|36|11|17||30.0	26|43|71|22|39||85.0												TGTGCCAGCTCCAGGGGTGGCGATGAAAAACTGTTTTTT	36								CASSRGGDEKLFF		:::::::::0:-8:9:11:-4:-2:17:22:-6:39:::	TLDC_1_	RNA
942	CLONES_TRBTLDC_1__4W_TCR-JV_cDNA_20_GAGCTGAA_merged_170000.txt	1546	6	0.000162303	TGTGCCAGCTCACCAGTTGTGGGAGAGACCCAGTACTTC	EEEEEEEEEEEEEEEEEEEEEEEEEEEEEEEEEEEEEAA	TRBV18*00(645)		TRBJ2-5*00(80)		702|717|739|0|15||75.0		24|40|68|23|39||80.0												TGTGCCAGCTCACCAGTTGTGGGAGAGACCCAGTACTTC	32								CASSPVVGETQYF		:::::::::0:-2:15:::::23:-4:39:::	TLDC_1_	RNA
943	CLONES_TRBTLDC_1__4W_TCR-JV_cDNA_20_GAGCTGAA_merged_170000.txt	1547	6	0.000162303	TGTGCCAGCACCTCGACTAGCGGCTACGAGCAGTACTTC	EEEEEEEEEEEEEEEEEEEEEEEEEEEEEEEEEEEEEEE	TRBV28*00(1104.7)	TRBD2*00(45)	TRBJ2-7*00(135)		564|574|601|0|10||50.0	18|27|48|14|23||45.0	23|39|67|23|39||80.0												TGTGCCAGCACCTCGACTAGCGGCTACGAGCAGTACTTC	36								CASTSTSGYEQYF		:::::::::0:-7:10:14:-2:-5:23:23:-3:39:::	TLDC_1_	RNA
944	CLONES_TRBTLDC_1__4W_TCR-JV_cDNA_20_GAGCTGAA_merged_170000.txt	1548	6	0.000162303	TGTGCCAGCAGTTTTCTAGCGGGAGGGCCGCAGTTCTTC	EEEEEENNNNNNNNNNNNNNNNNNNNNNNNEEEEEEEEE	TRBV27*00(632.5)	TRBD2*00(70)	TRBJ2-1*00(190)		556|570|593|0|14||70.0	20|34|48|15|29||70.0	32|42|70|29|39||50.0												TGTGCCAGCAGTTTTCTAGCGGGAGGGCCGCAGTTCTTC	36								CASSFLAGGPQFF		:::::::::0:-3:14:15:-4:2:29:29:-12:39:::	TLDC_1_	RNA
945	CLONES_TRBTLDC_1__4W_TCR-JV_cDNA_20_GAGCTGAA_merged_170000.txt	1549	6	0.000162303	TGTGCCAGCAGTTTAACCGGGCCCCACGAGCAGTACTTC	EEEEEEEEEEEEEEEEEEEEEEEEEEEEEEEEEEEEEEE	TRBV27*00(518)	TRBD2*00(30)	TRBJ2-7*00(143.8)		556|571|593|0|15||75.0	29|35|48|18|24||30.0	25|39|67|25|39||70.0												TGTGCCAGCAGTTTAACCGGGCCCCACGAGCAGTACTTC	36								CASSLTGPHEQYF		:::::::::0:-2:15:18:-13:3:24:25:-5:39:::	TLDC_1_	RNA
946	CLONES_TRBTLDC_1__4W_TCR-JV_cDNA_20_GAGCTGAA_merged_170000.txt	1550	6	0.000162303	TGTGCCAGCAGTTCACGGGACTCAGCTGAGCAGTTCTTC	EEEEEEEEEEEEEEEEEEEEEEEEEEEEEEEEEEEEEEE	TRBV12-3*00(253.3),TRBV12-4*00(253.3)	TRBD2*00(35),TRBD1*00(30)	TRBJ2-1*00(205)		530|543|567|0|13||65.0;530|543|567|0|13||65.0	15|22|48|15|22||35.0;11|17|36|15|21||30.0	29|42|70|26|39||65.0												TGTGCCAGCAGTTCACGGGACTCAGCTGAGCAGTTCTTC	36								CASSSRDSAEQFF		:::::::::0:-4:13:15:1:-10:22:26:-9:39:::	TLDC_1_	RNA
947	CLONES_TRBTLDC_1__4W_TCR-JV_cDNA_20_GAGCTGAA_merged_170000.txt	1551	6	0.000162303	TGTGCCAGCAGTTGGACTAGCGAAGATACGCAGTATTTT	EEEEEEEEEEEEEEEEEEEEEEEEEEEEEEEEEEEEEEE	TRBV27*00(287.3)		TRBJ2-3*00(220.3)		556|569|593|0|13||65.0		18|41|69|16|39|SA23GSC24A|83.0												TGTGCCAGCAGTTGGACTAGCGAAGATACGCAGTATTTT	36								CASSWTSEDTQYF		:::::::::0:-4:13:::::16:2:39:::	TLDC_1_	RNA
948	CLONES_TRBTLDC_1__4W_TCR-JV_cDNA_20_GAGCTGAA_merged_170000.txt	1552	6	0.000162303	TGTGCCAGCAGTTGGACCAATGCAGGCAAATCAACCTTT	EEEEEEEEEEEEEEEEEEEEEEEEEEEEEEEEEEEEEEE	TRBV6-4*00(799.8)		TRBJ1-6*00(70)		518|530|555|0|12||60.0		41|45|73|35|39||20.0												TGTGCCAGCAGTTGGACCAATGCAGGCAAATCAACCTTT	36								CASSWTNAGKSTF		:::::::::0:-5:12:::::35:-21:39:::	TLDC_1_	RNA
949	CLONES_TRBTLDC_1__4W_TCR-JV_cDNA_20_GAGCTGAA_merged_170000.txt	1553	6	0.000162303	TGTGCCAGCAGTTGGAGGGTCCAGGGTGAAGCTTTCTTT	EEEEEEEEEEEEEEEEEEEEEEEEEEEEEEEEEEEEEEE	TRBV28*00(335)	TRBD2*00(30)	TRBJ1-1*00(205)		564|577|601|0|13||65.0	26|32|48|13|19||30.0	27|40|68|26|39||65.0												TGTGCCAGCAGTTGGAGGGTCCAGGGTGAAGCTTTCTTT	36								CASSWRVQGEAFF		:::::::::0:-4:13:13:-10:0:19:26:-7:39:::	TLDC_1_	RNA
950	CLONES_TRBTLDC_1__4W_TCR-JV_cDNA_20_GAGCTGAA_merged_170000.txt	1554	6	0.000162303	TGTGCCAGCAGTCTCGGGACATTCCACGAGCAGTACTTC	EEEEEEEEEEEEEEEEEEEEEEEEEEEEEEEEEEEEEEE	TRBV28*00(295)	TRBD1*00(35),TRBD2*00(30)	TRBJ2-7*00(210)		564|576|601|0|12||60.0	11|18|36|14|21||35.0;15|21|48|14|20||30.0	25|39|67|25|39||70.0												TGTGCCAGCAGTCTCGGGACATTCCACGAGCAGTACTTC	36								CASSLGTFHEQYF		:::::::::0:-5:12:14:1:-6:21:25:-5:39:::	TLDC_1_	RNA
951	CLONES_TRBTLDC_1__4W_TCR-JV_cDNA_20_GAGCTGAA_merged_170000.txt	1555	6	0.000162303	TGTGCCAGCAGTCCGCGGACTGCCCACGAGCAGTACTTC	EEEEEEEEEEEEEEEEEEEEEEEEEEEEEEEEEEEEEEE	TRBV27*00(385)	TRBD2*00(25)	TRBJ2-7*00(210)		556|568|593|0|12||60.0	17|22|48|16|21||25.0	25|39|67|25|39||70.0												TGTGCCAGCAGTCCGCGGACTGCCCACGAGCAGTACTTC	36								CASSPRTAHEQYF		:::::::::0:-5:12:16:-1:-10:21:25:-5:39:::	TLDC_1_	RNA
952	CLONES_TRBTLDC_1__4W_TCR-JV_cDNA_20_GAGCTGAA_merged_170000.txt	1556	6	0.000162303	TGTGCCAGCAGTCCGACAGTGGCCTATGGCTACACCTTC	EEEEEEEEEEEEEEEEEEEEEEEEEEEEEEEEEEEEEEE	TRBV27*00(495)	TRBD1*00(25)	TRBJ1-2*00(220)		556|568|593|0|12||60.0	14|19|36|14|19||25.0	24|40|68|23|39||80.0												TGTGCCAGCAGTCCGACAGTGGCCTATGGCTACACCTTC	36								CASSPTVAYGYTF		:::::::::0:-5:12:14:-2:-5:19:23:-4:39:::	TLDC_1_	RNA
953	CLONES_TRBTLDC_1__4W_TCR-JV_cDNA_20_GAGCTGAA_merged_170000.txt	1557	6	0.000162303	TGTGCCAGCAGTAGACAGGGTGAAGAAAAACTGTTTTTT	EEEEEEEEEEEEEEEEEEEEEEEEEEEEEEEEEEEEEEE	TRBV27*00(568.3)	TRBD1*00(35)	TRBJ1-4*00(171.7)		556|568|593|0|12||60.0	14|21|36|13|20||35.0	28|43|71|24|39||75.0												TGTGCCAGCAGTAGACAGGGTGAAGAAAAACTGTTTTTT	36								CASSRQGEEKLFF		:::::::::0:-5:12:13:-2:-3:20:24:-8:39:::	TLDC_1_	RNA
954	CLONES_TRBTLDC_1__4W_TCR-JV_cDNA_20_GAGCTGAA_merged_170000.txt	1558	6	0.000162303	TGTGCCAGCAGCTTTGAGGGCGCGGTGATTTATACCTTC	EEEEEEEEEEEEEEEEEEEEEEEEEEEEEEEEEEEEEEE	TRBV27*00(771.7)	TRBD1*00(30),TRBD2*00(30)	TRBJ1-2*00(170)		556|567|593|0|11||55.0	20|26|36|17|23||30.0;27|33|48|15|21||30.0	34|40|68|33|39||30.0												TGTGCCAGCAGCTTTGAGGGCGCGGTGATTTATACCTTC	36								CASSFEGAVIYTF		:::::::::0:-6:11:17:-8:2:23:33:-14:39:::	TLDC_1_	RNA
955	CLONES_TRBTLDC_1__4W_TCR-JV_cDNA_20_GAGCTGAA_merged_170000.txt	1559	6	0.000162303	TGTGCCAGCAGCTTGTGGAGTACAGATACGCAGTATTTT	EEEEEEEEEEEEEEEEEEEEEEEEEEEEEEEEEEEEEEE	TRBV5-4*00(364.3),TRBV5-8*00(346.3)		TRBJ2-3*00(227.3)		549|564|585|0|15||75.0;551|566|587|0|15||75.0		23|41|69|21|39||90.0												TGTGCCAGCAGCTTGTGGAGTACAGATACGCAGTATTTT	36								CASSLWSTDTQYF		:::::::::0:-1:15:::::21:-3:39:::	TLDC_1_	RNA
956	CLONES_TRBTLDC_1__4W_TCR-JV_cDNA_20_GAGCTGAA_merged_170000.txt	1560	6	0.000162303	TGTGCCAGCAGCTTACTCGACAGGGCCGAGCAGTACTTC	EEEEEEEEEEEEEEEEEEEEEEEEEEEEEEEEEEEEEEE	TRBV7-2*00(376.5)	TRBD1*00(35)	TRBJ2-7*00(205)		580|595|617|0|15||75.0	14|21|36|18|25||35.0	26|39|67|26|39||65.0												TGTGCCAGCAGCTTACTCGACAGGGCCGAGCAGTACTTC	36								CASSLLDRAEQYF		:::::::::0:-2:15:18:-2:-3:25:26:-6:39:::	TLDC_1_	RNA
957	CLONES_TRBTLDC_1__4W_TCR-JV_cDNA_20_GAGCTGAA_merged_170000.txt	1561	6	0.000162303	TGTGCCAGCAGCTCCCCTGAGCCAGGTGAGCAGTTCTTC	EEEEEEEEEEEEEEEEEEEEEEEEEEEEEEEEEEEEEEE	TRBV7-8*00(423.3)	TRBD1*00(30)	TRBJ2-1*00(205)		567|580|604|0|13||65.0	2|8|36|13|19||30.0	29|42|70|26|39||65.0												TGTGCCAGCAGCTCCCCTGAGCCAGGTGAGCAGTTCTTC	36								CASSSPEPGEQFF		:::::::::0:-4:13:13:10:-16:19:26:-9:39:::	TLDC_1_	RNA
958	CLONES_TRBTLDC_1__4W_TCR-JV_cDNA_20_GAGCTGAA_merged_170000.txt	1562	6	0.000162303	TGTGCCAGCAGCTGGCGACAGACAGATACGCAGTATTTT	EEEEEEEEEEEEEEEEEEEEEEEEEEEEEEEEEEEEEEE	TRBV12-3*00(660),TRBV12-4*00(660)	TRBD1*00(25)	TRBJ2-3*00(230)		530|541|567|0|11||55.0;530|541|567|0|11||55.0	14|19|36|16|21||25.0	23|41|69|21|39||90.0												TGTGCCAGCAGCTGGCGACAGACAGATACGCAGTATTTT	36								CASSWRQTDTQYF		:::::::::0:-6:11:16:-2:-5:21:21:-3:39:::	TLDC_1_	RNA
960	CLONES_TRBTLDC_1__4W_TCR-JV_cDNA_20_GAGCTGAA_merged_170000.txt	1564	6	0.000162303	TGTGCCAGCAGCCTACGGACGAAGCCTACGCAGTATTTT	EEEEEEEEEEEEEEEEEEEEEEEEEEEEEEEEEEEEEEE	TRBV5-6*00(373)		TRBJ2-3*00(186)		550|562|586|0|12||60.0		28|41|69|26|39||65.0												TGTGCCAGCAGCCTACGGACGAAGCCTACGCAGTATTTT	36								CASSLRTKPTQYF		:::::::::0:-4:12:::::26:-8:39:::	TLDC_1_	RNA
963	CLONES_TRBTLDC_1__4W_TCR-JV_cDNA_20_GAGCTGAA_merged_170000.txt	1567	6	0.000162303	TGTGCCAGCAGCGGGGGGGCGAAGGAGACCCAGTACTTC	EEEEEEEEEEEEEEEEEEEEEEEEEEEEEEEEEEEEEEE	TRBV9*00(321.7)	TRBD1*00(35)	TRBJ2-5*00(215)		559|572|595|0|13||65.0	18|25|36|14|21||35.0	25|40|68|24|39||75.0												TGTGCCAGCAGCGGGGGGGCGAAGGAGACCCAGTACTTC	36								CASSGGAKETQYF		:::::::::0:-3:13:14:-6:1:21:24:-5:39:::	TLDC_1_	RNA
964	CLONES_TRBTLDC_1__4W_TCR-JV_cDNA_20_GAGCTGAA_merged_170000.txt	1568	6	0.000162303	TGTGCCAGCAGCGATGGGACCCGTAGTGAGCAGTTCTTC	EEEEEEEEEEEEEEEEEEEEEEEEEEEEEEEEEEEEEEE	TRBV11-2*00(1068.7)	TRBD1*00(25),TRBD2*00(25)	TRBJ2-1*00(199.7)		522|534|559|0|12||60.0	12|17|36|15|20||25.0;16|21|48|15|20||25.0	29|42|70|26|39||65.0												TGTGCCAGCAGCGATGGGACCCGTAGTGAGCAGTTCTTC	36								CASSDGTRSEQFF		:::::::::0:-5:12:15:0:-7:20:26:-9:39:::	TLDC_1_	RNA
965	CLONES_TRBTLDC_1__4W_TCR-JV_cDNA_20_GAGCTGAA_merged_170000.txt	1569	6	0.000162303	TGTGCCAGCAGCAGGGGACCACACTACGAGCAGTACTTC	EEEEEEEEEEEEEEEEEEEEEEEEEEEEEEEEEEEEEEE	TRBV5-4*00(486.8),TRBV5-8*00(438.8)	TRBD1*00(25),TRBD2*00(25)	TRBJ2-7*00(220)		549|561|585|0|12||60.0;551|563|587|0|12||60.0	12|17|36|14|19||25.0;16|21|48|14|19||25.0	23|39|67|23|39||80.0												TGTGCCAGCAGCAGGGGACCACACTACGAGCAGTACTTC	36								CASSRGPHYEQYF		:::::::::0:-4:12:14:0:-7:19:23:-3:39:::	TLDC_1_	RNA
966	CLONES_TRBTLDC_1__4W_TCR-JV_cDNA_20_GAGCTGAA_merged_170000.txt	1570	6	0.000162303	TGTGCCAGCAGGTCCGCCGCAGGACAGCCCCAGCATTTT	EEEEEEEEEEEEEEEEEEEEEEEEEEEEEEEEEEEEEEE	TRBV27*00(580)		TRBJ1-5*00(205)		556|567|593|0|11||55.0		27|42|70|24|39||75.0												TGTGCCAGCAGGTCCGCCGCAGGACAGCCCCAGCATTTT	36								CASRSAAGQPQHF		:::::::::0:-6:11:::::24:-7:39:::	TLDC_1_	RNA
967	CLONES_TRBTLDC_1__4W_TCR-JV_cDNA_20_GAGCTGAA_merged_170000.txt	1571	6	0.000162303	TGTGCCAGCAGGGCTGGCAGTTCATACGAGCAGTACTTC	EEEEEEEEEEEEEEEEEEEEEEEEEEEEEEEEEEEEEEE	TRBV28*00(275)		TRBJ2-7*00(215)		564|575|601|0|11||55.0		24|39|67|24|39||75.0												TGTGCCAGCAGGGCTGGCAGTTCATACGAGCAGTACTTC	36								CASRAGSSYEQYF		:::::::::0:-6:11:::::24:-4:39:::	TLDC_1_	RNA
968	CLONES_TRBTLDC_1__4W_TCR-JV_cDNA_20_GAGCTGAA_merged_170000.txt	1572	6	0.000162303	TGTGCCAGCAGATATAGTGGGAGTCACGAGCAGTACTTC	EEEEEEEEEEEEEEEEEEEEEEEEEEEEEEEEEEEEEEE	TRBV5-4*00(355.2),TRBV5-8*00(328)	TRBD2*00(29)	TRBJ2-7*00(210)		549|560|585|0|11||55.0;551|562|587|0|11||55.0	21|30|48|14|23|SC24T|29.0	25|39|67|25|39||70.0												TGTGCCAGCAGATATAGTGGGAGTCACGAGCAGTACTTC	36								CASRYSGSHEQYF		:::::::::0:-5:11:14:-5:-2:23:25:-5:39:::	TLDC_1_	RNA
969	CLONES_TRBTLDC_1__4W_TCR-JV_cDNA_20_GAGCTGAA_merged_170000.txt	1573	6	0.000162303	TGTGCCAGCAGACCCGGGAGAGGCAATGAGCAGTTCTTC	EEEEEEEEEEEEEEEEEEEEEEEEEEEEEEEEEEEEEEE	TRBV5-6*00(360),TRBV5-5*00(344),TRBV5-7*00(344)	TRBD1*00(39),TRBD2*00(35)	TRBJ2-1*00(220)		550|561|586|0|11||55.0;549|560|585|0|11||55.0;551|562|587|0|11||55.0	9|20|36|12|23|SC16G|39.0;13|20|48|12|19||35.0	26|42|70|23|39||80.0												TGTGCCAGCAGACCCGGGAGAGGCAATGAGCAGTTCTTC	36								CASRPGRGNEQFF		:::::::::0:-5:11:12:3:-4:23:23:-6:39:::	TLDC_1_	RNA
970	CLONES_TRBTLDC_1__4W_TCR-JV_cDNA_20_GAGCTGAA_merged_170000.txt	1574	6	0.000162303	TGTGCCAATTCGGAGGGGGTGGGCACTGAAGCTTTCTTT	EEEEEEEEEEEEEEEEEEEEEEEEEEEEEEEEEEEEEEE	TRBV28*00(460)	TRBD1*00(30),TRBD2*00(30)	TRBJ1-1*00(217.3)		564|571|601|0|7||35.0	17|23|36|13|19||30.0;26|32|48|11|17||30.0	24|40|68|23|39||80.0												TGTGCCAATTCGGAGGGGGTGGGCACTGAAGCTTTCTTT	36								CANSEGVGTEAFF		:::::::::0:-10:7:13:-5:-1:19:23:-4:39:::	TLDC_1_	RNA
971	CLONES_TRBTLDC_1__4W_TCR-JV_cDNA_20_GAGCTGAA_merged_170000.txt	1580	6	0.000162303	TGCGCCAGCAGCCCCGCGCGGAACACTGAAGCTTTCTTT	EEEEEEEEEEEEEEEEEEEEEEEEEEEEEEEEEEEEEEE	TRBV4-3*00(540)		TRBJ1-1*00(229.7)		537|550|574|0|13||65.0		21|40|68|20|39||95.0												TGCGCCAGCAGCCCCGCGCGGAACACTGAAGCTTTCTTT	36								CASSPARNTEAFF		:::::::::0:-4:13:::::20:-1:39:::	TLDC_1_	RNA
972	CLONES_TRBTLDC_1__4W_TCR-JV_cDNA_20_GAGCTGAA_merged_170000.txt	1581	6	0.000162303	TGCGCCAGCAGCCCAGTTTTGGGTATTGAGCAGTTCTTC	EEEEEEEEEEEEEEEEEEEEEEEEEEEEEEEEEEEEEEE	TRBV4-1*00(312.3)		TRBJ2-1*00(205)		537|550|574|0|13||65.0		29|42|70|26|39||65.0												TGCGCCAGCAGCCCAGTTTTGGGTATTGAGCAGTTCTTC	36								CASSPVLGIEQFF		:::::::::0:-4:13:::::26:-9:39:::	TLDC_1_	RNA
973	CLONES_TRBTLDC_1__4W_TCR-JV_cDNA_20_GAGCTGAA_merged_170000.txt	1582	6	0.000162303	TGCGCCAGCAGCCCAAGTCGTAACACTGAAGCTTTCTTT	EEEEEEEEEEEEEEEEEEEEEEEEEEEEEEEEEEEEEEE	TRBV4-3*00(878.8)		TRBJ1-1*00(211)		537|550|574|0|13||65.0		22|40|68|21|39||90.0												TGCGCCAGCAGCCCAAGTCGTAACACTGAAGCTTTCTTT	36								CASSPSRNTEAFF		:::::::::0:-4:13:::::21:-2:39:::	TLDC_1_	RNA
974	CLONES_TRBTLDC_1__4W_TCR-JV_cDNA_20_GAGCTGAA_merged_170000.txt	1583	6	0.000162303	TGCGCCAGCAGCCAAGAGGGAAATGAAAAACTGTTTTTT	EEEEEEEEEEEEEEEEEEEEEEEEEEEEEEEEEEEEEEE	TRBV4-1*00(608.4)		TRBJ1-4*00(226.8)		537|554|574|0|17||85.0		25|43|71|21|39||90.0												TGCGCCAGCAGCCAAGAGGGAAATGAAAAACTGTTTTTT	36								CASSQEGNEKLFF		:::::::::0:0:17:::::21:-5:39:::	TLDC_1_	RNA
975	CLONES_TRBTLDC_1__4W_TCR-JV_cDNA_20_GAGCTGAA_merged_170000.txt	1584	6	0.000162303	TGCGCCAGCAGCCAAGAACTCTGGGATACGCAGTATTTT	EEEEEEEEEEEEEEEEEEEEEEEEEEEEEEEEEEEEEEE	TRBV4-3*00(357),TRBV4-2*00(341)		TRBJ2-3*00(215)		537|554|574|0|17||85.0;537|554|574|0|17|ST539C|69.0		26|41|69|24|39||75.0												TGCGCCAGCAGCCAAGAACTCTGGGATACGCAGTATTTT	36								CASSQELWDTQYF		:::::::::0:0:17:::::24:-6:39:::	TLDC_1_	RNA
976	CLONES_TRBTLDC_1__4W_TCR-JV_cDNA_20_GAGCTGAA_merged_170000.txt	1585	6	0.000162303	TGCGCCAGCAGCAAAGAGGGGGACCAGCCCCAGCATTTT	EEEEEEEEEEEEEEEEEEEEEEEEEEEEEEEEEEEEEEE	TRBV5-1*00(240)	TRBD1*00(30)	TRBJ1-5*00(215)		554|566|590|0|12||60.0	17|23|36|16|22||30.0	27|42|70|24|39||75.0												TGCGCCAGCAGCAAAGAGGGGGACCAGCCCCAGCATTTT	36								CASSKEGDQPQHF		:::::::::0:-4:12:16:-5:-1:22:24:-7:39:::	TLDC_1_	RNA
977	CLONES_TRBTLDC_1__4W_TCR-JV_cDNA_20_GAGCTGAA_merged_170000.txt	1586	6	0.000162303	TGCAGTGCTAGAGATTGGCTGAACACTGAAGCTTTCTTT	EEEEEEEEEEEEEEEEEEEEEEEEEEEEEEEEEEEEEEE	TRBV20-1*00(952.3)		TRBJ1-1*00(240)		759|774|793|0|15||75.0		20|40|68|19|39||100.0												TGCAGTGCTAGAGATTGGCTGAACACTGAAGCTTTCTTT	36								CSARDWLNTEAFF		:::::::::0:1:15:::::19:0:39:::	TLDC_1_	RNA
978	CLONES_TRBTLDC_1__4W_TCR-JV_cDNA_20_GAGCTGAA_merged_170000.txt	1587	6	0.000162303	TGCAGCGTTGAGGGCCTAGCGAAAGAGACCCAGTACTTC	EEEEEEEEEEEEEEEEEEEEEEEEEEEEEEEEEEEEEEE	TRBV29-1*00(544.8)	TRBD2*00(34)	TRBJ2-5*00(223.3)		700|711|734|0|11||55.0	16|26|48|11|21|SA19C|34.0	23|40|68|22|39||85.0												TGCAGCGTTGAGGGCCTAGCGAAAGAGACCCAGTACTTC	36								CSVEGLAKETQYF		:::::::::0:-3:11:11:0:-6:21:22:-3:39:::	TLDC_1_	RNA
979	CLONES_TRBTLDC_1__4W_TCR-JV_cDNA_20_GAGCTGAA_merged_170000.txt	1589	6	0.000162303	TGTGCCAGCACCATAAGGGAAGACTGAAGCTTTCTTT	EEEEEEEEEEEEEEEEEEEEEEEEEEEEEEEEEEEEE	TRBV6-2*00(560),TRBV6-3*00(560)		TRBJ1-1*00(219)		516|526|553|0|10||50.0;516|526|553|0|10||50.0		21|40|68|18|37|SC24G|79.0												TGTGCCAGCACCATAAGGGAAGACTGAAGCTTTCTTT	36								CASTIR_KTEAFF		:::::::::0:-7:10:::::18:-1:37:::	TLDC_1_	RNA
980	CLONES_TRBTLDC_1__4W_TCR-JV_cDNA_20_GAGCTGAA_merged_170000.txt	1598	6	0.000162303	TGTGCCTGGAGTGCGACGTCCTACGAGCAGTACTTC	EEEEEEEEEEEEEEEEEEEEEEEEEEEEEEEEEEEE	TRBV30*00(290)		TRBJ2-7*00(230)		787|800|821|0|13||65.0		21|39|67|18|36||90.0												TGTGCCTGGAGTGCGACGTCCTACGAGCAGTACTTC	36								CAWSATSYEQYF		:::::::::0:-1:13:::::18:-1:36:::	TLDC_1_	RNA
981	CLONES_TRBTLDC_1__4W_TCR-JV_cDNA_20_GAGCTGAA_merged_170000.txt	1602	6	0.000162303	TGTGCCATTCGGGGAGGTCAAGAGACCCAGTACTTC	EEEEEEEEEEEEEEEEEEEEEEEEEEEEEEEEEEEE	TRBV27*00(310)	TRBD2*00(30)	TRBJ2-5*00(230)		556|563|593|0|7||35.0	25|31|48|11|17||30.0	22|40|68|18|36||90.0												TGTGCCATTCGGGGAGGTCAAGAGACCCAGTACTTC	36								CAIRGGQETQYF		:::::::::0:-10:7:11:-9:-1:17:18:-2:36:::	TLDC_1_	RNA
982	CLONES_TRBTLDC_1__4W_TCR-JV_cDNA_20_GAGCTGAA_merged_170000.txt	1603	6	0.000162303	TGTGCCATTGATGGGGACAACTATGGCTACACCTTC	EEEEEEEEEEEEEEEEEEEEEEEEEEEEEEEEEEEE	TRBV28*00(445)	TRBD1*00(25),TRBD2*00(25)	TRBJ1-2*00(230)		564|571|601|0|7||35.0	12|17|36|13|18||25.0;16|21|48|13|18||25.0	22|40|68|18|36||90.0												TGTGCCATTGATGGGGACAACTATGGCTACACCTTC	36								CAIDGDNYGYTF		:::::::::0:-10:7:13:0:-7:18:18:-2:36:::	TLDC_1_	RNA
983	CLONES_TRBTLDC_1__4W_TCR-JV_cDNA_20_GAGCTGAA_merged_170000.txt	1604	6	0.000162303	TGTGCCATCAGTGAAGGGGGGAGCGGCTACACCTTC	EEEEEEEEEEEEEEEEEEEEEEEEEEEEEEEEEEEE	TRBV10-3*00(183.3)	TRBD1*00(30)	TRBJ1-2*00(200)		533|547|570|0|14||70.0	17|23|36|14|20||30.0	28|40|68|24|36||60.0												TGTGCCATCAGTGAAGGGGGGAGCGGCTACACCTTC	36								CAISEGGSGYTF		:::::::::0:-3:14:14:-5:-1:20:24:-8:36:::	TLDC_1_	RNA
984	CLONES_TRBTLDC_1__4W_TCR-JV_cDNA_20_GAGCTGAA_merged_170000.txt	1606	6	0.000162303	TGTGCCACCAGCAGAGAGATAAATGAGCAGTTCTTC	EEEEEEEEEEEEEEEEEEEEEEEEEEEEEEEEEEEE	TRBV15*00(309)		TRBJ2-1*00(215)		552|569|589|0|17||85.0		27|42|70|21|36||75.0												TGTGCCACCAGCAGAGAGATAAATGAGCAGTTCTTC	36								CATSREINEQFF		:::::::::0:0:17:::::21:-7:36:::	TLDC_1_	RNA
985	CLONES_TRBTLDC_1__4W_TCR-JV_cDNA_20_GAGCTGAA_merged_170000.txt	1607	6	0.000162303	TGTGCCAGCTCACCCAACCCCTACGAGCAGTACTTC	EEEEEEEEEEEEEEEEEEEEEEEEEEEEEEEEEEEE	TRBV18*00(565.8)		TRBJ2-7*00(196.7)		702|716|739|0|14||70.0		22|39|67|19|36||85.0												TGTGCCAGCTCACCCAACCCCTACGAGCAGTACTTC	36								CASSPNPYEQYF		:::::::::0:-3:14:::::19:-2:36:::	TLDC_1_	RNA
986	CLONES_TRBTLDC_1__4W_TCR-JV_cDNA_20_GAGCTGAA_merged_170000.txt	1608	6	0.000162303	TGTGCCAGCAGTTTTTTTGGGGTCGAGCAGTTCTTC	EEEEEEEEEEEEEEEEEEEEEEEEEEEEEEEEEEEE	TRBV28*00(546.7)		TRBJ2-1*00(200)		564|578|601|0|14||70.0		30|42|70|24|36||60.0												TGTGCCAGCAGTTTTTTTGGGGTCGAGCAGTTCTTC	36								CASSFFGVEQFF		:::::::::0:-3:14:::::24:-10:36:::	TLDC_1_	RNA
987	CLONES_TRBTLDC_1__4W_TCR-JV_cDNA_20_GAGCTGAA_merged_170000.txt	1609	6	0.000162303	TGTGCCAGCAGTCCGGGACTCAAAGGATACACCTTC	EEEEEEEEEEEEEEEEEEEEEEEEEEEEEEEEAEEE	TRBV2*00(565)	TRBD2*00(40),TRBD1*00(35)	TRBJ1-2*00(115)		518|530|555|0|12||60.0	14|22|48|12|20||40.0;10|17|36|12|19||35.0	31|40|68|27|36||45.0												TGTGCCAGCAGTCCGGGACTCAAAGGATACACCTTC	32								CASSPGLKGYTF		:::::::::0:-5:12:12:2:-10:20:27:-11:36:::	TLDC_1_	RNA
988	CLONES_TRBTLDC_1__4W_TCR-JV_cDNA_20_GAGCTGAA_merged_170000.txt	1610	6	0.000162303	TGTGCCAGCAGCTTAAACCCCGATGAAGCTTTCTTT	EEEEEEEEEEEEEEEEEEEEEEEEEEEEEEEEEEEE	TRBV7-9*00(772.3)		TRBJ1-1*00(110)		556|571|593|0|15||75.0		27|40|68|23|36||65.0												TGTGCCAGCAGCTTAAACCCCGATGAAGCTTTCTTT	36								CASSLNPDEAFF		:::::::::0:-2:15:::::23:-7:36:::	TLDC_1_	RNA
989	CLONES_TRBTLDC_1__4W_TCR-JV_cDNA_20_GAGCTGAA_merged_170000.txt	1611	6	0.000162303	TGTGCCAGCAGCTCCGCGGGGCAGACCCAGTACTTC	EEEEEEEEEEEEEEEEEEEEEEEEEEEEEEEEEEEE	TRBV7-9*00(824.7)	TRBD1*00(25),TRBD2*00(25)	TRBJ2-5*00(210)		556|569|593|0|13||65.0	19|24|36|17|22||25.0;23|28|48|15|20||25.0	26|40|68|22|36||70.0												TGTGCCAGCAGCTCCGCGGGGCAGACCCAGTACTTC	36								CASSSAGQTQYF		:::::::::0:-4:13:17:-7:0:22:22:-6:36:::	TLDC_1_	RNA
990	CLONES_TRBTLDC_1__4W_TCR-JV_cDNA_20_GAGCTGAA_merged_170000.txt	1612	6	0.000162303	TGTGCCAGCAGCTCGGGGGACAGTGAAGCTTTCTTT	EEEEEEEEEEEEEEEEEEEEEEEEEEEEEEEEEEEE	TRBV7-2*00(394.8)	TRBD1*00(25)	TRBJ1-1*00(209)		580|593|617|0|13||65.0	18|23|36|14|19||25.0	23|40|68|19|36|SC26G|69.0												TGTGCCAGCAGCTCGGGGGACAGTGAAGCTTTCTTT	36								CASSSGDSEAFF		:::::::::0:-4:13:14:-6:-1:19:19:-3:36:::	TLDC_1_	RNA
991	CLONES_TRBTLDC_1__4W_TCR-JV_cDNA_20_GAGCTGAA_merged_170000.txt	1613	6	0.000162303	TGTGCCAGCAGCCTTGGGGGCTACGAGCAGTACTTC	EEEEEEEEEEEEEEEEEEEEEEEEEEEEEEEEEEEE	TRBV7-8*00(395.8)	TRBD1*00(25)	TRBJ2-7*00(220)		567|579|604|0|12||60.0	18|23|36|15|20||25.0	23|39|67|20|36||80.0												TGTGCCAGCAGCCTTGGGGGCTACGAGCAGTACTTC	36								CASSLGGYEQYF		:::::::::0:-5:12:15:-6:-1:20:20:-3:36:::	TLDC_1_	RNA
992	CLONES_TRBTLDC_1__4W_TCR-JV_cDNA_20_GAGCTGAA_merged_170000.txt	1614	6	0.000162303	TGTGCCAGCAGCCAGACATGGTACGAGCAGTACTTC	EEEEEEEEEEEEEEEEEEEEEEEEEEEEEEEEAAAA	TRBV7-9*00(787.3)		TRBJ2-7*00(80)		556|568|593|0|12||60.0		24|39|67|21|36||75.0												TGTGCCAGCAGCCAGACATGGTACGAGCAGTACTTC	32								CASSQTWYEQYF		:::::::::0:-5:12:::::21:-4:36:::	TLDC_1_	RNA
993	CLONES_TRBTLDC_1__4W_TCR-JV_cDNA_20_GAGCTGAA_merged_170000.txt	1615	6	0.000162303	TGTGCCAGCAGCGGACTTTCTGAGCCCCAGCATTTT	EEEEEEEEEEEEEEEEEEEEEEEEEEEEEEEEEEEE	TRBV7-9*00(532.3)	TRBD2*00(25)	TRBJ1-5*00(210)		556|568|593|0|12||60.0	17|22|48|12|17||25.0	28|42|70|22|36||70.0												TGTGCCAGCAGCGGACTTTCTGAGCCCCAGCATTTT	36								CASSGLSEPQHF		:::::::::0:-5:12:12:-1:-10:17:22:-8:36:::	TLDC_1_	RNA
994	CLONES_TRBTLDC_1__4W_TCR-JV_cDNA_20_GAGCTGAA_merged_170000.txt	1616	6	0.000162303	TGTGCCAGCAGAGGACAGGGGGCCGAAGCTTTCTTT	EEEEEEEEEEEEEEEEEEEEEEEEEEEEEEEEEEEE	TRBV27*00(445)	TRBD1*00(55)	TRBJ1-1*00(200)		556|567|593|0|11||55.0	13|24|36|12|23||55.0	28|40|68|24|36||60.0												TGTGCCAGCAGAGGACAGGGGGCCGAAGCTTTCTTT	36								CASRGQGAEAFF		:::::::::0:-6:11:12:-1:0:23:24:-8:36:::	TLDC_1_	RNA
995	CLONES_TRBTLDC_1__4W_TCR-JV_cDNA_20_GAGCTGAA_merged_170000.txt	1617	6	0.000162303	TGTGCCAGCAAGGGGCGTACCGGGGAGCTGTTTTTT	EEEEEEEEEEEEEEEEEEEEEEEEEEEEEEEEEEEE	TRBV14*00(523)	TRBD1*00(30)	TRBJ2-2*00(220.8)		516|526|553|0|10||50.0	19|25|36|11|17||30.0	25|43|71|18|36||90.0												TGTGCCAGCAAGGGGCGTACCGGGGAGCTGTTTTTT	36								CASKGRTGELFF		:::::::::0:-7:10:11:-7:1:17:18:-5:36:::	TLDC_1_	RNA
996	CLONES_TRBTLDC_1__4W_TCR-JV_cDNA_20_GAGCTGAA_merged_170000.txt	1623	6	0.000162303	TGCGCCAGCAGCCTAGAGGGTAATGAAGCTTTCTTT	EEEEEEEEEEEEEEEEEEEEEEEEEEEEEEEEEEEE	TRBV4-1*00(504)		TRBJ1-1*00(205)		537|554|574|0|17|SA550T|69.0		27|40|68|23|36||65.0												TGCGCCAGCAGCCTAGAGGGTAATGAAGCTTTCTTT	36								CASSLEGNEAFF		:::::::::0:0:17:::::23:-7:36:::	TLDC_1_	RNA
997	CLONES_TRBTLDC_1__4W_TCR-JV_cDNA_20_GAGCTGAA_merged_170000.txt	1630	6	0.000162303	TGTGCCAGCACGACTGGAGATACGCAGTATTTT	EEEEEEEEEEEEEEEEEEEEEEEEEEEEEEEEE	TRBV25-1*00(487.3)		TRBJ2-3*00(220)		551|561|588|0|10||50.0		25|41|69|17|33||80.0												TGTGCCAGCACGACTGGAGATACGCAGTATTTT	36								CASTTGDTQYF		:::::::::0:-7:10:::::17:-5:33:::	TLDC_1_	RNA
998	CLONES_TRBTLDC_1__4W_TCR-JV_cDNA_20_GAGCTGAA_merged_170000.txt	1631	6	0.000162303	TGTGCCAGCAGTTGGGGGGAGACCCAGTACTTC	EEEEEEEEEEEEEEEEEEEEEEEEEEEEEEEEE	TRBV6-5*00(427.3),TRBV6-6*00(379.3)	TRBD1*00(25)	TRBJ2-5*00(215)		519|532|556|0|13||65.0;516|529|553|0|13||65.0	18|23|36|13|18||25.0	25|40|68|18|33||75.0												TGTGCCAGCAGTTGGGGGGAGACCCAGTACTTC	36								CASSWGETQYF		:::::::::0:-4:13:13:-6:-1:18:18:-5:33:::	TLDC_1_	RNA
999	CLONES_TRBTLDC_1__4W_TCR-JV_cDNA_20_GAGCTGAA_merged_170000.txt	1632	6	0.000162303	TGTGCCAGCAGCTTCGGGGGTGAAGCTTTCTTT	EEEEEEEEEEEEEEEEEEEEEEEEEEEEEEEEE	TRBV27*00(487.3)	TRBD1*00(25)	TRBJ1-1*00(205)		556|567|593|0|11||55.0	18|23|36|15|20||25.0	27|40|68|20|33||65.0												TGTGCCAGCAGCTTCGGGGGTGAAGCTTTCTTT	36								CASSFGGEAFF		:::::::::0:-6:11:15:-6:-1:20:20:-7:33:::	TLDC_1_	RNA
1000	CLONES_TRBTLDC_1__4W_TCR-JV_cDNA_20_GAGCTGAA_merged_170000.txt	1633	6	0.000162303	TGTGCCAGCAGACAGAACACTGAAGCTTTCTTT	EEEEEEEEEEEEEEEEEEEEEEEEEEEEEEEEE	TRBV6-2*00(775),TRBV6-3*00(775)		TRBJ1-1*00(192.3)		516|527|553|0|11||55.0;516|527|553|0|11||55.0		21|40|68|14|33||95.0												TGTGCCAGCAGACAGAACACTGAAGCTTTCTTT	36								CASRQNTEAFF		:::::::::0:-6:11:::::14:-1:33:::	TLDC_1_	RNA
1001	CLONES_TRBTLDC_1__4W_TCR-JV_cDNA_20_GAGCTGAA_merged_170000.txt	1637	6	0.000162303	TGCGCCAGCAGCTTGGAAGAGACCCAGTACTTC	EEEEEEEEEEEEEEEEEEEEEEEEEEEEEEEEE	TRBV5-1*00(507.3)		TRBJ2-5*00(225)		554|570|590|0|16||80.0		23|40|68|16|33||85.0												TGCGCCAGCAGCTTGGAAGAGACCCAGTACTTC	36								CASSLEETQYF		:::::::::0:0:16:::::16:-3:33:::	TLDC_1_	RNA
1002	CLONES_TRBTLDC_1__4W_TCR-JV_cDNA_20_GAGCTGAA_merged_170000.txt	1640	6	0.000162303	TGCAGCGTTGAAAGGAACTATGGCTACACCTTC	EEEEEEEEEEEEEEEEEEEEEEEEEEEEEEEEE	TRBV29-1*00(251.7)		TRBJ1-2*00(230)		700|712|734|0|12||60.0		22|40|68|15|33||90.0												TGCAGCGTTGAAAGGAACTATGGCTACACCTTC	36								CSVERNYGYTF		:::::::::0:-2:12:::::15:-2:33:::	TLDC_1_	RNA
1003	CLONES_TRBTLDC_1__4W_TCR-JV_cDNA_20_GAGCTGAA_merged_170000.txt	1641	6	0.000162303	TGCAGCGTCAAAAGGGCAAATGAGCAGTTCTTC	EEEEEEEEEEEEEEEEEEEEEEEEEEEEEEEEE	TRBV29-1*00(742)	TRBD2*00(25)	TRBJ2-1*00(207.5)		700|708|734|0|8||40.0	28|33|48|12|17||25.0	27|42|70|18|33||75.0												TGCAGCGTCAAAAGGGCAAATGAGCAGTTCTTC	36								CSVKRANEQFF		:::::::::0:-6:8:12:-12:1:17:18:-7:33:::	TLDC_1_	RNA
1004	CLONES_TRBTLDC_1__4W_TCR-JV_cDNA_20_GAGCTGAA_merged_170000.txt	1646	6	0.000162303	TGTGCCATAGCAGAAAGGGAGCTGTTTTTT	EEEEEEEEEEEEEEEEEEEEEEEEEEEEEE	TRBV10-3*00(565)		TRBJ2-2*00(210)		533|541|570|0|8||40.0		29|43|71|16|30||70.0												TGTGCCATAGCAGAAAGGGAGCTGTTTTTT	36								CAIAERELFF		:::::::::0:-9:8:::::16:-9:30:::	TLDC_1_	RNA
1005	CLONES_TRBTLDC_1__4W_TCR-JV_cDNA_20_GAGCTGAA_merged_170000.txt	1653	5	0.000135252	TGTGCCAGCAGTCCCCGTACTCTAGGAAAAGGGGAGACCCAGTACTTCGGGCCAGGCACGCGGCTCCTGGTGCTCGGTGAGCGCGGGCTGCTGGGGCGCGGGCGCGGGCGGCTTGGGTCTGGTTTTTGCGGGGAGTCCCCGGGCTGTGCTCTGGGGCCAACGTCCTGACTTTC	EEEEEEEEEEEEEEEEEEEEEEEEEEEEEEENNNNNNNNNNNNNNEEEEEEEEEEEEEEEEEEEEEEEEEEEEEEEEEEEEEEEEEEEEEEEEEEEEEEEEEEEEEEEEEEEEEEEEEEEEEEEEEEEEEEEEEEEEEEEEEEEEEEEEEEEEEEEEEEEEEEEEEEEEEEEE	TRBV27*00(645)	TRBD1*00(35),TRBD2*00(30)	TRBJ2-6*00(266.8)		556|568|593|0|12||60.0	19|26|36|92|99||35.0;10|16|48|133|139||30.0	19|45|73|147|173||130.0												TGTGCCAGCAGTCCCCGTACTCTAGGAAAAGGGGAGACCCAGTACTTCGGGCCAGGCACGCGGCTCCTGGTGCTCGGTGAGCGCGGGCTGCTGGGGCGCGGGCGCGGGCGGCTTGGGTCTGGTTTTTGCGGGGAGTCCCCGGGCTGTGCTCTGGGGCCAACGTCCTGACTTTC	36								CASSPRTLGKGETQYFGPGTRLLVLGERG_AGARARAAWVWFLRGVPGLCSGANVLTF		:::::::::0:-5:12:92:-7:2:99:147:1:173:::	TLDC_1_	RNA
1006	CLONES_TRBTLDC_1__4W_TCR-JV_cDNA_20_GAGCTGAA_merged_170000.txt	1656	5	0.000135252	TGTGCCAGCAGCAATCTGCCCGACAGAAGGGCTTCCTCTGGGGCCAACGTCCTGACTTTC	EEEEEEEEEEEEEEEEEEEEEEEEEEEEEEEEEEEEEEEEEEEEEEEEEEEEEEEEEEEE	TRBV21-1*00(453.8)	TRBD1*00(25),TRBD2*00(25)	TRBJ2-6*00(253.8)		544|558|581|0|14||70.0	14|19|36|21|26||25.0;28|33|48|27|32||25.0	20|45|73|35|60||125.0												TGTGCCAGCAGCAATCTGCCCGACAGAAGGGCTTCCTCTGGGGCCAACGTCCTGACTTTC	36								CASSNLPDRRASSGANVLTF		:::::::::0:-3:14:21:-2:-5:26:35:0:60:::	TLDC_1_	RNA
1007	CLONES_TRBTLDC_1__4W_TCR-JV_cDNA_20_GAGCTGAA_merged_170000.txt	1657	5	0.000135252	TGCAGTGCTATCCAGAGGGCCGGGACTAGCGGGAAAAGCTCCTACAATGAGCAGTTCTTC	EEEEEEEEEEEEEEEEEEEEEEEEEEEEEEEEEEEEEEEEEEEEEEEEEEEEEEEEEEEE	TRBV20-1*00(631.8)	TRBD2*00(75)	TRBJ2-1*00(260)		759|769|793|0|10||50.0	14|29|48|19|34||75.0	18|42|70|36|60||120.0												TGCAGTGCTATCCAGAGGGCCGGGACTAGCGGGAAAAGCTCCTACAATGAGCAGTTCTTC	36								CSAIQRAGTSGKSSYNEQFF		:::::::::0:-4:10:19:2:-3:34:36:2:60:::	TLDC_1_	RNA
1008	CLONES_TRBTLDC_1__4W_TCR-JV_cDNA_20_GAGCTGAA_merged_170000.txt	1661	5	0.000135252	TGTGCCAGCAGTTGCTCCAAAGGGACTAGCAACTGTATTGGCTACGAGCAGTACTTC	EEEEEEEEEEEEEEEEEEEEEEEEEEEEEEEEEEEEEEEEEEEEEEEEEEEEEEEEE	TRBV12-3*00(516),TRBV12-4*00(516)	TRBD2*00(45)	TRBJ2-7*00(95)		530|543|567|0|13||65.0;530|543|567|0|13||65.0	16|25|48|21|30||45.0	23|39|67|41|57||80.0												TGTGCCAGCAGTTGCTCCAAAGGGACTAGCAACTGTATTGGCTACGAGCAGTACTTC	36								CASSCSKGTSNCIGYEQYF		:::::::::0:-4:13:21:0:-7:30:41:-3:57:::	TLDC_1_	RNA
1009	CLONES_TRBTLDC_1__4W_TCR-JV_cDNA_20_GAGCTGAA_merged_170000.txt	1662	5	0.000135252	TGTGCCAGCAGCCAAGCTGTGGGACTAGCGGGAGGCACCTACAATGAGCAGTTCTTC	EEEEEEEEEEEEEEEEEEEEEEEEEEEEEEEEEEEEEEEEEEEEEEEEEEEEEEEEE	TRBV14*00(639)	TRBD2*00(75)	TRBJ2-1*00(240)		516|532|553|0|16||80.0	16|31|48|20|35||75.0	22|42|70|37|57||100.0												TGTGCCAGCAGCCAAGCTGTGGGACTAGCGGGAGGCACCTACAATGAGCAGTTCTTC	36								CASSQAVGLAGGTYNEQFF		:::::::::0:-1:16:20:0:-1:35:37:-2:57:::	TLDC_1_	RNA
1010	CLONES_TRBTLDC_1__4W_TCR-JV_cDNA_20_GAGCTGAA_merged_170000.txt	1663	5	0.000135252	TGTGCCAGCAGCCAAGGCCGGGCGTTTCCGGGAGGATCCTACAATGAGCAGTTCTTC	EEEEEEEEEEEEEEEEEEEEEEEEEEEEEEEEEEEEEEEEEEEEEEEEEEEEEEEEE	TRBV4-2*00(637.8)	TRBD2*00(35),TRBD1*00(30)	TRBJ2-1*00(227)		537|553|574|0|16||80.0	24|31|48|28|35||35.0;10|16|36|27|33||30.0	21|42|70|36|57||105.0												TGTGCCAGCAGCCAAGGCCGGGCGTTTCCGGGAGGATCCTACAATGAGCAGTTCTTC	36								CASSQGRAFPGGSYNEQFF		:::::::::0:-1:16:28:-8:-1:35:36:-1:57:::	TLDC_1_	RNA
1011	CLONES_TRBTLDC_1__4W_TCR-JV_cDNA_20_GAGCTGAA_merged_170000.txt	1664	5	0.000135252	TGTGCCAGCAGCACCAGACGGCGGCATTCCCAGAGGGTTTCCTACGAGCAGTACTTC	EEEEEEEEEEEEEEEEEEEEEEEEEEEEEEEEEEEEEEEEEEEEEEEEEEEEEEEEE	TRBV21-1*00(595.4)	TRBD2*00(25)	TRBJ2-7*00(230)		544|557|581|0|13||65.0	27|32|48|32|37||25.0	21|39|67|39|57||90.0												TGTGCCAGCAGCACCAGACGGCGGCATTCCCAGAGGGTTTCCTACGAGCAGTACTTC	36								CASSTRRRHSQRVSYEQYF		:::::::::0:-4:13:32:-11:0:37:39:-1:57:::	TLDC_1_	RNA
1012	CLONES_TRBTLDC_1__4W_TCR-JV_cDNA_20_GAGCTGAA_merged_170000.txt	1665	5	0.000135252	TGTGCCAGCAGCAACCCCTTAGAGGTATCTCGGAGCGACACCGGGGAGCTGTTTTTT	EEEEEEEEEEEEEEEEEEEEEEEEEEEEEEEEEEEEEEEEEEEEEEEEEEEEEEEEE	TRBV5-5*00(165)	TRBD1*00(25)	TRBJ2-2*00(240)		549|561|585|0|12||60.0	2|7|36|14|19||25.0	23|43|71|37|57||100.0												TGTGCCAGCAGCAACCCCTTAGAGGTATCTCGGAGCGACACCGGGGAGCTGTTTTTT	36								CASSNPLEVSRSDTGELFF		:::::::::0:-4:12:14:10:-17:19:37:-3:57:::	TLDC_1_	RNA
1013	CLONES_TRBTLDC_1__4W_TCR-JV_cDNA_20_GAGCTGAA_merged_170000.txt	1670	5	0.000135252	TGTGCCACCAGTGATTTGAATTTCGCAGGGGTGGCCACCGGGGAGCTGTTTTTT	EEEEEEEEEEEEEEEEEEEEEEEEEEEEEEEEEEEEEEEEEEEEEEEEEEEEEE	TRBV24-1*00(750)	TRBD1*00(30)	TRBJ2-2*00(205)		559|577|597|0|18||90.0	16|22|36|25|31||30.0	24|43|71|35|54||95.0												TGTGCCACCAGTGATTTGAATTTCGCAGGGGTGGCCACCGGGGAGCTGTTTTTT	36								CATSDLNFAGVATGELFF		:::::::::0:0:18:25:-4:-2:31:35:-4:54:::	TLDC_1_	RNA
1014	CLONES_TRBTLDC_1__4W_TCR-JV_cDNA_20_GAGCTGAA_merged_170000.txt	1671	5	0.000135252	TGTGCCACCAGTGATGGCGGACTAGGAAGCGGAACCTACAATGAGCAGTTCTTC	EEEEEEEEEEEEEEEEEEEEEEEEEEEEEEEEEEEEEEEEEEEEEEEEEEEEEE	TRBV24-1*00(430)	TRBD2*00(35)	TRBJ2-1*00(240)		559|574|597|0|15||75.0	17|24|48|18|25||35.0	22|42|70|34|54||100.0												TGTGCCACCAGTGATGGCGGACTAGGAAGCGGAACCTACAATGAGCAGTTCTTC	36								CATSDGGLGSGTYNEQFF		:::::::::0:-3:15:18:-1:-8:25:34:-2:54:::	TLDC_1_	RNA
1015	CLONES_TRBTLDC_1__4W_TCR-JV_cDNA_20_GAGCTGAA_merged_170000.txt	1672	5	0.000135252	TGTGCCACCAGCAGAGATCTCCGGATGCGGGGTAGGACAGATACGCAGTATTTT	EEEEEEEEEEEEEEEEEEEEEEEEEEEEEEEEEEEEEEEEEEEEEEEEEEEEEE	TRBV15*00(339)	TRBD2*00(25)	TRBJ2-3*00(234)		552|573|589|0|21||105.0	23|28|48|26|31||25.0	19|41|69|32|54|SC22G|94.0												TGTGCCACCAGCAGAGATCTCCGGATGCGGGGTAGGACAGATACGCAGTATTTT	36								CATSRDLRMRGRTDTQYF		:::::::::0:4:21:26:-7:-4:31:32:1:54:::	TLDC_1_	RNA
1016	CLONES_TRBTLDC_1__4W_TCR-JV_cDNA_20_GAGCTGAA_merged_170000.txt	1673	5	0.000135252	TGTGCCAGCGAAGGACATCGGACAGGGGGAATCTCCTACAATGAGCAGTTCTTC	EEEEEEEEEEEEEEEEEEEEEEEEEEEEEEEEEEEEEEEEEEEEEEEEEEEEEE	TRBV28*00(335)	TRBD1*00(50)	TRBJ2-1*00(229)		564|573|601|0|9||45.0	13|23|36|19|29||50.0	20|42|70|32|54||110.0												TGTGCCAGCGAAGGACATCGGACAGGGGGAATCTCCTACAATGAGCAGTTCTTC	36								CASEGHRTGGISYNEQFF		:::::::::0:-8:9:19:-1:-1:29:32:0:54:::	TLDC_1_	RNA
1017	CLONES_TRBTLDC_1__4W_TCR-JV_cDNA_20_GAGCTGAA_merged_170000.txt	1674	5	0.000135252	TGTGCCAGCAGTTTTTCTTTTGTGGGAGGCTTCCCCTCCTACGAGCAGTACTTC	EEEEEEEEEEEEEEEEEEEEEEEEEEEEEEEEEEEEEEEEEEEEEEEEEEEEEE	TRBV27*00(305)	TRBD2*00(30)	TRBJ2-7*00(235)		556|570|593|0|14||70.0	25|31|48|23|29||30.0	20|39|67|35|54||95.0												TGTGCCAGCAGTTTTTCTTTTGTGGGAGGCTTCCCCTCCTACGAGCAGTACTTC	36								CASSFSFVGGFPSYEQYF		:::::::::0:-3:14:23:-9:-1:29:35:0:54:::	TLDC_1_	RNA
1018	CLONES_TRBTLDC_1__4W_TCR-JV_cDNA_20_GAGCTGAA_merged_170000.txt	1675	5	0.000135252	TGTGCCAGCAGTTTACCGCCTCCAAGGACTAGCGGGAGTGACATTCAGTACTTC	EEEEEEEEEEEEEEEEEEEEEEEEEEEEEEEEEEEEEEEEEEEEEEEEEEEEEE	TRBV28*00(214.8)	TRBD2*00(65)	TRBJ2-4*00(210)		564|579|601|0|15||75.0	17|30|48|25|38||65.0	28|42|70|40|54||70.0												TGTGCCAGCAGTTTACCGCCTCCAAGGACTAGCGGGAGTGACATTCAGTACTTC	36								CASSLPPPRTSGSDIQYF		:::::::::0:-2:15:25:-1:-2:38:40:-8:54:::	TLDC_1_	RNA
1019	CLONES_TRBTLDC_1__4W_TCR-JV_cDNA_20_GAGCTGAA_merged_170000.txt	1676	5	0.000135252	TGTGCCAGCAGTTTAGGACTAGGGGTCACAGGGGCCCAAGAGACCCAGTACTTC	EEEEEEEEEEEEEEEEEEEEEEEEEEEEEEEEEEEEEEEEEEEEEEEEEEEEEE	TRBV27*00(603)	TRBD1*00(35),TRBD2*00(35)	TRBJ2-5*00(235)		556|571|593|0|15||75.0	15|22|36|27|34||35.0;17|24|48|15|22||35.0	21|40|68|35|54||95.0												TGTGCCAGCAGTTTAGGACTAGGGGTCACAGGGGCCCAAGAGACCCAGTACTTC	36								CASSLGLGVTGAQETQYF		:::::::::0:-2:15:27:-3:-2:34:35:-1:54:::	TLDC_1_	RNA
1020	CLONES_TRBTLDC_1__4W_TCR-JV_cDNA_20_GAGCTGAA_merged_170000.txt	1677	5	0.000135252	TGTGCCAGCAGTTTAAACCCGAGGAGGCCCCAGCGCGGCTACGAGCAGTACTTC	EEEEEEEEEEEEEEEEEEEEEEEEEEEEEEEEEEEEEEEEEEEEEEEEEEEEEE	TRBV27*00(535)	TRBD2*00(29),TRBD1*00(25)	TRBJ2-7*00(220)		556|571|593|0|15||75.0	26|35|48|22|31|SG31C|29.0;0|5|36|26|31||25.0	23|39|67|38|54||80.0												TGTGCCAGCAGTTTAAACCCGAGGAGGCCCCAGCGCGGCTACGAGCAGTACTTC	36								CASSLNPRRPQRGYEQYF		:::::::::0:-2:15:22:-10:3:31:38:-3:54:::	TLDC_1_	RNA
1021	CLONES_TRBTLDC_1__4W_TCR-JV_cDNA_20_GAGCTGAA_merged_170000.txt	1678	5	0.000135252	TGTGCCAGCAGTTACACGCTGACTAGCGGGGGGGCCGTTGAGACCCAGTACTTC	EEEEEEEEEEEEEEEEEEEEEEEEEEEEEEEEEEEEEEEEEEEEEEEEEEEEEE	TRBV6-5*00(190),TRBV6-6*00(190),TRBV6-1*00(175),TRBV6-3*00(174),TRBV6-8*00(174)	TRBD2*00(64)	TRBJ2-5*00(215)		519|534|556|0|15||75.0;516|531|553|0|15||75.0;516|528|553|0|12||60.0;516|531|553|0|15||75.0;512|527|549|0|15||75.0	18|34|48|20|36|SA28G|64.0	25|40|68|39|54||75.0												TGTGCCAGCAGTTACACGCTGACTAGCGGGGGGGCCGTTGAGACCCAGTACTTC	36								CASSYTLTSGGAVETQYF		:::::::::0:-2:15:20:-2:2:36:39:-5:54:::	TLDC_1_	RNA
1022	CLONES_TRBTLDC_1__4W_TCR-JV_cDNA_20_GAGCTGAA_merged_170000.txt	1679	5	0.000135252	TGTGCCAGCAGCTTTAGGCGGTTACTAGCGGGGGCCCACAATGAGCAGTTCTTC	EEEEEEEEEEEEEEEEEEEEEEEEEEEEEEEEEEEEEEEEEEEEEEEEEEEEEE	TRBV7-8*00(436)	TRBD2*00(45)	TRBJ2-1*00(225)		567|581|604|0|14||70.0	19|28|48|23|32||45.0	25|42|70|37|54||85.0												TGTGCCAGCAGCTTTAGGCGGTTACTAGCGGGGGCCCACAATGAGCAGTTCTTC	36								CASSFRRLLAGAHNEQFF		:::::::::0:-3:14:23:-3:-4:32:37:-5:54:::	TLDC_1_	RNA
1023	CLONES_TRBTLDC_1__4W_TCR-JV_cDNA_20_GAGCTGAA_merged_170000.txt	1680	5	0.000135252	TGTGCCAGCAGCGCCCGTAGGGTCGAGGGTTCTGGGGCCAACGTCCTGACTTTC	EEEEEEEEEEEEEEEEEEEEEEEEEEEEEEEEEEEEEEEEEEEEEEEEEEEEEE	TRBV9*00(472.6)	TRBD2*00(25)	TRBJ2-6*00(260)		559|572|595|0|13||65.0	27|32|48|24|29||25.0	21|45|73|30|54||120.0												TGTGCCAGCAGCGCCCGTAGGGTCGAGGGTTCTGGGGCCAACGTCCTGACTTTC	36								CASSARRVEGSGANVLTF		:::::::::0:-3:13:24:-11:0:29:30:-1:54:::	TLDC_1_	RNA
1024	CLONES_TRBTLDC_1__4W_TCR-JV_cDNA_20_GAGCTGAA_merged_170000.txt	1682	5	0.000135252	TGCGCCAGCAGCCCTCGAGGAGCGGGGGCGGGAAGCCAAGAGACCCAGTACTTC	EEEEEEEEEEEEEEEEEEEEEEEEEEEEEEEEEEEEEEEEEEEEEEEEEEEEEE	TRBV5-1*00(310)	TRBD1*00(35),TRBD2*00(30)	TRBJ2-5*00(235)		554|566|590|0|12||60.0	18|25|36|23|30||35.0;22|28|48|20|26||30.0	21|40|68|35|54||95.0												TGCGCCAGCAGCCCTCGAGGAGCGGGGGCGGGAAGCCAAGAGACCCAGTACTTC	36								CASSPRGAGAGSQETQYF		:::::::::0:-4:12:23:-6:1:30:35:-1:54:::	TLDC_1_	RNA
1025	CLONES_TRBTLDC_1__4W_TCR-JV_cDNA_20_GAGCTGAA_merged_170000.txt	1683	5	0.000135252	TGCGCCAGCAGCCAAGATAGTGGACGGGGGGGAACTAATGAAAAACTGTTTTTT	EEEEEEEEEEEEEEEEEEEEEEEEEEEEEEEEEEEEEEEEEEEEEEEEEEEEEE	TRBV4-1*00(350)	TRBD1*00(34)	TRBJ1-4*00(250)		537|555|574|0|18||90.0	13|23|36|21|31|SA17G|34.0	21|43|71|32|54||110.0												TGCGCCAGCAGCCAAGATAGTGGACGGGGGGGAACTAATGAAAAACTGTTTTTT	36								CASSQDSGRGGTNEKLFF		:::::::::0:1:18:21:-1:-1:31:32:-1:54:::	TLDC_1_	RNA
1026	CLONES_TRBTLDC_1__4W_TCR-JV_cDNA_20_GAGCTGAA_merged_170000.txt	1684	5	0.000135252	TGCGCCAGCAGCACCGGAGGGACAGCACCTAGGGGGAAAGAGACCCAGTACTTC	EEEEEEEEEEEEEEEEEEEEEEEEEEEEEEEEEEEEEEEEEEEEEEEEEEEEEE	TRBV5-1*00(165)	TRBD1*00(35),TRBD2*00(30)	TRBJ2-5*00(221.8)		554|566|590|0|12||60.0	12|19|36|18|25||35.0;26|32|48|15|21||30.0	23|40|68|37|54||85.0												TGCGCCAGCAGCACCGGAGGGACAGCACCTAGGGGGAAAGAGACCCAGTACTTC	36								CASSTGGTAPRGKETQYF		:::::::::0:-4:12:18:0:-5:25:37:-3:54:::	TLDC_1_	RNA
1027	CLONES_TRBTLDC_1__4W_TCR-JV_cDNA_20_GAGCTGAA_merged_170000.txt	1685	5	0.000135252	TGCAGTGCTAGAGGAACTAGCGGGGCGGGCAGCTCAATCGATGAGCAGTTCTTC	EEEEEEEEEEEEEEEEEEEEEEEEEEEEEEEEEEEEEEEEEEEEEEEEEEEEEE	TRBV20-1*00(312)	TRBD2*00(45)	TRBJ2-1*00(206.8)		759|772|793|0|13||65.0	19|28|48|15|24||45.0	28|42|70|40|54||70.0												TGCAGTGCTAGAGGAACTAGCGGGGCGGGCAGCTCAATCGATGAGCAGTTCTTC	36								CSARGTSGAGSSIDEQFF		:::::::::0:-1:13:15:-3:-4:24:40:-8:54:::	TLDC_1_	RNA
1028	CLONES_TRBTLDC_1__4W_TCR-JV_cDNA_20_GAGCTGAA_merged_170000.txt	1687	5	0.000135252	TGCAGTGCTAGACGGTCTAGCGGCCCTGGCGAACACCGGGGAGCTGTTTTTT	EEEEEEEEEEEEEEEEEEEEEEEEEEEEEEEEEEEEEEEEEEEEEEEEEEEE	TRBV20-1*00(350)	TRBD2*00(35)	TRBJ2-2*00(256)		759|771|793|0|12||60.0	20|27|48|16|23||35.0	19|43|71|28|52||120.0												TGCAGTGCTAGACGGTCTAGCGGCCCTGGCGAACACCGGGGAGCTGTTTTTT	36								CSARRSSGP_ANTGELFF		:::::::::0:-2:12:16:-4:-5:23:28:1:52:::	TLDC_1_	RNA
1029	CLONES_TRBTLDC_1__4W_TCR-JV_cDNA_20_GAGCTGAA_merged_170000.txt	1693	5	0.000135252	TGTGCCACCAGTGATTTGGACGGGGGGGAACCCTACAATGAGCAGTTCTTC	EEEEEEEEEEEEEEEEEEEEEEEEEEEEEEEEEEEEEEEEEEEEEEEEEEE	TRBV24-1*00(713.5)	TRBD1*00(29)	TRBJ2-1*00(206.3)		559|577|597|0|18||90.0	14|23|36|18|27|SA17G|29.0	22|42|70|31|51||100.0												TGTGCCACCAGTGATTTGGACGGGGGGGAACCCTACAATGAGCAGTTCTTC	36								CATSDLDGGEPYNEQFF		:::::::::0:0:18:18:-2:-1:27:31:-2:51:::	TLDC_1_	RNA
1030	CLONES_TRBTLDC_1__4W_TCR-JV_cDNA_20_GAGCTGAA_merged_170000.txt	1694	5	0.000135252	TGTGCCAGTACGGGATTGTCGGCCCAACTAGGATATCAGCCCCAGCATTTT	EEEEEEEEEEEEEEEEEEEEEEEEEEEEEEEEEEEEEEEEEEEEEEEEEEE	TRBV19*00(770)	TRBD1*00(25),TRBD2*00(25)	TRBJ1-5*00(221.8)		559|569|596|0|10||50.0	11|16|36|10|15||25.0;15|20|48|10|15||25.0	25|42|70|34|51||85.0												TGTGCCAGTACGGGATTGTCGGCCCAACTAGGATATCAGCCCCAGCATTTT	36								CASTGLSAQLGYQPQHF		:::::::::0:-7:10:10:1:-8:15:34:-5:51:::	TLDC_1_	RNA
1031	CLONES_TRBTLDC_1__4W_TCR-JV_cDNA_20_GAGCTGAA_merged_170000.txt	1695	5	0.000135252	TGTGCCAGCTCACCCCGGGCTAGCGGAGGCTCCTACAATGAGCAGTTCTTC	EEEEEEEEEEEEEEEEEEEEEEEEEEEEEEEEEEEEEEEEEEEEEEEEEEE	TRBV18*00(160)	TRBD2*00(39)	TRBJ2-1*00(255)		702|716|739|0|14||70.0	14|27|48|14|26|DA19|39.0	19|42|70|28|51||115.0												TGTGCCAGCTCACCCCGGGCTAGCGGAGGCTCCTACAATGAGCAGTTCTTC	36								CASSPRASGGSYNEQFF		:::::::::0:-3:14:14:2:-5:26:28:1:51:::	TLDC_1_	RNA
1032	CLONES_TRBTLDC_1__4W_TCR-JV_cDNA_20_GAGCTGAA_merged_170000.txt	1696	5	0.000135252	TGTGCCAGCACCCCGGCGGGGCTTAGCGGGAGGGCCCATGAGCAGTTCTTC	EEEEEEEEEEEEEEEEEEEEEEEEEEEEEEEEEEEEEEEEEEEEEEEEEEE	TRBV5-5*00(295),TRBV5-6*00(271)	TRBD2*00(70)	TRBJ2-1*00(210)		549|559|585|0|10||50.0;550|560|586|0|10||50.0	21|35|48|23|37||70.0	28|42|70|37|51||70.0												TGTGCCAGCACCCCGGCGGGGCTTAGCGGGAGGGCCCATGAGCAGTTCTTC	36								CASTPAGLSGRAHEQFF		:::::::::0:-6:10:23:-5:3:37:37:-8:51:::	TLDC_1_	RNA
1033	CLONES_TRBTLDC_1__4W_TCR-JV_cDNA_20_GAGCTGAA_merged_170000.txt	1697	5	0.000135252	TGTGCCAGCAGTTTTTGGGGGCCGTCCATGGGGGCGAATGAGCAGTTCTTC	EEEEEEEEEEEEEEEEEEEEEEEEEEEEEEEEEEEEEEEEEEEEEEEEEEE	TRBV12-3*00(290),TRBV12-4*00(290)	TRBD1*00(35)	TRBJ2-1*00(215)		530|544|567|0|14||70.0;530|544|567|0|14||70.0	18|25|36|29|36||35.0	27|42|70|36|51||75.0												TGTGCCAGCAGTTTTTGGGGGCCGTCCATGGGGGCGAATGAGCAGTTCTTC	36								CASSFWGPSMGANEQFF		:::::::::0:-3:14:29:-6:1:36:36:-7:51:::	TLDC_1_	RNA
1034	CLONES_TRBTLDC_1__4W_TCR-JV_cDNA_20_GAGCTGAA_merged_170000.txt	1698	5	0.000135252	TGTGCCAGCAGTTCGGGGACTCTCGCCCTTAGCACAGATACGCAGTATTTT	EEEEEEEEEEEEEEEEEEEEEEEEEEEEEEEEEEEEEEEEEEEEEEEEEEE	TRBV6-5*00(136.8)	TRBD2*00(30)	TRBJ2-3*00(250)		519|532|556|0|13||65.0	16|22|48|15|21||30.0	19|41|69|29|51||110.0												TGTGCCAGCAGTTCGGGGACTCTCGCCCTTAGCACAGATACGCAGTATTTT	36								CASSSGTLALSTDTQYF		:::::::::0:-4:13:15:0:-10:21:29:1:51:::	TLDC_1_	RNA
1035	CLONES_TRBTLDC_1__4W_TCR-JV_cDNA_20_GAGCTGAA_merged_170000.txt	1699	5	0.000135252	TGTGCCAGCAGTTACTCGCGGAGTTTCGGGGGCCACTACGAGCAGTACTTC	EEEEEEEEEEEEEEEEEEEEEEEEEEEEEAEEEEEEEEEEEEEEEEEEEEE	TRBV6-2*00(919.8),TRBV6-3*00(919.8)	TRBD1*00(30)	TRBJ2-7*00(220)		516|534|553|0|18||90.0;516|534|553|0|18||90.0	18|24|36|27|33||30.0	23|39|67|35|51||80.0												TGTGCCAGCAGTTACTCGCGGAGTTTCGGGGGCCACTACGAGCAGTACTTC	32								CASSYSRSFGGHYEQYF		:::::::::0:1:18:27:-6:0:33:35:-3:51:::	TLDC_1_	RNA
1036	CLONES_TRBTLDC_1__4W_TCR-JV_cDNA_20_GAGCTGAA_merged_170000.txt	1700	5	0.000135252	TGTGCCAGCAGTCCGCGGACTAGCGCGAGCTCCTACAATGAGCAGTTCTTC	EEEEEEEEEEEEEEEEEEEEEEEEEEEEEEEEEEEEEEEEEEEEEEEEEEE	TRBV7-8*00(588.6)	TRBD2*00(45)	TRBJ2-1*00(265)		567|578|604|0|11||55.0	17|26|48|16|25||45.0	17|42|70|26|51||125.0												TGTGCCAGCAGTCCGCGGACTAGCGCGAGCTCCTACAATGAGCAGTTCTTC	36								CASSPRTSASSYNEQFF		:::::::::0:-6:11:16:-1:-6:25:26:3:51:::	TLDC_1_	RNA
1037	CLONES_TRBTLDC_1__4W_TCR-JV_cDNA_20_GAGCTGAA_merged_170000.txt	1701	5	0.000135252	TGTGCCAGCAGCTTATCCCCACTAGCGGCCTACACAGATACGCAGTATTTT	EEEEEEEEEEEEEEEEEEEEEEEEEEEEEEEEEEEEEEEEEEEEEEEEEEE	TRBV13*00(122.4)	TRBD2*00(40)	TRBJ2-3*00(235)		567|582|604|0|15||75.0	19|27|48|20|28||40.0	22|41|69|32|51||95.0												TGTGCCAGCAGCTTATCCCCACTAGCGGCCTACACAGATACGCAGTATTTT	36								CASSLSPLAAYTDTQYF		:::::::::0:-2:15:20:-3:-5:28:32:-2:51:::	TLDC_1_	RNA
1038	CLONES_TRBTLDC_1__4W_TCR-JV_cDNA_20_GAGCTGAA_merged_170000.txt	1702	5	0.000135252	TGTGCCAGCAGCTTAGAGCTCAGTGTGTCCTATAATTCACCCCTCCACTTT	EEEEEEEEEEEEEEEEEEEEEEEEEEEEEEEEEEEEEEEEEEEEEEEEEEE	TRBV7-6*00(656),TRBV7-7*00(588.8)		TRBJ1-6*00(244)		576|596|613|0|20|SC592A|84.0;585|605|622|0|20|SC601A|84.0		21|45|73|27|51||120.0												TGTGCCAGCAGCTTAGAGCTCAGTGTGTCCTATAATTCACCCCTCCACTTT	36								CASSLELSVSYNSPLHF		:::::::::0:3:20:::::27:-1:51:::	TLDC_1_	RNA
1039	CLONES_TRBTLDC_1__4W_TCR-JV_cDNA_20_GAGCTGAA_merged_170000.txt	1703	5	0.000135252	TGTGCCAGCAGCCAAAGGACAGGTGAAACGGGGGACTATGGCTACACCTTC	EEEEEEEEEEEEEEEEEEEEEEEEEEEEEEEEEEEEEEEEEEEEEEEEEEE	TRBV14*00(235.4)	TRBD1*00(35)	TRBJ1-2*00(225)		516|531|553|0|15||75.0	13|20|36|16|23||35.0	23|40|68|34|51||85.0												TGTGCCAGCAGCCAAAGGACAGGTGAAACGGGGGACTATGGCTACACCTTC	36								CASSQRTGETGDYGYTF		:::::::::0:-2:15:16:-1:-4:23:34:-3:51:::	TLDC_1_	RNA
1040	CLONES_TRBTLDC_1__4W_TCR-JV_cDNA_20_GAGCTGAA_merged_170000.txt	1704	5	0.000135252	TGTGCCAGCAGCAAACCGGGGGGCCCACCTAGCACAGATACGCAGTATTTT	EEEEEEEEEEEEEEEEEEEEEEEEEEEEEEEEEEEEEEEEEEEEEEEEEEE	TRBV27*00(315)	TRBD1*00(30),TRBD2*00(30)	TRBJ2-3*00(255)		556|567|593|0|11||55.0	18|24|36|18|24||30.0;29|35|48|20|26||30.0	18|41|69|28|51||115.0												TGTGCCAGCAGCAAACCGGGGGGCCCACCTAGCACAGATACGCAGTATTTT	36								CASSKPGGPPSTDTQYF		:::::::::0:-6:11:18:-6:0:24:28:2:51:::	TLDC_1_	RNA
1041	CLONES_TRBTLDC_1__4W_TCR-JV_cDNA_20_GAGCTGAA_merged_170000.txt	1707	5	0.000135252	TGCGCCAGCAGCTTGGCCTCTTTGCCCGGCTGGGCCGGGGAGCTGTTTTTT	EEEEEEEEEEEEEEEEEEEEEEEEEEEEEEEEEEEEEEEEEEEEEEEEEEE	TRBV5-1*00(735)	TRBD1*00(25),TRBD2*00(25)	TRBJ2-2*00(225)		554|572|590|0|18||90.0	9|14|36|24|29||25.0;13|18|48|24|29||25.0	26|43|71|34|51||85.0												TGCGCCAGCAGCTTGGCCTCTTTGCCCGGCTGGGCCGGGGAGCTGTTTTTT	36								CASSLASLPGWAGELFF		:::::::::0:2:18:24:3:-10:29:34:-6:51:::	TLDC_1_	RNA
1042	CLONES_TRBTLDC_1__4W_TCR-JV_cDNA_20_GAGCTGAA_merged_170000.txt	1708	5	0.000135252	TGCGCCAGCAGCCAAGATCTAGTGACAGGGGTGAACACTGAAGCTTTCTTT	EEEEEEEEEEEEEEEEEEEEEEEEEEEEEEEEEEEEEEEEEEEEEEEEEEE	TRBV4-3*00(597)	TRBD1*00(40)	TRBJ1-1*00(218)		537|557|574|0|20||100.0	14|22|36|23|31||40.0	20|40|68|31|51||100.0												TGCGCCAGCAGCCAAGATCTAGTGACAGGGGTGAACACTGAAGCTTTCTTT	36								CASSQDLVTGVNTEAFF		:::::::::0:3:20:23:-2:-2:31:31:0:51:::	TLDC_1_	RNA
1043	CLONES_TRBTLDC_1__4W_TCR-JV_cDNA_20_GAGCTGAA_merged_170000.txt	1710	5	0.000135252	TGCAGTGCTTCGGGCCCGGGTTCGTCTTTGGGCACCGGGGAGCTGTTTTTT	EEEEEEEEEEEEEEEEEEEE<EEEEEEEEEEEEEEEEEEEEEEEEEEEEEE	TRBV20-1*00(676.3)	TRBD1*00(30),TRBD2*00(30)	TRBJ2-2*00(217.5)		759|768|793|0|9||45.0	9|15|36|14|20||30.0;13|19|48|14|20||30.0	24|43|71|32|51||95.0												TGCAGTGCTTCGGGCCCGGGTTCGTCTTTGGGCACCGGGGAGCTGTTTTTT	27								CSASGPGSSLGTGELFF		:::::::::0:-5:9:14:3:-9:20:32:-4:51:::	TLDC_1_	RNA
1044	CLONES_TRBTLDC_1__4W_TCR-JV_cDNA_20_GAGCTGAA_merged_170000.txt	1711	5	0.000135252	TGCAGTGCTAGGGGAGCGGGTACCAACACTAGCACAGATACGCAGTATTTT	EEEEEEEEEEEEEEEEEEEEEEEEEEEEEEEEEEEEEEEEEEEEEEEEEEE	TRBV20-1*00(325)	TRBD2*00(30)	TRBJ2-3*00(255)		759|770|793|0|11||55.0	22|28|48|14|20||30.0	18|41|69|28|51||115.0												TGCAGTGCTAGGGGAGCGGGTACCAACACTAGCACAGATACGCAGTATTTT	36								CSARGAGTNTSTDTQYF		:::::::::0:-3:11:14:-6:-4:20:28:2:51:::	TLDC_1_	RNA
1045	CLONES_TRBTLDC_1__4W_TCR-JV_cDNA_20_GAGCTGAA_merged_170000.txt	1712	5	0.000135252	TGCAGTGCGGAGACCGGGACTAGCGGGGGGGCAGGCGATGAGCAGTTCTTC	EEEEEEEEEEEEEEEEEEEEEEEEEEEEEEEEEEEEEEEEEEEEEEEEEEE	TRBV20-1*00(690)	TRBD2*00(79)	TRBJ2-1*00(210)		759|767|793|0|8||40.0	14|33|48|13|32|SA28G|79.0	28|42|70|37|51||70.0												TGCAGTGCGGAGACCGGGACTAGCGGGGGGGCAGGCGATGAGCAGTTCTTC	36								CSAETGTSGGAGDEQFF		:::::::::0:-6:8:13:2:1:32:37:-8:51:::	TLDC_1_	RNA
1046	CLONES_TRBTLDC_1__4W_TCR-JV_cDNA_20_GAGCTGAA_merged_170000.txt	1713	5	0.000135252	TGCAGTGCAGAAACTAGCGGGGGGACGAGTAATTGGGATACGCAGTATTTT	EEEEEEEEEEEEEEEEEEEEEEEEEEEEEEEEEEEEEEEEEEEEEEEEEEE	TRBV20-1*00(470.6)	TRBD2*00(45)	TRBJ2-3*00(191)		759|767|793|0|8||40.0	19|28|48|12|21||45.0	26|41|69|36|51||75.0												TGCAGTGCAGAAACTAGCGGGGGGACGAGTAATTGGGATACGCAGTATTTT	36								CSAETSGGTSNWDTQYF		:::::::::0:-6:8:12:-3:-4:21:36:-6:51:::	TLDC_1_	RNA
1047	CLONES_TRBTLDC_1__4W_TCR-JV_cDNA_20_GAGCTGAA_merged_170000.txt	1714	5	0.000135252	TGTGCCAGCAGTTTGGGTCAGGGGAGGGATGGAACACTGAAGCTTTCTTT	EEEEEEEEEEEEEEEEEEEEEEEEEEEEEEEEEEEEEEEEEEEEEEEEEE	TRBV12-3*00(405),TRBV12-4*00(405)	TRBD2*00(35),TRBD1*00(34)	TRBJ1-1*00(235)		530|544|567|0|14||70.0;530|544|567|0|14||70.0	25|32|48|21|28||35.0;12|22|36|14|24|SA15T|34.0	21|40|68|31|50||95.0												TGTGCCAGCAGTTTGGGTCAGGGGAGGGATGGAACACTGAAGCTTTCTTT	36								CASSLGQG_GWNTEAFF		:::::::::0:-3:14:21:-9:0:28:31:-1:50:::	TLDC_1_	RNA
1048	CLONES_TRBTLDC_1__4W_TCR-JV_cDNA_20_GAGCTGAA_merged_170000.txt	1718	5	0.000135252	TGTGCCTGGAGTGTACGCGGGCCTAGCGGGAGAGGATGAGCAGTTCTTC	EEEEEEEEEEEEEEEEEEEEEEEEEEEEEEEEEEEEEEEEEEEEEEEEE	TRBV30*00(630)	TRBD2*00(59)	TRBJ2-1*00(210)		787|803|821|0|16||80.0	15|30|48|17|32|SA19C|59.0	28|42|70|35|49||70.0												TGTGCCTGGAGTGTACGCGGGCCTAGCGGGAGAGGATGAGCAGTTCTTC	36								CAWSVRGP_AGEDEQFF		:::::::::0:2:16:17:1:-2:32:35:-8:49:::	TLDC_1_	RNA
1049	CLONES_TRBTLDC_1__4W_TCR-JV_cDNA_20_GAGCTGAA_merged_170000.txt	1727	5	0.000135252	TGTGCCTGGAGTCGCCTTAGCAGCGGAGACGCAGATACGCAGTATTTT	EEEEEEEEEEEEEEEEEEEEEEEEEEEEEEEEEEEEEEEEEEEEEEEE	TRBV30*00(922.6)	TRBD2*00(25)	TRBJ2-3*00(141)		787|799|821|0|12||60.0	22|27|48|21|26||25.0	24|41|69|31|48||85.0												TGTGCCTGGAGTCGCCTTAGCAGCGGAGACGCAGATACGCAGTATTTT	36								CAWSRLSSGDADTQYF		:::::::::0:-2:12:21:-6:-5:26:31:-4:48:::	TLDC_1_	RNA
1050	CLONES_TRBTLDC_1__4W_TCR-JV_cDNA_20_GAGCTGAA_merged_170000.txt	1728	5	0.000135252	TGTGCCTGGAGTGTACGTTCAAGTCCCCGAGGCTATGGCTACACCTTC	EEEEEEEEEEEEEEEEEEEEEEEEEEEEEEEEEEEEEEEEEEEEEEEE	TRBV30*00(305)	TRBD2*00(30)	TRBJ1-2*00(220)		787|803|821|0|16||80.0	10|16|48|21|27||30.0	24|40|68|32|48||80.0												TGTGCCTGGAGTGTACGTTCAAGTCCCCGAGGCTATGGCTACACCTTC	36								CAWSVRSSPRGYGYTF		:::::::::0:2:16:21:6:-16:27:32:-4:48:::	TLDC_1_	RNA
1051	CLONES_TRBTLDC_1__4W_TCR-JV_cDNA_20_GAGCTGAA_merged_170000.txt	1729	5	0.000135252	TGTGCCATCAGTGAGAGACCGGGGAACTCTGGAAACACCATATATTTT	EEEEEEEEEEEEEEEEEEEEEEEEEEEEEEEEEEEEEEEEEEEEEEEE	TRBV10-3*00(949.8)	TRBD1*00(25),TRBD2*00(25)	TRBJ1-3*00(202)		533|548|570|0|15||75.0	10|15|36|18|23||25.0;14|19|48|18|23||25.0	20|42|70|26|48||110.0												TGTGCCATCAGTGAGAGACCGGGGAACTCTGGAAACACCATATATTTT	36								CAISERPGNSGNTIYF		:::::::::0:-2:15:18:2:-9:23:26:0:48:::	TLDC_1_	RNA
1052	CLONES_TRBTLDC_1__4W_TCR-JV_cDNA_20_GAGCTGAA_merged_170000.txt	1730	5	0.000135252	TGTGCCACCTCCAGAGTCCAGGGGCCCTTTGACTATGGCTACACCTTC	EEEEEEEEEEEEEEEEEEEEEEEEEEEEEEEEEEEEEEEEEEEEEEEE	TRBV15*00(562)	TRBD2*00(35),TRBD1*00(30)	TRBJ1-2*00(225)		552|568|589|0|16|SA561TSG562C|48.0	29|36|48|21|28||35.0;16|22|36|18|24||30.0	23|40|68|31|48||85.0												TGTGCCACCTCCAGAGTCCAGGGGCCCTTTGACTATGGCTACACCTTC	36								CATSRVQGPFDYGYTF		:::::::::0:-1:16:21:-13:4:28:31:-3:48:::	TLDC_1_	RNA
1053	CLONES_TRBTLDC_1__4W_TCR-JV_cDNA_20_GAGCTGAA_merged_170000.txt	1732	5	0.000135252	TGTGCCAGTAGTCACCATCGGCGGAGGGGTTACAATGAGCAGTTCTTC	EEEEEEEEEEEEEEEEEEEEEEEEEEEEEEEEEEEEEEEEEEEEEEEE	TRBV19*00(780)	TRBD2*00(30)	TRBJ2-1*00(215)		559|571|596|0|12||60.0	26|32|48|22|28||30.0	24|42|70|30|48||90.0												TGTGCCAGTAGTCACCATCGGCGGAGGGGTTACAATGAGCAGTTCTTC	36								CASSHHRRRGYNEQFF		:::::::::0:-5:12:22:-10:0:28:30:-4:48:::	TLDC_1_	RNA
1054	CLONES_TRBTLDC_1__4W_TCR-JV_cDNA_20_GAGCTGAA_merged_170000.txt	1733	5	0.000135252	TGTGCCAGCTCCTCCCGTGGGCAGGGCTGGGAGATTGAGCAGTTCTTC	EEEEEEEEEEEEEEEEEEEEEEEEEEEEEEEEEEEEEEEEEEEEEEEE	TRBV28*00(295.4)	TRBD2*00(35)	TRBJ2-1*00(205)		564|573|601|0|9||45.0	1|8|48|10|17||35.0	29|42|70|35|48||65.0												TGTGCCAGCTCCTCCCGTGGGCAGGGCTGGGAGATTGAGCAGTTCTTC	36								CASSSRGQGWEIEQFF		:::::::::0:-8:9:10:15:-24:17:35:-9:48:::	TLDC_1_	RNA
1055	CLONES_TRBTLDC_1__4W_TCR-JV_cDNA_20_GAGCTGAA_merged_170000.txt	1734	5	0.000135252	TGTGCCAGCTCACCGAGGGGGGCAGGCTTTCAGGAAAAACTGTTTTTT	EEEEEEEEEEEEEEEEEEEEEEEEEEEEEEEEEEEEEEEEEEEEEEEE	TRBV18*00(319)	TRBD1*00(30)	TRBJ1-4*00(208.6)		702|716|739|0|14||70.0	17|23|36|15|21||30.0	28|43|71|33|48||75.0												TGTGCCAGCTCACCGAGGGGGGCAGGCTTTCAGGAAAAACTGTTTTTT	36								CASSPRGAGFQEKLFF		:::::::::0:-3:14:15:-5:-1:21:33:-8:48:::	TLDC_1_	RNA
1056	CLONES_TRBTLDC_1__4W_TCR-JV_cDNA_20_GAGCTGAA_merged_170000.txt	1735	5	0.000135252	TGTGCCAGCATGCCAGAACCAATCTGGAGTGCCTACGAGCAGTACTTC	EEEEEEEEEEEEEEEEEEEEEEEEEEEEEEEEEEEEEEEEEEEEEEEE	TRBV6-6*00(415),TRBV6-5*00(367)		TRBJ2-7*00(225)		516|526|553|0|10||50.0;519|529|556|0|10||50.0		22|39|67|31|48||85.0												TGTGCCAGCATGCCAGAACCAATCTGGAGTGCCTACGAGCAGTACTTC	36								CASMPEPIWSAYEQYF		:::::::::0:-7:10:::::31:-2:48:::	TLDC_1_	RNA
1057	CLONES_TRBTLDC_1__4W_TCR-JV_cDNA_20_GAGCTGAA_merged_170000.txt	1736	5	0.000135252	TGTGCCAGCACCGGATCAGGACAGGTGCCTTATAATGAGCAGTTCTTC	EEEEEEEEEEEEEEEEEEEEEEEEEEEEEEEEEEEEEEEEEEEEEEEE	TRBV9*00(475.4)	TRBD1*00(35)	TRBJ2-1*00(155)		559|569|595|0|10||50.0	13|20|36|18|25||35.0	27|42|70|33|48||75.0												TGTGCCAGCACCGGATCAGGACAGGTGCCTTATAATGAGCAGTTCTTC	36								CASTGSGQVPYNEQFF		:::::::::0:-6:10:18:-1:-4:25:33:-7:48:::	TLDC_1_	RNA
1058	CLONES_TRBTLDC_1__4W_TCR-JV_cDNA_20_GAGCTGAA_merged_170000.txt	1737	5	0.000135252	TGTGCCAGCACGCTCCGAGGGTTTGTAAGCAATCAGCCCCAGCATTTT	EEEEEEEEEEEEEEEEEEEEEEEEEEEEEEEEEEEEEEEEEEEEEEEE	TRBV12-3*00(885),TRBV12-4*00(885)	TRBD2*00(25)	TRBJ1-5*00(210)		530|540|567|0|10||50.0;530|540|567|0|10||50.0	27|32|48|16|21||25.0	21|42|70|27|48||105.0												TGTGCCAGCACGCTCCGAGGGTTTGTAAGCAATCAGCCCCAGCATTTT	36								CASTLRGFVSNQPQHF		:::::::::0:-7:10:16:-11:0:21:27:-1:48:::	TLDC_1_	RNA
1059	CLONES_TRBTLDC_1__4W_TCR-JV_cDNA_20_GAGCTGAA_merged_170000.txt	1738	5	0.000135252	TGTGCCAGCAGTTTTCGGGGCCTGGGCTTAGATCAGCCCCAGCATTTT	EEEEEEEEEEEEEEEEEEEEEEEEEEEEEEEEEEEEEEEEEEEEEEEE	TRBV12-3*00(567),TRBV12-4*00(567)	TRBD1*00(25),TRBD2*00(25)	TRBJ1-5*00(225)		530|544|567|0|14||70.0;530|544|567|0|14||70.0	19|24|36|16|21||25.0;29|34|48|17|22||25.0	25|42|70|31|48||85.0												TGTGCCAGCAGTTTTCGGGGCCTGGGCTTAGATCAGCCCCAGCATTTT	36								CASSFRGLGLDQPQHF		:::::::::0:-3:14:16:-7:0:21:31:-5:48:::	TLDC_1_	RNA
1060	CLONES_TRBTLDC_1__4W_TCR-JV_cDNA_20_GAGCTGAA_merged_170000.txt	1739	5	0.000135252	TGTGCCAGCAGTTTACCGACAGGGAGAGGGGTCGGGGAGCTGTTTTTT	EEEEEEEEEEEEEEEEEEEEEEEEEEEEEEEEEEEEEEEEEEEEEEEE	TRBV12-3*00(205),TRBV12-4*00(205)	TRBD1*00(35)	TRBJ2-2*00(220)		530|545|567|0|15||75.0;530|545|567|0|15||75.0	14|21|36|17|24||35.0	27|43|71|32|48||80.0												TGTGCCAGCAGTTTACCGACAGGGAGAGGGGTCGGGGAGCTGTTTTTT	36								CASSLPTGRGVGELFF		:::::::::0:-2:15:17:-2:-3:24:32:-7:48:::	TLDC_1_	RNA
1061	CLONES_TRBTLDC_1__4W_TCR-JV_cDNA_20_GAGCTGAA_merged_170000.txt	1740	5	0.000135252	TGTGCCAGCAGTTTAGCGCTAACCAGCTCCTACAATGAGCAGTTCTTC	EEEEEEEEEEEEEEEEEEEEEEEEEEEEEEEEEEEEEEEEEEEEEEEE	TRBV12-3*00(730),TRBV12-4*00(730)		TRBJ2-1*00(255)		530|552|567|0|22||110.0;530|552|567|0|22||110.0		18|42|70|24|48||120.0												TGTGCCAGCAGTTTAGCGCTAACCAGCTCCTACAATGAGCAGTTCTTC	36								CASSLALTSSYNEQFF		:::::::::0:5:22:::::24:2:48:::	TLDC_1_	RNA
1062	CLONES_TRBTLDC_1__4W_TCR-JV_cDNA_20_GAGCTGAA_merged_170000.txt	1741	5	0.000135252	TGTGCCAGCAGTTTAATATCGGGACTAGTTCCAGATACGCAGTATTTT	EEEEEEEEEEEEEEEEEEEEEEEEEEEEEEEEEEEEEEEEEEEEEEEE	TRBV27*00(585.8)	TRBD2*00(45)	TRBJ2-3*00(193)		556|571|593|0|15||75.0	15|24|48|19|28||45.0	24|41|69|31|48||85.0												TGTGCCAGCAGTTTAATATCGGGACTAGTTCCAGATACGCAGTATTTT	36								CASSLISGLVPDTQYF		:::::::::0:-2:15:19:1:-8:28:31:-4:48:::	TLDC_1_	RNA
1063	CLONES_TRBTLDC_1__4W_TCR-JV_cDNA_20_GAGCTGAA_merged_170000.txt	1742	5	0.000135252	TGTGCCAGCAGTTCGACTAGTAGGGGGTTACAACCCAGATTGGCCTTC	EEEEEEEEEEEEEEEEEEEEEEEEEEEEEEEEEEEEEEEEEEEEEEEE	TRBV7-3*00(275),TRBV7-4*00(243)	TRBD1*00(30),TRBD2*00(30)	TRBJ2-5*00(160)		540|551|577|0|11||55.0;545|556|582|0|11||55.0	17|23|36|21|27||30.0;18|24|48|14|20||30.0	36|40|68|44|48||20.0												TGTGCCAGCAGTTCGACTAGTAGGGGGTTACAACCCAGATTGGCCTTC	36								CASSSTSRGLQPRLAF		:::::::::0:-6:11:21:-5:-1:27:44:-16:48:::	TLDC_1_	RNA
1064	CLONES_TRBTLDC_1__4W_TCR-JV_cDNA_20_GAGCTGAA_merged_170000.txt	1743	5	0.000135252	TGTGCCAGCAGTTACTCGAGACATAGGAGTTCCTACGAGCAGTACTTC	EEEEEEEEEEEEEEEEEEEEEEEEEEEEEEEEEEEEEEEEEEEEEEEE	TRBV6-2*00(471.3),TRBV6-3*00(471.3)		TRBJ2-7*00(216.5)		516|536|553|0|20||100.0;516|536|553|0|20||100.0		14|39|67|23|48|SC20T|109.0												TGTGCCAGCAGTTACTCGAGACATAGGAGTTCCTACGAGCAGTACTTC	36								CASSYSRHRSSYEQYF		:::::::::0:3:20:::::23:6:48:::	TLDC_1_	RNA
1065	CLONES_TRBTLDC_1__4W_TCR-JV_cDNA_20_GAGCTGAA_merged_170000.txt	1744	5	0.000135252	TGTGCCAGCAGTGAGGGGCCAGGGATTATGAACACTGAAGCTTTCTTT	EEEEEEEEEEEEEEEEEEEEEEEEEEEEEEEEEEEEEEEEEEEEEEEE	TRBV2*00(210.6)	TRBD1*00(29),TRBD2*00(25)	TRBJ1-1*00(245)		518|532|555|0|14||70.0	12|21|36|15|24|SA15C|29.0;29|34|48|15|20||25.0	19|40|68|27|48||105.0												TGTGCCAGCAGTGAGGGGCCAGGGATTATGAACACTGAAGCTTTCTTT	36								CASSEGPGIMNTEAFF		:::::::::0:-3:14:15:0:-3:24:27:1:48:::	TLDC_1_	RNA
1066	CLONES_TRBTLDC_1__4W_TCR-JV_cDNA_20_GAGCTGAA_merged_170000.txt	1745	5	0.000135252	TGTGCCAGCAGTGAAGTAGGGCAGGGTGGATCCTACGAGCAGTACTTC	EEEEEEEEEEEEEEEEEEEEEEEEEEEEEEEEEEEEEEEEEEEEEEEE	TRBV6-1*00(470)	TRBD1*00(25),TRBD2*00(25)	TRBJ2-7*00(230)		516|532|553|0|16||80.0	16|21|36|21|26||25.0;28|33|48|17|22||25.0	21|39|67|30|48||90.0												TGTGCCAGCAGTGAAGTAGGGCAGGGTGGATCCTACGAGCAGTACTTC	36								CASSEVGQGGSYEQYF		:::::::::0:-1:16:21:-4:-3:26:30:-1:48:::	TLDC_1_	RNA
1067	CLONES_TRBTLDC_1__4W_TCR-JV_cDNA_20_GAGCTGAA_merged_170000.txt	1746	5	0.000135252	TGTGCCAGCAGCTTTCCCGGGTGGCTCTCTGGAAACACCATATATTTT	EEEEEEEEEEEEEEEEEEEEEEEEEEEEEEEEEEEEEEEEEEEEEEEE	TRBV13*00(430)	TRBD1*00(35),TRBD2*00(35)	TRBJ1-3*00(250)		567|581|604|0|14||70.0	8|15|36|14|21||35.0;12|19|48|14|21||35.0	20|42|70|26|48||110.0												TGTGCCAGCAGCTTTCCCGGGTGGCTCTCTGGAAACACCATATATTTT	36								CASSFPGWLSGNTIYF		:::::::::0:-3:14:14:4:-9:21:26:0:48:::	TLDC_1_	RNA
1068	CLONES_TRBTLDC_1__4W_TCR-JV_cDNA_20_GAGCTGAA_merged_170000.txt	1747	5	0.000135252	TGTGCCAGCAGCTTCGGGTGGACAGGGAACACCGGGGAGCTGTTTTTT	EEEEEEEEEEEEEEEEEEAEEEEEEEEEEEEEEEEEEEEEEEEEEEEE	TRBV7-9*00(1025)	TRBD1*00(35)	TRBJ2-2*00(250)		556|570|593|0|14||70.0	13|20|36|19|26||35.0	21|43|71|26|48||110.0												TGTGCCAGCAGCTTCGGGTGGACAGGGAACACCGGGGAGCTGTTTTTT	32								CASSFGWTGNTGELFF		:::::::::0:-3:14:19:-1:-4:26:26:-1:48:::	TLDC_1_	RNA
1069	CLONES_TRBTLDC_1__4W_TCR-JV_cDNA_20_GAGCTGAA_merged_170000.txt	1748	5	0.000135252	TGTGCCAGCAGCTTAGCAACCGGGACAGTATTCAATGAGCAGTTCTTC	EEEEEEEEEEEEEEEEEEEEEEEEEEEEEEEEEEEEEEEEEEEEEEEE	TRBV7-6*00(163.6)	TRBD1*00(45)	TRBJ2-1*00(220)		576|593|613|0|17||85.0	10|19|36|19|28||45.0	26|42|70|32|48||80.0												TGTGCCAGCAGCTTAGCAACCGGGACAGTATTCAATGAGCAGTTCTTC	36								CASSLATGTVFNEQFF		:::::::::0:0:17:19:2:-5:28:32:-6:48:::	TLDC_1_	RNA
1070	CLONES_TRBTLDC_1__4W_TCR-JV_cDNA_20_GAGCTGAA_merged_170000.txt	1749	5	0.000135252	TGTGCCAGCAGCTTAGGTTGGACAAATATCCAAGAGACCCAGTACTTC	EEEEEEEEEEEEEEEEEEEEEEEEEEEEEEEEEEEEEEEEEEEEEEEE	TRBV7-2*00(359)	TRBD1*00(25)	TRBJ2-5*00(235)		580|596|617|0|16||80.0	13|18|36|19|24||25.0	21|40|68|29|48||95.0												TGTGCCAGCAGCTTAGGTTGGACAAATATCCAAGAGACCCAGTACTTC	36								CASSLGWTNIQETQYF		:::::::::0:-1:16:19:-1:-6:24:29:-1:48:::	TLDC_1_	RNA
1071	CLONES_TRBTLDC_1__4W_TCR-JV_cDNA_20_GAGCTGAA_merged_170000.txt	1750	5	0.000135252	TGTGCCAGCAGCTCCGGGACTAGCGGAGCCATAAATGAGCAGTTCTTC	EEEEEEEEEEEEEEEEEEEEEEEEEEEEEEEEEEEEEEEEEEEEEEEE	TRBV3-1*00(215),TRBV3-2*00(215)	TRBD2*00(65)	TRBJ2-1*00(215)		543|555|580|0|12||60.0;543|555|580|0|12||60.0	14|27|48|13|26||65.0	27|42|70|33|48||75.0												TGTGCCAGCAGCTCCGGGACTAGCGGAGCCATAAATGAGCAGTTCTTC	36								CASSSGTSGAINEQFF		:::::::::0:-5:12:13:2:-5:26:33:-7:48:::	TLDC_1_	RNA
1072	CLONES_TRBTLDC_1__4W_TCR-JV_cDNA_20_GAGCTGAA_merged_170000.txt	1751	5	0.000135252	TGTGCCAGCAGCTCGCCCCCCTCAGGTGGCTCCGGGGAGCTGTTTTTT	EEEEEEEEEEEEEEEEEEEEEEEEEEEEEEEEEEEEEEEEEEEEEEEE	TRBV4-2*00(324.8),TRBV4-3*00(308.8)	TRBD1*00(35)	TRBJ2-2*00(192)		537|549|574|0|12||60.0;537|549|574|0|12|SC539T|44.0	23|30|36|13|20||35.0	26|43|71|31|48||85.0												TGTGCCAGCAGCTCGCCCCCCTCAGGTGGCTCCGGGGAGCTGTTTTTT	36								CASSSPPSGGSGELFF		:::::::::0:-5:12:13:-11:6:20:31:-6:48:::	TLDC_1_	RNA
1073	CLONES_TRBTLDC_1__4W_TCR-JV_cDNA_20_GAGCTGAA_merged_170000.txt	1752	5	0.000135252	TGTGCCAGCAGCTCATCCAGACTAGCGGGAGCGTACGAGCAGTACTTC	EEEEEEEEEEEEEEEEEEEEEEEEEEEEEEEEEEEEEEEEEEEEEEEE	TRBV7-8*00(431.8)	TRBD2*00(60)	TRBJ2-7*00(215)		567|580|604|0|13||65.0	18|30|48|19|31||60.0	24|39|67|33|48||75.0												TGTGCCAGCAGCTCATCCAGACTAGCGGGAGCGTACGAGCAGTACTTC	36								CASSSSRLAGAYEQYF		:::::::::0:-4:13:19:-2:-2:31:33:-4:48:::	TLDC_1_	RNA
1074	CLONES_TRBTLDC_1__4W_TCR-JV_cDNA_20_GAGCTGAA_merged_170000.txt	1753	5	0.000135252	TGTGCCAGCAGCTATGGAGGCGGGTACAGGGATAGAGGCTACACCTTC	EEEEEEEEEEEEEEEEEEEEEEEEEEEEEEEEEEEEEEEEEEEEEEEE	TRBV7-2*00(325)	TRBD1*00(30)	TRBJ1-2*00(156)		580|593|617|0|13||65.0	15|21|36|25|31||30.0	28|40|68|36|48||60.0												TGTGCCAGCAGCTATGGAGGCGGGTACAGGGATAGAGGCTACACCTTC	36								CASSYGGGYRDRGYTF		:::::::::0:-4:13:25:-3:-3:31:36:-8:48:::	TLDC_1_	RNA
1075	CLONES_TRBTLDC_1__4W_TCR-JV_cDNA_20_GAGCTGAA_merged_170000.txt	1754	5	0.000135252	TGTGCCAGCAGCCTGGATTTTCGGACAGGGGGCCATGGCTACACCTTC	EEEEEEEEEEEEEEEEEEEEEEEEEEEEEEEEEEEEEEEEEEEEEEEE	TRBV5-6*00(814)	TRBD1*00(55)	TRBJ1-2*00(210)		550|566|586|0|16|ST562C|64.0	13|24|36|22|33||55.0	26|40|68|34|48||70.0												TGTGCCAGCAGCCTGGATTTTCGGACAGGGGGCCATGGCTACACCTTC	36								CASSLDFRTGGHGYTF		:::::::::0:0:16:22:-1:0:33:34:-6:48:::	TLDC_1_	RNA
1076	CLONES_TRBTLDC_1__4W_TCR-JV_cDNA_20_GAGCTGAA_merged_170000.txt	1755	5	0.000135252	TGTGCCAGCAGCCCAGCGGAGTTTCTCTCCTACAATGAGCAGTTCTTC	EEEEEEEEEEEEEEEEEEEEEEEEEEEEEEEEEEEEEEEEEEEEEEEE	TRBV7-6*00(515),TRBV7-7*00(467)	TRBD2*00(25)	TRBJ2-1*00(250)		576|588|613|0|12||60.0;585|597|622|0|12||60.0	22|27|48|14|19||25.0	20|42|70|26|48||110.0												TGTGCCAGCAGCCCAGCGGAGTTTCTCTCCTACAATGAGCAGTTCTTC	36								CASSPAEFLSYNEQFF		:::::::::0:-5:12:14:-6:-5:19:26:0:48:::	TLDC_1_	RNA
1077	CLONES_TRBTLDC_1__4W_TCR-JV_cDNA_20_GAGCTGAA_merged_170000.txt	1756	5	0.000135252	TGTGCCAGCAGCCCAAGGGGGTCTAGGGCCAAAAACATTCAGTACTTC	EEEEEEEEEEEEEEEEEEEEEEEEEEEEEEEEEEEEEEEEEEEEEEEE	TRBV7-2*00(510)	TRBD1*00(30)	TRBJ2-4*00(245)		580|592|617|0|12||60.0	17|23|36|15|21||30.0	21|42|70|27|48||105.0												TGTGCCAGCAGCCCAAGGGGGTCTAGGGCCAAAAACATTCAGTACTTC	36								CASSPRGSRAKNIQYF		:::::::::0:-5:12:15:-5:-1:21:27:-1:48:::	TLDC_1_	RNA
1078	CLONES_TRBTLDC_1__4W_TCR-JV_cDNA_20_GAGCTGAA_merged_170000.txt	1757	5	0.000135252	TGTGCCAGCAGCCGCGGACTAGCCGGGGTTACAGATACGCAGTATTTT	EEEEEEEEEEEEEEEEEEEEEEEEEEEEEEEEEEEEEEEEEEEEEEEE	TRBV13*00(590)	TRBD2*00(40)	TRBJ2-3*00(226.8)		567|579|604|0|12||60.0	17|25|48|15|23||40.0	23|41|69|30|48||90.0												TGTGCCAGCAGCCGCGGACTAGCCGGGGTTACAGATACGCAGTATTTT	36								CASSRGLAGVTDTQYF		:::::::::0:-5:12:15:-1:-7:23:30:-3:48:::	TLDC_1_	RNA
1079	CLONES_TRBTLDC_1__4W_TCR-JV_cDNA_20_GAGCTGAA_merged_170000.txt	1758	5	0.000135252	TGTGCCAGCAGCCAACAGAAAGGGACTAGCACCGGGGAGCTGTTTTTT	EEEEEEEEEEEEEEEEEEEEEEEEEEEEEEEEEEEEEEEEEEEEEEEE	TRBV7-9*00(144.4)	TRBD2*00(40)	TRBJ2-2*00(231.8)		556|568|593|0|12||60.0	16|24|48|21|29||40.0	24|43|71|29|48||95.0												TGTGCCAGCAGCCAACAGAAAGGGACTAGCACCGGGGAGCTGTTTTTT	36								CASSQQKGTSTGELFF		:::::::::0:-5:12:21:0:-8:29:29:-4:48:::	TLDC_1_	RNA
1080	CLONES_TRBTLDC_1__4W_TCR-JV_cDNA_20_GAGCTGAA_merged_170000.txt	1759	5	0.000135252	TGTGCCAGCAGCCAAGAACGGGCAGGGCGGTTGTACGAGCAGTACTTC	EEEEEEEEEEEEEEEEEEEEEEEEEEEEEEEEEEEEEEEEEEEEEEEA	TRBV3-1*00(974.8)	TRBD1*00(25),TRBD2*00(25)	TRBJ2-7*00(111)		543|560|580|0|17||85.0	16|21|36|22|27||25.0;28|33|48|23|28||25.0	24|39|67|33|48||75.0												TGTGCCAGCAGCCAAGAACGGGCAGGGCGGTTGTACGAGCAGTACTTC	32								CASSQERAGRLYEQYF		:::::::::0:0:17:22:-4:-3:27:33:-4:48:::	TLDC_1_	RNA
1081	CLONES_TRBTLDC_1__4W_TCR-JV_cDNA_20_GAGCTGAA_merged_170000.txt	1760	5	0.000135252	TGTGCCAGCAGCGTCGGCGGACAGCTCAAGAACACTGAAGCTTTCTTT	EEEEEEENNNNNNNNNNNNNNNNNNNNNNNNNNNNNNNNNNNNNNNEE	TRBV9*00(543)	TRBD1*00(30)	TRBJ1-1*00(239)		559|573|595|0|14||70.0	13|19|36|18|24||30.0	17|40|68|25|48|ST20A|99.0												TGTGCCAGCAGCGTCGGCGGACAGCTCAAGAACACTGAAGCTTTCTTT	36								CASSVGGQLKNTEAFF		:::::::::0:-2:14:18:-1:-5:24:25:3:48:::	TLDC_1_	RNA
1082	CLONES_TRBTLDC_1__4W_TCR-JV_cDNA_20_GAGCTGAA_merged_170000.txt	1761	5	0.000135252	TGTGCCAGCAGCGCGCGGAGGACAGCTTTTAATGAAAAACTGTTTTTT	EEEEEEEEEEEEEEEEEEEEEEEEEEEEEEEEEEEEEEEEEEEEEEEE	TRBV7-9*00(350)	TRBD1*00(30)	TRBJ1-4*00(235)		556|568|593|0|12||60.0	13|19|36|19|25||30.0	24|43|71|29|48||95.0												TGTGCCAGCAGCGCGCGGAGGACAGCTTTTAATGAAAAACTGTTTTTT	36								CASSARRTAFNEKLFF		:::::::::0:-5:12:19:-1:-5:25:29:-4:48:::	TLDC_1_	RNA
1083	CLONES_TRBTLDC_1__4W_TCR-JV_cDNA_20_GAGCTGAA_merged_170000.txt	1762	5	0.000135252	TGTGCCAGCAGCACACTGACTAGCGGGAAAAAAAATGAGCAGTTCTTC	EEEEEEEEEEEEEEEEEEEEEEEEEEEEEEEEEEEEEEEEEEEEEEEE	TRBV12-3*00(368),TRBV12-4*00(368)	TRBD2*00(55)	TRBJ2-1*00(78)		530|541|567|0|11||55.0;530|541|567|0|11||55.0	18|29|48|17|28||55.0	27|42|70|33|48||75.0												TGTGCCAGCAGCACACTGACTAGCGGGAAAAAAAATGAGCAGTTCTTC	36								CASSTLTSGKKNEQFF		:::::::::0:-6:11:17:-2:-3:28:33:-7:48:::	TLDC_1_	RNA
1084	CLONES_TRBTLDC_1__4W_TCR-JV_cDNA_20_GAGCTGAA_merged_170000.txt	1763	5	0.000135252	TGTGCCAGCAAGCGCCGACTTACCAGGGTAGGCGCTGAAGCTTTCTTT	EEEEEEEEEEEEEEEEEEEEEEEEEEEEEEEEEEEEEEEEEEEEEEEE	TRBV28*00(450)	TRBD1*00(25)	TRBJ1-1*00(76)		564|574|601|0|10||50.0	16|21|36|23|28||25.0	26|40|68|34|48||70.0												TGTGCCAGCAAGCGCCGACTTACCAGGGTAGGCGCTGAAGCTTTCTTT	36								CASKRRLTRVGAEAFF		:::::::::0:-7:10:23:-4:-3:28:34:-6:48:::	TLDC_1_	RNA
1085	CLONES_TRBTLDC_1__4W_TCR-JV_cDNA_20_GAGCTGAA_merged_170000.txt	1770	5	0.000135252	TGCGCCAGCAGCTCGGGGACTAGCGGGAGATCAGATACGCAGTATTTT	EEEEEEEEEEEEEEEEEEEEEEEEEEEEEEEEEEEEEEEEEEEEEEEE	TRBV5-1*00(520)	TRBD2*00(70)	TRBJ2-3*00(225)		554|567|590|0|13||65.0	16|30|48|15|29||70.0	24|41|69|31|48||85.0												TGCGCCAGCAGCTCGGGGACTAGCGGGAGATCAGATACGCAGTATTTT	36								CASSSGTSGRSDTQYF		:::::::::0:-3:13:15:0:-2:29:31:-4:48:::	TLDC_1_	RNA
1086	CLONES_TRBTLDC_1__4W_TCR-JV_cDNA_20_GAGCTGAA_merged_170000.txt	1771	5	0.000135252	TGCGCCAGCAGCTGGGCTCGTGTCGGGAGTGGCGATGAGCAGTTCTTC	EEEEEEEEEEEEEEEEEEEEEEEEEEEEEEEEEEEEEEEEEEEEEEEE	TRBV5-1*00(531.8)	TRBD2*00(30)	TRBJ2-1*00(210)		554|571|590|0|17|ST567G|69.0	24|30|48|23|29||30.0	28|42|70|34|48||70.0												TGCGCCAGCAGCTGGGCTCGTGTCGGGAGTGGCGATGAGCAGTTCTTC	36								CASSWARVGSGDEQFF		:::::::::0:1:17:23:-8:-2:29:34:-8:48:::	TLDC_1_	RNA
1087	CLONES_TRBTLDC_1__4W_TCR-JV_cDNA_20_GAGCTGAA_merged_170000.txt	1772	5	0.000135252	TGCGCCAGCAGCAGTGCCGGGACAGGGGTTGACTATGGCTACACCTTC	EEEEEEEEEEEEEEEEEEEEEEEEEEEEEEEEEEEEEEEEEEEEEEEE	TRBV5-1*00(375)	TRBD1*00(60)	TRBJ1-2*00(225)		554|566|590|0|12||60.0	10|22|36|16|28||60.0	23|40|68|31|48||85.0												TGCGCCAGCAGCAGTGCCGGGACAGGGGTTGACTATGGCTACACCTTC	36								CASSSAGTGVDYGYTF		:::::::::0:-4:12:16:2:-2:28:31:-3:48:::	TLDC_1_	RNA
1088	CLONES_TRBTLDC_1__4W_TCR-JV_cDNA_20_GAGCTGAA_merged_170000.txt	1774	5	0.000135252	TGCAGTGCTAGAGATGGCCACCCATGGAGCAATCAGCCCCAGCATTTT	EEEEEAEEEEEEAEEAEEEEEEEEEEEEEEEEEEEEEEEEEEEEEEEE	TRBV20-1*00(977)		TRBJ1-5*00(245)		759|774|793|0|15||75.0		21|42|70|27|48||105.0												TGCAGTGCTAGAGATGGCCACCCATGGAGCAATCAGCCCCAGCATTTT	32								CSARDGHPWSNQPQHF		:::::::::0:1:15:::::27:-1:48:::	TLDC_1_	RNA
1089	CLONES_TRBTLDC_1__4W_TCR-JV_cDNA_20_GAGCTGAA_merged_170000.txt	1775	5	0.000135252	TGCAGTGCTAGAGACAGACTGGCCTTTCTGACCTACGAGCAGTACTTC	EEEEEEEEEEEEEEEEEEEEEEEEEEEEEEEEEEEEEEEEEEEEEEEE	TRBV20-1*00(293)		TRBJ2-7*00(221.8)		759|773|793|0|14||70.0		22|39|67|31|48||85.0												TGCAGTGCTAGAGACAGACTGGCCTTTCTGACCTACGAGCAGTACTTC	36								CSARDRLAFLTYEQYF		:::::::::0:0:14:::::31:-2:48:::	TLDC_1_	RNA
1090	CLONES_TRBTLDC_1__4W_TCR-JV_cDNA_20_GAGCTGAA_merged_170000.txt	1776	5	0.000135252	TGCAGCGTTCCCGGGACTAGAGTACGGGTCGCCAATGAGCAGTTCTTC	EEEEEEEEEEEEEEEEEEEEEEEEEEEEEEEEEEEEEEEEEEEEEEEE	TRBV29-1*00(150)	TRBD2*00(55)	TRBJ2-1*00(220)		700|709|734|0|9||45.0	13|24|48|9|20||55.0	26|42|70|32|48||80.0												TGCAGCGTTCCCGGGACTAGAGTACGGGTCGCCAATGAGCAGTTCTTC	36								CSVPGTRVRVANEQFF		:::::::::0:-5:9:9:3:-8:20:32:-6:48:::	TLDC_1_	RNA
1091	CLONES_TRBTLDC_1__4W_TCR-JV_cDNA_20_GAGCTGAA_merged_170000.txt	1778	5	0.000135252	TGTGCCAGCAGCTTGGCGGGGGGATGGCTGGAAACACCATATATTTT	EEEEEEEEEEEEEEEEEEEEEEEEEEEEEEEEEEEEEEEEEEEEEEE	TRBV7-2*00(359),TRBV7-8*00(327)	TRBD1*00(25)	TRBJ1-3*00(240)		580|598|617|0|18|SA594G|74.0;567|585|604|0|18|SA581G|74.0	18|23|36|18|23||25.0	22|42|70|27|47||100.0												TGTGCCAGCAGCTTGGCGGGGGGATGGCTGGAAACACCATATATTTT	36								CASSLAGG_AGNTIYF		:::::::::0:1:18:18:-6:-1:23:27:-2:47:::	TLDC_1_	RNA
1092	CLONES_TRBTLDC_1__4W_TCR-JV_cDNA_20_GAGCTGAA_merged_170000.txt	1784	5	0.000135252	TGTGCCAGCAGTTATCCGGGACAACAGGGGAAAGACCCAGTACTTC	EEEEEEEEEEEEEEEEEEEEEEEEEEEEEEEEEEEEEEEEEEEEEE	TRBV6-5*00(170),TRBV6-8*00(154)	TRBD1*00(40),TRBD2*00(35)	TRBJ2-5*00(210)		519|533|556|0|14||70.0;512|526|549|0|14||70.0	10|18|36|15|23||40.0;14|21|48|15|22||35.0	26|40|68|32|46||70.0												TGTGCCAGCAGTTATCCGGGACAACAGGGGAAAGACCCAGTACTTC	36								CASSYPGQ_RGKTQYF		:::::::::0:-3:14:15:2:-6:23:32:-6:46:::	TLDC_1_	RNA
1093	CLONES_TRBTLDC_1__4W_TCR-JV_cDNA_20_GAGCTGAA_merged_170000.txt	1795	5	0.000135252	TGTGCCTCCTCCTTTGAGGGGGGGGCCGGCACTGAAGCTTTCTTT	EEEEEEEEEEEEEEEEEEEEEEEEEEEEEEEEEEEEEEEEEEEEE	TRBV27*00(707)	TRBD1*00(30),TRBD2*00(29)	TRBJ1-1*00(145)		556|562|593|0|6||30.0	17|23|36|16|22||30.0;25|34|48|18|27|SA28G|29.0	24|40|68|29|45||80.0												TGTGCCTCCTCCTTTGAGGGGGGGGCCGGCACTGAAGCTTTCTTT	36								CASSFEGGAGTEAFF		:::::::::0:-11:6:16:-5:-1:22:29:-4:45:::	TLDC_1_	RNA
1094	CLONES_TRBTLDC_1__4W_TCR-JV_cDNA_20_GAGCTGAA_merged_170000.txt	1796	5	0.000135252	TGTGCCTGGAGTGTAGTTCGACATCTTAACACTGAAGCTTTCTTT	EEEEEEEEEEEEEEEEEEEEEEEEEEEEEEEEEEEEEEEEEEEEE	TRBV30*00(625)		TRBJ1-1*00(230)		787|802|821|0|15||75.0		22|40|68|27|45||90.0												TGTGCCTGGAGTGTAGTTCGACATCTTAACACTGAAGCTTTCTTT	36								CAWSVVRHLNTEAFF		:::::::::0:1:15:::::27:-2:45:::	TLDC_1_	RNA
1095	CLONES_TRBTLDC_1__4W_TCR-JV_cDNA_20_GAGCTGAA_merged_170000.txt	1797	5	0.000135252	TGTGCCTGGAGTGTAATGGCTAGTGGATGGGGAGAGCAGTACTTC	EEEEEEEEEEEEEEEEEEEEEEEEEEEEEEEEEEEEEEEEEEEEE	TRBV30*00(300)	TRBD2*00(30)	TRBJ2-7*00(200)		787|802|821|0|15||75.0	7|13|48|18|24||30.0	27|39|67|33|45||60.0												TGTGCCTGGAGTGTAATGGCTAGTGGATGGGGAGAGCAGTACTTC	36								CAWSVMASGWGEQYF		:::::::::0:1:15:18:9:-19:24:33:-7:45:::	TLDC_1_	RNA
1096	CLONES_TRBTLDC_1__4W_TCR-JV_cDNA_20_GAGCTGAA_merged_170000.txt	1801	5	0.000135252	TGTGCCATCAGTGAGTCATACAGGATGAACACTGAAGCTTTCTTT	EEEEEEEEEEEEEEEEEEEEEEEEEEEEEEEEEEEEEEEEEEEEE	TRBV10-3*00(769)	TRBD1*00(25)	TRBJ1-1*00(150)		533|550|570|0|17||85.0	15|20|36|19|24||25.0	19|40|68|24|45||105.0												TGTGCCATCAGTGAGTCATACAGGATGAACACTGAAGCTTTCTTT	36								CAISESYRMNTEAFF		:::::::::0:0:17:19:-3:-4:24:24:1:45:::	TLDC_1_	RNA
1097	CLONES_TRBTLDC_1__4W_TCR-JV_cDNA_20_GAGCTGAA_merged_170000.txt	1802	5	0.000135252	TGTGCCACCTTTAGACAGGCATTCAGTAACACTGAAGCTTTCTTT	EEEEEEEEEEEEEEEEEEEEEEEEEEEEEEEEEEEEEEEEEEEEE	TRBV6-5*00(242.8)	TRBD1*00(30)	TRBJ1-1*00(230)		519|526|556|0|7||35.0	14|20|36|13|19||30.0	22|40|68|27|45||90.0												TGTGCCACCTTTAGACAGGCATTCAGTAACACTGAAGCTTTCTTT	36								CATFRQAFSNTEAFF		:::::::::0:-10:7:13:-2:-4:19:27:-2:45:::	TLDC_1_	RNA
1098	CLONES_TRBTLDC_1__4W_TCR-JV_cDNA_20_GAGCTGAA_merged_170000.txt	1803	5	0.000135252	TGTGCCACCAGTGCCTCGGGTCCTCAGGCCAATGAGCAGTTCTTC	EEEEEEEEEEEEEEEEEEEEEEEEEEEEEEEEEEEEEEEEEEAAA	TRBV24-1*00(1105.4)		TRBJ2-1*00(90)		559|572|597|0|13||65.0		26|42|70|29|45||80.0												TGTGCCACCAGTGCCTCGGGTCCTCAGGCCAATGAGCAGTTCTTC	32								CATSASGPQANEQFF		:::::::::0:-5:13:::::29:-6:45:::	TLDC_1_	RNA
1099	CLONES_TRBTLDC_1__4W_TCR-JV_cDNA_20_GAGCTGAA_merged_170000.txt	1804	5	0.000135252	TGTGCCACCAGCAGAGAATGGGGCGGCAATCAGCCCCAGCATTTT	EEEEEEEEEEEEEEEEEEEEEEEEEEEEEEEEEEEEEEEEEEEEE	TRBV15*00(325.2)	TRBD1*00(30)	TRBJ1-5*00(240)		552|569|589|0|17||85.0	19|25|36|19|25||30.0	22|42|70|25|45||100.0												TGTGCCACCAGCAGAGAATGGGGCGGCAATCAGCCCCAGCATTTT	36								CATSREWGGNQPQHF		:::::::::0:0:17:19:-7:1:25:25:-2:45:::	TLDC_1_	RNA
1100	CLONES_TRBTLDC_1__4W_TCR-JV_cDNA_20_GAGCTGAA_merged_170000.txt	1805	5	0.000135252	TGTGCCAGTAGTCTCAGGGCCTCGAACTCCTACGAGCAGTACTTC	EEEEEEEEEEEEEEEEEEEEEEEEEEEEEEEEEEEEEEEEEEEEE	TRBV19*00(309.8)	TRBD2*00(30)	TRBJ2-7*00(235)		559|571|596|0|12||60.0	28|34|48|15|21||30.0	20|39|67|26|45||95.0												TGTGCCAGTAGTCTCAGGGCCTCGAACTCCTACGAGCAGTACTTC	36								CASSLRASNSYEQYF		:::::::::0:-5:12:15:-12:2:21:26:0:45:::	TLDC_1_	RNA
1101	CLONES_TRBTLDC_1__4W_TCR-JV_cDNA_20_GAGCTGAA_merged_170000.txt	1806	5	0.000135252	TGTGCCAGTAAACAAGAGACTAGCTCCTACAATGAGCAGTTCTTC	EEEEEEEEEEEEEEEEEEEEEEEEEEEEEEEEEEEEEEEEEEEEE	TRBV19*00(340)		TRBJ2-1*00(260)		559|569|596|0|10||50.0		18|42|70|21|45||120.0												TGTGCCAGTAAACAAGAGACTAGCTCCTACAATGAGCAGTTCTTC	36								CASKQETSSYNEQFF		:::::::::0:-7:10:::::21:2:45:::	TLDC_1_	RNA
1102	CLONES_TRBTLDC_1__4W_TCR-JV_cDNA_20_GAGCTGAA_merged_170000.txt	1807	5	0.000135252	TGTGCCAGCTCCGGGACAGTCCCCACTAACTATGGCTACACCTTC	EEEEEEEEEEEEEEEEEEEEEEEEEEEEEEEEEEEEEEEEEEEEE	TRBV6-6*00(380),TRBV6-5*00(332)	TRBD1*00(45)	TRBJ1-2*00(240)		516|525|553|0|9||45.0;519|528|556|0|9||45.0	10|19|36|10|19||45.0	20|40|68|25|45||100.0												TGTGCCAGCTCCGGGACAGTCCCCACTAACTATGGCTACACCTTC	36								CASSGTVPTNYGYTF		:::::::::0:-8:9:10:2:-5:19:25:0:45:::	TLDC_1_	RNA
1103	CLONES_TRBTLDC_1__4W_TCR-JV_cDNA_20_GAGCTGAA_merged_170000.txt	1808	5	0.000135252	TGTGCCAGCTCACCTCAGAATGGGGGTAATTCACCCCTCCACTTT	EEEEEEEEEEEEEEEEEEEEEEEEEEEEEEEEEEEEEEEEEEEEE	TRBV18*00(170)	TRBD1*00(25)	TRBJ1-6*00(219)		702|716|739|0|14||70.0	18|23|36|21|26||25.0	26|45|73|26|45||95.0												TGTGCCAGCTCACCTCAGAATGGGGGTAATTCACCCCTCCACTTT	36								CASSPQNGGNSPLHF		:::::::::0:-3:14:21:-6:-1:26:26:-6:45:::	TLDC_1_	RNA
1104	CLONES_TRBTLDC_1__4W_TCR-JV_cDNA_20_GAGCTGAA_merged_170000.txt	1809	5	0.000135252	TGTGCCAGCTCACCGCTGGACGATACCACCGGGGAGCTGTTTTTT	EEEEEEEEEEEEEEEEEEEEEEEEEEEEEEEEEEEEEEEEEEEEE	TRBV18*00(1131.8)		TRBJ2-2*00(160)		702|716|739|0|14||70.0		24|43|71|26|45||95.0												TGTGCCAGCTCACCGCTGGACGATACCACCGGGGAGCTGTTTTTT	36								CASSPLDDTTGELFF		:::::::::0:-3:14:::::26:-4:45:::	TLDC_1_	RNA
1105	CLONES_TRBTLDC_1__4W_TCR-JV_cDNA_20_GAGCTGAA_merged_170000.txt	1810	5	0.000135252	TGTGCCAGCTCACCGGAACAGGATAGCACCGGGGAGCTGTTTTTT	EEEEEEEEEEEEEEEEEEEEEEEEEEEEEEEEEEEEEEEEEEEEE	TRBV18*00(260)	TRBD1*00(25)	TRBJ2-2*00(235)		702|716|739|0|14||70.0	15|20|36|17|22||25.0	24|43|71|26|45||95.0												TGTGCCAGCTCACCGGAACAGGATAGCACCGGGGAGCTGTTTTTT	36								CASSPEQDSTGELFF		:::::::::0:-3:14:17:-3:-4:22:26:-4:45:::	TLDC_1_	RNA
1106	CLONES_TRBTLDC_1__4W_TCR-JV_cDNA_20_GAGCTGAA_merged_170000.txt	1811	5	0.000135252	TGTGCCAGCTCACCATTAGGGATTGGTGGTCACGAGCAGTACTTC	EEEEEEEEEEEEEEEEEEEEEEEEEEEEEEEEEEEEEEEEEEEEE	TRBV18*00(216.6)		TRBJ2-7*00(210)		702|717|739|0|15||75.0		25|39|67|31|45||70.0												TGTGCCAGCTCACCATTAGGGATTGGTGGTCACGAGCAGTACTTC	36								CASSPLGIGGHEQYF		:::::::::0:-2:15:::::31:-5:45:::	TLDC_1_	RNA
1107	CLONES_TRBTLDC_1__4W_TCR-JV_cDNA_20_GAGCTGAA_merged_170000.txt	1812	5	0.000135252	TGTGCCAGCCGCGAACAGGGGGAGAGGAGACAGCCCCAGCATTTT	EEEEEEEEEEEEEEEEEEEEEEEEEEEEEEEEEEEEEEEEEEEEE	TRBV28*00(786.8)	TRBD1*00(40)	TRBJ1-5*00(215)		564|573|601|0|9||45.0	15|23|36|14|22||40.0	27|42|70|30|45||75.0												TGTGCCAGCCGCGAACAGGGGGAGAGGAGACAGCCCCAGCATTTT	36								CASREQGERRQPQHF		:::::::::0:-8:9:14:-3:-1:22:30:-7:45:::	TLDC_1_	RNA
1108	CLONES_TRBTLDC_1__4W_TCR-JV_cDNA_20_GAGCTGAA_merged_170000.txt	1813	5	0.000135252	TGTGCCAGCATCCCACCTAGGGGAGGTCATCAGCCCCAGCATTTT	EEEEEEEEEEEEEEEEEEEEEEEEEEEEEEEEEEEEEEEEEEEEE	TRBV28*00(567)	TRBD2*00(30)	TRBJ1-5*00(214.8)		564|574|601|0|10||50.0	25|31|48|20|26||30.0	25|42|70|28|45||85.0												TGTGCCAGCATCCCACCTAGGGGAGGTCATCAGCCCCAGCATTTT	36								CASIPPRGGHQPQHF		:::::::::0:-7:10:20:-9:-1:26:28:-5:45:::	TLDC_1_	RNA
1109	CLONES_TRBTLDC_1__4W_TCR-JV_cDNA_20_GAGCTGAA_merged_170000.txt	1814	5	0.000135252	TGTGCCAGCAGTTCCCGGCGGGGGACAATCTACGAGCAGTACTTC	EEEEEEEEEEEEEEEEEEEEEEEEEEEEEEEEEEEEEEEEEAAAA	TRBV12-3*00(630),TRBV12-4*00(630)	TRBD1*00(30)	TRBJ2-7*00(85)		530|543|567|0|13||65.0;530|543|567|0|13||65.0	12|18|36|21|27||30.0	23|39|67|29|45||80.0												TGTGCCAGCAGTTCCCGGCGGGGGACAATCTACGAGCAGTACTTC	32								CASSSRRGTIYEQYF		:::::::::0:-4:13:21:0:-6:27:29:-3:45:::	TLDC_1_	RNA
1110	CLONES_TRBTLDC_1__4W_TCR-JV_cDNA_20_GAGCTGAA_merged_170000.txt	1815	5	0.000135252	TGTGCCAGCAGTTCCCAAACTAGCGGGGGGGCTGGGCGGTACTTC	EEEEEEEEEEEEEEEEEEEEEEEEEEEEEEEEEEEEEEEEEEEEE	TRBV12-3*00(385),TRBV12-4*00(385)	TRBD2*00(54)	TRBJ2-4*00(175)		530|543|567|0|13||65.0;530|543|567|0|13||65.0	19|33|48|18|32|SA28G|54.0	35|42|70|38|45||35.0												TGTGCCAGCAGTTCCCAAACTAGCGGGGGGGCTGGGCGGTACTTC	36								CASSSQTSGGAGRYF		:::::::::0:-4:13:18:-3:1:32:38:-15:45:::	TLDC_1_	RNA
1111	CLONES_TRBTLDC_1__4W_TCR-JV_cDNA_20_GAGCTGAA_merged_170000.txt	1816	5	0.000135252	TGTGCCAGCAGTTCGCCGGGGCTTAGGGGGCCCGAGCAGTTCTTC	EEEEEEEEEEEEEEEEEEEEEEEEEEEEEEEEEEEEEEEEEEEEE	TRBV27*00(288.6)	TRBD1*00(35),TRBD2*00(30)	TRBJ2-1*00(98.4)		556|569|593|0|13||65.0	17|24|36|24|31||35.0;29|35|48|27|33||30.0	30|42|70|33|45||60.0												TGTGCCAGCAGTTCGCCGGGGCTTAGGGGGCCCGAGCAGTTCTTC	36								CASSSPGLRGPEQFF		:::::::::0:-4:13:24:-5:0:31:33:-10:45:::	TLDC_1_	RNA
1112	CLONES_TRBTLDC_1__4W_TCR-JV_cDNA_20_GAGCTGAA_merged_170000.txt	1817	5	0.000135252	TGTGCCAGCAGTTGGCTAGGGATTGCGGGTACCGAGCAGTACTTC	EEEEEEEEEEEEEEEEEEEEEEEEEEEEEEEEEEEEEEEEEEEEE	TRBV28*00(275)	TRBD2*00(25)	TRBJ2-7*00(205)		564|577|601|0|13||65.0	7|12|48|14|19||25.0	26|39|67|32|45||65.0												TGTGCCAGCAGTTGGCTAGGGATTGCGGGTACCGAGCAGTACTTC	36								CASSWLGIAGTEQYF		:::::::::0:-4:13:14:9:-20:19:32:-6:45:::	TLDC_1_	RNA
1113	CLONES_TRBTLDC_1__4W_TCR-JV_cDNA_20_GAGCTGAA_merged_170000.txt	1818	5	0.000135252	TGTGCCAGCAGTTACAAATTCTCTCTCTCCTACGAGCAGTACTTC	EEEEEEEEEEEEEEEEEEEEEEEEEEEEEEEEEEEEEEEEEEEEE	TRBV6-5*00(445),TRBV6-6*00(397)		TRBJ2-7*00(235)		519|534|556|0|15||75.0;516|531|553|0|15||75.0		20|39|67|26|45||95.0												TGTGCCAGCAGTTACAAATTCTCTCTCTCCTACGAGCAGTACTTC	36								CASSYKFSLSYEQYF		:::::::::0:-2:15:::::26:0:45:::	TLDC_1_	RNA
1114	CLONES_TRBTLDC_1__4W_TCR-JV_cDNA_20_GAGCTGAA_merged_170000.txt	1819	5	0.000135252	TGTGCCAGCAGTCCCCGAGGGAGTCTCGGACCTGAAGCTTTCTTT	EEEEEEEEEEEEEEEEEEEEEEEEEEEEEEEEEEEEEEEEEEEEE	TRBV12-3*00(555),TRBV12-4*00(555)	TRBD2*00(25)	TRBJ1-1*00(210)		530|542|567|0|12||60.0;530|542|567|0|12||60.0	25|30|48|18|23||25.0	26|40|68|31|45||70.0												TGTGCCAGCAGTCCCCGAGGGAGTCTCGGACCTGAAGCTTTCTTT	36								CASSPRGSLGPEAFF		:::::::::0:-5:12:18:-9:-2:23:31:-6:45:::	TLDC_1_	RNA
1115	CLONES_TRBTLDC_1__4W_TCR-JV_cDNA_20_GAGCTGAA_merged_170000.txt	1820	5	0.000135252	TGTGCCAGCAGTCGGATAGGAAGGGCCACCGGGGAGCTGTTTTTT	EEEEEEEEEEEEEEEEEEEEEEEEEEEEEEEEEEEEEEEEEEEEE	TRBV28*00(910.4)	TRBD2*00(25)	TRBJ2-2*00(235)		564|576|601|0|12||60.0	28|33|48|21|26||25.0	24|43|71|26|45||95.0												TGTGCCAGCAGTCGGATAGGAAGGGCCACCGGGGAGCTGTTTTTT	36								CASSRIGRATGELFF		:::::::::0:-5:12:21:-12:1:26:26:-4:45:::	TLDC_1_	RNA
1116	CLONES_TRBTLDC_1__4W_TCR-JV_cDNA_20_GAGCTGAA_merged_170000.txt	1821	5	0.000135252	TGTGCCAGCAGTGAATCGCTACCCCGCGACGTTGAGCAGTTCTTC	EEEEEEEEEEEEEEEEEEEEEEEEEEEEEEEEEEEEEEEEEEEEE	TRBV2*00(187.2)	TRBD2*00(25)	TRBJ2-1*00(205)		518|538|555|0|20|SG533T|84.0	4|9|48|22|27||25.0	29|42|70|32|45||65.0												TGTGCCAGCAGTGAATCGCTACCCCGCGACGTTGAGCAGTTCTTC	36								CASSESLPRDVEQFF		:::::::::0:3:20:22:12:-23:27:32:-9:45:::	TLDC_1_	RNA
1117	CLONES_TRBTLDC_1__4W_TCR-JV_cDNA_20_GAGCTGAA_merged_170000.txt	1822	5	0.000135252	TGTGCCAGCAGCTTTGGACAGGGGCCCTACAATGAGCAGTTCTTC	EEEEEEEEEEEEEEEEEEEEEEEEEEEEEEEEEEEEEEEEEEEEE	TRBV7-3*00(525)	TRBD1*00(45)	TRBJ2-1*00(240)		540|554|577|0|14||70.0	13|22|36|15|24||45.0	22|42|70|25|45||100.0												TGTGCCAGCAGCTTTGGACAGGGGCCCTACAATGAGCAGTTCTTC	36								CASSFGQGPYNEQFF		:::::::::0:-3:14:15:-1:-2:24:25:-2:45:::	TLDC_1_	RNA
1118	CLONES_TRBTLDC_1__4W_TCR-JV_cDNA_20_GAGCTGAA_merged_170000.txt	1823	5	0.000135252	TGTGCCAGCAGCTTCGGGACAGGCGGCAATTCACCCCTCCACTTT	EEEEEEEEEEEEEEEEEEEEEEEEEEEEEEEEEEEEEEEEEEEEE	TRBV7-3*00(226)	TRBD1*00(49)	TRBJ1-6*00(230)		540|554|577|0|14||70.0	11|24|36|14|27|SG20C|49.0	27|45|73|27|45||90.0												TGTGCCAGCAGCTTCGGGACAGGCGGCAATTCACCCCTCCACTTT	36								CASSFGTGGNSPLHF		:::::::::0:-3:14:14:1:0:27:27:-7:45:::	TLDC_1_	RNA
1119	CLONES_TRBTLDC_1__4W_TCR-JV_cDNA_20_GAGCTGAA_merged_170000.txt	1824	5	0.000135252	TGTGCCAGCAGCTTATCACTACCGATGACCGGGGAGCTGTTTTTT	EEEEEEEEEEEEEEEEEEEEEEEEEEEEEEEEEEEEEEEEEEEEE	TRBV7-6*00(871),TRBV7-7*00(791)		TRBJ2-2*00(230)		576|591|613|0|15||75.0;585|600|622|0|15||75.0		25|43|71|27|45||90.0												TGTGCCAGCAGCTTATCACTACCGATGACCGGGGAGCTGTTTTTT	36								CASSLSLPMTGELFF		:::::::::0:-2:15:::::27:-5:45:::	TLDC_1_	RNA
1120	CLONES_TRBTLDC_1__4W_TCR-JV_cDNA_20_GAGCTGAA_merged_170000.txt	1825	5	0.000135252	TGTGCCAGCAGCTTAGTGGGCAGGGAGGAAGTTGAAGCTTTCTTT	EEEEEEEEEEEEEEEEEEEEEEEEEEEEEEEEEEEEEEEEEEEEE	TRBV7-2*00(353)	TRBD2*00(30)	TRBJ1-1*00(205)		580|596|617|0|16||80.0	25|31|48|22|28||30.0	27|40|68|32|45||65.0												TGTGCCAGCAGCTTAGTGGGCAGGGAGGAAGTTGAAGCTTTCTTT	36								CASSLVGREEVEAFF		:::::::::0:-1:16:22:-9:-1:28:32:-7:45:::	TLDC_1_	RNA
1121	CLONES_TRBTLDC_1__4W_TCR-JV_cDNA_20_GAGCTGAA_merged_170000.txt	1826	5	0.000135252	TGTGCCAGCAGCTTAGCTTCGCAGGGATCCTACGAGCAGTACTTC	EEEEEEEEEEEEEEEEEEEEEEEEEEEEEEEEEEEEEEEEEEEEE	TRBV7-9*00(376.8)	TRBD1*00(25)	TRBJ2-7*00(230)		556|573|593|0|17||85.0	16|21|36|21|26||25.0	21|39|67|27|45||90.0												TGTGCCAGCAGCTTAGCTTCGCAGGGATCCTACGAGCAGTACTTC	36								CASSLASQGSYEQYF		:::::::::0:0:17:21:-4:-3:26:27:-1:45:::	TLDC_1_	RNA
1122	CLONES_TRBTLDC_1__4W_TCR-JV_cDNA_20_GAGCTGAA_merged_170000.txt	1827	5	0.000135252	TGTGCCAGCAGCTTAACTCCCAGGGGTGAAGAGACCCAGTACTTC	EEEEEEEEEEEEEEEEEEEEEEEEEEEEEEEEEEEEEEEEEEEEE	TRBV11-2*00(502.4)	TRBD1*00(30)	TRBJ2-5*00(225)		522|537|559|0|15||75.0	16|22|36|20|26||30.0	23|40|68|28|45||85.0												TGTGCCAGCAGCTTAACTCCCAGGGGTGAAGAGACCCAGTACTTC	36								CASSLTPRGEETQYF		:::::::::0:-2:15:20:-4:-2:26:28:-3:45:::	TLDC_1_	RNA
1123	CLONES_TRBTLDC_1__4W_TCR-JV_cDNA_20_GAGCTGAA_merged_170000.txt	1828	5	0.000135252	TGTGCCAGCAGCTTAACAACTAGAGGGGCAGATACGCAGTATTTT	EEEEEEEEEEEEEEEEEEEEEEEEEEEEEEEEEEEEEEEEEEEEE	TRBV7-3*00(741.8)	TRBD2*00(29),TRBD1*00(25)	TRBJ2-3*00(225)		540|557|577|0|17||85.0	19|28|48|18|27|SC24A|29.0;17|22|36|23|28||25.0	24|41|69|28|45||85.0												TGTGCCAGCAGCTTAACAACTAGAGGGGCAGATACGCAGTATTTT	36								CASSLTTRGADTQYF		:::::::::0:0:17:18:-3:-4:27:28:-4:45:::	TLDC_1_	RNA
1124	CLONES_TRBTLDC_1__4W_TCR-JV_cDNA_20_GAGCTGAA_merged_170000.txt	1829	5	0.000135252	TGTGCCAGCAGCTATTTAGCGGGATTAGGAAATACGCAGTATTTT	EEEEEEEEEEEEEEEEEEEEEEEEEEEEEEEEEEEEEEEEEEEEE	TRBV7-9*00(346.8)	TRBD2*00(40)	TRBJ2-3*00(210)		556|569|593|0|13||65.0	21|29|48|16|24||40.0	27|41|69|31|45||70.0												TGTGCCAGCAGCTATTTAGCGGGATTAGGAAATACGCAGTATTTT	36								CASSYLAGLGNTQYF		:::::::::0:-4:13:16:-5:-3:24:31:-7:45:::	TLDC_1_	RNA
1125	CLONES_TRBTLDC_1__4W_TCR-JV_cDNA_20_GAGCTGAA_merged_170000.txt	1830	5	0.000135252	TGTGCCAGCAGCCTCCGGCCAGGGTCCTACAATGAGCAGTTCTTC	EEEEEEEEEEEEEEEEEEEEEEEEEEEEEEEEEEEEEEEEEEEEE	TRBV5-6*00(603.4)	TRBD1*00(25)	TRBJ2-1*00(225.8)		550|562|586|0|12||60.0	16|21|36|19|24||25.0	21|42|70|24|45||105.0												TGTGCCAGCAGCCTCCGGCCAGGGTCCTACAATGAGCAGTTCTTC	36								CASSLRPGSYNEQFF		:::::::::0:-4:12:19:-4:-3:24:24:-1:45:::	TLDC_1_	RNA
1126	CLONES_TRBTLDC_1__4W_TCR-JV_cDNA_20_GAGCTGAA_merged_170000.txt	1831	5	0.000135252	TGTGCCAGCAGCCTCCGGACAGATACCTACAATGAGCAGTTCTTC	EEEEEEEEEEEEEEEEEEEEEEEEEEEEEEEEEEEEEEEEEEEEE	TRBV7-9*00(502.6)	TRBD1*00(30)	TRBJ2-1*00(195.2)		556|568|593|0|12||60.0	13|19|36|16|22||30.0	22|42|70|25|45||100.0												TGTGCCAGCAGCCTCCGGACAGATACCTACAATGAGCAGTTCTTC	36								CASSLRTDTYNEQFF		:::::::::0:-5:12:16:-1:-5:22:25:-2:45:::	TLDC_1_	RNA
1127	CLONES_TRBTLDC_1__4W_TCR-JV_cDNA_20_GAGCTGAA_merged_170000.txt	1832	5	0.000135252	TGTGCCAGCAGCCTGGGTGGGGGGGCGTACAATGAGCAGTTCTTC	EEEEEEEEEEEEEEEEEEEEEEEEEEEEEEEEEEEEEEEEEEEEE	TRBV7-9*00(240)	TRBD1*00(35)	TRBJ2-1*00(230)		556|568|593|0|12||60.0	18|25|36|20|27||35.0	24|42|70|27|45||90.0												TGTGCCAGCAGCCTGGGTGGGGGGGCGTACAATGAGCAGTTCTTC	36								CASSLGGGAYNEQFF		:::::::::0:-5:12:20:-6:1:27:27:-4:45:::	TLDC_1_	RNA
1128	CLONES_TRBTLDC_1__4W_TCR-JV_cDNA_20_GAGCTGAA_merged_170000.txt	1833	5	0.000135252	TGTGCCAGCAGCCTGACGGACAAGAGCAATCAGCCCCAGCATTTT	NNNNNNNNNNNNNNNNNNNNNNNNEEEEEEEEEEEEEEEEEEEEE	TRBV4-2*00(845.6)	TRBD1*00(25)	TRBJ1-5*00(245)		537|550|574|0|13||65.0	13|18|36|17|22||25.0	21|42|70|24|45||105.0												TGTGCCAGCAGCCTGACGGACAAGAGCAATCAGCCCCAGCATTTT	36								CASSLTDKSNQPQHF		:::::::::0:-4:13:17:-1:-6:22:24:-1:45:::	TLDC_1_	RNA
1129	CLONES_TRBTLDC_1__4W_TCR-JV_cDNA_20_GAGCTGAA_merged_170000.txt	1834	5	0.000135252	TGTGCCAGCAGCCCCGGACAGGGGACCACCGGGGAGCTGTTTTTT	EEEEEEEEEEEEEEEEEEEEEEEEEEEEEEEEEEEEEEEEEEEEE	TRBV9*00(666.8)	TRBD1*00(45)	TRBJ2-2*00(213.6)		559|571|595|0|12||60.0	13|22|36|15|24||45.0	24|43|71|26|45||95.0												TGTGCCAGCAGCCCCGGACAGGGGACCACCGGGGAGCTGTTTTTT	36								CASSPGQGTTGELFF		:::::::::0:-4:12:15:-1:-2:24:26:-4:45:::	TLDC_1_	RNA
1130	CLONES_TRBTLDC_1__4W_TCR-JV_cDNA_20_GAGCTGAA_merged_170000.txt	1835	5	0.000135252	TGTGCCAGCAGCCCCATTAGTGGAGGTTTCGATGAGCAGTTCTTC	EEEEEEEEEEEEEEEEEEEEEEEEEEEEEEEEEEEEEEEEEEEEE	TRBV7-2*00(255),TRBV7-8*00(239)	TRBD2*00(25)	TRBJ2-1*00(210)		580|592|617|0|12||60.0;567|579|604|0|12||60.0	26|31|48|21|26||25.0	28|42|70|31|45||70.0												TGTGCCAGCAGCCCCATTAGTGGAGGTTTCGATGAGCAGTTCTTC	36								CASSPISGGFDEQFF		:::::::::0:-5:12:21:-10:-1:26:31:-8:45:::	TLDC_1_	RNA
1131	CLONES_TRBTLDC_1__4W_TCR-JV_cDNA_20_GAGCTGAA_merged_170000.txt	1836	5	0.000135252	TGTGCCAGCAGCCCAGGACAGGGAGGAAGAGAGACCCAGTACTTC	EEEEEEEEEEEEEEEEEEEEEEEEEEEEEEEEEEEEEEEEEEEEE	TRBV7-8*00(776)	TRBD1*00(40)	TRBJ2-5*00(168)		567|579|604|0|12||60.0	13|21|36|15|23||40.0	24|40|68|29|45||80.0												TGTGCCAGCAGCCCAGGACAGGGAGGAAGAGAGACCCAGTACTTC	36								CASSPGQGGRETQYF		:::::::::0:-5:12:15:-1:-3:23:29:-4:45:::	TLDC_1_	RNA
1132	CLONES_TRBTLDC_1__4W_TCR-JV_cDNA_20_GAGCTGAA_merged_170000.txt	1837	5	0.000135252	TGTGCCAGCAGCCGAGCAGGGGGACCGCTGATGGAGCAGTACTTC	EEEEEEEEEEEEEEEEEEEEEEEEEEEEEEEEEEEEEEEEEEEEE	TRBV7-6*00(280),TRBV7-7*00(248)	TRBD1*00(35)	TRBJ2-7*00(200)		576|588|613|0|12||60.0;585|597|622|0|12||60.0	16|23|36|16|23||35.0	27|39|67|33|45||60.0												TGTGCCAGCAGCCGAGCAGGGGGACCGCTGATGGAGCAGTACTTC	36								CASSRAGGPLMEQYF		:::::::::0:-5:12:16:-4:-1:23:33:-7:45:::	TLDC_1_	RNA
1133	CLONES_TRBTLDC_1__4W_TCR-JV_cDNA_20_GAGCTGAA_merged_170000.txt	1838	5	0.000135252	TGTGCCAGCAGCCGAGAGGGGCAGGGGAGCACTGAAGCTTTCTTT	EEEEEEEEEEEEEEEEEEEEEEEEEEEEEEEEEEEEEEEEEEEEE	TRBV4-2*00(807.4)	TRBD1*00(34)	TRBJ1-1*00(220)		537|554|574|0|17|SA550G|69.0	12|22|36|17|27|SA15G|34.0	24|40|68|29|45||80.0												TGTGCCAGCAGCCGAGAGGGGCAGGGGAGCACTGAAGCTTTCTTT	36								CASSREGQGSTEAFF		:::::::::0:0:17:17:0:-2:27:29:-4:45:::	TLDC_1_	RNA
1134	CLONES_TRBTLDC_1__4W_TCR-JV_cDNA_20_GAGCTGAA_merged_170000.txt	1839	5	0.000135252	TGTGCCAGCAGCCAGACTAATACTGGGGCCAACGTCCTGACTTTC	EEEEEEEEEEEEEEEEEEEEEEEEEEEEEEEEEEEEEEEEEEEEE	TRBV28*00(309)	TRBD2*00(25)	TRBJ2-6*00(255)		564|575|601|0|11||55.0	18|23|48|14|19||25.0	22|45|73|22|45||115.0												TGTGCCAGCAGCCAGACTAATACTGGGGCCAACGTCCTGACTTTC	36								CASSQTNTGANVLTF		:::::::::0:-6:11:14:-2:-9:19:22:-2:45:::	TLDC_1_	RNA
1135	CLONES_TRBTLDC_1__4W_TCR-JV_cDNA_20_GAGCTGAA_merged_170000.txt	1840	5	0.000135252	TGTGCCAGCAGCCAATTGGCGGGAGGTAGGACTGAAGCTTTCTTT	EEEEEEEEEEEEEEEEEEEEAEEEEEEEEEEEEEEEEEEEEEEEE	TRBV28*00(1008)	TRBD2*00(40)	TRBJ1-1*00(215)		564|575|601|0|11||55.0	23|31|48|18|26||40.0	25|40|68|30|45||75.0												TGTGCCAGCAGCCAATTGGCGGGAGGTAGGACTGAAGCTTTCTTT	32								CASSQLAGGRTEAFF		:::::::::0:-6:11:18:-7:-1:26:30:-5:45:::	TLDC_1_	RNA
1136	CLONES_TRBTLDC_1__4W_TCR-JV_cDNA_20_GAGCTGAA_merged_170000.txt	1841	5	0.000135252	TGTGCCAGCAGCCAAGCCAACAGGGGATCCTACGAGCAGTACTTC	EEEEEEEEEEEEEEEEEEEEEEEEEEEEEEEEEEEEEEEEEEEEE	TRBV3-1*00(371.2),TRBV3-2*00(345.6)	TRBD1*00(35)	TRBJ2-7*00(223.6)		543|559|580|0|16||80.0;543|559|580|0|16||80.0	15|22|36|19|26||35.0	21|39|67|27|45||90.0												TGTGCCAGCAGCCAAGCCAACAGGGGATCCTACGAGCAGTACTTC	36								CASSQANRGSYEQYF		:::::::::0:-1:16:19:-3:-2:26:27:-1:45:::	TLDC_1_	RNA
1137	CLONES_TRBTLDC_1__4W_TCR-JV_cDNA_20_GAGCTGAA_merged_170000.txt	1842	5	0.000135252	TGTGCCAGCAGCCAAGGGGGTCTAGCTTTCGATGAGCAGTTCTTC	EEEEEEEEEEEEEEEEEEEEEEEEEEEEEEEEEEEEEEEEEEEEE	TRBV4-2*00(461.8),TRBV4-3*00(445.8)	TRBD2*00(29)	TRBJ2-1*00(210)		537|553|574|0|16||80.0;537|553|574|0|16|SC539T|64.0	16|25|48|17|26|SA19T|29.0	28|42|70|31|45||70.0												TGTGCCAGCAGCCAAGGGGGTCTAGCTTTCGATGAGCAGTTCTTC	36								CASSQGGLAFDEQFF		:::::::::0:-1:16:17:0:-7:26:31:-8:45:::	TLDC_1_	RNA
1138	CLONES_TRBTLDC_1__4W_TCR-JV_cDNA_20_GAGCTGAA_merged_170000.txt	1843	5	0.000135252	TGTGCCAGCAGCCAAGATCTCGGGGGCAGGGGTGAGCAGTTCTTC	EEEEEEEEEEEEEEEEEEEEEEEEEEEEEEEEEEEEEEEEEEEEE	TRBV3-1*00(585),TRBV3-2*00(537)	TRBD1*00(34)	TRBJ2-1*00(201.8)		543|563|580|0|20||100.0;543|563|580|0|20||100.0	12|22|36|22|32|SA15G|34.0	29|42|70|32|45||65.0												TGTGCCAGCAGCCAAGATCTCGGGGGCAGGGGTGAGCAGTTCTTC	36								CASSQDLGGRGEQFF		:::::::::0:3:20:22:0:-2:32:32:-9:45:::	TLDC_1_	RNA
1139	CLONES_TRBTLDC_1__4W_TCR-JV_cDNA_20_GAGCTGAA_merged_170000.txt	1844	5	0.000135252	TGTGCCAGCAGCCAAGATATCGGGGGCACCGGGGAGCTGTTTTTT	EEEEEEEEEEEEEEEEEEEEEEEEEEEEEEEEEEEEEEEEEEEEE	TRBV4-2*00(465),TRBV4-3*00(449)	TRBD1*00(25)	TRBJ2-2*00(235)		537|555|574|0|18||90.0;537|555|574|0|18|SC539T|74.0	18|23|36|21|26||25.0	24|43|71|26|45||95.0												TGTGCCAGCAGCCAAGATATCGGGGGCACCGGGGAGCTGTTTTTT	36								CASSQDIGGTGELFF		:::::::::0:1:18:21:-6:-1:26:26:-4:45:::	TLDC_1_	RNA
1140	CLONES_TRBTLDC_1__4W_TCR-JV_cDNA_20_GAGCTGAA_merged_170000.txt	1845	5	0.000135252	TGTGCCAGCAGCCAAGAATCAGCCCCGCGGTATGAGCAGTTCTTC	EEEEEEEEEEEEEEEEEEEEEEEEEEEEEEEEEEEEEEEEEEEEE	TRBV14*00(449)	TRBD1*00(25),TRBD2*00(25)	TRBJ2-1*00(210)		516|533|553|0|17||85.0	0|5|36|21|26||25.0;4|9|48|23|28||25.0	28|42|70|31|45||70.0												TGTGCCAGCAGCCAAGAATCAGCCCCGCGGTATGAGCAGTTCTTC	36								CASSQESAPRYEQFF		:::::::::0:0:17:21:12:-19:26:31:-8:45:::	TLDC_1_	RNA
1141	CLONES_TRBTLDC_1__4W_TCR-JV_cDNA_20_GAGCTGAA_merged_170000.txt	1846	5	0.000135252	TGTGCCAGCAGCCAAACCGGGACGGACACAGATACGCAGTATTTT	EEEEEEEEEEEEEEEEEEEEEEEEEEEEEEEEEEEEEEEEEEEEE	TRBV4-2*00(302.2),TRBV4-3*00(271.2)	TRBD1*00(35),TRBD2*00(35)	TRBJ2-3*00(235)		537|552|574|0|15||75.0;537|552|574|0|15|SC539T|59.0	10|17|36|16|23||35.0;14|21|48|16|23||35.0	22|41|69|26|45||95.0												TGTGCCAGCAGCCAAACCGGGACGGACACAGATACGCAGTATTTT	36								CASSQTGTDTDTQYF		:::::::::0:-2:15:16:2:-7:23:26:-2:45:::	TLDC_1_	RNA
1142	CLONES_TRBTLDC_1__4W_TCR-JV_cDNA_20_GAGCTGAA_merged_170000.txt	1847	5	0.000135252	TGTGCCAGCAGCGTGCGGGGCTCGATAACCGGGGAGCTGTTTTTT	EEEEEEEEEEEEEEEEEEEEEEEEEEEEEEEEEEEEEEEEEEEEE	TRBV7-9*00(521.6)	TRBD1*00(25),TRBD2*00(25)	TRBJ2-2*00(226.8)		556|568|593|0|12||60.0	19|24|36|16|21||25.0;23|28|48|14|19||25.0	25|43|71|27|45||90.0												TGTGCCAGCAGCGTGCGGGGCTCGATAACCGGGGAGCTGTTTTTT	36								CASSVRGSITGELFF		:::::::::0:-5:12:16:-7:0:21:27:-5:45:::	TLDC_1_	RNA
1143	CLONES_TRBTLDC_1__4W_TCR-JV_cDNA_20_GAGCTGAA_merged_170000.txt	1848	5	0.000135252	TGTGCCAGCAGCGTAGGCCCCAGGGGCAGAGTGGGCTACACCTTC	EEEEEEEEEEEEEEEEEEEEEEEEEEEEEEEEEEEEEEEEEEEEE	TRBV9*00(515)	TRBD1*00(30)	TRBJ1-2*00(200)		559|575|595|0|16||80.0	16|22|36|20|26||30.0	28|40|68|33|45||60.0												TGTGCCAGCAGCGTAGGCCCCAGGGGCAGAGTGGGCTACACCTTC	36								CASSVGPRGRVGYTF		:::::::::0:0:16:20:-4:-2:26:33:-8:45:::	TLDC_1_	RNA
1144	CLONES_TRBTLDC_1__4W_TCR-JV_cDNA_20_GAGCTGAA_merged_170000.txt	1849	5	0.000135252	TGTGCCAGCAGCGTAGGAGTTTGGGATCCAGATACGCAGTATTTT	EEEEEEEEEEEEEEEEEEEEEEEEEEEEEEEEEEEEEEEEEEEEE	TRBV9*00(611)		TRBJ2-3*00(203)		559|575|595|0|16||80.0		24|41|69|28|45||85.0												TGTGCCAGCAGCGTAGGAGTTTGGGATCCAGATACGCAGTATTTT	36								CASSVGVWDPDTQYF		:::::::::0:0:16:::::28:-4:45:::	TLDC_1_	RNA
1145	CLONES_TRBTLDC_1__4W_TCR-JV_cDNA_20_GAGCTGAA_merged_170000.txt	1850	5	0.000135252	TGTGCCAGCAGCGCCGAGAGGGGGGGCTTCACTGAAGCTTTCTTT	EEEEEEEEEEEEEEEEEEEEEEEEEEEEEEEEEEEEEEEEEEEEE	TRBV7-9*00(255.8)	TRBD1*00(30)	TRBJ1-1*00(216.8)		556|568|593|0|12||60.0	17|23|36|18|24||30.0	24|40|68|29|45||80.0												TGTGCCAGCAGCGCCGAGAGGGGGGGCTTCACTGAAGCTTTCTTT	36								CASSAERGGFTEAFF		:::::::::0:-5:12:18:-5:-1:24:29:-4:45:::	TLDC_1_	RNA
1146	CLONES_TRBTLDC_1__4W_TCR-JV_cDNA_20_GAGCTGAA_merged_170000.txt	1851	5	0.000135252	TGTGCCAGCAGCACCCGGGACAGGTACACCTACGAGCAGTACTTC	EEEEEEEEEEEEEEEEEEEEEEEEEEEEEEEEEEEEEEEEEEEEE	TRBV12-3*00(790),TRBV12-4*00(790)	TRBD1*00(55)	TRBJ2-7*00(218.6)		530|541|567|0|11||55.0;530|541|567|0|11||55.0	9|20|36|13|24||55.0	22|39|67|28|45||85.0												TGTGCCAGCAGCACCCGGGACAGGTACACCTACGAGCAGTACTTC	36								CASSTRDRYTYEQYF		:::::::::0:-6:11:13:3:-4:24:28:-2:45:::	TLDC_1_	RNA
1147	CLONES_TRBTLDC_1__4W_TCR-JV_cDNA_20_GAGCTGAA_merged_170000.txt	1852	5	0.000135252	TGTGCCAGCAGCACAAAGGGACAGGAGTACAATGAGCAGTTCTTC	EEEEEEEEEEEEEEEEEEEEEEEEEEEEEEEEEEEEEEEEEEEEE	TRBV7-9*00(931)	TRBD1*00(40)	TRBJ2-1*00(230)		556|568|593|0|12||60.0	12|20|36|17|25||40.0	24|42|70|27|45||90.0												TGTGCCAGCAGCACAAAGGGACAGGAGTACAATGAGCAGTTCTTC	36								CASSTKGQEYNEQFF		:::::::::0:-5:12:17:0:-4:25:27:-4:45:::	TLDC_1_	RNA
1148	CLONES_TRBTLDC_1__4W_TCR-JV_cDNA_20_GAGCTGAA_merged_170000.txt	1853	5	0.000135252	TGTGCCAGCAGGCCTCCGGGACAGGGGACCGGGGAGCTGTTTTTT	EEENNNNNNNNNNNNNNNNNNNNNNNNNNNNNNNNNNNNNNNNEE	TRBV7-9*00(620.4)	TRBD1*00(60)	TRBJ2-2*00(222)		556|567|593|0|11||55.0	10|22|36|15|27||60.0	25|43|71|27|45||90.0												TGTGCCAGCAGGCCTCCGGGACAGGGGACCGGGGAGCTGTTTTTT	36								CASRPPGQGTGELFF		:::::::::0:-6:11:15:2:-2:27:27:-5:45:::	TLDC_1_	RNA
1149	CLONES_TRBTLDC_1__4W_TCR-JV_cDNA_20_GAGCTGAA_merged_170000.txt	1854	5	0.000135252	TGTGCCAGCAGACCCACGGGACTAGCGGACAATGAGCAGTTCTTC	EEEEEEEEEEEEEEEEEEEEEEEEEEEEEEEEEEEEEEEEEEEEE	TRBV6-5*00(774.4)	TRBD2*00(60)	TRBJ2-1*00(225)		519|530|556|0|11||55.0	15|27|48|16|28||60.0	25|42|70|28|45||85.0												TGTGCCAGCAGACCCACGGGACTAGCGGACAATGAGCAGTTCTTC	36								CASRPTGLADNEQFF		:::::::::0:-6:11:16:1:-5:28:28:-5:45:::	TLDC_1_	RNA
1150	CLONES_TRBTLDC_1__4W_TCR-JV_cDNA_20_GAGCTGAA_merged_170000.txt	1855	5	0.000135252	TGTGCCAGCAGACCAGAACCCTTGAGGGCCAACGTCCTGACTTTC	EEEEEEEEEEEEEEEEEEEEEEEEEEEEEEEEEEEEEEEEEEEEE	TRBV12-3*00(516.8),TRBV12-4*00(516.8)		TRBJ2-6*00(236.8)		530|541|567|0|11||55.0;530|541|567|0|11||55.0		25|45|73|25|45||100.0												TGTGCCAGCAGACCAGAACCCTTGAGGGCCAACGTCCTGACTTTC	36								CASRPEPLRANVLTF		:::::::::0:-6:11:::::25:-5:45:::	TLDC_1_	RNA
1151	CLONES_TRBTLDC_1__4W_TCR-JV_cDNA_20_GAGCTGAA_merged_170000.txt	1859	5	0.000135252	TGCGCCAGCAGCTTTGATCAGGCTGGGGCCAACGTCCTGACTTTC	EEEEEEEEEEEEEEEEEEEEEEEEEEEEEEEEEEEEEEEEEEEEE	TRBV5-1*00(540)		TRBJ2-6*00(251.8)		554|568|590|0|14||70.0		22|45|73|22|45||115.0												TGCGCCAGCAGCTTTGATCAGGCTGGGGCCAACGTCCTGACTTTC	36								CASSFDQAGANVLTF		:::::::::0:-2:14:::::22:-2:45:::	TLDC_1_	RNA
1152	CLONES_TRBTLDC_1__4W_TCR-JV_cDNA_20_GAGCTGAA_merged_170000.txt	1860	5	0.000135252	TGCGCCAGCAGCTTGGCGGCAGGGAGAGACTATGGCTACACCTTC	EEEEEEEEEEEEEEEEEEEEEEEEEEEEEEEEEEEEEEEEEEEEE	TRBV5-1*00(565)	TRBD1*00(25),TRBD2*00(25)	TRBJ1-2*00(225)		554|571|590|0|17||85.0	16|21|36|19|24||25.0;25|30|48|21|26||25.0	23|40|68|28|45||85.0												TGCGCCAGCAGCTTGGCGGCAGGGAGAGACTATGGCTACACCTTC	36								CASSLAAGRDYGYTF		:::::::::0:1:17:19:-4:-3:24:28:-3:45:::	TLDC_1_	RNA
1153	CLONES_TRBTLDC_1__4W_TCR-JV_cDNA_20_GAGCTGAA_merged_170000.txt	1861	5	0.000135252	TGCGCCAGCAGCTTGGGAGGGTCGAGCACAGATACGCAGTATTTT	EEEEEEEEEEEEEEEEEEEEEEEEEEEEEEEEEEEEEEEEEEEEE	TRBV5-1*00(514.6)	TRBD2*00(25)	TRBJ2-3*00(66)		554|570|590|0|16||80.0	27|32|48|16|21||25.0	20|41|69|24|45||105.0												TGCGCCAGCAGCTTGGGAGGGTCGAGCACAGATACGCAGTATTTT	36								CASSLGGSSTDTQYF		:::::::::0:0:16:16:-11:0:21:24:0:45:::	TLDC_1_	RNA
1154	CLONES_TRBTLDC_1__4W_TCR-JV_cDNA_20_GAGCTGAA_merged_170000.txt	1862	5	0.000135252	TGCGCCAGCAGCTTGGAGGACGGACTAGTAGATGAGCAGTTCTTC	EEEEEEEEEEEEEEEEEEEEEEEEEEEEEEEEEEEEEEEEEEEEE	TRBV5-1*00(692)	TRBD2*00(35)	TRBJ2-1*00(180)		554|570|590|0|16||80.0	17|24|48|21|28||35.0	28|42|70|31|45||70.0												TGCGCCAGCAGCTTGGAGGACGGACTAGTAGATGAGCAGTTCTTC	36								CASSLEDGLVDEQFF		:::::::::0:0:16:21:-1:-8:28:31:-8:45:::	TLDC_1_	RNA
1155	CLONES_TRBTLDC_1__4W_TCR-JV_cDNA_20_GAGCTGAA_merged_170000.txt	1863	5	0.000135252	TGCGCCAGCAGCCAATCGGAGAGGGACAAAAACATTCAGTACTTC	EEEEEEEEEEEEEEEEEEEEEEEEEEEEEEEEEEEEEEEEEEEEE	TRBV4-1*00(145)	TRBD2*00(25)	TRBJ2-4*00(235)		537|552|574|0|15||75.0	27|32|48|20|25||25.0	23|42|70|26|45||95.0												TGCGCCAGCAGCCAATCGGAGAGGGACAAAAACATTCAGTACTTC	36								CASSQSERDKNIQYF		:::::::::0:-2:15:20:-11:0:25:26:-3:45:::	TLDC_1_	RNA
1156	CLONES_TRBTLDC_1__4W_TCR-JV_cDNA_20_GAGCTGAA_merged_170000.txt	1864	5	0.000135252	TGCGCCAGCAGCCAAGATTTACTGCGCTCCTACGAGCAGTACTTC	EEEEEEEEEEEEEEEEEEEEEEEEEEEEEEEEEEEEEEEEEEEEE	TRBV4-1*00(471.6)		TRBJ2-7*00(172)		537|555|574|0|18||90.0		19|39|67|25|45||100.0												TGCGCCAGCAGCCAAGATTTACTGCGCTCCTACGAGCAGTACTTC	36								CASSQDLLRSYEQYF		:::::::::0:1:18:::::25:1:45:::	TLDC_1_	RNA
1157	CLONES_TRBTLDC_1__4W_TCR-JV_cDNA_20_GAGCTGAA_merged_170000.txt	1865	5	0.000135252	TGCGCCAGCAGCCAAGAGACGCTAGCCGGGTACGAGCAGTACTTC	EEEEEEEEEEEEEEEEEEEEEEEEEEEEEEEEEEEEEEEEEEEEE	TRBV4-3*00(585),TRBV4-2*00(569)	TRBD2*00(30)	TRBJ2-7*00(145)		537|554|574|0|17||85.0;537|554|574|0|17|ST539C|69.0	6|12|48|19|25||30.0	24|39|67|30|45||75.0												TGCGCCAGCAGCCAAGAGACGCTAGCCGGGTACGAGCAGTACTTC	36								CASSQETLAGYEQYF		:::::::::0:0:17:19:10:-20:25:30:-4:45:::	TLDC_1_	RNA
1158	CLONES_TRBTLDC_1__4W_TCR-JV_cDNA_20_GAGCTGAA_merged_170000.txt	1870	5	0.000135252	TGCAGTGCTAGTCTAGCCGGGACGAACACCGGGGAGCTGTTTTTT	EEEEEEEEEEEEEEEEEEEEEEEEEEEEEEEEEEEEEEEEEEEEE	TRBV20-1*00(723)	TRBD1*00(30),TRBD2*00(30)	TRBJ2-2*00(199)		759|770|793|0|11||55.0	10|16|36|16|22||30.0;14|20|48|16|22||30.0	20|43|71|22|45||115.0												TGCAGTGCTAGTCTAGCCGGGACGAACACCGGGGAGCTGTTTTTT	36								CSASLAGTNTGELFF		:::::::::0:-3:11:16:2:-8:22:22:0:45:::	TLDC_1_	RNA
1159	CLONES_TRBTLDC_1__4W_TCR-JV_cDNA_20_GAGCTGAA_merged_170000.txt	1871	5	0.000135252	TGCAGTGCTAGAGGTGCGGGAGGGTTCTTGGATACGCAGTATTTT	EEEEEEEEEEEEEEEEEEEEEEEEEEEEEEEEEEEEEEEEEEEEE	TRBV20-1*00(416.8)	TRBD2*00(45)	TRBJ2-3*00(215)		759|772|793|0|13||65.0	23|32|48|15|24||45.0	26|41|69|30|45||75.0												TGCAGTGCTAGAGGTGCGGGAGGGTTCTTGGATACGCAGTATTTT	36								CSARGAGGFLDTQYF		:::::::::0:-1:13:15:-7:0:24:30:-6:45:::	TLDC_1_	RNA
1160	CLONES_TRBTLDC_1__4W_TCR-JV_cDNA_20_GAGCTGAA_merged_170000.txt	1872	5	0.000135252	TGCAGTGCTAGAGATCATCCCACGCCGGGGAACTCCATATATTTT	EEEEEEEEEEEEEEEEEEEEEEEEEEEEEEEEEEEEEEEEEEEEE	TRBV20-1*00(232)	TRBD1*00(25),TRBD2*00(25)	TRBJ1-3*00(199)		759|775|793|0|16||80.0	10|15|36|24|29||25.0;14|19|48|24|29||25.0	27|42|70|30|45|SA30T|59.0												TGCAGTGCTAGAGATCATCCCACGCCGGGGAACTCCATATATTTT	36								CSARDHPTPGNSIYF		:::::::::0:2:16:24:2:-9:29:30:-7:45:::	TLDC_1_	RNA
1161	CLONES_TRBTLDC_1__4W_TCR-JV_cDNA_20_GAGCTGAA_merged_170000.txt	1873	5	0.000135252	TGCAGTGCGGGACTAGGCGGAAGCTCCTACAATGAGCAGTTCTTC	EEEEEEEEEEEEEEEEEEEEEEEEEEEEEEEEEEEEEEEEEEEEE	TRBV20-1*00(443.6)	TRBD2*00(40)	TRBJ2-1*00(260)		759|767|793|0|8||40.0	16|24|48|8|16||40.0	18|42|70|21|45||120.0												TGCAGTGCGGGACTAGGCGGAAGCTCCTACAATGAGCAGTTCTTC	36								CSAGLGGSSYNEQFF		:::::::::0:-6:8:8:0:-8:16:21:2:45:::	TLDC_1_	RNA
1162	CLONES_TRBTLDC_1__4W_TCR-JV_cDNA_20_GAGCTGAA_merged_170000.txt	1874	5	0.000135252	TGCAGCGTTGACATGCTATCAGGGGGCGCGTTTGGCTACACCTTC	EEEEEEEEEEEEEEEEEEEEEEEEEEEEEEEEEEEEEEEEEEEEE	TRBV29-1*00(323)	TRBD1*00(50)	TRBJ1-2*00(205)		700|711|734|0|11||55.0	16|26|36|19|29||50.0	27|40|68|32|45||65.0												TGCAGCGTTGACATGCTATCAGGGGGCGCGTTTGGCTACACCTTC	36								CSVDMLSGGAFGYTF		:::::::::0:-3:11:19:-4:2:29:32:-7:45:::	TLDC_1_	RNA
1163	CLONES_TRBTLDC_1__4W_TCR-JV_cDNA_20_GAGCTGAA_merged_170000.txt	1876	5	0.000135252	TGTGCCAGCACTCTAGGACAGGGACCCGGTTAGGCTACACCTTC	EEEEEEEEEEEEEEEEEEEEEEEEEEEEEEEEEEEEEEEEEEEE	TRBV27*00(330)	TRBD1*00(40)	TRBJ1-2*00(200)		556|566|593|0|10||50.0	13|21|36|15|23||40.0	28|40|68|32|44||60.0												TGTGCCAGCACTCTAGGACAGGGACCCGGTTAGGCTACACCTTC	36								CASTLGQ_TRLGYTF		:::::::::0:-7:10:15:-1:-3:23:32:-8:44:::	TLDC_1_	RNA
1164	CLONES_TRBTLDC_1__4W_TCR-JV_cDNA_20_GAGCTGAA_merged_170000.txt	1877	5	0.000135252	TGCAGTGCTTTGGGACTAGCGGGAGATGAAACATTCAGTACTTC	EEEEEEEEEEEEEEEEEEEEEEEEEEEEEEEEEEEEEEEEEEEE	TRBV20-1*00(855)	TRBD2*00(70)	TRBJ2-4*00(220)		759|768|793|0|9||45.0	16|30|48|11|25||70.0	26|42|70|28|44||80.0												TGCAGTGCTTTGGGACTAGCGGGAGATGAAACATTCAGTACTTC	36								CSALGLA_R*NIQYF		:::::::::0:-5:9:11:0:-2:25:28:-6:44:::	TLDC_1_	RNA
1165	CLONES_TRBTLDC_1__4W_TCR-JV_cDNA_20_GAGCTGAA_merged_170000.txt	1903	5	0.000135252	TGTGCCGCTACCCGTAGCGGGGGGGCCGGGGAGCAGTTCTTC	EEEEEEEEEEEEEEEEEEEEEEEEEEEEEEEEEEEEEEEEEE	TRBV6-5*00(340)	TRBD2*00(49)	TRBJ2-1*00(200)		519|525|556|0|6||30.0	21|34|48|14|27|SA28G|49.0	30|42|70|30|42||60.0												TGTGCCGCTACCCGTAGCGGGGGGGCCGGGGAGCAGTTCTTC	36								CAATRSGGAGEQFF		:::::::::0:-11:6:14:-5:2:27:30:-10:42:::	TLDC_1_	RNA
1166	CLONES_TRBTLDC_1__4W_TCR-JV_cDNA_20_GAGCTGAA_merged_170000.txt	1904	5	0.000135252	TGTGCCATCAGGGCGGAAAGCTCCTACAATGAGCAGTTCTTC	EEEEEEEEEEEEEEEEEEEEEEEEEEEEEEEEEEEEEEEEEE	TRBV10-3*00(435)		TRBJ2-1*00(260)		533|544|570|0|11||55.0		18|42|70|18|42||120.0												TGTGCCATCAGGGCGGAAAGCTCCTACAATGAGCAGTTCTTC	36								CAIRAESSYNEQFF		:::::::::0:-6:11:::::18:2:42:::	TLDC_1_	RNA
1167	CLONES_TRBTLDC_1__4W_TCR-JV_cDNA_20_GAGCTGAA_merged_170000.txt	1905	5	0.000135252	TGTGCCACCAGTGATTCGGACAGACGTGGGGGCTACACCTTC	EEEEEEEEEEEEEEEEEEEEEEEEEEEEEEEEEEEEEEEEEE	TRBV24-1*00(320)	TRBD1*00(30)	TRBJ1-2*00(200)		559|575|597|0|16||80.0	13|19|36|17|23||30.0	28|40|68|30|42||60.0												TGTGCCACCAGTGATTCGGACAGACGTGGGGGCTACACCTTC	36								CATSDSDRRGGYTF		:::::::::0:-2:16:17:-1:-5:23:30:-8:42:::	TLDC_1_	RNA
1168	CLONES_TRBTLDC_1__4W_TCR-JV_cDNA_20_GAGCTGAA_merged_170000.txt	1906	5	0.000135252	TGTGCCACCAGTGATCCACGGGACAACTACGAGCAGTACTTC	EEEEEEEEEEEEEEEEEEEEEEEEEEEEEEEEEEEEEEEEEE	TRBV24-1*00(725)	TRBD1*00(35),TRBD2*00(30)	TRBJ2-7*00(220)		559|574|597|0|15||75.0	11|18|36|18|25||35.0;15|21|48|18|24||30.0	23|39|67|26|42||80.0												TGTGCCACCAGTGATCCACGGGACAACTACGAGCAGTACTTC	36								CATSDPRDNYEQYF		:::::::::0:-3:15:18:1:-6:25:26:-3:42:::	TLDC_1_	RNA
1169	CLONES_TRBTLDC_1__4W_TCR-JV_cDNA_20_GAGCTGAA_merged_170000.txt	1907	5	0.000135252	TGTGCCAGTACCTCCACCGGGAGAAATCAGCCCCAGCATTTT	EEEEEEEEEEEEEEEEEEEEAEEEEEEEEEEEEEEEEEEEEE	TRBV19*00(589.7)	TRBD1*00(30),TRBD2*00(30)	TRBJ1-5*00(230)		559|569|596|0|10||50.0	10|16|36|16|22||30.0;14|20|48|16|22||30.0	24|42|70|24|42||90.0												TGTGCCAGTACCTCCACCGGGAGAAATCAGCCCCAGCATTTT	32								CASTSTGRNQPQHF		:::::::::0:-7:10:16:2:-8:22:24:-4:42:::	TLDC_1_	RNA
1170	CLONES_TRBTLDC_1__4W_TCR-JV_cDNA_20_GAGCTGAA_merged_170000.txt	1908	5	0.000135252	TGTGCCAGTAGTATGAAAAGGATCCCGGATGAGCAGTTCTTC	EEEEEEEEEEEEEEEEEEEEEEEEEEEEEEEEEEEEEEEEEE	TRBV19*00(541)	TRBD1*00(30),TRBD2*00(30)	TRBJ2-1*00(210)		559|573|596|0|14||70.0	8|14|36|22|28||30.0;12|18|48|22|28||30.0	28|42|70|28|42||70.0												TGTGCCAGTAGTATGAAAAGGATCCCGGATGAGCAGTTCTTC	36								CASSMKRIPDEQFF		:::::::::0:-3:14:22:4:-10:28:28:-8:42:::	TLDC_1_	RNA
1171	CLONES_TRBTLDC_1__4W_TCR-JV_cDNA_20_GAGCTGAA_merged_170000.txt	1909	5	0.000135252	TGTGCCAGCTTTTCTTCGGGGAGATTCACTGAAGCTTTCTTT	EEEEEEEEEEEEEEEEEEEEEEEEEEEEEEEEEEEEEEEEEE	TRBV6-5*00(98.8)	TRBD2*00(25)	TRBJ1-1*00(220)		519|528|556|0|9||45.0	25|30|48|18|23||25.0	24|40|68|26|42||80.0												TGTGCCAGCTTTTCTTCGGGGAGATTCACTGAAGCTTTCTTT	36								CASFSSGRFTEAFF		:::::::::0:-8:9:18:-9:-2:23:26:-4:42:::	TLDC_1_	RNA
1172	CLONES_TRBTLDC_1__4W_TCR-JV_cDNA_20_GAGCTGAA_merged_170000.txt	1910	5	0.000135252	TGTGCCAGCTCACGACGGGCAGGGGGTCAGCCCCAGCATTTT	EEEEEEEEEEEEEEEEEEEEEEEEEEEEEEEEEEEEEEEEEE	TRBV12-3*00(590.8),TRBV12-4*00(590.8)	TRBD1*00(35)	TRBJ1-5*00(220)		530|539|567|0|9||45.0;530|539|567|0|9||45.0	16|23|36|19|26||35.0	26|42|70|26|42||80.0												TGTGCCAGCTCACGACGGGCAGGGGGTCAGCCCCAGCATTTT	36								CASSRRAGGQPQHF		:::::::::0:-8:9:19:-4:-1:26:26:-6:42:::	TLDC_1_	RNA
1173	CLONES_TRBTLDC_1__4W_TCR-JV_cDNA_20_GAGCTGAA_merged_170000.txt	1911	5	0.000135252	TGTGCCAGCACCGAGACAGGGGTCGGGCAGCCCCAGCATTTT	EEEEEEEEEEEEEEEEEEEEEEEEEEEEEEEEEEEEEEEEEE	TRBV28*00(297.3)	TRBD1*00(44)	TRBJ1-5*00(215)		564|574|601|0|10||50.0	10|22|36|10|22|SG13A|44.0	27|42|70|27|42||75.0												TGTGCCAGCACCGAGACAGGGGTCGGGCAGCCCCAGCATTTT	36								CASTETGVGQPQHF		:::::::::0:-7:10:10:2:-2:22:27:-7:42:::	TLDC_1_	RNA
1174	CLONES_TRBTLDC_1__4W_TCR-JV_cDNA_20_GAGCTGAA_merged_170000.txt	1912	5	0.000135252	TGTGCCAGCAGTTTCGAGGGGAGGGATCAGCCCCAGCATTTT	EEEEEEEEEEEEEEEEEEEEEEEEEEEEEEEEEEEEEEEEEE	TRBV27*00(505)	TRBD2*00(35)	TRBJ1-5*00(225)		556|570|593|0|14||70.0	25|32|48|18|25||35.0	25|42|70|25|42||85.0												TGTGCCAGCAGTTTCGAGGGGAGGGATCAGCCCCAGCATTTT	36								CASSFEGRDQPQHF		:::::::::0:-3:14:18:-9:0:25:25:-5:42:::	TLDC_1_	RNA
1175	CLONES_TRBTLDC_1__4W_TCR-JV_cDNA_20_GAGCTGAA_merged_170000.txt	1913	5	0.000135252	TGTGCCAGCAGTTTGTTAAGGGAAAACAATGAGCAGTTCTTC	EEEEEEEEEEEEEEEEEEEEEEEEEEEEEEEEEEEEEEEEEE	TRBV28*00(465)		TRBJ2-1*00(225)		564|578|601|0|14||70.0		25|42|70|25|42||85.0												TGTGCCAGCAGTTTGTTAAGGGAAAACAATGAGCAGTTCTTC	36								CASSLLRENNEQFF		:::::::::0:-3:14:::::25:-5:42:::	TLDC_1_	RNA
1176	CLONES_TRBTLDC_1__4W_TCR-JV_cDNA_20_GAGCTGAA_merged_170000.txt	1914	5	0.000135252	TGTGCCAGCAGTTTAAGACAGGGGGCTGGTACGCAGTATTTT	EEEEEEEEEEEEEEEEEEEEEEEEEEEEEEEEEEEEEEEEEE	TRBV27*00(92)	TRBD1*00(50)	TRBJ2-3*00(205)		556|571|593|0|15||75.0	14|24|36|16|26||50.0	28|41|69|29|42||65.0												TGTGCCAGCAGTTTAAGACAGGGGGCTGGTACGCAGTATTTT	36								CASSLRQGAGTQYF		:::::::::0:-2:15:16:-2:0:26:29:-8:42:::	TLDC_1_	RNA
1177	CLONES_TRBTLDC_1__4W_TCR-JV_cDNA_20_GAGCTGAA_merged_170000.txt	1915	5	0.000135252	TGTGCCAGCAGTTCCTGGACAGGGTCCTACGAGCAGTACTTC	EEEEEEEEEEEEEEEEEEEEEEEEEEEEEEEEEEEEEEEEEE	TRBV28*00(320)	TRBD1*00(40)	TRBJ2-7*00(230)		564|577|601|0|13||65.0	13|21|36|16|24||40.0	21|39|67|24|42||90.0												TGTGCCAGCAGTTCCTGGACAGGGTCCTACGAGCAGTACTTC	36								CASSSWTGSYEQYF		:::::::::0:-4:13:16:-1:-3:24:24:-1:42:::	TLDC_1_	RNA
1178	CLONES_TRBTLDC_1__4W_TCR-JV_cDNA_20_GAGCTGAA_merged_170000.txt	1916	5	0.000135252	TGTGCCAGCAGTTCCAGGACAGCTACCTACGAGCAGTACTTC	EEEEEEEEEEEEEEEEEEEEEEEEEEEEEEEEEEEEEEEEEE	TRBV6-2*00(520),TRBV6-3*00(520)	TRBD1*00(30)	TRBJ2-7*00(205)		516|529|553|0|13||65.0;516|529|553|0|13||65.0	13|19|36|16|22||30.0	22|39|67|25|42||85.0												TGTGCCAGCAGTTCCAGGACAGCTACCTACGAGCAGTACTTC	36								CASSSRTATYEQYF		:::::::::0:-4:13:16:-1:-5:22:25:-2:42:::	TLDC_1_	RNA
1179	CLONES_TRBTLDC_1__4W_TCR-JV_cDNA_20_GAGCTGAA_merged_170000.txt	1917	5	0.000135252	TGTGCCAGCAGTCGTGAGATCCCGAACACTGAAGCTTTCTTT	EEEEEEEEEEEEEEEEEEEEEEEEEEEEEEEEEEEEEEEEEE	TRBV6-2*00(230),TRBV6-3*00(230),TRBV6-1*00(214),TRBV6-5*00(214)		TRBJ1-1*00(235)		516|528|553|0|12||60.0;516|528|553|0|12||60.0;516|528|553|0|12||60.0;519|531|556|0|12||60.0		21|40|68|23|42||95.0												TGTGCCAGCAGTCGTGAGATCCCGAACACTGAAGCTTTCTTT	36								CASSREIPNTEAFF		:::::::::0:-5:12:::::23:-1:42:::	TLDC_1_	RNA
1180	CLONES_TRBTLDC_1__4W_TCR-JV_cDNA_20_GAGCTGAA_merged_170000.txt	1918	5	0.000135252	TGTGCCAGCAGCTTGGCTCAGAAGGACGCTGAAGCTTTCTTT	EEEEEEEEEEEEEEEEEEEEEEEEEEEEEEEEEEEEEEEEEE	TRBV5-6*00(160),TRBV5-7*00(160)		TRBJ1-1*00(210)		550|567|586|0|17||85.0;551|568|587|0|17||85.0		26|40|68|28|42||70.0												TGTGCCAGCAGCTTGGCTCAGAAGGACGCTGAAGCTTTCTTT	36								CASSLAQKDAEAFF		:::::::::0:1:17:::::28:-6:42:::	TLDC_1_	RNA
1182	CLONES_TRBTLDC_1__4W_TCR-JV_cDNA_20_GAGCTGAA_merged_170000.txt	1920	5	0.000135252	TGTGCCAGCAGCTTACAGGGGAGTAATTCACCCCTCCACTTT	EEEEEEEEEEEEEEEEEEEEEEEEEEEEEEEEEEEEEEEEEE	TRBV7-8*00(628)	TRBD1*00(30)	TRBJ1-6*00(231.8)		567|582|604|0|15||75.0	16|22|36|15|21||30.0	26|45|73|23|42||95.0												TGTGCCAGCAGCTTACAGGGGAGTAATTCACCCCTCCACTTT	36								CASSLQGSNSPLHF		:::::::::0:-2:15:15:-4:-2:21:23:-6:42:::	TLDC_1_	RNA
1183	CLONES_TRBTLDC_1__4W_TCR-JV_cDNA_20_GAGCTGAA_merged_170000.txt	1921	5	0.000135252	TGTGCCAGCAGCTTAGAACAGCAGAACACTGAAGCTTTCTTT	EEEEEEEEEEEEEEEEEEEEEEEEEEEEEEEEEEEEEEEEEE	TRBV11-1*00(800)		TRBJ1-1*00(130)		531|547|568|0|16||80.0		21|40|68|23|42||95.0												TGTGCCAGCAGCTTAGAACAGCAGAACACTGAAGCTTTCTTT	36								CASSLEQQNTEAFF		:::::::::0:-1:16:::::23:-1:42:::	TLDC_1_	RNA
1184	CLONES_TRBTLDC_1__4W_TCR-JV_cDNA_20_GAGCTGAA_merged_170000.txt	1922	5	0.000135252	TGTGCCAGCAGCTCGACAGGGTTTCGGGCTGAAGCTTTCTTT	EEEEEEEEEEEEEEEEEEEEEEEEEEEEEEEEEEEEEEEEEE	TRBV7-6*00(285),TRBV7-7*00(253)	TRBD1*00(35)	TRBJ1-1*00(210)		576|589|613|0|13||65.0;585|598|622|0|13||65.0	14|21|36|14|21||35.0	26|40|68|28|42||70.0												TGTGCCAGCAGCTCGACAGGGTTTCGGGCTGAAGCTTTCTTT	36								CASSSTGFRAEAFF		:::::::::0:-4:13:14:-2:-3:21:28:-6:42:::	TLDC_1_	RNA
1185	CLONES_TRBTLDC_1__4W_TCR-JV_cDNA_20_GAGCTGAA_merged_170000.txt	1923	5	0.000135252	TGTGCCAGCAGCTCAAGGGAGGGCGGCACTGAAGCTTTCTTT	EEEEEEEEEEEEEEEEEEEEEEEEEEEEEEEEEEEEEEEEEE	TRBV7-9*00(791.8)	TRBD2*00(40)	TRBJ1-1*00(180)		556|569|593|0|13||65.0	25|33|48|16|24||40.0	24|40|68|26|42||80.0												TGTGCCAGCAGCTCAAGGGAGGGCGGCACTGAAGCTTTCTTT	36								CASSSREGGTEAFF		:::::::::0:-4:13:16:-9:1:24:26:-4:42:::	TLDC_1_	RNA
1186	CLONES_TRBTLDC_1__4W_TCR-JV_cDNA_20_GAGCTGAA_merged_170000.txt	1924	5	0.000135252	TGTGCCAGCAGCTGAGTGCACCGTGGCTACGAGCAGTACTTC	EEEEEEEEEEEEEEEEEEEEEEEEEEEEEEEEEEEEEEEEEE	TRBV11-1*00(135),TRBV7-9*00(135),TRBV5-8*00(119),TRBV7-2*00(119),TRBV7-6*00(119)		TRBJ2-7*00(220)		531|544|568|0|13||65.0;556|569|593|0|13||65.0;551|564|587|0|13||65.0;580|593|617|0|13||65.0;576|589|613|0|13||65.0		23|39|67|26|42||80.0												TGTGCCAGCAGCTGAGTGCACCGTGGCTACGAGCAGTACTTC	36								CASS*VHRGYEQYF		:::::::::0:-4:13:::::26:-3:42:::	TLDC_1_	RNA
1187	CLONES_TRBTLDC_1__4W_TCR-JV_cDNA_20_GAGCTGAA_merged_170000.txt	1925	5	0.000135252	TGTGCCAGCAGCCTCCGGACAGGCAAGGATACGCAGTATTTT	EEEEEEEEEEEEEEEEEEEEEEEEEEEEEEEEEEEEEEEEEE	TRBV11-2*00(135),TRBV11-3*00(135),TRBV7-2*00(135),TRBV4-2*00(124),TRBV7-9*00(119)	TRBD1*00(35)	TRBJ2-3*00(215)		522|534|559|0|12||60.0;521|533|558|0|12||60.0;580|592|617|0|12||60.0;537|550|574|0|13||65.0;556|568|593|0|12||60.0	13|20|36|16|23||35.0	26|41|69|27|42||75.0												TGTGCCAGCAGCCTCCGGACAGGCAAGGATACGCAGTATTTT	36								CASSLRTGKDTQYF		:::::::::0:-5:12:16:-1:-4:23:27:-6:42:::	TLDC_1_	RNA
1188	CLONES_TRBTLDC_1__4W_TCR-JV_cDNA_20_GAGCTGAA_merged_170000.txt	1926	5	0.000135252	TGTGCCAGCAGCCTCGACCCCAGGAACACTGAAGCTTTCTTT	EEEEEEEEEEEEEEEEEEEEEEEEEEEEEEEEEEEEEEEEEE	TRBV5-6*00(165),TRBV5-7*00(165)		TRBJ1-1*00(235)		550|562|586|0|12||60.0;551|563|587|0|12||60.0		21|40|68|23|42||95.0												TGTGCCAGCAGCCTCGACCCCAGGAACACTGAAGCTTTCTTT	36								CASSLDPRNTEAFF		:::::::::0:-4:12:::::23:-1:42:::	TLDC_1_	RNA
1189	CLONES_TRBTLDC_1__4W_TCR-JV_cDNA_20_GAGCTGAA_merged_170000.txt	1927	5	0.000135252	TGTGCCAGCAGCCCCTCAGGGGTAGGGGGTGAAGCTTTCTTT	EEEEEEEEEEEEEEEEEEEEEEEEEEEEEEEEEEEEEEEEEE	TRBV7-2*00(326)	TRBD1*00(30)	TRBJ1-1*00(201.8)		580|592|617|0|12||60.0	16|22|36|16|22||30.0	27|40|68|29|42||65.0												TGTGCCAGCAGCCCCTCAGGGGTAGGGGGTGAAGCTTTCTTT	36								CASSPSGVGGEAFF		:::::::::0:-5:12:16:-4:-2:22:29:-7:42:::	TLDC_1_	RNA
1190	CLONES_TRBTLDC_1__4W_TCR-JV_cDNA_20_GAGCTGAA_merged_170000.txt	1928	5	0.000135252	TGTGCCAGCAGCCCCCCAGGGTACAATCAGCCCCAGCATTTT	EEEEEEEEEEEEEEEEEEEEEEEEEEEEEEEEEEEEEEEEEE	TRBV27*00(675)	TRBD1*00(25)	TRBJ1-5*00(235)		556|567|593|0|11||55.0	1|6|36|11|16||25.0	23|42|70|23|42||95.0												TGTGCCAGCAGCCCCCCAGGGTACAATCAGCCCCAGCATTTT	36								CASSPPGYNQPQHF		:::::::::0:-6:11:11:11:-18:16:23:-3:42:::	TLDC_1_	RNA
1191	CLONES_TRBTLDC_1__4W_TCR-JV_cDNA_20_GAGCTGAA_merged_170000.txt	1929	5	0.000135252	TGTGCCAGCAGCCGGGGAGTTCAGTACAATGAGCAGTTCTTC	EEEEEEEEEEEEEEEEEEEEEEEEEEEEEEEEEEEEEEEEEE	TRBV4-2*00(438.6),TRBV4-3*00(422.6)	TRBD2*00(25)	TRBJ2-1*00(226.8)		537|550|574|0|13||65.0;537|550|574|0|13|SC539T|49.0	25|30|48|14|19||25.0	24|42|70|24|42||90.0												TGTGCCAGCAGCCGGGGAGTTCAGTACAATGAGCAGTTCTTC	36								CASSRGVQYNEQFF		:::::::::0:-4:13:14:-9:-2:19:24:-4:42:::	TLDC_1_	RNA
1192	CLONES_TRBTLDC_1__4W_TCR-JV_cDNA_20_GAGCTGAA_merged_170000.txt	1930	5	0.000135252	TGTGCCAGCAGCCGAGACAGGGTCCCTCGGGGCTACACCTTC	EEEEEEEEEEEEEEEEEEEEEEEEEEEEEEEEEEEEEEEEEE	TRBV5-6*00(165),TRBV5-7*00(165),TRBV5-5*00(149)	TRBD1*00(35)	TRBJ1-2*00(200)		550|562|586|0|12||60.0;551|563|587|0|12||60.0;549|561|585|0|12||60.0	14|21|36|15|22||35.0	28|40|68|30|42||60.0												TGTGCCAGCAGCCGAGACAGGGTCCCTCGGGGCTACACCTTC	36								CASSRDRVPRGYTF		:::::::::0:-4:12:15:-2:-3:22:30:-8:42:::	TLDC_1_	RNA
1193	CLONES_TRBTLDC_1__4W_TCR-JV_cDNA_20_GAGCTGAA_merged_170000.txt	1931	5	0.000135252	TGTGCCAGCAGCCAAGGCGACGGACGTAGTGGCTACACCTTC	EEEEEEEEEEEEEEEEEEEEEEEEEEEEEEEEEEEEEEEEEE	TRBV3-1*00(695)		TRBJ1-2*00(157)		543|559|580|0|16||80.0		27|40|68|29|42||65.0												TGTGCCAGCAGCCAAGGCGACGGACGTAGTGGCTACACCTTC	36								CASSQGDGRSGYTF		:::::::::0:-1:16:::::29:-7:42:::	TLDC_1_	RNA
1194	CLONES_TRBTLDC_1__4W_TCR-JV_cDNA_20_GAGCTGAA_merged_170000.txt	1932	5	0.000135252	TGTGCCAGCAGCCAAATAGCGGGGGGGCTGGAGCAGTTCTTC	EEEEEEEEEEEEEEEEEEEEEEEEEEEEEEEEEEEEEEEEEE	TRBV7-3*00(282),TRBV7-4*00(250)	TRBD2*00(44)	TRBJ2-1*00(200)		540|552|577|0|12||60.0;545|557|582|0|12||60.0	21|33|48|16|28|SA28G|44.0	30|42|70|30|42||60.0												TGTGCCAGCAGCCAAATAGCGGGGGGGCTGGAGCAGTTCTTC	36								CASSQIAGGLEQFF		:::::::::0:-5:12:16:-5:1:28:30:-10:42:::	TLDC_1_	RNA
1195	CLONES_TRBTLDC_1__4W_TCR-JV_cDNA_20_GAGCTGAA_merged_170000.txt	1933	5	0.000135252	TGTGCCAGCAGCCAAAAGACGATAGGACGCGAGCAGTACTTC	EEEEEEEEEEEEEEEEEEEEEEEEEEEEEEEEEEEEEEEEEE	TRBV4-2*00(540),TRBV4-3*00(524)		TRBJ2-7*00(205)		537|552|574|0|15||75.0;537|552|574|0|15|SC539T|59.0		26|39|67|29|42||65.0												TGTGCCAGCAGCCAAAAGACGATAGGACGCGAGCAGTACTTC	36								CASSQKTIGREQYF		:::::::::0:-2:15:::::29:-6:42:::	TLDC_1_	RNA
1196	CLONES_TRBTLDC_1__4W_TCR-JV_cDNA_20_GAGCTGAA_merged_170000.txt	1934	5	0.000135252	TGTGCCAGCAGCGTTGGGGGATTCGCCTACGAGCAGTACTTC	EEEEEEEEEEEEEEEEEEEEEEEEEEEEEEEEEEEEEEEEEE	TRBV9*00(526)	TRBD1*00(25)	TRBJ2-7*00(217.8)		559|573|595|0|14||70.0	18|23|36|15|20||25.0	22|39|67|25|42||85.0												TGTGCCAGCAGCGTTGGGGGATTCGCCTACGAGCAGTACTTC	36								CASSVGGFAYEQYF		:::::::::0:-2:14:15:-6:-1:20:25:-2:42:::	TLDC_1_	RNA
1197	CLONES_TRBTLDC_1__4W_TCR-JV_cDNA_20_GAGCTGAA_merged_170000.txt	1935	5	0.000135252	TGTGCCAGCAGCGTAGACGGGGCTGGCACTGAAGCTTTCTTT	EEEEEEEEEEEEEEEEEEEEEEEEEEEEEEEEEEEEEEEEEE	TRBV9*00(611.6)	TRBD1*00(25)	TRBJ1-1*00(220)		559|575|595|0|16||80.0	19|24|36|18|23||25.0	24|40|68|26|42||80.0												TGTGCCAGCAGCGTAGACGGGGCTGGCACTGAAGCTTTCTTT	36								CASSVDGAGTEAFF		:::::::::0:0:16:18:-7:0:23:26:-4:42:::	TLDC_1_	RNA
1198	CLONES_TRBTLDC_1__4W_TCR-JV_cDNA_20_GAGCTGAA_merged_170000.txt	1936	5	0.000135252	TGTGCCAGCAGCGCCAGAGGGGGATACAATGAGCAGTTCTTC	EEEEEEEEEEEEEEEEEEEEEEEEEEEEEEEEEEEEEEEEEE	TRBV3-1*00(560),TRBV3-2*00(512)	TRBD1*00(30)	TRBJ2-1*00(230)		543|555|580|0|12||60.0;543|555|580|0|12||60.0	17|23|36|17|23||30.0	24|42|70|24|42||90.0												TGTGCCAGCAGCGCCAGAGGGGGATACAATGAGCAGTTCTTC	36								CASSARGGYNEQFF		:::::::::0:-5:12:17:-5:-1:23:24:-4:42:::	TLDC_1_	RNA
1199	CLONES_TRBTLDC_1__4W_TCR-JV_cDNA_20_GAGCTGAA_merged_170000.txt	1937	5	0.000135252	TGTGCCAGCAGCGCGTTGTGGGGAGCCAATGAGCAGTTCTTC	EEEEEEEEEEEEEEEEEEEEEEEEEEEEEEEEEEEEEEEEEE	TRBV7-2*00(386)	TRBD2*00(25)	TRBJ2-1*00(200)		580|592|617|0|12||60.0	25|30|48|20|25||25.0	26|42|70|26|42||80.0												TGTGCCAGCAGCGCGTTGTGGGGAGCCAATGAGCAGTTCTTC	36								CASSALWGANEQFF		:::::::::0:-5:12:20:-9:-2:25:26:-6:42:::	TLDC_1_	RNA
1200	CLONES_TRBTLDC_1__4W_TCR-JV_cDNA_20_GAGCTGAA_merged_170000.txt	1938	5	0.000135252	TGTGCCAGCAGCGGCGGGGGGAACTCCTACGAGCAGTACTTC	EEEEEEEEEEEEEEEEEEEEEEEEEEEEEEEEEEEEEEEEEE	TRBV9*00(364.7)	TRBD2*00(25)	TRBJ2-7*00(233.7)		559|572|595|0|13||65.0	23|28|48|13|18||25.0	16|39|67|19|42|SG19A|99.0												TGTGCCAGCAGCGGCGGGGGGAACTCCTACGAGCAGTACTTC	36								CASSGGGNSYEQYF		:::::::::0:-3:13:13:-7:-4:18:19:4:42:::	TLDC_1_	RNA
1201	CLONES_TRBTLDC_1__4W_TCR-JV_cDNA_20_GAGCTGAA_merged_170000.txt	1939	5	0.000135252	TGTGCCAGCAGCGGACCGGGACGGAATCAGCCCCAGCATTTT	EEEEEEEEEEEEEEEEEEEEEEEEEEEEEEEEEEEEEEEEEE	TRBV5-6*00(421),TRBV5-7*00(395.4),TRBV5-5*00(385.8)	TRBD1*00(35),TRBD2*00(35)	TRBJ1-5*00(230)		550|562|586|0|12||60.0;551|563|587|0|12||60.0;549|561|585|0|12||60.0	10|17|36|15|22||35.0;14|21|48|15|22||35.0	24|42|70|24|42||90.0												TGTGCCAGCAGCGGACCGGGACGGAATCAGCCCCAGCATTTT	36								CASSGPGRNQPQHF		:::::::::0:-4:12:15:2:-7:22:24:-4:42:::	TLDC_1_	RNA
1202	CLONES_TRBTLDC_1__4W_TCR-JV_cDNA_20_GAGCTGAA_merged_170000.txt	1940	5	0.000135252	TGTGCCAGCAGCGAGCTAAAATACACAGATACGCAGTATTTT	EEEEEEEEEEEEEEEEEEEEEEEEEEEEEEEEEEEEEEEEEE	TRBV28*00(545)		TRBJ2-3*00(235)		564|575|601|0|11||55.0		22|41|69|23|42||95.0												TGTGCCAGCAGCGAGCTAAAATACACAGATACGCAGTATTTT	36								CASSELKYTDTQYF		:::::::::0:-6:11:::::23:-2:42:::	TLDC_1_	RNA
1203	CLONES_TRBTLDC_1__4W_TCR-JV_cDNA_20_GAGCTGAA_merged_170000.txt	1941	5	0.000135252	TGTGCCAGCAGCACCCCCGGTGCTACAGATACGCAGTATTTT	EEEEEEEEEEEEEEEEEEEEEEEEEEEEEEEEEEEEEEEEEE	TRBV13*00(260)	TRBD1*00(25),TRBD2*00(25)	TRBJ2-3*00(226.8)		567|579|604|0|12||60.0	1|6|36|13|18||25.0;13|18|48|15|20||25.0	23|41|69|24|42||90.0												TGTGCCAGCAGCACCCCCGGTGCTACAGATACGCAGTATTTT	36								CASSTPGATDTQYF		:::::::::0:-5:12:13:11:-18:18:24:-3:42:::	TLDC_1_	RNA
1204	CLONES_TRBTLDC_1__4W_TCR-JV_cDNA_20_GAGCTGAA_merged_170000.txt	1942	5	0.000135252	TGTGCCAGCAGGTCTGGTGGTTCTGGAAACACCATATATTTT	EEEEEEEEEEEEEEEEEEEEEEEEEEEEEEEEEEEEEEEEEE	TRBV28*00(487.4)		TRBJ1-3*00(140.2)		564|575|601|0|11||55.0		21|42|70|21|42||105.0												TGTGCCAGCAGGTCTGGTGGTTCTGGAAACACCATATATTTT	36								CASRSGGSGNTIYF		:::::::::0:-6:11:::::21:-1:42:::	TLDC_1_	RNA
1205	CLONES_TRBTLDC_1__4W_TCR-JV_cDNA_20_GAGCTGAA_merged_170000.txt	1943	5	0.000135252	TGTGCCAGCAGGCGGGACTCCGCTCGGGACGAGCAGTACTTC	EEEEEEEEEEEEEEEEEEEEEEEEEEEEEEEEEEEEEEEEEE	TRBV12-3*00(275),TRBV12-4*00(275)	TRBD2*00(35),TRBD1*00(30)	TRBJ2-7*00(210)		530|541|567|0|11||55.0;530|541|567|0|11||55.0	15|22|48|12|19||35.0;11|17|36|12|18||30.0	25|39|67|28|42||70.0												TGTGCCAGCAGGCGGGACTCCGCTCGGGACGAGCAGTACTTC	36								CASRRDSARDEQYF		:::::::::0:-6:11:12:1:-10:19:28:-5:42:::	TLDC_1_	RNA
1206	CLONES_TRBTLDC_1__4W_TCR-JV_cDNA_20_GAGCTGAA_merged_170000.txt	1944	5	0.000135252	TGTGCCAGCAGATCCACAAGGAATTTCTACGAGCAGTACTTC	EEEEEEEEEEEEEEEEEEEEEEEEEEEEEEEEEEEEEEEEEA	TRBV28*00(975)		TRBJ2-7*00(100)		564|575|601|0|11||55.0		23|39|67|26|42||80.0												TGTGCCAGCAGATCCACAAGGAATTTCTACGAGCAGTACTTC	32								CASRSTRNFYEQYF		:::::::::0:-6:11:::::26:-3:42:::	TLDC_1_	RNA
1207	CLONES_TRBTLDC_1__4W_TCR-JV_cDNA_20_GAGCTGAA_merged_170000.txt	1945	5	0.000135252	TGTGCCAGCAGAATTCCGGGACAGAGGACTGAAGCTTTCTTT	EEEEEEEEEEEEEEEEEEEEEEEEEEEEEEEEEEEEEEEEEE	TRBV9*00(574.8)	TRBD1*00(45)	TRBJ1-1*00(211.8)		559|570|595|0|11||55.0	10|19|36|15|24||45.0	25|40|68|27|42||75.0												TGTGCCAGCAGAATTCCGGGACAGAGGACTGAAGCTTTCTTT	36								CASRIPGQRTEAFF		:::::::::0:-5:11:15:2:-5:24:27:-5:42:::	TLDC_1_	RNA
1208	CLONES_TRBTLDC_1__4W_TCR-JV_cDNA_20_GAGCTGAA_merged_170000.txt	1946	5	0.000135252	TGTGCCAGCAGAACCGGGACAGGCGCCTACGAGCAGTACTTC	EEEEEEEEEEEAEEEEEEEEEEEEEEEEEEEEEEEEEEEEEE	TRBV28*00(720.6)	TRBD1*00(50)	TRBJ2-7*00(225)		564|575|601|0|11||55.0	10|20|36|13|23||50.0	22|39|67|25|42||85.0												TGTGCCAGCAGAACCGGGACAGGCGCCTACGAGCAGTACTTC	32								CASRTGTGAYEQYF		:::::::::0:-6:11:13:2:-4:23:25:-2:42:::	TLDC_1_	RNA
1209	CLONES_TRBTLDC_1__4W_TCR-JV_cDNA_20_GAGCTGAA_merged_170000.txt	1961	5	0.000135252	TGCGCCAGCAGCTTCGGCGGGAACACAGATACGCAGTATTTT	EEEEEEEEEEEEEEEEEEEEEEEEEEEEEEEEEEEEEEEEEE	TRBV5-1*00(536.8)	TRBD2*00(30)	TRBJ2-3*00(235)		554|568|590|0|14||70.0	23|29|48|16|22||30.0	22|41|69|23|42||95.0												TGCGCCAGCAGCTTCGGCGGGAACACAGATACGCAGTATTTT	36								CASSFGGNTDTQYF		:::::::::0:-2:14:16:-7:-3:22:23:-2:42:::	TLDC_1_	RNA
1210	CLONES_TRBTLDC_1__4W_TCR-JV_cDNA_20_GAGCTGAA_merged_170000.txt	1962	5	0.000135252	TGCGCCAGCAGCTTGGGTCACGCATCCTACGAGCAGTACTTC	EEEEEEEEEEEEEEEEEEEEEEEEEEEEEEEEEEEEEEEEEE	TRBV5-1*00(447)		TRBJ2-7*00(230)		554|570|590|0|16||80.0		21|39|67|24|42||90.0												TGCGCCAGCAGCTTGGGTCACGCATCCTACGAGCAGTACTTC	36								CASSLGHASYEQYF		:::::::::0:0:16:::::24:-1:42:::	TLDC_1_	RNA
1211	CLONES_TRBTLDC_1__4W_TCR-JV_cDNA_20_GAGCTGAA_merged_170000.txt	1963	5	0.000135252	TGCGCCAGCAGCTCCGGACAGAACACCGGGGAGCTGTTTTTT	EEEEEEEEEEEEEEEEEEEEEEEEEEEEEEEEEEEEEEEEEE	TRBV5-1*00(283.4)	TRBD1*00(25)	TRBJ2-2*00(86)		554|567|590|0|13||65.0	13|18|36|15|20||25.0	21|43|71|20|42||110.0												TGCGCCAGCAGCTCCGGACAGAACACCGGGGAGCTGTTTTTT	36								CASSSGQNTGELFF		:::::::::0:-3:13:15:-1:-6:20:20:-1:42:::	TLDC_1_	RNA
1212	CLONES_TRBTLDC_1__4W_TCR-JV_cDNA_20_GAGCTGAA_merged_170000.txt	1964	5	0.000135252	TGCAGTGCTTCTCTAGCGGGGGGCTACAATGAGCAGTTCTTC	EEEEEEEEEEEEEEEEEEEEEEEEEEEEEEEEEEEEEEEEEE	TRBV20-1*00(525)	TRBD2*00(40)	TRBJ2-1*00(235)		759|768|793|0|9||45.0	20|28|48|12|20||40.0	23|42|70|23|42||95.0												TGCAGTGCTTCTCTAGCGGGGGGCTACAATGAGCAGTTCTTC	36								CSASLAGGYNEQFF		:::::::::0:-5:9:12:-4:-4:20:23:-3:42:::	TLDC_1_	RNA
1213	CLONES_TRBTLDC_1__4W_TCR-JV_cDNA_20_GAGCTGAA_merged_170000.txt	1965	5	0.000135252	TGCAGTGCTTACAATCAGGAAAAATACGGGACCCAGTACTTC	EEEEEEEEEEEEEEEEEEEEEEEEEEEEEEEEEEEEEEEEEE	TRBV20-1*00(292.6)		TRBJ2-5*00(205)		759|768|793|0|9||45.0		27|40|68|29|42||65.0												TGCAGTGCTTACAATCAGGAAAAATACGGGACCCAGTACTTC	36								CSAYNQEKYGTQYF		:::::::::0:-5:9:::::29:-7:42:::	TLDC_1_	RNA
1214	CLONES_TRBTLDC_1__4W_TCR-JV_cDNA_20_GAGCTGAA_merged_170000.txt	1966	5	0.000135252	TGCAGTGCTACTATCAGGGGTGACAATCAGCCCCAGCATTTT	EEEEEEEEEEEEEEEEEEEEEEEEEEEEEEEEEEEEEEEEEE	TRBV20-1*00(477)	TRBD1*00(30)	TRBJ1-5*00(235)		759|769|793|0|10||50.0	16|22|36|14|20||30.0	23|42|70|23|42||95.0												TGCAGTGCTACTATCAGGGGTGACAATCAGCCCCAGCATTTT	36								CSATIRGDNQPQHF		:::::::::0:-4:10:14:-4:-2:20:23:-3:42:::	TLDC_1_	RNA
1215	CLONES_TRBTLDC_1__4W_TCR-JV_cDNA_20_GAGCTGAA_merged_170000.txt	1967	5	0.000135252	TGCAGTGCTAGAGGGGGCCTTGGCACAGATACGCAGTATTTT	EEEEEEEEEEEEEEEEEEEEEEEEEEEEEEEEEEEEEEEEEE	TRBV20-1*00(823)	TRBD1*00(25),TRBD2*00(25)	TRBJ2-3*00(236.8)		759|772|793|0|13||65.0	19|24|36|13|18||25.0;29|34|48|14|19||25.0	21|41|69|22|42||100.0												TGCAGTGCTAGAGGGGGCCTTGGCACAGATACGCAGTATTTT	36								CSARGGLGTDTQYF		:::::::::0:-1:13:13:-7:0:18:22:-1:42:::	TLDC_1_	RNA
1216	CLONES_TRBTLDC_1__4W_TCR-JV_cDNA_20_GAGCTGAA_merged_170000.txt	1968	5	0.000135252	TGCAGTGCTAATAGCGGGGGGGTCCAAGAGACCCAGTACTTC	EEEEEEEEEEEEEEEEEEEEEEEEEEEEEEEEEEEEEEEEEE	TRBV20-1*00(634)	TRBD2*00(39)	TRBJ2-5*00(189.8)		759|769|793|0|10||50.0	21|32|48|11|22|SA28G|39.0	21|40|68|23|42||95.0												TGCAGTGCTAATAGCGGGGGGGTCCAAGAGACCCAGTACTTC	36								CSANSGGVQETQYF		:::::::::0:-4:10:11:-5:0:22:23:-1:42:::	TLDC_1_	RNA
1217	CLONES_TRBTLDC_1__4W_TCR-JV_cDNA_20_GAGCTGAA_merged_170000.txt	1969	5	0.000135252	TGCAGCGTTCGGGGGGTAATAAACACCGGGGAGCTGTTTTTT	EEEEEEEEEEEEEEEEEEEEEEEEEEEEEEEEEEEEEEEEEE	TRBV29-1*00(269.8)	TRBD1*00(25)	TRBJ2-2*00(245)		700|709|734|0|9||45.0	18|23|36|10|15||25.0	22|43|71|21|42||105.0												TGCAGCGTTCGGGGGGTAATAAACACCGGGGAGCTGTTTTTT	36								CSVRGVINTGELFF		:::::::::0:-5:9:10:-6:-1:15:21:-2:42:::	TLDC_1_	RNA
1218	CLONES_TRBTLDC_1__4W_TCR-JV_cDNA_20_GAGCTGAA_merged_170000.txt	1970	5	0.000135252	TGCAGCGTTGATAAGTCGGGACTATACAATGAGCAGTTCTTC	EEEEEEEEEEEEEEEEEEEEEEEEEEEEEEEEEEEEEEEEEE	TRBV29-1*00(390)	TRBD2*00(40)	TRBJ2-1*00(230)		700|711|734|0|11||55.0	15|23|48|16|24||40.0	24|42|70|24|42||90.0												TGCAGCGTTGATAAGTCGGGACTATACAATGAGCAGTTCTTC	36								CSVDKSGLYNEQFF		:::::::::0:-3:11:16:1:-9:24:24:-4:42:::	TLDC_1_	RNA
1219	CLONES_TRBTLDC_1__4W_TCR-JV_cDNA_20_GAGCTGAA_merged_170000.txt	1971	5	0.000135252	TGCAGCGTTGACCCAGCGGGCATGTACAATGAGCAGTTCTTC	AEEEEEEEAEEEEEEAEEEEEEEEEEEEAEEEEEEEEEEEEE	TRBV29-1*00(779)	TRBD2*00(30)	TRBJ2-1*00(222)		700|711|734|0|11||55.0	22|28|48|14|20||30.0	24|42|70|24|42||90.0												TGCAGCGTTGACCCAGCGGGCATGTACAATGAGCAGTTCTTC	32								CSVDPAGMYNEQFF		:::::::::0:-3:11:14:-6:-4:20:24:-4:42:::	TLDC_1_	RNA
1220	CLONES_TRBTLDC_1__4W_TCR-JV_cDNA_20_GAGCTGAA_merged_170000.txt	1972	5	0.000135252	TGCAGCGTTGAACCTCTAGCGGGTGGGGATGAGCAGTTCTTC	EEEEEEEEEEEEEEEEEEEEEEEEEEEEEEEEEEEEEEEEEE	TRBV29-1*00(270)	TRBD2*00(44)	TRBJ2-1*00(206.8)		700|712|734|0|12||60.0	20|32|48|15|27|SA28T|44.0	28|42|70|28|42||70.0												TGCAGCGTTGAACCTCTAGCGGGTGGGGATGAGCAGTTCTTC	36								CSVEPLAGGDEQFF		:::::::::0:-2:12:15:-4:0:27:28:-8:42:::	TLDC_1_	RNA
1221	CLONES_TRBTLDC_1__4W_TCR-JV_cDNA_20_GAGCTGAA_merged_170000.txt	1973	5	0.000135252	TGCAGCGCCTACGACTATACTAGGGAAAATGAGCAGTTCTTC	EEEEEEEEEEEEEEEEEEEEEEEEEEEEEEEEEEEEEEEEEE	TRBV29-1*00(345)	TRBD2*00(25)	TRBJ2-1*00(215)		700|707|734|0|7||35.0	18|23|48|12|17||25.0	27|42|70|27|42||75.0												TGCAGCGCCTACGACTATACTAGGGAAAATGAGCAGTTCTTC	36								CSAYDYTRENEQFF		:::::::::0:-7:7:12:-2:-9:17:27:-7:42:::	TLDC_1_	RNA
1222	CLONES_TRBTLDC_1__4W_TCR-JV_cDNA_20_GAGCTGAA_merged_170000.txt	1974	5	0.000135252	TGCAGCACGGGAATACTAGGGCGGGGAGAGACCCAGTACTTC	EEEEEEEEEEEEEEEEEEEEEEEEEEEEEEEEEEEEEEEEEE	TRBV29-1*00(323)	TRBD1*00(25),TRBD2*00(25)	TRBJ2-5*00(213.6)		700|706|734|0|6||30.0	11|16|36|7|12||25.0;15|20|48|7|12||25.0	24|40|68|26|42||80.0												TGCAGCACGGGAATACTAGGGCGGGGAGAGACCCAGTACTTC	36								CSTGILGRGETQYF		:::::::::0:-8:6:7:1:-8:12:26:-4:42:::	TLDC_1_	RNA
1223	CLONES_TRBTLDC_1__4W_TCR-JV_cDNA_20_GAGCTGAA_merged_170000.txt	1975	5	0.000135252	TGCAGGGTCGATCGGGACAACTCCTACAATGAGCAGTTCTTC	EEEEEEEEEEEEEEEEEEEEEEEEEEEEEEEEEEEEEEEEEE	TRBV20-1*00(332.8)	TRBD1*00(35),TRBD2*00(30)	TRBJ2-1*00(227.6)		759|764|793|0|5||25.0	11|18|36|12|19||35.0;15|21|48|12|18||30.0	20|42|70|20|42||110.0												TGCAGGGTCGATCGGGACAACTCCTACAATGAGCAGTTCTTC	36								CRVDRDNSYNEQFF		:::::::::0:-9:5:12:1:-6:19:20:0:42:::	TLDC_1_	RNA
1224	CLONES_TRBTLDC_1__4W_TCR-JV_cDNA_20_GAGCTGAA_merged_170000.txt	1980	5	0.000135252	TGTGCCAGCAGCGCTCAGGGGACGCGACTGAAGCTTTCTTT	EEEEEEEEEEEEEEEEEEEEEEEEEEEEEEEEEEEEEEEEE	TRBV21-1*00(370.2)	TRBD1*00(34)	TRBJ1-1*00(187)		544|556|581|0|12||60.0	16|26|36|15|25|SG22A|34.0	25|40|68|26|41||75.0												TGTGCCAGCAGCGCTCAGGGGACGCGACTGAAGCTTTCTTT	36								CASSAQG_ATEAFF		:::::::::0:-5:12:15:-4:2:25:26:-5:41:::	TLDC_1_	RNA
1225	CLONES_TRBTLDC_1__4W_TCR-JV_cDNA_20_GAGCTGAA_merged_170000.txt	1981	5	0.000135252	TGTGCCAGCAAAGACTAGCGGGAGGGCACACCCAGTACTTC	EEEEEEEEEEEEEEEEEEEEEEEEEEEEEEEEEEEEEEEEE	TRBV27*00(542)	TRBD2*00(75)	TRBJ2-5*00(188)		556|566|593|0|10||50.0	18|33|48|12|27||75.0	28|40|68|29|41||60.0												TGTGCCAGCAAAGACTAGCGGGAGGGCACACCCAGTACTTC	36								CASKD*R_GHTQYF		:::::::::0:-7:10:12:-2:1:27:29:-8:41:::	TLDC_1_	RNA
1226	CLONES_TRBTLDC_1__4W_TCR-JV_cDNA_20_GAGCTGAA_merged_170000.txt	2004	5	0.000135252	TGTGCTAGTGGTTTGGAGGGGTCCAATGAGCAGTTCTTC	EEEEEEEEEEEEEEEEEEEEEEEEEEEEEEEEEEEEEEE	TRBV12-5*00(1011.8)	TRBD1*00(25)	TRBJ2-1*00(202)		530|546|567|0|16||80.0	17|22|36|16|21||25.0	26|42|70|23|39||80.0												TGTGCTAGTGGTTTGGAGGGGTCCAATGAGCAGTTCTTC	36								CASGLEGSNEQFF		:::::::::0:-1:16:16:-5:-2:21:23:-6:39:::	TLDC_1_	RNA
1227	CLONES_TRBTLDC_1__4W_TCR-JV_cDNA_20_GAGCTGAA_merged_170000.txt	2006	5	0.000135252	TGTGCCTTGAACGGGGGGACAGTCGATGGCTACACCTTC	EEEEEEEEEEEEEEEEEEEEEEEEEEEEEEEEEEEEEEE	TRBV30*00(423.6)	TRBD1*00(35)	TRBJ1-2*00(210)		787|794|821|0|7||35.0	12|19|36|15|22||35.0	26|40|68|25|39||70.0												TGTGCCTTGAACGGGGGGACAGTCGATGGCTACACCTTC	36								CALNGGTVDGYTF		:::::::::0:-7:7:15:0:-5:22:25:-6:39:::	TLDC_1_	RNA
1228	CLONES_TRBTLDC_1__4W_TCR-JV_cDNA_20_GAGCTGAA_merged_170000.txt	2008	5	0.000135252	TGTGCCTGGTCCCGGGACAGGAACTATGGCTACACCTTC	EEEEEEEEEEEEEEEEEEEEEEEEEEEEEEEEEEEEEEE	TRBV30*00(531.8)	TRBD1*00(60)	TRBJ1-2*00(230)		787|796|821|0|9||45.0	8|20|36|9|21||60.0	22|40|68|21|39||90.0												TGTGCCTGGTCCCGGGACAGGAACTATGGCTACACCTTC	36								CAWSRDRNYGYTF		:::::::::0:-5:9:9:4:-4:21:21:-2:39:::	TLDC_1_	RNA
1229	CLONES_TRBTLDC_1__4W_TCR-JV_cDNA_20_GAGCTGAA_merged_170000.txt	2009	5	0.000135252	TGTGCCTGGAGTGCTGGATTGAACACTGAAGCTTTCTTT	EEEEEEEEEEEEEEEEEEEEEEEEEEEEEEEEEEEEEEE	TRBV30*00(505)		TRBJ1-1*00(240)		787|800|821|0|13||65.0		20|40|68|19|39||100.0												TGTGCCTGGAGTGCTGGATTGAACACTGAAGCTTTCTTT	36								CAWSAGLNTEAFF		:::::::::0:-1:13:::::19:0:39:::	TLDC_1_	RNA
1230	CLONES_TRBTLDC_1__4W_TCR-JV_cDNA_20_GAGCTGAA_merged_170000.txt	2014	5	0.000135252	TGTGCCGGGGTGACAGCTACCAACTATGGCTACACCTTC	EEEEEEEEEEEEEEEEEEEEEEEEEEEEEEEEEEEEEEE	TRBV30*00(576.8)	TRBD1*00(25)	TRBJ1-2*00(230)		787|793|821|0|6||30.0	14|19|36|11|16||25.0	22|40|68|21|39||90.0												TGTGCCGGGGTGACAGCTACCAACTATGGCTACACCTTC	36								CAGVTATNYGYTF		:::::::::0:-8:6:11:-2:-5:16:21:-2:39:::	TLDC_1_	RNA
1231	CLONES_TRBTLDC_1__4W_TCR-JV_cDNA_20_GAGCTGAA_merged_170000.txt	2015	5	0.000135252	TGTGCCATCAGCTCGGGCCCGGGGGACGAGCAGTACTTC	EEEEEEEEEEEEEEEEEEEEEEEEEEEEEEEEEEEEEEE	TRBV10-3*00(432.8)	TRBD1*00(30),TRBD2*00(30)	TRBJ2-7*00(206.8)		533|544|570|0|11||55.0	9|15|36|17|23||30.0;13|19|48|17|23||30.0	25|39|67|25|39||70.0												TGTGCCATCAGCTCGGGCCCGGGGGACGAGCAGTACTTC	36								CAISSGPGDEQYF		:::::::::0:-6:11:17:3:-9:23:25:-5:39:::	TLDC_1_	RNA
1232	CLONES_TRBTLDC_1__4W_TCR-JV_cDNA_20_GAGCTGAA_merged_170000.txt	2017	5	0.000135252	TGTGCCACCCTGGAGCGATTAGCCACTGAAGCTTTCTTT	EEEEEEEEEEEEEEEEEEEEEEEEEEEEEEEEEEEEEEE	TRBV10-3*00(397.2)	TRBD1*00(25)	TRBJ1-1*00(216.8)		533|540|570|0|7||35.0	3|8|36|7|12||25.0	24|40|68|23|39||80.0												TGTGCCACCCTGGAGCGATTAGCCACTGAAGCTTTCTTT	36								CATLERLATEAFF		:::::::::0:-10:7:7:9:-16:12:23:-4:39:::	TLDC_1_	RNA
1233	CLONES_TRBTLDC_1__4W_TCR-JV_cDNA_20_GAGCTGAA_merged_170000.txt	2018	5	0.000135252	TGTGCCACCGCCCTGCAGGGGTCGGAGACCCAGTACTTC	EEEEEEEEEEEEEEEEEEEEEEEEEEEEEEEEEEEEEEE	TRBV24-1*00(291)	TRBD1*00(30)	TRBJ2-5*00(211)		559|568|597|0|9||45.0	16|22|36|15|21||30.0	25|40|68|24|39||75.0												TGTGCCACCGCCCTGCAGGGGTCGGAGACCCAGTACTTC	36								CATALQGSETQYF		:::::::::0:-9:9:15:-4:-2:21:24:-5:39:::	TLDC_1_	RNA
1234	CLONES_TRBTLDC_1__4W_TCR-JV_cDNA_20_GAGCTGAA_merged_170000.txt	2019	5	0.000135252	TGTGCCACCAGCGTCCAAAAGGGCTACGAGCAGTACTTC	EEEEEEEEEEEEEEEEEEEEEEEEEEEEEEEEEEEEEEE	TRBV15*00(584)		TRBJ2-7*00(164.8)		552|564|589|0|12||60.0		23|39|67|23|39||80.0												TGTGCCACCAGCGTCCAAAAGGGCTACGAGCAGTACTTC	36								CATSVQKGYEQYF		:::::::::0:-5:12:::::23:-3:39:::	TLDC_1_	RNA
1235	CLONES_TRBTLDC_1__4W_TCR-JV_cDNA_20_GAGCTGAA_merged_170000.txt	2020	5	0.000135252	TGTGCCACCAGCGCTGGGACTAACTATGAGCAGTTCTTC	EEEEEEEEEEEEEEEEEEEEEEEEEEEEEEEEEEEEEEE	TRBV15*00(511)	TRBD2*00(35)	TRBJ2-1*00(174)		552|564|589|0|12||60.0	16|23|48|15|22||35.0	28|42|70|25|39||70.0												TGTGCCACCAGCGCTGGGACTAACTATGAGCAGTTCTTC	36								CATSAGTNYEQFF		:::::::::0:-5:12:15:0:-9:22:25:-8:39:::	TLDC_1_	RNA
1236	CLONES_TRBTLDC_1__4W_TCR-JV_cDNA_20_GAGCTGAA_merged_170000.txt	2021	5	0.000135252	TGTGCCACCAGCAGAGATCACACCGGGGAGCTGTTTTTT	EEEEEEEEEEEEEEEEEEEEEEEEEEEEEEEEEEEEEEE	TRBV15*00(664)		TRBJ2-2*00(240)		552|571|589|0|19||95.0		23|43|71|19|39||100.0												TGTGCCACCAGCAGAGATCACACCGGGGAGCTGTTTTTT	36								CATSRDHTGELFF		:::::::::0:2:19:::::19:-3:39:::	TLDC_1_	RNA
1237	CLONES_TRBTLDC_1__4W_TCR-JV_cDNA_20_GAGCTGAA_merged_170000.txt	2022	5	0.000135252	TGTGCCAGTCGGGTAGCGGGGGCAGATACGCAGTATTTT	EEEEEEEEEEEEEEEEEEEEEEEEEEEEEEEEEEEEEEE	TRBV19*00(529)	TRBD2*00(35)	TRBJ2-3*00(225)		559|568|596|0|9||45.0	21|28|48|13|20||35.0	24|41|69|22|39||85.0												TGTGCCAGTCGGGTAGCGGGGGCAGATACGCAGTATTTT	36								CASRVAGADTQYF		:::::::::0:-8:9:13:-5:-4:20:22:-4:39:::	TLDC_1_	RNA
1238	CLONES_TRBTLDC_1__4W_TCR-JV_cDNA_20_GAGCTGAA_merged_170000.txt	2023	5	0.000135252	TGTGCCAGTGCCGGGACAGGGGATAGTGAGCAGTTCTTC	EEEEEEEEEEEEEEEEEEEEEEEEEEEEEEEEEEEEEEE	TRBV19*00(165)	TRBD1*00(60)	TRBJ2-1*00(205)		559|568|596|0|9||45.0	10|22|36|10|22||60.0	29|42|70|26|39||65.0												TGTGCCAGTGCCGGGACAGGGGATAGTGAGCAGTTCTTC	36								CASAGTGDSEQFF		:::::::::0:-8:9:10:2:-2:22:26:-9:39:::	TLDC_1_	RNA
1239	CLONES_TRBTLDC_1__4W_TCR-JV_cDNA_20_GAGCTGAA_merged_170000.txt	2024	5	0.000135252	TGTGCCAGTAGGACACGGAATAATTCACCCCTCCACTTT	EEEEEEEEEEEEEEEEEEEEEEEEEEEEEEEEEEEEEEE	TRBV19*00(791)		TRBJ1-6*00(212)		559|570|596|0|11||55.0		25|45|73|19|39||100.0												TGTGCCAGTAGGACACGGAATAATTCACCCCTCCACTTT	36								CASRTRNNSPLHF		:::::::::0:-6:11:::::19:-5:39:::	TLDC_1_	RNA
1240	CLONES_TRBTLDC_1__4W_TCR-JV_cDNA_20_GAGCTGAA_merged_170000.txt	2025	5	0.000135252	TGTGCCAGCTCGGTGCGGGTCAACACTGAAGCTTTCTTT	EEEEEEEEEEEEEEEEEEEEEEEEEEEEEEEEEEEEEEE	TRBV18*00(397)	TRBD2*00(25)	TRBJ1-1*00(230)		702|713|739|0|11||55.0	23|28|48|14|19||25.0	22|40|68|21|39||90.0												TGTGCCAGCTCGGTGCGGGTCAACACTGAAGCTTTCTTT	36								CASSVRVNTEAFF		:::::::::0:-6:11:14:-7:-4:19:21:-2:39:::	TLDC_1_	RNA
1241	CLONES_TRBTLDC_1__4W_TCR-JV_cDNA_20_GAGCTGAA_merged_170000.txt	2026	5	0.000135252	TGTGCCAGCTCGGTAGGGGCCAAAAACATTCAGTACTTC	EEEEEEEEEEEEEEEEEEEEEEEEEEEEEEEEEEEEEEE	TRBV9*00(475)		TRBJ2-4*00(245)		559|568|595|0|9||45.0		21|42|70|18|39||105.0												TGTGCCAGCTCGGTAGGGGCCAAAAACATTCAGTACTTC	36								CASSVGAKNIQYF		:::::::::0:-7:9:::::18:-1:39:::	TLDC_1_	RNA
1242	CLONES_TRBTLDC_1__4W_TCR-JV_cDNA_20_GAGCTGAA_merged_170000.txt	2027	5	0.000135252	TGTGCCAGCTCACCACGGAGGGTTTACGAGCAGTACTTC	EEEEEEEEEEEEEEEEEEEEEEEEEEEEEEEEEEEEEEE	TRBV18*00(515)	TRBD2*00(30)	TRBJ2-7*00(215)		702|718|739|0|16||80.0	26|32|48|16|22||30.0	24|39|67|24|39||75.0												TGTGCCAGCTCACCACGGAGGGTTTACGAGCAGTACTTC	36								CASSPRRVYEQYF		:::::::::0:-1:16:16:-10:0:22:24:-4:39:::	TLDC_1_	RNA
1243	CLONES_TRBTLDC_1__4W_TCR-JV_cDNA_20_GAGCTGAA_merged_170000.txt	2028	5	0.000135252	TGTGCCAGCCAAAGGGAAGGCGGTGAGACCCAGTACTTC	EEEEEEEEEEEEEEEEEEEEEEEEEEEEEEEEEEEEEEE	TRBV27*00(254)		TRBJ2-5*00(215)		556|565|593|0|9||45.0		25|40|68|24|39||75.0												TGTGCCAGCCAAAGGGAAGGCGGTGAGACCCAGTACTTC	36								CASQREGGETQYF		:::::::::0:-8:9:::::24:-5:39:::	TLDC_1_	RNA
1244	CLONES_TRBTLDC_1__4W_TCR-JV_cDNA_20_GAGCTGAA_merged_170000.txt	2029	5	0.000135252	TGTGCCAGCGCTCGGGGGGAGGCCGGGGAGCTGTTTTTT	EEEEEEEEEEEEEEEEEEEEEEEEEEEEEEEEEEEEEEE	TRBV9*00(460)	TRBD2*00(30)	TRBJ2-2*00(225)		559|568|595|0|9||45.0	25|31|48|16|22||30.0	26|43|71|22|39||85.0												TGTGCCAGCGCTCGGGGGGAGGCCGGGGAGCTGTTTTTT	36								CASARGEAGELFF		:::::::::0:-7:9:16:-9:-1:22:22:-6:39:::	TLDC_1_	RNA
1245	CLONES_TRBTLDC_1__4W_TCR-JV_cDNA_20_GAGCTGAA_merged_170000.txt	2030	5	0.000135252	TGTGCCAGCGGGGGGACCAACACAGATACGCAGTATTTT	EEEEEEEEEEEEEEEEEEEEEEEEEEEEEEEEEEEEEEE	TRBV9*00(285)	TRBD1*00(25),TRBD2*00(25)	TRBJ2-3*00(235)		559|568|595|0|9||45.0	12|17|36|12|17||25.0;16|21|48|12|17||25.0	22|41|69|20|39||95.0												TGTGCCAGCGGGGGGACCAACACAGATACGCAGTATTTT	36								CASGGTNTDTQYF		:::::::::0:-7:9:12:0:-7:17:20:-2:39:::	TLDC_1_	RNA
1246	CLONES_TRBTLDC_1__4W_TCR-JV_cDNA_20_GAGCTGAA_merged_170000.txt	2031	5	0.000135252	TGTGCCAGCACGGGACAGGGGGCAGATACGCAGTATTTT	EEEEEEEEEEEEEEEEEEEEEEEEEEEEEEEEEEEEEEE	TRBV19*00(675)	TRBD1*00(60)	TRBJ2-3*00(225)		559|567|596|0|8||40.0	11|23|36|10|22||60.0	24|41|69|22|39||85.0												TGTGCCAGCACGGGACAGGGGGCAGATACGCAGTATTTT	36								CASTGQGADTQYF		:::::::::0:-9:8:10:1:-1:22:22:-4:39:::	TLDC_1_	RNA
1247	CLONES_TRBTLDC_1__4W_TCR-JV_cDNA_20_GAGCTGAA_merged_170000.txt	2032	5	0.000135252	TGTGCCAGCAGTTTCCAGGGTGCTGAAAAACTGTTTTTT	EEEEEEEEEEEEEEEEEEEEEEEEEEEEEEEEEEEEEEE	TRBV27*00(409)	TRBD1*00(25)	TRBJ1-4*00(207)		556|570|593|0|14||70.0	16|21|36|15|20||25.0	27|43|71|23|39||80.0												TGTGCCAGCAGTTTCCAGGGTGCTGAAAAACTGTTTTTT	36								CASSFQGAEKLFF		:::::::::0:-3:14:15:-4:-3:20:23:-7:39:::	TLDC_1_	RNA
1248	CLONES_TRBTLDC_1__4W_TCR-JV_cDNA_20_GAGCTGAA_merged_170000.txt	2033	5	0.000135252	TGTGCCAGCAGTTTCACTATAGCCGGGGAGCTGTTTTTT	EEEEEEEEEEEEEEEEEEEEEEEEEEEEEEEEEEEEEEE	TRBV27*00(280)		TRBJ2-2*00(225)		556|570|593|0|14||70.0		26|43|71|22|39||85.0												TGTGCCAGCAGTTTCACTATAGCCGGGGAGCTGTTTTTT	36								CASSFTIAGELFF		:::::::::0:-3:14:::::22:-6:39:::	TLDC_1_	RNA
1249	CLONES_TRBTLDC_1__4W_TCR-JV_cDNA_20_GAGCTGAA_merged_170000.txt	2034	5	0.000135252	TGTGCCAGCAGTTTATACATCACCTACGAGCAGTACTTC	EEEEEEEEEEEEEEEEEEEEEEEEEEEEEEEEEEEEEEE	TRBV28*00(494)		TRBJ2-7*00(225)		564|584|601|0|20|SG580A|84.0		22|39|67|22|39||85.0												TGTGCCAGCAGTTTATACATCACCTACGAGCAGTACTTC	36								CASSLYITYEQYF		:::::::::0:3:20:::::22:-2:39:::	TLDC_1_	RNA
1250	CLONES_TRBTLDC_1__4W_TCR-JV_cDNA_20_GAGCTGAA_merged_170000.txt	2035	5	0.000135252	TGTGCCAGCAGTTTAATGGCGGGAGGCGAGCAGTACTTC	EEEEEEEEEEEEEEEEEEEEEEEEEEEEEEEEEEEEEEE	TRBV12-3*00(597),TRBV12-4*00(597)	TRBD2*00(40)	TRBJ2-7*00(205)		530|545|567|0|15||75.0;530|545|567|0|15||75.0	23|31|48|18|26||40.0	26|39|67|26|39||65.0												TGTGCCAGCAGTTTAATGGCGGGAGGCGAGCAGTACTTC	36								CASSLMAGGEQYF		:::::::::0:-2:15:18:-7:-1:26:26:-6:39:::	TLDC_1_	RNA
1251	CLONES_TRBTLDC_1__4W_TCR-JV_cDNA_20_GAGCTGAA_merged_170000.txt	2036	5	0.000135252	TGTGCCAGCAGTTACTCGGGGAACACTGAAGCTTTCTTT	EEEEEEEEEEEEEEEEEEEEEEEEEEEEEEEEEEEEEEE	TRBV6-2*00(617.5),TRBV6-3*00(617.5)		TRBJ1-1*00(187.5)		516|534|553|0|18||90.0;516|534|553|0|18||90.0		21|40|68|20|39||95.0												TGTGCCAGCAGTTACTCGGGGAACACTGAAGCTTTCTTT	36								CASSYSGNTEAFF		:::::::::0:1:18:::::20:-1:39:::	TLDC_1_	RNA
1252	CLONES_TRBTLDC_1__4W_TCR-JV_cDNA_20_GAGCTGAA_merged_170000.txt	2037	5	0.000135252	TGTGCCAGCAGTCTTGACAGGGAGGATGGCTACACCTTC	EEEEEEEEEEEEEEEEEEEEEEEEEEEEEEEEEEEEEEE	TRBV6-5*00(412)	TRBD1*00(35),TRBD2*00(30)	TRBJ1-2*00(159)		519|531|556|0|12||60.0	14|21|36|15|22||35.0;25|31|48|19|25||30.0	26|40|68|25|39||70.0												TGTGCCAGCAGTCTTGACAGGGAGGATGGCTACACCTTC	36								CASSLDREDGYTF		:::::::::0:-5:12:15:-2:-3:22:25:-6:39:::	TLDC_1_	RNA
1253	CLONES_TRBTLDC_1__4W_TCR-JV_cDNA_20_GAGCTGAA_merged_170000.txt	2038	5	0.000135252	TGTGCCAGCAGTCTAGGGACTCTGGGCGGGCAGTATTTT	EEEEEEEEEEEEEEEEEEEEEEEEEEEEEEEEEEEEEEE	TRBV5-6*00(566.4)	TRBD2*00(30)	TRBJ2-3*00(177)		550|561|586|0|11||55.0	16|22|48|15|21||30.0	31|41|69|29|39||50.0												TGTGCCAGCAGTCTAGGGACTCTGGGCGGGCAGTATTTT	36								CASSLGTLGGQYF		:::::::::0:-5:11:15:0:-10:21:29:-11:39:::	TLDC_1_	RNA
1254	CLONES_TRBTLDC_1__4W_TCR-JV_cDNA_20_GAGCTGAA_merged_170000.txt	2039	5	0.000135252	TGTGCCAGCAGCTTCGGGGGACTCAATGAGCAGTTCTTC	EEEEEEEEEEEEEEEEEEEEEEEEEEEEEEEEEEEEEEE	TRBV4-2*00(366)	TRBD2*00(30)	TRBJ2-1*00(220)		537|549|574|0|12||60.0	16|22|48|17|23||30.0	26|42|70|23|39||80.0												TGTGCCAGCAGCTTCGGGGGACTCAATGAGCAGTTCTTC	36								CASSFGGLNEQFF		:::::::::0:-5:12:17:0:-10:23:23:-6:39:::	TLDC_1_	RNA
1256	CLONES_TRBTLDC_1__4W_TCR-JV_cDNA_20_GAGCTGAA_merged_170000.txt	2041	5	0.000135252	TGTGCCAGCAGCTTGGGACAGATCAACGAGCAGTACTTC	EEEEEEEEEEEEEEEEEEEEEEEEEEEEEEEEEEEEEEE	TRBV5-4*00(401.8),TRBV5-8*00(385.8)	TRBD1*00(25)	TRBJ2-7*00(210)		549|565|585|0|16||80.0;551|567|587|0|16||80.0	14|19|36|16|21||25.0	25|39|67|25|39||70.0												TGTGCCAGCAGCTTGGGACAGATCAACGAGCAGTACTTC	36								CASSLGQINEQYF		:::::::::0:0:16:16:-2:-5:21:25:-5:39:::	TLDC_1_	RNA
1257	CLONES_TRBTLDC_1__4W_TCR-JV_cDNA_20_GAGCTGAA_merged_170000.txt	2042	5	0.000135252	TGTGCCAGCAGCTTGGAGGCAGACTACGAGCAGTACTTC	EEEEEEEEEEEEEEEEEEEEEEEEEEEEEEEEEEEEEEE	TRBV5-5*00(436),TRBV5-6*00(400.8)		TRBJ2-7*00(220)		549|565|585|0|16||80.0;550|566|586|0|16||80.0		23|39|67|23|39||80.0												TGTGCCAGCAGCTTGGAGGCAGACTACGAGCAGTACTTC	36								CASSLEADYEQYF		:::::::::0:0:16:::::23:-3:39:::	TLDC_1_	RNA
1259	CLONES_TRBTLDC_1__4W_TCR-JV_cDNA_20_GAGCTGAA_merged_170000.txt	2044	5	0.000135252	TGTGCCAGCAGCTTATTCCGAGCACCTGAAGCTTTCTTT	EEEEEEEEEEEEEEEEEEEEEEEEEEEEEEEEEEEEEEE	TRBV7-2*00(485)		TRBJ1-1*00(210)		580|595|617|0|15||75.0		26|40|68|25|39||70.0												TGTGCCAGCAGCTTATTCCGAGCACCTGAAGCTTTCTTT	36								CASSLFRAPEAFF		:::::::::0:-2:15:::::25:-6:39:::	TLDC_1_	RNA
1260	CLONES_TRBTLDC_1__4W_TCR-JV_cDNA_20_GAGCTGAA_merged_170000.txt	2045	5	0.000135252	TGTGCCAGCAGCTTAGCGCCCACAGATACGCAGTATTTT	EEEEEEEEEEEEEEEEEEEEEEEEEEEEEEEEEEEEEEE	TRBV7-7*00(530),TRBV7-6*00(498)		TRBJ2-3*00(235)		585|604|622|0|19||95.0;576|595|613|0|19||95.0		22|41|69|20|39||95.0												TGTGCCAGCAGCTTAGCGCCCACAGATACGCAGTATTTT	36								CASSLAPTDTQYF		:::::::::0:2:19:::::20:-2:39:::	TLDC_1_	RNA
1261	CLONES_TRBTLDC_1__4W_TCR-JV_cDNA_20_GAGCTGAA_merged_170000.txt	2046	5	0.000135252	TGTGCCAGCAGCTTAGCAGGGGGCTCTGAAGCTTTCTTT	EEEEEEEEEEEEEEEEEEEEEEEEEEEEEEEEEEEEEEE	TRBV7-8*00(326)	TRBD1*00(35)	TRBJ1-1*00(210)		567|584|604|0|17||85.0	17|24|36|17|24||35.0	26|40|68|25|39||70.0												TGTGCCAGCAGCTTAGCAGGGGGCTCTGAAGCTTTCTTT	36								CASSLAGGSEAFF		:::::::::0:0:17:17:-5:0:24:25:-6:39:::	TLDC_1_	RNA
1262	CLONES_TRBTLDC_1__4W_TCR-JV_cDNA_20_GAGCTGAA_merged_170000.txt	2047	5	0.000135252	TGTGCCAGCAGCTTAGACGTCAATCAGCCCCAGCATTTT	EEEEEEEEEEEEEEEEEEEEEEEEEEEEEEEEEEEEEEE	TRBV11-2*00(550),TRBV11-3*00(518),TRBV11-1*00(497)		TRBJ1-5*00(200)		522|539|559|0|17||85.0;521|538|558|0|17||85.0;531|547|568|0|16||80.0		23|42|70|20|39||95.0												TGTGCCAGCAGCTTAGACGTCAATCAGCCCCAGCATTTT	36								CASSLDVNQPQHF		:::::::::0:0:17:::::20:-3:39:::	TLDC_1_	RNA
1263	CLONES_TRBTLDC_1__4W_TCR-JV_cDNA_20_GAGCTGAA_merged_170000.txt	2048	5	0.000135252	TGTGCCAGCAGCTTAGAGAGATTCACTGAAGCTTTCTTT	EEEEEEEEEEEEEEEEEEEEEEEEEEEEEEEEEEEEEEE	TRBV7-3*00(555)		TRBJ1-1*00(220)		540|555|577|0|15||75.0		24|40|68|23|39||80.0												TGTGCCAGCAGCTTAGAGAGATTCACTGAAGCTTTCTTT	36								CASSLERFTEAFF		:::::::::0:-2:15:::::23:-4:39:::	TLDC_1_	RNA
1265	CLONES_TRBTLDC_1__4W_TCR-JV_cDNA_20_GAGCTGAA_merged_170000.txt	2050	5	0.000135252	TGTGCCAGCAGCCTTAGCTCTGGAAACACCATATATTTT	EEEEEEEEEEEEEEEEEEEEEEEEEEEEEEEEEEEEEEE	TRBV28*00(107)		TRBJ1-3*00(260)		564|575|601|0|11||55.0		18|42|70|15|39||120.0												TGTGCCAGCAGCCTTAGCTCTGGAAACACCATATATTTT	36								CASSLSSGNTIYF		:::::::::0:-6:11:::::15:2:39:::	TLDC_1_	RNA
1266	CLONES_TRBTLDC_1__4W_TCR-JV_cDNA_20_GAGCTGAA_merged_170000.txt	2051	5	0.000135252	TGTGCCAGCAGCCTTAGACAGAACACTGAAGCTTTCTTT	EEEEEEEEEEEEEEEEEEEEEEEEEEEEEEEEEEEEEEE	TRBV28*00(375)		TRBJ1-1*00(235)		564|575|601|0|11||55.0		21|40|68|20|39||95.0												TGTGCCAGCAGCCTTAGACAGAACACTGAAGCTTTCTTT	36								CASSLRQNTEAFF		:::::::::0:-6:11:::::20:-1:39:::	TLDC_1_	RNA
1267	CLONES_TRBTLDC_1__4W_TCR-JV_cDNA_20_GAGCTGAA_merged_170000.txt	2052	5	0.000135252	TGTGCCAGCAGCCCTGGGACAGGGGACGGCTACACCTTC	EEEEEEEEEEEEEEEEEEEEEEEEEEEEEEEEEEEAAAA	TRBV5-6*00(861.8)	TRBD1*00(50)	TRBJ1-2*00(65)		550|562|586|0|12||60.0	12|22|36|15|25||50.0	28|40|68|27|39||60.0												TGTGCCAGCAGCCCTGGGACAGGGGACGGCTACACCTTC	32								CASSPGTGDGYTF		:::::::::0:-4:12:15:0:-2:25:27:-8:39:::	TLDC_1_	RNA
1268	CLONES_TRBTLDC_1__4W_TCR-JV_cDNA_20_GAGCTGAA_merged_170000.txt	2053	5	0.000135252	TGTGCCAGCAGCCACGGGGGACGCTACGAGCAGTACTTC	EEEEEEEEEEEEEEEEEEEEEEEEEEEEEEEEEEEEEEE	TRBV5-5*00(835.6)	TRBD1*00(25),TRBD2*00(25)	TRBJ2-7*00(220)		549|561|585|0|12||60.0	12|17|36|17|22||25.0;16|21|48|17|22||25.0	23|39|67|23|39||80.0												TGTGCCAGCAGCCACGGGGGACGCTACGAGCAGTACTTC	36								CASSHGGRYEQYF		:::::::::0:-4:12:17:0:-7:22:23:-3:39:::	TLDC_1_	RNA
1269	CLONES_TRBTLDC_1__4W_TCR-JV_cDNA_20_GAGCTGAA_merged_170000.txt	2054	5	0.000135252	TGTGCCAGCAGCCAAGAGGCAGGGCTCGAGCAGTACTTC	EEEEEEEEEEEEEEEEEEEEEEEEEEEEEEEEEEEEEEE	TRBV4-2*00(365),TRBV4-3*00(349)	TRBD1*00(25),TRBD2*00(25)	TRBJ2-7*00(205)		537|554|574|0|17||85.0;537|554|574|0|17|SC539T|69.0	16|21|36|19|24||25.0;28|33|48|20|25||25.0	26|39|67|26|39||65.0												TGTGCCAGCAGCCAAGAGGCAGGGCTCGAGCAGTACTTC	36								CASSQEAGLEQYF		:::::::::0:0:17:19:-4:-3:24:26:-6:39:::	TLDC_1_	RNA
1270	CLONES_TRBTLDC_1__4W_TCR-JV_cDNA_20_GAGCTGAA_merged_170000.txt	2055	5	0.000135252	TGTGCCAGCAGCATGGACAGCTCCTACGAGCAGTACTTC	EEEEEEEEEEEEEEEEEEEEEEEEEEEEEEEEEEEEEEE	TRBV2*00(473)		TRBJ2-7*00(177)		518|529|555|0|11||55.0		18|39|67|18|39||105.0												TGTGCCAGCAGCATGGACAGCTCCTACGAGCAGTACTTC	36								CASSMDSSYEQYF		:::::::::0:-6:11:::::18:2:39:::	TLDC_1_	RNA
1271	CLONES_TRBTLDC_1__4W_TCR-JV_cDNA_20_GAGCTGAA_merged_170000.txt	2056	5	0.000135252	TGTGCCAGCAGCATGACAGGGTACACTGAAGCTTTCTTT	EEEEEEEEEEEEEEEEEEEEEEEEEEEEEEEEEEEEEEE	TRBV7-9*00(515)	TRBD1*00(35)	TRBJ1-1*00(225)		556|568|593|0|12||60.0	14|21|36|14|21||35.0	23|40|68|22|39||85.0												TGTGCCAGCAGCATGACAGGGTACACTGAAGCTTTCTTT	36								CASSMTGYTEAFF		:::::::::0:-5:12:14:-2:-3:21:22:-3:39:::	TLDC_1_	RNA
1272	CLONES_TRBTLDC_1__4W_TCR-JV_cDNA_20_GAGCTGAA_merged_170000.txt	2057	5	0.000135252	TGTGCCAGCAGCACCCAGGGGGACGAGACCCAGTACTTC	EEEEEEEEEEEEEEEEEEEEEEEEEEEEEEEEEEEEEEE	TRBV27*00(755)	TRBD1*00(35)	TRBJ2-5*00(171)		556|567|593|0|11||55.0	16|23|36|15|22||35.0	25|40|68|24|39||75.0												TGTGCCAGCAGCACCCAGGGGGACGAGACCCAGTACTTC	36								CASSTQGDETQYF		:::::::::0:-6:11:15:-4:-1:22:24:-5:39:::	TLDC_1_	RNA
1273	CLONES_TRBTLDC_1__4W_TCR-JV_cDNA_20_GAGCTGAA_merged_170000.txt	2058	5	0.000135252	TGTGCCAGCAGGCGGGGGCCCGACAATGAGCAGTTCTTC	EEEEEEEEEEEEEEEEEEEEEEEEEEEEEEEEEEEEEEE	TRBV12-3*00(506.8),TRBV12-4*00(506.8)	TRBD1*00(30),TRBD2*00(30)	TRBJ2-1*00(221.8)		530|541|567|0|11||55.0;530|541|567|0|11||55.0	18|24|36|13|19||30.0;29|35|48|15|21||30.0	25|42|70|22|39||85.0												TGTGCCAGCAGGCGGGGGCCCGACAATGAGCAGTTCTTC	36								CASRRGPDNEQFF		:::::::::0:-6:11:13:-6:0:19:22:-5:39:::	TLDC_1_	RNA
1274	CLONES_TRBTLDC_1__4W_TCR-JV_cDNA_20_GAGCTGAA_merged_170000.txt	2059	5	0.000135252	TGTGCCAGCAGGCAGGGACAGGTAGAGACCCAGTACTTC	EEEEEEEEEEEEEEEEEEEEEEEEEEEEEEEEEEEEEEE	TRBV12-3*00(124.6),TRBV12-4*00(124.6)	TRBD1*00(40)	TRBJ2-5*00(143.8)		530|541|567|0|11||55.0;530|541|567|0|11||55.0	12|20|36|14|22||40.0	24|40|68|23|39||80.0												TGTGCCAGCAGGCAGGGACAGGTAGAGACCCAGTACTTC	36								CASRQGQVETQYF		:::::::::0:-6:11:14:0:-4:22:23:-4:39:::	TLDC_1_	RNA
1275	CLONES_TRBTLDC_1__4W_TCR-JV_cDNA_20_GAGCTGAA_merged_170000.txt	2060	5	0.000135252	TGTGCCAGCAGGAATTCACAGGGGAATGAGCAGTTCTTC	EEEEEEEEEEEEEEEEEEEEEEEEEEEEEEEEEEEEEEE	TRBV27*00(404)	TRBD1*00(35)	TRBJ2-1*00(215)		556|567|593|0|11||55.0	15|22|36|17|24||35.0	27|42|70|24|39||75.0												TGTGCCAGCAGGAATTCACAGGGGAATGAGCAGTTCTTC	36								CASRNSQGNEQFF		:::::::::0:-6:11:17:-3:-2:24:24:-7:39:::	TLDC_1_	RNA
1276	CLONES_TRBTLDC_1__4W_TCR-JV_cDNA_20_GAGCTGAA_merged_170000.txt	2061	5	0.000135252	TGTGCCAGCAGACCCAGGGGCACAGATACGCAGTATTTT	EEEEEEEEEEEEEEEEEEEEEEEEEEEEEEEEEEAAAAA	TRBV6-5*00(825.4)	TRBD1*00(25)	TRBJ2-3*00(100)		519|530|556|0|11||55.0	16|21|36|14|19||25.0	21|41|69|19|39||100.0												TGTGCCAGCAGACCCAGGGGCACAGATACGCAGTATTTT	32								CASRPRGTDTQYF		:::::::::0:-6:11:14:-4:-3:19:19:-1:39:::	TLDC_1_	RNA
1277	CLONES_TRBTLDC_1__4W_TCR-JV_cDNA_20_GAGCTGAA_merged_170000.txt	2074	5	0.000135252	TGCGCCAGCAGCTTAAGAGGCGCCGGGGAGCTGTTTTTT	EEEEEEEEEEEEEEEEEEEEEEEEEEEEEEEEEEEEEEE	TRBV5-1*00(575)		TRBJ2-2*00(225)		554|568|590|0|14||70.0		26|43|71|22|39||85.0												TGCGCCAGCAGCTTAAGAGGCGCCGGGGAGCTGTTTTTT	36								CASSLRGAGELFF		:::::::::0:-2:14:::::22:-6:39:::	TLDC_1_	RNA
1278	CLONES_TRBTLDC_1__4W_TCR-JV_cDNA_20_GAGCTGAA_merged_170000.txt	2075	5	0.000135252	TGCGCCAGCAGCTGGAGGGGGGACACCGAAGCTTTCTTT	EEEEEEEEEEEEEEEEEEEEEEEEEEEEEEEEEEEEEEE	TRBV5-1*00(823)	TRBD1*00(30),TRBD2*00(30)	TRBJ1-1*00(167)		554|567|590|0|13||65.0	17|23|36|15|21||30.0;26|32|48|13|19||30.0	23|40|68|22|39|ST27C|69.0												TGCGCCAGCAGCTGGAGGGGGGACACCGAAGCTTTCTTT	36								CASSWRGDTEAFF		:::::::::0:-3:13:15:-5:-1:21:22:-3:39:::	TLDC_1_	RNA
1280	CLONES_TRBTLDC_1__4W_TCR-JV_cDNA_20_GAGCTGAA_merged_170000.txt	2077	5	0.000135252	TGCGCCAGCAGCCCGAATCGGAACACTGAAGCTTTCTTT	EEEEEEEEEEEEEEEEEEEEEEEEEEEEEEEEEEEEEEE	TRBV4-3*00(566.8),TRBV4-2*00(541.2)		TRBJ1-1*00(227)		537|550|574|0|13||65.0;537|550|574|0|13|ST539C|49.0		21|40|68|20|39||95.0												TGCGCCAGCAGCCCGAATCGGAACACTGAAGCTTTCTTT	36								CASSPNRNTEAFF		:::::::::0:-4:13:::::20:-1:39:::	TLDC_1_	RNA
1281	CLONES_TRBTLDC_1__4W_TCR-JV_cDNA_20_GAGCTGAA_merged_170000.txt	2078	5	0.000135252	TGCGCCAGCAGCCAATCCCTTTACAAGCCCGAGTACTTC	EEEEEEEEEEEEEEEEEEEEEEEEEEEEEEEEEEEEEEE	TRBV4-3*00(450),TRBV4-2*00(434)		TRBJ2-5*00(180)		537|552|574|0|15||75.0;537|552|574|0|15|ST539C|59.0		32|40|68|31|39||40.0												TGCGCCAGCAGCCAATCCCTTTACAAGCCCGAGTACTTC	36								CASSQSLYKPEYF		:::::::::0:-2:15:::::31:-12:39:::	TLDC_1_	RNA
1282	CLONES_TRBTLDC_1__4W_TCR-JV_cDNA_20_GAGCTGAA_merged_170000.txt	2079	5	0.000135252	TGCAGTGCTAGGGACAGGGTCAGCGAGACCCAGTACTTC	EEEEEEEEEEEEEEEEEEEEEEEEEEEEEEEEEEEEEEE	TRBV20-1*00(330)	TRBD1*00(40)	TRBJ2-5*00(215)		759|770|793|0|11||55.0	13|21|36|11|19||40.0	25|40|68|24|39||75.0												TGCAGTGCTAGGGACAGGGTCAGCGAGACCCAGTACTTC	36								CSARDRVSETQYF		:::::::::0:-3:11:11:-1:-3:19:24:-5:39:::	TLDC_1_	RNA
1283	CLONES_TRBTLDC_1__4W_TCR-JV_cDNA_20_GAGCTGAA_merged_170000.txt	2080	5	0.000135252	TGCAGTGCTAGGGAGGGGGGCCGAGAAAAACTGTTTTTT	EEEEEEEEEEEEEEEEEEEEEEEEEEEEEEEEEEEEEEE	TRBV20-1*00(931)	TRBD1*00(30),TRBD2*00(30)	TRBJ1-4*00(215)		759|770|793|0|11||55.0	17|23|36|13|19||30.0;26|32|48|11|17||30.0	28|43|71|24|39||75.0												TGCAGTGCTAGGGAGGGGGGCCGAGAAAAACTGTTTTTT	36								CSAREGGREKLFF		:::::::::0:-3:11:13:-5:-1:19:24:-8:39:::	TLDC_1_	RNA
1284	CLONES_TRBTLDC_1__4W_TCR-JV_cDNA_20_GAGCTGAA_merged_170000.txt	2081	5	0.000135252	TGCAGTGCTAGAGCGGGGGGGAAAGAGACCCAGTACTTC	EEEEEEEEEEEEEEEEEEEEEEEEEEEEEEEEEEEEEEE	TRBV20-1*00(363)	TRBD1*00(25)	TRBJ2-5*00(225)		759|772|793|0|13||65.0	18|23|36|14|19||25.0	23|40|68|22|39||85.0												TGCAGTGCTAGAGCGGGGGGGAAAGAGACCCAGTACTTC	36								CSARAGGKETQYF		:::::::::0:-1:13:14:-6:-1:19:22:-3:39:::	TLDC_1_	RNA
1285	CLONES_TRBTLDC_1__4W_TCR-JV_cDNA_20_GAGCTGAA_merged_170000.txt	2082	5	0.000135252	TGCAGTGCCCTAAGGGACGGGAGATACGAGCAGTACTTC	EEEEEEEEEEEEEEEEEEEEEEEEEEEEEEEEEEEEEEE	TRBV20-1*00(340)	TRBD2*00(30)	TRBJ2-7*00(215)		759|767|793|0|8||40.0	24|30|48|17|23||30.0	24|39|67|24|39||75.0												TGCAGTGCCCTAAGGGACGGGAGATACGAGCAGTACTTC	36								CSALRDGRYEQYF		:::::::::0:-6:8:17:-8:-2:23:24:-4:39:::	TLDC_1_	RNA
1286	CLONES_TRBTLDC_1__4W_TCR-JV_cDNA_20_GAGCTGAA_merged_170000.txt	2083	5	0.000135252	TGCAGTGCCAGACGGGGGGGCAAAGAGACCCAGTACTTC	EEEEEEEEEEEEEEEEEEEEEEEEEEEEEEEEEEEEEEE	TRBV20-1*00(484.6)	TRBD1*00(30),TRBD2*00(29)	TRBJ2-5*00(225)		759|771|793|0|12|ST767C|44.0	18|24|36|15|21||30.0;24|33|48|12|21|SA28G|29.0	23|40|68|22|39||85.0												TGCAGTGCCAGACGGGGGGGCAAAGAGACCCAGTACTTC	36								CSARRGGKETQYF		:::::::::0:-2:12:15:-6:0:21:22:-3:39:::	TLDC_1_	RNA
1287	CLONES_TRBTLDC_1__4W_TCR-JV_cDNA_20_GAGCTGAA_merged_170000.txt	2084	5	0.000135252	TGCAGCGCTGGGACAGGGACGCACTATGGCTACACCTTC	EEEEEEEEEEEEEEEEEEEEEEEEEEEEEEEEEEEEEEE	TRBV29-1*00(404.2)	TRBD1*00(45)	TRBJ1-2*00(186.6)		700|707|734|0|7||35.0	12|21|36|9|18||45.0	23|40|68|22|39||85.0												TGCAGCGCTGGGACAGGGACGCACTATGGCTACACCTTC	36								CSAGTGTHYGYTF		:::::::::0:-7:7:9:0:-3:18:22:-3:39:::	TLDC_1_	RNA
1288	CLONES_TRBTLDC_1__4W_TCR-JV_cDNA_20_GAGCTGAA_merged_170000.txt	2088	5	0.000135252	TGTGCCAGCAGTGCAGGCATGTTCCGAGCAGTACTTC	EEEEEEEEEEEEEEEEEEEEEEEEEEEEEEEEEEEEE	TRBV6-4*00(624)		TRBJ2-7*00(165)		518|531|555|0|13||65.0		26|39|67|24|37||65.0												TGTGCCAGCAGTGCAGGCATGTTCCGAGCAGTACTTC	36								CASSAG_CSEQYF		:::::::::0:-4:13:::::24:-6:37:::	TLDC_1_	RNA
1289	CLONES_TRBTLDC_1__4W_TCR-JV_cDNA_20_GAGCTGAA_merged_170000.txt	2104	5	0.000135252	TGTGCCTGGAGTGAGGACGCAAATACGCAGTATTTT	EEEEEEEEEEEEEEEEEEEEEEEEEEEEEEEEEEEE	TRBV30*00(319)		TRBJ2-3*00(210)		787|800|821|0|13||65.0		27|41|69|22|36||70.0												TGTGCCTGGAGTGAGGACGCAAATACGCAGTATTTT	36								CAWSEDANTQYF		:::::::::0:-1:13:::::22:-7:36:::	TLDC_1_	RNA
1290	CLONES_TRBTLDC_1__4W_TCR-JV_cDNA_20_GAGCTGAA_merged_170000.txt	2105	5	0.000135252	TGTGCCTGGAGCTGGACTAGCGGGGAGCAGTTCTTC	EEEEEEEEEEEEEEEEEEEEEEEEEEEEEEEEEEEE	TRBV30*00(303.6)	TRBD2*00(55)	TRBJ2-1*00(200)		787|798|821|0|11||55.0	17|28|48|13|24||55.0	30|42|70|24|36||60.0												TGTGCCTGGAGCTGGACTAGCGGGGAGCAGTTCTTC	36								CAWSWTSGEQFF		:::::::::0:-3:11:13:-1:-4:24:24:-10:36:::	TLDC_1_	RNA
1291	CLONES_TRBTLDC_1__4W_TCR-JV_cDNA_20_GAGCTGAA_merged_170000.txt	2106	5	0.000135252	TGTGCCTGGAGGACACCTGGCGGGGAGCTGTTTTTT	EEEEEEEEEEEEEEEEEEEEEEEEEEEEEEEEEEEE	TRBV30*00(655)		TRBJ2-2*00(220)		787|798|821|0|11||55.0		27|43|71|20|36||80.0												TGTGCCTGGAGGACACCTGGCGGGGAGCTGTTTTTT	36								CAWRTPGGELFF		:::::::::0:-3:11:::::20:-7:36:::	TLDC_1_	RNA
1292	CLONES_TRBTLDC_1__4W_TCR-JV_cDNA_20_GAGCTGAA_merged_170000.txt	2110	5	0.000135252	TGTGCCATCCAGGGCTACACAGATACGCAGTATTTT	EEEEEEEEEEEEEEEEEEEEEEEEEEEEEEEEEEEE	TRBV12-3*00(400),TRBV12-4*00(400)	TRBD1*00(25),TRBD2*00(25)	TRBJ2-3*00(235)		530|537|567|0|7||35.0;530|537|567|0|7||35.0	16|21|36|9|14||25.0;28|33|48|10|15||25.0	22|41|69|17|36||95.0												TGTGCCATCCAGGGCTACACAGATACGCAGTATTTT	36								CAIQGYTDTQYF		:::::::::0:-10:7:9:-4:-3:14:17:-2:36:::	TLDC_1_	RNA
1293	CLONES_TRBTLDC_1__4W_TCR-JV_cDNA_20_GAGCTGAA_merged_170000.txt	2114	5	0.000135252	TGTGCCAGTAGTATTGAGGGAACTGAAGCTTTCTTT	EEEEEEEEEEEEEEEEEEEEEEEEEEEEEEEEEEEE	TRBV19*00(790)	TRBD2*00(25)	TRBJ1-1*00(215)		559|573|596|0|14||70.0	27|32|48|15|20||25.0	25|40|68|21|36||75.0												TGTGCCAGTAGTATTGAGGGAACTGAAGCTTTCTTT	36								CASSIEGTEAFF		:::::::::0:-3:14:15:-11:0:20:21:-5:36:::	TLDC_1_	RNA
1294	CLONES_TRBTLDC_1__4W_TCR-JV_cDNA_20_GAGCTGAA_merged_170000.txt	2115	5	0.000135252	TGTGCCAGCTCCCCTAGCACAGATACGCAGTATTTT	EEEEEEEEEEEEEEEEEEEEEEEEEEEEEEEEEEEE	TRBV18*00(509)		TRBJ2-3*00(255)		702|713|739|0|11||55.0		18|41|69|13|36||115.0												TGTGCCAGCTCCCCTAGCACAGATACGCAGTATTTT	36								CASSPSTDTQYF		:::::::::0:-6:11:::::13:2:36:::	TLDC_1_	RNA
1295	CLONES_TRBTLDC_1__4W_TCR-JV_cDNA_20_GAGCTGAA_merged_170000.txt	2116	5	0.000135252	TGTGCCAGCTCACCCGGCGGGAGCGAGCAGTACTTC	EEEEEEEEEEEEEEEEEEEEEEEEEEEEEEEEEEEE	TRBV18*00(230.4)	TRBD2*00(35)	TRBJ2-7*00(205)		702|716|739|0|14||70.0	23|30|48|16|23||35.0	26|39|67|23|36||65.0												TGTGCCAGCTCACCCGGCGGGAGCGAGCAGTACTTC	36								CASSPGGSEQYF		:::::::::0:-3:14:16:-7:-2:23:23:-6:36:::	TLDC_1_	RNA
1296	CLONES_TRBTLDC_1__4W_TCR-JV_cDNA_20_GAGCTGAA_merged_170000.txt	2117	5	0.000135252	TGTGCCAGCCGCGGGGGCGCGCGGGAGCAGTACTTC	EEEEEEEEEEEEEEEEEEEEEEEEEEEEEEEEEEEE	TRBV2*00(190)	TRBD1*00(40)	TRBJ2-7*00(200)		518|527|555|0|9||45.0	18|26|36|12|20||40.0	27|39|67|24|36||60.0												TGTGCCAGCCGCGGGGGCGCGCGGGAGCAGTACTTC	36								CASRGGAREQYF		:::::::::0:-8:9:12:-6:2:20:24:-7:36:::	TLDC_1_	RNA
1297	CLONES_TRBTLDC_1__4W_TCR-JV_cDNA_20_GAGCTGAA_merged_170000.txt	2118	5	0.000135252	TGTGCCAGCCAGGACAGATACACTGAAGCTTTCTTT	EEEEEEEEEEEEEEEEEEEEEEEEEEEEEEEEEEEE	TRBV7-9*00(422)	TRBD1*00(30)	TRBJ1-1*00(225)		556|565|593|0|9||45.0	13|19|36|11|17||30.0	23|40|68|19|36||85.0												TGTGCCAGCCAGGACAGATACACTGAAGCTTTCTTT	36								CASQDRYTEAFF		:::::::::0:-8:9:11:-1:-5:17:19:-3:36:::	TLDC_1_	RNA
1298	CLONES_TRBTLDC_1__4W_TCR-JV_cDNA_20_GAGCTGAA_merged_170000.txt	2119	5	0.000135252	TGTGCCAGCCAACGGGACTCGGGTGAGCAGTTCTTC	EEEEEEEEEEAEEEEEEEEEEEEEEEEEEEEEEAEE	TRBV5-6*00(586.8)	TRBD2*00(35),TRBD1*00(30)	TRBJ2-1*00(194.8)		550|559|586|0|9||45.0	15|22|48|12|19||35.0;11|17|36|12|18||30.0	29|42|70|23|36||65.0												TGTGCCAGCCAACGGGACTCGGGTGAGCAGTTCTTC	32								CASQRDSGEQFF		:::::::::0:-7:9:12:1:-10:19:23:-9:36:::	TLDC_1_	RNA
1299	CLONES_TRBTLDC_1__4W_TCR-JV_cDNA_20_GAGCTGAA_merged_170000.txt	2120	5	0.000135252	TGTGCCAGCGGGGGGAAGAACAATGAGCAGTTCTTC	EEEEEEEEEEEEEEEEEEEEEEEEEEEEEEEEEAAA	TRBV27*00(1019.4)	TRBD1*00(25)	TRBJ2-1*00(95)		556|565|593|0|9||45.0	18|23|36|9|14||25.0	25|42|70|19|36||85.0												TGTGCCAGCGGGGGGAAGAACAATGAGCAGTTCTTC	32								CASGGKNNEQFF		:::::::::0:-8:9:9:-6:-1:14:19:-5:36:::	TLDC_1_	RNA
1300	CLONES_TRBTLDC_1__4W_TCR-JV_cDNA_20_GAGCTGAA_merged_170000.txt	2121	5	0.000135252	TGTGCCAGCAGTTTCGGGGGGCGGACCCAGTACTTC	EEEEEEEEEEEEEEEEEEEEEEEEEEEEEEEEEEEE	TRBV28*00(490)	TRBD1*00(35)	TRBJ2-5*00(201.8)		564|578|601|0|14||70.0	18|25|36|16|23||35.0	27|40|68|23|36||65.0												TGTGCCAGCAGTTTCGGGGGGCGGACCCAGTACTTC	36								CASSFGGRTQYF		:::::::::0:-3:14:16:-6:1:23:23:-7:36:::	TLDC_1_	RNA
1301	CLONES_TRBTLDC_1__4W_TCR-JV_cDNA_20_GAGCTGAA_merged_170000.txt	2122	5	0.000135252	TGTGCCAGCAGTTTATATCAAGGTGAAGCTTTCTTT	EEEEEEEEEEEEEEEEEEEEEEEEEEEEEEEEEEEE	TRBV28*00(449)		TRBJ1-1*00(205)		564|580|601|0|16||80.0		27|40|68|23|36||65.0												TGTGCCAGCAGTTTATATCAAGGTGAAGCTTTCTTT	36								CASSLYQGEAFF		:::::::::0:-1:16:::::23:-7:36:::	TLDC_1_	RNA
1302	CLONES_TRBTLDC_1__4W_TCR-JV_cDNA_20_GAGCTGAA_merged_170000.txt	2123	5	0.000135252	TGTGCCAGCAGTTTAGAGGGCGGGACCCAGTACTTC	EEEEEEEEEEEEEEEEEEEEEEEEEEEEEEEEEEEE	TRBV27*00(318.6)	TRBD2*00(30)	TRBJ2-5*00(205)		556|571|593|0|15||75.0	27|33|48|15|21||30.0	27|40|68|23|36||65.0												TGTGCCAGCAGTTTAGAGGGCGGGACCCAGTACTTC	36								CASSLEGGTQYF		:::::::::0:-2:15:15:-11:1:21:23:-7:36:::	TLDC_1_	RNA
1303	CLONES_TRBTLDC_1__4W_TCR-JV_cDNA_20_GAGCTGAA_merged_170000.txt	2124	5	0.000135252	TGTGCCAGCAGTTATCGGGCTTACGGCTACACCTTC	EEEEEEEEEEEEEEEEEEEEEEEEEEEEEEEEEEEE	TRBV6-2*00(453),TRBV6-3*00(453)		TRBJ1-2*00(200)		516|530|553|0|14||70.0;516|530|553|0|14||70.0		28|40|68|24|36||60.0												TGTGCCAGCAGTTATCGGGCTTACGGCTACACCTTC	36								CASSYRAYGYTF		:::::::::0:-3:14:::::24:-8:36:::	TLDC_1_	RNA
1304	CLONES_TRBTLDC_1__4W_TCR-JV_cDNA_20_GAGCTGAA_merged_170000.txt	2125	5	0.000135252	TGTGCCAGCAGTCCCTTGGGAAACACCATATATTTT	EEEEEEEEEEEEEEEEEEEEEEEEEEEEEEEEEEEE	TRBV6-6*00(149.8),TRBV6-1*00(143.4)		TRBJ1-3*00(230)		516|528|553|0|12||60.0;516|528|553|0|12||60.0		24|42|70|18|36||90.0												TGTGCCAGCAGTCCCTTGGGAAACACCATATATTTT	36								CASSPLGNTIYF		:::::::::0:-5:12:::::18:-4:36:::	TLDC_1_	RNA
1305	CLONES_TRBTLDC_1__4W_TCR-JV_cDNA_20_GAGCTGAA_merged_170000.txt	2126	5	0.000135252	TGTGCCAGCAGCTTCGACAGCAATGAGCAGTTCTTC	EEEEEEEEEEEEEEEEEEEEEEEEEEEEEEEEEEEE	TRBV7-3*00(385)	TRBD1*00(25)	TRBJ2-1*00(220)		540|554|577|0|14||70.0	14|19|36|15|20||25.0	26|42|70|20|36||80.0												TGTGCCAGCAGCTTCGACAGCAATGAGCAGTTCTTC	36								CASSFDSNEQFF		:::::::::0:-3:14:15:-2:-5:20:20:-6:36:::	TLDC_1_	RNA
1306	CLONES_TRBTLDC_1__4W_TCR-JV_cDNA_20_GAGCTGAA_merged_170000.txt	2127	5	0.000135252	TGTGCCAGCAGCTTATACCTCGGCGAGCAGTACTTC	EEEEEEEEEEEEEEEEEEEEEEEEEEEEEEEEEEEE	TRBV7-2*00(917.8)		TRBJ2-7*00(205)		580|595|617|0|15||75.0		26|39|67|23|36||65.0												TGTGCCAGCAGCTTATACCTCGGCGAGCAGTACTTC	36								CASSLYLGEQYF		:::::::::0:-2:15:::::23:-6:36:::	TLDC_1_	RNA
1307	CLONES_TRBTLDC_1__4W_TCR-JV_cDNA_20_GAGCTGAA_merged_170000.txt	2128	5	0.000135252	TGTGCCAGCAGCTTAGATTTCGGCGAGCAGTACTTC	EEEEEEEEEEEEEEEEEEEEEEEEEEEEEEEEEEEE	TRBV7-2*00(473.8)		TRBJ2-7*00(205)		580|596|617|0|16||80.0		26|39|67|23|36||65.0												TGTGCCAGCAGCTTAGATTTCGGCGAGCAGTACTTC	36								CASSLDFGEQYF		:::::::::0:-1:16:::::23:-6:36:::	TLDC_1_	RNA
1308	CLONES_TRBTLDC_1__4W_TCR-JV_cDNA_20_GAGCTGAA_merged_170000.txt	2129	5	0.000135252	TGTGCCAGCAGCTCTGACAGGAACGAGCAGTACTTC	EEEEEEEEEEEEEEEEEEEEEEEEEEEEEEEEEEEE	TRBV11-1*00(135),TRBV7-9*00(135)	TRBD1*00(30)	TRBJ2-7*00(210)		531|544|568|0|13||65.0;556|569|593|0|13||65.0	14|20|36|15|21||30.0	25|39|67|22|36||70.0												TGTGCCAGCAGCTCTGACAGGAACGAGCAGTACTTC	36								CASSSDRNEQYF		:::::::::0:-4:13:15:-2:-4:21:22:-5:36:::	TLDC_1_	RNA
1309	CLONES_TRBTLDC_1__4W_TCR-JV_cDNA_20_GAGCTGAA_merged_170000.txt	2130	5	0.000135252	TGTGCCAGCAGCTCAGGTCCAGATACGCAGTATTTT	EEEEEEEEEEEEEEEEEEEEEEEEEEEEEEEEEEEE	TRBV11-2*00(495),TRBV11-3*00(463),TRBV11-1*00(447)		TRBJ2-3*00(225)		522|535|559|0|13||65.0;521|534|558|0|13||65.0;531|544|568|0|13||65.0		24|41|69|19|36||85.0												TGTGCCAGCAGCTCAGGTCCAGATACGCAGTATTTT	36								CASSSGPDTQYF		:::::::::0:-4:13:::::19:-4:36:::	TLDC_1_	RNA
1310	CLONES_TRBTLDC_1__4W_TCR-JV_cDNA_20_GAGCTGAA_merged_170000.txt	2131	5	0.000135252	TGTGCCAGCAGCTACGGACGGATGGAGCGGTACTTC	EEEEEENNNNNNNNNNNNNNNNNNNNNNNNNNEEEE	TRBV7-8*00(570.4)		TRBJ2-7*00(184)		567|580|604|0|13||65.0		27|39|67|24|36|SA31G|44.0												TGTGCCAGCAGCTACGGACGGATGGAGCGGTACTTC	36								CASSYGRMERYF		:::::::::0:-4:13:::::24:-7:36:::	TLDC_1_	RNA
1311	CLONES_TRBTLDC_1__4W_TCR-JV_cDNA_20_GAGCTGAA_merged_170000.txt	2132	5	0.000135252	TGTGCCAGCAGCCCGACCTCCTACGAGCAGTACTTC	EEEEEEEEEEEEEEEEEEEEEEEEEEEEEEEEEEEE	TRBV11-1*00(655)		TRBJ2-7*00(235)		531|543|568|0|12||60.0		20|39|67|17|36||95.0												TGTGCCAGCAGCCCGACCTCCTACGAGCAGTACTTC	36								CASSPTSYEQYF		:::::::::0:-5:12:::::17:0:36:::	TLDC_1_	RNA
1312	CLONES_TRBTLDC_1__4W_TCR-JV_cDNA_20_GAGCTGAA_merged_170000.txt	2133	5	0.000135252	TGTGCCAGCAGCGACAGGGATTCACCCCTCCACTTT	EEEEEEEEEEEEEEEEEEEEEEEEEEEEEEEEEEEE	TRBV7-2*00(465)	TRBD1*00(35)	TRBJ1-6*00(205.8)		580|592|617|0|12||60.0	14|21|36|12|19||35.0	28|45|73|19|36||85.0												TGTGCCAGCAGCGACAGGGATTCACCCCTCCACTTT	36								CASSDRDSPLHF		:::::::::0:-5:12:12:-2:-3:19:19:-8:36:::	TLDC_1_	RNA
1313	CLONES_TRBTLDC_1__4W_TCR-JV_cDNA_20_GAGCTGAA_merged_170000.txt	2134	5	0.000135252	TGTGCCAGCAGCGAAACAATCTACGAGCAGTACTTC	EEEEEEEEEEEEEEEEEEEEEEEEEEEEEEEEEEEE	TRBV11-1*00(367.6),TRBV11-3*00(351.6)		TRBJ2-7*00(220)		531|543|568|0|12||60.0;521|533|558|0|12||60.0		23|39|67|20|36||80.0												TGTGCCAGCAGCGAAACAATCTACGAGCAGTACTTC	36								CASSETIYEQYF		:::::::::0:-5:12:::::20:-3:36:::	TLDC_1_	RNA
1314	CLONES_TRBTLDC_1__4W_TCR-JV_cDNA_20_GAGCTGAA_merged_170000.txt	2135	5	0.000135252	TGTGCCAGCAGAGGCAGAGTCTACGAGCAGTACTTC	EEEEEEEEEEEEEEEEEEEEEEEEEEEEEEEEEEEE	TRBV6-5*00(193.2)		TRBJ2-7*00(220)		519|530|556|0|11||55.0		23|39|67|20|36||80.0												TGTGCCAGCAGAGGCAGAGTCTACGAGCAGTACTTC	36								CASRGRVYEQYF		:::::::::0:-6:11:::::20:-3:36:::	TLDC_1_	RNA
1315	CLONES_TRBTLDC_1__4W_TCR-JV_cDNA_20_GAGCTGAA_merged_170000.txt	2150	5	0.000135252	TGCAGTGCTCTCGACAGGGACAATGAGCAGTTCTTC	EEEEEEEEEEEEEEEEEEEEEEEEEEEEEEEEEEEE	TRBV20-1*00(265)	TRBD1*00(35)	TRBJ2-1*00(225)		759|768|793|0|9||45.0	14|21|36|12|19||35.0	25|42|70|19|36||85.0												TGCAGTGCTCTCGACAGGGACAATGAGCAGTTCTTC	36								CSALDRDNEQFF		:::::::::0:-5:9:12:-2:-3:19:19:-5:36:::	TLDC_1_	RNA
1316	CLONES_TRBTLDC_1__4W_TCR-JV_cDNA_20_GAGCTGAA_merged_170000.txt	2151	5	0.000135252	TGCAGTGCTATGGGGTTTTATCAGCCCCAGCATTTT	EEEEEEEEEEEEEEEEEEEEEEEEEEEEEEEEEEEE	TRBV20-1*00(530)		TRBJ1-5*00(225)		759|769|793|0|10||50.0		25|42|70|19|36||85.0												TGCAGTGCTATGGGGTTTTATCAGCCCCAGCATTTT	36								CSAMGFYQPQHF		:::::::::0:-4:10:::::19:-5:36:::	TLDC_1_	RNA
1317	CLONES_TRBTLDC_1__4W_TCR-JV_cDNA_20_GAGCTGAA_merged_170000.txt	2152	5	0.000135252	TGCAGTGCTAGTGGGGCAGAAGAGACCCAGTACTTC	EEEEEEEEEEEEEEEEEEEEEEEEEEEEEEEEEEEE	TRBV20-1*00(127.4)	TRBD1*00(25)	TRBJ2-5*00(225)		759|770|793|0|11||55.0	19|24|36|12|17||25.0	23|40|68|19|36||85.0												TGCAGTGCTAGTGGGGCAGAAGAGACCCAGTACTTC	36								CSASGAEETQYF		:::::::::0:-3:11:12:-7:0:17:19:-3:36:::	TLDC_1_	RNA
1318	CLONES_TRBTLDC_1__4W_TCR-JV_cDNA_20_GAGCTGAA_merged_170000.txt	2153	5	0.000135252	TGCAGTGCTAGCGTAGGTTACAATGAGCAGTTCTTC	EEEEEEEEEEEEEEEEEEEEEEEEEEEEEEEEEEEE	TRBV20-1*00(741.8)		TRBJ2-1*00(226.8)		759|770|793|0|11||55.0		24|42|70|18|36||90.0												TGCAGTGCTAGCGTAGGTTACAATGAGCAGTTCTTC	36								CSASVGYNEQFF		:::::::::0:-3:11:::::18:-4:36:::	TLDC_1_	RNA
1319	CLONES_TRBTLDC_1__4W_TCR-JV_cDNA_20_GAGCTGAA_merged_170000.txt	2154	5	0.000135252	TGCAGTGCTAGAGCGGGAACCATTCATTACACCTTC	EEEEEEEEEEEEEEEEEEEEEEEEEEEEEEEEEEEE	TRBV20-1*00(256.8)	TRBD1*00(25),TRBD2*00(25)	TRBJ1-2*00(185)		759|772|793|0|13||65.0	11|16|36|13|18||25.0;15|20|48|13|18||25.0	31|40|68|27|36||45.0												TGCAGTGCTAGAGCGGGAACCATTCATTACACCTTC	36								CSARAGTIHYTF		:::::::::0:-1:13:13:1:-8:18:27:-11:36:::	TLDC_1_	RNA
1320	CLONES_TRBTLDC_1__4W_TCR-JV_cDNA_20_GAGCTGAA_merged_170000.txt	2155	5	0.000135252	TGCAGTGCTAGAGGGTTCTCCTACGAGCAGTACTTC	EEEEEEEEEEEEEEEEEEEEEEEEEEEEEEEEEEEE	TRBV20-1*00(321.8)		TRBJ2-7*00(231.8)		759|772|793|0|13||65.0		20|39|67|17|36||95.0												TGCAGTGCTAGAGGGTTCTCCTACGAGCAGTACTTC	36								CSARGFSYEQYF		:::::::::0:-1:13:::::17:0:36:::	TLDC_1_	RNA
1321	CLONES_TRBTLDC_1__4W_TCR-JV_cDNA_20_GAGCTGAA_merged_170000.txt	2156	5	0.000135252	TGCAGTGCCAGCGACCAAGACAATGAGCAGTTCTTC	EEEEEEEEEEEEEEEEEEEEEEEEEEEEEEEEEEEE	TRBV20-1*00(627.8)		TRBJ2-1*00(207)		759|767|793|0|8||40.0		25|42|70|19|36||85.0												TGCAGTGCCAGCGACCAAGACAATGAGCAGTTCTTC	36								CSASDQDNEQFF		:::::::::0:-6:8:::::19:-5:36:::	TLDC_1_	RNA
1322	CLONES_TRBTLDC_1__4W_TCR-JV_cDNA_20_GAGCTGAA_merged_170000.txt	2157	5	0.000135252	TGCAGTGCGGCAGGGTTCTCCTACGAGCAGTACTTC	EEEEEEEEEEEEEEEEEEEEEEEEEEEEEEEEEEEE	TRBV20-1*00(580)	TRBD1*00(25)	TRBJ2-7*00(185)		759|767|793|0|8||40.0	16|21|36|10|15||25.0	20|39|67|17|36||95.0												TGCAGTGCGGCAGGGTTCTCCTACGAGCAGTACTTC	36								CSAAGFSYEQYF		:::::::::0:-6:8:10:-4:-3:15:17:0:36:::	TLDC_1_	RNA
1323	CLONES_TRBTLDC_1__4W_TCR-JV_cDNA_20_GAGCTGAA_merged_170000.txt	2158	5	0.000135252	TGCAGTGAGAGGTCCGGGTCTTACGGCTACACCTTC	EEEEEEEEEEEEEEEEEEEEEEEEEEEEEEEEEEEE	TRBV20-1*00(603.4)	TRBD1*00(25),TRBD2*00(25)	TRBJ1-2*00(184)		759|766|793|0|7||35.0	10|15|36|13|18||25.0;14|19|48|13|18||25.0	28|40|68|24|36||60.0												TGCAGTGAGAGGTCCGGGTCTTACGGCTACACCTTC	36								CSERSGSYGYTF		:::::::::0:-7:7:13:2:-9:18:24:-8:36:::	TLDC_1_	RNA
1324	CLONES_TRBTLDC_1__4W_TCR-JV_cDNA_20_GAGCTGAA_merged_170000.txt	2159	5	0.000135252	TGCAGCGTTGGCCAGGGCTACAATGAGCAGTTCTTC	EEEEEEEEEEEEEEEEEEEEEEEEEEEEEEEEEEEE	TRBV29-1*00(360)	TRBD1*00(25)	TRBJ2-1*00(235)		700|710|734|0|10||50.0	16|21|36|12|17||25.0	23|42|70|17|36||95.0												TGCAGCGTTGGCCAGGGCTACAATGAGCAGTTCTTC	36								CSVGQGYNEQFF		:::::::::0:-4:10:12:-4:-3:17:17:-3:36:::	TLDC_1_	RNA
1325	CLONES_TRBTLDC_1__4W_TCR-JV_cDNA_20_GAGCTGAA_merged_170000.txt	2160	5	0.000135252	TGCAGCGTTGGCGGCGGGAGCTACGAGCAGTACTTC	EEEEEEEEEEEEEEEEEEEEEEEEEEEEEEEEEEEE	TRBV29-1*00(342.5)	TRBD2*00(35)	TRBJ2-7*00(220)		700|710|734|0|10||50.0	23|30|48|13|20||35.0	23|39|67|20|36||80.0												TGCAGCGTTGGCGGCGGGAGCTACGAGCAGTACTTC	36								CSVGGGSYEQYF		:::::::::0:-4:10:13:-7:-2:20:20:-3:36:::	TLDC_1_	RNA
1326	CLONES_TRBTLDC_1__4W_TCR-JV_cDNA_20_GAGCTGAA_merged_170000.txt	2161	5	0.000135252	TGCAGCGTTGAGTTTTCCACAGATACGCAGTATTTT	EEEEEEEEEEEEEEEEEEEEEEEEEEEEEEEEEEEE	TRBV29-1*00(390)		TRBJ2-3*00(235)		700|711|734|0|11||55.0		22|41|69|17|36||95.0												TGCAGCGTTGAGTTTTCCACAGATACGCAGTATTTT	36								CSVEFSTDTQYF		:::::::::0:-3:11:::::17:-2:36:::	TLDC_1_	RNA
1327	CLONES_TRBTLDC_1__4W_TCR-JV_cDNA_20_GAGCTGAA_merged_170000.txt	2178	5	0.000135252	TGTGCCACCAGTGATTTCGGGGAGCAGTTCTTC	EEEEEEEEEEEEEEEEEEEEEEEEEEEEEEEEE	TRBV24-1*00(705)		TRBJ2-1*00(200)		559|576|597|0|17||85.0		30|42|70|21|33||60.0												TGTGCCACCAGTGATTTCGGGGAGCAGTTCTTC	36								CATSDFGEQFF		:::::::::0:-1:17:::::21:-10:33:::	TLDC_1_	RNA
1328	CLONES_TRBTLDC_1__4W_TCR-JV_cDNA_20_GAGCTGAA_merged_170000.txt	2179	5	0.000135252	TGTGCCAGCTGGGCAGGGGGGCCCCAGCATTTT	EEEEEEEEEEEEEEEEEEEEEEEEEEEEEEEEE	TRBV27*00(569)	TRBD1*00(35)	TRBJ1-5*00(205)		556|565|593|0|9||45.0	16|23|36|13|20||35.0	29|42|70|20|33||65.0												TGTGCCAGCTGGGCAGGGGGGCCCCAGCATTTT	36								CASWAGGPQHF		:::::::::0:-8:9:13:-4:-1:20:20:-9:33:::	TLDC_1_	RNA
1329	CLONES_TRBTLDC_1__4W_TCR-JV_cDNA_20_GAGCTGAA_merged_170000.txt	2180	5	0.000135252	TGTGCCAGCACCTCCTTCTACGAGCAGTACTTC	EEEEEEEEEEEEEEEEEEEEEEEEEEEEEEEEE	TRBV6-2*00(229.4),TRBV6-3*00(229.4)	TRBD2*00(25)	TRBJ2-7*00(220)		516|526|553|0|10||50.0;516|526|553|0|10||50.0	1|6|48|10|15||25.0	23|39|67|17|33||80.0												TGTGCCAGCACCTCCTTCTACGAGCAGTACTTC	36								CASTSFYEQYF		:::::::::0:-7:10:10:15:-26:15:17:-3:33:::	TLDC_1_	RNA
1330	CLONES_TRBTLDC_1__4W_TCR-JV_cDNA_20_GAGCTGAA_merged_170000.txt	2181	5	0.000135252	TGTGCCAGCAGTTACGGAAACACCATATATTTT	EEEEEEEEEEEEEEEEEEEEEEEEEEEEEEEEE	TRBV6-6*00(570.8)		TRBJ1-3*00(230)		516|531|553|0|15||75.0		24|42|70|15|33||90.0												TGTGCCAGCAGTTACGGAAACACCATATATTTT	36								CASSYGNTIYF		:::::::::0:-2:15:::::15:-4:33:::	TLDC_1_	RNA
1331	CLONES_TRBTLDC_1__4W_TCR-JV_cDNA_20_GAGCTGAA_merged_170000.txt	2182	5	0.000135252	TGTGCCAGCAGTAGGAAGTACGAGCAGTACTTC	EEEEEEEEEEEEEEEEEEEEEEEEEEEEEEEEE	TRBV12-3*00(1083.4),TRBV12-4*00(1035.4)		TRBJ2-7*00(211.8)		530|542|567|0|12||60.0;530|542|567|0|12||60.0		24|39|67|18|33||75.0												TGTGCCAGCAGTAGGAAGTACGAGCAGTACTTC	36								CASSRKYEQYF		:::::::::0:-5:12:::::18:-4:33:::	TLDC_1_	RNA
1332	CLONES_TRBTLDC_1__4W_TCR-JV_cDNA_20_GAGCTGAA_merged_170000.txt	2185	5	0.000135252	TGCAGTGCCGGCCCGGGGACTTTCTTATACTTC	EEEEEEEEEEEEEEEEEEEEEEEEEEEEEEEEE	TRBV20-1*00(570)	TRBD1*00(30),TRBD2*00(30)	TRBJ2-7*00(170)		759|767|793|0|8||40.0	9|15|36|11|17||30.0;13|19|48|11|17||30.0	33|39|67|27|33||30.0												TGCAGTGCCGGCCCGGGGACTTTCTTATACTTC	36								CSAGPGTFLYF		:::::::::0:-6:8:11:3:-9:17:27:-13:33:::	TLDC_1_	RNA
1333	CLONES_TRBTLDC_1__4W_TCR-JV_cDNA_20_GAGCTGAA_merged_170000.txt	2186	5	0.000135252	TGCAGCGGTTTTGGCGACGCTGAGCAGTTCTTC	EEEEEEEEEEEEEEEEEEEEEEEEEEEEEEEEE	TRBV29-1*00(921.8)		TRBJ2-1*00(105)		700|707|734|0|7||35.0		29|42|70|20|33||65.0												TGCAGCGGTTTTGGCGACGCTGAGCAGTTCTTC	36								CSGFGDAEQFF		:::::::::0:-7:7:::::20:-9:33:::	TLDC_1_	RNA
1334	CLONES_TRBTLDC_1__4W_TCR-JV_cDNA_20_GAGCTGAA_merged_170000.txt	2188	5	0.000135252	TGTGCCAGCAACGATCGGGGAAACTGTTTTTT	EEEEEEEEEEEEEEEEEEEEEEEEEEEEEEEE	TRBV9*00(628.2)		TRBJ1-4*00(187)		559|569|595|0|10||50.0		31|43|71|20|32||60.0												TGTGCCAGCAACGATCGGGGAAACTGTTTTTT	36								CASND_GKLFF		:::::::::0:-6:10:::::20:-11:32:::	TLDC_1_	RNA
1335	CLONES_TRBTLDC_1__4W_TCR-JV_cDNA_20_GAGCTGAA_merged_170000.txt	2197	5	0.000135252	TGTGCCAGCAGCTCAGAAATTGACACCTTC	EEEEEEEEEEEEEEEEEEEEEEEEEEEEEE	TRBV7-9*00(478)		TRBJ1-2*00(180)		556|569|593|0|13||65.0		32|40|68|22|30||40.0												TGTGCCAGCAGCTCAGAAATTGACACCTTC	36								CASSSEIDTF		:::::::::0:-4:13:::::22:-12:30:::	TLDC_1_	RNA
1336	CLONES_TRBTLDC_1__4W_TCR-JV_cDNA_20_GAGCTGAA_merged_170000.txt	2212	4	0.000108202	TGCGCCAGCAGCCTCTTTCTACCCCCTTTGACGTACCCCCGACAGGTTGTGAGTGAGACCCAGTACTTC	EEEEEEEEEEEEEEEEEEEEEEEEEEEEEEEEEEEEEEEEEEEEEEEEEEEEEEEEEEEEEEEEEEEEE	TRBV5-1*00(513.8)	TRBD1*00(30)	TRBJ2-5*00(215)		554|566|590|0|12||60.0	1|7|36|21|27||30.0	25|40|68|54|69||75.0												TGCGCCAGCAGCCTCTTTCTACCCCCTTTGACGTACCCCCGACAGGTTGTGAGTGAGACCCAGTACTTC	36								CASSLFLPPLTYPRQVVSETQYF		:::::::::0:-4:12:21:11:-17:27:54:-5:69:::	TLDC_1_	RNA
1337	CLONES_TRBTLDC_1__4W_TCR-JV_cDNA_20_GAGCTGAA_merged_170000.txt	2213	4	0.000108202	TGTGCCAGCAGCTTGGAGGAAAGCGGGTGGGGCAGGACCCATATGAACACCGGGGAGCTGTTTTTT	EEEEEEEEEEEEEEEEEEEEEEEEEEEEEEEEEEEEEEEEEEEEEEEEEEEEEEEEEEEEEEEEEE	TRBV5-4*00(110),TRBV5-5*00(110),TRBV5-6*00(110),TRBV5-7*00(110),TRBV5-8*00(110)	TRBD2*00(34)	TRBJ2-2*00(250)		549|565|585|0|16||80.0;549|565|585|0|16||80.0;550|566|586|0|16||80.0;551|567|587|0|16||80.0;551|567|587|0|16||80.0	22|32|48|21|31|SA28T|34.0	21|43|71|44|66||110.0												TGTGCCAGCAGCTTGGAGGAAAGCGGGTGGGGCAGGACCCATATGAACACCGGGGAGCTGTTTTTT	36								CASSLEESGWGRTHMNTGELFF		:::::::::0:0:16:21:-6:0:31:44:-1:66:::	TLDC_1_	RNA
1338	CLONES_TRBTLDC_1__4W_TCR-JV_cDNA_20_GAGCTGAA_merged_170000.txt	2214	4	0.000108202	TGTGCCAGCAGCTTTTTGTATTTTGGTGGCCGATCAGGCGGATCCTACAATGAGCAGTTCTTC	EEEEEEEEEEEEEEEEEEEEEEEEEEEEEEEEEEEEEEEEEEEEEEEEEEEEEEEEEEEEEEE	TRBV7-7*00(540),TRBV7-6*00(520.7)		TRBJ2-1*00(245)		585|599|622|0|14||70.0;576|590|613|0|14||70.0		21|42|70|42|63||105.0												TGTGCCAGCAGCTTTTTGTATTTTGGTGGCCGATCAGGCGGATCCTACAATGAGCAGTTCTTC	36								CASSFLYFGGRSGGSYNEQFF		:::::::::0:-3:14:::::42:-1:63:::	TLDC_1_	RNA
1339	CLONES_TRBTLDC_1__4W_TCR-JV_cDNA_20_GAGCTGAA_merged_170000.txt	2215	4	0.000108202	TGTGCCAGCAGGTCCGGGACAGGGGTATCTTTGGACTCGGCTTAGGGGACTGAAGCTTTCTTT	EEEEEEEEEEEEEEEEEEEEEEEEEEEEEEEEEEEEEEEEEEEEEEEEEEEEEEEEEEEEEEE	TRBV21-1*00(170)	TRBD1*00(60)	TRBJ1-1*00(215)		544|555|581|0|11||55.0	10|22|36|13|25||60.0	25|40|68|48|63||75.0												TGTGCCAGCAGGTCCGGGACAGGGGTATCTTTGGACTCGGCTTAGGGGACTGAAGCTTTCTTT	36								CASRSGTGVSLDSA*GTEAFF		:::::::::0:-6:11:13:2:-2:25:48:-5:63:::	TLDC_1_	RNA
1340	CLONES_TRBTLDC_1__4W_TCR-JV_cDNA_20_GAGCTGAA_merged_170000.txt	2216	4	0.000108202	TGTGCCAGGAGGCCTCGCTAGCGGCCAATTACCCCATCGCAAATTTACAATGAGCAGTTCTTC	EEEEEEEEEEEEEEEEEEEEEEEEEEEEEEEEEEEEEEEEEEEEEEEEEEEEEEEEEEEEEEE	TRBV5-3*00(435)	TRBD2*00(35)	TRBJ2-1*00(226)		551|559|587|0|8||40.0	20|27|48|17|24||35.0	24|42|70|45|63||90.0												TGTGCCAGGAGGCCTCGCTAGCGGCCAATTACCCCATCGCAAATTTACAATGAGCAGTTCTTC	36								CARRPR*RPITPSQIYNEQFF		:::::::::0:-8:8:17:-4:-5:24:45:-4:63:::	TLDC_1_	RNA
1341	CLONES_TRBTLDC_1__4W_TCR-JV_cDNA_20_GAGCTGAA_merged_170000.txt	2218	4	0.000108202	TGTGCCAGTAGGGGACCGGGACTAGCGGGAGCGACCCTAGCCAAAAACATTCAGTACTTC	EEEEEEEEEEEEEEEEEEEEEEEEEEEEEEEEEEEEEEEEEEEEEEEEEEEEEEEEEEEE	TRBV2*00(120)	TRBD2*00(80)	TRBJ2-4*00(260)		518|526|555|0|8||40.0	14|30|48|15|31||80.0	18|42|70|36|60||120.0												TGTGCCAGTAGGGGACCGGGACTAGCGGGAGCGACCCTAGCCAAAAACATTCAGTACTTC	36								CASRGPGLAGATLAKNIQYF		:::::::::0:-9:8:15:2:-2:31:36:2:60:::	TLDC_1_	RNA
1342	CLONES_TRBTLDC_1__4W_TCR-JV_cDNA_20_GAGCTGAA_merged_170000.txt	2219	4	0.000108202	TGTGCCAGCAGTGAATTATTCTGGGACGGAGGAAGCTCCTATAATTCACCCCTCCACTTT	EEEEEEEEEEEEEEEEEEEEEEEEEEEEEEEEEEEEEEEEEEEEEEEEEEEEEEEEEEEE	TRBV6-1*00(665)	TRBD1*00(25),TRBD2*00(25)	TRBJ1-6*00(275)		516|531|553|0|15||75.0	12|17|36|22|27||25.0;16|21|48|22|27||25.0	18|45|73|33|60||135.0												TGTGCCAGCAGTGAATTATTCTGGGACGGAGGAAGCTCCTATAATTCACCCCTCCACTTT	36								CASSELFWDGGSSYNSPLHF		:::::::::0:-2:15:22:0:-7:27:33:2:60:::	TLDC_1_	RNA
1343	CLONES_TRBTLDC_1__4W_TCR-JV_cDNA_20_GAGCTGAA_merged_170000.txt	2220	4	0.000108202	TGTGCCAGCAGCTTGCCCGGGACAGGGGGGTTCTCTTCGCCCACCGGGGAGCTGTTTTTT	EEEEEEEEEEEEEEAEEEEEEEEEEEEEEEEEEEEEEEEEEEEEEEEEEEEEEEEEEEEE	TRBV5-5*00(524.7),TRBV5-6*00(476.7)	TRBD1*00(70)	TRBJ2-2*00(235)		549|564|585|0|15||75.0;550|565|586|0|15||75.0	9|23|36|15|29||70.0	24|43|71|41|60||95.0												TGTGCCAGCAGCTTGCCCGGGACAGGGGGGTTCTCTTCGCCCACCGGGGAGCTGTTTTTT	32								CASSLPGTGGFSSPTGELFF		:::::::::0:-1:15:15:3:-1:29:41:-4:60:::	TLDC_1_	RNA
1344	CLONES_TRBTLDC_1__4W_TCR-JV_cDNA_20_GAGCTGAA_merged_170000.txt	2221	4	0.000108202	TGCGCCAGCAGCCAAGTTCTAGCGGGGGCCCTATCCCCCCACACAGATACGCAGTATTTT	EEEEEEEEEEEEEEEEEEEEEEEEEEEEEEEEEEEEEEEEEEEEEEEEEEEEEEEEEEEE	TRBV4-3*00(251),TRBV4-2*00(235),TRBV4-1*00(219)	TRBD2*00(35),TRBD1*00(30)	TRBJ2-3*00(235)		537|557|574|0|20|SA553T|84.0;537|557|574|0|20|ST539CSA553T|68.0;537|557|574|0|20|SA553T|84.0	29|36|48|25|32||35.0;18|24|36|23|29||30.0	22|41|69|41|60||95.0												TGCGCCAGCAGCCAAGTTCTAGCGGGGGCCCTATCCCCCCACACAGATACGCAGTATTTT	36								CASSQVLAGALSPHTDTQYF		:::::::::0:3:20:25:-13:4:32:41:-2:60:::	TLDC_1_	RNA
1345	CLONES_TRBTLDC_1__4W_TCR-JV_cDNA_20_GAGCTGAA_merged_170000.txt	2223	4	0.000108202	TGTGCCAGCTCACCTTTTTCGGGTCACGACTCAGGCGACCCCTATGGCTACACCTTC	EEEEEEEEEEEEEEEEEEEEEEEEEEEEEEEEEEEEEEEEEEEEEEEEEEEEEEEEE	TRBV18*00(785)		TRBJ1-2*00(220)		702|716|739|0|14||70.0		24|40|68|41|57||80.0												TGTGCCAGCTCACCTTTTTCGGGTCACGACTCAGGCGACCCCTATGGCTACACCTTC	36								CASSPFSGHDSGDPYGYTF		:::::::::0:-3:14:::::41:-4:57:::	TLDC_1_	RNA
1346	CLONES_TRBTLDC_1__4W_TCR-JV_cDNA_20_GAGCTGAA_merged_170000.txt	2224	4	0.000108202	TGTGCCAGCAGTTTATCGTTTATCTCGGGGGGCCTAGGTCCCTACGAGCAGTACTTC	EEEEEEEEEEEEEEEEEEEEEEEEEEEEEEEEEEEEEEEEEEEEEEEEEEEEEEEEE	TRBV27*00(420)	TRBD1*00(30)	TRBJ2-7*00(225)		556|574|593|0|18||90.0	18|24|36|27|33||30.0	22|39|67|40|57||85.0												TGTGCCAGCAGTTTATCGTTTATCTCGGGGGGCCTAGGTCCCTACGAGCAGTACTTC	36								CASSLSFISGGLGPYEQYF		:::::::::0:1:18:27:-6:0:33:40:-2:57:::	TLDC_1_	RNA
1347	CLONES_TRBTLDC_1__4W_TCR-JV_cDNA_20_GAGCTGAA_merged_170000.txt	2225	4	0.000108202	TGTGCCAGCAGTTCAAATATTGGACTAGCGGGAGGGCTCACCAACGAGCAGTACTTC	EEEEEEEEEEEEEEEEEEEEEEEEEEEEEEEEEEEEEEEEEEEEEEEEEEEEEEEEE	TRBV27*00(320)	TRBD2*00(80)	TRBJ2-7*00(210)		556|569|593|0|13||65.0	17|33|48|21|37||80.0	25|39|67|43|57||70.0												TGTGCCAGCAGTTCAAATATTGGACTAGCGGGAGGGCTCACCAACGAGCAGTACTTC	36								CASSSNIGLAGGLTNEQYF		:::::::::0:-4:13:21:-1:1:37:43:-5:57:::	TLDC_1_	RNA
1348	CLONES_TRBTLDC_1__4W_TCR-JV_cDNA_20_GAGCTGAA_merged_170000.txt	2226	4	0.000108202	TGTGCCAGCAGCTTGTACCGTGGACAGGGACGCAAGAGCTCCTACGAGCAGTACTTC	EEEEEEEEEEEEEEEEEEEEEEEEEEEEEEEEEEEEEEEEEEEEEEEEEEEEEEEEE	TRBV5-6*00(535),TRBV5-7*00(503),TRBV5-5*00(487)	TRBD1*00(40)	TRBJ2-7*00(250)		550|565|586|0|15||75.0;551|566|587|0|15||75.0;549|564|585|0|15||75.0	13|21|36|21|29||40.0	17|39|67|35|57||110.0												TGTGCCAGCAGCTTGTACCGTGGACAGGGACGCAAGAGCTCCTACGAGCAGTACTTC	36								CASSLYRGQGRKSSYEQYF		:::::::::0:-1:15:21:-1:-3:29:35:3:57:::	TLDC_1_	RNA
1349	CLONES_TRBTLDC_1__4W_TCR-JV_cDNA_20_GAGCTGAA_merged_170000.txt	2227	4	0.000108202	TGTGCCAGCAGCTTGGAATTGGTAACAGGGTCGGTAGCGAACACTGAAGCTTTCTTT	EEEEEEEEEEEEEEEEEEEEEEEEEEEEEEEEEEEEEEEEEEEEEEEEEEEEEEEEE	TRBV7-9*00(487.5)	TRBD1*00(30)	TRBJ1-1*00(156.3)		556|570|593|0|14||70.0	15|21|36|24|30||30.0	21|40|68|38|57||95.0												TGTGCCAGCAGCTTGGAATTGGTAACAGGGTCGGTAGCGAACACTGAAGCTTTCTTT	36								CASSLELVTGSVANTEAFF		:::::::::0:-3:14:24:-3:-3:30:38:-1:57:::	TLDC_1_	RNA
1350	CLONES_TRBTLDC_1__4W_TCR-JV_cDNA_20_GAGCTGAA_merged_170000.txt	2228	4	0.000108202	TGTGCCAGCAGCTTAGAGTGGGGGGGTTTACCACAGAACACCGGGGAGCTGTTTTTT	EEEEEEEEEEEEEEEEEEEEEEEEEEEEEEEEEEEEEEEEEEEEEEEEEEEEEEEEE	TRBV11-2*00(408.8),TRBV11-3*00(376.8)	TRBD1*00(25)	TRBJ2-2*00(250)		522|539|559|0|17||85.0;521|538|558|0|17||85.0	18|23|36|19|24||25.0	21|43|71|35|57||110.0												TGTGCCAGCAGCTTAGAGTGGGGGGGTTTACCACAGAACACCGGGGAGCTGTTTTTT	36								CASSLEWGGLPQNTGELFF		:::::::::0:0:17:19:-6:-1:24:35:-1:57:::	TLDC_1_	RNA
1351	CLONES_TRBTLDC_1__4W_TCR-JV_cDNA_20_GAGCTGAA_merged_170000.txt	2229	4	0.000108202	TGTGCCAGCAGCTCACGAGGGGGGATTCTAAATCTTGGTGGAAACACCATATATTTT	EEEEEEEEEEEEEEEEEEEEEEEEEEEEEEEEEEEEEEEEEEEEEEEEEEEEEEEEE	TRBV7-8*00(348),TRBV7-2*00(316)	TRBD1*00(30)	TRBJ1-3*00(227)		567|580|604|0|13||65.0;580|593|617|0|13||65.0	17|23|36|17|23||30.0	23|42|70|38|57||95.0												TGTGCCAGCAGCTCACGAGGGGGGATTCTAAATCTTGGTGGAAACACCATATATTTT	36								CASSSRGGILNLGGNTIYF		:::::::::0:-4:13:17:-5:-1:23:38:-3:57:::	TLDC_1_	RNA
1352	CLONES_TRBTLDC_1__4W_TCR-JV_cDNA_20_GAGCTGAA_merged_170000.txt	2231	4	0.000108202	TGCAGTGCTAGATGGCGACTAGCGGGGGGGCCAGTAGACCGGAATGAGCAGTTCTTC	EEEEEEEEEEEEEEEEEEEEEEEEEEEEEEEEEEEEEEEEEEEEEEEEEEEEEEEEE	TRBV20-1*00(385)	TRBD2*00(64)	TRBJ2-1*00(215)		759|771|793|0|12||60.0	18|34|48|16|32|SA28G|64.0	27|42|70|42|57||75.0												TGCAGTGCTAGATGGCGACTAGCGGGGGGGCCAGTAGACCGGAATGAGCAGTTCTTC	36								CSARWRLAGGPVDRNEQFF		:::::::::0:-2:12:16:-2:2:32:42:-7:57:::	TLDC_1_	RNA
1353	CLONES_TRBTLDC_1__4W_TCR-JV_cDNA_20_GAGCTGAA_merged_170000.txt	2235	4	0.000108202	TGTGCCAGTAGTATAGGGTGGCGGGGCCGCTCTGGGGCCAACGTCCTGACTTTC	EEEEEEEEEEEEEEEEEEEEEEEEEEEEEEEEEEEEEEEEEEEEEEEEAEEEEE	TRBV19*00(440)	TRBD1*00(25),TRBD2*00(25)	TRBJ2-6*00(255)		559|575|596|0|16||80.0	19|24|36|22|27||25.0;23|28|48|20|25||25.0	19|45|73|28|54||130.0												TGTGCCAGTAGTATAGGGTGGCGGGGCCGCTCTGGGGCCAACGTCCTGACTTTC	32								CASSIGWRGRSGANVLTF		:::::::::0:-1:16:22:-7:0:27:28:1:54:::	TLDC_1_	RNA
1354	CLONES_TRBTLDC_1__4W_TCR-JV_cDNA_20_GAGCTGAA_merged_170000.txt	2236	4	0.000108202	TGTGCCAGCTCACCATTTGAGGCAGCGGGAGGAGCCACAGATACGCAGTATTTT	EEEEEEEEEEEEEEEEEEEEEEEEEEEEEEEEEEEEEEEEEEEEEEEEEEEEEE	TRBV18*00(412)	TRBD2*00(45)	TRBJ2-3*00(130)		702|717|739|0|15||75.0	22|31|48|23|32||45.0	22|41|69|35|54||95.0												TGTGCCAGCTCACCATTTGAGGCAGCGGGAGGAGCCACAGATACGCAGTATTTT	36								CASSPFEAAGGATDTQYF		:::::::::0:-2:15:23:-6:-1:32:35:-2:54:::	TLDC_1_	RNA
1355	CLONES_TRBTLDC_1__4W_TCR-JV_cDNA_20_GAGCTGAA_merged_170000.txt	2237	4	0.000108202	TGTGCCAGCAGTTTGGTTACTAGCGGGGGGCATCCCTACAATGAGCAGTTCTTC	EEEEEEEEEEEEEEEEEEEEEEEEEEEEEEEEEEEEEEEEEEEEEEEEEEEEEE	TRBV27*00(270)	TRBD2*00(45)	TRBJ2-1*00(236)		556|570|593|0|14||70.0	19|28|48|18|27||45.0	22|42|70|34|54||100.0												TGTGCCAGCAGTTTGGTTACTAGCGGGGGGCATCCCTACAATGAGCAGTTCTTC	36								CASSLVTSGGHPYNEQFF		:::::::::0:-3:14:18:-3:-4:27:34:-2:54:::	TLDC_1_	RNA
1356	CLONES_TRBTLDC_1__4W_TCR-JV_cDNA_20_GAGCTGAA_merged_170000.txt	2238	4	0.000108202	TGTGCCAGCAGTTCCGCTTGGCTAGCGGGAGGGGCGGCAGATACGCAGTATTTT	EEEEEEEEEEEEEEEEEEEEEEEEEEEEEEEEEEEEEEEEEEEEEEEEEEEEEE	TRBV4-2*00(80)	TRBD2*00(60)	TRBJ2-3*00(225)		537|548|574|0|11||55.0	20|32|48|21|33||60.0	24|41|69|37|54||85.0												TGTGCCAGCAGTTCCGCTTGGCTAGCGGGAGGGGCGGCAGATACGCAGTATTTT	36								CASSSAWLAGGAADTQYF		:::::::::0:-6:11:21:-4:0:33:37:-4:54:::	TLDC_1_	RNA
1357	CLONES_TRBTLDC_1__4W_TCR-JV_cDNA_20_GAGCTGAA_merged_170000.txt	2239	4	0.000108202	TGTGCCAGCAGTTGGGGAGCGGACGGCCTTTTTAGGTACAATGAGCAGTTCTTC	EEEEEEEEEEEEEEEEEEEEEEEEEEEEEEEEEEEEEEEEEEEEEEEEEEEEEE	TRBV27*00(270)	TRBD2*00(25)	TRBJ2-1*00(230)		556|569|593|0|13||65.0	22|27|48|17|22||25.0	24|42|70|36|54||90.0												TGTGCCAGCAGTTGGGGAGCGGACGGCCTTTTTAGGTACAATGAGCAGTTCTTC	36								CASSWGADGLFRYNEQFF		:::::::::0:-4:13:17:-6:-5:22:36:-4:54:::	TLDC_1_	RNA
1358	CLONES_TRBTLDC_1__4W_TCR-JV_cDNA_20_GAGCTGAA_merged_170000.txt	2240	4	0.000108202	TGTGCCAGCAGTTACTCGGGATTACATGGGACAGGGAAAGAGACCCAGTACTTC	EEEEEEEEEEEEEEEEEEEEEEEEEEEEEEEEEEEEEEEEEEEEEEEEEEEEEE	TRBV6-5*00(725)	TRBD1*00(45)	TRBJ2-5*00(154)		519|537|556|0|18||90.0	12|21|36|27|36||45.0	23|40|68|37|54||85.0												TGTGCCAGCAGTTACTCGGGATTACATGGGACAGGGAAAGAGACCCAGTACTTC	36								CASSYSGLHGTGKETQYF		:::::::::0:1:18:27:0:-3:36:37:-3:54:::	TLDC_1_	RNA
1359	CLONES_TRBTLDC_1__4W_TCR-JV_cDNA_20_GAGCTGAA_merged_170000.txt	2241	4	0.000108202	TGTGCCAGCAGCTTGGGACTCCGTTCCCGGCCTTCCACAGATACGCAGTATTTT	EEEEEEEEEEEEEEEEEEEEEEEEEEEEEEEEEEEEEEEEEEEEEEEEEEEEEE	TRBV11-1*00(115)	TRBD1*00(30),TRBD2*00(30)	TRBJ2-3*00(235)		531|545|568|0|14||70.0	8|14|36|24|30||30.0;12|18|48|24|30||30.0	22|41|69|35|54||95.0												TGTGCCAGCAGCTTGGGACTCCGTTCCCGGCCTTCCACAGATACGCAGTATTTT	36								CASSLGLRSRPSTDTQYF		:::::::::0:-3:14:24:4:-10:30:35:-2:54:::	TLDC_1_	RNA
1360	CLONES_TRBTLDC_1__4W_TCR-JV_cDNA_20_GAGCTGAA_merged_170000.txt	2242	4	0.000108202	TGTGCCAGCAGCCAGGAGACTAGCGGGAGTACGAACACCGGGGAGCTGTTTTTT	EEEEEEEEEEEEEEEEEEEEEEEEEEEEEEEEEEEEEEEEEEEEEEEEEEEEEE	TRBV4-2*00(530),TRBV4-3*00(514)	TRBD2*00(60)	TRBJ2-2*00(255)		537|551|574|0|14||70.0;537|551|574|0|14|SC539T|54.0	18|30|48|17|29||60.0	20|43|71|31|54||115.0												TGTGCCAGCAGCCAGGAGACTAGCGGGAGTACGAACACCGGGGAGCTGTTTTTT	36								CASSQETSGSTNTGELFF		:::::::::0:-3:14:17:-2:-2:29:31:0:54:::	TLDC_1_	RNA
1361	CLONES_TRBTLDC_1__4W_TCR-JV_cDNA_20_GAGCTGAA_merged_170000.txt	2243	4	0.000108202	TGTGCCAGCAGCGTAGACCCTAGCGTGGCACCCTCCTACAATGAGCAGTTCTTC	EEEEEEEEEEEEEEEEEEEEEEEEEEEEEEEEEEEEEEEEEEEEEEEEEEEEEE	TRBV9*00(390)	TRBD2*00(30)	TRBJ2-1*00(250)		559|575|595|0|16||80.0	20|26|48|19|25||30.0	20|42|70|32|54||110.0												TGTGCCAGCAGCGTAGACCCTAGCGTGGCACCCTCCTACAATGAGCAGTTCTTC	36								CASSVDPSVAPSYNEQFF		:::::::::0:0:16:19:-4:-6:25:32:0:54:::	TLDC_1_	RNA
1362	CLONES_TRBTLDC_1__4W_TCR-JV_cDNA_20_GAGCTGAA_merged_170000.txt	2244	4	0.000108202	TGTGCCAGCAGCAAAGGGACTAGCGGGAGGCAAAACACAGATACGCAGTATTTT	EEEEEEEEEEEEEEEEEEEEEEEEEEEEEEEEEEEEEEEEEEEEEEEEEEEEEE	TRBV21-1*00(300)	TRBD2*00(70)	TRBJ2-3*00(235)		544|560|581|0|16||80.0	17|31|48|16|30||70.0	22|41|69|35|54||95.0												TGTGCCAGCAGCAAAGGGACTAGCGGGAGGCAAAACACAGATACGCAGTATTTT	36								CASSKGTSGRQNTDTQYF		:::::::::0:-1:16:16:-1:-1:30:35:-2:54:::	TLDC_1_	RNA
1363	CLONES_TRBTLDC_1__4W_TCR-JV_cDNA_20_GAGCTGAA_merged_170000.txt	2247	4	0.000108202	TGCGCCAGCTACCCCGGGGGACAGGGAATCGTCAGCGGCTATGGCTACACCTTC	EEEEEEEEEEEEEEEEEEEEEEEEEEEEEEEEEEEEEEEEEEEEEEEEEEEEEE	TRBV5-1*00(529.7)	TRBD1*00(45)	TRBJ1-2*00(110)		554|563|590|0|9||45.0	12|21|36|17|26||45.0	24|40|68|38|54||80.0												TGCGCCAGCTACCCCGGGGGACAGGGAATCGTCAGCGGCTATGGCTACACCTTC	36								CASYPGGQGIVSGYGYTF		:::::::::0:-7:9:17:0:-3:26:38:-4:54:::	TLDC_1_	RNA
1364	CLONES_TRBTLDC_1__4W_TCR-JV_cDNA_20_GAGCTGAA_merged_170000.txt	2248	4	0.000108202	TGCGCCAGCAGCCAAGGACCTAGCGGGGGACTCTCCTACAATGAGCAGTTCTTC	EEEEEEEEEEEEEEEEEEEEEEEEEEEEEEEEEEEEEEEEEEEEEEEEEEEEEE	TRBV4-3*00(150),TRBV4-2*00(134)	TRBD2*00(40)	TRBJ2-1*00(250)		537|553|574|0|16||80.0;537|553|574|0|16|ST539C|64.0	20|28|48|19|27||40.0	20|42|70|32|54||110.0												TGCGCCAGCAGCCAAGGACCTAGCGGGGGACTCTCCTACAATGAGCAGTTCTTC	36								CASSQGPSGGLSYNEQFF		:::::::::0:-1:16:19:-4:-4:27:32:0:54:::	TLDC_1_	RNA
1365	CLONES_TRBTLDC_1__4W_TCR-JV_cDNA_20_GAGCTGAA_merged_170000.txt	2250	4	0.000108202	TGCAGTGCTAGCTTTGGACTAGCGGGACGAAACTCCTACAATGAGCAGTTCTTC	EEEEEEEEEEEEEEEEEEEEEEEEEEEEEEEEEEEEEEEEEEEEEEEEEEEEEE	TRBV20-1*00(420)	TRBD2*00(60)	TRBJ2-1*00(250)		759|770|793|0|11||55.0	17|29|48|15|27||60.0	20|42|70|32|54||110.0												TGCAGTGCTAGCTTTGGACTAGCGGGACGAAACTCCTACAATGAGCAGTTCTTC	36								CSASFGLAGRNSYNEQFF		:::::::::0:-3:11:15:-1:-3:27:32:0:54:::	TLDC_1_	RNA
1366	CLONES_TRBTLDC_1__4W_TCR-JV_cDNA_20_GAGCTGAA_merged_170000.txt	2251	4	0.000108202	TGCAGCGTTGAAGATCATCGGGGTCAAGGGGACAGCCAAGAGACCCAGTACTTC	EEEEEEEEEEEEEEEEEEEEEEEEEEEEEEEEEEEEEEEEEEEEEEEEEEEEEE	TRBV29-1*00(415)	TRBD1*00(35)	TRBJ2-5*00(235)		700|716|734|0|16||80.0	12|19|36|28|35||35.0	21|40|68|35|54||95.0												TGCAGCGTTGAAGATCATCGGGGTCAAGGGGACAGCCAAGAGACCCAGTACTTC	36								CSVEDHRGQGDSQETQYF		:::::::::0:2:16:28:0:-5:35:35:-1:54:::	TLDC_1_	RNA
1367	CLONES_TRBTLDC_1__4W_TCR-JV_cDNA_20_GAGCTGAA_merged_170000.txt	2260	4	0.000108202	TGTGCCATCCCAAAGGGGACAGGGGGAGTGTGGTCCGGGGAGCTGTTTTTT	EEEEEEEEEEEEEEEEEEEEEEEEEEEEEEEEEEEEEEEEEEEEEEEEEEE	TRBV2*00(481.5)	TRBD1*00(55)	TRBJ2-2*00(225)		518|525|555|0|7||35.0	12|23|36|15|26||55.0	26|43|71|34|51||85.0												TGTGCCATCCCAAAGGGGACAGGGGGAGTGTGGTCCGGGGAGCTGTTTTTT	36								CAIPKGTGGVWSGELFF		:::::::::0:-10:7:15:0:-1:26:34:-6:51:::	TLDC_1_	RNA
1368	CLONES_TRBTLDC_1__4W_TCR-JV_cDNA_20_GAGCTGAA_merged_170000.txt	2261	4	0.000108202	TGTGCCACCAGTGGGCCGGGACAGGGGGGCAACACCGGGGAGCTGTTTTTT	NNNNNNNNNNENNNNNNNNNNNNNNNNNNNNNNNNNNNNNNNNNNNNNNNE	TRBV24-1*00(431.3)	TRBD1*00(65)	TRBJ2-2*00(245)		559|572|597|0|13||65.0	10|23|36|15|28||65.0	22|43|71|30|51||105.0												TGTGCCACCAGTGGGCCGGGACAGGGGGGCAACACCGGGGAGCTGTTTTTT	36								CATSGPGQGGNTGELFF		:::::::::0:-5:13:15:2:-1:28:30:-2:51:::	TLDC_1_	RNA
1369	CLONES_TRBTLDC_1__4W_TCR-JV_cDNA_20_GAGCTGAA_merged_170000.txt	2262	4	0.000108202	TGTGCCAGCTCACCCGGGACAGGGGTCTCTGGGGCCAACGTCCTGACTTTC	EEEEEEEEEEEEEEEEEEEEEEEEEEEEEEEEEEEEEEEEEEEEEEEEEEE	TRBV18*00(255)	TRBD1*00(55)	TRBJ2-6*00(265)		702|716|739|0|14||70.0	11|22|36|14|25||55.0	20|45|73|26|51||125.0												TGTGCCAGCTCACCCGGGACAGGGGTCTCTGGGGCCAACGTCCTGACTTTC	36								CASSPGTGVSGANVLTF		:::::::::0:-3:14:14:1:-2:25:26:0:51:::	TLDC_1_	RNA
1370	CLONES_TRBTLDC_1__4W_TCR-JV_cDNA_20_GAGCTGAA_merged_170000.txt	2263	4	0.000108202	TGTGCCAGCAGTTTTCGTGGGACAGGGGGCGCGGGAGGTACGCAGTATTTT	EEEEEEEEEEEEEEEEEEEEEEEEEEEEEEEEEEEEEEEEEEEEEEEEEEE	TRBV28*00(340)	TRBD1*00(70)	TRBJ2-3*00(205)		564|578|601|0|14||70.0	12|26|36|18|32||70.0	28|41|69|38|51||65.0												TGTGCCAGCAGTTTTCGTGGGACAGGGGGCGCGGGAGGTACGCAGTATTTT	36								CASSFRGTGGAGGTQYF		:::::::::0:-3:14:18:0:2:32:38:-8:51:::	TLDC_1_	RNA
1371	CLONES_TRBTLDC_1__4W_TCR-JV_cDNA_20_GAGCTGAA_merged_170000.txt	2264	4	0.000108202	TGTGCCAGCAGTTTTATCGGACACCCCTCTGGGGCCAACGTCCTGACTTTC	EEEEEEEEEEEEEEEEEEEEEEEEEEEEEEEEEEEEEEEEEEEEEEEEEEE	TRBV27*00(480)	TRBD1*00(25)	TRBJ2-6*00(190)		556|570|593|0|14||70.0	13|18|36|18|23||25.0	20|45|73|26|51||125.0												TGTGCCAGCAGTTTTATCGGACACCCCTCTGGGGCCAACGTCCTGACTTTC	36								CASSFIGHPSGANVLTF		:::::::::0:-3:14:18:-1:-6:23:26:0:51:::	TLDC_1_	RNA
1372	CLONES_TRBTLDC_1__4W_TCR-JV_cDNA_20_GAGCTGAA_merged_170000.txt	2265	4	0.000108202	TGTGCCAGCAGTTTCCTTTTGAGCGGGGGAAAGTACAATGAGCAGTTCTTC	EEEEEEEEEEEEEEEEEEEEEEEEEEEEEEEEEEEEEEEEEEEEEEEEEEE	TRBV12-3*00(733),TRBV12-4*00(733)	TRBD2*00(30)	TRBJ2-1*00(222)		530|544|567|0|14||70.0;530|544|567|0|14||70.0	22|28|48|21|27||30.0	24|42|70|33|51||90.0												TGTGCCAGCAGTTTCCTTTTGAGCGGGGGAAAGTACAATGAGCAGTTCTTC	36								CASSFLLSGGKYNEQFF		:::::::::0:-3:14:21:-6:-4:27:33:-4:51:::	TLDC_1_	RNA
1373	CLONES_TRBTLDC_1__4W_TCR-JV_cDNA_20_GAGCTGAA_merged_170000.txt	2266	4	0.000108202	TGTGCCAGCAGTTTCGCAGGGGGCGTCCCTGGGGCCAACGTCCTGACTTTC	EEEEEEEEEEEEEEEEEEEEEEEEEEEEEEEEEEEEEEEEEEEEEEEEEEE	TRBV28*00(430)	TRBD1*00(45)	TRBJ2-6*00(255)		564|578|601|0|14||70.0	16|25|36|16|25||45.0	22|45|73|28|51||115.0												TGTGCCAGCAGTTTCGCAGGGGGCGTCCCTGGGGCCAACGTCCTGACTTTC	36								CASSFAGGVPGANVLTF		:::::::::0:-3:14:16:-4:1:25:28:-2:51:::	TLDC_1_	RNA
1374	CLONES_TRBTLDC_1__4W_TCR-JV_cDNA_20_GAGCTGAA_merged_170000.txt	2267	4	0.000108202	TGTGCCAGCAGTTACTCGAGTCGGGGGGCAGGATCCTACGAGCAGTACTTC	EEEEEEEEEEEEEEEEEEEEEEEEEEEEEEEEEEEEEEEEEEEEEEEEEEE	TRBV6-5*00(495),TRBV6-6*00(431)	TRBD1*00(30)	TRBJ2-7*00(230)		519|540|556|0|21||105.0;516|537|553|0|21||105.0	18|24|36|23|29||30.0	21|39|67|33|51||90.0												TGTGCCAGCAGTTACTCGAGTCGGGGGGCAGGATCCTACGAGCAGTACTTC	36								CASSYSSRGAGSYEQYF		:::::::::0:4:21:23:-6:0:29:33:-1:51:::	TLDC_1_	RNA
1375	CLONES_TRBTLDC_1__4W_TCR-JV_cDNA_20_GAGCTGAA_merged_170000.txt	2268	4	0.000108202	TGTGCCAGCAGTTACACACCGGGGGGACGTAGCAATCAGCCCCAGCATTTT	EEEEEEEEEEEEEEEEEEEEEEEEEEEEEEEEEEEEEEEEEEEEEEEEEEE	TRBV6-2*00(561),TRBV6-3*00(561)	TRBD1*00(25),TRBD2*00(25)	TRBJ1-5*00(250)		516|531|553|0|15||75.0;516|531|553|0|15||75.0	10|15|36|18|23||25.0;14|19|48|18|23||25.0	20|42|70|29|51||110.0												TGTGCCAGCAGTTACACACCGGGGGGACGTAGCAATCAGCCCCAGCATTTT	36								CASSYTPGGRSNQPQHF		:::::::::0:-2:15:18:2:-9:23:29:0:51:::	TLDC_1_	RNA
1376	CLONES_TRBTLDC_1__4W_TCR-JV_cDNA_20_GAGCTGAA_merged_170000.txt	2269	4	0.000108202	TGTGCCAGCAGTGAAGCTTTAGGAACAGGGAAGAGGGAGACCCAGTACTTC	EEEEEEEEEEEEEEEEEEEEEEEEEEEEEEEEEEEEEEEEEEEEEEEEEEE	TRBV2*00(190)	TRBD1*00(30)	TRBJ2-5*00(215)		518|535|555|0|17||85.0	15|21|36|24|30||30.0	25|40|68|36|51||75.0												TGTGCCAGCAGTGAAGCTTTAGGAACAGGGAAGAGGGAGACCCAGTACTTC	36								CASSEALGTGKRETQYF		:::::::::0:0:17:24:-3:-3:30:36:-5:51:::	TLDC_1_	RNA
1377	CLONES_TRBTLDC_1__4W_TCR-JV_cDNA_20_GAGCTGAA_merged_170000.txt	2270	4	0.000108202	TGTGCCAGCAGCTTAGCTGTATCAGGGGGGGCGTCCTACGAGCAGTACTTC	EEEEEEEEEEEEEEEEEEEEEEEEEEEEEEEEEEEEEEEEEEEEEEEEEEE	TRBV11-2*00(545),TRBV11-3*00(513),TRBV11-1*00(502)	TRBD1*00(35)	TRBJ2-7*00(226)		522|538|559|0|16||80.0;521|537|558|0|16||80.0;531|548|568|0|17||85.0	16|23|36|22|29||35.0	21|39|67|33|51||90.0												TGTGCCAGCAGCTTAGCTGTATCAGGGGGGGCGTCCTACGAGCAGTACTTC	36								CASSLAVSGGASYEQYF		:::::::::0:-1:16:22:-4:-1:29:33:-1:51:::	TLDC_1_	RNA
1378	CLONES_TRBTLDC_1__4W_TCR-JV_cDNA_20_GAGCTGAA_merged_170000.txt	2271	4	0.000108202	TGTGCCAGCAGCTCAGAAACTTGGGCCGGGACATACAATGAGCAGTTCTTC	EEEEEEEEEEEEEEEEEEEEEEEEEEEEEEEEEEEEEEEEEEEEEEEEEEE	TRBV14*00(776)	TRBD1*00(40),TRBD2*00(35)	TRBJ2-1*00(230)		516|528|553|0|12||60.0	10|18|36|25|33||40.0;14|21|48|25|32||35.0	24|42|70|33|51||90.0												TGTGCCAGCAGCTCAGAAACTTGGGCCGGGACATACAATGAGCAGTTCTTC	36								CASSSETWAGTYNEQFF		:::::::::0:-5:12:25:2:-6:33:33:-4:51:::	TLDC_1_	RNA
1379	CLONES_TRBTLDC_1__4W_TCR-JV_cDNA_20_GAGCTGAA_merged_170000.txt	2272	4	0.000108202	TGTGCCAGCAGCCTAGGGGCTAGCGGGGACGGTCTCAATGAGCAGTTCTTC	EEEEEEEEEEEEEEEEEEEEEEEEEEEEEEEEEEEEEEEEEEEEEEEEEEE	TRBV27*00(450)	TRBD2*00(44)	TRBJ2-1*00(220)		556|567|593|0|11||55.0	16|28|48|15|27|SA19G|44.0	26|42|70|35|51||80.0												TGTGCCAGCAGCCTAGGGGCTAGCGGGGACGGTCTCAATGAGCAGTTCTTC	36								CASSLGASGDGLNEQFF		:::::::::0:-6:11:15:0:-4:27:35:-6:51:::	TLDC_1_	RNA
1380	CLONES_TRBTLDC_1__4W_TCR-JV_cDNA_20_GAGCTGAA_merged_170000.txt	2273	4	0.000108202	TGTGCCAGCAGCCCCGGGACAAAACCCACCTCTGGAAACACCATATATTTT	EEEEEEEEEEEEEEEEEEEEEEEEEEEEEEEEEEEEEEEEEEEEEEEEEEE	TRBV9*00(385)	TRBD1*00(45),TRBD2*00(40)	TRBJ1-3*00(250)		559|571|595|0|12||60.0	9|18|36|12|21||45.0;13|21|48|12|20||40.0	20|42|70|29|51||110.0												TGTGCCAGCAGCCCCGGGACAAAACCCACCTCTGGAAACACCATATATTTT	36								CASSPGTKPTSGNTIYF		:::::::::0:-4:12:12:3:-6:21:29:0:51:::	TLDC_1_	RNA
1381	CLONES_TRBTLDC_1__4W_TCR-JV_cDNA_20_GAGCTGAA_merged_170000.txt	2274	4	0.000108202	TGTGCCAGCAGCCAGGGGCGCTACGCACGTGTTGGAAATGAGCAGTTCTTC	EEEEEEEEEEEEEEEEEEEEEEEEEEEEEEEEEEEEEEEEEEEEEEEEEEA	TRBV14*00(575)	TRBD1*00(35)	TRBJ2-1*00(80)		516|530|553|0|14||70.0	19|26|36|14|21||35.0	27|42|70|36|51||75.0												TGTGCCAGCAGCCAGGGGCGCTACGCACGTGTTGGAAATGAGCAGTTCTTC	32								CASSQGRYARVGNEQFF		:::::::::0:-3:14:14:-7:2:21:36:-7:51:::	TLDC_1_	RNA
1382	CLONES_TRBTLDC_1__4W_TCR-JV_cDNA_20_GAGCTGAA_merged_170000.txt	2275	4	0.000108202	TGTGCCAGCAGCCAAAGGGGATCCCGCTCTGGGGCCAACGTCCTGACTTTC	EEEEEEEEEEEEEEEEEEAEEEEEEEEEEEEEEEEEEEEEEEEEEEEEEEE	TRBV4-2*00(997.3)	TRBD1*00(25)	TRBJ2-6*00(270)		537|552|574|0|15||75.0	17|22|36|15|20||25.0	19|45|73|25|51||130.0												TGTGCCAGCAGCCAAAGGGGATCCCGCTCTGGGGCCAACGTCCTGACTTTC	32								CASSQRGSRSGANVLTF		:::::::::0:-2:15:15:-5:-2:20:25:1:51:::	TLDC_1_	RNA
1383	CLONES_TRBTLDC_1__4W_TCR-JV_cDNA_20_GAGCTGAA_merged_170000.txt	2276	4	0.000108202	TGTGCCAGCAGCGTAGCGCGTGACCCACGGAACACCGGGGAGCTGTTTTTT	EEEEEEEEEEEEEEEEEEEEEEEEEEEEEEEEEEEEEEEEEEEEEEEEEEE	TRBV9*00(217.5)		TRBJ2-2*00(250)		559|576|595|0|17||85.0		21|43|71|29|51||110.0												TGTGCCAGCAGCGTAGCGCGTGACCCACGGAACACCGGGGAGCTGTTTTTT	36								CASSVARDPRNTGELFF		:::::::::0:1:17:::::29:-1:51:::	TLDC_1_	RNA
1384	CLONES_TRBTLDC_1__4W_TCR-JV_cDNA_20_GAGCTGAA_merged_170000.txt	2277	4	0.000108202	TGTGCCAGCAGGCAGCTAGCGGGAGGGCCGGTCACCGGGGAGCTGTTTTTT	EEEEEEEEEEEEEEEEEEEEEEEEEEEEEEEEEEEEEEEEEEEEEEEEEEE	TRBV28*00(711)	TRBD2*00(70)	TRBJ2-2*00(231)		564|575|601|0|11||55.0	20|34|48|15|29||70.0	24|43|71|32|51||95.0												TGTGCCAGCAGGCAGCTAGCGGGAGGGCCGGTCACCGGGGAGCTGTTTTTT	36								CASRQLAGGPVTGELFF		:::::::::0:-6:11:15:-4:2:29:32:-4:51:::	TLDC_1_	RNA
1385	CLONES_TRBTLDC_1__4W_TCR-JV_cDNA_20_GAGCTGAA_merged_170000.txt	2280	4	0.000108202	TGCGCCAGCAGTCCCCAATAGGGGGCGGGAGTATTGAATGAGCAGTTCTTC	EEEEEEEEEEEEEEEEEEEAEEEEEEEEEEEEEEEEEEEEEEEEEEEEEEE	TRBV23-1*00(923)	TRBD1*00(40),TRBD2*00(35)	TRBJ2-1*00(215)		580|593|617|0|13||65.0	17|25|36|19|27||40.0;23|30|48|24|31||35.0	27|42|70|36|51||75.0												TGCGCCAGCAGTCCCCAATAGGGGGCGGGAGTATTGAATGAGCAGTTCTTC	32								CASSPQ*GAGVLNEQFF		:::::::::0:-4:13:19:-5:1:27:36:-7:51:::	TLDC_1_	RNA
1386	CLONES_TRBTLDC_1__4W_TCR-JV_cDNA_20_GAGCTGAA_merged_170000.txt	2281	4	0.000108202	TGCGCCAGCAGCCACCAACCCCCGGACCTGCCAGCCGGGGGCTACACCTTC	EEEEEEEEEEEEEEEEEEEEEEEEEEEEEEEEEEEEEEEEEEEEEEAAAAA	TRBV5-1*00(815)	TRBD1*00(25),TRBD2*00(25)	TRBJ1-2*00(60)		554|566|590|0|12||60.0	1|6|36|18|23||25.0;13|18|48|20|25||25.0	28|40|68|39|51||60.0												TGCGCCAGCAGCCACCAACCCCCGGACCTGCCAGCCGGGGGCTACACCTTC	32								CASSHQPPDLPAGGYTF		:::::::::0:-4:12:18:11:-18:23:39:-8:51:::	TLDC_1_	RNA
1387	CLONES_TRBTLDC_1__4W_TCR-JV_cDNA_20_GAGCTGAA_merged_170000.txt	2282	4	0.000108202	TGCGCCAGCAGCCAAGATGGGTCACAGGGGTTCCAAGAGACCCAGTACTTC	EEEEEEEEEEEEEEEEEEEEEEEEEEEEEEEEEEEEEEEEEEEEEEEEEEE	TRBV4-1*00(289)	TRBD1*00(25)	TRBJ2-5*00(207)		537|555|574|0|18||90.0	15|20|36|23|28||25.0	17|40|68|28|51|SA20T|99.0												TGCGCCAGCAGCCAAGATGGGTCACAGGGGTTCCAAGAGACCCAGTACTTC	36								CASSQDGSQGFQETQYF		:::::::::0:1:18:23:-3:-4:28:28:3:51:::	TLDC_1_	RNA
1388	CLONES_TRBTLDC_1__4W_TCR-JV_cDNA_20_GAGCTGAA_merged_170000.txt	2283	4	0.000108202	TGCAGTGCTCTAACACCCTCTAGCGGGCCCGCGGGTGATACGCAGTATTTT	EEEEEEEEEEEEEEEEEEEEEEEEEEEEEEEEEEEEEEEEEEEEEEEEEEE	TRBV20-1*00(416)	TRBD2*00(40)	TRBJ2-3*00(215)		759|768|793|0|9||45.0	20|28|48|19|27||40.0	26|41|69|36|51||75.0												TGCAGTGCTCTAACACCCTCTAGCGGGCCCGCGGGTGATACGCAGTATTTT	36								CSALTPSSGPAGDTQYF		:::::::::0:-5:9:19:-4:-4:27:36:-6:51:::	TLDC_1_	RNA
1389	CLONES_TRBTLDC_1__4W_TCR-JV_cDNA_20_GAGCTGAA_merged_170000.txt	2284	4	0.000108202	TGCAGTGCTAGAGCTAGCGGGTACGCTGGCTCCTACAATGAGCAGTTCTTC	EEEEEEEEEEEEEEEEEEEEEEEEEEEEEEEEEEEEEEEEEEEEEEEEEEE	TRBV20-1*00(705)	TRBD2*00(40)	TRBJ2-1*00(255)		759|772|793|0|13||65.0	20|28|48|13|21||40.0	19|42|70|28|51||115.0												TGCAGTGCTAGAGCTAGCGGGTACGCTGGCTCCTACAATGAGCAGTTCTTC	36								CSARASGYAGSYNEQFF		:::::::::0:-1:13:13:-4:-4:21:28:1:51:::	TLDC_1_	RNA
1390	CLONES_TRBTLDC_1__4W_TCR-JV_cDNA_20_GAGCTGAA_merged_170000.txt	2286	4	0.000108202	TGTGCCAGAAGCTTCGTCCGGGTGAAGCGAACACCGGGGAGCTGTTTTTT	EEEEEEEEEEEEEEEEEEEEEEEEEEEEEEEEEEEEEEEEEEEEEEEEEE	TRBV5-3*00(193.8)	TRBD1*00(25),TRBD2*00(25)	TRBJ2-2*00(260)		551|565|587|0|14||70.0	10|15|36|17|22||25.0;14|19|48|17|22||25.0	19|43|71|26|50||120.0												TGTGCCAGAAGCTTCGTCCGGGTGAAGCGAACACCGGGGAGCTGTTTTTT	36								CARSFVRV_ANTGELFF		:::::::::0:-2:14:17:2:-9:22:26:1:50:::	TLDC_1_	RNA
1391	CLONES_TRBTLDC_1__4W_TCR-JV_cDNA_20_GAGCTGAA_merged_170000.txt	2287	4	0.000108202	TGTGCCAGCAGCTCCCTTGCCGGCCCTTAACACCTACGAGCAGTACTTC	EEEEEEEEEEEEEEEEEEEEEEEEEEEEEEEEEEEEEEEEEEEEEEEEE	TRBV7-3*00(347)	TRBD2*00(30)	TRBJ2-7*00(225)		540|553|577|0|13||65.0	30|36|48|21|27||30.0	22|39|67|32|49||85.0												TGTGCCAGCAGCTCCCTTGCCGGCCCTTAACACCTACGAGCAGTACTTC	36								CASSSLAG_LNTYEQYF		:::::::::0:-4:13:21:-14:4:27:32:-2:49:::	TLDC_1_	RNA
1392	CLONES_TRBTLDC_1__4W_TCR-JV_cDNA_20_GAGCTGAA_merged_170000.txt	2296	4	0.000108202	TGTGCCTGGATTCCAAGACTAGCGGCTAGCACAGATACGCAGTATTTT	EEEEEEAEEEEEEEEEEEEEEEEEEEEEEEEEEEEEEEEEEEEEEEEE	TRBV30*00(764)	TRBD2*00(40)	TRBJ2-3*00(260)		787|797|821|0|10||50.0	18|26|48|16|24||40.0	17|41|69|24|48||120.0												TGTGCCTGGATTCCAAGACTAGCGGCTAGCACAGATACGCAGTATTTT	32								CAWIPRLAASTDTQYF		:::::::::0:-4:10:16:-2:-6:24:24:3:48:::	TLDC_1_	RNA
1393	CLONES_TRBTLDC_1__4W_TCR-JV_cDNA_20_GAGCTGAA_merged_170000.txt	2298	4	0.000108202	TGTGCCATCAGTGAGTCGGGCCCCCAGGGGGAACAGCCCCAGCATTTT	EEEEEEEEEEEEEEEEEEEEEEEEEEEEEEEEEEEEEEEEEEEEEEEE	TRBV10-3*00(821)	TRBD1*00(35)	TRBJ1-5*00(215)		533|551|570|0|18||90.0	16|23|36|24|31||35.0	27|42|70|33|48||75.0												TGTGCCATCAGTGAGTCGGGCCCCCAGGGGGAACAGCCCCAGCATTTT	36								CAISESGPQGEQPQHF		:::::::::0:1:18:24:-4:-1:31:33:-7:48:::	TLDC_1_	RNA
1394	CLONES_TRBTLDC_1__4W_TCR-JV_cDNA_20_GAGCTGAA_merged_170000.txt	2300	4	0.000108202	TGTGCCACCAGTAAGGGACAGGGAGGGAGGGCCACTGAAGCTTTCTTT	EEEEEEEEEEEEEEEEEEEEEEEEEEEEEEEEEEEEEEEEEEEEEEEE	TRBV24-1*00(676)	TRBD1*00(45),TRBD2*00(40)	TRBJ1-1*00(125)		559|571|597|0|12||60.0	12|21|36|14|23||45.0;25|33|48|24|32||40.0	24|40|68|32|48||80.0												TGTGCCACCAGTAAGGGACAGGGAGGGAGGGCCACTGAAGCTTTCTTT	36								CATSKGQGGRATEAFF		:::::::::0:-6:12:14:0:-3:23:32:-4:48:::	TLDC_1_	RNA
1395	CLONES_TRBTLDC_1__4W_TCR-JV_cDNA_20_GAGCTGAA_merged_170000.txt	2301	4	0.000108202	TGTGCCAGTAGTCTTCTTGCTCTGAGTCTCACCGGGGAGCTGTTTTTT	EEEEEEEEEEEEEEEEEEEEEEEEEEEEEEEEEEEEEEEEEEEEEEEE	TRBV19*00(845)		TRBJ2-2*00(235)		559|571|596|0|12||60.0		24|43|71|29|48||95.0												TGTGCCAGTAGTCTTCTTGCTCTGAGTCTCACCGGGGAGCTGTTTTTT	36								CASSLLALSLTGELFF		:::::::::0:-5:12:::::29:-4:48:::	TLDC_1_	RNA
1396	CLONES_TRBTLDC_1__4W_TCR-JV_cDNA_20_GAGCTGAA_merged_170000.txt	2302	4	0.000108202	TGTGCCAGTAGTATTCACCGTACAGGGATAGAAGAGACCCAGTACTTC	EEEEEEEEEEEEEEEEEEEEEEEEEEEEEEEEEEEEEEEEEEEEEEEE	TRBV19*00(496)	TRBD1*00(30)	TRBJ2-5*00(180)		559|573|596|0|14||70.0	15|21|36|21|27||30.0	23|40|68|31|48||85.0												TGTGCCAGTAGTATTCACCGTACAGGGATAGAAGAGACCCAGTACTTC	36								CASSIHRTGIEETQYF		:::::::::0:-3:14:21:-3:-3:27:31:-3:48:::	TLDC_1_	RNA
1397	CLONES_TRBTLDC_1__4W_TCR-JV_cDNA_20_GAGCTGAA_merged_170000.txt	2303	4	0.000108202	TGTGCCAGTAGTATGAAACATGCAAGCTCTGGAAACACCATATATTTT	EEEEEEEEEEEEEEEEEEEEEEEEEEEEEEEEEEEEEEEEEEEEEEEE	TRBV19*00(205)		TRBJ1-3*00(260)		559|573|596|0|14||70.0		18|42|70|24|48||120.0												TGTGCCAGTAGTATGAAACATGCAAGCTCTGGAAACACCATATATTTT	36								CASSMKHASSGNTIYF		:::::::::0:-3:14:::::24:2:48:::	TLDC_1_	RNA
1398	CLONES_TRBTLDC_1__4W_TCR-JV_cDNA_20_GAGCTGAA_merged_170000.txt	2304	4	0.000108202	TGTGCCAGCGGGAGGGGCCTGACAGGCGACGGTGAAAAACTGTTTTTT	EEEEEEEEEEEEEEEEEEEEEEEEEEEEEEEEEEEEEEEEEEEEEEEE	TRBV12-3*00(1134.8),TRBV12-4*00(1086.8)	TRBD2*00(39)	TRBJ1-4*00(216)		530|539|567|0|9||45.0;530|539|567|0|9||45.0	25|36|48|9|20|SC32G|39.0	27|43|71|32|48||80.0												TGTGCCAGCGGGAGGGGCCTGACAGGCGACGGTGAAAAACTGTTTTTT	36								CASGRGLTGDGEKLFF		:::::::::0:-8:9:9:-9:4:20:32:-7:48:::	TLDC_1_	RNA
1399	CLONES_TRBTLDC_1__4W_TCR-JV_cDNA_20_GAGCTGAA_merged_170000.txt	2305	4	0.000108202	TGTGCCAGCACCCGGTGACAGGGGGCATCGGAGGAGGGCTACACCTTC	EEEEEEEEEEEEEEEEEEEEEEEEEEEEEEEEEEEEEEEEEEEEEEEE	TRBV21-1*00(507.5)	TRBD1*00(54)	TRBJ1-2*00(200)		544|554|581|0|10||50.0	9|24|36|10|26|I14T|54.0	28|40|68|36|48||60.0												TGTGCCAGCACCCGGTGACAGGGGGCATCGGAGGAGGGCTACACCTTC	36								CASTR*QGASEEGYTF		:::::::::0:-7:10:10:3:0:26:36:-8:48:::	TLDC_1_	RNA
1400	CLONES_TRBTLDC_1__4W_TCR-JV_cDNA_20_GAGCTGAA_merged_170000.txt	2306	4	0.000108202	TGTGCCAGCACAGCAACTCCTACAGGGGGCGCCCACGGCTACACCTTC	EEEEEEEEEEEEEEEEEEEEEEEEEEEEEEEEEEEEEEEEEEEEEEEE	TRBV27*00(440)	TRBD1*00(65)	TRBJ1-2*00(66)		556|566|593|0|10||50.0	15|28|36|21|34||65.0	28|40|68|36|48||60.0												TGTGCCAGCACAGCAACTCCTACAGGGGGCGCCCACGGCTACACCTTC	36								CASTATPTGGAHGYTF		:::::::::0:-7:10:21:-3:4:34:36:-8:48:::	TLDC_1_	RNA
1401	CLONES_TRBTLDC_1__4W_TCR-JV_cDNA_20_GAGCTGAA_merged_170000.txt	2307	4	0.000108202	TGTGCCAGCAGTTTAGGTGCCGGGACGCCCCCAGGGACCCAGTACTTC	EEEEEEEEEEEEEEEEEEEEEEEEEEEEEEEEEEEEEEEEEEEEEEEE	TRBV28*00(165)	TRBD1*00(39),TRBD2*00(35)	TRBJ2-5*00(205)		564|579|601|0|15||75.0	19|30|36|21|32|SG22A|39.0;14|21|48|19|26||35.0	27|40|68|35|48||65.0												TGTGCCAGCAGTTTAGGTGCCGGGACGCCCCCAGGGACCCAGTACTTC	36								CASSLGAGTPPGTQYF		:::::::::0:-2:15:21:-7:6:32:35:-7:48:::	TLDC_1_	RNA
1402	CLONES_TRBTLDC_1__4W_TCR-JV_cDNA_20_GAGCTGAA_merged_170000.txt	2308	4	0.000108202	TGTGCCAGCAGTTTAGAAGTAGCGGGAGGACTTGAGACCCAGTACTTC	EEEEEEEEEEEEEEEEEEEEEEEEEEEEEEEEEEEEEEEEEEEEEEEE	TRBV28*00(461)	TRBD2*00(50)	TRBJ2-5*00(215)		564|579|601|0|15||75.0	21|31|48|19|29||50.0	25|40|68|33|48||75.0												TGTGCCAGCAGTTTAGAAGTAGCGGGAGGACTTGAGACCCAGTACTTC	36								CASSLEVAGGLETQYF		:::::::::0:-2:15:19:-5:-1:29:33:-5:48:::	TLDC_1_	RNA
1404	CLONES_TRBTLDC_1__4W_TCR-JV_cDNA_20_GAGCTGAA_merged_170000.txt	2310	4	0.000108202	TGTGCCAGCAGTTACTCGAACCTCGGCTCTAACTATGGCTACACCTTC	EEEEEEEEEEEEEEEEEEEEEEEEEEEEEEEEEEEEEEEEEEEEEEEE	TRBV6-2*00(435),TRBV6-3*00(435)		TRBJ1-2*00(240)		516|535|553|0|19||95.0;516|535|553|0|19||95.0		20|40|68|28|48||100.0												TGTGCCAGCAGTTACTCGAACCTCGGCTCTAACTATGGCTACACCTTC	36								CASSYSNLGSNYGYTF		:::::::::0:2:19:::::28:0:48:::	TLDC_1_	RNA
1405	CLONES_TRBTLDC_1__4W_TCR-JV_cDNA_20_GAGCTGAA_merged_170000.txt	2311	4	0.000108202	TGTGCCAGCAGTCCCCGGACGGGCCCGAACACCGGGGAGCTGTTTTTT	EEEEEEEEEEEEEEEEEEEEEEEEEEEEEEEEEEEEEEEEEEEEEEEE	TRBV27*00(464)	TRBD1*00(25),TRBD2*00(25)	TRBJ2-2*00(106)		556|568|593|0|12||60.0	9|14|36|13|18||25.0;13|18|48|13|18||25.0	20|43|71|25|48||115.0												TGTGCCAGCAGTCCCCGGACGGGCCCGAACACCGGGGAGCTGTTTTTT	36								CASSPRTGPNTGELFF		:::::::::0:-5:12:13:3:-10:18:25:0:48:::	TLDC_1_	RNA
1407	CLONES_TRBTLDC_1__4W_TCR-JV_cDNA_20_GAGCTGAA_merged_170000.txt	2313	4	0.000108202	TGTGCCAGCAGTACTGGACAGGGCGCAACTAATGAAAAACTGTTTTTT	EEEEEEEEEEEEEEEEEEEEEEEEEEEEEEEEEEEEEEEEEEEEEEEE	TRBV6-5*00(470)	TRBD1*00(40)	TRBJ1-4*00(260)		519|531|556|0|12||60.0	13|21|36|15|23||40.0	19|43|71|24|48||120.0												TGTGCCAGCAGTACTGGACAGGGCGCAACTAATGAAAAACTGTTTTTT	36								CASSTGQGATNEKLFF		:::::::::0:-5:12:15:-1:-3:23:24:1:48:::	TLDC_1_	RNA
1408	CLONES_TRBTLDC_1__4W_TCR-JV_cDNA_20_GAGCTGAA_merged_170000.txt	2314	4	0.000108202	TGTGCCAGCAGCTTAGCTTCCGGGACAGTTAATTACGAGCAGTACTTC	EEEEEEEEEEEEEEEEEEEEEEEEEEEEEEEEEEEEEEEEEEEEEEEE	TRBV7-6*00(265.5),TRBV7-7*00(237.5)	TRBD1*00(45)	TRBJ2-7*00(215)		576|593|613|0|17||85.0;585|602|622|0|17||85.0	10|19|36|19|28||45.0	24|39|67|33|48||75.0												TGTGCCAGCAGCTTAGCTTCCGGGACAGTTAATTACGAGCAGTACTTC	36								CASSLASGTVNYEQYF		:::::::::0:0:17:19:2:-5:28:33:-4:48:::	TLDC_1_	RNA
1409	CLONES_TRBTLDC_1__4W_TCR-JV_cDNA_20_GAGCTGAA_merged_170000.txt	2315	4	0.000108202	TGTGCCAGCAGCTTAGCGCTAGCGGGAGCTGCGGAGACCCAGTACTTC	EEEEEEEEEEEEEEEEEEEEEEEEEEEEEEEEEEEEEEEEEEEEEEEE	TRBV7-8*00(693.5)	TRBD2*00(35)	TRBJ2-5*00(215)		567|588|604|0|21||105.0	23|30|48|21|28||35.0	25|40|68|33|48||75.0												TGTGCCAGCAGCTTAGCGCTAGCGGGAGCTGCGGAGACCCAGTACTTC	36								CASSLALAGAAETQYF		:::::::::0:4:21:21:-7:-2:28:33:-5:48:::	TLDC_1_	RNA
1410	CLONES_TRBTLDC_1__4W_TCR-JV_cDNA_20_GAGCTGAA_merged_170000.txt	2316	4	0.000108202	TGTGCCAGCAGCTTAGCGGGAGGGCTGAGGGGAGATACGCAGTATTTT	EEEEEEEEEEEEEEEEEEEEEEEEEEEEEEEEEEEEEEEEEEEEEEEE	TRBV7-2*00(277),TRBV7-8*00(261)	TRBD2*00(35)	TRBJ2-3*00(216)		580|598|617|0|18||90.0;567|585|604|0|18||90.0	26|33|48|18|25||35.0	25|41|69|32|48||80.0												TGTGCCAGCAGCTTAGCGGGAGGGCTGAGGGGAGATACGCAGTATTTT	36								CASSLAGGLRGDTQYF		:::::::::0:1:18:18:-10:1:25:32:-5:48:::	TLDC_1_	RNA
1411	CLONES_TRBTLDC_1__4W_TCR-JV_cDNA_20_GAGCTGAA_merged_170000.txt	2317	4	0.000108202	TGTGCCAGCAGCTTAGGCGGCGGGGGGGCGTCCAATGAGCAGTTCTTC	EEEEEEEEEEEEEEEEEEEEEEEEEEEEEEEEEEEEEEEEEEEEEEEE	TRBV7-9*00(296)	TRBD1*00(35),TRBD2*00(34)	TRBJ2-1*00(220)		556|572|593|0|16||80.0	18|25|36|23|30||35.0;23|33|48|19|29|SA28G|34.0	26|42|70|32|48||80.0												TGTGCCAGCAGCTTAGGCGGCGGGGGGGCGTCCAATGAGCAGTTCTTC	36								CASSLGGGGASNEQFF		:::::::::0:-1:16:23:-6:1:30:32:-6:48:::	TLDC_1_	RNA
1412	CLONES_TRBTLDC_1__4W_TCR-JV_cDNA_20_GAGCTGAA_merged_170000.txt	2318	4	0.000108202	TGTGCCAGCAGCTTAGGGTGGGGTCGGACTAATGAAAAACTGTTTTTT	EEEEEEEEEEEEEEEEEEEEEEEEEEEEEEEEEEEEEEEEEEEEEEEE	TRBV7-2*00(258.8)		TRBJ1-4*00(233)		580|596|617|0|16||80.0		22|43|71|27|48||105.0												TGTGCCAGCAGCTTAGGGTGGGGTCGGACTAATGAAAAACTGTTTTTT	36								CASSLGWGRTNEKLFF		:::::::::0:-1:16:::::27:-2:48:::	TLDC_1_	RNA
1413	CLONES_TRBTLDC_1__4W_TCR-JV_cDNA_20_GAGCTGAA_merged_170000.txt	2319	4	0.000108202	TGTGCCAGCAGCTTAGGACTAGCGGGGGGGCGAGAGACCCAGTACTTC	EEEEEEEEEEEEEEEEEEEEEEEEEEEEEEEEEEEEEEEEEEEEEEEE	TRBV11-2*00(291),TRBV11-3*00(259)	TRBD2*00(59)	TRBJ2-5*00(220)		522|538|559|0|16||80.0;521|537|558|0|16||80.0	18|33|48|16|31|SA28G|59.0	24|40|68|32|48||80.0												TGTGCCAGCAGCTTAGGACTAGCGGGGGGGCGAGAGACCCAGTACTTC	36								CASSLGLAGGRETQYF		:::::::::0:-1:16:16:-2:1:31:32:-4:48:::	TLDC_1_	RNA
1414	CLONES_TRBTLDC_1__4W_TCR-JV_cDNA_20_GAGCTGAA_merged_170000.txt	2320	4	0.000108202	TGTGCCAGCAGCTTAGAGGTCGGGGGGTTCAGTGAAAAACTGTTTTTT	EEEEEEEEEEEEEEEEEEEEEEEEEEEEEEEEEEEEEEEEEEEEEEEE	TRBV7-9*00(325)	TRBD1*00(25)	TRBJ1-4*00(220)		556|572|593|0|16||80.0	18|23|36|21|26||25.0	27|43|71|32|48||80.0												TGTGCCAGCAGCTTAGAGGTCGGGGGGTTCAGTGAAAAACTGTTTTTT	36								CASSLEVGGFSEKLFF		:::::::::0:-1:16:21:-6:-1:26:32:-7:48:::	TLDC_1_	RNA
1415	CLONES_TRBTLDC_1__4W_TCR-JV_cDNA_20_GAGCTGAA_merged_170000.txt	2321	4	0.000108202	TGTGCCAGCAGCTTAAGACAGGGTTTTACTTCCGGGGAGCTGTTTTTT	EEEEEEEEEEEEEEEEEEEEEEEEEEEEEEEEEEEEEEEEEEEEEEEE	TRBV7-9*00(370)	TRBD1*00(35)	TRBJ2-2*00(225)		556|571|593|0|15||75.0	14|21|36|16|23||35.0	26|43|71|31|48||85.0												TGTGCCAGCAGCTTAAGACAGGGTTTTACTTCCGGGGAGCTGTTTTTT	36								CASSLRQGFTSGELFF		:::::::::0:-2:15:16:-2:-3:23:31:-6:48:::	TLDC_1_	RNA
1416	CLONES_TRBTLDC_1__4W_TCR-JV_cDNA_20_GAGCTGAA_merged_170000.txt	2322	4	0.000108202	TGTGCCAGCAGCTCCTCGACAGGGGGCGCATCATACGAGCAGTACTTC	EEEEEEEEEEEEEEEEEEEEEEEEEEEEEEEEEEEEEEEEEEEEEEEE	TRBV7-9*00(137.3)	TRBD1*00(60)	TRBJ2-7*00(215)		556|569|593|0|13||65.0	14|26|36|17|29||60.0	24|39|67|33|48||75.0												TGTGCCAGCAGCTCCTCGACAGGGGGCGCATCATACGAGCAGTACTTC	36								CASSSSTGGASYEQYF		:::::::::0:-4:13:17:-2:2:29:33:-4:48:::	TLDC_1_	RNA
1417	CLONES_TRBTLDC_1__4W_TCR-JV_cDNA_20_GAGCTGAA_merged_170000.txt	2323	4	0.000108202	TGTGCCAGCAGCTGGTCGTCGGGCGGGAGGGCCAATGAGCAGTTCTTC	EEEEEEEEEEEEEEEEEEEEEEEEEEEEEEEEEEEEEEEEEEEEEEEE	TRBV11-2*00(360),TRBV11-3*00(328)	TRBD2*00(50)	TRBJ2-1*00(220)		522|535|559|0|13||65.0;521|534|558|0|13||65.0	23|33|48|22|32||50.0	26|42|70|32|48||80.0												TGTGCCAGCAGCTGGTCGTCGGGCGGGAGGGCCAATGAGCAGTTCTTC	36								CASSWSSGGRANEQFF		:::::::::0:-4:13:22:-7:1:32:32:-6:48:::	TLDC_1_	RNA
1418	CLONES_TRBTLDC_1__4W_TCR-JV_cDNA_20_GAGCTGAA_merged_170000.txt	2324	4	0.000108202	TGTGCCAGCAGCCTCTGGAACGGAGATTTGAACACTGAAGCTTTCTTT	EEEEEEEEEEEEEEEEEEEEEEEEEEEEEEEEEEEEEEEEEEEEEEEE	TRBV6-5*00(242)		TRBJ1-1*00(240)		519|530|556|0|11||55.0		20|40|68|28|48||100.0												TGTGCCAGCAGCCTCTGGAACGGAGATTTGAACACTGAAGCTTTCTTT	36								CASSLWNGDLNTEAFF		:::::::::0:-6:11:::::28:0:48:::	TLDC_1_	RNA
1419	CLONES_TRBTLDC_1__4W_TCR-JV_cDNA_20_GAGCTGAA_merged_170000.txt	2325	4	0.000108202	TGTGCCAGCAGCCTCCCGAGCGGGACAACTACAAATGAGCAGTTCTTC	EEEEEEEEEEEEEEEEEEEEEEEEEEEEEEEEEEEEEEEEEEEEEEEE	TRBV7-6*00(956.5)	TRBD1*00(35),TRBD2*00(35)	TRBJ2-1*00(158.3)		576|588|613|0|12||60.0	11|18|36|20|27||35.0;22|29|48|18|25||35.0	27|42|70|33|48||75.0												TGTGCCAGCAGCCTCCCGAGCGGGACAACTACAAATGAGCAGTTCTTC	36								CASSLPSGTTTNEQFF		:::::::::0:-5:12:20:1:-6:27:33:-7:48:::	TLDC_1_	RNA
1420	CLONES_TRBTLDC_1__4W_TCR-JV_cDNA_20_GAGCTGAA_merged_170000.txt	2326	4	0.000108202	TGTGCCAGCAGCCTGACTAGAACGAGGGGGGCCGACGAGCAGTACTTC	EEEEEEEEEEEEEEEEEEEEEEEEEEEEEEEEEEEEEEEEEEEEEEEE	TRBV11-2*00(92.3)	TRBD1*00(30),TRBD2*00(30)	TRBJ2-7*00(210)		522|534|559|0|12||60.0	17|23|36|24|30||30.0;18|24|48|14|20||30.0	25|39|67|34|48||70.0												TGTGCCAGCAGCCTGACTAGAACGAGGGGGGCCGACGAGCAGTACTTC	36								CASSLTRTRGADEQYF		:::::::::0:-5:12:24:-5:-1:30:34:-5:48:::	TLDC_1_	RNA
1421	CLONES_TRBTLDC_1__4W_TCR-JV_cDNA_20_GAGCTGAA_merged_170000.txt	2327	4	0.000108202	TGTGCCAGCAGCCCCCAACCCACTAGCCTCGAAGAGACCCAGTACTTC	EEEEEEEEEEEEEEEEEEEEEEEEEEEEEEEEEEEEEEEEEEEEEEEE	TRBV11-1*00(142)	TRBD2*00(30)	TRBJ2-5*00(225)		531|543|568|0|12||60.0	19|25|48|21|27||30.0	23|40|68|31|48||85.0												TGTGCCAGCAGCCCCCAACCCACTAGCCTCGAAGAGACCCAGTACTTC	36								CASSPQPTSLEETQYF		:::::::::0:-5:12:21:-3:-7:27:31:-3:48:::	TLDC_1_	RNA
1422	CLONES_TRBTLDC_1__4W_TCR-JV_cDNA_20_GAGCTGAA_merged_170000.txt	2328	4	0.000108202	TGTGCCAGCAGCCCAGCAGGGATTATGAGCTCCTACGAGCAGTACTTC	EEEEEEEEEEEEEEEEEEEEEEEEEEEEEEEEEEEEEEEEEEEEEEEE	TRBV11-2*00(120),TRBV11-3*00(120),TRBV7-2*00(120),TRBV7-3*00(120),TRBV7-8*00(120)	TRBD1*00(25)	TRBJ2-7*00(250)		522|534|559|0|12||60.0;521|533|558|0|12||60.0;580|592|617|0|12||60.0;540|552|577|0|12||60.0;567|579|604|0|12||60.0	16|21|36|16|21||25.0	17|39|67|26|48||110.0												TGTGCCAGCAGCCCAGCAGGGATTATGAGCTCCTACGAGCAGTACTTC	36								CASSPAGIMSSYEQYF		:::::::::0:-5:12:16:-4:-3:21:26:3:48:::	TLDC_1_	RNA
1423	CLONES_TRBTLDC_1__4W_TCR-JV_cDNA_20_GAGCTGAA_merged_170000.txt	2329	4	0.000108202	TGTGCCAGCAGCCGTGGGGGAGCGGCAATCTCCTACGAGCAGTACTTC	EEEEEEEEEEEEEEEEEEEEEEEEEEEEEEEEEEEEEEEEEEEEEEEE	TRBV11-2*00(679.5)	TRBD1*00(25),TRBD2*00(25)	TRBJ2-7*00(220)		522|534|559|0|12||60.0	18|23|36|15|20||25.0;22|27|48|20|25||25.0	20|39|67|29|48||95.0												TGTGCCAGCAGCCGTGGGGGAGCGGCAATCTCCTACGAGCAGTACTTC	36								CASSRGGAAISYEQYF		:::::::::0:-5:12:15:-6:-1:20:29:0:48:::	TLDC_1_	RNA
1424	CLONES_TRBTLDC_1__4W_TCR-JV_cDNA_20_GAGCTGAA_merged_170000.txt	2330	4	0.000108202	TGTGCCAGCAGCCGTAAGACTAGCGGGGATTCAAATACGCAGTATTTT	EEEEEEEEEEEEEEEEEEEEEEEEEEEEEEEEEEEEEEEEEEEEEEEE	TRBV12-3*00(165),TRBV12-4*00(165)	TRBD2*00(50)	TRBJ2-3*00(210)		530|541|567|0|11||55.0;530|541|567|0|11||55.0	18|28|48|17|27||50.0	27|41|69|34|48||70.0												TGTGCCAGCAGCCGTAAGACTAGCGGGGATTCAAATACGCAGTATTTT	36								CASSRKTSGDSNTQYF		:::::::::0:-6:11:17:-2:-4:27:34:-7:48:::	TLDC_1_	RNA
1425	CLONES_TRBTLDC_1__4W_TCR-JV_cDNA_20_GAGCTGAA_merged_170000.txt	2331	4	0.000108202	TGTGCCAGCAGCCGAGACCGGGACCCCTATAATTCACCCCTCCACTTT	EEEEEEEEEEEEEEEEEEEEEEEEEEEEEEEEEEEEEEEEEEEEEEEE	TRBV14*00(399)	TRBD1*00(35),TRBD2*00(35)	TRBJ1-6*00(255)		516|533|553|0|17|SA529G|69.0	10|17|36|17|24||35.0;14|21|48|17|24||35.0	22|45|73|25|48||115.0												TGTGCCAGCAGCCGAGACCGGGACCCCTATAATTCACCCCTCCACTTT	36								CASSRDRDPYNSPLHF		:::::::::0:0:17:17:2:-7:24:25:-2:48:::	TLDC_1_	RNA
1426	CLONES_TRBTLDC_1__4W_TCR-JV_cDNA_20_GAGCTGAA_merged_170000.txt	2332	4	0.000108202	TGTGCCAGCAGCCACCTCGTAGTAGCGGGAGGCAATGAGCAGTTCTTC	EEEEEEEEEEEEEEEEEEEEEEEEEEEEEEEEEEEEEEEEEEEEEEEE	TRBV3-1*00(345)	TRBD2*00(50)	TRBJ2-1*00(220)		543|557|580|0|14||70.0	21|31|48|22|32||50.0	26|42|70|32|48||80.0												TGTGCCAGCAGCCACCTCGTAGTAGCGGGAGGCAATGAGCAGTTCTTC	36								CASSHLVVAGGNEQFF		:::::::::0:-3:14:22:-5:-1:32:32:-6:48:::	TLDC_1_	RNA
1427	CLONES_TRBTLDC_1__4W_TCR-JV_cDNA_20_GAGCTGAA_merged_170000.txt	2333	4	0.000108202	TGTGCCAGCAGCCACAATCACCTAACTAGAGGGTACGAGCAGTACTTC	EEEEEEEEEEEEEEEEEEEEEEEEEEEEEEEEEEEEEEEEEEEEEEEE	TRBV4-2*00(105),TRBV7-3*00(95),TRBV7-4*00(95),TRBV7-8*00(95),TRBV7-9*00(95)	TRBD2*00(29)	TRBJ2-7*00(215)		537|551|574|0|14||70.0;540|552|577|0|12||60.0;545|557|582|0|12||60.0;567|579|604|0|12||60.0;556|568|593|0|12||60.0	19|28|48|24|33|SC24A|29.0	24|39|67|33|48||75.0												TGTGCCAGCAGCCACAATCACCTAACTAGAGGGTACGAGCAGTACTTC	36								CASSHNHLTRGYEQYF		:::::::::0:-3:14:24:-3:-4:33:33:-4:48:::	TLDC_1_	RNA
1428	CLONES_TRBTLDC_1__4W_TCR-JV_cDNA_20_GAGCTGAA_merged_170000.txt	2334	4	0.000108202	TGTGCCAGCAGCCAAGATCTACAGCGGCTGTACAATGAGCAGTTCTTC	EEEEEEEEEEEEEEEEEEEEEEEEEEEEEEEEEEEEEEEEEEEEEEEE	TRBV4-2*00(495)	TRBD2*00(25)	TRBJ2-1*00(215)		537|557|574|0|20||100.0	22|27|48|22|27||25.0	24|42|70|30|48||90.0												TGTGCCAGCAGCCAAGATCTACAGCGGCTGTACAATGAGCAGTTCTTC	36								CASSQDLQRLYNEQFF		:::::::::0:3:20:22:-6:-5:27:30:-4:48:::	TLDC_1_	RNA
1429	CLONES_TRBTLDC_1__4W_TCR-JV_cDNA_20_GAGCTGAA_merged_170000.txt	2335	4	0.000108202	TGTGCCAGCAGCCAAGAAGGGACTAGATCCTACAATGAGCAGTTCTTC	EEEEEEEEEEEEEEEEEEEEEEEEEEEEEEEEEEEEEEEEEEEEEEEE	TRBV4-2*00(720)	TRBD2*00(40)	TRBJ2-1*00(207.5)		537|554|574|0|17||85.0	16|24|48|18|26||40.0	21|42|70|27|48||105.0												TGTGCCAGCAGCCAAGAAGGGACTAGATCCTACAATGAGCAGTTCTTC	36								CASSQEGTRSYNEQFF		:::::::::0:0:17:18:0:-8:26:27:-1:48:::	TLDC_1_	RNA
1430	CLONES_TRBTLDC_1__4W_TCR-JV_cDNA_20_GAGCTGAA_merged_170000.txt	2336	4	0.000108202	TGTGCCAGCAGCGTAGCTACAGGGGGAAACACAGATACGCAGTATTTT	EEEEEEEEEEEEEEEEEEEEEEEEEEEEEEEEEEEEEEEEEEEEEEEE	TRBV9*00(605)	TRBD1*00(30)	TRBJ2-3*00(235)		559|579|595|0|20||100.0	17|23|36|20|26||30.0	22|41|69|29|48||95.0												TGTGCCAGCAGCGTAGCTACAGGGGGAAACACAGATACGCAGTATTTT	36								CASSVATGGNTDTQYF		:::::::::0:4:20:20:-5:-1:26:29:-2:48:::	TLDC_1_	RNA
1431	CLONES_TRBTLDC_1__4W_TCR-JV_cDNA_20_GAGCTGAA_merged_170000.txt	2337	4	0.000108202	TGTGCCAGCAGCGTAGGGGGAGAGGGGACTAGTTCCGAGCAGTACTTC	EEEEEEEEEEEEEEEEEEEEEEEEEEEEEEEEEEEEEEEEEEEEEEEE	TRBV9*00(640)	TRBD2*00(40),TRBD1*00(34)	TRBJ2-7*00(205)		559|575|595|0|16||80.0	16|24|48|24|32||40.0;12|22|36|17|27|SC16G|34.0	26|39|67|35|48||65.0												TGTGCCAGCAGCGTAGGGGGAGAGGGGACTAGTTCCGAGCAGTACTTC	36								CASSVGGEGTSSEQYF		:::::::::0:0:16:24:0:-8:32:35:-6:48:::	TLDC_1_	RNA
1432	CLONES_TRBTLDC_1__4W_TCR-JV_cDNA_20_GAGCTGAA_merged_170000.txt	2338	4	0.000108202	TGTGCCAGCAGGCTGAGTAGCGGGGGCAACACCGGGGAGCTGTTTTTT	EEEEEEEEEEEEEEEEEEEEEEEEEEEEEEEEEEEEEEEEEEEEEEEE	TRBV27*00(550)	TRBD2*00(35),TRBD1*00(30)	TRBJ2-2*00(245)		556|567|593|0|11||55.0	21|28|48|17|24||35.0;18|24|36|21|27||30.0	22|43|71|27|48||105.0												TGTGCCAGCAGGCTGAGTAGCGGGGGCAACACCGGGGAGCTGTTTTTT	36								CASRLSSGGNTGELFF		:::::::::0:-6:11:17:-5:-4:24:27:-2:48:::	TLDC_1_	RNA
1433	CLONES_TRBTLDC_1__4W_TCR-JV_cDNA_20_GAGCTGAA_merged_170000.txt	2345	4	0.000108202	TGCGCCAGCAGCTGGGGGACAGGGAGAGTATCAGATACGCAGTATTTT	EEEEEEEEEEEEEEEEEEEEEEEEEEEEEEEEEEEEEEEEEEEEEEEE	TRBV5-1*00(520)	TRBD1*00(45)	TRBJ2-3*00(225)		554|567|590|0|13||65.0	12|21|36|15|24||45.0	24|41|69|31|48||85.0												TGCGCCAGCAGCTGGGGGACAGGGAGAGTATCAGATACGCAGTATTTT	36								CASSWGTGRVSDTQYF		:::::::::0:-3:13:15:0:-3:24:31:-4:48:::	TLDC_1_	RNA
1434	CLONES_TRBTLDC_1__4W_TCR-JV_cDNA_20_GAGCTGAA_merged_170000.txt	2346	4	0.000108202	TGCGCCAGCAGCCCCGGACAGGCAGGTAGCACAGATACGCAGTATTTT	EEEEEEEEEEEEEEEEEEEEEEEEEEEEEEEEEEEEEEEEEEEEEEEE	TRBV4-1*00(285),TRBV4-3*00(253)	TRBD1*00(35)	TRBJ2-3*00(250)		537|550|574|0|13||65.0;537|550|574|0|13||65.0	13|20|36|15|22||35.0	19|41|69|26|48||110.0												TGCGCCAGCAGCCCCGGACAGGCAGGTAGCACAGATACGCAGTATTTT	36								CASSPGQAGSTDTQYF		:::::::::0:-4:13:15:-1:-4:22:26:1:48:::	TLDC_1_	RNA
1435	CLONES_TRBTLDC_1__4W_TCR-JV_cDNA_20_GAGCTGAA_merged_170000.txt	2347	4	0.000108202	TGCGCCAGCAGCCAAGTTGGCGGGGGGCCTTACAATGAGCAGTTCTTC	EEEEEEEEEEEEEEEEEEEEEEEEEEEEEEEEEEEEEEEEEEEEEEEE	TRBV4-3*00(150),TRBV4-1*00(134),TRBV4-2*00(134)	TRBD1*00(30),TRBD2*00(29)	TRBJ2-1*00(230)		537|553|574|0|16||80.0;537|553|574|0|16||80.0;537|553|574|0|16|ST539C|64.0	18|24|36|22|28||30.0;23|34|48|19|29|DA28|29.0	24|42|70|30|48||90.0												TGCGCCAGCAGCCAAGTTGGCGGGGGGCCTTACAATGAGCAGTTCTTC	36								CASSQVGGGPYNEQFF		:::::::::0:-1:16:22:-6:0:28:30:-4:48:::	TLDC_1_	RNA
1436	CLONES_TRBTLDC_1__4W_TCR-JV_cDNA_20_GAGCTGAA_merged_170000.txt	2348	4	0.000108202	TGCGCCAGCAGCCAAGGTTTCGGGACAGGGAACACTGAAGCTTTCTTT	EEEEEEEEEEEEEEEEEEEEEEEEEEEEEEEEEEEEEEEEEEEEEEEE	TRBV4-3*00(620),TRBV4-2*00(572)	TRBD1*00(45)	TRBJ1-1*00(235)		537|553|574|0|16||80.0;537|553|574|0|16|ST539C|64.0	11|20|36|20|29||45.0	21|40|68|29|48||95.0												TGCGCCAGCAGCCAAGGTTTCGGGACAGGGAACACTGAAGCTTTCTTT	36								CASSQGFGTGNTEAFF		:::::::::0:-1:16:20:1:-4:29:29:-1:48:::	TLDC_1_	RNA
1437	CLONES_TRBTLDC_1__4W_TCR-JV_cDNA_20_GAGCTGAA_merged_170000.txt	2349	4	0.000108202	TGCGCCAGCAGCCAAGATCTTGACGGGGCAAACTATGGCTACACCTTC	EEEEEEEEEEEEEEEEEEEEEEEEEEEEEEEEEEEEEEEEEEEEEEEE	TRBV4-1*00(663)	TRBD1*00(25)	TRBJ1-2*00(230)		537|559|574|0|22||110.0	19|24|36|24|29||25.0	22|40|68|30|48||90.0												TGCGCCAGCAGCCAAGATCTTGACGGGGCAAACTATGGCTACACCTTC	36								CASSQDLDGANYGYTF		:::::::::0:5:22:24:-7:0:29:30:-2:48:::	TLDC_1_	RNA
1438	CLONES_TRBTLDC_1__4W_TCR-JV_cDNA_20_GAGCTGAA_merged_170000.txt	2350	4	0.000108202	TGCGCCAGCAGCCAAGAGGGCCCCATAGGGCTTACTGAAGCTTTCTTT	EEEEEEEEEEEEEEEEEEEEEEEEEEEEEEEEEEEEEEEEEEEEEEEE	TRBV4-1*00(636)	TRBD2*00(30)	TRBJ1-1*00(215)		537|554|574|0|17||85.0	29|35|48|17|23||30.0	25|40|68|33|48||75.0												TGCGCCAGCAGCCAAGAGGGCCCCATAGGGCTTACTGAAGCTTTCTTT	36								CASSQEGPIGLTEAFF		:::::::::0:0:17:17:-13:3:23:33:-5:48:::	TLDC_1_	RNA
1439	CLONES_TRBTLDC_1__4W_TCR-JV_cDNA_20_GAGCTGAA_merged_170000.txt	2352	4	0.000108202	TGCAGTGCTAGAGGGTCACAATCGAGCTCCTACAATGAGCAGTTCTTC	EEEEEEEEEEEEEEEEEEEEEEEEEEEEEEEEEEEEEEEEEEEEEEEE	TRBV20-1*00(565)		TRBJ2-1*00(265)		759|772|793|0|13||65.0		17|42|70|23|48||125.0												TGCAGTGCTAGAGGGTCACAATCGAGCTCCTACAATGAGCAGTTCTTC	36								CSARGSQSSSYNEQFF		:::::::::0:-1:13:::::23:3:48:::	TLDC_1_	RNA
1440	CLONES_TRBTLDC_1__4W_TCR-JV_cDNA_20_GAGCTGAA_merged_170000.txt	2353	4	0.000108202	TGCAGTGCTAGAGATTGGGGGACAGGAACGTCCTACGAGCAGTACTTC	EEEEEEEEEEEEEEEEEEEEEEEEEEEEEEEEEEEEEEEEEEEEEEEE	TRBV20-1*00(881)	TRBD1*00(40)	TRBJ2-7*00(135)		759|774|793|0|15||75.0	12|20|36|18|26||40.0	21|39|67|30|48||90.0												TGCAGTGCTAGAGATTGGGGGACAGGAACGTCCTACGAGCAGTACTTC	36								CSARDWGTGTSYEQYF		:::::::::0:1:15:18:0:-4:26:30:-1:48:::	TLDC_1_	RNA
1441	CLONES_TRBTLDC_1__4W_TCR-JV_cDNA_20_GAGCTGAA_merged_170000.txt	2354	4	0.000108202	TGCAGTGCTAGAAATAGCGGGGGGGTGGTTTACAATGAGCAGTTCTTC	EEEEEEEEEEEEEEEEEEEEEEEEEEEEEEEEAEEEEEEEEEEAEEEE	TRBV20-1*00(540)	TRBD2*00(39)	TRBJ2-1*00(219.3)		759|771|793|0|12||60.0	21|32|48|14|25|SA28G|39.0	24|42|70|30|48||90.0												TGCAGTGCTAGAAATAGCGGGGGGGTGGTTTACAATGAGCAGTTCTTC	32								CSARNSGGVVYNEQFF		:::::::::0:-2:12:14:-5:0:25:30:-4:48:::	TLDC_1_	RNA
1442	CLONES_TRBTLDC_1__4W_TCR-JV_cDNA_20_GAGCTGAA_merged_170000.txt	2356	4	0.000108202	TGTGCCACCAGCAGAGAATGGGGGGGGCCTACAATGAGCAGTTCTTC	EEEEEEAEEEEEEEEEEEEEEEEEEEEEEEEEEEEEEEEEEEEEEEE	TRBV15*00(422.5)	TRBD1*00(25)	TRBJ2-1*00(284)		552|569|589|0|17||85.0	18|23|36|19|24||25.0	22|42|70|27|47||100.0												TGTGCCACCAGCAGAGAATGGGGGGGGCCTACAATGAGCAGTTCTTC	32								CATSREWG_AYNEQFF		:::::::::0:0:17:19:-6:-1:24:27:-2:47:::	TLDC_1_	RNA
1443	CLONES_TRBTLDC_1__4W_TCR-JV_cDNA_20_GAGCTGAA_merged_170000.txt	2357	4	0.000108202	TGTGCCAGCACCGAAGCAGGGATCGGTGGTCCTACGAGCAGTACTTC	EEEEEEEEEEEEEEEEEEEEEEEEEEEEEEEEEEEEEEEEEEEEEEE	TRBV21-1*00(628)		TRBJ2-7*00(230)		544|561|581|0|17|SG554CSA556G|53.0		21|39|67|29|47||90.0												TGTGCCAGCACCGAAGCAGGGATCGGTGGTCCTACGAGCAGTACTTC	36								CASTEAGI_WSYEQYF		:::::::::0:0:17:::::29:-1:47:::	TLDC_1_	RNA
1444	CLONES_TRBTLDC_1__4W_TCR-JV_cDNA_20_GAGCTGAA_merged_170000.txt	2358	4	0.000108202	TGTGCCAGCAGCCCAGCGACTAGCGGGCGTGAAATGAGCAGTTCTTC	EEEEEEEEEEEEEEEEEEEEEEEEEEEEEEEEEEEEEEEEEEEEEEE	TRBV7-4*00(515)	TRBD2*00(50)	TRBJ2-1*00(215)		545|557|582|0|12||60.0	18|28|48|17|27||50.0	27|42|70|32|47||75.0												TGTGCCAGCAGCCCAGCGACTAGCGGGCGTGAAATGAGCAGTTCTTC	36								CASSPATS_A*NEQFF		:::::::::0:-5:12:17:-2:-4:27:32:-7:47:::	TLDC_1_	RNA
1445	CLONES_TRBTLDC_1__4W_TCR-JV_cDNA_20_GAGCTGAA_merged_170000.txt	2363	4	0.000108202	TGTGCCACCAGTAGCCGGACAGGGGGCTCCGGGGAGCTGTTTTTTT	EEEEEEEEEEEEEEEEEEEEEEEEEEEEEEEEEEEEEEEEEEEEEE	TRBV24-1*00(325)	TRBD1*00(55)	TRBJ2-2*00(204)		559|571|597|0|12||60.0	13|24|36|16|27||55.0	26|43|71|28|46|I43T|64.0												TGTGCCACCAGTAGCCGGACAGGGGGCTCCGGGGAGCTGTTTTTTT	36								CATSSRTG_APGSCFF		:::::::::0:-6:12:16:-1:0:27:28:-6:46:::	TLDC_1_	RNA
1446	CLONES_TRBTLDC_1__4W_TCR-JV_cDNA_20_GAGCTGAA_merged_170000.txt	2364	4	0.000108202	TGTGCCAGCAGCTCAGTAGCTAGCGAGAGAAGAGACCCAGTACTTC	EEEEEEEEEEEEEEEEEEEEEEEEEEEEEEEEEEEEEEEEEEEEEE	TRBV7-3*00(101)	TRBD2*00(34)	TRBJ2-5*00(225)		540|553|577|0|13||65.0	20|30|48|19|29|SG26A|34.0	23|40|68|29|46||85.0												TGTGCCAGCAGCTCAGTAGCTAGCGAGAGAAGAGACCCAGTACTTC	36								CASSSVAS_REETQYF		:::::::::0:-4:13:19:-4:-2:29:29:-3:46:::	TLDC_1_	RNA
1447	CLONES_TRBTLDC_1__4W_TCR-JV_cDNA_20_GAGCTGAA_merged_170000.txt	2365	4	0.000108202	TGTGCCAGCAGCCCTCAGGGGACTGATGAACACTGAAGCTTTCTTT	EEEEEEEEEEEEEEEEEEEEEEEEEEEEEEEEEEEEEEEEEEEEEE	TRBV7-3*00(569.7)	TRBD1*00(30),TRBD2*00(30)	TRBJ1-1*00(245)		540|552|577|0|12||60.0	16|22|36|15|21||30.0;16|22|48|18|24||30.0	19|40|68|25|46||105.0												TGTGCCAGCAGCCCTCAGGGGACTGATGAACACTGAAGCTTTCTTT	36								CASSPQGT_MNTEAFF		:::::::::0:-5:12:15:-4:-2:21:25:1:46:::	TLDC_1_	RNA
1448	CLONES_TRBTLDC_1__4W_TCR-JV_cDNA_20_GAGCTGAA_merged_170000.txt	2380	4	0.000108202	TGTGCTAGTGGTTCCTCGGGGACAGGGAACACTGAAGCTTTCTTT	EEEEEEEEEEEEEEEEEEEEEEEEEEEEEEEEEEEEEEEEEEEEE	TRBV12-5*00(658.5)	TRBD1*00(40)	TRBJ1-1*00(235)		530|543|567|0|13||65.0	12|20|36|18|26||40.0	21|40|68|26|45||95.0												TGTGCTAGTGGTTCCTCGGGGACAGGGAACACTGAAGCTTTCTTT	36								CASGSSGTGNTEAFF		:::::::::0:-4:13:18:0:-4:26:26:-1:45:::	TLDC_1_	RNA
1450	CLONES_TRBTLDC_1__4W_TCR-JV_cDNA_20_GAGCTGAA_merged_170000.txt	2383	4	0.000108202	TGTGCCTGGAGTGTGGATCGAACAGGATCGTCACCCCTCCACTTT	EEEEEEEEEEEEEEEEEEEEEEEEEEEEEEEEEEEEEEEEEEEEE	TRBV30*00(485)	TRBD1*00(25)	TRBJ1-6*00(205)		787|801|821|0|14||70.0	15|20|36|21|26||25.0	30|45|73|30|45||75.0												TGTGCCTGGAGTGTGGATCGAACAGGATCGTCACCCCTCCACTTT	36								CAWSVDRTGSSPLHF		:::::::::0:0:14:21:-3:-4:26:30:-10:45:::	TLDC_1_	RNA
1451	CLONES_TRBTLDC_1__4W_TCR-JV_cDNA_20_GAGCTGAA_merged_170000.txt	2384	4	0.000108202	TGTGCCTGGAGCCGGACAGGGAATCTCTACCCCTTGCAGTATTTT	EEEEEEEEEEEEEEEEEEEEEEEEEEEEEEEEEEEEEEEEEEEEE	TRBV30*00(477.3)	TRBD1*00(40)	TRBJ2-3*00(186)		787|798|821|0|11||55.0	13|21|36|13|21||40.0	31|41|69|35|45||50.0												TGTGCCTGGAGCCGGACAGGGAATCTCTACCCCTTGCAGTATTTT	36								CAWSRTGNLYPLQYF		:::::::::0:-3:11:13:-1:-3:21:35:-11:45:::	TLDC_1_	RNA
1452	CLONES_TRBTLDC_1__4W_TCR-JV_cDNA_20_GAGCTGAA_merged_170000.txt	2391	4	0.000108202	TGTGCCACCAGTGACGGACTAGCGGCCACCTACGAGCAGTACTTC	EEEEEEEEEEEEEEEEEEEEEEEEEEEEEEEEEEEEEEEEEEEEE	TRBV24-1*00(104)	TRBD2*00(50)	TRBJ2-7*00(225)		559|573|597|0|14||70.0	17|27|48|15|25||50.0	22|39|67|28|45||85.0												TGTGCCACCAGTGACGGACTAGCGGCCACCTACGAGCAGTACTTC	36								CATSDGLAATYEQYF		:::::::::0:-4:14:15:-1:-5:25:28:-2:45:::	TLDC_1_	RNA
1453	CLONES_TRBTLDC_1__4W_TCR-JV_cDNA_20_GAGCTGAA_merged_170000.txt	2392	4	0.000108202	TGTGCCACCAGCAGAGATCGCTTGTTCACAGATACGCAGTATTTT	EEEEEEEEEEEEEEEEEEEEEEEEEEEEEEEEEEEEEEEEEEEEA	TRBV15*00(1114)		TRBJ2-3*00(115)		552|571|589|0|19||95.0		22|41|69|26|45||95.0												TGTGCCACCAGCAGAGATCGCTTGTTCACAGATACGCAGTATTTT	32								CATSRDRLFTDTQYF		:::::::::0:2:19:::::26:-2:45:::	TLDC_1_	RNA
1454	CLONES_TRBTLDC_1__4W_TCR-JV_cDNA_20_GAGCTGAA_merged_170000.txt	2393	4	0.000108202	TGTGCCAGTTGTAGCCAAAGGTGGATGAACACTGAAGCTTTCTTT	EEEEEEEEEEEEEEEEEEEEEEEEEEEEEEEEEEEEEEEEEEEEE	TRBV28*00(190)		TRBJ1-1*00(245)		564|572|601|0|8||40.0		19|40|68|24|45||105.0												TGTGCCAGTTGTAGCCAAAGGTGGATGAACACTGAAGCTTTCTTT	36								CASCSQRWMNTEAFF		:::::::::0:-9:8:::::24:1:45:::	TLDC_1_	RNA
1455	CLONES_TRBTLDC_1__4W_TCR-JV_cDNA_20_GAGCTGAA_merged_170000.txt	2394	4	0.000108202	TGTGCCAGTAGTGCTGGACTAGCGGGAGGGTACGAGCAGTACTTC	EEEEEEEEEEEEEEEEEEEEEEEEEEEEEEEEEEEEEEEEEEEEE	TRBV19*00(306)	TRBD2*00(75)	TRBJ2-7*00(109)		559|571|596|0|12||60.0	17|32|48|15|30||75.0	24|39|67|30|45||75.0												TGTGCCAGTAGTGCTGGACTAGCGGGAGGGTACGAGCAGTACTTC	36								CASSAGLAGGYEQYF		:::::::::0:-5:12:15:-1:0:30:30:-4:45:::	TLDC_1_	RNA
1456	CLONES_TRBTLDC_1__4W_TCR-JV_cDNA_20_GAGCTGAA_merged_170000.txt	2395	4	0.000108202	TGTGCCAGTAGTATTGGTCTAGCGGGAGTCAATGAGCAGTTCTTC	EEEEEEEEEEEAEEEEEEEEEEEEEEEEEEEEEEEEEEEEEEEEE	TRBV19*00(614)	TRBD2*00(35)	TRBJ2-1*00(220)		559|580|596|0|21|SA573TSA575G|73.0	23|30|48|21|28||35.0	26|42|70|29|45||80.0												TGTGCCAGTAGTATTGGTCTAGCGGGAGTCAATGAGCAGTTCTTC	32								CASSIGLAGVNEQFF		:::::::::0:4:21:21:-7:-2:28:29:-6:45:::	TLDC_1_	RNA
1457	CLONES_TRBTLDC_1__4W_TCR-JV_cDNA_20_GAGCTGAA_merged_170000.txt	2396	4	0.000108202	TGTGCCAGCTCTTCAACTCCCGGGACTACCTTCGAGCAGTACTTC	EEEEEEEEEEEEEEEEEEEEEEAEEEEEEEEEEEEEEEEEEEEEE	TRBV18*00(1016.8)	TRBD2*00(55)	TRBJ2-7*00(209)		702|713|739|0|11||55.0	12|23|48|17|28||55.0	22|39|67|28|45|SA25T|69.0												TGTGCCAGCTCTTCAACTCCCGGGACTACCTTCGAGCAGTACTTC	32								CASSSTPGTTFEQYF		:::::::::0:-6:11:17:4:-9:28:28:-2:45:::	TLDC_1_	RNA
1458	CLONES_TRBTLDC_1__4W_TCR-JV_cDNA_20_GAGCTGAA_merged_170000.txt	2397	4	0.000108202	TGTGCCAGCTCTCCAGTGTGGTTAGTGAACACTGAAGCTTTCTTT	EEEEEEEEEEEEEEEEEEEEEEEEEEEEEEEEEEEEEEEEEEEEE	TRBV28*00(555)		TRBJ1-1*00(123.8)		564|573|601|0|9||45.0		20|40|68|25|45||100.0												TGTGCCAGCTCTCCAGTGTGGTTAGTGAACACTGAAGCTTTCTTT	36								CASSPVWLVNTEAFF		:::::::::0:-8:9:::::25:0:45:::	TLDC_1_	RNA
1459	CLONES_TRBTLDC_1__4W_TCR-JV_cDNA_20_GAGCTGAA_merged_170000.txt	2398	4	0.000108202	TGTGCCAGCTCACCTCTTGACAGCCCCGCCGGGGAGCTGTTTTTT	EEEEEEEEEEEEEEEEEEEEEEEEEEEEEEEEEEEEEEEEEEEEE	TRBV18*00(102.5)	TRBD1*00(25)	TRBJ2-2*00(225)		702|716|739|0|14||70.0	0|5|36|22|27||25.0	26|43|71|28|45||85.0												TGTGCCAGCTCACCTCTTGACAGCCCCGCCGGGGAGCTGTTTTTT	36								CASSPLDSPAGELFF		:::::::::0:-3:14:22:12:-19:27:28:-6:45:::	TLDC_1_	RNA
1460	CLONES_TRBTLDC_1__4W_TCR-JV_cDNA_20_GAGCTGAA_merged_170000.txt	2399	4	0.000108202	TGTGCCAGCTCACCCCGCGACGATACCACCGGGGAGCTGTTTTTT	EEEEEEEEEEEEEEEEEEEEEEEEEEEEEEEEEEEEEEEEEEEEE	TRBV18*00(387.3)		TRBJ2-2*00(235)		702|716|739|0|14||70.0		24|43|71|26|45||95.0												TGTGCCAGCTCACCCCGCGACGATACCACCGGGGAGCTGTTTTTT	36								CASSPRDDTTGELFF		:::::::::0:-3:14:::::26:-4:45:::	TLDC_1_	RNA
1461	CLONES_TRBTLDC_1__4W_TCR-JV_cDNA_20_GAGCTGAA_merged_170000.txt	2400	4	0.000108202	TGTGCCAGCTCACCCGTAGGAGCGGTGGGCAATGAGCAGTTCTTC	EEEEEEEEEEEEEEEEEEEEEEEEEEEEEEEEEEEEEEEEEEEEE	TRBV18*00(258.8)	TRBD2*00(25)	TRBJ2-1*00(220)		702|716|739|0|14||70.0	22|27|48|20|25||25.0	26|42|70|29|45||80.0												TGTGCCAGCTCACCCGTAGGAGCGGTGGGCAATGAGCAGTTCTTC	36								CASSPVGAVGNEQFF		:::::::::0:-3:14:20:-6:-5:25:29:-6:45:::	TLDC_1_	RNA
1462	CLONES_TRBTLDC_1__4W_TCR-JV_cDNA_20_GAGCTGAA_merged_170000.txt	2401	4	0.000108202	TGTGCCAGCTCACCACCGGGGACAGCTGGAAACACCATATATTTT	EEEEEEEEEEEEEEEEEEEEEEEEEEEEEEEEEEEEEEEEEEEEE	TRBV18*00(256)	TRBD1*00(30)	TRBJ1-3*00(240)		702|721|739|0|19||95.0	13|19|36|19|25||30.0	22|42|70|25|45||100.0												TGTGCCAGCTCACCACCGGGGACAGCTGGAAACACCATATATTTT	36								CASSPPGTAGNTIYF		:::::::::0:2:19:19:-1:-5:25:25:-2:45:::	TLDC_1_	RNA
1463	CLONES_TRBTLDC_1__4W_TCR-JV_cDNA_20_GAGCTGAA_merged_170000.txt	2402	4	0.000108202	TGTGCCAGCTCACCAATCGGCCTAGCGGGAGATGAGCAGTTCTTC	EEEEEEEEEEEEEEEEEEEEEEEEEEEEEEEEEEEEEEEEEEEEE	TRBV18*00(315)	TRBD2*00(50)	TRBJ2-1*00(210)		702|717|739|0|15||75.0	20|30|48|21|31||50.0	28|42|70|31|45||70.0												TGTGCCAGCTCACCAATCGGCCTAGCGGGAGATGAGCAGTTCTTC	36								CASSPIGLAGDEQFF		:::::::::0:-2:15:21:-4:-2:31:31:-8:45:::	TLDC_1_	RNA
1464	CLONES_TRBTLDC_1__4W_TCR-JV_cDNA_20_GAGCTGAA_merged_170000.txt	2403	4	0.000108202	TGTGCCAGCCATAGCGGGAGGGGGTCCTACAATGAGCAGTTCTTC	EEEEEEEEEEEEEEEEEEEEEEEEEEEEEEEEEEEEEEEEEEEEE	TRBV28*00(355.3)	TRBD2*00(55)	TRBJ2-1*00(245)		564|573|601|0|9||45.0	21|32|48|11|22||55.0	21|42|70|24|45||105.0												TGTGCCAGCCATAGCGGGAGGGGGTCCTACAATGAGCAGTTCTTC	36								CASHSGRGSYNEQFF		:::::::::0:-8:9:11:-5:0:22:24:-1:45:::	TLDC_1_	RNA
1465	CLONES_TRBTLDC_1__4W_TCR-JV_cDNA_20_GAGCTGAA_merged_170000.txt	2404	4	0.000108202	TGTGCCAGCGGGGCGGGGCGTTTTCATTCAGATACGCAGTATTTT	EEEEEEEEEEEEEEEEEEEEEEEEEEEEEEEEEEEEEEEEEEEEE	TRBV21-1*00(365)	TRBD1*00(30)	TRBJ2-3*00(225)		544|553|581|0|9||45.0	19|25|36|9|15||30.0	24|41|69|28|45||85.0												TGTGCCAGCGGGGCGGGGCGTTTTCATTCAGATACGCAGTATTTT	36								CASGAGRFHSDTQYF		:::::::::0:-8:9:9:-7:1:15:28:-4:45:::	TLDC_1_	RNA
1466	CLONES_TRBTLDC_1__4W_TCR-JV_cDNA_20_GAGCTGAA_merged_170000.txt	2405	4	0.000108202	TGTGCCAGCGGACCTAGGGGGGGGGTGATAGATACGCAGTATTTT	EEEEEEEEEEEEEEEEEEEEEEEEEEEEEEEEEEEEEEEEEEAAA	TRBV12-3*00(720),TRBV12-4*00(720)	TRBD1*00(30),TRBD2*00(28)	TRBJ2-3*00(90)		530|539|567|0|9||45.0;530|539|567|0|9||45.0	17|23|36|15|21||30.0;20|32|48|13|25|SC24GSA28G|28.0	25|41|69|29|45||80.0												TGTGCCAGCGGACCTAGGGGGGGGGTGATAGATACGCAGTATTTT	32								CASGPRGGVIDTQYF		:::::::::0:-8:9:15:-5:-1:21:29:-5:45:::	TLDC_1_	RNA
1467	CLONES_TRBTLDC_1__4W_TCR-JV_cDNA_20_GAGCTGAA_merged_170000.txt	2406	4	0.000108202	TGTGCCAGCACCGTAGGGGGGGAGGGCGATCAGCCCCAGCATTTT	EEEEEEEEEEEEEEEEEEEEEEEEEEEEEEEEEEEEEEEEEEEEE	TRBV9*00(169)	TRBD2*00(40)	TRBJ1-5*00(225)		559|575|595|0|16|SG569C|64.0	25|33|48|19|27||40.0	25|42|70|28|45||85.0												TGTGCCAGCACCGTAGGGGGGGAGGGCGATCAGCCCCAGCATTTT	36								CASTVGGEGDQPQHF		:::::::::0:0:16:19:-9:1:27:28:-5:45:::	TLDC_1_	RNA
1468	CLONES_TRBTLDC_1__4W_TCR-JV_cDNA_20_GAGCTGAA_merged_170000.txt	2407	4	0.000108202	TGTGCCAGCACCAAGGTGGGACTAGCGACAGATACGCAGTATTTT	EEEEEEEEEEEEEEEEEEEEEEEEEEEEEEEEEEEEEEEEEEEEE	TRBV27*00(576.3)		TRBJ2-3*00(234)		556|566|593|0|10||50.0		18|41|69|21|45|I23G|94.0												TGTGCCAGCACCAAGGTGGGACTAGCGACAGATACGCAGTATTTT	36								CASTKVGLATDTQYF		:::::::::0:-7:10:::::21:2:45:::	TLDC_1_	RNA
1469	CLONES_TRBTLDC_1__4W_TCR-JV_cDNA_20_GAGCTGAA_merged_170000.txt	2408	4	0.000108202	TGTGCCAGCACGCCCTGGGAGGGAAGGAACACTGAAGCTTTCTTT	EEEEEEEEEEEEEEEEEEEEEEEEEEEEEEEEEEEEEEEEEEEEE	TRBV6-5*00(280),TRBV6-1*00(248)	TRBD2*00(35)	TRBJ1-1*00(231)		519|529|556|0|10||50.0;516|526|553|0|10||50.0	25|32|48|16|23||35.0	21|40|68|26|45||95.0												TGTGCCAGCACGCCCTGGGAGGGAAGGAACACTGAAGCTTTCTTT	36								CASTPWEGRNTEAFF		:::::::::0:-7:10:16:-9:0:23:26:-1:45:::	TLDC_1_	RNA
1470	CLONES_TRBTLDC_1__4W_TCR-JV_cDNA_20_GAGCTGAA_merged_170000.txt	2409	4	0.000108202	TGTGCCAGCAGTTTTCTAGCAGGGGGAGGCTCACCCCTCCACTTT	EEEEEEEEEEEEEEEEEEEEEEEEEEEEEEEEEEEEEEEEEEEEE	TRBV12-3*00(520),TRBV12-4*00(520)	TRBD1*00(35),TRBD2*00(30)	TRBJ1-6*00(215)		530|544|567|0|14||70.0;530|544|567|0|14||70.0	16|23|36|19|26||35.0;25|31|48|23|29||30.0	30|45|73|30|45||75.0												TGTGCCAGCAGTTTTCTAGCAGGGGGAGGCTCACCCCTCCACTTT	36								CASSFLAGGGSPLHF		:::::::::0:-3:14:19:-4:-1:26:30:-10:45:::	TLDC_1_	RNA
1471	CLONES_TRBTLDC_1__4W_TCR-JV_cDNA_20_GAGCTGAA_merged_170000.txt	2410	4	0.000108202	TGTGCCAGCAGTTTTGCGTCTAGCGGGAGTTACGAGCAGTACTTC	EEEEEEEEEEEEEEEEEEEEEEEEEEEEEEEEEEEEEEEEEEEEE	TRBV28*00(265)	TRBD2*00(50)	TRBJ2-7*00(215)		564|578|601|0|14||70.0	20|30|48|19|29||50.0	24|39|67|30|45||75.0												TGTGCCAGCAGTTTTGCGTCTAGCGGGAGTTACGAGCAGTACTTC	36								CASSFASSGSYEQYF		:::::::::0:-3:14:19:-4:-2:29:30:-4:45:::	TLDC_1_	RNA
1472	CLONES_TRBTLDC_1__4W_TCR-JV_cDNA_20_GAGCTGAA_merged_170000.txt	2411	4	0.000108202	TGTGCCAGCAGTTTGGGGGTCAGCTCCTACAATGAGCAGTTCTTC	EEEEEEEEEEEEEEEEEEEEEEEEEEEEEEEEEEEEEEEEEEEEE	TRBV28*00(495)	TRBD1*00(25)	TRBJ2-1*00(245)		564|578|601|0|14||70.0	18|23|36|14|19||25.0	18|42|70|21|45||120.0												TGTGCCAGCAGTTTGGGGGTCAGCTCCTACAATGAGCAGTTCTTC	36								CASSLGVSSYNEQFF		:::::::::0:-3:14:14:-6:-1:19:21:2:45:::	TLDC_1_	RNA
1473	CLONES_TRBTLDC_1__4W_TCR-JV_cDNA_20_GAGCTGAA_merged_170000.txt	2412	4	0.000108202	TGTGCCAGCAGTTTATCCCCCCTAGCGGACAATGAGCAGTTCTTC	EEEEEEEEEEEEEEEEEEEEEEEEEEEEEEEEEEEEEEEEEEEEE	TRBV27*00(482)	TRBD2*00(35),TRBD1*00(30)	TRBJ2-1*00(225)		556|573|593|0|17||85.0	20|27|48|21|28||35.0;1|7|36|17|23||30.0	25|42|70|28|45||85.0												TGTGCCAGCAGTTTATCCCCCCTAGCGGACAATGAGCAGTTCTTC	36								CASSLSPLADNEQFF		:::::::::0:0:17:21:-4:-5:28:28:-5:45:::	TLDC_1_	RNA
1474	CLONES_TRBTLDC_1__4W_TCR-JV_cDNA_20_GAGCTGAA_merged_170000.txt	2413	4	0.000108202	TGTGCCAGCAGTTTATACGGGACCCAGGGAGATACGCAGTATTTT	EEEEEEEEEEEEEEEEEEEEEEEEEEEEEEEEEEEEEEEEEEEEE	TRBV27*00(415)	TRBD1*00(30),TRBD2*00(30)	TRBJ2-3*00(210)		556|572|593|0|16||80.0	11|17|36|17|23||30.0;15|21|48|17|23||30.0	25|41|69|29|45||80.0												TGTGCCAGCAGTTTATACGGGACCCAGGGAGATACGCAGTATTTT	36								CASSLYGTQGDTQYF		:::::::::0:-1:16:17:1:-7:23:29:-5:45:::	TLDC_1_	RNA
1475	CLONES_TRBTLDC_1__4W_TCR-JV_cDNA_20_GAGCTGAA_merged_170000.txt	2414	4	0.000108202	TGTGCCAGCAGTTCGCAGACACTACACACAGATACGCAGTATTTT	EEEEEEEEEEEEEEEEEEEEEEEEEEEEEEEEEEEEEEEEEEEEE	TRBV27*00(410)		TRBJ2-3*00(235)		556|569|593|0|13||65.0		22|41|69|26|45||95.0												TGTGCCAGCAGTTCGCAGACACTACACACAGATACGCAGTATTTT	36								CASSSQTLHTDTQYF		:::::::::0:-4:13:::::26:-2:45:::	TLDC_1_	RNA
1476	CLONES_TRBTLDC_1__4W_TCR-JV_cDNA_20_GAGCTGAA_merged_170000.txt	2415	4	0.000108202	TGTGCCAGCAGTTACCTGGACAGTTTCAATCAGCCCCAGCATTTT	EEEEEEEEEEEEEEEEEEEEEEEEEEEEEEEEEEEEEEEEEEEEE	TRBV6-6*00(742.5)	TRBD1*00(30)	TRBJ1-5*00(226.3)		516|531|553|0|15||75.0	13|19|36|17|23||30.0	23|42|70|26|45||95.0												TGTGCCAGCAGTTACCTGGACAGTTTCAATCAGCCCCAGCATTTT	36								CASSYLDSFNQPQHF		:::::::::0:-2:15:17:-1:-5:23:26:-3:45:::	TLDC_1_	RNA
1477	CLONES_TRBTLDC_1__4W_TCR-JV_cDNA_20_GAGCTGAA_merged_170000.txt	2416	4	0.000108202	TGTGCCAGCAGTTACGGGGACAGGACCAATTCACCCCTCCACTTT	EEEEEEEEEEEEEEEEEEEEEEEEEEEEEEEEEEEEEEEEEEEEE	TRBV6-2*00(455),TRBV6-3*00(455)	TRBD1*00(40)	TRBJ1-6*00(230)		516|531|553|0|15||75.0;516|531|553|0|15||75.0	12|20|36|16|24||40.0	27|45|73|27|45||90.0												TGTGCCAGCAGTTACGGGGACAGGACCAATTCACCCCTCCACTTT	36								CASSYGDRTNSPLHF		:::::::::0:-2:15:16:0:-4:24:27:-7:45:::	TLDC_1_	RNA
1478	CLONES_TRBTLDC_1__4W_TCR-JV_cDNA_20_GAGCTGAA_merged_170000.txt	2417	4	0.000108202	TGTGCCAGCAGTTACAATTCCCAGAACACCGGGGAGCTGTTTTTT	EEEEAEEEEEEEEEEEEEEEEEEEEEEEEEEEEEEEEEEEEEEEE	TRBV6-6*00(790)		TRBJ2-2*00(250)		516|531|553|0|15||75.0		21|43|71|23|45||110.0												TGTGCCAGCAGTTACAATTCCCAGAACACCGGGGAGCTGTTTTTT	32								CASSYNSQNTGELFF		:::::::::0:-2:15:::::23:-1:45:::	TLDC_1_	RNA
1479	CLONES_TRBTLDC_1__4W_TCR-JV_cDNA_20_GAGCTGAA_merged_170000.txt	2418	4	0.000108202	TGTGCCAGCAGTCTCGAACAGGGCGTAAGCACTGAAGCTTTCTTT	EEEEEEEEEEEEEEEEEEEEEEEEEEEEEEEEEEEEEEEEEEEEE	TRBV28*00(290)	TRBD1*00(30)	TRBJ1-1*00(220)		564|576|601|0|12||60.0	15|21|36|17|23||30.0	24|40|68|29|45||80.0												TGTGCCAGCAGTCTCGAACAGGGCGTAAGCACTGAAGCTTTCTTT	36								CASSLEQGVSTEAFF		:::::::::0:-5:12:17:-3:-3:23:29:-4:45:::	TLDC_1_	RNA
1480	CLONES_TRBTLDC_1__4W_TCR-JV_cDNA_20_GAGCTGAA_merged_170000.txt	2419	4	0.000108202	TGTGCCAGCAGTCTATTCGGACTAGCGACAAATGAGCAGTTCTTC	EEEEEEEEEEEEEEEEEEEEEEEEEEEEEEEEEEEEEEEEEEEEE	TRBV27*00(499)	TRBD2*00(45)	TRBJ2-1*00(215)		556|572|593|0|16|ST568C|64.0	17|26|48|18|27||45.0	27|42|70|30|45||75.0												TGTGCCAGCAGTCTATTCGGACTAGCGACAAATGAGCAGTTCTTC	36								CASSLFGLATNEQFF		:::::::::0:-1:16:18:-1:-6:27:30:-7:45:::	TLDC_1_	RNA
1481	CLONES_TRBTLDC_1__4W_TCR-JV_cDNA_20_GAGCTGAA_merged_170000.txt	2420	4	0.000108202	TGTGCCAGCAGTCCCGCCGGGACCATCACCGGGGAGCTGTTTTTT	EEEEEEEEEEEEEEEEEEEEEEEEEEEEEEEEEEEEEEEEEEEEE	TRBV28*00(282.5)	TRBD1*00(35),TRBD2*00(35)	TRBJ2-2*00(235)		564|576|601|0|12||60.0	10|17|36|16|23||35.0;14|21|48|16|23||35.0	24|43|71|26|45||95.0												TGTGCCAGCAGTCCCGCCGGGACCATCACCGGGGAGCTGTTTTTT	36								CASSPAGTITGELFF		:::::::::0:-5:12:16:2:-7:23:26:-4:45:::	TLDC_1_	RNA
1482	CLONES_TRBTLDC_1__4W_TCR-JV_cDNA_20_GAGCTGAA_merged_170000.txt	2421	4	0.000108202	TGTGCCAGCAGTCGGTCTGGACAGGGGAGTCCTGAAGCTTTCTTT	EEEEEEEEEEEEEEEEEEEEEEEEEEEEEEEEEEEEEEEEEEEEE	TRBV28*00(525)	TRBD1*00(45)	TRBJ1-1*00(210)		564|576|601|0|12||60.0	13|22|36|18|27||45.0	26|40|68|31|45||70.0												TGTGCCAGCAGTCGGTCTGGACAGGGGAGTCCTGAAGCTTTCTTT	36								CASSRSGQGSPEAFF		:::::::::0:-5:12:18:-1:-2:27:31:-6:45:::	TLDC_1_	RNA
1483	CLONES_TRBTLDC_1__4W_TCR-JV_cDNA_20_GAGCTGAA_merged_170000.txt	2422	4	0.000108202	TGTGCCAGCAGTGTGGGACAGGGAGCGATTCAGCCCCAGCATTTT	EEEEEEEEEEEEEEEEEEEEEEEEEEEEEEEEEEEEEEEEEEEEE	TRBV2*00(751)	TRBD1*00(49)	TRBJ1-5*00(216)		518|531|555|0|13||65.0	12|25|36|14|27|SG21A|49.0	26|42|70|29|45||80.0												TGTGCCAGCAGTGTGGGACAGGGAGCGATTCAGCCCCAGCATTTT	36								CASSVGQGAIQPQHF		:::::::::0:-4:13:14:0:1:27:29:-6:45:::	TLDC_1_	RNA
1484	CLONES_TRBTLDC_1__4W_TCR-JV_cDNA_20_GAGCTGAA_merged_170000.txt	2423	4	0.000108202	TGTGCCAGCAGTGGTGTTGAGGGCCCGACCTACGAGCAGTACTTC	EEEEEEEEEEEEEEEEEEEEEEEEEEEEEEEEEEEEEEEEEEEEE	TRBV28*00(490)	TRBD2*00(40)	TRBJ2-7*00(221)		564|576|601|0|12||60.0	27|35|48|18|26||40.0	22|39|67|28|45||85.0												TGTGCCAGCAGTGGTGTTGAGGGCCCGACCTACGAGCAGTACTTC	36								CASSGVEGPTYEQYF		:::::::::0:-5:12:18:-11:3:26:28:-2:45:::	TLDC_1_	RNA
1485	CLONES_TRBTLDC_1__4W_TCR-JV_cDNA_20_GAGCTGAA_merged_170000.txt	2424	4	0.000108202	TGTGCCAGCAGTGGGTTGTACGGCTCCTACAATGAGCAGTTCTTC	EEEEEEEEEEEEEEEEEEEEEEEEEEEEEEEEEEEEEEEEEEEEE	TRBV2*00(325)		TRBJ2-1*00(255)		518|531|555|0|13||65.0		19|42|70|22|45||115.0												TGTGCCAGCAGTGGGTTGTACGGCTCCTACAATGAGCAGTTCTTC	36								CASSGLYGSYNEQFF		:::::::::0:-4:13:::::22:1:45:::	TLDC_1_	RNA
1486	CLONES_TRBTLDC_1__4W_TCR-JV_cDNA_20_GAGCTGAA_merged_170000.txt	2425	4	0.000108202	TGTGCCAGCAGTGACCAGGGGATAGTGTACACTGAAGCTTTCTTT	EEEEEEEEEEEEEEEEEEEEEEEEEEEEEEEEEEEEEEEEEEEEE	TRBV2*00(791)	TRBD1*00(30)	TRBJ1-1*00(225)		518|532|555|0|14||70.0	16|22|36|15|21||30.0	23|40|68|28|45||85.0												TGTGCCAGCAGTGACCAGGGGATAGTGTACACTGAAGCTTTCTTT	36								CASSDQGIVYTEAFF		:::::::::0:-3:14:15:-4:-2:21:28:-3:45:::	TLDC_1_	RNA
1487	CLONES_TRBTLDC_1__4W_TCR-JV_cDNA_20_GAGCTGAA_merged_170000.txt	2426	4	0.000108202	TGTGCCAGCAGTGAGGGCCGTGACCCCCGCTATGGCTACACCTTC	EEEEEEEEEEEEEEEEEEEEEEEEEEEEEEEEEEEEEEEEEEEEE	TRBV2*00(87)	TRBD1*00(25),TRBD2*00(25)	TRBJ1-2*00(220)		518|532|555|0|14||70.0	1|6|36|23|28||25.0;29|34|48|14|19||25.0	24|40|68|29|45||80.0												TGTGCCAGCAGTGAGGGCCGTGACCCCCGCTATGGCTACACCTTC	36								CASSEGRDPRYGYTF		:::::::::0:-3:14:23:11:-18:28:29:-4:45:::	TLDC_1_	RNA
1488	CLONES_TRBTLDC_1__4W_TCR-JV_cDNA_20_GAGCTGAA_merged_170000.txt	2427	4	0.000108202	TGTGCCAGCAGTAGACCGGGACTACCTACAGATACGCAGTATTTT	EEEEEEEEEEEEEEEEEEEEEEEEEEEEEEEEEEEEEEEEEEEEE	TRBV6-5*00(156.3)	TRBD2*00(45)	TRBJ2-3*00(184)		519|531|556|0|12||60.0	14|23|48|15|24||45.0	23|41|69|27|45||90.0												TGTGCCAGCAGTAGACCGGGACTACCTACAGATACGCAGTATTTT	36								CASSRPGLPTDTQYF		:::::::::0:-5:12:15:2:-9:24:27:-3:45:::	TLDC_1_	RNA
1489	CLONES_TRBTLDC_1__4W_TCR-JV_cDNA_20_GAGCTGAA_merged_170000.txt	2428	4	0.000108202	TGTGCCAGCAGTAGAAGAGGATCAAGCTCCTACGAGCAGTACTTC	EEEEEEEEEEEEEEEEEEEEEEEEEEEEEEEEEEEEEEEEEEEEE	TRBV12-3*00(124),TRBV12-4*00(124)		TRBJ2-7*00(245)		530|542|567|0|12||60.0;530|542|567|0|12||60.0		18|39|67|24|45||105.0												TGTGCCAGCAGTAGAAGAGGATCAAGCTCCTACGAGCAGTACTTC	36								CASSRRGSSSYEQYF		:::::::::0:-5:12:::::24:2:45:::	TLDC_1_	RNA
1490	CLONES_TRBTLDC_1__4W_TCR-JV_cDNA_20_GAGCTGAA_merged_170000.txt	2429	4	0.000108202	TGTGCCAGCAGCTTTCTAGCGGGGAACCAAGAGACCCAGTACTTC	EEEEEEEEEEEEEEEEEEEEEEEEEEEEEEEEEEEEEEEEEEEEE	TRBV7-2*00(525)	TRBD2*00(40)	TRBJ2-5*00(240)		580|594|617|0|14||70.0	20|28|48|15|23||40.0	20|40|68|25|45||100.0												TGTGCCAGCAGCTTTCTAGCGGGGAACCAAGAGACCCAGTACTTC	36								CASSFLAGNQETQYF		:::::::::0:-3:14:15:-4:-4:23:25:0:45:::	TLDC_1_	RNA
1491	CLONES_TRBTLDC_1__4W_TCR-JV_cDNA_20_GAGCTGAA_merged_170000.txt	2430	4	0.000108202	TGTGCCAGCAGCTTTGGTGACTTCGGGGGCACTGAAGCTTTCTTT	EEEEEEEEEEEEEEEEEEEEEEEEEEEEEEEEEEEEEEEEEEEEE	TRBV11-1*00(320),TRBV11-3*00(304)	TRBD1*00(25)	TRBJ1-1*00(220)		531|545|568|0|14||70.0;521|535|558|0|14||70.0	18|23|36|24|29||25.0	24|40|68|29|45||80.0												TGTGCCAGCAGCTTTGGTGACTTCGGGGGCACTGAAGCTTTCTTT	36								CASSFGDFGGTEAFF		:::::::::0:-3:14:24:-6:-1:29:29:-4:45:::	TLDC_1_	RNA
1492	CLONES_TRBTLDC_1__4W_TCR-JV_cDNA_20_GAGCTGAA_merged_170000.txt	2431	4	0.000108202	TGTGCCAGCAGCTTCCTCCCGGGGGCCGAGGGTACGCAGTATTTT	EEEEEEEEEEEEEEEEEEEEEEEEEEEEEEEEEEEEEEEEEEEEE	TRBV7-8*00(286),TRBV7-2*00(254)	TRBD1*00(35),TRBD2*00(35)	TRBJ2-3*00(205)		567|581|604|0|14||70.0;580|594|617|0|14||70.0	8|15|36|16|23||35.0;1|8|48|14|21||35.0	28|41|69|32|45||65.0												TGTGCCAGCAGCTTCCTCCCGGGGGCCGAGGGTACGCAGTATTTT	36								CASSFLPGAEGTQYF		:::::::::0:-3:14:16:4:-9:23:32:-8:45:::	TLDC_1_	RNA
1493	CLONES_TRBTLDC_1__4W_TCR-JV_cDNA_20_GAGCTGAA_merged_170000.txt	2432	4	0.000108202	TGTGCCAGCAGCTTGCCGGGACAGGGTCTCTATGAGCAGTTCTTC	EEEEEEEEEEEEEEEEEEEEEEEEEEEEEEEEEEEEEEEEEEEEE	TRBV5-4*00(1058.8)	TRBD1*00(55)	TRBJ2-1*00(187.5)		549|564|585|0|15||75.0	10|21|36|15|26||55.0	28|42|70|31|45||70.0												TGTGCCAGCAGCTTGCCGGGACAGGGTCTCTATGAGCAGTTCTTC	36								CASSLPGQGLYEQFF		:::::::::0:-1:15:15:2:-3:26:31:-8:45:::	TLDC_1_	RNA
1494	CLONES_TRBTLDC_1__4W_TCR-JV_cDNA_20_GAGCTGAA_merged_170000.txt	2433	4	0.000108202	TGTGCCAGCAGCTTGGAGGGAGTGGGGTACCATGGCTACACCTTC	EEEEEEEEEEEEEEEEEEEEEEEEEEEEEEEEEEEEEEEEEEEEE	TRBV5-5*00(1136),TRBV5-7*00(992)	TRBD2*00(25)	TRBJ1-2*00(110)		549|565|585|0|16||80.0;551|567|587|0|16||80.0	25|30|48|17|22||25.0	26|40|68|31|45||70.0												TGTGCCAGCAGCTTGGAGGGAGTGGGGTACCATGGCTACACCTTC	36								CASSLEGVGYHGYTF		:::::::::0:0:16:17:-9:-2:22:31:-6:45:::	TLDC_1_	RNA
1495	CLONES_TRBTLDC_1__4W_TCR-JV_cDNA_20_GAGCTGAA_merged_170000.txt	2434	4	0.000108202	TGTGCCAGCAGCTTGGAGACAGGAGTTAATGAAAAACTGTTTTTT	EEEEEEEEEEEEEEEEEEEEEEEEEEEEEEEEEEEEEEEEEEEEE	TRBV7-6*00(432.5),TRBV7-7*00(400.5)	TRBD1*00(30)	TRBJ1-4*00(235)		576|590|613|0|14||70.0;585|599|622|0|14||70.0	14|20|36|17|23||30.0	24|43|71|26|45||95.0												TGTGCCAGCAGCTTGGAGACAGGAGTTAATGAAAAACTGTTTTTT	36								CASSLETGVNEKLFF		:::::::::0:-3:14:17:-2:-4:23:26:-4:45:::	TLDC_1_	RNA
1496	CLONES_TRBTLDC_1__4W_TCR-JV_cDNA_20_GAGCTGAA_merged_170000.txt	2435	4	0.000108202	TGTGCCAGCAGCTTATGGGGGGCTGGGGCCAACGTCCTGACTTTC	EEEEEEEEEEEEEEEEEEEEEEEEEEEEEEEEEEEEEEEEEEEEE	TRBV7-9*00(578.5)	TRBD1*00(25)	TRBJ2-6*00(251)		556|571|593|0|15||75.0	18|23|36|16|21||25.0	22|45|73|22|45||115.0												TGTGCCAGCAGCTTATGGGGGGCTGGGGCCAACGTCCTGACTTTC	36								CASSLWGAGANVLTF		:::::::::0:-2:15:16:-6:-1:21:22:-2:45:::	TLDC_1_	RNA
1497	CLONES_TRBTLDC_1__4W_TCR-JV_cDNA_20_GAGCTGAA_merged_170000.txt	2436	4	0.000108202	TGTGCCAGCAGCTTACTTATTACGGGGAACACTGAAGCTTTCTTT	EEEEEEEEEEEEEEEEEEEEEEEEEEEEEEEEEEEEEEEEEEEEE	TRBV5-6*00(515),TRBV5-7*00(483),TRBV5-5*00(467)		TRBJ1-1*00(235)		550|564|586|0|14||70.0;551|565|587|0|14||70.0;549|563|585|0|14||70.0		21|40|68|26|45||95.0												TGTGCCAGCAGCTTACTTATTACGGGGAACACTGAAGCTTTCTTT	36								CASSLLITGNTEAFF		:::::::::0:-2:14:::::26:-1:45:::	TLDC_1_	RNA
1498	CLONES_TRBTLDC_1__4W_TCR-JV_cDNA_20_GAGCTGAA_merged_170000.txt	2437	4	0.000108202	TGTGCCAGCAGCTTAGTAAGGGGCAGCTCCTACGAGCAGTACTTC	EEEEEEEEEEEEEEEEEEEEEEEEEEEEEEEEEEEEEEEEEEEEE	TRBV7-9*00(389)	TRBD1*00(25)	TRBJ2-7*00(185)		556|572|593|0|16||80.0	17|22|36|18|23||25.0	18|39|67|24|45||105.0												TGTGCCAGCAGCTTAGTAAGGGGCAGCTCCTACGAGCAGTACTTC	36								CASSLVRGSSYEQYF		:::::::::0:-1:16:18:-5:-2:23:24:2:45:::	TLDC_1_	RNA
1499	CLONES_TRBTLDC_1__4W_TCR-JV_cDNA_20_GAGCTGAA_merged_170000.txt	2438	4	0.000108202	TGTGCCAGCAGCTTAGCGGGAGGCCGCACAGATACGCAGTATTTT	EEEEEEEEEEEEEEEEEEEEEEEEEEEEEEEEEEEEEEEEEEEEE	TRBV7-6*00(350),TRBV7-7*00(318)	TRBD2*00(25)	TRBJ2-3*00(236)		576|594|613|0|18||90.0;585|603|622|0|18||90.0	26|31|48|18|23||25.0	21|41|69|25|45||100.0												TGTGCCAGCAGCTTAGCGGGAGGCCGCACAGATACGCAGTATTTT	36								CASSLAGGRTDTQYF		:::::::::0:1:18:18:-10:-1:23:25:-1:45:::	TLDC_1_	RNA
1500	CLONES_TRBTLDC_1__4W_TCR-JV_cDNA_20_GAGCTGAA_merged_170000.txt	2439	4	0.000108202	TGTGCCAGCAGCTTAGCATGGTCTGGGGCCAACGTCCTGACTTTC	EEEEEEEEEEEEEEEEEEEEEEEEEEEEEEEEEEEEEEEEEEEEE	TRBV7-2*00(370)		TRBJ2-6*00(256)		580|597|617|0|17||85.0		21|45|73|21|45||120.0												TGTGCCAGCAGCTTAGCATGGTCTGGGGCCAACGTCCTGACTTTC	36								CASSLAWSGANVLTF		:::::::::0:0:17:::::21:-1:45:::	TLDC_1_	RNA
1501	CLONES_TRBTLDC_1__4W_TCR-JV_cDNA_20_GAGCTGAA_merged_170000.txt	2440	4	0.000108202	TGTGCCAGCAGCTTAGATGGCATTAGCACAGATACGCAGTATTTT	EEEEEEEEEEEEEEEEEEEEEEEEEEEEEEEEEEEEEEEEEEEEE	TRBV7-2*00(371),TRBV7-8*00(339)		TRBJ2-3*00(250)		580|596|617|0|16||80.0;567|583|604|0|16||80.0		19|41|69|23|45||110.0												TGTGCCAGCAGCTTAGATGGCATTAGCACAGATACGCAGTATTTT	36								CASSLDGISTDTQYF		:::::::::0:-1:16:::::23:1:45:::	TLDC_1_	RNA
1502	CLONES_TRBTLDC_1__4W_TCR-JV_cDNA_20_GAGCTGAA_merged_170000.txt	2441	4	0.000108202	TGTGCCAGCAGCTTAAGGGCTAGCCCCACAGATACGCAGTATTTT	EEEEEEEEEEEEEEEEEEEEEEEEEEEEEEEEEEEEEEEEEEEEE	TRBV7-3*00(192)	TRBD2*00(25)	TRBJ2-3*00(235)		540|556|577|0|16||80.0	7|12|48|18|23||25.0	22|41|69|26|45||95.0												TGTGCCAGCAGCTTAAGGGCTAGCCCCACAGATACGCAGTATTTT	36								CASSLRASPTDTQYF		:::::::::0:-1:16:18:9:-20:23:26:-2:45:::	TLDC_1_	RNA
1503	CLONES_TRBTLDC_1__4W_TCR-JV_cDNA_20_GAGCTGAA_merged_170000.txt	2442	4	0.000108202	TGTGCCAGCAGCTCTACTGTCGGCGGGGGTCAGCCCCAGCATTTT	EEEEEEEEEEEEEEEEEEEEEEEEEEEEEEEEEEEEEEEEEEEEE	TRBV11-2*00(382.5)	TRBD1*00(25),TRBD2*00(25)	TRBJ1-5*00(220)		522|535|559|0|13||65.0	5|10|36|16|21||25.0;23|28|48|22|27||25.0	26|42|70|29|45||80.0												TGTGCCAGCAGCTCTACTGTCGGCGGGGGTCAGCCCCAGCATTTT	36								CASSSTVGGGQPQHF		:::::::::0:-4:13:16:7:-14:21:29:-6:45:::	TLDC_1_	RNA
1504	CLONES_TRBTLDC_1__4W_TCR-JV_cDNA_20_GAGCTGAA_merged_170000.txt	2443	4	0.000108202	TGTGCCAGCAGCTCGACAGGGGGGAACAATCAGCCCCAGCATTTT	EEEEEEEEEEEEEEEEEEEEEEEEEEEEEEEEEEEEEEEEEEEEE	TRBV11-1*00(135),TRBV7-9*00(135)	TRBD1*00(45)	TRBJ1-5*00(235)		531|544|568|0|13||65.0;556|569|593|0|13||65.0	14|23|36|14|23||45.0	23|42|70|26|45||95.0												TGTGCCAGCAGCTCGACAGGGGGGAACAATCAGCCCCAGCATTTT	36								CASSSTGGNNQPQHF		:::::::::0:-4:13:14:-2:-1:23:26:-3:45:::	TLDC_1_	RNA
1505	CLONES_TRBTLDC_1__4W_TCR-JV_cDNA_20_GAGCTGAA_merged_170000.txt	2444	4	0.000108202	TGTGCCAGCAGCTATTCCGGGAATAGCAATCAGCCCCAGCATTTT	EEEEEEEEEEEEEEEEEEEEEEEEEEEEEEEEEEEEEEEEEEEEE	TRBV27*00(805)	TRBD1*00(30),TRBD2*00(30)	TRBJ1-5*00(255)		556|567|593|0|11||55.0	10|16|36|16|22||30.0;14|20|48|16|22||30.0	19|42|70|22|45||115.0												TGTGCCAGCAGCTATTCCGGGAATAGCAATCAGCCCCAGCATTTT	36								CASSYSGNSNQPQHF		:::::::::0:-6:11:16:2:-8:22:22:1:45:::	TLDC_1_	RNA
1506	CLONES_TRBTLDC_1__4W_TCR-JV_cDNA_20_GAGCTGAA_merged_170000.txt	2445	4	0.000108202	TGTGCCAGCAGCTACGGGACTAGCGGGCGTGATGAGCAGTTCTTC	EEEEEEEEEEEEEEEEEEEEEEEEEEEEEEEEEEEEEEEEEEEEE	TRBV11-3*00(934.7)	TRBD2*00(65)	TRBJ2-1*00(210)		521|534|558|0|13||65.0	15|28|48|14|27||65.0	28|42|70|31|45||70.0												TGTGCCAGCAGCTACGGGACTAGCGGGCGTGATGAGCAGTTCTTC	36								CASSYGTSGRDEQFF		:::::::::0:-4:13:14:1:-4:27:31:-8:45:::	TLDC_1_	RNA
1507	CLONES_TRBTLDC_1__4W_TCR-JV_cDNA_20_GAGCTGAA_merged_170000.txt	2446	4	0.000108202	TGTGCCAGCAGCCTTTTATTGGGAGCCAGGACTGAAGCTTTCTTT	EEEEEEEEEEEEEEEEEEEEEEEEEEEEEEEEEEEEEEEEEEEEE	TRBV7-9*00(343.8)	TRBD2*00(25)	TRBJ1-1*00(215)		556|568|593|0|12||60.0	25|30|48|20|25||25.0	25|40|68|30|45||75.0												TGTGCCAGCAGCCTTTTATTGGGAGCCAGGACTGAAGCTTTCTTT	36								CASSLLLGARTEAFF		:::::::::0:-5:12:20:-9:-2:25:30:-5:45:::	TLDC_1_	RNA
1508	CLONES_TRBTLDC_1__4W_TCR-JV_cDNA_20_GAGCTGAA_merged_170000.txt	2447	4	0.000108202	TGTGCCAGCAGCCTGGCCCCGTCATCGTACACTGAAGCTTTCTTT	EEEEEEEEEEEEEEEEEEEEEEEEEEEEEEEEEEEEEEEEEEEEE	TRBV5-5*00(984)		TRBJ1-1*00(225)		549|567|585|0|18|ST561C|74.0		23|40|68|28|45||85.0												TGTGCCAGCAGCCTGGCCCCGTCATCGTACACTGAAGCTTTCTTT	36								CASSLAPSSYTEAFF		:::::::::0:2:18:::::28:-3:45:::	TLDC_1_	RNA
1509	CLONES_TRBTLDC_1__4W_TCR-JV_cDNA_20_GAGCTGAA_merged_170000.txt	2448	4	0.000108202	TGTGCCAGCAGCCTAGACACGGGGCCCACCGGGGAGCTGTTTTTT	EEEEEEEEEEEEEEEEEEEEEEEEEEEEEEEEEEEEEEEEEEEEE	TRBV7-7*00(674)	TRBD1*00(29),TRBD2*00(25)	TRBJ2-2*00(140)		585|601|622|0|16|ST597C|64.0	15|24|36|16|25|SG18C|29.0;29|34|48|21|26||25.0	24|43|71|26|45||95.0												TGTGCCAGCAGCCTAGACACGGGGCCCACCGGGGAGCTGTTTTTT	36								CASSLDTGPTGELFF		:::::::::0:-1:16:16:-3:0:25:26:-4:45:::	TLDC_1_	RNA
1510	CLONES_TRBTLDC_1__4W_TCR-JV_cDNA_20_GAGCTGAA_merged_170000.txt	2449	4	0.000108202	TGTGCCAGCAGCCTAACTAGCGGAGACACAGATACGCAGTATTTT	EEEEEEEEEEEEEEEEEEEEEEEEEEEEEEEEEEEEEEEEEEEEA	TRBV7-2*00(402.5)	TRBD2*00(40)	TRBJ2-3*00(163.5)		580|592|617|0|12||60.0	19|27|48|15|23||40.0	22|41|69|26|45||95.0												TGTGCCAGCAGCCTAACTAGCGGAGACACAGATACGCAGTATTTT	32								CASSLTSGDTDTQYF		:::::::::0:-5:12:15:-3:-5:23:26:-2:45:::	TLDC_1_	RNA
1511	CLONES_TRBTLDC_1__4W_TCR-JV_cDNA_20_GAGCTGAA_merged_170000.txt	2450	4	0.000108202	TGTGCCAGCAGCCTAAGGACAGAACAGTACAATGAGCAGTTCTTC	EEEEEEEEEEEEEEEEEEEEEEEEEEEEEEEEEEEEEEEEEEEEE	TRBV7-9*00(965)	TRBD1*00(30)	TRBJ2-1*00(230)		556|568|593|0|12||60.0	13|19|36|16|22||30.0	24|42|70|27|45||90.0												TGTGCCAGCAGCCTAAGGACAGAACAGTACAATGAGCAGTTCTTC	36								CASSLRTEQYNEQFF		:::::::::0:-5:12:16:-1:-5:22:27:-4:45:::	TLDC_1_	RNA
1512	CLONES_TRBTLDC_1__4W_TCR-JV_cDNA_20_GAGCTGAA_merged_170000.txt	2451	4	0.000108202	TGTGCCAGCAGCCCTGACCCTTTTACCCACAATGAGCAGTTCTTC	EEEEEEEEEEEEEEEEEEEEEEEEEEEEEEEEEEEEEEEEEEEEE	TRBV7-6*00(165),TRBV7-7*00(149)		TRBJ2-1*00(225)		576|588|613|0|12||60.0;585|597|622|0|12||60.0		25|42|70|28|45||85.0												TGTGCCAGCAGCCCTGACCCTTTTACCCACAATGAGCAGTTCTTC	36								CASSPDPFTHNEQFF		:::::::::0:-5:12:::::28:-5:45:::	TLDC_1_	RNA
1513	CLONES_TRBTLDC_1__4W_TCR-JV_cDNA_20_GAGCTGAA_merged_170000.txt	2452	4	0.000108202	TGTGCCAGCAGCCCCTGGGGGGGAAGGGCCACTGAAGCTTTCTTT	EEEEEEEEEEEEEEEEEEEEEEEEEEEEEEEEEEEEEEEEEEEEE	TRBV6-5*00(500)	TRBD1*00(30)	TRBJ1-1*00(220)		519|530|556|0|11||55.0	2|8|36|11|17||30.0	24|40|68|29|45||80.0												TGTGCCAGCAGCCCCTGGGGGGGAAGGGCCACTGAAGCTTTCTTT	36								CASSPWGGRATEAFF		:::::::::0:-6:11:11:10:-16:17:29:-4:45:::	TLDC_1_	RNA
1514	CLONES_TRBTLDC_1__4W_TCR-JV_cDNA_20_GAGCTGAA_merged_170000.txt	2453	4	0.000108202	TGTGCCAGCAGCCCCCCTATACTCGCGGCCTACGAGCAGTACTTC	EEEEEEEEEEEEEEEEEEEEEEEEEEEEEEEEEEEEEEEEEEEEE	TRBV3-1*00(345),TRBV3-2*00(329)	TRBD1*00(25)	TRBJ2-7*00(225)		543|556|580|0|13||65.0;543|556|580|0|13||65.0	2|7|36|13|18||25.0	22|39|67|28|45||85.0												TGTGCCAGCAGCCCCCCTATACTCGCGGCCTACGAGCAGTACTTC	36								CASSPPILAAYEQYF		:::::::::0:-4:13:13:10:-17:18:28:-2:45:::	TLDC_1_	RNA
1515	CLONES_TRBTLDC_1__4W_TCR-JV_cDNA_20_GAGCTGAA_merged_170000.txt	2454	4	0.000108202	TGTGCCAGCAGCCCCCCGGGACGGATACAAGAGACCCAGTACTTC	EEEEEEEEEEEEEEEEEEEEEEEEEEEEEEEEEEEEEEEEEEEEE	TRBV12-3*00(705),TRBV12-4*00(705)	TRBD1*00(40),TRBD2*00(40)	TRBJ2-5*00(230)		530|541|567|0|11||55.0;530|541|567|0|11||55.0	9|17|36|14|22||40.0;13|21|48|14|22||40.0	22|40|68|27|45||90.0												TGTGCCAGCAGCCCCCCGGGACGGATACAAGAGACCCAGTACTTC	36								CASSPPGRIQETQYF		:::::::::0:-6:11:14:3:-7:22:27:-2:45:::	TLDC_1_	RNA
1516	CLONES_TRBTLDC_1__4W_TCR-JV_cDNA_20_GAGCTGAA_merged_170000.txt	2455	4	0.000108202	TGTGCCAGCAGCCCGGACAGGGGGAAGGACGGGGAGCTGTTTTTT	EEEEEEEEEEEEEEEEEEEEEEEEEEEEEEEEEEEEEEEEEEEEE	TRBV5-5*00(405),TRBV5-6*00(389),TRBV5-7*00(373)	TRBD1*00(50)	TRBJ2-2*00(220)		549|561|585|0|12||60.0;550|562|586|0|12||60.0;551|563|587|0|12||60.0	13|23|36|14|24||50.0	27|43|71|29|45||80.0												TGTGCCAGCAGCCCGGACAGGGGGAAGGACGGGGAGCTGTTTTTT	36								CASSPDRGKDGELFF		:::::::::0:-4:12:14:-1:-1:24:29:-7:45:::	TLDC_1_	RNA
1517	CLONES_TRBTLDC_1__4W_TCR-JV_cDNA_20_GAGCTGAA_merged_170000.txt	2456	4	0.000108202	TGTGCCAGCAGCCCGATAGCGGGCCCAGGTAGTACGCAGTATTTT	EEEEEEEEEEEEEEEEEEEEEEEEEEEEEEEEEEEEEEEEEEEEE	TRBV3-1*00(520),TRBV3-2*00(472)	TRBD2*00(35)	TRBJ2-3*00(205)		543|556|580|0|13||65.0;543|556|580|0|13||65.0	21|28|48|16|23||35.0	28|41|69|32|45||65.0												TGTGCCAGCAGCCCGATAGCGGGCCCAGGTAGTACGCAGTATTTT	36								CASSPIAGPGSTQYF		:::::::::0:-4:13:16:-5:-4:23:32:-8:45:::	TLDC_1_	RNA
1518	CLONES_TRBTLDC_1__4W_TCR-JV_cDNA_20_GAGCTGAA_merged_170000.txt	2457	4	0.000108202	TGTGCCAGCAGCCCAAGACAGGGGCTGTCCTACGAGCAGTACTTC	EEEEEEEEEEEEEEEEEAEEEEEEEEEEEEEEEEEEEEEEEEEEE	TRBV7-8*00(271)	TRBD1*00(40)	TRBJ2-7*00(226)		567|579|604|0|12||60.0	14|22|36|16|24||40.0	21|39|67|27|45||90.0												TGTGCCAGCAGCCCAAGACAGGGGCTGTCCTACGAGCAGTACTTC	32								CASSPRQGLSYEQYF		:::::::::0:-5:12:16:-2:-2:24:27:-1:45:::	TLDC_1_	RNA
1519	CLONES_TRBTLDC_1__4W_TCR-JV_cDNA_20_GAGCTGAA_merged_170000.txt	2458	4	0.000108202	TGTGCCAGCAGCCGGCCCGGGAACCCGTATCTCGGCTACACCTTC	EEEEEEEEEEEEEEEEEEEEEEEEEEEEEEEEEEEEEEEEEEEEE	TRBV3-1*00(380),TRBV3-2*00(364)	TRBD1*00(35),TRBD2*00(35)	TRBJ1-2*00(200)		543|556|580|0|13||65.0;543|556|580|0|13||65.0	9|16|36|15|22||35.0;13|20|48|15|22||35.0	28|40|68|33|45||60.0												TGTGCCAGCAGCCGGCCCGGGAACCCGTATCTCGGCTACACCTTC	36								CASSRPGNPYLGYTF		:::::::::0:-4:13:15:3:-8:22:33:-8:45:::	TLDC_1_	RNA
1520	CLONES_TRBTLDC_1__4W_TCR-JV_cDNA_20_GAGCTGAA_merged_170000.txt	2459	4	0.000108202	TGTGCCAGCAGCCGAAGGGACGGAAGCAATCAGCCCCAGCATTTT	EEEEEEEEEEEEEEEEEEEEEEEEEEEEEEEEEEEEEEEEEEEEE	TRBV9*00(535)	TRBD1*00(25),TRBD2*00(25)	TRBJ1-5*00(245)		559|571|595|0|12||60.0	12|17|36|16|21||25.0;16|21|48|16|21||25.0	21|42|70|24|45||105.0												TGTGCCAGCAGCCGAAGGGACGGAAGCAATCAGCCCCAGCATTTT	36								CASSRRDGSNQPQHF		:::::::::0:-4:12:16:0:-7:21:24:-1:45:::	TLDC_1_	RNA
1521	CLONES_TRBTLDC_1__4W_TCR-JV_cDNA_20_GAGCTGAA_merged_170000.txt	2460	4	0.000108202	TGTGCCAGCAGCCAATCAGGGGTAATCGCAGATACGCAGTATTTT	EEEEEEEEEEEEEEEEEEEEEEEEEEEEEEEEEEEEEEEEEEEEE	TRBV2*00(671.7)	TRBD1*00(30)	TRBJ2-3*00(188.3)		518|529|555|0|11||55.0	16|22|36|16|22||30.0	24|41|69|28|45||85.0												TGTGCCAGCAGCCAATCAGGGGTAATCGCAGATACGCAGTATTTT	36								CASSQSGVIADTQYF		:::::::::0:-6:11:16:-4:-2:22:28:-4:45:::	TLDC_1_	RNA
1522	CLONES_TRBTLDC_1__4W_TCR-JV_cDNA_20_GAGCTGAA_merged_170000.txt	2461	4	0.000108202	TGTGCCAGCAGCCAACCTGGGACAGTTAATCAGCCCCAGCATTTT	EEEEEEEEEEEEEEEEEEEEEEEEEEEEEEEEEEEEEEEEEEEEE	TRBV7-2*00(392.5)	TRBD1*00(35)	TRBJ1-5*00(230)		580|592|617|0|12||60.0	12|19|36|18|25||35.0	24|42|70|27|45||90.0												TGTGCCAGCAGCCAACCTGGGACAGTTAATCAGCCCCAGCATTTT	36								CASSQPGTVNQPQHF		:::::::::0:-5:12:18:0:-5:25:27:-4:45:::	TLDC_1_	RNA
1523	CLONES_TRBTLDC_1__4W_TCR-JV_cDNA_20_GAGCTGAA_merged_170000.txt	2462	4	0.000108202	TGTGCCAGCAGCCAACGGACGCCTAGCTCCTACGAGCAGTACTTC	EEEEEEEEEEEEEEEEEEEEEEEEEEEEEEEEEEEEEEEEEEEEE	TRBV3-1*00(824.5)		TRBJ2-7*00(245)		543|558|580|0|15||75.0		18|39|67|24|45||105.0												TGTGCCAGCAGCCAACGGACGCCTAGCTCCTACGAGCAGTACTTC	36								CASSQRTPSSYEQYF		:::::::::0:-2:15:::::24:2:45:::	TLDC_1_	RNA
1524	CLONES_TRBTLDC_1__4W_TCR-JV_cDNA_20_GAGCTGAA_merged_170000.txt	2463	4	0.000108202	TGTGCCAGCAGCCAAGTTAAAGTACTACCTAACATTCAGTACTTC	EEEEEEEEEEEEEEEEEEEEEEEEEEEEEEEEEEEEEEEEEEEEE	TRBV4-2*00(360),TRBV4-3*00(344)		TRBJ2-4*00(211)		537|553|574|0|16||80.0;537|553|574|0|16|SC539T|64.0		27|42|70|30|45||75.0												TGTGCCAGCAGCCAAGTTAAAGTACTACCTAACATTCAGTACTTC	36								CASSQVKVLPNIQYF		:::::::::0:-1:16:::::30:-7:45:::	TLDC_1_	RNA
1525	CLONES_TRBTLDC_1__4W_TCR-JV_cDNA_20_GAGCTGAA_merged_170000.txt	2464	4	0.000108202	TGTGCCAGCAGCCAAGGGGGAGCGGCAGTGTACGAGCAGTACTTC	EEEEEEEEEEEEEEEEEEEEEEEEEEEEEEEEEEEEEEEEEEEEE	TRBV3-1*00(305),TRBV3-2*00(305)	TRBD2*00(25)	TRBJ2-7*00(211)		543|559|580|0|16||80.0;543|559|580|0|16||80.0	22|27|48|20|25||25.0	24|39|67|30|45||75.0												TGTGCCAGCAGCCAAGGGGGAGCGGCAGTGTACGAGCAGTACTTC	36								CASSQGGAAVYEQYF		:::::::::0:-1:16:20:-6:-5:25:30:-4:45:::	TLDC_1_	RNA
1526	CLONES_TRBTLDC_1__4W_TCR-JV_cDNA_20_GAGCTGAA_merged_170000.txt	2465	4	0.000108202	TGTGCCAGCAGCCAAGAGCCAAGGAGCTCCTACGAGCAGTACTTC	EEEEEEEEEEEEEEEEEEEEEEEEEEEEEEEEEEEEEEEEEEEEE	TRBV4-2*00(446.3),TRBV4-3*00(430.3)		TRBJ2-7*00(260)		537|554|574|0|17||85.0;537|554|574|0|17|SC539T|69.0		15|39|67|21|45||120.0												TGTGCCAGCAGCCAAGAGCCAAGGAGCTCCTACGAGCAGTACTTC	36								CASSQEPRSSYEQYF		:::::::::0:0:17:::::21:5:45:::	TLDC_1_	RNA
1527	CLONES_TRBTLDC_1__4W_TCR-JV_cDNA_20_GAGCTGAA_merged_170000.txt	2466	4	0.000108202	TGTGCCAGCAGCCAAGAGGAGCGAAGAAAGGGGGGCTACACCTTC	EEEEEEEEEEEEEEEEEEEEEEEEEEEEEEEEEEEEEEEEEEEEE	TRBV14*00(540)	TRBD1*00(25)	TRBJ1-2*00(200)		516|533|553|0|17||85.0	17|22|36|28|33||25.0	28|40|68|33|45||60.0												TGTGCCAGCAGCCAAGAGGAGCGAAGAAAGGGGGGCTACACCTTC	36								CASSQEERRKGGYTF		:::::::::0:0:17:28:-5:-2:33:33:-8:45:::	TLDC_1_	RNA
1528	CLONES_TRBTLDC_1__4W_TCR-JV_cDNA_20_GAGCTGAA_merged_170000.txt	2467	4	0.000108202	TGTGCCAGCAGCCAAGAGAGGGGGCGCGGCAATGAGCAGTTCTTC	EEEEEEEEEEEEEEEEEEEEEEEEEEEEEEEEEEEEEEEEEEEEE	TRBV3-1*00(490),TRBV3-2*00(442)	TRBD1*00(45)	TRBJ2-1*00(220)		543|560|580|0|17||85.0;543|560|580|0|17||85.0	17|26|36|18|27||45.0	26|42|70|29|45||80.0												TGTGCCAGCAGCCAAGAGAGGGGGCGCGGCAATGAGCAGTTCTTC	36								CASSQERGRGNEQFF		:::::::::0:0:17:18:-5:2:27:29:-6:45:::	TLDC_1_	RNA
1529	CLONES_TRBTLDC_1__4W_TCR-JV_cDNA_20_GAGCTGAA_merged_170000.txt	2468	4	0.000108202	TGTGCCAGCAGCCAAACCCCGGCGGCTAACTATGGCTACACCTTC	EEEEEEEEEEEEEEEEEEEEEEEEEEEEEEEEEEEEEEEEEEEEE	TRBV4-2*00(505),TRBV4-3*00(489)	TRBD1*00(25),TRBD2*00(25)	TRBJ1-2*00(245)		537|552|574|0|15||75.0;537|552|574|0|15|SC539T|59.0	9|14|36|17|22||25.0;13|18|48|17|22||25.0	19|40|68|24|45||105.0												TGTGCCAGCAGCCAAACCCCGGCGGCTAACTATGGCTACACCTTC	36								CASSQTPAANYGYTF		:::::::::0:-2:15:17:3:-10:22:24:1:45:::	TLDC_1_	RNA
1530	CLONES_TRBTLDC_1__4W_TCR-JV_cDNA_20_GAGCTGAA_merged_170000.txt	2469	4	0.000108202	TGTGCCAGCAGCGTAGCAGTATCCAACACAGATACGCAGTATTTT	EEEEEEEEEEEEEEEEEEEEEEEEEEEEEEEEEEEEEEEEEEEEE	TRBV9*00(385)		TRBJ2-3*00(235)		559|576|595|0|17||85.0		22|41|69|26|45||95.0												TGTGCCAGCAGCGTAGCAGTATCCAACACAGATACGCAGTATTTT	36								CASSVAVSNTDTQYF		:::::::::0:1:17:::::26:-2:45:::	TLDC_1_	RNA
1531	CLONES_TRBTLDC_1__4W_TCR-JV_cDNA_20_GAGCTGAA_merged_170000.txt	2470	4	0.000108202	TGTGCCAGCAGCGCCCGCGGGGCACTGGGAGAGACCCAGTACTTC	EEEEEEEEEEEEEEEEEEEEEEEEEEEEEEEEEEEEEEEEEEEEE	TRBV9*00(398.8)	TRBD1*00(25),TRBD2*00(25)	TRBJ2-5*00(220)		559|572|595|0|13||65.0	19|24|36|18|23||25.0;4|9|48|13|18||25.0	24|40|68|29|45||80.0												TGTGCCAGCAGCGCCCGCGGGGCACTGGGAGAGACCCAGTACTTC	36								CASSARGALGETQYF		:::::::::0:-3:13:18:-7:0:23:29:-4:45:::	TLDC_1_	RNA
1532	CLONES_TRBTLDC_1__4W_TCR-JV_cDNA_20_GAGCTGAA_merged_170000.txt	2471	4	0.000108202	TGTGCCAGCAGCGCCCGGGACAGGGGGCCGTACGAGCAGTACTTC	EEEEEEEEEEEEEEEEEEEEEEEEEEEEEEEEEEEEEEEEEEEEE	TRBV5-5*00(515),TRBV5-6*00(467)	TRBD1*00(75)	TRBJ2-7*00(185)		549|561|585|0|12||60.0;550|562|586|0|12||60.0	9|24|36|13|28||75.0	24|39|67|30|45||75.0												TGTGCCAGCAGCGCCCGGGACAGGGGGCCGTACGAGCAGTACTTC	36								CASSARDRGPYEQYF		:::::::::0:-4:12:13:3:0:28:30:-4:45:::	TLDC_1_	RNA
1533	CLONES_TRBTLDC_1__4W_TCR-JV_cDNA_20_GAGCTGAA_merged_170000.txt	2472	4	0.000108202	TGTGCCAGCAGCGCCGCGGGCGGGGACTTATCGCCCCAGCATTTT	EEEEEEEEEEEEEEEEEEEEEEEEEEEEEEEEEEEEEEEEEEEEE	TRBV28*00(830)	TRBD2*00(30)	TRBJ1-5*00(160)		564|575|601|0|11||55.0	16|22|48|22|28||30.0	29|42|70|32|45||65.0												TGTGCCAGCAGCGCCGCGGGCGGGGACTTATCGCCCCAGCATTTT	36								CASSAAGGDLSPQHF		:::::::::0:-6:11:22:0:-10:28:32:-9:45:::	TLDC_1_	RNA
1534	CLONES_TRBTLDC_1__4W_TCR-JV_cDNA_20_GAGCTGAA_merged_170000.txt	2473	4	0.000108202	TGTGCCAGCAGCGGCCAAGGAGTGAGCGACTATGGCTACACCTTC	EEEEEEEEEEEEEEEEEEEEEEEEEEEEEEEEEEEEEEEEEEEEE	TRBV9*00(355)		TRBJ1-2*00(221)		559|572|595|0|13||65.0		23|40|68|28|45||85.0												TGTGCCAGCAGCGGCCAAGGAGTGAGCGACTATGGCTACACCTTC	36								CASSGQGVSDYGYTF		:::::::::0:-3:13:::::28:-3:45:::	TLDC_1_	RNA
1535	CLONES_TRBTLDC_1__4W_TCR-JV_cDNA_20_GAGCTGAA_merged_170000.txt	2474	4	0.000108202	TGTGCCAGCAGCGATTTCCAGGGAGCTAATGAAAAACTGTTTTTT	EEEEEEEEEEEEEEEEEEEEEEEEEEEEEEEEEEEEEEEEEEEEE	TRBV5-5*00(1056)	TRBD1*00(25),TRBD2*00(25)	TRBJ1-4*00(240)		549|561|585|0|12||60.0	16|21|36|18|23||25.0;25|30|48|20|25||25.0	23|43|71|25|45||100.0												TGTGCCAGCAGCGATTTCCAGGGAGCTAATGAAAAACTGTTTTTT	36								CASSDFQGANEKLFF		:::::::::0:-4:12:18:-4:-3:23:25:-3:45:::	TLDC_1_	RNA
1536	CLONES_TRBTLDC_1__4W_TCR-JV_cDNA_20_GAGCTGAA_merged_170000.txt	2475	4	0.000108202	TGTGCCAGCAGCACTAGCGAGGAAGCCTACAATGAGCAGTTCTTC	EEEEEEEEEEEEEEEEEEEEEEEEEEEEEEEEEEEEEEEEEEEEE	TRBV5-4*00(375),TRBV5-8*00(351)	TRBD2*00(35)	TRBJ2-1*00(213.8)		549|561|585|0|12||60.0;551|563|587|0|12||60.0	19|26|48|12|19||35.0	22|42|70|25|45||100.0												TGTGCCAGCAGCACTAGCGAGGAAGCCTACAATGAGCAGTTCTTC	36								CASSTSEEAYNEQFF		:::::::::0:-4:12:12:-3:-6:19:25:-2:45:::	TLDC_1_	RNA
1537	CLONES_TRBTLDC_1__4W_TCR-JV_cDNA_20_GAGCTGAA_merged_170000.txt	2476	4	0.000108202	TGTGCCAGCAGCAGGGGGAGCGCAAGAGTCGATACGCAGTATTTT	EEEEEEEEEEEEEEEEEEEEEEEEEEEEEEEEEEEEEEEEEEEEE	TRBV7-6*00(345),TRBV7-7*00(313)	TRBD1*00(30)	TRBJ2-3*00(211)		576|588|613|0|12||60.0;585|597|622|0|12||60.0	17|23|36|12|18||30.0	26|41|69|30|45||75.0												TGTGCCAGCAGCAGGGGGAGCGCAAGAGTCGATACGCAGTATTTT	36								CASSRGSARVDTQYF		:::::::::0:-5:12:12:-5:-1:18:30:-6:45:::	TLDC_1_	RNA
1538	CLONES_TRBTLDC_1__4W_TCR-JV_cDNA_20_GAGCTGAA_merged_170000.txt	2477	4	0.000108202	TGTGCCAGCAGCAACCCTAGCGGGAGTTTCTACGAGCAGTACTTC	EEEEEEEEEEEEEEEEEEEEEEEEEEEEEEEEEEEEEEEEEEEEE	TRBV4-2*00(130),TRBV5-4*00(130),TRBV5-5*00(130),TRBV5-8*00(130)	TRBD2*00(30)	TRBJ2-7*00(223)		537|549|574|0|12||60.0;549|561|585|0|12||60.0;549|561|585|0|12||60.0;551|563|587|0|12||60.0	20|26|48|16|22||30.0	16|39|67|22|45|SC20TSC22T|83.0												TGTGCCAGCAGCAACCCTAGCGGGAGTTTCTACGAGCAGTACTTC	36								CASSNPSGSFYEQYF		:::::::::0:-5:12:16:-4:-6:22:22:4:45:::	TLDC_1_	RNA
1539	CLONES_TRBTLDC_1__4W_TCR-JV_cDNA_20_GAGCTGAA_merged_170000.txt	2478	4	0.000108202	TGTGCCAGCAGGCGACAGGGGGGAGCCAAAAACATTCAGTACTTC	EEEEEEEEEEEEEEEEEEEEEEEEEEEEEEEEEEEEEEEEEEEEE	TRBV2*00(471)	TRBD1*00(45)	TRBJ2-4*00(250)		518|529|555|0|11||55.0	14|23|36|13|22||45.0	20|42|70|23|45||110.0												TGTGCCAGCAGGCGACAGGGGGGAGCCAAAAACATTCAGTACTTC	36								CASRRQGGAKNIQYF		:::::::::0:-6:11:13:-2:-1:22:23:0:45:::	TLDC_1_	RNA
1540	CLONES_TRBTLDC_1__4W_TCR-JV_cDNA_20_GAGCTGAA_merged_170000.txt	2479	4	0.000108202	TGTGCCAGCAGGGGGACAGGGAAGAAGGCCGGGGAGCTGTTTTTT	EEEEEEEEEEEEEEEEEEEEEEEEEEEEEEEEEEEEEEEEEEEEE	TRBV28*00(145)	TRBD1*00(45)	TRBJ2-2*00(225)		564|575|601|0|11||55.0	12|21|36|12|21||45.0	26|43|71|28|45||85.0												TGTGCCAGCAGGGGGACAGGGAAGAAGGCCGGGGAGCTGTTTTTT	36								CASRGTGKKAGELFF		:::::::::0:-6:11:12:0:-3:21:28:-6:45:::	TLDC_1_	RNA
1541	CLONES_TRBTLDC_1__4W_TCR-JV_cDNA_20_GAGCTGAA_merged_170000.txt	2480	4	0.000108202	TGTGCCAGCAGACCCAACCTGGAGGGAACTGAAAAACTGTTTTTT	EEEEEEEEEEEEEEEEEEEEEEEEEEEEEEEEEEEEEEEEEEEEE	TRBV7-9*00(260)	TRBD2*00(30)	TRBJ1-4*00(204)		556|567|593|0|11||55.0	26|32|48|20|26||30.0	27|43|71|29|45||80.0												TGTGCCAGCAGACCCAACCTGGAGGGAACTGAAAAACTGTTTTTT	36								CASRPNLEGTEKLFF		:::::::::0:-6:11:20:-10:0:26:29:-7:45:::	TLDC_1_	RNA
1542	CLONES_TRBTLDC_1__4W_TCR-JV_cDNA_20_GAGCTGAA_merged_170000.txt	2481	4	0.000108202	TGTGCCAGCAGAGACCCCGGGACAGTATGGGATACGCAGTATTTT	EEEEEEEEEEEEEEEEEEEEEEEEEEEEEEEEEEEEEEEEEEEEE	TRBV2*00(300)	TRBD1*00(50)	TRBJ2-3*00(215)		518|529|555|0|11||55.0	9|19|36|15|25||50.0	26|41|69|30|45||75.0												TGTGCCAGCAGAGACCCCGGGACAGTATGGGATACGCAGTATTTT	36								CASRDPGTVWDTQYF		:::::::::0:-6:11:15:3:-5:25:30:-6:45:::	TLDC_1_	RNA
1543	CLONES_TRBTLDC_1__4W_TCR-JV_cDNA_20_GAGCTGAA_merged_170000.txt	2482	4	0.000108202	TGTGCCAGCAGAACGACAGGGCTAGCCAAAAACATTCAGTACTTC	EEEEEEEEEEEEEEEEEEEEEEEEEEEEEEEEEEEEEEEEEEEEE	TRBV6-5*00(445)	TRBD1*00(25)	TRBJ2-4*00(270)		519|530|556|0|11||55.0	14|19|36|14|19||25.0	16|42|70|19|45||130.0												TGTGCCAGCAGAACGACAGGGCTAGCCAAAAACATTCAGTACTTC	36								CASRTTGLAKNIQYF		:::::::::0:-6:11:14:-2:-5:19:19:4:45:::	TLDC_1_	RNA
1544	CLONES_TRBTLDC_1__4W_TCR-JV_cDNA_20_GAGCTGAA_merged_170000.txt	2483	4	0.000108202	TGTGCCAGCAGAAACCGTCGGACAGACTCAGATACGCAGTATTTT	EEEEEEEEEEEEEEEEEEEEEEEEEEEEEEEEEEEEEEEEEEEEE	TRBV6-6*00(980.3)	TRBD1*00(30)	TRBJ2-3*00(158.3)		516|527|553|0|11||55.0	13|19|36|19|25||30.0	24|41|69|28|45||85.0												TGTGCCAGCAGAAACCGTCGGACAGACTCAGATACGCAGTATTTT	36								CASRNRRTDSDTQYF		:::::::::0:-6:11:19:-1:-5:25:28:-4:45:::	TLDC_1_	RNA
1545	CLONES_TRBTLDC_1__4W_TCR-JV_cDNA_20_GAGCTGAA_merged_170000.txt	2484	4	0.000108202	TGTGCCAGCAATCGTGATGGACAGGGCTACAATGAGCAGTTCTTC	EEEEEEEEEEEEEEEEEEEEEEEEEEEEEEEEEEEEEEEEEEEEE	TRBV2*00(528.5)	TRBD1*00(40)	TRBJ2-1*00(192.5)		518|528|555|0|10||50.0	13|21|36|18|26||40.0	23|42|70|26|45||95.0												TGTGCCAGCAATCGTGATGGACAGGGCTACAATGAGCAGTTCTTC	36								CASNRDGQGYNEQFF		:::::::::0:-7:10:18:-1:-3:26:26:-3:45:::	TLDC_1_	RNA
1546	CLONES_TRBTLDC_1__4W_TCR-JV_cDNA_20_GAGCTGAA_merged_170000.txt	2485	4	0.000108202	TGTGCCAGCAACGAAGGAGGGTGGTCCACCGGGGAGCTGTTTTTT	EEEEEEEEEEEEEEEEEEEEEEEEEEEEEEEEEEEEEEEEEEEEE	TRBV7-8*00(462.3)	TRBD2*00(30)	TRBJ2-2*00(215)		567|577|604|0|10||50.0	26|32|48|15|21||30.0	24|43|71|26|45||95.0												TGTGCCAGCAACGAAGGAGGGTGGTCCACCGGGGAGCTGTTTTTT	36								CASNEGGWSTGELFF		:::::::::0:-7:10:15:-10:0:21:26:-4:45:::	TLDC_1_	RNA
1547	CLONES_TRBTLDC_1__4W_TCR-JV_cDNA_20_GAGCTGAA_merged_170000.txt	2486	4	0.000108202	TGTGCCAGCAAGCCGCAGGGGGCTAGCTACTACGAGCAGTACTTC	EEEEEEEEEEEEEEEEEEEEEEEEEEEEEEEEEEEEEEEEEEEEE	TRBV2*00(539)	TRBD1*00(40)	TRBJ2-7*00(229)		518|528|555|0|10||50.0	16|24|36|15|23||40.0	18|39|67|24|45|SC22A|89.0												TGTGCCAGCAAGCCGCAGGGGGCTAGCTACTACGAGCAGTACTTC	36								CASKPQGASYYEQYF		:::::::::0:-7:10:15:-4:0:23:24:2:45:::	TLDC_1_	RNA
1548	CLONES_TRBTLDC_1__4W_TCR-JV_cDNA_20_GAGCTGAA_merged_170000.txt	2504	4	0.000108202	TGCGCCAGCTCGGCGGCGGGAGGGCCCTATATGACCCAGTACTTC	EEEEEEEEEEEEEEEEEEEEEEEEEEEEEEEEEEEEEEEEEEEEE	TRBV5-1*00(765)	TRBD2*00(65)	TRBJ2-5*00(205)		554|563|590|0|9||45.0	23|36|48|15|28||65.0	27|40|68|32|45||65.0												TGCGCCAGCTCGGCGGCGGGAGGGCCCTATATGACCCAGTACTTC	36								CASSAAGGPYMTQYF		:::::::::0:-7:9:15:-7:4:28:32:-7:45:::	TLDC_1_	RNA
1549	CLONES_TRBTLDC_1__4W_TCR-JV_cDNA_20_GAGCTGAA_merged_170000.txt	2505	4	0.000108202	TGCGCCAGCAGCTTTACCGGGGGGGAACGGGAGACCCAGTACTTC	EEEEEEEEEEEEEEEEEEEEEEEEEEEEEEEEEEEEEEEEEEEEE	TRBV5-1*00(140)	TRBD1*00(25),TRBD2*00(25)	TRBJ2-5*00(215)		554|568|590|0|14||70.0	10|15|36|16|21||25.0;14|19|48|16|21||25.0	25|40|68|30|45||75.0												TGCGCCAGCAGCTTTACCGGGGGGGAACGGGAGACCCAGTACTTC	36								CASSFTGGERETQYF		:::::::::0:-2:14:16:2:-9:21:30:-5:45:::	TLDC_1_	RNA
1550	CLONES_TRBTLDC_1__4W_TCR-JV_cDNA_20_GAGCTGAA_merged_170000.txt	2506	4	0.000108202	TGCGCCAGCAGCTTGGTCCGGCAAATGAACACTGAAGCTTTCTTT	EEEEEEEEEEEEEEEEEEEEEEEEEEEEEEEEEEEEEEEEEEEEE	TRBV5-1*00(494.7)		TRBJ1-1*00(245)		554|570|590|0|16||80.0		19|40|68|24|45||105.0												TGCGCCAGCAGCTTGGTCCGGCAAATGAACACTGAAGCTTTCTTT	36								CASSLVRQMNTEAFF		:::::::::0:0:16:::::24:1:45:::	TLDC_1_	RNA
1551	CLONES_TRBTLDC_1__4W_TCR-JV_cDNA_20_GAGCTGAA_merged_170000.txt	2507	4	0.000108202	TGCGCCAGCAGCTTGGTGGGAGAGCCCTACAATGAGCAGTTCTTC	EEEEEEEEEEEEEEEEEEEEEEEEEEEEEEEEEEEEEEEEEEEEE	TRBV5-1*00(158.8)	TRBD2*00(25)	TRBJ2-1*00(240)		554|570|590|0|16||80.0	25|30|48|17|22||25.0	22|42|70|25|45||100.0												TGCGCCAGCAGCTTGGTGGGAGAGCCCTACAATGAGCAGTTCTTC	36								CASSLVGEPYNEQFF		:::::::::0:0:16:17:-9:-2:22:25:-2:45:::	TLDC_1_	RNA
1552	CLONES_TRBTLDC_1__4W_TCR-JV_cDNA_20_GAGCTGAA_merged_170000.txt	2508	4	0.000108202	TGCGCCAGCAGCTTGGGCGGAGGATCGGGAGATACGCAGTATTTT	EEEEEEEEEEEEEEEEEEEEEEEEEEEEEEEEEEEEEEEEEEEEE	TRBV5-1*00(359)	TRBD2*00(25)	TRBJ2-3*00(220)		554|570|590|0|16||80.0	26|31|48|18|23||25.0	25|41|69|29|45||80.0												TGCGCCAGCAGCTTGGGCGGAGGATCGGGAGATACGCAGTATTTT	36								CASSLGGGSGDTQYF		:::::::::0:0:16:18:-10:-1:23:29:-5:45:::	TLDC_1_	RNA
1553	CLONES_TRBTLDC_1__4W_TCR-JV_cDNA_20_GAGCTGAA_merged_170000.txt	2509	4	0.000108202	TGCGCCAGCAGCTTGGAACAGGGGAGAACAGATACGCAGTATTTT	EEEEEEEEEEEEEEEEEEEEEEEEEEEEEEEEEEEEEEEEEEEEE	TRBV5-1*00(415)	TRBD1*00(35)	TRBJ2-3*00(230)		554|570|590|0|16||80.0	15|22|36|17|24||35.0	23|41|69|27|45||90.0												TGCGCCAGCAGCTTGGAACAGGGGAGAACAGATACGCAGTATTTT	36								CASSLEQGRTDTQYF		:::::::::0:0:16:17:-3:-2:24:27:-3:45:::	TLDC_1_	RNA
1554	CLONES_TRBTLDC_1__4W_TCR-JV_cDNA_20_GAGCTGAA_merged_170000.txt	2510	4	0.000108202	TGCGCCAGCAGCCTATCCCTAGCGGGGTTCAATGAGCAGTTCTTC	EEEEEEEEEEEEEEEEEEEEEEEEEEEEEEEEEEEEEEEEEEEEE	TRBV4-3*00(325),TRBV4-2*00(309)	TRBD2*00(40)	TRBJ2-1*00(220)		537|550|574|0|13||65.0;537|550|574|0|13|ST539C|49.0	20|28|48|18|26||40.0	26|42|70|29|45||80.0												TGCGCCAGCAGCCTATCCCTAGCGGGGTTCAATGAGCAGTTCTTC	36								CASSLSLAGFNEQFF		:::::::::0:-4:13:18:-4:-4:26:29:-6:45:::	TLDC_1_	RNA
1555	CLONES_TRBTLDC_1__4W_TCR-JV_cDNA_20_GAGCTGAA_merged_170000.txt	2511	4	0.000108202	TGCGCCAGCAGCCTAGGACGTTATTCTGGAAACACCATATATTTT	EEEEEEEEEEEEEEEEEEEEEEEEEEEEEEEEEEEEEEEEEEEEE	TRBV4-3*00(465),TRBV4-2*00(449)		TRBJ1-3*00(241)		537|550|574|0|13||65.0;537|550|574|0|13|ST539C|49.0		21|42|70|24|45||105.0												TGCGCCAGCAGCCTAGGACGTTATTCTGGAAACACCATATATTTT	36								CASSLGRYSGNTIYF		:::::::::0:-4:13:::::24:-1:45:::	TLDC_1_	RNA
1556	CLONES_TRBTLDC_1__4W_TCR-JV_cDNA_20_GAGCTGAA_merged_170000.txt	2512	4	0.000108202	TGCGCCAGCAGCCAAGGCCCAGGAACTACCGGGGAGCTGTTTTTT	EEEEEEEEEEEEEEEEEEEEEEEEEEEEEEEEEEEEEEEEEEEEE	TRBV4-1*00(461)		TRBJ2-2*00(230)		537|553|574|0|16||80.0		25|43|71|27|45||90.0												TGCGCCAGCAGCCAAGGCCCAGGAACTACCGGGGAGCTGTTTTTT	36								CASSQGPGTTGELFF		:::::::::0:-1:16:::::27:-5:45:::	TLDC_1_	RNA
1557	CLONES_TRBTLDC_1__4W_TCR-JV_cDNA_20_GAGCTGAA_merged_170000.txt	2513	4	0.000108202	TGCGCCAGCAGCCAAGAGCGATGGTCTTACTATGAGCAGTTCTTC	EEEEEEEEEEEEEEEEEEEEEEEEEEEEEEEEEEEEEEEEEEEEE	TRBV4-3*00(872.3),TRBV4-2*00(851.8)		TRBJ2-1*00(214)		537|554|574|0|17||85.0;537|554|574|0|17|ST539C|69.0		24|42|70|27|45|SA27T|74.0												TGCGCCAGCAGCCAAGAGCGATGGTCTTACTATGAGCAGTTCTTC	36								CASSQERWSYYEQFF		:::::::::0:0:17:::::27:-4:45:::	TLDC_1_	RNA
1558	CLONES_TRBTLDC_1__4W_TCR-JV_cDNA_20_GAGCTGAA_merged_170000.txt	2514	4	0.000108202	TGCGCCAGCAGCCAAGAAGAAGGGGGCAGTTATGGCTACACCTTC	EEEEEEEEEEEEEEEEEEEEAEEEEEEEEEEEEEEEEEEEEEEEE	TRBV4-3*00(1004)	TRBD1*00(35)	TRBJ1-2*00(215)		537|554|574|0|17||85.0	17|24|36|20|27||35.0	25|40|68|30|45||75.0												TGCGCCAGCAGCCAAGAAGAAGGGGGCAGTTATGGCTACACCTTC	32								CASSQEEGGSYGYTF		:::::::::0:0:17:20:-5:0:27:30:-5:45:::	TLDC_1_	RNA
1559	CLONES_TRBTLDC_1__4W_TCR-JV_cDNA_20_GAGCTGAA_merged_170000.txt	2515	4	0.000108202	TGCGCCAGCAGCACTGAGGGTGCCCGAGGCACTGAAGCTTTCTTT	EEEEEEEEEEEEEEEEEEEEEEEEEEEEEEEEEEEEEEEEEEEEE	TRBV5-1*00(515)	TRBD2*00(25)	TRBJ1-1*00(220)		554|566|590|0|12||60.0	27|32|48|15|20||25.0	24|40|68|29|45||80.0												TGCGCCAGCAGCACTGAGGGTGCCCGAGGCACTGAAGCTTTCTTT	36								CASSTEGARGTEAFF		:::::::::0:-4:12:15:-11:0:20:29:-4:45:::	TLDC_1_	RNA
1560	CLONES_TRBTLDC_1__4W_TCR-JV_cDNA_20_GAGCTGAA_merged_170000.txt	2516	4	0.000108202	TGCGCCAGCAACTCCCCTAGCGGGACTACAGATACGCAGTATTTT	EEEEEEEEEEEEEEEEEEEEEEEEEEEEEEEEEEEEEEEEEEEEE	TRBV5-1*00(701)	TRBD2*00(45)	TRBJ2-3*00(230)		554|564|590|0|10||50.0	20|29|48|16|25||45.0	23|41|69|27|45||90.0												TGCGCCAGCAACTCCCCTAGCGGGACTACAGATACGCAGTATTTT	36								CASNSPSGTTDTQYF		:::::::::0:-6:10:16:-4:-3:25:27:-3:45:::	TLDC_1_	RNA
1561	CLONES_TRBTLDC_1__4W_TCR-JV_cDNA_20_GAGCTGAA_merged_170000.txt	2519	4	0.000108202	TGCAGTGCTGCTACGGGACTAGCGGGGGGAGAGACCCAGTACTTC	EEEEEEEEEEEEEEEEEEEEEEEEEEEEEEEEEEEEEEEEEEEEE	TRBV20-1*00(515)	TRBD2*00(65)	TRBJ2-5*00(220)		759|768|793|0|9||45.0	15|28|48|13|26||65.0	24|40|68|29|45||80.0												TGCAGTGCTGCTACGGGACTAGCGGGGGGAGAGACCCAGTACTTC	36								CSAATGLAGGETQYF		:::::::::0:-5:9:13:1:-4:26:29:-4:45:::	TLDC_1_	RNA
1562	CLONES_TRBTLDC_1__4W_TCR-JV_cDNA_20_GAGCTGAA_merged_170000.txt	2520	4	0.000108202	TGCAGTGCTAGTTCTGATAGCGGAAGCCAAGAGACCCAGTACTTC	EEEEEEEEAAEEEEEEEEEEEEEEEEEEEEEEEEEEEEEEEEEEA	TRBV20-1*00(434.3)	TRBD2*00(30)	TRBJ2-5*00(229.7)		759|770|793|0|11||55.0	21|27|48|17|23||30.0	21|40|68|26|45||95.0												TGCAGTGCTAGTTCTGATAGCGGAAGCCAAGAGACCCAGTACTTC	32								CSASSDSGSQETQYF		:::::::::0:-3:11:17:-5:-5:23:26:-1:45:::	TLDC_1_	RNA
1563	CLONES_TRBTLDC_1__4W_TCR-JV_cDNA_20_GAGCTGAA_merged_170000.txt	2521	4	0.000108202	TGCAGTGCTAGAGATCAGGACAGGGGTTGGTACGAGCAGTACTTC	EEEEEEEEEEEEEEEEEEEEEEEEEEEEEEEEEEEEEEEEEEEEE	TRBV20-1*00(670)	TRBD1*00(45)	TRBJ2-7*00(215)		759|775|793|0|16||80.0	13|22|36|17|26||45.0	24|39|67|30|45||75.0												TGCAGTGCTAGAGATCAGGACAGGGGTTGGTACGAGCAGTACTTC	36								CSARDQDRGWYEQYF		:::::::::0:2:16:17:-1:-2:26:30:-4:45:::	TLDC_1_	RNA
1564	CLONES_TRBTLDC_1__4W_TCR-JV_cDNA_20_GAGCTGAA_merged_170000.txt	2522	4	0.000108202	TGCAGTGCCGGGCTAGCGGGGGCCAACTACAATGAGCAGTTCTTC	EEEEEEEEEEEEEEEEEEEEEEEEEEEEEEEEEEEEEEEEEEEEE	TRBV20-1*00(278.3)	TRBD2*00(40)	TRBJ2-1*00(235)		759|767|793|0|8||40.0	20|28|48|12|20||40.0	23|42|70|26|45||95.0												TGCAGTGCCGGGCTAGCGGGGGCCAACTACAATGAGCAGTTCTTC	36								CSAGLAGANYNEQFF		:::::::::0:-6:8:12:-4:-4:20:26:-3:45:::	TLDC_1_	RNA
1565	CLONES_TRBTLDC_1__4W_TCR-JV_cDNA_20_GAGCTGAA_merged_170000.txt	2523	4	0.000108202	TGCAGCGTTCAAGGACTAGCGGTGATACAAGAGACCCAGTACTTC	EEEEEEEEEEEEEEEEEEEEEEEEEEEEEEEEEEEEEEEEEEEEE	TRBV29-1*00(410.3)	TRBD2*00(45)	TRBJ2-5*00(230)		700|713|734|0|13|SG709C|49.0	18|27|48|13|22||45.0	22|40|68|27|45||90.0												TGCAGCGTTCAAGGACTAGCGGTGATACAAGAGACCCAGTACTTC	36								CSVQGLAVIQETQYF		:::::::::0:-1:13:13:-2:-5:22:27:-2:45:::	TLDC_1_	RNA
1566	CLONES_TRBTLDC_1__4W_TCR-JV_cDNA_20_GAGCTGAA_merged_170000.txt	2524	4	0.000108202	TGCAGCGTTGCCCCAGCGGGGGGATACTCCTACGAGCAGTACTTC	EEEEEEEEEEEEEEEEEEEEEEEEEEEEEEEEEEEEEEEEEEEEE	TRBV29-1*00(552.5)	TRBD2*00(30)	TRBJ2-7*00(235)		700|710|734|0|10||50.0	22|28|48|14|20||30.0	20|39|67|26|45||95.0												TGCAGCGTTGCCCCAGCGGGGGGATACTCCTACGAGCAGTACTTC	36								CSVAPAGGYSYEQYF		:::::::::0:-4:10:14:-6:-4:20:26:0:45:::	TLDC_1_	RNA
1567	CLONES_TRBTLDC_1__4W_TCR-JV_cDNA_20_GAGCTGAA_merged_170000.txt	2525	4	0.000108202	TGCAGCGTTGATGTGGATGCAGGGAATGGCTATGGCTACACCTTC	EEEEEEEEEEEEEEEEEEEEEEEEEEEEEEEEEEEEEEEEEEEEE	TRBV29-1*00(509.8)	TRBD1*00(25)	TRBJ1-2*00(192.5)		700|711|734|0|11||55.0	16|21|36|19|24||25.0	24|40|68|29|45||80.0												TGCAGCGTTGATGTGGATGCAGGGAATGGCTATGGCTACACCTTC	36								CSVDVDAGNGYGYTF		:::::::::0:-3:11:19:-4:-3:24:29:-4:45:::	TLDC_1_	RNA
1568	CLONES_TRBTLDC_1__4W_TCR-JV_cDNA_20_GAGCTGAA_merged_170000.txt	2526	4	0.000108202	TGCAGCGTTGATACGGTTGGGAGGTCCTACAATGAGCAGTTCTTC	EEEEEEEEEEEEEEEEEEEEEEEEEEEEEEEEEEEEEEEEEEEEE	TRBV29-1*00(315)		TRBJ2-1*00(250)		700|711|734|0|11||55.0		16|42|70|19|45|SC20G|114.0												TGCAGCGTTGATACGGTTGGGAGGTCCTACAATGAGCAGTTCTTC	36								CSVDTVGRSYNEQFF		:::::::::0:-3:11:::::19:4:45:::	TLDC_1_	RNA
1569	CLONES_TRBTLDC_1__4W_TCR-JV_cDNA_20_GAGCTGAA_merged_170000.txt	2527	4	0.000108202	TGCAGCGTTGACCAGGGACAGGGGGCGGGCTATGGCTACACCTTC	EEEEEEEEEEEEEEEEEEEEEEEEEEEEEEEEEEEEEEEEEEEEE	TRBV29-1*00(315)	TRBD1*00(65)	TRBJ1-2*00(220)		700|711|734|0|11||55.0	12|25|36|14|27||65.0	24|40|68|29|45||80.0												TGCAGCGTTGACCAGGGACAGGGGGCGGGCTATGGCTACACCTTC	36								CSVDQGQGAGYGYTF		:::::::::0:-3:11:14:0:1:27:29:-4:45:::	TLDC_1_	RNA
1570	CLONES_TRBTLDC_1__4W_TCR-JV_cDNA_20_GAGCTGAA_merged_170000.txt	2528	4	0.000108202	TGCAGCGTCGACGTGGGGGCGGGGAACACCGGGGAGCTGTTTTTT	NNNNNNNNNNNNNNNNNNNNNNNNNNNNNNNEEEEEEEEEEEEEE	TRBV29-1*00(823.8)	TRBD1*00(35)	TRBJ2-2*00(250)		700|708|734|0|8||40.0	18|25|36|14|21||35.0	21|43|71|23|45||110.0												TGCAGCGTCGACGTGGGGGCGGGGAACACCGGGGAGCTGTTTTTT	36								CSVDVGAGNTGELFF		:::::::::0:-6:8:14:-6:1:21:23:-1:45:::	TLDC_1_	RNA
1571	CLONES_TRBTLDC_1__4W_TCR-JV_cDNA_20_GAGCTGAA_merged_170000.txt	2529	4	0.000108202	TGCAGCGCCGAAACAACAGGGATTGGCTCCTACGAGCAGTACTTC	EEEEEEEEEEEEEEEEEEEEEEEEEEEEEEEEEEEEEEEEEEEEA	TRBV29-1*00(775)	TRBD1*00(30)	TRBJ2-7*00(120)		700|707|734|0|7||35.0	15|21|36|15|21||30.0	19|39|67|25|45||100.0												TGCAGCGCCGAAACAACAGGGATTGGCTCCTACGAGCAGTACTTC	32								CSAETTGIGSYEQYF		:::::::::0:-7:7:15:-3:-3:21:25:1:45:::	TLDC_1_	RNA
1572	CLONES_TRBTLDC_1__4W_TCR-JV_cDNA_20_GAGCTGAA_merged_170000.txt	2534	4	0.000108202	TGTGCCAGCAGTTACAAGGTTCCCCCATTGAGACCCAGTACTTC	EEEEEEEEEEEEEEEEEEEEEEEEEEEEEEEEEEEEEEEEEEEE	TRBV6-5*00(710)	TRBD1*00(25)	TRBJ2-5*00(215)		519|534|556|0|15||75.0	1|6|36|21|26||25.0	25|40|68|29|44||75.0												TGTGCCAGCAGTTACAAGGTTCCCCCATTGAGACCCAGTACTTC	36								CASSYKV_PIETQYF		:::::::::0:-2:15:21:11:-18:26:29:-5:44:::	TLDC_1_	RNA
1573	CLONES_TRBTLDC_1__4W_TCR-JV_cDNA_20_GAGCTGAA_merged_170000.txt	2536	4	0.000108202	TGCGCCAGCAGTCAAGCCCGCTAGCCAAAAACATTCAGTACTTC	EEEEEEEEEEEEEEEEEEEEEEEEEEEEEEEEEEEEEEEEEEEE	TRBV23-1*00(295)		TRBJ2-4*00(265)		580|595|617|0|15||75.0		17|42|70|19|44||125.0												TGCGCCAGCAGTCAAGCCCGCTAGCCAAAAACATTCAGTACTTC	36								CASSQAR_AKNIQYF		:::::::::0:-2:15:::::19:3:44:::	TLDC_1_	RNA
1574	CLONES_TRBTLDC_1__4W_TCR-JV_cDNA_20_GAGCTGAA_merged_170000.txt	2540	4	0.000108202	TGTGCCAGCAGTGAAAACACAGATCGATCAGCCCCAGCATTTT	EEEEEEEEEEEEEEEEEEEEEEEEEEEEEEEEEEEEEEEEEEE	TRBV2*00(470)		TRBJ1-5*00(225)		518|533|555|0|15||75.0		25|42|70|26|43||85.0												TGTGCCAGCAGTGAAAACACAGATCGATCAGCCCCAGCATTTT	36								CASSENT_IDQPQHF		:::::::::0:-2:15:::::26:-5:43:::	TLDC_1_	RNA
1575	CLONES_TRBTLDC_1__4W_TCR-JV_cDNA_20_GAGCTGAA_merged_170000.txt	2566	4	0.000108202	TGTGCCTGGACAGGTCCGGTGGCAGCCTATGGCTACACCTTC	EEEEEEEEEEEEEEEEEEEEEEEEEEEEEEEEEEEEEEEEEE	TRBV30*00(314)		TRBJ1-2*00(235)		787|797|821|0|10||50.0		24|40|68|26|42||80.0												TGTGCCTGGACAGGTCCGGTGGCAGCCTATGGCTACACCTTC	36								CAWTGPVAAYGYTF		:::::::::0:-4:10:::::26:-4:42:::	TLDC_1_	RNA
1576	CLONES_TRBTLDC_1__4W_TCR-JV_cDNA_20_GAGCTGAA_merged_170000.txt	2567	4	0.000108202	TGTGCCTGGAGCTCTGGTTTTAGGGCCAACGTCCTGACTTTC	EEEEEEEEEEEEEEEEEEEEEEEEEEEEEEEEEEEEEEEEEA	TRBV30*00(496)		TRBJ2-6*00(86)		787|798|821|0|11||55.0		25|45|73|22|42||100.0												TGTGCCTGGAGCTCTGGTTTTAGGGCCAACGTCCTGACTTTC	32								CAWSSGFRANVLTF		:::::::::0:-3:11:::::22:-5:42:::	TLDC_1_	RNA
1577	CLONES_TRBTLDC_1__4W_TCR-JV_cDNA_20_GAGCTGAA_merged_170000.txt	2574	4	0.000108202	TGTGCCGCAACTTCTGGGGGACCGTATGATGAGCAGTTCTTC	EEEEEEEEEEEEEEEEEEEEEEEEEEEEEEEEEEEEEEEEEE	TRBV10-3*00(657)	TRBD1*00(25),TRBD2*00(25)	TRBJ2-1*00(210)		533|539|570|0|6||30.0	12|17|36|17|22||25.0;16|21|48|17|22||25.0	28|42|70|28|42||70.0												TGTGCCGCAACTTCTGGGGGACCGTATGATGAGCAGTTCTTC	36								CAATSGGPYDEQFF		:::::::::0:-11:6:17:0:-7:22:28:-8:42:::	TLDC_1_	RNA
1578	CLONES_TRBTLDC_1__4W_TCR-JV_cDNA_20_GAGCTGAA_merged_170000.txt	2575	4	0.000108202	TGTGCCATCAGTGATAGAGAGTCTAACTATGGCTACACCTTC	EEEEEEEEEEEEEEEEEEEEEEEEEEEEEEEEEEEEEEEEEE	TRBV10-3*00(426)		TRBJ1-2*00(240)		533|547|570|0|14||70.0		20|40|68|22|42||100.0												TGTGCCATCAGTGATAGAGAGTCTAACTATGGCTACACCTTC	36								CAISDRESNYGYTF		:::::::::0:-3:14:::::22:0:42:::	TLDC_1_	RNA
1579	CLONES_TRBTLDC_1__4W_TCR-JV_cDNA_20_GAGCTGAA_merged_170000.txt	2579	4	0.000108202	TGTGCCACCAGTGATCAAGGGGATGGAAACACCATATATTTT	EEEEEEEEEEEEEEEEEEEEEEEEEEEEEEEEEEEEEEEEEE	TRBV24-1*00(605)	TRBD1*00(25)	TRBJ1-3*00(235)		559|574|597|0|15||75.0	17|22|36|17|22||25.0	23|42|70|23|42||95.0												TGTGCCACCAGTGATCAAGGGGATGGAAACACCATATATTTT	36								CATSDQGDGNTIYF		:::::::::0:-3:15:17:-5:-2:22:23:-3:42:::	TLDC_1_	RNA
1580	CLONES_TRBTLDC_1__4W_TCR-JV_cDNA_20_GAGCTGAA_merged_170000.txt	2580	4	0.000108202	TGTGCCACCAACGCCCGACTAGCGCAGAATGAGCAGTTCTTC	EEEEEEEEEEEEEEEEEEEEEEEEEEEEEEEEEEEEEEEEEE	TRBV7-7*00(646),TRBV7-6*00(566)	TRBD2*00(40)	TRBJ2-1*00(200)		585|592|622|0|7||35.0;576|583|613|0|7||35.0	18|26|48|16|24||40.0	27|42|70|27|42||75.0												TGTGCCACCAACGCCCGACTAGCGCAGAATGAGCAGTTCTTC	36								CATNARLAQNEQFF		:::::::::0:-10:7:16:-2:-6:24:27:-7:42:::	TLDC_1_	RNA
1581	CLONES_TRBTLDC_1__4W_TCR-JV_cDNA_20_GAGCTGAA_merged_170000.txt	2581	4	0.000108202	TGTGCCAGTTCCCGAGACGGAGTTCACGGGGAGCTGTTTTTT	EEEEEEEEEEEEEEEEEEEEEEEEEEEEEEEEEEEEEEEEEE	TRBV19*00(590)	TRBD1*00(29),TRBD2*00(29)	TRBJ2-2*00(190)		559|568|596|0|9||45.0	8|17|36|9|18|SG13A|29.0;12|21|48|9|18|SG17A|29.0	27|43|71|26|42||80.0												TGTGCCAGTTCCCGAGACGGAGTTCACGGGGAGCTGTTTTTT	36								CASSRDGVHGELFF		:::::::::0:-8:9:9:4:-7:18:26:-7:42:::	TLDC_1_	RNA
1582	CLONES_TRBTLDC_1__4W_TCR-JV_cDNA_20_GAGCTGAA_merged_170000.txt	2582	4	0.000108202	TGTGCCAGTTCAGAGGGACTAGGTACCTACGAGCAGTACTTC	EEEEEEEEEEEEEEEEEEEEEEEEEEEEEEEEEEEEEEEEEE	TRBV28*00(468.8)	TRBD2*00(40)	TRBJ2-7*00(225)		564|572|601|0|8||40.0	16|24|48|14|22||40.0	22|39|67|25|42||85.0												TGTGCCAGTTCAGAGGGACTAGGTACCTACGAGCAGTACTTC	36								CASSEGLGTYEQYF		:::::::::0:-9:8:14:0:-8:22:25:-2:42:::	TLDC_1_	RNA
1583	CLONES_TRBTLDC_1__4W_TCR-JV_cDNA_20_GAGCTGAA_merged_170000.txt	2583	4	0.000108202	TGTGCCAGTAGTCACGGGGGGTCCTACAATGAGCAGTTCTTC	EEEEEEEEEEEEEEEEEEEEEEEEEEEEEEEEEEEEEEEEEE	TRBV19*00(360)	TRBD1*00(25)	TRBJ2-1*00(245)		559|571|596|0|12||60.0	18|23|36|15|20||25.0	21|42|70|21|42||105.0												TGTGCCAGTAGTCACGGGGGGTCCTACAATGAGCAGTTCTTC	36								CASSHGGSYNEQFF		:::::::::0:-5:12:15:-6:-1:20:21:-1:42:::	TLDC_1_	RNA
1584	CLONES_TRBTLDC_1__4W_TCR-JV_cDNA_20_GAGCTGAA_merged_170000.txt	2584	4	0.000108202	TGTGCCAGTAGTATCCCCGGACAGGGAACTGAAGCTTTCTTT	EEEEEEEEEEEEEEEEEEEEEEEEEEEEEEEEEEEEEEEEEE	TRBV19*00(228)	TRBD1*00(44)	TRBJ1-1*00(215)		559|573|596|0|14||70.0	9|21|36|14|26|SG12C|44.0	25|40|68|27|42||75.0												TGTGCCAGTAGTATCCCCGGACAGGGAACTGAAGCTTTCTTT	36								CASSIPGQGTEAFF		:::::::::0:-3:14:14:3:-3:26:27:-5:42:::	TLDC_1_	RNA
1585	CLONES_TRBTLDC_1__4W_TCR-JV_cDNA_20_GAGCTGAA_merged_170000.txt	2585	4	0.000108202	TGTGCCAGTAGATGGAAGACAGGGTACAATGAGCAGTTCTTC	EEEEEEEEEEEEEEEEEEEEEEEEEEEEEEEEEEEEEEEEEE	TRBV19*00(290)	TRBD1*00(35)	TRBJ2-1*00(230)		559|570|596|0|11||55.0	14|21|36|17|24||35.0	24|42|70|24|42||90.0												TGTGCCAGTAGATGGAAGACAGGGTACAATGAGCAGTTCTTC	36								CASRWKTGYNEQFF		:::::::::0:-6:11:17:-2:-3:24:24:-4:42:::	TLDC_1_	RNA
1586	CLONES_TRBTLDC_1__4W_TCR-JV_cDNA_20_GAGCTGAA_merged_170000.txt	2586	4	0.000108202	TGTGCCAGCTCACCTCAGGGGGCGGACTATGGCTACACCTTC	EEEEEEEEEEEEEEEEEEEEEEEEEEEEEEEEEEEEEEEEEE	TRBV18*00(525)	TRBD1*00(45)	TRBJ1-2*00(225)		702|716|739|0|14||70.0	16|25|36|15|24||45.0	23|40|68|25|42||85.0												TGTGCCAGCTCACCTCAGGGGGCGGACTATGGCTACACCTTC	36								CASSPQGADYGYTF		:::::::::0:-3:14:15:-4:1:24:25:-3:42:::	TLDC_1_	RNA
1587	CLONES_TRBTLDC_1__4W_TCR-JV_cDNA_20_GAGCTGAA_merged_170000.txt	2587	4	0.000108202	TGTGCCAGCTCACCTACCGCCGGGACCCACGAGCAGTACTTC	EEEEEEEEEEEEEEEEEEEEEEEEEEEEEEEEEEEEEEEEEE	TRBV18*00(480)	TRBD1*00(35),TRBD2*00(35)	TRBJ2-7*00(210)		702|716|739|0|14||70.0	10|17|36|19|26||35.0;14|21|48|19|26||35.0	25|39|67|28|42||70.0												TGTGCCAGCTCACCTACCGCCGGGACCCACGAGCAGTACTTC	36								CASSPTAGTHEQYF		:::::::::0:-3:14:19:2:-7:26:28:-5:42:::	TLDC_1_	RNA
1588	CLONES_TRBTLDC_1__4W_TCR-JV_cDNA_20_GAGCTGAA_merged_170000.txt	2588	4	0.000108202	TGTGCCAGCTCACCAGTCGGCAGGGCGCCTGAGCAGTTCTTC	EEEEEEEEEEEEEEEEEEEEEEEEEEEEEEEEEEEEEEEEEE	TRBV18*00(971)	TRBD1*00(35)	TRBJ2-1*00(205)		702|717|739|0|15||75.0	20|27|36|22|29||35.0	29|42|70|29|42||65.0												TGTGCCAGCTCACCAGTCGGCAGGGCGCCTGAGCAGTTCTTC	36								CASSPVGRAPEQFF		:::::::::0:-2:15:22:-8:3:29:29:-9:42:::	TLDC_1_	RNA
1589	CLONES_TRBTLDC_1__4W_TCR-JV_cDNA_20_GAGCTGAA_merged_170000.txt	2589	4	0.000108202	TGTGCCAGCTCAGTGGGACGGGAGAACACTGAAGCTTTCTTT	EEEEEEEEEEEEEEEEEEEEEEEEEEEEEEEEEEEEEEEEEE	TRBV18*00(860)	TRBD1*00(25),TRBD2*00(25)	TRBJ1-1*00(235)		702|714|739|0|12||60.0	11|16|36|18|23||25.0;15|20|48|18|23||25.0	21|40|68|23|42||95.0												TGTGCCAGCTCAGTGGGACGGGAGAACACTGAAGCTTTCTTT	36								CASSVGRENTEAFF		:::::::::0:-5:12:18:1:-8:23:23:-1:42:::	TLDC_1_	RNA
1590	CLONES_TRBTLDC_1__4W_TCR-JV_cDNA_20_GAGCTGAA_merged_170000.txt	2590	4	0.000108202	TGTGCCAGCCTCCAGCGGGGATACACAGATACGCAGTATTTT	EEEEEEEEEEEEEEEEEEEEEEEEEEEEEEEEEEEEEEEEEE	TRBV2*00(241.8)	TRBD2*00(30)	TRBJ2-3*00(235)		518|527|555|0|9||45.0	22|28|48|13|19||30.0	22|41|69|23|42||95.0												TGTGCCAGCCTCCAGCGGGGATACACAGATACGCAGTATTTT	36								CASLQRGYTDTQYF		:::::::::0:-8:9:13:-6:-4:19:23:-2:42:::	TLDC_1_	RNA
1591	CLONES_TRBTLDC_1__4W_TCR-JV_cDNA_20_GAGCTGAA_merged_170000.txt	2591	4	0.000108202	TGTGCCAGCCACCCAGGGACTGGAACCGGGGAGCTGTTTTTT	EEEEEEEEEEEEEEEEEEEEEEEEEEEEEEEEEEEEEEEEEE	TRBV2*00(153.3)	TRBD2*00(30)	TRBJ2-2*00(226)		518|527|555|0|9||45.0	16|22|48|15|21||30.0	25|43|71|24|42||90.0												TGTGCCAGCCACCCAGGGACTGGAACCGGGGAGCTGTTTTTT	36								CASHPGTGTGELFF		:::::::::0:-8:9:15:0:-10:21:24:-5:42:::	TLDC_1_	RNA
1592	CLONES_TRBTLDC_1__4W_TCR-JV_cDNA_20_GAGCTGAA_merged_170000.txt	2592	4	0.000108202	TGTGCCAGCGGATTGGGACTTGGTGCCAACGTCCTGACTTTC	EEEEEEEEEEEEEEEEEEEEEEEEEEEEEEEEEEEEEEEEEE	TRBV2*00(129.5)	TRBD2*00(30)	TRBJ2-6*00(156)		518|527|555|0|9||45.0	16|22|48|14|20||30.0	23|45|73|20|42|SG26T|94.0												TGTGCCAGCGGATTGGGACTTGGTGCCAACGTCCTGACTTTC	36								CASGLGLGANVLTF		:::::::::0:-8:9:14:0:-10:20:20:-3:42:::	TLDC_1_	RNA
1593	CLONES_TRBTLDC_1__4W_TCR-JV_cDNA_20_GAGCTGAA_merged_170000.txt	2593	4	0.000108202	TGTGCCAGCATAGGCATAAGCCGCGCTGGTACGCAGTATTTT	EEEEEEEEEEEEEEEEEEEEEEEEEEEEEEEEEEEEEEEEEE	TRBV7-2*00(183)		TRBJ2-3*00(205)		580|590|617|0|10||50.0		28|41|69|29|42||65.0												TGTGCCAGCATAGGCATAAGCCGCGCTGGTACGCAGTATTTT	36								CASIGISRAGTQYF		:::::::::0:-7:10:::::29:-8:42:::	TLDC_1_	RNA
1594	CLONES_TRBTLDC_1__4W_TCR-JV_cDNA_20_GAGCTGAA_merged_170000.txt	2594	4	0.000108202	TGTGCCAGCACCAACCAGGCGACGGACACTGAAGCTTTCTTT	EEEEEEEEEAEEEEEEEEEEEEEEEEEEEEEEEEEEEEEEEE	TRBV7-6*00(155)		TRBJ1-1*00(225)		576|586|613|0|10||50.0		23|40|68|25|42||85.0												TGTGCCAGCACCAACCAGGCGACGGACACTGAAGCTTTCTTT	32								CASTNQATDTEAFF		:::::::::0:-7:10:::::25:-3:42:::	TLDC_1_	RNA
1595	CLONES_TRBTLDC_1__4W_TCR-JV_cDNA_20_GAGCTGAA_merged_170000.txt	2595	4	0.000108202	TGTGCCAGCAGTTTTAACGGGATCGACGATACGCAGTATTTT	EEEEEEEEEEEEEEEEEEEEEEEEEEEEEEEEEEEEEEEEEE	TRBV12-3*00(714.7),TRBV12-4*00(714.7)	TRBD1*00(25),TRBD2*00(25)	TRBJ2-3*00(215)		530|544|567|0|14||70.0;530|544|567|0|14||70.0	11|16|36|17|22||25.0;15|20|48|17|22||25.0	26|41|69|27|42||75.0												TGTGCCAGCAGTTTTAACGGGATCGACGATACGCAGTATTTT	36								CASSFNGIDDTQYF		:::::::::0:-3:14:17:1:-8:22:27:-6:42:::	TLDC_1_	RNA
1596	CLONES_TRBTLDC_1__4W_TCR-JV_cDNA_20_GAGCTGAA_merged_170000.txt	2596	4	0.000108202	TGTGCCAGCAGTTTGAGGGTAGGCACAGATACGCAGTATTTT	EEEEEEEEEEEEEEEEEEEEEEEEEEEEEEEEEEEEEEEEEE	TRBV12-3*00(461.8),TRBV12-4*00(461.8)	TRBD2*00(25)	TRBJ2-3*00(240)		530|544|567|0|14||70.0;530|544|567|0|14||70.0	27|32|48|14|19||25.0	21|41|69|22|42||100.0												TGTGCCAGCAGTTTGAGGGTAGGCACAGATACGCAGTATTTT	36								CASSLRVGTDTQYF		:::::::::0:-3:14:14:-11:0:19:22:-1:42:::	TLDC_1_	RNA
1597	CLONES_TRBTLDC_1__4W_TCR-JV_cDNA_20_GAGCTGAA_merged_170000.txt	2597	4	0.000108202	TGTGCCAGCAGTTTGAGGGGGCGGGTTTGGGAGCAGTACTTC	EEEEEEEEEEEEEEEEEEEEEEEEEEEEEEEEEEEEEEEEEE	TRBV27*00(617.5)	TRBD1*00(40)	TRBJ2-7*00(143.8)		556|570|593|0|14||70.0	17|25|36|15|23||40.0	27|39|67|30|42||60.0												TGTGCCAGCAGTTTGAGGGGGCGGGTTTGGGAGCAGTACTTC	36								CASSLRGRVWEQYF		:::::::::0:-3:14:15:-5:1:23:30:-7:42:::	TLDC_1_	RNA
1598	CLONES_TRBTLDC_1__4W_TCR-JV_cDNA_20_GAGCTGAA_merged_170000.txt	2598	4	0.000108202	TGTGCCAGCAGTTTATTCGCGGGAGCCAACGAGCAGTACTTC	EEEEEEEEEEEEEEEEEEEEEEEEEEEEEEEEEEEEEEEEEE	TRBV12-3*00(196),TRBV12-4*00(196)	TRBD2*00(35)	TRBJ2-7*00(210)		530|545|567|0|15||75.0;530|545|567|0|15||75.0	23|30|48|18|25||35.0	25|39|67|28|42||70.0												TGTGCCAGCAGTTTATTCGCGGGAGCCAACGAGCAGTACTTC	36								CASSLFAGANEQYF		:::::::::0:-2:15:18:-7:-2:25:28:-5:42:::	TLDC_1_	RNA
1599	CLONES_TRBTLDC_1__4W_TCR-JV_cDNA_20_GAGCTGAA_merged_170000.txt	2599	4	0.000108202	TGTGCCAGCAGTTTACTAGCGGGACAAGAGACCCAGTACTTC	EEEEEEEEEEEEEEEEEEEEEEEEEEEEEEEEEEEEEEEEEE	TRBV27*00(537.3)	TRBD2*00(45)	TRBJ2-5*00(143.8)		556|571|593|0|15||75.0	20|29|48|15|24||45.0	22|40|68|24|42||90.0												TGTGCCAGCAGTTTACTAGCGGGACAAGAGACCCAGTACTTC	36								CASSLLAGQETQYF		:::::::::0:-2:15:15:-4:-3:24:24:-2:42:::	TLDC_1_	RNA
1600	CLONES_TRBTLDC_1__4W_TCR-JV_cDNA_20_GAGCTGAA_merged_170000.txt	2600	4	0.000108202	TGTGCCAGCAGTTTACAGGAGGACACAGATACGCAGTATTTT	EEEEEEEEEEEEEEEEEEEEEEEEEEEEEEEEEEEEEEEEEE	TRBV28*00(605)	TRBD2*00(25)	TRBJ2-3*00(235)		564|579|601|0|15||75.0	26|31|48|17|22||25.0	22|41|69|23|42||95.0												TGTGCCAGCAGTTTACAGGAGGACACAGATACGCAGTATTTT	36								CASSLQEDTDTQYF		:::::::::0:-2:15:17:-10:-1:22:23:-2:42:::	TLDC_1_	RNA
1601	CLONES_TRBTLDC_1__4W_TCR-JV_cDNA_20_GAGCTGAA_merged_170000.txt	2601	4	0.000108202	TGTGCCAGCAGTTTAGGGGACATGAACACTGAAGCTTTCTTT	EEEEEEEEEEEEEEEEEEEEEEEEEEEEEEEEEEEEEEEEEE	TRBV12-3*00(525),TRBV12-4*00(525)		TRBJ1-1*00(250)		530|546|567|0|16||80.0;530|546|567|0|16||80.0		18|40|68|20|42||110.0												TGTGCCAGCAGTTTAGGGGACATGAACACTGAAGCTTTCTTT	36								CASSLGDMNTEAFF		:::::::::0:-1:16:::::20:2:42:::	TLDC_1_	RNA
1602	CLONES_TRBTLDC_1__4W_TCR-JV_cDNA_20_GAGCTGAA_merged_170000.txt	2602	4	0.000108202	TGTGCCAGCAGTTTAAGGTTCTCGGCCAATGAGCAGTTCTTC	EEEEEEEEEEEEEEEEEEEEEEEEEEEEEEEEEEEEEEEEEE	TRBV27*00(270)		TRBJ2-1*00(220)		556|571|593|0|15||75.0		26|42|70|26|42||80.0												TGTGCCAGCAGTTTAAGGTTCTCGGCCAATGAGCAGTTCTTC	36								CASSLRFSANEQFF		:::::::::0:-2:15:::::26:-6:42:::	TLDC_1_	RNA
1603	CLONES_TRBTLDC_1__4W_TCR-JV_cDNA_20_GAGCTGAA_merged_170000.txt	2603	4	0.000108202	TGTGCCAGCAGTTCCACTAGCCGGACCGGGGAGCTGTTTTTT	EEEEEEEEEEEEEEEEEEEEEEEEEEEEEEEEEEEEEEEEEE	TRBV12-3*00(740),TRBV12-4*00(740)	TRBD2*00(30)	TRBJ2-2*00(125)		530|543|567|0|13||65.0;530|543|567|0|13||65.0	19|25|48|15|21||30.0	25|43|71|24|42||90.0												TGTGCCAGCAGTTCCACTAGCCGGACCGGGGAGCTGTTTTTT	36								CASSSTSRTGELFF		:::::::::0:-4:13:15:-3:-7:21:24:-5:42:::	TLDC_1_	RNA
1604	CLONES_TRBTLDC_1__4W_TCR-JV_cDNA_20_GAGCTGAA_merged_170000.txt	2604	4	0.000108202	TGTGCCAGCAGTTGGACAGGCTACAATCAGCCCCAGCATTTT	EEEEEEEEEEEEEEEEEEEEEEEEEEEEEEEEEEEEEEEEEE	TRBV27*00(243.5)	TRBD1*00(35)	TRBJ1-5*00(235)		556|569|593|0|13||65.0	13|20|36|13|20||35.0	23|42|70|23|42||95.0												TGTGCCAGCAGTTGGACAGGCTACAATCAGCCCCAGCATTTT	36								CASSWTGYNQPQHF		:::::::::0:-4:13:13:-1:-4:20:23:-3:42:::	TLDC_1_	RNA
1605	CLONES_TRBTLDC_1__4W_TCR-JV_cDNA_20_GAGCTGAA_merged_170000.txt	2605	4	0.000108202	TGTGCCAGCAGTTGGAGGGACCCTAATTCACCCCTCCACTTT	EENNNNNNNNNNNNNNNNNNNNNNNNNNNNNEEEEEEEEEEE	TRBV28*00(506)	TRBD2*00(30)	TRBJ1-6*00(205.8)		564|577|601|0|13||65.0	26|32|48|13|19||30.0	26|45|73|23|42||95.0												TGTGCCAGCAGTTGGAGGGACCCTAATTCACCCCTCCACTTT	36								CASSWRDPNSPLHF		:::::::::0:-4:13:13:-10:0:19:23:-6:42:::	TLDC_1_	RNA
1606	CLONES_TRBTLDC_1__4W_TCR-JV_cDNA_20_GAGCTGAA_merged_170000.txt	2606	4	0.000108202	TGTGCCAGCAGTTACTCTGTACAGGACTACGAGCAGTACTTC	EEEEEEEEEEEEEEEEEEEEEEEEEEEEEEEEEEEEEEEEEE	TRBV6-5*00(911)	TRBD1*00(25)	TRBJ2-7*00(141.3)		519|536|556|0|17||85.0	15|20|36|20|25||25.0	23|39|67|26|42||80.0												TGTGCCAGCAGTTACTCTGTACAGGACTACGAGCAGTACTTC	36								CASSYSVQDYEQYF		:::::::::0:0:17:20:-3:-4:25:26:-3:42:::	TLDC_1_	RNA
1607	CLONES_TRBTLDC_1__4W_TCR-JV_cDNA_20_GAGCTGAA_merged_170000.txt	2607	4	0.000108202	TGTGCCAGCAGTTACTCAGGGGGCGTCAACGAGCAGTACTTC	EEEEEEEEEEEEEEEEEEEEEEEEEEEEEEEEEEEEEEEEEE	TRBV6-5*00(370),TRBV6-6*00(322)	TRBD1*00(40)	TRBJ2-7*00(210)		519|536|556|0|17||85.0;516|533|553|0|17||85.0	17|25|36|17|25||40.0	25|39|67|28|42||70.0												TGTGCCAGCAGTTACTCAGGGGGCGTCAACGAGCAGTACTTC	36								CASSYSGGVNEQYF		:::::::::0:0:17:17:-5:1:25:28:-5:42:::	TLDC_1_	RNA
1608	CLONES_TRBTLDC_1__4W_TCR-JV_cDNA_20_GAGCTGAA_merged_170000.txt	2608	4	0.000108202	TGTGCCAGCAGTTACGAGTGGCCTAATTCACCCCTCCACTTT	EEEEEEEEEEEEEEEEEEEEEEEEEEEEEEEEEEEEEEEEEE	TRBV6-2*00(377.5),TRBV6-3*00(377.5)		TRBJ1-6*00(235)		516|531|553|0|15||75.0;516|531|553|0|15||75.0		26|45|73|23|42||95.0												TGTGCCAGCAGTTACGAGTGGCCTAATTCACCCCTCCACTTT	36								CASSYEWPNSPLHF		:::::::::0:-2:15:::::23:-6:42:::	TLDC_1_	RNA
1609	CLONES_TRBTLDC_1__4W_TCR-JV_cDNA_20_GAGCTGAA_merged_170000.txt	2609	4	0.000108202	TGTGCCAGCAGTCCGGGGGTTAGCTACAATGAGCAGTTCTTC	EEEEEEEEEEEEEEEEEEEEEEEEEEEEEEEEEEEEEEEEEE	TRBV7-3*00(125)	TRBD1*00(25),TRBD2*00(25)	TRBJ2-1*00(235)		540|551|577|0|11||55.0	10|15|36|12|17||25.0;14|19|48|12|17||25.0	23|42|70|23|42||95.0												TGTGCCAGCAGTCCGGGGGTTAGCTACAATGAGCAGTTCTTC	36								CASSPGVSYNEQFF		:::::::::0:-6:11:12:2:-9:17:23:-3:42:::	TLDC_1_	RNA
1610	CLONES_TRBTLDC_1__4W_TCR-JV_cDNA_20_GAGCTGAA_merged_170000.txt	2610	4	0.000108202	TGTGCCAGCAGTCCGGGACTAGACTCCTACGAGCAGTACTTC	EEEEEEEEEEEEEEEEEEEEEEEEEEEEEEEEEEEEEEEEEE	TRBV27*00(350)	TRBD2*00(50)	TRBJ2-7*00(235)		556|568|593|0|12||60.0	14|24|48|12|22||50.0	20|39|67|23|42||95.0												TGTGCCAGCAGTCCGGGACTAGACTCCTACGAGCAGTACTTC	36								CASSPGLDSYEQYF		:::::::::0:-5:12:12:2:-8:22:23:0:42:::	TLDC_1_	RNA
1611	CLONES_TRBTLDC_1__4W_TCR-JV_cDNA_20_GAGCTGAA_merged_170000.txt	2611	4	0.000108202	TGTGCCAGCAGTCAAAAAGGGGGTACAGATACGCAGTATTTT	EEEEEEEEEEEEEEEEEEEEEEEEEEEEEEEEEEEEEEEEEE	TRBV3-1*00(479),TRBV3-2*00(431)	TRBD1*00(30)	TRBJ2-3*00(230)		543|558|580|0|15|SC554T|59.0;543|558|580|0|15|SC554T|59.0	17|23|36|17|23||30.0	23|41|69|24|42||90.0												TGTGCCAGCAGTCAAAAAGGGGGTACAGATACGCAGTATTTT	36								CASSQKGGTDTQYF		:::::::::0:-2:15:17:-5:-1:23:24:-3:42:::	TLDC_1_	RNA
1612	CLONES_TRBTLDC_1__4W_TCR-JV_cDNA_20_GAGCTGAA_merged_170000.txt	2612	4	0.000108202	TGTGCCAGCAGTGTACTAGCGGTCCCCTACGAGCAGTACTTC	EEEEEEEEEEEEEEEEEEEEEEEEEEEEEEEEEEEEEEEEEE	TRBV2*00(808)	TRBD2*00(40)	TRBJ2-7*00(225)		518|531|555|0|13||65.0	19|27|48|14|22||40.0	22|39|67|25|42||85.0												TGTGCCAGCAGTGTACTAGCGGTCCCCTACGAGCAGTACTTC	36								CASSVLAVPYEQYF		:::::::::0:-4:13:14:-3:-5:22:25:-2:42:::	TLDC_1_	RNA
1613	CLONES_TRBTLDC_1__4W_TCR-JV_cDNA_20_GAGCTGAA_merged_170000.txt	2613	4	0.000108202	TGTGCCAGCAGTGAAGGCTCTGGGGCCAACGTCCTGACTTTC	EEEEEEEEEEEEEEEEEEEEEEEEEEEEEEEEEEEEEEEEEE	TRBV2*00(769)		TRBJ2-6*00(185)		518|534|555|0|16||80.0		19|45|73|16|42||130.0												TGTGCCAGCAGTGAAGGCTCTGGGGCCAACGTCCTGACTTTC	36								CASSEGSGANVLTF		:::::::::0:-1:16:::::16:1:42:::	TLDC_1_	RNA
1614	CLONES_TRBTLDC_1__4W_TCR-JV_cDNA_20_GAGCTGAA_merged_170000.txt	2614	4	0.000108202	TGTGCCAGCAGTGAAGAGGCCAGCGAAGCGACCCAGTACTTC	EEEEEEEEEEEEEEEEEEEEEEEEEEEEEEEEEEEEEEEEEE	TRBV2*00(575)		TRBJ2-5*00(144)		518|534|555|0|16||80.0		23|40|68|25|42|SA26C|69.0												TGTGCCAGCAGTGAAGAGGCCAGCGAAGCGACCCAGTACTTC	36								CASSEEASEATQYF		:::::::::0:-1:16:::::25:-3:42:::	TLDC_1_	RNA
1615	CLONES_TRBTLDC_1__4W_TCR-JV_cDNA_20_GAGCTGAA_merged_170000.txt	2615	4	0.000108202	TGTGCCAGCAGTACGACTAGCGGGGGCTACGAGCAGTACTTC	EEEEEEEEEEEEEEEEEEEEEEEEEEEEEEEEEEEEEEEEEE	TRBV6-2*00(696.5),TRBV6-3*00(696.5)	TRBD2*00(50)	TRBJ2-7*00(186.8)		516|528|553|0|12||60.0;516|528|553|0|12||60.0	18|28|48|14|24||50.0	23|39|67|26|42||80.0												TGTGCCAGCAGTACGACTAGCGGGGGCTACGAGCAGTACTTC	36								CASSTTSGGYEQYF		:::::::::0:-5:12:14:-2:-4:24:26:-3:42:::	TLDC_1_	RNA
1616	CLONES_TRBTLDC_1__4W_TCR-JV_cDNA_20_GAGCTGAA_merged_170000.txt	2616	4	0.000108202	TGTGCCAGCAGTAAGGGGGACGGAGACAATGAGCAGTTCTTC	EEAEEEEEEEEEEEEEEEEEEEEEEEEEEEEEEEEEEAAAAA	TRBV7-2*00(1010)	TRBD1*00(30)	TRBJ2-1*00(85)		580|591|617|0|11||55.0	17|23|36|13|19||30.0	25|42|70|25|42||85.0												TGTGCCAGCAGTAAGGGGGACGGAGACAATGAGCAGTTCTTC	32								CASSKGDGDNEQFF		:::::::::0:-6:11:13:-5:-1:19:25:-5:42:::	TLDC_1_	RNA
1617	CLONES_TRBTLDC_1__4W_TCR-JV_cDNA_20_GAGCTGAA_merged_170000.txt	2617	4	0.000108202	TGTGCCAGCAGCTTTCGGACGTCCTACAATGAGCAGTTCTTC	EEEEEEEEEEEEEEEEEEEEEEEEEEEEEEEEEEEEEEEEEE	TRBV7-8*00(1010)		TRBJ2-1*00(245)		567|581|604|0|14||70.0		21|42|70|21|42||105.0												TGTGCCAGCAGCTTTCGGACGTCCTACAATGAGCAGTTCTTC	36								CASSFRTSYNEQFF		:::::::::0:-3:14:::::21:-1:42:::	TLDC_1_	RNA
1618	CLONES_TRBTLDC_1__4W_TCR-JV_cDNA_20_GAGCTGAA_merged_170000.txt	2618	4	0.000108202	TGTGCCAGCAGCTTTCAACAGAGCACAGATACGCAGTATTTT	EEEEEEEEEEEEEEEEEEEEEEEEEEEEEEEEEEEEEEEEEE	TRBV9*00(375)		TRBJ2-3*00(245)		559|571|595|0|12||60.0		20|41|69|21|42||105.0												TGTGCCAGCAGCTTTCAACAGAGCACAGATACGCAGTATTTT	36								CASSFQQSTDTQYF		:::::::::0:-4:12:::::21:0:42:::	TLDC_1_	RNA
1619	CLONES_TRBTLDC_1__4W_TCR-JV_cDNA_20_GAGCTGAA_merged_170000.txt	2619	4	0.000108202	TGTGCCAGCAGCTTCCGGACAGGGGGCATTGAGCAGTTCTTC	EEEEEEEEEEEEEEEEEEEEEEEEEEEEEEEEEEEEEEEEEE	TRBV11-2*00(140),TRBV11-3*00(140),TRBV7-2*00(140),TRBV5-8*00(124),TRBV7-9*00(124)	TRBD1*00(55)	TRBJ2-1*00(205)		522|536|559|0|14||70.0;521|535|558|0|14||70.0;580|594|617|0|14||70.0;551|565|587|0|14||70.0;556|570|593|0|14||70.0	13|24|36|16|27||55.0	29|42|70|29|42||65.0												TGTGCCAGCAGCTTCCGGACAGGGGGCATTGAGCAGTTCTTC	36								CASSFRTGGIEQFF		:::::::::0:-3:14:16:-1:0:27:29:-9:42:::	TLDC_1_	RNA
1620	CLONES_TRBTLDC_1__4W_TCR-JV_cDNA_20_GAGCTGAA_merged_170000.txt	2620	4	0.000108202	TGTGCCAGCAGCTTGCGCAGCGCCTCCTACGAGCAGTACTTC	EEEEEEEEEEEEEEEEEEEEEEEEEEEEEEEEEEEEEEEEEE	TRBV7-6*00(311),TRBV7-7*00(279)		TRBJ2-7*00(235)		576|590|613|0|14||70.0;585|599|622|0|14||70.0		20|39|67|23|42||95.0												TGTGCCAGCAGCTTGCGCAGCGCCTCCTACGAGCAGTACTTC	36								CASSLRSASYEQYF		:::::::::0:-3:14:::::23:0:42:::	TLDC_1_	RNA
1621	CLONES_TRBTLDC_1__4W_TCR-JV_cDNA_20_GAGCTGAA_merged_170000.txt	2621	4	0.000108202	TGTGCCAGCAGCTTGGTCAGGACTTACAATGAGCAGTTCTTC	EEEEEEEEEEEEEEEEEEEEEEEEEEEEEEEEEEEEEEEEEE	TRBV5-6*00(585.5)	TRBD2*00(25)	TRBJ2-1*00(107)		550|566|586|0|16||80.0	17|22|48|19|24||25.0	24|42|70|24|42||90.0												TGTGCCAGCAGCTTGGTCAGGACTTACAATGAGCAGTTCTTC	36								CASSLVRTYNEQFF		:::::::::0:0:16:19:-1:-10:24:24:-4:42:::	TLDC_1_	RNA
1622	CLONES_TRBTLDC_1__4W_TCR-JV_cDNA_20_GAGCTGAA_merged_170000.txt	2622	4	0.000108202	TGTGCCAGCAGCTTGGCTCGGAGGTACAATGAGCAGTTCTTC	EEEEEEEEEEENNNNNNNNNNNNNNNNNNNNNNNNNNNNNEE	TRBV5-6*00(564.3)	TRBD2*00(25)	TRBJ2-1*00(189)		550|567|586|0|17||85.0	26|31|48|19|24||25.0	24|42|70|24|42||90.0												TGTGCCAGCAGCTTGGCTCGGAGGTACAATGAGCAGTTCTTC	36								CASSLARRYNEQFF		:::::::::0:1:17:19:-10:-1:24:24:-4:42:::	TLDC_1_	RNA
1623	CLONES_TRBTLDC_1__4W_TCR-JV_cDNA_20_GAGCTGAA_merged_170000.txt	2623	4	0.000108202	TGTGCCAGCAGCTTGGGTGTGGGGATCACTGAAGCTTTCTTT	EEEEEEEEEEEEEEEEEEEEEEEEEEEEEEEEEEEEEEEEEE	TRBV5-6*00(224.3),TRBV5-5*00(208.3),TRBV5-7*00(208.3)		TRBJ1-1*00(220)		550|566|586|0|16||80.0;549|565|585|0|16||80.0;551|567|587|0|16||80.0		24|40|68|26|42||80.0												TGTGCCAGCAGCTTGGGTGTGGGGATCACTGAAGCTTTCTTT	36								CASSLGVGITEAFF		:::::::::0:0:16:::::26:-4:42:::	TLDC_1_	RNA
1624	CLONES_TRBTLDC_1__4W_TCR-JV_cDNA_20_GAGCTGAA_merged_170000.txt	2624	4	0.000108202	TGTGCCAGCAGCTTGGGGGTGAGCAATCAGCCCCAGCATTTT	EEEEEEEEEEEEEEEEEEEEEEEEEEEEEEEEEEEEEEEEEE	TRBV7-9*00(509)	TRBD1*00(25)	TRBJ1-5*00(245)		556|570|593|0|14||70.0	18|23|36|14|19||25.0	21|42|70|21|42||105.0												TGTGCCAGCAGCTTGGGGGTGAGCAATCAGCCCCAGCATTTT	36								CASSLGVSNQPQHF		:::::::::0:-3:14:14:-6:-1:19:21:-1:42:::	TLDC_1_	RNA
1625	CLONES_TRBTLDC_1__4W_TCR-JV_cDNA_20_GAGCTGAA_merged_170000.txt	2625	4	0.000108202	TGTGCCAGCAGCTTGGGGGGCGTTGGGTACGAGCAGTACTTC	EEEEEEEEEEEEEEEEEEEEEEEEEEEEEEEEEEEEEEEEEE	TRBV7-2*00(666)	TRBD1*00(35)	TRBJ2-7*00(207)		580|594|617|0|14||70.0	18|25|36|15|22||35.0	24|39|67|27|42||75.0												TGTGCCAGCAGCTTGGGGGGCGTTGGGTACGAGCAGTACTTC	36								CASSLGGVGYEQYF		:::::::::0:-3:14:15:-6:1:22:27:-4:42:::	TLDC_1_	RNA
1626	CLONES_TRBTLDC_1__4W_TCR-JV_cDNA_20_GAGCTGAA_merged_170000.txt	2626	4	0.000108202	TGTGCCAGCAGCTTGACTAGCGGGATGGAGACCCAGTACTTC	EEEEEEEEEEEEEEEEEEEEEEEEEEEEEEEEEEEEEEEEEE	TRBV9*00(1129)	TRBD2*00(55)	TRBJ2-5*00(215)		559|571|595|0|12||60.0	18|29|48|14|25||55.0	25|40|68|27|42||75.0												TGTGCCAGCAGCTTGACTAGCGGGATGGAGACCCAGTACTTC	36								CASSLTSGMETQYF		:::::::::0:-4:12:14:-2:-3:25:27:-5:42:::	TLDC_1_	RNA
1627	CLONES_TRBTLDC_1__4W_TCR-JV_cDNA_20_GAGCTGAA_merged_170000.txt	2627	4	0.000108202	TGTGCCAGCAGCTTGAGTCACAGCGAGACTGAAGCTTTCTTT	EEEEEEEEEEEEEEEEEEEEEEEEEEEEEEEEEEEEEEEEEE	TRBV5-5*00(570),TRBV5-6*00(506)		TRBJ1-1*00(215)		549|564|585|0|15||75.0;550|565|586|0|15||75.0		25|40|68|27|42||75.0												TGTGCCAGCAGCTTGAGTCACAGCGAGACTGAAGCTTTCTTT	36								CASSLSHSETEAFF		:::::::::0:-1:15:::::27:-5:42:::	TLDC_1_	RNA
1628	CLONES_TRBTLDC_1__4W_TCR-JV_cDNA_20_GAGCTGAA_merged_170000.txt	2628	4	0.000108202	TGTGCCAGCAGCTTACTGGGGGGTGACGACGAGCAGTACTTC	EEEEEEEEEEEEEEEEEEEEEEEEEEEEEEEEEEEEEEEEEE	TRBV7-3*00(576)	TRBD1*00(25)	TRBJ2-7*00(118)		540|555|577|0|15||75.0	18|23|36|17|22||25.0	25|39|67|28|42||70.0												TGTGCCAGCAGCTTACTGGGGGGTGACGACGAGCAGTACTTC	36								CASSLLGGDDEQYF		:::::::::0:-2:15:17:-6:-1:22:28:-5:42:::	TLDC_1_	RNA
1629	CLONES_TRBTLDC_1__4W_TCR-JV_cDNA_20_GAGCTGAA_merged_170000.txt	2629	4	0.000108202	TGTGCCAGCAGCTTACAGGGAGAGGGTTCACCCCTCCACTTT	EEEEEEEEEEEEEEEEEEEEEEEEEEEEEEEEEEEEEEEEEE	TRBV7-2*00(355),TRBV7-8*00(323)	TRBD1*00(29),TRBD2*00(25)	TRBJ1-6*00(204)		580|595|617|0|15||75.0;567|582|604|0|15||75.0	12|21|36|17|26|SC16G|29.0;25|30|48|17|22||25.0	29|45|73|26|42||80.0												TGTGCCAGCAGCTTACAGGGAGAGGGTTCACCCCTCCACTTT	36								CASSLQGEGSPLHF		:::::::::0:-2:15:17:0:-3:26:26:-9:42:::	TLDC_1_	RNA
1630	CLONES_TRBTLDC_1__4W_TCR-JV_cDNA_20_GAGCTGAA_merged_170000.txt	2630	4	0.000108202	TGTGCCAGCAGCTTAGTCACCAGCCGGAACGAGCAGTACTTC	EEEEEEEEEEEEEEEEEEEEEEEEEEEEEEEEEEEEEEEEEE	TRBV7-9*00(715)		TRBJ2-7*00(210)		556|572|593|0|16||80.0		25|39|67|28|42||70.0												TGTGCCAGCAGCTTAGTCACCAGCCGGAACGAGCAGTACTTC	36								CASSLVTSRNEQYF		:::::::::0:-1:16:::::28:-5:42:::	TLDC_1_	RNA
1631	CLONES_TRBTLDC_1__4W_TCR-JV_cDNA_20_GAGCTGAA_merged_170000.txt	2631	4	0.000108202	TGTGCCAGCAGCTTAGCGGGCCTGACGGAGACCCAGTACTTC	EEEEEEEEEEEEEEEEEEEEEEEEEEEEEEEEEEEEEEEEEE	TRBV7-8*00(1070)		TRBJ2-5*00(215)		567|585|604|0|18||90.0		25|40|68|27|42||75.0												TGTGCCAGCAGCTTAGCGGGCCTGACGGAGACCCAGTACTTC	36								CASSLAGLTETQYF		:::::::::0:1:18:::::27:-5:42:::	TLDC_1_	RNA
1632	CLONES_TRBTLDC_1__4W_TCR-JV_cDNA_20_GAGCTGAA_merged_170000.txt	2632	4	0.000108202	TGTGCCAGCAGCTTAGCGACAGGAGGAAACACCATATATTTT	EEEEEEEEEEEEEEEEEEEEEEEEEEEEEEEEEEEEEEEEEE	TRBV7-2*00(265.8),TRBV7-8*00(245.3)	TRBD1*00(25)	TRBJ1-3*00(230)		580|598|617|0|18||90.0;567|585|604|0|18||90.0	15|20|36|18|23||25.0	24|42|70|24|42||90.0												TGTGCCAGCAGCTTAGCGACAGGAGGAAACACCATATATTTT	36								CASSLATGGNTIYF		:::::::::0:1:18:18:-3:-4:23:24:-4:42:::	TLDC_1_	RNA
1633	CLONES_TRBTLDC_1__4W_TCR-JV_cDNA_20_GAGCTGAA_merged_170000.txt	2633	4	0.000108202	TGTGCCAGCAGCTTAGGTGGGAACACCGGGGAGCTGTTTTTT	EEEEEEEEEEEEEEEEEEEEEEEEEEEEEEEEEEEEEEEEEE	TRBV7-2*00(167),TRBV7-8*00(151)		TRBJ2-2*00(250)		580|596|617|0|16||80.0;567|583|604|0|16||80.0		21|43|71|20|42||110.0												TGTGCCAGCAGCTTAGGTGGGAACACCGGGGAGCTGTTTTTT	36								CASSLGGNTGELFF		:::::::::0:-1:16:::::20:-1:42:::	TLDC_1_	RNA
1634	CLONES_TRBTLDC_1__4W_TCR-JV_cDNA_20_GAGCTGAA_merged_170000.txt	2634	4	0.000108202	TGTGCCAGCAGCTTAGGTAGAGGGGACCACGAGCAGTACTTC	EEEEEEEEEEEEEEEEEEEEEEEEEEEEEEEEEEEEEEEEEE	TRBV7-2*00(650)	TRBD1*00(25),TRBD2*00(25)	TRBJ2-7*00(210)		580|596|617|0|16||80.0	12|17|36|22|27||25.0;16|21|48|22|27||25.0	25|39|67|28|42||70.0												TGTGCCAGCAGCTTAGGTAGAGGGGACCACGAGCAGTACTTC	36								CASSLGRGDHEQYF		:::::::::0:-1:16:22:0:-7:27:28:-5:42:::	TLDC_1_	RNA
1635	CLONES_TRBTLDC_1__4W_TCR-JV_cDNA_20_GAGCTGAA_merged_170000.txt	2635	4	0.000108202	TGTGCCAGCAGCTTAGGGAGCTCCTACAATGAGCAGTTCTTC	EEEEEEEEEEEEEEEEEEEEEEEEEEEEEEEEEEEEEEEEEE	TRBV7-2*00(776)		TRBJ2-1*00(270)		580|596|617|0|16||80.0		16|42|70|16|42||130.0												TGTGCCAGCAGCTTAGGGAGCTCCTACAATGAGCAGTTCTTC	36								CASSLGSSYNEQFF		:::::::::0:-1:16:::::16:4:42:::	TLDC_1_	RNA
1636	CLONES_TRBTLDC_1__4W_TCR-JV_cDNA_20_GAGCTGAA_merged_170000.txt	2636	4	0.000108202	TGTGCCAGCAGCTTAGAACCGGATAATTCACCCCTCCACTTT	EEEEEEEEEEEEEEEEEEEEEEEEEEEEEEEEEEEEEEEEEE	TRBV11-1*00(150),TRBV7-9*00(150),TRBV11-2*00(139),TRBV11-3*00(139),TRBV7-6*00(134)		TRBJ1-6*00(240)		531|547|568|0|16||80.0;556|572|593|0|16||80.0;522|539|559|0|17||85.0;521|538|558|0|17||85.0;576|592|613|0|16||80.0		25|45|73|22|42||100.0												TGTGCCAGCAGCTTAGAACCGGATAATTCACCCCTCCACTTT	36								CASSLEPDNSPLHF		:::::::::0:-1:16:::::22:-5:42:::	TLDC_1_	RNA
1637	CLONES_TRBTLDC_1__4W_TCR-JV_cDNA_20_GAGCTGAA_merged_170000.txt	2637	4	0.000108202	TGTGCCAGCAGCTTAGAACGGGGCCAAGAGACCCAGTACTTC	EEEEEEEEEEEEEEEEEEEEEEEEEEEEEEEEEEEEEEEEEE	TRBV7-6*00(340),TRBV7-7*00(308)		TRBJ2-5*00(235)		576|592|613|0|16||80.0;585|601|622|0|16||80.0		21|40|68|23|42||95.0												TGTGCCAGCAGCTTAGAACGGGGCCAAGAGACCCAGTACTTC	36								CASSLERGQETQYF		:::::::::0:-1:16:::::23:-1:42:::	TLDC_1_	RNA
1638	CLONES_TRBTLDC_1__4W_TCR-JV_cDNA_20_GAGCTGAA_merged_170000.txt	2638	4	0.000108202	TGTGCCAGCAGCTTAACGGGCCCCGGGGCCGAAGCTTTCTTT	EEEEEEEEEEEEEEEEEEEEEEEEEEEEEEEEEEEEEEEEEE	TRBV7-8*00(291),TRBV7-2*00(259)	TRBD1*00(30),TRBD2*00(30)	TRBJ1-1*00(200)		567|582|604|0|15||75.0;580|595|617|0|15||75.0	9|15|36|21|27||30.0;13|19|48|21|27||30.0	28|40|68|30|42||60.0												TGTGCCAGCAGCTTAACGGGCCCCGGGGCCGAAGCTTTCTTT	36								CASSLTGPGAEAFF		:::::::::0:-2:15:21:3:-9:27:30:-8:42:::	TLDC_1_	RNA
1639	CLONES_TRBTLDC_1__4W_TCR-JV_cDNA_20_GAGCTGAA_merged_170000.txt	2639	4	0.000108202	TGTGCCAGCAGCTTAAGCAGGGGGCCCTACGAGCAGTACTTC	EEEEEEEEEEEEEEEEEEEEEEEEEEEEEEEEEEEEEEEEEE	TRBV7-8*00(468.5)	TRBD1*00(40)	TRBJ2-7*00(225)		567|582|604|0|15||75.0	16|24|36|17|25||40.0	22|39|67|25|42||85.0												TGTGCCAGCAGCTTAAGCAGGGGGCCCTACGAGCAGTACTTC	36								CASSLSRGPYEQYF		:::::::::0:-2:15:17:-4:0:25:25:-2:42:::	TLDC_1_	RNA
1640	CLONES_TRBTLDC_1__4W_TCR-JV_cDNA_20_GAGCTGAA_merged_170000.txt	2640	4	0.000108202	TGTGCCAGCAGCTTAAGAGGGACTTGGAATGAGCAGTTCTTC	EEEEEEEEEEEEEEEEEEEEEEEEEEEEEEEEEEEEEEEEEE	TRBV7-3*00(480)	TRBD2*00(30)	TRBJ2-1*00(215)		540|556|577|0|16||80.0	16|22|48|18|24||30.0	27|42|70|27|42||75.0												TGTGCCAGCAGCTTAAGAGGGACTTGGAATGAGCAGTTCTTC	36								CASSLRGTWNEQFF		:::::::::0:-1:16:18:0:-10:24:27:-7:42:::	TLDC_1_	RNA
1641	CLONES_TRBTLDC_1__4W_TCR-JV_cDNA_20_GAGCTGAA_merged_170000.txt	2641	4	0.000108202	TGTGCCAGCAGCTTAAAGGGCGCCGGTTCACCCCTCCACTTT	EEEEEEEEEEEEEEEEEEEEEEEEEEEEEEEEEEEEEEEEEE	TRBV7-2*00(902)	TRBD1*00(35)	TRBJ1-6*00(220)		580|595|617|0|15||75.0	20|27|36|17|24||35.0	29|45|73|26|42||80.0												TGTGCCAGCAGCTTAAAGGGCGCCGGTTCACCCCTCCACTTT	36								CASSLKGAGSPLHF		:::::::::0:-2:15:17:-8:3:24:26:-9:42:::	TLDC_1_	RNA
1642	CLONES_TRBTLDC_1__4W_TCR-JV_cDNA_20_GAGCTGAA_merged_170000.txt	2642	4	0.000108202	TGTGCCAGCAGCTCTAGCGGGGTCACCGGGGAGCTGTTTTTT	EEEEEEEEEEEEEEEEEEEEEEAEEEEEEEEEEEEEEEEEEE	TRBV7-2*00(739)		TRBJ2-2*00(195)		580|598|617|0|19|I593C|69.0		24|43|71|23|42||95.0												TGTGCCAGCAGCTCTAGCGGGGTCACCGGGGAGCTGTTTTTT	32								CASSSSGVTGELFF		:::::::::0:1:19:::::23:-4:42:::	TLDC_1_	RNA
1643	CLONES_TRBTLDC_1__4W_TCR-JV_cDNA_20_GAGCTGAA_merged_170000.txt	2643	4	0.000108202	TGTGCCAGCAGCTCGTTAGCGGGAGACGACGAGCAGTACTTC	EEEEEEEEEEEEEEEEEEEEEEEEEEEEEEEEEEEEEEEEEE	TRBV28*00(890)	TRBD2*00(45)	TRBJ2-7*00(210)		564|575|601|0|11||55.0	21|30|48|16|25||45.0	25|39|67|28|42||70.0												TGTGCCAGCAGCTCGTTAGCGGGAGACGACGAGCAGTACTTC	36								CASSSLAGDDEQYF		:::::::::0:-6:11:16:-5:-2:25:28:-5:42:::	TLDC_1_	RNA
1644	CLONES_TRBTLDC_1__4W_TCR-JV_cDNA_20_GAGCTGAA_merged_170000.txt	2644	4	0.000108202	TGTGCCAGCAGCTCGCCAGGGACTGGAAACACCATATATTTT	EEEEEEEEEEEEEEEEEEEEEEEEEEEEEEEEEEEEEEEEEE	TRBV11-3*00(631)	TRBD1*00(25)	TRBJ1-3*00(198.8)		521|534|558|0|13||65.0	16|21|36|16|21||25.0	22|42|70|22|42||100.0												TGTGCCAGCAGCTCGCCAGGGACTGGAAACACCATATATTTT	36								CASSSPGTGNTIYF		:::::::::0:-4:13:16:-4:-3:21:22:-2:42:::	TLDC_1_	RNA
1645	CLONES_TRBTLDC_1__4W_TCR-JV_cDNA_20_GAGCTGAA_merged_170000.txt	2645	4	0.000108202	TGTGCCAGCAGCTCACAACCCGGGACTTACGAGCAGTACTTC	EEEEEEEEEEEEEEEEEEEEEEEEEEEEEEEEEEEEEEEEEE	TRBV7-8*00(735)	TRBD2*00(45),TRBD1*00(40)	TRBJ2-7*00(215)		567|580|604|0|13||65.0	13|22|48|18|27||45.0;9|17|36|18|26||40.0	24|39|67|27|42||75.0												TGTGCCAGCAGCTCACAACCCGGGACTTACGAGCAGTACTTC	36								CASSSQPGTYEQYF		:::::::::0:-4:13:18:3:-10:27:27:-4:42:::	TLDC_1_	RNA
1646	CLONES_TRBTLDC_1__4W_TCR-JV_cDNA_20_GAGCTGAA_merged_170000.txt	2646	4	0.000108202	TGTGCCAGCAGCCTTTCGTACAGCGGATACGAGCAGTACTTC	EEEEEEEEEEEEEEEEEEEEEEEEEEEEEEEEEEEEEEEEEE	TRBV3-1*00(325),TRBV3-2*00(309)	TRBD2*00(25)	TRBJ2-7*00(211)		543|556|580|0|13||65.0;543|556|580|0|13||65.0	22|27|48|21|26||25.0	24|39|67|27|42||75.0												TGTGCCAGCAGCCTTTCGTACAGCGGATACGAGCAGTACTTC	36								CASSLSYSGYEQYF		:::::::::0:-4:13:21:-6:-5:26:27:-4:42:::	TLDC_1_	RNA
1647	CLONES_TRBTLDC_1__4W_TCR-JV_cDNA_20_GAGCTGAA_merged_170000.txt	2647	4	0.000108202	TGTGCCAGCAGCCTTAGCGGGAGTACCTACGAGCAGTACTTC	EEEEEEEEEEEEEEEEEEEEEEEEEEEEEEEEEEEEEEEEEE	TRBV5-4*00(586)	TRBD2*00(45)	TRBJ2-7*00(225)		549|561|585|0|12||60.0	21|30|48|14|23||45.0	22|39|67|25|42||85.0												TGTGCCAGCAGCCTTAGCGGGAGTACCTACGAGCAGTACTTC	36								CASSLSGSTYEQYF		:::::::::0:-4:12:14:-5:-2:23:25:-2:42:::	TLDC_1_	RNA
1648	CLONES_TRBTLDC_1__4W_TCR-JV_cDNA_20_GAGCTGAA_merged_170000.txt	2648	4	0.000108202	TGTGCCAGCAGCCCCGTGTTGAACCCGGGGGGCTACACCTTC	EEEEEEEEEEEEEEEEEEEEEEEEEEEAEEEAEEEEEEEEEE	TRBV6-5*00(669)	TRBD1*00(30),TRBD2*00(30)	TRBJ1-2*00(200)		519|530|556|0|11||55.0	9|15|36|23|29||30.0;13|19|48|23|29||30.0	28|40|68|30|42||60.0												TGTGCCAGCAGCCCCGTGTTGAACCCGGGGGGCTACACCTTC	32								CASSPVLNPGGYTF		:::::::::0:-6:11:23:3:-9:29:30:-8:42:::	TLDC_1_	RNA
1649	CLONES_TRBTLDC_1__4W_TCR-JV_cDNA_20_GAGCTGAA_merged_170000.txt	2649	4	0.000108202	TGTGCCAGCAGCCAGGGAGTGGGGGGAGAGACCCAGTACTTC	EEEEEEEEEEEEEEEEEEEEEEEEEEEEEEEEEEEEEEEEEE	TRBV4-2*00(677.3)	TRBD1*00(25),TRBD2*00(25)	TRBJ2-5*00(216)		537|551|574|0|14||70.0	18|23|36|20|25||25.0;25|30|48|14|19||25.0	24|40|68|26|42||80.0												TGTGCCAGCAGCCAGGGAGTGGGGGGAGAGACCCAGTACTTC	36								CASSQGVGGETQYF		:::::::::0:-3:14:20:-6:-1:25:26:-4:42:::	TLDC_1_	RNA
1650	CLONES_TRBTLDC_1__4W_TCR-JV_cDNA_20_GAGCTGAA_merged_170000.txt	2650	4	0.000108202	TGTGCCAGCAGCCAGACACTAGCAGCCCCTGAGCAGTTCTTC	EEEEEEEEEEEEEEEEEEEEEEEEEEEEEEEEEEEEEEAAAA	TRBV4-2*00(826)	TRBD2*00(30)	TRBJ2-1*00(70)		537|551|574|0|14||70.0	19|25|48|17|23||30.0	29|42|70|29|42||65.0												TGTGCCAGCAGCCAGACACTAGCAGCCCCTGAGCAGTTCTTC	32								CASSQTLAAPEQFF		:::::::::0:-3:14:17:-3:-7:23:29:-9:42:::	TLDC_1_	RNA
1651	CLONES_TRBTLDC_1__4W_TCR-JV_cDNA_20_GAGCTGAA_merged_170000.txt	2651	4	0.000108202	TGTGCCAGCAGCCAATCCTCGGGAAACACTGAAGCTTTCTTT	EEEEEEEEEEEEEEEEEEEEEEEEEEEEEEEEEEEEEEEEEE	TRBV3-1*00(446),TRBV3-2*00(398)	TRBD1*00(25),TRBD2*00(25)	TRBJ1-1*00(172)		543|558|580|0|15||75.0;543|558|580|0|15||75.0	11|16|36|19|24||25.0;15|20|48|19|24||25.0	22|40|68|24|42||90.0												TGTGCCAGCAGCCAATCCTCGGGAAACACTGAAGCTTTCTTT	36								CASSQSSGNTEAFF		:::::::::0:-2:15:19:1:-8:24:24:-2:42:::	TLDC_1_	RNA
1653	CLONES_TRBTLDC_1__4W_TCR-JV_cDNA_20_GAGCTGAA_merged_170000.txt	2653	4	0.000108202	TGTGCCAGCAGCGTCGGGACAGGAGTAAACACCATATATTTT	EEEEEEEEEEEEEEEEEEEEEEEEEEEEEEEEEEEEEEEEEE	TRBV2*00(207)	TRBD1*00(45)	TRBJ1-3*00(220)		518|529|555|0|11||55.0	11|20|36|14|23||45.0	26|42|70|26|42||80.0												TGTGCCAGCAGCGTCGGGACAGGAGTAAACACCATATATTTT	36								CASSVGTGVNTIYF		:::::::::0:-6:11:14:1:-4:23:26:-6:42:::	TLDC_1_	RNA
1654	CLONES_TRBTLDC_1__4W_TCR-JV_cDNA_20_GAGCTGAA_merged_170000.txt	2654	4	0.000108202	TGTGCCAGCAGCGGCCGTTCGGCCCTCGGTGAGCAGTTCTTC	EEEEEEEEEEEEEEEEEEEEEEEEEEEEEEEEEEEEEEEEEE	TRBV9*00(890)	TRBD2*00(35)	TRBJ2-1*00(205)		559|572|595|0|13||65.0	30|37|48|20|27||35.0	29|42|70|29|42||65.0												TGTGCCAGCAGCGGCCGTTCGGCCCTCGGTGAGCAGTTCTTC	36								CASSGRSALGEQFF		:::::::::0:-3:13:20:-14:5:27:29:-9:42:::	TLDC_1_	RNA
1655	CLONES_TRBTLDC_1__4W_TCR-JV_cDNA_20_GAGCTGAA_merged_170000.txt	2655	4	0.000108202	TGTGCCAGCAGCATCTTCCGCGGAGGCAATGAGCAGTTCTTC	EEEEEEEEEEEEEEEEEEEEEEEEEEEEEEEEEEEEEEEEEE	TRBV9*00(315)	TRBD2*00(25)	TRBJ2-1*00(220)		559|571|595|0|12||60.0	26|31|48|21|26||25.0	26|42|70|26|42||80.0												TGTGCCAGCAGCATCTTCCGCGGAGGCAATGAGCAGTTCTTC	36								CASSIFRGGNEQFF		:::::::::0:-4:12:21:-10:-1:26:26:-6:42:::	TLDC_1_	RNA
1656	CLONES_TRBTLDC_1__4W_TCR-JV_cDNA_20_GAGCTGAA_merged_170000.txt	2656	4	0.000108202	TGTGCCAGCAGCAAGGGTTCTCTCAATCAGCCCCAGCATTTT	EEEEEEEEEEEEEEEEEEEEEEEEEEEEEEEEEEEEEEEEEE	TRBV6-2*00(517.5),TRBV6-3*00(517.5)		TRBJ1-5*00(221.8)		516|527|553|0|11||55.0;516|527|553|0|11||55.0		23|42|70|23|42||95.0												TGTGCCAGCAGCAAGGGTTCTCTCAATCAGCCCCAGCATTTT	36								CASSKGSLNQPQHF		:::::::::0:-6:11:::::23:-3:42:::	TLDC_1_	RNA
1657	CLONES_TRBTLDC_1__4W_TCR-JV_cDNA_20_GAGCTGAA_merged_170000.txt	2657	4	0.000108202	TGTGCCAGCAGGCAGGACAGGGGGAGTGAAAAACTGTTTTTT	EEEEEEEEEEEEEEEEEEEEEEEEEEEEEEEEEEEEEEEEEE	TRBV6-6*00(415),TRBV6-5*00(367)	TRBD1*00(50)	TRBJ1-4*00(220)		516|527|553|0|11||55.0;519|530|556|0|11||55.0	13|23|36|14|24||50.0	27|43|71|26|42||80.0												TGTGCCAGCAGGCAGGACAGGGGGAGTGAAAAACTGTTTTTT	36								CASRQDRGSEKLFF		:::::::::0:-6:11:14:-1:-1:24:26:-7:42:::	TLDC_1_	RNA
1658	CLONES_TRBTLDC_1__4W_TCR-JV_cDNA_20_GAGCTGAA_merged_170000.txt	2658	4	0.000108202	TGTGCCAGCAGAATAGGGACAGGGGGATATGAGCAGTTCTTC	EEEEEEEEEEEEEEEEEEEEEEEEEEEEEEEEEEEEEEEEEE	TRBV27*00(175)	TRBD1*00(55)	TRBJ2-1*00(210)		556|567|593|0|11||55.0	12|23|36|15|26||55.0	28|42|70|28|42||70.0												TGTGCCAGCAGAATAGGGACAGGGGGATATGAGCAGTTCTTC	36								CASRIGTGGYEQFF		:::::::::0:-6:11:15:0:-1:26:28:-8:42:::	TLDC_1_	RNA
1659	CLONES_TRBTLDC_1__4W_TCR-JV_cDNA_20_GAGCTGAA_merged_170000.txt	2659	4	0.000108202	TGTGCCAGCAACCTAGCGGGCCTCTACAATGAGCAGTTCTTC	EEEEEEEEEEEEEEEEEEEEEEEEEEEEEEEEEEEEEEEEEE	TRBV5-4*00(810)	TRBD2*00(40)	TRBJ2-1*00(235)		549|559|585|0|10||50.0	20|28|48|12|20||40.0	23|42|70|23|42||95.0												TGTGCCAGCAACCTAGCGGGCCTCTACAATGAGCAGTTCTTC	36								CASNLAGLYNEQFF		:::::::::0:-6:10:12:-4:-4:20:23:-3:42:::	TLDC_1_	RNA
1660	CLONES_TRBTLDC_1__4W_TCR-JV_cDNA_20_GAGCTGAA_merged_170000.txt	2682	4	0.000108202	TGCGCCAGCAGTCAATCATAAGGACAGCGGGAGCAGTACTTC	EEEEEEEEEEEEEEEEEEEEEEEEEEEEEEEEEEEEEEEEEE	TRBV23-1*00(165)	TRBD1*00(30)	TRBJ2-7*00(200)		580|597|617|0|17||85.0	13|19|36|21|27||30.0	27|39|67|30|42||60.0												TGCGCCAGCAGTCAATCATAAGGACAGCGGGAGCAGTACTTC	36								CASSQS*GQREQYF		:::::::::0:0:17:21:-1:-5:27:30:-7:42:::	TLDC_1_	RNA
1661	CLONES_TRBTLDC_1__4W_TCR-JV_cDNA_20_GAGCTGAA_merged_170000.txt	2683	4	0.000108202	TGCGCCAGCAGCTTGGTCGCAGGGGATGAAAAACTGTTTTTT	AEEEEEEEEEEEEEEEEEEEEEEEEEEEEEEEEEEEEEEEEE	TRBV5-1*00(84)	TRBD1*00(30)	TRBJ1-4*00(225)		554|570|590|0|16||80.0	16|22|36|19|25||30.0	26|43|71|25|42||85.0												TGCGCCAGCAGCTTGGTCGCAGGGGATGAAAAACTGTTTTTT	32								CASSLVAGDEKLFF		:::::::::0:0:16:19:-4:-2:25:25:-6:42:::	TLDC_1_	RNA
1662	CLONES_TRBTLDC_1__4W_TCR-JV_cDNA_20_GAGCTGAA_merged_170000.txt	2684	4	0.000108202	TGCGCCAGCAGCTTGGGTGGTGGGGAGGTCGAGCAGTACTTC	EEEEEEAEEEEEEEEEEEEEEEEEEEEEEEEEEEEEEEEEEE	TRBV5-1*00(386)	TRBD2*00(30)	TRBJ2-7*00(205)		554|570|590|0|16||80.0	25|31|48|22|28||30.0	26|39|67|29|42||65.0												TGCGCCAGCAGCTTGGGTGGTGGGGAGGTCGAGCAGTACTTC	32								CASSLGGGEVEQYF		:::::::::0:0:16:22:-9:-1:28:29:-6:42:::	TLDC_1_	RNA
1663	CLONES_TRBTLDC_1__4W_TCR-JV_cDNA_20_GAGCTGAA_merged_170000.txt	2685	4	0.000108202	TGCGCCAGCAGCCTTCAGGGATTCCAAGAGACCCAGTACTTC	EEEEEEEEEEEEEEEEEEEEEEEEEEEEEEEEEEEEEEEEEE	TRBV4-1*00(162.5)	TRBD1*00(25)	TRBJ2-5*00(235)		537|550|574|0|13||65.0	16|21|36|15|20||25.0	21|40|68|23|42||95.0												TGCGCCAGCAGCCTTCAGGGATTCCAAGAGACCCAGTACTTC	36								CASSLQGFQETQYF		:::::::::0:-4:13:15:-4:-3:20:23:-1:42:::	TLDC_1_	RNA
1664	CLONES_TRBTLDC_1__4W_TCR-JV_cDNA_20_GAGCTGAA_merged_170000.txt	2686	4	0.000108202	TGCGCCAGCAGCCCCGGGACAGCGGGAAACGAGCAGTACTTC	EEEEEEEEEEEEEEEEEEEEEEEEEEEEEEEEEEEEEEEEEE	TRBV5-1*00(179.8)	TRBD1*00(54),TRBD2*00(54)	TRBJ2-7*00(183.5)		554|566|590|0|12||60.0	9|23|36|12|26|SG19C|54.0;13|29|48|12|27|DT21|54.0	25|39|67|28|42||70.0												TGCGCCAGCAGCCCCGGGACAGCGGGAAACGAGCAGTACTTC	36								CASSPGTAGNEQYF		:::::::::0:-4:12:12:3:-1:26:28:-5:42:::	TLDC_1_	RNA
1665	CLONES_TRBTLDC_1__4W_TCR-JV_cDNA_20_GAGCTGAA_merged_170000.txt	2687	4	0.000108202	TGCGCCAGCAGAAGGGGGGCCGGGAACACTGAAGCTTTCTTT	EEEEEEEEEEEEEEEEEEEEEEEEEEEEEEEEEEEEEEEEEE	TRBV5-1*00(485)	TRBD1*00(30)	TRBJ1-1*00(235)		554|565|590|0|11||55.0	17|23|36|12|18||30.0	21|40|68|23|42||95.0												TGCGCCAGCAGAAGGGGGGCCGGGAACACTGAAGCTTTCTTT	36								CASRRGAGNTEAFF		:::::::::0:-5:11:12:-5:-1:18:23:-1:42:::	TLDC_1_	RNA
1666	CLONES_TRBTLDC_1__4W_TCR-JV_cDNA_20_GAGCTGAA_merged_170000.txt	2691	4	0.000108202	TGCAGTGTCGTCGATCGACAGGGAAATGAAAAACTGTTTTTT	EEEEEEEEEEEEEEEEEEEEEEEEEEEEEEEEEEEEEEEEEE	TRBV20-1*00(490)	TRBD1*00(35)	TRBJ1-4*00(213.8)		759|766|793|0|7||35.0	14|21|36|16|23||35.0	25|43|71|24|42||90.0												TGCAGTGTCGTCGATCGACAGGGAAATGAAAAACTGTTTTTT	36								CSVVDRQGNEKLFF		:::::::::0:-7:7:16:-2:-3:23:24:-5:42:::	TLDC_1_	RNA
1667	CLONES_TRBTLDC_1__4W_TCR-JV_cDNA_20_GAGCTGAA_merged_170000.txt	2692	4	0.000108202	TGCAGTGCTCAAGGGGGACTAGCGGGAGGGCCGCAGAACTTC	NNNNNNNNNNNNNNNNNNNNNNNNNNNNNNNNEEEEEEEEEE	TRBV20-1*00(373.8)	TRBD2*00(90)	TRBJ2-7*00(174)		759|768|793|0|9||45.0	16|34|48|14|32||90.0	29|39|67|32|42|ST33A|34.0												TGCAGTGCTCAAGGGGGACTAGCGGGAGGGCCGCAGAACTTC	36								CSAQGGLAGGPQNF		:::::::::0:-5:9:14:0:2:32:32:-9:42:::	TLDC_1_	RNA
1668	CLONES_TRBTLDC_1__4W_TCR-JV_cDNA_20_GAGCTGAA_merged_170000.txt	2693	4	0.000108202	TGCAGTGCTGGTCTAGCGGGGGGTACGGGTACGCAGTATTTT	EEEEEEEEEEEEEEEEEEEEEEEEEEEEEEEEEEEEEEEEEE	TRBV20-1*00(144.8)	TRBD2*00(40)	TRBJ2-3*00(205)		759|768|793|0|9||45.0	20|28|48|12|20||40.0	28|41|69|29|42||65.0												TGCAGTGCTGGTCTAGCGGGGGGTACGGGTACGCAGTATTTT	36								CSAGLAGGTGTQYF		:::::::::0:-5:9:12:-4:-4:20:29:-8:42:::	TLDC_1_	RNA
1670	CLONES_TRBTLDC_1__4W_TCR-JV_cDNA_20_GAGCTGAA_merged_170000.txt	2695	4	0.000108202	TGCAGTGCTAGCACCGGGACAGGGGGCGCCGAGCAGTACTTC	EEEEEEEEEEEEEEEEEEEEEEEEEEEEEEEEEEEEEEE<EE	TRBV20-1*00(608)	TRBD1*00(80)	TRBJ2-7*00(201)		759|770|793|0|11||55.0	10|26|36|13|29||80.0	26|39|67|29|42||65.0												TGCAGTGCTAGCACCGGGACAGGGGGCGCCGAGCAGTACTTC	27								CSASTGTGGAEQYF		:::::::::0:-3:11:13:2:2:29:29:-6:42:::	TLDC_1_	RNA
1671	CLONES_TRBTLDC_1__4W_TCR-JV_cDNA_20_GAGCTGAA_merged_170000.txt	2696	4	0.000108202	TGCAGTGCTAGGGGGGACAGGGGTTTGACTGAAGCTTTCTTT	EEEEEEEEEEEEEEEEEEEEEEEEEEEEEEEEEEEEEEEEEE	TRBV20-1*00(675)	TRBD1*00(50)	TRBJ1-1*00(215)		759|770|793|0|11||55.0	12|22|36|13|23||50.0	25|40|68|27|42||75.0												TGCAGTGCTAGGGGGGACAGGGGTTTGACTGAAGCTTTCTTT	36								CSARGDRGLTEAFF		:::::::::0:-3:11:13:0:-2:23:27:-5:42:::	TLDC_1_	RNA
1672	CLONES_TRBTLDC_1__4W_TCR-JV_cDNA_20_GAGCTGAA_merged_170000.txt	2697	4	0.000108202	TGCAGTGCTAGACCTACCGACAGGGAAGAGACCCAGTACTTC	EEEEEEEEEEEEEEEEEEEEEEEEEEEEEEEEEEEEEEEEEE	TRBV20-1*00(347.3)	TRBD1*00(35)	TRBJ2-5*00(225)		759|771|793|0|12||60.0	14|21|36|18|25||35.0	23|40|68|25|42||85.0												TGCAGTGCTAGACCTACCGACAGGGAAGAGACCCAGTACTTC	36								CSARPTDREETQYF		:::::::::0:-2:12:18:-2:-3:25:25:-3:42:::	TLDC_1_	RNA
1673	CLONES_TRBTLDC_1__4W_TCR-JV_cDNA_20_GAGCTGAA_merged_170000.txt	2698	4	0.000108202	TGCAGTGCTAGACGGGTCTCTGGGGCCAACGTCCTGACTTTC	EEEEEEEEEEEEEEEEEEEEEEEEEEEEEEEEEEEEEEEEEE	TRBV20-1*00(435)		TRBJ2-6*00(257)		759|771|793|0|12||60.0		20|45|73|17|42||125.0												TGCAGTGCTAGACGGGTCTCTGGGGCCAACGTCCTGACTTTC	36								CSARRVSGANVLTF		:::::::::0:-2:12:::::17:0:42:::	TLDC_1_	RNA
1674	CLONES_TRBTLDC_1__4W_TCR-JV_cDNA_20_GAGCTGAA_merged_170000.txt	2699	4	0.000108202	TGCAGTGCTAGAGATCCCAGGGTGGAAGCTGAAGCTTTCTTT	EEEEEEEEEEEEEEEEEEEEEEEEEEEEEEEEEEEEEEEEEE	TRBV20-1*00(275)	TRBD1*00(25)	TRBJ1-1*00(210)		759|775|793|0|16||80.0	16|21|36|17|22||25.0	26|40|68|28|42||70.0												TGCAGTGCTAGAGATCCCAGGGTGGAAGCTGAAGCTTTCTTT	36								CSARDPRVEAEAFF		:::::::::0:2:16:17:-4:-3:22:28:-6:42:::	TLDC_1_	RNA
1675	CLONES_TRBTLDC_1__4W_TCR-JV_cDNA_20_GAGCTGAA_merged_170000.txt	2700	4	0.000108202	TGCAGTGCCTCCGGGACTAGTAGGTACAATGAGCAGTTCTTC	EEEEEEEEEEEEEEEEEEEEEEEEEEEEEEEEEEEEEEEEEE	TRBV20-1*00(87)	TRBD2*00(50)	TRBJ2-1*00(230)		759|767|793|0|8||40.0	14|24|48|10|20||50.0	24|42|70|24|42||90.0												TGCAGTGCCTCCGGGACTAGTAGGTACAATGAGCAGTTCTTC	36								CSASGTSRYNEQFF		:::::::::0:-6:8:10:2:-8:20:24:-4:42:::	TLDC_1_	RNA
1676	CLONES_TRBTLDC_1__4W_TCR-JV_cDNA_20_GAGCTGAA_merged_170000.txt	2701	4	0.000108202	TGCAGTGCCCCCTTGACTAGCGGAAAAGAGACCCAGTACTTC	EEEEEEEEEEEEEEEEEEEEEEEEEEEEEEEEEEEEEEEEEE	TRBV20-1*00(140)	TRBD2*00(45)	TRBJ2-5*00(225)		759|767|793|0|8||40.0	18|27|48|14|23||45.0	23|40|68|25|42||85.0												TGCAGTGCCCCCTTGACTAGCGGAAAAGAGACCCAGTACTTC	36								CSAPLTSGKETQYF		:::::::::0:-6:8:14:-2:-5:23:25:-3:42:::	TLDC_1_	RNA
1677	CLONES_TRBTLDC_1__4W_TCR-JV_cDNA_20_GAGCTGAA_merged_170000.txt	2702	4	0.000108202	TGCAGTGCCAGGACAGGGGGCGCGACTCAGCCCCAGCATTTT	EEEEEEEEEEEEEEEEEEEEEEEEEEEEEEEEEEEEEEEEEE	TRBV20-1*00(449)	TRBD1*00(65)	TRBJ1-5*00(220)		759|767|793|0|8||40.0	13|26|36|10|23||65.0	26|42|70|26|42||80.0												TGCAGTGCCAGGACAGGGGGCGCGACTCAGCCCCAGCATTTT	36								CSARTGGATQPQHF		:::::::::0:-6:8:10:-1:2:23:26:-6:42:::	TLDC_1_	RNA
1678	CLONES_TRBTLDC_1__4W_TCR-JV_cDNA_20_GAGCTGAA_merged_170000.txt	2703	4	0.000108202	TGCAGTGCGGGGCGGGTTCTCAGCACAGATACGCAGTATTTT	EEEEEEEEEEEEEEEEEEEEEEEEEEEEEEEEEEEEEEEEEE	TRBV20-1*00(275)	TRBD1*00(30)	TRBJ2-3*00(241)		759|767|793|0|8||40.0	19|25|36|8|14||30.0	20|41|69|21|42||105.0												TGCAGTGCGGGGCGGGTTCTCAGCACAGATACGCAGTATTTT	36								CSAGRVLSTDTQYF		:::::::::0:-6:8:8:-7:1:14:21:0:42:::	TLDC_1_	RNA
1679	CLONES_TRBTLDC_1__4W_TCR-JV_cDNA_20_GAGCTGAA_merged_170000.txt	2704	4	0.000108202	TGCAGCGTTTTGATCGGTAGCGGGAGAGGTGAGCAGTACTTC	EEEEEEEEEEEEEEEEEEEEEEEEEEEEEEEEEEEEEEEEEE	TRBV29-1*00(422)	TRBD2*00(45)	TRBJ2-7*00(179)		700|709|734|0|9||45.0	21|30|48|17|26||45.0	27|39|67|30|42||60.0												TGCAGCGTTTTGATCGGTAGCGGGAGAGGTGAGCAGTACTTC	36								CSVLIGSGRGEQYF		:::::::::0:-5:9:17:-5:-2:26:30:-7:42:::	TLDC_1_	RNA
1680	CLONES_TRBTLDC_1__4W_TCR-JV_cDNA_20_GAGCTGAA_merged_170000.txt	2705	4	0.000108202	TGCAGCGTTGTTCGAGGGGATATTCGGAATGAGCAGTTCTTC	EEEEEEEEEEEEEEEEEEEEEEEEEEEEEEEEEEEEEEEEEE	TRBV29-1*00(605)	TRBD1*00(25),TRBD2*00(25)	TRBJ2-1*00(215)		700|710|734|0|10||50.0	17|22|36|14|19||25.0;27|32|48|13|18||25.0	27|42|70|27|42||75.0												TGCAGCGTTGTTCGAGGGGATATTCGGAATGAGCAGTTCTTC	36								CSVVRGDIRNEQFF		:::::::::0:-4:10:14:-5:-2:19:27:-7:42:::	TLDC_1_	RNA
1681	CLONES_TRBTLDC_1__4W_TCR-JV_cDNA_20_GAGCTGAA_merged_170000.txt	2706	4	0.000108202	TGCAGCGCGGGGACAGGGTTTAGTGGCACTGAAGCTTTCTTT	EEEEEEEEEEEEEEEEEEEEEEEEEEEEEEEEEEEEEEEEEE	TRBV29-1*00(170)	TRBD1*00(45)	TRBJ1-1*00(220)		700|707|734|0|7||35.0	12|21|36|9|18||45.0	24|40|68|26|42||80.0												TGCAGCGCGGGGACAGGGTTTAGTGGCACTGAAGCTTTCTTT	36								CSAGTGFSGTEAFF		:::::::::0:-7:7:9:0:-3:18:26:-4:42:::	TLDC_1_	RNA
1682	CLONES_TRBTLDC_1__4W_TCR-JV_cDNA_20_GAGCTGAA_merged_170000.txt	2707	4	0.000108202	TGCAGCGGGATCGACCGACCCGTCACAGATACGCAGTATTTT	EEEEEEEEEEEEEEEEEEEEEEEEEEEEEEEEEEEEEEEEEE	TRBV29-1*00(276.7)		TRBJ2-3*00(229.7)		700|707|734|0|7||35.0		22|41|69|23|42||95.0												TGCAGCGGGATCGACCGACCCGTCACAGATACGCAGTATTTT	36								CSGIDRPVTDTQYF		:::::::::0:-7:7:::::23:-2:42:::	TLDC_1_	RNA
1683	CLONES_TRBTLDC_1__4W_TCR-JV_cDNA_20_GAGCTGAA_merged_170000.txt	2710	4	0.000108202	TGTGCCAGCAGCTTAGGTGGGAACACCGGGGAGCTGTTTTT	EEEEEEEEEEEEEEEEEAEEEEEEEEEEEEEEEEEEEEEEE	TRBV7-2*00(820)		TRBJ2-2*00(224)		580|596|617|0|16||80.0		21|43|71|20|41|DT42|84.0												TGTGCCAGCAGCTTAGGTGGGAACACCGGGGAGCTGTTTTT	32								CASSLGG_HRGAVF		:::::::::0:-1:16:::::20:-1:41:::	TLDC_1_	RNA
1684	CLONES_TRBTLDC_1__4W_TCR-JV_cDNA_20_GAGCTGAA_merged_170000.txt	2720	4	0.000108202	TGTCCCAGCAGCGTGGAGGGACAGAATGAAGCTTTCTTT	EEEEEEEEEEEEEEEEEEEEEEEEEEEEEEEEEEEEEEE	TRBV9*00(449)	TRBD1*00(35),TRBD2*00(30)	TRBJ1-1*00(205)		559|573|595|0|14|SG562C|54.0	12|19|36|17|24||35.0;26|32|48|14|20||30.0	27|40|68|26|39||65.0												TGTCCCAGCAGCGTGGAGGGACAGAATGAAGCTTTCTTT	36								CPSSVEGQNEAFF		:::::::::0:-2:14:17:0:-5:24:26:-7:39:::	TLDC_1_	RNA
1685	CLONES_TRBTLDC_1__4W_TCR-JV_cDNA_20_GAGCTGAA_merged_170000.txt	2743	4	0.000108202	TGTGCTAGTGGTTGGCACGGTTCGCACGAGCAGTACTTC	EEEEEEEEEEEEEEEEEEEEEEEEEEEEEEEEEEEEEEE	TRBV12-5*00(700)		TRBJ2-7*00(210)		530|543|567|0|13||65.0		25|39|67|25|39||70.0												TGTGCTAGTGGTTGGCACGGTTCGCACGAGCAGTACTTC	36								CASGWHGSHEQYF		:::::::::0:-4:13:::::25:-5:39:::	TLDC_1_	RNA
1686	CLONES_TRBTLDC_1__4W_TCR-JV_cDNA_20_GAGCTGAA_merged_170000.txt	2746	4	0.000108202	TGTGCCTCTGGGGGGCTTCAGGGTTCACCCCTCCACTTT	EEEEEEEEEEEEEEEEEEEEEEEEEEEEEEEEEEEEEEE	TRBV25-1*00(1092)	TRBD1*00(30)	TRBJ1-6*00(220)		551|557|588|0|6||30.0	18|24|36|10|16||30.0	29|45|73|23|39||80.0												TGTGCCTCTGGGGGGCTTCAGGGTTCACCCCTCCACTTT	36								CASGGLQGSPLHF		:::::::::0:-11:6:10:-6:0:16:23:-9:39:::	TLDC_1_	RNA
1687	CLONES_TRBTLDC_1__4W_TCR-JV_cDNA_20_GAGCTGAA_merged_170000.txt	2747	4	0.000108202	TGTGCCTGGAGTGCGGCGAGAAATCAGCCCCAGCATTTT	EEEEEEEEEEEEEEEEEEEEEEEEEEEEEEEEEEEEEEE	TRBV30*00(205)		TRBJ1-5*00(230)		787|800|821|0|13||65.0		24|42|70|21|39||90.0												TGTGCCTGGAGTGCGGCGAGAAATCAGCCCCAGCATTTT	36								CAWSAARNQPQHF		:::::::::0:-1:13:::::21:-4:39:::	TLDC_1_	RNA
1688	CLONES_TRBTLDC_1__4W_TCR-JV_cDNA_20_GAGCTGAA_merged_170000.txt	2748	4	0.000108202	TGTGCCTGGAGTGGGACAGTCAATCAGCCCCAGCATTTT	EEEEEEEEEEEEEEEEEEEEEEEEEEEEEEEEEEEEEEE	TRBV30*00(323)	TRBD1*00(30)	TRBJ1-5*00(235)		787|800|821|0|13||65.0	13|19|36|13|19||30.0	23|42|70|20|39||95.0												TGTGCCTGGAGTGGGACAGTCAATCAGCCCCAGCATTTT	36								CAWSGTVNQPQHF		:::::::::0:-1:13:13:-1:-5:19:20:-3:39:::	TLDC_1_	RNA
1689	CLONES_TRBTLDC_1__4W_TCR-JV_cDNA_20_GAGCTGAA_merged_170000.txt	2749	4	0.000108202	TGTGCCTGGAGTACGACAGTAGGCCAGCCCCAGCATTTT	EEEEEEEEEEEEEEEEEEEEEEEEEEEEEEEEEEEEEEE	TRBV30*00(974.3)	TRBD1*00(25)	TRBJ1-5*00(198.8)		787|799|821|0|12||60.0	14|19|36|14|19||25.0	27|42|70|24|39||75.0												TGTGCCTGGAGTACGACAGTAGGCCAGCCCCAGCATTTT	36								CAWSTTVGQPQHF		:::::::::0:-2:12:14:-2:-5:19:24:-7:39:::	TLDC_1_	RNA
1690	CLONES_TRBTLDC_1__4W_TCR-JV_cDNA_20_GAGCTGAA_merged_170000.txt	2750	4	0.000108202	TGTGCCTGGAGTAGGACATTGAACACTGAAGCTTTCTTT	EEEEEEEEEEEEEEEEEEEEEEEEEEEEEEEAAAAA???	TRBV30*00(1180)	TRBD1*00(25)	TRBJ1-1*00(85)		787|799|821|0|12||60.0	13|18|36|13|18||25.0	20|40|68|19|39||100.0												TGTGCCTGGAGTAGGACATTGAACACTGAAGCTTTCTTT	30								CAWSRTLNTEAFF		:::::::::0:-2:12:13:-1:-6:18:19:0:39:::	TLDC_1_	RNA
1691	CLONES_TRBTLDC_1__4W_TCR-JV_cDNA_20_GAGCTGAA_merged_170000.txt	2751	4	0.000108202	TGTGCCTGGAGCCTAGCTGCAAACAATGAGCAGTTCTTC	EEEEEEEEEEEEEEEEEEEEEEEEEEEEEEEEEEEEEEE	TRBV30*00(750)	TRBD2*00(25)	TRBJ2-1*00(225)		787|798|821|0|11||55.0	20|25|48|12|17||25.0	25|42|70|22|39||85.0												TGTGCCTGGAGCCTAGCTGCAAACAATGAGCAGTTCTTC	36								CAWSLAANNEQFF		:::::::::0:-3:11:12:-4:-7:17:22:-5:39:::	TLDC_1_	RNA
1692	CLONES_TRBTLDC_1__4W_TCR-JV_cDNA_20_GAGCTGAA_merged_170000.txt	2754	4	0.000108202	TGTGCCGCGGGGCCTCCGGGGCCGTACGAGCAGTACTTC	EEEEEEEEEEEEEEEEEEEEEEEEEEEEEEEEEEEEEEE	TRBV3-1*00(1115)	TRBD2*00(29),TRBD1*00(25)	TRBJ2-7*00(115)		543|549|580|0|6||30.0	29|38|48|8|17|SC32G|29.0;10|15|36|15|20||25.0	24|39|67|24|39||75.0												TGTGCCGCGGGGCCTCCGGGGCCGTACGAGCAGTACTTC	36								CAAGPPGPYEQYF		:::::::::0:-11:6:8:-13:6:17:24:-4:39:::	TLDC_1_	RNA
1693	CLONES_TRBTLDC_1__4W_TCR-JV_cDNA_20_GAGCTGAA_merged_170000.txt	2756	4	0.000108202	TGTGCCATCAGTCGGGACGGATCCTACGAGCAGTACTTC	EEEEEEEEEEEEEEEEEEEEEEEEEEEEEEEEEEEEEEE	TRBV10-3*00(975)	TRBD1*00(30),TRBD2*00(30)	TRBJ2-7*00(120)		533|545|570|0|12||60.0	11|17|36|12|18||30.0;15|21|48|12|18||30.0	21|39|67|21|39||90.0												TGTGCCATCAGTCGGGACGGATCCTACGAGCAGTACTTC	36								CAISRDGSYEQYF		:::::::::0:-5:12:12:1:-7:18:21:-1:39:::	TLDC_1_	RNA
1694	CLONES_TRBTLDC_1__4W_TCR-JV_cDNA_20_GAGCTGAA_merged_170000.txt	2757	4	0.000108202	TGTGCCATCAGCCAAGGTCGGTACACTGAAGCTTTCTTT	EEEEEEEEEAEEEEEEEEEEEEEEEEEEEEEEEEEEEEE	TRBV10-3*00(410)		TRBJ1-1*00(225)		533|544|570|0|11||55.0		23|40|68|22|39||85.0												TGTGCCATCAGCCAAGGTCGGTACACTGAAGCTTTCTTT	32								CAISQGRYTEAFF		:::::::::0:-6:11:::::22:-3:39:::	TLDC_1_	RNA
1695	CLONES_TRBTLDC_1__4W_TCR-JV_cDNA_20_GAGCTGAA_merged_170000.txt	2758	4	0.000108202	TGTGCCATCAGGGGCACTAGCGACAATGAGCAGTTCTTC	EEEEEEEEEEEEEEEEEEEEEEEEEEEEEEEEEEEEEEE	TRBV10-3*00(485)	TRBD2*00(35)	TRBJ2-1*00(225)		533|544|570|0|11||55.0	19|26|48|15|22||35.0	25|42|70|22|39||85.0												TGTGCCATCAGGGGCACTAGCGACAATGAGCAGTTCTTC	36								CAIRGTSDNEQFF		:::::::::0:-6:11:15:-3:-6:22:22:-5:39:::	TLDC_1_	RNA
1696	CLONES_TRBTLDC_1__4W_TCR-JV_cDNA_20_GAGCTGAA_merged_170000.txt	2759	4	0.000108202	TGTGCCATACAACAGGGGGCTGGTCAGCCCCAGCATTTT	EEEEEEEEEEEEEEEEEEEEEEEEEEEEEEEEEEEEEEE	TRBV15*00(494)	TRBD1*00(45)	TRBJ1-5*00(220)		552|559|589|0|7||35.0	15|24|36|11|20||45.0	26|42|70|23|39||80.0												TGTGCCATACAACAGGGGGCTGGTCAGCCCCAGCATTTT	36								CAIQQGAGQPQHF		:::::::::0:-10:7:11:-3:0:20:23:-6:39:::	TLDC_1_	RNA
1697	CLONES_TRBTLDC_1__4W_TCR-JV_cDNA_20_GAGCTGAA_merged_170000.txt	2760	4	0.000108202	TGTGCCACTCAGGGGGGACTGAACACTGAAGCTTTCTTT	EEEEEEEEEEEEEEEEEEEEEEEEEEEEEEEEEEEEEEE	TRBV10-3*00(709)	TRBD1*00(35)	TRBJ1-1*00(240)		533|540|570|0|7||35.0	16|23|36|9|16||35.0	20|40|68|19|39||100.0												TGTGCCACTCAGGGGGGACTGAACACTGAAGCTTTCTTT	36								CATQGGLNTEAFF		:::::::::0:-10:7:9:-4:-1:16:19:0:39:::	TLDC_1_	RNA
1698	CLONES_TRBTLDC_1__4W_TCR-JV_cDNA_20_GAGCTGAA_merged_170000.txt	2761	4	0.000108202	TGTGCCACTACCTGGGGAAGCTCCTACGAGCAGTACTTC	EEEEEEEEEEEEEEEEEEEEEEEEEEEEEEEEEEEEEEE	TRBV28*00(812.5)		TRBJ2-7*00(180)		564|571|601|0|7||35.0		18|39|67|18|39||105.0												TGTGCCACTACCTGGGGAAGCTCCTACGAGCAGTACTTC	36								CATTWGSSYEQYF		:::::::::0:-10:7:::::18:2:39:::	TLDC_1_	RNA
1699	CLONES_TRBTLDC_1__4W_TCR-JV_cDNA_20_GAGCTGAA_merged_170000.txt	2766	4	0.000108202	TGTGCCACCCGACAGGCGAGCAATCAGCCCCAGCATTTT	EEEEEEEEEEEEEEEEEEEEEEEEEEEEEEEEEEEEEEE	TRBV15*00(354)	TRBD1*00(30)	TRBJ1-5*00(245)		552|561|589|0|9||45.0	14|20|36|10|16||30.0	21|42|70|18|39||105.0												TGTGCCACCCGACAGGCGAGCAATCAGCCCCAGCATTTT	36								CATRQASNQPQHF		:::::::::0:-8:9:10:-2:-4:16:18:-1:39:::	TLDC_1_	RNA
1700	CLONES_TRBTLDC_1__4W_TCR-JV_cDNA_20_GAGCTGAA_merged_170000.txt	2767	4	0.000108202	TGTGCCACCAGCACCCAAACAGGGTACGAGCAGTACTTC	EEEEEEEEEEEEEEEEEEEEEEEEEEEEEEEEEEEEEEE	TRBV15*00(436)	TRBD1*00(30)	TRBJ2-7*00(215)		552|565|589|0|13||65.0	15|21|36|18|24||30.0	24|39|67|24|39||75.0												TGTGCCACCAGCACCCAAACAGGGTACGAGCAGTACTTC	36								CATSTQTGYEQYF		:::::::::0:-4:13:18:-3:-3:24:24:-4:39:::	TLDC_1_	RNA
1701	CLONES_TRBTLDC_1__4W_TCR-JV_cDNA_20_GAGCTGAA_merged_170000.txt	2768	4	0.000108202	TGTGCCAGTACCGAGATTATGAACACTGAAGCTTTCTTT	EEEEEEEEEEEEEEEEEEEEEEEEEEEEEEEEEEEEEEE	TRBV2*00(208)		TRBJ1-1*00(245)		518|526|555|0|8||40.0		19|40|68|18|39||105.0												TGTGCCAGTACCGAGATTATGAACACTGAAGCTTTCTTT	36								CASTEIMNTEAFF		:::::::::0:-9:8:::::18:1:39:::	TLDC_1_	RNA
1702	CLONES_TRBTLDC_1__4W_TCR-JV_cDNA_20_GAGCTGAA_merged_170000.txt	2769	4	0.000108202	TGTGCCAGTAGTGTTGACTATGGAGAGACCCAGTACTTC	EEEEEEEEEEEEEEEEEEEEEEEEEEEEEEEEEEEEEEE	TRBV19*00(954.7)	TRBD2*00(25)	TRBJ2-5*00(159.3)		559|571|596|0|12||60.0	18|23|48|15|20||25.0	24|40|68|23|39||80.0												TGTGCCAGTAGTGTTGACTATGGAGAGACCCAGTACTTC	36								CASSVDYGETQYF		:::::::::0:-5:12:15:-2:-9:20:23:-4:39:::	TLDC_1_	RNA
1703	CLONES_TRBTLDC_1__4W_TCR-JV_cDNA_20_GAGCTGAA_merged_170000.txt	2770	4	0.000108202	TGTGCCAGTAGTGGGAGCCTAGAGGAGACCCAGTACTTC	EEEEEEEEEEEEEEEEEEEEEEEEEEEEEEEEEEEEEEE	TRBV19*00(400)	TRBD2*00(25)	TRBJ2-5*00(215)		559|571|596|0|12||60.0	25|30|48|12|17||25.0	25|40|68|24|39||75.0												TGTGCCAGTAGTGGGAGCCTAGAGGAGACCCAGTACTTC	36								CASSGSLEETQYF		:::::::::0:-5:12:12:-9:-2:17:24:-5:39:::	TLDC_1_	RNA
1704	CLONES_TRBTLDC_1__4W_TCR-JV_cDNA_20_GAGCTGAA_merged_170000.txt	2771	4	0.000108202	TGTGCCAGTAGTACCCTTAGCTGGAATGAGCAGTTCTTC	EEEEEEEEEEEEEEEEEEEEEEEEEEEEEEAEEEEEEEE	TRBV19*00(336.7)		TRBJ2-1*00(209.7)		559|572|596|0|13||65.0		27|42|70|24|39||75.0												TGTGCCAGTAGTACCCTTAGCTGGAATGAGCAGTTCTTC	32								CASSTLSWNEQFF		:::::::::0:-4:13:::::24:-7:39:::	TLDC_1_	RNA
1705	CLONES_TRBTLDC_1__4W_TCR-JV_cDNA_20_GAGCTGAA_merged_170000.txt	2772	4	0.000108202	TGTGCCAGTAGTAGGACCGCTCCGGGGGAAGCTTTCTTT	EEEEEEEEEEEEEEEEEEEEEEEEEEEEEEEEEEEEEEE	TRBV19*00(420)	TRBD1*00(25),TRBD2*00(25)	TRBJ1-1*00(200)		559|572|596|0|13||65.0	10|15|36|21|26||25.0;5|10|48|16|21||25.0	28|40|68|27|39||60.0												TGTGCCAGTAGTAGGACCGCTCCGGGGGAAGCTTTCTTT	36								CASSRTAPGEAFF		:::::::::0:-4:13:21:2:-9:26:27:-8:39:::	TLDC_1_	RNA
1706	CLONES_TRBTLDC_1__4W_TCR-JV_cDNA_20_GAGCTGAA_merged_170000.txt	2773	4	0.000108202	TGTGCCAGTAGGTATAGGAGCACAGATACGCAGTATTTT	EEEEEEEEEEEEEEEEEEEEEEEEEEEEEEEEEEEEEEE	TRBV19*00(410)		TRBJ2-3*00(245)		559|575|596|0|17|I569G|59.0		20|41|69|18|39||105.0												TGTGCCAGTAGGTATAGGAGCACAGATACGCAGTATTTT	36								CASRYRSTDTQYF		:::::::::0:-1:17:::::18:0:39:::	TLDC_1_	RNA
1707	CLONES_TRBTLDC_1__4W_TCR-JV_cDNA_20_GAGCTGAA_merged_170000.txt	2774	4	0.000108202	TGTGCCAGCTCATTGGACTGGAACACTGAAGCTTTCTTT	EEEEEEEEEEEEEEEEEEEEEEEEEEEEEEEEEEEEEEE	TRBV18*00(285)	TRBD2*00(25)	TRBJ1-1*00(235)		702|714|739|0|12||60.0	17|22|48|14|19||25.0	21|40|68|20|39||95.0												TGTGCCAGCTCATTGGACTGGAACACTGAAGCTTTCTTT	36								CASSLDWNTEAFF		:::::::::0:-5:12:14:-1:-10:19:20:-1:39:::	TLDC_1_	RNA
1709	CLONES_TRBTLDC_1__4W_TCR-JV_cDNA_20_GAGCTGAA_merged_170000.txt	2776	4	0.000108202	TGTGCCAGCTCACCGCTAGCTGGCTACGAGCAGTACTTC	EEEEEEEEEEEEEEEEEEEEEEEEEEEEEEEEEEEEEEE	TRBV18*00(665)	TRBD2*00(25)	TRBJ2-7*00(216)		702|716|739|0|14||70.0	7|12|48|14|19||25.0	23|39|67|23|39||80.0												TGTGCCAGCTCACCGCTAGCTGGCTACGAGCAGTACTTC	36								CASSPLAGYEQYF		:::::::::0:-3:14:14:9:-20:19:23:-3:39:::	TLDC_1_	RNA
1710	CLONES_TRBTLDC_1__4W_TCR-JV_cDNA_20_GAGCTGAA_merged_170000.txt	2777	4	0.000108202	TGTGCCAGCTCACGGGAAGCTGGGGAAAAACTGTTTTTT	EEEEEEEEEEEEEEEEEEEEEEEEEEEEEEEEEEEEEEE	TRBV18*00(421)		TRBJ1-4*00(215)		702|715|739|0|13||65.0		28|43|71|24|39||75.0												TGTGCCAGCTCACGGGAAGCTGGGGAAAAACTGTTTTTT	36								CASSREAGEKLFF		:::::::::0:-4:13:::::24:-8:39:::	TLDC_1_	RNA
1711	CLONES_TRBTLDC_1__4W_TCR-JV_cDNA_20_GAGCTGAA_merged_170000.txt	2778	4	0.000108202	TGTGCCAGCGGGCGGGCAGGGGCCTACGAGCAGTACTTC	EEEEEEEEEEEEEEEEEEEEEEEEEEEEEEEEEEEEEEE	TRBV7-3*00(265),TRBV7-4*00(233)	TRBD1*00(30)	TRBJ2-7*00(225)		540|549|577|0|9||45.0;545|554|582|0|9||45.0	16|22|36|16|22||30.0	22|39|67|22|39||85.0												TGTGCCAGCGGGCGGGCAGGGGCCTACGAGCAGTACTTC	36								CASGRAGAYEQYF		:::::::::0:-8:9:16:-4:-2:22:22:-2:39:::	TLDC_1_	RNA
1712	CLONES_TRBTLDC_1__4W_TCR-JV_cDNA_20_GAGCTGAA_merged_170000.txt	2779	4	0.000108202	TGTGCCAGCGGGGCGGGGATCAAGCGGGAGCAGTACTTC	EEEEEEEEEEEEEEEEEEEEEEEEEEEEEEEEEEEEEEE	TRBV6-6*00(490)	TRBD1*00(30)	TRBJ2-7*00(200)		516|525|553|0|9||45.0	19|25|36|9|15||30.0	27|39|67|27|39||60.0												TGTGCCAGCGGGGCGGGGATCAAGCGGGAGCAGTACTTC	36								CASGAGIKREQYF		:::::::::0:-8:9:9:-7:1:15:27:-7:39:::	TLDC_1_	RNA
1713	CLONES_TRBTLDC_1__4W_TCR-JV_cDNA_20_GAGCTGAA_merged_170000.txt	2780	4	0.000108202	TGTGCCAGCGGGGGTACTAGCACAGATACGCAGTATTTT	EEEEEEEEEEEEEEEEEEEEEEEEEEEEEEEEEEEEEEE	TRBV24-1*00(185)	TRBD1*00(25),TRBD2*00(25)	TRBJ2-3*00(255)		559|566|597|0|7||35.0	18|23|36|9|14||25.0;23|28|48|7|12||25.0	18|41|69|16|39||115.0												TGTGCCAGCGGGGGTACTAGCACAGATACGCAGTATTTT	36								CASGGTSTDTQYF		:::::::::0:-11:7:9:-6:-1:14:16:2:39:::	TLDC_1_	RNA
1714	CLONES_TRBTLDC_1__4W_TCR-JV_cDNA_20_GAGCTGAA_merged_170000.txt	2781	4	0.000108202	TGTGCCAGCATGTGGCAGTATCACAATGAGCAGTTCTTC	EEEEEEEEEEEEEEEEEEEEEEEEEEEEEEEEEEEEEEE	TRBV6-6*00(375),TRBV6-5*00(327)		TRBJ2-1*00(225)		516|526|553|0|10||50.0;519|529|556|0|10||50.0		25|42|70|22|39||85.0												TGTGCCAGCATGTGGCAGTATCACAATGAGCAGTTCTTC	36								CASMWQYHNEQFF		:::::::::0:-7:10:::::22:-5:39:::	TLDC_1_	RNA
1715	CLONES_TRBTLDC_1__4W_TCR-JV_cDNA_20_GAGCTGAA_merged_170000.txt	2782	4	0.000108202	TGTGCCAGCACCGACAATTTGAACACTGAAGCTTTCTTT	EEEEEEEEEEEEEEEEEEEEEEEEEEEEEEEEEEEEEEE	TRBV6-5*00(245.3)		TRBJ1-1*00(240)		519|529|556|0|10||50.0		20|40|68|19|39||100.0												TGTGCCAGCACCGACAATTTGAACACTGAAGCTTTCTTT	36								CASTDNLNTEAFF		:::::::::0:-7:10:::::19:0:39:::	TLDC_1_	RNA
1716	CLONES_TRBTLDC_1__4W_TCR-JV_cDNA_20_GAGCTGAA_merged_170000.txt	2783	4	0.000108202	TGTGCCAGCACGGTTAAGGACAAAAACATTCAGTACTTC	EEEEEEEEEEEEEEEEEEEEEEEEEEEEEEEEEEEEEEE	TRBV5-6*00(306.3),TRBV5-7*00(286.3)		TRBJ2-4*00(235)		550|560|586|0|10||50.0;551|561|587|0|10||50.0		23|42|70|20|39||95.0												TGTGCCAGCACGGTTAAGGACAAAAACATTCAGTACTTC	36								CASTVKDKNIQYF		:::::::::0:-6:10:::::20:-3:39:::	TLDC_1_	RNA
1717	CLONES_TRBTLDC_1__4W_TCR-JV_cDNA_20_GAGCTGAA_merged_170000.txt	2784	4	0.000108202	TGTGCCAGCACATGGGGTGAGAATCAGCCCCAGCATTTT	EEEEEEEEEEEEEEEEEEEEEEEEEEEEEEEEEEEEEEE	TRBV7-9*00(460)		TRBJ1-5*00(230)		556|566|593|0|10||50.0		24|42|70|21|39||90.0												TGTGCCAGCACATGGGGTGAGAATCAGCCCCAGCATTTT	36								CASTWGENQPQHF		:::::::::0:-7:10:::::21:-4:39:::	TLDC_1_	RNA
1718	CLONES_TRBTLDC_1__4W_TCR-JV_cDNA_20_GAGCTGAA_merged_170000.txt	2785	4	0.000108202	TGTGCCAGCACAGGGTCTGGAAGGTACGAGCAGTACTTC	EEEEEEEEEEEEEEEEEEEEEEEEEEEEEEEEEEEEEEE	TRBV28*00(400)	TRBD1*00(25)	TRBJ2-7*00(215)		564|574|601|0|10||50.0	16|21|36|10|15||25.0	24|39|67|24|39||75.0												TGTGCCAGCACAGGGTCTGGAAGGTACGAGCAGTACTTC	36								CASTGSGRYEQYF		:::::::::0:-7:10:10:-4:-3:15:24:-4:39:::	TLDC_1_	RNA
1719	CLONES_TRBTLDC_1__4W_TCR-JV_cDNA_20_GAGCTGAA_merged_170000.txt	2786	4	0.000108202	TGTGCCAGCAGTTTCCACCCGGACTACGAGCAGTACTTC	EEEEEEEEEEEEEEEEEEEEEEEEEEEEEEEEEEEEEEE	TRBV28*00(395.5)	TRBD1*00(25),TRBD2*00(25)	TRBJ2-7*00(220)		564|578|601|0|14||70.0	9|14|36|17|22||25.0;13|18|48|17|22||25.0	23|39|67|23|39||80.0												TGTGCCAGCAGTTTCCACCCGGACTACGAGCAGTACTTC	36								CASSFHPDYEQYF		:::::::::0:-3:14:17:3:-10:22:23:-3:39:::	TLDC_1_	RNA
1720	CLONES_TRBTLDC_1__4W_TCR-JV_cDNA_20_GAGCTGAA_merged_170000.txt	2787	4	0.000108202	TGTGCCAGCAGTTTGGTTATGAACACTGAAGCTTTCTTT	EEEEEEEEEEEEEEEEEEEEEEEEEEEEEEEEEEEEEEE	TRBV28*00(515)		TRBJ1-1*00(216)		564|578|601|0|14||70.0		19|40|68|18|39||105.0												TGTGCCAGCAGTTTGGTTATGAACACTGAAGCTTTCTTT	36								CASSLVMNTEAFF		:::::::::0:-3:14:::::18:1:39:::	TLDC_1_	RNA
1721	CLONES_TRBTLDC_1__4W_TCR-JV_cDNA_20_GAGCTGAA_merged_170000.txt	2788	4	0.000108202	TGTGCCAGCAGTTTGGGCACCACTAATGAGCAGTTCTTC	EEEEEEEEEEEEEEEEEEEEEEEEEEEEEEEEEEEEEEE	TRBV27*00(415)		TRBJ2-1*00(215)		556|570|593|0|14||70.0		27|42|70|24|39||75.0												TGTGCCAGCAGTTTGGGCACCACTAATGAGCAGTTCTTC	36								CASSLGTTNEQFF		:::::::::0:-3:14:::::24:-7:39:::	TLDC_1_	RNA
1722	CLONES_TRBTLDC_1__4W_TCR-JV_cDNA_20_GAGCTGAA_merged_170000.txt	2789	4	0.000108202	TGTGCCAGCAGTTTGGGGAGGGCCTACGAGCAGTACTTC	EEEEEEEEEEEEEEEEEEEEEEEEEEEEEEEEEEEEEEE	TRBV27*00(425)	TRBD2*00(35)	TRBJ2-7*00(225)		556|570|593|0|14||70.0	25|32|48|15|22||35.0	22|39|67|22|39||85.0												TGTGCCAGCAGTTTGGGGAGGGCCTACGAGCAGTACTTC	36								CASSLGRAYEQYF		:::::::::0:-3:14:15:-9:0:22:22:-2:39:::	TLDC_1_	RNA
1723	CLONES_TRBTLDC_1__4W_TCR-JV_cDNA_20_GAGCTGAA_merged_170000.txt	2790	4	0.000108202	TGTGCCAGCAGTTTAAACATACATTCACCCCTCCACTTT	EEEEEEEEEEEEEEEEEEEEEEEEEEEEEEEEEEEEEEE	TRBV27*00(420)		TRBJ1-6*00(225)		556|571|593|0|15||75.0		28|45|73|22|39||85.0												TGTGCCAGCAGTTTAAACATACATTCACCCCTCCACTTT	36								CASSLNIHSPLHF		:::::::::0:-2:15:::::22:-8:39:::	TLDC_1_	RNA
1724	CLONES_TRBTLDC_1__4W_TCR-JV_cDNA_20_GAGCTGAA_merged_170000.txt	2791	4	0.000108202	TGTGCCAGCAGTTCCTCCCCAGAAGGGGAGCTGTTTTTT	EEEEEEEEEEEEEEEEEEEEEEEEEEEEEEEEEEEEEEE	TRBV6-5*00(754)		TRBJ2-2*00(180)		519|536|556|0|17|SA532C|69.0		28|43|71|24|39||75.0												TGTGCCAGCAGTTCCTCCCCAGAAGGGGAGCTGTTTTTT	36								CASSSSPEGELFF		:::::::::0:0:17:::::24:-8:39:::	TLDC_1_	RNA
1725	CLONES_TRBTLDC_1__4W_TCR-JV_cDNA_20_GAGCTGAA_merged_170000.txt	2792	4	0.000108202	TGTGCCAGCAGTTCCGGAGGGAGGTATGGCTACACCTTC	EEEEEEEEEEEEEEEEEEEEEEEEEEEEEEEEEEEEEEE	TRBV28*00(150)	TRBD2*00(30)	TRBJ1-2*00(215)		564|577|601|0|13||65.0	25|31|48|18|24||30.0	25|40|68|24|39||75.0												TGTGCCAGCAGTTCCGGAGGGAGGTATGGCTACACCTTC	36								CASSSGGRYGYTF		:::::::::0:-4:13:18:-9:-1:24:24:-5:39:::	TLDC_1_	RNA
1726	CLONES_TRBTLDC_1__4W_TCR-JV_cDNA_20_GAGCTGAA_merged_170000.txt	2793	4	0.000108202	TGTGCCAGCAGTTACTCGATGTTGTCGGGGGAGTACTTC	EEEEEEEEEEEEEEEEEEEEEEEEEEEEEEEEEEEEEEE	TRBV6-2*00(330),TRBV6-3*00(330)	TRBD1*00(25)	TRBJ2-7*00(180)		516|535|553|0|19||95.0;516|535|553|0|19||95.0	18|23|36|26|31||25.0	31|39|67|31|39||40.0												TGTGCCAGCAGTTACTCGATGTTGTCGGGGGAGTACTTC	36								CASSYSMLSGEYF		:::::::::0:2:19:26:-6:-1:31:31:-11:39:::	TLDC_1_	RNA
1728	CLONES_TRBTLDC_1__4W_TCR-JV_cDNA_20_GAGCTGAA_merged_170000.txt	2795	4	0.000108202	TGTGCCAGCAGTTACCAAGGGAGCTACGAGCAGTACTTC	EEEEEEEEEEEEEEEEEEEEEEEEEEEEEEEEEEEEEEE	TRBV6-6*00(400)	TRBD2*00(25)	TRBJ2-7*00(216)		516|531|553|0|15||75.0	25|30|48|18|23||25.0	23|39|67|23|39||80.0												TGTGCCAGCAGTTACCAAGGGAGCTACGAGCAGTACTTC	36								CASSYQGSYEQYF		:::::::::0:-2:15:18:-9:-2:23:23:-3:39:::	TLDC_1_	RNA
1729	CLONES_TRBTLDC_1__4W_TCR-JV_cDNA_20_GAGCTGAA_merged_170000.txt	2796	4	0.000108202	TGTGCCAGCAGTTACACGGACAGGGCTGAGCAGTTCTTC	EEEEEEEEEEEEEEEEEEEEEEEEEEEEEEEEEEEEEEE	TRBV6-2*00(440),TRBV6-3*00(440)	TRBD1*00(40)	TRBJ2-1*00(205)		516|531|553|0|15||75.0;516|531|553|0|15||75.0	13|21|36|17|25||40.0	29|42|70|26|39||65.0												TGTGCCAGCAGTTACACGGACAGGGCTGAGCAGTTCTTC	36								CASSYTDRAEQFF		:::::::::0:-2:15:17:-1:-3:25:26:-9:39:::	TLDC_1_	RNA
1730	CLONES_TRBTLDC_1__4W_TCR-JV_cDNA_20_GAGCTGAA_merged_170000.txt	2797	4	0.000108202	TGTGCCAGCAGTCTGAAGATCACCGGGGAGCTGTTTTTT	EEEEEEEEEEEEEEEEEEEEEEEEEEEEEEEEEEEEEEE	TRBV27*00(550)		TRBJ2-2*00(174)		556|568|593|0|12||60.0		24|43|71|20|39||95.0												TGTGCCAGCAGTCTGAAGATCACCGGGGAGCTGTTTTTT	36								CASSLKITGELFF		:::::::::0:-5:12:::::20:-4:39:::	TLDC_1_	RNA
1731	CLONES_TRBTLDC_1__4W_TCR-JV_cDNA_20_GAGCTGAA_merged_170000.txt	2798	4	0.000108202	TGTGCCAGCAGTCGACAGGGTGATTCACCCCTCCACTTT	EEEEEEEEEEEEEEEEEEEEEEEEEEEEEEEEEEEEEEE	TRBV12-3*00(795),TRBV12-4*00(795)	TRBD1*00(35)	TRBJ1-6*00(209)		530|542|567|0|12||60.0;530|542|567|0|12||60.0	14|21|36|13|20||35.0	28|45|73|22|39||85.0												TGTGCCAGCAGTCGACAGGGTGATTCACCCCTCCACTTT	36								CASSRQGDSPLHF		:::::::::0:-5:12:13:-2:-3:20:22:-8:39:::	TLDC_1_	RNA
1732	CLONES_TRBTLDC_1__4W_TCR-JV_cDNA_20_GAGCTGAA_merged_170000.txt	2799	4	0.000108202	TGTGCCAGCAGTGGCGAGGGTAATGAAAAACTGTTTTTT	EEEEEEEEEEEEEEEEEEEEEEEEEEEEEEEEEEEEEEE	TRBV27*00(391.3)	TRBD2*00(25)	TRBJ1-4*00(218.8)		556|568|593|0|12||60.0	27|32|48|15|20||25.0	24|43|71|20|39||95.0												TGTGCCAGCAGTGGCGAGGGTAATGAAAAACTGTTTTTT	36								CASSGEGNEKLFF		:::::::::0:-5:12:15:-11:0:20:20:-4:39:::	TLDC_1_	RNA
1733	CLONES_TRBTLDC_1__4W_TCR-JV_cDNA_20_GAGCTGAA_merged_170000.txt	2800	4	0.000108202	TGTGCCAGCAGTGGGACAGACCCATACGAGCAGTACTTC	EEEEEEEEEEEEEEEEEEEEEEEEEEEEEEEEEEEEEEE	TRBV2*00(225)	TRBD1*00(30)	TRBJ2-7*00(215)		518|531|555|0|13||65.0	13|19|36|13|19||30.0	24|39|67|24|39||75.0												TGTGCCAGCAGTGGGACAGACCCATACGAGCAGTACTTC	36								CASSGTDPYEQYF		:::::::::0:-4:13:13:-1:-5:19:24:-4:39:::	TLDC_1_	RNA
1734	CLONES_TRBTLDC_1__4W_TCR-JV_cDNA_20_GAGCTGAA_merged_170000.txt	2801	4	0.000108202	TGTGCCAGCAGTGGATTGTCTCCAGATACGCAGTATTTT	EEEEEEEEEEEEEEEEEEEEEEEEEEEEEEEEEEEEEEE	TRBV25-1*00(525)		TRBJ2-3*00(225)		551|564|588|0|13||65.0		24|41|69|22|39||85.0												TGTGCCAGCAGTGGATTGTCTCCAGATACGCAGTATTTT	36								CASSGLSPDTQYF		:::::::::0:-4:13:::::22:-4:39:::	TLDC_1_	RNA
1735	CLONES_TRBTLDC_1__4W_TCR-JV_cDNA_20_GAGCTGAA_merged_170000.txt	2802	4	0.000108202	TGTGCCAGCAGTGACGTGGCGGGTGAGACCCAGTACTTC	EEEEEEEEEEEEEEEEEEEEEEEEEEEEEEEEEEEEEEE	TRBV2*00(569.7)	TRBD2*00(25)	TRBJ2-5*00(215)		518|532|555|0|14||70.0	23|28|48|18|23||25.0	25|40|68|24|39||75.0												TGTGCCAGCAGTGACGTGGCGGGTGAGACCCAGTACTTC	36								CASSDVAGETQYF		:::::::::0:-3:14:18:-7:-4:23:24:-5:39:::	TLDC_1_	RNA
1736	CLONES_TRBTLDC_1__4W_TCR-JV_cDNA_20_GAGCTGAA_merged_170000.txt	2803	4	0.000108202	TGTGCCAGCAGTGAAGCGTGGGCAACCGAAGCTTTCTTT	EEEEEEEEEEEEEEEEEEEEEEEEEEEEEEEEEEEEEEE	TRBV2*00(248.5)		TRBJ1-1*00(196)		518|536|555|0|18||90.0		28|40|68|27|39||60.0												TGTGCCAGCAGTGAAGCGTGGGCAACCGAAGCTTTCTTT	36								CASSEAWATEAFF		:::::::::0:1:18:::::27:-8:39:::	TLDC_1_	RNA
1737	CLONES_TRBTLDC_1__4W_TCR-JV_cDNA_20_GAGCTGAA_merged_170000.txt	2804	4	0.000108202	TGTGCCAGCAGTAAGCAGGGGGATGAAAAACTGTTTTTT	EEEEEEEEEEEEEEEEEEEEEEEEEEEEEEEEEEEEEEE	TRBV27*00(366.8)	TRBD1*00(35)	TRBJ1-4*00(105)		556|568|593|0|12||60.0	16|23|36|15|22||35.0	26|43|71|22|39||85.0												TGTGCCAGCAGTAAGCAGGGGGATGAAAAACTGTTTTTT	36								CASSKQGDEKLFF		:::::::::0:-5:12:15:-4:-1:22:22:-6:39:::	TLDC_1_	RNA
1738	CLONES_TRBTLDC_1__4W_TCR-JV_cDNA_20_GAGCTGAA_merged_170000.txt	2805	4	0.000108202	TGTGCCAGCAGCTTGTATTTCGCAGAGACCCAGTACTTC	EEEEEEEEEEEEEEEEEEEEEEEEEEEEEEEEEEEEEEE	TRBV5-6*00(919)		TRBJ2-5*00(220)		550|565|586|0|15||75.0		24|40|68|23|39||80.0												TGTGCCAGCAGCTTGTATTTCGCAGAGACCCAGTACTTC	36								CASSLYFAETQYF		:::::::::0:-1:15:::::23:-4:39:::	TLDC_1_	RNA
1739	CLONES_TRBTLDC_1__4W_TCR-JV_cDNA_20_GAGCTGAA_merged_170000.txt	2806	4	0.000108202	TGTGCCAGCAGCTTATCAAGGAGTAATGGCTACACCTTC	EEEEEEEEEEEEEEEEEEEEEEEEEEEEEEEEEEEEEEE	TRBV11-2*00(792)		TRBJ1-2*00(210)		522|537|559|0|15||75.0		26|40|68|25|39||70.0												TGTGCCAGCAGCTTATCAAGGAGTAATGGCTACACCTTC	36								CASSLSRSNGYTF		:::::::::0:-2:15:::::25:-6:39:::	TLDC_1_	RNA
1740	CLONES_TRBTLDC_1__4W_TCR-JV_cDNA_20_GAGCTGAA_merged_170000.txt	2807	4	0.000108202	TGTGCCAGCAGCTTATACTTCACAGATACGCAGTATTTT	EEEEEEEEEEEEEEEEEEEEEEEEEEEEEEEEEEEEEEE	TRBV11-1*00(530),TRBV11-3*00(514),TRBV11-2*00(482)		TRBJ2-3*00(235)		531|546|568|0|15||75.0;521|536|558|0|15||75.0;522|537|559|0|15||75.0		22|41|69|20|39||95.0												TGTGCCAGCAGCTTATACTTCACAGATACGCAGTATTTT	36								CASSLYFTDTQYF		:::::::::0:-2:15:::::20:-2:39:::	TLDC_1_	RNA
1741	CLONES_TRBTLDC_1__4W_TCR-JV_cDNA_20_GAGCTGAA_merged_170000.txt	2808	4	0.000108202	TGTGCCAGCAGCTTAGTCTTCGAGGATGAGCAGTTCTTC	EEEEEEEEEEEEEEEEEEEEEEEEEEEEEEEEEEEEEEE	TRBV7-3*00(526)		TRBJ2-1*00(202)		540|555|577|0|15||75.0		28|42|70|25|39||70.0												TGTGCCAGCAGCTTAGTCTTCGAGGATGAGCAGTTCTTC	36								CASSLVFEDEQFF		:::::::::0:-2:15:::::25:-8:39:::	TLDC_1_	RNA
1742	CLONES_TRBTLDC_1__4W_TCR-JV_cDNA_20_GAGCTGAA_merged_170000.txt	2809	4	0.000108202	TGTGCCAGCAGCTTAGCGTACGACACTGAAGCTTTCTTT	EEEEEEEEEEEEEEEEEEEEEEEEEEEEEEEEEEEEEEE	TRBV7-2*00(465)		TRBJ1-1*00(139)		580|598|617|0|18||90.0		23|40|68|22|39||85.0												TGTGCCAGCAGCTTAGCGTACGACACTGAAGCTTTCTTT	36								CASSLAYDTEAFF		:::::::::0:1:18:::::22:-3:39:::	TLDC_1_	RNA
1743	CLONES_TRBTLDC_1__4W_TCR-JV_cDNA_20_GAGCTGAA_merged_170000.txt	2810	4	0.000108202	TGTGCCAGCAGCTTAATCAGGGACACTGAAGCTTTCTTT	EEEEEEEEEEEEEEEEEEEEEEEEEEEEEEEEEEEEEEE	TRBV7-3*00(578.8)	TRBD1*00(25)	TRBJ1-1*00(225)		540|556|577|0|16||80.0	16|21|36|17|22||25.0	23|40|68|22|39||85.0												TGTGCCAGCAGCTTAATCAGGGACACTGAAGCTTTCTTT	36								CASSLIRDTEAFF		:::::::::0:-1:16:17:-4:-3:22:22:-3:39:::	TLDC_1_	RNA
1744	CLONES_TRBTLDC_1__4W_TCR-JV_cDNA_20_GAGCTGAA_merged_170000.txt	2811	4	0.000108202	TGTGCCAGCAGCTCCCTCGCGGCAGATACGCAGTATTTT	EEEEEEEEEEEEEEEEEEEEEEEEEEEEEEEEEEEEEEE	TRBV28*00(263)	TRBD2*00(25)	TRBJ2-3*00(225)		564|575|601|0|11||55.0	0|5|48|13|18||25.0	24|41|69|22|39||85.0												TGTGCCAGCAGCTCCCTCGCGGCAGATACGCAGTATTTT	36								CASSSLAADTQYF		:::::::::0:-6:11:13:16:-27:18:22:-4:39:::	TLDC_1_	RNA
1745	CLONES_TRBTLDC_1__4W_TCR-JV_cDNA_20_GAGCTGAA_merged_170000.txt	2812	4	0.000108202	TGTGCCAGCAGCTCCCCTCTTAGTCCTGAGCAGTTCTTC	EEEEEEEEEEEEEEEEEEEEEEEEEEEEEEEEEEEEEEE	TRBV6-5*00(915)	TRBD2*00(30)	TRBJ2-1*00(201)		519|530|556|0|11||55.0	9|15|48|20|26||30.0	29|42|70|26|39||65.0												TGTGCCAGCAGCTCCCCTCTTAGTCCTGAGCAGTTCTTC	36								CASSSPLSPEQFF		:::::::::0:-6:11:20:7:-17:26:26:-9:39:::	TLDC_1_	RNA
1746	CLONES_TRBTLDC_1__4W_TCR-JV_cDNA_20_GAGCTGAA_merged_170000.txt	2813	4	0.000108202	TGTGCCAGCAGCTCGGGACCTAAGCATCCCCTCCACTTT	EEEEEEEEEEEEEEEEEEEEEEEEEEEEEEEEEEEEEEE	TRBV7-3*00(1169)	TRBD1*00(30),TRBD2*00(30)	TRBJ1-6*00(130)		540|553|577|0|13||65.0	11|17|36|13|19||30.0;15|21|48|13|19||30.0	33|45|73|27|39||60.0												TGTGCCAGCAGCTCGGGACCTAAGCATCCCCTCCACTTT	36								CASSSGPKHPLHF		:::::::::0:-4:13:13:1:-7:19:27:-13:39:::	TLDC_1_	RNA
1747	CLONES_TRBTLDC_1__4W_TCR-JV_cDNA_20_GAGCTGAA_merged_170000.txt	2814	4	0.000108202	TGTGCCAGCAGCTCGACGGTGAACACTGAAGCTTTCTTT	EEEEEEEEEEEEEEEEEEEEEEEEEEEEEEEEEEEEEEE	TRBV7-6*00(535),TRBV7-7*00(487)		TRBJ1-1*00(240)		576|589|613|0|13||65.0;585|598|622|0|13||65.0		20|40|68|19|39||100.0												TGTGCCAGCAGCTCGACGGTGAACACTGAAGCTTTCTTT	36								CASSSTVNTEAFF		:::::::::0:-4:13:::::19:0:39:::	TLDC_1_	RNA
1749	CLONES_TRBTLDC_1__4W_TCR-JV_cDNA_20_GAGCTGAA_merged_170000.txt	2816	4	0.000108202	TGTGCCAGCAGCTATAAAACTGGCAATGAGCAGTTCTTC	EEEEEEEEEEEEEEEEEEEEEEEEEEEEEEEEEEEEEEE	TRBV7-3*00(285),TRBV7-4*00(253)		TRBJ2-1*00(220)		540|553|577|0|13||65.0;545|558|582|0|13||65.0		26|42|70|23|39||80.0												TGTGCCAGCAGCTATAAAACTGGCAATGAGCAGTTCTTC	36								CASSYKTGNEQFF		:::::::::0:-4:13:::::23:-6:39:::	TLDC_1_	RNA
1750	CLONES_TRBTLDC_1__4W_TCR-JV_cDNA_20_GAGCTGAA_merged_170000.txt	2817	4	0.000108202	TGTGCCAGCAGCTACCGGGAGATCTACGAGCAGTACTTC	EEEEEEEEEEEEEEEEEEEEEEEEEEEEEEEEEEEEEEE	TRBV12-3*00(434.7),TRBV12-4*00(434.7)	TRBD2*00(34),TRBD1*00(30)	TRBJ2-7*00(220)		530|541|567|0|11||55.0;530|541|567|0|11||55.0	20|30|48|11|21|SG23C|34.0;10|16|36|14|20||30.0	23|39|67|23|39||80.0												TGTGCCAGCAGCTACCGGGAGATCTACGAGCAGTACTTC	36								CASSYREIYEQYF		:::::::::0:-6:11:11:-4:-2:21:23:-3:39:::	TLDC_1_	RNA
1751	CLONES_TRBTLDC_1__4W_TCR-JV_cDNA_20_GAGCTGAA_merged_170000.txt	2818	4	0.000108202	TGTGCCAGCAGCTACAGGGAGGGCACTGAAGCTTTCTTT	EEEEEEEEEEEEEEEEEEEEEEEEEEEEEEEEEEEEEEE	TRBV7-6*00(432.5),TRBV7-7*00(392.5)	TRBD2*00(35),TRBD1*00(30)	TRBJ1-1*00(220)		576|589|613|0|13||65.0;585|598|622|0|13||65.0	25|32|48|16|23||35.0;15|21|36|13|19||30.0	24|40|68|23|39||80.0												TGTGCCAGCAGCTACAGGGAGGGCACTGAAGCTTTCTTT	36								CASSYREGTEAFF		:::::::::0:-4:13:16:-9:0:23:23:-4:39:::	TLDC_1_	RNA
1752	CLONES_TRBTLDC_1__4W_TCR-JV_cDNA_20_GAGCTGAA_merged_170000.txt	2819	4	0.000108202	TGTGCCAGCAGCCCCACTAGCGAAGGTGAGCAGTTCTTC	EEEEEEEEEEEEEEEEEEEEEEEEEEEEEEEEEEEEEEE	TRBV27*00(123)	TRBD2*00(35)	TRBJ2-1*00(205)		556|567|593|0|11||55.0	19|26|48|15|22||35.0	29|42|70|26|39||65.0												TGTGCCAGCAGCCCCACTAGCGAAGGTGAGCAGTTCTTC	36								CASSPTSEGEQFF		:::::::::0:-6:11:15:-3:-6:22:26:-9:39:::	TLDC_1_	RNA
1753	CLONES_TRBTLDC_1__4W_TCR-JV_cDNA_20_GAGCTGAA_merged_170000.txt	2820	4	0.000108202	TGTGCCAGCAGCCCGCCCGGGGGTGAGACCCAGTACTTC	EEEEEEEEEEEEEEEEEEEEEEEEEEEEEEEEEEEEEEE	TRBV7-9*00(567.3)	TRBD1*00(30),TRBD2*00(30)	TRBJ2-5*00(215)		556|568|593|0|12||60.0	9|15|36|15|21||30.0;13|19|48|15|21||30.0	25|40|68|24|39||75.0												TGTGCCAGCAGCCCGCCCGGGGGTGAGACCCAGTACTTC	36								CASSPPGGETQYF		:::::::::0:-5:12:15:3:-9:21:24:-5:39:::	TLDC_1_	RNA
1754	CLONES_TRBTLDC_1__4W_TCR-JV_cDNA_20_GAGCTGAA_merged_170000.txt	2821	4	0.000108202	TGTGCCAGCAGCCCGGGCCCTGGAAATGGCTACACCTTC	EEEEEEEEEEEEEEEEEEEEEEEEEEEEEEEEEEEEEEE	TRBV12-3*00(705),TRBV12-4*00(705)	TRBD2*00(35),TRBD1*00(30)	TRBJ1-2*00(105)		530|541|567|0|11||55.0;530|541|567|0|11||55.0	29|36|48|14|21||35.0;9|15|36|11|17||30.0	26|40|68|25|39||70.0												TGTGCCAGCAGCCCGGGCCCTGGAAATGGCTACACCTTC	36								CASSPGPGNGYTF		:::::::::0:-6:11:14:-13:4:21:25:-6:39:::	TLDC_1_	RNA
1755	CLONES_TRBTLDC_1__4W_TCR-JV_cDNA_20_GAGCTGAA_merged_170000.txt	2822	4	0.000108202	TGTGCCAGCAGCCCGACAGGGGGATATGGCTACACCTTC	EEEEEEEEEEEEEEEEEEEEEEEEEEEEEEEEEAAAAA?	TRBV14*00(790)	TRBD1*00(45)	TRBJ1-2*00(70)		516|529|553|0|13||65.0	14|23|36|14|23||45.0	25|40|68|24|39||75.0												TGTGCCAGCAGCCCGACAGGGGGATATGGCTACACCTTC	30								CASSPTGGYGYTF		:::::::::0:-4:13:14:-2:-1:23:24:-5:39:::	TLDC_1_	RNA
1756	CLONES_TRBTLDC_1__4W_TCR-JV_cDNA_20_GAGCTGAA_merged_170000.txt	2823	4	0.000108202	TGTGCCAGCAGCCGCGCCGACTCCTACGAGCAGTACTTC	EEEEEEEEEEEEEEEEEEEEEEEEEEEEEEEEEEEEEEE	TRBV3-1*00(625)	TRBD1*00(25)	TRBJ2-7*00(235)		543|556|580|0|13||65.0	22|27|36|13|18||25.0	20|39|67|20|39||95.0												TGTGCCAGCAGCCGCGCCGACTCCTACGAGCAGTACTTC	36								CASSRADSYEQYF		:::::::::0:-4:13:13:-10:3:18:20:0:39:::	TLDC_1_	RNA
1757	CLONES_TRBTLDC_1__4W_TCR-JV_cDNA_20_GAGCTGAA_merged_170000.txt	2824	4	0.000108202	TGTGCCAGCAGCCGGACAGGGTCCGGGGAGCTGTTTTTT	EEEEEEEEEEEEEEEEEEEEEEEEEEEEEEEEEEEEEEE	TRBV7-2*00(290),TRBV7-8*00(258)	TRBD1*00(40)	TRBJ2-2*00(225)		580|592|617|0|12||60.0;567|579|604|0|12||60.0	13|21|36|13|21||40.0	26|43|71|22|39||85.0												TGTGCCAGCAGCCGGACAGGGTCCGGGGAGCTGTTTTTT	36								CASSRTGSGELFF		:::::::::0:-5:12:13:-1:-3:21:22:-6:39:::	TLDC_1_	RNA
1758	CLONES_TRBTLDC_1__4W_TCR-JV_cDNA_20_GAGCTGAA_merged_170000.txt	2825	4	0.000108202	TGTGCCAGCAGCCAATCACCGGGGGGCATTCAGTACTTC	EEEEEEEEEEEEEEEEEEEEEEEEEEEEEEEEEEEEEEE	TRBV14*00(485)	TRBD1*00(25),TRBD2*00(25)	TRBJ2-4*00(205)		516|531|553|0|15||75.0	10|15|36|18|23||25.0;14|19|48|18|23||25.0	29|42|70|26|39||65.0												TGTGCCAGCAGCCAATCACCGGGGGGCATTCAGTACTTC	36								CASSQSPGGIQYF		:::::::::0:-2:15:18:2:-9:23:26:-9:39:::	TLDC_1_	RNA
1759	CLONES_TRBTLDC_1__4W_TCR-JV_cDNA_20_GAGCTGAA_merged_170000.txt	2826	4	0.000108202	TGTGCCAGCAGCCAAGAAGGCACCGGGGAGCTGTTTTTT	EEEEEEEEEEEEEEEEEEEEEEEEEEEEEEEEEEEEEEE	TRBV4-2*00(135)		TRBJ2-2*00(235)		537|554|574|0|17||85.0		24|43|71|20|39||95.0												TGTGCCAGCAGCCAAGAAGGCACCGGGGAGCTGTTTTTT	36								CASSQEGTGELFF		:::::::::0:0:17:::::20:-4:39:::	TLDC_1_	RNA
1761	CLONES_TRBTLDC_1__4W_TCR-JV_cDNA_20_GAGCTGAA_merged_170000.txt	2828	4	0.000108202	TGTGCCAGCAGCACAGGGCCGGATCAGCCCCAGCATTTT	EEEEEEEEEEEEEEEEEEEEEEEEEEEEEEEEEEEEEEE	TRBV7-2*00(480)	TRBD1*00(30),TRBD2*00(30)	TRBJ1-5*00(225)		580|592|617|0|12||60.0	15|21|36|12|18||30.0;28|34|48|14|20||30.0	25|42|70|22|39||85.0												TGTGCCAGCAGCACAGGGCCGGATCAGCCCCAGCATTTT	36								CASSTGPDQPQHF		:::::::::0:-5:12:12:-3:-3:18:22:-5:39:::	TLDC_1_	RNA
1762	CLONES_TRBTLDC_1__4W_TCR-JV_cDNA_20_GAGCTGAA_merged_170000.txt	2829	4	0.000108202	TGTGCCAGCAGGCGGGCCGCGAGATACGAGCAGTACTTC	EEEEEEEEEEEEEEEEEEEEEEEEEEEEEEEEEEEEEEE	TRBV28*00(1044.8)	TRBD2*00(25)	TRBJ2-7*00(125)		564|575|601|0|11||55.0	23|28|48|11|16||25.0	24|39|67|24|39||75.0												TGTGCCAGCAGGCGGGCCGCGAGATACGAGCAGTACTTC	36								CASRRAARYEQYF		:::::::::0:-6:11:11:-7:-4:16:24:-4:39:::	TLDC_1_	RNA
1763	CLONES_TRBTLDC_1__4W_TCR-JV_cDNA_20_GAGCTGAA_merged_170000.txt	2830	4	0.000108202	TGTGCCAGCAAGGGACTAGCGAGCAATGAGCAGTTCTTC	EEEEEEEEEEEEEEEEEEEEEEEEEEEEEEEEEEEEEEE	TRBV18*00(500)	TRBD2*00(50)	TRBJ2-1*00(220)		702|711|739|0|9||45.0	16|26|48|11|21||50.0	26|42|70|23|39||80.0												TGTGCCAGCAAGGGACTAGCGAGCAATGAGCAGTTCTTC	36								CASKGLASNEQFF		:::::::::0:-8:9:11:0:-6:21:23:-6:39:::	TLDC_1_	RNA
1764	CLONES_TRBTLDC_1__4W_TCR-JV_cDNA_20_GAGCTGAA_merged_170000.txt	2831	4	0.000108202	TGTGCCAGAAGCAGCACAGGGAGCTATGGCTACACCTTC	EEEEEEEEEEEEEEEEEEEEEEEEEEEEEEEEEEEEEEE	TRBV5-3*00(416)	TRBD1*00(30)	TRBJ1-2*00(220)		551|563|587|0|12||60.0	15|21|36|15|21||30.0	24|40|68|23|39||80.0												TGTGCCAGAAGCAGCACAGGGAGCTATGGCTACACCTTC	36								CARSSTGSYGYTF		:::::::::0:-4:12:15:-3:-3:21:23:-4:39:::	TLDC_1_	RNA
1765	CLONES_TRBTLDC_1__4W_TCR-JV_cDNA_20_GAGCTGAA_merged_170000.txt	2848	4	0.000108202	TGCGCCAGCCGACGGGGACTTCAAGAGACCCAGTACTTC	EEEEEEEEEEEEEEEEEEEEEEEEEEEEEEEEEEEEEEE	TRBV5-1*00(486)	TRBD2*00(30)	TRBJ2-5*00(230)		554|563|590|0|9||45.0	16|22|48|14|20||30.0	22|40|68|21|39||90.0												TGCGCCAGCCGACGGGGACTTCAAGAGACCCAGTACTTC	36								CASRRGLQETQYF		:::::::::0:-7:9:14:0:-10:20:21:-2:39:::	TLDC_1_	RNA
1766	CLONES_TRBTLDC_1__4W_TCR-JV_cDNA_20_GAGCTGAA_merged_170000.txt	2849	4	0.000108202	TGCGCCAGCAGCTTGTCGGGCCACAATGAGCAGTTCTTC	EEEEEEEEEEEEEEEEEEEEEEEEEEEEEEEEEEEEEEE	TRBV5-1*00(535)	TRBD2*00(25)	TRBJ2-1*00(225)		554|569|590|0|15||75.0	29|34|48|17|22||25.0	25|42|70|22|39||85.0												TGCGCCAGCAGCTTGTCGGGCCACAATGAGCAGTTCTTC	36								CASSLSGHNEQFF		:::::::::0:-1:15:17:-13:2:22:22:-5:39:::	TLDC_1_	RNA
1767	CLONES_TRBTLDC_1__4W_TCR-JV_cDNA_20_GAGCTGAA_merged_170000.txt	2850	4	0.000108202	TGCGCCAGCAGCTTGGATCTAGCCAACACTCTATTCTTC	EEEEEEEEEEEEEEEEEEEEEEEEEEEEEEEEEEEEEEE	TRBV5-1*00(431)	TRBD2*00(25)	TRBJ2-1*00(170)		554|570|590|0|16||80.0	20|25|48|18|23||25.0	36|42|70|33|39||30.0												TGCGCCAGCAGCTTGGATCTAGCCAACACTCTATTCTTC	36								CASSLDLANTLFF		:::::::::0:0:16:18:-4:-7:23:33:-16:39:::	TLDC_1_	RNA
1768	CLONES_TRBTLDC_1__4W_TCR-JV_cDNA_20_GAGCTGAA_merged_170000.txt	2851	4	0.000108202	TGCGCCAGCAGCTTGGAACCCCACAATGAGCAGTTCTTC	EEEEEEEEEEEEEEEEEEEEEEEEEEEEEEEEEEEEEEE	TRBV5-1*00(278.8)		TRBJ2-1*00(225)		554|570|590|0|16||80.0		25|42|70|22|39||85.0												TGCGCCAGCAGCTTGGAACCCCACAATGAGCAGTTCTTC	36								CASSLEPHNEQFF		:::::::::0:0:16:::::22:-5:39:::	TLDC_1_	RNA
1769	CLONES_TRBTLDC_1__4W_TCR-JV_cDNA_20_GAGCTGAA_merged_170000.txt	2852	4	0.000108202	TGCGCCAGCAGCTGGGAGGGAAATCAGCCCCAGCATTTT	EEEEEEEEEEEEEEEEEEEEEEEEEEEEEEEEEEEEEEE	TRBV5-1*00(745)	TRBD2*00(35)	TRBJ1-5*00(230)		554|567|590|0|13||65.0	25|32|48|13|20||35.0	24|42|70|21|39||90.0												TGCGCCAGCAGCTGGGAGGGAAATCAGCCCCAGCATTTT	36								CASSWEGNQPQHF		:::::::::0:-3:13:13:-9:0:20:21:-4:39:::	TLDC_1_	RNA
1770	CLONES_TRBTLDC_1__4W_TCR-JV_cDNA_20_GAGCTGAA_merged_170000.txt	2853	4	0.000108202	TGCGCCAGCAGCGTATCAGGGGACCAGCCCCAGCATTTT	EEEEEEEEEEEEEEEEEEEEEEEEEEEEEEEEEEEEEEE	TRBV5-1*00(183)	TRBD1*00(30)	TRBJ1-5*00(178)		554|566|590|0|12||60.0	16|22|36|16|22||30.0	27|42|70|24|39||75.0												TGCGCCAGCAGCGTATCAGGGGACCAGCCCCAGCATTTT	36								CASSVSGDQPQHF		:::::::::0:-4:12:16:-4:-2:22:24:-7:39:::	TLDC_1_	RNA
1771	CLONES_TRBTLDC_1__4W_TCR-JV_cDNA_20_GAGCTGAA_merged_170000.txt	2854	4	0.000108202	TGCGCCAGCAGCGGTCTGGGGGACACTGAAGCTTTCTTT	EEEEEEEEEEEEEEEEEEEEEEEEEEEEEEEEEEEEEEE	TRBV5-1*00(165)	TRBD1*00(25)	TRBJ1-1*00(225)		554|566|590|0|12||60.0	18|23|36|17|22||25.0	23|40|68|22|39||85.0												TGCGCCAGCAGCGGTCTGGGGGACACTGAAGCTTTCTTT	36								CASSGLGDTEAFF		:::::::::0:-4:12:17:-6:-1:22:22:-3:39:::	TLDC_1_	RNA
1772	CLONES_TRBTLDC_1__4W_TCR-JV_cDNA_20_GAGCTGAA_merged_170000.txt	2855	4	0.000108202	TGCGCCAGCAGAACGACAGGGAGTGCTGAAGCTTTCTTT	EEEEEEEEEEEEEEEEEEEEEEEEEEEEEEEEEEEEEEE	TRBV10-2*00(475)	TRBD1*00(35)	TRBJ1-1*00(210)		533|544|570|0|11||55.0	14|21|36|14|21||35.0	26|40|68|25|39||70.0												TGCGCCAGCAGAACGACAGGGAGTGCTGAAGCTTTCTTT	36								CASRTTGSAEAFF		:::::::::0:-6:11:14:-2:-3:21:25:-6:39:::	TLDC_1_	RNA
1773	CLONES_TRBTLDC_1__4W_TCR-JV_cDNA_20_GAGCTGAA_merged_170000.txt	2858	4	0.000108202	TGCAGTGCTATGCTGACCACTAATGAAAAACTGTTTTTT	EEEEEEEEEEEEEEEEEEEEEEEEEEEEEEEEEEEEEEE	TRBV20-1*00(325)		TRBJ1-4*00(241)		759|769|793|0|10||50.0		22|43|71|18|39||105.0												TGCAGTGCTATGCTGACCACTAATGAAAAACTGTTTTTT	36								CSAMLTTNEKLFF		:::::::::0:-4:10:::::18:-2:39:::	TLDC_1_	RNA
1774	CLONES_TRBTLDC_1__4W_TCR-JV_cDNA_20_GAGCTGAA_merged_170000.txt	2859	4	0.000108202	TGCAGTGCTACCCAGGACGGAACCTACGAGCAGTACTTC	EEEEEEEEEEEEEEEEEEEEEEEEEEEEEEEEEEEEEEE	TRBV20-1*00(495)		TRBJ2-7*00(225)		759|769|793|0|10||50.0		22|39|67|22|39||85.0												TGCAGTGCTACCCAGGACGGAACCTACGAGCAGTACTTC	36								CSATQDGTYEQYF		:::::::::0:-4:10:::::22:-2:39:::	TLDC_1_	RNA
1775	CLONES_TRBTLDC_1__4W_TCR-JV_cDNA_20_GAGCTGAA_merged_170000.txt	2860	4	0.000108202	TGCAGTGCTAGTCGTCCGGGAGTCAATGAGCAGTTCTTC	EEEEEEEEEEEEEEEEEEEEEEEEEEEEEEEEEEEEEEE	TRBV20-1*00(280)	TRBD1*00(30),TRBD2*00(30)	TRBJ2-1*00(220)		759|770|793|0|11||55.0	10|16|36|15|21||30.0;14|20|48|15|21||30.0	26|42|70|23|39||80.0												TGCAGTGCTAGTCGTCCGGGAGTCAATGAGCAGTTCTTC	36								CSASRPGVNEQFF		:::::::::0:-3:11:15:2:-8:21:23:-6:39:::	TLDC_1_	RNA
1776	CLONES_TRBTLDC_1__4W_TCR-JV_cDNA_20_GAGCTGAA_merged_170000.txt	2861	4	0.000108202	TGCAGTGCTAGAGATGGGACCCTTGGGGAGCTGTTTTTT	EEEEEEEEEEEEEEEEEEEEEEEEEEEEEEEEEEEEEEE	TRBV20-1*00(645)	TRBD1*00(25),TRBD2*00(25)	TRBJ2-2*00(215)		759|774|793|0|15||75.0	12|17|36|15|20||25.0;16|21|48|15|20||25.0	28|43|71|24|39||75.0												TGCAGTGCTAGAGATGGGACCCTTGGGGAGCTGTTTTTT	36								CSARDGTLGELFF		:::::::::0:1:15:15:0:-7:20:24:-8:39:::	TLDC_1_	RNA
1777	CLONES_TRBTLDC_1__4W_TCR-JV_cDNA_20_GAGCTGAA_merged_170000.txt	2862	4	0.000108202	TGCAGTGCTAGAGACCTCAGGGCCGGGGAGCTGTTTTTT	EEEEEEEEEEEEEEEEEEEEEEEEEEEEEEEEEEEEEEE	TRBV20-1*00(589)		TRBJ2-2*00(225)		759|777|793|0|18|ST773C|74.0		26|43|71|22|39||85.0												TGCAGTGCTAGAGACCTCAGGGCCGGGGAGCTGTTTTTT	36								CSARDLRAGELFF		:::::::::0:4:18:::::22:-6:39:::	TLDC_1_	RNA
1778	CLONES_TRBTLDC_1__4W_TCR-JV_cDNA_20_GAGCTGAA_merged_170000.txt	2863	4	0.000108202	TGCAGTGCTAACAAGGCGACCGATTCACCCCTCCACTTT	EEEEEEEEEEEEEEEEEEEEEEEEEEEEEEEEEEEEEEE	TRBV20-1*00(545)		TRBJ1-6*00(225)		759|769|793|0|10||50.0		28|45|73|22|39||85.0												TGCAGTGCTAACAAGGCGACCGATTCACCCCTCCACTTT	36								CSANKATDSPLHF		:::::::::0:-4:10:::::22:-8:39:::	TLDC_1_	RNA
1780	CLONES_TRBTLDC_1__4W_TCR-JV_cDNA_20_GAGCTGAA_merged_170000.txt	2865	4	0.000108202	TGCAGTGGGGGAGCGCGGGTCACAGATACGCAGTATTTT	EEEEEEEEEEEEEEEEEEEEEEEEEEEEEEEEEEEEEEE	TRBV20-1*00(476)	TRBD2*00(25)	TRBJ2-3*00(235)		759|766|793|0|7||35.0	23|28|48|14|19||25.0	22|41|69|20|39||95.0												TGCAGTGGGGGAGCGCGGGTCACAGATACGCAGTATTTT	36								CSGGARVTDTQYF		:::::::::0:-7:7:14:-7:-4:19:20:-2:39:::	TLDC_1_	RNA
1781	CLONES_TRBTLDC_1__4W_TCR-JV_cDNA_20_GAGCTGAA_merged_170000.txt	2866	4	0.000108202	TGCAGCGTTGTGCCGGGGAAGAACACTGAAGCTTTCTTT	EEEEEEEEEEEEEEEEEEEEEEEEEEEEEEEEEEEEEEE	TRBV29-1*00(745)	TRBD1*00(25),TRBD2*00(25)	TRBJ1-1*00(200)		700|710|734|0|10||50.0	10|15|36|12|17||25.0;14|19|48|12|17||25.0	21|40|68|20|39||95.0												TGCAGCGTTGTGCCGGGGAAGAACACTGAAGCTTTCTTT	36								CSVVPGKNTEAFF		:::::::::0:-4:10:12:2:-9:17:20:-1:39:::	TLDC_1_	RNA
1782	CLONES_TRBTLDC_1__4W_TCR-JV_cDNA_20_GAGCTGAA_merged_170000.txt	2867	4	0.000108202	TGCAGCGTTGAGATGGTGGGTTTGGTCGAGCAGTACTTC	EEEEEEEEEEEEEEEEEEEEEEEEEEEEEEEEEEEEEEE	TRBV29-1*00(1151)		TRBJ2-7*00(205)		700|711|734|0|11||55.0		26|39|67|26|39||65.0												TGCAGCGTTGAGATGGTGGGTTTGGTCGAGCAGTACTTC	36								CSVEMVGLVEQYF		:::::::::0:-3:11:::::26:-6:39:::	TLDC_1_	RNA
1783	CLONES_TRBTLDC_1__4W_TCR-JV_cDNA_20_GAGCTGAA_merged_170000.txt	2868	4	0.000108202	TGCAGCGTTATCTCGTGGACCAACACTGAAGCTTTCTTT	EEEEEEEEEEEEEEEEEEEEEEEEEEEEEEEEEEEEEEE	TRBV29-1*00(740)		TRBJ1-1*00(230)		700|709|734|0|9||45.0		22|40|68|21|39||90.0												TGCAGCGTTATCTCGTGGACCAACACTGAAGCTTTCTTT	36								CSVISWTNTEAFF		:::::::::0:-5:9:::::21:-2:39:::	TLDC_1_	RNA
1784	CLONES_TRBTLDC_1__4W_TCR-JV_cDNA_20_GAGCTGAA_merged_170000.txt	2869	4	0.000108202	TGCAGCGTAGCTCACAGCTTCCAAGAGACCCAGTACTTC	EEEEEEEEEEEEEEEEEEEEEEEEEEEEEEEEEEEEEEE	TRBV29-1*00(369)		TRBJ2-5*00(235)		700|708|734|0|8||40.0		21|40|68|20|39||95.0												TGCAGCGTAGCTCACAGCTTCCAAGAGACCCAGTACTTC	36								CSVAHSFQETQYF		:::::::::0:-6:8:::::20:-1:39:::	TLDC_1_	RNA
1785	CLONES_TRBTLDC_1__4W_TCR-JV_cDNA_20_GAGCTGAA_merged_170000.txt	2870	4	0.000108202	TGCAGCGGGTCCCGTGGACAGGGCTACGAGCAGTACTTC	EEEEEEEEEEEEEEEEEEEEEEEEEEEEEEEEEEEEEEE	TRBV29-1*00(174.7)	TRBD1*00(49)	TRBJ2-7*00(214.7)		700|707|734|0|7||35.0	7|21|36|8|23|I13T|49.0	23|39|67|23|39||80.0												TGCAGCGGGTCCCGTGGACAGGGCTACGAGCAGTACTTC	36								CSGSRGQGYEQYF		:::::::::0:-7:7:8:5:-3:23:23:-3:39:::	TLDC_1_	RNA
1786	CLONES_TRBTLDC_1__4W_TCR-JV_cDNA_20_GAGCTGAA_merged_170000.txt	2874	4	0.000108202	TGTGCCAGCAGTCCAAGCGAGGGCGGTTCAGTACTTC	EEEEEEEEEEEEEEEEEEEEEEEEEEEEEEEEEEEEE	TRBV7-3*00(285),TRBV7-4*00(253)	TRBD2*00(30)	TRBJ2-4*00(195)		540|551|577|0|11||55.0;545|556|582|0|11||55.0	27|33|48|18|24||30.0	31|42|70|26|37||55.0												TGTGCCAGCAGTCCAAGCGAGGGCGGTTCAGTACTTC	36								CASSPS_RAVQYF		:::::::::0:-6:11:18:-11:1:24:26:-11:37:::	TLDC_1_	RNA
1787	CLONES_TRBTLDC_1__4W_TCR-JV_cDNA_20_GAGCTGAA_merged_170000.txt	2898	4	0.000108202	TGTGCCATGCTGACTAGCACAGATACGCAGTATTTT	EEEEEEEEEEEEEEEEEEEEEEEEEEEEEEEEEEEE	TRBV10-3*00(675)		TRBJ2-3*00(255)		533|541|570|0|8||40.0		18|41|69|13|36||115.0												TGTGCCATGCTGACTAGCACAGATACGCAGTATTTT	36								CAMLTSTDTQYF		:::::::::0:-9:8:::::13:2:36:::	TLDC_1_	RNA
1788	CLONES_TRBTLDC_1__4W_TCR-JV_cDNA_20_GAGCTGAA_merged_170000.txt	2902	4	0.000108202	TGTGCCACCGGGGATTCCACAGATACGCAGTATTTT	EEEEEEEEEEEEEEEEEEEEEEEEEEEEEEEEEEEE	TRBV24-1*00(619)		TRBJ2-3*00(235)		559|575|597|0|16|SA568GST570G|48.0		22|41|69|17|36||95.0												TGTGCCACCGGGGATTCCACAGATACGCAGTATTTT	36								CATGDSTDTQYF		:::::::::0:-2:16:::::17:-2:36:::	TLDC_1_	RNA
1789	CLONES_TRBTLDC_1__4W_TCR-JV_cDNA_20_GAGCTGAA_merged_170000.txt	2903	4	0.000108202	TGTGCCAGTAGTATGAGGTACTATGGCTACACCTTC	EEEEEEEEEEEEEEEEEEEEEEEEEEEEEEEEEEEE	TRBV19*00(1278)		TRBJ1-2*00(125)		559|573|596|0|14||70.0		23|40|68|19|36||85.0												TGTGCCAGTAGTATGAGGTACTATGGCTACACCTTC	36								CASSMRYYGYTF		:::::::::0:-3:14:::::19:-3:36:::	TLDC_1_	RNA
1790	CLONES_TRBTLDC_1__4W_TCR-JV_cDNA_20_GAGCTGAA_merged_170000.txt	2904	4	0.000108202	TGTGCCAGTAGTAGGGTGGGCACTGAAGCTTTCTTT	EEEEEEEEEEEEEEEEEEEEEEEEEEEEEEEEEEEE	TRBV19*00(233)		TRBJ1-1*00(220)		559|572|596|0|13||65.0		24|40|68|20|36||80.0												TGTGCCAGTAGTAGGGTGGGCACTGAAGCTTTCTTT	36								CASSRVGTEAFF		:::::::::0:-4:13:::::20:-4:36:::	TLDC_1_	RNA
1792	CLONES_TRBTLDC_1__4W_TCR-JV_cDNA_20_GAGCTGAA_merged_170000.txt	2906	4	0.000108202	TGTGCCAGCGGTCCAGGGGGATACGAGCAGTACTTC	EEEEEEEEEEEEEEEEEEEEEEEEEEEEEEEEEEEE	TRBV9*00(345.5)	TRBD1*00(35)	TRBJ2-7*00(215)		559|568|595|0|9||45.0	16|23|36|13|20||35.0	24|39|67|21|36||75.0												TGTGCCAGCGGTCCAGGGGGATACGAGCAGTACTTC	36								CASGPGGYEQYF		:::::::::0:-7:9:13:-4:-1:20:21:-4:36:::	TLDC_1_	RNA
1794	CLONES_TRBTLDC_1__4W_TCR-JV_cDNA_20_GAGCTGAA_merged_170000.txt	2908	4	0.000108202	TGTGCCAGCGGAGTGGTTGGCTATGGCTACACCTTC	EEEEEEEEEEEEEEEEEEEEEEEEEEEEEEEEEEEE	TRBV6-6*00(1107)		TRBJ1-2*00(220)		516|525|553|0|9||45.0		24|40|68|20|36||80.0												TGTGCCAGCGGAGTGGTTGGCTATGGCTACACCTTC	36								CASGVVGYGYTF		:::::::::0:-8:9:::::20:-4:36:::	TLDC_1_	RNA
1795	CLONES_TRBTLDC_1__4W_TCR-JV_cDNA_20_GAGCTGAA_merged_170000.txt	2909	4	0.000108202	TGTGCCAGCATTCCTGGGAGGGAAAAACTGTTTTTT	EEEEEEEEEEEEEEEEEEEEEEEEEEEEEEEEEEEE	TRBV7-9*00(590)	TRBD2*00(30)	TRBJ1-4*00(215)		556|566|593|0|10||50.0	25|31|48|15|21||30.0	28|43|71|21|36||75.0												TGTGCCAGCATTCCTGGGAGGGAAAAACTGTTTTTT	36								CASIPGREKLFF		:::::::::0:-7:10:15:-9:-1:21:21:-8:36:::	TLDC_1_	RNA
1796	CLONES_TRBTLDC_1__4W_TCR-JV_cDNA_20_GAGCTGAA_merged_170000.txt	2910	4	0.000108202	TGTGCCAGCACCGGCGGAGGGTATGAGCAGTACTTC	EEEEEEEEEEEEEEEEEEEEEEEEEEEEEEEEEEEE	TRBV2*00(310)	TRBD2*00(30)	TRBJ2-7*00(200)		518|528|555|0|10||50.0	26|32|48|15|21||30.0	27|39|67|24|36||60.0												TGTGCCAGCACCGGCGGAGGGTATGAGCAGTACTTC	36								CASTGGGYEQYF		:::::::::0:-7:10:15:-10:0:21:24:-7:36:::	TLDC_1_	RNA
1797	CLONES_TRBTLDC_1__4W_TCR-JV_cDNA_20_GAGCTGAA_merged_170000.txt	2911	4	0.000108202	TGTGCCAGCAGTTTAGACAACTCTCAGCAGTACTTC	EEEEEEEEEEEEEEEEEEEEEEEEEEEEEEEEEEEE	TRBV12-3*00(625),TRBV12-4*00(625)		TRBJ2-7*00(195)		530|546|567|0|16||80.0;530|546|567|0|16||80.0		28|39|67|25|36||55.0												TGTGCCAGCAGTTTAGACAACTCTCAGCAGTACTTC	36								CASSLDNSQQYF		:::::::::0:-1:16:::::25:-8:36:::	TLDC_1_	RNA
1799	CLONES_TRBTLDC_1__4W_TCR-JV_cDNA_20_GAGCTGAA_merged_170000.txt	2913	4	0.000108202	TGTGCCAGCAGTTCACCGGACAGTGAAGCTTTCTTT	EEEEEEEEEEEEEEEEEEEEEEEEEEEEEEEEEEEE	TRBV6-5*00(155),TRBV6-6*00(155),TRBV6-1*00(150),TRBV6-4*00(150)		TRBJ1-1*00(209)		519|532|556|0|13||65.0;516|529|553|0|13||65.0;516|528|553|0|12||60.0;518|530|555|0|12||60.0		23|40|68|19|36|SC26G|69.0												TGTGCCAGCAGTTCACCGGACAGTGAAGCTTTCTTT	36								CASSSPDSEAFF		:::::::::0:-4:13:::::19:-3:36:::	TLDC_1_	RNA
1800	CLONES_TRBTLDC_1__4W_TCR-JV_cDNA_20_GAGCTGAA_merged_170000.txt	2914	4	0.000108202	TGTGCCAGCAGTTACGGGGGCTATGGCTACACCTTC	EEEEEEEEEEEEEEEEEEEEEEEEEEEEEEEEEEEE	TRBV7-2*00(975)	TRBD1*00(25)	TRBJ1-2*00(220)		580|591|617|0|11||55.0	18|23|36|15|20||25.0	24|40|68|20|36||80.0												TGTGCCAGCAGTTACGGGGGCTATGGCTACACCTTC	36								CASSYGGYGYTF		:::::::::0:-6:11:15:-6:-1:20:20:-4:36:::	TLDC_1_	RNA
1801	CLONES_TRBTLDC_1__4W_TCR-JV_cDNA_20_GAGCTGAA_merged_170000.txt	2915	4	0.000108202	TGTGCCAGCAGTCCGAGCGGAGATACGCAGTATTTT	EEEEEEEEEEEEEEEEEEEEEEEEEEEEEEEEEEEE	TRBV6-6*00(265),TRBV6-1*00(249)	TRBD2*00(25)	TRBJ2-3*00(220)		516|528|553|0|12||60.0;516|528|553|0|12||60.0	22|27|48|15|20||25.0	25|41|69|20|36||80.0												TGTGCCAGCAGTCCGAGCGGAGATACGCAGTATTTT	36								CASSPSGDTQYF		:::::::::0:-5:12:15:-6:-5:20:20:-5:36:::	TLDC_1_	RNA
1802	CLONES_TRBTLDC_1__4W_TCR-JV_cDNA_20_GAGCTGAA_merged_170000.txt	2916	4	0.000108202	TGTGCCAGCAGTGTGGCCACAGATACGCAGTATTTT	EEEEEEEEEEEEEEEEEEEEEEEEEEEEEEEEEEEE	TRBV25-1*00(349)		TRBJ2-3*00(235)		551|564|588|0|13||65.0		22|41|69|17|36||95.0												TGTGCCAGCAGTGTGGCCACAGATACGCAGTATTTT	36								CASSVATDTQYF		:::::::::0:-4:13:::::17:-2:36:::	TLDC_1_	RNA
1803	CLONES_TRBTLDC_1__4W_TCR-JV_cDNA_20_GAGCTGAA_merged_170000.txt	2917	4	0.000108202	TGTGCCAGCAGTGCCGGCACGGAGACCCAGTACTTC	EEEEEEEEEEEEEEEEEEEEEEEEEEEEEEEEEEEE	TRBV25-1*00(706)		TRBJ2-5*00(215)		551|564|588|0|13||65.0		25|40|68|21|36||75.0												TGTGCCAGCAGTGCCGGCACGGAGACCCAGTACTTC	36								CASSAGTETQYF		:::::::::0:-4:13:::::21:-5:36:::	TLDC_1_	RNA
1804	CLONES_TRBTLDC_1__4W_TCR-JV_cDNA_20_GAGCTGAA_merged_170000.txt	2918	4	0.000108202	TGTGCCAGCAGTAGAGGTCAGAATGAGCAGTTCTTC	EEEEEEEEEEEEEEEEEEEEEEEEEEEEEEEEEEEE	TRBV2*00(555)		TRBJ2-1*00(215)		518|530|555|0|12||60.0		27|42|70|21|36||75.0												TGTGCCAGCAGTAGAGGTCAGAATGAGCAGTTCTTC	36								CASSRGQNEQFF		:::::::::0:-5:12:::::21:-7:36:::	TLDC_1_	RNA
1805	CLONES_TRBTLDC_1__4W_TCR-JV_cDNA_20_GAGCTGAA_merged_170000.txt	2919	4	0.000108202	TGTGCCAGCAGCTTAAGGAACACTGAAGCTTTCTTT	EEEEEEEEEEEEEEEEEEEEEEEEEEEEEEEEEEEE	TRBV11-2*00(306.3)		TRBJ1-1*00(235)		522|537|559|0|15||75.0		21|40|68|17|36||95.0												TGTGCCAGCAGCTTAAGGAACACTGAAGCTTTCTTT	36								CASSLRNTEAFF		:::::::::0:-2:15:::::17:-1:36:::	TLDC_1_	RNA
1808	CLONES_TRBTLDC_1__4W_TCR-JV_cDNA_20_GAGCTGAA_merged_170000.txt	2922	4	0.000108202	TGTGCCAGCAGCGGGGGTTTTGGAACCCAGTACTTC	EEEEEEEEEEEEEEEEEEEEEEEEEEEEEEEEEEEE	TRBV7-6*00(359.7),TRBV7-7*00(327.7)	TRBD1*00(25)	TRBJ2-5*00(200)		576|588|613|0|12||60.0;585|597|622|0|12||60.0	18|23|36|12|17||25.0	28|40|68|24|36||60.0												TGTGCCAGCAGCGGGGGTTTTGGAACCCAGTACTTC	36								CASSGGFGTQYF		:::::::::0:-5:12:12:-6:-1:17:24:-8:36:::	TLDC_1_	RNA
1809	CLONES_TRBTLDC_1__4W_TCR-JV_cDNA_20_GAGCTGAA_merged_170000.txt	2923	4	0.000108202	TGTGCCAGCAGCAAGGTTCCCGGCGAGCAGTACTTC	EEEEEEEEEEEEEEEEEEEEEEEEEEEEEEEEEEEE	TRBV11-1*00(130),TRBV7-9*00(130),TRBV5-8*00(114),TRBV7-2*00(114),TRBV7-6*00(114)	TRBD1*00(30),TRBD2*00(30)	TRBJ2-7*00(205)		531|543|568|0|12||60.0;556|568|593|0|12||60.0;551|563|587|0|12||60.0;580|592|617|0|12||60.0;576|588|613|0|12||60.0	8|14|36|17|23||30.0;12|18|48|17|23||30.0	26|39|67|23|36||65.0												TGTGCCAGCAGCAAGGTTCCCGGCGAGCAGTACTTC	36								CASSKVPGEQYF		:::::::::0:-5:12:17:4:-10:23:23:-6:36:::	TLDC_1_	RNA
1810	CLONES_TRBTLDC_1__4W_TCR-JV_cDNA_20_GAGCTGAA_merged_170000.txt	2924	4	0.000108202	TGTGCCAGCAGGTACACAGGGACTGAAGCTTTCTTT	EEAEEEEEEEEEEEEEEEEEEEEEEEEEEEEEEEEE	TRBV12-4*00(777.7)	TRBD1*00(30)	TRBJ1-1*00(215)		530|541|567|0|11||55.0	15|21|36|15|21||30.0	25|40|68|21|36||75.0												TGTGCCAGCAGGTACACAGGGACTGAAGCTTTCTTT	32								CASRYTGTEAFF		:::::::::0:-6:11:15:-3:-3:21:21:-5:36:::	TLDC_1_	RNA
1811	CLONES_TRBTLDC_1__4W_TCR-JV_cDNA_20_GAGCTGAA_merged_170000.txt	2925	4	0.000108202	TGTGCCAGCAGGGGAGGGGGCAATGAGCAGTTCTTC	EEEEEEEEEEEEEEEEEEEEEEEEEEEEEEEEEEEE	TRBV11-2*00(135),TRBV11-3*00(135)	TRBD2*00(35),TRBD1*00(30)	TRBJ2-1*00(216)		522|533|559|0|11||55.0;521|532|558|0|11||55.0	25|32|48|11|18||35.0;17|23|36|14|20||30.0	26|42|70|20|36||80.0												TGTGCCAGCAGGGGAGGGGGCAATGAGCAGTTCTTC	36								CASRGGGNEQFF		:::::::::0:-6:11:11:-9:0:18:20:-6:36:::	TLDC_1_	RNA
1812	CLONES_TRBTLDC_1__4W_TCR-JV_cDNA_20_GAGCTGAA_merged_170000.txt	2926	4	0.000108202	TGTGCCAGCAAGGGTCCTACAGGTCGGGCTTTCTTT	EEEEEEEEEEEEEEEEEEEEEEEEEEEEEEEEEEEE	TRBV28*00(635)	TRBD1*00(25)	TRBJ1-1*00(185)		564|574|601|0|10||50.0	15|20|36|18|23||25.0	31|40|68|27|36||45.0												TGTGCCAGCAAGGGTCCTACAGGTCGGGCTTTCTTT	36								CASKGPTGRAFF		:::::::::0:-7:10:18:-3:-4:23:27:-11:36:::	TLDC_1_	RNA
1813	CLONES_TRBTLDC_1__4W_TCR-JV_cDNA_20_GAGCTGAA_merged_170000.txt	2944	4	0.000108202	TGCGCCAGCAGCCACGGAAGGAATGAGCAGTTCTTC	EEEEEEEEEEEEEEEEEEEEEEEEEEEEEEEEEEEE	TRBV5-1*00(1127)		TRBJ2-1*00(115)		554|566|590|0|12||60.0		27|42|70|21|36||75.0												TGCGCCAGCAGCCACGGAAGGAATGAGCAGTTCTTC	36								CASSHGRNEQFF		:::::::::0:-4:12:::::21:-7:36:::	TLDC_1_	RNA
1814	CLONES_TRBTLDC_1__4W_TCR-JV_cDNA_20_GAGCTGAA_merged_170000.txt	2947	4	0.000108202	TGCAGTGCTACGGGATTTTCCTACGAGCAGTACTTC	EEEEEEEEEEEEEEEEEEEEEEEEEEEEEEEEEEEE	TRBV20-1*00(315)	TRBD1*00(25),TRBD2*00(25)	TRBJ2-7*00(230)		759|769|793|0|10||50.0	11|16|36|10|15||25.0;15|20|48|10|15||25.0	21|39|67|18|36||90.0												TGCAGTGCTACGGGATTTTCCTACGAGCAGTACTTC	36								CSATGFSYEQYF		:::::::::0:-4:10:10:1:-8:15:18:-1:36:::	TLDC_1_	RNA
1815	CLONES_TRBTLDC_1__4W_TCR-JV_cDNA_20_GAGCTGAA_merged_170000.txt	2948	4	0.000108202	TGCAGTGCTAGCTTGCTAGCGGATGAGCAGTTCTTC	EEEEEEEEEEEEEEEEEEEEEEEEEEEEEEEEEEEE	TRBV20-1*00(382.5)	TRBD2*00(35)	TRBJ2-1*00(210)		759|770|793|0|11||55.0	20|27|48|15|22||35.0	28|42|70|22|36||70.0												TGCAGTGCTAGCTTGCTAGCGGATGAGCAGTTCTTC	36								CSASLLADEQFF		:::::::::0:-3:11:15:-4:-5:22:22:-8:36:::	TLDC_1_	RNA
1816	CLONES_TRBTLDC_1__4W_TCR-JV_cDNA_20_GAGCTGAA_merged_170000.txt	2949	4	0.000108202	TGCAGTGCTAGCGACAGGTACTACGAGCAGTACTTC	EEEEEEEEEEEEEEEEEEEEEEEEEEEEEEEAAAAA	TRBV20-1*00(743)	TRBD1*00(30)	TRBJ2-7*00(80)		759|770|793|0|11||55.0	14|20|36|12|18||30.0	23|39|67|20|36||80.0												TGCAGTGCTAGCGACAGGTACTACGAGCAGTACTTC	32								CSASDRYYEQYF		:::::::::0:-3:11:12:-2:-4:18:20:-3:36:::	TLDC_1_	RNA
1817	CLONES_TRBTLDC_1__4W_TCR-JV_cDNA_20_GAGCTGAA_merged_170000.txt	2950	4	0.000108202	TGCAGTGCTAGAGGAATTGACAATGAGCAGTTCTTC	EEEEEEEEEEEEEEEEEEEEEEEEEEEEEEEEEEEE	TRBV20-1*00(418)		TRBJ2-1*00(217)		759|772|793|0|13||65.0		25|42|70|19|36||85.0												TGCAGTGCTAGAGGAATTGACAATGAGCAGTTCTTC	36								CSARGIDNEQFF		:::::::::0:-1:13:::::19:-5:36:::	TLDC_1_	RNA
1818	CLONES_TRBTLDC_1__4W_TCR-JV_cDNA_20_GAGCTGAA_merged_170000.txt	2951	4	0.000108202	TGCAGTGCAGGGACTGCCACCTACGAGCAGTACTTC	EEEEEEEEEEEEEEEEEEEEEEEEEEEEEEEEEEEE	TRBV20-1*00(507.5)	TRBD2*00(30)	TRBJ2-7*00(200)		759|767|793|0|8||40.0	16|22|48|9|15||30.0	22|39|67|19|36||85.0												TGCAGTGCAGGGACTGCCACCTACGAGCAGTACTTC	36								CSAGTATYEQYF		:::::::::0:-6:8:9:0:-10:15:19:-2:36:::	TLDC_1_	RNA
1819	CLONES_TRBTLDC_1__4W_TCR-JV_cDNA_20_GAGCTGAA_merged_170000.txt	2952	4	0.000108202	TGCAGCGTTGTCGGGGATTACAATGAGCAGTTCTTC	EEEEEEEEEEEEEEEEEEEEEEEEEEEEEEEEEEEE	TRBV29-1*00(574.5)		TRBJ2-1*00(218.5)		700|710|734|0|10||50.0		24|42|70|18|36||90.0												TGCAGCGTTGTCGGGGATTACAATGAGCAGTTCTTC	36								CSVVGDYNEQFF		:::::::::0:-4:10:::::18:-4:36:::	TLDC_1_	RNA
1820	CLONES_TRBTLDC_1__4W_TCR-JV_cDNA_20_GAGCTGAA_merged_170000.txt	2953	4	0.000108202	TGCAGCGTTGGGGGCAGTTCAAATGAGCAGTTCTTC	EEEEEEEEEEEEEEEEEEEEEEEEEEEEEEEEEEEE	TRBV29-1*00(363.8)	TRBD1*00(25)	TRBJ2-1*00(215)		700|710|734|0|10||50.0	19|24|36|10|15||25.0	27|42|70|21|36||75.0												TGCAGCGTTGGGGGCAGTTCAAATGAGCAGTTCTTC	36								CSVGGSSNEQFF		:::::::::0:-4:10:10:-7:0:15:21:-7:36:::	TLDC_1_	RNA
1821	CLONES_TRBTLDC_1__4W_TCR-JV_cDNA_20_GAGCTGAA_merged_170000.txt	2954	4	0.000108202	TGCAGCGTTGATCCGGGGAGGGAGACCCAGTACTTC	EEEEEEEEEEEEEEEEEEEEEEEEEEEEEEEEEEEE	TRBV29-1*00(708.3)	TRBD2*00(30)	TRBJ2-5*00(209.7)		700|711|734|0|11||55.0	25|31|48|15|21||30.0	25|40|68|21|36||75.0												TGCAGCGTTGATCCGGGGAGGGAGACCCAGTACTTC	36								CSVDPGRETQYF		:::::::::0:-3:11:15:-9:-1:21:21:-5:36:::	TLDC_1_	RNA
1822	CLONES_TRBTLDC_1__4W_TCR-JV_cDNA_20_GAGCTGAA_merged_170000.txt	2964	4	0.000108202	TGCGCCAGGGGGACGGTCCTACGAGCAGTACTTC	EEEEEEEEEEEEEEEEEEEEEEEEEEEEEEEEEE	TRBV10-1*00(479)	TRBD1*00(25),TRBD2*00(25)	TRBJ2-7*00(230)		533|541|570|0|8||40.0	12|17|36|9|14||25.0;16|21|48|9|14||25.0	21|39|67|16|34||90.0												TGCGCCAGGGGGACGGTCCTACGAGCAGTACTTC	36								CARGTV_YEQYF		:::::::::0:-9:8:9:0:-7:14:16:-1:34:::	TLDC_1_	RNA
1823	CLONES_TRBTLDC_1__4W_TCR-JV_cDNA_20_GAGCTGAA_merged_170000.txt	2968	4	0.000108202	TGTGCCTGGAGTATAATAACTGAAGCTTTCTTT	EEEEEEEEEEEEEEEEEEEEEEEEEEEEEEEEE	TRBV30*00(782.5)		TRBJ1-1*00(215)		787|799|821|0|12||60.0		25|40|68|18|33||75.0												TGTGCCTGGAGTATAATAACTGAAGCTTTCTTT	36								CAWSIITEAFF		:::::::::0:-2:12:::::18:-5:33:::	TLDC_1_	RNA
1824	CLONES_TRBTLDC_1__4W_TCR-JV_cDNA_20_GAGCTGAA_merged_170000.txt	2974	4	0.000108202	TGTGCCAGCAGTTCCATGACACGAGCTTTCTTT	EEEEEEEEEEEEEEEEEEEEEEEEEEEEEEEEE	TRBV27*00(280)		TRBJ1-1*00(190)		556|569|593|0|13||65.0		30|40|68|23|33||50.0												TGTGCCAGCAGTTCCATGACACGAGCTTTCTTT	36								CASSSMTRAFF		:::::::::0:-4:13:::::23:-10:33:::	TLDC_1_	RNA
1825	CLONES_TRBTLDC_1__4W_TCR-JV_cDNA_20_GAGCTGAA_merged_170000.txt	2975	4	0.000108202	TGTGCCAGCAGCTTCCTCTACGAGCAGTACTTC	EEEEEEEEEEEEEEEEEEEEEEEEEEEEEEEEE	TRBV5-6*00(521),TRBV5-7*00(489),TRBV5-5*00(473)		TRBJ2-7*00(220)		550|564|586|0|14||70.0;551|565|587|0|14||70.0;549|563|585|0|14||70.0		23|39|67|17|33||80.0												TGTGCCAGCAGCTTCCTCTACGAGCAGTACTTC	36								CASSFLYEQYF		:::::::::0:-2:14:::::17:-3:33:::	TLDC_1_	RNA
1826	CLONES_TRBTLDC_1__4W_TCR-JV_cDNA_20_GAGCTGAA_merged_170000.txt	2976	4	0.000108202	TGTGCCAGCAGCTTGATGGAGACCCAGTACTTC	EEEEEEEEEEEEEEEEEEEEEEEEEEEEEEEEE	TRBV5-6*00(574.8)		TRBJ2-5*00(215)		550|565|586|0|15||75.0		25|40|68|18|33||75.0												TGTGCCAGCAGCTTGATGGAGACCCAGTACTTC	36								CASSLMETQYF		:::::::::0:-1:15:::::18:-5:33:::	TLDC_1_	RNA
1827	CLONES_TRBTLDC_1__4W_TCR-JV_cDNA_20_GAGCTGAA_merged_170000.txt	2977	4	0.000108202	TGTGCCAGCAGCTCGGAAGGAAAACTGTTTTTT	EEEEEEEEEEEEEEEEEEEEEEEEEEEEEEEEE	TRBV7-6*00(372.5),TRBV7-7*00(365.3)		TRBJ1-4*00(160.8)		576|589|613|0|13||65.0;585|598|622|0|13||65.0		30|43|71|20|33||65.0												TGTGCCAGCAGCTCGGAAGGAAAACTGTTTTTT	36								CASSSEGKLFF		:::::::::0:-4:13:::::20:-10:33:::	TLDC_1_	RNA
1828	CLONES_TRBTLDC_1__4W_TCR-JV_cDNA_20_GAGCTGAA_merged_170000.txt	2978	4	0.000108202	TGTGCCAGCAGCCCGCGAGGGGGCTACACCTTC	EEEEEEEEEEEEEEEEEEEEEEEEEEEEEEEEE	TRBV11-2*00(565),TRBV11-3*00(533),TRBV11-1*00(517)	TRBD2*00(25)	TRBJ1-2*00(200)		522|534|559|0|12||60.0;521|533|558|0|12||60.0;531|543|568|0|12||60.0	27|32|48|16|21||25.0	28|40|68|21|33||60.0												TGTGCCAGCAGCCCGCGAGGGGGCTACACCTTC	36								CASSPRGGYTF		:::::::::0:-5:12:16:-11:0:21:21:-8:33:::	TLDC_1_	RNA
1829	CLONES_TRBTLDC_1__4W_TCR-JV_cDNA_20_GAGCTGAA_merged_170000.txt	2979	4	0.000108202	TGTGCCAGCAGCCGAGACTACGAGCAGTACTTC	EEEEEEEEEEEEEEEEEEEEEEEEEEEEEEEEE	TRBV12-3*00(382.5),TRBV12-4*00(382.5)		TRBJ2-7*00(220)		530|541|567|0|11||55.0;530|541|567|0|11||55.0		23|39|67|17|33||80.0												TGTGCCAGCAGCCGAGACTACGAGCAGTACTTC	36								CASSRDYEQYF		:::::::::0:-6:11:::::17:-3:33:::	TLDC_1_	RNA
1830	CLONES_TRBTLDC_1__4W_TCR-JV_cDNA_20_GAGCTGAA_merged_170000.txt	2980	4	0.000108202	TGTGCCAGCAGCCAGGACACTGAAGCTTTCTTT	EEEEEEEEEEEEEEEEEEEEEEEEEEEEEEEEE	TRBV5-6*00(610.8)		TRBJ1-1*00(213.8)		550|562|586|0|12||60.0		23|40|68|16|33||85.0												TGTGCCAGCAGCCAGGACACTGAAGCTTTCTTT	36								CASSQDTEAFF		:::::::::0:-4:12:::::16:-3:33:::	TLDC_1_	RNA
1831	CLONES_TRBTLDC_1__4W_TCR-JV_cDNA_20_GAGCTGAA_merged_170000.txt	2981	4	0.000108202	TGTGCCAGCAGCGCCGACGGCCTTAGGGGCTTC	EEEEEEEEEEEEEEEEEEEEEEEEEEEEEEEEE	TRBV7-9*00(1032)	TRBD1*00(25)	TRBJ2-7*00(160)		556|568|593|0|12||60.0	17|22|36|24|29||25.0	35|39|67|29|33||20.0												TGTGCCAGCAGCGCCGACGGCCTTAGGGGCTTC	36								CASSADGLRGF		:::::::::0:-5:12:24:-5:-2:29:29:-15:33:::	TLDC_1_	RNA
1832	CLONES_TRBTLDC_1__4W_TCR-JV_cDNA_20_GAGCTGAA_merged_170000.txt	2982	4	0.000108202	TGTGCCAGCAACGATCGGGGAAACTGTTTTTTT	EEEEEEEEEEEEEEEEEEEEEEEEEEEEEEEEE	TRBV9*00(486)		TRBJ1-4*00(179)		559|569|595|0|10||50.0		31|43|71|20|33|I43T|39.0												TGTGCCAGCAACGATCGGGGAAACTGTTTTTTT	36								CASNDRGNCFF		:::::::::0:-6:10:::::20:-11:33:::	TLDC_1_	RNA
1833	CLONES_TRBTLDC_1__4W_TCR-JV_cDNA_20_GAGCTGAA_merged_170000.txt	2991	4	0.000108202	TGCAGTGCTACCCGCTTGAATACGCAGTATTTT	EEEEEEEEEEEEEEEEEEEEEEEEEEEEEEEEE	TRBV20-1*00(570.8)	TRBD2*00(30)	TRBJ2-3*00(159)		759|769|793|0|10||50.0	4|10|48|10|16||30.0	27|41|69|19|33||70.0												TGCAGTGCTACCCGCTTGAATACGCAGTATTTT	36								CSATRLNTQYF		:::::::::0:-4:10:10:12:-22:16:19:-7:33:::	TLDC_1_	RNA
1834	CLONES_TRBTLDC_1__4W_TCR-JV_cDNA_20_GAGCTGAA_merged_170000.txt	2992	4	0.000108202	TGCAGTGCTAGAGCTAAGGCGGAGCAGTTCTTC	EEEEEEEEEEEEEEEEEEEEEEEEEEEEEEEEE	TRBV20-1*00(755)		TRBJ2-1*00(200)		759|772|793|0|13||65.0		30|42|70|21|33||60.0												TGCAGTGCTAGAGCTAAGGCGGAGCAGTTCTTC	36								CSARAKAEQFF		:::::::::0:-1:13:::::21:-10:33:::	TLDC_1_	RNA
1835	CLONES_TRBTLDC_1__4W_TCR-JV_cDNA_20_GAGCTGAA_merged_170000.txt	2993	4	0.000108202	TGCAGTGCTAGAGATTACAATGAGCAGTTCTTC	EEEEEEEEEEEEEEEEEEEEEEEEEEEEEEEEE	TRBV20-1*00(640)		TRBJ2-1*00(230)		759|774|793|0|15||75.0		24|42|70|15|33||90.0												TGCAGTGCTAGAGATTACAATGAGCAGTTCTTC	36								CSARDYNEQFF		:::::::::0:1:15:::::15:-4:33:::	TLDC_1_	RNA
1836	CLONES_TRBTLDC_1__4W_TCR-JV_cDNA_20_GAGCTGAA_merged_170000.txt	2994	4	0.000108202	TGCAGTGCTAAACAGGGCCGTGGAGCTTTCTTT	EEEEEEEEEEEEEEEEEEEEEEEEEEEEEEEEE	TRBV20-1*00(450)	TRBD1*00(30),TRBD2*00(30)	TRBJ1-1*00(190)		759|769|793|0|10||50.0	15|21|36|11|17||30.0;28|34|48|13|19||30.0	30|40|68|23|33||50.0												TGCAGTGCTAAACAGGGCCGTGGAGCTTTCTTT	36								CSAKQGRGAFF		:::::::::0:-4:10:11:-3:-3:17:23:-10:33:::	TLDC_1_	RNA
1837	CLONES_TRBTLDC_1__4W_TCR-JV_cDNA_20_GAGCTGAA_merged_170000.txt	2995	4	0.000108202	TGCAGTGCCGCGAAGGGGAACGAGCAGTACTTC	EEEEEEEEEEEEEEEEEEEEEEEEEEEEEEEEE	TRBV20-1*00(145)	TRBD1*00(25)	TRBJ2-7*00(210)		759|767|793|0|8||40.0	17|22|36|13|18||25.0	25|39|67|19|33||70.0												TGCAGTGCCGCGAAGGGGAACGAGCAGTACTTC	36								CSAAKGNEQYF		:::::::::0:-6:8:13:-5:-2:18:19:-5:33:::	TLDC_1_	RNA
1838	CLONES_TRBTLDC_1__4W_TCR-JV_cDNA_20_GAGCTGAA_merged_170000.txt	2996	4	0.000108202	TGCAGCGTACAGAACACCGGGGAGCTGTTTTTT	EEEEEEEEEEEEEEEEEEEEEEEEEEEEEEEEE	TRBV29-1*00(1049)		TRBJ2-2*00(207.5)		700|708|734|0|8||40.0		21|43|71|11|33||110.0												TGCAGCGTACAGAACACCGGGGAGCTGTTTTTT	36								CSVQNTGELFF		:::::::::0:-6:8:::::11:-1:33:::	TLDC_1_	RNA
1839	CLONES_TRBTLDC_1__4W_TCR-JV_cDNA_20_GAGCTGAA_merged_170000.txt	3018	4	0.000108202	TGTGCCACTCGGAGGATTGAAGCTTTCTTT	EEEEEEEEEEEEEEEEEEEEEEEEEEEEEE	TRBV28*00(125)	TRBD2*00(25)	TRBJ1-1*00(205)		564|571|601|0|7||35.0	26|31|48|10|15||25.0	27|40|68|17|30||65.0												TGTGCCACTCGGAGGATTGAAGCTTTCTTT	36								CATRRIEAFF		:::::::::0:-10:7:10:-10:-1:15:17:-7:30:::	TLDC_1_	RNA
1840	CLONES_TRBTLDC_1__4W_TCR-JV_cDNA_20_GAGCTGAA_merged_170000.txt	3020	4	0.000108202	TGTGCCAGCAGCGCCGATGGCTACACCTTC	EEEEEEEEEEEEEEEEEEEEEEEEEEEEEE	TRBV7-9*00(360)		TRBJ1-2*00(210)		556|568|593|0|12||60.0		26|40|68|16|30||70.0												TGTGCCAGCAGCGCCGATGGCTACACCTTC	36								CASSADGYTF		:::::::::0:-5:12:::::16:-6:30:::	TLDC_1_	RNA
1841	CLONES_TRBTLDC_1__4W_TCR-JV_cDNA_20_GAGCTGAA_merged_170000.txt	3024	4	0.000108202	TGCGCCAGCAGTTTCAATGAGCAGTTCTTC	EEEEEEEEEEEEEEEEEEEEEEEEEEEEEE	TRBV5-1*00(498)		TRBJ2-1*00(220)		554|565|590|0|11||55.0		26|42|70|14|30||80.0												TGCGCCAGCAGTTTCAATGAGCAGTTCTTC	36								CASSFNEQFF		:::::::::0:-5:11:::::14:-6:30:::	TLDC_1_	RNA
1842	CLONES_TRBTLDC_1__4W_TCR-JV_cDNA_20_GAGCTGAA_merged_170000.txt	3026	4	0.000108202	TGCAGTGCAAAGAGCAATGGCTACACCTTC	EEEEEEEEEEEEEEEEEEEEEEEEEEEEEE	TRBV20-1*00(315)		TRBJ1-2*00(210)		759|767|793|0|8||40.0		26|40|68|16|30||70.0												TGCAGTGCAAAGAGCAATGGCTACACCTTC	36								CSAKSNGYTF		:::::::::0:-6:8:::::16:-6:30:::	TLDC_1_	RNA
1843	CLONES_TRBTLDC_1__4W_TCR-JV_cDNA_20_GAGCTGAA_merged_170000.txt	3027	4	0.000108202	TGCAGCGCCCGGGAAAATGAGCAGTTCTTC	EEEEEEEEEEEEEEEEEEEEEEEEEEEEEE	TRBV29-1*00(370)	TRBD1*00(35),TRBD2*00(35)	TRBJ2-1*00(215)		700|707|734|0|7||35.0	9|16|36|7|14||35.0;13|20|48|7|14||35.0	27|42|70|15|30||75.0												TGCAGCGCCCGGGAAAATGAGCAGTTCTTC	36								CSARENEQFF		:::::::::0:-7:7:7:3:-8:14:15:-7:30:::	TLDC_1_	RNA
1844	CLONES_TRBTLDC_1__4W_TCR-JV_cDNA_20_GAGCTGAA_merged_170000.txt	3032	4	0.000108202	TGTGCCAGCAGCTTGTTAGCTTTCTTT	EEEEEEEEEEEEEEEEEEEEEEEEEEE	TRBV5-8*00(545.8),TRBV5-4*00(497.8)		TRBJ1-1*00(175.8)		551|566|587|0|15||75.0;549|564|585|0|15||75.0		30|40|68|17|27||50.0												TGTGCCAGCAGCTTGTTAGCTTTCTTT	36								CASSLLAFF		:::::::::0:-1:15:::::17:-10:27:::	TLDC_1_	RNA
1845	CLONES_TRBTLDC_1__4W_TCR-JV_cDNA_20_GAGCTGAA_merged_170000.txt	3037	3	8.11513e-05	TGTGCCAGCAGAACAGTTTCTGGAAACACCATATATTTTGGAGAGGGAAGTTGGCTCACTGTTGTAGGGTTAAAATTCTACTAAGGAACAGGAGAGGACCTGGCAGGTGGACTTGGGGAGGCAGGAGTGGAAGGCAGCAGGTCGCGGTTTTCCTTCCAGTCTTTAATGTTGTGCAACTAATGAAAAACTGTTTTTT	EEEEEEEEEEEEEEEEEEEEEENNNNNNNNNNNNNNNEEEEEEEEEEEEEEEEEEEEEEEEEEEEEEEEEEEEEEEEEEEEEEEEEEEEEEEEEEEEEEEEEEEEEEEEEEEEEEEEEEEEEEEEEEEEEEEEEEEEEEEEEEEEEEEEEEEEEEEEEEEEEEEEEEEEEEEEEEEEEEEEEEEEEEEEEEEEEEE	TRBV12-3*00(391),TRBV12-4*00(391)	TRBD2*00(30)	TRBJ1-4*00(265),TRBJ1-3*00(245)		530|541|567|0|11||55.0;530|541|567|0|11||55.0	25|31|48|115|121||30.0	18|43|71|171|196||125.0;38|42|70|192|196||20.0												TGTGCCAGCAGAACAGTTTCTGGAAACACCATATATTTTGGAGAGGGAAGTTGGCTCACTGTTGTAGGGTTAAAATTCTACTAAGGAACAGGAGAGGACCTGGCAGGTGGACTTGGGGAGGCAGGAGTGGAAGGCAGCAGGTCGCGGTTTTCCTTCCAGTCTTTAATGTTGTGCAACTAATGAAAAACTGTTTTTT	36								CASRTVSGNTIYFGEGSWLTVVGLKFY*GTGED_WQVDLGRQEWKAAGRGFPSSL*CCATNEKLFF		:::::::::0:-6:11:115:-9:-1:121:171:2:196:::	TLDC_1_	RNA
1846	CLONES_TRBTLDC_1__4W_TCR-JV_cDNA_20_GAGCTGAA_merged_170000.txt	3043	3	8.11513e-05	TGTGCCAGTAGTATAGATACGACTAGCGGCGCCTGGGTTAGGGCGGTCTCCTACAATGAGCAGTTCTTC	EEEEEEEEEEEEEEEEEEEEEEEEEEEEEEEEEEEEEEEEEEEEEEEEEEEEEEEEEEEEEEEEAAAAA	TRBV19*00(870)	TRBD2*00(45)	TRBJ2-1*00(110)		559|577|596|0|18||90.0	18|27|48|20|29||45.0	20|42|70|47|69||110.0												TGTGCCAGTAGTATAGATACGACTAGCGGCGCCTGGGTTAGGGCGGTCTCCTACAATGAGCAGTTCTTC	32								CASSIDTTSGAWVRAVSYNEQFF		:::::::::0:1:18:20:-2:-5:29:47:0:69:::	TLDC_1_	RNA
1847	CLONES_TRBTLDC_1__4W_TCR-JV_cDNA_20_GAGCTGAA_merged_170000.txt	3045	3	8.11513e-05	TGTGCCAGCAGCCCACCTCCCGAGTACGTCGACCGGGACACCAGGGGCCAAGAGACCCAGTACTTC	EEEEEEEEEEEEEEEEEEEEEEEEEEEEEEEEEEEEEEEEEEEEEEEEEEEEEEEEEEEEEEEEEE	TRBV7-9*00(760)	TRBD1*00(40),TRBD2*00(35)	TRBJ2-5*00(165)		556|568|593|0|12||60.0	10|18|36|32|40||40.0;1|8|48|15|22||35.0	21|40|68|47|66||95.0												TGTGCCAGCAGCCCACCTCCCGAGTACGTCGACCGGGACACCAGGGGCCAAGAGACCCAGTACTTC	36								CASSPPPEYVDRDTRGQETQYF		:::::::::0:-5:12:32:2:-6:40:47:-1:66:::	TLDC_1_	RNA
1848	CLONES_TRBTLDC_1__4W_TCR-JV_cDNA_20_GAGCTGAA_merged_170000.txt	3046	3	8.11513e-05	TGTGCCAGCAGCCAAGAACTTTTTCGTTGGGGTCGGGCCGAGGCACACACAGATACGCAGTATTTT	EEEEEEEEEEEEEEEEEEEEEEEEEEEEEEEEEEEEEEEEEEEEEEEEEEEEEEEEEEEEEEEEEE	TRBV3-1*00(194),TRBV3-2*00(194)	TRBD2*00(25)	TRBJ2-3*00(235)		543|564|580|0|21|ST560A|89.0;543|564|580|0|21|ST560A|89.0	29|34|48|34|39||25.0	22|41|69|47|66||95.0												TGTGCCAGCAGCCAAGAACTTTTTCGTTGGGGTCGGGCCGAGGCACACACAGATACGCAGTATTTT	36								CASSQELFRWGRAEAHTDTQYF		:::::::::0:4:21:34:-13:2:39:47:-2:66:::	TLDC_1_	RNA
1849	CLONES_TRBTLDC_1__4W_TCR-JV_cDNA_20_GAGCTGAA_merged_170000.txt	3048	3	8.11513e-05	TGTGCCAGCAGCTTGCTATGGGACAGTCGATGAGCGGACCGGGAGTTTTGGAGACCCAGTACTTC	EEEEEEEEEEEEEEEEEEEEEEEEEEEEEEEEEEEEEEEEEEEEEEEEEEEEEEEEEEEEEEEEE	TRBV7-8*00(264.7),TRBV7-2*00(243.3)	TRBD1*00(35),TRBD2*00(30)	TRBJ2-5*00(215)		567|581|604|0|14||70.0;580|594|617|0|14||70.0	12|19|36|19|26||35.0;14|20|48|38|44||30.0	25|40|68|50|65||75.0												TGTGCCAGCAGCTTGCTATGGGACAGTCGATGAGCGGACCGGGAGTTTTGGAGACCCAGTACTTC	36								CASSLLWDSR*_GPGVLETQYF		:::::::::0:-3:14:19:0:-5:26:50:-5:65:::	TLDC_1_	RNA
1850	CLONES_TRBTLDC_1__4W_TCR-JV_cDNA_20_GAGCTGAA_merged_170000.txt	3049	3	8.11513e-05	TGTGACCGTGAGCCTGGTGCCCGGCCCGAAGTACTGCTCGTAGGAGCTCCTACGAGCAGTACTTC	EEEEEEEEEEEEEEEEEEEEEEEEEEEEEEEEEEEEEAAAAA???????????????????????	TRBV5-5*00(680),TRBV5-7*00(600)	TRBD1*00(25),TRBD2*00(25)	TRBJ2-7*00(80)		549|553|585|0|4||20.0;551|555|587|0|4||20.0	9|14|36|19|24||25.0;13|18|48|19|24||25.0	0|39|67|26|65||195.0												TGTGACCGTGAGCCTGGTGCCCGGCCCGAAGTACTGCTCGTAGGAGCTCCTACGAGCAGTACTTC	30								CDREPGARPEV_ARRSSYEQYF		:::::::::0:-12:4:19:3:-10:24:26:20:65:::	TLDC_1_	RNA
1851	CLONES_TRBTLDC_1__4W_TCR-JV_cDNA_20_GAGCTGAA_merged_170000.txt	3052	3	8.11513e-05	TGTGCCAGCAGCCATAAGAACCTGCCTTCCCCGGGGCGAGCGACTAATGAAAAACTGTTTTT	EEEEEEEEEEEEEEEEEEEEEEEEEEEEEEEEEEEEEEEEEEEEEEEEEEEEEEEEEEEEEE	TRBV7-8*00(310),TRBV7-2*00(278)	TRBD2*00(33),TRBD1*00(30)	TRBJ1-4*00(219)		567|579|604|0|12||60.0;580|592|617|0|12||60.0	13|26|48|29|42|SA19GST21G|33.0;9|15|36|29|35||30.0	22|43|71|42|62|DT42|79.0												TGTGCCAGCAGCCATAAGAACCTGCCTTCCCCGGGGCGAGCGACTAATGAAAAACTGTTTTT	36								CASSHKNLPS_GASD**KTVF		:::::::::0:-5:12:29:3:-6:42:42:-2:62:::	TLDC_1_	RNA
1852	CLONES_TRBTLDC_1__4W_TCR-JV_cDNA_20_GAGCTGAA_merged_170000.txt	3053	3	8.11513e-05	TGTGCCAGCAGTTCCCTGGTCGCACGACCCGGACAGGGATGGATCAATGAGCAGTTCTTC	EEEEEEEEEEEEEEEEEEEEEEEEEEEEAEEEEEEEEEEEEEEEEEEEEEEEEEEEEEEA	TRBV12-3*00(295),TRBV12-4*00(295)	TRBD1*00(40)	TRBJ2-1*00(220)		530|543|567|0|13||65.0;530|543|567|0|13||65.0	13|21|36|30|38||40.0	26|42|70|44|60||80.0												TGTGCCAGCAGTTCCCTGGTCGCACGACCCGGACAGGGATGGATCAATGAGCAGTTCTTC	32								CASSSLVARPGQGWINEQFF		:::::::::0:-4:13:30:-1:-3:38:44:-6:60:::	TLDC_1_	RNA
1853	CLONES_TRBTLDC_1__4W_TCR-JV_cDNA_20_GAGCTGAA_merged_170000.txt	3054	3	8.11513e-05	TGTGCCAGCAGCTTAGGGTCGGCGGGGGGGTTGTTAGGGTCACAGATTACGCAGTATTTT	EEEEEEEEEEEEEEEEEEEEEEEEEEEEEEEEEEEEEEEEEEEEEEEEEEEEEEEEEEEE	TRBV7-2*00(345)	TRBD2*00(29),TRBD1*00(25)	TRBJ2-3*00(214)		580|596|617|0|16||80.0	23|32|48|21|30|SA28G|29.0;18|23|36|23|28||25.0	22|41|69|40|60|I29T|74.0												TGTGCCAGCAGCTTAGGGTCGGCGGGGGGGTTGTTAGGGTCACAGATTACGCAGTATTTT	36								CASSLGSAGGLLGSQITQYF		:::::::::0:-1:16:21:-7:0:30:40:-2:60:::	TLDC_1_	RNA
1854	CLONES_TRBTLDC_1__4W_TCR-JV_cDNA_20_GAGCTGAA_merged_170000.txt	3055	3	8.11513e-05	TGTGCCAGCAGCCGCAAGTGGAGACTAGCGGGAGGGGAGCTCAGAGATACGCAGTATTTT	EEEEEEEEEEEEEEEEEEEEEEEEEEEEEEEEEEEEEEEEEEEEEEEEEEEEEEEEEEEE	TRBV27*00(582.3)	TRBD2*00(70)	TRBJ2-3*00(220)		556|567|593|0|11||55.0	18|32|48|22|36||70.0	25|41|69|44|60||80.0												TGTGCCAGCAGCCGCAAGTGGAGACTAGCGGGAGGGGAGCTCAGAGATACGCAGTATTTT	36								CASSRKWRLAGGELRDTQYF		:::::::::0:-6:11:22:-2:0:36:44:-5:60:::	TLDC_1_	RNA
1855	CLONES_TRBTLDC_1__4W_TCR-JV_cDNA_20_GAGCTGAA_merged_170000.txt	3056	3	8.11513e-05	TGTGCCAGCAGCCGACTATTAGGGATTGGCGGGAGGACTTTTTCCTACGAGCAGTACTTC	EEEEEEEEEEEEEEEEEEEEEEEEEEEEEEEEEEEEEEEEEEEEEEEEEEEEEEEEEEEE	TRBV7-2*00(555)	TRBD2*00(43)	TRBJ2-7*00(230)		580|592|617|0|12||60.0	16|31|48|21|36|SC20TSA22G|43.0	21|39|67|42|60||90.0												TGTGCCAGCAGCCGACTATTAGGGATTGGCGGGAGGACTTTTTCCTACGAGCAGTACTTC	36								CASSRLLGIGGRTFSYEQYF		:::::::::0:-5:12:21:0:-1:36:42:-1:60:::	TLDC_1_	RNA
1856	CLONES_TRBTLDC_1__4W_TCR-JV_cDNA_20_GAGCTGAA_merged_170000.txt	3057	3	8.11513e-05	TGCGCCAGCAGCCAAGACGTGATTCGGATACAGGGACCAACGGGAGACACCATATATTTT	EEEEEEEEEEEEEEEEEEEEEEEEEEEEEEEEEEEEEEEEEEEEEEEEEEEEEEEEEEEE	TRBV4-3*00(444),TRBV4-2*00(428)	TRBD1*00(30)	TRBJ1-3*00(214)		537|554|574|0|17||85.0;537|554|574|0|17|ST539C|69.0	15|21|36|29|35||30.0	24|42|70|42|60|SA27G|74.0												TGCGCCAGCAGCCAAGACGTGATTCGGATACAGGGACCAACGGGAGACACCATATATTTT	36								CASSQDVIRIQGPTGDTIYF		:::::::::0:0:17:29:-3:-3:35:42:-4:60:::	TLDC_1_	RNA
1857	CLONES_TRBTLDC_1__4W_TCR-JV_cDNA_20_GAGCTGAA_merged_170000.txt	3060	3	8.11513e-05	TGTGCCAGCAGTTCCGCAGCCGGACTAGCTGGAGGGAGAGCGAATGAGCAGTTCTTC	EEEEEEEEEEEEEEEEEEEEEEEEEEEEEEEEEEEEEEEEEEEEEEEEEEEEEEEEE	TRBV27*00(556.3)	TRBD2*00(59)	TRBJ2-1*00(189)		556|569|593|0|13||65.0	17|32|48|21|36|SG25T|59.0	27|42|70|42|57||75.0												TGTGCCAGCAGTTCCGCAGCCGGACTAGCTGGAGGGAGAGCGAATGAGCAGTTCTTC	36								CASSSAAGLAGGRANEQFF		:::::::::0:-4:13:21:-1:0:36:42:-7:57:::	TLDC_1_	RNA
1858	CLONES_TRBTLDC_1__4W_TCR-JV_cDNA_20_GAGCTGAA_merged_170000.txt	3061	3	8.11513e-05	TGTGCCAGCAGTGCTGGGACTAGCGGGAGTTTAAGGAGGACCTACGAGCAGTACTTC	EEEEEEEEEEEEEEEEEEEEEEEEEEEEEEEEEEEEEEEEEEEEEEEEEEEEEEEEE	TRBV27*00(554.7)	TRBD2*00(70)	TRBJ2-7*00(228)		556|568|593|0|12||60.0	16|30|48|15|29||70.0	15|39|67|33|57|SC20GST21A|88.0												TGTGCCAGCAGTGCTGGGACTAGCGGGAGTTTAAGGAGGACCTACGAGCAGTACTTC	36								CASSAGTSGSLRRTYEQYF		:::::::::0:-5:12:15:0:-2:29:33:5:57:::	TLDC_1_	RNA
1859	CLONES_TRBTLDC_1__4W_TCR-JV_cDNA_20_GAGCTGAA_merged_170000.txt	3062	3	8.11513e-05	TGTGCCAGCAGCCAAGTTTCGGGACTAGCGGGAGGTTCCTACAATGAGCAGTTCTTC	EEEEEEEEEEEEEEEEEEEEEEEEEEEEEEEEEEEEEEEEEEEEEEEEEEEEEEEEE	TRBV14*00(585)	TRBD2*00(80)	TRBJ2-1*00(245)		516|532|553|0|16||80.0	15|31|48|19|35||80.0	21|42|70|36|57||105.0												TGTGCCAGCAGCCAAGTTTCGGGACTAGCGGGAGGTTCCTACAATGAGCAGTTCTTC	36								CASSQVSGLAGGSYNEQFF		:::::::::0:-1:16:19:1:-1:35:36:-1:57:::	TLDC_1_	RNA
1860	CLONES_TRBTLDC_1__4W_TCR-JV_cDNA_20_GAGCTGAA_merged_170000.txt	3063	3	8.11513e-05	TGTGCCAGCAGGCCAGGGGGCACTTTTAATTACTTAGCCAAAAACATTCAGTACTTC	EEEEEEEEEEEEEEEEEEEEEEEEEEEEEEEEEEEEEEEEEEEEEEEEEEEEEEEEE	TRBV12-3*00(125),TRBV12-4*00(125)	TRBD1*00(40)	TRBJ2-4*00(255)		530|541|567|0|11||55.0;530|541|567|0|11||55.0	16|24|36|13|21||40.0	19|42|70|34|57||115.0												TGTGCCAGCAGGCCAGGGGGCACTTTTAATTACTTAGCCAAAAACATTCAGTACTTC	36								CASRPGGTFNYLAKNIQYF		:::::::::0:-6:11:13:-4:0:21:34:1:57:::	TLDC_1_	RNA
1861	CLONES_TRBTLDC_1__4W_TCR-JV_cDNA_20_GAGCTGAA_merged_170000.txt	3065	3	8.11513e-05	TGCAGCGTTGAAACCGGGACTAGCGGGAGGGTGGGGAGCCAAGAGACCCAGTACTTC	EEEEEEEEEEEEEEEEEEEEEEEEEEEEEEEEEEEEEEEEEEEEEEEEEEEEEEEEE	TRBV29-1*00(195)	TRBD2*00(90)	TRBJ2-5*00(235)		700|712|734|0|12||60.0	14|32|48|13|31||90.0	21|40|68|38|57||95.0												TGCAGCGTTGAAACCGGGACTAGCGGGAGGGTGGGGAGCCAAGAGACCCAGTACTTC	36								CSVETGTSGRVGSQETQYF		:::::::::0:-2:12:13:2:0:31:38:-1:57:::	TLDC_1_	RNA
1862	CLONES_TRBTLDC_1__4W_TCR-JV_cDNA_20_GAGCTGAA_merged_170000.txt	3070	3	8.11513e-05	TGTGCTAGTGGTTTGGCTATGAGAGTAGCGGGGCCCAATAATGAGCAGTTCTTC	EEEEEEEEEEEEEEEEEEEEEEEEEEEEEEEEEEEEEEEEEEEEEEEEEEEEEE	TRBV12-5*00(671.7)	TRBD2*00(35)	TRBJ2-1*00(196.7)		530|546|567|0|16||80.0	21|28|48|25|32||35.0	27|42|70|39|54||75.0												TGTGCTAGTGGTTTGGCTATGAGAGTAGCGGGGCCCAATAATGAGCAGTTCTTC	36								CASGLAMRVAGPNNEQFF		:::::::::0:-1:16:25:-5:-4:32:39:-7:54:::	TLDC_1_	RNA
1863	CLONES_TRBTLDC_1__4W_TCR-JV_cDNA_20_GAGCTGAA_merged_170000.txt	3071	3	8.11513e-05	TGTGCCAGTACCCCAGACCGGACCGGGGGTGGACGTAATCAGCCCCAGCATTTT	EEEEEEEEEEEEEEEEEEEEEEEEEEEEEEEEEEEEEEEEEEEEEEEEEEEEEE	TRBV19*00(545)	TRBD1*00(34)	TRBJ1-5*00(230)		559|569|596|0|10||50.0	13|23|36|19|29|SA17C|34.0	24|42|70|36|54||90.0												TGTGCCAGTACCCCAGACCGGACCGGGGGTGGACGTAATCAGCCCCAGCATTTT	36								CASTPDRTGGGRNQPQHF		:::::::::0:-7:10:19:-1:-1:29:36:-4:54:::	TLDC_1_	RNA
1864	CLONES_TRBTLDC_1__4W_TCR-JV_cDNA_20_GAGCTGAA_merged_170000.txt	3072	3	8.11513e-05	TGTGCCAGTAGTATCTTCCTTCCTACTAGCGGAGGAAACAATGAGCAGTTCTTC	EEEEEEEEEEEEEEEEEEEEEEEEEEEEEEEEEEEEEEEEEEEEEEEEEEEEEE	TRBV19*00(140)	TRBD2*00(40)	TRBJ2-1*00(225)		559|573|596|0|14||70.0	19|27|48|24|32||40.0	25|42|70|37|54||85.0												TGTGCCAGTAGTATCTTCCTTCCTACTAGCGGAGGAAACAATGAGCAGTTCTTC	36								CASSIFLPTSGGNNEQFF		:::::::::0:-3:14:24:-3:-5:32:37:-5:54:::	TLDC_1_	RNA
1865	CLONES_TRBTLDC_1__4W_TCR-JV_cDNA_20_GAGCTGAA_merged_170000.txt	3073	3	8.11513e-05	TGTGCCAGTAGTATATTAAGCGGGGGGACATCCACCTACAATGAGCAGTTCTTC	EEEEEEEEEEEEEEEEEEEEEEEEEEEEEEEEEEEEEEEEEEEEEEEEEEEEEE	TRBV19*00(115)	TRBD1*00(30),TRBD2*00(30)	TRBJ2-1*00(240)		559|574|596|0|15||75.0	12|18|36|24|30||30.0;22|28|48|18|24||30.0	22|42|70|34|54||100.0												TGTGCCAGTAGTATATTAAGCGGGGGGACATCCACCTACAATGAGCAGTTCTTC	36								CASSILSGGTSTYNEQFF		:::::::::0:-2:15:24:0:-6:30:34:-2:54:::	TLDC_1_	RNA
1866	CLONES_TRBTLDC_1__4W_TCR-JV_cDNA_20_GAGCTGAA_merged_170000.txt	3074	3	8.11513e-05	TGTGCCAGCTCACTGGGACTAGCGGGGGGTGTCTCCTACAATGAGCAGTTCTTC	EEEEEEEEEEEEEEEEEEEEEEEEEEEEEEEEEEEEEEEEEEEEEEEEEEEEEE	TRBV18*00(170)	TRBD2*00(60)	TRBJ2-1*00(250)		702|715|739|0|13||65.0	16|28|48|14|26||60.0	20|42|70|32|54||110.0												TGTGCCAGCTCACTGGGACTAGCGGGGGGTGTCTCCTACAATGAGCAGTTCTTC	36								CASSLGLAGGVSYNEQFF		:::::::::0:-4:13:14:0:-4:26:32:0:54:::	TLDC_1_	RNA
1867	CLONES_TRBTLDC_1__4W_TCR-JV_cDNA_20_GAGCTGAA_merged_170000.txt	3075	3	8.11513e-05	TGTGCCAGCTCACCCCGGACTAGCGGTCACGCGAACACCGGGGAGCTGTTTTTT	EEEEEEEEEEEEEEEEEEEEEEEEEEEEEEEEEEEEEEEEEEEEEEEEEEEEEE	TRBV18*00(685)	TRBD2*00(50)	TRBJ2-2*00(220)		702|716|739|0|14||70.0	17|27|48|16|26||50.0	18|43|71|29|54||125.0												TGTGCCAGCTCACCCCGGACTAGCGGTCACGCGAACACCGGGGAGCTGTTTTTT	36								CASSPRTSGHANTGELFF		:::::::::0:-3:14:16:-1:-5:26:29:2:54:::	TLDC_1_	RNA
1868	CLONES_TRBTLDC_1__4W_TCR-JV_cDNA_20_GAGCTGAA_merged_170000.txt	3076	3	8.11513e-05	TGTGCCAGCTCACCACCCACAGGGGTCGCCCCTGCGGCCAACGTCCTGACTTTC	EEEEEEEEEEEEEEEEEEEEEEEEEEEEEEEEEEEEEEEEEEEEEEEEEEEAAA	TRBV18*00(1194)	TRBD1*00(49)	TRBJ2-6*00(109)		702|719|739|0|17||85.0	15|28|36|18|31|SG22T|49.0	22|45|73|31|54|SG25C|99.0												TGTGCCAGCTCACCACCCACAGGGGTCGCCCCTGCGGCCAACGTCCTGACTTTC	32								CASSPPTGVAPAANVLTF		:::::::::0:0:17:18:-3:4:31:31:-2:54:::	TLDC_1_	RNA
1869	CLONES_TRBTLDC_1__4W_TCR-JV_cDNA_20_GAGCTGAA_merged_170000.txt	3077	3	8.11513e-05	TGTGCCAGCAGTTCCATCCTGACCCTCCGGGGGCAACACTACGAGCAGTACTTC	EEEEEEEEEEEEEEEEEEEEEEEEEEEEEEEEEEEEEEEEEEEEEEEEEEEEEE	TRBV6-6*00(260),TRBV6-1*00(239)	TRBD1*00(30),TRBD2*00(30)	TRBJ2-7*00(220)		516|529|553|0|13||65.0;516|528|553|0|12||60.0	18|24|36|28|34||30.0;0|6|48|22|28||30.0	23|39|67|38|54||80.0												TGTGCCAGCAGTTCCATCCTGACCCTCCGGGGGCAACACTACGAGCAGTACTTC	36								CASSSILTLRGQHYEQYF		:::::::::0:-4:13:28:-6:0:34:38:-3:54:::	TLDC_1_	RNA
1870	CLONES_TRBTLDC_1__4W_TCR-JV_cDNA_20_GAGCTGAA_merged_170000.txt	3078	3	8.11513e-05	TGTGCCAGCAGTTACTCGATTGTATATGGCTCTGGGGCCAACGTCCTGACTTTC	EEEEEEEEEEEEEEEEEEEEEEEEEEEEEEEEEEEEEEEEEEEEEEEEEEEAAA	TRBV6-6*00(715)		TRBJ2-6*00(140)		516|535|553|0|19||95.0		19|45|73|28|54||130.0												TGTGCCAGCAGTTACTCGATTGTATATGGCTCTGGGGCCAACGTCCTGACTTTC	32								CASSYSIVYGSGANVLTF		:::::::::0:2:19:::::28:1:54:::	TLDC_1_	RNA
1871	CLONES_TRBTLDC_1__4W_TCR-JV_cDNA_20_GAGCTGAA_merged_170000.txt	3079	3	8.11513e-05	TGTGCCAGCAGCTTAGCGCCCCAGATGTCCTTGTCCACCGGGGAGCTGTTTTTT	EEEEEEEEEEEEEEEEEEEEEEEEEEEEEEEEEEEEEEEEEEEEEEEEEEEEEE	TRBV7-8*00(441)	TRBD1*00(25)	TRBJ2-2*00(130.7)		567|586|604|0|19||95.0	6|11|36|25|30||25.0	24|43|71|35|54||95.0												TGTGCCAGCAGCTTAGCGCCCCAGATGTCCTTGTCCACCGGGGAGCTGTTTTTT	36								CASSLAPQMSLSTGELFF		:::::::::0:2:19:25:6:-13:30:35:-4:54:::	TLDC_1_	RNA
1872	CLONES_TRBTLDC_1__4W_TCR-JV_cDNA_20_GAGCTGAA_merged_170000.txt	3080	3	8.11513e-05	TGTGCCAGCAGCTTAAAGTGGGCAGGGACTACGTCCCCAAACATTCAGTACTTC	EEEEEEEEEEEEEEEEEEEEEEEEEEEEEEEEEEEEEEEEEEEEEEEEEEEEEE	TRBV7-8*00(378.3)	TRBD2*00(35)	TRBJ2-4*00(210)		567|582|604|0|15||75.0	16|23|48|24|31||35.0	26|42|70|38|54||80.0												TGTGCCAGCAGCTTAAAGTGGGCAGGGACTACGTCCCCAAACATTCAGTACTTC	36								CASSLKWAGTTSPNIQYF		:::::::::0:-2:15:24:0:-9:31:38:-6:54:::	TLDC_1_	RNA
1873	CLONES_TRBTLDC_1__4W_TCR-JV_cDNA_20_GAGCTGAA_merged_170000.txt	3081	3	8.11513e-05	TGTGCCAGCAGCCCTACCCGAACAGGGGACGGGTCCTACAATGAGCAGTTCTTC	EEEEEEEEEEEEEEEEEEEEEEEEEEEEEEEEEEEEEEEEEEEEEEEEEEEEEE	TRBV11-2*00(110),TRBV11-3*00(110),TRBV7-2*00(110)	TRBD1*00(35)	TRBJ2-1*00(245)		522|534|559|0|12||60.0;521|533|558|0|12||60.0;580|592|617|0|12||60.0	15|22|36|21|28||35.0	21|42|70|33|54||105.0												TGTGCCAGCAGCCCTACCCGAACAGGGGACGGGTCCTACAATGAGCAGTTCTTC	36								CASSPTRTGDGSYNEQFF		:::::::::0:-5:12:21:-3:-2:28:33:-1:54:::	TLDC_1_	RNA
1874	CLONES_TRBTLDC_1__4W_TCR-JV_cDNA_20_GAGCTGAA_merged_170000.txt	3082	3	8.11513e-05	TGTGCCAGCAGCCGACGGGACTCCCCTTCGCTTATCTACAATGAGCAGTTCTTC	EEEEEEEEEEEEEEEEEEEEEEEEEEEEEEEEEEEEEEEEEEEEEEEEEEEEEE	TRBV7-2*00(351.7)	TRBD2*00(35),TRBD1*00(30)	TRBJ2-1*00(229.7)		580|592|617|0|12||60.0	15|22|48|15|22||35.0;11|17|36|15|21||30.0	23|42|70|35|54||95.0												TGTGCCAGCAGCCGACGGGACTCCCCTTCGCTTATCTACAATGAGCAGTTCTTC	36								CASSRRDSPSLIYNEQFF		:::::::::0:-5:12:15:1:-10:22:35:-3:54:::	TLDC_1_	RNA
1875	CLONES_TRBTLDC_1__4W_TCR-JV_cDNA_20_GAGCTGAA_merged_170000.txt	3083	3	8.11513e-05	TGTGCCAGCAGCCAAGAACCTTCCCCGGGGGGGAGAGATAATGAGCAGTTCTTC	EEEEEEEEEEEEEEEEEEEEEEEEEEEEEEEEEEEEEEEEEEEEEEEEEEEEEE	TRBV4-2*00(243.3)	TRBD1*00(30),TRBD2*00(30)	TRBJ2-1*00(215)		537|554|574|0|17||85.0	9|15|36|23|29||30.0;13|19|48|23|29||30.0	27|42|70|39|54||75.0												TGTGCCAGCAGCCAAGAACCTTCCCCGGGGGGGAGAGATAATGAGCAGTTCTTC	36								CASSQEPSPGGRDNEQFF		:::::::::0:0:17:23:3:-9:29:39:-7:54:::	TLDC_1_	RNA
1876	CLONES_TRBTLDC_1__4W_TCR-JV_cDNA_20_GAGCTGAA_merged_170000.txt	3084	3	8.11513e-05	TGTGCCAGCAGCCAAACCCCGGGACAGGCTCCTGGGGCCAACGTCCTGACTTTC	EEEEEEEEEEEEEEEEEEEEEEEEEEEEEEEEEEEEEEEEEEEEEEEEEEEEEE	TRBV14*00(210)	TRBD1*00(55)	TRBJ2-6*00(250)		516|531|553|0|15||75.0	9|20|36|17|28||55.0	22|45|73|31|54||115.0												TGTGCCAGCAGCCAAACCCCGGGACAGGCTCCTGGGGCCAACGTCCTGACTTTC	36								CASSQTPGQAPGANVLTF		:::::::::0:-2:15:17:3:-4:28:31:-2:54:::	TLDC_1_	RNA
1877	CLONES_TRBTLDC_1__4W_TCR-JV_cDNA_20_GAGCTGAA_merged_170000.txt	3086	3	8.11513e-05	TGCGCCAGCAGCTTGGCCCTCCAGCAGGGGCAAAACACCGGGGAGCTGTTTTTT	EEEEEEEEEEEEEEEEEEEEEEEEEEEEEEEEEEEEEEEEEEEEEEEEEEEEEE	TRBV5-1*00(195)	TRBD1*00(30)	TRBJ2-2*00(245)		554|572|590|0|18||90.0	16|22|36|24|30||30.0	22|43|71|33|54||105.0												TGCGCCAGCAGCTTGGCCCTCCAGCAGGGGCAAAACACCGGGGAGCTGTTTTTT	36								CASSLALQQGQNTGELFF		:::::::::0:2:18:24:-4:-2:30:33:-2:54:::	TLDC_1_	RNA
1878	CLONES_TRBTLDC_1__4W_TCR-JV_cDNA_20_GAGCTGAA_merged_170000.txt	3088	3	8.11513e-05	TGCAGTGCTAGAGGGAAAAGGGGGACTAGCGGTCGGACCGGGGAGCTGTTTTTT	EEEEEEEEEEEEEEEEEEEEEEEEEEEEEEEEEEEEEEEEEEEEEEEEEEEEEE	TRBV20-1*00(159.7)	TRBD2*00(55)	TRBJ2-2*00(230)		759|772|793|0|13||65.0	16|27|48|21|32||55.0	25|43|71|36|54||90.0												TGCAGTGCTAGAGGGAAAAGGGGGACTAGCGGTCGGACCGGGGAGCTGTTTTTT	36								CSARGKRGTSGRTGELFF		:::::::::0:-1:13:21:0:-5:32:36:-5:54:::	TLDC_1_	RNA
1879	CLONES_TRBTLDC_1__4W_TCR-JV_cDNA_20_GAGCTGAA_merged_170000.txt	3089	3	8.11513e-05	TGCAGTGCTAGAGATCCCCGCGGGAGGTCATTCGAACGAGATACGCAGTATTTT	EEEEEEEEEEEEEEEEEEEEEEEEEEEEEEEEEEEEEEEEEEEEEEEEEEEEEE	TRBV20-1*00(725.7)	TRBD2*00(40)	TRBJ2-3*00(220)		759|775|793|0|16||80.0	23|31|48|19|27||40.0	25|41|69|38|54||80.0												TGCAGTGCTAGAGATCCCCGCGGGAGGTCATTCGAACGAGATACGCAGTATTTT	36								CSARDPRGRSFERDTQYF		:::::::::0:2:16:19:-7:-1:27:38:-5:54:::	TLDC_1_	RNA
1880	CLONES_TRBTLDC_1__4W_TCR-JV_cDNA_20_GAGCTGAA_merged_170000.txt	3091	3	8.11513e-05	TGTGCCAGCAGCTTAATTGCTAGCGGGAGGTCTGGCACAGATACGCAGTATTT	EEEEEEEEEEEEEEEEEEEEEEEEEEEEEEEEEEEEEEEEEEEEEEEEEEEEE	TRBV7-6*00(900),TRBV7-7*00(820)	TRBD2*00(55)	TRBJ2-3*00(214)		576|591|613|0|15||75.0;585|600|622|0|15||75.0	20|31|48|19|30||55.0	21|41|69|34|53|DT40|74.0												TGTGCCAGCAGCTTAATTGCTAGCGGGAGGTCTGGCACAGATACGCAGTATTT	36								CASSLIASG_VWHRYAVF		:::::::::0:-2:15:19:-4:-1:30:34:-1:53:::	TLDC_1_	RNA
1881	CLONES_TRBTLDC_1__4W_TCR-JV_cDNA_20_GAGCTGAA_merged_170000.txt	3095	3	8.11513e-05	TGTGCCGCGACCCTCCCGACGAATACAAGACCAAAATCAGCCCCAGCATTTT	EEEEEEEEEEEEEEEEEEEEEEEEEEEEEEEEEEEEEEEEEEEEEEEEEEEE	TRBV7-9*00(578.3)	TRBD2*00(40)	TRBJ1-5*00(218.3)		556|562|593|0|6||30.0	0|8|48|10|18||40.0	24|42|70|34|52||90.0												TGTGCCGCGACCCTCCCGACGAATACAAGACCAAAATCAGCCCCAGCATTTT	36								CAATLPTNT_DQNQPQHF		:::::::::0:-11:6:10:16:-24:18:34:-4:52:::	TLDC_1_	RNA
1882	CLONES_TRBTLDC_1__4W_TCR-JV_cDNA_20_GAGCTGAA_merged_170000.txt	3096	3	8.11513e-05	TGTGCCAGCAGCTCAAGCCGGACAGGGGGGAGACACCGGGGAGCTGTTTTTT	EEEEEEEEEEEEEEEEEEEEEEEEEEEEEEEEEEEEEEEEEEEEEEEEEEEE	TRBV7-2*00(185),TRBV7-8*00(169)	TRBD1*00(50)	TRBJ2-2*00(240)		580|593|617|0|13||65.0;567|580|604|0|13||65.0	13|23|36|19|29||50.0	23|43|71|32|52||100.0												TGTGCCAGCAGCTCAAGCCGGACAGGGGGGAGACACCGGGGAGCTGTTTTTT	36								CASSSSRTG_GDTGELFF		:::::::::0:-4:13:19:-1:-1:29:32:-3:52:::	TLDC_1_	RNA
1883	CLONES_TRBTLDC_1__4W_TCR-JV_cDNA_20_GAGCTGAA_merged_170000.txt	3097	3	8.11513e-05	TGTGCCAGCAGCCTCTTGGGGGACAGGGGCATTCCCCTATGGCTACACCTTC	EEEEEEEEEEEEEEEEEEEEEEEEEEEEEEEEEEEEEEEEEEEEEEEEEEEE	TRBV7-3*00(690)	TRBD1*00(50)	TRBJ1-2*00(120)		540|552|577|0|12||60.0	12|22|36|19|29||50.0	24|40|68|36|52||80.0												TGTGCCAGCAGCCTCTTGGGGGACAGGGGCATTCCCCTATGGCTACACCTTC	36								CASSLLGDR_AFPYGYTF		:::::::::0:-5:12:19:0:-2:29:36:-4:52:::	TLDC_1_	RNA
1884	CLONES_TRBTLDC_1__4W_TCR-JV_cDNA_20_GAGCTGAA_merged_170000.txt	3114	3	8.11513e-05	TGTGCCATCAGTGACCGGGACAGAGGATCCTCTGGAAACACCATATATTTT	EEEEEEEEEEEEEEEEEEEEEEEEEEEEEEEEEEEEEEEEEEEEEEEEEEE	TRBV10-3*00(253.3)	TRBD1*00(45)	TRBJ1-3*00(250)		533|547|570|0|14||70.0	10|19|36|14|23||45.0	20|42|70|29|51||110.0												TGTGCCATCAGTGACCGGGACAGAGGATCCTCTGGAAACACCATATATTTT	36								CAISDRDRGSSGNTIYF		:::::::::0:-3:14:14:2:-5:23:29:0:51:::	TLDC_1_	RNA
1885	CLONES_TRBTLDC_1__4W_TCR-JV_cDNA_20_GAGCTGAA_merged_170000.txt	3115	3	8.11513e-05	TGTGCCATCAGTGACAAGGACAGGGGGGAGGGAACCTACGAGCAGTACTTC	EEEEEEEEEEEEEEEEEEEEEEEEEEEEEEEEEEEEEEEEEEEEEEEEEEE	TRBV10-3*00(475)	TRBD1*00(50)	TRBJ2-7*00(225)		533|547|570|0|14||70.0	13|23|36|17|27||50.0	22|39|67|34|51||85.0												TGTGCCATCAGTGACAAGGACAGGGGGGAGGGAACCTACGAGCAGTACTTC	36								CAISDKDRGEGTYEQYF		:::::::::0:-3:14:17:-1:-1:27:34:-2:51:::	TLDC_1_	RNA
1886	CLONES_TRBTLDC_1__4W_TCR-JV_cDNA_20_GAGCTGAA_merged_170000.txt	3116	3	8.11513e-05	TGTGCCACCAGCAGAGACGAAGGGGGGATCGGGAAAGAGACCCAGTACTTC	EEEEEEEEEEEEEEEEEEEEEEEEEEEEEEEEEEEEEEEEEEEEEEEEEEE	TRBV15*00(364)	TRBD1*00(30)	TRBJ2-5*00(225)		552|569|589|0|17||85.0	17|23|36|20|26||30.0	23|40|68|34|51||85.0												TGTGCCACCAGCAGAGACGAAGGGGGGATCGGGAAAGAGACCCAGTACTTC	36								CATSRDEGGIGKETQYF		:::::::::0:0:17:20:-5:-1:26:34:-3:51:::	TLDC_1_	RNA
1887	CLONES_TRBTLDC_1__4W_TCR-JV_cDNA_20_GAGCTGAA_merged_170000.txt	3117	3	8.11513e-05	TGTGCCAGTAGTTCCCGACTAGCGGGCCTTTTGGGTAATGAGCAGTTCTTC	EEEEEEEEEEEEEEEEEEEEEEEEEEEEEEEEEEEEEEEEEEEEEEEEEEE	TRBV19*00(460)	TRBD2*00(50)	TRBJ2-1*00(215)		559|571|596|0|12||60.0	18|28|48|16|26||50.0	27|42|70|36|51||75.0												TGTGCCAGTAGTTCCCGACTAGCGGGCCTTTTGGGTAATGAGCAGTTCTTC	36								CASSSRLAGLLGNEQFF		:::::::::0:-5:12:16:-2:-4:26:36:-7:51:::	TLDC_1_	RNA
1888	CLONES_TRBTLDC_1__4W_TCR-JV_cDNA_20_GAGCTGAA_merged_170000.txt	3118	3	8.11513e-05	TGTGCCAGCTCAGATGCCGGGACAGGGGTCTATAATTCACCCCTCCACTTT	EEEEEEEEEEEEEEEEEEEEEEEEEEEEEEEEEEEEEEEEEEEEEEEEEEE	TRBV18*00(1185)	TRBD1*00(60)	TRBJ1-6*00(129)		702|714|739|0|12||60.0	10|22|36|16|28||60.0	23|45|73|29|51||110.0												TGTGCCAGCTCAGATGCCGGGACAGGGGTCTATAATTCACCCCTCCACTTT	36								CASSDAGTGVYNSPLHF		:::::::::0:-5:12:16:2:-2:28:29:-3:51:::	TLDC_1_	RNA
1889	CLONES_TRBTLDC_1__4W_TCR-JV_cDNA_20_GAGCTGAA_merged_170000.txt	3119	3	8.11513e-05	TGTGCCAGCAGTTTGGGATTCGGGAAACAAAACCAAGAGACCCAGTACTTC	EEEEEEEEEEEEEEEEEEEEEEEEEEEEEEEEEEEEEEEEEEEEEEEEEEE	TRBV6-6*00(785)	TRBD1*00(25),TRBD2*00(25)	TRBJ2-5*00(240)		516|529|553|0|13||65.0	11|16|36|20|25||25.0;15|20|48|20|25||25.0	20|40|68|31|51||100.0												TGTGCCAGCAGTTTGGGATTCGGGAAACAAAACCAAGAGACCCAGTACTTC	36								CASSLGFGKQNQETQYF		:::::::::0:-4:13:20:1:-8:25:31:0:51:::	TLDC_1_	RNA
1890	CLONES_TRBTLDC_1__4W_TCR-JV_cDNA_20_GAGCTGAA_merged_170000.txt	3120	3	8.11513e-05	TGTGCCAGCAGTTTAGCGCTCTCTGGGGGAAAATACAATGAGCAGTTCTTC	EEEEEEEEEEEEEEEEEEEEEEEEEEEEEEEEEEEEEEEEEEEEEEEEEEE	TRBV12-3*00(555),TRBV12-4*00(555)	TRBD1*00(25)	TRBJ2-1*00(230)		530|550|567|0|20||100.0;530|550|567|0|20||100.0	18|23|36|24|29||25.0	24|42|70|33|51||90.0												TGTGCCAGCAGTTTAGCGCTCTCTGGGGGAAAATACAATGAGCAGTTCTTC	36								CASSLALSGGKYNEQFF		:::::::::0:3:20:24:-6:-1:29:33:-4:51:::	TLDC_1_	RNA
1891	CLONES_TRBTLDC_1__4W_TCR-JV_cDNA_20_GAGCTGAA_merged_170000.txt	3121	3	8.11513e-05	TGTGCCAGCAGTTTAGGGACAGGGGGCGTCCGTGGAAACACCATATATTTT	EEEEEEEEEEEEEEEEEEEEEEEEEEEEEEEE6EEEEEEEEEEEEEAAAAA	TRBV12-3*00(955),TRBV12-4*00(955)	TRBD1*00(60)	TRBJ1-3*00(95)		530|546|567|0|16||80.0;530|546|567|0|16||80.0	13|25|36|16|28||60.0	23|42|70|32|51||95.0												TGTGCCAGCAGTTTAGGGACAGGGGGCGTCCGTGGAAACACCATATATTTT	21								CASSLGTGGVRGNTIYF		:::::::::0:-1:16:16:-1:1:28:32:-3:51:::	TLDC_1_	RNA
1892	CLONES_TRBTLDC_1__4W_TCR-JV_cDNA_20_GAGCTGAA_merged_170000.txt	3122	3	8.11513e-05	TGTGCCAGCAGTTCGATGACGGGATTAGCGGGGGTTTGGGAGCAGTACTTC	EEEEEEEEEEEEEEEEEEEEEEEEEEEEEEEEEEEEEEEEEEEEEEEEEEE	TRBV27*00(545)	TRBD2*00(49)	TRBJ2-7*00(194.7)		556|569|593|0|13||65.0	15|28|48|19|32|SC20T|49.0	27|39|67|39|51||60.0												TGTGCCAGCAGTTCGATGACGGGATTAGCGGGGGTTTGGGAGCAGTACTTC	36								CASSSMTGLAGVWEQYF		:::::::::0:-4:13:19:1:-4:32:39:-7:51:::	TLDC_1_	RNA
1893	CLONES_TRBTLDC_1__4W_TCR-JV_cDNA_20_GAGCTGAA_merged_170000.txt	3123	3	8.11513e-05	TGTGCCAGCAGTCCCCCGAGGGCGGGAGAAGGCACAGATACGCAGTATTTT	EEEEEEEEEEEEEEEEEEEEEEEEEEEEEEEEEEEEEEEEEEEEEEEEEEE	TRBV25-1*00(400)	TRBD2*00(35)	TRBJ2-3*00(240)		551|563|588|0|12||60.0	23|30|48|21|28||35.0	21|41|69|31|51||100.0												TGTGCCAGCAGTCCCCCGAGGGCGGGAGAAGGCACAGATACGCAGTATTTT	36								CASSPPRAGEGTDTQYF		:::::::::0:-5:12:21:-7:-2:28:31:-1:51:::	TLDC_1_	RNA
1894	CLONES_TRBTLDC_1__4W_TCR-JV_cDNA_20_GAGCTGAA_merged_170000.txt	3124	3	8.11513e-05	TGTGCCAGCAGTCAGACTAGCGGGCCTTATTACTCCTACGAGCAGTACTTC	EEEEEEEEEEEEEEEEEEEEEEEEEEEEEEEEEEEEEEEEEEEEEEEEEEE	TRBV6-2*00(230),TRBV6-3*00(230),TRBV6-1*00(214),TRBV6-5*00(214)	TRBD2*00(50)	TRBJ2-7*00(229.7)		516|528|553|0|12||60.0;516|528|553|0|12||60.0;516|528|553|0|12||60.0;519|531|556|0|12||60.0	18|28|48|14|24||50.0	20|39|67|32|51||95.0												TGTGCCAGCAGTCAGACTAGCGGGCCTTATTACTCCTACGAGCAGTACTTC	36								CASSQTSGPYYSYEQYF		:::::::::0:-5:12:14:-2:-4:24:32:0:51:::	TLDC_1_	RNA
1895	CLONES_TRBTLDC_1__4W_TCR-JV_cDNA_20_GAGCTGAA_merged_170000.txt	3125	3	8.11513e-05	TGTGCCAGCAGCTTGTTTCAGGGACCAGGTTTATACAATGAGCAGTTCTTC	EEEEEEEEEEEEEEEEEEEEEEEEEEEEEEEEEEEEEEEEEEEEEEEEEEE	TRBV5-8*00(235),TRBV5-4*00(219)	TRBD1*00(25),TRBD2*00(25)	TRBJ2-1*00(230)		551|566|587|0|15||75.0;549|564|585|0|15||75.0	12|17|36|20|25||25.0;16|21|48|20|25||25.0	24|42|70|33|51||90.0												TGTGCCAGCAGCTTGTTTCAGGGACCAGGTTTATACAATGAGCAGTTCTTC	36								CASSLFQGPGLYNEQFF		:::::::::0:-1:15:20:0:-7:25:33:-4:51:::	TLDC_1_	RNA
1896	CLONES_TRBTLDC_1__4W_TCR-JV_cDNA_20_GAGCTGAA_merged_170000.txt	3126	3	8.11513e-05	TGTGCCAGCAGCTTACCCCCAGGGGGCACGCACACCGGGGAGCTGTTTTTT	EEEEEEEEEEEEEEEEEEEEEEEEEEEEEEEEEEEEEEEEEEEEEEEEEEE	TRBV11-2*00(145),TRBV11-3*00(145),TRBV7-2*00(145),TRBV7-8*00(129),TRBV7-9*00(129)	TRBD1*00(40)	TRBJ2-2*00(240)		522|537|559|0|15||75.0;521|536|558|0|15||75.0;580|595|617|0|15||75.0;567|582|604|0|15||75.0;556|571|593|0|15||75.0	16|24|36|19|27||40.0	23|43|71|31|51||100.0												TGTGCCAGCAGCTTACCCCCAGGGGGCACGCACACCGGGGAGCTGTTTTTT	36								CASSLPPGGTHTGELFF		:::::::::0:-2:15:19:-4:0:27:31:-3:51:::	TLDC_1_	RNA
1897	CLONES_TRBTLDC_1__4W_TCR-JV_cDNA_20_GAGCTGAA_merged_170000.txt	3127	3	8.11513e-05	TGTGCCAGCAGCTTACAGCAGATTACTAAGGCCAAAAACATTCAGTACTTC	EEEEEEEEEEEEEEEEEEEEEEEEEEEEEEEEEEEEEEEEEEEEEEEEEEE	TRBV7-8*00(195.7)		TRBJ2-4*00(195.3)		567|582|604|0|15||75.0		21|42|70|30|51||105.0												TGTGCCAGCAGCTTACAGCAGATTACTAAGGCCAAAAACATTCAGTACTTC	36								CASSLQQITKAKNIQYF		:::::::::0:-2:15:::::30:-1:51:::	TLDC_1_	RNA
1898	CLONES_TRBTLDC_1__4W_TCR-JV_cDNA_20_GAGCTGAA_merged_170000.txt	3128	3	8.11513e-05	TGTGCCAGCAGCTTAGTCATCCGACTGACGCCGAATGAAAAACTGTTTTTT	EEEEEEEEEEEEEEEEEEEEEEEEEEEEEEEEEEEEEEEEEEEEEEEEEEE	TRBV7-8*00(800)		TRBJ1-4*00(180)		567|583|604|0|16||80.0		25|43|71|33|51||90.0												TGTGCCAGCAGCTTAGTCATCCGACTGACGCCGAATGAAAAACTGTTTTTT	36								CASSLVIRLTPNEKLFF		:::::::::0:-1:16:::::33:-5:51:::	TLDC_1_	RNA
1899	CLONES_TRBTLDC_1__4W_TCR-JV_cDNA_20_GAGCTGAA_merged_170000.txt	3129	3	8.11513e-05	TGTGCCAGCAGCTTAGCGATCCACGGGTCTGAGAGAAACACCATATATTTT	EEEEEEEEEEEEEEEEEEEEEEEEEEEEEEEEEEEEEEEEEEEEEEEEEEE	TRBV7-2*00(370),TRBV7-8*00(338)		TRBJ1-3*00(225)		580|598|617|0|18||90.0;567|585|604|0|18||90.0		25|42|70|34|51||85.0												TGTGCCAGCAGCTTAGCGATCCACGGGTCTGAGAGAAACACCATATATTTT	36								CASSLAIHGSERNTIYF		:::::::::0:1:18:::::34:-5:51:::	TLDC_1_	RNA
1900	CLONES_TRBTLDC_1__4W_TCR-JV_cDNA_20_GAGCTGAA_merged_170000.txt	3130	3	8.11513e-05	TGTGCCAGCAGCTTAGATTTCGGGGGGGCGGGGCCAGATACGCAGTATTTT	EEEEEEEEEEEEEEEEEEEEEEEEEEEEEEEEEEEEEEEEEEEEEEEEEEE	TRBV7-8*00(372.5)	TRBD1*00(35)	TRBJ2-3*00(225)		567|583|604|0|16||80.0	18|25|36|23|30||35.0	24|41|69|34|51||85.0												TGTGCCAGCAGCTTAGATTTCGGGGGGGCGGGGCCAGATACGCAGTATTTT	36								CASSLDFGGAGPDTQYF		:::::::::0:-1:16:23:-6:1:30:34:-4:51:::	TLDC_1_	RNA
1901	CLONES_TRBTLDC_1__4W_TCR-JV_cDNA_20_GAGCTGAA_merged_170000.txt	3131	3	8.11513e-05	TGTGCCAGCAGCTTAGAAATTGCGGGAGGGCCGACAGATACGCAGTATTTT	EEEEEEEEEEEEEEEEEEEEEEEEEEEEEEEEEEEEEEEEEEEEEEEEEEE	TRBV5-4*00(524),TRBV5-8*00(476)	TRBD2*00(55)	TRBJ2-3*00(230)		549|563|585|0|14||70.0;551|565|587|0|14||70.0	23|34|48|21|32||55.0	23|41|69|33|51||90.0												TGTGCCAGCAGCTTAGAAATTGCGGGAGGGCCGACAGATACGCAGTATTTT	36								CASSLEIAGGPTDTQYF		:::::::::0:-2:14:21:-7:2:32:33:-3:51:::	TLDC_1_	RNA
1902	CLONES_TRBTLDC_1__4W_TCR-JV_cDNA_20_GAGCTGAA_merged_170000.txt	3132	3	8.11513e-05	TGTGCCAGCAGCTTAAGGAGGACTAGCGGGATTCATTACGAGCAGTACTTC	EEEEEEEEEEEEEEEEEEEEEEEEEEEEEEEEEEEEEEEEEEEEEEEEEEE	TRBV7-6*00(259.7)	TRBD2*00(60)	TRBJ2-7*00(215)		576|591|613|0|15||75.0	17|29|48|19|31||60.0	24|39|67|36|51||75.0												TGTGCCAGCAGCTTAAGGAGGACTAGCGGGATTCATTACGAGCAGTACTTC	36								CASSLRRTSGIHYEQYF		:::::::::0:-2:15:19:-1:-3:31:36:-4:51:::	TLDC_1_	RNA
1903	CLONES_TRBTLDC_1__4W_TCR-JV_cDNA_20_GAGCTGAA_merged_170000.txt	3133	3	8.11513e-05	TGTGCCAGCAGCCTTGGACACTTCCCCGGGCGCTACTACGAGCAGTACTTC	EEEEEEEEEEEEEEEEEEEEEEEEEEEEEEEEEEEEEEEEEEEEEEEEEEE	TRBV7-9*00(193.3)	TRBD1*00(30),TRBD2*00(30)	TRBJ2-7*00(113)		556|568|593|0|12||60.0	9|15|36|24|30||30.0;13|19|48|24|30||30.0	19|39|67|31|51|SC22A|84.0												TGTGCCAGCAGCCTTGGACACTTCCCCGGGCGCTACTACGAGCAGTACTTC	36								CASSLGHFPGRYYEQYF		:::::::::0:-5:12:24:3:-9:30:31:1:51:::	TLDC_1_	RNA
1904	CLONES_TRBTLDC_1__4W_TCR-JV_cDNA_20_GAGCTGAA_merged_170000.txt	3134	3	8.11513e-05	TGTGCCAGCAGCCCTCTTGGCTTAGCGGGGGGGCGGAATGAGCAGTTCTTC	EEEEEEEEEEEEEEEEEEEEEEEEEEEEEEEEEEEEEEEEEEEEEEEEEEE	TRBV7-3*00(459.3)	TRBD2*00(44)	TRBJ2-1*00(215)		540|552|577|0|12||60.0	21|33|48|22|34|SA28G|44.0	27|42|70|36|51||75.0												TGTGCCAGCAGCCCTCTTGGCTTAGCGGGGGGGCGGAATGAGCAGTTCTTC	36								CASSPLGLAGGRNEQFF		:::::::::0:-5:12:22:-5:1:34:36:-7:51:::	TLDC_1_	RNA
1905	CLONES_TRBTLDC_1__4W_TCR-JV_cDNA_20_GAGCTGAA_merged_170000.txt	3135	3	8.11513e-05	TGTGCCAGCAGCCCCCATATCGGGACAGGGGTAGACACTGAAGCTTTCTTT	EEEEEEEEEEEEEEEEEEEEEEEEEEEEEEEEEEEEEEEEEEEEEEEEEEE	TRBV14*00(1024.7)	TRBD1*00(55)	TRBJ1-1*00(225)		516|529|553|0|13||65.0	11|22|36|20|31||55.0	23|40|68|34|51||85.0												TGTGCCAGCAGCCCCCATATCGGGACAGGGGTAGACACTGAAGCTTTCTTT	36								CASSPHIGTGVDTEAFF		:::::::::0:-4:13:20:1:-2:31:34:-3:51:::	TLDC_1_	RNA
1906	CLONES_TRBTLDC_1__4W_TCR-JV_cDNA_20_GAGCTGAA_merged_170000.txt	3136	3	8.11513e-05	TGTGCCAGCAGCCCCAACTTCGCCGGCACCGGGGTCTATGGCTACACCTTC	EEEEEEEEEEEEEEEEEEEEEEEEEEEEEEEEEEEEEEEEEEEEEEEEEEE	TRBV5-5*00(285),TRBV5-6*00(269),TRBV5-7*00(253)	TRBD1*00(28),TRBD2*00(25)	TRBJ1-2*00(220)		549|561|585|0|12||60.0;550|562|586|0|12||60.0;551|563|587|0|12||60.0	10|22|36|22|34|SG14CSA17C|28.0;14|19|48|28|33||25.0	24|40|68|35|51||80.0												TGTGCCAGCAGCCCCAACTTCGCCGGCACCGGGGTCTATGGCTACACCTTC	36								CASSPNFAGTGVYGYTF		:::::::::0:-4:12:22:2:-2:34:35:-4:51:::	TLDC_1_	RNA
1907	CLONES_TRBTLDC_1__4W_TCR-JV_cDNA_20_GAGCTGAA_merged_170000.txt	3137	3	8.11513e-05	TGTGCCAGCAGCCCACCCGGGGGGAACCTTAAGAACACTGAAGCTTTCTTT	EEEEEEEEEEEEEEEEEEEEEEEEEEEEEEEEEEEEEEEEEEEEEEEEEEE	TRBV9*00(480)	TRBD1*00(30),TRBD2*00(30)	TRBJ1-1*00(229.7)		559|571|595|0|12||60.0	9|15|36|15|21||30.0;13|19|48|15|21||30.0	21|40|68|32|51||95.0												TGTGCCAGCAGCCCACCCGGGGGGAACCTTAAGAACACTGAAGCTTTCTTT	36								CASSPPGGNLKNTEAFF		:::::::::0:-4:12:15:3:-9:21:32:-1:51:::	TLDC_1_	RNA
1908	CLONES_TRBTLDC_1__4W_TCR-JV_cDNA_20_GAGCTGAA_merged_170000.txt	3138	3	8.11513e-05	TGTGCCAGCAGCCAAGTCCCGGGACTAGCGAACACCGGGGAGCTGTTTTTT	EEEEEEEEEEEEEEEEEEEEEEEEEEEEEEEEEEEEEEEEEEEEEEEEEEE	TRBV4-2*00(214),TRBV4-3*00(198)	TRBD2*00(55)	TRBJ2-2*00(260)		537|553|574|0|16||80.0;537|553|574|0|16|SC539T|64.0	12|23|48|16|27||55.0	19|43|71|27|51||120.0												TGTGCCAGCAGCCAAGTCCCGGGACTAGCGAACACCGGGGAGCTGTTTTTT	36								CASSQVPGLANTGELFF		:::::::::0:-1:16:16:4:-9:27:27:1:51:::	TLDC_1_	RNA
1909	CLONES_TRBTLDC_1__4W_TCR-JV_cDNA_20_GAGCTGAA_merged_170000.txt	3139	3	8.11513e-05	TGTGCCAGCAGCCAAGGAGTCGGACTAGCGGTGAACAATGAGCAGTTCTTC	EEEEEEEEEEEEEEEEEEEEEEEEEEEEEEEEEEEEEEEEEEEEEEEEEEE	TRBV3-1*00(846.3)	TRBD2*00(50)	TRBJ2-1*00(166.7)		543|559|580|0|16||80.0	17|27|48|21|31||50.0	25|42|70|34|51||85.0												TGTGCCAGCAGCCAAGGAGTCGGACTAGCGGTGAACAATGAGCAGTTCTTC	36								CASSQGVGLAVNNEQFF		:::::::::0:-1:16:21:-1:-5:31:34:-5:51:::	TLDC_1_	RNA
1910	CLONES_TRBTLDC_1__4W_TCR-JV_cDNA_20_GAGCTGAA_merged_170000.txt	3140	3	8.11513e-05	TGTGCCAGCAGCCAAGAAGTAGCGGGGGGGTGGACAGATACGCAGTATTTT	EEEEEEEEEEEEEEEEEEEEEEEEEEEEEEEEEEEEEEEEEEEEEEEEEEE	TRBV4-2*00(461.7),TRBV4-3*00(445.7)	TRBD2*00(39)	TRBJ2-3*00(230)		537|554|574|0|17||85.0;537|554|574|0|17|SC539T|69.0	21|32|48|19|30|SA28G|39.0	23|41|69|33|51||90.0												TGTGCCAGCAGCCAAGAAGTAGCGGGGGGGTGGACAGATACGCAGTATTTT	36								CASSQEVAGGWTDTQYF		:::::::::0:0:17:19:-5:0:30:33:-3:51:::	TLDC_1_	RNA
1911	CLONES_TRBTLDC_1__4W_TCR-JV_cDNA_20_GAGCTGAA_merged_170000.txt	3141	3	8.11513e-05	TGTGCCAGCAGCGTAGGGGGACACCCACTTTCAAACACTGAAGCTTTCTTT	EEEEEEEEEEEEEEEEEEEEEEEEEEEEEEEEEEEEAEEEEEEEEEEEEEE	TRBV9*00(700)	TRBD1*00(30)	TRBJ1-1*00(230)		559|575|595|0|16||80.0	12|18|36|17|23||30.0	22|40|68|33|51||90.0												TGTGCCAGCAGCGTAGGGGGACACCCACTTTCAAACACTGAAGCTTTCTTT	32								CASSVGGHPLSNTEAFF		:::::::::0:0:16:17:0:-6:23:33:-2:51:::	TLDC_1_	RNA
1912	CLONES_TRBTLDC_1__4W_TCR-JV_cDNA_20_GAGCTGAA_merged_170000.txt	3142	3	8.11513e-05	TGTGCCAGCAGCGCCGGCCCGGGTCCAAGGAGCTCCTACGAGCAGTACTTC	EEEEEEEEEEEEEEEEEEEEEEEEEEEEEEEEEEEEEEEEEEEEEEEEEEE	TRBV9*00(167)	TRBD1*00(30),TRBD2*00(30)	TRBJ2-7*00(252)		559|572|595|0|13||65.0	9|15|36|17|23||30.0;13|19|48|17|23||30.0	15|39|67|27|51||120.0												TGTGCCAGCAGCGCCGGCCCGGGTCCAAGGAGCTCCTACGAGCAGTACTTC	36								CASSAGPGPRSSYEQYF		:::::::::0:-3:13:17:3:-9:23:27:5:51:::	TLDC_1_	RNA
1913	CLONES_TRBTLDC_1__4W_TCR-JV_cDNA_20_GAGCTGAA_merged_170000.txt	3143	3	8.11513e-05	TGTGCCAGCAGGTCAGGGGCGGAACATTATAGCAATCAGCCCCAGCATTTT	EEEEEEEEEEEEEEEEEEEEEEEEEEEEEEEEEEEEEEEEEEEEEEEEEEE	TRBV6-5*00(415),TRBV6-6*00(367)	TRBD1*00(30)	TRBJ1-5*00(260)		519|530|556|0|11||55.0;516|527|553|0|11||55.0	16|22|36|13|19||30.0	18|42|70|27|51||120.0												TGTGCCAGCAGGTCAGGGGCGGAACATTATAGCAATCAGCCCCAGCATTTT	36								CASRSGAEHYSNQPQHF		:::::::::0:-6:11:13:-4:-2:19:27:2:51:::	TLDC_1_	RNA
1914	CLONES_TRBTLDC_1__4W_TCR-JV_cDNA_20_GAGCTGAA_merged_170000.txt	3144	3	8.11513e-05	TGTGCCAGCAGACCCCGCGGTTATACACAGGGGGACTATGGCTACACCTTC	EEEEEEEEEEEEEEEEEEEEEEEEEEEEEEEEEEEEEEEEEEEEEEEEEEE	TRBV6-5*00(723.3)	TRBD1*00(40)	TRBJ1-2*00(125)		519|530|556|0|11||55.0	15|23|36|26|34||40.0	23|40|68|34|51||85.0												TGTGCCAGCAGACCCCGCGGTTATACACAGGGGGACTATGGCTACACCTTC	36								CASRPRGYTQGDYGYTF		:::::::::0:-6:11:26:-3:-1:34:34:-3:51:::	TLDC_1_	RNA
1915	CLONES_TRBTLDC_1__4W_TCR-JV_cDNA_20_GAGCTGAA_merged_170000.txt	3148	3	8.11513e-05	TGCGCCAGCAGCTGGGGACTAGCGGGAGCGTCCTCCTACGAGCAGTACTTC	EEEEEEEEEEEEEEEEEEEEEEEEEEEEEEEEEEEEEEEEEEEEEEEEEEE	TRBV5-1*00(555)	TRBD2*00(70)	TRBJ2-7*00(235)		554|567|590|0|13||65.0	16|30|48|14|28||70.0	20|39|67|32|51||95.0												TGCGCCAGCAGCTGGGGACTAGCGGGAGCGTCCTCCTACGAGCAGTACTTC	36								CASSWGLAGASSYEQYF		:::::::::0:-3:13:14:0:-2:28:32:0:51:::	TLDC_1_	RNA
1916	CLONES_TRBTLDC_1__4W_TCR-JV_cDNA_20_GAGCTGAA_merged_170000.txt	3149	3	8.11513e-05	TGCGCCAGCAGCCAAGATTCAGCGGGATCCCCCTTGGGGGAGCAGTTCTTC	EEEEEEEEEEEEEEEEEEEEEEEEEEEEEEEEEEEEEEEEEEEEEEEEEEE	TRBV4-1*00(284.7)	TRBD2*00(35),TRBD1*00(30)	TRBJ2-1*00(200)		537|555|574|0|18||90.0	22|29|48|20|27||35.0;1|7|36|28|34||30.0	30|42|70|39|51||60.0												TGCGCCAGCAGCCAAGATTCAGCGGGATCCCCCTTGGGGGAGCAGTTCTTC	36								CASSQDSAGSPLGEQFF		:::::::::0:1:18:20:-6:-3:27:39:-10:51:::	TLDC_1_	RNA
1917	CLONES_TRBTLDC_1__4W_TCR-JV_cDNA_20_GAGCTGAA_merged_170000.txt	3150	3	8.11513e-05	TGCGCCAGCAGCCAAGATTGGGGCGGGGGGGAACCCAATGAGCAGTTCTTC	EEEEEEEEEEEEEEEEEEEEEEEEEEEEEEEEEEEEEEEEEEEEEEEEEEE	TRBV4-3*00(520),TRBV4-2*00(504)	TRBD1*00(30),TRBD2*00(29)	TRBJ2-1*00(220)		537|555|574|0|18||90.0;537|555|574|0|18|ST539C|74.0	19|25|36|19|25||30.0;23|32|48|22|31|SA28G|29.0	26|42|70|35|51||80.0												TGCGCCAGCAGCCAAGATTGGGGCGGGGGGGAACCCAATGAGCAGTTCTTC	36								CASSQDWGGGEPNEQFF		:::::::::0:1:18:19:-7:1:25:35:-6:51:::	TLDC_1_	RNA
1918	CLONES_TRBTLDC_1__4W_TCR-JV_cDNA_20_GAGCTGAA_merged_170000.txt	3151	3	8.11513e-05	TGCGCCAGCAGCCAAGATCCCATCACTGATTTCACAGATACGCAGTATTTT	EEEEEEEEEEEEEEEEEEAAEEEEEEEEEEEEEEEEEEEEEEEEEEEEEEE	TRBV4-3*00(555),TRBV4-2*00(539)		TRBJ2-3*00(235)		537|556|574|0|19||95.0;537|556|574|0|19|ST539C|79.0		22|41|69|32|51||95.0												TGCGCCAGCAGCCAAGATCCCATCACTGATTTCACAGATACGCAGTATTTT	32								CASSQDPITDFTDTQYF		:::::::::0:2:19:::::32:-2:51:::	TLDC_1_	RNA
1919	CLONES_TRBTLDC_1__4W_TCR-JV_cDNA_20_GAGCTGAA_merged_170000.txt	3152	3	8.11513e-05	TGCGCCAGCAGCCAAGACAGGGGGCGCGCCGGGGCCAACGTCCTGACTTTC	EEEEEEEEEEEEEEEEEEEEEEEEEEEEEEEEEEEEEEEEEEEEEEEEEEE	TRBV4-1*00(155)	TRBD1*00(50)	TRBJ2-6*00(245)		537|554|574|0|17||85.0	16|26|36|17|27||50.0	24|45|73|30|51||105.0												TGCGCCAGCAGCCAAGACAGGGGGCGCGCCGGGGCCAACGTCCTGACTTTC	36								CASSQDRGRAGANVLTF		:::::::::0:0:17:17:-4:2:27:30:-4:51:::	TLDC_1_	RNA
1920	CLONES_TRBTLDC_1__4W_TCR-JV_cDNA_20_GAGCTGAA_merged_170000.txt	3153	3	8.11513e-05	TGCAGTGCTAGATTCGGACAGCCTTTCTCTGGGGCCAACGTCCTGACTTTC	EEEEEEEEEEEEEEEEEEEEEEEEEEEEEEEEEEEEEEEEEEEEEEEEEEE	TRBV20-1*00(165)	TRBD1*00(30)	TRBJ2-6*00(265)		759|771|793|0|12||60.0	13|19|36|15|21||30.0	20|45|73|26|51||125.0												TGCAGTGCTAGATTCGGACAGCCTTTCTCTGGGGCCAACGTCCTGACTTTC	36								CSARFGQPFSGANVLTF		:::::::::0:-2:12:15:-1:-5:21:26:0:51:::	TLDC_1_	RNA
1921	CLONES_TRBTLDC_1__4W_TCR-JV_cDNA_20_GAGCTGAA_merged_170000.txt	3154	3	8.11513e-05	TGCAGTGCCAGAACCTTGATCGAGGACCTTTCCTACAATGAGCAGTTCTTC	EEEEEEEEEEEEEEEEEEEEEEEEEEEEEEEEEEEEEEEEEEEEEEEEEEE	TRBV20-1*00(82)		TRBJ2-1*00(245)		759|771|793|0|12|ST767C|44.0		21|42|70|30|51||105.0												TGCAGTGCCAGAACCTTGATCGAGGACCTTTCCTACAATGAGCAGTTCTTC	36								CSARTLIEDLSYNEQFF		:::::::::0:-2:12:::::30:-1:51:::	TLDC_1_	RNA
1922	CLONES_TRBTLDC_1__4W_TCR-JV_cDNA_20_GAGCTGAA_merged_170000.txt	3155	3	8.11513e-05	TGCAGTGCGAATCCCCTGACTAGCGGGGGGGCCGGAGATACGCAGTATTTT	EEEEEEEEEEEEEEEEEEEEEEEEEEEEEEEEEEEEEEEEEEEEEEEEEEE	TRBV20-1*00(333.7)	TRBD2*00(64)	TRBJ2-3*00(162)		759|767|793|0|8||40.0	18|34|48|17|33|SA28G|64.0	25|41|69|35|51||80.0												TGCAGTGCGAATCCCCTGACTAGCGGGGGGGCCGGAGATACGCAGTATTTT	36								CSANPLTSGGAGDTQYF		:::::::::0:-6:8:17:-2:2:33:35:-5:51:::	TLDC_1_	RNA
1923	CLONES_TRBTLDC_1__4W_TCR-JV_cDNA_20_GAGCTGAA_merged_170000.txt	3156	3	8.11513e-05	TGCAGTGCATCCGGGACTAGCGGGAGTAGAGGACCCTACGAGCAGTACTTC	EEEEEEEEEEEEEEEEEEEEEEEEEEEEEEEEEEEEEEEEEEEEEEEEEEE	TRBV20-1*00(458)	TRBD2*00(80)	TRBJ2-7*00(113)		759|767|793|0|8||40.0	14|30|48|10|26||80.0	22|39|67|34|51||85.0												TGCAGTGCATCCGGGACTAGCGGGAGTAGAGGACCCTACGAGCAGTACTTC	36								CSASGTSGSRGPYEQYF		:::::::::0:-6:8:10:2:-2:26:34:-2:51:::	TLDC_1_	RNA
1924	CLONES_TRBTLDC_1__4W_TCR-JV_cDNA_20_GAGCTGAA_merged_170000.txt	3157	3	8.11513e-05	TGCAGCGTTGCCCAAGGACTAGCGGGGTTATACTCCTACGAGCAGTACTTC	EEEEEEEEEEEEEEEEEEEEEEEEEEEEEEEEEEEEEEEEEEEEEEEEEEE	TRBV29-1*00(90)	TRBD2*00(55)	TRBJ2-7*00(235)		700|710|734|0|10||50.0	17|28|48|15|26||55.0	20|39|67|32|51||95.0												TGCAGCGTTGCCCAAGGACTAGCGGGGTTATACTCCTACGAGCAGTACTTC	36								CSVAQGLAGLYSYEQYF		:::::::::0:-4:10:15:-1:-4:26:32:0:51:::	TLDC_1_	RNA
1925	CLONES_TRBTLDC_1__4W_TCR-JV_cDNA_20_GAGCTGAA_merged_170000.txt	3158	3	8.11513e-05	TGCAGCGTTGAAGATCCCCCCCGGGGGGGTTCCCAAGAGACCCAGTACTTC	EEEEEEEEEEEEEEEEEEEEEEEEEEEEEEEEEEEEEEEEEEEEEEEEEEE	TRBV29-1*00(409.7)	TRBD1*00(30),TRBD2*00(30)	TRBJ2-5*00(235)		700|716|734|0|16||80.0	9|15|36|19|25||30.0;13|19|48|19|25||30.0	21|40|68|32|51||95.0												TGCAGCGTTGAAGATCCCCCCCGGGGGGGTTCCCAAGAGACCCAGTACTTC	36								CSVEDPPRGGSQETQYF		:::::::::0:2:16:19:3:-9:25:32:-1:51:::	TLDC_1_	RNA
1926	CLONES_TRBTLDC_1__4W_TCR-JV_cDNA_20_GAGCTGAA_merged_170000.txt	3159	3	8.11513e-05	TGCAGCGTTGAAGATCAGAGGGGACAGGATTCCCAAGAGACCCAGTACTTC	EEEEEEEEEEEEEEEEEEEEEEEEEEEEEEEEEEEEEEEEEEEEEEEEEEE	TRBV29-1*00(321.7)	TRBD1*00(40)	TRBJ2-5*00(235)		700|716|734|0|16||80.0	12|20|36|20|28||40.0	21|40|68|32|51||95.0												TGCAGCGTTGAAGATCAGAGGGGACAGGATTCCCAAGAGACCCAGTACTTC	36								CSVEDQRGQDSQETQYF		:::::::::0:2:16:20:0:-4:28:32:-1:51:::	TLDC_1_	RNA
1927	CLONES_TRBTLDC_1__4W_TCR-JV_cDNA_20_GAGCTGAA_merged_170000.txt	3166	3	8.11513e-05	TGCGCCAGCAGTCCCATGCCGGCTCATGAACACCGGGGAGCTGTTTTTT	EEEEEEEEEEEEEEEEEEEEEEEEEEEEEEEEEEEEEEEEEEEEEEEEE	TRBV23-1*00(280)		TRBJ2-2*00(250)		580|593|617|0|13||65.0		21|43|71|27|49||110.0												TGCGCCAGCAGTCCCATGCCGGCTCATGAACACCGGGGAGCTGTTTTTT	36								CASSPMPA_MNTGELFF		:::::::::0:-4:13:::::27:-1:49:::	TLDC_1_	RNA
1928	CLONES_TRBTLDC_1__4W_TCR-JV_cDNA_20_GAGCTGAA_merged_170000.txt	3167	3	8.11513e-05	TGCGCCAGCAGTCAATCGGACCCATTTTCTGAACACTGAAGCTTTCTTT	EEEEEEEEEEEEEEEEEEEEEEEEEEEEEEEEEEEEEEEEEEEEEEEEE	TRBV23-1*00(132)		TRBJ1-1*00(240)		580|598|617|0|18||90.0		20|40|68|29|49||100.0												TGCGCCAGCAGTCAATCGGACCCATTTTCTGAACACTGAAGCTTTCTTT	36								CASSQSDP_FLNTEAFF		:::::::::0:1:18:::::29:0:49:::	TLDC_1_	RNA
1929	CLONES_TRBTLDC_1__4W_TCR-JV_cDNA_20_GAGCTGAA_merged_170000.txt	3168	3	8.11513e-05	TGCGCCAGCAGCCAAGAACGCGACTAGCGTCACAGATACGCAGTATTTT	EEEEEEEEEEEEEEEEEEEEEEEEEEEEEEEEEEEEEEEEEEEEEEEEE	TRBV4-1*00(130),TRBV4-3*00(130),TRBV4-2*00(114)	TRBD2*00(40)	TRBJ2-3*00(235)		537|554|574|0|17||85.0;537|554|574|0|17||85.0;537|554|574|0|17|ST539C|69.0	18|26|48|21|29||40.0	22|41|69|30|49||95.0												TGCGCCAGCAGCCAAGAACGCGACTAGCGTCACAGATACGCAGTATTTT	36								CASSQERD_SVTDTQYF		:::::::::0:0:17:21:-2:-6:29:30:-2:49:::	TLDC_1_	RNA
1930	CLONES_TRBTLDC_1__4W_TCR-JV_cDNA_20_GAGCTGAA_merged_170000.txt	3183	3	8.11513e-05	TGTGCTAGTGGGTCGACTAGCGGAAGCTCCTACAATGAGCAGTTCTTC	EEEEEEEEEEEEEEEEEEEEEEEEEEEEEEEEEEEEEEEEEEEEEEEE	TRBV12-5*00(468)	TRBD2*00(45)	TRBJ2-1*00(174)		530|541|567|0|11||55.0	18|27|48|14|23||45.0	18|42|70|24|48||120.0												TGTGCTAGTGGGTCGACTAGCGGAAGCTCCTACAATGAGCAGTTCTTC	36								CASGSTSGSSYNEQFF		:::::::::0:-6:11:14:-2:-5:23:24:2:48:::	TLDC_1_	RNA
1931	CLONES_TRBTLDC_1__4W_TCR-JV_cDNA_20_GAGCTGAA_merged_170000.txt	3186	3	8.11513e-05	TGTGCCTGGATTCCCTCCGCGACAGGGCCTCCCGGGGAGCTGTTTTTT	EEEEEEEEEEEEEEEEEEEEEEEEEEEEEEEEEEEEEEEEEEEEEEEE	TRBV30*00(550)	TRBD1*00(39)	TRBJ2-2*00(225)		787|797|821|0|10||50.0	10|21|36|16|27|SG13C|39.0	26|43|71|31|48||85.0												TGTGCCTGGATTCCCTCCGCGACAGGGCCTCCCGGGGAGCTGTTTTTT	36								CAWIPSATGPPGELFF		:::::::::0:-4:10:16:2:-3:27:31:-6:48:::	TLDC_1_	RNA
1932	CLONES_TRBTLDC_1__4W_TCR-JV_cDNA_20_GAGCTGAA_merged_170000.txt	3188	3	8.11513e-05	TGTGCCATCAGTCCCAATGTGGAGGGCCCCGCAGATACGCAGTATTTT	EEEEEEEEEEEEEEEEEEEEEEEEEEEEEEEEEEEEEEEEEEEEEEEE	TRBV10-3*00(157.7)	TRBD2*00(45)	TRBJ2-3*00(225)		533|545|570|0|12||60.0	26|35|48|20|29||45.0	24|41|69|31|48||85.0												TGTGCCATCAGTCCCAATGTGGAGGGCCCCGCAGATACGCAGTATTTT	36								CAISPNVEGPADTQYF		:::::::::0:-5:12:20:-10:3:29:31:-4:48:::	TLDC_1_	RNA
1933	CLONES_TRBTLDC_1__4W_TCR-JV_cDNA_20_GAGCTGAA_merged_170000.txt	3189	3	8.11513e-05	TGTGCCATCAGGGGACAAGGTGCGGGAGGCACCGGGGAGCTGTTTTTT	EEEEEEEEEEEEEEEEEEEEEEEEEEEEEEEEEEEEEEEEEEEEEEEE	TRBV10-3*00(365)	TRBD2*00(40)	TRBJ2-2*00(235)		533|544|570|0|11||55.0	23|31|48|21|29||40.0	24|43|71|29|48||95.0												TGTGCCATCAGGGGACAAGGTGCGGGAGGCACCGGGGAGCTGTTTTTT	36								CAIRGQGAGGTGELFF		:::::::::0:-6:11:21:-7:-1:29:29:-4:48:::	TLDC_1_	RNA
1934	CLONES_TRBTLDC_1__4W_TCR-JV_cDNA_20_GAGCTGAA_merged_170000.txt	3191	3	8.11513e-05	TGTGCCAGTCGACCCGGGGGCGTGGGGTACTGGAATGAGCAGTTCTTC	EEEEEEEEEEEEEEEEEEEEEEEEEEEEEEEEEEEEEEEEEEEEEEEE	TRBV2*00(463.3)	TRBD1*00(35),TRBD2*00(30)	TRBJ2-1*00(215)		518|526|555|0|8||40.0	18|25|36|15|22||35.0;13|19|48|12|18||30.0	27|42|70|33|48||75.0												TGTGCCAGTCGACCCGGGGGCGTGGGGTACTGGAATGAGCAGTTCTTC	36								CASRPGGVGYWNEQFF		:::::::::0:-9:8:15:-6:1:22:33:-7:48:::	TLDC_1_	RNA
1935	CLONES_TRBTLDC_1__4W_TCR-JV_cDNA_20_GAGCTGAA_merged_170000.txt	3192	3	8.11513e-05	TGTGCCAGTAGTACCTCATTTGACAGTTCCTATCAGCCCCAGCATTTT	EEEEEEEEEEEEEEEEEEEEEEEEEEEEEEEEEEEEEEEEEEEEEEEE	TRBV19*00(650)	TRBD1*00(25)	TRBJ1-5*00(190)		559|572|596|0|13||65.0	14|19|36|21|26||25.0	25|42|70|31|48||85.0												TGTGCCAGTAGTACCTCATTTGACAGTTCCTATCAGCCCCAGCATTTT	36								CASSTSFDSSYQPQHF		:::::::::0:-4:13:21:-2:-5:26:31:-5:48:::	TLDC_1_	RNA
1936	CLONES_TRBTLDC_1__4W_TCR-JV_cDNA_20_GAGCTGAA_merged_170000.txt	3193	3	8.11513e-05	TGTGCCAGCTCACCACGCCGTAAAGACCACTACAATGAGCAGTTCTTC	EEEEEEEEEEEEEEEEEEEEEEEEEEEEEEEEEEEEEEEEEEEEEEEE	TRBV18*00(680)		TRBJ2-1*00(170)		702|718|739|0|16||80.0		23|42|70|29|48||95.0												TGTGCCAGCTCACCACGCCGTAAAGACCACTACAATGAGCAGTTCTTC	36								CASSPRRKDHYNEQFF		:::::::::0:-1:16:::::29:-3:48:::	TLDC_1_	RNA
1937	CLONES_TRBTLDC_1__4W_TCR-JV_cDNA_20_GAGCTGAA_merged_170000.txt	3194	3	8.11513e-05	TGTGCCAGCCTTAATACGGGACAACCGAACACCGGGGAGCTGTTTTTT	EEEEEEEEEEEEEEEEEEEEEEEEEEEEEEEEEEEEEEEEEEEEEEEE	TRBV6-6*00(603.3)	TRBD1*00(35),TRBD2*00(30)	TRBJ2-2*00(255)		516|525|553|0|9||45.0	11|18|36|16|23||35.0;15|21|48|16|22||30.0	20|43|71|25|48||115.0												TGTGCCAGCCTTAATACGGGACAACCGAACACCGGGGAGCTGTTTTTT	36								CASLNTGQPNTGELFF		:::::::::0:-8:9:16:1:-6:23:25:0:48:::	TLDC_1_	RNA
1938	CLONES_TRBTLDC_1__4W_TCR-JV_cDNA_20_GAGCTGAA_merged_170000.txt	3195	3	8.11513e-05	TGTGCCAGCCCCCCCCCGGGCCGCCTTAGGGACACTGAAGCTTTCTTT	EEEEEEEEEEEEEEEEEEEEEEEEEEEEEEEEEEEEEEEEEEEEEEEE	TRBV28*00(745)	TRBD1*00(30),TRBD2*00(30)	TRBJ1-1*00(225)		564|573|601|0|9||45.0	9|15|36|14|20||30.0;13|19|48|14|20||30.0	23|40|68|31|48||85.0												TGTGCCAGCCCCCCCCCGGGCCGCCTTAGGGACACTGAAGCTTTCTTT	36								CASPPPGRLRDTEAFF		:::::::::0:-8:9:14:3:-9:20:31:-3:48:::	TLDC_1_	RNA
1939	CLONES_TRBTLDC_1__4W_TCR-JV_cDNA_20_GAGCTGAA_merged_170000.txt	3196	3	8.11513e-05	TGTGCCAGCGCTCCTCGTCGGGGGGCGAAACATTACGAGCAGTACTTC	EEEEEEEEEEEEEEEEEEEEEEEEEEEEEEEEEEEEEEEEEEEEEEEE	TRBV28*00(315)	TRBD1*00(35)	TRBJ2-7*00(209.7)		564|573|601|0|9||45.0	18|25|36|20|27||35.0	24|39|67|33|48||75.0												TGTGCCAGCGCTCCTCGTCGGGGGGCGAAACATTACGAGCAGTACTTC	36								CASAPRRGAKHYEQYF		:::::::::0:-8:9:20:-6:1:27:33:-4:48:::	TLDC_1_	RNA
1940	CLONES_TRBTLDC_1__4W_TCR-JV_cDNA_20_GAGCTGAA_merged_170000.txt	3197	3	8.11513e-05	TGTGCCAGCACTCCCGGGACTAGCGGCTCCTACAATGAGCAGTTCTTC	EEEEEEEEEEEEEEEEEEEEEEEEEEEEEEEEEEEAAAAA????????	TRBV7-9*00(1089)	TRBD2*00(70)	TRBJ2-1*00(75)		556|566|593|0|10||50.0	12|26|48|11|25||70.0	19|42|70|25|48||115.0												TGTGCCAGCACTCCCGGGACTAGCGGCTCCTACAATGAGCAGTTCTTC	30								CASTPGTSGSYNEQFF		:::::::::0:-7:10:11:4:-6:25:25:1:48:::	TLDC_1_	RNA
1941	CLONES_TRBTLDC_1__4W_TCR-JV_cDNA_20_GAGCTGAA_merged_170000.txt	3198	3	8.11513e-05	TGTGCCAGCACCCAGCGGGGAGGCACACGACACAATGAGCAGTTCTTC	EEEEEEEEEEEEEEEEEEEEEEEEEEEEEEEEEEEEEEEEEEEEEEEE	TRBV12-3*00(147),TRBV12-4*00(147)	TRBD2*00(30)	TRBJ2-1*00(225)		530|540|567|0|10||50.0;530|540|567|0|10||50.0	22|28|48|13|19||30.0	25|42|70|31|48||85.0												TGTGCCAGCACCCAGCGGGGAGGCACACGACACAATGAGCAGTTCTTC	36								CASTQRGGTRHNEQFF		:::::::::0:-7:10:13:-6:-4:19:31:-5:48:::	TLDC_1_	RNA
1942	CLONES_TRBTLDC_1__4W_TCR-JV_cDNA_20_GAGCTGAA_merged_170000.txt	3199	3	8.11513e-05	TGTGCCAGCAGTTTGCTTGGGGCCGTGAACACCGGGGAGCTGTTTTTT	EEEEEEEEEEEEEEEEEEEEEEEEEEEEEEEEEEEEEEEEEEEEEEEE	TRBV27*00(620)	TRBD1*00(25),TRBD2*00(25)	TRBJ2-2*00(165)		556|570|593|0|14||70.0	19|24|36|18|23||25.0;29|34|48|19|24||25.0	21|43|71|26|48||110.0												TGTGCCAGCAGTTTGCTTGGGGCCGTGAACACCGGGGAGCTGTTTTTT	36								CASSLLGAVNTGELFF		:::::::::0:-3:14:18:-7:0:23:26:-1:48:::	TLDC_1_	RNA
1943	CLONES_TRBTLDC_1__4W_TCR-JV_cDNA_20_GAGCTGAA_merged_170000.txt	3200	3	8.11513e-05	TGTGCCAGCAGTTTGATAGCGGGAGAGGGGACCGGGGAGCTGTTTTTT	EEEEEEEEEEEEEEEEEEEEEEEEEEEEEEEEEEEEEEEEEEEEEEEE	TRBV27*00(1017)	TRBD2*00(45),TRBD1*00(39)	TRBJ2-2*00(125)		556|570|593|0|14||70.0	21|30|48|16|25||45.0;11|22|36|19|30|SC16G|39.0	25|43|71|30|48||90.0												TGTGCCAGCAGTTTGATAGCGGGAGAGGGGACCGGGGAGCTGTTTTTT	36								CASSLIAGEGTGELFF		:::::::::0:-3:14:16:-5:-2:25:30:-5:48:::	TLDC_1_	RNA
1944	CLONES_TRBTLDC_1__4W_TCR-JV_cDNA_20_GAGCTGAA_merged_170000.txt	3201	3	8.11513e-05	TGTGCCAGCAGTTTATTCGGGATAGTGAACACCTACGAGCAGTACTTC	EEEEEEEEEEEEEEEEEEEEEEEEEEEEEEEEEEEEEEEEEEEEEEEE	TRBV28*00(355)	TRBD1*00(25),TRBD2*00(25)	TRBJ2-7*00(225)		564|580|601|0|16||80.0	11|16|36|17|22||25.0;15|20|48|17|22||25.0	22|39|67|31|48||85.0												TGTGCCAGCAGTTTATTCGGGATAGTGAACACCTACGAGCAGTACTTC	36								CASSLFGIVNTYEQYF		:::::::::0:-1:16:17:1:-8:22:31:-2:48:::	TLDC_1_	RNA
1945	CLONES_TRBTLDC_1__4W_TCR-JV_cDNA_20_GAGCTGAA_merged_170000.txt	3202	3	8.11513e-05	TGTGCCAGCAGTTTATCCCTTAGCGGAGGGGGCTACGAGCAGTACTTC	EEEEEEEEEEEEEEEEEEEEEEEEEEEEEEEEEEEEEEEEEEEEEEEE	TRBV12-3*00(535),TRBV12-4*00(535)	TRBD1*00(30),TRBD2*00(30)	TRBJ2-7*00(220)		530|545|567|0|15||75.0;530|545|567|0|15||75.0	17|23|36|26|32||30.0;21|27|48|20|26||30.0	23|39|67|32|48||80.0												TGTGCCAGCAGTTTATCCCTTAGCGGAGGGGGCTACGAGCAGTACTTC	36								CASSLSLSGGGYEQYF		:::::::::0:-2:15:26:-5:-1:32:32:-3:48:::	TLDC_1_	RNA
1946	CLONES_TRBTLDC_1__4W_TCR-JV_cDNA_20_GAGCTGAA_merged_170000.txt	3203	3	8.11513e-05	TGTGCCAGCAGTTTATCCCCCTCGACAGGGGCATATGGCTACACCTTC	EEEEEEEEEEEEEEEEEEEEEEEEEEEEEEEEEEEEEEEEEEEEEEEE	TRBV27*00(894.7)	TRBD1*00(40)	TRBJ1-2*00(215)		556|573|593|0|17||85.0	14|22|36|23|31||40.0	25|40|68|33|48||75.0												TGTGCCAGCAGTTTATCCCCCTCGACAGGGGCATATGGCTACACCTTC	36								CASSLSPSTGAYGYTF		:::::::::0:0:17:23:-2:-2:31:33:-5:48:::	TLDC_1_	RNA
1947	CLONES_TRBTLDC_1__4W_TCR-JV_cDNA_20_GAGCTGAA_merged_170000.txt	3204	3	8.11513e-05	TGTGCCAGCAGTTTATCGTTTTTCGGGATAAACAATGAGCAGTTCTTC	EEEEEEEEEEEEEEEEEEEEEEEEEEEEEEEEEEEEEEEEEEEEEEEE	TRBV27*00(435)	TRBD1*00(25),TRBD2*00(25)	TRBJ2-1*00(225)		556|574|593|0|18||90.0	11|16|36|23|28||25.0;15|20|48|23|28||25.0	25|42|70|31|48||85.0												TGTGCCAGCAGTTTATCGTTTTTCGGGATAAACAATGAGCAGTTCTTC	36								CASSLSFFGINNEQFF		:::::::::0:1:18:23:1:-8:28:31:-5:48:::	TLDC_1_	RNA
1948	CLONES_TRBTLDC_1__4W_TCR-JV_cDNA_20_GAGCTGAA_merged_170000.txt	3205	3	8.11513e-05	TGTGCCAGCAGTTTACTCCCGGGACAATCTATATACGAGCAGTACTTC	EEEEEEEEEEEEEEEEEEEEEEEEEEEEEEEEEEEEEEEEEEEEEEEE	TRBV27*00(565)	TRBD1*00(50),TRBD2*00(45)	TRBJ2-7*00(215)		556|571|593|0|15||75.0	8|18|36|16|26||50.0;12|21|48|16|25||45.0	24|39|67|33|48||75.0												TGTGCCAGCAGTTTACTCCCGGGACAATCTATATACGAGCAGTACTTC	36								CASSLLPGQSIYEQYF		:::::::::0:-2:15:16:4:-6:26:33:-4:48:::	TLDC_1_	RNA
1949	CLONES_TRBTLDC_1__4W_TCR-JV_cDNA_20_GAGCTGAA_merged_170000.txt	3206	3	8.11513e-05	TGTGCCAGCAGTTTAATCAGGGGGCTACATAATTCACCCCTCCACTTT	EEEEEEEEEEEEEEEEEEEEEEEEEEEEEEEEEEEEEEEEEEEEEEEE	TRBV27*00(379.7)	TRBD1*00(40)	TRBJ1-6*00(240)		556|571|593|0|15||75.0	16|24|36|17|25||40.0	25|45|73|28|48||100.0												TGTGCCAGCAGTTTAATCAGGGGGCTACATAATTCACCCCTCCACTTT	36								CASSLIRGLHNSPLHF		:::::::::0:-2:15:17:-4:0:25:28:-5:48:::	TLDC_1_	RNA
1950	CLONES_TRBTLDC_1__4W_TCR-JV_cDNA_20_GAGCTGAA_merged_170000.txt	3207	3	8.11513e-05	TGTGCCAGCAGTTTAACCCTAGCGGGAGAAGGAGAGACCCAGTACTTC	EEEEEEEEEEEEEEEEEEEEEEEEEEEEEEEEEEEEEEEEEEEEEEEE	TRBV28*00(165)	TRBD2*00(50)	TRBJ2-5*00(220)		564|579|601|0|15||75.0	20|30|48|18|28||50.0	24|40|68|32|48||80.0												TGTGCCAGCAGTTTAACCCTAGCGGGAGAAGGAGAGACCCAGTACTTC	36								CASSLTLAGEGETQYF		:::::::::0:-2:15:18:-4:-2:28:32:-4:48:::	TLDC_1_	RNA
1951	CLONES_TRBTLDC_1__4W_TCR-JV_cDNA_20_GAGCTGAA_merged_170000.txt	3208	3	8.11513e-05	TGTGCCAGCAGTTCTTCCGGGACAGGGGGCTTTCTGCCCCAGCATTTT	EEEEEEEEEEEEEEEEEEEEEEEEEEEEEEEEEEEEEEEEEEEEEEEE	TRBV28*00(458.3)	TRBD1*00(70)	TRBJ1-5*00(184)		564|577|601|0|13||65.0	10|24|36|16|30||70.0	29|42|70|35|48||65.0												TGTGCCAGCAGTTCTTCCGGGACAGGGGGCTTTCTGCCCCAGCATTTT	36								CASSSSGTGGFLPQHF		:::::::::0:-4:13:16:2:0:30:35:-9:48:::	TLDC_1_	RNA
1952	CLONES_TRBTLDC_1__4W_TCR-JV_cDNA_20_GAGCTGAA_merged_170000.txt	3209	3	8.11513e-05	TGTGCCAGCAGTTCCCGGGACAGGGCGGTGGTAGATGGCTACACCTTC	EEEEEEEEEEEEEEEEEEEEEEEEEEEEEEEEEEEEEEEEEEEEEEEE	TRBV6-6*00(420),TRBV6-5*00(372)	TRBD1*00(60)	TRBJ1-2*00(210)		516|529|553|0|13||65.0;519|532|556|0|13||65.0	9|21|36|13|25||60.0	26|40|68|34|48||70.0												TGTGCCAGCAGTTCCCGGGACAGGGCGGTGGTAGATGGCTACACCTTC	36								CASSSRDRAVVDGYTF		:::::::::0:-4:13:13:3:-3:25:34:-6:48:::	TLDC_1_	RNA
1953	CLONES_TRBTLDC_1__4W_TCR-JV_cDNA_20_GAGCTGAA_merged_170000.txt	3210	3	8.11513e-05	TGTGCCAGCAGTTCGACCCCAGGGGAGGGGAGTCATGGCTACACCTTC	EEEEEEEEEEEEEEEEEEEEEEEEEEEEEEEEEEEEEEEEEEEEEEEE	TRBV28*00(674.7)	TRBD2*00(35),TRBD1*00(30)	TRBJ1-2*00(110)		564|577|601|0|13||65.0	25|32|48|22|29||35.0;16|22|36|19|25||30.0	26|40|68|34|48||70.0												TGTGCCAGCAGTTCGACCCCAGGGGAGGGGAGTCATGGCTACACCTTC	36								CASSSTPGEGSHGYTF		:::::::::0:-4:13:22:-9:0:29:34:-6:48:::	TLDC_1_	RNA
1954	CLONES_TRBTLDC_1__4W_TCR-JV_cDNA_20_GAGCTGAA_merged_170000.txt	3211	3	8.11513e-05	TGTGCCAGCAGTTGGACCCGGGGGCCCTCCCTCTATGGCTACACCTTC	EEEEEEEEEEEEEEEEEEEEEEEEEEEEEEEEEEEEEEEEEEEEEEEE	TRBV6-5*00(227),TRBV6-1*00(222),TRBV6-3*00(211),TRBV6-6*00(211),TRBV6-8*00(211)	TRBD2*00(50)	TRBJ1-2*00(220)		519|532|556|0|13||65.0;516|528|553|0|12||60.0;516|529|553|0|13||65.0;516|529|553|0|13||65.0;512|525|549|0|13||65.0	29|39|48|21|31||50.0	24|40|68|32|48||80.0												TGTGCCAGCAGTTGGACCCGGGGGCCCTCCCTCTATGGCTACACCTTC	36								CASSWTRGPSLYGYTF		:::::::::0:-4:13:21:-13:7:31:32:-4:48:::	TLDC_1_	RNA
1955	CLONES_TRBTLDC_1__4W_TCR-JV_cDNA_20_GAGCTGAA_merged_170000.txt	3212	3	8.11513e-05	TGTGCCAGCAGTTGGACACATAAATCAAAGAACACTGAAGCTTTCTTT	EEEEEEEEEEEEEEEEEEEEEEEEEEEEEEEEEEEEEEEEEEEEEEEE	TRBV12-3*00(1230),TRBV12-4*00(1150)	TRBD1*00(25)	TRBJ1-1*00(200)		530|543|567|0|13||65.0;530|543|567|0|13||65.0	13|18|36|13|18||25.0	21|40|68|29|48||95.0												TGTGCCAGCAGTTGGACACATAAATCAAAGAACACTGAAGCTTTCTTT	36								CASSWTHKSKNTEAFF		:::::::::0:-4:13:13:-1:-6:18:29:-1:48:::	TLDC_1_	RNA
1956	CLONES_TRBTLDC_1__4W_TCR-JV_cDNA_20_GAGCTGAA_merged_170000.txt	3213	3	8.11513e-05	TGTGCCAGCAGTTACTCGTTCAGCGGGGGCTCAGATACGCAGTATTTT	EEEEEEEEEEEEEEEEEEEEEEEEEEEEEEEEEEEEEEEEEEEEEEEE	TRBV6-5*00(109)	TRBD1*00(30),TRBD2*00(30)	TRBJ2-3*00(225)		519|537|556|0|18||90.0	18|24|36|24|30||30.0;22|28|48|21|27||30.0	24|41|69|31|48||85.0												TGTGCCAGCAGTTACTCGTTCAGCGGGGGCTCAGATACGCAGTATTTT	36								CASSYSFSGGSDTQYF		:::::::::0:1:18:24:-6:0:30:31:-4:48:::	TLDC_1_	RNA
1957	CLONES_TRBTLDC_1__4W_TCR-JV_cDNA_20_GAGCTGAA_merged_170000.txt	3214	3	8.11513e-05	TGTGCCAGCAGTTACTCGCTAGCGGGGGGGATCGATGAGCAGTTCTTC	EEEEEEEEEEEEEEEEEEEEEEEEEEEEEEEEEEEEEEEEEEEEEEEE	TRBV6-2*00(488.3),TRBV6-3*00(488.3)	TRBD2*00(44)	TRBJ2-1*00(210)		516|534|553|0|18||90.0;516|534|553|0|18||90.0	20|32|48|18|30|SA28G|44.0	28|42|70|34|48||70.0												TGTGCCAGCAGTTACTCGCTAGCGGGGGGGATCGATGAGCAGTTCTTC	36								CASSYSLAGGIDEQFF		:::::::::0:1:18:18:-4:0:30:34:-8:48:::	TLDC_1_	RNA
1958	CLONES_TRBTLDC_1__4W_TCR-JV_cDNA_20_GAGCTGAA_merged_170000.txt	3215	3	8.11513e-05	TGTGCCAGCAGTCCCTTAGGCCACAGGGCTTCCTACGAGCAGTACTTC	EEEEEEEEEEEEEEEEEEEEEEEEEEAEEEEEEEEEEEEEEEEEEEEE	TRBV27*00(405)	TRBD1*00(30)	TRBJ2-7*00(230)		556|568|593|0|12||60.0	15|21|36|22|28||30.0	21|39|67|30|48||90.0												TGTGCCAGCAGTCCCTTAGGCCACAGGGCTTCCTACGAGCAGTACTTC	32								CASSPLGHRASYEQYF		:::::::::0:-5:12:22:-3:-3:28:30:-1:48:::	TLDC_1_	RNA
1959	CLONES_TRBTLDC_1__4W_TCR-JV_cDNA_20_GAGCTGAA_merged_170000.txt	3216	3	8.11513e-05	TGTGCCAGCAGTCCCCGACTAGCAGGGGGCACAGATACGCAGTATTTT	EEEEEEEEEEEEEEEEEEEEEEEEEEEEEEEEEEEEEEEEEEEEEEEE	TRBV28*00(335)	TRBD2*00(35),TRBD1*00(30)	TRBJ2-3*00(240)		564|576|601|0|12||60.0	18|25|48|16|23||35.0;16|22|36|22|28||30.0	21|41|69|28|48||100.0												TGTGCCAGCAGTCCCCGACTAGCAGGGGGCACAGATACGCAGTATTTT	36								CASSPRLAGGTDTQYF		:::::::::0:-5:12:16:-2:-7:23:28:-1:48:::	TLDC_1_	RNA
1960	CLONES_TRBTLDC_1__4W_TCR-JV_cDNA_20_GAGCTGAA_merged_170000.txt	3217	3	8.11513e-05	TGTGCCAGCAGTCCCGATCATCTATGGGCGGGGAATGAGCAGTTCTTC	EEEEEEEEEEEEEAAEEEEEEEEEEEEEEEEEEEEEEEEEEEEEEEEE	TRBV27*00(590)	TRBD1*00(25),TRBD2*00(25)	TRBJ2-1*00(215)		556|568|593|0|12||60.0	20|25|36|25|30||25.0;23|28|48|27|32||25.0	27|42|70|33|48||75.0												TGTGCCAGCAGTCCCGATCATCTATGGGCGGGGAATGAGCAGTTCTTC	32								CASSPDHLWAGNEQFF		:::::::::0:-5:12:25:-8:1:30:33:-7:48:::	TLDC_1_	RNA
1961	CLONES_TRBTLDC_1__4W_TCR-JV_cDNA_20_GAGCTGAA_merged_170000.txt	3218	3	8.11513e-05	TGTGCCAGCAGTCCGGGACTAGCGGTCGTCTCCTACGAGCAGTACTTC	EEEEEEEEEEEEEEEEEEEEEEEEEEEEEEEEEEEEEEEEEEEEEEEE	TRBV12-3*00(515),TRBV12-4*00(515)	TRBD2*00(65)	TRBJ2-7*00(235)		530|542|567|0|12||60.0;530|542|567|0|12||60.0	14|27|48|12|25||65.0	20|39|67|29|48||95.0												TGTGCCAGCAGTCCGGGACTAGCGGTCGTCTCCTACGAGCAGTACTTC	36								CASSPGLAVVSYEQYF		:::::::::0:-5:12:12:2:-5:25:29:0:48:::	TLDC_1_	RNA
1962	CLONES_TRBTLDC_1__4W_TCR-JV_cDNA_20_GAGCTGAA_merged_170000.txt	3219	3	8.11513e-05	TGTGCCAGCAGTCAACTACCGGGACAGACGAATTCACCCCTCCACTTT	EEEEEEAEEEEEEEEEEEEEAEEEEEEEEEEEEEEEEEEEEEEEEEEE	TRBV6-1*00(230),TRBV6-5*00(230),TRBV6-3*00(214),TRBV6-6*00(214),TRBV6-8*00(214)	TRBD1*00(45)	TRBJ1-6*00(214)		516|528|553|0|12||60.0;519|531|556|0|12||60.0;516|528|553|0|12||60.0;516|528|553|0|12||60.0;512|524|549|0|12||60.0	10|19|36|18|27||45.0	27|45|73|30|48||90.0												TGTGCCAGCAGTCAACTACCGGGACAGACGAATTCACCCCTCCACTTT	32								CASSQLPGQTNSPLHF		:::::::::0:-5:12:18:2:-5:27:30:-7:48:::	TLDC_1_	RNA
1963	CLONES_TRBTLDC_1__4W_TCR-JV_cDNA_20_GAGCTGAA_merged_170000.txt	3220	3	8.11513e-05	TGTGCCAGCAGTGACACTAGCGGTCGGGGGACAGATACGCAGTATTTT	EEEEEEEEEEEEEEEEEEEEEEEEEEEEEEEEEEEEEEEEEEEEEEEE	TRBV27*00(205)	TRBD2*00(40)	TRBJ2-3*00(224.7)		556|568|593|0|12||60.0	19|27|48|15|23||40.0	23|41|69|30|48||90.0												TGTGCCAGCAGTGACACTAGCGGTCGGGGGACAGATACGCAGTATTTT	36								CASSDTSGRGTDTQYF		:::::::::0:-5:12:15:-3:-5:23:30:-3:48:::	TLDC_1_	RNA
1964	CLONES_TRBTLDC_1__4W_TCR-JV_cDNA_20_GAGCTGAA_merged_170000.txt	3221	3	8.11513e-05	TGTGCCAGCAGTGAATTGGGGGGGCCGGGCCTAAATACGCAGTATTTT	EEEEEEEEEEEEEEEEEEEEEEEEEEEEEEEEEEEEEEEEEEEEEEEE	TRBV2*00(390)	TRBD1*00(30),TRBD2*00(29)	TRBJ2-3*00(210)		518|533|555|0|15||75.0	18|24|36|19|25||30.0;14|23|48|24|33|SA19C|29.0	27|41|69|34|48||70.0												TGTGCCAGCAGTGAATTGGGGGGGCCGGGCCTAAATACGCAGTATTTT	36								CASSELGGPGLNTQYF		:::::::::0:-2:15:19:-6:0:25:34:-7:48:::	TLDC_1_	RNA
1965	CLONES_TRBTLDC_1__4W_TCR-JV_cDNA_20_GAGCTGAA_merged_170000.txt	3222	3	8.11513e-05	TGTGCCAGCAGTGAAGCGCACAGGCTAATCTCCTACGAGCAGTACTTC	EEEEEEEEEEEEEEEEEEEEEEEEEEEEEEEEEEEEEEEEEEEEEEEE	TRBV2*00(218.3)	TRBD1*00(25)	TRBJ2-7*00(235)		518|537|555|0|19||95.0	15|20|36|19|24||25.0	20|39|67|29|48||95.0												TGTGCCAGCAGTGAAGCGCACAGGCTAATCTCCTACGAGCAGTACTTC	36								CASSEAHRLISYEQYF		:::::::::0:2:19:19:-3:-4:24:29:0:48:::	TLDC_1_	RNA
1966	CLONES_TRBTLDC_1__4W_TCR-JV_cDNA_20_GAGCTGAA_merged_170000.txt	3223	3	8.11513e-05	TGTGCCAGCAGTGAAGGGCAGGGCCCGGGGGGCAATGAGCAGTTCTTC	EEEEEEEEEEEEEEEEEEEEEEEEEEEEEEEEEEEEEEEEEEEEEEEE	TRBV2*00(603)	TRBD2*00(35),TRBD1*00(30)	TRBJ2-1*00(220)		518|534|555|0|16||80.0	28|35|48|19|26||35.0;9|15|36|23|29||30.0	26|42|70|32|48||80.0												TGTGCCAGCAGTGAAGGGCAGGGCCCGGGGGGCAATGAGCAGTTCTTC	36								CASSEGQGPGGNEQFF		:::::::::0:-1:16:19:-12:3:26:32:-6:48:::	TLDC_1_	RNA
1967	CLONES_TRBTLDC_1__4W_TCR-JV_cDNA_20_GAGCTGAA_merged_170000.txt	3224	3	8.11513e-05	TGTGCCAGCAGTAGAGGACAGTTCAGGGCCAAAAACATTCAGTACTTC	EEEEEEEEEEEEEEEEEEEEEEEEEEEEEEEEEEEEEEEEEEEEEEEE	TRBV5-6*00(120),TRBV5-7*00(120)	TRBD1*00(30)	TRBJ2-4*00(245)		550|561|586|0|11||55.0;551|562|587|0|11||55.0	13|19|36|15|21||30.0	21|42|70|27|48||105.0												TGTGCCAGCAGTAGAGGACAGTTCAGGGCCAAAAACATTCAGTACTTC	36								CASSRGQFRAKNIQYF		:::::::::0:-5:11:15:-1:-5:21:27:-1:48:::	TLDC_1_	RNA
1968	CLONES_TRBTLDC_1__4W_TCR-JV_cDNA_20_GAGCTGAA_merged_170000.txt	3225	3	8.11513e-05	TGTGCCAGCAGCTTGTGGACCGGGACTAGAGATCACGAGCAGTACTTC	EEEEEEEEEEEEEEEEEEEEEEEEEEEEEEEEEEEEEEEEEEEEEEEE	TRBV5-6*00(210),TRBV5-7*00(186.7),TRBV5-5*00(186)	TRBD2*00(50)	TRBJ2-7*00(203.3)		550|565|586|0|15||75.0;551|566|587|0|15||75.0;549|564|585|0|15||75.0	14|24|48|19|29||50.0	25|39|67|34|48||70.0												TGTGCCAGCAGCTTGTGGACCGGGACTAGAGATCACGAGCAGTACTTC	36								CASSLWTGTRDHEQYF		:::::::::0:-1:15:19:2:-8:29:34:-5:48:::	TLDC_1_	RNA
1969	CLONES_TRBTLDC_1__4W_TCR-JV_cDNA_20_GAGCTGAA_merged_170000.txt	3226	3	8.11513e-05	TGTGCCAGCAGCTTAGTGGTGGGGAGGCAAAACACTGAAGCTTTCTTT	EEEEEEEEEEEEEEEEEEEEEEEEEEEEEEEEEEEEEEEEEEEEEEEE	TRBV7-8*00(300),TRBV7-2*00(268)	TRBD2*00(30)	TRBJ1-1*00(230)		567|583|604|0|16||80.0;580|596|617|0|16||80.0	25|31|48|21|27||30.0	22|40|68|30|48||90.0												TGTGCCAGCAGCTTAGTGGTGGGGAGGCAAAACACTGAAGCTTTCTTT	36								CASSLVVGRQNTEAFF		:::::::::0:-1:16:21:-9:-1:27:30:-2:48:::	TLDC_1_	RNA
1970	CLONES_TRBTLDC_1__4W_TCR-JV_cDNA_20_GAGCTGAA_merged_170000.txt	3227	3	8.11513e-05	TGTGCCAGCAGCTTAGCGAGCGGGGGGGAACCCGGGGAGCTGTTTTTT	EEEEEEEEEEEEEEEEEEEEEEEEEEEEEEEEEEEEEEEEEEEEEEEE	TRBV7-2*00(415),TRBV7-8*00(367)	TRBD2*00(34)	TRBJ2-2*00(225)		580|598|617|0|18||90.0;567|585|604|0|18||90.0	22|32|48|18|28|SA28G|34.0	26|43|71|31|48||85.0												TGTGCCAGCAGCTTAGCGAGCGGGGGGGAACCCGGGGAGCTGTTTTTT	36								CASSLASGGEPGELFF		:::::::::0:1:18:18:-6:0:28:31:-6:48:::	TLDC_1_	RNA
1971	CLONES_TRBTLDC_1__4W_TCR-JV_cDNA_20_GAGCTGAA_merged_170000.txt	3228	3	8.11513e-05	TGTGCCAGCAGCTTAGGTTGGATAAATATCCAAGAGACCCAGTACTTC	EEEEEEEEEEEEEEEEEEEEEEEEEEEEEEEEEEEEEEEEEEEEEEEE	TRBV11-3*00(115),TRBV7-2*00(115),TRBV7-4*00(115),TRBV7-8*00(115),TRBV7-9*00(115)		TRBJ2-5*00(235)		521|537|558|0|16||80.0;580|596|617|0|16||80.0;545|561|582|0|16||80.0;567|583|604|0|16||80.0;556|572|593|0|16||80.0		21|40|68|29|48||95.0												TGTGCCAGCAGCTTAGGTTGGATAAATATCCAAGAGACCCAGTACTTC	36								CASSLGWINIQETQYF		:::::::::0:-1:16:::::29:-1:48:::	TLDC_1_	RNA
1972	CLONES_TRBTLDC_1__4W_TCR-JV_cDNA_20_GAGCTGAA_merged_170000.txt	3229	3	8.11513e-05	TGTGCCAGCAGCTTAGGGTCCGGGACAATGCCTAACGAGCAGTACTTC	EEEEEEEEEEEEEEEEEEEEEEEE6EEEEEEEEEEEEEEEEEEEEEEE	TRBV7-6*00(185),TRBV7-7*00(169)	TRBD1*00(40),TRBD2*00(35)	TRBJ2-7*00(210)		576|592|613|0|16||80.0;585|601|622|0|16||80.0	10|18|36|19|27||40.0;14|21|48|19|26||35.0	25|39|67|34|48||70.0												TGTGCCAGCAGCTTAGGGTCCGGGACAATGCCTAACGAGCAGTACTTC	21								CASSLGSGTMPNEQYF		:::::::::0:-1:16:19:2:-6:27:34:-5:48:::	TLDC_1_	RNA
1973	CLONES_TRBTLDC_1__4W_TCR-JV_cDNA_20_GAGCTGAA_merged_170000.txt	3230	3	8.11513e-05	TGTGCCAGCAGCTTAGGGGTGGGAGCCTCCTACAATGAGCAGTTCTTC	EEEEEEEEEEEEEEEEEEEEEEEEEEEEEEEEEEEEEEEEEEEEEEEE	TRBV7-9*00(980)	TRBD2*00(25)	TRBJ2-1*00(249.3)		556|572|593|0|16||80.0	25|30|48|20|25||25.0	20|42|70|26|48||110.0												TGTGCCAGCAGCTTAGGGGTGGGAGCCTCCTACAATGAGCAGTTCTTC	36								CASSLGVGASYNEQFF		:::::::::0:-1:16:20:-9:-2:25:26:0:48:::	TLDC_1_	RNA
1974	CLONES_TRBTLDC_1__4W_TCR-JV_cDNA_20_GAGCTGAA_merged_170000.txt	3231	3	8.11513e-05	TGTGCCAGCAGCTTAGAACCGGGACTAGCGGGAGAGGAGCAGTACTTC	EEEEEEEEEEEEEEEEEEEEEEEEEEEEEEEEEEEEEEEEEEEEEEEE	TRBV7-9*00(330)	TRBD2*00(80)	TRBJ2-7*00(200)		556|572|593|0|16||80.0	14|30|48|18|34||80.0	27|39|67|36|48||60.0												TGTGCCAGCAGCTTAGAACCGGGACTAGCGGGAGAGGAGCAGTACTTC	36								CASSLEPGLAGEEQYF		:::::::::0:-1:16:18:2:-2:34:36:-7:48:::	TLDC_1_	RNA
1975	CLONES_TRBTLDC_1__4W_TCR-JV_cDNA_20_GAGCTGAA_merged_170000.txt	3232	3	8.11513e-05	TGTGCCAGCAGCTTAGAAGCGGGCGTGTACCAAGAGACCCAGTACTTC	EEEEEEEEEEEEEEEEEEEEEEEEEEEEEEEEEEEEEEEEEEEEEEEE	TRBV7-6*00(980),TRBV7-7*00(868)	TRBD2*00(30)	TRBJ2-5*00(145)		576|592|613|0|16||80.0;585|601|622|0|16||80.0	22|28|48|17|23||30.0	18|40|68|26|48||110.0												TGTGCCAGCAGCTTAGAAGCGGGCGTGTACCAAGAGACCCAGTACTTC	36								CASSLEAGVYQETQYF		:::::::::0:-1:16:17:-6:-4:23:26:2:48:::	TLDC_1_	RNA
1976	CLONES_TRBTLDC_1__4W_TCR-JV_cDNA_20_GAGCTGAA_merged_170000.txt	3233	3	8.11513e-05	TGTGCCAGCAGCTTAAGTAGCTTAGGTCTTAGCAATGAGCAGTTCTTC	EEEEEEEEEEEEEEEEEEEEEEEEEEEEEEEEEEEEEEEEEEEEEEEE	TRBV7-3*00(430)		TRBJ2-1*00(220)		540|556|577|0|16||80.0		26|42|70|32|48||80.0												TGTGCCAGCAGCTTAAGTAGCTTAGGTCTTAGCAATGAGCAGTTCTTC	36								CASSLSSLGLSNEQFF		:::::::::0:-1:16:::::32:-6:48:::	TLDC_1_	RNA
1977	CLONES_TRBTLDC_1__4W_TCR-JV_cDNA_20_GAGCTGAA_merged_170000.txt	3234	3	8.11513e-05	TGTGCCAGCAGCTCCCTCCCTGACAGTTCCAAAAACATTCAGTACTTC	EEEEEEEEEEEEEEEEEEEEEEEEEEEEEEEEEEEEEEEEEEEEEEEE	TRBV7-9*00(645)	TRBD2*00(35)	TRBJ2-4*00(240)		556|569|593|0|13||65.0	0|7|48|13|20||35.0	22|42|70|28|48||100.0												TGTGCCAGCAGCTCCCTCCCTGACAGTTCCAAAAACATTCAGTACTTC	36								CASSSLPDSSKNIQYF		:::::::::0:-4:13:13:16:-25:20:28:-2:48:::	TLDC_1_	RNA
1978	CLONES_TRBTLDC_1__4W_TCR-JV_cDNA_20_GAGCTGAA_merged_170000.txt	3235	3	8.11513e-05	TGTGCCAGCAGCTCGGCGGCCGGACAGATTAACTATGGCTACACCTTC	EEEEEEEEEEEEEEEEEEEEEEEEEEEEEEEEEEEEEEEEEEEEEEEE	TRBV7-9*00(403.3)	TRBD1*00(30)	TRBJ1-2*00(201.7)		556|569|593|0|13||65.0	13|19|36|21|27||30.0	21|40|68|29|48||95.0												TGTGCCAGCAGCTCGGCGGCCGGACAGATTAACTATGGCTACACCTTC	36								CASSSAAGQINYGYTF		:::::::::0:-4:13:21:-1:-5:27:29:-1:48:::	TLDC_1_	RNA
1979	CLONES_TRBTLDC_1__4W_TCR-JV_cDNA_20_GAGCTGAA_merged_170000.txt	3236	3	8.11513e-05	TGTGCCAGCAGCTCAAAGAGCGGGGGGGCCGTAGATACGCAGTATTTT	EEEEEEEEEEEEEEEEEEEEEEEEEEEEEEEEEEEEEEEEEEEEEEEE	TRBV7-2*00(495)	TRBD2*00(44)	TRBJ2-3*00(220)		580|593|617|0|13||65.0	22|34|48|18|30|SA28G|44.0	25|41|69|32|48||80.0												TGTGCCAGCAGCTCAAAGAGCGGGGGGGCCGTAGATACGCAGTATTTT	36								CASSSKSGGAVDTQYF		:::::::::0:-4:13:18:-6:2:30:32:-5:48:::	TLDC_1_	RNA
1980	CLONES_TRBTLDC_1__4W_TCR-JV_cDNA_20_GAGCTGAA_merged_170000.txt	3237	3	8.11513e-05	TGTGCCAGCAGCTGGGAGGTGGGGGGAGCCAAAAACATTCAGTACTTC	EEEEEEEEEEEEEEEEEEEEEEEEEEEEEEEEEEEEEEEEEEEEEEEE	TRBV5-8*00(195),TRBV5-4*00(179)	TRBD2*00(30)	TRBJ2-4*00(250)		551|564|587|0|13||65.0;549|562|585|0|13||65.0	25|31|48|13|19||30.0	20|42|70|26|48||110.0												TGTGCCAGCAGCTGGGAGGTGGGGGGAGCCAAAAACATTCAGTACTTC	36								CASSWEVGGAKNIQYF		:::::::::0:-3:13:13:-9:-1:19:26:0:48:::	TLDC_1_	RNA
1981	CLONES_TRBTLDC_1__4W_TCR-JV_cDNA_20_GAGCTGAA_merged_170000.txt	3238	3	8.11513e-05	TGTGCCAGCAGCTACCGCGGTAGCGGGGGTCTCAATGAGCAGTTCTTC	EEEEEEEEEEEEEEEEEEEEEEEEEEEEEEEEEEEEEEEEEEEEEEEE	TRBV11-2*00(575),TRBV11-3*00(543),TRBV11-1*00(527)	TRBD2*00(35)	TRBJ2-1*00(220)		522|535|559|0|13||65.0;521|534|558|0|13||65.0;531|544|568|0|13||65.0	21|28|48|20|27||35.0	26|42|70|32|48||80.0												TGTGCCAGCAGCTACCGCGGTAGCGGGGGTCTCAATGAGCAGTTCTTC	36								CASSYRGSGGLNEQFF		:::::::::0:-4:13:20:-5:-4:27:32:-6:48:::	TLDC_1_	RNA
1982	CLONES_TRBTLDC_1__4W_TCR-JV_cDNA_20_GAGCTGAA_merged_170000.txt	3239	3	8.11513e-05	TGTGCCAGCAGCCTCGGACGGGACCCTACGGAAGAGACCCAGTACTTC	EEEEEEEEEEEEEEEEEEEEEEEEEEEEEEEEEEEEEEEEEEEEEEEE	TRBV6-4*00(435)	TRBD1*00(30),TRBD2*00(30)	TRBJ2-5*00(225)		518|529|555|0|11||55.0	11|17|36|18|24||30.0;15|21|48|18|24||30.0	23|40|68|31|48||85.0												TGTGCCAGCAGCCTCGGACGGGACCCTACGGAAGAGACCCAGTACTTC	36								CASSLGRDPTEETQYF		:::::::::0:-6:11:18:1:-7:24:31:-3:48:::	TLDC_1_	RNA
1983	CLONES_TRBTLDC_1__4W_TCR-JV_cDNA_20_GAGCTGAA_merged_170000.txt	3240	3	8.11513e-05	TGTGCCAGCAGCCCTCGTGCGGGGTTCAACTACAATGAGCAGTTCTTC	EEEEEEEEEEEEEEEEEEEEEEEEEEEEEEEEEEEEEEEEEEEEEEEE	TRBV14*00(396.7)	TRBD2*00(25)	TRBJ2-1*00(191.7)		516|529|553|0|13||65.0	23|28|48|18|23||25.0	23|42|70|29|48||95.0												TGTGCCAGCAGCCCTCGTGCGGGGTTCAACTACAATGAGCAGTTCTTC	36								CASSPRAGFNYNEQFF		:::::::::0:-4:13:18:-7:-4:23:29:-3:48:::	TLDC_1_	RNA
1984	CLONES_TRBTLDC_1__4W_TCR-JV_cDNA_20_GAGCTGAA_merged_170000.txt	3241	3	8.11513e-05	TGTGCCAGCAGCCCTCGGACTAGCGGGTCCTACAATGAGCAGTTCTTC	EEEEEEEEEEEEEEEEEEEEEEEEEEEEEEEEEEEEEEEEEEEEEEEE	TRBV3-1*00(485),TRBV3-2*00(437)	TRBD2*00(55)	TRBJ2-1*00(245)		543|556|580|0|13||65.0;543|556|580|0|13||65.0	17|28|48|16|27||55.0	21|42|70|27|48||105.0												TGTGCCAGCAGCCCTCGGACTAGCGGGTCCTACAATGAGCAGTTCTTC	36								CASSPRTSGSYNEQFF		:::::::::0:-4:13:16:-1:-4:27:27:-1:48:::	TLDC_1_	RNA
1985	CLONES_TRBTLDC_1__4W_TCR-JV_cDNA_20_GAGCTGAA_merged_170000.txt	3242	3	8.11513e-05	TGTGCCAGCAGCCCTAGGGACAGCTTAACTGGAAACACCATATATTTT	EEEEEEEEEEEEEEEEEEEEEEEEEEEEEEEEEEEEEEEEEEEEEEEE	TRBV12-3*00(205),TRBV12-4*00(205)	TRBD1*00(35)	TRBJ1-3*00(240)		530|541|567|0|11||55.0;530|541|567|0|11||55.0	12|19|36|16|23||35.0	22|42|70|28|48||100.0												TGTGCCAGCAGCCCTAGGGACAGCTTAACTGGAAACACCATATATTTT	36								CASSPRDSLTGNTIYF		:::::::::0:-6:11:16:0:-5:23:28:-2:48:::	TLDC_1_	RNA
1986	CLONES_TRBTLDC_1__4W_TCR-JV_cDNA_20_GAGCTGAA_merged_170000.txt	3243	3	8.11513e-05	TGTGCCAGCAGCCCCTATCCGGGACTAGAGTACAATGAGCAGTTCTTC	EEEEEEEEEEEEEEEEEEEEEEEEEEEEEEEEEEEEEEEEEEEEEEEE	TRBV7-3*00(280),TRBV7-4*00(248)	TRBD2*00(50)	TRBJ2-1*00(230)		540|552|577|0|12||60.0;545|557|582|0|12||60.0	14|24|48|18|28||50.0	24|42|70|30|48||90.0												TGTGCCAGCAGCCCCTATCCGGGACTAGAGTACAATGAGCAGTTCTTC	36								CASSPYPGLEYNEQFF		:::::::::0:-5:12:18:2:-8:28:30:-4:48:::	TLDC_1_	RNA
1987	CLONES_TRBTLDC_1__4W_TCR-JV_cDNA_20_GAGCTGAA_merged_170000.txt	3244	3	8.11513e-05	TGTGCCAGCAGCCCCCTCTTGCTAGCGGGAGGGCACGAGCAGTACTTC	EEEEEEEEEEEEEEEEEEEAEEEEEEEEEEEEEEEEEEEEEEEEEEEE	TRBV28*00(820)	TRBD2*00(65)	TRBJ2-7*00(123.3)		564|575|601|0|11||55.0	20|33|48|21|34||65.0	25|39|67|34|48||70.0												TGTGCCAGCAGCCCCCTCTTGCTAGCGGGAGGGCACGAGCAGTACTTC	32								CASSPLLLAGGHEQYF		:::::::::0:-6:11:21:-4:1:34:34:-5:48:::	TLDC_1_	RNA
1988	CLONES_TRBTLDC_1__4W_TCR-JV_cDNA_20_GAGCTGAA_merged_170000.txt	3245	3	8.11513e-05	TGTGCCAGCAGCCCCGGACTAGCGGGGGGCTACAATGAGCAGTTCTTC	EEEEEEEEEEEEEEEEEEEEEEEEEEEEEEEEEEEEEEEEEEEEEEEE	TRBV5-4*00(785)	TRBD2*00(55)	TRBJ2-1*00(235)		549|561|585|0|12||60.0	17|28|48|15|26||55.0	23|42|70|29|48||95.0												TGTGCCAGCAGCCCCGGACTAGCGGGGGGCTACAATGAGCAGTTCTTC	36								CASSPGLAGGYNEQFF		:::::::::0:-4:12:15:-1:-4:26:29:-3:48:::	TLDC_1_	RNA
1989	CLONES_TRBTLDC_1__4W_TCR-JV_cDNA_20_GAGCTGAA_merged_170000.txt	3246	3	8.11513e-05	TGTGCCAGCAGCCCGGGACTAGCTCTGATGGACAATGAGCAGTTCTTC	EEEEEEEEEEEEEEEEEEEEEEEEEEEEEEEEEEEEEEEEEEEEEEEE	TRBV7-2*00(744.7)	TRBD2*00(55)	TRBJ2-1*00(225)		580|592|617|0|12||60.0	14|25|48|12|23||55.0	25|42|70|31|48||85.0												TGTGCCAGCAGCCCGGGACTAGCTCTGATGGACAATGAGCAGTTCTTC	36								CASSPGLALMDNEQFF		:::::::::0:-5:12:12:2:-7:23:31:-5:48:::	TLDC_1_	RNA
1990	CLONES_TRBTLDC_1__4W_TCR-JV_cDNA_20_GAGCTGAA_merged_170000.txt	3247	3	8.11513e-05	TGTGCCAGCAGCCCAAGGGGGTTGTCTAGCGGTGATACGCAGTATTTT	EEEEEEEEEEEEEEEEEEEEEEEEEEEEEEEEEEEEEEEEEEEEEEEE	TRBV7-3*00(310)	TRBD2*00(35),TRBD1*00(30)	TRBJ2-3*00(215)		540|552|577|0|12||60.0	20|27|48|25|32||35.0;17|23|36|15|21||30.0	26|41|69|33|48||75.0												TGTGCCAGCAGCCCAAGGGGGTTGTCTAGCGGTGATACGCAGTATTTT	36								CASSPRGLSSGDTQYF		:::::::::0:-5:12:25:-4:-5:32:33:-6:48:::	TLDC_1_	RNA
1991	CLONES_TRBTLDC_1__4W_TCR-JV_cDNA_20_GAGCTGAA_merged_170000.txt	3248	3	8.11513e-05	TGTGCCAGCAGCCACCCGGCAAGGGGCGGTTTTGATGGCTACACCTTC	EEEEEEEEEEEEEEEEEEEEEEEEEEEEEEEEEEEEEEEEEEEEEEEE	TRBV7-9*00(625)	TRBD1*00(30)	TRBJ1-2*00(143.3)		556|568|593|0|12||60.0	19|25|36|22|28||30.0	26|40|68|34|48||70.0												TGTGCCAGCAGCCACCCGGCAAGGGGCGGTTTTGATGGCTACACCTTC	36								CASSHPARGGFDGYTF		:::::::::0:-5:12:22:-7:1:28:34:-6:48:::	TLDC_1_	RNA
1992	CLONES_TRBTLDC_1__4W_TCR-JV_cDNA_20_GAGCTGAA_merged_170000.txt	3249	3	8.11513e-05	TGTGCCAGCAGCCACAGAGCGGGAGGGAACTACAATGAGCAGTTCTTC	EEEEEEEEEEEEEEEEEEEEEEEEEEEEEEEEEEEEEEEEEEEEEEEE	TRBV4-2*00(459.7),TRBV4-3*00(443.7)	TRBD2*00(50)	TRBJ2-1*00(229.7)		537|551|574|0|14||70.0;537|551|574|0|14|SC539T|54.0	22|32|48|17|27||50.0	23|42|70|29|48||95.0												TGTGCCAGCAGCCACAGAGCGGGAGGGAACTACAATGAGCAGTTCTTC	36								CASSHRAGGNYNEQFF		:::::::::0:-3:14:17:-6:0:27:29:-3:48:::	TLDC_1_	RNA
1993	CLONES_TRBTLDC_1__4W_TCR-JV_cDNA_20_GAGCTGAA_merged_170000.txt	3250	3	8.11513e-05	TGTGCCAGCAGCCAGGGCGGGGACTCGACCTACAATGAGCAGTTCTTC	EEEEEEEEEEEEEEEEEEEEEEEEEEEEEEEEEEEEEEEEEEEEEEEE	TRBV5-4*00(524.7),TRBV5-8*00(476.7)	TRBD2*00(30)	TRBJ2-1*00(240)		549|561|585|0|12||60.0;551|563|587|0|12||60.0	16|22|48|19|25||30.0	22|42|70|28|48||100.0												TGTGCCAGCAGCCAGGGCGGGGACTCGACCTACAATGAGCAGTTCTTC	36								CASSQGGDSTYNEQFF		:::::::::0:-4:12:19:0:-10:25:28:-2:48:::	TLDC_1_	RNA
1994	CLONES_TRBTLDC_1__4W_TCR-JV_cDNA_20_GAGCTGAA_merged_170000.txt	3251	3	8.11513e-05	TGTGCCAGCAGCCAAGGTCCCGTGGACAGAGGGACTGAAGCTTTCTTT	EEEEEEEEEEEEEEEEEEEEEEEEEEEEEEEEEEEEEEEEEEEEEEEE	TRBV3-1*00(740)	TRBD1*00(43)	TRBJ1-1*00(215)		543|559|580|0|16||80.0	7|23|36|16|33|I13TSG19A|43.0	25|40|68|33|48||75.0												TGTGCCAGCAGCCAAGGTCCCGTGGACAGAGGGACTGAAGCTTTCTTT	36								CASSQGPVDRGTEAFF		:::::::::0:-1:16:16:5:-1:33:33:-5:48:::	TLDC_1_	RNA
1995	CLONES_TRBTLDC_1__4W_TCR-JV_cDNA_20_GAGCTGAA_merged_170000.txt	3252	3	8.11513e-05	TGTGCCAGCAGCCAAGACACCCCCCGAGGGGGCACTGAAGCTTTCTTT	EEEEEEEEEEEEEEEEEEEEEEEEEEEEEEEEEEEEEEEEEEEEEEEE	TRBV4-2*00(895)	TRBD1*00(30)	TRBJ1-1*00(220)		537|554|574|0|17||85.0	17|23|36|26|32||30.0	24|40|68|32|48||80.0												TGTGCCAGCAGCCAAGACACCCCCCGAGGGGGCACTGAAGCTTTCTTT	36								CASSQDTPRGGTEAFF		:::::::::0:0:17:26:-5:-1:32:32:-4:48:::	TLDC_1_	RNA
1996	CLONES_TRBTLDC_1__4W_TCR-JV_cDNA_20_GAGCTGAA_merged_170000.txt	3253	3	8.11513e-05	TGTGCCAGCAGCCAAATCGGGCCGAGGGGACATTCACCCCTCCACTTT	EEEEEEEEEEEEEEEEEEEEEEEEEEEEEEEEEEEEEEEEEEEEEEEE	TRBV3-1*00(475),TRBV3-2*00(427)	TRBD1*00(25),TRBD2*00(25)	TRBJ1-6*00(209)		543|558|580|0|15||75.0;543|558|580|0|15||75.0	12|17|36|26|31||25.0;16|21|48|26|31||25.0	28|45|73|31|48||85.0												TGTGCCAGCAGCCAAATCGGGCCGAGGGGACATTCACCCCTCCACTTT	36								CASSQIGPRGHSPLHF		:::::::::0:-2:15:26:0:-7:31:31:-8:48:::	TLDC_1_	RNA
1997	CLONES_TRBTLDC_1__4W_TCR-JV_cDNA_20_GAGCTGAA_merged_170000.txt	3254	3	8.11513e-05	TGTGCCAGCAGCCAAAGACTAGCCGTCGACGCCGGGGAGCTGTTTTTT	EEEEEEEEEEEEEEEEEEEEEEEEEEEEEEEEEEEEEEEEEEEEEEEE	TRBV3-1*00(390),TRBV3-2*00(374)	TRBD2*00(35)	TRBJ2-2*00(225)		543|558|580|0|15||75.0;543|558|580|0|15||75.0	18|25|48|16|23||35.0	26|43|71|31|48||85.0												TGTGCCAGCAGCCAAAGACTAGCCGTCGACGCCGGGGAGCTGTTTTTT	36								CASSQRLAVDAGELFF		:::::::::0:-2:15:16:-2:-7:23:31:-6:48:::	TLDC_1_	RNA
1998	CLONES_TRBTLDC_1__4W_TCR-JV_cDNA_20_GAGCTGAA_merged_170000.txt	3255	3	8.11513e-05	TGTGCCAGCAGCGTTAGGGGTCCGACAGGGGCGGTTGAAGCTTTCTTT	EEEEEEEEEEEEEEEEEEEEEEEEEEEEEEEEEEEEEEEEEEEEEEEE	TRBV7-9*00(470)	TRBD1*00(40)	TRBJ1-1*00(205)		556|568|593|0|12||60.0	14|22|36|23|31||40.0	27|40|68|35|48||65.0												TGTGCCAGCAGCGTTAGGGGTCCGACAGGGGCGGTTGAAGCTTTCTTT	36								CASSVRGPTGAVEAFF		:::::::::0:-5:12:23:-2:-2:31:35:-7:48:::	TLDC_1_	RNA
1999	CLONES_TRBTLDC_1__4W_TCR-JV_cDNA_20_GAGCTGAA_merged_170000.txt	3256	3	8.11513e-05	TGTGCCAGCAGCGTCGGGTTGGGGGGATCCTACAATGAGCAGTTCTTC	EEEEEEEEEEEEEEEEEEEEEEEEEEEEEEEEEEEEEEEEEEEEEEEE	TRBV9*00(555)	TRBD1*00(25)	TRBJ2-1*00(229)		559|573|595|0|14||70.0	18|23|36|20|25||25.0	21|42|70|27|48||105.0												TGTGCCAGCAGCGTCGGGTTGGGGGGATCCTACAATGAGCAGTTCTTC	36								CASSVGLGGSYNEQFF		:::::::::0:-2:14:20:-6:-1:25:27:-1:48:::	TLDC_1_	RNA
2000	CLONES_TRBTLDC_1__4W_TCR-JV_cDNA_20_GAGCTGAA_merged_170000.txt	3257	3	8.11513e-05	TGTGCCAGCAGCGTGCGAGGACTAGCGGGGGTTGATACGCAGTATTTT	EEEEEEEEEEEEEEEEEEEEEEEEEEEEEEEEEEEEEEEEEEEEEEEE	TRBV5-4*00(375),TRBV5-8*00(359)	TRBD2*00(55)	TRBJ2-3*00(215)		549|561|585|0|12||60.0;551|563|587|0|12||60.0	17|28|48|18|29||55.0	26|41|69|33|48||75.0												TGTGCCAGCAGCGTGCGAGGACTAGCGGGGGTTGATACGCAGTATTTT	36								CASSVRGLAGVDTQYF		:::::::::0:-4:12:18:-1:-4:29:33:-6:48:::	TLDC_1_	RNA
2001	CLONES_TRBTLDC_1__4W_TCR-JV_cDNA_20_GAGCTGAA_merged_170000.txt	3258	3	8.11513e-05	TGTGCCAGCAGCGTGGGACTAGCGGGGGCTACAGATACGCAGTATTTT	EEEEEEEEEEEEEEEEEEEEEEEEEEEEEEEEEEEEEEEEEEEEEEEE	TRBV7-8*00(474.7)	TRBD2*00(60)	TRBJ2-3*00(224.7)		567|579|604|0|12||60.0	16|28|48|14|26||60.0	23|41|69|30|48||90.0												TGTGCCAGCAGCGTGGGACTAGCGGGGGCTACAGATACGCAGTATTTT	36								CASSVGLAGATDTQYF		:::::::::0:-5:12:14:0:-4:26:30:-3:48:::	TLDC_1_	RNA
2002	CLONES_TRBTLDC_1__4W_TCR-JV_cDNA_20_GAGCTGAA_merged_170000.txt	3259	3	8.11513e-05	TGTGCCAGCAGCGTAGGGTCTAGTCAGGGGACAGATACGCAGTATTTT	EEEEEEEEEEEEEEEEEEEEEEEEEEEEEEEEEEEEEEEEEEEEEEEE	TRBV9*00(144.7)	TRBD1*00(30),TRBD2*00(30)	TRBJ2-3*00(230)		559|575|595|0|16||80.0	16|22|36|24|30||30.0;8|14|48|19|25||30.0	23|41|69|30|48||90.0												TGTGCCAGCAGCGTAGGGTCTAGTCAGGGGACAGATACGCAGTATTTT	36								CASSVGSSQGTDTQYF		:::::::::0:0:16:24:-4:-2:30:30:-3:48:::	TLDC_1_	RNA
2003	CLONES_TRBTLDC_1__4W_TCR-JV_cDNA_20_GAGCTGAA_merged_170000.txt	3260	3	8.11513e-05	TGTGCCAGCAGCGCCGCAGGGGGAACGAACACCGGGGAGCTGTTTTTT	EEEEEEEEEEEEEEEEEEEEEEEEEEEEEEEEEEEEEEEEEEEEEEEE	TRBV9*00(315)	TRBD1*00(35)	TRBJ2-2*00(255)		559|572|595|0|13||65.0	16|23|36|16|23||35.0	20|43|71|25|48||115.0												TGTGCCAGCAGCGCCGCAGGGGGAACGAACACCGGGGAGCTGTTTTTT	36								CASSAAGGTNTGELFF		:::::::::0:-3:13:16:-4:-1:23:25:0:48:::	TLDC_1_	RNA
2004	CLONES_TRBTLDC_1__4W_TCR-JV_cDNA_20_GAGCTGAA_merged_170000.txt	3261	3	8.11513e-05	TGTGCCAGCAGCGCGGTCGGCGGGGGGGCCTCAGATACGCAGTATTTT	EEEEEEEEEEEEEEEEEEEEEEEEEEEEEEEEEEEEEEEEEEEEEEEE	TRBV7-9*00(348)	TRBD2*00(39)	TRBJ2-3*00(193.3)		556|568|593|0|12||60.0	23|34|48|19|30|SA28G|39.0	24|41|69|31|48||85.0												TGTGCCAGCAGCGCGGTCGGCGGGGGGGCCTCAGATACGCAGTATTTT	36								CASSAVGGGASDTQYF		:::::::::0:-5:12:19:-7:2:30:31:-4:48:::	TLDC_1_	RNA
2005	CLONES_TRBTLDC_1__4W_TCR-JV_cDNA_20_GAGCTGAA_merged_170000.txt	3262	3	8.11513e-05	TGTGCCAGCAGCGGATCTCGATATCAGGGCCCCGGGGAGCTGTTTTTT	EEEEEEEEEEEEEEEEEEEEEEEEEEEEEEEEEEEEEEEEEEEEEEEE	TRBV9*00(1055)	TRBD2*00(30)	TRBJ2-2*00(185)		559|572|595|0|13||65.0	28|34|48|25|31||30.0	26|43|71|31|48||85.0												TGTGCCAGCAGCGGATCTCGATATCAGGGCCCCGGGGAGCTGTTTTTT	36								CASSGSRYQGPGELFF		:::::::::0:-3:13:25:-12:2:31:31:-6:48:::	TLDC_1_	RNA
2006	CLONES_TRBTLDC_1__4W_TCR-JV_cDNA_20_GAGCTGAA_merged_170000.txt	3263	3	8.11513e-05	TGTGCCAGCAGCGATCCCGGGATCCCTTCGGGCAATGAGCAGTTCTTC	EEEEEEEEEEEEEEEEEEEEEEEEEEEEEEEEEEEEEEEEEEEEEEEE	TRBV4-2*00(509.7),TRBV4-3*00(493.7)	TRBD1*00(40),TRBD2*00(40)	TRBJ2-1*00(195)		537|549|574|0|12||60.0;537|549|574|0|12|SC539T|44.0	8|16|36|14|22||40.0;12|20|48|14|22||40.0	26|42|70|32|48||80.0												TGTGCCAGCAGCGATCCCGGGATCCCTTCGGGCAATGAGCAGTTCTTC	36								CASSDPGIPSGNEQFF		:::::::::0:-5:12:14:4:-8:22:32:-6:48:::	TLDC_1_	RNA
2007	CLONES_TRBTLDC_1__4W_TCR-JV_cDNA_20_GAGCTGAA_merged_170000.txt	3264	3	8.11513e-05	TGTGCCAGCAGCGAGGTAGCGGGAGATATCTCCTACGAGCAGTACTTC	EEEEEEEEEEEEEEEEEEEEEEEEEEEEEEEEEEEEEEEEEEEEEEEE	TRBV3-1*00(310),TRBV3-2*00(310)	TRBD2*00(45)	TRBJ2-7*00(235)		543|555|580|0|12||60.0;543|555|580|0|12||60.0	21|30|48|16|25||45.0	20|39|67|29|48||95.0												TGTGCCAGCAGCGAGGTAGCGGGAGATATCTCCTACGAGCAGTACTTC	36								CASSEVAGDISYEQYF		:::::::::0:-5:12:16:-5:-2:25:29:0:48:::	TLDC_1_	RNA
2008	CLONES_TRBTLDC_1__4W_TCR-JV_cDNA_20_GAGCTGAA_merged_170000.txt	3265	3	8.11513e-05	TGTGCCAGCAGCACCCCCCCTCTGGGGGGCTCTTACGAGCAGTACTTC	EEEEEEEEEEEEEEEEEEEEEEEEEEEEEEEEEEEEEEEEEEEEEEEE	TRBV7-8*00(295)	TRBD1*00(30)	TRBJ2-7*00(224)		567|579|604|0|12||60.0	1|7|36|15|21||30.0	19|39|67|28|48|SC23T|84.0												TGTGCCAGCAGCACCCCCCCTCTGGGGGGCTCTTACGAGCAGTACTTC	36								CASSTPPLGGSYEQYF		:::::::::0:-5:12:15:11:-17:21:28:1:48:::	TLDC_1_	RNA
2009	CLONES_TRBTLDC_1__4W_TCR-JV_cDNA_20_GAGCTGAA_merged_170000.txt	3266	3	8.11513e-05	TGTGCCAGCAGCACATCCGGGACAGGGGGCTCCGGGGAGCTGTTTTTT	EEEEEEEEEEEEEEEEEEEEEEEEEEEEEEEEEEEEEEEEEEEEEEEE	TRBV7-9*00(480)	TRBD1*00(70)	TRBJ2-2*00(225)		556|568|593|0|12||60.0	10|24|36|16|30||70.0	26|43|71|31|48||85.0												TGTGCCAGCAGCACATCCGGGACAGGGGGCTCCGGGGAGCTGTTTTTT	36								CASSTSGTGGSGELFF		:::::::::0:-5:12:16:2:0:30:31:-6:48:::	TLDC_1_	RNA
2010	CLONES_TRBTLDC_1__4W_TCR-JV_cDNA_20_GAGCTGAA_merged_170000.txt	3267	3	8.11513e-05	TGTGCCAGCAGGATAGACAGCAACCTCCGGGCCAACGTCCTGACTTTC	EEEEEEEEEEEEEEEEEEEEEEEEEEEEEEEEEEEEEEEEEEEEEEEE	TRBV5-8*00(404.7),TRBV5-4*00(372.7)	TRBD1*00(25),TRBD2*00(25)	TRBJ2-6*00(240)		551|562|587|0|11||55.0;549|560|585|0|11||55.0	14|19|36|15|20||25.0;1|6|48|23|28||25.0	25|45|73|28|48||100.0												TGTGCCAGCAGGATAGACAGCAACCTCCGGGCCAACGTCCTGACTTTC	36								CASRIDSNLRANVLTF		:::::::::0:-5:11:15:-2:-5:20:28:-5:48:::	TLDC_1_	RNA
2011	CLONES_TRBTLDC_1__4W_TCR-JV_cDNA_20_GAGCTGAA_merged_170000.txt	3268	3	8.11513e-05	TGTGCCAGCAGATACTCGGGACTAGTTCAGGGCAATGAGCAGTTCTTC	EEEEEEEEEEEEEEEEEEEEEEEEEEEEEEEEEEEEEEEEEEEEEEEE	TRBV6-2*00(889),TRBV6-3*00(889)	TRBD2*00(35)	TRBJ2-1*00(145)		516|534|553|0|18|ST527A|74.0;516|534|553|0|18|ST527A|74.0	17|24|48|18|25||35.0	26|42|70|32|48||80.0												TGTGCCAGCAGATACTCGGGACTAGTTCAGGGCAATGAGCAGTTCTTC	36								CASRYSGLVQGNEQFF		:::::::::0:1:18:18:-1:-8:25:32:-6:48:::	TLDC_1_	RNA
2012	CLONES_TRBTLDC_1__4W_TCR-JV_cDNA_20_GAGCTGAA_merged_170000.txt	3269	3	8.11513e-05	TGTGCCAGCAATCTGGGAGGTAGCGGGGGGGCCATCGAGCAGTTCTTC	EEEEEEEEEEEEEEEEEEEEEEEEEEEEEEEEEEEEEEEEEEEEEEEE	TRBV6-2*00(140),TRBV6-3*00(140),TRBV6-4*00(124),TRBV6-5*00(124),TRBV6-6*00(124)	TRBD2*00(49)	TRBJ2-1*00(200)		516|526|553|0|10||50.0;516|526|553|0|10||50.0;518|528|555|0|10||50.0;519|529|556|0|10||50.0;516|526|553|0|10||50.0	21|34|48|20|33|SA28G|49.0	30|42|70|36|48||60.0												TGTGCCAGCAATCTGGGAGGTAGCGGGGGGGCCATCGAGCAGTTCTTC	36								CASNLGGSGGAIEQFF		:::::::::0:-7:10:20:-5:2:33:36:-10:48:::	TLDC_1_	RNA
2013	CLONES_TRBTLDC_1__4W_TCR-JV_cDNA_20_GAGCTGAA_merged_170000.txt	3275	3	8.11513e-05	TGCGCCAGCACCTCCGGGGCCAACTCTGGGGCCAACGTCCTGACTTTC	EEEEEEEEEEEEEEEEEEEEEEEEEEEEEEEEEEEEEEEEEEEEEEEE	TRBV5-1*00(365)	TRBD1*00(25),TRBD2*00(25)	TRBJ2-6*00(265)		554|564|590|0|10||50.0	10|15|36|13|18||25.0;1|6|48|10|15||25.0	20|45|73|23|48||125.0												TGCGCCAGCACCTCCGGGGCCAACTCTGGGGCCAACGTCCTGACTTTC	36								CASTSGANSGANVLTF		:::::::::0:-6:10:13:2:-9:18:23:0:48:::	TLDC_1_	RNA
2014	CLONES_TRBTLDC_1__4W_TCR-JV_cDNA_20_GAGCTGAA_merged_170000.txt	3276	3	8.11513e-05	TGCGCCAGCAGCTTCCGGGACAGGGGGAGCGACGGGGAGCTGTTTTTT	EEEEEEEEEEEEEEEEEEEEEEEEEEEEEEEEEEEEEEEEEEEEEEEE	TRBV5-1*00(377.3)	TRBD1*00(65)	TRBJ2-2*00(220)		554|568|590|0|14||70.0	10|23|36|14|27||65.0	27|43|71|32|48||80.0												TGCGCCAGCAGCTTCCGGGACAGGGGGAGCGACGGGGAGCTGTTTTTT	36								CASSFRDRGSDGELFF		:::::::::0:-2:14:14:2:-1:27:32:-7:48:::	TLDC_1_	RNA
2015	CLONES_TRBTLDC_1__4W_TCR-JV_cDNA_20_GAGCTGAA_merged_170000.txt	3277	3	8.11513e-05	TGCGCCAGCAGCTTGGCCCTTCTCAGCTCCTACAATGAGCAGTTCTTC	EEEEEEEEEEEEEEEEEEEEEEEEEEEEEEEEEEEEEEEEEEEEEEEE	TRBV5-1*00(533)		TRBJ2-1*00(138)		554|572|590|0|18||90.0		18|42|70|24|48||120.0												TGCGCCAGCAGCTTGGCCCTTCTCAGCTCCTACAATGAGCAGTTCTTC	36								CASSLALLSSYNEQFF		:::::::::0:2:18:::::24:2:48:::	TLDC_1_	RNA
2016	CLONES_TRBTLDC_1__4W_TCR-JV_cDNA_20_GAGCTGAA_merged_170000.txt	3278	3	8.11513e-05	TGCGCCAGCAGCCTGGGTCCCCAAGACTCGGGCAACGTCCTGACTTTC	AEEEEEEEEEEEEEEEE6EEEEEEEEEEEEEEEEEEE6EEEEEEEEEE	TRBV4-1*00(975)	TRBD1*00(25),TRBD2*00(25)	TRBJ2-6*00(220)		537|550|574|0|13||65.0	7|12|36|16|21||25.0;11|16|48|16|21||25.0	29|45|73|32|48||80.0												TGCGCCAGCAGCCTGGGTCCCCAAGACTCGGGCAACGTCCTGACTTTC	21								CASSLGPQDSGNVLTF		:::::::::0:-4:13:16:5:-12:21:32:-9:48:::	TLDC_1_	RNA
2017	CLONES_TRBTLDC_1__4W_TCR-JV_cDNA_20_GAGCTGAA_merged_170000.txt	3279	3	8.11513e-05	TGCGCCAGCAGCCCCGGGTCTGTTCCCTCTGGAAACACCATATATTTT	EEEEEEEEEEEEEEEEEEEEEEEEEEEEEEEEEEEEEEEEEEEEEEEE	TRBV5-1*00(773)	TRBD1*00(30),TRBD2*00(30)	TRBJ1-3*00(250)		554|566|590|0|12||60.0	9|15|36|12|18||30.0;13|19|48|12|18||30.0	20|42|70|26|48||110.0												TGCGCCAGCAGCCCCGGGTCTGTTCCCTCTGGAAACACCATATATTTT	36								CASSPGSVPSGNTIYF		:::::::::0:-4:12:12:3:-9:18:26:0:48:::	TLDC_1_	RNA
2018	CLONES_TRBTLDC_1__4W_TCR-JV_cDNA_20_GAGCTGAA_merged_170000.txt	3280	3	8.11513e-05	TGCGCCAGCAGCCCACGGGACAGTTATTTCACCGGGGAGCTGTTTTTT	EEEEEEEEEEEEEEEEEEEEEEEEEEEEEEEEEEEEEEEEEEEEEEEE	TRBV5-1*00(929)	TRBD1*00(40)	TRBJ2-2*00(235)		554|566|590|0|12||60.0	11|19|36|15|23||40.0	24|43|71|29|48||95.0												TGCGCCAGCAGCCCACGGGACAGTTATTTCACCGGGGAGCTGTTTTTT	36								CASSPRDSYFTGELFF		:::::::::0:-4:12:15:1:-5:23:29:-4:48:::	TLDC_1_	RNA
2019	CLONES_TRBTLDC_1__4W_TCR-JV_cDNA_20_GAGCTGAA_merged_170000.txt	3281	3	8.11513e-05	TGCGCCAGCAGCCAAGCACGGGCGGGGGACTCCTACGAGCAGTACTTC	EEEEEEEEEEEEEEEEEEEEEEEEEEEEEEEEEEEEEEEEEEEEEEEE	TRBV4-3*00(580),TRBV4-2*00(564)	TRBD1*00(25),TRBD2*00(25)	TRBJ2-7*00(235)		537|553|574|0|16||80.0;537|553|574|0|16|ST539C|64.0	18|23|36|23|28||25.0;23|28|48|21|26||25.0	20|39|67|29|48||95.0												TGCGCCAGCAGCCAAGCACGGGCGGGGGACTCCTACGAGCAGTACTTC	36								CASSQARAGDSYEQYF		:::::::::0:-1:16:23:-6:-1:28:29:0:48:::	TLDC_1_	RNA
2020	CLONES_TRBTLDC_1__4W_TCR-JV_cDNA_20_GAGCTGAA_merged_170000.txt	3282	3	8.11513e-05	TGCGCCAGCAGCCAAGGGATTGGGACAGCCCGTGAAAAACTGTTTTTT	EEEEEEEEEEEEEEEEEEEEEEEEEEEEEEEEEEEEEEEEEEEEEEEE	TRBV4-3*00(895)	TRBD1*00(35)	TRBJ1-4*00(155)		537|553|574|0|16||80.0	12|19|36|21|28||35.0	27|43|71|32|48||80.0												TGCGCCAGCAGCCAAGGGATTGGGACAGCCCGTGAAAAACTGTTTTTT	36								CASSQGIGTAREKLFF		:::::::::0:-1:16:21:0:-5:28:32:-7:48:::	TLDC_1_	RNA
2021	CLONES_TRBTLDC_1__4W_TCR-JV_cDNA_20_GAGCTGAA_merged_170000.txt	3283	3	8.11513e-05	TGCGCCAGCAGCCAAGAATGGCCGGCACAACTGAATGAGCAGTTCTTC	EEEEEEEEEEEEEEEEEEEEEEEEEEEEEEEEEEEEEEEEEEEEEEEE	TRBV4-1*00(480.7)		TRBJ2-1*00(87)		537|554|574|0|17||85.0		27|42|70|33|48||75.0												TGCGCCAGCAGCCAAGAATGGCCGGCACAACTGAATGAGCAGTTCTTC	36								CASSQEWPAQLNEQFF		:::::::::0:0:17:::::33:-7:48:::	TLDC_1_	RNA
2022	CLONES_TRBTLDC_1__4W_TCR-JV_cDNA_20_GAGCTGAA_merged_170000.txt	3284	3	8.11513e-05	TGCGCCAGCAGCACGGGACTAGCGGGAGGTGGGAATGAGCAGTTCTTC	EEEEEEEEEEEEEEEEEEEEEEEEEEEEEEEEEEEEEEEEEEEEEEEE	TRBV5-1*00(235)	TRBD2*00(80)	TRBJ2-1*00(215)		554|566|590|0|12||60.0	15|31|48|13|29||80.0	27|42|70|33|48||75.0												TGCGCCAGCAGCACGGGACTAGCGGGAGGTGGGAATGAGCAGTTCTTC	36								CASSTGLAGGGNEQFF		:::::::::0:-4:12:13:1:-1:29:33:-7:48:::	TLDC_1_	RNA
2023	CLONES_TRBTLDC_1__4W_TCR-JV_cDNA_20_GAGCTGAA_merged_170000.txt	3285	3	8.11513e-05	TGCGCCAGCAAATTCTCGGGCGGGGGGCCCACCGGGGAGCTGTTTTTT	EEEEEEEEEEEEEEEEAEEEEEEEEEEEEEEEEEEEEEEEEEEEEEEE	TRBV10-2*00(125.3)	TRBD1*00(30),TRBD2*00(29)	TRBJ2-2*00(235)		533|543|570|0|10||50.0	18|24|36|22|28||30.0;23|34|48|19|29|DA28|29.0	24|43|71|29|48||95.0												TGCGCCAGCAAATTCTCGGGCGGGGGGCCCACCGGGGAGCTGTTTTTT	32								CASKFSGGGPTGELFF		:::::::::0:-7:10:22:-6:0:28:29:-4:48:::	TLDC_1_	RNA
2024	CLONES_TRBTLDC_1__4W_TCR-JV_cDNA_20_GAGCTGAA_merged_170000.txt	3288	3	8.11513e-05	TGCAGTGCTAGCTCCATACCGGGGATTGGGAACACTGAAGCTTTCTTT	EEEEEEEEEEEEEEEEEEEEEEEEEEEEEEEEEEEEEEEEEEEEEEEE	TRBV20-1*00(349.7)	TRBD1*00(25),TRBD2*00(25)	TRBJ1-1*00(235)		759|770|793|0|11||55.0	10|15|36|18|23||25.0;14|19|48|18|23||25.0	21|40|68|29|48||95.0												TGCAGTGCTAGCTCCATACCGGGGATTGGGAACACTGAAGCTTTCTTT	36								CSASSIPGIGNTEAFF		:::::::::0:-3:11:18:2:-9:23:29:-1:48:::	TLDC_1_	RNA
2025	CLONES_TRBTLDC_1__4W_TCR-JV_cDNA_20_GAGCTGAA_merged_170000.txt	3289	3	8.11513e-05	TGCAGTGGTATCTTCGGGACTAGCGGGAGTCCCTACGAGCAGTACTTC	EEEEEEEEEEEEEEEEEEEEEEEEEEEEEEEEEEEEEEEEEEEEEEEE	TRBV20-1*00(250)	TRBD2*00(75)	TRBJ2-7*00(225)		759|766|793|0|7||35.0	15|30|48|14|29||75.0	22|39|67|31|48||85.0												TGCAGTGGTATCTTCGGGACTAGCGGGAGTCCCTACGAGCAGTACTTC	36								CSGIFGTSGSPYEQYF		:::::::::0:-7:7:14:1:-2:29:31:-2:48:::	TLDC_1_	RNA
2026	CLONES_TRBTLDC_1__4W_TCR-JV_cDNA_20_GAGCTGAA_merged_170000.txt	3290	3	8.11513e-05	TGCAGCGTTTGGGTGGTAGAGGGGGGAGCTAACTATGGCTACACCTTC	EEEEEEEEEEEEEEEEEEEEEEEEEEEEEEEEEEEEEEEEEEEEEEEE	TRBV29-1*00(455)	TRBD1*00(30)	TRBJ1-2*00(250)		700|709|734|0|9||45.0	17|23|36|19|25||30.0	18|40|68|26|48||110.0												TGCAGCGTTTGGGTGGTAGAGGGGGGAGCTAACTATGGCTACACCTTC	36								CSVWVVEGGANYGYTF		:::::::::0:-5:9:19:-5:-1:25:26:2:48:::	TLDC_1_	RNA
2027	CLONES_TRBTLDC_1__4W_TCR-JV_cDNA_20_GAGCTGAA_merged_170000.txt	3291	3	8.11513e-05	TGCAGCGTACAGGGGCCTCGTTCGGGGGTATTCTACGAGCAGTACTTC	EEEEEEEEEEEEEEEEEEEEEEEEEEEEEEEEEEEEEEEEEEEEEEEE	TRBV29-1*00(260)	TRBD1*00(35)	TRBJ2-7*00(220)		700|708|734|0|8||40.0	15|22|36|8|15||35.0	23|39|67|32|48||80.0												TGCAGCGTACAGGGGCCTCGTTCGGGGGTATTCTACGAGCAGTACTTC	36								CSVQGPRSGVFYEQYF		:::::::::0:-6:8:8:-3:-2:15:32:-3:48:::	TLDC_1_	RNA
2028	CLONES_TRBTLDC_1__4W_TCR-JV_cDNA_20_GAGCTGAA_merged_170000.txt	3292	3	8.11513e-05	TGCAGCGCCAGACTACCGGGACAGGTTCTCACCGGGGAGCTGTTTTTT	EEEEEEEEEEEEEEEEEEEEEEEEEEEEEEEEEEEEEEEEEEEEEEEE	TRBV29-1*00(575)	TRBD1*00(50)	TRBJ2-2*00(203.3)		700|707|734|0|7||35.0	10|20|36|15|25||50.0	24|43|71|29|48||95.0												TGCAGCGCCAGACTACCGGGACAGGTTCTCACCGGGGAGCTGTTTTTT	36								CSARLPGQVLTGELFF		:::::::::0:-7:7:15:2:-4:25:29:-4:48:::	TLDC_1_	RNA
2029	CLONES_TRBTLDC_1__4W_TCR-JV_cDNA_20_GAGCTGAA_merged_170000.txt	3303	3	8.11513e-05	TGTGCCAGCAATCGGACAGGAGAGCTCCTACAATGAGCAGTTCTTC	EEEEEEEEEEEEEEEEEEEEEEEEEEEEEEEEEEEEEEEEEEEEEE	TRBV2*00(245)	TRBD1*00(35)	TRBJ2-1*00(265)		518|528|555|0|10||50.0	13|20|36|13|20||35.0	17|42|70|21|46||125.0												TGTGCCAGCAATCGGACAGGAGAGCTCCTACAATGAGCAGTTCTTC	36								CASNRTGE_SYNEQFF		:::::::::0:-7:10:13:-1:-4:20:21:3:46:::	TLDC_1_	RNA
2030	CLONES_TRBTLDC_1__4W_TCR-JV_cDNA_20_GAGCTGAA_merged_170000.txt	3336	3	8.11513e-05	TGTGCTAGTGGTTTGGTATCTCCAGGGCACACTGAAGCTTTCTTT	EEEEEEEEEEEEEEEEEEEEEEEEEEEEEEEEEEEEEEEEEEEEE	TRBV12-5*00(833.3)	TRBD1*00(25),TRBD2*00(25)	TRBJ1-1*00(225)		530|548|567|0|18||90.0	16|21|36|22|27||25.0;28|33|48|23|28||25.0	23|40|68|28|45||85.0												TGTGCTAGTGGTTTGGTATCTCCAGGGCACACTGAAGCTTTCTTT	36								CASGLVSPGHTEAFF		:::::::::0:1:18:22:-4:-3:27:28:-3:45:::	TLDC_1_	RNA
2031	CLONES_TRBTLDC_1__4W_TCR-JV_cDNA_20_GAGCTGAA_merged_170000.txt	3340	3	8.11513e-05	TGTGCCATCAGTGGCGGCAGGCAGTACCAAGAGACCCAGTACTTC	EEEEEEEEEEEEEEEEEEEEEEEEEEEEEEEEEEEEEEEEEEEEE	TRBV10-3*00(430)		TRBJ2-5*00(250)		533|546|570|0|13||65.0		18|40|68|23|45||110.0												TGTGCCATCAGTGGCGGCAGGCAGTACCAAGAGACCCAGTACTTC	36								CAISGGRQYQETQYF		:::::::::0:-4:13:::::23:2:45:::	TLDC_1_	RNA
2032	CLONES_TRBTLDC_1__4W_TCR-JV_cDNA_20_GAGCTGAA_merged_170000.txt	3341	3	8.11513e-05	TGTGCCATCAGTGAGTCGACGGCCAGGTGGACGCCCCAGCATTTT	EEEEEEEEEEEEEEEEEEEEEEEEEEEEEEEEEEEEEEEEEEEEE	TRBV10-3*00(460)		TRBJ1-5*00(205)		533|553|570|0|20||100.0		29|42|70|32|45||65.0												TGTGCCATCAGTGAGTCGACGGCCAGGTGGACGCCCCAGCATTTT	36								CAISESTARWTPQHF		:::::::::0:3:20:::::32:-9:45:::	TLDC_1_	RNA
2033	CLONES_TRBTLDC_1__4W_TCR-JV_cDNA_20_GAGCTGAA_merged_170000.txt	3342	3	8.11513e-05	TGTGCCATCAGTGAACTGACAGGAATTGCCTACGAGCAGTACTTC	EEEEEEEEEEEEEEEEEEEEEEEEEEEEEEEEEEEEEEEEEEEEE	TRBV10-3*00(710)	TRBD1*00(30)	TRBJ2-7*00(225)		533|547|570|0|14||70.0	14|20|36|17|23||30.0	22|39|67|28|45||85.0												TGTGCCATCAGTGAACTGACAGGAATTGCCTACGAGCAGTACTTC	36								CAISELTGIAYEQYF		:::::::::0:-3:14:17:-2:-4:23:28:-2:45:::	TLDC_1_	RNA
2034	CLONES_TRBTLDC_1__4W_TCR-JV_cDNA_20_GAGCTGAA_merged_170000.txt	3343	3	8.11513e-05	TGTGCCATCAGGGACCCGGGACAGGATGTCTACGAGCAGTACTTC	EEEEEEEEEEEEEEEEEEEEEEEEEEEEEEEEEEEEEEEEEEEEE	TRBV10-3*00(270)	TRBD1*00(55)	TRBJ2-7*00(220)		533|544|570|0|11||55.0	9|20|36|14|25||55.0	23|39|67|29|45||80.0												TGTGCCATCAGGGACCCGGGACAGGATGTCTACGAGCAGTACTTC	36								CAIRDPGQDVYEQYF		:::::::::0:-6:11:14:3:-4:25:29:-3:45:::	TLDC_1_	RNA
2035	CLONES_TRBTLDC_1__4W_TCR-JV_cDNA_20_GAGCTGAA_merged_170000.txt	3348	3	8.11513e-05	TGTGCCACCACGTTAGTGGACAGGAAGAACTATGGCTACACCTTC	EEEEEEEEEEEEEEEEEEEEEEEEEEEEEEEEEEEEEEEEEAAAA	TRBV28*00(830)	TRBD1*00(35)	TRBJ1-2*00(95)		564|571|601|0|7||35.0	13|20|36|17|24||35.0	22|40|68|27|45||90.0												TGTGCCACCACGTTAGTGGACAGGAAGAACTATGGCTACACCTTC	32								CATTLVDRKNYGYTF		:::::::::0:-10:7:17:-1:-4:24:27:-2:45:::	TLDC_1_	RNA
2036	CLONES_TRBTLDC_1__4W_TCR-JV_cDNA_20_GAGCTGAA_merged_170000.txt	3349	3	8.11513e-05	TGTGCCACCAGCAGAGCCCCACCTTACTCCTACGAGCAGTACTTC	EEEEEEEEEEEEEEEEEEEEEEEEEEEEEEEEEEEEEEEEEEEEE	TRBV15*00(446)		TRBJ2-7*00(151.7)		552|568|589|0|16||80.0		20|39|67|26|45||95.0												TGTGCCACCAGCAGAGCCCCACCTTACTCCTACGAGCAGTACTTC	36								CATSRAPPYSYEQYF		:::::::::0:-1:16:::::26:0:45:::	TLDC_1_	RNA
2037	CLONES_TRBTLDC_1__4W_TCR-JV_cDNA_20_GAGCTGAA_merged_170000.txt	3350	3	8.11513e-05	TGTGCCAGTAGTGTCGGGAGGGGGCGAGACTACGAGCAGTACTTC	EEEEEEEEEEEEEEEEEEEEEEEEEEEEEEEEEEEEEEEEEEEEE	TRBV19*00(670)	TRBD1*00(40),TRBD2*00(40)	TRBJ2-7*00(220)		559|571|596|0|12||60.0	17|25|36|18|26||40.0;24|32|48|14|22||40.0	23|39|67|29|45||80.0												TGTGCCAGTAGTGTCGGGAGGGGGCGAGACTACGAGCAGTACTTC	36								CASSVGRGRDYEQYF		:::::::::0:-5:12:18:-5:1:26:29:-3:45:::	TLDC_1_	RNA
2038	CLONES_TRBTLDC_1__4W_TCR-JV_cDNA_20_GAGCTGAA_merged_170000.txt	3351	3	8.11513e-05	TGTGCCAGTAGTATTTCTTCGGCAGCCTACAATGAGCAGTTCTTC	EEEEEEEEEEEEEEEEEEEEEEEEEEEEEEEAEEEEEEEEEEEEE	TRBV19*00(185)		TRBJ2-1*00(240)		559|573|596|0|14||70.0		22|42|70|25|45||100.0												TGTGCCAGTAGTATTTCTTCGGCAGCCTACAATGAGCAGTTCTTC	32								CASSISSAAYNEQFF		:::::::::0:-3:14:::::25:-2:45:::	TLDC_1_	RNA
2039	CLONES_TRBTLDC_1__4W_TCR-JV_cDNA_20_GAGCTGAA_merged_170000.txt	3352	3	8.11513e-05	TGTGCCAGTAGTATTGGCGGGACCATACCCGGGGAGCTGTTTTTT	EEEEEEEEEEEEEEEEEEEEEEEEEEEEEEEEEEEEEEEEEEEEE	TRBV19*00(275)	TRBD1*00(30),TRBD2*00(30)	TRBJ2-2*00(225)		559|573|596|0|14||70.0	11|17|36|17|23||30.0;15|21|48|17|23||30.0	26|43|71|28|45||85.0												TGTGCCAGTAGTATTGGCGGGACCATACCCGGGGAGCTGTTTTTT	36								CASSIGGTIPGELFF		:::::::::0:-3:14:17:1:-7:23:28:-6:45:::	TLDC_1_	RNA
2040	CLONES_TRBTLDC_1__4W_TCR-JV_cDNA_20_GAGCTGAA_merged_170000.txt	3353	3	8.11513e-05	TGTGCCAGTAGTATGCATCGGGGCCGGAACACTGAAGCTTTCTTT	EEEEEEEEEEEEEEEEEEEEEEEEEEEEEEEEEEEEEEEEEEEEE	TRBV19*00(995)	TRBD1*00(25),TRBD2*00(25)	TRBJ1-1*00(235)		559|573|596|0|14||70.0	19|24|36|19|24||25.0;29|34|48|20|25||25.0	21|40|68|26|45||95.0												TGTGCCAGTAGTATGCATCGGGGCCGGAACACTGAAGCTTTCTTT	36								CASSMHRGRNTEAFF		:::::::::0:-3:14:19:-7:0:24:26:-1:45:::	TLDC_1_	RNA
2041	CLONES_TRBTLDC_1__4W_TCR-JV_cDNA_20_GAGCTGAA_merged_170000.txt	3354	3	8.11513e-05	TGTGCCAGTAGGGGAATACAGGGAAGGCAAGAGACCCAGTACTTC	EEEEEEEEEEEEEEEEEEEEEEEEEEEEEEEEEEEEEEEEEEAAA	TRBV19*00(869.7)	TRBD1*00(30)	TRBJ2-5*00(94.7)		559|570|596|0|11||55.0	15|21|36|17|23||30.0	22|40|68|27|45||90.0												TGTGCCAGTAGGGGAATACAGGGAAGGCAAGAGACCCAGTACTTC	32								CASRGIQGRQETQYF		:::::::::0:-6:11:17:-3:-3:23:27:-2:45:::	TLDC_1_	RNA
2042	CLONES_TRBTLDC_1__4W_TCR-JV_cDNA_20_GAGCTGAA_merged_170000.txt	3355	3	8.11513e-05	TGTGCCAGCTCTGCCCTAGCGCTGAGCTCCTACGAGCAGTACTTC	EEAEEEEEEEEEEEEEEEEEEEEEEEEEEEEEEEEEEEEEEEEEE	TRBV7-8*00(1284.7)	TRBD2*00(30)	TRBJ2-7*00(150)		567|576|604|0|9||45.0	20|26|48|15|21||30.0	17|39|67|23|45||110.0												TGTGCCAGCTCTGCCCTAGCGCTGAGCTCCTACGAGCAGTACTTC	32								CASSALALSSYEQYF		:::::::::0:-8:9:15:-4:-6:21:23:3:45:::	TLDC_1_	RNA
2043	CLONES_TRBTLDC_1__4W_TCR-JV_cDNA_20_GAGCTGAA_merged_170000.txt	3356	3	8.11513e-05	TGTGCCAGCTCACCTCGGGAGGCGGATCTACAGGGCTACACCTTC	EEEEEEEEEEEEEEEEEEEEEEEEEEEEEEEEEEEEEEEEEEEEE	TRBV18*00(210)	TRBD2*00(35)	TRBJ1-2*00(200)		702|716|739|0|14||70.0	24|31|48|15|22||35.0	28|40|68|33|45||60.0												TGTGCCAGCTCACCTCGGGAGGCGGATCTACAGGGCTACACCTTC	36								CASSPREADLQGYTF		:::::::::0:-3:14:15:-8:-1:22:33:-8:45:::	TLDC_1_	RNA
2044	CLONES_TRBTLDC_1__4W_TCR-JV_cDNA_20_GAGCTGAA_merged_170000.txt	3357	3	8.11513e-05	TGTGCCAGCTCACCTACCGAAGGATTCTCCTACGAGCAGTACTTC	EEEEEEEEEEEEEEEEEEEEEEEEEEEEEEEEEEEEEEEEEEEEE	TRBV18*00(355)		TRBJ2-7*00(235)		702|716|739|0|14||70.0		20|39|67|26|45||95.0												TGTGCCAGCTCACCTACCGAAGGATTCTCCTACGAGCAGTACTTC	36								CASSPTEGFSYEQYF		:::::::::0:-3:14:::::26:0:45:::	TLDC_1_	RNA
2045	CLONES_TRBTLDC_1__4W_TCR-JV_cDNA_20_GAGCTGAA_merged_170000.txt	3358	3	8.11513e-05	TGTGCCAGCTCACCCCGGACATGGGATTCAAATGAGCAGTTCTTC	EEEEEEEEEEEEEEEEEEEEEEEEEEEEEEEEEEEEEEEAAAAA?	TRBV18*00(1030)	TRBD1*00(29)	TRBJ2-1*00(70)		702|716|739|0|14||70.0	13|22|36|16|25|SG18T|29.0	27|42|70|30|45||75.0												TGTGCCAGCTCACCCCGGACATGGGATTCAAATGAGCAGTTCTTC	30								CASSPRTWDSNEQFF		:::::::::0:-3:14:16:-1:-2:25:30:-7:45:::	TLDC_1_	RNA
2046	CLONES_TRBTLDC_1__4W_TCR-JV_cDNA_20_GAGCTGAA_merged_170000.txt	3359	3	8.11513e-05	TGTGCCAGCTCACCCGCCGACTCAGGGGCAGGTGAGCAGTTCTTC	EEEEEEEEEEEEEAEEEEE<EEEEEEEEEEEEEEEEEEEEEEEEE	TRBV18*00(575)	TRBD1*00(30)	TRBJ2-1*00(205)		702|716|739|0|14||70.0	16|22|36|22|28||30.0	29|42|70|32|45||65.0												TGTGCCAGCTCACCCGCCGACTCAGGGGCAGGTGAGCAGTTCTTC	27								CASSPADSGAGEQFF		:::::::::0:-3:14:22:-4:-2:28:32:-9:45:::	TLDC_1_	RNA
2047	CLONES_TRBTLDC_1__4W_TCR-JV_cDNA_20_GAGCTGAA_merged_170000.txt	3360	3	8.11513e-05	TGTGCCAGCTCACCCGCCGACGACAGCACCGGGGAGCTGTTTTTT	EEEEEEEEEEEEEEEEEEEEEEEEEEEEEEEEEEEEEEEEEEEEE	TRBV18*00(284)	TRBD1*00(25)	TRBJ2-2*00(235)		702|716|739|0|14||70.0	14|19|36|21|26||25.0	24|43|71|26|45||95.0												TGTGCCAGCTCACCCGCCGACGACAGCACCGGGGAGCTGTTTTTT	36								CASSPADDSTGELFF		:::::::::0:-3:14:21:-2:-5:26:26:-4:45:::	TLDC_1_	RNA
2048	CLONES_TRBTLDC_1__4W_TCR-JV_cDNA_20_GAGCTGAA_merged_170000.txt	3361	3	8.11513e-05	TGTGCCAGCTCACCCGGGACAGGGGCTAACTATGGCTACACCTTC	EEEEEEEEEEEEEEEEEEEEEEEEEEEEEEEEEEEEEEEEEEEEE	TRBV18*00(859.7)	TRBD1*00(50)	TRBJ1-2*00(189)		702|716|739|0|14||70.0	11|21|36|14|24||50.0	19|40|68|24|45||105.0												TGTGCCAGCTCACCCGGGACAGGGGCTAACTATGGCTACACCTTC	36								CASSPGTGANYGYTF		:::::::::0:-3:14:14:1:-3:24:24:1:45:::	TLDC_1_	RNA
2049	CLONES_TRBTLDC_1__4W_TCR-JV_cDNA_20_GAGCTGAA_merged_170000.txt	3362	3	8.11513e-05	TGTGCCAGCTCACCCGGAATATCTGGGGCCAACGTCCTGACTTTC	EEEEAEEEEEEEEEEEEEEEEEEEEEEEEEEEEEEEEEEEEEEEE	TRBV18*00(519.7)		TRBJ2-6*00(260)		702|716|739|0|14||70.0		21|45|73|21|45||120.0												TGTGCCAGCTCACCCGGAATATCTGGGGCCAACGTCCTGACTTTC	32								CASSPGISGANVLTF		:::::::::0:-3:14:::::21:-1:45:::	TLDC_1_	RNA
2050	CLONES_TRBTLDC_1__4W_TCR-JV_cDNA_20_GAGCTGAA_merged_170000.txt	3363	3	8.11513e-05	TGTGCCAGCTCACCCGACAGCCCCGCTGGAAACACCATATATTTT	EEEEEEEEEEEEEEEEEEEEEEEEEEEEEEEEEEEEEEEEAAAAA	TRBV18*00(994.3)	TRBD1*00(25)	TRBJ1-3*00(100)		702|716|739|0|14||70.0	0|5|36|19|24||25.0	22|42|70|25|45||100.0												TGTGCCAGCTCACCCGACAGCCCCGCTGGAAACACCATATATTTT	32								CASSPDSPAGNTIYF		:::::::::0:-3:14:19:12:-19:24:25:-2:45:::	TLDC_1_	RNA
2051	CLONES_TRBTLDC_1__4W_TCR-JV_cDNA_20_GAGCTGAA_merged_170000.txt	3364	3	8.11513e-05	TGTGCCAGCTCACCACGGGACGACGGAACCGGGGAGCTGTTTTTT	EEEEEEEEEEEEEEEEEEEAEEEEEEEEEEEEEEEEEEEEEEEEE	TRBV18*00(444.7)	TRBD1*00(25),TRBD2*00(25)	TRBJ2-2*00(230)		702|718|739|0|16||80.0	12|17|36|16|21||25.0;16|21|48|16|21||25.0	25|43|71|27|45||90.0												TGTGCCAGCTCACCACGGGACGACGGAACCGGGGAGCTGTTTTTT	32								CASSPRDDGTGELFF		:::::::::0:-1:16:16:0:-7:21:27:-5:45:::	TLDC_1_	RNA
2052	CLONES_TRBTLDC_1__4W_TCR-JV_cDNA_20_GAGCTGAA_merged_170000.txt	3365	3	8.11513e-05	TGTGCCAGCTCACCAGTCCCCGGGGCGCGGGATGAGCAGTTCTTC	EEEEEEEEEEEEEEEEEEEEEEEEEEEEEEEEEEEEEEEEEEEEE	TRBV18*00(555)	TRBD1*00(35),TRBD2*00(30)	TRBJ2-1*00(150)		702|717|739|0|15||75.0	19|26|36|21|28||35.0;13|19|48|18|24||30.0	28|42|70|31|45||70.0												TGTGCCAGCTCACCAGTCCCCGGGGCGCGGGATGAGCAGTTCTTC	36								CASSPVPGARDEQFF		:::::::::0:-2:15:21:-7:2:28:31:-8:45:::	TLDC_1_	RNA
2053	CLONES_TRBTLDC_1__4W_TCR-JV_cDNA_20_GAGCTGAA_merged_170000.txt	3366	3	8.11513e-05	TGTGCCAGCTCACCAACCGGGACACCGACCTACGAGCAGTACTTC	EEEEEEEEEEEEEEEEEEEEEEEEEEEEEEEEEEEEEEEAEEEEE	TRBV18*00(750)	TRBD1*00(40),TRBD2*00(35)	TRBJ2-7*00(225)		702|717|739|0|15||75.0	10|18|36|16|24||40.0;14|21|48|16|23||35.0	22|39|67|28|45||85.0												TGTGCCAGCTCACCAACCGGGACACCGACCTACGAGCAGTACTTC	32								CASSPTGTPTYEQYF		:::::::::0:-2:15:16:2:-6:24:28:-2:45:::	TLDC_1_	RNA
2054	CLONES_TRBTLDC_1__4W_TCR-JV_cDNA_20_GAGCTGAA_merged_170000.txt	3367	3	8.11513e-05	TGTGCCAGCTCACCAACGGATACCGGCACAGATACGCAGTATTTT	EEEEEEEEEEEEEEEEEEEEEEEEEEEEEEEEEEEEEEEEEEEEE	TRBV18*00(595.7)		TRBJ2-3*00(228.3)		702|721|739|0|19|SC717A|79.0		21|41|69|25|45||100.0												TGTGCCAGCTCACCAACGGATACCGGCACAGATACGCAGTATTTT	36								CASSPTDTGTDTQYF		:::::::::0:2:19:::::25:-1:45:::	TLDC_1_	RNA
2055	CLONES_TRBTLDC_1__4W_TCR-JV_cDNA_20_GAGCTGAA_merged_170000.txt	3368	3	8.11513e-05	TGTGCCAGCTCACCAAGCCCGGGGGAATCCTACGAGCAGTACTTC	EEEEEEEEEEEEEEEEEEEEEEEEEEEEEEEEEEEEEEEEEEEEE	TRBV18*00(309.7)	TRBD1*00(30),TRBD2*00(30)	TRBJ2-7*00(219.3)		702|717|739|0|15||75.0	9|15|36|17|23||30.0;13|19|48|17|23||30.0	21|39|67|27|45||90.0												TGTGCCAGCTCACCAAGCCCGGGGGAATCCTACGAGCAGTACTTC	36								CASSPSPGESYEQYF		:::::::::0:-2:15:17:3:-9:23:27:-1:45:::	TLDC_1_	RNA
2056	CLONES_TRBTLDC_1__4W_TCR-JV_cDNA_20_GAGCTGAA_merged_170000.txt	3369	3	8.11513e-05	TGTGCCAGCTCACCAAGGGGGCGTCCTCTTTACGAGCAGTACTTC	EEEEEEEEEEEEEEEEEEEEEEEEEEEEEEEEEEEEEEEEEEEEE	TRBV18*00(485)	TRBD1*00(40)	TRBJ2-7*00(195)		702|717|739|0|15||75.0	17|25|36|15|23||40.0	24|39|67|30|45||75.0												TGTGCCAGCTCACCAAGGGGGCGTCCTCTTTACGAGCAGTACTTC	36								CASSPRGRPLYEQYF		:::::::::0:-2:15:15:-5:1:23:30:-4:45:::	TLDC_1_	RNA
2057	CLONES_TRBTLDC_1__4W_TCR-JV_cDNA_20_GAGCTGAA_merged_170000.txt	3370	3	8.11513e-05	TGTGCCAGCTCACAAGACAGGGGGCACACCGGGGAGCTGTTTTTT	EEEEEEEEEEEEEEEEEEEEEEEEEEEEEEEEEEEEEEEEEEEEE	TRBV18*00(440)	TRBD1*00(50)	TRBJ2-2*00(240)		702|715|739|0|13||65.0	14|24|36|15|25||50.0	23|43|71|25|45||100.0												TGTGCCAGCTCACAAGACAGGGGGCACACCGGGGAGCTGTTTTTT	36								CASSQDRGHTGELFF		:::::::::0:-4:13:15:-2:0:25:25:-3:45:::	TLDC_1_	RNA
2058	CLONES_TRBTLDC_1__4W_TCR-JV_cDNA_20_GAGCTGAA_merged_170000.txt	3371	3	8.11513e-05	TGTGCCAGCTCAATACACAGGGGAGGAGATTCACCCCTCCACTTT	EEEEEEEEEEEEEEEEEEEEEEEEEEEEEEEEEEEEEEEEEEEEE	TRBV18*00(510)	TRBD1*00(35),TRBD2*00(30)	TRBJ1-6*00(225)		702|714|739|0|12||60.0	15|22|36|16|23||35.0;25|31|48|20|26||30.0	28|45|73|28|45||85.0												TGTGCCAGCTCAATACACAGGGGAGGAGATTCACCCCTCCACTTT	36								CASSIHRGGDSPLHF		:::::::::0:-5:12:16:-3:-2:23:28:-8:45:::	TLDC_1_	RNA
2059	CLONES_TRBTLDC_1__4W_TCR-JV_cDNA_20_GAGCTGAA_merged_170000.txt	3372	3	8.11513e-05	TGTGCCAGCGCCACAGGGATTTATAGCAATCAGCCCCAGCATTTT	EEEEEEEEEEEEEEEEEEEEEEEEEEEEEEEEEEEEEEEEEEEEE	TRBV2*00(670)	TRBD1*00(30)	TRBJ1-5*00(225)		518|527|555|0|9||45.0	15|21|36|12|18||30.0	18|42|70|21|45||120.0												TGTGCCAGCGCCACAGGGATTTATAGCAATCAGCCCCAGCATTTT	36								CASATGIYSNQPQHF		:::::::::0:-8:9:12:-3:-3:18:21:2:45:::	TLDC_1_	RNA
2060	CLONES_TRBTLDC_1__4W_TCR-JV_cDNA_20_GAGCTGAA_merged_170000.txt	3373	3	8.11513e-05	TGTGCCAGCGAAGACAGGGGTAAAGGAAAAGAAAAACTGTTTTTT	EEEEEEEEEEEEEEEEEEEEEEEEEEEEEEEEEEEEEEEEEEEEE	TRBV19*00(168.3)	TRBD1*00(40)	TRBJ1-4*00(215)		559|567|596|0|8||40.0	14|22|36|12|20||40.0	28|43|71|30|45||75.0												TGTGCCAGCGAAGACAGGGGTAAAGGAAAAGAAAAACTGTTTTTT	36								CASEDRGKGKEKLFF		:::::::::0:-9:8:12:-2:-2:20:30:-8:45:::	TLDC_1_	RNA
2061	CLONES_TRBTLDC_1__4W_TCR-JV_cDNA_20_GAGCTGAA_merged_170000.txt	3374	3	8.11513e-05	TGTGCCAGCACCCTGAGGGGGGGCGGACCAGGAGAAGCTTTCTTT	EEEEEEEEEEEEEEAAEEEEEEEEEEEEEEEEEEEEEEEEEEEEE	TRBV7-2*00(1109.3)	TRBD1*00(35)	TRBJ1-1*00(200)		580|590|617|0|10||50.0	18|25|36|18|25||35.0	28|40|68|33|45||60.0												TGTGCCAGCACCCTGAGGGGGGGCGGACCAGGAGAAGCTTTCTTT	32								CASTLRGGGPGEAFF		:::::::::0:-7:10:18:-6:1:25:33:-8:45:::	TLDC_1_	RNA
2062	CLONES_TRBTLDC_1__4W_TCR-JV_cDNA_20_GAGCTGAA_merged_170000.txt	3375	3	8.11513e-05	TGTGCCAGCACCCCACGGGACAGGGCAAATTCACCCCTCCACTTT	EEEEEEEEEEEEEEEEEEEEEEEEEEEEEEEEEEEEEEEEEEEEE	TRBV2*00(635)	TRBD1*00(50)	TRBJ1-6*00(145)		518|528|555|0|10||50.0	11|21|36|15|25||50.0	27|45|73|27|45||90.0												TGTGCCAGCACCCCACGGGACAGGGCAAATTCACCCCTCCACTTT	36								CASTPRDRANSPLHF		:::::::::0:-7:10:15:1:-3:25:27:-7:45:::	TLDC_1_	RNA
2063	CLONES_TRBTLDC_1__4W_TCR-JV_cDNA_20_GAGCTGAA_merged_170000.txt	3376	3	8.11513e-05	TGTGCCAGCAGTTTGCGGCAGGGAAATAGGTACGAGCAGTACTTC	EEEEEEEEEEEEEEEEEEEEEEEEEEEEEEEEEEEEEEEEEEEEE	TRBV27*00(471.7)	TRBD2*00(29),TRBD1*00(25)	TRBJ2-7*00(215)		556|570|593|0|14||70.0	23|32|48|14|23|SG27C|29.0;16|21|36|18|23||25.0	24|39|67|30|45||75.0												TGTGCCAGCAGTTTGCGGCAGGGAAATAGGTACGAGCAGTACTTC	36								CASSLRQGNRYEQYF		:::::::::0:-3:14:14:-7:0:23:30:-4:45:::	TLDC_1_	RNA
2064	CLONES_TRBTLDC_1__4W_TCR-JV_cDNA_20_GAGCTGAA_merged_170000.txt	3377	3	8.11513e-05	TGTGCCAGCAGTTTGGTAGCGGGGTATGGCGGGGAGCTGTTTTTT	EEEEEEEEEEEEEEEEEEEEEEEEEEEEEEEEEEEEEEEEEEEEE	TRBV12-3*00(945),TRBV12-4*00(945)	TRBD2*00(35)	TRBJ2-2*00(125)		530|544|567|0|14||70.0;530|544|567|0|14||70.0	21|28|48|16|23||35.0	27|43|71|29|45||80.0												TGTGCCAGCAGTTTGGTAGCGGGGTATGGCGGGGAGCTGTTTTTT	36								CASSLVAGYGGELFF		:::::::::0:-3:14:16:-5:-4:23:29:-7:45:::	TLDC_1_	RNA
2065	CLONES_TRBTLDC_1__4W_TCR-JV_cDNA_20_GAGCTGAA_merged_170000.txt	3378	3	8.11513e-05	TGTGCCAGCAGTTTATATAGGGGCTACGGCTATGGCTACACCTTC	EEEEEEEEEEEEEEEEEEEEEEEEEEEEEEEEEEEEEEEEEEEEE	TRBV27*00(418.3)	TRBD1*00(25)	TRBJ1-2*00(220)		556|572|593|0|16||80.0	17|22|36|18|23||25.0	24|40|68|29|45||80.0												TGTGCCAGCAGTTTATATAGGGGCTACGGCTATGGCTACACCTTC	36								CASSLYRGYGYGYTF		:::::::::0:-1:16:18:-5:-2:23:29:-4:45:::	TLDC_1_	RNA
2066	CLONES_TRBTLDC_1__4W_TCR-JV_cDNA_20_GAGCTGAA_merged_170000.txt	3379	3	8.11513e-05	TGTGCCAGCAGTTTACTAGCGGGGGGATACAATGAGCAGTTCTTC	EEEEEEEEEEEEEEEEEEEEEEEEEEEEEEEEEEEEEEEEEEEEE	TRBV12-3*00(295),TRBV12-4*00(295)	TRBD2*00(40)	TRBJ2-1*00(230)		530|545|567|0|15||75.0;530|545|567|0|15||75.0	20|28|48|15|23||40.0	24|42|70|27|45||90.0												TGTGCCAGCAGTTTACTAGCGGGGGGATACAATGAGCAGTTCTTC	36								CASSLLAGGYNEQFF		:::::::::0:-2:15:15:-4:-4:23:27:-4:45:::	TLDC_1_	RNA
2067	CLONES_TRBTLDC_1__4W_TCR-JV_cDNA_20_GAGCTGAA_merged_170000.txt	3380	3	8.11513e-05	TGTGCCAGCAGTTTAGTGGGAGGAGGAGCCGGGGAGCTGTTTTTT	EEEEEEEEEEEEEEEEEEEEEEEEEEEEEEEEEEEEEEEEEEEEE	TRBV28*00(220)	TRBD2*00(30)	TRBJ2-2*00(225)		564|579|601|0|15||75.0	25|31|48|17|23||30.0	26|43|71|28|45||85.0												TGTGCCAGCAGTTTAGTGGGAGGAGGAGCCGGGGAGCTGTTTTTT	36								CASSLVGGGAGELFF		:::::::::0:-2:15:17:-9:-1:23:28:-6:45:::	TLDC_1_	RNA
2068	CLONES_TRBTLDC_1__4W_TCR-JV_cDNA_20_GAGCTGAA_merged_170000.txt	3381	3	8.11513e-05	TGTGCCAGCAGTTTAGTACAGGGTTCCAATCAGCCCCAGCATTTT	EEEEEEEEEEEEEEEEEEEEEEEEEEEEEEEEEEEEEEEEEEEEE	TRBV12-3*00(535),TRBV12-4*00(535)	TRBD1*00(30)	TRBJ1-5*00(235)		530|546|567|0|16||80.0;530|546|567|0|16||80.0	15|21|36|17|23||30.0	23|42|70|26|45||95.0												TGTGCCAGCAGTTTAGTACAGGGTTCCAATCAGCCCCAGCATTTT	36								CASSLVQGSNQPQHF		:::::::::0:-1:16:17:-3:-3:23:26:-3:45:::	TLDC_1_	RNA
2069	CLONES_TRBTLDC_1__4W_TCR-JV_cDNA_20_GAGCTGAA_merged_170000.txt	3382	3	8.11513e-05	TGTGCCAGCAGTTTAACTAGCGGGAGGGCCTACGAGCAGTACTTC	EEEEEEEEEEEEEEEEEEEEEEEEEEEEEEEEEEEEEEEEEEEEE	TRBV28*00(982.7)	TRBD2*00(65)	TRBJ2-7*00(218.3)		564|579|601|0|15||75.0	19|32|48|15|28||65.0	22|39|67|28|45||85.0												TGTGCCAGCAGTTTAACTAGCGGGAGGGCCTACGAGCAGTACTTC	36								CASSLTSGRAYEQYF		:::::::::0:-2:15:15:-3:0:28:28:-2:45:::	TLDC_1_	RNA
2070	CLONES_TRBTLDC_1__4W_TCR-JV_cDNA_20_GAGCTGAA_merged_170000.txt	3383	3	8.11513e-05	TGTGCCAGCAGTTTAAGGGTTAGCTGGGAAGGCGAGCAGTACTTC	EEEEEEEEEEEEEEEEEEEEEEEEEEEEEEEEEEEEEEEEEEEEE	TRBV28*00(295)		TRBJ2-7*00(205)		564|579|601|0|15||75.0		26|39|67|32|45||65.0												TGTGCCAGCAGTTTAAGGGTTAGCTGGGAAGGCGAGCAGTACTTC	36								CASSLRVSWEGEQYF		:::::::::0:-2:15:::::32:-6:45:::	TLDC_1_	RNA
2071	CLONES_TRBTLDC_1__4W_TCR-JV_cDNA_20_GAGCTGAA_merged_170000.txt	3384	3	8.11513e-05	TGTGCCAGCAGTTCTGTAGCGGGAGTTTCGGAGACCCAGTACTTC	EEEEEEEEEEEEEEEEEEEEEEEEEEEEEEEEEEEEEEEEEEEEE	TRBV12-3*00(621.7),TRBV12-4*00(621.7)	TRBD2*00(45)	TRBJ2-5*00(181.7)		530|543|567|0|13||65.0;530|543|567|0|13||65.0	21|30|48|16|25||45.0	25|40|68|30|45||75.0												TGTGCCAGCAGTTCTGTAGCGGGAGTTTCGGAGACCCAGTACTTC	36								CASSSVAGVSETQYF		:::::::::0:-4:13:16:-5:-2:25:30:-5:45:::	TLDC_1_	RNA
2072	CLONES_TRBTLDC_1__4W_TCR-JV_cDNA_20_GAGCTGAA_merged_170000.txt	3385	3	8.11513e-05	TGTGCCAGCAGTTCCCGGACAGGGTTCAGCCATGAGCAGTTCTTC	EEEEEEEEEEEEEEEEEEEEEEEEEEEEEEEEEEEEEEEEEEEEE	TRBV12-3*00(285),TRBV12-4*00(285)	TRBD1*00(40)	TRBJ2-1*00(210)		530|543|567|0|13||65.0;530|543|567|0|13||65.0	13|21|36|16|24||40.0	28|42|70|31|45||70.0												TGTGCCAGCAGTTCCCGGACAGGGTTCAGCCATGAGCAGTTCTTC	36								CASSSRTGFSHEQFF		:::::::::0:-4:13:16:-1:-3:24:31:-8:45:::	TLDC_1_	RNA
2073	CLONES_TRBTLDC_1__4W_TCR-JV_cDNA_20_GAGCTGAA_merged_170000.txt	3386	3	8.11513e-05	TGTGCCAGCAGTTCCAAAACGACAGGGGAGACTGAAGCTTTCTTT	EEEEEEEEEEEEEEEEEEEEEEEEEEEEEEEEEEEEEEEEEEEEE	TRBV27*00(460)	TRBD1*00(40)	TRBJ1-1*00(215)		556|569|593|0|13||65.0	14|22|36|20|28||40.0	25|40|68|30|45||75.0												TGTGCCAGCAGTTCCAAAACGACAGGGGAGACTGAAGCTTTCTTT	36								CASSSKTTGETEAFF		:::::::::0:-4:13:20:-2:-2:28:30:-5:45:::	TLDC_1_	RNA
2074	CLONES_TRBTLDC_1__4W_TCR-JV_cDNA_20_GAGCTGAA_merged_170000.txt	3387	3	8.11513e-05	TGTGCCAGCAGTTCGGGCAGGGAGGGTTACACTGAAGCTTTCTTT	EEEEEEEEEEEEEEEEEEEEEEEEEEEEEEEEEEEEEEEEEEEEE	TRBV28*00(369)	TRBD2*00(35)	TRBJ1-1*00(225)		564|577|601|0|13||65.0	25|32|48|19|26||35.0	23|40|68|28|45||85.0												TGTGCCAGCAGTTCGGGCAGGGAGGGTTACACTGAAGCTTTCTTT	36								CASSSGREGYTEAFF		:::::::::0:-4:13:19:-9:0:26:28:-3:45:::	TLDC_1_	RNA
2075	CLONES_TRBTLDC_1__4W_TCR-JV_cDNA_20_GAGCTGAA_merged_170000.txt	3388	3	8.11513e-05	TGTGCCAGCAGTTATAAGAATCTCGCCAACTATGGCTACACCTTC	EEEEEEEEEEEEEEEEEEEEEEEEEEEEEEEEEEEEEEEEEEEEE	TRBV6-6*00(295),TRBV6-1*00(269)		TRBJ1-2*00(230)		516|530|553|0|14||70.0;516|528|553|0|12||60.0		22|40|68|27|45||90.0												TGTGCCAGCAGTTATAAGAATCTCGCCAACTATGGCTACACCTTC	36								CASSYKNLANYGYTF		:::::::::0:-3:14:::::27:-2:45:::	TLDC_1_	RNA
2076	CLONES_TRBTLDC_1__4W_TCR-JV_cDNA_20_GAGCTGAA_merged_170000.txt	3389	3	8.11513e-05	TGTGCCAGCAGTTACGTCGGACAGGGGGAGAATGGCTACACCTTC	EEEEEEEEEEEEEEEEEEEEEEEEEEEEEEEEEEEEEEEEEEEEE	TRBV6-2*00(530),TRBV6-3*00(530)	TRBD1*00(50)	TRBJ1-2*00(170)		516|531|553|0|15||75.0;516|531|553|0|15||75.0	13|23|36|18|28||50.0	26|40|68|31|45||70.0												TGTGCCAGCAGTTACGTCGGACAGGGGGAGAATGGCTACACCTTC	36								CASSYVGQGENGYTF		:::::::::0:-2:15:18:-1:-1:28:31:-6:45:::	TLDC_1_	RNA
2077	CLONES_TRBTLDC_1__4W_TCR-JV_cDNA_20_GAGCTGAA_merged_170000.txt	3390	3	8.11513e-05	TGTGCCAGCAGTTACGCCCCAGCGATGAACAATGAGCAGTTCTTC	EEEEEEEEEEEEEEEEEEEEEEEEEEEEEEEEEEEEEEEEEEEEE	TRBV6-5*00(520)	TRBD1*00(25)	TRBJ2-1*00(225)		519|534|556|0|15||75.0	0|5|36|15|20||25.0	25|42|70|28|45||85.0												TGTGCCAGCAGTTACGCCCCAGCGATGAACAATGAGCAGTTCTTC	36								CASSYAPAMNNEQFF		:::::::::0:-2:15:15:12:-19:20:28:-5:45:::	TLDC_1_	RNA
2078	CLONES_TRBTLDC_1__4W_TCR-JV_cDNA_20_GAGCTGAA_merged_170000.txt	3391	3	8.11513e-05	TGTGCCAGCAGTTACGGCAGATGGAGCAATCAGCCCCAGCATTTT	EEEEEEEEEEEEEEEEEEEEEEEEEEEEEEEEEEEEEEEEEEEEE	TRBV6-2*00(240),TRBV6-3*00(240),TRBV6-5*00(224),TRBV6-1*00(209)		TRBJ1-5*00(245)		516|531|553|0|15||75.0;516|531|553|0|15||75.0;519|534|556|0|15||75.0;516|528|553|0|12||60.0		21|42|70|24|45||105.0												TGTGCCAGCAGTTACGGCAGATGGAGCAATCAGCCCCAGCATTTT	36								CASSYGRWSNQPQHF		:::::::::0:-2:15:::::24:-1:45:::	TLDC_1_	RNA
2079	CLONES_TRBTLDC_1__4W_TCR-JV_cDNA_20_GAGCTGAA_merged_170000.txt	3392	3	8.11513e-05	TGTGCCAGCAGTCCCCGCCGGGGATACTCGGATGGCTACACCTTC	EEEEEEEEEEEEEEEEEEEEEEEEEEEEEEEEEEEEEEEEEEEEE	TRBV6-2*00(505),TRBV6-3*00(505)	TRBD1*00(25),TRBD2*00(25)	TRBJ1-2*00(210)		516|528|553|0|12||60.0;516|528|553|0|12||60.0	10|15|36|17|22||25.0;4|9|48|13|18||25.0	26|40|68|31|45||70.0												TGTGCCAGCAGTCCCCGCCGGGGATACTCGGATGGCTACACCTTC	36								CASSPRRGYSDGYTF		:::::::::0:-5:12:17:2:-9:22:31:-6:45:::	TLDC_1_	RNA
2080	CLONES_TRBTLDC_1__4W_TCR-JV_cDNA_20_GAGCTGAA_merged_170000.txt	3393	3	8.11513e-05	TGTGCCAGCAGTCAGACAGGGATAACAAATGAAAAACTGTTTTTT	EEEEEEEEEEEEEEEAEEEEEEEEEEEEEEEEEEEEEEEEEEEEE	TRBV28*00(499.3)	TRBD1*00(35)	TRBJ1-4*00(174)		564|576|601|0|12||60.0	14|21|36|14|21||35.0	21|43|71|23|45|ST24A|94.0												TGTGCCAGCAGTCAGACAGGGATAACAAATGAAAAACTGTTTTTT	32								CASSQTGITNEKLFF		:::::::::0:-5:12:14:-2:-3:21:23:-1:45:::	TLDC_1_	RNA
2081	CLONES_TRBTLDC_1__4W_TCR-JV_cDNA_20_GAGCTGAA_merged_170000.txt	3394	3	8.11513e-05	TGTGCCAGCAGTGTGGAGGGATCTCCCTACAATGAGCAGTTCTTC	EEEEEEEEEEEEEEEEEEEEEEEEEEEEEEEEEEEEEEEEEEEEE	TRBV2*00(460)	TRBD2*00(30)	TRBJ2-1*00(240)		518|531|555|0|13||65.0	26|32|48|14|20||30.0	22|42|70|25|45||100.0												TGTGCCAGCAGTGTGGAGGGATCTCCCTACAATGAGCAGTTCTTC	36								CASSVEGSPYNEQFF		:::::::::0:-4:13:14:-10:0:20:25:-2:45:::	TLDC_1_	RNA
2082	CLONES_TRBTLDC_1__4W_TCR-JV_cDNA_20_GAGCTGAA_merged_170000.txt	3395	3	8.11513e-05	TGTGCCAGCAGTGGTCGGGGACGGTCGGATCAGCCCCAGCATTTT	EEEEEEEEEEEEEEEEEEEEEEEEEEEEEEEEEEEEEAEEEEEEE	TRBV6-1*00(110),TRBV6-4*00(110),TRBV6-3*00(105),TRBV6-6*00(105)	TRBD1*00(25),TRBD2*00(25)	TRBJ1-5*00(225)		516|529|553|0|13||65.0;518|531|555|0|13||65.0;516|528|553|0|12||60.0;516|528|553|0|12||60.0	12|17|36|17|22||25.0;16|21|48|17|22||25.0	25|42|70|28|45||85.0												TGTGCCAGCAGTGGTCGGGGACGGTCGGATCAGCCCCAGCATTTT	32								CASSGRGRSDQPQHF		:::::::::0:-4:13:17:0:-7:22:28:-5:45:::	TLDC_1_	RNA
2083	CLONES_TRBTLDC_1__4W_TCR-JV_cDNA_20_GAGCTGAA_merged_170000.txt	3396	3	8.11513e-05	TGTGCCAGCAGTGATGCCGGGACATGGAGAGGCGGGCAGTTCTTC	EEEEEEEEEEEEEEEEEAEEEEEEEEEEEEEEEEEEEEEEEEEEE	TRBV5-5*00(408)	TRBD1*00(40),TRBD2*00(35)	TRBJ2-1*00(190)		549|560|585|0|11||55.0	10|18|36|16|24||40.0;14|21|48|16|23||35.0	32|42|70|35|45||50.0												TGTGCCAGCAGTGATGCCGGGACATGGAGAGGCGGGCAGTTCTTC	32								CASSDAGTWRGGQFF		:::::::::0:-5:11:16:2:-6:24:35:-12:45:::	TLDC_1_	RNA
2085	CLONES_TRBTLDC_1__4W_TCR-JV_cDNA_20_GAGCTGAA_merged_170000.txt	3398	3	8.11513e-05	TGTGCCAGCAGTGAGAACGGACAAAGGAACACTGAAGCTTTCTTT	EEEEEEEEEEEEEEEEEEEEEEEEEEEEEEEEEEEEEEEEEEEEE	TRBV2*00(660)	TRBD1*00(25)	TRBJ1-1*00(235)		518|532|555|0|14||70.0	13|18|36|18|23||25.0	21|40|68|26|45||95.0												TGTGCCAGCAGTGAGAACGGACAAAGGAACACTGAAGCTTTCTTT	36								CASSENGQRNTEAFF		:::::::::0:-3:14:18:-1:-6:23:26:-1:45:::	TLDC_1_	RNA
2086	CLONES_TRBTLDC_1__4W_TCR-JV_cDNA_20_GAGCTGAA_merged_170000.txt	3399	3	8.11513e-05	TGTGCCAGCAGTGAAGGGGCGATGAACACCGGGGAGCTGTTTTTT	EEEEEEEEEEEEEEEEEEEEEEEEEEEEEEEEEEEEEEEEEEEEE	TRBV2*00(355)	TRBD1*00(25)	TRBJ2-2*00(250)		518|534|555|0|16||80.0	20|25|36|16|21||25.0	21|43|71|23|45||110.0												TGTGCCAGCAGTGAAGGGGCGATGAACACCGGGGAGCTGTTTTTT	36								CASSEGAMNTGELFF		:::::::::0:-1:16:16:-8:1:21:23:-1:45:::	TLDC_1_	RNA
2087	CLONES_TRBTLDC_1__4W_TCR-JV_cDNA_20_GAGCTGAA_merged_170000.txt	3400	3	8.11513e-05	TGTGCCAGCAGTGAAGGACTAGGCATTAATACTGAGCAGTTCTTC	EEEEEEEEEEEEEEEEEEEEEEEEEEEEEEEEEEEEEEEEEEEEE	TRBV2*00(585)	TRBD2*00(30)	TRBJ2-1*00(205)		518|534|555|0|16||80.0	18|24|48|16|22||30.0	29|42|70|32|45||65.0												TGTGCCAGCAGTGAAGGACTAGGCATTAATACTGAGCAGTTCTTC	36								CASSEGLGINTEQFF		:::::::::0:-1:16:16:-2:-8:22:32:-9:45:::	TLDC_1_	RNA
2088	CLONES_TRBTLDC_1__4W_TCR-JV_cDNA_20_GAGCTGAA_merged_170000.txt	3401	3	8.11513e-05	TGTGCCAGCAGTGAAGAGGATCATCCCTACAATGAGCAGTTCTTC	EEEEEEEEEEEEEEEEEEEEEEEEEEEEEEEEEEEEEEEEEEEEE	TRBV6-1*00(360)		TRBJ2-1*00(240)		516|532|553|0|16||80.0		22|42|70|25|45||100.0												TGTGCCAGCAGTGAAGAGGATCATCCCTACAATGAGCAGTTCTTC	36								CASSEEDHPYNEQFF		:::::::::0:-1:16:::::25:-2:45:::	TLDC_1_	RNA
2089	CLONES_TRBTLDC_1__4W_TCR-JV_cDNA_20_GAGCTGAA_merged_170000.txt	3402	3	8.11513e-05	TGTGCCAGCAGTATCCCGGGACAGGGGGCCTACGAGCAGTACTTC	EEEEEEEEEEEEEEEEEEEEEEEEEEEEEEEEEEEEEEEEEEEEE	TRBV5-6*00(535),TRBV5-7*00(503),TRBV5-5*00(487)	TRBD1*00(75)	TRBJ2-7*00(225)		550|561|586|0|11||55.0;551|562|587|0|11||55.0;549|560|585|0|11||55.0	8|23|36|13|28||75.0	22|39|67|28|45||85.0												TGTGCCAGCAGTATCCCGGGACAGGGGGCCTACGAGCAGTACTTC	36								CASSIPGQGAYEQYF		:::::::::0:-5:11:13:4:-1:28:28:-2:45:::	TLDC_1_	RNA
2090	CLONES_TRBTLDC_1__4W_TCR-JV_cDNA_20_GAGCTGAA_merged_170000.txt	3403	3	8.11513e-05	TGTGCCAGCAGTATCCGGGGACTAGCGGGAGTTGGGCAGTACTTC	EEEEEEEEEEEEEEEEEEEEEEEEEEEEEEEEEEEEEEEEEEEEE	TRBV11-2*00(200)	TRBD2*00(74)	TRBJ2-7*00(190)		522|533|559|0|11||55.0	12|30|48|13|31|SC15G|74.0	29|39|67|35|45||50.0												TGTGCCAGCAGTATCCGGGGACTAGCGGGAGTTGGGCAGTACTTC	36								CASSIRGLAGVGQYF		:::::::::0:-6:11:13:4:-2:31:35:-9:45:::	TLDC_1_	RNA
2091	CLONES_TRBTLDC_1__4W_TCR-JV_cDNA_20_GAGCTGAA_merged_170000.txt	3404	3	8.11513e-05	TGTGCCAGCAGTACCGGGACAGGGGCTGCACAGCCCCAGCATTTT	EEEEEEEEEEEEEEEEEEEEEEEEEEEEEEEEEEEEEEEEEEEEE	TRBV6-6*00(539)	TRBD1*00(60)	TRBJ1-5*00(215)		516|528|553|0|12||60.0	10|22|36|13|25||60.0	27|42|70|30|45||75.0												TGTGCCAGCAGTACCGGGACAGGGGCTGCACAGCCCCAGCATTTT	36								CASSTGTGAAQPQHF		:::::::::0:-5:12:13:2:-2:25:30:-7:45:::	TLDC_1_	RNA
2092	CLONES_TRBTLDC_1__4W_TCR-JV_cDNA_20_GAGCTGAA_merged_170000.txt	3405	3	8.11513e-05	TGTGCCAGCAGTAATCCCGGGACGGCCTACAATGAGCAGTTCTTC	EEEEEEEEEEEEEEEEEEEEEEEEEEEEEEEEEEEEEEEEEEEEE	TRBV6-5*00(544.7)	TRBD1*00(45),TRBD2*00(45)	TRBJ2-1*00(240)		519|531|556|0|12||60.0	8|17|36|14|23||45.0;12|21|48|14|23||45.0	22|42|70|25|45||100.0												TGTGCCAGCAGTAATCCCGGGACGGCCTACAATGAGCAGTTCTTC	36								CASSNPGTAYNEQFF		:::::::::0:-5:12:14:4:-7:23:25:-2:45:::	TLDC_1_	RNA
2093	CLONES_TRBTLDC_1__4W_TCR-JV_cDNA_20_GAGCTGAA_merged_170000.txt	3406	3	8.11513e-05	TGTGCCAGCAGCTTTACAGGGGAGTTTGGGGACGAGCAGTACTTC	EEEEEEEEEEEEEEEEEEEEEEEEEEEEEEEEEEEEEEEEEEEEE	TRBV7-6*00(175),TRBV7-7*00(159)	TRBD1*00(35)	TRBJ2-7*00(210)		576|590|613|0|14||70.0;585|599|622|0|14||70.0	15|22|36|15|22||35.0	25|39|67|31|45||70.0												TGTGCCAGCAGCTTTACAGGGGAGTTTGGGGACGAGCAGTACTTC	36								CASSFTGEFGDEQYF		:::::::::0:-3:14:15:-3:-2:22:31:-5:45:::	TLDC_1_	RNA
2094	CLONES_TRBTLDC_1__4W_TCR-JV_cDNA_20_GAGCTGAA_merged_170000.txt	3407	3	8.11513e-05	TGTGCCAGCAGCTTCGACTCCCCTGGCACAGATACGCAGTATTTT	EEEEEEEEEEEEEEEEEEEEEEEEEEEEEEEEEEEEEEEEEEEEE	TRBV12-3*00(165),TRBV12-4*00(165)	TRBD1*00(30)	TRBJ2-3*00(240)		530|541|567|0|11||55.0;530|541|567|0|11||55.0	2|8|36|19|25||30.0	21|41|69|25|45||100.0												TGTGCCAGCAGCTTCGACTCCCCTGGCACAGATACGCAGTATTTT	36								CASSFDSPGTDTQYF		:::::::::0:-6:11:19:10:-16:25:25:-1:45:::	TLDC_1_	RNA
2095	CLONES_TRBTLDC_1__4W_TCR-JV_cDNA_20_GAGCTGAA_merged_170000.txt	3408	3	8.11513e-05	TGTGCCAGCAGCTTGTTGCGACAGGGCTCCTACGAGCAGTACTTC	EEEEEEEEEEEEEEEEEEEEEEEEEEEEEEEEEEEEEEEEEEEEE	TRBV5-6*00(149.7),TRBV5-7*00(149.7)	TRBD1*00(30)	TRBJ2-7*00(240)		550|565|586|0|15||75.0;551|566|587|0|15||75.0	14|20|36|19|25||30.0	19|39|67|25|45||100.0												TGTGCCAGCAGCTTGTTGCGACAGGGCTCCTACGAGCAGTACTTC	36								CASSLLRQGSYEQYF		:::::::::0:-1:15:19:-2:-4:25:25:1:45:::	TLDC_1_	RNA
2096	CLONES_TRBTLDC_1__4W_TCR-JV_cDNA_20_GAGCTGAA_merged_170000.txt	3409	3	8.11513e-05	TGTGCCAGCAGCTTGTCGACAGGGGTTAATGAAAAACTGTTTTTT	EEEEEEEEEEEEEEEEEEEEEEEEEEEEEEEEEEEEEEEEEEEEE	TRBV7-9*00(380)	TRBD1*00(40)	TRBJ1-4*00(235)		556|570|593|0|14||70.0	14|22|36|17|25||40.0	24|43|71|26|45||95.0												TGTGCCAGCAGCTTGTCGACAGGGGTTAATGAAAAACTGTTTTTT	36								CASSLSTGVNEKLFF		:::::::::0:-3:14:17:-2:-2:25:26:-4:45:::	TLDC_1_	RNA
2097	CLONES_TRBTLDC_1__4W_TCR-JV_cDNA_20_GAGCTGAA_merged_170000.txt	3410	3	8.11513e-05	TGTGCCAGCAGCTTGACTAGCGGGACCGGGGAGACCCAGTACTTC	EEEEEEEEEEEEEEEEEEEEEEEEEEEEEEEEEEEEEEEEEEEEE	TRBV11-2*00(178),TRBV11-3*00(176)	TRBD2*00(55)	TRBJ2-5*00(215)		522|536|559|0|14||70.0;521|535|558|0|14||70.0	18|29|48|14|25||55.0	25|40|68|30|45||75.0												TGTGCCAGCAGCTTGACTAGCGGGACCGGGGAGACCCAGTACTTC	36								CASSLTSGTGETQYF		:::::::::0:-3:14:14:-2:-3:25:30:-5:45:::	TLDC_1_	RNA
2098	CLONES_TRBTLDC_1__4W_TCR-JV_cDNA_20_GAGCTGAA_merged_170000.txt	3411	3	8.11513e-05	TGTGCCAGCAGCTTAGTGAGGGGTCGGAACACTGAAGCTTTCTTT	EEEEEEEEEEEEEEEEEEEEEEEEEEEEEEEEEEEEEEEEEEEEE	TRBV7-2*00(620)	TRBD1*00(25),TRBD2*00(25)	TRBJ1-1*00(235)		580|596|617|0|16||80.0	17|22|36|18|23||25.0;27|32|48|17|22||25.0	21|40|68|26|45||95.0												TGTGCCAGCAGCTTAGTGAGGGGTCGGAACACTGAAGCTTTCTTT	36								CASSLVRGRNTEAFF		:::::::::0:-1:16:18:-5:-2:23:26:-1:45:::	TLDC_1_	RNA
2099	CLONES_TRBTLDC_1__4W_TCR-JV_cDNA_20_GAGCTGAA_merged_170000.txt	3412	3	8.11513e-05	TGTGCCAGCAGCTTAGTATCGACAGGGAACTATGGCTACACCTTC	EEEEEEEEEEEEEEEEEEEEEEEEEEEEEEEEEEEEEEEEEEEEE	TRBV7-9*00(343)	TRBD1*00(35)	TRBJ1-2*00(230)		556|572|593|0|16||80.0	14|21|36|20|27||35.0	22|40|68|27|45||90.0												TGTGCCAGCAGCTTAGTATCGACAGGGAACTATGGCTACACCTTC	36								CASSLVSTGNYGYTF		:::::::::0:-1:16:20:-2:-3:27:27:-2:45:::	TLDC_1_	RNA
2100	CLONES_TRBTLDC_1__4W_TCR-JV_cDNA_20_GAGCTGAA_merged_170000.txt	3413	3	8.11513e-05	TGTGCCAGCAGCTTAGTAAATAGGCCCGCCTACGAGCAGTACTTC	EEEEEEEEEEEEEEEEEEEEEEEEEEEEEEEEEEEEEEEEEEEEE	TRBV7-8*00(880)	TRBD2*00(25)	TRBJ2-7*00(225)		567|583|604|0|16||80.0	30|35|48|22|27||25.0	22|39|67|28|45||85.0												TGTGCCAGCAGCTTAGTAAATAGGCCCGCCTACGAGCAGTACTTC	36								CASSLVNRPAYEQYF		:::::::::0:-1:16:22:-14:3:27:28:-2:45:::	TLDC_1_	RNA
2101	CLONES_TRBTLDC_1__4W_TCR-JV_cDNA_20_GAGCTGAA_merged_170000.txt	3414	3	8.11513e-05	TGTGCCAGCAGCTTAGCATGGGACCCTGGCTACGAGCAGTACTTC	EEEEEEEEEEEEEEEEEEEEEEEEEEEEEEEEEEEEEEEEEEEEE	TRBV7-6*00(439.7),TRBV7-7*00(402.3)	TRBD1*00(25),TRBD2*00(25)	TRBJ2-7*00(220)		576|593|613|0|17||85.0;585|602|622|0|17||85.0	3|8|36|23|28||25.0;16|21|48|19|24||25.0	23|39|67|29|45||80.0												TGTGCCAGCAGCTTAGCATGGGACCCTGGCTACGAGCAGTACTTC	36								CASSLAWDPGYEQYF		:::::::::0:0:17:23:9:-16:28:29:-3:45:::	TLDC_1_	RNA
2102	CLONES_TRBTLDC_1__4W_TCR-JV_cDNA_20_GAGCTGAA_merged_170000.txt	3415	3	8.11513e-05	TGTGCCAGCAGCTTAGCAGGGCGGGGCTCGGGCATTCAGTACTTC	EEEEEEEEEEEEEEEEEEEEEEEEEEEEEEEEEEEEEEEEEEEEE	TRBV7-8*00(322)	TRBD1*00(25),TRBD2*00(25)	TRBJ2-4*00(205)		567|584|604|0|17||85.0	19|24|36|22|27||25.0;23|28|48|20|25||25.0	29|42|70|32|45||65.0												TGTGCCAGCAGCTTAGCAGGGCGGGGCTCGGGCATTCAGTACTTC	36								CASSLAGRGSGIQYF		:::::::::0:0:17:22:-7:0:27:32:-9:45:::	TLDC_1_	RNA
2103	CLONES_TRBTLDC_1__4W_TCR-JV_cDNA_20_GAGCTGAA_merged_170000.txt	3416	3	8.11513e-05	TGTGCCAGCAGCTTAGGCCCGAAGCCCTACAATGAGCAGTTCTTC	EEEEEEEEEEEEEEEEEEEEEEEEEEEEEEEEEEEEEEEEEEEEE	TRBV7-6*00(300),TRBV7-7*00(268)		TRBJ2-1*00(240)		576|592|613|0|16||80.0;585|601|622|0|16||80.0		22|42|70|25|45||100.0												TGTGCCAGCAGCTTAGGCCCGAAGCCCTACAATGAGCAGTTCTTC	36								CASSLGPKPYNEQFF		:::::::::0:-1:16:::::25:-2:45:::	TLDC_1_	RNA
2104	CLONES_TRBTLDC_1__4W_TCR-JV_cDNA_20_GAGCTGAA_merged_170000.txt	3417	3	8.11513e-05	TGTGCCAGCAGCTTAGGGGGACAGGCCAGCTATGGCTACACCTTC	EEEEEEEEEEEEEEEEEEEEEEEEEEEEEEEEEEEEEEEEEEEEE	TRBV7-9*00(275)	TRBD1*00(40)	TRBJ1-2*00(220)		556|572|593|0|16||80.0	12|20|36|17|25||40.0	24|40|68|29|45||80.0												TGTGCCAGCAGCTTAGGGGGACAGGCCAGCTATGGCTACACCTTC	36								CASSLGGQASYGYTF		:::::::::0:-1:16:17:0:-4:25:29:-4:45:::	TLDC_1_	RNA
2105	CLONES_TRBTLDC_1__4W_TCR-JV_cDNA_20_GAGCTGAA_merged_170000.txt	3418	3	8.11513e-05	TGTGCCAGCAGCTTAGGATCGACAGGGCGGACTGAAGCTTTCTTT	EEEEEEEEEEEEEEEEEEEEEEEEEEEEEEEEEEEEEEEEEEEEE	TRBV13*00(563)	TRBD1*00(35)	TRBJ1-1*00(170)		567|584|604|0|17||85.0	14|21|36|20|27||35.0	25|40|68|30|45||75.0												TGTGCCAGCAGCTTAGGATCGACAGGGCGGACTGAAGCTTTCTTT	36								CASSLGSTGRTEAFF		:::::::::0:0:17:20:-2:-3:27:30:-5:45:::	TLDC_1_	RNA
2106	CLONES_TRBTLDC_1__4W_TCR-JV_cDNA_20_GAGCTGAA_merged_170000.txt	3419	3	8.11513e-05	TGTGCCAGCAGCTTAGATTGGGGCCTGGGCAATGAGCAGTTCTTC	EEEEEEEEEEEEEEEEEEEEEEEEEEEEEEEEEEEEEEEEEEEEE	TRBV7-2*00(669)	TRBD1*00(25),TRBD2*00(25)	TRBJ2-1*00(160)		580|596|617|0|16||80.0	19|24|36|19|24||25.0;29|34|48|20|25||25.0	26|42|70|29|45||80.0												TGTGCCAGCAGCTTAGATTGGGGCCTGGGCAATGAGCAGTTCTTC	36								CASSLDWGLGNEQFF		:::::::::0:-1:16:19:-7:0:24:29:-6:45:::	TLDC_1_	RNA
2107	CLONES_TRBTLDC_1__4W_TCR-JV_cDNA_20_GAGCTGAA_merged_170000.txt	3420	3	8.11513e-05	TGTGCCAGCAGCTTAGACAGGGGGGCCAATCAGCCCCAGCATTTT	EEEEEEEEEEEEEEEEEEEEEEEEEEEEEEEEEEEEEEEEEEEEE	TRBV7-9*00(415)	TRBD1*00(40)	TRBJ1-5*00(235)		556|572|593|0|16||80.0	15|23|36|16|24||40.0	23|42|70|26|45||95.0												TGTGCCAGCAGCTTAGACAGGGGGGCCAATCAGCCCCAGCATTTT	36								CASSLDRGANQPQHF		:::::::::0:-1:16:16:-3:-1:24:26:-3:45:::	TLDC_1_	RNA
2108	CLONES_TRBTLDC_1__4W_TCR-JV_cDNA_20_GAGCTGAA_merged_170000.txt	3421	3	8.11513e-05	TGTGCCAGCAGCTTAGAAGTGGGGCGCACAGATACGCAGTATTTT	EEEEEEEEEEEEEEEEEEEEEEEEEEEEEEEEEEEEEEEEEEEEE	TRBV7-6*00(305.7),TRBV7-7*00(273.7)	TRBD1*00(25)	TRBJ2-3*00(240)		576|592|613|0|16||80.0;585|601|622|0|16||80.0	19|24|36|20|25||25.0	21|41|69|25|45||100.0												TGTGCCAGCAGCTTAGAAGTGGGGCGCACAGATACGCAGTATTTT	36								CASSLEVGRTDTQYF		:::::::::0:-1:16:20:-7:0:25:25:-1:45:::	TLDC_1_	RNA
2109	CLONES_TRBTLDC_1__4W_TCR-JV_cDNA_20_GAGCTGAA_merged_170000.txt	3422	3	8.11513e-05	TGTGCCAGCAGCTTAGAAGCAGGGGGGATGGAGACCCAGTACTTC	EEEEEEEEEEEEEEEEEEEEEEEEEEEEEEEEEEEEEEEEEEEEE	TRBV7-6*00(300),TRBV7-7*00(268)	TRBD1*00(35)	TRBJ2-5*00(215)		576|592|613|0|16||80.0;585|601|622|0|16||80.0	16|23|36|19|26||35.0	25|40|68|30|45||75.0												TGTGCCAGCAGCTTAGAAGCAGGGGGGATGGAGACCCAGTACTTC	36								CASSLEAGGMETQYF		:::::::::0:-1:16:19:-4:-1:26:30:-5:45:::	TLDC_1_	RNA
2110	CLONES_TRBTLDC_1__4W_TCR-JV_cDNA_20_GAGCTGAA_merged_170000.txt	3423	3	8.11513e-05	TGTGCCAGCAGCTTAATGGGGACGCCGAACACTGAAGCTTTCTTT	EEEEEEEEEEEEEAEEEEEEEEEEEEEEEEEEEEEEEEEEEEEEE	TRBV7-3*00(535)	TRBD1*00(29),TRBD2*00(25)	TRBJ1-1*00(235)		540|556|577|0|16||80.0	18|27|36|17|26|SG22A|29.0;16|21|48|18|23||25.0	21|40|68|26|45||95.0												TGTGCCAGCAGCTTAATGGGGACGCCGAACACTGAAGCTTTCTTT	32								CASSLMGTPNTEAFF		:::::::::0:-1:16:17:-6:3:26:26:-1:45:::	TLDC_1_	RNA
2111	CLONES_TRBTLDC_1__4W_TCR-JV_cDNA_20_GAGCTGAA_merged_170000.txt	3424	3	8.11513e-05	TGTGCCAGCAGCTTAACTAGCGGGACCGCCAAGAGGCAGTTCTTC	EEEEEEEEEEEEEEEEEEEEEEEEEEEEEEEEEEEEEEEEEEEEE	TRBV7-9*00(540)	TRBD2*00(50)	TRBJ2-1*00(184.7)		556|571|593|0|15||75.0	19|29|48|15|25||50.0	32|42|70|35|45||50.0												TGTGCCAGCAGCTTAACTAGCGGGACCGCCAAGAGGCAGTTCTTC	36								CASSLTSGTAKRQFF		:::::::::0:-2:15:15:-3:-3:25:35:-12:45:::	TLDC_1_	RNA
2112	CLONES_TRBTLDC_1__4W_TCR-JV_cDNA_20_GAGCTGAA_merged_170000.txt	3425	3	8.11513e-05	TGTGCCAGCAGCTTAAGCACCGCGGGGGCAGATACGCAGTATTTT	EEEEEEEEEEEEEEEEEEEEEEEEEEEEEEEEEEEEEEEEEEEEE	TRBV7-3*00(449.7)	TRBD1*00(25),TRBD2*00(25)	TRBJ2-3*00(225)		540|556|577|0|16||80.0	18|23|36|23|28||25.0;23|28|48|21|26||25.0	24|41|69|28|45||85.0												TGTGCCAGCAGCTTAAGCACCGCGGGGGCAGATACGCAGTATTTT	36								CASSLSTAGADTQYF		:::::::::0:-1:16:23:-6:-1:28:28:-4:45:::	TLDC_1_	RNA
2113	CLONES_TRBTLDC_1__4W_TCR-JV_cDNA_20_GAGCTGAA_merged_170000.txt	3426	3	8.11513e-05	TGTGCCAGCAGCTTAAACCCGACACGGTCTAGAGGCTACACCTTC	EEEEEEEEEEEEEEEEEEEEEEEAEEEEEEEEEEEEEEEEEEEEE	TRBV11-2*00(553)		TRBJ1-2*00(200)		522|537|559|0|15||75.0		28|40|68|33|45||60.0												TGTGCCAGCAGCTTAAACCCGACACGGTCTAGAGGCTACACCTTC	32								CASSLNPTRSRGYTF		:::::::::0:-2:15:::::33:-8:45:::	TLDC_1_	RNA
2114	CLONES_TRBTLDC_1__4W_TCR-JV_cDNA_20_GAGCTGAA_merged_170000.txt	3427	3	8.11513e-05	TGTGCCAGCAGCTTAAAAATTGGGGGAGGCTACGAGCAGTACTTC	EEEEEEEEEEEEEEEEEEEEEEEEEEEEEEEEEEEEEEEEEEEEE	TRBV7-8*00(481.7)	TRBD2*00(30)	TRBJ2-7*00(220)		567|582|604|0|15||75.0	25|31|48|23|29||30.0	23|39|67|29|45||80.0												TGTGCCAGCAGCTTAAAAATTGGGGGAGGCTACGAGCAGTACTTC	36								CASSLKIGGGYEQYF		:::::::::0:-2:15:23:-9:-1:29:29:-3:45:::	TLDC_1_	RNA
2115	CLONES_TRBTLDC_1__4W_TCR-JV_cDNA_20_GAGCTGAA_merged_170000.txt	3428	3	8.11513e-05	TGTGCCAGCAGCTCCTCCGGGACAGGGTATAATGAGCAGTTCTTC	EEEEEEEEEEEEEEEEEEEEEEEEEEEEEEEEEEEEEEEEEEEEE	TRBV13*00(1125)	TRBD1*00(55)	TRBJ2-1*00(155)		567|580|604|0|13||65.0	10|21|36|16|27||55.0	27|42|70|30|45||75.0												TGTGCCAGCAGCTCCTCCGGGACAGGGTATAATGAGCAGTTCTTC	36								CASSSSGTGYNEQFF		:::::::::0:-4:13:16:2:-3:27:30:-7:45:::	TLDC_1_	RNA
2116	CLONES_TRBTLDC_1__4W_TCR-JV_cDNA_20_GAGCTGAA_merged_170000.txt	3429	3	8.11513e-05	TGTGCCAGCAGCTCCTGGACAGGGGGCGCGGATACGCAGTATTTT	EEEEEEEEEEEEEEEEEEEEEEEEEEEEEEEEEEEEEEEEEEEEE	TRBV5-4*00(210),TRBV5-8*00(194)	TRBD1*00(65)	TRBJ2-3*00(215)		549|562|585|0|13||65.0;551|564|587|0|13||65.0	13|26|36|16|29||65.0	26|41|69|30|45||75.0												TGTGCCAGCAGCTCCTGGACAGGGGGCGCGGATACGCAGTATTTT	36								CASSSWTGGADTQYF		:::::::::0:-3:13:16:-1:2:29:30:-6:45:::	TLDC_1_	RNA
2117	CLONES_TRBTLDC_1__4W_TCR-JV_cDNA_20_GAGCTGAA_merged_170000.txt	3430	3	8.11513e-05	TGTGCCAGCAGCTCCGGGGGACAGGTATTTACGCCCCTCCACTTT	EEEEEEEEEEEEEEEEEEEEEEEEEEEEEEEEEEEEEEEEEEEEE	TRBV7-9*00(248)	TRBD1*00(40)	TRBJ1-6*00(200)		556|569|593|0|13||65.0	12|20|36|17|25||40.0	33|45|73|33|45||60.0												TGTGCCAGCAGCTCCGGGGGACAGGTATTTACGCCCCTCCACTTT	36								CASSSGGQVFTPLHF		:::::::::0:-4:13:17:0:-4:25:33:-13:45:::	TLDC_1_	RNA
2118	CLONES_TRBTLDC_1__4W_TCR-JV_cDNA_20_GAGCTGAA_merged_170000.txt	3431	3	8.11513e-05	TGTGCCAGCAGCTCAGGGGGTAGCGGGACCTACGAGCAGTACTTC	EEEEEEEEEEEEEEEEEEEEEEEEEEEEEEEEEEEEEEEEEEEEE	TRBV11-1*00(550),TRBV11-3*00(534),TRBV11-2*00(502)	TRBD2*00(40),TRBD1*00(35)	TRBJ2-7*00(225)		531|544|568|0|13||65.0;521|534|558|0|13||65.0;522|535|559|0|13||65.0	21|29|48|20|28||40.0;16|23|36|13|20||35.0	22|39|67|28|45||85.0												TGTGCCAGCAGCTCAGGGGGTAGCGGGACCTACGAGCAGTACTTC	36								CASSSGGSGTYEQYF		:::::::::0:-4:13:20:-5:-3:28:28:-2:45:::	TLDC_1_	RNA
2119	CLONES_TRBTLDC_1__4W_TCR-JV_cDNA_20_GAGCTGAA_merged_170000.txt	3432	3	8.11513e-05	TGTGCCAGCAGCTATTATGGGACTCAAGATTATGGCTACACCTTC	EEEEEEEEEEEEEEEEEEEEEEEEEEEEEEEEEEEEEEEEEEEEE	TRBV7-8*00(385),TRBV7-2*00(337)	TRBD2*00(30)	TRBJ1-2*00(215)		567|580|604|0|13||65.0;580|593|617|0|13||65.0	16|22|48|18|24||30.0	25|40|68|30|45||75.0												TGTGCCAGCAGCTATTATGGGACTCAAGATTATGGCTACACCTTC	36								CASSYYGTQDYGYTF		:::::::::0:-4:13:18:0:-10:24:30:-5:45:::	TLDC_1_	RNA
2120	CLONES_TRBTLDC_1__4W_TCR-JV_cDNA_20_GAGCTGAA_merged_170000.txt	3433	3	8.11513e-05	TGTGCCAGCAGCCCTTTAGCGGGAGCCATCTACGAGCAGTACTTC	EEEEEEEEEEEEEEEEEEEEEEEEEEEEEEEEEEEEEEEEEEEEE	TRBV3-1*00(904.3)	TRBD2*00(45)	TRBJ2-7*00(220)		543|556|580|0|13||65.0	21|30|48|16|25||45.0	23|39|67|29|45||80.0												TGTGCCAGCAGCCCTTTAGCGGGAGCCATCTACGAGCAGTACTTC	36								CASSPLAGAIYEQYF		:::::::::0:-4:13:16:-5:-2:25:29:-3:45:::	TLDC_1_	RNA
2121	CLONES_TRBTLDC_1__4W_TCR-JV_cDNA_20_GAGCTGAA_merged_170000.txt	3434	3	8.11513e-05	TGTGCCAGCAGCCCTTCCGGGACTATCAAGAACATTCAGTACTTC	EEEEEEEEEEEEEEEEEEEEEEEEEEEEEEEEEEEEEEEEEEEEE	TRBV3-1*00(365),TRBV3-2*00(349)	TRBD2*00(45)	TRBJ2-4*00(219)		543|556|580|0|13||65.0;543|556|580|0|13||65.0	14|23|48|16|25||45.0	23|42|70|26|45|SA26G|79.0												TGTGCCAGCAGCCCTTCCGGGACTATCAAGAACATTCAGTACTTC	36								CASSPSGTIKNIQYF		:::::::::0:-4:13:16:2:-9:25:26:-3:45:::	TLDC_1_	RNA
2122	CLONES_TRBTLDC_1__4W_TCR-JV_cDNA_20_GAGCTGAA_merged_170000.txt	3435	3	8.11513e-05	TGTGCCAGCAGCCCCCGTCTTAGAGGGACCCACGAGCAGTACTTC	EEEEEEEEEEEEEEEEEEEEEEEEEEEEEEEEEEEEEEEEEEEEE	TRBV9*00(440)	TRBD1*00(25),TRBD2*00(25)	TRBJ2-7*00(210)		559|571|595|0|12||60.0	12|17|36|24|29||25.0;16|21|48|24|29||25.0	25|39|67|31|45||70.0												TGTGCCAGCAGCCCCCGTCTTAGAGGGACCCACGAGCAGTACTTC	36								CASSPRLRGTHEQYF		:::::::::0:-4:12:24:0:-7:29:31:-5:45:::	TLDC_1_	RNA
2123	CLONES_TRBTLDC_1__4W_TCR-JV_cDNA_20_GAGCTGAA_merged_170000.txt	3436	3	8.11513e-05	TGTGCCAGCAGCCCCGGGACAGGGGTTTACAATGAGCAGTTCTTC	EEEEEEEEEEEEEEEEEEEEEEEEEEEEEEEEEEEEEEEEEEEEE	TRBV5-8*00(979.7)	TRBD1*00(65)	TRBJ2-1*00(230)		551|563|587|0|12||60.0	9|22|36|12|25||65.0	24|42|70|27|45||90.0												TGTGCCAGCAGCCCCGGGACAGGGGTTTACAATGAGCAGTTCTTC	36								CASSPGTGVYNEQFF		:::::::::0:-4:12:12:3:-2:25:27:-4:45:::	TLDC_1_	RNA
2124	CLONES_TRBTLDC_1__4W_TCR-JV_cDNA_20_GAGCTGAA_merged_170000.txt	3437	3	8.11513e-05	TGTGCCAGCAGCCCCACTAGCGGGGGGGCGGAGACCCAGTACTTC	EEEEEEEEEEEEEEEEEEEEEEEEEEEEEEEEEEEEEEEEEEEEE	TRBV7-2*00(218)	TRBD2*00(54)	TRBJ2-5*00(215)		580|592|617|0|12||60.0	19|33|48|15|29|SA28G|54.0	25|40|68|30|45||75.0												TGTGCCAGCAGCCCCACTAGCGGGGGGGCGGAGACCCAGTACTTC	36								CASSPTSGGAETQYF		:::::::::0:-5:12:15:-3:1:29:30:-5:45:::	TLDC_1_	RNA
2125	CLONES_TRBTLDC_1__4W_TCR-JV_cDNA_20_GAGCTGAA_merged_170000.txt	3438	3	8.11513e-05	TGTGCCAGCAGCCCGGGACCGGCCCCTGGAAATGAGCAGTTCTTC	EEEEEEEEEEEEEEEEEEEEEEEEEEEEEEEEEEEEEEEEEEEEE	TRBV14*00(928.7)	TRBD1*00(30),TRBD2*00(30)	TRBJ2-1*00(215)		516|529|553|0|13||65.0	2|8|36|22|28||30.0;15|21|48|13|19||30.0	27|42|70|30|45||75.0												TGTGCCAGCAGCCCGGGACCGGCCCCTGGAAATGAGCAGTTCTTC	36								CASSPGPAPGNEQFF		:::::::::0:-4:13:22:10:-16:28:30:-7:45:::	TLDC_1_	RNA
2126	CLONES_TRBTLDC_1__4W_TCR-JV_cDNA_20_GAGCTGAA_merged_170000.txt	3439	3	8.11513e-05	TGTGCCAGCAGCCCGGAGGCAGGACAAAACTACGAGCAGTACTTC	EEEEEEEEEEEEEEEEEEEEEEEEEEEEEEEEEEEEEEEEEEEEE	TRBV5-4*00(426.7)	TRBD1*00(25),TRBD2*00(25)	TRBJ2-7*00(186.7)		549|561|585|0|12||60.0	13|18|36|21|26||25.0;26|31|48|14|19||25.0	23|39|67|29|45||80.0												TGTGCCAGCAGCCCGGAGGCAGGACAAAACTACGAGCAGTACTTC	36								CASSPEAGQNYEQYF		:::::::::0:-4:12:21:-1:-6:26:29:-3:45:::	TLDC_1_	RNA
2127	CLONES_TRBTLDC_1__4W_TCR-JV_cDNA_20_GAGCTGAA_merged_170000.txt	3440	3	8.11513e-05	TGTGCCAGCAGCCCGAAGCGGGGCCCCAGCAATGAGCAGTTCTTC	EEEEEEEEEEEEEEEEEEEEEEEEEEEEEEEEEEEEEEEEEEEEE	TRBV14*00(540)	TRBD2*00(30)	TRBJ2-1*00(220)		516|529|553|0|13||65.0	22|28|48|16|22||30.0	26|42|70|29|45||80.0												TGTGCCAGCAGCCCGAAGCGGGGCCCCAGCAATGAGCAGTTCTTC	36								CASSPKRGPSNEQFF		:::::::::0:-4:13:16:-6:-4:22:29:-6:45:::	TLDC_1_	RNA
2128	CLONES_TRBTLDC_1__4W_TCR-JV_cDNA_20_GAGCTGAA_merged_170000.txt	3441	3	8.11513e-05	TGTGCCAGCAGCCCATGGACCGTGGGGGAAAACATTCAGTACTTC	EEEEEEEEEEEEEEEEEEEEEEEEEEEEEEEEEEEEEEEEEEEEE	TRBV5-5*00(215)	TRBD1*00(25)	TRBJ2-4*00(225)		549|561|585|0|12||60.0	18|23|36|23|28||25.0	25|42|70|28|45||85.0												TGTGCCAGCAGCCCATGGACCGTGGGGGAAAACATTCAGTACTTC	36								CASSPWTVGENIQYF		:::::::::0:-4:12:23:-6:-1:28:28:-5:45:::	TLDC_1_	RNA
2129	CLONES_TRBTLDC_1__4W_TCR-JV_cDNA_20_GAGCTGAA_merged_170000.txt	3442	3	8.11513e-05	TGTGCCAGCAGCCCACGGACTAGCGCGACCTACGAGCAGTACTTC	EEEEEEEEEEEEEEEEEEEEEEEEEEEEEEEEEEEEEEEEEEEEE	TRBV7-8*00(848)	TRBD2*00(45)	TRBJ2-7*00(180)		567|579|604|0|12||60.0	17|26|48|16|25||45.0	22|39|67|28|45||85.0												TGTGCCAGCAGCCCACGGACTAGCGCGACCTACGAGCAGTACTTC	36								CASSPRTSATYEQYF		:::::::::0:-5:12:16:-1:-6:25:28:-2:45:::	TLDC_1_	RNA
2130	CLONES_TRBTLDC_1__4W_TCR-JV_cDNA_20_GAGCTGAA_merged_170000.txt	3443	3	8.11513e-05	TGTGCCAGCAGCCGAAGGGACAGGTTAAACTATGGCTACACCTTC	EEEEEEEEEEEEEEEEEEEEEEEEEEEEEEEEEEEEEEEEEEEEE	TRBV4-2*00(769.7)	TRBD1*00(40)	TRBJ1-2*00(195)		537|550|574|0|13||65.0	12|20|36|16|24||40.0	22|40|68|27|45||90.0												TGTGCCAGCAGCCGAAGGGACAGGTTAAACTATGGCTACACCTTC	36								CASSRRDRLNYGYTF		:::::::::0:-4:13:16:0:-4:24:27:-2:45:::	TLDC_1_	RNA
2131	CLONES_TRBTLDC_1__4W_TCR-JV_cDNA_20_GAGCTGAA_merged_170000.txt	3444	3	8.11513e-05	TGTGCCAGCAGCCATAGCGGGGGGGCCGAAGATACGCAGTATTTT	EEEEEEEEEEEEEEEEEEEEEEEEEEEEEEEEEEEEEEEEEEEEE	TRBV5-4*00(280),TRBV5-8*00(264)	TRBD2*00(49)	TRBJ2-3*00(220)		549|561|585|0|12||60.0;551|563|587|0|12||60.0	21|34|48|14|27|SA28G|49.0	25|41|69|29|45||80.0												TGTGCCAGCAGCCATAGCGGGGGGGCCGAAGATACGCAGTATTTT	36								CASSHSGGAEDTQYF		:::::::::0:-4:12:14:-5:2:27:29:-5:45:::	TLDC_1_	RNA
2132	CLONES_TRBTLDC_1__4W_TCR-JV_cDNA_20_GAGCTGAA_merged_170000.txt	3445	3	8.11513e-05	TGTGCCAGCAGCCAATTGGGGGAGGCCTACAATGAGCAGTTCTTC	EEEEEEEEEEEEEEEEEEEEEEEEEEEEEEEEEEEEEEEEEEEEE	TRBV14*00(294.7)	TRBD2*00(30)	TRBJ2-1*00(240)		516|531|553|0|15||75.0	25|31|48|19|25||30.0	22|42|70|25|45||100.0												TGTGCCAGCAGCCAATTGGGGGAGGCCTACAATGAGCAGTTCTTC	36								CASSQLGEAYNEQFF		:::::::::0:-2:15:19:-9:-1:25:25:-2:45:::	TLDC_1_	RNA
2133	CLONES_TRBTLDC_1__4W_TCR-JV_cDNA_20_GAGCTGAA_merged_170000.txt	3446	3	8.11513e-05	TGTGCCAGCAGCCAATGGCGGGGTTTGAAGTACGAGCAGTACTTC	EEEEEEEEEEEEEEEEEEEEEEEEEEEEEEEEEEEEEEEEEEEEE	TRBV14*00(170)	TRBD2*00(25)	TRBJ2-7*00(215)		516|531|553|0|15||75.0	23|28|48|17|22||25.0	24|39|67|30|45||75.0												TGTGCCAGCAGCCAATGGCGGGGTTTGAAGTACGAGCAGTACTTC	36								CASSQWRGLKYEQYF		:::::::::0:-2:15:17:-7:-4:22:30:-4:45:::	TLDC_1_	RNA
2134	CLONES_TRBTLDC_1__4W_TCR-JV_cDNA_20_GAGCTGAA_merged_170000.txt	3447	3	8.11513e-05	TGTGCCAGCAGCCAACGCTGGGTTATGGGGGAGACCCAGTACTTC	EEEEEEEEEEEEEEEEEEEEEEEEEEEEEEEEEEEEEEEEEEEEE	TRBV7-8*00(130)		TRBJ2-5*00(215)		567|579|604|0|12||60.0		25|40|68|30|45||75.0												TGTGCCAGCAGCCAACGCTGGGTTATGGGGGAGACCCAGTACTTC	36								CASSQRWVMGETQYF		:::::::::0:-5:12:::::30:-5:45:::	TLDC_1_	RNA
2135	CLONES_TRBTLDC_1__4W_TCR-JV_cDNA_20_GAGCTGAA_merged_170000.txt	3448	3	8.11513e-05	TGTGCCAGCAGCCAAGCGGGTGCGGGAGGCAATGAGCAGTTCTTC	EEEEEEEEEEEEEEEEEEEEEEEEEEEEEEEEEEEEEEEEEEEEE	TRBV4-2*00(244),TRBV4-3*00(228)	TRBD2*00(40)	TRBJ2-1*00(220)		537|553|574|0|16||80.0;537|553|574|0|16|SC539T|64.0	23|31|48|21|29||40.0	26|42|70|29|45||80.0												TGTGCCAGCAGCCAAGCGGGTGCGGGAGGCAATGAGCAGTTCTTC	36								CASSQAGAGGNEQFF		:::::::::0:-1:16:21:-7:-1:29:29:-6:45:::	TLDC_1_	RNA
2136	CLONES_TRBTLDC_1__4W_TCR-JV_cDNA_20_GAGCTGAA_merged_170000.txt	3449	3	8.11513e-05	TGTGCCAGCAGCCAAGCATCTGGACAGGGCCATGGCTACACCTTC	EEEEEEEEEEEEEEEEEEEEEEEEEEEEEEEEEEEEEEEEEEEEE	TRBV3-1*00(415),TRBV3-2*00(388.3)	TRBD1*00(40)	TRBJ1-2*00(178.3)		543|559|580|0|16||80.0;543|559|580|0|16||80.0	13|21|36|21|29||40.0	26|40|68|31|45||70.0												TGTGCCAGCAGCCAAGCATCTGGACAGGGCCATGGCTACACCTTC	36								CASSQASGQGHGYTF		:::::::::0:-1:16:21:-1:-3:29:31:-6:45:::	TLDC_1_	RNA
2137	CLONES_TRBTLDC_1__4W_TCR-JV_cDNA_20_GAGCTGAA_merged_170000.txt	3450	3	8.11513e-05	TGTGCCAGCAGCCAAGGGGGAAACTCCTACAATGAGCAGTTCTTC	EEEEEEEEEEEEEEEEEAEEEEEEEEEEEEEEEEEEEEEEEEEEE	TRBV3-1*00(890)		TRBJ2-1*00(250)		543|559|580|0|16||80.0		20|42|70|23|45||110.0												TGTGCCAGCAGCCAAGGGGGAAACTCCTACAATGAGCAGTTCTTC	32								CASSQGGNSYNEQFF		:::::::::0:-1:16:::::23:0:45:::	TLDC_1_	RNA
2138	CLONES_TRBTLDC_1__4W_TCR-JV_cDNA_20_GAGCTGAA_merged_170000.txt	3451	3	8.11513e-05	TGTGCCAGCAGCCAAGGACAGGGGAGCACCTACGAGCAGTACTTC	EEEEEEEEEEEEEEEEEEEEEEEEEEEEEEEEEEEEEEEEEEAAA	TRBV7-3*00(1015)	TRBD1*00(35)	TRBJ2-7*00(109)		540|552|577|0|12||60.0	13|20|36|15|22||35.0	16|39|67|22|45|ST21A|99.0												TGTGCCAGCAGCCAAGGACAGGGGAGCACCTACGAGCAGTACTTC	32								CASSQGQGSTYEQYF		:::::::::0:-5:12:15:-1:-4:22:22:4:45:::	TLDC_1_	RNA
2139	CLONES_TRBTLDC_1__4W_TCR-JV_cDNA_20_GAGCTGAA_merged_170000.txt	3452	3	8.11513e-05	TGTGCCAGCAGCCAAGACCGGGGGGCCTCCTACGAGCAGTACTTC	EEEEEEEEEEEEEEEEEEEEEEEEEEEEEEEEEEEEEEEEEEEEE	TRBV7-2*00(686.7)	TRBD1*00(30)	TRBJ2-7*00(126.7)		580|592|617|0|12||60.0	18|24|36|20|26||30.0	20|39|67|26|45||95.0												TGTGCCAGCAGCCAAGACCGGGGGGCCTCCTACGAGCAGTACTTC	36								CASSQDRGASYEQYF		:::::::::0:-5:12:20:-6:0:26:26:0:45:::	TLDC_1_	RNA
2140	CLONES_TRBTLDC_1__4W_TCR-JV_cDNA_20_GAGCTGAA_merged_170000.txt	3453	3	8.11513e-05	TGTGCCAGCAGCCAAGAAACGCGGAGCACAGATACGCAGTATTTT	EEEEEEEEEEEEEEEEEEEEEEEEEEEEEEEEEEEEEEEEEEEEE	TRBV4-2*00(540),TRBV4-3*00(524)		TRBJ2-3*00(245)		537|554|574|0|17||85.0;537|554|574|0|17|SC539T|69.0		20|41|69|24|45||105.0												TGTGCCAGCAGCCAAGAAACGCGGAGCACAGATACGCAGTATTTT	36								CASSQETRSTDTQYF		:::::::::0:0:17:::::24:0:45:::	TLDC_1_	RNA
2141	CLONES_TRBTLDC_1__4W_TCR-JV_cDNA_20_GAGCTGAA_merged_170000.txt	3454	3	8.11513e-05	TGTGCCAGCAGCGTAGGAGGGGGCCCAACCGGGGAGCTGTTTTTT	EEEEEEEEEEEEEEEEEEEEEEEEEEEEEEEEEEEEEEEEEEEEE	TRBV9*00(270)	TRBD1*00(35),TRBD2*00(30)	TRBJ2-2*00(230)		559|575|595|0|16||80.0	17|24|36|17|24||35.0;29|35|48|20|26||30.0	25|43|71|27|45||90.0												TGTGCCAGCAGCGTAGGAGGGGGCCCAACCGGGGAGCTGTTTTTT	36								CASSVGGGPTGELFF		:::::::::0:0:16:17:-5:0:24:27:-5:45:::	TLDC_1_	RNA
2142	CLONES_TRBTLDC_1__4W_TCR-JV_cDNA_20_GAGCTGAA_merged_170000.txt	3455	3	8.11513e-05	TGTGCCAGCAGCGGGTCCGGCGGGAGCACAGATACGCAGTATTTT	EEEEEEEEEEEEEEEEEEEEEEEEEEEEEEEEEEEEEEEEEEEEE	TRBV7-6*00(1125)	TRBD2*00(25)	TRBJ2-3*00(245)		576|588|613|0|12||60.0	23|28|48|19|24||25.0	20|41|69|24|45||105.0												TGTGCCAGCAGCGGGTCCGGCGGGAGCACAGATACGCAGTATTTT	36								CASSGSGGSTDTQYF		:::::::::0:-5:12:19:-7:-4:24:24:0:45:::	TLDC_1_	RNA
2143	CLONES_TRBTLDC_1__4W_TCR-JV_cDNA_20_GAGCTGAA_merged_170000.txt	3456	3	8.11513e-05	TGTGCCAGCAGCGAAGGAGGCAGGTATCGGTACGAGCAGTACTTC	EEEEEEEEEEEEEEEEEEEEEEEEEEEEEEEEEEEEEEEEEEEEE	TRBV7-9*00(1083)	TRBD2*00(25)	TRBJ2-7*00(205)		556|568|593|0|12||60.0	26|31|48|15|20||25.0	24|39|67|30|45||75.0												TGTGCCAGCAGCGAAGGAGGCAGGTATCGGTACGAGCAGTACTTC	36								CASSEGGRYRYEQYF		:::::::::0:-5:12:15:-10:-1:20:30:-4:45:::	TLDC_1_	RNA
2144	CLONES_TRBTLDC_1__4W_TCR-JV_cDNA_20_GAGCTGAA_merged_170000.txt	3457	3	8.11513e-05	TGTGCCAGCAGCACCAGAGGCGGGAGGGCAGATACGCAGTATTTT	EEEEEEEEEEEEEEEEEEEEEEEEEEEEEEEEEEEEEEEEEEEEE	TRBV7-3*00(134.7)	TRBD2*00(45)	TRBJ2-3*00(225)		540|552|577|0|12||60.0	23|32|48|19|28||45.0	24|41|69|28|45||85.0												TGTGCCAGCAGCACCAGAGGCGGGAGGGCAGATACGCAGTATTTT	36								CASSTRGGRADTQYF		:::::::::0:-5:12:19:-7:0:28:28:-4:45:::	TLDC_1_	RNA
2145	CLONES_TRBTLDC_1__4W_TCR-JV_cDNA_20_GAGCTGAA_merged_170000.txt	3458	3	8.11513e-05	TGTGCCAGCAGCAGTCGGGGGGTTCGGGAAAACATTCAGTACTTC	EEEEEEEEEEEEEEEEEEEEEEEEEEEEEEEEEEEEEEEEEEEEE	TRBV7-9*00(177)	TRBD1*00(25)	TRBJ2-4*00(225)		556|568|593|0|12||60.0	18|23|36|16|21||25.0	25|42|70|28|45||85.0												TGTGCCAGCAGCAGTCGGGGGGTTCGGGAAAACATTCAGTACTTC	36								CASSSRGVRENIQYF		:::::::::0:-5:12:16:-6:-1:21:28:-5:45:::	TLDC_1_	RNA
2146	CLONES_TRBTLDC_1__4W_TCR-JV_cDNA_20_GAGCTGAA_merged_170000.txt	3459	3	8.11513e-05	TGTGCCAGCAGGCCCGCGGGGGGGGTCACAGATACGCAGTATTTT	EEEEEEEEEEEEEEEEEEEEEEEEEEEEEEEEEEEEEEEEEEEEE	TRBV11-2*00(700)	TRBD2*00(29),TRBD1*00(25)	TRBJ2-3*00(235)		522|533|559|0|11||55.0	23|32|48|15|24|SA28G|29.0;18|23|36|17|22||25.0	22|41|69|26|45||95.0												TGTGCCAGCAGGCCCGCGGGGGGGGTCACAGATACGCAGTATTTT	36								CASRPAGGVTDTQYF		:::::::::0:-6:11:15:-7:0:24:26:-2:45:::	TLDC_1_	RNA
2147	CLONES_TRBTLDC_1__4W_TCR-JV_cDNA_20_GAGCTGAA_merged_170000.txt	3460	3	8.11513e-05	TGTGCCAGCAGGCCGAGTTCCACCTCCTACAATGAGCAGTTCTTC	EEEEEEEEEEEEEEEEEEEEEEEEEEEEEEEEEEEEEEEEEEEEE	TRBV12-3*00(510),TRBV12-4*00(510)		TRBJ2-1*00(250)		530|541|567|0|11||55.0;530|541|567|0|11||55.0		20|42|70|23|45||110.0												TGTGCCAGCAGGCCGAGTTCCACCTCCTACAATGAGCAGTTCTTC	36								CASRPSSTSYNEQFF		:::::::::0:-6:11:::::23:0:45:::	TLDC_1_	RNA
2148	CLONES_TRBTLDC_1__4W_TCR-JV_cDNA_20_GAGCTGAA_merged_170000.txt	3461	3	8.11513e-05	TGTGCCAGCAGGGGGCCTAGCGGGAGTGCCTACGAGCAGTACTTC	EEEEEEEEEEEEEEEEEEEEEEEEEEEEEEEEEEEEEEEEEEEEE	TRBV7-2*00(815)	TRBD2*00(54)	TRBJ2-7*00(225)		580|591|617|0|11||55.0	16|30|48|12|26|SA19C|54.0	22|39|67|28|45||85.0												TGTGCCAGCAGGGGGCCTAGCGGGAGTGCCTACGAGCAGTACTTC	36								CASRGPSGSAYEQYF		:::::::::0:-6:11:12:0:-2:26:28:-2:45:::	TLDC_1_	RNA
2149	CLONES_TRBTLDC_1__4W_TCR-JV_cDNA_20_GAGCTGAA_merged_170000.txt	3462	3	8.11513e-05	TGTGCCAGCAGGACAGGGAGTAAGGATCGGGAAAAACTGTTTTTT	EEEEEEEEEEEEEEEEEEEEEEEEEEEEEEEEEEEEEEEEEEEEE	TRBV28*00(515)	TRBD1*00(35)	TRBJ1-4*00(150)		564|575|601|0|11||55.0	14|21|36|11|18||35.0	28|43|71|30|45||75.0												TGTGCCAGCAGGACAGGGAGTAAGGATCGGGAAAAACTGTTTTTT	36								CASRTGSKDREKLFF		:::::::::0:-6:11:11:-2:-3:18:30:-8:45:::	TLDC_1_	RNA
2150	CLONES_TRBTLDC_1__4W_TCR-JV_cDNA_20_GAGCTGAA_merged_170000.txt	3463	3	8.11513e-05	TGTGCCAGCAGATTACTAGCGATAAGCACAGATACGCAGTATTTT	EEEEEEEEEEEEEEEEEEEEEEEEEEEEEEEEEEEEEEEEEEEEE	TRBV27*00(504)	TRBD2*00(30)	TRBJ2-3*00(245)		556|571|593|0|15|ST567A|59.0	20|26|48|15|21||30.0	20|41|69|24|45||105.0												TGTGCCAGCAGATTACTAGCGATAAGCACAGATACGCAGTATTTT	36								CASRLLAISTDTQYF		:::::::::0:-2:15:15:-4:-6:21:24:0:45:::	TLDC_1_	RNA
2151	CLONES_TRBTLDC_1__4W_TCR-JV_cDNA_20_GAGCTGAA_merged_170000.txt	3464	3	8.11513e-05	TGTGCCAGCAAAGAGTTAGCGGGGTTCACAGATACGCAGTATTTT	EEEEEEEEEEEEEEEEEEEEEEEEEEEEEEEEEEEEEEEEEEEEE	TRBV27*00(245)	TRBD2*00(35)	TRBJ2-3*00(235)		556|566|593|0|10||50.0	21|28|48|16|23||35.0	22|41|69|26|45||95.0												TGTGCCAGCAAAGAGTTAGCGGGGTTCACAGATACGCAGTATTTT	36								CASKELAGFTDTQYF		:::::::::0:-7:10:16:-5:-4:23:26:-2:45:::	TLDC_1_	RNA
2152	CLONES_TRBTLDC_1__4W_TCR-JV_cDNA_20_GAGCTGAA_merged_170000.txt	3465	3	8.11513e-05	TGTGCCAAGTCACTCGGGGCTGGAAGAGAAGATACGCAGTATTTT	EEEEEEEEEEEEEEEEEEEEEEEEEEEEEEEEEEEEEEEEEEEEE	TRBV28*00(405)	TRBD1*00(25)	TRBJ2-3*00(220)		564|571|601|0|7||35.0	19|24|36|15|20||25.0	25|41|69|29|45||80.0												TGTGCCAAGTCACTCGGGGCTGGAAGAGAAGATACGCAGTATTTT	36								CAKSLGAGREDTQYF		:::::::::0:-10:7:15:-7:0:20:29:-5:45:::	TLDC_1_	RNA
2153	CLONES_TRBTLDC_1__4W_TCR-JV_cDNA_20_GAGCTGAA_merged_170000.txt	3486	3	8.11513e-05	TGCGCCAGCCGAGGTATAGCGGGAGATCTCGGGGAGCTGTTTTTT	EEEEEEEEEEEEEEEEEEEEEEEEEEEEEEEEEEEEEEAAAAA??	TRBV5-1*00(754.3)	TRBD2*00(45)	TRBJ2-2*00(70)		554|563|590|0|9||45.0	21|30|48|16|25||45.0	27|43|71|29|45||80.0												TGCGCCAGCCGAGGTATAGCGGGAGATCTCGGGGAGCTGTTTTTT	30								CASRGIAGDLGELFF		:::::::::0:-7:9:16:-5:-2:25:29:-7:45:::	TLDC_1_	RNA
2154	CLONES_TRBTLDC_1__4W_TCR-JV_cDNA_20_GAGCTGAA_merged_170000.txt	3487	3	8.11513e-05	TGCGCCAGCGGGGGACTAGCTGAGGGATACAATGAGCAGTTCTTC	EEEEEEEEEEEEEEEEEEEEEEEEEEEEEEEEEEEEEEEEEEEEE	TRBV5-1*00(220)	TRBD2*00(45)	TRBJ2-1*00(224.7)		554|563|590|0|9||45.0	16|25|48|11|20||45.0	24|42|70|27|45||90.0												TGCGCCAGCGGGGGACTAGCTGAGGGATACAATGAGCAGTTCTTC	36								CASGGLAEGYNEQFF		:::::::::0:-7:9:11:0:-7:20:27:-4:45:::	TLDC_1_	RNA
2155	CLONES_TRBTLDC_1__4W_TCR-JV_cDNA_20_GAGCTGAA_merged_170000.txt	3488	3	8.11513e-05	TGCGCCAGCAGCTTGGTTGGACAGGTCTACAATGAGCAGTTCTTC	EEEEEEEEEEEEEEEEAEEEEEEEEEEEEEEEEEEEEEEEEEEEE	TRBV5-1*00(769.7)	TRBD1*00(35)	TRBJ2-1*00(219)		554|570|590|0|16||80.0	13|20|36|18|25||35.0	23|42|70|26|45||95.0												TGCGCCAGCAGCTTGGTTGGACAGGTCTACAATGAGCAGTTCTTC	32								CASSLVGQVYNEQFF		:::::::::0:0:16:18:-1:-4:25:26:-3:45:::	TLDC_1_	RNA
2156	CLONES_TRBTLDC_1__4W_TCR-JV_cDNA_20_GAGCTGAA_merged_170000.txt	3489	3	8.11513e-05	TGCGCCAGCAGCTTGGAGGCAGGGGGGAGCTATGGCTACACCTTC	EEEEEEEEEEEEEEEEEEEEEEEEEEEEEEEEEEEEEEEEEEEEE	TRBV5-1*00(105)	TRBD1*00(35)	TRBJ1-2*00(220)		554|570|590|0|16||80.0	16|23|36|19|26||35.0	24|40|68|29|45||80.0												TGCGCCAGCAGCTTGGAGGCAGGGGGGAGCTATGGCTACACCTTC	36								CASSLEAGGSYGYTF		:::::::::0:0:16:19:-4:-1:26:29:-4:45:::	TLDC_1_	RNA
2157	CLONES_TRBTLDC_1__4W_TCR-JV_cDNA_20_GAGCTGAA_merged_170000.txt	3490	3	8.11513e-05	TGCGCCAGCAGCTTGAAGGGGGCATACTACAATGAGCAGTTCTTC	EEEEEEEEEEEEEEEEEEEEEEEEEEEEEEEEEEEEEEEEEEEEE	TRBV5-1*00(88)	TRBD1*00(35)	TRBJ2-1*00(235)		554|569|590|0|15||75.0	17|24|36|16|23||35.0	23|42|70|26|45||95.0												TGCGCCAGCAGCTTGAAGGGGGCATACTACAATGAGCAGTTCTTC	36								CASSLKGAYYNEQFF		:::::::::0:-1:15:16:-5:0:23:26:-3:45:::	TLDC_1_	RNA
2158	CLONES_TRBTLDC_1__4W_TCR-JV_cDNA_20_GAGCTGAA_merged_170000.txt	3491	3	8.11513e-05	TGCGCCAGCAGCTTATCAACGGCGGGAGAGGGGACCCAGTACTTC	EEEEEEEEEEEEEEEEEEEEEEEEEEEEEEEEEEEEEEEEEEEEE	TRBV5-1*00(500)	TRBD2*00(35),TRBD1*00(34)	TRBJ2-5*00(205)		554|568|590|0|14||70.0	23|30|48|21|28||35.0;11|21|36|22|32|SC16G|34.0	27|40|68|32|45||65.0												TGCGCCAGCAGCTTATCAACGGCGGGAGAGGGGACCCAGTACTTC	36								CASSLSTAGEGTQYF		:::::::::0:-2:14:21:-7:-2:28:32:-7:45:::	TLDC_1_	RNA
2159	CLONES_TRBTLDC_1__4W_TCR-JV_cDNA_20_GAGCTGAA_merged_170000.txt	3492	3	8.11513e-05	TGCGCCAGCAGCTTAGCACAGGGGCCTGGAAACACCATATATTTT	EEEEEEEEEEEEEEEEEEEEEEEEEEEEEEEEEEEEEEEEEEEEE	TRBV5-1*00(350)	TRBD1*00(35)	TRBJ1-3*00(240)		554|568|590|0|14||70.0	15|22|36|17|24||35.0	22|42|70|25|45||100.0												TGCGCCAGCAGCTTAGCACAGGGGCCTGGAAACACCATATATTTT	36								CASSLAQGPGNTIYF		:::::::::0:-2:14:17:-3:-2:24:25:-2:45:::	TLDC_1_	RNA
2160	CLONES_TRBTLDC_1__4W_TCR-JV_cDNA_20_GAGCTGAA_merged_170000.txt	3493	3	8.11513e-05	TGCGCCAGCAGCTATTACACCGGGGCCTACAATGAGCAGTTCTTC	EEEEEEEEEEEEEEEEEEEEEEEEEEEEEEEEEEEEEEEEEEEEE	TRBV5-1*00(934.3)	TRBD1*00(25),TRBD2*00(25)	TRBJ2-1*00(140)		554|567|590|0|13||65.0	10|15|36|19|24||25.0;14|19|48|19|24||25.0	22|42|70|25|45||100.0												TGCGCCAGCAGCTATTACACCGGGGCCTACAATGAGCAGTTCTTC	36								CASSYYTGAYNEQFF		:::::::::0:-3:13:19:2:-9:24:25:-2:45:::	TLDC_1_	RNA
2161	CLONES_TRBTLDC_1__4W_TCR-JV_cDNA_20_GAGCTGAA_merged_170000.txt	3494	3	8.11513e-05	TGCGCCAGCAGCCTTGGACAGGCGACTGGAAACACCATATATTTT	EEEEEEEEEEEEEEEEEEEEEEEEEEEEEEEEEEEEEEEEEEEEE	TRBV5-1*00(420)	TRBD1*00(35)	TRBJ1-3*00(240)		554|566|590|0|12||60.0	13|20|36|15|22||35.0	22|42|70|25|45||100.0												TGCGCCAGCAGCCTTGGACAGGCGACTGGAAACACCATATATTTT	36								CASSLGQATGNTIYF		:::::::::0:-4:12:15:-1:-4:22:25:-2:45:::	TLDC_1_	RNA
2162	CLONES_TRBTLDC_1__4W_TCR-JV_cDNA_20_GAGCTGAA_merged_170000.txt	3495	3	8.11513e-05	TGCGCCAGCAGCCCCGAGCGGGATAGGGTCGGTGAGCAGTTCTTC	EEEEEEEEEEEEEEEEEEEEEEEEEEEEEEEEEEEEEEEEEEEEE	TRBV5-1*00(615)	TRBD2*00(35),TRBD1*00(34)	TRBJ2-1*00(205)		554|566|590|0|12||60.0	22|29|48|16|23||35.0;11|21|36|18|28|SC16T|34.0	29|42|70|32|45||65.0												TGCGCCAGCAGCCCCGAGCGGGATAGGGTCGGTGAGCAGTTCTTC	36								CASSPERDRVGEQFF		:::::::::0:-4:12:16:-6:-3:23:32:-9:45:::	TLDC_1_	RNA
2163	CLONES_TRBTLDC_1__4W_TCR-JV_cDNA_20_GAGCTGAA_merged_170000.txt	3496	3	8.11513e-05	TGCGCCAGCAGCCAAGGGGGCCTGGGTGGCGATGAGCAGTTCTTC	AEEEEEEEEEEEEEEEEEEEEEEEEEEEEEEEEEEEEEEEEAAAA	TRBV4-3*00(1318),TRBV4-2*00(1296)	TRBD1*00(25),TRBD2*00(25)	TRBJ2-1*00(75)		537|553|574|0|16||80.0;537|553|574|0|16|ST539C|64.0	19|24|36|16|21||25.0;29|34|48|17|22||25.0	28|42|70|31|45||70.0												TGCGCCAGCAGCCAAGGGGGCCTGGGTGGCGATGAGCAGTTCTTC	32								CASSQGGLGGDEQFF		:::::::::0:-1:16:16:-7:0:21:31:-8:45:::	TLDC_1_	RNA
2164	CLONES_TRBTLDC_1__4W_TCR-JV_cDNA_20_GAGCTGAA_merged_170000.txt	3497	3	8.11513e-05	TGCGCCAGCAGCCAAGATCGGACCCCTGGAAACACCATATATTTT	EEEEEEEEEEEEEEEEEEEEEEEEEEEEEEEEEEEEEEEEEEEEE	TRBV4-3*00(464.7),TRBV4-2*00(448.7)		TRBJ1-3*00(240)		537|556|574|0|19||95.0;537|556|574|0|19|ST539C|79.0		22|42|70|25|45||100.0												TGCGCCAGCAGCCAAGATCGGACCCCTGGAAACACCATATATTTT	36								CASSQDRTPGNTIYF		:::::::::0:2:19:::::25:-2:45:::	TLDC_1_	RNA
2165	CLONES_TRBTLDC_1__4W_TCR-JV_cDNA_20_GAGCTGAA_merged_170000.txt	3498	3	8.11513e-05	TGCGCCAGCAGCACCGACGGGAGCTCCTACAATGAGCAGTTCTTC	EEEEEEEEEEEEEEEEEEEEEEEEEEEEEEEEEEEEEEEEEEEEE	TRBV5-1*00(374.3)		TRBJ2-1*00(270)		554|566|590|0|12||60.0		16|42|70|19|45||130.0												TGCGCCAGCAGCACCGACGGGAGCTCCTACAATGAGCAGTTCTTC	36								CASSTDGSSYNEQFF		:::::::::0:-4:12:::::19:4:45:::	TLDC_1_	RNA
2166	CLONES_TRBTLDC_1__4W_TCR-JV_cDNA_20_GAGCTGAA_merged_170000.txt	3500	3	8.11513e-05	TGCAGTGCTTTGGGACTAGCGGGAGATGAAAACATTCAGTACTTC	EEEEEEEEEEEEEEEEEEEEEEEEEEEEEEEEEEEEEEEEEEEEE	TRBV20-1*00(560)	TRBD2*00(70)	TRBJ2-4*00(125)		759|768|793|0|9||45.0	16|30|48|11|25||70.0	25|42|70|28|45||85.0												TGCAGTGCTTTGGGACTAGCGGGAGATGAAAACATTCAGTACTTC	36								CSALGLAGDENIQYF		:::::::::0:-5:9:11:0:-2:25:28:-5:45:::	TLDC_1_	RNA
2167	CLONES_TRBTLDC_1__4W_TCR-JV_cDNA_20_GAGCTGAA_merged_170000.txt	3501	3	8.11513e-05	TGCAGTGCTACCCGCTCGGTAGTCGGGTCCTACGAGCAGTACTTC	EEEEEEEEEEEEEEEEEEEEEEEEEEEEEEEEEEEEEEEEEEEEE	TRBV20-1*00(740)	TRBD2*00(30)	TRBJ2-7*00(230)		759|769|793|0|10||50.0	4|10|48|10|16||30.0	21|39|67|27|45||90.0												TGCAGTGCTACCCGCTCGGTAGTCGGGTCCTACGAGCAGTACTTC	36								CSATRSVVGSYEQYF		:::::::::0:-4:10:10:12:-22:16:27:-1:45:::	TLDC_1_	RNA
2168	CLONES_TRBTLDC_1__4W_TCR-JV_cDNA_20_GAGCTGAA_merged_170000.txt	3502	3	8.11513e-05	TGCAGTGCTAGTAGTGGGGGGGGTGGGAATCAGCCCCAGCATTTT	EEEEEEEEEEEEEEEEEEEEEEEEEEEEEEEEEEEEEEEEEEEEE	TRBV20-1*00(474.7)	TRBD1*00(25)	TRBJ1-5*00(230)		759|770|793|0|11||55.0	18|23|36|15|20||25.0	24|42|70|27|45||90.0												TGCAGTGCTAGTAGTGGGGGGGGTGGGAATCAGCCCCAGCATTTT	36								CSASSGGGGNQPQHF		:::::::::0:-3:11:15:-6:-1:20:27:-4:45:::	TLDC_1_	RNA
2169	CLONES_TRBTLDC_1__4W_TCR-JV_cDNA_20_GAGCTGAA_merged_170000.txt	3503	3	8.11513e-05	TGCAGTGCTAGTAGGACAGGGGGGTTCACAGATACGCAGTATTTT	EEEEEEEEEEEEEEEEEEEEEEEEEEEEEEEEEEEEEEEEEEEEE	TRBV20-1*00(355)	TRBD1*00(50)	TRBJ2-3*00(235)		759|770|793|0|11||55.0	13|23|36|13|23||50.0	22|41|69|26|45||95.0												TGCAGTGCTAGTAGGACAGGGGGGTTCACAGATACGCAGTATTTT	36								CSASRTGGFTDTQYF		:::::::::0:-3:11:13:-1:-1:23:26:-2:45:::	TLDC_1_	RNA
2170	CLONES_TRBTLDC_1__4W_TCR-JV_cDNA_20_GAGCTGAA_merged_170000.txt	3504	3	8.11513e-05	TGCAGTGCTAGAGCTCGGGCAGGGGAAGGAGATACGCAGTATTTT	EEEEEEEEEEEEEEEEEEEEEEEEEEEEEEEEEEEEEEEEEEAAA	TRBV20-1*00(755)	TRBD1*00(30)	TRBJ2-3*00(90)		759|772|793|0|13||65.0	16|22|36|19|25||30.0	25|41|69|29|45||80.0												TGCAGTGCTAGAGCTCGGGCAGGGGAAGGAGATACGCAGTATTTT	32								CSARARAGEGDTQYF		:::::::::0:-1:13:19:-4:-2:25:29:-5:45:::	TLDC_1_	RNA
2171	CLONES_TRBTLDC_1__4W_TCR-JV_cDNA_20_GAGCTGAA_merged_170000.txt	3505	3	8.11513e-05	TGCAGTGCCTCCTCGCGCTACAGGGGCCAAGAGACCCAGTACTTC	EEEEEEEEEEEEEEEEEEEEEEEEEEEEEEEEEEEEEEEEEEEEE	TRBV20-1*00(340)	TRBD1*00(35),TRBD2*00(34)	TRBJ2-5*00(235)		759|767|793|0|8||40.0	15|22|36|19|26||35.0;1|11|48|10|20|SC5G|34.0	21|40|68|26|45||95.0												TGCAGTGCCTCCTCGCGCTACAGGGGCCAAGAGACCCAGTACTTC	36								CSASSRYRGQETQYF		:::::::::0:-6:8:19:-3:-2:26:26:-1:45:::	TLDC_1_	RNA
2172	CLONES_TRBTLDC_1__4W_TCR-JV_cDNA_20_GAGCTGAA_merged_170000.txt	3506	3	8.11513e-05	TGCAGTGCCCCTGAACTAGCCGGGTCGTCCTACGAGCAGTACTTC	EEEEEEEEEEEEEEEEEEEEEEEEEEEEEEEEEEEEEEEEEEEEE	TRBV20-1*00(344.7)	TRBD2*00(30)	TRBJ2-7*00(230)		759|767|793|0|8||40.0	19|25|48|14|20||30.0	21|39|67|27|45||90.0												TGCAGTGCCCCTGAACTAGCCGGGTCGTCCTACGAGCAGTACTTC	36								CSAPELAGSSYEQYF		:::::::::0:-6:8:14:-3:-7:20:27:-1:45:::	TLDC_1_	RNA
2173	CLONES_TRBTLDC_1__4W_TCR-JV_cDNA_20_GAGCTGAA_merged_170000.txt	3507	3	8.11513e-05	TGCAGTGCCGCGACTAGCGGGAGGGTTGGCAATGAGCAGTTCTTC	EEEEEEEEEEEEEEEEEEEEEEEEEEEEEEEEEEEEEEEEEEEEE	TRBV20-1*00(84)	TRBD2*00(70)	TRBJ2-1*00(220)		759|767|793|0|8||40.0	18|32|48|11|25||70.0	26|42|70|29|45||80.0												TGCAGTGCCGCGACTAGCGGGAGGGTTGGCAATGAGCAGTTCTTC	36								CSAATSGRVGNEQFF		:::::::::0:-6:8:11:-2:0:25:29:-6:45:::	TLDC_1_	RNA
2174	CLONES_TRBTLDC_1__4W_TCR-JV_cDNA_20_GAGCTGAA_merged_170000.txt	3508	3	8.11513e-05	TGCAGTGCCAGAAGGGGACTCTGGGGCAATCAGCCCCAGCATTTT	EEEEEEEEEEEEEEEEEEEEEEEEEEEEEEEEEEEEEAEEEEEEE	TRBV20-1*00(335.7)	TRBD2*00(30)	TRBJ1-5*00(240)		759|771|793|0|12|ST767C|44.0	16|22|48|14|20||30.0	22|42|70|25|45||100.0												TGCAGTGCCAGAAGGGGACTCTGGGGCAATCAGCCCCAGCATTTT	32								CSARRGLWGNQPQHF		:::::::::0:-2:12:14:0:-10:20:25:-2:45:::	TLDC_1_	RNA
2175	CLONES_TRBTLDC_1__4W_TCR-JV_cDNA_20_GAGCTGAA_merged_170000.txt	3509	3	8.11513e-05	TGCAGCGTTGAAAAGGTACGCGGGGGAGTCAATGAGCAGTTCTTC	EEEEEEEEEEEEEEEEEEEEEEEEEEEEAEEEEEEEEEEEEEEEE	TRBV29-1*00(1039.7)	TRBD1*00(25),TRBD2*00(25)	TRBJ2-1*00(180)		700|712|734|0|12||60.0	18|23|36|21|26||25.0;23|28|48|19|24||25.0	26|42|70|29|45||80.0												TGCAGCGTTGAAAAGGTACGCGGGGGAGTCAATGAGCAGTTCTTC	32								CSVEKVRGGVNEQFF		:::::::::0:-2:12:21:-6:-1:26:29:-6:45:::	TLDC_1_	RNA
2176	CLONES_TRBTLDC_1__4W_TCR-JV_cDNA_20_GAGCTGAA_merged_170000.txt	3510	3	8.11513e-05	TGCAGCGTCCTGCCGGACGGCTCGAACACCGGGGAGCTGTTTTTT	EEEEEEEEEEEEEEEEEEEEEEEEEEEEEEEEEEEEEEEEEEEEE	TRBV29-1*00(419)		TRBJ2-2*00(109)		700|708|734|0|8||40.0		20|43|71|22|45||115.0												TGCAGCGTCCTGCCGGACGGCTCGAACACCGGGGAGCTGTTTTTT	36								CSVLPDGSNTGELFF		:::::::::0:-6:8:::::22:0:45:::	TLDC_1_	RNA
2177	CLONES_TRBTLDC_1__4W_TCR-JV_cDNA_20_GAGCTGAA_merged_170000.txt	3511	3	8.11513e-05	TGCAGCGTCCTGACAGGAAGCTCTGGGGCCAACGTCCTGACTTTC	EEEEEEEEEEEEEEEEEEEEEEEEEEEEEEEEEEEEEEEEEEEEE	TRBV29-1*00(356.7)	TRBD1*00(30)	TRBJ2-6*00(269.7)		700|708|734|0|8||40.0	14|20|36|11|17||30.0	18|45|73|18|45||135.0												TGCAGCGTCCTGACAGGAAGCTCTGGGGCCAACGTCCTGACTTTC	36								CSVLTGSSGANVLTF		:::::::::0:-6:8:11:-2:-4:17:18:2:45:::	TLDC_1_	RNA
2178	CLONES_TRBTLDC_1__4W_TCR-JV_cDNA_20_GAGCTGAA_merged_170000.txt	3512	3	8.11513e-05	TGCAGCGTCATAGACTCCCCCTCCGGTTACAATGAGCAGTTCTTC	EEEEEEEEEEEEEEEEEEEEEEEEEEEEEEEEEEEEEEEEEEEEE	TRBV29-1*00(85)	TRBD1*00(30),TRBD2*00(30)	TRBJ2-1*00(230)		700|708|734|0|8||40.0	1|7|36|16|22||30.0;0|6|48|18|24||30.0	24|42|70|27|45||90.0												TGCAGCGTCATAGACTCCCCCTCCGGTTACAATGAGCAGTTCTTC	36								CSVIDSPSGYNEQFF		:::::::::0:-6:8:16:11:-17:22:27:-4:45:::	TLDC_1_	RNA
2179	CLONES_TRBTLDC_1__4W_TCR-JV_cDNA_20_GAGCTGAA_merged_170000.txt	3557	3	8.11513e-05	TGTGCCTGGACCGGGACAGGGCGACAAGAGACCCAGTACTTC	EEEEEEEEEEEEEEEEEEEEEEEEEEEEEEEEEEEEEEEEEE	TRBV30*00(315)	TRBD1*00(55)	TRBJ2-5*00(230)		787|797|821|0|10||50.0	10|21|36|10|21||55.0	22|40|68|24|42||90.0												TGTGCCTGGACCGGGACAGGGCGACAAGAGACCCAGTACTTC	36								CAWTGTGRQETQYF		:::::::::0:-4:10:10:2:-3:21:24:-2:42:::	TLDC_1_	RNA
2180	CLONES_TRBTLDC_1__4W_TCR-JV_cDNA_20_GAGCTGAA_merged_170000.txt	3558	3	8.11513e-05	TGTGCCTGGAGTTCTCAGGGGGCTGGTGAAAAACTGTTTTTT	EEEEEEEEEEEEEEEEEEEEEEEEEEEEEEEEEEEEEEEEEE	TRBV30*00(449.7)	TRBD1*00(40)	TRBJ1-4*00(220)		787|799|821|0|12||60.0	16|24|36|15|23||40.0	27|43|71|26|42||80.0												TGTGCCTGGAGTTCTCAGGGGGCTGGTGAAAAACTGTTTTTT	36								CAWSSQGAGEKLFF		:::::::::0:-2:12:15:-4:0:23:26:-7:42:::	TLDC_1_	RNA
2181	CLONES_TRBTLDC_1__4W_TCR-JV_cDNA_20_GAGCTGAA_merged_170000.txt	3568	3	8.11513e-05	TGTGCCATCTAACCGGGAGGTTGGCAAGAGACCCAGTACTTC	EEEEEEEEEEEEEEEEEEEEEEEEEEEEEEEEEEEEEEEEEE	TRBV10-3*00(830)	TRBD2*00(35),TRBD1*00(30)	TRBJ2-5*00(230)		533|542|570|0|9||45.0	24|31|48|13|20||35.0;10|16|36|12|18||30.0	22|40|68|24|42||90.0												TGTGCCATCTAACCGGGAGGTTGGCAAGAGACCCAGTACTTC	36								CAI*PGGWQETQYF		:::::::::0:-8:9:13:-8:-1:20:24:-2:42:::	TLDC_1_	RNA
2182	CLONES_TRBTLDC_1__4W_TCR-JV_cDNA_20_GAGCTGAA_merged_170000.txt	3569	3	8.11513e-05	TGTGCCATCAGTCCCCGGGTCCTCACCTACGAGCAGTACTTC	EEEEEEEEEEEEEEEEEEEEEEEEEEEEEEEEEEEEEEEEEE	TRBV10-3*00(290)	TRBD1*00(30),TRBD2*00(30)	TRBJ2-7*00(225)		533|545|570|0|12||60.0	9|15|36|13|19||30.0;13|19|48|13|19||30.0	22|39|67|25|42||85.0												TGTGCCATCAGTCCCCGGGTCCTCACCTACGAGCAGTACTTC	36								CAISPRVLTYEQYF		:::::::::0:-5:12:13:3:-9:19:25:-2:42:::	TLDC_1_	RNA
2183	CLONES_TRBTLDC_1__4W_TCR-JV_cDNA_20_GAGCTGAA_merged_170000.txt	3570	3	8.11513e-05	TGTGCCATCAGTGAGGGTGCGGAAGGCAATGAGCAGTTCTTC	EEEAEEEEEEEEEEEEEEEEEEEEEEEEEEEEEEEEEEEEEE	TRBV10-3*00(753)		TRBJ2-1*00(191.7)		533|548|570|0|15||75.0		26|42|70|26|42||80.0												TGTGCCATCAGTGAGGGTGCGGAAGGCAATGAGCAGTTCTTC	32								CAISEGAEGNEQFF		:::::::::0:-2:15:::::26:-6:42:::	TLDC_1_	RNA
2184	CLONES_TRBTLDC_1__4W_TCR-JV_cDNA_20_GAGCTGAA_merged_170000.txt	3575	3	8.11513e-05	TGTGCCACCAGTGAGGCAGGGTACGGGCAGCCCCAGCATTTT	EEEEEEEEEEEEEEEEEEEEEEEEEEEEEEEEEEEEEEEEEE	TRBV24-1*00(684.7)	TRBD1*00(25)	TRBJ1-5*00(215)		559|573|597|0|14||70.0	16|21|36|16|21||25.0	27|42|70|27|42||75.0												TGTGCCACCAGTGAGGCAGGGTACGGGCAGCCCCAGCATTTT	36								CATSEAGYGQPQHF		:::::::::0:-4:14:16:-4:-3:21:27:-7:42:::	TLDC_1_	RNA
2185	CLONES_TRBTLDC_1__4W_TCR-JV_cDNA_20_GAGCTGAA_merged_170000.txt	3576	3	8.11513e-05	TGTGCCACCAGCATCCGGTGGGGCACAGATACGCAGTATTTT	EEEEEEEEEEEEEEEEEEEEEEEEEEEEEEEEEEEEEEEEEE	TRBV15*00(315.7)		TRBJ2-3*00(240)		552|565|589|0|13||65.0		21|41|69|22|42||100.0												TGTGCCACCAGCATCCGGTGGGGCACAGATACGCAGTATTTT	36								CATSIRWGTDTQYF		:::::::::0:-4:13:::::22:-1:42:::	TLDC_1_	RNA
2186	CLONES_TRBTLDC_1__4W_TCR-JV_cDNA_20_GAGCTGAA_merged_170000.txt	3577	3	8.11513e-05	TGTGCCACCAGCAGAGATTCCCCCCAAGAGACCCAGTACTTC	EEEEEEEEEEEEEEEEEEEEEEEEEEEEEEEEEEEEEEEEEE	TRBV15*00(168.7)		TRBJ2-5*00(235)		552|570|589|0|18||90.0		21|40|68|23|42||95.0												TGTGCCACCAGCAGAGATTCCCCCCAAGAGACCCAGTACTTC	36								CATSRDSPQETQYF		:::::::::0:1:18:::::23:-1:42:::	TLDC_1_	RNA
2187	CLONES_TRBTLDC_1__4W_TCR-JV_cDNA_20_GAGCTGAA_merged_170000.txt	3578	3	8.11513e-05	TGTGCCACCAGGGCGGGGGGGGCTAACTATGGCTACACCTTC	EEEEEEEEEEEEEEEEEEEEEEEEEEEEEEEEEEEEEEEEEE	TRBV15*00(569)	TRBD2*00(29),TRBD1*00(25)	TRBJ1-2*00(245)		552|563|589|0|11||55.0	23|32|48|12|21|SA28G|29.0;18|23|36|14|19||25.0	19|40|68|21|42||105.0												TGTGCCACCAGGGCGGGGGGGGCTAACTATGGCTACACCTTC	36								CATRAGGANYGYTF		:::::::::0:-6:11:12:-7:0:21:21:1:42:::	TLDC_1_	RNA
2188	CLONES_TRBTLDC_1__4W_TCR-JV_cDNA_20_GAGCTGAA_merged_170000.txt	3579	3	8.11513e-05	TGTGCCAGTACCCCAGGGGGGCTGAACACTGAAGCTTTCTTT	EEEEEEEEEEEEEEEEEEEEEEEEEEEEEEEEEEEEEEEEEE	TRBV19*00(98)	TRBD1*00(35)	TRBJ1-1*00(240)		559|569|596|0|10||50.0	16|23|36|13|20||35.0	20|40|68|22|42||100.0												TGTGCCAGTACCCCAGGGGGGCTGAACACTGAAGCTTTCTTT	36								CASTPGGLNTEAFF		:::::::::0:-7:10:13:-4:-1:20:22:0:42:::	TLDC_1_	RNA
2189	CLONES_TRBTLDC_1__4W_TCR-JV_cDNA_20_GAGCTGAA_merged_170000.txt	3580	3	8.11513e-05	TGTGCCAGTAGTTTAAGAAGTTTGAACACTGAAGCTTTCTTT	EEEEEEEEEEEEEEEEEEEEEEEEEEEEEEEEEEAAAAA???	TRBV19*00(685)		TRBJ1-1*00(85)		559|571|596|0|12||60.0		20|40|68|22|42||100.0												TGTGCCAGTAGTTTAAGAAGTTTGAACACTGAAGCTTTCTTT	30								CASSLRSLNTEAFF		:::::::::0:-5:12:::::22:0:42:::	TLDC_1_	RNA
2190	CLONES_TRBTLDC_1__4W_TCR-JV_cDNA_20_GAGCTGAA_merged_170000.txt	3581	3	8.11513e-05	TGTGCCAGTAGTCGGTGGAGGAACACCGGGGAGCTGTTTTTT	EEEEEEEEEEEEEEEEEEEEEEEEEEEEEEEEEEEEEEEEEE	TRBV19*00(400)		TRBJ2-2*00(250)		559|571|596|0|12||60.0		21|43|71|20|42||110.0												TGTGCCAGTAGTCGGTGGAGGAACACCGGGGAGCTGTTTTTT	36								CASSRWRNTGELFF		:::::::::0:-5:12:::::20:-1:42:::	TLDC_1_	RNA
2191	CLONES_TRBTLDC_1__4W_TCR-JV_cDNA_20_GAGCTGAA_merged_170000.txt	3582	3	8.11513e-05	TGTGCCAGTAGTGTACGTAGGACAAACACTGAAGCTTTCTTT	EEEEEEEEEEEEEEEEEEEEEEEEEEEEEEEEEEEEEEEEEE	TRBV19*00(455)	TRBD1*00(25)	TRBJ1-1*00(230)		559|571|596|0|12||60.0	13|18|36|19|24||25.0	22|40|68|24|42||90.0												TGTGCCAGTAGTGTACGTAGGACAAACACTGAAGCTTTCTTT	36								CASSVRRTNTEAFF		:::::::::0:-5:12:19:-1:-6:24:24:-2:42:::	TLDC_1_	RNA
2192	CLONES_TRBTLDC_1__4W_TCR-JV_cDNA_20_GAGCTGAA_merged_170000.txt	3583	3	8.11513e-05	TGTGCCAGTAGTGCCAGGGAAATAGACACTGAAGCTTTCTTT	EEEEEEEEEEEEEEEEEEEEEEEEEEEEEEEEEEEEEEEEEA	TRBV19*00(685)	TRBD1*00(25)	TRBJ1-1*00(105)		559|571|596|0|12||60.0	16|21|36|14|19||25.0	23|40|68|25|42||85.0												TGTGCCAGTAGTGCCAGGGAAATAGACACTGAAGCTTTCTTT	32								CASSAREIDTEAFF		:::::::::0:-5:12:14:-4:-3:19:25:-3:42:::	TLDC_1_	RNA
2193	CLONES_TRBTLDC_1__4W_TCR-JV_cDNA_20_GAGCTGAA_merged_170000.txt	3584	3	8.11513e-05	TGTGCCAGTAGTATAGGGACAAGTTATCAGCCCCAGCATTTT	EEEEEEEEEEEEEEEEEEEEEEEEEEEEEEEEEEEEEEEEEE	TRBV19*00(449.7)	TRBD1*00(25)	TRBJ1-5*00(225)		559|575|596|0|16||80.0	13|18|36|16|21||25.0	25|42|70|25|42||85.0												TGTGCCAGTAGTATAGGGACAAGTTATCAGCCCCAGCATTTT	36								CASSIGTSYQPQHF		:::::::::0:-1:16:16:-1:-6:21:25:-5:42:::	TLDC_1_	RNA
2194	CLONES_TRBTLDC_1__4W_TCR-JV_cDNA_20_GAGCTGAA_merged_170000.txt	3585	3	8.11513e-05	TGTGCCAGTAGTACCCGACAAGCTACCTACGAGCAGTACTTC	EEEEEEEEEEEEEEEEEEEEEEEEEEEEEEEEEEEEEEEEEE	TRBV19*00(264)		TRBJ2-7*00(225)		559|572|596|0|13||65.0		22|39|67|25|42||85.0												TGTGCCAGTAGTACCCGACAAGCTACCTACGAGCAGTACTTC	36								CASSTRQATYEQYF		:::::::::0:-4:13:::::25:-2:42:::	TLDC_1_	RNA
2195	CLONES_TRBTLDC_1__4W_TCR-JV_cDNA_20_GAGCTGAA_merged_170000.txt	3586	3	8.11513e-05	TGTGCCAGTAGCAAACCCTCGTCGGGAGATACGCAGTATTTT	EEEEEEEEEEEEEEEEEEEEEEEEEEEEEEEEEEEEEEEEEE	TRBV19*00(285)	TRBD2*00(25)	TRBJ2-3*00(220)		559|570|596|0|11||55.0	0|5|48|15|20||25.0	25|41|69|26|42||80.0												TGTGCCAGTAGCAAACCCTCGTCGGGAGATACGCAGTATTTT	36								CASSKPSSGDTQYF		:::::::::0:-6:11:15:16:-27:20:26:-5:42:::	TLDC_1_	RNA
2196	CLONES_TRBTLDC_1__4W_TCR-JV_cDNA_20_GAGCTGAA_merged_170000.txt	3587	3	8.11513e-05	TGTGCCAGTAAGGACAGGGGGCCTTCAGATACGCAGTATTTT	EEEEEEEEEEEEEEEEEEEEEEEEEEEEEEEEEEEEEEEEEE	TRBV2*00(190.7)	TRBD1*00(55)	TRBJ2-3*00(193)		518|526|555|0|8||40.0	13|24|36|11|22||55.0	24|41|69|25|42||85.0												TGTGCCAGTAAGGACAGGGGGCCTTCAGATACGCAGTATTTT	36								CASKDRGPSDTQYF		:::::::::0:-9:8:11:-1:0:22:25:-4:42:::	TLDC_1_	RNA
2197	CLONES_TRBTLDC_1__4W_TCR-JV_cDNA_20_GAGCTGAA_merged_170000.txt	3588	3	8.11513e-05	TGTGCCAGTAAAAAACCTAATGGGAACAATGAGCAGTTCTTC	EEEEEEEEEEEEEEEEEEEEEEEEEEEEEEEEEEEEEEEEEE	TRBV19*00(195.7)		TRBJ2-1*00(225)		559|569|596|0|10||50.0		25|42|70|25|42||85.0												TGTGCCAGTAAAAAACCTAATGGGAACAATGAGCAGTTCTTC	36								CASKKPNGNNEQFF		:::::::::0:-7:10:::::25:-5:42:::	TLDC_1_	RNA
2198	CLONES_TRBTLDC_1__4W_TCR-JV_cDNA_20_GAGCTGAA_merged_170000.txt	3589	3	8.11513e-05	TGTGCCAGCTTACAACAGGGGCTAGCCTACGAGCAGTACTTC	EEEEEEEEEEEEEEEEEEEEEEEEEEEEEEEEEEEEEAEEEE	TRBV6-1*00(410)	TRBD1*00(35)	TRBJ2-7*00(225)		516|525|553|0|9||45.0	15|22|36|14|21||35.0	22|39|67|25|42||85.0												TGTGCCAGCTTACAACAGGGGCTAGCCTACGAGCAGTACTTC	32								CASLQQGLAYEQYF		:::::::::0:-8:9:14:-3:-2:21:25:-2:42:::	TLDC_1_	RNA
2199	CLONES_TRBTLDC_1__4W_TCR-JV_cDNA_20_GAGCTGAA_merged_170000.txt	3590	3	8.11513e-05	TGTGCCAGCTCCGTAGCGGGGGGCCAGAATGAGCAGTTCTTC	EEEEEEEEEEEEEEEEEEEEEEEEEEEEEEEEEEEEEEEEEE	TRBV18*00(420)	TRBD2*00(39)	TRBJ2-1*00(215)		702|713|739|0|11||55.0	21|34|48|13|25|DA28|39.0	27|42|70|27|42||75.0												TGTGCCAGCTCCGTAGCGGGGGGCCAGAATGAGCAGTTCTTC	36								CASSVAGGQNEQFF		:::::::::0:-6:11:13:-5:2:25:27:-7:42:::	TLDC_1_	RNA
2200	CLONES_TRBTLDC_1__4W_TCR-JV_cDNA_20_GAGCTGAA_merged_170000.txt	3591	3	8.11513e-05	TGTGCCAGCTCACCTTTAGCGAGCAATCAGCCCCAGCATTTT	EEEEEEEEEEEEEEEEEEEEEEEEEEEEEEEEEEEEEEEEEE	TRBV18*00(565)	TRBD2*00(25)	TRBJ1-5*00(245)		702|716|739|0|14||70.0	21|26|48|16|21||25.0	21|42|70|21|42||105.0												TGTGCCAGCTCACCTTTAGCGAGCAATCAGCCCCAGCATTTT	36								CASSPLASNQPQHF		:::::::::0:-3:14:16:-5:-6:21:21:-1:42:::	TLDC_1_	RNA
2201	CLONES_TRBTLDC_1__4W_TCR-JV_cDNA_20_GAGCTGAA_merged_170000.txt	3592	3	8.11513e-05	TGTGCCAGCTCACCACGTACGGCTGGAAACACCATATATTTT	EEEEEEEEEEEAEEEEEEEEEEEEEEEEEEEEEEEEEEEEEE	TRBV18*00(360)		TRBJ1-3*00(240)		702|718|739|0|16||80.0		22|42|70|22|42||100.0												TGTGCCAGCTCACCACGTACGGCTGGAAACACCATATATTTT	32								CASSPRTAGNTIYF		:::::::::0:-1:16:::::22:-2:42:::	TLDC_1_	RNA
2202	CLONES_TRBTLDC_1__4W_TCR-JV_cDNA_20_GAGCTGAA_merged_170000.txt	3593	3	8.11513e-05	TGTGCCAGCTCACCACGGGACAGCGCTGGGGGAGAGCAGTTC	EEEEEEEEEEEEEEEEEEEEEEEEEEEEEEEEEEEEEEEEEE	TRBV18*00(490)	TRBD1*00(35)	TRBJ2-1*00(155)		702|718|739|0|16||80.0	12|19|36|16|23||35.0	39|42|70|39|42||15.0												TGTGCCAGCTCACCACGGGACAGCGCTGGGGGAGAGCAGTTC	36								CASSPRDSAGGEQF		:::::::::0:-1:16:16:0:-5:23:39:-19:42:::	TLDC_1_	RNA
2203	CLONES_TRBTLDC_1__4W_TCR-JV_cDNA_20_GAGCTGAA_merged_170000.txt	3594	3	8.11513e-05	TGTGCCAGCTCACCACAAGGACCGAACACTGAAGCTTTCTTT	EEEEEEEEEEEEEEEEEEEEEEEEEEEEEEEEEEEEEEEEEE	TRBV18*00(585)		TRBJ1-1*00(235)		702|718|739|0|16||80.0		21|40|68|23|42||95.0												TGTGCCAGCTCACCACAAGGACCGAACACTGAAGCTTTCTTT	36								CASSPQGPNTEAFF		:::::::::0:-1:16:::::23:-1:42:::	TLDC_1_	RNA
2205	CLONES_TRBTLDC_1__4W_TCR-JV_cDNA_20_GAGCTGAA_merged_170000.txt	3596	3	8.11513e-05	TGTGCCAGCCGAGGGTCGGGGCCGAGCTACGAGCAGTACTTC	EEEEEEEEEEEEEEEEEEEEEEEEEEEEEEEEEEEEEEEEEE	TRBV6-5*00(225)	TRBD1*00(25),TRBD2*00(25)	TRBJ2-7*00(220)		519|528|556|0|9||45.0	19|24|36|17|22||25.0;27|32|48|10|15||25.0	23|39|67|26|42||80.0												TGTGCCAGCCGAGGGTCGGGGCCGAGCTACGAGCAGTACTTC	36								CASRGSGPSYEQYF		:::::::::0:-8:9:17:-7:0:22:26:-3:42:::	TLDC_1_	RNA
2206	CLONES_TRBTLDC_1__4W_TCR-JV_cDNA_20_GAGCTGAA_merged_170000.txt	3597	3	8.11513e-05	TGTGCCAGCGCTGGACTGGTCTCCTACAATGAGCAGTTCTTC	EEEEEEEEEEEEEEEEEEEEEEEEEEEEEEEEEEEEEEEEEE	TRBV2*00(640)	TRBD2*00(25)	TRBJ2-1*00(250)		518|527|555|0|9||45.0	17|22|48|12|17||25.0	20|42|70|20|42||110.0												TGTGCCAGCGCTGGACTGGTCTCCTACAATGAGCAGTTCTTC	36								CASAGLVSYNEQFF		:::::::::0:-8:9:12:-1:-10:17:20:0:42:::	TLDC_1_	RNA
2207	CLONES_TRBTLDC_1__4W_TCR-JV_cDNA_20_GAGCTGAA_merged_170000.txt	3598	3	8.11513e-05	TGTGCCAGCGCGCGACAGGGGTACGACGGGGAGCTGTTTTTT	EEEEEEEEEEEEEEEEEEEEEEEEEEEEEEEEEEEEEEEEEE	TRBV7-3*00(550)	TRBD1*00(40)	TRBJ2-2*00(125)		540|549|577|0|9||45.0	14|22|36|13|21||40.0	27|43|71|26|42||80.0												TGTGCCAGCGCGCGACAGGGGTACGACGGGGAGCTGTTTTTT	36								CASARQGYDGELFF		:::::::::0:-8:9:13:-2:-2:21:26:-7:42:::	TLDC_1_	RNA
2208	CLONES_TRBTLDC_1__4W_TCR-JV_cDNA_20_GAGCTGAA_merged_170000.txt	3599	3	8.11513e-05	TGTGCCAGCATCGTGGGACAGGGGAACACTGAAGCTTTCTTT	EEEEEEEEEEEEEEEEEEEEEEEEEEEEEEEEEEEEEEEEEE	TRBV7-6*00(392.7),TRBV7-7*00(350.7)	TRBD1*00(45)	TRBJ1-1*00(235)		576|586|613|0|10||50.0;585|595|622|0|10||50.0	12|21|36|14|23||45.0	21|40|68|23|42||95.0												TGTGCCAGCATCGTGGGACAGGGGAACACTGAAGCTTTCTTT	36								CASIVGQGNTEAFF		:::::::::0:-7:10:14:0:-3:23:23:-1:42:::	TLDC_1_	RNA
2209	CLONES_TRBTLDC_1__4W_TCR-JV_cDNA_20_GAGCTGAA_merged_170000.txt	3600	3	8.11513e-05	TGTGCCAGCATCAAAGGGACGGCCTCCTACGAGCAGTACTTC	EEEEEEEEEEEEEEEEEEEEEEEEEEEEEEEEEEEEEEEEEE	TRBV7-2*00(505)	TRBD1*00(25),TRBD2*00(25)	TRBJ2-7*00(235)		580|590|617|0|10||50.0	12|17|36|15|20||25.0;16|21|48|15|20||25.0	20|39|67|23|42||95.0												TGTGCCAGCATCAAAGGGACGGCCTCCTACGAGCAGTACTTC	36								CASIKGTASYEQYF		:::::::::0:-7:10:15:0:-7:20:23:0:42:::	TLDC_1_	RNA
2210	CLONES_TRBTLDC_1__4W_TCR-JV_cDNA_20_GAGCTGAA_merged_170000.txt	3601	3	8.11513e-05	TGTGCCAGCACCTAGGAGGGGCTGAACACTGAAGCTTTCTTT	EEEENNNNNNNNNNNNNNNNNNNNNNNNNNNNNNNNNNEEEE	TRBV9*00(697.7)	TRBD2*00(30)	TRBJ1-1*00(240)		559|569|595|0|10||50.0	26|32|48|14|20||30.0	20|40|68|22|42||100.0												TGTGCCAGCACCTAGGAGGGGCTGAACACTGAAGCTTTCTTT	36								CAST*EGLNTEAFF		:::::::::0:-6:10:14:-10:0:20:22:0:42:::	TLDC_1_	RNA
2211	CLONES_TRBTLDC_1__4W_TCR-JV_cDNA_20_GAGCTGAA_merged_170000.txt	3602	3	8.11513e-05	TGTGCCAGCACCCAGGCCCCACCGAACACTGAAGCTTTCTTT	EEEEEEEEEEEEEEEEEEEEEEEEEEEEEEEEEEEEEEEEEE	TRBV6-5*00(410),TRBV6-6*00(362)	TRBD1*00(25),TRBD2*00(25)	TRBJ1-1*00(235)		519|529|556|0|10||50.0;516|526|553|0|10||50.0	0|5|36|15|20||25.0;30|35|48|14|19||25.0	21|40|68|23|42||95.0												TGTGCCAGCACCCAGGCCCCACCGAACACTGAAGCTTTCTTT	36								CASTQAPPNTEAFF		:::::::::0:-7:10:15:12:-19:20:23:-1:42:::	TLDC_1_	RNA
2212	CLONES_TRBTLDC_1__4W_TCR-JV_cDNA_20_GAGCTGAA_merged_170000.txt	3603	3	8.11513e-05	TGTGCCAGCACCACAGGGGGCGGTAGGGCTGAAGCTTTCTTT	EEEEEEEEEEEEEEEEEEEEEEEEEEEEEEEEEEEEEEEEEE	TRBV6-6*00(219.3),TRBV6-1*00(203.3)	TRBD1*00(50)	TRBJ1-1*00(210)		516|526|553|0|10||50.0;516|526|553|0|10||50.0	15|25|36|12|22||50.0	26|40|68|28|42||70.0												TGTGCCAGCACCACAGGGGGCGGTAGGGCTGAAGCTTTCTTT	36								CASTTGGGRAEAFF		:::::::::0:-7:10:12:-3:1:22:28:-6:42:::	TLDC_1_	RNA
2213	CLONES_TRBTLDC_1__4W_TCR-JV_cDNA_20_GAGCTGAA_merged_170000.txt	3604	3	8.11513e-05	TGTGCCAGCAGTTTTTCCCAGGGCCGGACTGAAGCTTTCTTT	EEEEEEEEEEEEEEEEEEEEEEEEEEEEEEEEEEEEEEEEEE	TRBV2*00(165)	TRBD2*00(30)	TRBJ1-1*00(215)		518|530|555|0|12||60.0	28|34|48|19|25||30.0	25|40|68|27|42||75.0												TGTGCCAGCAGTTTTTCCCAGGGCCGGACTGAAGCTTTCTTT	36								CASSFSQGRTEAFF		:::::::::0:-5:12:19:-12:2:25:27:-5:42:::	TLDC_1_	RNA
2214	CLONES_TRBTLDC_1__4W_TCR-JV_cDNA_20_GAGCTGAA_merged_170000.txt	3605	3	8.11513e-05	TGTGCCAGCAGTTTATCGACAGGGGAGGAAAAACTGTTTTTT	EEEEEEEEEEEEEEEEEEEEEEEEEEEEEEEEEEEEEEEEEE	TRBV12-3*00(492.3),TRBV12-4*00(492.3)	TRBD1*00(40)	TRBJ1-4*00(158.3)		530|545|567|0|15||75.0;530|545|567|0|15||75.0	14|22|36|17|25||40.0	28|43|71|27|42||75.0												TGTGCCAGCAGTTTATCGACAGGGGAGGAAAAACTGTTTTTT	36								CASSLSTGEEKLFF		:::::::::0:-2:15:17:-2:-2:25:27:-8:42:::	TLDC_1_	RNA
2215	CLONES_TRBTLDC_1__4W_TCR-JV_cDNA_20_GAGCTGAA_merged_170000.txt	3606	3	8.11513e-05	TGTGCCAGCAGTTTACAGGACAGGGTGGGCGAGCAGTACTTC	EEEEEEEEEEEEEEEEEEEEEEEEEEEEEEEEEEEEEEEEEE	TRBV12-3*00(230),TRBV12-4*00(230)	TRBD1*00(40)	TRBJ2-7*00(205)		530|545|567|0|15||75.0;530|545|567|0|15||75.0	13|21|36|17|25||40.0	26|39|67|29|42||65.0												TGTGCCAGCAGTTTACAGGACAGGGTGGGCGAGCAGTACTTC	36								CASSLQDRVGEQYF		:::::::::0:-2:15:17:-1:-3:25:29:-6:42:::	TLDC_1_	RNA
2216	CLONES_TRBTLDC_1__4W_TCR-JV_cDNA_20_GAGCTGAA_merged_170000.txt	3607	3	8.11513e-05	TGTGCCAGCAGTTTAGTCTTCCGAGGGCAGCCCCAGCATTTT	EEEEEEEEEEEEEEEEEEEEEEEEEEEEEEEEEEEEEEEEEE	TRBV28*00(181.7)	TRBD2*00(25)	TRBJ1-5*00(215)		564|579|601|0|15||75.0	27|32|48|22|27||25.0	27|42|70|27|42||75.0												TGTGCCAGCAGTTTAGTCTTCCGAGGGCAGCCCCAGCATTTT	36								CASSLVFRGQPQHF		:::::::::0:-2:15:22:-11:0:27:27:-7:42:::	TLDC_1_	RNA
2217	CLONES_TRBTLDC_1__4W_TCR-JV_cDNA_20_GAGCTGAA_merged_170000.txt	3608	3	8.11513e-05	TGTGCCAGCAGTTTAGTCAGGGGGAATTCACCCCTCCACTTT	EEEEEEEEEEEEEEEEEEEEEEEEEEEEEEEEEEEEEEEEEE	TRBV12-3*00(545),TRBV12-4*00(545)	TRBD1*00(35)	TRBJ1-6*00(230)		530|546|567|0|16||80.0;530|546|567|0|16||80.0	16|23|36|17|24||35.0	27|45|73|24|42||90.0												TGTGCCAGCAGTTTAGTCAGGGGGAATTCACCCCTCCACTTT	36								CASSLVRGNSPLHF		:::::::::0:-1:16:17:-4:-1:24:24:-7:42:::	TLDC_1_	RNA
2218	CLONES_TRBTLDC_1__4W_TCR-JV_cDNA_20_GAGCTGAA_merged_170000.txt	3609	3	8.11513e-05	TGTGCCAGCAGTTTAGGTTGGGCCCAAGAGACCCAGTACTTC	EEEEEEEEEEEEEEEEEEEEEEEEEEEEEEEEEEEEEEEEEE	TRBV27*00(900)		TRBJ2-5*00(235)		556|571|593|0|15||75.0		21|40|68|23|42||95.0												TGTGCCAGCAGTTTAGGTTGGGCCCAAGAGACCCAGTACTTC	36								CASSLGWAQETQYF		:::::::::0:-2:15:::::23:-1:42:::	TLDC_1_	RNA
2219	CLONES_TRBTLDC_1__4W_TCR-JV_cDNA_20_GAGCTGAA_merged_170000.txt	3610	3	8.11513e-05	TGTGCCAGCAGTTTAGGGACAGGGGGGTTGGCGCAGTATTTT	EEEEEEEEEEEEEEEEEEEEEEEEEEEEEEEEEEEEEEEEEE	TRBV27*00(565)	TRBD1*00(55)	TRBJ2-3*00(195)		556|571|593|0|15||75.0	12|23|36|15|26||55.0	30|41|69|31|42||55.0												TGTGCCAGCAGTTTAGGGACAGGGGGGTTGGCGCAGTATTTT	36								CASSLGTGGLAQYF		:::::::::0:-2:15:15:0:-1:26:31:-10:42:::	TLDC_1_	RNA
2220	CLONES_TRBTLDC_1__4W_TCR-JV_cDNA_20_GAGCTGAA_merged_170000.txt	3611	3	8.11513e-05	TGTGCCAGCAGTTTAGGATTCTCTGGAAACACCATATATTTT	EEEEEEEEEEEEEEEEEEEEEEEEEEEEEEEEEEEEEEEEEE	TRBV28*00(660)		TRBJ1-3*00(250)		564|579|601|0|15||75.0		20|42|70|20|42||110.0												TGTGCCAGCAGTTTAGGATTCTCTGGAAACACCATATATTTT	36								CASSLGFSGNTIYF		:::::::::0:-2:15:::::20:0:42:::	TLDC_1_	RNA
2221	CLONES_TRBTLDC_1__4W_TCR-JV_cDNA_20_GAGCTGAA_merged_170000.txt	3612	3	8.11513e-05	TGTGCCAGCAGTTCTAGTCCCCCGCGGGAAAAACTGTTTTTT	EEEEEEEEEEEEEEEEEEEEEEEEEEEEEEEEEEEEEEEEEE	TRBV27*00(115)	TRBD2*00(40)	TRBJ1-4*00(215)		556|569|593|0|13||65.0	8|16|48|13|21||40.0	28|43|71|27|42||75.0												TGTGCCAGCAGTTCTAGTCCCCCGCGGGAAAAACTGTTTTTT	36								CASSSSPPREKLFF		:::::::::0:-4:13:13:8:-16:21:27:-8:42:::	TLDC_1_	RNA
2222	CLONES_TRBTLDC_1__4W_TCR-JV_cDNA_20_GAGCTGAA_merged_170000.txt	3613	3	8.11513e-05	TGTGCCAGCAGTTCCCCTTACAATCATTTTGAGCAGTTCTTC	EEEEEEEEEEEEEEEEEEEEEEEEEEEEEEEEEEEEEEEEEE	TRBV28*00(105)	TRBD1*00(25)	TRBJ2-1*00(205)		564|577|601|0|13||65.0	2|7|36|13|18||25.0	29|42|70|29|42||65.0												TGTGCCAGCAGTTCCCCTTACAATCATTTTGAGCAGTTCTTC	36								CASSSPYNHFEQFF		:::::::::0:-4:13:13:10:-17:18:29:-9:42:::	TLDC_1_	RNA
2223	CLONES_TRBTLDC_1__4W_TCR-JV_cDNA_20_GAGCTGAA_merged_170000.txt	3614	3	8.11513e-05	TGTGCCAGCAGTTCCGGGACACCGAATTCACCCCTCCACTTT	EEEEEEEEEEEEEEEEEEEEEEEEEEEEEEEEEEEEEEEEEE	TRBV11-3*00(360),TRBV11-1*00(344),TRBV11-2*00(328)	TRBD1*00(40),TRBD2*00(35)	TRBJ1-6*00(214)		521|532|558|0|11||55.0;531|542|568|0|11||55.0;522|533|559|0|11||55.0	10|18|36|13|21||40.0;14|21|48|13|20||35.0	27|45|73|24|42||90.0												TGTGCCAGCAGTTCCGGGACACCGAATTCACCCCTCCACTTT	36								CASSSGTPNSPLHF		:::::::::0:-6:11:13:2:-6:21:24:-7:42:::	TLDC_1_	RNA
2224	CLONES_TRBTLDC_1__4W_TCR-JV_cDNA_20_GAGCTGAA_merged_170000.txt	3615	3	8.11513e-05	TGTGCCAGCAGTTCGGACCTGGGAAACACTGAAGCTTTCTTT	EEEEEEEEEEEEEEEEEEEEEEEEEEEEEEEEEEEEEEEEEE	TRBV6-5*00(155),TRBV6-6*00(155),TRBV6-1*00(150),TRBV6-4*00(150)		TRBJ1-1*00(230)		519|532|556|0|13||65.0;516|529|553|0|13||65.0;516|528|553|0|12||60.0;518|530|555|0|12||60.0		22|40|68|24|42||90.0												TGTGCCAGCAGTTCGGACCTGGGAAACACTGAAGCTTTCTTT	36								CASSSDLGNTEAFF		:::::::::0:-4:13:::::24:-2:42:::	TLDC_1_	RNA
2225	CLONES_TRBTLDC_1__4W_TCR-JV_cDNA_20_GAGCTGAA_merged_170000.txt	3616	3	8.11513e-05	TGTGCCAGCAGTTGGACCTCTGGGGCCAACGTCCTGACTTTC	EEEEEEEEEEEEEEEEEEEEEEEEEEEEEEEEEEEEEEEEEE	TRBV7-9*00(358)		TRBJ2-6*00(265)		556|567|593|0|11||55.0		20|45|73|17|42||125.0												TGTGCCAGCAGTTGGACCTCTGGGGCCAACGTCCTGACTTTC	36								CASSWTSGANVLTF		:::::::::0:-6:11:::::17:0:42:::	TLDC_1_	RNA
2226	CLONES_TRBTLDC_1__4W_TCR-JV_cDNA_20_GAGCTGAA_merged_170000.txt	3617	3	8.11513e-05	TGTGCCAGCAGTTATACGGGGGGGGCAGATACGCAGTATTTT	EEEEEAEEEEEEEEEEEEEEEEEEEEEEEEEEEEEEEEEEEE	TRBV6-5*00(520)	TRBD1*00(25)	TRBJ2-3*00(180)		519|533|556|0|14||70.0	18|23|36|17|22||25.0	24|41|69|25|42||85.0												TGTGCCAGCAGTTATACGGGGGGGGCAGATACGCAGTATTTT	32								CASSYTGGADTQYF		:::::::::0:-3:14:17:-6:-1:22:25:-4:42:::	TLDC_1_	RNA
2227	CLONES_TRBTLDC_1__4W_TCR-JV_cDNA_20_GAGCTGAA_merged_170000.txt	3618	3	8.11513e-05	TGTGCCAGCAGTTACTCTGGAGGGGGCCGGGGGCAGTATTTT	EEEEEEEEEEEEEEEEEEEEEEEEEEEEEEEEEEEEEEEEEE	TRBV6-5*00(550)	TRBD1*00(35),TRBD2*00(30)	TRBJ2-3*00(190)		519|536|556|0|17||85.0	17|24|36|20|27||35.0;26|32|48|18|24||30.0	31|41|69|32|42||50.0												TGTGCCAGCAGTTACTCTGGAGGGGGCCGGGGGCAGTATTTT	36								CASSYSGGGRGQYF		:::::::::0:0:17:20:-5:0:27:32:-11:42:::	TLDC_1_	RNA
2228	CLONES_TRBTLDC_1__4W_TCR-JV_cDNA_20_GAGCTGAA_merged_170000.txt	3619	3	8.11513e-05	TGTGCCAGCAGTTACGGGGGGACGGACTATGGCTACACCTTC	EEEEEEEEEEEEEEEEEEEEEEEEEEEEEEEEEEEEEEEEEE	TRBV6-6*00(265),TRBV6-1*00(234),TRBV6-2*00(233),TRBV6-3*00(233)	TRBD1*00(25),TRBD2*00(25)	TRBJ1-2*00(225)		516|531|553|0|15||75.0;516|528|553|0|12||60.0;516|531|553|0|15||75.0;516|531|553|0|15||75.0	12|17|36|18|23||25.0;16|21|48|18|23||25.0	23|40|68|25|42||85.0												TGTGCCAGCAGTTACGGGGGGACGGACTATGGCTACACCTTC	36								CASSYGGTDYGYTF		:::::::::0:-2:15:18:0:-7:23:25:-3:42:::	TLDC_1_	RNA
2229	CLONES_TRBTLDC_1__4W_TCR-JV_cDNA_20_GAGCTGAA_merged_170000.txt	3620	3	8.11513e-05	TGTGCCAGCAGTCTGCAGGGATCCAATCAGCCCCAGCATTTT	EEEEEEEEEEEEEEEEEEEEEEEEEEEEEEEEEEEEEEEEEE	TRBV6-2*00(341.7),TRBV6-3*00(341.7)	TRBD1*00(25)	TRBJ1-5*00(91)		516|528|553|0|12||60.0;516|528|553|0|12||60.0	16|21|36|15|20||25.0	23|42|70|23|42||95.0												TGTGCCAGCAGTCTGCAGGGATCCAATCAGCCCCAGCATTTT	36								CASSLQGSNQPQHF		:::::::::0:-5:12:15:-4:-3:20:23:-3:42:::	TLDC_1_	RNA
2230	CLONES_TRBTLDC_1__4W_TCR-JV_cDNA_20_GAGCTGAA_merged_170000.txt	3621	3	8.11513e-05	TGTGCCAGCAGTCCCCGGACAGAAGTCTACGAGCAGTACTTC	EEEEEEEEEEEEEEEEEEEEEEEEEEEEEEEEEEEEEEEEEE	TRBV12-3*00(705),TRBV12-4*00(705)	TRBD1*00(34)	TRBJ2-7*00(220)		530|542|567|0|12||60.0;530|542|567|0|12||60.0	9|19|36|12|22|SG12C|34.0	23|39|67|26|42||80.0												TGTGCCAGCAGTCCCCGGACAGAAGTCTACGAGCAGTACTTC	36								CASSPRTEVYEQYF		:::::::::0:-5:12:12:3:-5:22:26:-3:42:::	TLDC_1_	RNA
2231	CLONES_TRBTLDC_1__4W_TCR-JV_cDNA_20_GAGCTGAA_merged_170000.txt	3622	3	8.11513e-05	TGTGCCAGCAGTCCCACGGGGACAACTTTCCCCCAGCATTTT	EEEEEEEEEEEEEEEEEEEEEEEEEEEEEEEEEEEEEEEEEE	TRBV28*00(475)	TRBD1*00(30)	TRBJ1-5*00(200)		564|576|601|0|12||60.0	12|18|36|18|24||30.0	30|42|70|30|42||60.0												TGTGCCAGCAGTCCCACGGGGACAACTTTCCCCCAGCATTTT	36								CASSPTGTTFPQHF		:::::::::0:-5:12:18:0:-6:24:30:-10:42:::	TLDC_1_	RNA
2232	CLONES_TRBTLDC_1__4W_TCR-JV_cDNA_20_GAGCTGAA_merged_170000.txt	3623	3	8.11513e-05	TGTGCCAGCAGTCCCAACGGGGGTAGGGAGCCCCAGCATTTT	EEEEEEEEEEEEEEEEEEEEEEEEEEEEEEEEEEEEEEEEEE	TRBV27*00(255)	TRBD1*00(25)	TRBJ1-5*00(210)		556|568|593|0|12||60.0	18|23|36|18|23||25.0	28|42|70|28|42||70.0												TGTGCCAGCAGTCCCAACGGGGGTAGGGAGCCCCAGCATTTT	36								CASSPNGGREPQHF		:::::::::0:-5:12:18:-6:-1:23:28:-8:42:::	TLDC_1_	RNA
2233	CLONES_TRBTLDC_1__4W_TCR-JV_cDNA_20_GAGCTGAA_merged_170000.txt	3624	3	8.11513e-05	TGTGCCAGCAGTCCGGGACAGGGTGGCACTGAAGCTTTCTTT	EEEEEEEEEEEEEEEEEEEEEEEEEEEEEEEEEEEEEEEEEE	TRBV25-1*00(720)	TRBD1*00(55)	TRBJ1-1*00(220)		551|563|588|0|12||60.0	10|21|36|12|23||55.0	24|40|68|26|42||80.0												TGTGCCAGCAGTCCGGGACAGGGTGGCACTGAAGCTTTCTTT	36								CASSPGQGGTEAFF		:::::::::0:-5:12:12:2:-3:23:26:-4:42:::	TLDC_1_	RNA
2234	CLONES_TRBTLDC_1__4W_TCR-JV_cDNA_20_GAGCTGAA_merged_170000.txt	3625	3	8.11513e-05	TGTGCCAGCAGTCGTTCGGACACTTATTCACCCCTCCACTTT	EEEEEEEEEEEEEEEEEEEEEEEEEEEEEEEEEEEEEEEEEE	TRBV28*00(205)	TRBD1*00(25)	TRBJ1-6*00(225)		564|576|601|0|12||60.0	13|18|36|17|22||25.0	28|45|73|25|42||85.0												TGTGCCAGCAGTCGTTCGGACACTTATTCACCCCTCCACTTT	36								CASSRSDTYSPLHF		:::::::::0:-5:12:17:-1:-6:22:25:-8:42:::	TLDC_1_	RNA
2235	CLONES_TRBTLDC_1__4W_TCR-JV_cDNA_20_GAGCTGAA_merged_170000.txt	3626	3	8.11513e-05	TGTGCCAGCAGTCGGGGAGGTCGAGGCTACGAGCAGTACTTC	EEEEEEEEEEEEEEEEEEEEEEEEEEEEEEEEEEEEEEAAAA	TRBV6-5*00(895)	TRBD2*00(30)	TRBJ2-7*00(85)		519|531|556|0|12||60.0	25|31|48|14|20||30.0	23|39|67|26|42||80.0												TGTGCCAGCAGTCGGGGAGGTCGAGGCTACGAGCAGTACTTC	32								CASSRGGRGYEQYF		:::::::::0:-5:12:14:-9:-1:20:26:-3:42:::	TLDC_1_	RNA
2236	CLONES_TRBTLDC_1__4W_TCR-JV_cDNA_20_GAGCTGAA_merged_170000.txt	3627	3	8.11513e-05	TGTGCCAGCAGTCGGGACTTGGCCTCCTACGAGCAGTACTTC	EEEEEEEEEEEEEEEEEEEEEEEEEEEEEEEEEEEEEEEEEE	TRBV6-5*00(555)	TRBD2*00(35),TRBD1*00(30)	TRBJ2-7*00(150)		519|531|556|0|12||60.0	15|22|48|12|19||35.0;11|17|36|12|18||30.0	20|39|67|23|42||95.0												TGTGCCAGCAGTCGGGACTTGGCCTCCTACGAGCAGTACTTC	36								CASSRDLASYEQYF		:::::::::0:-5:12:12:1:-10:19:23:0:42:::	TLDC_1_	RNA
2237	CLONES_TRBTLDC_1__4W_TCR-JV_cDNA_20_GAGCTGAA_merged_170000.txt	3628	3	8.11513e-05	TGTGCCAGCAGTCAAGGGTACGGCACAGATACGCAGTATTTT	EEEEEEEEEEEEEEEEEEEEEEEEEEEEEEEEEEEEEEEEEE	TRBV7-2*00(780)		TRBJ2-3*00(240)		580|591|617|0|11||55.0		21|41|69|22|42||100.0												TGTGCCAGCAGTCAAGGGTACGGCACAGATACGCAGTATTTT	36								CASSQGYGTDTQYF		:::::::::0:-6:11:::::22:-1:42:::	TLDC_1_	RNA
2238	CLONES_TRBTLDC_1__4W_TCR-JV_cDNA_20_GAGCTGAA_merged_170000.txt	3629	3	8.11513e-05	TGTGCCAGCAGTGCTAGTCCCGGAACCGGGGAGCTGTTTTTT	EEEEEEEEEEEEEEEEEEEEEEEEEEEEEEEEEEEEEEEEEE	TRBV6-4*00(528)	TRBD2*00(50)	TRBJ2-2*00(230)		518|531|555|0|13||65.0	8|18|48|13|23||50.0	25|43|71|24|42||90.0												TGTGCCAGCAGTGCTAGTCCCGGAACCGGGGAGCTGTTTTTT	36								CASSASPGTGELFF		:::::::::0:-4:13:13:8:-14:23:24:-5:42:::	TLDC_1_	RNA
2239	CLONES_TRBTLDC_1__4W_TCR-JV_cDNA_20_GAGCTGAA_merged_170000.txt	3630	3	8.11513e-05	TGTGCCAGCAGTGGGACAGGGGGCAATCAGCCCCAGCATTTT	EEEEEEEEEEEEEEEEEEEEEEEEEEEEEEEEEEEEEEEEEE	TRBV2*00(219.3)	TRBD1*00(45)	TRBJ1-5*00(240)		518|531|555|0|13||65.0	13|22|36|13|22||45.0	22|42|70|22|42||100.0												TGTGCCAGCAGTGGGACAGGGGGCAATCAGCCCCAGCATTTT	36								CASSGTGGNQPQHF		:::::::::0:-4:13:13:-1:-2:22:22:-2:42:::	TLDC_1_	RNA
2240	CLONES_TRBTLDC_1__4W_TCR-JV_cDNA_20_GAGCTGAA_merged_170000.txt	3631	3	8.11513e-05	TGTGCCAGCAGTGACGGGGGGAAAAAAGAGACCCAGTACTTC	EEEEEEEEEEEEEEEEEEEEEEEEEEEEEEEEEEEEEEEEEE	TRBV25-1*00(640)	TRBD1*00(25)	TRBJ2-5*00(225)		551|565|588|0|14||70.0	18|23|36|15|20||25.0	23|40|68|25|42||85.0												TGTGCCAGCAGTGACGGGGGGAAAAAAGAGACCCAGTACTTC	36								CASSDGGKKETQYF		:::::::::0:-3:14:15:-6:-1:20:25:-3:42:::	TLDC_1_	RNA
2241	CLONES_TRBTLDC_1__4W_TCR-JV_cDNA_20_GAGCTGAA_merged_170000.txt	3632	3	8.11513e-05	TGTGCCAGCAGTACCCCCTCCAGGGGTGTAGGGCAGTTCTTC	EEEEEEEEEEEEEEEEEEEEEEEEEEEEEEEEEEEEEEEEEE	TRBV12-3*00(789.7),TRBV12-4*00(789.7)	TRBD1*00(30),TRBD2*00(30)	TRBJ2-1*00(120)		530|542|567|0|12||60.0;530|542|567|0|12||60.0	1|7|36|13|19||30.0;0|6|48|15|21||30.0	32|42|70|32|42||50.0												TGTGCCAGCAGTACCCCCTCCAGGGGTGTAGGGCAGTTCTTC	36								CASSTPSRGVGQFF		:::::::::0:-5:12:13:11:-17:19:32:-12:42:::	TLDC_1_	RNA
2242	CLONES_TRBTLDC_1__4W_TCR-JV_cDNA_20_GAGCTGAA_merged_170000.txt	3633	3	8.11513e-05	TGTGCCAGCAGTAATTTCTTAGAGATCGATACGCAGTATTTT	EEEEEEEEEEEEEEEEEEEEEEEEAEEEEEEEEEEEEEEEEE	TRBV6-2*00(285),TRBV6-3*00(285)		TRBJ2-3*00(215)		516|528|553|0|12||60.0;516|528|553|0|12||60.0		26|41|69|27|42||75.0												TGTGCCAGCAGTAATTTCTTAGAGATCGATACGCAGTATTTT	32								CASSNFLEIDTQYF		:::::::::0:-5:12:::::27:-6:42:::	TLDC_1_	RNA
2243	CLONES_TRBTLDC_1__4W_TCR-JV_cDNA_20_GAGCTGAA_merged_170000.txt	3634	3	8.11513e-05	TGTGCCAGCAGCTTTTCCGGTGGGAATCAGCCCCAGCATTTT	EEEEEEEEEEEEEEEEEEEEEEEEEEEEEEEEEEEEEEEEEE	TRBV13*00(434.7)		TRBJ1-5*00(230)		567|581|604|0|14||70.0		24|42|70|24|42||90.0												TGTGCCAGCAGCTTTTCCGGTGGGAATCAGCCCCAGCATTTT	36								CASSFSGGNQPQHF		:::::::::0:-3:14:::::24:-4:42:::	TLDC_1_	RNA
2244	CLONES_TRBTLDC_1__4W_TCR-JV_cDNA_20_GAGCTGAA_merged_170000.txt	3635	3	8.11513e-05	TGTGCCAGCAGCTTTGGGACTCTCACCTACGAGCAGTACTTC	EEEEEEEEEEEEEEEEEEEEEEEEEEEEEEEEEEEEEEAAAA	TRBV7-2*00(655)	TRBD2*00(30)	TRBJ2-7*00(90)		580|594|617|0|14||70.0	16|22|48|15|21||30.0	22|39|67|25|42||85.0												TGTGCCAGCAGCTTTGGGACTCTCACCTACGAGCAGTACTTC	32								CASSFGTLTYEQYF		:::::::::0:-3:14:15:0:-10:21:25:-2:42:::	TLDC_1_	RNA
2245	CLONES_TRBTLDC_1__4W_TCR-JV_cDNA_20_GAGCTGAA_merged_170000.txt	3636	3	8.11513e-05	TGTGCCAGCAGCTTTATCAGTAGAGCCGATGAGCAGTTCTTC	EEEEEEEEEEEEEEEEEEEEEEEEEEEEEEEEEEEEEEEEEE	TRBV5-6*00(320),TRBV5-5*00(304),TRBV5-7*00(304)		TRBJ2-1*00(204.7)		550|564|586|0|14||70.0;549|563|585|0|14||70.0;551|565|587|0|14||70.0		28|42|70|28|42||70.0												TGTGCCAGCAGCTTTATCAGTAGAGCCGATGAGCAGTTCTTC	36								CASSFISRADEQFF		:::::::::0:-2:14:::::28:-8:42:::	TLDC_1_	RNA
2246	CLONES_TRBTLDC_1__4W_TCR-JV_cDNA_20_GAGCTGAA_merged_170000.txt	3637	3	8.11513e-05	TGTGCCAGCAGCTTTAGGGGTGGGAACACTGAAGCTTTCTTT	EEEEEEEEEEEEEEEEEEEEEEEEEEEEEEEEEEEEEEEEEE	TRBV7-2*00(819.3)	TRBD1*00(25)	TRBJ1-1*00(160)		580|594|617|0|14||70.0	17|22|36|15|20||25.0	21|40|68|23|42||95.0												TGTGCCAGCAGCTTTAGGGGTGGGAACACTGAAGCTTTCTTT	36								CASSFRGGNTEAFF		:::::::::0:-3:14:15:-5:-2:20:23:-1:42:::	TLDC_1_	RNA
2247	CLONES_TRBTLDC_1__4W_TCR-JV_cDNA_20_GAGCTGAA_merged_170000.txt	3638	3	8.11513e-05	TGTGCCAGCAGCTTCCCAGGGCGCACAGATACGCAGTATTTT	EEEEEEEEEEEEEEEEEEEEEEEEEAEEEEEEEEEEEEEEEE	TRBV7-2*00(694.7)	TRBD1*00(25),TRBD2*00(25)	TRBJ2-3*00(240)		580|594|617|0|14||70.0	16|21|36|16|21||25.0;28|33|48|17|22||25.0	21|41|69|22|42||100.0												TGTGCCAGCAGCTTCCCAGGGCGCACAGATACGCAGTATTTT	32								CASSFPGRTDTQYF		:::::::::0:-3:14:16:-4:-3:21:22:-1:42:::	TLDC_1_	RNA
2248	CLONES_TRBTLDC_1__4W_TCR-JV_cDNA_20_GAGCTGAA_merged_170000.txt	3639	3	8.11513e-05	TGTGCCAGCAGCTTGTCGACGGATAACTATGGCTACACCTTC	EEEEEEEEEEEEEEEEEEEEEEEEEEEEEEEEEEEEEEEEEE	TRBV5-5*00(70),TRBV5-8*00(70),TRBV7-3*00(66.7),TRBV7-4*00(66.7),TRBV7-8*00(66.7),TRBV7-9*00(66.7)		TRBJ1-2*00(235)		549|564|585|0|15||75.0;551|566|587|0|15||75.0;540|554|577|0|14||70.0;545|559|582|0|14||70.0;567|581|604|0|14||70.0;556|570|593|0|14||70.0		21|40|68|23|42||95.0												TGTGCCAGCAGCTTGTCGACGGATAACTATGGCTACACCTTC	36								CASSLSTDNYGYTF		:::::::::0:-1:15:::::23:-1:42:::	TLDC_1_	RNA
2249	CLONES_TRBTLDC_1__4W_TCR-JV_cDNA_20_GAGCTGAA_merged_170000.txt	3640	3	8.11513e-05	TGTGCCAGCAGCTTGCCGGGACAGCCCAATGAGCAGTTCTTC	EEEEEEEEEEEEEEEEEEEEEEEEEEEEEEEEEEEEEEEEEE	TRBV5-6*00(1004.7)	TRBD1*00(45)	TRBJ2-1*00(204)		550|565|586|0|15||75.0	10|19|36|15|24||45.0	26|42|70|26|42||80.0												TGTGCCAGCAGCTTGCCGGGACAGCCCAATGAGCAGTTCTTC	36								CASSLPGQPNEQFF		:::::::::0:-1:15:15:2:-5:24:26:-6:42:::	TLDC_1_	RNA
2250	CLONES_TRBTLDC_1__4W_TCR-JV_cDNA_20_GAGCTGAA_merged_170000.txt	3641	3	8.11513e-05	TGTGCCAGCAGCTTGGCCATACAGGGGAACGAGCAGTACTTC	EEEEEEEEEEEEEEEEEEEEEEEEEEEEEEEEEEEEEEEEEE	TRBV5-6*00(375),TRBV5-5*00(359),TRBV5-7*00(359)	TRBD1*00(35)	TRBJ2-7*00(210)		550|569|586|0|19||95.0;549|568|585|0|19||95.0;551|570|587|0|19||95.0	15|22|36|20|27||35.0	25|39|67|28|42||70.0												TGTGCCAGCAGCTTGGCCATACAGGGGAACGAGCAGTACTTC	36								CASSLAIQGNEQYF		:::::::::0:3:19:20:-3:-2:27:28:-5:42:::	TLDC_1_	RNA
2251	CLONES_TRBTLDC_1__4W_TCR-JV_cDNA_20_GAGCTGAA_merged_170000.txt	3642	3	8.11513e-05	TGTGCCAGCAGCTTGGGGGTGGGGCTTAGTGAAGCTTTCTTT	EEEEEEEEEEEEEEEEEEEEEEEEEEEEEEEEEEEEEEEEEE	TRBV5-6*00(447.3),TRBV5-7*00(426),TRBV5-5*00(420.7)	TRBD1*00(25)	TRBJ1-1*00(205)		550|566|586|0|16||80.0;551|567|587|0|16||80.0;549|565|585|0|16||80.0	19|24|36|20|25||25.0	27|40|68|29|42||65.0												TGTGCCAGCAGCTTGGGGGTGGGGCTTAGTGAAGCTTTCTTT	36								CASSLGVGLSEAFF		:::::::::0:0:16:20:-7:0:25:29:-7:42:::	TLDC_1_	RNA
2252	CLONES_TRBTLDC_1__4W_TCR-JV_cDNA_20_GAGCTGAA_merged_170000.txt	3643	3	8.11513e-05	TGTGCCAGCAGCTTGGGGGGCGACATCTACGAGCAGTACTTC	EEEEEEEEEEEEEEEEEEEEEEEEEEEEEEEEEEEEEEEEEE	TRBV5-6*00(325),TRBV5-5*00(309),TRBV5-7*00(309)	TRBD1*00(30)	TRBJ2-7*00(220)		550|566|586|0|16||80.0;549|565|585|0|16||80.0;551|567|587|0|16||80.0	19|25|36|16|22||30.0	23|39|67|26|42||80.0												TGTGCCAGCAGCTTGGGGGGCGACATCTACGAGCAGTACTTC	36								CASSLGGDIYEQYF		:::::::::0:0:16:16:-7:1:22:26:-3:42:::	TLDC_1_	RNA
2253	CLONES_TRBTLDC_1__4W_TCR-JV_cDNA_20_GAGCTGAA_merged_170000.txt	3644	3	8.11513e-05	TGTGCCAGCAGCTTGGGACGTGCGGGAGATACGCAGTATTTT	EEEEEEEEEEEEEEEEEEEEEEEEEEEEEEEEEEEEEEEEEE	TRBV7-3*00(560)	TRBD2*00(28),TRBD1*00(25)	TRBJ2-3*00(220)		540|554|577|0|14||70.0	16|28|48|14|26|ST21GSA22T|28.0;12|17|36|14|19||25.0	25|41|69|26|42||80.0												TGTGCCAGCAGCTTGGGACGTGCGGGAGATACGCAGTATTTT	36								CASSLGRAGDTQYF		:::::::::0:-3:14:14:0:-4:26:26:-5:42:::	TLDC_1_	RNA
2254	CLONES_TRBTLDC_1__4W_TCR-JV_cDNA_20_GAGCTGAA_merged_170000.txt	3645	3	8.11513e-05	TGTGCCAGCAGCTTGGACAGAAACTACAATGAGCAGTTCTTC	EEEEEEEEEEEEEEEEEEEEEEEEEEEEEEEEEEEEEEEEEE	TRBV7-9*00(233.3)	TRBD1*00(30)	TRBJ2-1*00(235)		556|570|593|0|14||70.0	13|19|36|14|20||30.0	23|42|70|23|42||95.0												TGTGCCAGCAGCTTGGACAGAAACTACAATGAGCAGTTCTTC	36								CASSLDRNYNEQFF		:::::::::0:-3:14:14:-1:-5:20:23:-3:42:::	TLDC_1_	RNA
2255	CLONES_TRBTLDC_1__4W_TCR-JV_cDNA_20_GAGCTGAA_merged_170000.txt	3646	3	8.11513e-05	TGTGCCAGCAGCTTACTTCAGGGAACCACTGAAGCTTTCTTT	EEEEEEEEEEEEEEEEEEEEEEEEEEEEEEEEEEEEEEEEEE	TRBV11-2*00(254),TRBV11-3*00(222)	TRBD1*00(25)	TRBJ1-1*00(220)		522|537|559|0|15||75.0;521|536|558|0|15||75.0	16|21|36|18|23||25.0	24|40|68|26|42||80.0												TGTGCCAGCAGCTTACTTCAGGGAACCACTGAAGCTTTCTTT	36								CASSLLQGTTEAFF		:::::::::0:-2:15:18:-4:-3:23:26:-4:42:::	TLDC_1_	RNA
2256	CLONES_TRBTLDC_1__4W_TCR-JV_cDNA_20_GAGCTGAA_merged_170000.txt	3647	3	8.11513e-05	TGTGCCAGCAGCTTACTGTCTAAAACCGGGGAGCTGTTTTTT	EEEEEEEEEEEEEEEEEEEEEEEEEEEEEEEEEEEEEEEEEE	TRBV7-2*00(450)	TRBD1*00(25)	TRBJ2-2*00(230)		580|595|617|0|15||75.0	5|10|36|15|20||25.0	25|43|71|24|42||90.0												TGTGCCAGCAGCTTACTGTCTAAAACCGGGGAGCTGTTTTTT	36								CASSLLSKTGELFF		:::::::::0:-2:15:15:7:-14:20:24:-5:42:::	TLDC_1_	RNA
2257	CLONES_TRBTLDC_1__4W_TCR-JV_cDNA_20_GAGCTGAA_merged_170000.txt	3648	3	8.11513e-05	TGTGCCAGCAGCTTACGTACGTTGAACACTGAAGCTTTCTTT	EEEEEEEEEEEEEEEEEEEEEEEEEEEEEEEEEEEEEEEEEE	TRBV13*00(269)		TRBJ1-1*00(240)		567|582|604|0|15||75.0		20|40|68|22|42||100.0												TGTGCCAGCAGCTTACGTACGTTGAACACTGAAGCTTTCTTT	36								CASSLRTLNTEAFF		:::::::::0:-2:15:::::22:0:42:::	TLDC_1_	RNA
2258	CLONES_TRBTLDC_1__4W_TCR-JV_cDNA_20_GAGCTGAA_merged_170000.txt	3649	3	8.11513e-05	TGTGCCAGCAGCTTACGGGACAGGGGTACTGAAGCTTTCTTT	EEEEEEEEEEEEEEEEEEEEEAEEEEEEEEEEEEEEEEEEEE	TRBV7-8*00(969.7)	TRBD1*00(55)	TRBJ1-1*00(215)		567|582|604|0|15||75.0	11|22|36|15|26||55.0	25|40|68|27|42||75.0												TGTGCCAGCAGCTTACGGGACAGGGGTACTGAAGCTTTCTTT	32								CASSLRDRGTEAFF		:::::::::0:-2:15:15:1:-2:26:27:-5:42:::	TLDC_1_	RNA
2259	CLONES_TRBTLDC_1__4W_TCR-JV_cDNA_20_GAGCTGAA_merged_170000.txt	3650	3	8.11513e-05	TGTGCCAGCAGCTTAGCCTTAAAATCCGGGGAGCTGTTTTTT	EEEEEEEEEEEEEEEEEEEEEEEEEEEEEEEEEEEEEEEEEE	TRBV7-2*00(143),TRBV7-8*00(143),TRBV7-3*00(141.3),TRBV11-3*00(138)		TRBJ2-2*00(225)		580|597|617|0|17||85.0;567|584|604|0|17||85.0;540|562|577|0|22|SA555GSG557C|78.0;521|537|558|0|16||80.0		26|43|71|25|42||85.0												TGTGCCAGCAGCTTAGCCTTAAAATCCGGGGAGCTGTTTTTT	36								CASSLALKSGELFF		:::::::::0:0:17:::::25:-6:42:::	TLDC_1_	RNA
2260	CLONES_TRBTLDC_1__4W_TCR-JV_cDNA_20_GAGCTGAA_merged_170000.txt	3651	3	8.11513e-05	TGTGCCAGCAGCTTAGCGCCGGCCCCTCCTGAGCAGTTCTTC	EEEEEEEEEEEEEEEEEEEEEEEEEEEEEEEEEEEEEEEEEE	TRBV7-4*00(503.7)	TRBD2*00(30)	TRBJ2-1*00(205)		545|564|582|0|19||95.0	0|6|48|23|29||30.0	29|42|70|29|42||65.0												TGTGCCAGCAGCTTAGCGCCGGCCCCTCCTGAGCAGTTCTTC	36								CASSLAPAPPEQFF		:::::::::0:2:19:23:16:-26:29:29:-9:42:::	TLDC_1_	RNA
2261	CLONES_TRBTLDC_1__4W_TCR-JV_cDNA_20_GAGCTGAA_merged_170000.txt	3652	3	8.11513e-05	TGTGCCAGCAGCTTAGGTGGGGGAACCGGGGAGCTGTTTTTT	EEEEEEEEEEEEEEEEEEEEEEEEEEEEEEEEEEEEEEEEEE	TRBV7-8*00(466.7)	TRBD1*00(25)	TRBJ2-2*00(230)		567|583|604|0|16||80.0	18|23|36|18|23||25.0	25|43|71|24|42||90.0												TGTGCCAGCAGCTTAGGTGGGGGAACCGGGGAGCTGTTTTTT	36								CASSLGGGTGELFF		:::::::::0:-1:16:18:-6:-1:23:24:-5:42:::	TLDC_1_	RNA
2262	CLONES_TRBTLDC_1__4W_TCR-JV_cDNA_20_GAGCTGAA_merged_170000.txt	3653	3	8.11513e-05	TGTGCCAGCAGCTTAGGCCCGACTGGTGATACGCAGTATTTT	EEEEEEEEEEEEEEEEEEEEEEAEEEEEEEEEEEEEEEEEEE	TRBV11-2*00(788.7)		TRBJ2-3*00(215)		522|538|559|0|16||80.0		26|41|69|27|42||75.0												TGTGCCAGCAGCTTAGGCCCGACTGGTGATACGCAGTATTTT	32								CASSLGPTGDTQYF		:::::::::0:-1:16:::::27:-6:42:::	TLDC_1_	RNA
2263	CLONES_TRBTLDC_1__4W_TCR-JV_cDNA_20_GAGCTGAA_merged_170000.txt	3654	3	8.11513e-05	TGTGCCAGCAGCTTAGGGCAGCCTAACTATGGCTACACCTTC	EEEEEEEEEEEEEEEEEEEEEEEEEEEEEEEEEEEEEEEEEE	TRBV7-9*00(344)		TRBJ1-2*00(240)		556|572|593|0|16||80.0		20|40|68|22|42||100.0												TGTGCCAGCAGCTTAGGGCAGCCTAACTATGGCTACACCTTC	36								CASSLGQPNYGYTF		:::::::::0:-1:16:::::22:0:42:::	TLDC_1_	RNA
2264	CLONES_TRBTLDC_1__4W_TCR-JV_cDNA_20_GAGCTGAA_merged_170000.txt	3655	3	8.11513e-05	TGTGCCAGCAGCTTAGGGGAGGGGGGTCTCGAGCAGTACTTC	EEEEEEEEEEEEEEEEEEEEEEEEEEEEEEEEEEEEEEEEEE	TRBV11-2*00(150),TRBV11-3*00(150),TRBV7-2*00(150),TRBV11-1*00(134),TRBV7-9*00(134)	TRBD2*00(35),TRBD1*00(30)	TRBJ2-7*00(205)		522|538|559|0|16||80.0;521|537|558|0|16||80.0;580|596|617|0|16||80.0;531|547|568|0|16||80.0;556|572|593|0|16||80.0	25|32|48|16|23||35.0;17|23|36|19|25||30.0	26|39|67|29|42||65.0												TGTGCCAGCAGCTTAGGGGAGGGGGGTCTCGAGCAGTACTTC	36								CASSLGEGGLEQYF		:::::::::0:-1:16:16:-9:0:23:29:-6:42:::	TLDC_1_	RNA
2265	CLONES_TRBTLDC_1__4W_TCR-JV_cDNA_20_GAGCTGAA_merged_170000.txt	3656	3	8.11513e-05	TGTGCCAGCAGCTTAGGGAGAAACCAAGAGACCCAGTACTTC	EEEEEEEEEEEEEEEEEEEEEEEEEEEEEEEEEEEEEEEEEE	TRBV11-2*00(587.3)		TRBJ2-5*00(240)		522|538|559|0|16||80.0		20|40|68|22|42||100.0												TGTGCCAGCAGCTTAGGGAGAAACCAAGAGACCCAGTACTTC	36								CASSLGRNQETQYF		:::::::::0:-1:16:::::22:0:42:::	TLDC_1_	RNA
2266	CLONES_TRBTLDC_1__4W_TCR-JV_cDNA_20_GAGCTGAA_merged_170000.txt	3657	3	8.11513e-05	TGTGCCAGCAGCTTAGGACAGTCCAATCAGCCCCAGCATTTT	EEEEEEEEEEEEEEEEEEEEEEEEEEEEEEEEEEEEEEEEEE	TRBV7-9*00(294.7)	TRBD1*00(25)	TRBJ1-5*00(235)		556|572|593|0|16||80.0	14|19|36|16|21||25.0	23|42|70|23|42||95.0												TGTGCCAGCAGCTTAGGACAGTCCAATCAGCCCCAGCATTTT	36								CASSLGQSNQPQHF		:::::::::0:-1:16:16:-2:-5:21:23:-3:42:::	TLDC_1_	RNA
2267	CLONES_TRBTLDC_1__4W_TCR-JV_cDNA_20_GAGCTGAA_merged_170000.txt	3658	3	8.11513e-05	TGTGCCAGCAGCTTAGATCCACCTAACACTGAAGCTTTCTTT	EEEEEEEEEEEEEEEEEEEEEEEEEEEEEEEEEEEEEEEEEE	TRBV7-8*00(758.3)		TRBJ1-1*00(230)		567|583|604|0|16||80.0		22|40|68|24|42||90.0												TGTGCCAGCAGCTTAGATCCACCTAACACTGAAGCTTTCTTT	36								CASSLDPPNTEAFF		:::::::::0:-1:16:::::24:-2:42:::	TLDC_1_	RNA
2268	CLONES_TRBTLDC_1__4W_TCR-JV_cDNA_20_GAGCTGAA_merged_170000.txt	3659	3	8.11513e-05	TGTGCCAGCAGCTTAGAATCAGGGTCCACTGAAGCTTTCTTT	EEEEEEEEEEEEEEEEEEEEEEEEEEEEEEEEEEEEEEEEEE	TRBV7-2*00(245),TRBV7-8*00(229)	TRBD1*00(25)	TRBJ1-1*00(220)		580|596|617|0|16||80.0;567|583|604|0|16||80.0	16|21|36|19|24||25.0	24|40|68|26|42||80.0												TGTGCCAGCAGCTTAGAATCAGGGTCCACTGAAGCTTTCTTT	36								CASSLESGSTEAFF		:::::::::0:-1:16:19:-4:-3:24:26:-4:42:::	TLDC_1_	RNA
2269	CLONES_TRBTLDC_1__4W_TCR-JV_cDNA_20_GAGCTGAA_merged_170000.txt	3660	3	8.11513e-05	TGTGCCAGCAGCTCCCTTCAGGGGCCCAGTGAAGCTTTCTTT	EEEEEEEEEEEEEEEEEEEEEEEEEEEEEEEEEEEEEEEEEE	TRBV9*00(1254.7)	TRBD1*00(30),TRBD2*00(30)	TRBJ1-1*00(165)		559|571|595|0|12||60.0	16|22|36|18|24||30.0;29|35|48|21|27||30.0	27|40|68|29|42||65.0												TGTGCCAGCAGCTCCCTTCAGGGGCCCAGTGAAGCTTTCTTT	36								CASSSLQGPSEAFF		:::::::::0:-4:12:18:-4:-2:24:29:-7:42:::	TLDC_1_	RNA
2270	CLONES_TRBTLDC_1__4W_TCR-JV_cDNA_20_GAGCTGAA_merged_170000.txt	3661	3	8.11513e-05	TGTGCCAGCAGCTCGGAGTGGGGTAACTATGGCTACACCTTC	EEEEEEEEEEEEEEEEEEEEEEEEEEEEEEEEEEEEEEAAAA	TRBV7-9*00(910)		TRBJ1-2*00(100)		556|569|593|0|13||65.0		21|40|68|23|42||95.0												TGTGCCAGCAGCTCGGAGTGGGGTAACTATGGCTACACCTTC	32								CASSSEWGNYGYTF		:::::::::0:-4:13:::::23:-1:42:::	TLDC_1_	RNA
2271	CLONES_TRBTLDC_1__4W_TCR-JV_cDNA_20_GAGCTGAA_merged_170000.txt	3662	3	8.11513e-05	TGTGCCAGCAGCTCACTTCGCGCGGCCCATGAGCAGTTCTTC	EEEEEEEEEEEEEEEEEEEEEEEEEEEEEEEEEEEEEEEEEE	TRBV11-1*00(125),TRBV7-9*00(125),TRBV7-6*00(109),TRBV7-7*00(109)	TRBD2*00(25)	TRBJ2-1*00(210)		531|544|568|0|13||65.0;556|569|593|0|13||65.0;576|589|613|0|13||65.0;585|598|622|0|13||65.0	30|35|48|23|28||25.0	28|42|70|28|42||70.0												TGTGCCAGCAGCTCACTTCGCGCGGCCCATGAGCAGTTCTTC	36								CASSSLRAAHEQFF		:::::::::0:-4:13:23:-14:3:28:28:-8:42:::	TLDC_1_	RNA
2272	CLONES_TRBTLDC_1__4W_TCR-JV_cDNA_20_GAGCTGAA_merged_170000.txt	3663	3	8.11513e-05	TGTGCCAGCAGCCTCATGCCGGGCGCCTACGAGCAGTACTTC	EEEEEEEEEEEEEEEEEEEEEEEEEEEEEEEEEEEEEEEEEE	TRBV7-8*00(320),TRBV7-2*00(288)	TRBD1*00(25),TRBD2*00(25)	TRBJ2-7*00(225)		567|579|604|0|12||60.0;580|592|617|0|12||60.0	10|15|36|18|23||25.0;14|19|48|18|23||25.0	22|39|67|25|42||85.0												TGTGCCAGCAGCCTCATGCCGGGCGCCTACGAGCAGTACTTC	36								CASSLMPGAYEQYF		:::::::::0:-5:12:18:2:-9:23:25:-2:42:::	TLDC_1_	RNA
2273	CLONES_TRBTLDC_1__4W_TCR-JV_cDNA_20_GAGCTGAA_merged_170000.txt	3664	3	8.11513e-05	TGTGCCAGCAGCCCTACCCTCGGCACCGGGGAGCTGTTTTTT	EEEEEEEEEEEEEEEEEEEEEEEEEEEEEEEEEEEEEEEEEE	TRBV11-2*00(315),TRBV11-3*00(283)	TRBD2*00(25)	TRBJ2-2*00(235)		522|534|559|0|12||60.0;521|533|558|0|12||60.0	0|5|48|16|21||25.0	24|43|71|23|42||95.0												TGTGCCAGCAGCCCTACCCTCGGCACCGGGGAGCTGTTTTTT	36								CASSPTLGTGELFF		:::::::::0:-5:12:16:16:-27:21:23:-4:42:::	TLDC_1_	RNA
2274	CLONES_TRBTLDC_1__4W_TCR-JV_cDNA_20_GAGCTGAA_merged_170000.txt	3665	3	8.11513e-05	TGTGCCAGCAGCCCGCCGACAGGGGCGTATGGCTACACCTTC	EEEEEEEEEEEEEEEEEEEEEEEEEEEEEEEEEEEEEEEEEE	TRBV5-6*00(938.3)	TRBD1*00(40)	TRBJ1-2*00(215)		550|562|586|0|12||60.0	14|22|36|17|25||40.0	25|40|68|27|42||75.0												TGTGCCAGCAGCCCGCCGACAGGGGCGTATGGCTACACCTTC	36								CASSPPTGAYGYTF		:::::::::0:-4:12:17:-2:-2:25:27:-5:42:::	TLDC_1_	RNA
2275	CLONES_TRBTLDC_1__4W_TCR-JV_cDNA_20_GAGCTGAA_merged_170000.txt	3666	3	8.11513e-05	TGTGCCAGCAGCCCGGTCGACAGCCATTCACCCCTCCACTTT	EEEEEEEEEEEEEEEEEEEEEEEEEEEEEEEEEEEEEEEEEE	TRBV7-9*00(363.3)	TRBD1*00(25)	TRBJ1-6*00(209)		556|568|593|0|12||60.0	14|19|36|18|23||25.0	28|45|73|25|42||85.0												TGTGCCAGCAGCCCGGTCGACAGCCATTCACCCCTCCACTTT	36								CASSPVDSHSPLHF		:::::::::0:-5:12:18:-2:-5:23:25:-8:42:::	TLDC_1_	RNA
2276	CLONES_TRBTLDC_1__4W_TCR-JV_cDNA_20_GAGCTGAA_merged_170000.txt	3667	3	8.11513e-05	TGTGCCAGCAGCCCGGACGGTGTTAATGAAAAACTGTTTTTT	EEEEEEEEEEEEEEEAEEEEEEEEEEEEEEEEEEEEEEEEEE	TRBV9*00(370)		TRBJ1-4*00(235)		559|571|595|0|12||60.0		24|43|71|23|42||95.0												TGTGCCAGCAGCCCGGACGGTGTTAATGAAAAACTGTTTTTT	32								CASSPDGVNEKLFF		:::::::::0:-4:12:::::23:-4:42:::	TLDC_1_	RNA
2277	CLONES_TRBTLDC_1__4W_TCR-JV_cDNA_20_GAGCTGAA_merged_170000.txt	3668	3	8.11513e-05	TGTGCCAGCAGCCCACAGGGGTACCAAGAGACCCAGTACTTC	EEEEEEEEEEEEEEEEEEEEEEEEEEEEEEEEEEEEEEEEEE	TRBV13*00(455)	TRBD1*00(25)	TRBJ2-5*00(255)		567|579|604|0|12||60.0	15|20|36|14|19||25.0	17|40|68|19|42||115.0												TGTGCCAGCAGCCCACAGGGGTACCAAGAGACCCAGTACTTC	36								CASSPQGYQETQYF		:::::::::0:-5:12:14:-3:-4:19:19:3:42:::	TLDC_1_	RNA
