## Supplementary material for "Delineation and monitoring of the T cell repertoire of adoptive cell transfer product during the treatment of advanced melanoma": MiXCR Output (part 116 of 120)

### Sheet: Sheet1 (continued)
cloneno	filename	cloneId	cloneCount	cloneFraction	clonalSequence	clonalSequenceQuality	allVHitsWithScore	allDHitsWithScore	allJHitsWithScore	allCHitsWithScore	allVAlignments	allDAlignments	allJAlignments	allCAlignments	nSeqFR1	minQualFR1	nSeqCDR1	minQualCDR1	nSeqFR2	minQualFR2	nSeqCDR2	minQualCDR2	nSeqFR3	minQualFR3	nSeqCDR3	minQualCDR3	nSeqFR4	minQualFR4	aaSeqFR1	aaSeqCDR1	aaSeqFR2	aaSeqCDR2	aaSeqFR3	aaSeqCDR3	aaSeqFR4	refPoints	patient	cohort
2278	CLONES_TRBTLDC_1__4W_TCR-JV_cDNA_20_GAGCTGAA_merged_170000.txt	3669	3	8.11513e-05	TGTGCCAGCAGCCCAAGATCACTAGCGGGAGACCAGTTCTTC	EEEEEEEEEEEEEEEEEEEEEEEEEEEEEEEEEEEEEEEEEE	TRBV3-1*00(294),TRBV3-2*00(294)	TRBD2*00(55)	TRBJ2-1*00(185)		543|562|580|0|20|I554C|74.0;543|562|580|0|20|I554C|74.0	19|30|48|20|31||55.0	33|42|70|33|42||45.0												TGTGCCAGCAGCCCAAGATCACTAGCGGGAGACCAGTTCTTC	36								CASSPRSLAGDQFF		:::::::::0:2:20:20:-3:-2:31:33:-13:42:::	TLDC_1_	RNA
2279	CLONES_TRBTLDC_1__4W_TCR-JV_cDNA_20_GAGCTGAA_merged_170000.txt	3670	3	8.11513e-05	TGTGCCAGCAGCCGGGGGGGGGCAGAAAACATTCAGTACTTC	EEEEEEEEEEEEEEEEEEEEEEEEEEEEEEEEEEEEEEEEEE	TRBV5-4*00(530),TRBV5-8*00(482)	TRBD1*00(30)	TRBJ2-4*00(225)		549|561|585|0|12||60.0;551|563|587|0|12||60.0	18|24|36|17|23||30.0	25|42|70|25|42||85.0												TGTGCCAGCAGCCGGGGGGGGGCAGAAAACATTCAGTACTTC	36								CASSRGGAENIQYF		:::::::::0:-4:12:17:-6:0:23:25:-5:42:::	TLDC_1_	RNA
2280	CLONES_TRBTLDC_1__4W_TCR-JV_cDNA_20_GAGCTGAA_merged_170000.txt	3671	3	8.11513e-05	TGTGCCAGCAGCCGATCGGGACGCACAGATACGCAGTATTTT	EEEEEEEEEEEEEEEEEEEEEEEEEEEEEEEEEEEEEEEEEE	TRBV11-2*00(209.7)	TRBD1*00(30),TRBD2*00(30)	TRBJ2-3*00(240)		522|534|559|0|12||60.0	11|17|36|16|22||30.0;15|21|48|16|22||30.0	21|41|69|22|42||100.0												TGTGCCAGCAGCCGATCGGGACGCACAGATACGCAGTATTTT	36								CASSRSGRTDTQYF		:::::::::0:-5:12:16:1:-7:22:22:-1:42:::	TLDC_1_	RNA
2281	CLONES_TRBTLDC_1__4W_TCR-JV_cDNA_20_GAGCTGAA_merged_170000.txt	3672	3	8.11513e-05	TGTGCCAGCAGCCATTACACAGGGGGAGAGACCCAGTACTTC	EEEEEEEEEEEEEEEEEEEEEEEEEEEEEEEEEEEEEEEEEE	TRBV4-2*00(475.7)	TRBD1*00(40)	TRBJ2-5*00(220)		537|551|574|0|14||70.0	15|23|36|18|26||40.0	24|40|68|26|42||80.0												TGTGCCAGCAGCCATTACACAGGGGGAGAGACCCAGTACTTC	36								CASSHYTGGETQYF		:::::::::0:-3:14:18:-3:-1:26:26:-4:42:::	TLDC_1_	RNA
2282	CLONES_TRBTLDC_1__4W_TCR-JV_cDNA_20_GAGCTGAA_merged_170000.txt	3673	3	8.11513e-05	TGTGCCAGCAGCCACCGGGCCAAGATGAATGAGCAGTTCTTC	EEEEEEEEEEEEEEEEEEEEEEEEAEEEEEEEEEEEEEEEEE	TRBV3-1*00(385),TRBV3-2*00(369)	TRBD1*00(25),TRBD2*00(25)	TRBJ2-1*00(207)		543|557|580|0|14||70.0;543|557|580|0|14||70.0	10|15|36|14|19||25.0;14|19|48|14|19||25.0	27|42|70|27|42||75.0												TGTGCCAGCAGCCACCGGGCCAAGATGAATGAGCAGTTCTTC	32								CASSHRAKMNEQFF		:::::::::0:-3:14:14:2:-9:19:27:-7:42:::	TLDC_1_	RNA
2283	CLONES_TRBTLDC_1__4W_TCR-JV_cDNA_20_GAGCTGAA_merged_170000.txt	3674	3	8.11513e-05	TGTGCCAGCAGCCACATCGAGTACTACAATGAGCAGTTCTTC	EEEEEEEEEEEEEEEEEEEEEEEEEEEEEEEEEEEEEEEEEE	TRBV14*00(252.7)		TRBJ2-1*00(235)		516|530|553|0|14||70.0		23|42|70|23|42||95.0												TGTGCCAGCAGCCACATCGAGTACTACAATGAGCAGTTCTTC	36								CASSHIEYYNEQFF		:::::::::0:-3:14:::::23:-3:42:::	TLDC_1_	RNA
2284	CLONES_TRBTLDC_1__4W_TCR-JV_cDNA_20_GAGCTGAA_merged_170000.txt	3675	3	8.11513e-05	TGTGCCAGCAGCCAATCTCTCTTCTCGGATGAGCAGTTCTTC	EEEEEEEEEEEEEEEEEEEEEEEEEEEEEEEEEEEEEEEEEE	TRBV14*00(745)		TRBJ2-1*00(150)		516|531|553|0|15||75.0		28|42|70|28|42||70.0												TGTGCCAGCAGCCAATCTCTCTTCTCGGATGAGCAGTTCTTC	36								CASSQSLFSDEQFF		:::::::::0:-2:15:::::28:-8:42:::	TLDC_1_	RNA
2285	CLONES_TRBTLDC_1__4W_TCR-JV_cDNA_20_GAGCTGAA_merged_170000.txt	3676	3	8.11513e-05	TGTGCCAGCAGCCAATCCCGGACAAACTATGGCTACACCTTC	EEEEEEEEEEEEEEEEEEEEEEEEEEEEEEEEEEEEEEEEEE	TRBV4-2*00(155),TRBV5-4*00(140),TRBV5-5*00(140),TRBV5-8*00(140)	TRBD1*00(30),TRBD2*00(30)	TRBJ1-2*00(214)		537|552|574|0|15||75.0;549|561|585|0|12||60.0;549|561|585|0|12||60.0;551|563|587|0|12||60.0	8|14|36|15|21||30.0;12|18|48|15|21||30.0	22|40|68|24|42||90.0												TGTGCCAGCAGCCAATCCCGGACAAACTATGGCTACACCTTC	36								CASSQSRTNYGYTF		:::::::::0:-2:15:15:4:-10:21:24:-2:42:::	TLDC_1_	RNA
2286	CLONES_TRBTLDC_1__4W_TCR-JV_cDNA_20_GAGCTGAA_merged_170000.txt	3677	3	8.11513e-05	TGTGCCAGCAGCCAAGAGGTCCAGCTAGATACGCAGTATTTT	EEEEEEEEEEEEEEEEEEEEEEEEEEEEEEEEEEEEEEEEEE	TRBV3-1*00(345),TRBV3-2*00(329)		TRBJ2-3*00(220)		543|560|580|0|17||85.0;543|560|580|0|17||85.0		25|41|69|26|42||80.0												TGTGCCAGCAGCCAAGAGGTCCAGCTAGATACGCAGTATTTT	36								CASSQEVQLDTQYF		:::::::::0:0:17:::::26:-5:42:::	TLDC_1_	RNA
2287	CLONES_TRBTLDC_1__4W_TCR-JV_cDNA_20_GAGCTGAA_merged_170000.txt	3678	3	8.11513e-05	TGTGCCAGCAGCGTTGGGACAGGGAACTATGGCTACACCTTC	EEEEEEEEEEEEEEEEEEEEEEEEEEEEEEEEEEEEEEEEEE	TRBV9*00(745)	TRBD1*00(45)	TRBJ1-2*00(230)		559|573|595|0|14||70.0	12|21|36|15|24||45.0	22|40|68|24|42||90.0												TGTGCCAGCAGCGTTGGGACAGGGAACTATGGCTACACCTTC	36								CASSVGTGNYGYTF		:::::::::0:-2:14:15:0:-3:24:24:-2:42:::	TLDC_1_	RNA
2288	CLONES_TRBTLDC_1__4W_TCR-JV_cDNA_20_GAGCTGAA_merged_170000.txt	3679	3	8.11513e-05	TGTGCCAGCAGCGTGACAGGGGACGGTCAGCCCCAGCATTTT	EEEEEEEEEEEEEEEEEEEEEEEEEEEEEEEEEEEEEEEEEE	TRBV3-1*00(160),TRBV3-2*00(160)	TRBD1*00(40)	TRBJ1-5*00(220)		543|555|580|0|12||60.0;543|555|580|0|12||60.0	14|22|36|14|22||40.0	26|42|70|26|42||80.0												TGTGCCAGCAGCGTGACAGGGGACGGTCAGCCCCAGCATTTT	36								CASSVTGDGQPQHF		:::::::::0:-5:12:14:-2:-2:22:26:-6:42:::	TLDC_1_	RNA
2289	CLONES_TRBTLDC_1__4W_TCR-JV_cDNA_20_GAGCTGAA_merged_170000.txt	3680	3	8.11513e-05	TGTGCCAGCAGCGTACAGGGAGATGTGGCTGGCTACACCTTC	EEEEEEEEEEEEEEEEEEEEEEEEEAEEEEEEEAEEEEEEEE	TRBV7-9*00(695)	TRBD1*00(30)	TRBJ1-2*00(205)		556|568|593|0|12||60.0	15|21|36|14|20||30.0	27|40|68|29|42||65.0												TGTGCCAGCAGCGTACAGGGAGATGTGGCTGGCTACACCTTC	32								CASSVQGDVAGYTF		:::::::::0:-5:12:14:-3:-3:20:29:-7:42:::	TLDC_1_	RNA
2290	CLONES_TRBTLDC_1__4W_TCR-JV_cDNA_20_GAGCTGAA_merged_170000.txt	3681	3	8.11513e-05	TGTGCCAGCAGCGTAGCAGCCCGCCGGGGAGAGCAGTACTTC	EEEEEEEEEEEEEEEEEEEEEEEEEEEEEEEEEEEEEEEEEA	TRBV9*00(271.7)	TRBD1*00(25),TRBD2*00(25)	TRBJ2-7*00(156.7)		559|576|595|0|17||85.0	10|15|36|23|28||25.0;4|9|48|19|24||25.0	27|39|67|30|42||60.0												TGTGCCAGCAGCGTAGCAGCCCGCCGGGGAGAGCAGTACTTC	32								CASSVAARRGEQYF		:::::::::0:1:17:23:2:-9:28:30:-7:42:::	TLDC_1_	RNA
2291	CLONES_TRBTLDC_1__4W_TCR-JV_cDNA_20_GAGCTGAA_merged_170000.txt	3682	3	8.11513e-05	TGTGCCAGCAGCGTAGGGCTGGATAATTCACCCCTCCACTTT	EEEAAEEEEEEEEEEEEEAEEEEEEEEEEEEA6EEEAEEEEE	TRBV9*00(605)		TRBJ1-6*00(120)		559|575|595|0|16||80.0		25|45|73|22|42||100.0												TGTGCCAGCAGCGTAGGGCTGGATAATTCACCCCTCCACTTT	21								CASSVGLDNSPLHF		:::::::::0:0:16:::::22:-5:42:::	TLDC_1_	RNA
2293	CLONES_TRBTLDC_1__4W_TCR-JV_cDNA_20_GAGCTGAA_merged_170000.txt	3684	3	8.11513e-05	TGTGCCAGCAGCGTAGATTGGGGAATCGGGGAGCTGTTTTTT	EEEEEEEEEEEEEEEEEEEEEEEEEEEEEEEEEEEEEEEEEE	TRBV9*00(360.3)		TRBJ2-2*00(220)		559|575|595|0|16||80.0		27|43|71|26|42||80.0												TGTGCCAGCAGCGTAGATTGGGGAATCGGGGAGCTGTTTTTT	36								CASSVDWGIGELFF		:::::::::0:0:16:::::26:-7:42:::	TLDC_1_	RNA
2294	CLONES_TRBTLDC_1__4W_TCR-JV_cDNA_20_GAGCTGAA_merged_170000.txt	3685	3	8.11513e-05	TGTGCCAGCAGCGTAGATCCGTCTAACTATGGCTACACCTTC	EEEEEEEEEEEEEEEEEEEEEEEEEEEEEEEEEEEEEEEEEE	TRBV9*00(465)		TRBJ1-2*00(240)		559|575|595|0|16||80.0		20|40|68|22|42||100.0												TGTGCCAGCAGCGTAGATCCGTCTAACTATGGCTACACCTTC	36								CASSVDPSNYGYTF		:::::::::0:0:16:::::22:0:42:::	TLDC_1_	RNA
2295	CLONES_TRBTLDC_1__4W_TCR-JV_cDNA_20_GAGCTGAA_merged_170000.txt	3686	3	8.11513e-05	TGTGCCAGCAGCGCCACTAGCGGGAGGGATACGCAGTATTTT	EEEEEEEEEEEEEEEEEEEEEEEEEEEEEEEEEEEEEEEEEE	TRBV9*00(1203.7)	TRBD2*00(60)	TRBJ2-3*00(215)		559|572|595|0|13||65.0	19|31|48|15|27||60.0	26|41|69|27|42||75.0												TGTGCCAGCAGCGCCACTAGCGGGAGGGATACGCAGTATTTT	36								CASSATSGRDTQYF		:::::::::0:-3:13:15:-3:-1:27:27:-6:42:::	TLDC_1_	RNA
2296	CLONES_TRBTLDC_1__4W_TCR-JV_cDNA_20_GAGCTGAA_merged_170000.txt	3687	3	8.11513e-05	TGTGCCAGCAGCGGTAGCGAAAACTCCTACGAGCAGTACTTC	EEEEEEEEEEEEEEEEEEEEEEEEEEEEEEEEEEEEEEEEEE	TRBV9*00(441.7)	TRBD2*00(25)	TRBJ2-7*00(235)		559|572|595|0|13||65.0	21|26|48|14|19||25.0	20|39|67|23|42||95.0												TGTGCCAGCAGCGGTAGCGAAAACTCCTACGAGCAGTACTTC	36								CASSGSENSYEQYF		:::::::::0:-3:13:14:-5:-6:19:23:0:42:::	TLDC_1_	RNA
2297	CLONES_TRBTLDC_1__4W_TCR-JV_cDNA_20_GAGCTGAA_merged_170000.txt	3688	3	8.11513e-05	TGTGCCAGCAGCGGGACAGGGGGCCGGGAGACCCAGTACTTC	EEEEEEEEEEEEEEEEEEEEEEEEEEEEEEEEEEEEEEEEEE	TRBV7-8*00(809.3)	TRBD1*00(60)	TRBJ2-5*00(215)		567|579|604|0|12||60.0	12|24|36|12|24||60.0	25|40|68|27|42||75.0												TGTGCCAGCAGCGGGACAGGGGGCCGGGAGACCCAGTACTTC	36								CASSGTGGRETQYF		:::::::::0:-5:12:12:0:0:24:27:-5:42:::	TLDC_1_	RNA
2298	CLONES_TRBTLDC_1__4W_TCR-JV_cDNA_20_GAGCTGAA_merged_170000.txt	3689	3	8.11513e-05	TGTGCCAGCAGCGACAGGGGCCACTACAATGAGCAGTTCTTC	EEEEEEEEEEEEEEEEEEEEEEEEEEEEEEEEEEEEEEEEEE	TRBV6-6*00(445)	TRBD1*00(40)	TRBJ2-1*00(235)		516|527|553|0|11||55.0	14|22|36|12|20||40.0	23|42|70|23|42||95.0												TGTGCCAGCAGCGACAGGGGCCACTACAATGAGCAGTTCTTC	36								CASSDRGHYNEQFF		:::::::::0:-6:11:12:-2:-2:20:23:-3:42:::	TLDC_1_	RNA
2299	CLONES_TRBTLDC_1__4W_TCR-JV_cDNA_20_GAGCTGAA_merged_170000.txt	3690	3	8.11513e-05	TGTGCCAGCAGCAGAACGCTGGGTGGAAACACCATATATTTT	EEEEEEEEEEEEEEEEEEEEEEEEEEEEEEEEEEEEEEEEEE	TRBV7-6*00(104)		TRBJ1-3*00(235)		576|588|613|0|12||60.0		23|42|70|23|42||95.0												TGTGCCAGCAGCAGAACGCTGGGTGGAAACACCATATATTTT	36								CASSRTLGGNTIYF		:::::::::0:-5:12:::::23:-3:42:::	TLDC_1_	RNA
2300	CLONES_TRBTLDC_1__4W_TCR-JV_cDNA_20_GAGCTGAA_merged_170000.txt	3691	3	8.11513e-05	TGTGCCAGCAGCAAGGACAGGGGGGCCTACGAGCAGTACTTC	EEEEEEEEEEEEEEEEEEEEEEEEEEEEEEEEEEEEEEEEEE	TRBV27*00(177)	TRBD1*00(50)	TRBJ2-7*00(225)		556|567|593|0|11||55.0	13|23|36|14|24||50.0	22|39|67|25|42||85.0												TGTGCCAGCAGCAAGGACAGGGGGGCCTACGAGCAGTACTTC	36								CASSKDRGAYEQYF		:::::::::0:-6:11:14:-1:-1:24:25:-2:42:::	TLDC_1_	RNA
2301	CLONES_TRBTLDC_1__4W_TCR-JV_cDNA_20_GAGCTGAA_merged_170000.txt	3692	3	8.11513e-05	TGTGCCAGCAGCAAAATGGGCCCTGTGGATGGCTACACCTTC	EEEEEEEEEEEEEEEEEEEEEEEEEEEE<EEEEEEEEEEEEE	TRBV27*00(392)	TRBD2*00(35),TRBD1*00(30)	TRBJ1-2*00(210)		556|567|593|0|11||55.0	29|36|48|17|24||35.0;3|9|36|20|26||30.0	26|40|68|28|42||70.0												TGTGCCAGCAGCAAAATGGGCCCTGTGGATGGCTACACCTTC	27								CASSKMGPVDGYTF		:::::::::0:-6:11:17:-13:4:24:28:-6:42:::	TLDC_1_	RNA
2302	CLONES_TRBTLDC_1__4W_TCR-JV_cDNA_20_GAGCTGAA_merged_170000.txt	3693	3	8.11513e-05	TGTGCCAGCAGGTACGGTTGGGGCAATCAGCCCCAGCATTTT	EEEEEEEEEEEEEEEEEEEEEEEEEEEEEEEEEEEEEEEEEE	TRBV28*00(399.7)		TRBJ1-5*00(240)		564|575|601|0|11||55.0		22|42|70|22|42||100.0												TGTGCCAGCAGGTACGGTTGGGGCAATCAGCCCCAGCATTTT	36								CASRYGWGNQPQHF		:::::::::0:-6:11:::::22:-2:42:::	TLDC_1_	RNA
2303	CLONES_TRBTLDC_1__4W_TCR-JV_cDNA_20_GAGCTGAA_merged_170000.txt	3694	3	8.11513e-05	TGTGCCAGCAGGGGGGGTAGCCCCACCTACGAGCAGTACTTC	EEEEEEEAEEEEEEAEEEEEEEEEEEEEEEEEEEEEEEEEEE	TRBV7-9*00(595)	TRBD1*00(25)	TRBJ2-7*00(225)		556|567|593|0|11||55.0	0|5|36|19|24||25.0	22|39|67|25|42||85.0												TGTGCCAGCAGGGGGGGTAGCCCCACCTACGAGCAGTACTTC	32								CASRGGSPTYEQYF		:::::::::0:-6:11:19:12:-19:24:25:-2:42:::	TLDC_1_	RNA
2304	CLONES_TRBTLDC_1__4W_TCR-JV_cDNA_20_GAGCTGAA_merged_170000.txt	3695	3	8.11513e-05	TGTGCCAGCAGGGACCCAGGGGAGAACTATGGCTACACCTTC	EEEEEEEEEEEEEEEEEEEEAEEEEEEEEEEEEEEEEEEEEE	TRBV2*00(240)	TRBD1*00(30)	TRBJ1-2*00(230)		518|529|555|0|11||55.0	16|22|36|16|22||30.0	22|40|68|24|42||90.0												TGTGCCAGCAGGGACCCAGGGGAGAACTATGGCTACACCTTC	32								CASRDPGENYGYTF		:::::::::0:-6:11:16:-4:-2:22:24:-2:42:::	TLDC_1_	RNA
2305	CLONES_TRBTLDC_1__4W_TCR-JV_cDNA_20_GAGCTGAA_merged_170000.txt	3696	3	8.11513e-05	TGTGCCAGCAGGATGGAAGGGCCTACGAGACGGCAGTACTTC	EEEEEEEEEEEEEEEEEEEEEEEEEEEEEEEEEEEEEEEEEE	TRBV28*00(319.7)	TRBD2*00(30)	TRBJ2-7*00(190)		564|575|601|0|11||55.0	28|34|48|17|23||30.0	29|39|67|32|42||50.0												TGTGCCAGCAGGATGGAAGGGCCTACGAGACGGCAGTACTTC	36								CASRMEGPTRRQYF		:::::::::0:-6:11:17:-12:2:23:32:-9:42:::	TLDC_1_	RNA
2306	CLONES_TRBTLDC_1__4W_TCR-JV_cDNA_20_GAGCTGAA_merged_170000.txt	3697	3	8.11513e-05	TGTGCCAGCAGGAGACAGGGGAGTCACTACGAGCAGTACTTC	EEEEEEEEEEEEEEEEEEEEEEEEEEEEEEEEEEEEEEEEEE	TRBV2*00(964.3)	TRBD1*00(40)	TRBJ2-7*00(176.7)		518|529|555|0|11||55.0	14|22|36|13|21||40.0	23|39|67|26|42||80.0												TGTGCCAGCAGGAGACAGGGGAGTCACTACGAGCAGTACTTC	36								CASRRQGSHYEQYF		:::::::::0:-6:11:13:-2:-2:21:26:-3:42:::	TLDC_1_	RNA
2307	CLONES_TRBTLDC_1__4W_TCR-JV_cDNA_20_GAGCTGAA_merged_170000.txt	3698	3	8.11513e-05	TGTGCCAGCAGGAAGGACAGGGGGTCCTACGAGCAGTACTTC	EEEEEEEEEEEEEEEEEEEEEEEEEEEEEEEEEEEEEEEEEE	TRBV27*00(544.7)	TRBD1*00(50)	TRBJ2-7*00(230)		556|567|593|0|11||55.0	13|23|36|14|24||50.0	21|39|67|24|42||90.0												TGTGCCAGCAGGAAGGACAGGGGGTCCTACGAGCAGTACTTC	36								CASRKDRGSYEQYF		:::::::::0:-6:11:14:-1:-1:24:24:-1:42:::	TLDC_1_	RNA
2308	CLONES_TRBTLDC_1__4W_TCR-JV_cDNA_20_GAGCTGAA_merged_170000.txt	3699	3	8.11513e-05	TGTGCCAGCAGATGGCAGGGTTCGGGGGAGACCCAGTACTTC	EEEEEEEEEEEEEEEEEEEEEEEEEEEEEEEEEEEEEEEEEE	TRBV13*00(510)	TRBD1*00(25)	TRBJ2-5*00(215)		567|578|604|0|11||55.0	16|21|36|15|20||25.0	25|40|68|27|42||75.0												TGTGCCAGCAGATGGCAGGGTTCGGGGGAGACCCAGTACTTC	36								CASRWQGSGETQYF		:::::::::0:-6:11:15:-4:-3:20:27:-5:42:::	TLDC_1_	RNA
2309	CLONES_TRBTLDC_1__4W_TCR-JV_cDNA_20_GAGCTGAA_merged_170000.txt	3700	3	8.11513e-05	TGTGCCAGCAGACGGCGTTATAGCAATCAGCCCCAGCATTTT	EEEEEEEEEEEEEEEEEEEEEEEEEEEEEEEEEEEEEEEEEE	TRBV6-2*00(225),TRBV6-3*00(225),TRBV6-1*00(209),TRBV6-5*00(209)		TRBJ1-5*00(260)		516|527|553|0|11||55.0;516|527|553|0|11||55.0;516|527|553|0|11||55.0;519|530|556|0|11||55.0		18|42|70|18|42||120.0												TGTGCCAGCAGACGGCGTTATAGCAATCAGCCCCAGCATTTT	36								CASRRRYSNQPQHF		:::::::::0:-6:11:::::18:2:42:::	TLDC_1_	RNA
2311	CLONES_TRBTLDC_1__4W_TCR-JV_cDNA_20_GAGCTGAA_merged_170000.txt	3702	3	8.11513e-05	TGTGCCAGCAGAGACGGGGGAGTTGGGGAAAAACTGTTTTTT	EEEEEEAEEEEEEEEEEEEEEEEEEEEEEEEEEEEEEEEEEE	TRBV7-9*00(260)	TRBD1*00(25),TRBD2*00(25)	TRBJ1-4*00(215)		556|567|593|0|11||55.0	18|23|36|15|20||25.0;25|30|48|17|22||25.0	28|43|71|27|42||75.0												TGTGCCAGCAGAGACGGGGGAGTTGGGGAAAAACTGTTTTTT	32								CASRDGGVGEKLFF		:::::::::0:-6:11:15:-6:-1:20:27:-8:42:::	TLDC_1_	RNA
2312	CLONES_TRBTLDC_1__4W_TCR-JV_cDNA_20_GAGCTGAA_merged_170000.txt	3703	3	8.11513e-05	TGTGCCAGCAATCAGGACGGAGCCCCCTACGAGCAGTACTTC	EEEEEEEEEEEEEEEEEEEEEEEEEEEEEEEEEEEEEEEEEE	TRBV9*00(280)		TRBJ2-7*00(225)		559|569|595|0|10||50.0		22|39|67|25|42||85.0												TGTGCCAGCAATCAGGACGGAGCCCCCTACGAGCAGTACTTC	36								CASNQDGAPYEQYF		:::::::::0:-6:10:::::25:-2:42:::	TLDC_1_	RNA
2313	CLONES_TRBTLDC_1__4W_TCR-JV_cDNA_20_GAGCTGAA_merged_170000.txt	3704	3	8.11513e-05	TGTGCCAGCAACCCGGGTACAGCCCAAGAGACCCAGTACTTC	EEEEEEEEEEEEEEEEEEEEEEEEEEEEEEEEEEEEEEEEEE	TRBV7-6*00(234.3),TRBV7-7*00(213)	TRBD1*00(30),TRBD2*00(30)	TRBJ2-5*00(235)		576|586|613|0|10||50.0;585|595|622|0|10||50.0	9|15|36|11|17||30.0;13|19|48|11|17||30.0	21|40|68|23|42||95.0												TGTGCCAGCAACCCGGGTACAGCCCAAGAGACCCAGTACTTC	36								CASNPGTAQETQYF		:::::::::0:-7:10:11:3:-9:17:23:-1:42:::	TLDC_1_	RNA
2314	CLONES_TRBTLDC_1__4W_TCR-JV_cDNA_20_GAGCTGAA_merged_170000.txt	3705	3	8.11513e-05	TGTGCCAGCAAGATACAGGGCTCTGGAAACACCATATATTTT	EEEEEEEEEEEEEEEEEEEEEEEEEEEEEEEEEEEEEEEEEE	TRBV2*00(125)		TRBJ1-3*00(259)		518|528|555|0|10||50.0		15|42|70|15|42|SA18G|119.0												TGTGCCAGCAAGATACAGGGCTCTGGAAACACCATATATTTT	36								CASKIQGSGNTIYF		:::::::::0:-7:10:::::15:5:42:::	TLDC_1_	RNA
2315	CLONES_TRBTLDC_1__4W_TCR-JV_cDNA_20_GAGCTGAA_merged_170000.txt	3706	3	8.11513e-05	TGTGCCAGACCACGACAGGGTTTGGCCGGGGAGCTGTTTTTT	EEEEEEEEEEEEEEEEEEEEEEEEEEEEEEEEEEEEEEEEEE	TRBV12-5*00(375)	TRBD1*00(35)	TRBJ2-2*00(225)		530|535|567|0|5||25.0	14|21|36|13|20||35.0	26|43|71|25|42||85.0												TGTGCCAGACCACGACAGGGTTTGGCCGGGGAGCTGTTTTTT	36								CARPRQGLAGELFF		:::::::::0:-12:5:13:-2:-3:20:25:-6:42:::	TLDC_1_	RNA
2316	CLONES_TRBTLDC_1__4W_TCR-JV_cDNA_20_GAGCTGAA_merged_170000.txt	3729	3	8.11513e-05	TGCGCCAGCAGTCAATGTGTGGGGGGGAGTGAAGCTTTCTTT	EEEEEEEEEEEEEEEEEEEEEEEEEEEEEEEEEEEEEEEEEE	TRBV23-1*00(259.7)	TRBD1*00(25),TRBD2*00(25)	TRBJ1-1*00(205)		580|596|617|0|16||80.0	18|23|36|20|25||25.0;25|30|48|24|29||25.0	27|40|68|29|42||65.0												TGCGCCAGCAGTCAATGTGTGGGGGGGAGTGAAGCTTTCTTT	36								CASSQCVGGSEAFF		:::::::::0:-1:16:20:-6:-1:25:29:-7:42:::	TLDC_1_	RNA
2317	CLONES_TRBTLDC_1__4W_TCR-JV_cDNA_20_GAGCTGAA_merged_170000.txt	3730	3	8.11513e-05	TGCGCCAGCAGCTTTGGGGAGACTAATGAAAAACTGTTTTTT	EEEEEEEEEEEEEEEEEEEEEEEEEEEEEEEEEEEEEEEEEE	TRBV5-1*00(540)	TRBD2*00(25)	TRBJ1-4*00(245)		554|568|590|0|14||70.0	25|30|48|16|21||25.0	22|43|71|21|42||105.0												TGCGCCAGCAGCTTTGGGGAGACTAATGAAAAACTGTTTTTT	36								CASSFGETNEKLFF		:::::::::0:-2:14:16:-9:-2:21:21:-2:42:::	TLDC_1_	RNA
2318	CLONES_TRBTLDC_1__4W_TCR-JV_cDNA_20_GAGCTGAA_merged_170000.txt	3731	3	8.11513e-05	TGCGCCAGCAGCTTGGCGGGGGCCGGGGATGAGCAGTTCTTC	EEEEEEEEEEEEEEEEEEEEEEEEEEEEEEEEEEEEEEEEEE	TRBV5-1*00(433.3)	TRBD1*00(30)	TRBJ2-1*00(210)		554|571|590|0|17||85.0	18|24|36|17|23||30.0	28|42|70|28|42||70.0												TGCGCCAGCAGCTTGGCGGGGGCCGGGGATGAGCAGTTCTTC	36								CASSLAGAGDEQFF		:::::::::0:1:17:17:-6:0:23:28:-8:42:::	TLDC_1_	RNA
2319	CLONES_TRBTLDC_1__4W_TCR-JV_cDNA_20_GAGCTGAA_merged_170000.txt	3732	3	8.11513e-05	TGCGCCAGCAGCTTGGACAGTTCCACCGGGGAGCTGTTTTTT	EEEEEEEEEEEEEEEEEEEEEEEEEEEEEEEEEEEEEEEEEE	TRBV5-1*00(934.7)		TRBJ2-2*00(235)		554|570|590|0|16||80.0		24|43|71|23|42||95.0												TGCGCCAGCAGCTTGGACAGTTCCACCGGGGAGCTGTTTTTT	36								CASSLDSSTGELFF		:::::::::0:0:16:::::23:-4:42:::	TLDC_1_	RNA
2320	CLONES_TRBTLDC_1__4W_TCR-JV_cDNA_20_GAGCTGAA_merged_170000.txt	3733	3	8.11513e-05	TGCGCCAGCAGCTTGATCCCTAACACAGATACGCAGTATTTT	EEEEEEEEEEEEEEEEEEEEEEEEEEEEEEEEEEEEEEEEEE	TRBV5-1*00(405)		TRBJ2-3*00(239)		554|569|590|0|15||75.0		18|41|69|19|42|SG21A|99.0												TGCGCCAGCAGCTTGATCCCTAACACAGATACGCAGTATTTT	36								CASSLIPNTDTQYF		:::::::::0:-1:15:::::19:2:42:::	TLDC_1_	RNA
2321	CLONES_TRBTLDC_1__4W_TCR-JV_cDNA_20_GAGCTGAA_merged_170000.txt	3734	3	8.11513e-05	TGCGCCAGCAGCTTGAGAATCGGGACAGAAGAAGCTTTCTTT	EEEEEEEEEEAEEEEEEEEEEEEEEEEEEEEEEEEAEEEEEE	TRBV5-1*00(790)	TRBD1*00(40)	TRBJ1-1*00(200)		554|569|590|0|15||75.0	11|19|36|20|28||40.0	28|40|68|30|42||60.0												TGCGCCAGCAGCTTGAGAATCGGGACAGAAGAAGCTTTCTTT	32								CASSLRIGTEEAFF		:::::::::0:-1:15:20:1:-5:28:30:-8:42:::	TLDC_1_	RNA
2322	CLONES_TRBTLDC_1__4W_TCR-JV_cDNA_20_GAGCTGAA_merged_170000.txt	3735	3	8.11513e-05	TGCGCCAGCAGCCCGCCGGGACTACTTTCCACCCAGTACTTC	EEEEEEEEEEEEEEEEEEEEEEEEEEEEEEEEEEEEEEEEEE	TRBV5-1*00(959)	TRBD2*00(45)	TRBJ2-5*00(200)		554|566|590|0|12||60.0	14|23|48|15|24||45.0	28|40|68|30|42||60.0												TGCGCCAGCAGCCCGCCGGGACTACTTTCCACCCAGTACTTC	36								CASSPPGLLSTQYF		:::::::::0:-4:12:15:2:-9:24:30:-8:42:::	TLDC_1_	RNA
2323	CLONES_TRBTLDC_1__4W_TCR-JV_cDNA_20_GAGCTGAA_merged_170000.txt	3736	3	8.11513e-05	TGCGCCAGCAGCCGTCGTCCCGTCGACACTGAAGCTTTCTTT	EEEEEEEEEEEEEEEEEEEEEEEEEEEEEEEEEEEEEEEEEE	TRBV5-1*00(505)	TRBD1*00(30),TRBD2*00(30)	TRBJ1-1*00(225)		554|566|590|0|12||60.0	7|13|36|16|22||30.0;11|17|48|16|22||30.0	23|40|68|25|42||85.0												TGCGCCAGCAGCCGTCGTCCCGTCGACACTGAAGCTTTCTTT	36								CASSRRPVDTEAFF		:::::::::0:-4:12:16:5:-11:22:25:-3:42:::	TLDC_1_	RNA
2324	CLONES_TRBTLDC_1__4W_TCR-JV_cDNA_20_GAGCTGAA_merged_170000.txt	3737	3	8.11513e-05	TGCGCCAGCAGCCAATCACCGGGGGGCTACGAGCAGTACTTC	EEEEEEEEEEEEEEEEEEEEEEEEEEEEEEEEEEEEEEEEEE	TRBV4-3*00(855)	TRBD1*00(25),TRBD2*00(25)	TRBJ2-7*00(220)		537|552|574|0|15||75.0	10|15|36|18|23||25.0;14|19|48|18|23||25.0	23|39|67|26|42||80.0												TGCGCCAGCAGCCAATCACCGGGGGGCTACGAGCAGTACTTC	36								CASSQSPGGYEQYF		:::::::::0:-2:15:18:2:-9:23:26:-3:42:::	TLDC_1_	RNA
2325	CLONES_TRBTLDC_1__4W_TCR-JV_cDNA_20_GAGCTGAA_merged_170000.txt	3738	3	8.11513e-05	TGCGCCAGCAGCCAACCCGGGACAGGGAGAGGCTACACCTTC	EEEEEEEEEEEEEEEEEEEEEEEEEEEEEEEEEEEEEEEEEE	TRBV4-3*00(295),TRBV4-2*00(279)	TRBD1*00(60)	TRBJ1-2*00(200)		537|552|574|0|15||75.0;537|552|574|0|15|ST539C|59.0	9|21|36|15|27||60.0	28|40|68|30|42||60.0												TGCGCCAGCAGCCAACCCGGGACAGGGAGAGGCTACACCTTC	36								CASSQPGTGRGYTF		:::::::::0:-2:15:15:3:-3:27:30:-8:42:::	TLDC_1_	RNA
2326	CLONES_TRBTLDC_1__4W_TCR-JV_cDNA_20_GAGCTGAA_merged_170000.txt	3739	3	8.11513e-05	TGCGCCAGCAGCCAAGAGGGCAGTTTTGAGCCCCAGCATTTT	EEEEEEEEEEEEEEEEEEEEEEEEEEEEEEEEEEEEEEEEEE	TRBV4-1*00(510)		TRBJ1-5*00(210)		537|554|574|0|17||85.0		28|42|70|28|42||70.0												TGCGCCAGCAGCCAAGAGGGCAGTTTTGAGCCCCAGCATTTT	36								CASSQEGSFEPQHF		:::::::::0:0:17:::::28:-8:42:::	TLDC_1_	RNA
2327	CLONES_TRBTLDC_1__4W_TCR-JV_cDNA_20_GAGCTGAA_merged_170000.txt	3740	3	8.11513e-05	TGCGCCAGCAGCCAAGAGGACAGGGGAAATGGCTACACCTTC	EEEEEEEEEEEEEEEEEEEEEEEEEEEEEEEEEEEEEEEEEE	TRBV4-3*00(262.3)	TRBD1*00(45)	TRBJ1-2*00(210)		537|554|574|0|17||85.0	13|22|36|17|26||45.0	26|40|68|28|42||70.0												TGCGCCAGCAGCCAAGAGGACAGGGGAAATGGCTACACCTTC	36								CASSQEDRGNGYTF		:::::::::0:0:17:17:-1:-2:26:28:-6:42:::	TLDC_1_	RNA
2328	CLONES_TRBTLDC_1__4W_TCR-JV_cDNA_20_GAGCTGAA_merged_170000.txt	3741	3	8.11513e-05	TGCGCCAGCAGCCAAGAAGGGAGACCCTATGGCTACACCTTC	EEEEEEEEEEEEEEEEEEEEEEEEEEEEEEEEEEEEEEEEEE	TRBV4-1*00(488.7)	TRBD2*00(25)	TRBJ1-2*00(220)		537|554|574|0|17||85.0	25|30|48|18|23||25.0	24|40|68|26|42||80.0												TGCGCCAGCAGCCAAGAAGGGAGACCCTATGGCTACACCTTC	36								CASSQEGRPYGYTF		:::::::::0:0:17:18:-9:-2:23:26:-4:42:::	TLDC_1_	RNA
2329	CLONES_TRBTLDC_1__4W_TCR-JV_cDNA_20_GAGCTGAA_merged_170000.txt	3742	3	8.11513e-05	TGCGCCAGCAGCGCCCAACCGGGGGCCACTGAAGCTTTCTTT	EEEEEEEEEEEEEEEEEEEEEEEEEEEEEEEEEEEEEEEEEE	TRBV5-1*00(447.5)	TRBD1*00(30)	TRBJ1-1*00(220)		554|566|590|0|12||60.0	18|24|36|20|26||30.0	24|40|68|26|42||80.0												TGCGCCAGCAGCGCCCAACCGGGGGCCACTGAAGCTTTCTTT	36								CASSAQPGATEAFF		:::::::::0:-4:12:20:-6:0:26:26:-4:42:::	TLDC_1_	RNA
2330	CLONES_TRBTLDC_1__4W_TCR-JV_cDNA_20_GAGCTGAA_merged_170000.txt	3743	3	8.11513e-05	TGCGCCAGCAGCGGGACGGGGGCGGCTGTTGAAGCTTTCTTT	EEEEEEEEEEEEEEEEEEEEEEEEEEEEEEEEEEEEEEEEEE	TRBV5-1*00(253)	TRBD1*00(39)	TRBJ1-1*00(205)		554|566|590|0|12||60.0	12|25|36|12|24|DA17|39.0	27|40|68|29|42||65.0												TGCGCCAGCAGCGGGACGGGGGCGGCTGTTGAAGCTTTCTTT	36								CASSGTGAAVEAFF		:::::::::0:-4:12:12:0:1:24:29:-7:42:::	TLDC_1_	RNA
2331	CLONES_TRBTLDC_1__4W_TCR-JV_cDNA_20_GAGCTGAA_merged_170000.txt	3752	3	8.11513e-05	TGCATCGCGAGTCCCCGGACAGGGTCTGAAAAACTGTTTTTT	EEEEEEEEEEEEEEEEEEEEEEEEEEEEEEEEEEEEEAAAAA	TRBV20-1*00(805)	TRBD1*00(54)	TRBJ1-4*00(80)		759|763|793|0|4||20.0	7|21|36|10|24|SG12C|54.0	27|43|71|26|42||80.0												TGCATCGCGAGTCCCCGGACAGGGTCTGAAAAACTGTTTTTT	32								CIASPRTGSEKLFF		:::::::::0:-10:4:10:5:-3:24:26:-7:42:::	TLDC_1_	RNA
2332	CLONES_TRBTLDC_1__4W_TCR-JV_cDNA_20_GAGCTGAA_merged_170000.txt	3753	3	8.11513e-05	TGCAGTGTCCCTAGCGGGAGCAGCACAGATACGCAGTATTTT	EEEEEEEEEEEEEEEEEEEEEEEEEEEEEEEEEEEEEEEEEE	TRBV20-1*00(455)	TRBD2*00(50)	TRBJ2-3*00(245)		759|766|793|0|7||35.0	20|30|48|10|20||50.0	20|41|69|21|42||105.0												TGCAGTGTCCCTAGCGGGAGCAGCACAGATACGCAGTATTTT	36								CSVPSGSSTDTQYF		:::::::::0:-7:7:10:-4:-2:20:21:0:42:::	TLDC_1_	RNA
2333	CLONES_TRBTLDC_1__4W_TCR-JV_cDNA_20_GAGCTGAA_merged_170000.txt	3754	3	8.11513e-05	TGCAGTGCTGGCGGCGGGATGAACACCGGGGAGCTGTTTTTT	EEEEEEEEEEEEEEEEEEEEEEEEEEEEEEEEEEEEEEEEEE	TRBV20-1*00(135)	TRBD2*00(30)	TRBJ2-2*00(250)		759|768|793|0|9||45.0	23|29|48|13|19||30.0	21|43|71|20|42||110.0												TGCAGTGCTGGCGGCGGGATGAACACCGGGGAGCTGTTTTTT	36								CSAGGGMNTGELFF		:::::::::0:-5:9:13:-7:-3:19:20:-1:42:::	TLDC_1_	RNA
2334	CLONES_TRBTLDC_1__4W_TCR-JV_cDNA_20_GAGCTGAA_merged_170000.txt	3755	3	8.11513e-05	TGCAGTGCTAGGGATTCCGGACAGCAAGAGACCCAGTACTTC	EEEEEEEEEEEEEEEEEEEEEEEEEEEEEEEEEEEEEEEEEE	TRBV20-1*00(434)	TRBD1*00(30)	TRBJ2-5*00(230)		759|774|793|0|15|SA770G|59.0	13|19|36|18|24||30.0	22|40|68|24|42||90.0												TGCAGTGCTAGGGATTCCGGACAGCAAGAGACCCAGTACTTC	36								CSARDSGQQETQYF		:::::::::0:1:15:18:-1:-5:24:24:-2:42:::	TLDC_1_	RNA
2335	CLONES_TRBTLDC_1__4W_TCR-JV_cDNA_20_GAGCTGAA_merged_170000.txt	3756	3	8.11513e-05	TGCAGTGCTAGGACAGGGAATAGCAATCAGCCCCAGCATTTT	EEEEEEEEEEEEEEEEEEEEEEEEEEEEEEEEEEEEEEEEEE	TRBV20-1*00(1001)	TRBD1*00(35)	TRBJ1-5*00(231.7)		759|770|793|0|11||55.0	14|21|36|11|18||35.0	19|42|70|19|42||115.0												TGCAGTGCTAGGACAGGGAATAGCAATCAGCCCCAGCATTTT	36								CSARTGNSNQPQHF		:::::::::0:-3:11:11:-2:-3:18:19:1:42:::	TLDC_1_	RNA
2336	CLONES_TRBTLDC_1__4W_TCR-JV_cDNA_20_GAGCTGAA_merged_170000.txt	3757	3	8.11513e-05	TGCAGTGCTAGGAAAACAGGAATGAACACTGAAGCTTTCTTT	EEEEEEEEEEEEEEEEEEEEEEEEEEEEEEEEEEEEEEEEEE	TRBV20-1*00(315)	TRBD1*00(25)	TRBJ1-1*00(245)		759|770|793|0|11||55.0	15|20|36|15|20||25.0	19|40|68|21|42||105.0												TGCAGTGCTAGGAAAACAGGAATGAACACTGAAGCTTTCTTT	36								CSARKTGMNTEAFF		:::::::::0:-3:11:15:-3:-4:20:21:1:42:::	TLDC_1_	RNA
2337	CLONES_TRBTLDC_1__4W_TCR-JV_cDNA_20_GAGCTGAA_merged_170000.txt	3758	3	8.11513e-05	TGCAGTGCTAGAGATCTGGGAGCGGGAGGTGAGCAGTTCTTC	EEEEEEEEEEEEEEEEEEEEEEEEEEEEEEEEEEEEEEEEEE	TRBV20-1*00(345)	TRBD2*00(45)	TRBJ2-1*00(205)		759|776|793|0|17||85.0	22|31|48|20|29||45.0	29|42|70|29|42||65.0												TGCAGTGCTAGAGATCTGGGAGCGGGAGGTGAGCAGTTCTTC	36								CSARDLGAGGEQFF		:::::::::0:3:17:20:-6:-1:29:29:-9:42:::	TLDC_1_	RNA
2338	CLONES_TRBTLDC_1__4W_TCR-JV_cDNA_20_GAGCTGAA_merged_170000.txt	3759	3	8.11513e-05	TGCAGTGCTAGAGATCATCAGGGCAGGTTTGAAGCTTTCTTT	EEEEEEEEEEEEEEEEEEEEEEEEEEEEEEEEEEEEEEEEEE	TRBV20-1*00(840)	TRBD1*00(25),TRBD2*00(25)	TRBJ1-1*00(110)		759|775|793|0|16||80.0	16|21|36|18|23||25.0;28|33|48|19|24||25.0	27|40|68|29|42||65.0												TGCAGTGCTAGAGATCATCAGGGCAGGTTTGAAGCTTTCTTT	36								CSARDHQGRFEAFF		:::::::::0:2:16:18:-4:-3:23:29:-7:42:::	TLDC_1_	RNA
2339	CLONES_TRBTLDC_1__4W_TCR-JV_cDNA_20_GAGCTGAA_merged_170000.txt	3760	3	8.11513e-05	TGCAGTGCTAGAAGTTTCGGGGGGAACACTGAAGCTTTCTTT	EEEEEEEEEEEEEEEEEEEEEEEEEEEEEEEEEEEEEEEEEE	TRBV20-1*00(734)	TRBD1*00(25)	TRBJ1-1*00(235)		759|771|793|0|12||60.0	18|23|36|18|23||25.0	21|40|68|23|42||95.0												TGCAGTGCTAGAAGTTTCGGGGGGAACACTGAAGCTTTCTTT	36								CSARSFGGNTEAFF		:::::::::0:-2:12:18:-6:-1:23:23:-1:42:::	TLDC_1_	RNA
2340	CLONES_TRBTLDC_1__4W_TCR-JV_cDNA_20_GAGCTGAA_merged_170000.txt	3761	3	8.11513e-05	TGCAGTGCTAACCGTAGACAGCTTAACTATGGCTACACCTTC	EEEEEEEEEEEEEEEEEEEEEEEEEEEEEEEEEEEEEEEEEE	TRBV20-1*00(459.7)	TRBD1*00(25)	TRBJ1-2*00(235)		759|769|793|0|10||50.0	14|19|36|16|21||25.0	21|40|68|23|42||95.0												TGCAGTGCTAACCGTAGACAGCTTAACTATGGCTACACCTTC	36								CSANRRQLNYGYTF		:::::::::0:-4:10:16:-2:-5:21:23:-1:42:::	TLDC_1_	RNA
2341	CLONES_TRBTLDC_1__4W_TCR-JV_cDNA_20_GAGCTGAA_merged_170000.txt	3762	3	8.11513e-05	TGCAGTGCCCGCAAGGGGGGGCCGGCTGAAAAACTGTTTTTT	EEEEEEEEEEEEEEEAEAEAEEEEEEEEEEEEEEEEEEEEEE	TRBV20-1*00(764)	TRBD1*00(34),TRBD2*00(29)	TRBJ1-4*00(220)		759|767|793|0|8||40.0	17|27|36|13|23|SC23G|34.0;25|34|48|14|23|SA28G|29.0	27|43|71|26|42||80.0												TGCAGTGCCCGCAAGGGGGGGCCGGCTGAAAAACTGTTTTTT	32								CSARKGGPAEKLFF		:::::::::0:-6:8:13:-5:3:23:26:-7:42:::	TLDC_1_	RNA
2342	CLONES_TRBTLDC_1__4W_TCR-JV_cDNA_20_GAGCTGAA_merged_170000.txt	3763	3	8.11513e-05	TGCAGTGCCCACGGGGTTATCTTGGGATACGAGCAGTACTTC	EEEEEEEEEEEEEEEEEEEEEEEEEEEEEEEEEEEEEEEEEE	TRBV20-1*00(205)		TRBJ2-7*00(215)		759|767|793|0|8||40.0		24|39|67|27|42||75.0												TGCAGTGCCCACGGGGTTATCTTGGGATACGAGCAGTACTTC	36								CSAHGVILGYEQYF		:::::::::0:-6:8:::::27:-4:42:::	TLDC_1_	RNA
2343	CLONES_TRBTLDC_1__4W_TCR-JV_cDNA_20_GAGCTGAA_merged_170000.txt	3764	3	8.11513e-05	TGCAGTGCCATACCGTATAGGACCGATCAGCCCCAGCATTTT	EEEEEEEAEEEEEEEEEEEEEEEEEEEEEEEEEEEEEEEEEE	TRBV20-1*00(465)		TRBJ1-5*00(225)		759|767|793|0|8||40.0		25|42|70|25|42||85.0												TGCAGTGCCATACCGTATAGGACCGATCAGCCCCAGCATTTT	32								CSAIPYRTDQPQHF		:::::::::0:-6:8:::::25:-5:42:::	TLDC_1_	RNA
2344	CLONES_TRBTLDC_1__4W_TCR-JV_cDNA_20_GAGCTGAA_merged_170000.txt	3765	3	8.11513e-05	TGCAGTGCCAAGCGACAGTCCATGAACACTGAAGCTTTCTTT	EEEEEEEEEEEEEEEEEEEEEEEEEEEEEEEEEEEEEEEEEE	TRBV20-1*00(605)	TRBD1*00(25)	TRBJ1-1*00(250)		759|767|793|0|8||40.0	14|19|36|13|18||25.0	18|40|68|20|42||110.0												TGCAGTGCCAAGCGACAGTCCATGAACACTGAAGCTTTCTTT	36								CSAKRQSMNTEAFF		:::::::::0:-6:8:13:-2:-5:18:20:2:42:::	TLDC_1_	RNA
2345	CLONES_TRBTLDC_1__4W_TCR-JV_cDNA_20_GAGCTGAA_merged_170000.txt	3766	3	8.11513e-05	TGCAGTGCCAAAGAGCAGGGGGCTAAGGAAAAACTGTTTTTT	EEEEEEEEEEEEEEEEEEEEEEEEEEEEEEEEEEEEEEEEEE	TRBV20-1*00(340)	TRBD1*00(35)	TRBJ1-4*00(224)		759|767|793|0|8||40.0	16|23|36|15|22||35.0	23|43|71|22|42|ST27G|84.0												TGCAGTGCCAAAGAGCAGGGGGCTAAGGAAAAACTGTTTTTT	36								CSAKEQGAKEKLFF		:::::::::0:-6:8:15:-4:-1:22:22:-3:42:::	TLDC_1_	RNA
2346	CLONES_TRBTLDC_1__4W_TCR-JV_cDNA_20_GAGCTGAA_merged_170000.txt	3767	3	8.11513e-05	TGCAGTGCAAAACAGGGTTCGGGAAACACTGAAGCTTTCTTT	EEEEEEEEEEEEEEEEEEEEEEEEEEEEEEEEEEEEEEEEEE	TRBV20-1*00(429)	TRBD1*00(30)	TRBJ1-1*00(67)		759|767|793|0|8||40.0	15|21|36|11|17||30.0	22|40|68|24|42||90.0												TGCAGTGCAAAACAGGGTTCGGGAAACACTGAAGCTTTCTTT	36								CSAKQGSGNTEAFF		:::::::::0:-6:8:11:-3:-3:17:24:-2:42:::	TLDC_1_	RNA
2347	CLONES_TRBTLDC_1__4W_TCR-JV_cDNA_20_GAGCTGAA_merged_170000.txt	3768	3	8.11513e-05	TGCAGCGTTTATGGGGGGGGAAACACCGGGGAGCTGTTTTTT	EEAEEEEEEEEEEEEEEEEEEEEEEEEEEEEEEEEEEEEEEE	TRBV29-1*00(510)	TRBD1*00(25)	TRBJ2-2*00(245)		700|709|734|0|9||45.0	18|23|36|12|17||25.0	22|43|71|21|42||105.0												TGCAGCGTTTATGGGGGGGGAAACACCGGGGAGCTGTTTTTT	32								CSVYGGGNTGELFF		:::::::::0:-5:9:12:-6:-1:17:21:-2:42:::	TLDC_1_	RNA
2348	CLONES_TRBTLDC_1__4W_TCR-JV_cDNA_20_GAGCTGAA_merged_170000.txt	3769	3	8.11513e-05	TGCAGCGTTGCCCCCGGGGGCCTAACCTACGAGCAGTACTTC	EEEEEEEEEEEEEEEEEEEEEEEEEEEEEEEEEEEEEEEEEE	TRBV29-1*00(585)	TRBD1*00(30),TRBD2*00(30)	TRBJ2-7*00(120)		700|710|734|0|10||50.0	9|15|36|12|18||30.0;13|19|48|12|18||30.0	22|39|67|25|42||85.0												TGCAGCGTTGCCCCCGGGGGCCTAACCTACGAGCAGTACTTC	36								CSVAPGGLTYEQYF		:::::::::0:-4:10:12:3:-9:18:25:-2:42:::	TLDC_1_	RNA
2349	CLONES_TRBTLDC_1__4W_TCR-JV_cDNA_20_GAGCTGAA_merged_170000.txt	3770	3	8.11513e-05	TGCAGCGTTGGTGCAGGGTTCGCGGAAGAGACCCAGTACTTC	EEEEEEEEEEEEEEEEEEEEEEEEEEEEEEEEEEEEEEEEEA	TRBV29-1*00(215)	TRBD1*00(25)	TRBJ2-5*00(225)		700|710|734|0|10||50.0	16|21|36|13|18||25.0	23|40|68|25|42||85.0												TGCAGCGTTGGTGCAGGGTTCGCGGAAGAGACCCAGTACTTC	32								CSVGAGFAEETQYF		:::::::::0:-4:10:13:-4:-3:18:25:-3:42:::	TLDC_1_	RNA
2350	CLONES_TRBTLDC_1__4W_TCR-JV_cDNA_20_GAGCTGAA_merged_170000.txt	3771	3	8.11513e-05	TGCAGCGTTGATCATGCGGCAGGGGGCTATGAGCAGTTCTTC	EEEEEEEEEEEEEEEEEEEEEEEEEEEEEEEEEEEEEEEEEE	TRBV29-1*00(523)	TRBD1*00(40)	TRBJ2-1*00(200)		700|711|734|0|11||55.0	16|24|36|19|27||40.0	28|42|70|28|42||70.0												TGCAGCGTTGATCATGCGGCAGGGGGCTATGAGCAGTTCTTC	36								CSVDHAAGGYEQFF		:::::::::0:-3:11:19:-4:0:27:28:-8:42:::	TLDC_1_	RNA
2351	CLONES_TRBTLDC_1__4W_TCR-JV_cDNA_20_GAGCTGAA_merged_170000.txt	3772	3	8.11513e-05	TGCAGCGTTGAATCATCCTCTCGGAACTACGAGCAGTACTTC	EEEEEEEEEEEEEEEEEEEEEEEEEEEEEEEEEEEEEEEEEE	TRBV29-1*00(498.3)		TRBJ2-7*00(173.3)		700|712|734|0|12||60.0		23|39|67|26|42||80.0												TGCAGCGTTGAATCATCCTCTCGGAACTACGAGCAGTACTTC	36								CSVESSSRNYEQYF		:::::::::0:-2:12:::::26:-3:42:::	TLDC_1_	RNA
2352	CLONES_TRBTLDC_1__4W_TCR-JV_cDNA_20_GAGCTGAA_merged_170000.txt	3773	3	8.11513e-05	TGCAGCGTTGAAGCGGGTTCAGTAAACACTGAAGCTTTCTTT	EEEEEEEEEEEEEEEEEEEEEEEEEEEEEEEEEEEEEEEEEE	TRBV29-1*00(260)		TRBJ1-1*00(230)		700|713|734|0|13||65.0		22|40|68|24|42||90.0												TGCAGCGTTGAAGCGGGTTCAGTAAACACTGAAGCTTTCTTT	36								CSVEAGSVNTEAFF		:::::::::0:-1:13:::::24:-2:42:::	TLDC_1_	RNA
2353	CLONES_TRBTLDC_1__4W_TCR-JV_cDNA_20_GAGCTGAA_merged_170000.txt	3774	3	8.11513e-05	TGCAGCGTTGAAGATCGAGGGGGTGGTGAAAAACTGTTTTTT	EEEEEEEEEEEEEEEEEEEEEEEEEEEEEEEEEEEEEEEEEE	TRBV29-1*00(445)	TRBD1*00(30)	TRBJ1-4*00(220)		700|716|734|0|16||80.0	17|23|36|17|23||30.0	27|43|71|26|42||80.0												TGCAGCGTTGAAGATCGAGGGGGTGGTGAAAAACTGTTTTTT	36								CSVEDRGGGEKLFF		:::::::::0:2:16:17:-5:-1:23:26:-7:42:::	TLDC_1_	RNA
2354	CLONES_TRBTLDC_1__4W_TCR-JV_cDNA_20_GAGCTGAA_merged_170000.txt	3775	3	8.11513e-05	TGCAGCGTTGAAGATCACAGTAGCTCCTACGAGCAGTACTTC	EEEEEEEEEEEEEEEEEEEEEEEEEEEEEEEEEEEEEEEEEE	TRBV29-1*00(365)		TRBJ2-7*00(245)		700|716|734|0|16||80.0		18|39|67|21|42||105.0												TGCAGCGTTGAAGATCACAGTAGCTCCTACGAGCAGTACTTC	36								CSVEDHSSSYEQYF		:::::::::0:2:16:::::21:2:42:::	TLDC_1_	RNA
2355	CLONES_TRBTLDC_1__4W_TCR-JV_cDNA_20_GAGCTGAA_merged_170000.txt	3776	3	8.11513e-05	TGCAGCGTTGAAAGGCTAGCGGGAGCTATTGAGCAGTTCTTC	EEEEEEEEEEEEEEEEEEEEEEEEEEEEEEEEEEEEEEEEEE	TRBV29-1*00(130)	TRBD2*00(50)	TRBJ2-1*00(199.7)		700|712|734|0|12||60.0	20|30|48|15|25||50.0	29|42|70|29|42||65.0												TGCAGCGTTGAAAGGCTAGCGGGAGCTATTGAGCAGTTCTTC	36								CSVERLAGAIEQFF		:::::::::0:-2:12:15:-4:-2:25:29:-9:42:::	TLDC_1_	RNA
2356	CLONES_TRBTLDC_1__4W_TCR-JV_cDNA_20_GAGCTGAA_merged_170000.txt	3777	3	8.11513e-05	TGCAGCGTTATCCTCGGGACAGGATTTGATGGCTACACCTTC	EEEEEENNNNNNNNNNNNNNNNNNNNNNNNNNNNEEEEEEEE	TRBV29-1*00(710)	TRBD1*00(45)	TRBJ1-2*00(210)		700|709|734|0|9||45.0	11|20|36|14|23||45.0	26|40|68|28|42||70.0												TGCAGCGTTATCCTCGGGACAGGATTTGATGGCTACACCTTC	36								CSVILGTGFDGYTF		:::::::::0:-5:9:14:1:-4:23:28:-6:42:::	TLDC_1_	RNA
2357	CLONES_TRBTLDC_1__4W_TCR-JV_cDNA_20_GAGCTGAA_merged_170000.txt	3778	3	8.11513e-05	TGCAGCGTTAAACAGGGCCAAGGGCTCTATGGCTACACCTTC	NNNNNNNNNNNNNNNNNNNNNNNEEEEEEEEEEEEEEEEEEE	TRBV29-1*00(798.3)	TRBD1*00(30),TRBD2*00(30)	TRBJ1-2*00(220)		700|709|734|0|9||45.0	15|21|36|11|17||30.0;28|34|48|13|19||30.0	24|40|68|26|42||80.0												TGCAGCGTTAAACAGGGCCAAGGGCTCTATGGCTACACCTTC	36								CSVKQGQGLYGYTF		:::::::::0:-5:9:11:-3:-3:17:26:-4:42:::	TLDC_1_	RNA
2358	CLONES_TRBTLDC_1__4W_TCR-JV_cDNA_20_GAGCTGAA_merged_170000.txt	3779	3	8.11513e-05	TGCAGCGGCCGGGACAGGGAACTCACCGGGGAGCTGTTTTTT	EEEEEEEEEEEEEEEEEEEEEEEEEEEEEEEEEEEEEEEEEE	TRBV29-1*00(390)	TRBD1*00(55)	TRBJ2-2*00(235)		700|707|734|0|7||35.0	10|21|36|8|19||55.0	24|43|71|23|42||95.0												TGCAGCGGCCGGGACAGGGAACTCACCGGGGAGCTGTTTTTT	36								CSGRDRELTGELFF		:::::::::0:-7:7:8:2:-3:19:23:-4:42:::	TLDC_1_	RNA
2359	CLONES_TRBTLDC_1__4W_TCR-JV_cDNA_20_GAGCTGAA_merged_170000.txt	3796	3	8.11513e-05	TGTGCCACCAGCAGAGAGGGGTACCTACGAGCAGTACTTC	EEEEEEEEEEEEEEEEEEEEEEEEEEEEEEEEEEEEEEEE	TRBV15*00(623.7)		TRBJ2-7*00(225)		552|569|589|0|17||85.0		22|39|67|23|40||85.0												TGTGCCACCAGCAGAGAGGGGTACCTACGAGCAGTACTTC	36								CATSREG_TYEQYF		:::::::::0:0:17:::::23:-2:40:::	TLDC_1_	RNA
2360	CLONES_TRBTLDC_1__4W_TCR-JV_cDNA_20_GAGCTGAA_merged_170000.txt	3797	3	8.11513e-05	TGTGCCAGCAGCTTAGCGGGAAACAATCAGCCCCAGCATT	EEEEEEEEEEEEEEEEEEEEEEEEEEEEEEEEEEEEEEEE	TRBV7-9*00(690)		TRBJ1-5*00(183)		556|574|593|0|18||90.0		23|42|70|23|40|DT40DT41|43.0												TGTGCCAGCAGCTTAGCGGGAAACAATCAGCCCCAGCATT	36								CASSLAG_TISPSI		:::::::::0:1:18:::::23:-3:40:::	TLDC_1_	RNA
2361	CLONES_TRBTLDC_1__4W_TCR-JV_cDNA_20_GAGCTGAA_merged_170000.txt	3840	3	8.11513e-05	TGTGCTGGAGGGAGGTATCTTTCCAATGAGCAGTTCTTC	EEEEEEEEEEEEEEEEEEEEEEEEEEEEEEEEEEEEEEE	TRBV2*00(975)	TRBD2*00(30)	TRBJ2-1*00(135)		518|523|555|0|5||25.0	25|31|48|9|15||30.0	26|42|70|23|39||80.0												TGTGCTGGAGGGAGGTATCTTTCCAATGAGCAGTTCTTC	36								CAGGRYLSNEQFF		:::::::::0:-12:5:9:-9:-1:15:23:-6:39:::	TLDC_1_	RNA
2363	CLONES_TRBTLDC_1__4W_TCR-JV_cDNA_20_GAGCTGAA_merged_170000.txt	3847	3	8.11513e-05	TGTGCCTGGACGAGGGGTAGGGGCGATGGCTACACCTTC	EEEEEEEEEEEEEEEEEEEEEEEEEEEEEEEEEEEEEEE	TRBV30*00(435)	TRBD1*00(30)	TRBJ1-2*00(210)		787|797|821|0|10||50.0	19|25|36|19|25||30.0	26|40|68|25|39||70.0												TGTGCCTGGACGAGGGGTAGGGGCGATGGCTACACCTTC	36								CAWTRGRGDGYTF		:::::::::0:-4:10:19:-7:1:25:25:-6:39:::	TLDC_1_	RNA
2364	CLONES_TRBTLDC_1__4W_TCR-JV_cDNA_20_GAGCTGAA_merged_170000.txt	3848	3	8.11513e-05	TGTGCCTGGAGTGTATTTGCGGGAGGGGAGCAGTTCTTC	EEEEEEEEEEEEEEEEEEEEEEEEEEEEEEEEEEEEEEE	TRBV30*00(365)	TRBD2*00(45)	TRBJ2-1*00(200)		787|802|821|0|15||75.0	23|32|48|18|27||45.0	30|42|70|27|39||60.0												TGTGCCTGGAGTGTATTTGCGGGAGGGGAGCAGTTCTTC	36								CAWSVFAGGEQFF		:::::::::0:1:15:18:-7:0:27:27:-10:39:::	TLDC_1_	RNA
2365	CLONES_TRBTLDC_1__4W_TCR-JV_cDNA_20_GAGCTGAA_merged_170000.txt	3849	3	8.11513e-05	TGTGCCTGGAGCGGAACCGGGACAGTAAAAGCTTTCTTT	EEEEEEEEEEEEEEEEEEEEEEEEEEEEEEEEEEEEEEE	TRBV30*00(280)	TRBD1*00(45)	TRBJ1-1*00(195)		787|798|821|0|11||55.0	10|19|36|16|25||45.0	29|40|68|28|39||55.0												TGTGCCTGGAGCGGAACCGGGACAGTAAAAGCTTTCTTT	36								CAWSGTGTVKAFF		:::::::::0:-3:11:16:2:-5:25:28:-9:39:::	TLDC_1_	RNA
2366	CLONES_TRBTLDC_1__4W_TCR-JV_cDNA_20_GAGCTGAA_merged_170000.txt	3850	3	8.11513e-05	TGTGCCTGGAGGGCGGGACGGACCGGGGAGCTGTTTTTT	EEEEEEEEEEEEEEEEEEEEEEEEEEEEEEEEEEEEEEE	TRBV30*00(550)	TRBD1*00(30),TRBD2*00(30)	TRBJ2-2*00(230)		787|798|821|0|11||55.0	11|17|36|13|19||30.0;15|21|48|13|19||30.0	25|43|71|21|39||90.0												TGTGCCTGGAGGGCGGGACGGACCGGGGAGCTGTTTTTT	36								CAWRAGRTGELFF		:::::::::0:-3:11:13:1:-7:19:21:-5:39:::	TLDC_1_	RNA
2367	CLONES_TRBTLDC_1__4W_TCR-JV_cDNA_20_GAGCTGAA_merged_170000.txt	3852	3	8.11513e-05	TGTGCCCGTGGGGGCGGGGGCTACAATGAGCAGTTCTTC	EEEEEEEEAEEEEEEAEEEEEEEEEEEEEEEEEEEEEEE	TRBV2*00(1074.3)	TRBD1*00(35)	TRBJ2-1*00(235)		518|524|555|0|6||30.0	18|25|36|9|16||35.0	23|42|70|20|39||95.0												TGTGCCCGTGGGGGCGGGGGCTACAATGAGCAGTTCTTC	32								CARGGGGYNEQFF		:::::::::0:-11:6:9:-6:1:16:20:-3:39:::	TLDC_1_	RNA
2368	CLONES_TRBTLDC_1__4W_TCR-JV_cDNA_20_GAGCTGAA_merged_170000.txt	3867	3	8.11513e-05	TGTGCCATCTCGACAGGGAGAGATTCACCCCTCCACTTT	EEEEEEEEEEEEEEEEEEEEEEEEEEEEEEEEEEEEEEE	TRBV10-3*00(835)	TRBD1*00(35)	TRBJ1-6*00(209)		533|542|570|0|9||45.0	14|21|36|11|18||35.0	28|45|73|22|39||85.0												TGTGCCATCTCGACAGGGAGAGATTCACCCCTCCACTTT	36								CAISTGRDSPLHF		:::::::::0:-8:9:11:-2:-3:18:22:-8:39:::	TLDC_1_	RNA
2369	CLONES_TRBTLDC_1__4W_TCR-JV_cDNA_20_GAGCTGAA_merged_170000.txt	3868	3	8.11513e-05	TGTGCCATCAGTGTCTTGGTGAGGTCACCCCTCCACTTT	EEEEEEEEEEEEEEEEEEEEEEEEEEEEEEEEEEEEEEE	TRBV10-3*00(535)		TRBJ1-6*00(215)		533|546|570|0|13||65.0		30|45|73|24|39||75.0												TGTGCCATCAGTGTCTTGGTGAGGTCACCCCTCCACTTT	36								CAISVLVRSPLHF		:::::::::0:-4:13:::::24:-10:39:::	TLDC_1_	RNA
2370	CLONES_TRBTLDC_1__4W_TCR-JV_cDNA_20_GAGCTGAA_merged_170000.txt	3869	3	8.11513e-05	TGTGCCATCAGTGTAACACCAAACACTGAAGCTTTCTTT	EEEEEEEEEEEEEEEEEEEEEEEEEEEEEEEEEEEEEEE	TRBV10-3*00(360)		TRBJ1-1*00(230)		533|546|570|0|13||65.0		22|40|68|21|39||90.0												TGTGCCATCAGTGTAACACCAAACACTGAAGCTTTCTTT	36								CAISVTPNTEAFF		:::::::::0:-4:13:::::21:-2:39:::	TLDC_1_	RNA
2371	CLONES_TRBTLDC_1__4W_TCR-JV_cDNA_20_GAGCTGAA_merged_170000.txt	3873	3	8.11513e-05	TGTGCCACCCGAGGGGGGTCGACCTACGAGCAGTACTTC	EEEEEEEEEEEEEEEEEEEEEEEEEEEEEEEEEEEEEEE	TRBV27*00(278.3)	TRBD1*00(30)	TRBJ2-7*00(225)		556|563|593|0|7||35.0	17|23|36|11|17||30.0	22|39|67|22|39||85.0												TGTGCCACCCGAGGGGGGTCGACCTACGAGCAGTACTTC	36								CATRGGSTYEQYF		:::::::::0:-10:7:11:-5:-1:17:22:-2:39:::	TLDC_1_	RNA
2372	CLONES_TRBTLDC_1__4W_TCR-JV_cDNA_20_GAGCTGAA_merged_170000.txt	3874	3	8.11513e-05	TGTGCCACCAGTGACCCGAGTGTTGGGTGGCAGTTCTTC	EEEEEEAEEEEEEEEEEEEEEEEEEEEEEEEEEEEEEEE	TRBV24-1*00(290)		TRBJ2-1*00(190)		559|573|597|0|14||70.0		32|42|70|29|39||50.0												TGTGCCACCAGTGACCCGAGTGTTGGGTGGCAGTTCTTC	32								CATSDPSVGWQFF		:::::::::0:-4:14:::::29:-12:39:::	TLDC_1_	RNA
2373	CLONES_TRBTLDC_1__4W_TCR-JV_cDNA_20_GAGCTGAA_merged_170000.txt	3875	3	8.11513e-05	TGTGCCACCAGCAGCTGGGGCGGAGAGACCCAGTACTTC	EEEEEEAEEEEEEEEEEEEEEEEEEEEEEEEEEEEEEEE	TRBV15*00(279)	TRBD1*00(30)	TRBJ2-5*00(220)		552|566|589|0|14||70.0	19|25|36|16|22||30.0	24|40|68|23|39||80.0												TGTGCCACCAGCAGCTGGGGCGGAGAGACCCAGTACTTC	32								CATSSWGGETQYF		:::::::::0:-3:14:16:-7:1:22:23:-4:39:::	TLDC_1_	RNA
2374	CLONES_TRBTLDC_1__4W_TCR-JV_cDNA_20_GAGCTGAA_merged_170000.txt	3876	3	8.11513e-05	TGTGCCACCAGCAAAGGAGGAGTGGAGACCCAGTACTTC	EEEEEEEEEEEEEEEEEEEEEEEEEEEEEEEEEEEEEEE	TRBV15*00(328)	TRBD2*00(25)	TRBJ2-5*00(215)		552|565|589|0|13||65.0	26|31|48|15|20||25.0	25|40|68|24|39||75.0												TGTGCCACCAGCAAAGGAGGAGTGGAGACCCAGTACTTC	36								CATSKGGVETQYF		:::::::::0:-4:13:15:-10:-1:20:24:-5:39:::	TLDC_1_	RNA
2375	CLONES_TRBTLDC_1__4W_TCR-JV_cDNA_20_GAGCTGAA_merged_170000.txt	3877	3	8.11513e-05	TGTGCCACGCGGGGGGTAAGCTCCTACGAGCAGTACTTC	EEEEEEEEEEEEEEEEEEEEEEEEEEEEEEEEEEEEEEE	TRBV27*00(524.3)	TRBD1*00(25),TRBD2*00(25)	TRBJ2-7*00(245)		556|563|593|0|7||35.0	18|23|36|10|15||25.0;23|28|48|8|13||25.0	18|39|67|18|39||105.0												TGTGCCACGCGGGGGGTAAGCTCCTACGAGCAGTACTTC	36								CATRGVSSYEQYF		:::::::::0:-10:7:10:-6:-1:15:18:2:39:::	TLDC_1_	RNA
2376	CLONES_TRBTLDC_1__4W_TCR-JV_cDNA_20_GAGCTGAA_merged_170000.txt	3878	3	8.11513e-05	TGTGCCAGTTGCCGGAGTCTTAATGAAAAACTGTTTTTT	EEEEEEEEEEEEEEEEEEEEEEEEEEEEEEEEEEEEEEE	TRBV12-3*00(325),TRBV12-4*00(325)		TRBJ1-4*00(235)		530|538|567|0|8||40.0;530|538|567|0|8||40.0		24|43|71|20|39||95.0												TGTGCCAGTTGCCGGAGTCTTAATGAAAAACTGTTTTTT	36								CASCRSLNEKLFF		:::::::::0:-9:8:::::20:-4:39:::	TLDC_1_	RNA
2377	CLONES_TRBTLDC_1__4W_TCR-JV_cDNA_20_GAGCTGAA_merged_170000.txt	3879	3	8.11513e-05	TGTGCCAGTATGGGGGGCGCGTCATACGAGCAGTACTTC	EEEEEEEEEEEEEEEEEEEEEEEEEEEEEEEEEEEEEEE	TRBV27*00(430)	TRBD1*00(40)	TRBJ2-7*00(215)		556|564|593|0|8||40.0	18|26|36|12|20||40.0	24|39|67|24|39||75.0												TGTGCCAGTATGGGGGGCGCGTCATACGAGCAGTACTTC	36								CASMGGASYEQYF		:::::::::0:-9:8:12:-6:2:20:24:-4:39:::	TLDC_1_	RNA
2378	CLONES_TRBTLDC_1__4W_TCR-JV_cDNA_20_GAGCTGAA_merged_170000.txt	3880	3	8.11513e-05	TGTGCCAGTAGTGCGGGAGTCTACAATGAGCAGTTCTTC	EEEEEEEEEEEEEEEEEEEEEEEEEEEEEEAAAAA????	TRBV19*00(760)	TRBD2*00(35)	TRBJ2-1*00(75)		559|571|596|0|12||60.0	23|30|48|12|19||35.0	23|42|70|20|39||95.0												TGTGCCAGTAGTGCGGGAGTCTACAATGAGCAGTTCTTC	30								CASSAGVYNEQFF		:::::::::0:-5:12:12:-7:-2:19:20:-3:39:::	TLDC_1_	RNA
2379	CLONES_TRBTLDC_1__4W_TCR-JV_cDNA_20_GAGCTGAA_merged_170000.txt	3881	3	8.11513e-05	TGTGCCAGTAGTATCTTAGGCGCCGGGGAGCTGTTTTTT	EEEEEEEEEEEEEEEEEEEEEEEEEEEEEEEEEEEEEEE	TRBV19*00(415)		TRBJ2-2*00(225)		559|573|596|0|14||70.0		26|43|71|22|39||85.0												TGTGCCAGTAGTATCTTAGGCGCCGGGGAGCTGTTTTTT	36								CASSILGAGELFF		:::::::::0:-3:14:::::22:-6:39:::	TLDC_1_	RNA
2380	CLONES_TRBTLDC_1__4W_TCR-JV_cDNA_20_GAGCTGAA_merged_170000.txt	3882	3	8.11513e-05	TGTGCCAGTAGTACTCACAGGGGTAATGAGCAGTTCTTC	EEEEEEEEEEEEEEEEEEEEEEEEEEEEEEEEEEEEEEE	TRBV19*00(295)	TRBD1*00(35)	TRBJ2-1*00(215)		559|572|596|0|13||65.0	15|22|36|16|23||35.0	27|42|70|24|39||75.0												TGTGCCAGTAGTACTCACAGGGGTAATGAGCAGTTCTTC	36								CASSTHRGNEQFF		:::::::::0:-4:13:16:-3:-2:23:24:-7:39:::	TLDC_1_	RNA
2381	CLONES_TRBTLDC_1__4W_TCR-JV_cDNA_20_GAGCTGAA_merged_170000.txt	3883	3	8.11513e-05	TGTGCCAGTAGTAGGGGGTTCAGCTACGAGCAGTACTTC	EEEEEEEEEEEEEEEEEEEAEEEEEEEEEEEEEEEEEEE	TRBV19*00(765)	TRBD1*00(25)	TRBJ2-7*00(115)		559|572|596|0|13||65.0	18|23|36|13|18||25.0	23|39|67|23|39||80.0												TGTGCCAGTAGTAGGGGGTTCAGCTACGAGCAGTACTTC	32								CASSRGFSYEQYF		:::::::::0:-4:13:13:-6:-1:18:23:-3:39:::	TLDC_1_	RNA
2382	CLONES_TRBTLDC_1__4W_TCR-JV_cDNA_20_GAGCTGAA_merged_170000.txt	3884	3	8.11513e-05	TGTGCCAGTAGCCAACAGGGGTCGCATGGCTACACCTTC	EEEEEEEEEEEEEEEEEEEEEEEEEEEEEEEEEEEEEEE	TRBV19*00(315)	TRBD1*00(39)	TRBJ1-2*00(210)		559|570|596|0|11||55.0	15|26|36|14|25|SG22T|39.0	26|40|68|25|39||70.0												TGTGCCAGTAGCCAACAGGGGTCGCATGGCTACACCTTC	36								CASSQQGSHGYTF		:::::::::0:-6:11:14:-3:2:25:25:-6:39:::	TLDC_1_	RNA
2383	CLONES_TRBTLDC_1__4W_TCR-JV_cDNA_20_GAGCTGAA_merged_170000.txt	3885	3	8.11513e-05	TGTGCCAGTAGCGGGGGCCCCGTCGGGGAGCTGTTTTTT	EEEEEEEEEEEEEEEEEEEEEEEEEEEEEEEEEEEEEEE	TRBV19*00(280)	TRBD1*00(30),TRBD2*00(30)	TRBJ2-2*00(220)		559|570|596|0|11||55.0	18|24|36|12|18||30.0;29|35|48|14|20||30.0	27|43|71|23|39||80.0												TGTGCCAGTAGCGGGGGCCCCGTCGGGGAGCTGTTTTTT	36								CASSGGPVGELFF		:::::::::0:-6:11:12:-6:0:18:23:-7:39:::	TLDC_1_	RNA
2384	CLONES_TRBTLDC_1__4W_TCR-JV_cDNA_20_GAGCTGAA_merged_170000.txt	3886	3	8.11513e-05	TGTGCCAGTAGACAGCAGAGCTCCTACGAGCAGTACTTC	EEEEEEEEEEEEEEEEEEEEEEEEEEEEEEEEEEAAAAA	TRBV2*00(1174.3)	TRBD1*00(25)	TRBJ2-7*00(110)		518|526|555|0|8||40.0	14|19|36|10|15||25.0	17|39|67|17|39||110.0												TGTGCCAGTAGACAGCAGAGCTCCTACGAGCAGTACTTC	32								CASRQQSSYEQYF		:::::::::0:-9:8:10:-2:-5:15:17:3:39:::	TLDC_1_	RNA
2385	CLONES_TRBTLDC_1__4W_TCR-JV_cDNA_20_GAGCTGAA_merged_170000.txt	3887	3	8.11513e-05	TGTGCCAGCTCACCGTCGACGGATGGCGAGCAGTACTTC	EEEEEEEEEEEEEEEEEEEEEEEEEEEEEEEEEEEEEEE	TRBV18*00(395)		TRBJ2-7*00(205)		702|716|739|0|14||70.0		26|39|67|26|39||65.0												TGTGCCAGCTCACCGTCGACGGATGGCGAGCAGTACTTC	36								CASSPSTDGEQYF		:::::::::0:-3:14:::::26:-6:39:::	TLDC_1_	RNA
2386	CLONES_TRBTLDC_1__4W_TCR-JV_cDNA_20_GAGCTGAA_merged_170000.txt	3888	3	8.11513e-05	TGTGCCAGCCGGGACAGGGGTTCGTATGGCTACACCTTC	EEEEEEEEEEEEEEEEEEEEEEEEEEEEEEEEEEEEEEE	TRBV27*00(254.3)	TRBD1*00(55)	TRBJ1-2*00(215)		556|565|593|0|9||45.0	11|22|36|9|20||55.0	25|40|68|24|39||75.0												TGTGCCAGCCGGGACAGGGGTTCGTATGGCTACACCTTC	36								CASRDRGSYGYTF		:::::::::0:-8:9:9:1:-2:20:24:-5:39:::	TLDC_1_	RNA
2387	CLONES_TRBTLDC_1__4W_TCR-JV_cDNA_20_GAGCTGAA_merged_170000.txt	3889	3	8.11513e-05	TGTGCCAGCCGAACTAGCGGGGAGGAGACCCAGTACTTC	EEEEEEEEEEEEEEEEEEEEEEEEEEEEEEEEEEEEEEE	TRBV11-2*00(639)	TRBD2*00(45)	TRBJ2-5*00(209.7)		522|531|559|0|9||45.0	19|28|48|12|21||45.0	25|40|68|24|39||75.0												TGTGCCAGCCGAACTAGCGGGGAGGAGACCCAGTACTTC	36								CASRTSGEETQYF		:::::::::0:-8:9:12:-3:-4:21:24:-5:39:::	TLDC_1_	RNA
2388	CLONES_TRBTLDC_1__4W_TCR-JV_cDNA_20_GAGCTGAA_merged_170000.txt	3890	3	8.11513e-05	TGTGCCAGCCAGCGGGAGGGCCGGGATACGCAGTATTTT	EEEEEEEEEEEEEEEEEEEEEEEEEEEEEEEEEEEEEEE	TRBV27*00(1029.7)	TRBD2*00(60)	TRBJ2-3*00(215)		556|565|593|0|9||45.0	22|34|48|10|22||60.0	26|41|69|24|39||75.0												TGTGCCAGCCAGCGGGAGGGCCGGGATACGCAGTATTTT	36								CASQREGRDTQYF		:::::::::0:-8:9:10:-6:2:22:24:-6:39:::	TLDC_1_	RNA
2389	CLONES_TRBTLDC_1__4W_TCR-JV_cDNA_20_GAGCTGAA_merged_170000.txt	3891	3	8.11513e-05	TGTGCCAGCGGTTTCAGGTCGGGTCAGCCCCAGCATTTT	EEEEEEEEEEEEEEEEEEEEEEEEEEEEEEEEEEEEEEE	TRBV27*00(204)		TRBJ1-5*00(220)		556|570|593|0|14|SA565G|54.0		26|42|70|23|39||80.0												TGTGCCAGCGGTTTCAGGTCGGGTCAGCCCCAGCATTTT	36								CASGFRSGQPQHF		:::::::::0:-3:14:::::23:-6:39:::	TLDC_1_	RNA
2390	CLONES_TRBTLDC_1__4W_TCR-JV_cDNA_20_GAGCTGAA_merged_170000.txt	3892	3	8.11513e-05	TGTGCCAGCGGGCAGGGGGCAGGAAATGAGCAGTTCTTC	EEEEEEEEEEEEEEEEEEEEEEEEEEEEEEEEEEEEEEE	TRBV7-3*00(425)	TRBD1*00(40)	TRBJ2-1*00(215)		540|549|577|0|9||45.0	16|24|36|12|20||40.0	27|42|70|24|39||75.0												TGTGCCAGCGGGCAGGGGGCAGGAAATGAGCAGTTCTTC	36								CASGQGAGNEQFF		:::::::::0:-8:9:12:-4:0:20:24:-7:39:::	TLDC_1_	RNA
2391	CLONES_TRBTLDC_1__4W_TCR-JV_cDNA_20_GAGCTGAA_merged_170000.txt	3893	3	8.11513e-05	TGTGCCAGCGGGACTAGCGGCTCCTACGAGCAGTACTTC	EEEEEEEEEEEEEEEEEEEEEEEEEEEEEEEEEEEEEEE	TRBV2*00(213.3)	TRBD2*00(50)	TRBJ2-7*00(240)		518|527|555|0|9||45.0	16|26|48|9|19||50.0	19|39|67|19|39||100.0												TGTGCCAGCGGGACTAGCGGCTCCTACGAGCAGTACTTC	36								CASGTSGSYEQYF		:::::::::0:-8:9:9:0:-6:19:19:1:39:::	TLDC_1_	RNA
2392	CLONES_TRBTLDC_1__4W_TCR-JV_cDNA_20_GAGCTGAA_merged_170000.txt	3894	3	8.11513e-05	TGTGCCAGCATTGGCCTTTTTCCTTACGAGCAGTACTTC	EEEEEEEEEEEEEEEEEEEAEEEEEEEEEEEEEEEEEEE	TRBV2*00(910)		TRBJ2-7*00(215)		518|528|555|0|10||50.0		24|39|67|24|39||75.0												TGTGCCAGCATTGGCCTTTTTCCTTACGAGCAGTACTTC	32								CASIGLFPYEQYF		:::::::::0:-7:10:::::24:-4:39:::	TLDC_1_	RNA
2393	CLONES_TRBTLDC_1__4W_TCR-JV_cDNA_20_GAGCTGAA_merged_170000.txt	3895	3	8.11513e-05	TGTGCCAGCATGGGGCAGACAAACTATGGCTACACCTTC	EEEEEEEEEEEEEEEEEEEEEEEEEEEEEEEEEEEEEEE	TRBV6-2*00(365),TRBV6-3*00(365)	TRBD1*00(25)	TRBJ1-2*00(230)		516|526|553|0|10||50.0;516|526|553|0|10||50.0	19|24|36|11|16||25.0	22|40|68|21|39||90.0												TGTGCCAGCATGGGGCAGACAAACTATGGCTACACCTTC	36								CASMGQTNYGYTF		:::::::::0:-7:10:11:-7:0:16:21:-2:39:::	TLDC_1_	RNA
2394	CLONES_TRBTLDC_1__4W_TCR-JV_cDNA_20_GAGCTGAA_merged_170000.txt	3896	3	8.11513e-05	TGTGCCAGCACCCCAGCAGGGGGTCAGCCCCAGCATTTT	EEEEEEEEEEEEEEEEEEEEEEEEEEEEEEEEEEEEEEE	TRBV12-3*00(785),TRBV12-4*00(785)	TRBD1*00(35)	TRBJ1-5*00(220)		530|540|567|0|10||50.0;530|540|567|0|10||50.0	16|23|36|16|23||35.0	26|42|70|23|39||80.0												TGTGCCAGCACCCCAGCAGGGGGTCAGCCCCAGCATTTT	36								CASTPAGGQPQHF		:::::::::0:-7:10:16:-4:-1:23:23:-6:39:::	TLDC_1_	RNA
2395	CLONES_TRBTLDC_1__4W_TCR-JV_cDNA_20_GAGCTGAA_merged_170000.txt	3897	3	8.11513e-05	TGTGCCAGCACCCAATACAGGGAGGGGGAGCTGTTTTTT	EEEEEEEEEEEEEEEEEEEEEEEEEEEEEEEEEEEEEEE	TRBV12-3*00(130),TRBV12-4*00(130)	TRBD1*00(30)	TRBJ2-2*00(215)		530|540|567|0|10||50.0;530|540|567|0|10||50.0	15|21|36|16|22||30.0	28|43|71|24|39||75.0												TGTGCCAGCACCCAATACAGGGAGGGGGAGCTGTTTTTT	36								CASTQYREGELFF		:::::::::0:-7:10:16:-3:-3:22:24:-8:39:::	TLDC_1_	RNA
2396	CLONES_TRBTLDC_1__4W_TCR-JV_cDNA_20_GAGCTGAA_merged_170000.txt	3898	3	8.11513e-05	TGTGCCAGCACCGGGGTTGTGCAGTACGAGCAGTACTTC	EEEEEEEEEEEEEEEEEEEEEEEEEEEEEEEEEEEEEEE	TRBV2*00(640)	TRBD1*00(25),TRBD2*00(25)	TRBJ2-7*00(215)		518|528|555|0|10||50.0	10|15|36|10|15||25.0;14|19|48|10|15||25.0	24|39|67|24|39||75.0												TGTGCCAGCACCGGGGTTGTGCAGTACGAGCAGTACTTC	36								CASTGVVQYEQYF		:::::::::0:-7:10:10:2:-9:15:24:-4:39:::	TLDC_1_	RNA
2397	CLONES_TRBTLDC_1__4W_TCR-JV_cDNA_20_GAGCTGAA_merged_170000.txt	3899	3	8.11513e-05	TGTGCCAGCACGAAAAAAAGAACAGGCCTGGCGGTCTTT	EEEEEEEEEEEEEEEEEEEEEEEEEEEEEEEEEEEEEEE	TRBV12-3*00(318.3),TRBV12-4*00(318.3)	TRBD1*00(25)	TRBJ1-6*00(160)		530|540|567|0|10||50.0;530|540|567|0|10||50.0	15|20|36|21|26||25.0	41|45|73|35|39||20.0												TGTGCCAGCACGAAAAAAAGAACAGGCCTGGCGGTCTTT	36								CASTKKRTGLAVF		:::::::::0:-7:10:21:-3:-4:26:35:-21:39:::	TLDC_1_	RNA
2398	CLONES_TRBTLDC_1__4W_TCR-JV_cDNA_20_GAGCTGAA_merged_170000.txt	3900	3	8.11513e-05	TGTGCCAGCAGTTTTTCAGCCAAAAACATTCAGTACTTC	EEEEEEEEEEEEEEEEEEEEEEEEEEEEEEEEEEEEEEE	TRBV27*00(600)		TRBJ2-4*00(250)		556|570|593|0|14||70.0		20|42|70|17|39||110.0												TGTGCCAGCAGTTTTTCAGCCAAAAACATTCAGTACTTC	36								CASSFSAKNIQYF		:::::::::0:-3:14:::::17:0:39:::	TLDC_1_	RNA
2399	CLONES_TRBTLDC_1__4W_TCR-JV_cDNA_20_GAGCTGAA_merged_170000.txt	3901	3	8.11513e-05	TGTGCCAGCAGTTTTCGGCAGAACACCGAAGCTTTCTTT	EEEEEEEEEEEEEEEEEEEEEEEEEEEEEEEEEEEEEEE	TRBV28*00(957.7)		TRBJ1-1*00(172.3)		564|578|601|0|14||70.0		21|40|68|20|39|ST27C|79.0												TGTGCCAGCAGTTTTCGGCAGAACACCGAAGCTTTCTTT	36								CASSFRQNTEAFF		:::::::::0:-3:14:::::20:-1:39:::	TLDC_1_	RNA
2400	CLONES_TRBTLDC_1__4W_TCR-JV_cDNA_20_GAGCTGAA_merged_170000.txt	3902	3	8.11513e-05	TGTGCCAGCAGTTTCGGGACAGGGGATGAGCAGTTCTTC	EEEEEEEEEEEEEEEEEEEEEEEEEEEEEEEEEEEEEEE	TRBV28*00(480)	TRBD1*00(55)	TRBJ2-1*00(210)		564|578|601|0|14||70.0	11|22|36|14|25||55.0	28|42|70|25|39||70.0												TGTGCCAGCAGTTTCGGGACAGGGGATGAGCAGTTCTTC	36								CASSFGTGDEQFF		:::::::::0:-3:14:14:1:-2:25:25:-8:39:::	TLDC_1_	RNA
2401	CLONES_TRBTLDC_1__4W_TCR-JV_cDNA_20_GAGCTGAA_merged_170000.txt	3903	3	8.11513e-05	TGTGCCAGCAGTTTCGGAGGGTACAATGAGCAGTTCTTC	EEEEEEEEEEEEEEEEEEEEEEEEEEEEEEEEEEEEEEE	TRBV28*00(455)	TRBD2*00(30)	TRBJ2-1*00(230)		564|578|601|0|14||70.0	26|32|48|15|21||30.0	24|42|70|21|39||90.0												TGTGCCAGCAGTTTCGGAGGGTACAATGAGCAGTTCTTC	36								CASSFGGYNEQFF		:::::::::0:-3:14:15:-10:0:21:21:-4:39:::	TLDC_1_	RNA
2402	CLONES_TRBTLDC_1__4W_TCR-JV_cDNA_20_GAGCTGAA_merged_170000.txt	3904	3	8.11513e-05	TGTGCCAGCAGTTTATTGGCCGTCACTGAAGCTTTCTTT	EEEEEEEEEEEEEEEEEEEEEEEEEEEEEEEEEEEEEEE	TRBV28*00(860)		TRBJ1-1*00(214.7)		564|580|601|0|16||80.0		24|40|68|23|39||80.0												TGTGCCAGCAGTTTATTGGCCGTCACTGAAGCTTTCTTT	36								CASSLLAVTEAFF		:::::::::0:-1:16:::::23:-4:39:::	TLDC_1_	RNA
2403	CLONES_TRBTLDC_1__4W_TCR-JV_cDNA_20_GAGCTGAA_merged_170000.txt	3905	3	8.11513e-05	TGTGCCAGCAGTTTACAGGGGGCAGAGACCCAGTACTTC	EEEEEEEEEEEEEEEEEEEEEEEEEEEEEEEEEEEEEEE	TRBV27*00(310)	TRBD1*00(40)	TRBJ2-5*00(220)		556|571|593|0|15||75.0	16|24|36|15|23||40.0	24|40|68|23|39||80.0												TGTGCCAGCAGTTTACAGGGGGCAGAGACCCAGTACTTC	36								CASSLQGAETQYF		:::::::::0:-2:15:15:-4:0:23:23:-4:39:::	TLDC_1_	RNA
2404	CLONES_TRBTLDC_1__4W_TCR-JV_cDNA_20_GAGCTGAA_merged_170000.txt	3906	3	8.11513e-05	TGTGCCAGCAGTTTAGAAGGGGCCGAGACCCAGTACTTC	EEEEEEEEEEEEEEEEEEEEEEEEEEEEEEEEEEEEEEE	TRBV27*00(380)	TRBD1*00(25),TRBD2*00(25)	TRBJ2-5*00(215)		556|571|593|0|15||75.0	17|22|36|17|22||25.0;29|34|48|19|24||25.0	25|40|68|24|39||75.0												TGTGCCAGCAGTTTAGAAGGGGCCGAGACCCAGTACTTC	36								CASSLEGAETQYF		:::::::::0:-2:15:17:-5:-2:22:24:-5:39:::	TLDC_1_	RNA
2405	CLONES_TRBTLDC_1__4W_TCR-JV_cDNA_20_GAGCTGAA_merged_170000.txt	3907	3	8.11513e-05	TGTGCCAGCAGTTTAACCAGGTCCTACGAGCAGTACTTC	EEEEEEEEEEEEEEEEEEEEEEEEEEEEEEEEEEEEEEE	TRBV28*00(319)		TRBJ2-7*00(230)		564|579|601|0|15||75.0		21|39|67|21|39||90.0												TGTGCCAGCAGTTTAACCAGGTCCTACGAGCAGTACTTC	36								CASSLTRSYEQYF		:::::::::0:-2:15:::::21:-1:39:::	TLDC_1_	RNA
2406	CLONES_TRBTLDC_1__4W_TCR-JV_cDNA_20_GAGCTGAA_merged_170000.txt	3908	3	8.11513e-05	TGTGCCAGCAGTTTAAGGTCGGGGGCCGAGCAGTACTTC	EEEEEEEEEEEEEEEEEEAEEEEEEEEEEEEEEEEEEEE	TRBV27*00(775)	TRBD1*00(30)	TRBJ2-7*00(165)		556|571|593|0|15||75.0	18|24|36|20|26||30.0	26|39|67|26|39||65.0												TGTGCCAGCAGTTTAAGGTCGGGGGCCGAGCAGTACTTC	32								CASSLRSGAEQYF		:::::::::0:-2:15:20:-6:0:26:26:-6:39:::	TLDC_1_	RNA
2407	CLONES_TRBTLDC_1__4W_TCR-JV_cDNA_20_GAGCTGAA_merged_170000.txt	3909	3	8.11513e-05	TGTGCCAGCAGTTCCATATATAATCCCACCCAGTACTTC	EEEEEEEEEEEEEEEEEEEEEEEEEEEEEEEEEEEEEEE	TRBV27*00(655)		TRBJ2-5*00(200)		556|569|593|0|13||65.0		28|40|68|27|39||60.0												TGTGCCAGCAGTTCCATATATAATCCCACCCAGTACTTC	36								CASSSIYNPTQYF		:::::::::0:-4:13:::::27:-8:39:::	TLDC_1_	RNA
2408	CLONES_TRBTLDC_1__4W_TCR-JV_cDNA_20_GAGCTGAA_merged_170000.txt	3910	3	8.11513e-05	TGTGCCAGCAGTTGGGTCGGGTTTTATGGCTACACCTTC	EEEEEEEEEEEEEEEEEEEEEEEEEEEEEEEEEEEEEEE	TRBV28*00(155)		TRBJ1-2*00(215)		564|577|601|0|13||65.0		25|40|68|24|39||75.0												TGTGCCAGCAGTTGGGTCGGGTTTTATGGCTACACCTTC	36								CASSWVGFYGYTF		:::::::::0:-4:13:::::24:-5:39:::	TLDC_1_	RNA
2409	CLONES_TRBTLDC_1__4W_TCR-JV_cDNA_20_GAGCTGAA_merged_170000.txt	3911	3	8.11513e-05	TGTGCCAGCAGTTGGGCTAGCGCCTACGAGCAGTACTTC	EEEEEEEEEEEEEEEEEEEEEEEEEEEEEEEEEEEEEEE	TRBV28*00(330)		TRBJ2-7*00(229)		564|577|601|0|13||65.0		18|39|67|18|39|ST21G|89.0												TGTGCCAGCAGTTGGGCTAGCGCCTACGAGCAGTACTTC	36								CASSWASAYEQYF		:::::::::0:-4:13:::::18:2:39:::	TLDC_1_	RNA
2410	CLONES_TRBTLDC_1__4W_TCR-JV_cDNA_20_GAGCTGAA_merged_170000.txt	3912	3	8.11513e-05	TGTGCCAGCAGTTACCTCGCGATGCAAAAACTGTTTTTT	EEEEEEEEEEEEEEEEEEEEEEEEEEEEEEEEEEEEEEE	TRBV6-5*00(222)		TRBJ1-4*00(210)		519|534|556|0|15||75.0		29|43|71|25|39||70.0												TGTGCCAGCAGTTACCTCGCGATGCAAAAACTGTTTTTT	36								CASSYLAMQKLFF		:::::::::0:-2:15:::::25:-9:39:::	TLDC_1_	RNA
2411	CLONES_TRBTLDC_1__4W_TCR-JV_cDNA_20_GAGCTGAA_merged_170000.txt	3913	3	8.11513e-05	TGTGCCAGCAGTTACCGGGGGCGAGAGACCCAGTACTTC	EEEEEEEEEEEEEEEEEEEEEEEEEEEEEEEEEEEEEEE	TRBV6-6*00(672.7)	TRBD1*00(35)	TRBJ2-5*00(220)		516|531|553|0|15||75.0	18|25|36|16|23||35.0	24|40|68|23|39||80.0												TGTGCCAGCAGTTACCGGGGGCGAGAGACCCAGTACTTC	36								CASSYRGRETQYF		:::::::::0:-2:15:16:-6:1:23:23:-4:39:::	TLDC_1_	RNA
2412	CLONES_TRBTLDC_1__4W_TCR-JV_cDNA_20_GAGCTGAA_merged_170000.txt	3914	3	8.11513e-05	TGTGCCAGCAGTTACCGAGAACGGGGCGAGCAGTACTTC	EEEEEEEEEEEEEEEEEEEEEEEEEEEEEEEEEEEEEEE	TRBV6-5*00(230),TRBV6-6*00(230),TRBV6-1*00(215),TRBV6-3*00(214),TRBV6-8*00(214)		TRBJ2-7*00(205)		519|534|556|0|15||75.0;516|531|553|0|15||75.0;516|528|553|0|12||60.0;516|531|553|0|15||75.0;512|527|549|0|15||75.0		26|39|67|26|39||65.0												TGTGCCAGCAGTTACCGAGAACGGGGCGAGCAGTACTTC	36								CASSYRERGEQYF		:::::::::0:-2:15:::::26:-6:39:::	TLDC_1_	RNA
2413	CLONES_TRBTLDC_1__4W_TCR-JV_cDNA_20_GAGCTGAA_merged_170000.txt	3915	3	8.11513e-05	TGTGCCAGCAGTTACGAGGGGGCCGAGACCCAGTACTTC	EEEEEEEEEEEEEEEEEEEEEEEEEEEEEEEEEEEEEEE	TRBV27*00(441.7)	TRBD1*00(35)	TRBJ2-5*00(215)		556|569|593|0|13||65.0	17|24|36|16|23||35.0	25|40|68|24|39||75.0												TGTGCCAGCAGTTACGAGGGGGCCGAGACCCAGTACTTC	36								CASSYEGAETQYF		:::::::::0:-4:13:16:-5:0:23:24:-5:39:::	TLDC_1_	RNA
2414	CLONES_TRBTLDC_1__4W_TCR-JV_cDNA_20_GAGCTGAA_merged_170000.txt	3916	3	8.11513e-05	TGTGCCAGCAGTCTCCCTAGCAAAGATACGCAGTATTTT	EEEEEEEEEEEEEEEEEEEEEEEEEEEEEEEEEEEEEEE	TRBV28*00(920)		TRBJ2-3*00(204)		564|576|601|0|12||60.0		18|41|69|16|39|SC24A|99.0												TGTGCCAGCAGTCTCCCTAGCAAAGATACGCAGTATTTT	36								CASSLPSKDTQYF		:::::::::0:-5:12:::::16:2:39:::	TLDC_1_	RNA
2415	CLONES_TRBTLDC_1__4W_TCR-JV_cDNA_20_GAGCTGAA_merged_170000.txt	3917	3	8.11513e-05	TGTGCCAGCAGTCCCCCGGGGGCAGATACGCAGTATTTT	EEEEEEEEEEEEEEEEEEEEEEEEEEEEEEEEEEEEEEE	TRBV7-8*00(275),TRBV7-2*00(243)	TRBD1*00(30),TRBD2*00(30)	TRBJ2-3*00(225)		567|578|604|0|11||55.0;580|591|617|0|11||55.0	9|15|36|14|20||30.0;13|19|48|14|20||30.0	24|41|69|22|39||85.0												TGTGCCAGCAGTCCCCCGGGGGCAGATACGCAGTATTTT	36								CASSPPGADTQYF		:::::::::0:-6:11:14:3:-9:20:22:-4:39:::	TLDC_1_	RNA
2416	CLONES_TRBTLDC_1__4W_TCR-JV_cDNA_20_GAGCTGAA_merged_170000.txt	3918	3	8.11513e-05	TGTGCCAGCAGTCAGGTGCAGAACACTGAAGCTTTCTTT	EEEEEEEEEEEEEEEEEEEEEEEEEEEEEEEEEEEEEEE	TRBV11-2*00(105),TRBV11-3*00(105),TRBV7-2*00(105),TRBV7-3*00(105),TRBV7-8*00(105)		TRBJ1-1*00(235)		522|533|559|0|11||55.0;521|532|558|0|11||55.0;580|591|617|0|11||55.0;540|551|577|0|11||55.0;567|578|604|0|11||55.0		21|40|68|20|39||95.0												TGTGCCAGCAGTCAGGTGCAGAACACTGAAGCTTTCTTT	36								CASSQVQNTEAFF		:::::::::0:-6:11:::::20:-1:39:::	TLDC_1_	RNA
2417	CLONES_TRBTLDC_1__4W_TCR-JV_cDNA_20_GAGCTGAA_merged_170000.txt	3919	3	8.11513e-05	TGTGCCAGCAGTCAGGGGCCTGGAACTGAAGCTTTCTTT	EEEEEEEEEEEEEEEEEEEEEEEEEEEEEEEEEEEEEEE	TRBV7-2*00(95),TRBV7-3*00(95),TRBV7-4*00(95),TRBV7-8*00(95),TRBV7-9*00(95)	TRBD1*00(30)	TRBJ1-1*00(215)		580|591|617|0|11||55.0;540|551|577|0|11||55.0;545|556|582|0|11||55.0;567|578|604|0|11||55.0;556|567|593|0|11||55.0	16|22|36|12|18||30.0	25|40|68|24|39||75.0												TGTGCCAGCAGTCAGGGGCCTGGAACTGAAGCTTTCTTT	36								CASSQGPGTEAFF		:::::::::0:-6:11:12:-4:-2:18:24:-5:39:::	TLDC_1_	RNA
2418	CLONES_TRBTLDC_1__4W_TCR-JV_cDNA_20_GAGCTGAA_merged_170000.txt	3920	3	8.11513e-05	TGTGCCAGCAGTCAGACTTGGGGTCACACCATATATTTT	EEEEEEEEEEEEEEEEEEEEEEEEEEEEEEEEEEEEEEE	TRBV6-5*00(534)		TRBJ1-3*00(210)		519|531|556|0|12||60.0		28|42|70|25|39||70.0												TGTGCCAGCAGTCAGACTTGGGGTCACACCATATATTTT	36								CASSQTWGHTIYF		:::::::::0:-5:12:::::25:-8:39:::	TLDC_1_	RNA
2419	CLONES_TRBTLDC_1__4W_TCR-JV_cDNA_20_GAGCTGAA_merged_170000.txt	3921	3	8.11513e-05	TGTGCCAGCAGTGACCTCCATGGAGATACGCAGTATTTT	EEEEEEEEEEEEEEEEEEEEEEEEEEEEEEEEEEEEEEE	TRBV7-8*00(175),TRBV7-2*00(159)	TRBD2*00(25)	TRBJ2-3*00(220)		567|578|604|0|11||55.0;580|591|617|0|11||55.0	1|6|48|14|19||25.0	25|41|69|23|39||80.0												TGTGCCAGCAGTGACCTCCATGGAGATACGCAGTATTTT	36								CASSDLHGDTQYF		:::::::::0:-6:11:14:15:-26:19:23:-5:39:::	TLDC_1_	RNA
2420	CLONES_TRBTLDC_1__4W_TCR-JV_cDNA_20_GAGCTGAA_merged_170000.txt	3922	3	8.11513e-05	TGTGCCAGCAGTGAGCCGGGAAATGAAAAACTGTTTTTT	EEEEEEEEEEEEEEEEEEEEEEEEEEEEEEEEEEEEEEE	TRBV27*00(465)	TRBD1*00(30),TRBD2*00(30)	TRBJ1-4*00(230)		556|568|593|0|12||60.0	10|16|36|15|21||30.0;14|20|48|15|21||30.0	25|43|71|21|39||90.0												TGTGCCAGCAGTGAGCCGGGAAATGAAAAACTGTTTTTT	36								CASSEPGNEKLFF		:::::::::0:-5:12:15:2:-8:21:21:-5:39:::	TLDC_1_	RNA
2421	CLONES_TRBTLDC_1__4W_TCR-JV_cDNA_20_GAGCTGAA_merged_170000.txt	3923	3	8.11513e-05	TGTGCCAGCAGTAGGGTGGTACGCTACGAGCAGTACTTC	EEEEEEEEEEEEEEEEEEEEEEEEEEEEEEEEEEEEEEE	TRBV6-2*00(280),TRBV6-3*00(280)		TRBJ2-7*00(220)		516|528|553|0|12||60.0;516|528|553|0|12||60.0		23|39|67|23|39||80.0												TGTGCCAGCAGTAGGGTGGTACGCTACGAGCAGTACTTC	36								CASSRVVRYEQYF		:::::::::0:-5:12:::::23:-3:39:::	TLDC_1_	RNA
2422	CLONES_TRBTLDC_1__4W_TCR-JV_cDNA_20_GAGCTGAA_merged_170000.txt	3924	3	8.11513e-05	TGTGCCAGCAGTAAACAGGGTATAGCTGAAGCTTTCTTT	EEEEEEEEEEEEEEEEEEEEEEEEEEEEEEEEEEEEEEE	TRBV7-6*00(305),TRBV7-7*00(273)	TRBD1*00(30)	TRBJ1-1*00(210)		576|587|613|0|11||55.0;585|596|622|0|11||55.0	15|21|36|14|20||30.0	26|40|68|25|39||70.0												TGTGCCAGCAGTAAACAGGGTATAGCTGAAGCTTTCTTT	36								CASSKQGIAEAFF		:::::::::0:-6:11:14:-3:-3:20:25:-6:39:::	TLDC_1_	RNA
2423	CLONES_TRBTLDC_1__4W_TCR-JV_cDNA_20_GAGCTGAA_merged_170000.txt	3925	3	8.11513e-05	TGTGCCAGCAGCTTTGCAGGGGACGAGACCCAGTACTTC	EEEEEEEEEEEEEEEEEEEEEEEEEEEEEEEEEEEEEEE	TRBV11-1*00(139),TRBV7-9*00(139)	TRBD1*00(30)	TRBJ2-5*00(215)		531|545|568|0|14||70.0;556|570|593|0|14||70.0	16|22|36|16|22||30.0	25|40|68|24|39||75.0												TGTGCCAGCAGCTTTGCAGGGGACGAGACCCAGTACTTC	36								CASSFAGDETQYF		:::::::::0:-3:14:16:-4:-2:22:24:-5:39:::	TLDC_1_	RNA
2424	CLONES_TRBTLDC_1__4W_TCR-JV_cDNA_20_GAGCTGAA_merged_170000.txt	3926	3	8.11513e-05	TGTGCCAGCAGCTTTACAGGGCGCTACGAGCAGTACTTC	EEEEEEEEEEEEEEEEEEEEEEEEEEEEAEEEEEEEEEA	TRBV7-9*00(790)	TRBD1*00(30)	TRBJ2-7*00(220)		556|570|593|0|14||70.0	15|21|36|15|21||30.0	23|39|67|23|39||80.0												TGTGCCAGCAGCTTTACAGGGCGCTACGAGCAGTACTTC	32								CASSFTGRYEQYF		:::::::::0:-3:14:15:-3:-3:21:23:-3:39:::	TLDC_1_	RNA
2425	CLONES_TRBTLDC_1__4W_TCR-JV_cDNA_20_GAGCTGAA_merged_170000.txt	3927	3	8.11513e-05	TGTGCCAGCAGCTTCCAGAGTGGAGATACGCAGTATTTT	EEEEEEEEEEEEEEEEEEEEEEEEEEEEEEEEEEEEEEE	TRBV5-4*00(235)		TRBJ2-3*00(220)		549|563|585|0|14||70.0		25|41|69|23|39||80.0												TGTGCCAGCAGCTTCCAGAGTGGAGATACGCAGTATTTT	36								CASSFQSGDTQYF		:::::::::0:-2:14:::::23:-5:39:::	TLDC_1_	RNA
2426	CLONES_TRBTLDC_1__4W_TCR-JV_cDNA_20_GAGCTGAA_merged_170000.txt	3928	3	8.11513e-05	TGTGCCAGCAGCTTCGGGGAGGGGAATGAGCAGTTCTTC	EEEEEEEEEEEEEEEEEEEEEEEEEEEEEEEEEEEEEEE	TRBV13*00(162)	TRBD2*00(35)	TRBJ2-1*00(215)		567|581|604|0|14||70.0	25|32|48|16|23||35.0	27|42|70|24|39||75.0												TGTGCCAGCAGCTTCGGGGAGGGGAATGAGCAGTTCTTC	36								CASSFGEGNEQFF		:::::::::0:-3:14:16:-9:0:23:24:-7:39:::	TLDC_1_	RNA
2427	CLONES_TRBTLDC_1__4W_TCR-JV_cDNA_20_GAGCTGAA_merged_170000.txt	3929	3	8.11513e-05	TGTGCCAGCAGCTTGGGGCAGGGTTACATTCAGTACTTC	EEEEEEEEEEEEEEEEEEEEEEEEEEEEEEEEEEEEEEE	TRBV5-6*00(440.3),TRBV5-7*00(404.3)	TRBD1*00(25)	TRBJ2-4*00(69)		550|566|586|0|16||80.0;551|567|587|0|16||80.0	16|21|36|18|23||25.0	28|42|70|25|39||70.0												TGTGCCAGCAGCTTGGGGCAGGGTTACATTCAGTACTTC	36								CASSLGQGYIQYF		:::::::::0:0:16:18:-4:-3:23:25:-8:39:::	TLDC_1_	RNA
2428	CLONES_TRBTLDC_1__4W_TCR-JV_cDNA_20_GAGCTGAA_merged_170000.txt	3930	3	8.11513e-05	TGTGCCAGCAGCTTGGGGCAGAGGGGGAAACTGTTTTTT	EEEEEEEEEEEEEEEEEEEEEEEEEEEEEEEEEEEEEEE	TRBV5-5*00(535),TRBV5-6*00(487)	TRBD1*00(30)	TRBJ1-4*00(200)		549|565|585|0|16||80.0;550|566|586|0|16||80.0	17|23|36|21|27||30.0	31|43|71|27|39||60.0												TGTGCCAGCAGCTTGGGGCAGAGGGGGAAACTGTTTTTT	36								CASSLGQRGKLFF		:::::::::0:0:16:21:-5:-1:27:27:-11:39:::	TLDC_1_	RNA
2429	CLONES_TRBTLDC_1__4W_TCR-JV_cDNA_20_GAGCTGAA_merged_170000.txt	3931	3	8.11513e-05	TGTGCCAGCAGCTTGGGGGGGAGTACTGAAGCTTTCTTT	EEEEEEEEEEEEEEEEEEEEEEEEEEEEEEEEEEEEEEE	TRBV7-9*00(650)	TRBD1*00(25),TRBD2*00(25)	TRBJ1-1*00(215)		556|570|593|0|14||70.0	18|23|36|14|19||25.0;25|30|48|18|23||25.0	25|40|68|24|39||75.0												TGTGCCAGCAGCTTGGGGGGGAGTACTGAAGCTTTCTTT	36								CASSLGGSTEAFF		:::::::::0:-3:14:14:-6:-1:19:24:-5:39:::	TLDC_1_	RNA
2430	CLONES_TRBTLDC_1__4W_TCR-JV_cDNA_20_GAGCTGAA_merged_170000.txt	3932	3	8.11513e-05	TGTGCCAGCAGCTTGATAACGAACACTGAAGCTTTCTTT	EEEEEEEEEEEEEEEEEEEEEEEEEEEEEEEEEEEEEEE	TRBV7-8*00(800)		TRBJ1-1*00(189.7)		567|581|604|0|14||70.0		21|40|68|20|39||95.0												TGTGCCAGCAGCTTGATAACGAACACTGAAGCTTTCTTT	36								CASSLITNTEAFF		:::::::::0:-3:14:::::20:-1:39:::	TLDC_1_	RNA
2431	CLONES_TRBTLDC_1__4W_TCR-JV_cDNA_20_GAGCTGAA_merged_170000.txt	3933	3	8.11513e-05	TGTGCCAGCAGCTTAGTCCCGGGGGGAGGCTACACCTTC	EEEEEEEEEEEEEEEEEEEEEEEEEEEEEEEEEEEEEEE	TRBV7-2*00(1033.3)	TRBD1*00(35),TRBD2*00(35)	TRBJ1-2*00(200)		580|596|617|0|16||80.0	8|15|36|16|23||35.0;12|19|48|16|23||35.0	28|40|68|27|39||60.0												TGTGCCAGCAGCTTAGTCCCGGGGGGAGGCTACACCTTC	36								CASSLVPGGGYTF		:::::::::0:-1:16:16:4:-9:23:27:-8:39:::	TLDC_1_	RNA
2432	CLONES_TRBTLDC_1__4W_TCR-JV_cDNA_20_GAGCTGAA_merged_170000.txt	3934	3	8.11513e-05	TGTGCCAGCAGCTTAGCTAGGGGGAATGGCTACACCTTC	EEEEEEEEEEEEEEEEEEEEEEEEEAEEEEEEEEEEEEE	TRBV7-9*00(736.7)	TRBD1*00(30)	TRBJ1-2*00(199.3)		556|573|593|0|17||85.0	17|23|36|18|24||30.0	26|40|68|25|39||70.0												TGTGCCAGCAGCTTAGCTAGGGGGAATGGCTACACCTTC	32								CASSLARGNGYTF		:::::::::0:0:17:18:-5:-1:24:25:-6:39:::	TLDC_1_	RNA
2433	CLONES_TRBTLDC_1__4W_TCR-JV_cDNA_20_GAGCTGAA_merged_170000.txt	3935	3	8.11513e-05	TGTGCCAGCAGCTTAGCCCGCCGGGGTACCCAGTACTTC	EEEEEEEEEEEEEEEEEEEEEEEEEEEEEEEEEEEEEEE	TRBV7-2*00(221)	TRBD1*00(25),TRBD2*00(25)	TRBJ2-5*00(200)		580|597|617|0|17||85.0	10|15|36|20|25||25.0;14|19|48|20|25||25.0	28|40|68|27|39||60.0												TGTGCCAGCAGCTTAGCCCGCCGGGGTACCCAGTACTTC	36								CASSLARRGTQYF		:::::::::0:0:17:20:2:-9:25:27:-8:39:::	TLDC_1_	RNA
2435	CLONES_TRBTLDC_1__4W_TCR-JV_cDNA_20_GAGCTGAA_merged_170000.txt	3937	3	8.11513e-05	TGTGCCAGCAGCTTAGGGGACTCCTACGAGCAGTACTTC	EEEEEEEEEEEEEEEEEEEEEEEEEEEEEEEEEEEEEEE	TRBV11-2*00(379),TRBV11-3*00(347),TRBV11-1*00(331)		TRBJ2-7*00(235)		522|538|559|0|16||80.0;521|537|558|0|16||80.0;531|547|568|0|16||80.0		20|39|67|20|39||95.0												TGTGCCAGCAGCTTAGGGGACTCCTACGAGCAGTACTTC	36								CASSLGDSYEQYF		:::::::::0:-1:16:::::20:0:39:::	TLDC_1_	RNA
2436	CLONES_TRBTLDC_1__4W_TCR-JV_cDNA_20_GAGCTGAA_merged_170000.txt	3938	3	8.11513e-05	TGTGCCAGCAGCTTAGGACAGGGAAGCGAGCAGTACTTC	AAAAEEEEEEEEEEEEEEEEEEEEEEEEEEEEEEEEEEE	TRBV13*00(90),TRBV7-7*00(85)	TRBD1*00(30)	TRBJ2-7*00(205)		567|584|604|0|17||85.0;585|601|622|0|16||80.0	15|21|36|17|23||30.0	26|39|67|26|39||65.0												TGTGCCAGCAGCTTAGGACAGGGAAGCGAGCAGTACTTC	32								CASSLGQGSEQYF		:::::::::0:0:17:17:-3:-3:23:26:-6:39:::	TLDC_1_	RNA
2437	CLONES_TRBTLDC_1__4W_TCR-JV_cDNA_20_GAGCTGAA_merged_170000.txt	3939	3	8.11513e-05	TGTGCCAGCAGCTTAGGAGTAGGCTACGAGCAGTACTTC	EEEEEEEEEEEEEEEEEEEEEEEEEEEEEEEEEEEEEEE	TRBV7-9*00(645)		TRBJ2-7*00(214.7)		556|572|593|0|16||80.0		23|39|67|23|39||80.0												TGTGCCAGCAGCTTAGGAGTAGGCTACGAGCAGTACTTC	36								CASSLGVGYEQYF		:::::::::0:-1:16:::::23:-3:39:::	TLDC_1_	RNA
2439	CLONES_TRBTLDC_1__4W_TCR-JV_cDNA_20_GAGCTGAA_merged_170000.txt	3941	3	8.11513e-05	TGTGCCAGCAGCTTAGAGGCAGGGGGCGAAGCTTTCTTT	EEEEEEEEEEEEEEEEEEEEEEEEEEEEEEEEEEEEEEE	TRBV7-6*00(330),TRBV7-7*00(298)	TRBD1*00(40)	TRBJ1-1*00(200)		576|592|613|0|16||80.0;585|601|622|0|16||80.0	16|24|36|19|27||40.0	28|40|68|27|39||60.0												TGTGCCAGCAGCTTAGAGGCAGGGGGCGAAGCTTTCTTT	36								CASSLEAGGEAFF		:::::::::0:-1:16:19:-4:0:27:27:-8:39:::	TLDC_1_	RNA
2440	CLONES_TRBTLDC_1__4W_TCR-JV_cDNA_20_GAGCTGAA_merged_170000.txt	3942	3	8.11513e-05	TGTGCCAGCAGCTTAACAAGCCAAGAGACCCAGTACTTC	EEEEEEEEEEEEEEEEEEEEEEEEEEEEEEEEEEEEEEE	TRBV7-9*00(365)		TRBJ2-5*00(235)		556|571|593|0|15||75.0		21|40|68|20|39||95.0												TGTGCCAGCAGCTTAACAAGCCAAGAGACCCAGTACTTC	36								CASSLTSQETQYF		:::::::::0:-2:15:::::20:-1:39:::	TLDC_1_	RNA
2441	CLONES_TRBTLDC_1__4W_TCR-JV_cDNA_20_GAGCTGAA_merged_170000.txt	3943	3	8.11513e-05	TGTGCCAGCAGCTCCGGACTGAATTCACCCCTCCACTTT	EEEEEEEEEEEEEEEEEEEEEEEEEEEEEEEEEEEEEEE	TRBV7-9*00(259)	TRBD2*00(25)	TRBJ1-6*00(230)		556|569|593|0|13||65.0	17|22|48|15|20||25.0	27|45|73|21|39||90.0												TGTGCCAGCAGCTCCGGACTGAATTCACCCCTCCACTTT	36								CASSSGLNSPLHF		:::::::::0:-4:13:15:-1:-10:20:21:-7:39:::	TLDC_1_	RNA
2442	CLONES_TRBTLDC_1__4W_TCR-JV_cDNA_20_GAGCTGAA_merged_170000.txt	3944	3	8.11513e-05	TGTGCCAGCAGCTCGGGAGCGAACACTGAAGCTTTCTTT	EEEEEEEEEEEEEEEEEEEEEEEEEEEEEEEEEEEEEEE	TRBV7-6*00(610),TRBV7-7*00(562)	TRBD2*00(30)	TRBJ1-1*00(235)		576|589|613|0|13||65.0;585|598|622|0|13||65.0	24|30|48|13|19||30.0	21|40|68|20|39||95.0												TGTGCCAGCAGCTCGGGAGCGAACACTGAAGCTTTCTTT	36								CASSSGANTEAFF		:::::::::0:-4:13:13:-8:-2:19:20:-1:39:::	TLDC_1_	RNA
2443	CLONES_TRBTLDC_1__4W_TCR-JV_cDNA_20_GAGCTGAA_merged_170000.txt	3945	3	8.11513e-05	TGTGCCAGCAGCTCATACAGCACCGGGGAGCTGTTTTTT	AAEEEEEEEEEEEEEEEEEEEEEEEEEEEEEEEEEEEEE	TRBV7-1*00(60)		TRBJ2-2*00(235)		572|587|609|0|15||75.0		24|43|71|20|39||95.0												TGTGCCAGCAGCTCATACAGCACCGGGGAGCTGTTTTTT	32								CASSSYSTGELFF		:::::::::0:-2:15:::::20:-4:39:::	TLDC_1_	RNA
2444	CLONES_TRBTLDC_1__4W_TCR-JV_cDNA_20_GAGCTGAA_merged_170000.txt	3946	3	8.11513e-05	TGTGCCAGCAGCTCAGTACGAGGGTACGAGCAGTACTTC	EEEEEEEEEEEEEEEEEEEEEEEEEEEEEEEEEEEEEEE	TRBV7-2*00(273.3)	TRBD2*00(25)	TRBJ2-7*00(215)		580|593|617|0|13||65.0	27|32|48|19|24||25.0	24|39|67|24|39||75.0												TGTGCCAGCAGCTCAGTACGAGGGTACGAGCAGTACTTC	36								CASSSVRGYEQYF		:::::::::0:-4:13:19:-11:0:24:24:-4:39:::	TLDC_1_	RNA
2445	CLONES_TRBTLDC_1__4W_TCR-JV_cDNA_20_GAGCTGAA_merged_170000.txt	3947	3	8.11513e-05	TGTGCCAGCAGCTGGGGACTCTACAATGAGCAGTTCTTC	EEEEEEEEEEEEEEEEEEEEEEEEEEEEEEEEEEEEEEE	TRBV7-6*00(139.3)	TRBD2*00(30)	TRBJ2-1*00(235)		576|589|613|0|13||65.0	16|22|48|14|20||30.0	23|42|70|20|39||95.0												TGTGCCAGCAGCTGGGGACTCTACAATGAGCAGTTCTTC	36								CASSWGLYNEQFF		:::::::::0:-4:13:14:0:-10:20:20:-3:39:::	TLDC_1_	RNA
2446	CLONES_TRBTLDC_1__4W_TCR-JV_cDNA_20_GAGCTGAA_merged_170000.txt	3948	3	8.11513e-05	TGTGCCAGCAGCTGGACGGGACGTGAGGGCTACACCTTC	EEEEEEEEEEEEEEEEEEEEEEEEEEEEEEEEEEEEEEE	TRBV7-2*00(350),TRBV7-8*00(318)	TRBD1*00(30),TRBD2*00(30)	TRBJ1-2*00(200)		580|593|617|0|13||65.0;567|580|604|0|13||65.0	11|17|36|16|22||30.0;15|21|48|16|22||30.0	28|40|68|27|39||60.0												TGTGCCAGCAGCTGGACGGGACGTGAGGGCTACACCTTC	36								CASSWTGREGYTF		:::::::::0:-4:13:16:1:-7:22:27:-8:39:::	TLDC_1_	RNA
2447	CLONES_TRBTLDC_1__4W_TCR-JV_cDNA_20_GAGCTGAA_merged_170000.txt	3949	3	8.11513e-05	TGTGCCAGCAGCTGGAAGTATGGTGATACGCAGTATTTT	EAEEEEEEEAEEEEEEEEEEEEEEEEEEEEEEEEEEEEE	TRBV7-2*00(605)		TRBJ2-3*00(215)		580|593|617|0|13||65.0		26|41|69|24|39||75.0												TGTGCCAGCAGCTGGAAGTATGGTGATACGCAGTATTTT	32								CASSWKYGDTQYF		:::::::::0:-4:13:::::24:-6:39:::	TLDC_1_	RNA
2448	CLONES_TRBTLDC_1__4W_TCR-JV_cDNA_20_GAGCTGAA_merged_170000.txt	3950	3	8.11513e-05	TGTGCCAGCAGCCTAGACAGGGAGAACACCATATATTTT	EEEEEEEEEEEEEEEEEEEEEEEEEEEEEEEEEEEEEEE	TRBV7-2*00(349),TRBV7-8*00(317)	TRBD1*00(30)	TRBJ1-3*00(215)		580|596|617|0|16|ST592C|64.0;567|583|604|0|16|ST579C|64.0	15|21|36|16|22||30.0	27|42|70|24|39||75.0												TGTGCCAGCAGCCTAGACAGGGAGAACACCATATATTTT	36								CASSLDRENTIYF		:::::::::0:-1:16:16:-3:-3:22:24:-7:39:::	TLDC_1_	RNA
2449	CLONES_TRBTLDC_1__4W_TCR-JV_cDNA_20_GAGCTGAA_merged_170000.txt	3951	3	8.11513e-05	TGTGCCAGCAGCCTAACCACAGGGTGGGAGCTGTTTTTT	EEEEEEEEEEEEEEEEEEEEEEEEEEEEEEEEEEEEEEE	TRBV12-3*00(570),TRBV12-4*00(570)	TRBD1*00(30)	TRBJ2-2*00(195)		530|541|567|0|11||55.0;530|541|567|0|11||55.0	15|21|36|18|24||30.0	29|43|71|25|39||70.0												TGTGCCAGCAGCCTAACCACAGGGTGGGAGCTGTTTTTT	36								CASSLTTGWELFF		:::::::::0:-6:11:18:-3:-3:24:25:-9:39:::	TLDC_1_	RNA
2450	CLONES_TRBTLDC_1__4W_TCR-JV_cDNA_20_GAGCTGAA_merged_170000.txt	3952	3	8.11513e-05	TGTGCCAGCAGCCCTCAGCGACTACAGCGGTTGTTCTTC	EEEEEEEEEEEEEEEEEEEEEEEEEEEEEEEEEEEEEEE	TRBV5-5*00(212.7),TRBV5-6*00(212.7),TRBV5-7*00(196.7)	TRBD2*00(25)	TRBJ2-1*00(74)		549|561|585|0|12||60.0;550|562|586|0|12||60.0;551|563|587|0|12||60.0	18|23|48|19|24||25.0	35|42|70|32|39||35.0												TGTGCCAGCAGCCCTCAGCGACTACAGCGGTTGTTCTTC	36								CASSPQRLQRLFF		:::::::::0:-4:12:19:-2:-9:24:32:-15:39:::	TLDC_1_	RNA
2451	CLONES_TRBTLDC_1__4W_TCR-JV_cDNA_20_GAGCTGAA_merged_170000.txt	3953	3	8.11513e-05	TGTGCCAGCAGCCCTCAAAAGAACACTGAAGCTTTCTTT	EEEEEEEEEEEEEEEEEEEEEEEEEEEEEEEEEEEEEEE	TRBV3-1*00(160),TRBV3-2*00(160)		TRBJ1-1*00(235)		543|556|580|0|13||65.0;543|556|580|0|13||65.0		21|40|68|20|39||95.0												TGTGCCAGCAGCCCTCAAAAGAACACTGAAGCTTTCTTT	36								CASSPQKNTEAFF		:::::::::0:-4:13:::::20:-1:39:::	TLDC_1_	RNA
2452	CLONES_TRBTLDC_1__4W_TCR-JV_cDNA_20_GAGCTGAA_merged_170000.txt	3954	3	8.11513e-05	TGTGCCAGCAGCCCCTTTCTAACCGGGGAGCTGTTTTTT	EEEEEEEEEEEEEEEEEEEEEEEEEEEEEEEEEEEEEEE	TRBV9*00(315)		TRBJ2-2*00(230)		559|571|595|0|12||60.0		25|43|71|21|39||90.0												TGTGCCAGCAGCCCCTTTCTAACCGGGGAGCTGTTTTTT	36								CASSPFLTGELFF		:::::::::0:-4:12:::::21:-5:39:::	TLDC_1_	RNA
2453	CLONES_TRBTLDC_1__4W_TCR-JV_cDNA_20_GAGCTGAA_merged_170000.txt	3955	3	8.11513e-05	TGTGCCAGCAGCCCCTCGAACACCGGGGAGCTGTTTTTT	EEEEEEEEEEEEEEEEEEEEEEEEEEEEEEEEEEEEEEE	TRBV7-2*00(396.7)		TRBJ2-2*00(255)		580|592|617|0|12||60.0		20|43|71|16|39||115.0												TGTGCCAGCAGCCCCTCGAACACCGGGGAGCTGTTTTTT	36								CASSPSNTGELFF		:::::::::0:-5:12:::::16:0:39:::	TLDC_1_	RNA
2454	CLONES_TRBTLDC_1__4W_TCR-JV_cDNA_20_GAGCTGAA_merged_170000.txt	3956	3	8.11513e-05	TGTGCCAGCAGCCCCCGACAGGGCAGTGAAGCTTTCTTT	EEEEEEEEEEEEEEEEEEEEEEEEEEEEEEEEEEEEEEE	TRBV11-1*00(165),TRBV7-9*00(165)	TRBD1*00(35)	TRBJ1-1*00(205)		531|543|568|0|12||60.0;556|568|593|0|12||60.0	14|21|36|16|23||35.0	27|40|68|26|39||65.0												TGTGCCAGCAGCCCCCGACAGGGCAGTGAAGCTTTCTTT	36								CASSPRQGSEAFF		:::::::::0:-5:12:16:-2:-3:23:26:-7:39:::	TLDC_1_	RNA
2455	CLONES_TRBTLDC_1__4W_TCR-JV_cDNA_20_GAGCTGAA_merged_170000.txt	3957	3	8.11513e-05	TGTGCCAGCAGCCCGCCCGTAGAAGAGACCCAGTACTTC	EEEEEEEEEEEEEEEEEEEEEEEEEEEEEEEEAEEEEEE	TRBV7-8*00(743.3)	TRBD1*00(25)	TRBJ2-5*00(123)		567|579|604|0|12||60.0	23|28|36|13|18||25.0	23|40|68|22|39||85.0												TGTGCCAGCAGCCCGCCCGTAGAAGAGACCCAGTACTTC	32								CASSPPVEETQYF		:::::::::0:-5:12:13:-11:4:18:22:-3:39:::	TLDC_1_	RNA
2456	CLONES_TRBTLDC_1__4W_TCR-JV_cDNA_20_GAGCTGAA_merged_170000.txt	3958	3	8.11513e-05	TGTGCCAGCAGCCCGGGACAGGGTCAAGAGCAGTACTTC	EEEEEEEEEEEEEEEEEEEEEEEEEEEEEEEEEEEEEEE	TRBV7-3*00(235)	TRBD1*00(55)	TRBJ2-7*00(200)		540|552|577|0|12||60.0	10|21|36|12|23||55.0	27|39|67|27|39||60.0												TGTGCCAGCAGCCCGGGACAGGGTCAAGAGCAGTACTTC	36								CASSPGQGQEQYF		:::::::::0:-5:12:12:2:-3:23:27:-7:39:::	TLDC_1_	RNA
2457	CLONES_TRBTLDC_1__4W_TCR-JV_cDNA_20_GAGCTGAA_merged_170000.txt	3959	3	8.11513e-05	TGTGCCAGCAGCCGCAGGGGCACCTACGAGCAGTACTTC	EEEEEEEEEEEEEEEEEEEEEEEEEEEEEEEEEEEEEEE	TRBV5-6*00(137.7),TRBV5-5*00(121.7),TRBV5-7*00(121.7)		TRBJ2-7*00(228)		550|562|586|0|12||60.0;549|561|585|0|12||60.0;551|563|587|0|12||60.0		15|39|67|15|39|SA18GST21A|88.0												TGTGCCAGCAGCCGCAGGGGCACCTACGAGCAGTACTTC	36								CASSRRGTYEQYF		:::::::::0:-4:12:::::15:5:39:::	TLDC_1_	RNA
2458	CLONES_TRBTLDC_1__4W_TCR-JV_cDNA_20_GAGCTGAA_merged_170000.txt	3960	3	8.11513e-05	TGTGCCAGCAGCCGGGGTCCCCGGACTGAAGCTTTCTTT	EEEEEEEEEEEEEEEEEAEEEEEEEEEEEEEEEEEEEEE	TRBV4-2*00(815)	TRBD1*00(25),TRBD2*00(25)	TRBJ1-1*00(135)		537|550|574|0|13||65.0	7|12|36|16|21||25.0;11|16|48|16|21||25.0	25|40|68|24|39||75.0												TGTGCCAGCAGCCGGGGTCCCCGGACTGAAGCTTTCTTT	32								CASSRGPRTEAFF		:::::::::0:-4:13:16:5:-12:21:24:-5:39:::	TLDC_1_	RNA
2459	CLONES_TRBTLDC_1__4W_TCR-JV_cDNA_20_GAGCTGAA_merged_170000.txt	3961	3	8.11513e-05	TGTGCCAGCAGCCACAGGGGGGAAGAGACCCAGTACTTC	EEEEEEEEEEEEEEEEEEEEEEEEEEEEEEEEEEEEEEE	TRBV11-1*00(685)	TRBD1*00(40)	TRBJ2-5*00(225)		531|543|568|0|12||60.0	15|23|36|13|21||40.0	23|40|68|22|39||85.0												TGTGCCAGCAGCCACAGGGGGGAAGAGACCCAGTACTTC	36								CASSHRGEETQYF		:::::::::0:-5:12:13:-3:-1:21:22:-3:39:::	TLDC_1_	RNA
2460	CLONES_TRBTLDC_1__4W_TCR-JV_cDNA_20_GAGCTGAA_merged_170000.txt	3962	3	8.11513e-05	TGTGCCAGCAGCCAATACAGGGCGACTGAAGCTTTCTTT	EEEEEEEEEEEEEEEEEEEEEEEEEEEEEEEEEEEEEEE	TRBV12-3*00(275),TRBV12-4*00(275)	TRBD1*00(30)	TRBJ1-1*00(215)		530|541|567|0|11||55.0;530|541|567|0|11||55.0	15|21|36|16|22||30.0	25|40|68|24|39||75.0												TGTGCCAGCAGCCAATACAGGGCGACTGAAGCTTTCTTT	36								CASSQYRATEAFF		:::::::::0:-6:11:16:-3:-3:22:24:-5:39:::	TLDC_1_	RNA
2461	CLONES_TRBTLDC_1__4W_TCR-JV_cDNA_20_GAGCTGAA_merged_170000.txt	3963	3	8.11513e-05	TGTGCCAGCAGCCAAGACGACAGAGCAGAGCAGTACTTC	EEEEEEEEEEEEEEEEEEEEEEEEEEEEEEEEEEEEEEE	TRBV3-1*00(310),TRBV3-2*00(310)	TRBD1*00(25)	TRBJ2-7*00(200)		543|560|580|0|17||85.0;543|560|580|0|17||85.0	14|19|36|18|23||25.0	27|39|67|27|39||60.0												TGTGCCAGCAGCCAAGACGACAGAGCAGAGCAGTACTTC	36								CASSQDDRAEQYF		:::::::::0:0:17:18:-2:-5:23:27:-7:39:::	TLDC_1_	RNA
2462	CLONES_TRBTLDC_1__4W_TCR-JV_cDNA_20_GAGCTGAA_merged_170000.txt	3964	3	8.11513e-05	TGTGCCAGCAGCGTAGGCAAGTCCGGGGAGCTGTTTTTT	EEEEEEEEEEEEEEEEEEEEEEEEEEEEEEEEEEEEEEE	TRBV9*00(320)		TRBJ2-2*00(225)		559|575|595|0|16||80.0		26|43|71|22|39||85.0												TGTGCCAGCAGCGTAGGCAAGTCCGGGGAGCTGTTTTTT	36								CASSVGKSGELFF		:::::::::0:0:16:::::22:-6:39:::	TLDC_1_	RNA
2463	CLONES_TRBTLDC_1__4W_TCR-JV_cDNA_20_GAGCTGAA_merged_170000.txt	3965	3	8.11513e-05	TGTGCCAGCAGCGCCCTAAGCACAGATACGCAGTATTTT	EEEEEEEEEEEEEEEEEEEEEEEEEEEEEEEEEEEEEEE	TRBV7-9*00(470)	TRBD2*00(25)	TRBJ2-3*00(245)		556|568|593|0|12||60.0	31|36|48|12|17||25.0	20|41|69|18|39||105.0												TGTGCCAGCAGCGCCCTAAGCACAGATACGCAGTATTTT	36								CASSALSTDTQYF		:::::::::0:-5:12:12:-15:4:17:18:0:39:::	TLDC_1_	RNA
2464	CLONES_TRBTLDC_1__4W_TCR-JV_cDNA_20_GAGCTGAA_merged_170000.txt	3966	3	8.11513e-05	TGTGCCAGCAGCGCGAACGCCCATAATGAGCAGTTCTTC	EEEEEEEEEEEEEEEEEEEEEEEEEEEEEEEEEEEEEEE	TRBV7-9*00(600)	TRBD1*00(25)	TRBJ2-1*00(215)		556|568|593|0|12||60.0	23|28|36|17|22||25.0	27|42|70|24|39||75.0												TGTGCCAGCAGCGCGAACGCCCATAATGAGCAGTTCTTC	36								CASSANAHNEQFF		:::::::::0:-5:12:17:-11:4:22:24:-7:39:::	TLDC_1_	RNA
2465	CLONES_TRBTLDC_1__4W_TCR-JV_cDNA_20_GAGCTGAA_merged_170000.txt	3967	3	8.11513e-05	TGTGCCAGCAGGGCCCTCTGGGGTTCACCCCTCCACTTT	EEEEEEEEEEEEEEEEEEEEEEEEEEEEEEEEEEEEEEE	TRBV12-3*00(790),TRBV12-4*00(790)	TRBD2*00(35)	TRBJ1-6*00(220)		530|541|567|0|11||55.0;530|541|567|0|11||55.0	30|37|48|11|18||35.0	29|45|73|23|39||80.0												TGTGCCAGCAGGGCCCTCTGGGGTTCACCCCTCCACTTT	36								CASRALWGSPLHF		:::::::::0:-6:11:11:-14:5:18:23:-9:39:::	TLDC_1_	RNA
2466	CLONES_TRBTLDC_1__4W_TCR-JV_cDNA_20_GAGCTGAA_merged_170000.txt	3968	3	8.11513e-05	TGTGCCAGCAGGACCCGGTTCTTGGAGCCCCAGCATTTT	EEEEEEEEEEEEEEEEEEEEEEEEEEEEEEEEEEEEEEE	TRBV2*00(149)	TRBD1*00(25),TRBD2*00(25)	TRBJ1-5*00(210)		518|529|555|0|11||55.0	9|14|36|13|18||25.0;13|18|48|13|18||25.0	28|42|70|25|39||70.0												TGTGCCAGCAGGACCCGGTTCTTGGAGCCCCAGCATTTT	36								CASRTRFLEPQHF		:::::::::0:-6:11:13:3:-10:18:25:-8:39:::	TLDC_1_	RNA
2467	CLONES_TRBTLDC_1__4W_TCR-JV_cDNA_20_GAGCTGAA_merged_170000.txt	3969	3	8.11513e-05	TGTGCCAGCAGGAGAATTTTTAACTATGGCTACACCTTC	EEEEEEEEEEEEEEEEEEEEEEEEEEEEEEEEEEEEEEE	TRBV6-5*00(522)		TRBJ1-2*00(118)		519|530|556|0|11||55.0		21|40|68|20|39||95.0												TGTGCCAGCAGGAGAATTTTTAACTATGGCTACACCTTC	36								CASRRIFNYGYTF		:::::::::0:-6:11:::::20:-1:39:::	TLDC_1_	RNA
2468	CLONES_TRBTLDC_1__4W_TCR-JV_cDNA_20_GAGCTGAA_merged_170000.txt	3970	3	8.11513e-05	TGTGCCAGCAGACCTCCCGTGGTAGGCATTCAGTACTTC	EEEEEEEEEEEEEEEEEEEEEEEEEEEEEEEEEEEEEEE	TRBV11-2*00(125),TRBV7-2*00(125),TRBV7-9*00(109)	TRBD2*00(35)	TRBJ2-4*00(205)		522|533|559|0|11||55.0;580|591|617|0|11||55.0;556|567|593|0|11||55.0	1|8|48|12|19||35.0	29|42|70|26|39||65.0												TGTGCCAGCAGACCTCCCGTGGTAGGCATTCAGTACTTC	36								CASRPPVVGIQYF		:::::::::0:-6:11:12:15:-24:19:26:-9:39:::	TLDC_1_	RNA
2469	CLONES_TRBTLDC_1__4W_TCR-JV_cDNA_20_GAGCTGAA_merged_170000.txt	3971	3	8.11513e-05	TGTGCCAGCAGACCCGATCTCACCGGGGAGCTGTTTTTT	EEEEEEEEEEEEEEEEEEEEEEEEEEEEEEEEEEEEEEE	TRBV27*00(410)		TRBJ2-2*00(235)		556|567|593|0|11||55.0		24|43|71|20|39||95.0												TGTGCCAGCAGACCCGATCTCACCGGGGAGCTGTTTTTT	36								CASRPDLTGELFF		:::::::::0:-6:11:::::20:-4:39:::	TLDC_1_	RNA
2470	CLONES_TRBTLDC_1__4W_TCR-JV_cDNA_20_GAGCTGAA_merged_170000.txt	3972	3	8.11513e-05	TGTGCCAGCAGAAGAGACATGAACACTGAAGCTTTCTTT	EEEEEEEEEEEEEEEEEEEEEEEEEEEEEEEEEEAEEEE	TRBV6-5*00(474.7)		TRBJ1-1*00(250)		519|530|556|0|11||55.0		18|40|68|17|39||110.0												TGTGCCAGCAGAAGAGACATGAACACTGAAGCTTTCTTT	32								CASRRDMNTEAFF		:::::::::0:-6:11:::::17:2:39:::	TLDC_1_	RNA
2471	CLONES_TRBTLDC_1__4W_TCR-JV_cDNA_20_GAGCTGAA_merged_170000.txt	3973	3	8.11513e-05	TGTGCCAGCAAGGTCCGGGGAGCAGATACGCAGTATTTT	EEEEEEEEEEEEEEEEEEEEEEEEEEEEEEEEEEEEEEE	TRBV3-1*00(275),TRBV3-2*00(275)	TRBD1*00(29),TRBD2*00(29)	TRBJ2-3*00(225)		543|553|580|0|10||50.0;543|553|580|0|10||50.0	7|16|36|12|21|SC11G|29.0;11|20|48|12|21|SC15G|29.0	24|41|69|22|39||85.0												TGTGCCAGCAAGGTCCGGGGAGCAGATACGCAGTATTTT	36								CASKVRGADTQYF		:::::::::0:-7:10:12:5:-8:21:22:-4:39:::	TLDC_1_	RNA
2472	CLONES_TRBTLDC_1__4W_TCR-JV_cDNA_20_GAGCTGAA_merged_170000.txt	3974	3	8.11513e-05	TGTGCCAGCAAGGGGTACAGGGGAAACACCATATATTTT	EEEEEEEEEEEEEEEEEEEEEEEEEEEEEEEEEEEEEEE	TRBV25-1*00(485)	TRBD1*00(25)	TRBJ1-3*00(230)		551|561|588|0|10||50.0	15|20|36|16|21||25.0	24|42|70|21|39||90.0												TGTGCCAGCAAGGGGTACAGGGGAAACACCATATATTTT	36								CASKGYRGNTIYF		:::::::::0:-7:10:16:-3:-4:21:21:-4:39:::	TLDC_1_	RNA
2473	CLONES_TRBTLDC_1__4W_TCR-JV_cDNA_20_GAGCTGAA_merged_170000.txt	3997	3	8.11513e-05	TGCGCCAGCAGCTTGCCAGGACATTACGGCTACACCTTC	EEEEEEEEEEEEEEEEEEEEEEEEEEEEEEEEEEEEEEE	TRBV5-1*00(410)	TRBD1*00(25)	TRBJ1-2*00(200)		554|569|590|0|15||75.0	13|18|36|18|23||25.0	28|40|68|27|39||60.0												TGCGCCAGCAGCTTGCCAGGACATTACGGCTACACCTTC	36								CASSLPGHYGYTF		:::::::::0:-1:15:18:-1:-6:23:27:-8:39:::	TLDC_1_	RNA
2474	CLONES_TRBTLDC_1__4W_TCR-JV_cDNA_20_GAGCTGAA_merged_170000.txt	3998	3	8.11513e-05	TGCGCCAGCAGCTTGGACAGCAATCAGCCCCAGCATTTT	EEEEEEEEEEEEEEEEEEEEEEEEEEEEEEEEEEEEEEE	TRBV5-1*00(885)		TRBJ1-5*00(240)		554|570|590|0|16||80.0		21|42|70|18|39||105.0												TGCGCCAGCAGCTTGGACAGCAATCAGCCCCAGCATTTT	36								CASSLDSNQPQHF		:::::::::0:0:16:::::18:-1:39:::	TLDC_1_	RNA
2475	CLONES_TRBTLDC_1__4W_TCR-JV_cDNA_20_GAGCTGAA_merged_170000.txt	3999	3	8.11513e-05	TGCGCCAGCAGCCCGGGACTAGGAAACGAGCAGTACTTC	EEEEEEEEEEEEEEEEEEEEEEEEEEEEEEEEEEEEEEE	TRBV4-3*00(430.7)	TRBD2*00(45)	TRBJ2-7*00(176.7)		537|550|574|0|13||65.0	15|24|48|13|22||45.0	25|39|67|25|39||70.0												TGCGCCAGCAGCCCGGGACTAGGAAACGAGCAGTACTTC	36								CASSPGLGNEQYF		:::::::::0:-4:13:13:1:-8:22:25:-5:39:::	TLDC_1_	RNA
2476	CLONES_TRBTLDC_1__4W_TCR-JV_cDNA_20_GAGCTGAA_merged_170000.txt	4000	3	8.11513e-05	TGCGCCAGCAGCCAAGTCGGAAACACTGAAGCTTTCTTT	EEEEEEEEEEEEEEEEEEEEEEEEEEEEEEEEEEEEEEE	TRBV4-3*00(810)		TRBJ1-1*00(230)		537|553|574|0|16||80.0		22|40|68|21|39||90.0												TGCGCCAGCAGCCAAGTCGGAAACACTGAAGCTTTCTTT	36								CASSQVGNTEAFF		:::::::::0:-1:16:::::21:-2:39:::	TLDC_1_	RNA
2477	CLONES_TRBTLDC_1__4W_TCR-JV_cDNA_20_GAGCTGAA_merged_170000.txt	4001	3	8.11513e-05	TGCGCCAGCAGCCAAGGGGGAGTCGGGGAGCTGTTTTTT	EEEEEEEEEEEEEEEEEEEEEEEEEEEEEEEEEEEEEEE	TRBV4-1*00(1150)	TRBD2*00(25)	TRBJ2-2*00(220)		537|553|574|0|16||80.0	25|30|48|17|22||25.0	27|43|71|23|39||80.0												TGCGCCAGCAGCCAAGGGGGAGTCGGGGAGCTGTTTTTT	36								CASSQGGVGELFF		:::::::::0:-1:16:17:-9:-2:22:23:-7:39:::	TLDC_1_	RNA
2478	CLONES_TRBTLDC_1__4W_TCR-JV_cDNA_20_GAGCTGAA_merged_170000.txt	4002	3	8.11513e-05	TGCGCCAGCAGCCAAGGAGGAGCCGGGGAGCTGTTTTTT	EEEEEEEEEEEEEEEEEEEEEEEEEEEEEEEEEEEEEEE	TRBV4-1*00(250)		TRBJ2-2*00(225)		537|553|574|0|16||80.0		26|43|71|22|39||85.0												TGCGCCAGCAGCCAAGGAGGAGCCGGGGAGCTGTTTTTT	36								CASSQGGAGELFF		:::::::::0:-1:16:::::22:-6:39:::	TLDC_1_	RNA
2479	CLONES_TRBTLDC_1__4W_TCR-JV_cDNA_20_GAGCTGAA_merged_170000.txt	4009	3	8.11513e-05	TGCAGTGTCGCTAGCGGGAACTACAATGAGCAGTTCTTC	EEEEEEEEEEEEEEEEEEEEEEEEEEEEEEEEEEEEEEE	TRBV20-1*00(400)	TRBD2*00(45)	TRBJ2-1*00(235)		759|766|793|0|7||35.0	20|29|48|10|19||45.0	23|42|70|20|39||95.0												TGCAGTGTCGCTAGCGGGAACTACAATGAGCAGTTCTTC	36								CSVASGNYNEQFF		:::::::::0:-7:7:10:-4:-3:19:20:-3:39:::	TLDC_1_	RNA
2480	CLONES_TRBTLDC_1__4W_TCR-JV_cDNA_20_GAGCTGAA_merged_170000.txt	4010	3	8.11513e-05	TGCAGTGTAACCCTAGCAGTTCAAGAGACCCAGTACTTC	EEEEEEEEEEEEEEEEEEEEEEEEEEEEEEEEEEEEEEE	TRBV20-1*00(110)	TRBD2*00(25)	TRBJ2-5*00(230)		759|766|793|0|7||35.0	20|25|48|12|17||25.0	22|40|68|21|39||90.0												TGCAGTGTAACCCTAGCAGTTCAAGAGACCCAGTACTTC	36								CSVTLAVQETQYF		:::::::::0:-7:7:12:-4:-7:17:21:-2:39:::	TLDC_1_	RNA
2481	CLONES_TRBTLDC_1__4W_TCR-JV_cDNA_20_GAGCTGAA_merged_170000.txt	4011	3	8.11513e-05	TGCAGTGCTTACCAGAGCCTCAACTATGGCTACACCTTC	EEEEEEEEEEEEEEEEEEEEEEEEEEEEEEEEEEEEEEE	TRBV20-1*00(523.3)		TRBJ1-2*00(230)		759|768|793|0|9||45.0		22|40|68|21|39||90.0												TGCAGTGCTTACCAGAGCCTCAACTATGGCTACACCTTC	36								CSAYQSLNYGYTF		:::::::::0:-5:9:::::21:-2:39:::	TLDC_1_	RNA
2482	CLONES_TRBTLDC_1__4W_TCR-JV_cDNA_20_GAGCTGAA_merged_170000.txt	4012	3	8.11513e-05	TGCAGTGCTAGCACTACGATTAAAGAGACCCAGTACTTC	EEEEEEEEEEEEEEEEEEEEEEEEEEEEEEEEEEEEEEE	TRBV20-1*00(524.7)		TRBJ2-5*00(225)		759|770|793|0|11||55.0		23|40|68|22|39||85.0												TGCAGTGCTAGCACTACGATTAAAGAGACCCAGTACTTC	36								CSASTTIKETQYF		:::::::::0:-3:11:::::22:-3:39:::	TLDC_1_	RNA
2483	CLONES_TRBTLDC_1__4W_TCR-JV_cDNA_20_GAGCTGAA_merged_170000.txt	4013	3	8.11513e-05	TGCAGTGCTAGATTCGGGGTGAACACTGAAGCTTTCTTT	EEEEEEEEEEEEEEEEEEEEEEEEEEEEEEEEEEEEEEE	TRBV20-1*00(573.3)		TRBJ1-1*00(240)		759|771|793|0|12||60.0		20|40|68|19|39||100.0												TGCAGTGCTAGATTCGGGGTGAACACTGAAGCTTTCTTT	36								CSARFGVNTEAFF		:::::::::0:-2:12:::::19:0:39:::	TLDC_1_	RNA
2484	CLONES_TRBTLDC_1__4W_TCR-JV_cDNA_20_GAGCTGAA_merged_170000.txt	4014	3	8.11513e-05	TGCAGTGCTAGATCATGGGGGGAGGATACGCAGTATTTT	EEEEEEEEEEEEEEEEEEEEEEEEEEEEEEEEEEEEEEE	TRBV20-1*00(425)	TRBD1*00(25),TRBD2*00(25)	TRBJ2-3*00(215)		759|771|793|0|12||60.0	18|23|36|16|21||25.0;25|30|48|19|24||25.0	26|41|69|24|39||75.0												TGCAGTGCTAGATCATGGGGGGAGGATACGCAGTATTTT	36								CSARSWGEDTQYF		:::::::::0:-2:12:16:-6:-1:21:24:-6:39:::	TLDC_1_	RNA
2485	CLONES_TRBTLDC_1__4W_TCR-JV_cDNA_20_GAGCTGAA_merged_170000.txt	4015	3	8.11513e-05	TGCAGTGCTAGAGGGGGAGGCCAAGAGACCCAGTACTTC	EEEEEEEEEEEEEEEEEEEEEEEEEEEEEEEEEEEEEEE	TRBV20-1*00(430)	TRBD2*00(30)	TRBJ2-5*00(235)		759|772|793|0|13||65.0	25|31|48|14|20||30.0	21|40|68|20|39||95.0												TGCAGTGCTAGAGGGGGAGGCCAAGAGACCCAGTACTTC	36								CSARGGGQETQYF		:::::::::0:-1:13:14:-9:-1:20:20:-1:39:::	TLDC_1_	RNA
2486	CLONES_TRBTLDC_1__4W_TCR-JV_cDNA_20_GAGCTGAA_merged_170000.txt	4016	3	8.11513e-05	TGCAGTGCTAGAGGGGACGGATACAATGAGCAGTTCTTC	EEEEEEEEEEEEEEEEEEEEEEEEEEEEEEEEEEEEEEE	TRBV20-1*00(555)	TRBD1*00(25),TRBD2*00(25)	TRBJ2-1*00(230)		759|772|793|0|13||65.0	12|17|36|13|18||25.0;16|21|48|13|18||25.0	24|42|70|21|39||90.0												TGCAGTGCTAGAGGGGACGGATACAATGAGCAGTTCTTC	36								CSARGDGYNEQFF		:::::::::0:-1:13:13:0:-7:18:21:-4:39:::	TLDC_1_	RNA
2487	CLONES_TRBTLDC_1__4W_TCR-JV_cDNA_20_GAGCTGAA_merged_170000.txt	4017	3	8.11513e-05	TGCAGTGCTAGAGATCCAGTATCGAACGAGCAGTACTTC	EEEEEEEEEEEEEEEEEEEEEEEEEEEEEEEEEEEEEEE	TRBV20-1*00(220)		TRBJ2-7*00(210)		759|775|793|0|16||80.0		25|39|67|25|39||70.0												TGCAGTGCTAGAGATCCAGTATCGAACGAGCAGTACTTC	36								CSARDPVSNEQYF		:::::::::0:2:16:::::25:-5:39:::	TLDC_1_	RNA
2488	CLONES_TRBTLDC_1__4W_TCR-JV_cDNA_20_GAGCTGAA_merged_170000.txt	4018	3	8.11513e-05	TGCAGTGCTAGAGACCTTGAGAATGAAAAACTGTTTTTT	EEEEEEEEEEEEEEEEEEEEEEEEEEEEEEEEEEEEEEE	TRBV20-1*00(731.3)		TRBJ1-4*00(230)		759|773|793|0|14||70.0		25|43|71|21|39||90.0												TGCAGTGCTAGAGACCTTGAGAATGAAAAACTGTTTTTT	36								CSARDLENEKLFF		:::::::::0:0:14:::::21:-5:39:::	TLDC_1_	RNA
2489	CLONES_TRBTLDC_1__4W_TCR-JV_cDNA_20_GAGCTGAA_merged_170000.txt	4019	3	8.11513e-05	TGCAGTGCCCCCGCCCCGGAGGTTCAGGGCTACACCTTC	EEEEEEEEEEEEEEEEEEEEEEEEEEEEEEEEEEEEEEE	TRBV20-1*00(555)	TRBD1*00(30)	TRBJ1-2*00(200)		759|767|793|0|8||40.0	23|29|36|11|17||30.0	28|40|68|27|39||60.0												TGCAGTGCCCCCGCCCCGGAGGTTCAGGGCTACACCTTC	36								CSAPAPEVQGYTF		:::::::::0:-6:8:11:-11:5:17:27:-8:39:::	TLDC_1_	RNA
2490	CLONES_TRBTLDC_1__4W_TCR-JV_cDNA_20_GAGCTGAA_merged_170000.txt	4020	3	8.11513e-05	TGCAGCGTTGAAGATCTTTACAGGGGAGGCTACACCTTC	EEEEEEEEEEEEEEEEEEEEEEEEEEEEEEEEEEEEEEE	TRBV29-1*00(118.3)	TRBD1*00(35)	TRBJ1-2*00(200)		700|718|734|0|18||90.0	15|22|36|19|26||35.0	28|40|68|27|39||60.0												TGCAGCGTTGAAGATCTTTACAGGGGAGGCTACACCTTC	36								CSVEDLYRGGYTF		:::::::::0:4:18:19:-3:-2:26:27:-8:39:::	TLDC_1_	RNA
2491	CLONES_TRBTLDC_1__4W_TCR-JV_cDNA_20_GAGCTGAA_merged_170000.txt	4021	3	8.11513e-05	TGCAGCGTGGTGCCACTAGCCAAAAACATTCAGTACTTC	EEEEEEEEEEEEEEEEEEEEEEEEEEEEEEEEEEEEEEE	TRBV29-1*00(711.3)		TRBJ2-4*00(208)		700|708|734|0|8||40.0		18|42|70|15|39||120.0												TGCAGCGTGGTGCCACTAGCCAAAAACATTCAGTACTTC	36								CSVVPLAKNIQYF		:::::::::0:-6:8:::::15:2:39:::	TLDC_1_	RNA
2492	CLONES_TRBTLDC_1__4W_TCR-JV_cDNA_20_GAGCTGAA_merged_170000.txt	4022	3	8.11513e-05	TGCAGCGCATTTGGGCAGAAGCCTCGGGAGCAGTACTTC	EEEEEEEEEEEEEEEEEEEEEEEEEEEEEEEEEEEEEEE	TRBV29-1*00(789.7)		TRBJ2-7*00(200)		700|707|734|0|7||35.0		27|39|67|27|39||60.0												TGCAGCGCATTTGGGCAGAAGCCTCGGGAGCAGTACTTC	36								CSAFGQKPREQYF		:::::::::0:-7:7:::::27:-7:39:::	TLDC_1_	RNA
2493	CLONES_TRBTLDC_1__4W_TCR-JV_cDNA_20_GAGCTGAA_merged_170000.txt	4023	3	8.11513e-05	TGCAGCGCAGTGTGGCAGTTGAACACTGAAGCTTTCTTT	EEEEEEEEEEEEEEEEEEEEEEEEEEEEEEEEEEEEEEE	TRBV29-1*00(210)		TRBJ1-1*00(240)		700|707|734|0|7||35.0		20|40|68|19|39||100.0												TGCAGCGCAGTGTGGCAGTTGAACACTGAAGCTTTCTTT	36								CSAVWQLNTEAFF		:::::::::0:-7:7:::::19:0:39:::	TLDC_1_	RNA
2494	CLONES_TRBTLDC_1__4W_TCR-JV_cDNA_20_GAGCTGAA_merged_170000.txt	4024	3	8.11513e-05	TGCAGAGCGGGGGGGCCGTCGACAGATACGCAGTATTTT	EEEEEEEEEEEEEEEEEEEEEEEEEEEEEEEEEEEEEEE	TRBV20-1*00(634.7)	TRBD2*00(44)	TRBJ2-3*00(230)		759|764|793|0|5||25.0	22|34|48|5|17|SA28G|44.0	23|41|69|21|39||90.0												TGCAGAGCGGGGGGGCCGTCGACAGATACGCAGTATTTT	36								CRAGGPSTDTQYF		:::::::::0:-9:5:5:-6:2:17:21:-3:39:::	TLDC_1_	RNA
2495	CLONES_TRBTLDC_1__4W_TCR-JV_cDNA_20_GAGCTGAA_merged_170000.txt	4025	3	8.11513e-05	TGCAAACTCCGGGACCCGGGATCCTACGAGCAGTACTTC	EEEEEEEEEEEEEEEEEEEEEEEEEEEEEEEEEEEEEEE	TRBV20-1*00(280)	TRBD1*00(35),TRBD2*00(35)	TRBJ2-7*00(230)		759|763|793|0|4||20.0	9|16|36|14|21||35.0;13|20|48|14|21||35.0	21|39|67|21|39||90.0												TGCAAACTCCGGGACCCGGGATCCTACGAGCAGTACTTC	36								CKLRDPGSYEQYF		:::::::::0:-10:4:14:3:-8:21:21:-1:39:::	TLDC_1_	RNA
2496	CLONES_TRBTLDC_1__4W_TCR-JV_cDNA_20_GAGCTGAA_merged_170000.txt	4035	3	8.11513e-05	TGTGCCACCAGTGCCCAGCCAAGAGACCCAGTACTTC	EEEEEEEEEEEEEEEEEEEEEEEEEEEEEEEEEEEEE	TRBV24-1*00(405)		TRBJ2-5*00(235)		559|572|597|0|13||65.0		21|40|68|18|37||95.0												TGTGCCACCAGTGCCCAGCCAAGAGACCCAGTACTTC	36								CATSAQ_QETQYF		:::::::::0:-5:13:::::18:-1:37:::	TLDC_1_	RNA
2497	CLONES_TRBTLDC_1__4W_TCR-JV_cDNA_20_GAGCTGAA_merged_170000.txt	4036	3	8.11513e-05	TGTGCCAGCAGCGTAGTAAAGCTACGAGCAGTACTTC	EEEEEEEEEEEEEEEEEEEEEEEEEEEEEEEEEEEEE	TRBV9*00(146)		TRBJ2-7*00(220)		559|575|595|0|16||80.0		23|39|67|21|37||80.0												TGTGCCAGCAGCGTAGTAAAGCTACGAGCAGTACTTC	36								CASSVV_SYEQYF		:::::::::0:0:16:::::21:-3:37:::	TLDC_1_	RNA
2498	CLONES_TRBTLDC_1__4W_TCR-JV_cDNA_20_GAGCTGAA_merged_170000.txt	4038	3	8.11513e-05	TGCAGGGGGGACAGGGTGGTCAGATACGCAGTATTTT	EEEEEEEEEEEEEEEEEEEEEEEEEEEEEEEEEEEEE	TRBV20-1*00(390)	TRBD1*00(45)	TRBJ2-3*00(225)		759|764|793|0|5||25.0	12|21|36|7|16||45.0	24|41|69|20|37||85.0												TGCAGGGGGGACAGGGTGGTCAGATACGCAGTATTTT	36								CRGDRV_SDTQYF		:::::::::0:-9:5:7:0:-3:16:20:-4:37:::	TLDC_1_	RNA
2499	CLONES_TRBTLDC_1__4W_TCR-JV_cDNA_20_GAGCTGAA_merged_170000.txt	4039	3	8.11513e-05	TGTGTCAGCAGCTCCGGGGAGGGCCTGTGTTTCTTC	EEEEEEEEEEEEEEEEEEEEEEEEEEEEEEEEEEEE	TRBV5-6*00(379),TRBV5-5*00(363),TRBV5-7*00(363)	TRBD2*00(45)	TRBJ2-1*00(170)		550|563|586|0|13|SC554T|49.0;549|562|585|0|13|SC553T|49.0;551|564|587|0|13|SC555T|49.0	25|34|48|16|25||45.0	36|42|70|30|36||30.0												TGTGTCAGCAGCTCCGGGGAGGGCCTGTGTTTCTTC	36								CVSSSGEGLCFF		:::::::::0:-3:13:16:-9:2:25:30:-16:36:::	TLDC_1_	RNA
2500	CLONES_TRBTLDC_1__4W_TCR-JV_cDNA_20_GAGCTGAA_merged_170000.txt	4063	3	8.11513e-05	TGTGCCGTGTGGCCGGGCACCGGGGAGCTGTTTTTT	EEEEEAEEEEEEEEEEEEEEEEEEEEEEEEEEEEEE	TRBV7-6*00(460),TRBV7-7*00(428)	TRBD1*00(25),TRBD2*00(25)	TRBJ2-2*00(235)		576|582|613|0|6||30.0;585|591|622|0|6||30.0	10|15|36|12|17||25.0;14|19|48|12|17||25.0	24|43|71|17|36||95.0												TGTGCCGTGTGGCCGGGCACCGGGGAGCTGTTTTTT	32								CAVWPGTGELFF		:::::::::0:-11:6:12:2:-9:17:17:-4:36:::	TLDC_1_	RNA
2501	CLONES_TRBTLDC_1__4W_TCR-JV_cDNA_20_GAGCTGAA_merged_170000.txt	4070	3	8.11513e-05	TGTGCCACTCGGGGAGGTCAAGAGACCCAGTACTTC	EEEEEEEEEEEEEEEEEEEEEEEEEEEEEEEEEEEE	TRBV27*00(201.3)	TRBD2*00(30)	TRBJ2-5*00(230)		556|563|593|0|7||35.0	25|31|48|11|17||30.0	22|40|68|18|36||90.0												TGTGCCACTCGGGGAGGTCAAGAGACCCAGTACTTC	36								CATRGGQETQYF		:::::::::0:-10:7:11:-9:-1:17:18:-2:36:::	TLDC_1_	RNA
2502	CLONES_TRBTLDC_1__4W_TCR-JV_cDNA_20_GAGCTGAA_merged_170000.txt	4072	3	8.11513e-05	TGTGCCACCAGTGATTTGCGGGGTTATCTCTTCTTC	EEEEEEEEEEEEEEEEEEEEEEEEEEEEEEEEEEEE	TRBV24-1*00(995)		TRBJ2-1*00(75)		559|578|597|0|19||95.0		36|42|70|30|36||30.0												TGTGCCACCAGTGATTTGCGGGGTTATCTCTTCTTC	36								CATSDLRGYLFF		:::::::::0:1:19:::::30:-16:36:::	TLDC_1_	RNA
2503	CLONES_TRBTLDC_1__4W_TCR-JV_cDNA_20_GAGCTGAA_merged_170000.txt	4073	3	8.11513e-05	TGTGCCACCAGTGATGGAGACTTTAGGTACACCTTC	EEEEEEEEEEEEEEEEEEEEEEEEEEEEEEEEEEEE	TRBV24-1*00(425)		TRBJ1-2*00(185)		559|574|597|0|15||75.0		31|40|68|27|36||45.0												TGTGCCACCAGTGATGGAGACTTTAGGTACACCTTC	36								CATSDGDFRYTF		:::::::::0:-3:15:::::27:-11:36:::	TLDC_1_	RNA
2504	CLONES_TRBTLDC_1__4W_TCR-JV_cDNA_20_GAGCTGAA_merged_170000.txt	4074	3	8.11513e-05	TGTGCCACCAGCAGGCCCCTCCAGAAACTGTTTTTT	EEEEEEEEEEEEEEEEEEEEEEEEEEEEEEEEEEEE	TRBV15*00(80)	TRBD2*00(30)	TRBJ1-4*00(200)		552|566|589|0|14||70.0	0|6|48|16|22||30.0	31|43|71|24|36||60.0												TGTGCCACCAGCAGGCCCCTCCAGAAACTGTTTTTT	36								CATSRPLQKLFF		:::::::::0:-3:14:16:16:-26:22:24:-11:36:::	TLDC_1_	RNA
2505	CLONES_TRBTLDC_1__4W_TCR-JV_cDNA_20_GAGCTGAA_merged_170000.txt	4075	3	8.11513e-05	TGTGCCAGCGGGACAAATAATTCACCCCTCCACTTT	EEEEEEEEEEEEEEEEEEEEEEEEEEEEEEEEEEEE	TRBV7-9*00(129.7)	TRBD1*00(30)	TRBJ1-6*00(240)		556|565|593|0|9||45.0	12|18|36|9|15||30.0	25|45|73|16|36||100.0												TGTGCCAGCGGGACAAATAATTCACCCCTCCACTTT	36								CASGTNNSPLHF		:::::::::0:-8:9:9:0:-6:15:16:-5:36:::	TLDC_1_	RNA
2506	CLONES_TRBTLDC_1__4W_TCR-JV_cDNA_20_GAGCTGAA_merged_170000.txt	4076	3	8.11513e-05	TGTGCCAGCGGGAATGATTTCACGGCCCAGCATTTT	EEEEEEEEEEEEEEEEEEEEEEEEEEEEEEEEEEEE	TRBV27*00(425)		TRBJ1-5*00(195)		556|565|593|0|9||45.0		31|42|70|25|36||55.0												TGTGCCAGCGGGAATGATTTCACGGCCCAGCATTTT	36								CASGNDFTAQHF		:::::::::0:-8:9:::::25:-11:36:::	TLDC_1_	RNA
2507	CLONES_TRBTLDC_1__4W_TCR-JV_cDNA_20_GAGCTGAA_merged_170000.txt	4077	3	8.11513e-05	TGTGCCAGCACCGATGGACCAGAGACCCAGTACTTC	EEEEEEEEEEEEEEEEEEEEEEEEEEEEEEEEEEEE	TRBV12-3*00(256),TRBV12-4*00(256)		TRBJ2-5*00(220)		530|540|567|0|10||50.0;530|540|567|0|10||50.0		24|40|68|20|36||80.0												TGTGCCAGCACCGATGGACCAGAGACCCAGTACTTC	36								CASTDGPETQYF		:::::::::0:-7:10:::::20:-4:36:::	TLDC_1_	RNA
2508	CLONES_TRBTLDC_1__4W_TCR-JV_cDNA_20_GAGCTGAA_merged_170000.txt	4078	3	8.11513e-05	TGTGCCAGCAGTTTAAAGGCCACTGAAGCTTTCTTT	EEEEEEEEEEEEEEEEEEEEEEEEEEEEEEEEEEEE	TRBV12-3*00(440),TRBV12-4*00(440)		TRBJ1-1*00(220)		530|545|567|0|15||75.0;530|545|567|0|15||75.0		24|40|68|20|36||80.0												TGTGCCAGCAGTTTAAAGGCCACTGAAGCTTTCTTT	36								CASSLKATEAFF		:::::::::0:-2:15:::::20:-4:36:::	TLDC_1_	RNA
2509	CLONES_TRBTLDC_1__4W_TCR-JV_cDNA_20_GAGCTGAA_merged_170000.txt	4079	3	8.11513e-05	TGTGCCAGCAGTTACTTAGGCGCTGAAGCTTTCTTT	EEAEEEEEEEEEEEEEEEEEEEEEEEAE<EAEEEEE	TRBV6-5*00(165),TRBV6-6*00(165),TRBV6-3*00(149),TRBV6-4*00(149),TRBV6-8*00(149)		TRBJ1-1*00(210)		519|535|556|0|16||80.0;516|532|553|0|16||80.0;516|532|553|0|16||80.0;518|534|555|0|16|SG530T|64.0;512|528|549|0|16||80.0		26|40|68|22|36||70.0												TGTGCCAGCAGTTACTTAGGCGCTGAAGCTTTCTTT	27								CASSYLGAEAFF		:::::::::0:-1:16:::::22:-6:36:::	TLDC_1_	RNA
2510	CLONES_TRBTLDC_1__4W_TCR-JV_cDNA_20_GAGCTGAA_merged_170000.txt	4080	3	8.11513e-05	TGTGCCAGCAGTTACTACGGGCAGCCCCAGCATTTT	EEEEEEEEEEEEEEEEEEEEEEEEEEEEEEEEEEEE	TRBV6-6*00(569.7)		TRBJ1-5*00(215)		516|532|553|0|16||80.0		27|42|70|21|36||75.0												TGTGCCAGCAGTTACTACGGGCAGCCCCAGCATTTT	36								CASSYYGQPQHF		:::::::::0:-1:16:::::21:-7:36:::	TLDC_1_	RNA
2511	CLONES_TRBTLDC_1__4W_TCR-JV_cDNA_20_GAGCTGAA_merged_170000.txt	4081	3	8.11513e-05	TGTGCCAGCAGTTACGGGGTACAGCCCCAGCATTTT	EEEEEEEEEEEEEEEEEEEEEEEEEEEEEEEEEEEE	TRBV6-2*00(245),TRBV6-3*00(245),TRBV6-5*00(229),TRBV6-1*00(214)		TRBJ1-5*00(215)		516|531|553|0|15||75.0;516|531|553|0|15||75.0;519|534|556|0|15||75.0;516|528|553|0|12||60.0		27|42|70|21|36||75.0												TGTGCCAGCAGTTACGGGGTACAGCCCCAGCATTTT	36								CASSYGVQPQHF		:::::::::0:-2:15:::::21:-7:36:::	TLDC_1_	RNA
2512	CLONES_TRBTLDC_1__4W_TCR-JV_cDNA_20_GAGCTGAA_merged_170000.txt	4082	3	8.11513e-05	TGTGCCAGCAGTTACACCGCCGAAACCCAGTACTTC	EEEEEEEEEEEEEEEEEEEEEEEEEEEEEEEEEEEE	TRBV6-2*00(245),TRBV6-3*00(245),TRBV6-5*00(229),TRBV6-1*00(214)		TRBJ2-5*00(200)		516|531|553|0|15||75.0;516|531|553|0|15||75.0;519|534|556|0|15||75.0;516|528|553|0|12||60.0		28|40|68|24|36||60.0												TGTGCCAGCAGTTACACCGCCGAAACCCAGTACTTC	36								CASSYTAETQYF		:::::::::0:-2:15:::::24:-8:36:::	TLDC_1_	RNA
2513	CLONES_TRBTLDC_1__4W_TCR-JV_cDNA_20_GAGCTGAA_merged_170000.txt	4083	3	8.11513e-05	TGTGCCAGCAGTCGACCCCGAAACATTCAGTACTTC	EEEEEEEEEEEEEEEEEEEEEEEEEEEEEEEEEEEE	TRBV6-6*00(638)		TRBJ2-4*00(178.3)		516|528|553|0|12||60.0		26|42|70|20|36||80.0												TGTGCCAGCAGTCGACCCCGAAACATTCAGTACTTC	36								CASSRPRNIQYF		:::::::::0:-5:12:::::20:-6:36:::	TLDC_1_	RNA
2514	CLONES_TRBTLDC_1__4W_TCR-JV_cDNA_20_GAGCTGAA_merged_170000.txt	4084	3	8.11513e-05	TGTGCCAGCAGTACGTCAGGGGGAAGAAAGTTCTTC	EEEEEEEEEEEEEEEEEEEEEEEEEEEEEEEEEEEE	TRBV5-6*00(290),TRBV5-5*00(274),TRBV5-7*00(274)	TRBD1*00(35)	TRBJ2-1*00(180)		550|561|586|0|11||55.0;549|560|585|0|11||55.0;551|562|587|0|11||55.0	16|23|36|16|23||35.0	34|42|70|28|36||40.0												TGTGCCAGCAGTACGTCAGGGGGAAGAAAGTTCTTC	36								CASSTSGGRKFF		:::::::::0:-5:11:16:-4:-1:23:28:-14:36:::	TLDC_1_	RNA
2515	CLONES_TRBTLDC_1__4W_TCR-JV_cDNA_20_GAGCTGAA_merged_170000.txt	4085	3	8.11513e-05	TGTGCCAGCAGCTTCCGCGGGTATGGCTACACCTTC	EEEEEEEEEEEEEEEEEEEEEEEEEEEEEEEEEEEE	TRBV13*00(425)	TRBD2*00(25)	TRBJ1-2*00(209.7)		567|581|604|0|14||70.0	23|28|48|16|21||25.0	25|40|68|21|36||75.0												TGTGCCAGCAGCTTCCGCGGGTATGGCTACACCTTC	36								CASSFRGYGYTF		:::::::::0:-3:14:16:-7:-4:21:21:-5:36:::	TLDC_1_	RNA
2516	CLONES_TRBTLDC_1__4W_TCR-JV_cDNA_20_GAGCTGAA_merged_170000.txt	4086	3	8.11513e-05	TGTGCCAGCAGCTTCGGTATAGATACGCAGTATTTT	EEEEEEEEEEEEEEEEEEEEEEEEEEEEEEEEEEEE	TRBV7-9*00(770)		TRBJ2-3*00(220)		556|570|593|0|14||70.0		25|41|69|20|36||80.0												TGTGCCAGCAGCTTCGGTATAGATACGCAGTATTTT	36								CASSFGIDTQYF		:::::::::0:-3:14:::::20:-5:36:::	TLDC_1_	RNA
2517	CLONES_TRBTLDC_1__4W_TCR-JV_cDNA_20_GAGCTGAA_merged_170000.txt	4087	3	8.11513e-05	TGTGCCAGCAGCTTGTTTAGCGCTGAGCAGTTCTTC	EEEEEEEEEEEEEEEEEEEEEEEEEEEEEEEEEEEE	TRBV5-4*00(1190)	TRBD2*00(25)	TRBJ2-1*00(130)		549|564|585|0|15||75.0	21|26|48|17|22||25.0	29|42|70|23|36||65.0												TGTGCCAGCAGCTTGTTTAGCGCTGAGCAGTTCTTC	36								CASSLFSAEQFF		:::::::::0:-1:15:17:-5:-6:22:23:-9:36:::	TLDC_1_	RNA
2518	CLONES_TRBTLDC_1__4W_TCR-JV_cDNA_20_GAGCTGAA_merged_170000.txt	4088	3	8.11513e-05	TGTGCCAGCAGCTTGTGGGTCCGGGAGCAGTACTTC	EEEEEEEEEEEEEEEEEEEEEEEEEEEEEEEEEEEE	TRBV5-8*00(430),TRBV5-4*00(398)		TRBJ2-7*00(200)		551|566|587|0|15||75.0;549|564|585|0|15||75.0		27|39|67|24|36||60.0												TGTGCCAGCAGCTTGTGGGTCCGGGAGCAGTACTTC	36								CASSLWVREQYF		:::::::::0:-1:15:::::24:-7:36:::	TLDC_1_	RNA
2519	CLONES_TRBTLDC_1__4W_TCR-JV_cDNA_20_GAGCTGAA_merged_170000.txt	4089	3	8.11513e-05	TGTGCCAGCAGCTTGGCGGCCCGTGAAGCTTTCTTT	EEEEEEEEEEEEEEEEEEEEEEEEEEEEEEEEEEEE	TRBV5-6*00(190),TRBV5-7*00(190),TRBV5-5*00(174)	TRBD2*00(25)	TRBJ1-1*00(205)		550|567|586|0|17||85.0;551|568|587|0|17||85.0;549|566|585|0|17||85.0	30|35|48|17|22||25.0	27|40|68|23|36||65.0												TGTGCCAGCAGCTTGGCGGCCCGTGAAGCTTTCTTT	36								CASSLAAREAFF		:::::::::0:1:17:17:-14:3:22:23:-7:36:::	TLDC_1_	RNA
2520	CLONES_TRBTLDC_1__4W_TCR-JV_cDNA_20_GAGCTGAA_merged_170000.txt	4090	3	8.11513e-05	TGTGCCAGCAGCTTGGGACTAAACAAGCAGTTCTTC	EEEEEEEEEEEEEEEEEEEEEEEEEEEEEEEEEEEE	TRBV5-6*00(978.7)	TRBD2*00(25)	TRBJ2-1*00(195)		550|566|586|0|16||80.0	18|23|48|16|21||25.0	31|42|70|25|36||55.0												TGTGCCAGCAGCTTGGGACTAAACAAGCAGTTCTTC	36								CASSLGLNKQFF		:::::::::0:0:16:16:-2:-9:21:25:-11:36:::	TLDC_1_	RNA
2521	CLONES_TRBTLDC_1__4W_TCR-JV_cDNA_20_GAGCTGAA_merged_170000.txt	4091	3	8.11513e-05	TGTGCCAGCAGCTTATGGGGAGGCGAGCAGTACTTC	EEEEEEEEEEEEEEEEEEEEEEEEEEEEEEEEEEEE	TRBV13*00(145)	TRBD2*00(30)	TRBJ2-7*00(205)		567|582|604|0|15||75.0	25|31|48|17|23||30.0	26|39|67|23|36||65.0												TGTGCCAGCAGCTTATGGGGAGGCGAGCAGTACTTC	36								CASSLWGGEQYF		:::::::::0:-2:15:17:-9:-1:23:23:-6:36:::	TLDC_1_	RNA
2522	CLONES_TRBTLDC_1__4W_TCR-JV_cDNA_20_GAGCTGAA_merged_170000.txt	4092	3	8.11513e-05	TGTGCCAGCAGCTTAGTTCGGAGAGACGCTTTCTTT	EEEEEEEEEEEEEEEEEEEEEEEEEEEEEEEEEEEE	TRBV7-2*00(355),TRBV7-8*00(323)		TRBJ1-1*00(185)		580|596|617|0|16||80.0;567|583|604|0|16||80.0		31|40|68|27|36||45.0												TGTGCCAGCAGCTTAGTTCGGAGAGACGCTTTCTTT	36								CASSLVRRDAFF		:::::::::0:-1:16:::::27:-11:36:::	TLDC_1_	RNA
2523	CLONES_TRBTLDC_1__4W_TCR-JV_cDNA_20_GAGCTGAA_merged_170000.txt	4093	3	8.11513e-05	TGTGCCAGCAGCTTAGCTGGTACTGAAGCTTTCTTT	EEEEEEEEEEEEEEEEEEEEEEEEEEEEEEEEEEEE	TRBV7-9*00(305)		TRBJ1-1*00(209.7)		556|573|593|0|17||85.0		25|40|68|21|36||75.0												TGTGCCAGCAGCTTAGCTGGTACTGAAGCTTTCTTT	36								CASSLAGTEAFF		:::::::::0:0:17:::::21:-5:36:::	TLDC_1_	RNA
2524	CLONES_TRBTLDC_1__4W_TCR-JV_cDNA_20_GAGCTGAA_merged_170000.txt	4094	3	8.11513e-05	TGTGCCAGCAGCTTAGGATTGGATACGCAGTATTTT	EEEEEEEEEEEEEEEEEEEEEEEEEEEEEEEEEEEE	TRBV7-2*00(300)		TRBJ2-3*00(215)		580|596|617|0|16||80.0		26|41|69|21|36||75.0												TGTGCCAGCAGCTTAGGATTGGATACGCAGTATTTT	36								CASSLGLDTQYF		:::::::::0:-1:16:::::21:-6:36:::	TLDC_1_	RNA
2525	CLONES_TRBTLDC_1__4W_TCR-JV_cDNA_20_GAGCTGAA_merged_170000.txt	4095	3	8.11513e-05	TGTGCCAGCAGCTTAGATCCGACCCACCAGTACTTC	EEEEEEEEEEEEEEEEEEEEEEEEEEEEEEEEEEEE	TRBV7-9*00(300)		TRBJ2-5*00(190)		556|572|593|0|16||80.0		30|40|68|26|36||50.0												TGTGCCAGCAGCTTAGATCCGACCCACCAGTACTTC	36								CASSLDPTHQYF		:::::::::0:-1:16:::::26:-10:36:::	TLDC_1_	RNA
2526	CLONES_TRBTLDC_1__4W_TCR-JV_cDNA_20_GAGCTGAA_merged_170000.txt	4096	3	8.11513e-05	TGTGCCAGCAGCTTAGAACAAGAGACCCAGTACTTC	EEEEEEEEEEEEEEEEEEEEEEEEEEEEEEEEEEEE	TRBV7-6*00(227.7),TRBV7-7*00(201)		TRBJ2-5*00(184)		576|592|613|0|16||80.0;585|601|622|0|16||80.0		22|40|68|18|36||90.0												TGTGCCAGCAGCTTAGAACAAGAGACCCAGTACTTC	36								CASSLEQETQYF		:::::::::0:-1:16:::::18:-2:36:::	TLDC_1_	RNA
2527	CLONES_TRBTLDC_1__4W_TCR-JV_cDNA_20_GAGCTGAA_merged_170000.txt	4097	3	8.11513e-05	TGTGCCAGCAGCTACCACACCGGGGAGCTGTTTTTT	EEEEEEEEEEEEEEEEEEEEEEEEEEEEEEEEEEEE	TRBV4-2*00(102),TRBV5-4*00(102),TRBV5-8*00(102)		TRBJ2-2*00(240)		537|549|574|0|12||60.0;549|562|585|0|13||65.0;551|564|587|0|13||65.0		23|43|71|16|36||100.0												TGTGCCAGCAGCTACCACACCGGGGAGCTGTTTTTT	36								CASSYHTGELFF		:::::::::0:-5:12:::::16:-3:36:::	TLDC_1_	RNA
2528	CLONES_TRBTLDC_1__4W_TCR-JV_cDNA_20_GAGCTGAA_merged_170000.txt	4098	3	8.11513e-05	TGTGCCAGCAGCCTTGACACCCTACCAGGGTTCTTC	EEEEEEEEEEEEEEEEEEEEEEEEEEEEEEEEEEEE	TRBV5-4*00(260),TRBV5-8*00(244)		TRBJ2-1*00(175)		549|561|585|0|12||60.0;551|563|587|0|12||60.0		35|42|70|29|36||35.0												TGTGCCAGCAGCCTTGACACCCTACCAGGGTTCTTC	36								CASSLDTLPGFF		:::::::::0:-4:12:::::29:-15:36:::	TLDC_1_	RNA
2530	CLONES_TRBTLDC_1__4W_TCR-JV_cDNA_20_GAGCTGAA_merged_170000.txt	4100	3	8.11513e-05	TGTGCCAGCAGCCCCCGGACGGATGGCTACACCTTC	EEEEEEEEEEEEEEEEEEEEEEEEEEEEEEEEEEEE	TRBV7-2*00(276.7),TRBV7-8*00(244.7)	TRBD1*00(25),TRBD2*00(25)	TRBJ1-2*00(210)		580|592|617|0|12||60.0;567|579|604|0|12||60.0	9|14|36|13|18||25.0;13|18|48|13|18||25.0	26|40|68|22|36||70.0												TGTGCCAGCAGCCCCCGGACGGATGGCTACACCTTC	36								CASSPRTDGYTF		:::::::::0:-5:12:13:3:-10:18:22:-6:36:::	TLDC_1_	RNA
2531	CLONES_TRBTLDC_1__4W_TCR-JV_cDNA_20_GAGCTGAA_merged_170000.txt	4101	3	8.11513e-05	TGTGCCAGCAGCCCCGTAGGCAATGAGCAGTTCTTC	EEEEEEEEEEEEEEEEEEEEEEEEEEEEEEEEEEEE	TRBV4-2*00(105),TRBV7-3*00(100),TRBV7-4*00(100),TRBV7-8*00(100),TRBV7-9*00(100)		TRBJ2-1*00(220)		537|550|574|0|13||65.0;540|552|577|0|12||60.0;545|557|582|0|12||60.0;567|579|604|0|12||60.0;556|568|593|0|12||60.0		26|42|70|20|36||80.0												TGTGCCAGCAGCCCCGTAGGCAATGAGCAGTTCTTC	36								CASSPVGNEQFF		:::::::::0:-4:13:::::20:-6:36:::	TLDC_1_	RNA
2532	CLONES_TRBTLDC_1__4W_TCR-JV_cDNA_20_GAGCTGAA_merged_170000.txt	4102	3	8.11513e-05	TGTGCCAGCAGCCCCGGACAGGGTGGGATCACCTTC	EEEEEEEEEEEEEEEEEEEEEEEEEEEEEEEEAEEE	TRBV2*00(560)	TRBD1*00(44)	TRBJ1-2*00(175)		518|529|555|0|11||55.0	9|21|36|11|23|SG12C|44.0	33|40|68|29|36||35.0												TGTGCCAGCAGCCCCGGACAGGGTGGGATCACCTTC	32								CASSPGQGGITF		:::::::::0:-6:11:11:3:-3:23:29:-13:36:::	TLDC_1_	RNA
2533	CLONES_TRBTLDC_1__4W_TCR-JV_cDNA_20_GAGCTGAA_merged_170000.txt	4103	3	8.11513e-05	TGTGCCAGCAGCCCCAGTTTCGGGGAGCTGTTTTTT	EEEEEEEEEEEEEEEEEEEEEEEEEEEEEEEEEEEE	TRBV3-1*00(145),TRBV3-2*00(145)		TRBJ2-2*00(220)		543|556|580|0|13||65.0;543|556|580|0|13||65.0		27|43|71|20|36||80.0												TGTGCCAGCAGCCCCAGTTTCGGGGAGCTGTTTTTT	36								CASSPSFGELFF		:::::::::0:-4:13:::::20:-7:36:::	TLDC_1_	RNA
2534	CLONES_TRBTLDC_1__4W_TCR-JV_cDNA_20_GAGCTGAA_merged_170000.txt	4104	3	8.11513e-05	TGTGCCAGCAGCCCGAGGTCCGATGGCTACACCTTC	EEEEEEEEEEEEEEEEEEEEEEEEEEEEEEEEEEEE	TRBV7-2*00(650)		TRBJ1-2*00(210)		580|592|617|0|12||60.0		26|40|68|22|36||70.0												TGTGCCAGCAGCCCGAGGTCCGATGGCTACACCTTC	36								CASSPRSDGYTF		:::::::::0:-5:12:::::22:-6:36:::	TLDC_1_	RNA
2535	CLONES_TRBTLDC_1__4W_TCR-JV_cDNA_20_GAGCTGAA_merged_170000.txt	4105	3	8.11513e-05	TGTGCCAGCAGCCGCACCGGGGGTACGCAGTATTTT	EEEEEEEEEEEEEEEEEEEEEEEEEEEEEEEEEEEE	TRBV5-6*00(944.7)	TRBD1*00(25),TRBD2*00(25)	TRBJ2-3*00(155)		550|562|586|0|12||60.0	10|15|36|16|21||25.0;14|19|48|16|21||25.0	28|41|69|23|36||65.0												TGTGCCAGCAGCCGCACCGGGGGTACGCAGTATTTT	36								CASSRTGGTQYF		:::::::::0:-4:12:16:2:-9:21:23:-8:36:::	TLDC_1_	RNA
2536	CLONES_TRBTLDC_1__4W_TCR-JV_cDNA_20_GAGCTGAA_merged_170000.txt	4106	3	8.11513e-05	TGTGCCAGCAGCGTCAGGTTAGAGACCCAGTACTTC	EEEEEEEEEEEEEEEEEEEEEEEEEEEEEEEEEEEE	TRBV28*00(300)		TRBJ2-5*00(220)		564|575|601|0|11||55.0		24|40|68|20|36||80.0												TGTGCCAGCAGCGTCAGGTTAGAGACCCAGTACTTC	36								CASSVRLETQYF		:::::::::0:-6:11:::::20:-4:36:::	TLDC_1_	RNA
2537	CLONES_TRBTLDC_1__4W_TCR-JV_cDNA_20_GAGCTGAA_merged_170000.txt	4107	3	8.11513e-05	TGTGCCAGCAGCGTGATAGAAGAGACCCAGTACTTC	EEEEEEEEEEEEEEEEEEEEEEEEEEEEEEEEEEEE	TRBV11-1*00(153.3),TRBV7-9*00(153.3)		TRBJ2-5*00(225)		531|543|568|0|12||60.0;556|568|593|0|12||60.0		23|40|68|19|36||85.0												TGTGCCAGCAGCGTGATAGAAGAGACCCAGTACTTC	36								CASSVIEETQYF		:::::::::0:-5:12:::::19:-3:36:::	TLDC_1_	RNA
2538	CLONES_TRBTLDC_1__4W_TCR-JV_cDNA_20_GAGCTGAA_merged_170000.txt	4108	3	8.11513e-05	TGTGCCAGCAGCACAGGGGCGTATGAGCAGTTCTTC	EEEEEEEEEEEEEEEEEEEEEEEEEEEEEEEEEEEE	TRBV7-9*00(600)	TRBD1*00(35)	TRBJ2-1*00(210)		556|568|593|0|12||60.0	15|22|36|12|19||35.0	28|42|70|22|36||70.0												TGTGCCAGCAGCACAGGGGCGTATGAGCAGTTCTTC	36								CASSTGAYEQFF		:::::::::0:-5:12:12:-3:-2:19:22:-8:36:::	TLDC_1_	RNA
2539	CLONES_TRBTLDC_1__4W_TCR-JV_cDNA_20_GAGCTGAA_merged_170000.txt	4109	3	8.11513e-05	TGTGCCAGCAGCAGGGGTAGCTATGGCTACACCTTC	EEEEEEEEEEEEEEEEEEEEEEEEEEEEEEEEEEEE	TRBV6-6*00(624),TRBV6-5*00(544)	TRBD1*00(30)	TRBJ1-2*00(220)		516|527|553|0|11||55.0;519|530|556|0|11||55.0	16|22|36|11|17||30.0	24|40|68|20|36||80.0												TGTGCCAGCAGCAGGGGTAGCTATGGCTACACCTTC	36								CASSRGSYGYTF		:::::::::0:-6:11:11:-4:-2:17:20:-4:36:::	TLDC_1_	RNA
2540	CLONES_TRBTLDC_1__4W_TCR-JV_cDNA_20_GAGCTGAA_merged_170000.txt	4110	3	8.11513e-05	TGTGCCAGCAGACAGGGGAAGGGTGAAGCTTTCTTT	EEEEEEEEEEEEEEEEEEEEEEEEEEEEEEEEEEEE	TRBV5-4*00(265),TRBV5-8*00(249)	TRBD1*00(35)	TRBJ1-1*00(194.3)		549|560|585|0|11||55.0;551|562|587|0|11||55.0	15|22|36|11|18||35.0	27|40|68|23|36||65.0												TGTGCCAGCAGACAGGGGAAGGGTGAAGCTTTCTTT	36								CASRQGKGEAFF		:::::::::0:-5:11:11:-3:-2:18:23:-7:36:::	TLDC_1_	RNA
2541	CLONES_TRBTLDC_1__4W_TCR-JV_cDNA_20_GAGCTGAA_merged_170000.txt	4111	3	8.11513e-05	TGTGCCAGAGGGCGCGGCACAGATACGCAGTATTTT	EEEEEEEEEEEEEEEEEEEEEEEEEEEEEEEEEEEE	TRBV30*00(150)	TRBD1*00(30),TRBD2*00(30)	TRBJ2-3*00(240)		787|793|821|0|6||30.0	20|26|36|9|15||30.0;27|33|48|7|13||30.0	21|41|69|16|36||100.0												TGTGCCAGAGGGCGCGGCACAGATACGCAGTATTTT	36								CARGRGTDTQYF		:::::::::0:-8:6:9:-8:2:15:16:-1:36:::	TLDC_1_	RNA
2542	CLONES_TRBTLDC_1__4W_TCR-JV_cDNA_20_GAGCTGAA_merged_170000.txt	4126	3	8.11513e-05	TGCGCCAGCAGCTTGGGAAGAACTGAGCAGTTCTTC	EEEEEEEEEEEEEEEEEEEEEEEEEEEEEEEEEEEE	TRBV5-1*00(795)		TRBJ2-1*00(145)		554|570|590|0|16||80.0		29|42|70|23|36||65.0												TGCGCCAGCAGCTTGGGAAGAACTGAGCAGTTCTTC	36								CASSLGRTEQFF		:::::::::0:0:16:::::23:-9:36:::	TLDC_1_	RNA
2543	CLONES_TRBTLDC_1__4W_TCR-JV_cDNA_20_GAGCTGAA_merged_170000.txt	4127	3	8.11513e-05	TGCGCCAGCAGCTCCTCGTTACACGAGCAGTACTTC	EEEEEEEEEEEEEEEEEEEEEEEEEEEEEEEEEEEE	TRBV5-1*00(675)		TRBJ2-7*00(210)		554|567|590|0|13||65.0		25|39|67|22|36||70.0												TGCGCCAGCAGCTCCTCGTTACACGAGCAGTACTTC	36								CASSSSLHEQYF		:::::::::0:-3:13:::::22:-5:36:::	TLDC_1_	RNA
2544	CLONES_TRBTLDC_1__4W_TCR-JV_cDNA_20_GAGCTGAA_merged_170000.txt	4132	3	8.11513e-05	TGCAGTGCTGCGGGACTAGCGGAGACCCAGTACTTC	EEEEEEEEEEEEEEEEEEEEEEEEEEEEEEEEEEEE	TRBV20-1*00(611.3)	TRBD2*00(55)	TRBJ2-5*00(209.7)		759|768|793|0|9||45.0	15|26|48|10|21||55.0	25|40|68|21|36||75.0												TGCAGTGCTGCGGGACTAGCGGAGACCCAGTACTTC	36								CSAAGLAETQYF		:::::::::0:-5:9:10:1:-6:21:21:-5:36:::	TLDC_1_	RNA
2545	CLONES_TRBTLDC_1__4W_TCR-JV_cDNA_20_GAGCTGAA_merged_170000.txt	4133	3	8.11513e-05	TGCAGTGCTATGGGATTCTCCTACGAGCAGTACTTC	EEEEEEEEEEEEEEEEEEEEEEEEEEEEEEEEEEEE	TRBV20-1*00(430)		TRBJ2-7*00(235)		759|769|793|0|10||50.0		20|39|67|17|36||95.0												TGCAGTGCTATGGGATTCTCCTACGAGCAGTACTTC	36								CSAMGFSYEQYF		:::::::::0:-4:10:::::17:0:36:::	TLDC_1_	RNA
2546	CLONES_TRBTLDC_1__4W_TCR-JV_cDNA_20_GAGCTGAA_merged_170000.txt	4134	3	8.11513e-05	TGCAGTGCTACCCCGGACAGCGGAAAACTGTTTTTT	EEEEEEEEEEEEEEEEEEEEEEEEEEEEEEEEEEEE	TRBV20-1*00(270)	TRBD1*00(34)	TRBJ1-4*00(205)		759|769|793|0|10||50.0	9|19|36|10|20|SG12C|34.0	30|43|71|23|36||65.0												TGCAGTGCTACCCCGGACAGCGGAAAACTGTTTTTT	36								CSATPDSGKLFF		:::::::::0:-4:10:10:3:-5:20:23:-10:36:::	TLDC_1_	RNA
2547	CLONES_TRBTLDC_1__4W_TCR-JV_cDNA_20_GAGCTGAA_merged_170000.txt	4135	3	8.11513e-05	TGCAGTGCTACAGGCTTCCGCTACGAGCAGTACTTC	EEEEEEEEEEEEEEEEEEEEEEEEEEEEEEEEEEEE	TRBV20-1*00(477)		TRBJ2-7*00(220)		759|769|793|0|10||50.0		23|39|67|20|36||80.0												TGCAGTGCTACAGGCTTCCGCTACGAGCAGTACTTC	36								CSATGFRYEQYF		:::::::::0:-4:10:::::20:-3:36:::	TLDC_1_	RNA
2548	CLONES_TRBTLDC_1__4W_TCR-JV_cDNA_20_GAGCTGAA_merged_170000.txt	4136	3	8.11513e-05	TGCAGTGCTAGGTTTACCTCTTACGAGCAGTACTTC	EEEEEEEEEEEEEEEEEEEEEEEEEEEEEEEEEEEE	TRBV20-1*00(365)		TRBJ2-7*00(219)		759|770|793|0|11||55.0		20|39|67|17|36|SC23T|79.0												TGCAGTGCTAGGTTTACCTCTTACGAGCAGTACTTC	36								CSARFTSYEQYF		:::::::::0:-3:11:::::17:0:36:::	TLDC_1_	RNA
2549	CLONES_TRBTLDC_1__4W_TCR-JV_cDNA_20_GAGCTGAA_merged_170000.txt	4137	3	8.11513e-05	TGCAGTGCTAGAGCCTTGAACACTGAAGCTTTCTTT	EEEEEEEEEEEEEEEEEEEEEEEEEEEEEEEEEEEE	TRBV20-1*00(180)		TRBJ1-1*00(240)		759|772|793|0|13||65.0		20|40|68|16|36||100.0												TGCAGTGCTAGAGCCTTGAACACTGAAGCTTTCTTT	36								CSARALNTEAFF		:::::::::0:-1:13:::::16:0:36:::	TLDC_1_	RNA
2550	CLONES_TRBTLDC_1__4W_TCR-JV_cDNA_20_GAGCTGAA_merged_170000.txt	4138	3	8.11513e-05	TGCAGTGCTAGAGGTTTCCAGTACGAGCAGTACTTC	EEEEEEEEEEEEEEEEEEEEEEEEEEEEEEEEEEEE	TRBV20-1*00(1024.3)		TRBJ2-7*00(215)		759|772|793|0|13||65.0		24|39|67|21|36||75.0												TGCAGTGCTAGAGGTTTCCAGTACGAGCAGTACTTC	36								CSARGFQYEQYF		:::::::::0:-1:13:::::21:-4:36:::	TLDC_1_	RNA
2551	CLONES_TRBTLDC_1__4W_TCR-JV_cDNA_20_GAGCTGAA_merged_170000.txt	4139	3	8.11513e-05	TGCAGTGCCGGGGGGTTTGCCTACGAGCAGTACTTC	EEEEEEEEEEEEEEEEEEEEEEEEEEEEEEEEEEEE	TRBV20-1*00(260)	TRBD1*00(25)	TRBJ2-7*00(252)		759|767|793|0|8||40.0	18|23|36|9|14||25.0	22|39|67|19|36||85.0												TGCAGTGCCGGGGGGTTTGCCTACGAGCAGTACTTC	36								CSAGGFAYEQYF		:::::::::0:-6:8:9:-6:-1:14:19:-2:36:::	TLDC_1_	RNA
2552	CLONES_TRBTLDC_1__4W_TCR-JV_cDNA_20_GAGCTGAA_merged_170000.txt	4140	3	8.11513e-05	TGCAGTGCCACGTCGGGGTCCAGTGAAGCTTTCTTT	EEEEEEEEEEEEEEEEEEEEEEEEEEEEEEEEEEEE	TRBV20-1*00(235)		TRBJ1-1*00(205)		759|767|793|0|8||40.0		27|40|68|23|36||65.0												TGCAGTGCCACGTCGGGGTCCAGTGAAGCTTTCTTT	36								CSATSGSSEAFF		:::::::::0:-6:8:::::23:-7:36:::	TLDC_1_	RNA
2553	CLONES_TRBTLDC_1__4W_TCR-JV_cDNA_20_GAGCTGAA_merged_170000.txt	4141	3	8.11513e-05	TGCAGTACGCTAGGATTCGCCGGGGAGCTGTTTTTT	EEEEEEEEEEEEEEEEEEEEEEEEEEEEEEEEEEEE	TRBV20-1*00(487.3)	TRBD2*00(30)	TRBJ2-2*00(207.7)		759|765|793|0|6||30.0	6|12|48|7|13||30.0	26|43|71|19|36||85.0												TGCAGTACGCTAGGATTCGCCGGGGAGCTGTTTTTT	36								CSTLGFAGELFF		:::::::::0:-8:6:7:10:-20:13:19:-6:36:::	TLDC_1_	RNA
2554	CLONES_TRBTLDC_1__4W_TCR-JV_cDNA_20_GAGCTGAA_merged_170000.txt	4142	3	8.11513e-05	TGCAGCGTTCAAGTTAAGAACACTGAAGCTTTCTTT	EEEEEEEEEEEEEEEEEEEEEEEEEEEEEEEEEEEE	TRBV29-1*00(124)		TRBJ1-1*00(235)		700|713|734|0|13|SG709C|49.0		21|40|68|17|36||95.0												TGCAGCGTTCAAGTTAAGAACACTGAAGCTTTCTTT	36								CSVQVKNTEAFF		:::::::::0:-1:13:::::17:-1:36:::	TLDC_1_	RNA
2555	CLONES_TRBTLDC_1__4W_TCR-JV_cDNA_20_GAGCTGAA_merged_170000.txt	4143	3	8.11513e-05	TGCAGCGTTGGACAGGGACCCTACGAGCAGTACTTC	EEEEEEEEEEEEEEEEEEEEEEEEEEEEEEEEEEEA	TRBV29-1*00(1312.3)	TRBD1*00(35)	TRBJ2-7*00(105)		700|710|734|0|10||50.0	14|21|36|10|17||35.0	22|39|67|19|36||85.0												TGCAGCGTTGGACAGGGACCCTACGAGCAGTACTTC	32								CSVGQGPYEQYF		:::::::::0:-4:10:10:-2:-3:17:19:-2:36:::	TLDC_1_	RNA
2556	CLONES_TRBTLDC_1__4W_TCR-JV_cDNA_20_GAGCTGAA_merged_170000.txt	4144	3	8.11513e-05	TGCAGCGTTGATACGGACGGCAATGAGCAGTTCTTC	EEEEEEEEEEEEEEEEEEEEEEEEEEEEEEEEEEEE	TRBV29-1*00(750)		TRBJ2-1*00(120)		700|711|734|0|11||55.0		26|42|70|20|36||80.0												TGCAGCGTTGATACGGACGGCAATGAGCAGTTCTTC	36								CSVDTDGNEQFF		:::::::::0:-3:11:::::20:-6:36:::	TLDC_1_	RNA
2557	CLONES_TRBTLDC_1__4W_TCR-JV_cDNA_20_GAGCTGAA_merged_170000.txt	4145	3	8.11513e-05	TGCAGCGTTGACAGGGACCATCTGGAAGCTTTCTTT	EEEEEEEEEEEEEEEEEEEEEEEEEEEEEEEEEEEE	TRBV29-1*00(389.3)	TRBD1*00(25),TRBD2*00(25)	TRBJ1-1*00(200)		700|711|734|0|11||55.0	12|17|36|13|18||25.0;16|21|48|13|18||25.0	28|40|68|24|36||60.0												TGCAGCGTTGACAGGGACCATCTGGAAGCTTTCTTT	36								CSVDRDHLEAFF		:::::::::0:-3:11:13:0:-7:18:24:-8:36:::	TLDC_1_	RNA
2558	CLONES_TRBTLDC_1__4W_TCR-JV_cDNA_20_GAGCTGAA_merged_170000.txt	4146	3	8.11513e-05	TGCAGCGTTGAAGATCGCCGCTACGAGCAGTACTTC	EEEEEEEEEEEEEEEEEEEEEEEEEEEEEEEEEEEE	TRBV29-1*00(745)		TRBJ2-7*00(220)		700|716|734|0|16||80.0		23|39|67|20|36||80.0												TGCAGCGTTGAAGATCGCCGCTACGAGCAGTACTTC	36								CSVEDRRYEQYF		:::::::::0:2:16:::::20:-3:36:::	TLDC_1_	RNA
2559	CLONES_TRBTLDC_1__4W_TCR-JV_cDNA_20_GAGCTGAA_merged_170000.txt	4147	3	8.11513e-05	TGCAGCGTAGGGGCGGCCACCGGGGAGCTGTTTTTT	EEEEEEEEEEEEEEEEEEEEEEEEEEEEEEEEEEEE	TRBV29-1*00(434)	TRBD1*00(30)	TRBJ2-2*00(235)		700|708|734|0|8||40.0	19|25|36|9|15||30.0	24|43|71|17|36||95.0												TGCAGCGTAGGGGCGGCCACCGGGGAGCTGTTTTTT	36								CSVGAATGELFF		:::::::::0:-6:8:9:-7:1:15:17:-4:36:::	TLDC_1_	RNA
2560	CLONES_TRBTLDC_1__4W_TCR-JV_cDNA_20_GAGCTGAA_merged_170000.txt	4148	3	8.11513e-05	TGCAGCGCAATACCAGGGGGCATAGGCTACACCTTC	EEEEEEEEEEEEEEEEEEEEEEEEEEEEEEEEEEEE	TRBV29-1*00(1319.7)	TRBD1*00(40)	TRBJ1-2*00(100)		700|707|734|0|7||35.0	16|24|36|13|21||40.0	28|40|68|24|36||60.0												TGCAGCGCAATACCAGGGGGCATAGGCTACACCTTC	36								CSAIPGGIGYTF		:::::::::0:-7:7:13:-4:0:21:24:-8:36:::	TLDC_1_	RNA
2561	CLONES_TRBTLDC_1__4W_TCR-JV_cDNA_20_GAGCTGAA_merged_170000.txt	4154	3	8.11513e-05	TGTGCCAGCAGCTTAAAGGCAGAGGCTACACCTTC	EEEEEEEEEEEEEEEEEEEEEEEEEEEEEEEEEEE	TRBV7-9*00(360)		TRBJ1-2*00(200)		556|571|593|0|15||75.0		28|40|68|23|35||60.0												TGTGCCAGCAGCTTAAAGGCAGAGGCTACACCTTC	36								CASSLK_RGYTF		:::::::::0:-2:15:::::23:-8:35:::	TLDC_1_	RNA
2562	CLONES_TRBTLDC_1__4W_TCR-JV_cDNA_20_GAGCTGAA_merged_170000.txt	4159	3	8.11513e-05	TGTGCCAGCAGTTAGGGGGGAGACCCAGTACTTC	EEEEEEEEEEEEEEEEEEEEEEEEEEEEEEEEEE	TRBV6-5*00(230),TRBV6-1*00(220),TRBV6-3*00(214),TRBV6-6*00(214),TRBV6-8*00(214)	TRBD1*00(25)	TRBJ2-5*00(215)		519|533|556|0|14||70.0;516|528|553|0|12||60.0;516|530|553|0|14||70.0;516|530|553|0|14||70.0;512|526|549|0|14||70.0	18|23|36|14|19||25.0	25|40|68|19|34||75.0												TGTGCCAGCAGTTAGGGGGGAGACCCAGTACTTC	36								CASS*G_ETQYF		:::::::::0:-3:14:14:-6:-1:19:19:-5:34:::	TLDC_1_	RNA
2563	CLONES_TRBTLDC_1__4W_TCR-JV_cDNA_20_GAGCTGAA_merged_170000.txt	4160	3	8.11513e-05	TGTGCCAGCAGCGGGCGGGATGGAGCAGTACTTC	EEEEEEEEEEEEEEEEEEEEEEEEEEEEEEEEEE	TRBV9*00(331.7)	TRBD2*00(30)	TRBJ2-7*00(200)		559|572|595|0|13||65.0	23|29|48|14|20||30.0	27|39|67|22|34||60.0												TGTGCCAGCAGCGGGCGGGATGGAGCAGTACTTC	36								CASSGR_MEQYF		:::::::::0:-3:13:14:-7:-3:20:22:-7:34:::	TLDC_1_	RNA
2564	CLONES_TRBTLDC_1__4W_TCR-JV_cDNA_20_GAGCTGAA_merged_170000.txt	4161	3	8.11513e-05	TGTGCCAGCAGGACGGAACAATGAGCAGTTCTTC	EEEEEEEEEEEEEEEEEEEEEEEEEEEEEEEEEE	TRBV2*00(330)		TRBJ2-1*00(225)		518|529|555|0|11||55.0		25|42|70|17|34||85.0												TGTGCCAGCAGGACGGAACAATGAGCAGTTCTTC	36								CASRTE_NEQFF		:::::::::0:-6:11:::::17:-5:34:::	TLDC_1_	RNA
2565	CLONES_TRBTLDC_1__4W_TCR-JV_cDNA_20_GAGCTGAA_merged_170000.txt	4177	3	8.11513e-05	TGTGCCTGGAGTTCGGGGCATCTGACGTACTTC	EEEEEEEEEEEEEEAEEEEEEEEEEEEEEEEEE	TRBV30*00(569.7)	TRBD1*00(25)	TRBJ2-7*00(175)		787|799|821|0|12||60.0	19|24|36|14|19||25.0	32|39|67|26|33||35.0												TGTGCCTGGAGTTCGGGGCATCTGACGTACTTC	32								CAWSSGHLTYF		:::::::::0:-2:12:14:-7:0:19:26:-12:33:::	TLDC_1_	RNA
2566	CLONES_TRBTLDC_1__4W_TCR-JV_cDNA_20_GAGCTGAA_merged_170000.txt	4184	3	8.11513e-05	TGTGCCATCAGTGAGCGGGGAGAGCAGTACTTC	EEEEEEEEEEEEEEEEEEEEEEEEEEEEEEEEE	TRBV10-3*00(348.3)		TRBJ2-7*00(165)		533|548|570|0|15||75.0		27|39|67|21|33||60.0												TGTGCCATCAGTGAGCGGGGAGAGCAGTACTTC	36								CAISERGEQYF		:::::::::0:-2:15:::::21:-7:33:::	TLDC_1_	RNA
2567	CLONES_TRBTLDC_1__4W_TCR-JV_cDNA_20_GAGCTGAA_merged_170000.txt	4185	3	8.11513e-05	TGTGCCATCAGTGAGGGCTACGAGCAGTACTTC	EEEEEEEEEEEEEEEEEEEEEEEEEEEEEEEEE	TRBV10-3*00(255)		TRBJ2-7*00(220)		533|548|570|0|15||75.0		23|39|67|17|33||80.0												TGTGCCATCAGTGAGGGCTACGAGCAGTACTTC	36								CAISEGYEQYF		:::::::::0:-2:15:::::17:-3:33:::	TLDC_1_	RNA
2568	CLONES_TRBTLDC_1__4W_TCR-JV_cDNA_20_GAGCTGAA_merged_170000.txt	4187	3	8.11513e-05	TGTGCCACCAGTGGTGGCACTGAAGCTTTCTTT	EEEEEEEEEEEEEEEEEEEEEEEEEEEEEEEEE	TRBV24-1*00(414.7)		TRBJ1-1*00(220)		559|572|597|0|13||65.0		24|40|68|17|33||80.0												TGTGCCACCAGTGGTGGCACTGAAGCTTTCTTT	36								CATSGGTEAFF		:::::::::0:-5:13:::::17:-4:33:::	TLDC_1_	RNA
2569	CLONES_TRBTLDC_1__4W_TCR-JV_cDNA_20_GAGCTGAA_merged_170000.txt	4188	3	8.11513e-05	TGTGCCACCAGTGGGGGCGGGGAGCTGTTTTTT	EEEEEEEEEEEEEEEEEEEEEEEEEEEEEEEEE	TRBV24-1*00(236)		TRBJ2-2*00(220)		559|572|597|0|13||65.0		27|43|71|17|33||80.0												TGTGCCACCAGTGGGGGCGGGGAGCTGTTTTTT	36								CATSGGGELFF		:::::::::0:-5:13:::::17:-7:33:::	TLDC_1_	RNA
2570	CLONES_TRBTLDC_1__4W_TCR-JV_cDNA_20_GAGCTGAA_merged_170000.txt	4189	3	8.11513e-05	TGTGCCAGCTTCAACAGCGCTGAAGCTTTCTTT	EEEEEEEEEEEEEEEEEEEEEEEEEEEEEEEEE	TRBV6-6*00(634.7)		TRBJ1-1*00(210)		516|525|553|0|9||45.0		26|40|68|19|33||70.0												TGTGCCAGCTTCAACAGCGCTGAAGCTTTCTTT	36								CASFNSAEAFF		:::::::::0:-8:9:::::19:-6:33:::	TLDC_1_	RNA
2571	CLONES_TRBTLDC_1__4W_TCR-JV_cDNA_20_GAGCTGAA_merged_170000.txt	4190	3	8.11513e-05	TGTGCCAGCGGCCCTACCTACGAGCAGTACTTC	EEEEEEEEEEEEEEEEEEEEEEEEEEEEEEEEE	TRBV28*00(460)	TRBD2*00(30)	TRBJ2-7*00(225)		564|573|601|0|9||45.0	30|36|48|9|15||30.0	22|39|67|16|33||85.0												TGTGCCAGCGGCCCTACCTACGAGCAGTACTTC	36								CASGPTYEQYF		:::::::::0:-8:9:9:-14:4:15:16:-2:33:::	TLDC_1_	RNA
2572	CLONES_TRBTLDC_1__4W_TCR-JV_cDNA_20_GAGCTGAA_merged_170000.txt	4191	3	8.11513e-05	TGTGCCAGCGGCCGACAGGTACCCCAGTACTTC	EEEEEEEEEEEEEEEEEEEEEEEEEEEEEEEEE	TRBV28*00(247)	TRBD1*00(30)	TRBJ2-7*00(179.7)		564|573|601|0|9||45.0	14|20|36|13|19||30.0	30|39|67|24|33||45.0												TGTGCCAGCGGCCGACAGGTACCCCAGTACTTC	36								CASGRQVPQYF		:::::::::0:-8:9:13:-2:-4:19:24:-10:33:::	TLDC_1_	RNA
2573	CLONES_TRBTLDC_1__4W_TCR-JV_cDNA_20_GAGCTGAA_merged_170000.txt	4192	3	8.11513e-05	TGTGCCAGCGGGAACACCGGGGAGCTGTTTTTT	EEEEEEEEEEEEEEEEEEEEEEEEEEEEEEEEE	TRBV6-6*00(455)		TRBJ2-2*00(250)		516|525|553|0|9||45.0		21|43|71|11|33||110.0												TGTGCCAGCGGGAACACCGGGGAGCTGTTTTTT	36								CASGNTGELFF		:::::::::0:-8:9:::::11:-1:33:::	TLDC_1_	RNA
2574	CLONES_TRBTLDC_1__4W_TCR-JV_cDNA_20_GAGCTGAA_merged_170000.txt	4193	3	8.11513e-05	TGTGCCAGCAGTCCAGGGGACGAGCAGTTCTTC	EEEEEEEEEEEEEEEEEEEEEEEEEEEEEEEEE	TRBV25-1*00(607.7)	TRBD1*00(30)	TRBJ2-1*00(200)		551|563|588|0|12||60.0	16|22|36|13|19||30.0	30|42|70|21|33||60.0												TGTGCCAGCAGTCCAGGGGACGAGCAGTTCTTC	36								CASSPGDEQFF		:::::::::0:-5:12:13:-4:-2:19:21:-10:33:::	TLDC_1_	RNA
2575	CLONES_TRBTLDC_1__4W_TCR-JV_cDNA_20_GAGCTGAA_merged_170000.txt	4194	3	8.11513e-05	TGTGCCAGCAGTCCAGGGGACGAGCAGTACTTC	EEEEEEEEEEEEEEEEEEEEEEEEEEEEEEEAA	TRBV25-1*00(1003)	TRBD1*00(30)	TRBJ2-7*00(85)		551|563|588|0|12||60.0	16|22|36|13|19||30.0	25|39|67|19|33||70.0												TGTGCCAGCAGTCCAGGGGACGAGCAGTACTTC	32								CASSPGDEQYF		:::::::::0:-5:12:13:-4:-2:19:19:-5:33:::	TLDC_1_	RNA
2576	CLONES_TRBTLDC_1__4W_TCR-JV_cDNA_20_GAGCTGAA_merged_170000.txt	4195	3	8.11513e-05	TGTGCCAGCAGTGGCGGGAACATTCAGTACTTC	EEEEEEEEEEEEEEEEEEEEEEEEEEEEEEEEE	TRBV25-1*00(1046)	TRBD2*00(25)	TRBJ2-4*00(215)		551|564|588|0|13||65.0	23|28|48|13|18||25.0	27|42|70|18|33||75.0												TGTGCCAGCAGTGGCGGGAACATTCAGTACTTC	36								CASSGGNIQYF		:::::::::0:-4:13:13:-7:-4:18:18:-7:33:::	TLDC_1_	RNA
2578	CLONES_TRBTLDC_1__4W_TCR-JV_cDNA_20_GAGCTGAA_merged_170000.txt	4197	3	8.11513e-05	TGTGCCAGCAGTGGAGCGGAGACCCAGTACTTC	EEEEEEEEEEEEEEEEEEEEEEEEEEEEEEEEE	TRBV2*00(774)		TRBJ2-5*00(215)		518|536|555|0|18|SA531G|74.0		25|40|68|18|33||75.0												TGTGCCAGCAGTGGAGCGGAGACCCAGTACTTC	36								CASSGAETQYF		:::::::::0:1:18:::::18:-5:33:::	TLDC_1_	RNA
2579	CLONES_TRBTLDC_1__4W_TCR-JV_cDNA_20_GAGCTGAA_merged_170000.txt	4198	3	8.11513e-05	TGTGCCAGCAGTGACGGTGTTGAGCAGTTCTTC	EEEEEEEEEEEEEEEEEEEEEEEEEEEEEEEEE	TRBV2*00(161.3)		TRBJ2-1*00(205)		518|532|555|0|14||70.0		29|42|70|20|33||65.0												TGTGCCAGCAGTGACGGTGTTGAGCAGTTCTTC	36								CASSDGVEQFF		:::::::::0:-3:14:::::20:-9:33:::	TLDC_1_	RNA
2580	CLONES_TRBTLDC_1__4W_TCR-JV_cDNA_20_GAGCTGAA_merged_170000.txt	4199	3	8.11513e-05	TGTGCCAGCAGTAGAAACAAGGGCTACACCTTC	EEEEEEEEEEEEEEEEEEEEEEEEEEEEEEEEE	TRBV2*00(464.7)		TRBJ1-2*00(200)		518|530|555|0|12||60.0		28|40|68|21|33||60.0												TGTGCCAGCAGTAGAAACAAGGGCTACACCTTC	36								CASSRNKGYTF		:::::::::0:-5:12:::::21:-8:33:::	TLDC_1_	RNA
2581	CLONES_TRBTLDC_1__4W_TCR-JV_cDNA_20_GAGCTGAA_merged_170000.txt	4200	3	8.11513e-05	TGTGCCAGCAGCTTATTAGGGTCGGCTTTCTTT	EEEEEEEEEEEEEEEEEEEEEEEEEEEEEEEEE	TRBV11-3*00(385),TRBV11-1*00(369),TRBV11-2*00(353)		TRBJ1-1*00(185)		521|536|558|0|15||75.0;531|546|568|0|15||75.0;522|537|559|0|15||75.0		31|40|68|24|33||45.0												TGTGCCAGCAGCTTATTAGGGTCGGCTTTCTTT	36								CASSLLGSAFF		:::::::::0:-2:15:::::24:-11:33:::	TLDC_1_	RNA
2582	CLONES_TRBTLDC_1__4W_TCR-JV_cDNA_20_GAGCTGAA_merged_170000.txt	4201	3	8.11513e-05	TGTGCCAGCAGCTTAGCCGGGGAGCTGTTTTTT	EEEEEEEEEEEEEEEEEEEEEEEEEEEEEEEEE	TRBV7-8*00(305),TRBV7-2*00(273)		TRBJ2-2*00(225)		567|584|604|0|17||85.0;580|597|617|0|17||85.0		26|43|71|16|33||85.0												TGTGCCAGCAGCTTAGCCGGGGAGCTGTTTTTT	36								CASSLAGELFF		:::::::::0:0:17:::::16:-6:33:::	TLDC_1_	RNA
2583	CLONES_TRBTLDC_1__4W_TCR-JV_cDNA_20_GAGCTGAA_merged_170000.txt	4202	3	8.11513e-05	TGTGCCAGCAGCTTAGGCAATGAGCAGTTCTTC	EEEEEEEEEEEEEEEEEEEEEEEEEEEEEEEEE	TRBV11-1*00(160),TRBV7-9*00(160),TRBV11-2*00(144),TRBV11-3*00(144),TRBV7-2*00(144)		TRBJ2-1*00(220)		531|547|568|0|16||80.0;556|572|593|0|16||80.0;522|538|559|0|16||80.0;521|537|558|0|16||80.0;580|596|617|0|16||80.0		26|42|70|17|33||80.0												TGTGCCAGCAGCTTAGGCAATGAGCAGTTCTTC	36								CASSLGNEQFF		:::::::::0:-1:16:::::17:-6:33:::	TLDC_1_	RNA
2584	CLONES_TRBTLDC_1__4W_TCR-JV_cDNA_20_GAGCTGAA_merged_170000.txt	4203	3	8.11513e-05	TGTGCCAGCAGCTACGCAGATACGCAGTATTTT	EEEEEEEEEEEEEEEEEEEEEEEEEEEEEEEEE	TRBV5-4*00(94),TRBV7-2*00(94),TRBV11-2*00(90)		TRBJ2-3*00(225)		549|562|585|0|13||65.0;580|593|617|0|13||65.0;522|535|559|0|13||65.0		24|41|69|16|33||85.0												TGTGCCAGCAGCTACGCAGATACGCAGTATTTT	36								CASSYADTQYF		:::::::::0:-3:13:::::16:-4:33:::	TLDC_1_	RNA
2585	CLONES_TRBTLDC_1__4W_TCR-JV_cDNA_20_GAGCTGAA_merged_170000.txt	4204	3	8.11513e-05	TGTGCCAGCAGCCTCGGACAGGGTGCGTACTTC	EEEEEEEEEEEEEEEEEEEEEEEEEEEEEEEEE	TRBV11-1*00(150),TRBV7-9*00(150),TRBV4-2*00(139),TRBV7-2*00(134),TRBV7-6*00(134)	TRBD1*00(40)	TRBJ2-7*00(175)		531|543|568|0|12||60.0;556|568|593|0|12||60.0;537|550|574|0|13||65.0;580|592|617|0|12||60.0;576|588|613|0|12||60.0	13|21|36|15|23||40.0	32|39|67|26|33||35.0												TGTGCCAGCAGCCTCGGACAGGGTGCGTACTTC	36								CASSLGQGAYF		:::::::::0:-5:12:15:-1:-3:23:26:-12:33:::	TLDC_1_	RNA
2586	CLONES_TRBTLDC_1__4W_TCR-JV_cDNA_20_GAGCTGAA_merged_170000.txt	4205	3	8.11513e-05	TGTGCCAGCAGCCAAATCAATGAAGCTTTCTTT	EEEEEEEEEEEEEEEEEEEEEEEEEEEEEEEEE	TRBV3-1*00(885)		TRBJ1-1*00(100)		543|558|580|0|15||75.0		27|40|68|20|33||65.0												TGTGCCAGCAGCCAAATCAATGAAGCTTTCTTT	36								CASSQINEAFF		:::::::::0:-2:15:::::20:-7:33:::	TLDC_1_	RNA
2587	CLONES_TRBTLDC_1__4W_TCR-JV_cDNA_20_GAGCTGAA_merged_170000.txt	4206	3	8.11513e-05	TGTGCCAGCAGCGTCGGCGGGGAGCTGTTTTTT	EEEEEEEEEEEEEEEEEEEEEEEEEEEEEEEEE	TRBV5-4*00(734.7)		TRBJ2-2*00(220)		549|561|585|0|12||60.0		27|43|71|17|33||80.0												TGTGCCAGCAGCGTCGGCGGGGAGCTGTTTTTT	36								CASSVGGELFF		:::::::::0:-4:12:::::17:-7:33:::	TLDC_1_	RNA
2588	CLONES_TRBTLDC_1__4W_TCR-JV_cDNA_20_GAGCTGAA_merged_170000.txt	4207	3	8.11513e-05	TGTGCCAGCAGCACCCGGCGAAGAGCTTTCTTT	EEEEEEEEEEEEEEEEEEEEEEEEEEEEEEEEE	TRBV7-9*00(665)	TRBD1*00(25),TRBD2*00(25)	TRBJ1-1*00(190)		556|568|593|0|12||60.0	9|14|36|13|18||25.0;13|18|48|13|18||25.0	30|40|68|23|33||50.0												TGTGCCAGCAGCACCCGGCGAAGAGCTTTCTTT	36								CASSTRRRAFF		:::::::::0:-5:12:13:3:-10:18:23:-10:33:::	TLDC_1_	RNA
2589	CLONES_TRBTLDC_1__4W_TCR-JV_cDNA_20_GAGCTGAA_merged_170000.txt	4208	3	8.11513e-05	TGTGCCAGCAGCAGCTTGGGTGAGCAGTTCTTC	EEEEEEEEEEEEEEEEEEEEEEEEEEEEEEEEE	TRBV6-2*00(335),TRBV6-3*00(335)		TRBJ2-1*00(205)		516|527|553|0|11||55.0;516|527|553|0|11||55.0		29|42|70|20|33||65.0												TGTGCCAGCAGCAGCTTGGGTGAGCAGTTCTTC	36								CASSSLGEQFF		:::::::::0:-6:11:::::20:-9:33:::	TLDC_1_	RNA
2590	CLONES_TRBTLDC_1__4W_TCR-JV_cDNA_20_GAGCTGAA_merged_170000.txt	4209	3	8.11513e-05	TGTGCCAGCAGGAGAAACAATGAGCAGTTCTTC	EEEEEEEEEEEEEEEEEEEEEEEEEEEEEEEEE	TRBV27*00(180)		TRBJ2-1*00(225)		556|567|593|0|11||55.0		25|42|70|16|33||85.0												TGTGCCAGCAGGAGAAACAATGAGCAGTTCTTC	36								CASRRNNEQFF		:::::::::0:-6:11:::::16:-5:33:::	TLDC_1_	RNA
2591	CLONES_TRBTLDC_1__4W_TCR-JV_cDNA_20_GAGCTGAA_merged_170000.txt	4210	3	8.11513e-05	TGTGCCAGCAGAACTCAGGGTGGCTACACCTTC	EEEEEEEEEEEEEEEEEEEEEEEEEEEEEEEEE	TRBV28*00(305)	TRBD1*00(25)	TRBJ1-2*00(205)		564|575|601|0|11||55.0	16|21|36|15|20||25.0	27|40|68|20|33||65.0												TGTGCCAGCAGAACTCAGGGTGGCTACACCTTC	36								CASRTQGGYTF		:::::::::0:-6:11:15:-4:-3:20:20:-7:33:::	TLDC_1_	RNA
2592	CLONES_TRBTLDC_1__4W_TCR-JV_cDNA_20_GAGCTGAA_merged_170000.txt	4217	3	8.11513e-05	TGCGCCAGCAAGGGATCCTACGAGCAGTACTTC	EEEEEEEEEEEAAEEEEEEEEEEEEEEEEEEEE	TRBV5-1*00(755)		TRBJ2-7*00(230)		554|564|590|0|10||50.0		21|39|67|15|33||90.0												TGCGCCAGCAAGGGATCCTACGAGCAGTACTTC	32								CASKGSYEQYF		:::::::::0:-6:10:::::15:-1:33:::	TLDC_1_	RNA
2593	CLONES_TRBTLDC_1__4W_TCR-JV_cDNA_20_GAGCTGAA_merged_170000.txt	4218	3	8.11513e-05	TGCAGTGTAAGAGGGATAGATACGCAGTATTTT	EEEEEEEEEEEEEEEEEEEEEEEEEEEEEEEEE	TRBV20-1*00(575)	TRBD2*00(25)	TRBJ2-3*00(220)		759|766|793|0|7||35.0	27|32|48|10|15||25.0	25|41|69|17|33||80.0												TGCAGTGTAAGAGGGATAGATACGCAGTATTTT	36								CSVRGIDTQYF		:::::::::0:-7:7:10:-11:0:15:17:-5:33:::	TLDC_1_	RNA
2594	CLONES_TRBTLDC_1__4W_TCR-JV_cDNA_20_GAGCTGAA_merged_170000.txt	4219	3	8.11513e-05	TGCAGTGCTTGGACGAACACTGAAGCTTTCTTT	EEEEEEEEEEEEEEEEEEEEEEEEEEEEEEEEE	TRBV20-1*00(480)		TRBJ1-1*00(235)		759|768|793|0|9||45.0		21|40|68|14|33||95.0												TGCAGTGCTTGGACGAACACTGAAGCTTTCTTT	36								CSAWTNTEAFF		:::::::::0:-5:9:::::14:-1:33:::	TLDC_1_	RNA
2595	CLONES_TRBTLDC_1__4W_TCR-JV_cDNA_20_GAGCTGAA_merged_170000.txt	4220	3	8.11513e-05	TGCAGTGCTATCGGACAAGAGACCCAGTACTTC	EEEEEEEEEEEEEEEEEEEEEEEEEEEEEEEEE	TRBV20-1*00(950)		TRBJ2-5*00(185)		759|769|793|0|10||50.0		22|40|68|15|33||90.0												TGCAGTGCTATCGGACAAGAGACCCAGTACTTC	36								CSAIGQETQYF		:::::::::0:-4:10:::::15:-2:33:::	TLDC_1_	RNA
2596	CLONES_TRBTLDC_1__4W_TCR-JV_cDNA_20_GAGCTGAA_merged_170000.txt	4221	3	8.11513e-05	TGCAGTGCTAGCGTGATTGATGGCTACACCTTC	EEEEEEEEEEEEEEEEEEEEEEEEEEEEEEEEE	TRBV20-1*00(739.7)		TRBJ1-2*00(210)		759|770|793|0|11||55.0		26|40|68|19|33||70.0												TGCAGTGCTAGCGTGATTGATGGCTACACCTTC	36								CSASVIDGYTF		:::::::::0:-3:11:::::19:-6:33:::	TLDC_1_	RNA
2597	CLONES_TRBTLDC_1__4W_TCR-JV_cDNA_20_GAGCTGAA_merged_170000.txt	4222	3	8.11513e-05	TGCAGTGCCGGGAGTTCCTACGAGCAGTACTTC	EEEEEEEEEEEEEEEEEEEEEEEEEEEEEEEEE	TRBV20-1*00(870)		TRBJ2-7*00(239)		759|767|793|0|8||40.0		16|39|67|10|33|SC20T|99.0												TGCAGTGCCGGGAGTTCCTACGAGCAGTACTTC	36								CSAGSSYEQYF		:::::::::0:-6:8:::::10:4:33:::	TLDC_1_	RNA
2598	CLONES_TRBTLDC_1__4W_TCR-JV_cDNA_20_GAGCTGAA_merged_170000.txt	4223	3	8.11513e-05	TGCAGTGCCGAGAGGGGCTATGGCTACACCTTC	EEEEEEEEEEEEEEAEEEEEEEEEEEEEEEEEE	TRBV20-1*00(151)	TRBD1*00(25),TRBD2*00(25)	TRBJ1-2*00(220)		759|767|793|0|8||40.0	17|22|36|12|17||25.0;27|32|48|11|16||25.0	24|40|68|17|33||80.0												TGCAGTGCCGAGAGGGGCTATGGCTACACCTTC	32								CSAERGYGYTF		:::::::::0:-6:8:12:-5:-2:17:17:-4:33:::	TLDC_1_	RNA
2599	CLONES_TRBTLDC_1__4W_TCR-JV_cDNA_20_GAGCTGAA_merged_170000.txt	4224	3	8.11513e-05	TGCAGCGTTGAGCAGGTCTATGGCTACACCTTC	EEEEEEEEEEEEEEEEEEEEEEEEEEEEEEEEE	TRBV29-1*00(480)		TRBJ1-2*00(220)		700|711|734|0|11||55.0		24|40|68|17|33||80.0												TGCAGCGTTGAGCAGGTCTATGGCTACACCTTC	36								CSVEQVYGYTF		:::::::::0:-3:11:::::17:-4:33:::	TLDC_1_	RNA
2600	CLONES_TRBTLDC_1__4W_TCR-JV_cDNA_20_GAGCTGAA_merged_170000.txt	4225	3	8.11513e-05	TGCAGCGTCCCAGGGGGAACTGAAGCTTTCTTT	EEEEEEEEEEEEEEEEEEEEEEEEEEEEEEEEE	TRBV29-1*00(294)	TRBD1*00(35)	TRBJ1-1*00(215)		700|708|734|0|8||40.0	16|23|36|10|17||35.0	25|40|68|18|33||75.0												TGCAGCGTCCCAGGGGGAACTGAAGCTTTCTTT	36								CSVPGGTEAFF		:::::::::0:-6:8:10:-4:-1:17:18:-5:33:::	TLDC_1_	RNA
2601	CLONES_TRBTLDC_1__4W_TCR-JV_cDNA_20_GAGCTGAA_merged_170000.txt	4226	3	8.11513e-05	TGCAGCGCGGGGGTCTCCTACGAGCAGTACTTC	EEEEEEEEEEEEEEEEEEEEEEEEEEEEEEEEE	TRBV20-1*00(780)	TRBD1*00(25),TRBD2*00(25)	TRBJ2-7*00(135)		759|764|793|0|5||25.0	18|23|36|8|13||25.0;23|28|48|6|11||25.0	20|39|67|14|33||95.0												TGCAGCGCGGGGGTCTCCTACGAGCAGTACTTC	36								CSAGVSYEQYF		:::::::::0:-9:5:8:-6:-1:13:14:0:33:::	TLDC_1_	RNA
2602	CLONES_TRBTLDC_1__4W_TCR-JV_cDNA_20_GAGCTGAA_merged_170000.txt	4246	3	8.11513e-05	TGTGCCATCGGCTCAGAGAAAGCTTTCTTT	EEEEEEEEEEEEEEEEEEEEEEEEEEEEEE	TRBV10-3*00(385)		TRBJ1-1*00(195)		533|542|570|0|9||45.0		29|40|68|19|30||55.0												TGTGCCATCGGCTCAGAGAAAGCTTTCTTT	36								CAIGSEKAFF		:::::::::0:-8:9:::::19:-9:30:::	TLDC_1_	RNA
2603	CLONES_TRBTLDC_1__4W_TCR-JV_cDNA_20_GAGCTGAA_merged_170000.txt	4248	3	8.11513e-05	TGTGCCAGCGGTACCGACGAGCAGTACTTC	EEEEEEEEEEEEEEEEEEEEEEEEEEEEEE	TRBV7-8*00(450)		TRBJ2-7*00(210)		567|576|604|0|9||45.0		25|39|67|16|30||70.0												TGTGCCAGCGGTACCGACGAGCAGTACTTC	36								CASGTDEQYF		:::::::::0:-8:9:::::16:-5:30:::	TLDC_1_	RNA
2604	CLONES_TRBTLDC_1__4W_TCR-JV_cDNA_20_GAGCTGAA_merged_170000.txt	4249	3	8.11513e-05	TGTGCCAGCAGCTTGGGGACCCCGTTCTTC	EEEEEEEEEEEEEAEEEEEEEEEEEEEEEE	TRBV5-8*00(1174.3)		TRBJ2-1*00(175)		551|567|587|0|16||80.0		35|42|70|23|30||35.0												TGTGCCAGCAGCTTGGGGACCCCGTTCTTC	32								CASSLGTPFF		:::::::::0:0:16:::::23:-15:30:::	TLDC_1_	RNA
2605	CLONES_TRBTLDC_1__4W_TCR-JV_cDNA_20_GAGCTGAA_merged_170000.txt	4253	3	8.11513e-05	TGCGCCAGCAGTGAAGGCGAGCAGTTCTTC	EEEEEEEEEEEEEEEEEEEEEEEEEEEEEE	TRBV10-2*00(235)		TRBJ2-1*00(200)		533|547|570|0|14||70.0		30|42|70|18|30||60.0												TGCGCCAGCAGTGAAGGCGAGCAGTTCTTC	36								CASSEGEQFF		:::::::::0:-3:14:::::18:-10:30:::	TLDC_1_	RNA
2606	CLONES_TRBTLDC_1__4W_TCR-JV_cDNA_20_GAGCTGAA_merged_170000.txt	4254	3	8.11513e-05	TGCAGTGTCTCAGACAATGAGCAGTTCTTC	EEEEEEEEEEEEEEEEEEEEEEEEEEEEEE	TRBV20-1*00(435)		TRBJ2-1*00(225)		759|766|793|0|7||35.0		25|42|70|13|30||85.0												TGCAGTGTCTCAGACAATGAGCAGTTCTTC	36								CSVSDNEQFF		:::::::::0:-7:7:::::13:-5:30:::	TLDC_1_	RNA
2607	CLONES_TRBTLDC_1__4W_TCR-JV_cDNA_20_GAGCTGAA_merged_170000.txt	4255	3	8.11513e-05	TGCAGTGCCAGGAAGGGTGAGCAGTACTTC	EEEEEEEEEEEEEEEEEEEEEEEEEEEEEE	TRBV20-1*00(225)		TRBJ2-7*00(200)		759|767|793|0|8||40.0		27|39|67|18|30||60.0												TGCAGTGCCAGGAAGGGTGAGCAGTACTTC	36								CSARKGEQYF		:::::::::0:-6:8:::::18:-7:30:::	TLDC_1_	RNA
2609	CLONES_TRBTLDC_1__4W_TCR-JV_cDNA_20_GAGCTGAA_merged_170000.txt	4257	3	8.11513e-05	TGCAGCGTTGTTGGCACTGAAGCTTTCTTT	EEEEEEEAEEEEEEEEEEEEEEEEEEEEEE	TRBV29-1*00(475)		TRBJ1-1*00(220)		700|710|734|0|10||50.0		24|40|68|14|30||80.0												TGCAGCGTTGTTGGCACTGAAGCTTTCTTT	32								CSVVGTEAFF		:::::::::0:-4:10:::::14:-4:30:::	TLDC_1_	RNA
2610	CLONES_TRBTLDC_1__4W_TCR-JV_cDNA_20_GAGCTGAA_merged_170000.txt	4258	3	8.11513e-05	TGCAGCGTCCGGGGCAATGAGCAGTTCTTC	EEEEEEEAEEEEEEEEEEEEEEEEEEEEEE	TRBV29-1*00(470)	TRBD1*00(25),TRBD2*00(25)	TRBJ2-1*00(220)		700|708|734|0|8||40.0	10|15|36|8|13||25.0;14|19|48|8|13||25.0	26|42|70|14|30||80.0												TGCAGCGTCCGGGGCAATGAGCAGTTCTTC	32								CSVRGNEQFF		:::::::::0:-6:8:8:2:-9:13:14:-6:30:::	TLDC_1_	RNA
2611	CLONES_TRBTLDC_1__4W_TCR-JV_cDNA_20_GAGCTGAA_merged_170000.txt	4259	3	8.11513e-05	TGCAGGGTTCGGTCCGGGGAGCTGTTTTTT	EEEEEEEEEEEEEEEEEEEEEEEEEEAAAA	TRBV29-1*00(714)		TRBJ2-2*00(90)		700|709|734|0|9|SC705G|29.0		26|43|71|13|30||85.0												TGCAGGGTTCGGTCCGGGGAGCTGTTTTTT	32								CRVRSGELFF		:::::::::0:-5:9:::::13:-6:30:::	TLDC_1_	RNA
2612	CLONES_TRBTLDC_1__4W_TCR-JV_cDNA_20_GAGCTGAA_merged_170000.txt	4266	3	8.11513e-05	TGCAGCGCGGATGAAGGCTACACCTTC	EEEEEEEEEEEEEEEEEEEEEEEEEEE	TRBV29-1*00(730)		TRBJ1-2*00(200)		700|707|734|0|7||35.0		28|40|68|15|27||60.0												TGCAGCGCGGATGAAGGCTACACCTTC	36								CSADEGYTF		:::::::::0:-7:7:::::15:-8:27:::	TLDC_1_	RNA
2613	CLONES_TRBTLDC_1__4W_TCR-JV_cDNA_20_GAGCTGAA_merged_170000.txt	4268	3	8.11513e-05	TGTGCCTGCCGGACCCTCAGTACTTC	EEEEEEEEEEEEEEEEEEEEEEEEEE	TRBV21-1*00(479.7)		TRBJ2-5*00(185)		544|550|581|0|6||30.0		31|40|68|17|26||45.0												TGTGCCTGCCGGACCCTCAGTACTTC	36								CACR_PQYF		:::::::::0:-11:6:::::17:-11:26:::	TLDC_1_	RNA
2614	CLONES_TRBTLDC_1__4W_TCR-JV_cDNA_20_GAGCTGAA_merged_170000.txt	4269	2	5.41008e-05	TGTGCCAGCACCAGAATTTGGGGGGAGGACTACAATGAGCAGTTCTTCGGGGTCTGGGGTAGAAGCCTGTGGCCAGGCACACCAGTGTGGCCTTTTGGGTGTGGGAGATCTCTGCTTCTGATGGCTCAAACACAGCGACCTCGGGTGGGAACACGTTTTTCAGGTCCTCGAGCGGGCAGCACCGGTTTTTGTCCTGGGCCTCCAGGCTGTGAGCACAGATACGCAGTATTTT	EEEEEEEEEEEEEEEEEEEEEEEEEEEEEEEEEEEEE<EEEEEEEEEEEEEEEEEEEEEEEEEEEEEEEEENNNNNNNNNNNNNNNNNNNNNNNNNNNNNNNNNNNNNNNNNNNNNNNNNNNNNNNNNNNNNNNNNNNNNNNNNNNNNNNNNNNNNNNNNNNNNNNNNNEEEEEEEEEEEEEEEEEEEEEEEEEEEEEEEEEEEEEEEEEEEEEEEEEEEEEEEEEEEEEEE	TRBV2*00(310)	TRBD2*00(30),TRBD1*00(29)	TRBJ2-3*00(205)		518|528|555|0|10||50.0	17|23|48|26|32||30.0;6|15|36|189|198|SC11T|29.0	20|41|69|211|232||105.0												TGTGCCAGCACCAGAATTTGGGGGGAGGACTACAATGAGCAGTTCTTCGGGGTCTGGGGTAGAAGCCTGTGGCCAGGCACACCAGTGTGGCCTTTTGGGTGTGGGAGATCTCTGCTTCTGATGGCTCAAACACAGCGACCTCGGGTGGGAACACGTTTTTCAGGTCCTCGAGCGGGCAGCACCGGTTTTTGTCCTGGGCCTCCAGGCTGTGAGCACAGATACGCAGTATTTT	27								CASTRIWGEDYNEQFFGVWGRSLWPGTPVWPFGCGRSLL_*WLKHSDLGWEHVFQVLERAAPVFVLGLQAVSTDTQYF		:::::::::0:-7:10:26:-1:-9:32:211:0:232:::	TLDC_1_	RNA
2615	CLONES_TRBTLDC_1__4W_TCR-JV_cDNA_20_GAGCTGAA_merged_170000.txt	4270	2	5.41008e-05	TGTGCCAGCAGCAAGGGAAGCGGATCCACGCTCGGCACAGATACGCAGTATTTTGGCCCAGGCACCCGGCTGACAGTGCTCGGTAAGCGGGGGCTCCCGCTGAAGCCCCGGAACTGGGGAGGGGGCGCCCCGGGACGCCGGGGGCGTCGCAGGGCCAGTTTCTGTGCCGCGTCTCGGGGCTGTGAGCCAAAAACATTCAGTACTTC	AEEEEEEEEEEEEEEEEEEEEEEEEEEEEEEEEEEEENNNNNNNNNNNNNNNNNNNNNNNNNNNNNNNNNNNNNNNNNNNNNNNNNNNNNEEEEEEEEEEEEEEEEEEEEEEEEEEEEEEEEEEEEEEEEEEEE7NNNNNNNNNNNNNNNNNNNNNNNNNNNNNNNNNNNNNNNNNNNNNNNNNNNNNNNNNNNNNNNNNNNNNNN	TRBV7-9*00(365)	TRBD1*00(60)	TRBJ2-4*00(250),TRBJ2-3*00(240)		556|568|593|0|12||60.0	17|29|36|119|131||60.0	20|42|70|184|206||110.0;32|41|69|197|206|ST37CST40C|13.0												TGTGCCAGCAGCAAGGGAAGCGGATCCACGCTCGGCACAGATACGCAGTATTTTGGCCCAGGCACCCGGCTGACAGTGCTCGGTAAGCGGGGGCTCCCGCTGAAGCCCCGGAACTGGGGAGGGGGCGCCCCGGGACGCCGGGGGCGTCGCAGGGCCAGTTTCTGTGCCGCGTCTCGGGGCTGTGAGCCAAAAACATTCAGTACTTC	22								CASSKGSGSTLGTDTQYFGPGTRLTVLGKRGLPL_APELGRGRPGTPGASQGQFLCRVSGL*AKNIQYF		:::::::::0:-5:12:119:-5:5:131:184:0:206:::	TLDC_1_	RNA
2616	CLONES_TRBTLDC_1__4W_TCR-JV_cDNA_20_GAGCTGAA_merged_170000.txt	4271	2	5.41008e-05	TGTGCCAGCAGCTTATTCTGGGGCACAGATACGCAGTATTTTGGCCCAGGCACCCGGCTGACAGTGCTCGGTAAGCGGGGGCTCCCGCTGAAGCCCGGGAACTGGGGAGGGGGCGCCCCGGGACGCCGGGGGCGTCGCAGGGCCAGTTTCTGTGCCGCGTCTCGGGGCTGTGAGCCAAAAACATTCAGTACTTC	EEAEEEEEEEEEEEEEEEEEEEENNNNNNNNNNNNNNNNEEEEEEEEEEEEEEEEEEEEEEEEEEEEEEEEEEEEEEEEEEEEEEEEEEEEEEEEEEEEEEEEEEEEEEEEEEEEEEEEEEEEEEEEEEEEEEEEEEEEEEEEEEEEEEEEEEEEEEEEEEEEEEEEEEEEEEEEEEEEEEEEEEEEEEEEEEE	TRBV7-8*00(710)	TRBD1*00(60)	TRBJ2-4*00(247.5),TRBJ2-3*00(240)		567|582|604|0|15||75.0	17|29|36|107|119||60.0	20|42|70|172|194||110.0;32|41|69|185|194|ST37CST40C|13.0												TGTGCCAGCAGCTTATTCTGGGGCACAGATACGCAGTATTTTGGCCCAGGCACCCGGCTGACAGTGCTCGGTAAGCGGGGGCTCCCGCTGAAGCCCGGGAACTGGGGAGGGGGCGCCCCGGGACGCCGGGGGCGTCGCAGGGCCAGTTTCTGTGCCGCGTCTCGGGGCTGTGAGCCAAAAACATTCAGTACTTC	32								CASSLFWGTDTQYFGPGTRLTVLGKRGLPLKP_ELGRGRPGTPGASQGQFLCRVSGL*AKNIQYF		:::::::::0:-2:15:107:-5:5:119:172:0:194:::	TLDC_1_	RNA
2617	CLONES_TRBTLDC_1__4W_TCR-JV_cDNA_20_GAGCTGAA_merged_170000.txt	4272	2	5.41008e-05	TGCAGTGCTAGAGATTCGTCCAGGGGGCGCACCGGGGAGCTGTTTTTTGGAGAAGGCTCTAGGCTGACCGTACTGGGTAAGGAGGCGGTTGGGGCTCCGGAGAGCTCCGAGAGGGCGGGATGGGCAGAGGTAAGCAGCTGCCCCACTCTGAGAGGGGCTGTGCTGAGAGGCGCTGCTGGG	EEEEEEEEEEEEEE6EEEEEEEEEEEEEEEENNNNNNNNNNNNNNNNNEEEEEEEEEEEEEEEEEEEEEEEEEEEEEEEEEEEEEEEEEEEEEEEEEEEEEEEEEEEEEEEEEEEEEEEEEEEEEEEEEEEEEEEEEEEEEEEEEEEEEEEEEEEEEEEEEEEEEEEEEEEEEEEEEEEE	TRBV20-1*00(1050)	TRBD1*00(50)	TRBJ2-2P*00(227)		759|774|793|0|15||75.0	16|26|36|20|30||50.0	19|38|66|161|180||95.0												TGCAGTGCTAGAGATTCGTCCAGGGGGCGCACCGGGGAGCTGTTTTTTGGAGAAGGCTCTAGGCTGACCGTACTGGGTAAGGAGGCGGTTGGGGCTCCGGAGAGCTCCGAGAGGGCGGGATGGGCAGAGGTAAGCAGCTGCCCCACTCTGAGAGGGGCTGTGCTGAGAGGCGCTGCTGGG	21								CSARDSSRGRTGELFFGEGSRLTVLGKEAVGAPESSERAGWAEVSSCPTLRGAVLRGAAG		:::::::::0:1:15:20:-4:2:30:161:1:180:::	TLDC_1_	RNA
2618	CLONES_TRBTLDC_1__4W_TCR-JV_cDNA_20_GAGCTGAA_merged_170000.txt	4273	2	5.41008e-05	TGTGCCAGCAGCTCGGGGGCGGGGGAGGGAGAGACCCAGTACTTCGGGCCAGGCACGCGGCTCCTGGTGCTCGGTGAGCGCGGGCTGCTGGGGCGCGGGCGCGGGCGGCTTGGGTCTGGTTTTTGCGGGGAGTCCCCGGGCTGTGCTCTGGGGCCAACGTCCTGACTTTC	EEEEEEAEEEEEEAAEEEEAEEEEEEEEEENNNNNNNNNNNNNNEEEEEEEEEEEEEEEEEEEEEEEEEEEEEEEEEEEEEEEEEEEEEEEEEEEEEEEEEEEEEEEEEEEEEEEEEEEEEEEEEEEEEEEEEEEEEEEEEEEEEEEEEEEEEEEEEEEEEEEEEEEEEE	TRBV7-2*00(526)	TRBD1*00(35),TRBD2*00(35)	TRBJ2-6*00(270)		580|593|617|0|13||65.0	18|25|36|14|21||35.0;25|32|48|22|29||35.0	19|45|73|144|170||130.0												TGTGCCAGCAGCTCGGGGGCGGGGGAGGGAGAGACCCAGTACTTCGGGCCAGGCACGCGGCTCCTGGTGCTCGGTGAGCGCGGGCTGCTGGGGCGCGGGCGCGGGCGGCTTGGGTCTGGTTTTTGCGGGGAGTCCCCGGGCTGTGCTCTGGGGCCAACGTCCTGACTTTC	32								CASSSGAGEGETQYFGPGTRLLVLGERG_AGARARAAWVWFLRGVPGLCSGANVLTF		:::::::::0:-4:13:14:-6:1:21:144:1:170:::	TLDC_1_	RNA
2619	CLONES_TRBTLDC_1__4W_TCR-JV_cDNA_20_GAGCTGAA_merged_170000.txt	4274	2	5.41008e-05	TGCGCCAGCAGTCAATCTGTGGGGGGTTAAAATTCTACTAAGGAACAGGAGAGGACCTGGCAGGTGGACTTGGGGAGGCAGGAGTGGAAGGCAGCAGGTCGCGGTTTTCCTTCCAGTCTTTAATGTTGTGCAACTAATGAAAAACTGTTTTTT	EEEEEEEEEEEEEEEEEEEEEEEEEEEEEEEEEEEEEEEEEEEEEEEEEEEEEEEEEEEEEEEEEEEEEEEEEEEEEEEEEEEEEEEEEEEEEEEAEEEEAE<EEEEEEEEEEEEEEEEEEEEEEEEEEEEEEEEEEEEEEEEEEEEEEEEEE	TRBV23-1*00(335)	TRBD2*00(30)	TRBJ1-4*00(265)		580|597|617|0|17||85.0	25|31|48|72|78||30.0	18|43|71|128|153||125.0												TGCGCCAGCAGTCAATCTGTGGGGGGTTAAAATTCTACTAAGGAACAGGAGAGGACCTGGCAGGTGGACTTGGGGAGGCAGGAGTGGAAGGCAGCAGGTCGCGGTTTTCCTTCCAGTCTTTAATGTTGTGCAACTAATGAAAAACTGTTTTTT	27								CASSQSVGG*NSTKEQERTWQVDLGRQEWKAAGRGFPSSL*CCATNEKLFF		:::::::::0:0:17:72:-9:-1:78:128:2:153:::	TLDC_1_	RNA
2620	CLONES_TRBTLDC_1__4W_TCR-JV_cDNA_20_GAGCTGAA_merged_170000.txt	4276	2	5.41008e-05	TGTGCCAGCAGCTCGCTTGTCTTCTGAAAACATGTTGGTGTCTACTTCAGCAATACCACAGCTTGGGCCTGAAATCAGTTGTACAAGACCGGACCCTCGGGAGCAATCAGCCCCAGCATTTT	EEEEEEEEEEEEEEENNNNNNNNNNNNNNNNNNNNNNNNNNNNNNNNNNNNNNNNNNNNNNNNNNNNNNNNNNNNNNNNNNNNNNNNNNNNNNNNNNNNNNNNNNNEEEEEEEEEEAEEEEE	TRBV5-6*00(435),TRBV5-7*00(419),TRBV5-5*00(387)	TRBD2*00(25)	TRBJ1-5*00(245)		550|563|586|0|13||65.0;551|564|587|0|13||65.0;549|562|585|0|13||65.0	0|5|48|93|98||25.0	21|42|70|101|122||105.0												TGTGCCAGCAGCTCGCTTGTCTTCTGAAAACATGTTGGTGTCTACTTCAGCAATACCACAGCTTGGGCCTGAAATCAGTTGTACAAGACCGGACCCTCGGGAGCAATCAGCCCCAGCATTTT	32								CASSSLVF*KHVGVYFSNTT_LGLKSVVQDRTLGSNQPQHF		:::::::::0:-3:13:93:16:-27:98:101:-1:122:::	TLDC_1_	RNA
2621	CLONES_TRBTLDC_1__4W_TCR-JV_cDNA_20_GAGCTGAA_merged_170000.txt	4278	2	5.41008e-05	TGTGCCAGCCTAAGTAGAGGAGAGACCCAGTACTTAGGCTGGCACAGAGATACAGGGCCGAGTCTTCTGGCTGCAGGGGAACAGGGTAAAACTGTTTTTT	EEEEEEEEEEEEEEEEEEEEEEEEEEEEEEEEEEEEEENNNNNNNNNNNNNNEEEEEEEEEEEEEEEEEEEEEEEEEEEEEEEEEEEEEEEEEEEEEEEE	TRBV7-9*00(465.5)	TRBD1*00(30),TRBD2*00(30)	TRBJ1-4*00(205)		556|565|593|0|9||45.0	15|21|36|51|57||30.0;28|34|48|53|59||30.0	30|43|71|87|100||65.0												TGTGCCAGCCTAAGTAGAGGAGAGACCCAGTACTTAGGCTGGCACAGAGATACAGGGCCGAGTCTTCTGGCTGCAGGGGAACAGGGTAAAACTGTTTTTT	36								CASLSRGETQYLGWHRD_QGRVFWLQGNRVKLFF		:::::::::0:-8:9:51:-3:-3:57:87:-10:100:::	TLDC_1_	RNA
2622	CLONES_TRBTLDC_1__4W_TCR-JV_cDNA_20_GAGCTGAA_merged_170000.txt	4284	2	5.41008e-05	TGTGCCAGCAGCTTGGCCGGATCAATCCAGGAAGGCTTTGGGGTAGTTCGCTACGAGCAGTACTTC	EEEEEEEEEEEEEEEEEEEEEEEEEEEEEEEEEEEEEEEEEEEEEEEEEEEEEEEEEEEEEEEEEE	TRBV5-6*00(315),TRBV5-5*00(299),TRBV5-7*00(299)		TRBJ2-7*00(220)		550|568|586|0|18||90.0;549|567|585|0|18||90.0;551|569|587|0|18||90.0		23|39|67|50|66||80.0												TGTGCCAGCAGCTTGGCCGGATCAATCCAGGAAGGCTTTGGGGTAGTTCGCTACGAGCAGTACTTC	36								CASSLAGSIQEGFGVVRYEQYF		:::::::::0:2:18:::::50:-3:66:::	TLDC_1_	RNA
2623	CLONES_TRBTLDC_1__4W_TCR-JV_cDNA_20_GAGCTGAA_merged_170000.txt	4285	2	5.41008e-05	TGTGCCAGCAGCTTAAGGGTACAGAACCTTTAACCCGCACTCTGGGGCCAACGTCCTGACTTTC	EEEEEEEEEEEEEEEEEEEEEEEEEEEEEEEEEEEEEEEEEEEEEEEEEEEEEEEEEEEEEEEE	TRBV7-3*00(250)	TRBD2*00(25)	TRBJ2-6*00(265)		540|556|577|0|16||80.0	4|9|48|33|38||25.0	20|45|73|39|64||125.0												TGTGCCAGCAGCTTAAGGGTACAGAACCTTTAACCCGCACTCTGGGGCCAACGTCCTGACTTTC	36								CASSLRVQNL*_PHSGANVLTF		:::::::::0:-1:16:33:12:-23:38:39:0:64:::	TLDC_1_	RNA
2624	CLONES_TRBTLDC_1__4W_TCR-JV_cDNA_20_GAGCTGAA_merged_170000.txt	4290	2	5.41008e-05	TGTGCCAGTAGTAGGGGACCGGGACTAGCGGGAGGCCCCGAACTTTACAATGAGCAGTTCTTC	EEEEEEEEEEEEEEEEEEEEEAEEEEEEEEEEEEEEEEEEEEEEEEEEEEEEEEEEEEEEEEE	TRBV19*00(925)	TRBD2*00(89)	TRBJ2-1*00(145)		559|572|596|0|13||65.0	14|35|48|18|39|SG31C|89.0	24|42|70|45|63||90.0												TGTGCCAGTAGTAGGGGACCGGGACTAGCGGGAGGCCCCGAACTTTACAATGAGCAGTTCTTC	32								CASSRGPGLAGGPELYNEQFF		:::::::::0:-4:13:18:2:3:39:45:-4:63:::	TLDC_1_	RNA
2625	CLONES_TRBTLDC_1__4W_TCR-JV_cDNA_20_GAGCTGAA_merged_170000.txt	4295	2	5.41008e-05	TGTGCCATCAGTGAAAAATTACTAGCGGGAGTTTTGAGTACCTACAATGAGCAGTTCTTC	EEEEEEEEEEEEEEEEEEEEEEEEEEEEEEEEEEE7EEEEEEEEEEEEEEEEEEEEEEEE	TRBV10-3*00(637)	TRBD2*00(55)	TRBJ2-1*00(180)		533|547|570|0|14||70.0	19|30|48|20|31||55.0	22|42|70|40|60||100.0												TGTGCCATCAGTGAAAAATTACTAGCGGGAGTTTTGAGTACCTACAATGAGCAGTTCTTC	22								CAISEKLLAGVLSTYNEQFF		:::::::::0:-3:14:20:-3:-2:31:40:-2:60:::	TLDC_1_	RNA
2626	CLONES_TRBTLDC_1__4W_TCR-JV_cDNA_20_GAGCTGAA_merged_170000.txt	4296	2	5.41008e-05	TGTGCCAGCTCACCAGCACAGGATTCCCCGGTGGAATCCTGTGCTGGGGAGCTGTTTTTT	EEEEEAEEEEEEEEEEEEEEEEEEEEEEEEEEEEEEEEEEEEEEEEEEEEEEEEEEEEEE	TRBV18*00(98)	TRBD1*00(25),TRBD2*00(25)	TRBJ2-2*00(215)		702|717|739|0|15||75.0	4|9|36|37|42||25.0;13|18|48|26|31||25.0	28|43|71|45|60||75.0												TGTGCCAGCTCACCAGCACAGGATTCCCCGGTGGAATCCTGTGCTGGGGAGCTGTTTTTT	32								CASSPAQDSPVESCAGELFF		:::::::::0:-2:15:37:8:-15:42:45:-8:60:::	TLDC_1_	RNA
2627	CLONES_TRBTLDC_1__4W_TCR-JV_cDNA_20_GAGCTGAA_merged_170000.txt	4297	2	5.41008e-05	TGTGCCAGCAGTTACTCTTGGCCGGATACTAGCGGGAGTAAGACCGGGGAGCTGTTTTTT	EEEEEEEEEEEEEEEEEEEEEEEEEEEEEEEEEEEEEEEEEEEEEEEEEEEEEEEEEEEE	TRBV6-6*00(370),TRBV6-5*00(322)	TRBD2*00(55)	TRBJ2-2*00(230)		516|533|553|0|17||85.0;519|536|556|0|17||85.0	19|30|48|27|38||55.0	25|43|71|42|60||90.0												TGTGCCAGCAGTTACTCTTGGCCGGATACTAGCGGGAGTAAGACCGGGGAGCTGTTTTTT	36								CASSYSWPDTSGSKTGELFF		:::::::::0:0:17:27:-3:-2:38:42:-5:60:::	TLDC_1_	RNA
2628	CLONES_TRBTLDC_1__4W_TCR-JV_cDNA_20_GAGCTGAA_merged_170000.txt	4298	2	5.41008e-05	TGTGCCAGCAGCCCCTACACGGGCGTGGTAGGGCTTATCGGGGCCAACGTCCTGACTTTC	EEEEEEEEEEEEEEEEEEEEEEEEEEEEEEEEEEEEEEEEEEEEEEEEEEEEEEEEEEEE	TRBV7-6*00(562.5)	TRBD1*00(25),TRBD2*00(25)	TRBJ2-6*00(245)		576|588|613|0|12||60.0	20|25|36|20|25||25.0;28|33|48|29|34||25.0	24|45|73|39|60||105.0												TGTGCCAGCAGCCCCTACACGGGCGTGGTAGGGCTTATCGGGGCCAACGTCCTGACTTTC	36								CASSPYTGVVGLIGANVLTF		:::::::::0:-5:12:20:-8:1:25:39:-4:60:::	TLDC_1_	RNA
2629	CLONES_TRBTLDC_1__4W_TCR-JV_cDNA_20_GAGCTGAA_merged_170000.txt	4299	2	5.41008e-05	TGTGCCAGCAGCCCCCGGACTAGCGGGCAAAAAAGCTCTGGGGCCAACGTCCTGACTTTC	EEEEEEEEEEEEEEEEEEEEEEEEEEEEEEEEEEEEEEEEEEEEEEEEEEEEEEEEEEEE	TRBV4-2*00(145),TRBV5-4*00(140),TRBV5-5*00(140),TRBV5-8*00(140)	TRBD2*00(55)	TRBJ2-6*00(275)		537|550|574|0|13||65.0;549|561|585|0|12||60.0;549|561|585|0|12||60.0;551|563|587|0|12||60.0	17|28|48|16|27||55.0	18|45|73|33|60||135.0												TGTGCCAGCAGCCCCCGGACTAGCGGGCAAAAAAGCTCTGGGGCCAACGTCCTGACTTTC	36								CASSPRTSGQKSSGANVLTF		:::::::::0:-4:13:16:-1:-4:27:33:2:60:::	TLDC_1_	RNA
2630	CLONES_TRBTLDC_1__4W_TCR-JV_cDNA_20_GAGCTGAA_merged_170000.txt	4300	2	5.41008e-05	TGTGCCAGCAGCGATCCTTCCCCGGGACAGGGGGACACCCATTACTATGGCTACACCTTC	EEEEEEEEEEEEEEEEEEEEEEEEEEEEEEEEEEEEEEEEEEEEEEEEEEEEEEEEEEEE	TRBV5-6*00(130),TRBV5-7*00(130)	TRBD1*00(70)	TRBJ1-2*00(225)		550|562|586|0|12||60.0;551|563|587|0|12||60.0	9|23|36|20|34||70.0	23|40|68|43|60||85.0												TGTGCCAGCAGCGATCCTTCCCCGGGACAGGGGGACACCCATTACTATGGCTACACCTTC	36								CASSDPSPGQGDTHYYGYTF		:::::::::0:-4:12:20:3:-1:34:43:-3:60:::	TLDC_1_	RNA
2631	CLONES_TRBTLDC_1__4W_TCR-JV_cDNA_20_GAGCTGAA_merged_170000.txt	4301	2	5.41008e-05	TGCGCCAGCAGCTTGGTGGGACAGGGGTCCCTCGGGAGCTCCTACAATGAGCAGTTCTTC	EEEEEEEEEEEEEEEEEEEEEEEEEEEEEEEEEEEEEEEEEEEEEEEEEEEEEEEEEEEE	TRBV5-1*00(150)	TRBD1*00(50)	TRBJ2-1*00(270)		554|570|590|0|16||80.0	12|22|36|17|27||50.0	16|42|70|34|60||130.0												TGCGCCAGCAGCTTGGTGGGACAGGGGTCCCTCGGGAGCTCCTACAATGAGCAGTTCTTC	36								CASSLVGQGSLGSSYNEQFF		:::::::::0:0:16:17:0:-2:27:34:4:60:::	TLDC_1_	RNA
2632	CLONES_TRBTLDC_1__4W_TCR-JV_cDNA_20_GAGCTGAA_merged_170000.txt	4302	2	5.41008e-05	TGCGCCAGCAGCCGCGCCTTTGGACAGGGTAAGGCGGGAGAAGGTTACGAGCAGTACTTC	EEEEEEEEEEEEEEEEEEEEEEEEEEEEEEEEEEEEEEEEEEEEEEEEEEEEEEEEEEEE	TRBV4-1*00(325)	TRBD1*00(40),TRBD2*00(35)	TRBJ2-7*00(215)		537|550|574|0|13||65.0	13|21|36|21|29||40.0;23|30|48|33|40||35.0	24|39|67|45|60||75.0												TGCGCCAGCAGCCGCGCCTTTGGACAGGGTAAGGCGGGAGAAGGTTACGAGCAGTACTTC	36								CASSRAFGQGKAGEGYEQYF		:::::::::0:-4:13:21:-1:-3:29:45:-4:60:::	TLDC_1_	RNA
2633	CLONES_TRBTLDC_1__4W_TCR-JV_cDNA_20_GAGCTGAA_merged_170000.txt	4303	2	5.41008e-05	TGCGCCAGCAGCCAAGATTGAGTGGGGCAGGGGGCTCTGGCACCGGGGAGCTGTTTTTT	EEEEEEEEEEEEEEEEEEEEEEEEEEEEEEEEEEEEEEEEEEEEEEEEEEEEEEEEEEE	TRBV4-1*00(860)	TRBD1*00(44)	TRBJ2-2*00(140)		537|555|574|0|18||90.0	12|24|36|23|35|SA15G|44.0	24|43|71|40|59||95.0												TGCGCCAGCAGCCAAGATTGAGTGGGGCAGGGGGCTCTGGCACCGGGGAGCTGTTTTTT	36								CASSQD*VGQ_GSGTGELFF		:::::::::0:1:18:23:0:0:35:40:-4:59:::	TLDC_1_	RNA
2634	CLONES_TRBTLDC_1__4W_TCR-JV_cDNA_20_GAGCTGAA_merged_170000.txt	4308	2	5.41008e-05	TGTGCCATCAGTGAGCCGATTCGACAGGGGCTTTTAGCTAACTATGGCTACACCTTC	EEEEEEEEEEEEEEEEEEEEEEEEEEEEEEEEEEEEEEEEEEEEEEEEEEEEEEEEE	TRBV10-3*00(369)	TRBD1*00(40)	TRBJ1-2*00(260)		533|552|570|0|19|ST548C|79.0	14|22|36|22|30||40.0	16|40|68|33|57||120.0												TGTGCCATCAGTGAGCCGATTCGACAGGGGCTTTTAGCTAACTATGGCTACACCTTC	36								CAISEPIRQGLLANYGYTF		:::::::::0:2:19:22:-2:-2:30:33:4:57:::	TLDC_1_	RNA
2635	CLONES_TRBTLDC_1__4W_TCR-JV_cDNA_20_GAGCTGAA_merged_170000.txt	4310	2	5.41008e-05	TGTGCCACCAGTGATTTAGTCCTCGGGGGCGATTCCCCGACAGATACGCAGTATTTT	EEEEEEEEEEEEEEEEEEEEEEEEEEEEEEEEEEEEEEEEEEEEEEEEEEEEEEEEE	TRBV24-1*00(235)	TRBD1*00(35)	TRBJ2-3*00(230)		559|576|597|0|17||85.0	18|25|36|24|31||35.0	23|41|69|39|57||90.0												TGTGCCACCAGTGATTTAGTCCTCGGGGGCGATTCCCCGACAGATACGCAGTATTTT	36								CATSDLVLGGDSPTDTQYF		:::::::::0:-1:17:24:-6:1:31:39:-3:57:::	TLDC_1_	RNA
2636	CLONES_TRBTLDC_1__4W_TCR-JV_cDNA_20_GAGCTGAA_merged_170000.txt	4311	2	5.41008e-05	TGTGCCACCAGTGATTCGGCTATTCTTAGCGGGAGCTCCTACAATGAGCAGTTCTTC	EEEEEEEEEEEEEEEEEEEEEEEEEEEEEEEEEEEEEEEEEEEEEEEEEEEEEEEEE	TRBV24-1*00(114.5)	TRBD2*00(25)	TRBJ2-1*00(132)		559|575|597|0|16||80.0	21|26|48|26|31||25.0	16|42|70|31|57||130.0												TGTGCCACCAGTGATTCGGCTATTCTTAGCGGGAGCTCCTACAATGAGCAGTTCTTC	36								CATSDSAILSGSSYNEQFF		:::::::::0:-2:16:26:-5:-6:31:31:4:57:::	TLDC_1_	RNA
2637	CLONES_TRBTLDC_1__4W_TCR-JV_cDNA_20_GAGCTGAA_merged_170000.txt	4312	2	5.41008e-05	TGTGCCAGCAGTGAAGCAATCCCAACTAGCGGGAGGCCCGAAAATGAGCAGTTCTTC	EEEEEEEEEEEEEEEEEEEEEEEEEEEEEEEEEEEEEEEEEEEEEEEEEEEEEEEEE	TRBV2*00(480)	TRBD2*00(60)	TRBJ2-1*00(215)		518|535|555|0|17||85.0	19|31|48|24|36||60.0	27|42|70|42|57||75.0												TGTGCCAGCAGTGAAGCAATCCCAACTAGCGGGAGGCCCGAAAATGAGCAGTTCTTC	36								CASSEAIPTSGRPENEQFF		:::::::::0:0:17:24:-3:-1:36:42:-7:57:::	TLDC_1_	RNA
2638	CLONES_TRBTLDC_1__4W_TCR-JV_cDNA_20_GAGCTGAA_merged_170000.txt	4313	2	5.41008e-05	TGTGCCAGCAGTATATGGCAACCGGGACAGGGGGCAAGTAATTCACCCCTCCACTTT	EEEEEEEEEEEEEEEEEEEEAEEEEE<EEEEEEEEEEEEEEEEEEEEEEEEEEEEEE	TRBV27*00(406)	TRBD1*00(70)	TRBJ1-6*00(219)		556|572|593|0|16|ST568A|64.0	10|24|36|21|35||70.0	26|45|73|38|57||95.0												TGTGCCAGCAGTATATGGCAACCGGGACAGGGGGCAAGTAATTCACCCCTCCACTTT	27								CASSIWQPGQGASNSPLHF		:::::::::0:-1:16:21:2:0:35:38:-6:57:::	TLDC_1_	RNA
2639	CLONES_TRBTLDC_1__4W_TCR-JV_cDNA_20_GAGCTGAA_merged_170000.txt	4314	2	5.41008e-05	TGTGCCAGCAGCCTTAGGTTTAGCTGGGTAGCGGCCCTACGGAATGAGCAGTTCTTC	EEEEEEEEEEEEEEEEEEEEEEEEEEEEEEEEEEEEEEEEEEEEEEEEEEEEEEEEE	TRBV4-2*00(135),TRBV5-4*00(125),TRBV5-5*00(125),TRBV5-8*00(125)	TRBD2*00(30)	TRBJ2-1*00(215)		537|550|574|0|13||65.0;549|561|585|0|12||60.0;549|561|585|0|12||60.0;551|563|587|0|12||60.0	21|27|48|28|34||30.0	27|42|70|42|57||75.0												TGTGCCAGCAGCCTTAGGTTTAGCTGGGTAGCGGCCCTACGGAATGAGCAGTTCTTC	36								CASSLRFSWVAALRNEQFF		:::::::::0:-4:13:28:-5:-5:34:42:-7:57:::	TLDC_1_	RNA
2640	CLONES_TRBTLDC_1__4W_TCR-JV_cDNA_20_GAGCTGAA_merged_170000.txt	4315	2	5.41008e-05	TGTGCCAGCAGCCAATCCGGCTCATTTCCACCCCTACCTGGCGGGGAGCTGTTTTTT	EEEEEEEEEEEEEEEEEEEEEEEEEEEEEEEEEEEEEEEEEEEEEEEEEEEEEEEEE	TRBV4-2*00(407.5),TRBV4-3*00(391.5)	TRBD1*00(25)	TRBJ2-2*00(220)		537|552|574|0|15||75.0;537|552|574|0|15|SC539T|59.0	2|7|36|30|35||25.0	27|43|71|41|57||80.0												TGTGCCAGCAGCCAATCCGGCTCATTTCCACCCCTACCTGGCGGGGAGCTGTTTTTT	36								CASSQSGSFPPLPGGELFF		:::::::::0:-2:15:30:10:-17:35:41:-7:57:::	TLDC_1_	RNA
2641	CLONES_TRBTLDC_1__4W_TCR-JV_cDNA_20_GAGCTGAA_merged_170000.txt	4316	2	5.41008e-05	TGTGCCAGCAGCCAACTGACAGGGCTAGCGGGGGGGTCCCACAATGAGCAGTTCTTC	EEEEEEEEEEEEEEEEEEEEEEEEEEEEEEEEEEEEAEEEEEEEEEEEEEEEEEEEE	TRBV14*00(645)	TRBD2*00(44)	TRBJ2-1*00(224)		516|531|553|0|15||75.0	20|32|48|24|36|SA28G|44.0	21|42|70|36|57|ST24C|89.0												TGTGCCAGCAGCCAACTGACAGGGCTAGCGGGGGGGTCCCACAATGAGCAGTTCTTC	32								CASSQLTGLAGGSHNEQFF		:::::::::0:-2:15:24:-4:0:36:36:-1:57:::	TLDC_1_	RNA
2642	CLONES_TRBTLDC_1__4W_TCR-JV_cDNA_20_GAGCTGAA_merged_170000.txt	4317	2	5.41008e-05	TGTGCCAGCAGCCAACGACTAGCGGGGGGGATAAGCTCCTACAATGAGCAGTTCTTC	EEEEEEEEEEEEEEEEEEEEEEEEEEEEEEEEEEEEEEEEEEEEEEEEEEEEEEEEE	TRBV2*00(125)	TRBD2*00(54)	TRBJ2-1*00(260)		518|529|555|0|11||55.0	18|32|48|16|30|SA28G|54.0	18|42|70|33|57||120.0												TGTGCCAGCAGCCAACGACTAGCGGGGGGGATAAGCTCCTACAATGAGCAGTTCTTC	36								CASSQRLAGGISSYNEQFF		:::::::::0:-6:11:16:-2:0:30:33:2:57:::	TLDC_1_	RNA
2643	CLONES_TRBTLDC_1__4W_TCR-JV_cDNA_20_GAGCTGAA_merged_170000.txt	4318	2	5.41008e-05	TGTGCCAGCAGCCAAGTTGCCGGTTTAGCGGGGGGAAACTACAATGAGCAGTTCTTC	EEEEEEEEEEEEEEEEEEEEEEEEEEEEEEEEEEEEEEEEEEEEEEEEEEEAEEEEE	TRBV4-2*00(115)	TRBD2*00(35)	TRBJ2-1*00(235)		537|553|574|0|16||80.0	21|28|48|25|32||35.0	23|42|70|38|57||95.0												TGTGCCAGCAGCCAAGTTGCCGGTTTAGCGGGGGGAAACTACAATGAGCAGTTCTTC	32								CASSQVAGLAGGNYNEQFF		:::::::::0:-1:16:25:-5:-4:32:38:-3:57:::	TLDC_1_	RNA
2644	CLONES_TRBTLDC_1__4W_TCR-JV_cDNA_20_GAGCTGAA_merged_170000.txt	4319	2	5.41008e-05	TGTGCCAGCAGCCAAGTTACGGGACTAGCGGGGGGCCTAAACAATGAGCAGTTCTTC	EEEEEEEEEEEEEEEEEEEEEEEEEEEEEEEEEEEEEEEEEEEEEEEEEEEEEEEEE	TRBV14*00(535)	TRBD2*00(69)	TRBJ2-1*00(225)		516|532|553|0|16||80.0	15|34|48|19|37|DA28|69.0	25|42|70|40|57||85.0												TGTGCCAGCAGCCAAGTTACGGGACTAGCGGGGGGCCTAAACAATGAGCAGTTCTTC	36								CASSQVTGLAGGLNNEQFF		:::::::::0:-1:16:19:1:2:37:40:-5:57:::	TLDC_1_	RNA
2645	CLONES_TRBTLDC_1__4W_TCR-JV_cDNA_20_GAGCTGAA_merged_170000.txt	4320	2	5.41008e-05	TGTGCCAGCAGCCAAGGCCGGACACGCCACCGCTCGACTAATGAAAAACTGTTTTTT	EEEEEEEEEEEEEEEEEEEEEEEEEEEEEEEEEEEEEEEEEEEEEEEEEEEEEEEEE	TRBV3-1*00(155),TRBV3-2*00(155)	TRBD1*00(25),TRBD2*00(25)	TRBJ1-4*00(245)		543|559|580|0|16||80.0;543|559|580|0|16||80.0	13|18|36|19|24||25.0;5|10|48|29|34||25.0	22|43|71|36|57||105.0												TGTGCCAGCAGCCAAGGCCGGACACGCCACCGCTCGACTAATGAAAAACTGTTTTTT	36								CASSQGRTRHRSTNEKLFF		:::::::::0:-1:16:19:-1:-6:24:36:-2:57:::	TLDC_1_	RNA
2646	CLONES_TRBTLDC_1__4W_TCR-JV_cDNA_20_GAGCTGAA_merged_170000.txt	4321	2	5.41008e-05	TGTGCCTGGAGTGTTCCCCCCCCCAGGACCCAGTACGGAGCAATGAGCAGTTCTTC	EEEEEEEEEEEEEEEEEEEEEEEEEEEEEEEEEEEEEEEEEEEEEEEEEEEEEEEE	TRBV30*00(420)	TRBD1*00(25)	TRBJ2-1*00(220)		787|801|821|0|14||70.0	1|6|36|15|20||25.0	26|42|70|40|56||80.0												TGTGCCTGGAGTGTTCCCCCCCCCAGGACCCAGTACGGAGCAATGAGCAGTTCTTC	36								CAWSVPPPR_PVRSNEQFF		:::::::::0:0:14:15:11:-18:20:40:-6:56:::	TLDC_1_	RNA
2647	CLONES_TRBTLDC_1__4W_TCR-JV_cDNA_20_GAGCTGAA_merged_170000.txt	4322	2	5.41008e-05	TGTGCCAGTAGTATAGACGGGTCTATCGGATTAATAGCAATCAGCCCCAGCATTTT	EEEEEEEEE<EEEEEEAEEEEEEEEEEAEEEEEEEEEEEEEEEEEEEEEEEEEE<E	TRBV19*00(465)	TRBD2*00(28)	TRBJ1-5*00(255)		559|576|596|0|17||85.0	15|27|48|17|29|SA19TSG23T|28.0	19|42|70|33|56||115.0												TGTGCCAGTAGTATAGACGGGTCTATCGGATTAATAGCAATCAGCCCCAGCATTTT	27								CASSIDGSI_INSNQPQHF		:::::::::0:0:17:17:1:-5:29:33:1:56:::	TLDC_1_	RNA
2648	CLONES_TRBTLDC_1__4W_TCR-JV_cDNA_20_GAGCTGAA_merged_170000.txt	4323	2	5.41008e-05	TGTGCCAGCAGCTTAGTAATTCGGACAGGGTAACGGACAAAGAGACCCAGTACTTC	EEEEEEEEEEEEEEEEEEEEEEEEEEEEEEEEEEEEEEEEEEEEEEEAEEEEEEEE	TRBV7-9*00(232.5)	TRBD1*00(40)	TRBJ2-5*00(225)		556|572|593|0|16||80.0	13|21|36|22|30||40.0	23|40|68|39|56||85.0												TGTGCCAGCAGCTTAGTAATTCGGACAGGGTAACGGACAAAGAGACCCAGTACTTC	32								CASSLVIRT_VTDKETQYF		:::::::::0:-1:16:22:-1:-3:30:39:-3:56:::	TLDC_1_	RNA
2649	CLONES_TRBTLDC_1__4W_TCR-JV_cDNA_20_GAGCTGAA_merged_170000.txt	4325	2	5.41008e-05	TGTGACCGTGAGCCTGGTGCCCGGCCCGAAGTACTGCTCGTAGGAGCAGTACTTC	EEEEEEEEEEEEEEEEEEEEEEEEENNNNNNNNNNNNNNNNNEEEEEEEEEEEEE	TRBV5-5*00(672),TRBV5-7*00(592)	TRBD1*00(25),TRBD2*00(25)	TRBJ2-7*00(208)		549|553|585|0|4||20.0;551|555|587|0|4||20.0	9|14|36|19|24||25.0;13|18|48|19|24||25.0	19|39|67|35|55|SC23GSC26G|68.0												TGTGACCGTGAGCCTGGTGCCCGGCCCGAAGTACTGCTCGTAGGAGCAGTACTTC	36								CDREPGARP_KYCS*EQYF		:::::::::0:-12:4:19:3:-10:24:35:1:55:::	TLDC_1_	RNA
2650	CLONES_TRBTLDC_1__4W_TCR-JV_cDNA_20_GAGCTGAA_merged_170000.txt	4333	2	5.41008e-05	TGTGCCTGGAGCACCGGACTAGCGGGATTGAGCTCCTACAATGAGCAGTTCTTC	EEEEEEEEEEEEEEEEEEEEEEEEEEEEEEEEEEEEEEEEEEEEEEEEEEEEEE	TRBV30*00(340)	TRBD2*00(60)	TRBJ2-1*00(265)		787|798|821|0|11||55.0	17|29|48|15|27||60.0	17|42|70|29|54||125.0												TGTGCCTGGAGCACCGGACTAGCGGGATTGAGCTCCTACAATGAGCAGTTCTTC	36								CAWSTGLAGLSSYNEQFF		:::::::::0:-3:11:15:-1:-3:27:29:3:54:::	TLDC_1_	RNA
2651	CLONES_TRBTLDC_1__4W_TCR-JV_cDNA_20_GAGCTGAA_merged_170000.txt	4334	2	5.41008e-05	TGTGCCATCAGTGAGTCACCCCAGGGGTCCCATAGCAATCAGCCCCAGCATTTT	EEEEEEEEEEEEEEEEEEEEEEEEEEEEEEEEEEEEEEEEEEEEEEEEEEEEEE	TRBV10-3*00(349)	TRBD1*00(30)	TRBJ1-5*00(255)		533|550|570|0|17||85.0	16|22|36|21|27||30.0	19|42|70|31|54||115.0												TGTGCCATCAGTGAGTCACCCCAGGGGTCCCATAGCAATCAGCCCCAGCATTTT	36								CAISESPQGSHSNQPQHF		:::::::::0:0:17:21:-4:-2:27:31:1:54:::	TLDC_1_	RNA
2652	CLONES_TRBTLDC_1__4W_TCR-JV_cDNA_20_GAGCTGAA_merged_170000.txt	4335	2	5.41008e-05	TGTGCCAGTAGTGCTAACCTCGGGACTAGCGGAAGGGGGAGCATTCAGTACTTC	EEEEEEEEEEEEEEEEEEEEEEEEEEEEEEEEEEEEEEEEEEEEEEEEEEEEEE	TRBV19*00(350)	TRBD2*00(69)	TRBJ2-4*00(205)		559|571|596|0|12||60.0	15|32|48|20|37|SG27A|69.0	29|42|70|41|54||65.0												TGTGCCAGTAGTGCTAACCTCGGGACTAGCGGAAGGGGGAGCATTCAGTACTTC	36								CASSANLGTSGRGSIQYF		:::::::::0:-5:12:20:1:0:37:41:-9:54:::	TLDC_1_	RNA
2653	CLONES_TRBTLDC_1__4W_TCR-JV_cDNA_20_GAGCTGAA_merged_170000.txt	4336	2	5.41008e-05	TGTGCCAGCAGTTTCCGGCGAGGCTTAAATGCCGGGGCCAACGTCCTGACTTTC	EEEEEEEEEEEEEEEEEEEEEEEEEEEEEEEEEEEEEEEEEEEEEEEEEEEEEE	TRBV28*00(160)		TRBJ2-6*00(245)		564|578|601|0|14||70.0		24|45|73|33|54||105.0												TGTGCCAGCAGTTTCCGGCGAGGCTTAAATGCCGGGGCCAACGTCCTGACTTTC	36								CASSFRRGLNAGANVLTF		:::::::::0:-3:14:::::33:-4:54:::	TLDC_1_	RNA
2654	CLONES_TRBTLDC_1__4W_TCR-JV_cDNA_20_GAGCTGAA_merged_170000.txt	4337	2	5.41008e-05	TGTGCCAGCAGTTTACAATCTGCGGACTAGCGGATACCTCGGGAGCAGTACTTC	EEEEEEEEEEEEEEEEEEEEEEEEEEEEEEEEEEEEEEEEEEEEEEEEEEEEEE	TRBV27*00(220)	TRBD2*00(50)	TRBJ2-7*00(200)		556|571|593|0|15||75.0	17|27|48|23|33||50.0	27|39|67|42|54||60.0												TGTGCCAGCAGTTTACAATCTGCGGACTAGCGGATACCTCGGGAGCAGTACTTC	36								CASSLQSAD*RIPREQYF		:::::::::0:-2:15:23:-1:-5:33:42:-7:54:::	TLDC_1_	RNA
2655	CLONES_TRBTLDC_1__4W_TCR-JV_cDNA_20_GAGCTGAA_merged_170000.txt	4338	2	5.41008e-05	TGTGCCAGCAGTGAGTCGAGAGCTGGACTGGTGGGCACAGATACGCAGTATTTT	EEEEEEEEEEEEEEEEEEEEEEEEEEEEEEEEEEEEEEEEEEEEEEEEEEEEEE	TRBV2*00(163)	TRBD2*00(25)	TRBJ2-3*00(203)		518|532|555|0|14||70.0	17|22|48|24|29||25.0	21|41|69|34|54||100.0												TGTGCCAGCAGTGAGTCGAGAGCTGGACTGGTGGGCACAGATACGCAGTATTTT	36								CASSESRAGLVGTDTQYF		:::::::::0:-3:14:24:-1:-10:29:34:-1:54:::	TLDC_1_	RNA
2656	CLONES_TRBTLDC_1__4W_TCR-JV_cDNA_20_GAGCTGAA_merged_170000.txt	4339	2	5.41008e-05	TGTGCCAGCAGCTTAGGACTAGCGGGAGGAAGCACCTACAATGAGCAGTTCTTC	EEEEEEEEEEEEEEEEEEEEEEEEEEEEEEEEEEEEEEEEEEEEEEEEEEEEEE	TRBV7-8*00(365),TRBV7-2*00(333)	TRBD2*00(65)	TRBJ2-1*00(244)		567|583|604|0|16||80.0;580|596|617|0|16||80.0	18|31|48|16|29||65.0	18|42|70|30|54|ST21A|104.0												TGTGCCAGCAGCTTAGGACTAGCGGGAGGAAGCACCTACAATGAGCAGTTCTTC	36								CASSLGLAGGSTYNEQFF		:::::::::0:-1:16:16:-2:-1:29:30:2:54:::	TLDC_1_	RNA
2657	CLONES_TRBTLDC_1__4W_TCR-JV_cDNA_20_GAGCTGAA_merged_170000.txt	4340	2	5.41008e-05	TGTGCCAGCAGCTTAGGACAGGTCAATTCCCCCCTCCGGAACATTCAGTACTTC	EEEEEEEEEEEEEEEEEEEEEEEEEEEEEEEEEEEEEEEEEEEEEEEEEEEEEE	TRBV7-8*00(262),TRBV7-2*00(230)	TRBD1*00(30),TRBD2*00(30)	TRBJ2-4*00(215)		567|583|604|0|16||80.0;580|596|617|0|16||80.0	1|7|36|29|35||30.0;0|6|48|31|37||30.0	27|42|70|39|54||75.0												TGTGCCAGCAGCTTAGGACAGGTCAATTCCCCCCTCCGGAACATTCAGTACTTC	36								CASSLGQVNSPLRNIQYF		:::::::::0:-1:16:29:11:-17:35:39:-7:54:::	TLDC_1_	RNA
2658	CLONES_TRBTLDC_1__4W_TCR-JV_cDNA_20_GAGCTGAA_merged_170000.txt	4341	2	5.41008e-05	TGTGCCAGCAGCCTGCAGGGGACTAGCGGGGATAACACCGGGGAGCTGTTTTTT	EEAEEEEEEEEEEEEEEEEEEEEEEEEEAAEEEEEEEEEEEAEEEEEEEEEEEE	TRBV27*00(805)	TRBD2*00(60)	TRBJ2-2*00(245)		556|567|593|0|11||55.0	16|28|48|18|30||60.0	22|43|71|33|54||105.0												TGTGCCAGCAGCCTGCAGGGGACTAGCGGGGATAACACCGGGGAGCTGTTTTTT	32								CASSLQGTSGDNTGELFF		:::::::::0:-6:11:18:0:-4:30:33:-2:54:::	TLDC_1_	RNA
2659	CLONES_TRBTLDC_1__4W_TCR-JV_cDNA_20_GAGCTGAA_merged_170000.txt	4342	2	5.41008e-05	TGTGCCAGCAGCCCTCTCCGTGGACAGGGGGCGGGAGGCACTGAAGCTTTCTTT	EEEEEEEEEEEEEEEEEEEEEEEEEEEEEEEEEEEEEEEEEEEEEEEEEEEEEE	TRBV5-1*00(359)	TRBD1*00(60)	TRBJ1-1*00(220)		554|566|590|0|12|SC556T|44.0	13|25|36|21|33||60.0	24|40|68|38|54||80.0												TGTGCCAGCAGCCCTCTCCGTGGACAGGGGGCGGGAGGCACTGAAGCTTTCTTT	36								CASSPLRGQGAGGTEAFF		:::::::::0:-4:12:21:-1:1:33:38:-4:54:::	TLDC_1_	RNA
2660	CLONES_TRBTLDC_1__4W_TCR-JV_cDNA_20_GAGCTGAA_merged_170000.txt	4343	2	5.41008e-05	TGTGCCAGCAGCCCCTTCGGGGGGCTAGCGGGAGCGGCAGATACGCAGTATTTT	EEEEEEEEEEEEEEEEEEEEEEEEEEEEEEEEEEEEEEAEEEEEEEEEEEEEEE	TRBV7-3*00(617)	TRBD2*00(54)	TRBJ2-3*00(225)		540|552|577|0|12||60.0	16|30|48|20|34|SA19G|54.0	24|41|69|37|54||85.0												TGTGCCAGCAGCCCCTTCGGGGGGCTAGCGGGAGCGGCAGATACGCAGTATTTT	32								CASSPFGGLAGAADTQYF		:::::::::0:-5:12:20:0:-2:34:37:-4:54:::	TLDC_1_	RNA
2661	CLONES_TRBTLDC_1__4W_TCR-JV_cDNA_20_GAGCTGAA_merged_170000.txt	4344	2	5.41008e-05	TGTGCCAGCAGCAAAGATGTCCGCCTCGGACAGGGGGCTTACGAGCAGTACTTC	EEEEEEEEEEEEEEEEEEEEEEEEEEEEEEEEEEEEEEEEEEEEEEEEEEEEEE	TRBV5-8*00(530),TRBV5-4*00(482)	TRBD1*00(55)	TRBJ2-7*00(215)		551|563|587|0|12||60.0;549|561|585|0|12||60.0	13|24|36|27|38||55.0	24|39|67|39|54||75.0												TGTGCCAGCAGCAAAGATGTCCGCCTCGGACAGGGGGCTTACGAGCAGTACTTC	36								CASSKDVRLGQGAYEQYF		:::::::::0:-4:12:27:-1:0:38:39:-4:54:::	TLDC_1_	RNA
2662	CLONES_TRBTLDC_1__4W_TCR-JV_cDNA_20_GAGCTGAA_merged_170000.txt	4345	2	5.41008e-05	TGTGCCAGCAGATGGAAATCTTATGTGCTAGCGGGGAACAATGAGCAGTTCTTC	EEEEEEEEEEEEEEEEEEEEEEEEEEEEEEEEEEEEEEEEEEEEEEEEEEEEEE	TRBV28*00(290)	TRBD2*00(40)	TRBJ2-1*00(225)		564|575|601|0|11||55.0	20|28|48|27|35||40.0	25|42|70|37|54||85.0												TGTGCCAGCAGATGGAAATCTTATGTGCTAGCGGGGAACAATGAGCAGTTCTTC	36								CASRWKSYVLAGNNEQFF		:::::::::0:-6:11:27:-4:-4:35:37:-5:54:::	TLDC_1_	RNA
2663	CLONES_TRBTLDC_1__4W_TCR-JV_cDNA_20_GAGCTGAA_merged_170000.txt	4349	2	5.41008e-05	TGCGCCAGCAGTGAGTTTCGCGGGGGGGTTACTAGCACAGATACGCAGTATTTT	EEEEEEEEEEEEEEEAEEEEEEEEEEEEEEEEEEEEEEEEEEEEEEEEEEEEEE	TRBV10-2*00(466.5)	TRBD2*00(29),TRBD1*00(25)	TRBJ2-3*00(255)		533|549|570|0|16||80.0	23|32|48|19|28|SA28G|29.0;18|23|36|21|26||25.0	18|41|69|31|54||115.0												TGCGCCAGCAGTGAGTTTCGCGGGGGGGTTACTAGCACAGATACGCAGTATTTT	32								CASSEFRGGVTSTDTQYF		:::::::::0:-1:16:19:-7:0:28:31:2:54:::	TLDC_1_	RNA
2665	CLONES_TRBTLDC_1__4W_TCR-JV_cDNA_20_GAGCTGAA_merged_170000.txt	4351	2	5.41008e-05	TGCGCCAGCAGCCAAGGGGGTCCGGGACAACACTATAATTCACCCCTCCACTTT	EEEEEEEEEEEEEEEEEEEEEEEEEEEEEEEEEEEEEEEEEEEEEEEEEEEEEE	TRBV4-1*00(120)	TRBD1*00(40),TRBD2*00(35)	TRBJ1-6*00(250)		537|553|574|0|16||80.0	10|18|36|21|29||40.0;14|21|48|21|28||35.0	23|45|73|32|54||110.0												TGCGCCAGCAGCCAAGGGGGTCCGGGACAACACTATAATTCACCCCTCCACTTT	36								CASSQGGPGQHYNSPLHF		:::::::::0:-1:16:21:2:-6:29:32:-3:54:::	TLDC_1_	RNA
2666	CLONES_TRBTLDC_1__4W_TCR-JV_cDNA_20_GAGCTGAA_merged_170000.txt	4352	2	5.41008e-05	TGCGCCAGCAGCCAAGAACGAAATCGGTTTCTAGCCAAAAACATTCAGTACTTC	EEEEEEEEEEEEEEEEEEEEEEEEEEEEEEEEEEEEEEEEEEEEEEEEEEEEEE	TRBV4-3*00(155),TRBV4-1*00(139),TRBV4-2*00(139)		TRBJ2-4*00(260)		537|554|574|0|17||85.0;537|554|574|0|17||85.0;537|554|574|0|17|ST539C|69.0		18|42|70|30|54||120.0												TGCGCCAGCAGCCAAGAACGAAATCGGTTTCTAGCCAAAAACATTCAGTACTTC	36								CASSQERNRFLAKNIQYF		:::::::::0:0:17:::::30:2:54:::	TLDC_1_	RNA
2667	CLONES_TRBTLDC_1__4W_TCR-JV_cDNA_20_GAGCTGAA_merged_170000.txt	4353	2	5.41008e-05	TGCGCCAGCAGCAGACAAGGACTAGCGGGGGGCTCCTACAATGAGCAGTTCTTC	EEEEEEEEEEEEEEEEEEEEEEEEEEEEEEEEEEEEEEEEEEEEEEEEEEEEEE	TRBV5-1*00(215)	TRBD2*00(55)	TRBJ2-1*00(255)		554|566|590|0|12||60.0	17|28|48|18|29||55.0	19|42|70|31|54||115.0												TGCGCCAGCAGCAGACAAGGACTAGCGGGGGGCTCCTACAATGAGCAGTTCTTC	36								CASSRQGLAGGSYNEQFF		:::::::::0:-4:12:18:-1:-4:29:31:1:54:::	TLDC_1_	RNA
2668	CLONES_TRBTLDC_1__4W_TCR-JV_cDNA_20_GAGCTGAA_merged_170000.txt	4354	2	5.41008e-05	TGCAGTGCTAGACACCCAGGGACTAGCGGGGGTAGCACAGATACGCAGTATTTT	EEEEEEEEEEEEEEEEEEEEEEEEEEEEEEEEEEEEEEEEEEEEEEEEEEEEEE	TRBV20-1*00(140)	TRBD2*00(60)	TRBJ2-3*00(250)		759|771|793|0|12||60.0	16|28|48|18|30||60.0	19|41|69|32|54||110.0												TGCAGTGCTAGACACCCAGGGACTAGCGGGGGTAGCACAGATACGCAGTATTTT	36								CSARHPGTSGGSTDTQYF		:::::::::0:-2:12:18:0:-4:30:32:1:54:::	TLDC_1_	RNA
2669	CLONES_TRBTLDC_1__4W_TCR-JV_cDNA_20_GAGCTGAA_merged_170000.txt	4355	2	5.41008e-05	TGCAGTGCTAGAGGGCCATTGGCGGGACTAGGATATCAAGAGACCCAGTACTTC	EEEEEEEEEEEEEEEEEEEEEEEEEEEEEEEEEEEEEEEEEEEEEEEEEEEEEE	TRBV20-1*00(135)	TRBD2*00(45)	TRBJ2-5*00(230)		759|772|793|0|13||65.0	15|24|48|22|31||45.0	22|40|68|36|54||90.0												TGCAGTGCTAGAGGGCCATTGGCGGGACTAGGATATCAAGAGACCCAGTACTTC	36								CSARGPLAGLGYQETQYF		:::::::::0:-1:13:22:1:-8:31:36:-2:54:::	TLDC_1_	RNA
2670	CLONES_TRBTLDC_1__4W_TCR-JV_cDNA_20_GAGCTGAA_merged_170000.txt	4357	2	5.41008e-05	TGTGCCAGCAGTTAAAAGGCTAGCGGGGGGCTTACACCGGGGAGCTGTTTTTT	EEEEEEEEEEEEEEEEEEEEEEEEEEEEEEEEEEEEEEEEEEEEEEEEEEEEE	TRBV9*00(315)	TRBD2*00(40)	TRBJ2-2*00(232)		559|570|595|0|11||55.0	20|28|48|19|27||40.0	23|43|71|33|53||100.0												TGTGCCAGCAGTTAAAAGGCTAGCGGGGGGCTTACACCGGGGAGCTGTTTTTT	36								CASS*KASG_AYTGELFF		:::::::::0:-5:11:19:-4:-4:27:33:-3:53:::	TLDC_1_	RNA
2671	CLONES_TRBTLDC_1__4W_TCR-JV_cDNA_20_GAGCTGAA_merged_170000.txt	4358	2	5.41008e-05	TGTGCCAGCAGTGACAACTTTCGGACTAGCGGGGGGGCAATGAGCAGTTCTTC	EEEEEEEEEEEEEEEEEEEEEEEEEEEEEEEEEEEEEEEEEEEEEEEEEEEEE	TRBV6-4*00(520)	TRBD2*00(59)	TRBJ2-1*00(220)		518|533|555|0|15||75.0	17|32|48|22|37|SA28G|59.0	26|42|70|37|53||80.0												TGTGCCAGCAGTGACAACTTTCGGACTAGCGGGGGGGCAATGAGCAGTTCTTC	36								CASSDNFRT_RGGNEQFF		:::::::::0:-2:15:22:-1:0:37:37:-6:53:::	TLDC_1_	RNA
2672	CLONES_TRBTLDC_1__4W_TCR-JV_cDNA_20_GAGCTGAA_merged_170000.txt	4359	2	5.41008e-05	TGTGCCAGCAGCGCCCCGGGCGGGGCCCTCAGGGCACAGATACGCAGTATTTT	EEEEEEEEEAEEEEEEEEEEEEEEEEEEEEEEEEEEEEEEEEEEEEEEEEEEE	TRBV7-2*00(500)	TRBD2*00(40)	TRBJ2-3*00(240)		580|592|617|0|12||60.0	29|37|48|22|30||40.0	21|41|69|33|53||100.0												TGTGCCAGCAGCGCCCCGGGCGGGGCCCTCAGGGCACAGATACGCAGTATTTT	32								CASSAPGGA_QGTDTQYF		:::::::::0:-5:12:22:-13:5:30:33:-1:53:::	TLDC_1_	RNA
2673	CLONES_TRBTLDC_1__4W_TCR-JV_cDNA_20_GAGCTGAA_merged_170000.txt	4361	2	5.41008e-05	TGTGCCAGCAGCAAACTGAAAGGGGAGAGTAAACACCGGGGAGCTGTTTTTT	EEEEEEEEEEEEEEEEEEEEEEEEEEEEEEEEEEEEEEEEEEEEEAEEEEEE	TRBV21-1*00(260)	TRBD1*00(25),TRBD2*00(25)	TRBJ2-2*00(190)		544|559|581|0|15||75.0	17|22|36|20|25||25.0;25|30|48|22|27||25.0	22|43|71|31|52||105.0												TGTGCCAGCAGCAAACTGAAAGGGGAGAGTAAACACCGGGGAGCTGTTTTTT	32								CASSKLKGE_VNTGELFF		:::::::::0:-2:15:20:-5:-2:25:31:-2:52:::	TLDC_1_	RNA
2674	CLONES_TRBTLDC_1__4W_TCR-JV_cDNA_20_GAGCTGAA_merged_170000.txt	4378	2	5.41008e-05	TGTGCCTGGAGTGTAAGCTGGAGCGGGAGTAGCGCAGATACGCAGTATTTT	EEEEEEEEAEEEEEEEEEEEEEEEAEEEEEEE<AEEEEEEEAEEEEEEEEE	TRBV30*00(387)	TRBD2*00(40)	TRBJ2-3*00(226)		787|802|821|0|15||75.0	22|30|48|21|29||40.0	19|41|69|29|51|SA23G|94.0												TGTGCCTGGAGTGTAAGCTGGAGCGGGAGTAGCGCAGATACGCAGTATTTT	27								CAWSVSWSGSSADTQYF		:::::::::0:1:15:21:-6:-2:29:29:1:51:::	TLDC_1_	RNA
2675	CLONES_TRBTLDC_1__4W_TCR-JV_cDNA_20_GAGCTGAA_merged_170000.txt	4381	2	5.41008e-05	TGTGCCACCAGTGATCGGACTCCTATAACGAACACCGGGGAGCTGTTTTTT	EEEEEEEEEEEEEEEEEEEEEEEEEEEEEEEEEEEEEEEEEEEEEEEEEEE	TRBV24-1*00(120)	TRBD2*00(25)	TRBJ2-2*00(255)		559|574|597|0|15||75.0	17|22|48|16|21||25.0	20|43|71|28|51||115.0												TGTGCCACCAGTGATCGGACTCCTATAACGAACACCGGGGAGCTGTTTTTT	36								CATSDRTPITNTGELFF		:::::::::0:-3:15:16:-1:-10:21:28:0:51:::	TLDC_1_	RNA
2676	CLONES_TRBTLDC_1__4W_TCR-JV_cDNA_20_GAGCTGAA_merged_170000.txt	4382	2	5.41008e-05	TGTGCCACCAGCAGAGATAGGACTAGCGGGAGTTGGGATACGCAGTATTTT	EEEEEEEEEEEEEEEEEEEEEEEEEEEEEEEEEEEEEEEEEEEEEEEEEEE	TRBV15*00(262)	TRBD2*00(65)	TRBJ2-3*00(215)		552|570|589|0|18||90.0	17|30|48|19|32||65.0	26|41|69|36|51||75.0												TGTGCCACCAGCAGAGATAGGACTAGCGGGAGTTGGGATACGCAGTATTTT	36								CATSRDRTSGSWDTQYF		:::::::::0:1:18:19:-1:-2:32:36:-6:51:::	TLDC_1_	RNA
2677	CLONES_TRBTLDC_1__4W_TCR-JV_cDNA_20_GAGCTGAA_merged_170000.txt	4383	2	5.41008e-05	TGTGCCAGTAGTCCAATAACTAGCGGGGGGCCACACAATGAGCAGTTCTTC	EEEEEEEEEEEEEEEEEEEEEEEEEEEEEEEEEEEEEEEEEEEEEEEEEEE	TRBV19*00(175)	TRBD2*00(49)	TRBJ2-1*00(225)		559|571|596|0|12||60.0	19|34|48|18|32|DA28|49.0	25|42|70|34|51||85.0												TGTGCCAGTAGTCCAATAACTAGCGGGGGGCCACACAATGAGCAGTTCTTC	36								CASSPITSGGPHNEQFF		:::::::::0:-5:12:18:-3:2:32:34:-5:51:::	TLDC_1_	RNA
2678	CLONES_TRBTLDC_1__4W_TCR-JV_cDNA_20_GAGCTGAA_merged_170000.txt	4384	2	5.41008e-05	TGTGCCAGTAGTATTAAGTGGGCCCCATATAGCAATCAGCCCCAGCATTTT	EEEEEEEEEEEEEEEEEEEEEEEEEEEEEEEEEEEEEEEEEEEEEEEEEEE	TRBV19*00(330)	TRBD2*00(30)	TRBJ1-5*00(260)		559|573|596|0|14||70.0	29|35|48|19|25||30.0	18|42|70|27|51||120.0												TGTGCCAGTAGTATTAAGTGGGCCCCATATAGCAATCAGCCCCAGCATTTT	36								CASSIKWAPYSNQPQHF		:::::::::0:-3:14:19:-13:3:25:27:2:51:::	TLDC_1_	RNA
2679	CLONES_TRBTLDC_1__4W_TCR-JV_cDNA_20_GAGCTGAA_merged_170000.txt	4385	2	5.41008e-05	TGTGCCAGTAGTATGCACAGCCAACAAGGCCTCTACTATGGCTACACCTTC	EEEEEEEEEEEEEEEEEEEEEEEEEEEEEEEEEEEEEEEEEEEEEEEEEEE	TRBV19*00(140)		TRBJ1-2*00(217)		559|573|596|0|14||70.0		23|40|68|34|51||85.0												TGTGCCAGTAGTATGCACAGCCAACAAGGCCTCTACTATGGCTACACCTTC	36								CASSMHSQQGLYYGYTF		:::::::::0:-3:14:::::34:-3:51:::	TLDC_1_	RNA
2680	CLONES_TRBTLDC_1__4W_TCR-JV_cDNA_20_GAGCTGAA_merged_170000.txt	4386	2	5.41008e-05	TGTGCCAGTAGCCTCCGGGGCCCTAGCGGGACGAGGAATGAGCAGTTCTTC	EEEEEEEEEEEEEEEEEEEEEEEEEEEEEEEEEEEEEEEEEEEEEEEEEEE	TRBV19*00(140)	TRBD2*00(45)	TRBJ2-1*00(215)		559|570|596|0|11||55.0	20|29|48|22|31||45.0	27|42|70|36|51||75.0												TGTGCCAGTAGCCTCCGGGGCCCTAGCGGGACGAGGAATGAGCAGTTCTTC	36								CASSLRGPSGTRNEQFF		:::::::::0:-6:11:22:-4:-3:31:36:-7:51:::	TLDC_1_	RNA
2681	CLONES_TRBTLDC_1__4W_TCR-JV_cDNA_20_GAGCTGAA_merged_170000.txt	4387	2	5.41008e-05	TGTGCCAGCTCTCCCTCCCAGGACGGAATTAGCAATCAGCCCCAGCATTTT	EEEEEEEEEEEEEEEEEEEEEEEEEEEEEEEEEEEEEEEEEEEEEEEEEEE	TRBV18*00(772)	TRBD2*00(35)	TRBJ1-5*00(225)		702|713|739|0|11||55.0	0|7|48|12|19||35.0	20|42|70|29|51||110.0												TGTGCCAGCTCTCCCTCCCAGGACGGAATTAGCAATCAGCCCCAGCATTTT	36								CASSPSQDGISNQPQHF		:::::::::0:-6:11:12:16:-25:19:29:0:51:::	TLDC_1_	RNA
2682	CLONES_TRBTLDC_1__4W_TCR-JV_cDNA_20_GAGCTGAA_merged_170000.txt	4388	2	5.41008e-05	TGTGCCAGCTCACACTTGCCGGGACAGGGAAACACCGGGGAGCTGTTTTTT	EEEEEEEEEEEEEEEEEEEEEEEEEEEEEEEEEEEEEEEEEEEEEEEEEEE	TRBV18*00(580)	TRBD1*00(55)	TRBJ2-2*00(245)		702|715|739|0|13||65.0	10|21|36|18|29||55.0	22|43|71|30|51||105.0												TGTGCCAGCTCACACTTGCCGGGACAGGGAAACACCGGGGAGCTGTTTTTT	36								CASSHLPGQGNTGELFF		:::::::::0:-4:13:18:2:-3:29:30:-2:51:::	TLDC_1_	RNA
2683	CLONES_TRBTLDC_1__4W_TCR-JV_cDNA_20_GAGCTGAA_merged_170000.txt	4389	2	5.41008e-05	TGTGCCAGCAGTTTCCTCCGGGACAGCGGTGGGCAAGAGACCCAGTACTTC	EEEEEEEEEEEEEEEEEEEEEEEEAEEEEEEEEEEEEEEEEEEEEEEEEEE	TRBV27*00(265)	TRBD1*00(45),TRBD2*00(39)	TRBJ2-5*00(230)		556|570|593|0|14||70.0	10|19|36|17|26||45.0;14|27|48|17|29|DT21|39.0	22|40|68|33|51||90.0												TGTGCCAGCAGTTTCCTCCGGGACAGCGGTGGGCAAGAGACCCAGTACTTC	32								CASSFLRDSGGQETQYF		:::::::::0:-3:14:17:2:-5:26:33:-2:51:::	TLDC_1_	RNA
2684	CLONES_TRBTLDC_1__4W_TCR-JV_cDNA_20_GAGCTGAA_merged_170000.txt	4390	2	5.41008e-05	TGTGCCAGCAGTTTCATCGGGACTAGCGGGAGTGTGATGCGGATTTATTTT	EEEEEEEEEEEEEEEEEEEEEEEEEEEEEEEEEEEEEEEEEEEEEEEEEEE	TRBV27*00(155)	TRBD2*00(75)	TRBJ2-3*00(170)		556|570|593|0|14||70.0	15|30|48|17|32||75.0	35|41|69|45|51||30.0												TGTGCCAGCAGTTTCATCGGGACTAGCGGGAGTGTGATGCGGATTTATTTT	36								CASSFIGTSGSVMRIYF		:::::::::0:-3:14:17:1:-2:32:45:-15:51:::	TLDC_1_	RNA
2685	CLONES_TRBTLDC_1__4W_TCR-JV_cDNA_20_GAGCTGAA_merged_170000.txt	4391	2	5.41008e-05	TGTGCCAGCAGTTTATTTAGGACGGGAAAAAAGAACACTGAAGCTTTCTTT	EEEEEEEEEEEEEEEEEEEEEEEEEEEEEEEEEEEEEEEEEEEEEEEEEEE	TRBV27*00(282)	TRBD1*00(25),TRBD2*00(25)	TRBJ1-1*00(87)		556|572|593|0|16||80.0	11|16|36|22|27||25.0;15|20|48|22|27||25.0	21|40|68|32|51||95.0												TGTGCCAGCAGTTTATTTAGGACGGGAAAAAAGAACACTGAAGCTTTCTTT	36								CASSLFRTGKKNTEAFF		:::::::::0:-1:16:22:1:-8:27:32:-1:51:::	TLDC_1_	RNA
2686	CLONES_TRBTLDC_1__4W_TCR-JV_cDNA_20_GAGCTGAA_merged_170000.txt	4392	2	5.41008e-05	TGTGCCAGCAGTTTATTAGCCATCGGCAGCTCCTACAATGAGCAGTTCTTC	EEEEEEEEEEEEEEEEEEEEEEEEEEEEEEEEEEEEEEEEEEEEEEEEEEE	TRBV27*00(475)		TRBJ2-1*00(260)		556|572|593|0|16||80.0		18|42|70|27|51||120.0												TGTGCCAGCAGTTTATTAGCCATCGGCAGCTCCTACAATGAGCAGTTCTTC	36								CASSLLAIGSSYNEQFF		:::::::::0:-1:16:::::27:2:51:::	TLDC_1_	RNA
2687	CLONES_TRBTLDC_1__4W_TCR-JV_cDNA_20_GAGCTGAA_merged_170000.txt	4393	2	5.41008e-05	TGTGCCAGCAGTTTATTAGGGACAGGGGTTATCGACAATGAGCAGTTCTTC	EEEEEEEEEEEEEEEEEEEEEEEEEEEEEEEEEEEEEEEEEEEEEEEEEEE	TRBV28*00(230)	TRBD1*00(50)	TRBJ2-1*00(225)		564|580|601|0|16||80.0	12|22|36|18|28||50.0	25|42|70|34|51||85.0												TGTGCCAGCAGTTTATTAGGGACAGGGGTTATCGACAATGAGCAGTTCTTC	36								CASSLLGTGVIDNEQFF		:::::::::0:-1:16:18:0:-2:28:34:-5:51:::	TLDC_1_	RNA
2688	CLONES_TRBTLDC_1__4W_TCR-JV_cDNA_20_GAGCTGAA_merged_170000.txt	4394	2	5.41008e-05	TGTGCCAGCAGTTTATCAAACCGCGGGACAGGCATCTATGGCTACACCTTC	EEEEEEEEEEEEEEEEEEEEEEEEEEEEEEEEEEEEEEEEEEEEEEEEEEE	TRBV6-5*00(320)	TRBD1*00(45)	TRBJ1-2*00(220)		519|532|556|0|13||65.0	11|20|36|23|32||45.0	24|40|68|35|51||80.0												TGTGCCAGCAGTTTATCAAACCGCGGGACAGGCATCTATGGCTACACCTTC	36								CASSLSNRGTGIYGYTF		:::::::::0:-4:13:23:1:-4:32:35:-4:51:::	TLDC_1_	RNA
2689	CLONES_TRBTLDC_1__4W_TCR-JV_cDNA_20_GAGCTGAA_merged_170000.txt	4395	2	5.41008e-05	TGTGCCAGCAGTTTACTTCTCCATTCGGGACAGGGAGGGGAAGCTTTCTTT	EEEEEEEEEEEEEEEEEEEEEEEEEEEEEEEEEEEEEEEEEEEEEEEEEEE	TRBV27*00(320)	TRBD1*00(50)	TRBJ1-1*00(200)		556|571|593|0|15||75.0	11|21|36|25|35||50.0	28|40|68|39|51||60.0												TGTGCCAGCAGTTTACTTCTCCATTCGGGACAGGGAGGGGAAGCTTTCTTT	36								CASSLLLHSGQGGEAFF		:::::::::0:-2:15:25:1:-3:35:39:-8:51:::	TLDC_1_	RNA
2690	CLONES_TRBTLDC_1__4W_TCR-JV_cDNA_20_GAGCTGAA_merged_170000.txt	4396	2	5.41008e-05	TGTGCCAGCAGTTCGACCTTTGTTAGCGGGGGGGCTTACGAGCAGTACTTC	EEEEEEEEEEEEEEEEEEEEEEEEEEEEEEEEEEEEEEEEEEEEEEEEEEE	TRBV6-5*00(160),TRBV6-6*00(160),TRBV6-1*00(155),TRBV6-8*00(144),TRBV6-9*00(144)	TRBD2*00(44)	TRBJ2-7*00(215)		519|532|556|0|13||65.0;516|529|553|0|13||65.0;516|528|553|0|12||60.0;512|525|549|0|13||65.0;515|528|552|0|13||65.0	21|33|48|23|35|SA28G|44.0	24|39|67|36|51||75.0												TGTGCCAGCAGTTCGACCTTTGTTAGCGGGGGGGCTTACGAGCAGTACTTC	36								CASSSTFVSGGAYEQYF		:::::::::0:-4:13:23:-5:1:35:36:-4:51:::	TLDC_1_	RNA
2691	CLONES_TRBTLDC_1__4W_TCR-JV_cDNA_20_GAGCTGAA_merged_170000.txt	4397	2	5.41008e-05	TGTGCCAGCAGTTGGGGGGGAGGGCTTAGGTCCTACAATGAGCAGTTCTTC	EEEEEEEEEEEEEEEEEEEEEEEEEEEEEEEEEEEEEEEEEEEEEEEEEEE	TRBV27*00(535)	TRBD2*00(40)	TRBJ2-1*00(145)		556|569|593|0|13||65.0	25|33|48|17|25||40.0	21|42|70|30|51||105.0												TGTGCCAGCAGTTGGGGGGGAGGGCTTAGGTCCTACAATGAGCAGTTCTTC	36								CASSWGGGLRSYNEQFF		:::::::::0:-4:13:17:-9:1:25:30:-1:51:::	TLDC_1_	RNA
2692	CLONES_TRBTLDC_1__4W_TCR-JV_cDNA_20_GAGCTGAA_merged_170000.txt	4398	2	5.41008e-05	TGTGCCAGCAGTTACTCGGCGGCTACCGGATACTATCAGCCCCAGCATTTT	EEEEEEEEEEEEEEEEEEEEEEEEEEEEEEEEEEEEEEEEEEEEEEEEEEE	TRBV28*00(434)		TRBJ1-5*00(225)		564|577|601|0|13||65.0		25|42|70|34|51||85.0												TGTGCCAGCAGTTACTCGGCGGCTACCGGATACTATCAGCCCCAGCATTTT	36								CASSYSAATGYYQPQHF		:::::::::0:-4:13:::::34:-5:51:::	TLDC_1_	RNA
2693	CLONES_TRBTLDC_1__4W_TCR-JV_cDNA_20_GAGCTGAA_merged_170000.txt	4399	2	5.41008e-05	TGTGCCAGCAGTCCCCTCTTGTGGGGCGGCCTTGGCAATGAGCAGTTCTTC	EEEEEEEEEEEEEEEEEEEEEEEEEEEEEEEEEEEEEEEEEEEEEEEEEEE	TRBV2*00(160)	TRBD1*00(30)	TRBJ2-1*00(220)		518|530|555|0|12||60.0	19|25|36|22|28||30.0	26|42|70|35|51||80.0												TGTGCCAGCAGTCCCCTCTTGTGGGGCGGCCTTGGCAATGAGCAGTTCTTC	36								CASSPLLWGGLGNEQFF		:::::::::0:-5:12:22:-7:1:28:35:-6:51:::	TLDC_1_	RNA
2694	CLONES_TRBTLDC_1__4W_TCR-JV_cDNA_20_GAGCTGAA_merged_170000.txt	4400	2	5.41008e-05	TGTGCCAGCAGTCCCGGACTAGCGGGGGGGCTAAACGGGGAGCTGTTTTTT	EEEEEEEEEEEEEEEEEEEEEEEEEEEEEEEEEEEEEEEEEEEEEEEEEEE	TRBV27*00(495)	TRBD2*00(64)	TRBJ2-2*00(180)		556|568|593|0|12||60.0	17|33|48|15|31|SA28G|64.0	27|43|71|35|51||80.0												TGTGCCAGCAGTCCCGGACTAGCGGGGGGGCTAAACGGGGAGCTGTTTTTT	36								CASSPGLAGGLNGELFF		:::::::::0:-5:12:15:-1:1:31:35:-7:51:::	TLDC_1_	RNA
2695	CLONES_TRBTLDC_1__4W_TCR-JV_cDNA_20_GAGCTGAA_merged_170000.txt	4401	2	5.41008e-05	TGTGCCAGCAGTCCCACTCATGGCAGCACCTCTAACTATGGCTACACCTTC	EEEEEEEEEEEEEEEEEEEEEEEEEEEEEEEEEEEEEEEEEEEEEEEEEEE	TRBV6-5*00(116)		TRBJ1-2*00(155)		519|531|556|0|12||60.0		20|40|68|31|51||100.0												TGTGCCAGCAGTCCCACTCATGGCAGCACCTCTAACTATGGCTACACCTTC	36								CASSPTHGSTSNYGYTF		:::::::::0:-5:12:::::31:0:51:::	TLDC_1_	RNA
2696	CLONES_TRBTLDC_1__4W_TCR-JV_cDNA_20_GAGCTGAA_merged_170000.txt	4402	2	5.41008e-05	TGTGCCAGCAGCTTCCAAGCGGGACTAGCCTTAGACAATGAGCAGTTCTTC	EEEEEEEEEEEEEEEEEEEEEEEEEEEEEEEEEEEEEEEEEEEEEEEEEEE	TRBV5-4*00(500),TRBV5-8*00(452)	TRBD2*00(50)	TRBJ2-1*00(175)		549|563|585|0|14||70.0;551|565|587|0|14||70.0	15|25|48|19|29||50.0	25|42|70|34|51||85.0												TGTGCCAGCAGCTTCCAAGCGGGACTAGCCTTAGACAATGAGCAGTTCTTC	36								CASSFQAGLALDNEQFF		:::::::::0:-2:14:19:1:-7:29:34:-5:51:::	TLDC_1_	RNA
2697	CLONES_TRBTLDC_1__4W_TCR-JV_cDNA_20_GAGCTGAA_merged_170000.txt	4403	2	5.41008e-05	TGTGCCAGCAGCTTCGGGCAGGGGATCTTTGGGGCCAACGTCCTGACTTTC	EEEEEEEEEEEEEEEEEEEEEEEEEEEEEEEEEEEEEEEEEEEEEEEEEEE	TRBV5-6*00(560),TRBV5-7*00(512),TRBV5-5*00(496)	TRBD1*00(30)	TRBJ2-6*00(250)		550|564|586|0|14||70.0;551|565|587|0|14||70.0;549|563|585|0|14||70.0	16|22|36|18|24||30.0	23|45|73|29|51||110.0												TGTGCCAGCAGCTTCGGGCAGGGGATCTTTGGGGCCAACGTCCTGACTTTC	36								CASSFGQGIFGANVLTF		:::::::::0:-2:14:18:-4:-2:24:29:-3:51:::	TLDC_1_	RNA
2698	CLONES_TRBTLDC_1__4W_TCR-JV_cDNA_20_GAGCTGAA_merged_170000.txt	4404	2	5.41008e-05	TGTGCCAGCAGCTTGCTACGGACAGCGGCCCCTAGCTATGGCTACACCTTC	EEEEEEEEEEEEEEEEEEEEEEEEEEEEEEEEEEEEEEEEEEEEEEEEEEE	TRBV5-5*00(180),TRBV5-6*00(164),TRBV5-7*00(164),TRBV5-8*00(164)	TRBD1*00(30)	TRBJ1-2*00(224)		549|564|585|0|15||75.0;550|565|586|0|15||75.0;551|566|587|0|15||75.0;551|566|587|0|15||75.0	13|19|36|19|25||30.0	20|40|68|31|51|SA23G|84.0												TGTGCCAGCAGCTTGCTACGGACAGCGGCCCCTAGCTATGGCTACACCTTC	36								CASSLLRTAAPSYGYTF		:::::::::0:-1:15:19:-1:-5:25:31:0:51:::	TLDC_1_	RNA
2699	CLONES_TRBTLDC_1__4W_TCR-JV_cDNA_20_GAGCTGAA_merged_170000.txt	4405	2	5.41008e-05	TGTGCCAGCAGCTTGAATCCCGTTGTGGCAAAGTGGTCACCCCTCCACTTT	EEEEEEEEEEEEEEEEEEEEEEEEEEEEEEEEEEEEEEEEEEEEEEEEEEE	TRBV5-6*00(330),TRBV5-5*00(314),TRBV5-7*00(314)	TRBD1*00(25),TRBD2*00(25)	TRBJ1-6*00(215)		550|565|586|0|15||75.0;549|564|585|0|15||75.0;551|566|587|0|15||75.0	8|13|36|17|22||25.0;3|8|48|17|22||25.0	30|45|73|36|51||75.0												TGTGCCAGCAGCTTGAATCCCGTTGTGGCAAAGTGGTCACCCCTCCACTTT	36								CASSLNPVVAKWSPLHF		:::::::::0:-1:15:17:4:-11:22:36:-10:51:::	TLDC_1_	RNA
2700	CLONES_TRBTLDC_1__4W_TCR-JV_cDNA_20_GAGCTGAA_merged_170000.txt	4406	2	5.41008e-05	TGTGCCAGCAGCTTACGCCCAGCGGGAGCTGCGACCGGGGAGCTGTTTTTT	EEEEEEEEEEEEEEEEEEEEEEEEEEEEEEEEEAEEEEEEEEEEEEEEEEE	TRBV7-9*00(387)	TRBD2*00(40)	TRBJ2-2*00(230)		556|571|593|0|15||75.0	22|30|48|20|28||40.0	25|43|71|33|51||90.0												TGTGCCAGCAGCTTACGCCCAGCGGGAGCTGCGACCGGGGAGCTGTTTTTT	32								CASSLRPAGAATGELFF		:::::::::0:-2:15:20:-6:-2:28:33:-5:51:::	TLDC_1_	RNA
2701	CLONES_TRBTLDC_1__4W_TCR-JV_cDNA_20_GAGCTGAA_merged_170000.txt	4407	2	5.41008e-05	TGTGCCAGCAGCTTAGCGTCATGGAGAGGGGGCACAGATACGCAGTATTTT	EEEEEEEEEEEEEEEEEEEEEEEEEEEEEEEEEEEEEEEEEEEEEEEEEEE	TRBV7-6*00(287),TRBV7-7*00(255)	TRBD1*00(29),TRBD2*00(25)	TRBJ2-3*00(240)		576|594|613|0|18||90.0;585|603|622|0|18||90.0	13|22|36|22|31|SC16G|29.0;27|32|48|25|30||25.0	21|41|69|31|51||100.0												TGTGCCAGCAGCTTAGCGTCATGGAGAGGGGGCACAGATACGCAGTATTTT	36								CASSLASWRGGTDTQYF		:::::::::0:1:18:22:-1:-2:31:31:-1:51:::	TLDC_1_	RNA
2702	CLONES_TRBTLDC_1__4W_TCR-JV_cDNA_20_GAGCTGAA_merged_170000.txt	4408	2	5.41008e-05	TGTGCCAGCAGCTTAGCGAGGGACCGATACTCTGGAAACACCATATATTTT	EEEEEAEEEEEEEEEEEEEEEEEEEEEEEEEEEEEEEEEEEEEEEEEEEEE	TRBV7-8*00(615)	TRBD1*00(25),TRBD2*00(25)	TRBJ1-3*00(250)		567|585|604|0|18||90.0	12|17|36|19|24||25.0;16|21|48|19|24||25.0	20|42|70|29|51||110.0												TGTGCCAGCAGCTTAGCGAGGGACCGATACTCTGGAAACACCATATATTTT	32								CASSLARDRYSGNTIYF		:::::::::0:1:18:19:0:-7:24:29:0:51:::	TLDC_1_	RNA
2703	CLONES_TRBTLDC_1__4W_TCR-JV_cDNA_20_GAGCTGAA_merged_170000.txt	4409	2	5.41008e-05	TGTGCCAGCAGCTTAGGTTTCAGCGGGGGCGCGGGTCTCGAGCAGTACTTC	EEEEEEEEEEEEAEEEEEEEEEEEEEEEEEEEEEEEEEEEEEEEEEEEEEE	TRBV7-2*00(465)	TRBD1*00(40)	TRBJ2-7*00(180)		580|596|617|0|16||80.0	18|26|36|24|32||40.0	26|39|67|38|51||65.0												TGTGCCAGCAGCTTAGGTTTCAGCGGGGGCGCGGGTCTCGAGCAGTACTTC	32								CASSLGFSGGAGLEQYF		:::::::::0:-1:16:24:-6:2:32:38:-6:51:::	TLDC_1_	RNA
2704	CLONES_TRBTLDC_1__4W_TCR-JV_cDNA_20_GAGCTGAA_merged_170000.txt	4410	2	5.41008e-05	TGTGCCAGCAGCTTAGGGGTGAAAAGGTCCTCCGGCAATGAGCAGTTCTTC	EEEEEEEEEEEEEEEEEEEEEEEEEEEEEEEEEEEEEEEEEEEEEEEEEEE	TRBV11-2*00(125),TRBV11-3*00(125),TRBV7-2*00(125),TRBV7-4*00(125),TRBV7-8*00(125)	TRBD2*00(25)	TRBJ2-1*00(220)		522|538|559|0|16||80.0;521|537|558|0|16||80.0;580|596|617|0|16||80.0;545|561|582|0|16||80.0;567|583|604|0|16||80.0	1|6|48|28|33||25.0	26|42|70|35|51||80.0												TGTGCCAGCAGCTTAGGGGTGAAAAGGTCCTCCGGCAATGAGCAGTTCTTC	36								CASSLGVKRSSGNEQFF		:::::::::0:-1:16:28:15:-26:33:35:-6:51:::	TLDC_1_	RNA
2705	CLONES_TRBTLDC_1__4W_TCR-JV_cDNA_20_GAGCTGAA_merged_170000.txt	4411	2	5.41008e-05	TGTGCCAGCAGCTTAGAACCAAAGGGGGCCGCGAACACTGAAGCTTTCTTT	EEEEEEEEEEEEEEEEEEEEEEEEEEEEEEEEEEEEEEEEEEEEEEEEEEE	TRBV7-6*00(400),TRBV7-7*00(368)	TRBD1*00(35)	TRBJ1-1*00(235)		576|592|613|0|16||80.0;585|601|622|0|16||80.0	17|24|36|22|29||35.0	21|40|68|32|51||95.0												TGTGCCAGCAGCTTAGAACCAAAGGGGGCCGCGAACACTGAAGCTTTCTTT	36								CASSLEPKGAANTEAFF		:::::::::0:-1:16:22:-5:0:29:32:-1:51:::	TLDC_1_	RNA
2706	CLONES_TRBTLDC_1__4W_TCR-JV_cDNA_20_GAGCTGAA_merged_170000.txt	4412	2	5.41008e-05	TGTGCCAGCAGCTTAGAAATAGTGCGGGGCGGCCTCTATGGCTACACCTTC	EEEEEEEEEEEEEEEEEEEEEEEEEEEEEEEEEEEEEEEEEEEEEEEEEEE	TRBV7-2*00(685)	TRBD1*00(30)	TRBJ1-2*00(220)		580|596|617|0|16||80.0	19|25|36|25|31||30.0	24|40|68|35|51||80.0												TGTGCCAGCAGCTTAGAAATAGTGCGGGGCGGCCTCTATGGCTACACCTTC	36								CASSLEIVRGGLYGYTF		:::::::::0:-1:16:25:-7:1:31:35:-4:51:::	TLDC_1_	RNA
2707	CLONES_TRBTLDC_1__4W_TCR-JV_cDNA_20_GAGCTGAA_merged_170000.txt	4413	2	5.41008e-05	TGTGCCAGCAGCTCCGATTATACAGGGGAGGGAGACTATGGCTACACCTTC	EEEEEEEEEEEEEEEEEEEEEEEEEEEEEEEEEEEEEEEEEEEEEEEEEEE	TRBV11-3*00(135),TRBV7-2*00(135)	TRBD1*00(35),TRBD2*00(35)	TRBJ1-2*00(209)		521|534|558|0|13||65.0;580|593|617|0|13||65.0	15|22|36|21|28||35.0;25|32|48|25|32||35.0	23|40|68|34|51||85.0												TGTGCCAGCAGCTCCGATTATACAGGGGAGGGAGACTATGGCTACACCTTC	36								CASSSDYTGEGDYGYTF		:::::::::0:-4:13:21:-3:-2:28:34:-3:51:::	TLDC_1_	RNA
2708	CLONES_TRBTLDC_1__4W_TCR-JV_cDNA_20_GAGCTGAA_merged_170000.txt	4414	2	5.41008e-05	TGTGCCAGCAGCTCGGAAACAGGGCCCCCTAAGGCCAACGTCCTGACTTTC	EEEEEEEEEEEEEEEEEEEEEEEEEEEEEEEEEEEEEEEEEEEEEEEEEEE	TRBV5-4*00(295),TRBV5-8*00(279)	TRBD1*00(35),TRBD2*00(35)	TRBJ2-6*00(235)		549|562|585|0|13||65.0;551|564|587|0|13||65.0	0|7|36|23|30||35.0;28|35|48|20|27||35.0	26|45|73|32|51||95.0												TGTGCCAGCAGCTCGGAAACAGGGCCCCCTAAGGCCAACGTCCTGACTTTC	36								CASSSETGPPKANVLTF		:::::::::0:-3:13:23:12:-17:30:32:-6:51:::	TLDC_1_	RNA
2709	CLONES_TRBTLDC_1__4W_TCR-JV_cDNA_20_GAGCTGAA_merged_170000.txt	4415	2	5.41008e-05	TGTGCCAGCAGCTGGACAGGAGTACCCTTTGATAATTCACCCCTCCACTTT	EEEEEEEEEEEEEEEEEEEEEEEEEEEEEEEEEEEEEEEEEEEEEEEEEEE	TRBV5-5*00(150),TRBV4-2*00(145),TRBV11-3*00(134),TRBV7-2*00(134),TRBV7-9*00(134)	TRBD1*00(35)	TRBJ1-6*00(224)		549|562|585|0|13||65.0;537|549|574|0|12||60.0;521|534|558|0|13||65.0;580|593|617|0|13||65.0;556|569|593|0|13||65.0	13|20|36|13|20||35.0	25|45|73|31|51||100.0												TGTGCCAGCAGCTGGACAGGAGTACCCTTTGATAATTCACCCCTCCACTTT	36								CASSWTGVPFDNSPLHF		:::::::::0:-3:13:13:-1:-4:20:31:-5:51:::	TLDC_1_	RNA
2710	CLONES_TRBTLDC_1__4W_TCR-JV_cDNA_20_GAGCTGAA_merged_170000.txt	4416	2	5.41008e-05	TGTGCCAGCAGCCTTTTCTCGGGAGTCAACTCCATGTATGGCTACACCTTC	EEEEEEEEEEEEEEEEEEEEEEEEEEEEEEEEEEEEEEEEEEEEEEEEEEE	TRBV3-1*00(355),TRBV3-2*00(339)	TRBD2*00(30)	TRBJ1-2*00(215)		543|556|580|0|13||65.0;543|556|580|0|13||65.0	24|30|48|19|25||30.0	25|40|68|36|51||75.0												TGTGCCAGCAGCCTTTTCTCGGGAGTCAACTCCATGTATGGCTACACCTTC	36								CASSLFSGVNSMYGYTF		:::::::::0:-4:13:19:-8:-2:25:36:-5:51:::	TLDC_1_	RNA
2711	CLONES_TRBTLDC_1__4W_TCR-JV_cDNA_20_GAGCTGAA_merged_170000.txt	4417	2	5.41008e-05	TGTGCCAGCAGCCTCGACTTAGGGGTAGCGGGGACCTACGAGCAGTACTTC	EEEEEEEEEEEEEEEEEEEEEEEEEEEEEEEEEEEEEEEEEEEEEEEEEEE	TRBV11-2*00(320),TRBV11-3*00(288)	TRBD2*00(35)	TRBJ2-7*00(225)		522|534|559|0|12||60.0;521|533|558|0|12||60.0	21|28|48|25|32||35.0	22|39|67|34|51||85.0												TGTGCCAGCAGCCTCGACTTAGGGGTAGCGGGGACCTACGAGCAGTACTTC	36								CASSLDLGVAGTYEQYF		:::::::::0:-5:12:25:-5:-4:32:34:-2:51:::	TLDC_1_	RNA
2712	CLONES_TRBTLDC_1__4W_TCR-JV_cDNA_20_GAGCTGAA_merged_170000.txt	4418	2	5.41008e-05	TGTGCCAGCAGCCTAGTAGGAAAGAGGCAGGGAGGCTACGAGCAGTACTTC	EEEEEEEEEEEEEEEEEEEEEEEEEEEEEEEEEEEEEEEEEEEEEEEEEEE	TRBV27*00(135)	TRBD2*00(30)	TRBJ2-7*00(220)		556|567|593|0|11||55.0	25|31|48|29|35||30.0	23|39|67|35|51||80.0												TGTGCCAGCAGCCTAGTAGGAAAGAGGCAGGGAGGCTACGAGCAGTACTTC	36								CASSLVGKRQGGYEQYF		:::::::::0:-6:11:29:-9:-1:35:35:-3:51:::	TLDC_1_	RNA
2713	CLONES_TRBTLDC_1__4W_TCR-JV_cDNA_20_GAGCTGAA_merged_170000.txt	4419	2	5.41008e-05	TGTGCCAGCAGCCCTAAAGGTCGGGGAAATAGCAATCAGCCCCAGCATTTT	EEEEEEEEEEEEEEEEEEEEEEEEEEEEEEEEEEEEEEEEEEEEEEEEEEE	TRBV7-8*00(405)		TRBJ1-5*00(255)		567|579|604|0|12||60.0		19|42|70|28|51||115.0												TGTGCCAGCAGCCCTAAAGGTCGGGGAAATAGCAATCAGCCCCAGCATTTT	36								CASSPKGRGNSNQPQHF		:::::::::0:-5:12:::::28:1:51:::	TLDC_1_	RNA
2714	CLONES_TRBTLDC_1__4W_TCR-JV_cDNA_20_GAGCTGAA_merged_170000.txt	4420	2	5.41008e-05	TGTGCCAGCAGCCCCCCGGGGGGAATTGAAAGAACTTACGAGCAGTACTTC	EEEEEEEEEEEEEEEEEEEEEEEEEEEEEEEEEEEEEEEEEEEEEEEEEEE	TRBV7-9*00(114.5)	TRBD1*00(30),TRBD2*00(30)	TRBJ2-7*00(183)		556|568|593|0|12||60.0	9|15|36|14|20||30.0;13|19|48|14|20||30.0	24|39|67|36|51||75.0												TGTGCCAGCAGCCCCCCGGGGGGAATTGAAAGAACTTACGAGCAGTACTTC	36								CASSPPGGIERTYEQYF		:::::::::0:-5:12:14:3:-9:20:36:-4:51:::	TLDC_1_	RNA
2715	CLONES_TRBTLDC_1__4W_TCR-JV_cDNA_20_GAGCTGAA_merged_170000.txt	4421	2	5.41008e-05	TGTGCCAGCAGCCACTCTCCCCGCGGGAGGCGGTTATACGAGCAGTACTTC	EEEEEEEEEEEEEEEEEEEEEEEEEEEEEEEEEEEEEEEEEEEEEEEEEEE	TRBV3-1*00(160),TRBV3-2*00(160)	TRBD2*00(40)	TRBJ2-7*00(215)		543|557|580|0|14||70.0;543|557|580|0|14||70.0	23|31|48|22|30||40.0	24|39|67|36|51||75.0												TGTGCCAGCAGCCACTCTCCCCGCGGGAGGCGGTTATACGAGCAGTACTTC	36								CASSHSPRGRRLYEQYF		:::::::::0:-3:14:22:-7:-1:30:36:-4:51:::	TLDC_1_	RNA
2716	CLONES_TRBTLDC_1__4W_TCR-JV_cDNA_20_GAGCTGAA_merged_170000.txt	4422	2	5.41008e-05	TGTGCCAGCAGCCACCCGACTAGCGGGGAGAACACCGGGGAGCTGTTTTTT	EEEEEEEEEEEEEEEEEEEEEEEEEEEEEEEEEEEEEEEEEEEEEEEEEEE	TRBV4-2*00(530),TRBV4-3*00(514)	TRBD2*00(50)	TRBJ2-2*00(155)		537|551|574|0|14||70.0;537|551|574|0|14|SC539T|54.0	18|28|48|17|27||50.0	21|43|71|29|51||110.0												TGTGCCAGCAGCCACCCGACTAGCGGGGAGAACACCGGGGAGCTGTTTTTT	36								CASSHPTSGENTGELFF		:::::::::0:-3:14:17:-2:-4:27:29:-1:51:::	TLDC_1_	RNA
2717	CLONES_TRBTLDC_1__4W_TCR-JV_cDNA_20_GAGCTGAA_merged_170000.txt	4423	2	5.41008e-05	TGTGCCAGCAGCCAAGCTGATCCGGGGGCGACTTTCTATGGCTACACCTTC	EEEEEEEEEEEEEEEEEEEEEEEEEEEEEEEEEEEEEEEEEEEEEEEEEEE	TRBV14*00(730)	TRBD1*00(35)	TRBJ1-2*00(180)		516|532|553|0|16||80.0	18|25|36|23|30||35.0	24|40|68|35|51||80.0												TGTGCCAGCAGCCAAGCTGATCCGGGGGCGACTTTCTATGGCTACACCTTC	36								CASSQADPGATFYGYTF		:::::::::0:-1:16:23:-6:1:30:35:-4:51:::	TLDC_1_	RNA
2718	CLONES_TRBTLDC_1__4W_TCR-JV_cDNA_20_GAGCTGAA_merged_170000.txt	4424	2	5.41008e-05	TGTGCCAGCAGCCAAGCCCGGTCAAGGTCTGGGGCCAACGTCCTGACTTTC	EEEEEEEEEEEEEEEEAEEEEEEEEEEEEEEEEEEEEEEEEEEEEEEEEEA	TRBV3-1*00(490),TRBV3-2*00(442)	TRBD1*00(25),TRBD2*00(25)	TRBJ2-6*00(260)		543|559|580|0|16||80.0;543|559|580|0|16||80.0	9|14|36|16|21||25.0;13|18|48|16|21||25.0	21|45|73|27|51||120.0												TGTGCCAGCAGCCAAGCCCGGTCAAGGTCTGGGGCCAACGTCCTGACTTTC	32								CASSQARSRSGANVLTF		:::::::::0:-1:16:16:3:-10:21:27:-1:51:::	TLDC_1_	RNA
2719	CLONES_TRBTLDC_1__4W_TCR-JV_cDNA_20_GAGCTGAA_merged_170000.txt	4425	2	5.41008e-05	TGTGCCAGCAGCCAAGATTCTGTGGGAGGGCCTGGGGATACGCAGTATTTT	EEEEEEEEEEEEEEEEEEEEEEEEEEEEEEEEEEEEEEEEEEEEEEEEEEE	TRBV4-2*00(195),TRBV4-3*00(179)	TRBD2*00(45)	TRBJ2-3*00(215)		537|555|574|0|18||90.0;537|555|574|0|18|SC539T|74.0	25|34|48|23|32||45.0	26|41|69|36|51||75.0												TGTGCCAGCAGCCAAGATTCTGTGGGAGGGCCTGGGGATACGCAGTATTTT	36								CASSQDSVGGPGDTQYF		:::::::::0:1:18:23:-9:2:32:36:-6:51:::	TLDC_1_	RNA
2720	CLONES_TRBTLDC_1__4W_TCR-JV_cDNA_20_GAGCTGAA_merged_170000.txt	4426	2	5.41008e-05	TGTGCCAGCAGCCAAGAGGGACCGGGACCCCTGACCGGGGAGCTGTTTTTT	EEEEEEEEEEEEEEEEEEEEEEEEEEEEEEEEEEEEEEEEEEEEEEEEEEE	TRBV4-2*00(290),TRBV4-3*00(274)	TRBD1*00(35),TRBD2*00(35)	TRBJ2-2*00(230)		537|554|574|0|17||85.0;537|554|574|0|17|SC539T|69.0	10|17|36|21|28||35.0;14|21|48|21|28||35.0	25|43|71|33|51||90.0												TGTGCCAGCAGCCAAGAGGGACCGGGACCCCTGACCGGGGAGCTGTTTTTT	36								CASSQEGPGPLTGELFF		:::::::::0:0:17:21:2:-7:28:33:-5:51:::	TLDC_1_	RNA
2721	CLONES_TRBTLDC_1__4W_TCR-JV_cDNA_20_GAGCTGAA_merged_170000.txt	4427	2	5.41008e-05	TGTGCCAGCAGCCAAGAGAGGGGGCTAGGGGCCACAGATACGCAGTATTTT	EEEEEEEEEEEEEEEEEEEEEEEEEEEEEEEEEEEEEEEEEEEEEEEEEEE	TRBV4-2*00(505),TRBV4-3*00(489)	TRBD1*00(35)	TRBJ2-3*00(235)		537|554|574|0|17||85.0;537|554|574|0|17|SC539T|69.0	17|24|36|18|25||35.0	22|41|69|32|51||95.0												TGTGCCAGCAGCCAAGAGAGGGGGCTAGGGGCCACAGATACGCAGTATTTT	36								CASSQERGLGATDTQYF		:::::::::0:0:17:18:-5:0:25:32:-2:51:::	TLDC_1_	RNA
2722	CLONES_TRBTLDC_1__4W_TCR-JV_cDNA_20_GAGCTGAA_merged_170000.txt	4428	2	5.41008e-05	TGTGCCAGCAGCGTGACAATCCCTAGCGGGGACAAAGAGACCCAGTACTTC	EEEEEEEEEEEEEEEEEEEEEEEEEEEEEEEEEEEEEEEEEEEEEEEEEEE	TRBV7-6*00(165),TRBV7-7*00(149)	TRBD2*00(40)	TRBJ2-5*00(225)		576|588|613|0|12||60.0;585|597|622|0|12||60.0	20|28|48|22|30||40.0	23|40|68|34|51||85.0												TGTGCCAGCAGCGTGACAATCCCTAGCGGGGACAAAGAGACCCAGTACTTC	36								CASSVTIPSGDKETQYF		:::::::::0:-5:12:22:-4:-4:30:34:-3:51:::	TLDC_1_	RNA
2723	CLONES_TRBTLDC_1__4W_TCR-JV_cDNA_20_GAGCTGAA_merged_170000.txt	4429	2	5.41008e-05	TGTGCCAGCAGCGGGGGGAAGCGGGACAGGGAAGATCAGCCCCAGCATTTT	EEEEEEEEEEEEEEEEEEEEEEEEEEEEEEEEEEEEEEEEEEEEEEEEEEE	TRBV7-8*00(256.5)	TRBD1*00(50)	TRBJ1-5*00(225)		567|579|604|0|12||60.0	11|21|36|21|31||50.0	25|42|70|34|51||85.0												TGTGCCAGCAGCGGGGGGAAGCGGGACAGGGAAGATCAGCCCCAGCATTTT	36								CASSGGKRDREDQPQHF		:::::::::0:-5:12:21:1:-3:31:34:-5:51:::	TLDC_1_	RNA
2724	CLONES_TRBTLDC_1__4W_TCR-JV_cDNA_20_GAGCTGAA_merged_170000.txt	4430	2	5.41008e-05	TGTGCCAGCAGCGAACCCTCACAGGCGAGGCAAATCAGCGAGCAGTACTTC	EEEEEEEEEEEEEEEEEEEEEEEEEEEEEEEEEEEEEEEEEEEEEEEEEEE	TRBV7-9*00(625)	TRBD1*00(25),TRBD2*00(25)	TRBJ2-7*00(205)		556|568|593|0|12||60.0	15|20|36|20|25||25.0;0|5|48|15|20||25.0	26|39|67|38|51||65.0												TGTGCCAGCAGCGAACCCTCACAGGCGAGGCAAATCAGCGAGCAGTACTTC	36								CASSEPSQARQISEQYF		:::::::::0:-5:12:20:-3:-4:25:38:-6:51:::	TLDC_1_	RNA
2725	CLONES_TRBTLDC_1__4W_TCR-JV_cDNA_20_GAGCTGAA_merged_170000.txt	4431	2	5.41008e-05	TGTGCCAGCAGACCCGACCCGAGAGGTAGCCTCCCAGATACGCAGTATTTT	EEEEEEEEEEEEEEEEEEEEEEEEEEEEEEEEEEEEEEEEEEEEEEEEEEE	TRBV27*00(1085)	TRBD2*00(25)	TRBJ2-3*00(175)		556|567|593|0|11||55.0	1|6|48|29|34||25.0	24|41|69|34|51||85.0												TGTGCCAGCAGACCCGACCCGAGAGGTAGCCTCCCAGATACGCAGTATTTT	36								CASRPDPRGSLPDTQYF		:::::::::0:-6:11:29:15:-26:34:34:-4:51:::	TLDC_1_	RNA
2726	CLONES_TRBTLDC_1__4W_TCR-JV_cDNA_20_GAGCTGAA_merged_170000.txt	4436	2	5.41008e-05	TGCGCCAGCACTCCAAGGGGGCCGTTGTGGATGAACACTGAAGCTTTCTTT	EEEEEEEEEEEEEEEEEEEEEEEEEEEEEEEEEEEEEEEEEEEEEEEEEEE	TRBV5-1*00(112)	TRBD1*00(35)	TRBJ1-1*00(245)		554|564|590|0|10||50.0	17|24|36|15|22||35.0	19|40|68|30|51||105.0												TGCGCCAGCACTCCAAGGGGGCCGTTGTGGATGAACACTGAAGCTTTCTTT	36								CASTPRGPLWMNTEAFF		:::::::::0:-6:10:15:-5:0:22:30:1:51:::	TLDC_1_	RNA
2727	CLONES_TRBTLDC_1__4W_TCR-JV_cDNA_20_GAGCTGAA_merged_170000.txt	4437	2	5.41008e-05	TGCGCCAGCAGTGTCCGACAACTTAGCACTAGCACAGATACGCAGTATTTT	EEEEEEEEEEEEEEEEEEEEEEEEEEEEEEEEEEEEEEEEEEEEEEEEEEE	TRBV10-2*00(810)		TRBJ2-3*00(205)		533|546|570|0|13||65.0		18|41|69|28|51||115.0												TGCGCCAGCAGTGTCCGACAACTTAGCACTAGCACAGATACGCAGTATTTT	36								CASSVRQLSTSTDTQYF		:::::::::0:-4:13:::::28:2:51:::	TLDC_1_	RNA
2728	CLONES_TRBTLDC_1__4W_TCR-JV_cDNA_20_GAGCTGAA_merged_170000.txt	4438	2	5.41008e-05	TGCGCCAGCAGCTTTAGCGGGGTAAGGTCTTTCGGAGATACGCAGTATTTT	EEEEEEEEEEEEEEEEEEEEEEEEEEEEEEEEEEEEEEEEEEEEEEEEEEE	TRBV5-1*00(305)	TRBD2*00(35)	TRBJ2-3*00(220)		554|568|590|0|14||70.0	21|28|48|14|21||35.0	25|41|69|35|51||80.0												TGCGCCAGCAGCTTTAGCGGGGTAAGGTCTTTCGGAGATACGCAGTATTTT	36								CASSFSGVRSFGDTQYF		:::::::::0:-2:14:14:-5:-4:21:35:-5:51:::	TLDC_1_	RNA
2729	CLONES_TRBTLDC_1__4W_TCR-JV_cDNA_20_GAGCTGAA_merged_170000.txt	4439	2	5.41008e-05	TGCGCCAGCAGCTTGTCCTTGACGGCGGCTTTCGGAACTGAAGCTTTCTTT	EEEEEEEEEEEEEEEEEEEEEEEEEEEEEEEEEEEEEEEEEEEEEEEEEEE	TRBV5-1*00(600)		TRBJ1-1*00(215)		554|569|590|0|15||75.0		25|40|68|36|51||75.0												TGCGCCAGCAGCTTGTCCTTGACGGCGGCTTTCGGAACTGAAGCTTTCTTT	36								CASSLSLTAAFGTEAFF		:::::::::0:-1:15:::::36:-5:51:::	TLDC_1_	RNA
2730	CLONES_TRBTLDC_1__4W_TCR-JV_cDNA_20_GAGCTGAA_merged_170000.txt	4440	2	5.41008e-05	TGCGCCAGCAGCTTGGTTGTCGTCGGGAGCTCCTACAATGAGCAGTTCTTC	EEEEEEEEEEEEEEEEEEEEEEEEEEAEEEEEEEEEEEEEEEEEEEEEEEE	TRBV5-1*00(185)		TRBJ2-1*00(270)		554|570|590|0|16||80.0		16|42|70|25|51||130.0												TGCGCCAGCAGCTTGGTTGTCGTCGGGAGCTCCTACAATGAGCAGTTCTTC	32								CASSLVVVGSSYNEQFF		:::::::::0:0:16:::::25:4:51:::	TLDC_1_	RNA
2731	CLONES_TRBTLDC_1__4W_TCR-JV_cDNA_20_GAGCTGAA_merged_170000.txt	4441	2	5.41008e-05	TGCGCCAGCAGCTTGGAGCCAGGGGGCACTGGGGCCAACGTCCTGACTTTC	EEEEEEEEEEEEEEEEEEEEEEEEEEEEEEEEEEEEEEEEEEEEEEEEEEE	TRBV5-1*00(160)	TRBD1*00(40)	TRBJ2-6*00(255)		554|570|590|0|16||80.0	16|24|36|19|27||40.0	22|45|73|28|51||115.0												TGCGCCAGCAGCTTGGAGCCAGGGGGCACTGGGGCCAACGTCCTGACTTTC	36								CASSLEPGGTGANVLTF		:::::::::0:0:16:19:-4:0:27:28:-2:51:::	TLDC_1_	RNA
2732	CLONES_TRBTLDC_1__4W_TCR-JV_cDNA_20_GAGCTGAA_merged_170000.txt	4442	2	5.41008e-05	TGCGCCAGCAGCCAAGGTTTAGGAGGGGCTCCTGGAAACACCATATATTTT	EEEEEEEEEEEEEEEEEEEEEEEEEEEEEEEEEEEEEEEEEEEEEEEEEEE	TRBV4-1*00(144),TRBV4-3*00(128)	TRBD2*00(30)	TRBJ1-3*00(240)		537|553|574|0|16||80.0;537|553|574|0|16||80.0	26|32|48|21|27||30.0	22|42|70|31|51||100.0												TGCGCCAGCAGCCAAGGTTTAGGAGGGGCTCCTGGAAACACCATATATTTT	36								CASSQGLGGAPGNTIYF		:::::::::0:-1:16:21:-10:0:27:31:-2:51:::	TLDC_1_	RNA
2733	CLONES_TRBTLDC_1__4W_TCR-JV_cDNA_20_GAGCTGAA_merged_170000.txt	4443	2	5.41008e-05	TGCGCCAGCAGCCAAGGCACTCTGGCCCTCGCTCATCAGCCCCAGCATTTT	EAEEEEEEEEEAEAEEEEEEEEEEEEEEEEEEEEEEEEEEEEEEEEEEEEE	TRBV4-1*00(505)	TRBD2*00(35)	TRBJ1-5*00(225)		537|553|574|0|16||80.0	30|37|48|23|30||35.0	25|42|70|34|51||85.0												TGCGCCAGCAGCCAAGGCACTCTGGCCCTCGCTCATCAGCCCCAGCATTTT	32								CASSQGTLALAHQPQHF		:::::::::0:-1:16:23:-14:5:30:34:-5:51:::	TLDC_1_	RNA
2734	CLONES_TRBTLDC_1__4W_TCR-JV_cDNA_20_GAGCTGAA_merged_170000.txt	4444	2	5.41008e-05	TGCGCCAGCAGCCAAGATCTGGGACTAGCAGGGGCCAACATTCAGTACTTC	EEEEEEEEEEEEEEEEEEEEEEEEEEEEEEEEEEEEEEEEEEEEEEEEEEE	TRBV4-3*00(93)	TRBD2*00(45)	TRBJ2-4*00(215)		537|557|574|0|20||100.0	16|25|48|20|29||45.0	27|42|70|36|51||75.0												TGCGCCAGCAGCCAAGATCTGGGACTAGCAGGGGCCAACATTCAGTACTTC	36								CASSQDLGLAGANIQYF		:::::::::0:3:20:20:0:-7:29:36:-7:51:::	TLDC_1_	RNA
2735	CLONES_TRBTLDC_1__4W_TCR-JV_cDNA_20_GAGCTGAA_merged_170000.txt	4445	2	5.41008e-05	TGCGCCAGCAGCCAAACACTAGCGGGGGGGCGTTACAATGAGCAGTTCTTC	EEEEEEEEEEEEEEEEEEEEEEEEEEEEEEEEEEEEEEEEEEEEEEEEEEE	TRBV4-3*00(497),TRBV4-2*00(481)	TRBD2*00(54)	TRBJ2-1*00(230)		537|552|574|0|15||75.0;537|552|574|0|15|ST539C|59.0	19|33|48|17|31|SA28G|54.0	24|42|70|33|51||90.0												TGCGCCAGCAGCCAAACACTAGCGGGGGGGCGTTACAATGAGCAGTTCTTC	36								CASSQTLAGGRYNEQFF		:::::::::0:-2:15:17:-3:1:31:33:-4:51:::	TLDC_1_	RNA
2736	CLONES_TRBTLDC_1__4W_TCR-JV_cDNA_20_GAGCTGAA_merged_170000.txt	4446	2	5.41008e-05	TGCGCCAGCAGCCAAAACTCCGGTCGGCGAAAAATCGATGAGCAGTTCTTC	EEEEEEEEEEEEEEEEEEEEEEEEEEEEEEEEEEEEEEEEEEEEEEEEEEE	TRBV4-3*00(145)		TRBJ2-1*00(210)		537|552|574|0|15||75.0		28|42|70|37|51||70.0												TGCGCCAGCAGCCAAAACTCCGGTCGGCGAAAAATCGATGAGCAGTTCTTC	36								CASSQNSGRRKIDEQFF		:::::::::0:-2:15:::::37:-8:51:::	TLDC_1_	RNA
2737	CLONES_TRBTLDC_1__4W_TCR-JV_cDNA_20_GAGCTGAA_merged_170000.txt	4449	2	5.41008e-05	TGCAGTGCTAGACCCCAGGGGGTCAAGTACATGAACACTGAAGCTTTCTTT	EAEEEEEEEEEE6EEEEEEEEEEEEEEEEEEEEEEEAEEEEAEEEEEEEEE	TRBV20-1*00(640)	TRBD1*00(35)	TRBJ1-1*00(250)		759|771|793|0|12||60.0	16|23|36|15|22||35.0	18|40|68|29|51||110.0												TGCAGTGCTAGACCCCAGGGGGTCAAGTACATGAACACTGAAGCTTTCTTT	21								CSARPQGVKYMNTEAFF		:::::::::0:-2:12:15:-4:-1:22:29:2:51:::	TLDC_1_	RNA
2738	CLONES_TRBTLDC_1__4W_TCR-JV_cDNA_20_GAGCTGAA_merged_170000.txt	4450	2	5.41008e-05	TGCAGTGCTAGAGATCTCGTACTAGCGGTAACCTACAATGAGCAGTTCTTC	EEEEEEEEEEEEEEEEEEEEEEEEEEEEEEEEEEEEEEEEEEEEEEEEEEE	TRBV20-1*00(350)	TRBD2*00(40)	TRBJ2-1*00(240)		759|777|793|0|18||90.0	19|27|48|20|28||40.0	22|42|70|31|51||100.0												TGCAGTGCTAGAGATCTCGTACTAGCGGTAACCTACAATGAGCAGTTCTTC	36								CSARDLVLAVTYNEQFF		:::::::::0:4:18:20:-3:-5:28:31:-2:51:::	TLDC_1_	RNA
2739	CLONES_TRBTLDC_1__4W_TCR-JV_cDNA_20_GAGCTGAA_merged_170000.txt	4451	2	5.41008e-05	TGCAGTGCGAGCTGGGACAGGTCCTCCAATACGTGGAATGAGCAGTTCTTC	EEEEEEEEEEEEEEEEEEEEEEEEEEEEEEEEEEEEEEEEEEEEEEEEEEE	TRBV20-1*00(350)	TRBD1*00(40)	TRBJ2-1*00(215)		759|767|793|0|8||40.0	12|20|36|13|21||40.0	27|42|70|36|51||75.0												TGCAGTGCGAGCTGGGACAGGTCCTCCAATACGTGGAATGAGCAGTTCTTC	36								CSASWDRSSNTWNEQFF		:::::::::0:-6:8:13:0:-4:21:36:-7:51:::	TLDC_1_	RNA
2740	CLONES_TRBTLDC_1__4W_TCR-JV_cDNA_20_GAGCTGAA_merged_170000.txt	4452	2	5.41008e-05	TGCAGCGTTCCCCCACAAGATCGGGGGACAGGGGCCTACGAGCAGTACTTC	EEEEEEEEEEEEEEEEEEEEEEEEEEEEEEEEEEEEEEEEEEEEEEEEEEE	TRBV29-1*00(380)	TRBD1*00(50)	TRBJ2-7*00(225)		700|709|734|0|9||45.0	12|22|36|24|34||50.0	22|39|67|34|51||85.0												TGCAGCGTTCCCCCACAAGATCGGGGGACAGGGGCCTACGAGCAGTACTTC	36								CSVPPQDRGTGAYEQYF		:::::::::0:-5:9:24:0:-2:34:34:-2:51:::	TLDC_1_	RNA
2741	CLONES_TRBTLDC_1__4W_TCR-JV_cDNA_20_GAGCTGAA_merged_170000.txt	4453	2	5.41008e-05	TGCAGCGTCACCCAGGGGGGGGCTGGAAGTGGGGCCAACGTCCTGACTTTC	EEEEEEEEEEEEEEEEEEEEEEEEEEEEEEEEEEEEEEEEEEEEEEEEEEE	TRBV29-1*00(450)	TRBD1*00(35)	TRBJ2-6*00(250)		700|708|734|0|8||40.0	16|23|36|12|19||35.0	23|45|73|29|51||110.0												TGCAGCGTCACCCAGGGGGGGGCTGGAAGTGGGGCCAACGTCCTGACTTTC	36								CSVTQGGAGSGANVLTF		:::::::::0:-6:8:12:-4:-1:19:29:-3:51:::	TLDC_1_	RNA
2742	CLONES_TRBTLDC_1__4W_TCR-JV_cDNA_20_GAGCTGAA_merged_170000.txt	4454	2	5.41008e-05	TGCAGCGTAAGCCGGGCCTTTGTCAGCCAGTTGAACACTGAAGCTTTCTTT	EEEEEEEEEEEEEEEEEEEEEEEEEEEEEEEEEEEEEEEEEEEEEEEEEEE	TRBV29-1*00(160)	TRBD1*00(25),TRBD2*00(25)	TRBJ1-1*00(240)		700|708|734|0|8||40.0	10|15|36|11|16||25.0;14|19|48|11|16||25.0	20|40|68|31|51||100.0												TGCAGCGTAAGCCGGGCCTTTGTCAGCCAGTTGAACACTGAAGCTTTCTTT	36								CSVSRAFVSQLNTEAFF		:::::::::0:-6:8:11:2:-9:16:31:0:51:::	TLDC_1_	RNA
2743	CLONES_TRBTLDC_1__4W_TCR-JV_cDNA_20_GAGCTGAA_merged_170000.txt	4455	2	5.41008e-05	TGTGCCAGCAGTTACTCGCTAGCGGGTAGGGGTTAGATGAGCAGTTCTTC	EEEEEEEEEEEEEEEEEEEEEEEEEEEEEEEEEEEEEEEEEEEEEEEEEE	TRBV6-2*00(535),TRBV6-3*00(535)	TRBD2*00(40)	TRBJ2-1*00(160)		516|534|553|0|18||90.0;516|534|553|0|18||90.0	20|28|48|18|26||40.0	28|42|70|36|50||70.0												TGTGCCAGCAGTTACTCGCTAGCGGGTAGGGGTTAGATGAGCAGTTCTTC	36								CASSYSLA_*GLDEQFF		:::::::::0:1:18:18:-4:-4:26:36:-8:50:::	TLDC_1_	RNA
2744	CLONES_TRBTLDC_1__4W_TCR-JV_cDNA_20_GAGCTGAA_merged_170000.txt	4456	2	5.41008e-05	TGTGCCAGCAGCTTAAAGGGACTAGCGGCTAGCGCAAATGAGAGTTCTTC	EEEEEEEEEEEEEEEEEEEEEEEEEEEEEEEEEEEEEEEEEEEEEEEEEE	TRBV7-3*00(300),TRBV7-4*00(263)	TRBD2*00(55)	TRBJ2-1*00(189)		540|556|577|0|16||80.0;545|560|582|0|15||75.0	16|27|48|17|28||55.0	27|42|70|36|50|DC33|49.0												TGTGCCAGCAGCTTAAAGGGACTAGCGGCTAGCGCAAATGAGAGTTCTTC	36								CASSLKGL_G*RK*EFF		:::::::::0:-1:16:17:0:-5:28:36:-7:50:::	TLDC_1_	RNA
2745	CLONES_TRBTLDC_1__4W_TCR-JV_cDNA_20_GAGCTGAA_merged_170000.txt	4457	2	5.41008e-05	TGTGCCAGCAGCTCAGGAATGGGGCGGGAGGCCTCAATGAGCAGTTCTTC	EEEEEEEEEEEEEEEEEEEEEEEEEEEEEEEEEEEEEEEEEEEEAEEEEE	TRBV6-4*00(390)	TRBD2*00(40)	TRBJ2-1*00(220)		518|529|555|0|11||55.0	23|31|48|23|31||40.0	26|42|70|34|50||80.0												TGTGCCAGCAGCTCAGGAATGGGGCGGGAGGCCTCAATGAGCAGTTCTTC	32								CASSSGMG_GGLNEQFF		:::::::::0:-6:11:23:-7:-1:31:34:-6:50:::	TLDC_1_	RNA
2746	CLONES_TRBTLDC_1__4W_TCR-JV_cDNA_20_GAGCTGAA_merged_170000.txt	4458	2	5.41008e-05	TGTGCCAGCAGCGTAGGTTGCGGGACAAATAAACCTACGAGCAGTACTTC	EEEEEEEEEEEEEEEEEEEEEEEEEEEEEEEEEEEEEEEEEEEEEEEEEE	TRBV9*00(150)	TRBD1*00(35),TRBD2*00(30)	TRBJ2-7*00(225)		559|575|595|0|16||80.0	11|18|36|20|27||35.0;15|21|48|20|26||30.0	22|39|67|33|50||85.0												TGTGCCAGCAGCGTAGGTTGCGGGACAAATAAACCTACGAGCAGTACTTC	36								CASSVGCG_K*TYEQYF		:::::::::0:0:16:20:1:-6:27:33:-2:50:::	TLDC_1_	RNA
2747	CLONES_TRBTLDC_1__4W_TCR-JV_cDNA_20_GAGCTGAA_merged_170000.txt	4467	2	5.41008e-05	TGTGCCAGCTCACCTCCGGGACAGGGGTACACCGGGGAGCTGTTTTTTT	EEEEEEEEEEEAEEEEEEEEEEEEEEEEEEEEEEEEEEEEEEEEEEEEE	TRBV18*00(184)	TRBD1*00(40)	TRBJ2-2*00(219)		702|721|739|0|19|SA716T|79.0	14|22|36|19|27||40.0	23|43|71|28|49|I43T|79.0												TGTGCCAGCTCACCTCCGGGACAGGGGTACACCGGGGAGCTGTTTTTTT	32								CASSPPGQ_GTPGSCFF		:::::::::0:2:19:19:-2:-2:27:28:-3:49:::	TLDC_1_	RNA
2748	CLONES_TRBTLDC_1__4W_TCR-JV_cDNA_20_GAGCTGAA_merged_170000.txt	4468	2	5.41008e-05	TGTGCCAGCAGCTTAGTCCGGGCTGGGAAGGAATAATGAGCAGTTCTTC	EEEEEEEEEEEEEEEEEEEEEEEEEEEEEEEEEEEEEEEEEEEEEEEEE	TRBV7-2*00(340),TRBV7-8*00(308)	TRBD1*00(25),TRBD2*00(25)	TRBJ2-1*00(215)		580|596|617|0|16||80.0;567|583|604|0|16||80.0	10|15|36|17|22||25.0;14|19|48|17|22||25.0	27|42|70|34|49||75.0												TGTGCCAGCAGCTTAGTCCGGGCTGGGAAGGAATAATGAGCAGTTCTTC	36								CASSLVRA_GRNNEQFF		:::::::::0:-1:16:17:2:-9:22:34:-7:49:::	TLDC_1_	RNA
2749	CLONES_TRBTLDC_1__4W_TCR-JV_cDNA_20_GAGCTGAA_merged_170000.txt	4489	2	5.41008e-05	TGTGCCTGGAGCAGACCCGGGACCGGGGATACCGGGGAGCTGTTTTTT	EEEEEEEEEEEEEEEEEEEEEEEEEEEEEEEEEEEEEEEEEEEEEEEE	TRBV30*00(375)	TRBD1*00(49)	TRBJ2-2*00(230)		787|798|821|0|11||55.0	9|22|36|15|28|SA17C|49.0	25|43|71|30|48||90.0												TGTGCCTGGAGCAGACCCGGGACCGGGGATACCGGGGAGCTGTTTTTT	36								CAWSRPGTGDTGELFF		:::::::::0:-3:11:15:3:-2:28:30:-5:48:::	TLDC_1_	RNA
2750	CLONES_TRBTLDC_1__4W_TCR-JV_cDNA_20_GAGCTGAA_merged_170000.txt	4490	2	5.41008e-05	TGTGCCTGGAGACCTGACCGGGACACTGGATACACTGAAGCTTTCTTT	EEEEEEEEEEEEEEEEEEEEEEEEEEEEEEEEEEEEEEEEEEEEEEEE	TRBV30*00(235)	TRBD1*00(40),TRBD2*00(35)	TRBJ1-1*00(225)		787|798|821|0|11||55.0	10|18|36|17|25||40.0;14|21|48|17|24||35.0	23|40|68|31|48||85.0												TGTGCCTGGAGACCTGACCGGGACACTGGATACACTGAAGCTTTCTTT	36								CAWRPDRDTGYTEAFF		:::::::::0:-3:11:17:2:-6:25:31:-3:48:::	TLDC_1_	RNA
2751	CLONES_TRBTLDC_1__4W_TCR-JV_cDNA_20_GAGCTGAA_merged_170000.txt	4492	2	5.41008e-05	TGTGCCATCAGTCGAGATTCGGGACAGGGAATCCATGGCTACACCTTC	EEEEEEEEEEEEEEEEEEEEEEEEEEEEEEEEEEEEEEEEEEEEEEEE	TRBV10-3*00(532)	TRBD1*00(50)	TRBJ1-2*00(210)		533|545|570|0|12||60.0	11|21|36|19|29||50.0	26|40|68|34|48||70.0												TGTGCCATCAGTCGAGATTCGGGACAGGGAATCCATGGCTACACCTTC	36								CAISRDSGQGIHGYTF		:::::::::0:-5:12:19:1:-3:29:34:-6:48:::	TLDC_1_	RNA
2752	CLONES_TRBTLDC_1__4W_TCR-JV_cDNA_20_GAGCTGAA_merged_170000.txt	4493	2	5.41008e-05	TGTGCCATCAGTGGCCCTCCAGGGGCAGGTGACAATGAGCAGTTCTTC	EEEEEEEEEEEEEEEEEEA<EEAEEEEEEEEEEEEEEEEEEEEEEEEE	TRBV10-3*00(260)	TRBD2*00(35),TRBD1*00(30)	TRBJ2-1*00(225)		533|546|570|0|13||65.0	31|38|48|13|20||35.0;16|22|36|19|25||30.0	25|42|70|31|48||85.0												TGTGCCATCAGTGGCCCTCCAGGGGCAGGTGACAATGAGCAGTTCTTC	27								CAISGPPGAGDNEQFF		:::::::::0:-4:13:13:-15:6:20:31:-5:48:::	TLDC_1_	RNA
2753	CLONES_TRBTLDC_1__4W_TCR-JV_cDNA_20_GAGCTGAA_merged_170000.txt	4494	2	5.41008e-05	TGTGCCATCAGTGACGGACAGCTAGCGGGGAAAGAGACCCAGTACTTC	EEEEEEEEEEEEEEEEEEEEEEEEEEEEEEEEEEEEEEEEEEEEEEEE	TRBV10-3*00(475)	TRBD2*00(40)	TRBJ2-5*00(225)		533|547|570|0|14||70.0	20|28|48|21|29||40.0	23|40|68|31|48||85.0												TGTGCCATCAGTGACGGACAGCTAGCGGGGAAAGAGACCCAGTACTTC	36								CAISDGQLAGKETQYF		:::::::::0:-3:14:21:-4:-4:29:31:-3:48:::	TLDC_1_	RNA
2754	CLONES_TRBTLDC_1__4W_TCR-JV_cDNA_20_GAGCTGAA_merged_170000.txt	4495	2	5.41008e-05	TGTGCCATCAGTGAAACTGGGACAGGGGGAGGAGATACGCAGTATTTT	??EEAAAEEEEEEEEEEEEEEEAEAEEEEEEEEAEEEEEEEEEEEEEE	TRBV10-3*00(815)	TRBD1*00(55)	TRBJ2-3*00(220)		533|547|570|0|14||70.0	12|23|36|18|29||55.0	25|41|69|32|48||80.0												TGTGCCATCAGTGAAACTGGGACAGGGGGAGGAGATACGCAGTATTTT	30								CAISETGTGGGDTQYF		:::::::::0:-3:14:18:0:-1:29:32:-5:48:::	TLDC_1_	RNA
2755	CLONES_TRBTLDC_1__4W_TCR-JV_cDNA_20_GAGCTGAA_merged_170000.txt	4497	2	5.41008e-05	TGTGCCACCAGCAGAGTACCGGGGGGAGACAATCAGCCCCAGCATTTT	EEEEEEEEEEEEEEEEEEEEEEEEEEEEEEEEEEEEEEEEEEEEEEEE	TRBV15*00(279)	TRBD1*00(25),TRBD2*00(25)	TRBJ1-5*00(235)		552|568|589|0|16||80.0	10|15|36|18|23||25.0;14|19|48|18|23||25.0	23|42|70|29|48||95.0												TGTGCCACCAGCAGAGTACCGGGGGGAGACAATCAGCCCCAGCATTTT	36								CATSRVPGGDNQPQHF		:::::::::0:-1:16:18:2:-9:23:29:-3:48:::	TLDC_1_	RNA
2756	CLONES_TRBTLDC_1__4W_TCR-JV_cDNA_20_GAGCTGAA_merged_170000.txt	4498	2	5.41008e-05	TGTGCCACCAGCAGAGGACTAGCGGGGAACACAGATACGCAGTATTTT	EEEEEEEEEEEEEEEEEEEEEEEEEEEEEEEEEEEEEEEEEEEEEEEE	TRBV15*00(311.5)	TRBD2*00(50)	TRBJ2-3*00(235)		552|568|589|0|16||80.0	18|28|48|16|26||50.0	22|41|69|29|48||95.0												TGTGCCACCAGCAGAGGACTAGCGGGGAACACAGATACGCAGTATTTT	36								CATSRGLAGNTDTQYF		:::::::::0:-1:16:16:-2:-4:26:29:-2:48:::	TLDC_1_	RNA
2757	CLONES_TRBTLDC_1__4W_TCR-JV_cDNA_20_GAGCTGAA_merged_170000.txt	4499	2	5.41008e-05	TGTGCCAGTAGTGTTTCCGGGACTAGCAACACTGGTACGCAGTATTTT	EEEEEEEEEEEEEEEEEEEEEEEEEEEEEEEEEEEEEEEEEEEEEEEE	TRBV19*00(255)	TRBD2*00(55)	TRBJ2-3*00(205)		559|571|596|0|12||60.0	14|25|48|16|27||55.0	28|41|69|35|48||65.0												TGTGCCAGTAGTGTTTCCGGGACTAGCAACACTGGTACGCAGTATTTT	36								CASSVSGTSNTGTQYF		:::::::::0:-5:12:16:2:-7:27:35:-8:48:::	TLDC_1_	RNA
2758	CLONES_TRBTLDC_1__4W_TCR-JV_cDNA_20_GAGCTGAA_merged_170000.txt	4500	2	5.41008e-05	TGTGCCAGCTCCCGAGGGGAGCGGGGGGGGGCGGAGACCCAGTACTTC	EEEEEEAEEEEEEEEEEEEEEEEEEEEEEEEEEEEEEEEEEEEEEEEE	TRBV2*00(385)	TRBD1*00(35),TRBD2*00(34)	TRBJ2-5*00(215)		518|527|555|0|9||45.0	18|25|36|26|33||35.0;22|32|48|19|29|SA28G|34.0	25|40|68|33|48||75.0												TGTGCCAGCTCCCGAGGGGAGCGGGGGGGGGCGGAGACCCAGTACTTC	32								CASSRGERGGAETQYF		:::::::::0:-8:9:26:-6:1:33:33:-5:48:::	TLDC_1_	RNA
2759	CLONES_TRBTLDC_1__4W_TCR-JV_cDNA_20_GAGCTGAA_merged_170000.txt	4501	2	5.41008e-05	TGTGCCAGCTCACCGGAGGATGACGCTGGGGGCTATGGCTACACCTTC	EEEEEEEEEEEEEEEEEEEEEEEEEEEEEEEEEEEEEEEEEEEEEEEE	TRBV18*00(508)	TRBD1*00(25),TRBD2*00(25)	TRBJ1-2*00(98)		702|716|739|0|14||70.0	18|23|36|27|32||25.0;26|31|48|14|19||25.0	24|40|68|32|48||80.0												TGTGCCAGCTCACCGGAGGATGACGCTGGGGGCTATGGCTACACCTTC	36								CASSPEDDAGGYGYTF		:::::::::0:-3:14:27:-6:-1:32:32:-4:48:::	TLDC_1_	RNA
2760	CLONES_TRBTLDC_1__4W_TCR-JV_cDNA_20_GAGCTGAA_merged_170000.txt	4502	2	5.41008e-05	TGTGCCAGCTCACCACTCAGGGGTTCTGGGGCCAACGTCCTGACTTTC	EEEEEEEEEEEEEEEEEEEEEEEEEEEEEEEEEEEEEEEEEEEEEEEE	TRBV18*00(86)	TRBD1*00(30)	TRBJ2-6*00(260)		702|718|739|0|16||80.0	16|22|36|17|23||30.0	21|45|73|24|48||120.0												TGTGCCAGCTCACCACTCAGGGGTTCTGGGGCCAACGTCCTGACTTTC	36								CASSPLRGSGANVLTF		:::::::::0:-1:16:17:-4:-2:23:24:-1:48:::	TLDC_1_	RNA
2761	CLONES_TRBTLDC_1__4W_TCR-JV_cDNA_20_GAGCTGAA_merged_170000.txt	4503	2	5.41008e-05	TGTGCCAGCTCAACCCAGTTCGGTACAGCCAAAAACATTCAGTACTTC	EEEEEEEEEEEEEEEEEEEEEEEEEEEEEEEEEEEEEEEEEEEEEEEE	TRBV18*00(555)		TRBJ2-4*00(250)		702|714|739|0|12||60.0		20|42|70|26|48||110.0												TGTGCCAGCTCAACCCAGTTCGGTACAGCCAAAAACATTCAGTACTTC	36								CASSTQFGTAKNIQYF		:::::::::0:-5:12:::::26:0:48:::	TLDC_1_	RNA
2762	CLONES_TRBTLDC_1__4W_TCR-JV_cDNA_20_GAGCTGAA_merged_170000.txt	4504	2	5.41008e-05	TGTGCCAGCACCCGAGGGACAGGGATATTGAACACTGAAGCTTTCTTT	EEEEEEEEEEEEEEEEEEEEEEEEEEEEEEEEEEEEEEEEEEEEEEEE	TRBV6-5*00(265),TRBV6-1*00(233),TRBV6-8*00(233)	TRBD1*00(45)	TRBJ1-1*00(240)		519|529|556|0|10||50.0;516|526|553|0|10||50.0;512|522|549|0|10||50.0	12|21|36|15|24||45.0	20|40|68|28|48||100.0												TGTGCCAGCACCCGAGGGACAGGGATATTGAACACTGAAGCTTTCTTT	36								CASTRGTGILNTEAFF		:::::::::0:-7:10:15:0:-3:24:28:0:48:::	TLDC_1_	RNA
2763	CLONES_TRBTLDC_1__4W_TCR-JV_cDNA_20_GAGCTGAA_merged_170000.txt	4505	2	5.41008e-05	TGTGCCAGCAGTTTTTCCCTAGCGACCGTAAAAAACATTCAGTACTTC	EEEEEEEEEEEEEEEEEEEEEEEEEEEEEEEEEEEEEEEEEEEEEEEE	TRBV27*00(930)	TRBD2*00(30)	TRBJ2-4*00(230)		556|570|593|0|14||70.0	20|26|48|18|24||30.0	24|42|70|30|48||90.0												TGTGCCAGCAGTTTTTCCCTAGCGACCGTAAAAAACATTCAGTACTTC	36								CASSFSLATVKNIQYF		:::::::::0:-3:14:18:-4:-6:24:30:-4:48:::	TLDC_1_	RNA
2764	CLONES_TRBTLDC_1__4W_TCR-JV_cDNA_20_GAGCTGAA_merged_170000.txt	4506	2	5.41008e-05	TGTGCCAGCAGTTTTGATCGGGCCAGGAAAGCCTATGGCTACACCTTC	EEEEEEEEEEEEEEEEEEEEEEEEEEEEEEEEEEEEEEEEEEEEEEEE	TRBV28*00(227.5)	TRBD1*00(29),TRBD2*00(25)	TRBJ1-2*00(220)		564|578|601|0|14||70.0	11|20|36|18|27|SA15C|29.0;29|34|48|19|24||25.0	24|40|68|32|48||80.0												TGTGCCAGCAGTTTTGATCGGGCCAGGAAAGCCTATGGCTACACCTTC	36								CASSFDRARKAYGYTF		:::::::::0:-3:14:18:1:-4:27:32:-4:48:::	TLDC_1_	RNA
2765	CLONES_TRBTLDC_1__4W_TCR-JV_cDNA_20_GAGCTGAA_merged_170000.txt	4507	2	5.41008e-05	TGTGCCAGCAGTTTCTGGACCCAGGGCAGGAGGCAGCCCCAGCATTTT	EEEEEEEEEEEEEEEEEEEEEEEEEEEEEEEEEEEEEEEEEEEEEEEE	TRBV12-3*00(705),TRBV12-4*00(705)	TRBD1*00(25),TRBD2*00(25)	TRBJ1-5*00(215)		530|544|567|0|14||70.0;530|544|567|0|14||70.0	16|21|36|21|26||25.0;26|31|48|28|33||25.0	27|42|70|33|48||75.0												TGTGCCAGCAGTTTCTGGACCCAGGGCAGGAGGCAGCCCCAGCATTTT	36								CASSFWTQGRRQPQHF		:::::::::0:-3:14:21:-4:-3:26:33:-7:48:::	TLDC_1_	RNA
2766	CLONES_TRBTLDC_1__4W_TCR-JV_cDNA_20_GAGCTGAA_merged_170000.txt	4508	2	5.41008e-05	TGTGCCAGCAGTTTATCGTGGGGACTAGCCAAAAACATTCAGTACTTC	EEEEEEEEEEEEEEEEEEEEEEEEEEEEEEEEEEEEEEEEEEEEEEEE	TRBV27*00(790)		TRBJ2-4*00(260)		556|574|593|0|18||90.0		18|42|70|24|48||120.0												TGTGCCAGCAGTTTATCGTGGGGACTAGCCAAAAACATTCAGTACTTC	36								CASSLSWGLAKNIQYF		:::::::::0:1:18:::::24:2:48:::	TLDC_1_	RNA
2767	CLONES_TRBTLDC_1__4W_TCR-JV_cDNA_20_GAGCTGAA_merged_170000.txt	4509	2	5.41008e-05	TGTGCCAGCAGTTTATGGTTGAGCAACTCTGGAAACACCATATATTTT	EEEEEEEEEEEAEEEEEEEEEEEEEEEEEEEEEEEEEEEEEEEEEEEE	TRBV12-3*00(435),TRBV12-4*00(435)		TRBJ1-3*00(250)		530|545|567|0|15||75.0;530|545|567|0|15||75.0		20|42|70|26|48||110.0												TGTGCCAGCAGTTTATGGTTGAGCAACTCTGGAAACACCATATATTTT	32								CASSLWLSNSGNTIYF		:::::::::0:-2:15:::::26:0:48:::	TLDC_1_	RNA
2768	CLONES_TRBTLDC_1__4W_TCR-JV_cDNA_20_GAGCTGAA_merged_170000.txt	4510	2	5.41008e-05	TGTGCCAGCAGTTTATGGATACACCATAGCAATCAGCCCCAGCATTTT	EEEEEEEEEEEEEEEEEEEEEEEEEEEEEEEEEEEEEEEEEEEEEEEE	TRBV28*00(574)		TRBJ1-5*00(255)		564|585|601|0|21|SC581G|89.0		19|42|70|25|48||115.0												TGTGCCAGCAGTTTATGGATACACCATAGCAATCAGCCCCAGCATTTT	36								CASSLWIHHSNQPQHF		:::::::::0:4:21:::::25:1:48:::	TLDC_1_	RNA
2769	CLONES_TRBTLDC_1__4W_TCR-JV_cDNA_20_GAGCTGAA_merged_170000.txt	4511	2	5.41008e-05	TGTGCCAGCAGTTTAAACCCCCTAATGATCAACGGGGAGCTGTTTTTT	EEEEEEEEEEEEEEEEEEEEEEEEEEEEEEEEEEEEEEEEEEEEEEAE	TRBV27*00(367.5)	TRBD1*00(30)	TRBJ2-2*00(152.5)		556|571|593|0|15||75.0	1|7|36|17|23||30.0	27|43|71|32|48||80.0												TGTGCCAGCAGTTTAAACCCCCTAATGATCAACGGGGAGCTGTTTTTT	32								CASSLNPLMINGELFF		:::::::::0:-2:15:17:11:-17:23:32:-7:48:::	TLDC_1_	RNA
2770	CLONES_TRBTLDC_1__4W_TCR-JV_cDNA_20_GAGCTGAA_merged_170000.txt	4512	2	5.41008e-05	TGTGCCAGCAGTTCGGGACTAGCGGGAGTTTCGGAGACCCAGTACTTC	EEEEEEEEEEEEEEEEEEEEEEEEEEEEEEEEEEEEEEEEEEEEEEEE	TRBV28*00(720)	TRBD2*00(75)	TRBJ2-5*00(215)		564|577|601|0|13||65.0	15|30|48|13|28||75.0	25|40|68|33|48||75.0												TGTGCCAGCAGTTCGGGACTAGCGGGAGTTTCGGAGACCCAGTACTTC	36								CASSSGLAGVSETQYF		:::::::::0:-4:13:13:1:-2:28:33:-5:48:::	TLDC_1_	RNA
2771	CLONES_TRBTLDC_1__4W_TCR-JV_cDNA_20_GAGCTGAA_merged_170000.txt	4513	2	5.41008e-05	TGTGCCAGCAGTTCGGACAGAAGCTCTGGGGCCAACGTCCTGACTTTC	EEEEEEEEEEEEEEEEEEEEEEEEEEEEEEEEEEEEEEEEEEEEEEEE	TRBV27*00(245)	TRBD1*00(30)	TRBJ2-6*00(275)		556|569|593|0|13||65.0	13|19|36|14|20||30.0	18|45|73|21|48||135.0												TGTGCCAGCAGTTCGGACAGAAGCTCTGGGGCCAACGTCCTGACTTTC	36								CASSSDRSSGANVLTF		:::::::::0:-4:13:14:-1:-5:20:21:2:48:::	TLDC_1_	RNA
2772	CLONES_TRBTLDC_1__4W_TCR-JV_cDNA_20_GAGCTGAA_merged_170000.txt	4514	2	5.41008e-05	TGTGCCAGCAGTTGGAGGACATCCCTGGGGGGCACTGAAGCTTTCTTT	EEEEEEEEEEEEEEEEEEEEEEEEEEEEEEEEEEEEEEEEEEEEEEEE	TRBV6-2*00(385),TRBV6-3*00(385)	TRBD1*00(25),TRBD2*00(25)	TRBJ1-1*00(220)		516|529|553|0|13||65.0;516|529|553|0|13||65.0	3|8|36|22|27||25.0;26|31|48|13|18||25.0	24|40|68|32|48||80.0												TGTGCCAGCAGTTGGAGGACATCCCTGGGGGGCACTGAAGCTTTCTTT	36								CASSWRTSLGGTEAFF		:::::::::0:-4:13:22:9:-16:27:32:-4:48:::	TLDC_1_	RNA
2773	CLONES_TRBTLDC_1__4W_TCR-JV_cDNA_20_GAGCTGAA_merged_170000.txt	4515	2	5.41008e-05	TGTGCCAGCAGTTACTCAGGCGGGAGTCTTTACAATGAGCAGTTCTTC	EEEEEEEEEEEEEEEEEEEEEEEEEEEEEEEEEEEEEEEEEEEEEEEE	TRBV6-2*00(920),TRBV6-3*00(920)	TRBD2*00(35)	TRBJ2-1*00(170)		516|533|553|0|17||85.0;516|533|553|0|17||85.0	23|30|48|19|26||35.0	24|42|70|30|48||90.0												TGTGCCAGCAGTTACTCAGGCGGGAGTCTTTACAATGAGCAGTTCTTC	36								CASSYSGGSLYNEQFF		:::::::::0:0:17:19:-7:-2:26:30:-4:48:::	TLDC_1_	RNA
2774	CLONES_TRBTLDC_1__4W_TCR-JV_cDNA_20_GAGCTGAA_merged_170000.txt	4516	2	5.41008e-05	TGTGCCAGCAGTTACATGATTCCCGGTGGGAATTCACCCCTCCACTTT	EEEEEEEEEEEEEEEEEEEEEEEEEEEEEEEEEEEEEEEEEEEEEEEE	TRBV6-5*00(245),TRBV6-1*00(230),TRBV6-3*00(229),TRBV6-6*00(229),TRBV6-8*00(229)	TRBD1*00(30),TRBD2*00(30)	TRBJ1-6*00(230)		519|534|556|0|15||75.0;516|528|553|0|12||60.0;516|531|553|0|15||75.0;516|531|553|0|15||75.0;512|527|549|0|15||75.0	8|14|36|20|26||30.0;12|18|48|20|26||30.0	27|45|73|30|48||90.0												TGTGCCAGCAGTTACATGATTCCCGGTGGGAATTCACCCCTCCACTTT	36								CASSYMIPGGNSPLHF		:::::::::0:-2:15:20:4:-10:26:30:-7:48:::	TLDC_1_	RNA
2775	CLONES_TRBTLDC_1__4W_TCR-JV_cDNA_20_GAGCTGAA_merged_170000.txt	4517	2	5.41008e-05	TGTGCCAGCAGTCCCCCCCTAGCGGTCATCACAGATACGCAGTATTTT	EEEEEEEEEEEEEEEEEEEEEEEEEEEEEEEEEEEEEEEEEEEEEEEE	TRBV28*00(255)	TRBD2*00(35),TRBD1*00(30)	TRBJ2-3*00(235)		564|576|601|0|12||60.0	20|27|48|18|25||35.0;1|7|36|14|20||30.0	22|41|69|29|48||95.0												TGTGCCAGCAGTCCCCCCCTAGCGGTCATCACAGATACGCAGTATTTT	36								CASSPPLAVITDTQYF		:::::::::0:-5:12:18:-4:-5:25:29:-2:48:::	TLDC_1_	RNA
2776	CLONES_TRBTLDC_1__4W_TCR-JV_cDNA_20_GAGCTGAA_merged_170000.txt	4518	2	5.41008e-05	TGTGCCAGCAGTCCCCATGGGACAGCGGAGAACTATGGCTACACCTTC	EEEEEEEEEEEEEEEEEEEEEEEEEEEEEEEEEEEEEEEEEEEEEEEE	TRBV28*00(470)	TRBD1*00(35)	TRBJ1-2*00(230)		564|576|601|0|12||60.0	12|19|36|18|25||35.0	22|40|68|30|48||90.0												TGTGCCAGCAGTCCCCATGGGACAGCGGAGAACTATGGCTACACCTTC	36								CASSPHGTAENYGYTF		:::::::::0:-5:12:18:0:-5:25:30:-2:48:::	TLDC_1_	RNA
2777	CLONES_TRBTLDC_1__4W_TCR-JV_cDNA_20_GAGCTGAA_merged_170000.txt	4519	2	5.41008e-05	TGTGCCAGCAGTCCACCGAGCGGGAGCGCCTACAATGAGCAGTTCTTC	EEEEEEEEEEEEEEEEEEEEEEEEEEEEEEEEEEEEEEEEEEEEEEEE	TRBV27*00(151)		TRBJ2-1*00(254)		556|568|593|0|12||60.0		16|42|70|22|48|ST21G|114.0												TGTGCCAGCAGTCCACCGAGCGGGAGCGCCTACAATGAGCAGTTCTTC	36								CASSPPSGSAYNEQFF		:::::::::0:-5:12:::::22:4:48:::	TLDC_1_	RNA
2778	CLONES_TRBTLDC_1__4W_TCR-JV_cDNA_20_GAGCTGAA_merged_170000.txt	4520	2	5.41008e-05	TGTGCCAGCAGTCCAGAGACAGGGGGCGTGAACACTGAAGCTTTCTTT	EEEEEEEEEEEEEEEEEEEEEEEEEEEEEEEEEEEEAEEEEEEEEEEE	TRBV28*00(645)	TRBD1*00(55)	TRBJ1-1*00(240)		564|576|601|0|12||60.0	14|25|36|17|28||55.0	20|40|68|28|48||100.0												TGTGCCAGCAGTCCAGAGACAGGGGGCGTGAACACTGAAGCTTTCTTT	32								CASSPETGGVNTEAFF		:::::::::0:-5:12:17:-2:1:28:28:0:48:::	TLDC_1_	RNA
2779	CLONES_TRBTLDC_1__4W_TCR-JV_cDNA_20_GAGCTGAA_merged_170000.txt	4521	2	5.41008e-05	TGTGCCAGCAGTCGTAGCGGGGGGGCCTTCGTGGAGACCCAGTACTTC	EEEEEEEEEEEEEEEEEEEEEEEEEEEEEEEEEEEEEEEEEEEEEEEE	TRBV7-8*00(520)	TRBD2*00(49)	TRBJ2-5*00(177)		567|578|604|0|11||55.0	21|34|48|14|27|SA28G|49.0	25|40|68|33|48||75.0												TGTGCCAGCAGTCGTAGCGGGGGGGCCTTCGTGGAGACCCAGTACTTC	36								CASSRSGGAFVETQYF		:::::::::0:-6:11:14:-5:2:27:33:-5:48:::	TLDC_1_	RNA
2780	CLONES_TRBTLDC_1__4W_TCR-JV_cDNA_20_GAGCTGAA_merged_170000.txt	4522	2	5.41008e-05	TGTGCCAGCAGTCGGTACAGGGAAAGAAGCGCCGGGGAGCTGTTTTTT	EEEEEEEEEEEEEEEEEEEEEEEEEEEEEEEEEEEEEEEEEEEEEEEE	TRBV12-3*00(430),TRBV12-4*00(430)	TRBD1*00(34)	TRBJ2-2*00(225)		530|542|567|0|12||60.0;530|542|567|0|12||60.0	11|21|36|12|22|SG14T|34.0	26|43|71|31|48||85.0												TGTGCCAGCAGTCGGTACAGGGAAAGAAGCGCCGGGGAGCTGTTTTTT	36								CASSRYRERSAGELFF		:::::::::0:-5:12:12:1:-3:22:31:-6:48:::	TLDC_1_	RNA
2781	CLONES_TRBTLDC_1__4W_TCR-JV_cDNA_20_GAGCTGAA_merged_170000.txt	4523	2	5.41008e-05	TGTGCCAGCAGTCGGACGCTAGCGGGGAACACCGGGGAGCTGTTTTTT	EEEEEEEEEEEAEEEEEEEEEEEEEEEEEEEEEEEEEEEEEEEEEEEE	TRBV6-6*00(412)	TRBD2*00(40)	TRBJ2-2*00(250)		516|528|553|0|12||60.0	20|28|48|18|26||40.0	21|43|71|26|48||110.0												TGTGCCAGCAGTCGGACGCTAGCGGGGAACACCGGGGAGCTGTTTTTT	32								CASSRTLAGNTGELFF		:::::::::0:-5:12:18:-4:-4:26:26:-1:48:::	TLDC_1_	RNA
2782	CLONES_TRBTLDC_1__4W_TCR-JV_cDNA_20_GAGCTGAA_merged_170000.txt	4524	2	5.41008e-05	TGTGCCAGCAGTCGACACGGGACAGGGACGGATCAGCCCCAGCATTTT	EEEEEEEEEEEEEEEEEEEEEEEEEEEEEEEEEEEEEEEEEEEEEEEE	TRBV12-3*00(395),TRBV12-4*00(395)	TRBD1*00(50)	TRBJ1-5*00(225)		530|542|567|0|12||60.0;530|542|567|0|12||60.0	11|21|36|17|27||50.0	25|42|70|31|48||85.0												TGTGCCAGCAGTCGACACGGGACAGGGACGGATCAGCCCCAGCATTTT	36								CASSRHGTGTDQPQHF		:::::::::0:-5:12:17:1:-3:27:31:-5:48:::	TLDC_1_	RNA
2783	CLONES_TRBTLDC_1__4W_TCR-JV_cDNA_20_GAGCTGAA_merged_170000.txt	4525	2	5.41008e-05	TGTGCCAGCAGTCACCAGGCAGGGGGCAAGTACAATGAGCAGTTCTTC	EEEEEEEEEEEEEEEEEEEEEEEAEEEEEEEEEEEEEEEEEEEEEEEE	TRBV28*00(760)	TRBD1*00(40)	TRBJ2-1*00(230)		564|576|601|0|12||60.0	16|24|36|19|27||40.0	24|42|70|30|48||90.0												TGTGCCAGCAGTCACCAGGCAGGGGGCAAGTACAATGAGCAGTTCTTC	32								CASSHQAGGKYNEQFF		:::::::::0:-5:12:19:-4:0:27:30:-4:48:::	TLDC_1_	RNA
2784	CLONES_TRBTLDC_1__4W_TCR-JV_cDNA_20_GAGCTGAA_merged_170000.txt	4526	2	5.41008e-05	TGTGCCAGCAGTGTACTAGCGGGAGGGCCCACCGGGGAGCTGTTTTTT	EEEEEEEEEEEEEEEEEEEEEEEEEEEEEEEEEEEEEEEEEEEAAAAA	TRBV2*00(690)	TRBD2*00(75)	TRBJ2-2*00(95)		518|531|555|0|13||65.0	19|34|48|14|29||75.0	24|43|71|29|48||95.0												TGTGCCAGCAGTGTACTAGCGGGAGGGCCCACCGGGGAGCTGTTTTTT	32								CASSVLAGGPTGELFF		:::::::::0:-4:13:14:-3:2:29:29:-4:48:::	TLDC_1_	RNA
2785	CLONES_TRBTLDC_1__4W_TCR-JV_cDNA_20_GAGCTGAA_merged_170000.txt	4527	2	5.41008e-05	TGTGCCAGCAGTGCCCAACAGGGGAACGGCAAAAACATTCAGTACTTC	EEEEEEEEEEEEEEEEEEEEEEEEEEEEEEEEEEEEEEEEEEEEEEEE	TRBV27*00(130)	TRBD1*00(35)	TRBJ2-4*00(235)		556|568|593|0|12||60.0	15|22|36|17|24||35.0	23|42|70|29|48||95.0												TGTGCCAGCAGTGCCCAACAGGGGAACGGCAAAAACATTCAGTACTTC	36								CASSAQQGNGKNIQYF		:::::::::0:-5:12:17:-3:-2:24:29:-3:48:::	TLDC_1_	RNA
2786	CLONES_TRBTLDC_1__4W_TCR-JV_cDNA_20_GAGCTGAA_merged_170000.txt	4528	2	5.41008e-05	TGTGCCAGCAGTGAACACCCCGGGCTAAGGGGAGATACGCAGTATTTT	EEEEEEEAEEEEEEEEEEEEEEEEEEEEEEEEEEEEEEEEEEEEEEEE	TRBV6-1*00(775)	TRBD1*00(30),TRBD2*00(30)	TRBJ2-3*00(220)		516|531|553|0|15||75.0	9|15|36|18|24||30.0;13|19|48|18|24||30.0	25|41|69|32|48||80.0												TGTGCCAGCAGTGAACACCCCGGGCTAAGGGGAGATACGCAGTATTTT	32								CASSEHPGLRGDTQYF		:::::::::0:-2:15:18:3:-9:24:32:-5:48:::	TLDC_1_	RNA
2787	CLONES_TRBTLDC_1__4W_TCR-JV_cDNA_20_GAGCTGAA_merged_170000.txt	4529	2	5.41008e-05	TGTGCCAGCAGTGAAGGGCGGGGGGGATACACAGATACGCAGTATTTT	EEEEEAEEEEEEEEEEEEEEEEEEEEEAEEEEEEAEEEEEEEEEAEEE	TRBV2*00(400)	TRBD2*00(29),TRBD1*00(25)	TRBJ2-3*00(235)		518|534|555|0|16||80.0	23|32|48|17|26|SA28G|29.0;18|23|36|19|24||25.0	22|41|69|29|48||95.0												TGTGCCAGCAGTGAAGGGCGGGGGGGATACACAGATACGCAGTATTTT	32								CASSEGRGGYTDTQYF		:::::::::0:-1:16:17:-7:0:26:29:-2:48:::	TLDC_1_	RNA
2788	CLONES_TRBTLDC_1__4W_TCR-JV_cDNA_20_GAGCTGAA_merged_170000.txt	4530	2	5.41008e-05	TGTGCCAGCAGCTTTTCAGGGGCAAGGAGCACAGATACGCAGTATTTT	EEEEEEEEAEEEEEEEEEEEEEEEEEEEEEEEEEEEEEEEEEEEEEEE	TRBV5-4*00(150),TRBV5-5*00(150),TRBV5-8*00(150),TRBV4-2*00(137.5)	TRBD1*00(30)	TRBJ2-3*00(245)		549|563|585|0|14||70.0;549|563|585|0|14||70.0;551|565|587|0|14||70.0;537|549|574|0|12||60.0	16|22|36|16|22||30.0	20|41|69|27|48||105.0												TGTGCCAGCAGCTTTTCAGGGGCAAGGAGCACAGATACGCAGTATTTT	32								CASSFSGARSTDTQYF		:::::::::0:-2:14:16:-4:-2:22:27:0:48:::	TLDC_1_	RNA
2789	CLONES_TRBTLDC_1__4W_TCR-JV_cDNA_20_GAGCTGAA_merged_170000.txt	4531	2	5.41008e-05	TGTGCCAGCAGCTTTAGGGCAGGAGCGAACACCGGGGAGCTGTTTTTT	EEEAEEEEEEEEEEEEAEEEEAEEEEEAEEEEEEAAEEEEEEEEAEEE	TRBV7-7*00(308)	TRBD2*00(25)	TRBJ2-2*00(260)		585|599|622|0|14||70.0	28|33|48|15|20||25.0	19|43|71|24|48||120.0												TGTGCCAGCAGCTTTAGGGCAGGAGCGAACACCGGGGAGCTGTTTTTT	32								CASSFRAGANTGELFF		:::::::::0:-3:14:15:-12:1:20:24:1:48:::	TLDC_1_	RNA
2790	CLONES_TRBTLDC_1__4W_TCR-JV_cDNA_20_GAGCTGAA_merged_170000.txt	4532	2	5.41008e-05	TGTGCCAGCAGCTTCTCTTACAACAGGGGAAAACAAGGCTACACCTTC	EEEEEEEEEEEEEEEEEEEEEEEEEEEEEEEEEEEEEEEEEEEEEEEE	TRBV7-8*00(767)	TRBD1*00(35)	TRBJ1-2*00(170)		567|581|604|0|14||70.0	15|22|36|22|29||35.0	28|40|68|36|48||60.0												TGTGCCAGCAGCTTCTCTTACAACAGGGGAAAACAAGGCTACACCTTC	36								CASSFSYNRGKQGYTF		:::::::::0:-3:14:22:-3:-2:29:36:-8:48:::	TLDC_1_	RNA
2791	CLONES_TRBTLDC_1__4W_TCR-JV_cDNA_20_GAGCTGAA_merged_170000.txt	4533	2	5.41008e-05	TGTGCCAGCAGCTTCCCGGGACAGGGGTTCTACAATGAGCAGTTCTTC	EEEEEEEEEEEEEEEEEEEEEEEEEEEEEEEEEEEEEEEEEEEEEEEE	TRBV5-6*00(530)	TRBD1*00(65)	TRBJ2-1*00(235)		550|564|586|0|14||70.0	9|22|36|14|27||65.0	23|42|70|29|48||95.0												TGTGCCAGCAGCTTCCCGGGACAGGGGTTCTACAATGAGCAGTTCTTC	36								CASSFPGQGFYNEQFF		:::::::::0:-2:14:14:3:-2:27:29:-3:48:::	TLDC_1_	RNA
2792	CLONES_TRBTLDC_1__4W_TCR-JV_cDNA_20_GAGCTGAA_merged_170000.txt	4534	2	5.41008e-05	TGTGCCAGCAGCTTCGCGGGAGGGAGCTCCTACAATGAGCAGTTCTTC	EEEEEEEEEEEEEEEEEEEEEEEEEEEEEEEEEEEEEEEEEEEEEEEE	TRBV7-2*00(107)		TRBJ2-1*00(196)		580|598|617|0|18|SA594C|74.0		16|42|70|22|48||130.0												TGTGCCAGCAGCTTCGCGGGAGGGAGCTCCTACAATGAGCAGTTCTTC	36								CASSFAGGSSYNEQFF		:::::::::0:1:18:::::22:4:48:::	TLDC_1_	RNA
2793	CLONES_TRBTLDC_1__4W_TCR-JV_cDNA_20_GAGCTGAA_merged_170000.txt	4535	2	5.41008e-05	TGTGCCAGCAGCTTCGACCTCAGGGTGACGGGCTATGGCTACACCTTC	EEEEEEEEEEEEEEEEEEEEEEEEEEEEEEEEEEEEEEEEEEEEEEEE	TRBV11-2*00(215)	TRBD1*00(25)	TRBJ1-2*00(220)		522|536|559|0|14||70.0	16|21|36|20|25||25.0	24|40|68|32|48||80.0												TGTGCCAGCAGCTTCGACCTCAGGGTGACGGGCTATGGCTACACCTTC	36								CASSFDLRVTGYGYTF		:::::::::0:-3:14:20:-4:-3:25:32:-4:48:::	TLDC_1_	RNA
2794	CLONES_TRBTLDC_1__4W_TCR-JV_cDNA_20_GAGCTGAA_merged_170000.txt	4536	2	5.41008e-05	TGTGCCAGCAGCTTCAGCGGGGGGGCCCGGACAGATACGCAGTATTTT	EEEEEEEEEEEEEEEEEEEEEEEEEEEEEEEEEEEEEEEEEEEEEEEE	TRBV11-1*00(175),TRBV7-9*00(175),TRBV11-3*00(159),TRBV5-5*00(159)	TRBD2*00(49)	TRBJ2-3*00(230)		531|545|568|0|14||70.0;556|570|593|0|14||70.0;521|535|558|0|14||70.0;549|563|585|0|14||70.0	22|35|48|15|28|SA28G|49.0	23|41|69|30|48||90.0												TGTGCCAGCAGCTTCAGCGGGGGGGCCCGGACAGATACGCAGTATTTT	36								CASSFSGGARTDTQYF		:::::::::0:-3:14:15:-6:3:28:30:-3:48:::	TLDC_1_	RNA
2795	CLONES_TRBTLDC_1__4W_TCR-JV_cDNA_20_GAGCTGAA_merged_170000.txt	4537	2	5.41008e-05	TGTGCCAGCAGCTTGGCACTAAGAACTGGGGCCAACGTCCTGACTTTC	EEEEEEEEEEEEEEEEEEEEEEEEEEEEEEEEEEEEEEEEEEEEEEEE	TRBV11-2*00(394),TRBV11-3*00(362),TRBV11-1*00(359)		TRBJ2-6*00(255)		522|536|559|0|14||70.0;521|535|558|0|14||70.0;531|554|568|0|23|SA545GSG548A|83.0		22|45|73|25|48||115.0												TGTGCCAGCAGCTTGGCACTAAGAACTGGGGCCAACGTCCTGACTTTC	36								CASSLALRTGANVLTF		:::::::::0:-3:14:::::25:-2:48:::	TLDC_1_	RNA
2796	CLONES_TRBTLDC_1__4W_TCR-JV_cDNA_20_GAGCTGAA_merged_170000.txt	4538	2	5.41008e-05	TGTGCCAGCAGCTTGGGGGACAGGGGGCCGGGCACTGAAGCTTTCTTT	EEEEEEEEEEEEEEEEEEEEEEEEEEEEEEEEEEEEEEEEEEEEEEEE	TRBV7-9*00(228)	TRBD1*00(60)	TRBJ1-1*00(220)		556|570|593|0|14||70.0	12|24|36|16|28||60.0	24|40|68|32|48||80.0												TGTGCCAGCAGCTTGGGGGACAGGGGGCCGGGCACTGAAGCTTTCTTT	36								CASSLGDRGPGTEAFF		:::::::::0:-3:14:16:0:0:28:32:-4:48:::	TLDC_1_	RNA
2797	CLONES_TRBTLDC_1__4W_TCR-JV_cDNA_20_GAGCTGAA_merged_170000.txt	4539	2	5.41008e-05	TGTGCCAGCAGCTTGGACGACAGGGTAATCTCATCTGAAGCTTTCTTT	EEEEEEEEEEEEEEEEEEEEEEEEEEEEEEEEEEEEEEEEEEEEEEEE	TRBV7-2*00(285),TRBV7-8*00(253)	TRBD1*00(35)	TRBJ1-1*00(210)		580|594|617|0|14||70.0;567|581|604|0|14||70.0	14|21|36|18|25||35.0	26|40|68|34|48||70.0												TGTGCCAGCAGCTTGGACGACAGGGTAATCTCATCTGAAGCTTTCTTT	36								CASSLDDRVISSEAFF		:::::::::0:-3:14:18:-2:-3:25:34:-6:48:::	TLDC_1_	RNA
2798	CLONES_TRBTLDC_1__4W_TCR-JV_cDNA_20_GAGCTGAA_merged_170000.txt	4540	2	5.41008e-05	TGTGCCAGCAGCTTGATCGGGAGCGGGAGTTCCCACGAGCAGTACTTC	EEEEEEEEEEEEEEEEEEEAEEEEEEEEEEEEEEEEEEEEEEEEEEEE	TRBV7-2*00(875)	TRBD2*00(30)	TRBJ2-7*00(223)		580|594|617|0|14||70.0	24|30|48|17|23||30.0	16|39|67|25|48|SC20TST24C|83.0												TGTGCCAGCAGCTTGATCGGGAGCGGGAGTTCCCACGAGCAGTACTTC	32								CASSLIGSGSSHEQYF		:::::::::0:-3:14:17:-8:-2:23:25:4:48:::	TLDC_1_	RNA
2799	CLONES_TRBTLDC_1__4W_TCR-JV_cDNA_20_GAGCTGAA_merged_170000.txt	4541	2	5.41008e-05	TGTGCCAGCAGCTTGATGGTTTGGGGGCGAGGGGATGAGCAGTTCTTC	EEEEEEEEEEEEEEEEEEEEEEEEEEEEEEEEEEEEEEEEEEEEEEEE	TRBV5-6*00(562),TRBV5-7*00(514),TRBV5-5*00(498)	TRBD1*00(35)	TRBJ2-1*00(210)		550|565|586|0|15||75.0;551|566|587|0|15||75.0;549|564|585|0|15||75.0	18|25|36|22|29||35.0	28|42|70|34|48||70.0												TGTGCCAGCAGCTTGATGGTTTGGGGGCGAGGGGATGAGCAGTTCTTC	36								CASSLMVWGRGDEQFF		:::::::::0:-1:15:22:-6:1:29:34:-8:48:::	TLDC_1_	RNA
2800	CLONES_TRBTLDC_1__4W_TCR-JV_cDNA_20_GAGCTGAA_merged_170000.txt	4542	2	5.41008e-05	TGTGCCAGCAGCTTGAGAGCGGGAGGGCCCGAGGAGACCCAGTACTTC	EEEEAEEAEEEEEEEEAEEEEEEEEEEEEEEEEEEEEEEEEEEEEEEE	TRBV5-4*00(430),TRBV5-8*00(398)	TRBD2*00(65)	TRBJ2-5*00(215)		549|564|585|0|15||75.0;551|566|587|0|15||75.0	22|35|48|17|30||65.0	25|40|68|33|48||75.0												TGTGCCAGCAGCTTGAGAGCGGGAGGGCCCGAGGAGACCCAGTACTTC	32								CASSLRAGGPEETQYF		:::::::::0:-1:15:17:-6:3:30:33:-5:48:::	TLDC_1_	RNA
2801	CLONES_TRBTLDC_1__4W_TCR-JV_cDNA_20_GAGCTGAA_merged_170000.txt	4543	2	5.41008e-05	TGTGCCAGCAGCTTGAAAAAGGGGGCCTCCTACAATGAGCAGTTCTTC	EEEEEEEEEEEEEEEEEEEEEEEEEEEEEEEEEEEEEEEEEEEEEEEE	TRBV7-9*00(300)	TRBD1*00(35)	TRBJ2-1*00(250)		556|570|593|0|14||70.0	17|24|36|19|26||35.0	20|42|70|26|48||110.0												TGTGCCAGCAGCTTGAAAAAGGGGGCCTCCTACAATGAGCAGTTCTTC	36								CASSLKKGASYNEQFF		:::::::::0:-3:14:19:-5:0:26:26:0:48:::	TLDC_1_	RNA
2802	CLONES_TRBTLDC_1__4W_TCR-JV_cDNA_20_GAGCTGAA_merged_170000.txt	4544	2	5.41008e-05	TGTGCCAGCAGCTTATTCCTTCGGGACAGGGTCACTGAAGCTTTCTTT	EEEEEEEEEEEEEEEEEEEEEEEEEEEEEEEAEEEEEEEEEEEEEEEE	TRBV7-8*00(805)	TRBD1*00(50)	TRBJ1-1*00(180)		567|582|604|0|15||75.0	11|21|36|21|31||50.0	24|40|68|32|48||80.0												TGTGCCAGCAGCTTATTCCTTCGGGACAGGGTCACTGAAGCTTTCTTT	32								CASSLFLRDRVTEAFF		:::::::::0:-2:15:21:1:-3:31:32:-4:48:::	TLDC_1_	RNA
2803	CLONES_TRBTLDC_1__4W_TCR-JV_cDNA_20_GAGCTGAA_merged_170000.txt	4545	2	5.41008e-05	TGTGCCAGCAGCTTATGGGGACTAGCCGGAAACAATGAGCAGTTCTTC	AAEEEEEEEEEEEEEEEEEEEEEEEEEEEEEEEEEEEEEEEEEEEEEE	TRBV7-2*00(90),TRBV7-3*00(90),TRBV7-4*00(90),TRBV7-8*00(90),TRBV7-9*00(90)	TRBD2*00(49)	TRBJ2-1*00(225)		580|595|617|0|15||75.0;540|555|577|0|15||75.0;545|560|582|0|15||75.0;567|582|604|0|15||75.0;556|571|593|0|15||75.0	16|29|48|17|30|SG25C|49.0	25|42|70|31|48||85.0												TGTGCCAGCAGCTTATGGGGACTAGCCGGAAACAATGAGCAGTTCTTC	32								CASSLWGLAGNNEQFF		:::::::::0:-2:15:17:0:-3:30:31:-5:48:::	TLDC_1_	RNA
2804	CLONES_TRBTLDC_1__4W_TCR-JV_cDNA_20_GAGCTGAA_merged_170000.txt	4546	2	5.41008e-05	TGTGCCAGCAGCTTATACGCACAGACAAATAATTCACCCCTCCACTTT	EEEEEEEEEEEEEEEEEEEEEEEEEEEEEEEEEEEEEEEEEEEEEEEE	TRBV7-8*00(250),TRBV7-2*00(218)		TRBJ1-6*00(145)		567|582|604|0|15||75.0;580|595|617|0|15||75.0		25|45|73|28|48||100.0												TGTGCCAGCAGCTTATACGCACAGACAAATAATTCACCCCTCCACTTT	36								CASSLYAQTNNSPLHF		:::::::::0:-2:15:::::28:-5:48:::	TLDC_1_	RNA
2805	CLONES_TRBTLDC_1__4W_TCR-JV_cDNA_20_GAGCTGAA_merged_170000.txt	4547	2	5.41008e-05	TGTGCCAGCAGCTTAGTGACAGGAAATGTTGCCGGGGAGCTGTTTTTT	EEEEEEEEEEEEEEEEEEEEEEEEEEEEEEEEEEEEEEEEAEEEEEEE	TRBV11-2*00(1136)	TRBD1*00(30)	TRBJ2-2*00(205)		522|538|559|0|16||80.0	14|20|36|17|23||30.0	26|43|71|31|48||85.0												TGTGCCAGCAGCTTAGTGACAGGAAATGTTGCCGGGGAGCTGTTTTTT	32								CASSLVTGNVAGELFF		:::::::::0:-1:16:17:-2:-4:23:31:-6:48:::	TLDC_1_	RNA
2806	CLONES_TRBTLDC_1__4W_TCR-JV_cDNA_20_GAGCTGAA_merged_170000.txt	4548	2	5.41008e-05	TGTGCCAGCAGCTTAGTAGGAGGGGGACGGGGAGATACGCAGTATTTT	EEEEEEEEEEEEEEEEEEEEEEEEEEEEEEEEEEEEEEEEEEEEEEEE	TRBV11-1*00(150),TRBV7-9*00(150),TRBV11-2*00(134),TRBV11-3*00(134),TRBV7-2*00(134)	TRBD1*00(30),TRBD2*00(30)	TRBJ2-3*00(220)		531|547|568|0|16||80.0;556|572|593|0|16||80.0;522|538|559|0|16||80.0;521|537|558|0|16||80.0;580|596|617|0|16||80.0	17|23|36|20|26||30.0;26|32|48|18|24||30.0	25|41|69|32|48||80.0												TGTGCCAGCAGCTTAGTAGGAGGGGGACGGGGAGATACGCAGTATTTT	36								CASSLVGGGRGDTQYF		:::::::::0:-1:16:20:-5:-1:26:32:-5:48:::	TLDC_1_	RNA
2807	CLONES_TRBTLDC_1__4W_TCR-JV_cDNA_20_GAGCTGAA_merged_170000.txt	4549	2	5.41008e-05	TGTGCCAGCAGCTTAGCCTTCGGGGGGGCCTCAAAGACCCAGTACTTC	EEEEEEEEEEEEEEEEEEEEEEEEEEEEEEEEEEEEEEEEEEEEEEEE	TRBV7-6*00(1042)	TRBD2*00(34),TRBD1*00(30)	TRBJ2-5*00(210)		576|593|613|0|17||85.0	24|34|48|20|30|SA28G|34.0;18|24|36|23|29||30.0	26|40|68|34|48||70.0												TGTGCCAGCAGCTTAGCCTTCGGGGGGGCCTCAAAGACCCAGTACTTC	36								CASSLAFGGASKTQYF		:::::::::0:0:17:20:-8:2:30:34:-6:48:::	TLDC_1_	RNA
2808	CLONES_TRBTLDC_1__4W_TCR-JV_cDNA_20_GAGCTGAA_merged_170000.txt	4550	2	5.41008e-05	TGTGCCAGCAGCTTAGCATGGGGGAGCTCTGGAAACACCATATATTTT	EEEEEEEEEEEEEEEEEEEEEEEEEEEEEEEEEEEEEEEEEEEEEEEE	TRBV7-6*00(625),TRBV7-7*00(577)		TRBJ1-3*00(265)		576|593|613|0|17||85.0;585|602|622|0|17||85.0		17|42|70|23|48||125.0												TGTGCCAGCAGCTTAGCATGGGGGAGCTCTGGAAACACCATATATTTT	36								CASSLAWGSSGNTIYF		:::::::::0:0:17:::::23:3:48:::	TLDC_1_	RNA
2809	CLONES_TRBTLDC_1__4W_TCR-JV_cDNA_20_GAGCTGAA_merged_170000.txt	4551	2	5.41008e-05	TGTGCCAGCAGCTTAGCACGGGGACAGAGAACCTACGAGCAGTACTTC	EEEEEEEEEEEEEEEEEEEEEEEEEEEEEEEEEEEEEEEEAEEEEEEE	TRBV7-9*00(655)	TRBD1*00(35)	TRBJ2-7*00(225)		556|573|593|0|17||85.0	12|19|36|20|27||35.0	22|39|67|31|48||85.0												TGTGCCAGCAGCTTAGCACGGGGACAGAGAACCTACGAGCAGTACTTC	32								CASSLARGQRTYEQYF		:::::::::0:0:17:20:0:-5:27:31:-2:48:::	TLDC_1_	RNA
2810	CLONES_TRBTLDC_1__4W_TCR-JV_cDNA_20_GAGCTGAA_merged_170000.txt	4552	2	5.41008e-05	TGTGCCAGCAGCTTAGGAGGGGGAAGAGGGACCGGGGAGCTGTTTTTT	EEEEEEEEEEEEEEEEEEEEEEEEEEEEEEEEEEEEEEEEEEEEEEEE	TRBV7-6*00(580),TRBV7-7*00(532)	TRBD1*00(30)	TRBJ2-2*00(230)		576|592|613|0|16||80.0;585|601|622|0|16||80.0	17|23|36|17|23||30.0	25|43|71|30|48||90.0												TGTGCCAGCAGCTTAGGAGGGGGAAGAGGGACCGGGGAGCTGTTTTTT	36								CASSLGGGRGTGELFF		:::::::::0:-1:16:17:-5:-1:23:30:-5:48:::	TLDC_1_	RNA
2811	CLONES_TRBTLDC_1__4W_TCR-JV_cDNA_20_GAGCTGAA_merged_170000.txt	4553	2	5.41008e-05	TGTGCCAGCAGCTTAGGAGGACAGGGGGCAGGGACTGAAGCTTTCTTT	EEEEEEEEEEEEEEEEEEEEEEEEEEEEEEEEEEEEEEEEEEEEEEEE	TRBV7-6*00(300),TRBV7-7*00(268)	TRBD1*00(55)	TRBJ1-1*00(202)		576|592|613|0|16||80.0;585|601|622|0|16||80.0	13|24|36|18|29||55.0	25|40|68|33|48||75.0												TGTGCCAGCAGCTTAGGAGGACAGGGGGCAGGGACTGAAGCTTTCTTT	36								CASSLGGQGAGTEAFF		:::::::::0:-1:16:18:-1:0:29:33:-5:48:::	TLDC_1_	RNA
2812	CLONES_TRBTLDC_1__4W_TCR-JV_cDNA_20_GAGCTGAA_merged_170000.txt	4554	2	5.41008e-05	TGTGCCAGCAGCTTAATTGGACAGGGACGGTCCGATGAGCAGTTCTTC	EEEEEEEEEEEEEEEEEEEEEEEEEEEEEEEEEEEEEEEEEEEEEEEE	TRBV11-1*00(145),TRBV7-9*00(145),TRBV11-2*00(129),TRBV11-3*00(129),TRBV7-2*00(129)	TRBD1*00(40)	TRBJ2-1*00(210)		531|546|568|0|15||75.0;556|571|593|0|15||75.0;522|537|559|0|15||75.0;521|536|558|0|15||75.0;580|595|617|0|15||75.0	13|21|36|18|26||40.0	28|42|70|34|48||70.0												TGTGCCAGCAGCTTAATTGGACAGGGACGGTCCGATGAGCAGTTCTTC	36								CASSLIGQGRSDEQFF		:::::::::0:-2:15:18:-1:-3:26:34:-8:48:::	TLDC_1_	RNA
2813	CLONES_TRBTLDC_1__4W_TCR-JV_cDNA_20_GAGCTGAA_merged_170000.txt	4555	2	5.41008e-05	TGTGCCAGCAGCTTAATGGGGCGGCCTAGCACAGATACGCAGTATTTT	EEEEEEEEEEEEEEEEEEEEEEEEEEEEEEEEEEEEEEEEEEEEEEEE	TRBV7-3*00(403.5)	TRBD1*00(30)	TRBJ2-3*00(181.5)		540|556|577|0|16||80.0	19|25|36|17|23||30.0	18|41|69|25|48||115.0												TGTGCCAGCAGCTTAATGGGGCGGCCTAGCACAGATACGCAGTATTTT	36								CASSLMGRPSTDTQYF		:::::::::0:-1:16:17:-7:1:23:25:2:48:::	TLDC_1_	RNA
2814	CLONES_TRBTLDC_1__4W_TCR-JV_cDNA_20_GAGCTGAA_merged_170000.txt	4556	2	5.41008e-05	TGTGCCAGCAGCTTAACTCCGGGACAGGGTTACAATGAGCAGTTCTTC	EEEEEEEEEEEEEEEEEEEEEEEEEEEEEEEEEEEEEEEEEEEEEEEE	TRBV7-8*00(295)	TRBD1*00(55)	TRBJ2-1*00(230)		567|582|604|0|15||75.0	10|21|36|18|29||55.0	24|42|70|30|48||90.0												TGTGCCAGCAGCTTAACTCCGGGACAGGGTTACAATGAGCAGTTCTTC	36								CASSLTPGQGYNEQFF		:::::::::0:-2:15:18:2:-3:29:30:-4:48:::	TLDC_1_	RNA
2815	CLONES_TRBTLDC_1__4W_TCR-JV_cDNA_20_GAGCTGAA_merged_170000.txt	4557	2	5.41008e-05	TGTGCCAGCAGCTCCTCGACTAGCGCGGCCACCGGGGAGCTGTTTTTT	EEEEEEEEEEEEEEEEEEEEEEEEEEEEEEEEEEEAEEAEEEEEEEEE	TRBV7-9*00(605)	TRBD2*00(40)	TRBJ2-2*00(235)		556|569|593|0|13||65.0	18|26|48|17|25||40.0	24|43|71|29|48||95.0												TGTGCCAGCAGCTCCTCGACTAGCGCGGCCACCGGGGAGCTGTTTTTT	32								CASSSSTSAATGELFF		:::::::::0:-4:13:17:-2:-6:25:29:-4:48:::	TLDC_1_	RNA
2816	CLONES_TRBTLDC_1__4W_TCR-JV_cDNA_20_GAGCTGAA_merged_170000.txt	4558	2	5.41008e-05	TGTGCCAGCAGCTGGAATCTAGCGGGAGCCACAGATACGCAGTATTTT	EEEEEEEEEEEEEEEEEEEEEEEEEEEEEEEEEEEEEEEEEEEEEEEE	TRBV6-6*00(500)	TRBD2*00(50)	TRBJ2-3*00(235)		516|527|553|0|11||55.0	20|30|48|18|28||50.0	22|41|69|29|48||95.0												TGTGCCAGCAGCTGGAATCTAGCGGGAGCCACAGATACGCAGTATTTT	36								CASSWNLAGATDTQYF		:::::::::0:-6:11:18:-4:-2:28:29:-2:48:::	TLDC_1_	RNA
2817	CLONES_TRBTLDC_1__4W_TCR-JV_cDNA_20_GAGCTGAA_merged_170000.txt	4559	2	5.41008e-05	TGTGCCAGCAGCCCTCGGCTGCAGGGGCGTCAAGAGACCCAGTACTTC	EEEEEEEEAEEAEEEEEEEEEEEEEEEEEEEEEEEEEEEEEEEEEEEE	TRBV5-5*00(555),TRBV5-6*00(491)	TRBD1*00(30)	TRBJ2-5*00(230)		549|561|585|0|12||60.0;550|562|586|0|12||60.0	16|22|36|21|27||30.0	22|40|68|30|48||90.0												TGTGCCAGCAGCCCTCGGCTGCAGGGGCGTCAAGAGACCCAGTACTTC	32								CASSPRLQGRQETQYF		:::::::::0:-4:12:21:-4:-2:27:30:-2:48:::	TLDC_1_	RNA
2818	CLONES_TRBTLDC_1__4W_TCR-JV_cDNA_20_GAGCTGAA_merged_170000.txt	4560	2	5.41008e-05	TGTGCCAGCAGCCCTCAACCGACAAGCAGCTCCTACGAGCAGTACTTC	EEEEEEEEEEEEEEEEEEEEEEEEEEEEEEEEEEEEEEEEEEEEEEEE	TRBV5-4*00(512.5),TRBV5-8*00(464.5)		TRBJ2-7*00(245)		549|561|585|0|12||60.0;551|563|587|0|12||60.0		18|39|67|27|48||105.0												TGTGCCAGCAGCCCTCAACCGACAAGCAGCTCCTACGAGCAGTACTTC	36								CASSPQPTSSSYEQYF		:::::::::0:-4:12:::::27:2:48:::	TLDC_1_	RNA
2819	CLONES_TRBTLDC_1__4W_TCR-JV_cDNA_20_GAGCTGAA_merged_170000.txt	4561	2	5.41008e-05	TGTGCCAGCAGCCCTGCCGGGACTAGCGCATACAATGAGCAGTTCTTC	EEEEEEEEEEEEEEEEEEEEEEEEEEEEEEEEEEEEEEEEEEEEEEEE	TRBV7-9*00(575)	TRBD2*00(60)	TRBJ2-1*00(130)		556|568|593|0|12||60.0	14|26|48|16|28||60.0	24|42|70|30|48||90.0												TGTGCCAGCAGCCCTGCCGGGACTAGCGCATACAATGAGCAGTTCTTC	36								CASSPAGTSAYNEQFF		:::::::::0:-5:12:16:2:-6:28:30:-4:48:::	TLDC_1_	RNA
2820	CLONES_TRBTLDC_1__4W_TCR-JV_cDNA_20_GAGCTGAA_merged_170000.txt	4562	2	5.41008e-05	TGTGCCAGCAGCCCTATAGCGGGAGGGCCATGGGAGACCCAGTACTTC	EEEEEEEEEEEEEEEEEEEEEEEEEEEEEEEEEEEEEEEEEEEEEEEE	TRBV7-8*00(228)	TRBD2*00(65)	TRBJ2-5*00(199)		567|579|604|0|12||60.0	21|34|48|16|29||65.0	25|40|68|33|48||75.0												TGTGCCAGCAGCCCTATAGCGGGAGGGCCATGGGAGACCCAGTACTTC	36								CASSPIAGGPWETQYF		:::::::::0:-5:12:16:-5:2:29:33:-5:48:::	TLDC_1_	RNA
2821	CLONES_TRBTLDC_1__4W_TCR-JV_cDNA_20_GAGCTGAA_merged_170000.txt	4563	2	5.41008e-05	TGTGCCAGCAGCCCCCGGGTCCTAGCGGGAGCCCATGAGCAGTTCTTC	EEEEEEEEEEEEEEEEEEEEEEEEEEEEEEEEEEEEEEEEEEEEEEEE	TRBV9*00(205)	TRBD2*00(50)	TRBJ2-1*00(210)		559|571|595|0|12||60.0	20|30|48|21|31||50.0	28|42|70|34|48||70.0												TGTGCCAGCAGCCCCCGGGTCCTAGCGGGAGCCCATGAGCAGTTCTTC	36								CASSPRVLAGAHEQFF		:::::::::0:-4:12:21:-4:-2:31:34:-8:48:::	TLDC_1_	RNA
2822	CLONES_TRBTLDC_1__4W_TCR-JV_cDNA_20_GAGCTGAA_merged_170000.txt	4564	2	5.41008e-05	TGTGCCAGCAGCCCCGGGAGCGGGGGGAGATACAATGAGCAGTTCTTC	EEEEEEEEEEEEEEEEEEEEEEEEEEEEEEEEEEEEEEEEEEEEEEEE	TRBV7-2*00(570)	TRBD1*00(38),TRBD2*00(35)	TRBJ2-1*00(230)		580|592|617|0|12||60.0	9|23|36|12|26|SC16GSA17C|38.0;13|20|48|12|19||35.0	24|42|70|30|48||90.0												TGTGCCAGCAGCCCCGGGAGCGGGGGGAGATACAATGAGCAGTTCTTC	36								CASSPGSGGRYNEQFF		:::::::::0:-5:12:12:3:-1:26:30:-4:48:::	TLDC_1_	RNA
2823	CLONES_TRBTLDC_1__4W_TCR-JV_cDNA_20_GAGCTGAA_merged_170000.txt	4565	2	5.41008e-05	TGTGCCAGCAGCCCGACTAGTTTTAAGACCTACAATGAGCAGTTCTTC	EEEEEEEEEEEEEEEEEEEEEEEEEEEEEEEEEEEEEEEEEEEEEEEE	TRBV4-2*00(432),TRBV4-3*00(416)	TRBD2*00(30)	TRBJ2-1*00(224)		537|550|574|0|13||65.0;537|550|574|0|13|SC539T|49.0	18|24|48|14|20||30.0	22|42|70|28|48||100.0												TGTGCCAGCAGCCCGACTAGTTTTAAGACCTACAATGAGCAGTTCTTC	36								CASSPTSFKTYNEQFF		:::::::::0:-4:13:14:-2:-8:20:28:-2:48:::	TLDC_1_	RNA
2824	CLONES_TRBTLDC_1__4W_TCR-JV_cDNA_20_GAGCTGAA_merged_170000.txt	4566	2	5.41008e-05	TGTGCCAGCAGCCCACTTGGGACTAGCGGGGGGTACGAGCAGTTCTTC	EEEEEEEEEEEEEEEEEEEEEEEEEEEEEEEEEEEEEEEEEEEEEEEE	TRBV7-8*00(592)	TRBD2*00(60)	TRBJ2-1*00(200)		567|579|604|0|12||60.0	16|28|48|18|30||60.0	30|42|70|36|48||60.0												TGTGCCAGCAGCCCACTTGGGACTAGCGGGGGGTACGAGCAGTTCTTC	36								CASSPLGTSGGYEQFF		:::::::::0:-5:12:18:0:-4:30:36:-10:48:::	TLDC_1_	RNA
2825	CLONES_TRBTLDC_1__4W_TCR-JV_cDNA_20_GAGCTGAA_merged_170000.txt	4567	2	5.41008e-05	TGTGCCAGCAGCCCAGGGCTGGGGGTTAGCACAGATACGCAGTATTTT	EEEEEEEEEEEEEEEEEEEEEEEEEEEEEEEEEEEEEEEEEEEEAAAA	TRBV7-8*00(770)	TRBD1*00(25),TRBD2*00(25)	TRBJ2-3*00(115)		567|579|604|0|12||60.0	16|21|36|13|18||25.0;28|33|48|14|19||25.0	19|41|69|26|48||110.0												TGTGCCAGCAGCCCAGGGCTGGGGGTTAGCACAGATACGCAGTATTTT	32								CASSPGLGVSTDTQYF		:::::::::0:-5:12:13:-4:-3:18:26:1:48:::	TLDC_1_	RNA
2826	CLONES_TRBTLDC_1__4W_TCR-JV_cDNA_20_GAGCTGAA_merged_170000.txt	4568	2	5.41008e-05	TGTGCCAGCAGCCCAACAAATGAACAGGGGGGCTCACCCCTCCACTTT	AAEEEEEEEEEEEEEEEEEEEEEEEEEEEEEEEEEEEEEEEEEEEEEE	TRBV4-2*00(80)	TRBD1*00(40)	TRBJ1-6*00(199)		537|550|574|0|13||65.0	15|23|36|23|31||40.0	30|45|73|33|48||75.0												TGTGCCAGCAGCCCAACAAATGAACAGGGGGGCTCACCCCTCCACTTT	32								CASSPTNEQGGSPLHF		:::::::::0:-4:13:23:-3:-1:31:33:-10:48:::	TLDC_1_	RNA
2827	CLONES_TRBTLDC_1__4W_TCR-JV_cDNA_20_GAGCTGAA_merged_170000.txt	4569	2	5.41008e-05	TGTGCCAGCAGCCACCAGAGTTCGGACAGGGGGCCAGGCTACACCTTC	EEEEEEEEEEEEEEEEEEEEEEEEEEEEEEEEEEEEEEEEEEEEEEEE	TRBV4-2*00(191),TRBV4-3*00(175)	TRBD1*00(55)	TRBJ1-2*00(200)		537|551|574|0|14||70.0;537|551|574|0|14|SC539T|54.0	13|24|36|23|34||55.0	28|40|68|36|48||60.0												TGTGCCAGCAGCCACCAGAGTTCGGACAGGGGGCCAGGCTACACCTTC	36								CASSHQSSDRGPGYTF		:::::::::0:-3:14:23:-1:0:34:36:-8:48:::	TLDC_1_	RNA
2828	CLONES_TRBTLDC_1__4W_TCR-JV_cDNA_20_GAGCTGAA_merged_170000.txt	4570	2	5.41008e-05	TGTGCCAGCAGCCAAGTCAAATTGGGCGGCGGAACTGAAGCTTTCTTT	EEEEEEEEEEEEEEEEEEEEEEEEEEEEEEEEEEEEEEEEEEEEEEEE	TRBV14*00(265)	TRBD1*00(25)	TRBJ1-1*00(215)		516|532|553|0|16||80.0	20|25|36|23|28||25.0	25|40|68|33|48||75.0												TGTGCCAGCAGCCAAGTCAAATTGGGCGGCGGAACTGAAGCTTTCTTT	36								CASSQVKLGGGTEAFF		:::::::::0:-1:16:23:-8:1:28:33:-5:48:::	TLDC_1_	RNA
2829	CLONES_TRBTLDC_1__4W_TCR-JV_cDNA_20_GAGCTGAA_merged_170000.txt	4571	2	5.41008e-05	TGTGCCAGCAGCCAAGGAGGGGGGACAGGGGCTCAGCCCCAGCATTTT	EEEEEEEEEEEEEEEEEEEEEEEEEEAEEEEEEEEEEEEEEEEEEEEE	TRBV3-1*00(455)	TRBD1*00(50)	TRBJ1-5*00(220)		543|559|580|0|16||80.0	12|22|36|21|31||50.0	26|42|70|32|48||80.0												TGTGCCAGCAGCCAAGGAGGGGGGACAGGGGCTCAGCCCCAGCATTTT	32								CASSQGGGTGAQPQHF		:::::::::0:-1:16:21:0:-2:31:32:-6:48:::	TLDC_1_	RNA
2830	CLONES_TRBTLDC_1__4W_TCR-JV_cDNA_20_GAGCTGAA_merged_170000.txt	4572	2	5.41008e-05	TGTGCCAGCAGCCAAGATCTCCTAAAAGGCTACAATGAGCAGTTCTTC	EEEEEEEEEEEEEEEEEEEEEEEEEEEEEEEEEEEEEEEEEEEEEEEE	TRBV14*00(600)		TRBJ2-1*00(235)		516|536|553|0|20||100.0		23|42|70|29|48||95.0												TGTGCCAGCAGCCAAGATCTCCTAAAAGGCTACAATGAGCAGTTCTTC	36								CASSQDLLKGYNEQFF		:::::::::0:3:20:::::29:-3:48:::	TLDC_1_	RNA
2831	CLONES_TRBTLDC_1__4W_TCR-JV_cDNA_20_GAGCTGAA_merged_170000.txt	4573	2	5.41008e-05	TGTGCCAGCAGCCAAGAACCTAGCGCGCATGGAGATACGCAGTATTTT	EEEEEEEEEEEEEEEEEAEEEEEEEEEEEEEEEEEEEEEEEEEEEEEE	TRBV4-2*00(190),TRBV4-3*00(174)	TRBD2*00(30)	TRBJ2-3*00(220)		537|554|574|0|17||85.0;537|554|574|0|17|SC539T|69.0	20|26|48|19|25||30.0	25|41|69|32|48||80.0												TGTGCCAGCAGCCAAGAACCTAGCGCGCATGGAGATACGCAGTATTTT	32								CASSQEPSAHGDTQYF		:::::::::0:0:17:19:-4:-6:25:32:-5:48:::	TLDC_1_	RNA
2832	CLONES_TRBTLDC_1__4W_TCR-JV_cDNA_20_GAGCTGAA_merged_170000.txt	4574	2	5.41008e-05	TGTGCCAGCAGCGTTTCATTTAAGGAGGGGAGAAACGAGCAGTACTTC	EEEEEEEEEEEEEEEEEEEEEEEEEEEEEEEEEEEEEEEEEEEEEEEE	TRBV9*00(320)	TRBD2*00(30)	TRBJ2-7*00(210)		559|573|595|0|14||70.0	26|32|48|23|29||30.0	25|39|67|34|48||70.0												TGTGCCAGCAGCGTTTCATTTAAGGAGGGGAGAAACGAGCAGTACTTC	36								CASSVSFKEGRNEQYF		:::::::::0:-2:14:23:-10:0:29:34:-5:48:::	TLDC_1_	RNA
2833	CLONES_TRBTLDC_1__4W_TCR-JV_cDNA_20_GAGCTGAA_merged_170000.txt	4575	2	5.41008e-05	TGTGCCAGCAGCGTAGATGGACTAGCGGGGGGTAACGAGCAGTACTTC	EEEEEEEEEEEEEEEEEEEEEEEEEEEEEEEEEEEEEEEEEEEEEEEE	TRBV9*00(755)	TRBD2*00(55)	TRBJ2-7*00(135)		559|575|595|0|16||80.0	17|28|48|18|29||55.0	25|39|67|34|48||70.0												TGTGCCAGCAGCGTAGATGGACTAGCGGGGGGTAACGAGCAGTACTTC	36								CASSVDGLAGGNEQYF		:::::::::0:0:16:18:-1:-4:29:34:-5:48:::	TLDC_1_	RNA
2834	CLONES_TRBTLDC_1__4W_TCR-JV_cDNA_20_GAGCTGAA_merged_170000.txt	4576	2	5.41008e-05	TGTGCCAGCAGCATTAGCGGGGGAACTGGCACAGATACGCAGTATTTT	EEEEEEEEEEEEEEEEEEEEEEEEEEEEEEEEEEEEEEEEEEEEEEEE	TRBV7-2*00(660.5)		TRBJ2-3*00(240)		580|598|617|0|19|I592A|69.0		21|41|69|28|48||100.0												TGTGCCAGCAGCATTAGCGGGGGAACTGGCACAGATACGCAGTATTTT	36								CASSISGGTGTDTQYF		:::::::::0:1:19:::::28:-1:48:::	TLDC_1_	RNA
2835	CLONES_TRBTLDC_1__4W_TCR-JV_cDNA_20_GAGCTGAA_merged_170000.txt	4577	2	5.41008e-05	TGTGCCAGCAGCAAGTCGGACAGGTTCAGTAATTCACCCCTCCACTTT	EEEEEEEEEEEEEEEAEEEEEEEEEEEEEEEEEEEEEEEEEEEEEEEE	TRBV14*00(895)	TRBD1*00(35)	TRBJ1-6*00(219)		516|528|553|0|12||60.0	13|20|36|17|24||35.0	26|45|73|29|48||95.0												TGTGCCAGCAGCAAGTCGGACAGGTTCAGTAATTCACCCCTCCACTTT	32								CASSKSDRFSNSPLHF		:::::::::0:-5:12:17:-1:-4:24:29:-6:48:::	TLDC_1_	RNA
2836	CLONES_TRBTLDC_1__4W_TCR-JV_cDNA_20_GAGCTGAA_merged_170000.txt	4578	2	5.41008e-05	TGTGCCAGCAGCAAGACGCCCCCGAGCCCCCAAGAGACCCAGTACTTC	EEEEEEEEEEEEEEEEEEEEAAAEAEAE<EEEEEEEEEEEEEEEEE<E	TRBV7-2*00(610)	TRBD1*00(35)	TRBJ2-5*00(235)		580|592|617|0|12||60.0	23|30|36|16|23||35.0	21|40|68|29|48||95.0												TGTGCCAGCAGCAAGACGCCCCCGAGCCCCCAAGAGACCCAGTACTTC	27								CASSKTPPSPQETQYF		:::::::::0:-5:12:16:-11:6:23:29:-1:48:::	TLDC_1_	RNA
2837	CLONES_TRBTLDC_1__4W_TCR-JV_cDNA_20_GAGCTGAA_merged_170000.txt	4579	2	5.41008e-05	TGTGCCAGCAGCAAAGCCAGTGGGACGACCGTTTACGAGCAGTACTTC	EEEEEEEEEEEEEEEEEEEEEEEEEEEEEEEEEEEEEEEEEEEEEEEE	TRBV7-6*00(151),TRBV7-7*00(135)	TRBD1*00(25),TRBD2*00(25)	TRBJ2-7*00(215)		576|588|613|0|12||60.0;585|597|622|0|12||60.0	12|17|36|21|26||25.0;16|21|48|21|26||25.0	24|39|67|33|48||75.0												TGTGCCAGCAGCAAAGCCAGTGGGACGACCGTTTACGAGCAGTACTTC	36								CASSKASGTTVYEQYF		:::::::::0:-5:12:21:0:-7:26:33:-4:48:::	TLDC_1_	RNA
2838	CLONES_TRBTLDC_1__4W_TCR-JV_cDNA_20_GAGCTGAA_merged_170000.txt	4580	2	5.41008e-05	TGTGCCAGCAGACAGGGAGTCCATTTAGGCACAGATACGCAGTATTTT	EEEEEEEEEEEEEEEEEEEEEEEEEEEEEEEEEEEEEEEEEEEEEEEE	TRBV28*00(245)	TRBD1*00(30)	TRBJ2-3*00(240)		564|575|601|0|11||55.0	15|21|36|11|17||30.0	21|41|69|28|48||100.0												TGTGCCAGCAGACAGGGAGTCCATTTAGGCACAGATACGCAGTATTTT	36								CASRQGVHLGTDTQYF		:::::::::0:-6:11:11:-3:-3:17:28:-1:48:::	TLDC_1_	RNA
2839	CLONES_TRBTLDC_1__4W_TCR-JV_cDNA_20_GAGCTGAA_merged_170000.txt	4581	2	5.41008e-05	TGTGCCAACCCCCTGGATCCGGGGAAGATCGTCTACGAGCAGTACTTC	EEEEEEEEEEEEEEEEEEEEEEEEEEEEEEEEEEEEEEEEEEEEEEEE	TRBV14*00(177)	TRBD1*00(35)	TRBJ2-7*00(220)		516|523|553|0|7||35.0	1|8|36|8|15||35.0	23|39|67|32|48||80.0												TGTGCCAACCCCCTGGATCCGGGGAAGATCGTCTACGAGCAGTACTTC	36								CANPLDPGKIVYEQYF		:::::::::0:-10:7:8:11:-16:15:32:-3:48:::	TLDC_1_	RNA
2840	CLONES_TRBTLDC_1__4W_TCR-JV_cDNA_20_GAGCTGAA_merged_170000.txt	4595	2	5.41008e-05	TGCGCCAGCAGCTTGGCTGCAGGGGGCCTGAACACTGAAGCTTTCTTT	AEEEEEEEEEEEEEEEEEEEEEEEEEEAEEEEEEEEEEEEEEEEEEEE	TRBV5-1*00(255)	TRBD1*00(40)	TRBJ1-1*00(240)		554|571|590|0|17||85.0	16|24|36|19|27||40.0	20|40|68|28|48||100.0												TGCGCCAGCAGCTTGGCTGCAGGGGGCCTGAACACTGAAGCTTTCTTT	32								CASSLAAGGLNTEAFF		:::::::::0:1:17:19:-4:0:27:28:0:48:::	TLDC_1_	RNA
2841	CLONES_TRBTLDC_1__4W_TCR-JV_cDNA_20_GAGCTGAA_merged_170000.txt	4596	2	5.41008e-05	TGCGCCAGCAGCTTGGGGACTAGCGGAAATTCAGATACGCAGTATTTT	EEEEEEEEEEEEEEEEEEEEEEEEEEEEEEEEEEEEEEEEEEEEEEEE	TRBV5-1*00(525)	TRBD2*00(50)	TRBJ2-3*00(225)		554|570|590|0|16||80.0	17|27|48|16|26||50.0	24|41|69|31|48||85.0												TGCGCCAGCAGCTTGGGGACTAGCGGAAATTCAGATACGCAGTATTTT	36								CASSLGTSGNSDTQYF		:::::::::0:0:16:16:-1:-5:26:31:-4:48:::	TLDC_1_	RNA
2842	CLONES_TRBTLDC_1__4W_TCR-JV_cDNA_20_GAGCTGAA_merged_170000.txt	4597	2	5.41008e-05	TGCGCCAGCAGCTCTAGGACCGTACTAAATAAAGAGACCCAGTACTTC	EEEEEEEEEEEEEEEEEEEEEEEEEEEEEEEEEEEEEEEEEEEEAAAA	TRBV5-1*00(725)		TRBJ2-5*00(90)		554|567|590|0|13||65.0		23|40|68|31|48||85.0												TGCGCCAGCAGCTCTAGGACCGTACTAAATAAAGAGACCCAGTACTTC	32								CASSSRTVLNKETQYF		:::::::::0:-3:13:::::31:-3:48:::	TLDC_1_	RNA
2843	CLONES_TRBTLDC_1__4W_TCR-JV_cDNA_20_GAGCTGAA_merged_170000.txt	4598	2	5.41008e-05	TGCGCCAGCAGCCCGGTGGTCAGGACACCGGGCTCACCCCTCCACTTT	EEEEEEEEEEEEEEEEEEEEEEEEEEEEEEEEEEEEEEEEAEEEEEEE	TRBV5-1*00(128)	TRBD1*00(25),TRBD2*00(25)	TRBJ1-6*00(199)		554|566|590|0|12||60.0	10|15|36|27|32||25.0;14|19|48|27|32||25.0	30|45|73|33|48||75.0												TGCGCCAGCAGCCCGGTGGTCAGGACACCGGGCTCACCCCTCCACTTT	32								CASSPVVRTPGSPLHF		:::::::::0:-4:12:27:2:-9:32:33:-10:48:::	TLDC_1_	RNA
2844	CLONES_TRBTLDC_1__4W_TCR-JV_cDNA_20_GAGCTGAA_merged_170000.txt	4599	2	5.41008e-05	TGCGCCAGCAGCCAAGCTCCGGGGGCGAGCACAGATACGCAGTATTTT	EEEEEEEEEEEEEEEEEEEEEEAEEEEEEEEEEEEEEEEEEEEEEEEE	TRBV4-3*00(395),TRBV4-2*00(379)	TRBD1*00(35)	TRBJ2-3*00(237)		537|553|574|0|16||80.0;537|553|574|0|16|ST539C|64.0	18|25|36|20|27||35.0	20|41|69|27|48||105.0												TGCGCCAGCAGCCAAGCTCCGGGGGCGAGCACAGATACGCAGTATTTT	32								CASSQAPGASTDTQYF		:::::::::0:-1:16:20:-6:1:27:27:0:48:::	TLDC_1_	RNA
2845	CLONES_TRBTLDC_1__4W_TCR-JV_cDNA_20_GAGCTGAA_merged_170000.txt	4600	2	5.41008e-05	TGCGCCAGCAGCCAAGGTGGCGCTGGTGACAATCAGCCCCAGCATTTT	EEEEEEEEEEEEEEEEEEEEEEEEEEEEEEEEEEEEEEEEEEEEEEEE	TRBV4-1*00(275),TRBV4-3*00(243)	TRBD1*00(25)	TRBJ1-5*00(235)		537|553|574|0|16||80.0;537|553|574|0|16||80.0	21|26|36|18|23||25.0	23|42|70|29|48||95.0												TGCGCCAGCAGCCAAGGTGGCGCTGGTGACAATCAGCCCCAGCATTTT	36								CASSQGGAGDNQPQHF		:::::::::0:-1:16:18:-9:2:23:29:-3:48:::	TLDC_1_	RNA
2846	CLONES_TRBTLDC_1__4W_TCR-JV_cDNA_20_GAGCTGAA_merged_170000.txt	4601	2	5.41008e-05	TGCGCCAGCAGCCAAGACTCCGGACTAGCAGGAGAGACCCAGTACTTC	EEEEEEAEEEEEEEEEEEEEEEEEEEEEEEEEEEEEEEEEEEEEEEEE	TRBV4-1*00(345)	TRBD2*00(40)	TRBJ2-5*00(220)		537|554|574|0|17||85.0	17|25|48|21|29||40.0	24|40|68|32|48||80.0												TGCGCCAGCAGCCAAGACTCCGGACTAGCAGGAGAGACCCAGTACTTC	32								CASSQDSGLAGETQYF		:::::::::0:0:17:21:-1:-7:29:32:-4:48:::	TLDC_1_	RNA
2847	CLONES_TRBTLDC_1__4W_TCR-JV_cDNA_20_GAGCTGAA_merged_170000.txt	4602	2	5.41008e-05	TGCGCCAGCAGCGTGGGAAACAGGGTAGGGAGCTACGAGCAGTACTTC	EEEEEEEEEEEEEEEEEEEEEEEEEEEEEEEEEEEEEEEEEEEEEEEE	TRBV5-1*00(242)	TRBD1*00(30)	TRBJ2-7*00(220)		554|570|590|0|16|ST566G|64.0	15|21|36|19|25||30.0	23|39|67|32|48||80.0												TGCGCCAGCAGCGTGGGAAACAGGGTAGGGAGCTACGAGCAGTACTTC	36								CASSVGNRVGSYEQYF		:::::::::0:0:16:19:-3:-3:25:32:-3:48:::	TLDC_1_	RNA
2849	CLONES_TRBTLDC_1__4W_TCR-JV_cDNA_20_GAGCTGAA_merged_170000.txt	4607	2	5.41008e-05	TGCAGTGCTAGGGGACTAGCGGCCCTTCTCTACAATGAGCAGTTCTTC	EEEEEEEEEEEEEEEEEEEEEEEEEEEEEEEEEEEEEEEEEEEEEEEE	TRBV20-1*00(408)	TRBD2*00(55)	TRBJ2-1*00(74)		759|770|793|0|11||55.0	16|27|48|11|22||55.0	23|42|70|29|48||95.0												TGCAGTGCTAGGGGACTAGCGGCCCTTCTCTACAATGAGCAGTTCTTC	36								CSARGLAALLYNEQFF		:::::::::0:-3:11:11:0:-5:22:29:-3:48:::	TLDC_1_	RNA
2850	CLONES_TRBTLDC_1__4W_TCR-JV_cDNA_20_GAGCTGAA_merged_170000.txt	4608	2	5.41008e-05	TGCAGTGCTAGATCTTGGGCGGCGGCGTATCCCGGGGAGCTGTTTTTT	EEEEEEEEEEEEEEEEEEEEEEEEEEEEEEEEEEEEEEEEEEEEEEEE	TRBV20-1*00(665)	TRBD1*00(25)	TRBJ2-2*00(130)		759|771|793|0|12||60.0	20|25|36|16|21||25.0	26|43|71|31|48||85.0												TGCAGTGCTAGATCTTGGGCGGCGGCGTATCCCGGGGAGCTGTTTTTT	36								CSARSWAAAYPGELFF		:::::::::0:-2:12:16:-8:1:21:31:-6:48:::	TLDC_1_	RNA
2851	CLONES_TRBTLDC_1__4W_TCR-JV_cDNA_20_GAGCTGAA_merged_170000.txt	4609	2	5.41008e-05	TGCAGTGCTAGAGGGGATAGCGGGGGCCCCCAAGAGACCCAGTACTTC	EEEEEEEEEEEEEEEEEEEEEEEEEEEEEEEEEEEEEEEEEEEEEEEE	TRBV20-1*00(540)	TRBD2*00(35),TRBD1*00(32)	TRBJ2-5*00(235)		759|772|793|0|13||65.0	21|28|48|17|24||35.0;12|28|36|13|29|SC16TSG19CSC23G|32.0	21|40|68|29|48||95.0												TGCAGTGCTAGAGGGGATAGCGGGGGCCCCCAAGAGACCCAGTACTTC	36								CSARGDSGGPQETQYF		:::::::::0:-1:13:17:-5:-4:24:29:-1:48:::	TLDC_1_	RNA
2852	CLONES_TRBTLDC_1__4W_TCR-JV_cDNA_20_GAGCTGAA_merged_170000.txt	4610	2	5.41008e-05	TGCAGTGCCCCCTCCATAACCGGGACAGGGAATCAGCCCCAGCATTTT	EEEEEEEEEEEEEEEEEEEEEEEEEEEEEEEEEEEEEEEEEEEEEEEE	TRBV20-1*00(325)	TRBD1*00(55)	TRBJ1-5*00(230)		759|767|793|0|8||40.0	10|21|36|19|30||55.0	24|42|70|30|48||90.0												TGCAGTGCCCCCTCCATAACCGGGACAGGGAATCAGCCCCAGCATTTT	36								CSAPSITGTGNQPQHF		:::::::::0:-6:8:19:2:-3:30:30:-4:48:::	TLDC_1_	RNA
2853	CLONES_TRBTLDC_1__4W_TCR-JV_cDNA_20_GAGCTGAA_merged_170000.txt	4613	2	5.41008e-05	TGTGCCAGCAGCATCTCCGGGACTAGCGGGAATTTGAGCAGTTCTTC	EEEEEEEEEEEEEEEEEEEEEEEEEEEEEEEEEEEEEEEEEEEEEEE	TRBV7-3*00(480)	TRBD2*00(75)	TRBJ2-1*00(157.5)		540|552|577|0|12||60.0	14|29|48|16|31||75.0	29|42|70|34|47||65.0												TGTGCCAGCAGCATCTCCGGGACTAGCGGGAATTTGAGCAGTTCTTC	36								CASSISGT_REFEQFF		:::::::::0:-5:12:16:2:-3:31:34:-9:47:::	TLDC_1_	RNA
2854	CLONES_TRBTLDC_1__4W_TCR-JV_cDNA_20_GAGCTGAA_merged_170000.txt	4623	2	5.41008e-05	TGCGCCAGCAGTCAATCGGGAGCGAGGCACAGATACGCAGTATTTT	EEEEEEEEEEEEEEEEEEEEEEEEEEEEEEEEEEEEEEEEEEEEEE	TRBV23-1*00(345)		TRBJ2-3*00(240)		580|598|617|0|18||90.0		21|41|69|26|46||100.0												TGCGCCAGCAGTCAATCGGGAGCGAGGCACAGATACGCAGTATTTT	36								CASSQSGA_GTDTQYF		:::::::::0:1:18:::::26:-1:46:::	TLDC_1_	RNA
2855	CLONES_TRBTLDC_1__4W_TCR-JV_cDNA_20_GAGCTGAA_merged_170000.txt	4662	2	5.41008e-05	TGTGCTAGTGGTTTGGGGGGCGCAGGCCATACTGAAGCTTTCTTT	EEEEAEEEEEEEEEEEEEEEEEEEEEEEEEEEEEEEEEEEEEEEE	TRBV12-5*00(216)	TRBD1*00(35)	TRBJ1-1*00(215)		530|546|567|0|16||80.0	19|26|36|16|23||35.0	25|40|68|30|45||75.0												TGTGCTAGTGGTTTGGGGGGCGCAGGCCATACTGAAGCTTTCTTT	32								CASGLGGAGHTEAFF		:::::::::0:-1:16:16:-7:2:23:30:-5:45:::	TLDC_1_	RNA
2856	CLONES_TRBTLDC_1__4W_TCR-JV_cDNA_20_GAGCTGAA_merged_170000.txt	4664	2	5.41008e-05	TGTGCCTGGATATTCAAGACCTTTTCTGCCACTGAAGCTTTCTTT	EEEEEEEEEEEEEEEEEEEEEEEEEEEEEEEEEEEEEEEEEEEEE	TRBV30*00(780)		TRBJ1-1*00(220)		787|797|821|0|10||50.0		24|40|68|29|45||80.0												TGTGCCTGGATATTCAAGACCTTTTCTGCCACTGAAGCTTTCTTT	36								CAWIFKTFSATEAFF		:::::::::0:-4:10:::::29:-4:45:::	TLDC_1_	RNA
2857	CLONES_TRBTLDC_1__4W_TCR-JV_cDNA_20_GAGCTGAA_merged_170000.txt	4665	2	5.41008e-05	TGTGCCTGGAGTGTAGGTCTAGCGGGAGTGAGGGAGCTGTTTTTT	EEEEEEEEEEEEEEEEEEEEEEEEEEEEEEEEEEEEEEEEEEEEE	TRBV30*00(355)	TRBD2*00(50)	TRBJ2-2*00(210)		787|802|821|0|15||75.0	20|30|48|18|28||50.0	29|43|71|31|45||70.0												TGTGCCTGGAGTGTAGGTCTAGCGGGAGTGAGGGAGCTGTTTTTT	36								CAWSVGLAGVRELFF		:::::::::0:1:15:18:-4:-2:28:31:-9:45:::	TLDC_1_	RNA
2858	CLONES_TRBTLDC_1__4W_TCR-JV_cDNA_20_GAGCTGAA_merged_170000.txt	4666	2	5.41008e-05	TGTGCCTGGAGTGCCCCGGACAGGGTAGACCAGCCCCAGCATTTT	EEEEEEEEEEEEEEEEEEEEEEEEEEEEEEEEEEEEEEEEEEEEE	TRBV30*00(240)	TRBD1*00(44)	TRBJ1-5*00(215)		787|800|821|0|13||65.0	9|21|36|13|25|SG12C|44.0	27|42|70|30|45||75.0												TGTGCCTGGAGTGCCCCGGACAGGGTAGACCAGCCCCAGCATTTT	36								CAWSAPDRVDQPQHF		:::::::::0:-1:13:13:3:-3:25:30:-7:45:::	TLDC_1_	RNA
2859	CLONES_TRBTLDC_1__4W_TCR-JV_cDNA_20_GAGCTGAA_merged_170000.txt	4667	2	5.41008e-05	TGTGCCTGGAGTGGGACTAGCGGGAGTCTCAACGAGCAGTACTTC	EEEEEEEEEEEEEEEEEEEEEEEEEEEEEEEEEEEEEEEEEEEEE	TRBV30*00(785)	TRBD2*00(65)	TRBJ2-7*00(210)		787|800|821|0|13||65.0	17|30|48|13|26||65.0	25|39|67|31|45||70.0												TGTGCCTGGAGTGGGACTAGCGGGAGTCTCAACGAGCAGTACTTC	36								CAWSGTSGSLNEQYF		:::::::::0:-1:13:13:-1:-2:26:31:-5:45:::	TLDC_1_	RNA
2860	CLONES_TRBTLDC_1__4W_TCR-JV_cDNA_20_GAGCTGAA_merged_170000.txt	4668	2	5.41008e-05	TGTGCCTGGAGTATCGCCAGGGTGGGCACCGGGGAGCTGTTTTTT	EEEEEEEEEEEEEEEEEEEEEEEEEEEEEEEEEEEEEEEEEEEEE	TRBV30*00(345)	TRBD1*00(25)	TRBJ2-2*00(235)		787|799|821|0|12||60.0	16|21|36|17|22||25.0	24|43|71|26|45||95.0												TGTGCCTGGAGTATCGCCAGGGTGGGCACCGGGGAGCTGTTTTTT	36								CAWSIARVGTGELFF		:::::::::0:-2:12:17:-4:-3:22:26:-4:45:::	TLDC_1_	RNA
2861	CLONES_TRBTLDC_1__4W_TCR-JV_cDNA_20_GAGCTGAA_merged_170000.txt	4669	2	5.41008e-05	TGTGCCTGGAGTACAGCCCTTACCCTCTCCTACGAGCAGTACTTC	EEEEEEEEEEEEEEEEEEEEEEEEEEEEEEEEEEEEEEEEEEEEE	TRBV30*00(610)	TRBD2*00(25)	TRBJ2-7*00(235)		787|799|821|0|12||60.0	31|36|48|15|20||25.0	20|39|67|26|45||95.0												TGTGCCTGGAGTACAGCCCTTACCCTCTCCTACGAGCAGTACTTC	36								CAWSTALTLSYEQYF		:::::::::0:-2:12:15:-15:4:20:26:0:45:::	TLDC_1_	RNA
2862	CLONES_TRBTLDC_1__4W_TCR-JV_cDNA_20_GAGCTGAA_merged_170000.txt	4670	2	5.41008e-05	TGTGCCTGGAGCCGTGGACAGGGAGGAACTGGGAGCTACACCTTC	EEEEEEEEEEEEEEEEEEEEEEEEEEEEEEEEEEEEEEEEEEEEE	TRBV30*00(605)	TRBD1*00(40)	TRBJ1-2*00(90)		787|798|821|0|11||55.0	13|21|36|15|23||40.0	29|40|68|34|45||55.0												TGTGCCTGGAGCCGTGGACAGGGAGGAACTGGGAGCTACACCTTC	36								CAWSRGQGGTGSYTF		:::::::::0:-3:11:15:-1:-3:23:34:-9:45:::	TLDC_1_	RNA
2863	CLONES_TRBTLDC_1__4W_TCR-JV_cDNA_20_GAGCTGAA_merged_170000.txt	4671	2	5.41008e-05	TGTGCCTGGAGCGCGACAGTGCTTGGGAATTCACCCCTCCACTTT	EEEEEEEEEEEEEEEEEEEEEEEEEEEEEEEEEEEEEEEEEEEEE	TRBV30*00(410)	TRBD1*00(25)	TRBJ1-6*00(214)		787|798|821|0|11||55.0	14|19|36|14|19||25.0	27|45|73|27|45||90.0												TGTGCCTGGAGCGCGACAGTGCTTGGGAATTCACCCCTCCACTTT	36								CAWSATVLGNSPLHF		:::::::::0:-3:11:14:-2:-5:19:27:-7:45:::	TLDC_1_	RNA
2864	CLONES_TRBTLDC_1__4W_TCR-JV_cDNA_20_GAGCTGAA_merged_170000.txt	4672	2	5.41008e-05	TGTGCCTGGAGAAAGGGACCCCAATCCTACAATGAGCAGTTCTTC	EEEEEEEEEEEEEEEEEEEEEEEEEEEEEEEEEEEEEEEEEEEEE	TRBV30*00(208)	TRBD1*00(25),TRBD2*00(25)	TRBJ2-1*00(245)		787|798|821|0|11||55.0	12|17|36|14|19||25.0;16|21|48|14|19||25.0	21|42|70|24|45||105.0												TGTGCCTGGAGAAAGGGACCCCAATCCTACAATGAGCAGTTCTTC	36								CAWRKGPQSYNEQFF		:::::::::0:-3:11:14:0:-7:19:24:-1:45:::	TLDC_1_	RNA
2865	CLONES_TRBTLDC_1__4W_TCR-JV_cDNA_20_GAGCTGAA_merged_170000.txt	4680	2	5.41008e-05	TGTGCCATCAGTGATGGGACAGCATCGAACTATGGCTACACCTTC	EEAEEEEEEEEEEEAEEEEEEEEEEEEEEEEEEEEEEEEEEEEEE	TRBV10-3*00(915)	TRBD1*00(35)	TRBJ1-2*00(230)		533|547|570|0|14||70.0	12|19|36|15|22||35.0	22|40|68|27|45||90.0												TGTGCCATCAGTGATGGGACAGCATCGAACTATGGCTACACCTTC	32								CAISDGTASNYGYTF		:::::::::0:-3:14:15:0:-5:22:27:-2:45:::	TLDC_1_	RNA
2866	CLONES_TRBTLDC_1__4W_TCR-JV_cDNA_20_GAGCTGAA_merged_170000.txt	4681	2	5.41008e-05	TGTGCCATCAGTGAGGGAGGGCGGACAAACAATGAGCAGTTCTTC	EEEEEEEEEEEEEEEEEEEEEEEEEEEEEEEEEEEEEEEEEEEEE	TRBV10-3*00(120)	TRBD2*00(35)	TRBJ2-1*00(225)		533|548|570|0|15||75.0	26|33|48|15|22||35.0	25|42|70|28|45||85.0												TGTGCCATCAGTGAGGGAGGGCGGACAAACAATGAGCAGTTCTTC	36								CAISEGGRTNNEQFF		:::::::::0:-2:15:15:-10:1:22:28:-5:45:::	TLDC_1_	RNA
2867	CLONES_TRBTLDC_1__4W_TCR-JV_cDNA_20_GAGCTGAA_merged_170000.txt	4682	2	5.41008e-05	TGTGCCATCAGTGAAGCCGGGACAGGGGGCTATGGCTACACCTTC	EEEEEEEEEEEEEEEEEEEEEEEEEEEEEEEEEEEEEEEEEEEEE	TRBV10-3*00(627.5)	TRBD1*00(65)	TRBJ1-2*00(167.5)		533|547|570|0|14||70.0	10|23|36|16|29||65.0	24|40|68|29|45||80.0												TGTGCCATCAGTGAAGCCGGGACAGGGGGCTATGGCTACACCTTC	36								CAISEAGTGGYGYTF		:::::::::0:-3:14:16:2:-1:29:29:-4:45:::	TLDC_1_	RNA
2868	CLONES_TRBTLDC_1__4W_TCR-JV_cDNA_20_GAGCTGAA_merged_170000.txt	4683	2	5.41008e-05	TGTGCCATCAAGCTCGGGACAGCTAGCACAGATACGCAGTATTTT	EEEEEEEEEEEEEEEEEEEEEEEEEEEEEEEEEEEEEEEEEEEEE	TRBV21-1*00(110)	TRBD1*00(35),TRBD2*00(30)	TRBJ2-3*00(260)		544|551|581|0|7||35.0	11|18|36|14|21||35.0;15|21|48|14|20||30.0	17|41|69|21|45||120.0												TGTGCCATCAAGCTCGGGACAGCTAGCACAGATACGCAGTATTTT	36								CAIKLGTASTDTQYF		:::::::::0:-10:7:14:1:-6:21:21:3:45:::	TLDC_1_	RNA
2869	CLONES_TRBTLDC_1__4W_TCR-JV_cDNA_20_GAGCTGAA_merged_170000.txt	4684	2	5.41008e-05	TGTGCCACCTCGGAGACAGGGGTCATGAACACTGAAGCTTTCTTT	EEEEEEEEEEEEEEEEEEEEEEEEEEEEEEEEEEEEEEEEEEEEE	TRBV10-3*00(670)	TRBD1*00(40)	TRBJ1-1*00(255)		533|540|570|0|7||35.0	14|22|36|14|22||40.0	17|40|68|22|45||115.0												TGTGCCACCTCGGAGACAGGGGTCATGAACACTGAAGCTTTCTTT	36								CATSETGVMNTEAFF		:::::::::0:-10:7:14:-2:-2:22:22:3:45:::	TLDC_1_	RNA
2870	CLONES_TRBTLDC_1__4W_TCR-JV_cDNA_20_GAGCTGAA_merged_170000.txt	4690	2	5.41008e-05	TGTGCCACCGAGGAAGGTGGGTTCGGCACAGATACGCAGTATTTT	EEEEEEEEEEEEEEEEEEEEEEEEEEEEEEEEEEEEEEEEEEEEE	TRBV24-1*00(207)		TRBJ2-3*00(240)		559|568|597|0|9||45.0		21|41|69|25|45||100.0												TGTGCCACCGAGGAAGGTGGGTTCGGCACAGATACGCAGTATTTT	36								CATEEGGFGTDTQYF		:::::::::0:-9:9:::::25:-1:45:::	TLDC_1_	RNA
2871	CLONES_TRBTLDC_1__4W_TCR-JV_cDNA_20_GAGCTGAA_merged_170000.txt	4691	2	5.41008e-05	TGTGCCACCATGACTAGCGGGAGCTCCTACAATGAGCAGTTCTTC	EEEEEEEEEEEEEEEEEEEEEEEEEEEEEEEEEAAAAA???????	TRBV24-1*00(894)	TRBD2*00(40)	TRBJ2-1*00(95)		559|569|597|0|10||50.0	18|26|48|11|19||40.0	16|42|70|19|45||130.0												TGTGCCACCATGACTAGCGGGAGCTCCTACAATGAGCAGTTCTTC	30								CATMTSGSSYNEQFF		:::::::::0:-8:10:11:-2:-6:19:19:4:45:::	TLDC_1_	RNA
2872	CLONES_TRBTLDC_1__4W_TCR-JV_cDNA_20_GAGCTGAA_merged_170000.txt	4692	2	5.41008e-05	TGTGCCACCAGTGATTTTCATCAGGGAACCGGGGAGCTGTTTTTT	EEEEEEEAEEEEEEEEEEEEEEEEEEEEAAAEEEEEEEEEEAEEE	TRBV24-1*00(697)	TRBD1*00(25)	TRBJ2-2*00(230)		559|576|597|0|17||85.0	16|21|36|21|26||25.0	25|43|71|27|45||90.0												TGTGCCACCAGTGATTTTCATCAGGGAACCGGGGAGCTGTTTTTT	32								CATSDFHQGTGELFF		:::::::::0:-1:17:21:-4:-3:26:27:-5:45:::	TLDC_1_	RNA
2873	CLONES_TRBTLDC_1__4W_TCR-JV_cDNA_20_GAGCTGAA_merged_170000.txt	4693	2	5.41008e-05	TGTGCCACCAGTGATTTAGGAAGGGGATCCGGGGAGCTGTTTTTT	EEEEEEEEEEEEEEEEEEEEEEEEEEEEEEEEEEEEEEEEEEEEE	TRBV24-1*00(395)	TRBD1*00(25)	TRBJ2-2*00(66)		559|576|597|0|17||85.0	17|22|36|21|26||25.0	26|43|71|28|45||85.0												TGTGCCACCAGTGATTTAGGAAGGGGATCCGGGGAGCTGTTTTTT	36								CATSDLGRGSGELFF		:::::::::0:-1:17:21:-5:-2:26:28:-6:45:::	TLDC_1_	RNA
2874	CLONES_TRBTLDC_1__4W_TCR-JV_cDNA_20_GAGCTGAA_merged_170000.txt	4694	2	5.41008e-05	TGTGCCACCAGTGATCCCGGGAGGGCCGCCGGGGAGCTGTTTTTT	EEEEEEEEEEEEEEEEEEEEEEEEEEEEEEEEEEEEEEEEEEEEE	TRBV24-1*00(245)	TRBD2*00(50)	TRBJ2-2*00(217)		559|574|597|0|15||75.0	24|34|48|17|27||50.0	26|43|71|28|45||85.0												TGTGCCACCAGTGATCCCGGGAGGGCCGCCGGGGAGCTGTTTTTT	36								CATSDPGRAAGELFF		:::::::::0:-3:15:17:-8:2:27:28:-6:45:::	TLDC_1_	RNA
2875	CLONES_TRBTLDC_1__4W_TCR-JV_cDNA_20_GAGCTGAA_merged_170000.txt	4695	2	5.41008e-05	TGTGCCACCAGTGATGTTGCGGGAGGGTCCAATGAGCAGTTCTTC	EEEEEEEEEEEEEEEEEEEEEEEEEEEEEEEEEEEEEEEEEEEEE	TRBV24-1*00(335)	TRBD2*00(45)	TRBJ2-1*00(220)		559|574|597|0|15||75.0	23|32|48|18|27||45.0	26|42|70|29|45||80.0												TGTGCCACCAGTGATGTTGCGGGAGGGTCCAATGAGCAGTTCTTC	36								CATSDVAGGSNEQFF		:::::::::0:-3:15:18:-7:0:27:29:-6:45:::	TLDC_1_	RNA
2876	CLONES_TRBTLDC_1__4W_TCR-JV_cDNA_20_GAGCTGAA_merged_170000.txt	4696	2	5.41008e-05	TGTGCCACCAGTGATGGCACAGGGGGCGGTCAGCCCCAGCATTTT	EEEEEEEEEEEEEEEEEEEEEEEEEEEEEEEEEEEEEEEEEEEEE	TRBV24-1*00(325)	TRBD1*00(50)	TRBJ1-5*00(220)		559|574|597|0|15||75.0	15|25|36|18|28||50.0	26|42|70|29|45||80.0												TGTGCCACCAGTGATGGCACAGGGGGCGGTCAGCCCCAGCATTTT	36								CATSDGTGGGQPQHF		:::::::::0:-3:15:18:-3:1:28:29:-6:45:::	TLDC_1_	RNA
2877	CLONES_TRBTLDC_1__4W_TCR-JV_cDNA_20_GAGCTGAA_merged_170000.txt	4697	2	5.41008e-05	TGTGCCACCAGCCTAAGCGGGGAGGGCACCGGGGAGCTGTTTTTT	EEEEEEEEEEEEEEEEEEEEEEEEEEEEEEEEEEEEEEEEEEEEE	TRBV24-1*00(173)	TRBD2*00(35)	TRBJ2-2*00(227)		559|570|597|0|11||55.0	25|32|48|19|26||35.0	24|43|71|26|45||95.0												TGTGCCACCAGCCTAAGCGGGGAGGGCACCGGGGAGCTGTTTTTT	36								CATSLSGEGTGELFF		:::::::::0:-7:11:19:-9:0:26:26:-4:45:::	TLDC_1_	RNA
2878	CLONES_TRBTLDC_1__4W_TCR-JV_cDNA_20_GAGCTGAA_merged_170000.txt	4698	2	5.41008e-05	TGTGCCACCAGCAGAGCCCCACCTTACTCCTACGAGCAGCACTTC	EEEEEEEEEEEEEEEEEEAEEEEEEEEEEEEEEEEEEEEEEEEEE	TRBV15*00(551)		TRBJ2-7*00(219)		552|568|589|0|16||80.0		20|39|67|26|45|ST33C|79.0												TGTGCCACCAGCAGAGCCCCACCTTACTCCTACGAGCAGCACTTC	32								CATSRAPPYSYEQHF		:::::::::0:-1:16:::::26:0:45:::	TLDC_1_	RNA
2879	CLONES_TRBTLDC_1__4W_TCR-JV_cDNA_20_GAGCTGAA_merged_170000.txt	4699	2	5.41008e-05	TGTGCCACCAGCAGAGATCTAGGGGAAAACACTGAAGCTTTCTTT	EEEEEEEEEEEEEEEEEEEEEEEEEEEEEEEEEEEEEEEEEEEEE	TRBV15*00(124)	TRBD1*00(25)	TRBJ1-1*00(230)		552|572|589|0|20||100.0	17|22|36|20|25||25.0	22|40|68|27|45||90.0												TGTGCCACCAGCAGAGATCTAGGGGAAAACACTGAAGCTTTCTTT	36								CATSRDLGENTEAFF		:::::::::0:3:20:20:-5:-2:25:27:-2:45:::	TLDC_1_	RNA
2880	CLONES_TRBTLDC_1__4W_TCR-JV_cDNA_20_GAGCTGAA_merged_170000.txt	4700	2	5.41008e-05	TGTGCCAGTCGACGGGGGATAATTAGCACAGATACGCAGTATTTT	EEEEEEEEEEEEEEEEEEEEEEEEEEEEEEEEEEEEEEEEEEEEE	TRBV7-2*00(365)	TRBD1*00(25)	TRBJ2-3*00(250)		580|588|617|0|8||40.0	18|23|36|13|18||25.0	19|41|69|23|45||110.0												TGTGCCAGTCGACGGGGGATAATTAGCACAGATACGCAGTATTTT	36								CASRRGIISTDTQYF		:::::::::0:-9:8:13:-6:-1:18:23:1:45:::	TLDC_1_	RNA
2881	CLONES_TRBTLDC_1__4W_TCR-JV_cDNA_20_GAGCTGAA_merged_170000.txt	4701	2	5.41008e-05	TGTGCCAGTGGGAAGGACAGGGGTATGTCGGGGGAGCTGTTTTTT	EEEEEEEEEEEEEEEEEEEEEEEEEEEEEEEEEEEEEEEEEEEEE	TRBV19*00(461.5)	TRBD1*00(45)	TRBJ2-2*00(145)		559|568|596|0|9||45.0	13|22|36|14|23||45.0	28|43|71|30|45||75.0												TGTGCCAGTGGGAAGGACAGGGGTATGTCGGGGGAGCTGTTTTTT	36								CASGKDRGMSGELFF		:::::::::0:-8:9:14:-1:-2:23:30:-8:45:::	TLDC_1_	RNA
2882	CLONES_TRBTLDC_1__4W_TCR-JV_cDNA_20_GAGCTGAA_merged_170000.txt	4702	2	5.41008e-05	TGTGCCAGTACCTTCGGCGGAGGGATGGGCAATGAGCAGTTCTTC	EEEEEEEEEEEEEEEEEEEEEEEEEEEEEEEEEEEEEEEEEEEEE	TRBV19*00(660)	TRBD2*00(30)	TRBJ2-1*00(220)		559|569|596|0|10||50.0	26|32|48|18|24||30.0	26|42|70|29|45||80.0												TGTGCCAGTACCTTCGGCGGAGGGATGGGCAATGAGCAGTTCTTC	36								CASTFGGGMGNEQFF		:::::::::0:-7:10:18:-10:0:24:29:-6:45:::	TLDC_1_	RNA
2883	CLONES_TRBTLDC_1__4W_TCR-JV_cDNA_20_GAGCTGAA_merged_170000.txt	4703	2	5.41008e-05	TGTGCCAGTAGTCCGTCGGATACGTACACAGATACGCAGTATTTT	EEEEEEEEEEEEEEEEEEEEEEEEEEEEEEEEEEEEEEEEEEEEE	TRBV19*00(775)		TRBJ2-3*00(235)		559|571|596|0|12||60.0		22|41|69|26|45||95.0												TGTGCCAGTAGTCCGTCGGATACGTACACAGATACGCAGTATTTT	36								CASSPSDTYTDTQYF		:::::::::0:-5:12:::::26:-2:45:::	TLDC_1_	RNA
2884	CLONES_TRBTLDC_1__4W_TCR-JV_cDNA_20_GAGCTGAA_merged_170000.txt	4704	2	5.41008e-05	TGTGCCAGTAGTCCACAGGGGTCAACTAATGAAAAACTGTTTTTT	EEEEEEEEEEEEEAAEEEEEEEEEEEEEEEEEEEEEEEEEEEEEE	TRBV19*00(435)	TRBD1*00(35)	TRBJ1-4*00(255)		559|571|596|0|12||60.0	15|22|36|14|21||35.0	20|43|71|22|45||115.0												TGTGCCAGTAGTCCACAGGGGTCAACTAATGAAAAACTGTTTTTT	32								CASSPQGSTNEKLFF		:::::::::0:-5:12:14:-3:-2:21:22:0:45:::	TLDC_1_	RNA
2885	CLONES_TRBTLDC_1__4W_TCR-JV_cDNA_20_GAGCTGAA_merged_170000.txt	4705	2	5.41008e-05	TGTGCCAGTAGTCGATGGGACGCCGGTGATTCACCCCTCCACTTT	EEEEEEEEEEEEEEEEEEEEEEEEEEEEEEEEEEEEEEEEEEEEE	TRBV19*00(395)	TRBD1*00(25),TRBD2*00(25)	TRBJ1-6*00(225)		559|571|596|0|12||60.0	12|17|36|16|21||25.0;16|21|48|16|21||25.0	28|45|73|28|45||85.0												TGTGCCAGTAGTCGATGGGACGCCGGTGATTCACCCCTCCACTTT	36								CASSRWDAGDSPLHF		:::::::::0:-5:12:16:0:-7:21:28:-8:45:::	TLDC_1_	RNA
2886	CLONES_TRBTLDC_1__4W_TCR-JV_cDNA_20_GAGCTGAA_merged_170000.txt	4706	2	5.41008e-05	TGTGCCAGTAGTATACAGGGGGAGGTCTATCAGCCCCAGCATTTT	EEEEEEEEEEEEEEEEEEEEEEEEEEEEEEEEEEEEEEEEEEEEE	TRBV19*00(305)	TRBD1*00(35),TRBD2*00(30)	TRBJ1-5*00(225)		559|574|596|0|15||75.0	16|23|36|15|22||35.0;25|31|48|19|25||30.0	25|42|70|28|45||85.0												TGTGCCAGTAGTATACAGGGGGAGGTCTATCAGCCCCAGCATTTT	36								CASSIQGEVYQPQHF		:::::::::0:-2:15:15:-4:-1:22:28:-5:45:::	TLDC_1_	RNA
2887	CLONES_TRBTLDC_1__4W_TCR-JV_cDNA_20_GAGCTGAA_merged_170000.txt	4707	2	5.41008e-05	TGTGCCAGTAGTATAGATCTATCTCTGGGGACTGAGCAGTTCTTC	EEEEEEEEEEEEEEEEEEEEEEEEEEEEEEEEEEEEEEEEEEEEE	TRBV19*00(248)	TRBD1*00(25),TRBD2*00(25)	TRBJ2-1*00(205)		559|581|596|0|22||110.0	12|17|36|27|32||25.0;16|21|48|27|32||25.0	29|42|70|32|45||65.0												TGTGCCAGTAGTATAGATCTATCTCTGGGGACTGAGCAGTTCTTC	36								CASSIDLSLGTEQFF		:::::::::0:5:22:27:0:-7:32:32:-9:45:::	TLDC_1_	RNA
2888	CLONES_TRBTLDC_1__4W_TCR-JV_cDNA_20_GAGCTGAA_merged_170000.txt	4708	2	5.41008e-05	TGTGCCAGTAGGAGGGAGACTAGCGGGCACAATGAGCAGTTCTTC	EEEEEEEEEEEEEEEEEEEEEEEEEEEEEEEEEEEEEEEEEEEEE	TRBV19*00(270)	TRBD2*00(50)	TRBJ2-1*00(225)		559|570|596|0|11||55.0	18|28|48|17|27||50.0	25|42|70|28|45||85.0												TGTGCCAGTAGGAGGGAGACTAGCGGGCACAATGAGCAGTTCTTC	36								CASRRETSGHNEQFF		:::::::::0:-6:11:17:-2:-4:27:28:-5:45:::	TLDC_1_	RNA
2889	CLONES_TRBTLDC_1__4W_TCR-JV_cDNA_20_GAGCTGAA_merged_170000.txt	4709	2	5.41008e-05	TGTGCCAGTAAATTTAACGTCGGGATCAGCGCTGAAGCTTTCTTT	EEEEEEEEEEEEEEEEEEEEEEEEEEEEEEEEEEEEEEEEEEEEE	TRBV19*00(120)	TRBD1*00(25),TRBD2*00(25)	TRBJ1-1*00(210)		559|569|596|0|10||50.0	11|16|36|20|25||25.0;15|20|48|20|25||25.0	26|40|68|31|45||70.0												TGTGCCAGTAAATTTAACGTCGGGATCAGCGCTGAAGCTTTCTTT	36								CASKFNVGISAEAFF		:::::::::0:-7:10:20:1:-8:25:31:-6:45:::	TLDC_1_	RNA
2890	CLONES_TRBTLDC_1__4W_TCR-JV_cDNA_20_GAGCTGAA_merged_170000.txt	4710	2	5.41008e-05	TGTGCCAGCTCCCTGGAGCGGGAACCCTACAATGAGCAGTTCTTC	EEEEEEEEEEEEEEEEEEEEEEEEEEEEEEEEEEEEEEEEEEEEE	TRBV18*00(525)	TRBD2*00(35)	TRBJ2-1*00(240)		702|713|739|0|11||55.0	22|29|48|16|23||35.0	22|42|70|25|45||100.0												TGTGCCAGCTCCCTGGAGCGGGAACCCTACAATGAGCAGTTCTTC	36								CASSLEREPYNEQFF		:::::::::0:-6:11:16:-6:-3:23:25:-2:45:::	TLDC_1_	RNA
2891	CLONES_TRBTLDC_1__4W_TCR-JV_cDNA_20_GAGCTGAA_merged_170000.txt	4711	2	5.41008e-05	TGTGCCAGCTCCCGACTACCGGACAGCTCCTACGAGCAGTACTTC	EEEEEEEEEEEEEEEEEEEEEEEEEEEEEEEEEEEEEEEEEEEEE	TRBV18*00(247)	TRBD2*00(29)	TRBJ2-7*00(245)		702|713|739|0|11||55.0	18|27|48|13|22|SG23C|29.0	18|39|67|24|45||105.0												TGTGCCAGCTCCCGACTACCGGACAGCTCCTACGAGCAGTACTTC	36								CASSRLPDSSYEQYF		:::::::::0:-6:11:13:-2:-5:22:24:2:45:::	TLDC_1_	RNA
2892	CLONES_TRBTLDC_1__4W_TCR-JV_cDNA_20_GAGCTGAA_merged_170000.txt	4712	2	5.41008e-05	TGTGCCAGCTCGTCCCCTAGCGTTGGCACAGATACGCAGTATTTT	EEEEEEEEEEEEEEEEEEEEEEEEEEEEEEEEEEEEEEEEEEEEE	TRBV2*00(120)	TRBD2*00(30)	TRBJ2-3*00(240)		518|527|555|0|9||45.0	20|26|48|16|22||30.0	21|41|69|25|45||100.0												TGTGCCAGCTCGTCCCCTAGCGTTGGCACAGATACGCAGTATTTT	36								CASSSPSVGTDTQYF		:::::::::0:-8:9:16:-4:-6:22:25:-1:45:::	TLDC_1_	RNA
2894	CLONES_TRBTLDC_1__4W_TCR-JV_cDNA_20_GAGCTGAA_merged_170000.txt	4714	2	5.41008e-05	TGTGCCAGCTCACCCTCGGACAGGATTAATGAAAAACTGTTTTTT	EEEEEEEEEEEEEEEEEEEEEEEEEEEEEEEEEEEEEEEEEEEEE	TRBV18*00(290)	TRBD1*00(35)	TRBJ1-4*00(235)		702|716|739|0|14||70.0	13|20|36|17|24||35.0	24|43|71|26|45||95.0												TGTGCCAGCTCACCCTCGGACAGGATTAATGAAAAACTGTTTTTT	36								CASSPSDRINEKLFF		:::::::::0:-3:14:17:-1:-4:24:26:-4:45:::	TLDC_1_	RNA
2895	CLONES_TRBTLDC_1__4W_TCR-JV_cDNA_20_GAGCTGAA_merged_170000.txt	4715	2	5.41008e-05	TGTGCCAGCTCACCGGTCGCAGGGGACAGCTATGGCTACACCTTC	EEEEEEEEEEEEEEEEEEEEEEEEEEEEEEEEEEEEEEEEEEEEE	TRBV18*00(275)	TRBD1*00(35)	TRBJ1-2*00(220)		702|716|739|0|14||70.0	12|19|36|22|29||35.0	24|40|68|29|45||80.0												TGTGCCAGCTCACCGGTCGCAGGGGACAGCTATGGCTACACCTTC	36								CASSPVAGDSYGYTF		:::::::::0:-3:14:22:0:-5:29:29:-4:45:::	TLDC_1_	RNA
2896	CLONES_TRBTLDC_1__4W_TCR-JV_cDNA_20_GAGCTGAA_merged_170000.txt	4716	2	5.41008e-05	TGTGCCAGCTCACCGGGATGGGGCGCAGGTGAAAAACTGTTTTTT	EEEEEEEEEEEEEEEEEEEEEEEEEEEEEEEEEEEEEEEEEEEEE	TRBV18*00(437.5)	TRBD1*00(35)	TRBJ1-4*00(157.5)		702|716|739|0|14||70.0	19|26|36|19|26||35.0	27|43|71|29|45||80.0												TGTGCCAGCTCACCGGGATGGGGCGCAGGTGAAAAACTGTTTTTT	36								CASSPGWGAGEKLFF		:::::::::0:-3:14:19:-7:2:26:29:-7:45:::	TLDC_1_	RNA
2897	CLONES_TRBTLDC_1__4W_TCR-JV_cDNA_20_GAGCTGAA_merged_170000.txt	4717	2	5.41008e-05	TGTGCCAGCTCACCGGGACTAAACTCGCAAGAGACCCAGTACTTC	EEEEEEEEEEEEEEEEEEEEEEEEEEEEEEEEEEEEEEEEEEEEE	TRBV18*00(115)	TRBD2*00(35)	TRBJ2-5*00(230)		702|716|739|0|14||70.0	16|23|48|14|21||35.0	22|40|68|27|45||90.0												TGTGCCAGCTCACCGGGACTAAACTCGCAAGAGACCCAGTACTTC	36								CASSPGLNSQETQYF		:::::::::0:-3:14:14:0:-9:21:27:-2:45:::	TLDC_1_	RNA
2898	CLONES_TRBTLDC_1__4W_TCR-JV_cDNA_20_GAGCTGAA_merged_170000.txt	4718	2	5.41008e-05	TGTGCCAGCTCACCGACAGGGGGCTCTGGAAACACCATATATTTT	EEEEEEEEEEEEEEEEEEEEEEEEEEEEEEEEEEEEEEEEEEEEE	TRBV18*00(490)	TRBD1*00(40)	TRBJ1-3*00(255)		702|716|739|0|14||70.0	14|22|36|14|22||40.0	19|42|70|22|45||115.0												TGTGCCAGCTCACCGACAGGGGGCTCTGGAAACACCATATATTTT	36								CASSPTGGSGNTIYF		:::::::::0:-3:14:14:-2:-2:22:22:1:45:::	TLDC_1_	RNA
2899	CLONES_TRBTLDC_1__4W_TCR-JV_cDNA_20_GAGCTGAA_merged_170000.txt	4719	2	5.41008e-05	TGTGCCAGCTCACCACGGGGACAGGTTTGGAATGAGCAGTTCTTC	EEEEEEEEEEEEEEEEEEEEEEEEEEEEEEEEEEEEEEEEEEEEE	TRBV18*00(500)	TRBD1*00(40)	TRBJ2-1*00(215)		702|718|739|0|16||80.0	12|20|36|17|25||40.0	27|42|70|30|45||75.0												TGTGCCAGCTCACCACGGGGACAGGTTTGGAATGAGCAGTTCTTC	36								CASSPRGQVWNEQFF		:::::::::0:-1:16:17:0:-4:25:30:-7:45:::	TLDC_1_	RNA
2900	CLONES_TRBTLDC_1__4W_TCR-JV_cDNA_20_GAGCTGAA_merged_170000.txt	4720	2	5.41008e-05	TGTGCCAGCTCACCACGGGACAGTCCAACCGGGGAGCTGTTTTTT	EEEEEEEEEEEEEEEEEEEEEEEEEEEEEEEEEEEEEEEEEEEEE	TRBV18*00(400)	TRBD1*00(35)	TRBJ2-2*00(230)		702|718|739|0|16||80.0	12|19|36|16|23||35.0	25|43|71|27|45||90.0												TGTGCCAGCTCACCACGGGACAGTCCAACCGGGGAGCTGTTTTTT	36								CASSPRDSPTGELFF		:::::::::0:-1:16:16:0:-5:23:27:-5:45:::	TLDC_1_	RNA
2901	CLONES_TRBTLDC_1__4W_TCR-JV_cDNA_20_GAGCTGAA_merged_170000.txt	4721	2	5.41008e-05	TGTGCCAGCCCCTGCCAGGGGGAAGGTAGAAACATTCAGTACTTC	EEEEEEEEEEEEEEEEEEEEEEEEEEEEEEEEEEEEEEEEEEEEE	TRBV2*00(465)	TRBD1*00(35)	TRBJ2-4*00(220)		518|527|555|0|9||45.0	16|23|36|15|22||35.0	26|42|70|29|45||80.0												TGTGCCAGCCCCTGCCAGGGGGAAGGTAGAAACATTCAGTACTTC	36								CASPCQGEGRNIQYF		:::::::::0:-8:9:15:-4:-1:22:29:-6:45:::	TLDC_1_	RNA
2902	CLONES_TRBTLDC_1__4W_TCR-JV_cDNA_20_GAGCTGAA_merged_170000.txt	4722	2	5.41008e-05	TGTGCCAGCCGCACAGGGGGCCCCAACACCGGGGAGCTGTTTTTT	EEEEEEEEEEEEEEEEEEEEEEEEEEEEEEEEEEEEEEEEEEEEE	TRBV18*00(980)	TRBD1*00(45)	TRBJ2-2*00(150)		702|711|739|0|9||45.0	15|24|36|12|21||45.0	22|43|71|24|45||105.0												TGTGCCAGCCGCACAGGGGGCCCCAACACCGGGGAGCTGTTTTTT	36								CASRTGGPNTGELFF		:::::::::0:-8:9:12:-3:0:21:24:-2:45:::	TLDC_1_	RNA
2903	CLONES_TRBTLDC_1__4W_TCR-JV_cDNA_20_GAGCTGAA_merged_170000.txt	4723	2	5.41008e-05	TGTGCCAGCCAAATTAATCGGGACACCAGGGATGGCTACACCTTC	EEEEEEEEEEEEEEEEEEEEEEEEEEEEEEEEAEEEEEEEEEEEE	TRBV7-8*00(748)	TRBD1*00(35),TRBD2*00(30)	TRBJ1-2*00(110)		567|576|604|0|9||45.0	11|18|36|18|25||35.0;15|21|48|18|24||30.0	26|40|68|31|45||70.0												TGTGCCAGCCAAATTAATCGGGACACCAGGGATGGCTACACCTTC	32								CASQINRDTRDGYTF		:::::::::0:-8:9:18:1:-6:25:31:-6:45:::	TLDC_1_	RNA
2904	CLONES_TRBTLDC_1__4W_TCR-JV_cDNA_20_GAGCTGAA_merged_170000.txt	4724	2	5.41008e-05	TGTGCCAGCGCTTCCTCGCTAGCGGGGACATACGAGCAGTACTTC	EEEEEEEAEEEEEEEEEEEEEEEEEEEEEEEEEEEEEEEEEEEEE	TRBV2*00(466)	TRBD2*00(40)	TRBJ2-7*00(215)		518|527|555|0|9||45.0	20|28|48|18|26||40.0	24|39|67|30|45||75.0												TGTGCCAGCGCTTCCTCGCTAGCGGGGACATACGAGCAGTACTTC	32								CASASSLAGTYEQYF		:::::::::0:-8:9:18:-4:-4:26:30:-4:45:::	TLDC_1_	RNA
2905	CLONES_TRBTLDC_1__4W_TCR-JV_cDNA_20_GAGCTGAA_merged_170000.txt	4725	2	5.41008e-05	TGTGCCAGCGCTCCCCGGGAGGGCCTCTACAATGAGCAGTTCTTC	EEEEEEEEEEEEEEEEEEEEEEEEEEEEEEEEEEEEEEEAAAAA?	TRBV6-6*00(589)	TRBD2*00(50)	TRBJ2-1*00(90)		516|525|553|0|9||45.0	24|34|48|15|25||50.0	23|42|70|26|45||95.0												TGTGCCAGCGCTCCCCGGGAGGGCCTCTACAATGAGCAGTTCTTC	30								CASAPREGLYNEQFF		:::::::::0:-8:9:15:-8:2:25:26:-3:45:::	TLDC_1_	RNA
2906	CLONES_TRBTLDC_1__4W_TCR-JV_cDNA_20_GAGCTGAA_merged_170000.txt	4726	2	5.41008e-05	TGTGCCAGCATCAACCGGGGGGAATCCACAGATACGCAGTATTTT	EEEEEEEEEEEEEEEEEEEEEEEEEEEEEEEEEEEEEEEEEEEEE	TRBV28*00(635)	TRBD1*00(25),TRBD2*00(25)	TRBJ2-3*00(235)		564|574|601|0|10||50.0	10|15|36|14|19||25.0;14|19|48|14|19||25.0	22|41|69|26|45||95.0												TGTGCCAGCATCAACCGGGGGGAATCCACAGATACGCAGTATTTT	36								CASINRGESTDTQYF		:::::::::0:-7:10:14:2:-9:19:26:-2:45:::	TLDC_1_	RNA
2907	CLONES_TRBTLDC_1__4W_TCR-JV_cDNA_20_GAGCTGAA_merged_170000.txt	4727	2	5.41008e-05	TGTGCCAGCACCTATTGGGGCGGACTAAAAGAGACCCAGTACTTC	EEEEEEEEEEEEEEEEEEEEEEEEEEEEEEEEEEEEEEEEEEEEE	TRBV28*00(445)	TRBD1*00(30),TRBD2*00(30)	TRBJ2-5*00(225)		564|574|601|0|10||50.0	19|25|36|16|22||30.0;17|23|48|21|27||30.0	23|40|68|28|45||85.0												TGTGCCAGCACCTATTGGGGCGGACTAAAAGAGACCCAGTACTTC	36								CASTYWGGLKETQYF		:::::::::0:-7:10:16:-7:1:22:28:-3:45:::	TLDC_1_	RNA
2908	CLONES_TRBTLDC_1__4W_TCR-JV_cDNA_20_GAGCTGAA_merged_170000.txt	4728	2	5.41008e-05	TGTGCCAGCACCCCGGGTGTAATTACTGGAAACACCATATATTTT	EEEEEEEEEEEEEEEEEEEEEEEEEEEEEEEEEEEEEEEEEEEEE	TRBV3-1*00(610)	TRBD1*00(30),TRBD2*00(30)	TRBJ1-3*00(240)		543|553|580|0|10||50.0	9|15|36|11|17||30.0;13|19|48|11|17||30.0	22|42|70|25|45||100.0												TGTGCCAGCACCCCGGGTGTAATTACTGGAAACACCATATATTTT	36								CASTPGVITGNTIYF		:::::::::0:-7:10:11:3:-9:17:25:-2:45:::	TLDC_1_	RNA
2909	CLONES_TRBTLDC_1__4W_TCR-JV_cDNA_20_GAGCTGAA_merged_170000.txt	4729	2	5.41008e-05	TGTGCCAGCACCAAAGGTGGGAGTAGCTCCTACGAGCAGTACTTC	EEEEEEEEEEEEEEEEEEEEEEEEEEEEEEEEEEEEEEEEEEEEE	TRBV28*00(460)	TRBD2*00(25)	TRBJ2-7*00(245)		564|574|601|0|10||50.0	25|30|48|18|23||25.0	18|39|67|24|45||105.0												TGTGCCAGCACCAAAGGTGGGAGTAGCTCCTACGAGCAGTACTTC	36								CASTKGGSSSYEQYF		:::::::::0:-7:10:18:-9:-2:23:24:2:45:::	TLDC_1_	RNA
2910	CLONES_TRBTLDC_1__4W_TCR-JV_cDNA_20_GAGCTGAA_merged_170000.txt	4730	2	5.41008e-05	TGTGCCAGCAGTTTTGTAGGGGAAAATTACTATGGCTACACCTTC	EEEEEEEEEEEEEEEEEEEEAEEEEEEEEEEEEEEEEEEEEEEEE	TRBV28*00(980)	TRBD1*00(25)	TRBJ1-2*00(225)		564|578|601|0|14||70.0	17|22|36|17|22||25.0	23|40|68|28|45||85.0												TGTGCCAGCAGTTTTGTAGGGGAAAATTACTATGGCTACACCTTC	32								CASSFVGENYYGYTF		:::::::::0:-3:14:17:-5:-2:22:28:-3:45:::	TLDC_1_	RNA
2911	CLONES_TRBTLDC_1__4W_TCR-JV_cDNA_20_GAGCTGAA_merged_170000.txt	4731	2	5.41008e-05	TGTGCCAGCAGTTTCCACCTGGCGGGCAATCAGCCCCAGCATTTT	EEEEEEEEEEEEEEEEEEEEEEEEEEEEEEEEEEEEEEEEEEEEE	TRBV28*00(195)		TRBJ1-5*00(224)		564|578|601|0|14||70.0		22|42|70|25|45||100.0												TGTGCCAGCAGTTTCCACCTGGCGGGCAATCAGCCCCAGCATTTT	36								CASSFHLAGNQPQHF		:::::::::0:-3:14:::::25:-2:45:::	TLDC_1_	RNA
2912	CLONES_TRBTLDC_1__4W_TCR-JV_cDNA_20_GAGCTGAA_merged_170000.txt	4732	2	5.41008e-05	TGTGCCAGCAGTTTCGACAGTTCTAGCACAGATACGCAGTATTTT	EEEEEEEEEEEEEEEEEEEEEEEEEEEEEEEEEEEEEEEEEEEEE	TRBV28*00(156)	TRBD1*00(25)	TRBJ2-3*00(255)		564|578|601|0|14||70.0	14|19|36|15|20||25.0	18|41|69|22|45||115.0												TGTGCCAGCAGTTTCGACAGTTCTAGCACAGATACGCAGTATTTT	36								CASSFDSSSTDTQYF		:::::::::0:-3:14:15:-2:-5:20:22:2:45:::	TLDC_1_	RNA
2913	CLONES_TRBTLDC_1__4W_TCR-JV_cDNA_20_GAGCTGAA_merged_170000.txt	4733	2	5.41008e-05	TGTGCCAGCAGTTTGGCGGGAGGCGGTTCCTACGAGCAGTACTTC	EEEEEEEEEEEEEEEEEEEEEEEEEEEEEEEEEEEEEEEEEEEEE	TRBV28*00(445)	TRBD2*00(40)	TRBJ2-7*00(230)		564|578|601|0|14||70.0	23|31|48|15|23||40.0	21|39|67|27|45||90.0												TGTGCCAGCAGTTTGGCGGGAGGCGGTTCCTACGAGCAGTACTTC	36								CASSLAGGGSYEQYF		:::::::::0:-3:14:15:-7:-1:23:27:-1:45:::	TLDC_1_	RNA
2914	CLONES_TRBTLDC_1__4W_TCR-JV_cDNA_20_GAGCTGAA_merged_170000.txt	4734	2	5.41008e-05	TGTGCCAGCAGTTTGACTAGCGGGGGAGGGTACGAGCAGTACTTC	EEEEEEEEEEEEEEEEEEEEEEEEEEEEEEEEEEEEEEEEEEEEE	TRBV28*00(655)	TRBD2*00(50)	TRBJ2-7*00(215)		564|578|601|0|14||70.0	18|28|48|14|24||50.0	24|39|67|30|45||75.0												TGTGCCAGCAGTTTGACTAGCGGGGGAGGGTACGAGCAGTACTTC	36								CASSLTSGGGYEQYF		:::::::::0:-3:14:14:-2:-4:24:30:-4:45:::	TLDC_1_	RNA
2915	CLONES_TRBTLDC_1__4W_TCR-JV_cDNA_20_GAGCTGAA_merged_170000.txt	4735	2	5.41008e-05	TGTGCCAGCAGTTTATCGCGGGGGTGGGACAATGAGCAGTTCTTC	EEEEEEEEEEEEEEEEEEEEEEEEEEEEEEEEEAEEEEEEEEEAE	TRBV27*00(310)	TRBD1*00(25)	TRBJ2-1*00(217)		556|574|593|0|18||90.0	18|23|36|19|24||25.0	25|42|70|28|45||85.0												TGTGCCAGCAGTTTATCGCGGGGGTGGGACAATGAGCAGTTCTTC	32								CASSLSRGWDNEQFF		:::::::::0:1:18:19:-6:-1:24:28:-5:45:::	TLDC_1_	RNA
2916	CLONES_TRBTLDC_1__4W_TCR-JV_cDNA_20_GAGCTGAA_merged_170000.txt	4736	2	5.41008e-05	TGTGCCAGCAGTTTAGTGGGGATGACCTCGTACGAGCAGTACTTC	EEEEEEEEEEEEAEEEEEEEEEEEEEEEEEEEEEEEEEEEEEEEE	TRBV28*00(890)		TRBJ2-7*00(219)		564|579|601|0|15||75.0		20|39|67|26|45|SC23G|79.0												TGTGCCAGCAGTTTAGTGGGGATGACCTCGTACGAGCAGTACTTC	32								CASSLVGMTSYEQYF		:::::::::0:-2:15:::::26:0:45:::	TLDC_1_	RNA
2917	CLONES_TRBTLDC_1__4W_TCR-JV_cDNA_20_GAGCTGAA_merged_170000.txt	4737	2	5.41008e-05	TGTGCCAGCAGTTTAGCGGGACAGGGGGGAAACATTCAGTACTTC	EEEEEEEEEEEEEEEEEEEEEEEEEEEEEEEEEEEEEEEEEEEEE	TRBV12-3*00(417),TRBV12-4*00(417)	TRBD1*00(50)	TRBJ2-4*00(220)		530|548|567|0|18||90.0;530|548|567|0|18||90.0	13|23|36|18|28||50.0	26|42|70|29|45||80.0												TGTGCCAGCAGTTTAGCGGGACAGGGGGGAAACATTCAGTACTTC	36								CASSLAGQGGNIQYF		:::::::::0:1:18:18:-1:-1:28:29:-6:45:::	TLDC_1_	RNA
2918	CLONES_TRBTLDC_1__4W_TCR-JV_cDNA_20_GAGCTGAA_merged_170000.txt	4738	2	5.41008e-05	TGTGCCAGCAGTTTAGAGGGAATCGGCCATCAGCCCCAGCATTTT	EEEEEEEEEEEEEEEEEEEEEEEEEEEEEEEEEEEEEEEEEAAAA	TRBV12-3*00(790),TRBV12-4*00(790)		TRBJ1-5*00(90)		530|546|567|0|16||80.0;530|546|567|0|16||80.0		25|42|70|28|45||85.0												TGTGCCAGCAGTTTAGAGGGAATCGGCCATCAGCCCCAGCATTTT	32								CASSLEGIGHQPQHF		:::::::::0:-1:16:::::28:-5:45:::	TLDC_1_	RNA
2919	CLONES_TRBTLDC_1__4W_TCR-JV_cDNA_20_GAGCTGAA_merged_170000.txt	4739	2	5.41008e-05	TGTGCCAGCAGTTCGGGAGGGTCGGGTAATCAGCCCCAGCATTTT	NNNNNNNNNNNNNNNNNNNNNNNNNNNEEEEEEEEEEEEEEEEEE	TRBV6-6*00(622)	TRBD2*00(40)	TRBJ1-5*00(230)		516|529|553|0|13||65.0	24|32|48|13|21||40.0	24|42|70|27|45||90.0												TGTGCCAGCAGTTCGGGAGGGTCGGGTAATCAGCCCCAGCATTTT	36								CASSSGGSGNQPQHF		:::::::::0:-4:13:13:-8:0:21:27:-4:45:::	TLDC_1_	RNA
2920	CLONES_TRBTLDC_1__4W_TCR-JV_cDNA_20_GAGCTGAA_merged_170000.txt	4740	2	5.41008e-05	TGTGCCAGCAGTTCGGACAGGGGGGCCTACAATGAGCAGTTCTTC	EEEEEEEEEEEEEEEEEEEEEEEEEEEEEEEEEEEEEEEEEEEEE	TRBV27*00(292)	TRBD1*00(50)	TRBJ2-1*00(240)		556|569|593|0|13||65.0	13|23|36|14|24||50.0	22|42|70|25|45||100.0												TGTGCCAGCAGTTCGGACAGGGGGGCCTACAATGAGCAGTTCTTC	36								CASSSDRGAYNEQFF		:::::::::0:-4:13:14:-1:-1:24:25:-2:45:::	TLDC_1_	RNA
2921	CLONES_TRBTLDC_1__4W_TCR-JV_cDNA_20_GAGCTGAA_merged_170000.txt	4741	2	5.41008e-05	TGTGCCAGCAGTTACTTAGCGGGGGGAGGTGGTACGCAGTATTTT	EEEEEEEEEEEEEEEEEEEEEEEEEEEEEEEEEEEEEEEEEEEEE	TRBV6-6*00(205)	TRBD2*00(35)	TRBJ2-3*00(205)		516|532|553|0|16||80.0	21|28|48|16|23||35.0	28|41|69|32|45||65.0												TGTGCCAGCAGTTACTTAGCGGGGGGAGGTGGTACGCAGTATTTT	36								CASSYLAGGGGTQYF		:::::::::0:-1:16:16:-5:-4:23:32:-8:45:::	TLDC_1_	RNA
2922	CLONES_TRBTLDC_1__4W_TCR-JV_cDNA_20_GAGCTGAA_merged_170000.txt	4742	2	5.41008e-05	TGTGCCAGCAGTTACTCGTCGTGGATGGGAGAGACCCAGTACTTC	EEEEEEAEEEEEEEEEEEEEAEEEEEEEEEEEEEEEEEEEEEEEE	TRBV6-5*00(585)		TRBJ2-5*00(220)		519|537|556|0|18||90.0		24|40|68|29|45||80.0												TGTGCCAGCAGTTACTCGTCGTGGATGGGAGAGACCCAGTACTTC	32								CASSYSSWMGETQYF		:::::::::0:1:18:::::29:-4:45:::	TLDC_1_	RNA
2923	CLONES_TRBTLDC_1__4W_TCR-JV_cDNA_20_GAGCTGAA_merged_170000.txt	4743	2	5.41008e-05	TGTGCCAGCAGTTACTCGGGCAGGGGCCTCTACGAGCAGTACTTC	EEEEEEEEEEEEEEEEEEEEEEEEEEEEEEEEEEEEEEEEEEEEE	TRBV6-2*00(730),TRBV6-3*00(730)	TRBD1*00(30)	TRBJ2-7*00(220)		516|534|553|0|18||90.0;516|534|553|0|18||90.0	16|22|36|20|26||30.0	23|39|67|29|45||80.0												TGTGCCAGCAGTTACTCGGGCAGGGGCCTCTACGAGCAGTACTTC	36								CASSYSGRGLYEQYF		:::::::::0:1:18:20:-4:-2:26:29:-3:45:::	TLDC_1_	RNA
2924	CLONES_TRBTLDC_1__4W_TCR-JV_cDNA_20_GAGCTGAA_merged_170000.txt	4744	2	5.41008e-05	TGTGCCAGCAGTTACATCGGGAGCGGCCCCGGCGAGCAGTACTTC	EEEEEEEEEEEEEEEEEEEEEEEEEEEEEEEEEEEEEEEEEEEEE	TRBV6-5*00(295),TRBV6-8*00(263)	TRBD2*00(34)	TRBJ2-7*00(205)		519|534|556|0|15||75.0;512|527|549|0|15||75.0	24|35|48|17|29|I30C|34.0	26|39|67|32|45||65.0												TGTGCCAGCAGTTACATCGGGAGCGGCCCCGGCGAGCAGTACTTC	36								CASSYIGSGPGEQYF		:::::::::0:-2:15:17:-8:3:29:32:-6:45:::	TLDC_1_	RNA
2925	CLONES_TRBTLDC_1__4W_TCR-JV_cDNA_20_GAGCTGAA_merged_170000.txt	4745	2	5.41008e-05	TGTGCCAGCAGTCCTAGCGGGGGGAAGAACAATGAGCAGTTCTTC	EEEEEEEEEEEEEEEEEEEEEEEEEEEEEEEEEEEEEEEEEEEEE	TRBV12-3*00(515),TRBV12-4*00(515)	TRBD2*00(40)	TRBJ2-1*00(225)		530|542|567|0|12||60.0;530|542|567|0|12||60.0	20|28|48|13|21||40.0	25|42|70|28|45||85.0												TGTGCCAGCAGTCCTAGCGGGGGGAAGAACAATGAGCAGTTCTTC	36								CASSPSGGKNNEQFF		:::::::::0:-5:12:13:-4:-4:21:28:-5:45:::	TLDC_1_	RNA
2926	CLONES_TRBTLDC_1__4W_TCR-JV_cDNA_20_GAGCTGAA_merged_170000.txt	4746	2	5.41008e-05	TGTGCCAGCAGTCCCCTAGGGGGCTCGGGAGAGACCCAGTACTTC	EEEEEEEEEEEEEEEEEEEEEEEEEEEEEEEEEEEEEEEEEEEEE	TRBV6-5*00(500)	TRBD1*00(35)	TRBJ2-5*00(220)		519|531|556|0|12||60.0	17|24|36|17|24||35.0	24|40|68|29|45||80.0												TGTGCCAGCAGTCCCCTAGGGGGCTCGGGAGAGACCCAGTACTTC	36								CASSPLGGSGETQYF		:::::::::0:-5:12:17:-5:0:24:29:-4:45:::	TLDC_1_	RNA
2927	CLONES_TRBTLDC_1__4W_TCR-JV_cDNA_20_GAGCTGAA_merged_170000.txt	4747	2	5.41008e-05	TGTGCCAGCAGTCCGGAGACAGGGCAGTTAGGCGAGCAGTACTTC	EEEEEEEEEEEEEEEEEEEEEEEEEEEEEEEEEEEEEEEEEEEEE	TRBV27*00(538)	TRBD1*00(35)	TRBJ2-7*00(79)		556|568|593|0|12||60.0	14|21|36|17|24||35.0	26|39|67|32|45||65.0												TGTGCCAGCAGTCCGGAGACAGGGCAGTTAGGCGAGCAGTACTTC	36								CASSPETGQLGEQYF		:::::::::0:-5:12:17:-2:-3:24:32:-6:45:::	TLDC_1_	RNA
2928	CLONES_TRBTLDC_1__4W_TCR-JV_cDNA_20_GAGCTGAA_merged_170000.txt	4748	2	5.41008e-05	TGTGCCAGCAGTCGGACCGGGGGCTCTGGAAACACCATATATTTT	EEEEEEEEEEEEEEEAEEEEEEEEEEEEEEEEEEEEEEEEEEEEE	TRBV12-3*00(515),TRBV12-4*00(515)	TRBD1*00(29),TRBD2*00(25)	TRBJ1-3*00(255)		530|542|567|0|12||60.0;530|542|567|0|12||60.0	13|22|36|13|22|SA17C|29.0;14|19|48|16|21||25.0	19|42|70|22|45||115.0												TGTGCCAGCAGTCGGACCGGGGGCTCTGGAAACACCATATATTTT	32								CASSRTGGSGNTIYF		:::::::::0:-5:12:13:-1:-2:22:22:1:45:::	TLDC_1_	RNA
2929	CLONES_TRBTLDC_1__4W_TCR-JV_cDNA_20_GAGCTGAA_merged_170000.txt	4749	2	5.41008e-05	TGTGCCAGCAGTCGAGGGTCTGGGCAGATTAATGAGCAGTTCTTC	EEEEEEEEEEEEEEEEEEEEEEEEEEEEEEEEEEEEEEEEEEEEE	TRBV12-3*00(525),TRBV12-4*00(525)	TRBD2*00(25)	TRBJ2-1*00(215)		530|542|567|0|12||60.0;530|542|567|0|12||60.0	27|32|48|13|18||25.0	27|42|70|30|45||75.0												TGTGCCAGCAGTCGAGGGTCTGGGCAGATTAATGAGCAGTTCTTC	36								CASSRGSGQINEQFF		:::::::::0:-5:12:13:-11:0:18:30:-7:45:::	TLDC_1_	RNA
2930	CLONES_TRBTLDC_1__4W_TCR-JV_cDNA_20_GAGCTGAA_merged_170000.txt	4750	2	5.41008e-05	TGTGCCAGCAGTCAAGGGACTAGCGGCTACAATGAGCAGTTCTTC	EEEEEEEEEEEEEEEEEEEEEEEEEEEEEEEEEEEEEEEEEEEEE	TRBV27*00(591)	TRBD2*00(55)	TRBJ2-1*00(128.5)		556|568|593|0|12||60.0	16|27|48|15|26||55.0	23|42|70|26|45||95.0												TGTGCCAGCAGTCAAGGGACTAGCGGCTACAATGAGCAGTTCTTC	36								CASSQGTSGYNEQFF		:::::::::0:-5:12:15:0:-5:26:26:-3:45:::	TLDC_1_	RNA
2931	CLONES_TRBTLDC_1__4W_TCR-JV_cDNA_20_GAGCTGAA_merged_170000.txt	4751	2	5.41008e-05	TGTGCCAGCAGTGAACCCGGGTTTAGCAATCAGCCCCAGCATTTT	EEEEEEEEEEEEEEEEEEEEEEEEEEEEEEEEEEEEEEEEEEEEE	TRBV2*00(565)	TRBD1*00(30),TRBD2*00(30)	TRBJ1-5*00(250)		518|533|555|0|15||75.0	9|15|36|15|21||30.0;13|19|48|15|21||30.0	20|42|70|23|45||110.0												TGTGCCAGCAGTGAACCCGGGTTTAGCAATCAGCCCCAGCATTTT	36								CASSEPGFSNQPQHF		:::::::::0:-2:15:15:3:-9:21:23:0:45:::	TLDC_1_	RNA
2932	CLONES_TRBTLDC_1__4W_TCR-JV_cDNA_20_GAGCTGAA_merged_170000.txt	4752	2	5.41008e-05	TGTGCCAGCAGTGAAGCTGACTTCTCCTACAATGAGCAGTTCTTC	EEEEEEEEEEEEEEEEEEEEEEEEEEEEEEEEEEEEEEEEEEEEE	TRBV2*00(230)		TRBJ2-1*00(250)		518|535|555|0|17||85.0		20|42|70|23|45||110.0												TGTGCCAGCAGTGAAGCTGACTTCTCCTACAATGAGCAGTTCTTC	36								CASSEADFSYNEQFF		:::::::::0:0:17:::::23:0:45:::	TLDC_1_	RNA
2933	CLONES_TRBTLDC_1__4W_TCR-JV_cDNA_20_GAGCTGAA_merged_170000.txt	4753	2	5.41008e-05	TGTGCCAGCAGTATCTATCCCCTCACCGCCTACGAGCAGTACTTC	EEEEEEEEEEEEEEEEEEEEEEEEEEEEEEEEEEEEEEEEEEEEE	TRBV28*00(315)	TRBD1*00(25),TRBD2*00(25)	TRBJ2-7*00(225)		564|576|601|0|12||60.0	2|7|36|18|23||25.0;0|5|48|19|24||25.0	22|39|67|28|45||85.0												TGTGCCAGCAGTATCTATCCCCTCACCGCCTACGAGCAGTACTTC	36								CASSIYPLTAYEQYF		:::::::::0:-5:12:18:10:-17:23:28:-2:45:::	TLDC_1_	RNA
2934	CLONES_TRBTLDC_1__4W_TCR-JV_cDNA_20_GAGCTGAA_merged_170000.txt	4754	2	5.41008e-05	TGTGCCAGCAGCTTTTGGGGGAGCGAGGCCGGGGAGCTGTTTTTT	EEEEEEEEEEEEEEEEEEEEEEEEEEEEEEEEEEEEEEEEEEEEE	TRBV11-2*00(754)	TRBD1*00(25),TRBD2*00(25)	TRBJ2-2*00(185)		522|536|559|0|14||70.0	18|23|36|16|21||25.0;25|30|48|18|23||25.0	26|43|71|28|45||85.0												TGTGCCAGCAGCTTTTGGGGGAGCGAGGCCGGGGAGCTGTTTTTT	36								CASSFWGSEAGELFF		:::::::::0:-3:14:16:-6:-1:21:28:-6:45:::	TLDC_1_	RNA
2935	CLONES_TRBTLDC_1__4W_TCR-JV_cDNA_20_GAGCTGAA_merged_170000.txt	4755	2	5.41008e-05	TGTGCCAGCAGCTTCGCTGCCGGGGGGGCCAATGAGCAGTTCTTC	EEEEEEEEEEEEEEEEEEEEEEEEEEEEEEEEEEEEEEEEEEEEE	TRBV7-2*00(355),TRBV7-8*00(323)	TRBD1*00(30),TRBD2*00(29)	TRBJ2-1*00(220)		580|594|617|0|14||70.0;567|581|604|0|14||70.0	18|24|36|23|29||30.0;24|33|48|20|29|SA28G|29.0	26|42|70|29|45||80.0												TGTGCCAGCAGCTTCGCTGCCGGGGGGGCCAATGAGCAGTTCTTC	36								CASSFAAGGANEQFF		:::::::::0:-3:14:23:-6:0:29:29:-6:45:::	TLDC_1_	RNA
2936	CLONES_TRBTLDC_1__4W_TCR-JV_cDNA_20_GAGCTGAA_merged_170000.txt	4756	2	5.41008e-05	TGTGCCAGCAGCTTCGGACAGAAGAGCGGAGAGACCCAGTACTTC	EEEEEEEEEEEEEEEEEEEEEEEEEEEEEEEEEEEEEEEEEEEEE	TRBV7-3*00(430)	TRBD1*00(30)	TRBJ2-5*00(220)		540|554|577|0|14||70.0	13|19|36|15|21||30.0	24|40|68|29|45||80.0												TGTGCCAGCAGCTTCGGACAGAAGAGCGGAGAGACCCAGTACTTC	36								CASSFGQKSGETQYF		:::::::::0:-3:14:15:-1:-5:21:29:-4:45:::	TLDC_1_	RNA
2937	CLONES_TRBTLDC_1__4W_TCR-JV_cDNA_20_GAGCTGAA_merged_170000.txt	4757	2	5.41008e-05	TGTGCCAGCAGCTTCACTCCGGGACAAAACTATGGCTACACCTTC	EEEAEEEEEEEEEEEEEEEEEEEEEEEEEEEEEEEEEEEEEAEEE	TRBV7-9*00(650)	TRBD1*00(40),TRBD2*00(35)	TRBJ1-2*00(230)		556|570|593|0|14||70.0	10|18|36|18|26||40.0;14|21|48|18|25||35.0	22|40|68|27|45||90.0												TGTGCCAGCAGCTTCACTCCGGGACAAAACTATGGCTACACCTTC	32								CASSFTPGQNYGYTF		:::::::::0:-3:14:18:2:-6:26:27:-2:45:::	TLDC_1_	RNA
2938	CLONES_TRBTLDC_1__4W_TCR-JV_cDNA_20_GAGCTGAA_merged_170000.txt	4758	2	5.41008e-05	TGTGCCAGCAGCTTCAAAGCGGGAGCCCCTTACGAGCAGTACTTC	EEEEEEEEEEEEEEEEEEEEEEEEEEEEEEEEEEEEEEEEEEEEE	TRBV7-8*00(1075)		TRBJ2-7*00(218)		567|581|604|0|14||70.0		16|39|67|21|45|ST21CI25T|78.0												TGTGCCAGCAGCTTCAAAGCGGGAGCCCCTTACGAGCAGTACTTC	36								CASSFKAGAPYEQYF		:::::::::0:-3:14:::::21:4:45:::	TLDC_1_	RNA
2939	CLONES_TRBTLDC_1__4W_TCR-JV_cDNA_20_GAGCTGAA_merged_170000.txt	4759	2	5.41008e-05	TGTGCCAGCAGCTTGGCCGGGACAGGGTCAAGTGAGCAGTTCTTC	EEEEEEEEEEEEEEEEEEEEEEEEEEEEEEEEEEEEEEEEEEEEE	TRBV5-8*00(560),TRBV5-4*00(512)	TRBD1*00(45)	TRBJ2-1*00(205)		551|569|587|0|18||90.0;549|567|585|0|18||90.0	12|21|36|18|27||45.0	29|42|70|32|45||65.0												TGTGCCAGCAGCTTGGCCGGGACAGGGTCAAGTGAGCAGTTCTTC	36								CASSLAGTGSSEQFF		:::::::::0:2:18:18:0:-3:27:32:-9:45:::	TLDC_1_	RNA
2940	CLONES_TRBTLDC_1__4W_TCR-JV_cDNA_20_GAGCTGAA_merged_170000.txt	4760	2	5.41008e-05	TGTGCCAGCAGCTTGGCAGGGAATAGCAATCAGCCCCAGCATTTT	EEEEEEEEEEEEEEEEEEEEEEEEEEEEEEEEEEEEEEEEEEEEE	TRBV5-5*00(240),TRBV5-6*00(224)		TRBJ1-5*00(255)		549|566|585|0|17||85.0;550|567|586|0|17||85.0		19|42|70|22|45||115.0												TGTGCCAGCAGCTTGGCAGGGAATAGCAATCAGCCCCAGCATTTT	36								CASSLAGNSNQPQHF		:::::::::0:1:17:::::22:1:45:::	TLDC_1_	RNA
2941	CLONES_TRBTLDC_1__4W_TCR-JV_cDNA_20_GAGCTGAA_merged_170000.txt	4761	2	5.41008e-05	TGTGCCAGCAGCTTGGGTGTGACCAGCCACAATGAGCAGTTCTTC	EEEEEEEEEEEEEEEEEEEEEEEEEEEEEEEEEEEEEEEEEEEEE	TRBV7-6*00(345),TRBV7-7*00(313)		TRBJ2-1*00(225)		576|590|613|0|14||70.0;585|599|622|0|14||70.0		25|42|70|28|45||85.0												TGTGCCAGCAGCTTGGGTGTGACCAGCCACAATGAGCAGTTCTTC	36								CASSLGVTSHNEQFF		:::::::::0:-3:14:::::28:-5:45:::	TLDC_1_	RNA
2942	CLONES_TRBTLDC_1__4W_TCR-JV_cDNA_20_GAGCTGAA_merged_170000.txt	4762	2	5.41008e-05	TGTGCCAGCAGCTTGGGCCGGGACAGGGACTACGAGCAGTACTTC	EEEEEEEEEEEEEEEAAEEEEEEEEEEEEEEEEEEEEEEEEEEEE	TRBV5-4*00(1045)	TRBD1*00(55)	TRBJ2-7*00(220)		549|565|585|0|16||80.0	10|21|36|17|28||55.0	23|39|67|29|45||80.0												TGTGCCAGCAGCTTGGGCCGGGACAGGGACTACGAGCAGTACTTC	32								CASSLGRDRDYEQYF		:::::::::0:0:16:17:2:-3:28:29:-3:45:::	TLDC_1_	RNA
2943	CLONES_TRBTLDC_1__4W_TCR-JV_cDNA_20_GAGCTGAA_merged_170000.txt	4763	2	5.41008e-05	TGTGCCAGCAGCTTGGGGCCAGCGCCAAATTCACCCCTCCACTTT	EEEEEEEEEEEEEEEAAEEEEEEEEEEEEEEEEEEEEEEEEEEEE	TRBV7-6*00(330),TRBV7-7*00(298)	TRBD1*00(25),TRBD2*00(25)	TRBJ1-6*00(214)		576|590|613|0|14||70.0;585|599|622|0|14||70.0	19|24|36|14|19||25.0;29|34|48|15|20||25.0	27|45|73|27|45||90.0												TGTGCCAGCAGCTTGGGGCCAGCGCCAAATTCACCCCTCCACTTT	32								CASSLGPAPNSPLHF		:::::::::0:-3:14:14:-7:0:19:27:-7:45:::	TLDC_1_	RNA
2944	CLONES_TRBTLDC_1__4W_TCR-JV_cDNA_20_GAGCTGAA_merged_170000.txt	4764	2	5.41008e-05	TGTGCCAGCAGCTTATCGCTTAGCGGGTTGAATGAGCAGTTCTTC	EEEEEEEEEEEEEEEEEEEEEEEEEEEEEEEEEEEEEEEEEEEEE	TRBV7-2*00(148),TRBV7-8*00(148),TRBV11-2*00(135),TRBV11-3*00(135),TRBV7-3*00(135)		TRBJ2-1*00(215)		580|604|617|0|24|SG595TSA600T|88.0;567|591|604|0|24|SG582TSA587T|88.0;522|537|559|0|15||75.0;521|536|558|0|15||75.0;540|555|577|0|15||75.0		27|42|70|30|45||75.0												TGTGCCAGCAGCTTATCGCTTAGCGGGTTGAATGAGCAGTTCTTC	36								CASSLSLSGLNEQFF		:::::::::0:7:24:::::30:-7:45:::	TLDC_1_	RNA
2945	CLONES_TRBTLDC_1__4W_TCR-JV_cDNA_20_GAGCTGAA_merged_170000.txt	4765	2	5.41008e-05	TGTGCCAGCAGCTTACGGGACAGGGGGCTGTACGAGCAGTACTTC	EEEEEEEEEEEEEEEEEEEEEEEEEEEEEEEEEEEEEEEEEEEEE	TRBV7-9*00(240)	TRBD1*00(65)	TRBJ2-7*00(215)		556|571|593|0|15||75.0	11|24|36|15|28||65.0	24|39|67|30|45||75.0												TGTGCCAGCAGCTTACGGGACAGGGGGCTGTACGAGCAGTACTTC	36								CASSLRDRGLYEQYF		:::::::::0:-2:15:15:1:0:28:30:-4:45:::	TLDC_1_	RNA
2946	CLONES_TRBTLDC_1__4W_TCR-JV_cDNA_20_GAGCTGAA_merged_170000.txt	4766	2	5.41008e-05	TGTGCCAGCAGCTTAGTTCGGGGACGGGGAGAGACCCAGTACTTC	EEEEEEAEEEEEEEEEEEEAEEEEEEEEEEEEEEEEEEEEEEEEE	TRBV11-2*00(130),TRBV11-3*00(130),TRBV7-2*00(130),TRBV7-8*00(130),TRBV7-3*00(125)	TRBD1*00(29),TRBD2*00(25)	TRBJ2-5*00(220)		522|538|559|0|16||80.0;521|537|558|0|16||80.0;580|596|617|0|16||80.0;567|583|604|0|16||80.0;540|555|577|0|15||75.0	12|21|36|20|29|SA17G|29.0;16|21|48|20|25||25.0	24|40|68|29|45||80.0												TGTGCCAGCAGCTTAGTTCGGGGACGGGGAGAGACCCAGTACTTC	32								CASSLVRGRGETQYF		:::::::::0:-1:16:20:0:-3:29:29:-4:45:::	TLDC_1_	RNA
2947	CLONES_TRBTLDC_1__4W_TCR-JV_cDNA_20_GAGCTGAA_merged_170000.txt	4767	2	5.41008e-05	TGTGCCAGCAGCTTAGTGGCGGGAGGAGAGGATGAGCAGTTCTTC	EEEEEEEEEEEEEEEEEEEEEEEEEEEEEEEEEEEEEEEEEEEEE	TRBV7-2*00(495.5)	TRBD2*00(40)	TRBJ2-1*00(210)		580|596|617|0|16||80.0	23|31|48|18|26||40.0	28|42|70|31|45||70.0												TGTGCCAGCAGCTTAGTGGCGGGAGGAGAGGATGAGCAGTTCTTC	36								CASSLVAGGEDEQFF		:::::::::0:-1:16:18:-7:-1:26:31:-8:45:::	TLDC_1_	RNA
2948	CLONES_TRBTLDC_1__4W_TCR-JV_cDNA_20_GAGCTGAA_merged_170000.txt	4768	2	5.41008e-05	TGTGCCAGCAGCTTAGTAGCAGGACCTGACTACGAGCAGTACTTC	EEEEEEEEEEEEEAEEEEAEEEEEEEEEEEEEEEEEEEEEEEEEE	TRBV7-8*00(750)		TRBJ2-7*00(220)		567|583|604|0|16||80.0		23|39|67|29|45||80.0												TGTGCCAGCAGCTTAGTAGCAGGACCTGACTACGAGCAGTACTTC	32								CASSLVAGPDYEQYF		:::::::::0:-1:16:::::29:-3:45:::	TLDC_1_	RNA
2949	CLONES_TRBTLDC_1__4W_TCR-JV_cDNA_20_GAGCTGAA_merged_170000.txt	4769	2	5.41008e-05	TGTGCCAGCAGCTTAGCGGCGGGAGCATTTATACCGCAGTATTTT	EEEEEEEEEEEEEEEEEEEEEEEEEEEEEEEEEEEEEEEEEEEEE	TRBV7-9*00(375)	TRBD2*00(35)	TRBJ2-3*00(195)		556|574|593|0|18||90.0	23|30|48|18|25||35.0	30|41|69|34|45||55.0												TGTGCCAGCAGCTTAGCGGCGGGAGCATTTATACCGCAGTATTTT	36								CASSLAAGAFIPQYF		:::::::::0:1:18:18:-7:-2:25:34:-10:45:::	TLDC_1_	RNA
2950	CLONES_TRBTLDC_1__4W_TCR-JV_cDNA_20_GAGCTGAA_merged_170000.txt	4770	2	5.41008e-05	TGTGCCAGCAGCTTAGGTTCTAACATGAACACTGAAGCTTTCTTT	EEEEEEEEEEEEEEEEEEEEEEEEEEEEEEEEEEEEEAAAAA???	TRBV7-6*00(805),TRBV7-7*00(725)		TRBJ1-1*00(95)		576|592|613|0|16||80.0;585|601|622|0|16||80.0		18|40|68|23|45||110.0												TGTGCCAGCAGCTTAGGTTCTAACATGAACACTGAAGCTTTCTTT	30								CASSLGSNMNTEAFF		:::::::::0:-1:16:::::23:2:45:::	TLDC_1_	RNA
2951	CLONES_TRBTLDC_1__4W_TCR-JV_cDNA_20_GAGCTGAA_merged_170000.txt	4771	2	5.41008e-05	TGTGCCAGCAGCTTAGGCCTCGGGGTCGAGGAGACCCAGTACTTC	EEEEEEEEEEEEEEEEEEEEEEEEEEEEEEEEEEEEEEEEEEEEE	TRBV13*00(555)		TRBJ2-5*00(215)		567|587|604|0|20||100.0		25|40|68|30|45||75.0												TGTGCCAGCAGCTTAGGCCTCGGGGTCGAGGAGACCCAGTACTTC	36								CASSLGLGVEETQYF		:::::::::0:3:20:::::30:-5:45:::	TLDC_1_	RNA
2952	CLONES_TRBTLDC_1__4W_TCR-JV_cDNA_20_GAGCTGAA_merged_170000.txt	4772	2	5.41008e-05	TGTGCCAGCAGCTTAGGCGTCGGCCCGACAGATACGCAGTATTTT	EEEEEEEEEEEEEEEEEEEEEEEEEEEEEEEEEEEEEEEEEEEEE	TRBV11-1*00(185),TRBV7-9*00(185),TRBV11-3*00(169)	TRBD2*00(25)	TRBJ2-3*00(222)		531|547|568|0|16||80.0;556|572|593|0|16||80.0;521|537|558|0|16||80.0	30|35|48|21|26||25.0	23|41|69|27|45||90.0												TGTGCCAGCAGCTTAGGCGTCGGCCCGACAGATACGCAGTATTTT	36								CASSLGVGPTDTQYF		:::::::::0:-1:16:21:-14:3:26:27:-3:45:::	TLDC_1_	RNA
2953	CLONES_TRBTLDC_1__4W_TCR-JV_cDNA_20_GAGCTGAA_merged_170000.txt	4773	2	5.41008e-05	TGTGCCAGCAGCTTAGGGACAGCCTCTGGAAACACCATATATTTT	EEEEEEEEEEEEEEEEEEEEEEEEEEEEEEEEEEEEEEEEEEEEE	TRBV11-1*00(185),TRBV7-9*00(185),TRBV11-3*00(169)	TRBD1*00(30)	TRBJ1-3*00(250)		531|547|568|0|16||80.0;556|572|593|0|16||80.0;521|537|558|0|16||80.0	13|19|36|16|22||30.0	20|42|70|23|45||110.0												TGTGCCAGCAGCTTAGGGACAGCCTCTGGAAACACCATATATTTT	36								CASSLGTASGNTIYF		:::::::::0:-1:16:16:-1:-5:22:23:0:45:::	TLDC_1_	RNA
2954	CLONES_TRBTLDC_1__4W_TCR-JV_cDNA_20_GAGCTGAA_merged_170000.txt	4774	2	5.41008e-05	TGTGCCAGCAGCTTAGATTTCACGCCCAGCTATGGCTACACCTTC	EEEEEEEEEEEEEEEEEEEEEEEEEEEEEEEEEEEEEEEEEEEEE	TRBV7-2*00(705)	TRBD1*00(25)	TRBJ1-2*00(120)		580|596|617|0|16||80.0	23|28|36|22|27||25.0	24|40|68|29|45||80.0												TGTGCCAGCAGCTTAGATTTCACGCCCAGCTATGGCTACACCTTC	36								CASSLDFTPSYGYTF		:::::::::0:-1:16:22:-11:4:27:29:-4:45:::	TLDC_1_	RNA
2955	CLONES_TRBTLDC_1__4W_TCR-JV_cDNA_20_GAGCTGAA_merged_170000.txt	4775	2	5.41008e-05	TGTGCCAGCAGCTTAGAGTTGGCAAGCTCCTACGAGCAGTACTTC	EEEEEEEEEEEEEEEEEEEEEEEEEEEEEEEEEEEEEEEEEEEEE	TRBV7-2*00(357),TRBV7-8*00(325)		TRBJ2-7*00(245)		580|596|617|0|16||80.0;567|583|604|0|16||80.0		18|39|67|24|45||105.0												TGTGCCAGCAGCTTAGAGTTGGCAAGCTCCTACGAGCAGTACTTC	36								CASSLELASSYEQYF		:::::::::0:-1:16:::::24:2:45:::	TLDC_1_	RNA
2956	CLONES_TRBTLDC_1__4W_TCR-JV_cDNA_20_GAGCTGAA_merged_170000.txt	4776	2	5.41008e-05	TGTGCCAGCAGCTTAGAAACAGTGAAGAACACTGAAGCTTTCTTT	EEEEEEEEEEEEEEEEEEEEEEEEEEEEEEEEEEEEEEEEEEEEE	TRBV7-2*00(685)		TRBJ1-1*00(235)		580|596|617|0|16||80.0		21|40|68|26|45||95.0												TGTGCCAGCAGCTTAGAAACAGTGAAGAACACTGAAGCTTTCTTT	36								CASSLETVKNTEAFF		:::::::::0:-1:16:::::26:-1:45:::	TLDC_1_	RNA
2957	CLONES_TRBTLDC_1__4W_TCR-JV_cDNA_20_GAGCTGAA_merged_170000.txt	4777	2	5.41008e-05	TGTGCCAGCAGCTTAACAGGTAGCGGGGAAGAGACCCAGTACTTC	EEEEEEEEEEEEEEEEEEEEEEEEEEEEEEEEEEEEEEEEEEEEE	TRBV7-3*00(175)	TRBD2*00(35)	TRBJ2-5*00(225)		540|557|577|0|17||85.0	21|28|48|20|27||35.0	23|40|68|28|45||85.0												TGTGCCAGCAGCTTAACAGGTAGCGGGGAAGAGACCCAGTACTTC	36								CASSLTGSGEETQYF		:::::::::0:0:17:20:-5:-4:27:28:-3:45:::	TLDC_1_	RNA
2958	CLONES_TRBTLDC_1__4W_TCR-JV_cDNA_20_GAGCTGAA_merged_170000.txt	4778	2	5.41008e-05	TGTGCCAGCAGCTTAACAGGGGTCATATTCGATACGCAGTATTTT	EEEEEEEEEEEEEEEEEEEEEEEEEEEEEEEEEEEEEEEEEEEEE	TRBV11-2*00(140),TRBV11-3*00(140),TRBV7-2*00(140)	TRBD1*00(35)	TRBJ2-3*00(215)		522|537|559|0|15||75.0;521|536|558|0|15||75.0;580|595|617|0|15||75.0	15|22|36|15|22||35.0	26|41|69|30|45||75.0												TGTGCCAGCAGCTTAACAGGGGTCATATTCGATACGCAGTATTTT	36								CASSLTGVIFDTQYF		:::::::::0:-2:15:15:-3:-2:22:30:-6:45:::	TLDC_1_	RNA
2959	CLONES_TRBTLDC_1__4W_TCR-JV_cDNA_20_GAGCTGAA_merged_170000.txt	4779	2	5.41008e-05	TGTGCCAGCAGCTCTGGGGGACAGGGGGCAGATGGCTACACCTTC	EEEEEEEEEEEEEEEEEEEEEEEEEEEEEEEEEEEEEEEEEEEEE	TRBV5-4*00(510),TRBV5-8*00(462)	TRBD1*00(60)	TRBJ1-2*00(210)		549|562|585|0|13||65.0;551|564|587|0|13||65.0	12|24|36|17|29||60.0	26|40|68|31|45||70.0												TGTGCCAGCAGCTCTGGGGGACAGGGGGCAGATGGCTACACCTTC	36								CASSSGGQGADGYTF		:::::::::0:-3:13:17:0:0:29:31:-6:45:::	TLDC_1_	RNA
2960	CLONES_TRBTLDC_1__4W_TCR-JV_cDNA_20_GAGCTGAA_merged_170000.txt	4780	2	5.41008e-05	TGTGCCAGCAGCTCCCCGGGACAGGGCCTCTACGAGCAGTACTTC	EEAEEEEEEEEEEEEEEEEEEEEEEEEEEEEEEEEEEEEEEEEEE	TRBV5-4*00(1115)	TRBD1*00(60)	TRBJ2-7*00(220)		549|562|585|0|13||65.0	9|21|36|14|26||60.0	23|39|67|29|45||80.0												TGTGCCAGCAGCTCCCCGGGACAGGGCCTCTACGAGCAGTACTTC	32								CASSSPGQGLYEQYF		:::::::::0:-3:13:14:3:-3:26:29:-3:45:::	TLDC_1_	RNA
2961	CLONES_TRBTLDC_1__4W_TCR-JV_cDNA_20_GAGCTGAA_merged_170000.txt	4781	2	5.41008e-05	TGTGCCAGCAGCTCCCGGACATTTAGCACAGATACGCAGTATTTT	EEEEEEEEEEEEEEEEEEEEEEEEEEEEEEEEEEEEEEEEEEEEE	TRBV7-6*00(445)	TRBD1*00(25),TRBD2*00(25)	TRBJ2-3*00(250)		576|589|613|0|13||65.0	9|14|36|13|18||25.0;13|18|48|13|18||25.0	19|41|69|23|45||110.0												TGTGCCAGCAGCTCCCGGACATTTAGCACAGATACGCAGTATTTT	36								CASSSRTFSTDTQYF		:::::::::0:-4:13:13:3:-10:18:23:1:45:::	TLDC_1_	RNA
2962	CLONES_TRBTLDC_1__4W_TCR-JV_cDNA_20_GAGCTGAA_merged_170000.txt	4782	2	5.41008e-05	TGTGCCAGCAGCTCGCGAGCGGGAGCTAAGGATGAGCAGTTCTTC	EEEEEEEEEEEEEEEEEEEEEEEEEEEEEEEEEEEEEEEEEEEEE	TRBV7-6*00(482),TRBV7-7*00(450)	TRBD2*00(40)	TRBJ2-1*00(210)		576|589|613|0|13||65.0;585|598|622|0|13||65.0	22|30|48|17|25||40.0	28|42|70|31|45||70.0												TGTGCCAGCAGCTCGCGAGCGGGAGCTAAGGATGAGCAGTTCTTC	36								CASSSRAGAKDEQFF		:::::::::0:-4:13:17:-6:-2:25:31:-8:45:::	TLDC_1_	RNA
2963	CLONES_TRBTLDC_1__4W_TCR-JV_cDNA_20_GAGCTGAA_merged_170000.txt	4783	2	5.41008e-05	TGTGCCAGCAGCTCGACAGGGAATAGCAATCAGCCCCAGCATTTT	EEEEEEEEEEEEEEEEEEEEEEEEEEEEEEEEEEEEEEEEEEEEE	TRBV9*00(585)	TRBD1*00(35)	TRBJ1-5*00(255)		559|571|595|0|12||60.0	14|21|36|14|21||35.0	19|42|70|22|45||115.0												TGTGCCAGCAGCTCGACAGGGAATAGCAATCAGCCCCAGCATTTT	36								CASSSTGNSNQPQHF		:::::::::0:-4:12:14:-2:-3:21:22:1:45:::	TLDC_1_	RNA
2964	CLONES_TRBTLDC_1__4W_TCR-JV_cDNA_20_GAGCTGAA_merged_170000.txt	4784	2	5.41008e-05	TGTGCCAGCAGCTCAGGGAGGGGGCCCCAAGAGACCCAGTACTTC	EEEEEEEEEEEEEEEEEEEEEEEEEEEEEEEEEEEEEEEEEEEEE	TRBV7-1*00(109),TRBV11-3*00(104),TRBV7-2*00(104),TRBV7-3*00(104),TRBV7-8*00(104)	TRBD1*00(35),TRBD2*00(30)	TRBJ2-5*00(235)		572|588|609|0|16||80.0;521|534|558|0|13||65.0;580|593|617|0|13||65.0;540|553|577|0|13||65.0;567|580|604|0|13||65.0	17|24|36|18|25||35.0;26|32|48|16|22||30.0	21|40|68|26|45||95.0												TGTGCCAGCAGCTCAGGGAGGGGGCCCCAAGAGACCCAGTACTTC	36								CASSSGRGPQETQYF		:::::::::0:-1:16:18:-5:0:25:26:-1:45:::	TLDC_1_	RNA
2965	CLONES_TRBTLDC_1__4W_TCR-JV_cDNA_20_GAGCTGAA_merged_170000.txt	4785	2	5.41008e-05	TGTGCCAGCAGCTCAAGGGGGGCTAGCACAGATACGCAGTATTTT	EEEEEEEEEEEEEEEEEEEEEEEEEEEEEEEEEEEEEEEEEEEEE	TRBV11-2*00(897)	TRBD1*00(30)	TRBJ2-3*00(260)		522|535|559|0|13||65.0	17|23|36|15|21||30.0	17|41|69|21|45||120.0												TGTGCCAGCAGCTCAAGGGGGGCTAGCACAGATACGCAGTATTTT	36								CASSSRGASTDTQYF		:::::::::0:-4:13:15:-5:-1:21:21:3:45:::	TLDC_1_	RNA
2966	CLONES_TRBTLDC_1__4W_TCR-JV_cDNA_20_GAGCTGAA_merged_170000.txt	4786	2	5.41008e-05	TGTGCCAGCAGCTACCGGACAGTAAGCTCCTACGAGCAGTACTTC	EEEEEEEEEEEEEEEEEEEEEEEEEEEEEEEEEEEEEEEEEEEEE	TRBV7-8*00(285),TRBV7-2*00(253)	TRBD1*00(30)	TRBJ2-7*00(245)		567|580|604|0|13||65.0;580|593|617|0|13||65.0	13|19|36|16|22||30.0	18|39|67|24|45||105.0												TGTGCCAGCAGCTACCGGACAGTAAGCTCCTACGAGCAGTACTTC	36								CASSYRTVSSYEQYF		:::::::::0:-4:13:16:-1:-5:22:24:2:45:::	TLDC_1_	RNA
2967	CLONES_TRBTLDC_1__4W_TCR-JV_cDNA_20_GAGCTGAA_merged_170000.txt	4787	2	5.41008e-05	TGTGCCAGCAGCTACGCCGGGACAGTAAGTAGCGGCTACACCTTC	EEEEEEEEEEEEEEEEEEEEEEEEEEEEEEEEEEEEEEEEEAEEE	TRBV13*00(105)	TRBD1*00(45)	TRBJ1-2*00(200)		567|580|604|0|13||65.0	10|19|36|16|25||45.0	28|40|68|33|45||60.0												TGTGCCAGCAGCTACGCCGGGACAGTAAGTAGCGGCTACACCTTC	32								CASSYAGTVSSGYTF		:::::::::0:-4:13:16:2:-5:25:33:-8:45:::	TLDC_1_	RNA
2968	CLONES_TRBTLDC_1__4W_TCR-JV_cDNA_20_GAGCTGAA_merged_170000.txt	4788	2	5.41008e-05	TGTGCCAGCAGCTACGGGGGACTAGGGACCGGGGAGCTGTTTTTT	EEEEEEEEEEEEEEEEEEEEEEEEEEEEEEEEEEEEEEEEEEEEE	TRBV11-1*00(170),TRBV7-9*00(170),TRBV11-3*00(154),TRBV5-5*00(154)	TRBD2*00(40)	TRBJ2-2*00(230)		531|544|568|0|13||65.0;556|569|593|0|13||65.0;521|534|558|0|13||65.0;549|562|585|0|13||65.0	16|24|48|17|25||40.0	25|43|71|27|45||90.0												TGTGCCAGCAGCTACGGGGGACTAGGGACCGGGGAGCTGTTTTTT	36								CASSYGGLGTGELFF		:::::::::0:-4:13:17:0:-8:25:27:-5:45:::	TLDC_1_	RNA
2969	CLONES_TRBTLDC_1__4W_TCR-JV_cDNA_20_GAGCTGAA_merged_170000.txt	4789	2	5.41008e-05	TGTGCCAGCAGCCTTTCCGGGACGGATTACAATGAGCAGTTCTTC	EEEEEEEEEEEEEEEEEEEEEEEEEEEEEEEEEEEEEEEEEEEEE	TRBV7-3*00(100),TRBV7-4*00(100),TRBV7-8*00(100),TRBV7-9*00(100)	TRBD1*00(35),TRBD2*00(35)	TRBJ2-1*00(230)		540|552|577|0|12||60.0;545|557|582|0|12||60.0;567|579|604|0|12||60.0;556|568|593|0|12||60.0	10|17|36|16|23||35.0;14|21|48|16|23||35.0	24|42|70|27|45||90.0												TGTGCCAGCAGCCTTTCCGGGACGGATTACAATGAGCAGTTCTTC	36								CASSLSGTDYNEQFF		:::::::::0:-5:12:16:2:-7:23:27:-4:45:::	TLDC_1_	RNA
2970	CLONES_TRBTLDC_1__4W_TCR-JV_cDNA_20_GAGCTGAA_merged_170000.txt	4790	2	5.41008e-05	TGTGCCAGCAGCCTCCCGTTCTCCTTGATGGATGGCTACACCTTC	EEAEEAEEEEEEEEEEEEEAEEEEEEEEEEEEEEEEEEEEEEEEE	TRBV28*00(1087)	TRBD2*00(35)	TRBJ1-2*00(210)		564|575|601|0|11||55.0	1|8|48|11|18||35.0	26|40|68|31|45||70.0												TGTGCCAGCAGCCTCCCGTTCTCCTTGATGGATGGCTACACCTTC	32								CASSLPFSLMDGYTF		:::::::::0:-6:11:11:15:-24:18:31:-6:45:::	TLDC_1_	RNA
2971	CLONES_TRBTLDC_1__4W_TCR-JV_cDNA_20_GAGCTGAA_merged_170000.txt	4791	2	5.41008e-05	TGTGCCAGCAGCCTGGGGGTGGGGGCCACAGATACGCAGTATTTT	EEEEEEEEEEEEEEEEEEEEEEEEEEEEEEEEEEEEEEEEEEEEE	TRBV6-4*00(313)	TRBD1*00(30)	TRBJ2-3*00(235)		518|529|555|0|11||55.0	18|24|36|20|26||30.0	22|41|69|26|45||95.0												TGTGCCAGCAGCCTGGGGGTGGGGGCCACAGATACGCAGTATTTT	36								CASSLGVGATDTQYF		:::::::::0:-6:11:20:-6:0:26:26:-2:45:::	TLDC_1_	RNA
2972	CLONES_TRBTLDC_1__4W_TCR-JV_cDNA_20_GAGCTGAA_merged_170000.txt	4792	2	5.41008e-05	TGTGCCAGCAGCCCTCTTTCTAGCGTCCTGGGGGAGCTGTTTTTT	EEEEEEEEEEEEEEEEEEEEEEEEEEEEEEEEEEEEEEEEAEEEE	TRBV3-2*00(89)	TRBD2*00(30)	TRBJ2-2*00(215)		543|556|580|0|13||65.0	20|26|48|19|25||30.0	28|43|71|30|45||75.0												TGTGCCAGCAGCCCTCTTTCTAGCGTCCTGGGGGAGCTGTTTTTT	32								CASSPLSSVLGELFF		:::::::::0:-4:13:19:-4:-6:25:30:-8:45:::	TLDC_1_	RNA
2973	CLONES_TRBTLDC_1__4W_TCR-JV_cDNA_20_GAGCTGAA_merged_170000.txt	4793	2	5.41008e-05	TGTGCCAGCAGCCCTGGACAGCTTTTACAAGAGACCCAGTACTTC	AAEEEEEEEEEEEEEEEEEEEEEEEEEEEEEEEEEEEEEEEEEEE	TRBV3-1*00(80),TRBV3-2*00(80)	TRBD1*00(30)	TRBJ2-5*00(230)		543|556|580|0|13||65.0;543|556|580|0|13||65.0	13|19|36|15|21||30.0	22|40|68|27|45||90.0												TGTGCCAGCAGCCCTGGACAGCTTTTACAAGAGACCCAGTACTTC	32								CASSPGQLLQETQYF		:::::::::0:-4:13:15:-1:-5:21:27:-2:45:::	TLDC_1_	RNA
2974	CLONES_TRBTLDC_1__4W_TCR-JV_cDNA_20_GAGCTGAA_merged_170000.txt	4794	2	5.41008e-05	TGTGCCAGCAGCCCTACACAGGGCTTTGCTGAAAAACTGTTTTTT	EEEEEEEEEEEEEEEEEEEEEEEEEEEEEEEEEEEEEEEEEEEEE	TRBV7-9*00(984)	TRBD1*00(30)	TRBJ1-4*00(135)		556|568|593|0|12||60.0	15|21|36|17|23||30.0	27|43|71|29|45||80.0												TGTGCCAGCAGCCCTACACAGGGCTTTGCTGAAAAACTGTTTTTT	36								CASSPTQGFAEKLFF		:::::::::0:-5:12:17:-3:-3:23:29:-7:45:::	TLDC_1_	RNA
2975	CLONES_TRBTLDC_1__4W_TCR-JV_cDNA_20_GAGCTGAA_merged_170000.txt	4795	2	5.41008e-05	TGTGCCAGCAGCCCTAGCGGGAGGGAGACAGATACGCAGTATTTT	EEEEEAEEEEEEEEEEEEEEEEEAEEEEEEEEEEEEEEEEAEEEE	TRBV7-3*00(1235)	TRBD2*00(60)	TRBJ2-3*00(200)		540|552|577|0|12||60.0	20|32|48|13|25||60.0	23|41|69|27|45||90.0												TGTGCCAGCAGCCCTAGCGGGAGGGAGACAGATACGCAGTATTTT	32								CASSPSGRETDTQYF		:::::::::0:-5:12:13:-4:0:25:27:-3:45:::	TLDC_1_	RNA
2976	CLONES_TRBTLDC_1__4W_TCR-JV_cDNA_20_GAGCTGAA_merged_170000.txt	4796	2	5.41008e-05	TGTGCCAGCAGCCCGGGACAGGGGTTCTCAGATACGCAGTATTTT	EEEEEEEEEEEEEEAEEEEEAEEEAEEEEEEEEEEEEEEEEEEEE	TRBV6-6*00(535)	TRBD1*00(65)	TRBJ2-3*00(225)		516|527|553|0|11||55.0	9|22|36|11|24||65.0	24|41|69|28|45||85.0												TGTGCCAGCAGCCCGGGACAGGGGTTCTCAGATACGCAGTATTTT	32								CASSPGQGFSDTQYF		:::::::::0:-6:11:11:3:-2:24:28:-4:45:::	TLDC_1_	RNA
2977	CLONES_TRBTLDC_1__4W_TCR-JV_cDNA_20_GAGCTGAA_merged_170000.txt	4797	2	5.41008e-05	TGTGCCAGCAGCCCGGAGGGAGGTCACTCCTACGAGCAGTACTTC	EEEEEEEEEEEEEEEEEEEEEEEEEEEEEEEEEEEEEEEEEEEEE	TRBV5-6*00(130),TRBV5-7*00(130),TRBV4-2*00(119)	TRBD2*00(30)	TRBJ2-7*00(235)		550|562|586|0|12||60.0;551|563|587|0|12||60.0;537|550|574|0|13||65.0	25|31|48|17|23||30.0	20|39|67|26|45||95.0												TGTGCCAGCAGCCCGGAGGGAGGTCACTCCTACGAGCAGTACTTC	36								CASSPEGGHSYEQYF		:::::::::0:-4:12:17:-9:-1:23:26:0:45:::	TLDC_1_	RNA
2978	CLONES_TRBTLDC_1__4W_TCR-JV_cDNA_20_GAGCTGAA_merged_170000.txt	4798	2	5.41008e-05	TGTGCCAGCAGCCCACGGGTGGCTCAGGGGGACATTCAGTACTTC	EEEEEEEEEEEEEEEEEEEEEEEEEEEEEEEEEEEEEEEEEEEEE	TRBV11-1*00(180),TRBV11-3*00(164)	TRBD1*00(35)	TRBJ2-4*00(210)		531|543|568|0|12||60.0;521|533|558|0|12||60.0	16|23|36|24|31||35.0	28|42|70|31|45||70.0												TGTGCCAGCAGCCCACGGGTGGCTCAGGGGGACATTCAGTACTTC	36								CASSPRVAQGDIQYF		:::::::::0:-5:12:24:-4:-1:31:31:-8:45:::	TLDC_1_	RNA
2979	CLONES_TRBTLDC_1__4W_TCR-JV_cDNA_20_GAGCTGAA_merged_170000.txt	4799	2	5.41008e-05	TGTGCCAGCAGCCCAACAGGGATTGGAACCGGGGAGCTGTTTTTT	EEEEEEEEEEEEEEEEEEEEEEEEEEEEEEEEEEEEEEEEEEEEE	TRBV14*00(275)	TRBD1*00(30)	TRBJ2-2*00(230)		516|529|553|0|13||65.0	15|21|36|15|21||30.0	25|43|71|27|45||90.0												TGTGCCAGCAGCCCAACAGGGATTGGAACCGGGGAGCTGTTTTTT	36								CASSPTGIGTGELFF		:::::::::0:-4:13:15:-3:-3:21:27:-5:45:::	TLDC_1_	RNA
2980	CLONES_TRBTLDC_1__4W_TCR-JV_cDNA_20_GAGCTGAA_merged_170000.txt	4800	2	5.41008e-05	TGTGCCAGCAGCCCAAAGGGGGGAAGCACAGATACGCAGTATTTT	EEEEEEEEEEEEEEEEEEEEEEEEEEEEEEEEEEEEEEEEEEEEE	TRBV5-4*00(540),TRBV5-8*00(492)	TRBD1*00(30)	TRBJ2-3*00(225)		549|561|585|0|12||60.0;551|563|587|0|12||60.0	17|23|36|16|22||30.0	20|41|69|24|45||105.0												TGTGCCAGCAGCCCAAAGGGGGGAAGCACAGATACGCAGTATTTT	36								CASSPKGGSTDTQYF		:::::::::0:-4:12:16:-5:-1:22:24:0:45:::	TLDC_1_	RNA
2981	CLONES_TRBTLDC_1__4W_TCR-JV_cDNA_20_GAGCTGAA_merged_170000.txt	4801	2	5.41008e-05	TGTGCCAGCAGCCGTCCGCGGGGGGGCTCCTACGAGCAGTACTTC	EEEEEEEEEEEEEEEEEEEEEEEEEEEEEEEEEEEEEEEEEEEEE	TRBV11-2*00(595),TRBV11-1*00(547),TRBV11-3*00(547)	TRBD1*00(25),TRBD2*00(25)	TRBJ2-7*00(240)		522|534|559|0|12||60.0;531|543|568|0|12||60.0;521|533|558|0|12||60.0	18|23|36|19|24||25.0;23|28|48|17|22||25.0	19|39|67|25|45||100.0												TGTGCCAGCAGCCGTCCGCGGGGGGGCTCCTACGAGCAGTACTTC	36								CASSRPRGGSYEQYF		:::::::::0:-5:12:19:-6:-1:24:25:1:45:::	TLDC_1_	RNA
2982	CLONES_TRBTLDC_1__4W_TCR-JV_cDNA_20_GAGCTGAA_merged_170000.txt	4802	2	5.41008e-05	TGTGCCAGCAGCCGCGGAGGGATAAACACAGATACGCAGTATTTT	EEEEEEEEEEEEEEEEEEEEEEEEEEEEEEEEEEEEEEEEEEEEE	TRBV7-9*00(350)	TRBD2*00(30)	TRBJ2-3*00(235)		556|568|593|0|12||60.0	26|32|48|15|21||30.0	22|41|69|26|45||95.0												TGTGCCAGCAGCCGCGGAGGGATAAACACAGATACGCAGTATTTT	36								CASSRGGINTDTQYF		:::::::::0:-5:12:15:-10:0:21:26:-2:45:::	TLDC_1_	RNA
2983	CLONES_TRBTLDC_1__4W_TCR-JV_cDNA_20_GAGCTGAA_merged_170000.txt	4803	2	5.41008e-05	TGTGCCAGCAGCCGACAGGTAGCTGGGGCCAACGTCCTGACTTTC	EEEEEEEEEEEEEEEEEEEEEEEEEEEEEEEEEEEEEEEEEEEEE	TRBV5-8*00(210),TRBV5-4*00(194)	TRBD1*00(30)	TRBJ2-6*00(255)		551|563|587|0|12||60.0;549|561|585|0|12||60.0	14|20|36|13|19||30.0	22|45|73|22|45||115.0												TGTGCCAGCAGCCGACAGGTAGCTGGGGCCAACGTCCTGACTTTC	36								CASSRQVAGANVLTF		:::::::::0:-4:12:13:-2:-4:19:22:-2:45:::	TLDC_1_	RNA
2984	CLONES_TRBTLDC_1__4W_TCR-JV_cDNA_20_GAGCTGAA_merged_170000.txt	4804	2	5.41008e-05	TGTGCCAGCAGCCACGAGTTGAGCTCCTACAATGAGCAGTTCTTC	EEEEEEEEEEEEEEEEEEEEEEEEEEEEEEEEEEEEEEEEEEEEE	TRBV11-1*00(130),TRBV5-8*00(114),TRBV7-2*00(114)		TRBJ2-1*00(265)		531|543|568|0|12||60.0;551|563|587|0|12||60.0;580|592|617|0|12||60.0		17|42|70|20|45||125.0												TGTGCCAGCAGCCACGAGTTGAGCTCCTACAATGAGCAGTTCTTC	36								CASSHELSSYNEQFF		:::::::::0:-5:12:::::20:3:45:::	TLDC_1_	RNA
2985	CLONES_TRBTLDC_1__4W_TCR-JV_cDNA_20_GAGCTGAA_merged_170000.txt	4805	2	5.41008e-05	TGTGCCAGCAGCCAGTTAGGACAGAAGGGGGGTGAAGCTTTCTTT	EEEEEEEEEEEEEEEEEEEEEEEEEEAEAEEEEEEEEEEEEEEEE	TRBV14*00(570)	TRBD1*00(30)	TRBJ1-1*00(205)		516|530|553|0|14||70.0	13|19|36|18|24||30.0	27|40|68|32|45||65.0												TGTGCCAGCAGCCAGTTAGGACAGAAGGGGGGTGAAGCTTTCTTT	32								CASSQLGQKGGEAFF		:::::::::0:-3:14:18:-1:-5:24:32:-7:45:::	TLDC_1_	RNA
2986	CLONES_TRBTLDC_1__4W_TCR-JV_cDNA_20_GAGCTGAA_merged_170000.txt	4806	2	5.41008e-05	TGTGCCAGCAGCCAAGTCGCGACTGATACCTACGAGCAGTACTTC	EEEEEEEEEEEEEEEEEEEEEEEEEEEEEEEEEEEEEEEEEEEEE	TRBV14*00(810)		TRBJ2-7*00(225)		516|532|553|0|16||80.0		22|39|67|28|45||85.0												TGTGCCAGCAGCCAAGTCGCGACTGATACCTACGAGCAGTACTTC	36								CASSQVATDTYEQYF		:::::::::0:-1:16:::::28:-2:45:::	TLDC_1_	RNA
2987	CLONES_TRBTLDC_1__4W_TCR-JV_cDNA_20_GAGCTGAA_merged_170000.txt	4807	2	5.41008e-05	TGTGCCAGCAGCCAAGTGGTACAGGGGCGCTCACCCCTCCACTTT	EEEEEEEEEEEEEEEEEEEEEEEEEEEEEEEEEEEEEEEEEEAAA	TRBV14*00(785)	TRBD1*00(35)	TRBJ1-6*00(85)		516|532|553|0|16||80.0	15|22|36|20|27||35.0	30|45|73|30|45||75.0												TGTGCCAGCAGCCAAGTGGTACAGGGGCGCTCACCCCTCCACTTT	32								CASSQVVQGRSPLHF		:::::::::0:-1:16:20:-3:-2:27:30:-10:45:::	TLDC_1_	RNA
2988	CLONES_TRBTLDC_1__4W_TCR-JV_cDNA_20_GAGCTGAA_merged_170000.txt	4808	2	5.41008e-05	TGTGCCAGCAGCCAAGGTGGGGGCACGGGAAACACCATATATTTT	EEEEEEEEEEEEEEEEEEEEEEEEEEEEEEEEEEEEEEEEEEEEE	TRBV4-2*00(139),TRBV4-3*00(123)	TRBD1*00(30)	TRBJ1-3*00(140)		537|553|574|0|16||80.0;537|553|574|0|16|SC539T|64.0	18|24|36|18|24||30.0	24|42|70|27|45||90.0												TGTGCCAGCAGCCAAGGTGGGGGCACGGGAAACACCATATATTTT	36								CASSQGGGTGNTIYF		:::::::::0:-1:16:18:-6:0:24:27:-4:45:::	TLDC_1_	RNA
2989	CLONES_TRBTLDC_1__4W_TCR-JV_cDNA_20_GAGCTGAA_merged_170000.txt	4809	2	5.41008e-05	TGTGCCAGCAGCCAAGGTAACAGGGTCCACACTGAAGCTTTCTTT	EEEEEEEEEEEEEEEEEEEEEEEEEEEEEEEEEEEEEEEEEEEEE	TRBV4-2*00(795)	TRBD1*00(30)	TRBJ1-1*00(120)		537|553|574|0|16||80.0	15|21|36|19|25||30.0	23|40|68|28|45||85.0												TGTGCCAGCAGCCAAGGTAACAGGGTCCACACTGAAGCTTTCTTT	36								CASSQGNRVHTEAFF		:::::::::0:-1:16:19:-3:-3:25:28:-3:45:::	TLDC_1_	RNA
2990	CLONES_TRBTLDC_1__4W_TCR-JV_cDNA_20_GAGCTGAA_merged_170000.txt	4810	2	5.41008e-05	TGTGCCAGCAGCCAAGATCCAGTATCCTACAATGAGCAGTTCTTC	EEEEEEEEEEEEEEEEEEEEEEEEEEEEEEEEEEEEEEEEEEEEE	TRBV3-1*00(1060)		TRBJ2-1*00(245)		543|562|580|0|19||95.0		21|42|70|24|45||105.0												TGTGCCAGCAGCCAAGATCCAGTATCCTACAATGAGCAGTTCTTC	36								CASSQDPVSYNEQFF		:::::::::0:2:19:::::24:-1:45:::	TLDC_1_	RNA
2991	CLONES_TRBTLDC_1__4W_TCR-JV_cDNA_20_GAGCTGAA_merged_170000.txt	4811	2	5.41008e-05	TGTGCCAGCAGCCAAGAGGCCCCGCCCTCATATGGCTACACCTTC	EEEEEEEEEEEEEEEEEEEEEEEEEEEEEEEEEEEEEEEEEEEEE	TRBV3-1*00(255),TRBV3-2*00(255)	TRBD2*00(30)	TRBJ1-2*00(215)		543|560|580|0|17||85.0;543|560|580|0|17||85.0	31|37|48|23|29||30.0	25|40|68|30|45||75.0												TGTGCCAGCAGCCAAGAGGCCCCGCCCTCATATGGCTACACCTTC	36								CASSQEAPPSYGYTF		:::::::::0:0:17:23:-15:5:29:30:-5:45:::	TLDC_1_	RNA
2992	CLONES_TRBTLDC_1__4W_TCR-JV_cDNA_20_GAGCTGAA_merged_170000.txt	4812	2	5.41008e-05	TGTGCCAGCAGCCAAAACCGGGACAGGACCTACGAGCAGTACTTC	EEEEEEEEEEEEEEEEEEEEEEEEEEEEEEEEEEEEEEEEEEEEE	TRBV4-2*00(340),TRBV4-3*00(324)	TRBD1*00(50)	TRBJ2-7*00(225)		537|552|574|0|15||75.0;537|552|574|0|15|SC539T|59.0	10|20|36|17|27||50.0	22|39|67|28|45||85.0												TGTGCCAGCAGCCAAAACCGGGACAGGACCTACGAGCAGTACTTC	36								CASSQNRDRTYEQYF		:::::::::0:-2:15:17:2:-4:27:28:-2:45:::	TLDC_1_	RNA
2993	CLONES_TRBTLDC_1__4W_TCR-JV_cDNA_20_GAGCTGAA_merged_170000.txt	4813	2	5.41008e-05	TGTGCCAGCAGCGTTAGCGGGAGCTCCTACAATGAGCAGTTCTTC	EEAEAEEEEEEEEEEEEAEEEEEEEEEEEEEEEEEEAEEEAEEEE	TRBV7-9*00(704)		TRBJ2-1*00(270)		556|574|593|0|19|I568G|69.0		16|42|70|19|45||130.0												TGTGCCAGCAGCGTTAGCGGGAGCTCCTACAATGAGCAGTTCTTC	32								CASSVSGSSYNEQFF		:::::::::0:1:19:::::19:4:45:::	TLDC_1_	RNA
2994	CLONES_TRBTLDC_1__4W_TCR-JV_cDNA_20_GAGCTGAA_merged_170000.txt	4814	2	5.41008e-05	TGTGCCAGCAGCGTTAGCGGATCTGCCTACAATGAGCAGTTCTTC	EEEEEEEEEEEEEEEEEEEEEEEEEEEEEEEEEEEEEEEEEEEEE	TRBV9*00(447)	TRBD2*00(30)	TRBJ2-1*00(240)		559|573|595|0|14||70.0	21|27|48|14|20||30.0	22|42|70|25|45||100.0												TGTGCCAGCAGCGTTAGCGGATCTGCCTACAATGAGCAGTTCTTC	36								CASSVSGSAYNEQFF		:::::::::0:-2:14:14:-5:-5:20:25:-2:45:::	TLDC_1_	RNA
2995	CLONES_TRBTLDC_1__4W_TCR-JV_cDNA_20_GAGCTGAA_merged_170000.txt	4815	2	5.41008e-05	TGTGCCAGCAGCGTCGGACAGGGGGCTTTCTACGAGCAGTACTTC	EEEEEEEEEEEEEEEEEEEEEEEEEEEEEEEEEEEEEEEEEEEEE	TRBV9*00(405)	TRBD1*00(55)	TRBJ2-7*00(220)		559|573|595|0|14||70.0	13|24|36|15|26||55.0	23|39|67|29|45||80.0												TGTGCCAGCAGCGTCGGACAGGGGGCTTTCTACGAGCAGTACTTC	36								CASSVGQGAFYEQYF		:::::::::0:-2:14:15:-1:0:26:29:-3:45:::	TLDC_1_	RNA
2996	CLONES_TRBTLDC_1__4W_TCR-JV_cDNA_20_GAGCTGAA_merged_170000.txt	4816	2	5.41008e-05	TGTGCCAGCAGCGTGAATGGGGGAAAGACTTGTGAGCAGTACTTC	EEEEEEEEEEEEEEEEEEEEEEEEEEEEEEEEEEEEEEEEEEEEE	TRBV9*00(305)	TRBD1*00(25)	TRBJ2-7*00(192)		559|573|595|0|14||70.0	18|23|36|18|23||25.0	27|39|67|33|45||60.0												TGTGCCAGCAGCGTGAATGGGGGAAAGACTTGTGAGCAGTACTTC	36								CASSVNGGKTCEQYF		:::::::::0:-2:14:18:-6:-1:23:33:-7:45:::	TLDC_1_	RNA
2997	CLONES_TRBTLDC_1__4W_TCR-JV_cDNA_20_GAGCTGAA_merged_170000.txt	4817	2	5.41008e-05	TGTGCCAGCAGCGTACCACAGGGTGATGATGAGACCCAGTACTTC	EEEEEEEEEEEEEEEEEEEEEEEEEEEEEEEEEEEEEEEEEEEEE	TRBV11-2*00(130),TRBV11-3*00(130),TRBV7-2*00(130),TRBV5-8*00(114),TRBV7-9*00(114)	TRBD1*00(30)	TRBJ2-5*00(215)		522|534|559|0|12||60.0;521|533|558|0|12||60.0;580|592|617|0|12||60.0;551|563|587|0|12||60.0;556|568|593|0|12||60.0	15|21|36|17|23||30.0	25|40|68|30|45||75.0												TGTGCCAGCAGCGTACCACAGGGTGATGATGAGACCCAGTACTTC	36								CASSVPQGDDETQYF		:::::::::0:-5:12:17:-3:-3:23:30:-5:45:::	TLDC_1_	RNA
2998	CLONES_TRBTLDC_1__4W_TCR-JV_cDNA_20_GAGCTGAA_merged_170000.txt	4818	2	5.41008e-05	TGTGCCAGCAGCGTACAGGGGGCCGCGAACACTGAAGCTTTCTTT	EEEEEEEEEEEEEEEEEEEEEEEEEEEEEEEEEEEEEEEEEEEEE	TRBV9*00(517.5)	TRBD1*00(40)	TRBJ1-1*00(235)		559|574|595|0|15||75.0	16|24|36|15|23||40.0	21|40|68|26|45||95.0												TGTGCCAGCAGCGTACAGGGGGCCGCGAACACTGAAGCTTTCTTT	36								CASSVQGAANTEAFF		:::::::::0:-1:15:15:-4:0:23:26:-1:45:::	TLDC_1_	RNA
2999	CLONES_TRBTLDC_1__4W_TCR-JV_cDNA_20_GAGCTGAA_merged_170000.txt	4819	2	5.41008e-05	TGTGCCAGCAGCGCCCCCGGTATTGTTAACTATGGCTACACCTTC	EEEEEEEEEEEEEEEEEEEEEEEEEEEEEEEEEEEEEEEEEEEEE	TRBV7-2*00(280)	TRBD1*00(30)	TRBJ1-2*00(235)		580|592|617|0|12||60.0	0|6|36|12|18||30.0	21|40|68|26|45||95.0												TGTGCCAGCAGCGCCCCCGGTATTGTTAACTATGGCTACACCTTC	36								CASSAPGIVNYGYTF		:::::::::0:-5:12:12:12:-18:18:26:-1:45:::	TLDC_1_	RNA
3000	CLONES_TRBTLDC_1__4W_TCR-JV_cDNA_20_GAGCTGAA_merged_170000.txt	4820	2	5.41008e-05	TGTGCCAGCAGCGCCGGGAGGGCGGGATGGTACGAGCAGTACTTC	EEEEEEEEEEEEEEAEEEEEEEEEEEEEEEEEEEEEEEEEEEEEE	TRBV3-1*00(537),TRBV3-2*00(489)	TRBD2*00(45)	TRBJ2-7*00(215)		543|555|580|0|12||60.0;543|555|580|0|12||60.0	24|33|48|14|23||45.0	24|39|67|30|45||75.0												TGTGCCAGCAGCGCCGGGAGGGCGGGATGGTACGAGCAGTACTTC	32								CASSAGRAGWYEQYF		:::::::::0:-5:12:14:-8:1:23:30:-4:45:::	TLDC_1_	RNA
3001	CLONES_TRBTLDC_1__4W_TCR-JV_cDNA_20_GAGCTGAA_merged_170000.txt	4821	2	5.41008e-05	TGTGCCAGCAGCGCCAGGGGACCCTACTCCTACGAGCAGTACTTC	EEEEEEEEEEEEEEEEEEEEEEEEEEEEEEEEEEEEEEEEEEEEE	TRBV7-2*00(377)	TRBD1*00(30)	TRBJ2-7*00(235)		580|592|617|0|12||60.0	16|22|36|14|20||30.0	20|39|67|26|45||95.0												TGTGCCAGCAGCGCCAGGGGACCCTACTCCTACGAGCAGTACTTC	36								CASSARGPYSYEQYF		:::::::::0:-5:12:14:-4:-2:20:26:0:45:::	TLDC_1_	RNA
3002	CLONES_TRBTLDC_1__4W_TCR-JV_cDNA_20_GAGCTGAA_merged_170000.txt	4822	2	5.41008e-05	TGTGCCAGCAGCGCCAGAAGTATACCTGGAAACACCATATATTTT	AE<EEAEEAEEEEEEEEEEEEEEEEEEEEEEEEEEEEEEEEEEEE	TRBV9*00(890)		TRBJ1-3*00(240)		559|572|595|0|13||65.0		22|42|70|25|45||100.0												TGTGCCAGCAGCGCCAGAAGTATACCTGGAAACACCATATATTTT	27								CASSARSIPGNTIYF		:::::::::0:-3:13:::::25:-2:45:::	TLDC_1_	RNA
3003	CLONES_TRBTLDC_1__4W_TCR-JV_cDNA_20_GAGCTGAA_merged_170000.txt	4823	2	5.41008e-05	TGTGCCAGCAGCGCGGAATTAAGCTCCTACAATGAGCAGTTCTTC	EEEEEEEEEEEEEEEEEEEEEEEEEEEEEEEEEEEEEEEEEEEEE	TRBV11-1*00(110),TRBV7-9*00(110),TRBV7-2*00(102)		TRBJ2-1*00(260)		531|543|568|0|12||60.0;556|568|593|0|12||60.0;580|592|617|0|12||60.0		18|42|70|21|45||120.0												TGTGCCAGCAGCGCGGAATTAAGCTCCTACAATGAGCAGTTCTTC	36								CASSAELSSYNEQFF		:::::::::0:-5:12:::::21:2:45:::	TLDC_1_	RNA
3004	CLONES_TRBTLDC_1__4W_TCR-JV_cDNA_20_GAGCTGAA_merged_170000.txt	4824	2	5.41008e-05	TGTGCCAGCAGCGACGGACAGGTTGCGGACACTGAAGCTTTCTTT	EEEEEEEEEEEEEEEEEEEEEEEEEEEEEEEEEEEEEEEEEEEEE	TRBV9*00(370)	TRBD1*00(35)	TRBJ1-1*00(225)		559|572|595|0|13||65.0	13|20|36|15|22||35.0	23|40|68|28|45||85.0												TGTGCCAGCAGCGACGGACAGGTTGCGGACACTGAAGCTTTCTTT	36								CASSDGQVADTEAFF		:::::::::0:-3:13:15:-1:-4:22:28:-3:45:::	TLDC_1_	RNA
3005	CLONES_TRBTLDC_1__4W_TCR-JV_cDNA_20_GAGCTGAA_merged_170000.txt	4825	2	5.41008e-05	TGTGCCAGCAGCGAAACTAGCGGGGACTACAATGAGCAGTTCTTC	EEEEEEEEEEEEEEEEEEEEEEEEEEEEEEEEEEEEEEEEEEEEE	TRBV13*00(810)	TRBD2*00(45)	TRBJ2-1*00(190)		567|579|604|0|12||60.0	19|28|48|15|24||45.0	23|42|70|26|45||95.0												TGTGCCAGCAGCGAAACTAGCGGGGACTACAATGAGCAGTTCTTC	36								CASSETSGDYNEQFF		:::::::::0:-5:12:15:-3:-4:24:26:-3:45:::	TLDC_1_	RNA
3006	CLONES_TRBTLDC_1__4W_TCR-JV_cDNA_20_GAGCTGAA_merged_170000.txt	4826	2	5.41008e-05	TGTGCCAGCAGCACACCCGACAGGGGGGGAACTGAAGCTTTCTTT	EEEEEEEEEEEEEEEEEEEEEEEEEEEEEEEEEEEEAEEEEEEEE	TRBV27*00(165)	TRBD1*00(45)	TRBJ1-1*00(215)		556|567|593|0|11||55.0	14|23|36|18|27||45.0	25|40|68|30|45||75.0												TGTGCCAGCAGCACACCCGACAGGGGGGGAACTGAAGCTTTCTTT	32								CASSTPDRGGTEAFF		:::::::::0:-6:11:18:-2:-1:27:30:-5:45:::	TLDC_1_	RNA
3007	CLONES_TRBTLDC_1__4W_TCR-JV_cDNA_20_GAGCTGAA_merged_170000.txt	4827	2	5.41008e-05	TGTGCCAGCAGCACAACCAAGCGGACCTACTACGAGCAGTACTTC	EEEEEEEEEEEEEEEEEEEEEEEEEEEEEEEEEEEEEEEEEEEEE	TRBV7-9*00(515)		TRBJ2-7*00(223)		556|568|593|0|12||60.0		16|39|67|22|45|SG19CSC22A|83.0												TGTGCCAGCAGCACAACCAAGCGGACCTACTACGAGCAGTACTTC	36								CASSTTKRTYYEQYF		:::::::::0:-5:12:::::22:4:45:::	TLDC_1_	RNA
3008	CLONES_TRBTLDC_1__4W_TCR-JV_cDNA_20_GAGCTGAA_merged_170000.txt	4828	2	5.41008e-05	TGTGCCAGCAGCAGACGGGACAGACCGAACACTGAAGCTTTCTTT	EEEEEEEEEEEEEEEEEEEEEEEEEEEEEEEEEEEEEEEEEEEEE	TRBV2*00(310)	TRBD1*00(40)	TRBJ1-1*00(235)		518|529|555|0|11||55.0	11|19|36|15|23||40.0	21|40|68|26|45||95.0												TGTGCCAGCAGCAGACGGGACAGACCGAACACTGAAGCTTTCTTT	36								CASSRRDRPNTEAFF		:::::::::0:-6:11:15:1:-5:23:26:-1:45:::	TLDC_1_	RNA
3009	CLONES_TRBTLDC_1__4W_TCR-JV_cDNA_20_GAGCTGAA_merged_170000.txt	4829	2	5.41008e-05	TGTGCCAGCAGCAAGCCGAGCAGGGGCGACTCACCCCTCCACTTT	EEEEEEEEEEEEEEEEEEEEEEEEEEEEEEEEEEEEEEEEEEEEE	TRBV13*00(445)	TRBD1*00(30)	TRBJ1-6*00(164)		567|579|604|0|12||60.0	16|22|36|20|26||30.0	30|45|73|30|45||75.0												TGTGCCAGCAGCAAGCCGAGCAGGGGCGACTCACCCCTCCACTTT	36								CASSKPSRGDSPLHF		:::::::::0:-5:12:20:-4:-2:26:30:-10:45:::	TLDC_1_	RNA
3010	CLONES_TRBTLDC_1__4W_TCR-JV_cDNA_20_GAGCTGAA_merged_170000.txt	4830	2	5.41008e-05	TGTGCCAGCAGGCTGAATCCGGGGATCACAGATACGCAGTATTTT	EEEEEEEEEEEEEEEEEEEEEEEEEEEEEEEEEEEEEEEEEEEEE	TRBV6-2*00(147),TRBV6-3*00(147)	TRBD1*00(25),TRBD2*00(25)	TRBJ2-3*00(235)		516|527|553|0|11||55.0;516|527|553|0|11||55.0	10|15|36|18|23||25.0;14|19|48|18|23||25.0	22|41|69|26|45||95.0												TGTGCCAGCAGGCTGAATCCGGGGATCACAGATACGCAGTATTTT	36								CASRLNPGITDTQYF		:::::::::0:-6:11:18:2:-9:23:26:-2:45:::	TLDC_1_	RNA
3011	CLONES_TRBTLDC_1__4W_TCR-JV_cDNA_20_GAGCTGAA_merged_170000.txt	4831	2	5.41008e-05	TGTGCCAGCAGGCCCCCCGGACACCTCACCGGGGAGCTGTTTTTT	EEEEEEEEEEEEEEEEEEEEEEEEEEEEEEEEEEEEEEEEEEEEE	TRBV7-9*00(510)	TRBD1*00(30)	TRBJ2-2*00(200)		556|567|593|0|11||55.0	0|6|36|11|17||30.0	24|43|71|26|45||95.0												TGTGCCAGCAGGCCCCCCGGACACCTCACCGGGGAGCTGTTTTTT	36								CASRPPGHLTGELFF		:::::::::0:-6:11:11:12:-18:17:26:-4:45:::	TLDC_1_	RNA
3012	CLONES_TRBTLDC_1__4W_TCR-JV_cDNA_20_GAGCTGAA_merged_170000.txt	4832	2	5.41008e-05	TGTGCCAGCAGGCCAACGGGACAGAGAAACTACGAGCAGTACTTC	EEEEEEEEEEEEEEEEEEEEEEEEEEEEEEEEEEEEEEEEEEEEE	TRBV27*00(430)	TRBD1*00(40)	TRBJ2-7*00(220)		556|567|593|0|11||55.0	11|19|36|16|24||40.0	23|39|67|29|45||80.0												TGTGCCAGCAGGCCAACGGGACAGAGAAACTACGAGCAGTACTTC	36								CASRPTGQRNYEQYF		:::::::::0:-6:11:16:1:-5:24:29:-3:45:::	TLDC_1_	RNA
3013	CLONES_TRBTLDC_1__4W_TCR-JV_cDNA_20_GAGCTGAA_merged_170000.txt	4833	2	5.41008e-05	TGTGCCAGCAGGGTACGGGAGACCTCCTACAATGAGCAGTTCTTC	EEEEEEEEEEEEEEEEEEEEEEEEEEEEEEEEEEEEEEEEEEEEE	TRBV6-1*00(210),TRBV6-5*00(210),TRBV6-6*00(210),TRBV6-3*00(194)	TRBD2*00(30)	TRBJ2-1*00(250)		516|527|553|0|11||55.0;519|530|556|0|11||55.0;516|527|553|0|11||55.0;516|527|553|0|11||55.0	24|30|48|15|21||30.0	20|42|70|23|45||110.0												TGTGCCAGCAGGGTACGGGAGACCTCCTACAATGAGCAGTTCTTC	36								CASRVRETSYNEQFF		:::::::::0:-6:11:15:-8:-2:21:23:0:45:::	TLDC_1_	RNA
3014	CLONES_TRBTLDC_1__4W_TCR-JV_cDNA_20_GAGCTGAA_merged_170000.txt	4834	2	5.41008e-05	TGTGCCAGCAGGGCGACAGGGGGCGTAGGGGTAGAGCAGTACTTC	EEEEEEEEEAEEEEEEEEEEEEEEEEEEEEEEEEEEEEEEEEEEE	TRBV7-2*00(595)	TRBD1*00(55)	TRBJ2-7*00(200)		580|591|617|0|11||55.0	14|25|36|14|25||55.0	27|39|67|33|45||60.0												TGTGCCAGCAGGGCGACAGGGGGCGTAGGGGTAGAGCAGTACTTC	32								CASRATGGVGVEQYF		:::::::::0:-6:11:14:-2:1:25:33:-7:45:::	TLDC_1_	RNA
3015	CLONES_TRBTLDC_1__4W_TCR-JV_cDNA_20_GAGCTGAA_merged_170000.txt	4835	2	5.41008e-05	TGTGCCAGCAGGGGGGGGACAGGGGAGAGTTCACCCCTCCACTTT	EEAEEEEEEEEEEEEEEEEEEEEEEEEEEEEEEEEEEEEEEEEEE	TRBV2*00(335)	TRBD1*00(50)	TRBJ1-6*00(220)		518|529|555|0|11||55.0	12|22|36|15|25||50.0	29|45|73|29|45||80.0												TGTGCCAGCAGGGGGGGGACAGGGGAGAGTTCACCCCTCCACTTT	32								CASRGGTGESSPLHF		:::::::::0:-6:11:15:0:-2:25:29:-9:45:::	TLDC_1_	RNA
3016	CLONES_TRBTLDC_1__4W_TCR-JV_cDNA_20_GAGCTGAA_merged_170000.txt	4836	2	5.41008e-05	TGTGCCAGCAGATCTCCGGGACTACGCACAGATACGCAGTATTTT	EEEEEEEEEEEEEEEEEEEEEEEEEEEEEEAEEEEEEEEEEEEEE	TRBV9*00(444)	TRBD2*00(45)	TRBJ2-3*00(240)		559|570|595|0|11||55.0	14|23|48|15|24||45.0	21|41|69|25|45||100.0												TGTGCCAGCAGATCTCCGGGACTACGCACAGATACGCAGTATTTT	32								CASRSPGLRTDTQYF		:::::::::0:-5:11:15:2:-9:24:25:-1:45:::	TLDC_1_	RNA
3017	CLONES_TRBTLDC_1__4W_TCR-JV_cDNA_20_GAGCTGAA_merged_170000.txt	4837	2	5.41008e-05	TGTGCCAGCAGACTCAGTACAGGATTTCCCTACGAGCAGTACTTC	EEEEEEEEEEEEEEEEEEEEEEEEEEEEEEEEEEEEEEEEEEEEE	TRBV6-2*00(255),TRBV6-3*00(255)	TRBD1*00(25)	TRBJ2-7*00(225)		516|527|553|0|11||55.0;516|527|553|0|11||55.0	15|20|36|18|23||25.0	22|39|67|28|45||85.0												TGTGCCAGCAGACTCAGTACAGGATTTCCCTACGAGCAGTACTTC	36								CASRLSTGFPYEQYF		:::::::::0:-6:11:18:-3:-4:23:28:-2:45:::	TLDC_1_	RNA
3018	CLONES_TRBTLDC_1__4W_TCR-JV_cDNA_20_GAGCTGAA_merged_170000.txt	4838	2	5.41008e-05	TGTGCCAGCAGACTAGCGGGACCAAACTACAATGAGCAGTTCTTC	EEEEEEEEEEEEEEEEEEEEEEEEEEEEEEEEEEEEEEE<EEEEE	TRBV12-3*00(748),TRBV12-4*00(748)		TRBJ2-1*00(235)		530|548|567|0|18|ST541AST542C|58.0;530|548|567|0|18|ST541AST542C|58.0		23|42|70|26|45||95.0												TGTGCCAGCAGACTAGCGGGACCAAACTACAATGAGCAGTTCTTC	27								CASRLAGPNYNEQFF		:::::::::0:1:18:::::26:-3:45:::	TLDC_1_	RNA
3019	CLONES_TRBTLDC_1__4W_TCR-JV_cDNA_20_GAGCTGAA_merged_170000.txt	4839	2	5.41008e-05	TGTGCCAGCAGACCGAGTAGGACAGGGGGCGAGACCCAGTACTTC	EEEEEEEEEEEEEEEEEEEEEEEEEEEEEEEEEEEEEEEEEEEEE	TRBV12-3*00(205),TRBV12-4*00(205)	TRBD1*00(55)	TRBJ2-5*00(215)		530|541|567|0|11||55.0;530|541|567|0|11||55.0	13|24|36|19|30||55.0	25|40|68|30|45||75.0												TGTGCCAGCAGACCGAGTAGGACAGGGGGCGAGACCCAGTACTTC	36								CASRPSRTGGETQYF		:::::::::0:-6:11:19:-1:0:30:30:-5:45:::	TLDC_1_	RNA
3020	CLONES_TRBTLDC_1__4W_TCR-JV_cDNA_20_GAGCTGAA_merged_170000.txt	4840	2	5.41008e-05	TGTGCCAGCAGAGCTCAATCTAGCGGGAGGTTCGAGCAGTACTTC	EEEEEEEEEEEEEEEEEEEEEEEEEEEEEEEEEEEEEEEEEEEEE	TRBV28*00(465)	TRBD2*00(55)	TRBJ2-7*00(205)		564|575|601|0|11||55.0	20|31|48|19|30||55.0	26|39|67|32|45||65.0												TGTGCCAGCAGAGCTCAATCTAGCGGGAGGTTCGAGCAGTACTTC	36								CASRAQSSGRFEQYF		:::::::::0:-6:11:19:-4:-1:30:32:-6:45:::	TLDC_1_	RNA
3021	CLONES_TRBTLDC_1__4W_TCR-JV_cDNA_20_GAGCTGAA_merged_170000.txt	4841	2	5.41008e-05	TGTGCCAGCAATCGAGCCGGAGGGATGTTCGACGAGCAGTACTTC	EEEEEEEEEEEEEEEEEEEEEEEEEEEEEEEEEEEEEEEEEEEEE	TRBV27*00(385)	TRBD2*00(34)	TRBJ2-7*00(210)		556|566|593|0|10||50.0	22|32|48|14|24|SG25C|34.0	25|39|67|31|45||70.0												TGTGCCAGCAATCGAGCCGGAGGGATGTTCGACGAGCAGTACTTC	36								CASNRAGGMFDEQYF		:::::::::0:-7:10:14:-6:0:24:31:-5:45:::	TLDC_1_	RNA
3022	CLONES_TRBTLDC_1__4W_TCR-JV_cDNA_20_GAGCTGAA_merged_170000.txt	4842	2	5.41008e-05	TGTGCCAGCAAAGGGGCAGGCCGGGCGGATGAAAAACTGTTTTTT	EEEEEEEEEEEEEEEEEEEEEEEEEEEEEEEEEEEEEEEEEEEEE	TRBV4-2*00(500),TRBV4-3*00(484)	TRBD1*00(25),TRBD2*00(25)	TRBJ1-4*00(225)		537|547|574|0|10||50.0;537|547|574|0|10|SC539T|34.0	10|15|36|20|25||25.0;14|19|48|20|25||25.0	26|43|71|28|45||85.0												TGTGCCAGCAAAGGGGCAGGCCGGGCGGATGAAAAACTGTTTTTT	36								CASKGAGRADEKLFF		:::::::::0:-7:10:20:2:-9:25:28:-6:45:::	TLDC_1_	RNA
3023	CLONES_TRBTLDC_1__4W_TCR-JV_cDNA_20_GAGCTGAA_merged_170000.txt	4873	2	5.41008e-05	TGCGCCAGCAGCTTTGTGGGGCCCATGAACACTGAAGCTTTCTTT	EEEEEEEEEEEEEAEEEEEEEEEEEEEEAEEEEEEEEEEEEEEEE	TRBV5-1*00(296)	TRBD1*00(25),TRBD2*00(25)	TRBJ1-1*00(250)		554|568|590|0|14||70.0	19|24|36|17|22||25.0;29|34|48|18|23||25.0	18|40|68|23|45||110.0												TGCGCCAGCAGCTTTGTGGGGCCCATGAACACTGAAGCTTTCTTT	32								CASSFVGPMNTEAFF		:::::::::0:-2:14:17:-7:0:22:23:2:45:::	TLDC_1_	RNA
3024	CLONES_TRBTLDC_1__4W_TCR-JV_cDNA_20_GAGCTGAA_merged_170000.txt	4874	2	5.41008e-05	TGCGCCAGCAGCTTGTTGCAGACTGGGGCCAACGTCCTGACTTTC	EEEEEEEEEEEEEEEEEEEEEEEEEEEEEEEEEEEEEEEEEEEEE	TRBV5-1*00(565)		TRBJ2-6*00(255)		554|569|590|0|15||75.0		22|45|73|22|45||115.0												TGCGCCAGCAGCTTGTTGCAGACTGGGGCCAACGTCCTGACTTTC	36								CASSLLQTGANVLTF		:::::::::0:-1:15:::::22:-2:45:::	TLDC_1_	RNA
3025	CLONES_TRBTLDC_1__4W_TCR-JV_cDNA_20_GAGCTGAA_merged_170000.txt	4875	2	5.41008e-05	TGCGCCAGCAGCTTGTTAGCGACAGGGGAGTATGGCTACACCTTC	EEEEEEEEEEEEEEEEEEEEEEEEEEEEEEEEEEEEEEEEEEEEE	TRBV5-1*00(265)	TRBD1*00(40)	TRBJ1-2*00(215)		554|569|590|0|15||75.0	14|22|36|20|28||40.0	25|40|68|30|45||75.0												TGCGCCAGCAGCTTGTTAGCGACAGGGGAGTATGGCTACACCTTC	36								CASSLLATGEYGYTF		:::::::::0:-1:15:20:-2:-2:28:30:-5:45:::	TLDC_1_	RNA
3026	CLONES_TRBTLDC_1__4W_TCR-JV_cDNA_20_GAGCTGAA_merged_170000.txt	4876	2	5.41008e-05	TGCGCCAGCAGCTTGCGGGGGTTGTTCACCGGGGAGCTGTTTTTT	EEEEEEEEEEEEEEEEEEEEEEEEEEEEEEEEEEEEEEEEEEEEE	TRBV5-1*00(448)	TRBD1*00(25)	TRBJ2-2*00(84)		554|569|590|0|15||75.0	18|23|36|16|21||25.0	24|43|71|26|45||95.0												TGCGCCAGCAGCTTGCGGGGGTTGTTCACCGGGGAGCTGTTTTTT	36								CASSLRGLFTGELFF		:::::::::0:-1:15:16:-6:-1:21:26:-4:45:::	TLDC_1_	RNA
3027	CLONES_TRBTLDC_1__4W_TCR-JV_cDNA_20_GAGCTGAA_merged_170000.txt	4877	2	5.41008e-05	TGCGCCAGCAGCTTGGTGGCGGGAGGCTACAATGAGCAGTTCTTC	EEEEEEEEEEEEEEEEEEEEEEEEEEEEEEEEEEEEEAAAAA???	TRBV5-1*00(932)	TRBD2*00(40)	TRBJ2-1*00(80)		554|570|590|0|16||80.0	23|31|48|18|26||40.0	23|42|70|26|45||95.0												TGCGCCAGCAGCTTGGTGGCGGGAGGCTACAATGAGCAGTTCTTC	30								CASSLVAGGYNEQFF		:::::::::0:0:16:18:-7:-1:26:26:-3:45:::	TLDC_1_	RNA
3028	CLONES_TRBTLDC_1__4W_TCR-JV_cDNA_20_GAGCTGAA_merged_170000.txt	4878	2	5.41008e-05	TGCGCCAGCAGCTTGGTACCGGGAGTAGGATACGAGCAGTACTTC	EEEEEEEEEEEEEEEEEEEEEEEEEEEEEEEEEEEEEEEEEEEEE	TRBV5-1*00(284)	TRBD2*00(34),TRBD1*00(30)	TRBJ2-7*00(215)		554|570|590|0|16||80.0	14|24|48|18|28|SC20G|34.0;10|16|36|18|24||30.0	24|39|67|30|45||75.0												TGCGCCAGCAGCTTGGTACCGGGAGTAGGATACGAGCAGTACTTC	36								CASSLVPGVGYEQYF		:::::::::0:0:16:18:2:-8:28:30:-4:45:::	TLDC_1_	RNA
3029	CLONES_TRBTLDC_1__4W_TCR-JV_cDNA_20_GAGCTGAA_merged_170000.txt	4879	2	5.41008e-05	TGCGCCAGCAGCTCGTCGATAAGTGGGGTCTATGGCTACACCTTC	EEEEEEEEEEEEEEEEEEEEEEEEEEEEEEEEEEEEEEEEEEEEE	TRBV5-1*00(535)		TRBJ1-2*00(220)		554|567|590|0|13||65.0		24|40|68|29|45||80.0												TGCGCCAGCAGCTCGTCGATAAGTGGGGTCTATGGCTACACCTTC	36								CASSSSISGVYGYTF		:::::::::0:-3:13:::::29:-4:45:::	TLDC_1_	RNA
3030	CLONES_TRBTLDC_1__4W_TCR-JV_cDNA_20_GAGCTGAA_merged_170000.txt	4880	2	5.41008e-05	TGCGCCAGCAGCTGGAGGGAAAGGGTCGGAAATGAGCAGTTCTTC	EEEEEEEEEEEEEEEEEEEEEEEEEEEEEEEEEEEEEEEEEEEEE	TRBV5-1*00(170)	TRBD2*00(30),TRBD1*00(29)	TRBJ2-1*00(215)		554|567|590|0|13||65.0	26|32|48|13|19||30.0;12|21|36|16|25|SC16A|29.0	27|42|70|30|45||75.0												TGCGCCAGCAGCTGGAGGGAAAGGGTCGGAAATGAGCAGTTCTTC	36								CASSWRERVGNEQFF		:::::::::0:-3:13:13:-10:0:19:30:-7:45:::	TLDC_1_	RNA
3031	CLONES_TRBTLDC_1__4W_TCR-JV_cDNA_20_GAGCTGAA_merged_170000.txt	4881	2	5.41008e-05	TGCGCCAGCAGCCTCGGGAGGACGGCCACTTCACCCCTCCACTTT	EEEEEEEEEEEEEEEEEEEEEEEEEEEEEEEEEEEEEEEEEEEEE	TRBV5-1*00(125)	TRBD2*00(35)	TRBJ1-6*00(204)		554|566|590|0|12||60.0	24|31|48|14|21||35.0	29|45|73|29|45||80.0												TGCGCCAGCAGCCTCGGGAGGACGGCCACTTCACCCCTCCACTTT	36								CASSLGRTATSPLHF		:::::::::0:-4:12:14:-8:-1:21:29:-9:45:::	TLDC_1_	RNA
3032	CLONES_TRBTLDC_1__4W_TCR-JV_cDNA_20_GAGCTGAA_merged_170000.txt	4882	2	5.41008e-05	TGCGCCAGCAGCCACCAAAACCGATTCACAGATACGCAGTATTTT	EEEEEEEEEEEEEEEEEEEEEEEEEEEEEEEEEEEEEEEEEEEEE	TRBV5-1*00(460)		TRBJ2-3*00(161)		554|566|590|0|12||60.0		22|41|69|26|45||95.0												TGCGCCAGCAGCCACCAAAACCGATTCACAGATACGCAGTATTTT	36								CASSHQNRFTDTQYF		:::::::::0:-4:12:::::26:-2:45:::	TLDC_1_	RNA
3033	CLONES_TRBTLDC_1__4W_TCR-JV_cDNA_20_GAGCTGAA_merged_170000.txt	4883	2	5.41008e-05	TGCGCCAGCAGCCAACGGTCCCTCACCCCAGATACGCAGTATTTT	EEEEEEEEEEEEEEEEEEEEEEEEEEEEEEEEEEEEEEEEEEEEE	TRBV4-3*00(575),TRBV4-2*00(559)	TRBD1*00(25),TRBD2*00(25)	TRBJ2-3*00(225)		537|552|574|0|15||75.0;537|552|574|0|15|ST539C|59.0	7|12|36|17|22||25.0;0|5|48|19|24||25.0	24|41|69|28|45||85.0												TGCGCCAGCAGCCAACGGTCCCTCACCCCAGATACGCAGTATTTT	36								CASSQRSLTPDTQYF		:::::::::0:-2:15:17:5:-12:22:28:-4:45:::	TLDC_1_	RNA
3034	CLONES_TRBTLDC_1__4W_TCR-JV_cDNA_20_GAGCTGAA_merged_170000.txt	4884	2	5.41008e-05	TGCGCCAGCAGCCAAGCTCGGGGAACCTACAATGAGCAGTTCTTC	EEEEEEEEEEEEEEEEEEAEEEEEEEEEEEEEEEEEEEAEEEEEE	TRBV4-1*00(203)		TRBJ2-1*00(240)		537|553|574|0|16||80.0		22|42|70|25|45||100.0												TGCGCCAGCAGCCAAGCTCGGGGAACCTACAATGAGCAGTTCTTC	32								CASSQARGTYNEQFF		:::::::::0:-1:16:::::25:-2:45:::	TLDC_1_	RNA
3035	CLONES_TRBTLDC_1__4W_TCR-JV_cDNA_20_GAGCTGAA_merged_170000.txt	4885	2	5.41008e-05	TGCGCCAGCAGCCAAGGCCCGCTAGTCACAGATACGCAGTATTTT	EEEEEEEEEEEEEEEEEEEEEEEEEEEEEEEEEEEEEEEEEEEEE	TRBV4-3*00(230),TRBV4-1*00(214),TRBV4-2*00(214)		TRBJ2-3*00(239)		537|553|574|0|16||80.0;537|553|574|0|16||80.0;537|553|574|0|16|ST539C|64.0		17|41|69|20|45|I22T|99.0												TGCGCCAGCAGCCAAGGCCCGCTAGTCACAGATACGCAGTATTTT	36								CASSQGPLVTDTQYF		:::::::::0:-1:16:::::20:3:45:::	TLDC_1_	RNA
3036	CLONES_TRBTLDC_1__4W_TCR-JV_cDNA_20_GAGCTGAA_merged_170000.txt	4886	2	5.41008e-05	TGCGCCAGCAGCCAAGGGGTCGGGATGATCTACGAGCAGTACTTC	EEEE<EEEEEEEEEEEEEEEEEEEEEEEEEEEEEEEEEEEEEEEE	TRBV4-3*00(370),TRBV4-2*00(354)	TRBD1*00(25),TRBD2*00(25)	TRBJ2-7*00(220)		537|553|574|0|16||80.0;537|553|574|0|16|ST539C|64.0	11|16|36|20|25||25.0;15|20|48|20|25||25.0	23|39|67|29|45||80.0												TGCGCCAGCAGCCAAGGGGTCGGGATGATCTACGAGCAGTACTTC	27								CASSQGVGMIYEQYF		:::::::::0:-1:16:20:1:-8:25:29:-3:45:::	TLDC_1_	RNA
3037	CLONES_TRBTLDC_1__4W_TCR-JV_cDNA_20_GAGCTGAA_merged_170000.txt	4887	2	5.41008e-05	TGCGCCAGCAGCCAAGATATTGGGGACGGCAATGAGCAGTTCTTC	EEEEEEEEEEEEEEEEEEEEEEEEEEEEEEEEEEEEEEEEAAAAA	TRBV4-3*00(125)		TRBJ2-1*00(80)		537|560|574|0|23|SC555A|99.0		26|42|70|29|45||80.0												TGCGCCAGCAGCCAAGATATTGGGGACGGCAATGAGCAGTTCTTC	32								CASSQDIGDGNEQFF		:::::::::0:6:23:::::29:-6:45:::	TLDC_1_	RNA
3038	CLONES_TRBTLDC_1__4W_TCR-JV_cDNA_20_GAGCTGAA_merged_170000.txt	4888	2	5.41008e-05	TGCGCCAGCAGCCAAGATATCGAGATGGACACTGAAGCTTTCTTT	EEEEEEEEEEENNNNNNNNNNNNNNNNNNEEEEEEEEEEEEEEEE	TRBV4-3*00(710)		TRBJ1-1*00(221)		537|555|574|0|18||90.0		19|40|68|24|45|SA22G|89.0												TGCGCCAGCAGCCAAGATATCGAGATGGACACTGAAGCTTTCTTT	36								CASSQDIEMDTEAFF		:::::::::0:1:18:::::24:1:45:::	TLDC_1_	RNA
3039	CLONES_TRBTLDC_1__4W_TCR-JV_cDNA_20_GAGCTGAA_merged_170000.txt	4889	2	5.41008e-05	TGCGCCAGCAGCCAAACCGACAGGGGGCCCCACGAGCAGTACTTC	EEEEEEEEEEEEEEEEEEEEEEEEEEEEEEEEEEEEEEEEEEEEE	TRBV4-1*00(450)	TRBD1*00(50)	TRBJ2-7*00(210)		537|552|574|0|15||75.0	14|24|36|18|28||50.0	25|39|67|31|45||70.0												TGCGCCAGCAGCCAAACCGACAGGGGGCCCCACGAGCAGTACTTC	36								CASSQTDRGPHEQYF		:::::::::0:-2:15:18:-2:0:28:31:-5:45:::	TLDC_1_	RNA
3040	CLONES_TRBTLDC_1__4W_TCR-JV_cDNA_20_GAGCTGAA_merged_170000.txt	4890	2	5.41008e-05	TGCGCCAGCAGCCAAAGAAAAAGGACAGGCTACGAGCAGTACTTC	EEEEEEEEEEEEEEEEEEEEEEEEEEEEEEEEEEEEEEEEEEEEE	TRBV4-3*00(199),TRBV4-1*00(183)	TRBD1*00(35)	TRBJ2-7*00(220)		537|552|574|0|15||75.0;537|552|574|0|15||75.0	13|20|36|22|29||35.0	23|39|67|29|45||80.0												TGCGCCAGCAGCCAAAGAAAAAGGACAGGCTACGAGCAGTACTTC	36								CASSQRKRTGYEQYF		:::::::::0:-2:15:22:-1:-4:29:29:-3:45:::	TLDC_1_	RNA
3041	CLONES_TRBTLDC_1__4W_TCR-JV_cDNA_20_GAGCTGAA_merged_170000.txt	4891	2	5.41008e-05	TGCGCCAGCAGCGTAGGGGGAGCGGGACCATACGAGCAGTACTTC	EEEEEEEEEEEEEEEEEEEEEEEEEEEEEEEEEEEEEEEEEEEEE	TRBV5-1*00(282)	TRBD2*00(35),TRBD1*00(30)	TRBJ2-7*00(199)		554|566|590|0|12||60.0	22|29|48|20|27||35.0;11|17|36|22|28||30.0	24|39|67|30|45||75.0												TGCGCCAGCAGCGTAGGGGGAGCGGGACCATACGAGCAGTACTTC	36								CASSVGGAGPYEQYF		:::::::::0:-4:12:20:-6:-3:27:30:-4:45:::	TLDC_1_	RNA
3042	CLONES_TRBTLDC_1__4W_TCR-JV_cDNA_20_GAGCTGAA_merged_170000.txt	4892	2	5.41008e-05	TGCGCCAGCAGGGTGGGGACAGAGATCTACAATGAGCAGTTCTTC	EEEEEEEEEEEEEEEEEEEEEEEEEEEEEEEEEEEEEEEEEEEEE	TRBV5-1*00(518)	TRBD1*00(35)	TRBJ2-1*00(235)		554|565|590|0|11||55.0	12|19|36|15|22||35.0	23|42|70|26|45||95.0												TGCGCCAGCAGGGTGGGGACAGAGATCTACAATGAGCAGTTCTTC	36								CASRVGTEIYNEQFF		:::::::::0:-5:11:15:0:-5:22:26:-3:45:::	TLDC_1_	RNA
3043	CLONES_TRBTLDC_1__4W_TCR-JV_cDNA_20_GAGCTGAA_merged_170000.txt	4896	2	5.41008e-05	TGCAGTGCTGCATTCGATAGCGGGACACAAGAGACCCAGTACTTC	EEEEEEEEEEEEEEEEEEEEEEEEEEEEEEEEEEEEEEEEEEEEE	TRBV20-1*00(235)	TRBD2*00(40),TRBD1*00(35)	TRBJ2-5*00(230)		759|768|793|0|9||45.0	21|29|48|17|25||40.0;11|18|36|20|27||35.0	22|40|68|27|45||90.0												TGCAGTGCTGCATTCGATAGCGGGACACAAGAGACCCAGTACTTC	36								CSAAFDSGTQETQYF		:::::::::0:-5:9:17:-5:-3:25:27:-2:45:::	TLDC_1_	RNA
3044	CLONES_TRBTLDC_1__4W_TCR-JV_cDNA_20_GAGCTGAA_merged_170000.txt	4897	2	5.41008e-05	TGCAGTGCTATGTGGGCACAGGGGTCTGGAAACACCATATATTTT	EEEEEEEEEEEEEEEEEEEEEEEEEEEEEEEEEEEEEEEEEEEEE	TRBV20-1*00(355)	TRBD1*00(35)	TRBJ1-3*00(245)		759|769|793|0|10||50.0	15|22|36|17|24||35.0	21|42|70|24|45||105.0												TGCAGTGCTATGTGGGCACAGGGGTCTGGAAACACCATATATTTT	36								CSAMWAQGSGNTIYF		:::::::::0:-4:10:17:-3:-2:24:24:-1:45:::	TLDC_1_	RNA
3045	CLONES_TRBTLDC_1__4W_TCR-JV_cDNA_20_GAGCTGAA_merged_170000.txt	4898	2	5.41008e-05	TGCAGTGCTAGTTTTAGCGGGGACCTTAAAGAGACCCAGTACTTC	EEEEEEEEEEEEEEEEEEEEEEEEEEEEEEEEEEEEEEEEEEEEE	TRBV20-1*00(912)	TRBD2*00(35)	TRBJ2-5*00(225)		759|770|793|0|11||55.0	21|28|48|14|21||35.0	23|40|68|28|45||85.0												TGCAGTGCTAGTTTTAGCGGGGACCTTAAAGAGACCCAGTACTTC	36								CSASFSGDLKETQYF		:::::::::0:-3:11:14:-5:-4:21:28:-3:45:::	TLDC_1_	RNA
3046	CLONES_TRBTLDC_1__4W_TCR-JV_cDNA_20_GAGCTGAA_merged_170000.txt	4899	2	5.41008e-05	TGCAGTGCTAGTTTCGGGGCCAAGGGGAATCAGCCCCAGCATTTT	EEEEEEEEEEEEEEEEEEEEEEEEEEEEEEEEEEEEEEEEEEEEE	TRBV20-1*00(247)	TRBD1*00(25),TRBD2*00(25)	TRBJ1-5*00(230)		759|770|793|0|11||55.0	17|22|36|22|27||25.0;29|34|48|16|21||25.0	24|42|70|27|45||90.0												TGCAGTGCTAGTTTCGGGGCCAAGGGGAATCAGCCCCAGCATTTT	36								CSASFGAKGNQPQHF		:::::::::0:-3:11:22:-5:-2:27:27:-4:45:::	TLDC_1_	RNA
3047	CLONES_TRBTLDC_1__4W_TCR-JV_cDNA_20_GAGCTGAA_merged_170000.txt	4900	2	5.41008e-05	TGCAGTGCTAGCCTAAGCGGGGGGTTTTTATACGAGCAGTACTTC	EEEEEEEEEEEEEEEEEEEEEEEEEEEEEEEEEEEEEEEEEEEEE	TRBV20-1*00(575)	TRBD2*00(30)	TRBJ2-7*00(215)		759|770|793|0|11||55.0	22|28|48|15|21||30.0	24|39|67|30|45||75.0												TGCAGTGCTAGCCTAAGCGGGGGGTTTTTATACGAGCAGTACTTC	36								CSASLSGGFLYEQYF		:::::::::0:-3:11:15:-6:-4:21:30:-4:45:::	TLDC_1_	RNA
3048	CLONES_TRBTLDC_1__4W_TCR-JV_cDNA_20_GAGCTGAA_merged_170000.txt	4901	2	5.41008e-05	TGCAGTGCTAGAGTCACCGGGACGGCGAACACTGAAGCTTTCTTT	EEEEEEEEEEEEEEEEEEEEEEEEAEEEEEEEEEEEEEEEEEEEE	TRBV20-1*00(635)	TRBD1*00(35),TRBD2*00(35)	TRBJ1-1*00(235)		759|772|793|0|13||65.0	10|17|36|16|23||35.0;14|21|48|16|23||35.0	21|40|68|26|45||95.0												TGCAGTGCTAGAGTCACCGGGACGGCGAACACTGAAGCTTTCTTT	32								CSARVTGTANTEAFF		:::::::::0:-1:13:16:2:-7:23:26:-1:45:::	TLDC_1_	RNA
3049	CLONES_TRBTLDC_1__4W_TCR-JV_cDNA_20_GAGCTGAA_merged_170000.txt	4902	2	5.41008e-05	TGCAGTGCTAGAGCCGATCGTGACAGGCCCTATGGCTACACCTTC	EEEEEEEEEEEEEEEEEAEE<EEEEEEEEEEEEEEEEEEEEEEEE	TRBV20-1*00(730)	TRBD1*00(30)	TRBJ1-2*00(220)		759|772|793|0|13||65.0	14|20|36|21|27||30.0	24|40|68|29|45||80.0												TGCAGTGCTAGAGCCGATCGTGACAGGCCCTATGGCTACACCTTC	27								CSARADRDRPYGYTF		:::::::::0:-1:13:21:-2:-4:27:29:-4:45:::	TLDC_1_	RNA
3050	CLONES_TRBTLDC_1__4W_TCR-JV_cDNA_20_GAGCTGAA_merged_170000.txt	4903	2	5.41008e-05	TGCAGTGCTAGAGGGCAGGAGTATAGCAATCAGCCCCAGCATTTT	EEEEEEEEEEEEEEEEEEEEEEEEEEEEEEAEEEEEEEEEEEEEE	TRBV20-1*00(105)		TRBJ1-5*00(260)		759|772|793|0|13||65.0		18|42|70|21|45||120.0												TGCAGTGCTAGAGGGCAGGAGTATAGCAATCAGCCCCAGCATTTT	32								CSARGQEYSNQPQHF		:::::::::0:-1:13:::::21:2:45:::	TLDC_1_	RNA
3051	CLONES_TRBTLDC_1__4W_TCR-JV_cDNA_20_GAGCTGAA_merged_170000.txt	4904	2	5.41008e-05	TGCAGTGCTAGAGATCCCCCTACCCCAGGAGGTGAGCAGTTCTTC	EEEEEEEEEEEEEEEEEEEEEEEEEEEEEEEEEEEEEEEEEEEEE	TRBV20-1*00(470)	TRBD1*00(25),TRBD2*00(25)	TRBJ2-1*00(205)		759|775|793|0|16||80.0	2|7|36|16|21||25.0;26|31|48|27|32||25.0	29|42|70|32|45||65.0												TGCAGTGCTAGAGATCCCCCTACCCCAGGAGGTGAGCAGTTCTTC	36								CSARDPPTPGGEQFF		:::::::::0:2:16:16:10:-17:21:32:-9:45:::	TLDC_1_	RNA
3052	CLONES_TRBTLDC_1__4W_TCR-JV_cDNA_20_GAGCTGAA_merged_170000.txt	4905	2	5.41008e-05	TGCAGTGCTAGAGATCCGGGCCTCTTAACCAATACGCAGTATTTT	EEEEEEEEEEEEEEEEEEEEEEEEEEEEEEEEEEEEEEEEEEEEE	TRBV20-1*00(489)	TRBD2*00(25)	TRBJ2-3*00(210)		759|775|793|0|16||80.0	29|34|48|17|22||25.0	27|41|69|31|45||70.0												TGCAGTGCTAGAGATCCGGGCCTCTTAACCAATACGCAGTATTTT	36								CSARDPGLLTNTQYF		:::::::::0:2:16:17:-13:2:22:31:-7:45:::	TLDC_1_	RNA
3053	CLONES_TRBTLDC_1__4W_TCR-JV_cDNA_20_GAGCTGAA_merged_170000.txt	4906	2	5.41008e-05	TGCAGTGCCCAGGCCTTAGCGGGGGGATACAATGAGCAGTTCTTC	EEEEEEEEEEEEEEEEEEEEEEEEEEEEEEEEEEEEEEEEEEEEE	TRBV20-1*00(450)	TRBD2*00(35)	TRBJ2-1*00(230)		759|767|793|0|8||40.0	21|28|48|16|23||35.0	24|42|70|27|45||90.0												TGCAGTGCCCAGGCCTTAGCGGGGGGATACAATGAGCAGTTCTTC	36								CSAQALAGGYNEQFF		:::::::::0:-6:8:16:-5:-4:23:27:-4:45:::	TLDC_1_	RNA
3054	CLONES_TRBTLDC_1__4W_TCR-JV_cDNA_20_GAGCTGAA_merged_170000.txt	4907	2	5.41008e-05	TGCAGCGTTTTACGACTGACGTCCTGGCAAGAGACCCAGTACTTC	EEEEEEEEEEEEEEEEEEEEEEEEEEEEEEEEEEEEEEEEEEEEE	TRBV29-1*00(455)		TRBJ2-5*00(230)		700|709|734|0|9||45.0		22|40|68|27|45||90.0												TGCAGCGTTTTACGACTGACGTCCTGGCAAGAGACCCAGTACTTC	36								CSVLRLTSWQETQYF		:::::::::0:-5:9:::::27:-2:45:::	TLDC_1_	RNA
3055	CLONES_TRBTLDC_1__4W_TCR-JV_cDNA_20_GAGCTGAA_merged_170000.txt	4908	2	5.41008e-05	TGCAGCGTTGGCACAGGGACCGGTAAGAACACTGAAGCTTTCTTT	EEEEEEEEEEEEEEEEEEEEEEEEEEEEEEEEEEEEEEEEEEEEE	TRBV29-1*00(310)	TRBD1*00(30)	TRBJ1-1*00(235)		700|710|734|0|10||50.0	15|21|36|12|18||30.0	21|40|68|26|45||95.0												TGCAGCGTTGGCACAGGGACCGGTAAGAACACTGAAGCTTTCTTT	36								CSVGTGTGKNTEAFF		:::::::::0:-4:10:12:-3:-3:18:26:-1:45:::	TLDC_1_	RNA
3056	CLONES_TRBTLDC_1__4W_TCR-JV_cDNA_20_GAGCTGAA_merged_170000.txt	4909	2	5.41008e-05	TGCAGCGTTGAGTTGAGTAGCGGGAGGGTGGAGACCCAGTACTTC	EEEEEEEAEEEEEEEEEEEEEEEEEEEEEEEEEEEEEEEEEEEEE	TRBV29-1*00(555)	TRBD2*00(55)	TRBJ2-5*00(207)		700|711|734|0|11||55.0	21|32|48|17|28||55.0	25|40|68|30|45||75.0												TGCAGCGTTGAGTTGAGTAGCGGGAGGGTGGAGACCCAGTACTTC	32								CSVELSSGRVETQYF		:::::::::0:-3:11:17:-5:0:28:30:-5:45:::	TLDC_1_	RNA
3057	CLONES_TRBTLDC_1__4W_TCR-JV_cDNA_20_GAGCTGAA_merged_170000.txt	4910	2	5.41008e-05	TGCAGCGTTGAGCATCCGGGCAGGGCCTACAATGAGCAGTTCTTC	EEEEEEEEEEEEEEEEEEEEEEEEEEEEEEEEEEEEEEEEEEEEE	TRBV29-1*00(165)	TRBD1*00(29),TRBD2*00(25)	TRBJ2-1*00(240)		700|711|734|0|11||55.0	10|21|36|15|25|DA15|29.0;14|19|48|15|20||25.0	22|42|70|25|45||100.0												TGCAGCGTTGAGCATCCGGGCAGGGCCTACAATGAGCAGTTCTTC	36								CSVEHPGRAYNEQFF		:::::::::0:-3:11:15:2:-3:25:25:-2:45:::	TLDC_1_	RNA
3058	CLONES_TRBTLDC_1__4W_TCR-JV_cDNA_20_GAGCTGAA_merged_170000.txt	4911	2	5.41008e-05	TGCAGCGCCCCGACGCCGGGAGACTTGCCAGATACGCAGTATTTT	EEEEEEEEEEEEEEEEEEEEEEEEEEEEEEEEEEEEEEEEEEEEE	TRBV29-1*00(730)	TRBD1*00(30),TRBD2*00(30)	TRBJ2-3*00(185)		700|707|734|0|7||35.0	10|16|36|15|21||30.0;14|20|48|15|21||30.0	24|41|69|28|45||85.0												TGCAGCGCCCCGACGCCGGGAGACTTGCCAGATACGCAGTATTTT	36								CSAPTPGDLPDTQYF		:::::::::0:-7:7:15:2:-8:21:28:-4:45:::	TLDC_1_	RNA
3059	CLONES_TRBTLDC_1__4W_TCR-JV_cDNA_20_GAGCTGAA_merged_170000.txt	4916	2	5.41008e-05	TGTGCCAGCAGTCACACAGGGAATGGACCGGGGAGCTGTTTTTT	EEEEEEEEEEEEEEEEEEEEEEEEEEEEEEEEEEEEEEEEEEEE	TRBV28*00(314)	TRBD1*00(30)	TRBJ2-2*00(230)		564|576|601|0|12||60.0	15|21|36|15|21||30.0	25|43|71|26|44||90.0												TGTGCCAGCAGTCACACAGGGAATGGACCGGGGAGCTGTTTTTT	36								CASSHTG_WTGELFF		:::::::::0:-5:12:15:-3:-3:21:26:-5:44:::	TLDC_1_	RNA
3060	CLONES_TRBTLDC_1__4W_TCR-JV_cDNA_20_GAGCTGAA_merged_170000.txt	4917	2	5.41008e-05	TGTGCCAGCAGCCCTCGGGTTAGCTCTGGAACACCATATATTTT	EEEEEEEEEEEEEEEEEEEEEEEEEEEEEEEEEEEEEEEEEEEE	TRBV7-2*00(515)		TRBJ1-3*00(204)		580|592|617|0|12||60.0		18|42|70|21|44|DA28|94.0												TGTGCCAGCAGCCCTCGGGTTAGCTCTGGAACACCATATATTTT	36								CASSPRV_LWNTIYF		:::::::::0:-5:12:::::21:2:44:::	TLDC_1_	RNA
3061	CLONES_TRBTLDC_1__4W_TCR-JV_cDNA_20_GAGCTGAA_merged_170000.txt	4918	2	5.41008e-05	TGTGCCAGCAGACTATGGGTCAAAACAATCAGCCCCAGCATTTT	EEEEEEEEEEEEEEEEEEEEEEEEEEEEEEEEEEEEEEAEEEEE	TRBV27*00(330)		TRBJ1-5*00(235)		556|567|593|0|11||55.0		23|42|70|25|44||95.0												TGTGCCAGCAGACTATGGGTCAAAACAATCAGCCCCAGCATTTT	32								CASRLWV_NNQPQHF		:::::::::0:-6:11:::::25:-3:44:::	TLDC_1_	RNA
3062	CLONES_TRBTLDC_1__4W_TCR-JV_cDNA_20_GAGCTGAA_merged_170000.txt	4920	2	5.41008e-05	TGCAGTGCTAGAGATCGACAGGGGGTATGCGCGAGCAGTACTTC	EEEEEEEEEEEEEEEEEEEEEEEEEEEEEEAEEEEEEEEEEAAA	TRBV20-1*00(1030)	TRBD1*00(45)	TRBJ2-7*00(75)		759|775|793|0|16||80.0	14|23|36|16|25||45.0	26|39|67|31|44||65.0												TGCAGTGCTAGAGATCGACAGGGGGTATGCGCGAGCAGTACTTC	32								CSARDRQ_GMREQYF		:::::::::0:2:16:16:-2:-1:25:31:-6:44:::	TLDC_1_	RNA
3063	CLONES_TRBTLDC_1__4W_TCR-JV_cDNA_20_GAGCTGAA_merged_170000.txt	4926	2	5.41008e-05	TGTGCCACCCATACAGGGGTCAACTAATGAAAAACTGTTTTTT	EEEEEEEEEEEEEEEEEEEEEEEEEEEEEEEEEEEEEEEAAAA	TRBV6-4*00(780)	TRBD1*00(35)	TRBJ1-4*00(120)		518|525|555|0|7||35.0	15|22|36|12|19||35.0	20|43|71|20|43||115.0												TGTGCCACCCATACAGGGGTCAACTAATGAAAAACTGTTTTTT	32								CATHTGV_TNEKLFF		:::::::::0:-10:7:12:-3:-2:19:20:0:43:::	TLDC_1_	RNA
3064	CLONES_TRBTLDC_1__4W_TCR-JV_cDNA_20_GAGCTGAA_merged_170000.txt	4927	2	5.41008e-05	TGTGCCAGCAGCTTGGAATGGGGGGGCGGATACGCAGTATTTT	EEEEEEEEEEEEEEEEEEEEEEEEEEEEEEEEEEEEEEEEEEE	TRBV5-5*00(547),TRBV5-6*00(499)	TRBD1*00(35)	TRBJ2-3*00(215)		549|565|585|0|16||80.0;550|566|586|0|16||80.0	18|25|36|21|28||35.0	26|41|69|28|43||75.0												TGTGCCAGCAGCTTGGAATGGGGGGGCGGATACGCAGTATTTT	36								CASSLEW_GADTQYF		:::::::::0:0:16:21:-6:1:28:28:-6:43:::	TLDC_1_	RNA
3065	CLONES_TRBTLDC_1__4W_TCR-JV_cDNA_20_GAGCTGAA_merged_170000.txt	4935	2	5.41008e-05	TGCAGTGCTAATCCGCCTCCGTCACTCAATGAGCAGTTAGTTC	EEEEEEEEEEEEEEEEEEEEEEEEEEEEEEEEEEEEEEEEEEE	TRBV20-1*00(415)	TRBD2*00(25)	TRBJ2-1*00(183)		759|769|793|0|10||50.0	1|6|48|15|20||25.0	26|42|70|26|43|SC38AI39G|43.0												TGCAGTGCTAATCCGCCTCCGTCACTCAATGAGCAGTTAGTTC	36								CSANPPP_HSMSS*F		:::::::::0:-4:10:15:15:-26:20:26:-6:43:::	TLDC_1_	RNA
3066	CLONES_TRBTLDC_1__4W_TCR-JV_cDNA_20_GAGCTGAA_merged_170000.txt	4996	2	5.41008e-05	TGTGCCTCGACGGCGAGCGCGGTCCCATACGAGCAGTACTTC	EEEEEEEEEEEEEEEEEEEEEEEEEEEEEEEEEEEEEEEEEE	TRBV6-2*00(450),TRBV6-3*00(450)	TRBD1*00(25),TRBD2*00(25)	TRBJ2-7*00(215)		516|522|553|0|6||30.0;516|522|553|0|6||30.0	7|12|36|21|26||25.0;11|16|48|21|26||25.0	24|39|67|27|42||75.0												TGTGCCTCGACGGCGAGCGCGGTCCCATACGAGCAGTACTTC	36								CASTASAVPYEQYF		:::::::::0:-11:6:21:5:-12:26:27:-4:42:::	TLDC_1_	RNA
3067	CLONES_TRBTLDC_1__4W_TCR-JV_cDNA_20_GAGCTGAA_merged_170000.txt	4998	2	5.41008e-05	TGTGCCTGGACCCGAACAGGAAAAACAGATACGCAGTATTTT	EEEEEEEEEEEEEEEEEEEEEEEEEEEEEEEEEEEEEEEEEE	TRBV30*00(780)	TRBD1*00(25)	TRBJ2-3*00(135)		787|797|821|0|10||50.0	15|20|36|15|20||25.0	23|41|69|24|42||90.0												TGTGCCTGGACCCGAACAGGAAAAACAGATACGCAGTATTTT	36								CAWTRTGKTDTQYF		:::::::::0:-4:10:15:-3:-4:20:24:-3:42:::	TLDC_1_	RNA
3068	CLONES_TRBTLDC_1__4W_TCR-JV_cDNA_20_GAGCTGAA_merged_170000.txt	4999	2	5.41008e-05	TGTGCCTGGAGTTGGGACAAGGAATACAATGAGCAGTTCTTC	EEEE<EEEEEEEEEAEEEEEEEEEEEE<EEEEAA<???????	TRBV30*00(640)	TRBD1*00(30)	TRBJ2-1*00(135)		787|799|821|0|12||60.0	12|18|36|13|19||30.0	24|42|70|24|42||90.0												TGTGCCTGGAGTTGGGACAAGGAATACAATGAGCAGTTCTTC	27								CAWSWDKEYNEQFF		:::::::::0:-2:12:13:0:-6:19:24:-4:42:::	TLDC_1_	RNA
3069	CLONES_TRBTLDC_1__4W_TCR-JV_cDNA_20_GAGCTGAA_merged_170000.txt	5000	2	5.41008e-05	TGTGCCTGGAGTGGCCTTCTCCGGGAAAATGAGCAGTTCTTC	EEEEEEEEEEEEEEEEEEEEEAEEEEEEEEEEEEEEEEEEEE	TRBV30*00(201.5)	TRBD1*00(30),TRBD2*00(30)	TRBJ2-1*00(215)		787|800|821|0|13||65.0	10|16|36|20|26||30.0;14|20|48|20|26||30.0	27|42|70|27|42||75.0												TGTGCCTGGAGTGGCCTTCTCCGGGAAAATGAGCAGTTCTTC	32								CAWSGLLRENEQFF		:::::::::0:-1:13:20:2:-8:26:27:-7:42:::	TLDC_1_	RNA
3070	CLONES_TRBTLDC_1__4W_TCR-JV_cDNA_20_GAGCTGAA_merged_170000.txt	5001	2	5.41008e-05	TGTGCCTGGAGTGAGGGGACAGGAACCTACGAGCAGTACTTC	EEEEEEEEEEEEEEEEEEEEEEEEEEEEEEEEEEEEEEEEEE	TRBV30*00(250)	TRBD1*00(40)	TRBJ2-7*00(225)		787|800|821|0|13||65.0	12|20|36|15|23||40.0	22|39|67|25|42||85.0												TGTGCCTGGAGTGAGGGGACAGGAACCTACGAGCAGTACTTC	36								CAWSEGTGTYEQYF		:::::::::0:-1:13:15:0:-4:23:25:-2:42:::	TLDC_1_	RNA
3071	CLONES_TRBTLDC_1__4W_TCR-JV_cDNA_20_GAGCTGAA_merged_170000.txt	5002	2	5.41008e-05	TGTGCCTGGAAACGGGAGAACGGGGCAGATACGCAGTATTTT	EEEEEEEEEEEEEEEEEEEEEEEEEEEEEEEEEEEEEEEEEE	TRBV30*00(120)	TRBD2*00(30)	TRBJ2-3*00(225)		787|797|821|0|10||50.0	24|30|48|12|18||30.0	24|41|69|25|42||85.0												TGTGCCTGGAAACGGGAGAACGGGGCAGATACGCAGTATTTT	36								CAWKRENGADTQYF		:::::::::0:-4:10:12:-8:-2:18:25:-4:42:::	TLDC_1_	RNA
3072	CLONES_TRBTLDC_1__4W_TCR-JV_cDNA_20_GAGCTGAA_merged_170000.txt	5003	2	5.41008e-05	TGTGCCTATAAACCCGGGATCTACACAGATACGCAGTATTTT	EEEEEEEEEEEEEEEAEEEEEEEEEEEEEEEEEEEEEEEEEE	TRBV5-4*00(467),TRBV5-8*00(419)	TRBD1*00(35),TRBD2*00(35)	TRBJ2-3*00(235)		549|555|585|0|6||30.0;551|557|587|0|6||30.0	9|16|36|12|19||35.0;13|20|48|12|19||35.0	22|41|69|23|42||95.0												TGTGCCTATAAACCCGGGATCTACACAGATACGCAGTATTTT	32								CAYKPGIYTDTQYF		:::::::::0:-10:6:12:3:-8:19:23:-2:42:::	TLDC_1_	RNA
3073	CLONES_TRBTLDC_1__4W_TCR-JV_cDNA_20_GAGCTGAA_merged_170000.txt	5018	2	5.41008e-05	TGTGCCATCGGGACAGGGGGCGACACCGGGGAGCTGTTTTTT	EEEEEEEEEEEEEEEEEEEEEEEEEEEEEEEEEEEEEEEEEE	TRBV10-3*00(295)	TRBD1*00(65)	TRBJ2-2*00(240)		533|542|570|0|9||45.0	12|25|36|9|22||65.0	23|43|71|22|42||100.0												TGTGCCATCGGGACAGGGGGCGACACCGGGGAGCTGTTTTTT	36								CAIGTGGDTGELFF		:::::::::0:-8:9:9:0:1:22:22:-3:42:::	TLDC_1_	RNA
3074	CLONES_TRBTLDC_1__4W_TCR-JV_cDNA_20_GAGCTGAA_merged_170000.txt	5019	2	5.41008e-05	TGTGCCATCAGTGATGGTAGCTCCTACAATGAGCAGTTCTTC	EEEEEEEEEEEEEEEEEEEEEEEEEEEEEEEEEEEEEEEEEE	TRBV10-3*00(445)		TRBJ2-1*00(260)		533|547|570|0|14||70.0		18|42|70|18|42||120.0												TGTGCCATCAGTGATGGTAGCTCCTACAATGAGCAGTTCTTC	36								CAISDGSSYNEQFF		:::::::::0:-3:14:::::18:2:42:::	TLDC_1_	RNA
3075	CLONES_TRBTLDC_1__4W_TCR-JV_cDNA_20_GAGCTGAA_merged_170000.txt	5020	2	5.41008e-05	TGTGCCATCAGTGAGTTCTGGCCGAACACTGAAGCTTTCTTT	EEEEEEEEEEEEEEEEEEEEEEEAEEEEEEEEEEEEEEEEEE	TRBV10-3*00(472)		TRBJ1-1*00(235)		533|549|570|0|16||80.0		21|40|68|23|42||95.0												TGTGCCATCAGTGAGTTCTGGCCGAACACTGAAGCTTTCTTT	32								CAISEFWPNTEAFF		:::::::::0:-1:16:::::23:-1:42:::	TLDC_1_	RNA
3076	CLONES_TRBTLDC_1__4W_TCR-JV_cDNA_20_GAGCTGAA_merged_170000.txt	5021	2	5.41008e-05	TGTGCCATCAGTGAGGGGAGTTCCTACAATGAGCAGTTCTTC	EEEEEEEEEEEEEEEEEEEEEEEEEEEEEEEEEEEEEEEEEE	TRBV10-3*00(145)		TRBJ2-1*00(254)		533|548|570|0|15||75.0		16|42|70|16|42|SC20T|114.0												TGTGCCATCAGTGAGGGGAGTTCCTACAATGAGCAGTTCTTC	36								CAISEGSSYNEQFF		:::::::::0:-2:15:::::16:4:42:::	TLDC_1_	RNA
3077	CLONES_TRBTLDC_1__4W_TCR-JV_cDNA_20_GAGCTGAA_merged_170000.txt	5022	2	5.41008e-05	TGTGCCATCAAGCGGGAGACCGGGGCCAACGTCCTGACTTTC	EEEEEEEEEEEEEEEEEEEEEEEEEEEEEEEEEEEEEEEEEE	TRBV28*00(895)	TRBD2*00(40)	TRBJ2-6*00(145)		564|571|601|0|7||35.0	22|30|48|10|18||40.0	24|45|73|21|42||105.0												TGTGCCATCAAGCGGGAGACCGGGGCCAACGTCCTGACTTTC	36								CAIKRETGANVLTF		:::::::::0:-10:7:10:-6:-2:18:21:-4:42:::	TLDC_1_	RNA
3078	CLONES_TRBTLDC_1__4W_TCR-JV_cDNA_20_GAGCTGAA_merged_170000.txt	5023	2	5.41008e-05	TGTGCCATACGGGTAGCGGGAGACCAAGAGACCCAGTACTTC	EEAEEEEEEEEEEEEEEEAEEEEEAAAAEEEEEEEEEEEEEE	TRBV7-9*00(705)	TRBD2*00(45)	TRBJ2-5*00(240)		556|563|593|0|7||35.0	21|30|48|13|22||45.0	20|40|68|22|42||100.0												TGTGCCATACGGGTAGCGGGAGACCAAGAGACCCAGTACTTC	32								CAIRVAGDQETQYF		:::::::::0:-10:7:13:-5:-2:22:22:0:42:::	TLDC_1_	RNA
3079	CLONES_TRBTLDC_1__4W_TCR-JV_cDNA_20_GAGCTGAA_merged_170000.txt	5028	2	5.41008e-05	TGTGCCACCACCTGGGCGGCGGGGAATTCACCCCTCCACTTT	EEEEEEEEEEEEEEEEEEEEEEEEEEEEEEEEEEEEEEEEEE	TRBV15*00(429)	TRBD1*00(25),TRBD2*00(25)	TRBJ1-6*00(230)		552|562|589|0|10||50.0	20|25|36|13|18||25.0;23|28|48|18|23||25.0	27|45|73|24|42||90.0												TGTGCCACCACCTGGGCGGCGGGGAATTCACCCCTCCACTTT	36								CATTWAAGNSPLHF		:::::::::0:-7:10:13:-8:1:18:24:-7:42:::	TLDC_1_	RNA
3080	CLONES_TRBTLDC_1__4W_TCR-JV_cDNA_20_GAGCTGAA_merged_170000.txt	5029	2	5.41008e-05	TGTGCCACCAGTGATTTTCAGGGTTGGGCCGAGCAGTACTTC	EEEEEEAEEEEEEEEEEEEEEEEEEEEEEEEEEEEEEEEEEE	TRBV24-1*00(395)	TRBD1*00(25)	TRBJ2-7*00(205)		559|576|597|0|17||85.0	16|21|36|18|23||25.0	26|39|67|29|42||65.0												TGTGCCACCAGTGATTTTCAGGGTTGGGCCGAGCAGTACTTC	32								CATSDFQGWAEQYF		:::::::::0:-1:17:18:-4:-3:23:29:-6:42:::	TLDC_1_	RNA
3081	CLONES_TRBTLDC_1__4W_TCR-JV_cDNA_20_GAGCTGAA_merged_170000.txt	5030	2	5.41008e-05	TGTGCCACCAGTGATGACGCACAGAACTATGGCTACACCTTC	AEEEEE6EEEEEEEEEEEEEEEEEEEEEEEEEEEEEEEEEAE	TRBV24-1*00(95)		TRBJ1-2*00(230)		559|574|597|0|15||75.0		22|40|68|24|42||90.0												TGTGCCACCAGTGATGACGCACAGAACTATGGCTACACCTTC	21								CATSDDAQNYGYTF		:::::::::0:-3:15:::::24:-2:42:::	TLDC_1_	RNA
3082	CLONES_TRBTLDC_1__4W_TCR-JV_cDNA_20_GAGCTGAA_merged_170000.txt	5031	2	5.41008e-05	TGTGCCACCAGCAGTATCAGGGGCACAGATACGCAGTATTTT	EEEEEEEEEEEEEEEEEEEEEEEEEEEEEEEEEEEEEEEEEE	TRBV15*00(352)	TRBD1*00(25)	TRBJ2-3*00(240)		552|566|589|0|14||70.0	16|21|36|17|22||25.0	21|41|69|22|42||100.0												TGTGCCACCAGCAGTATCAGGGGCACAGATACGCAGTATTTT	36								CATSSIRGTDTQYF		:::::::::0:-3:14:17:-4:-3:22:22:-1:42:::	TLDC_1_	RNA
3083	CLONES_TRBTLDC_1__4W_TCR-JV_cDNA_20_GAGCTGAA_merged_170000.txt	5032	2	5.41008e-05	TGTGCCACCAGCAGCGACAGGGGTCTCGCCGAGCAGTACTTC	EEEEEEEEEEEEEEEEEEEEEEEEEEEEEEEEEEEEEEEEEE	TRBV15*00(129)	TRBD1*00(40)	TRBJ2-7*00(205)		552|566|589|0|14||70.0	14|22|36|15|23||40.0	26|39|67|29|42||65.0												TGTGCCACCAGCAGCGACAGGGGTCTCGCCGAGCAGTACTTC	36								CATSSDRGLAEQYF		:::::::::0:-3:14:15:-2:-2:23:29:-6:42:::	TLDC_1_	RNA
3084	CLONES_TRBTLDC_1__4W_TCR-JV_cDNA_20_GAGCTGAA_merged_170000.txt	5033	2	5.41008e-05	TGTGCCACCAGCAGGGACAGACCGACAGATACGCAGTATTTT	EEEEEEEEEEEEEEEEEEEEAEEEEEEEEEEEEEEEEEEEEE	TRBV15*00(349)	TRBD1*00(30)	TRBJ2-3*00(230)		552|566|589|0|14||70.0	13|19|36|14|20||30.0	23|41|69|24|42||90.0												TGTGCCACCAGCAGGGACAGACCGACAGATACGCAGTATTTT	32								CATSRDRPTDTQYF		:::::::::0:-3:14:14:-1:-5:20:24:-3:42:::	TLDC_1_	RNA
3085	CLONES_TRBTLDC_1__4W_TCR-JV_cDNA_20_GAGCTGAA_merged_170000.txt	5034	2	5.41008e-05	TGTGCCACCAGCAGAGATTGGGATGGTAATGAGCAGTTCTTC	EEEEEEEEEEEEEEEEEEEEEEEEEEEEEEEEEEEEEEEEEE	TRBV15*00(294)		TRBJ2-1*00(207)		552|570|589|0|18||90.0		27|42|70|27|42||75.0												TGTGCCACCAGCAGAGATTGGGATGGTAATGAGCAGTTCTTC	36								CATSRDWDGNEQFF		:::::::::0:1:18:::::27:-7:42:::	TLDC_1_	RNA
3086	CLONES_TRBTLDC_1__4W_TCR-JV_cDNA_20_GAGCTGAA_merged_170000.txt	5035	2	5.41008e-05	TGTGCCACCAGCAGAGATCAGGCTAACTATGGCTACACCTTC	EEEEEEEEEEEEEEEEEEEEEEEEEEEEEEEEEEEEEEEEEE	TRBV15*00(297)		TRBJ1-2*00(245)		552|571|589|0|19||95.0		19|40|68|21|42||105.0												TGTGCCACCAGCAGAGATCAGGCTAACTATGGCTACACCTTC	36								CATSRDQANYGYTF		:::::::::0:2:19:::::21:1:42:::	TLDC_1_	RNA
3087	CLONES_TRBTLDC_1__4W_TCR-JV_cDNA_20_GAGCTGAA_merged_170000.txt	5036	2	5.41008e-05	TGTGCCACCAGCAGAGATATCGTCCGTGATACGCAGTATTTT	EEEEEEEEEEEEEEEEEEEEEEEEEEEEEEEEEEEEEEEEEE	TRBV15*00(369)		TRBJ2-3*00(215)		552|570|589|0|18||90.0		26|41|69|27|42||75.0												TGTGCCACCAGCAGAGATATCGTCCGTGATACGCAGTATTTT	36								CATSRDIVRDTQYF		:::::::::0:1:18:::::27:-6:42:::	TLDC_1_	RNA
3088	CLONES_TRBTLDC_1__4W_TCR-JV_cDNA_20_GAGCTGAA_merged_170000.txt	5037	2	5.41008e-05	TGTGCCACCAGCAGAGATAGAGGGACCGGGGAGCTGTTTTTT	EEEEEEEEEEEEEEEEEEEEEEEEEEEEEEEEEEEEEEEEEE	TRBV15*00(204)	TRBD2*00(25)	TRBJ2-2*00(230)		552|570|589|0|18||90.0	27|32|48|19|24||25.0	25|43|71|24|42||90.0												TGTGCCACCAGCAGAGATAGAGGGACCGGGGAGCTGTTTTTT	36								CATSRDRGTGELFF		:::::::::0:1:18:19:-11:0:24:24:-5:42:::	TLDC_1_	RNA
3089	CLONES_TRBTLDC_1__4W_TCR-JV_cDNA_20_GAGCTGAA_merged_170000.txt	5038	2	5.41008e-05	TGTGCCACCAGCAGAGAGAGGTGGGCTTACGAGCAGTACTTC	EEEEEEEEEEEEEEEEEEEEE<EEEEEEEAEAEEEEAEEEEE	TRBV15*00(356)		TRBJ2-7*00(215)		552|569|589|0|17||85.0		24|39|67|27|42||75.0												TGTGCCACCAGCAGAGAGAGGTGGGCTTACGAGCAGTACTTC	27								CATSRERWAYEQYF		:::::::::0:0:17:::::27:-4:42:::	TLDC_1_	RNA
3090	CLONES_TRBTLDC_1__4W_TCR-JV_cDNA_20_GAGCTGAA_merged_170000.txt	5039	2	5.41008e-05	TGTGCCACCAGAAGGACGGTAAGCAATCAGCCCCAGCATTTT	EEEEEEEEEEEEEEEEEEEEEEEEEEEEEEEEEEEEEEEEEE	TRBV7-4*00(82)		TRBJ1-5*00(245)		545|556|582|0|11|SG552C|39.0		21|42|70|21|42||105.0												TGTGCCACCAGAAGGACGGTAAGCAATCAGCCCCAGCATTTT	36								CATRRTVSNQPQHF		:::::::::0:-6:11:::::21:-1:42:::	TLDC_1_	RNA
3091	CLONES_TRBTLDC_1__4W_TCR-JV_cDNA_20_GAGCTGAA_merged_170000.txt	5040	2	5.41008e-05	TGTGCCACCAACCCGACAGGGATTTCCTATGGCTACACCTTC	EEEEEEEEEEEEEEEEEEEEEEEEEEEEEEEEEEEEEEEEEE	TRBV15*00(759)	TRBD1*00(35)	TRBJ1-2*00(220)		552|562|589|0|10||50.0	14|21|36|14|21||35.0	24|40|68|26|42||80.0												TGTGCCACCAACCCGACAGGGATTTCCTATGGCTACACCTTC	36								CATNPTGISYGYTF		:::::::::0:-7:10:14:-2:-3:21:26:-4:42:::	TLDC_1_	RNA
3092	CLONES_TRBTLDC_1__4W_TCR-JV_cDNA_20_GAGCTGAA_merged_170000.txt	5041	2	5.41008e-05	TGTGCCAGTCGGTGGGGAGGCGAGGGGACTGAAGCTTTCTTT	EEEEEEAEEEEE<EEEEEEEEEEEEEEEEAEEEEEEEEEEEE	TRBV19*00(765)	TRBD2*00(30)	TRBJ1-1*00(207)		559|568|596|0|9||45.0	25|31|48|14|20||30.0	25|40|68|27|42||75.0												TGTGCCAGTCGGTGGGGAGGCGAGGGGACTGAAGCTTTCTTT	27								CASRWGGEGTEAFF		:::::::::0:-8:9:14:-9:-1:20:27:-5:42:::	TLDC_1_	RNA
3093	CLONES_TRBTLDC_1__4W_TCR-JV_cDNA_20_GAGCTGAA_merged_170000.txt	5042	2	5.41008e-05	TGTGCCAGTAGTGCGGGACAGTCACCCGGGGAGCTGTTTTTT	EEEEEEEEEEEEEEEEEEEEEEEEEEEEEEEEEEEEEEEEEE	TRBV19*00(325)	TRBD1*00(40)	TRBJ2-2*00(225)		559|571|596|0|12||60.0	11|19|36|13|21||40.0	26|43|71|25|42||85.0												TGTGCCAGTAGTGCGGGACAGTCACCCGGGGAGCTGTTTTTT	36								CASSAGQSPGELFF		:::::::::0:-5:12:13:1:-5:21:25:-6:42:::	TLDC_1_	RNA
3094	CLONES_TRBTLDC_1__4W_TCR-JV_cDNA_20_GAGCTGAA_merged_170000.txt	5043	2	5.41008e-05	TGTGCCAGTAGTATAGATCCGTTTAACTATGGCTACACCTTC	EEEEEEEEEEEEEEEEEEEEEEEEEEEEEEEEEEEEEEEEEE	TRBV19*00(395)		TRBJ1-2*00(235)		559|578|596|0|19||95.0		21|40|68|23|42||95.0												TGTGCCAGTAGTATAGATCCGTTTAACTATGGCTACACCTTC	36								CASSIDPFNYGYTF		:::::::::0:2:19:::::23:-1:42:::	TLDC_1_	RNA
3095	CLONES_TRBTLDC_1__4W_TCR-JV_cDNA_20_GAGCTGAA_merged_170000.txt	5044	2	5.41008e-05	TGTGCCAGTAAGCTCCAGCCATCGAACACTGAAGCTTTCTTT	EEEEEEEEEEEEEEEEEEEEEEEEEEEEEEEEEEAAAAA???	TRBV19*00(685)		TRBJ1-1*00(80)		559|569|596|0|10||50.0		21|40|68|23|42||95.0												TGTGCCAGTAAGCTCCAGCCATCGAACACTGAAGCTTTCTTT	30								CASKLQPSNTEAFF		:::::::::0:-7:10:::::23:-1:42:::	TLDC_1_	RNA
3096	CLONES_TRBTLDC_1__4W_TCR-JV_cDNA_20_GAGCTGAA_merged_170000.txt	5045	2	5.41008e-05	TGTGCCAGCTCTTTGACAGGATCCTACAATGAGCAGTTCTTC	EEEEEEEEEEEEEEEEEEEEEEEEEEEEEEEEEEEEEEEEEE	TRBV11-1*00(138)	TRBD1*00(30)	TRBJ2-1*00(245)		531|540|568|0|9||45.0	14|20|36|14|20||30.0	21|42|70|21|42||105.0												TGTGCCAGCTCTTTGACAGGATCCTACAATGAGCAGTTCTTC	36								CASSLTGSYNEQFF		:::::::::0:-8:9:14:-2:-4:20:21:-1:42:::	TLDC_1_	RNA
3097	CLONES_TRBTLDC_1__4W_TCR-JV_cDNA_20_GAGCTGAA_merged_170000.txt	5046	2	5.41008e-05	TGTGCCAGCTCCCCCAGACAGGGTGGCTACGAGCAGTACTTC	EEEEEEEEEEEEEEEEEAEEEEEEEEEEEEEEEEEEEEEEEE	TRBV18*00(455)	TRBD1*00(35)	TRBJ2-7*00(220)		702|713|739|0|11||55.0	14|21|36|16|23||35.0	23|39|67|26|42||80.0												TGTGCCAGCTCCCCCAGACAGGGTGGCTACGAGCAGTACTTC	32								CASSPRQGGYEQYF		:::::::::0:-6:11:16:-2:-3:23:26:-3:42:::	TLDC_1_	RNA
3098	CLONES_TRBTLDC_1__4W_TCR-JV_cDNA_20_GAGCTGAA_merged_170000.txt	5047	2	5.41008e-05	TGTGCCAGCTCACTCCTCGGGGGGATTCAGCCCCAGCATTTT	EEEEEEEEEEEEEEEEEEEEEEEEEEEEEEEEEEEEEEEEEE	TRBV18*00(155)	TRBD1*00(25)	TRBJ1-5*00(220)		702|715|739|0|13||65.0	18|23|36|18|23||25.0	26|42|70|26|42||80.0												TGTGCCAGCTCACTCCTCGGGGGGATTCAGCCCCAGCATTTT	36								CASSLLGGIQPQHF		:::::::::0:-4:13:18:-6:-1:23:26:-6:42:::	TLDC_1_	RNA
3099	CLONES_TRBTLDC_1__4W_TCR-JV_cDNA_20_GAGCTGAA_merged_170000.txt	5048	2	5.41008e-05	TGTGCCAGCTCACCCCCGCAAAACACCGGGGAGCTGTTTTTT	EEEEEEEEEEEEEEEEEEEEEEEEEEEEEEEEEEEEEEEEEE	TRBV18*00(434)		TRBJ2-2*00(245)		702|720|739|0|18|SA716C|74.0		22|43|71|21|42||105.0												TGTGCCAGCTCACCCCCGCAAAACACCGGGGAGCTGTTTTTT	36								CASSPPQNTGELFF		:::::::::0:1:18:::::21:-2:42:::	TLDC_1_	RNA
3100	CLONES_TRBTLDC_1__4W_TCR-JV_cDNA_20_GAGCTGAA_merged_170000.txt	5049	2	5.41008e-05	TGTGCCAGCCTCAGCGGATACTCCTACAATGAGCAGTTCTTC	EEEEEEEEEEEEEEEEEEEEEEEEEEEEEEEEEEEEEEEEEE	TRBV2*00(740)	TRBD2*00(25)	TRBJ2-1*00(182.5)		518|527|555|0|9||45.0	22|27|48|12|17||25.0	20|42|70|20|42||110.0												TGTGCCAGCCTCAGCGGATACTCCTACAATGAGCAGTTCTTC	36								CASLSGYSYNEQFF		:::::::::0:-8:9:12:-6:-5:17:20:0:42:::	TLDC_1_	RNA
3101	CLONES_TRBTLDC_1__4W_TCR-JV_cDNA_20_GAGCTGAA_merged_170000.txt	5050	2	5.41008e-05	TGTGCCAGCCGTAGGCGGGGGCCGCCGGATACGCAGTATTTT	EEEEEEEEEEEEEEEEEEEEEEEEEEEEEEEEEEEEEEEEEE	TRBV6-1*00(140),TRBV6-6*00(140),TRBV10-3*00(130)	TRBD1*00(30)	TRBJ2-3*00(199)		516|525|553|0|9||45.0;516|525|553|0|9||45.0;533|540|570|0|7||35.0	18|24|36|16|22||30.0	26|41|69|27|42||75.0												TGTGCCAGCCGTAGGCGGGGGCCGCCGGATACGCAGTATTTT	36								CASRRRGPPDTQYF		:::::::::0:-8:9:16:-6:0:22:27:-6:42:::	TLDC_1_	RNA
3102	CLONES_TRBTLDC_1__4W_TCR-JV_cDNA_20_GAGCTGAA_merged_170000.txt	5051	2	5.41008e-05	TGTGCCAGCCGGGGGGCCTCAGGGGAGAATGAGCAGTTCTTC	EEEEEEEEEEEEEEEEEEEEEEEEEEEEEEEEEEEEEEEEEE	TRBV2*00(165)	TRBD1*00(30)	TRBJ2-1*00(215)		518|527|555|0|9||45.0	16|22|36|19|25||30.0	27|42|70|27|42||75.0												TGTGCCAGCCGGGGGGCCTCAGGGGAGAATGAGCAGTTCTTC	36								CASRGASGENEQFF		:::::::::0:-8:9:19:-4:-2:25:27:-7:42:::	TLDC_1_	RNA
3103	CLONES_TRBTLDC_1__4W_TCR-JV_cDNA_20_GAGCTGAA_merged_170000.txt	5052	2	5.41008e-05	TGTGCCAGCGTACGGGCGGTCTCCTACAATGAGCAGTTCTTC	EEEEEEEEEEEEEEEEEEEEEEEEEEEEEEEEEEEEEEEEEE	TRBV2*00(115)	TRBD1*00(25)	TRBJ2-1*00(250)		518|527|555|0|9||45.0	20|25|36|13|18||25.0	20|42|70|20|42||110.0												TGTGCCAGCGTACGGGCGGTCTCCTACAATGAGCAGTTCTTC	36								CASVRAVSYNEQFF		:::::::::0:-8:9:13:-8:1:18:20:0:42:::	TLDC_1_	RNA
3104	CLONES_TRBTLDC_1__4W_TCR-JV_cDNA_20_GAGCTGAA_merged_170000.txt	5053	2	5.41008e-05	TGTGCCAGCATCGAAAGCGATACCAAAAACATTCAGTACTTC	EEEEEEEEEEEEEEEEEEEEEEEEEEEEEEEEEEEEEEEEEE	TRBV12-3*00(310),TRBV12-4*00(310)		TRBJ2-4*00(240)		530|540|567|0|10||50.0;530|540|567|0|10||50.0		22|42|70|22|42||100.0												TGTGCCAGCATCGAAAGCGATACCAAAAACATTCAGTACTTC	36								CASIESDTKNIQYF		:::::::::0:-7:10:::::22:-2:42:::	TLDC_1_	RNA
3105	CLONES_TRBTLDC_1__4W_TCR-JV_cDNA_20_GAGCTGAA_merged_170000.txt	5054	2	5.41008e-05	TGTGCCAGCACTCCTGGGACAGGGAGATACGAGCAGTACTTC	EEEEEEEEEEEEEEEEEEEEEEEEEEEEEEEEEEEEEEEEEE	TRBV4-2*00(155),TRBV4-3*00(139)	TRBD1*00(49)	TRBJ2-7*00(215)		537|547|574|0|10||50.0;537|547|574|0|10|SC539T|34.0	8|21|36|11|24|SC11T|49.0	24|39|67|27|42||75.0												TGTGCCAGCACTCCTGGGACAGGGAGATACGAGCAGTACTTC	36								CASTPGTGRYEQYF		:::::::::0:-7:10:11:4:-3:24:27:-4:42:::	TLDC_1_	RNA
3106	CLONES_TRBTLDC_1__4W_TCR-JV_cDNA_20_GAGCTGAA_merged_170000.txt	5055	2	5.41008e-05	TGTGCCAGCACCCTAAGGGGTAGGGCCTACGAGCAGTACTTC	EEEEEEEEEEEEEEEEEEEEEEEEEEEEEEEEEEEEEEEEEE	TRBV28*00(250)	TRBD1*00(25)	TRBJ2-7*00(225)		564|574|601|0|10||50.0	17|22|36|15|20||25.0	22|39|67|25|42||85.0												TGTGCCAGCACCCTAAGGGGTAGGGCCTACGAGCAGTACTTC	36								CASTLRGRAYEQYF		:::::::::0:-7:10:15:-5:-2:20:25:-2:42:::	TLDC_1_	RNA
3107	CLONES_TRBTLDC_1__4W_TCR-JV_cDNA_20_GAGCTGAA_merged_170000.txt	5056	2	5.41008e-05	TGTGCCAGCACCCGGACTAGCGCTCACAATGAGCAGTTCTTC	EEEEEEEEEEEEEEEEEEEEEEEEEEEEEEEEEEEEEEEEEE	TRBV2*00(265)	TRBD2*00(45)	TRBJ2-1*00(225)		518|528|555|0|10||50.0	17|26|48|13|22||45.0	25|42|70|25|42||85.0												TGTGCCAGCACCCGGACTAGCGCTCACAATGAGCAGTTCTTC	36								CASTRTSAHNEQFF		:::::::::0:-7:10:13:-1:-6:22:25:-5:42:::	TLDC_1_	RNA
3108	CLONES_TRBTLDC_1__4W_TCR-JV_cDNA_20_GAGCTGAA_merged_170000.txt	5057	2	5.41008e-05	TGTGCCAGCAGTTTTTGGACAGGGGAAAACACCATATATTTT	EEEEEEEEEEEEEEEEEEEEEEEEEEEEEEEEEEEEEEEEEE	TRBV12-3*00(500),TRBV12-4*00(500)	TRBD1*00(45)	TRBJ1-3*00(209)		530|544|567|0|14||70.0;530|544|567|0|14||70.0	13|22|36|16|25||45.0	26|42|70|26|42||80.0												TGTGCCAGCAGTTTTTGGACAGGGGAAAACACCATATATTTT	36								CASSFWTGENTIYF		:::::::::0:-3:14:16:-1:-2:25:26:-6:42:::	TLDC_1_	RNA
3109	CLONES_TRBTLDC_1__4W_TCR-JV_cDNA_20_GAGCTGAA_merged_170000.txt	5058	2	5.41008e-05	TGTGCCAGCAGTTTTCTCCAGGGCACAGATACGCAGTATTTT	EEEEEEEEEEEEEEEEEEEEEEEEEEEEEEEEEEEEEEEEEE	TRBV12-3*00(490),TRBV12-4*00(490)		TRBJ2-3*00(240)		530|544|567|0|14||70.0;530|544|567|0|14||70.0		21|41|69|22|42||100.0												TGTGCCAGCAGTTTTCTCCAGGGCACAGATACGCAGTATTTT	36								CASSFLQGTDTQYF		:::::::::0:-3:14:::::22:-1:42:::	TLDC_1_	RNA
3110	CLONES_TRBTLDC_1__4W_TCR-JV_cDNA_20_GAGCTGAA_merged_170000.txt	5059	2	5.41008e-05	TGTGCCAGCAGTTTTGATTATAGCAATCAGCCCCAGCATTTT	EEEEEEEEEEEEEEEEEEEEEEEEEEEEEAEEEEEAEEEEEE	TRBV12-3*00(697),TRBV12-4*00(697)		TRBJ1-5*00(260)		530|544|567|0|14||70.0;530|544|567|0|14||70.0		18|42|70|18|42||120.0												TGTGCCAGCAGTTTTGATTATAGCAATCAGCCCCAGCATTTT	32								CASSFDYSNQPQHF		:::::::::0:-3:14:::::18:2:42:::	TLDC_1_	RNA
3111	CLONES_TRBTLDC_1__4W_TCR-JV_cDNA_20_GAGCTGAA_merged_170000.txt	5060	2	5.41008e-05	TGTGCCAGCAGTTTCCTCGGGACAGACTATGGCTACACCTTC	EEEEEEEEEEEEEEEEEEEEEEEEEEEEEEEEEEEEEEEEEE	TRBV28*00(190)	TRBD1*00(40)	TRBJ1-2*00(225)		564|578|601|0|14||70.0	11|19|36|17|25||40.0	23|40|68|25|42||85.0												TGTGCCAGCAGTTTCCTCGGGACAGACTATGGCTACACCTTC	36								CASSFLGTDYGYTF		:::::::::0:-3:14:17:1:-5:25:25:-3:42:::	TLDC_1_	RNA
3112	CLONES_TRBTLDC_1__4W_TCR-JV_cDNA_20_GAGCTGAA_merged_170000.txt	5061	2	5.41008e-05	TGTGCCAGCAGTTTCGGGCGGGGAGGTGAGACCCAGTACTTC	EEEEEEEEEEEEEEEEEEEEEEEEEEEEEEEEEEEEEEEEEE	TRBV12-3*00(575),TRBV12-4*00(575)	TRBD2*00(30)	TRBJ2-5*00(215)		530|544|567|0|14||70.0;530|544|567|0|14||70.0	25|31|48|20|26||30.0	25|40|68|27|42||75.0												TGTGCCAGCAGTTTCGGGCGGGGAGGTGAGACCCAGTACTTC	36								CASSFGRGGETQYF		:::::::::0:-3:14:20:-9:-1:26:27:-5:42:::	TLDC_1_	RNA
3113	CLONES_TRBTLDC_1__4W_TCR-JV_cDNA_20_GAGCTGAA_merged_170000.txt	5062	2	5.41008e-05	TGTGCCAGCAGTTTGTTTGGGAGCAATCAGCCCCAGCATTTT	EEEEEEEEEEEEEEEEEEEEEEEEEEEEEEEEEEEEEEEEEE	TRBV27*00(445)		TRBJ1-5*00(245)		556|570|593|0|14||70.0		21|42|70|21|42||105.0												TGTGCCAGCAGTTTGTTTGGGAGCAATCAGCCCCAGCATTTT	36								CASSLFGSNQPQHF		:::::::::0:-3:14:::::21:-1:42:::	TLDC_1_	RNA
3114	CLONES_TRBTLDC_1__4W_TCR-JV_cDNA_20_GAGCTGAA_merged_170000.txt	5063	2	5.41008e-05	TGTGCCAGCAGTTTGTTGGACAGGGGCACTGAAGCTTTCTTT	EEEEEEEEEEEEEEEEEEEEEEEEEEEEEEEEEEEEEEEEEE	TRBV27*00(442)	TRBD1*00(45)	TRBJ1-1*00(220)		556|570|593|0|14||70.0	13|22|36|17|26||45.0	24|40|68|26|42||80.0												TGTGCCAGCAGTTTGTTGGACAGGGGCACTGAAGCTTTCTTT	36								CASSLLDRGTEAFF		:::::::::0:-3:14:17:-1:-2:26:26:-4:42:::	TLDC_1_	RNA
3115	CLONES_TRBTLDC_1__4W_TCR-JV_cDNA_20_GAGCTGAA_merged_170000.txt	5064	2	5.41008e-05	TGTGCCAGCAGTTTATCTACCTGGACAGGGGGAATTTTTTTT	EEEEEEEEEEEEEEEEEEEEEEEEEEEEEEEEEEEEEEEEEE	TRBV28*00(335)	TRBD1*00(50)	TRBJ2-2*00(170)		564|580|601|0|16||80.0	13|23|36|22|32||50.0	37|43|71|36|42||30.0												TGTGCCAGCAGTTTATCTACCTGGACAGGGGGAATTTTTTTT	36								CASSLSTWTGGIFF		:::::::::0:-1:16:22:-1:-1:32:36:-17:42:::	TLDC_1_	RNA
3116	CLONES_TRBTLDC_1__4W_TCR-JV_cDNA_20_GAGCTGAA_merged_170000.txt	5065	2	5.41008e-05	TGTGCCAGCAGTTTACAAGGGGCCAACTACGAGCAGTACTTC	EEEEEEEEEEEEEEEEEEEEEEEEEEEEEEEEEEEEEEEEEE	TRBV27*00(220)	TRBD1*00(25),TRBD2*00(25)	TRBJ2-7*00(220)		556|571|593|0|15||75.0	17|22|36|17|22||25.0;29|34|48|19|24||25.0	23|39|67|26|42||80.0												TGTGCCAGCAGTTTACAAGGGGCCAACTACGAGCAGTACTTC	36								CASSLQGANYEQYF		:::::::::0:-2:15:17:-5:-2:22:26:-3:42:::	TLDC_1_	RNA
3118	CLONES_TRBTLDC_1__4W_TCR-JV_cDNA_20_GAGCTGAA_merged_170000.txt	5067	2	5.41008e-05	TGTGCCAGCAGTTTAATTTATGGGGACTACGAGCAGTACTTC	EEEEEEEEEEEEEEEEEEEEEEEEEEEEEEEEEEEEEEEEEE	TRBV28*00(350)		TRBJ2-7*00(220)		564|579|601|0|15||75.0		23|39|67|26|42||80.0												TGTGCCAGCAGTTTAATTTATGGGGACTACGAGCAGTACTTC	36								CASSLIYGDYEQYF		:::::::::0:-2:15:::::26:-3:42:::	TLDC_1_	RNA
3119	CLONES_TRBTLDC_1__4W_TCR-JV_cDNA_20_GAGCTGAA_merged_170000.txt	5068	2	5.41008e-05	TGTGCCAGCAGTTTAATCACAGGGCTGTATGGCTACACCTTC	EEEEEEEEEEEEEEEEEEEEEEEEEAEEEEEEEEEEEEAAAA	TRBV28*00(710)	TRBD1*00(30)	TRBJ1-2*00(80)		564|579|601|0|15||75.0	15|21|36|18|24||30.0	25|40|68|27|42||75.0												TGTGCCAGCAGTTTAATCACAGGGCTGTATGGCTACACCTTC	32								CASSLITGLYGYTF		:::::::::0:-2:15:18:-3:-3:24:27:-5:42:::	TLDC_1_	RNA
3120	CLONES_TRBTLDC_1__4W_TCR-JV_cDNA_20_GAGCTGAA_merged_170000.txt	5069	2	5.41008e-05	TGTGCCAGCAGTTTAAACGGTGACCAAGAGACCCAGTACTTC	EEEEEEEEEEEEEEEEEEEEEEEEEEEEEEEEEEEEEEEEEE	TRBV12-3*00(495),TRBV12-4*00(495)		TRBJ2-5*00(240)		530|545|567|0|15||75.0;530|545|567|0|15||75.0		20|40|68|22|42||100.0												TGTGCCAGCAGTTTAAACGGTGACCAAGAGACCCAGTACTTC	36								CASSLNGDQETQYF		:::::::::0:-2:15:::::22:0:42:::	TLDC_1_	RNA
3121	CLONES_TRBTLDC_1__4W_TCR-JV_cDNA_20_GAGCTGAA_merged_170000.txt	5070	2	5.41008e-05	TGTGCCAGCAGTTCCCTGGTTGTGCAAGAGACCCAGTGCCTC	EEEEEEEEEEEEEEEEEEEEEEEEEEEEEEEEEEEEEEEEEE	TRBV28*00(335)	TRBD1*00(25)	TRBJ2-5*00(140)		564|577|601|0|13||65.0	3|8|36|13|18||25.0	22|40|68|24|42|SA35GST37C|58.0												TGTGCCAGCAGTTCCCTGGTTGTGCAAGAGACCCAGTGCCTC	36								CASSSLVVQETQCL		:::::::::0:-4:13:13:9:-16:18:24:-2:42:::	TLDC_1_	RNA
3122	CLONES_TRBTLDC_1__4W_TCR-JV_cDNA_20_GAGCTGAA_merged_170000.txt	5071	2	5.41008e-05	TGTGCCAGCAGTTCAGGACAGAGGGGCGGGGAGCTGTTTTTT	EEEEEEEEEEEEEEEEEEEEEEEEEEEEEEEEEEEEEEEEEE	TRBV12-3*00(145),TRBV12-4*00(145)	TRBD1*00(34)	TRBJ2-2*00(220)		530|543|567|0|13||65.0;530|543|567|0|13||65.0	13|23|36|15|25|SG19A|34.0	27|43|71|26|42||80.0												TGTGCCAGCAGTTCAGGACAGAGGGGCGGGGAGCTGTTTTTT	36								CASSSGQRGGELFF		:::::::::0:-4:13:15:-1:-1:25:26:-7:42:::	TLDC_1_	RNA
3123	CLONES_TRBTLDC_1__4W_TCR-JV_cDNA_20_GAGCTGAA_merged_170000.txt	5072	2	5.41008e-05	TGTGCCAGCAGTTACGAGGACGGACCTGAAAAACTGTTTTTT	EEEEEEEEEEEEEEEEAEEAEEEAEEEEEEEEEEEEEEEEEE	TRBV6-2*00(435),TRBV6-3*00(435)		TRBJ1-4*00(220)		516|531|553|0|15||75.0;516|531|553|0|15||75.0		27|43|71|26|42||80.0												TGTGCCAGCAGTTACGAGGACGGACCTGAAAAACTGTTTTTT	32								CASSYEDGPEKLFF		:::::::::0:-2:15:::::26:-7:42:::	TLDC_1_	RNA
3124	CLONES_TRBTLDC_1__4W_TCR-JV_cDNA_20_GAGCTGAA_merged_170000.txt	5073	2	5.41008e-05	TGTGCCAGCAGTTACAGCGGCTCCTACAATGAGCAGTTCTTC	EEEEEEEEEEEEEEEEEEEEEEEEEEEEEEEEEEEEEEEEEE	TRBV6-5*00(510),TRBV6-6*00(446)		TRBJ2-1*00(225)		519|534|556|0|15||75.0;516|531|553|0|15||75.0		19|42|70|19|42||115.0												TGTGCCAGCAGTTACAGCGGCTCCTACAATGAGCAGTTCTTC	36								CASSYSGSYNEQFF		:::::::::0:-2:15:::::19:1:42:::	TLDC_1_	RNA
3125	CLONES_TRBTLDC_1__4W_TCR-JV_cDNA_20_GAGCTGAA_merged_170000.txt	5074	2	5.41008e-05	TGTGCCAGCAGTTACAGGGTGGGCCTCTACGAGCAGTACTTC	EEEEEEEEEEEEEEEEEEEEEEEEEEEEEEEEEEEEEEEEEE	TRBV6-6*00(320)	TRBD2*00(29)	TRBJ2-7*00(61)		516|531|553|0|15||75.0	25|34|48|16|25|SA28T|29.0	23|39|67|26|42||80.0												TGTGCCAGCAGTTACAGGGTGGGCCTCTACGAGCAGTACTTC	36								CASSYRVGLYEQYF		:::::::::0:-2:15:16:-9:2:25:26:-3:42:::	TLDC_1_	RNA
3126	CLONES_TRBTLDC_1__4W_TCR-JV_cDNA_20_GAGCTGAA_merged_170000.txt	5075	2	5.41008e-05	TGTGCCAGCAGTTACAGGGGCGGGAACACTGAAGCTTTCTTT	EEEEEEEEEEEEEEEEEEEEEEEEEEEEEEEEEEEEEEEEEE	TRBV7-3*00(507.5)	TRBD1*00(35)	TRBJ1-1*00(200)		540|551|577|0|11||55.0	15|22|36|13|20||35.0	21|40|68|23|42||95.0												TGTGCCAGCAGTTACAGGGGCGGGAACACTGAAGCTTTCTTT	36								CASSYRGGNTEAFF		:::::::::0:-6:11:13:-3:-2:20:23:-1:42:::	TLDC_1_	RNA
3127	CLONES_TRBTLDC_1__4W_TCR-JV_cDNA_20_GAGCTGAA_merged_170000.txt	5076	2	5.41008e-05	TGTGCCAGCAGTCCTATGGGGAGAGACACTGAAGCTTTCTTT	EEEEEEEEEEEEEEEEEEEEEEEEEEEEEEEEEEEEEEEEEE	TRBV25-1*00(428.5)	TRBD2*00(25)	TRBJ1-1*00(225)		551|563|588|0|12||60.0	25|30|48|18|23||25.0	23|40|68|25|42||85.0												TGTGCCAGCAGTCCTATGGGGAGAGACACTGAAGCTTTCTTT	36								CASSPMGRDTEAFF		:::::::::0:-5:12:18:-9:-2:23:25:-3:42:::	TLDC_1_	RNA
3128	CLONES_TRBTLDC_1__4W_TCR-JV_cDNA_20_GAGCTGAA_merged_170000.txt	5077	2	5.41008e-05	TGTGCCAGCAGTCCCACAGGCTCTGGAAACACCATATATTTT	EEEEEEEEEEEEEEEEEEEEEEEEEEEEEEEEEEEEEEEEEE	TRBV6-5*00(285),TRBV6-1*00(253),TRBV6-8*00(253)		TRBJ1-3*00(255)		519|531|556|0|12||60.0;516|528|553|0|12||60.0;512|524|549|0|12||60.0		19|42|70|19|42||115.0												TGTGCCAGCAGTCCCACAGGCTCTGGAAACACCATATATTTT	36								CASSPTGSGNTIYF		:::::::::0:-5:12:::::19:1:42:::	TLDC_1_	RNA
3129	CLONES_TRBTLDC_1__4W_TCR-JV_cDNA_20_GAGCTGAA_merged_170000.txt	5078	2	5.41008e-05	TGTGCCAGCAGTCCACGGACGGGTAACACTGAAGCTTTCTTT	EEEEEEEEEEEEEEEEEEEEEEEEEEEEEEEEEEEEEEEEEE	TRBV27*00(327)		TRBJ1-1*00(230)		556|568|593|0|12||60.0		22|40|68|24|42||90.0												TGTGCCAGCAGTCCACGGACGGGTAACACTGAAGCTTTCTTT	36								CASSPRTGNTEAFF		:::::::::0:-5:12:::::24:-2:42:::	TLDC_1_	RNA
3130	CLONES_TRBTLDC_1__4W_TCR-JV_cDNA_20_GAGCTGAA_merged_170000.txt	5079	2	5.41008e-05	TGTGCCAGCAGTCGGGTTTTCGACACCGGGGAGCTGTTTTTT	EEEEEEEEEEEEEEEEEEEEEEEEEEEEEEEEEEEEEEEEEE	TRBV6-6*00(383.5)		TRBJ2-2*00(165)		516|528|553|0|12||60.0		23|43|71|22|42||100.0												TGTGCCAGCAGTCGGGTTTTCGACACCGGGGAGCTGTTTTTT	36								CASSRVFDTGELFF		:::::::::0:-5:12:::::22:-3:42:::	TLDC_1_	RNA
3131	CLONES_TRBTLDC_1__4W_TCR-JV_cDNA_20_GAGCTGAA_merged_170000.txt	5080	2	5.41008e-05	TGTGCCAGCAGTCAACTCCGGGACAGGGCTGGCTACACCTTC	EEEEEEEEEEEEEEEEEEEEEEEEEEEEEEEEEEEEEEEEEE	TRBV6-5*00(675)	TRBD1*00(55)	TRBJ1-2*00(205)		519|531|556|0|12||60.0	10|21|36|17|28||55.0	27|40|68|29|42||65.0												TGTGCCAGCAGTCAACTCCGGGACAGGGCTGGCTACACCTTC	36								CASSQLRDRAGYTF		:::::::::0:-5:12:17:2:-3:28:29:-7:42:::	TLDC_1_	RNA
3132	CLONES_TRBTLDC_1__4W_TCR-JV_cDNA_20_GAGCTGAA_merged_170000.txt	5081	2	5.41008e-05	TGTGCCAGCAGTGTACAGGGAAACAGGAATGAGCAGTTCTTC	EEEEEEEEEEEEEEEEEEEEEEEEEEEEEEEEEEEEEEEEEE	TRBV6-2*00(507),TRBV6-3*00(507)	TRBD1*00(30)	TRBJ2-1*00(215)		516|528|553|0|12||60.0;516|528|553|0|12||60.0	15|21|36|14|20||30.0	27|42|70|27|42||75.0												TGTGCCAGCAGTGTACAGGGAAACAGGAATGAGCAGTTCTTC	36								CASSVQGNRNEQFF		:::::::::0:-5:12:14:-3:-3:20:27:-7:42:::	TLDC_1_	RNA
3133	CLONES_TRBTLDC_1__4W_TCR-JV_cDNA_20_GAGCTGAA_merged_170000.txt	5082	2	5.41008e-05	TGTGCCAGCAGTGATCCCGGCAGATCGGGTGGCTACACCTTC	EEEEEEEEAEEAEEEEEEEEEAEEEEAEEEAEEEEEEEEEEE	TRBV25-1*00(305)	TRBD1*00(30),TRBD2*00(30)	TRBJ1-2*00(205)		551|565|588|0|14||70.0	8|14|36|14|20||30.0;12|18|48|14|20||30.0	27|40|68|29|42||65.0												TGTGCCAGCAGTGATCCCGGCAGATCGGGTGGCTACACCTTC	32								CASSDPGRSGGYTF		:::::::::0:-3:14:14:4:-10:20:29:-7:42:::	TLDC_1_	RNA
3134	CLONES_TRBTLDC_1__4W_TCR-JV_cDNA_20_GAGCTGAA_merged_170000.txt	5083	2	5.41008e-05	TGTGCCAGCAGTGAAGCAGGGGGAGGAAACACCATATATTTT	EEEEEEEEEEEEEEEEEEEEEEEEEEEEEEEEEEEEEEEEEE	TRBV6-1*00(492.5)	TRBD1*00(30)	TRBJ1-3*00(230)		516|533|553|0|17||85.0	17|23|36|17|23||30.0	24|42|70|24|42||90.0												TGTGCCAGCAGTGAAGCAGGGGGAGGAAACACCATATATTTT	36								CASSEAGGGNTIYF		:::::::::0:0:17:17:-5:-1:23:24:-4:42:::	TLDC_1_	RNA
3135	CLONES_TRBTLDC_1__4W_TCR-JV_cDNA_20_GAGCTGAA_merged_170000.txt	5084	2	5.41008e-05	TGTGCCAGCAGTACGGGTGGGCAGGATTGGGAAGCTTTCTTT	EEEEEEEEEEEEEEEEEEEEEEEEEEEEEEEEEEEEEEEEEE	TRBV5-6*00(207),TRBV5-5*00(191),TRBV5-7*00(191)	TRBD2*00(29)	TRBJ1-1*00(200)		550|561|586|0|11||55.0;549|560|585|0|11||55.0;551|562|587|0|11||55.0	24|33|48|13|22|SA28T|29.0	28|40|68|30|42||60.0												TGTGCCAGCAGTACGGGTGGGCAGGATTGGGAAGCTTTCTTT	36								CASSTGGQDWEAFF		:::::::::0:-5:11:13:-8:1:22:30:-8:42:::	TLDC_1_	RNA
3136	CLONES_TRBTLDC_1__4W_TCR-JV_cDNA_20_GAGCTGAA_merged_170000.txt	5085	2	5.41008e-05	TGTGCCAGCAGTACGGGACGGGCGTACAATGAGCAGTTCTTC	EEEEEEEEEEEEEEEEEEEEEEEEEEEEEEEEEEEEEEEEEE	TRBV5-6*00(475),TRBV5-7*00(443),TRBV5-5*00(427)	TRBD1*00(30),TRBD2*00(30)	TRBJ2-1*00(230)		550|561|586|0|11||55.0;551|562|587|0|11||55.0;549|560|585|0|11||55.0	11|17|36|13|19||30.0;15|21|48|13|19||30.0	24|42|70|24|42||90.0												TGTGCCAGCAGTACGGGACGGGCGTACAATGAGCAGTTCTTC	36								CASSTGRAYNEQFF		:::::::::0:-5:11:13:1:-7:19:24:-4:42:::	TLDC_1_	RNA
3137	CLONES_TRBTLDC_1__4W_TCR-JV_cDNA_20_GAGCTGAA_merged_170000.txt	5086	2	5.41008e-05	TGTGCCAGCAGTAGCGGGAGTTTCACCGGGGAGCTGTTTTTT	EEEEEEEEEEEEEEEEEEEEEEEEEEEEEEEEEEEEEEEEEE	TRBV2*00(217.5)	TRBD2*00(40)	TRBJ2-2*00(227)		518|530|555|0|12||60.0	22|30|48|12|20||40.0	24|43|71|23|42||95.0												TGTGCCAGCAGTAGCGGGAGTTTCACCGGGGAGCTGTTTTTT	36								CASSSGSFTGELFF		:::::::::0:-5:12:12:-6:-2:20:23:-4:42:::	TLDC_1_	RNA
3138	CLONES_TRBTLDC_1__4W_TCR-JV_cDNA_20_GAGCTGAA_merged_170000.txt	5087	2	5.41008e-05	TGTGCCAGCAGTAGAGCGTCCCGATCGAGCGAGCAGTACTTC	EEEEEEEEEEEEEEEEEEEEEEEEEEEEEEEEEEEEEEEEEE	TRBV28*00(314.5)	TRBD1*00(30),TRBD2*00(30)	TRBJ2-7*00(205)		564|576|601|0|12||60.0	7|13|36|17|23||30.0;11|17|48|17|23||30.0	26|39|67|29|42||65.0												TGTGCCAGCAGTAGAGCGTCCCGATCGAGCGAGCAGTACTTC	36								CASSRASRSSEQYF		:::::::::0:-5:12:17:5:-11:23:29:-6:42:::	TLDC_1_	RNA
3139	CLONES_TRBTLDC_1__4W_TCR-JV_cDNA_20_GAGCTGAA_merged_170000.txt	5088	2	5.41008e-05	TGTGCCAGCAGTAAGGACAGGGGTCCCTACGAGCAGTACTTC	EEEEEEEEEEEEEEEEEEEEEEEEEEEEEEEEEEEEEEEEEE	TRBV27*00(375)	TRBD1*00(45)	TRBJ2-7*00(225)		556|568|593|0|12||60.0	13|22|36|14|23||45.0	22|39|67|25|42||85.0												TGTGCCAGCAGTAAGGACAGGGGTCCCTACGAGCAGTACTTC	36								CASSKDRGPYEQYF		:::::::::0:-5:12:14:-1:-2:23:25:-2:42:::	TLDC_1_	RNA
3140	CLONES_TRBTLDC_1__4W_TCR-JV_cDNA_20_GAGCTGAA_merged_170000.txt	5089	2	5.41008e-05	TGTGCCAGCAGCTTTGGACAGGGGGGTTATGGCTACACCTTC	EEEEEEEEEEEEEEEEEEEEEEEEEEEEEEEEEEEEEAAAAA	TRBV6-6*00(640)	TRBD1*00(50)	TRBJ1-2*00(75)		516|527|553|0|11||55.0	13|23|36|15|25||50.0	25|40|68|27|42||75.0												TGTGCCAGCAGCTTTGGACAGGGGGGTTATGGCTACACCTTC	32								CASSFGQGGYGYTF		:::::::::0:-6:11:15:-1:-1:25:27:-5:42:::	TLDC_1_	RNA
3141	CLONES_TRBTLDC_1__4W_TCR-JV_cDNA_20_GAGCTGAA_merged_170000.txt	5090	2	5.41008e-05	TGTGCCAGCAGCTTCCCGGGGACGGGGGAGACCCAGTACTTC	EEEEEEEEEEEEEEEEEEEEEEEEEEEEEEAEEEEEEEEEEE	TRBV5-4*00(535),TRBV5-8*00(487)	TRBD1*00(30),TRBD2*00(30)	TRBJ2-5*00(215)		549|563|585|0|14||70.0;551|565|587|0|14||70.0	9|15|36|14|20||30.0;13|19|48|14|20||30.0	25|40|68|27|42||75.0												TGTGCCAGCAGCTTCCCGGGGACGGGGGAGACCCAGTACTTC	32								CASSFPGTGETQYF		:::::::::0:-2:14:14:3:-9:20:27:-5:42:::	TLDC_1_	RNA
3142	CLONES_TRBTLDC_1__4W_TCR-JV_cDNA_20_GAGCTGAA_merged_170000.txt	5091	2	5.41008e-05	TGTGCCAGCAGCTTCCGGGACAGGGTGTCTGAGCAGTACTTC	EEEEEEEEEEEEEEEEEEEEEEEEEEEEEEEEEEEEEEEEEE	TRBV5-4*00(540),TRBV5-8*00(492)	TRBD1*00(55)	TRBJ2-7*00(200)		549|563|585|0|14||70.0;551|565|587|0|14||70.0	10|21|36|14|25||55.0	27|39|67|30|42||60.0												TGTGCCAGCAGCTTCCGGGACAGGGTGTCTGAGCAGTACTTC	36								CASSFRDRVSEQYF		:::::::::0:-2:14:14:2:-3:25:30:-7:42:::	TLDC_1_	RNA
3143	CLONES_TRBTLDC_1__4W_TCR-JV_cDNA_20_GAGCTGAA_merged_170000.txt	5092	2	5.41008e-05	TGTGCCAGCAGCTTCGAAAATGGACAGGGAAAGCAGTACTTC	EEEEEEEEEEEEEEEEEEEEEEEEEEEEEEEEEEEEEEEEEE	TRBV5-8*00(565),TRBV5-4*00(517)	TRBD1*00(40)	TRBJ2-7*00(195)		551|565|587|0|14||70.0;549|563|585|0|14||70.0	13|21|36|21|29||40.0	28|39|67|31|42||55.0												TGTGCCAGCAGCTTCGAAAATGGACAGGGAAAGCAGTACTTC	36								CASSFENGQGKQYF		:::::::::0:-2:14:21:-1:-3:29:31:-8:42:::	TLDC_1_	RNA
3144	CLONES_TRBTLDC_1__4W_TCR-JV_cDNA_20_GAGCTGAA_merged_170000.txt	5093	2	5.41008e-05	TGTGCCAGCAGCTTGTCTAGCGGGAGGGATACGCAGTATTTT	EEEEEE<EEEEEEEAEAEEEEAEEEEEEEEEEEEEEEEEEE<	TRBV5-5*00(570)	TRBD2*00(55)	TRBJ2-3*00(125)		549|564|585|0|15||75.0	20|31|48|16|27||55.0	26|41|69|27|42||75.0												TGTGCCAGCAGCTTGTCTAGCGGGAGGGATACGCAGTATTTT	27								CASSLSSGRDTQYF		:::::::::0:-1:15:16:-4:-1:27:27:-6:42:::	TLDC_1_	RNA
3145	CLONES_TRBTLDC_1__4W_TCR-JV_cDNA_20_GAGCTGAA_merged_170000.txt	5094	2	5.41008e-05	TGTGCCAGCAGCTTGGCCGGGGGAAACAATGAGCAGTTCTTC	EEEEEEEEEEEEEEEEEEEEEEEEEEEEEEEEEEEEEEEEEE	TRBV5-6*00(430),TRBV5-5*00(414),TRBV5-7*00(414)	TRBD1*00(25)	TRBJ2-1*00(225)		550|568|586|0|18||90.0;549|567|585|0|18||90.0;551|569|587|0|18||90.0	18|23|36|18|23||25.0	25|42|70|25|42||85.0												TGTGCCAGCAGCTTGGCCGGGGGAAACAATGAGCAGTTCTTC	36								CASSLAGGNNEQFF		:::::::::0:2:18:18:-6:-1:23:25:-5:42:::	TLDC_1_	RNA
3147	CLONES_TRBTLDC_1__4W_TCR-JV_cDNA_20_GAGCTGAA_merged_170000.txt	5096	2	5.41008e-05	TGTGCCAGCAGCTTGGGGGGCTCCGCTTACGAGCAGTACTTC	EEEEEEEEEEEEEEEEEEEEEEEEEEEEEEEEEEEEEEEEEE	TRBV5-6*00(115),TRBV5-7*00(115)	TRBD1*00(25),TRBD2*00(25)	TRBJ2-7*00(215)		550|566|586|0|16||80.0;551|567|587|0|16||80.0	19|24|36|16|21||25.0;5|10|48|22|27||25.0	24|39|67|27|42||75.0												TGTGCCAGCAGCTTGGGGGGCTCCGCTTACGAGCAGTACTTC	36								CASSLGGSAYEQYF		:::::::::0:0:16:16:-7:0:21:27:-4:42:::	TLDC_1_	RNA
3148	CLONES_TRBTLDC_1__4W_TCR-JV_cDNA_20_GAGCTGAA_merged_170000.txt	5097	2	5.41008e-05	TGTGCCAGCAGCTTGGGGACAGCAAAGAATGAGCAGTTCTTC	EEEEEEEEEEEEEEEEEEEEEEEEEEEEEEEEEEEEEEEEEE	TRBV5-4*00(840)	TRBD1*00(30)	TRBJ2-1*00(140)		549|565|585|0|16||80.0	13|19|36|16|22||30.0	27|42|70|27|42||75.0												TGTGCCAGCAGCTTGGGGACAGCAAAGAATGAGCAGTTCTTC	36								CASSLGTAKNEQFF		:::::::::0:0:16:16:-1:-5:22:27:-7:42:::	TLDC_1_	RNA
3149	CLONES_TRBTLDC_1__4W_TCR-JV_cDNA_20_GAGCTGAA_merged_170000.txt	5098	2	5.41008e-05	TGTGCCAGCAGCTTGGGAGGCGATACCTACGAGCAGTACTTC	EEEEEEEEEEEEEEEEEEEEEEEEEEEEEEEEEEEEEEEEEE	TRBV5-6*00(475),TRBV5-7*00(459),TRBV5-5*00(427)		TRBJ2-7*00(225)		550|566|586|0|16||80.0;551|567|587|0|16||80.0;549|565|585|0|16||80.0		22|39|67|25|42||85.0												TGTGCCAGCAGCTTGGGAGGCGATACCTACGAGCAGTACTTC	36								CASSLGGDTYEQYF		:::::::::0:0:16:::::25:-2:42:::	TLDC_1_	RNA
3150	CLONES_TRBTLDC_1__4W_TCR-JV_cDNA_20_GAGCTGAA_merged_170000.txt	5099	2	5.41008e-05	TGTGCCAGCAGCTTGGAATGGGGGGCGGATACGCAGTATTTT	EEEEEA<EEEEEEEEEEEEEEEEEEAEEEEEEEEAEEEEEEE	TRBV5-5*00(570),TRBV5-6*00(506)	TRBD1*00(35)	TRBJ2-3*00(215)		549|565|585|0|16||80.0;550|566|586|0|16||80.0	18|25|36|20|27||35.0	26|41|69|27|42||75.0												TGTGCCAGCAGCTTGGAATGGGGGGCGGATACGCAGTATTTT	27								CASSLEWGADTQYF		:::::::::0:0:16:20:-6:1:27:27:-6:42:::	TLDC_1_	RNA
3152	CLONES_TRBTLDC_1__4W_TCR-JV_cDNA_20_GAGCTGAA_merged_170000.txt	5101	2	5.41008e-05	TGTGCCAGCAGCTTATGGGACAGGGACTACGAGCAGTACTTC	EEEEEEEEEEEEEEEEEEEEEEEEEEEEEEEEEEEEEEEEEE	TRBV5-4*00(560),TRBV5-8*00(512)	TRBD1*00(45)	TRBJ2-7*00(212)		549|563|585|0|14||70.0;551|565|587|0|14||70.0	12|21|36|16|25||45.0	23|39|67|26|42||80.0												TGTGCCAGCAGCTTATGGGACAGGGACTACGAGCAGTACTTC	36								CASSLWDRDYEQYF		:::::::::0:-2:14:16:0:-3:25:26:-3:42:::	TLDC_1_	RNA
3153	CLONES_TRBTLDC_1__4W_TCR-JV_cDNA_20_GAGCTGAA_merged_170000.txt	5102	2	5.41008e-05	TGTGCCAGCAGCTTAGTTAAAGGGAGCTACGAGCAGTACTTC	EEEEEEEEEEEEEEEEAEEEEEEEEEEEEEEEEEEEEEEEEE	TRBV7-8*00(365)	TRBD2*00(25)	TRBJ2-7*00(220)		567|583|604|0|16||80.0	25|30|48|21|26||25.0	23|39|67|26|42||80.0												TGTGCCAGCAGCTTAGTTAAAGGGAGCTACGAGCAGTACTTC	32								CASSLVKGSYEQYF		:::::::::0:-1:16:21:-9:-2:26:26:-3:42:::	TLDC_1_	RNA
3154	CLONES_TRBTLDC_1__4W_TCR-JV_cDNA_20_GAGCTGAA_merged_170000.txt	5103	2	5.41008e-05	TGTGCCAGCAGCTTAGTGGGGACTGCCTATGGCTACACCTTC	EEEEEEEEEEEEEEEEEEEEEEEEEEEEEEEEEEEEEEEEEE	TRBV11-1*00(150),TRBV7-9*00(150),TRBV7-6*00(134)	TRBD2*00(30)	TRBJ1-2*00(220)		531|547|568|0|16||80.0;556|572|593|0|16||80.0;576|592|613|0|16||80.0	16|22|48|18|24||30.0	24|40|68|26|42||80.0												TGTGCCAGCAGCTTAGTGGGGACTGCCTATGGCTACACCTTC	36								CASSLVGTAYGYTF		:::::::::0:-1:16:18:0:-10:24:26:-4:42:::	TLDC_1_	RNA
3155	CLONES_TRBTLDC_1__4W_TCR-JV_cDNA_20_GAGCTGAA_merged_170000.txt	5104	2	5.41008e-05	TGTGCCAGCAGCTTAGCCGGGTTTGGAGAGACCCAGTACTTC	EEEEEEEEEEEEEEEEEEEEEEEEEEEEEEEEEEEEEEEEEE	TRBV7-9*00(216)		TRBJ2-5*00(220)		556|573|593|0|17||85.0		24|40|68|26|42||80.0												TGTGCCAGCAGCTTAGCCGGGTTTGGAGAGACCCAGTACTTC	36								CASSLAGFGETQYF		:::::::::0:0:17:::::26:-4:42:::	TLDC_1_	RNA
3156	CLONES_TRBTLDC_1__4W_TCR-JV_cDNA_20_GAGCTGAA_merged_170000.txt	5105	2	5.41008e-05	TGTGCCAGCAGCTTAGCGTTGTCCTACAATGAGCAGTTCTTC	EEEEEEEEEEEEEEEEEEEEEEEEEEEEEEEEEEEEEEEEEE	TRBV7-6*00(245)		TRBJ2-1*00(245)		576|594|613|0|18||90.0		21|42|70|21|42||105.0												TGTGCCAGCAGCTTAGCGTTGTCCTACAATGAGCAGTTCTTC	36								CASSLALSYNEQFF		:::::::::0:1:18:::::21:-1:42:::	TLDC_1_	RNA
3157	CLONES_TRBTLDC_1__4W_TCR-JV_cDNA_20_GAGCTGAA_merged_170000.txt	5106	2	5.41008e-05	TGTGCCAGCAGCTTAGCAGTCCAGACCTACGAGCAGTACTTC	EEEEEEEEEEEEEEEEEEEEEEEEEEEEEEEEEEEEEEEEEE	TRBV7-2*00(475)	TRBD2*00(25)	TRBJ2-7*00(225)		580|597|617|0|17||85.0	10|15|48|17|22||25.0	22|39|67|25|42||85.0												TGTGCCAGCAGCTTAGCAGTCCAGACCTACGAGCAGTACTTC	36								CASSLAVQTYEQYF		:::::::::0:0:17:17:6:-17:22:25:-2:42:::	TLDC_1_	RNA
3158	CLONES_TRBTLDC_1__4W_TCR-JV_cDNA_20_GAGCTGAA_merged_170000.txt	5107	2	5.41008e-05	TGTGCCAGCAGCTTAGCAGGGTTTCCAGATACGCAGTATTTT	EEEE6AAE<EEEEEEEEEEEEEEEEEEEEEEEEEEEEEEEEE	TRBV7-8*00(435)		TRBJ2-3*00(225)		567|584|604|0|17||85.0		24|41|69|25|42||85.0												TGTGCCAGCAGCTTAGCAGGGTTTCCAGATACGCAGTATTTT	21								CASSLAGFPDTQYF		:::::::::0:0:17:::::25:-4:42:::	TLDC_1_	RNA
3159	CLONES_TRBTLDC_1__4W_TCR-JV_cDNA_20_GAGCTGAA_merged_170000.txt	5108	2	5.41008e-05	TGTGCCAGCAGCTTAGGGGGGCGTCCAGAGACCCAGTACTTC	EEEEEEEEEEEEEEEEEEEEEEEEEEEEAEEEEEEEEEEEEE	TRBV7-3*00(372.5)	TRBD1*00(35)	TRBJ2-5*00(220)		540|555|577|0|15||75.0	18|25|36|16|23||35.0	24|40|68|26|42||80.0												TGTGCCAGCAGCTTAGGGGGGCGTCCAGAGACCCAGTACTTC	32								CASSLGGRPETQYF		:::::::::0:-2:15:16:-6:1:23:26:-4:42:::	TLDC_1_	RNA
3160	CLONES_TRBTLDC_1__4W_TCR-JV_cDNA_20_GAGCTGAA_merged_170000.txt	5109	2	5.41008e-05	TGTGCCAGCAGCTTAGGAAGGGGATACTATGAGCAGTTCTTC	EEEEEEEEEEEEEEEEEEEEEEEEEEEEEEEEEEEEEEEEEE	TRBV13*00(1192.5)	TRBD1*00(25)	TRBJ2-1*00(214)		567|584|604|0|17||85.0	17|22|36|18|23||25.0	24|42|70|24|42|SA27T|74.0												TGTGCCAGCAGCTTAGGAAGGGGATACTATGAGCAGTTCTTC	36								CASSLGRGYYEQFF		:::::::::0:0:17:18:-5:-2:23:24:-4:42:::	TLDC_1_	RNA
3161	CLONES_TRBTLDC_1__4W_TCR-JV_cDNA_20_GAGCTGAA_merged_170000.txt	5110	2	5.41008e-05	TGTGCCAGCAGCTTAGATCGGTTGGGAGATACGCAGTATTTT	EEEEEEEEEEEEEEEEEEEEEEEEEEEEEEEEEEEEEEEEEE	TRBV11-2*00(250)		TRBJ2-3*00(220)		522|541|559|0|19||95.0		25|41|69|26|42||80.0												TGTGCCAGCAGCTTAGATCGGTTGGGAGATACGCAGTATTTT	36								CASSLDRLGDTQYF		:::::::::0:2:19:::::26:-5:42:::	TLDC_1_	RNA
3162	CLONES_TRBTLDC_1__4W_TCR-JV_cDNA_20_GAGCTGAA_merged_170000.txt	5111	2	5.41008e-05	TGTGCCAGCAGCTTAGACGGACACGTCTATGGCTACACCTTC	EEEEEEEEEEEEEEEEEEEEEEEEEEEEEEEEEEEEEEEEEE	TRBV7-2*00(410)	TRBD1*00(25)	TRBJ1-2*00(220)		580|596|617|0|16||80.0	13|18|36|18|23||25.0	24|40|68|26|42||80.0												TGTGCCAGCAGCTTAGACGGACACGTCTATGGCTACACCTTC	36								CASSLDGHVYGYTF		:::::::::0:-1:16:18:-1:-6:23:26:-4:42:::	TLDC_1_	RNA
3164	CLONES_TRBTLDC_1__4W_TCR-JV_cDNA_20_GAGCTGAA_merged_170000.txt	5113	2	5.41008e-05	TGTGCCAGCAGCTTAACGGGGGCCGGCGAAAAACTGTTTTTT	EEEEEEEEEEEEEEEEEEEEEEEEEEEEEEEEEEEEEEEEEE	TRBV7-9*00(602)	TRBD1*00(30)	TRBJ1-4*00(150)		556|571|593|0|15||75.0	18|24|36|17|23||30.0	28|43|71|27|42||75.0												TGTGCCAGCAGCTTAACGGGGGCCGGCGAAAAACTGTTTTTT	36								CASSLTGAGEKLFF		:::::::::0:-2:15:17:-6:0:23:27:-8:42:::	TLDC_1_	RNA
3165	CLONES_TRBTLDC_1__4W_TCR-JV_cDNA_20_GAGCTGAA_merged_170000.txt	5114	2	5.41008e-05	TGTGCCAGCAGCTTAACAGGGAATTCTTACGAGCAGTACTTC	EEEEEEEEEEEEEEEEEEEEEEEEEEEEEEEEEEEEEEEEEE	TRBV5-6*00(150),TRBV5-7*00(150)	TRBD1*00(30)	TRBJ2-7*00(215)		550|564|586|0|14||70.0;551|565|587|0|14||70.0	15|21|36|15|21||30.0	24|39|67|27|42||75.0												TGTGCCAGCAGCTTAACAGGGAATTCTTACGAGCAGTACTTC	36								CASSLTGNSYEQYF		:::::::::0:-2:14:15:-3:-3:21:27:-4:42:::	TLDC_1_	RNA
3166	CLONES_TRBTLDC_1__4W_TCR-JV_cDNA_20_GAGCTGAA_merged_170000.txt	5115	2	5.41008e-05	TGTGCCAGCAGCTTAAAGGGGGCCGGCACTGAAGCTTTCTTT	EEEEEEEEEEEEEEEEEEEEEEEEEEEEEEEEEEEEEEEEEE	TRBV7-3*00(147.5)	TRBD1*00(35)	TRBJ1-1*00(220)		540|556|577|0|16||80.0	17|24|36|16|23||35.0	24|40|68|26|42||80.0												TGTGCCAGCAGCTTAAAGGGGGCCGGCACTGAAGCTTTCTTT	36								CASSLKGAGTEAFF		:::::::::0:-1:16:16:-5:0:23:26:-4:42:::	TLDC_1_	RNA
3167	CLONES_TRBTLDC_1__4W_TCR-JV_cDNA_20_GAGCTGAA_merged_170000.txt	5116	2	5.41008e-05	TGTGCCAGCAGCTCTCACTCTGGGGGGTACGAGCAGTACTTC	EEEEEEEEEEEEEEEEEEEEEEEEEEEEEEEEEEEEEEEEEE	TRBV7-9*00(297)	TRBD1*00(25)	TRBJ2-7*00(215)		556|569|593|0|13||65.0	18|23|36|21|26||25.0	24|39|67|27|42||75.0												TGTGCCAGCAGCTCTCACTCTGGGGGGTACGAGCAGTACTTC	36								CASSSHSGGYEQYF		:::::::::0:-4:13:21:-6:-1:26:27:-4:42:::	TLDC_1_	RNA
3168	CLONES_TRBTLDC_1__4W_TCR-JV_cDNA_20_GAGCTGAA_merged_170000.txt	5117	2	5.41008e-05	TGTGCCAGCAGCTCCCGCGGGTGGATTGAAAAACTGTTTTTT	EEEEEEEEEEEEEEEEEEEEEEEEEEEEEEEEEEEEEEEEEE	TRBV27*00(294.5)	TRBD2*00(35)	TRBJ1-4*00(76)		556|567|593|0|11||55.0	2|9|48|11|18||35.0	27|43|71|26|42||80.0												TGTGCCAGCAGCTCCCGCGGGTGGATTGAAAAACTGTTTTTT	36								CASSSRGWIEKLFF		:::::::::0:-6:11:11:14:-23:18:26:-7:42:::	TLDC_1_	RNA
3169	CLONES_TRBTLDC_1__4W_TCR-JV_cDNA_20_GAGCTGAA_merged_170000.txt	5118	2	5.41008e-05	TGTGCCAGCAGCTCGGGACAGAGAATCACTGAAGCTTTCTTT	EEEEEEEEEEEEEEEEEEEEEEEEEEEEEEEEEEEEEEEEEE	TRBV27*00(175)	TRBD1*00(40)	TRBJ1-1*00(220)		556|567|593|0|11||55.0	11|19|36|13|21||40.0	24|40|68|26|42||80.0												TGTGCCAGCAGCTCGGGACAGAGAATCACTGAAGCTTTCTTT	36								CASSSGQRITEAFF		:::::::::0:-6:11:13:1:-5:21:26:-4:42:::	TLDC_1_	RNA
3170	CLONES_TRBTLDC_1__4W_TCR-JV_cDNA_20_GAGCTGAA_merged_170000.txt	5119	2	5.41008e-05	TGTGCCAGCAGCTCAATACGGATCGGATACGAGCAGTACTTC	EEEEEEEEEEEEEEEEEEEEEEEEEEEEEEEEEEEEEEEEEE	TRBV7-8*00(325),TRBV7-2*00(293)		TRBJ2-7*00(215)		567|580|604|0|13||65.0;580|593|617|0|13||65.0		24|39|67|27|42||75.0												TGTGCCAGCAGCTCAATACGGATCGGATACGAGCAGTACTTC	36								CASSSIRIGYEQYF		:::::::::0:-4:13:::::27:-4:42:::	TLDC_1_	RNA
3171	CLONES_TRBTLDC_1__4W_TCR-JV_cDNA_20_GAGCTGAA_merged_170000.txt	5120	2	5.41008e-05	TGTGCCAGCAGCTATGCTATCTCTGGAAACACCATATATTTT	EE<EEEEEEEEEEEEEEEEEEEEEEEEEEEEEEEEEEEEEEE	TRBV7-9*00(942)		TRBJ1-3*00(250)		556|569|593|0|13||65.0		20|42|70|20|42||110.0												TGTGCCAGCAGCTATGCTATCTCTGGAAACACCATATATTTT	27								CASSYAISGNTIYF		:::::::::0:-4:13:::::20:0:42:::	TLDC_1_	RNA
3172	CLONES_TRBTLDC_1__4W_TCR-JV_cDNA_20_GAGCTGAA_merged_170000.txt	5121	2	5.41008e-05	TGTGCCAGCAGCTATACCTCCTCCTACAATGAGCAGTTCTTC	EEEEEEEEEEEEEEEEEEEEEEEEEEEEEEEEEEEEEEEEEE	TRBV11-1*00(135),TRBV7-9*00(135),TRBV5-5*00(119),TRBV5-8*00(119),TRBV7-2*00(119)		TRBJ2-1*00(250)		531|544|568|0|13||65.0;556|569|593|0|13||65.0;549|562|585|0|13||65.0;551|564|587|0|13||65.0;580|593|617|0|13||65.0		20|42|70|20|42||110.0												TGTGCCAGCAGCTATACCTCCTCCTACAATGAGCAGTTCTTC	36								CASSYTSSYNEQFF		:::::::::0:-4:13:::::20:0:42:::	TLDC_1_	RNA
3173	CLONES_TRBTLDC_1__4W_TCR-JV_cDNA_20_GAGCTGAA_merged_170000.txt	5122	2	5.41008e-05	TGTGCCAGCAGCTACTACCTGAACACCGGGGAGCTGTTTTTT	EEEEEEEEEEEEEEEEEEEEEEEEEEEEEEEEEEEEEEEEEE	TRBV7-2*00(477)		TRBJ2-2*00(250)		580|593|617|0|13||65.0		21|43|71|20|42||110.0												TGTGCCAGCAGCTACTACCTGAACACCGGGGAGCTGTTTTTT	36								CASSYYLNTGELFF		:::::::::0:-4:13:::::20:-1:42:::	TLDC_1_	RNA
3174	CLONES_TRBTLDC_1__4W_TCR-JV_cDNA_20_GAGCTGAA_merged_170000.txt	5123	2	5.41008e-05	TGTGCCAGCAGCCTTGGGGTTCTGAGCTACGAGCAGTACTTC	EEEEEEEEEEEEEEEEEEEAEEEEEEEEEEEEEEEEEEEEEE	TRBV5-6*00(567.5)		TRBJ2-7*00(210)		550|562|586|0|12||60.0		23|39|67|26|42||80.0												TGTGCCAGCAGCCTTGGGGTTCTGAGCTACGAGCAGTACTTC	32								CASSLGVLSYEQYF		:::::::::0:-4:12:::::26:-3:42:::	TLDC_1_	RNA
3175	CLONES_TRBTLDC_1__4W_TCR-JV_cDNA_20_GAGCTGAA_merged_170000.txt	5124	2	5.41008e-05	TGTGCCAGCAGCCTCAGGAGGGCCCCAGGGGAGCTGTTTTTT	EEEEEEEEEEEEEEEEEEEEEEEEEEEEEEEEEEEEEEEEEE	TRBV14*00(203)	TRBD2*00(45)	TRBJ2-2*00(215)		516|529|553|0|13||65.0	26|35|48|16|25||45.0	28|43|71|27|42||75.0												TGTGCCAGCAGCCTCAGGAGGGCCCCAGGGGAGCTGTTTTTT	36								CASSLRRAPGELFF		:::::::::0:-4:13:16:-10:3:25:27:-8:42:::	TLDC_1_	RNA
3176	CLONES_TRBTLDC_1__4W_TCR-JV_cDNA_20_GAGCTGAA_merged_170000.txt	5125	2	5.41008e-05	TGTGCCAGCAGCCTAAACACCAAAGCTTCACCCCTCCACTTT	EEEEEEEEEAEEEEEEEEEEEEEEEEEEEEEEEEEEEEEEEE	TRBV13*00(95)		TRBJ1-6*00(220)		567|579|604|0|12||60.0		29|45|73|26|42||80.0												TGTGCCAGCAGCCTAAACACCAAAGCTTCACCCCTCCACTTT	32								CASSLNTKASPLHF		:::::::::0:-5:12:::::26:-9:42:::	TLDC_1_	RNA
3177	CLONES_TRBTLDC_1__4W_TCR-JV_cDNA_20_GAGCTGAA_merged_170000.txt	5126	2	5.41008e-05	TGTGCCAGCAGCCCTCCTGGACCGGGCAATGAGCAGTTCTTC	EEEEEEEEEEEEEEEEEEEEEEEEEEEEEEEEEEEEEEEEEE	TRBV7-9*00(600)	TRBD1*00(25),TRBD2*00(25)	TRBJ2-1*00(220)		556|568|593|0|12||60.0	10|15|36|21|26||25.0;1|6|48|12|17||25.0	26|42|70|26|42||80.0												TGTGCCAGCAGCCCTCCTGGACCGGGCAATGAGCAGTTCTTC	36								CASSPPGPGNEQFF		:::::::::0:-5:12:21:2:-9:26:26:-6:42:::	TLDC_1_	RNA
3178	CLONES_TRBTLDC_1__4W_TCR-JV_cDNA_20_GAGCTGAA_merged_170000.txt	5127	2	5.41008e-05	TGTGCCAGCAGCCCTGACAGGGCCTATTACGTCCTGACTTTC	EEEEEEEEEEEEEEEEEEEEEEEEEEEEEEEEEEEEEEEEEE	TRBV7-9*00(320)	TRBD1*00(35),TRBD2*00(30)	TRBJ2-6*00(210)		556|568|593|0|12||60.0	14|21|36|15|22||35.0;28|34|48|18|24||30.0	31|45|73|28|42||70.0												TGTGCCAGCAGCCCTGACAGGGCCTATTACGTCCTGACTTTC	36								CASSPDRAYYVLTF		:::::::::0:-5:12:15:-2:-3:22:28:-11:42:::	TLDC_1_	RNA
3179	CLONES_TRBTLDC_1__4W_TCR-JV_cDNA_20_GAGCTGAA_merged_170000.txt	5128	2	5.41008e-05	TGTGCCAGCAGCCCTGAGGGGGCGACCGGGGAGCTGTTTTTT	EEEEEEEEEEEEEEEEEEEEEEEEEEEEEEEEEEEEEEEEEE	TRBV5-4*00(276),TRBV5-8*00(245)	TRBD1*00(40)	TRBJ2-2*00(71)		549|561|585|0|12||60.0;551|563|587|0|12||60.0	17|25|36|16|24||40.0	25|43|71|24|42||90.0												TGTGCCAGCAGCCCTGAGGGGGCGACCGGGGAGCTGTTTTTT	36								CASSPEGATGELFF		:::::::::0:-4:12:16:-5:1:24:24:-5:42:::	TLDC_1_	RNA
3180	CLONES_TRBTLDC_1__4W_TCR-JV_cDNA_20_GAGCTGAA_merged_170000.txt	5129	2	5.41008e-05	TGTGCCAGCAGCCCCTGGACAGGGTTCTCCGAGCAGTACTTC	EEEEEEEEEEEEEEEEEEEEEEEEEEEEEEE<EEEEEEEEEE	TRBV3-1*00(190),TRBV3-2*00(190)	TRBD1*00(40)	TRBJ2-7*00(205)		543|556|580|0|13||65.0;543|556|580|0|13||65.0	13|21|36|16|24||40.0	26|39|67|29|42||65.0												TGTGCCAGCAGCCCCTGGACAGGGTTCTCCGAGCAGTACTTC	27								CASSPWTGFSEQYF		:::::::::0:-4:13:16:-1:-3:24:29:-6:42:::	TLDC_1_	RNA
3181	CLONES_TRBTLDC_1__4W_TCR-JV_cDNA_20_GAGCTGAA_merged_170000.txt	5130	2	5.41008e-05	TGTGCCAGCAGCCCCGACAGTGGAGGCTATGGCTACACCTTC	EEEEEEEEEEEEEEEEEEEEEEEEEEEEEEEEEEEEEEEEEE	TRBV5-5*00(515),TRBV5-6*00(467)	TRBD1*00(25),TRBD2*00(25)	TRBJ1-2*00(220)		549|561|585|0|12||60.0;550|562|586|0|12||60.0	14|19|36|15|20||25.0;26|31|48|21|26||25.0	24|40|68|26|42||80.0												TGTGCCAGCAGCCCCGACAGTGGAGGCTATGGCTACACCTTC	36								CASSPDSGGYGYTF		:::::::::0:-4:12:15:-2:-5:20:26:-4:42:::	TLDC_1_	RNA
3182	CLONES_TRBTLDC_1__4W_TCR-JV_cDNA_20_GAGCTGAA_merged_170000.txt	5131	2	5.41008e-05	TGTGCCAGCAGCCCGGGGACAGGGGGCTACGAGCAGTACTTC	EEEEEEEEEEEEEEEEEEEEEEEEEEEEEEEEEEEEEEEEEE	TRBV11-2*00(160),TRBV7-2*00(160),TRBV7-8*00(144)	TRBD1*00(55)	TRBJ2-7*00(220)		522|534|559|0|12||60.0;580|592|617|0|12||60.0;567|579|604|0|12||60.0	12|23|36|15|26||55.0	23|39|67|26|42||80.0												TGTGCCAGCAGCCCGGGGACAGGGGGCTACGAGCAGTACTTC	36								CASSPGTGGYEQYF		:::::::::0:-5:12:15:0:-1:26:26:-3:42:::	TLDC_1_	RNA
3183	CLONES_TRBTLDC_1__4W_TCR-JV_cDNA_20_GAGCTGAA_merged_170000.txt	5132	2	5.41008e-05	TGTGCCAGCAGCCCGGAACCGGGACTAGGGACGCAGTATTTT	EEEEEEEEEEEEEAEEEEEEEEEEEEEEEEEEEEEEEEEEEE	TRBV4-2*00(374.5),TRBV4-3*00(358.5)	TRBD2*00(50)	TRBJ2-3*00(200)		537|550|574|0|13||65.0;537|550|574|0|13|SC539T|49.0	14|24|48|18|28||50.0	29|41|69|30|42||60.0												TGTGCCAGCAGCCCGGAACCGGGACTAGGGACGCAGTATTTT	32								CASSPEPGLGTQYF		:::::::::0:-4:13:18:2:-8:28:30:-9:42:::	TLDC_1_	RNA
3184	CLONES_TRBTLDC_1__4W_TCR-JV_cDNA_20_GAGCTGAA_merged_170000.txt	5133	2	5.41008e-05	TGTGCCAGCAGCCCGATAGGGGGGGCCTACGAGCAGTACTTC	EEEEEEEEEEEEEEEEEEEEEEEEEEEEEEEEEEEEEEEEEE	TRBV3-1*00(165),TRBV3-2*00(165)	TRBD1*00(30)	TRBJ2-7*00(225)		543|556|580|0|13||65.0;543|556|580|0|13||65.0	17|23|36|17|23||30.0	22|39|67|25|42||85.0												TGTGCCAGCAGCCCGATAGGGGGGGCCTACGAGCAGTACTTC	36								CASSPIGGAYEQYF		:::::::::0:-4:13:17:-5:-1:23:25:-2:42:::	TLDC_1_	RNA
3185	CLONES_TRBTLDC_1__4W_TCR-JV_cDNA_20_GAGCTGAA_merged_170000.txt	5134	2	5.41008e-05	TGTGCCAGCAGCCCGAGGGGGGACCACACTGAAGCTTTCTTT	EEEEEEEEEEEEEEEEEEEEEEEEEEEEEEEEEEEAEEEEEE	TRBV7-2*00(435)	TRBD1*00(30)	TRBJ1-1*00(225)		580|592|617|0|12||60.0	17|23|36|15|21||30.0	23|40|68|25|42||85.0												TGTGCCAGCAGCCCGAGGGGGGACCACACTGAAGCTTTCTTT	32								CASSPRGDHTEAFF		:::::::::0:-5:12:15:-5:-1:21:25:-3:42:::	TLDC_1_	RNA
3186	CLONES_TRBTLDC_1__4W_TCR-JV_cDNA_20_GAGCTGAA_merged_170000.txt	5135	2	5.41008e-05	TGTGCCAGCAGCCGTCTTAGTGGGGCCAACGTCCTGACTTTC	EEEEEEEEEEEEEEEEEEEEEEEEEEEEEEEEEEEEEEEEEE	TRBV27*00(335)		TRBJ2-6*00(250)		556|567|593|0|11||55.0		23|45|73|20|42||110.0												TGTGCCAGCAGCCGTCTTAGTGGGGCCAACGTCCTGACTTTC	36								CASSRLSGANVLTF		:::::::::0:-6:11:::::20:-3:42:::	TLDC_1_	RNA
3187	CLONES_TRBTLDC_1__4W_TCR-JV_cDNA_20_GAGCTGAA_merged_170000.txt	5136	2	5.41008e-05	TGTGCCAGCAGCCGCGCGGGGGGCACCGGGGAGCTGTTTTTT	EEEEEEEEEEEEEEEEEEEEEEEEEEEEEEEEEEEEEEEEEE	TRBV7-9*00(345)	TRBD1*00(25),TRBD2*00(25)	TRBJ2-2*00(235)		556|568|593|0|12||60.0	18|23|36|17|22||25.0;23|28|48|15|20||25.0	24|43|71|23|42||95.0												TGTGCCAGCAGCCGCGCGGGGGGCACCGGGGAGCTGTTTTTT	36								CASSRAGGTGELFF		:::::::::0:-5:12:17:-6:-1:22:23:-4:42:::	TLDC_1_	RNA
3188	CLONES_TRBTLDC_1__4W_TCR-JV_cDNA_20_GAGCTGAA_merged_170000.txt	5137	2	5.41008e-05	TGTGCCAGCAGCCGCGGGACCACACCAGGCGAGCAGTACTTC	EEEEEEEEEEEEEEEEEEEEEEEEEEEEEEEEEEEEEEEEEE	TRBV7-9*00(320)	TRBD1*00(30),TRBD2*00(30)	TRBJ2-7*00(205)		556|568|593|0|12||60.0	11|17|36|14|20||30.0;15|21|48|14|20||30.0	26|39|67|29|42||65.0												TGTGCCAGCAGCCGCGGGACCACACCAGGCGAGCAGTACTTC	36								CASSRGTTPGEQYF		:::::::::0:-5:12:14:1:-7:20:29:-6:42:::	TLDC_1_	RNA
3189	CLONES_TRBTLDC_1__4W_TCR-JV_cDNA_20_GAGCTGAA_merged_170000.txt	5138	2	5.41008e-05	TGTGCCAGCAGCCGGGTCGACTCGCCCCACGAGCAGTACTTC	EEEEEEEEEEEEEEEEEEEEEEEEEEEEEEEEEEEEEEEEEE	TRBV5-6*00(545),TRBV5-7*00(497),TRBV5-5*00(481)	TRBD1*00(30)	TRBJ2-7*00(210)		550|562|586|0|12||60.0;551|563|587|0|12||60.0;549|561|585|0|12||60.0	23|29|36|22|28||30.0	25|39|67|28|42||70.0												TGTGCCAGCAGCCGGGTCGACTCGCCCCACGAGCAGTACTTC	36								CASSRVDSPHEQYF		:::::::::0:-4:12:22:-11:5:28:28:-5:42:::	TLDC_1_	RNA
3190	CLONES_TRBTLDC_1__4W_TCR-JV_cDNA_20_GAGCTGAA_merged_170000.txt	5139	2	5.41008e-05	TGTGCCAGCAGCCGGGACCGGGGGCCCTACGAGCAGTACTTC	EEEEEEEEEEEEEEEEEEEEEEEEEEEEEEEEEEEEEEEEEE	TRBV27*00(205)	TRBD1*00(54)	TRBJ2-7*00(225)		556|567|593|0|11||55.0	10|24|36|11|25|SA17C|54.0	22|39|67|25|42||85.0												TGTGCCAGCAGCCGGGACCGGGGGCCCTACGAGCAGTACTTC	36								CASSRDRGPYEQYF		:::::::::0:-6:11:11:2:0:25:25:-2:42:::	TLDC_1_	RNA
3191	CLONES_TRBTLDC_1__4W_TCR-JV_cDNA_20_GAGCTGAA_merged_170000.txt	5140	2	5.41008e-05	TGTGCCAGCAGCCGGATGGGGGAAGACAATGAGCAGTTCTTC	EEEEEEEEEEEEEEEEEEEEEEEEEEEEEEEEEEEEEEEEEE	TRBV7-9*00(168)	TRBD1*00(25)	TRBJ2-1*00(177)		556|568|593|0|12||60.0	18|23|36|17|22||25.0	25|42|70|25|42||85.0												TGTGCCAGCAGCCGGATGGGGGAAGACAATGAGCAGTTCTTC	36								CASSRMGEDNEQFF		:::::::::0:-5:12:17:-6:-1:22:25:-5:42:::	TLDC_1_	RNA
3192	CLONES_TRBTLDC_1__4W_TCR-JV_cDNA_20_GAGCTGAA_merged_170000.txt	5141	2	5.41008e-05	TGTGCCAGCAGCCGGACAGCCGTATACTATGGCTACACCTTC	EEEEEEEEEEEEEEEEEEEEEEEEEEEEEEEEEEEEEEEEEE	TRBV11-2*00(304),TRBV11-3*00(272)	TRBD1*00(30)	TRBJ1-2*00(225)		522|534|559|0|12||60.0;521|533|558|0|12||60.0	13|19|36|13|19||30.0	23|40|68|25|42||85.0												TGTGCCAGCAGCCGGACAGCCGTATACTATGGCTACACCTTC	36								CASSRTAVYYGYTF		:::::::::0:-5:12:13:-1:-5:19:25:-3:42:::	TLDC_1_	RNA
3193	CLONES_TRBTLDC_1__4W_TCR-JV_cDNA_20_GAGCTGAA_merged_170000.txt	5142	2	5.41008e-05	TGTGCCAGCAGCCGACTAGCGGGCTACAATGAGCAGTTCTTC	EEAEEEEEEEEEEEEEEEEEEEEEEEEEEEEEEEEEEEEEEE	TRBV27*00(835)	TRBD2*00(50)	TRBJ2-1*00(235)		556|567|593|0|11||55.0	18|28|48|13|23||50.0	23|42|70|23|42||95.0												TGTGCCAGCAGCCGACTAGCGGGCTACAATGAGCAGTTCTTC	32								CASSRLAGYNEQFF		:::::::::0:-6:11:13:-2:-4:23:23:-3:42:::	TLDC_1_	RNA
3194	CLONES_TRBTLDC_1__4W_TCR-JV_cDNA_20_GAGCTGAA_merged_170000.txt	5143	2	5.41008e-05	TGTGCCAGCAGCCGACTAGCGGGGAACAATGAGCAGTTCTTC	EEEEEEEEEEEEEEEEEEEEEEEEEEEEEEEEEEEEEEEEEE	TRBV14*00(80),TRBV3-1*00(80),TRBV3-2*00(80)	TRBD2*00(50)	TRBJ2-1*00(225)		516|529|553|0|13||65.0;543|556|580|0|13||65.0;543|556|580|0|13||65.0	18|28|48|13|23||50.0	25|42|70|25|42||85.0												TGTGCCAGCAGCCGACTAGCGGGGAACAATGAGCAGTTCTTC	36								CASSRLAGNNEQFF		:::::::::0:-4:13:13:-2:-4:23:25:-5:42:::	TLDC_1_	RNA
3195	CLONES_TRBTLDC_1__4W_TCR-JV_cDNA_20_GAGCTGAA_merged_170000.txt	5144	2	5.41008e-05	TGTGCCAGCAGCCGAGGACAGGTTAGAAACGAGCAGTACTTC	EEEEEEAEEEEEEEEEEEEEEEEEEEEAEEEEEEEEEEEEEE	TRBV7-8*00(139)	TRBD1*00(35)	TRBJ2-7*00(210)		567|579|604|0|12||60.0	13|20|36|15|22||35.0	25|39|67|28|42||70.0												TGTGCCAGCAGCCGAGGACAGGTTAGAAACGAGCAGTACTTC	32								CASSRGQVRNEQYF		:::::::::0:-5:12:15:-1:-4:22:28:-5:42:::	TLDC_1_	RNA
3196	CLONES_TRBTLDC_1__4W_TCR-JV_cDNA_20_GAGCTGAA_merged_170000.txt	5145	2	5.41008e-05	TGTGCCAGCAGCCATCAGGGCTGGAAAAACATTCAGTACTTC	EEEEEEEEEEEEEEEEEEEEEEEEEEEEEEEEEEEEEEEEEE	TRBV14*00(100),TRBV3-1*00(100),TRBV12-1*00(90),TRBV21-1*00(90),TRBV9*00(90)	TRBD1*00(25),TRBD2*00(25)	TRBJ2-4*00(230)		516|530|553|0|14||70.0;543|557|580|0|14||70.0;526|538|563|0|12||60.0;544|556|581|0|12||60.0;559|571|595|0|12||60.0	16|21|36|15|20||25.0;28|33|48|16|21||25.0	24|42|70|24|42||90.0												TGTGCCAGCAGCCATCAGGGCTGGAAAAACATTCAGTACTTC	36								CASSHQGWKNIQYF		:::::::::0:-3:14:15:-4:-3:20:24:-4:42:::	TLDC_1_	RNA
3197	CLONES_TRBTLDC_1__4W_TCR-JV_cDNA_20_GAGCTGAA_merged_170000.txt	5146	2	5.41008e-05	TGTGCCAGCAGCCAGCGAATCCGGGGCTATGGCTACACCTTC	EEEEEEEEEEEEEAEEEEEEEEEEEEEEEEEEEEEEEEEEEE	TRBV4-2*00(252.5)	TRBD1*00(25),TRBD2*00(25)	TRBJ1-2*00(220)		537|551|574|0|14||70.0	10|15|36|20|25||25.0;14|19|48|20|25||25.0	24|40|68|26|42||80.0												TGTGCCAGCAGCCAGCGAATCCGGGGCTATGGCTACACCTTC	32								CASSQRIRGYGYTF		:::::::::0:-3:14:20:2:-9:25:26:-4:42:::	TLDC_1_	RNA
3198	CLONES_TRBTLDC_1__4W_TCR-JV_cDNA_20_GAGCTGAA_merged_170000.txt	5147	2	5.41008e-05	TGTGCCAGCAGCCAAGGTGGCAGGGTGAACGAGCAGTACTTC	EEEEEEEEEEEEEEEEEEEEEEEEEEEEEEEEEEEEEEEEEE	TRBV3-1*00(1165)	TRBD1*00(25)	TRBJ2-7*00(210)		543|559|580|0|16||80.0	16|21|36|20|25||25.0	25|39|67|28|42||70.0												TGTGCCAGCAGCCAAGGTGGCAGGGTGAACGAGCAGTACTTC	36								CASSQGGRVNEQYF		:::::::::0:-1:16:20:-4:-3:25:28:-5:42:::	TLDC_1_	RNA
3199	CLONES_TRBTLDC_1__4W_TCR-JV_cDNA_20_GAGCTGAA_merged_170000.txt	5148	2	5.41008e-05	TGTGCCAGCAGCCAAGGGCCGATTAACTATGGCTACACCTTC	EEEEEEEEEEEEEEEEEEEEEEEEEEEEEEEEEEEEEEEEEE	TRBV3-1*00(340),TRBV3-2*00(324)		TRBJ1-2*00(235)		543|559|580|0|16||80.0;543|559|580|0|16||80.0		21|40|68|23|42||95.0												TGTGCCAGCAGCCAAGGGCCGATTAACTATGGCTACACCTTC	36								CASSQGPINYGYTF		:::::::::0:-1:16:::::23:-1:42:::	TLDC_1_	RNA
3200	CLONES_TRBTLDC_1__4W_TCR-JV_cDNA_20_GAGCTGAA_merged_170000.txt	5149	2	5.41008e-05	TGTGCCAGCAGCCAAACTCCCAGACCCTACGAGCAGTACTTC	EEEEEEEEEEEEEEEEEEEEEEEEEEEEEEEEEEEEEEEEEE	TRBV3-1*00(355),TRBV3-2*00(339)	TRBD2*00(25)	TRBJ2-7*00(225)		543|558|580|0|15||75.0;543|558|580|0|15||75.0	2|7|48|16|21||25.0	22|39|67|25|42||85.0												TGTGCCAGCAGCCAAACTCCCAGACCCTACGAGCAGTACTTC	36								CASSQTPRPYEQYF		:::::::::0:-2:15:16:14:-25:21:25:-2:42:::	TLDC_1_	RNA
3201	CLONES_TRBTLDC_1__4W_TCR-JV_cDNA_20_GAGCTGAA_merged_170000.txt	5150	2	5.41008e-05	TGTGCCAGCAGCGTGACAGGGGGCGGTCAGCCCCAGCATTTT	EEEEEEEEEEEEEEEEEEEEEEEEEEEEEEEEEEEEEEEEEE	TRBV7-2*00(1012)	TRBD1*00(55)	TRBJ1-5*00(212)		580|592|617|0|12||60.0	14|25|36|14|25||55.0	26|42|70|26|42||80.0												TGTGCCAGCAGCGTGACAGGGGGCGGTCAGCCCCAGCATTTT	36								CASSVTGGGQPQHF		:::::::::0:-5:12:14:-2:1:25:26:-6:42:::	TLDC_1_	RNA
3202	CLONES_TRBTLDC_1__4W_TCR-JV_cDNA_20_GAGCTGAA_merged_170000.txt	5151	2	5.41008e-05	TGTGCCAGCAGCGTAGCGGGGGGTGGAGAGACCCAGTACTTC	EEEEEEEEEEEEEEEEEEEEEEEEEEEEEEEEEEEEEEEEEE	TRBV9*00(480)	TRBD1*00(25)	TRBJ2-5*00(220)		559|576|595|0|17||85.0	18|23|36|17|22||25.0	24|40|68|26|42||80.0												TGTGCCAGCAGCGTAGCGGGGGGTGGAGAGACCCAGTACTTC	36								CASSVAGGGETQYF		:::::::::0:1:17:17:-6:-1:22:26:-4:42:::	TLDC_1_	RNA
3203	CLONES_TRBTLDC_1__4W_TCR-JV_cDNA_20_GAGCTGAA_merged_170000.txt	5152	2	5.41008e-05	TGTGCCAGCAGCGCCTCTACAGTCTTGAGGGGCTACACCTTC	EEEEEEEEEEEEEEEEEEEEEEEEEEEEEEEEEEEEEEEEEE	TRBV7-9*00(695)		TRBJ1-2*00(200)		556|568|593|0|12||60.0		28|40|68|30|42||60.0												TGTGCCAGCAGCGCCTCTACAGTCTTGAGGGGCTACACCTTC	36								CASSASTVLRGYTF		:::::::::0:-5:12:::::30:-8:42:::	TLDC_1_	RNA
3204	CLONES_TRBTLDC_1__4W_TCR-JV_cDNA_20_GAGCTGAA_merged_170000.txt	5153	2	5.41008e-05	TGTGCCAGCAGCGCCCCTGGGGACGGGGGCGAGCAGTACTTC	EEEEEEEEEEEEEEEEEEEEEEEEEEEEEEAEEEEEEEEAAA	TRBV7-8*00(770)	TRBD1*00(34)	TRBJ2-7*00(75)		567|579|604|0|12||60.0	12|22|36|19|29|SA17G|34.0	26|39|67|29|42||65.0												TGTGCCAGCAGCGCCCCTGGGGACGGGGGCGAGCAGTACTTC	32								CASSAPGDGGEQYF		:::::::::0:-5:12:19:0:-2:29:29:-6:42:::	TLDC_1_	RNA
3205	CLONES_TRBTLDC_1__4W_TCR-JV_cDNA_20_GAGCTGAA_merged_170000.txt	5154	2	5.41008e-05	TGTGCCAGCAGCGCGCCAGGGAAAGATCAGCCCCAGCATTTT	EEEEEEEEEEEEEEEEEEEEEEEEEEEAEEEEEEEEEEEEEE	TRBV9*00(220)	TRBD1*00(25)	TRBJ1-5*00(225)		559|572|595|0|13||65.0	16|21|36|16|21||25.0	25|42|70|25|42||85.0												TGTGCCAGCAGCGCGCCAGGGAAAGATCAGCCCCAGCATTTT	32								CASSAPGKDQPQHF		:::::::::0:-3:13:16:-4:-3:21:25:-5:42:::	TLDC_1_	RNA
3206	CLONES_TRBTLDC_1__4W_TCR-JV_cDNA_20_GAGCTGAA_merged_170000.txt	5155	2	5.41008e-05	TGTGCCAGCAGCGCGGAAGACTACCAAGAGACCCAGTACTTC	EEEEEEAEEEEEEEEEEEEEEEEEEEEEEEEEEEEEEEEEEE	TRBV9*00(515)		TRBJ2-5*00(245)		559|572|595|0|13||65.0		19|40|68|21|42||105.0												TGTGCCAGCAGCGCGGAAGACTACCAAGAGACCCAGTACTTC	32								CASSAEDYQETQYF		:::::::::0:-3:13:::::21:1:42:::	TLDC_1_	RNA
3207	CLONES_TRBTLDC_1__4W_TCR-JV_cDNA_20_GAGCTGAA_merged_170000.txt	5156	2	5.41008e-05	TGTGCCAGCAGCGGGGGTGACTTCACAGATACGCAGTATTTT	EEEEEEEEEEEEEEEEEEEEEEEEEEEEEEEEEEEEEEEEEE	TRBV9*00(480)		TRBJ2-3*00(225)		559|572|595|0|13||65.0		22|41|69|23|42||95.0												TGTGCCAGCAGCGGGGGTGACTTCACAGATACGCAGTATTTT	36								CASSGGDFTDTQYF		:::::::::0:-3:13:::::23:-2:42:::	TLDC_1_	RNA
3208	CLONES_TRBTLDC_1__4W_TCR-JV_cDNA_20_GAGCTGAA_merged_170000.txt	5157	2	5.41008e-05	TGTGCCAGCAGCGGGACAGGGATATACAGTGAGCAGTTCTTC	EEEEEEEEEEEEEEEEEEEEEEEEEEEEEEEEEEEEEEEEEE	TRBV11-2*00(575),TRBV11-3*00(543),TRBV11-1*00(527)	TRBD1*00(45)	TRBJ2-1*00(214)		522|534|559|0|12||60.0;521|533|558|0|12||60.0;531|543|568|0|12||60.0	12|21|36|12|21||45.0	24|42|70|24|42|SA28G|74.0												TGTGCCAGCAGCGGGACAGGGATATACAGTGAGCAGTTCTTC	36								CASSGTGIYSEQFF		:::::::::0:-5:12:12:0:-3:21:24:-4:42:::	TLDC_1_	RNA
3209	CLONES_TRBTLDC_1__4W_TCR-JV_cDNA_20_GAGCTGAA_merged_170000.txt	5158	2	5.41008e-05	TGTGCCAGCAGCGACAGCATGAACACCGGGGAGCTGTTTTTT	EEEEEEEEEEEEEEEEEEEEEEEEEEEEEEEEEEEEEEEEEE	TRBV2*00(510)	TRBD1*00(25)	TRBJ2-2*00(250)		518|529|555|0|11||55.0	14|19|36|12|17||25.0	21|43|71|20|42||110.0												TGTGCCAGCAGCGACAGCATGAACACCGGGGAGCTGTTTTTT	36								CASSDSMNTGELFF		:::::::::0:-6:11:12:-2:-5:17:20:-1:42:::	TLDC_1_	RNA
3210	CLONES_TRBTLDC_1__4W_TCR-JV_cDNA_20_GAGCTGAA_merged_170000.txt	5159	2	5.41008e-05	TGTGCCAGCAGCGAGTACGGGGAGAACACTGAAGCTTTCTTT	EEEEEEEEEEEEEEEEEEEEEEEEEEEEEEEEEEEEEEEEEE	TRBV7-8*00(592.5)		TRBJ1-1*00(182.5)		567|579|604|0|12||60.0		21|40|68|23|42||95.0												TGTGCCAGCAGCGAGTACGGGGAGAACACTGAAGCTTTCTTT	36								CASSEYGENTEAFF		:::::::::0:-5:12:::::23:-1:42:::	TLDC_1_	RNA
3211	CLONES_TRBTLDC_1__4W_TCR-JV_cDNA_20_GAGCTGAA_merged_170000.txt	5160	2	5.41008e-05	TGTGCCAGCAGCACCGGGACCGCTCATTCACCCCTCCACTTT	EEEEEEEEEEEEEEEEEEEEEEEEEEEEEEEEEEEEEEEEEE	TRBV12-3*00(486),TRBV12-4*00(486)	TRBD1*00(35),TRBD2*00(35)	TRBJ1-6*00(209)		530|541|567|0|11||55.0;530|541|567|0|11||55.0	10|17|36|13|20||35.0;14|21|48|13|20||35.0	28|45|73|25|42||85.0												TGTGCCAGCAGCACCGGGACCGCTCATTCACCCCTCCACTTT	36								CASSTGTAHSPLHF		:::::::::0:-6:11:13:2:-7:20:25:-8:42:::	TLDC_1_	RNA
3212	CLONES_TRBTLDC_1__4W_TCR-JV_cDNA_20_GAGCTGAA_merged_170000.txt	5161	2	5.41008e-05	TGTGCCAGCAGCAGCCCCGGGGCCGAAGAGACCCAGTACTTC	EEEEEEEEEEEEEEEEEEEEEEEEEEEEEEEEEEEEEEEEEE	TRBV5-6*00(157),TRBV5-7*00(157),TRBV5-5*00(141)	TRBD1*00(30),TRBD2*00(30)	TRBJ2-5*00(225)		550|562|586|0|12||60.0;551|563|587|0|12||60.0;549|561|585|0|12||60.0	9|15|36|15|21||30.0;13|19|48|15|21||30.0	23|40|68|25|42||85.0												TGTGCCAGCAGCAGCCCCGGGGCCGAAGAGACCCAGTACTTC	36								CASSSPGAEETQYF		:::::::::0:-4:12:15:3:-9:21:25:-3:42:::	TLDC_1_	RNA
3213	CLONES_TRBTLDC_1__4W_TCR-JV_cDNA_20_GAGCTGAA_merged_170000.txt	5162	2	5.41008e-05	TGTGCCAGCAGCAGGTCCCGACTCAGCTACGAGCAGTACTTC	EEEEEEEEEEEEEEEEEEEEEEEEEEEEEEEEEEEEEEEEEE	TRBV2*00(327)	TRBD1*00(30),TRBD2*00(30)	TRBJ2-7*00(220)		518|529|555|0|11||55.0	7|13|36|14|20||30.0;11|17|48|14|20||30.0	23|39|67|26|42||80.0												TGTGCCAGCAGCAGGTCCCGACTCAGCTACGAGCAGTACTTC	36								CASSRSRLSYEQYF		:::::::::0:-6:11:14:5:-11:20:26:-3:42:::	TLDC_1_	RNA
3214	CLONES_TRBTLDC_1__4W_TCR-JV_cDNA_20_GAGCTGAA_merged_170000.txt	5163	2	5.41008e-05	TGTGCCAGCAGCAGGGTAGGGGTAGAGGAAAAACTGTTTTTT	EEEEEEEEEEEEEEEEEEEEEEEEEEEEEEEEEEEEEEEAEA	TRBV6-5*00(587)	TRBD1*00(25)	TRBJ1-4*00(85)		519|530|556|0|11||55.0	16|21|36|11|16||25.0	28|43|71|27|42||75.0												TGTGCCAGCAGCAGGGTAGGGGTAGAGGAAAAACTGTTTTTT	32								CASSRVGVEEKLFF		:::::::::0:-6:11:11:-4:-3:16:27:-8:42:::	TLDC_1_	RNA
3215	CLONES_TRBTLDC_1__4W_TCR-JV_cDNA_20_GAGCTGAA_merged_170000.txt	5164	2	5.41008e-05	TGTGCCAGCAGCAGAGAGGGGACCTCTCAGCCCCAGCATTTT	EEEEEEEEEEEEAEEEEEEEEEEEEEEEEEEEEEEEEEEEEE	TRBV5-6*00(842)	TRBD1*00(25),TRBD2*00(25)	TRBJ1-5*00(212)		550|562|586|0|12||60.0	12|17|36|18|23||25.0;16|21|48|18|23||25.0	26|42|70|26|42||80.0												TGTGCCAGCAGCAGAGAGGGGACCTCTCAGCCCCAGCATTTT	32								CASSREGTSQPQHF		:::::::::0:-4:12:18:0:-7:23:26:-6:42:::	TLDC_1_	RNA
3216	CLONES_TRBTLDC_1__4W_TCR-JV_cDNA_20_GAGCTGAA_merged_170000.txt	5165	2	5.41008e-05	TGTGCCAGCAGCAAACCGGACAGGGGGCAAAAACTGTTTTTT	EEEEEEEEEEEEEEEEEEEEEEEEEEEEEEEEEEEEEEEEEE	TRBV6-1*00(202.5),TRBV6-5*00(202.5),TRBV6-6*00(202.5)	TRBD1*00(55)	TRBJ1-4*00(210)		516|527|553|0|11||55.0;519|530|556|0|11||55.0;516|527|553|0|11||55.0	13|24|36|17|28||55.0	29|43|71|28|42||70.0												TGTGCCAGCAGCAAACCGGACAGGGGGCAAAAACTGTTTTTT	36								CASSKPDRGQKLFF		:::::::::0:-6:11:17:-1:0:28:28:-9:42:::	TLDC_1_	RNA
3217	CLONES_TRBTLDC_1__4W_TCR-JV_cDNA_20_GAGCTGAA_merged_170000.txt	5166	2	5.41008e-05	TGTGCCAGCAGGCCCACTGGGGGCACAGATACGCAGTATTTT	EEEEEEEEEEEEEEEEEEEEEEEEEEEEEEEEEEEEEEEEEE	TRBV28*00(755)		TRBJ2-3*00(240)		564|575|601|0|11||55.0		21|41|69|22|42||100.0												TGTGCCAGCAGGCCCACTGGGGGCACAGATACGCAGTATTTT	36								CASRPTGGTDTQYF		:::::::::0:-6:11:::::22:-1:42:::	TLDC_1_	RNA
3218	CLONES_TRBTLDC_1__4W_TCR-JV_cDNA_20_GAGCTGAA_merged_170000.txt	5167	2	5.41008e-05	TGTGCCAGCAGGCCGGGACTAGCACAAGAGACCCAGTACTTC	EEEEEEEEEEEEEEEEEEEEEEEEEEEEEEEEEEEEEEEEEE	TRBV28*00(380)	TRBD2*00(55)	TRBJ2-5*00(214)		564|575|601|0|11||55.0	14|25|48|12|23||55.0	22|40|68|24|42||90.0												TGTGCCAGCAGGCCGGGACTAGCACAAGAGACCCAGTACTTC	36								CASRPGLAQETQYF		:::::::::0:-6:11:12:2:-7:23:24:-2:42:::	TLDC_1_	RNA
3219	CLONES_TRBTLDC_1__4W_TCR-JV_cDNA_20_GAGCTGAA_merged_170000.txt	5168	2	5.41008e-05	TGTGCCAGCAGGCAAGCCGACGGGATGGATGAGCAGTTCTTC	EEEEEEEEEEEEEEEEEEEEEEEEEEEEEEEEEEEEEEEEEE	TRBV12-3*00(545),TRBV12-4*00(545)	TRBD1*00(25),TRBD2*00(25)	TRBJ2-1*00(150)		530|541|567|0|11||55.0;530|541|567|0|11||55.0	11|16|36|20|25||25.0;15|20|48|20|25||25.0	28|42|70|28|42||70.0												TGTGCCAGCAGGCAAGCCGACGGGATGGATGAGCAGTTCTTC	36								CASRQADGMDEQFF		:::::::::0:-6:11:20:1:-8:25:28:-8:42:::	TLDC_1_	RNA
3220	CLONES_TRBTLDC_1__4W_TCR-JV_cDNA_20_GAGCTGAA_merged_170000.txt	5169	2	5.41008e-05	TGTGCCAGCAGGGACAGGGCTTGGACCGGGGAGCTGTTTTTT	EEEEEEEEEEEEEEEEEEEEEEEEEEEEEEEEEEEEEEEEEE	TRBV28*00(300)	TRBD1*00(40)	TRBJ2-2*00(230)		564|575|601|0|11||55.0	13|21|36|11|19||40.0	25|43|71|24|42||90.0												TGTGCCAGCAGGGACAGGGCTTGGACCGGGGAGCTGTTTTTT	36								CASRDRAWTGELFF		:::::::::0:-6:11:11:-1:-3:19:24:-5:42:::	TLDC_1_	RNA
3221	CLONES_TRBTLDC_1__4W_TCR-JV_cDNA_20_GAGCTGAA_merged_170000.txt	5170	2	5.41008e-05	TGTGCCAGCAGGGAACGGAGGCGGGGAGAGACCCAGTACTTC	EEEEEEEEEEEEEEEEEEEEEEEEEEEEEEEEEEEEEEEEEE	TRBV6-2*00(225),TRBV6-3*00(225),TRBV6-1*00(213),TRBV6-5*00(209)	TRBD2*00(25)	TRBJ2-5*00(220)		516|527|553|0|11||55.0;516|527|553|0|11||55.0;516|531|553|0|15|ST527G|59.0;519|530|556|0|11||55.0	23|28|48|20|25||25.0	24|40|68|26|42||80.0												TGTGCCAGCAGGGAACGGAGGCGGGGAGAGACCCAGTACTTC	36								CASRERRRGETQYF		:::::::::0:-6:11:20:-7:-4:25:26:-4:42:::	TLDC_1_	RNA
3222	CLONES_TRBTLDC_1__4W_TCR-JV_cDNA_20_GAGCTGAA_merged_170000.txt	5171	2	5.41008e-05	TGTGCCAGCAGGACAACCACAGCGAACACTGAAGCTTTCTTT	EEEEEEEEEEEEEEEEEEEEEEEEEEEEEEEEEEEEEEEEEA	TRBV12-3*00(599),TRBV12-4*00(599)		TRBJ1-1*00(140)		530|541|567|0|11||55.0;530|541|567|0|11||55.0		21|40|68|23|42||95.0												TGTGCCAGCAGGACAACCACAGCGAACACTGAAGCTTTCTTT	32								CASRTTTANTEAFF		:::::::::0:-6:11:::::23:-1:42:::	TLDC_1_	RNA
3223	CLONES_TRBTLDC_1__4W_TCR-JV_cDNA_20_GAGCTGAA_merged_170000.txt	5172	2	5.41008e-05	TGTGCCAGCAGGAGAGCGGGGGGGCCTGGGTCGCAGTATTTT	EEEEEEEEEEEEEEEEEEEEEEEEEEEEEEEEEEEEEEEEAE	TRBV11-2*00(267),TRBV11-3*00(235)	TRBD2*00(44)	TRBJ2-3*00(195)		522|533|559|0|11||55.0;521|532|558|0|11||55.0	22|34|48|14|26|SA28G|44.0	30|41|69|31|42||55.0												TGTGCCAGCAGGAGAGCGGGGGGGCCTGGGTCGCAGTATTTT	32								CASRRAGGPGSQYF		:::::::::0:-6:11:14:-6:2:26:31:-10:42:::	TLDC_1_	RNA
3224	CLONES_TRBTLDC_1__4W_TCR-JV_cDNA_20_GAGCTGAA_merged_170000.txt	5173	2	5.41008e-05	TGTGCCAGCAGGAAGGAGCCTTATGGTACTGAAGCTTTCTTT	EEEEEEEEEEEEEEEEEEEEEEEEEEEEEEEEEEEEEEEEEE	TRBV6-2*00(245),TRBV6-3*00(245)		TRBJ1-1*00(215)		516|527|553|0|11||55.0;516|527|553|0|11||55.0		25|40|68|27|42||75.0												TGTGCCAGCAGGAAGGAGCCTTATGGTACTGAAGCTTTCTTT	36								CASRKEPYGTEAFF		:::::::::0:-6:11:::::27:-5:42:::	TLDC_1_	RNA
3225	CLONES_TRBTLDC_1__4W_TCR-JV_cDNA_20_GAGCTGAA_merged_170000.txt	5174	2	5.41008e-05	TGTGCCAGCAGGAAAGACAGGGGACCCTATGGCTACACCTTC	EEEEEEEEEEEEEEEEEEEEEEEEEEEEEEEEEEEEEEEAAA	TRBV27*00(805)	TRBD1*00(40)	TRBJ1-2*00(90)		556|567|593|0|11||55.0	14|22|36|15|23||40.0	24|40|68|26|42||80.0												TGTGCCAGCAGGAAAGACAGGGGACCCTATGGCTACACCTTC	32								CASRKDRGPYGYTF		:::::::::0:-6:11:15:-2:-2:23:26:-4:42:::	TLDC_1_	RNA
3226	CLONES_TRBTLDC_1__4W_TCR-JV_cDNA_20_GAGCTGAA_merged_170000.txt	5175	2	5.41008e-05	TGTGCCAGCAGATTAGCCGGAGGCCCCAGAGAGCAGTTCTTC	EEEEEEEEEEEEEEEEEEEEEEEEEEEEEEEEEEEEEEEEEE	TRBV28*00(1171)	TRBD2*00(29),TRBD1*00(25)	TRBJ2-1*00(165)		564|579|601|0|15|ST575A|59.0	26|35|48|18|27|SG31C|29.0;0|5|36|22|27||25.0	30|42|70|30|42||60.0												TGTGCCAGCAGATTAGCCGGAGGCCCCAGAGAGCAGTTCTTC	36								CASRLAGGPREQFF		:::::::::0:-2:15:18:-10:3:27:30:-10:42:::	TLDC_1_	RNA
3227	CLONES_TRBTLDC_1__4W_TCR-JV_cDNA_20_GAGCTGAA_merged_170000.txt	5176	2	5.41008e-05	TGTGCCAGCAGACTAGCGGGAGTAGTCTATGAGCAGTTCTTC	EEEEEEEEEEEEEEEEEEEEEEEEEEEEEEEEEEEEEEEEEE	TRBV27*00(291)	TRBD2*00(55)	TRBJ2-1*00(202)		556|567|593|0|11||55.0	19|30|48|11|22||55.0	28|42|70|28|42||70.0												TGTGCCAGCAGACTAGCGGGAGTAGTCTATGAGCAGTTCTTC	36								CASRLAGVVYEQFF		:::::::::0:-6:11:11:-3:-2:22:28:-8:42:::	TLDC_1_	RNA
3228	CLONES_TRBTLDC_1__4W_TCR-JV_cDNA_20_GAGCTGAA_merged_170000.txt	5177	2	5.41008e-05	TGTGCCAGCAGACCGGGACTAGCGACCGGGGAGCTGTTTTTT	EEEEEEEEEEEEEEEEEEEEEEEEEEEEEEEEEEEEEEEEEE	TRBV27*00(175)	TRBD2*00(60)	TRBJ2-2*00(230)		556|567|593|0|11||55.0	14|26|48|12|24||60.0	25|43|71|24|42||90.0												TGTGCCAGCAGACCGGGACTAGCGACCGGGGAGCTGTTTTTT	36								CASRPGLATGELFF		:::::::::0:-6:11:12:2:-6:24:24:-5:42:::	TLDC_1_	RNA
3229	CLONES_TRBTLDC_1__4W_TCR-JV_cDNA_20_GAGCTGAA_merged_170000.txt	5178	2	5.41008e-05	TGTGCCAGCAGACGACTAGCGGGAGTCTTCGAGCAGTACTTC	EEEEEEEEEEEEEEEEEEEEEEEEEEEEEEEEEEEEEEEEEE	TRBV27*00(185)	TRBD2*00(60)	TRBJ2-7*00(205)		556|567|593|0|11||55.0	18|30|48|13|25||60.0	26|39|67|29|42||65.0												TGTGCCAGCAGACGACTAGCGGGAGTCTTCGAGCAGTACTTC	36								CASRRLAGVFEQYF		:::::::::0:-6:11:13:-2:-2:25:29:-6:42:::	TLDC_1_	RNA
3230	CLONES_TRBTLDC_1__4W_TCR-JV_cDNA_20_GAGCTGAA_merged_170000.txt	5179	2	5.41008e-05	TGTGCCAGCAGACAGACTAGCGGGAGCAACGAGCAGTACTTC	EEEEEEEEEEEEEEEEEEEEEEEEEEEEEEEEEEEEEEEEEE	TRBV2*00(125),TRBV13*00(109)	TRBD2*00(60)	TRBJ2-7*00(210)		518|529|555|0|11||55.0;567|578|604|0|11||55.0	18|30|48|14|26||60.0	25|39|67|28|42||70.0												TGTGCCAGCAGACAGACTAGCGGGAGCAACGAGCAGTACTTC	36								CASRQTSGSNEQYF		:::::::::0:-6:11:14:-2:-2:26:28:-5:42:::	TLDC_1_	RNA
3231	CLONES_TRBTLDC_1__4W_TCR-JV_cDNA_20_GAGCTGAA_merged_170000.txt	5180	2	5.41008e-05	TGTGCCAGCAGAGACAGGGTGCACAACTATGGCTACACCTTC	EEEEEEEEEEEEEEEEEEEEEEEEEEEEEEEEEEEEEEEEEE	TRBV2*00(125)	TRBD1*00(35)	TRBJ1-2*00(230)		518|529|555|0|11||55.0	14|21|36|12|19||35.0	22|40|68|24|42||90.0												TGTGCCAGCAGAGACAGGGTGCACAACTATGGCTACACCTTC	36								CASRDRVHNYGYTF		:::::::::0:-6:11:12:-2:-3:19:24:-2:42:::	TLDC_1_	RNA
3232	CLONES_TRBTLDC_1__4W_TCR-JV_cDNA_20_GAGCTGAA_merged_170000.txt	5181	2	5.41008e-05	TGTGCCAGCAGAAGACTAGCGGGAGGGCACACCCAGTACTTC	EEEEEEEEEEEEEEEEEEEEEEEEEEEEEEEEEEEEEEEEEE	TRBV27*00(765)	TRBD2*00(75)	TRBJ2-5*00(200)		556|567|593|0|11||55.0	18|33|48|13|28||75.0	28|40|68|30|42||60.0												TGTGCCAGCAGAAGACTAGCGGGAGGGCACACCCAGTACTTC	36								CASRRLAGGHTQYF		:::::::::0:-6:11:13:-2:1:28:30:-8:42:::	TLDC_1_	RNA
3233	CLONES_TRBTLDC_1__4W_TCR-JV_cDNA_20_GAGCTGAA_merged_170000.txt	5182	2	5.41008e-05	TGTGCCAGCAATCCAGCGGGAGGGCTTGATGAGCAGTTCTTC	EEEEEEEEEEEEEEEEEEEEEEEEEEEEEEEEEEEEEEEEEE	TRBV28*00(455)	TRBD2*00(55)	TRBJ2-1*00(210)		564|574|601|0|10||50.0	22|33|48|14|25||55.0	28|42|70|28|42||70.0												TGTGCCAGCAATCCAGCGGGAGGGCTTGATGAGCAGTTCTTC	36								CASNPAGGLDEQFF		:::::::::0:-7:10:14:-6:1:25:28:-8:42:::	TLDC_1_	RNA
3234	CLONES_TRBTLDC_1__4W_TCR-JV_cDNA_20_GAGCTGAA_merged_170000.txt	5183	2	5.41008e-05	TGTGCCAGCAACATACCATCCCCGCACAATGAGCAGTTCTTC	EEEEEEEEEEEEEEEEEEEEEEEEEEEEEEEEEEEEEEEEEE	TRBV12-3*00(314.5),TRBV12-4*00(314.5)	TRBD2*00(25)	TRBJ2-1*00(225)		530|540|567|0|10||50.0;530|540|567|0|10||50.0	4|9|48|20|25||25.0	25|42|70|25|42||85.0												TGTGCCAGCAACATACCATCCCCGCACAATGAGCAGTTCTTC	36								CASNIPSPHNEQFF		:::::::::0:-7:10:20:12:-23:25:25:-5:42:::	TLDC_1_	RNA
3235	CLONES_TRBTLDC_1__4W_TCR-JV_cDNA_20_GAGCTGAA_merged_170000.txt	5184	2	5.41008e-05	TGTGCCAGCAAGTCCCTTCGGACTAACTATGGCTACACCTTC	EEEEEEEEEEEEEEEEEEEEEEEEEEEEEEEEEEEEEEEEEE	TRBV27*00(100)	TRBD2*00(30)	TRBJ1-2*00(240)		556|566|593|0|10||50.0	10|16|48|10|16||30.0	20|40|68|22|42||100.0												TGTGCCAGCAAGTCCCTTCGGACTAACTATGGCTACACCTTC	36								CASKSLRTNYGYTF		:::::::::0:-7:10:10:6:-16:16:22:0:42:::	TLDC_1_	RNA
3236	CLONES_TRBTLDC_1__4W_TCR-JV_cDNA_20_GAGCTGAA_merged_170000.txt	5185	2	5.41008e-05	TGTGCCAGCAAGGGAGGGGCGGTCAATTCACCCCTCCACTTT	EEEEEEEEEEEEEEEEEEAEAEEEEEEEEEEEEEEEEEEEEE	TRBV6-2*00(732),TRBV6-3*00(732)	TRBD2*00(35),TRBD1*00(30)	TRBJ1-6*00(230)		516|526|553|0|10||50.0;516|526|553|0|10||50.0	25|32|48|11|18||35.0;19|25|36|15|21||30.0	27|45|73|24|42||90.0												TGTGCCAGCAAGGGAGGGGCGGTCAATTCACCCCTCCACTTT	32								CASKGGAVNSPLHF		:::::::::0:-7:10:11:-9:0:18:24:-7:42:::	TLDC_1_	RNA
3237	CLONES_TRBTLDC_1__4W_TCR-JV_cDNA_20_GAGCTGAA_merged_170000.txt	5186	2	5.41008e-05	TGTGCCAGCAAGAGGACAGGGCCTAATGAAAAACTGTTTTTT	EEEEEEEEEEEEEEEEEEEEEEEEEEEEEEEEEEEEEEEEEE	TRBV27*00(550)	TRBD1*00(40)	TRBJ1-4*00(240)		556|566|593|0|10||50.0	13|21|36|13|21||40.0	23|43|71|22|42||100.0												TGTGCCAGCAAGAGGACAGGGCCTAATGAAAAACTGTTTTTT	36								CASKRTGPNEKLFF		:::::::::0:-7:10:13:-1:-3:21:22:-3:42:::	TLDC_1_	RNA
3238	CLONES_TRBTLDC_1__4W_TCR-JV_cDNA_20_GAGCTGAA_merged_170000.txt	5187	2	5.41008e-05	TGTGCCAGCAAACCGGGACAGTTAAATGAAAAACTGTTTTTT	EEEEEEEEEEEEEEEEEEEEEEEEEEEEEEEEEEEEEEEEEE	TRBV27*00(550)	TRBD1*00(45)	TRBJ1-4*00(230)		556|566|593|0|10||50.0	10|19|36|12|21||45.0	25|43|71|24|42||90.0												TGTGCCAGCAAACCGGGACAGTTAAATGAAAAACTGTTTTTT	36								CASKPGQLNEKLFF		:::::::::0:-7:10:12:2:-5:21:24:-5:42:::	TLDC_1_	RNA
3239	CLONES_TRBTLDC_1__4W_TCR-JV_cDNA_20_GAGCTGAA_merged_170000.txt	5188	2	5.41008e-05	TGTGCCAAGTTCCTCCCCCTGAGCACAGATACGCAGTATTTT	EEEEEEEEEEEEEEEEEEEEEEEEEEEEEEEEEEEEEEAAAA	TRBV4-2*00(850)	TRBD1*00(35),TRBD2*00(30)	TRBJ2-3*00(110)		537|544|574|0|7||35.0	1|8|36|14|21||35.0;1|7|48|11|17||30.0	20|41|69|21|42||105.0												TGTGCCAAGTTCCTCCCCCTGAGCACAGATACGCAGTATTTT	32								CAKFLPLSTDTQYF		:::::::::0:-10:7:14:11:-16:21:21:0:42:::	TLDC_1_	RNA
3240	CLONES_TRBTLDC_1__4W_TCR-JV_cDNA_20_GAGCTGAA_merged_170000.txt	5224	2	5.41008e-05	TGCGCCAGCGGACAGACAGGGACTGAAGAGACCCAGTACTTC	EEEEEEEEEEEEEEEEEEEEEEEEEEEEEEEEEEEEEEEEEE	TRBV5-1*00(125)	TRBD1*00(35),TRBD2*00(30)	TRBJ2-5*00(225)		554|563|590|0|9||45.0	14|21|36|14|21||35.0;16|22|48|18|24||30.0	23|40|68|25|42||85.0												TGCGCCAGCGGACAGACAGGGACTGAAGAGACCCAGTACTTC	36								CASGQTGTEETQYF		:::::::::0:-7:9:14:-2:-3:21:25:-3:42:::	TLDC_1_	RNA
3241	CLONES_TRBTLDC_1__4W_TCR-JV_cDNA_20_GAGCTGAA_merged_170000.txt	5225	2	5.41008e-05	TGCGCCAGCAGTTATCCTCGGGAGGGAGATGGCTACACCTTC	EEEEEEEEEEEEEEEEEEEEEEEEEEEEEEEEEEEEEEEEEE	TRBV5-1*00(355)	TRBD2*00(40)	TRBJ1-2*00(210)		554|565|590|0|11||55.0	24|32|48|18|26||40.0	26|40|68|28|42||70.0												TGCGCCAGCAGTTATCCTCGGGAGGGAGATGGCTACACCTTC	36								CASSYPREGDGYTF		:::::::::0:-5:11:18:-8:0:26:28:-6:42:::	TLDC_1_	RNA
3242	CLONES_TRBTLDC_1__4W_TCR-JV_cDNA_20_GAGCTGAA_merged_170000.txt	5226	2	5.41008e-05	TGCGCCAGCAGTCACGGGACCTCCTACAATGAGCAGTTCTTC	EEEEEEEEEEEEEEEEEEEEEEEEEEEEEEEEEEEEAEEEEE	TRBV5-1*00(160)		TRBJ2-1*00(254)		554|565|590|0|11||55.0		16|42|70|16|42|SG19C|114.0												TGCGCCAGCAGTCACGGGACCTCCTACAATGAGCAGTTCTTC	32								CASSHGTSYNEQFF		:::::::::0:-5:11:::::16:4:42:::	TLDC_1_	RNA
3243	CLONES_TRBTLDC_1__4W_TCR-JV_cDNA_20_GAGCTGAA_merged_170000.txt	5227	2	5.41008e-05	TGCGCCAGCAGTCAAACCGGGGGGGAGAACACCATATATTTT	EEEEEEEEEEEEEEEEEEEEEEEEEEEEEEEEEEEEEEEEEE	TRBV23-1*00(520)	TRBD1*00(25),TRBD2*00(25)	TRBJ1-3*00(215)		580|595|617|0|15||75.0	10|15|36|16|21||25.0;14|19|48|16|21||25.0	27|42|70|27|42||75.0												TGCGCCAGCAGTCAAACCGGGGGGGAGAACACCATATATTTT	36								CASSQTGGENTIYF		:::::::::0:-2:15:16:2:-9:21:27:-7:42:::	TLDC_1_	RNA
3244	CLONES_TRBTLDC_1__4W_TCR-JV_cDNA_20_GAGCTGAA_merged_170000.txt	5228	2	5.41008e-05	TGCGCCAGCAGCTTCGGGCAAATCTACAATGAGCAGTTCTTC	EEEEEEEEEEEEEEEEEEEEEEEEEEEEEEEEEEEEEEEEEE	TRBV5-1*00(95)		TRBJ2-1*00(235)		554|568|590|0|14||70.0		23|42|70|23|42||95.0												TGCGCCAGCAGCTTCGGGCAAATCTACAATGAGCAGTTCTTC	36								CASSFGQIYNEQFF		:::::::::0:-2:14:::::23:-3:42:::	TLDC_1_	RNA
3245	CLONES_TRBTLDC_1__4W_TCR-JV_cDNA_20_GAGCTGAA_merged_170000.txt	5229	2	5.41008e-05	TGCGCCAGCAGCTTGCGGGGGGCCGCAGATACGCAGTATTTT	EEEEEEEEEEEEEEEEEEEEEEEEEEEEEEEEEEEEEEEEEE	TRBV5-1*00(155)	TRBD1*00(30)	TRBJ2-3*00(225)		554|569|590|0|15||75.0	18|24|36|17|23||30.0	24|41|69|25|42||85.0												TGCGCCAGCAGCTTGCGGGGGGCCGCAGATACGCAGTATTTT	36								CASSLRGAADTQYF		:::::::::0:-1:15:17:-6:0:23:25:-4:42:::	TLDC_1_	RNA
3246	CLONES_TRBTLDC_1__4W_TCR-JV_cDNA_20_GAGCTGAA_merged_170000.txt	5230	2	5.41008e-05	TGCGCCAGCAGCTTGGATGGCGTAAATGGAAAACTGTTTTTT	EEEEEEEEEEEEEEEEEEEEEEEEEEEEEEEEEEEEEEEEEE	TRBV5-1*00(335)		TRBJ1-4*00(214)		554|570|590|0|16||80.0		25|43|71|24|42|SA29G|74.0												TGCGCCAGCAGCTTGGATGGCGTAAATGGAAAACTGTTTTTT	36								CASSLDGVNGKLFF		:::::::::0:0:16:::::24:-5:42:::	TLDC_1_	RNA
3247	CLONES_TRBTLDC_1__4W_TCR-JV_cDNA_20_GAGCTGAA_merged_170000.txt	5231	2	5.41008e-05	TGCGCCAGCAGCTTGACGGCAGGGGGCCCCCCAGCGTTCTTC	EEEEEEEEEEEEEEEEEEEEEEEEEEEEEEEEAEEEEEEEEE	TRBV5-1*00(370)	TRBD1*00(49)	TRBJ2-1*00(175)		554|569|590|0|15||75.0	16|29|36|19|32|SG24C|49.0	35|42|70|35|42||35.0												TGCGCCAGCAGCTTGACGGCAGGGGGCCCCCCAGCGTTCTTC	32								CASSLTAGGPPAFF		:::::::::0:-1:15:19:-4:5:32:35:-15:42:::	TLDC_1_	RNA
3248	CLONES_TRBTLDC_1__4W_TCR-JV_cDNA_20_GAGCTGAA_merged_170000.txt	5232	2	5.41008e-05	TGCGCCAGCAGCTCGTCAGGGGGCCGGTGGGGAGCTTTCTTT	EEEEEEEEEEEEEEEEEEEEEEEEEEEEEEEEEEEEEEEEEE	TRBV5-1*00(240)	TRBD1*00(40)	TRBJ1-1*00(190)		554|567|590|0|13||65.0	16|24|36|16|24||40.0	30|40|68|32|42||50.0												TGCGCCAGCAGCTCGTCAGGGGGCCGGTGGGGAGCTTTCTTT	36								CASSSSGGRWGAFF		:::::::::0:-3:13:16:-4:0:24:32:-10:42:::	TLDC_1_	RNA
3249	CLONES_TRBTLDC_1__4W_TCR-JV_cDNA_20_GAGCTGAA_merged_170000.txt	5233	2	5.41008e-05	TGCGCCAGCAGCCTCAGGGGCGCGAACACTGAAGCTTTCTTT	EEEEEEEEEEEEEEEEEEEEEEEEEEEEEEEEEEEEEEEEEE	TRBV5-1*00(530)	TRBD1*00(35)	TRBJ1-1*00(235)		554|566|590|0|12||60.0	19|26|36|16|23||35.0	21|40|68|23|42||95.0												TGCGCCAGCAGCCTCAGGGGCGCGAACACTGAAGCTTTCTTT	36								CASSLRGANTEAFF		:::::::::0:-4:12:16:-7:2:23:23:-1:42:::	TLDC_1_	RNA
3250	CLONES_TRBTLDC_1__4W_TCR-JV_cDNA_20_GAGCTGAA_merged_170000.txt	5234	2	5.41008e-05	TGCGCCAGCAGCCATGACAGGGTATGGAGAAAACTGTTTTTT	EEEEEEEEEEEEEAEEEEEEAEEEEEEEEEEEEEEEEEEEEE	TRBV4-1*00(631)	TRBD1*00(35)	TRBJ1-4*00(197)		537|551|574|0|14||70.0	14|21|36|15|22||35.0	30|43|71|29|42||65.0												TGCGCCAGCAGCCATGACAGGGTATGGAGAAAACTGTTTTTT	32								CASSHDRVWRKLFF		:::::::::0:-3:14:15:-2:-3:22:29:-10:42:::	TLDC_1_	RNA
3251	CLONES_TRBTLDC_1__4W_TCR-JV_cDNA_20_GAGCTGAA_merged_170000.txt	5235	2	5.41008e-05	TGCGCCAGCAGCCAAGGACAGGCGGACACTGAAGCTTTCTTT	EEEEEEEEEEEEEEEEEEEEEEEEEEEEEEEEEEEEEEEEEE	TRBV4-3*00(580),TRBV4-2*00(564)	TRBD1*00(30)	TRBJ1-1*00(225)		537|553|574|0|16||80.0;537|553|574|0|16|ST539C|64.0	14|20|36|16|22||30.0	23|40|68|25|42||85.0												TGCGCCAGCAGCCAAGGACAGGCGGACACTGAAGCTTTCTTT	36								CASSQGQADTEAFF		:::::::::0:-1:16:16:-2:-4:22:25:-3:42:::	TLDC_1_	RNA
3252	CLONES_TRBTLDC_1__4W_TCR-JV_cDNA_20_GAGCTGAA_merged_170000.txt	5236	2	5.41008e-05	TGCGCCAGCAGCCAAGATCTGGGGGGGACTGAAGCTTTCTTT	EEEEEEEEEEEEEEEAEEEEEAEEEEEEEEEEEEEEEEEEEE	TRBV4-3*00(450),TRBV4-2*00(434)	TRBD1*00(25)	TRBJ1-1*00(215)		537|557|574|0|20||100.0;537|557|574|0|20|ST539C|84.0	18|23|36|20|25||25.0	25|40|68|27|42||75.0												TGCGCCAGCAGCCAAGATCTGGGGGGGACTGAAGCTTTCTTT	32								CASSQDLGGTEAFF		:::::::::0:3:20:20:-6:-1:25:27:-5:42:::	TLDC_1_	RNA
3253	CLONES_TRBTLDC_1__4W_TCR-JV_cDNA_20_GAGCTGAA_merged_170000.txt	5237	2	5.41008e-05	TGCGCCAGCAGCCAAGAGTACTATTTGGAGACCCAGTACTTC	EEEEEEEEEEEEEEEEEEEEEEEEEEEEEEEEEEEEEEEEEE	TRBV4-3*00(280),TRBV4-2*00(264),TRBV4-1*00(248)		TRBJ2-5*00(215)		537|554|574|0|17||85.0;537|554|574|0|17|ST539C|69.0;537|554|574|0|17||85.0		25|40|68|27|42||75.0												TGCGCCAGCAGCCAAGAGTACTATTTGGAGACCCAGTACTTC	36								CASSQEYYLETQYF		:::::::::0:0:17:::::27:-5:42:::	TLDC_1_	RNA
3254	CLONES_TRBTLDC_1__4W_TCR-JV_cDNA_20_GAGCTGAA_merged_170000.txt	5238	2	5.41008e-05	TGCGCCAGCAGCCAAATACCCGGACAGTACGAGCAGTACTTC	EEEEEEEEEEEEEEEEEEEEEEEEEEEEEEEEEEEEEEEEEE	TRBV4-3*00(355),TRBV4-2*00(339)	TRBD1*00(30)	TRBJ2-7*00(215)		537|552|574|0|15||75.0;537|552|574|0|15|ST539C|59.0	13|19|36|21|27||30.0	24|39|67|27|42||75.0												TGCGCCAGCAGCCAAATACCCGGACAGTACGAGCAGTACTTC	36								CASSQIPGQYEQYF		:::::::::0:-2:15:21:-1:-5:27:27:-4:42:::	TLDC_1_	RNA
3255	CLONES_TRBTLDC_1__4W_TCR-JV_cDNA_20_GAGCTGAA_merged_170000.txt	5239	2	5.41008e-05	TGCGCCAGCAGCAACCCGGGACTCCTGTCTGAGCAGTTCTTC	EEEEEEEEEEEEEEEEEEEEEEEEEEEEEEEEEEEEEEEEEE	TRBV5-1*00(282)	TRBD2*00(45),TRBD1*00(40)	TRBJ2-1*00(205)		554|566|590|0|12||60.0	13|22|48|14|23||45.0;9|17|36|14|22||40.0	29|42|70|29|42||65.0												TGCGCCAGCAGCAACCCGGGACTCCTGTCTGAGCAGTTCTTC	36								CASSNPGLLSEQFF		:::::::::0:-4:12:14:3:-10:23:29:-9:42:::	TLDC_1_	RNA
3256	CLONES_TRBTLDC_1__4W_TCR-JV_cDNA_20_GAGCTGAA_merged_170000.txt	5248	2	5.41008e-05	TGCAGTCGTTTAAGACAGGTATTAACCTACGAGCAGTACTTC	EEEEEEEEEEEEEEEEEEEEEEEEEEEEEEEEEEEEEEEEEE	TRBV20-1*00(712)	TRBD1*00(30)	TRBJ2-7*00(225)		759|765|793|0|6||30.0	14|20|36|13|19||30.0	22|39|67|25|42||85.0												TGCAGTCGTTTAAGACAGGTATTAACCTACGAGCAGTACTTC	36								CSRLRQVLTYEQYF		:::::::::0:-8:6:13:-2:-4:19:25:-2:42:::	TLDC_1_	RNA
3257	CLONES_TRBTLDC_1__4W_TCR-JV_cDNA_20_GAGCTGAA_merged_170000.txt	5249	2	5.41008e-05	TGCAGTGTTCTTTCAGGGGGTCACACCGGGGAGCTGTTTTTT	EEEEEEEEEEEEEEEEEEEEEEEEEEEEEEEEEEEEEEEEEE	TRBV20-1*00(93)	TRBD1*00(35)	TRBJ2-2*00(240)		759|766|793|0|7||35.0	16|23|36|13|20||35.0	23|43|71|22|42||100.0												TGCAGTGTTCTTTCAGGGGGTCACACCGGGGAGCTGTTTTTT	36								CSVLSGGHTGELFF		:::::::::0:-7:7:13:-4:-1:20:22:-3:42:::	TLDC_1_	RNA
3258	CLONES_TRBTLDC_1__4W_TCR-JV_cDNA_20_GAGCTGAA_merged_170000.txt	5250	2	5.41008e-05	TGCAGTGCTTACGGGGGAATCAGGGATCAGCCCCAGCATTTT	EEEEEEEEEEEEEEEEEEEEEEEEEEEEEEEEEEEEEEEAAA	TRBV20-1*00(645)	TRBD1*00(25)	TRBJ1-5*00(95)		759|768|793|0|9||45.0	16|21|36|20|25||25.0	25|42|70|25|42||85.0												TGCAGTGCTTACGGGGGAATCAGGGATCAGCCCCAGCATTTT	32								CSAYGGIRDQPQHF		:::::::::0:-5:9:20:-4:-3:25:25:-5:42:::	TLDC_1_	RNA
3259	CLONES_TRBTLDC_1__4W_TCR-JV_cDNA_20_GAGCTGAA_merged_170000.txt	5251	2	5.41008e-05	TGCAGTGCTATCGGGTCTAGCGGGAGGGACGAGCAGTACTTC	EEEEEEEEEEEEEEEEEEEEEEEEEEEEEEEEEEEEEEEEEE	TRBV20-1*00(150)	TRBD2*00(69)	TRBJ2-7*00(210)		759|769|793|0|10||50.0	15|32|48|11|28|SA19T|69.0	25|39|67|28|42||70.0												TGCAGTGCTATCGGGTCTAGCGGGAGGGACGAGCAGTACTTC	36								CSAIGSSGRDEQYF		:::::::::0:-4:10:11:1:0:28:28:-5:42:::	TLDC_1_	RNA
3260	CLONES_TRBTLDC_1__4W_TCR-JV_cDNA_20_GAGCTGAA_merged_170000.txt	5252	2	5.41008e-05	TGCAGTGCTAGACACGGGACTAGCGGCTACGAGCAGTACTTC	EEEEEEEEEEEEEEEEEEEEEEEEEEEEEEEEEEEEEEEEEE	TRBV20-1*00(320)	TRBD2*00(60)	TRBJ2-7*00(220)		759|771|793|0|12||60.0	15|27|48|14|26||60.0	23|39|67|26|42||80.0												TGCAGTGCTAGACACGGGACTAGCGGCTACGAGCAGTACTTC	36								CSARHGTSGYEQYF		:::::::::0:-2:12:14:1:-5:26:26:-3:42:::	TLDC_1_	RNA
3261	CLONES_TRBTLDC_1__4W_TCR-JV_cDNA_20_GAGCTGAA_merged_170000.txt	5253	2	5.41008e-05	TGCAGTGCTAGAGTTGGGGACGTCGGCTATGGCTACACCTTC	EEEEEEEEEEEEEEEEEEEEEEEEEEEEEEEEEEEAEEEEEE	TRBV20-1*00(135)	TRBD1*00(25),TRBD2*00(25)	TRBJ1-2*00(220)		759|772|793|0|13||65.0	12|17|36|16|21||25.0;16|21|48|16|21||25.0	24|40|68|26|42||80.0												TGCAGTGCTAGAGTTGGGGACGTCGGCTATGGCTACACCTTC	32								CSARVGDVGYGYTF		:::::::::0:-1:13:16:0:-7:21:26:-4:42:::	TLDC_1_	RNA
3262	CLONES_TRBTLDC_1__4W_TCR-JV_cDNA_20_GAGCTGAA_merged_170000.txt	5254	2	5.41008e-05	TGCAGTGCTAGAGCCATATCGAACCGAGAGACCCAGTACTTC	EEEEEEEEEEEEEEEEEEEEEEEEEEEEEEEEEEEEEEEEEE	TRBV20-1*00(116)		TRBJ2-5*00(224)		759|772|793|0|13||65.0		20|40|68|22|42|SA23G|84.0												TGCAGTGCTAGAGCCATATCGAACCGAGAGACCCAGTACTTC	36								CSARAISNRETQYF		:::::::::0:-1:13:::::22:0:42:::	TLDC_1_	RNA
3263	CLONES_TRBTLDC_1__4W_TCR-JV_cDNA_20_GAGCTGAA_merged_170000.txt	5255	2	5.41008e-05	TGCAGTGCTAGAGGTTTCAGCTATAATTCACCCCTCCACTTT	EEEEEEEEEEEEEEEEEEEEEEEEEEEEEEEEEEEEEEEEEE	TRBV20-1*00(445)		TRBJ1-6*00(250)		759|772|793|0|13||65.0		23|45|73|20|42||110.0												TGCAGTGCTAGAGGTTTCAGCTATAATTCACCCCTCCACTTT	36								CSARGFSYNSPLHF		:::::::::0:-1:13:::::20:-3:42:::	TLDC_1_	RNA
3264	CLONES_TRBTLDC_1__4W_TCR-JV_cDNA_20_GAGCTGAA_merged_170000.txt	5256	2	5.41008e-05	TGCAGTGCTAGAGATTCGGGGGGGGCAGATACGCAGTATTTT	EEEEEEEEEEEEEE66EEEEEEEEEEEEEEEEEEEEEEAAAA	TRBV20-1*00(770)	TRBD1*00(25)	TRBJ2-3*00(90)		759|774|793|0|15||75.0	18|23|36|17|22||25.0	24|41|69|25|42||85.0												TGCAGTGCTAGAGATTCGGGGGGGGCAGATACGCAGTATTTT	21								CSARDSGGADTQYF		:::::::::0:1:15:17:-6:-1:22:25:-4:42:::	TLDC_1_	RNA
3265	CLONES_TRBTLDC_1__4W_TCR-JV_cDNA_20_GAGCTGAA_merged_170000.txt	5257	2	5.41008e-05	TGCAGTGCTAGAGATCACGGGAGACCCTACGAGCAGTACTTC	EEEEEEEEEEEEEEEEEEEEEEEEEEEEEEEEEEEEEEEEEE	TRBV20-1*00(129)	TRBD2*00(30)	TRBJ2-7*00(225)		759|775|793|0|16||80.0	24|30|48|17|23||30.0	22|39|67|25|42||85.0												TGCAGTGCTAGAGATCACGGGAGACCCTACGAGCAGTACTTC	36								CSARDHGRPYEQYF		:::::::::0:2:16:17:-8:-2:23:25:-2:42:::	TLDC_1_	RNA
3266	CLONES_TRBTLDC_1__4W_TCR-JV_cDNA_20_GAGCTGAA_merged_170000.txt	5258	2	5.41008e-05	TGCAGTGCTAGAGATGGAACAGTGAACACTGAAGCTTTCTTT	EEEEEEEEEEEEEEEEEEEEEEEEEEEEEEEEEEEEEEEEEE	TRBV20-1*00(560)		TRBJ1-1*00(240)		759|774|793|0|15||75.0		20|40|68|22|42||100.0												TGCAGTGCTAGAGATGGAACAGTGAACACTGAAGCTTTCTTT	36								CSARDGTVNTEAFF		:::::::::0:1:15:::::22:0:42:::	TLDC_1_	RNA
3267	CLONES_TRBTLDC_1__4W_TCR-JV_cDNA_20_GAGCTGAA_merged_170000.txt	5259	2	5.41008e-05	TGCAGTGCTAGAGATAGAGAGCGTCGGAGTACCCAGTACTTC	EEEEEEEEEEEEEEEEEEEEEEAAEAEEEEEEEEEEEEEEEE	TRBV20-1*00(1335)		TRBJ2-5*00(100)		759|774|793|0|15||75.0		28|40|68|30|42||60.0												TGCAGTGCTAGAGATAGAGAGCGTCGGAGTACCCAGTACTTC	32								CSARDRERRSTQYF		:::::::::0:1:15:::::30:-8:42:::	TLDC_1_	RNA
3268	CLONES_TRBTLDC_1__4W_TCR-JV_cDNA_20_GAGCTGAA_merged_170000.txt	5260	2	5.41008e-05	TGCAGTGCTAACGAGGGTCTAGCCTACAATGAGCAGTTCTTC	EEEEEEEEE<EEEEEEEEEEEEEEEEEEEEEEEEAEEEEEEE	TRBV20-1*00(475)	TRBD2*00(25)	TRBJ2-1*00(220)		759|769|793|0|10||50.0	27|32|48|12|17||25.0	22|42|70|22|42||100.0												TGCAGTGCTAACGAGGGTCTAGCCTACAATGAGCAGTTCTTC	27								CSANEGLAYNEQFF		:::::::::0:-4:10:12:-11:0:17:22:-2:42:::	TLDC_1_	RNA
3269	CLONES_TRBTLDC_1__4W_TCR-JV_cDNA_20_GAGCTGAA_merged_170000.txt	5261	2	5.41008e-05	TGCAGTGCTAACACACTGGTCGCCAAAAACATTCAGTACTTC	EEEEEEEEEEEEEEEEEEEEEEEEEEEEEEEEEEEEEEEEEE	TRBV20-1*00(515)		TRBJ2-4*00(245)		759|769|793|0|10||50.0		21|42|70|21|42||105.0												TGCAGTGCTAACACACTGGTCGCCAAAAACATTCAGTACTTC	36								CSANTLVAKNIQYF		:::::::::0:-4:10:::::21:-1:42:::	TLDC_1_	RNA
3270	CLONES_TRBTLDC_1__4W_TCR-JV_cDNA_20_GAGCTGAA_merged_170000.txt	5262	2	5.41008e-05	TGCAGTGCCCGGGGACTAGCGCGTTACAATGAGCAGTTCTTC	EEAEEEEEEEEEEEEEEEEEEEEEEEEEEEEEEEEEEEEEEE	TRBV20-1*00(450)	TRBD2*00(50)	TRBJ2-1*00(225)		759|767|793|0|8||40.0	16|26|48|11|21||50.0	24|42|70|24|42||90.0												TGCAGTGCCCGGGGACTAGCGCGTTACAATGAGCAGTTCTTC	32								CSARGLARYNEQFF		:::::::::0:-6:8:11:0:-6:21:24:-4:42:::	TLDC_1_	RNA
3271	CLONES_TRBTLDC_1__4W_TCR-JV_cDNA_20_GAGCTGAA_merged_170000.txt	5263	2	5.41008e-05	TGCAGTGCCCGGAACACGAGGCGGTTGAATGAGCAGTTCTTC	EEEEEAEEEEEEEEEEEEEEEEEEEEEEEEEEEEEEEEEEEE	TRBV20-1*00(339)	TRBD1*00(27)	TRBJ2-1*00(215)		759|767|793|0|8||40.0	10|25|36|8|23|SG14ASG18CSG20A|27.0	27|42|70|27|42||75.0												TGCAGTGCCCGGAACACGAGGCGGTTGAATGAGCAGTTCTTC	32								CSARNTRRLNEQFF		:::::::::0:-6:8:8:2:1:23:27:-7:42:::	TLDC_1_	RNA
3272	CLONES_TRBTLDC_1__4W_TCR-JV_cDNA_20_GAGCTGAA_merged_170000.txt	5264	2	5.41008e-05	TGCAGTGCCGTACTTCCGAGGGCGGGAAACACCATATATTTT	EEEEEEEAEEEEEAEEEEE7EEEAEEEEEEEEEEEEEEEEEE	TRBV20-1*00(552.5)	TRBD2*00(30)	TRBJ1-3*00(162.5)		759|767|793|0|8||40.0	27|33|48|17|23||30.0	24|42|70|24|42||90.0												TGCAGTGCCGTACTTCCGAGGGCGGGAAACACCATATATTTT	22								CSAVLPRAGNTIYF		:::::::::0:-6:8:17:-11:1:23:24:-4:42:::	TLDC_1_	RNA
3273	CLONES_TRBTLDC_1__4W_TCR-JV_cDNA_20_GAGCTGAA_merged_170000.txt	5265	2	5.41008e-05	TGCAGTGCCGGGGGACTGGGATTGGACAATGAGCAGTTCTTC	EEEEEEEEEEEEEEEEEEEEEAEEAAEEEEEEEEEEEEEEEE	TRBV20-1*00(572)	TRBD2*00(30),TRBD1*00(29)	TRBJ2-1*00(201)		759|767|793|0|8||40.0	16|22|48|11|17||30.0;12|21|36|11|20|SA17T|29.0	25|42|70|25|42||85.0												TGCAGTGCCGGGGGACTGGGATTGGACAATGAGCAGTTCTTC	32								CSAGGLGLDNEQFF		:::::::::0:-6:8:11:0:-10:17:25:-5:42:::	TLDC_1_	RNA
3274	CLONES_TRBTLDC_1__4W_TCR-JV_cDNA_20_GAGCTGAA_merged_170000.txt	5266	2	5.41008e-05	TGCAGTGCGCGAGGGACTATCATCTCCTACGAGCAGTACTTC	EEEEEEEEEEEEEEEEEEEEEEEEEEEEEEEEEEEEEEEEEE	TRBV20-1*00(315)	TRBD2*00(35)	TRBJ2-7*00(235)		759|767|793|0|8||40.0	16|23|48|12|19||35.0	20|39|67|23|42||95.0												TGCAGTGCGCGAGGGACTATCATCTCCTACGAGCAGTACTTC	36								CSARGTIISYEQYF		:::::::::0:-6:8:12:0:-9:19:23:0:42:::	TLDC_1_	RNA
3275	CLONES_TRBTLDC_1__4W_TCR-JV_cDNA_20_GAGCTGAA_merged_170000.txt	5267	2	5.41008e-05	TGCAGCGTTTGCCGAGCGGGGGGAAACAATGAGCAGTTCTTC	EEEEEEEEEEEEEEEEEEEEEEEEEEEEEEEEEEEEEEEEEE	TRBV29-1*00(106)	TRBD2*00(30)	TRBJ2-1*00(225)		700|709|734|0|9||45.0	22|28|48|14|20||30.0	25|42|70|25|42||85.0												TGCAGCGTTTGCCGAGCGGGGGGAAACAATGAGCAGTTCTTC	36								CSVCRAGGNNEQFF		:::::::::0:-5:9:14:-6:-4:20:25:-5:42:::	TLDC_1_	RNA
3276	CLONES_TRBTLDC_1__4W_TCR-JV_cDNA_20_GAGCTGAA_merged_170000.txt	5268	2	5.41008e-05	TGCAGCGTTGCTTTAGCGGGGAATGGGGAGACCCAGTACTTC	EEEEEEEEEEEEEEEEEEEEEEEEEEEEEEEEEEEEEEEEEE	TRBV29-1*00(225)	TRBD2*00(35)	TRBJ2-5*00(215)		700|710|734|0|10||50.0	21|28|48|13|20||35.0	25|40|68|27|42||75.0												TGCAGCGTTGCTTTAGCGGGGAATGGGGAGACCCAGTACTTC	36								CSVALAGNGETQYF		:::::::::0:-4:10:13:-5:-4:20:27:-5:42:::	TLDC_1_	RNA
3278	CLONES_TRBTLDC_1__4W_TCR-JV_cDNA_20_GAGCTGAA_merged_170000.txt	5270	2	5.41008e-05	TGCAGCGTTGATGTTAGCGGGATGTACAATGAGCAGTTCTTC	EEAEEEEEEEEEEEEEEEEEEEEEEEEEEEEEEEEEEEEEEE	TRBV29-1*00(502.5)	TRBD2*00(40)	TRBJ2-1*00(230)		700|711|734|0|11||55.0	21|29|48|14|22||40.0	24|42|70|24|42||90.0												TGCAGCGTTGATGTTAGCGGGATGTACAATGAGCAGTTCTTC	32								CSVDVSGMYNEQFF		:::::::::0:-3:11:14:-5:-3:22:24:-4:42:::	TLDC_1_	RNA
3279	CLONES_TRBTLDC_1__4W_TCR-JV_cDNA_20_GAGCTGAA_merged_170000.txt	5271	2	5.41008e-05	TGCAGCGTTGATGTAGCGGGACTCTACAATGAGCAGTTCTTC	EEEEEEEEEEEEEEEEEEEEEEEEEEEEEEEEEEEEEEEEEE	TRBV29-1*00(445)	TRBD2*00(40)	TRBJ2-1*00(235)		700|711|734|0|11||55.0	21|29|48|13|21||40.0	23|42|70|23|42||95.0												TGCAGCGTTGATGTAGCGGGACTCTACAATGAGCAGTTCTTC	36								CSVDVAGLYNEQFF		:::::::::0:-3:11:13:-5:-3:21:23:-3:42:::	TLDC_1_	RNA
3280	CLONES_TRBTLDC_1__4W_TCR-JV_cDNA_20_GAGCTGAA_merged_170000.txt	5272	2	5.41008e-05	TGCAGCGTTGACGCTAGCGGATTATACAATGAGCAGTTCTTC	EEEEEEEEEEEEEEEEEEEEEEEEEEEEEEEEEEEEEEEEEE	TRBV29-1*00(160)	TRBD2*00(35)	TRBJ2-1*00(230)		700|711|734|0|11||55.0	20|27|48|13|20||35.0	24|42|70|24|42||90.0												TGCAGCGTTGACGCTAGCGGATTATACAATGAGCAGTTCTTC	36								CSVDASGLYNEQFF		:::::::::0:-3:11:13:-4:-5:20:24:-4:42:::	TLDC_1_	RNA
3281	CLONES_TRBTLDC_1__4W_TCR-JV_cDNA_20_GAGCTGAA_merged_170000.txt	5273	2	5.41008e-05	TGCAGCGTCCAAACGATGGCGGCTAACACTGAAGCTTTCTTT	EEEEEEEAEEEEEEEEEEEEEEEEEEEEEEEEEEEEEEEEEE	TRBV29-1*00(1129.5)		TRBJ1-1*00(230)		700|708|734|0|8||40.0		22|40|68|24|42||90.0												TGCAGCGTCCAAACGATGGCGGCTAACACTGAAGCTTTCTTT	32								CSVQTMAANTEAFF		:::::::::0:-6:8:::::24:-2:42:::	TLDC_1_	RNA
3282	CLONES_TRBTLDC_1__4W_TCR-JV_cDNA_20_GAGCTGAA_merged_170000.txt	5274	2	5.41008e-05	TGCAGCGTCAACCGTCCGGGGATCTACAATGAGCAGTTCTTC	EEEEEEEEEEEEEEEEEEEEEEEEEEEEEEEEEEEEEEEEEE	TRBV29-1*00(435)	TRBD1*00(29),TRBD2*00(29)	TRBJ2-1*00(235)		700|708|734|0|8||40.0	7|16|36|13|22|SC11G|29.0;11|20|48|13|22|SC15G|29.0	23|42|70|23|42||95.0												TGCAGCGTCAACCGTCCGGGGATCTACAATGAGCAGTTCTTC	36								CSVNRPGIYNEQFF		:::::::::0:-6:8:13:5:-8:22:23:-3:42:::	TLDC_1_	RNA
3283	CLONES_TRBTLDC_1__4W_TCR-JV_cDNA_20_GAGCTGAA_merged_170000.txt	5275	2	5.41008e-05	TGCAGCGTGGGGACTATCTTTCCCACAGATACGCAGTATTTT	EEENNNNNNNNNNNNNNNNNNNNNNNNNNNNNNNNNNNNNNE	TRBV29-1*00(930)	TRBD2*00(35)	TRBJ2-3*00(185)		700|708|734|0|8||40.0	16|23|48|9|16||35.0	22|41|69|23|42||95.0												TGCAGCGTGGGGACTATCTTTCCCACAGATACGCAGTATTTT	36								CSVGTIFPTDTQYF		:::::::::0:-6:8:9:0:-9:16:23:-2:42:::	TLDC_1_	RNA
3284	CLONES_TRBTLDC_1__4W_TCR-JV_cDNA_20_GAGCTGAA_merged_170000.txt	5276	2	5.41008e-05	TGCAGCGCGCGGACAGGGGGCCTGGGTACTGAAGCTTTCTTT	EEEEEEEEEEEEEEEEEEEEEEEEEEEEEEEEEEEEEEEEEE	TRBV29-1*00(527.5)	TRBD1*00(55)	TRBJ1-1*00(167.5)		700|707|734|0|7||35.0	13|24|36|10|21||55.0	25|40|68|27|42||75.0												TGCAGCGCGCGGACAGGGGGCCTGGGTACTGAAGCTTTCTTT	36								CSARTGGLGTEAFF		:::::::::0:-7:7:10:-1:0:21:27:-5:42:::	TLDC_1_	RNA
3285	CLONES_TRBTLDC_1__4W_TCR-JV_cDNA_20_GAGCTGAA_merged_170000.txt	5277	2	5.41008e-05	TGCAGCGGACGCGGGGGGGGGCGGAGGACTGAAGCTTTCTTT	EEEEEEEE7EEEEEEEEEEEEEEEEEEEEEEEEEEEEEEEEE	TRBV29-1*00(170)	TRBD1*00(35)	TRBJ1-1*00(215)		700|707|734|0|7||35.0	18|25|36|16|23||35.0	25|40|68|27|42||75.0												TGCAGCGGACGCGGGGGGGGGCGGAGGACTGAAGCTTTCTTT	22								CSGRGGGRRTEAFF		:::::::::0:-7:7:16:-6:1:23:27:-5:42:::	TLDC_1_	RNA
3286	CLONES_TRBTLDC_1__4W_TCR-JV_cDNA_20_GAGCTGAA_merged_170000.txt	5284	2	5.41008e-05	TGTGCCAGCAGTTTCCGGGGCGGAAAGAGACCCAGTACTTC	EEEEEEEEEEEEEEEEEEEE6AAEEEEEEEEAEEEEEEEEE	TRBV28*00(825)	TRBD1*00(30)	TRBJ2-5*00(225)		564|578|601|0|14||70.0	19|25|36|16|22||30.0	23|40|68|24|41||85.0												TGTGCCAGCAGTTTCCGGGGCGGAAAGAGACCCAGTACTTC	21								CASSFRG_KETQYF		:::::::::0:-3:14:16:-7:1:22:24:-3:41:::	TLDC_1_	RNA
3287	CLONES_TRBTLDC_1__4W_TCR-JV_cDNA_20_GAGCTGAA_merged_170000.txt	5285	2	5.41008e-05	TGTGCCAGCAGCCATAGCGTACGAGCAATGAGCAGTTCTTC	EEEEEEEEEEEEEEEEEEEEEEEEEEEEEEEEEEEEEEEEE	TRBV7-3*00(370)	TRBD2*00(25)	TRBJ2-1*00(220)		540|552|577|0|12||60.0	21|26|48|14|19||25.0	26|42|70|25|41||80.0												TGTGCCAGCAGCCATAGCGTACGAGCAATGAGCAGTTCTTC	36								CASSHSV_SNEQFF		:::::::::0:-5:12:14:-5:-6:19:25:-6:41:::	TLDC_1_	RNA
3288	CLONES_TRBTLDC_1__4W_TCR-JV_cDNA_20_GAGCTGAA_merged_170000.txt	5286	2	5.41008e-05	TGTGCCAGCAGCCAGGAGTGGGGTTCGGATACGCAGTATTT	EEEEEAEEEEEEEEEEEEEEEEEEEEEEEEEEEEEEEEEEE	TRBV5-5*00(165),TRBV11-1*00(149),TRBV11-3*00(149),TRBV5-3*00(149),TRBV7-9*00(149)		TRBJ2-3*00(189)		549|561|585|0|12||60.0;531|543|568|0|12||60.0;521|533|558|0|12||60.0;551|563|587|0|12|SA559C|44.0;556|568|593|0|12||60.0		26|41|69|27|41|DT40|49.0												TGTGCCAGCAGCCAGGAGTGGGGTTCGGATACGCAGTATTT	32								CASSQEW_FGYAVF		:::::::::0:-4:12:::::27:-6:41:::	TLDC_1_	RNA
3289	CLONES_TRBTLDC_1__4W_TCR-JV_cDNA_20_GAGCTGAA_merged_170000.txt	5297	2	5.41008e-05	TGTGCCAGCAACAGCGGTTTTCGGCTATGGCTACACCTTC	EEEEEEEEEEEEEEEEEEEEEEEEEEEEEEEEEEEEEEEE	TRBV6-5*00(750)	TRBD2*00(25)	TRBJ1-2*00(220)		519|529|556|0|10||50.0	22|27|48|12|17||25.0	24|40|68|24|40||80.0												TGTGCCAGCAACAGCGGTTTTCGGCTATGGCTACACCTTC	36								CASNSGF_GYGYTF		:::::::::0:-7:10:12:-6:-5:17:24:-4:40:::	TLDC_1_	RNA
3290	CLONES_TRBTLDC_1__4W_TCR-JV_cDNA_20_GAGCTGAA_merged_170000.txt	5302	2	5.41008e-05	TGCGCCAGCAGCCGGGACAGAATACAATGAGCAGTTCTTC	EEEEEEEEEEEEEEEEEEEEEEEEEEEEEEEEEEEEEEEE	TRBV23-1*00(334)	TRBD1*00(45)	TRBJ2-1*00(230)		580|591|617|0|11||55.0	10|19|36|11|20||45.0	24|42|70|22|40||90.0												TGCGCCAGCAGCCGGGACAGAATACAATGAGCAGTTCTTC	36								CASSRDR_YNEQFF		:::::::::0:-6:11:11:2:-5:20:22:-4:40:::	TLDC_1_	RNA
3291	CLONES_TRBTLDC_1__4W_TCR-JV_cDNA_20_GAGCTGAA_merged_170000.txt	5303	2	5.41008e-05	TGCGCCAGCAGCCATGGACAGGGCTATTGAAGCTTTCTTT	EEEEEEEEEEEEEEEEEEEEEEEEEEEEEEEEEEEEEEEE	TRBV23-1*00(270)	TRBD1*00(40)	TRBJ1-1*00(205)		580|591|617|0|11||55.0	13|21|36|15|23||40.0	27|40|68|27|40||65.0												TGCGCCAGCAGCCATGGACAGGGCTATTGAAGCTTTCTTT	36								CASSHGQ_AIEAFF		:::::::::0:-6:11:15:-1:-3:23:27:-7:40:::	TLDC_1_	RNA
3292	CLONES_TRBTLDC_1__4W_TCR-JV_cDNA_20_GAGCTGAA_merged_170000.txt	5358	2	5.41008e-05	TGTGCCTCAGGGACAGGGGACAATCAGCCCCAGCATTTT	EEEEEEEEEEEEEEEEEEEEEEEEEEEEEEEEEEEEEEE	TRBV7-6*00(405),TRBV7-7*00(373)	TRBD1*00(50)	TRBJ1-5*00(235)		576|582|613|0|6||30.0;585|591|622|0|6||30.0	12|22|36|9|19||50.0	23|42|70|20|39||95.0												TGTGCCTCAGGGACAGGGGACAATCAGCCCCAGCATTTT	36								CASGTGDNQPQHF		:::::::::0:-11:6:9:0:-2:19:20:-3:39:::	TLDC_1_	RNA
3293	CLONES_TRBTLDC_1__4W_TCR-JV_cDNA_20_GAGCTGAA_merged_170000.txt	5359	2	5.41008e-05	TGTGCCTGGAGTGTACCAGGGACCTATGGCTACACCTTC	EEEEEEEEEEEAEEEEEEEEEEEEEEEEEEEEEEEEEEE	TRBV30*00(1352)	TRBD1*00(25),TRBD2*00(25)	TRBJ1-2*00(115)		787|803|821|0|16||80.0	12|17|36|18|23||25.0;16|21|48|18|23||25.0	24|40|68|23|39||80.0												TGTGCCTGGAGTGTACCAGGGACCTATGGCTACACCTTC	32								CAWSVPGTYGYTF		:::::::::0:2:16:18:0:-7:23:23:-4:39:::	TLDC_1_	RNA
3294	CLONES_TRBTLDC_1__4W_TCR-JV_cDNA_20_GAGCTGAA_merged_170000.txt	5360	2	5.41008e-05	TGTGCCTGGAGTGTAGAGAGCGCGAAGACCCAGTACTTC	EEEEEEEEEEEEEEEEEEEEEEEEEEEEEEEEEEEEEEE	TRBV30*00(465)		TRBJ2-5*00(210)		787|802|821|0|15||75.0		26|40|68|25|39||70.0												TGTGCCTGGAGTGTAGAGAGCGCGAAGACCCAGTACTTC	36								CAWSVESAKTQYF		:::::::::0:1:15:::::25:-6:39:::	TLDC_1_	RNA
3296	CLONES_TRBTLDC_1__4W_TCR-JV_cDNA_20_GAGCTGAA_merged_170000.txt	5378	2	5.41008e-05	TGTGCCATCAGGGCAGGGGGCGCGGAGACCCAGTACTTC	EEEEEEEEEEEEEEEEEEEEEEEEEEEEEEEEEEEEEEE	TRBV10-3*00(140),TRBV6-1*00(124),TRBV6-4*00(124),TRBV6-5*00(124),TRBV6-6*00(124)	TRBD1*00(50)	TRBJ2-5*00(215)		533|544|570|0|11||55.0;516|527|553|0|11|SG523T|39.0;518|529|555|0|11|SG525T|39.0;519|530|556|0|11|SG526T|39.0;516|527|553|0|11|SG523T|39.0	16|26|36|13|23||50.0	25|40|68|24|39||75.0												TGTGCCATCAGGGCAGGGGGCGCGGAGACCCAGTACTTC	36								CAIRAGGAETQYF		:::::::::0:-6:11:13:-4:2:23:24:-5:39:::	TLDC_1_	RNA
3297	CLONES_TRBTLDC_1__4W_TCR-JV_cDNA_20_GAGCTGAA_merged_170000.txt	5379	2	5.41008e-05	TGTGCCATCAGAGACCTCGGGAACACTGAAGCTTTCTTT	EEEEEEEEEEEEEEEEEEEEEEEEEEEEEEEEEEEEEEE	TRBV10-3*00(275)		TRBJ1-1*00(222)		533|544|570|0|11||55.0		21|40|68|20|39||95.0												TGTGCCATCAGAGACCTCGGGAACACTGAAGCTTTCTTT	36								CAIRDLGNTEAFF		:::::::::0:-6:11:::::20:-1:39:::	TLDC_1_	RNA
3298	CLONES_TRBTLDC_1__4W_TCR-JV_cDNA_20_GAGCTGAA_merged_170000.txt	5380	2	5.41008e-05	TGTGCCATACAGGATAAACCCTACCTTGAGCAGTTCTTC	EEEEEEEEEEEEEEEEEEEEEEEEEEEEEEEEEEEAEEE	TRBV2*00(295)	TRBD1*00(25)	TRBJ2-1*00(208)		518|525|555|0|7||35.0	15|20|36|8|13||25.0	22|42|70|19|39|SA27CSA28T|68.0												TGTGCCATACAGGATAAACCCTACCTTGAGCAGTTCTTC	32								CAIQDKPYLEQFF		:::::::::0:-10:7:8:-3:-4:13:19:-2:39:::	TLDC_1_	RNA
3299	CLONES_TRBTLDC_1__4W_TCR-JV_cDNA_20_GAGCTGAA_merged_170000.txt	5384	2	5.41008e-05	TGTGCCACCATGAATGACAGGGCCGATACGCAGTATTTT	EEEEEEEEEEEEEEEEEEEEEEEEEEEEEEEEEEEEEEE	TRBV18*00(381)	TRBD1*00(35),TRBD2*00(30)	TRBJ2-3*00(215)		702|709|739|0|7||35.0	14|21|36|15|22||35.0;28|34|48|18|24||30.0	26|41|69|24|39||75.0												TGTGCCACCATGAATGACAGGGCCGATACGCAGTATTTT	36								CATMNDRADTQYF		:::::::::0:-10:7:15:-2:-3:22:24:-6:39:::	TLDC_1_	RNA
3300	CLONES_TRBTLDC_1__4W_TCR-JV_cDNA_20_GAGCTGAA_merged_170000.txt	5385	2	5.41008e-05	TGTGCCACCACCGGCCAGCGGGCAGATACGCAGTATTTT	EEEEEEEEEEEEEEEEEEEEEEEEEEEEEEEEEEEEEEE	TRBV4-2*00(765),TRBV4-3*00(685)	TRBD2*00(30)	TRBJ2-3*00(155)		537|544|574|0|7||35.0;537|544|574|0|7|SC539T|19.0	22|28|48|16|22||30.0	24|41|69|22|39||85.0												TGTGCCACCACCGGCCAGCGGGCAGATACGCAGTATTTT	36								CATTGQRADTQYF		:::::::::0:-10:7:16:-6:-4:22:22:-4:39:::	TLDC_1_	RNA
3301	CLONES_TRBTLDC_1__4W_TCR-JV_cDNA_20_GAGCTGAA_merged_170000.txt	5386	2	5.41008e-05	TGTGCCACCAGTGACCACAAGTTTCCTACGCAGTATTTT	EEEEEEEEEEEEEEEEEEEEEEEEEEEEEEEEEEEEEEE	TRBV24-1*00(1350)		TRBJ2-3*00(100)		559|573|597|0|14||70.0		28|41|69|26|39||65.0												TGTGCCACCAGTGACCACAAGTTTCCTACGCAGTATTTT	36								CATSDHKFPTQYF		:::::::::0:-4:14:::::26:-8:39:::	TLDC_1_	RNA
3302	CLONES_TRBTLDC_1__4W_TCR-JV_cDNA_20_GAGCTGAA_merged_170000.txt	5387	2	5.41008e-05	TGTGCCACCAGCAGAGGTTCTAATTCACCCCTCCACTTT	EEEEEEEEEEEEEEEEEEEEEEEEEEEEEEEEEEEEEEE	TRBV15*00(549)		TRBJ1-6*00(211)		552|568|589|0|16||80.0		26|45|73|20|39||95.0												TGTGCCACCAGCAGAGGTTCTAATTCACCCCTCCACTTT	36								CATSRGSNSPLHF		:::::::::0:-1:16:::::20:-6:39:::	TLDC_1_	RNA
3303	CLONES_TRBTLDC_1__4W_TCR-JV_cDNA_20_GAGCTGAA_merged_170000.txt	5388	2	5.41008e-05	TGTGCCACCAGCAGAGATCCGAGCTACGAGCAGTACTTC	EEEEEEEEEEEEEEEEEEEEEEAEEEEEEEEEEEEEEEE	TRBV15*00(739)		TRBJ2-7*00(220)		552|571|589|0|19||95.0		23|39|67|23|39||80.0												TGTGCCACCAGCAGAGATCCGAGCTACGAGCAGTACTTC	32								CATSRDPSYEQYF		:::::::::0:2:19:::::23:-3:39:::	TLDC_1_	RNA
3304	CLONES_TRBTLDC_1__4W_TCR-JV_cDNA_20_GAGCTGAA_merged_170000.txt	5389	2	5.41008e-05	TGTGCCACGATGGGAGTGGCCAAAAACATTCAGTACTTC	EEEEEEEEEEEEEEEEEEEEEEEEEEEEEEEEEEEEEEE	TRBV27*00(154)	TRBD2*00(25)	TRBJ2-4*00(245)		556|563|593|0|7||35.0	25|30|48|11|16||25.0	21|42|70|18|39||105.0												TGTGCCACGATGGGAGTGGCCAAAAACATTCAGTACTTC	36								CATMGVAKNIQYF		:::::::::0:-10:7:11:-9:-2:16:18:-1:39:::	TLDC_1_	RNA
3305	CLONES_TRBTLDC_1__4W_TCR-JV_cDNA_20_GAGCTGAA_merged_170000.txt	5390	2	5.41008e-05	TGTGCCAGTTCAGGAAGCTCTGGAAACACCATATATTTT	EEEEEEEEEEEEEEEEEEEEEEEEEEEEEEEEEEEEEEE	TRBV19*00(765)		TRBJ1-3*00(260)		559|568|596|0|9||45.0		18|42|70|15|39||120.0												TGTGCCAGTTCAGGAAGCTCTGGAAACACCATATATTTT	36								CASSGSSGNTIYF		:::::::::0:-8:9:::::15:2:39:::	TLDC_1_	RNA
3306	CLONES_TRBTLDC_1__4W_TCR-JV_cDNA_20_GAGCTGAA_merged_170000.txt	5391	2	5.41008e-05	TGTGCCAGTGGTAGCGGGCTCTACAATGAGCAGTTCTTC	EEEEEEEEEEEEEEEEEEEEEEEEEEEEEEEEEEEEEEE	TRBV6-6*00(217.5),TRBV6-1*00(209.5)	TRBD2*00(35)	TRBJ2-1*00(235)		516|524|553|0|8||40.0;516|524|553|0|8||40.0	21|28|48|11|18||35.0	23|42|70|20|39||95.0												TGTGCCAGTGGTAGCGGGCTCTACAATGAGCAGTTCTTC	36								CASGSGLYNEQFF		:::::::::0:-9:8:11:-5:-4:18:20:-3:39:::	TLDC_1_	RNA
3307	CLONES_TRBTLDC_1__4W_TCR-JV_cDNA_20_GAGCTGAA_merged_170000.txt	5392	2	5.41008e-05	TGTGCCAGTACGGCAAACATGAACACTGAAGCTTTCTTT	EEEEEEEEEEEEEEEEEEEEEEEEEEEEEEEEEEEEEEE	TRBV19*00(305)		TRBJ1-1*00(250)		559|569|596|0|10||50.0		18|40|68|17|39||110.0												TGTGCCAGTACGGCAAACATGAACACTGAAGCTTTCTTT	36								CASTANMNTEAFF		:::::::::0:-7:10:::::17:2:39:::	TLDC_1_	RNA
3308	CLONES_TRBTLDC_1__4W_TCR-JV_cDNA_20_GAGCTGAA_merged_170000.txt	5393	2	5.41008e-05	TGTGCCAGTAGTTTTGGACAGGCCAACGAGCAGTACTTC	EEEEEEEEEEEEEEEEEEEEEEEEEEEEEEEEEEEEEEE	TRBV19*00(475)	TRBD1*00(35)	TRBJ2-7*00(210)		559|571|596|0|12||60.0	13|20|36|15|22||35.0	25|39|67|25|39||70.0												TGTGCCAGTAGTTTTGGACAGGCCAACGAGCAGTACTTC	36								CASSFGQANEQYF		:::::::::0:-5:12:15:-1:-4:22:25:-5:39:::	TLDC_1_	RNA
3309	CLONES_TRBTLDC_1__4W_TCR-JV_cDNA_20_GAGCTGAA_merged_170000.txt	5394	2	5.41008e-05	TGTGCCAGTAGTCCCCAGGCGGGGCAGCCCCAGCATTTT	EEEEEEEEEEEEEEEEEEEEEEEEEEEEEEEEEEEEEEE	TRBV19*00(295)	TRBD2*00(25)	TRBJ1-5*00(215)		559|571|596|0|12||60.0	23|28|48|18|23||25.0	27|42|70|24|39||75.0												TGTGCCAGTAGTCCCCAGGCGGGGCAGCCCCAGCATTTT	36								CASSPQAGQPQHF		:::::::::0:-5:12:18:-7:-4:23:24:-7:39:::	TLDC_1_	RNA
3310	CLONES_TRBTLDC_1__4W_TCR-JV_cDNA_20_GAGCTGAA_merged_170000.txt	5395	2	5.41008e-05	TGTGCCAGTAGTGCTACTAGTGCCTACGAGCAGTACTTC	EEEEEEEEEEEEEEEEEEEEEEEEEEEEEEEEEEEEEEA	TRBV19*00(441.5)	TRBD2*00(25)	TRBJ2-7*00(225)		559|571|596|0|12||60.0	8|13|48|16|21||25.0	22|39|67|22|39||85.0												TGTGCCAGTAGTGCTACTAGTGCCTACGAGCAGTACTTC	32								CASSATSAYEQYF		:::::::::0:-5:12:16:8:-19:21:22:-2:39:::	TLDC_1_	RNA
3311	CLONES_TRBTLDC_1__4W_TCR-JV_cDNA_20_GAGCTGAA_merged_170000.txt	5396	2	5.41008e-05	TGTGCCAGTAGTATTGGGAGGAACACTGAAGCTTTCTTT	EEEEEEEEEEEEEEEEEEEEEEEEEEEEEEEEEEEEEEE	TRBV19*00(410)	TRBD2*00(25)	TRBJ1-1*00(235)		559|573|596|0|14||70.0	25|30|48|15|20||25.0	21|40|68|20|39||95.0												TGTGCCAGTAGTATTGGGAGGAACACTGAAGCTTTCTTT	36								CASSIGRNTEAFF		:::::::::0:-3:14:15:-9:-2:20:20:-1:39:::	TLDC_1_	RNA
3312	CLONES_TRBTLDC_1__4W_TCR-JV_cDNA_20_GAGCTGAA_merged_170000.txt	5397	2	5.41008e-05	TGTGCCAGTAGTATGGGCCGAAACACTGAAGCTTTCTTT	EEEEEEEEEEEEEEEEEEENNNNNNNNNNNNNNNEEEEE	TRBV19*00(705)	TRBD2*00(25)	TRBJ1-1*00(230)		559|573|596|0|14||70.0	29|34|48|14|19||25.0	22|40|68|21|39||90.0												TGTGCCAGTAGTATGGGCCGAAACACTGAAGCTTTCTTT	36								CASSMGRNTEAFF		:::::::::0:-3:14:14:-13:2:19:21:-2:39:::	TLDC_1_	RNA
3313	CLONES_TRBTLDC_1__4W_TCR-JV_cDNA_20_GAGCTGAA_merged_170000.txt	5398	2	5.41008e-05	TGTGCCAGTAGTACTCTAGCCCTTGGAAAACTGTTTTTT	EEEEEEEEEEEEEEEEEEEEEEEEEEEEEEEEEEEAAAA	TRBV19*00(1085)	TRBD2*00(25)	TRBJ1-4*00(70)		559|572|596|0|13||65.0	20|25|48|15|20||25.0	30|43|71|26|39||65.0												TGTGCCAGTAGTACTCTAGCCCTTGGAAAACTGTTTTTT	32								CASSTLALGKLFF		:::::::::0:-4:13:15:-4:-7:20:26:-10:39:::	TLDC_1_	RNA
3314	CLONES_TRBTLDC_1__4W_TCR-JV_cDNA_20_GAGCTGAA_merged_170000.txt	5399	2	5.41008e-05	TGTGCCAGCTCCTCGGCCCTCCAAGAGACCCAGTACTTC	EEEEEEEEEEEEEEEEEEEEEEEEEEEEEEEEEEEEEEE	TRBV18*00(342)	TRBD2*00(30)	TRBJ2-5*00(235)		702|713|739|0|11||55.0	30|36|48|14|20||30.0	21|40|68|20|39||95.0												TGTGCCAGCTCCTCGGCCCTCCAAGAGACCCAGTACTTC	36								CASSSALQETQYF		:::::::::0:-6:11:14:-14:4:20:20:-1:39:::	TLDC_1_	RNA
3315	CLONES_TRBTLDC_1__4W_TCR-JV_cDNA_20_GAGCTGAA_merged_170000.txt	5400	2	5.41008e-05	TGTGCCAGCTCGTGGTTGGGTTCTGAAAAACTGTTTTTT	EEEEEEEEEEEEEEEEEEEEEEEEEEEEEEEEEEEEEEE	TRBV12-3*00(155),TRBV12-4*00(155)		TRBJ1-4*00(220)		530|539|567|0|9||45.0;530|539|567|0|9||45.0		27|43|71|23|39||80.0												TGTGCCAGCTCGTGGTTGGGTTCTGAAAAACTGTTTTTT	36								CASSWLGSEKLFF		:::::::::0:-8:9:::::23:-7:39:::	TLDC_1_	RNA
3316	CLONES_TRBTLDC_1__4W_TCR-JV_cDNA_20_GAGCTGAA_merged_170000.txt	5401	2	5.41008e-05	TGTGCCAGCTCGACGACAGTCGGTGAAAAACTGTTTTTT	EEEEEEEEEEEEEEEEEEEEEEEEEEEEEEEEEEEAAAA	TRBV18*00(827)	TRBD1*00(25)	TRBJ1-4*00(85)		702|713|739|0|11||55.0	14|19|36|14|19||25.0	27|43|71|23|39||80.0												TGTGCCAGCTCGACGACAGTCGGTGAAAAACTGTTTTTT	32								CASSTTVGEKLFF		:::::::::0:-6:11:14:-2:-5:19:23:-7:39:::	TLDC_1_	RNA
3317	CLONES_TRBTLDC_1__4W_TCR-JV_cDNA_20_GAGCTGAA_merged_170000.txt	5402	2	5.41008e-05	TGTGCCAGCTCACCCCAGGGTAATCAGCCCCAGCATTTT	EAEAEEEEEEEEEEEEEEEAEEEEEEEEEEEEEEEEEEE	TRBV18*00(780)	TRBD1*00(25)	TRBJ1-5*00(230)		702|716|739|0|14||70.0	16|21|36|15|20||25.0	24|42|70|21|39||90.0												TGTGCCAGCTCACCCCAGGGTAATCAGCCCCAGCATTTT	32								CASSPQGNQPQHF		:::::::::0:-3:14:15:-4:-3:20:21:-4:39:::	TLDC_1_	RNA
3318	CLONES_TRBTLDC_1__4W_TCR-JV_cDNA_20_GAGCTGAA_merged_170000.txt	5403	2	5.41008e-05	TGTGCCAGCTGCCCTAGCGCTTACAATGAGCAGTTCTTC	EEEEEEEEEEEEEEEEEEEEEEEEEEEEEEEEEEEEEEE	TRBV7-9*00(1266)		TRBJ2-1*00(170)		556|576|593|0|21|SA565TI567CST568C|47.0		24|42|70|21|39||90.0												TGTGCCAGCTGCCCTAGCGCTTACAATGAGCAGTTCTTC	36								CASCPSAYNEQFF		:::::::::0:3:21:::::21:-4:39:::	TLDC_1_	RNA
3319	CLONES_TRBTLDC_1__4W_TCR-JV_cDNA_20_GAGCTGAA_merged_170000.txt	5404	2	5.41008e-05	TGTGCCAGCCCGGGGCAGGGGTCAGATACGCAGTATTTT	EEEEEEEEEEEEEEEEEEEEEEEEEEEEEEEEEEEEEEE	TRBV7-9*00(655)	TRBD1*00(44)	TRBJ2-3*00(210)		556|565|593|0|9||45.0	10|22|36|9|21|SA15G|44.0	24|41|69|22|39||85.0												TGTGCCAGCCCGGGGCAGGGGTCAGATACGCAGTATTTT	36								CASPGQGSDTQYF		:::::::::0:-8:9:9:2:-2:21:22:-4:39:::	TLDC_1_	RNA
3320	CLONES_TRBTLDC_1__4W_TCR-JV_cDNA_20_GAGCTGAA_merged_170000.txt	5405	2	5.41008e-05	TGTGCCAGCCGGTTCGTCACAGCTCAAGAGGCTTTCTTT	EEEEEEEEEEEEEEEEEEEEEEEEEEEEEEEEEEEEEEE	TRBV2*00(492)		TRBJ1-1*00(185)		518|527|555|0|9||45.0		31|40|68|30|39||45.0												TGTGCCAGCCGGTTCGTCACAGCTCAAGAGGCTTTCTTT	36								CASRFVTAQEAFF		:::::::::0:-8:9:::::30:-11:39:::	TLDC_1_	RNA
3321	CLONES_TRBTLDC_1__4W_TCR-JV_cDNA_20_GAGCTGAA_merged_170000.txt	5406	2	5.41008e-05	TGTGCCAGCCGGGACAGGCCCACCGGGGAGCTGTTTTTT	EEEEEEEEE<EEEEEEEEEEEEEEEEEEEEEEEEEEEEE	TRBV25-1*00(282.5)	TRBD1*00(45)	TRBJ2-2*00(235)		551|560|588|0|9||45.0	11|20|36|9|18||45.0	24|43|71|20|39||95.0												TGTGCCAGCCGGGACAGGCCCACCGGGGAGCTGTTTTTT	27								CASRDRPTGELFF		:::::::::0:-8:9:9:1:-4:18:20:-4:39:::	TLDC_1_	RNA
3322	CLONES_TRBTLDC_1__4W_TCR-JV_cDNA_20_GAGCTGAA_merged_170000.txt	5407	2	5.41008e-05	TGTGCCAGCCAAGGGGGTGGTAGGAATGAGCAGTTCTTC	EEEEEEEEEEEEEEEEEEEEEEEEEEEEEEEEEEEEEEE	TRBV6-1*00(1000)	TRBD1*00(30)	TRBJ2-1*00(215)		516|525|553|0|9||45.0	17|23|36|11|17||30.0	27|42|70|24|39||75.0												TGTGCCAGCCAAGGGGGTGGTAGGAATGAGCAGTTCTTC	36								CASQGGGRNEQFF		:::::::::0:-8:9:11:-5:-1:17:24:-7:39:::	TLDC_1_	RNA
3323	CLONES_TRBTLDC_1__4W_TCR-JV_cDNA_20_GAGCTGAA_merged_170000.txt	5408	2	5.41008e-05	TGTGCCAGCGTCGGGGGCCCTTTCAATGAGCAGTTCTTC	EEEEEEEEEEEEEEEEEEEEEEEEEEEEEEEEEEEEEEE	TRBV12-3*00(810),TRBV12-4*00(810)	TRBD2*00(35),TRBD1*00(30)	TRBJ2-1*00(205)		530|539|567|0|9||45.0;530|539|567|0|9||45.0	29|36|48|14|21||35.0;18|24|36|12|18||30.0	26|42|70|23|39||80.0												TGTGCCAGCGTCGGGGGCCCTTTCAATGAGCAGTTCTTC	36								CASVGGPFNEQFF		:::::::::0:-8:9:14:-13:4:21:23:-6:39:::	TLDC_1_	RNA
3324	CLONES_TRBTLDC_1__4W_TCR-JV_cDNA_20_GAGCTGAA_merged_170000.txt	5409	2	5.41008e-05	TGTGCCAGCGCCCTGGACAGGGGGCTTGAGCAGTACTTC	EEEEEEEEEEEEEEEEEEEEEEEEEEEEEEEEEEEEEEE	TRBV27*00(272)	TRBD1*00(59)	TRBJ2-7*00(200)		556|565|593|0|9||45.0	9|24|36|10|25|SG12T|59.0	27|39|67|27|39||60.0												TGTGCCAGCGCCCTGGACAGGGGGCTTGAGCAGTACTTC	36								CASALDRGLEQYF		:::::::::0:-8:9:10:3:0:25:27:-7:39:::	TLDC_1_	RNA
3325	CLONES_TRBTLDC_1__4W_TCR-JV_cDNA_20_GAGCTGAA_merged_170000.txt	5410	2	5.41008e-05	TGTGCCAGCGCAGCGGATACCTACAATGAGCAGTTCTTC	EEEEEEEEEEEEEEEEEEEEAEEEEEEEEEEEEEEEEEE	TRBV10-3*00(230)	TRBD2*00(25)	TRBJ2-1*00(240)		533|540|570|0|7||35.0	22|27|48|11|16||25.0	22|42|70|19|39||100.0												TGTGCCAGCGCAGCGGATACCTACAATGAGCAGTTCTTC	32								CASAADTYNEQFF		:::::::::0:-10:7:11:-6:-5:16:19:-2:39:::	TLDC_1_	RNA
3326	CLONES_TRBTLDC_1__4W_TCR-JV_cDNA_20_GAGCTGAA_merged_170000.txt	5411	2	5.41008e-05	TGTGCCAGCGGCTGGGCAGAGAACACTGAAGCTTTCTTT	EEEEEEEEEEEEEEEEEEEEEEEEEEEEEEEEEEEEEEE	TRBV27*00(175)		TRBJ1-1*00(235)		556|565|593|0|9||45.0		21|40|68|20|39||95.0												TGTGCCAGCGGCTGGGCAGAGAACACTGAAGCTTTCTTT	36								CASGWAENTEAFF		:::::::::0:-8:9:::::20:-1:39:::	TLDC_1_	RNA
3327	CLONES_TRBTLDC_1__4W_TCR-JV_cDNA_20_GAGCTGAA_merged_170000.txt	5412	2	5.41008e-05	TGTGCCAGCGACAGCAATAGCAATCAGCCCCAGCATTTT	EEEEEEEEEEEEEAEEEEEEEEEEEEEEEEEEEEEEEEE	TRBV19*00(959)	TRBD1*00(25)	TRBJ1-5*00(255)		559|567|596|0|8||40.0	14|19|36|9|14||25.0	19|42|70|16|39||115.0												TGTGCCAGCGACAGCAATAGCAATCAGCCCCAGCATTTT	32								CASDSNSNQPQHF		:::::::::0:-9:8:9:-2:-5:14:16:1:39:::	TLDC_1_	RNA
3328	CLONES_TRBTLDC_1__4W_TCR-JV_cDNA_20_GAGCTGAA_merged_170000.txt	5413	2	5.41008e-05	TGTGCCAGCATGGCGGGAGCATCCTACGAGCAGTACTTC	EEEEEEEEEEEEEEEEEEEEEEEEEEEEEEEEEEEEEEE	TRBV27*00(395)		TRBJ2-7*00(234)		556|566|593|0|10||50.0		16|39|67|15|39|I21A|94.0												TGTGCCAGCATGGCGGGAGCATCCTACGAGCAGTACTTC	36								CASMAGASYEQYF		:::::::::0:-7:10:::::15:4:39:::	TLDC_1_	RNA
3329	CLONES_TRBTLDC_1__4W_TCR-JV_cDNA_20_GAGCTGAA_merged_170000.txt	5414	2	5.41008e-05	TGTGCCAGCACTCCCATAGAAAACAATGAGCAGTTCTTC	EEEEEEEEEEEEEEEEEEEEEEEEEEEEEEEEEEEEEEE	TRBV28*00(405)	TRBD2*00(25)	TRBJ2-1*00(225)		564|574|601|0|10||50.0	2|7|48|10|15||25.0	25|42|70|22|39||85.0												TGTGCCAGCACTCCCATAGAAAACAATGAGCAGTTCTTC	36								CASTPIENNEQFF		:::::::::0:-7:10:10:14:-25:15:22:-5:39:::	TLDC_1_	RNA
3330	CLONES_TRBTLDC_1__4W_TCR-JV_cDNA_20_GAGCTGAA_merged_170000.txt	5415	2	5.41008e-05	TGTGCCAGCACTATTTCCGGATCCAATGAGCAGTTCTTC	EEEEEEEEEEEEEEEEEEEEEEEEEEEEEEEEEEEEEEE	TRBV27*00(82)		TRBJ2-1*00(220)		556|566|593|0|10||50.0		26|42|70|23|39||80.0												TGTGCCAGCACTATTTCCGGATCCAATGAGCAGTTCTTC	36								CASTISGSNEQFF		:::::::::0:-7:10:::::23:-6:39:::	TLDC_1_	RNA
3331	CLONES_TRBTLDC_1__4W_TCR-JV_cDNA_20_GAGCTGAA_merged_170000.txt	5416	2	5.41008e-05	TGTGCCAGCACCGACCTGGGGAGCACTGAAGCTTTCTTT	EEEEEEEEEEEEEEEEEEEEEEEEEEEEEEEEEEEEEEE	TRBV2*00(120)	TRBD2*00(25)	TRBJ1-1*00(220)		518|528|555|0|10||50.0	25|30|48|18|23||25.0	24|40|68|23|39||80.0												TGTGCCAGCACCGACCTGGGGAGCACTGAAGCTTTCTTT	36								CASTDLGSTEAFF		:::::::::0:-7:10:18:-9:-2:23:23:-4:39:::	TLDC_1_	RNA
3332	CLONES_TRBTLDC_1__4W_TCR-JV_cDNA_20_GAGCTGAA_merged_170000.txt	5417	2	5.41008e-05	TGTGCCAGCACCGAGGGGGACCAAGAGACCCAGTACTTC	EEEEEEEEEEEEEAEEEEEEEEEEEEEEEEEEEE7EEEE	TRBV7-9*00(590)	TRBD1*00(30)	TRBJ2-5*00(240)		556|566|593|0|10||50.0	17|23|36|13|19||30.0	20|40|68|19|39||100.0												TGTGCCAGCACCGAGGGGGACCAAGAGACCCAGTACTTC	22								CASTEGDQETQYF		:::::::::0:-7:10:13:-5:-1:19:19:0:39:::	TLDC_1_	RNA
3333	CLONES_TRBTLDC_1__4W_TCR-JV_cDNA_20_GAGCTGAA_merged_170000.txt	5418	2	5.41008e-05	TGTGCCAGCACGGGGCAGGGCTCAGATACGCAGTATTTT	EEEEEEEEEAAAEEAEEAEEEEEEEAEEEEEEAEEE6EE	TRBV28*00(845)	TRBD1*00(34)	TRBJ2-3*00(225)		564|574|601|0|10||50.0	11|21|36|10|20|SA15G|34.0	24|41|69|22|39||85.0												TGTGCCAGCACGGGGCAGGGCTCAGATACGCAGTATTTT	21								CASTGQGSDTQYF		:::::::::0:-7:10:10:1:-3:20:22:-4:39:::	TLDC_1_	RNA
3334	CLONES_TRBTLDC_1__4W_TCR-JV_cDNA_20_GAGCTGAA_merged_170000.txt	5419	2	5.41008e-05	TGTGCCAGCAGTTTTCCTAGCACAGATACGCAGTATTTT	EEAEEEEEEEEEEEEEEEEEEEEEEEEEEEEEEEEEEEE	TRBV28*00(715)		TRBJ2-3*00(255)		564|578|601|0|14||70.0		18|41|69|16|39||115.0												TGTGCCAGCAGTTTTCCTAGCACAGATACGCAGTATTTT	32								CASSFPSTDTQYF		:::::::::0:-3:14:::::16:2:39:::	TLDC_1_	RNA
3335	CLONES_TRBTLDC_1__4W_TCR-JV_cDNA_20_GAGCTGAA_merged_170000.txt	5420	2	5.41008e-05	TGTGCCAGCAGTTTTGGCTGGGCCTACGAGCAGTACTTC	EEEEEEEEEEEEEEEEEEEEEEEEEEEEEEEEEEEEEEE	TRBV6-4*00(95)		TRBJ2-7*00(225)		518|530|555|0|12||60.0		22|39|67|22|39||85.0												TGTGCCAGCAGTTTTGGCTGGGCCTACGAGCAGTACTTC	36								CASSFGWAYEQYF		:::::::::0:-5:12:::::22:-2:39:::	TLDC_1_	RNA
3336	CLONES_TRBTLDC_1__4W_TCR-JV_cDNA_20_GAGCTGAA_merged_170000.txt	5421	2	5.41008e-05	TGTGCCAGCAGTTTTGGGAGCTTCGACGAGCAGTACTTC	EEEEEEEEEEEEEEEEEEEEEEEEEEEEEEEEEEEEEEE	TRBV12-3*00(205),TRBV12-4*00(205)		TRBJ2-7*00(223)		530|544|567|0|14||70.0;530|544|567|0|14||70.0		16|39|67|16|39|SC22TST24G|83.0												TGTGCCAGCAGTTTTGGGAGCTTCGACGAGCAGTACTTC	36								CASSFGSFDEQYF		:::::::::0:-3:14:::::16:4:39:::	TLDC_1_	RNA
3337	CLONES_TRBTLDC_1__4W_TCR-JV_cDNA_20_GAGCTGAA_merged_170000.txt	5422	2	5.41008e-05	TGTGCCAGCAGTTTTACTTCAGCGGGCGAGCAGTACTTC	EEEEEEEEEEEEEEEEEEEEEEEEEEEEEEEEEEEEEEE	TRBV27*00(155)	TRBD2*00(30)	TRBJ2-7*00(205)		556|570|593|0|14||70.0	22|28|48|20|26||30.0	26|39|67|26|39||65.0												TGTGCCAGCAGTTTTACTTCAGCGGGCGAGCAGTACTTC	36								CASSFTSAGEQYF		:::::::::0:-3:14:20:-6:-4:26:26:-6:39:::	TLDC_1_	RNA
3338	CLONES_TRBTLDC_1__4W_TCR-JV_cDNA_20_GAGCTGAA_merged_170000.txt	5423	2	5.41008e-05	TGTGCCAGCAGTTTTAGGGGCGATCAGCCCCAGCATTTT	EEEEEEEEEEEEEEEEEEEEEEEEEEEEEEEEEEEEEEE	TRBV12-3*00(640),TRBV12-4*00(640)	TRBD1*00(30)	TRBJ1-5*00(225)		530|544|567|0|14||70.0;530|544|567|0|14||70.0	19|25|36|16|22||30.0	25|42|70|22|39||85.0												TGTGCCAGCAGTTTTAGGGGCGATCAGCCCCAGCATTTT	36								CASSFRGDQPQHF		:::::::::0:-3:14:16:-7:1:22:22:-5:39:::	TLDC_1_	RNA
3339	CLONES_TRBTLDC_1__4W_TCR-JV_cDNA_20_GAGCTGAA_merged_170000.txt	5424	2	5.41008e-05	TGTGCCAGCAGTTTCGGGACCTTCTACGAGCAGTACTTC	EEEEEEEEEEEEEEEEEEEEEEEEEEEEEEEEEEEEEEE	TRBV27*00(570)		TRBJ2-7*00(223)		556|570|593|0|14||70.0		16|39|67|16|39|SG19CSC22T|83.0												TGTGCCAGCAGTTTCGGGACCTTCTACGAGCAGTACTTC	36								CASSFGTFYEQYF		:::::::::0:-3:14:::::16:4:39:::	TLDC_1_	RNA
3341	CLONES_TRBTLDC_1__4W_TCR-JV_cDNA_20_GAGCTGAA_merged_170000.txt	5426	2	5.41008e-05	TGTGCCAGCAGTTTGGCCGAGAATGAAAAACTGTTTTTT	EEEEEEEEEEEEEEEEEEEEEEEEEEEEEEEEEEEEEEE	TRBV12-3*00(525),TRBV12-4*00(525)		TRBJ1-4*00(214)		530|544|567|0|14||70.0;530|544|567|0|14||70.0		25|43|71|21|39||90.0												TGTGCCAGCAGTTTGGCCGAGAATGAAAAACTGTTTTTT	36								CASSLAENEKLFF		:::::::::0:-3:14:::::21:-5:39:::	TLDC_1_	RNA
3342	CLONES_TRBTLDC_1__4W_TCR-JV_cDNA_20_GAGCTGAA_merged_170000.txt	5427	2	5.41008e-05	TGTGCCAGCAGTTTGGGTCTAAAAGGCATTCAGTACTTC	EEEEEEEEEEEEEEEEEEEEEEEEEEEEEEEEEEEEEEE	TRBV12-3*00(290),TRBV12-4*00(290)		TRBJ2-4*00(205)		530|544|567|0|14||70.0;530|544|567|0|14||70.0		29|42|70|26|39||65.0												TGTGCCAGCAGTTTGGGTCTAAAAGGCATTCAGTACTTC	36								CASSLGLKGIQYF		:::::::::0:-3:14:::::26:-9:39:::	TLDC_1_	RNA
3343	CLONES_TRBTLDC_1__4W_TCR-JV_cDNA_20_GAGCTGAA_merged_170000.txt	5428	2	5.41008e-05	TGTGCCAGCAGTTTGGACGGACAAGATGGCTACACCTTC	EEEEEEEEEEEEEEEEEEEEEEEEEEEEEEEEEEEEEEE	TRBV28*00(125)	TRBD1*00(25)	TRBJ1-2*00(184)		564|578|601|0|14||70.0	13|18|36|18|23||25.0	26|40|68|25|39||70.0												TGTGCCAGCAGTTTGGACGGACAAGATGGCTACACCTTC	36								CASSLDGQDGYTF		:::::::::0:-3:14:18:-1:-6:23:25:-6:39:::	TLDC_1_	RNA
3344	CLONES_TRBTLDC_1__4W_TCR-JV_cDNA_20_GAGCTGAA_merged_170000.txt	5429	2	5.41008e-05	TGTGCCAGCAGTTTATCAGGGAACACTGAAGCTTTCTTT	EEEEEEEEEEEEEEEEEEEEEEEEEEEEEEEEEEEEEEE	TRBV28*00(335)		TRBJ1-1*00(235)		564|580|601|0|16||80.0		21|40|68|20|39||95.0												TGTGCCAGCAGTTTATCAGGGAACACTGAAGCTTTCTTT	36								CASSLSGNTEAFF		:::::::::0:-1:16:::::20:-1:39:::	TLDC_1_	RNA
3345	CLONES_TRBTLDC_1__4W_TCR-JV_cDNA_20_GAGCTGAA_merged_170000.txt	5430	2	5.41008e-05	TGTGCCAGCAGTTTATACGGTTCAGGACGTTTCCACTTT	EEEEEEAEEEEEEEEEEEEEEEEEEEEEEEEEEEEEEAE	TRBV27*00(280)		TRBJ1-6*00(164)		556|572|593|0|16||80.0		37|45|73|31|39||40.0												TGTGCCAGCAGTTTATACGGTTCAGGACGTTTCCACTTT	32								CASSLYGSGRFHF		:::::::::0:-1:16:::::31:-17:39:::	TLDC_1_	RNA
3347	CLONES_TRBTLDC_1__4W_TCR-JV_cDNA_20_GAGCTGAA_merged_170000.txt	5432	2	5.41008e-05	TGTGCCAGCAGTTTAGACAGTTTCTATGGCTACACCTTC	EEEEEEEEEEEEEEEEEEEEEEEEEEEEEEEEEEEEEEE	TRBV27*00(559)	TRBD1*00(25)	TRBJ1-2*00(220)		556|571|593|0|15||75.0	14|19|36|15|20||25.0	24|40|68|23|39||80.0												TGTGCCAGCAGTTTAGACAGTTTCTATGGCTACACCTTC	36								CASSLDSFYGYTF		:::::::::0:-2:15:15:-2:-5:20:23:-4:39:::	TLDC_1_	RNA
3348	CLONES_TRBTLDC_1__4W_TCR-JV_cDNA_20_GAGCTGAA_merged_170000.txt	5433	2	5.41008e-05	TGTGCCAGCAGTTCTCAGGGGGCGGGCGGCTACACCTTC	EEEEEEEEEEEEEEEEEEEEEEEEEEEEEEEEEEEEAAA	TRBV27*00(700)	TRBD1*00(45)	TRBJ1-2*00(70)		556|569|593|0|13||65.0	16|25|36|15|24||45.0	28|40|68|27|39||60.0												TGTGCCAGCAGTTCTCAGGGGGCGGGCGGCTACACCTTC	32								CASSSQGAGGYTF		:::::::::0:-4:13:15:-4:1:24:27:-8:39:::	TLDC_1_	RNA
3349	CLONES_TRBTLDC_1__4W_TCR-JV_cDNA_20_GAGCTGAA_merged_170000.txt	5434	2	5.41008e-05	TGTGCCAGCAGTTCCCGGAGCAATCAGCCCCAGCATTTT	EEEEEEEEEEEEEEEEEEEEEEEEEEEEEEEEEEEEEEE	TRBV27*00(345)	TRBD1*00(25),TRBD2*00(25)	TRBJ1-5*00(245)		556|569|593|0|13||65.0	9|14|36|13|18||25.0;13|18|48|13|18||25.0	21|42|70|18|39||105.0												TGTGCCAGCAGTTCCCGGAGCAATCAGCCCCAGCATTTT	36								CASSSRSNQPQHF		:::::::::0:-4:13:13:3:-10:18:18:-1:39:::	TLDC_1_	RNA
3350	CLONES_TRBTLDC_1__4W_TCR-JV_cDNA_20_GAGCTGAA_merged_170000.txt	5435	2	5.41008e-05	TGTGCCAGCAGTTCCGACCGACGACAGCCCCAGCATTTT	EEEEEEEEEEEEEEEEEEEEEEEEEEEEEEEEEEEEEEE	TRBV27*00(420)		TRBJ1-5*00(215)		556|569|593|0|13||65.0		27|42|70|24|39||75.0												TGTGCCAGCAGTTCCGACCGACGACAGCCCCAGCATTTT	36								CASSSDRRQPQHF		:::::::::0:-4:13:::::24:-7:39:::	TLDC_1_	RNA
3351	CLONES_TRBTLDC_1__4W_TCR-JV_cDNA_20_GAGCTGAA_merged_170000.txt	5436	2	5.41008e-05	TGTGCCAGCAGTTCCACAGCGGCGGGCGAGCAGTACTTC	EEEEEEEEEEEEEEEEEEEEEEEEEEEEEEEEEEEEEEE	TRBV27*00(412)	TRBD2*00(25)	TRBJ2-7*00(205)		556|569|593|0|13||65.0	22|27|48|17|22||25.0	26|39|67|26|39||65.0												TGTGCCAGCAGTTCCACAGCGGCGGGCGAGCAGTACTTC	36								CASSSTAAGEQYF		:::::::::0:-4:13:17:-6:-5:22:26:-6:39:::	TLDC_1_	RNA
3352	CLONES_TRBTLDC_1__4W_TCR-JV_cDNA_20_GAGCTGAA_merged_170000.txt	5437	2	5.41008e-05	TGTGCCAGCAGTTCACCGTCGAGTTATGGCTACACCTTC	EEEEEEEEEEEEEEEEEEEEEEEEEEEEEEEEEEEEEEE	TRBV27*00(317.5)		TRBJ1-2*00(215)		556|569|593|0|13||65.0		25|40|68|24|39||75.0												TGTGCCAGCAGTTCACCGTCGAGTTATGGCTACACCTTC	36								CASSSPSSYGYTF		:::::::::0:-4:13:::::24:-5:39:::	TLDC_1_	RNA
3353	CLONES_TRBTLDC_1__4W_TCR-JV_cDNA_20_GAGCTGAA_merged_170000.txt	5438	2	5.41008e-05	TGTGCCAGCAGTTATATGATCGGGGGGGAAGCTTTCTTT	EEEEEEEEEEEEEEEEEEEEEAEEEEEEEEEEEEEEEEE	TRBV28*00(390)	TRBD1*00(25)	TRBJ1-1*00(200)		564|577|601|0|13||65.0	18|23|36|21|26||25.0	28|40|68|27|39||60.0												TGTGCCAGCAGTTATATGATCGGGGGGGAAGCTTTCTTT	32								CASSYMIGGEAFF		:::::::::0:-4:13:21:-6:-1:26:27:-8:39:::	TLDC_1_	RNA
3354	CLONES_TRBTLDC_1__4W_TCR-JV_cDNA_20_GAGCTGAA_merged_170000.txt	5439	2	5.41008e-05	TGTGCCAGCAGTTACTCCCCTGGAAACACCATATATTTT	EEEEEEEEEEEEEEEEEEEEEEEEEEEEEEEEEEEEEEE	TRBV6-5*00(565)		TRBJ1-3*00(240)		519|536|556|0|17||85.0		22|42|70|19|39||100.0												TGTGCCAGCAGTTACTCCCCTGGAAACACCATATATTTT	36								CASSYSPGNTIYF		:::::::::0:0:17:::::19:-2:39:::	TLDC_1_	RNA
3355	CLONES_TRBTLDC_1__4W_TCR-JV_cDNA_20_GAGCTGAA_merged_170000.txt	5440	2	5.41008e-05	TGTGCCAGCAGTTACTCGTACATAAATGGCTACACCTTC	EEEEEEEEEEEEEEEEEEEEEEEEEEEEEEEEEEEEEEE	TRBV6-5*00(245),TRBV6-6*00(245),TRBV6-2*00(229),TRBV6-3*00(229),TRBV6-8*00(229)		TRBJ1-2*00(210)		519|537|556|0|18||90.0;516|534|553|0|18||90.0;516|534|553|0|18||90.0;516|534|553|0|18||90.0;512|530|549|0|18||90.0		26|40|68|25|39||70.0												TGTGCCAGCAGTTACTCGTACATAAATGGCTACACCTTC	36								CASSYSYINGYTF		:::::::::0:1:18:::::25:-6:39:::	TLDC_1_	RNA
3356	CLONES_TRBTLDC_1__4W_TCR-JV_cDNA_20_GAGCTGAA_merged_170000.txt	5441	2	5.41008e-05	TGTGCCAGCAGTTACTCGGTGGGGGGCGAGCAGTACTTC	EEEEEEEEEEEEEEEEEEEEEEEEEEEEEEEEEEEEEEE	TRBV6-5*00(260),TRBV6-2*00(244),TRBV6-3*00(244),TRBV6-6*00(244),TRBV6-8*00(244)	TRBD1*00(25)	TRBJ2-7*00(205)		519|537|556|0|18||90.0;516|534|553|0|18||90.0;516|534|553|0|18||90.0;516|534|553|0|18||90.0;512|530|549|0|18||90.0	18|23|36|20|25||25.0	26|39|67|26|39||65.0												TGTGCCAGCAGTTACTCGGTGGGGGGCGAGCAGTACTTC	36								CASSYSVGGEQYF		:::::::::0:1:18:20:-6:-1:25:26:-6:39:::	TLDC_1_	RNA
3357	CLONES_TRBTLDC_1__4W_TCR-JV_cDNA_20_GAGCTGAA_merged_170000.txt	5442	2	5.41008e-05	TGTGCCAGCAGTTACTACTTGGGCACTGAAGCTTTCTTT	EEEEEEEEEEEEEEEEEEEEEEEEEEEEEEEEEEEEEEE	TRBV6-5*00(95),TRBV6-6*00(94),TRBV6-4*00(89)		TRBJ1-1*00(220)		519|535|556|0|16||80.0;516|532|553|0|16||80.0;518|534|555|0|16|SG530T|64.0		24|40|68|23|39||80.0												TGTGCCAGCAGTTACTACTTGGGCACTGAAGCTTTCTTT	36								CASSYYLGTEAFF		:::::::::0:-1:16:::::23:-4:39:::	TLDC_1_	RNA
3358	CLONES_TRBTLDC_1__4W_TCR-JV_cDNA_20_GAGCTGAA_merged_170000.txt	5443	2	5.41008e-05	TGTGCCAGCAGTTACCTGCGCAATCAGCCCCAGCATTTT	EEEEEEEEEEEEEEEEEEEEEEEEEEEEEEEEEEEEEEE	TRBV6-6*00(370),TRBV6-5*00(322)		TRBJ1-5*00(240)		516|531|553|0|15||75.0;519|534|556|0|15||75.0		22|42|70|19|39||100.0												TGTGCCAGCAGTTACCTGCGCAATCAGCCCCAGCATTTT	36								CASSYLRNQPQHF		:::::::::0:-2:15:::::19:-2:39:::	TLDC_1_	RNA
3359	CLONES_TRBTLDC_1__4W_TCR-JV_cDNA_20_GAGCTGAA_merged_170000.txt	5444	2	5.41008e-05	TGTGCCAGCAGTTACGGACCTGCTGGTGGGCAGTTCTTC	EEEEEEEEEEEEEEEEEEEEEEEEEEEEEEEEEEEEEEE	TRBV6-6*00(352.5)		TRBJ2-1*00(190)		516|531|553|0|15||75.0		32|42|70|29|39||50.0												TGTGCCAGCAGTTACGGACCTGCTGGTGGGCAGTTCTTC	36								CASSYGPAGGQFF		:::::::::0:-2:15:::::29:-12:39:::	TLDC_1_	RNA
3360	CLONES_TRBTLDC_1__4W_TCR-JV_cDNA_20_GAGCTGAA_merged_170000.txt	5445	2	5.41008e-05	TGTGCCAGCAGTTACGGACAGGGACGTGAGCAGTTCTTC	EEEEEEEEEEEEEEEEEEEEEEEEEEEEEEEEEEEEEEE	TRBV6-5*00(270),TRBV6-8*00(238)	TRBD1*00(40)	TRBJ2-1*00(205)		519|534|556|0|15||75.0;512|527|549|0|15||75.0	13|21|36|15|23||40.0	29|42|70|26|39||65.0												TGTGCCAGCAGTTACGGACAGGGACGTGAGCAGTTCTTC	36								CASSYGQGREQFF		:::::::::0:-2:15:15:-1:-3:23:26:-9:39:::	TLDC_1_	RNA
3362	CLONES_TRBTLDC_1__4W_TCR-JV_cDNA_20_GAGCTGAA_merged_170000.txt	5447	2	5.41008e-05	TGTGCCAGCAGTTACATACAGGGGTACGAGCAGTACTTC	EEEEEEEEEEEEEEEEEEEEEEEEEEEEEEEEEEEEEEE	TRBV6-2*00(479),TRBV6-3*00(479)	TRBD1*00(35)	TRBJ2-7*00(215)		516|531|553|0|15||75.0;516|531|553|0|15||75.0	15|22|36|17|24||35.0	24|39|67|24|39||75.0												TGTGCCAGCAGTTACATACAGGGGTACGAGCAGTACTTC	36								CASSYIQGYEQYF		:::::::::0:-2:15:17:-3:-2:24:24:-4:39:::	TLDC_1_	RNA
3364	CLONES_TRBTLDC_1__4W_TCR-JV_cDNA_20_GAGCTGAA_merged_170000.txt	5449	2	5.41008e-05	TGTGCCAGCAGTCCGCGGACAGGGGTGGAGGCTTTCTTT	EEEEEEEEEEEEEEEEEEEEEEEEEEEEEEEEEEEEEEE	TRBV28*00(920)	TRBD1*00(45)	TRBJ1-1*00(185)		564|576|601|0|12||60.0	13|22|36|16|25||45.0	31|40|68|30|39||45.0												TGTGCCAGCAGTCCGCGGACAGGGGTGGAGGCTTTCTTT	36								CASSPRTGVEAFF		:::::::::0:-5:12:16:-1:-2:25:30:-11:39:::	TLDC_1_	RNA
3365	CLONES_TRBTLDC_1__4W_TCR-JV_cDNA_20_GAGCTGAA_merged_170000.txt	5450	2	5.41008e-05	TGTGCCAGCAGTCCGGGAGGCCGCGAAAAACTGTTTTTT	EEEEEEEEEEEEEEEEEEEEEEEEEEEEEEEEEEEEEEE	TRBV12-3*00(503),TRBV12-4*00(503)	TRBD2*00(35),TRBD1*00(30)	TRBJ1-4*00(122)		530|542|567|0|12||60.0;530|542|567|0|12||60.0	24|31|48|13|20||35.0;10|16|36|12|18||30.0	28|43|71|24|39||75.0												TGTGCCAGCAGTCCGGGAGGCCGCGAAAAACTGTTTTTT	36								CASSPGGREKLFF		:::::::::0:-5:12:13:-8:-1:20:24:-8:39:::	TLDC_1_	RNA
3367	CLONES_TRBTLDC_1__4W_TCR-JV_cDNA_20_GAGCTGAA_merged_170000.txt	5452	2	5.41008e-05	TGTGCCAGCAGTCACGGTGAGGGCCAGCCCCAGCATTTT	EEEEEEEEEEEEEEEEEEEEEEEEEEEEEEAEEEE<EE<	TRBV27*00(560)	TRBD2*00(30)	TRBJ1-5*00(135)		556|568|593|0|12||60.0	27|33|48|18|24||30.0	27|42|70|24|39||75.0												TGTGCCAGCAGTCACGGTGAGGGCCAGCCCCAGCATTTT	27								CASSHGEGQPQHF		:::::::::0:-5:12:18:-11:1:24:24:-7:39:::	TLDC_1_	RNA
3368	CLONES_TRBTLDC_1__4W_TCR-JV_cDNA_20_GAGCTGAA_merged_170000.txt	5453	2	5.41008e-05	TGTGCCAGCAGTGTACAGGGGTTCTATGGCTACACCTTC	EEEEEAAEEEEEEEEEEEEEEEEEEEEEEEEEEEEEEEE	TRBV12-3*00(515),TRBV12-4*00(515)	TRBD1*00(35)	TRBJ1-2*00(185)		530|542|567|0|12||60.0;530|542|567|0|12||60.0	15|22|36|14|21||35.0	24|40|68|23|39||80.0												TGTGCCAGCAGTGTACAGGGGTTCTATGGCTACACCTTC	32								CASSVQGFYGYTF		:::::::::0:-5:12:14:-3:-2:21:23:-4:39:::	TLDC_1_	RNA
3369	CLONES_TRBTLDC_1__4W_TCR-JV_cDNA_20_GAGCTGAA_merged_170000.txt	5454	2	5.41008e-05	TGTGCCAGCAGTGCCGGGACTAAAGAGACCCAGTACTTC	EEEEEEEEEEEEEEEEEEEEEEEEEEEEEEEEEEEEEEE	TRBV9*00(164)	TRBD2*00(45)	TRBJ2-5*00(225)		559|570|595|0|11||55.0	14|23|48|13|22||45.0	23|40|68|22|39||85.0												TGTGCCAGCAGTGCCGGGACTAAAGAGACCCAGTACTTC	36								CASSAGTKETQYF		:::::::::0:-5:11:13:2:-9:22:22:-3:39:::	TLDC_1_	RNA
3370	CLONES_TRBTLDC_1__4W_TCR-JV_cDNA_20_GAGCTGAA_merged_170000.txt	5455	2	5.41008e-05	TGTGCCAGCAGTGCGGGTTACGGGAGAAGCTACACCTTC	EEEEEEEEEEEEEEEEEEEEEEEEEEEEEEEEEEEEEEE	TRBV2*00(460)	TRBD2*00(30)	TRBJ1-2*00(195)		518|531|555|0|13||65.0	24|30|48|20|26||30.0	29|40|68|28|39||55.0												TGTGCCAGCAGTGCGGGTTACGGGAGAAGCTACACCTTC	36								CASSAGYGRSYTF		:::::::::0:-4:13:20:-8:-2:26:28:-9:39:::	TLDC_1_	RNA
3371	CLONES_TRBTLDC_1__4W_TCR-JV_cDNA_20_GAGCTGAA_merged_170000.txt	5456	2	5.41008e-05	TGTGCCAGCAGTGCGGGAGGACAGGGGGCGGGGTACTTC	EEEEEEEEEEEEEEEEEEEEEEEEEEEEEEEEEEEEEEE	TRBV12-3*00(342.5),TRBV12-4*00(342.5)	TRBD1*00(60)	TRBJ2-7*00(175)		530|542|567|0|12||60.0;530|542|567|0|12||60.0	13|25|36|18|30||60.0	32|39|67|32|39||35.0												TGTGCCAGCAGTGCGGGAGGACAGGGGGCGGGGTACTTC	36								CASSAGGQGAGYF		:::::::::0:-5:12:18:-1:1:30:32:-12:39:::	TLDC_1_	RNA
3372	CLONES_TRBTLDC_1__4W_TCR-JV_cDNA_20_GAGCTGAA_merged_170000.txt	5457	2	5.41008e-05	TGTGCCAGCAGTACTCAGGAGGGTGGAAAACTGTTTTTT	EEEEEEEEEEEEEEEEEEEEEEEEEEEEEAEEEEEEEEE	TRBV27*00(622.5)	TRBD2*00(30)	TRBJ1-4*00(197)		556|568|593|0|12||60.0	26|32|48|17|23||30.0	30|43|71|26|39||65.0												TGTGCCAGCAGTACTCAGGAGGGTGGAAAACTGTTTTTT	32								CASSTQEGGKLFF		:::::::::0:-5:12:17:-10:0:23:26:-10:39:::	TLDC_1_	RNA
3373	CLONES_TRBTLDC_1__4W_TCR-JV_cDNA_20_GAGCTGAA_merged_170000.txt	5458	2	5.41008e-05	TGTGCCAGCAGTAGCGGGGGGGCCCCTGAGCAGTTCTTC	EEEEEEEEEEEEEEEAEEEEEEEEEEEEEEEEEEEEEEE	TRBV12-3*00(730),TRBV12-4*00(730)	TRBD2*00(49)	TRBJ2-1*00(205)		530|542|567|0|12||60.0;530|542|567|0|12||60.0	22|35|48|12|25|SA28G|49.0	29|42|70|26|39||65.0												TGTGCCAGCAGTAGCGGGGGGGCCCCTGAGCAGTTCTTC	32								CASSSGGAPEQFF		:::::::::0:-5:12:12:-6:3:25:26:-9:39:::	TLDC_1_	RNA
3374	CLONES_TRBTLDC_1__4W_TCR-JV_cDNA_20_GAGCTGAA_merged_170000.txt	5459	2	5.41008e-05	TGTGCCAGCAGCTTCGACACTCCGGGGACCCAGTACTTC	EEEEEEEEEEEEEEEEEEEEEEEEEEEEEEEEEEEEEEE	TRBV7-2*00(495)	TRBD1*00(25),TRBD2*00(25)	TRBJ2-5*00(205)		580|594|617|0|14||70.0	10|15|36|21|26||25.0;14|19|48|21|26||25.0	27|40|68|26|39||65.0												TGTGCCAGCAGCTTCGACACTCCGGGGACCCAGTACTTC	36								CASSFDTPGTQYF		:::::::::0:-3:14:21:2:-9:26:26:-7:39:::	TLDC_1_	RNA
3375	CLONES_TRBTLDC_1__4W_TCR-JV_cDNA_20_GAGCTGAA_merged_170000.txt	5460	2	5.41008e-05	TGTGCCAGCAGCTTGGCCTATAGCGATGAAGCTTTCTTT	EEEEEEEEEEEEEEEEEEEEEEEEEEEEEEEEEEEEEEE	TRBV5-4*00(780)	TRBD2*00(25)	TRBJ1-1*00(130)		549|567|585|0|18||90.0	21|26|48|20|25||25.0	27|40|68|26|39||65.0												TGTGCCAGCAGCTTGGCCTATAGCGATGAAGCTTTCTTT	36								CASSLAYSDEAFF		:::::::::0:2:18:20:-5:-6:25:26:-7:39:::	TLDC_1_	RNA
3376	CLONES_TRBTLDC_1__4W_TCR-JV_cDNA_20_GAGCTGAA_merged_170000.txt	5461	2	5.41008e-05	TGTGCCAGCAGCTTGGGCAGTCCTGCTGGCTACACCTTC	EEEEEEEEEEEEEEEEEEEEEEEEEEEEEEEEEEEEEEE	TRBV5-4*00(185),TRBV5-8*00(169)	TRBD2*00(25)	TRBJ1-2*00(205)		549|565|585|0|16||80.0;551|567|587|0|16||80.0	10|15|48|18|23||25.0	27|40|68|26|39||65.0												TGTGCCAGCAGCTTGGGCAGTCCTGCTGGCTACACCTTC	36								CASSLGSPAGYTF		:::::::::0:0:16:18:6:-17:23:26:-7:39:::	TLDC_1_	RNA
3377	CLONES_TRBTLDC_1__4W_TCR-JV_cDNA_20_GAGCTGAA_merged_170000.txt	5462	2	5.41008e-05	TGTGCCAGCAGCTTGGATTTATTAGGGGCGCGGTACTTC	EEEEEEEEEEEEEEEEEEEEEEEEEEEEEEEEEEEEEEE	TRBV5-4*00(83),TRBV5-8*00(83)	TRBD1*00(35)	TRBJ2-5*00(175)		549|565|585|0|16||80.0;551|567|587|0|16||80.0	19|26|36|24|31||35.0	33|40|68|32|39||35.0												TGTGCCAGCAGCTTGGATTTATTAGGGGCGCGGTACTTC	36								CASSLDLLGARYF		:::::::::0:0:16:24:-7:2:31:32:-13:39:::	TLDC_1_	RNA
3379	CLONES_TRBTLDC_1__4W_TCR-JV_cDNA_20_GAGCTGAA_merged_170000.txt	5464	2	5.41008e-05	TGTGCCAGCAGCTTGGAGGGGGACGATACGCAGTATTTT	EEEEEEEEEEEEEEEEEEEEEEEEEEEEEEEEEEEEEE<	TRBV5-5*00(265),TRBV5-6*00(249),TRBV5-7*00(233)	TRBD1*00(30)	TRBJ2-3*00(215)		549|565|585|0|16||80.0;550|566|586|0|16||80.0;551|567|587|0|16||80.0	17|23|36|16|22||30.0	26|41|69|24|39||75.0												TGTGCCAGCAGCTTGGAGGGGGACGATACGCAGTATTTT	27								CASSLEGDDTQYF		:::::::::0:0:16:16:-5:-1:22:24:-6:39:::	TLDC_1_	RNA
3380	CLONES_TRBTLDC_1__4W_TCR-JV_cDNA_20_GAGCTGAA_merged_170000.txt	5465	2	5.41008e-05	TGTGCCAGCAGCTTGATAGCGGGCGGCGAGCAGTACTTC	EEEEEEEEEEEEEEEEEEEEEEEEEEEEEEEEEEEEEEE	TRBV5-6*00(725)	TRBD2*00(35)	TRBJ2-7*00(105)		550|565|586|0|15||75.0	21|28|48|16|23||35.0	26|39|67|26|39||65.0												TGTGCCAGCAGCTTGATAGCGGGCGGCGAGCAGTACTTC	36								CASSLIAGGEQYF		:::::::::0:-1:15:16:-5:-4:23:26:-6:39:::	TLDC_1_	RNA
3381	CLONES_TRBTLDC_1__4W_TCR-JV_cDNA_20_GAGCTGAA_merged_170000.txt	5466	2	5.41008e-05	TGTGCCAGCAGCTTATCCCAGGGCGGTGAGCAGTTCTTC	EEEEEEEEEEEEEEEEEEEEEEEEEEEEEEEEEEAEEEE	TRBV7-7*00(395),TRBV7-6*00(363)	TRBD1*00(25),TRBD2*00(25)	TRBJ2-1*00(189)		585|600|622|0|15||75.0;576|591|613|0|15||75.0	16|21|36|18|23||25.0;28|33|48|19|24||25.0	29|42|70|26|39||65.0												TGTGCCAGCAGCTTATCCCAGGGCGGTGAGCAGTTCTTC	32								CASSLSQGGEQFF		:::::::::0:-2:15:18:-4:-3:23:26:-9:39:::	TLDC_1_	RNA
3382	CLONES_TRBTLDC_1__4W_TCR-JV_cDNA_20_GAGCTGAA_merged_170000.txt	5467	2	5.41008e-05	TGTGCCAGCAGCTTATACAGTAACACTGAAGCTTTCTTT	EEEEEEEEEEEEEEEEEEEEEEEEEEEEEEEEEEEEEEE	TRBV7-2*00(115),TRBV7-3*00(115),TRBV7-4*00(115),TRBV7-8*00(115),TRBV7-9*00(115)		TRBJ1-1*00(230)		580|595|617|0|15||75.0;540|555|577|0|15||75.0;545|560|582|0|15||75.0;567|582|604|0|15||75.0;556|571|593|0|15||75.0		22|40|68|21|39||90.0												TGTGCCAGCAGCTTATACAGTAACACTGAAGCTTTCTTT	36								CASSLYSNTEAFF		:::::::::0:-2:15:::::21:-2:39:::	TLDC_1_	RNA
3383	CLONES_TRBTLDC_1__4W_TCR-JV_cDNA_20_GAGCTGAA_merged_170000.txt	5468	2	5.41008e-05	TGTGCCAGCAGCTTACTCCGCACAGATACGCAGTATTTT	EAEEEEEEAEEEEEAE<AEEE<AAEEAEEEEAEEEEEEE	TRBV7-8*00(765)		TRBJ2-3*00(240)		567|582|604|0|15||75.0		21|41|69|19|39||100.0												TGTGCCAGCAGCTTACTCCGCACAGATACGCAGTATTTT	27								CASSLLRTDTQYF		:::::::::0:-2:15:::::19:-1:39:::	TLDC_1_	RNA
3384	CLONES_TRBTLDC_1__4W_TCR-JV_cDNA_20_GAGCTGAA_merged_170000.txt	5469	2	5.41008e-05	TGTGCCAGCAGCTTAGTGGCAGATAGCCAGCAGTACTTC	EEEEEEEEEEEEEEEEEEEEEEEEEEEEEEEEEEEEEEE	TRBV11-1*00(185),TRBV7-9*00(185),TRBV11-3*00(169)		TRBJ2-7*00(195)		531|547|568|0|16||80.0;556|572|593|0|16||80.0;521|537|558|0|16||80.0		28|39|67|28|39||55.0												TGTGCCAGCAGCTTAGTGGCAGATAGCCAGCAGTACTTC	36								CASSLVADSQQYF		:::::::::0:-1:16:::::28:-8:39:::	TLDC_1_	RNA
3385	CLONES_TRBTLDC_1__4W_TCR-JV_cDNA_20_GAGCTGAA_merged_170000.txt	5470	2	5.41008e-05	TGTGCCAGCAGCTTAGCTACCACGGGGGCCCAGCATTTT	EEEEEEEEEEEEEEEEEEEEEEEEEEEEEEEEEEEEEEE	TRBV11-1*00(155),TRBV7-9*00(155),TRBV7-2*00(139)	TRBD1*00(25)	TRBJ1-5*00(195)		531|548|568|0|17||85.0;556|573|593|0|17||85.0;580|597|617|0|17||85.0	18|23|36|23|28||25.0	31|42|70|28|39||55.0												TGTGCCAGCAGCTTAGCTACCACGGGGGCCCAGCATTTT	36								CASSLATTGAQHF		:::::::::0:0:17:23:-6:-1:28:28:-11:39:::	TLDC_1_	RNA
3386	CLONES_TRBTLDC_1__4W_TCR-JV_cDNA_20_GAGCTGAA_merged_170000.txt	5471	2	5.41008e-05	TGTGCCAGCAGCTTAGCCGGGACCTACGAGCAGTACTTC	EEEEEEEEEEEEEEEEEEEEEEEEEAEEEEEEEEEEAEE	TRBV11-2*00(225)	TRBD1*00(30),TRBD2*00(30)	TRBJ2-7*00(225)		522|538|559|0|16||80.0	10|16|36|16|22||30.0;14|20|48|16|22||30.0	22|39|67|22|39||85.0												TGTGCCAGCAGCTTAGCCGGGACCTACGAGCAGTACTTC	32								CASSLAGTYEQYF		:::::::::0:-1:16:16:2:-8:22:22:-2:39:::	TLDC_1_	RNA
3387	CLONES_TRBTLDC_1__4W_TCR-JV_cDNA_20_GAGCTGAA_merged_170000.txt	5472	2	5.41008e-05	TGTGCCAGCAGCTTAGCAGGGGACTCACCCCTCCACTTT	EEEEEEEEEEEEEEEEEEEEEEEEEEEEEEEEEEEEEEE	TRBV11-2*00(1311)	TRBD1*00(30)	TRBJ1-6*00(135)		522|538|559|0|16||80.0	16|22|36|16|22||30.0	30|45|73|24|39||75.0												TGTGCCAGCAGCTTAGCAGGGGACTCACCCCTCCACTTT	36								CASSLAGDSPLHF		:::::::::0:-1:16:16:-4:-2:22:24:-10:39:::	TLDC_1_	RNA
3388	CLONES_TRBTLDC_1__4W_TCR-JV_cDNA_20_GAGCTGAA_merged_170000.txt	5473	2	5.41008e-05	TGTGCCAGCAGCTTAGGGATATCATACGAGCAGTACTTC	EEEEEEEEEEEEEEEEEEEEEEEEEEEEEEEEEEEEEEE	TRBV7-9*00(330)		TRBJ2-7*00(215)		556|572|593|0|16||80.0		24|39|67|24|39||75.0												TGTGCCAGCAGCTTAGGGATATCATACGAGCAGTACTTC	36								CASSLGISYEQYF		:::::::::0:-1:16:::::24:-4:39:::	TLDC_1_	RNA
3389	CLONES_TRBTLDC_1__4W_TCR-JV_cDNA_20_GAGCTGAA_merged_170000.txt	5474	2	5.41008e-05	TGTGCCAGCAGCTTAGGAGGGCGAGAGACCCAGTACTTC	EEEEEEAEEAEEEEEEEEEEEEEEEAEEEEEEEEEEEEE	TRBV7-3*00(194)	TRBD2*00(35)	TRBJ2-5*00(92)		540|555|577|0|15||75.0	26|33|48|15|22||35.0	24|40|68|23|39||80.0												TGTGCCAGCAGCTTAGGAGGGCGAGAGACCCAGTACTTC	32								CASSLGGRETQYF		:::::::::0:-2:15:15:-10:1:22:23:-4:39:::	TLDC_1_	RNA
3390	CLONES_TRBTLDC_1__4W_TCR-JV_cDNA_20_GAGCTGAA_merged_170000.txt	5475	2	5.41008e-05	TGTGCCAGCAGCTTAGACTTCTACTACGAGCAGTACTTC	EEEEEEEEAAEEEEEEEEEEEEEEEEAEEEEEEEEEEEE	TRBV7-2*00(840)		TRBJ2-7*00(220)		580|596|617|0|16||80.0		23|39|67|23|39||80.0												TGTGCCAGCAGCTTAGACTTCTACTACGAGCAGTACTTC	32								CASSLDFYYEQYF		:::::::::0:-1:16:::::23:-3:39:::	TLDC_1_	RNA
3391	CLONES_TRBTLDC_1__4W_TCR-JV_cDNA_20_GAGCTGAA_merged_170000.txt	5476	2	5.41008e-05	TGTGCCAGCAGCTTAATAGTCACAGATACGCAGTATTTT	EEEEEEEEEEEEEEEEEEEEEEEEEEEEEEEEEEEEEEE	TRBV11-2*00(659)		TRBJ2-3*00(235)		522|537|559|0|15||75.0		22|41|69|20|39||95.0												TGTGCCAGCAGCTTAATAGTCACAGATACGCAGTATTTT	36								CASSLIVTDTQYF		:::::::::0:-2:15:::::20:-2:39:::	TLDC_1_	RNA
3392	CLONES_TRBTLDC_1__4W_TCR-JV_cDNA_20_GAGCTGAA_merged_170000.txt	5477	2	5.41008e-05	TGTGCCAGCAGCTTAACCCCCTCCTACGAGCAGTACTTC	EEEEEEEEEEEEEEEEEEEEEEEEEEEEEEEEEEEEEEE	TRBV7-3*00(722.5)		TRBJ2-7*00(120)		540|557|577|0|17||85.0		20|39|67|20|39||95.0												TGTGCCAGCAGCTTAACCCCCTCCTACGAGCAGTACTTC	36								CASSLTPSYEQYF		:::::::::0:0:17:::::20:0:39:::	TLDC_1_	RNA
3393	CLONES_TRBTLDC_1__4W_TCR-JV_cDNA_20_GAGCTGAA_merged_170000.txt	5478	2	5.41008e-05	TGTGCCAGCAGCTTAACGTTCTCCGGGGAGCTGTTTTTT	EEEEEEEEEEEEEEEEEEEEEEEEEEEEEEEEEEEEEEE	TRBV7-9*00(805)		TRBJ2-2*00(225)		556|571|593|0|15||75.0		26|43|71|22|39||85.0												TGTGCCAGCAGCTTAACGTTCTCCGGGGAGCTGTTTTTT	36								CASSLTFSGELFF		:::::::::0:-2:15:::::22:-6:39:::	TLDC_1_	RNA
3394	CLONES_TRBTLDC_1__4W_TCR-JV_cDNA_20_GAGCTGAA_merged_170000.txt	5479	2	5.41008e-05	TGTGCCAGCAGCTTAACGCAATCCGGGGAGCTGTTTTTT	EEEEEEEEEEEEEEEEEEEEEEEEEEEEEEEEEEEEEEE	TRBV7-3*00(147)		TRBJ2-2*00(225)		540|558|577|0|18||90.0		26|43|71|22|39||85.0												TGTGCCAGCAGCTTAACGCAATCCGGGGAGCTGTTTTTT	36								CASSLTQSGELFF		:::::::::0:1:18:::::22:-6:39:::	TLDC_1_	RNA
3395	CLONES_TRBTLDC_1__4W_TCR-JV_cDNA_20_GAGCTGAA_merged_170000.txt	5480	2	5.41008e-05	TGTGCCAGCAGCTTAAGGGTAGACACTGAAGCTTTCTTT	EEEEEEEEEEEEEEEEEEEEEEEEEEEEEEEEEEEEEEE	TRBV7-3*00(695)		TRBJ1-1*00(125)		540|556|577|0|16||80.0		23|40|68|22|39||85.0												TGTGCCAGCAGCTTAAGGGTAGACACTGAAGCTTTCTTT	36								CASSLRVDTEAFF		:::::::::0:-1:16:::::22:-3:39:::	TLDC_1_	RNA
3396	CLONES_TRBTLDC_1__4W_TCR-JV_cDNA_20_GAGCTGAA_merged_170000.txt	5481	2	5.41008e-05	TGTGCCAGCAGCTCCGGCTTAAGTCAGCCCCAGCATTTT	EEEEEEEEEEEEEEEEEEEEEEEEEEEEEEEEEEEEEEE	TRBV5-4*00(830)		TRBJ1-5*00(220)		549|562|585|0|13||65.0		26|42|70|23|39||80.0												TGTGCCAGCAGCTCCGGCTTAAGTCAGCCCCAGCATTTT	36								CASSSGLSQPQHF		:::::::::0:-3:13:::::23:-6:39:::	TLDC_1_	RNA
3397	CLONES_TRBTLDC_1__4W_TCR-JV_cDNA_20_GAGCTGAA_merged_170000.txt	5482	2	5.41008e-05	TGTGCCAGCAGCTCCACGTCCTACAATGAGCAGTTCTTC	EEEEEEEEEEEEEEEEEEEEEEEEEEEAAAAA???????	TRBV11-1*00(910)		TRBJ2-1*00(70)		531|544|568|0|13||65.0		21|42|70|18|39||105.0												TGTGCCAGCAGCTCCACGTCCTACAATGAGCAGTTCTTC	30								CASSSTSYNEQFF		:::::::::0:-4:13:::::18:-1:39:::	TLDC_1_	RNA
3398	CLONES_TRBTLDC_1__4W_TCR-JV_cDNA_20_GAGCTGAA_merged_170000.txt	5483	2	5.41008e-05	TGTGCCAGCAGCTCGGGACTAGCGGATACGCAGTATTTT	EEEEEEEEEEEEEEEEEEEEEEEEEEEEEEEEEEEEEEE	TRBV5-6*00(520),TRBV5-7*00(488),TRBV5-5*00(472)	TRBD2*00(55)	TRBJ2-3*00(215)		550|563|586|0|13||65.0;551|564|587|0|13||65.0;549|562|585|0|13||65.0	15|26|48|13|24||55.0	26|41|69|24|39||75.0												TGTGCCAGCAGCTCGGGACTAGCGGATACGCAGTATTTT	36								CASSSGLADTQYF		:::::::::0:-3:13:13:1:-6:24:24:-6:39:::	TLDC_1_	RNA
3399	CLONES_TRBTLDC_1__4W_TCR-JV_cDNA_20_GAGCTGAA_merged_170000.txt	5484	2	5.41008e-05	TGTGCCAGCAGCCTCTCTAGCGGGGGCGAGCAGTTCTTC	EEEEEEEEEEEEEEEEEEEEEEEEEEEEEEEEEEEEEEE	TRBV3-1*00(160),TRBV3-2*00(160)	TRBD2*00(40)	TRBJ2-1*00(200)		543|556|580|0|13||65.0;543|556|580|0|13||65.0	20|28|48|16|24||40.0	30|42|70|27|39||60.0												TGTGCCAGCAGCCTCTCTAGCGGGGGCGAGCAGTTCTTC	36								CASSLSSGGEQFF		:::::::::0:-4:13:16:-4:-4:24:27:-10:39:::	TLDC_1_	RNA
3400	CLONES_TRBTLDC_1__4W_TCR-JV_cDNA_20_GAGCTGAA_merged_170000.txt	5485	2	5.41008e-05	TGTGCCAGCAGCCCTCGACAGTACAATGAGCAGTTCTTC	EEEEEEEEEEEEEEEEEEEEEEEEEEEEEEEEEEEEEEE	TRBV11-3*00(195),TRBV11-1*00(179)	TRBD1*00(25)	TRBJ2-1*00(230)		521|533|558|0|12||60.0;531|543|568|0|12||60.0	14|19|36|16|21||25.0	24|42|70|21|39||90.0												TGTGCCAGCAGCCCTCGACAGTACAATGAGCAGTTCTTC	36								CASSPRQYNEQFF		:::::::::0:-5:12:16:-2:-5:21:21:-4:39:::	TLDC_1_	RNA
3401	CLONES_TRBTLDC_1__4W_TCR-JV_cDNA_20_GAGCTGAA_merged_170000.txt	5486	2	5.41008e-05	TGTGCCAGCAGCCCCCGGGGGGATCAGCCCCAGCATTTT	EEEEEEEEEEEEEEEEEEEEEEEEEEEEEEEEEEEEEEE	TRBV6-2*00(490),TRBV6-3*00(490)	TRBD1*00(30),TRBD2*00(30)	TRBJ1-5*00(225)		516|527|553|0|11||55.0;516|527|553|0|11||55.0	9|15|36|13|19||30.0;13|19|48|13|19||30.0	25|42|70|22|39||85.0												TGTGCCAGCAGCCCCCGGGGGGATCAGCCCCAGCATTTT	36								CASSPRGDQPQHF		:::::::::0:-6:11:13:3:-9:19:22:-5:39:::	TLDC_1_	RNA
3402	CLONES_TRBTLDC_1__4W_TCR-JV_cDNA_20_GAGCTGAA_merged_170000.txt	5487	2	5.41008e-05	TGTGCCAGCAGCCCGGCAGGGGGTTACGGCTACACCTTC	EEEEEEEEEEEEEEEEEEEEEEEEEEEEEEEEEEEEEEE	TRBV7-2*00(205),TRBV7-8*00(189)	TRBD1*00(35)	TRBJ1-2*00(200)		580|592|617|0|12||60.0;567|579|604|0|12||60.0	16|23|36|16|23||35.0	28|40|68|27|39||60.0												TGTGCCAGCAGCCCGGCAGGGGGTTACGGCTACACCTTC	36								CASSPAGGYGYTF		:::::::::0:-5:12:16:-4:-1:23:27:-8:39:::	TLDC_1_	RNA
3403	CLONES_TRBTLDC_1__4W_TCR-JV_cDNA_20_GAGCTGAA_merged_170000.txt	5488	2	5.41008e-05	TGTGCCAGCAGCCCGACAGGGGCGGAGACCCAGTACTTC	EEEEEEAEEEEEEEEEEEEEEEEEEEEEEEEEEEEEEEE	TRBV11-2*00(175),TRBV11-3*00(159)	TRBD1*00(40)	TRBJ2-5*00(215)		522|534|559|0|12||60.0;521|533|558|0|12||60.0	14|22|36|14|22||40.0	25|40|68|24|39||75.0												TGTGCCAGCAGCCCGACAGGGGCGGAGACCCAGTACTTC	32								CASSPTGAETQYF		:::::::::0:-5:12:14:-2:-2:22:24:-5:39:::	TLDC_1_	RNA
3404	CLONES_TRBTLDC_1__4W_TCR-JV_cDNA_20_GAGCTGAA_merged_170000.txt	5489	2	5.41008e-05	TGTGCCAGCAGCCCATGGGACCGGCTGGGGGCTTTCTTT	EEEEEEEEEEEEEEEEEEEEEEEEEAEEEEEEEEEEEEE	TRBV7-9*00(584)	TRBD1*00(25),TRBD2*00(25)	TRBJ1-1*00(185)		556|568|593|0|12||60.0	12|17|36|16|21||25.0;16|21|48|16|21||25.0	31|40|68|30|39||45.0												TGTGCCAGCAGCCCATGGGACCGGCTGGGGGCTTTCTTT	32								CASSPWDRLGAFF		:::::::::0:-5:12:16:0:-7:21:30:-11:39:::	TLDC_1_	RNA
3405	CLONES_TRBTLDC_1__4W_TCR-JV_cDNA_20_GAGCTGAA_merged_170000.txt	5490	2	5.41008e-05	TGTGCCAGCAGCCGCGGACAGGGGAATGGCTACACCTTC	EEEEEEEEEEEEEEEEEEEEEEEEEEEEEEEEEEEEEEE	TRBV4-2*00(553.5)	TRBD1*00(45)	TRBJ1-2*00(210)		537|550|574|0|13||65.0	13|22|36|15|24||45.0	26|40|68|25|39||70.0												TGTGCCAGCAGCCGCGGACAGGGGAATGGCTACACCTTC	36								CASSRGQGNGYTF		:::::::::0:-4:13:15:-1:-2:24:25:-6:39:::	TLDC_1_	RNA
3406	CLONES_TRBTLDC_1__4W_TCR-JV_cDNA_20_GAGCTGAA_merged_170000.txt	5491	2	5.41008e-05	TGTGCCAGCAGCCGGGGCTGGTTGGATGAGCAGTTCTTC	EEEEEEEEEEEEEEEEEEEEEEEEEEEEEEEEEEEEEEE	TRBV2*00(590)	TRBD1*00(25),TRBD2*00(25)	TRBJ2-1*00(210)		518|529|555|0|11||55.0	10|15|36|11|16||25.0;14|19|48|11|16||25.0	28|42|70|25|39||70.0												TGTGCCAGCAGCCGGGGCTGGTTGGATGAGCAGTTCTTC	36								CASSRGWLDEQFF		:::::::::0:-6:11:11:2:-9:16:25:-8:39:::	TLDC_1_	RNA
3407	CLONES_TRBTLDC_1__4W_TCR-JV_cDNA_20_GAGCTGAA_merged_170000.txt	5492	2	5.41008e-05	TGTGCCAGCAGCCAGCAGGGTGACACTGAAGCTTTCTTT	EEEEEEEEEEEEEEEEEEEEEEEEEEEEEEEEEEEEEEE	TRBV5-5*00(245),TRBV5-6*00(229)	TRBD1*00(25)	TRBJ1-1*00(225)		549|561|585|0|12||60.0;550|562|586|0|12||60.0	16|21|36|15|20||25.0	23|40|68|22|39||85.0												TGTGCCAGCAGCCAGCAGGGTGACACTGAAGCTTTCTTT	36								CASSQQGDTEAFF		:::::::::0:-4:12:15:-4:-3:20:22:-3:39:::	TLDC_1_	RNA
3408	CLONES_TRBTLDC_1__4W_TCR-JV_cDNA_20_GAGCTGAA_merged_170000.txt	5493	2	5.41008e-05	TGTGCCAGCAGCCAAGGCGCTCACAATGAGCAGTTCTTC	EEEEEEEEEEEEEEEEEEEEEEEAEEEEAEEEEEEEEEA	TRBV4-2*00(754)		TRBJ2-1*00(209)		537|553|574|0|16||80.0		25|42|70|22|39||85.0												TGTGCCAGCAGCCAAGGCGCTCACAATGAGCAGTTCTTC	32								CASSQGAHNEQFF		:::::::::0:-1:16:::::22:-5:39:::	TLDC_1_	RNA
3409	CLONES_TRBTLDC_1__4W_TCR-JV_cDNA_20_GAGCTGAA_merged_170000.txt	5494	2	5.41008e-05	TGTGCCAGCAGCGTGGGACAGGGCCCCCCCCTCCACTTT	EEEEEEEEEEEEEEEEEEEEEEEEEEEEEEEEAEEEEEE	TRBV9*00(547.5)	TRBD1*00(45)	TRBJ1-6*00(200)		559|573|595|0|14||70.0	12|21|36|14|23||45.0	33|45|73|27|39||60.0												TGTGCCAGCAGCGTGGGACAGGGCCCCCCCCTCCACTTT	32								CASSVGQGPPLHF		:::::::::0:-2:14:14:0:-3:23:27:-13:39:::	TLDC_1_	RNA
3410	CLONES_TRBTLDC_1__4W_TCR-JV_cDNA_20_GAGCTGAA_merged_170000.txt	5495	2	5.41008e-05	TGTGCCAGCAGCGTAGCAGGAGAGGAGACCCAGTACTTC	EEEEEEEEEEEEEEEEEEEEEEEEEEEEEEEEEEEEEEE	TRBV9*00(154)		TRBJ2-5*00(215)		559|576|595|0|17||85.0		25|40|68|24|39||75.0												TGTGCCAGCAGCGTAGCAGGAGAGGAGACCCAGTACTTC	36								CASSVAGEETQYF		:::::::::0:1:17:::::24:-5:39:::	TLDC_1_	RNA
3411	CLONES_TRBTLDC_1__4W_TCR-JV_cDNA_20_GAGCTGAA_merged_170000.txt	5496	2	5.41008e-05	TGTGCCAGCAGCGCCTCCAGGTTCTACGAGCAGTACTTC	EEEEEEEEEEEEEEEEEEEEEEEEEEEEAEEEEEEEEEE	TRBV11-1*00(180),TRBV11-3*00(164)	TRBD2*00(25)	TRBJ2-7*00(212)		531|543|568|0|12||60.0;521|533|558|0|12||60.0	1|6|48|13|18||25.0	23|39|67|23|39||80.0												TGTGCCAGCAGCGCCTCCAGGTTCTACGAGCAGTACTTC	32								CASSASRFYEQYF		:::::::::0:-5:12:13:15:-26:18:23:-3:39:::	TLDC_1_	RNA
3412	CLONES_TRBTLDC_1__4W_TCR-JV_cDNA_20_GAGCTGAA_merged_170000.txt	5497	2	5.41008e-05	TGTGCCAGCAGCGGCGGACAGACCTACGAGCAGTACTTC	EEEEEEEEEEEEEEEEEEEEEEEEEEEEEEEEEEEEEEE	TRBV5-5*00(415),TRBV5-6*00(383)	TRBD1*00(30)	TRBJ2-7*00(225)		549|561|585|0|12||60.0;550|562|586|0|12||60.0	13|19|36|15|21||30.0	22|39|67|22|39||85.0												TGTGCCAGCAGCGGCGGACAGACCTACGAGCAGTACTTC	36								CASSGGQTYEQYF		:::::::::0:-4:12:15:-1:-5:21:22:-2:39:::	TLDC_1_	RNA
3413	CLONES_TRBTLDC_1__4W_TCR-JV_cDNA_20_GAGCTGAA_merged_170000.txt	5498	2	5.41008e-05	TGTGCCAGCAGCGGGGGGGGGGCTGAAAAACTGTTTTTT	EEEEEEEEEEEEEEEEEEEEEEEEEEEEEEEEEEEEEEE	TRBV27*00(310)	TRBD1*00(30)	TRBJ1-4*00(220)		556|567|593|0|11||55.0	18|24|36|17|23||30.0	27|43|71|23|39||80.0												TGTGCCAGCAGCGGGGGGGGGGCTGAAAAACTGTTTTTT	36								CASSGGGAEKLFF		:::::::::0:-6:11:17:-6:0:23:23:-7:39:::	TLDC_1_	RNA
3414	CLONES_TRBTLDC_1__4W_TCR-JV_cDNA_20_GAGCTGAA_merged_170000.txt	5499	2	5.41008e-05	TGTGCCAGCAGCGAACTTGGGAACAATGAGCAGTTCTTC	EEEEEEEEEEEEEEEEEEEEEEEEEEEEEEEEEEEEEEE	TRBV2*00(334)		TRBJ2-1*00(225)		518|533|555|0|15|ST529C|59.0		25|42|70|22|39||85.0												TGTGCCAGCAGCGAACTTGGGAACAATGAGCAGTTCTTC	36								CASSELGNNEQFF		:::::::::0:-2:15:::::22:-5:39:::	TLDC_1_	RNA
3415	CLONES_TRBTLDC_1__4W_TCR-JV_cDNA_20_GAGCTGAA_merged_170000.txt	5500	2	5.41008e-05	TGTGCCAGCAGCAGAGGACAGGGCTACGAGCAGTACTTC	EEEEEEEEEEEEEEEEEEEEEEEEEEEEEEEEEEEEEEE	TRBV7-8*00(785)	TRBD1*00(40)	TRBJ2-7*00(185)		567|579|604|0|12||60.0	13|21|36|15|23||40.0	23|39|67|23|39||80.0												TGTGCCAGCAGCAGAGGACAGGGCTACGAGCAGTACTTC	36								CASSRGQGYEQYF		:::::::::0:-5:12:15:-1:-3:23:23:-3:39:::	TLDC_1_	RNA
3416	CLONES_TRBTLDC_1__4W_TCR-JV_cDNA_20_GAGCTGAA_merged_170000.txt	5501	2	5.41008e-05	TGTGCCAGCAGCAACCAGGGGGGAGAAAAACTGTTTTTT	EEEEEEEEEEEEEEEEEEEEEEEEEEEEEEEEEEEEEEE	TRBV27*00(345)	TRBD1*00(35)	TRBJ1-4*00(215)		556|567|593|0|11||55.0	16|23|36|15|22||35.0	28|43|71|24|39||75.0												TGTGCCAGCAGCAACCAGGGGGGAGAAAAACTGTTTTTT	36								CASSNQGGEKLFF		:::::::::0:-6:11:15:-4:-1:22:24:-8:39:::	TLDC_1_	RNA
3417	CLONES_TRBTLDC_1__4W_TCR-JV_cDNA_20_GAGCTGAA_merged_170000.txt	5502	2	5.41008e-05	TGTGCCAGCAGGCCGGCGGGGGGGGATGAGCAGTTCTTC	EEEEEEEEEEEEEEEEEEEEEEEEEEEEEEEEEEEEEEE	TRBV5-4*00(415)	TRBD2*00(29),TRBD1*00(25)	TRBJ2-1*00(157.5)		549|560|585|0|11||55.0	23|32|48|15|24|SA28G|29.0;18|23|36|17|22||25.0	28|42|70|25|39||70.0												TGTGCCAGCAGGCCGGCGGGGGGGGATGAGCAGTTCTTC	36								CASRPAGGDEQFF		:::::::::0:-5:11:15:-7:0:24:25:-8:39:::	TLDC_1_	RNA
3418	CLONES_TRBTLDC_1__4W_TCR-JV_cDNA_20_GAGCTGAA_merged_170000.txt	5503	2	5.41008e-05	TGTGCCAGCAGGCGTCGGGGGCATTCACCCCTCCACTTT	EEEEEEEEEEEEEEEEEEEEEEEEEEEEEEEEEEEEEEE	TRBV6-5*00(510)	TRBD1*00(30)	TRBJ1-6*00(225)		519|530|556|0|11||55.0	18|24|36|16|22||30.0	28|45|73|22|39||85.0												TGTGCCAGCAGGCGTCGGGGGCATTCACCCCTCCACTTT	36								CASRRRGHSPLHF		:::::::::0:-6:11:16:-6:0:22:22:-8:39:::	TLDC_1_	RNA
3419	CLONES_TRBTLDC_1__4W_TCR-JV_cDNA_20_GAGCTGAA_merged_170000.txt	5504	2	5.41008e-05	TGTGCCAGCAGGGGGGACAGCTCCTACGAGCAGTACTTC	EEEEEEEEEEEEEEEEEEEEEEEEEEEEEEEEEEEEEEE	TRBV27*00(255)	TRBD1*00(25),TRBD2*00(25)	TRBJ2-7*00(245)		556|567|593|0|11||55.0	12|17|36|13|18||25.0;16|21|48|13|18||25.0	18|39|67|18|39||105.0												TGTGCCAGCAGGGGGGACAGCTCCTACGAGCAGTACTTC	36								CASRGDSSYEQYF		:::::::::0:-6:11:13:0:-7:18:18:2:39:::	TLDC_1_	RNA
3420	CLONES_TRBTLDC_1__4W_TCR-JV_cDNA_20_GAGCTGAA_merged_170000.txt	5505	2	5.41008e-05	TGTGCCAGCAGGGGGACTAGCGGCTACGAGCAGTACTTC	EEEEEEEEEEEEEEEEEEEEEEEEEEEEEEEEEEEEEEE	TRBV27*00(125)	TRBD2*00(55)	TRBJ2-7*00(220)		556|567|593|0|11||55.0	16|27|48|12|23||55.0	23|39|67|23|39||80.0												TGTGCCAGCAGGGGGACTAGCGGCTACGAGCAGTACTTC	36								CASRGTSGYEQYF		:::::::::0:-6:11:12:0:-5:23:23:-3:39:::	TLDC_1_	RNA
3421	CLONES_TRBTLDC_1__4W_TCR-JV_cDNA_20_GAGCTGAA_merged_170000.txt	5506	2	5.41008e-05	TGTGCCAGCAGGGACAGCCAAATTCTACCCCTCGGCTTT	EEEEEEEEEEEEEEEEEEEEEEEEEEEEEEEEEEEEEEE	TRBV6-6*00(465)	TRBD1*00(30)	TRBJ1-6*00(177)		516|527|553|0|11||55.0	13|19|36|11|17||30.0	27|45|73|20|39|I32TSC39GSA40G|37.0												TGTGCCAGCAGGGACAGCCAAATTCTACCCCTCGGCTTT	36								CASRDSQILPLGF		:::::::::0:-6:11:11:-1:-5:17:20:-7:39:::	TLDC_1_	RNA
3422	CLONES_TRBTLDC_1__4W_TCR-JV_cDNA_20_GAGCTGAA_merged_170000.txt	5507	2	5.41008e-05	TGTGCCAGCAGGGACAGGGGGTCCTACGAGCAGTACTTC	EEEEEEEEEEEEEEEEEEEEEEEEEEEEEEEEEEEEEEE	TRBV7-8*00(675)	TRBD1*00(50)	TRBJ2-7*00(230)		567|578|604|0|11||55.0	13|23|36|11|21||50.0	21|39|67|21|39||90.0												TGTGCCAGCAGGGACAGGGGGTCCTACGAGCAGTACTTC	36								CASRDRGSYEQYF		:::::::::0:-6:11:11:-1:-1:21:21:-1:39:::	TLDC_1_	RNA
3423	CLONES_TRBTLDC_1__4W_TCR-JV_cDNA_20_GAGCTGAA_merged_170000.txt	5508	2	5.41008e-05	TGTGCCAGCAGGAGGGCCGCCAACAATGAGCAGTTCTTC	EEEEEEEEEEEEEEEEEEEEEEEEEEEEEEEEEEEEEEE	TRBV27*00(630)	TRBD2*00(35)	TRBJ2-1*00(185)		556|567|593|0|11||55.0	27|34|48|11|18||35.0	25|42|70|22|39||85.0												TGTGCCAGCAGGAGGGCCGCCAACAATGAGCAGTTCTTC	36								CASRRAANNEQFF		:::::::::0:-6:11:11:-11:2:18:22:-5:39:::	TLDC_1_	RNA
3424	CLONES_TRBTLDC_1__4W_TCR-JV_cDNA_20_GAGCTGAA_merged_170000.txt	5509	2	5.41008e-05	TGTGCCAGCAGATCCTCCCGGGGCACTGAAGCTTTCTTT	EEEEEEEEEEEEEEEEEEEEEEEEEEEEEEEEEEEEEEE	TRBV27*00(322)	TRBD1*00(35),TRBD2*00(35)	TRBJ1-1*00(220)		556|567|593|0|11||55.0	8|15|36|15|22||35.0;1|8|48|13|20||35.0	24|40|68|23|39||80.0												TGTGCCAGCAGATCCTCCCGGGGCACTGAAGCTTTCTTT	36								CASRSSRGTEAFF		:::::::::0:-6:11:15:4:-9:22:23:-4:39:::	TLDC_1_	RNA
3425	CLONES_TRBTLDC_1__4W_TCR-JV_cDNA_20_GAGCTGAA_merged_170000.txt	5510	2	5.41008e-05	TGTGCCAGCAGAGCTCGGGGTGACACTGAAGCTTTCTTT	EEEEEEEEEEEEEEEEEEEEEEEEEEEEEEEEEEEEEEE	TRBV7-9*00(319)		TRBJ1-1*00(225)		556|567|593|0|11||55.0		23|40|68|22|39||85.0												TGTGCCAGCAGAGCTCGGGGTGACACTGAAGCTTTCTTT	36								CASRARGDTEAFF		:::::::::0:-6:11:::::22:-3:39:::	TLDC_1_	RNA
3426	CLONES_TRBTLDC_1__4W_TCR-JV_cDNA_20_GAGCTGAA_merged_170000.txt	5511	2	5.41008e-05	TGTGCCAGCAGAACTTTGGCCGACTATGGCTACACCTTC	EEEEEEEEEEEEEEEEEEEEEEEEEEEEEEEEEEEEEEE	TRBV6-5*00(250),TRBV6-1*00(218)		TRBJ1-2*00(217)		519|530|556|0|11||55.0;516|527|553|0|11||55.0		23|40|68|22|39||85.0												TGTGCCAGCAGAACTTTGGCCGACTATGGCTACACCTTC	36								CASRTLADYGYTF		:::::::::0:-6:11:::::22:-3:39:::	TLDC_1_	RNA
3427	CLONES_TRBTLDC_1__4W_TCR-JV_cDNA_20_GAGCTGAA_merged_170000.txt	5512	2	5.41008e-05	TGTGCCAGCAGAAGAGAGCCGTCAGATGGCTACACCTTC	EEEEEEEEEEEEEEEEEEEEEEEEEEEEEEEEEEEEEEE	TRBV11-1*00(160),TRBV7-9*00(160)		TRBJ1-2*00(210)		531|542|568|0|11||55.0;556|567|593|0|11||55.0		26|40|68|25|39||70.0												TGTGCCAGCAGAAGAGAGCCGTCAGATGGCTACACCTTC	36								CASRREPSDGYTF		:::::::::0:-6:11:::::25:-6:39:::	TLDC_1_	RNA
3428	CLONES_TRBTLDC_1__4W_TCR-JV_cDNA_20_GAGCTGAA_merged_170000.txt	5513	2	5.41008e-05	TGTGCCAGCAGAAAACCGGGGGGAGATACGCAGTATTTT	EEEEEEEEEEEEEEEEEEEEEEEEEEEEEEEEEEEEEEE	TRBV5-5*00(580)	TRBD1*00(25),TRBD2*00(25)	TRBJ2-3*00(220)		549|560|585|0|11||55.0	10|15|36|15|20||25.0;14|19|48|15|20||25.0	25|41|69|23|39||80.0												TGTGCCAGCAGAAAACCGGGGGGAGATACGCAGTATTTT	36								CASRKPGGDTQYF		:::::::::0:-5:11:15:2:-9:20:23:-5:39:::	TLDC_1_	RNA
3429	CLONES_TRBTLDC_1__4W_TCR-JV_cDNA_20_GAGCTGAA_merged_170000.txt	5514	2	5.41008e-05	TGTGCCAGCAACCCCGGGGGAGCAGATACGCAGTATTTT	EEEEEEEEEEEEEEEEEEEEEEEEEEEEEEEEEEEEEEE	TRBV28*00(465)	TRBD1*00(30),TRBD2*00(30)	TRBJ2-3*00(225)		564|574|601|0|10||50.0	9|15|36|12|18||30.0;13|19|48|12|18||30.0	24|41|69|22|39||85.0												TGTGCCAGCAACCCCGGGGGAGCAGATACGCAGTATTTT	36								CASNPGGADTQYF		:::::::::0:-7:10:12:3:-9:18:22:-4:39:::	TLDC_1_	RNA
3430	CLONES_TRBTLDC_1__4W_TCR-JV_cDNA_20_GAGCTGAA_merged_170000.txt	5515	2	5.41008e-05	TGTGCCAGCAAACGGGGACAGGGCTATGAGCAGTTCTTC	EEEEEEEEEEEEEEEEEEEEEEEEEEEEEEEEEEEEEEE	TRBV6-6*00(420),TRBV6-5*00(372)	TRBD1*00(45)	TRBJ2-1*00(202)		516|526|553|0|10||50.0;519|529|556|0|10||50.0	12|21|36|14|23||45.0	28|42|70|25|39||70.0												TGTGCCAGCAAACGGGGACAGGGCTATGAGCAGTTCTTC	36								CASKRGQGYEQFF		:::::::::0:-7:10:14:0:-3:23:25:-8:39:::	TLDC_1_	RNA
3431	CLONES_TRBTLDC_1__4W_TCR-JV_cDNA_20_GAGCTGAA_merged_170000.txt	5543	2	5.41008e-05	TGCGCCTCCGCTGGGACTAGCTCCTACGAGCAGTACTTC	EEEEEEEEEEEEEEEEEEEEEEEEEEEEEEEEEEEEEEE	TRBV5-1*00(745)	TRBD2*00(30)	TRBJ2-7*00(245)		554|560|590|0|6||30.0	16|22|48|12|18||30.0	18|39|67|18|39||105.0												TGCGCCTCCGCTGGGACTAGCTCCTACGAGCAGTACTTC	36								CASAGTSSYEQYF		:::::::::0:-10:6:12:0:-10:18:18:2:39:::	TLDC_1_	RNA
3432	CLONES_TRBTLDC_1__4W_TCR-JV_cDNA_20_GAGCTGAA_merged_170000.txt	5544	2	5.41008e-05	TGCGCCACGGCCGGGACTCTATGGAATGAGCAGTTCTTC	EEEEEEEEEEEEEEEEEEEEEEEEEEEEEEEEEEEEEEE	TRBV10-2*00(515)	TRBD2*00(40),TRBD1*00(35)	TRBJ2-1*00(215)		533|540|570|0|7||35.0	14|22|48|10|18||40.0;10|17|36|10|17||35.0	27|42|70|24|39||75.0												TGCGCCACGGCCGGGACTCTATGGAATGAGCAGTTCTTC	36								CATAGTLWNEQFF		:::::::::0:-10:7:10:2:-10:18:24:-7:39:::	TLDC_1_	RNA
3433	CLONES_TRBTLDC_1__4W_TCR-JV_cDNA_20_GAGCTGAA_merged_170000.txt	5545	2	5.41008e-05	TGCGCCAGCGGGGACGGACAGCCCGGGGAGCTGTTTTTT	EEEEEEEEAAEEEEEEEEEEEEEEEEEEEEEEEEEEEEE	TRBV5-1*00(1000)	TRBD1*00(30)	TRBJ2-2*00(225)		554|563|590|0|9||45.0	13|19|36|15|21||30.0	26|43|71|22|39||85.0												TGCGCCAGCGGGGACGGACAGCCCGGGGAGCTGTTTTTT	32								CASGDGQPGELFF		:::::::::0:-7:9:15:-1:-5:21:22:-6:39:::	TLDC_1_	RNA
3434	CLONES_TRBTLDC_1__4W_TCR-JV_cDNA_20_GAGCTGAA_merged_170000.txt	5546	2	5.41008e-05	TGCGCCAGCAGCTTTCAAGCGGGCGGGGAGCTGTTTTTT	EEEEEEEEEEEEEEEEEEEEEEEEEEEEEEEEEEEEEEE	TRBV5-1*00(585)	TRBD2*00(30)	TRBJ2-2*00(185)		554|568|590|0|14||70.0	22|28|48|17|23||30.0	27|43|71|23|39||80.0												TGCGCCAGCAGCTTTCAAGCGGGCGGGGAGCTGTTTTTT	36								CASSFQAGGELFF		:::::::::0:-2:14:17:-6:-4:23:23:-7:39:::	TLDC_1_	RNA
3435	CLONES_TRBTLDC_1__4W_TCR-JV_cDNA_20_GAGCTGAA_merged_170000.txt	5547	2	5.41008e-05	TGCGCCAGCAGCTTGCGGGGGTGGCATGGCTACACCTTC	EEEEEEEEEEEEEEEEEEEEEEEEEEEEEEEEEEEEEEE	TRBV5-1*00(185)	TRBD1*00(25)	TRBJ1-2*00(210)		554|569|590|0|15||75.0	18|23|36|16|21||25.0	26|40|68|25|39||70.0												TGCGCCAGCAGCTTGCGGGGGTGGCATGGCTACACCTTC	36								CASSLRGWHGYTF		:::::::::0:-1:15:16:-6:-1:21:25:-6:39:::	TLDC_1_	RNA
3436	CLONES_TRBTLDC_1__4W_TCR-JV_cDNA_20_GAGCTGAA_merged_170000.txt	5548	2	5.41008e-05	TGCGCCAGCAGCTTGCAAGGGTCAGGCCGTCGGTATTTT	EE<EEEEEEEEEEEEEEEEEEEE<EEAEEEEEEAEEEEE	TRBV5-1*00(414)		TRBJ2-3*00(155)		554|569|590|0|15||75.0		34|41|69|32|39||35.0												TGCGCCAGCAGCTTGCAAGGGTCAGGCCGTCGGTATTTT	27								CASSLQGSGRRYF		:::::::::0:-1:15:::::32:-14:39:::	TLDC_1_	RNA
3437	CLONES_TRBTLDC_1__4W_TCR-JV_cDNA_20_GAGCTGAA_merged_170000.txt	5549	2	5.41008e-05	TGCGCCAGCAGCTTGGCGGGGAATTCACCCCTCCACTTT	EEEEEEEEEEEEEEEEEEEEEEEEEEEEEEEEEEEEAAA	TRBV5-1*00(919)		TRBJ1-6*00(100)		554|571|590|0|17||85.0		27|45|73|21|39||90.0												TGCGCCAGCAGCTTGGCGGGGAATTCACCCCTCCACTTT	32								CASSLAGNSPLHF		:::::::::0:1:17:::::21:-7:39:::	TLDC_1_	RNA
3438	CLONES_TRBTLDC_1__4W_TCR-JV_cDNA_20_GAGCTGAA_merged_170000.txt	5550	2	5.41008e-05	TGCGCCAGCAGCTTGGGGCAACGCAATGAGCAGTTCTTC	EEEEEEEEEEEEEEEEEEEEEEEEEEEEEEEEEEEEEEE	TRBV5-1*00(326)		TRBJ2-1*00(220)		554|570|590|0|16||80.0		26|42|70|23|39||80.0												TGCGCCAGCAGCTTGGGGCAACGCAATGAGCAGTTCTTC	36								CASSLGQRNEQFF		:::::::::0:0:16:::::23:-6:39:::	TLDC_1_	RNA
3439	CLONES_TRBTLDC_1__4W_TCR-JV_cDNA_20_GAGCTGAA_merged_170000.txt	5551	2	5.41008e-05	TGCGCCAGCAGCTTGGAATATAGCGCCGAGCAGTACTTC	EEEEEEEEEEEEEEEEEEEEEAEEEEEEEEEEEEEEEEE	TRBV5-1*00(795)	TRBD2*00(25)	TRBJ2-7*00(205)		554|570|590|0|16||80.0	21|26|48|20|25||25.0	26|39|67|26|39||65.0												TGCGCCAGCAGCTTGGAATATAGCGCCGAGCAGTACTTC	32								CASSLEYSAEQYF		:::::::::0:0:16:20:-5:-6:25:26:-6:39:::	TLDC_1_	RNA
3440	CLONES_TRBTLDC_1__4W_TCR-JV_cDNA_20_GAGCTGAA_merged_170000.txt	5552	2	5.41008e-05	TGCGCCAGCAGCTTGAGTTGGGGTACTGAAGCTTTCTTT	EEEEEEEEEEEEEEEEEEEEEEEEEEEEEEEEEEEEEEE	TRBV5-1*00(150)		TRBJ1-1*00(215)		554|569|590|0|15||75.0		25|40|68|24|39||75.0												TGCGCCAGCAGCTTGAGTTGGGGTACTGAAGCTTTCTTT	36								CASSLSWGTEAFF		:::::::::0:-1:15:::::24:-5:39:::	TLDC_1_	RNA
3441	CLONES_TRBTLDC_1__4W_TCR-JV_cDNA_20_GAGCTGAA_merged_170000.txt	5553	2	5.41008e-05	TGCGCCAGCAGCTTAGCAGGGGGACAGCCCCAGCATTTT	EEEEEEEEEEEEEEEEEEEEEEEEEEEEEEEEEEEEEEE	TRBV5-1*00(225)	TRBD1*00(35)	TRBJ1-5*00(215)		554|568|590|0|14||70.0	16|23|36|16|23||35.0	27|42|70|24|39||75.0												TGCGCCAGCAGCTTAGCAGGGGGACAGCCCCAGCATTTT	36								CASSLAGGQPQHF		:::::::::0:-2:14:16:-4:-1:23:24:-7:39:::	TLDC_1_	RNA
3443	CLONES_TRBTLDC_1__4W_TCR-JV_cDNA_20_GAGCTGAA_merged_170000.txt	5555	2	5.41008e-05	TGCGCCAGCAGCCCCTACAGGAACACTGAAGCTTTCTTT	EEEEEEEEEEEEEEEEEEEEEEEEEEEEEEEEEEEEEEE	TRBV4-3*00(393),TRBV4-2*00(377)		TRBJ1-1*00(182)		537|550|574|0|13||65.0;537|550|574|0|13|ST539C|49.0		21|40|68|20|39||95.0												TGCGCCAGCAGCCCCTACAGGAACACTGAAGCTTTCTTT	36								CASSPYRNTEAFF		:::::::::0:-4:13:::::20:-1:39:::	TLDC_1_	RNA
3444	CLONES_TRBTLDC_1__4W_TCR-JV_cDNA_20_GAGCTGAA_merged_170000.txt	5556	2	5.41008e-05	TGCGCCAGCAGCCCCGAGGGGGAAAATGGCTACACCTTC	EEEEEEEEEEEEEEEE<EEEEEEEEEEEEEEEEEEEEEE	TRBV5-1*00(420)	TRBD1*00(30)	TRBJ1-2*00(210)		554|566|590|0|12||60.0	17|23|36|16|22||30.0	26|40|68|25|39||70.0												TGCGCCAGCAGCCCCGAGGGGGAAAATGGCTACACCTTC	27								CASSPEGENGYTF		:::::::::0:-4:12:16:-5:-1:22:25:-6:39:::	TLDC_1_	RNA
3445	CLONES_TRBTLDC_1__4W_TCR-JV_cDNA_20_GAGCTGAA_merged_170000.txt	5557	2	5.41008e-05	TGCGCCAGCAGCCATGGGACAAGAGAAGAAGCTTTCTTT	EEEEEEEEEEEEEEEEAEEEEEEEEEEEEEEEEEEEEEE	TRBV4-3*00(890)	TRBD1*00(30)	TRBJ1-1*00(165)		537|551|574|0|14||70.0	12|18|36|15|21||30.0	28|40|68|27|39||60.0												TGCGCCAGCAGCCATGGGACAAGAGAAGAAGCTTTCTTT	32								CASSHGTREEAFF		:::::::::0:-3:14:15:0:-6:21:27:-8:39:::	TLDC_1_	RNA
3446	CLONES_TRBTLDC_1__4W_TCR-JV_cDNA_20_GAGCTGAA_merged_170000.txt	5558	2	5.41008e-05	TGCGCCAGCAGCCAAGTAGGGGTGGCTGAAGCTTTCTTT	EEEEEEEEEEEEEEEEEEEEEEEEEEEEEEEEEEEEEEE	TRBV4-3*00(537.5),TRBV4-2*00(505.5)	TRBD1*00(25)	TRBJ1-1*00(210)		537|553|574|0|16||80.0;537|553|574|0|16|ST539C|64.0	17|22|36|17|22||25.0	26|40|68|25|39||70.0												TGCGCCAGCAGCCAAGTAGGGGTGGCTGAAGCTTTCTTT	36								CASSQVGVAEAFF		:::::::::0:-1:16:17:-5:-2:22:25:-6:39:::	TLDC_1_	RNA
3447	CLONES_TRBTLDC_1__4W_TCR-JV_cDNA_20_GAGCTGAA_merged_170000.txt	5559	2	5.41008e-05	TGCGCCAGCAGCCAAGCCCTCCAGGGCGACGCTTTCTTT	EEEEEEEEEEEAEEEEEEEEEAEEEEEAEEEEEEEEEEE	TRBV4-3*00(360),TRBV4-2*00(344)	TRBD2*00(30)	TRBJ1-1*00(185)		537|553|574|0|16||80.0;537|553|574|0|16|ST539C|64.0	0|6|48|16|22||30.0	31|40|68|30|39||45.0												TGCGCCAGCAGCCAAGCCCTCCAGGGCGACGCTTTCTTT	32								CASSQALQGDAFF		:::::::::0:-1:16:16:16:-26:22:30:-11:39:::	TLDC_1_	RNA
3448	CLONES_TRBTLDC_1__4W_TCR-JV_cDNA_20_GAGCTGAA_merged_170000.txt	5560	2	5.41008e-05	TGCGCCAGCAGCCAAGAGGGGGGCTATGGCTACACCTTC	EEEEEEEEEEEEEEEEEEEEEEEEEEEEEEEEEEEEEEE	TRBV4-3*00(289),TRBV4-2*00(273)	TRBD1*00(25)	TRBJ1-2*00(225.5)		537|554|574|0|17||85.0;537|554|574|0|17|ST539C|69.0	18|23|36|17|22||25.0	24|40|68|23|39||80.0												TGCGCCAGCAGCCAAGAGGGGGGCTATGGCTACACCTTC	36								CASSQEGGYGYTF		:::::::::0:0:17:17:-6:-1:22:23:-4:39:::	TLDC_1_	RNA
3449	CLONES_TRBTLDC_1__4W_TCR-JV_cDNA_20_GAGCTGAA_merged_170000.txt	5567	2	5.41008e-05	TGCAGTGCTTCCCCGACCGGGACAGACGAGCAGTACTTC	EEEEEEEEEEEEEEEEEEEEEEEEEEEEEEEEEEEEEEE	TRBV20-1*00(910)	TRBD1*00(45)	TRBJ2-7*00(210)		759|768|793|0|9||45.0	10|19|36|16|25||45.0	25|39|67|25|39||70.0												TGCAGTGCTTCCCCGACCGGGACAGACGAGCAGTACTTC	36								CSASPTGTDEQYF		:::::::::0:-5:9:16:2:-5:25:25:-5:39:::	TLDC_1_	RNA
3450	CLONES_TRBTLDC_1__4W_TCR-JV_cDNA_20_GAGCTGAA_merged_170000.txt	5568	2	5.41008e-05	TGCAGTGCTGCCAGGGGGCGACACACTGAAGCTTTCTTT	EEEEEEEEEEEEEEEEEEEEEEEEEEEEEEEEEEEEEEE	TRBV20-1*00(262.5)	TRBD1*00(45)	TRBJ1-1*00(225)		759|768|793|0|9||45.0	16|25|36|11|20||45.0	23|40|68|22|39||85.0												TGCAGTGCTGCCAGGGGGCGACACACTGAAGCTTTCTTT	36								CSAARGRHTEAFF		:::::::::0:-5:9:11:-4:1:20:22:-3:39:::	TLDC_1_	RNA
3451	CLONES_TRBTLDC_1__4W_TCR-JV_cDNA_20_GAGCTGAA_merged_170000.txt	5569	2	5.41008e-05	TGCAGTGCTGAGCAGCGGCTCGGCAATGAGCAGTTCTTC	EEEEEEEEEEEEEEEEEEEEEEEEEEEEEEEEEEEEEEE	TRBV20-1*00(335)	TRBD2*00(25)	TRBJ2-1*00(220)		759|768|793|0|9||45.0	22|27|48|13|18||25.0	26|42|70|23|39||80.0												TGCAGTGCTGAGCAGCGGCTCGGCAATGAGCAGTTCTTC	36								CSAEQRLGNEQFF		:::::::::0:-5:9:13:-6:-5:18:23:-6:39:::	TLDC_1_	RNA
3452	CLONES_TRBTLDC_1__4W_TCR-JV_cDNA_20_GAGCTGAA_merged_170000.txt	5570	2	5.41008e-05	TGCAGTGCTACCCCGGACGGATCCTACGAGCAGTACTTC	EEEEEEEEEEEEEEEEEEEEEEEEEEEEEEEEEEEEEEE	TRBV20-1*00(812.5)	TRBD1*00(25),TRBD2*00(25)	TRBJ2-7*00(147.5)		759|769|793|0|10||50.0	9|14|36|11|16||25.0;13|18|48|11|16||25.0	21|39|67|21|39||90.0												TGCAGTGCTACCCCGGACGGATCCTACGAGCAGTACTTC	36								CSATPDGSYEQYF		:::::::::0:-4:10:11:3:-10:16:21:-1:39:::	TLDC_1_	RNA
3453	CLONES_TRBTLDC_1__4W_TCR-JV_cDNA_20_GAGCTGAA_merged_170000.txt	5571	2	5.41008e-05	TGCAGTGCTACGGACACGGCGAGGTATGGCTACACCTTC	EEEEEEEEEEEEEEEEEEEEEEEEEEEEEEEEEEEEEEE	TRBV20-1*00(530)	TRBD1*00(25)	TRBJ1-2*00(215)		759|769|793|0|10||50.0	13|18|36|11|16||25.0	25|40|68|24|39||75.0												TGCAGTGCTACGGACACGGCGAGGTATGGCTACACCTTC	36								CSATDTARYGYTF		:::::::::0:-4:10:11:-1:-6:16:24:-5:39:::	TLDC_1_	RNA
3454	CLONES_TRBTLDC_1__4W_TCR-JV_cDNA_20_GAGCTGAA_merged_170000.txt	5572	2	5.41008e-05	TGCAGTGCTACAAAAGCTGATCAAGAGACCCAGTACTTC	EEEEEEEEEEEEEEEEEEEEEEEEEEEEEEEEEEEEEEE	TRBV20-1*00(350)		TRBJ2-5*00(230)		759|769|793|0|10||50.0		22|40|68|21|39||90.0												TGCAGTGCTACAAAAGCTGATCAAGAGACCCAGTACTTC	36								CSATKADQETQYF		:::::::::0:-4:10:::::21:-2:39:::	TLDC_1_	RNA
3455	CLONES_TRBTLDC_1__4W_TCR-JV_cDNA_20_GAGCTGAA_merged_170000.txt	5573	2	5.41008e-05	TGCAGTGCTAGCCAGGGGGCAGCCTACGAGCAGTACTTC	EEEEEEEEEEEEEEEEE7EEEEEEEEEEEEEEEEEEEEE	TRBV20-1*00(165)	TRBD1*00(40)	TRBJ2-7*00(225)		759|770|793|0|11||55.0	16|24|36|12|20||40.0	22|39|67|22|39||85.0												TGCAGTGCTAGCCAGGGGGCAGCCTACGAGCAGTACTTC	22								CSASQGAAYEQYF		:::::::::0:-3:11:12:-4:0:20:22:-2:39:::	TLDC_1_	RNA
3456	CLONES_TRBTLDC_1__4W_TCR-JV_cDNA_20_GAGCTGAA_merged_170000.txt	5574	2	5.41008e-05	TGCAGTGCTAGAGATATAGATTCTGAGGAACTGTTTTTT	EEEEEEEEEEEEEEEEEEEEEEEEEEEEEEEEEEEEEEE	TRBV20-1*00(350)		TRBJ1-4*00(195)		759|774|793|0|15||75.0		32|43|71|28|39||55.0												TGCAGTGCTAGAGATATAGATTCTGAGGAACTGTTTTTT	36								CSARDIDSEELFF		:::::::::0:1:15:::::28:-12:39:::	TLDC_1_	RNA
3457	CLONES_TRBTLDC_1__4W_TCR-JV_cDNA_20_GAGCTGAA_merged_170000.txt	5575	2	5.41008e-05	TGCAGTGCTAGAGAGCGGGGATACTACGAGCAGTACTTC	EEEEEEEEEEEEEEEEEEEEEEEEEEEEEEEEEEEEEEE	TRBV20-1*00(757)	TRBD2*00(25)	TRBJ2-7*00(220)		759|773|793|0|14||70.0	23|28|48|14|19||25.0	23|39|67|23|39||80.0												TGCAGTGCTAGAGAGCGGGGATACTACGAGCAGTACTTC	36								CSARERGYYEQYF		:::::::::0:0:14:14:-7:-4:19:23:-3:39:::	TLDC_1_	RNA
3458	CLONES_TRBTLDC_1__4W_TCR-JV_cDNA_20_GAGCTGAA_merged_170000.txt	5576	2	5.41008e-05	TGCAGTGCTAATAATGTGAAGCGGGTAGAAGCTTTCTTT	EEEEEEEEEEEEEEEEEEEEEEEEEEEEEEEEEEEEEEE	TRBV20-1*00(240)	TRBD2*00(30)	TRBJ1-1*00(200)		759|769|793|0|10||50.0	22|28|48|19|25||30.0	28|40|68|27|39||60.0												TGCAGTGCTAATAATGTGAAGCGGGTAGAAGCTTTCTTT	36								CSANNVKRVEAFF		:::::::::0:-4:10:19:-6:-4:25:27:-8:39:::	TLDC_1_	RNA
3459	CLONES_TRBTLDC_1__4W_TCR-JV_cDNA_20_GAGCTGAA_merged_170000.txt	5577	2	5.41008e-05	TGCAGTGCCTTATCTGCCAGCTCCTACGAGCAGTACTTC	EEEEEEEEEEEEEEEEEEEEEEEEEEEEEEEEEEEEEEE	TRBV20-1*00(254.5)		TRBJ2-7*00(245)		759|767|793|0|8||40.0		18|39|67|18|39||105.0												TGCAGTGCCTTATCTGCCAGCTCCTACGAGCAGTACTTC	36								CSALSASSYEQYF		:::::::::0:-6:8:::::18:2:39:::	TLDC_1_	RNA
3460	CLONES_TRBTLDC_1__4W_TCR-JV_cDNA_20_GAGCTGAA_merged_170000.txt	5578	2	5.41008e-05	TGCAGTGCCCCAGCGGGGGGTAATCAGCCCCAGCATTTT	EEEEEEEEEEEEEEEEEAEEEEEEEEEEEEEEEEEEEEE	TRBV20-1*00(815)	TRBD2*00(30)	TRBJ1-5*00(195)		759|767|793|0|8||40.0	22|28|48|11|17||30.0	24|42|70|21|39||90.0												TGCAGTGCCCCAGCGGGGGGTAATCAGCCCCAGCATTTT	32								CSAPAGGNQPQHF		:::::::::0:-6:8:11:-6:-4:17:21:-4:39:::	TLDC_1_	RNA
3461	CLONES_TRBTLDC_1__4W_TCR-JV_cDNA_20_GAGCTGAA_merged_170000.txt	5579	2	5.41008e-05	TGCAGTGGCAGAGGCGGGAACCTCTATGGCTACACCTTC	EEEEEEEEEEEEEEEEEEEEEEEEEEEEEEEEEEEEEEE	TRBV20-1*00(400)	TRBD2*00(30)	TRBJ1-2*00(220)		759|766|793|0|7||35.0	23|29|48|13|19||30.0	24|40|68|23|39||80.0												TGCAGTGGCAGAGGCGGGAACCTCTATGGCTACACCTTC	36								CSGRGGNLYGYTF		:::::::::0:-7:7:13:-7:-3:19:23:-4:39:::	TLDC_1_	RNA
3462	CLONES_TRBTLDC_1__4W_TCR-JV_cDNA_20_GAGCTGAA_merged_170000.txt	5580	2	5.41008e-05	TGCAGCTACAAATGGGACGGCGTCTATGGCTACACCTTC	EEEEEEEEEEEEEEEEEEEEEEEEEEEEEEEEEEEEEEE	TRBV20-1*00(200)	TRBD1*00(25),TRBD2*00(25)	TRBJ1-2*00(212)		759|764|793|0|5||25.0	12|17|36|13|18||25.0;16|21|48|13|18||25.0	24|40|68|23|39||80.0												TGCAGCTACAAATGGGACGGCGTCTATGGCTACACCTTC	36								CSYKWDGVYGYTF		:::::::::0:-9:5:13:0:-7:18:23:-4:39:::	TLDC_1_	RNA
3463	CLONES_TRBTLDC_1__4W_TCR-JV_cDNA_20_GAGCTGAA_merged_170000.txt	5581	2	5.41008e-05	TGCAGCGTTCGGGACAACTTCAATCAGCCCCAGCATTTT	EEEEEEEEEEEEEEEEEEEEEEEEEEEEEEEEEEEEEEE	TRBV29-1*00(1142)	TRBD1*00(35),TRBD2*00(30)	TRBJ1-5*00(227)		700|709|734|0|9||45.0	11|18|36|9|16||35.0;15|21|48|9|15||30.0	23|42|70|20|39||95.0												TGCAGCGTTCGGGACAACTTCAATCAGCCCCAGCATTTT	36								CSVRDNFNQPQHF		:::::::::0:-5:9:9:1:-6:16:20:-3:39:::	TLDC_1_	RNA
3464	CLONES_TRBTLDC_1__4W_TCR-JV_cDNA_20_GAGCTGAA_merged_170000.txt	5582	2	5.41008e-05	TGCAGCGTTGTCCCCTCCCTCACAGATACGCAGTATTTT	EEEEEEEEEEEEEEEEEEEEEEEEEEEEEEEEEEEEEEE	TRBV29-1*00(690)	TRBD2*00(35)	TRBJ2-3*00(235)		700|710|734|0|10||50.0	0|7|48|12|19||35.0	22|41|69|20|39||95.0												TGCAGCGTTGTCCCCTCCCTCACAGATACGCAGTATTTT	36								CSVVPSLTDTQYF		:::::::::0:-4:10:12:16:-25:19:20:-2:39:::	TLDC_1_	RNA
3465	CLONES_TRBTLDC_1__4W_TCR-JV_cDNA_20_GAGCTGAA_merged_170000.txt	5583	2	5.41008e-05	TGCAGCGTTGGTAGGGGGTACCCCTACGAGCAGTACTTC	EEEEEEEEEEEEEEEEEEEEEEEEEEEEEEEEEEEEEEE	TRBV29-1*00(255)	TRBD1*00(30)	TRBJ2-7*00(225)		700|710|734|0|10||50.0	17|23|36|12|18||30.0	22|39|67|22|39||85.0												TGCAGCGTTGGTAGGGGGTACCCCTACGAGCAGTACTTC	36								CSVGRGYPYEQYF		:::::::::0:-4:10:12:-5:-1:18:22:-2:39:::	TLDC_1_	RNA
3466	CLONES_TRBTLDC_1__4W_TCR-JV_cDNA_20_GAGCTGAA_merged_170000.txt	5584	2	5.41008e-05	TGCAGCGTTGAAAGGGGATTAGCAGATACGCAGTATTTT	EEEEEEEEEEEEEEEEEEEEEEEEEEEEEEEEEEEEEE<	TRBV29-1*00(339.5)	TRBD1*00(25)	TRBJ2-3*00(98)		700|712|734|0|12||60.0	17|22|36|12|17||25.0	24|41|69|22|39||85.0												TGCAGCGTTGAAAGGGGATTAGCAGATACGCAGTATTTT	27								CSVERGLADTQYF		:::::::::0:-2:12:12:-5:-2:17:22:-4:39:::	TLDC_1_	RNA
3467	CLONES_TRBTLDC_1__4W_TCR-JV_cDNA_20_GAGCTGAA_merged_170000.txt	5585	2	5.41008e-05	TGCAGCGTTAGGCCCTGGACAGACAATGAGCAGTTCTTC	EEEEEEEEEEEEEEEEEEEEEEEEEEEEEEEEEEEEEEE	TRBV29-1*00(345)	TRBD1*00(34),TRBD2*00(30)	TRBJ2-1*00(225)		700|709|734|0|9||45.0	9|19|36|12|22|SG12T|34.0;30|36|48|10|16||30.0	25|42|70|22|39||85.0												TGCAGCGTTAGGCCCTGGACAGACAATGAGCAGTTCTTC	36								CSVRPWTDNEQFF		:::::::::0:-5:9:12:3:-5:22:22:-5:39:::	TLDC_1_	RNA
3468	CLONES_TRBTLDC_1__4W_TCR-JV_cDNA_20_GAGCTGAA_merged_170000.txt	5586	2	5.41008e-05	TGCAGCGTCCGCCGGGACACATACAATGAGCAGTTCTTC	EEEEEEEEEEEEEEEEEEEEEEEEEEEEEEEEEEEEEEE	TRBV29-1*00(145)	TRBD1*00(40),TRBD2*00(35)	TRBJ2-1*00(230)		700|708|734|0|8||40.0	10|18|36|11|19||40.0;14|21|48|11|18||35.0	24|42|70|21|39||90.0												TGCAGCGTCCGCCGGGACACATACAATGAGCAGTTCTTC	36								CSVRRDTYNEQFF		:::::::::0:-6:8:11:2:-6:19:21:-4:39:::	TLDC_1_	RNA
3469	CLONES_TRBTLDC_1__4W_TCR-JV_cDNA_20_GAGCTGAA_merged_170000.txt	5587	2	5.41008e-05	TGCAGCGTGGCGGGGGAGGGGTCAGATACGCAGTATTTT	EEEEEEEEEEEEEEEEEEEEEEEEEEEEEEEEEEEEEEE	TRBV29-1*00(645)	TRBD2*00(35)	TRBJ2-3*00(130)		700|708|734|0|8||40.0	25|32|48|13|20||35.0	24|41|69|22|39||85.0												TGCAGCGTGGCGGGGGAGGGGTCAGATACGCAGTATTTT	36								CSVAGEGSDTQYF		:::::::::0:-6:8:13:-9:0:20:22:-4:39:::	TLDC_1_	RNA
3470	CLONES_TRBTLDC_1__4W_TCR-JV_cDNA_20_GAGCTGAA_merged_170000.txt	5588	2	5.41008e-05	TGCAGCGCCCGATCGACTGGGGCCAACGTCCTGACTTTC	EEEEEEEEAEEEEEEEEEEAEEEEEEEEEEEEEEEEEEE	TRBV29-1*00(540)		TRBJ2-6*00(255)		700|707|734|0|7||35.0		22|45|73|16|39||115.0												TGCAGCGCCCGATCGACTGGGGCCAACGTCCTGACTTTC	32								CSARSTGANVLTF		:::::::::0:-7:7:::::16:-2:39:::	TLDC_1_	RNA
3471	CLONES_TRBTLDC_1__4W_TCR-JV_cDNA_20_GAGCTGAA_merged_170000.txt	5589	2	5.41008e-05	TGCAGCACCGGAAGGAGTCTGTTGGGAGAGCAGTTCTTC	EEEEEEEEEEEEEEEEEEEEEEEEEEEEEEEEEEEEEEE	TRBV29-1*00(470)		TRBJ2-1*00(184)		700|706|734|0|6||30.0		30|42|70|27|39||60.0												TGCAGCACCGGAAGGAGTCTGTTGGGAGAGCAGTTCTTC	36								CSTGRSLLGEQFF		:::::::::0:-8:6:::::27:-10:39:::	TLDC_1_	RNA
3472	CLONES_TRBTLDC_1__4W_TCR-JV_cDNA_20_GAGCTGAA_merged_170000.txt	5639	2	5.41008e-05	TGTGCTAGCGGGGGCGTGAACACTGAAGCTTTCTTT	EEEEEEEEEEEEEEEEEEEEEEEEEEEEEEEEEEEE	TRBV19*00(230)	TRBD1*00(35),TRBD2*00(35)	TRBJ1-1*00(240)		559|564|596|0|5||25.0	18|25|36|9|16||35.0;21|28|48|5|12||35.0	20|40|68|16|36||100.0												TGTGCTAGCGGGGGCGTGAACACTGAAGCTTTCTTT	36								CASGGVNTEAFF		:::::::::0:-12:5:9:-6:1:16:16:0:36:::	TLDC_1_	RNA
3473	CLONES_TRBTLDC_1__4W_TCR-JV_cDNA_20_GAGCTGAA_merged_170000.txt	5654	2	5.41008e-05	TGTGCCATCGGTGAATTTGATCAGCCCCAGCATTTT	EEEEEEEEEEEEEEEEEEEEEEEEEEEEEEEEEEEE	TRBV10-3*00(88),TRBV6-1*00(87),TRBV6-4*00(83)		TRBJ1-5*00(225)		533|547|570|0|14|SA542G|54.0;516|531|553|0|15|SG523TSA525G|43.0;518|532|555|0|14|SG525TSA527G|38.0		25|42|70|19|36||85.0												TGTGCCATCGGTGAATTTGATCAGCCCCAGCATTTT	36								CAIGEFDQPQHF		:::::::::0:-3:14:::::19:-5:36:::	TLDC_1_	RNA
3474	CLONES_TRBTLDC_1__4W_TCR-JV_cDNA_20_GAGCTGAA_merged_170000.txt	5655	2	5.41008e-05	TGTGCCATCAGTGTTACTTTGGATACGCAGTATTTT	EEEEEEEEEEEEEEEEEEEEEEEEEEEEEEEEEEEE	TRBV10-3*00(490)		TRBJ2-3*00(215)		533|546|570|0|13||65.0		26|41|69|21|36||75.0												TGTGCCATCAGTGTTACTTTGGATACGCAGTATTTT	36								CAISVTLDTQYF		:::::::::0:-4:13:::::21:-6:36:::	TLDC_1_	RNA
3475	CLONES_TRBTLDC_1__4W_TCR-JV_cDNA_20_GAGCTGAA_merged_170000.txt	5656	2	5.41008e-05	TGTGCCATCAGTGAGCATGTGGACGAGCAGTACTTC	EEEEEEEEEEEEEEEEEEEEEEAEEEEEEEEEEEEE	TRBV10-3*00(175)		TRBJ2-7*00(210)		533|548|570|0|15||75.0		25|39|67|22|36||70.0												TGTGCCATCAGTGAGCATGTGGACGAGCAGTACTTC	32								CAISEHVDEQYF		:::::::::0:-2:15:::::22:-5:36:::	TLDC_1_	RNA
3476	CLONES_TRBTLDC_1__4W_TCR-JV_cDNA_20_GAGCTGAA_merged_170000.txt	5657	2	5.41008e-05	TGTGCCATCAGCGGACAGATCAGTGGCTACACCTTC	EEEEEEEEEEEEEEEEEEEEEEEEEEEEEEEEEEEE	TRBV10-3*00(864)	TRBD1*00(30)	TRBJ1-2*00(105)		533|544|570|0|11||55.0	13|19|36|12|18||30.0	27|40|68|23|36||65.0												TGTGCCATCAGCGGACAGATCAGTGGCTACACCTTC	36								CAISGQISGYTF		:::::::::0:-6:11:12:-1:-5:18:23:-7:36:::	TLDC_1_	RNA
3477	CLONES_TRBTLDC_1__4W_TCR-JV_cDNA_20_GAGCTGAA_merged_170000.txt	5658	2	5.41008e-05	TGTGCCATCAGAGGGTTGGACACTGAAGCTTTCTTT	EEEEEEEEEEEEEEEEEEEEEEEEEEEEEEEEEEEE	TRBV10-3*00(145)		TRBJ1-1*00(225)		533|544|570|0|11||55.0		23|40|68|19|36||85.0												TGTGCCATCAGAGGGTTGGACACTGAAGCTTTCTTT	36								CAIRGLDTEAFF		:::::::::0:-6:11:::::19:-3:36:::	TLDC_1_	RNA
3478	CLONES_TRBTLDC_1__4W_TCR-JV_cDNA_20_GAGCTGAA_merged_170000.txt	5664	2	5.41008e-05	TGTGCCACCGGAAGAGGGATGGATGAGCAGTTCTTC	EEEEEEEEEEEEEEEEEEEEEEEEEEEEEEEEEEEE	TRBV25-1*00(484)	TRBD2*00(25)	TRBJ2-1*00(153)		551|558|588|0|7||35.0	27|32|48|13|18||25.0	28|42|70|22|36||70.0												TGTGCCACCGGAAGAGGGATGGATGAGCAGTTCTTC	36								CATGRGMDEQFF		:::::::::0:-10:7:13:-11:0:18:22:-8:36:::	TLDC_1_	RNA
3479	CLONES_TRBTLDC_1__4W_TCR-JV_cDNA_20_GAGCTGAA_merged_170000.txt	5665	2	5.41008e-05	TGTGCCACCAGTGGTGGGTTGAAGGCGCAGTATTTT	EEEEEEEEEEEEEEEEEEEEEEEEEEEEEEEEEEEE	TRBV24-1*00(490)		TRBJ2-3*00(195)		559|572|597|0|13||65.0		30|41|69|25|36||55.0												TGTGCCACCAGTGGTGGGTTGAAGGCGCAGTATTTT	36								CATSGGLKAQYF		:::::::::0:-5:13:::::25:-10:36:::	TLDC_1_	RNA
3480	CLONES_TRBTLDC_1__4W_TCR-JV_cDNA_20_GAGCTGAA_merged_170000.txt	5666	2	5.41008e-05	TGTGCCACCAGTGATCGTGGACCATGGCAGTATTTT	EEEEEEEEEEEEEEEEEEEEEEEEEEEEEEEEEEEE	TRBV24-1*00(765)		TRBJ2-3*00(150)		559|574|597|0|15||75.0		31|41|69|26|36||50.0												TGTGCCACCAGTGATCGTGGACCATGGCAGTATTTT	36								CATSDRGPWQYF		:::::::::0:-3:15:::::26:-11:36:::	TLDC_1_	RNA
3481	CLONES_TRBTLDC_1__4W_TCR-JV_cDNA_20_GAGCTGAA_merged_170000.txt	5667	2	5.41008e-05	TGTGCCACCAGTGATGGAGTCTATGGCTACACCTTC	EEEEEEEEEEEEEEEEEEEEEEEEEEEEEEEEEEEE	TRBV24-1*00(317)		TRBJ1-2*00(220)		559|574|597|0|15||75.0		24|40|68|20|36||80.0												TGTGCCACCAGTGATGGAGTCTATGGCTACACCTTC	36								CATSDGVYGYTF		:::::::::0:-3:15:::::20:-4:36:::	TLDC_1_	RNA
3482	CLONES_TRBTLDC_1__4W_TCR-JV_cDNA_20_GAGCTGAA_merged_170000.txt	5668	2	5.41008e-05	TGTGCCACGGGGGGCCAGGGCTATGGCTACACCTTC	EEEEEEEEEEEEEEEEEEEEEEEEEEEEEEEEEEEE	TRBV28*00(322.5)	TRBD1*00(30)	TRBJ1-2*00(220)		564|571|601|0|7||35.0	18|24|36|9|15||30.0	24|40|68|20|36||80.0												TGTGCCACGGGGGGCCAGGGCTATGGCTACACCTTC	36								CATGGQGYGYTF		:::::::::0:-10:7:9:-6:0:15:20:-4:36:::	TLDC_1_	RNA
3483	CLONES_TRBTLDC_1__4W_TCR-JV_cDNA_20_GAGCTGAA_merged_170000.txt	5669	2	5.41008e-05	TGTGCCACAAGACATCGCCACAATGAGCAGTTCTTC	EEEEEEEEEEEEEEEEEEEEEEEEEEEEEEEEEEEE	TRBV6-2*00(445),TRBV6-3*00(445)		TRBJ2-1*00(225)		516|523|553|0|7||35.0;516|523|553|0|7||35.0		25|42|70|19|36||85.0												TGTGCCACAAGACATCGCCACAATGAGCAGTTCTTC	36								CATRHRHNEQFF		:::::::::0:-10:7:::::19:-5:36:::	TLDC_1_	RNA
3484	CLONES_TRBTLDC_1__4W_TCR-JV_cDNA_20_GAGCTGAA_merged_170000.txt	5670	2	5.41008e-05	TGTGCCAGTATGGGGGACCGCGAGACCCAGTACTTC	EEEEEEEEEEEEEEEEEEEEEEEEEEEEEEEEEEEE	TRBV19*00(245)	TRBD1*00(25),TRBD2*00(25)	TRBJ2-5*00(215)		559|569|596|0|10||50.0	12|17|36|13|18||25.0;16|21|48|13|18||25.0	25|40|68|21|36||75.0												TGTGCCAGTATGGGGGACCGCGAGACCCAGTACTTC	36								CASMGDRETQYF		:::::::::0:-7:10:13:0:-7:18:21:-5:36:::	TLDC_1_	RNA
3485	CLONES_TRBTLDC_1__4W_TCR-JV_cDNA_20_GAGCTGAA_merged_170000.txt	5671	2	5.41008e-05	TGTGCCAGTAGTCAACCGGCCGGGGAGCTGTTTTTT	EEEEEEEEEEEEEEEEEEEEEEEEEEEEEEEEEEEE	TRBV19*00(262.5)		TRBJ2-2*00(225)		559|571|596|0|12||60.0		26|43|71|19|36||85.0												TGTGCCAGTAGTCAACCGGCCGGGGAGCTGTTTTTT	36								CASSQPAGELFF		:::::::::0:-5:12:::::19:-6:36:::	TLDC_1_	RNA
3486	CLONES_TRBTLDC_1__4W_TCR-JV_cDNA_20_GAGCTGAA_merged_170000.txt	5672	2	5.41008e-05	TGTGCCAGTAGTATATCAGTCTATGGCTACACCTTC	EEEEEEEEEEEEEEEEEEEEEEEEEEEEEEEEEEEE	TRBV19*00(345)		TRBJ1-2*00(194)		559|574|596|0|15||75.0		24|40|68|20|36||80.0												TGTGCCAGTAGTATATCAGTCTATGGCTACACCTTC	36								CASSISVYGYTF		:::::::::0:-2:15:::::20:-4:36:::	TLDC_1_	RNA
3487	CLONES_TRBTLDC_1__4W_TCR-JV_cDNA_20_GAGCTGAA_merged_170000.txt	5673	2	5.41008e-05	TGTGCCAGTAGTACGGGGAACACTGAAGCTTTCTTT	EEEEEEEEEEEEEEEEEEEEEEEEEEEEEEEEEEEE	TRBV19*00(95)		TRBJ1-1*00(235)		559|572|596|0|13||65.0		21|40|68|17|36||95.0												TGTGCCAGTAGTACGGGGAACACTGAAGCTTTCTTT	36								CASSTGNTEAFF		:::::::::0:-4:13:::::17:-1:36:::	TLDC_1_	RNA
3488	CLONES_TRBTLDC_1__4W_TCR-JV_cDNA_20_GAGCTGAA_merged_170000.txt	5674	2	5.41008e-05	TGTGCCAGTAGGCGGGAGAGAGAAAAACTGTTTTTT	EEEEEEEEEEEEEEEEEEEEEEEEEEEEEEEEEEEE	TRBV19*00(150)	TRBD2*00(35)	TRBJ1-4*00(215)		559|570|596|0|11||55.0	23|30|48|11|18||35.0	28|43|71|21|36||75.0												TGTGCCAGTAGGCGGGAGAGAGAAAAACTGTTTTTT	36								CASRREREKLFF		:::::::::0:-6:11:11:-7:-2:18:21:-8:36:::	TLDC_1_	RNA
3489	CLONES_TRBTLDC_1__4W_TCR-JV_cDNA_20_GAGCTGAA_merged_170000.txt	5675	2	5.41008e-05	TGTGCCAGCTCACCCGGGGGGGCCGAGCAGTACTTC	EEEEEEEEEEEEEEEEEEEEEEEEEEEEEEEEEEEE	TRBV18*00(795)	TRBD1*00(30),TRBD2*00(29)	TRBJ2-7*00(205)		702|716|739|0|14||70.0	18|24|36|17|23||30.0;24|33|48|14|23|SA28G|29.0	26|39|67|23|36||65.0												TGTGCCAGCTCACCCGGGGGGGCCGAGCAGTACTTC	36								CASSPGGAEQYF		:::::::::0:-3:14:17:-6:0:23:23:-6:36:::	TLDC_1_	RNA
3490	CLONES_TRBTLDC_1__4W_TCR-JV_cDNA_20_GAGCTGAA_merged_170000.txt	5676	2	5.41008e-05	TGTGCCAGCCTAAGTAGAGGAGAGACCCAGTACTTC	EEEEEEEEEEEEEEEEEEEEEEEEAEEEEEEEEEEE	TRBV7-9*00(670)		TRBJ2-5*00(220)		556|565|593|0|9||45.0		24|40|68|20|36||80.0												TGTGCCAGCCTAAGTAGAGGAGAGACCCAGTACTTC	32								CASLSRGETQYF		:::::::::0:-8:9:::::20:-4:36:::	TLDC_1_	RNA
3491	CLONES_TRBTLDC_1__4W_TCR-JV_cDNA_20_GAGCTGAA_merged_170000.txt	5677	2	5.41008e-05	TGTGCCAGCCACGCATGGCCCGGGGAGCTGTTTTTT	EEEEEEEEEEEEEEEEEEEEEEEEEEEEEEEEEEEE	TRBV28*00(275)		TRBJ2-2*00(225)		564|573|601|0|9||45.0		26|43|71|19|36||85.0												TGTGCCAGCCACGCATGGCCCGGGGAGCTGTTTTTT	36								CASHAWPGELFF		:::::::::0:-8:9:::::19:-6:36:::	TLDC_1_	RNA
3492	CLONES_TRBTLDC_1__4W_TCR-JV_cDNA_20_GAGCTGAA_merged_170000.txt	5678	2	5.41008e-05	TGTGCCAGCGGGGGCGGGAGAGGGGAGCAGTACTTC	EEEEEEEEEEEEEEEEEEEEEEEEEEEEEEEEEEEE	TRBV3-1*00(465)	TRBD1*00(35),TRBD2*00(35)	TRBJ2-7*00(200)		543|552|580|0|9||45.0	18|25|36|9|16||35.0;23|30|48|13|20||35.0	27|39|67|24|36||60.0												TGTGCCAGCGGGGGCGGGAGAGGGGAGCAGTACTTC	36								CASGGGRGEQYF		:::::::::0:-8:9:9:-6:1:16:24:-7:36:::	TLDC_1_	RNA
3493	CLONES_TRBTLDC_1__4W_TCR-JV_cDNA_20_GAGCTGAA_merged_170000.txt	5679	2	5.41008e-05	TGTGCCAGCGAGTTAGGCCTACATGAGCAGTTCTTC	EEEEEEEEEEEEEEEEEEEEEEEEEEEEEEEEEEEE	TRBV25-1*00(320)		TRBJ2-1*00(214)		551|560|588|0|9||45.0		22|42|70|17|36|DA28|74.0												TGTGCCAGCGAGTTAGGCCTACATGAGCAGTTCTTC	36								CASELGLHEQFF		:::::::::0:-8:9:::::17:-2:36:::	TLDC_1_	RNA
3494	CLONES_TRBTLDC_1__4W_TCR-JV_cDNA_20_GAGCTGAA_merged_170000.txt	5680	2	5.41008e-05	TGTGCCAGCACCAACGTAGGGGACGAGCAGTACTTC	EEEEEEEEEEEEEEEEEEEEEEEEEEEEEEEEEEEE	TRBV6-2*00(340),TRBV6-3*00(340)	TRBD1*00(25)	TRBJ2-7*00(210)		516|526|553|0|10||50.0;516|526|553|0|10||50.0	17|22|36|17|22||25.0	25|39|67|22|36||70.0												TGTGCCAGCACCAACGTAGGGGACGAGCAGTACTTC	36								CASTNVGDEQYF		:::::::::0:-7:10:17:-5:-2:22:22:-5:36:::	TLDC_1_	RNA
3495	CLONES_TRBTLDC_1__4W_TCR-JV_cDNA_20_GAGCTGAA_merged_170000.txt	5681	2	5.41008e-05	TGTGCCAGCAGTTTATATGGCTACGAGCAGTACTTC	EEEEEEEEEEEEEEEEEEEEEEEEEEEEEEEEEEEE	TRBV12-3*00(530),TRBV12-4*00(530)		TRBJ2-7*00(220)		530|545|567|0|15||75.0;530|545|567|0|15||75.0		23|39|67|20|36||80.0												TGTGCCAGCAGTTTATATGGCTACGAGCAGTACTTC	36								CASSLYGYEQYF		:::::::::0:-2:15:::::20:-3:36:::	TLDC_1_	RNA
3496	CLONES_TRBTLDC_1__4W_TCR-JV_cDNA_20_GAGCTGAA_merged_170000.txt	5682	2	5.41008e-05	TGTGCCAGCAGTTTACTGGGTAGTACGCAGTATTTT	EEEEEEEEEEEEEEEEEEEEEEEEEEEEEEEEEEEE	TRBV27*00(625)		TRBJ2-3*00(137.5)		556|571|593|0|15||75.0		28|41|69|23|36||65.0												TGTGCCAGCAGTTTACTGGGTAGTACGCAGTATTTT	36								CASSLLGSTQYF		:::::::::0:-2:15:::::23:-8:36:::	TLDC_1_	RNA
3497	CLONES_TRBTLDC_1__4W_TCR-JV_cDNA_20_GAGCTGAA_merged_170000.txt	5683	2	5.41008e-05	TGTGCCAGCAGTTTACGGGGCGGATCCCTCCACTTT	EEEEEEEEEEEEEAEEEEEEEEEEEEEEEEEEEEEE	TRBV27*00(860)	TRBD1*00(30)	TRBJ1-6*00(179)		556|571|593|0|15||75.0	19|25|36|16|22||30.0	34|45|73|25|36||55.0												TGTGCCAGCAGTTTACGGGGCGGATCCCTCCACTTT	32								CASSLRGGSLHF		:::::::::0:-2:15:16:-7:1:22:25:-14:36:::	TLDC_1_	RNA
3498	CLONES_TRBTLDC_1__4W_TCR-JV_cDNA_20_GAGCTGAA_merged_170000.txt	5684	2	5.41008e-05	TGTGCCAGCAGTTTAGGCAGGGCTGAAGCTTTCTTT	EEEEEEEEEEEEEEEEEEEEEEEEEEEEEEEEEEEE	TRBV12-3*00(570),TRBV12-4*00(570)	TRBD1*00(25)	TRBJ1-1*00(210)		530|546|567|0|16||80.0;530|546|567|0|16||80.0	16|21|36|17|22||25.0	26|40|68|22|36||70.0												TGTGCCAGCAGTTTAGGCAGGGCTGAAGCTTTCTTT	36								CASSLGRAEAFF		:::::::::0:-1:16:17:-4:-3:22:22:-6:36:::	TLDC_1_	RNA
3499	CLONES_TRBTLDC_1__4W_TCR-JV_cDNA_20_GAGCTGAA_merged_170000.txt	5685	2	5.41008e-05	TGTGCCAGCAGTTTAGAGGGTAGGGGCTACACCTTC	EEEEEEEEEEEEEEEEEEEEEEEEEEEEEEEEEEEE	TRBV12-3*00(175),TRBV12-4*00(175)		TRBJ1-2*00(200)		530|546|567|0|16||80.0;530|546|567|0|16||80.0		28|40|68|24|36||60.0												TGTGCCAGCAGTTTAGAGGGTAGGGGCTACACCTTC	36								CASSLEGRGYTF		:::::::::0:-1:16:::::24:-8:36:::	TLDC_1_	RNA
3500	CLONES_TRBTLDC_1__4W_TCR-JV_cDNA_20_GAGCTGAA_merged_170000.txt	5686	2	5.41008e-05	TGTGCCAGCAGTTCCATGAACACTGAAGCTTTCTTT	EEEEEEEEEEEEEEEEEEEEEEEEEEEEEEEEEEEE	TRBV5-4*00(210),TRBV5-8*00(194)		TRBJ1-1*00(250)		549|560|585|0|11||55.0;551|562|587|0|11||55.0		18|40|68|14|36||110.0												TGTGCCAGCAGTTCCATGAACACTGAAGCTTTCTTT	36								CASSSMNTEAFF		:::::::::0:-5:11:::::14:2:36:::	TLDC_1_	RNA
3502	CLONES_TRBTLDC_1__4W_TCR-JV_cDNA_20_GAGCTGAA_merged_170000.txt	5688	2	5.41008e-05	TGTGCCAGCAGTTATAAAGGAGGGGAGCTGTTTTTT	EEEEEEEEEEEEEEEEEEEEEEEEEEEEEEEEEEEE	TRBV7-3*00(376)		TRBJ2-2*00(215)		540|551|577|0|11||55.0		28|43|71|21|36||75.0												TGTGCCAGCAGTTATAAAGGAGGGGAGCTGTTTTTT	36								CASSYKGGELFF		:::::::::0:-6:11:::::21:-8:36:::	TLDC_1_	RNA
3503	CLONES_TRBTLDC_1__4W_TCR-JV_cDNA_20_GAGCTGAA_merged_170000.txt	5689	2	5.41008e-05	TGTGCCAGCAGTTACGCGGCCAGGGAGCAGTTCTTC	EEEEEEEEEEEEEEEEEEEEEEEEEEEEEEEEEEEE	TRBV6-2*00(135),TRBV6-3*00(135),TRBV6-5*00(135),TRBV6-6*00(135),TRBV6-4*00(120)		TRBJ2-1*00(200)		516|531|553|0|15||75.0;516|531|553|0|15||75.0;519|534|556|0|15||75.0;516|531|553|0|15||75.0;518|530|555|0|12||60.0		30|42|70|24|36||60.0												TGTGCCAGCAGTTACGCGGCCAGGGAGCAGTTCTTC	36								CASSYAAREQFF		:::::::::0:-2:15:::::24:-10:36:::	TLDC_1_	RNA
3504	CLONES_TRBTLDC_1__4W_TCR-JV_cDNA_20_GAGCTGAA_merged_170000.txt	5690	2	5.41008e-05	TGTGCCAGCAGTCCTGCCTACTATGGCTACACCTTC	EEEEEEEEEEEEEEEEEEEEEEEEEEEEEEEEEEEE	TRBV2*00(155)		TRBJ1-2*00(225)		518|530|555|0|12||60.0		23|40|68|19|36||85.0												TGTGCCAGCAGTCCTGCCTACTATGGCTACACCTTC	36								CASSPAYYGYTF		:::::::::0:-5:12:::::19:-3:36:::	TLDC_1_	RNA
3505	CLONES_TRBTLDC_1__4W_TCR-JV_cDNA_20_GAGCTGAA_merged_170000.txt	5691	2	5.41008e-05	TGTGCCAGCAGTGGGGACTGGAATGAGCAGTTCTTC	EEEEEEEEEEEEEEEEEEEEEEEEEEEEEEEEEEEE	TRBV6-5*00(331),TRBV6-6*00(288)	TRBD2*00(30)	TRBJ2-1*00(199)		519|531|556|0|12||60.0;516|528|553|0|12||60.0	16|22|48|13|19||30.0	27|42|70|21|36||75.0												TGTGCCAGCAGTGGGGACTGGAATGAGCAGTTCTTC	36								CASSGDWNEQFF		:::::::::0:-5:12:13:0:-10:19:21:-7:36:::	TLDC_1_	RNA
3506	CLONES_TRBTLDC_1__4W_TCR-JV_cDNA_20_GAGCTGAA_merged_170000.txt	5692	2	5.41008e-05	TGTGCCAGCAGTGGGACCGCAGATACGCAGTATTTT	EEEEEEEEEEEEEEEEEEEEEEEEEEEEEEEEEAAA	TRBV28*00(1380)	TRBD1*00(25),TRBD2*00(25)	TRBJ2-3*00(95)		564|576|601|0|12||60.0	12|17|36|12|17||25.0;16|21|48|12|17||25.0	24|41|69|19|36||85.0												TGTGCCAGCAGTGGGACCGCAGATACGCAGTATTTT	32								CASSGTADTQYF		:::::::::0:-5:12:12:0:-7:17:19:-4:36:::	TLDC_1_	RNA
3507	CLONES_TRBTLDC_1__4W_TCR-JV_cDNA_20_GAGCTGAA_merged_170000.txt	5693	2	5.41008e-05	TGTGCCAGCAGTGAAATCCAGCCTGAAGCTTTCTTT	EEEEEEEEEEEEEEEEEEEEEEEEEEEEEEEEEEEE	TRBV2*00(335)		TRBJ1-1*00(210)		518|533|555|0|15||75.0		26|40|68|22|36||70.0												TGTGCCAGCAGTGAAATCCAGCCTGAAGCTTTCTTT	36								CASSEIQPEAFF		:::::::::0:-2:15:::::22:-6:36:::	TLDC_1_	RNA
3508	CLONES_TRBTLDC_1__4W_TCR-JV_cDNA_20_GAGCTGAA_merged_170000.txt	5694	2	5.41008e-05	TGTGCCAGCAGCTTTTCTAACACTGAAGCTTTCTTT	EEEEEEEEEEEEEEEEEEEEEEEEEEEEEEEEEEEE	TRBV5-6*00(175),TRBV5-7*00(175)		TRBJ1-1*00(230)		550|564|586|0|14||70.0;551|565|587|0|14||70.0		22|40|68|18|36||90.0												TGTGCCAGCAGCTTTTCTAACACTGAAGCTTTCTTT	36								CASSFSNTEAFF		:::::::::0:-2:14:::::18:-2:36:::	TLDC_1_	RNA
3509	CLONES_TRBTLDC_1__4W_TCR-JV_cDNA_20_GAGCTGAA_merged_170000.txt	5695	2	5.41008e-05	TGTGCCAGCAGCTTCCCAGCGGGTACGCAGTATTTT	EEEEEEEEEEEEEEEEEEEEEEEEEEEEEEEEEEEE	TRBV7-2*00(395)	TRBD2*00(30)	TRBJ2-3*00(205)		580|594|617|0|14||70.0	22|28|48|17|23||30.0	28|41|69|23|36||65.0												TGTGCCAGCAGCTTCCCAGCGGGTACGCAGTATTTT	36								CASSFPAGTQYF		:::::::::0:-3:14:17:-6:-4:23:23:-8:36:::	TLDC_1_	RNA
3512	CLONES_TRBTLDC_1__4W_TCR-JV_cDNA_20_GAGCTGAA_merged_170000.txt	5698	2	5.41008e-05	TGTGCCAGCAGCTTAGGGTCCTACGAGCAGTACTTC	EEEEEEEEEEEEEEEEEEEEEEEEEEEEEEEEEEEE	TRBV7-6*00(255),TRBV7-7*00(239)		TRBJ2-7*00(230)		576|592|613|0|16||80.0;585|601|622|0|16||80.0		21|39|67|18|36||90.0												TGTGCCAGCAGCTTAGGGTCCTACGAGCAGTACTTC	36								CASSLGSYEQYF		:::::::::0:-1:16:::::18:-1:36:::	TLDC_1_	RNA
3513	CLONES_TRBTLDC_1__4W_TCR-JV_cDNA_20_GAGCTGAA_merged_170000.txt	5699	2	5.41008e-05	TGTGCCAGCAGCTCCGGAGGGTTTGGCTACACCTTC	EEEEEEEEEEEEEEEEEEEEEEEEEEEEEEEEEEEE	TRBV5-6*00(385),TRBV5-5*00(369),TRBV5-7*00(369)	TRBD2*00(30)	TRBJ1-2*00(205)		550|563|586|0|13||65.0;549|562|585|0|13||65.0;551|564|587|0|13||65.0	26|32|48|15|21||30.0	27|40|68|23|36||65.0												TGTGCCAGCAGCTCCGGAGGGTTTGGCTACACCTTC	36								CASSSGGFGYTF		:::::::::0:-3:13:15:-10:0:21:23:-7:36:::	TLDC_1_	RNA
3514	CLONES_TRBTLDC_1__4W_TCR-JV_cDNA_20_GAGCTGAA_merged_170000.txt	5700	2	5.41008e-05	TGTGCCAGCAGCTCCGGAAGTGGCGGCTACACCTTC	EEEEEEEEEEEEEEEEEEEEEEEEEEEEEEEEEEEE	TRBV7-2*00(475)		TRBJ1-2*00(200)		580|593|617|0|13||65.0		28|40|68|24|36||60.0												TGTGCCAGCAGCTCCGGAAGTGGCGGCTACACCTTC	36								CASSSGSGGYTF		:::::::::0:-4:13:::::24:-8:36:::	TLDC_1_	RNA
3515	CLONES_TRBTLDC_1__4W_TCR-JV_cDNA_20_GAGCTGAA_merged_170000.txt	5701	2	5.41008e-05	TGTGCCAGCAGCTGGAAAGAGGGTGAAGCTTTCTTT	EEEEEEEEEEEEEEEEEEEEEEEEEEEEEEEEEEEE	TRBV5-6*00(530),TRBV5-7*00(498),TRBV5-5*00(482)	TRBD2*00(25)	TRBJ1-1*00(205)		550|563|586|0|13||65.0;551|564|587|0|13||65.0;549|562|585|0|13||65.0	27|32|48|18|23||25.0	27|40|68|23|36||65.0												TGTGCCAGCAGCTGGAAAGAGGGTGAAGCTTTCTTT	36								CASSWKEGEAFF		:::::::::0:-3:13:18:-11:0:23:23:-7:36:::	TLDC_1_	RNA
3517	CLONES_TRBTLDC_1__4W_TCR-JV_cDNA_20_GAGCTGAA_merged_170000.txt	5703	2	5.41008e-05	TGTGCCAGCAGCCCGCGGACCACTGAAGCTTTCTTT	EEEEEEEEEEEEEEEEEEEEEEEEEEEEEEEEEEEE	TRBV11-2*00(150),TRBV11-3*00(150),TRBV7-2*00(150)		TRBJ1-1*00(220)		522|534|559|0|12||60.0;521|533|558|0|12||60.0;580|592|617|0|12||60.0		24|40|68|20|36||80.0												TGTGCCAGCAGCCCGCGGACCACTGAAGCTTTCTTT	36								CASSPRTTEAFF		:::::::::0:-5:12:::::20:-4:36:::	TLDC_1_	RNA
3518	CLONES_TRBTLDC_1__4W_TCR-JV_cDNA_20_GAGCTGAA_merged_170000.txt	5704	2	5.41008e-05	TGTGCCAGCAGCCCGACGGGATTTAAGCTGTTTTTT	EEEEEEEEEEEEEEEEEEEEEEEEEEEEEEEEEEEE	TRBV27*00(275)	TRBD1*00(25),TRBD2*00(25)	TRBJ2-2*00(195)		556|567|593|0|11||55.0	11|16|36|16|21||25.0;15|20|48|16|21||25.0	32|43|71|25|36||55.0												TGTGCCAGCAGCCCGACGGGATTTAAGCTGTTTTTT	36								CASSPTGFKLFF		:::::::::0:-6:11:16:1:-8:21:25:-12:36:::	TLDC_1_	RNA
3520	CLONES_TRBTLDC_1__4W_TCR-JV_cDNA_20_GAGCTGAA_merged_170000.txt	5706	2	5.41008e-05	TGTGCCAGCAGCCCAACCGACGGGGAAGCTTTCTTT	EEEEEEEEEEEEEEEEEEEEEEEEEEEEEEEEEEEE	TRBV7-9*00(270)		TRBJ1-1*00(200)		556|568|593|0|12||60.0		28|40|68|24|36||60.0												TGTGCCAGCAGCCCAACCGACGGGGAAGCTTTCTTT	36								CASSPTDGEAFF		:::::::::0:-5:12:::::24:-8:36:::	TLDC_1_	RNA
3521	CLONES_TRBTLDC_1__4W_TCR-JV_cDNA_20_GAGCTGAA_merged_170000.txt	5707	2	5.41008e-05	TGTGCCAGCAGCGTCGGACTGGGCGAGCAGTACTTC	EEEEEEEEEEEEEEEEEEEEEEEEEEEEEEEEEEEE	TRBV7-9*00(750)	TRBD2*00(25)	TRBJ2-7*00(205)		556|568|593|0|12||60.0	17|22|48|15|20||25.0	26|39|67|23|36||65.0												TGTGCCAGCAGCGTCGGACTGGGCGAGCAGTACTTC	36								CASSVGLGEQYF		:::::::::0:-5:12:15:-1:-10:20:23:-6:36:::	TLDC_1_	RNA
3522	CLONES_TRBTLDC_1__4W_TCR-JV_cDNA_20_GAGCTGAA_merged_170000.txt	5708	2	5.41008e-05	TGTGCCAGCAGCGGGGCCTCGGAGACCCAGTACTTC	EEEEEEEEEEEEEEEEEEEEEEEEEEEEEEEEEEEE	TRBV7-9*00(395)	TRBD1*00(25),TRBD2*00(25)	TRBJ2-5*00(215)		556|568|593|0|12||60.0	19|24|36|12|17||25.0;29|34|48|13|18||25.0	25|40|68|21|36||75.0												TGTGCCAGCAGCGGGGCCTCGGAGACCCAGTACTTC	36								CASSGASETQYF		:::::::::0:-5:12:12:-7:0:17:21:-5:36:::	TLDC_1_	RNA
3523	CLONES_TRBTLDC_1__4W_TCR-JV_cDNA_20_GAGCTGAA_merged_170000.txt	5709	2	5.41008e-05	TGTGCCAGCAGCAAAAGCCACAATGAGCAGTTCTTC	EEEEEEEEEEEEEEEEEEEEEEEEEEEEEEEEEEEE	TRBV7-2*00(166.5)		TRBJ2-1*00(61)		580|592|617|0|12||60.0		25|42|70|19|36||85.0												TGTGCCAGCAGCAAAAGCCACAATGAGCAGTTCTTC	36								CASSKSHNEQFF		:::::::::0:-5:12:::::19:-5:36:::	TLDC_1_	RNA
3524	CLONES_TRBTLDC_1__4W_TCR-JV_cDNA_20_GAGCTGAA_merged_170000.txt	5710	2	5.41008e-05	TGTGCCAGCAGGGCAGGGTACACTGAAGCTTTCTTT	EEEEEEEEEEEEEEEEEEEEEEEEEEEEEEEEEEEE	TRBV7-9*00(360)	TRBD1*00(25)	TRBJ1-1*00(225)		556|567|593|0|11||55.0	16|21|36|13|18||25.0	23|40|68|19|36||85.0												TGTGCCAGCAGGGCAGGGTACACTGAAGCTTTCTTT	36								CASRAGYTEAFF		:::::::::0:-6:11:13:-4:-3:18:19:-3:36:::	TLDC_1_	RNA
3525	CLONES_TRBTLDC_1__4W_TCR-JV_cDNA_20_GAGCTGAA_merged_170000.txt	5711	2	5.41008e-05	TGTGCCAGCAGGGAAACCGGAGATACGCAGTATTTT	EEEEEEEEEEEEEEEEEEEEEEEEEEEEEEEEEEEE	TRBV2*00(247)		TRBJ2-3*00(220)		518|533|555|0|15|ST529G|59.0		25|41|69|20|36||80.0												TGTGCCAGCAGGGAAACCGGAGATACGCAGTATTTT	36								CASRETGDTQYF		:::::::::0:-2:15:::::20:-5:36:::	TLDC_1_	RNA
3526	CLONES_TRBTLDC_1__4W_TCR-JV_cDNA_20_GAGCTGAA_merged_170000.txt	5712	2	5.41008e-05	TGTGCCAGCAGACGGACAGAGGATGAGCAGTTCTTC	EEEEEEEEEEEEEEEEEEEEEEEEEEEEEEEEEEEE	TRBV12-3*00(1135),TRBV12-4*00(1087)	TRBD1*00(30)	TRBJ2-1*00(210)		530|541|567|0|11||55.0;530|541|567|0|11||55.0	13|19|36|13|19||30.0	28|42|70|22|36||70.0												TGTGCCAGCAGACGGACAGAGGATGAGCAGTTCTTC	36								CASRRTEDEQFF		:::::::::0:-6:11:13:-1:-5:19:22:-8:36:::	TLDC_1_	RNA
3527	CLONES_TRBTLDC_1__4W_TCR-JV_cDNA_20_GAGCTGAA_merged_170000.txt	5713	2	5.41008e-05	TGTGCCAGCAAGTCAGAGAGCAATGAGCAGTTCTTC	EEEEEEEEEEEEEEEEEEEEEEEEEEEEEEEEEEEE	TRBV12-3*00(235),TRBV12-4*00(235)		TRBJ2-1*00(220)		530|540|567|0|10||50.0;530|540|567|0|10||50.0		26|42|70|20|36||80.0												TGTGCCAGCAAGTCAGAGAGCAATGAGCAGTTCTTC	36								CASKSESNEQFF		:::::::::0:-7:10:::::20:-6:36:::	TLDC_1_	RNA
3528	CLONES_TRBTLDC_1__4W_TCR-JV_cDNA_20_GAGCTGAA_merged_170000.txt	5734	2	5.41008e-05	TGCGCCAGCGGAGATAACAGCTACGAGCAGTACTTC	EEEEEEEEEEEEEEEEEEEEEEEEEAEEEEEEEEEE	TRBV4-1*00(295)		TRBJ2-7*00(220)		537|546|574|0|9||45.0		23|39|67|20|36||80.0												TGCGCCAGCGGAGATAACAGCTACGAGCAGTACTTC	32								CASGDNSYEQYF		:::::::::0:-8:9:::::20:-3:36:::	TLDC_1_	RNA
3529	CLONES_TRBTLDC_1__4W_TCR-JV_cDNA_20_GAGCTGAA_merged_170000.txt	5735	2	5.41008e-05	TGCGCCAGCAGCTTGACAGACTACGAGCAGTACTTC	EEEEEEEEEEEEEEEEEEEEEEEEEEEEEEEEEEEE	TRBV5-1*00(1085)		TRBJ2-7*00(220)		554|569|590|0|15||75.0		23|39|67|20|36||80.0												TGCGCCAGCAGCTTGACAGACTACGAGCAGTACTTC	36								CASSLTDYEQYF		:::::::::0:-1:15:::::20:-3:36:::	TLDC_1_	RNA
3530	CLONES_TRBTLDC_1__4W_TCR-JV_cDNA_20_GAGCTGAA_merged_170000.txt	5736	2	5.41008e-05	TGCGCCAGCAGCTTACCAGCTTACGAGCAGTACTTC	EEEEEEEEEEEEEEEEEEEEEEEEEEEEEEEEEEEE	TRBV5-1*00(416)		TRBJ2-7*00(61)		554|568|590|0|14||70.0		24|39|67|21|36||75.0												TGCGCCAGCAGCTTACCAGCTTACGAGCAGTACTTC	36								CASSLPAYEQYF		:::::::::0:-2:14:::::21:-4:36:::	TLDC_1_	RNA
3531	CLONES_TRBTLDC_1__4W_TCR-JV_cDNA_20_GAGCTGAA_merged_170000.txt	5737	2	5.41008e-05	TGCGCCAGCAGCTCCCTGATCGGTACGCAGTATTTT	EEEEEEEEEEEEEEEEEEEEEEEEEEEEEEEEEEEE	TRBV5-1*00(780)	TRBD1*00(25)	TRBJ2-3*00(110)		554|567|590|0|13||65.0	3|8|36|13|18||25.0	28|41|69|23|36||65.0												TGCGCCAGCAGCTCCCTGATCGGTACGCAGTATTTT	36								CASSSLIGTQYF		:::::::::0:-3:13:13:9:-16:18:23:-8:36:::	TLDC_1_	RNA
3532	CLONES_TRBTLDC_1__4W_TCR-JV_cDNA_20_GAGCTGAA_merged_170000.txt	5740	2	5.41008e-05	TGCAGTGTTCCGGACTATTCCAATGAGCAGTTCTTC	EEEEEEEEEEEEEEEEEEEEEEEEEEEEEEEEEEEE	TRBV20-1*00(321)	TRBD2*00(30)	TRBJ2-1*00(220)		759|766|793|0|7||35.0	17|23|48|11|17||30.0	26|42|70|20|36||80.0												TGCAGTGTTCCGGACTATTCCAATGAGCAGTTCTTC	36								CSVPDYSNEQFF		:::::::::0:-7:7:11:-1:-9:17:20:-6:36:::	TLDC_1_	RNA
3533	CLONES_TRBTLDC_1__4W_TCR-JV_cDNA_20_GAGCTGAA_merged_170000.txt	5741	2	5.41008e-05	TGCAGTGCTGCCAAGTTTAGCTACGAGCAGTACTTC	EEEEEEEEEEEEEEEEEEEEEEEEEEEEEEEEEEEE	TRBV20-1*00(280)		TRBJ2-7*00(220)		759|768|793|0|9||45.0		23|39|67|20|36||80.0												TGCAGTGCTGCCAAGTTTAGCTACGAGCAGTACTTC	36								CSAAKFSYEQYF		:::::::::0:-5:9:::::20:-3:36:::	TLDC_1_	RNA
3535	CLONES_TRBTLDC_1__4W_TCR-JV_cDNA_20_GAGCTGAA_merged_170000.txt	5743	2	5.41008e-05	TGCAGTGCTAGCACTAGCGACTACGAGCAGTACTTC	EEEEEEEEEEEEEEEEEEEEEEEEEEEEEEEEEEEE	TRBV20-1*00(420)	TRBD2*00(35)	TRBJ2-7*00(220)		759|770|793|0|11||55.0	19|26|48|12|19||35.0	23|39|67|20|36||80.0												TGCAGTGCTAGCACTAGCGACTACGAGCAGTACTTC	36								CSASTSDYEQYF		:::::::::0:-3:11:12:-3:-6:19:20:-3:36:::	TLDC_1_	RNA
3536	CLONES_TRBTLDC_1__4W_TCR-JV_cDNA_20_GAGCTGAA_merged_170000.txt	5744	2	5.41008e-05	TGCAGTGCTAGGGGTTTCGATCAGCCCCAGCATTTT	EEEEEEEEEEEEEEEEEEEEEEEEEEEEEAEEEEEE	TRBV20-1*00(1280)		TRBJ1-5*00(190)		759|770|793|0|11||55.0		25|42|70|19|36||85.0												TGCAGTGCTAGGGGTTTCGATCAGCCCCAGCATTTT	32								CSARGFDQPQHF		:::::::::0:-3:11:::::19:-5:36:::	TLDC_1_	RNA
3537	CLONES_TRBTLDC_1__4W_TCR-JV_cDNA_20_GAGCTGAA_merged_170000.txt	5745	2	5.41008e-05	TGCAGTGCTAGAGGCTTCCGAGACAGGGAGTACTTC	EEEEEEEEEEEEEEEEEEEEEEEEEEEEEEEEEEEE	TRBV20-1*00(430)	TRBD1*00(39)	TRBJ2-7*00(180)		759|772|793|0|13||65.0	10|21|36|17|28|SG13A|39.0	31|39|67|28|36||40.0												TGCAGTGCTAGAGGCTTCCGAGACAGGGAGTACTTC	36								CSARGFRDREYF		:::::::::0:-1:13:17:2:-3:28:28:-11:36:::	TLDC_1_	RNA
3539	CLONES_TRBTLDC_1__4W_TCR-JV_cDNA_20_GAGCTGAA_merged_170000.txt	5747	2	5.41008e-05	TGCAGTGCCAGAGGGATGGCAGAAGAGCAGTACTTC	EEEEEEEEAEA<AAAEEEE<EAEEEEEAEEEEEEEE	TRBV20-1*00(969)		TRBJ2-7*00(192)		759|772|793|0|13|ST767C|49.0		27|39|67|24|36||60.0												TGCAGTGCCAGAGGGATGGCAGAAGAGCAGTACTTC	27								CSARGMAEEQYF		:::::::::0:-1:13:::::24:-7:36:::	TLDC_1_	RNA
3540	CLONES_TRBTLDC_1__4W_TCR-JV_cDNA_20_GAGCTGAA_merged_170000.txt	5748	2	5.41008e-05	TGCAGTGCGGGGGACAGCACCACTGAAGCTTTCTTT	EEEEEEEEEEEEEEEEEEEEEEEEEEEEEEEEEEEE	TRBV20-1*00(245)	TRBD1*00(35)	TRBJ1-1*00(220)		759|767|793|0|8||40.0	12|19|36|10|17||35.0	24|40|68|20|36||80.0												TGCAGTGCGGGGGACAGCACCACTGAAGCTTTCTTT	36								CSAGDSTTEAFF		:::::::::0:-6:8:10:0:-5:17:20:-4:36:::	TLDC_1_	RNA
3541	CLONES_TRBTLDC_1__4W_TCR-JV_cDNA_20_GAGCTGAA_merged_170000.txt	5749	2	5.41008e-05	TGCAGTGCAACCGACAGGGGTATAGCGCAGTACTTC	EEEEEEEEEEEEEEEEEEEEEEEEEEEEEEEEEEEE	TRBV20-1*00(1160)	TRBD1*00(40)	TRBJ2-7*00(190)		759|767|793|0|8||40.0	14|22|36|12|20||40.0	29|39|67|26|36||50.0												TGCAGTGCAACCGACAGGGGTATAGCGCAGTACTTC	36								CSATDRGIAQYF		:::::::::0:-6:8:12:-2:-2:20:26:-9:36:::	TLDC_1_	RNA
3542	CLONES_TRBTLDC_1__4W_TCR-JV_cDNA_20_GAGCTGAA_merged_170000.txt	5750	2	5.41008e-05	TGCAGCGTTGCAGGGGCAAGGCAGGGCTACACCTTC	EEEEEEEEEEEEEAEEEEEEEEEEEEEEEEEEEEEE	TRBV29-1*00(922)	TRBD1*00(30)	TRBJ1-2*00(200)		700|710|734|0|10||50.0	16|22|36|10|16||30.0	28|40|68|24|36||60.0												TGCAGCGTTGCAGGGGCAAGGCAGGGCTACACCTTC	32								CSVAGARQGYTF		:::::::::0:-4:10:10:-4:-2:16:24:-8:36:::	TLDC_1_	RNA
3543	CLONES_TRBTLDC_1__4W_TCR-JV_cDNA_20_GAGCTGAA_merged_170000.txt	5751	2	5.41008e-05	TGCAGCGTTGACCCCGGTTGGGGGGAGCTGTTTTTT	EEEEEEEEEEEEEEEEEEEEEEAEEEEEEEEEEEEE	TRBV29-1*00(390)	TRBD1*00(25),TRBD2*00(25)	TRBJ2-2*00(215)		700|711|734|0|11||55.0	9|14|36|12|17||25.0;13|18|48|12|17||25.0	28|43|71|21|36||75.0												TGCAGCGTTGACCCCGGTTGGGGGGAGCTGTTTTTT	32								CSVDPGWGELFF		:::::::::0:-3:11:12:3:-10:17:21:-8:36:::	TLDC_1_	RNA
3544	CLONES_TRBTLDC_1__4W_TCR-JV_cDNA_20_GAGCTGAA_merged_170000.txt	5752	2	5.41008e-05	TGCAGCGTCACTAAAGGGAGGTACGAGCAGTACTTC	EEEEEEEEEEEEEEEEEEEEEEEEEEEEEEEEEEEA	TRBV29-1*00(255)	TRBD2*00(30)	TRBJ2-7*00(215)		700|708|734|0|8||40.0	25|31|48|15|21||30.0	24|39|67|21|36||75.0												TGCAGCGTCACTAAAGGGAGGTACGAGCAGTACTTC	32								CSVTKGRYEQYF		:::::::::0:-6:8:15:-9:-1:21:21:-4:36:::	TLDC_1_	RNA
3545	CLONES_TRBTLDC_1__4W_TCR-JV_cDNA_20_GAGCTGAA_merged_170000.txt	5753	2	5.41008e-05	TGCAGCGACCAGGGTAGCAATCAGCCCCAGCATTTT	EEEEEEEEEEEEAEEEEEEEEEEEEEEEEEEEEEEE	TRBV29-1*00(360)	TRBD1*00(25)	TRBJ1-5*00(250)		700|707|734|0|7||35.0	16|21|36|9|14||25.0	20|42|70|14|36||110.0												TGCAGCGACCAGGGTAGCAATCAGCCCCAGCATTTT	32								CSDQGSNQPQHF		:::::::::0:-7:7:9:-4:-3:14:14:0:36:::	TLDC_1_	RNA
3546	CLONES_TRBTLDC_1__4W_TCR-JV_cDNA_20_GAGCTGAA_merged_170000.txt	5754	2	5.41008e-05	TGCAGGGCAACGACGGTAAACTACGAGCAGTACTTC	EEEEEEEEEEEEEEEEEEEEEEEEEEEEEEEEEEEE	TRBV20-1*00(254)		TRBJ2-7*00(66)		759|764|793|0|5||25.0		23|39|67|20|36||80.0												TGCAGGGCAACGACGGTAAACTACGAGCAGTACTTC	36								CRATTVNYEQYF		:::::::::0:-9:5:::::20:-3:36:::	TLDC_1_	RNA
3547	CLONES_TRBTLDC_1__4W_TCR-JV_cDNA_20_GAGCTGAA_merged_170000.txt	5759	2	5.41008e-05	TGCAGCGTCCGGGGCGAAAAGAGACCCAGTACTTC	EEEEEEEEEEEEEEEEEEEEEEEEEEEEEEEEEEE	TRBV29-1*00(115)	TRBD1*00(30)	TRBJ2-5*00(225)		700|708|734|0|8||40.0	19|25|36|10|16||30.0	23|40|68|18|35||85.0												TGCAGCGTCCGGGGCGAAAAGAGACCCAGTACTTC	36								CSVRGE_ETQYF		:::::::::0:-6:8:10:-7:1:16:18:-3:35:::	TLDC_1_	RNA
3548	CLONES_TRBTLDC_1__4W_TCR-JV_cDNA_20_GAGCTGAA_merged_170000.txt	5792	2	5.41008e-05	TGTGCCTGGACAGGGGTCACTGAAGCTTTCTTT	EEEEEEEEEEEEEEEEEEEEEEEEEEEEEEEEE	TRBV30*00(360)	TRBD1*00(30)	TRBJ1-1*00(220)		787|797|821|0|10||50.0	16|22|36|10|16||30.0	24|40|68|17|33||80.0												TGTGCCTGGACAGGGGTCACTGAAGCTTTCTTT	36								CAWTGVTEAFF		:::::::::0:-4:10:10:-4:-2:16:17:-4:33:::	TLDC_1_	RNA
3549	CLONES_TRBTLDC_1__4W_TCR-JV_cDNA_20_GAGCTGAA_merged_170000.txt	5793	2	5.41008e-05	TGTGCCTGGAGTGTCATTGAGACCCAGTACTTC	EEEEEEAEEEEEEEEEEEEEEEEEEEEEEEEEE	TRBV30*00(875)		TRBJ2-5*00(215)		787|801|821|0|14||70.0		25|40|68|18|33||75.0												TGTGCCTGGAGTGTCATTGAGACCCAGTACTTC	32								CAWSVIETQYF		:::::::::0:0:14:::::18:-5:33:::	TLDC_1_	RNA
3550	CLONES_TRBTLDC_1__4W_TCR-JV_cDNA_20_GAGCTGAA_merged_170000.txt	5800	2	5.41008e-05	TGTGCCATCAGCACCACGGATACGCAGTATTTT	EEEEEEEEEEEEEEEEEEEEEEEEEEEEEEEEE	TRBV10-3*00(817)		TRBJ2-3*00(219)		533|544|570|0|11||55.0		22|41|69|14|33|SA25G|79.0												TGTGCCATCAGCACCACGGATACGCAGTATTTT	36								CAISTTDTQYF		:::::::::0:-6:11:::::14:-2:33:::	TLDC_1_	RNA
3551	CLONES_TRBTLDC_1__4W_TCR-JV_cDNA_20_GAGCTGAA_merged_170000.txt	5804	2	5.41008e-05	TGTGCCAGCTCACCAAAAAATGAGCAGTTCTTC	EEEEEEEEEEEEEEEEEEEEEEEEEEEEEEEEE	TRBV18*00(750)		TRBJ2-1*00(215)		702|717|739|0|15||75.0		27|42|70|18|33||75.0												TGTGCCAGCTCACCAAAAAATGAGCAGTTCTTC	36								CASSPKNEQFF		:::::::::0:-2:15:::::18:-7:33:::	TLDC_1_	RNA
3552	CLONES_TRBTLDC_1__4W_TCR-JV_cDNA_20_GAGCTGAA_merged_170000.txt	5805	2	5.41008e-05	TGTGCCAGCGGGGAGAATCAGCCCCAGCATTTT	EEEEEEEEEEAAEEEEEEEEEEEEAEEEAEEEE	TRBV7-9*00(755)	TRBD2*00(25)	TRBJ1-5*00(230)		556|565|593|0|9||45.0	25|30|48|10|15||25.0	24|42|70|15|33||90.0												TGTGCCAGCGGGGAGAATCAGCCCCAGCATTTT	32								CASGENQPQHF		:::::::::0:-8:9:10:-9:-2:15:15:-4:33:::	TLDC_1_	RNA
3553	CLONES_TRBTLDC_1__4W_TCR-JV_cDNA_20_GAGCTGAA_merged_170000.txt	5806	2	5.41008e-05	TGTGCCAGCGAAAAAGCCGGGGAGCTGTTTTTT	EEEEEEEEEEEEEEEEEEEEEEEEEEEEEEEEE	TRBV5-4*00(535),TRBV5-8*00(487)		TRBJ2-2*00(225)		549|558|585|0|9||45.0;551|560|587|0|9||45.0		26|43|71|16|33||85.0												TGTGCCAGCGAAAAAGCCGGGGAGCTGTTTTTT	36								CASEKAGELFF		:::::::::0:-7:9:::::16:-6:33:::	TLDC_1_	RNA
3554	CLONES_TRBTLDC_1__4W_TCR-JV_cDNA_20_GAGCTGAA_merged_170000.txt	5807	2	5.41008e-05	TGTGCCAGCAGTTTCTTCGGGGAGCTGTTTTTT	EEEEEEEEEEEEEEEEEEEEEEEEEEEEEEEEE	TRBV27*00(415)		TRBJ2-2*00(220)		556|570|593|0|14||70.0		27|43|71|17|33||80.0												TGTGCCAGCAGTTTCTTCGGGGAGCTGTTTTTT	36								CASSFFGELFF		:::::::::0:-3:14:::::17:-7:33:::	TLDC_1_	RNA
3555	CLONES_TRBTLDC_1__4W_TCR-JV_cDNA_20_GAGCTGAA_merged_170000.txt	5808	2	5.41008e-05	TGTGCCAGCAGTTTGGGCTGGGCGCAGTATTTT	EEEEEEEEEEEEAEEEEEAEEEEEEEEEEAAAA	TRBV12-4*00(1047.5)		TRBJ2-3*00(60)		530|544|567|0|14||70.0		30|41|69|22|33||55.0												TGTGCCAGCAGTTTGGGCTGGGCGCAGTATTTT	32								CASSLGWAQYF		:::::::::0:-3:14:::::22:-10:33:::	TLDC_1_	RNA
3557	CLONES_TRBTLDC_1__4W_TCR-JV_cDNA_20_GAGCTGAA_merged_170000.txt	5810	2	5.41008e-05	TGTGCCAGCAGTCGTGCCTACGAGCAGTACTTC	EEEEEEEEEEEEEEEEEEEEEEEEEEEEEEEEE	TRBV27*00(160)		TRBJ2-7*00(225)		556|568|593|0|12||60.0		22|39|67|16|33||85.0												TGTGCCAGCAGTCGTGCCTACGAGCAGTACTTC	36								CASSRAYEQYF		:::::::::0:-5:12:::::16:-2:33:::	TLDC_1_	RNA
3558	CLONES_TRBTLDC_1__4W_TCR-JV_cDNA_20_GAGCTGAA_merged_170000.txt	5811	2	5.41008e-05	TGTGCCAGCAGTGAGTCGGACGAGCAGTACTTC	EEEEEEEEEEEEEEEEEEEEEEEEEEEEEEEEE	TRBV25-1*00(525)		TRBJ2-7*00(210)		551|565|588|0|14||70.0		25|39|67|19|33||70.0												TGTGCCAGCAGTGAGTCGGACGAGCAGTACTTC	36								CASSESDEQYF		:::::::::0:-3:14:::::19:-5:33:::	TLDC_1_	RNA
3559	CLONES_TRBTLDC_1__4W_TCR-JV_cDNA_20_GAGCTGAA_merged_170000.txt	5812	2	5.41008e-05	TGTGCCAGCAGTGAGGGATACGAGCAGTACTTC	EEEEEEEEEEEEEEEEEEEEEEEEEEEEEEEEE	TRBV2*00(130)		TRBJ2-7*00(215)		518|532|555|0|14||70.0		24|39|67|18|33||75.0												TGTGCCAGCAGTGAGGGATACGAGCAGTACTTC	36								CASSEGYEQYF		:::::::::0:-3:14:::::18:-4:33:::	TLDC_1_	RNA
3560	CLONES_TRBTLDC_1__4W_TCR-JV_cDNA_20_GAGCTGAA_merged_170000.txt	5813	2	5.41008e-05	TGTGCCAGCAGCTTAGCGGGGGAGCAGTACTTC	EEEEEEEEEEEEEEEEEEEEEEEEEEEEEEEEE	TRBV7-2*00(555)		TRBJ2-7*00(200)		580|598|617|0|18||90.0		27|39|67|21|33||60.0												TGTGCCAGCAGCTTAGCGGGGGAGCAGTACTTC	36								CASSLAGEQYF		:::::::::0:1:18:::::21:-7:33:::	TLDC_1_	RNA
3561	CLONES_TRBTLDC_1__4W_TCR-JV_cDNA_20_GAGCTGAA_merged_170000.txt	5814	2	5.41008e-05	TGTGCCAGCAGCTCATACAATGAGCAGTTCTTC	EEEEEEEEEEEEEEEEEEEEEEEEEEEEEEEEE	TRBV5-6*00(705)		TRBJ2-1*00(239)		550|563|586|0|13||65.0		18|42|70|9|33|SC23A|104.0												TGTGCCAGCAGCTCATACAATGAGCAGTTCTTC	36								CASSSYNEQFF		:::::::::0:-3:13:::::9:2:33:::	TLDC_1_	RNA
3562	CLONES_TRBTLDC_1__4W_TCR-JV_cDNA_20_GAGCTGAA_merged_170000.txt	5815	2	5.41008e-05	TGTGCCAGCAGCTCAACAGATACGCAGTATTTT	EEEEEEEEEEEEEEEEEEEEEEEEEEEEEEEEE	TRBV7-2*00(378.5)		TRBJ2-3*00(230)		580|593|617|0|13||65.0		23|41|69|15|33||90.0												TGTGCCAGCAGCTCAACAGATACGCAGTATTTT	36								CASSSTDTQYF		:::::::::0:-4:13:::::15:-3:33:::	TLDC_1_	RNA
3563	CLONES_TRBTLDC_1__4W_TCR-JV_cDNA_20_GAGCTGAA_merged_170000.txt	5816	2	5.41008e-05	TGTGCCAGCAGCCTCAAAACTGAAGCTTTCTTT	EEEEEEEEEEEEEEEEEEEEEEEEEEEEEEEEE	TRBV12-3*00(200),TRBV12-4*00(200)		TRBJ1-1*00(215)		530|541|567|0|11||55.0;530|541|567|0|11||55.0		25|40|68|18|33||75.0												TGTGCCAGCAGCCTCAAAACTGAAGCTTTCTTT	36								CASSLKTEAFF		:::::::::0:-6:11:::::18:-5:33:::	TLDC_1_	RNA
3564	CLONES_TRBTLDC_1__4W_TCR-JV_cDNA_20_GAGCTGAA_merged_170000.txt	5817	2	5.41008e-05	TGTGCCAGCAGCCCGGGGGAGACCCAGTACTTC	EEEEEEEEEEEEEEAEEEEEEEEEEEEEEEEEE	TRBV7-6*00(630)	TRBD1*00(25),TRBD2*00(25)	TRBJ2-5*00(215)		576|588|613|0|12||60.0	10|15|36|12|17||25.0;14|19|48|12|17||25.0	25|40|68|18|33||75.0												TGTGCCAGCAGCCCGGGGGAGACCCAGTACTTC	32								CASSPGETQYF		:::::::::0:-5:12:12:2:-9:17:18:-5:33:::	TLDC_1_	RNA
3565	CLONES_TRBTLDC_1__4W_TCR-JV_cDNA_20_GAGCTGAA_merged_170000.txt	5818	2	5.41008e-05	TGTGCCAGCAGCCGCCTGACTGAAGCTTTCTTT	EEEEEEEEEEEEEEEEEEEEEEEEEEEEEEEEE	TRBV5-5*00(230),TRBV5-6*00(214)		TRBJ1-1*00(215)		549|561|585|0|12||60.0;550|562|586|0|12||60.0		25|40|68|18|33||75.0												TGTGCCAGCAGCCGCCTGACTGAAGCTTTCTTT	36								CASSRLTEAFF		:::::::::0:-4:12:::::18:-5:33:::	TLDC_1_	RNA
3566	CLONES_TRBTLDC_1__4W_TCR-JV_cDNA_20_GAGCTGAA_merged_170000.txt	5819	2	5.41008e-05	TGTGCCAGCAATATCCCATGGGTGGCTTTCTTT	EEEEEEEEEEEEEEEEEEEEEEEEEEEEEEEEE	TRBV25-1*00(685)		TRBJ1-1*00(82)		551|561|588|0|10||50.0		31|40|68|24|33||45.0												TGTGCCAGCAATATCCCATGGGTGGCTTTCTTT	36								CASNIPWVAFF		:::::::::0:-7:10:::::24:-11:33:::	TLDC_1_	RNA
3567	CLONES_TRBTLDC_1__4W_TCR-JV_cDNA_20_GAGCTGAA_merged_170000.txt	5829	2	5.41008e-05	TGCGCCAGCACGGGGGACTATGGCTACACCTTC	EEEEAEEEE<EEEEEEEEEEEEEEEEEEEEEEE	TRBV5-1*00(472)	TRBD1*00(25)	TRBJ1-2*00(225)		554|564|590|0|10||50.0	18|23|36|11|16||25.0	23|40|68|16|33||85.0												TGCGCCAGCACGGGGGACTATGGCTACACCTTC	27								CASTGDYGYTF		:::::::::0:-6:10:11:-6:-1:16:16:-3:33:::	TLDC_1_	RNA
3568	CLONES_TRBTLDC_1__4W_TCR-JV_cDNA_20_GAGCTGAA_merged_170000.txt	5831	2	5.41008e-05	TGCAGTGCTTCGAACAGACACGAGCAGTACTTC	EEEEEEEEEEEEEEEEEEEEEEEEEEEEEEEEE	TRBV20-1*00(452)		TRBJ2-7*00(210)		759|768|793|0|9||45.0		25|39|67|19|33||70.0												TGCAGTGCTTCGAACAGACACGAGCAGTACTTC	36								CSASNRHEQYF		:::::::::0:-5:9:::::19:-5:33:::	TLDC_1_	RNA
3569	CLONES_TRBTLDC_1__4W_TCR-JV_cDNA_20_GAGCTGAA_merged_170000.txt	5832	2	5.41008e-05	TGCAGTGCTGAACCCCAACACGAGCAGTTCTTC	EEEEEEEEEEEAEEEEEAEEEEEEEEEEEEEEE	TRBV20-1*00(135)		TRBJ2-1*00(200)		759|768|793|0|9||45.0		30|42|70|21|33||60.0												TGCAGTGCTGAACCCCAACACGAGCAGTTCTTC	32								CSAEPQHEQFF		:::::::::0:-5:9:::::21:-10:33:::	TLDC_1_	RNA
3570	CLONES_TRBTLDC_1__4W_TCR-JV_cDNA_20_GAGCTGAA_merged_170000.txt	5833	2	5.41008e-05	TGCAGTGCTGAAGGCAGAAATGGCTACACCTTC	EEEEEEEEEEEEEEEEEEEEEEEEEEEAEEEEE	TRBV20-1*00(735)		TRBJ1-2*00(210)		759|768|793|0|9||45.0		26|40|68|19|33||70.0												TGCAGTGCTGAAGGCAGAAATGGCTACACCTTC	32								CSAEGRNGYTF		:::::::::0:-5:9:::::19:-6:33:::	TLDC_1_	RNA
3571	CLONES_TRBTLDC_1__4W_TCR-JV_cDNA_20_GAGCTGAA_merged_170000.txt	5834	2	5.41008e-05	TGCAGTGCTAGAGGGTTACAAGAGCAGTTCTTC	EEEEEEEEEEEEEEEEEEEEEEEEEEEEEEEEE	TRBV20-1*00(240)		TRBJ2-1*00(204)		759|772|793|0|13||65.0		24|42|70|16|33|DT29|64.0												TGCAGTGCTAGAGGGTTACAAGAGCAGTTCTTC	36								CSARGLQEQFF		:::::::::0:-1:13:::::16:-4:33:::	TLDC_1_	RNA
3572	CLONES_TRBTLDC_1__4W_TCR-JV_cDNA_20_GAGCTGAA_merged_170000.txt	5835	2	5.41008e-05	TGCAGTGCTAGAGGAGTCAGCGAGCAGTACTTC	EEEEEEEEEEEEEEEEEEEEEEEEEEEEEEEEE	TRBV20-1*00(475)		TRBJ2-7*00(205)		759|772|793|0|13||65.0		26|39|67|20|33||65.0												TGCAGTGCTAGAGGAGTCAGCGAGCAGTACTTC	36								CSARGVSEQYF		:::::::::0:-1:13:::::20:-6:33:::	TLDC_1_	RNA
3573	CLONES_TRBTLDC_1__4W_TCR-JV_cDNA_20_GAGCTGAA_merged_170000.txt	5836	2	5.41008e-05	TGCAGTGCCAAGGGGTGGGAGACCCAGTACTTC	EEEEEEEEEEEEEEEEEEEEEEEEEEEEEEEEE	TRBV20-1*00(340)	TRBD1*00(25)	TRBJ2-5*00(215)		759|767|793|0|8||40.0	17|22|36|10|15||25.0	25|40|68|18|33||75.0												TGCAGTGCCAAGGGGTGGGAGACCCAGTACTTC	36								CSAKGWETQYF		:::::::::0:-6:8:10:-5:-2:15:18:-5:33:::	TLDC_1_	RNA
3574	CLONES_TRBTLDC_1__4W_TCR-JV_cDNA_20_GAGCTGAA_merged_170000.txt	5837	2	5.41008e-05	TGCAGCGTTGACAGGGGGTATGAGCAGTTCTTC	EEEEEEEEEEEEEEEEEEEEEEEEEEEEEEEEE	TRBV29-1*00(465)	TRBD1*00(35)	TRBJ2-1*00(210)		700|711|734|0|11||55.0	16|23|36|11|18||35.0	28|42|70|19|33||70.0												TGCAGCGTTGACAGGGGGTATGAGCAGTTCTTC	36								CSVDRGYEQFF		:::::::::0:-3:11:11:-4:-1:18:19:-8:33:::	TLDC_1_	RNA
3575	CLONES_TRBTLDC_1__4W_TCR-JV_cDNA_20_GAGCTGAA_merged_170000.txt	5838	2	5.41008e-05	TGCAGCGTTGAAGGTGACTATGGCTACACCTTC	EEEEEEEEEEEEEEEEEEEEEEEEEEEEEEEEA	TRBV29-1*00(1268)		TRBJ1-2*00(105)		700|713|734|0|13||65.0		23|40|68|16|33||85.0												TGCAGCGTTGAAGGTGACTATGGCTACACCTTC	32								CSVEGDYGYTF		:::::::::0:-1:13:::::16:-3:33:::	TLDC_1_	RNA
3576	CLONES_TRBTLDC_1__4W_TCR-JV_cDNA_20_GAGCTGAA_merged_170000.txt	5839	2	5.41008e-05	TGCAGCGTGATACTCGGCTACGAGCAGTACTTC	EEEEEEEEEEEEEEEEEEEEEEEEEEEEEEEEE	TRBV29-1*00(1140)		TRBJ2-7*00(220)		700|708|734|0|8||40.0		23|39|67|17|33||80.0												TGCAGCGTGATACTCGGCTACGAGCAGTACTTC	36								CSVILGYEQYF		:::::::::0:-6:8:::::17:-3:33:::	TLDC_1_	RNA
3577	CLONES_TRBTLDC_1__4W_TCR-JV_cDNA_20_GAGCTGAA_merged_170000.txt	5840	2	5.41008e-05	TGCAGCGTAAACAGGGGTGGCGAGCAGTACTTC	EE<EEEEEEAEEEEEEEEEEEEEEEEEEEEEEE	TRBV29-1*00(215)	TRBD1*00(35)	TRBJ2-7*00(205)		700|708|734|0|8||40.0	15|22|36|10|17||35.0	26|39|67|20|33||65.0												TGCAGCGTAAACAGGGGTGGCGAGCAGTACTTC	27								CSVNRGGEQYF		:::::::::0:-6:8:10:-3:-2:17:20:-6:33:::	TLDC_1_	RNA
3578	CLONES_TRBTLDC_1__4W_TCR-JV_cDNA_20_GAGCTGAA_merged_170000.txt	5844	2	5.41008e-05	TGTGCCAGCAGGAGGGGTATACGCAGTATTTT	EEEEEEEEEEEEEEEEEEEEEEEEEEEEEEEE	TRBV6-5*00(335)	TRBD1*00(25),TRBD2*00(25)	TRBJ2-3*00(210)		519|530|556|0|11||55.0	17|22|36|12|17||25.0;27|32|48|11|16||25.0	27|41|69|18|32||70.0												TGTGCCAGCAGGAGGGGTATACGCAGTATTTT	36								CASRR_YTQYF		:::::::::0:-6:11:12:-5:-2:17:18:-7:32:::	TLDC_1_	RNA
3579	CLONES_TRBTLDC_1__4W_TCR-JV_cDNA_20_GAGCTGAA_merged_170000.txt	5848	2	5.41008e-05	TGTGCCAGCGCCGACGGAGATTTTGTTTTTT	EEEEEEEEEEEEEAEEEEEEEEEEEEEEEEE	TRBV6-4*00(145)		TRBJ1-4*00(180)		518|527|555|0|9||45.0		35|43|71|23|31||40.0												TGTGCCAGCGCCGACGGAGATTTTGTTTTTT	32								CASAD_EILFF		:::::::::0:-8:9:::::23:-15:31:::	TLDC_1_	RNA
3580	CLONES_TRBTLDC_1__4W_TCR-JV_cDNA_20_GAGCTGAA_merged_170000.txt	5860	2	5.41008e-05	TGTGCCTGGAAAGGAAACACCATATATTTT	EEEEEEEEEEEEEEEEEEEEEEEEEEEEEE	TRBV30*00(1250)		TRBJ1-3*00(145)		787|797|821|0|10||50.0		24|42|70|12|30||90.0												TGTGCCTGGAAAGGAAACACCATATATTTT	36								CAWKGNTIYF		:::::::::0:-4:10:::::12:-4:30:::	TLDC_1_	RNA
3581	CLONES_TRBTLDC_1__4W_TCR-JV_cDNA_20_GAGCTGAA_merged_170000.txt	5874	2	5.41008e-05	TGTGCCAGCGGAAACTACGAGCAGTACTTC	EEEEEEEEEEEEEEEEEEEEEEEEEEEEEE	TRBV12-3*00(500),TRBV12-4*00(500)		TRBJ2-7*00(220)		530|539|567|0|9||45.0;530|539|567|0|9||45.0		23|39|67|14|30||80.0												TGTGCCAGCGGAAACTACGAGCAGTACTTC	36								CASGNYEQYF		:::::::::0:-8:9:::::14:-3:30:::	TLDC_1_	RNA
3582	CLONES_TRBTLDC_1__4W_TCR-JV_cDNA_20_GAGCTGAA_merged_170000.txt	5881	2	5.41008e-05	TGCCCCAGCAGTTTCAATGAGCAGTTCTTC	EEEEEEEEEEEEEEEEEEEEEEEEEEEEEE	TRBV5-1*00(799)		TRBJ2-1*00(220)		554|565|590|0|11|SG557C|39.0		26|42|70|14|30||80.0												TGCCCCAGCAGTTTCAATGAGCAGTTCTTC	36								CPSSFNEQFF		:::::::::0:-5:11:::::14:-6:30:::	TLDC_1_	RNA
3583	CLONES_TRBTLDC_1__4W_TCR-JV_cDNA_20_GAGCTGAA_merged_170000.txt	5882	2	5.41008e-05	TGCGTAGGGTATGGCTATGGCTACACCTTC	EEEEEEEEEEEEEEEEEEEEEEEEEEEEEE	TRBV20-1*00(520)		TRBJ1-2*00(220)		759|762|793|0|3||15.0		24|40|68|14|30||80.0												TGCGTAGGGTATGGCTATGGCTACACCTTC	36								CVGYGYGYTF		:::::::::0:-11:3:::::14:-4:30:::	TLDC_1_	RNA
3584	CLONES_TRBTLDC_1__4W_TCR-JV_cDNA_20_GAGCTGAA_merged_170000.txt	5883	2	5.41008e-05	TGCAGCGTTGTATACGAGACCCAGTACTTC	EEEEEEEEEEEEEEEEEEEEEEEEEEEEEE	TRBV29-1*00(474)		TRBJ2-5*00(215)		700|710|734|0|10||50.0		25|40|68|15|30||75.0												TGCAGCGTTGTATACGAGACCCAGTACTTC	36								CSVVYETQYF		:::::::::0:-4:10:::::15:-5:30:::	TLDC_1_	RNA
3585	CLONES_TRBTLDC_1__4W_TCR-JV_cDNA_20_GAGCTGAA_merged_170000.txt	5884	2	5.41008e-05	TGCAGCGCCCGTAGCGGCGCGCAGTTCTTC	EEEEEEEEEEEEEEEEEE<EAEEEEEEEEE	TRBV29-1*00(840)	TRBD2*00(30)	TRBJ2-1*00(190)		700|707|734|0|7||35.0	21|27|48|11|17||30.0	32|42|70|20|30||50.0												TGCAGCGCCCGTAGCGGCGCGCAGTTCTTC	27								CSARSGAQFF		:::::::::0:-7:7:11:-5:-5:17:20:-12:30:::	TLDC_1_	RNA
3586	CLONES_TRBTLDC_1__4W_TCR-JV_cDNA_20_GAGCTGAA_merged_170000.txt	5894	2	5.41008e-05	TGTGCCATACTCCCTGGAGCTTTCTTT	EEEEEEEEEEEEEEEEEEEEEEEEEEE	TRBV30*00(140)		TRBJ1-1*00(194)		787|793|821|0|6||30.0		26|40|68|13|27|SA29G|54.0												TGTGCCATACTCCCTGGAGCTTTCTTT	36								CAILPGAFF		:::::::::0:-8:6:::::13:-6:27:::	TLDC_1_	RNA
3587	CLONES_TRBTLDC_1__4W_TCR-JV_cDNA_20_GAGCTGAA_merged_170000.txt	5895	2	5.41008e-05	TGTGCCAGCAGTTGGGAGGCTTTCTTT	EEEEEEEEEEEEEEEEEEEEEEEEEEE	TRBV12-3*00(170),TRBV12-4*00(170)	TRBD2*00(25)	TRBJ1-1*00(185)		530|543|567|0|13||65.0;530|543|567|0|13||65.0	25|30|48|13|18||25.0	31|40|68|18|27||45.0												TGTGCCAGCAGTTGGGAGGCTTTCTTT	36								CASSWEAFF		:::::::::0:-4:13:13:-9:-2:18:18:-11:27:::	TLDC_1_	RNA
3588	CLONES_TRBTLDC_1__4W_TCR-JV_cDNA_20_GAGCTGAA_merged_170000.txt	5896	2	5.41008e-05	TGTGCCAGCAGCCCGTCAAAGTACTTC	EEEEEEEEEEEEEEEEEEEEEEAEEEE	TRBV14*00(790)		TRBJ2-7*00(180)		516|529|553|0|13||65.0		31|39|67|19|27||40.0												TGTGCCAGCAGCCCGTCAAAGTACTTC	32								CASSPSKYF		:::::::::0:-4:13:::::19:-11:27:::	TLDC_1_	RNA
3589	CLONES_TRBTLDC_1__4W_TCR-JV_cDNA_20_GAGCTGAA_merged_170000.txt	5901	2	5.41008e-05	TGCAGCGTTGAACGTGGGGTCTTC	EEEEEEEEEEEEEEEEEEEEEEEE	TRBV29-1*00(152)		TRBJ2-1*00(165)		700|712|734|0|12||60.0		37|42|70|19|24||25.0												TGCAGCGTTGAACGTGGGGTCTTC	36								CSVERGVF		:::::::::0:-2:12:::::19:-17:24:::	TLDC_1_	RNA
3590	CLONES_TRBTLDC_1__4W_TCR-JV_cDNA_20_GAGCTGAA_merged_170000.txt	5905	1	2.70504e-05	TGCGCCAGCAGTCGATGTGCACAACGTGCAGAGGACCTGAAAAACGTGTTCCCACCCGAGGTCGCTGTGTTTGAGCCATCAGAAGCAGAGATCTCCCACACCCAAAAGGCCACACTGGTGTGCCTGGCCACAGGCTTCTACCCCGACCACGTGGAGCTGAGCTGGTGGGTGAATGGGAAGGAGGTGCACAGTGGGGTCAGCACAGACCCGCAGTATTTT	EEEE<EEEEEEEEEEEEEEEEEEEEAEEEEEEEEEAEEAEEEEEE<EEEEEEAAEEAEEEE<EEEEEEEEEEEEEEEEEEEEEEEEEEEEEEEEEEEEEEEEEEEEEAEEEEAEEEEEEEEEEEEEAEEEEEEEEENNNNNNNNNNNNNNNNNNNNNNNNNNNNNNNNNNNNNNNNNNNEEEEEEEEEEEE7EEEEEEEEEEEEEEEEEEEEEEEEEEE	TRBV23-1*00(285)	TRBD1*00(25),TRBD2*00(25)	TRBJ2-3*00(213)		580|593|617|0|13||65.0	15|20|36|129|134||25.0;2|7|48|92|97||25.0	20|41|69|198|219|ST28CSA29C|73.0												TGCGCCAGCAGTCGATGTGCACAACGTGCAGAGGACCTGAAAAACGTGTTCCCACCCGAGGTCGCTGTGTTTGAGCCATCAGAAGCAGAGATCTCCCACACCCAAAAGGCCACACTGGTGTGCCTGGCCACAGGCTTCTACCCCGACCACGTGGAGCTGAGCTGGTGGGTGAATGGGAAGGAGGTGCACAGTGGGGTCAGCACAGACCCGCAGTATTTT	22								CASSRCAQRAEDLKNVFPPEVAVFEPSEAEISHTQKATLVCLATGFYPDHVELSWWVNGKEVHSGVSTDPQYF		:::::::::0:-4:13:129:-3:-4:134:198:0:219:::	TLDC_1_	RNA
3591	CLONES_TRBTLDC_1__4W_TCR-JV_cDNA_20_GAGCTGAA_merged_170000.txt	5906	1	2.70504e-05	TGTGCCAGCAGCCTAGAGGACCTGAAAAACGTGTTCCCACCCGAGGTCGCTGTGTTTGAGCCATCAGAAGCAGAGATCTCCCACACCCAAAAGGCCACACTGGTGTGCCTGGCCACAGGCTTCTACCCCGACCACGTGGAGCTGAGCTGGTGGGTGAATGGGAAGGAGGTGCACAGTGGGGTCAGCACAGACCCGCAGTATTTT	EEEE6EEEEEEEEEAEEEEEEEEEEEEEEEEEEEEEEEEEEEEEEEEEEEEEEEEEEEEEEEEEAAEEEEAEEEEEEEEEEEEEEEEEEEEEEEEEEEEEEEEEEEEEEEEEEEEEEEEEENNNNNNNNNNNNNNNNNNNNNNNNNNNNNNNNNNNNNNNNNNNNNNNEEEEEEEEEEEEEEEAEEEEEEEEAEEEEEEEEEEE	TRBV7-6*00(324),TRBV7-7*00(292)	TRBD1*00(25),TRBD2*00(25)	TRBJ2-3*00(213)		576|592|613|0|16|ST588C|64.0;585|601|622|0|16|ST597C|64.0	15|20|36|114|119||25.0;2|7|48|77|82||25.0	20|41|69|183|204|ST28CSA29C|73.0												TGTGCCAGCAGCCTAGAGGACCTGAAAAACGTGTTCCCACCCGAGGTCGCTGTGTTTGAGCCATCAGAAGCAGAGATCTCCCACACCCAAAAGGCCACACTGGTGTGCCTGGCCACAGGCTTCTACCCCGACCACGTGGAGCTGAGCTGGTGGGTGAATGGGAAGGAGGTGCACAGTGGGGTCAGCACAGACCCGCAGTATTTT	21								CASSLEDLKNVFPPEVAVFEPSEAEISHTQKATLVCLATGFYPDHVELSWWVNGKEVHSGVSTDPQYF		:::::::::0:-1:16:114:-3:-4:119:183:0:204:::	TLDC_1_	RNA
3592	CLONES_TRBTLDC_1__4W_TCR-JV_cDNA_20_GAGCTGAA_merged_170000.txt	5907	1	2.70504e-05	TGTGCCAGCAGCCTAGAGGACCTGAAAAACGTGTTCCCACCCGAGGTCGCTGTGTTTGAGCCATCAGAAGCAGAGATCTCCCACACCCAAAAGGCCACACTGGTGTGCCTGGCCACAGGCTTCTACCCCGACCACGTGGAGCTGAGCTGGTGGGTGAATGGGAAGGAGGTGCACAGTGGGGTGAGCACAGATACGCAGTATTTT	EEEEEEEEEEEEEEAEEEEEEEEEEEEEEEEEEEEEEEEEEEEEEEEEEEEEEEEEEEEEEEEEEEEEEEEEEEEEEEEEEEEEEEEEEEEEEEEEEEEEEEEEEEEEEEEEEEEEEEEEENNNNNNNNNNNNNNNNNNNNNNNNNNNNNNNNNNNNNNNNNNNNNNNEEEEEEEEEEEEEEEEEEEEEEEEEEEEEEEEEEEE	TRBV7-6*00(324),TRBV7-7*00(292)	TRBD1*00(25),TRBD2*00(25)	TRBJ2-3*00(245)		576|592|613|0|16|ST588C|64.0;585|601|622|0|16|ST597C|64.0	15|20|36|114|119||25.0;2|7|48|77|82||25.0	20|41|69|183|204||105.0												TGTGCCAGCAGCCTAGAGGACCTGAAAAACGTGTTCCCACCCGAGGTCGCTGTGTTTGAGCCATCAGAAGCAGAGATCTCCCACACCCAAAAGGCCACACTGGTGTGCCTGGCCACAGGCTTCTACCCCGACCACGTGGAGCTGAGCTGGTGGGTGAATGGGAAGGAGGTGCACAGTGGGGTGAGCACAGATACGCAGTATTTT	32								CASSLEDLKNVFPPEVAVFEPSEAEISHTQKATLVCLATGFYPDHVELSWWVNGKEVHSGVSTDTQYF		:::::::::0:-1:16:114:-3:-4:119:183:0:204:::	TLDC_1_	RNA
3593	CLONES_TRBTLDC_1__4W_TCR-JV_cDNA_20_GAGCTGAA_merged_170000.txt	5908	1	2.70504e-05	TGTGCCACCAACAACCACGCGATCCGAGCCACAGATACGCAGTATTTTGGCCCAGGCACCCGGCTGACAGTGCTCGGTAAGCGGGGGCTCCCGCTGAAGCCCGGGAACTGGGGAGGGGGCGCCCCGGGACGCCGGGGGCGTCGCAGGGCCAGTTTCTGTGCCGCGTCTCGGGGCTGTGAGCCAAAAACATTCAGTACTTC	EEEEAEEEEEEEEEEEEEEEEEEEEEEEENNNNNNNNNNNNNEEEEEEEEEEAAEEEAEEEEEEAEEEEEEEEEEEEEEEEEEEEEEEEEEEEEEEEEEEAEEEEEEEEEEEEEEEEEEEEEEEEEEEEEEEEAEEEEEEEEEEEEEEEEEEEEEEEEEEEEEEEEEEEEAEEEEEEEEEEEEEEEEEEEEEEEEEEEEE	TRBV15*00(1018)	TRBD1*00(60)	TRBJ2-4*00(245),TRBJ2-3*00(235)		552|562|589|0|10||50.0	17|29|36|113|125||60.0	20|42|70|178|200||110.0;32|41|69|191|200|ST37CST40C|13.0												TGTGCCACCAACAACCACGCGATCCGAGCCACAGATACGCAGTATTTTGGCCCAGGCACCCGGCTGACAGTGCTCGGTAAGCGGGGGCTCCCGCTGAAGCCCGGGAACTGGGGAGGGGGCGCCCCGGGACGCCGGGGGCGTCGCAGGGCCAGTTTCTGTGCCGCGTCTCGGGGCTGTGAGCCAAAAACATTCAGTACTTC	32								CATNNHAIRATDTQYFGPGTRLTVLGKRGLPLK_RELGRGRPGTPGASQGQFLCRVSGL*AKNIQYF		:::::::::0:-7:10:113:-5:5:125:178:0:200:::	TLDC_1_	RNA
3595	CLONES_TRBTLDC_1__4W_TCR-JV_cDNA_20_GAGCTGAA_merged_170000.txt	5910	1	2.70504e-05	TGTGCCAGCACCAGAATTTGGGGGGAGGACTACAATGAGCAGTTCTTCGGGGTCTGGGGTAGAAGCCTGTGGCCAGGCACACCAGTGTGGCCTTTTGGGTGTGGGAGATCTCTGCTTCTGATGGCTCAAACACAGCGACCTCGGGTGGGAACACGTTTTTCAGGTCCTCGAGCACAGATACGCAGTATTTT	EEEEEEEEEEEEEEEEEEEEEEEEEEEEEEEEEEEEEEEEEEEEEEEEEEEEEEEEEEEEEEEEEEEEEEEEEEEEEEEEEEEEEEEEEEEEEEEEEEEEEEEEEEEEAEEEEEEEEEEEEEEEEEEEEEEEEEENNNNNNNNNNNNNNNNNNNNNNNNNNNNNNNNNNEAEEEEEEEEEEEEEEEEEEEE	TRBV2*00(310)	TRBD2*00(30)	TRBJ2-3*00(245)		518|528|555|0|10||50.0	17|23|48|26|32||30.0	20|41|69|170|191||105.0												TGTGCCAGCACCAGAATTTGGGGGGAGGACTACAATGAGCAGTTCTTCGGGGTCTGGGGTAGAAGCCTGTGGCCAGGCACACCAGTGTGGCCTTTTGGGTGTGGGAGATCTCTGCTTCTGATGGCTCAAACACAGCGACCTCGGGTGGGAACACGTTTTTCAGGTCCTCGAGCACAGATACGCAGTATTTT	32								CASTRIWGEDYNEQFFGVWGRSLWPGTPVWPF_VWEISASDGSNTATSGGNTFFRSSSTDTQYF		:::::::::0:-7:10:26:-1:-9:32:170:0:191:::	TLDC_1_	RNA
3596	CLONES_TRBTLDC_1__4W_TCR-JV_cDNA_20_GAGCTGAA_merged_170000.txt	5911	1	2.70504e-05	TGTGCCAGTAGTATAGGCACTGAAGCTTTCTTTGGACAAGGCACCAGACTCACAGTTGTAGGGTTAAAATTCTACTAAGGAACAGGAGAGGACCTGGCAGGTGGACTTGGGGAGGCAGGAGTGGAAGGCAGCAGGTCGCGGTTTTCCTTCCAGTCTTTAATGTTGTGCAACTAATGAAAAACTGTTTTTT	EEEEEEEEEEEEEEEEEEEEEEEEEEEEEEEEEEEEEEEEEEEEEEEAEEEEAEEEEEEEEEENNNNNNNNNNNNNNNNNNNNNNNNNNNNNNNNNNNNNNNNNNNNNNNNNNNNNNNNNNNNNNNAEEEEAENNNNNNNNNNNNNNNNNNNNNNNNNNNNNNNNNNNNNNNNNNNNNNNNNNNNNNNNN	TRBV19*00(205)	TRBD2*00(30)	TRBJ1-4*00(265)		559|575|596|0|16||80.0	25|31|48|109|115||30.0	18|43|71|165|190||125.0												TGTGCCAGTAGTATAGGCACTGAAGCTTTCTTTGGACAAGGCACCAGACTCACAGTTGTAGGGTTAAAATTCTACTAAGGAACAGGAGAGGACCTGGCAGGTGGACTTGGGGAGGCAGGAGTGGAAGGCAGCAGGTCGCGGTTTTCCTTCCAGTCTTTAATGTTGTGCAACTAATGAAAAACTGTTTTTT	32								CASSIGTEAFFGQGTRLTVVGLKFY*GTGEDL_QVDLGRQEWKAAGRGFPSSL*CCATNEKLFF		:::::::::0:-1:16:109:-9:-1:115:165:2:190:::	TLDC_1_	RNA
3597	CLONES_TRBTLDC_1__4W_TCR-JV_cDNA_20_GAGCTGAA_merged_170000.txt	5916	1	2.70504e-05	TGTGCCAGCAGCTTAGATAACCACCTGGACAGGCCGCTCTCCGTCTCTACTAGCGGGGGGACCCAAGAGACCCAGTACTTC	EEEEEEEEEEEEEEEEEEEEEEEEEEEEEAEEEEAAEEEEEAAEEEEEEAEEAEEEEEEAEEEEAEAAEEEEEEEEEEEEE	TRBV11-2*00(125),TRBV11-3*00(125),TRBV7-4*00(115),TRBV7-8*00(115),TRBV7-9*00(115)	TRBD2*00(45)	TRBJ2-5*00(235)		522|540|559|0|18||90.0;521|539|558|0|18||90.0;545|561|582|0|16||80.0;567|583|604|0|16||80.0;556|572|593|0|16||80.0	19|28|48|48|57||45.0	21|40|68|62|81||95.0												TGTGCCAGCAGCTTAGATAACCACCTGGACAGGCCGCTCTCCGTCTCTACTAGCGGGGGGACCCAAGAGACCCAGTACTTC	32								CASSLDNHLDRPLSVSTSGGTQETQYF		:::::::::0:1:18:48:-3:-4:57:62:-1:81:::	TLDC_1_	RNA
3598	CLONES_TRBTLDC_1__4W_TCR-JV_cDNA_20_GAGCTGAA_merged_170000.txt	5917	1	2.70504e-05	TGTGCCAGCGACCTCGGGTGGGAACACCTTGTTCAGGTCCTCTAGGATGGAGAGTCGAGTCCCATCAGCCCCAGCATTTT	EE<EEEEEEEEEEEAAEEEEEEEEEEEEEEEEEEEENNNNNNNNNNNNNNNNNNNNNNNNNNNNNNNEEEEE<EEEEEEE	TRBV7-9*00(273)	TRBD2*00(30)	TRBJ1-5*00(225)		556|565|593|0|9||45.0	10|16|48|57|63||30.0	25|42|70|63|80||85.0												TGTGCCAGCGACCTCGGGTGGGAACACCTTGTTCAGGTCCTCTAGGATGGAGAGTCGAGTCCCATCAGCCCCAGCATTTT	27								CASDLGWEHLVQV_LGWRVESHQPQHF		:::::::::0:-8:9:57:6:-16:63:63:-5:80:::	TLDC_1_	RNA
3599	CLONES_TRBTLDC_1__4W_TCR-JV_cDNA_20_GAGCTGAA_merged_170000.txt	5920	1	2.70504e-05	TGTGCCAGACATCCGCCCATCTCTGTGCCAGCAGCCAAGATGGGCGGATGTCTGGCACAGATACGCAGTATTTT	AEEEAEEEEEEEAEEEEEEEEEEEEEEEEEEEEEEEEEEEEEEEEEEEEEEEEEEEEEEEEEEEEEEEEEEEEE	TRBV5-3*00(115),TRBV5-4*00(110),TRBV5-5*00(110),TRBV5-8*00(110)	TRBD1*00(25)	TRBJ2-3*00(240)		551|560|587|0|9||45.0;549|557|585|0|8||40.0;549|557|585|0|8||40.0;551|559|587|0|8||40.0	20|25|36|41|46||25.0	21|41|69|54|74||100.0												TGTGCCAGACATCCGCCCATCTCTGTGCCAGCAGCCAAGATGGGCGGATGTCTGGCACAGATACGCAGTATTTT	32								CARHPPISVPAA_DGRMSGTDTQYF		:::::::::0:-7:9:41:-8:1:46:54:-1:74:::	TLDC_1_	RNA
3600	CLONES_TRBTLDC_1__4W_TCR-JV_cDNA_20_GAGCTGAA_merged_170000.txt	5922	1	2.70504e-05	TGTGCCAGCAGCCAAGGGGAGAAAGTGGCCGGAGACTAGCCATATTCATCTTCCTACAATGAGCAGTTCTTC	EEEEEEEEEEEEEEEEEEEEEEEEEEEEEEEEEEAEEEEEEEEEEEE<EEEEEEEEEEEEEEEEEEEEEEEE	TRBV3-1*00(115),TRBV3-2*00(115)	TRBD2*00(35)	TRBJ2-1*00(245)		543|559|580|0|16||80.0;543|559|580|0|16||80.0	18|25|48|33|40||35.0	21|42|70|51|72||105.0												TGTGCCAGCAGCCAAGGGGAGAAAGTGGCCGGAGACTAGCCATATTCATCTTCCTACAATGAGCAGTTCTTC	27								CASSQGEKVAGD*PYSSSYNEQFF		:::::::::0:-1:16:33:-2:-7:40:51:-1:72:::	TLDC_1_	RNA
3601	CLONES_TRBTLDC_1__4W_TCR-JV_cDNA_20_GAGCTGAA_merged_170000.txt	5924	1	2.70504e-05	TGTGCCAGCAGCTCTAGTAAATTAAAGTCGTCTAGCGGGAGGGTCAAAGTTTACAATGAGCAGTTCTTC	EEEEEEEEEEEEEEEEEEEEEEEEEEEEEEEEEEEEEEEEEAEEEEEEEEEEEEEEEEEEEEE6EEEEE	TRBV11-2*00(694)	TRBD2*00(60)	TRBJ2-1*00(170)		522|535|559|0|13||65.0	20|32|48|31|43||60.0	24|42|70|51|69||90.0												TGTGCCAGCAGCTCTAGTAAATTAAAGTCGTCTAGCGGGAGGGTCAAAGTTTACAATGAGCAGTTCTTC	21								CASSSSKLKSSSGRVKVYNEQFF		:::::::::0:-4:13:31:-4:0:43:51:-4:69:::	TLDC_1_	RNA
3602	CLONES_TRBTLDC_1__4W_TCR-JV_cDNA_20_GAGCTGAA_merged_170000.txt	5927	1	2.70504e-05	TGTGCCAGCAGTTTATGCGCGGAAAATCCGGGACTAGCGGGACCGGACTCCTACGAGCAGTACTTC	AEEEEEEEEEEEEEEEEEEEEEEEEEEEEEEEEEEEEEEEEEEEEEEEEEEEEEEEEEEEEEEEEE	TRBV28*00(110)	TRBD2*00(75)	TRBJ2-7*00(235)		564|582|601|0|18||90.0	14|29|48|27|42||75.0	20|39|67|47|66||95.0												TGTGCCAGCAGTTTATGCGCGGAAAATCCGGGACTAGCGGGACCGGACTCCTACGAGCAGTACTTC	32								CASSLCAENPGLAGPDSYEQYF		:::::::::0:1:18:27:2:-3:42:47:0:66:::	TLDC_1_	RNA
3603	CLONES_TRBTLDC_1__4W_TCR-JV_cDNA_20_GAGCTGAA_merged_170000.txt	5928	1	2.70504e-05	TGTGCCAGCAGCTTGGGCCTAGCGGGGGGGCCAGTCGTCACTAGCTCCTACAATGAGCAGTTCTTC	EEEEEEEEEEEEEEEEEEEEEEEEEEEEEEEEEEEEEEEEEEEEEEEEEEEEEEEEEEEEEEEEEE	TRBV7-2*00(305),TRBV7-8*00(273)	TRBD2*00(58)	TRBJ2-1*00(260)		580|594|617|0|14||70.0;567|581|604|0|14||70.0	16|34|48|14|32|SA19CSA28G|58.0	18|42|70|42|66||120.0												TGTGCCAGCAGCTTGGGCCTAGCGGGGGGGCCAGTCGTCACTAGCTCCTACAATGAGCAGTTCTTC	36								CASSLGLAGGPVVTSSYNEQFF		:::::::::0:-3:14:14:0:2:32:42:2:66:::	TLDC_1_	RNA
3606	CLONES_TRBTLDC_1__4W_TCR-JV_cDNA_20_GAGCTGAA_merged_170000.txt	5936	1	2.70504e-05	TGTGCCACCAGCAGCCGCAGCTTCCCTGGTTGGGACAGGGGGGTCTACGAGCAGTACTTC	EEEEEEEEEEEEEEEEEEEEEEEEEEEAEEEEEAEEEEEEEEEEEEEEEEEEEEEEEEEE	TRBV15*00(443)	TRBD1*00(55)	TRBJ2-7*00(98)		552|566|589|0|14||70.0	12|23|36|31|42||55.0	23|39|67|44|60||80.0												TGTGCCACCAGCAGCCGCAGCTTCCCTGGTTGGGACAGGGGGGTCTACGAGCAGTACTTC	32								CATSSRSFPGWDRGVYEQYF		:::::::::0:-3:14:31:0:-1:42:44:-3:60:::	TLDC_1_	RNA
3607	CLONES_TRBTLDC_1__4W_TCR-JV_cDNA_20_GAGCTGAA_merged_170000.txt	5937	1	2.70504e-05	TGTGCCAGCAGTCTATTAGGATGGCTCACGGGGGCAGCTGAGGACACTGAAGCTTTCTTT	EEEA6AEAAEEEEEEEEEEEEEEEEEEEAEAEEEEEEEEEEEEEEEEEEEEEEEEEEEEE	TRBV13*00(475)	TRBD1*00(30)	TRBJ1-1*00(225)		567|578|604|0|11||55.0	18|24|36|29|35||30.0	23|40|68|43|60||85.0												TGTGCCAGCAGTCTATTAGGATGGCTCACGGGGGCAGCTGAGGACACTGAAGCTTTCTTT	21								CASSLLGWLTGAAEDTEAFF		:::::::::0:-6:11:29:-6:0:35:43:-3:60:::	TLDC_1_	RNA
3608	CLONES_TRBTLDC_1__4W_TCR-JV_cDNA_20_GAGCTGAA_merged_170000.txt	5938	1	2.70504e-05	TGTGCCAGCAGCTCGCCGCTCCGGGACTAGCGGGTGGTTAGCACAGATACGCAGTATTTT	EEEEEEEEEEEEEEEEEEEEEEEEEEEEEEEEEEEEAEEAEAEEEEEEAEEEEEEEEEEE	TRBV11-2*00(350),TRBV11-3*00(318)	TRBD2*00(70)	TRBJ2-3*00(250)		522|535|559|0|13||65.0;521|534|558|0|13||65.0	14|28|48|20|34||70.0	19|41|69|38|60||110.0												TGTGCCAGCAGCTCGCCGCTCCGGGACTAGCGGGTGGTTAGCACAGATACGCAGTATTTT	32								CASSSPLRD*RVVSTDTQYF		:::::::::0:-4:13:20:2:-4:34:38:1:60:::	TLDC_1_	RNA
3609	CLONES_TRBTLDC_1__4W_TCR-JV_cDNA_20_GAGCTGAA_merged_170000.txt	5939	1	2.70504e-05	TGTGCCAGCAGCCGACTAGCGGGAGCCCCAGGGTTATTGGGCGGAGAGACCCAGTACTTC	EEEEEEEEEEEEEEAEEEEEEEAEEEEEEEEEEEEEAEEEEEEEEEEEEEEEEEEEEEEE	TRBV5-4*00(650)	TRBD2*00(60)	TRBJ2-5*00(220)		549|561|585|0|12||60.0	18|30|48|13|25||60.0	24|40|68|44|60||80.0												TGTGCCAGCAGCCGACTAGCGGGAGCCCCAGGGTTATTGGGCGGAGAGACCCAGTACTTC	32								CASSRLAGAPGLLGGETQYF		:::::::::0:-4:12:13:-2:-2:25:44:-4:60:::	TLDC_1_	RNA
3610	CLONES_TRBTLDC_1__4W_TCR-JV_cDNA_20_GAGCTGAA_merged_170000.txt	5940	1	2.70504e-05	TGTGCCAGCAGCCACGGGGGACTAGCGGGAGATTATGCTGGGCAAGAGACCCAGTACTTC	EEEEEEEEEEEEEEEEEEEEEEEEEEEEEEEEEEEEEEEEEEEEEEEEEEEEEEEEEEEE	TRBV4-2*00(328),TRBV4-3*00(312)	TRBD2*00(70)	TRBJ2-5*00(230)		537|551|574|0|14||70.0;537|551|574|0|14|SC539T|54.0	16|30|48|17|31||70.0	22|40|68|42|60||90.0												TGTGCCAGCAGCCACGGGGGACTAGCGGGAGATTATGCTGGGCAAGAGACCCAGTACTTC	36								CASSHGGLAGDYAGQETQYF		:::::::::0:-3:14:17:0:-2:31:42:-2:60:::	TLDC_1_	RNA
3611	CLONES_TRBTLDC_1__4W_TCR-JV_cDNA_20_GAGCTGAA_merged_170000.txt	5941	1	2.70504e-05	TGTGCCAGCAGCCAAGATCTGGCCGGTAGCGGGACGCACCATAAGGAGACCCAGTACTTC	EEEEEEEEEEEEEEEEEEEEEEEEEEEEEEEEEEEEEEEEEEEEEEEEEEEEEEEEEEEE	TRBV4-2*00(165),TRBV4-3*00(149)	TRBD2*00(40)	TRBJ2-5*00(215)		537|557|574|0|20||100.0;537|557|574|0|20|SC539T|84.0	21|29|48|26|34||40.0	25|40|68|45|60||75.0												TGTGCCAGCAGCCAAGATCTGGCCGGTAGCGGGACGCACCATAAGGAGACCCAGTACTTC	36								CASSQDLAGSGTHHKETQYF		:::::::::0:3:20:26:-5:-3:34:45:-5:60:::	TLDC_1_	RNA
3612	CLONES_TRBTLDC_1__4W_TCR-JV_cDNA_20_GAGCTGAA_merged_170000.txt	5942	1	2.70504e-05	TGTGCCAGCAGCCAAGAAGCAGGAGCGGGAGGACTCATCCGCACAGATACGCAGTATTTT	EEEEEEEEEEEEEEEEEEEEEEEEEEEEEEEEEEEEEEEEEEEEEEEEEEEEEEEEEEEE	TRBV4-2*00(565),TRBV4-3*00(549)	TRBD2*00(45)	TRBJ2-3*00(145)		537|554|574|0|17||85.0;537|554|574|0|17|SC539T|69.0	22|31|48|23|32||45.0	21|41|69|40|60||100.0												TGTGCCAGCAGCCAAGAAGCAGGAGCGGGAGGACTCATCCGCACAGATACGCAGTATTTT	36								CASSQEAGAGGLIRTDTQYF		:::::::::0:0:17:23:-6:-1:32:40:-1:60:::	TLDC_1_	RNA
3613	CLONES_TRBTLDC_1__4W_TCR-JV_cDNA_20_GAGCTGAA_merged_170000.txt	5943	1	2.70504e-05	TGCAGCGTTGGCCCCGGGGCCGGGACTAGCGGGAAAACCCTTTACTACGAGCAGTACTTC	EEEEEEEEEEEEEEEEEEEEEEEEEEEEEEEEEEEEEEEEEEEEEEEEEEEEEEEEEEEE	TRBV29-1*00(610)	TRBD2*00(75)	TRBJ2-7*00(220)		700|710|734|0|10||50.0	14|29|48|19|34||75.0	23|39|67|44|60||80.0												TGCAGCGTTGGCCCCGGGGCCGGGACTAGCGGGAAAACCCTTTACTACGAGCAGTACTTC	36								CSVGPGAGTSGKTLYYEQYF		:::::::::0:-4:10:19:2:-3:34:44:-3:60:::	TLDC_1_	RNA
3614	CLONES_TRBTLDC_1__4W_TCR-JV_cDNA_20_GAGCTGAA_merged_170000.txt	5944	1	2.70504e-05	TGCAGCGTTGAAGATGGTTACGCAGGGCTCCCGACCCAAGGGCAAGAGACCCAGTACTTC	EEEEEEEEEEEEEEEEEEEEEEEEEEEEEEEEEEEEEEEEEEEEEEEEEEEEEEEEEEEE	TRBV29-1*00(335)	TRBD2*00(30)	TRBJ2-5*00(230)		700|715|734|0|15||75.0	2|8|48|27|33||30.0	22|40|68|42|60||90.0												TGCAGCGTTGAAGATGGTTACGCAGGGCTCCCGACCCAAGGGCAAGAGACCCAGTACTTC	36								CSVEDGYAGLPTQGQETQYF		:::::::::0:1:15:27:14:-24:33:42:-2:60:::	TLDC_1_	RNA
3615	CLONES_TRBTLDC_1__4W_TCR-JV_cDNA_20_GAGCTGAA_merged_170000.txt	5945	1	2.70504e-05	TGTGCCACGTTACTAAAGCTACGGGGCCTGTTGCGGTAGCCAAAAACATTCAGTACTTC	EEEEEEEEEEEEEEEEEEEEEEEEEEEEEEEEEEEEEEEEEEEEEEEEEEEEEEEEEEE	TRBV24-1*00(435)	TRBD1*00(25),TRBD2*00(25)	TRBJ2-4*00(255)		559|567|597|0|8||40.0	4|9|36|26|31||25.0;29|34|48|23|28||25.0	19|42|70|36|59||115.0												TGTGCCACGTTACTAAAGCTACGGGGCCTGTTGCGGTAGCCAAAAACATTCAGTACTTC	36								CATLLKLRGL_AVAKNIQYF		:::::::::0:-10:8:26:8:-15:31:36:1:59:::	TLDC_1_	RNA
3616	CLONES_TRBTLDC_1__4W_TCR-JV_cDNA_20_GAGCTGAA_merged_170000.txt	5948	1	2.70504e-05	TGTGCCTGGAGTCGACAGTTGGGGCTAGCGGGAGGGATGCAAGAGACCCAGTACTTC	EEEEEEEAEEEEEEEEEEEEEEA7E<EEAEEEEEEEEEEEEEEEEAEEEEEEEEEEE	TRBV30*00(415)	TRBD2*00(64)	TRBJ2-5*00(230)		787|799|821|0|12||60.0	16|32|48|20|36|SA19G|64.0	22|40|68|39|57||90.0												TGTGCCTGGAGTCGACAGTTGGGGCTAGCGGGAGGGATGCAAGAGACCCAGTACTTC	22								CAWSRQLGLAGGMQETQYF		:::::::::0:-2:12:20:0:0:36:39:-2:57:::	TLDC_1_	RNA
3617	CLONES_TRBTLDC_1__4W_TCR-JV_cDNA_20_GAGCTGAA_merged_170000.txt	5950	1	2.70504e-05	TGTGCCAGTTCCTTAAAGGGACAGGGGGCGAGTTGGGTCAAAAACATTCAGTACTTC	EEEEEEEEEEEEEEEEEEEEEEEEEAEEEEEEEEEEEEEEEAEEEEEEEEEEEEEEA	TRBV6-6*00(330)	TRBD1*00(65)	TRBJ2-4*00(235)		516|524|553|0|8||40.0	12|25|36|17|30||65.0	23|42|70|38|57||95.0												TGTGCCAGTTCCTTAAAGGGACAGGGGGCGAGTTGGGTCAAAAACATTCAGTACTTC	32								CASSLKGQGASWVKNIQYF		:::::::::0:-9:8:17:0:1:30:38:-3:57:::	TLDC_1_	RNA
3618	CLONES_TRBTLDC_1__4W_TCR-JV_cDNA_20_GAGCTGAA_merged_170000.txt	5951	1	2.70504e-05	TGTGCCAGCTCACCACTCCCGCTCGGACAGGGCCCTGTTATCACTGAAGCTTTCTTT	EEEEEE7EEEEEEEEEEEEEEEEEEEEEEEEEEEEEEEEEEEEEEEEAEEEEEEEEE	TRBV18*00(400)	TRBD1*00(40),TRBD2*00(40)	TRBJ1-1*00(220)		702|718|739|0|16||80.0	13|21|36|24|32||40.0;28|36|48|28|36||40.0	24|40|68|41|57||80.0												TGTGCCAGCTCACCACTCCCGCTCGGACAGGGCCCTGTTATCACTGAAGCTTTCTTT	22								CASSPLPLGQGPVITEAFF		:::::::::0:-1:16:24:-1:-3:32:41:-4:57:::	TLDC_1_	RNA
3619	CLONES_TRBTLDC_1__4W_TCR-JV_cDNA_20_GAGCTGAA_merged_170000.txt	5952	1	2.70504e-05	TGTGCCAGCAGTCCGAGGGGGCAGGCCGGCTGGGGCTATTCCTACGAGCAGTACTTC	EEEEEEEEEEEEEEEEEEEEEEEEEEEEEEEEEEEEEEEEEEEEEEEEEEEEEAAAA	TRBV6-6*00(590)	TRBD1*00(35)	TRBJ2-7*00(95)		516|528|553|0|12||60.0	17|24|36|15|22||35.0	21|39|67|39|57||90.0												TGTGCCAGCAGTCCGAGGGGGCAGGCCGGCTGGGGCTATTCCTACGAGCAGTACTTC	32								CASSPRGQAGWGYSYEQYF		:::::::::0:-5:12:15:-5:0:22:39:-1:57:::	TLDC_1_	RNA
3620	CLONES_TRBTLDC_1__4W_TCR-JV_cDNA_20_GAGCTGAA_merged_170000.txt	5953	1	2.70504e-05	TGTGCCAGCAGTGATGTACAGGTCCTAACCGGGACTAGAGGCAATGAGCAGTTCTTC	AEEEEAEEAEEEEEEAEAEEEEEEAEEEEAEEEEEEEEEEEEEEEEEEEEEEEAEEE	TRBV25-1*00(535)	TRBD2*00(50)	TRBJ2-1*00(220)		551|565|588|0|14||70.0	14|24|48|28|38||50.0	26|42|70|41|57||80.0												TGTGCCAGCAGTGATGTACAGGTCCTAACCGGGACTAGAGGCAATGAGCAGTTCTTC	32								CASSDVQVLTGTRGNEQFF		:::::::::0:-3:14:28:2:-8:38:41:-6:57:::	TLDC_1_	RNA
3621	CLONES_TRBTLDC_1__4W_TCR-JV_cDNA_20_GAGCTGAA_merged_170000.txt	5954	1	2.70504e-05	TGTGCCAGCAGCTTAGGGGTAGGACTAGCGGGAGGTATAGGGGACGAGCAGTACTTC	EEEEEEEEEEEEEEEEEEEE<EEAEEEEAEAEEEEEEEAAEEEEEEEEEEEEEAEEA	TRBV11-2*00(125),TRBV11-3*00(125),TRBV7-2*00(125),TRBV7-8*00(125),TRBV7-3*00(120)	TRBD2*00(70)	TRBJ2-7*00(210)		522|538|559|0|16||80.0;521|537|558|0|16||80.0;580|596|617|0|16||80.0;567|583|604|0|16||80.0;540|555|577|0|15||75.0	17|31|48|21|35||70.0	25|39|67|43|57||70.0												TGTGCCAGCAGCTTAGGGGTAGGACTAGCGGGAGGTATAGGGGACGAGCAGTACTTC	27								CASSLGVGLAGGIGDEQYF		:::::::::0:-1:16:21:-1:-1:35:43:-5:57:::	TLDC_1_	RNA
3622	CLONES_TRBTLDC_1__4W_TCR-JV_cDNA_20_GAGCTGAA_merged_170000.txt	5955	1	2.70504e-05	TGTGCCAGCAGCCCACCGGGACTAGCGGGGTTAAGCTCCTACAATGAGCAGTTCTTC	EEEEEEEEEEEEAEEEEEEEEEEEEEEEEEEEEEEEEEEEEEEEEEEEEEEEEEAEE	TRBV12-3*00(700),TRBV12-4*00(700)	TRBD2*00(70)	TRBJ2-1*00(200)		530|541|567|0|11||55.0;530|541|567|0|11||55.0	14|28|48|15|29||70.0	18|42|70|33|57||120.0												TGTGCCAGCAGCCCACCGGGACTAGCGGGGTTAAGCTCCTACAATGAGCAGTTCTTC	32								CASSPPGLAGLSSYNEQFF		:::::::::0:-6:11:15:2:-4:29:33:2:57:::	TLDC_1_	RNA
3623	CLONES_TRBTLDC_1__4W_TCR-JV_cDNA_20_GAGCTGAA_merged_170000.txt	5956	1	2.70504e-05	TGTGCCAGCAGCCAGGGACTTGGACTAGCGGGAGGTATTACAGATACGCAGTATTTT	EEEEEEEEEEEEEEEEEEEEEEEEEEEEEEEEEEEEEEEEEEEEEEEEEEEEEEEEE	TRBV4-2*00(153),TRBV4-3*00(137)	TRBD2*00(70)	TRBJ2-3*00(230)		537|551|574|0|14||70.0;537|551|574|0|14|SC539T|54.0	17|31|48|21|35||70.0	23|41|69|39|57||90.0												TGTGCCAGCAGCCAGGGACTTGGACTAGCGGGAGGTATTACAGATACGCAGTATTTT	36								CASSQGLGLAGGITDTQYF		:::::::::0:-3:14:21:-1:-1:35:39:-3:57:::	TLDC_1_	RNA
3624	CLONES_TRBTLDC_1__4W_TCR-JV_cDNA_20_GAGCTGAA_merged_170000.txt	5957	1	2.70504e-05	TGTGCCAGCAGCCAAGAGTCTAGCGGGAGGGTCGGTTCCTACAATGAGCAGTTCTTC	EE6EEEEEEEEEEEEEEEEEEEEEEEEEEEEAEEE6EEEEEEEEEEEEEEEAEEEEE	TRBV3-1*00(895)	TRBD2*00(60)	TRBJ2-1*00(205)		543|560|580|0|17||85.0	20|32|48|19|31||60.0	21|42|70|36|57||105.0												TGTGCCAGCAGCCAAGAGTCTAGCGGGAGGGTCGGTTCCTACAATGAGCAGTTCTTC	21								CASSQESSGRVGSYNEQFF		:::::::::0:0:17:19:-4:0:31:36:-1:57:::	TLDC_1_	RNA
3625	CLONES_TRBTLDC_1__4W_TCR-JV_cDNA_20_GAGCTGAA_merged_170000.txt	5958	1	2.70504e-05	TGTGCCAGCAGCACCGAAAGCCCTAGCGGGAGCCTAAGCTCCTACGAGCAGTACTTC	EEEEEEEEEEEEEEEEEEEEEEEEEEEEEEEEEEEEEEEEEEEEEEEEEEEEEEEEE	TRBV11-1*00(135),TRBV7-9*00(135),TRBV5-8*00(119),TRBV7-2*00(119),TRBV7-6*00(119)	TRBD2*00(50)	TRBJ2-7*00(229)		531|543|568|0|12||60.0;556|568|593|0|12||60.0;551|563|587|0|12||60.0;580|592|617|0|12||60.0;576|588|613|0|12||60.0	20|30|48|22|32||50.0	18|39|67|36|57||105.0												TGTGCCAGCAGCACCGAAAGCCCTAGCGGGAGCCTAAGCTCCTACGAGCAGTACTTC	36								CASSTESPSGSLSSYEQYF		:::::::::0:-5:12:22:-4:-2:32:36:2:57:::	TLDC_1_	RNA
3626	CLONES_TRBTLDC_1__4W_TCR-JV_cDNA_20_GAGCTGAA_merged_170000.txt	5960	1	2.70504e-05	TGCGCCAGCAGCTTGGGCGGTTTCCGTACGGACAGGGTAAGCTACGAGCAGTACTTC	EEEEEEEEEEEEEEEEEEEEEEEEEEEEEEEEEEEEEEEEEEEEEEAEEEEEEEEEE	TRBV5-1*00(160)	TRBD1*00(40)	TRBJ2-7*00(220)		554|570|590|0|16||80.0	13|21|36|29|37||40.0	23|39|67|41|57||80.0												TGCGCCAGCAGCTTGGGCGGTTTCCGTACGGACAGGGTAAGCTACGAGCAGTACTTC	32								CASSLGGFRTDRVSYEQYF		:::::::::0:0:16:29:-1:-3:37:41:-3:57:::	TLDC_1_	RNA
3627	CLONES_TRBTLDC_1__4W_TCR-JV_cDNA_20_GAGCTGAA_merged_170000.txt	5961	1	2.70504e-05	TGCGCCAGCAGCCCTGCCGGGACTAGCGGGAGGTCGGCCTACAATGAGCAGTTCTTC	EEEEEEEEEEEEEEEEEEAEEEEEEEEEEEEEEEEEEEEEEEEEEEEEEEEEEEEEE	TRBV5-1*00(280)	TRBD2*00(85)	TRBJ2-1*00(240)		554|566|590|0|12||60.0	14|31|48|16|33||85.0	22|42|70|37|57||100.0												TGCGCCAGCAGCCCTGCCGGGACTAGCGGGAGGTCGGCCTACAATGAGCAGTTCTTC	32								CASSPAGTSGRSAYNEQFF		:::::::::0:-4:12:16:2:-1:33:37:-2:57:::	TLDC_1_	RNA
3628	CLONES_TRBTLDC_1__4W_TCR-JV_cDNA_20_GAGCTGAA_merged_170000.txt	5962	1	2.70504e-05	TGCGCCAGCAGCCAAGGGGCACTACTACTAGTAATTCCCGACAATGAGCAGTTCTTC	EEEEEEEEEEEEEEEEEEEEEEEEEEEEEEEEEEEEEEEEEEEEEEEEEEEEEEEEE	TRBV4-1*00(585)	TRBD1*00(25),TRBD2*00(25)	TRBJ2-1*00(225)		537|553|574|0|16||80.0	8|13|36|35|40||25.0;3|8|48|35|40||25.0	25|42|70|40|57||85.0												TGCGCCAGCAGCCAAGGGGCACTACTACTAGTAATTCCCGACAATGAGCAGTTCTTC	36								CASSQGALLLVIPDNEQFF		:::::::::0:-1:16:35:4:-11:40:40:-5:57:::	TLDC_1_	RNA
3629	CLONES_TRBTLDC_1__4W_TCR-JV_cDNA_20_GAGCTGAA_merged_170000.txt	5963	1	2.70504e-05	TGCAGTGCTCCAGTGGGACTAGCGGGATCAGCGGGCGCATACAATGAGCAGTTCTTC	EEEEEEEEEEEEEEEEEEEEEEAEEEEAEEEEEEEEAEEEEEEEEAEEEEEEEEEEE	TRBV20-1*00(510)	TRBD2*00(65)	TRBJ2-1*00(230)		759|768|793|0|9||45.0	16|29|48|14|27||65.0	24|42|70|39|57||90.0												TGCAGTGCTCCAGTGGGACTAGCGGGATCAGCGGGCGCATACAATGAGCAGTTCTTC	32								CSAPVGLAGSAGAYNEQFF		:::::::::0:-5:9:14:0:-3:27:39:-4:57:::	TLDC_1_	RNA
3630	CLONES_TRBTLDC_1__4W_TCR-JV_cDNA_20_GAGCTGAA_merged_170000.txt	5965	1	2.70504e-05	TGTGCCAGCAGCTTAGTGTTTAGAGGATGGTCCTCCCGAAGGAGACCCAGTACTTC	EEEEEEEEEEEEEEEEEEEEEEEEEEEEEEEEEEEEEEEEEEEEEEEEEEEEEEEE	TRBV11-2*00(130),TRBV11-3*00(130),TRBV7-2*00(130),TRBV7-8*00(130),TRBV7-3*00(125)	TRBD2*00(38)	TRBJ2-5*00(215)		522|538|559|0|16||80.0;521|537|558|0|16||80.0;580|596|617|0|16||80.0;567|583|604|0|16||80.0;540|555|577|0|15||75.0	26|40|48|24|38|SG29TSC32T|38.0	25|40|68|41|56||75.0												TGTGCCAGCAGCTTAGTGTTTAGAGGATGGTCCTCCCGAAGGAGACCCAGTACTTC	36								CASSLVFRG_VLPKETQYF		:::::::::0:-1:16:24:-10:8:38:41:-5:56:::	TLDC_1_	RNA
3631	CLONES_TRBTLDC_1__4W_TCR-JV_cDNA_20_GAGCTGAA_merged_170000.txt	5967	1	2.70504e-05	TGCAGTGCTAGAACGTAGGTTCCCTTAAAAACTTTTCCTACAATGAGCAGTTCTTC	EEEEEEEEEEEEEEEEEEEEEEEEEEEEEEEEEEEEEEEEEEEEEEEEEEEEEEEE	TRBV20-1*00(165)		TRBJ2-1*00(245)		759|771|793|0|12||60.0		21|42|70|35|56||105.0												TGCAGTGCTAGAACGTAGGTTCCCTTAAAAACTTTTCCTACAATGAGCAGTTCTTC	36								CSART*VPL_NFSYNEQFF		:::::::::0:-2:12:::::35:-1:56:::	TLDC_1_	RNA
3632	CLONES_TRBTLDC_1__4W_TCR-JV_cDNA_20_GAGCTGAA_merged_170000.txt	5974	1	2.70504e-05	TGTGCCAGTAGTATAGTCTTGAACACTTGGGCCCTGTGGACTGAAGCTTTCTTT	EEEEEEEEEEEEEEEEEEEEEEEEEEEEEEEEEEEEEEEEEEEEEEEEEEEEEE	TRBV19*00(361)	TRBD2*00(35),TRBD1*00(30)	TRBJ1-1*00(67)		559|575|596|0|16||80.0	29|36|48|28|35||35.0;3|9|36|31|37||30.0	25|40|68|39|54||75.0												TGTGCCAGTAGTATAGTCTTGAACACTTGGGCCCTGTGGACTGAAGCTTTCTTT	36								CASSIVLNTWALWTEAFF		:::::::::0:-1:16:28:-13:4:35:39:-5:54:::	TLDC_1_	RNA
3633	CLONES_TRBTLDC_1__4W_TCR-JV_cDNA_20_GAGCTGAA_merged_170000.txt	5975	1	2.70504e-05	TGTGCCAGCTCACCACTAGCGGGAGGTGCCGAAACTACAGATACGCAGTATTTT	EEEEEEEEEEEEEEEEEEEEEEEEEEEEEEEEEEEEEEEEEEEEEEEEEEEEEE	TRBV18*00(345)	TRBD2*00(50)	TRBJ2-3*00(230)		702|718|739|0|16||80.0	21|31|48|16|26||50.0	23|41|69|36|54||90.0												TGTGCCAGCTCACCACTAGCGGGAGGTGCCGAAACTACAGATACGCAGTATTTT	36								CASSPLAGGAETTDTQYF		:::::::::0:-1:16:16:-5:-1:26:36:-3:54:::	TLDC_1_	RNA
3634	CLONES_TRBTLDC_1__4W_TCR-JV_cDNA_20_GAGCTGAA_merged_170000.txt	5976	1	2.70504e-05	TGTGCCAGCGGGCACAAAACGTTCAGGACGGCTCCAGGGGAGACCCAGTACTTC	EEAEEEEAAAAEEEEEEEEEEEEEEEEEAEEEEEEAEEEEEEEEEEEEEEEEEE	TRBV12-3*00(695),TRBV12-4*00(695)	TRBD1*00(25)	TRBJ2-5*00(215)		530|539|567|0|9||45.0;530|539|567|0|9||45.0	16|21|36|34|39||25.0	25|40|68|39|54||75.0												TGTGCCAGCGGGCACAAAACGTTCAGGACGGCTCCAGGGGAGACCCAGTACTTC	32								CASGHKTFRTAPGETQYF		:::::::::0:-8:9:34:-4:-3:39:39:-5:54:::	TLDC_1_	RNA
3635	CLONES_TRBTLDC_1__4W_TCR-JV_cDNA_20_GAGCTGAA_merged_170000.txt	5977	1	2.70504e-05	TGTGCCAGCAGTTTGATAGCGGGACCCAGTACTAGCACAGATACGCAGTATTTT	EEEEEEEEEEEEEEEEEEEEEEEEEEEEEEEEEEEEEEEEEEEEEEEEEEEEEE	TRBV28*00(290)	TRBD2*00(40)	TRBJ2-3*00(255)		564|578|601|0|14||70.0	21|29|48|16|24||40.0	18|41|69|31|54||115.0												TGTGCCAGCAGTTTGATAGCGGGACCCAGTACTAGCACAGATACGCAGTATTTT	36								CASSLIAGPSTSTDTQYF		:::::::::0:-3:14:16:-5:-3:24:31:2:54:::	TLDC_1_	RNA
3636	CLONES_TRBTLDC_1__4W_TCR-JV_cDNA_20_GAGCTGAA_merged_170000.txt	5978	1	2.70504e-05	TGTGCCAGCAGTTTACTCTTGCCCCCGGACGGAAAGGCGTACGAGCAGTACTTC	EEEEEAEEE6E<EEEEEEEEEAAAEAEEEEEEEAEEEEE7EAEEEEEEEEEEEE	TRBV28*00(220)	TRBD1*00(30)	TRBJ2-7*00(215)		564|579|601|0|15||75.0	0|6|36|20|26||30.0	24|39|67|39|54||75.0												TGTGCCAGCAGTTTACTCTTGCCCCCGGACGGAAAGGCGTACGAGCAGTACTTC	21								CASSLLLPPDGKAYEQYF		:::::::::0:-2:15:20:12:-18:26:39:-4:54:::	TLDC_1_	RNA
3637	CLONES_TRBTLDC_1__4W_TCR-JV_cDNA_20_GAGCTGAA_merged_170000.txt	5979	1	2.70504e-05	TGTGCCAGCAGTTACTCGGGATTACATGGGACAGGGAAAGAGGCCCAGTACTTC	EEEEEEEEEEEEEEEEEEEEEEEEEEEEEEEEEEEEEEEEEEEEEEEEEEEEEE	TRBV6-5*00(725)	TRBD1*00(45)	TRBJ2-5*00(138)		519|537|556|0|18||90.0	12|21|36|27|36||45.0	23|40|68|37|54|SA28G|69.0												TGTGCCAGCAGTTACTCGGGATTACATGGGACAGGGAAAGAGGCCCAGTACTTC	36								CASSYSGLHGTGKEAQYF		:::::::::0:1:18:27:0:-3:36:37:-3:54:::	TLDC_1_	RNA
3638	CLONES_TRBTLDC_1__4W_TCR-JV_cDNA_20_GAGCTGAA_merged_170000.txt	5980	1	2.70504e-05	TGTGCCAGCAGTTACTCGATGGTTAGCGGGGGCCAACAAGAGACCCAGTACTTC	EEEEEEEEEEEEEEEEEEEEEEAEEEEEEEEEEEAEEEEEEEEEEEEEEEEEEE	TRBV6-6*00(550)	TRBD2*00(35),TRBD1*00(30)	TRBJ2-5*00(230)		516|535|553|0|19||95.0	21|28|48|23|30||35.0;18|24|36|27|33||30.0	22|40|68|36|54||90.0												TGTGCCAGCAGTTACTCGATGGTTAGCGGGGGCCAACAAGAGACCCAGTACTTC	32								CASSYSMVSGGQQETQYF		:::::::::0:2:19:23:-5:-4:30:36:-2:54:::	TLDC_1_	RNA
3639	CLONES_TRBTLDC_1__4W_TCR-JV_cDNA_20_GAGCTGAA_merged_170000.txt	5981	1	2.70504e-05	TGTGCCAGCAGTTACCTGCCCCTCTGGGCGGGAGCCGGGGAGACCCAGTACTTC	EEEEEEEEEEEEEEEEEEEEEEEEEEEEEEEEEEEEEEEEEEEEEEEEEEEEEE	TRBV6-6*00(265)	TRBD2*00(35)	TRBJ2-5*00(215)		516|531|553|0|15||75.0	23|30|48|27|34||35.0	25|40|68|39|54||75.0												TGTGCCAGCAGTTACCTGCCCCTCTGGGCGGGAGCCGGGGAGACCCAGTACTTC	36								CASSYLPLWAGAGETQYF		:::::::::0:-2:15:27:-7:-2:34:39:-5:54:::	TLDC_1_	RNA
3640	CLONES_TRBTLDC_1__4W_TCR-JV_cDNA_20_GAGCTGAA_merged_170000.txt	5982	1	2.70504e-05	TGTGCCAGCAGTGAAGAGGACAGGGGGTCACCGGCTAATGAAAAACTGTTTTTT	AEEEEEEEEEEEEEEEEEEEEEEEEEEEE6EEEEEEEEEEEEEAEEEEEEEEEE	TRBV2*00(100),TRBV6-1*00(100),TRBV6-4*00(90)	TRBD1*00(50)	TRBJ1-4*00(240)		518|534|555|0|16||80.0;516|532|553|0|16||80.0;518|532|555|0|14||70.0	13|23|36|17|27||50.0	23|43|71|34|54||100.0												TGTGCCAGCAGTGAAGAGGACAGGGGGTCACCGGCTAATGAAAAACTGTTTTTT	21								CASSEEDRGSPANEKLFF		:::::::::0:-1:16:17:-1:-1:27:34:-3:54:::	TLDC_1_	RNA
3641	CLONES_TRBTLDC_1__4W_TCR-JV_cDNA_20_GAGCTGAA_merged_170000.txt	5983	1	2.70504e-05	TGTGCCAGCAGCTTGGCCCAGGGGGCCCTGATTTATGGAGAGACCCAGTACTTC	EEEEEEEEEEEEEEEEAEEEEEEEEEEEEEEEEEEEEEEEEEEEEEEEEEEEEE	TRBV5-4*00(780)	TRBD1*00(40),TRBD2*00(35)	TRBJ2-5*00(165)		549|567|585|0|18||90.0	16|24|36|18|26||40.0;29|36|48|22|29||35.0	24|40|68|38|54||80.0												TGTGCCAGCAGCTTGGCCCAGGGGGCCCTGATTTATGGAGAGACCCAGTACTTC	32								CASSLAQGALIYGETQYF		:::::::::0:2:18:18:-4:0:26:38:-4:54:::	TLDC_1_	RNA
3642	CLONES_TRBTLDC_1__4W_TCR-JV_cDNA_20_GAGCTGAA_merged_170000.txt	5984	1	2.70504e-05	TGTGCCAGCAGCTTAGGAGGACAGATTTTGGGGCCAGGAAACACCATATATTTT	EEEEEEEEEEEAEEEEEEEE6EEEEEEEEEEEEEEEEEEEEE6EEEEEEEEEEE	TRBV11-1*00(140),TRBV7-9*00(140)	TRBD1*00(30)	TRBJ1-3*00(230)		531|547|568|0|16||80.0;556|572|593|0|16||80.0	13|19|36|18|24||30.0	24|42|70|36|54||90.0												TGTGCCAGCAGCTTAGGAGGACAGATTTTGGGGCCAGGAAACACCATATATTTT	21								CASSLGGQILGPGNTIYF		:::::::::0:-1:16:18:-1:-5:24:36:-4:54:::	TLDC_1_	RNA
3643	CLONES_TRBTLDC_1__4W_TCR-JV_cDNA_20_GAGCTGAA_merged_170000.txt	5985	1	2.70504e-05	TGTGCCAGCAGCCCCGCAGACTGGACTAGCGGGGCAACAGATACGCAGTATTTT	EEEAEEEEEEEAEEAEEEEEEEEEEEEEEAEEEEEEEEEEEEEEEEEEEEEEEE	TRBV3-1*00(350),TRBV3-2*00(334)	TRBD2*00(55)	TRBJ2-3*00(230)		543|556|580|0|13||65.0;543|556|580|0|13||65.0	17|28|48|22|33||55.0	23|41|69|36|54||90.0												TGTGCCAGCAGCCCCGCAGACTGGACTAGCGGGGCAACAGATACGCAGTATTTT	32								CASSPADWTSGATDTQYF		:::::::::0:-4:13:22:-1:-4:33:36:-3:54:::	TLDC_1_	RNA
3644	CLONES_TRBTLDC_1__4W_TCR-JV_cDNA_20_GAGCTGAA_merged_170000.txt	5986	1	2.70504e-05	TGTGCCAGCAGCCCGAAGCGGCGGGGAGGTTCTGGGGCCAACGTCCTGACTTTC	EEEEEEEEEEEEAEEEEEEEEEAEAEEEEEEEEEEEEEEEEEEEEEEEEEEEEE	TRBV3-1*00(600),TRBV3-2*00(536)	TRBD2*00(30)	TRBJ2-6*00(260)		543|556|580|0|13||65.0;543|556|580|0|13||65.0	25|31|48|23|29||30.0	21|45|73|30|54||120.0												TGTGCCAGCAGCCCGAAGCGGCGGGGAGGTTCTGGGGCCAACGTCCTGACTTTC	32								CASSPKRRGGSGANVLTF		:::::::::0:-4:13:23:-9:-1:29:30:-1:54:::	TLDC_1_	RNA
3645	CLONES_TRBTLDC_1__4W_TCR-JV_cDNA_20_GAGCTGAA_merged_170000.txt	5987	1	2.70504e-05	TGTGCCAGCAGCCAGATTCCCGGGGCTCAGAAAATGAACACTGAAGCTTTCTTT	EEEEEAEEEEEEEEEEEEEEEEEEEEEEEEEEEEEEEAAEEEEEEEEEEEAEEE	TRBV14*00(89),TRBV4-2*00(89)	TRBD1*00(35),TRBD2*00(35)	TRBJ1-1*00(245)		516|530|553|0|14||70.0;537|551|574|0|14||70.0	8|15|36|17|24||35.0;12|19|48|17|24||35.0	19|40|68|33|54||105.0												TGTGCCAGCAGCCAGATTCCCGGGGCTCAGAAAATGAACACTGAAGCTTTCTTT	32								CASSQIPGAQKMNTEAFF		:::::::::0:-3:14:17:4:-9:24:33:1:54:::	TLDC_1_	RNA
3646	CLONES_TRBTLDC_1__4W_TCR-JV_cDNA_20_GAGCTGAA_merged_170000.txt	5988	1	2.70504e-05	TGTGCCAGCAGCCAAGAGGGACAGGGACGAACTGGGGCCAACGTCCTGACTTTC	EEEEEEEEEEEEEEEEEEEEEEEEEEEAEEEEEEEEEEEEEEEAEEEEEEEEEE	TRBV4-2*00(155),TRBV4-3*00(139)	TRBD1*00(45)	TRBJ2-6*00(255)		537|554|574|0|17||85.0;537|554|574|0|17|SC539T|69.0	12|21|36|17|26||45.0	22|45|73|31|54||115.0												TGTGCCAGCAGCCAAGAGGGACAGGGACGAACTGGGGCCAACGTCCTGACTTTC	32								CASSQEGQGRTGANVLTF		:::::::::0:0:17:17:0:-3:26:31:-2:54:::	TLDC_1_	RNA
3647	CLONES_TRBTLDC_1__4W_TCR-JV_cDNA_20_GAGCTGAA_merged_170000.txt	5989	1	2.70504e-05	TGTGCCAGCAGCGGACTAGCGGGGGGGCCGGGCCAAGACTACGAGCAGTACTTC	EEEEEEEEEEEEAEEEEEEE<AEAEEEEEEEEEEEEEEEEEEEEEEEEEEEEEE	TRBV2*00(1005)	TRBD2*00(69)	TRBJ2-7*00(220)		518|529|555|0|11||55.0	17|34|48|12|29|SA28G|69.0	23|39|67|38|54||80.0												TGTGCCAGCAGCGGACTAGCGGGGGGGCCGGGCCAAGACTACGAGCAGTACTTC	27								CASSGLAGGPGQDYEQYF		:::::::::0:-6:11:12:-1:2:29:38:-3:54:::	TLDC_1_	RNA
3648	CLONES_TRBTLDC_1__4W_TCR-JV_cDNA_20_GAGCTGAA_merged_170000.txt	5990	1	2.70504e-05	TGTGCCAGCAGCGGAGAACAGGGATTATGGAGCTCTGGAAACACCATATATTTT	EEAAEEEEEEEEEEEEEEAEAEEEEEEEEEEEEEAAEEEEEEEEEEEEEEEEEE	TRBV9*00(499)	TRBD1*00(30)	TRBJ1-3*00(265)		559|572|595|0|13||65.0	15|21|36|17|23||30.0	17|42|70|29|54||125.0												TGTGCCAGCAGCGGAGAACAGGGATTATGGAGCTCTGGAAACACCATATATTTT	32								CASSGEQGLWSSGNTIYF		:::::::::0:-3:13:17:-3:-3:23:29:3:54:::	TLDC_1_	RNA
3649	CLONES_TRBTLDC_1__4W_TCR-JV_cDNA_20_GAGCTGAA_merged_170000.txt	5994	1	2.70504e-05	TGCGCCAGCAGTCAATCGACAGGGTGTTAGTGTATCAACACTGAAGCTTTCTTT	EEEEEEEEEEEEEEAEEEEEEEEEEEEEEEEEEEEEEEEEEEEEEEEEEEEAEE	TRBV23-1*00(125)	TRBD1*00(25)	TRBJ1-1*00(230)		580|599|617|0|19||95.0	16|21|36|19|24||25.0	22|40|68|36|54||90.0												TGCGCCAGCAGTCAATCGACAGGGTGTTAGTGTATCAACACTGAAGCTTTCTTT	32								CASSQSTGC*CINTEAFF		:::::::::0:2:19:19:-4:-3:24:36:-2:54:::	TLDC_1_	RNA
3650	CLONES_TRBTLDC_1__4W_TCR-JV_cDNA_20_GAGCTGAA_merged_170000.txt	5995	1	2.70504e-05	TGCGCCAGCAGCCAAGTCCTTATGAAGCGGGTCTCCTACAATGAGCAGTTCTTC	EEEEEEEEEEEEEEEEEEEEEEEEEEEAA<EEEEEEEEEEEEEEEAEEEEEEEE	TRBV4-3*00(81)	TRBD2*00(30)	TRBJ2-1*00(250)		537|553|574|0|16||80.0	22|28|48|25|31||30.0	20|42|70|32|54||110.0												TGCGCCAGCAGCCAAGTCCTTATGAAGCGGGTCTCCTACAATGAGCAGTTCTTC	27								CASSQVLMKRVSYNEQFF		:::::::::0:-1:16:25:-6:-4:31:32:0:54:::	TLDC_1_	RNA
3651	CLONES_TRBTLDC_1__4W_TCR-JV_cDNA_20_GAGCTGAA_merged_170000.txt	5996	1	2.70504e-05	TGCGCCAGCAGCCAAGAGGGGGGACTAGCGGGGGGATACAATGAGCAGTTCTTC	EEEEEEEEEEEEEEEEEEEEEEEEEEEEEEEEEEEEEEEEEEEEEEEEEEEEEE	TRBV4-1*00(180),TRBV4-3*00(164)	TRBD2*00(60)	TRBJ2-1*00(230)		537|554|574|0|17||85.0;537|554|574|0|17||85.0	16|28|48|20|32||60.0	24|42|70|36|54||90.0												TGCGCCAGCAGCCAAGAGGGGGGACTAGCGGGGGGATACAATGAGCAGTTCTTC	36								CASSQEGGLAGGYNEQFF		:::::::::0:0:17:20:0:-4:32:36:-4:54:::	TLDC_1_	RNA
3652	CLONES_TRBTLDC_1__4W_TCR-JV_cDNA_20_GAGCTGAA_merged_170000.txt	5998	1	2.70504e-05	TGCAGTGCTTCAGAAACCCCGCGACTAGCGGGTCTGACAGATACGCAGTATTTT	EEEEEAEEEEEEEEEAEEEEEEEAEEEEEAAAEEEEAEEEEEEEEEEEEEEEEE	TRBV20-1*00(1040)	TRBD2*00(59)	TRBJ2-3*00(214)		759|768|793|0|9||45.0	13|28|48|17|32|SG17C|59.0	23|41|69|36|54||90.0												TGCAGTGCTTCAGAAACCCCGCGACTAGCGGGTCTGACAGATACGCAGTATTTT	32								CSASETPRLAGLTDTQYF		:::::::::0:-5:9:17:3:-4:32:36:-3:54:::	TLDC_1_	RNA
3653	CLONES_TRBTLDC_1__4W_TCR-JV_cDNA_20_GAGCTGAA_merged_170000.txt	6006	1	2.70504e-05	TGTGCCAGCAGCCCCCCCGGGGGGAATTGAAAGAACTTACGAGCAGTACTTC	EEEEEEEEEEEAEEEEEEEEEEEEEEEEEEEEEEEEEEEEEEEEEEEEEEEE	TRBV11-1*00(130),TRBV7-9*00(130),TRBV4-2*00(119),TRBV5-8*00(114),TRBV7-2*00(114)	TRBD1*00(30),TRBD2*00(30)	TRBJ2-7*00(215)		531|543|568|0|12||60.0;556|568|593|0|12||60.0;537|550|574|0|13||65.0;551|563|587|0|12||60.0;580|592|617|0|12||60.0	9|15|36|15|21||30.0;13|19|48|15|21||30.0	24|39|67|37|52||75.0												TGTGCCAGCAGCCCCCCCGGGGGGAATTGAAAGAACTTACGAGCAGTACTTC	32								CASSPPGGN_ERTYEQYF		:::::::::0:-5:12:15:3:-9:21:37:-4:52:::	TLDC_1_	RNA
3654	CLONES_TRBTLDC_1__4W_TCR-JV_cDNA_20_GAGCTGAA_merged_170000.txt	6007	1	2.70504e-05	TGTGCCAGCAGCGCCTCTCCCGGGACAGTACCAGAACACTGAAGCTTTCTTT	EEEAEEAEEAAEAAEAEEEEEEEEEEEEEEEEEEEEEEEEEEEEEEEAEEEA	TRBV7-9*00(860)	TRBD1*00(59)	TRBJ1-1*00(115)		556|568|593|0|12||60.0	4|19|36|13|28|SG7C|59.0	21|40|68|33|52||95.0												TGTGCCAGCAGCGCCTCTCCCGGGACAGTACCAGAACACTGAAGCTTTCTTT	32								CASSASPGT_YQNTEAFF		:::::::::0:-5:12:13:8:-5:28:33:-1:52:::	TLDC_1_	RNA
3655	CLONES_TRBTLDC_1__4W_TCR-JV_cDNA_20_GAGCTGAA_merged_170000.txt	6009	1	2.70504e-05	TGTGTCAGCAGCCAGCGCGATAGCGGGACGTCCGACAATGAGCAGTTCTTC	EE<EEEEEE<EEAEEA<EAAEEEEE<A<EE<EE<EEEAEEAEEEEAAAEEE	TRBV4-2*00(569),TRBV4-3*00(553)	TRBD2*00(40)	TRBJ2-1*00(229)		537|551|574|0|14|SC541T|54.0;537|551|574|0|14|SC539TSC541T|38.0	21|29|48|20|28||40.0	21|42|70|30|51|ST24G|89.0												TGTGTCAGCAGCCAGCGCGATAGCGGGACGTCCGACAATGAGCAGTTCTTC	27								CVSSQRDSGTSDNEQFF		:::::::::0:-3:14:20:-5:-3:28:30:-1:51:::	TLDC_1_	RNA
3656	CLONES_TRBTLDC_1__4W_TCR-JV_cDNA_20_GAGCTGAA_merged_170000.txt	6029	1	2.70504e-05	TGTGCCTGGAGTGTACTGTTTAGGGGACTTACCACAGATACGCAGTATTTT	EEEEEEEEEEEEEEEEEEEEEEEEEEEEEEEEEEEEEEEEEEEEEEEEEEE	TRBV30*00(150)	TRBD2*00(30)	TRBJ2-3*00(235)		787|803|821|0|16||80.0	16|22|48|23|29||30.0	22|41|69|32|51||95.0												TGTGCCTGGAGTGTACTGTTTAGGGGACTTACCACAGATACGCAGTATTTT	36								CAWSVLFRGLTTDTQYF		:::::::::0:2:16:23:0:-10:29:32:-2:51:::	TLDC_1_	RNA
3657	CLONES_TRBTLDC_1__4W_TCR-JV_cDNA_20_GAGCTGAA_merged_170000.txt	6032	1	2.70504e-05	TGTGCCATCAGTGTGAACCAGGGACTAGAACGGCAAGAGACCCAGTACTTC	EEEEEEE<EEEEEEAEEEEEEAEEEEEAEEEEEEEEEEEEEEEEEEEEEEE	TRBV10-3*00(780)	TRBD2*00(40)	TRBJ2-5*00(214)		533|546|570|0|13||65.0	16|24|48|20|28||40.0	22|40|68|33|51||90.0												TGTGCCATCAGTGTGAACCAGGGACTAGAACGGCAAGAGACCCAGTACTTC	27								CAISVNQGLERQETQYF		:::::::::0:-4:13:20:0:-8:28:33:-2:51:::	TLDC_1_	RNA
3658	CLONES_TRBTLDC_1__4W_TCR-JV_cDNA_20_GAGCTGAA_merged_170000.txt	6035	1	2.70504e-05	TGTGCCACCAGTGATCCCTCTCCGGGGGGGAGTACAGATACGCAGTATTTT	EEEEEEEEEEEEEEEEEEEEEEEEEEEEEEEEEEEEEEEEEEEEEEEEEEE	TRBV24-1*00(245)	TRBD1*00(28),TRBD2*00(25)	TRBJ2-3*00(230)		559|574|597|0|15||75.0	3|15|36|15|27|SG7CSC11G|28.0;0|5|48|15|20||25.0	23|41|69|33|51||90.0												TGTGCCACCAGTGATCCCTCTCCGGGGGGGAGTACAGATACGCAGTATTTT	36								CATSDPSPGGSTDTQYF		:::::::::0:-3:15:15:9:-9:27:33:-3:51:::	TLDC_1_	RNA
3659	CLONES_TRBTLDC_1__4W_TCR-JV_cDNA_20_GAGCTGAA_merged_170000.txt	6036	1	2.70504e-05	TGTGCCACCAGTGAAGGATTTGAACTAGCCTTCACAGATACGCAGTATTTT	EEEEEEEEEEEEEEEEEEEEEEEEEEEEEEEEEEEEEEEEEEEEEEEEEEE	TRBV6-1*00(129),TRBV10-3*00(119),TRBV6-4*00(119)	TRBD2*00(30)	TRBJ2-3*00(235)		516|532|553|0|16|SG523C|64.0;533|547|570|0|14|ST540C|54.0;518|532|555|0|14|SG525C|54.0	19|25|48|23|29||30.0	22|41|69|32|51||95.0												TGTGCCACCAGTGAAGGATTTGAACTAGCCTTCACAGATACGCAGTATTTT	36								CATSEGFELAFTDTQYF		:::::::::0:-1:16:23:-3:-7:29:32:-2:51:::	TLDC_1_	RNA
3660	CLONES_TRBTLDC_1__4W_TCR-JV_cDNA_20_GAGCTGAA_merged_170000.txt	6037	1	2.70504e-05	TGTGCCAGTAGTTGGAGTGTTCAACGCCTCAACACCGGGGAGCTGTTTTTT	EEEEEEEEEEEEEEEEEEEEEEAEEEEEEEEEEEEEEEEEAEEAEEEEEEE	TRBV19*00(590)		TRBJ2-2*00(245)		559|571|596|0|12||60.0		22|43|71|30|51||105.0												TGTGCCAGTAGTTGGAGTGTTCAACGCCTCAACACCGGGGAGCTGTTTTTT	32								CASSWSVQRLNTGELFF		:::::::::0:-5:12:::::30:-2:51:::	TLDC_1_	RNA
3661	CLONES_TRBTLDC_1__4W_TCR-JV_cDNA_20_GAGCTGAA_merged_170000.txt	6038	1	2.70504e-05	TGTGCCAGTAGCAAAGCGGGGGCCTTCTCTGGGGCCAACGTCCTGACTTTC	EEEEEEAEEEEEEEEAAEEEAEEEEEEEEAEEEEEEEEAEAEEEEEEEEEE	TRBV19*00(355)	TRBD1*00(30),TRBD2*00(30)	TRBJ2-6*00(265)		559|570|596|0|11||55.0	18|24|36|17|23||30.0;22|28|48|14|20||30.0	20|45|73|26|51||125.0												TGTGCCAGTAGCAAAGCGGGGGCCTTCTCTGGGGCCAACGTCCTGACTTTC	32								CASSKAGAFSGANVLTF		:::::::::0:-6:11:17:-6:0:23:26:0:51:::	TLDC_1_	RNA
3662	CLONES_TRBTLDC_1__4W_TCR-JV_cDNA_20_GAGCTGAA_merged_170000.txt	6039	1	2.70504e-05	TGTGCCAGCTCTCTCACTGCGGGAGGGCCTATAGAAGAGACCCAGTACTTC	EEEEEEEEEEEEEEEEEEEEEEEEEEEEEEEEEEEEEEEEEEEEEEEEEEE	TRBV28*00(375)	TRBD2*00(55)	TRBJ2-5*00(225)		564|573|601|0|9||45.0	23|34|48|18|29||55.0	23|40|68|34|51||85.0												TGTGCCAGCTCTCTCACTGCGGGAGGGCCTATAGAAGAGACCCAGTACTTC	36								CASSLTAGGPIEETQYF		:::::::::0:-8:9:18:-7:2:29:34:-3:51:::	TLDC_1_	RNA
3663	CLONES_TRBTLDC_1__4W_TCR-JV_cDNA_20_GAGCTGAA_merged_170000.txt	6040	1	2.70504e-05	TGTGCCAGCATCAGACCTAGGTGGGGGCCCCCCAAAAACATTCAGTACTTC	EEEEEEEEEEEEEEEEEEEEEEEEEEEEEEEEEEEEEEEEEEEEEEEEEEE	TRBV21-1*00(115)	TRBD1*00(30),TRBD2*00(30)	TRBJ2-4*00(240)		544|554|581|0|10||50.0	18|24|36|22|28||30.0;29|35|48|24|30||30.0	22|42|70|31|51||100.0												TGTGCCAGCATCAGACCTAGGTGGGGGCCCCCCAAAAACATTCAGTACTTC	36								CASIRPRWGPPKNIQYF		:::::::::0:-7:10:22:-6:0:28:31:-2:51:::	TLDC_1_	RNA
3664	CLONES_TRBTLDC_1__4W_TCR-JV_cDNA_20_GAGCTGAA_merged_170000.txt	6041	1	2.70504e-05	TGTGCCAGCAGTTTCATCGGGACTAGCGGGAGTGTGATGCGGAATTATTTT	EEEEEEEEEEEEEEEEEEEEEEEEEEEEEEEEEEEEEEEEEEEEEEEEEEE	TRBV27*00(155)	TRBD2*00(75)	TRBJ2-3*00(170)		556|570|593|0|14||70.0	15|30|48|17|32||75.0	35|41|69|45|51||30.0												TGTGCCAGCAGTTTCATCGGGACTAGCGGGAGTGTGATGCGGAATTATTTT	36								CASSFIGTSGSVMRNYF		:::::::::0:-3:14:17:1:-2:32:45:-15:51:::	TLDC_1_	RNA
3665	CLONES_TRBTLDC_1__4W_TCR-JV_cDNA_20_GAGCTGAA_merged_170000.txt	6042	1	2.70504e-05	TGTGCCAGCAGTTTCACCCCCGGACTAGCGGGGGAGGATGAGCAGTTCTTC	EEEEEEEEEEEAEEEEEEEEEEEEEEEEEEEEEEEE<EEEEEEEEEAEEEE	TRBV12-3*00(525),TRBV12-4*00(525)	TRBD2*00(59)	TRBJ2-1*00(194)		530|544|567|0|14||70.0;530|544|567|0|14||70.0	13|28|48|17|32|SG16C|59.0	28|42|70|37|51||70.0												TGTGCCAGCAGTTTCACCCCCGGACTAGCGGGGGAGGATGAGCAGTTCTTC	27								CASSFTPGLAGEDEQFF		:::::::::0:-3:14:17:3:-4:32:37:-8:51:::	TLDC_1_	RNA
3666	CLONES_TRBTLDC_1__4W_TCR-JV_cDNA_20_GAGCTGAA_merged_170000.txt	6043	1	2.70504e-05	TGTGCCAGCAGTTTGAACAGCGCGGGAGAAATCTACAATGAGCAGTTCTTC	EEEEEEE6EAEEEEEE<EEEEEEEEEEEEEEEEEEEEEEEEEEEEEEEEEE	TRBV28*00(840)	TRBD2*00(35)	TRBJ2-1*00(235)		564|578|601|0|14||70.0	23|30|48|21|28||35.0	23|42|70|32|51||95.0												TGTGCCAGCAGTTTGAACAGCGCGGGAGAAATCTACAATGAGCAGTTCTTC	21								CASSLNSAGEIYNEQFF		:::::::::0:-3:14:21:-7:-2:28:32:-3:51:::	TLDC_1_	RNA
3667	CLONES_TRBTLDC_1__4W_TCR-JV_cDNA_20_GAGCTGAA_merged_170000.txt	6044	1	2.70504e-05	TGTGCCAGCAGTTTATGGGGTTGGAGGCGGGACCTCTACGAGCAGTACTTC	EEEEEEEEEEEEEEEEEEEEEEEEEEAEAEEEEEEEEEEEEEEEEEEEEEA	TRBV28*00(630)	TRBD1*00(30),TRBD2*00(30)	TRBJ2-7*00(220)		564|581|601|0|17||85.0	11|17|36|27|33||30.0;15|21|48|27|33||30.0	23|39|67|35|51||80.0												TGTGCCAGCAGTTTATGGGGTTGGAGGCGGGACCTCTACGAGCAGTACTTC	32								CASSLWGWRRDLYEQYF		:::::::::0:0:17:27:1:-7:33:35:-3:51:::	TLDC_1_	RNA
3668	CLONES_TRBTLDC_1__4W_TCR-JV_cDNA_20_GAGCTGAA_merged_170000.txt	6045	1	2.70504e-05	TGTGCCAGCAGTTACTCCGGGACAGGGATGGTAAACTATGGCTACACCTTC	EEEAEEEAEEEEEEAEEEEEEEEEEEEEAEEEEEEEEEEEEEEEEEEEEEE	TRBV6-2*00(1164),TRBV6-3*00(1164)	TRBD1*00(50)	TRBJ1-2*00(155)		516|533|553|0|17||85.0;516|533|553|0|17||85.0	11|21|36|17|27||50.0	22|40|68|33|51||90.0												TGTGCCAGCAGTTACTCCGGGACAGGGATGGTAAACTATGGCTACACCTTC	32								CASSYSGTGMVNYGYTF		:::::::::0:0:17:17:1:-3:27:33:-2:51:::	TLDC_1_	RNA
3669	CLONES_TRBTLDC_1__4W_TCR-JV_cDNA_20_GAGCTGAA_merged_170000.txt	6046	1	2.70504e-05	TGTGCCAGCAGTTACTCGATAGGCTGGGCCCAGGCCTATGGCTACACCTTC	EEEEEEEEEEEEEEEEEEEEEEEEEEEEEEEEEEEEEEEEEEEEEEEEEEE	TRBV6-5*00(380),TRBV6-6*00(332),TRBV6-8*00(332)	TRBD2*00(30)	TRBJ1-2*00(220)		519|538|556|0|19||95.0;516|535|553|0|19||95.0;512|531|549|0|19||95.0	29|35|48|25|31||30.0	24|40|68|35|51||80.0												TGTGCCAGCAGTTACTCGATAGGCTGGGCCCAGGCCTATGGCTACACCTTC	36								CASSYSIGWAQAYGYTF		:::::::::0:2:19:25:-13:3:31:35:-4:51:::	TLDC_1_	RNA
3670	CLONES_TRBTLDC_1__4W_TCR-JV_cDNA_20_GAGCTGAA_merged_170000.txt	6047	1	2.70504e-05	TGTGCCAGCAGTTACGGGGGGCGTCGGGGCTCTGGAAACACCATATATTTT	EEEEEEEEEEEEEEEEEEEEEEEEEEEEEE7EEEEEEEEEEEEEEEEEEEE	TRBV6-6*00(320)	TRBD1*00(35)	TRBJ1-3*00(255)		516|531|553|0|15||75.0	18|25|36|16|23||35.0	19|42|70|28|51||115.0												TGTGCCAGCAGTTACGGGGGGCGTCGGGGCTCTGGAAACACCATATATTTT	22								CASSYGGRRGSGNTIYF		:::::::::0:-2:15:16:-6:1:23:28:1:51:::	TLDC_1_	RNA
3671	CLONES_TRBTLDC_1__4W_TCR-JV_cDNA_20_GAGCTGAA_merged_170000.txt	6048	1	2.70504e-05	TGTGCCAGCAGTTACGGGAGGCGTCGGGGCTCTGGAAACACCATATATTTT	EEEEEE<EEEEEEEEEEEEEEEE7EEEEEEEEEEEEEEEEEEEEEEEEEEE	TRBV6-6*00(320)	TRBD2*00(30)	TRBJ1-3*00(255)		516|531|553|0|15||75.0	25|31|48|15|21||30.0	19|42|70|28|51||115.0												TGTGCCAGCAGTTACGGGAGGCGTCGGGGCTCTGGAAACACCATATATTTT	22								CASSYGRRRGSGNTIYF		:::::::::0:-2:15:15:-9:-1:21:28:1:51:::	TLDC_1_	RNA
3672	CLONES_TRBTLDC_1__4W_TCR-JV_cDNA_20_GAGCTGAA_merged_170000.txt	6049	1	2.70504e-05	TGTGCCAGCAGTACAAAAGGGAGGCTAAGCTCCTACAATGAGCAGTTCTTC	EEEEEEEEEEEEEEEEEEEEEEEEEEEEEEEEEEEEEEEEEEEEEEEEEEE	TRBV12-3*00(259),TRBV12-4*00(259)	TRBD2*00(30)	TRBJ2-1*00(260)		530|542|567|0|12||60.0;530|542|567|0|12||60.0	25|31|48|18|24||30.0	18|42|70|27|51||120.0												TGTGCCAGCAGTACAAAAGGGAGGCTAAGCTCCTACAATGAGCAGTTCTTC	36								CASSTKGRLSSYNEQFF		:::::::::0:-5:12:18:-9:-1:24:27:2:51:::	TLDC_1_	RNA
3673	CLONES_TRBTLDC_1__4W_TCR-JV_cDNA_20_GAGCTGAA_merged_170000.txt	6050	1	2.70504e-05	TGTGCCAGCAGCTTCCGGCCTGCGGGGGATGCCTACAATGAGCAGTTCTTC	EEEEEEEEEEEEEEEEEEEEEEEEEEEEEEEEEEEEEEEEEEEEEEEEAEE	TRBV7-8*00(610)	TRBD1*00(25),TRBD2*00(25)	TRBJ2-1*00(240)		567|581|604|0|14||70.0	18|23|36|23|28||25.0;23|28|48|21|26||25.0	22|42|70|31|51||100.0												TGTGCCAGCAGCTTCCGGCCTGCGGGGGATGCCTACAATGAGCAGTTCTTC	32								CASSFRPAGDAYNEQFF		:::::::::0:-3:14:23:-6:-1:28:31:-2:51:::	TLDC_1_	RNA
3674	CLONES_TRBTLDC_1__4W_TCR-JV_cDNA_20_GAGCTGAA_merged_170000.txt	6051	1	2.70504e-05	TGTGCCAGCAGCTTGTCTCGGACTAAGTGGAACACCGGGGAGCTGTTTTTT	EEEEEEEEEEEEEEEEEEEEEEEEEEEEEEEEEEEAAEAEEEAEEEEEEEE	TRBV5-6*00(530),TRBV5-7*00(498),TRBV5-5*00(482)	TRBD2*00(30)	TRBJ2-2*00(250)		550|565|586|0|15||75.0;551|566|587|0|15||75.0;549|564|585|0|15||75.0	17|23|48|19|25||30.0	21|43|71|29|51||110.0												TGTGCCAGCAGCTTGTCTCGGACTAAGTGGAACACCGGGGAGCTGTTTTTT	32								CASSLSRTKWNTGELFF		:::::::::0:-1:15:19:-1:-9:25:29:-1:51:::	TLDC_1_	RNA
3675	CLONES_TRBTLDC_1__4W_TCR-JV_cDNA_20_GAGCTGAA_merged_170000.txt	6052	1	2.70504e-05	TGTGCCAGCAGCTTGGGACTAGCGGGAGCGAACACCGGGGAGCTGTTTTTT	EEEEEEEEEEEEEEEEEEEEEEEEEEEEEEEEEEEEEEEEEEEEEEEEEEE	TRBV5-4*00(242),TRBV5-8*00(226)	TRBD2*00(55)	TRBJ2-2*00(260)		549|565|585|0|16||80.0;551|567|587|0|16||80.0	18|29|48|16|27||55.0	19|43|71|27|51||120.0												TGTGCCAGCAGCTTGGGACTAGCGGGAGCGAACACCGGGGAGCTGTTTTTT	36								CASSLGLAGANTGELFF		:::::::::0:0:16:16:-2:-3:27:27:1:51:::	TLDC_1_	RNA
3676	CLONES_TRBTLDC_1__4W_TCR-JV_cDNA_20_GAGCTGAA_merged_170000.txt	6053	1	2.70504e-05	TGTGCCAGCAGCTTACTACAGGGCCCACTAGCCAAAAACATTCAGTACTTC	EEEEEEEEEEEEEEEEEEEEEEEEEEEEEEEEEEEEEEEEEEEEEEEEEEE	TRBV11-2*00(155),TRBV11-3*00(155),TRBV7-2*00(155)	TRBD2*00(35),TRBD1*00(30)	TRBJ2-4*00(260)		522|537|559|0|15||75.0;521|536|558|0|15||75.0;580|595|617|0|15||75.0	28|35|48|19|26||35.0;15|21|36|17|23||30.0	18|42|70|27|51||120.0												TGTGCCAGCAGCTTACTACAGGGCCCACTAGCCAAAAACATTCAGTACTTC	36								CASSLLQGPLAKNIQYF		:::::::::0:-2:15:19:-12:3:26:27:2:51:::	TLDC_1_	RNA
3677	CLONES_TRBTLDC_1__4W_TCR-JV_cDNA_20_GAGCTGAA_merged_170000.txt	6054	1	2.70504e-05	TGTGCCAGCAGCTTAGGGACAGGGCTGGGGGCTAATTATGGCTACACCTTC	EEEEEEEEEEEEEEEEEEEEEEEEEEEEEEEEEEEEEEEEEEEEEEEEEEE	TRBV7-2*00(570)	TRBD1*00(40)	TRBJ1-2*00(229)		580|596|617|0|16||80.0	13|21|36|16|24||40.0	19|40|68|30|51|SC24T|89.0												TGTGCCAGCAGCTTAGGGACAGGGCTGGGGGCTAATTATGGCTACACCTTC	36								CASSLGTGLGANYGYTF		:::::::::0:-1:16:16:-1:-3:24:30:1:51:::	TLDC_1_	RNA
3678	CLONES_TRBTLDC_1__4W_TCR-JV_cDNA_20_GAGCTGAA_merged_170000.txt	6055	1	2.70504e-05	TGTGCCAGCAGCTTAAGTCCCGGGACAGCGAACACCGGGGAGCTGTTTTTT	EEEEEEAEEEEEEEEEEEEEEEEEEEEEEEEAEEEEEEEEEEEEEEEEEEE	TRBV11-1*00(260),TRBV11-3*00(244)	TRBD1*00(55),TRBD2*00(55)	TRBJ2-2*00(260)		531|546|568|0|15||75.0;521|536|558|0|15||75.0	7|18|36|16|27||55.0;10|21|48|15|26||55.0	19|43|71|27|51||120.0												TGTGCCAGCAGCTTAAGTCCCGGGACAGCGAACACCGGGGAGCTGTTTTTT	32								CASSLSPGTANTGELFF		:::::::::0:-2:15:16:5:-6:27:27:1:51:::	TLDC_1_	RNA
3679	CLONES_TRBTLDC_1__4W_TCR-JV_cDNA_20_GAGCTGAA_merged_170000.txt	6056	1	2.70504e-05	TGTGCCAGCAGCTCCCTCGGCCTAGCGGGAGGGCGGGAGACCCAGTACTTC	EEEEEAAEEEEEEEENNNNNNNNNNNNNNNNNNNNNNNNNNNNNNNNNEEE	TRBV7-3*00(735)	TRBD2*00(65)	TRBJ2-5*00(215)		540|553|577|0|13||65.0	20|33|48|21|34||65.0	25|40|68|36|51||75.0												TGTGCCAGCAGCTCCCTCGGCCTAGCGGGAGGGCGGGAGACCCAGTACTTC	32								CASSSLGLAGGRETQYF		:::::::::0:-4:13:21:-4:1:34:36:-5:51:::	TLDC_1_	RNA
3680	CLONES_TRBTLDC_1__4W_TCR-JV_cDNA_20_GAGCTGAA_merged_170000.txt	6057	1	2.70504e-05	TGTGCCAGCAGCTCATTAGTTAGCGTGACAAACTACAATGAGCAGTTCTTC	EEEEEEEEEEEEEEEEEEEEEEEEEEEEEEEEEEEAEEEEEEEEEEEEEEE	TRBV7-1*00(120),TRBV7-2*00(110),TRBV7-3*00(110),TRBV7-4*00(110),TRBV7-8*00(110)	TRBD2*00(25)	TRBJ2-1*00(235)		572|587|609|0|15||75.0;580|593|617|0|13||65.0;540|553|577|0|13||65.0;545|558|582|0|13||65.0;567|580|604|0|13||65.0	21|26|48|20|25||25.0	23|42|70|32|51||95.0												TGTGCCAGCAGCTCATTAGTTAGCGTGACAAACTACAATGAGCAGTTCTTC	32								CASSSLVSVTNYNEQFF		:::::::::0:-2:15:20:-5:-6:25:32:-3:51:::	TLDC_1_	RNA
3681	CLONES_TRBTLDC_1__4W_TCR-JV_cDNA_20_GAGCTGAA_merged_170000.txt	6058	1	2.70504e-05	TGTGCCAGCAGCCTTTCCCAGACTGGGCCGGCTAACTATGGCTACACCTTC	EEEAEEEEEAEEEEEEEEEAEAEEEEEEEEEEEEEEEEEEEEEEEEEEAEE	TRBV4-2*00(780)	TRBD2*00(25)	TRBJ1-2*00(245)		537|550|574|0|13||65.0	29|34|48|24|29||25.0	19|40|68|30|51||105.0												TGTGCCAGCAGCCTTTCCCAGACTGGGCCGGCTAACTATGGCTACACCTTC	32								CASSLSQTGPANYGYTF		:::::::::0:-4:13:24:-13:2:29:30:1:51:::	TLDC_1_	RNA
3682	CLONES_TRBTLDC_1__4W_TCR-JV_cDNA_20_GAGCTGAA_merged_170000.txt	6059	1	2.70504e-05	TGTGCCAGCAGCCTCTTTCTTGGACCGAATAGCAATCAGCCCCAGCATTTT	EEEEEEEEEEEEEEEEEEEEEEEAEEEEEEEEEEEEEEEEEEEEEEEEEEE	TRBV7-8*00(345),TRBV7-2*00(313)		TRBJ1-5*00(255)		567|579|604|0|12||60.0;580|592|617|0|12||60.0		19|42|70|28|51||115.0												TGTGCCAGCAGCCTCTTTCTTGGACCGAATAGCAATCAGCCCCAGCATTTT	32								CASSLFLGPNSNQPQHF		:::::::::0:-5:12:::::28:1:51:::	TLDC_1_	RNA
3683	CLONES_TRBTLDC_1__4W_TCR-JV_cDNA_20_GAGCTGAA_merged_170000.txt	6060	1	2.70504e-05	TGTGCCAGCAGCCCCGATGGGACAGCCTTGAACACCGGGGAGCTGTTTTTT	EEEEEAEEEEEAEEEEEEEEEEEEEEEEEEEEEEEEEEEEEEEEEEEEEEE	TRBV6-1*00(200),TRBV6-5*00(200),TRBV6-6*00(200),TRBV6-8*00(184),TRBV6-9*00(184)	TRBD1*00(35)	TRBJ2-2*00(250)		516|527|553|0|11||55.0;519|530|556|0|11||55.0;516|527|553|0|11||55.0;512|523|549|0|11||55.0;515|526|552|0|11||55.0	12|19|36|18|25||35.0	21|43|71|29|51||110.0												TGTGCCAGCAGCCCCGATGGGACAGCCTTGAACACCGGGGAGCTGTTTTTT	32								CASSPDGTALNTGELFF		:::::::::0:-6:11:18:0:-5:25:29:-1:51:::	TLDC_1_	RNA
3684	CLONES_TRBTLDC_1__4W_TCR-JV_cDNA_20_GAGCTGAA_merged_170000.txt	6061	1	2.70504e-05	TGTGCCAGCAGCCATTCAGAGTATGGGGCCTCTCCCTACGAGCAGTACTTC	EEEEEEEEEEEEEEEEEEEEEEEEEEEEEEEEEEEEEEEEEEEEEEEEEEE	TRBV14*00(290)	TRBD1*00(25),TRBD2*00(25)	TRBJ2-7*00(225)		516|530|553|0|14||70.0	19|24|36|24|29||25.0;29|34|48|25|30||25.0	22|39|67|34|51||85.0												TGTGCCAGCAGCCATTCAGAGTATGGGGCCTCTCCCTACGAGCAGTACTTC	36								CASSHSEYGASPYEQYF		:::::::::0:-3:14:24:-7:0:29:34:-2:51:::	TLDC_1_	RNA
3685	CLONES_TRBTLDC_1__4W_TCR-JV_cDNA_20_GAGCTGAA_merged_170000.txt	6062	1	2.70504e-05	TGTGCCAGCAGCCATACAGGGGGCGCGACTTTATACAATGAGCAGTTCTTC	EEEEEEEEEEEEEEEEEAEAAEEEEAEEEEEEEEEEEEEEEEEEEEEEEEE	TRBV5-6*00(539),TRBV5-7*00(491)	TRBD1*00(55)	TRBJ2-1*00(230)		550|562|586|0|12||60.0;551|563|587|0|12||60.0	15|26|36|15|26||55.0	24|42|70|33|51||90.0												TGTGCCAGCAGCCATACAGGGGGCGCGACTTTATACAATGAGCAGTTCTTC	32								CASSHTGGATLYNEQFF		:::::::::0:-4:12:15:-3:2:26:33:-4:51:::	TLDC_1_	RNA
3686	CLONES_TRBTLDC_1__4W_TCR-JV_cDNA_20_GAGCTGAA_merged_170000.txt	6063	1	2.70504e-05	TGTGCCAGCAGCCAGCGCGATAGCGGGACGTCCGACAATCAGCAGTTCTTC	EEEEEEEEEEEEEEEEEEEEEEEEAEEEEEEEEEEEEEEEEEEEEEEEEEE	TRBV4-2*00(175),TRBV4-3*00(159)	TRBD2*00(40)	TRBJ2-1*00(213)		537|551|574|0|14||70.0;537|551|574|0|14|SC539T|54.0	21|29|48|20|28||40.0	21|42|70|30|51|ST24GSG30C|73.0												TGTGCCAGCAGCCAGCGCGATAGCGGGACGTCCGACAATCAGCAGTTCTTC	32								CASSQRDSGTSDNQQFF		:::::::::0:-3:14:20:-5:-3:28:30:-1:51:::	TLDC_1_	RNA
3687	CLONES_TRBTLDC_1__4W_TCR-JV_cDNA_20_GAGCTGAA_merged_170000.txt	6064	1	2.70504e-05	TGTGCCAGCAGCCAATCGGGGGGGCTAGCGGGGCAAGAGACCCAGTACTTC	EEEEEEEEEEEEEEEEEEEEEEEEEEEEEEEEEEEEEEEEEEEEEEEEEEE	TRBV3-1*00(250),TRBV3-2*00(239)	TRBD2*00(44)	TRBJ2-5*00(230)		543|558|580|0|15||75.0;543|558|580|0|15||75.0	16|28|48|20|32|SA19G|44.0	22|40|68|33|51||90.0												TGTGCCAGCAGCCAATCGGGGGGGCTAGCGGGGCAAGAGACCCAGTACTTC	36								CASSQSGGLAGQETQYF		:::::::::0:-2:15:20:0:-4:32:33:-2:51:::	TLDC_1_	RNA
3688	CLONES_TRBTLDC_1__4W_TCR-JV_cDNA_20_GAGCTGAA_merged_170000.txt	6065	1	2.70504e-05	TGTGCCAGCAGCCAAGTCGGGGCCAGCGCATTATTTGGTACGCAGTATTTT	EEEEEEEEEEEEEEEEEEEEEEEEEEEEEEEEEEEEEEEEEEEEEEEEEEE	TRBV3-1*00(115),TRBV3-2*00(115)	TRBD1*00(25),TRBD2*00(25)	TRBJ2-3*00(205)		543|559|580|0|16||80.0;543|559|580|0|16||80.0	19|24|36|18|23||25.0;29|34|48|19|24||25.0	28|41|69|38|51||65.0												TGTGCCAGCAGCCAAGTCGGGGCCAGCGCATTATTTGGTACGCAGTATTTT	36								CASSQVGASALFGTQYF		:::::::::0:-1:16:18:-7:0:23:38:-8:51:::	TLDC_1_	RNA
3689	CLONES_TRBTLDC_1__4W_TCR-JV_cDNA_20_GAGCTGAA_merged_170000.txt	6066	1	2.70504e-05	TGTGCCAGCAGCCAAGATGCGGGGAGAGGGGCGAACACTGAAGCTTTCTTT	EAEEEEEEEEEEEEEEEEEEEEEEAEEEEEEEEEEEEEEEEEEEEEEEEAA	TRBV3-1*00(575),TRBV3-2*00(527)	TRBD1*00(34)	TRBJ1-1*00(110)		543|561|580|0|18||90.0;543|561|580|0|18||90.0	12|22|36|21|31|SC16G|34.0	21|40|68|32|51||95.0												TGTGCCAGCAGCCAAGATGCGGGGAGAGGGGCGAACACTGAAGCTTTCTTT	32								CASSQDAGRGANTEAFF		:::::::::0:1:18:21:0:-2:31:32:-1:51:::	TLDC_1_	RNA
3690	CLONES_TRBTLDC_1__4W_TCR-JV_cDNA_20_GAGCTGAA_merged_170000.txt	6067	1	2.70504e-05	TGTGCCAGCAGCCAAGATGGGCGGATGTCTGGCACAGATACGCAGTATTTT	EEEEEEEEEEEEEEEEAEEEEEEEEEEEEEEEEAEEEEEEEEEEEEEEEEE	TRBV4-2*00(160),TRBV4-3*00(144)	TRBD1*00(25)	TRBJ2-3*00(240)		537|555|574|0|18||90.0;537|555|574|0|18|SC539T|74.0	20|25|36|18|23||25.0	21|41|69|31|51||100.0												TGTGCCAGCAGCCAAGATGGGCGGATGTCTGGCACAGATACGCAGTATTTT	32								CASSQDGRMSGTDTQYF		:::::::::0:1:18:18:-8:1:23:31:-1:51:::	TLDC_1_	RNA
3691	CLONES_TRBTLDC_1__4W_TCR-JV_cDNA_20_GAGCTGAA_merged_170000.txt	6068	1	2.70504e-05	TGTGCCAGCAGCCAAGATAAAGTGGCGGGGGTGGTCGGGGAGCTGTTTTTT	EEEEEEEEEEEEEEEEEEEEEEEEEEEEEEEEEEEEEEAEEEEEEEAEEEE	TRBV4-2*00(280),TRBV4-3*00(264)	TRBD1*00(25),TRBD2*00(25)	TRBJ2-2*00(220)		537|555|574|0|18||90.0;537|555|574|0|18|SC539T|74.0	18|23|36|26|31||25.0;23|28|48|24|29||25.0	27|43|71|35|51||80.0												TGTGCCAGCAGCCAAGATAAAGTGGCGGGGGTGGTCGGGGAGCTGTTTTTT	32								CASSQDKVAGVVGELFF		:::::::::0:1:18:26:-6:-1:31:35:-7:51:::	TLDC_1_	RNA
3692	CLONES_TRBTLDC_1__4W_TCR-JV_cDNA_20_GAGCTGAA_merged_170000.txt	6069	1	2.70504e-05	TGTGCCAGCAGCGTAGCTCCGGACCCGAGGGCCACCGGGGAGCTGTTTTTT	EEEEEEEAAAAEEEEEEEEEA<<EEE<6<EE<EEEA<E<EEEEEEEEEEEE	TRBV9*00(880)	TRBD2*00(30)	TRBJ2-2*00(235)		559|577|595|0|18||90.0	27|33|48|26|32||30.0	24|43|71|32|51||95.0												TGTGCCAGCAGCGTAGCTCCGGACCCGAGGGCCACCGGGGAGCTGTTTTTT	21								CASSVAPDPRATGELFF		:::::::::0:2:18:26:-11:1:32:32:-4:51:::	TLDC_1_	RNA
3693	CLONES_TRBTLDC_1__4W_TCR-JV_cDNA_20_GAGCTGAA_merged_170000.txt	6070	1	2.70504e-05	TGTGCCAGCAGCGCGGGTCCTAGCGGGGGGGTCACAGATACGCAGTATTTT	EEEEEEEEEEEAEAAEEEEEEEEEEE<EEEEEEEEEEEEEEEEEEEEEEEA	TRBV9*00(430)	TRBD2*00(44)	TRBJ2-3*00(235)		559|572|595|0|13||65.0	20|32|48|19|31|SA28G|44.0	22|41|69|32|51||95.0												TGTGCCAGCAGCGCGGGTCCTAGCGGGGGGGTCACAGATACGCAGTATTTT	27								CASSAGPSGGVTDTQYF		:::::::::0:-3:13:19:-4:0:31:32:-2:51:::	TLDC_1_	RNA
3694	CLONES_TRBTLDC_1__4W_TCR-JV_cDNA_20_GAGCTGAA_merged_170000.txt	6071	1	2.70504e-05	TGTGCCAGCAGCAGAAACCGGGGGCTCATCTCTGGAAACACCATATATTTT	EEEEEEEEEEEEEEEEEEEEEEEEEEEEEEEEEEEEEEEEEEEEEEEEEEE	TRBV3-1*00(100),TRBV3-2*00(100),TRBV9*00(100)	TRBD1*00(30)	TRBJ1-3*00(250)		543|555|580|0|12||60.0;543|555|580|0|12||60.0;559|571|595|0|12||60.0	18|24|36|19|25||30.0	20|42|70|29|51||110.0												TGTGCCAGCAGCAGAAACCGGGGGCTCATCTCTGGAAACACCATATATTTT	36								CASSRNRGLISGNTIYF		:::::::::0:-5:12:19:-6:0:25:29:0:51:::	TLDC_1_	RNA
3695	CLONES_TRBTLDC_1__4W_TCR-JV_cDNA_20_GAGCTGAA_merged_170000.txt	6072	1	2.70504e-05	TGTGCCAGCAGCAAAGGGGCGAGCGGGGGATTCCAAGAGACCCAGTACTTC	EEEEEEEEEEEEEEEEEEEEEEEEEEEEEEEEEEEEEEEEEEEEEEEEEEE	TRBV5-4*00(84),TRBV5-5*00(84)	TRBD1*00(30),TRBD2*00(30)	TRBJ2-5*00(235)		549|561|585|0|12||60.0;549|561|585|0|12||60.0	19|25|36|15|21||30.0;22|28|48|21|27||30.0	21|40|68|32|51||95.0												TGTGCCAGCAGCAAAGGGGCGAGCGGGGGATTCCAAGAGACCCAGTACTTC	36								CASSKGASGGFQETQYF		:::::::::0:-4:12:15:-7:1:21:32:-1:51:::	TLDC_1_	RNA
3696	CLONES_TRBTLDC_1__4W_TCR-JV_cDNA_20_GAGCTGAA_merged_170000.txt	6073	1	2.70504e-05	TGTGCCAGCAGGTTCGCAGGGGGCGTCCCTGGGGCCAACGTCCTGACTTTC	EEEEEEEEEEEEEEEEEEEEEEEEEEEEEEEEEEEEEAEEEEEEEEEEEEE	TRBV28*00(330)	TRBD1*00(45)	TRBJ2-6*00(255)		564|575|601|0|11||55.0	16|25|36|16|25||45.0	22|45|73|28|51||115.0												TGTGCCAGCAGGTTCGCAGGGGGCGTCCCTGGGGCCAACGTCCTGACTTTC	32								CASRFAGGVPGANVLTF		:::::::::0:-6:11:16:-4:1:25:28:-2:51:::	TLDC_1_	RNA
3697	CLONES_TRBTLDC_1__4W_TCR-JV_cDNA_20_GAGCTGAA_merged_170000.txt	6074	1	2.70504e-05	TGTGCCAGCAGAGCCGGGACTAGCGGGAGAGAGAAGTACGAGCAGTACTTC	EEEEEEEEEEEEEEEEEEEEEEEEEEEEEEEEEEEEEEEEEEEEEEEEEEE	TRBV9*00(455)	TRBD2*00(80)	TRBJ2-7*00(215)		559|570|595|0|11||55.0	14|30|48|13|29||80.0	24|39|67|36|51||75.0												TGTGCCAGCAGAGCCGGGACTAGCGGGAGAGAGAAGTACGAGCAGTACTTC	36								CASRAGTSGREKYEQYF		:::::::::0:-5:11:13:2:-2:29:36:-4:51:::	TLDC_1_	RNA
3698	CLONES_TRBTLDC_1__4W_TCR-JV_cDNA_20_GAGCTGAA_merged_170000.txt	6075	1	2.70504e-05	TGTGCCAACAGTAACGACCGGACTAGCATGAGTTATGGTGAGCAGTTCTTC	EEEEEEEEEEEEEEEEEEEEEEEEEEEEEEEEEEEEEEEEEEEEEEEEEEE	TRBV3-2*00(99)	TRBD2*00(40)	TRBJ2-1*00(93)		543|554|580|0|11|SG550A|39.0	17|25|48|19|27||40.0	29|42|70|38|51||65.0												TGTGCCAACAGTAACGACCGGACTAGCATGAGTTATGGTGAGCAGTTCTTC	36								CANSNDRTSMSYGEQFF		:::::::::0:-6:11:19:-1:-7:27:38:-9:51:::	TLDC_1_	RNA
3699	CLONES_TRBTLDC_1__4W_TCR-JV_cDNA_20_GAGCTGAA_merged_170000.txt	6084	1	2.70504e-05	TGCGCCAGCTCGAAGGGGGACATGAGGATTACGAGCGAAAAACTGTTTTTT	EEEEEEEEE<EEEEEEAEEEEEEEAEEEEEEEEEEEEEEEEEEEEAEEEEE	TRBV5-1*00(500)	TRBD1*00(30)	TRBJ1-4*00(215)		554|563|590|0|9||45.0	12|18|36|16|22||30.0	28|43|71|36|51||75.0												TGCGCCAGCTCGAAGGGGGACATGAGGATTACGAGCGAAAAACTGTTTTTT	27								CASSKGDMRITSEKLFF		:::::::::0:-7:9:16:0:-6:22:36:-8:51:::	TLDC_1_	RNA
3700	CLONES_TRBTLDC_1__4W_TCR-JV_cDNA_20_GAGCTGAA_merged_170000.txt	6085	1	2.70504e-05	TGCGCCAGCAGCTTGGTCTTTAGCGGGGCCAGCTCCTACGAGTAGTACTTC	EEEEEEEEEEE<EEEEEEEEEEEEEEEEEEEEEEEEAEEEEEEEEEEEEEE	TRBV5-1*00(400)	TRBD2*00(35)	TRBJ2-7*00(229)		554|570|590|0|16||80.0	21|28|48|20|27||35.0	18|39|67|30|51|SC30T|89.0												TGCGCCAGCAGCTTGGTCTTTAGCGGGGCCAGCTCCTACGAGTAGTACTTC	27								CASSLVFSGASSYE*YF		:::::::::0:0:16:20:-5:-4:27:30:2:51:::	TLDC_1_	RNA
3701	CLONES_TRBTLDC_1__4W_TCR-JV_cDNA_20_GAGCTGAA_merged_170000.txt	6086	1	2.70504e-05	TGCGCCAGCAGCTACTGGGTCCGGGGTAGGTGCATTCAGCCCCAGCATTTT	EEEEEEEEEEEEEEEEEEEAEEEE<EEEEEEEAEEEEEEEEE<EAEEEEEE	TRBV5-1*00(310)	TRBD1*00(25),TRBD2*00(25)	TRBJ1-5*00(224)		554|567|590|0|13||65.0	10|15|36|20|25||25.0;14|19|48|20|25||25.0	22|42|70|31|51|SA25T|84.0												TGCGCCAGCAGCTACTGGGTCCGGGGTAGGTGCATTCAGCCCCAGCATTTT	27								CASSYWVRGRCIQPQHF		:::::::::0:-3:13:20:2:-9:25:31:-2:51:::	TLDC_1_	RNA
3702	CLONES_TRBTLDC_1__4W_TCR-JV_cDNA_20_GAGCTGAA_merged_170000.txt	6087	1	2.70504e-05	TGCGCCAGCAGCCTAAGGGTTTGACTACCTCGGATGAATGAGCAGTTCTTC	EEEEEEAEEEEEEEEEEEEEEEEAE7EEAEEEEEEEEEEEEEEEEEEEEEE	TRBV4-3*00(460),TRBV4-2*00(444)	TRBD2*00(25)	TRBJ2-1*00(215)		537|550|574|0|13||65.0;537|550|574|0|13|ST539C|49.0	18|23|48|22|27||25.0	27|42|70|36|51||75.0												TGCGCCAGCAGCCTAAGGGTTTGACTACCTCGGATGAATGAGCAGTTCTTC	22								CASSLRV*LPRMNEQFF		:::::::::0:-4:13:22:-2:-9:27:36:-7:51:::	TLDC_1_	RNA
3703	CLONES_TRBTLDC_1__4W_TCR-JV_cDNA_20_GAGCTGAA_merged_170000.txt	6088	1	2.70504e-05	TGCGCCAGCAGCCCGACCCCACTAGAAGCTAGCACAGATACGCAGTATTTT	AEEEEEEEEEEEEAEEEEAEEEEEEEEEEEEEEEEEEEEEEEEEEEEEEEE	TRBV5-1*00(140)	TRBD2*00(25)	TRBJ2-3*00(260)		554|566|590|0|12||60.0	19|24|48|20|25||25.0	17|41|69|27|51||120.0												TGCGCCAGCAGCCCGACCCCACTAGAAGCTAGCACAGATACGCAGTATTTT	32								CASSPTPLEASTDTQYF		:::::::::0:-4:12:20:-3:-8:25:27:3:51:::	TLDC_1_	RNA
3704	CLONES_TRBTLDC_1__4W_TCR-JV_cDNA_20_GAGCTGAA_merged_170000.txt	6089	1	2.70504e-05	TGCGCCAGCAGCCAAGGTTGGTGGCGGGGCCGGGGTCAGCCCCAGCATTTT	EEEEAEEEEEEEEE7EAEAEE7AEE<6AEEEEA<6EEEA6EEEEEEEEEEE	TRBV4-3*00(230),TRBV4-1*00(214),TRBV4-2*00(214)	TRBD1*00(25),TRBD2*00(25)	TRBJ1-5*00(220)		537|553|574|0|16||80.0;537|553|574|0|16||80.0;537|553|574|0|16|ST539C|64.0	10|15|36|29|34||25.0;14|19|48|29|34||25.0	26|42|70|35|51||80.0												TGCGCCAGCAGCCAAGGTTGGTGGCGGGGCCGGGGTCAGCCCCAGCATTTT	21								CASSQGWWRGRGQPQHF		:::::::::0:-1:16:29:2:-9:34:35:-6:51:::	TLDC_1_	RNA
3705	CLONES_TRBTLDC_1__4W_TCR-JV_cDNA_20_GAGCTGAA_merged_170000.txt	6090	1	2.70504e-05	TGCGCCAGCAGCACGGGACTAGCGGGGGTTCTGGCCGGGGAGCTGTTTTTT	EEEEEEAEEEEEEEEEE7EEEEEEEEEE7EEEEEEEEEEEEEEEEEEEEEE	TRBV5-1*00(140)	TRBD2*00(65)	TRBJ2-2*00(225)		554|566|590|0|12||60.0	15|28|48|13|26||65.0	26|43|71|34|51||85.0												TGCGCCAGCAGCACGGGACTAGCGGGGGTTCTGGCCGGGGAGCTGTTTTTT	22								CASSTGLAGVLAGELFF		:::::::::0:-4:12:13:1:-4:26:34:-6:51:::	TLDC_1_	RNA
3706	CLONES_TRBTLDC_1__4W_TCR-JV_cDNA_20_GAGCTGAA_merged_170000.txt	6091	1	2.70504e-05	TGCGCCAACAGCGCGAGCGGGACTAGCGATTTCTACAATGAGCAGTTCTTC	AEEEEEEEEEEEEEEEEEEAEEEEEEEEEEEEEEEEEEEAEEEEEAEEEEE	TRBV5-1*00(1219)	TRBD2*00(55)	TRBJ2-1*00(175)		554|566|590|0|12|SG561A|44.0	15|26|48|17|28||55.0	23|42|70|32|51||95.0												TGCGCCAACAGCGCGAGCGGGACTAGCGATTTCTACAATGAGCAGTTCTTC	32								CANSASGTSDFYNEQFF		:::::::::0:-4:12:17:1:-6:28:32:-3:51:::	TLDC_1_	RNA
3707	CLONES_TRBTLDC_1__4W_TCR-JV_cDNA_20_GAGCTGAA_merged_170000.txt	6094	1	2.70504e-05	TGCAGTGCTGCAACAATCTCTAGCGGGGGGGATGGAGATACGCAGTATTTT	EEEEEEEEEEEEEEEEEEEEEEEEEEEEEEEEEEEEEEEEEEEEEEEEEEE	TRBV20-1*00(525)	TRBD2*00(44)	TRBJ2-3*00(115)		759|768|793|0|9||45.0	20|32|48|19|31|SA28G|44.0	25|41|69|35|51||80.0												TGCAGTGCTGCAACAATCTCTAGCGGGGGGGATGGAGATACGCAGTATTTT	36								CSAATISSGGDGDTQYF		:::::::::0:-5:9:19:-4:0:31:35:-5:51:::	TLDC_1_	RNA
3708	CLONES_TRBTLDC_1__4W_TCR-JV_cDNA_20_GAGCTGAA_merged_170000.txt	6095	1	2.70504e-05	TGCAGTGCTACTCGCAAAATAGCGGGAGGGCAAGCAGATACGCAGTATTTT	EEEEEEEEEEEEEEEEEEEEEEEEEEEEEEEEEEEEEEEEEEEEEEEEEEE	TRBV20-1*00(530)	TRBD2*00(60)	TRBJ2-3*00(220)		759|769|793|0|10||50.0	21|33|48|19|31||60.0	24|41|69|34|51||85.0												TGCAGTGCTACTCGCAAAATAGCGGGAGGGCAAGCAGATACGCAGTATTTT	36								CSATRKIAGGQADTQYF		:::::::::0:-4:10:19:-5:1:31:34:-4:51:::	TLDC_1_	RNA
3709	CLONES_TRBTLDC_1__4W_TCR-JV_cDNA_20_GAGCTGAA_merged_170000.txt	6096	1	2.70504e-05	TGCAGTGCTACCAGGGAGCGGGGGGGCTTTACCTACAATGAGCAGTTCTTC	EEEEEEEEEEEEEEEEEEEEEEEEEEEEEEEEEEEEEEEEEEEEEEAAAAA	TRBV20-1*00(595)	TRBD2*00(39)	TRBJ2-1*00(100)		759|769|793|0|10||50.0	22|33|48|16|27|SA28G|39.0	22|42|70|31|51||100.0												TGCAGTGCTACCAGGGAGCGGGGGGGCTTTACCTACAATGAGCAGTTCTTC	32								CSATRERGGFTYNEQFF		:::::::::0:-4:10:16:-6:1:27:31:-2:51:::	TLDC_1_	RNA
3710	CLONES_TRBTLDC_1__4W_TCR-JV_cDNA_20_GAGCTGAA_merged_170000.txt	6097	1	2.70504e-05	TGCAGTGCTAGAGATTGGGGCGGGCGCTCTGGGGCCAACGTCCTGACTTTC	EEEEEAEEEEEAEEEEEEEEEEEEEEEEEEEEEEEEEEEEEEE<EEEAAEE	TRBV20-1*00(495)	TRBD1*00(30)	TRBJ2-6*00(270)		759|774|793|0|15||75.0	19|25|36|16|22||30.0	19|45|73|25|51||130.0												TGCAGTGCTAGAGATTGGGGCGGGCGCTCTGGGGCCAACGTCCTGACTTTC	27								CSARDWGGRSGANVLTF		:::::::::0:1:15:16:-7:1:22:25:1:51:::	TLDC_1_	RNA
3711	CLONES_TRBTLDC_1__4W_TCR-JV_cDNA_20_GAGCTGAA_merged_170000.txt	6098	1	2.70504e-05	TGCAGTGCTAGAGATCAGGCGAGGGGAAGCTCCCTCTATGGCTACACCTTC	EEEEEEEEEEEEEEEEEEEEEEEEEEEEEEEEEEEEEEEEEEEEEEEEEEE	TRBV20-1*00(1295)	TRBD1*00(25),TRBD2*00(25)	TRBJ1-2*00(120)		759|775|793|0|16||80.0	17|22|36|21|26||25.0;2|7|48|29|34||25.0	24|40|68|35|51||80.0												TGCAGTGCTAGAGATCAGGCGAGGGGAAGCTCCCTCTATGGCTACACCTTC	36								CSARDQARGSSLYGYTF		:::::::::0:2:16:21:-5:-2:26:35:-4:51:::	TLDC_1_	RNA
3712	CLONES_TRBTLDC_1__4W_TCR-JV_cDNA_20_GAGCTGAA_merged_170000.txt	6099	1	2.70504e-05	TGCAGCGTTCTTGAATCCAGTTATGGGGGGCGCTTGAATGAGCAGTTCTTC	EEEEEEEEEEEEEEEEEEEEEEEEEEEEEEEEEEEEEEEEEEEEEEEEEEE	TRBV29-1*00(190)	TRBD1*00(40)	TRBJ2-1*00(215)		700|709|734|0|9||45.0	18|26|36|25|33||40.0	27|42|70|36|51||75.0												TGCAGCGTTCTTGAATCCAGTTATGGGGGGCGCTTGAATGAGCAGTTCTTC	36								CSVLESSYGGRLNEQFF		:::::::::0:-5:9:25:-6:2:33:36:-7:51:::	TLDC_1_	RNA
3713	CLONES_TRBTLDC_1__4W_TCR-JV_cDNA_20_GAGCTGAA_merged_170000.txt	6100	1	2.70504e-05	TGCAGCGTTGAAGATCAACAGGGTAGCGGGGGGGGGCTGGTGCAGTTCTTC	AEEAEEEEEEE7E7EEEEEEEEE77EEEEEEEEEEEE7EEEEEEEEEAEEE	TRBV29-1*00(340)	TRBD2*00(39)	TRBJ2-1*00(190)		700|716|734|0|16||80.0	21|32|48|23|34|SA28G|39.0	32|42|70|41|51||50.0												TGCAGCGTTGAAGATCAACAGGGTAGCGGGGGGGGGCTGGTGCAGTTCTTC	22								CSVEDQQGSGGGLVQFF		:::::::::0:2:16:23:-5:0:34:41:-12:51:::	TLDC_1_	RNA
3714	CLONES_TRBTLDC_1__4W_TCR-JV_cDNA_20_GAGCTGAA_merged_170000.txt	6106	1	2.70504e-05	TGTGCCAGCAGCATAACGGGACAGGGTTAAGTAATCAGCCCCAGCATTTT	EEEEEEEEEEEEEEEEEEEEEEEEEEEEEEEEEEEEEEEEEEEEEEEEEE	TRBV9*00(170)	TRBD1*00(50)	TRBJ1-5*00(214)		559|571|595|0|12||60.0	11|21|36|16|26||50.0	24|42|70|32|50||90.0												TGTGCCAGCAGCATAACGGGACAGGGTTAAGTAATCAGCCCCAGCATTTT	36								CASSITGQ_LSNQPQHF		:::::::::0:-4:12:16:1:-3:26:32:-4:50:::	TLDC_1_	RNA
3715	CLONES_TRBTLDC_1__4W_TCR-JV_cDNA_20_GAGCTGAA_merged_170000.txt	6107	1	2.70504e-05	TGTGCCAGCAGCAAAGGGGGCGACGACAGGGGACCAATGAGCAGTTCTTC	EEEEEEEEEEEEEEEEEEEEEAEEEEEEEEEEEEEEEEEAEEEEAEEEEE	TRBV21-1*00(150)	TRBD1*00(40)	TRBJ2-1*00(220)		544|560|581|0|16||80.0	14|22|36|24|32||40.0	26|42|70|34|50||80.0												TGTGCCAGCAGCAAAGGGGGCGACGACAGGGGACCAATGAGCAGTTCTTC	32								CASSKGGD_QGTNEQFF		:::::::::0:-1:16:24:-2:-2:32:34:-6:50:::	TLDC_1_	RNA
3716	CLONES_TRBTLDC_1__4W_TCR-JV_cDNA_20_GAGCTGAA_merged_170000.txt	6108	1	2.70504e-05	TGTGCCAGAAGTTGATAGAGCGTGGCCAGAACACCGGGGAGCTGTTTTTT	EEEEEEEEEEEEEEEEAEEEEEEEEEEEEEEEEEEEEEEEEEAEAEEEEE	TRBV5-3*00(210)		TRBJ2-2*00(250)		551|562|587|0|11||55.0		21|43|71|28|50||110.0												TGTGCCAGAAGTTGATAGAGCGTGGCCAGAACACCGGGGAGCTGTTTTTT	32								CARS**SV_QNTGELFF		:::::::::0:-5:11:::::28:-1:50:::	TLDC_1_	RNA
3717	CLONES_TRBTLDC_1__4W_TCR-JV_cDNA_20_GAGCTGAA_merged_170000.txt	6110	1	2.70504e-05	TGTGCCAGCAGTTACCCCCCGGGACAAACCACCGGGGAGCTGTTTTTTT	EEEEEEEEEEEEEEEEEEEEEEEEEEEEEEEEEEEEEEEEEEEEEEEEE	TRBV9*00(340)	TRBD1*00(45),TRBD2*00(40)	TRBJ2-2*00(214)		559|570|595|0|11||55.0	9|18|36|17|26||45.0;13|21|48|17|25||40.0	24|43|71|29|49|I43T|74.0												TGTGCCAGCAGTTACCCCCCGGGACAAACCACCGGGGAGCTGTTTTTTT	36								CASSYPPG_KPPGSCFF		:::::::::0:-5:11:17:3:-6:26:29:-4:49:::	TLDC_1_	RNA
3718	CLONES_TRBTLDC_1__4W_TCR-JV_cDNA_20_GAGCTGAA_merged_170000.txt	6111	1	2.70504e-05	TGTGCCAGCAGCAAAACGAACCAGGGACAGGGCTTCTGGCTACACCTTC	EEEEEEEEEEEEEEEEEEEEEEAEAEEEEAEEEEEEEEEEEEEEEEEEE	TRBV21-1*00(910)	TRBD1*00(45)	TRBJ1-2*00(105)		544|559|581|0|15||75.0	12|21|36|23|32||45.0	27|40|68|36|49||65.0												TGTGCCAGCAGCAAAACGAACCAGGGACAGGGCTTCTGGCTACACCTTC	32								CASSKTNQ_DRASGYTF		:::::::::0:-2:15:23:0:-3:32:36:-7:49:::	TLDC_1_	RNA
3719	CLONES_TRBTLDC_1__4W_TCR-JV_cDNA_20_GAGCTGAA_merged_170000.txt	6114	1	2.70504e-05	TGTGTCAGCAGCTCGGTACAGGGGGCTAGACAAGAGACCCAGTACTTC	EEEEEEEEEEEEEEEEEEEAEEEEEEAEEEEEEEEEEEEEEEEEAEEE	TRBV5-4*00(374),TRBV5-8*00(358)	TRBD1*00(49)	TRBJ2-5*00(230)		549|562|585|0|13|SC553T|49.0;551|564|587|0|13|SC555T|49.0	11|24|36|13|26|SG14T|49.0	22|40|68|30|48||90.0												TGTGTCAGCAGCTCGGTACAGGGGGCTAGACAAGAGACCCAGTACTTC	32								CVSSSVQGARQETQYF		:::::::::0:-3:13:13:1:0:26:30:-2:48:::	TLDC_1_	RNA
3720	CLONES_TRBTLDC_1__4W_TCR-JV_cDNA_20_GAGCTGAA_merged_170000.txt	6115	1	2.70504e-05	TGTGTCAGCAGCCGAGACCGGGACCCCTATAATTCACCCCTCCACTTT	EEEEEEEEEEEEEEEEEEEEEEEEEEEEEEEEEEEEEEEEEEEEEEEE	TRBV14*00(383)	TRBD1*00(35),TRBD2*00(35)	TRBJ1-6*00(255)		516|533|553|0|17|SC520TSA529G|53.0	10|17|36|17|24||35.0;14|21|48|17|24||35.0	22|45|73|25|48||115.0												TGTGTCAGCAGCCGAGACCGGGACCCCTATAATTCACCCCTCCACTTT	36								CVSSRDRDPYNSPLHF		:::::::::0:0:17:17:2:-7:24:25:-2:48:::	TLDC_1_	RNA
3721	CLONES_TRBTLDC_1__4W_TCR-JV_cDNA_20_GAGCTGAA_merged_170000.txt	6139	1	2.70504e-05	TGTGCTAGTGGTTTGGACTTGGGACACAAATACAATGAGCAGCTCTTC	EEEEEEEEEEEEEEEEEEEEEEEEEEEEEEEEEEEEEEEEEEEEEEEE	TRBV12-5*00(535)	TRBD1*00(30)	TRBJ2-1*00(214)		530|546|567|0|16||80.0	12|18|36|20|26||30.0	24|42|70|30|48|ST36C|74.0												TGTGCTAGTGGTTTGGACTTGGGACACAAATACAATGAGCAGCTCTTC	36								CASGLDLGHKYNEQLF		:::::::::0:-1:16:20:0:-6:26:30:-4:48:::	TLDC_1_	RNA
3722	CLONES_TRBTLDC_1__4W_TCR-JV_cDNA_20_GAGCTGAA_merged_170000.txt	6144	1	2.70504e-05	TGTGCCATCAGTGAGGAGGGATCCCGGACACAAGAGACCCAGTACTTC	EEEEEEEEEEEEEEEEEEEEEEEEEEEEEEEEEEEEEEEEEEEEEEEE	TRBV10-3*00(895)	TRBD1*00(30),TRBD2*00(30)	TRBJ2-5*00(230)		533|548|570|0|15||75.0	8|14|36|21|27||30.0;12|18|48|21|27||30.0	22|40|68|30|48||90.0												TGTGCCATCAGTGAGGAGGGATCCCGGACACAAGAGACCCAGTACTTC	36								CAISEEGSRTQETQYF		:::::::::0:-2:15:21:4:-10:27:30:-2:48:::	TLDC_1_	RNA
3723	CLONES_TRBTLDC_1__4W_TCR-JV_cDNA_20_GAGCTGAA_merged_170000.txt	6145	1	2.70504e-05	TGTGCCATCAGGATCGAACAGGGTGGGTTTCCACTTGAAGCTTTCTTT	EEEEEEEEEEEEEAEEEEEEEEEEEEEEEEEEEEEEEEEEEEEEEEEE	TRBV10-3*00(330)	TRBD1*00(30)	TRBJ1-1*00(205)		533|544|570|0|11||55.0	15|21|36|17|23||30.0	27|40|68|35|48||65.0												TGTGCCATCAGGATCGAACAGGGTGGGTTTCCACTTGAAGCTTTCTTT	32								CAIRIEQGGFPLEAFF		:::::::::0:-6:11:17:-3:-3:23:35:-7:48:::	TLDC_1_	RNA
3724	CLONES_TRBTLDC_1__4W_TCR-JV_cDNA_20_GAGCTGAA_merged_170000.txt	6146	1	2.70504e-05	TGTGCCACCTCCAGAGTCCAGGGGCCCTTTGACTTTGGCTACACCTTC	EEEEEEEEEEEEEEEAEEEEEEEEEEEEEAEEEEEEEEEEEEEEEEAE	TRBV15*00(546)	TRBD2*00(35),TRBD1*00(30)	TRBJ1-2*00(209)		552|568|589|0|16|SA561TSG562C|48.0	29|36|48|21|28||35.0;16|22|36|18|24||30.0	23|40|68|31|48|SA26T|69.0												TGTGCCACCTCCAGAGTCCAGGGGCCCTTTGACTTTGGCTACACCTTC	32								CATSRVQGPFDFGYTF		:::::::::0:-1:16:21:-13:4:28:31:-3:48:::	TLDC_1_	RNA
3725	CLONES_TRBTLDC_1__4W_TCR-JV_cDNA_20_GAGCTGAA_merged_170000.txt	6149	1	2.70504e-05	TGTGCCACCAACAGAGAATGGGGGGGCGCGAACACTGAAGCTTTCTTT	AAEEEEEEEEEEEAEEEEAAA<EEEAAAAA<EEEEEAEEEEEEEEAEE	TRBV15*00(463)	TRBD1*00(40)	TRBJ1-1*00(235)		552|569|589|0|17|SG562A|69.0	18|26|36|21|29||40.0	21|40|68|29|48||95.0												TGTGCCACCAACAGAGAATGGGGGGGCGCGAACACTGAAGCTTTCTTT	27								CATNREWGGANTEAFF		:::::::::0:0:17:21:-6:2:29:29:-1:48:::	TLDC_1_	RNA
3726	CLONES_TRBTLDC_1__4W_TCR-JV_cDNA_20_GAGCTGAA_merged_170000.txt	6150	1	2.70504e-05	TGTGCCAGTAGTCCTCGAGGACAGGGGATGAGAAACACCATATATTTT	EEEEEEEEAEEEEEEEEEEEEEEEEEEEAEEEEEEEEEEEEEEEEEEE	TRBV19*00(520)	TRBD1*00(45)	TRBJ1-3*00(140)		559|571|596|0|12||60.0	13|22|36|18|27||45.0	25|42|70|31|48||85.0												TGTGCCAGTAGTCCTCGAGGACAGGGGATGAGAAACACCATATATTTT	32								CASSPRGQGMRNTIYF		:::::::::0:-5:12:18:-1:-2:27:31:-5:48:::	TLDC_1_	RNA
3727	CLONES_TRBTLDC_1__4W_TCR-JV_cDNA_20_GAGCTGAA_merged_170000.txt	6151	1	2.70504e-05	TGTGCCAGTAGTATAGCCGGGAGCGCGAACACCGGGGAGCTGTTTTTT	EEEEEEEEEEEEEEEEEEEEEEEEEEEEEEEEEAAEEEEEEEEEEEEE	TRBV19*00(740)	TRBD1*00(30),TRBD2*00(30)	TRBJ2-2*00(205)		559|575|596|0|16||80.0	10|16|36|16|22||30.0;14|20|48|16|22||30.0	18|43|71|23|48||125.0												TGTGCCAGTAGTATAGCCGGGAGCGCGAACACCGGGGAGCTGTTTTTT	32								CASSIAGSANTGELFF		:::::::::0:-1:16:16:2:-8:22:23:2:48:::	TLDC_1_	RNA
3728	CLONES_TRBTLDC_1__4W_TCR-JV_cDNA_20_GAGCTGAA_merged_170000.txt	6152	1	2.70504e-05	TGTGCCAGCTCTGCCGGGGACAGACCGATGAACACTGAAGCTTTCTTT	EEAEEAEEAEEEEEEEEEEEEEE<EEEEEEEEEEEEEEEEEEEEEEEE	TRBV18*00(430)	TRBD1*00(35)	TRBJ1-1*00(245)		702|713|739|0|11||55.0	12|19|36|16|23||35.0	19|40|68|27|48||105.0												TGTGCCAGCTCTGCCGGGGACAGACCGATGAACACTGAAGCTTTCTTT	27								CASSAGDRPMNTEAFF		:::::::::0:-6:11:16:0:-5:23:27:1:48:::	TLDC_1_	RNA
3729	CLONES_TRBTLDC_1__4W_TCR-JV_cDNA_20_GAGCTGAA_merged_170000.txt	6153	1	2.70504e-05	TGTGCCAGCTCCATGACAGGGGCCCAGATAAACTATGGCTACACCTTC	EAEEEEEEEEEEEEEEEEEAAEEAEEEEEEEEEEEEE7EEEEEE<EEA	TRBV18*00(125)	TRBD1*00(40)	TRBJ1-2*00(230)		702|713|739|0|11||55.0	14|22|36|14|22||40.0	22|40|68|30|48||90.0												TGTGCCAGCTCCATGACAGGGGCCCAGATAAACTATGGCTACACCTTC	22								CASSMTGAQINYGYTF		:::::::::0:-6:11:14:-2:-2:22:30:-2:48:::	TLDC_1_	RNA
3730	CLONES_TRBTLDC_1__4W_TCR-JV_cDNA_20_GAGCTGAA_merged_170000.txt	6154	1	2.70504e-05	TGTGCCAGCACCCTTCTGACAGATACGTCGGTCTATGGCTACACCTTC	EEEEEEEEEEEEEEEEEEEEEEEEEEEEEEEEEEEEEEEEEEEEAAAA	TRBV28*00(1100)	TRBD1*00(25)	TRBJ1-2*00(85)		564|574|601|0|10||50.0	14|19|36|17|22||25.0	24|40|68|32|48||80.0												TGTGCCAGCACCCTTCTGACAGATACGTCGGTCTATGGCTACACCTTC	32								CASTLLTDTSVYGYTF		:::::::::0:-7:10:17:-2:-5:22:32:-4:48:::	TLDC_1_	RNA
3731	CLONES_TRBTLDC_1__4W_TCR-JV_cDNA_20_GAGCTGAA_merged_170000.txt	6155	1	2.70504e-05	TGTGCCAGCACCCCTAGGATGGTGAGTGGGTACAATGAGCAGTTCTTC	EEEEEEEEEEEEEEEEEEEEEEEEEEEEEEEEEEEEEEEEEEEEEEEE	TRBV7-2*00(165),TRBV7-8*00(149)	TRBD1*00(25)	TRBJ2-1*00(230)		580|590|617|0|10||50.0;567|577|604|0|10||50.0	2|7|36|10|15||25.0	24|42|70|30|48||90.0												TGTGCCAGCACCCCTAGGATGGTGAGTGGGTACAATGAGCAGTTCTTC	36								CASTPRMVSGYNEQFF		:::::::::0:-7:10:10:10:-17:15:30:-4:48:::	TLDC_1_	RNA
3732	CLONES_TRBTLDC_1__4W_TCR-JV_cDNA_20_GAGCTGAA_merged_170000.txt	6156	1	2.70504e-05	TGTGCCAGCACCCCCCAGCAAGCGGGAGGGTCCTACGAGCAGTACTTC	AEEEEEEEEEEEEEEEEAEEEEEEEEEEEEEEEEEEEEEEEEEEEEEE	TRBV28*00(635)	TRBD2*00(50)	TRBJ2-7*00(230)		564|574|601|0|10||50.0	22|32|48|20|30||50.0	21|39|67|30|48||90.0												TGTGCCAGCACCCCCCAGCAAGCGGGAGGGTCCTACGAGCAGTACTTC	32								CASTPQQAGGSYEQYF		:::::::::0:-7:10:20:-6:0:30:30:-1:48:::	TLDC_1_	RNA
3733	CLONES_TRBTLDC_1__4W_TCR-JV_cDNA_20_GAGCTGAA_merged_170000.txt	6157	1	2.70504e-05	TGTGCCAGCACCCCCCAGCAAGCGGGAGGGTCCTACGAGCAGTACTAC	EEEEAEEEEEEEEE<EEEEAEEEEEEEEEEEEEEEEAEEEEEEEEE6A	TRBV28*00(619)	TRBD2*00(50)	TRBJ2-7*00(214)		564|574|601|0|10||50.0	22|32|48|20|30||50.0	21|39|67|30|48|ST37A|74.0												TGTGCCAGCACCCCCCAGCAAGCGGGAGGGTCCTACGAGCAGTACTAC	21								CASTPQQAGGSYEQYY		:::::::::0:-7:10:20:-6:0:30:30:-1:48:::	TLDC_1_	RNA
3734	CLONES_TRBTLDC_1__4W_TCR-JV_cDNA_20_GAGCTGAA_merged_170000.txt	6158	1	2.70504e-05	TGTGCCAGCAGTTTGTCCCATGGACTAGCGACCTACGAGCAGTACTTC	EEEEEEEEEEEEEEEEEEEEEEEEEAEEEEEEEEEEEEEEEEEEEEEE	TRBV28*00(240)	TRBD2*00(45)	TRBJ2-7*00(225)		564|578|601|0|14||70.0	17|26|48|21|30||45.0	22|39|67|31|48||85.0												TGTGCCAGCAGTTTGTCCCATGGACTAGCGACCTACGAGCAGTACTTC	32								CASSLSHGLATYEQYF		:::::::::0:-3:14:21:-1:-6:30:31:-2:48:::	TLDC_1_	RNA
3735	CLONES_TRBTLDC_1__4W_TCR-JV_cDNA_20_GAGCTGAA_merged_170000.txt	6159	1	2.70504e-05	TGTGCCAGCAGTTTACGTCTAGCGGGAGTTGGTCACGAGCAGTACTTC	EEAEEEEEEEEEAEEEEEEEEEEEEEEEAEEEEEEEEEEEEEEEEEEE	TRBV27*00(1155)	TRBD2*00(50)	TRBJ2-7*00(210)		556|571|593|0|15||75.0	20|30|48|18|28||50.0	25|39|67|34|48||70.0												TGTGCCAGCAGTTTACGTCTAGCGGGAGTTGGTCACGAGCAGTACTTC	32								CASSLRLAGVGHEQYF		:::::::::0:-2:15:18:-4:-2:28:34:-5:48:::	TLDC_1_	RNA
3736	CLONES_TRBTLDC_1__4W_TCR-JV_cDNA_20_GAGCTGAA_merged_170000.txt	6160	1	2.70504e-05	TGTGCCAGCAGTTTAGCCGGGACAGGGGGATGGCAGCCCCAGCATTTT	EEEEAEEEEEEEEEEEEEEEEEEEEEEEEEEEEEEEEEEEEEEEEEEE	TRBV28*00(500)	TRBD1*00(65)	TRBJ1-5*00(215)		564|579|601|0|15||75.0	10|23|36|16|29||65.0	27|42|70|33|48||75.0												TGTGCCAGCAGTTTAGCCGGGACAGGGGGATGGCAGCCCCAGCATTTT	32								CASSLAGTGGWQPQHF		:::::::::0:-2:15:16:2:-1:29:33:-7:48:::	TLDC_1_	RNA
3737	CLONES_TRBTLDC_1__4W_TCR-JV_cDNA_20_GAGCTGAA_merged_170000.txt	6161	1	2.70504e-05	TGTGCCAGCAGTTCTCGACGTGGAGGGCTCAATCAGCCCCAGCATTTT	EEEEEEEEEEEEEEEEEEEEEEEEEEEEEEEEEEEEEEEEEEEEEEEE	TRBV28*00(295)	TRBD2*00(35)	TRBJ1-5*00(235)		564|577|601|0|13||65.0	26|33|48|21|28||35.0	23|42|70|29|48||95.0												TGTGCCAGCAGTTCTCGACGTGGAGGGCTCAATCAGCCCCAGCATTTT	36								CASSSRRGGLNQPQHF		:::::::::0:-4:13:21:-10:1:28:29:-3:48:::	TLDC_1_	RNA
3738	CLONES_TRBTLDC_1__4W_TCR-JV_cDNA_20_GAGCTGAA_merged_170000.txt	6162	1	2.70504e-05	TGTGCCAGCAGTTCCGTAACGGCGGGGCTCTCCTACGAGCAGTACTTC	EEAAEA<AAEEEEAAEEEEEEAAEAAEEEEEEEEEEEEEEEEEEE66E	TRBV28*00(190)	TRBD1*00(25),TRBD2*00(25)	TRBJ2-7*00(235)		564|577|601|0|13||65.0	19|24|36|23|28||25.0;23|28|48|21|26||25.0	20|39|67|29|48||95.0												TGTGCCAGCAGTTCCGTAACGGCGGGGCTCTCCTACGAGCAGTACTTC	21								CASSSVTAGLSYEQYF		:::::::::0:-4:13:23:-7:0:28:29:0:48:::	TLDC_1_	RNA
3739	CLONES_TRBTLDC_1__4W_TCR-JV_cDNA_20_GAGCTGAA_merged_170000.txt	6163	1	2.70504e-05	TGTGCCAGCAGTTCAGGGTTTCCCTCCTATAATTCACCCCTCCACTTT	EEEEEEEEEEEEEEAEEAEEEEEEAAEEEAEEEEE<EAAEEEEEEAEE	TRBV28*00(340)	TRBD1*00(25)	TRBJ1-6*00(265)		564|577|601|0|13||65.0	16|21|36|13|18||25.0	20|45|73|23|48||125.0												TGTGCCAGCAGTTCAGGGTTTCCCTCCTATAATTCACCCCTCCACTTT	27								CASSSGFPSYNSPLHF		:::::::::0:-4:13:13:-4:-3:18:23:0:48:::	TLDC_1_	RNA
3741	CLONES_TRBTLDC_1__4W_TCR-JV_cDNA_20_GAGCTGAA_merged_170000.txt	6165	1	2.70504e-05	TGTGCCAGCAGTTACCTATTAGGACAGGCTTTCTATGGCTACACCTTC	AAAAEEEEEEEEEEEEEEEEAEEEEEEEEEEEEEAEEEEEEAEEEEEE	TRBV6-5*00(80)	TRBD1*00(35)	TRBJ1-2*00(220)		519|534|556|0|15||75.0	13|20|36|21|28||35.0	24|40|68|32|48||80.0												TGTGCCAGCAGTTACCTATTAGGACAGGCTTTCTATGGCTACACCTTC	32								CASSYLLGQAFYGYTF		:::::::::0:-2:15:21:-1:-4:28:32:-4:48:::	TLDC_1_	RNA
3742	CLONES_TRBTLDC_1__4W_TCR-JV_cDNA_20_GAGCTGAA_merged_170000.txt	6166	1	2.70504e-05	TGTGCCAGCAGTCTCCTCGGGGGGGCGATCACAGATACGCAGTATTTT	EEEEEEEEEEEEEEEEEEEEEEEEEEEEEEEEEEEEEEEEEEEEEEEE	TRBV28*00(150)	TRBD1*00(35)	TRBJ2-3*00(235)		564|576|601|0|12||60.0	18|25|36|20|27||35.0	22|41|69|29|48||95.0												TGTGCCAGCAGTCTCCTCGGGGGGGCGATCACAGATACGCAGTATTTT	36								CASSLLGGAITDTQYF		:::::::::0:-5:12:20:-6:1:27:29:-2:48:::	TLDC_1_	RNA
3743	CLONES_TRBTLDC_1__4W_TCR-JV_cDNA_20_GAGCTGAA_merged_170000.txt	6167	1	2.70504e-05	TGTGCCAGCAGTCCTCAACAGGGGATAGCCAAAAACATTCAGTACTTC	EEAEEEEEEEE6EEEEEEEEEEEEEEEEEEEEEEEEEEEEEEEEE6EA	TRBV27*00(539)	TRBD1*00(35)	TRBJ2-4*00(135)		556|568|593|0|12||60.0	15|22|36|17|24||35.0	19|42|70|25|48||115.0												TGTGCCAGCAGTCCTCAACAGGGGATAGCCAAAAACATTCAGTACTTC	21								CASSPQQGIAKNIQYF		:::::::::0:-5:12:17:-3:-2:24:25:1:48:::	TLDC_1_	RNA
3744	CLONES_TRBTLDC_1__4W_TCR-JV_cDNA_20_GAGCTGAA_merged_170000.txt	6168	1	2.70504e-05	TGTGCCAGCAGTCCCTTCGGAGGGTCGGACCAAGAGACCCAGTACTTC	EEEEEEEEEEEEEEEEEEEEEEEEEEEEEEEEEEEEEEEEEEEEEEEE	TRBV28*00(325)	TRBD2*00(30)	TRBJ2-5*00(240)		564|576|601|0|12||60.0	26|32|48|18|24||30.0	20|40|68|28|48||100.0												TGTGCCAGCAGTCCCTTCGGAGGGTCGGACCAAGAGACCCAGTACTTC	36								CASSPFGGSDQETQYF		:::::::::0:-5:12:18:-10:0:24:28:0:48:::	TLDC_1_	RNA
3745	CLONES_TRBTLDC_1__4W_TCR-JV_cDNA_20_GAGCTGAA_merged_170000.txt	6169	1	2.70504e-05	TGTGCCAGCAGTCCCATAGGGGGGCTGAGCAATCAGCCCCAGCATTTT	EEEEEEEEEEEEEEEEEEEEEEEEEEEEEEEEEEEEEEEEEEEEEEEE	TRBV27*00(405)	TRBD1*00(30)	TRBJ1-5*00(245)		556|568|593|0|12||60.0	17|23|36|17|23||30.0	21|42|70|27|48||105.0												TGTGCCAGCAGTCCCATAGGGGGGCTGAGCAATCAGCCCCAGCATTTT	36								CASSPIGGLSNQPQHF		:::::::::0:-5:12:17:-5:-1:23:27:-1:48:::	TLDC_1_	RNA
3746	CLONES_TRBTLDC_1__4W_TCR-JV_cDNA_20_GAGCTGAA_merged_170000.txt	6170	1	2.70504e-05	TGTGCCAGCAGTCCCAAGGGACTGATCATGAACACTGAAGCTTTCTTT	EEEEEEEEEEEEEEEEEEEEEEEEEEEEEEEEEEEEEEEEEEEEEEEE	TRBV28*00(282)	TRBD2*00(30)	TRBJ1-1*00(255)		564|576|601|0|12||60.0	16|22|48|17|23||30.0	17|40|68|25|48||115.0												TGTGCCAGCAGTCCCAAGGGACTGATCATGAACACTGAAGCTTTCTTT	36								CASSPKGLIMNTEAFF		:::::::::0:-5:12:17:0:-10:23:25:3:48:::	TLDC_1_	RNA
3747	CLONES_TRBTLDC_1__4W_TCR-JV_cDNA_20_GAGCTGAA_merged_170000.txt	6171	1	2.70504e-05	TGTGCCAGCAGTCCCAAGGGACTAGCGGCCGCCTACGAGCAGTACTTC	EEEEEEEEEEEEEEEEEEEEEEEEEEEEEEEEEEEEEEEEEEEEEEEE	TRBV28*00(100)	TRBD2*00(55)	TRBJ2-7*00(225)		564|576|601|0|12||60.0	16|27|48|17|28||55.0	22|39|67|31|48||85.0												TGTGCCAGCAGTCCCAAGGGACTAGCGGCCGCCTACGAGCAGTACTTC	36								CASSPKGLAAAYEQYF		:::::::::0:-5:12:17:0:-5:28:31:-2:48:::	TLDC_1_	RNA
3748	CLONES_TRBTLDC_1__4W_TCR-JV_cDNA_20_GAGCTGAA_merged_170000.txt	6172	1	2.70504e-05	TGTGCCAGCAGTCCAGAGGCTAGAAGCTCCTACAATGAGCAGTTCTTC	EEAEEEAEEEEEEEEE<EEEEEEEEEAEEEEEEEEEAEEEEEAAEEEE	TRBV27*00(585)		TRBJ2-1*00(264)		556|568|593|0|12||60.0		14|42|70|20|48|SG17A|124.0												TGTGCCAGCAGTCCAGAGGCTAGAAGCTCCTACAATGAGCAGTTCTTC	27								CASSPEARSSYNEQFF		:::::::::0:-5:12:::::20:6:48:::	TLDC_1_	RNA
3749	CLONES_TRBTLDC_1__4W_TCR-JV_cDNA_20_GAGCTGAA_merged_170000.txt	6173	1	2.70504e-05	TGTGCCAGCAGTGGACACCCCGGGCTAAGGGGAGATACGCAGTATTTT	EEEEEEEEEEEEEAEAEEEEEEEEAAEEEEAEEEEAEEEEEEEEEEEE	TRBV6-1*00(765)	TRBD1*00(30),TRBD2*00(30)	TRBJ2-3*00(220)		516|529|553|0|13||65.0	9|15|36|18|24||30.0;13|19|48|18|24||30.0	25|41|69|32|48||80.0												TGTGCCAGCAGTGGACACCCCGGGCTAAGGGGAGATACGCAGTATTTT	32								CASSGHPGLRGDTQYF		:::::::::0:-4:13:18:3:-9:24:32:-5:48:::	TLDC_1_	RNA
3750	CLONES_TRBTLDC_1__4W_TCR-JV_cDNA_20_GAGCTGAA_merged_170000.txt	6174	1	2.70504e-05	TGTGCCAGCAGTGATCCCTGGTCTAGCGGAAACAATGAGCAGTTCTTC	EEEEEEEEEEEEEEEEEEEEEEEEEEEEEEEEEEEEEEEEEEEEEEEE	TRBV2*00(180)	TRBD2*00(43)	TRBJ2-1*00(209)		518|532|555|0|14||70.0	12|27|48|14|29|SG16TSA19T|43.0	25|42|70|31|48||85.0												TGTGCCAGCAGTGATCCCTGGTCTAGCGGAAACAATGAGCAGTTCTTC	36								CASSDPWSSGNNEQFF		:::::::::0:-3:14:14:4:-5:29:31:-5:48:::	TLDC_1_	RNA
3751	CLONES_TRBTLDC_1__4W_TCR-JV_cDNA_20_GAGCTGAA_merged_170000.txt	6175	1	2.70504e-05	TGTGCCAGCAGTGATACAAGCGGGAGGGCCTTCTACGAGCAGTACTTC	EEEEEAEEEEEEEEEEEEEEEEEEEEEEEEEEEEEAAAAEEEAEEEEA	TRBV6-6*00(325),TRBV6-1*00(287)	TRBD2*00(60)	TRBJ2-7*00(220)		516|528|553|0|12||60.0;516|530|553|0|14||70.0	22|34|48|18|30||60.0	23|39|67|32|48||80.0												TGTGCCAGCAGTGATACAAGCGGGAGGGCCTTCTACGAGCAGTACTTC	32								CASSDTSGRAFYEQYF		:::::::::0:-5:12:18:-6:2:30:32:-3:48:::	TLDC_1_	RNA
3752	CLONES_TRBTLDC_1__4W_TCR-JV_cDNA_20_GAGCTGAA_merged_170000.txt	6176	1	2.70504e-05	TGTGCCAGCAGTGAGGAAGGACGACGTCCGGCCTACGAGCAGTACTTC	EAEEEAEEEAEEEEEEEEEEEEEEEEEAAAAEEEEEEEEEEEEEEEEE	TRBV2*00(630)		TRBJ2-7*00(225)		518|532|555|0|14||70.0		22|39|67|31|48||85.0												TGTGCCAGCAGTGAGGAAGGACGACGTCCGGCCTACGAGCAGTACTTC	32								CASSEEGRRPAYEQYF		:::::::::0:-3:14:::::31:-2:48:::	TLDC_1_	RNA
3753	CLONES_TRBTLDC_1__4W_TCR-JV_cDNA_20_GAGCTGAA_merged_170000.txt	6177	1	2.70504e-05	TGTGCCAGCAGTGAAGGGCAGGGCCCGTGGGGCAATGAGCAGTTCTTC	EEEEEEEAEEEEAA6<<EEAAEEEEEEEEEAEEEEEEEEEEEAAEEEE	TRBV2*00(770)	TRBD2*00(35)	TRBJ2-1*00(220)		518|534|555|0|16||80.0	28|35|48|19|26||35.0	26|42|70|32|48||80.0												TGTGCCAGCAGTGAAGGGCAGGGCCCGTGGGGCAATGAGCAGTTCTTC	21								CASSEGQGPWGNEQFF		:::::::::0:-1:16:19:-12:3:26:32:-6:48:::	TLDC_1_	RNA
3754	CLONES_TRBTLDC_1__4W_TCR-JV_cDNA_20_GAGCTGAA_merged_170000.txt	6178	1	2.70504e-05	TGTGCCAGCAGTGAAAGGGGAGTAGGGAAGGATCAGCCCCAGCATTTT	EEEEEEEEEEEEEEEEEEEEEEEEEEEEEEEEEEEEEEEEEEEEEEEE	TRBV2*00(108)	TRBD1*00(25),TRBD2*00(25)	TRBJ1-5*00(140)		518|533|555|0|15||75.0	17|22|36|15|20||25.0;25|30|48|17|22||25.0	25|42|70|31|48||85.0												TGTGCCAGCAGTGAAAGGGGAGTAGGGAAGGATCAGCCCCAGCATTTT	36								CASSERGVGKDQPQHF		:::::::::0:-2:15:15:-5:-2:20:31:-5:48:::	TLDC_1_	RNA
3755	CLONES_TRBTLDC_1__4W_TCR-JV_cDNA_20_GAGCTGAA_merged_170000.txt	6179	1	2.70504e-05	TGTGCCAGCAGCTTGGTTCTACCCCCAAGCACAGATACGCAGTATTTT	EEEEEEEEEEEEEEEEAEEEEEEEEEEEEEEEEEEEAAAAA???????	TRBV5-5*00(740),TRBV5-7*00(660)	TRBD1*00(25)	TRBJ2-3*00(70)		549|565|585|0|16||80.0;551|567|587|0|16||80.0	1|6|36|21|26||25.0	20|41|69|27|48||105.0												TGTGCCAGCAGCTTGGTTCTACCCCCAAGCACAGATACGCAGTATTTT	30								CASSLVLPPSTDTQYF		:::::::::0:0:16:21:11:-18:26:27:0:48:::	TLDC_1_	RNA
3756	CLONES_TRBTLDC_1__4W_TCR-JV_cDNA_20_GAGCTGAA_merged_170000.txt	6180	1	2.70504e-05	TGTGCCAGCAGCTTGGGGGATGTAATCGGCACAGATACGCAGTATTTT	AEEEEEEEEEEEEEEEEEEEEEEEEEEEE<EEEEEEEEEEEEEEEEEE	TRBV5-6*00(535),TRBV5-7*00(503),TRBV5-5*00(487)		TRBJ2-3*00(240)		550|566|586|0|16||80.0;551|567|587|0|16||80.0;549|565|585|0|16||80.0		21|41|69|28|48||100.0												TGTGCCAGCAGCTTGGGGGATGTAATCGGCACAGATACGCAGTATTTT	27								CASSLGDVIGTDTQYF		:::::::::0:0:16:::::28:-1:48:::	TLDC_1_	RNA
3757	CLONES_TRBTLDC_1__4W_TCR-JV_cDNA_20_GAGCTGAA_merged_170000.txt	6181	1	2.70504e-05	TGTGCCAGCAGCTTGGAACCAGGGATGAACACCGGGGAGCTGTTTTTT	EEEEEEEEEEEA<EEEEEEEEAEEEEEE<EEEEEAEEEEEEEEAEEEE	TRBV5-4*00(510),TRBV5-8*00(462)	TRBD1*00(25)	TRBJ2-2*00(250)		549|565|585|0|16||80.0;551|567|587|0|16||80.0	16|21|36|19|24||25.0	21|43|71|26|48||110.0												TGTGCCAGCAGCTTGGAACCAGGGATGAACACCGGGGAGCTGTTTTTT	27								CASSLEPGMNTGELFF		:::::::::0:0:16:19:-4:-3:24:26:-1:48:::	TLDC_1_	RNA
3758	CLONES_TRBTLDC_1__4W_TCR-JV_cDNA_20_GAGCTGAA_merged_170000.txt	6182	1	2.70504e-05	TGTGCCAGCAGCTTATCGGGGACAGGGCGGAACACTGAAGCTTTCTTT	EAEEEEEEEEEEEEEAE<A6AE<EEA<<<AEEEEEEE6EEEEAEEAEE	TRBV11-2*00(770)	TRBD1*00(45)	TRBJ1-1*00(235)		522|537|559|0|15||75.0	12|21|36|18|27||45.0	21|40|68|29|48||95.0												TGTGCCAGCAGCTTATCGGGGACAGGGCGGAACACTGAAGCTTTCTTT	21								CASSLSGTGRNTEAFF		:::::::::0:-2:15:18:0:-3:27:29:-1:48:::	TLDC_1_	RNA
3759	CLONES_TRBTLDC_1__4W_TCR-JV_cDNA_20_GAGCTGAA_merged_170000.txt	6183	1	2.70504e-05	TGTGCCAGCAGCTTACCTCACGGTCTCGTTGACACTGAAGCTTTCTTT	EEEEEEAEAEAEEEEEA<AAEAEEEEEEEAEE6EEEEEEEEEEEEEEE	TRBV7-2*00(295),TRBV7-8*00(263)		TRBJ1-1*00(225)		580|595|617|0|15||75.0;567|582|604|0|15||75.0		23|40|68|31|48||85.0												TGTGCCAGCAGCTTACCTCACGGTCTCGTTGACACTGAAGCTTTCTTT	21								CASSLPHGLVDTEAFF		:::::::::0:-2:15:::::31:-3:48:::	TLDC_1_	RNA
3760	CLONES_TRBTLDC_1__4W_TCR-JV_cDNA_20_GAGCTGAA_merged_170000.txt	6184	1	2.70504e-05	TGTGCCAGCAGCTTAGTTGGGGGGCTAGCCAAAAACATTCAGTACTTC	EEEEEEEEEEEEEEEEEEEEEEEEEEEEEEEEEEEEEEEEEEEEEEEE	TRBV7-6*00(253),TRBV7-7*00(221)		TRBJ2-4*00(254)		576|592|613|0|16||80.0;585|601|622|0|16||80.0		16|42|70|22|48||130.0												TGTGCCAGCAGCTTAGTTGGGGGGCTAGCCAAAAACATTCAGTACTTC	36								CASSLVGGLAKNIQYF		:::::::::0:-1:16:::::22:4:48:::	TLDC_1_	RNA
3761	CLONES_TRBTLDC_1__4W_TCR-JV_cDNA_20_GAGCTGAA_merged_170000.txt	6185	1	2.70504e-05	TGTGCCAGCAGCTTAGCGTCCACGGGAGGATCCTACGAGCAGTACTTC	EEEEEEEEEEEEEEEEEEEEEEEEEEEEEEAEEEEEEEEEEEEEEEEE	TRBV7-2*00(529)	TRBD2*00(35)	TRBJ2-7*00(230)		580|598|617|0|18||90.0	24|31|48|22|29||35.0	21|39|67|30|48||90.0												TGTGCCAGCAGCTTAGCGTCCACGGGAGGATCCTACGAGCAGTACTTC	32								CASSLASTGGSYEQYF		:::::::::0:1:18:22:-8:-1:29:30:-1:48:::	TLDC_1_	RNA
3762	CLONES_TRBTLDC_1__4W_TCR-JV_cDNA_20_GAGCTGAA_merged_170000.txt	6186	1	2.70504e-05	TGTGCCAGCAGCTTAATGGGACTAGCGGAGTACAATGAGCAGTTCTTC	EEEEEEEEEEEEEEEEEEEEEEEEEEEEEEEEEEEEEEEEEEEEEEEE	TRBV11-1*00(145),TRBV7-9*00(145)	TRBD2*00(55)	TRBJ2-1*00(230)		531|546|568|0|15||75.0;556|571|593|0|15||75.0	16|27|48|17|28||55.0	24|42|70|30|48||90.0												TGTGCCAGCAGCTTAATGGGACTAGCGGAGTACAATGAGCAGTTCTTC	36								CASSLMGLAEYNEQFF		:::::::::0:-2:15:17:0:-5:28:30:-4:48:::	TLDC_1_	RNA
3763	CLONES_TRBTLDC_1__4W_TCR-JV_cDNA_20_GAGCTGAA_merged_170000.txt	6187	1	2.70504e-05	TGTGCCAGCAGCTTAACCCTTGGGGGATTCACAGATACGCAGTATTTT	EEEEEEEEEEEEEEEEEEEEEEEEEEEEEEEEEEEEEEEEEEEEEEEE	TRBV5-6*00(295),TRBV5-5*00(279),TRBV5-7*00(279)	TRBD1*00(25)	TRBJ2-3*00(235)		550|564|586|0|14||70.0;549|563|585|0|14||70.0;551|565|587|0|14||70.0	18|23|36|21|26||25.0	22|41|69|29|48||95.0												TGTGCCAGCAGCTTAACCCTTGGGGGATTCACAGATACGCAGTATTTT	36								CASSLTLGGFTDTQYF		:::::::::0:-2:14:21:-6:-1:26:29:-2:48:::	TLDC_1_	RNA
3764	CLONES_TRBTLDC_1__4W_TCR-JV_cDNA_20_GAGCTGAA_merged_170000.txt	6188	1	2.70504e-05	TGTGCCAGCAGCTTAACGCGGGGGGGCCGGACAGATACGCAGTATTTT	EEAEEAAEEEEEAEEEEAEEEEEEEEEEEEEEEEEEEEEEEEEEEEEE	TRBV7-8*00(1169)	TRBD1*00(30),TRBD2*00(29)	TRBJ2-3*00(230)		567|586|604|0|19|SG582A|79.0	18|24|36|21|27||30.0;25|34|48|19|28|SA28G|29.0	23|41|69|30|48||90.0												TGTGCCAGCAGCTTAACGCGGGGGGGCCGGACAGATACGCAGTATTTT	32								CASSLTRGGRTDTQYF		:::::::::0:2:19:21:-6:0:27:30:-3:48:::	TLDC_1_	RNA
3765	CLONES_TRBTLDC_1__4W_TCR-JV_cDNA_20_GAGCTGAA_merged_170000.txt	6189	1	2.70504e-05	TGTGCCAGCAGCTTAAGTGGCAGGGTTAGCACAGATACGCAGTATTTT	EEEEEEEEEEEEEEEEEEEEEEEEEEEEEEEEEEEEEEEEEEEEEEEE	TRBV7-3*00(300),TRBV7-4*00(263)	TRBD1*00(25)	TRBJ2-3*00(250)		540|556|577|0|16||80.0;545|560|582|0|15||75.0	16|21|36|20|25||25.0	19|41|69|26|48||110.0												TGTGCCAGCAGCTTAAGTGGCAGGGTTAGCACAGATACGCAGTATTTT	36								CASSLSGRVSTDTQYF		:::::::::0:-1:16:20:-4:-3:25:26:1:48:::	TLDC_1_	RNA
3767	CLONES_TRBTLDC_1__4W_TCR-JV_cDNA_20_GAGCTGAA_merged_170000.txt	6191	1	2.70504e-05	TGTGCCAGCAGCTTAAAAATTAGCTTCTCCTACAATGAGCAGTTCTTC	EEEEEEEEEEEEEEEEEEEEEEEEEEEEEEEEEEEEEEEEEEEEEEEE	TRBV7-9*00(335)		TRBJ2-1*00(250)		556|571|593|0|15||75.0		20|42|70|26|48||110.0												TGTGCCAGCAGCTTAAAAATTAGCTTCTCCTACAATGAGCAGTTCTTC	36								CASSLKISFSYNEQFF		:::::::::0:-2:15:::::26:0:48:::	TLDC_1_	RNA
3768	CLONES_TRBTLDC_1__4W_TCR-JV_cDNA_20_GAGCTGAA_merged_170000.txt	6192	1	2.70504e-05	TGTGCCAGCAGCTCTTCCGGGACTAGCGGCACAGATACGCAGTATTTT	EEEEEEEEAEEEEEEEEEEEE6EEEEEAEE<EEEEEEEEEEEEEEEAA	TRBV13*00(380)	TRBD2*00(60)	TRBJ2-3*00(240)		567|580|604|0|13||65.0	14|26|48|16|28||60.0	21|41|69|28|48||100.0												TGTGCCAGCAGCTCTTCCGGGACTAGCGGCACAGATACGCAGTATTTT	21								CASSSSGTSGTDTQYF		:::::::::0:-4:13:16:2:-6:28:28:-1:48:::	TLDC_1_	RNA
3769	CLONES_TRBTLDC_1__4W_TCR-JV_cDNA_20_GAGCTGAA_merged_170000.txt	6193	1	2.70504e-05	TGTGCCAGCAGCTCCCCCCCGCGGGGGGGCCCAGATACGCAGTATTTT	EAEEE<EEE<EAE6AAEAAAAEAEAEEEEEAEEEEEEEEEEEEEEEEE	TRBV4-2*00(544),TRBV4-3*00(528)	TRBD2*00(39)	TRBJ2-3*00(225)		537|549|574|0|12||60.0;537|549|574|0|12|SC539T|44.0	23|34|48|20|31|SA28G|39.0	24|41|69|31|48||85.0												TGTGCCAGCAGCTCCCCCCCGCGGGGGGGCCCAGATACGCAGTATTTT	21								CASSSPPRGGPDTQYF		:::::::::0:-5:12:20:-7:2:31:31:-4:48:::	TLDC_1_	RNA
3770	CLONES_TRBTLDC_1__4W_TCR-JV_cDNA_20_GAGCTGAA_merged_170000.txt	6194	1	2.70504e-05	TGTGCCAGCAGCTCCATGGAGTATTGGAACACCGGGGAGCTGTTTTTT	EAEEEEEEEEEEEEEEEEEEEEEEEEEEEEAEEEEEAAEEEEAEEEEE	TRBV5-6*00(870)		TRBJ2-2*00(145)		550|563|586|0|13||65.0		21|43|71|26|48||110.0												TGTGCCAGCAGCTCCATGGAGTATTGGAACACCGGGGAGCTGTTTTTT	32								CASSSMEYWNTGELFF		:::::::::0:-3:13:::::26:-1:48:::	TLDC_1_	RNA
3771	CLONES_TRBTLDC_1__4W_TCR-JV_cDNA_20_GAGCTGAA_merged_170000.txt	6195	1	2.70504e-05	TGTGCCAGCAGCTCACGGACAGCGAGCTCCTACAATGAGCAGTTCTTC	EEEEEEEEEEEEEEEEEEEEEEEEEEEEEEEEEEEEEEEEEEEEEEEE	TRBV7-6*00(370),TRBV7-7*00(338)	TRBD1*00(30)	TRBJ2-1*00(217)		576|589|613|0|13||65.0;585|598|622|0|13||65.0	13|19|36|16|22||30.0	17|42|70|23|48||125.0												TGTGCCAGCAGCTCACGGACAGCGAGCTCCTACAATGAGCAGTTCTTC	36								CASSSRTASSYNEQFF		:::::::::0:-4:13:16:-1:-5:22:23:3:48:::	TLDC_1_	RNA
3772	CLONES_TRBTLDC_1__4W_TCR-JV_cDNA_20_GAGCTGAA_merged_170000.txt	6196	1	2.70504e-05	TGTGCCAGCAGCTCAAGGGGGGGGCAAAGCACAGATACGCAGTATTTT	EEEEEEEEEEEEEEEEEEEEEEEEEEEEEEEEEEEEEEEEEEEEEEEE	TRBV9*00(395)	TRBD1*00(30)	TRBJ2-3*00(245)		559|571|595|0|12||60.0	17|23|36|15|21||30.0	20|41|69|27|48||105.0												TGTGCCAGCAGCTCAAGGGGGGGGCAAAGCACAGATACGCAGTATTTT	36								CASSSRGGQSTDTQYF		:::::::::0:-4:12:15:-5:-1:21:27:0:48:::	TLDC_1_	RNA
3773	CLONES_TRBTLDC_1__4W_TCR-JV_cDNA_20_GAGCTGAA_merged_170000.txt	6197	1	2.70504e-05	TGTGCCAGCAGCTGGGTACAGGAAGTTAACTACAATGAGCAGTTCTTC	EEEEEEEEEEEEEEEEEEEEEEEEEEEEEEEEEEEEEEEEEEEEEEEE	TRBV11-1*00(145),TRBV7-9*00(145),TRBV5-8*00(129),TRBV7-2*00(129),TRBV7-6*00(129)	TRBD1*00(25)	TRBJ2-1*00(235)		531|544|568|0|13||65.0;556|569|593|0|13||65.0;551|564|587|0|13||65.0;580|593|617|0|13||65.0;576|589|613|0|13||65.0	15|20|36|17|22||25.0	23|42|70|29|48||95.0												TGTGCCAGCAGCTGGGTACAGGAAGTTAACTACAATGAGCAGTTCTTC	36								CASSWVQEVNYNEQFF		:::::::::0:-4:13:17:-3:-4:22:29:-3:48:::	TLDC_1_	RNA
3774	CLONES_TRBTLDC_1__4W_TCR-JV_cDNA_20_GAGCTGAA_merged_170000.txt	6198	1	2.70504e-05	TGTGCCAGCAGCCTTCAACAGGACCACTTCTCCTACGAGCAGTACTTC	EEEEEEEEEEEEEEEEEEEEEEEEEEEEEEEEEEEEEEEEEEEEEEEE	TRBV7-2*00(525)	TRBD1*00(25)	TRBJ2-7*00(235)		580|592|617|0|12||60.0	15|20|36|17|22||25.0	20|39|67|29|48||95.0												TGTGCCAGCAGCCTTCAACAGGACCACTTCTCCTACGAGCAGTACTTC	36								CASSLQQDHFSYEQYF		:::::::::0:-5:12:17:-3:-4:22:29:0:48:::	TLDC_1_	RNA
3775	CLONES_TRBTLDC_1__4W_TCR-JV_cDNA_20_GAGCTGAA_merged_170000.txt	6199	1	2.70504e-05	TGTGCCAGCAGCCTAGGTGGTAGCGTGGGCACAGATACGCAGTATTTT	EEEEEEEEEAEEEEEEEEEEEEEEEEEEEEAEAEEEEEEEEEEEEEEE	TRBV4-2*00(95),TRBV11-2*00(94),TRBV11-3*00(94),TRBV7-8*00(90),TRBV7-9*00(90)	TRBD2*00(25)	TRBJ2-3*00(240)		537|550|574|0|13||65.0;522|538|559|0|16|ST534C|64.0;521|537|558|0|16|ST533C|64.0;567|583|604|0|16|ST579C|64.0;556|572|593|0|16|ST568C|64.0	21|26|48|20|25||25.0	21|41|69|28|48||100.0												TGTGCCAGCAGCCTAGGTGGTAGCGTGGGCACAGATACGCAGTATTTT	32								CASSLGGSVGTDTQYF		:::::::::0:-4:13:20:-5:-6:25:28:-1:48:::	TLDC_1_	RNA
3776	CLONES_TRBTLDC_1__4W_TCR-JV_cDNA_20_GAGCTGAA_merged_170000.txt	6200	1	2.70504e-05	TGTGCCAGCAGCCCTCGACAGGGAAAGGCGTACAATGAGCAGTTCTTC	EEEEEEEEEEEEEEEEEEEEEEEEEEEEEEEEEEEEEEEEEEEEEEEE	TRBV7-9*00(340)	TRBD1*00(35)	TRBJ2-1*00(230)		556|568|593|0|12||60.0	14|21|36|16|23||35.0	24|42|70|30|48||90.0												TGTGCCAGCAGCCCTCGACAGGGAAAGGCGTACAATGAGCAGTTCTTC	36								CASSPRQGKAYNEQFF		:::::::::0:-5:12:16:-2:-3:23:30:-4:48:::	TLDC_1_	RNA
3777	CLONES_TRBTLDC_1__4W_TCR-JV_cDNA_20_GAGCTGAA_merged_170000.txt	6201	1	2.70504e-05	TGTGCCAGCAGCCCTGACTTACGTAGCATGAACACTGAAGCTTTCTTT	EEEEEEEEEEEEEEAEEEEEEEEEEEEEEEEEEEEEEEEEEEEEEEEE	TRBV6-1*00(225),TRBV6-5*00(225),TRBV6-3*00(209),TRBV6-6*00(209),TRBV6-8*00(209)	TRBD1*00(25)	TRBJ1-1*00(250)		516|527|553|0|11||55.0;519|530|556|0|11||55.0;516|527|553|0|11||55.0;516|527|553|0|11||55.0;512|523|549|0|11||55.0	3|8|36|11|16||25.0	18|40|68|26|48||110.0												TGTGCCAGCAGCCCTGACTTACGTAGCATGAACACTGAAGCTTTCTTT	32								CASSPDLRSMNTEAFF		:::::::::0:-6:11:11:9:-16:16:26:2:48:::	TLDC_1_	RNA
3778	CLONES_TRBTLDC_1__4W_TCR-JV_cDNA_20_GAGCTGAA_merged_170000.txt	6202	1	2.70504e-05	TGTGCCAGCAGCCCTAGCTTAGCGGGAGGTTCAGATACGCAGTATTTT	EEEEEEEEEAEEEEEEEEEEEAEEEEEEEEEEEEEEEEEEEEEEEEEE	TRBV7-2*00(665)	TRBD2*00(50)	TRBJ2-3*00(225)		580|592|617|0|12||60.0	21|31|48|19|29||50.0	24|41|69|31|48||85.0												TGTGCCAGCAGCCCTAGCTTAGCGGGAGGTTCAGATACGCAGTATTTT	32								CASSPSLAGGSDTQYF		:::::::::0:-5:12:19:-5:-1:29:31:-4:48:::	TLDC_1_	RNA
3779	CLONES_TRBTLDC_1__4W_TCR-JV_cDNA_20_GAGCTGAA_merged_170000.txt	6203	1	2.70504e-05	TGTGCCAGCAGCCCCTCGGGGCGGTCCCTTGGGAATGAGCGGTTCTTC	EEEEAEEEEEEAEEAAEEEEEEEEEEEEEEEEEEEEEEEEAEEEEEEE	TRBV11-2*00(389),TRBV11-3*00(357),TRBV11-1*00(341)	TRBD1*00(30)	TRBJ2-1*00(199)		522|534|559|0|12||60.0;521|533|558|0|12||60.0;531|543|568|0|12||60.0	19|25|36|17|23||30.0	27|42|70|33|48|SA34G|59.0												TGTGCCAGCAGCCCCTCGGGGCGGTCCCTTGGGAATGAGCGGTTCTTC	32								CASSPSGRSLGNERFF		:::::::::0:-5:12:17:-7:1:23:33:-7:48:::	TLDC_1_	RNA
3780	CLONES_TRBTLDC_1__4W_TCR-JV_cDNA_20_GAGCTGAA_merged_170000.txt	6204	1	2.70504e-05	TGTGCCAGCAGCCCCGGAGGGACTAGCGGAACCTACGAGCAGTACTTC	EEEEEEEEEEEEEEEEEEEEEEEEEEEEEEEEEEEEEEEEEEEEEEEE	TRBV11-2*00(120),TRBV11-3*00(120),TRBV7-2*00(120),TRBV7-3*00(120),TRBV7-8*00(120)	TRBD2*00(55)	TRBJ2-7*00(225)		522|534|559|0|12||60.0;521|533|558|0|12||60.0;580|592|617|0|12||60.0;540|552|577|0|12||60.0;567|579|604|0|12||60.0	16|27|48|18|29||55.0	22|39|67|31|48||85.0												TGTGCCAGCAGCCCCGGAGGGACTAGCGGAACCTACGAGCAGTACTTC	36								CASSPGGTSGTYEQYF		:::::::::0:-5:12:18:0:-5:29:31:-2:48:::	TLDC_1_	RNA
3781	CLONES_TRBTLDC_1__4W_TCR-JV_cDNA_20_GAGCTGAA_merged_170000.txt	6205	1	2.70504e-05	TGTGCCAGCAGCCCGGGACAGGGGATACCTAACTATGGCTACACCTTC	EEEEEEEEEEEEEEEEEEEEEEEEEEEEEEEEEEEEEEEEEEEEEAAA	TRBV7-2*00(935)	TRBD1*00(60)	TRBJ1-2*00(110)		580|592|617|0|12||60.0	10|22|36|12|24||60.0	20|40|68|28|48||100.0												TGTGCCAGCAGCCCGGGACAGGGGATACCTAACTATGGCTACACCTTC	32								CASSPGQGIPNYGYTF		:::::::::0:-5:12:12:2:-2:24:28:0:48:::	TLDC_1_	RNA
3782	CLONES_TRBTLDC_1__4W_TCR-JV_cDNA_20_GAGCTGAA_merged_170000.txt	6206	1	2.70504e-05	TGTGCCAGCAGCCCGACTTACGGGACAGTGAACACTGAAGCTTTCTTT	EEAEE<EAEEAEEEEEEEEEEEEEEEEEEAAEEEAEE<AEEEEEEEEE	TRBV7-9*00(640)	TRBD1*00(40)	TRBJ1-1*00(240)		556|568|593|0|12||60.0	11|19|36|20|28||40.0	20|40|68|28|48||100.0												TGTGCCAGCAGCCCGACTTACGGGACAGTGAACACTGAAGCTTTCTTT	27								CASSPTYGTVNTEAFF		:::::::::0:-5:12:20:1:-5:28:28:0:48:::	TLDC_1_	RNA
3783	CLONES_TRBTLDC_1__4W_TCR-JV_cDNA_20_GAGCTGAA_merged_170000.txt	6207	1	2.70504e-05	TGTGCCAGCAGCCCATTAGCGGGGGCGCGGACAGATACGCAGTATTTT	EEEEEEEEEEEEEAEEEEAEEEEEEEEAEEEEEEEEEE7EEEEEEEEE	TRBV11-2*00(80),TRBV7-2*00(80)	TRBD1*00(40),TRBD2*00(35)	TRBJ2-3*00(230)		522|534|559|0|12||60.0;580|592|617|0|12||60.0	18|26|36|20|28||40.0;21|28|48|16|23||35.0	23|41|69|30|48||90.0												TGTGCCAGCAGCCCATTAGCGGGGGCGCGGACAGATACGCAGTATTTT	22								CASSPLAGARTDTQYF		:::::::::0:-5:12:20:-6:2:28:30:-3:48:::	TLDC_1_	RNA
3784	CLONES_TRBTLDC_1__4W_TCR-JV_cDNA_20_GAGCTGAA_merged_170000.txt	6208	1	2.70504e-05	TGTGCCAGCAGCCCAACCCAGACTAGCGCCCTCAATGAGCAGTTCCTC	EEEEEEEEEEEEEEEEEEEEEEEEEEEEEEEEEEEEEEEEEEEEEEEE	TRBV7-3*00(129),TRBV7-4*00(113)	TRBD2*00(40)	TRBJ2-1*00(204)		540|552|577|0|12||60.0;545|557|582|0|12||60.0	18|26|48|20|28||40.0	26|42|70|32|48|ST39C|64.0												TGTGCCAGCAGCCCAACCCAGACTAGCGCCCTCAATGAGCAGTTCCTC	36								CASSPTQTSALNEQFL		:::::::::0:-5:12:20:-2:-6:28:32:-6:48:::	TLDC_1_	RNA
3785	CLONES_TRBTLDC_1__4W_TCR-JV_cDNA_20_GAGCTGAA_merged_170000.txt	6209	1	2.70504e-05	TGTGCCAGCAGCCGCGGACAGGGAAGAAACACCGGGGAGCTGTTTTTT	EEEEEEEEEEEEEEEEEEEEEEEEEEEEEEEEEEEEEEEEEEEEEEEE	TRBV7-6*00(280),TRBV7-7*00(248)	TRBD1*00(40)	TRBJ2-2*00(245)		576|588|613|0|12||60.0;585|597|622|0|12||60.0	13|21|36|15|23||40.0	22|43|71|27|48||105.0												TGTGCCAGCAGCCGCGGACAGGGAAGAAACACCGGGGAGCTGTTTTTT	36								CASSRGQGRNTGELFF		:::::::::0:-5:12:15:-1:-3:23:27:-2:48:::	TLDC_1_	RNA
3786	CLONES_TRBTLDC_1__4W_TCR-JV_cDNA_20_GAGCTGAA_merged_170000.txt	6210	1	2.70504e-05	TGTGCCAGCAGCCACGGACGGACATCTCGACGAGAGACCCAGTACTTC	EEEEEEEEEEEEEEEEEEEEEEEEEEEEEEEEEEEEEEEEEEEEEEEE	TRBV14*00(360)	TRBD1*00(25)	TRBJ2-5*00(220)		516|530|553|0|14||70.0	13|18|36|19|24||25.0	24|40|68|32|48||80.0												TGTGCCAGCAGCCACGGACGGACATCTCGACGAGAGACCCAGTACTTC	36								CASSHGRTSRRETQYF		:::::::::0:-3:14:19:-1:-6:24:32:-4:48:::	TLDC_1_	RNA
3787	CLONES_TRBTLDC_1__4W_TCR-JV_cDNA_20_GAGCTGAA_merged_170000.txt	6211	1	2.70504e-05	TGTGCCAGCAGCCAGCGGAGCGGGGCAGGGACAGATACGCAGTATTTT	EEEEEEEEEEEEEEEEEEEEEEEEEEEEEEEEEEEEEEEEEEEEEEEE	TRBV7-2*00(209),TRBV7-8*00(193)	TRBD1*00(34),TRBD2*00(30)	TRBJ2-3*00(230)		580|592|617|0|12||60.0;567|579|604|0|12||60.0	11|21|36|20|30|SA15G|34.0;22|28|48|18|24||30.0	23|41|69|30|48||90.0												TGTGCCAGCAGCCAGCGGAGCGGGGCAGGGACAGATACGCAGTATTTT	36								CASSQRSGAGTDTQYF		:::::::::0:-5:12:20:1:-3:30:30:-3:48:::	TLDC_1_	RNA
3788	CLONES_TRBTLDC_1__4W_TCR-JV_cDNA_20_GAGCTGAA_merged_170000.txt	6212	1	2.70504e-05	TGTGCCAGCAGCCAGAGGACTAGCGGGAGCCCCGAGACCCAGTACTTC	E<EEEEEEEEEEEEEEEEAEEEEEAAEEEEEEEEEEEEAEEEEEEEEE	TRBV4-2*00(128),TRBV5-4*00(118),TRBV5-5*00(118),TRBV5-8*00(118),TRBV4-3*00(112)	TRBD2*00(65)	TRBJ2-5*00(215)		537|551|574|0|14||70.0;549|561|585|0|12||60.0;549|561|585|0|12||60.0;551|563|587|0|12||60.0;537|551|574|0|14|SC539T|54.0	17|30|48|16|29||65.0	25|40|68|33|48||75.0												TGTGCCAGCAGCCAGAGGACTAGCGGGAGCCCCGAGACCCAGTACTTC	27								CASSQRTSGSPETQYF		:::::::::0:-3:14:16:-1:-2:29:33:-5:48:::	TLDC_1_	RNA
3789	CLONES_TRBTLDC_1__4W_TCR-JV_cDNA_20_GAGCTGAA_merged_170000.txt	6213	1	2.70504e-05	TGTGCCAGCAGCCAATCCGGGACTAGCAACACCGGGGAGCTGTTTTTT	EEEEEEEEEEEEEEEEEEEEEEEEEEEEEEEEEEEEEEEEEEEEEEEE	TRBV7-6*00(249)	TRBD2*00(55)	TRBJ2-2*00(245)		576|588|613|0|12||60.0	14|25|48|16|27||55.0	22|43|71|27|48||105.0												TGTGCCAGCAGCCAATCCGGGACTAGCAACACCGGGGAGCTGTTTTTT	36								CASSQSGTSNTGELFF		:::::::::0:-5:12:16:2:-7:27:27:-2:48:::	TLDC_1_	RNA
3790	CLONES_TRBTLDC_1__4W_TCR-JV_cDNA_20_GAGCTGAA_merged_170000.txt	6214	1	2.70504e-05	TGTGCCAGCAGCCAAGTCAAATTGGGCAGCGGAACTGAAGCTTTCTTT	EEEE<AEEAAEAEAEEEEEEEEEEEEEEE<EEEEEEAEAEEEEEEEEE	TRBV14*00(265)	TRBD2*00(25)	TRBJ1-1*00(215)		516|532|553|0|16||80.0	22|27|48|27|32||25.0	25|40|68|33|48||75.0												TGTGCCAGCAGCCAAGTCAAATTGGGCAGCGGAACTGAAGCTTTCTTT	27								CASSQVKLGSGTEAFF		:::::::::0:-1:16:27:-6:-5:32:33:-5:48:::	TLDC_1_	RNA
3791	CLONES_TRBTLDC_1__4W_TCR-JV_cDNA_20_GAGCTGAA_merged_170000.txt	6215	1	2.70504e-05	TGTGCCAGCAGCCAAGTACCCCAGGACAGGGGCGGCGAGCAGTACTTC	EEEEEEEEEEEEEEEEEEEEEEEEEEEEEEEEEEEEEEEEEEEEEEEE	TRBV14*00(535)	TRBD1*00(49)	TRBJ2-7*00(205)		516|532|553|0|16||80.0	9|22|36|19|32|SG12A|49.0	26|39|67|35|48||65.0												TGTGCCAGCAGCCAAGTACCCCAGGACAGGGGCGGCGAGCAGTACTTC	36								CASSQVPQDRGGEQYF		:::::::::0:-1:16:19:3:-2:32:35:-6:48:::	TLDC_1_	RNA
3792	CLONES_TRBTLDC_1__4W_TCR-JV_cDNA_20_GAGCTGAA_merged_170000.txt	6216	1	2.70504e-05	TGTGCCAGCAGCCAAGGTCAAGCGGGACGGTCCTACGAGCAGTACTTC	EEAEEEEEEEEEEEEEEEEEEEEEEEEEEEEEEEEEEEEEEEEEEAAA	TRBV3-1*00(1049)	TRBD2*00(35),TRBD1*00(30)	TRBJ2-7*00(100)		543|559|580|0|16||80.0	22|29|48|20|27||35.0;11|17|36|22|28||30.0	21|39|67|30|48||90.0												TGTGCCAGCAGCCAAGGTCAAGCGGGACGGTCCTACGAGCAGTACTTC	32								CASSQGQAGRSYEQYF		:::::::::0:-1:16:20:-6:-3:27:30:-1:48:::	TLDC_1_	RNA
3793	CLONES_TRBTLDC_1__4W_TCR-JV_cDNA_20_GAGCTGAA_merged_170000.txt	6217	1	2.70504e-05	TGTGCCAGCAGCCAAGGCTCACAGGCCTCTAATGAAAAACTGTTTTTT	EEEEEEEEEEEEEEEEEEAEEEEEEEEEEEEEEEEEEEEEEEEAEEEE	TRBV4-2*00(1130),TRBV4-3*00(986)	TRBD1*00(25)	TRBJ1-4*00(140)		537|553|574|0|16||80.0;537|553|574|0|16|SC539T|64.0	15|20|36|20|25||25.0	23|43|71|28|48||100.0												TGTGCCAGCAGCCAAGGCTCACAGGCCTCTAATGAAAAACTGTTTTTT	32								CASSQGSQASNEKLFF		:::::::::0:-1:16:20:-3:-4:25:28:-3:48:::	TLDC_1_	RNA
3794	CLONES_TRBTLDC_1__4W_TCR-JV_cDNA_20_GAGCTGAA_merged_170000.txt	6218	1	2.70504e-05	TGTGCCAGCAGCCAAGGGGACATGTCGGCTTACAATGAGCAGTTCTTC	EEEEEEEEEEEEEEEEEEEEEEEEEEEEEEEEEEEEEEEEEEEEEEEE	TRBV3-1*00(305),TRBV3-2*00(305)	TRBD1*00(30)	TRBJ2-1*00(230)		543|559|580|0|16||80.0;543|559|580|0|16||80.0	12|18|36|16|22||30.0	24|42|70|30|48||90.0												TGTGCCAGCAGCCAAGGGGACATGTCGGCTTACAATGAGCAGTTCTTC	36								CASSQGDMSAYNEQFF		:::::::::0:-1:16:16:0:-6:22:30:-4:48:::	TLDC_1_	RNA
3795	CLONES_TRBTLDC_1__4W_TCR-JV_cDNA_20_GAGCTGAA_merged_170000.txt	6219	1	2.70504e-05	TGTGCCAGCAGCCAAGACGCGGGCACTTCTTCCTACGAGCAGTACTTC	EEEEEEEEEEEEEEEEEEEEEEEEEEEEEEEEEEEEEEEEEEEEEEEE	TRBV4-2*00(104)	TRBD2*00(25)	TRBJ2-7*00(230)		537|554|574|0|17||85.0	23|28|48|18|23||25.0	21|39|67|30|48||90.0												TGTGCCAGCAGCCAAGACGCGGGCACTTCTTCCTACGAGCAGTACTTC	36								CASSQDAGTSSYEQYF		:::::::::0:0:17:18:-7:-4:23:30:-1:48:::	TLDC_1_	RNA
3796	CLONES_TRBTLDC_1__4W_TCR-JV_cDNA_20_GAGCTGAA_merged_170000.txt	6220	1	2.70504e-05	TGTGCCAGCAGCCAAGAGCTGCTAGAGAGCAATCAGCCCCAGCATTTT	EEEEEEEEEEEEEEEEEEEEEEEEEEEEEEEEEEEEEEEEEEEEEEEE	TRBV4-2*00(550),TRBV4-3*00(534)	TRBD2*00(25)	TRBJ1-5*00(210)		537|554|574|0|17||85.0;537|554|574|0|17|SC539T|69.0	7|12|48|20|25||25.0	21|42|70|27|48||105.0												TGTGCCAGCAGCCAAGAGCTGCTAGAGAGCAATCAGCCCCAGCATTTT	36								CASSQELLESNQPQHF		:::::::::0:0:17:20:9:-20:25:27:-1:48:::	TLDC_1_	RNA
3797	CLONES_TRBTLDC_1__4W_TCR-JV_cDNA_20_GAGCTGAA_merged_170000.txt	6221	1	2.70504e-05	TGTGCCAGCAGCGTAGGGCTAGGGGACCCCTACAATGAGCAGTTCTTC	EEEEEEEEEEEEEEEEEEEEEEEEEEEEEEEEEEEEEEEEEEEEEEEA	TRBV9*00(160)	TRBD1*00(25),TRBD2*00(25)	TRBJ2-1*00(240)		559|575|595|0|16||80.0	12|17|36|22|27||25.0;7|12|48|17|22||25.0	22|42|70|28|48||100.0												TGTGCCAGCAGCGTAGGGCTAGGGGACCCCTACAATGAGCAGTTCTTC	32								CASSVGLGDPYNEQFF		:::::::::0:0:16:22:0:-7:27:28:-2:48:::	TLDC_1_	RNA
3798	CLONES_TRBTLDC_1__4W_TCR-JV_cDNA_20_GAGCTGAA_merged_170000.txt	6222	1	2.70504e-05	TGTGCCAGCAGCGTAGATTCCGGGGGGGGGAGAAATACGCAGTATTTT	EE7EEEEEEEEEE7EEEEEEEEEEEEEEEEEEEEEEEEEEEEEEEEEE	TRBV9*00(390)	TRBD1*00(25),TRBD2*00(25)	TRBJ2-3*00(210)		559|575|595|0|16||80.0	10|15|36|19|24||25.0;14|19|48|19|24||25.0	27|41|69|34|48||70.0												TGTGCCAGCAGCGTAGATTCCGGGGGGGGGAGAAATACGCAGTATTTT	22								CASSVDSGGGRNTQYF		:::::::::0:0:16:19:2:-9:24:34:-7:48:::	TLDC_1_	RNA
3799	CLONES_TRBTLDC_1__4W_TCR-JV_cDNA_20_GAGCTGAA_merged_170000.txt	6223	1	2.70504e-05	TGTGCCAGCAGCGCTCCGGGGGAGACAGGGCTCAATGAGCAGTTCTTC	EEEEEEAEEEEEEEEEEEEEEEEEEEEEEEEEEEEEEEEEEEEEEEEE	TRBV28*00(145)	TRBD1*00(35)	TRBJ2-1*00(220)		564|575|601|0|11||55.0	14|21|36|23|30||35.0	26|42|70|32|48||80.0												TGTGCCAGCAGCGCTCCGGGGGAGACAGGGCTCAATGAGCAGTTCTTC	32								CASSAPGETGLNEQFF		:::::::::0:-6:11:23:-2:-3:30:32:-6:48:::	TLDC_1_	RNA
3800	CLONES_TRBTLDC_1__4W_TCR-JV_cDNA_20_GAGCTGAA_merged_170000.txt	6224	1	2.70504e-05	TGTGCCAGCAGCGACACTAGCGGGAGGGCCTTCGGGGAGCTGTTTTTT	EEEEEEEEEEEEEEEEEEEEEEEEEEEEEEEEEEEEEEEEEEEEEEEE	TRBV5-5*00(194),TRBV5-6*00(178)	TRBD2*00(75)	TRBJ2-2*00(104)		549|561|585|0|12||60.0;550|562|586|0|12||60.0	19|34|48|15|30||75.0	27|43|71|32|48||80.0												TGTGCCAGCAGCGACACTAGCGGGAGGGCCTTCGGGGAGCTGTTTTTT	36								CASSDTSGRAFGELFF		:::::::::0:-4:12:15:-3:2:30:32:-7:48:::	TLDC_1_	RNA
3801	CLONES_TRBTLDC_1__4W_TCR-JV_cDNA_20_GAGCTGAA_merged_170000.txt	6225	1	2.70504e-05	TGTGCCAGCAGCGAGGTAGCGGGAGATATCTCCAACGAGCAGTACTTC	EEEEEEEEEEEEEEEEEEEEAEEEEEEEEEEEEAEEEEEEEEEEEEEE	TRBV3-1*00(310),TRBV3-2*00(310)	TRBD2*00(45)	TRBJ2-7*00(219)		543|555|580|0|12||60.0;543|555|580|0|12||60.0	21|30|48|16|25||45.0	20|39|67|29|48|ST24A|79.0												TGTGCCAGCAGCGAGGTAGCGGGAGATATCTCCAACGAGCAGTACTTC	32								CASSEVAGDISNEQYF		:::::::::0:-5:12:16:-5:-2:25:29:0:48:::	TLDC_1_	RNA
3802	CLONES_TRBTLDC_1__4W_TCR-JV_cDNA_20_GAGCTGAA_merged_170000.txt	6226	1	2.70504e-05	TGTGCCAGCAGCACCCGCCAAGCGGGAGTCACAGATACGCAGTATTTT	EEEEEEEEEEEEEEEEEE<<EEEEEEEEEEEEEEEEEEEEEEEEEEEE	TRBV28*00(565)	TRBD2*00(40)	TRBJ2-3*00(235)		564|575|601|0|11||55.0	22|30|48|20|28||40.0	22|41|69|29|48||95.0												TGTGCCAGCAGCACCCGCCAAGCGGGAGTCACAGATACGCAGTATTTT	27								CASSTRQAGVTDTQYF		:::::::::0:-6:11:20:-6:-2:28:29:-2:48:::	TLDC_1_	RNA
3803	CLONES_TRBTLDC_1__4W_TCR-JV_cDNA_20_GAGCTGAA_merged_170000.txt	6227	1	2.70504e-05	TGTGCCAGCAGCAACCGGGACAGGGACCTCTCCTACGAGCAGTACTTC	EEEEEEEEEEEEAEEAEEEEEEEEEEEEEEEEEEEEEEEEEEEEEEEE	TRBV11-1*00(130),TRBV7-9*00(130),TRBV5-5*00(114),TRBV5-8*00(114),TRBV7-2*00(114)	TRBD1*00(55)	TRBJ2-7*00(235)		531|543|568|0|12||60.0;556|568|593|0|12||60.0;549|561|585|0|12||60.0;551|563|587|0|12||60.0;580|592|617|0|12||60.0	10|21|36|14|25||55.0	20|39|67|29|48||95.0												TGTGCCAGCAGCAACCGGGACAGGGACCTCTCCTACGAGCAGTACTTC	32								CASSNRDRDLSYEQYF		:::::::::0:-5:12:14:2:-3:25:29:0:48:::	TLDC_1_	RNA
3804	CLONES_TRBTLDC_1__4W_TCR-JV_cDNA_20_GAGCTGAA_merged_170000.txt	6228	1	2.70504e-05	TGTGCCAGCAGAGGGGGGGTAGGTTTTGGGGCGGGCGAGCAGTACTTC	EEEEEEAEEEEEEEEEEEEEEEEEEEEEEEEEEEEEEEEEAEEEEEEE	TRBV27*00(290)	TRBD1*00(30)	TRBJ2-7*00(205)		556|567|593|0|11||55.0	17|23|36|11|17||30.0	26|39|67|35|48||65.0												TGTGCCAGCAGAGGGGGGGTAGGTTTTGGGGCGGGCGAGCAGTACTTC	32								CASRGGVGFGAGEQYF		:::::::::0:-6:11:11:-5:-1:17:35:-6:48:::	TLDC_1_	RNA
3805	CLONES_TRBTLDC_1__4W_TCR-JV_cDNA_20_GAGCTGAA_merged_170000.txt	6229	1	2.70504e-05	TGTGCCAGCAAGGTTAGCGGGGCCTCCACCTACAATGAGCAGTTCTTC	EEEEEEEEEEEEEEEEEEEEEEEEEEEEEEEEEEEEEEEEEEEEEEEE	TRBV2*00(324)	TRBD2*00(35)	TRBJ2-1*00(240)		518|528|555|0|10||50.0	21|28|48|14|21||35.0	22|42|70|28|48||100.0												TGTGCCAGCAAGGTTAGCGGGGCCTCCACCTACAATGAGCAGTTCTTC	36								CASKVSGASTYNEQFF		:::::::::0:-7:10:14:-5:-4:21:28:-2:48:::	TLDC_1_	RNA
3806	CLONES_TRBTLDC_1__4W_TCR-JV_cDNA_20_GAGCTGAA_merged_170000.txt	6230	1	2.70504e-05	TGTGCCAGCAAACGGGGTTCGAGCTACCAGAACAATGAGCAGTTCTTC	EEEEEEEEEEEEEEEEEEEEEEEEEEEEEEEEEEEEEEEEEEEEEEEE	TRBV2*00(195)		TRBJ2-1*00(225)		518|528|555|0|10||50.0		25|42|70|31|48||85.0												TGTGCCAGCAAACGGGGTTCGAGCTACCAGAACAATGAGCAGTTCTTC	36								CASKRGSSYQNNEQFF		:::::::::0:-7:10:::::31:-5:48:::	TLDC_1_	RNA
3807	CLONES_TRBTLDC_1__4W_TCR-JV_cDNA_20_GAGCTGAA_merged_170000.txt	6231	1	2.70504e-05	TGTGCCAGCAAACGGACTAGCGGGAGGAGAATCGGGGAGCTGTTTTTT	EEEEEEEEEEEEEEEEEEEEEEEEEEEEEEEEEEEEEEEEEEEEEEEE	TRBV27*00(395)	TRBD2*00(70)	TRBJ2-2*00(220)		556|566|593|0|10||50.0	17|31|48|13|27||70.0	27|43|71|32|48||80.0												TGTGCCAGCAAACGGACTAGCGGGAGGAGAATCGGGGAGCTGTTTTTT	36								CASKRTSGRRIGELFF		:::::::::0:-7:10:13:-1:-1:27:32:-7:48:::	TLDC_1_	RNA
3808	CLONES_TRBTLDC_1__4W_TCR-JV_cDNA_20_GAGCTGAA_merged_170000.txt	6232	1	2.70504e-05	TGTGCCAACAGCCTCCCGAGCGGGACAACTACAAATGAGCAGTTCTTC	EEEEEEEEEEEEEEEEEEEEEEEEEEEEEEEEEEEEEEEEEEEEEEEE	TRBV7-6*00(499),TRBV7-7*00(451)	TRBD1*00(35),TRBD2*00(35)	TRBJ2-1*00(215)		576|588|613|0|12|SG583A|44.0;585|597|622|0|12|SG592A|44.0	11|18|36|20|27||35.0;22|29|48|18|25||35.0	27|42|70|33|48||75.0												TGTGCCAACAGCCTCCCGAGCGGGACAACTACAAATGAGCAGTTCTTC	36								CANSLPSGTTTNEQFF		:::::::::0:-5:12:20:1:-6:27:33:-7:48:::	TLDC_1_	RNA
3809	CLONES_TRBTLDC_1__4W_TCR-JV_cDNA_20_GAGCTGAA_merged_170000.txt	6246	1	2.70504e-05	TGTACCAGCGCTCCTCGTCGGGGGGCGAAACATTACGAGCAGTACTTC	EEEEEEEEEEEEEEEEEEEEEEEEEEEEEEEEEEEEEEEEEEEEEEEE	TRBV28*00(299)	TRBD1*00(35)	TRBJ2-7*00(215)		564|573|601|0|9|SG567A|29.0	18|25|36|20|27||35.0	24|39|67|33|48||75.0												TGTACCAGCGCTCCTCGTCGGGGGGCGAAACATTACGAGCAGTACTTC	36								CTSAPRRGAKHYEQYF		:::::::::0:-8:9:20:-6:1:27:33:-4:48:::	TLDC_1_	RNA
3810	CLONES_TRBTLDC_1__4W_TCR-JV_cDNA_20_GAGCTGAA_merged_170000.txt	6247	1	2.70504e-05	TGTACCAGCAGTCCGACGGTCGCCAGCTCTGGAAACACCATATATTTT	EEEEEEEEEEEEEEEEEEEEEEEEEEEEEEEEEEEEEEEEEEEEEEEE	TRBV12-3*00(699),TRBV12-4*00(699)		TRBJ1-3*00(155)		530|542|567|0|12|SG533A|44.0;530|542|567|0|12|SG533A|44.0		18|42|70|24|48||120.0												TGTACCAGCAGTCCGACGGTCGCCAGCTCTGGAAACACCATATATTTT	36								CTSSPTVASSGNTIYF		:::::::::0:-5:12:::::24:2:48:::	TLDC_1_	RNA
3811	CLONES_TRBTLDC_1__4W_TCR-JV_cDNA_20_GAGCTGAA_merged_170000.txt	6250	1	2.70504e-05	TGCGCCAGCACCCAAGATCTCGGGCTCTCTGGAAACACCATATATTTT	EEEEEEEEEEEEEEEEEEEEEEEEEEEEEEEEEEEEEEEEEEEEEEEE	TRBV4-3*00(364),TRBV4-2*00(348)		TRBJ1-3*00(230)		537|557|574|0|20|SG547C|84.0;537|557|574|0|20|ST539CSG547C|68.0		20|42|70|26|48||110.0												TGCGCCAGCACCCAAGATCTCGGGCTCTCTGGAAACACCATATATTTT	36								CASTQDLGLSGNTIYF		:::::::::0:3:20:::::26:0:48:::	TLDC_1_	RNA
3812	CLONES_TRBTLDC_1__4W_TCR-JV_cDNA_20_GAGCTGAA_merged_170000.txt	6251	1	2.70504e-05	TGCGCCAGCAGCTTGCCCCTAGCGGGAATATACAATGAGCAGTTCTTC	EAAEEEEEEEEEEEEEAEEAEEAEEEEEEEEEEEEEEEEEEEEEEEEE	TRBV5-1*00(265)	TRBD2*00(45)	TRBJ2-1*00(230)		554|569|590|0|15||75.0	20|29|48|18|27||45.0	24|42|70|30|48||90.0												TGCGCCAGCAGCTTGCCCCTAGCGGGAATATACAATGAGCAGTTCTTC	32								CASSLPLAGIYNEQFF		:::::::::0:-1:15:18:-4:-3:27:30:-4:48:::	TLDC_1_	RNA
3813	CLONES_TRBTLDC_1__4W_TCR-JV_cDNA_20_GAGCTGAA_merged_170000.txt	6252	1	2.70504e-05	TGCGCCAGCAGCTTGCGACCGGGGTCAGCCCAAGAGACCCAGTACTTC	EEEEEEEEEEEEEEEEEEEEEEEEAEEEEEEEEEEEEEEEEEEEEEEE	TRBV5-1*00(530)	TRBD1*00(25),TRBD2*00(25)	TRBJ2-5*00(235)		554|569|590|0|15||75.0	10|15|36|18|23||25.0;14|19|48|18|23||25.0	21|40|68|29|48||95.0												TGCGCCAGCAGCTTGCGACCGGGGTCAGCCCAAGAGACCCAGTACTTC	32								CASSLRPGSAQETQYF		:::::::::0:-1:15:18:2:-9:23:29:-1:48:::	TLDC_1_	RNA
3814	CLONES_TRBTLDC_1__4W_TCR-JV_cDNA_20_GAGCTGAA_merged_170000.txt	6253	1	2.70504e-05	TGCGCCAGCAGCTTGGTTTTTAAGGACACGGACACTGAAGCTTTCTTT	EEEEEEEEEEEEEEEEEEEEEEEEEEEEEEEEEEEEEEEEEEEEEEEE	TRBV5-1*00(461)	TRBD1*00(25)	TRBJ1-1*00(63)		554|570|590|0|16||80.0	13|18|36|23|28||25.0	23|40|68|31|48||85.0												TGCGCCAGCAGCTTGGTTTTTAAGGACACGGACACTGAAGCTTTCTTT	36								CASSLVFKDTDTEAFF		:::::::::0:0:16:23:-1:-6:28:31:-3:48:::	TLDC_1_	RNA
3815	CLONES_TRBTLDC_1__4W_TCR-JV_cDNA_20_GAGCTGAA_merged_170000.txt	6254	1	2.70504e-05	TGCGCCAGCAGCTTGGTTACGGGGGCGGGGGCCAACGTCCTGACTTTC	EEEAEEEEEEEEEEEEEEEEEEEEEEEEEEEEEEEEEEEEEEEEEEEE	TRBV5-1*00(400)	TRBD1*00(35)	TRBJ2-6*00(245)		554|570|590|0|16||80.0	18|25|36|20|27||35.0	24|45|73|27|48||105.0												TGCGCCAGCAGCTTGGTTACGGGGGCGGGGGCCAACGTCCTGACTTTC	32								CASSLVTGAGANVLTF		:::::::::0:0:16:20:-6:1:27:27:-4:48:::	TLDC_1_	RNA
3816	CLONES_TRBTLDC_1__4W_TCR-JV_cDNA_20_GAGCTGAA_merged_170000.txt	6255	1	2.70504e-05	TGCGCCAGCAGCTTGGCCGGTACAGGGCTGAACACTGAAGCTTTCTTT	EEEEEEEEEAEEEEEEEEEEEEEEEEEEEEEEEEEEEEEEEEEAAAAA	TRBV5-1*00(835)	TRBD1*00(30)	TRBJ1-1*00(100)		554|572|590|0|18||90.0	15|21|36|21|27||30.0	20|40|68|28|48||100.0												TGCGCCAGCAGCTTGGCCGGTACAGGGCTGAACACTGAAGCTTTCTTT	32								CASSLAGTGLNTEAFF		:::::::::0:2:18:21:-3:-3:27:28:0:48:::	TLDC_1_	RNA
3817	CLONES_TRBTLDC_1__4W_TCR-JV_cDNA_20_GAGCTGAA_merged_170000.txt	6256	1	2.70504e-05	TGCGCCAGCAGCTTGGACGGGACAGGGTTCACAGATACGCAGTATTTT	EEEAEEEEEEEEEEEEEEEEEEEEEEEEEEEEEEEEEEEEEEEEEEEE	TRBV5-1*00(200)	TRBD1*00(50)	TRBJ2-3*00(235)		554|570|590|0|16||80.0	11|21|36|17|27||50.0	22|41|69|29|48||95.0												TGCGCCAGCAGCTTGGACGGGACAGGGTTCACAGATACGCAGTATTTT	32								CASSLDGTGFTDTQYF		:::::::::0:0:16:17:1:-3:27:29:-2:48:::	TLDC_1_	RNA
3818	CLONES_TRBTLDC_1__4W_TCR-JV_cDNA_20_GAGCTGAA_merged_170000.txt	6257	1	2.70504e-05	TGCGCCAGCAGCTTGGAGTCGGGAGGGCCTCTCAATGAGCAGTTCTTC	EEEEEEEEEEEEEEEEEEEEEEEEEEEEEEEEEEEEEEEEEEEEEEEE	TRBV5-1*00(235)	TRBD2*00(50)	TRBJ2-1*00(204)		554|570|590|0|16||80.0	24|34|48|19|29||50.0	26|42|70|32|48||80.0												TGCGCCAGCAGCTTGGAGTCGGGAGGGCCTCTCAATGAGCAGTTCTTC	36								CASSLESGGPLNEQFF		:::::::::0:0:16:19:-8:2:29:32:-6:48:::	TLDC_1_	RNA
3819	CLONES_TRBTLDC_1__4W_TCR-JV_cDNA_20_GAGCTGAA_merged_170000.txt	6258	1	2.70504e-05	TGCGCCAGCAGCTTGACTAGCGGAGTTCAATCCTACGAGCAGTACTTC	EEEEEEEEEEEEEEEEEEEEEEEEEEEEEEEEEEEEEEEEEEEEEAAA	TRBV5-1*00(790)	TRBD2*00(40)	TRBJ2-7*00(100)		554|569|590|0|15||75.0	19|27|48|15|23||40.0	21|39|67|30|48||90.0												TGCGCCAGCAGCTTGACTAGCGGAGTTCAATCCTACGAGCAGTACTTC	32								CASSLTSGVQSYEQYF		:::::::::0:-1:15:15:-3:-5:23:30:-1:48:::	TLDC_1_	RNA
3820	CLONES_TRBTLDC_1__4W_TCR-JV_cDNA_20_GAGCTGAA_merged_170000.txt	6259	1	2.70504e-05	TGCGCCAGCAGCCTCAACGGGAGGGGTTTGTACACTGAAGCTTTCTTT	EEEEEEEEEEEEEEEEEE<EEEEAEEEEEEEEEEEAEEEEEEEEEEEE	TRBV5-1*00(175)	TRBD2*00(40)	TRBJ1-1*00(225)		554|566|590|0|12||60.0	24|32|48|17|25||40.0	23|40|68|31|48||85.0												TGCGCCAGCAGCCTCAACGGGAGGGGTTTGTACACTGAAGCTTTCTTT	27								CASSLNGRGLYTEAFF		:::::::::0:-4:12:17:-8:0:25:31:-3:48:::	TLDC_1_	RNA
3821	CLONES_TRBTLDC_1__4W_TCR-JV_cDNA_20_GAGCTGAA_merged_170000.txt	6260	1	2.70504e-05	TGCGCCAGCAGCCCTCCGGGACAGGGGATTACAGATACGCAGTATTTT	EEEEEEEEEEEEEEEEEEEEEEEEEEEEEEEEEEEEEEEEEEEEAAAA	TRBV5-1*00(810)	TRBD1*00(60)	TRBJ2-3*00(95)		554|566|590|0|12||60.0	10|22|36|15|27||60.0	23|41|69|30|48||90.0												TGCGCCAGCAGCCCTCCGGGACAGGGGATTACAGATACGCAGTATTTT	32								CASSPPGQGITDTQYF		:::::::::0:-4:12:15:2:-2:27:30:-3:48:::	TLDC_1_	RNA
3822	CLONES_TRBTLDC_1__4W_TCR-JV_cDNA_20_GAGCTGAA_merged_170000.txt	6261	1	2.70504e-05	TGCGCCAGCAGCCCCCTTTGGGGGGAGAAGTACCACGAGCAGTACTTC	<EEEEEEEEAEEEEEEEEAEA<<AEAEEEEEEEEEEAEEEEEEEEEEE	TRBV5-1*00(1144)	TRBD1*00(25),TRBD2*00(25)	TRBJ2-7*00(210)		554|566|590|0|12||60.0	2|7|36|12|17||25.0;25|30|48|22|27||25.0	25|39|67|34|48||70.0												TGCGCCAGCAGCCCCCTTTGGGGGGAGAAGTACCACGAGCAGTACTTC	27								CASSPLWGEKYHEQYF		:::::::::0:-4:12:12:10:-17:17:34:-5:48:::	TLDC_1_	RNA
3823	CLONES_TRBTLDC_1__4W_TCR-JV_cDNA_20_GAGCTGAA_merged_170000.txt	6262	1	2.70504e-05	TGCGCCAGCAGCCACCGACAGGGTGGGGTCGGGGATACGCAGTATTTT	EEEEEEAEEEEEEEEEEEEEEEEEEEEEEEEEEEEEEEEEEEEEEEEE	TRBV4-3*00(394),TRBV4-2*00(378)	TRBD1*00(35)	TRBJ2-3*00(215)		537|551|574|0|14||70.0;537|551|574|0|14|ST539C|54.0	14|21|36|16|23||35.0	26|41|69|33|48||75.0												TGCGCCAGCAGCCACCGACAGGGTGGGGTCGGGGATACGCAGTATTTT	32								CASSHRQGGVGDTQYF		:::::::::0:-3:14:16:-2:-3:23:33:-6:48:::	TLDC_1_	RNA
3824	CLONES_TRBTLDC_1__4W_TCR-JV_cDNA_20_GAGCTGAA_merged_170000.txt	6263	1	2.70504e-05	TGCGCCAGCAGCCAGGGACAGGGAGGTGCAGGAGAGACCCAGTACTTC	EEEEEEEEEEEEEEEEEEEEEEEEEEEEEEEEEEEEEEEEEEEEEEEE	TRBV4-3*00(217),TRBV4-2*00(201),TRBV4-1*00(199)	TRBD1*00(45)	TRBJ2-5*00(220)		537|551|574|0|14||70.0;537|551|574|0|14|ST539C|54.0;537|551|574|0|14||70.0	12|21|36|14|23||45.0	24|40|68|32|48||80.0												TGCGCCAGCAGCCAGGGACAGGGAGGTGCAGGAGAGACCCAGTACTTC	36								CASSQGQGGAGETQYF		:::::::::0:-3:14:14:0:-3:23:32:-4:48:::	TLDC_1_	RNA
3825	CLONES_TRBTLDC_1__4W_TCR-JV_cDNA_20_GAGCTGAA_merged_170000.txt	6264	1	2.70504e-05	TGCGCCAGCAGCCAAGCTTGGCTAGCGGGATTATCCGAGCAGTACTTC	EEEEEEEEEEEEEEEEEEEEEEEAEEEAEEEEEEEEAAEEEEEEEEEE	TRBV4-1*00(639)	TRBD2*00(45)	TRBJ2-7*00(205)		537|553|574|0|16||80.0	20|29|48|21|30||45.0	26|39|67|35|48||65.0												TGCGCCAGCAGCCAAGCTTGGCTAGCGGGATTATCCGAGCAGTACTTC	32								CASSQAWLAGLSEQYF		:::::::::0:-1:16:21:-4:-3:30:35:-6:48:::	TLDC_1_	RNA
3826	CLONES_TRBTLDC_1__4W_TCR-JV_cDNA_20_GAGCTGAA_merged_170000.txt	6265	1	2.70504e-05	TGCGCCAGCAGCCAAGATAGCCGGCAGTTCGGAAACACCATATATTTT	EEEEEEEEEEEEEEEEEEEEEEEEEEEEEEEEEEEEEEEEEEEEEEEE	TRBV4-3*00(345),TRBV4-2*00(329)		TRBJ1-3*00(230)		537|555|574|0|18||90.0;537|555|574|0|18|ST539C|74.0		24|42|70|30|48||90.0												TGCGCCAGCAGCCAAGATAGCCGGCAGTTCGGAAACACCATATATTTT	36								CASSQDSRQFGNTIYF		:::::::::0:1:18:::::30:-4:48:::	TLDC_1_	RNA
3827	CLONES_TRBTLDC_1__4W_TCR-JV_cDNA_20_GAGCTGAA_merged_170000.txt	6268	1	2.70504e-05	TGCAGTGCTGGGGACAGGATCAGATATAGCAATCAGCCCCAGCATTTT	EEEEEEE<EAE<EEEEEAEEEEEEEEAEEEEEEEEAEEEEEEEEEEEA	TRBV20-1*00(855)	TRBD1*00(40)	TRBJ1-5*00(260)		759|768|793|0|9||45.0	12|20|36|10|18||40.0	18|42|70|24|48||120.0												TGCAGTGCTGGGGACAGGATCAGATATAGCAATCAGCCCCAGCATTTT	27								CSAGDRIRYSNQPQHF		:::::::::0:-5:9:10:0:-4:18:24:2:48:::	TLDC_1_	RNA
3828	CLONES_TRBTLDC_1__4W_TCR-JV_cDNA_20_GAGCTGAA_merged_170000.txt	6269	1	2.70504e-05	TGCAGTGCTAGTGGTGGGGGACTACCGCCCCGAGATACGCAGTATTTT	EEEEEEEEEAEEEEEEEEEEEE<EEAEEEEAEEEEEEEEEEEEEEEEE	TRBV20-1*00(125)	TRBD2*00(35),TRBD1*00(30)	TRBJ2-3*00(220)		759|770|793|0|11||55.0	16|23|48|17|24||35.0;23|29|36|25|31||30.0	25|41|69|32|48||80.0												TGCAGTGCTAGTGGTGGGGGACTACCGCCCCGAGATACGCAGTATTTT	27								CSASGGGLPPRDTQYF		:::::::::0:-3:11:17:0:-9:24:32:-5:48:::	TLDC_1_	RNA
3829	CLONES_TRBTLDC_1__4W_TCR-JV_cDNA_20_GAGCTGAA_merged_170000.txt	6270	1	2.70504e-05	TGCAGTGCTAGGCGGTTGGGACGGGGAATCTCAACCGAGCAGTTCTTC	AEEEEEEEEEEEEEEAEEEEEEEEEEEEEEEE<EEEEEEEEEEEEEEE	TRBV20-1*00(385)	TRBD1*00(29),TRBD2*00(25)	TRBJ2-1*00(200)		759|770|793|0|11||55.0	12|21|36|17|26|SA17G|29.0;16|21|48|17|22||25.0	30|42|70|36|48||60.0												TGCAGTGCTAGGCGGTTGGGACGGGGAATCTCAACCGAGCAGTTCTTC	27								CSARRLGRGISTEQFF		:::::::::0:-3:11:17:0:-3:26:36:-10:48:::	TLDC_1_	RNA
3830	CLONES_TRBTLDC_1__4W_TCR-JV_cDNA_20_GAGCTGAA_merged_170000.txt	6271	1	2.70504e-05	TGCAGTGCTAGAGATGGAGGTAGCGGGGGGTTCTATGAGCAGTTCTTC	EEEEEEEEEEEEEEEEEEEEEEEEEEEEEEEEEEEEEEEEEEEEEEEE	TRBV20-1*00(250)	TRBD2*00(35)	TRBJ2-1*00(210)		759|774|793|0|15||75.0	21|28|48|20|27||35.0	28|42|70|34|48||70.0												TGCAGTGCTAGAGATGGAGGTAGCGGGGGGTTCTATGAGCAGTTCTTC	36								CSARDGGSGGFYEQFF		:::::::::0:1:15:20:-5:-4:27:34:-8:48:::	TLDC_1_	RNA
3831	CLONES_TRBTLDC_1__4W_TCR-JV_cDNA_20_GAGCTGAA_merged_170000.txt	6272	1	2.70504e-05	TGCAGTGCTAGAGATAGGTGGGCTTCTTCCTACAATGAGCAGTTCTTC	EEEEEEEEEEEEEEEEEEEEEEEEEEEEEEEEEEEEEEEEEEAEEEEE	TRBV20-1*00(765)		TRBJ2-1*00(130)		759|774|793|0|15||75.0		21|42|70|27|48||105.0												TGCAGTGCTAGAGATAGGTGGGCTTCTTCCTACAATGAGCAGTTCTTC	32								CSARDRWASSYNEQFF		:::::::::0:1:15:::::27:-1:48:::	TLDC_1_	RNA
3832	CLONES_TRBTLDC_1__4W_TCR-JV_cDNA_20_GAGCTGAA_merged_170000.txt	6273	1	2.70504e-05	TGAGCCAGCAGCCCAAGCCGTGGGGCGCGCACCGGGGAGCTGTTTTTT	EEAEEEEEEEEEEEEEEEEEEEEEEEAEEEEEEEEEEEEEEEEEEEEE	TRBV7-9*00(584)	TRBD1*00(35)	TRBJ2-2*00(219)		556|568|593|0|12|ST558A|44.0	19|26|36|21|28||35.0	24|43|71|29|48||95.0												TGAGCCAGCAGCCCAAGCCGTGGGGCGCGCACCGGGGAGCTGTTTTTT	32								*ASSPSRGARTGELFF		:::::::::0:-5:12:21:-7:2:28:29:-4:48:::	TLDC_1_	RNA
3833	CLONES_TRBTLDC_1__4W_TCR-JV_cDNA_20_GAGCTGAA_merged_170000.txt	6274	1	2.70504e-05	CGTGCCAGCAGTCACCAGGCAGGGGGCAAGTACAATGAGCAGTTCTTC	EAEEEEEEEEE7EEEAAEEEEEEEEEEEEEEEEEEEEEEEEEEEEEEE	TRBV28*00(534)	TRBD1*00(40)	TRBJ2-1*00(230)		564|576|601|0|12|ST564C|44.0	16|24|36|19|27||40.0	24|42|70|30|48||90.0												CGTGCCAGCAGTCACCAGGCAGGGGGCAAGTACAATGAGCAGTTCTTC	22								RASSHQAGGKYNEQFF		:::::::::0:-5:12:19:-4:0:27:30:-4:48:::	TLDC_1_	RNA
3834	CLONES_TRBTLDC_1__4W_TCR-JV_cDNA_20_GAGCTGAA_merged_170000.txt	6280	1	2.70504e-05	TGTGCCAGCAGCAAAAGACTGGACACCCCCTGGGGACCCAGTACTTC	EEEEEEEEEEEEEEEEEEEEEEEEEEEEEEEEEEEEEEEEEEEAAAA	TRBV21-1*00(824)	TRBD1*00(35)	TRBJ2-5*00(70)		544|559|581|0|15||75.0	1|8|36|25|32||35.0	27|40|68|34|47||65.0												TGTGCCAGCAGCAAAAGACTGGACACCCCCTGGGGACCCAGTACTTC	32								CASSKRLD_PLGTQYF		:::::::::0:-2:15:25:11:-16:32:34:-7:47:::	TLDC_1_	RNA
3835	CLONES_TRBTLDC_1__4W_TCR-JV_cDNA_20_GAGCTGAA_merged_170000.txt	6282	1	2.70504e-05	TGCGCCAGCAGCTTACGCCTCGCAGTTAGTCCTACGAGCAGTACTTC	EEEEEEEEEEEEEEEEEEEEEEEEEEEEEEEEEEEEEEEEEEEEEEE	TRBV5-1*00(805)		TRBJ2-7*00(230)		554|568|590|0|14||70.0		21|39|67|29|47||90.0												TGCGCCAGCAGCTTACGCCTCGCAGTTAGTCCTACGAGCAGTACTTC	36								CASSLRLA_*SYEQYF		:::::::::0:-2:14:::::29:-1:47:::	TLDC_1_	RNA
3836	CLONES_TRBTLDC_1__4W_TCR-JV_cDNA_20_GAGCTGAA_merged_170000.txt	6288	1	2.70504e-05	TGTGCCAGCAGCTCACCAGAGACTTTACCAAGAGACCCAGTACTTC	EEEEEEEEEEEEEEEEEEEAEEEEEEEEEEEEEEEEEEEEEEEEEE	TRBV21-1*00(275)		TRBJ2-5*00(245)		544|556|581|0|12||60.0		19|40|68|25|46||105.0												TGTGCCAGCAGCTCACCAGAGACTTTACCAAGAGACCCAGTACTTC	32								CASSSPET_YQETQYF		:::::::::0:-5:12:::::25:1:46:::	TLDC_1_	RNA
3837	CLONES_TRBTLDC_1__4W_TCR-JV_cDNA_20_GAGCTGAA_merged_170000.txt	6289	1	2.70504e-05	TGCGCCATCCCAAAGGGACTAGCGGGACACAGATACGCAGTATTTT	EEEEEEEEEAEEEEEEEEEEEEEEEEEEEEEEAEEEEEEEEAEAAE	TRBV10-1*00(125)	TRBD2*00(65)	TRBJ2-3*00(235)		533|540|570|0|7||35.0	16|29|48|14|27||65.0	22|41|69|27|46||95.0												TGCGCCATCCCAAAGGGACTAGCGGGACACAGATACGCAGTATTTT	32								CAIPKGLA_DTDTQYF		:::::::::0:-10:7:14:0:-3:27:27:-2:46:::	TLDC_1_	RNA
3838	CLONES_TRBTLDC_1__4W_TCR-JV_cDNA_20_GAGCTGAA_merged_170000.txt	6291	1	2.70504e-05	TGTGTCAGCAGAACGACAGGGCTAGCCAAAAACATTCAGTACTTC	EEEEEEEEEEEEEEEEEEEEEEEEEEEEEEEEEEEEEEEEEEEEE	TRBV6-5*00(429)	TRBD1*00(25)	TRBJ2-4*00(270)		519|530|556|0|11|SC523T|39.0	14|19|36|14|19||25.0	16|42|70|19|45||130.0												TGTGTCAGCAGAACGACAGGGCTAGCCAAAAACATTCAGTACTTC	36								CVSRTTGLAKNIQYF		:::::::::0:-6:11:14:-2:-5:19:19:4:45:::	TLDC_1_	RNA
3839	CLONES_TRBTLDC_1__4W_TCR-JV_cDNA_20_GAGCTGAA_merged_170000.txt	6334	1	2.70504e-05	TGTGCCTGGAGTCGGGGAGCTAGGACCTACAATGAGCAGTTCTTC	EEEEEEEEEEEEEEEEEEEEEEEEEEEEEEEEEEEEEEEEEEEEE	TRBV30*00(130)	TRBD2*00(25)	TRBJ2-1*00(240)		787|799|821|0|12||60.0	7|12|48|18|23||25.0	22|42|70|25|45||100.0												TGTGCCTGGAGTCGGGGAGCTAGGACCTACAATGAGCAGTTCTTC	36								CAWSRGARTYNEQFF		:::::::::0:-2:12:18:9:-20:23:25:-2:45:::	TLDC_1_	RNA
3840	CLONES_TRBTLDC_1__4W_TCR-JV_cDNA_20_GAGCTGAA_merged_170000.txt	6335	1	2.70504e-05	TGTGCCTGGAGTGATGAAAATCCCTTGAACACTGAAGCTTTCTTT	EEEEEEEEEEEEEEEEEEEEEEAEEEEEEEEEEEEEEEEEEEEEE	TRBV30*00(385)		TRBJ1-1*00(240)		787|800|821|0|13||65.0		20|40|68|25|45||100.0												TGTGCCTGGAGTGATGAAAATCCCTTGAACACTGAAGCTTTCTTT	32								CAWSDENPLNTEAFF		:::::::::0:-1:13:::::25:0:45:::	TLDC_1_	RNA
3841	CLONES_TRBTLDC_1__4W_TCR-JV_cDNA_20_GAGCTGAA_merged_170000.txt	6336	1	2.70504e-05	TGTGCCTACGGACTAGCGGGACCCTTACGGGGTGAGCAGTTCTTC	EEEEEEEEEEEEEEEEEEEEEEEEEEEEEEEEEEEEEEEEEEEEE	TRBV30*00(130)	TRBD2*00(60)	TRBJ2-1*00(205)		787|794|821|0|7||35.0	17|29|48|9|21||60.0	29|42|70|32|45||65.0												TGTGCCTACGGACTAGCGGGACCCTTACGGGGTGAGCAGTTCTTC	36								CAYGLAGPLRGEQFF		:::::::::0:-7:7:9:-1:-3:21:32:-9:45:::	TLDC_1_	RNA
3842	CLONES_TRBTLDC_1__4W_TCR-JV_cDNA_20_GAGCTGAA_merged_170000.txt	6347	1	2.70504e-05	TGTGCCATTAGACTAGCGGGGGAGAACACCGGGGAGCTGTTTTTT	EEEEEEEEEEEEEEEEEEEEEEEEEEEEAEEEEEEEEEAEEEEEE	TRBV10-3*00(715)	TRBD2*00(50)	TRBJ2-2*00(155)		533|541|570|0|8||40.0	18|28|48|10|20||50.0	21|43|71|23|45||110.0												TGTGCCATTAGACTAGCGGGGGAGAACACCGGGGAGCTGTTTTTT	32								CAIRLAGENTGELFF		:::::::::0:-9:8:10:-2:-4:20:23:-1:45:::	TLDC_1_	RNA
3843	CLONES_TRBTLDC_1__4W_TCR-JV_cDNA_20_GAGCTGAA_merged_170000.txt	6348	1	2.70504e-05	TGTGCCATCAGTGTCGGAGGACTCACAAATGAAAAACTGTTTTTT	EEEEEEEEEEEEEEEAAEE<EEEEEEEEE<EEEEEEEEEEEEEEA	TRBV10-3*00(279)	TRBD2*00(25)	TRBJ1-4*00(230)		533|546|570|0|13||65.0	17|22|48|18|23||25.0	25|43|71|27|45||90.0												TGTGCCATCAGTGTCGGAGGACTCACAAATGAAAAACTGTTTTTT	27								CAISVGGLTNEKLFF		:::::::::0:-4:13:18:-1:-10:23:27:-5:45:::	TLDC_1_	RNA
3844	CLONES_TRBTLDC_1__4W_TCR-JV_cDNA_20_GAGCTGAA_merged_170000.txt	6349	1	2.70504e-05	TGTGCCATCAGTGTAGGGGACCCAGCGATGGGTGAGCAGTTCTTC	EEEEEEEEEEEEEEEEEEEEEEEEEEEEEEEEAEEEEEEEEEEEE	TRBV10-3*00(133)	TRBD1*00(25),TRBD2*00(25)	TRBJ2-1*00(109)		533|546|570|0|13||65.0	12|17|36|16|21||25.0;16|21|48|16|21||25.0	29|42|70|32|45||65.0												TGTGCCATCAGTGTAGGGGACCCAGCGATGGGTGAGCAGTTCTTC	32								CAISVGDPAMGEQFF		:::::::::0:-4:13:16:0:-7:21:32:-9:45:::	TLDC_1_	RNA
3845	CLONES_TRBTLDC_1__4W_TCR-JV_cDNA_20_GAGCTGAA_merged_170000.txt	6350	1	2.70504e-05	TGTGCCATCAGTGGGACTAGCGGGAGCCAAAACATTCAGTACTTC	EEEEEEEEEEEEEEEEEEEEEEEEEEEEEEEEEEEEEEEEEEEEE	TRBV10-3*00(343)	TRBD2*00(65)	TRBJ2-4*00(225)		533|546|570|0|13||65.0	17|30|48|13|26||65.0	25|42|70|28|45||85.0												TGTGCCATCAGTGGGACTAGCGGGAGCCAAAACATTCAGTACTTC	36								CAISGTSGSQNIQYF		:::::::::0:-4:13:13:-1:-2:26:28:-5:45:::	TLDC_1_	RNA
3846	CLONES_TRBTLDC_1__4W_TCR-JV_cDNA_20_GAGCTGAA_merged_170000.txt	6351	1	2.70504e-05	TGTGCCATCAGTGACTGGGACTCTGGGGCCAACGTCCTGACTTTC	AEEEEAEEEEEEEAEEAAEEEEEEEEEEEAAEEAEEEEEEEEEEE	TRBV10-3*00(361)		TRBJ2-6*00(265)		533|547|570|0|14||70.0		20|45|73|20|45||125.0												TGTGCCATCAGTGACTGGGACTCTGGGGCCAACGTCCTGACTTTC	32								CAISDWDSGANVLTF		:::::::::0:-3:14:::::20:0:45:::	TLDC_1_	RNA
3847	CLONES_TRBTLDC_1__4W_TCR-JV_cDNA_20_GAGCTGAA_merged_170000.txt	6352	1	2.70504e-05	TGTGCCATCAGTGAGCCGCTAGCGGGAAGAAATGAGCAGTTCTTC	EEEEEEEEEEEEEEEEEEEEEEEEEEEEEEEEEEEEEEEEEEEEE	TRBV10-3*00(925)	TRBD2*00(45)	TRBJ2-1*00(115)		533|548|570|0|15||75.0	20|29|48|18|27||45.0	27|42|70|30|45||75.0												TGTGCCATCAGTGAGCCGCTAGCGGGAAGAAATGAGCAGTTCTTC	36								CAISEPLAGRNEQFF		:::::::::0:-2:15:18:-4:-3:27:30:-7:45:::	TLDC_1_	RNA
3848	CLONES_TRBTLDC_1__4W_TCR-JV_cDNA_20_GAGCTGAA_merged_170000.txt	6354	1	2.70504e-05	TGTGCCACCCGCCCTAGCGGGACTTTTTACAATGAGCAGTTCTTC	EEEEEEEEEAAEEEEEAEEAEEEEEEEAEEEEE<EEEEEEEEAEE	TRBV27*00(735)	TRBD2*00(45)	TRBJ2-1*00(230)		556|563|593|0|7||35.0	20|29|48|13|22||45.0	24|42|70|27|45||90.0												TGTGCCACCCGCCCTAGCGGGACTTTTTACAATGAGCAGTTCTTC	27								CATRPSGTFYNEQFF		:::::::::0:-10:7:13:-4:-3:22:27:-4:45:::	TLDC_1_	RNA
3849	CLONES_TRBTLDC_1__4W_TCR-JV_cDNA_20_GAGCTGAA_merged_170000.txt	6355	1	2.70504e-05	TGTGCCACCGGAAACCAGCCCTCTAGCACAGATACGCAGTATTTT	EEEEEEAEEEEEEEEEEEEEEEEEEEEEEEEEEEEEEEEEEEEEE	TRBV6-2*00(135),TRBV6-3*00(135)	TRBD2*00(25)	TRBJ2-3*00(255)		516|523|553|0|7||35.0;516|523|553|0|7||35.0	31|36|48|17|22||25.0	18|41|69|22|45||115.0												TGTGCCACCGGAAACCAGCCCTCTAGCACAGATACGCAGTATTTT	32								CATGNQPSSTDTQYF		:::::::::0:-10:7:17:-15:4:22:22:2:45:::	TLDC_1_	RNA
3851	CLONES_TRBTLDC_1__4W_TCR-JV_cDNA_20_GAGCTGAA_merged_170000.txt	6357	1	2.70504e-05	TGTGCCACCAGTGACCACGGATCCGGCGCAGAGACCCAGTACTTC	EEEEEEEEEEEEEEEAEEEEE<EEEEEEEEEEEEEEEEEEEEEEE	TRBV24-1*00(507)	TRBD1*00(25)	TRBJ2-5*00(97)		559|573|597|0|14||70.0	21|26|36|24|29||25.0	24|40|68|29|45||80.0												TGTGCCACCAGTGACCACGGATCCGGCGCAGAGACCCAGTACTTC	27								CATSDHGSGAETQYF		:::::::::0:-4:14:24:-9:2:29:29:-4:45:::	TLDC_1_	RNA
3852	CLONES_TRBTLDC_1__4W_TCR-JV_cDNA_20_GAGCTGAA_merged_170000.txt	6358	1	2.70504e-05	TGTGCCACCAGTAGACCGGGACTACCTACAGATACGCAGTATTTT	EEEEEEEEEAEEEEEEEAEEEEEEEEEEEEEEEEAEEEEEEEEEE	TRBV6-5*00(141)	TRBD2*00(45)	TRBJ2-3*00(188)		519|531|556|0|12|SG526C|44.0	14|23|48|15|24||45.0	23|41|69|27|45||90.0												TGTGCCACCAGTAGACCGGGACTACCTACAGATACGCAGTATTTT	32								CATSRPGLPTDTQYF		:::::::::0:-5:12:15:2:-9:24:27:-3:45:::	TLDC_1_	RNA
3853	CLONES_TRBTLDC_1__4W_TCR-JV_cDNA_20_GAGCTGAA_merged_170000.txt	6359	1	2.70504e-05	TGTGCCACCAGTAACACAGGCCAAAGAAATAATGAGCAGTTCTTC	EEEEEEEEEEEEEEEEEEEEEEEEEEEEEEEEEEEEEEEEEEEEE	TRBV24-1*00(515)	TRBD1*00(25)	TRBJ2-1*00(215)		559|571|597|0|12||60.0	15|20|36|15|20||25.0	27|42|70|30|45||75.0												TGTGCCACCAGTAACACAGGCCAAAGAAATAATGAGCAGTTCTTC	36								CATSNTGQRNNEQFF		:::::::::0:-6:12:15:-3:-4:20:30:-7:45:::	TLDC_1_	RNA
3854	CLONES_TRBTLDC_1__4W_TCR-JV_cDNA_20_GAGCTGAA_merged_170000.txt	6360	1	2.70504e-05	TGTGCCACCAGCAGAGTCGGATCGTCTCAGGACATTCAGTACTTC	EEEEEEEEEEEEEEEEEEEEEEEEEEEEEEEEEEEEEEEEEEEEE	TRBV15*00(194)		TRBJ2-4*00(210)		552|568|589|0|16||80.0		28|42|70|31|45||70.0												TGTGCCACCAGCAGAGTCGGATCGTCTCAGGACATTCAGTACTTC	36								CATSRVGSSQDIQYF		:::::::::0:-1:16:::::31:-8:45:::	TLDC_1_	RNA
3855	CLONES_TRBTLDC_1__4W_TCR-JV_cDNA_20_GAGCTGAA_merged_170000.txt	6361	1	2.70504e-05	TGTGCCACCAGCAGAGATGAACAGCTCAATCAGCCCCAGCATTTT	<EEEEEAEEEEEEEEEEEE7EEEEE<EEEEEEEEEEEEEEEEEEE	TRBV15*00(619)		TRBJ1-5*00(200)		552|570|589|0|18||90.0		23|42|70|26|45||95.0												TGTGCCACCAGCAGAGATGAACAGCTCAATCAGCCCCAGCATTTT	22								CATSRDEQLNQPQHF		:::::::::0:1:18:::::26:-3:45:::	TLDC_1_	RNA
3856	CLONES_TRBTLDC_1__4W_TCR-JV_cDNA_20_GAGCTGAA_merged_170000.txt	6362	1	2.70504e-05	TGTGCCACCAGCAGAGACCGGTGGGGCAATCAGCCCCAGCATTTT	EEEEEEEEEEEAEEEEEEEEEAEEEEEEEEEEEEAAAAA??????	TRBV15*00(1379)		TRBJ1-5*00(70)		552|569|589|0|17||85.0		22|42|70|25|45||100.0												TGTGCCACCAGCAGAGACCGGTGGGGCAATCAGCCCCAGCATTTT	30								CATSRDRWGNQPQHF		:::::::::0:0:17:::::25:-2:45:::	TLDC_1_	RNA
3857	CLONES_TRBTLDC_1__4W_TCR-JV_cDNA_20_GAGCTGAA_merged_170000.txt	6363	1	2.70504e-05	TGTGCCACCAGGCCGACTAGCGGGAGGGCAAATACGCAGTATTTT	EEEEEEEEEEEEEEEEEEEEEEAEEEEEEEEEEEEEEEEEEEEEE	TRBV15*00(399)	TRBD2*00(75)	TRBJ2-3*00(210)		552|563|589|0|11||55.0	18|33|48|14|29||75.0	27|41|69|31|45||70.0												TGTGCCACCAGGCCGACTAGCGGGAGGGCAAATACGCAGTATTTT	32								CATRPTSGRANTQYF		:::::::::0:-6:11:14:-2:1:29:31:-7:45:::	TLDC_1_	RNA
3858	CLONES_TRBTLDC_1__4W_TCR-JV_cDNA_20_GAGCTGAA_merged_170000.txt	6364	1	2.70504e-05	TGTGCCACACGTGACTCTCTGAGCTCCTACAATGAGCAGTTCTTC	EEEEEEEEEEEEEEEEEEEEEEEEEEEEEEEEEEEEEEEEEEEEA	TRBV28*00(845)		TRBJ2-1*00(145)		564|571|601|0|7||35.0		17|42|70|20|45||125.0												TGTGCCACACGTGACTCTCTGAGCTCCTACAATGAGCAGTTCTTC	32								CATRDSLSSYNEQFF		:::::::::0:-10:7:::::20:3:45:::	TLDC_1_	RNA
3859	CLONES_TRBTLDC_1__4W_TCR-JV_cDNA_20_GAGCTGAA_merged_170000.txt	6365	1	2.70504e-05	TGTGCCAGTAGTATGTATCGGGGCCGGAACACTGAAGCTTTCTTT	EAAEEEEEEEEEEEEEEEEEEEEEAEEEEEEEEEEEEEEEEEEAE	TRBV19*00(240)	TRBD1*00(25),TRBD2*00(25)	TRBJ1-1*00(235)		559|573|596|0|14||70.0	19|24|36|19|24||25.0;29|34|48|20|25||25.0	21|40|68|26|45||95.0												TGTGCCAGTAGTATGTATCGGGGCCGGAACACTGAAGCTTTCTTT	32								CASSMYRGRNTEAFF		:::::::::0:-3:14:19:-7:0:24:26:-1:45:::	TLDC_1_	RNA
3860	CLONES_TRBTLDC_1__4W_TCR-JV_cDNA_20_GAGCTGAA_merged_170000.txt	6366	1	2.70504e-05	TGTGCCAGTAGTATACAGGGGCAGGTCTATCAGCCCCAGCATTTT	EEEEEEEEEEEAEEEEEEEEEAEEEEEEEEEEEEEEEEEEEEEEE	TRBV19*00(305)	TRBD1*00(30)	TRBJ1-5*00(225)		559|574|596|0|15||75.0	16|22|36|15|21||30.0	25|42|70|28|45||85.0												TGTGCCAGTAGTATACAGGGGCAGGTCTATCAGCCCCAGCATTTT	32								CASSIQGQVYQPQHF		:::::::::0:-2:15:15:-4:-2:21:28:-5:45:::	TLDC_1_	RNA
3861	CLONES_TRBTLDC_1__4W_TCR-JV_cDNA_20_GAGCTGAA_merged_170000.txt	6367	1	2.70504e-05	TGTGCCAGTAGTATAGGACGGGGGGGCTTCTATGAGCAGTTCTTC	EEEEEEEEEEEEEEEEEEEEEEEEEEEEEEEEEEEEEEEEEAEEE	TRBV19*00(305)	TRBD1*00(30),TRBD2*00(29)	TRBJ2-1*00(210)		559|575|596|0|16||80.0	18|24|36|21|27||30.0;24|33|48|18|27|SA28G|29.0	28|42|70|31|45||70.0												TGTGCCAGTAGTATAGGACGGGGGGGCTTCTATGAGCAGTTCTTC	32								CASSIGRGGFYEQFF		:::::::::0:-1:16:21:-6:0:27:31:-8:45:::	TLDC_1_	RNA
3862	CLONES_TRBTLDC_1__4W_TCR-JV_cDNA_20_GAGCTGAA_merged_170000.txt	6368	1	2.70504e-05	TGTGCCAGTAAAAGGGGCCTAGCGGGAGTAGAGACCCAGTACTTC	EEAEEEEEEEEAEEEEEEEEAEAEAEEEEEEEEEEEEEEEEEEEE	TRBV19*00(1050)	TRBD2*00(54)	TRBJ2-5*00(220)		559|569|596|0|10||50.0	16|30|48|14|28|SA19C|54.0	24|40|68|29|45||80.0												TGTGCCAGTAAAAGGGGCCTAGCGGGAGTAGAGACCCAGTACTTC	32								CASKRGLAGVETQYF		:::::::::0:-7:10:14:0:-2:28:29:-4:45:::	TLDC_1_	RNA
3863	CLONES_TRBTLDC_1__4W_TCR-JV_cDNA_20_GAGCTGAA_merged_170000.txt	6369	1	2.70504e-05	TGTGCCAGCTCGCCCGGGACAGGGCTGTTCGTGACCCAGTACTCC	EEEEEEEEEEAEEEEEAEEEEEEEEEEEEEEEEEEEEEEEEEEEE	TRBV18*00(160)	TRBD1*00(60)	TRBJ2-5*00(189)		702|713|739|0|11||55.0	9|21|36|12|24||60.0	27|40|68|32|45|ST38C|49.0												TGTGCCAGCTCGCCCGGGACAGGGCTGTTCGTGACCCAGTACTCC	32								CASSPGTGLFVTQYS		:::::::::0:-6:11:12:3:-3:24:32:-7:45:::	TLDC_1_	RNA
3865	CLONES_TRBTLDC_1__4W_TCR-JV_cDNA_20_GAGCTGAA_merged_170000.txt	6371	1	2.70504e-05	TGTGCCAGCTCACCTAGCCACATTATCGGCTATGGCTACACCTTC	EEEEEAEEEEEEEAEEEEEEEEEEEEEEEEEEEEEEEEEEEEEEE	TRBV18*00(230)		TRBJ1-2*00(220)		702|716|739|0|14||70.0		24|40|68|29|45||80.0												TGTGCCAGCTCACCTAGCCACATTATCGGCTATGGCTACACCTTC	32								CASSPSHIIGYGYTF		:::::::::0:-3:14:::::29:-4:45:::	TLDC_1_	RNA
3866	CLONES_TRBTLDC_1__4W_TCR-JV_cDNA_20_GAGCTGAA_merged_170000.txt	6372	1	2.70504e-05	TGTGCCAGCTCACCTAGACAGGACCCCACCGGGGAGCTGTTTTTT	EEEEEEEEEEEEEEEEEEEEEEEEEEEEEEEEEEEEEEEEEEEEE	TRBV18*00(93)	TRBD1*00(30)	TRBJ2-2*00(235)		702|716|739|0|14||70.0	14|20|36|16|22||30.0	24|43|71|26|45||95.0												TGTGCCAGCTCACCTAGACAGGACCCCACCGGGGAGCTGTTTTTT	36								CASSPRQDPTGELFF		:::::::::0:-3:14:16:-2:-4:22:26:-4:45:::	TLDC_1_	RNA
3867	CLONES_TRBTLDC_1__4W_TCR-JV_cDNA_20_GAGCTGAA_merged_170000.txt	6373	1	2.70504e-05	TGTGCCAGCTCACCCGGGCGTATTTACCAAGAGACCCAGTACTTC	EEEEEAEEEEEEEEEEEEEEEEEEEEEEEEEEEEEEEEEEEEEEE	TRBV18*00(430)	TRBD1*00(25)	TRBJ2-5*00(195)		702|716|739|0|14||70.0	20|25|36|15|20||25.0	19|40|68|24|45||105.0												TGTGCCAGCTCACCCGGGCGTATTTACCAAGAGACCCAGTACTTC	32								CASSPGRIYQETQYF		:::::::::0:-3:14:15:-8:1:20:24:1:45:::	TLDC_1_	RNA
3868	CLONES_TRBTLDC_1__4W_TCR-JV_cDNA_20_GAGCTGAA_merged_170000.txt	6374	1	2.70504e-05	TGTGCCAGCTCACCGGGGACAGGGGGCTCCTACGAGCAGTACTTC	EEEEEEEEEEEEEEEEEEEEEEEAEEEEEEEEEEEEEEEEEEEEE	TRBV18*00(865)	TRBD1*00(50)	TRBJ2-7*00(155)		702|716|739|0|14||70.0	12|22|36|15|25||50.0	19|39|67|25|45||100.0												TGTGCCAGCTCACCGGGGACAGGGGGCTCCTACGAGCAGTACTTC	32								CASSPGTGGSYEQYF		:::::::::0:-3:14:15:0:-2:25:25:1:45:::	TLDC_1_	RNA
3869	CLONES_TRBTLDC_1__4W_TCR-JV_cDNA_20_GAGCTGAA_merged_170000.txt	6375	1	2.70504e-05	TGTGCCAGCTCACCATCAGATGTTAGCACCGGGGAGCTGTTTTTT	EEEEEEEEEEEEEEEEEEEEEEEEEEEEEEEEEEEEEEEEEEEEE	TRBV18*00(125)		TRBJ2-2*00(235)		702|717|739|0|15||75.0		24|43|71|26|45||95.0												TGTGCCAGCTCACCATCAGATGTTAGCACCGGGGAGCTGTTTTTT	36								CASSPSDVSTGELFF		:::::::::0:-2:15:::::26:-4:45:::	TLDC_1_	RNA
3870	CLONES_TRBTLDC_1__4W_TCR-JV_cDNA_20_GAGCTGAA_merged_170000.txt	6376	1	2.70504e-05	TGTGCCAGCTCACCACTCGAGCGAAGAGGAAACACCATATATTTT	EEEEEEEEEEEEEEEEEEEEEEEEEEEEEEEEEEEEEEEEEEEEE	TRBV18*00(755)		TRBJ1-3*00(160)		702|718|739|0|16||80.0		24|42|70|27|45||90.0												TGTGCCAGCTCACCACTCGAGCGAAGAGGAAACACCATATATTTT	36								CASSPLERRGNTIYF		:::::::::0:-1:16:::::27:-4:45:::	TLDC_1_	RNA
3871	CLONES_TRBTLDC_1__4W_TCR-JV_cDNA_20_GAGCTGAA_merged_170000.txt	6377	1	2.70504e-05	TGTGCCAGCTCACCAGGGGGCGGTGGGAATCAGCCCCAGCATTTT	EEEEEAAEEEEEEEEAEAEEEEEEEEEEEEEEEEEEEEEEEEEEE	TRBV18*00(432)	TRBD1*00(35)	TRBJ1-5*00(230)		702|717|739|0|15||75.0	18|25|36|15|22||35.0	24|42|70|27|45||90.0												TGTGCCAGCTCACCAGGGGGCGGTGGGAATCAGCCCCAGCATTTT	32								CASSPGGGGNQPQHF		:::::::::0:-2:15:15:-6:1:22:27:-4:45:::	TLDC_1_	RNA
3872	CLONES_TRBTLDC_1__4W_TCR-JV_cDNA_20_GAGCTGAA_merged_170000.txt	6378	1	2.70504e-05	TGTGCCAGCTCACAATTCGGGACAGGGAACACTGAAGCTTTCTTT	EAEEAA<<EAAEEE<EEEEEEEEEA<EEEEEEEEEEEEEEEEEEE	TRBV18*00(560)	TRBD1*00(45)	TRBJ1-1*00(235)		702|715|739|0|13||65.0	11|20|36|17|26||45.0	21|40|68|26|45||95.0												TGTGCCAGCTCACAATTCGGGACAGGGAACACTGAAGCTTTCTTT	27								CASSQFGTGNTEAFF		:::::::::0:-4:13:17:1:-4:26:26:-1:45:::	TLDC_1_	RNA
3873	CLONES_TRBTLDC_1__4W_TCR-JV_cDNA_20_GAGCTGAA_merged_170000.txt	6379	1	2.70504e-05	TGTGCCAGCTCAACCCATGACAGGGGTTCCTTCCCCCTCCACTTT	EEEEEEEEEEEEAEEEEEEEEEEEEEEEEEEEEAEEEEEAEEEEE	TRBV18*00(440)	TRBD1*00(40)	TRBJ1-6*00(200)		702|714|739|0|12||60.0	14|22|36|18|26||40.0	33|45|73|33|45||60.0												TGTGCCAGCTCAACCCATGACAGGGGTTCCTTCCCCCTCCACTTT	32								CASSTHDRGSFPLHF		:::::::::0:-5:12:18:-2:-2:26:33:-13:45:::	TLDC_1_	RNA
3874	CLONES_TRBTLDC_1__4W_TCR-JV_cDNA_20_GAGCTGAA_merged_170000.txt	6380	1	2.70504e-05	TGTGCCAGCCAAAGAGGGACAGGGGGTTCTTATGGCTACACCTTC	EEEEEEEEEEEEEEEEEEEEEEEEEEEEEEEEEEEEEEEEEEEEE	TRBV5-5*00(530),TRBV5-6*00(466)	TRBD1*00(55)	TRBJ1-2*00(215)		549|558|585|0|9||45.0;550|559|586|0|9||45.0	12|23|36|15|26||55.0	25|40|68|30|45||75.0												TGTGCCAGCCAAAGAGGGACAGGGGGTTCTTATGGCTACACCTTC	36								CASQRGTGGSYGYTF		:::::::::0:-7:9:15:0:-1:26:30:-5:45:::	TLDC_1_	RNA
3875	CLONES_TRBTLDC_1__4W_TCR-JV_cDNA_20_GAGCTGAA_merged_170000.txt	6381	1	2.70504e-05	TGTGCCAGCGGGCCTCCGGGACAGGGGACCGGGGAGCTGTTTTTT	EAEEEEEEA<EEEEEAAEAEEEAEAEEEEA<<AAEEEEEEEEEEE	TRBV7-9*00(715)	TRBD1*00(60)	TRBJ2-2*00(230)		556|565|593|0|9||45.0	10|22|36|15|27||60.0	25|43|71|27|45||90.0												TGTGCCAGCGGGCCTCCGGGACAGGGGACCGGGGAGCTGTTTTTT	27								CASGPPGQGTGELFF		:::::::::0:-8:9:15:2:-2:27:27:-5:45:::	TLDC_1_	RNA
3876	CLONES_TRBTLDC_1__4W_TCR-JV_cDNA_20_GAGCTGAA_merged_170000.txt	6382	1	2.70504e-05	TGTGCCAGCGGGGCGGGGCATTTTCATTCAGATACGCAGTATTTT	EEEEAEEEEEEEEEAEEEEEEEEEEEEEEEEEEEEEEEEEEEEEE	TRBV21-1*00(365)	TRBD1*00(30)	TRBJ2-3*00(225)		544|553|581|0|9||45.0	19|25|36|9|15||30.0	24|41|69|28|45||85.0												TGTGCCAGCGGGGCGGGGCATTTTCATTCAGATACGCAGTATTTT	32								CASGAGHFHSDTQYF		:::::::::0:-8:9:9:-7:1:15:28:-4:45:::	TLDC_1_	RNA
3877	CLONES_TRBTLDC_1__4W_TCR-JV_cDNA_20_GAGCTGAA_merged_170000.txt	6383	1	2.70504e-05	TGTGCCAGCGACCGACGTCCCCACCCCTCCGATGAGCAGTTCTTC	EEEEEEEEEEEEEEEEEEEEEEEEEEEEEEEEEEEEEEEEEEEEE	TRBV7-8*00(475)	TRBD2*00(30)	TRBJ2-1*00(210)		567|576|604|0|9||45.0	0|6|48|24|30||30.0	28|42|70|31|45||70.0												TGTGCCAGCGACCGACGTCCCCACCCCTCCGATGAGCAGTTCTTC	36								CASDRRPHPSDEQFF		:::::::::0:-8:9:24:16:-26:30:31:-8:45:::	TLDC_1_	RNA
3878	CLONES_TRBTLDC_1__4W_TCR-JV_cDNA_20_GAGCTGAA_merged_170000.txt	6384	1	2.70504e-05	TGTGCCAGCGAAGATCTTAGCGGGAACCAAGAGACCCAGTACTTC	EEEEEEAEEEEEEEEEEEEEEEEEEEEEEEEEEEEEEEEEAAAAA	TRBV2*00(795)	TRBD2*00(40)	TRBJ2-5*00(100)		518|527|555|0|9||45.0	21|29|48|17|25||40.0	20|40|68|25|45||100.0												TGTGCCAGCGAAGATCTTAGCGGGAACCAAGAGACCCAGTACTTC	32								CASEDLSGNQETQYF		:::::::::0:-8:9:17:-5:-3:25:25:0:45:::	TLDC_1_	RNA
3879	CLONES_TRBTLDC_1__4W_TCR-JV_cDNA_20_GAGCTGAA_merged_170000.txt	6385	1	2.70504e-05	TGTGCCAGCATTATATTAGCGGCGAGCACAGATACGCAGTATTTT	EEEEEEEEEEEEEEEEEEEEEEEEEEEEEEEEEEEEEEEEEAAAA	TRBV27*00(660)	TRBD2*00(30)	TRBJ2-3*00(110)		556|566|593|0|10||50.0	21|27|48|16|22||30.0	20|41|69|24|45||105.0												TGTGCCAGCATTATATTAGCGGCGAGCACAGATACGCAGTATTTT	32								CASIILAASTDTQYF		:::::::::0:-7:10:16:-5:-5:22:24:0:45:::	TLDC_1_	RNA
3880	CLONES_TRBTLDC_1__4W_TCR-JV_cDNA_20_GAGCTGAA_merged_170000.txt	6386	1	2.70504e-05	TGTGCCAGCATCCCACCTAGGGGAGGTCATCAGCCCCAGCATTAT	EEEEEEEEEEEEEEEEEEEEEEEEEEEEEEEEEEEEEEEEEEEEE	TRBV28*00(910)	TRBD2*00(30)	TRBJ1-5*00(158)		564|574|601|0|10||50.0	25|31|48|20|26||30.0	25|42|70|28|45|ST40A|69.0												TGTGCCAGCATCCCACCTAGGGGAGGTCATCAGCCCCAGCATTAT	36								CASIPPRGGHQPQHY		:::::::::0:-7:10:20:-9:-1:26:28:-5:45:::	TLDC_1_	RNA
3881	CLONES_TRBTLDC_1__4W_TCR-JV_cDNA_20_GAGCTGAA_merged_170000.txt	6387	1	2.70504e-05	TGTGCCAGCACTGAGGGACAGGGGCTCAATCAGCCCCAGCATTTT	EEEEEEEEEEEEEEEEEEEEEEEEEEEEEEEEEEEEEEEEEEEEE	TRBV2*00(359)	TRBD1*00(50)	TRBJ1-5*00(235)		518|532|555|0|14|SG528C|54.0	12|22|36|14|24||50.0	23|42|70|26|45||95.0												TGTGCCAGCACTGAGGGACAGGGGCTCAATCAGCCCCAGCATTTT	36								CASTEGQGLNQPQHF		:::::::::0:-3:14:14:0:-2:24:26:-3:45:::	TLDC_1_	RNA
3882	CLONES_TRBTLDC_1__4W_TCR-JV_cDNA_20_GAGCTGAA_merged_170000.txt	6388	1	2.70504e-05	TGTGCCAGCACCCTGGAGGACAGTTCGCATAATGAGCAGTTCTTC	AEEEEEEEAEAAA<EEEEEEEEEEEEEEEEAEEAEEEEEAEEEEE	TRBV5-4*00(400),TRBV5-8*00(384)	TRBD1*00(30)	TRBJ2-1*00(215)		549|559|585|0|10||50.0;551|561|587|0|10||50.0	13|19|36|17|23||30.0	27|42|70|30|45||75.0												TGTGCCAGCACCCTGGAGGACAGTTCGCATAATGAGCAGTTCTTC	27								CASTLEDSSHNEQFF		:::::::::0:-6:10:17:-1:-5:23:30:-7:45:::	TLDC_1_	RNA
3883	CLONES_TRBTLDC_1__4W_TCR-JV_cDNA_20_GAGCTGAA_merged_170000.txt	6389	1	2.70504e-05	TGTGCCAGCACATATTCAGGGGGCAGGCTCGATACGCAGTATTTT	EEEEEEEEEAEEEEEAEEEEEEEEEEEEEEEEAEEEEEEAEEEEE	TRBV7-2*00(215),TRBV7-8*00(199)	TRBD1*00(40)	TRBJ2-3*00(215)		580|590|617|0|10||50.0;567|577|604|0|10||50.0	16|24|36|16|24||40.0	26|41|69|30|45||75.0												TGTGCCAGCACATATTCAGGGGGCAGGCTCGATACGCAGTATTTT	32								CASTYSGGRLDTQYF		:::::::::0:-7:10:16:-4:0:24:30:-6:45:::	TLDC_1_	RNA
3884	CLONES_TRBTLDC_1__4W_TCR-JV_cDNA_20_GAGCTGAA_merged_170000.txt	6390	1	2.70504e-05	TGTGCCAGCAGTTTTGGAGGGGGGCCCTACAATGAGCAGTTCTTC	EEEEEEEEEEEEEEAEEEEEEEEEEEEEEEEEEEEEEEEE6EEEE	TRBV12-3*00(705),TRBV12-4*00(705)	TRBD1*00(30),TRBD2*00(30)	TRBJ2-1*00(200)		530|544|567|0|14||70.0;530|544|567|0|14||70.0	17|23|36|17|23||30.0;26|32|48|15|21||30.0	22|42|70|25|45||100.0												TGTGCCAGCAGTTTTGGAGGGGGGCCCTACAATGAGCAGTTCTTC	21								CASSFGGGPYNEQFF		:::::::::0:-3:14:17:-5:-1:23:25:-2:45:::	TLDC_1_	RNA
3885	CLONES_TRBTLDC_1__4W_TCR-JV_cDNA_20_GAGCTGAA_merged_170000.txt	6391	1	2.70504e-05	TGTGCCAGCAGTTTTACAGGGTTGGGCAATCAGCCCCAGCATTTT	EEEEEEEAEEEEEEAEEAEEEEEEEEEEEEEEEEEEEAEEEEEE<	TRBV27*00(515)	TRBD1*00(30)	TRBJ1-5*00(240)		556|570|593|0|14||70.0	15|21|36|15|21||30.0	22|42|70|25|45||100.0												TGTGCCAGCAGTTTTACAGGGTTGGGCAATCAGCCCCAGCATTTT	27								CASSFTGLGNQPQHF		:::::::::0:-3:14:15:-3:-3:21:25:-2:45:::	TLDC_1_	RNA
3886	CLONES_TRBTLDC_1__4W_TCR-JV_cDNA_20_GAGCTGAA_merged_170000.txt	6392	1	2.70504e-05	TGTGCCAGCAGTTTCCTGACAGGTATTAAGTACGAGCAGTACTTC	EAEEEEEEEEEEEEEEEEEEEEEEEEEEEEEEEEEEEEEEEEEEA	TRBV28*00(1150)	TRBD1*00(30)	TRBJ2-7*00(95)		564|578|601|0|14||70.0	14|20|36|17|23||30.0	24|39|67|30|45||75.0												TGTGCCAGCAGTTTCCTGACAGGTATTAAGTACGAGCAGTACTTC	32								CASSFLTGIKYEQYF		:::::::::0:-3:14:17:-2:-4:23:30:-4:45:::	TLDC_1_	RNA
3887	CLONES_TRBTLDC_1__4W_TCR-JV_cDNA_20_GAGCTGAA_merged_170000.txt	6393	1	2.70504e-05	TGTGCCAGCAGTTTCGCGGCTAGCGGTTCCTACGAGCAGTACTTC	EEEEEEEEEEEEEEEEEEEEEEEEEEEEEEEEEEEEEEEEEEEEE	TRBV28*00(265)	TRBD2*00(35)	TRBJ2-7*00(230)		564|578|601|0|14||70.0	20|27|48|19|26||35.0	21|39|67|27|45||90.0												TGTGCCAGCAGTTTCGCGGCTAGCGGTTCCTACGAGCAGTACTTC	36								CASSFAASGSYEQYF		:::::::::0:-3:14:19:-4:-5:26:27:-1:45:::	TLDC_1_	RNA
3888	CLONES_TRBTLDC_1__4W_TCR-JV_cDNA_20_GAGCTGAA_merged_170000.txt	6394	1	2.70504e-05	TGTGCCAGCAGTTTCGGGCAGGGCAGCACAGATACGCAGTATTTT	EEEEEAEEEEEAEEEEEAEEAEEEEEEEEEEEEEEEEEEEEEAAA	TRBV28*00(930)	TRBD1*00(25),TRBD2*00(25)	TRBJ2-3*00(115)		564|578|601|0|14||70.0	16|21|36|18|23||25.0;28|33|48|19|24||25.0	20|41|69|24|45||105.0												TGTGCCAGCAGTTTCGGGCAGGGCAGCACAGATACGCAGTATTTT	32								CASSFGQGSTDTQYF		:::::::::0:-3:14:18:-4:-3:23:24:0:45:::	TLDC_1_	RNA
3889	CLONES_TRBTLDC_1__4W_TCR-JV_cDNA_20_GAGCTGAA_merged_170000.txt	6395	1	2.70504e-05	TGTGCCAGCAGTTTGAGACAGGGGAATCTCTACGGGCAGTACTTC	EEEEEEEEEEEEEEEEEEEEEEEEEEEEEEEEEEEEEEEEEEEEE	TRBV27*00(220)	TRBD1*00(40)	TRBJ2-7*00(204)		556|570|593|0|14||70.0	14|22|36|16|24||40.0	23|39|67|29|45|SA28G|64.0												TGTGCCAGCAGTTTGAGACAGGGGAATCTCTACGGGCAGTACTTC	36								CASSLRQGNLYGQYF		:::::::::0:-3:14:16:-2:-2:24:29:-3:45:::	TLDC_1_	RNA
3890	CLONES_TRBTLDC_1__4W_TCR-JV_cDNA_20_GAGCTGAA_merged_170000.txt	6396	1	2.70504e-05	TGTGCCAGCAGTTTATTCTTAGCGCTGTACAATGAGCAGTTCTTC	EEEEEEEEEEEEEEEEEEEEEEEEEEEEEEEEE<EEEEEEEEEEE	TRBV28*00(665)	TRBD2*00(25)	TRBJ2-1*00(230)		564|580|601|0|16||80.0	21|26|48|19|24||25.0	24|42|70|27|45||90.0												TGTGCCAGCAGTTTATTCTTAGCGCTGTACAATGAGCAGTTCTTC	27								CASSLFLALYNEQFF		:::::::::0:-1:16:19:-5:-6:24:27:-4:45:::	TLDC_1_	RNA
3891	CLONES_TRBTLDC_1__4W_TCR-JV_cDNA_20_GAGCTGAA_merged_170000.txt	6397	1	2.70504e-05	TGTGCCAGCAGTTTACAAGGGGTTGAATCCTATGGCTACACCTTC	EEAEEEEEEEEEEEEEEEEEEEAAEEEEEEEEEEEEEEEEEEEEE	TRBV6-6*00(880)	TRBD1*00(25)	TRBJ1-2*00(220)		516|529|553|0|13||65.0	17|22|36|17|22||25.0	24|40|68|29|45||80.0												TGTGCCAGCAGTTTACAAGGGGTTGAATCCTATGGCTACACCTTC	32								CASSLQGVESYGYTF		:::::::::0:-4:13:17:-5:-2:22:29:-4:45:::	TLDC_1_	RNA
3892	CLONES_TRBTLDC_1__4W_TCR-JV_cDNA_20_GAGCTGAA_merged_170000.txt	6398	1	2.70504e-05	TGTGCCAGCAGTTTAGGGGGAATAAGCACAGATACGCAGTATTTT	EEEEEEEEEEEEEEEEEEEEEEEEEEEEEEEEEEEEEEEEEEEEE	TRBV12-3*00(292),TRBV12-4*00(292)		TRBJ2-3*00(245)		530|546|567|0|16||80.0;530|546|567|0|16||80.0		20|41|69|24|45||105.0												TGTGCCAGCAGTTTAGGGGGAATAAGCACAGATACGCAGTATTTT	36								CASSLGGISTDTQYF		:::::::::0:-1:16:::::24:0:45:::	TLDC_1_	RNA
3893	CLONES_TRBTLDC_1__4W_TCR-JV_cDNA_20_GAGCTGAA_merged_170000.txt	6399	1	2.70504e-05	TGTGCCAGCAGTTTAGGGACTAGCGAGGCCTACGAGCAGTACTTC	EEEEAAEAEEEAAEEEEEEEEEEEEEEEEEEEEEEEEEEEEEEAE	TRBV12-3*00(535),TRBV12-4*00(535)	TRBD2*00(45)	TRBJ2-7*00(225)		530|546|567|0|16||80.0;530|546|567|0|16||80.0	17|26|48|16|25||45.0	22|39|67|28|45||85.0												TGTGCCAGCAGTTTAGGGACTAGCGAGGCCTACGAGCAGTACTTC	32								CASSLGTSEAYEQYF		:::::::::0:-1:16:16:-1:-6:25:28:-2:45:::	TLDC_1_	RNA
3894	CLONES_TRBTLDC_1__4W_TCR-JV_cDNA_20_GAGCTGAA_merged_170000.txt	6400	1	2.70504e-05	TGTGCCAGCAGTTTAGGACTAGCGGGCTCCTACGAGCAGTACTTC	EEEEEEEEEEEEEEEEEEEEEEEEEEEEEEEEEEEEEEEEEEEEE	TRBV12-3*00(535),TRBV12-4*00(535)	TRBD2*00(45)	TRBJ2-7*00(240)		530|546|567|0|16||80.0;530|546|567|0|16||80.0	18|27|48|16|25||45.0	19|39|67|25|45||100.0												TGTGCCAGCAGTTTAGGACTAGCGGGCTCCTACGAGCAGTACTTC	36								CASSLGLAGSYEQYF		:::::::::0:-1:16:16:-2:-5:25:25:1:45:::	TLDC_1_	RNA
3895	CLONES_TRBTLDC_1__4W_TCR-JV_cDNA_20_GAGCTGAA_merged_170000.txt	6401	1	2.70504e-05	TGTGCCAGCAGTTTAGAACAGGGGGGCCTCGATGAGCAGTTCTTC	EEEEEEEEEEEEEEEEEEEEEEEEEEEEEEEEEEEEEEEEEEEEE	TRBV28*00(270)	TRBD1*00(40)	TRBJ2-1*00(210)		564|579|601|0|15||75.0	15|23|36|17|25||40.0	28|42|70|31|45||70.0												TGTGCCAGCAGTTTAGAACAGGGGGGCCTCGATGAGCAGTTCTTC	36								CASSLEQGGLDEQFF		:::::::::0:-2:15:17:-3:-1:25:31:-8:45:::	TLDC_1_	RNA
3896	CLONES_TRBTLDC_1__4W_TCR-JV_cDNA_20_GAGCTGAA_merged_170000.txt	6402	1	2.70504e-05	TGTGCCAGCAGTTCCCCCGGTATCAGGCACAATGAGCAGTTCTTC	EEEEEEEEEEEEEEEEEEEEEEEEEAEEEEEEEEEEEEEAEEEEE	TRBV27*00(925)	TRBD1*00(25),TRBD2*00(25)	TRBJ2-1*00(175)		556|569|593|0|13||65.0	1|6|36|13|18||25.0;13|18|48|15|20||25.0	25|42|70|28|45||85.0												TGTGCCAGCAGTTCCCCCGGTATCAGGCACAATGAGCAGTTCTTC	32								CASSSPGIRHNEQFF		:::::::::0:-4:13:13:11:-18:18:28:-5:45:::	TLDC_1_	RNA
3897	CLONES_TRBTLDC_1__4W_TCR-JV_cDNA_20_GAGCTGAA_merged_170000.txt	6403	1	2.70504e-05	TGTGCCAGCAGTTCGGCGGCCCGGGCTGTGGAGACCCAGTACTTC	EEEEAEEEEEEEEAEEEEEEEEAEEEEEEEEEEEEAE6EEEEEEE	TRBV6-5*00(295),TRBV6-1*00(258)	TRBD1*00(30),TRBD2*00(30)	TRBJ2-5*00(215)		519|532|556|0|13||65.0;516|528|553|0|12||60.0	9|15|36|19|25||30.0;13|19|48|19|25||30.0	25|40|68|30|45||75.0												TGTGCCAGCAGTTCGGCGGCCCGGGCTGTGGAGACCCAGTACTTC	21								CASSSAARAVETQYF		:::::::::0:-4:13:19:3:-9:25:30:-5:45:::	TLDC_1_	RNA
3898	CLONES_TRBTLDC_1__4W_TCR-JV_cDNA_20_GAGCTGAA_merged_170000.txt	6404	1	2.70504e-05	TGTGCCAGCAGTTCGAGCAGGGCGTTGGGAAACACCATATATTTT	EEEEEEEEEEEEEEEEEEEEEEEEEEEEEE6EEEEEEEEEEEEEE	TRBV12-3*00(225),TRBV12-4*00(225)	TRBD1*00(25),TRBD2*00(25)	TRBJ1-3*00(230)		530|543|567|0|13||65.0;530|543|567|0|13||65.0	16|21|36|17|22||25.0;28|33|48|18|23||25.0	24|42|70|27|45||90.0												TGTGCCAGCAGTTCGAGCAGGGCGTTGGGAAACACCATATATTTT	21								CASSSSRALGNTIYF		:::::::::0:-4:13:17:-4:-3:22:27:-4:45:::	TLDC_1_	RNA
3899	CLONES_TRBTLDC_1__4W_TCR-JV_cDNA_20_GAGCTGAA_merged_170000.txt	6405	1	2.70504e-05	TGTGCCAGCAGTTATAACGACAGGGCCGCCTATGGCTACACCTTC	EEEEEEEEEEEEEEE<EEEEEEEEEEEEEEEEAEEEEEEEEAEEE	TRBV7-8*00(275),TRBV7-2*00(243)	TRBD1*00(35),TRBD2*00(30)	TRBJ1-2*00(220)		567|578|604|0|11||55.0;580|591|617|0|11||55.0	14|21|36|18|25||35.0;28|34|48|21|27||30.0	24|40|68|29|45||80.0												TGTGCCAGCAGTTATAACGACAGGGCCGCCTATGGCTACACCTTC	27								CASSYNDRAAYGYTF		:::::::::0:-6:11:18:-2:-3:25:29:-4:45:::	TLDC_1_	RNA
3900	CLONES_TRBTLDC_1__4W_TCR-JV_cDNA_20_GAGCTGAA_merged_170000.txt	6406	1	2.70504e-05	TGTGCCAGCAGTTATAAGGATAGCGGGACCTACGAGCAGTACTTC	EEEEEEEEEEEEEEEEEEEEEEEEEEEEEEEEEEEEEEEEEEEEE	TRBV6-5*00(160),TRBV6-6*00(160),TRBV6-1*00(150),TRBV6-4*00(150),TRBV6-9*00(149)	TRBD2*00(40)	TRBJ2-7*00(225)		519|533|556|0|14||70.0;516|530|553|0|14||70.0;516|528|553|0|12||60.0;518|530|555|0|12||60.0;515|530|552|0|15||75.0	21|29|48|20|28||40.0	22|39|67|28|45||85.0												TGTGCCAGCAGTTATAAGGATAGCGGGACCTACGAGCAGTACTTC	36								CASSYKDSGTYEQYF		:::::::::0:-3:14:20:-5:-3:28:28:-2:45:::	TLDC_1_	RNA
3901	CLONES_TRBTLDC_1__4W_TCR-JV_cDNA_20_GAGCTGAA_merged_170000.txt	6407	1	2.70504e-05	TGTGCCAGCAGTTACTTAGAGGCCGTACGTCGGGAGCAGTTCTTC	EEEEEEEEEEEEEEEEEEEEEEEEEEEEEEEEEEEEEEEEEEEEE	TRBV6-6*00(350)		TRBJ2-1*00(200)		516|532|553|0|16||80.0		30|42|70|33|45||60.0												TGTGCCAGCAGTTACTTAGAGGCCGTACGTCGGGAGCAGTTCTTC	36								CASSYLEAVRREQFF		:::::::::0:-1:16:::::33:-10:45:::	TLDC_1_	RNA
3903	CLONES_TRBTLDC_1__4W_TCR-JV_cDNA_20_GAGCTGAA_merged_170000.txt	6409	1	2.70504e-05	TGTGCCAGCAGTTACCCGGAGAGGGGACAAGAGACCCAGTACTTC	EEEEEEEEEEEEEEEEEEEEEEEEEEEEEEEEEEEEEEEEEEEEE	TRBV6-2*00(195),TRBV6-3*00(195),TRBV6-5*00(179),TRBV6-6*00(179)	TRBD1*00(29),TRBD2*00(25)	TRBJ2-5*00(230)		516|531|553|0|15||75.0;516|531|553|0|15||75.0;519|534|556|0|15||75.0;516|531|553|0|15||75.0	13|22|36|17|26|SC16G|29.0;27|32|48|20|25||25.0	22|40|68|27|45||90.0												TGTGCCAGCAGTTACCCGGAGAGGGGACAAGAGACCCAGTACTTC	36								CASSYPERGQETQYF		:::::::::0:-2:15:17:-1:-2:26:27:-2:45:::	TLDC_1_	RNA
3904	CLONES_TRBTLDC_1__4W_TCR-JV_cDNA_20_GAGCTGAA_merged_170000.txt	6410	1	2.70504e-05	TGTGCCAGCAGTTACGGGGGGGTAGGATATAATGAGCAGTTCTTC	EEEEEEEEEEEEEEEEEEEEAEEEEEEEEEEEEEEEEEEEAEEEE	TRBV6-2*00(765),TRBV6-3*00(765)	TRBD1*00(25)	TRBJ2-1*00(215)		516|531|553|0|15||75.0;516|531|553|0|15||75.0	18|23|36|15|20||25.0	27|42|70|30|45||75.0												TGTGCCAGCAGTTACGGGGGGGTAGGATATAATGAGCAGTTCTTC	32								CASSYGGVGYNEQFF		:::::::::0:-2:15:15:-6:-1:20:30:-7:45:::	TLDC_1_	RNA
3905	CLONES_TRBTLDC_1__4W_TCR-JV_cDNA_20_GAGCTGAA_merged_170000.txt	6411	1	2.70504e-05	TGTGCCAGCAGTCTCGGGACTAGCGCCTACAATGAGCAGTTCTTC	EEEEEEEEEEEEEEEEEEEEAEEEEEEEEEEEEEEEEEEEEEEEE	TRBV7-2*00(285),TRBV7-8*00(253)	TRBD2*00(35),TRBD1*00(30)	TRBJ2-1*00(244)		580|591|617|0|11||55.0;567|578|604|0|11||55.0	15|22|48|14|21||35.0;11|17|36|14|20||30.0	18|42|70|21|45|ST21G|104.0												TGTGCCAGCAGTCTCGGGACTAGCGCCTACAATGAGCAGTTCTTC	32								CASSLGTSAYNEQFF		:::::::::0:-6:11:14:1:-10:21:21:2:45:::	TLDC_1_	RNA
3906	CLONES_TRBTLDC_1__4W_TCR-JV_cDNA_20_GAGCTGAA_merged_170000.txt	6412	1	2.70504e-05	TGTGCCAGCAGTCGCCGATTGGGCCCTGGAAACACCATATATTTT	EEEEEEEEEEEEEAEEEEEEEEEEEEEEEEEEEEEAAEAEA<AAE	TRBV7-8*00(109)	TRBD2*00(25)	TRBJ1-3*00(240)		567|578|604|0|11||55.0	29|34|48|20|25||25.0	22|42|70|25|45||100.0												TGTGCCAGCAGTCGCCGATTGGGCCCTGGAAACACCATATATTTT	27								CASSRRLGPGNTIYF		:::::::::0:-6:11:20:-13:2:25:25:-2:45:::	TLDC_1_	RNA
3907	CLONES_TRBTLDC_1__4W_TCR-JV_cDNA_20_GAGCTGAA_merged_170000.txt	6413	1	2.70504e-05	TGTGCCAGCAGTCATGGGACTAGCGGGAGGAATGAGCAGTTCTTC	EEEEEEEEEEEEEEEEEEEEEEEEEEEEEEEEEEEEEEEEEEEEE	TRBV27*00(280)	TRBD2*00(75)	TRBJ2-1*00(215)		556|568|593|0|12||60.0	16|31|48|15|30||75.0	27|42|70|30|45||75.0												TGTGCCAGCAGTCATGGGACTAGCGGGAGGAATGAGCAGTTCTTC	36								CASSHGTSGRNEQFF		:::::::::0:-5:12:15:0:-1:30:30:-7:45:::	TLDC_1_	RNA
3908	CLONES_TRBTLDC_1__4W_TCR-JV_cDNA_20_GAGCTGAA_merged_170000.txt	6414	1	2.70504e-05	TGTGCCAGCAGTGTTTGGACAGGGATCGACAATGAGCAGTTCTTC	EEEEEEEEEEEEEEEEEEEEEEEEEEEEEEEEEEEEEEEEEEEEE	TRBV6-1*00(185),TRBV6-5*00(180),TRBV6-6*00(180),TRBV6-4*00(169),TRBV6-9*00(164)	TRBD1*00(40)	TRBJ2-1*00(225)		516|529|553|0|13||65.0;519|531|556|0|12||60.0;516|528|553|0|12||60.0;518|531|555|0|13||65.0;515|527|552|0|12||60.0	13|21|36|16|24||40.0	25|42|70|28|45||85.0												TGTGCCAGCAGTGTTTGGACAGGGATCGACAATGAGCAGTTCTTC	36								CASSVWTGIDNEQFF		:::::::::0:-4:13:16:-1:-3:24:28:-5:45:::	TLDC_1_	RNA
3909	CLONES_TRBTLDC_1__4W_TCR-JV_cDNA_20_GAGCTGAA_merged_170000.txt	6415	1	2.70504e-05	TGTGCCAGCAGTGTTGGACAGGGAGCTAATGAAAAACTGTTTTTT	EEEEEEEEEEEEEEEEEEEEAEEEEEEAEEEEEEEEEEEAEEEEE	TRBV2*00(570)	TRBD1*00(40)	TRBJ1-4*00(240)		518|531|555|0|13||65.0	13|21|36|15|23||40.0	23|43|71|25|45||100.0												TGTGCCAGCAGTGTTGGACAGGGAGCTAATGAAAAACTGTTTTTT	32								CASSVGQGANEKLFF		:::::::::0:-4:13:15:-1:-3:23:25:-3:45:::	TLDC_1_	RNA
3910	CLONES_TRBTLDC_1__4W_TCR-JV_cDNA_20_GAGCTGAA_merged_170000.txt	6416	1	2.70504e-05	TGTGCCAGCAGTGACCGGGACAAAGGAATGAATACGCAGTATTTT	EEEEEEEEEEEEEEEEEEEEEEEEEEEEEEEEEEEEEEEEEAAAA	TRBV6-6*00(629),TRBV6-5*00(549)	TRBD1*00(40),TRBD2*00(35)	TRBJ2-3*00(75)		516|528|553|0|12||60.0;519|531|556|0|12||60.0	10|18|36|14|22||40.0;14|21|48|14|21||35.0	27|41|69|31|45||70.0												TGTGCCAGCAGTGACCGGGACAAAGGAATGAATACGCAGTATTTT	32								CASSDRDKGMNTQYF		:::::::::0:-5:12:14:2:-6:22:31:-7:45:::	TLDC_1_	RNA
3911	CLONES_TRBTLDC_1__4W_TCR-JV_cDNA_20_GAGCTGAA_merged_170000.txt	6417	1	2.70504e-05	TGTGCCAGCAGTGAACCCCTTATGAAGGGTATCGTAGCTTTCTTT	EEEEEEEEEEAEEEEAAEEEEEEEEEEEEEEEEEEEEEEEEEEEE	TRBV2*00(800)	TRBD1*00(25)	TRBJ1-1*00(190)		518|533|555|0|15||75.0	2|7|36|15|20||25.0	30|40|68|35|45||50.0												TGTGCCAGCAGTGAACCCCTTATGAAGGGTATCGTAGCTTTCTTT	32								CASSEPLMKGIVAFF		:::::::::0:-2:15:15:10:-17:20:35:-10:45:::	TLDC_1_	RNA
3912	CLONES_TRBTLDC_1__4W_TCR-JV_cDNA_20_GAGCTGAA_merged_170000.txt	6418	1	2.70504e-05	TGTGCCAGCAGTGAAAGCGGGGGGGGCTCCTACGAGCAGTACTTC	EEAAEAEEEE<EEEEEEEEEEEEEEEEEEAEEEAEEEEEEEEEEA	TRBV2*00(450)	TRBD2*00(34)	TRBJ2-7*00(240)		518|533|555|0|15||75.0	22|32|48|15|25|SA28G|34.0	19|39|67|25|45||100.0												TGTGCCAGCAGTGAAAGCGGGGGGGGCTCCTACGAGCAGTACTTC	27								CASSESGGGSYEQYF		:::::::::0:-2:15:15:-6:0:25:25:1:45:::	TLDC_1_	RNA
3913	CLONES_TRBTLDC_1__4W_TCR-JV_cDNA_20_GAGCTGAA_merged_170000.txt	6419	1	2.70504e-05	TGTGCCAGCAGTAAGCGGGCCACTAGCACAGATACGCAGTATTTT	EEEEEEEEEEEEEEEEEEEEEAEEEEEEEEEEEEEEEAEEEEEEE	TRBV6-5*00(565)	TRBD2*00(30)	TRBJ2-3*00(255)		519|531|556|0|12||60.0	22|28|48|13|19||30.0	18|41|69|22|45||115.0												TGTGCCAGCAGTAAGCGGGCCACTAGCACAGATACGCAGTATTTT	32								CASSKRATSTDTQYF		:::::::::0:-5:12:13:-6:-4:19:22:2:45:::	TLDC_1_	RNA
3914	CLONES_TRBTLDC_1__4W_TCR-JV_cDNA_20_GAGCTGAA_merged_170000.txt	6420	1	2.70504e-05	TGTGCCAGCAGTAAAGCGGGAGGCTACAAAAACATTCAGTACTTC	EEEEEEEEEEEEEEEEEEEEEEEEEEEEEEEEEEEEEEEEEEEEE	TRBV28*00(645)	TRBD2*00(45)	TRBJ2-4*00(165)		564|576|601|0|12||60.0	22|31|48|14|23||45.0	23|42|70|26|45||95.0												TGTGCCAGCAGTAAAGCGGGAGGCTACAAAAACATTCAGTACTTC	36								CASSKAGGYKNIQYF		:::::::::0:-5:12:14:-6:-1:23:26:-3:45:::	TLDC_1_	RNA
3915	CLONES_TRBTLDC_1__4W_TCR-JV_cDNA_20_GAGCTGAA_merged_170000.txt	6421	1	2.70504e-05	TGTGCCAGCAGCTTTGGTGACTTCGGGGGCACTGAAGCTCTCTTT	EEEEEEEEEEEEEEEEEEEEEEEEEEEEEEEEEEEEEEEEEEEEE	TRBV11-1*00(304),TRBV11-3*00(288)	TRBD1*00(25)	TRBJ1-1*00(204)		531|545|568|0|14||70.0;521|535|558|0|14||70.0	18|23|36|24|29||25.0	24|40|68|29|45|ST34C|64.0												TGTGCCAGCAGCTTTGGTGACTTCGGGGGCACTGAAGCTCTCTTT	36								CASSFGDFGGTEALF		:::::::::0:-3:14:24:-6:-1:29:29:-4:45:::	TLDC_1_	RNA
3916	CLONES_TRBTLDC_1__4W_TCR-JV_cDNA_20_GAGCTGAA_merged_170000.txt	6422	1	2.70504e-05	TGTGCCAGCAGCTTCGTGTCAGGAGACCAAGAGACCCAGTACTTC	EEEEEEEEEEEEEEEEEEEEEEEEEEEEEEEEEEEEEEEEEEEEE	TRBV5-4*00(106),TRBV5-6*00(106),TRBV5-7*00(106)		TRBJ2-5*00(240)		549|563|585|0|14||70.0;550|564|586|0|14||70.0;551|565|587|0|14||70.0		20|40|68|25|45||100.0												TGTGCCAGCAGCTTCGTGTCAGGAGACCAAGAGACCCAGTACTTC	36								CASSFVSGDQETQYF		:::::::::0:-2:14:::::25:0:45:::	TLDC_1_	RNA
3917	CLONES_TRBTLDC_1__4W_TCR-JV_cDNA_20_GAGCTGAA_merged_170000.txt	6423	1	2.70504e-05	TGTGCCAGCAGCTTCGCAGGGGAAATGAACACTGAAGCTTTCTTT	EEEEEEEEEEEEEEEAEEEEEEEEEEEEEEEEEEEEEEEEEEEEE	TRBV5-8*00(230),TRBV5-4*00(214)	TRBD1*00(30)	TRBJ1-1*00(245)		551|565|587|0|14||70.0;549|563|585|0|14||70.0	16|22|36|16|22||30.0	19|40|68|24|45||105.0												TGTGCCAGCAGCTTCGCAGGGGAAATGAACACTGAAGCTTTCTTT	32								CASSFAGEMNTEAFF		:::::::::0:-2:14:16:-4:-2:22:24:1:45:::	TLDC_1_	RNA
3918	CLONES_TRBTLDC_1__4W_TCR-JV_cDNA_20_GAGCTGAA_merged_170000.txt	6424	1	2.70504e-05	TGTGCCAGCAGCTTGTCGGTGTCTAGTGACAATGAGCAGTTCTTC	EEEEEEEEEEEEEEEEEEEEEEEEEEEEEEEEEEEEEEEEEEEEE	TRBV5-4*00(155),TRBV5-5*00(155),TRBV5-8*00(155),TRBV4-2*00(140),TRBV5-7*00(139)	TRBD2*00(25)	TRBJ2-1*00(225)		549|564|585|0|15||75.0;549|564|585|0|15||75.0;551|566|587|0|15||75.0;537|549|574|0|12||60.0;551|566|587|0|15||75.0	8|13|48|22|27||25.0	25|42|70|28|45||85.0												TGTGCCAGCAGCTTGTCGGTGTCTAGTGACAATGAGCAGTTCTTC	36								CASSLSVSSDNEQFF		:::::::::0:-1:15:22:8:-19:27:28:-5:45:::	TLDC_1_	RNA
3919	CLONES_TRBTLDC_1__4W_TCR-JV_cDNA_20_GAGCTGAA_merged_170000.txt	6425	1	2.70504e-05	TGTGCCAGCAGCTTGCAGGGACTAGCGGGAAGCGAGCAGTACTTC	EEEEEEAEEEEEEEEEEEEEEEEEEEEEEEEEEEEEEEEEEEEEE	TRBV7-9*00(265),TRBV7-6*00(233)	TRBD2*00(65)	TRBJ2-7*00(205)		556|570|593|0|14||70.0;576|590|613|0|14||70.0	16|29|48|17|30||65.0	26|39|67|32|45||65.0												TGTGCCAGCAGCTTGCAGGGACTAGCGGGAAGCGAGCAGTACTTC	32								CASSLQGLAGSEQYF		:::::::::0:-3:14:17:0:-3:30:32:-6:45:::	TLDC_1_	RNA
3920	CLONES_TRBTLDC_1__4W_TCR-JV_cDNA_20_GAGCTGAA_merged_170000.txt	6426	1	2.70504e-05	TGTGCCAGCAGCTTGGTGGGGACAGGGGTTAACGAGCAGTACTTC	EEEEEEEEEEEEAEEEEEEEE6EEEEEAEEEAEEEEEEEEEEEEE	TRBV5-4*00(150),TRBV5-5*00(150),TRBV5-8*00(150),TRBV5-6*00(134),TRBV5-7*00(134)	TRBD1*00(50)	TRBJ2-7*00(210)		549|565|585|0|16||80.0;549|565|585|0|16||80.0;551|567|587|0|16||80.0;550|566|586|0|16||80.0;551|567|587|0|16||80.0	12|22|36|18|28||50.0	25|39|67|31|45||70.0												TGTGCCAGCAGCTTGGTGGGGACAGGGGTTAACGAGCAGTACTTC	21								CASSLVGTGVNEQYF		:::::::::0:0:16:18:0:-2:28:31:-5:45:::	TLDC_1_	RNA
3921	CLONES_TRBTLDC_1__4W_TCR-JV_cDNA_20_GAGCTGAA_merged_170000.txt	6427	1	2.70504e-05	TGTGCCAGCAGCTTGGGGACAGGTGATGATTAGCCCCAGCATTTT	EEEEEE<EEEEEEEEEEEEEEEEEEEAEAEEEEEEEEEEEEEEEE	TRBV7-8*00(320),TRBV7-2*00(288)	TRBD1*00(40)	TRBJ1-5*00(210)		567|581|604|0|14||70.0;580|594|617|0|14||70.0	12|20|36|15|23||40.0	28|42|70|31|45||70.0												TGTGCCAGCAGCTTGGGGACAGGTGATGATTAGCCCCAGCATTTT	27								CASSLGTGDD*PQHF		:::::::::0:-3:14:15:0:-4:23:31:-8:45:::	TLDC_1_	RNA
3922	CLONES_TRBTLDC_1__4W_TCR-JV_cDNA_20_GAGCTGAA_merged_170000.txt	6428	1	2.70504e-05	TGTGCCAGCAGCTTGGGAGGCAGCCCGGGCGACGAGCAGTACTTC	<EAEEE7EEEEEAEEAEEEEAEEEEEEEEE<EEEEEEEEE7EEEE	TRBV5-6*00(150),TRBV5-7*00(150),TRBV5-4*00(134),TRBV5-5*00(134),TRBV5-8*00(134)	TRBD1*00(30),TRBD2*00(30)	TRBJ2-7*00(210)		550|566|586|0|16||80.0;551|567|587|0|16||80.0;549|565|585|0|16||80.0;549|565|585|0|16||80.0;551|567|587|0|16||80.0	9|15|36|23|29||30.0;13|19|48|23|29||30.0	25|39|67|31|45||70.0												TGTGCCAGCAGCTTGGGAGGCAGCCCGGGCGACGAGCAGTACTTC	22								CASSLGGSPGDEQYF		:::::::::0:0:16:23:3:-9:29:31:-5:45:::	TLDC_1_	RNA
3923	CLONES_TRBTLDC_1__4W_TCR-JV_cDNA_20_GAGCTGAA_merged_170000.txt	6429	1	2.70504e-05	TGTGCCAGCAGCTTGGACGGGCGAATGAACACTGAAGCTTTCTTT	EEAEEEEEEEEEEEEEEEEEEEEEEEEEEEEEEEEAEEEEEEEEE	TRBV5-8*00(1120)	TRBD1*00(25)	TRBJ1-1*00(245)		551|567|587|0|16||80.0	20|25|36|18|23||25.0	19|40|68|24|45||105.0												TGTGCCAGCAGCTTGGACGGGCGAATGAACACTGAAGCTTTCTTT	32								CASSLDGRMNTEAFF		:::::::::0:0:16:18:-8:1:23:24:1:45:::	TLDC_1_	RNA
3924	CLONES_TRBTLDC_1__4W_TCR-JV_cDNA_20_GAGCTGAA_merged_170000.txt	6430	1	2.70504e-05	TGTGCCAGCAGCTTGGAGGCAGGGTTGGATTATGGCTACACCTTC	EEEEEEEEEEEEEEEEEEEEEEEEEEEEEEEEEEEEEEEEEEEEE	TRBV5-4*00(160),TRBV5-5*00(160),TRBV5-8*00(160),TRBV5-3*00(144),TRBV4-2*00(140)	TRBD1*00(25)	TRBJ1-2*00(215)		549|565|585|0|16||80.0;549|565|585|0|16||80.0;551|567|587|0|16||80.0;551|567|587|0|16|SA559C|64.0;537|549|574|0|12||60.0	16|21|36|19|24||25.0	25|40|68|30|45||75.0												TGTGCCAGCAGCTTGGAGGCAGGGTTGGATTATGGCTACACCTTC	36								CASSLEAGLDYGYTF		:::::::::0:0:16:19:-4:-3:24:30:-5:45:::	TLDC_1_	RNA
3925	CLONES_TRBTLDC_1__4W_TCR-JV_cDNA_20_GAGCTGAA_merged_170000.txt	6431	1	2.70504e-05	TGTGCCAGCAGCTTGATTTCGACAGGGGGCGGCGAGCAGTACTTC	EEEEEEEEEEEEEEEEEEEEEEEEEEEEEEEEEEEEEEEEEAEEE	TRBV5-6*00(545),TRBV5-7*00(513),TRBV5-5*00(497)	TRBD1*00(55)	TRBJ2-7*00(205)		550|565|586|0|15||75.0;551|566|587|0|15||75.0;549|564|585|0|15||75.0	14|25|36|20|31||55.0	26|39|67|32|45||65.0												TGTGCCAGCAGCTTGATTTCGACAGGGGGCGGCGAGCAGTACTTC	32								CASSLISTGGGEQYF		:::::::::0:-1:15:20:-2:1:31:32:-6:45:::	TLDC_1_	RNA
3926	CLONES_TRBTLDC_1__4W_TCR-JV_cDNA_20_GAGCTGAA_merged_170000.txt	6432	1	2.70504e-05	TGTGCCAGCAGCTTGACGAGGGGGCTCAATTACGAGCAGTACTTC	EEEAEEEEEEEEEAEEEEEEEAEEEEEEEEEEEEEEEEEEEEEEE	TRBV5-4*00(110),TRBV5-5*00(110),TRBV5-8*00(110),TRBV7-3*00(109),TRBV7-9*00(105)	TRBD1*00(35)	TRBJ2-7*00(215)		549|564|585|0|15||75.0;549|564|585|0|15||75.0;551|566|587|0|15||75.0;540|558|577|0|18|SA554G|74.0;556|570|593|0|14||70.0	17|24|36|18|25||35.0	24|39|67|30|45||75.0												TGTGCCAGCAGCTTGACGAGGGGGCTCAATTACGAGCAGTACTTC	32								CASSLTRGLNYEQYF		:::::::::0:-1:15:18:-5:0:25:30:-4:45:::	TLDC_1_	RNA
3927	CLONES_TRBTLDC_1__4W_TCR-JV_cDNA_20_GAGCTGAA_merged_170000.txt	6433	1	2.70504e-05	TGTGCCAGCAGCTTGAACGGGGGGCTGAATGAAAAACTGTTTTTT	EEEEEEEEEEEEEEEEEEEEEEEEEEEEEEAEEEEEEEEEEEEEE	TRBV11-2*00(140),TRBV11-3*00(140),TRBV7-2*00(140),TRBV5-5*00(129),TRBV5-8*00(129)	TRBD1*00(30)	TRBJ1-4*00(230)		522|536|559|0|14||70.0;521|535|558|0|14||70.0;580|594|617|0|14||70.0;549|564|585|0|15||75.0;551|566|587|0|15||75.0	18|24|36|19|25||30.0	25|43|71|27|45||90.0												TGTGCCAGCAGCTTGAACGGGGGGCTGAATGAAAAACTGTTTTTT	32								CASSLNGGLNEKLFF		:::::::::0:-3:14:19:-6:0:25:27:-5:45:::	TLDC_1_	RNA
3928	CLONES_TRBTLDC_1__4W_TCR-JV_cDNA_20_GAGCTGAA_merged_170000.txt	6434	1	2.70504e-05	TGTGCCAGCAGCTTATTCAGTTTCTCTGGAAACACCATATATTTT	EAEEEEEEEEEEEEEEEEEEEEEEEEEEEEEEEEEEEEEEEEEEE	TRBV7-9*00(292)		TRBJ1-3*00(165)		556|571|593|0|15||75.0		20|42|70|23|45||110.0												TGTGCCAGCAGCTTATTCAGTTTCTCTGGAAACACCATATATTTT	32								CASSLFSFSGNTIYF		:::::::::0:-2:15:::::23:0:45:::	TLDC_1_	RNA
3929	CLONES_TRBTLDC_1__4W_TCR-JV_cDNA_20_GAGCTGAA_merged_170000.txt	6435	1	2.70504e-05	TGTGCCAGCAGCTTATTATACGACAGAGGGGCCCATCTGTTCTTT	EEEEEEEEEEEEEEEEEE<EEEEEEEEEEEEEEEEEEEEEEEEEE	TRBV11-1*00(620),TRBV11-3*00(588),TRBV11-2*00(556)	TRBD2*00(30),TRBD1*00(29)	TRBJ1-1*00(170)		531|546|568|0|15||75.0;521|536|558|0|15||75.0;522|537|559|0|15||75.0	29|35|48|28|34||30.0;14|23|36|21|30|SG19A|29.0	34|40|68|39|45||30.0												TGTGCCAGCAGCTTATTATACGACAGAGGGGCCCATCTGTTCTTT	27								CASSLLYDRGAHLFF		:::::::::0:-2:15:28:-13:3:34:39:-14:45:::	TLDC_1_	RNA
3930	CLONES_TRBTLDC_1__4W_TCR-JV_cDNA_20_GAGCTGAA_merged_170000.txt	6436	1	2.70504e-05	TGTGCCAGCAGCTTACCGGGACAGGGGAATGAAAAACTGTTTTTT	EEEEEEEEEEEEEEEEEAEEEEEEEEEEEEEEAEEEEEEEEEEEE	TRBV7-9*00(615)	TRBD1*00(60)	TRBJ1-4*00(230)		556|571|593|0|15||75.0	10|22|36|15|27||60.0	25|43|71|27|45||90.0												TGTGCCAGCAGCTTACCGGGACAGGGGAATGAAAAACTGTTTTTT	32								CASSLPGQGNEKLFF		:::::::::0:-2:15:15:2:-2:27:27:-5:45:::	TLDC_1_	RNA
3931	CLONES_TRBTLDC_1__4W_TCR-JV_cDNA_20_GAGCTGAA_merged_170000.txt	6437	1	2.70504e-05	TGTGCCAGCAGCTTACAGGGAGTGGGGAACACTGAAGCTTTCTTT	EEEEEEEEEEEEEEEEEEEEEEEEEEEEEEEEEEEEEEEEEEEEE	TRBV7-9*00(216)	TRBD1*00(25),TRBD2*00(25)	TRBJ1-1*00(87)		556|571|593|0|15||75.0	16|21|36|15|20||25.0;25|30|48|17|22||25.0	21|40|68|26|45||95.0												TGTGCCAGCAGCTTACAGGGAGTGGGGAACACTGAAGCTTTCTTT	36								CASSLQGVGNTEAFF		:::::::::0:-2:15:15:-4:-3:20:26:-1:45:::	TLDC_1_	RNA
3932	CLONES_TRBTLDC_1__4W_TCR-JV_cDNA_20_GAGCTGAA_merged_170000.txt	6438	1	2.70504e-05	TGTGCCAGCAGCTTAGTCCCCGGGCGCGCAGATACGCAGTATTTT	EEEEEEEEEEEEEEEEEEEEEEEEEEEEEEEEEEEEEEEEEEEEE	TRBV7-8*00(190),TRBV7-2*00(174)	TRBD1*00(30),TRBD2*00(30)	TRBJ2-3*00(225)		567|583|604|0|16||80.0;580|596|617|0|16||80.0	9|15|36|18|24||30.0;13|19|48|18|24||30.0	24|41|69|28|45||85.0												TGTGCCAGCAGCTTAGTCCCCGGGCGCGCAGATACGCAGTATTTT	36								CASSLVPGRADTQYF		:::::::::0:-1:16:18:3:-9:24:28:-4:45:::	TLDC_1_	RNA
3933	CLONES_TRBTLDC_1__4W_TCR-JV_cDNA_20_GAGCTGAA_merged_170000.txt	6439	1	2.70504e-05	TGTGCCAGCAGCTTAGCCGGGACTAGCCCCTACGAGCAGTACTTC	EEEEEEEEEEEEEEEEEEEEEEEEEEEEEEEEEEEEEEEEEEEEE	TRBV7-2*00(230),TRBV7-8*00(214)	TRBD2*00(35),TRBD1*00(30)	TRBJ2-7*00(229)		580|597|617|0|17||85.0;567|584|604|0|17||85.0	15|22|48|17|24||35.0;11|17|36|17|23||30.0	18|39|67|24|45|ST21C|89.0												TGTGCCAGCAGCTTAGCCGGGACTAGCCCCTACGAGCAGTACTTC	36								CASSLAGTSPYEQYF		:::::::::0:0:17:17:1:-10:24:24:2:45:::	TLDC_1_	RNA
3934	CLONES_TRBTLDC_1__4W_TCR-JV_cDNA_20_GAGCTGAA_merged_170000.txt	6440	1	2.70504e-05	TGTGCCAGCAGCTTAGCGGACCGAGGGGATGAAAAACTGTTTTTT	EEEEEEEEEEEEEEEEAEEEEEEEEAEAEEEEEEEEEEEEEEEEE	TRBV7-9*00(810)	TRBD1*00(25),TRBD2*00(25)	TRBJ1-4*00(225)		556|574|593|0|18||90.0	17|22|36|23|28||25.0;27|32|48|22|27||25.0	26|43|71|28|45||85.0												TGTGCCAGCAGCTTAGCGGACCGAGGGGATGAAAAACTGTTTTTT	32								CASSLADRGDEKLFF		:::::::::0:1:18:23:-5:-2:28:28:-6:45:::	TLDC_1_	RNA
3935	CLONES_TRBTLDC_1__4W_TCR-JV_cDNA_20_GAGCTGAA_merged_170000.txt	6441	1	2.70504e-05	TGTGCCAGCAGCTTAGCGAGGGGCCCGGAGACTGAAGCTTTCTTT	EEEEEE<EEAEEEEEEEEEE<EEEEEEEEEEEEEEEEEEEEEEEE	TRBV7-9*00(825)	TRBD2*00(30)	TRBJ1-1*00(215)		556|574|593|0|18||90.0	29|35|48|20|26||30.0	25|40|68|30|45||75.0												TGTGCCAGCAGCTTAGCGAGGGGCCCGGAGACTGAAGCTTTCTTT	27								CASSLARGPETEAFF		:::::::::0:1:18:20:-13:3:26:30:-5:45:::	TLDC_1_	RNA
3936	CLONES_TRBTLDC_1__4W_TCR-JV_cDNA_20_GAGCTGAA_merged_170000.txt	6442	1	2.70504e-05	TGTGCCAGCAGCTTAGGCCCAGCGGGCACAGATACGCAGTATTTT	EEEEEEEEEEEEEEEEEEEEEEEEEEEEEEEEEEEEEEEEEEEEE	TRBV7-3*00(250)	TRBD2*00(25)	TRBJ2-3*00(240)		540|555|577|0|15||75.0	22|27|48|20|25||25.0	21|41|69|25|45||100.0												TGTGCCAGCAGCTTAGGCCCAGCGGGCACAGATACGCAGTATTTT	36								CASSLGPAGTDTQYF		:::::::::0:-2:15:20:-6:-5:25:25:-1:45:::	TLDC_1_	RNA
3937	CLONES_TRBTLDC_1__4W_TCR-JV_cDNA_20_GAGCTGAA_merged_170000.txt	6443	1	2.70504e-05	TGTGCCAGCAGCTTAGGGCCGGGGCAGACCTACGAGCAGTACTTC	EEEEEEEEEEEEEEEEEEEEEEEEEEEEEEEEEEEEEEEEEEEEE	TRBV7-6*00(185),TRBV7-7*00(169)	TRBD1*00(29),TRBD2*00(25)	TRBJ2-7*00(225)		576|592|613|0|16||80.0;585|601|622|0|16||80.0	10|19|36|18|27|SA15G|29.0;14|19|48|18|23||25.0	22|39|67|28|45||85.0												TGTGCCAGCAGCTTAGGGCCGGGGCAGACCTACGAGCAGTACTTC	36								CASSLGPGQTYEQYF		:::::::::0:-1:16:18:2:-5:27:28:-2:45:::	TLDC_1_	RNA
3938	CLONES_TRBTLDC_1__4W_TCR-JV_cDNA_20_GAGCTGAA_merged_170000.txt	6444	1	2.70504e-05	TGTGCCAGCAGCTTAGGGGGGGCCAAGTACAATGAGCAGTTCTTC	EEEEEEEEEEEEEEEEEEEEEEEEEEEEEEEEEEEEEEEEEEEEE	TRBV11-3*00(110),TRBV7-2*00(110),TRBV7-4*00(110),TRBV7-8*00(110),TRBV7-9*00(110)	TRBD1*00(30)	TRBJ2-1*00(230)		521|537|558|0|16||80.0;580|596|617|0|16||80.0;545|561|582|0|16||80.0;567|583|604|0|16||80.0;556|572|593|0|16||80.0	18|24|36|17|23||30.0	24|42|70|27|45||90.0												TGTGCCAGCAGCTTAGGGGGGGCCAAGTACAATGAGCAGTTCTTC	36								CASSLGGAKYNEQFF		:::::::::0:-1:16:17:-6:0:23:27:-4:45:::	TLDC_1_	RNA
3939	CLONES_TRBTLDC_1__4W_TCR-JV_cDNA_20_GAGCTGAA_merged_170000.txt	6445	1	2.70504e-05	TGTGCCAGCAGCTTAGGACCCGATCGAGGTTCACCCCTCCACTTT	EEAEEEEEEEEEEEEEEEEEEEEEEEEEEEEEEEEEEEEEEEEEE	TRBV7-9*00(689)		TRBJ1-6*00(220)		556|572|593|0|16||80.0		29|45|73|29|45||80.0												TGTGCCAGCAGCTTAGGACCCGATCGAGGTTCACCCCTCCACTTT	32								CASSLGPDRGSPLHF		:::::::::0:-1:16:::::29:-9:45:::	TLDC_1_	RNA
3940	CLONES_TRBTLDC_1__4W_TCR-JV_cDNA_20_GAGCTGAA_merged_170000.txt	6446	1	2.70504e-05	TGTGCCAGCAGCTTAACCCCAACAGGGGGCACTGAAGCTTTCTTT	EEEEEEEEEEEEEEEAEEEEEEEEEEEEEEEEEEEEEEEEEEEEE	TRBV7-2*00(295),TRBV7-8*00(263)	TRBD1*00(40)	TRBJ1-1*00(220)		580|595|617|0|15||75.0;567|582|604|0|15||75.0	15|23|36|21|29||40.0	24|40|68|29|45||80.0												TGTGCCAGCAGCTTAACCCCAACAGGGGGCACTGAAGCTTTCTTT	32								CASSLTPTGGTEAFF		:::::::::0:-2:15:21:-3:-1:29:29:-4:45:::	TLDC_1_	RNA
3943	CLONES_TRBTLDC_1__4W_TCR-JV_cDNA_20_GAGCTGAA_merged_170000.txt	6449	1	2.70504e-05	TGTGCCAGCAGCTCTGAGGCGGGGGACAACAATGAGCAGTTCTTC	EEEEEEEEEEEEEEEEEEEEEEEEEEEEEEEEEEEEEEEEEEEEE	TRBV7-6*00(479),TRBV7-7*00(447)	TRBD1*00(30)	TRBJ2-1*00(185)		576|589|613|0|13||65.0;585|598|622|0|13||65.0	12|18|36|22|28||30.0	25|42|70|28|45||85.0												TGTGCCAGCAGCTCTGAGGCGGGGGACAACAATGAGCAGTTCTTC	36								CASSSEAGDNNEQFF		:::::::::0:-4:13:22:0:-6:28:28:-5:45:::	TLDC_1_	RNA
3944	CLONES_TRBTLDC_1__4W_TCR-JV_cDNA_20_GAGCTGAA_merged_170000.txt	6450	1	2.70504e-05	TGTGCCAGCAGCTCCGGGGGGGGCGCCGGAGATACGCAGTATTTT	EEEEEEEEEEEEEEEEEEEEEEEEEEEAEEEEEEEEEEEEEEEEE	TRBV28*00(480)	TRBD1*00(45)	TRBJ2-3*00(220)		564|575|601|0|11||55.0	18|27|36|18|27||45.0	25|41|69|29|45||80.0												TGTGCCAGCAGCTCCGGGGGGGGCGCCGGAGATACGCAGTATTTT	32								CASSSGGGAGDTQYF		:::::::::0:-6:11:18:-6:3:27:29:-5:45:::	TLDC_1_	RNA
3945	CLONES_TRBTLDC_1__4W_TCR-JV_cDNA_20_GAGCTGAA_merged_170000.txt	6451	1	2.70504e-05	TGTGCCAGCAGCTCCACCGGGACAGGGGGCACTGAAGCTTTCTTT	EEEEEEEEEEEEEEEEEEEEEEEEEEEEEEEEEEEEEEEEEEEEE	TRBV12-3*00(560),TRBV12-4*00(560)	TRBD1*00(65)	TRBJ1-1*00(220)		530|541|567|0|11||55.0;530|541|567|0|11||55.0	10|23|36|16|29||65.0	24|40|68|29|45||80.0												TGTGCCAGCAGCTCCACCGGGACAGGGGGCACTGAAGCTTTCTTT	36								CASSSTGTGGTEAFF		:::::::::0:-6:11:16:2:-1:29:29:-4:45:::	TLDC_1_	RNA
3946	CLONES_TRBTLDC_1__4W_TCR-JV_cDNA_20_GAGCTGAA_merged_170000.txt	6452	1	2.70504e-05	TGTGCCAGCAGCTCATCGGGTCGTAACCCGGACATTCAGTACTTC	AAEEEEEEEEEEEEEEAEEEEEEEEAEEEEEEEEEEEEEEEEEEE	TRBV7-1*00(90)	TRBD1*00(25),TRBD2*00(25)	TRBJ2-4*00(210)		572|587|609|0|15||75.0	9|14|36|26|31||25.0;13|18|48|26|31||25.0	28|42|70|31|45||70.0												TGTGCCAGCAGCTCATCGGGTCGTAACCCGGACATTCAGTACTTC	32								CASSSSGRNPDIQYF		:::::::::0:-2:15:26:3:-10:31:31:-8:45:::	TLDC_1_	RNA
3947	CLONES_TRBTLDC_1__4W_TCR-JV_cDNA_20_GAGCTGAA_merged_170000.txt	6453	1	2.70504e-05	TGTGCCAGCAGCTCAACTAGCGGGGGCACAGATACGCAGTATTTT	EEAEEEEEEEEEAEEEEEAEEEE6EEEAEEEEEEEEEEEEEEEEE	TRBV11-2*00(900)	TRBD2*00(45)	TRBJ2-3*00(240)		522|535|559|0|13||65.0	19|28|48|15|24||45.0	21|41|69|25|45||100.0												TGTGCCAGCAGCTCAACTAGCGGGGGCACAGATACGCAGTATTTT	21								CASSSTSGGTDTQYF		:::::::::0:-4:13:15:-3:-4:24:25:-1:45:::	TLDC_1_	RNA
3948	CLONES_TRBTLDC_1__4W_TCR-JV_cDNA_20_GAGCTGAA_merged_170000.txt	6454	1	2.70504e-05	TGTGCCAGCAGCTATGGGGGGGGGTTACAAGAGACCCAGTACTTC	EEEEEEEEEEEEEEEAEEEEEEEE7EEEEEEEEAAEEEEEEEEEE	TRBV28*00(500)	TRBD1*00(25)	TRBJ2-5*00(230)		564|575|601|0|11||55.0	18|23|36|15|20||25.0	22|40|68|27|45||90.0												TGTGCCAGCAGCTATGGGGGGGGGTTACAAGAGACCCAGTACTTC	22								CASSYGGGLQETQYF		:::::::::0:-6:11:15:-6:-1:20:27:-2:45:::	TLDC_1_	RNA
3949	CLONES_TRBTLDC_1__4W_TCR-JV_cDNA_20_GAGCTGAA_merged_170000.txt	6455	1	2.70504e-05	TGTGCCAGCAGCTACGAGCCAGCACCATCCTACGAGCAGTACTTC	EEEEEEEEEEEEEEEEEEEEEEEEEEEEEEEEEEEEEEEEEEEEE	TRBV11-2*00(145),TRBV11-3*00(145),TRBV7-2*00(145),TRBV5-8*00(129),TRBV7-9*00(129)		TRBJ2-7*00(230)		522|535|559|0|13||65.0;521|534|558|0|13||65.0;580|593|617|0|13||65.0;551|564|587|0|13||65.0;556|569|593|0|13||65.0		21|39|67|27|45||90.0												TGTGCCAGCAGCTACGAGCCAGCACCATCCTACGAGCAGTACTTC	36								CASSYEPAPSYEQYF		:::::::::0:-4:13:::::27:-1:45:::	TLDC_1_	RNA
3950	CLONES_TRBTLDC_1__4W_TCR-JV_cDNA_20_GAGCTGAA_merged_170000.txt	6456	1	2.70504e-05	TGTGCCAGCAGCCTTATGGGGCTGGACACCGGGGAGCTGTTTTTT	EEEEEEEEEEEEEEEEEEEEEEEEEEEEEEEEEEEEEEEEEEEEE	TRBV6-1*00(150),TRBV6-5*00(150),TRBV6-6*00(150),TRBV6-8*00(134),TRBV6-9*00(134)	TRBD1*00(25)	TRBJ2-2*00(240)		516|527|553|0|11||55.0;519|530|556|0|11||55.0;516|527|553|0|11||55.0;512|523|549|0|11||55.0;515|526|552|0|11||55.0	19|24|36|17|22||25.0	23|43|71|25|45||100.0												TGTGCCAGCAGCCTTATGGGGCTGGACACCGGGGAGCTGTTTTTT	36								CASSLMGLDTGELFF		:::::::::0:-6:11:17:-7:0:22:25:-3:45:::	TLDC_1_	RNA
3951	CLONES_TRBTLDC_1__4W_TCR-JV_cDNA_20_GAGCTGAA_merged_170000.txt	6457	1	2.70504e-05	TGTGCCAGCAGCCTCGGTTCGGGCGAGGGGTACGAGCAGTACTTC	EEEEEEEEAEEEEEEEEEEEEEEEEEEEEEEEEEEEEEEEEEEEE	TRBV9*00(165)	TRBD1*00(25),TRBD2*00(25)	TRBJ2-7*00(215)		559|571|595|0|12||60.0	17|22|36|25|30||25.0;27|32|48|24|29||25.0	24|39|67|30|45||75.0												TGTGCCAGCAGCCTCGGTTCGGGCGAGGGGTACGAGCAGTACTTC	32								CASSLGSGEGYEQYF		:::::::::0:-4:12:25:-5:-2:30:30:-4:45:::	TLDC_1_	RNA
3952	CLONES_TRBTLDC_1__4W_TCR-JV_cDNA_20_GAGCTGAA_merged_170000.txt	6458	1	2.70504e-05	TGTGCCAGCAGCCTGGATGGAGGGGGCGCAGATGGCTACACCTTC	EE<EEEEEEEEEEEEEEAEEEE<EAEEEEEEEEEEEEEEEEEEEE	TRBV7-9*00(240)	TRBD1*00(45)	TRBJ1-2*00(194)		556|568|593|0|12||60.0	17|26|36|20|29||45.0	26|40|68|31|45||70.0												TGTGCCAGCAGCCTGGATGGAGGGGGCGCAGATGGCTACACCTTC	27								CASSLDGGGADGYTF		:::::::::0:-5:12:20:-5:2:29:31:-6:45:::	TLDC_1_	RNA
3953	CLONES_TRBTLDC_1__4W_TCR-JV_cDNA_20_GAGCTGAA_merged_170000.txt	6459	1	2.70504e-05	TGTGCCAGCAGCCCTCCCACCCTTCTGATGGGGGAAGCTTTCTTT	EEEEEEEEEEEEEEEEEE<EEEEEEEEEEEEEEEEEEEEEEEEEE	TRBV7-9*00(485)	TRBD2*00(30)	TRBJ1-1*00(200)		556|568|593|0|12||60.0	1|7|48|12|18||30.0	28|40|68|33|45||60.0												TGTGCCAGCAGCCCTCCCACCCTTCTGATGGGGGAAGCTTTCTTT	27								CASSPPTLLMGEAFF		:::::::::0:-5:12:12:15:-25:18:33:-8:45:::	TLDC_1_	RNA
3954	CLONES_TRBTLDC_1__4W_TCR-JV_cDNA_20_GAGCTGAA_merged_170000.txt	6460	1	2.70504e-05	TGTGCCAGCAGCCCTAGGGGGAGCTCCTACAATGAGCAGTTCTTC	EEEEEEEEEEEEAEEEEEEEEEEEEEEEEEEEEEEEEEEEEEEEE	TRBV7-2*00(232)		TRBJ2-1*00(270)		580|592|617|0|12||60.0		16|42|70|19|45||130.0												TGTGCCAGCAGCCCTAGGGGGAGCTCCTACAATGAGCAGTTCTTC	32								CASSPRGSSYNEQFF		:::::::::0:-5:12:::::19:4:45:::	TLDC_1_	RNA
3955	CLONES_TRBTLDC_1__4W_TCR-JV_cDNA_20_GAGCTGAA_merged_170000.txt	6461	1	2.70504e-05	TGTGCCAGCAGCCCCTTAGGGACCTCTGGAAACACCATATATTTT	EEEEEEEEEEEEAEEEEEEEEEEEEEEEEEEEEEEEEEEEEEEEE	TRBV3-1*00(210),TRBV3-2*00(210)	TRBD1*00(25),TRBD2*00(25)	TRBJ1-3*00(250)		543|556|580|0|13||65.0;543|556|580|0|13||65.0	12|17|36|18|23||25.0;16|21|48|18|23||25.0	20|42|70|23|45||110.0												TGTGCCAGCAGCCCCTTAGGGACCTCTGGAAACACCATATATTTT	32								CASSPLGTSGNTIYF		:::::::::0:-4:13:18:0:-7:23:23:0:45:::	TLDC_1_	RNA
3956	CLONES_TRBTLDC_1__4W_TCR-JV_cDNA_20_GAGCTGAA_merged_170000.txt	6462	1	2.70504e-05	TGTGCCAGCAGCCCCCCTCCTGGGGCCGACAATGAGCAGTTCTTC	EEEEEEEEEEEEEEEEEEEEEEEEEEEEEEEEEEEEEEEEEEEEE	TRBV5-4*00(322),TRBV5-8*00(306)	TRBD1*00(30),TRBD2*00(30)	TRBJ2-1*00(225)		549|561|585|0|12||60.0;551|563|587|0|12||60.0	1|7|36|12|18||30.0;0|6|48|14|20||30.0	25|42|70|28|45||85.0												TGTGCCAGCAGCCCCCCTCCTGGGGCCGACAATGAGCAGTTCTTC	36								CASSPPPGADNEQFF		:::::::::0:-4:12:12:11:-17:18:28:-5:45:::	TLDC_1_	RNA
3957	CLONES_TRBTLDC_1__4W_TCR-JV_cDNA_20_GAGCTGAA_merged_170000.txt	6463	1	2.70504e-05	TGTGCCAGCAGCCCCGGGACAGGGGAGGGCACTGAAGCTTTCTTT	EEEEEEEEEEAEEEEAEEEEEEEEEEEEEEEEEEEEEEEEEEEEE	TRBV7-9*00(640)	TRBD1*00(65)	TRBJ1-1*00(220)		556|568|593|0|12||60.0	9|22|36|12|25||65.0	24|40|68|29|45||80.0												TGTGCCAGCAGCCCCGGGACAGGGGAGGGCACTGAAGCTTTCTTT	32								CASSPGTGEGTEAFF		:::::::::0:-5:12:12:3:-2:25:29:-4:45:::	TLDC_1_	RNA
3958	CLONES_TRBTLDC_1__4W_TCR-JV_cDNA_20_GAGCTGAA_merged_170000.txt	6464	1	2.70504e-05	TGTGCCAGCAGCCCCGGACAGGGGATCTCCGGCGAGCAGTACTTC	EEEEAEEEEEEEEEEEEEEEEEEEEEEEEEEEEEAEEEEEEEEEE	TRBV7-6*00(205),TRBV7-7*00(189)	TRBD1*00(35)	TRBJ2-7*00(207)		576|588|613|0|12||60.0;585|597|622|0|12||60.0	13|20|36|15|22||35.0	16|39|67|22|45|SG19TST24GSA25G|67.0												TGTGCCAGCAGCCCCGGACAGGGGATCTCCGGCGAGCAGTACTTC	32								CASSPGQGISGEQYF		:::::::::0:-5:12:15:-1:-4:22:22:4:45:::	TLDC_1_	RNA
3959	CLONES_TRBTLDC_1__4W_TCR-JV_cDNA_20_GAGCTGAA_merged_170000.txt	6465	1	2.70504e-05	TGTGCCAGCAGCCCGCCGGGACAGGGGGGTAATGAGCAGTTCTTC	EAEEEEEEEEEE<EEEEEEEEAEEEAEEEEEEEEEEEEEEEEEEE	TRBV12-3*00(113),TRBV12-4*00(113)	TRBD1*00(65)	TRBJ2-1*00(215)		530|541|567|0|11||55.0;530|541|567|0|11||55.0	10|23|36|15|28||65.0	27|42|70|30|45||75.0												TGTGCCAGCAGCCCGCCGGGACAGGGGGGTAATGAGCAGTTCTTC	27								CASSPPGQGGNEQFF		:::::::::0:-6:11:15:2:-1:28:30:-7:45:::	TLDC_1_	RNA
3960	CLONES_TRBTLDC_1__4W_TCR-JV_cDNA_20_GAGCTGAA_merged_170000.txt	6466	1	2.70504e-05	TGTGCCAGCAGCCCGGTCTTCTCTGGGGCCAACGTCCTGACTTTC	EEEEEEEEEEEEEEEEEEEEEEEEEEEEEEEEEEEEEEEEEEEEE	TRBV5-6*00(230),TRBV5-5*00(214),TRBV5-7*00(214)		TRBJ2-6*00(265)		550|562|586|0|12||60.0;549|561|585|0|12||60.0;551|563|587|0|12||60.0		20|45|73|20|45||125.0												TGTGCCAGCAGCCCGGTCTTCTCTGGGGCCAACGTCCTGACTTTC	36								CASSPVFSGANVLTF		:::::::::0:-4:12:::::20:0:45:::	TLDC_1_	RNA
3961	CLONES_TRBTLDC_1__4W_TCR-JV_cDNA_20_GAGCTGAA_merged_170000.txt	6467	1	2.70504e-05	TGTGCCAGCAGCCCGGGACTAGCGGACACAGATACGCAGTATTTT	EEEEEEEEEEEEEEEEEEEEEEEEEEEEEEEEEEEEEEEEEEEEE	TRBV7-7*00(470),TRBV7-6*00(438)	TRBD2*00(65)	TRBJ2-3*00(235)		585|597|622|0|12||60.0;576|588|613|0|12||60.0	14|27|48|12|25||65.0	22|41|69|26|45||95.0												TGTGCCAGCAGCCCGGGACTAGCGGACACAGATACGCAGTATTTT	36								CASSPGLADTDTQYF		:::::::::0:-5:12:12:2:-5:25:26:-2:45:::	TLDC_1_	RNA
3962	CLONES_TRBTLDC_1__4W_TCR-JV_cDNA_20_GAGCTGAA_merged_170000.txt	6468	1	2.70504e-05	TGTGCCAGCAGCCCGGAGTCAGCGGGAGACAATGAGCAGTTCTTC	AEEEEEEEEEEEE<EEEEEEEEEEEEEEEEEEEEEEEEEEEEEEE	TRBV14*00(1135)	TRBD2*00(40)	TRBJ2-1*00(225)		516|529|553|0|13||65.0	22|30|48|20|28||40.0	25|42|70|28|45||85.0												TGTGCCAGCAGCCCGGAGTCAGCGGGAGACAATGAGCAGTTCTTC	27								CASSPESAGDNEQFF		:::::::::0:-4:13:20:-6:-2:28:28:-5:45:::	TLDC_1_	RNA
3963	CLONES_TRBTLDC_1__4W_TCR-JV_cDNA_20_GAGCTGAA_merged_170000.txt	6469	1	2.70504e-05	TGTGCCAGCAGCCCAGGAGGGAGCGGGAATCAGCCCCAGCATTTT	EEEEEEEEEEEEEEEEEAEEEEEEEEEEEEEEEEEEEEEEEEEEE	TRBV6-6*00(435)	TRBD2*00(30)	TRBJ1-5*00(230)		516|527|553|0|11||55.0	22|28|48|21|27||30.0	24|42|70|27|45||90.0												TGTGCCAGCAGCCCAGGAGGGAGCGGGAATCAGCCCCAGCATTTT	32								CASSPGGSGNQPQHF		:::::::::0:-6:11:21:-6:-4:27:27:-4:45:::	TLDC_1_	RNA
3964	CLONES_TRBTLDC_1__4W_TCR-JV_cDNA_20_GAGCTGAA_merged_170000.txt	6470	1	2.70504e-05	TGTGCCAGCAGCCGCTCCCTTAGCGGGGGGTATGAGCAGTTCTTC	EEEEEEEEEEEEEEEEEEEEA<AEAAAAAEEEAEE<EEEEEE6EE	TRBV27*00(755)	TRBD2*00(35)	TRBJ2-1*00(210)		556|567|593|0|11||55.0	21|28|48|20|27||35.0	28|42|70|31|45||70.0												TGTGCCAGCAGCCGCTCCCTTAGCGGGGGGTATGAGCAGTTCTTC	21								CASSRSLSGGYEQFF		:::::::::0:-6:11:20:-5:-4:27:31:-8:45:::	TLDC_1_	RNA
3965	CLONES_TRBTLDC_1__4W_TCR-JV_cDNA_20_GAGCTGAA_merged_170000.txt	6471	1	2.70504e-05	TGTGCCAGCAGCCGCGACAGGATAAACTCCTACGAGCAGTACTTC	EEEEEEEEEEEEEEEEEEEEEEEEAEEEEEEEEEEEEEEEEEEEE	TRBV14*00(160)	TRBD1*00(30)	TRBJ2-7*00(235)		516|529|553|0|13||65.0	14|20|36|15|21||30.0	20|39|67|26|45||95.0												TGTGCCAGCAGCCGCGACAGGATAAACTCCTACGAGCAGTACTTC	32								CASSRDRINSYEQYF		:::::::::0:-4:13:15:-2:-4:21:26:0:45:::	TLDC_1_	RNA
3966	CLONES_TRBTLDC_1__4W_TCR-JV_cDNA_20_GAGCTGAA_merged_170000.txt	6472	1	2.70504e-05	TGTGCCAGCAGCCGCGAACCCACAGGTTTCTACGAGCAGTACTTC	EEEEEEEEEEEEEEEEEEEEEEEEEEEEEEEEAAEEEEEEEEEEE	TRBV14*00(520)	TRBD1*00(25)	TRBJ2-7*00(220)		516|529|553|0|13||65.0	15|20|36|21|26||25.0	23|39|67|29|45||80.0												TGTGCCAGCAGCCGCGAACCCACAGGTTTCTACGAGCAGTACTTC	32								CASSREPTGFYEQYF		:::::::::0:-4:13:21:-3:-4:26:29:-3:45:::	TLDC_1_	RNA
3967	CLONES_TRBTLDC_1__4W_TCR-JV_cDNA_20_GAGCTGAA_merged_170000.txt	6473	1	2.70504e-05	TGTGCCAGCAGCCGGACAGGGGCGAACACCGGGGAGCTGTTTTTT	EEEEEEEEEEEEEEEEEEEEEEEEEEEEEEEEEEEEEEEEEEEEE	TRBV11-1*00(107),TRBV5-4*00(107),TRBV7-9*00(107),TRBV7-6*00(101),TRBV4-2*00(96)	TRBD1*00(40)	TRBJ2-2*00(260)		531|543|568|0|12||60.0;549|561|585|0|12||60.0;556|568|593|0|12||60.0;576|588|613|0|12||60.0;537|550|574|0|13||65.0	13|21|36|13|21||40.0	19|43|71|21|45||120.0												TGTGCCAGCAGCCGGACAGGGGCGAACACCGGGGAGCTGTTTTTT	36								CASSRTGANTGELFF		:::::::::0:-5:12:13:-1:-3:21:21:1:45:::	TLDC_1_	RNA
3968	CLONES_TRBTLDC_1__4W_TCR-JV_cDNA_20_GAGCTGAA_merged_170000.txt	6474	1	2.70504e-05	TGTGCCAGCAGCCACTCCCTAGGGCCTAACTATGGCTACACCTTC	EEEEEEEEEEEEEEEEEEEEAEEEEEEEEEEEEEEEEEEEEAAAA	TRBV4-2*00(1005)	TRBD2*00(25)	TRBJ1-2*00(105)		537|551|574|0|14||70.0	2|7|48|14|19||25.0	20|40|68|25|45||100.0												TGTGCCAGCAGCCACTCCCTAGGGCCTAACTATGGCTACACCTTC	32								CASSHSLGPNYGYTF		:::::::::0:-3:14:14:14:-25:19:25:0:45:::	TLDC_1_	RNA
3970	CLONES_TRBTLDC_1__4W_TCR-JV_cDNA_20_GAGCTGAA_merged_170000.txt	6476	1	2.70504e-05	TGTGCCAGCAGCCAGGACCTCTATAGCAATCAGCCCCAGCATTTT	EEEEEEEEEEEEEEEEEEEEEEEEEEEEEEEEEEEEEEEEEEEEE	TRBV27*00(146)		TRBJ1-5*00(121)		556|567|593|0|11||55.0		17|42|70|20|45||125.0												TGTGCCAGCAGCCAGGACCTCTATAGCAATCAGCCCCAGCATTTT	36								CASSQDLYSNQPQHF		:::::::::0:-6:11:::::20:3:45:::	TLDC_1_	RNA
3971	CLONES_TRBTLDC_1__4W_TCR-JV_cDNA_20_GAGCTGAA_merged_170000.txt	6477	1	2.70504e-05	TGTGCCAGCAGCCAAGCTACCGGGGCCCGGGAGACCCAGTACTTC	EEEEEEEEEEEEEEEEEEEEEEEEEEEEEEEEEEEEEEEEEEEEE	TRBV4-2*00(169),TRBV4-3*00(153)	TRBD2*00(30)	TRBJ2-5*00(215)		537|553|574|0|16||80.0;537|553|574|0|16|SC539T|64.0	29|35|48|22|28||30.0	25|40|68|30|45||75.0												TGTGCCAGCAGCCAAGCTACCGGGGCCCGGGAGACCCAGTACTTC	36								CASSQATGARETQYF		:::::::::0:-1:16:22:-13:3:28:30:-5:45:::	TLDC_1_	RNA
3972	CLONES_TRBTLDC_1__4W_TCR-JV_cDNA_20_GAGCTGAA_merged_170000.txt	6478	1	2.70504e-05	TGTGCCAGCAGCCAAGCAGGGGAAGAAGACTACGAGCAGTACTTC	EEEEEEEEEEEEEEEEEEEEEEEEEEEEEEEEEEEEEEEEEEEEE	TRBV3-1*00(264),TRBV3-2*00(260)	TRBD1*00(30)	TRBJ2-7*00(220)		543|559|580|0|16||80.0;543|559|580|0|16||80.0	16|22|36|16|22||30.0	23|39|67|29|45||80.0												TGTGCCAGCAGCCAAGCAGGGGAAGAAGACTACGAGCAGTACTTC	36								CASSQAGEEDYEQYF		:::::::::0:-1:16:16:-4:-2:22:29:-3:45:::	TLDC_1_	RNA
3973	CLONES_TRBTLDC_1__4W_TCR-JV_cDNA_20_GAGCTGAA_merged_170000.txt	6479	1	2.70504e-05	TGTGCCAGCAGCCAAGGCAGGAGCTCTGGAAACACCATATATTTT	EAEEEEEEA<EAEEEAE<EEAEEAEEEEEEEEA<EAEEEEEEEEE	TRBV3-2*00(494)		TRBJ1-3*00(265)		543|559|580|0|16||80.0		17|42|70|20|45||125.0												TGTGCCAGCAGCCAAGGCAGGAGCTCTGGAAACACCATATATTTT	27								CASSQGRSSGNTIYF		:::::::::0:-1:16:::::20:3:45:::	TLDC_1_	RNA
3974	CLONES_TRBTLDC_1__4W_TCR-JV_cDNA_20_GAGCTGAA_merged_170000.txt	6480	1	2.70504e-05	TGTGCCAGCAGCCAAGGGCGGAGCCTCACAGATACGCAGTATTTT	EEEEEEEEEEEEEEEEEEEEEEEEEEEEEEEEEEEEEEEEEEEEE	TRBV3-1*00(265),TRBV3-2*00(265)		TRBJ2-3*00(235)		543|559|580|0|16||80.0;543|559|580|0|16||80.0		22|41|69|26|45||95.0												TGTGCCAGCAGCCAAGGGCGGAGCCTCACAGATACGCAGTATTTT	36								CASSQGRSLTDTQYF		:::::::::0:-1:16:::::26:-2:45:::	TLDC_1_	RNA
3975	CLONES_TRBTLDC_1__4W_TCR-JV_cDNA_20_GAGCTGAA_merged_170000.txt	6481	1	2.70504e-05	TGTGCCAGCAGCCAAGGGGTAGACAGGGATTCTGAAGCTTTCTTT	EEEEEEEEEEEEEEEEEEEEEEEEEEEEEEEEEEEEEEEEEEEEE	TRBV4-2*00(540),TRBV4-3*00(524)	TRBD1*00(35)	TRBJ1-1*00(210)		537|553|574|0|16||80.0;537|553|574|0|16|SC539T|64.0	14|21|36|21|28||35.0	26|40|68|31|45||70.0												TGTGCCAGCAGCCAAGGGGTAGACAGGGATTCTGAAGCTTTCTTT	36								CASSQGVDRDSEAFF		:::::::::0:-1:16:21:-2:-3:28:31:-6:45:::	TLDC_1_	RNA
3976	CLONES_TRBTLDC_1__4W_TCR-JV_cDNA_20_GAGCTGAA_merged_170000.txt	6482	1	2.70504e-05	TGTGCCAGCAGCCAAGGGGCAGCGGGAGGGTACGAGCCGTACTTC	EEEEEEEAEEEEEEEEEAEEEEA<EEEEEEEEEEEEAEEEEEEEA	TRBV3-1*00(770)	TRBD2*00(50)	TRBJ2-7*00(199)		543|559|580|0|16||80.0	22|32|48|20|30||50.0	24|39|67|30|45|SA31C|59.0												TGTGCCAGCAGCCAAGGGGCAGCGGGAGGGTACGAGCCGTACTTC	27								CASSQGAAGGYEPYF		:::::::::0:-1:16:20:-6:0:30:30:-4:45:::	TLDC_1_	RNA
3977	CLONES_TRBTLDC_1__4W_TCR-JV_cDNA_20_GAGCTGAA_merged_170000.txt	6483	1	2.70504e-05	TGTGCCAGCAGCCAAGGGGCAGATCTAGTCGGAGAAGCTTTCTTT	EEEEEEEEEEEEEEEEEAEEEEEEEEEEEEEEEEEEEEEEEEEEE	TRBV3-1*00(715)	TRBD2*00(30)	TRBJ1-1*00(200)		543|559|580|0|16||80.0	8|14|48|24|30||30.0	28|40|68|33|45||60.0												TGTGCCAGCAGCCAAGGGGCAGATCTAGTCGGAGAAGCTTTCTTT	32								CASSQGADLVGEAFF		:::::::::0:-1:16:24:8:-18:30:33:-8:45:::	TLDC_1_	RNA
3978	CLONES_TRBTLDC_1__4W_TCR-JV_cDNA_20_GAGCTGAA_merged_170000.txt	6484	1	2.70504e-05	TGTGCCAGCAGCCAAGATGAGCGACAGGGAGACACCATATATTTT	EEEEEEEAEEEEEEEEEEEEEEEEEE6<EEEEEEEEEEEEEEEEE	TRBV4-2*00(1005),TRBV4-3*00(877)	TRBD1*00(25)	TRBJ1-3*00(214)		537|555|574|0|18||90.0;537|555|574|0|18|SC539T|74.0	14|19|36|22|27||25.0	24|42|70|27|45|SA27G|74.0												TGTGCCAGCAGCCAAGATGAGCGACAGGGAGACACCATATATTTT	21								CASSQDERQGDTIYF		:::::::::0:1:18:22:-2:-5:27:27:-4:45:::	TLDC_1_	RNA
3979	CLONES_TRBTLDC_1__4W_TCR-JV_cDNA_20_GAGCTGAA_merged_170000.txt	6485	1	2.70504e-05	TGTGCCAGCAGCCAAGAGGTAGCGGGAGGATACGAGCAGTACTTC	EEEEEEAEEEEEAEEEEEEEEEEEEEEEEEAEEEEEEEEEAAAAA	TRBV4-2*00(775)	TRBD2*00(50)	TRBJ2-7*00(75)		537|554|574|0|17||85.0	21|31|48|19|29||50.0	24|39|67|30|45||75.0												TGTGCCAGCAGCCAAGAGGTAGCGGGAGGATACGAGCAGTACTTC	32								CASSQEVAGGYEQYF		:::::::::0:0:17:19:-5:-1:29:30:-4:45:::	TLDC_1_	RNA
3980	CLONES_TRBTLDC_1__4W_TCR-JV_cDNA_20_GAGCTGAA_merged_170000.txt	6486	1	2.70504e-05	TGTGCCAGCAGCCAAGAGGCCCAAGCCCCCTATGGCTACACCTTC	EE<EEEEEEEEEEEEEE<EEEEEEEEEEEEEEEEAEEAEEEEEEE	TRBV4-2*00(840)	TRBD1*00(25),TRBD2*00(25)	TRBJ1-2*00(220)		537|554|574|0|17||85.0	0|5|36|24|29||25.0;30|35|48|17|22||25.0	24|40|68|29|45||80.0												TGTGCCAGCAGCCAAGAGGCCCAAGCCCCCTATGGCTACACCTTC	27								CASSQEAQAPYGYTF		:::::::::0:0:17:24:12:-19:29:29:-4:45:::	TLDC_1_	RNA
3981	CLONES_TRBTLDC_1__4W_TCR-JV_cDNA_20_GAGCTGAA_merged_170000.txt	6487	1	2.70504e-05	TGTGCCAGCAGCCAAGAATGGCCTTTGTACAATGAGCAGTTCTTC	EEEEEEEEEEEAEEEEEEEEEEEEEEEEEEEEEEEEEEEEEEEEE	TRBV14*00(215)		TRBJ2-1*00(230)		516|533|553|0|17||85.0		24|42|70|27|45||90.0												TGTGCCAGCAGCCAAGAATGGCCTTTGTACAATGAGCAGTTCTTC	32								CASSQEWPLYNEQFF		:::::::::0:0:17:::::27:-4:45:::	TLDC_1_	RNA
3982	CLONES_TRBTLDC_1__4W_TCR-JV_cDNA_20_GAGCTGAA_merged_170000.txt	6488	1	2.70504e-05	TGTGCCAGCAGCCAAAGGCGGAGCCTCACAGATACGCAGTATTTT	EEEEEEEEEEEEEEEEEEEEEEEAEEEEEEEEEEEEEEEEEEEEE	TRBV3-1*00(260),TRBV3-2*00(260)		TRBJ2-3*00(235)		543|558|580|0|15||75.0;543|558|580|0|15||75.0		22|41|69|26|45||95.0												TGTGCCAGCAGCCAAAGGCGGAGCCTCACAGATACGCAGTATTTT	32								CASSQRRSLTDTQYF		:::::::::0:-2:15:::::26:-2:45:::	TLDC_1_	RNA
3983	CLONES_TRBTLDC_1__4W_TCR-JV_cDNA_20_GAGCTGAA_merged_170000.txt	6489	1	2.70504e-05	TGTGCCAGCAGCGTATCCGGGACAGGGTCCTCGGAGCAGTACTTC	EEEEEEEEEEEEEEEEEEEEEEEEEEEEEEEEEEEEEEEEEEEEE	TRBV5-8*00(389),TRBV5-4*00(373)	TRBD1*00(55)	TRBJ2-7*00(200)		551|563|587|0|12||60.0;549|561|585|0|12||60.0	10|21|36|16|27||55.0	27|39|67|33|45||60.0												TGTGCCAGCAGCGTATCCGGGACAGGGTCCTCGGAGCAGTACTTC	36								CASSVSGTGSSEQYF		:::::::::0:-4:12:16:2:-3:27:33:-7:45:::	TLDC_1_	RNA
3984	CLONES_TRBTLDC_1__4W_TCR-JV_cDNA_20_GAGCTGAA_merged_170000.txt	6490	1	2.70504e-05	TGTGCCAGCAGCGTAGGGCAGGACCGGTCCTACGAGCAGTACTTC	EEEEEEEEEEEEEEEEEEEEEEEEEEE6EEEEEEEEEEEEEEEEA	TRBV9*00(1280)		TRBJ2-7*00(110)		559|575|595|0|16||80.0		21|39|67|27|45||90.0												TGTGCCAGCAGCGTAGGGCAGGACCGGTCCTACGAGCAGTACTTC	21								CASSVGQDRSYEQYF		:::::::::0:0:16:::::27:-1:45:::	TLDC_1_	RNA
3985	CLONES_TRBTLDC_1__4W_TCR-JV_cDNA_20_GAGCTGAA_merged_170000.txt	6491	1	2.70504e-05	TGTGCCAGCAGCGTAGATGGGGCAGGAGGAGAGACCCAGTACTTC	EEEAEEEEEEEEEEEEEEEEEEEEEEEEEEEAEEEEEEEEEEEEE	TRBV9*00(1005)	TRBD1*00(25),TRBD2*00(25)	TRBJ2-5*00(220)		559|575|595|0|16||80.0	19|24|36|18|23||25.0;26|31|48|24|29||25.0	24|40|68|29|45||80.0												TGTGCCAGCAGCGTAGATGGGGCAGGAGGAGAGACCCAGTACTTC	32								CASSVDGAGGETQYF		:::::::::0:0:16:18:-7:0:23:29:-4:45:::	TLDC_1_	RNA
3986	CLONES_TRBTLDC_1__4W_TCR-JV_cDNA_20_GAGCTGAA_merged_170000.txt	6492	1	2.70504e-05	TGTGCCAGCAGCGCCCCCGCGGGGGAACAAGAGACCCAGTACTTC	EEEEEEE6EEEEEEEEEEAEEEEEEEEEEEEEEEEEEEEEEEEE<	TRBV11-1*00(130),TRBV7-9*00(130),TRBV5-5*00(114),TRBV5-8*00(114),TRBV7-2*00(114)	TRBD1*00(30)	TRBJ2-5*00(230)		531|543|568|0|12||60.0;556|568|593|0|12||60.0;549|561|585|0|12||60.0;551|563|587|0|12||60.0;580|592|617|0|12||60.0	0|6|36|12|18||30.0	22|40|68|27|45||90.0												TGTGCCAGCAGCGCCCCCGCGGGGGAACAAGAGACCCAGTACTTC	21								CASSAPAGEQETQYF		:::::::::0:-5:12:12:12:-18:18:27:-2:45:::	TLDC_1_	RNA
3987	CLONES_TRBTLDC_1__4W_TCR-JV_cDNA_20_GAGCTGAA_merged_170000.txt	6493	1	2.70504e-05	TGTGCCAGCAGCGCGGGGGACCTTCCCGCGGATACGCAGTATTTT	EEEEEEEEEEEEEEAEEEEEEEEEEEEEEEEEEEEEEEEEEEEEE	TRBV9*00(125)	TRBD2*00(30)	TRBJ2-3*00(215)		559|572|595|0|13||65.0	3|9|48|23|29||30.0	26|41|69|30|45||75.0												TGTGCCAGCAGCGCGGGGGACCTTCCCGCGGATACGCAGTATTTT	32								CASSAGDLPADTQYF		:::::::::0:-3:13:23:13:-23:29:30:-6:45:::	TLDC_1_	RNA
3988	CLONES_TRBTLDC_1__4W_TCR-JV_cDNA_20_GAGCTGAA_merged_170000.txt	6494	1	2.70504e-05	TGTGCCAGCAGCGCAACGGGACAGGGGTCCAACGAGCAGTACTTC	EEEEEE<EEEEEEEEAAEAEEEEEEEEEEEAEEEEAEEEEEEEEE	TRBV5-6*00(555),TRBV5-5*00(491)	TRBD1*00(55)	TRBJ2-7*00(198)		550|562|586|0|12||60.0;549|561|585|0|12||60.0	11|22|36|16|27||55.0	21|39|67|27|45|ST24A|74.0												TGTGCCAGCAGCGCAACGGGACAGGGGTCCAACGAGCAGTACTTC	27								CASSATGQGSNEQYF		:::::::::0:-4:12:16:1:-2:27:27:-1:45:::	TLDC_1_	RNA
3989	CLONES_TRBTLDC_1__4W_TCR-JV_cDNA_20_GAGCTGAA_merged_170000.txt	6495	1	2.70504e-05	TGTGCCAGCAGCGGTATCGCGGGAGTTACAAATGAGCAGTTCTTC	EEEAEEEEEEEEEEEEEEEEAEEEEEEEEEEEEEEEEEEEEEAAA	TRBV5-6*00(1335)	TRBD2*00(35)	TRBJ2-1*00(85)		550|562|586|0|12||60.0	23|30|48|18|25||35.0	27|42|70|30|45||75.0												TGTGCCAGCAGCGGTATCGCGGGAGTTACAAATGAGCAGTTCTTC	32								CASSGIAGVTNEQFF		:::::::::0:-4:12:18:-7:-2:25:30:-7:45:::	TLDC_1_	RNA
3990	CLONES_TRBTLDC_1__4W_TCR-JV_cDNA_20_GAGCTGAA_merged_170000.txt	6496	1	2.70504e-05	TGTGCCAGCAGCGGACAGGGGACAGGGAGGTACGAGCAGTACTTC	EAAE<EEEEEEEEEEEEEEEEEEEEEEEEEEEEEEEEEEEEEEEE	TRBV11-2*00(414),TRBV11-3*00(382),TRBV11-1*00(366)	TRBD1*00(45)	TRBJ2-7*00(215)		522|534|559|0|12||60.0;521|533|558|0|12||60.0;531|543|568|0|12||60.0	12|21|36|18|27||45.0	24|39|67|30|45||75.0												TGTGCCAGCAGCGGACAGGGGACAGGGAGGTACGAGCAGTACTTC	27								CASSGQGTGRYEQYF		:::::::::0:-5:12:18:0:-3:27:30:-4:45:::	TLDC_1_	RNA
3991	CLONES_TRBTLDC_1__4W_TCR-JV_cDNA_20_GAGCTGAA_merged_170000.txt	6497	1	2.70504e-05	TGTGCCAGCAGCGGAGGACAGTATTACACCGGGGAGCTGTTTTTT	EAEEA<EEEEEAEEEEEEEEEEEEEEEEEAEAEEEEEEEEEEEEE	TRBV9*00(500)	TRBD1*00(30)	TRBJ2-2*00(240)		559|572|595|0|13||65.0	13|19|36|15|21||30.0	23|43|71|25|45||100.0												TGTGCCAGCAGCGGAGGACAGTATTACACCGGGGAGCTGTTTTTT	27								CASSGGQYYTGELFF		:::::::::0:-3:13:15:-1:-5:21:25:-3:45:::	TLDC_1_	RNA
3992	CLONES_TRBTLDC_1__4W_TCR-JV_cDNA_20_GAGCTGAA_merged_170000.txt	6498	1	2.70504e-05	TGTGCCAGCAGCGATGGAGGGCCCCGGGTTGGGACCCAGTACTTC	EEEEEEEEEAEEEEEEEEEEEEEEEEEEEEEEEEAEEEEEEEAEE	TRBV28*00(580)	TRBD2*00(45)	TRBJ2-5*00(85)		564|575|601|0|11||55.0	26|35|48|15|24||45.0	27|40|68|32|45||65.0												TGTGCCAGCAGCGATGGAGGGCCCCGGGTTGGGACCCAGTACTTC	32								CASSDGGPRVGTQYF		:::::::::0:-6:11:15:-10:3:24:32:-7:45:::	TLDC_1_	RNA
3993	CLONES_TRBTLDC_1__4W_TCR-JV_cDNA_20_GAGCTGAA_merged_170000.txt	6499	1	2.70504e-05	TGTGCCAGCAGCGAATTAGCGGGGGGCAACAATGAGCAGTTCTTC	EEEEEEEEEEEEEEEEEEEEEEEEEEEEEEEEEEEEEEEEEEEEE	TRBV12-3*00(510),TRBV12-4*00(510)	TRBD2*00(35),TRBD1*00(30)	TRBJ2-1*00(225)		530|541|567|0|11||55.0;530|541|567|0|11||55.0	21|28|48|16|23||35.0;18|24|36|21|27||30.0	25|42|70|28|45||85.0												TGTGCCAGCAGCGAATTAGCGGGGGGCAACAATGAGCAGTTCTTC	36								CASSELAGGNNEQFF		:::::::::0:-6:11:16:-5:-4:23:28:-5:45:::	TLDC_1_	RNA
3994	CLONES_TRBTLDC_1__4W_TCR-JV_cDNA_20_GAGCTGAA_merged_170000.txt	6500	1	2.70504e-05	TGTGCCAGCAGCGAAGGGAACAAGCGCTCCTACGAGCAGTACTTC	EEEEEEEEEEEEEEEEEEEEEEEEEEEEEEEEEEEEEEEEEEEAA	TRBV7-2*00(600)		TRBJ2-7*00(110)		580|592|617|0|12||60.0		19|39|67|25|45||100.0												TGTGCCAGCAGCGAAGGGAACAAGCGCTCCTACGAGCAGTACTTC	32								CASSEGNKRSYEQYF		:::::::::0:-5:12:::::25:1:45:::	TLDC_1_	RNA
3995	CLONES_TRBTLDC_1__4W_TCR-JV_cDNA_20_GAGCTGAA_merged_170000.txt	6501	1	2.70504e-05	TGTGCCAGCAGCATTGGACAACGGAGTTACAATGAGCAGTTCTTC	EEEEEEEEEEEEEEEEEEEEEEEEEEEEEEEEEEEEEEEEEEEEE	TRBV11-1*00(140),TRBV5-4*00(127),TRBV5-5*00(127),TRBV5-8*00(127),TRBV11-3*00(124)	TRBD1*00(25)	TRBJ2-1*00(230)		531|543|568|0|12||60.0;549|569|585|0|21|I561ASC565A|63.0;549|569|585|0|21|I561ASC565A|63.0;551|571|587|0|21|I563ASC567A|63.0;521|533|558|0|12||60.0	13|18|36|15|20||25.0	24|42|70|27|45||90.0												TGTGCCAGCAGCATTGGACAACGGAGTTACAATGAGCAGTTCTTC	36								CASSIGQRSYNEQFF		:::::::::0:-5:12:15:-1:-6:20:27:-4:45:::	TLDC_1_	RNA
3996	CLONES_TRBTLDC_1__4W_TCR-JV_cDNA_20_GAGCTGAA_merged_170000.txt	6502	1	2.70504e-05	TGTGCCAGCAGCAGAACGGACAAGGACACCGGGGAGCTGTTTTTT	EEEEEEEEEEEEEEEEEEEEEEEEEEEEEEEEEEEEEEEEEEEEE	TRBV25-1*00(195)	TRBD1*00(25)	TRBJ2-2*00(240)		551|562|588|0|11||55.0	13|18|36|17|22||25.0	23|43|71|25|45||100.0												TGTGCCAGCAGCAGAACGGACAAGGACACCGGGGAGCTGTTTTTT	36								CASSRTDKDTGELFF		:::::::::0:-6:11:17:-1:-6:22:25:-3:45:::	TLDC_1_	RNA
3997	CLONES_TRBTLDC_1__4W_TCR-JV_cDNA_20_GAGCTGAA_merged_170000.txt	6503	1	2.70504e-05	TGTGCCAGCAGCAAGCTAGCGGGAGGGCCCAACGAGCAGTACTTC	EEEEEEEEEEEEEEEEEEEEEEEEEEEEEEEEEEEEEEEEEEEEE	TRBV21-1*00(320)	TRBD2*00(75)	TRBJ2-7*00(210)		544|558|581|0|14||70.0	20|35|48|15|30||75.0	25|39|67|31|45||70.0												TGTGCCAGCAGCAAGCTAGCGGGAGGGCCCAACGAGCAGTACTTC	36								CASSKLAGGPNEQYF		:::::::::0:-3:14:15:-4:3:30:31:-5:45:::	TLDC_1_	RNA
3998	CLONES_TRBTLDC_1__4W_TCR-JV_cDNA_20_GAGCTGAA_merged_170000.txt	6504	1	2.70504e-05	TGTGCCAGCAGGTGGGCTAGCGGGGGGGATAACGAGCAGTACTTC	EEEEEEEEEEEEEEEEEEEEEEEEEEEEEEEEEEEEEEEEEEEEE	TRBV6-1*00(200),TRBV6-5*00(200),TRBV6-6*00(200),TRBV6-8*00(184),TRBV6-9*00(184)	TRBD2*00(44)	TRBJ2-7*00(210)		516|527|553|0|11||55.0;519|530|556|0|11||55.0;516|527|553|0|11||55.0;512|523|549|0|11||55.0;515|526|552|0|11||55.0	20|32|48|16|28|SA28G|44.0	25|39|67|31|45||70.0												TGTGCCAGCAGGTGGGCTAGCGGGGGGGATAACGAGCAGTACTTC	36								CASRWASGGDNEQYF		:::::::::0:-6:11:16:-4:0:28:31:-5:45:::	TLDC_1_	RNA
3999	CLONES_TRBTLDC_1__4W_TCR-JV_cDNA_20_GAGCTGAA_merged_170000.txt	6505	1	2.70504e-05	TGTGCCAGCAGGCCGCCGGGACTAGCGGATAATGAGCAGTTCTTC	EEEEEEEEEEEAEEAAA<EEEEEAEEEEEEE<AEEEEEE6AE6AE	TRBV7-9*00(564)	TRBD2*00(65)	TRBJ2-1*00(199)		556|567|593|0|11||55.0	14|27|48|15|28||65.0	27|42|70|30|45||75.0												TGTGCCAGCAGGCCGCCGGGACTAGCGGATAATGAGCAGTTCTTC	21								CASRPPGLADNEQFF		:::::::::0:-6:11:15:2:-5:28:30:-7:45:::	TLDC_1_	RNA
4000	CLONES_TRBTLDC_1__4W_TCR-JV_cDNA_20_GAGCTGAA_merged_170000.txt	6506	1	2.70504e-05	TGTGCCAGCAGGCGAGGGGCAGGACCCAATTACGAGCAGTACTTC	EEEEEEEEEEEEEEEEEEEEEEEEEEEEEEEEEEAEEEEEEEEEE	TRBV7-8*00(270),TRBV7-2*00(238)	TRBD1*00(25),TRBD2*00(25)	TRBJ2-7*00(215)		567|578|604|0|11||55.0;580|591|617|0|11||55.0	17|22|36|14|19||25.0;27|32|48|13|18||25.0	24|39|67|30|45||75.0												TGTGCCAGCAGGCGAGGGGCAGGACCCAATTACGAGCAGTACTTC	32								CASRRGAGPNYEQYF		:::::::::0:-6:11:14:-5:-2:19:30:-4:45:::	TLDC_1_	RNA
4001	CLONES_TRBTLDC_1__4W_TCR-JV_cDNA_20_GAGCTGAA_merged_170000.txt	6507	1	2.70504e-05	TGTGCCAGCAGGGGTAGCGGGAGGGCCGGAGATACGCAGTATTTT	EEEEEEEEEEEEEEEEEEEEEEEEEEEEEEEEEEEEEEEEEEEEE	TRBV27*00(152)	TRBD2*00(65)	TRBJ2-3*00(152)		556|567|593|0|11||55.0	21|34|48|14|27||65.0	25|41|69|29|45||80.0												TGTGCCAGCAGGGGTAGCGGGAGGGCCGGAGATACGCAGTATTTT	36								CASRGSGRAGDTQYF		:::::::::0:-6:11:14:-5:2:27:29:-5:45:::	TLDC_1_	RNA
4002	CLONES_TRBTLDC_1__4W_TCR-JV_cDNA_20_GAGCTGAA_merged_170000.txt	6508	1	2.70504e-05	TGTGCCAGCAGGGGGACAGGGGGCGGAAAGACTGAAGCTTTCTTT	EEEEEEEEEEEEEEEEEEEEEEEEEEEEEEEEEEEEEEEEEEEEE	TRBV28*00(134)	TRBD1*00(65)	TRBJ1-1*00(146)		564|575|601|0|11||55.0	12|25|36|12|25||65.0	25|40|68|30|45||75.0												TGTGCCAGCAGGGGGACAGGGGGCGGAAAGACTGAAGCTTTCTTT	36								CASRGTGGGKTEAFF		:::::::::0:-6:11:12:0:1:25:30:-5:45:::	TLDC_1_	RNA
4003	CLONES_TRBTLDC_1__4W_TCR-JV_cDNA_20_GAGCTGAA_merged_170000.txt	6509	1	2.70504e-05	TGTGCCAGCAGGGAGAGCCGGTTCTTCTACAATGAGCAGTTCTTC	EAEEEEEEEEEEEEEEEEEEEEEEEEEEEEEEEEEEEEEEEEEEE	TRBV27*00(307)		TRBJ2-1*00(235)		556|567|593|0|11||55.0		23|42|70|26|45||95.0												TGTGCCAGCAGGGAGAGCCGGTTCTTCTACAATGAGCAGTTCTTC	32								CASRESRFFYNEQFF		:::::::::0:-6:11:::::26:-3:45:::	TLDC_1_	RNA
4004	CLONES_TRBTLDC_1__4W_TCR-JV_cDNA_20_GAGCTGAA_merged_170000.txt	6510	1	2.70504e-05	TGTGCCAGCAGGGAACGGACAGGGGGCTCCTACGAGCAGTACTTC	AEEEEEEAEAEEEE6EAAEEEE6EEAEEEEEEEEEEEEEEEEEAE	TRBV27*00(230)	TRBD1*00(45)	TRBJ2-7*00(240)		556|567|593|0|11||55.0	13|22|36|16|25||45.0	19|39|67|25|45||100.0												TGTGCCAGCAGGGAACGGACAGGGGGCTCCTACGAGCAGTACTTC	21								CASRERTGGSYEQYF		:::::::::0:-6:11:16:-1:-2:25:25:1:45:::	TLDC_1_	RNA
4005	CLONES_TRBTLDC_1__4W_TCR-JV_cDNA_20_GAGCTGAA_merged_170000.txt	6511	1	2.70504e-05	TGTGCCAGCAGGACAGGGGAATGGAATAATTCACCCCTCCACTTT	EEEEEEEEEEEEEEEEEEEEEEEEEEEEEEEEEEEEEEEEEEEAE	TRBV28*00(500)	TRBD1*00(40)	TRBJ1-6*00(224)		564|575|601|0|11||55.0	14|22|36|11|19||40.0	25|45|73|25|45||100.0												TGTGCCAGCAGGACAGGGGAATGGAATAATTCACCCCTCCACTTT	32								CASRTGEWNNSPLHF		:::::::::0:-6:11:11:-2:-2:19:25:-5:45:::	TLDC_1_	RNA
4006	CLONES_TRBTLDC_1__4W_TCR-JV_cDNA_20_GAGCTGAA_merged_170000.txt	6512	1	2.70504e-05	TGTGCCAGCAGACCCCCAACCCTACAGGGAGATCGCTACACCTTC	EEEEEEEEEEEEEEEEEEEEEEEEEEEEEEEEEEEEEEEEEEEEE	TRBV6-5*00(540)	TRBD1*00(30)	TRBJ1-2*00(195)		519|530|556|0|11||55.0	15|21|36|23|29||30.0	29|40|68|34|45||55.0												TGTGCCAGCAGACCCCCAACCCTACAGGGAGATCGCTACACCTTC	36								CASRPPTLQGDRYTF		:::::::::0:-6:11:23:-3:-3:29:34:-9:45:::	TLDC_1_	RNA
4008	CLONES_TRBTLDC_1__4W_TCR-JV_cDNA_20_GAGCTGAA_merged_170000.txt	6514	1	2.70504e-05	TGTGCCAGCAGAGGGGTTCCTACTGGGGCCAACGTCCTGACTTTC	EEEEEEEEEEEEEEEEEEEEEEEEEEEEEEEEEEEEEEEEEEEEE	TRBV28*00(219)	TRBD1*00(25)	TRBJ2-6*00(255)		564|575|601|0|11||55.0	17|22|36|11|16||25.0	22|45|73|22|45||115.0												TGTGCCAGCAGAGGGGTTCCTACTGGGGCCAACGTCCTGACTTTC	36								CASRGVPTGANVLTF		:::::::::0:-6:11:11:-5:-2:16:22:-2:45:::	TLDC_1_	RNA
4009	CLONES_TRBTLDC_1__4W_TCR-JV_cDNA_20_GAGCTGAA_merged_170000.txt	6515	1	2.70504e-05	TGTGCCAGCAATATAGGGGGCATGGGTGACACTGAAGCTTTCTTT	EEEEEEEEEAEEEEAEEEEEEEEEEEEEEEEEEAEEEEEEEEEEE	TRBV12-3*00(375),TRBV12-4*00(375)	TRBD1*00(35)	TRBJ1-1*00(225)		530|540|567|0|10||50.0;530|540|567|0|10||50.0	17|24|36|14|21||35.0	23|40|68|28|45||85.0												TGTGCCAGCAATATAGGGGGCATGGGTGACACTGAAGCTTTCTTT	32								CASNIGGMGDTEAFF		:::::::::0:-7:10:14:-5:0:21:28:-3:45:::	TLDC_1_	RNA
4011	CLONES_TRBTLDC_1__4W_TCR-JV_cDNA_20_GAGCTGAA_merged_170000.txt	6517	1	2.70504e-05	TGTGCCAGCAAACAAGACAACCCTGGGGCCAACGTCCTGACTTTC	EEEEEEEEEEEEEEEEEEEEEEEEEEEEEEAEEEEEEEEEEEEEE	TRBV28*00(310)		TRBJ2-6*00(255)		564|574|601|0|10||50.0		22|45|73|22|45||115.0												TGTGCCAGCAAACAAGACAACCCTGGGGCCAACGTCCTGACTTTC	32								CASKQDNPGANVLTF		:::::::::0:-7:10:::::22:-2:45:::	TLDC_1_	RNA
4012	CLONES_TRBTLDC_1__4W_TCR-JV_cDNA_20_GAGCTGAA_merged_170000.txt	6544	1	2.70504e-05	TGCGCCAGCCGACCCGACAGCAATAGCAATCAGCCCCAGCATTTT	EEEEEEEEEEEEEEEEEEEEEEEEEEEEEEEEEEEEEEEEEEEEE	TRBV5-1*00(125)	TRBD1*00(25)	TRBJ1-5*00(255)		554|563|590|0|9||45.0	14|19|36|15|20||25.0	19|42|70|22|45||115.0												TGCGCCAGCCGACCCGACAGCAATAGCAATCAGCCCCAGCATTTT	36								CASRPDSNSNQPQHF		:::::::::0:-7:9:15:-2:-5:20:22:1:45:::	TLDC_1_	RNA
4013	CLONES_TRBTLDC_1__4W_TCR-JV_cDNA_20_GAGCTGAA_merged_170000.txt	6545	1	2.70504e-05	TGCGCCAGCACACTAGCGGGGGGCACCCGAGATACGCAGTATTTT	EEEEEEEEEEEEEEEEEEEEEEEEEEEEEEEEEEEEEEEEEEEEE	TRBV5-1*00(365)	TRBD2*00(45)	TRBJ2-3*00(220)		554|564|590|0|10||50.0	19|28|48|11|20||45.0	25|41|69|29|45||80.0												TGCGCCAGCACACTAGCGGGGGGCACCCGAGATACGCAGTATTTT	36								CASTLAGGTRDTQYF		:::::::::0:-6:10:11:-3:-4:20:29:-5:45:::	TLDC_1_	RNA
4014	CLONES_TRBTLDC_1__4W_TCR-JV_cDNA_20_GAGCTGAA_merged_170000.txt	6546	1	2.70504e-05	TGCGCCAGCAGCTTCCGACAGGGGGCTAATCAGCCCCAGCATTTT	EEEEAEE<EEEEEEEEEEEEEEEEEEEEEEEEE<EEAEEEEEEEE	TRBV5-1*00(540)	TRBD1*00(50)	TRBJ1-5*00(230)		554|568|590|0|14||70.0	14|24|36|16|26||50.0	24|42|70|27|45||90.0												TGCGCCAGCAGCTTCCGACAGGGGGCTAATCAGCCCCAGCATTTT	27								CASSFRQGANQPQHF		:::::::::0:-2:14:16:-2:0:26:27:-4:45:::	TLDC_1_	RNA
4015	CLONES_TRBTLDC_1__4W_TCR-JV_cDNA_20_GAGCTGAA_merged_170000.txt	6547	1	2.70504e-05	TGCGCCAGCAGCTTGGTCGGAGGGAACACCGGGGAGCTGTTTTTT	EEEEEEEEEEEEAEAE7EEEAAEEEEEEEEEEEEEEE<E<EEEEE	TRBV5-1*00(510)	TRBD2*00(25)	TRBJ2-2*00(250)		554|570|590|0|16||80.0	26|31|48|18|23||25.0	21|43|71|23|45||110.0												TGCGCCAGCAGCTTGGTCGGAGGGAACACCGGGGAGCTGTTTTTT	22								CASSLVGGNTGELFF		:::::::::0:0:16:18:-10:-1:23:23:-1:45:::	TLDC_1_	RNA
4016	CLONES_TRBTLDC_1__4W_TCR-JV_cDNA_20_GAGCTGAA_merged_170000.txt	6548	1	2.70504e-05	TGCGCCAGCAGCTTGGTGGGACAGGCAGCAGATACGCAGTATTTT	EEEEEEEEEEEEEEEEEEEEEEEEEEEAEEEEEEEEEEEEEEEEE	TRBV5-1*00(550)	TRBD1*00(40)	TRBJ2-3*00(225)		554|570|590|0|16||80.0	12|20|36|17|25||40.0	24|41|69|28|45||85.0												TGCGCCAGCAGCTTGGTGGGACAGGCAGCAGATACGCAGTATTTT	32								CASSLVGQAADTQYF		:::::::::0:0:16:17:0:-4:25:28:-4:45:::	TLDC_1_	RNA
4017	CLONES_TRBTLDC_1__4W_TCR-JV_cDNA_20_GAGCTGAA_merged_170000.txt	6549	1	2.70504e-05	TGCGCCAGCAGCTTGGGCCAGGCGGGCAGCTATGGCTACACCTTC	EEEEEEEEEEEEEEEEEEEEEEEEEEEEEEEEEEEEEEEEEEEEE	TRBV5-1*00(208)	TRBD2*00(25)	TRBJ1-2*00(220)		554|570|590|0|16||80.0	23|28|48|21|26||25.0	24|40|68|29|45||80.0												TGCGCCAGCAGCTTGGGCCAGGCGGGCAGCTATGGCTACACCTTC	36								CASSLGQAGSYGYTF		:::::::::0:0:16:21:-7:-4:26:29:-4:45:::	TLDC_1_	RNA
4018	CLONES_TRBTLDC_1__4W_TCR-JV_cDNA_20_GAGCTGAA_merged_170000.txt	6550	1	2.70504e-05	TGCGCCAGCAGCTTGGACCCGGGACTAGCGGGGGGGCAGTTCTTC	EEEEEEEEEEEEEEEEEEEEEEEEEEEEEEEEEEEEEEEEEEEEE	TRBV5-1*00(255)	TRBD2*00(75)	TRBJ2-1*00(190)		554|570|590|0|16||80.0	13|28|48|17|32||75.0	32|42|70|35|45||50.0												TGCGCCAGCAGCTTGGACCCGGGACTAGCGGGGGGGCAGTTCTTC	36								CASSLDPGLAGGQFF		:::::::::0:0:16:17:3:-4:32:35:-12:45:::	TLDC_1_	RNA
4019	CLONES_TRBTLDC_1__4W_TCR-JV_cDNA_20_GAGCTGAA_merged_170000.txt	6551	1	2.70504e-05	TGCGCCAGCAGCTTGGAACCGGGACAGGGTTATGGCTACACCTTC	EEEEEEEEEEEEEEEEEEEEEEEEEEEEEEEEEEEEEEEEEEEEE	TRBV5-1*00(510)	TRBD1*00(55)	TRBJ1-2*00(215)		554|570|590|0|16||80.0	10|21|36|18|29||55.0	25|40|68|30|45||75.0												TGCGCCAGCAGCTTGGAACCGGGACAGGGTTATGGCTACACCTTC	36								CASSLEPGQGYGYTF		:::::::::0:0:16:18:2:-3:29:30:-5:45:::	TLDC_1_	RNA
4020	CLONES_TRBTLDC_1__4W_TCR-JV_cDNA_20_GAGCTGAA_merged_170000.txt	6552	1	2.70504e-05	TGCGCCAGCAGCTCTAGCGGGGGCAGGGGAGAGACCCAGTACTTC	EEEEEEEEEEEEEEEEEEEEEEEEEEEEEEEEEEEEEEEEEEEEE	TRBV5-1*00(385)	TRBD2*00(40),TRBD1*00(34)	TRBJ2-5*00(220)		554|567|590|0|13||65.0	20|28|48|13|21||40.0;12|22|36|19|29|SA15G|34.0	24|40|68|29|45||80.0												TGCGCCAGCAGCTCTAGCGGGGGCAGGGGAGAGACCCAGTACTTC	36								CASSSSGGRGETQYF		:::::::::0:-3:13:13:-4:-4:21:29:-4:45:::	TLDC_1_	RNA
4021	CLONES_TRBTLDC_1__4W_TCR-JV_cDNA_20_GAGCTGAA_merged_170000.txt	6553	1	2.70504e-05	TGCGCCAGCAGCCCGCGGGAGACGCTCACAGATACGCAGTATTTT	EEEEEEEEEEEEEAEEEEEEEEEEEEEEEEEEEEEEEEEEEEEEE	TRBV5-1*00(420)	TRBD2*00(35)	TRBJ2-3*00(235)		554|566|590|0|12||60.0	23|30|48|14|21||35.0	22|41|69|26|45||95.0												TGCGCCAGCAGCCCGCGGGAGACGCTCACAGATACGCAGTATTTT	32								CASSPRETLTDTQYF		:::::::::0:-4:12:14:-7:-2:21:26:-2:45:::	TLDC_1_	RNA
4022	CLONES_TRBTLDC_1__4W_TCR-JV_cDNA_20_GAGCTGAA_merged_170000.txt	6554	1	2.70504e-05	TGCGCCAGCAGCCAATACGCCGGCGGGAACACTGAAGCTTTCTTT	EEEEEEEEEEEEEEEEEEEEEEEEEEEEEEEEEEEEEEEEEEEEE	TRBV4-1*00(135),TRBV4-3*00(135)		TRBJ1-1*00(235)		537|552|574|0|15||75.0;537|552|574|0|15||75.0		21|40|68|26|45||95.0												TGCGCCAGCAGCCAATACGCCGGCGGGAACACTGAAGCTTTCTTT	36								CASSQYAGGNTEAFF		:::::::::0:-2:15:::::26:-1:45:::	TLDC_1_	RNA
4023	CLONES_TRBTLDC_1__4W_TCR-JV_cDNA_20_GAGCTGAA_merged_170000.txt	6555	1	2.70504e-05	TGCGCCAGCAGCCAAGGTTTGGGGTTGCAAGAGACCCAGTACTTC	EAAEEEEEEEEEEEEEEEEEEEEEEEEEEEEEEEEEEEEEEAEEE	TRBV4-1*00(639)		TRBJ2-5*00(230)		537|553|574|0|16||80.0		22|40|68|27|45||90.0												TGCGCCAGCAGCCAAGGTTTGGGGTTGCAAGAGACCCAGTACTTC	32								CASSQGLGLQETQYF		:::::::::0:-1:16:::::27:-2:45:::	TLDC_1_	RNA
4024	CLONES_TRBTLDC_1__4W_TCR-JV_cDNA_20_GAGCTGAA_merged_170000.txt	6556	1	2.70504e-05	TGCGCCAGCAGCCAAGGGGCGACAGGGTTAGACGAGCAGTACTTC	EEEEEEAEEEEEEEEE<EEEEEEEEEEAEEEEEEEEEEEEEEEEE	TRBV4-3*00(1080)	TRBD1*00(35)	TRBJ2-7*00(170)		537|553|574|0|16||80.0	14|21|36|20|27||35.0	25|39|67|31|45||70.0												TGCGCCAGCAGCCAAGGGGCGACAGGGTTAGACGAGCAGTACTTC	27								CASSQGATGLDEQYF		:::::::::0:-1:16:20:-2:-3:27:31:-5:45:::	TLDC_1_	RNA
4025	CLONES_TRBTLDC_1__4W_TCR-JV_cDNA_20_GAGCTGAA_merged_170000.txt	6557	1	2.70504e-05	TGCGCCAGCAGCCAAGATTCAGGGTCTAATGAAAAACTGTTTTTT	EEEEEEEEEEEEEEEEEEEEEEEEEEEEEEEEEEEEEEEEEEEEE	TRBV4-3*00(556),TRBV4-2*00(540)	TRBD1*00(25)	TRBJ1-4*00(61)		537|555|574|0|18||90.0;537|555|574|0|18|ST539C|74.0	16|21|36|19|24||25.0	23|43|71|25|45||100.0												TGCGCCAGCAGCCAAGATTCAGGGTCTAATGAAAAACTGTTTTTT	36								CASSQDSGSNEKLFF		:::::::::0:1:18:19:-4:-3:24:25:-3:45:::	TLDC_1_	RNA
4026	CLONES_TRBTLDC_1__4W_TCR-JV_cDNA_20_GAGCTGAA_merged_170000.txt	6558	1	2.70504e-05	TGCGCCAGCAGCCAAGATCTAACAGGGCTCTACGAGCAGTACTTC	AAEEEEEEEEEEEEEEEEEEEEEEEEEEEEEEEEEEEEEEEEEEE	TRBV4-1*00(115),TRBV4-3*00(115)	TRBD1*00(30)	TRBJ2-7*00(220)		537|557|574|0|20||100.0;537|557|574|0|20||100.0	15|21|36|21|27||30.0	23|39|67|29|45||80.0												TGCGCCAGCAGCCAAGATCTAACAGGGCTCTACGAGCAGTACTTC	32								CASSQDLTGLYEQYF		:::::::::0:3:20:21:-3:-3:27:29:-3:45:::	TLDC_1_	RNA
4027	CLONES_TRBTLDC_1__4W_TCR-JV_cDNA_20_GAGCTGAA_merged_170000.txt	6559	1	2.70504e-05	TGCGCCAGCAGCCAAGATAGACACGCGTATCGGCCCCAGCATTTT	EEEEE<EEEEEEEEEEEEEEEEEEAEEEEEEAEEEEEEEEEEEEE	TRBV4-3*00(760)		TRBJ1-5*00(174)		537|555|574|0|18||90.0		25|42|70|28|45|SA28G|69.0												TGCGCCAGCAGCCAAGATAGACACGCGTATCGGCCCCAGCATTTT	27								CASSQDRHAYRPQHF		:::::::::0:1:18:::::28:-5:45:::	TLDC_1_	RNA
4029	CLONES_TRBTLDC_1__4W_TCR-JV_cDNA_20_GAGCTGAA_merged_170000.txt	6561	1	2.70504e-05	TGCGCCAGCAGACTCAACGCGGGGGGTGTCACTGAAGCTTTCTTT	EEEEEEEEEEEEEEEEEEEEEEEEEEEEEEEEEEEEEEEEEEEEE	TRBV5-1*00(335)	TRBD1*00(25),TRBD2*00(25)	TRBJ1-1*00(220)		554|565|590|0|11||55.0	18|23|36|20|25||25.0;23|28|48|18|23||25.0	24|40|68|29|45||80.0												TGCGCCAGCAGACTCAACGCGGGGGGTGTCACTGAAGCTTTCTTT	36								CASRLNAGGVTEAFF		:::::::::0:-5:11:20:-6:-1:25:29:-4:45:::	TLDC_1_	RNA
4030	CLONES_TRBTLDC_1__4W_TCR-JV_cDNA_20_GAGCTGAA_merged_170000.txt	6562	1	2.70504e-05	TGCGCCAGCAGAGAAGTAGGACTAGCGTGGGATGAGCAGTTCTTC	EEEEEEAEEEEEEEEEEEEEEEEEEEEEEEEEEEEEEEEEEEEEE	TRBV4-1*00(475)	TRBD2*00(45)	TRBJ2-1*00(210)		537|548|574|0|11||55.0	17|26|48|18|27||45.0	28|42|70|31|45||70.0												TGCGCCAGCAGAGAAGTAGGACTAGCGTGGGATGAGCAGTTCTTC	32								CASREVGLAWDEQFF		:::::::::0:-6:11:18:-1:-6:27:31:-8:45:::	TLDC_1_	RNA
4031	CLONES_TRBTLDC_1__4W_TCR-JV_cDNA_20_GAGCTGAA_merged_170000.txt	6566	1	2.70504e-05	TGCAGTGCTCTTCAAGCGGGGACGAACACCGGGGAGCTGTTTTTT	EEEEEEEEEEEEEEEEEEEEEEEEEEEEEEEEEEEEEEEEEEEEE	TRBV20-1*00(355)	TRBD2*00(30)	TRBJ2-2*00(103)		759|768|793|0|9||45.0	22|28|48|14|20||30.0	20|43|71|22|45||115.0												TGCAGTGCTCTTCAAGCGGGGACGAACACCGGGGAGCTGTTTTTT	36								CSALQAGTNTGELFF		:::::::::0:-5:9:14:-6:-4:20:22:0:45:::	TLDC_1_	RNA
4032	CLONES_TRBTLDC_1__4W_TCR-JV_cDNA_20_GAGCTGAA_merged_170000.txt	6567	1	2.70504e-05	TGCAGTGCTGCTCGGGACAGGGGGGTCACAGATACGCAGTATTTT	EEEEEEEEEEEEEEEEEEEEEEEEEEEEEEEAEEEEEEEEEEEEA	TRBV20-1*00(85)	TRBD1*00(60)	TRBJ2-3*00(235)		759|768|793|0|9||45.0	11|23|36|12|24||60.0	22|41|69|26|45||95.0												TGCAGTGCTGCTCGGGACAGGGGGGTCACAGATACGCAGTATTTT	32								CSAARDRGVTDTQYF		:::::::::0:-5:9:12:1:-1:24:26:-2:45:::	TLDC_1_	RNA
4033	CLONES_TRBTLDC_1__4W_TCR-JV_cDNA_20_GAGCTGAA_merged_170000.txt	6568	1	2.70504e-05	TGCAGTGCTACTCGGACTAGCGGGAGGTTGAACGAGCAGTACTTC	EEEEEEEEEEEEEEEEEEEEEEEEEEEEEEEEEEEEEEEEEEAAA	TRBV20-1*00(655)	TRBD2*00(70)	TRBJ2-7*00(80)		759|769|793|0|10||50.0	17|31|48|13|27||70.0	25|39|67|31|45||70.0												TGCAGTGCTACTCGGACTAGCGGGAGGTTGAACGAGCAGTACTTC	32								CSATRTSGRLNEQYF		:::::::::0:-4:10:13:-1:-1:27:31:-5:45:::	TLDC_1_	RNA
4034	CLONES_TRBTLDC_1__4W_TCR-JV_cDNA_20_GAGCTGAA_merged_170000.txt	6569	1	2.70504e-05	TGCAGTGCTAGTAAAGACGGGAGACGCACAGATACGCAGTATTTT	EEEEEEEEEEEEEEEEEEEEEEEEEEEEEEEEEEEEEEEEEEEEE	TRBV20-1*00(600)	TRBD2*00(30)	TRBJ2-3*00(240)		759|770|793|0|11||55.0	24|30|48|17|23||30.0	21|41|69|25|45||100.0												TGCAGTGCTAGTAAAGACGGGAGACGCACAGATACGCAGTATTTT	36								CSASKDGRRTDTQYF		:::::::::0:-3:11:17:-8:-2:23:25:-1:45:::	TLDC_1_	RNA
4036	CLONES_TRBTLDC_1__4W_TCR-JV_cDNA_20_GAGCTGAA_merged_170000.txt	6571	1	2.70504e-05	TGCAGTGCTAGGCGGCCAGTCCGTCCTTACTACGAGCAGTACTTC	EEEEEEEEEEEEEEEEEEEEEEEEEEEEEEEEEEEEEEAEEEEEE	TRBV20-1*00(134)	TRBD2*00(25)	TRBJ2-7*00(220)		759|770|793|0|11||55.0	10|15|48|17|22||25.0	23|39|67|29|45||80.0												TGCAGTGCTAGGCGGCCAGTCCGTCCTTACTACGAGCAGTACTTC	32								CSARRPVRPYYEQYF		:::::::::0:-3:11:17:6:-17:22:29:-3:45:::	TLDC_1_	RNA
4037	CLONES_TRBTLDC_1__4W_TCR-JV_cDNA_20_GAGCTGAA_merged_170000.txt	6572	1	2.70504e-05	TGCAGTGCTAGGCGAAGGGTGAGCGGCAATCAGCCCCAGCATTTT	EEEEEEEEEEEEEEEEEEEEAEEEEEEEEEEEEEEEEEEEEEEEE	TRBV20-1*00(1187)		TRBJ1-5*00(205)		759|770|793|0|11||55.0		22|42|70|25|45||100.0												TGCAGTGCTAGGCGAAGGGTGAGCGGCAATCAGCCCCAGCATTTT	32								CSARRRVSGNQPQHF		:::::::::0:-3:11:::::25:-2:45:::	TLDC_1_	RNA
4038	CLONES_TRBTLDC_1__4W_TCR-JV_cDNA_20_GAGCTGAA_merged_170000.txt	6573	1	2.70504e-05	TGCAGTGCTAGATACGAAGGAATTGCGAGTTCACCCCTCCACTTT	EEEEEEEEEEEEEEEEEEEEEEEEEEEEEEEEEEEEEEEEEEEEE	TRBV20-1*00(409)		TRBJ1-6*00(220)		759|771|793|0|12||60.0		29|45|73|29|45||80.0												TGCAGTGCTAGATACGAAGGAATTGCGAGTTCACCCCTCCACTTT	36								CSARYEGIASSPLHF		:::::::::0:-2:12:::::29:-9:45:::	TLDC_1_	RNA
4039	CLONES_TRBTLDC_1__4W_TCR-JV_cDNA_20_GAGCTGAA_merged_170000.txt	6574	1	2.70504e-05	TGCAGTGCTAGACTTGGACAGGGGCCCCAAGAGACCCAGTACTTC	EEEEEEEEEEEEEEEEEEEEEEEEEEEEEEEEEEEEEEEEEEEEE	TRBV20-1*00(335)	TRBD1*00(45)	TRBJ2-5*00(235)		759|771|793|0|12||60.0	13|22|36|15|24||45.0	21|40|68|26|45||95.0												TGCAGTGCTAGACTTGGACAGGGGCCCCAAGAGACCCAGTACTTC	36								CSARLGQGPQETQYF		:::::::::0:-2:12:15:-1:-2:24:26:-1:45:::	TLDC_1_	RNA
4040	CLONES_TRBTLDC_1__4W_TCR-JV_cDNA_20_GAGCTGAA_merged_170000.txt	6575	1	2.70504e-05	TGCAGTGCTAGACCAGTGATTCGGCCCTCAAGTGGCTACACCTTC	EEEEEEEEEEEAEEEEEEEEEEEEEEEEEEEEEAEAEEEEEEEEE	TRBV20-1*00(335)	TRBD2*00(35)	TRBJ1-2*00(205)		759|771|793|0|12||60.0	30|37|48|22|29||35.0	27|40|68|32|45||65.0												TGCAGTGCTAGACCAGTGATTCGGCCCTCAAGTGGCTACACCTTC	32								CSARPVIRPSSGYTF		:::::::::0:-2:12:22:-14:5:29:32:-7:45:::	TLDC_1_	RNA
4041	CLONES_TRBTLDC_1__4W_TCR-JV_cDNA_20_GAGCTGAA_merged_170000.txt	6576	1	2.70504e-05	TGCAGTGCTAGACAGGGGGCTTTTGGCAATCAGCCCCAGCATTTT	EEEEEEEEEEEEEEEEEEEEEEEEEEEEEEEEEEEEEEEEEEEEE	TRBV20-1*00(104)	TRBD1*00(40)	TRBJ1-5*00(240)		759|771|793|0|12||60.0	16|24|36|12|20||40.0	22|42|70|25|45||100.0												TGCAGTGCTAGACAGGGGGCTTTTGGCAATCAGCCCCAGCATTTT	36								CSARQGAFGNQPQHF		:::::::::0:-2:12:12:-4:0:20:25:-2:45:::	TLDC_1_	RNA
4043	CLONES_TRBTLDC_1__4W_TCR-JV_cDNA_20_GAGCTGAA_merged_170000.txt	6578	1	2.70504e-05	TGCAGTGCTAGAGATCGGACTAGCGGGACCTACGAGCAGTACTTC	EEEEEEEEEEEEEEEEEEEEEEEEEEEEEEEEEEEEEEEEEEEEE	TRBV20-1*00(150)	TRBD2*00(60)	TRBJ2-7*00(225)		759|775|793|0|16||80.0	17|29|48|16|28||60.0	22|39|67|28|45||85.0												TGCAGTGCTAGAGATCGGACTAGCGGGACCTACGAGCAGTACTTC	36								CSARDRTSGTYEQYF		:::::::::0:2:16:16:-1:-3:28:28:-2:45:::	TLDC_1_	RNA
4044	CLONES_TRBTLDC_1__4W_TCR-JV_cDNA_20_GAGCTGAA_merged_170000.txt	6579	1	2.70504e-05	TGCAGTGCTAGAGATGGGGACAGGGGCTGGGAGACCCAGTACTTC	EEEEEEEEEEEEEEEEEEEEEEEEEEEEEEEEEEEEEEEEEEEEE	TRBV20-1*00(134)	TRBD1*00(50)	TRBJ2-5*00(215)		759|774|793|0|15||75.0	12|22|36|16|26||50.0	25|40|68|30|45||75.0												TGCAGTGCTAGAGATGGGGACAGGGGCTGGGAGACCCAGTACTTC	36								CSARDGDRGWETQYF		:::::::::0:1:15:16:0:-2:26:30:-5:45:::	TLDC_1_	RNA
4045	CLONES_TRBTLDC_1__4W_TCR-JV_cDNA_20_GAGCTGAA_merged_170000.txt	6580	1	2.70504e-05	TGCAGTGCTAGAGACCTGGACAGGGATAATGAAAAACTGTTTTTT	EEEEEEEEEEEEEEEEEEEEEEEEEEEEEEEEEEEEEEEEEEEEE	TRBV20-1*00(352)	TRBD1*00(40)	TRBJ1-4*00(161)		759|773|793|0|14||70.0	13|21|36|17|25||40.0	24|43|71|26|45||95.0												TGCAGTGCTAGAGACCTGGACAGGGATAATGAAAAACTGTTTTTT	36								CSARDLDRDNEKLFF		:::::::::0:0:14:17:-1:-3:25:26:-4:45:::	TLDC_1_	RNA
4046	CLONES_TRBTLDC_1__4W_TCR-JV_cDNA_20_GAGCTGAA_merged_170000.txt	6581	1	2.70504e-05	TGCAGTGCCCCCGATGCGGGGGTTCGGACAGATACGCAGTATTTT	EEEEEEEEAEEEEEEEEEEEEEEEEEEEEEEEEEEEEEEEEEEEE	TRBV20-1*00(265)	TRBD1*00(25),TRBD2*00(25)	TRBJ2-3*00(230)		759|767|793|0|8||40.0	18|23|36|17|22||25.0;23|28|48|15|20||25.0	23|41|69|27|45||90.0												TGCAGTGCCCCCGATGCGGGGGTTCGGACAGATACGCAGTATTTT	32								CSAPDAGVRTDTQYF		:::::::::0:-6:8:17:-6:-1:22:27:-3:45:::	TLDC_1_	RNA
4047	CLONES_TRBTLDC_1__4W_TCR-JV_cDNA_20_GAGCTGAA_merged_170000.txt	6582	1	2.70504e-05	TGCAGTGCCATAGACCGGGACAGGGTTCCTATGGGGGGGACCTTC	EEEEEEEEEEEEEEEEEEEEEEEEEEEEEEEEEEEEEEEEEEEEE	TRBV20-1*00(510)	TRBD1*00(55)	TRBJ1-2*00(170)		759|767|793|0|8||40.0	10|21|36|14|25||55.0	34|40|68|39|45||30.0												TGCAGTGCCATAGACCGGGACAGGGTTCCTATGGGGGGGACCTTC	36								CSAIDRDRVPMGGTF		:::::::::0:-6:8:14:2:-3:25:39:-14:45:::	TLDC_1_	RNA
4048	CLONES_TRBTLDC_1__4W_TCR-JV_cDNA_20_GAGCTGAA_merged_170000.txt	6583	1	2.70504e-05	TGCAGTGCGACGGGACAGGGGGATTATCTTGAAAAACTGTTTTTT	EEEAEEEAEEEEEEEEEEEEEEEEEEEEEEEEEEEEEEEEEEEEE	TRBV20-1*00(730)	TRBD1*00(60)	TRBJ1-4*00(220)		759|767|793|0|8||40.0	11|23|36|10|22||60.0	27|43|71|29|45||80.0												TGCAGTGCGACGGGACAGGGGGATTATCTTGAAAAACTGTTTTTT	32								CSATGQGDYLEKLFF		:::::::::0:-6:8:10:1:-1:22:29:-7:45:::	TLDC_1_	RNA
4049	CLONES_TRBTLDC_1__4W_TCR-JV_cDNA_20_GAGCTGAA_merged_170000.txt	6584	1	2.70504e-05	TGCAGCGTTGATTGGGTACTATCCTTTTCCGAGACCCAGTACTTC	EEEEEEEEEEEEEEEEEEEEEEEEEEEEEEEEEEEEEEEEEEEEE	TRBV29-1*00(200)		TRBJ2-5*00(183)		700|711|734|0|11||55.0		25|40|68|30|45||75.0												TGCAGCGTTGATTGGGTACTATCCTTTTCCGAGACCCAGTACTTC	36								CSVDWVLSFSETQYF		:::::::::0:-3:11:::::30:-5:45:::	TLDC_1_	RNA
4050	CLONES_TRBTLDC_1__4W_TCR-JV_cDNA_20_GAGCTGAA_merged_170000.txt	6585	1	2.70504e-05	TGCAGCGTTGACCTGTCCCCGGTTTCTAACTATGGCTACACCTTC	EEEEEEEEEEEEEEEEEEEEEEEEEEEEEEEEEEEEEEEEEEEEE	TRBV29-1*00(165)	TRBD1*00(40)	TRBJ1-2*00(240)		700|711|734|0|11||55.0	4|12|36|11|19||40.0	20|40|68|25|45||100.0												TGCAGCGTTGACCTGTCCCCGGTTTCTAACTATGGCTACACCTTC	36								CSVDLSPVSNYGYTF		:::::::::0:-3:11:11:8:-12:19:25:0:45:::	TLDC_1_	RNA
4051	CLONES_TRBTLDC_1__4W_TCR-JV_cDNA_20_GAGCTGAA_merged_170000.txt	6586	1	2.70504e-05	TGCAGCGTTGACACCGGGACAGGGGTGGGAAACACCATATATTTT	EEEEEEEEEEE<EEEEEEAEEEEEEEEEEEEEEEEEEEEEEEEEE	TRBV29-1*00(168)	TRBD1*00(60)	TRBJ1-3*00(230)		700|711|734|0|11||55.0	10|22|36|13|25||60.0	24|42|70|27|45||90.0												TGCAGCGTTGACACCGGGACAGGGGTGGGAAACACCATATATTTT	27								CSVDTGTGVGNTIYF		:::::::::0:-3:11:13:2:-2:25:27:-4:45:::	TLDC_1_	RNA
4052	CLONES_TRBTLDC_1__4W_TCR-JV_cDNA_20_GAGCTGAA_merged_170000.txt	6587	1	2.70504e-05	TGCAGCGTTGAAATTCATGGGCAGCCCACAGATACGCAGTATTTT	EEEEEEEEEEEEEEEEEEEEEEEEEEEEEEEEEEEEEEEEEEEEE	TRBV29-1*00(525)		TRBJ2-3*00(200)		700|712|734|0|12||60.0		22|41|69|26|45||95.0												TGCAGCGTTGAAATTCATGGGCAGCCCACAGATACGCAGTATTTT	36								CSVEIHGQPTDTQYF		:::::::::0:-2:12:::::26:-2:45:::	TLDC_1_	RNA
4053	CLONES_TRBTLDC_1__4W_TCR-JV_cDNA_20_GAGCTGAA_merged_170000.txt	6588	1	2.70504e-05	TGCAGCGCCTCCTCTTCTACAGGGGCCCTCTACGAGCAGTACTTC	EEEEEEEEEEEEEEEEEEEEEEEEEEEEEEEEEEEEEEEEEEEEE	TRBV20-1*00(455)	TRBD1*00(35),TRBD2*00(35)	TRBJ2-7*00(220)		759|764|793|0|5||25.0	15|22|36|18|25||35.0;29|36|48|22|29||35.0	23|39|67|29|45||80.0												TGCAGCGCCTCCTCTTCTACAGGGGCCCTCTACGAGCAGTACTTC	36								CSASSSTGALYEQYF		:::::::::0:-9:5:18:-3:-2:25:29:-3:45:::	TLDC_1_	RNA
4054	CLONES_TRBTLDC_1__4W_TCR-JV_cDNA_20_GAGCTGAA_merged_170000.txt	6589	1	2.70504e-05	TGCAGCGCCGAGCTGGTGCTAGCGGAGACAGATACGCAGTATTTT	EEEEEEEEEEAEEEEEEEEEEEEEEEEEEEEEEAEEEEEEEEEEE	TRBV29-1*00(295)	TRBD2*00(35)	TRBJ2-3*00(230)		700|707|734|0|7||35.0	20|27|48|18|25||35.0	23|41|69|27|45||90.0												TGCAGCGCCGAGCTGGTGCTAGCGGAGACAGATACGCAGTATTTT	32								CSAELVLAETDTQYF		:::::::::0:-7:7:18:-4:-5:25:27:-3:45:::	TLDC_1_	RNA
4055	CLONES_TRBTLDC_1__4W_TCR-JV_cDNA_20_GAGCTGAA_merged_170000.txt	6590	1	2.70504e-05	CGTGCCAGCTCACCCGGAATATCTGGGGCCAACGTCCTGACTTTC	EEEEEEEEEEEEEEEEEEEEEEEEEEAEEEEEEEEEEEE<AEEEE	TRBV18*00(509)		TRBJ2-6*00(260)		702|716|739|0|14|ST702C|54.0		21|45|73|21|45||120.0												CGTGCCAGCTCACCCGGAATATCTGGGGCCAACGTCCTGACTTTC	27								RASSPGISGANVLTF		:::::::::0:-3:14:::::21:-1:45:::	TLDC_1_	RNA
4056	CLONES_TRBTLDC_1__4W_TCR-JV_cDNA_20_GAGCTGAA_merged_170000.txt	6591	1	2.70504e-05	CGTGCCAGCAGCGGCCAAGGAGTGAGCGACTATGGCTACACCTTC	EEEEEEEEEEEEEEEEEEEEEEEEEEEEEEEEEEEEEEEEEEEEE	TRBV9*00(339)		TRBJ1-2*00(225)		559|572|595|0|13|ST559C|49.0		23|40|68|28|45||85.0												CGTGCCAGCAGCGGCCAAGGAGTGAGCGACTATGGCTACACCTTC	36								RASSGQGVSDYGYTF		:::::::::0:-3:13:::::28:-3:45:::	TLDC_1_	RNA
4057	CLONES_TRBTLDC_1__4W_TCR-JV_cDNA_20_GAGCTGAA_merged_170000.txt	6600	1	2.70504e-05	TGTGCCAGCTCACCAATGGATGACAGCACCGGGGAGCTGTTTTT	EEEEEEEEEEEEEEEEEEEEEEEEEEEAEEEEEEEEEEEEEEEE	TRBV18*00(115)	TRBD1*00(25)	TRBJ2-2*00(209)		702|717|739|0|15||75.0	14|19|36|21|26||25.0	24|43|71|26|44|DT42|69.0												TGTGCCAGCTCACCAATGGATGACAGCACCGGGGAGCTGTTTTT	32								CASSPMD_QHRGAVF		:::::::::0:-2:15:21:-2:-5:26:26:-4:44:::	TLDC_1_	RNA
4058	CLONES_TRBTLDC_1__4W_TCR-JV_cDNA_20_GAGCTGAA_merged_170000.txt	6601	1	2.70504e-05	TGTGCCAGCGCCGAAGCGCGGGGGGTACAGATACGCAGTATTTT	EEAAEEEEEEEEEEEEEEEEEEEEEEEEEEEEEEEEEEEEEEEE	TRBV7-9*00(585)	TRBD1*00(25),TRBD2*00(25)	TRBJ2-3*00(230)		556|565|593|0|9||45.0	18|23|36|19|24||25.0;23|28|48|17|22||25.0	23|41|69|26|44||90.0												TGTGCCAGCGCCGAAGCGCGGGGGGTACAGATACGCAGTATTTT	32								CASAEAR_GTDTQYF		:::::::::0:-8:9:19:-6:-1:24:26:-3:44:::	TLDC_1_	RNA
4059	CLONES_TRBTLDC_1__4W_TCR-JV_cDNA_20_GAGCTGAA_merged_170000.txt	6602	1	2.70504e-05	TGTGCCAGCACCCCTCTCGGGGCAGCACAGATACGCAGTATTTT	EAEAEEEEEEEEAE<EAEEE<EEEEEEEAAEEEEEAAEEEEEEE	TRBV12-3*00(515),TRBV12-4*00(515)	TRBD1*00(25),TRBD2*00(25)	TRBJ2-3*00(245)		530|540|567|0|10||50.0;530|540|567|0|10||50.0	2|7|36|10|15||25.0;0|5|48|11|16||25.0	20|41|69|23|44||105.0												TGTGCCAGCACCCCTCTCGGGGCAGCACAGATACGCAGTATTTT	27								CASTPLG_STDTQYF		:::::::::0:-7:10:10:10:-17:15:23:0:44:::	TLDC_1_	RNA
4060	CLONES_TRBTLDC_1__4W_TCR-JV_cDNA_20_GAGCTGAA_merged_170000.txt	6603	1	2.70504e-05	TGTGCCAGCAGCCAAGATATCGGGGGCACCGGGGAGCTGTTTTT	EEEEAEAEEEEEEEEEEEEEEEEEEAEEEEEEEEEEEAEEEEEA	TRBV4-2*00(465),TRBV4-3*00(449)	TRBD1*00(25)	TRBJ2-2*00(209)		537|555|574|0|18||90.0;537|555|574|0|18|SC539T|74.0	18|23|36|21|26||25.0	24|43|71|26|44|DT42|69.0												TGTGCCAGCAGCCAAGATATCGGGGGCACCGGGGAGCTGTTTTT	32								CASSQDI_GHRGAVF		:::::::::0:1:18:21:-6:-1:26:26:-4:44:::	TLDC_1_	RNA
4061	CLONES_TRBTLDC_1__4W_TCR-JV_cDNA_20_GAGCTGAA_merged_170000.txt	6604	1	2.70504e-05	TGTGCCAGCAGCGCCCCGGGACAGACAACACTGAAGCTTTCTTT	<AEE<AAAAEAAEEEEAAAEEEEEEEEEEEEEAEEEEEEEEEEE	TRBV11-2*00(780)	TRBD1*00(50)	TRBJ1-1*00(230)		522|534|559|0|12||60.0	9|19|36|14|24||50.0	22|40|68|26|44||90.0												TGTGCCAGCAGCGCCCCGGGACAGACAACACTGAAGCTTTCTTT	27								CASSAPG_DNTEAFF		:::::::::0:-5:12:14:3:-5:24:26:-2:44:::	TLDC_1_	RNA
4062	CLONES_TRBTLDC_1__4W_TCR-JV_cDNA_20_GAGCTGAA_merged_170000.txt	6618	1	2.70504e-05	TGTGCCAGCGGTAAACGGGAGGATGAACACTGAAGCTTTCTTT	EEEEEEEEEEEEEEEEEEEEEEEEEEEEEEEEEEEEEEEEEEE	TRBV3-2*00(559),TRBV3-1*00(495)	TRBD2*00(35)	TRBJ1-1*00(245)		543|552|580|0|9||45.0;543|552|580|0|9||45.0	24|31|48|15|22||35.0	19|40|68|22|43||105.0												TGTGCCAGCGGTAAACGGGAGGATGAACACTGAAGCTTTCTTT	36								CASGKRE_MNTEAFF		:::::::::0:-8:9:15:-8:-1:22:22:1:43:::	TLDC_1_	RNA
4063	CLONES_TRBTLDC_1__4W_TCR-JV_cDNA_20_GAGCTGAA_merged_170000.txt	6619	1	2.70504e-05	TGTGCCAGCAGCTCCGGGGGTAACACCGGGGAGCTGTTTTTTT	EEEEEAEA<EEEEEAEEEEEEEEEEEAEEAEEAAEEE<EEEEE	TRBV7-8*00(605)	TRBD1*00(25),TRBD2*00(25)	TRBJ2-2*00(224)		567|580|604|0|13||65.0	10|15|36|13|18||25.0;14|19|48|13|18||25.0	22|43|71|21|43|I43T|84.0												TGTGCCAGCAGCTCCGGGGGTAACACCGGGGAGCTGTTTTTTT	27								CASSSGG_TPGSCFF		:::::::::0:-4:13:13:2:-9:18:21:-2:43:::	TLDC_1_	RNA
4064	CLONES_TRBTLDC_1__4W_TCR-JV_cDNA_20_GAGCTGAA_merged_170000.txt	6620	1	2.70504e-05	TGTGCCAGCAGCCTGGACCCGAGCTCTGGAAACACCATATATT	EEEEEEEEEEEEEEEEEEEEEEEEEEEEEEEEEEEEEEEEEEE	TRBV11-1*00(129),TRBV7-9*00(129)		TRBJ1-3*00(213)		531|543|568|0|12||60.0;556|568|593|0|12||60.0		17|42|70|20|43|DT40DT41|73.0												TGTGCCAGCAGCCTGGACCCGAGCTCTGGAAACACCATATATT	36								CASSLDP_ALETPYI		:::::::::0:-5:12:::::20:3:43:::	TLDC_1_	RNA
4065	CLONES_TRBTLDC_1__4W_TCR-JV_cDNA_20_GAGCTGAA_merged_170000.txt	6621	1	2.70504e-05	TGTGCCAGCAGCGCGGACAGAAACCTCATATGGCTACACCTTC	EEEEEEEEEEEEEEEEEEEEEEEEEEEEEEEEEEEEEEEEEEE	TRBV9*00(740)	TRBD1*00(30)	TRBJ1-2*00(215)		559|572|595|0|13||65.0	13|19|36|14|20||30.0	25|40|68|28|43||75.0												TGTGCCAGCAGCGCGGACAGAAACCTCATATGGCTACACCTTC	36								CASSADR_TSYGYTF		:::::::::0:-3:13:14:-1:-5:20:28:-5:43:::	TLDC_1_	RNA
4066	CLONES_TRBTLDC_1__4W_TCR-JV_cDNA_20_GAGCTGAA_merged_170000.txt	6626	1	2.70504e-05	TGCGCCACCGCGAGGGGGGGGCCTCAACAATGAGCAGTTCTTC	EEEAEEEEEEEEEEEEEEEEEEEEEEEEEEEEEEEEEEEEEEE	TRBV10-2*00(535)	TRBD1*00(30),TRBD2*00(29)	TRBJ2-1*00(225)		533|540|570|0|7||35.0	17|23|36|12|18||30.0;25|34|48|14|23|SA28G|29.0	25|42|70|26|43||85.0												TGCGCCACCGCGAGGGGGGGGCCTCAACAATGAGCAGTTCTTC	32								CATARGG_LNNEQFF		:::::::::0:-10:7:12:-5:-1:18:26:-5:43:::	TLDC_1_	RNA
4067	CLONES_TRBTLDC_1__4W_TCR-JV_cDNA_20_GAGCTGAA_merged_170000.txt	6627	1	2.70504e-05	TGTGTCAGCAGAACGACTAGCGGGAGTGAGACCCAGTACTTC	EEEEEAEEEEEEEEEEEAEEEEEEEEEEEEA<EEEEEEEEEE	TRBV2*00(299)	TRBD2*00(60)	TRBJ2-5*00(215)		518|529|555|0|11|SC522T|39.0	18|30|48|14|26||60.0	25|40|68|27|42||75.0												TGTGTCAGCAGAACGACTAGCGGGAGTGAGACCCAGTACTTC	27								CVSRTTSGSETQYF		:::::::::0:-6:11:14:-2:-2:26:27:-5:42:::	TLDC_1_	RNA
4068	CLONES_TRBTLDC_1__4W_TCR-JV_cDNA_20_GAGCTGAA_merged_170000.txt	6703	1	2.70504e-05	TGTGCTAGTGGTCAAGGGGCTAGCACAGATACGCAGTATTTT	AEEEEEEEEEEEEEEEEEEEEEEEEAEEEEEEEEEEEEEEEE	TRBV12-5*00(150)		TRBJ2-3*00(260)		530|542|567|0|12||60.0		17|41|69|18|42||120.0												TGTGCTAGTGGTCAAGGGGCTAGCACAGATACGCAGTATTTT	32								CASGQGASTDTQYF		:::::::::0:-5:12:::::18:3:42:::	TLDC_1_	RNA
4069	CLONES_TRBTLDC_1__4W_TCR-JV_cDNA_20_GAGCTGAA_merged_170000.txt	6704	1	2.70504e-05	TGTGCTAGCAGCGTAGGAGGGGCCGTCTATGGCTACACCTTC	EEEEEEEEEEEEEEEEEEEEEEEEEEEEEEEEEEEEEEEEEE	TRBV9*00(94)	TRBD1*00(25),TRBD2*00(25)	TRBJ1-2*00(220)		559|575|595|0|16|SC564T|64.0	17|22|36|17|22||25.0;27|32|48|16|21||25.0	24|40|68|26|42||80.0												TGTGCTAGCAGCGTAGGAGGGGCCGTCTATGGCTACACCTTC	36								CASSVGGAVYGYTF		:::::::::0:0:16:17:-5:-2:22:26:-4:42:::	TLDC_1_	RNA
4070	CLONES_TRBTLDC_1__4W_TCR-JV_cDNA_20_GAGCTGAA_merged_170000.txt	6706	1	2.70504e-05	TGTGCCTGGGGAGGTGAGGGCTCTGGAAACACCATATATTTT	EEEEEEEEEAEEEEAEEEEEEEAEEEEEEEEEEEEEEEEEEE	TRBV30*00(303)	TRBD2*00(25)	TRBJ1-3*00(255)		787|796|821|0|9||45.0	26|31|48|9|14||25.0	19|42|70|19|42||115.0												TGTGCCTGGGGAGGTGAGGGCTCTGGAAACACCATATATTTT	32								CAWGGEGSGNTIYF		:::::::::0:-5:9:9:-10:-1:14:19:1:42:::	TLDC_1_	RNA
4071	CLONES_TRBTLDC_1__4W_TCR-JV_cDNA_20_GAGCTGAA_merged_170000.txt	6707	1	2.70504e-05	TGTGCCTGGAGTGCGAAACAGGGATATCATGGCTACACCTTC	EEEEEEEEEEEEEEEEEEEEEEEEEEEEEEEEEEEEEEEEEE	TRBV30*00(198)	TRBD1*00(30)	TRBJ1-2*00(184)		787|800|821|0|13||65.0	15|21|36|17|23||30.0	26|40|68|28|42||70.0												TGTGCCTGGAGTGCGAAACAGGGATATCATGGCTACACCTTC	36								CAWSAKQGYHGYTF		:::::::::0:-1:13:17:-3:-3:23:28:-6:42:::	TLDC_1_	RNA
4072	CLONES_TRBTLDC_1__4W_TCR-JV_cDNA_20_GAGCTGAA_merged_170000.txt	6708	1	2.70504e-05	TGTGCCTGGAGTGGAGGCTACAGCACAGATACGCAGTATTTT	EEEEEEEEEEEEEEEEEEEEEEEEEEEEEEEEEEEEEEEEEE	TRBV30*00(350)		TRBJ2-3*00(245)		787|800|821|0|13||65.0		20|41|69|21|42||105.0												TGTGCCTGGAGTGGAGGCTACAGCACAGATACGCAGTATTTT	36								CAWSGGYSTDTQYF		:::::::::0:-1:13:::::21:0:42:::	TLDC_1_	RNA
4073	CLONES_TRBTLDC_1__4W_TCR-JV_cDNA_20_GAGCTGAA_merged_170000.txt	6721	1	2.70504e-05	TGTGCCGGAGGAGAGTACGGGGTTGGGGATACGCAGTATTTT	EEEEEEEEEEEEEEEEEEEEEEEEEEEEEEEEEEEEEEEEEE	TRBV11-1*00(105),TRBV7-9*00(105)	TRBD2*00(25)	TRBJ2-3*00(215)		531|537|568|0|6||30.0;556|562|593|0|6||30.0	26|31|48|6|11||25.0	26|41|69|27|42||75.0												TGTGCCGGAGGAGAGTACGGGGTTGGGGATACGCAGTATTTT	36								CAGGEYGVGDTQYF		:::::::::0:-11:6:6:-10:-1:11:27:-6:42:::	TLDC_1_	RNA
4074	CLONES_TRBTLDC_1__4W_TCR-JV_cDNA_20_GAGCTGAA_merged_170000.txt	6722	1	2.70504e-05	TGTGCCATCATGCGAGGGGGGACCTACAATGAGCAGTTCTTC	EAEEEEEEEEEEEEEEEEEEEAEEAE<EEEEEEEEEAEEAEE	TRBV10-3*00(385)	TRBD1*00(30)	TRBJ2-1*00(240)		533|543|570|0|10||50.0	17|23|36|14|20||30.0	22|42|70|22|42||100.0												TGTGCCATCATGCGAGGGGGGACCTACAATGAGCAGTTCTTC	27								CAIMRGGTYNEQFF		:::::::::0:-7:10:14:-5:-1:20:22:-2:42:::	TLDC_1_	RNA
4075	CLONES_TRBTLDC_1__4W_TCR-JV_cDNA_20_GAGCTGAA_merged_170000.txt	6723	1	2.70504e-05	TGTGCCATCACCCGGGACAGGTCCTACAATGAGCAGTTCTTC	EEEEEEEEEEEEEEEEEEEEEEEE<EEEEEEEEEEEAEEEEE	TRBV15*00(424)	TRBD1*00(55)	TRBJ2-1*00(245)		552|559|589|0|7||35.0	9|20|36|10|21||55.0	21|42|70|21|42||105.0												TGTGCCATCACCCGGGACAGGTCCTACAATGAGCAGTTCTTC	27								CAITRDRSYNEQFF		:::::::::0:-10:7:10:3:-4:21:21:-1:42:::	TLDC_1_	RNA
4076	CLONES_TRBTLDC_1__4W_TCR-JV_cDNA_20_GAGCTGAA_merged_170000.txt	6724	1	2.70504e-05	TGTGCCATCAGTGTCGGGGGCCCTTTGCGCGAGCAGTACTTC	EEEEEAEEEEEEEEEEEEEEEEEEEEEEEEEEEEEEEEEEEE	TRBV10-3*00(390)	TRBD2*00(35),TRBD1*00(30)	TRBJ2-7*00(205)		533|546|570|0|13||65.0	29|36|48|17|24||35.0;18|24|36|15|21||30.0	26|39|67|29|42||65.0												TGTGCCATCAGTGTCGGGGGCCCTTTGCGCGAGCAGTACTTC	32								CAISVGGPLREQYF		:::::::::0:-4:13:17:-13:4:24:29:-6:42:::	TLDC_1_	RNA
4077	CLONES_TRBTLDC_1__4W_TCR-JV_cDNA_20_GAGCTGAA_merged_170000.txt	6725	1	2.70504e-05	TGTGCCATCAGCGAGTCGACAGGCTTGCACGAGCAGTACTTC	EEEEEEEEEEEEEEEEEEEEEEEEEEEEEEEEEEEEEEEAAA	TRBV10-3*00(814)		TRBJ2-7*00(80)		533|553|570|0|20|ST544C|84.0		25|39|67|28|42||70.0												TGTGCCATCAGCGAGTCGACAGGCTTGCACGAGCAGTACTTC	32								CAISESTGLHEQYF		:::::::::0:3:20:::::28:-5:42:::	TLDC_1_	RNA
4078	CLONES_TRBTLDC_1__4W_TCR-JV_cDNA_20_GAGCTGAA_merged_170000.txt	6726	1	2.70504e-05	TGTGCCATCAGACACAGGAGAACCACTGAGACCCAGTACTTC	EEEEEAEEEEEEEAEEEEAEEAEEEEEEEEAE6EEEEEEEEE	TRBV10-3*00(320)	TRBD1*00(25)	TRBJ2-5*00(215)		533|544|570|0|11||55.0	15|20|36|13|18||25.0	25|40|68|27|42||75.0												TGTGCCATCAGACACAGGAGAACCACTGAGACCCAGTACTTC	21								CAIRHRRTTETQYF		:::::::::0:-6:11:13:-3:-4:18:27:-5:42:::	TLDC_1_	RNA
4079	CLONES_TRBTLDC_1__4W_TCR-JV_cDNA_20_GAGCTGAA_merged_170000.txt	6727	1	2.70504e-05	TGTGCCATAGGGACAGGGTCCACCAACTATGGCTACACCTTC	EEEEEEEEEEEEEEEEEEEEEEEEEEEEEEEEEEEEEEEEEE	TRBV10-3*00(380)	TRBD1*00(45)	TRBJ1-2*00(230)		533|541|570|0|8||40.0	12|21|36|9|18||45.0	22|40|68|24|42||90.0												TGTGCCATAGGGACAGGGTCCACCAACTATGGCTACACCTTC	36								CAIGTGSTNYGYTF		:::::::::0:-9:8:9:0:-3:18:24:-2:42:::	TLDC_1_	RNA
4080	CLONES_TRBTLDC_1__4W_TCR-JV_cDNA_20_GAGCTGAA_merged_170000.txt	6731	1	2.70504e-05	TGTGCCACCACCCCAAGACTAGCTGCCGATACGCAGTATTTT	EEEEEEEEAEEEEEAAEAEEAEEEEEAEE<EEEAAEEEEEEE	TRBV15*00(529)	TRBD2*00(35)	TRBJ2-3*00(215)		552|562|589|0|10||50.0	18|25|48|16|23||35.0	26|41|69|27|42||75.0												TGTGCCACCACCCCAAGACTAGCTGCCGATACGCAGTATTTT	27								CATTPRLAADTQYF		:::::::::0:-7:10:16:-2:-7:23:27:-6:42:::	TLDC_1_	RNA
4081	CLONES_TRBTLDC_1__4W_TCR-JV_cDNA_20_GAGCTGAA_merged_170000.txt	6732	1	2.70504e-05	TGTGCCACCAGTGATGGGGACGGGGACAATGAGCAGTTCTTC	EEEEEEAEEEEEEEEEEEEEEEEEEEEEEEEEEEEEEEEEEE	TRBV24-1*00(225)	TRBD1*00(29),TRBD2*00(25)	TRBJ2-1*00(225)		559|574|597|0|15||75.0	12|21|36|16|25|SA17G|29.0;16|21|48|16|21||25.0	25|42|70|25|42||85.0												TGTGCCACCAGTGATGGGGACGGGGACAATGAGCAGTTCTTC	32								CATSDGDGDNEQFF		:::::::::0:-3:15:16:0:-3:25:25:-5:42:::	TLDC_1_	RNA
4082	CLONES_TRBTLDC_1__4W_TCR-JV_cDNA_20_GAGCTGAA_merged_170000.txt	6733	1	2.70504e-05	TGTGCCACCAGTGACCCGGGACTTCACAATACGCAGTATTTT	EEEEEEEEEEEAEEEEEEAEEEEEEEEEEEEEAEEE6EEEEA	TRBV24-1*00(1310)	TRBD2*00(45),TRBD1*00(40)	TRBJ2-3*00(115)		559|573|597|0|14||70.0	13|22|48|14|23||45.0;9|17|36|14|22||40.0	27|41|69|28|42||70.0												TGTGCCACCAGTGACCCGGGACTTCACAATACGCAGTATTTT	21								CATSDPGLHNTQYF		:::::::::0:-4:14:14:3:-10:23:28:-7:42:::	TLDC_1_	RNA
4083	CLONES_TRBTLDC_1__4W_TCR-JV_cDNA_20_GAGCTGAA_merged_170000.txt	6734	1	2.70504e-05	TGTGCCACCAGCAGAGTGGACAGTTTCTATGGCTACACCTTC	EEEEEEEEEEEAEEEEEEEEEEEEEEEEEEEEEEEEEEEEEE	TRBV15*00(1174)	TRBD1*00(30)	TRBJ1-2*00(180)		552|568|589|0|16||80.0	13|19|36|17|23||30.0	24|40|68|26|42||80.0												TGTGCCACCAGCAGAGTGGACAGTTTCTATGGCTACACCTTC	32								CATSRVDSFYGYTF		:::::::::0:-1:16:17:-1:-5:23:26:-4:42:::	TLDC_1_	RNA
4084	CLONES_TRBTLDC_1__4W_TCR-JV_cDNA_20_GAGCTGAA_merged_170000.txt	6735	1	2.70504e-05	TGTGCCACCAGGGACCAGGGGGGGGAAAACATTAAGTACTTC	EEEEEE6EEEEEE6EEEEEEEEEEEEAEEEEEEE6EEEEEEE	TRBV15*00(125)	TRBD1*00(35)	TRBJ2-4*00(209)		552|563|589|0|11||55.0	16|23|36|15|22||35.0	25|42|70|25|42|SC33A|69.0												TGTGCCACCAGGGACCAGGGGGGGGAAAACATTAAGTACTTC	21								CATRDQGGENIKYF		:::::::::0:-6:11:15:-4:-1:22:25:-5:42:::	TLDC_1_	RNA
4085	CLONES_TRBTLDC_1__4W_TCR-JV_cDNA_20_GAGCTGAA_merged_170000.txt	6736	1	2.70504e-05	TGTGCCAGTGTTCCGGGACTAGGGAGCAATGAGCAGTTCTTC	EEEEEEEEEEEEEEEEEEEEEEEEEEEEEEEEEEEEEEEEEE	TRBV19*00(128)	TRBD2*00(50)	TRBJ2-1*00(220)		559|568|596|0|9||45.0	14|24|48|12|22||50.0	26|42|70|26|42||80.0												TGTGCCAGTGTTCCGGGACTAGGGAGCAATGAGCAGTTCTTC	36								CASVPGLGSNEQFF		:::::::::0:-8:9:12:2:-8:22:26:-6:42:::	TLDC_1_	RNA
4086	CLONES_TRBTLDC_1__4W_TCR-JV_cDNA_20_GAGCTGAA_merged_170000.txt	6737	1	2.70504e-05	TGTGCCAGTATTCGGGGGATGATGCACACTGAAGCTTTCTTT	EEEEEEEEEEEEEEEEEEEEEEEEEEEEEEEEEEEEEEEEEE	TRBV19*00(870)	TRBD1*00(25)	TRBJ1-1*00(159)		559|569|596|0|10||50.0	18|23|36|13|18||25.0	19|40|68|21|42|SA22C|89.0												TGTGCCAGTATTCGGGGGATGATGCACACTGAAGCTTTCTTT	36								CASIRGMMHTEAFF		:::::::::0:-7:10:13:-6:-1:18:21:1:42:::	TLDC_1_	RNA
4088	CLONES_TRBTLDC_1__4W_TCR-JV_cDNA_20_GAGCTGAA_merged_170000.txt	6739	1	2.70504e-05	TGTGCCAGTAGTGGGACCTCCCTGATCAATGAGCAGTTCTTC	EEEEEEEEEEEEEEEEEEEEEEEEEEEEEEAEEEEEEEEEEE	TRBV19*00(695)	TRBD2*00(34)	TRBJ2-1*00(175)		559|571|596|0|12||60.0	29|39|48|12|22|SC32A|34.0	26|42|70|26|42||80.0												TGTGCCAGTAGTGGGACCTCCCTGATCAATGAGCAGTTCTTC	32								CASSGTSLINEQFF		:::::::::0:-5:12:12:-13:7:22:26:-6:42:::	TLDC_1_	RNA
4089	CLONES_TRBTLDC_1__4W_TCR-JV_cDNA_20_GAGCTGAA_merged_170000.txt	6740	1	2.70504e-05	TGTGCCAGTAGTGATGTCAGGGGCCGGGAGACCCAGTACTTC	EEEEEEEEEEEEEEEEEEEEEEEEEEEEEEEEEEEEEEEEEE	TRBV19*00(320)	TRBD1*00(30)	TRBJ2-5*00(215)		559|571|596|0|12||60.0	16|22|36|17|23||30.0	25|40|68|27|42||75.0												TGTGCCAGTAGTGATGTCAGGGGCCGGGAGACCCAGTACTTC	36								CASSDVRGRETQYF		:::::::::0:-5:12:17:-4:-2:23:27:-5:42:::	TLDC_1_	RNA
4090	CLONES_TRBTLDC_1__4W_TCR-JV_cDNA_20_GAGCTGAA_merged_170000.txt	6741	1	2.70504e-05	TGTGCCAGTAGTATCCAGGGTGACACCGGGGAGCTGTTTTTT	EEEEEEEEEEEEEEEEEEEEEEEEEEEEEEEEEEEEEEEEEE	TRBV19*00(300)	TRBD1*00(25)	TRBJ2-2*00(240)		559|573|596|0|14||70.0	16|21|36|15|20||25.0	23|43|71|22|42||100.0												TGTGCCAGTAGTATCCAGGGTGACACCGGGGAGCTGTTTTTT	36								CASSIQGDTGELFF		:::::::::0:-3:14:15:-4:-3:20:22:-3:42:::	TLDC_1_	RNA
4091	CLONES_TRBTLDC_1__4W_TCR-JV_cDNA_20_GAGCTGAA_merged_170000.txt	6742	1	2.70504e-05	TGTGCCAGTAGTATCAGGGGCCCCGATGGTACGCAGTATTTT	EEEEEEEEEEEEEEEEAEEEEEEEEE<EE<EEEEEEEEEEEA	TRBV19*00(600)	TRBD1*00(30),TRBD2*00(30)	TRBJ2-3*00(205)		559|573|596|0|14||70.0	16|22|36|14|20||30.0;29|35|48|17|23||30.0	28|41|69|29|42||65.0												TGTGCCAGTAGTATCAGGGGCCCCGATGGTACGCAGTATTTT	27								CASSIRGPDGTQYF		:::::::::0:-3:14:14:-4:-2:20:29:-8:42:::	TLDC_1_	RNA
4092	CLONES_TRBTLDC_1__4W_TCR-JV_cDNA_20_GAGCTGAA_merged_170000.txt	6743	1	2.70504e-05	TGTGCCAGTAGTATGGTTCAGGGGGCAAGCGAGCAGTACTTC	EEEEEEEEEEEEEEEEEEEEEEEEEEEEEEEEEEEEEEEEEE	TRBV19*00(885)	TRBD1*00(40)	TRBJ2-7*00(205)		559|573|596|0|14||70.0	16|24|36|18|26||40.0	26|39|67|29|42||65.0												TGTGCCAGTAGTATGGTTCAGGGGGCAAGCGAGCAGTACTTC	36								CASSMVQGASEQYF		:::::::::0:-3:14:18:-4:0:26:29:-6:42:::	TLDC_1_	RNA
4093	CLONES_TRBTLDC_1__4W_TCR-JV_cDNA_20_GAGCTGAA_merged_170000.txt	6744	1	2.70504e-05	TGTGCCAGTAGTATAACTAGCGGGGGCTACGAGCAGTACTTC	EEEEEEEEEEEEEEEEEEEEEEEEEEEEEEEAEEEEEEEEEE	TRBV19*00(400)	TRBD2*00(45)	TRBJ2-7*00(220)		559|574|596|0|15||75.0	19|28|48|15|24||45.0	23|39|67|26|42||80.0												TGTGCCAGTAGTATAACTAGCGGGGGCTACGAGCAGTACTTC	32								CASSITSGGYEQYF		:::::::::0:-2:15:15:-3:-4:24:26:-3:42:::	TLDC_1_	RNA
4094	CLONES_TRBTLDC_1__4W_TCR-JV_cDNA_20_GAGCTGAA_merged_170000.txt	6745	1	2.70504e-05	TGTGCCAGCTCTCGCCTTGACAACTCCTACGAGCAGTACTTC	EEEEEEEEEEEEEEEEEEEEEEEEEEEEEEEEEEEEEEEEEE	TRBV18*00(340)		TRBJ2-7*00(235)		702|713|739|0|11||55.0		20|39|67|23|42||95.0												TGTGCCAGCTCTCGCCTTGACAACTCCTACGAGCAGTACTTC	36								CASSRLDNSYEQYF		:::::::::0:-6:11:::::23:0:42:::	TLDC_1_	RNA
4095	CLONES_TRBTLDC_1__4W_TCR-JV_cDNA_20_GAGCTGAA_merged_170000.txt	6746	1	2.70504e-05	TGTGCCAGCTCTAAAACAGAAACGAACACTGAAGCTTTCTTT	EEEEEEAEEEEAEEAEEEEEEEEEEEEEEEEEEEEEEEEEEE	TRBV18*00(225)		TRBJ1-1*00(235)		702|713|739|0|11||55.0		21|40|68|23|42||95.0												TGTGCCAGCTCTAAAACAGAAACGAACACTGAAGCTTTCTTT	32								CASSKTETNTEAFF		:::::::::0:-6:11:::::23:-1:42:::	TLDC_1_	RNA
4096	CLONES_TRBTLDC_1__4W_TCR-JV_cDNA_20_GAGCTGAA_merged_170000.txt	6747	1	2.70504e-05	TGTGCCAGCTCCCTCAACCGGGGGGCAGGGCTAGCTTTCTTT	EEEEEEEEEEAEAEEEEEEEEEEEEEEEEEEEEEEEEEEEEE	TRBV18*00(655)	TRBD1*00(30)	TRBJ1-1*00(190)		702|713|739|0|11||55.0	18|24|36|20|26||30.0	30|40|68|32|42||50.0												TGTGCCAGCTCCCTCAACCGGGGGGCAGGGCTAGCTTTCTTT	32								CASSLNRGAGLAFF		:::::::::0:-6:11:20:-6:0:26:32:-10:42:::	TLDC_1_	RNA
4097	CLONES_TRBTLDC_1__4W_TCR-JV_cDNA_20_GAGCTGAA_merged_170000.txt	6748	1	2.70504e-05	TGTGCCAGCTCGCCGGACAAGATCGCCGGGGAGCTGTTTTTT	EEEEEEEEEEEEEEEEEEEEEEEEEEEAEEEEEEEEEEEEEE	TRBV18*00(371)	TRBD1*00(25)	TRBJ2-2*00(72)		702|713|739|0|11||55.0	13|18|36|14|19||25.0	26|43|71|25|42||85.0												TGTGCCAGCTCGCCGGACAAGATCGCCGGGGAGCTGTTTTTT	32								CASSPDKIAGELFF		:::::::::0:-6:11:14:-1:-6:19:25:-6:42:::	TLDC_1_	RNA
4098	CLONES_TRBTLDC_1__4W_TCR-JV_cDNA_20_GAGCTGAA_merged_170000.txt	6749	1	2.70504e-05	TGTGCCAGCTCATCAACCCCAAAGAACACTGAAGCTTTCTTT	EEEEEEEEEEEEEEEEEEEEEEEEEEEEEEEEEEEEEEEEEE	TRBV18*00(825)		TRBJ1-1*00(130)		702|714|739|0|12||60.0		21|40|68|23|42||95.0												TGTGCCAGCTCATCAACCCCAAAGAACACTGAAGCTTTCTTT	36								CASSSTPKNTEAFF		:::::::::0:-5:12:::::23:-1:42:::	TLDC_1_	RNA
4099	CLONES_TRBTLDC_1__4W_TCR-JV_cDNA_20_GAGCTGAA_merged_170000.txt	6750	1	2.70504e-05	TGTGCCAGCTCACTAACTTCGTCGGAGGAGACCCAGTACTTC	EEEEEEEEEEEEEEEAAEEEEEEEEE<EEEEEE<EEEEEEEE	TRBV18*00(740)		TRBJ2-5*00(215)		702|715|739|0|13||65.0		25|40|68|27|42||75.0												TGTGCCAGCTCACTAACTTCGTCGGAGGAGACCCAGTACTTC	27								CASSLTSSEETQYF		:::::::::0:-4:13:::::27:-5:42:::	TLDC_1_	RNA
4100	CLONES_TRBTLDC_1__4W_TCR-JV_cDNA_20_GAGCTGAA_merged_170000.txt	6751	1	2.70504e-05	TGTGCCAGCTCACCACTAGGTAGCACAGATACGCAGTATTTT	EEEEAEEEEEEEAEEEEEAEEEEEEEEEEEEEEEEEEEEEEE	TRBV18*00(320)		TRBJ2-3*00(250)		702|718|739|0|16||80.0		19|41|69|20|42||110.0												TGTGCCAGCTCACCACTAGGTAGCACAGATACGCAGTATTTT	32								CASSPLGSTDTQYF		:::::::::0:-1:16:::::20:1:42:::	TLDC_1_	RNA
4101	CLONES_TRBTLDC_1__4W_TCR-JV_cDNA_20_GAGCTGAA_merged_170000.txt	6752	1	2.70504e-05	TGTGCCAGCTCACCACAGGTAGCGGGGAACGAGCAGTACTTC	EEEEEEEEEEEEEEEEEEEEEEAEEEEEEEEEEEEEEEEEEE	TRBV18*00(629)	TRBD2*00(30)	TRBJ2-7*00(210)		702|722|739|0|20|SC718A|84.0	22|28|48|20|26||30.0	25|39|67|28|42||70.0												TGTGCCAGCTCACCACAGGTAGCGGGGAACGAGCAGTACTTC	32								CASSPQVAGNEQYF		:::::::::0:3:20:20:-6:-4:26:28:-5:42:::	TLDC_1_	RNA
4102	CLONES_TRBTLDC_1__4W_TCR-JV_cDNA_20_GAGCTGAA_merged_170000.txt	6753	1	2.70504e-05	TGTGCCAGCTCACCAGCGGCCCAGGTTCGTGAGCAGTTCTTC	EEEEEEEEEEEEEEEEEEEEEEEEEEEEEEEEEEEEEEEEEE	TRBV18*00(474)		TRBJ2-1*00(205)		702|721|739|0|19|SC717G|79.0		29|42|70|29|42||65.0												TGTGCCAGCTCACCAGCGGCCCAGGTTCGTGAGCAGTTCTTC	36								CASSPAAQVREQFF		:::::::::0:2:19:::::29:-9:42:::	TLDC_1_	RNA
4103	CLONES_TRBTLDC_1__4W_TCR-JV_cDNA_20_GAGCTGAA_merged_170000.txt	6754	1	2.70504e-05	TGTGCCAGCTCACCAGGTCCAGGGGCCTATGGCTACACCTTC	EEEEEEEEEEEEEEEEEEEEEEEEEEEEEEEEEEEEEEEEEE	TRBV18*00(295)	TRBD1*00(30)	TRBJ1-2*00(220)		702|717|739|0|15||75.0	16|22|36|19|25||30.0	24|40|68|26|42||80.0												TGTGCCAGCTCACCAGGTCCAGGGGCCTATGGCTACACCTTC	36								CASSPGPGAYGYTF		:::::::::0:-2:15:19:-4:-2:25:26:-4:42:::	TLDC_1_	RNA
4104	CLONES_TRBTLDC_1__4W_TCR-JV_cDNA_20_GAGCTGAA_merged_170000.txt	6755	1	2.70504e-05	TGTGCCAGCTCAGAGTCGACAGGGGTCAATGAGCAGTTCTTC	EEEEEEEEEEEEEEEEEEAEEEEEEEEEEEEAEEEEEEEEEE	TRBV18*00(130)	TRBD1*00(40)	TRBJ2-1*00(220)		702|714|739|0|12||60.0	14|22|36|17|25||40.0	26|42|70|26|42||80.0												TGTGCCAGCTCAGAGTCGACAGGGGTCAATGAGCAGTTCTTC	32								CASSESTGVNEQFF		:::::::::0:-5:12:17:-2:-2:25:26:-6:42:::	TLDC_1_	RNA
4105	CLONES_TRBTLDC_1__4W_TCR-JV_cDNA_20_GAGCTGAA_merged_170000.txt	6756	1	2.70504e-05	TGTGCCAGCCGGGGGGCAGGGGTTACTGGTGAGCAGTTCTTC	EEEEEEEEEEEEEEEEEEEEEEEEEEEEEEEEEEEEEEEEEE	TRBV6-5*00(630)	TRBD1*00(34)	TRBJ2-1*00(195)		519|528|556|0|9||45.0	12|22|36|12|22|SA15G|34.0	29|42|70|29|42||65.0												TGTGCCAGCCGGGGGGCAGGGGTTACTGGTGAGCAGTTCTTC	36								CASRGAGVTGEQFF		:::::::::0:-8:9:12:0:-2:22:29:-9:42:::	TLDC_1_	RNA
4106	CLONES_TRBTLDC_1__4W_TCR-JV_cDNA_20_GAGCTGAA_merged_170000.txt	6757	1	2.70504e-05	TGTGCCAGCCGGACTAGCGGGAGGGCTAATGAGCAGTTCTTC	EEEEEEEEEEEEEEEEEEEEEEEEEEEEEEEEEEEEEEEEEE	TRBV5-4*00(143),TRBV5-8*00(127)	TRBD2*00(80)	TRBJ2-1*00(215)		549|558|585|0|9||45.0;551|560|587|0|9||45.0	17|33|48|10|26||80.0	27|42|70|27|42||75.0												TGTGCCAGCCGGACTAGCGGGAGGGCTAATGAGCAGTTCTTC	36								CASRTSGRANEQFF		:::::::::0:-7:9:10:-1:1:26:27:-7:42:::	TLDC_1_	RNA
4107	CLONES_TRBTLDC_1__4W_TCR-JV_cDNA_20_GAGCTGAA_merged_170000.txt	6758	1	2.70504e-05	TGTGCCAGCCACCCAGGGACTGGAACCGGGGAGCTGTTTTTG	EEEEEEEEEEEEEEEEEEEEEAEEEEEEEEEEEEEEEEEEEA	TRBV9*00(93)	TRBD2*00(30)	TRBJ2-2*00(214)		559|568|595|0|9||45.0	16|22|48|15|21||30.0	25|43|71|24|42|ST42G|74.0												TGTGCCAGCCACCCAGGGACTGGAACCGGGGAGCTGTTTTTG	32								CASHPGTGTGELFL		:::::::::0:-7:9:15:0:-10:21:24:-5:42:::	TLDC_1_	RNA
4108	CLONES_TRBTLDC_1__4W_TCR-JV_cDNA_20_GAGCTGAA_merged_170000.txt	6759	1	2.70504e-05	TGTGCCAGCGTAATGGGGGCGAACACCGGGGAGCTGTTTTTT	EEEEEEEEEEEEEEEEEEEEEEEEEEEEEEEEEEEEEEEEEE	TRBV7-2*00(85),TRBV7-3*00(85),TRBV7-4*00(85),TRBV7-8*00(85),TRBV7-9*00(85)		TRBJ2-2*00(260)		580|589|617|0|9||45.0;540|549|577|0|9||45.0;545|554|582|0|9||45.0;567|576|604|0|9||45.0;556|565|593|0|9||45.0		19|43|71|18|42||120.0												TGTGCCAGCGTAATGGGGGCGAACACCGGGGAGCTGTTTTTT	36								CASVMGANTGELFF		:::::::::0:-8:9:::::18:1:42:::	TLDC_1_	RNA
4109	CLONES_TRBTLDC_1__4W_TCR-JV_cDNA_20_GAGCTGAA_merged_170000.txt	6760	1	2.70504e-05	TGTGCCAGCGCAATGACAGGGCGGTGGGATACGCAGTATTTT	EEEEEEEEEEEEEEEEEEEEEEEEAEEEEEEEEEEEEEEEEA	TRBV28*00(745)	TRBD1*00(35)	TRBJ2-3*00(95)		564|573|601|0|9||45.0	14|21|36|14|21||35.0	26|41|69|27|42||75.0												TGTGCCAGCGCAATGACAGGGCGGTGGGATACGCAGTATTTT	32								CASAMTGRWDTQYF		:::::::::0:-8:9:14:-2:-3:21:27:-6:42:::	TLDC_1_	RNA
4110	CLONES_TRBTLDC_1__4W_TCR-JV_cDNA_20_GAGCTGAA_merged_170000.txt	6761	1	2.70504e-05	TGTGCCAGCGGCCCGGGCCTCAACAATCAGCCCCAGCATTTT	EEEEEEEEEEEEEEEEEEEEEEEEEEEEEEEEEEEEEEEEEE	TRBV7-8*00(305),TRBV7-2*00(273)	TRBD1*00(30),TRBD2*00(30)	TRBJ1-5*00(235)		567|576|604|0|9||45.0;580|589|617|0|9||45.0	9|15|36|11|17||30.0;13|19|48|11|17||30.0	23|42|70|23|42||95.0												TGTGCCAGCGGCCCGGGCCTCAACAATCAGCCCCAGCATTTT	36								CASGPGLNNQPQHF		:::::::::0:-8:9:11:3:-9:17:23:-3:42:::	TLDC_1_	RNA
4111	CLONES_TRBTLDC_1__4W_TCR-JV_cDNA_20_GAGCTGAA_merged_170000.txt	6762	1	2.70504e-05	TGTGCCAGCATGCCGGGAGGGAATAATGAAAAACTGTTTTTT	EE6EEEAEEEEEEEAEEEEAEEEEEEEAAEEEEEEAEEEEEE	TRBV28*00(310)	TRBD2*00(40)	TRBJ1-4*00(235)		564|574|601|0|10||50.0	24|32|48|13|21||40.0	24|43|71|23|42||95.0												TGTGCCAGCATGCCGGGAGGGAATAATGAAAAACTGTTTTTT	21								CASMPGGNNEKLFF		:::::::::0:-7:10:13:-8:0:21:23:-4:42:::	TLDC_1_	RNA
4112	CLONES_TRBTLDC_1__4W_TCR-JV_cDNA_20_GAGCTGAA_merged_170000.txt	6763	1	2.70504e-05	TGTGCCAGCATAGGGCTTACGAACACCGGGGAGCTGTTTTTT	EEEEEEEEEEEEEEEEEEEEEEEEEEEEEEEEEEEEEEEEEE	TRBV2*00(360)	TRBD2*00(25)	TRBJ2-2*00(255)		518|528|555|0|10||50.0	28|33|48|11|16||25.0	20|43|71|19|42||115.0												TGTGCCAGCATAGGGCTTACGAACACCGGGGAGCTGTTTTTT	36								CASIGLTNTGELFF		:::::::::0:-7:10:11:-12:1:16:19:0:42:::	TLDC_1_	RNA
4113	CLONES_TRBTLDC_1__4W_TCR-JV_cDNA_20_GAGCTGAA_merged_170000.txt	6764	1	2.70504e-05	TGTGCCAGCATAAGAGCCTTAGGGGGCTCTGAAGCTTTCTTT	EEEEEEEEEEEEEEEEEEEEEEEEEEEEEEEEEEEEEEEEEE	TRBV7-8*00(335),TRBV7-2*00(303)	TRBD1*00(35)	TRBJ1-1*00(210)		567|577|604|0|10||50.0;580|590|617|0|10||50.0	17|24|36|20|27||35.0	26|40|68|28|42||70.0												TGTGCCAGCATAAGAGCCTTAGGGGGCTCTGAAGCTTTCTTT	36								CASIRALGGSEAFF		:::::::::0:-7:10:20:-5:0:27:28:-6:42:::	TLDC_1_	RNA
4114	CLONES_TRBTLDC_1__4W_TCR-JV_cDNA_20_GAGCTGAA_merged_170000.txt	6765	1	2.70504e-05	TGTGCCAGCACTCGTAGCGGGGGGCCAAGTGAGCAGTTCTTC	EEEEEEEEEEEEEEEEEEEEEEEEEEEEEEEEEEEEEEEEEE	TRBV6-2*00(264),TRBV6-3*00(264)	TRBD2*00(39)	TRBJ2-1*00(205)		516|526|553|0|10||50.0;516|526|553|0|10||50.0	21|34|48|14|26|DA28|39.0	29|42|70|29|42||65.0												TGTGCCAGCACTCGTAGCGGGGGGCCAAGTGAGCAGTTCTTC	36								CASTRSGGPSEQFF		:::::::::0:-7:10:14:-5:2:26:29:-9:42:::	TLDC_1_	RNA
4115	CLONES_TRBTLDC_1__4W_TCR-JV_cDNA_20_GAGCTGAA_merged_170000.txt	6766	1	2.70504e-05	TGTGCCAGCACTACAAGGACAGGGGTAAACGAGCAGTACTTC	EEEEEEEEEEEEEEEEEEEEEEEEEEEEEEEEEEEEEEEEEE	TRBV27*00(200)	TRBD1*00(45)	TRBJ2-7*00(210)		556|566|593|0|10||50.0	13|22|36|16|25||45.0	25|39|67|28|42||70.0												TGTGCCAGCACTACAAGGACAGGGGTAAACGAGCAGTACTTC	36								CASTTRTGVNEQYF		:::::::::0:-7:10:16:-1:-2:25:28:-5:42:::	TLDC_1_	RNA
4116	CLONES_TRBTLDC_1__4W_TCR-JV_cDNA_20_GAGCTGAA_merged_170000.txt	6767	1	2.70504e-05	TGTGCCAGCACCCCTGAGGGGTTCCAAGAGACCCAGTACTTC	EEEEEAEEEEEEEEEEEEEEEEEEEEEEAEEEEEEEEEEEEE	TRBV28*00(275)	TRBD1*00(30)	TRBJ2-5*00(239)		564|574|601|0|10||50.0	2|8|36|10|16||30.0	17|40|68|19|42|SA20T|99.0												TGTGCCAGCACCCCTGAGGGGTTCCAAGAGACCCAGTACTTC	32								CASTPEGFQETQYF		:::::::::0:-7:10:10:10:-16:16:19:3:42:::	TLDC_1_	RNA
4117	CLONES_TRBTLDC_1__4W_TCR-JV_cDNA_20_GAGCTGAA_merged_170000.txt	6768	1	2.70504e-05	TGTGCCAGCACCCCGCAAGTGGCGGGAGATACGCAGTATTTT	EEEEEEEEEEEEEEEEEEEAAEEEEEEEEEEEEEEEEEEEEE	TRBV28*00(740)	TRBD2*00(29)	TRBJ2-3*00(220)		564|574|601|0|10||50.0	4|13|48|11|20|ST9A|29.0	25|41|69|26|42||80.0												TGTGCCAGCACCCCGCAAGTGGCGGGAGATACGCAGTATTTT	32								CASTPQVAGDTQYF		:::::::::0:-7:10:11:12:-19:20:26:-5:42:::	TLDC_1_	RNA
4118	CLONES_TRBTLDC_1__4W_TCR-JV_cDNA_20_GAGCTGAA_merged_170000.txt	6769	1	2.70504e-05	TGTGCCAGCACCCCACCAGGGGGTTCTAAGGTGGCGTTCTTC	EEEE<EEEEEEEAEEEAEEEEAAEEEEEE<EEEEEEEEEEEE	TRBV6-6*00(330)	TRBD1*00(35)	TRBJ2-1*00(175)		516|526|553|0|10||50.0	16|23|36|16|23||35.0	35|42|70|35|42||35.0												TGTGCCAGCACCCCACCAGGGGGTTCTAAGGTGGCGTTCTTC	27								CASTPPGGSKVAFF		:::::::::0:-7:10:16:-4:-1:23:35:-15:42:::	TLDC_1_	RNA
4119	CLONES_TRBTLDC_1__4W_TCR-JV_cDNA_20_GAGCTGAA_merged_170000.txt	6770	1	2.70504e-05	TGTGCCAGCACCGAGGGTTCTGGGTCCAACGTCCTGACTTTC	EEEEEEEEEEEEEEEEEEEEEEEEEEEEEEEEEEEEEEEEEE	TRBV7-9*00(505)	TRBD2*00(25)	TRBJ2-6*00(244)		556|566|593|0|10||50.0	27|32|48|12|17||25.0	21|45|73|18|42|SG27T|104.0												TGTGCCAGCACCGAGGGTTCTGGGTCCAACGTCCTGACTTTC	36								CASTEGSGSNVLTF		:::::::::0:-7:10:12:-11:0:17:18:-1:42:::	TLDC_1_	RNA
4120	CLONES_TRBTLDC_1__4W_TCR-JV_cDNA_20_GAGCTGAA_merged_170000.txt	6771	1	2.70504e-05	TGTGCCAGCAGTTTTGGTGTCTCGGGGTTCGAGCAGTACTTC	EEEAAAEEEEEEEEEEEEEEAEEEEEAAEEEEEEEEEEEEEE	TRBV27*00(735)	TRBD1*00(29)	TRBJ2-7*00(205)		556|570|593|0|14||70.0	6|15|36|17|26|SC10T|29.0	26|39|67|29|42||65.0												TGTGCCAGCAGTTTTGGTGTCTCGGGGTTCGAGCAGTACTTC	32								CASSFGVSGFEQYF		:::::::::0:-3:14:17:6:-9:26:29:-6:42:::	TLDC_1_	RNA
4121	CLONES_TRBTLDC_1__4W_TCR-JV_cDNA_20_GAGCTGAA_merged_170000.txt	6772	1	2.70504e-05	TGTGCCAGCAGTTTCGATTACAGGGGAGGTGGCTACACCTTC	EEEEEAEEEAEEEEEEEEEA<EEAEEEAEAEEEEEEEEEEEE	TRBV27*00(428)	TRBD1*00(35),TRBD2*00(30)	TRBJ1-2*00(205)		556|570|593|0|14||70.0	15|22|36|19|26||35.0;25|31|48|23|29||30.0	27|40|68|29|42||65.0												TGTGCCAGCAGTTTCGATTACAGGGGAGGTGGCTACACCTTC	27								CASSFDYRGGGYTF		:::::::::0:-3:14:19:-3:-2:26:29:-7:42:::	TLDC_1_	RNA
4122	CLONES_TRBTLDC_1__4W_TCR-JV_cDNA_20_GAGCTGAA_merged_170000.txt	6773	1	2.70504e-05	TGTGCCAGCAGTTTCGACCGAACCTTCTATGGCTACACCTTC	AAAEEEEEEEEEEEEEEEEEAEEEAEEEEEEEEEEEEEAAEE	TRBV28*00(80)		TRBJ1-2*00(220)		564|578|601|0|14||70.0		24|40|68|26|42||80.0												TGTGCCAGCAGTTTCGACCGAACCTTCTATGGCTACACCTTC	32								CASSFDRTFYGYTF		:::::::::0:-3:14:::::26:-4:42:::	TLDC_1_	RNA
4123	CLONES_TRBTLDC_1__4W_TCR-JV_cDNA_20_GAGCTGAA_merged_170000.txt	6774	1	2.70504e-05	TGTGCCAGCAGTTTGTTTGGGAGCAATCTGCCCCAGCATTTT	EEEEEEEAEEAEEEEEEEAEAAEEEEEEEAAEEEEEEEEEEE	TRBV27*00(445)		TRBJ1-5*00(229)		556|570|593|0|14||70.0		21|42|70|21|42|SA28T|89.0												TGTGCCAGCAGTTTGTTTGGGAGCAATCTGCCCCAGCATTTT	32								CASSLFGSNLPQHF		:::::::::0:-3:14:::::21:-1:42:::	TLDC_1_	RNA
4124	CLONES_TRBTLDC_1__4W_TCR-JV_cDNA_20_GAGCTGAA_merged_170000.txt	6775	1	2.70504e-05	TGTGCCAGCAGTTTATTCGGATGGACCTACGAGCAGTACTTC	EEEEEEEEEEEEEEEEEEEEEEEEEEEEEEEEEEEEEEEEEA	TRBV28*00(355)		TRBJ2-7*00(225)		564|580|601|0|16||80.0		22|39|67|25|42||85.0												TGTGCCAGCAGTTTATTCGGATGGACCTACGAGCAGTACTTC	32								CASSLFGWTYEQYF		:::::::::0:-1:16:::::25:-2:42:::	TLDC_1_	RNA
4125	CLONES_TRBTLDC_1__4W_TCR-JV_cDNA_20_GAGCTGAA_merged_170000.txt	6776	1	2.70504e-05	TGTGCCAGCAGTTTATCGAAAGGGGAGGAAAAACTGTTTTTT	EEEEEEEEEEEEEEEEEEEEEEEEEEEEEEEEEEEEEEEEEE	TRBV12-3*00(167),TRBV12-4*00(167)	TRBD1*00(25),TRBD2*00(25)	TRBJ1-4*00(215)		530|545|567|0|15||75.0;530|545|567|0|15||75.0	17|22|36|20|25||25.0;25|30|48|22|27||25.0	28|43|71|27|42||75.0												TGTGCCAGCAGTTTATCGAAAGGGGAGGAAAAACTGTTTTTT	36								CASSLSKGEEKLFF		:::::::::0:-2:15:20:-5:-2:25:27:-8:42:::	TLDC_1_	RNA
4126	CLONES_TRBTLDC_1__4W_TCR-JV_cDNA_20_GAGCTGAA_merged_170000.txt	6777	1	2.70504e-05	TGTGCCAGCAGTTTATCAGTATCCCATCAGCCCCAGCATTTT	E<EEEAEEEEEEEEEEAEEEEEAAEEEEEAAEEEE6EAEEEE	TRBV28*00(675)		TRBJ1-5*00(225)		564|580|601|0|16||80.0		25|42|70|25|42||85.0												TGTGCCAGCAGTTTATCAGTATCCCATCAGCCCCAGCATTTT	21								CASSLSVSHQPQHF		:::::::::0:-1:16:::::25:-5:42:::	TLDC_1_	RNA
4127	CLONES_TRBTLDC_1__4W_TCR-JV_cDNA_20_GAGCTGAA_merged_170000.txt	6778	1	2.70504e-05	TGTGCCAGCAGTTTAGCGATGTCGAACACTGAAGCTTTCTTT	EAEEEAEEEEEEEEAEEEEEEEEEE<EEEEEAEEEEEEEEEE	TRBV27*00(584)		TRBJ1-1*00(235)		556|576|593|0|20|ST571G|84.0		21|40|68|23|42||95.0												TGTGCCAGCAGTTTAGCGATGTCGAACACTGAAGCTTTCTTT	27								CASSLAMSNTEAFF		:::::::::0:3:20:::::23:-1:42:::	TLDC_1_	RNA
4128	CLONES_TRBTLDC_1__4W_TCR-JV_cDNA_20_GAGCTGAA_merged_170000.txt	6779	1	2.70504e-05	TGTGCCAGCAGTTTAGCAGGGGCGGTGGGGGGCTACACCTTC	AAEEEEEEEEEEEEEEEEEEEEEEEEEEEEEEEEEEEEEEEE	TRBV6-6*00(80),TRBV6-9*00(80)	TRBD1*00(30)	TRBJ1-2*00(200)		516|529|553|0|13||65.0;515|528|552|0|13||65.0	16|22|36|16|22||30.0	28|40|68|30|42||60.0												TGTGCCAGCAGTTTAGCAGGGGCGGTGGGGGGCTACACCTTC	32								CASSLAGAVGGYTF		:::::::::0:-4:13:16:-4:-2:22:30:-8:42:::	TLDC_1_	RNA
4130	CLONES_TRBTLDC_1__4W_TCR-JV_cDNA_20_GAGCTGAA_merged_170000.txt	6781	1	2.70504e-05	TGTGCCAGCAGTTTAAATGGGGGGGACTACGAGCAGTACTTC	EEEEEEEEEEEEEEEEEEEEEEEAEAEEEEEEEEEEEEEEEE	TRBV28*00(775)	TRBD1*00(25)	TRBJ2-7*00(220)		564|579|601|0|15||75.0	18|23|36|18|23||25.0	23|39|67|26|42||80.0												TGTGCCAGCAGTTTAAATGGGGGGGACTACGAGCAGTACTTC	32								CASSLNGGDYEQYF		:::::::::0:-2:15:18:-6:-1:23:26:-3:42:::	TLDC_1_	RNA
4131	CLONES_TRBTLDC_1__4W_TCR-JV_cDNA_20_GAGCTGAA_merged_170000.txt	6782	1	2.70504e-05	TGTGCCAGCAGTTTAAAACAGAAGAACACTGAAGCTTTCTTT	EEEEEEEEEEEEEEEEEEEAEEEEEEEEEEEEEEEEEEEEEE	TRBV28*00(694)		TRBJ1-1*00(235)		564|579|601|0|15||75.0		21|40|68|23|42||95.0												TGTGCCAGCAGTTTAAAACAGAAGAACACTGAAGCTTTCTTT	32								CASSLKQKNTEAFF		:::::::::0:-2:15:::::23:-1:42:::	TLDC_1_	RNA
4132	CLONES_TRBTLDC_1__4W_TCR-JV_cDNA_20_GAGCTGAA_merged_170000.txt	6783	1	2.70504e-05	TGTGCCAGCAGTTCCCGACAGGGGAAAAACATTCAGTACTTC	EEEEEEEEEEEEEEEEEEEEEEEEEEEEEEEEEEEEEEEEEE	TRBV28*00(499)	TRBD1*00(40)	TRBJ2-4*00(225)		564|577|601|0|13||65.0	14|22|36|16|24||40.0	24|42|70|24|42||90.0												TGTGCCAGCAGTTCCCGACAGGGGAAAAACATTCAGTACTTC	36								CASSSRQGKNIQYF		:::::::::0:-4:13:16:-2:-2:24:24:-4:42:::	TLDC_1_	RNA
4133	CLONES_TRBTLDC_1__4W_TCR-JV_cDNA_20_GAGCTGAA_merged_170000.txt	6784	1	2.70504e-05	TGTGCCAGCAGTTCCGCCAGGGGGGAATACGAGCAGTACTTC	EEEEEEEEEEEEEEEEEEEEEEEAEEEEEEEEEEEEEEEEEE	TRBV28*00(285)	TRBD1*00(35)	TRBJ2-7*00(215)		564|577|601|0|13||65.0	16|23|36|17|24||35.0	24|39|67|27|42||75.0												TGTGCCAGCAGTTCCGCCAGGGGGGAATACGAGCAGTACTTC	32								CASSSARGEYEQYF		:::::::::0:-4:13:17:-4:-1:24:27:-4:42:::	TLDC_1_	RNA
4134	CLONES_TRBTLDC_1__4W_TCR-JV_cDNA_20_GAGCTGAA_merged_170000.txt	6785	1	2.70504e-05	TGTGCCAGCAGTTGGTCGGGCGTGGGAGAGACCCAGTACTTC	EEEEEEEEEEEEEEE7EEEEEEEEEEEEEEEEEEEEEEEEEE	TRBV6-2*00(235),TRBV6-3*00(235),TRBV6-5*00(219),TRBV6-1*00(214)	TRBD1*00(25)	TRBJ2-5*00(220)		516|529|553|0|13||65.0;516|529|553|0|13||65.0;519|532|556|0|13||65.0;516|528|553|0|12||60.0	20|25|36|17|22||25.0	24|40|68|26|42||80.0												TGTGCCAGCAGTTGGTCGGGCGTGGGAGAGACCCAGTACTTC	22								CASSWSGVGETQYF		:::::::::0:-4:13:17:-8:1:22:26:-4:42:::	TLDC_1_	RNA
4136	CLONES_TRBTLDC_1__4W_TCR-JV_cDNA_20_GAGCTGAA_merged_170000.txt	6787	1	2.70504e-05	TGTGCCAGCAGTTATCTCCCAACTAATGAAAAACTGTTTTTT	EEEEEEEEEEEEEEEEEEEEEEEEEEEEEEEEEEEEEEEEEE	TRBV6-6*00(167)		TRBJ1-4*00(255)		516|530|553|0|14||70.0		20|43|71|19|42||115.0												TGTGCCAGCAGTTATCTCCCAACTAATGAAAAACTGTTTTTT	36								CASSYLPTNEKLFF		:::::::::0:-3:14:::::19:0:42:::	TLDC_1_	RNA
4137	CLONES_TRBTLDC_1__4W_TCR-JV_cDNA_20_GAGCTGAA_merged_170000.txt	6788	1	2.70504e-05	TGTGCCAGCAGTTATCTAGCGGGACTTGACGAGCAGTACTTC	EEEEEEEEEEEEEEEEEEEEEEEEEEEEEEEEEEEEEEEEEE	TRBV6-2*00(93),TRBV6-3*00(93)	TRBD2*00(45)	TRBJ2-7*00(210)		516|530|553|0|14||70.0;516|530|553|0|14||70.0	20|29|48|15|24||45.0	25|39|67|28|42||70.0												TGTGCCAGCAGTTATCTAGCGGGACTTGACGAGCAGTACTTC	36								CASSYLAGLDEQYF		:::::::::0:-3:14:15:-4:-3:24:28:-5:42:::	TLDC_1_	RNA
4138	CLONES_TRBTLDC_1__4W_TCR-JV_cDNA_20_GAGCTGAA_merged_170000.txt	6789	1	2.70504e-05	TGTGCCAGCAGTTACTTGGGAGGCAGCACTGAAGCTTTCTTT	EEEEEEEEEEEEEEEEEEEEEEEEEEEEEEEEEEEEEEEEEE	TRBV6-2*00(129),TRBV6-3*00(129),TRBV6-5*00(129),TRBV6-6*00(129),TRBV6-4*00(113)	TRBD2*00(30)	TRBJ1-1*00(220)		516|532|553|0|16||80.0;516|532|553|0|16||80.0;519|535|556|0|16||80.0;516|532|553|0|16||80.0;518|534|555|0|16|SG530T|64.0	25|31|48|17|23||30.0	24|40|68|26|42||80.0												TGTGCCAGCAGTTACTTGGGAGGCAGCACTGAAGCTTTCTTT	36								CASSYLGGSTEAFF		:::::::::0:-1:16:17:-9:-1:23:26:-4:42:::	TLDC_1_	RNA
4139	CLONES_TRBTLDC_1__4W_TCR-JV_cDNA_20_GAGCTGAA_merged_170000.txt	6790	1	2.70504e-05	TGTGCCAGCAGTTACTCGGTCGGGGGAAGCACCCCTATCTTC	EEEEEEEEEEEEEEEEEEEEEEEEEEEEEEEEEEEEEEEEEE	TRBV6-5*00(197)	TRBD1*00(25)	TRBJ2-7*00(160)		519|537|556|0|18||90.0	2|7|36|31|36||25.0	35|39|67|38|42||20.0												TGTGCCAGCAGTTACTCGGTCGGGGGAAGCACCCCTATCTTC	36								CASSYSVGGSTPIF		:::::::::0:1:18:31:10:-17:36:38:-15:42:::	TLDC_1_	RNA
4140	CLONES_TRBTLDC_1__4W_TCR-JV_cDNA_20_GAGCTGAA_merged_170000.txt	6791	1	2.70504e-05	TGTGCCAGCAGTCTCGACGTTACCTTCTACGAGCAGTACTTC	EEAEEEEEEEEEEEEEEEEEEEEEEEEEEEEEEEEEEEEEEE	TRBV12-3*00(750),TRBV12-4*00(750)		TRBJ2-7*00(145)		530|542|567|0|12||60.0;530|542|567|0|12||60.0		23|39|67|26|42||80.0												TGTGCCAGCAGTCTCGACGTTACCTTCTACGAGCAGTACTTC	32								CASSLDVTFYEQYF		:::::::::0:-5:12:::::26:-3:42:::	TLDC_1_	RNA
4141	CLONES_TRBTLDC_1__4W_TCR-JV_cDNA_20_GAGCTGAA_merged_170000.txt	6792	1	2.70504e-05	TGTGCCAGCAGTCCTATGGGAGGGACCAATGAGCAGTTCTTC	EEEEEEEEEEEEEEEEEEEEEEEEEEEEEEEEEEEEAEEAEA	TRBV7-3*00(430)	TRBD2*00(35)	TRBJ2-1*00(220)		540|551|577|0|11||55.0	25|32|48|17|24||35.0	26|42|70|26|42||80.0												TGTGCCAGCAGTCCTATGGGAGGGACCAATGAGCAGTTCTTC	32								CASSPMGGTNEQFF		:::::::::0:-6:11:17:-9:0:24:26:-6:42:::	TLDC_1_	RNA
4142	CLONES_TRBTLDC_1__4W_TCR-JV_cDNA_20_GAGCTGAA_merged_170000.txt	6793	1	2.70504e-05	TGTGCCAGCAGTCCCTGGACAGGGAGAAATGAGCAGTTCTTC	EEEEEEEEEEAEEEEEEEEEEEEEEEEEEEEEEEEEEEEEEE	TRBV27*00(505)	TRBD1*00(44)	TRBJ2-1*00(215)		556|568|593|0|12||60.0	9|21|36|12|24|SG12T|44.0	27|42|70|27|42||75.0												TGTGCCAGCAGTCCCTGGACAGGGAGAAATGAGCAGTTCTTC	32								CASSPWTGRNEQFF		:::::::::0:-5:12:12:3:-3:24:27:-7:42:::	TLDC_1_	RNA
4143	CLONES_TRBTLDC_1__4W_TCR-JV_cDNA_20_GAGCTGAA_merged_170000.txt	6794	1	2.70504e-05	TGTGCCAGCAGTCGCAGGGGAGCCCGAGGAGGAAATACCTTC	EEEEEEEEEEEEEEEEEEEEEEEEEEEEEEEEEEEEEEEEEE	TRBV2*00(320)	TRBD1*00(30)	TRBJ1-2*00(170)		518|530|555|0|12||60.0	16|22|36|14|20||30.0	34|40|68|36|42||30.0												TGTGCCAGCAGTCGCAGGGGAGCCCGAGGAGGAAATACCTTC	36								CASSRRGARGGNTF		:::::::::0:-5:12:14:-4:-2:20:36:-14:42:::	TLDC_1_	RNA
4144	CLONES_TRBTLDC_1__4W_TCR-JV_cDNA_20_GAGCTGAA_merged_170000.txt	6795	1	2.70504e-05	TGTGCCAGCAGTCGGACAGGGAGGGAAGAGACCCAGTACTTC	EEEEEEEEEEEEEAEEEEEEEEEEEEEEEEEEEEEEEEEEEA	TRBV6-6*00(440)	TRBD1*00(40),TRBD2*00(35)	TRBJ2-5*00(225)		516|528|553|0|12||60.0	13|21|36|13|21||40.0;25|32|48|18|25||35.0	23|40|68|25|42||85.0												TGTGCCAGCAGTCGGACAGGGAGGGAAGAGACCCAGTACTTC	32								CASSRTGREETQYF		:::::::::0:-5:12:13:-1:-3:21:25:-3:42:::	TLDC_1_	RNA
4145	CLONES_TRBTLDC_1__4W_TCR-JV_cDNA_20_GAGCTGAA_merged_170000.txt	6796	1	2.70504e-05	TGTGCCAGCAGTGGAGGGCTAGAAGTCTACGAGCAGTACTTC	EEEEEEAEEEEEEEEEEEEEEEEEEEEEAAEEEEEEEEEEEE	TRBV28*00(320)	TRBD2*00(35)	TRBJ2-7*00(220)		564|576|601|0|12||60.0	26|33|48|12|19||35.0	23|39|67|26|42||80.0												TGTGCCAGCAGTGGAGGGCTAGAAGTCTACGAGCAGTACTTC	32								CASSGGLEVYEQYF		:::::::::0:-5:12:12:-10:1:19:26:-3:42:::	TLDC_1_	RNA
4146	CLONES_TRBTLDC_1__4W_TCR-JV_cDNA_20_GAGCTGAA_merged_170000.txt	6797	1	2.70504e-05	TGTGCCAGCAGTGAGAGATACAAATGGGAGACCCAGTACTTC	AAEEEEEEEEEEEEEEEEEEEEEEEEEEEEEEEEEEEEEEEE	TRBV2*00(85),TRBV6-1*00(85),TRBV6-4*00(85)		TRBJ2-5*00(215)		518|532|555|0|14||70.0;516|530|553|0|14||70.0;518|532|555|0|14||70.0		25|40|68|27|42||75.0												TGTGCCAGCAGTGAGAGATACAAATGGGAGACCCAGTACTTC	32								CASSERYKWETQYF		:::::::::0:-3:14:::::27:-5:42:::	TLDC_1_	RNA
4148	CLONES_TRBTLDC_1__4W_TCR-JV_cDNA_20_GAGCTGAA_merged_170000.txt	6799	1	2.70504e-05	TGTGCCAGCAGTAACAGGGGGCAAGGAGAGACCCAGTACTTC	EEEEEEEEEEEEEEEEEEEEEEEEEEEEEEEEEEEEEEEEEE	TRBV28*00(105)	TRBD1*00(45)	TRBJ2-5*00(220)		564|576|601|0|12||60.0	15|24|36|13|22||45.0	24|40|68|26|42||80.0												TGTGCCAGCAGTAACAGGGGGCAAGGAGAGACCCAGTACTTC	36								CASSNRGQGETQYF		:::::::::0:-5:12:13:-3:0:22:26:-4:42:::	TLDC_1_	RNA
4149	CLONES_TRBTLDC_1__4W_TCR-JV_cDNA_20_GAGCTGAA_merged_170000.txt	6800	1	2.70504e-05	TGTGCCAGCAGCTTTCAGGGTAGCACAGATACGCAGTATTTT	EEEEEEEEEEEEEEEEEEA<EEEEEEEEEEEEEEEEEEEEEE	TRBV7-2*00(610)	TRBD1*00(25)	TRBJ2-3*00(250)		580|594|617|0|14||70.0	16|21|36|15|20||25.0	19|41|69|20|42||110.0												TGTGCCAGCAGCTTTCAGGGTAGCACAGATACGCAGTATTTT	27								CASSFQGSTDTQYF		:::::::::0:-3:14:15:-4:-3:20:20:1:42:::	TLDC_1_	RNA
4150	CLONES_TRBTLDC_1__4W_TCR-JV_cDNA_20_GAGCTGAA_merged_170000.txt	6801	1	2.70504e-05	TGTGCCAGCAGCTTTGGACGGAACTCCTACGAGCAGTACTTC	EEEEEEEEEEEEEEEEEEEEEEEEEEE7EAEEEEEEEEEEEE	TRBV5-6*00(540),TRBV5-7*00(508),TRBV5-5*00(492)		TRBJ2-7*00(239)		550|564|586|0|14||70.0;551|565|587|0|14||70.0;549|563|585|0|14||70.0		16|39|67|19|42|SG19A|99.0												TGTGCCAGCAGCTTTGGACGGAACTCCTACGAGCAGTACTTC	22								CASSFGRNSYEQYF		:::::::::0:-2:14:::::19:4:42:::	TLDC_1_	RNA
4151	CLONES_TRBTLDC_1__4W_TCR-JV_cDNA_20_GAGCTGAA_merged_170000.txt	6802	1	2.70504e-05	TGTGCCAGCAGCTTCTTCCAGGGGCGAGACGAGCAGTACTTC	EEEEEEEEEEEEEEEEEEEEEEEEEEEEEEEEEEEEEEEEEE	TRBV7-9*00(350)	TRBD1*00(30)	TRBJ2-7*00(210)		556|570|593|0|14||70.0	16|22|36|18|24||30.0	25|39|67|28|42||70.0												TGTGCCAGCAGCTTCTTCCAGGGGCGAGACGAGCAGTACTTC	36								CASSFFQGRDEQYF		:::::::::0:-3:14:18:-4:-2:24:28:-5:42:::	TLDC_1_	RNA
4152	CLONES_TRBTLDC_1__4W_TCR-JV_cDNA_20_GAGCTGAA_merged_170000.txt	6803	1	2.70504e-05	TGTGCCAGCAGCTTCCCCCGGGGGGCGTACGAGCAGTACTTC	EEEEEEEEEEEEEEEEEEEEEEEEEEEEEEEEEEEEEEEEEE	TRBV5-4*00(105),TRBV7-2*00(105),TRBV7-4*00(105),TRBV7-8*00(105),TRBV7-9*00(105)	TRBD1*00(35),TRBD2*00(30)	TRBJ2-7*00(215)		549|563|585|0|14||70.0;580|594|617|0|14||70.0;545|559|582|0|14||70.0;567|581|604|0|14||70.0;556|570|593|0|14||70.0	18|25|36|20|27||35.0;13|19|48|16|22||30.0	24|39|67|27|42||75.0												TGTGCCAGCAGCTTCCCCCGGGGGGCGTACGAGCAGTACTTC	36								CASSFPRGAYEQYF		:::::::::0:-2:14:20:-6:1:27:27:-4:42:::	TLDC_1_	RNA
4153	CLONES_TRBTLDC_1__4W_TCR-JV_cDNA_20_GAGCTGAA_merged_170000.txt	6804	1	2.70504e-05	TGTGCCAGCAGCTTCCAAGACAGTACGGGCACGCAGTATTTT	EEEEEEEEEEEEEEEEEEEEEEEEEEEEEEEEEEEEEEEEEE	TRBV7-9*00(157)	TRBD1*00(25)	TRBJ2-3*00(184)		556|570|593|0|14||70.0	14|19|36|18|23||25.0	29|41|69|30|42||60.0												TGTGCCAGCAGCTTCCAAGACAGTACGGGCACGCAGTATTTT	36								CASSFQDSTGTQYF		:::::::::0:-3:14:18:-2:-5:23:30:-9:42:::	TLDC_1_	RNA
4154	CLONES_TRBTLDC_1__4W_TCR-JV_cDNA_20_GAGCTGAA_merged_170000.txt	6805	1	2.70504e-05	TGTGCCAGCAGCTTCAACGGACAGACGGGTGACTACACCTTC	AEAEEEEE<AEEEAEEEEEEAEEE<EEEEEEEEEEAEEEEEE	TRBV7-8*00(845)	TRBD1*00(30)	TRBJ1-2*00(190)		567|581|604|0|14||70.0	13|19|36|18|24||30.0	30|40|68|32|42||50.0												TGTGCCAGCAGCTTCAACGGACAGACGGGTGACTACACCTTC	27								CASSFNGQTGDYTF		:::::::::0:-3:14:18:-1:-5:24:32:-10:42:::	TLDC_1_	RNA
4155	CLONES_TRBTLDC_1__4W_TCR-JV_cDNA_20_GAGCTGAA_merged_170000.txt	6806	1	2.70504e-05	TGTGCCAGCAGCTTGCTTTTGGGACCCTACGAGCAGTACTTC	EEAEEAEEEEEEEEEAEEEEEEEEAAEAEEEEEEEEAAAAAA	TRBV7-8*00(859)	TRBD1*00(25),TRBD2*00(25)	TRBJ2-7*00(85)		567|581|604|0|14||70.0	12|17|36|20|25||25.0;16|21|48|20|25||25.0	22|39|67|25|42||85.0												TGTGCCAGCAGCTTGCTTTTGGGACCCTACGAGCAGTACTTC	32								CASSLLLGPYEQYF		:::::::::0:-3:14:20:0:-7:25:25:-2:42:::	TLDC_1_	RNA
4156	CLONES_TRBTLDC_1__4W_TCR-JV_cDNA_20_GAGCTGAA_merged_170000.txt	6807	1	2.70504e-05	TGTGCCAGCAGCTTGCCTGACAGGTACAATGAGCAGTTCTTC	EEEEEEEEEEEEEEEEEEEEEEEEEEEEEEEEEEEEEEEEEE	TRBV5-6*00(180),TRBV5-7*00(180)	TRBD1*00(30)	TRBJ2-1*00(230)		550|565|586|0|15||75.0;551|566|587|0|15||75.0	14|20|36|18|24||30.0	24|42|70|24|42||90.0												TGTGCCAGCAGCTTGCCTGACAGGTACAATGAGCAGTTCTTC	36								CASSLPDRYNEQFF		:::::::::0:-1:15:18:-2:-4:24:24:-4:42:::	TLDC_1_	RNA
4157	CLONES_TRBTLDC_1__4W_TCR-JV_cDNA_20_GAGCTGAA_merged_170000.txt	6808	1	2.70504e-05	TGTGCCAGCAGCTTGCAGGGGACCTACAATGAGCAGTTCTTC	EEEEEEEEEEEEEEEEEEEEEEEEEEEEEEEEEEEEEEAAAA	TRBV7-3*00(578)	TRBD1*00(30)	TRBJ2-1*00(72)		540|554|577|0|14||70.0	16|22|36|15|21||30.0	22|42|70|22|42||100.0												TGTGCCAGCAGCTTGCAGGGGACCTACAATGAGCAGTTCTTC	32								CASSLQGTYNEQFF		:::::::::0:-3:14:15:-4:-2:21:22:-2:42:::	TLDC_1_	RNA
4159	CLONES_TRBTLDC_1__4W_TCR-JV_cDNA_20_GAGCTGAA_merged_170000.txt	6810	1	2.70504e-05	TGTGCCAGCAGCTTGGAGGGCAGGGTGTACGAGCAGTACTTC	EEEEEEEEEEEEEEEEEEEEEEEEEEEEEEEEEEEEEEEEEE	TRBV5-6*00(165),TRBV5-7*00(165),TRBV5-4*00(149),TRBV5-5*00(149),TRBV5-8*00(149)	TRBD1*00(25),TRBD2*00(25)	TRBJ2-7*00(215)		550|566|586|0|16||80.0;551|567|587|0|16||80.0;549|565|585|0|16||80.0;549|565|585|0|16||80.0;551|567|587|0|16||80.0	16|21|36|20|25||25.0;28|33|48|16|21||25.0	24|39|67|27|42||75.0												TGTGCCAGCAGCTTGGAGGGCAGGGTGTACGAGCAGTACTTC	36								CASSLEGRVYEQYF		:::::::::0:0:16:20:-4:-3:25:27:-4:42:::	TLDC_1_	RNA
4160	CLONES_TRBTLDC_1__4W_TCR-JV_cDNA_20_GAGCTGAA_merged_170000.txt	6811	1	2.70504e-05	TGTGCCAGCAGCTTATCACAGAACTCCTATGGCTACACCTTC	EEEEEEEEEEEEEEEEEEEEEEEEEEEEEEEEEEEEEEEEEE	TRBV11-2*00(139),TRBV11-3*00(139),TRBV7-2*00(139),TRBV7-3*00(123),TRBV7-8*00(123)		TRBJ1-2*00(220)		522|537|559|0|15||75.0;521|536|558|0|15||75.0;580|595|617|0|15||75.0;540|555|577|0|15||75.0;567|582|604|0|15||75.0		24|40|68|26|42||80.0												TGTGCCAGCAGCTTATCACAGAACTCCTATGGCTACACCTTC	36								CASSLSQNSYGYTF		:::::::::0:-2:15:::::26:-4:42:::	TLDC_1_	RNA
4161	CLONES_TRBTLDC_1__4W_TCR-JV_cDNA_20_GAGCTGAA_merged_170000.txt	6812	1	2.70504e-05	TGTGCCAGCAGCTTAGCGAAAGGGGCCTACGAGCAGTACTTC	EEEEEEEEEEEEEEEEEEEEEEEEEEEEEEEEEEEEEEEEEE	TRBV7-8*00(160)	TRBD1*00(25)	TRBJ2-7*00(225)		567|585|604|0|18||90.0	17|22|36|20|25||25.0	22|39|67|25|42||85.0												TGTGCCAGCAGCTTAGCGAAAGGGGCCTACGAGCAGTACTTC	36								CASSLAKGAYEQYF		:::::::::0:1:18:20:-5:-2:25:25:-2:42:::	TLDC_1_	RNA
4162	CLONES_TRBTLDC_1__4W_TCR-JV_cDNA_20_GAGCTGAA_merged_170000.txt	6813	1	2.70504e-05	TGTGCCAGCAGCTTAGCACAAGTGGTTTCACCCCTCCACTTT	EEEEAEEEEEEEEEEEEEEEEEEEEEEEEEEEEEEEEEEAEE	TRBV7-9*00(328)		TRBJ1-6*00(204)		556|573|593|0|17||85.0		29|45|73|26|42||80.0												TGTGCCAGCAGCTTAGCACAAGTGGTTTCACCCCTCCACTTT	32								CASSLAQVVSPLHF		:::::::::0:0:17:::::26:-9:42:::	TLDC_1_	RNA
4163	CLONES_TRBTLDC_1__4W_TCR-JV_cDNA_20_GAGCTGAA_merged_170000.txt	6814	1	2.70504e-05	TGTGCCAGCAGCTTAGGCGGGAGACCCGGGGCCCAGTACTTC	EEEEEEEEEEEEEEEEEEEEEEEEEEEEEEEEEEEEEEEEEE	TRBV7-6*00(559),TRBV7-7*00(511)	TRBD2*00(35),TRBD1*00(30)	TRBJ2-5*00(195)		576|592|613|0|16||80.0;585|601|622|0|16||80.0	23|30|48|16|23||35.0;9|15|36|24|30||30.0	29|40|68|31|42||55.0												TGTGCCAGCAGCTTAGGCGGGAGACCCGGGGCCCAGTACTTC	36								CASSLGGRPGAQYF		:::::::::0:-1:16:16:-7:-2:23:31:-9:42:::	TLDC_1_	RNA
4164	CLONES_TRBTLDC_1__4W_TCR-JV_cDNA_20_GAGCTGAA_merged_170000.txt	6815	1	2.70504e-05	TGTGCCAGCAGCTTAGGGGGGAGTATCACTGAAGCTTTCTTT	EEEEEEEEEEEEEEEEEEEEEEEEEEEEEEEEEEEEEEEEEE	TRBV7-9*00(330)	TRBD1*00(25),TRBD2*00(25)	TRBJ1-1*00(220)		556|572|593|0|16||80.0	18|23|36|16|21||25.0;25|30|48|18|23||25.0	24|40|68|26|42||80.0												TGTGCCAGCAGCTTAGGGGGGAGTATCACTGAAGCTTTCTTT	36								CASSLGGSITEAFF		:::::::::0:-1:16:16:-6:-1:21:26:-4:42:::	TLDC_1_	RNA
4165	CLONES_TRBTLDC_1__4W_TCR-JV_cDNA_20_GAGCTGAA_merged_170000.txt	6816	1	2.70504e-05	TGTGCCAGCAGCTTAGGGACAGTACGAGAGACCCAGTACTTC	EEEEEEEEEEEEAEEEEEEEEEEEEEEE7EEEEEEEEEEEEE	TRBV7-9*00(620)	TRBD1*00(30)	TRBJ2-5*00(220)		556|572|593|0|16||80.0	13|19|36|16|22||30.0	24|40|68|26|42||80.0												TGTGCCAGCAGCTTAGGGACAGTACGAGAGACCCAGTACTTC	22								CASSLGTVRETQYF		:::::::::0:-1:16:16:-1:-5:22:26:-4:42:::	TLDC_1_	RNA
4166	CLONES_TRBTLDC_1__4W_TCR-JV_cDNA_20_GAGCTGAA_merged_170000.txt	6817	1	2.70504e-05	TGTGCCAGCAGCTTAGGACAGGGGATAAAGACCCAGTACTTC	EEEEEEEEEEEEEEEEEEEEEEEEEEEEEEEEEEEEEEEEEE	TRBV13*00(255)	TRBD1*00(35)	TRBJ2-5*00(210)		567|584|604|0|17||85.0	15|22|36|17|24||35.0	26|40|68|28|42||70.0												TGTGCCAGCAGCTTAGGACAGGGGATAAAGACCCAGTACTTC	36								CASSLGQGIKTQYF		:::::::::0:0:17:17:-3:-2:24:28:-6:42:::	TLDC_1_	RNA
4167	CLONES_TRBTLDC_1__4W_TCR-JV_cDNA_20_GAGCTGAA_merged_170000.txt	6818	1	2.70504e-05	TGTGCCAGCAGCTTAACCGGGAGCACAGATACGCAGTATTTT	EEEEEEEEEEEEEEEEEEEEEEEEEEEEEEEEEEEEEEEEEE	TRBV7-2*00(530)	TRBD1*00(25),TRBD2*00(25)	TRBJ2-3*00(245)		580|595|617|0|15||75.0	10|15|36|16|21||25.0;14|19|48|16|21||25.0	20|41|69|21|42||105.0												TGTGCCAGCAGCTTAACCGGGAGCACAGATACGCAGTATTTT	36								CASSLTGSTDTQYF		:::::::::0:-2:15:16:2:-9:21:21:0:42:::	TLDC_1_	RNA
4168	CLONES_TRBTLDC_1__4W_TCR-JV_cDNA_20_GAGCTGAA_merged_170000.txt	6819	1	2.70504e-05	TGTGCCAGCAGCTTAAGTTCGGCAACGGGTACGCAGTATTTT	EEEEEEEEEEEEEAEEEEEEAEEEAEEEEEEEEEEEEEEAE<	TRBV7-2*00(500)		TRBJ2-3*00(185)		580|595|617|0|15||75.0		28|41|69|29|42||65.0												TGTGCCAGCAGCTTAAGTTCGGCAACGGGTACGCAGTATTTT	27								CASSLSSATGTQYF		:::::::::0:-2:15:::::29:-8:42:::	TLDC_1_	RNA
4169	CLONES_TRBTLDC_1__4W_TCR-JV_cDNA_20_GAGCTGAA_merged_170000.txt	6820	1	2.70504e-05	TGTGCCAGCAGCTTAAAAGGTGGGGGGACTGAAGCTTTCTTT	EEEEEEEEEEEEEEEAEEEEEEEEEEEEEEEEEEEEEEEEEE	TRBV7-3*00(236)	TRBD1*00(25)	TRBJ1-1*00(215)		540|556|577|0|16||80.0	18|23|36|21|26||25.0	25|40|68|27|42||75.0												TGTGCCAGCAGCTTAAAAGGTGGGGGGACTGAAGCTTTCTTT	32								CASSLKGGGTEAFF		:::::::::0:-1:16:21:-6:-1:26:27:-5:42:::	TLDC_1_	RNA
4170	CLONES_TRBTLDC_1__4W_TCR-JV_cDNA_20_GAGCTGAA_merged_170000.txt	6821	1	2.70504e-05	TGTGCCAGCAGCTCCGGGACAGGGACCAACATTCAGTACTTC	EEEEEEEEEEEEEEEEEEEEEEEEEEEEEEEEEEEEEEEEEE	TRBV2*00(125),TRBV13*00(119)	TRBD1*00(55)	TRBJ2-4*00(215)		518|529|555|0|11||55.0;567|580|604|0|13||65.0	10|21|36|13|24||55.0	27|42|70|27|42||75.0												TGTGCCAGCAGCTCCGGGACAGGGACCAACATTCAGTACTTC	36								CASSSGTGTNIQYF		:::::::::0:-6:11:13:2:-3:24:27:-7:42:::	TLDC_1_	RNA
4171	CLONES_TRBTLDC_1__4W_TCR-JV_cDNA_20_GAGCTGAA_merged_170000.txt	6822	1	2.70504e-05	TGTGCCAGCAGCTCGCGGGGGGGCCAAGAGACCCAGTACTTC	EEEEEEEEEEEEEEEEEEEEEEEEEEEEEEEEEEEEEEEEEE	TRBV11-1*00(145),TRBV7-9*00(145),TRBV5-8*00(129),TRBV7-2*00(129),TRBV7-6*00(129)	TRBD2*00(29),TRBD1*00(25)	TRBJ2-5*00(235)		531|544|568|0|13||65.0;556|569|593|0|13||65.0;551|564|587|0|13||65.0;580|593|617|0|13||65.0;576|589|613|0|13||65.0	23|32|48|14|23|SA28G|29.0;18|23|36|16|21||25.0	21|40|68|23|42||95.0												TGTGCCAGCAGCTCGCGGGGGGGCCAAGAGACCCAGTACTTC	36								CASSSRGGQETQYF		:::::::::0:-4:13:14:-7:0:23:23:-1:42:::	TLDC_1_	RNA
4172	CLONES_TRBTLDC_1__4W_TCR-JV_cDNA_20_GAGCTGAA_merged_170000.txt	6823	1	2.70504e-05	TGTGCCAGCAGCTCGACCCGACAGGGTGGGAGGGCTTTCTTT	EEEEEAEEEEEEEEEEEEEEEEEEEEEEEEEEEEEEEEEEEE	TRBV7-6*00(145)	TRBD1*00(35),TRBD2*00(30)	TRBJ1-1*00(185)		576|589|613|0|13||65.0	14|21|36|19|26||35.0;25|31|48|27|33||30.0	31|40|68|33|42||45.0												TGTGCCAGCAGCTCGACCCGACAGGGTGGGAGGGCTTTCTTT	32								CASSSTRQGGRAFF		:::::::::0:-4:13:19:-2:-3:26:33:-11:42:::	TLDC_1_	RNA
4173	CLONES_TRBTLDC_1__4W_TCR-JV_cDNA_20_GAGCTGAA_merged_170000.txt	6824	1	2.70504e-05	TGTGCCAGCAGCTCAGGGGACGGGACCTACGAGCAGTACTTC	EEEEEEEEEEEEEEEEEEEAEEEEEEEEEEEEEEEEEEEEEE	TRBV7-9*00(330)	TRBD1*00(30)	TRBJ2-7*00(225)		556|569|593|0|13||65.0	16|22|36|13|19||30.0	22|39|67|25|42||85.0												TGTGCCAGCAGCTCAGGGGACGGGACCTACGAGCAGTACTTC	32								CASSSGDGTYEQYF		:::::::::0:-4:13:13:-4:-2:19:25:-2:42:::	TLDC_1_	RNA
4174	CLONES_TRBTLDC_1__4W_TCR-JV_cDNA_20_GAGCTGAA_merged_170000.txt	6825	1	2.70504e-05	TGTGCCAGCAGCTGGCCGGCAGTGAACACTGAAGCTTTCTTT	EEEEEEEEEEEEEEEEEEEEEEEEEEEEEEEEEEEEEEEEEE	TRBV7-9*00(400)		TRBJ1-1*00(240)		556|569|593|0|13||65.0		20|40|68|22|42||100.0												TGTGCCAGCAGCTGGCCGGCAGTGAACACTGAAGCTTTCTTT	36								CASSWPAVNTEAFF		:::::::::0:-4:13:::::22:0:42:::	TLDC_1_	RNA
4175	CLONES_TRBTLDC_1__4W_TCR-JV_cDNA_20_GAGCTGAA_merged_170000.txt	6826	1	2.70504e-05	TGTGCCAGCAGCTGGAGCGGGGGGGCGAACGAGCAGTACTTC	EEEEEEEEEEEEAEEEEEEEEEEEEEEEEEEEEEEEEEEEEE	TRBV11-2*00(209)	TRBD2*00(39),TRBD1*00(35)	TRBJ2-7*00(210)		522|535|559|0|13||65.0	22|33|48|15|26|SA28G|39.0;18|25|36|20|27||35.0	25|39|67|28|42||70.0												TGTGCCAGCAGCTGGAGCGGGGGGGCGAACGAGCAGTACTTC	32								CASSWSGGANEQYF		:::::::::0:-4:13:15:-6:1:26:28:-5:42:::	TLDC_1_	RNA
4176	CLONES_TRBTLDC_1__4W_TCR-JV_cDNA_20_GAGCTGAA_merged_170000.txt	6827	1	2.70504e-05	TGTGCCAGCAGCTACAATCAGGCGGCGTATGGCTACACCTTC	EEEEEEEEEEEEEEEEEEE<AEEEEEEEEEEEEEEEEEEEEE	TRBV7-2*00(949)	TRBD1*00(29)	TRBJ1-2*00(215)		580|593|617|0|13||65.0	16|25|36|18|27|SG20C|29.0	25|40|68|27|42||75.0												TGTGCCAGCAGCTACAATCAGGCGGCGTATGGCTACACCTTC	27								CASSYNQAAYGYTF		:::::::::0:-4:13:18:-4:1:27:27:-5:42:::	TLDC_1_	RNA
4177	CLONES_TRBTLDC_1__4W_TCR-JV_cDNA_20_GAGCTGAA_merged_170000.txt	6828	1	2.70504e-05	TGTGCCAGCAGCCTGGGCTCTAGTACAGATACGCAGTATTTT	EEEEEEEEEEEEEEEEAEAEEEEEEEEEEEEEEEEEEEEEEE	TRBV4-2*00(565),TRBV4-3*00(549)		TRBJ2-3*00(239)		537|550|574|0|13||65.0;537|550|574|0|13|SC539T|49.0		18|41|69|19|42|SC22T|99.0												TGTGCCAGCAGCCTGGGCTCTAGTACAGATACGCAGTATTTT	32								CASSLGSSTDTQYF		:::::::::0:-4:13:::::19:2:42:::	TLDC_1_	RNA
4178	CLONES_TRBTLDC_1__4W_TCR-JV_cDNA_20_GAGCTGAA_merged_170000.txt	6829	1	2.70504e-05	TGTGCCAGCAGCCTACGAACTTATAATTCACCCCTCCACTTT	EEEEEEEEEEEEEEEEEEEEEEEEEEEEEEEEEEEEEEEEEE	TRBV5-6*00(455),TRBV5-7*00(439),TRBV5-5*00(407)		TRBJ1-6*00(229)		550|562|586|0|12||60.0;551|563|587|0|12||60.0;549|561|585|0|12||60.0		24|45|73|21|42||105.0												TGTGCCAGCAGCCTACGAACTTATAATTCACCCCTCCACTTT	36								CASSLRTYNSPLHF		:::::::::0:-4:12:::::21:-4:42:::	TLDC_1_	RNA
4179	CLONES_TRBTLDC_1__4W_TCR-JV_cDNA_20_GAGCTGAA_merged_170000.txt	6830	1	2.70504e-05	TGTGCCAGCAGCCCCCCGCAGGGGCTCAATGAGCAGTTCTTC	EEEEEEEEEEEEEEEEEEEEEEEEEEEEEEEEEEEEEEEEEE	TRBV7-9*00(600)	TRBD1*00(30)	TRBJ2-1*00(85)		556|568|593|0|12||60.0	16|22|36|18|24||30.0	26|42|70|26|42||80.0												TGTGCCAGCAGCCCCCCGCAGGGGCTCAATGAGCAGTTCTTC	36								CASSPPQGLNEQFF		:::::::::0:-5:12:18:-4:-2:24:26:-6:42:::	TLDC_1_	RNA
4180	CLONES_TRBTLDC_1__4W_TCR-JV_cDNA_20_GAGCTGAA_merged_170000.txt	6831	1	2.70504e-05	TGTGCCAGCAGCCCCCGGACAGGGACGGCTGAAGCTTTCTTT	EEEEEEEEEEEEEEEEEEEEEEEEEEEEEEEEEEEEEEEEEE	TRBV3-1*00(430),TRBV3-2*00(382)	TRBD1*00(40)	TRBJ1-1*00(210)		543|556|580|0|13||65.0;543|556|580|0|13||65.0	13|21|36|16|24||40.0	26|40|68|28|42||70.0												TGTGCCAGCAGCCCCCGGACAGGGACGGCTGAAGCTTTCTTT	36								CASSPRTGTAEAFF		:::::::::0:-4:13:16:-1:-3:24:28:-6:42:::	TLDC_1_	RNA
4181	CLONES_TRBTLDC_1__4W_TCR-JV_cDNA_20_GAGCTGAA_merged_170000.txt	6832	1	2.70504e-05	TGTGCCAGCAGCCCCGGGGACAGGCCCTACGAGCAGTACTTC	EEEEEEEEEEEEEEEEEEEEEEEEEEEEEEEEEEEEEEEEEE	TRBV7-8*00(353)	TRBD1*00(40)	TRBJ2-7*00(225)		567|579|604|0|12||60.0	12|20|36|16|24||40.0	22|39|67|25|42||85.0												TGTGCCAGCAGCCCCGGGGACAGGCCCTACGAGCAGTACTTC	36								CASSPGDRPYEQYF		:::::::::0:-5:12:16:0:-4:24:25:-2:42:::	TLDC_1_	RNA
4182	CLONES_TRBTLDC_1__4W_TCR-JV_cDNA_20_GAGCTGAA_merged_170000.txt	6833	1	2.70504e-05	TGTGCCAGCAGCCCCATAGGGGGGGGTGAGGGCTACACCTTC	EEEEAEEEEAEEEEEEAEEAEEEEEEAEEEEEEEEEEEAEEE	TRBV9*00(515)	TRBD1*00(30)	TRBJ1-2*00(200)		559|571|595|0|12||60.0	17|23|36|17|23||30.0	28|40|68|30|42||60.0												TGTGCCAGCAGCCCCATAGGGGGGGGTGAGGGCTACACCTTC	32								CASSPIGGGEGYTF		:::::::::0:-4:12:17:-5:-1:23:30:-8:42:::	TLDC_1_	RNA
4183	CLONES_TRBTLDC_1__4W_TCR-JV_cDNA_20_GAGCTGAA_merged_170000.txt	6834	1	2.70504e-05	TGTGCCAGCAGCCCGGGACTAGCGGGAGTTGAGCAGTTCTTC	EEEEEEEEEEEEEEEAEEEEEEEEEEEEEEEEAEEEEEEEEE	TRBV7-2*00(345),TRBV7-8*00(313)	TRBD2*00(80)	TRBJ2-1*00(205)		580|592|617|0|12||60.0;567|579|604|0|12||60.0	14|30|48|12|28||80.0	29|42|70|29|42||65.0												TGTGCCAGCAGCCCGGGACTAGCGGGAGTTGAGCAGTTCTTC	32								CASSPGLAGVEQFF		:::::::::0:-5:12:12:2:-2:28:29:-9:42:::	TLDC_1_	RNA
4184	CLONES_TRBTLDC_1__4W_TCR-JV_cDNA_20_GAGCTGAA_merged_170000.txt	6835	1	2.70504e-05	TGTGCCAGCAGCCCGGACATATCTTCCTACGAGCAGTACTTC	EEEEEEEEEEEEEEEEEEEEEEEEEEEEEEEEEEEEEEEEEE	TRBV3-1*00(485),TRBV3-2*00(437)	TRBD1*00(25)	TRBJ2-7*00(230)		543|556|580|0|13||65.0;543|556|580|0|13||65.0	13|18|36|14|19||25.0	21|39|67|24|42||90.0												TGTGCCAGCAGCCCGGACATATCTTCCTACGAGCAGTACTTC	36								CASSPDISSYEQYF		:::::::::0:-4:13:14:-1:-6:19:24:-1:42:::	TLDC_1_	RNA
4185	CLONES_TRBTLDC_1__4W_TCR-JV_cDNA_20_GAGCTGAA_merged_170000.txt	6836	1	2.70504e-05	TGTGCCAGCAGCCCGACATGGGGGGGGGAGACCCAGTACTTC	EEEEEEAEEAE6E6E<EAAEEEEAEEEEEEEEEAAEEAEEEA	TRBV7-2*00(375),TRBV7-8*00(327)	TRBD1*00(29)	TRBJ2-5*00(215)		580|592|617|0|12||60.0;567|579|604|0|12||60.0	14|23|36|14|23|SG18T|29.0	25|40|68|27|42||75.0												TGTGCCAGCAGCCCGACATGGGGGGGGGAGACCCAGTACTTC	21								CASSPTWGGETQYF		:::::::::0:-5:12:14:-2:-1:23:27:-5:42:::	TLDC_1_	RNA
4186	CLONES_TRBTLDC_1__4W_TCR-JV_cDNA_20_GAGCTGAA_merged_170000.txt	6837	1	2.70504e-05	TGTGCCAGCAGCCCGAACCCAGGGACCGGGGAGCTGTTTTTT	EEEEEEEEEAEEEEE<EEEEEEEEAEEEEEEEEEEEEEEEEE	TRBV9*00(479)	TRBD1*00(25)	TRBJ2-2*00(230)		559|571|595|0|12||60.0	16|21|36|19|24||25.0	25|43|71|24|42||90.0												TGTGCCAGCAGCCCGAACCCAGGGACCGGGGAGCTGTTTTTT	27								CASSPNPGTGELFF		:::::::::0:-4:12:19:-4:-3:24:24:-5:42:::	TLDC_1_	RNA
4187	CLONES_TRBTLDC_1__4W_TCR-JV_cDNA_20_GAGCTGAA_merged_170000.txt	6838	1	2.70504e-05	TGTGCCAGCAGCCCGAAGGACAGTTTTAACATTCAGTACTTC	EEEEEEEEEEEEEEEEEEEEEEEEEEEEEEEEEEEEEEEEEE	TRBV7-2*00(358)	TRBD1*00(30)	TRBJ2-4*00(199)		580|592|617|0|12||60.0	13|19|36|17|23||30.0	27|42|70|27|42||75.0												TGTGCCAGCAGCCCGAAGGACAGTTTTAACATTCAGTACTTC	36								CASSPKDSFNIQYF		:::::::::0:-5:12:17:-1:-5:23:27:-7:42:::	TLDC_1_	RNA
4188	CLONES_TRBTLDC_1__4W_TCR-JV_cDNA_20_GAGCTGAA_merged_170000.txt	6839	1	2.70504e-05	TGTGCCAGCAGCCCACAGAACAGTTACGGGGAGCTGTTTTTT	EEEEEEEEEEEEEEEEEEEEEEEEEEEEEEEEAEEEEEEEEE	TRBV11-2*00(110),TRBV11-3*00(110),TRBV7-8*00(110)		TRBJ2-2*00(220)		522|534|559|0|12||60.0;521|533|558|0|12||60.0;567|579|604|0|12||60.0		27|43|71|26|42||80.0												TGTGCCAGCAGCCCACAGAACAGTTACGGGGAGCTGTTTTTT	32								CASSPQNSYGELFF		:::::::::0:-5:12:::::26:-7:42:::	TLDC_1_	RNA
4189	CLONES_TRBTLDC_1__4W_TCR-JV_cDNA_20_GAGCTGAA_merged_170000.txt	6840	1	2.70504e-05	TGTGCCAGCAGCCGCCGGGACTTCAAGGATGAGCAGTTCTTC	EEEEEEEEEEEEEEEEEEEEEEEEEEEEEEEEEEEEEEEEEE	TRBV7-3*00(515)	TRBD2*00(40),TRBD1*00(35)	TRBJ2-1*00(210)		540|552|577|0|12||60.0	14|22|48|14|22||40.0;10|17|36|14|21||35.0	28|42|70|28|42||70.0												TGTGCCAGCAGCCGCCGGGACTTCAAGGATGAGCAGTTCTTC	36								CASSRRDFKDEQFF		:::::::::0:-5:12:14:2:-10:22:28:-8:42:::	TLDC_1_	RNA
4190	CLONES_TRBTLDC_1__4W_TCR-JV_cDNA_20_GAGCTGAA_merged_170000.txt	6841	1	2.70504e-05	TGTGCCAGCAGCCGGGACAGGGTGAACACTGAAGCTTTCTTT	EEAEEEEEEEEEEEEEEEEEEEEEEEEEEEEAEAEEEEEEEE	TRBV3-1*00(560),TRBV3-2*00(512)	TRBD1*00(45)	TRBJ1-1*00(240)		543|556|580|0|13||65.0;543|556|580|0|13||65.0	12|21|36|13|22||45.0	20|40|68|22|42||100.0												TGTGCCAGCAGCCGGGACAGGGTGAACACTGAAGCTTTCTTT	32								CASSRDRVNTEAFF		:::::::::0:-4:13:13:0:-3:22:22:0:42:::	TLDC_1_	RNA
4191	CLONES_TRBTLDC_1__4W_TCR-JV_cDNA_20_GAGCTGAA_merged_170000.txt	6842	1	2.70504e-05	TGTGCCAGCAGCCGACAGGGTGGAAATCAGCCCCAGCATTTT	AAEEEEEEEEEAEEAEEEEAEEEEEEEEEEEEEEEEEEEEEE	TRBV4-2*00(80)	TRBD1*00(35)	TRBJ1-5*00(230)		537|550|574|0|13||65.0	14|21|36|13|20||35.0	24|42|70|24|42||90.0												TGTGCCAGCAGCCGACAGGGTGGAAATCAGCCCCAGCATTTT	32								CASSRQGGNQPQHF		:::::::::0:-4:13:13:-2:-3:20:24:-4:42:::	TLDC_1_	RNA
4192	CLONES_TRBTLDC_1__4W_TCR-JV_cDNA_20_GAGCTGAA_merged_170000.txt	6843	1	2.70504e-05	TGTGCCAGCAGCCGACAGGGGGCCGACAACGTCCTGACTTTC	EEEEEEEEEEEEEEEEEEEEEEEEEEEEEEEEEEEEEEEEEE	TRBV7-3*00(241)	TRBD1*00(50)	TRBJ2-6*00(220)		540|552|577|0|12||60.0	14|24|36|13|23||50.0	29|45|73|26|42||80.0												TGTGCCAGCAGCCGACAGGGGGCCGACAACGTCCTGACTTTC	36								CASSRQGADNVLTF		:::::::::0:-5:12:13:-2:0:23:26:-9:42:::	TLDC_1_	RNA
4193	CLONES_TRBTLDC_1__4W_TCR-JV_cDNA_20_GAGCTGAA_merged_170000.txt	6844	1	2.70504e-05	TGTGCCAGCAGCCAAGTCGGGGCACGGGAGACCCAGTACTTC	EEEEEEEEEEEEEEEEEEEEEEEEEEEEEEEEEEEEEEEEEE	TRBV14*00(181)	TRBD1*00(25)	TRBJ2-5*00(215)		516|532|553|0|16||80.0	19|24|36|18|23||25.0	25|40|68|27|42||75.0												TGTGCCAGCAGCCAAGTCGGGGCACGGGAGACCCAGTACTTC	36								CASSQVGARETQYF		:::::::::0:-1:16:18:-7:0:23:27:-5:42:::	TLDC_1_	RNA
4194	CLONES_TRBTLDC_1__4W_TCR-JV_cDNA_20_GAGCTGAA_merged_170000.txt	6845	1	2.70504e-05	TGTGCCAGCAGCCAAGTACAGGGGGCGAATGAGCAGTTCTTC	EEEEEEEEE6EEEEEEEEEEEEEEEAEEEEEEEEEEAEEEEE	TRBV14*00(275)	TRBD1*00(50)	TRBJ2-1*00(215)		516|532|553|0|16||80.0	15|25|36|17|27||50.0	27|42|70|27|42||75.0												TGTGCCAGCAGCCAAGTACAGGGGGCGAATGAGCAGTTCTTC	21								CASSQVQGANEQFF		:::::::::0:-1:16:17:-3:1:27:27:-7:42:::	TLDC_1_	RNA
4195	CLONES_TRBTLDC_1__4W_TCR-JV_cDNA_20_GAGCTGAA_merged_170000.txt	6846	1	2.70504e-05	TGTGCCAGCAGCCAAGGAGGACAAATTACTGAAGCTTTCTTT	EEEEEAEEEEEEEEEEEEEAEEEEEEEEEEEEEEEEEAEEEE	TRBV4-2*00(505),TRBV4-3*00(489)	TRBD1*00(25)	TRBJ1-1*00(215)		537|553|574|0|16||80.0;537|553|574|0|16|SC539T|64.0	13|18|36|18|23||25.0	25|40|68|27|42||75.0												TGTGCCAGCAGCCAAGGAGGACAAATTACTGAAGCTTTCTTT	32								CASSQGGQITEAFF		:::::::::0:-1:16:18:-1:-6:23:27:-5:42:::	TLDC_1_	RNA
4196	CLONES_TRBTLDC_1__4W_TCR-JV_cDNA_20_GAGCTGAA_merged_170000.txt	6847	1	2.70504e-05	TGTGCCAGCAGCCAAGAGACAGTCCAAGAGACCCAGTACTTC	AEEEEEEEEAEEEEEEEEEEEEEEEEEEEEAEEEEEAEEEEE	TRBV4-2*00(155),TRBV4-3*00(139)	TRBD1*00(25)	TRBJ2-5*00(235)		537|554|574|0|17||85.0;537|554|574|0|17|SC539T|69.0	14|19|36|17|22||25.0	21|40|68|23|42||95.0												TGTGCCAGCAGCCAAGAGACAGTCCAAGAGACCCAGTACTTC	32								CASSQETVQETQYF		:::::::::0:0:17:17:-2:-5:22:23:-1:42:::	TLDC_1_	RNA
4197	CLONES_TRBTLDC_1__4W_TCR-JV_cDNA_20_GAGCTGAA_merged_170000.txt	6848	1	2.70504e-05	TGTGCCAGCAGCCAAGAAGGGTTAGCAGAGACCCAGTACTTA	EEEEEEEEEEEEEEEEEEEEEEEEEEEEEEEEEEEEEEEEAE	TRBV4-2*00(495),TRBV4-3*00(479)		TRBJ2-5*00(204)		537|554|574|0|17||85.0;537|554|574|0|17|SC539T|69.0		24|40|68|26|42|SC39A|64.0												TGTGCCAGCAGCCAAGAAGGGTTAGCAGAGACCCAGTACTTA	32								CASSQEGLAETQYL		:::::::::0:0:17:::::26:-4:42:::	TLDC_1_	RNA
4199	CLONES_TRBTLDC_1__4W_TCR-JV_cDNA_20_GAGCTGAA_merged_170000.txt	6850	1	2.70504e-05	TGTGCCAGCAGCGTCGGACAGGGGAACACTGAAGCTTTCTTT	EEEEEEEEEEEEEEEEEEEEEEEEEEEEEEEEEEEAAAAA??	TRBV2*00(1145)	TRBD1*00(40)	TRBJ1-1*00(85)		518|529|555|0|11||55.0	13|21|36|15|23||40.0	21|40|68|23|42||95.0												TGTGCCAGCAGCGTCGGACAGGGGAACACTGAAGCTTTCTTT	30								CASSVGQGNTEAFF		:::::::::0:-6:11:15:-1:-3:23:23:-1:42:::	TLDC_1_	RNA
4200	CLONES_TRBTLDC_1__4W_TCR-JV_cDNA_20_GAGCTGAA_merged_170000.txt	6851	1	2.70504e-05	TGTGCCAGCAGCGTCGGAGGTAGCTCCTACGAGCAGTACTTC	EEEEEEEEEEEAEEEEEEEEEEEEEEEEEEEEEEEEEEEEEE	TRBV5-6*00(379),TRBV5-5*00(363),TRBV5-7*00(363)	TRBD2*00(25)	TRBJ2-7*00(245)		550|562|586|0|12||60.0;549|561|585|0|12||60.0;551|563|587|0|12||60.0	26|31|48|15|20||25.0	18|39|67|21|42||105.0												TGTGCCAGCAGCGTCGGAGGTAGCTCCTACGAGCAGTACTTC	32								CASSVGGSSYEQYF		:::::::::0:-4:12:15:-10:-1:20:21:2:42:::	TLDC_1_	RNA
4201	CLONES_TRBTLDC_1__4W_TCR-JV_cDNA_20_GAGCTGAA_merged_170000.txt	6852	1	2.70504e-05	TGTGCCAGCAGCGTAGGAGGGGGCACAGATACGCAGTATTTT	EEEEEEEEEEEEEEEEEEEEEEEEEEAEEEEEEEEEEEEAEE	TRBV9*00(190)	TRBD1*00(25),TRBD2*00(25)	TRBJ2-3*00(240)		559|575|595|0|16||80.0	17|22|36|17|22||25.0;27|32|48|16|21||25.0	21|41|69|22|42||100.0												TGTGCCAGCAGCGTAGGAGGGGGCACAGATACGCAGTATTTT	32								CASSVGGGTDTQYF		:::::::::0:0:16:17:-5:-2:22:22:-1:42:::	TLDC_1_	RNA
4202	CLONES_TRBTLDC_1__4W_TCR-JV_cDNA_20_GAGCTGAA_merged_170000.txt	6853	1	2.70504e-05	TGTGCCAGCAGCGCCCAGGCGAGCACAGATACGCAGTATTTT	EEEEEEEEAEEEEEEEEEEEEEEEEEEEEEEEEEEEEEEEEA	TRBV11-1*00(305),TRBV11-3*00(289)		TRBJ2-3*00(245)		531|543|568|0|12||60.0;521|533|558|0|12||60.0		20|41|69|21|42||105.0												TGTGCCAGCAGCGCCCAGGCGAGCACAGATACGCAGTATTTT	32								CASSAQASTDTQYF		:::::::::0:-5:12:::::21:0:42:::	TLDC_1_	RNA
4203	CLONES_TRBTLDC_1__4W_TCR-JV_cDNA_20_GAGCTGAA_merged_170000.txt	6854	1	2.70504e-05	TGTGCCAGCAGCGGTAGGTCGGGGGCAGCTGAAGCTTTCTTT	EEEEEEEEEEEEEEEEEEEEEEEEEEEEEEEEEEEEEEEEEE	TRBV7-2*00(275),TRBV7-8*00(243)	TRBD1*00(30)	TRBJ1-1*00(210)		580|592|617|0|12||60.0;567|579|604|0|12||60.0	18|24|36|20|26||30.0	26|40|68|28|42||70.0												TGTGCCAGCAGCGGTAGGTCGGGGGCAGCTGAAGCTTTCTTT	36								CASSGRSGAAEAFF		:::::::::0:-5:12:20:-6:0:26:28:-6:42:::	TLDC_1_	RNA
4204	CLONES_TRBTLDC_1__4W_TCR-JV_cDNA_20_GAGCTGAA_merged_170000.txt	6855	1	2.70504e-05	TGTGCCAGCAGCGGAACCGGAGGGGGGGGTGAAGCTTTCTTT	EEEEEEAEEEEEEEAEEEEEEEEEEEEEEEEEEEEEEEEEEE	TRBV9*00(485)	TRBD1*00(30),TRBD2*00(30)	TRBJ1-1*00(205)		559|572|595|0|13||65.0	17|23|36|20|26||30.0;26|32|48|18|24||30.0	27|40|68|29|42||65.0												TGTGCCAGCAGCGGAACCGGAGGGGGGGGTGAAGCTTTCTTT	32								CASSGTGGGGEAFF		:::::::::0:-3:13:20:-5:-1:26:29:-7:42:::	TLDC_1_	RNA
4205	CLONES_TRBTLDC_1__4W_TCR-JV_cDNA_20_GAGCTGAA_merged_170000.txt	6856	1	2.70504e-05	TGTGCCAGCAGCGAGACAGTTTCCCCCGGGGAGCTGTTTTTT	EAEEEEEEEEEEEAEEEEEEEEEEEEEEEEEEEEEEEEEEEE	TRBV7-3*00(490)	TRBD1*00(25)	TRBJ2-2*00(225)		540|552|577|0|12||60.0	14|19|36|14|19||25.0	26|43|71|25|42||85.0												TGTGCCAGCAGCGAGACAGTTTCCCCCGGGGAGCTGTTTTTT	32								CASSETVSPGELFF		:::::::::0:-5:12:14:-2:-5:19:25:-6:42:::	TLDC_1_	RNA
4206	CLONES_TRBTLDC_1__4W_TCR-JV_cDNA_20_GAGCTGAA_merged_170000.txt	6857	1	2.70504e-05	TGTGCCAGCAGCGAGAGGGGGCAGGGCACTGAAGCTTTCTTT	EEEEEEEEAEEEEEEEEEEEAEEAEAEEE<EAEEAEEEAEAE	TRBV9*00(715)	TRBD1*00(35)	TRBJ1-1*00(220)		559|572|595|0|13||65.0	17|24|36|15|22||35.0	24|40|68|26|42||80.0												TGTGCCAGCAGCGAGAGGGGGCAGGGCACTGAAGCTTTCTTT	27								CASSERGQGTEAFF		:::::::::0:-3:13:15:-5:0:22:26:-4:42:::	TLDC_1_	RNA
4207	CLONES_TRBTLDC_1__4W_TCR-JV_cDNA_20_GAGCTGAA_merged_170000.txt	6858	1	2.70504e-05	TGTGCCAGCAGCAATAGCGGGGCGGGCTACGAGCAGTACTTC	EEEEEEEEEEEEEEEEEEEEEEEEEEEEEEEEEEEEEEEEEE	TRBV11-2*00(130),TRBV11-3*00(130),TRBV7-2*00(130),TRBV5-8*00(114),TRBV7-9*00(114)	TRBD2*00(35),TRBD1*00(30)	TRBJ2-7*00(220)		522|534|559|0|12||60.0;521|533|558|0|12||60.0;580|592|617|0|12||60.0;551|563|587|0|12||60.0;556|568|593|0|12||60.0	21|28|48|14|21||35.0;19|25|36|18|24||30.0	23|39|67|26|42||80.0												TGTGCCAGCAGCAATAGCGGGGCGGGCTACGAGCAGTACTTC	36								CASSNSGAGYEQYF		:::::::::0:-5:12:14:-5:-4:21:26:-3:42:::	TLDC_1_	RNA
4208	CLONES_TRBTLDC_1__4W_TCR-JV_cDNA_20_GAGCTGAA_merged_170000.txt	6859	1	2.70504e-05	TGTGCCAGCAGCAAATCGCTGACCTACAATGAGCAGTTCTTC	EEEEEEEEEEEEEEEEEEEEEEEEEEEEEEEEEEEEEEEEEE	TRBV11-2*00(690)		TRBJ2-1*00(240)		522|534|559|0|12||60.0		22|42|70|22|42||100.0												TGTGCCAGCAGCAAATCGCTGACCTACAATGAGCAGTTCTTC	36								CASSKSLTYNEQFF		:::::::::0:-5:12:::::22:-2:42:::	TLDC_1_	RNA
4209	CLONES_TRBTLDC_1__4W_TCR-JV_cDNA_20_GAGCTGAA_merged_170000.txt	6860	1	2.70504e-05	TGTGCCAGCAGGCTAGCGGGGTCCTACAATGAGCAGTTCTTC	EEEEEEEEEEEEEEENNNNNNNNNNNNNNNNNNNNNNNNEEE	TRBV7-9*00(205)		TRBJ2-1*00(245)		556|574|593|0|18|SC567GST568C|58.0		21|42|70|21|42||105.0												TGTGCCAGCAGGCTAGCGGGGTCCTACAATGAGCAGTTCTTC	36								CASRLAGSYNEQFF		:::::::::0:1:18:::::21:-1:42:::	TLDC_1_	RNA
4210	CLONES_TRBTLDC_1__4W_TCR-JV_cDNA_20_GAGCTGAA_merged_170000.txt	6861	1	2.70504e-05	TGTGCCAGCAGGCCCGGAGGGGGGAACACTGAAGCTTTCTTT	EEAEEEEEEEEEEEEEEEEEEEAAEEEEEEEEEEAAAAA???	TRBV2*00(899)	TRBD1*00(30),TRBD2*00(30)	TRBJ1-1*00(80)		518|529|555|0|11||55.0	17|23|36|17|23||30.0;26|32|48|15|21||30.0	21|40|68|23|42||95.0												TGTGCCAGCAGGCCCGGAGGGGGGAACACTGAAGCTTTCTTT	30								CASRPGGGNTEAFF		:::::::::0:-6:11:17:-5:-1:23:23:-1:42:::	TLDC_1_	RNA
4211	CLONES_TRBTLDC_1__4W_TCR-JV_cDNA_20_GAGCTGAA_merged_170000.txt	6862	1	2.70504e-05	TGTGCCAGCAGGCAGACAGGGTTCAATCAGCCCCAGCATTTT	EEEEEEEEEEEEEEEEEEEEEEEEEEEEEEEEEEEEEEEEEE	TRBV6-2*00(200),TRBV6-3*00(200),TRBV6-1*00(184),TRBV6-5*00(184),TRBV6-6*00(184)	TRBD1*00(35)	TRBJ1-5*00(235)		516|527|553|0|11||55.0;516|527|553|0|11||55.0;516|527|553|0|11||55.0;519|530|556|0|11||55.0;516|527|553|0|11||55.0	14|21|36|14|21||35.0	23|42|70|23|42||95.0												TGTGCCAGCAGGCAGACAGGGTTCAATCAGCCCCAGCATTTT	36								CASRQTGFNQPQHF		:::::::::0:-6:11:14:-2:-3:21:23:-3:42:::	TLDC_1_	RNA
4212	CLONES_TRBTLDC_1__4W_TCR-JV_cDNA_20_GAGCTGAA_merged_170000.txt	6863	1	2.70504e-05	TGTGCCAGCAGGAGGACTAGCGGGAGCGGGGAGCTGTTTTTT	EEEEAEEEEEEAEEEEEEEEEE<EEEAEAAEEEEEEEEEEEE	TRBV2*00(855)	TRBD2*00(65)	TRBJ2-2*00(220)		518|529|555|0|11||55.0	17|30|48|13|26||65.0	27|43|71|26|42||80.0												TGTGCCAGCAGGAGGACTAGCGGGAGCGGGGAGCTGTTTTTT	27								CASRRTSGSGELFF		:::::::::0:-6:11:13:-1:-2:26:26:-7:42:::	TLDC_1_	RNA
4213	CLONES_TRBTLDC_1__4W_TCR-JV_cDNA_20_GAGCTGAA_merged_170000.txt	6864	1	2.70504e-05	TGTGCCAGCAGATTAGCGGGAGGACCCTACGAGCAGTACTTC	EEEEEEEEEEEEEEEEEEEEEEEEEEEEEEEEEEEEEEEAAA	TRBV2*00(700)	TRBD2*00(50)	TRBJ2-7*00(95)		518|529|555|0|11||55.0	21|31|48|13|23||50.0	22|39|67|25|42||85.0												TGTGCCAGCAGATTAGCGGGAGGACCCTACGAGCAGTACTTC	32								CASRLAGGPYEQYF		:::::::::0:-6:11:13:-5:-1:23:25:-2:42:::	TLDC_1_	RNA
4214	CLONES_TRBTLDC_1__4W_TCR-JV_cDNA_20_GAGCTGAA_merged_170000.txt	6865	1	2.70504e-05	TGTGCCAGCAGACTAGTCTCCGGGGCCAACGTCCTGACTTTC	EEEEEEEEEEEEEEEEEEEEEEEEEEEAEEEEEEEEAEAEEE	TRBV28*00(145)	TRBD2*00(25)	TRBJ2-6*00(249)		564|575|601|0|11||55.0	8|13|48|12|17||25.0	20|45|73|17|42|ST23C|109.0												TGTGCCAGCAGACTAGTCTCCGGGGCCAACGTCCTGACTTTC	32								CASRLVSGANVLTF		:::::::::0:-6:11:12:8:-19:17:17:0:42:::	TLDC_1_	RNA
4215	CLONES_TRBTLDC_1__4W_TCR-JV_cDNA_20_GAGCTGAA_merged_170000.txt	6866	1	2.70504e-05	TGTGCCAGCAGACCCAGACTAGGCACCGGGGAGCTGTTTTTT	EEEEEEEEEEEAEEEEEEEEEEEE6EAEEEEEAEEE<AEEEE	TRBV27*00(225)	TRBD2*00(30)	TRBJ2-2*00(235)		556|567|593|0|11||55.0	18|24|48|16|22||30.0	24|43|71|23|42||95.0												TGTGCCAGCAGACCCAGACTAGGCACCGGGGAGCTGTTTTTT	21								CASRPRLGTGELFF		:::::::::0:-6:11:16:-2:-8:22:23:-4:42:::	TLDC_1_	RNA
4216	CLONES_TRBTLDC_1__4W_TCR-JV_cDNA_20_GAGCTGAA_merged_170000.txt	6867	1	2.70504e-05	TGTGCCAGCAGACGGACGGCGTCCCTGACTGAAGCTTTCTTT	EEEEAEEEEEEEEEEEEEEEEEEEEEEEEEEEEEEEEEEEEE	TRBV12-3*00(790),TRBV12-4*00(790)	TRBD1*00(25),TRBD2*00(25)	TRBJ1-1*00(215)		530|541|567|0|11||55.0;530|541|567|0|11||55.0	3|8|36|22|27||25.0;11|16|48|20|25||25.0	25|40|68|27|42||75.0												TGTGCCAGCAGACGGACGGCGTCCCTGACTGAAGCTTTCTTT	32								CASRRTASLTEAFF		:::::::::0:-6:11:22:9:-16:27:27:-5:42:::	TLDC_1_	RNA
4217	CLONES_TRBTLDC_1__4W_TCR-JV_cDNA_20_GAGCTGAA_merged_170000.txt	6868	1	2.70504e-05	TGTGCCAGCAGAATCACAGGGGACGGCGGGGAGCTGTTTTTT	EEEEEEEEEEEEEEEEEEEEEEEEEEEEEEEEEEEEEEEEEE	TRBV7-3*00(403)	TRBD1*00(35)	TRBJ2-2*00(220)		540|551|577|0|11||55.0	15|22|36|15|22||35.0	27|43|71|26|42||80.0												TGTGCCAGCAGAATCACAGGGGACGGCGGGGAGCTGTTTTTT	36								CASRITGDGGELFF		:::::::::0:-6:11:15:-3:-2:22:26:-7:42:::	TLDC_1_	RNA
4218	CLONES_TRBTLDC_1__4W_TCR-JV_cDNA_20_GAGCTGAA_merged_170000.txt	6869	1	2.70504e-05	TGTGCCAGCAGAATCACAGGGGAAGGCGGGGAGCTGTTTTTT	EEEEEEEEEEEEEEEEEEEEEEEEEEEEEEEEEEEEEEEEEE	TRBV7-3*00(403)	TRBD1*00(35)	TRBJ2-2*00(220)		540|551|577|0|11||55.0	15|22|36|15|22||35.0	27|43|71|26|42||80.0												TGTGCCAGCAGAATCACAGGGGAAGGCGGGGAGCTGTTTTTT	36								CASRITGEGGELFF		:::::::::0:-6:11:15:-3:-2:22:26:-7:42:::	TLDC_1_	RNA
4219	CLONES_TRBTLDC_1__4W_TCR-JV_cDNA_20_GAGCTGAA_merged_170000.txt	6870	1	2.70504e-05	TGTGCCAGCAGAATAGGGAGCGCTCGCACTGAAGCTTTCTTT	EEEEEEEEEEEAEEEEEEEEEAEEEAEEAEEEEEEEEEEAEE	TRBV28*00(275)	TRBD1*00(29),TRBD2*00(25)	TRBJ1-1*00(220)		564|575|601|0|11||55.0	17|26|36|14|23|SG21A|29.0;25|30|48|15|20||25.0	24|40|68|26|42||80.0												TGTGCCAGCAGAATAGGGAGCGCTCGCACTGAAGCTTTCTTT	32								CASRIGSARTEAFF		:::::::::0:-6:11:14:-5:2:23:26:-4:42:::	TLDC_1_	RNA
4221	CLONES_TRBTLDC_1__4W_TCR-JV_cDNA_20_GAGCTGAA_merged_170000.txt	6872	1	2.70504e-05	TGTGCCAGCAGAAAACAGGGGGCGGCTCAGCCCCAGCATTTT	EEEEEEEEEEEEEEEAAAEEAEEEEEAEEEEEE<AEEEEEEE	TRBV27*00(755)	TRBD1*00(50)	TRBJ1-5*00(220)		556|567|593|0|11||55.0	15|25|36|14|24||50.0	26|42|70|26|42||80.0												TGTGCCAGCAGAAAACAGGGGGCGGCTCAGCCCCAGCATTTT	27								CASRKQGAAQPQHF		:::::::::0:-6:11:14:-3:1:24:26:-6:42:::	TLDC_1_	RNA
4222	CLONES_TRBTLDC_1__4W_TCR-JV_cDNA_20_GAGCTGAA_merged_170000.txt	6873	1	2.70504e-05	TGTGCCAGCAACGTACAGGGAGATGTGGCTGGCTACACCTTC	AEEEAAEEAEAAEEAE<EEEEEEEEEEAAAEEEEAEEEEEAA	TRBV7-9*00(685)	TRBD1*00(30)	TRBJ1-2*00(205)		556|566|593|0|10||50.0	15|21|36|14|20||30.0	27|40|68|29|42||65.0												TGTGCCAGCAACGTACAGGGAGATGTGGCTGGCTACACCTTC	27								CASNVQGDVAGYTF		:::::::::0:-7:10:14:-3:-3:20:29:-7:42:::	TLDC_1_	RNA
4223	CLONES_TRBTLDC_1__4W_TCR-JV_cDNA_20_GAGCTGAA_merged_170000.txt	6874	1	2.70504e-05	TGTGCCAGCAAACTAGCGGAGGCCACAGATACGCAGTATTTT	EEEEEEEEEEEEEEEEEEEEEEEEEEEEEEEEEEEEEEEEEE	TRBV7-3*00(370)	TRBD2*00(40)	TRBJ2-3*00(235)		540|550|577|0|10||50.0	19|27|48|11|19||40.0	22|41|69|23|42||95.0												TGTGCCAGCAAACTAGCGGAGGCCACAGATACGCAGTATTTT	36								CASKLAEATDTQYF		:::::::::0:-7:10:11:-3:-5:19:23:-2:42:::	TLDC_1_	RNA
4224	CLONES_TRBTLDC_1__4W_TCR-JV_cDNA_20_GAGCTGAA_merged_170000.txt	6875	1	2.70504e-05	TGTGCCAACAGCCCGGTCGACAGCCATTCACCCCTCCACTTT	EEEEEEEEEEEEEEEEEEEEEEEEEEEEEEEEEEEEEEEEEE	TRBV7-9*00(439)	TRBD1*00(25)	TRBJ1-6*00(209)		556|568|593|0|12|SG563A|44.0	14|19|36|18|23||25.0	28|45|73|25|42||85.0												TGTGCCAACAGCCCGGTCGACAGCCATTCACCCCTCCACTTT	36								CANSPVDSHSPLHF		:::::::::0:-5:12:18:-2:-5:23:25:-8:42:::	TLDC_1_	RNA
4225	CLONES_TRBTLDC_1__4W_TCR-JV_cDNA_20_GAGCTGAA_merged_170000.txt	6917	1	2.70504e-05	TGTACCAGCGCTGGACTGGTCTCCTACAATGAGCAGTTCTTC	EEEEEEEEEAEEEEEEEEEEEEEAEEEEEEAEEEEAEEEEEE	TRBV2*00(624)	TRBD2*00(25)	TRBJ2-1*00(250)		518|527|555|0|9|SG521A|29.0	17|22|48|12|17||25.0	20|42|70|20|42||110.0												TGTACCAGCGCTGGACTGGTCTCCTACAATGAGCAGTTCTTC	32								CTSAGLVSYNEQFF		:::::::::0:-8:9:12:-1:-10:17:20:0:42:::	TLDC_1_	RNA
4227	CLONES_TRBTLDC_1__4W_TCR-JV_cDNA_20_GAGCTGAA_merged_170000.txt	6920	1	2.70504e-05	TGCGCCAGCTTCCGGGACCCTGGCACAGATACGCAGTATTTT	EEAEEEEEEEEEAEEEEEEEEEEEAEEEEEEEEEEEEEEEEE	TRBV5-1*00(330)	TRBD1*00(35),TRBD2*00(35)	TRBJ2-3*00(240)		554|563|590|0|9||45.0	10|17|36|11|18||35.0;14|21|48|11|18||35.0	21|41|69|22|42||100.0												TGCGCCAGCTTCCGGGACCCTGGCACAGATACGCAGTATTTT	32								CASFRDPGTDTQYF		:::::::::0:-7:9:11:2:-7:18:22:-1:42:::	TLDC_1_	RNA
4229	CLONES_TRBTLDC_1__4W_TCR-JV_cDNA_20_GAGCTGAA_merged_170000.txt	6922	1	2.70504e-05	TGCGCCAGCAGCTTCGAACAGGGAGGAGATACGCAGTATTTT	EEEEEEEEEEEEEEEEEEEEEEEEEEEEEEEAEEEEEEEEEE	TRBV5-1*00(140)	TRBD1*00(30),TRBD2*00(30)	TRBJ2-3*00(220)		554|568|590|0|14||70.0	15|21|36|17|23||30.0;25|31|48|20|26||30.0	25|41|69|26|42||80.0												TGCGCCAGCAGCTTCGAACAGGGAGGAGATACGCAGTATTTT	32								CASSFEQGGDTQYF		:::::::::0:-2:14:17:-3:-3:23:26:-5:42:::	TLDC_1_	RNA
4230	CLONES_TRBTLDC_1__4W_TCR-JV_cDNA_20_GAGCTGAA_merged_170000.txt	6923	1	2.70504e-05	TGCGCCAGCAGCTTGCGACAGGGAAACTACGAGCAGTACTTC	EEEEEEEEEEEEEEEEEEEEEEEEEEEEEEEEEEEEEEEEEE	TRBV5-1*00(218)	TRBD1*00(35)	TRBJ2-7*00(220)		554|569|590|0|15||75.0	14|21|36|16|23||35.0	23|39|67|26|42||80.0												TGCGCCAGCAGCTTGCGACAGGGAAACTACGAGCAGTACTTC	36								CASSLRQGNYEQYF		:::::::::0:-1:15:16:-2:-3:23:26:-3:42:::	TLDC_1_	RNA
4231	CLONES_TRBTLDC_1__4W_TCR-JV_cDNA_20_GAGCTGAA_merged_170000.txt	6924	1	2.70504e-05	TGCGCCAGCAGCTTGGACCTTCGCTCCTACGAGCAGTACTTC	EEEEEEEEEEEEEEEEEEEEEEEEEEEEEEEEEEEEEEEEEE	TRBV5-1*00(144)		TRBJ2-7*00(240)		554|570|590|0|16||80.0		19|39|67|22|42||100.0												TGCGCCAGCAGCTTGGACCTTCGCTCCTACGAGCAGTACTTC	36								CASSLDLRSYEQYF		:::::::::0:0:16:::::22:1:42:::	TLDC_1_	RNA
4232	CLONES_TRBTLDC_1__4W_TCR-JV_cDNA_20_GAGCTGAA_merged_170000.txt	6925	1	2.70504e-05	TGCGCCAGCAGCTTGGAGCGTCAAGGACAGGGCTCGTACTTC	EEEEEEEEEEEEEEEEEEEEEEEEEEEEEEEEEEEEEEEEEE	TRBV5-1*00(182)	TRBD1*00(40)	TRBJ2-7*00(175)		554|570|590|0|16||80.0	13|21|36|24|32||40.0	32|39|67|35|42||35.0												TGCGCCAGCAGCTTGGAGCGTCAAGGACAGGGCTCGTACTTC	36								CASSLERQGQGSYF		:::::::::0:0:16:24:-1:-3:32:35:-12:42:::	TLDC_1_	RNA
4233	CLONES_TRBTLDC_1__4W_TCR-JV_cDNA_20_GAGCTGAA_merged_170000.txt	6926	1	2.70504e-05	TGCGCCAGCAGCTTGGAAGGGGCTGGGAACGAGCAGTACTTC	EEEEEEEEEEEEEEEEEEEEEEEEEEEEEEEEEEEEEEEEEE	TRBV5-1*00(132)	TRBD1*00(25)	TRBJ2-7*00(210)		554|570|590|0|16||80.0	17|22|36|17|22||25.0	25|39|67|28|42||70.0												TGCGCCAGCAGCTTGGAAGGGGCTGGGAACGAGCAGTACTTC	36								CASSLEGAGNEQYF		:::::::::0:0:16:17:-5:-2:22:28:-5:42:::	TLDC_1_	RNA
4234	CLONES_TRBTLDC_1__4W_TCR-JV_cDNA_20_GAGCTGAA_merged_170000.txt	6927	1	2.70504e-05	TGCGCCAGCAGCTTGGAAAGTAAAACCGGGGAGCTGTTTTTT	EEEEEEEEEEEEEEEEEEEEAEEEEEEEEEEEEEEEEEEEEE	TRBV5-1*00(314)		TRBJ2-2*00(230)		554|570|590|0|16||80.0		25|43|71|24|42||90.0												TGCGCCAGCAGCTTGGAAAGTAAAACCGGGGAGCTGTTTTTT	32								CASSLESKTGELFF		:::::::::0:0:16:::::24:-5:42:::	TLDC_1_	RNA
4235	CLONES_TRBTLDC_1__4W_TCR-JV_cDNA_20_GAGCTGAA_merged_170000.txt	6928	1	2.70504e-05	TGCGCCAGCAGCTCCACCTCTGGGGCCAACGTCCTGACTTTC	EEEEEEEEEEEEEEEEEEEEEEEEEEEEEEEEEEEEEEEEEE	TRBV5-1*00(473)		TRBJ2-6*00(208)		554|567|590|0|13||65.0		20|45|73|17|42||125.0												TGCGCCAGCAGCTCCACCTCTGGGGCCAACGTCCTGACTTTC	36								CASSSTSGANVLTF		:::::::::0:-3:13:::::17:0:42:::	TLDC_1_	RNA
4236	CLONES_TRBTLDC_1__4W_TCR-JV_cDNA_20_GAGCTGAA_merged_170000.txt	6929	1	2.70504e-05	TGCGCCAGCAGCTCGCAGGGGGTCCTGACTGAAGCTTTCTTT	EAAAEEEEEEEEEEEEEEEEEEEEEEEEEEEE<EEEEEEE6E	TRBV5-1*00(555)	TRBD1*00(35)	TRBJ1-1*00(175)		554|567|590|0|13||65.0	16|23|36|15|22||35.0	25|40|68|27|42||75.0												TGCGCCAGCAGCTCGCAGGGGGTCCTGACTGAAGCTTTCTTT	21								CASSSQGVLTEAFF		:::::::::0:-3:13:15:-4:-1:22:27:-5:42:::	TLDC_1_	RNA
4237	CLONES_TRBTLDC_1__4W_TCR-JV_cDNA_20_GAGCTGAA_merged_170000.txt	6930	1	2.70504e-05	TGCGCCAGCAGCTGGGGACAGAGCTCCTACGAGCAGTACTTC	EEEEAAEEEAEEEEEEEEEAEAAEEAEAAEEEEEEEEEEEEE	TRBV4-3*00(98)	TRBD1*00(30)	TRBJ2-7*00(250)		537|549|574|0|12||60.0	12|18|36|14|20||30.0	17|39|67|20|42||110.0												TGCGCCAGCAGCTGGGGACAGAGCTCCTACGAGCAGTACTTC	32								CASSWGQSSYEQYF		:::::::::0:-5:12:14:0:-6:20:20:3:42:::	TLDC_1_	RNA
4238	CLONES_TRBTLDC_1__4W_TCR-JV_cDNA_20_GAGCTGAA_merged_170000.txt	6931	1	2.70504e-05	TGCGCCAGCAGCCCCTCCGGGACAGGGGGCTATTTCACCTTC	EEEEE<EEEEEEEEEEEEEEEEEEEEEEEEEEEAEEEEEEEE	TRBV5-1*00(515)	TRBD1*00(70)	TRBJ1-2*00(175)		554|566|590|0|12||60.0	10|24|36|16|30||70.0	33|40|68|35|42||35.0												TGCGCCAGCAGCCCCTCCGGGACAGGGGGCTATTTCACCTTC	27								CASSPSGTGGYFTF		:::::::::0:-4:12:16:2:0:30:35:-13:42:::	TLDC_1_	RNA
4239	CLONES_TRBTLDC_1__4W_TCR-JV_cDNA_20_GAGCTGAA_merged_170000.txt	6932	1	2.70504e-05	TGCGCCAGCAGCCAAGTTCGGGGGACAGATACGCAGTATTTT	EEEEEEEEEEEEEEEEEEEEEEEEEEEEEEEEEEEEEEEEEE	TRBV4-1*00(84),TRBV4-3*00(83)	TRBD1*00(25)	TRBJ2-3*00(230)		537|553|574|0|16||80.0;537|553|574|0|16||80.0	18|23|36|19|24||25.0	23|41|69|24|42||90.0												TGCGCCAGCAGCCAAGTTCGGGGGACAGATACGCAGTATTTT	36								CASSQVRGTDTQYF		:::::::::0:-1:16:19:-6:-1:24:24:-3:42:::	TLDC_1_	RNA
4240	CLONES_TRBTLDC_1__4W_TCR-JV_cDNA_20_GAGCTGAA_merged_170000.txt	6933	1	2.70504e-05	TGCGCCAGCAGCCAAGATCACGGGGTTTCTACGCAGTATTTT	EEEEEEEEEEEEEEEEEEEEEEEEEEEEEEEEEEEEEEEEEE	TRBV4-3*00(170),TRBV4-1*00(154),TRBV4-2*00(154)		TRBJ2-3*00(205)		537|556|574|0|19||95.0;537|556|574|0|19||95.0;537|556|574|0|19|ST539C|79.0		28|41|69|29|42||65.0												TGCGCCAGCAGCCAAGATCACGGGGTTTCTACGCAGTATTTT	36								CASSQDHGVSTQYF		:::::::::0:2:19:::::29:-8:42:::	TLDC_1_	RNA
4241	CLONES_TRBTLDC_1__4W_TCR-JV_cDNA_20_GAGCTGAA_merged_170000.txt	6934	1	2.70504e-05	TGCGCCAGCAGCCAAGAGCCTGGCGGGTCACCCCTCCACTTT	EE<EEEEEEEEEEEEEEEEEAEAEEEEEEAAEAEEAA<EAEE	TRBV4-3*00(368),TRBV4-2*00(352)		TRBJ1-6*00(215)		537|561|574|0|24|ST554GST556C|88.0;537|561|574|0|24|ST539CST554GST556C|72.0		30|45|73|27|42||75.0												TGCGCCAGCAGCCAAGAGCCTGGCGGGTCACCCCTCCACTTT	27								CASSQEPGGSPLHF		:::::::::0:7:24:::::27:-10:42:::	TLDC_1_	RNA
4242	CLONES_TRBTLDC_1__4W_TCR-JV_cDNA_20_GAGCTGAA_merged_170000.txt	6935	1	2.70504e-05	TGCGCCAGCAGCGCTGTGGGGGAGGGGGAAAAACTGTTTTTT	EEAEEEEEEEEEEEEEEEEEEEAEEEEEEEEEAEEEEEEEEE	TRBV4-1*00(460)	TRBD2*00(35)	TRBJ1-4*00(215)		537|549|574|0|12||60.0	25|32|48|19|26||35.0	28|43|71|27|42||75.0												TGCGCCAGCAGCGCTGTGGGGGAGGGGGAAAAACTGTTTTTT	32								CASSAVGEGEKLFF		:::::::::0:-5:12:19:-9:0:26:27:-8:42:::	TLDC_1_	RNA
4243	CLONES_TRBTLDC_1__4W_TCR-JV_cDNA_20_GAGCTGAA_merged_170000.txt	6936	1	2.70504e-05	TGCGCCAGCAGCGCGGGGACACTCGGTTCACCCCTCCACTTT	EEEEEEEEEEEEEEEEEEAEEEEEEEEEEEEEEEEEEEEEEE	TRBV5-1*00(150)	TRBD1*00(30)	TRBJ1-6*00(220)		554|566|590|0|12||60.0	12|18|36|15|21||30.0	29|45|73|26|42||80.0												TGCGCCAGCAGCGCGGGGACACTCGGTTCACCCCTCCACTTT	32								CASSAGTLGSPLHF		:::::::::0:-4:12:15:0:-6:21:26:-9:42:::	TLDC_1_	RNA
4244	CLONES_TRBTLDC_1__4W_TCR-JV_cDNA_20_GAGCTGAA_merged_170000.txt	6937	1	2.70504e-05	TGCGCCAGCAGCAGTAAGTCTATGAACACTGAAGCTTTCTTT	EEEEEEEEEEEEEEEEEEEEEEEEEEEEEEEEEEEEEEEEEE	TRBV5-1*00(490)		TRBJ1-1*00(245)		554|566|590|0|12||60.0		19|40|68|21|42||105.0												TGCGCCAGCAGCAGTAAGTCTATGAACACTGAAGCTTTCTTT	36								CASSSKSMNTEAFF		:::::::::0:-4:12:::::21:1:42:::	TLDC_1_	RNA
4245	CLONES_TRBTLDC_1__4W_TCR-JV_cDNA_20_GAGCTGAA_merged_170000.txt	6938	1	2.70504e-05	TGCGGTGCTAATAGCGGGGGGGTCCAAGAGACCCAGTACTTC	EEEEEEEEAEEEEEEEEEEEEEEEEEEEEEEEEEEEEEEEAE	TRBV20-1*00(574)	TRBD2*00(39)	TRBJ2-5*00(235)		759|769|793|0|10|SA762G|34.0	21|32|48|11|22|SA28G|39.0	21|40|68|23|42||95.0												TGCGGTGCTAATAGCGGGGGGGTCCAAGAGACCCAGTACTTC	32								CGANSGGVQETQYF		:::::::::0:-4:10:11:-5:0:22:23:-1:42:::	TLDC_1_	RNA
4246	CLONES_TRBTLDC_1__4W_TCR-JV_cDNA_20_GAGCTGAA_merged_170000.txt	6942	1	2.70504e-05	TGCAGTGTTAGAGACCCCCCAGGGACCGGGGAGCTGTTTTTT	EEEEEEEEEEEEEAEEEEEEEEEEEEEAEEEEEEEEEEEEEE	TRBV20-1*00(684)	TRBD1*00(25)	TRBJ2-2*00(230)		759|773|793|0|14|SC766T|54.0	1|6|36|14|19||25.0	25|43|71|24|42||90.0												TGCAGTGTTAGAGACCCCCCAGGGACCGGGGAGCTGTTTTTT	32								CSVRDPPGTGELFF		:::::::::0:0:14:14:11:-18:19:24:-5:42:::	TLDC_1_	RNA
4247	CLONES_TRBTLDC_1__4W_TCR-JV_cDNA_20_GAGCTGAA_merged_170000.txt	6943	1	2.70504e-05	TGCAGTGTCAATCGCCTAGATCTCCAAGAGACCCAGTACTTC	EEEEE<EEEEEEEEEEEEEEEAEEEEEEEEEEEEEEEEEEEE	TRBV20-1*00(589)		TRBJ2-5*00(235)		759|766|793|0|7||35.0		21|40|68|23|42||95.0												TGCAGTGTCAATCGCCTAGATCTCCAAGAGACCCAGTACTTC	27								CSVNRLDLQETQYF		:::::::::0:-7:7:::::23:-1:42:::	TLDC_1_	RNA
4248	CLONES_TRBTLDC_1__4W_TCR-JV_cDNA_20_GAGCTGAA_merged_170000.txt	6944	1	2.70504e-05	TGCAGTGCTCGATTAGCGGGGGGCCTAGAGACCCAGTACTTC	EEEEEEEEEEEEEEEEEEEEEEEEEEEEEEEEEEEEE6EEEE	TRBV20-1*00(115)	TRBD2*00(39)	TRBJ2-5*00(220)		759|768|793|0|9||45.0	21|34|48|13|25|DA28|39.0	24|40|68|26|42||80.0												TGCAGTGCTCGATTAGCGGGGGGCCTAGAGACCCAGTACTTC	21								CSARLAGGLETQYF		:::::::::0:-5:9:13:-5:2:25:26:-4:42:::	TLDC_1_	RNA
4249	CLONES_TRBTLDC_1__4W_TCR-JV_cDNA_20_GAGCTGAA_merged_170000.txt	6945	1	2.70504e-05	TGCAGTGCTACGCCCCCGGGCACACAAGAGACCCAGTACTTC	EEEEAEEEEEEEEEEE<EE<EEEEEEE6EEEEEAEAEEEEAA	TRBV20-1*00(310)	TRBD1*00(35),TRBD2*00(30)	TRBJ2-5*00(230)		759|769|793|0|10||50.0	23|30|36|10|17||35.0;13|19|48|14|20||30.0	22|40|68|24|42||90.0												TGCAGTGCTACGCCCCCGGGCACACAAGAGACCCAGTACTTC	21								CSATPPGTQETQYF		:::::::::0:-4:10:10:-11:6:17:24:-2:42:::	TLDC_1_	RNA
4250	CLONES_TRBTLDC_1__4W_TCR-JV_cDNA_20_GAGCTGAA_merged_170000.txt	6946	1	2.70504e-05	TGCAGTGCTACGCCCCAGGGGGCTGCTGAAAAACTGTTTTTT	EEEEEEEEEEAEEEEEEEAAEEEEAEEEEEEEEEEEEEEEEE	TRBV20-1*00(570)	TRBD1*00(40)	TRBJ1-4*00(220)		759|769|793|0|10||50.0	16|24|36|15|23||40.0	27|43|71|26|42||80.0												TGCAGTGCTACGCCCCAGGGGGCTGCTGAAAAACTGTTTTTT	32								CSATPQGAAEKLFF		:::::::::0:-4:10:15:-4:0:23:26:-7:42:::	TLDC_1_	RNA
4252	CLONES_TRBTLDC_1__4W_TCR-JV_cDNA_20_GAGCTGAA_merged_170000.txt	6948	1	2.70504e-05	TGCAGTGCTAGTCCGGGTTTCGGTTACAATGAGCAGTTCTTC	EEEEEEEEEEEEEE<EEEAEEEEEEEEEEEEEEEEEEEEEEE	TRBV20-1*00(535)	TRBD1*00(25),TRBD2*00(25)	TRBJ2-1*00(230)		759|770|793|0|11||55.0	10|15|36|12|17||25.0;14|19|48|12|17||25.0	24|42|70|24|42||90.0												TGCAGTGCTAGTCCGGGTTTCGGTTACAATGAGCAGTTCTTC	27								CSASPGFGYNEQFF		:::::::::0:-3:11:12:2:-9:17:24:-4:42:::	TLDC_1_	RNA
4253	CLONES_TRBTLDC_1__4W_TCR-JV_cDNA_20_GAGCTGAA_merged_170000.txt	6949	1	2.70504e-05	TGCAGTGCTAGTGCAGCGGGAGCCCTTAGTGAGCAGTTCTTC	EEEEEAEEEEEEEEEEEEEEEEEEEEEEEEEEEEEEEEEEEE	TRBV20-1*00(1105)	TRBD2*00(40)	TRBJ2-1*00(190)		759|770|793|0|11||55.0	22|30|48|14|22||40.0	29|42|70|29|42||65.0												TGCAGTGCTAGTGCAGCGGGAGCCCTTAGTGAGCAGTTCTTC	32								CSASAAGALSEQFF		:::::::::0:-3:11:14:-6:-2:22:29:-9:42:::	TLDC_1_	RNA
4254	CLONES_TRBTLDC_1__4W_TCR-JV_cDNA_20_GAGCTGAA_merged_170000.txt	6950	1	2.70504e-05	TGCAGTGCTAGTGGAGGCCCGGGGGGGGGTACGCAGTATTTT	EAEEEEEEEEEEEEEEEEEEEEEEEEEEEEEEEEEEEEEEE<	TRBV20-1*00(290)	TRBD1*00(30),TRBD2*00(30)	TRBJ2-3*00(205)		759|770|793|0|11||55.0	9|15|36|17|23||30.0;13|19|48|17|23||30.0	28|41|69|29|42||65.0												TGCAGTGCTAGTGGAGGCCCGGGGGGGGGTACGCAGTATTTT	27								CSASGGPGGGTQYF		:::::::::0:-3:11:17:3:-9:23:29:-8:42:::	TLDC_1_	RNA
4255	CLONES_TRBTLDC_1__4W_TCR-JV_cDNA_20_GAGCTGAA_merged_170000.txt	6951	1	2.70504e-05	TGCAGTGCTAGCACGGCGGGGGGCGGGGAGACCCAGTACTTC	EEEEEEEEEEEEAEEE7EEEEEEEEEEEEEEEEEEEEEEEEE	TRBV20-1*00(125)	TRBD1*00(35)	TRBJ2-5*00(199)		759|770|793|0|11||55.0	18|25|36|18|25||35.0	25|40|68|27|42||75.0												TGCAGTGCTAGCACGGCGGGGGGCGGGGAGACCCAGTACTTC	22								CSASTAGGGETQYF		:::::::::0:-3:11:18:-6:1:25:27:-5:42:::	TLDC_1_	RNA
4256	CLONES_TRBTLDC_1__4W_TCR-JV_cDNA_20_GAGCTGAA_merged_170000.txt	6952	1	2.70504e-05	TGCAGTGCTAGGCCGACTAGGGGGCTAAATGAGCAGTTCTTC	EEEEEEEEEEEEAAEEEEAEEEEEEEEEEEE<AEEEEEEEEE	TRBV20-1*00(455)	TRBD1*00(35),TRBD2*00(34)	TRBJ2-1*00(215)		759|770|793|0|11||55.0	17|24|36|18|25||35.0;18|28|48|14|24|SC24G|34.0	27|42|70|27|42||75.0												TGCAGTGCTAGGCCGACTAGGGGGCTAAATGAGCAGTTCTTC	27								CSARPTRGLNEQFF		:::::::::0:-3:11:18:-5:0:25:27:-7:42:::	TLDC_1_	RNA
4257	CLONES_TRBTLDC_1__4W_TCR-JV_cDNA_20_GAGCTGAA_merged_170000.txt	6953	1	2.70504e-05	TGCAGTGCTAGATCCGGACTAGCAAGCTACGAGCAGTACTTC	EEEEEEEAEEAAEEEEEEEEEAEEEEEEEEEEEEEEEEEEEE	TRBV20-1*00(605)	TRBD2*00(40)	TRBJ2-7*00(220)		759|771|793|0|12||60.0	17|25|48|15|23||40.0	23|39|67|26|42||80.0												TGCAGTGCTAGATCCGGACTAGCAAGCTACGAGCAGTACTTC	32								CSARSGLASYEQYF		:::::::::0:-2:12:15:-1:-7:23:26:-3:42:::	TLDC_1_	RNA
4258	CLONES_TRBTLDC_1__4W_TCR-JV_cDNA_20_GAGCTGAA_merged_170000.txt	6954	1	2.70504e-05	TGCAGTGCTAGAGGTGGAACAGTGAACACTGAAGCTTTCTTT	EE<EEAE<EEEEEEEEAEAEEEEAEEEEEEEEEEEEEEEEEA	TRBV20-1*00(525)		TRBJ1-1*00(240)		759|772|793|0|13||65.0		20|40|68|22|42||100.0												TGCAGTGCTAGAGGTGGAACAGTGAACACTGAAGCTTTCTTT	27								CSARGGTVNTEAFF		:::::::::0:-1:13:::::22:0:42:::	TLDC_1_	RNA
4259	CLONES_TRBTLDC_1__4W_TCR-JV_cDNA_20_GAGCTGAA_merged_170000.txt	6955	1	2.70504e-05	TGCAGTGCTAGAGACCCCCCAGGGACCGGGGAGCTGTTTTTT	EEEEEEEEEEEEEEEEEEEEEEEE7EEEEAEEEEEEEEEEEE	TRBV20-1*00(700)	TRBD1*00(25)	TRBJ2-2*00(230)		759|773|793|0|14||70.0	1|6|36|14|19||25.0	25|43|71|24|42||90.0												TGCAGTGCTAGAGACCCCCCAGGGACCGGGGAGCTGTTTTTT	22								CSARDPPGTGELFF		:::::::::0:0:14:14:11:-18:19:24:-5:42:::	TLDC_1_	RNA
4260	CLONES_TRBTLDC_1__4W_TCR-JV_cDNA_20_GAGCTGAA_merged_170000.txt	6956	1	2.70504e-05	TGCAGTGCTAGAGACGGGATCAGTATCGACGAGCAGTACTTC	EEEEEEEEEEEEE6EEEEEEEEEEE7EEEEEEEEEEEEEEEE	TRBV20-1*00(265)	TRBD1*00(25),TRBD2*00(25)	TRBJ2-7*00(210)		759|773|793|0|14||70.0	11|16|36|14|19||25.0;15|20|48|14|19||25.0	25|39|67|28|42||70.0												TGCAGTGCTAGAGACGGGATCAGTATCGACGAGCAGTACTTC	21								CSARDGISIDEQYF		:::::::::0:0:14:14:1:-8:19:28:-5:42:::	TLDC_1_	RNA
4261	CLONES_TRBTLDC_1__4W_TCR-JV_cDNA_20_GAGCTGAA_merged_170000.txt	6957	1	2.70504e-05	TGCAGTGCTAAACAAGACGCAGCTAACTATGGCTACACCTTC	EEEEEEEEEEEEEEEEEEEEEEEEEEEAEEEEEEEEEEEEEE	TRBV20-1*00(750)		TRBJ1-2*00(250)		759|769|793|0|10||50.0		18|40|68|20|42||110.0												TGCAGTGCTAAACAAGACGCAGCTAACTATGGCTACACCTTC	32								CSAKQDAANYGYTF		:::::::::0:-4:10:::::20:2:42:::	TLDC_1_	RNA
4262	CLONES_TRBTLDC_1__4W_TCR-JV_cDNA_20_GAGCTGAA_merged_170000.txt	6958	1	2.70504e-05	TGCAGTGCCTTTGACAGGAAGGACTCCTACGAGCGGTACTTC	EEEEEEEEE<EEEEEEEEEEEEAEEEEEEEEEEEEEEEEEEE	TRBV20-1*00(520)	TRBD1*00(30)	TRBJ2-7*00(219)		759|767|793|0|8||40.0	14|20|36|12|18||30.0	20|39|67|23|42|SA31G|79.0												TGCAGTGCCTTTGACAGGAAGGACTCCTACGAGCGGTACTTC	27								CSAFDRKDSYERYF		:::::::::0:-6:8:12:-2:-4:18:23:0:42:::	TLDC_1_	RNA
4263	CLONES_TRBTLDC_1__4W_TCR-JV_cDNA_20_GAGCTGAA_merged_170000.txt	6959	1	2.70504e-05	TGCAGTGCCTTTGACAGGAAGGACTCCTACGAGCAGTACTTC	EEEEEEEEEEEEEEEEEEEEEEEEEEEEEEEEEEEEEEEEEE	TRBV20-1*00(520)	TRBD1*00(30)	TRBJ2-7*00(235)		759|767|793|0|8||40.0	14|20|36|12|18||30.0	20|39|67|23|42||95.0												TGCAGTGCCTTTGACAGGAAGGACTCCTACGAGCAGTACTTC	36								CSAFDRKDSYEQYF		:::::::::0:-6:8:12:-2:-4:18:23:0:42:::	TLDC_1_	RNA
4264	CLONES_TRBTLDC_1__4W_TCR-JV_cDNA_20_GAGCTGAA_merged_170000.txt	6960	1	2.70504e-05	TGCAGTGCCCCGTGGGACATTAGCTCCTACGAGCAGTACTTC	EEEEEEEEEEEEEEEEEEEEEEEEEEEEEEEEEEEEEEEEEE	TRBV20-1*00(405)	TRBD1*00(30)	TRBJ2-7*00(245)		759|767|793|0|8||40.0	12|18|36|13|19||30.0	18|39|67|21|42||105.0												TGCAGTGCCCCGTGGGACATTAGCTCCTACGAGCAGTACTTC	36								CSAPWDISSYEQYF		:::::::::0:-6:8:13:0:-6:19:21:2:42:::	TLDC_1_	RNA
4265	CLONES_TRBTLDC_1__4W_TCR-JV_cDNA_20_GAGCTGAA_merged_170000.txt	6961	1	2.70504e-05	TGCAGTGCCCCGAGGGGGGAAGGGTTATATGGCTACACCTTC	EEEEEEEEEEEAAEEEEEEEEEEEEE<EEEEEEEEEEEEEEE	TRBV20-1*00(630)	TRBD1*00(30)	TRBJ1-2*00(215)		759|767|793|0|8||40.0	17|23|36|12|18||30.0	25|40|68|27|42||75.0												TGCAGTGCCCCGAGGGGGGAAGGGTTATATGGCTACACCTTC	27								CSAPRGEGLYGYTF		:::::::::0:-6:8:12:-5:-1:18:27:-5:42:::	TLDC_1_	RNA
4267	CLONES_TRBTLDC_1__4W_TCR-JV_cDNA_20_GAGCTGAA_merged_170000.txt	6963	1	2.70504e-05	TGCAGTGCCAGTAGCGGGGGGGCCAGTTACGAGCAGTACTTC	EEEEEEEEEEEEEEEEEEEEEEEEEEEEEEEEEEEEEEEEEE	TRBV20-1*00(568)	TRBD2*00(49)	TRBJ2-7*00(215)		759|767|793|0|8||40.0	21|34|48|11|24|SA28G|49.0	24|39|67|27|42||75.0												TGCAGTGCCAGTAGCGGGGGGGCCAGTTACGAGCAGTACTTC	36								CSASSGGASYEQYF		:::::::::0:-6:8:11:-5:2:24:27:-4:42:::	TLDC_1_	RNA
4268	CLONES_TRBTLDC_1__4W_TCR-JV_cDNA_20_GAGCTGAA_merged_170000.txt	6964	1	2.70504e-05	TGCAGTGCGAGCCGAATCTCGGGAGCAGATACGCAGTATTTT	EEEEEEEEEEEEEEEEEEEEEEEEEAEEEEEEEEEEEEEEEE	TRBV20-1*00(440)	TRBD2*00(30)	TRBJ2-3*00(225)		759|767|793|0|8||40.0	24|30|48|19|25||30.0	24|41|69|25|42||85.0												TGCAGTGCGAGCCGAATCTCGGGAGCAGATACGCAGTATTTT	32								CSASRISGADTQYF		:::::::::0:-6:8:19:-8:-2:25:25:-4:42:::	TLDC_1_	RNA
4269	CLONES_TRBTLDC_1__4W_TCR-JV_cDNA_20_GAGCTGAA_merged_170000.txt	6965	1	2.70504e-05	TGCAGTGGTGCCTTCGGGGGGGCCAAAAACATTCAGTACTTC	EEEEEEEEEEEEEEEEEEAEEEEEEEEEEEEEEEEEEEEEEE	TRBV20-1*00(181)	TRBD1*00(25)	TRBJ2-4*00(245)		759|766|793|0|7||35.0	18|23|36|15|20||25.0	21|42|70|21|42||105.0												TGCAGTGGTGCCTTCGGGGGGGCCAAAAACATTCAGTACTTC	32								CSGAFGGAKNIQYF		:::::::::0:-7:7:15:-6:-1:20:21:-1:42:::	TLDC_1_	RNA
4270	CLONES_TRBTLDC_1__4W_TCR-JV_cDNA_20_GAGCTGAA_merged_170000.txt	6966	1	2.70504e-05	TGCAGCGTTCCCCGGGAGAATTCCTACAATGAGCAGTTCTTC	EEEEEEEEEEEEEEEEEEEEEEEEEEEEEEEEEEEEEEEEEE	TRBV29-1*00(270)	TRBD1*00(35),TRBD2*00(35)	TRBJ2-1*00(245)		700|709|734|0|9||45.0	9|16|36|10|17||35.0;13|20|48|10|17||35.0	21|42|70|21|42||105.0												TGCAGCGTTCCCCGGGAGAATTCCTACAATGAGCAGTTCTTC	36								CSVPRENSYNEQFF		:::::::::0:-5:9:10:3:-8:17:21:-1:42:::	TLDC_1_	RNA
4271	CLONES_TRBTLDC_1__4W_TCR-JV_cDNA_20_GAGCTGAA_merged_170000.txt	6967	1	2.70504e-05	TGCAGCGTTCAAGCTAGCGGGAACACCGGGGAGCTGTTTTTT	EEEEEEEEEEEAEEAEEEEE<EEEEEEEE6EEEEEEEEEEEE	TRBV29-1*00(799)	TRBD2*00(35)	TRBJ2-2*00(250)		700|713|734|0|13|SG709C|49.0	20|27|48|13|20||35.0	21|43|71|20|42||110.0												TGCAGCGTTCAAGCTAGCGGGAACACCGGGGAGCTGTTTTTT	21								CSVQASGNTGELFF		:::::::::0:-1:13:13:-4:-5:20:20:-1:42:::	TLDC_1_	RNA
4273	CLONES_TRBTLDC_1__4W_TCR-JV_cDNA_20_GAGCTGAA_merged_170000.txt	6969	1	2.70504e-05	TGCAGCGTTGATCCGACAGGAATGTACAATGAGCAGTTCTTC	EEEEEEEEEEEEEEEEEEEEEEEEEEEEEEEEEEEEEEEEEE	TRBV29-1*00(137)	TRBD1*00(30)	TRBJ2-1*00(230)		700|711|734|0|11||55.0	14|20|36|14|20||30.0	24|42|70|24|42||90.0												TGCAGCGTTGATCCGACAGGAATGTACAATGAGCAGTTCTTC	36								CSVDPTGMYNEQFF		:::::::::0:-3:11:14:-2:-4:20:24:-4:42:::	TLDC_1_	RNA
4274	CLONES_TRBTLDC_1__4W_TCR-JV_cDNA_20_GAGCTGAA_merged_170000.txt	6970	1	2.70504e-05	TGCAGCGTTGAAGTTTGGCAGGGGAAAGATACGCAGTATTTT	EEEEEEEEEEEEEEEEEEEEEEEEEEEEAEEEEEEEEEEEEA	TRBV29-1*00(430)	TRBD1*00(30)	TRBJ2-3*00(220)		700|713|734|0|13||65.0	16|22|36|18|24||30.0	25|41|69|26|42||80.0												TGCAGCGTTGAAGTTTGGCAGGGGAAAGATACGCAGTATTTT	32								CSVEVWQGKDTQYF		:::::::::0:-1:13:18:-4:-2:24:26:-5:42:::	TLDC_1_	RNA
4275	CLONES_TRBTLDC_1__4W_TCR-JV_cDNA_20_GAGCTGAA_merged_170000.txt	6971	1	2.70504e-05	TGCAGCGTCAAAGGGGGGGGAATAGCCTACGAGCAGTACTTC	EEEEEEEEEEEEEEEEEEEEEEEEEEEEEEEAEEEEEEEEEE	TRBV29-1*00(120)	TRBD1*00(30)	TRBJ2-7*00(225)		700|708|734|0|8||40.0	17|23|36|11|17||30.0	22|39|67|25|42||85.0												TGCAGCGTCAAAGGGGGGGGAATAGCCTACGAGCAGTACTTC	32								CSVKGGGIAYEQYF		:::::::::0:-6:8:11:-5:-1:17:25:-2:42:::	TLDC_1_	RNA
4276	CLONES_TRBTLDC_1__4W_TCR-JV_cDNA_20_GAGCTGAA_merged_170000.txt	6972	1	2.70504e-05	TGCAGCGTGGGGACTATCTTTCCCACAGATACGCACTATTTT	EEEEEEEEEEEEEEEEEEEEEEEEEEEEEEEEEEAEEEEEEE	TRBV29-1*00(85)	TRBD2*00(35)	TRBJ2-3*00(219)		700|708|734|0|8||40.0	16|23|48|9|16||35.0	22|41|69|23|42|SG34C|79.0												TGCAGCGTGGGGACTATCTTTCCCACAGATACGCACTATTTT	32								CSVGTIFPTDTHYF		:::::::::0:-6:8:9:0:-9:16:23:-2:42:::	TLDC_1_	RNA
4277	CLONES_TRBTLDC_1__4W_TCR-JV_cDNA_20_GAGCTGAA_merged_170000.txt	6973	1	2.70504e-05	TGCAGCGTGAAATCAGGGGGTCGCCCCTACGAGCAGTACTTC	EEEEEEEEEEEEEEEEEEEEEEEEEEEEEEEEEEEEEEEEEE	TRBV29-1*00(465)	TRBD1*00(35)	TRBJ2-7*00(225)		700|708|734|0|8||40.0	16|23|36|13|20||35.0	22|39|67|25|42||85.0												TGCAGCGTGAAATCAGGGGGTCGCCCCTACGAGCAGTACTTC	36								CSVKSGGRPYEQYF		:::::::::0:-6:8:13:-4:-1:20:25:-2:42:::	TLDC_1_	RNA
4278	CLONES_TRBTLDC_1__4W_TCR-JV_cDNA_20_GAGCTGAA_merged_170000.txt	6974	1	2.70504e-05	TGCAGCGCCCGACTAGCGGGGAACTTCGCTACGCAGTATTTT	EEEEEEEEEEEEEEEEA<AEEEEAEEEEEEEEEEEEEEEEEE	TRBV29-1*00(360)	TRBD2*00(50)	TRBJ2-3*00(205)		700|707|734|0|7||35.0	18|28|48|10|20||50.0	28|41|69|29|42||65.0												TGCAGCGCCCGACTAGCGGGGAACTTCGCTACGCAGTATTTT	27								CSARLAGNFATQYF		:::::::::0:-7:7:10:-2:-4:20:29:-8:42:::	TLDC_1_	RNA
4279	CLONES_TRBTLDC_1__4W_TCR-JV_cDNA_20_GAGCTGAA_merged_170000.txt	6975	1	2.70504e-05	TGCAGCGGTACGTTGGACAGGTCACCCAATGAGCAGTTCTTC	EEEEEEEEEAEEEEEEEEEEEEEEEEEEEEEEEEEEEEEEEE	TRBV29-1*00(295)	TRBD1*00(35)	TRBJ2-1*00(220)		700|707|734|0|7||35.0	13|20|36|14|21||35.0	26|42|70|26|42||80.0												TGCAGCGGTACGTTGGACAGGTCACCCAATGAGCAGTTCTTC	32								CSGTLDRSPNEQFF		:::::::::0:-7:7:14:-1:-4:21:26:-6:42:::	TLDC_1_	RNA
4280	CLONES_TRBTLDC_1__4W_TCR-JV_cDNA_20_GAGCTGAA_merged_170000.txt	6976	1	2.70504e-05	TATGCCAGCAGTACAGGGGTTCCCTACAATGAGCAGTTCTTC	EAEEEEEEEEEEEEEEEEEEEEEEEEEEEEEEEEEEEEEEEE	TRBV27*00(394)	TRBD1*00(35)	TRBJ2-1*00(240)		556|568|593|0|12|SG557A|44.0	15|22|36|12|19||35.0	22|42|70|22|42||100.0												TATGCCAGCAGTACAGGGGTTCCCTACAATGAGCAGTTCTTC	32								YASSTGVPYNEQFF		:::::::::0:-5:12:12:-3:-2:19:22:-2:42:::	TLDC_1_	RNA
4281	CLONES_TRBTLDC_1__4W_TCR-JV_cDNA_20_GAGCTGAA_merged_170000.txt	6977	1	2.70504e-05	CGTGCCAGCAGCTCACCCGGACAAAATTACGAGCAGTACTTC	EEEEEEEEEEEEEE<EEEAEEEEEEEEEEEEEEEEEEEEEEE	TRBV4-2*00(464),TRBV4-3*00(448)	TRBD1*00(25),TRBD2*00(25)	TRBJ2-7*00(215)		537|549|574|0|12|ST537C|44.0;537|549|574|0|12|ST537CSC539T|28.0	9|14|36|15|20||25.0;13|18|48|15|20||25.0	24|39|67|27|42||75.0												CGTGCCAGCAGCTCACCCGGACAAAATTACGAGCAGTACTTC	27								RASSSPGQNYEQYF		:::::::::0:-5:12:15:3:-10:20:27:-4:42:::	TLDC_1_	RNA
4282	CLONES_TRBTLDC_1__4W_TCR-JV_cDNA_20_GAGCTGAA_merged_170000.txt	6986	1	2.70504e-05	TGTGCCGGATACTCGGGTGACAGGGACACTGAAGCTTTCTT	EEEEEEEEEEEEEEEEEEEEEEEEEEEEEEEEEEEEEEEEE	TRBV28*00(248)	TRBD1*00(35)	TRBJ1-1*00(199)		564|570|601|0|6||30.0	14|21|36|18|25||35.0	23|40|68|25|41|DT39|59.0												TGTGCCGGATACTCGGGTGACAGGGACACTGAAGCTTTCTT	36								CAGYSGD_GH*SFL		:::::::::0:-11:6:18:-2:-3:25:25:-3:41:::	TLDC_1_	RNA
4283	CLONES_TRBTLDC_1__4W_TCR-JV_cDNA_20_GAGCTGAA_merged_170000.txt	6987	1	2.70504e-05	TGTGCCATCAGGGCCCCGGGGTTGACACCTCCCCGTTCTTC	EEEEEEEEEEEEEEEEEEEEEEEEEEEEEEEEEEEEEEEEE	TRBV10-3*00(915)	TRBD1*00(30),TRBD2*00(30)	TRBJ2-1*00(175)		533|544|570|0|11||55.0	9|15|36|14|20||30.0;1|7|48|27|33||30.0	35|42|70|34|41||35.0												TGTGCCATCAGGGCCCCGGGGTTGACACCTCCCCGTTCTTC	36								CAIRAPG_DTSPFF		:::::::::0:-6:11:14:3:-9:20:34:-15:41:::	TLDC_1_	RNA
4284	CLONES_TRBTLDC_1__4W_TCR-JV_cDNA_20_GAGCTGAA_merged_170000.txt	6991	1	2.70504e-05	TGTGCCAGCAGTTTATCTACCTGGACAGGGGGAATTTTTTT	EEEEEEEEEEEEEEEEEEEEEEEEEEEEEEEEEEEEEEEEE	TRBV28*00(335)	TRBD1*00(50)	TRBJ2-2*00(170)		564|580|601|0|16||80.0	13|23|36|22|32||50.0	37|43|71|35|41||30.0												TGTGCCAGCAGTTTATCTACCTGGACAGGGGGAATTTTTTT	36								CASSLST_DRGNFF		:::::::::0:-1:16:22:-1:-1:32:35:-17:41:::	TLDC_1_	RNA
4285	CLONES_TRBTLDC_1__4W_TCR-JV_cDNA_20_GAGCTGAA_merged_170000.txt	6992	1	2.70504e-05	TGTGCCAGCAGTTTAGTACAGGGAAATGAAAAACTGTTTTT	EEEEEEEEEEEEEEEEEEEEEEEEEEEEEEEEEEEEEEEEE	TRBV12-3*00(150),TRBV12-4*00(150)	TRBD1*00(30)	TRBJ1-4*00(204)		530|546|567|0|16||80.0;530|546|567|0|16||80.0	15|21|36|17|23||30.0	25|43|71|24|41|DT42|64.0												TGTGCCAGCAGTTTAGTACAGGGAAATGAAAAACTGTTTTT	36								CASSLVQ_K*KTVF		:::::::::0:-1:16:17:-3:-3:23:24:-5:41:::	TLDC_1_	RNA
4286	CLONES_TRBTLDC_1__4W_TCR-JV_cDNA_20_GAGCTGAA_merged_170000.txt	6993	1	2.70504e-05	TGTGCCAGCAGCCGATCAAGGCGTAGGATACGCAGTATTTT	EEEEEEEEEEEEEEEEEEEEEEEEEEEEEEEEEEEEEEEEE	TRBV3-1*00(285),TRBV3-2*00(285)		TRBJ2-3*00(215)		543|556|580|0|13||65.0;543|556|580|0|13||65.0		26|41|69|26|41||75.0												TGTGCCAGCAGCCGATCAAGGCGTAGGATACGCAGTATTTT	36								CASSRSR_*DTQYF		:::::::::0:-4:13:::::26:-6:41:::	TLDC_1_	RNA
4287	CLONES_TRBTLDC_1__4W_TCR-JV_cDNA_20_GAGCTGAA_merged_170000.txt	6994	1	2.70504e-05	TGTGCCAGCAGACGAGGACAGGGATCTGTTGAGCTTTCTTT	EEEEEEEEEEEEEEEEEEEEEEEEEEEEEEEEEEEEEEEEE	TRBV7-6*00(390),TRBV7-7*00(358)	TRBD1*00(40)	TRBJ1-1*00(190)		576|587|613|0|11||55.0;585|596|622|0|11||55.0	13|21|36|15|23||40.0	30|40|68|31|41||50.0												TGTGCCAGCAGACGAGGACAGGGATCTGTTGAGCTTTCTTT	36								CASRRGQ_IC*AFF		:::::::::0:-6:11:15:-1:-3:23:31:-10:41:::	TLDC_1_	RNA
4288	CLONES_TRBTLDC_1__4W_TCR-JV_cDNA_20_GAGCTGAA_merged_170000.txt	6995	1	2.70504e-05	TGTGCCAGCAAATAGGGGGGGAACACAATGAGCAGTTCTTC	EEEEEEEEEEEEEEEEEEEEEEEEEEEEEEEEEEEEEEEEE	TRBV3-1*00(160),TRBV3-2*00(160)	TRBD1*00(30)	TRBJ2-1*00(225)		543|553|580|0|10||50.0;543|553|580|0|10||50.0	17|23|36|13|19||30.0	25|42|70|24|41||85.0												TGTGCCAGCAAATAGGGGGGGAACACAATGAGCAGTTCTTC	36								CASK*GG_HNEQFF		:::::::::0:-7:10:13:-5:-1:19:24:-5:41:::	TLDC_1_	RNA
4289	CLONES_TRBTLDC_1__4W_TCR-JV_cDNA_20_GAGCTGAA_merged_170000.txt	6997	1	2.70504e-05	TGCGCCAGCAAAATCGACAGTCAGACGGGGAGCTGTTTTTT	EEEEEEEEEEEEEEEEEEEEEEEEEEEEEEEEEEEEEEEEE	TRBV23-1*00(260)	TRBD1*00(25)	TRBJ2-2*00(220)		580|590|617|0|10||50.0	14|19|36|15|20||25.0	27|43|71|25|41||80.0												TGCGCCAGCAAAATCGACAGTCAGACGGGGAGCTGTTTTTT	36								CASKIDS_DGELFF		:::::::::0:-7:10:15:-2:-5:20:25:-7:41:::	TLDC_1_	RNA
4290	CLONES_TRBTLDC_1__4W_TCR-JV_cDNA_20_GAGCTGAA_merged_170000.txt	7001	1	2.70504e-05	TGCAGTGCTTAGACAGAACAACTAATGAAAAACTGTTTTTT	EEEEEEEEEEEEAEEEEEEEEEEEEEEEEEEEEEEEEEEEE	TRBV20-1*00(115)	TRBD1*00(25)	TRBJ1-4*00(255)		759|768|793|0|9||45.0	14|19|36|11|16||25.0	20|43|71|18|41||115.0												TGCAGTGCTTAGACAGAACAACTAATGAAAAACTGTTTTTT	32								CSA*TEQ_NEKLFF		:::::::::0:-5:9:11:-2:-5:16:18:0:41:::	TLDC_1_	RNA
4291	CLONES_TRBTLDC_1__4W_TCR-JV_cDNA_20_GAGCTGAA_merged_170000.txt	7009	1	2.70504e-05	TGTGCCAGCAGCTTGTAAGTAGAATCAGCCCCAGCATTTT	EEEEEEAEEEEEEEEEEEEEEEEEEEEEEEEEEEEEEEEE	TRBV5-6*00(498),TRBV5-7*00(498),TRBV5-5*00(450)		TRBJ1-5*00(230)		550|565|586|0|15||75.0;551|566|587|0|15||75.0;549|564|585|0|15||75.0		24|42|70|22|40||90.0												TGTGCCAGCAGCTTGTAAGTAGAATCAGCCCCAGCATTTT	32								CASSL*V_NQPQHF		:::::::::0:-1:15:::::22:-4:40:::	TLDC_1_	RNA
4292	CLONES_TRBTLDC_1__4W_TCR-JV_cDNA_20_GAGCTGAA_merged_170000.txt	7010	1	2.70504e-05	TGTGCCAGCAGCAAGGTTCCCCTACAATGAGCAGTTCTTC	EEEEEEAEEEEEEEEEEEEEEEEEEEEEEEEEEEEEEEEA	TRBV21-1*00(140)		TRBJ2-1*00(240)		544|558|581|0|14||70.0		22|42|70|20|40||100.0												TGTGCCAGCAGCAAGGTTCCCCTACAATGAGCAGTTCTTC	32								CASSKVP_YNEQFF		:::::::::0:-3:14:::::20:-2:40:::	TLDC_1_	RNA
4293	CLONES_TRBTLDC_1__4W_TCR-JV_cDNA_20_GAGCTGAA_merged_170000.txt	7015	1	2.70504e-05	TGTCCCAGCAGCTTCGACTCCCCGGGAACCCAGTACTTC	EEEEEEEEEEEEAEEEEEEEEEEEEE7EEEEEEEEEAEE	TRBV7-2*00(237)	TRBD1*00(35),TRBD2*00(35)	TRBJ2-5*00(200)		580|594|617|0|14|SG583C|54.0	9|16|36|20|27||35.0;13|20|48|20|27||35.0	28|40|68|27|39||60.0												TGTCCCAGCAGCTTCGACTCCCCGGGAACCCAGTACTTC	22								CPSSFDSPGTQYF		:::::::::0:-3:14:20:3:-8:27:27:-8:39:::	TLDC_1_	RNA
4294	CLONES_TRBTLDC_1__4W_TCR-JV_cDNA_20_GAGCTGAA_merged_170000.txt	7017	1	2.70504e-05	TGTGTCAGCAGCTTGGGACGCTACAATGAGCAGTTCTTC	EEEEEEEEEEEEEEEEEAEEEEEEEEEEEEEEEEEEEEE	TRBV7-6*00(314),TRBV7-7*00(282)	TRBD1*00(25),TRBD2*00(25)	TRBJ2-1*00(235)		576|590|613|0|14|SC580T|54.0;585|599|622|0|14|SC589T|54.0	12|17|36|14|19||25.0;16|21|48|14|19||25.0	23|42|70|20|39||95.0												TGTGTCAGCAGCTTGGGACGCTACAATGAGCAGTTCTTC	32								CVSSLGRYNEQFF		:::::::::0:-3:14:14:0:-7:19:20:-3:39:::	TLDC_1_	RNA
4295	CLONES_TRBTLDC_1__4W_TCR-JV_cDNA_20_GAGCTGAA_merged_170000.txt	7071	1	2.70504e-05	TGTGCTAGCAGTTATGGGGTGGTTGGTGAGCAGTTCTTC	EEEEEEEEEEEEEEEEEEEAEEEEEEEEEEEEEEEEEEE	TRBV2*00(217)		TRBJ2-1*00(205)		518|530|555|0|12|SC523T|44.0		29|42|70|26|39||65.0												TGTGCTAGCAGTTATGGGGTGGTTGGTGAGCAGTTCTTC	32								CASSYGVVGEQFF		:::::::::0:-5:12:::::26:-9:39:::	TLDC_1_	RNA
4296	CLONES_TRBTLDC_1__4W_TCR-JV_cDNA_20_GAGCTGAA_merged_170000.txt	7077	1	2.70504e-05	TGTGCCTGGACGCAAACTTTCAATCAGCCCCAGCATTTT	EEEEEEEEEEEEEEEEEEEEEEEEEAEEEEEAEEEEEEE	TRBV30*00(360)		TRBJ1-5*00(235)		787|797|821|0|10||50.0		23|42|70|20|39||95.0												TGTGCCTGGACGCAAACTTTCAATCAGCCCCAGCATTTT	32								CAWTQTFNQPQHF		:::::::::0:-4:10:::::20:-3:39:::	TLDC_1_	RNA
4297	CLONES_TRBTLDC_1__4W_TCR-JV_cDNA_20_GAGCTGAA_merged_170000.txt	7078	1	2.70504e-05	TGTGCCTGGAGTTATATGGATCGTACTGAAGCTTTCTTT	EEEEEEEEEEEEEEEEEEEEEEEEEEEEEEEEEEEEEEE	TRBV30*00(540)		TRBJ1-1*00(110)		787|799|821|0|12||60.0		25|40|68|24|39||75.0												TGTGCCTGGAGTTATATGGATCGTACTGAAGCTTTCTTT	36								CAWSYMDRTEAFF		:::::::::0:-2:12:::::24:-5:39:::	TLDC_1_	RNA
4298	CLONES_TRBTLDC_1__4W_TCR-JV_cDNA_20_GAGCTGAA_merged_170000.txt	7086	1	2.70504e-05	TGTGCCGTGAGTCAGCCAGGCATCTATGAAGCTTTCTTT	EEEEEEEEEEEEEEEEEEEEEEEEEEEEEEEEEEEEEEE	TRBV28*00(455)		TRBJ1-1*00(205)		564|570|601|0|6||30.0		27|40|68|26|39||65.0												TGTGCCGTGAGTCAGCCAGGCATCTATGAAGCTTTCTTT	36								CAVSQPGIYEAFF		:::::::::0:-11:6:::::26:-7:39:::	TLDC_1_	RNA
4299	CLONES_TRBTLDC_1__4W_TCR-JV_cDNA_20_GAGCTGAA_merged_170000.txt	7094	1	2.70504e-05	TGTGCCGGGGGACAGGCGGTAACCGGGGAGCTGTTTTTT	EEEEEEEEEEEEEEEEEEEEEEEEEEEEEEEEEEEEEEA	TRBV30*00(420)	TRBD1*00(40)	TRBJ2-2*00(230)		787|793|821|0|6||30.0	12|20|36|8|16||40.0	25|43|71|21|39||90.0												TGTGCCGGGGGACAGGCGGTAACCGGGGAGCTGTTTTTT	32								CAGGQAVTGELFF		:::::::::0:-8:6:8:0:-4:16:21:-5:39:::	TLDC_1_	RNA
4300	CLONES_TRBTLDC_1__4W_TCR-JV_cDNA_20_GAGCTGAA_merged_170000.txt	7095	1	2.70504e-05	TGTGCCGGGGGACAGGCGGTAACCGAGGAGCTGTTTTTT	EEEEEEEEEEEEEEEEEEEEEEEEEEEEEEEEEEEEEEE	TRBV30*00(420)	TRBD1*00(40)	TRBJ2-2*00(214)		787|793|821|0|6||30.0	12|20|36|8|16||40.0	25|43|71|21|39|SG29A|74.0												TGTGCCGGGGGACAGGCGGTAACCGAGGAGCTGTTTTTT	36								CAGGQAVTEELFF		:::::::::0:-8:6:8:0:-4:16:21:-5:39:::	TLDC_1_	RNA
4301	CLONES_TRBTLDC_1__4W_TCR-JV_cDNA_20_GAGCTGAA_merged_170000.txt	7098	1	2.70504e-05	TGTGCCATTACGAAAGGACAAGGGGGTGAGCAGTTCTTC	EEEEEEEEEEEEEEEEEEEEEEEEEEEEEEEEEEEEEEE	TRBV28*00(305)	TRBD1*00(34)	TRBJ2-1*00(205)		564|571|601|0|7||35.0	13|23|36|15|25|SG18A|34.0	29|42|70|26|39||65.0												TGTGCCATTACGAAAGGACAAGGGGGTGAGCAGTTCTTC	36								CAITKGQGGEQFF		:::::::::0:-10:7:15:-1:-1:25:26:-9:39:::	TLDC_1_	RNA
4303	CLONES_TRBTLDC_1__4W_TCR-JV_cDNA_20_GAGCTGAA_merged_170000.txt	7100	1	2.70504e-05	TGTGCCATCAGTGGGACAGCGAACTACGAGCAGTACTTC	EEEEEEEEEEEEEAEEEEEAEEEEEEEEEEEEEEEEEEE	TRBV10-3*00(765)	TRBD1*00(30)	TRBJ2-7*00(220)		533|546|570|0|13||65.0	13|19|36|13|19||30.0	23|39|67|23|39||80.0												TGTGCCATCAGTGGGACAGCGAACTACGAGCAGTACTTC	32								CAISGTANYEQYF		:::::::::0:-4:13:13:-1:-5:19:23:-3:39:::	TLDC_1_	RNA
4304	CLONES_TRBTLDC_1__4W_TCR-JV_cDNA_20_GAGCTGAA_merged_170000.txt	7101	1	2.70504e-05	TGTGCCATCAGTGATCCCCCCCCCGGGGAGCTGTTTTTT	EEEEEEEEEEEEEEEEEEEEEEEAEEEEEEEEEEEEEEE	TRBV10-3*00(385)	TRBD1*00(25)	TRBJ2-2*00(225)		533|547|570|0|14||70.0	1|6|36|15|20||25.0	26|43|71|22|39||85.0												TGTGCCATCAGTGATCCCCCCCCCGGGGAGCTGTTTTTT	32								CAISDPPPGELFF		:::::::::0:-3:14:15:11:-18:20:22:-6:39:::	TLDC_1_	RNA
4305	CLONES_TRBTLDC_1__4W_TCR-JV_cDNA_20_GAGCTGAA_merged_170000.txt	7102	1	2.70504e-05	TGTGCCATCAACAGCGGGGTGGCCTACGAGCAGTACTTC	EEEEEEEEEEEEEEEEEEEEEEEEEEEEEEEEEEEEEEE	TRBV10-3*00(610)	TRBD2*00(30)	TRBJ2-7*00(209)		533|543|570|0|10||50.0	22|28|48|12|18||30.0	22|39|67|22|39||85.0												TGTGCCATCAACAGCGGGGTGGCCTACGAGCAGTACTTC	36								CAINSGVAYEQYF		:::::::::0:-7:10:12:-6:-4:18:22:-2:39:::	TLDC_1_	RNA
4306	CLONES_TRBTLDC_1__4W_TCR-JV_cDNA_20_GAGCTGAA_merged_170000.txt	7103	1	2.70504e-05	TGTGCCACTCGGGGTTTGTATGCCGGGGAGCTGTTTTTT	EEEEEEEEEEEEAEEEEEAEEAEEEEEEEEEEEEEEEEE	TRBV27*00(172)		TRBJ2-2*00(167)		556|563|593|0|7||35.0		26|43|71|22|39||85.0												TGTGCCACTCGGGGTTTGTATGCCGGGGAGCTGTTTTTT	32								CATRGLYAGELFF		:::::::::0:-10:7:::::22:-6:39:::	TLDC_1_	RNA
4307	CLONES_TRBTLDC_1__4W_TCR-JV_cDNA_20_GAGCTGAA_merged_170000.txt	7104	1	2.70504e-05	TGTGCCACTGAGAACTCTGGGGCCAACGTCCTGACTTTC	EEEEEE<EEEEEEEEEEE<EEEEEEEEEAEEEEEEEAEE	TRBV15*00(319)		TRBJ2-6*00(269)		552|560|589|0|8||40.0		16|45|73|10|39|SG19A|129.0												TGTGCCACTGAGAACTCTGGGGCCAACGTCCTGACTTTC	27								CATENSGANVLTF		:::::::::0:-9:8:::::10:4:39:::	TLDC_1_	RNA
4308	CLONES_TRBTLDC_1__4W_TCR-JV_cDNA_20_GAGCTGAA_merged_170000.txt	7105	1	2.70504e-05	TGTGCCACCTCGGGGGGACGCAATCAGCCCCAGCATTTT	EEEEEEEEEEEEEEEEEEEEEEEEEEEEEEEEEEEEEEE	TRBV15*00(574)	TRBD1*00(25),TRBD2*00(25)	TRBJ1-5*00(240)		552|561|589|0|9||45.0	12|17|36|14|19||25.0;16|21|48|14|19||25.0	22|42|70|19|39||100.0												TGTGCCACCTCGGGGGGACGCAATCAGCCCCAGCATTTT	36								CATSGGRNQPQHF		:::::::::0:-8:9:14:0:-7:19:19:-2:39:::	TLDC_1_	RNA
4309	CLONES_TRBTLDC_1__4W_TCR-JV_cDNA_20_GAGCTGAA_merged_170000.txt	7115	1	2.70504e-05	TGTGCCACCCTGACAGGGTATTTGACTGAAGCTTTCTTT	EEEEEEEEEEEEEEEEAEEEEEEEEEEEEEEEAEEEEEE	TRBV28*00(780)	TRBD1*00(35)	TRBJ1-1*00(215)		564|571|601|0|7||35.0	14|21|36|11|18||35.0	25|40|68|24|39||75.0												TGTGCCACCCTGACAGGGTATTTGACTGAAGCTTTCTTT	32								CATLTGYLTEAFF		:::::::::0:-10:7:11:-2:-3:18:24:-5:39:::	TLDC_1_	RNA
4310	CLONES_TRBTLDC_1__4W_TCR-JV_cDNA_20_GAGCTGAA_merged_170000.txt	7116	1	2.70504e-05	TGTGCCACCCAGGGGACTCTTAATTCACCCCTCCACTTT	EEEEEA<EEEAEEEEEEEEEEEEEEEEEEEEEEEEEEEE	TRBV2*00(295)	TRBD1*00(30),TRBD2*00(30)	TRBJ1-6*00(219)		518|525|555|0|7||35.0	16|22|36|9|15||30.0;16|22|48|12|18||30.0	26|45|73|20|39||95.0												TGTGCCACCCAGGGGACTCTTAATTCACCCCTCCACTTT	27								CATQGTLNSPLHF		:::::::::0:-10:7:9:-4:-2:15:20:-6:39:::	TLDC_1_	RNA
4311	CLONES_TRBTLDC_1__4W_TCR-JV_cDNA_20_GAGCTGAA_merged_170000.txt	7117	1	2.70504e-05	TGTGCCACCGGACTAGTCTTCCTCTATGAGCAGTTCTTC	EEEEEEEEEEEEEEEEEEEEEEEEEEEEEEEEEEEEEEE	TRBV28*00(425)	TRBD2*00(35)	TRBJ2-1*00(210)		564|571|601|0|7||35.0	17|24|48|9|16||35.0	28|42|70|25|39||70.0												TGTGCCACCGGACTAGTCTTCCTCTATGAGCAGTTCTTC	36								CATGLVFLYEQFF		:::::::::0:-10:7:9:-1:-8:16:25:-8:39:::	TLDC_1_	RNA
4312	CLONES_TRBTLDC_1__4W_TCR-JV_cDNA_20_GAGCTGAA_merged_170000.txt	7118	1	2.70504e-05	TGTGCCACCAGCTCACTGTTCCGCGGGGAGCTGTTTTTT	EEEEEEEEEEEEEEEEEEEEEEEEEEEEEEEAEEEEEEE	TRBV24-1*00(675)		TRBJ2-2*00(220)		559|570|597|0|11||55.0		27|43|71|23|39||80.0												TGTGCCACCAGCTCACTGTTCCGCGGGGAGCTGTTTTTT	32								CATSSLFRGELFF		:::::::::0:-7:11:::::23:-7:39:::	TLDC_1_	RNA
4313	CLONES_TRBTLDC_1__4W_TCR-JV_cDNA_20_GAGCTGAA_merged_170000.txt	7119	1	2.70504e-05	TGTGCCACCAGCAGGGAAAGACTAGCTGAGCAGTTCTTC	EEEEEEEEEEEEEEEEEEEEEEEEEEEEEEEEEEEEEEE	TRBV15*00(279)	TRBD2*00(35)	TRBJ2-1*00(205)		552|566|589|0|14||70.0	18|25|48|19|26||35.0	29|42|70|26|39||65.0												TGTGCCACCAGCAGGGAAAGACTAGCTGAGCAGTTCTTC	36								CATSRERLAEQFF		:::::::::0:-3:14:19:-2:-7:26:26:-9:39:::	TLDC_1_	RNA
4314	CLONES_TRBTLDC_1__4W_TCR-JV_cDNA_20_GAGCTGAA_merged_170000.txt	7120	1	2.70504e-05	TGTGCCACCAGATCTGCTGCAAACAGGATTCAGTACTTC	EEEEEEEEEEEEEAEEEEEEEEEEEEEEEEEEEEEEEEE	TRBV15*00(119)	TRBD1*00(25)	TRBJ2-5*00(185)		552|563|589|0|11||55.0	15|20|36|22|27||25.0	31|40|68|30|39||45.0												TGTGCCACCAGATCTGCTGCAAACAGGATTCAGTACTTC	32								CATRSAANRIQYF		:::::::::0:-6:11:22:-3:-4:27:30:-11:39:::	TLDC_1_	RNA
4315	CLONES_TRBTLDC_1__4W_TCR-JV_cDNA_20_GAGCTGAA_merged_170000.txt	7121	1	2.70504e-05	TGTGCCACGAGCAGACGGGAGTCCGAGACCCAGTACTTC	EEEEEEEEEAEEEEEEEEEEEEEEEEEEEEEEEEEEEEE	TRBV2*00(104)	TRBD2*00(30)	TRBJ2-5*00(215)		518|525|555|0|7||35.0	24|30|48|15|21||30.0	25|40|68|24|39||75.0												TGTGCCACGAGCAGACGGGAGTCCGAGACCCAGTACTTC	32								CATSRRESETQYF		:::::::::0:-10:7:15:-8:-2:21:24:-5:39:::	TLDC_1_	RNA
4316	CLONES_TRBTLDC_1__4W_TCR-JV_cDNA_20_GAGCTGAA_merged_170000.txt	7122	1	2.70504e-05	TGTGCCACAGGAACACTATGGGGTGCCGAGCAGTACTTC	EAEEEEEEEEEEEEEAEEEEEAEEEEEEEEEEEEEEEEE	TRBV2*00(935)		TRBJ2-7*00(205)		518|525|555|0|7||35.0		26|39|67|26|39||65.0												TGTGCCACAGGAACACTATGGGGTGCCGAGCAGTACTTC	32								CATGTLWGAEQYF		:::::::::0:-10:7:::::26:-6:39:::	TLDC_1_	RNA
4317	CLONES_TRBTLDC_1__4W_TCR-JV_cDNA_20_GAGCTGAA_merged_170000.txt	7123	1	2.70504e-05	TGTGCCAGTTCGGAGGGGGTGGGCACTGAAGCTTTCTTT	AEEEEEEEEEEEEAEEEEEEEEEEEEEEEEEEEEEEEEE	TRBV28*00(449)	TRBD1*00(30),TRBD2*00(30)	TRBJ1-1*00(220)		564|572|601|0|8||40.0	17|23|36|13|19||30.0;26|32|48|11|17||30.0	24|40|68|23|39||80.0												TGTGCCAGTTCGGAGGGGGTGGGCACTGAAGCTTTCTTT	32								CASSEGVGTEAFF		:::::::::0:-9:8:13:-5:-1:19:23:-4:39:::	TLDC_1_	RNA
4318	CLONES_TRBTLDC_1__4W_TCR-JV_cDNA_20_GAGCTGAA_merged_170000.txt	7124	1	2.70504e-05	TGTGCCAGTCGACAGGGGGAGGCCGGGGAGCTGTTTTTT	EEEEEEEEEEEEEEEEEEEEEEEEEEEEEEEEEEEEEEE	TRBV7-3*00(120)	TRBD1*00(45)	TRBJ2-2*00(225)		540|548|577|0|8||40.0	14|23|36|10|19||45.0	26|43|71|22|39||85.0												TGTGCCAGTCGACAGGGGGAGGCCGGGGAGCTGTTTTTT	36								CASRQGEAGELFF		:::::::::0:-9:8:10:-2:-1:19:22:-6:39:::	TLDC_1_	RNA
4319	CLONES_TRBTLDC_1__4W_TCR-JV_cDNA_20_GAGCTGAA_merged_170000.txt	7125	1	2.70504e-05	TGTGCCAGTATTGGAACGAGCTCCTACGAGCAGTACTTC	EEEEEEEEEEEAEEEEEEEEEEEEEEEEEEEEEEEEEEE	TRBV19*00(485)		TRBJ2-7*00(250)		559|569|596|0|10||50.0		17|39|67|17|39||110.0												TGTGCCAGTATTGGAACGAGCTCCTACGAGCAGTACTTC	32								CASIGTSSYEQYF		:::::::::0:-7:10:::::17:3:39:::	TLDC_1_	RNA
4320	CLONES_TRBTLDC_1__4W_TCR-JV_cDNA_20_GAGCTGAA_merged_170000.txt	7126	1	2.70504e-05	TGTGCCAGTAGTTTCGCCGACTCCTACGAGCAGTACTTC	EEEEEEEEEEEEEEEEEEEEEEEEEEEEEEEEEEEEEEE	TRBV19*00(389)		TRBJ2-7*00(235)		559|571|596|0|12||60.0		20|39|67|20|39||95.0												TGTGCCAGTAGTTTCGCCGACTCCTACGAGCAGTACTTC	36								CASSFADSYEQYF		:::::::::0:-5:12:::::20:0:39:::	TLDC_1_	RNA
4321	CLONES_TRBTLDC_1__4W_TCR-JV_cDNA_20_GAGCTGAA_merged_170000.txt	7127	1	2.70504e-05	TGTGCCAGTAGTATTTTCGGACAAGAGACCCAGTACTTC	EEEEEEEEEEEEEEEEEEEEEEEEEEEEEEEEEEEEEEE	TRBV19*00(140)		TRBJ2-5*00(230)		559|573|596|0|14||70.0		22|40|68|21|39||90.0												TGTGCCAGTAGTATTTTCGGACAAGAGACCCAGTACTTC	36								CASSIFGQETQYF		:::::::::0:-3:14:::::21:-2:39:::	TLDC_1_	RNA
4322	CLONES_TRBTLDC_1__4W_TCR-JV_cDNA_20_GAGCTGAA_merged_170000.txt	7128	1	2.70504e-05	TGTGCCAGTAGTATGGGAGGGAGCGAGACCCAGTACTTC	EEEEEEEEEEEEEEEEEEEEEEEEEEEEEEEEEEEEEEE	TRBV19*00(144)	TRBD2*00(35)	TRBJ2-5*00(215)		559|573|596|0|14||70.0	25|32|48|14|21||35.0	25|40|68|24|39||75.0												TGTGCCAGTAGTATGGGAGGGAGCGAGACCCAGTACTTC	36								CASSMGGSETQYF		:::::::::0:-3:14:14:-9:0:21:24:-5:39:::	TLDC_1_	RNA
4323	CLONES_TRBTLDC_1__4W_TCR-JV_cDNA_20_GAGCTGAA_merged_170000.txt	7129	1	2.70504e-05	TGTGCCAGTAGTATATTGGGGGGCCCTGAAGCTTTCTTT	EEEEEEEEEEEEEEEEEEEEEEEEEEEEEEEEEEEAEEE	TRBV19*00(150)	TRBD1*00(30)	TRBJ1-1*00(210)		559|574|596|0|15||75.0	18|24|36|18|24||30.0	26|40|68|25|39||70.0												TGTGCCAGTAGTATATTGGGGGGCCCTGAAGCTTTCTTT	32								CASSILGGPEAFF		:::::::::0:-2:15:18:-6:0:24:25:-6:39:::	TLDC_1_	RNA
4324	CLONES_TRBTLDC_1__4W_TCR-JV_cDNA_20_GAGCTGAA_merged_170000.txt	7130	1	2.70504e-05	TGTGCCAGTAGTACCTTCGCGACTGGCGAGCAGTTCTTC	EEEEEEEEE6EEEEEAEEE<EEEEAEEEEEEEEEEEEEA	TRBV19*00(295)		TRBJ2-1*00(200)		559|572|596|0|13||65.0		30|42|70|27|39||60.0												TGTGCCAGTAGTACCTTCGCGACTGGCGAGCAGTTCTTC	21								CASSTFATGEQFF		:::::::::0:-4:13:::::27:-10:39:::	TLDC_1_	RNA
4325	CLONES_TRBTLDC_1__4W_TCR-JV_cDNA_20_GAGCTGAA_merged_170000.txt	7131	1	2.70504e-05	TGTGCCAGTAGACCCGGACAGGTTGGAGGCTACACCTTC	EEEEEEEEEEEEEAEEEEEEEEEEEEEEEEEEEEEAEEE	TRBV19*00(95)	TRBD1*00(35)	TRBJ1-2*00(200)		559|570|596|0|11||55.0	13|20|36|15|22||35.0	28|40|68|27|39||60.0												TGTGCCAGTAGACCCGGACAGGTTGGAGGCTACACCTTC	32								CASRPGQVGGYTF		:::::::::0:-6:11:15:-1:-4:22:27:-8:39:::	TLDC_1_	RNA
4326	CLONES_TRBTLDC_1__4W_TCR-JV_cDNA_20_GAGCTGAA_merged_170000.txt	7132	1	2.70504e-05	TGTGCCAGTAGAAAACAGGGCCCAGATACGCAGTATTTT	NNNNNNNNNNNNNNNNNNNNNNNNEEEEEEEEAEEEEEE	TRBV19*00(690)	TRBD1*00(30),TRBD2*00(30)	TRBJ2-3*00(225)		559|570|596|0|11||55.0	15|21|36|14|20||30.0;28|34|48|16|22||30.0	24|41|69|22|39||85.0												TGTGCCAGTAGAAAACAGGGCCCAGATACGCAGTATTTT	32								CASRKQGPDTQYF		:::::::::0:-6:11:14:-3:-3:20:22:-4:39:::	TLDC_1_	RNA
4327	CLONES_TRBTLDC_1__4W_TCR-JV_cDNA_20_GAGCTGAA_merged_170000.txt	7133	1	2.70504e-05	TGTGCCAGCTCCGGACACGATAATTCACCCCTCCACTTT	EEEEEEE7EEEEEEEEEEEEEEEEEEAEEEEEEEEEAEE	TRBV5-5*00(245),TRBV5-6*00(229)	TRBD1*00(25)	TRBJ1-6*00(240)		549|558|585|0|9||45.0;550|559|586|0|9||45.0	13|18|36|12|17||25.0	25|45|73|19|39||100.0												TGTGCCAGCTCCGGACACGATAATTCACCCCTCCACTTT	22								CASSGHDNSPLHF		:::::::::0:-7:9:12:-1:-6:17:19:-5:39:::	TLDC_1_	RNA
4329	CLONES_TRBTLDC_1__4W_TCR-JV_cDNA_20_GAGCTGAA_merged_170000.txt	7135	1	2.70504e-05	TGTGCCAGCTCACCCGGCAGCACTAAGAGCTACACCTTC	EEEEEEEEEEEEEEEEEEEEEEEEEEEEEEEEEEEEEEE	TRBV18*00(650)		TRBJ1-2*00(195)		702|716|739|0|14||70.0		29|40|68|28|39||55.0												TGTGCCAGCTCACCCGGCAGCACTAAGAGCTACACCTTC	36								CASSPGSTKSYTF		:::::::::0:-3:14:::::28:-9:39:::	TLDC_1_	RNA
4330	CLONES_TRBTLDC_1__4W_TCR-JV_cDNA_20_GAGCTGAA_merged_170000.txt	7136	1	2.70504e-05	TGTGCCAGCTCACCGGGGCAGCAAGAGACCCAGTACTTC	EEEEEEEEEEEEEEEEEEEEEEEEEEEEEEEEEEEEEEE	TRBV18*00(132)	TRBD1*00(25)	TRBJ2-5*00(230)		702|716|739|0|14||70.0	19|24|36|14|19||25.0	22|40|68|21|39||90.0												TGTGCCAGCTCACCGGGGCAGCAAGAGACCCAGTACTTC	36								CASSPGQQETQYF		:::::::::0:-3:14:14:-7:0:19:21:-2:39:::	TLDC_1_	RNA
4331	CLONES_TRBTLDC_1__4W_TCR-JV_cDNA_20_GAGCTGAA_merged_170000.txt	7137	1	2.70504e-05	TGTGCCAGCTAGCGGGAGAGCACAGATACGCAGTATTTT	EEEEEEEEEEEEEEEEEEEEEEEEEEEEEEEEEEEEEEE	TRBV19*00(635)	TRBD2*00(50)	TRBJ2-3*00(150)		559|567|596|0|8||40.0	20|30|48|8|18||50.0	20|41|69|18|39||105.0												TGTGCCAGCTAGCGGGAGAGCACAGATACGCAGTATTTT	36								CAS*RESTDTQYF		:::::::::0:-9:8:8:-4:-2:18:18:0:39:::	TLDC_1_	RNA
4332	CLONES_TRBTLDC_1__4W_TCR-JV_cDNA_20_GAGCTGAA_merged_170000.txt	7138	1	2.70504e-05	TGTGCCAGCGCCCTCGGGGGCTCCTACGAGCAGTACTTC	EEEEEEEEEEEEEEEEEEEEEEEEEEEEEEEEEEEEEEE	TRBV12-3*00(305),TRBV12-4*00(305)	TRBD2*00(30)	TRBJ2-7*00(240)		530|539|567|0|9||45.0;530|539|567|0|9||45.0	31|37|48|9|15||30.0	19|39|67|19|39||100.0												TGTGCCAGCGCCCTCGGGGGCTCCTACGAGCAGTACTTC	36								CASALGGSYEQYF		:::::::::0:-8:9:9:-15:5:15:19:1:39:::	TLDC_1_	RNA
4333	CLONES_TRBTLDC_1__4W_TCR-JV_cDNA_20_GAGCTGAA_merged_170000.txt	7139	1	2.70504e-05	TGTGCCAGCGCCAGCGATTACACCGGGGAGCTGTTTTTT	EEEEEEEEEEEEEEEEEEEEEEEEEEEEEEEEEEEEEEE	TRBV2*00(155)		TRBJ2-2*00(240)		518|527|555|0|9||45.0		23|43|71|19|39||100.0												TGTGCCAGCGCCAGCGATTACACCGGGGAGCTGTTTTTT	36								CASASDYTGELFF		:::::::::0:-8:9:::::19:-3:39:::	TLDC_1_	RNA
4334	CLONES_TRBTLDC_1__4W_TCR-JV_cDNA_20_GAGCTGAA_merged_170000.txt	7140	1	2.70504e-05	TGTGCCAGCGGTGGGCAGCGCAATCAGCCCCAGCATTTT	EEEEEEEEEEEEEEEEEEEEEEEEEEEEEEEEEEEEEEE	TRBV27*00(545)		TRBJ1-5*00(240)		556|565|593|0|9||45.0		22|42|70|19|39||100.0												TGTGCCAGCGGTGGGCAGCGCAATCAGCCCCAGCATTTT	36								CASGGQRNQPQHF		:::::::::0:-8:9:::::19:-2:39:::	TLDC_1_	RNA
4335	CLONES_TRBTLDC_1__4W_TCR-JV_cDNA_20_GAGCTGAA_merged_170000.txt	7141	1	2.70504e-05	TGTGCCAGCGGGACAGGGAGGAAAAACATTCAGTACTTC	EEEAEEEEEEEEEEEEEEEEEEEEEAEEEEEEEEEEEA6	TRBV12-3*00(125),TRBV12-4*00(125)	TRBD1*00(45)	TRBJ2-4*00(230)		530|539|567|0|9||45.0;530|539|567|0|9||45.0	12|21|36|9|18||45.0	24|42|70|21|39||90.0												TGTGCCAGCGGGACAGGGAGGAAAAACATTCAGTACTTC	21								CASGTGRKNIQYF		:::::::::0:-8:9:9:0:-3:18:21:-4:39:::	TLDC_1_	RNA
4336	CLONES_TRBTLDC_1__4W_TCR-JV_cDNA_20_GAGCTGAA_merged_170000.txt	7142	1	2.70504e-05	TGTGCCAGCGGACTAGCGGGAGGACAGGAGCAGTTCTTC	EEEEEAEEEEEEEAEEEEEEEEEEEEEEAEEEEEEEEEE	TRBV7-9*00(585)	TRBD2*00(70)	TRBJ2-1*00(200)		556|565|593|0|9||45.0	17|31|48|9|23||70.0	30|42|70|27|39||60.0												TGTGCCAGCGGACTAGCGGGAGGACAGGAGCAGTTCTTC	32								CASGLAGGQEQFF		:::::::::0:-8:9:9:-1:-1:23:27:-10:39:::	TLDC_1_	RNA
4337	CLONES_TRBTLDC_1__4W_TCR-JV_cDNA_20_GAGCTGAA_merged_170000.txt	7143	1	2.70504e-05	TGTGCCAGCACCCGAGAATTGGATTCACCCCTCCACTTT	EEEEEEEEEEEEEEEEEEEEEEEEEEEEEEEEEEEEEEE	TRBV2*00(160)		TRBJ1-6*00(225)		518|528|555|0|10||50.0		28|45|73|22|39||85.0												TGTGCCAGCACCCGAGAATTGGATTCACCCCTCCACTTT	36								CASTRELDSPLHF		:::::::::0:-7:10:::::22:-8:39:::	TLDC_1_	RNA
4338	CLONES_TRBTLDC_1__4W_TCR-JV_cDNA_20_GAGCTGAA_merged_170000.txt	7144	1	2.70504e-05	TGTGCCAGCACCGGGACCGGCGGCTATGGCTACACCTTC	EEEEEEEEE<EEEEEEEEEEEEEEEEEEEEEEEEEEEEE	TRBV7-9*00(310)	TRBD1*00(35),TRBD2*00(35)	TRBJ1-2*00(220)		556|566|593|0|10||50.0	10|17|36|10|17||35.0;14|21|48|10|17||35.0	24|40|68|23|39||80.0												TGTGCCAGCACCGGGACCGGCGGCTATGGCTACACCTTC	27								CASTGTGGYGYTF		:::::::::0:-7:10:10:2:-7:17:23:-4:39:::	TLDC_1_	RNA
4339	CLONES_TRBTLDC_1__4W_TCR-JV_cDNA_20_GAGCTGAA_merged_170000.txt	7145	1	2.70504e-05	TGTGCCAGCACCGGATCACCGTCCTATGGCTACACCTTC	EEEEEEEEEEEEEEEEEEEEEEEEEEEEEEEEEEEEEEE	TRBV6-2*00(220),TRBV6-3*00(220),TRBV6-1*00(204),TRBV6-5*00(204)		TRBJ1-2*00(220)		516|526|553|0|10||50.0;516|526|553|0|10||50.0;516|526|553|0|10||50.0;519|529|556|0|10||50.0		24|40|68|23|39||80.0												TGTGCCAGCACCGGATCACCGTCCTATGGCTACACCTTC	36								CASTGSPSYGYTF		:::::::::0:-7:10:::::23:-4:39:::	TLDC_1_	RNA
4340	CLONES_TRBTLDC_1__4W_TCR-JV_cDNA_20_GAGCTGAA_merged_170000.txt	7146	1	2.70504e-05	TGTGCCAGCACGGAGGGCCCCTGGGATACGCAGTATTTT	EEEEEEEEEEEEEEEEEEEEEEEEEEEEEEEEEEEEEEE	TRBV13*00(900)	TRBD2*00(45)	TRBJ2-3*00(215)		567|577|604|0|10||50.0	26|35|48|11|20||45.0	26|41|69|24|39||75.0												TGTGCCAGCACGGAGGGCCCCTGGGATACGCAGTATTTT	36								CASTEGPWDTQYF		:::::::::0:-7:10:11:-10:3:20:24:-6:39:::	TLDC_1_	RNA
4341	CLONES_TRBTLDC_1__4W_TCR-JV_cDNA_20_GAGCTGAA_merged_170000.txt	7147	1	2.70504e-05	TGTGCCAGCAGTTTTTCAGGGAGGGGTGAAGCTTTCTTT	EAEEEEEEEEEEEEEEEEEEEEEEEEEEEEEEEEEEEEE	TRBV12-3*00(150),TRBV12-4*00(150)	TRBD2*00(35)	TRBJ1-1*00(205)		530|544|567|0|14||70.0;530|544|567|0|14||70.0	25|32|48|18|25||35.0	27|40|68|26|39||65.0												TGTGCCAGCAGTTTTTCAGGGAGGGGTGAAGCTTTCTTT	32								CASSFSGRGEAFF		:::::::::0:-3:14:18:-9:0:25:26:-7:39:::	TLDC_1_	RNA
4342	CLONES_TRBTLDC_1__4W_TCR-JV_cDNA_20_GAGCTGAA_merged_170000.txt	7148	1	2.70504e-05	TGTGCCAGCAGTTTCCACCCGGACTACGAGCAGTACTTA	EEEEEEEEEEEEEEEEEEEEEEEEEEEEEEEEEEEEEEE	TRBV28*00(490)	TRBD1*00(25),TRBD2*00(25)	TRBJ2-7*00(204)		564|578|601|0|14||70.0	9|14|36|17|22||25.0;13|18|48|17|22||25.0	23|39|67|23|39|SC38A|64.0												TGTGCCAGCAGTTTCCACCCGGACTACGAGCAGTACTTA	36								CASSFHPDYEQYL		:::::::::0:-3:14:17:3:-10:22:23:-3:39:::	TLDC_1_	RNA
4343	CLONES_TRBTLDC_1__4W_TCR-JV_cDNA_20_GAGCTGAA_merged_170000.txt	7149	1	2.70504e-05	TGTGCCAGCAGTTTCCACAGCGGCTATGGCTACACCTTC	EEAEEEEEEEEEEEEEEEEEEEEEEEEEEEEEEEEEEEE	TRBV27*00(1060)	TRBD2*00(25)	TRBJ1-2*00(120)		556|570|593|0|14||70.0	22|27|48|18|23||25.0	24|40|68|23|39||80.0												TGTGCCAGCAGTTTCCACAGCGGCTATGGCTACACCTTC	32								CASSFHSGYGYTF		:::::::::0:-3:14:18:-6:-5:23:23:-4:39:::	TLDC_1_	RNA
4344	CLONES_TRBTLDC_1__4W_TCR-JV_cDNA_20_GAGCTGAA_merged_170000.txt	7150	1	2.70504e-05	TGTGCCAGCAGTTTGGAGGGAGGGAGGCCCCAGCATTTT	EEEEEEEEEEEEEAEEEEEEEEEEEEEEEEEEEEEEEEE	TRBV12-3*00(770),TRBV12-4*00(770)	TRBD2*00(35)	TRBJ1-5*00(205)		530|544|567|0|14||70.0;530|544|567|0|14||70.0	25|32|48|17|24||35.0	29|42|70|26|39||65.0												TGTGCCAGCAGTTTGGAGGGAGGGAGGCCCCAGCATTTT	32								CASSLEGGRPQHF		:::::::::0:-3:14:17:-9:0:24:26:-9:39:::	TLDC_1_	RNA
4345	CLONES_TRBTLDC_1__4W_TCR-JV_cDNA_20_GAGCTGAA_merged_170000.txt	7151	1	2.70504e-05	TGTGCCAGCAGTTTGACAGGGTTGAAGACCCAGTACTTC	EEEEEEAEEEEEEEEAEEEEAEEEEEAEE6EEAEE<EEE	TRBV28*00(345)	TRBD1*00(35)	TRBJ2-5*00(210)		564|578|601|0|14||70.0	14|21|36|14|21||35.0	26|40|68|25|39||70.0												TGTGCCAGCAGTTTGACAGGGTTGAAGACCCAGTACTTC	21								CASSLTGLKTQYF		:::::::::0:-3:14:14:-2:-3:21:25:-6:39:::	TLDC_1_	RNA
4346	CLONES_TRBTLDC_1__4W_TCR-JV_cDNA_20_GAGCTGAA_merged_170000.txt	7152	1	2.70504e-05	TGTGCCAGCAGTTTATTTTCGGGAGTTGAAGCTTTCTTT	EEEEEEEEEEEEEEEEEEEEEEEEEEEEEAEEEEEEEEE	TRBV12-3*00(259),TRBV12-4*00(259)	TRBD2*00(30)	TRBJ1-1*00(205)		530|545|567|0|15||75.0;530|545|567|0|15||75.0	24|30|48|19|25||30.0	27|40|68|26|39||65.0												TGTGCCAGCAGTTTATTTTCGGGAGTTGAAGCTTTCTTT	32								CASSLFSGVEAFF		:::::::::0:-2:15:19:-8:-2:25:26:-7:39:::	TLDC_1_	RNA
4347	CLONES_TRBTLDC_1__4W_TCR-JV_cDNA_20_GAGCTGAA_merged_170000.txt	7153	1	2.70504e-05	TGTGCCAGCAGTTTATCGATCCGCAATGAGCAGTTCTTC	EEEEEEEEEEEEEEEEEEEEEEEEEEEEEEEEEAEEEEE	TRBV27*00(168)		TRBJ2-1*00(220)		556|576|593|0|20||100.0		26|42|70|23|39||80.0												TGTGCCAGCAGTTTATCGATCCGCAATGAGCAGTTCTTC	32								CASSLSIRNEQFF		:::::::::0:3:20:::::23:-6:39:::	TLDC_1_	RNA
4348	CLONES_TRBTLDC_1__4W_TCR-JV_cDNA_20_GAGCTGAA_merged_170000.txt	7154	1	2.70504e-05	TGTGCCAGCAGTTTATATATTGGTACTGAAGCTTTCTTT	EEEEEEEEEEEEEEEEEEEEEEEEEEEEEEEEEEEEEEE	TRBV28*00(549)		TRBJ1-1*00(215)		564|580|601|0|16||80.0		25|40|68|24|39||75.0												TGTGCCAGCAGTTTATATATTGGTACTGAAGCTTTCTTT	36								CASSLYIGTEAFF		:::::::::0:-1:16:::::24:-5:39:::	TLDC_1_	RNA
4349	CLONES_TRBTLDC_1__4W_TCR-JV_cDNA_20_GAGCTGAA_merged_170000.txt	7155	1	2.70504e-05	TGTGCCAGCAGTTTACTAGGGAGCTATGGCTACACCTTC	EEEEEEEEEEEEEEEEEEEEEEEEEEEEEEEEEEEEEEE	TRBV27*00(470)	TRBD2*00(25)	TRBJ1-2*00(220)		556|571|593|0|15||75.0	25|30|48|18|23||25.0	24|40|68|23|39||80.0												TGTGCCAGCAGTTTACTAGGGAGCTATGGCTACACCTTC	36								CASSLLGSYGYTF		:::::::::0:-2:15:18:-9:-2:23:23:-4:39:::	TLDC_1_	RNA
4350	CLONES_TRBTLDC_1__4W_TCR-JV_cDNA_20_GAGCTGAA_merged_170000.txt	7156	1	2.70504e-05	TGTGCCAGCAGTTTACAGAAAAGTTTGGAGCAGTACTTC	EAEEAA<EEEEEEEEEEAEEEEEEEEEEEEEEEEEEEEE	TRBV28*00(485)		TRBJ2-7*00(184)		564|579|601|0|15||75.0		27|39|67|27|39||60.0												TGTGCCAGCAGTTTACAGAAAAGTTTGGAGCAGTACTTC	27								CASSLQKSLEQYF		:::::::::0:-2:15:::::27:-7:39:::	TLDC_1_	RNA
4352	CLONES_TRBTLDC_1__4W_TCR-JV_cDNA_20_GAGCTGAA_merged_170000.txt	7158	1	2.70504e-05	TGTGCCAGCAGTTTAGGAGGGATCACTGAAGCTTTCTTT	EEEEEEEEEEEEEEEEEEEEEEEEEEEEEEEEEEEEEEE	TRBV27*00(420)	TRBD2*00(30)	TRBJ1-1*00(220)		556|571|593|0|15||75.0	26|32|48|15|21||30.0	24|40|68|23|39||80.0												TGTGCCAGCAGTTTAGGAGGGATCACTGAAGCTTTCTTT	36								CASSLGGITEAFF		:::::::::0:-2:15:15:-10:0:21:23:-4:39:::	TLDC_1_	RNA
4353	CLONES_TRBTLDC_1__4W_TCR-JV_cDNA_20_GAGCTGAA_merged_170000.txt	7159	1	2.70504e-05	TGTGCCAGCAGTTTAACTAACTTGGGTGAGCAGTTCTTC	EEEEEEEEEEEEEEEEEEEEEEEEEEEEEEEAEEAEEEE	TRBV7-9*00(179)		TRBJ2-1*00(205)		556|571|593|0|15|SC567T|59.0		29|42|70|26|39||65.0												TGTGCCAGCAGTTTAACTAACTTGGGTGAGCAGTTCTTC	32								CASSLTNLGEQFF		:::::::::0:-2:15:::::26:-9:39:::	TLDC_1_	RNA
4354	CLONES_TRBTLDC_1__4W_TCR-JV_cDNA_20_GAGCTGAA_merged_170000.txt	7160	1	2.70504e-05	TGTGCCAGCAGTTCCTTAACTAGGGCGGGCCAGTACTTC	EEEEEEEEEEEEEEEEEEEEEEEEEEEEEEEEEEEEEEE	TRBV28*00(150)	TRBD1*00(25),TRBD2*00(25)	TRBJ2-5*00(190)		564|577|601|0|13||65.0	20|25|36|22|27||25.0;19|24|48|18|23||25.0	30|40|68|29|39||50.0												TGTGCCAGCAGTTCCTTAACTAGGGCGGGCCAGTACTTC	36								CASSSLTRAGQYF		:::::::::0:-4:13:22:-8:1:27:29:-10:39:::	TLDC_1_	RNA
4355	CLONES_TRBTLDC_1__4W_TCR-JV_cDNA_20_GAGCTGAA_merged_170000.txt	7161	1	2.70504e-05	TGTGCCAGCAGTTCCCTTAGCACAGATACGCAGTATTTT	EEAAEEEEEEEEEEEEEEEEEEEEEEEEEEAEEEAEEEE	TRBV28*00(155)		TRBJ2-3*00(250)		564|577|601|0|13||65.0		19|41|69|17|39||110.0												TGTGCCAGCAGTTCCCTTAGCACAGATACGCAGTATTTT	32								CASSSLSTDTQYF		:::::::::0:-4:13:::::17:1:39:::	TLDC_1_	RNA
4356	CLONES_TRBTLDC_1__4W_TCR-JV_cDNA_20_GAGCTGAA_merged_170000.txt	7162	1	2.70504e-05	TGTGCCAGCAGTTCCCCGCTTCCCCAGCCCCAGCATTTT	EEEEEEAEEEEEEEEEAEEEEEEEEEEEEEEEEEEEEEE	TRBV28*00(100),TRBV25-1*00(95)	TRBD2*00(30)	TRBJ1-5*00(215)		564|577|601|0|13||65.0;551|563|588|0|12||60.0	4|10|48|14|20||30.0	27|42|70|24|39||75.0												TGTGCCAGCAGTTCCCCGCTTCCCCAGCCCCAGCATTTT	32								CASSSPLPQPQHF		:::::::::0:-4:13:14:12:-22:20:24:-7:39:::	TLDC_1_	RNA
4357	CLONES_TRBTLDC_1__4W_TCR-JV_cDNA_20_GAGCTGAA_merged_170000.txt	7163	1	2.70504e-05	TGTGCCAGCAGTTCCGCGGCTTCTAATGGCTACACCTTC	EEE<EEEEEEEEEEEEEEEEEEEEEEEEEEEEEEEEEEE	TRBV27*00(625)		TRBJ1-2*00(210)		556|569|593|0|13||65.0		26|40|68|25|39||70.0												TGTGCCAGCAGTTCCGCGGCTTCTAATGGCTACACCTTC	27								CASSSAASNGYTF		:::::::::0:-4:13:::::25:-6:39:::	TLDC_1_	RNA
4358	CLONES_TRBTLDC_1__4W_TCR-JV_cDNA_20_GAGCTGAA_merged_170000.txt	7164	1	2.70504e-05	TGTGCCAGCAGTTCCAGGGAGGATCAGCCCCAGCATTTT	EEEEEEEEEEEEEEEEEEEEEEEEEEEEEEEEEEEEEAE	TRBV27*00(210)	TRBD2*00(30)	TRBJ1-5*00(225)		556|569|593|0|13||65.0	25|31|48|16|22||30.0	25|42|70|22|39||85.0												TGTGCCAGCAGTTCCAGGGAGGATCAGCCCCAGCATTTT	32								CASSSREDQPQHF		:::::::::0:-4:13:16:-9:-1:22:22:-5:39:::	TLDC_1_	RNA
4359	CLONES_TRBTLDC_1__4W_TCR-JV_cDNA_20_GAGCTGAA_merged_170000.txt	7165	1	2.70504e-05	TGTGCCAGCAGTTCAGGGAAACCCACTGAAGCTTTCTTT	EEEEEEEEEEEEEEEEEEEEEEEEEEEEEEEEEEEEEEE	TRBV6-6*00(505)	TRBD1*00(25)	TRBJ1-1*00(220)		516|529|553|0|13||65.0	16|21|36|13|18||25.0	24|40|68|23|39||80.0												TGTGCCAGCAGTTCAGGGAAACCCACTGAAGCTTTCTTT	36								CASSSGKPTEAFF		:::::::::0:-4:13:13:-4:-3:18:23:-4:39:::	TLDC_1_	RNA
4361	CLONES_TRBTLDC_1__4W_TCR-JV_cDNA_20_GAGCTGAA_merged_170000.txt	7167	1	2.70504e-05	TGTGCCAGCAGTTGGACAAAGAACACTGAAGCTTTCTTT	EEEEEEEEEEEEEEEEEEEEEEEEEEEEEEEEEEEEEEE	TRBV28*00(580)	TRBD1*00(25)	TRBJ1-1*00(235)		564|577|601|0|13||65.0	13|18|36|13|18||25.0	21|40|68|20|39||95.0												TGTGCCAGCAGTTGGACAAAGAACACTGAAGCTTTCTTT	36								CASSWTKNTEAFF		:::::::::0:-4:13:13:-1:-6:18:20:-1:39:::	TLDC_1_	RNA
4362	CLONES_TRBTLDC_1__4W_TCR-JV_cDNA_20_GAGCTGAA_merged_170000.txt	7168	1	2.70504e-05	TGTGCCAGCAGTTATGTCAAGACTTATGGCTACACCTTC	EEEEEEEEEEEEEEEEEEEEEEEEEEEEAEEEEEEEEEE	TRBV5-1*00(509)		TRBJ1-2*00(215)		554|565|590|0|11|SC556T|39.0		25|40|68|24|39||75.0												TGTGCCAGCAGTTATGTCAAGACTTATGGCTACACCTTC	32								CASSYVKTYGYTF		:::::::::0:-5:11:::::24:-5:39:::	TLDC_1_	RNA
4363	CLONES_TRBTLDC_1__4W_TCR-JV_cDNA_20_GAGCTGAA_merged_170000.txt	7169	1	2.70504e-05	TGTGCCAGCAGTTACTCGAACACCGGGGAGCTGTTTTTT	EEEEE<EEEAA<EEAEEEEEEEEEAEEEEEEAEEEAEAE	TRBV6-2*00(590),TRBV6-3*00(590)		TRBJ2-2*00(255)		516|535|553|0|19||95.0;516|535|553|0|19||95.0		20|43|71|16|39||115.0												TGTGCCAGCAGTTACTCGAACACCGGGGAGCTGTTTTTT	27								CASSYSNTGELFF		:::::::::0:2:19:::::16:0:39:::	TLDC_1_	RNA
4365	CLONES_TRBTLDC_1__4W_TCR-JV_cDNA_20_GAGCTGAA_merged_170000.txt	7171	1	2.70504e-05	TGTGCCAGCAGTTACGACAAGAACACTGAAGCTTTCTTT	EEEEEEEEEEEEEEEEEEEEEEEEEEEEEEEEEEEEEEE	TRBV6-5*00(435),TRBV6-6*00(387)		TRBJ1-1*00(235)		519|534|556|0|15||75.0;516|531|553|0|15||75.0		21|40|68|20|39||95.0												TGTGCCAGCAGTTACGACAAGAACACTGAAGCTTTCTTT	36								CASSYDKNTEAFF		:::::::::0:-2:15:::::20:-1:39:::	TLDC_1_	RNA
4366	CLONES_TRBTLDC_1__4W_TCR-JV_cDNA_20_GAGCTGAA_merged_170000.txt	7172	1	2.70504e-05	TGTGCCAGCAGTCCCCTAGCCACAGATACGCAGTATTTT	EEEEEEEEEEEEEEEEEEEEEEEEEEEEEEEEEEEEEEE	TRBV28*00(645)	TRBD1*00(25),TRBD2*00(25)	TRBJ2-3*00(235)		564|576|601|0|12||60.0	2|7|36|12|17||25.0;20|25|48|15|20||25.0	22|41|69|20|39||95.0												TGTGCCAGCAGTCCCCTAGCCACAGATACGCAGTATTTT	36								CASSPLATDTQYF		:::::::::0:-5:12:12:10:-17:17:20:-2:39:::	TLDC_1_	RNA
4367	CLONES_TRBTLDC_1__4W_TCR-JV_cDNA_20_GAGCTGAA_merged_170000.txt	7173	1	2.70504e-05	TGTGCCAGCAGTCCCGACAGGGGCTATGGCTACACCTTC	AEEEEEAEEEAEEEEEEEEEEEEEEEEEEEEEEEEEEEE	TRBV12-3*00(170),TRBV12-4*00(170)	TRBD1*00(40)	TRBJ1-2*00(220)		530|542|567|0|12||60.0;530|542|567|0|12||60.0	14|22|36|15|23||40.0	24|40|68|23|39||80.0												TGTGCCAGCAGTCCCGACAGGGGCTATGGCTACACCTTC	32								CASSPDRGYGYTF		:::::::::0:-5:12:15:-2:-2:23:23:-4:39:::	TLDC_1_	RNA
4368	CLONES_TRBTLDC_1__4W_TCR-JV_cDNA_20_GAGCTGAA_merged_170000.txt	7174	1	2.70504e-05	TGTGCCAGCAGTCCCGAGGGCACTTACGAGCAGTACTTC	EEEEEEEEEEEEEEEEEAEEEEEEEEEEEEEEEEEEEEE	TRBV27*00(455)	TRBD2*00(30)	TRBJ2-7*00(215)		556|568|593|0|12||60.0	27|33|48|15|21||30.0	24|39|67|24|39||75.0												TGTGCCAGCAGTCCCGAGGGCACTTACGAGCAGTACTTC	32								CASSPEGTYEQYF		:::::::::0:-5:12:15:-11:1:21:24:-4:39:::	TLDC_1_	RNA
4370	CLONES_TRBTLDC_1__4W_TCR-JV_cDNA_20_GAGCTGAA_merged_170000.txt	7176	1	2.70504e-05	TGTGCCAGCAGTCGTCCCGGGACAGGGGCGGTGGACTTC	EEEEEEEEEEEEEEEEEEEEEEEEEEEEEEEEEEEEEEE	TRBV12-3*00(455),TRBV12-4*00(455)	TRBD1*00(75)	TRBJ2-1*00(160)		530|542|567|0|12||60.0;530|542|567|0|12||60.0	7|22|36|13|28||75.0	38|42|70|35|39||20.0												TGTGCCAGCAGTCGTCCCGGGACAGGGGCGGTGGACTTC	36								CASSRPGTGAVDF		:::::::::0:-5:12:13:5:-2:28:35:-18:39:::	TLDC_1_	RNA
4371	CLONES_TRBTLDC_1__4W_TCR-JV_cDNA_20_GAGCTGAA_merged_170000.txt	7177	1	2.70504e-05	TGTGCCAGCAGTCGGACAATCGATTCACCCCTCCACTTT	EEEEEEEEEEEEEEEAEEEEEEEEEEEEEEEEEEEEEEE	TRBV6-4*00(305)	TRBD1*00(25)	TRBJ1-6*00(225)		518|530|555|0|12||60.0	13|18|36|13|18||25.0	28|45|73|22|39||85.0												TGTGCCAGCAGTCGGACAATCGATTCACCCCTCCACTTT	32								CASSRTIDSPLHF		:::::::::0:-5:12:13:-1:-6:18:22:-8:39:::	TLDC_1_	RNA
4372	CLONES_TRBTLDC_1__4W_TCR-JV_cDNA_20_GAGCTGAA_merged_170000.txt	7178	1	2.70504e-05	TGTGCCAGCAGTCAGGGCGAGGACACTGAAGCTTTCTTT	EEEEEEEEEEEEEEEEEEEEEEEEEEEEEEEEEEEEEEE	TRBV2*00(135)	TRBD1*00(25),TRBD2*00(25)	TRBJ1-1*00(225)		518|530|555|0|12||60.0	16|21|36|12|17||25.0;28|33|48|13|18||25.0	23|40|68|22|39||85.0												TGTGCCAGCAGTCAGGGCGAGGACACTGAAGCTTTCTTT	36								CASSQGEDTEAFF		:::::::::0:-5:12:12:-4:-3:17:22:-3:39:::	TLDC_1_	RNA
4373	CLONES_TRBTLDC_1__4W_TCR-JV_cDNA_20_GAGCTGAA_merged_170000.txt	7179	1	2.70504e-05	TGTGCCAGCAGTCAGACAACACGGTATGGCTACACCTTC	EEEEEEEEEEEEEEEEEEEEEEEEEEEEEEEEEEEEEEE	TRBV28*00(760)		TRBJ1-2*00(110)		564|576|601|0|12||60.0		25|40|68|24|39||75.0												TGTGCCAGCAGTCAGACAACACGGTATGGCTACACCTTC	36								CASSQTTRYGYTF		:::::::::0:-5:12:::::24:-5:39:::	TLDC_1_	RNA
4374	CLONES_TRBTLDC_1__4W_TCR-JV_cDNA_20_GAGCTGAA_merged_170000.txt	7180	1	2.70504e-05	TGTGCCAGCAGTGCGCAGGGGGCTGAGACCCAGTACTTC	EEEEEEEEEEEEEEEEEEEEEEEEEEEEEEEEEEEEEEE	TRBV27*00(510)	TRBD1*00(40)	TRBJ2-5*00(215)		556|568|593|0|12||60.0	16|24|36|15|23||40.0	25|40|68|24|39||75.0												TGTGCCAGCAGTGCGCAGGGGGCTGAGACCCAGTACTTC	36								CASSAQGAETQYF		:::::::::0:-5:12:15:-4:0:23:24:-5:39:::	TLDC_1_	RNA
4375	CLONES_TRBTLDC_1__4W_TCR-JV_cDNA_20_GAGCTGAA_merged_170000.txt	7181	1	2.70504e-05	TGTGCCAGCAGTGGGACAGGGGATGAAAAACTGTTTTTT	EEEEEEEEEEEEEEEEEEEEAEEEEEEEEEEEEEEEEEE	TRBV27*00(455)	TRBD1*00(50)	TRBJ1-4*00(225)		556|568|593|0|12||60.0	12|22|36|12|22||50.0	26|43|71|22|39||85.0												TGTGCCAGCAGTGGGACAGGGGATGAAAAACTGTTTTTT	32								CASSGTGDEKLFF		:::::::::0:-5:12:12:0:-2:22:22:-6:39:::	TLDC_1_	RNA
4376	CLONES_TRBTLDC_1__4W_TCR-JV_cDNA_20_GAGCTGAA_merged_170000.txt	7182	1	2.70504e-05	TGTGCCAGCAGTGGAGTCGGGGACACTGAAGCTTTCTTT	EEEEEEEEEEEEEEEEEEEEEEEEEEEEEEEEEEEEEEE	TRBV2*00(520)		TRBJ1-1*00(225)		518|531|555|0|13||65.0		23|40|68|22|39||85.0												TGTGCCAGCAGTGGAGTCGGGGACACTGAAGCTTTCTTT	36								CASSGVGDTEAFF		:::::::::0:-4:13:::::22:-3:39:::	TLDC_1_	RNA
4377	CLONES_TRBTLDC_1__4W_TCR-JV_cDNA_20_GAGCTGAA_merged_170000.txt	7183	1	2.70504e-05	TGTGCCAGCAGTGAGGACCTTTTGGAGCCCCAGCATTTT	EEEEEEEEAEEAEAEEEEEEEEEAEEEEEEEEEEEEEEE	TRBV12-3*00(210),TRBV12-4*00(210)		TRBJ1-5*00(210)		530|542|567|0|12||60.0;530|542|567|0|12||60.0		28|42|70|25|39||70.0												TGTGCCAGCAGTGAGGACCTTTTGGAGCCCCAGCATTTT	32								CASSEDLLEPQHF		:::::::::0:-5:12:::::25:-8:39:::	TLDC_1_	RNA
4378	CLONES_TRBTLDC_1__4W_TCR-JV_cDNA_20_GAGCTGAA_merged_170000.txt	7184	1	2.70504e-05	TGTGCCAGCAGTGAATTTATGGCAGATACGCAGTATTTT	EEEEEEEEEEEEEEEEEEEEEEEEEEEEEEEEEEEEEEE	TRBV25-1*00(232)		TRBJ2-3*00(225)		551|571|588|0|20|SA567T|84.0		24|41|69|22|39||85.0												TGTGCCAGCAGTGAATTTATGGCAGATACGCAGTATTTT	36								CASSEFMADTQYF		:::::::::0:3:20:::::22:-4:39:::	TLDC_1_	RNA
4379	CLONES_TRBTLDC_1__4W_TCR-JV_cDNA_20_GAGCTGAA_merged_170000.txt	7185	1	2.70504e-05	TGTGCCAGCAGTGAACCCTTTATCTACGAGCAGTACTTC	EEEEEEEEEEEEEEEEEAEEEEEEAEEEEEEEEEEEEEE	TRBV2*00(330)		TRBJ2-7*00(220)		518|533|555|0|15||75.0		23|39|67|23|39||80.0												TGTGCCAGCAGTGAACCCTTTATCTACGAGCAGTACTTC	32								CASSEPFIYEQYF		:::::::::0:-2:15:::::23:-3:39:::	TLDC_1_	RNA
4380	CLONES_TRBTLDC_1__4W_TCR-JV_cDNA_20_GAGCTGAA_merged_170000.txt	7186	1	2.70504e-05	TGTGCCAGCAGTGAAATCGAGGATCAGCCCCAGCATTTT	EEEEEEEEEEEAEEEEEEEEEEEEEEEEEEEEEEEEEEE	TRBV2*00(580)		TRBJ1-5*00(225)		518|533|555|0|15||75.0		25|42|70|22|39||85.0												TGTGCCAGCAGTGAAATCGAGGATCAGCCCCAGCATTTT	32								CASSEIEDQPQHF		:::::::::0:-2:15:::::22:-5:39:::	TLDC_1_	RNA
4381	CLONES_TRBTLDC_1__4W_TCR-JV_cDNA_20_GAGCTGAA_merged_170000.txt	7187	1	2.70504e-05	TGTGCCAGCAGTATCCCCGTCCCCTACGAGCAGTACTTC	EEEEEEEEEEEEEEEEEEEEEEEEEEEEEEEEEEEEEEE	TRBV28*00(435)		TRBJ2-7*00(225)		564|576|601|0|12||60.0		22|39|67|22|39||85.0												TGTGCCAGCAGTATCCCCGTCCCCTACGAGCAGTACTTC	36								CASSIPVPYEQYF		:::::::::0:-5:12:::::22:-2:39:::	TLDC_1_	RNA
4382	CLONES_TRBTLDC_1__4W_TCR-JV_cDNA_20_GAGCTGAA_merged_170000.txt	7188	1	2.70504e-05	TGTGCCAGCAGTATACAGAGAAACACTGAAGCTTTCTTT	EEEEEEEEEEEEEEEEEEEEEEEEEEEEEEEEEEEAEEE	TRBV6-1*00(230),TRBV6-5*00(230),TRBV6-3*00(214),TRBV6-6*00(214),TRBV6-8*00(214)		TRBJ1-1*00(230)		516|528|553|0|12||60.0;519|531|556|0|12||60.0;516|528|553|0|12||60.0;516|528|553|0|12||60.0;512|524|549|0|12||60.0		22|40|68|21|39||90.0												TGTGCCAGCAGTATACAGAGAAACACTGAAGCTTTCTTT	32								CASSIQRNTEAFF		:::::::::0:-5:12:::::21:-2:39:::	TLDC_1_	RNA
4383	CLONES_TRBTLDC_1__4W_TCR-JV_cDNA_20_GAGCTGAA_merged_170000.txt	7189	1	2.70504e-05	TGTGCCAGCAGTACGACAGGGGCGCAACCCCAGCATTTT	EEEEEEEEEEEEEEEEEEEEEEEEEEAEEEEEEEEEEEA	TRBV27*00(140)	TRBD1*00(40)	TRBJ1-5*00(200)		556|568|593|0|12||60.0	14|22|36|14|22||40.0	30|42|70|27|39||60.0												TGTGCCAGCAGTACGACAGGGGCGCAACCCCAGCATTTT	32								CASSTTGAQPQHF		:::::::::0:-5:12:14:-2:-2:22:27:-10:39:::	TLDC_1_	RNA
4384	CLONES_TRBTLDC_1__4W_TCR-JV_cDNA_20_GAGCTGAA_merged_170000.txt	7190	1	2.70504e-05	TGTGCCAGCAGTAAGGGACAGGCGGGGCAGGCTTTCTTT	EEEEEAEEEEEEEEEEEEEEEEEEEEEEEEEEEEEEEEE	TRBV7-4*00(103)	TRBD1*00(40)	TRBJ1-1*00(185)		545|556|582|0|11||55.0	12|20|36|14|22||40.0	31|40|68|30|39||45.0												TGTGCCAGCAGTAAGGGACAGGCGGGGCAGGCTTTCTTT	32								CASSKGQAGQAFF		:::::::::0:-6:11:14:0:-4:22:30:-11:39:::	TLDC_1_	RNA
4385	CLONES_TRBTLDC_1__4W_TCR-JV_cDNA_20_GAGCTGAA_merged_170000.txt	7191	1	2.70504e-05	TGTGCCAGCAGCTTTTGGGGGACAGATACGCAGTATTTT	EEEEEEEEEEEEEEEEEEEEEEEEEEEEEEEEEEEEEEE	TRBV5-6*00(540),TRBV5-7*00(508),TRBV5-5*00(492)	TRBD1*00(25)	TRBJ2-3*00(195)		550|564|586|0|14||70.0;551|565|587|0|14||70.0;549|563|585|0|14||70.0	18|23|36|16|21||25.0	23|41|69|21|39||90.0												TGTGCCAGCAGCTTTTGGGGGACAGATACGCAGTATTTT	36								CASSFWGTDTQYF		:::::::::0:-2:14:16:-6:-1:21:21:-3:39:::	TLDC_1_	RNA
4386	CLONES_TRBTLDC_1__4W_TCR-JV_cDNA_20_GAGCTGAA_merged_170000.txt	7192	1	2.70504e-05	TGTGCCAGCAGCTTTCGTAACACCGGGGAGCTGTTTTTT	EEEEEEEEEEEEEEEEEEEEEEEEEEEEEEEEEEEEEEE	TRBV7-3*00(525)		TRBJ2-2*00(245)		540|554|577|0|14||70.0		22|43|71|18|39||105.0												TGTGCCAGCAGCTTTCGTAACACCGGGGAGCTGTTTTTT	36								CASSFRNTGELFF		:::::::::0:-3:14:::::18:-2:39:::	TLDC_1_	RNA
4387	CLONES_TRBTLDC_1__4W_TCR-JV_cDNA_20_GAGCTGAA_merged_170000.txt	7193	1	2.70504e-05	TGTGCCAGCAGCTTTGCGGCGGAACATGGCTACACCTTC	EEEEEEEEEEEEEEEEEAEEEEEEEEEEEEEEEEEEEEE	TRBV7-8*00(614)		TRBJ1-2*00(210)		567|585|604|0|18|SA581T|74.0		26|40|68|25|39||70.0												TGTGCCAGCAGCTTTGCGGCGGAACATGGCTACACCTTC	32								CASSFAAEHGYTF		:::::::::0:1:18:::::25:-6:39:::	TLDC_1_	RNA
4388	CLONES_TRBTLDC_1__4W_TCR-JV_cDNA_20_GAGCTGAA_merged_170000.txt	7194	1	2.70504e-05	TGTGCCAGCAGCTTCGGGGGGGACAATGAGCAGTTCTTC	EEEEEAEEEEEEEEEEEEEEEEEAEEEEEEEEEEEAEEE	TRBV11-1*00(140),TRBV7-9*00(140),TRBV5-8*00(124),TRBV7-2*00(124),TRBV7-6*00(124)	TRBD1*00(25)	TRBJ2-1*00(225)		531|545|568|0|14||70.0;556|570|593|0|14||70.0;551|565|587|0|14||70.0;580|594|617|0|14||70.0;576|590|613|0|14||70.0	18|23|36|15|20||25.0	25|42|70|22|39||85.0												TGTGCCAGCAGCTTCGGGGGGGACAATGAGCAGTTCTTC	32								CASSFGGDNEQFF		:::::::::0:-3:14:15:-6:-1:20:22:-5:39:::	TLDC_1_	RNA
4389	CLONES_TRBTLDC_1__4W_TCR-JV_cDNA_20_GAGCTGAA_merged_170000.txt	7195	1	2.70504e-05	TGTGCCAGCAGCTTGCAGGGAGACACTGAAGCTTTCTTT	EEEEEEEEEEEEEEEEEEEEEEEEEEEEEEEEEEEEEEE	TRBV5-3*00(129),TRBV5-8*00(129),TRBV11-1*00(118),TRBV11-3*00(118),TRBV5-4*00(113)	TRBD1*00(25),TRBD2*00(25)	TRBJ1-1*00(225)		551|566|587|0|15|SA559C|59.0;551|566|587|0|15||75.0;531|545|568|0|14||70.0;521|535|558|0|14||70.0;549|564|585|0|15||75.0	16|21|36|15|20||25.0;25|30|48|17|22||25.0	23|40|68|22|39||85.0												TGTGCCAGCAGCTTGCAGGGAGACACTGAAGCTTTCTTT	36								CASSLQGDTEAFF		:::::::::0:-1:15:15:-4:-3:20:22:-3:39:::	TLDC_1_	RNA
4390	CLONES_TRBTLDC_1__4W_TCR-JV_cDNA_20_GAGCTGAA_merged_170000.txt	7196	1	2.70504e-05	TGTGCCAGCAGCTTGGGGTCAGGGGATGGCTACACCTTC	EEEEEEEEAEEEEEEEEEEEEEEEAEEEEEEEEEEEAEE	TRBV5-6*00(355),TRBV5-5*00(339),TRBV5-7*00(339)	TRBD1*00(30)	TRBJ1-2*00(210)		550|566|586|0|16||80.0;549|565|585|0|16||80.0;551|567|587|0|16||80.0	16|22|36|19|25||30.0	26|40|68|25|39||70.0												TGTGCCAGCAGCTTGGGGTCAGGGGATGGCTACACCTTC	32								CASSLGSGDGYTF		:::::::::0:0:16:19:-4:-2:25:25:-6:39:::	TLDC_1_	RNA
4391	CLONES_TRBTLDC_1__4W_TCR-JV_cDNA_20_GAGCTGAA_merged_170000.txt	7197	1	2.70504e-05	TGTGCCAGCAGCTTGGGGACAGGTGAAGAAGCTTTCTTT	EEEEEEEEEEEEEEEEEEEEEEEEEEEEEEEEEEEEEEE	TRBV5-8*00(270),TRBV5-4*00(254)	TRBD1*00(35)	TRBJ1-1*00(200)		551|567|587|0|16||80.0;549|565|585|0|16||80.0	13|20|36|16|23||35.0	28|40|68|27|39||60.0												TGTGCCAGCAGCTTGGGGACAGGTGAAGAAGCTTTCTTT	36								CASSLGTGEEAFF		:::::::::0:0:16:16:-1:-4:23:27:-8:39:::	TLDC_1_	RNA
4392	CLONES_TRBTLDC_1__4W_TCR-JV_cDNA_20_GAGCTGAA_merged_170000.txt	7198	1	2.70504e-05	TGTGCCAGCAGCTTGGACGGATCCTACGAGCAGTACTTC	EEEEEEEE<EEEEEEEEEEEEEEEEEEEEEEEEEEEEEE	TRBV7-8*00(570)		TRBJ2-7*00(230)		567|581|604|0|14||70.0		21|39|67|21|39||90.0												TGTGCCAGCAGCTTGGACGGATCCTACGAGCAGTACTTC	27								CASSLDGSYEQYF		:::::::::0:-3:14:::::21:-1:39:::	TLDC_1_	RNA
4393	CLONES_TRBTLDC_1__4W_TCR-JV_cDNA_20_GAGCTGAA_merged_170000.txt	7199	1	2.70504e-05	TGTGCCAGCAGCTTACTCGGCAGCTACGAGCAGTACTTC	EEEEEEEEEEEEEEEEEEEEEEEEEEEEEEEEEEEEEEE	TRBV11-2*00(344),TRBV11-3*00(312)		TRBJ2-7*00(220)		522|537|559|0|15||75.0;521|536|558|0|15||75.0		23|39|67|23|39||80.0												TGTGCCAGCAGCTTACTCGGCAGCTACGAGCAGTACTTC	36								CASSLLGSYEQYF		:::::::::0:-2:15:::::23:-3:39:::	TLDC_1_	RNA
4394	CLONES_TRBTLDC_1__4W_TCR-JV_cDNA_20_GAGCTGAA_merged_170000.txt	7200	1	2.70504e-05	TGTGCCAGCAGCTTACAGGGGAGCGAGGCCCAGTACTTC	EEEEEEEEEEEEEEEEEEEEEEEEEEEEEEEEEEEEEEE	TRBV7-2*00(105),TRBV7-3*00(105),TRBV7-4*00(105),TRBV7-8*00(105),TRBV7-9*00(105)	TRBD1*00(30)	TRBJ2-5*00(183)		580|595|617|0|15||75.0;540|555|577|0|15||75.0;545|560|582|0|15||75.0;567|582|604|0|15||75.0;556|571|593|0|15||75.0	16|22|36|15|21||30.0	25|40|68|24|39|SA28G|59.0												TGTGCCAGCAGCTTACAGGGGAGCGAGGCCCAGTACTTC	36								CASSLQGSEAQYF		:::::::::0:-2:15:15:-4:-2:21:24:-5:39:::	TLDC_1_	RNA
4395	CLONES_TRBTLDC_1__4W_TCR-JV_cDNA_20_GAGCTGAA_merged_170000.txt	7201	1	2.70504e-05	TGTGCCAGCAGCTTAGTTTTGGGGGAAGGGCAGTTCTTC	EEEEEEEEEEEEEEEEEEEEEEEEEEEEEEEEEEEEEEE	TRBV7-8*00(417)	TRBD1*00(25)	TRBJ2-1*00(190)		567|583|604|0|16||80.0	18|23|36|20|25||25.0	32|42|70|29|39||50.0												TGTGCCAGCAGCTTAGTTTTGGGGGAAGGGCAGTTCTTC	36								CASSLVLGEGQFF		:::::::::0:-1:16:20:-6:-1:25:29:-12:39:::	TLDC_1_	RNA
4396	CLONES_TRBTLDC_1__4W_TCR-JV_cDNA_20_GAGCTGAA_merged_170000.txt	7202	1	2.70504e-05	TGTGCCAGCAGCTTAGTACCTGCCCACGAGCAGTACTTC	EEEEEEAEEAEEEEEEEEEEEEEEEEEE6EEEEEEEEEE	TRBV13*00(160)		TRBJ2-7*00(210)		567|583|604|0|16||80.0		25|39|67|25|39||70.0												TGTGCCAGCAGCTTAGTACCTGCCCACGAGCAGTACTTC	21								CASSLVPAHEQYF		:::::::::0:-1:16:::::25:-5:39:::	TLDC_1_	RNA
4397	CLONES_TRBTLDC_1__4W_TCR-JV_cDNA_20_GAGCTGAA_merged_170000.txt	7203	1	2.70504e-05	TGTGCCAGCAGCTTAGGCCTGCAAGAGACCCAGTACTTC	EEEEEEEEEEEAEEEEEEEEEEEEEEEEEEEEEEEEAAA	TRBV7-2*00(955)		TRBJ2-5*00(100)		580|596|617|0|16||80.0		22|40|68|21|39||90.0												TGTGCCAGCAGCTTAGGCCTGCAAGAGACCCAGTACTTC	32								CASSLGLQETQYF		:::::::::0:-1:16:::::21:-2:39:::	TLDC_1_	RNA
4398	CLONES_TRBTLDC_1__4W_TCR-JV_cDNA_20_GAGCTGAA_merged_170000.txt	7204	1	2.70504e-05	TGTGCCAGCAGCTTAGGCGTAGGCACTGAAGCTTTCTTT	EEEEEEEEEAEEEEEEEEEEEEEEEEEEEEEEEEEEEEE	TRBV11-1*00(150),TRBV7-9*00(150),TRBV11-2*00(134),TRBV11-3*00(134),TRBV7-2*00(134)		TRBJ1-1*00(220)		531|547|568|0|16||80.0;556|572|593|0|16||80.0;522|538|559|0|16||80.0;521|537|558|0|16||80.0;580|596|617|0|16||80.0		24|40|68|23|39||80.0												TGTGCCAGCAGCTTAGGCGTAGGCACTGAAGCTTTCTTT	32								CASSLGVGTEAFF		:::::::::0:-1:16:::::23:-4:39:::	TLDC_1_	RNA
4399	CLONES_TRBTLDC_1__4W_TCR-JV_cDNA_20_GAGCTGAA_merged_170000.txt	7205	1	2.70504e-05	TGTGCCAGCAGCTTAGGGGGAGGCAATGAGCAGTTCTTC	EEEEEEEEEEEEEEEEEEEEEEEEEEEEEEEEEEEEEEE	TRBV11-2*00(788)	TRBD2*00(30)	TRBJ2-1*00(220)		522|538|559|0|16||80.0	25|31|48|17|23||30.0	26|42|70|23|39||80.0												TGTGCCAGCAGCTTAGGGGGAGGCAATGAGCAGTTCTTC	36								CASSLGGGNEQFF		:::::::::0:-1:16:17:-9:-1:23:23:-6:39:::	TLDC_1_	RNA
4400	CLONES_TRBTLDC_1__4W_TCR-JV_cDNA_20_GAGCTGAA_merged_170000.txt	7206	1	2.70504e-05	TGTGCCAGCAGCTTAGGACAGCAAGAGACCCAGTACTTC	EEEEEEEEEEEEAEEEEE<EEEEEEEEAA<EEEEEEEEA	TRBV7-2*00(560)	TRBD1*00(25)	TRBJ2-5*00(230)		580|596|617|0|16||80.0	14|19|36|16|21||25.0	22|40|68|21|39||90.0												TGTGCCAGCAGCTTAGGACAGCAAGAGACCCAGTACTTC	27								CASSLGQQETQYF		:::::::::0:-1:16:16:-2:-5:21:21:-2:39:::	TLDC_1_	RNA
4401	CLONES_TRBTLDC_1__4W_TCR-JV_cDNA_20_GAGCTGAA_merged_170000.txt	7207	1	2.70504e-05	TGTGCCAGCAGCTTAGACGGCACAGATACGCAGTATTTT	EEEEEEEEEEEEEEEEEEEEEEEEEEEEEEEAEEEEEEE	TRBV7-2*00(470)		TRBJ2-3*00(240)		580|596|617|0|16||80.0		21|41|69|19|39||100.0												TGTGCCAGCAGCTTAGACGGCACAGATACGCAGTATTTT	32								CASSLDGTDTQYF		:::::::::0:-1:16:::::19:-1:39:::	TLDC_1_	RNA
4402	CLONES_TRBTLDC_1__4W_TCR-JV_cDNA_20_GAGCTGAA_merged_170000.txt	7208	1	2.70504e-05	TGTGCCAGCAGCTTAGAGGGAGCTCAGACCCAGTACTTC	EEEEEEEEEEEEEEEEEEEEEEEEEEEEEEEEEEEEEEE	TRBV5-4*00(240),TRBV5-8*00(224)	TRBD2*00(25)	TRBJ2-5*00(210)		549|563|585|0|14||70.0;551|565|587|0|14||70.0	25|30|48|17|22||25.0	26|40|68|25|39||70.0												TGTGCCAGCAGCTTAGAGGGAGCTCAGACCCAGTACTTC	36								CASSLEGAQTQYF		:::::::::0:-2:14:17:-9:-2:22:25:-6:39:::	TLDC_1_	RNA
4403	CLONES_TRBTLDC_1__4W_TCR-JV_cDNA_20_GAGCTGAA_merged_170000.txt	7209	1	2.70504e-05	TGTGCCAGCAGCTTAACAGGGTCGGATGAAGCTTTCTTT	EEEEEEEEEEEEEEEEEEEEEEEEEEEEEEEEEEEEEEE	TRBV5-6*00(255),TRBV5-5*00(239),TRBV5-7*00(239)	TRBD1*00(30)	TRBJ1-1*00(205)		550|564|586|0|14||70.0;549|563|585|0|14||70.0;551|565|587|0|14||70.0	15|21|36|15|21||30.0	27|40|68|26|39||65.0												TGTGCCAGCAGCTTAACAGGGTCGGATGAAGCTTTCTTT	36								CASSLTGSDEAFF		:::::::::0:-2:14:15:-3:-3:21:26:-7:39:::	TLDC_1_	RNA
4404	CLONES_TRBTLDC_1__4W_TCR-JV_cDNA_20_GAGCTGAA_merged_170000.txt	7210	1	2.70504e-05	TGTGCCAGCAGCTTAAGATGGAACACTGAAGCTTTCTTT	EAAEAEEEEEEEEE6EEEEEEEEEEEEEEAEEEEAEEEE	TRBV7-3*00(950)		TRBJ1-1*00(235)		540|556|577|0|16||80.0		21|40|68|20|39||95.0												TGTGCCAGCAGCTTAAGATGGAACACTGAAGCTTTCTTT	21								CASSLRWNTEAFF		:::::::::0:-1:16:::::20:-1:39:::	TLDC_1_	RNA
4405	CLONES_TRBTLDC_1__4W_TCR-JV_cDNA_20_GAGCTGAA_merged_170000.txt	7211	1	2.70504e-05	TGTGCCAGCAGCTTAAACAGGGAATACGAGCAGTACTTC	EEEEEEEEEEEEEEEEEEEEEEEEEEEEEEEEEEEEEEE	TRBV7-8*00(435)	TRBD1*00(30)	TRBJ2-7*00(215)		567|582|604|0|15||75.0	15|21|36|16|22||30.0	24|39|67|24|39||75.0												TGTGCCAGCAGCTTAAACAGGGAATACGAGCAGTACTTC	36								CASSLNREYEQYF		:::::::::0:-2:15:16:-3:-3:22:24:-4:39:::	TLDC_1_	RNA
4406	CLONES_TRBTLDC_1__4W_TCR-JV_cDNA_20_GAGCTGAA_merged_170000.txt	7212	1	2.70504e-05	TGTGCCAGCAGCTCTGGGGGGAAAGAGACCCAGTACTTC	EEEEEEEEEEEEEEEEEEEEEEEEEEEEEEEEEEEEEEE	TRBV9*00(320)	TRBD1*00(25)	TRBJ2-5*00(225)		559|571|595|0|12||60.0	18|23|36|15|20||25.0	23|40|68|22|39||85.0												TGTGCCAGCAGCTCTGGGGGGAAAGAGACCCAGTACTTC	36								CASSSGGKETQYF		:::::::::0:-4:12:15:-6:-1:20:22:-3:39:::	TLDC_1_	RNA
4407	CLONES_TRBTLDC_1__4W_TCR-JV_cDNA_20_GAGCTGAA_merged_170000.txt	7213	1	2.70504e-05	TGTGCCAGCAGCTCCACTAGGTCGGAGACCCAGTACTTC	EEEEEEEEEEEEEEA6EEEEEEAEEEEEEEEEAEEEEEE	TRBV7-9*00(345)	TRBD2*00(25)	TRBJ2-5*00(215)		556|569|593|0|13||65.0	19|24|48|15|20||25.0	25|40|68|24|39||75.0												TGTGCCAGCAGCTCCACTAGGTCGGAGACCCAGTACTTC	21								CASSSTRSETQYF		:::::::::0:-4:13:15:-3:-8:20:24:-5:39:::	TLDC_1_	RNA
4408	CLONES_TRBTLDC_1__4W_TCR-JV_cDNA_20_GAGCTGAA_merged_170000.txt	7214	1	2.70504e-05	TGTGCCAGCAGCTCGAGGACCCCAAATGAGCAGTTCTTC	EEEEEEEEEEEEEEEEEEEEEEEEEEEEEEEEEEEEEEE	TRBV3-2*00(155),TRBV3-1*00(139)		TRBJ2-1*00(215)		543|555|580|0|12||60.0;543|555|580|0|12||60.0		27|42|70|24|39||75.0												TGTGCCAGCAGCTCGAGGACCCCAAATGAGCAGTTCTTC	36								CASSSRTPNEQFF		:::::::::0:-5:12:::::24:-7:39:::	TLDC_1_	RNA
4409	CLONES_TRBTLDC_1__4W_TCR-JV_cDNA_20_GAGCTGAA_merged_170000.txt	7215	1	2.70504e-05	TGTGCCAGCAGCTGGGACCTAATCAATGAAGCTTTCTTT	EEEEEEEEEEEEEEEEEEEEEEEEEEEEEEEEEEEEEEE	TRBV7-6*00(180),TRBV7-7*00(164)	TRBD1*00(25),TRBD2*00(25)	TRBJ1-1*00(205)		576|589|613|0|13||65.0;585|598|622|0|13||65.0	12|17|36|13|18||25.0;16|21|48|13|18||25.0	27|40|68|26|39||65.0												TGTGCCAGCAGCTGGGACCTAATCAATGAAGCTTTCTTT	36								CASSWDLINEAFF		:::::::::0:-4:13:13:0:-7:18:26:-7:39:::	TLDC_1_	RNA
4410	CLONES_TRBTLDC_1__4W_TCR-JV_cDNA_20_GAGCTGAA_merged_170000.txt	7216	1	2.70504e-05	TGTGCCAGCAGCTGGATCCGGGACAGGGGCTACACCTTC	EEAEEEEEEEEEEEEEEEEEEEEEEEEEEEEEEEEEEEE	TRBV7-9*00(605)	TRBD1*00(50)	TRBJ1-2*00(200)		556|569|593|0|13||65.0	10|20|36|17|27||50.0	28|40|68|27|39||60.0												TGTGCCAGCAGCTGGATCCGGGACAGGGGCTACACCTTC	32								CASSWIRDRGYTF		:::::::::0:-4:13:17:2:-4:27:27:-8:39:::	TLDC_1_	RNA
4412	CLONES_TRBTLDC_1__4W_TCR-JV_cDNA_20_GAGCTGAA_merged_170000.txt	7218	1	2.70504e-05	TGTGCCAGCAGCCTTTGGGGGGACAATGAGCAGTTCTTC	EEEEEEEEEEEEEEEEEEEEEEEEEEEEEEEEEEEEEEE	TRBV9*00(217)	TRBD1*00(25)	TRBJ2-1*00(113)		559|571|595|0|12||60.0	18|23|36|16|21||25.0	25|42|70|22|39||85.0												TGTGCCAGCAGCCTTTGGGGGGACAATGAGCAGTTCTTC	36								CASSLWGDNEQFF		:::::::::0:-4:12:16:-6:-1:21:22:-5:39:::	TLDC_1_	RNA
4413	CLONES_TRBTLDC_1__4W_TCR-JV_cDNA_20_GAGCTGAA_merged_170000.txt	7219	1	2.70504e-05	TGTGCCAGCAGCCTTGACCTAGGCTACGAGCAGTACTTC	EEEEEEEEEEEEEEEEEEEEEEEEEEEEEEEEEEEEEEE	TRBV4-2*00(311),TRBV4-3*00(295)		TRBJ2-7*00(220)		537|550|574|0|13||65.0;537|550|574|0|13|SC539T|49.0		23|39|67|23|39||80.0												TGTGCCAGCAGCCTTGACCTAGGCTACGAGCAGTACTTC	36								CASSLDLGYEQYF		:::::::::0:-4:13:::::23:-3:39:::	TLDC_1_	RNA
4414	CLONES_TRBTLDC_1__4W_TCR-JV_cDNA_20_GAGCTGAA_merged_170000.txt	7220	1	2.70504e-05	TGTGCCAGCAGCCTCCGGACAGGGAGAGGCTACACCTTC	EEEEEEEEEEEEAAEEEEEEEEEAEEEEEEEEEEEEEEE	TRBV7-8*00(695)	TRBD1*00(40)	TRBJ1-2*00(200)		567|579|604|0|12||60.0	13|21|36|16|24||40.0	28|40|68|27|39||60.0												TGTGCCAGCAGCCTCCGGACAGGGAGAGGCTACACCTTC	32								CASSLRTGRGYTF		:::::::::0:-5:12:16:-1:-3:24:27:-8:39:::	TLDC_1_	RNA
4416	CLONES_TRBTLDC_1__4W_TCR-JV_cDNA_20_GAGCTGAA_merged_170000.txt	7222	1	2.70504e-05	TGTGCCAGCAGCCTCAGGGTAACCTACGAGCAGTACTTC	EAEEEEEEEEEEEEEEAEEEEAEEEEEE<EEEEEEEEAE	TRBV5-6*00(555),TRBV5-7*00(507),TRBV5-5*00(491)	TRBD1*00(25)	TRBJ2-7*00(225)		550|562|586|0|12||60.0;551|563|587|0|12||60.0;549|561|585|0|12||60.0	16|21|36|14|19||25.0	22|39|67|22|39||85.0												TGTGCCAGCAGCCTCAGGGTAACCTACGAGCAGTACTTC	27								CASSLRVTYEQYF		:::::::::0:-4:12:14:-4:-3:19:22:-2:39:::	TLDC_1_	RNA
4418	CLONES_TRBTLDC_1__4W_TCR-JV_cDNA_20_GAGCTGAA_merged_170000.txt	7224	1	2.70504e-05	TGTGCCAGCAGCCTAACCACAGGGTGGGAGCTGATTTTT	EEEEEEEEEEEEEEEEEEEEEEEEEEEEEEEEEEEEEEE	TRBV12-3*00(390),TRBV12-4*00(390)	TRBD1*00(30)	TRBJ2-2*00(194)		530|541|567|0|11||55.0;530|541|567|0|11||55.0	15|21|36|18|24||30.0	29|43|71|25|39|ST37A|54.0												TGTGCCAGCAGCCTAACCACAGGGTGGGAGCTGATTTTT	36								CASSLTTGWELIF		:::::::::0:-6:11:18:-3:-3:24:25:-9:39:::	TLDC_1_	RNA
4419	CLONES_TRBTLDC_1__4W_TCR-JV_cDNA_20_GAGCTGAA_merged_170000.txt	7225	1	2.70504e-05	TGTGCCAGCAGCCCCCGGACGAACACTGAAGCTTTCTTT	EEEAEEEEEEEEEEEEEEEEEEEEEEEEEEEEEEEEEEE	TRBV9*00(550)	TRBD1*00(25),TRBD2*00(25)	TRBJ1-1*00(235)		559|571|595|0|12||60.0	9|14|36|13|18||25.0;13|18|48|13|18||25.0	21|40|68|20|39||95.0												TGTGCCAGCAGCCCCCGGACGAACACTGAAGCTTTCTTT	32								CASSPRTNTEAFF		:::::::::0:-4:12:13:3:-10:18:20:-1:39:::	TLDC_1_	RNA
4420	CLONES_TRBTLDC_1__4W_TCR-JV_cDNA_20_GAGCTGAA_merged_170000.txt	7226	1	2.70504e-05	TGTGCCAGCAGCCCCGTTGCCCGTAACGAGCAGTACTTC	EEEEEEEEEEEEEEEEEEEEEEEEEEEEEEEEEEEEEEE	TRBV7-8*00(130)		TRBJ2-7*00(210)		567|579|604|0|12||60.0		25|39|67|25|39||70.0												TGTGCCAGCAGCCCCGTTGCCCGTAACGAGCAGTACTTC	36								CASSPVARNEQYF		:::::::::0:-5:12:::::25:-5:39:::	TLDC_1_	RNA
4421	CLONES_TRBTLDC_1__4W_TCR-JV_cDNA_20_GAGCTGAA_merged_170000.txt	7227	1	2.70504e-05	TGTGCCAGCAGCCCGGGCCCCAATCAGCCCCAGCATTTT	EEEEEEEEEEEEEAEEEEEEEEEEEEEEEEEEEEEEEEE	TRBV5-4*00(525),TRBV5-8*00(477)	TRBD2*00(30)	TRBJ1-5*00(235)		549|561|585|0|12||60.0;551|563|587|0|12||60.0	29|35|48|14|20||30.0	23|42|70|20|39||95.0												TGTGCCAGCAGCCCGGGCCCCAATCAGCCCCAGCATTTT	32								CASSPGPNQPQHF		:::::::::0:-4:12:14:-13:3:20:20:-3:39:::	TLDC_1_	RNA
4422	CLONES_TRBTLDC_1__4W_TCR-JV_cDNA_20_GAGCTGAA_merged_170000.txt	7228	1	2.70504e-05	TGTGCCAGCAGCCCGGGGCGTATGCGTGAGCAGTTCTTC	EEEEEEEEEAEEEEEEEEEEEEEEEEEEEEEEEEEEEEE	TRBV3-1*00(325),TRBV3-2*00(309)	TRBD1*00(30)	TRBJ2-1*00(205)		543|556|580|0|13||65.0;543|556|580|0|13||65.0	19|25|36|14|20||30.0	29|42|70|26|39||65.0												TGTGCCAGCAGCCCGGGGCGTATGCGTGAGCAGTTCTTC	32								CASSPGRMREQFF		:::::::::0:-4:13:14:-7:1:20:26:-9:39:::	TLDC_1_	RNA
4423	CLONES_TRBTLDC_1__4W_TCR-JV_cDNA_20_GAGCTGAA_merged_170000.txt	7229	1	2.70504e-05	TGTGCCAGCAGCCCGGAGGGGGAGGAAAAACTGTTTTTT	EEEEEEEEEEEEEEEEEEEEEEEEEEEEEEEEEEEEEEE	TRBV6-1*00(150),TRBV6-5*00(150),TRBV6-6*00(150),TRBV10-3*00(134),TRBV6-8*00(134)	TRBD1*00(30),TRBD2*00(30)	TRBJ1-4*00(215)		516|527|553|0|11||55.0;519|530|556|0|11||55.0;516|527|553|0|11||55.0;533|544|570|0|11|ST540G|39.0;512|523|549|0|11||55.0	17|23|36|16|22||30.0;26|32|48|14|20||30.0	28|43|71|24|39||75.0												TGTGCCAGCAGCCCGGAGGGGGAGGAAAAACTGTTTTTT	36								CASSPEGEEKLFF		:::::::::0:-6:11:16:-5:-1:22:24:-8:39:::	TLDC_1_	RNA
4424	CLONES_TRBTLDC_1__4W_TCR-JV_cDNA_20_GAGCTGAA_merged_170000.txt	7230	1	2.70504e-05	TGTGCCAGCAGCCCGACTAGCGAGGACGAGCAGTACTTC	EEEEEEEEAEEEEEEEEEEEEEEEEEEEEEEEEEEEEEE	TRBV27*00(145)	TRBD2*00(40)	TRBJ2-7*00(210)		556|567|593|0|11||55.0	18|26|48|14|22||40.0	25|39|67|25|39||70.0												TGTGCCAGCAGCCCGACTAGCGAGGACGAGCAGTACTTC	32								CASSPTSEDEQYF		:::::::::0:-6:11:14:-2:-6:22:25:-5:39:::	TLDC_1_	RNA
4425	CLONES_TRBTLDC_1__4W_TCR-JV_cDNA_20_GAGCTGAA_merged_170000.txt	7231	1	2.70504e-05	TGTGCCAGCAGCCCGAGCCCGGCCGGGGAGCTGTTTTTT	EEEEEEEEEEEEEEEEEEEEEEEEEEE<EEEEEEEEEEE	TRBV7-6*00(280),TRBV7-7*00(248)	TRBD1*00(25),TRBD2*00(25)	TRBJ2-2*00(225)		576|588|613|0|12||60.0;585|597|622|0|12||60.0	9|14|36|17|22||25.0;13|18|48|17|22||25.0	26|43|71|22|39||85.0												TGTGCCAGCAGCCCGAGCCCGGCCGGGGAGCTGTTTTTT	27								CASSPSPAGELFF		:::::::::0:-5:12:17:3:-10:22:22:-6:39:::	TLDC_1_	RNA
4426	CLONES_TRBTLDC_1__4W_TCR-JV_cDNA_20_GAGCTGAA_merged_170000.txt	7232	1	2.70504e-05	TGTGCCAGCAGCCAAGTCAGCCAAGAGACCCAGTACTTC	EEEEEEEEEEEEEEE<EEEEEEEEE<EEEEEEEEEEEEE	TRBV4-2*00(535),TRBV4-3*00(519)		TRBJ2-5*00(235)		537|553|574|0|16||80.0;537|553|574|0|16|SC539T|64.0		21|40|68|20|39||95.0												TGTGCCAGCAGCCAAGTCAGCCAAGAGACCCAGTACTTC	27								CASSQVSQETQYF		:::::::::0:-1:16:::::20:-1:39:::	TLDC_1_	RNA
4427	CLONES_TRBTLDC_1__4W_TCR-JV_cDNA_20_GAGCTGAA_merged_170000.txt	7233	1	2.70504e-05	TGTGCCAGCAGCCAAGTGCTCCGCCGCCCCCAGCATTTT	EEEEEEEEEEEEEEEEEEEEEEEEEEEEEEEEEEEEEEE	TRBV4-2*00(344),TRBV4-3*00(328)		TRBJ1-5*00(200)		537|553|574|0|16||80.0;537|553|574|0|16|SC539T|64.0		30|42|70|27|39||60.0												TGTGCCAGCAGCCAAGTGCTCCGCCGCCCCCAGCATTTT	36								CASSQVLRRPQHF		:::::::::0:-1:16:::::27:-10:39:::	TLDC_1_	RNA
4428	CLONES_TRBTLDC_1__4W_TCR-JV_cDNA_20_GAGCTGAA_merged_170000.txt	7234	1	2.70504e-05	TGTGCCAGCAGCCAAGGCAGTCCAGAGACCCAGTACTTC	EEEEEEEEEEEEEEEEEEEAEEEEE<AEEAE<EAEEEEE	TRBV4-2*00(360),TRBV4-3*00(344)	TRBD2*00(25)	TRBJ2-5*00(220)		537|553|574|0|16||80.0;537|553|574|0|16|SC539T|64.0	10|15|48|18|23||25.0	24|40|68|23|39||80.0												TGTGCCAGCAGCCAAGGCAGTCCAGAGACCCAGTACTTC	27								CASSQGSPETQYF		:::::::::0:-1:16:18:6:-17:23:23:-4:39:::	TLDC_1_	RNA
4429	CLONES_TRBTLDC_1__4W_TCR-JV_cDNA_20_GAGCTGAA_merged_170000.txt	7235	1	2.70504e-05	TGTGCCAGCAGCCAAGATATTGGGTACGAGCAGTACTTC	EEEEEEEEEEEEEEEEEEEEEEEEEEEEEEEEEEEEEEE	TRBV4-2*00(184),TRBV4-3*00(168)		TRBJ2-7*00(215)		537|560|574|0|23|SC555A|99.0;537|560|574|0|23|SC539TSC555A|83.0		24|39|67|24|39||75.0												TGTGCCAGCAGCCAAGATATTGGGTACGAGCAGTACTTC	36								CASSQDIGYEQYF		:::::::::0:6:23:::::24:-4:39:::	TLDC_1_	RNA
4430	CLONES_TRBTLDC_1__4W_TCR-JV_cDNA_20_GAGCTGAA_merged_170000.txt	7236	1	2.70504e-05	TGTGCCAGCAGCGTCGGACAGGACTATGGCTACACCTTC	EEEEEEEEEEEEEE<EEEAEEEAEEEEEEEEEAEAEEEA	TRBV9*00(380)	TRBD1*00(35)	TRBJ1-2*00(225)		559|573|595|0|14||70.0	13|20|36|15|22||35.0	23|40|68|22|39||85.0												TGTGCCAGCAGCGTCGGACAGGACTATGGCTACACCTTC	27								CASSVGQDYGYTF		:::::::::0:-2:14:15:-1:-4:22:22:-3:39:::	TLDC_1_	RNA
4431	CLONES_TRBTLDC_1__4W_TCR-JV_cDNA_20_GAGCTGAA_merged_170000.txt	7237	1	2.70504e-05	TGTGCCAGCAGCGACCTACTGAACACTGAAGCTTTCTTT	AEEEEEEAAAEE<EEEEEEEEEEEEEEEEEEEEEEEEEE	TRBV4-2*00(113),TRBV5-4*00(113),TRBV5-5*00(113),TRBV5-8*00(113)		TRBJ1-1*00(240)		537|549|574|0|12||60.0;549|561|585|0|12||60.0;549|561|585|0|12||60.0;551|563|587|0|12||60.0		20|40|68|19|39||100.0												TGTGCCAGCAGCGACCTACTGAACACTGAAGCTTTCTTT	27								CASSDLLNTEAFF		:::::::::0:-5:12:::::19:0:39:::	TLDC_1_	RNA
4432	CLONES_TRBTLDC_1__4W_TCR-JV_cDNA_20_GAGCTGAA_merged_170000.txt	7238	1	2.70504e-05	TGTGCCAGCAGCGACATGGCTCGGGAAAAACTGTTTTTT	EEEEEEEEEAEEEEEEEEEEEEEEEEEEAEEEEEEEEEE	TRBV11-1*00(390),TRBV11-3*00(374),TRBV11-2*00(342)		TRBJ1-4*00(215)		531|543|568|0|12||60.0;521|533|558|0|12||60.0;522|534|559|0|12||60.0		28|43|71|24|39||75.0												TGTGCCAGCAGCGACATGGCTCGGGAAAAACTGTTTTTT	32								CASSDMAREKLFF		:::::::::0:-5:12:::::24:-8:39:::	TLDC_1_	RNA
4433	CLONES_TRBTLDC_1__4W_TCR-JV_cDNA_20_GAGCTGAA_merged_170000.txt	7239	1	2.70504e-05	TGTGCCAGCAGCGAAGGACCGGGCTACGAGCAGTACTTC	EEEEAEEEEEEEAAEEEEEEAEEAEEEEEEEEEEEEEEE	TRBV7-3*00(130)	TRBD1*00(25),TRBD2*00(25)	TRBJ2-7*00(220)		540|552|577|0|12||60.0	10|15|36|18|23||25.0;14|19|48|18|23||25.0	23|39|67|23|39||80.0												TGTGCCAGCAGCGAAGGACCGGGCTACGAGCAGTACTTC	32								CASSEGPGYEQYF		:::::::::0:-5:12:18:2:-9:23:23:-3:39:::	TLDC_1_	RNA
4434	CLONES_TRBTLDC_1__4W_TCR-JV_cDNA_20_GAGCTGAA_merged_170000.txt	7240	1	2.70504e-05	TGTGCCAGCAGCAGACCGGCCCCCGGGGAAGCTTTCTTT	AEEEEEEEAEEEEEAEEAEEEEEEE<EEEEEEEEEEEEE	TRBV7-6*00(390),TRBV7-7*00(358)	TRBD1*00(30),TRBD2*00(30)	TRBJ1-1*00(200)		576|588|613|0|12||60.0;585|597|622|0|12||60.0	0|6|36|18|24||30.0;13|19|48|21|27||30.0	28|40|68|27|39||60.0												TGTGCCAGCAGCAGACCGGCCCCCGGGGAAGCTTTCTTT	27								CASSRPAPGEAFF		:::::::::0:-5:12:18:12:-18:24:27:-8:39:::	TLDC_1_	RNA
4435	CLONES_TRBTLDC_1__4W_TCR-JV_cDNA_20_GAGCTGAA_merged_170000.txt	7241	1	2.70504e-05	TGTGCCAGCAGGCCTGGCACAGGGGGAGGCTACACCTTC	EEEEEEEEEEEEEEEEEEEEAEEAEEEEEEEEEEEEEEE	TRBV2*00(729)	TRBD1*00(40)	TRBJ1-2*00(100)		518|529|555|0|11||55.0	15|23|36|18|26||40.0	28|40|68|27|39||60.0												TGTGCCAGCAGGCCTGGCACAGGGGGAGGCTACACCTTC	32								CASRPGTGGGYTF		:::::::::0:-6:11:18:-3:-1:26:27:-8:39:::	TLDC_1_	RNA
4436	CLONES_TRBTLDC_1__4W_TCR-JV_cDNA_20_GAGCTGAA_merged_170000.txt	7242	1	2.70504e-05	TGTGCCAGCAGGCCCGCCTCTGGAAACACCATATATTTT	EEEEEEEEEEEEEEA<EEEEEEEEEEEAEEEEEEEEEEE	TRBV27*00(335)	TRBD2*00(25)	TRBJ1-3*00(250)		556|567|593|0|11||55.0	4|9|48|12|17||25.0	20|42|70|17|39||110.0												TGTGCCAGCAGGCCCGCCTCTGGAAACACCATATATTTT	27								CASRPASGNTIYF		:::::::::0:-6:11:12:12:-23:17:17:0:39:::	TLDC_1_	RNA
4437	CLONES_TRBTLDC_1__4W_TCR-JV_cDNA_20_GAGCTGAA_merged_170000.txt	7243	1	2.70504e-05	TGTGCCAGCAGGCGCGACGGCGGGAGTGGCTACACCTTC	EEEEEEEEEEEEEEEAAEEEE<6EEEEEEEEEEEEEEEE	TRBV5-4*00(485),TRBV5-8*00(437)	TRBD2*00(35)	TRBJ1-2*00(205)		549|560|585|0|11||55.0;551|562|587|0|11||55.0	23|30|48|19|26||35.0	27|40|68|26|39||65.0												TGTGCCAGCAGGCGCGACGGCGGGAGTGGCTACACCTTC	21								CASRRDGGSGYTF		:::::::::0:-5:11:19:-7:-2:26:26:-7:39:::	TLDC_1_	RNA
4438	CLONES_TRBTLDC_1__4W_TCR-JV_cDNA_20_GAGCTGAA_merged_170000.txt	7244	1	2.70504e-05	TGTGCCAGCAGGCGGACACGCTACAATGAGCAGTTCTTC	EEEEEEEEEEEEEEEEEEEEEEEEEEEEEEEEEEEEEEE	TRBV27*00(125)	TRBD1*00(25)	TRBJ2-1*00(235)		556|567|593|0|11||55.0	13|18|36|13|18||25.0	23|42|70|20|39||95.0												TGTGCCAGCAGGCGGACACGCTACAATGAGCAGTTCTTC	36								CASRRTRYNEQFF		:::::::::0:-6:11:13:-1:-6:18:20:-3:39:::	TLDC_1_	RNA
4439	CLONES_TRBTLDC_1__4W_TCR-JV_cDNA_20_GAGCTGAA_merged_170000.txt	7245	1	2.70504e-05	TGTGCCAGCAGGGTGGGGGTTCAAGAGACCCAGTACTTC	EEEEEEEEEEEEEEEEEEEAEEEEEEEEEEEEEEEEEEE	TRBV5-6*00(409),TRBV5-7*00(393),TRBV5-5*00(361)	TRBD1*00(25)	TRBJ2-5*00(230)		550|561|586|0|11||55.0;551|562|587|0|11||55.0;549|560|585|0|11||55.0	18|23|36|14|19||25.0	22|40|68|21|39||90.0												TGTGCCAGCAGGGTGGGGGTTCAAGAGACCCAGTACTTC	32								CASRVGVQETQYF		:::::::::0:-5:11:14:-6:-1:19:21:-2:39:::	TLDC_1_	RNA
4440	CLONES_TRBTLDC_1__4W_TCR-JV_cDNA_20_GAGCTGAA_merged_170000.txt	7246	1	2.70504e-05	TGTGCCAGCAGGGGGGGGAACAATCAGCCCCAGCATTTT	EEEEEAEEE<<AA6AEAEEEEEEEEEEEEEEEEEEEEEE	TRBV6-2*00(1105),TRBV6-3*00(1105)	TRBD1*00(25)	TRBJ1-5*00(235)		516|527|553|0|11||55.0;516|527|553|0|11||55.0	18|23|36|11|16||25.0	23|42|70|20|39||95.0												TGTGCCAGCAGGGGGGGGAACAATCAGCCCCAGCATTTT	21								CASRGGNNQPQHF		:::::::::0:-6:11:11:-6:-1:16:20:-3:39:::	TLDC_1_	RNA
4441	CLONES_TRBTLDC_1__4W_TCR-JV_cDNA_20_GAGCTGAA_merged_170000.txt	7247	1	2.70504e-05	TGTGCCAGCAGGAGGGGACAGGGGACTGGCTACACCTTC	EEEEEEEEEEEEEEEEEEEEEEEEAEEEEEEEEEEEAEE	TRBV6-6*00(320)	TRBD1*00(50)	TRBJ1-2*00(205)		516|527|553|0|11||55.0	12|22|36|14|24||50.0	27|40|68|26|39||65.0												TGTGCCAGCAGGAGGGGACAGGGGACTGGCTACACCTTC	32								CASRRGQGTGYTF		:::::::::0:-6:11:14:0:-2:24:26:-7:39:::	TLDC_1_	RNA
4442	CLONES_TRBTLDC_1__4W_TCR-JV_cDNA_20_GAGCTGAA_merged_170000.txt	7248	1	2.70504e-05	TGTGCCAGCAGATCGACAGGGGGCGACGAGCAGTACTTC	EEEEEE6EEEEEEEEEEEEEEEEEEEEEEEEEEEEEEEE	TRBV4-2*00(125),TRBV5-4*00(125),TRBV5-5*00(125),TRBV5-8*00(125),TRBV5-3*00(110)	TRBD1*00(55)	TRBJ2-7*00(210)		537|548|574|0|11||55.0;549|560|585|0|11||55.0;549|560|585|0|11||55.0;551|562|587|0|11||55.0;551|559|587|0|8||40.0	14|25|36|14|25||55.0	25|39|67|25|39||70.0												TGTGCCAGCAGATCGACAGGGGGCGACGAGCAGTACTTC	21								CASRSTGGDEQYF		:::::::::0:-6:11:14:-2:1:25:25:-5:39:::	TLDC_1_	RNA
4443	CLONES_TRBTLDC_1__4W_TCR-JV_cDNA_20_GAGCTGAA_merged_170000.txt	7249	1	2.70504e-05	TGTGCCAGCAGACTAGCGGGAGCCCAGGAGCAGTACTTC	EEEEAEEEEEAEEEEAEAEEEEEEEEE<EEEEEEEEEEE	TRBV28*00(755)	TRBD2*00(55)	TRBJ2-7*00(200)		564|575|601|0|11||55.0	19|30|48|11|22||55.0	27|39|67|27|39||60.0												TGTGCCAGCAGACTAGCGGGAGCCCAGGAGCAGTACTTC	27								CASRLAGAQEQYF		:::::::::0:-6:11:11:-3:-2:22:27:-7:39:::	TLDC_1_	RNA
4444	CLONES_TRBTLDC_1__4W_TCR-JV_cDNA_20_GAGCTGAA_merged_170000.txt	7250	1	2.70504e-05	TGTGCCAGCAAGGCGAACAGCCGACCTGAGCAGTACTTC	EEEEEEEEEEEEEEEEEEEEEEEEEEE7EEEEEEEEEEE	TRBV6-6*00(116),TRBV6-1*00(111),TRBV6-2*00(111),TRBV6-3*00(111)		TRBJ2-7*00(200)		516|526|553|0|10||50.0;516|526|553|0|10||50.0;516|526|553|0|10||50.0;516|526|553|0|10||50.0		27|39|67|27|39||60.0												TGTGCCAGCAAGGCGAACAGCCGACCTGAGCAGTACTTC	22								CASKANSRPEQYF		:::::::::0:-7:10:::::27:-7:39:::	TLDC_1_	RNA
4445	CLONES_TRBTLDC_1__4W_TCR-JV_cDNA_20_GAGCTGAA_merged_170000.txt	7251	1	2.70504e-05	TGTGCCAGAAGCTTGGAGGGGGACACTGAAGCTTTCTTT	EEEEEEEEEEEEEEEEEEEEEEEEEEEEEEEEEEEEEEE	TRBV5-5*00(534),TRBV5-6*00(486)	TRBD1*00(30)	TRBJ1-1*00(225)		549|565|585|0|16|SC557A|64.0;550|566|586|0|16|SC558A|64.0	17|23|36|16|22||30.0	23|40|68|22|39||85.0												TGTGCCAGAAGCTTGGAGGGGGACACTGAAGCTTTCTTT	36								CARSLEGDTEAFF		:::::::::0:0:16:16:-5:-1:22:22:-3:39:::	TLDC_1_	RNA
4446	CLONES_TRBTLDC_1__4W_TCR-JV_cDNA_20_GAGCTGAA_merged_170000.txt	7252	1	2.70504e-05	TGTGCCAAGACGGGACTAGCGGGTTCAGCCGTAGTCTTC	EEEEEEEEEEEEEEEEEEEEEEEEEEEEEEEEEEEEEEE	TRBV2*00(279)	TRBD2*00(65)	TRBJ2-1*00(165)		518|525|555|0|7||35.0	15|28|48|10|23||65.0	37|42|70|34|39||25.0												TGTGCCAAGACGGGACTAGCGGGTTCAGCCGTAGTCTTC	36								CAKTGLAGSAVVF		:::::::::0:-10:7:10:1:-4:23:34:-17:39:::	TLDC_1_	RNA
4447	CLONES_TRBTLDC_1__4W_TCR-JV_cDNA_20_GAGCTGAA_merged_170000.txt	7293	1	2.70504e-05	TGCGCCAGCGCGGGACAGCCCACAGATACGCAGTATTTT	EAEEEEAEEEEEEEEEEEEEEEEEEEEEEEEEEEEEEEE	TRBV5-1*00(500)	TRBD1*00(40)	TRBJ2-3*00(235)		554|563|590|0|9||45.0	11|19|36|10|18||40.0	22|41|69|20|39||95.0												TGCGCCAGCGCGGGACAGCCCACAGATACGCAGTATTTT	32								CASAGQPTDTQYF		:::::::::0:-7:9:10:1:-5:18:20:-2:39:::	TLDC_1_	RNA
4448	CLONES_TRBTLDC_1__4W_TCR-JV_cDNA_20_GAGCTGAA_merged_170000.txt	7294	1	2.70504e-05	TGCGCCAGCAGTGATACAGGGGGCACTGAAGCTTTCTTT	EEEEEEEEEEEEEEEEEEEEEEEEEEEEEEEEAEEEEEE	TRBV10-2*00(640)	TRBD1*00(40)	TRBJ1-1*00(220)		533|547|570|0|14||70.0	15|23|36|15|23||40.0	24|40|68|23|39||80.0												TGCGCCAGCAGTGATACAGGGGGCACTGAAGCTTTCTTT	32								CASSDTGGTEAFF		:::::::::0:-3:14:15:-3:-1:23:23:-4:39:::	TLDC_1_	RNA
4449	CLONES_TRBTLDC_1__4W_TCR-JV_cDNA_20_GAGCTGAA_merged_170000.txt	7295	1	2.70504e-05	TGCGCCAGCAGCTTCGAGGGCAGAGGCGAGCAGTACTTC	EEEEEEEEEEEEEEEEEEEEEEEEEEEAEEEEEEEEEAE	TRBV5-1*00(735)	TRBD2*00(30)	TRBJ2-7*00(205)		554|568|590|0|14||70.0	27|33|48|15|21||30.0	26|39|67|26|39||65.0												TGCGCCAGCAGCTTCGAGGGCAGAGGCGAGCAGTACTTC	32								CASSFEGRGEQYF		:::::::::0:-2:14:15:-11:1:21:26:-6:39:::	TLDC_1_	RNA
4450	CLONES_TRBTLDC_1__4W_TCR-JV_cDNA_20_GAGCTGAA_merged_170000.txt	7296	1	2.70504e-05	TGCGCCAGCAGCTTGGCGGGGAATTCACCCCTCCGCTTT	EEEEEEEEEEEEEEEEEEEEEEEEEEEEEEEEEEEEAAA	TRBV5-1*00(935)		TRBJ1-6*00(84)		554|571|590|0|17||85.0		27|45|73|21|39|SA40G|74.0												TGCGCCAGCAGCTTGGCGGGGAATTCACCCCTCCGCTTT	32								CASSLAGNSPLRF		:::::::::0:1:17:::::21:-7:39:::	TLDC_1_	RNA
4451	CLONES_TRBTLDC_1__4W_TCR-JV_cDNA_20_GAGCTGAA_merged_170000.txt	7297	1	2.70504e-05	TGCGCCAGCAGCTCTATACCAAAAGAGACCCAGTACTTC	EEEEEEEEEAEEEEEEEEEEEEEEEEEEEEEEEEEEEEE	TRBV5-1*00(200)		TRBJ2-5*00(220)		554|567|590|0|13||65.0		23|40|68|22|39||85.0												TGCGCCAGCAGCTCTATACCAAAAGAGACCCAGTACTTC	32								CASSSIPKETQYF		:::::::::0:-3:13:::::22:-3:39:::	TLDC_1_	RNA
4452	CLONES_TRBTLDC_1__4W_TCR-JV_cDNA_20_GAGCTGAA_merged_170000.txt	7298	1	2.70504e-05	TGCGCCAGCAGCTCGACTAGTCTGGATACGCAGTATTTT	EEEEEEEEEEEEEEEEEEEEEEEEEEEEEEEEEEEEEEE	TRBV5-1*00(480)	TRBD2*00(30)	TRBJ2-3*00(215)		554|567|590|0|13||65.0	8|14|48|16|22||30.0	26|41|69|24|39||75.0												TGCGCCAGCAGCTCGACTAGTCTGGATACGCAGTATTTT	36								CASSSTSLDTQYF		:::::::::0:-3:13:16:8:-18:22:24:-6:39:::	TLDC_1_	RNA
4453	CLONES_TRBTLDC_1__4W_TCR-JV_cDNA_20_GAGCTGAA_merged_170000.txt	7299	1	2.70504e-05	TGCGCCAGCAGCCTCGTGGGCGACACTGAAGCTTTCTTT	EEEEEEEEEEEEEEEEEEEEEEEEEEEEEEEEEEEEEEE	TRBV5-1*00(405)	TRBD1*00(25)	TRBJ1-1*00(225)		554|566|590|0|12||60.0	20|25|36|17|22||25.0	23|40|68|22|39||85.0												TGCGCCAGCAGCCTCGTGGGCGACACTGAAGCTTTCTTT	36								CASSLVGDTEAFF		:::::::::0:-4:12:17:-8:1:22:22:-3:39:::	TLDC_1_	RNA
4455	CLONES_TRBTLDC_1__4W_TCR-JV_cDNA_20_GAGCTGAA_merged_170000.txt	7301	1	2.70504e-05	TGCGCCAGCAGCCAAGTTGGGGGGCAGGAAGCTTTCTTT	EAEEEEEE<EEEAEEEEEEAEEEEAEE<EEEEEEEEEEE	TRBV4-3*00(510),TRBV4-2*00(494)	TRBD1*00(30)	TRBJ1-1*00(200)		537|553|574|0|16||80.0;537|553|574|0|16|ST539C|64.0	18|24|36|19|25||30.0	28|40|68|27|39||60.0												TGCGCCAGCAGCCAAGTTGGGGGGCAGGAAGCTTTCTTT	27								CASSQVGGQEAFF		:::::::::0:-1:16:19:-6:0:25:27:-8:39:::	TLDC_1_	RNA
4456	CLONES_TRBTLDC_1__4W_TCR-JV_cDNA_20_GAGCTGAA_merged_170000.txt	7302	1	2.70504e-05	TGCGCCAGCAGCGCGGGACAGGGGTATGGCTACACCTTC	EEEEAEEEEEEAEEEEEEAEEEEEEEEAEEEEEEEAEEE	TRBV5-1*00(550)	TRBD1*00(55)	TRBJ1-2*00(199)		554|566|590|0|12||60.0	11|22|36|13|24||55.0	25|40|68|24|39||75.0												TGCGCCAGCAGCGCGGGACAGGGGTATGGCTACACCTTC	32								CASSAGQGYGYTF		:::::::::0:-4:12:13:1:-2:24:24:-5:39:::	TLDC_1_	RNA
4457	CLONES_TRBTLDC_1__4W_TCR-JV_cDNA_20_GAGCTGAA_merged_170000.txt	7303	1	2.70504e-05	TGCGCCAGCAGCGAGGGACAGCTCTACGAGCAGTACTTC	EEEEEEEEEEEEEEEEEEEEEEEEEEEEEEEEEEEEEEE	TRBV5-1*00(490)	TRBD1*00(35)	TRBJ2-7*00(220)		554|566|590|0|12||60.0	12|19|36|14|21||35.0	23|39|67|23|39||80.0												TGCGCCAGCAGCGAGGGACAGCTCTACGAGCAGTACTTC	36								CASSEGQLYEQYF		:::::::::0:-4:12:14:0:-5:21:23:-3:39:::	TLDC_1_	RNA
4458	CLONES_TRBTLDC_1__4W_TCR-JV_cDNA_20_GAGCTGAA_merged_170000.txt	7304	1	2.70504e-05	TGCGCCAGCAGCACTAGATTCACAGATACGCAGTATTTT	EEEEEEEEEEEEEEEEEEEEEEEEEEEEEEEEEEEEEEE	TRBV4-3*00(289),TRBV4-2*00(273)	TRBD2*00(25)	TRBJ2-3*00(235)		537|549|574|0|12||60.0;537|549|574|0|12|ST539C|44.0	19|24|48|12|17||25.0	22|41|69|20|39||95.0												TGCGCCAGCAGCACTAGATTCACAGATACGCAGTATTTT	36								CASSTRFTDTQYF		:::::::::0:-5:12:12:-3:-8:17:20:-2:39:::	TLDC_1_	RNA
4459	CLONES_TRBTLDC_1__4W_TCR-JV_cDNA_20_GAGCTGAA_merged_170000.txt	7305	1	2.70504e-05	TGCGCCAGCAGGTTGGCGGGGGGCAGTGAGCAGTTCTTC	EEEAEEEEEEEEEEEEAEEEEEAEEEEEAEEEEE<E<<A	TRBV5-1*00(564)	TRBD1*00(30)	TRBJ2-1*00(205)		554|571|590|0|17|SC565G|69.0	18|24|36|18|24||30.0	29|42|70|26|39||65.0												TGCGCCAGCAGGTTGGCGGGGGGCAGTGAGCAGTTCTTC	27								CASRLAGGSEQFF		:::::::::0:1:17:18:-6:0:24:26:-9:39:::	TLDC_1_	RNA
4460	CLONES_TRBTLDC_1__4W_TCR-JV_cDNA_20_GAGCTGAA_merged_170000.txt	7306	1	2.70504e-05	TGCGCCAGCAACCGAAACACACAGAGTCTCGCTTTCTTT	EEEEEEEEEEAAEEEEEEEEEEEEAEEEEEEEEEEEEEE	TRBV5-1*00(205)		TRBJ1-1*00(185)		554|564|590|0|10||50.0		31|40|68|30|39||45.0												TGCGCCAGCAACCGAAACACACAGAGTCTCGCTTTCTTT	32								CASNRNTQSLAFF		:::::::::0:-6:10:::::30:-11:39:::	TLDC_1_	RNA
4461	CLONES_TRBTLDC_1__4W_TCR-JV_cDNA_20_GAGCTGAA_merged_170000.txt	7307	1	2.70504e-05	TGCGCCAGCAAGGGACTAGCGGCCGGGGAGCTGTTTTTT	AAEEEEEEAEEEEAEEEEAA<AEEAEE<EEEEEEEEEEE	TRBV5-1*00(505)	TRBD2*00(55)	TRBJ2-2*00(225)		554|564|590|0|10||50.0	16|27|48|11|22||55.0	26|43|71|22|39||85.0												TGCGCCAGCAAGGGACTAGCGGCCGGGGAGCTGTTTTTT	27								CASKGLAAGELFF		:::::::::0:-6:10:11:0:-5:22:22:-6:39:::	TLDC_1_	RNA
4462	CLONES_TRBTLDC_1__4W_TCR-JV_cDNA_20_GAGCTGAA_merged_170000.txt	7312	1	2.70504e-05	TGCAGTGCTCGGACTTCCAGCTCCTACGAGCAGTACTTC	EEEEEEEEEEEEEEEEEEEEEEEEEEEEEEEEEEEEEEE	TRBV20-1*00(375)	TRBD2*00(25)	TRBJ2-7*00(245)		759|768|793|0|9||45.0	17|22|48|10|15||25.0	18|39|67|18|39||105.0												TGCAGTGCTCGGACTTCCAGCTCCTACGAGCAGTACTTC	36								CSARTSSSYEQYF		:::::::::0:-5:9:10:-1:-10:15:18:2:39:::	TLDC_1_	RNA
4463	CLONES_TRBTLDC_1__4W_TCR-JV_cDNA_20_GAGCTGAA_merged_170000.txt	7313	1	2.70504e-05	TGCAGTGCTATTCCAGGAGTAGGTACTGAAGCTTTCTTT	EEEEEEEEEEEEEEEEEEEEEEEE<EEEEEEEEEEEEEE	TRBV20-1*00(112)		TRBJ1-1*00(215)		759|769|793|0|10||50.0		25|40|68|24|39||75.0												TGCAGTGCTATTCCAGGAGTAGGTACTGAAGCTTTCTTT	27								CSAIPGVGTEAFF		:::::::::0:-4:10:::::24:-5:39:::	TLDC_1_	RNA
4464	CLONES_TRBTLDC_1__4W_TCR-JV_cDNA_20_GAGCTGAA_merged_170000.txt	7314	1	2.70504e-05	TGCAGTGCTAGCCGGGTCCTTGGGAATGAGCAGTTCTTC	EEEEEEEEEEEEEEEEEEEEEEEEEEAEEEEEEEEEEEE	TRBV20-1*00(910)	TRBD1*00(25),TRBD2*00(25)	TRBJ2-1*00(215)		759|770|793|0|11||55.0	10|15|36|11|16||25.0;14|19|48|11|16||25.0	27|42|70|24|39||75.0												TGCAGTGCTAGCCGGGTCCTTGGGAATGAGCAGTTCTTC	32								CSASRVLGNEQFF		:::::::::0:-3:11:11:2:-9:16:24:-7:39:::	TLDC_1_	RNA
4465	CLONES_TRBTLDC_1__4W_TCR-JV_cDNA_20_GAGCTGAA_merged_170000.txt	7315	1	2.70504e-05	TGCAGTGCTAGGCCTAGATCGATCACTGAAGCTTTCTTT	EEEEEEEEEEEEEEEEEEEEEEEEEEEEEEEEEEEEEEE	TRBV20-1*00(218)		TRBJ1-1*00(220)		759|770|793|0|11||55.0		24|40|68|23|39||80.0												TGCAGTGCTAGGCCTAGATCGATCACTGAAGCTTTCTTT	36								CSARPRSITEAFF		:::::::::0:-3:11:::::23:-4:39:::	TLDC_1_	RNA
4466	CLONES_TRBTLDC_1__4W_TCR-JV_cDNA_20_GAGCTGAA_merged_170000.txt	7316	1	2.70504e-05	TGCAGTGCTAGGGTAGTCAACTCCTACGAGCAGTACTTC	EEEEEEEEEEEEEAEEEEEEEEEEEEEEEEEEEEEEEEE	TRBV20-1*00(690)	TRBD2*00(25)	TRBJ2-7*00(235)		759|770|793|0|11||55.0	9|14|48|13|18||25.0	20|39|67|20|39||95.0												TGCAGTGCTAGGGTAGTCAACTCCTACGAGCAGTACTTC	32								CSARVVNSYEQYF		:::::::::0:-3:11:13:7:-18:18:20:0:39:::	TLDC_1_	RNA
4467	CLONES_TRBTLDC_1__4W_TCR-JV_cDNA_20_GAGCTGAA_merged_170000.txt	7317	1	2.70504e-05	TGCAGTGCTAGGGACAGGGGTAGCTACGAGCAGTACTTC	EEEEAAEEEEEEEEEEEAEEEEEEEEEEEEEEEEEEEEE	TRBV20-1*00(404)	TRBD1*00(45)	TRBJ2-7*00(220)		759|770|793|0|11||55.0	13|22|36|11|20||45.0	23|39|67|23|39||80.0												TGCAGTGCTAGGGACAGGGGTAGCTACGAGCAGTACTTC	32								CSARDRGSYEQYF		:::::::::0:-3:11:11:-1:-2:20:23:-3:39:::	TLDC_1_	RNA
4468	CLONES_TRBTLDC_1__4W_TCR-JV_cDNA_20_GAGCTGAA_merged_170000.txt	7318	1	2.70504e-05	TGCAGTGCTAGAGGGTTCGGGAACAATGAAGCTTTCTTT	EEEEEEEEEEEEEEEEEEEEEEEEEEEEEEEEEEEEEEE	TRBV20-1*00(560)		TRBJ1-1*00(219)		759|772|793|0|13||65.0		21|40|68|20|39|SC26A|79.0												TGCAGTGCTAGAGGGTTCGGGAACAATGAAGCTTTCTTT	36								CSARGFGNNEAFF		:::::::::0:-1:13:::::20:-1:39:::	TLDC_1_	RNA
4469	CLONES_TRBTLDC_1__4W_TCR-JV_cDNA_20_GAGCTGAA_merged_170000.txt	7319	1	2.70504e-05	TGCAGTGCTAAGGGACAGGGGAAAGAGACCCAGTACTTC	EEEEEEEEEEEEAEEEEEEEEEEEEEEEEEEEEEEEEEE	TRBV20-1*00(480)	TRBD1*00(50)	TRBJ2-5*00(225)		759|769|793|0|10||50.0	12|22|36|11|21||50.0	23|40|68|22|39||85.0												TGCAGTGCTAAGGGACAGGGGAAAGAGACCCAGTACTTC	32								CSAKGQGKETQYF		:::::::::0:-4:10:11:0:-2:21:22:-3:39:::	TLDC_1_	RNA
4470	CLONES_TRBTLDC_1__4W_TCR-JV_cDNA_20_GAGCTGAA_merged_170000.txt	7320	1	2.70504e-05	TGCAGTGCCTCGACAGGTCTATACACTGAAGCTTTCTTT	EEEEEEEEEEEEEEEEEEEEEEEEEEEEEEEEAEEEEEE	TRBV20-1*00(290)	TRBD1*00(30)	TRBJ1-1*00(225)		759|767|793|0|8||40.0	14|20|36|11|17||30.0	23|40|68|22|39||85.0												TGCAGTGCCTCGACAGGTCTATACACTGAAGCTTTCTTT	32								CSASTGLYTEAFF		:::::::::0:-6:8:11:-2:-4:17:22:-3:39:::	TLDC_1_	RNA
4471	CLONES_TRBTLDC_1__4W_TCR-JV_cDNA_20_GAGCTGAA_merged_170000.txt	7321	1	2.70504e-05	TGCAGTGCCCGGGACATGGAGAATGAAAAACTGTTTTTT	EEEEEEEEEEEEEEEEEEEEEEEEEEEEEEEEEEEEEEE	TRBV20-1*00(178)	TRBD1*00(40),TRBD2*00(35)	TRBJ1-4*00(230)		759|767|793|0|8||40.0	10|18|36|8|16||40.0;14|21|48|8|15||35.0	25|43|71|21|39||90.0												TGCAGTGCCCGGGACATGGAGAATGAAAAACTGTTTTTT	36								CSARDMENEKLFF		:::::::::0:-6:8:8:2:-6:16:21:-5:39:::	TLDC_1_	RNA
4472	CLONES_TRBTLDC_1__4W_TCR-JV_cDNA_20_GAGCTGAA_merged_170000.txt	7322	1	2.70504e-05	TGCAGTGCAGCAGAAGGGACAGGCTTCGAAGCTTTCTTT	EEEEEEEEEEEEEEAEEEEEEEEEEEEEEEEEEAAAAAA	TRBV20-1*00(730)	TRBD1*00(40)	TRBJ1-1*00(60)		759|767|793|0|8||40.0	12|20|36|15|23||40.0	28|40|68|27|39||60.0												TGCAGTGCAGCAGAAGGGACAGGCTTCGAAGCTTTCTTT	32								CSAAEGTGFEAFF		:::::::::0:-6:8:15:0:-4:23:27:-8:39:::	TLDC_1_	RNA
4473	CLONES_TRBTLDC_1__4W_TCR-JV_cDNA_20_GAGCTGAA_merged_170000.txt	7323	1	2.70504e-05	TGCAGTGCAGGCGCGAGGGGCACAGATACGCAGTATTTT	EEEEEEEEEEEEEEEEEEEEEEEEEEEEEEEEEEEEEEE	TRBV20-1*00(635)	TRBD2*00(29),TRBD1*00(25)	TRBJ2-3*00(240)		759|767|793|0|8||40.0	23|32|48|10|19|SG26C|29.0;21|26|36|9|14||25.0	21|41|69|19|39||100.0												TGCAGTGCAGGCGCGAGGGGCACAGATACGCAGTATTTT	36								CSAGARGTDTQYF		:::::::::0:-6:8:10:-7:0:19:19:-1:39:::	TLDC_1_	RNA
4474	CLONES_TRBTLDC_1__4W_TCR-JV_cDNA_20_GAGCTGAA_merged_170000.txt	7324	1	2.70504e-05	TGCAGTGCAGATAAGGACGGAGTCTACGAGCAGTACTTC	EEEEEEEEEEEEEEEEEEEEEEEEEEEEEEEEEEEEEEE	TRBV20-1*00(405)		TRBJ2-7*00(220)		759|767|793|0|8||40.0		23|39|67|23|39||80.0												TGCAGTGCAGATAAGGACGGAGTCTACGAGCAGTACTTC	36								CSADKDGVYEQYF		:::::::::0:-6:8:::::23:-3:39:::	TLDC_1_	RNA
4475	CLONES_TRBTLDC_1__4W_TCR-JV_cDNA_20_GAGCTGAA_merged_170000.txt	7325	1	2.70504e-05	TGCAGTGCAGACCTGCGGGTCTACAATGAGCAGTTCTTC	EEEEEEEEEEEEEEEEEEEEEEEEEEEEEEEEEEEEEEE	TRBV20-1*00(110)	TRBD2*00(25)	TRBJ2-1*00(235)		759|767|793|0|8||40.0	23|28|48|14|19||25.0	23|42|70|20|39||95.0												TGCAGTGCAGACCTGCGGGTCTACAATGAGCAGTTCTTC	36								CSADLRVYNEQFF		:::::::::0:-6:8:14:-7:-4:19:20:-3:39:::	TLDC_1_	RNA
4476	CLONES_TRBTLDC_1__4W_TCR-JV_cDNA_20_GAGCTGAA_merged_170000.txt	7326	1	2.70504e-05	TGCAGTGAACGCGGGATCACCTACAATGAGCAGTTCTTC	EEEEAEEEEEEEEAEEEEEEEEAAEEEAEEEEEE6EEEE	TRBV20-1*00(445)	TRBD2*00(30)	TRBJ2-1*00(240)		759|766|793|0|7||35.0	23|29|48|10|16||30.0	22|42|70|19|39||100.0												TGCAGTGAACGCGGGATCACCTACAATGAGCAGTTCTTC	21								CSERGITYNEQFF		:::::::::0:-7:7:10:-7:-3:16:19:-2:39:::	TLDC_1_	RNA
4477	CLONES_TRBTLDC_1__4W_TCR-JV_cDNA_20_GAGCTGAA_merged_170000.txt	7327	1	2.70504e-05	TGCAGCGTTCAGGGGGCGAGAAATCAGCCCCAGCATTTT	EEEEEEE<AAAAAA<<EEEEEAA<E<EEEAEEAEEEEEE	TRBV29-1*00(795)	TRBD1*00(45)	TRBJ1-5*00(230)		700|709|734|0|9||45.0	16|25|36|9|18||45.0	24|42|70|21|39||90.0												TGCAGCGTTCAGGGGGCGAGAAATCAGCCCCAGCATTTT	27								CSVQGARNQPQHF		:::::::::0:-5:9:9:-4:1:18:21:-4:39:::	TLDC_1_	RNA
4478	CLONES_TRBTLDC_1__4W_TCR-JV_cDNA_20_GAGCTGAA_merged_170000.txt	7328	1	2.70504e-05	TGCAGCGTTGCCCCGACAGGGGGGGGGCCCCAGCATTTT	EEEEEEEEEEEEEEEEEEEEEEEEEEEEEEEEEEEEEEE	TRBV29-1*00(450)	TRBD1*00(45)	TRBJ1-5*00(205)		700|710|734|0|10||50.0	14|23|36|14|23||45.0	29|42|70|26|39||65.0												TGCAGCGTTGCCCCGACAGGGGGGGGGCCCCAGCATTTT	36								CSVAPTGGGPQHF		:::::::::0:-4:10:14:-2:-1:23:26:-9:39:::	TLDC_1_	RNA
4479	CLONES_TRBTLDC_1__4W_TCR-JV_cDNA_20_GAGCTGAA_merged_170000.txt	7329	1	2.70504e-05	TGCAGCGTTGCCAGGACAGGAATTTATGAGCAGTTCTTC	EEEEEEEEEEEAEEEEEEEEEEEEEEEEEEEEEEEEEEE	TRBV29-1*00(385)	TRBD1*00(35)	TRBJ2-1*00(210)		700|710|734|0|10||50.0	13|20|36|13|20||35.0	28|42|70|25|39||70.0												TGCAGCGTTGCCAGGACAGGAATTTATGAGCAGTTCTTC	32								CSVARTGIYEQFF		:::::::::0:-4:10:13:-1:-4:20:25:-8:39:::	TLDC_1_	RNA
4480	CLONES_TRBTLDC_1__4W_TCR-JV_cDNA_20_GAGCTGAA_merged_170000.txt	7330	1	2.70504e-05	TGCAGCGCCCTGACGGAGCACTGGGATGGCTACACCTTC	EEEEEEEEEEEEEEEEEEEEEEEEEEEEEEEEEEEEEEE	TRBV29-1*00(285)	TRBD1*00(25)	TRBJ1-2*00(210)		700|707|734|0|7||35.0	3|8|36|7|12||25.0	26|40|68|25|39||70.0												TGCAGCGCCCTGACGGAGCACTGGGATGGCTACACCTTC	36								CSALTEHWDGYTF		:::::::::0:-7:7:7:9:-16:12:25:-6:39:::	TLDC_1_	RNA
4481	CLONES_TRBTLDC_1__4W_TCR-JV_cDNA_20_GAGCTGAA_merged_170000.txt	7331	1	2.70504e-05	TGCAGCGCCCGACTGAGGAGTGACACTGAAGCTTTCTTT	EEEEEEEEEEEEEEEE<EEEEEEEEEEEEEEEEEEEEEE	TRBV29-1*00(810)		TRBJ1-1*00(225)		700|707|734|0|7||35.0		23|40|68|22|39||85.0												TGCAGCGCCCGACTGAGGAGTGACACTGAAGCTTTCTTT	27								CSARLRSDTEAFF		:::::::::0:-7:7:::::22:-3:39:::	TLDC_1_	RNA
4482	CLONES_TRBTLDC_1__4W_TCR-JV_cDNA_20_GAGCTGAA_merged_170000.txt	7332	1	2.70504e-05	TGCAGCGGCGGGAGCGTGGGCTACAATGAGCAGTTCTTC	EEEEEEEEEEEEEEEEEAAEEEEEEEEEEEEEEAEAEAA	TRBV29-1*00(600)	TRBD2*00(35)	TRBJ2-1*00(235)		700|707|734|0|7||35.0	23|30|48|7|14||35.0	23|42|70|20|39||95.0												TGCAGCGGCGGGAGCGTGGGCTACAATGAGCAGTTCTTC	32								CSGGSVGYNEQFF		:::::::::0:-7:7:7:-7:-2:14:20:-3:39:::	TLDC_1_	RNA
4483	CLONES_TRBTLDC_1__4W_TCR-JV_cDNA_20_GAGCTGAA_merged_170000.txt	7342	1	2.70504e-05	TGTGCCAGCAGCGGGGGGGGGCTGAAAAACTGTTTTTT	EEEEEEEEE<EEEEEEEEEE<EEEEEEEEEEEEEEEEE	TRBV27*00(310)	TRBD1*00(30)	TRBJ1-4*00(220)		556|567|593|0|11||55.0	18|24|36|16|22||30.0	27|43|71|22|38||80.0												TGTGCCAGCAGCGGGGGGGGGCTGAAAAACTGTTTTTT	27								CASSGG_AEKLFF		:::::::::0:-6:11:16:-6:0:22:22:-7:38:::	TLDC_1_	RNA
4484	CLONES_TRBTLDC_1__4W_TCR-JV_cDNA_20_GAGCTGAA_merged_170000.txt	7345	1	2.70504e-05	TGCAGCGTTGGTAGGGGGTACCCCTACGAGCAGTACTC	EEEEEEEEEEEEEEEEEEEEEEEEEEEEEEEEEEEEEE	TRBV29-1*00(255)	TRBD1*00(30)	TRBJ2-7*00(199)		700|710|734|0|10||50.0	17|23|36|12|18||30.0	22|39|67|22|38|DT37|59.0												TGCAGCGTTGGTAGGGGGTACCCCTACGAGCAGTACTC	36								CSVGRG_PLRAVL		:::::::::0:-4:10:12:-5:-1:18:22:-2:38:::	TLDC_1_	RNA
4485	CLONES_TRBTLDC_1__4W_TCR-JV_cDNA_20_GAGCTGAA_merged_170000.txt	7358	1	2.70504e-05	TGTCCCAGCAGCCAGGACAGGGTGGACTACACCTTC	EEEEEEEEEEEEEEEEEEEEEEAEEEEEEEEEEEEE	TRBV3-1*00(714)	TRBD1*00(40)	TRBJ1-2*00(190)		543|557|580|0|14|SG546C|54.0	13|21|36|14|22||40.0	30|40|68|26|36||50.0												TGTCCCAGCAGCCAGGACAGGGTGGACTACACCTTC	32								CPSSQDRVDYTF		:::::::::0:-3:14:14:-1:-3:22:26:-10:36:::	TLDC_1_	RNA
4486	CLONES_TRBTLDC_1__4W_TCR-JV_cDNA_20_GAGCTGAA_merged_170000.txt	7359	1	2.70504e-05	TGTGTCTCTAAAGGGGATGACCAGCCCCAGCATTTT	EEEEEEEEEEEEEEEEEEEEEAEEEEEEEEEEEEAE	TRBV2*00(165)	TRBD1*00(25)	TRBJ1-5*00(215)		518|522|555|0|4||20.0	17|22|36|11|16||25.0	27|42|70|21|36||75.0												TGTGTCTCTAAAGGGGATGACCAGCCCCAGCATTTT	32								CVSKGDDQPQHF		:::::::::0:-13:4:11:-5:-2:16:21:-7:36:::	TLDC_1_	RNA
4488	CLONES_TRBTLDC_1__4W_TCR-JV_cDNA_20_GAGCTGAA_merged_170000.txt	7411	1	2.70504e-05	TGTGCCTGGGGGACGGATCGCTACGAGCAGTACTTC	EEEEEEEEEEEEEEEEEEEAEEEEEEEEEEEEEEEE	TRBV30*00(285)	TRBD1*00(25),TRBD2*00(25)	TRBJ2-7*00(220)		787|796|821|0|9||45.0	12|17|36|9|14||25.0;16|21|48|9|14||25.0	23|39|67|20|36||80.0												TGTGCCTGGGGGACGGATCGCTACGAGCAGTACTTC	32								CAWGTDRYEQYF		:::::::::0:-5:9:9:0:-7:14:20:-3:36:::	TLDC_1_	RNA
4489	CLONES_TRBTLDC_1__4W_TCR-JV_cDNA_20_GAGCTGAA_merged_170000.txt	7412	1	2.70504e-05	TGTGCCTGGAGTGGAGGAGGCTACGAGCAGTACTTC	EEEEEEEEEEEEEEEEEEEEEEEEEEEEEEEEEEEE	TRBV30*00(195)	TRBD2*00(25)	TRBJ2-7*00(220)		787|800|821|0|13||65.0	26|31|48|15|20||25.0	23|39|67|20|36||80.0												TGTGCCTGGAGTGGAGGAGGCTACGAGCAGTACTTC	36								CAWSGGGYEQYF		:::::::::0:-1:13:15:-10:-1:20:20:-3:36:::	TLDC_1_	RNA
4490	CLONES_TRBTLDC_1__4W_TCR-JV_cDNA_20_GAGCTGAA_merged_170000.txt	7413	1	2.70504e-05	TGTGCCTGGAGCGGACAGGTCTATGGCTACACCTTC	EEEEEEEEEEEEEEEEEEEEEEEEEEEEEEEEEEEE	TRBV30*00(275)	TRBD1*00(35)	TRBJ1-2*00(220)		787|798|821|0|11||55.0	13|20|36|12|19||35.0	24|40|68|20|36||80.0												TGTGCCTGGAGCGGACAGGTCTATGGCTACACCTTC	36								CAWSGQVYGYTF		:::::::::0:-3:11:12:-1:-4:19:20:-4:36:::	TLDC_1_	RNA
4491	CLONES_TRBTLDC_1__4W_TCR-JV_cDNA_20_GAGCTGAA_merged_170000.txt	7414	1	2.70504e-05	TGTGCCTGGAGGCGTACAGCAGGGCCCCAGCATTTT	EEEEEEEEEEEEEEEEEEEEEEEEEEEEEEEEEEEE	TRBV30*00(235)		TRBJ1-5*00(205)		787|798|821|0|11||55.0		29|42|70|23|36||65.0												TGTGCCTGGAGGCGTACAGCAGGGCCCCAGCATTTT	36								CAWRRTAGPQHF		:::::::::0:-3:11:::::23:-9:36:::	TLDC_1_	RNA
4492	CLONES_TRBTLDC_1__4W_TCR-JV_cDNA_20_GAGCTGAA_merged_170000.txt	7415	1	2.70504e-05	TGTGCCTGGAAGGGTTTTGAGGGAGACAGTGGCTTT	EEEE<EEEAEEEEEEEEEEAEEEEEEEEEEEEEEEE	TRBV30*00(335)	TRBD1*00(25),TRBD2*00(25)	TRBJ2-4*00(128)		787|797|821|0|10||50.0	14|19|36|24|29||25.0;25|30|48|20|25||25.0	38|42|70|32|36|SC41T|4.0												TGTGCCTGGAAGGGTTTTGAGGGAGACAGTGGCTTT	27								CAWKGFEGDSGF		:::::::::0:-4:10:24:-2:-5:29:32:-18:36:::	TLDC_1_	RNA
4493	CLONES_TRBTLDC_1__4W_TCR-JV_cDNA_20_GAGCTGAA_merged_170000.txt	7426	1	2.70504e-05	TGTGCCGGAGGAGGCTCCTACAATGAGCAGTTCTTC	EEEEEEEEEEEEEEEEEEEEEAEEEEEEEEAEEEEE	TRBV18*00(520)	TRBD2*00(25)	TRBJ2-1*00(255)		702|708|739|0|6||30.0	26|31|48|6|11||25.0	19|42|70|13|36||115.0												TGTGCCGGAGGAGGCTCCTACAATGAGCAGTTCTTC	32								CAGGGSYNEQFF		:::::::::0:-11:6:6:-10:-1:11:13:1:36:::	TLDC_1_	RNA
4494	CLONES_TRBTLDC_1__4W_TCR-JV_cDNA_20_GAGCTGAA_merged_170000.txt	7428	1	2.70504e-05	TGTGCCATCAAACCTGGGGGGACTGAAGCTTTCTTT	EEEEEEEEEEEEEEEEEEEEEEEEEE<EE<EEEEEE	TRBV7-9*00(640)	TRBD1*00(25)	TRBJ1-1*00(215)		556|563|593|0|7||35.0	18|23|36|15|20||25.0	25|40|68|21|36||75.0												TGTGCCATCAAACCTGGGGGGACTGAAGCTTTCTTT	27								CAIKPGGTEAFF		:::::::::0:-10:7:15:-6:-1:20:21:-5:36:::	TLDC_1_	RNA
4495	CLONES_TRBTLDC_1__4W_TCR-JV_cDNA_20_GAGCTGAA_merged_170000.txt	7429	1	2.70504e-05	TGTGCCACTCTCTCCGGGAGTTTTGAAGCTTTCTTT	EEEEEEEEEEEEEEEEEEEE7EEEEEEEEEEEEEEE	TRBV27*00(403)	TRBD1*00(30),TRBD2*00(30)	TRBJ1-1*00(205)		556|563|593|0|7||35.0	10|16|36|13|19||30.0;14|20|48|13|19||30.0	27|40|68|23|36||65.0												TGTGCCACTCTCTCCGGGAGTTTTGAAGCTTTCTTT	22								CATLSGSFEAFF		:::::::::0:-10:7:13:2:-8:19:23:-7:36:::	TLDC_1_	RNA
4496	CLONES_TRBTLDC_1__4W_TCR-JV_cDNA_20_GAGCTGAA_merged_170000.txt	7437	1	2.70504e-05	TGTGCCACCCTAGGGTGGAGCTACGAGCAGTACTTC	AEEEEEEEEEEEEEEEEEEEEEEEEAEEEEEEEEEE	TRBV2*00(105)		TRBJ2-7*00(220)		518|525|555|0|7||35.0		23|39|67|20|36||80.0												TGTGCCACCCTAGGGTGGAGCTACGAGCAGTACTTC	32								CATLGWSYEQYF		:::::::::0:-10:7:::::20:-3:36:::	TLDC_1_	RNA
4497	CLONES_TRBTLDC_1__4W_TCR-JV_cDNA_20_GAGCTGAA_merged_170000.txt	7438	1	2.70504e-05	TGTGCCACCAGGACTCGTTTCCACGAGCAGTACTTC	EEEEEEEEEEEEEEEEEEEEEEEEEEEEEEEEEEEE	TRBV6-2*00(609),TRBV6-3*00(609)		TRBJ2-7*00(210)		516|527|553|0|11|SG523C|39.0;516|527|553|0|11|SG523C|39.0		25|39|67|22|36||70.0												TGTGCCACCAGGACTCGTTTCCACGAGCAGTACTTC	36								CATRTRFHEQYF		:::::::::0:-6:11:::::22:-5:36:::	TLDC_1_	RNA
4498	CLONES_TRBTLDC_1__4W_TCR-JV_cDNA_20_GAGCTGAA_merged_170000.txt	7439	1	2.70504e-05	TGTGCCAGTTGTAATTCGATCTACGAGCAGTACTTC	EEEEAEEEEEEEEEEEEEEEEEEEEEEEEEEEEEEE	TRBV3-1*00(145),TRBV3-2*00(145)		TRBJ2-7*00(220)		543|551|580|0|8||40.0;543|551|580|0|8||40.0		23|39|67|20|36||80.0												TGTGCCAGTTGTAATTCGATCTACGAGCAGTACTTC	32								CASCNSIYEQYF		:::::::::0:-9:8:::::20:-3:36:::	TLDC_1_	RNA
4499	CLONES_TRBTLDC_1__4W_TCR-JV_cDNA_20_GAGCTGAA_merged_170000.txt	7440	1	2.70504e-05	TGTGCCAGTAGTACCCGGGACAGCAGCTACACCTTC	EEEEEEEEEEEEEEEEEEEEEEEEEEEEEEEEEEEE	TRBV19*00(560)	TRBD1*00(50)	TRBJ1-2*00(195)		559|572|596|0|13||65.0	9|19|36|13|23||50.0	29|40|68|25|36||55.0												TGTGCCAGTAGTACCCGGGACAGCAGCTACACCTTC	36								CASSTRDSSYTF		:::::::::0:-4:13:13:3:-5:23:25:-9:36:::	TLDC_1_	RNA
4500	CLONES_TRBTLDC_1__4W_TCR-JV_cDNA_20_GAGCTGAA_merged_170000.txt	7441	1	2.70504e-05	TGTGCCAGTAGCCAACCTGGGGACATTCAGTACTTC	EEEEEEEEEEEE<EAEEEEEEEEEEEEEEEEEEEEE	TRBV19*00(380)		TRBJ2-4*00(210)		559|570|596|0|11||55.0		28|42|70|22|36||70.0												TGTGCCAGTAGCCAACCTGGGGACATTCAGTACTTC	27								CASSQPGDIQYF		:::::::::0:-6:11:::::22:-8:36:::	TLDC_1_	RNA
4502	CLONES_TRBTLDC_1__4W_TCR-JV_cDNA_20_GAGCTGAA_merged_170000.txt	7443	1	2.70504e-05	TGTGCCAGCCGTAGGGCTTTTTATGGCTACACCTTC	EEEEEAEEEAEEEEEE<AAEEEEEEEEEAEEEEAEA	TRBV9*00(459)	TRBD2*00(25)	TRBJ1-2*00(215)		559|568|595|0|9||45.0	28|33|48|12|17||25.0	25|40|68|21|36||75.0												TGTGCCAGCCGTAGGGCTTTTTATGGCTACACCTTC	27								CASRRAFYGYTF		:::::::::0:-7:9:12:-12:1:17:21:-5:36:::	TLDC_1_	RNA
4503	CLONES_TRBTLDC_1__4W_TCR-JV_cDNA_20_GAGCTGAA_merged_170000.txt	7444	1	2.70504e-05	TGTGCCAGCCGAGGGGGGCCATCAGAGCAGTTCTTC	EEEEEEEEEEEEEEEEEEEEEEEEE<EEEEEEEEEE	TRBV6-2*00(155),TRBV6-3*00(155),TRBV6-1*00(139),TRBV6-5*00(139),TRBV6-6*00(139)	TRBD1*00(30)	TRBJ2-1*00(200)		516|525|553|0|9||45.0;516|525|553|0|9||45.0;516|525|553|0|9||45.0;519|528|556|0|9||45.0;516|525|553|0|9||45.0	17|23|36|11|17||30.0	30|42|70|24|36||60.0												TGTGCCAGCCGAGGGGGGCCATCAGAGCAGTTCTTC	27								CASRGGPSEQFF		:::::::::0:-8:9:11:-5:-1:17:24:-10:36:::	TLDC_1_	RNA
4504	CLONES_TRBTLDC_1__4W_TCR-JV_cDNA_20_GAGCTGAA_merged_170000.txt	7445	1	2.70504e-05	TGTGCCAGCGCCGGGGCACTCTATGGCTACACCTTC	EEEEEEEEEEEEEEEEEAEEEEEEEEEEEEEEEEEE	TRBV7-1*00(85),TRBV7-2*00(85),TRBV7-3*00(85),TRBV7-4*00(85),TRBV7-8*00(85)	TRBD1*00(25),TRBD2*00(25)	TRBJ1-2*00(220)		572|581|609|0|9||45.0;580|589|617|0|9||45.0;540|549|577|0|9||45.0;545|554|582|0|9||45.0;567|576|604|0|9||45.0	10|15|36|10|15||25.0;14|19|48|10|15||25.0	24|40|68|20|36||80.0												TGTGCCAGCGCCGGGGCACTCTATGGCTACACCTTC	32								CASAGALYGYTF		:::::::::0:-8:9:10:2:-9:15:20:-4:36:::	TLDC_1_	RNA
4505	CLONES_TRBTLDC_1__4W_TCR-JV_cDNA_20_GAGCTGAA_merged_170000.txt	7446	1	2.70504e-05	TGTGCCAGCGGTGGACAGTCCTACGAGCAGTACTTC	EE6EEEEEEEEEEEEEEEEEEEEEEEEEEEEEEEEE	TRBV6-5*00(169)	TRBD1*00(30)	TRBJ2-7*00(230)		519|528|556|0|9||45.0	13|19|36|12|18||30.0	21|39|67|18|36||90.0												TGTGCCAGCGGTGGACAGTCCTACGAGCAGTACTTC	21								CASGGQSYEQYF		:::::::::0:-8:9:12:-1:-5:18:18:-1:36:::	TLDC_1_	RNA
4507	CLONES_TRBTLDC_1__4W_TCR-JV_cDNA_20_GAGCTGAA_merged_170000.txt	7448	1	2.70504e-05	TGTGCCAGCACCGACGGACCCTACGAGCAGTACTTC	EEAEEE<EEEEEEEEEEEEEEEEEEEEEEEEEEEEE	TRBV6-2*00(685),TRBV6-3*00(685)		TRBJ2-7*00(225)		516|526|553|0|10||50.0;516|526|553|0|10||50.0		22|39|67|19|36||85.0												TGTGCCAGCACCGACGGACCCTACGAGCAGTACTTC	27								CASTDGPYEQYF		:::::::::0:-7:10:::::19:-2:36:::	TLDC_1_	RNA
4508	CLONES_TRBTLDC_1__4W_TCR-JV_cDNA_20_GAGCTGAA_merged_170000.txt	7449	1	2.70504e-05	TGTGCCAGCACCAAGGGGGAGCCTGAAGCTTTCTTT	EEEEEEEEEEEEEEEEEEEEEEEEEEEEEEEEEEEE	TRBV6-6*00(590)	TRBD1*00(30)	TRBJ1-1*00(210)		516|526|553|0|10||50.0	17|23|36|13|19||30.0	26|40|68|22|36||70.0												TGTGCCAGCACCAAGGGGGAGCCTGAAGCTTTCTTT	36								CASTKGEPEAFF		:::::::::0:-7:10:13:-5:-1:19:22:-6:36:::	TLDC_1_	RNA
4509	CLONES_TRBTLDC_1__4W_TCR-JV_cDNA_20_GAGCTGAA_merged_170000.txt	7450	1	2.70504e-05	TGTGCCAGCAGTTTCTCGTGGGATACGCAGTATTTT	EEEEEEAEEEEEEEAEEEEEEEEE6EEEEEEEEEEA	TRBV28*00(265)		TRBJ2-3*00(215)		564|578|601|0|14||70.0		26|41|69|21|36||75.0												TGTGCCAGCAGTTTCTCGTGGGATACGCAGTATTTT	21								CASSFSWDTQYF		:::::::::0:-3:14:::::21:-6:36:::	TLDC_1_	RNA
4510	CLONES_TRBTLDC_1__4W_TCR-JV_cDNA_20_GAGCTGAA_merged_170000.txt	7451	1	2.70504e-05	TGTGCCAGCAGTTTCCCGGGCACTGAAGCTTTCTTT	EEEEEEEEEEEEEEEEEEEEEEEEEEEEEEEEEEEE	TRBV27*00(246)	TRBD1*00(30),TRBD2*00(30)	TRBJ1-1*00(220)		556|570|593|0|14||70.0	9|15|36|14|20||30.0;13|19|48|14|20||30.0	24|40|68|20|36||80.0												TGTGCCAGCAGTTTCCCGGGCACTGAAGCTTTCTTT	36								CASSFPGTEAFF		:::::::::0:-3:14:14:3:-9:20:20:-4:36:::	TLDC_1_	RNA
4511	CLONES_TRBTLDC_1__4W_TCR-JV_cDNA_20_GAGCTGAA_merged_170000.txt	7452	1	2.70504e-05	TGTGCCAGCAGTTTCGGGGGGAATGAGCAGTTCTTC	EEEEEEEEEEEEEEEEEEEEEEEEEEEEEEEEEEEE	TRBV12-3*00(540),TRBV12-4*00(540)	TRBD1*00(25)	TRBJ2-1*00(200)		530|544|567|0|14||70.0;530|544|567|0|14||70.0	18|23|36|15|20||25.0	27|42|70|21|36||75.0												TGTGCCAGCAGTTTCGGGGGGAATGAGCAGTTCTTC	36								CASSFGGNEQFF		:::::::::0:-3:14:15:-6:-1:20:21:-7:36:::	TLDC_1_	RNA
4512	CLONES_TRBTLDC_1__4W_TCR-JV_cDNA_20_GAGCTGAA_merged_170000.txt	7453	1	2.70504e-05	TGTGCCAGCAGTTTACTGGGGCTTGAGCAGTTCTTC	EEEEEEEEEEEEEEEEEEEEEEEEEEEEEEEAAAAA	TRBV28*00(969)	TRBD1*00(25)	TRBJ2-1*00(65)		564|579|601|0|15||75.0	19|24|36|17|22||25.0	29|42|70|23|36||65.0												TGTGCCAGCAGTTTACTGGGGCTTGAGCAGTTCTTC	32								CASSLLGLEQFF		:::::::::0:-2:15:17:-7:0:22:23:-9:36:::	TLDC_1_	RNA
4513	CLONES_TRBTLDC_1__4W_TCR-JV_cDNA_20_GAGCTGAA_merged_170000.txt	7454	1	2.70504e-05	TGTGCCAGCAGTTTAGGGGGTAACGAGCAGTACTTC	EEEEEEEEEEEEEEEEEEEEEEEEEEEEEEEEEAAA	TRBV27*00(1160)	TRBD1*00(25)	TRBJ2-7*00(80)		556|571|593|0|15||75.0	18|23|36|15|20||25.0	25|39|67|22|36||70.0												TGTGCCAGCAGTTTAGGGGGTAACGAGCAGTACTTC	32								CASSLGGNEQYF		:::::::::0:-2:15:15:-6:-1:20:22:-5:36:::	TLDC_1_	RNA
4514	CLONES_TRBTLDC_1__4W_TCR-JV_cDNA_20_GAGCTGAA_merged_170000.txt	7455	1	2.70504e-05	TGTGCCAGCAGTTTAGGAGCCCGCCAACAGTACTTC	EEEEEEEEEEEEEEEEEEEEEEEEEEEEEEEEEEEA	TRBV12-3*00(1055),TRBV12-4*00(1007)	TRBD2*00(25)	TRBJ2-4*00(65)		530|546|567|0|16||80.0;530|546|567|0|16||80.0	4|9|48|19|24||25.0	33|42|70|27|36||45.0												TGTGCCAGCAGTTTAGGAGCCCGCCAACAGTACTTC	32								CASSLGARQQYF		:::::::::0:-1:16:19:12:-23:24:27:-13:36:::	TLDC_1_	RNA
4515	CLONES_TRBTLDC_1__4W_TCR-JV_cDNA_20_GAGCTGAA_merged_170000.txt	7456	1	2.70504e-05	TGTGCCAGCAGTTATGGCCTTTATGGCTACACCTTC	EEEEEEEEEEEEEEEEEEEEEEEEEEEEEEEEEEEE	TRBV2*00(1145)		TRBJ1-2*00(115)		518|530|555|0|12||60.0		25|40|68|21|36||75.0												TGTGCCAGCAGTTATGGCCTTTATGGCTACACCTTC	36								CASSYGLYGYTF		:::::::::0:-5:12:::::21:-5:36:::	TLDC_1_	RNA
4516	CLONES_TRBTLDC_1__4W_TCR-JV_cDNA_20_GAGCTGAA_merged_170000.txt	7457	1	2.70504e-05	TGTGCCAGCAGTTATACCTCCTACGAGCAGTACTTC	EEEEEEEEEEEEEEEEEEEEEEEEEEAEEEEAEEEE	TRBV6-2*00(560),TRBV6-3*00(560)		TRBJ2-7*00(235)		516|530|553|0|14||70.0;516|530|553|0|14||70.0		20|39|67|17|36||95.0												TGTGCCAGCAGTTATACCTCCTACGAGCAGTACTTC	32								CASSYTSYEQYF		:::::::::0:-3:14:::::17:0:36:::	TLDC_1_	RNA
4517	CLONES_TRBTLDC_1__4W_TCR-JV_cDNA_20_GAGCTGAA_merged_170000.txt	7458	1	2.70504e-05	TGTGCCAGCAGTTACTCCACCAATGAGCAGTTCTTC	EEEEEEEEEEEEAEEEEEEEEEEEEEEEEEEEEEEE	TRBV6-5*00(255),TRBV6-2*00(239),TRBV6-3*00(239),TRBV6-6*00(239),TRBV6-8*00(239)		TRBJ2-1*00(220)		519|536|556|0|17||85.0;516|533|553|0|17||85.0;516|533|553|0|17||85.0;516|533|553|0|17||85.0;512|529|549|0|17||85.0		26|42|70|20|36||80.0												TGTGCCAGCAGTTACTCCACCAATGAGCAGTTCTTC	32								CASSYSTNEQFF		:::::::::0:0:17:::::20:-6:36:::	TLDC_1_	RNA
4518	CLONES_TRBTLDC_1__4W_TCR-JV_cDNA_20_GAGCTGAA_merged_170000.txt	7459	1	2.70504e-05	TGTGCCAGCAGTGTTCTTCGGCAACCCCTCCACTTT	EEEEEEEEEEEEEEEEEEEEEEEEEEEEEEEEEEEE	TRBV12-3*00(565),TRBV12-4*00(565)		TRBJ1-6*00(205)		530|542|567|0|12||60.0;530|542|567|0|12||60.0		32|45|73|23|36||65.0												TGTGCCAGCAGTGTTCTTCGGCAACCCCTCCACTTT	36								CASSVLRQPLHF		:::::::::0:-5:12:::::23:-12:36:::	TLDC_1_	RNA
4519	CLONES_TRBTLDC_1__4W_TCR-JV_cDNA_20_GAGCTGAA_merged_170000.txt	7460	1	2.70504e-05	TGTGCCAGCAGCTTCCATAATCAGCCCCAGCATTTT	EEEEEEEEEEEEEEEEEEEEEEEEEEEEEEEEA<EE	TRBV5-6*00(295),TRBV5-5*00(279),TRBV5-7*00(279)		TRBJ1-5*00(230)		550|564|586|0|14||70.0;549|563|585|0|14||70.0;551|565|587|0|14||70.0		24|42|70|18|36||90.0												TGTGCCAGCAGCTTCCATAATCAGCCCCAGCATTTT	27								CASSFHNQPQHF		:::::::::0:-2:14:::::18:-4:36:::	TLDC_1_	RNA
4520	CLONES_TRBTLDC_1__4W_TCR-JV_cDNA_20_GAGCTGAA_merged_170000.txt	7461	1	2.70504e-05	TGTGCCAGCAGCTTCGTCAGCTATGGCTACACCTTC	EEEEEEEEEEEEEEEEEEEEEEEEEEEEEEEEEEEA	TRBV7-9*00(560)		TRBJ1-2*00(220)		556|570|593|0|14||70.0		24|40|68|20|36||80.0												TGTGCCAGCAGCTTCGTCAGCTATGGCTACACCTTC	32								CASSFVSYGYTF		:::::::::0:-3:14:::::20:-4:36:::	TLDC_1_	RNA
4521	CLONES_TRBTLDC_1__4W_TCR-JV_cDNA_20_GAGCTGAA_merged_170000.txt	7462	1	2.70504e-05	TGTGCCAGCAGCTTCAACATCTACGAGCAGTACTTC	EEEEEEEEEEEEEEEEEEEEEEEEEEEEEEEEEEEE	TRBV7-9*00(507)		TRBJ2-7*00(158)		556|570|593|0|14||70.0		23|39|67|20|36||80.0												TGTGCCAGCAGCTTCAACATCTACGAGCAGTACTTC	36								CASSFNIYEQYF		:::::::::0:-3:14:::::20:-3:36:::	TLDC_1_	RNA
4522	CLONES_TRBTLDC_1__4W_TCR-JV_cDNA_20_GAGCTGAA_merged_170000.txt	7463	1	2.70504e-05	TGTGCCAGCAGCTTACATGGAAATGAGCAGTTCTTC	EEEEEEEEEEEEEEEEEEEEEEEEEEEEEEEEEEEE	TRBV11-2*00(246)		TRBJ2-1*00(215)		522|537|559|0|15||75.0		27|42|70|21|36||75.0												TGTGCCAGCAGCTTACATGGAAATGAGCAGTTCTTC	36								CASSLHGNEQFF		:::::::::0:-2:15:::::21:-7:36:::	TLDC_1_	RNA
4523	CLONES_TRBTLDC_1__4W_TCR-JV_cDNA_20_GAGCTGAA_merged_170000.txt	7464	1	2.70504e-05	TGTGCCAGCAGCTTAGCCCAAGAGACCCAGTACTTC	EEEEEEEEEEEEEEEEEEEEEEEEEEEEEEEEEEEE	TRBV11-1*00(172),TRBV7-9*00(156)		TRBJ2-5*00(235)		531|548|568|0|17||85.0;556|573|593|0|17||85.0		21|40|68|17|36||95.0												TGTGCCAGCAGCTTAGCCCAAGAGACCCAGTACTTC	36								CASSLAQETQYF		:::::::::0:0:17:::::17:-1:36:::	TLDC_1_	RNA
4524	CLONES_TRBTLDC_1__4W_TCR-JV_cDNA_20_GAGCTGAA_merged_170000.txt	7465	1	2.70504e-05	TGTGCCAGCAGCTTAGCGGTGGAGACCCAGTACTTC	EEEEEEAEEAEAA<EEEEEEEEEEEAE7<EEEEEAE	TRBV7-6*00(630),TRBV7-7*00(582)		TRBJ2-5*00(215)		576|594|613|0|18||90.0;585|603|622|0|18||90.0		25|40|68|21|36||75.0												TGTGCCAGCAGCTTAGCGGTGGAGACCCAGTACTTC	22								CASSLAVETQYF		:::::::::0:1:18:::::21:-5:36:::	TLDC_1_	RNA
4525	CLONES_TRBTLDC_1__4W_TCR-JV_cDNA_20_GAGCTGAA_merged_170000.txt	7466	1	2.70504e-05	TGTGCCAGCAGCTTAGCGGGACTGAGGCAGTATTTT	EEEEEEEEEEEEEEEEEEEEEEEEEEEEEEEEEEEE	TRBV7-2*00(310),TRBV7-8*00(278)	TRBD2*00(25)	TRBJ2-3*00(190)		580|598|617|0|18||90.0;567|585|604|0|18||90.0	17|22|48|18|23||25.0	31|41|69|26|36||50.0												TGTGCCAGCAGCTTAGCGGGACTGAGGCAGTATTTT	36								CASSLAGLRQYF		:::::::::0:1:18:18:-1:-10:23:26:-11:36:::	TLDC_1_	RNA
4526	CLONES_TRBTLDC_1__4W_TCR-JV_cDNA_20_GAGCTGAA_merged_170000.txt	7467	1	2.70504e-05	TGTGCCAGCAGCTTAGACAGCAATGAGCAGTTCTTC	EEEEEEEEEEEEEEEEEEEEEEEEEEEEEEEEEEEE	TRBV7-9*00(532)		TRBJ2-1*00(111)		556|572|593|0|16||80.0		26|42|70|20|36||80.0												TGTGCCAGCAGCTTAGACAGCAATGAGCAGTTCTTC	36								CASSLDSNEQFF		:::::::::0:-1:16:::::20:-6:36:::	TLDC_1_	RNA
4527	CLONES_TRBTLDC_1__4W_TCR-JV_cDNA_20_GAGCTGAA_merged_170000.txt	7468	1	2.70504e-05	TGTGCCAGCAGCTTAATTCAAGAGACCCAGTACTTC	AEEEEEEEEEEEEEEEEEEEEEA<EEEEEEEEEE<E	TRBV7-2*00(270),TRBV7-8*00(254)		TRBJ2-5*00(230)		580|595|617|0|15||75.0;567|582|604|0|15||75.0		22|40|68|18|36||90.0												TGTGCCAGCAGCTTAATTCAAGAGACCCAGTACTTC	27								CASSLIQETQYF		:::::::::0:-2:15:::::18:-2:36:::	TLDC_1_	RNA
4528	CLONES_TRBTLDC_1__4W_TCR-JV_cDNA_20_GAGCTGAA_merged_170000.txt	7469	1	2.70504e-05	TGTGCCAGCAGCTCCAATTACTCACCCCTCCACTTT	EEEEEEEEEEEEEEEEEEEEEEEEEEEEEEEEEEEE	TRBV7-2*00(380),TRBV7-8*00(332)		TRBJ1-6*00(222)		580|593|617|0|13||65.0;567|580|604|0|13||65.0		18|45|73|9|36|ST24ASA27TST29C|87.0												TGTGCCAGCAGCTCCAATTACTCACCCCTCCACTTT	36								CASSSNYSPLHF		:::::::::0:-4:13:::::9:2:36:::	TLDC_1_	RNA
4529	CLONES_TRBTLDC_1__4W_TCR-JV_cDNA_20_GAGCTGAA_merged_170000.txt	7470	1	2.70504e-05	TGTGCCAGCAGCCCCCGGAAGGATGGCTACACCTAC	EEEEEEEEEEEEEEEEEEEEEEEEEEEEEEEEAEEA	TRBV7-2*00(280),TRBV7-8*00(248)	TRBD1*00(25),TRBD2*00(25)	TRBJ1-2*00(194)		580|592|617|0|12||60.0;567|579|604|0|12||60.0	9|14|36|13|18||25.0;13|18|48|13|18||25.0	26|40|68|22|36|ST38A|54.0												TGTGCCAGCAGCCCCCGGAAGGATGGCTACACCTAC	32								CASSPRKDGYTY		:::::::::0:-5:12:13:3:-10:18:22:-6:36:::	TLDC_1_	RNA
4530	CLONES_TRBTLDC_1__4W_TCR-JV_cDNA_20_GAGCTGAA_merged_170000.txt	7471	1	2.70504e-05	TGTGCCAGCAGCCCCAGTTTCGTGGAGCTGTTTTTT	AEEEEEEEEEEEEAEEEEEEEE6EEEEEEEEEEEEE	TRBV3-1*00(145),TRBV3-2*00(145)		TRBJ2-2*00(205)		543|556|580|0|13||65.0;543|556|580|0|13||65.0		30|43|71|23|36||65.0												TGTGCCAGCAGCCCCAGTTTCGTGGAGCTGTTTTTT	21								CASSPSFVELFF		:::::::::0:-4:13:::::23:-10:36:::	TLDC_1_	RNA
4531	CLONES_TRBTLDC_1__4W_TCR-JV_cDNA_20_GAGCTGAA_merged_170000.txt	7472	1	2.70504e-05	TGTGCCAGCAGCCCAGACAGAGTGCGCCGGTATTTT	EEEEEEEEEEEEEEEEEEEEEEEEEEEEEEEEEEEE	TRBV6-6*00(325)	TRBD1*00(33)	TRBJ1-4*00(160)		516|527|553|0|11||55.0	14|27|36|15|28|SG19ASG21T|33.0	39|43|71|32|36||20.0												TGTGCCAGCAGCCCAGACAGAGTGCGCCGGTATTTT	36								CASSPDRVRRYF		:::::::::0:-6:11:15:-2:3:28:32:-19:36:::	TLDC_1_	RNA
4532	CLONES_TRBTLDC_1__4W_TCR-JV_cDNA_20_GAGCTGAA_merged_170000.txt	7473	1	2.70504e-05	TGTGCCAGCAGCCGGGACAGGGAGACCCAGTACTTC	EEEEEEEEEEEEEEEEEEEEEEEEEEEEEEEEEEEE	TRBV7-2*00(141)	TRBD1*00(45)	TRBJ2-5*00(215)		580|592|617|0|12||60.0	11|20|36|12|21||45.0	25|40|68|21|36||75.0												TGTGCCAGCAGCCGGGACAGGGAGACCCAGTACTTC	36								CASSRDRETQYF		:::::::::0:-5:12:12:1:-4:21:21:-5:36:::	TLDC_1_	RNA
4533	CLONES_TRBTLDC_1__4W_TCR-JV_cDNA_20_GAGCTGAA_merged_170000.txt	7474	1	2.70504e-05	TGTGCCAGCAGCCAAGATGTGGTAACCCAGTACTTC	EEEEEEAEEEEEEEEEEEEEEEEEEEEEEEEEEEEE	TRBV3-1*00(160),TRBV3-2*00(160)		TRBJ2-5*00(200)		543|561|580|0|18||90.0;543|561|580|0|18||90.0		28|40|68|24|36||60.0												TGTGCCAGCAGCCAAGATGTGGTAACCCAGTACTTC	32								CASSQDVVTQYF		:::::::::0:1:18:::::24:-8:36:::	TLDC_1_	RNA
4534	CLONES_TRBTLDC_1__4W_TCR-JV_cDNA_20_GAGCTGAA_merged_170000.txt	7475	1	2.70504e-05	TGTGCCAGCAGCGTGGGAAACACTGAAGCTTTCTTT	EEEEEEEEEEEEEEEEEEEEEEEEEEEEEEEEEEEE	TRBV6-2*00(369),TRBV6-3*00(369)		TRBJ1-1*00(230)		516|527|553|0|11||55.0;516|527|553|0|11||55.0		22|40|68|18|36||90.0												TGTGCCAGCAGCGTGGGAAACACTGAAGCTTTCTTT	36								CASSVGNTEAFF		:::::::::0:-6:11:::::18:-2:36:::	TLDC_1_	RNA
4535	CLONES_TRBTLDC_1__4W_TCR-JV_cDNA_20_GAGCTGAA_merged_170000.txt	7476	1	2.70504e-05	TGTGCCAGCAGCGTAGTAAGGGGGGAGCTGTTTTTT	EEEEEEEEEEEEEEEEEEEEEEEEEEEEEEEEEEEE	TRBV9*00(355)		TRBJ2-2*00(215)		559|575|595|0|16||80.0		28|43|71|21|36||75.0												TGTGCCAGCAGCGTAGTAAGGGGGGAGCTGTTTTTT	36								CASSVVRGELFF		:::::::::0:0:16:::::21:-8:36:::	TLDC_1_	RNA
4536	CLONES_TRBTLDC_1__4W_TCR-JV_cDNA_20_GAGCTGAA_merged_170000.txt	7477	1	2.70504e-05	TGTGCCAGCAGGACACAGGGCCGAGGCTACACCTTC	EEEEEEEEEEEEEEEEEEEEEEEEEEEEEEEEEEEE	TRBV12-3*00(290),TRBV12-4*00(290)	TRBD1*00(30),TRBD2*00(30)	TRBJ1-2*00(200)		530|541|567|0|11||55.0;530|541|567|0|11||55.0	15|21|36|14|20||30.0;28|34|48|16|22||30.0	28|40|68|24|36||60.0												TGTGCCAGCAGGACACAGGGCCGAGGCTACACCTTC	36								CASRTQGRGYTF		:::::::::0:-6:11:14:-3:-3:20:24:-8:36:::	TLDC_1_	RNA
4537	CLONES_TRBTLDC_1__4W_TCR-JV_cDNA_20_GAGCTGAA_merged_170000.txt	7478	1	2.70504e-05	TGTGCCAGCAGGAGACTGGGACAGCCCCAGCATTTT	EEAEEEEEEEAEEEEEEEAEEEEAEAAAEEEEEEEE	TRBV12-3*00(330),TRBV12-4*00(330)		TRBJ1-5*00(215)		530|541|567|0|11||55.0;530|541|567|0|11||55.0		27|42|70|21|36||75.0												TGTGCCAGCAGGAGACTGGGACAGCCCCAGCATTTT	32								CASRRLGQPQHF		:::::::::0:-6:11:::::21:-7:36:::	TLDC_1_	RNA
4538	CLONES_TRBTLDC_1__4W_TCR-JV_cDNA_20_GAGCTGAA_merged_170000.txt	7479	1	2.70504e-05	TGTGCCAGCAACTCCGGGGAGGGCCTGTGTTTCTTC	EEEEEEEEEEEEEEEEEEEEEEEEEEEEEEEEEEEE	TRBV5-6*00(180),TRBV5-5*00(164),TRBV5-7*00(164)	TRBD2*00(45)	TRBJ2-1*00(170)		550|560|586|0|10||50.0;549|559|585|0|10||50.0;551|561|587|0|10||50.0	25|34|48|16|25||45.0	36|42|70|30|36||30.0												TGTGCCAGCAACTCCGGGGAGGGCCTGTGTTTCTTC	36								CASNSGEGLCFF		:::::::::0:-6:10:16:-9:2:25:30:-16:36:::	TLDC_1_	RNA
4539	CLONES_TRBTLDC_1__4W_TCR-JV_cDNA_20_GAGCTGAA_merged_170000.txt	7480	1	2.70504e-05	TGTGCCAGCAACACGGGTCTCTACGAGCAGTACTTC	EEEEEEEEEAEEEEEEEEEEEEAEEEEEEEEEEEEE	TRBV2*00(285)		TRBJ2-7*00(220)		518|528|555|0|10||50.0		23|39|67|20|36||80.0												TGTGCCAGCAACACGGGTCTCTACGAGCAGTACTTC	32								CASNTGLYEQYF		:::::::::0:-7:10:::::20:-3:36:::	TLDC_1_	RNA
4540	CLONES_TRBTLDC_1__4W_TCR-JV_cDNA_20_GAGCTGAA_merged_170000.txt	7506	1	2.70504e-05	TGCGCCAGCAGTGAGGGATTTCAGGAAGCTTTCTTT	EEEEEEEEEEEEEEEEEEEEEEEEEEEEEEEEEEEE	TRBV10-2*00(419)		TRBJ1-1*00(200)		533|548|570|0|15||75.0		28|40|68|24|36||60.0												TGCGCCAGCAGTGAGGGATTTCAGGAAGCTTTCTTT	36								CASSEGFQEAFF		:::::::::0:-2:15:::::24:-8:36:::	TLDC_1_	RNA
4541	CLONES_TRBTLDC_1__4W_TCR-JV_cDNA_20_GAGCTGAA_merged_170000.txt	7507	1	2.70504e-05	TGCGCCAGCAGCTTCCTGGGAAATGAGCAGTTCTTC	EEEEEEEEEEEEAEEEAA<EEEEEAAEEEEEEEEAE	TRBV5-1*00(435)		TRBJ2-1*00(215)		554|568|590|0|14||70.0		27|42|70|21|36||75.0												TGCGCCAGCAGCTTCCTGGGAAATGAGCAGTTCTTC	27								CASSFLGNEQFF		:::::::::0:-2:14:::::21:-7:36:::	TLDC_1_	RNA
4542	CLONES_TRBTLDC_1__4W_TCR-JV_cDNA_20_GAGCTGAA_merged_170000.txt	7508	1	2.70504e-05	TGCGCCAGCAGCTCTACCTACCAAGAAGCTTTCTTT	EAEEEEEEEEAEEEEEEEEEEEEEEEEEEEEEEEEE	TRBV5-1*00(1095)		TRBJ1-1*00(95)		554|567|590|0|13||65.0		28|40|68|24|36||60.0												TGCGCCAGCAGCTCTACCTACCAAGAAGCTTTCTTT	32								CASSSTYQEAFF		:::::::::0:-3:13:::::24:-8:36:::	TLDC_1_	RNA
4543	CLONES_TRBTLDC_1__4W_TCR-JV_cDNA_20_GAGCTGAA_merged_170000.txt	7513	1	2.70504e-05	TGCAGTGTGTTGGGGTTCTCCTACGAGCAGTACTTC	EEEEEEEEEEEEEEEEEEEEEEEEEEEEEEEEEEEE	TRBV20-1*00(105)		TRBJ2-7*00(235)		759|766|793|0|7||35.0		20|39|67|17|36||95.0												TGCAGTGTGTTGGGGTTCTCCTACGAGCAGTACTTC	36								CSVLGFSYEQYF		:::::::::0:-7:7:::::17:0:36:::	TLDC_1_	RNA
4544	CLONES_TRBTLDC_1__4W_TCR-JV_cDNA_20_GAGCTGAA_merged_170000.txt	7514	1	2.70504e-05	TGCAGTGCTGTCACAATGAACACTGAAGCTTTCTTT	EEEEEEEEEEEEAEEEEEEEEEEEEEAEEEEEEEEE	TRBV20-1*00(410)		TRBJ1-1*00(245)		759|768|793|0|9||45.0		19|40|68|15|36||105.0												TGCAGTGCTGTCACAATGAACACTGAAGCTTTCTTT	32								CSAVTMNTEAFF		:::::::::0:-5:9:::::15:1:36:::	TLDC_1_	RNA
4546	CLONES_TRBTLDC_1__4W_TCR-JV_cDNA_20_GAGCTGAA_merged_170000.txt	7516	1	2.70504e-05	TGCAGTGCTGGACACCTCACAGATACGCAGTATTTT	EEEEEEEEEEEEEEEEEEEEEEEEEEAEEEEEEEEE	TRBV20-1*00(410)	TRBD1*00(25)	TRBJ2-3*00(235)		759|768|793|0|9||45.0	13|18|36|9|14||25.0	22|41|69|17|36||95.0												TGCAGTGCTGGACACCTCACAGATACGCAGTATTTT	32								CSAGHLTDTQYF		:::::::::0:-5:9:9:-1:-6:14:17:-2:36:::	TLDC_1_	RNA
4547	CLONES_TRBTLDC_1__4W_TCR-JV_cDNA_20_GAGCTGAA_merged_170000.txt	7517	1	2.70504e-05	TGCAGTGCTACACCAGAAGACCACGAGCAGTACTTC	EEEEEEEEEEEEEEEEEEEEEEEEEEEEEEEEEEEE	TRBV20-1*00(450)		TRBJ2-7*00(210)		759|769|793|0|10||50.0		25|39|67|22|36||70.0												TGCAGTGCTACACCAGAAGACCACGAGCAGTACTTC	36								CSATPEDHEQYF		:::::::::0:-4:10:::::22:-5:36:::	TLDC_1_	RNA
4548	CLONES_TRBTLDC_1__4W_TCR-JV_cDNA_20_GAGCTGAA_merged_170000.txt	7518	1	2.70504e-05	TGCAGTGCTACAGGCTTCCGCTAAGAGCAGTACTTC	EEEEEEEEEEEAEEEEEEEEEEEEEEEEEEEEEEEE	TRBV20-1*00(310)		TRBJ2-7*00(204)		759|769|793|0|10||50.0		23|39|67|20|36|SC26A|64.0												TGCAGTGCTACAGGCTTCCGCTAAGAGCAGTACTTC	32								CSATGFR*EQYF		:::::::::0:-4:10:::::20:-3:36:::	TLDC_1_	RNA
4549	CLONES_TRBTLDC_1__4W_TCR-JV_cDNA_20_GAGCTGAA_merged_170000.txt	7519	1	2.70504e-05	TGCAGTGCTAGAGGTAGCAATCAGCCCCAGCATTTT	EEEEEEEEEEEEEEEEEEEEEEEEEEEEEEEEEEEE	TRBV20-1*00(485)		TRBJ1-5*00(250)		759|772|793|0|13||65.0		20|42|70|14|36||110.0												TGCAGTGCTAGAGGTAGCAATCAGCCCCAGCATTTT	36								CSARGSNQPQHF		:::::::::0:-1:13:::::14:0:36:::	TLDC_1_	RNA
4550	CLONES_TRBTLDC_1__4W_TCR-JV_cDNA_20_GAGCTGAA_merged_170000.txt	7520	1	2.70504e-05	TGCAGTGCTAGAGATGATATCTGGGAAGCTTTCTTT	EEEEEEEEEEEEEEEEEEEEEEEEEEEEEEEEEEEE	TRBV20-1*00(405)		TRBJ1-1*00(200)		759|774|793|0|15||75.0		28|40|68|24|36||60.0												TGCAGTGCTAGAGATGATATCTGGGAAGCTTTCTTT	36								CSARDDIWEAFF		:::::::::0:1:15:::::24:-8:36:::	TLDC_1_	RNA
4552	CLONES_TRBTLDC_1__4W_TCR-JV_cDNA_20_GAGCTGAA_merged_170000.txt	7522	1	2.70504e-05	TGCAGTGCCCCGGCGTGGAACAATGAGCAGTTCTTC	EEEEEEEEEEEEEEEEEEEEEEEEEEEEEEEEEEEE	TRBV20-1*00(305)	TRBD1*00(25),TRBD2*00(25)	TRBJ2-1*00(225)		759|767|793|0|8||40.0	9|14|36|8|13||25.0;13|18|48|8|13||25.0	25|42|70|19|36||85.0												TGCAGTGCCCCGGCGTGGAACAATGAGCAGTTCTTC	36								CSAPAWNNEQFF		:::::::::0:-6:8:8:3:-10:13:19:-5:36:::	TLDC_1_	RNA
4553	CLONES_TRBTLDC_1__4W_TCR-JV_cDNA_20_GAGCTGAA_merged_170000.txt	7523	1	2.70504e-05	TGCAGTGCGCCGGACCGCACAGATACGCAGTATTTT	EEEEEEEEEEEEEEEEEEEEEEEEEEEEEEEEEEEE	TRBV20-1*00(1085)		TRBJ2-3*00(240)		759|767|793|0|8||40.0		21|41|69|16|36||100.0												TGCAGTGCGCCGGACCGCACAGATACGCAGTATTTT	36								CSAPDRTDTQYF		:::::::::0:-6:8:::::16:-1:36:::	TLDC_1_	RNA
4554	CLONES_TRBTLDC_1__4W_TCR-JV_cDNA_20_GAGCTGAA_merged_170000.txt	7524	1	2.70504e-05	TGCAGTGCGGGACTGGGAACAGATACGCAGTATTTT	EEEEEEEEEEEEEEEEEEEEEEEEEEEEEEEEEEEE	TRBV20-1*00(115)	TRBD2*00(30),TRBD1*00(29)	TRBJ2-3*00(230)		759|767|793|0|8||40.0	16|22|48|8|14||30.0;12|21|36|8|17|SA17T|29.0	23|41|69|18|36||90.0												TGCAGTGCGGGACTGGGAACAGATACGCAGTATTTT	36								CSAGLGTDTQYF		:::::::::0:-6:8:8:0:-10:14:18:-3:36:::	TLDC_1_	RNA
4555	CLONES_TRBTLDC_1__4W_TCR-JV_cDNA_20_GAGCTGAA_merged_170000.txt	7525	1	2.70504e-05	TGCAGTGCATTGCCGCTTAATCAGCCCCAGCATTTT	EEEEEEEEEEEEEEEEE6EEEEEEEEEAEAEEE6EE	TRBV20-1*00(1070)	TRBD2*00(25)	TRBJ1-5*00(230)		759|767|793|0|8||40.0	5|10|48|12|17||25.0	24|42|70|18|36||90.0												TGCAGTGCATTGCCGCTTAATCAGCCCCAGCATTTT	21								CSALPLNQPQHF		:::::::::0:-6:8:12:11:-22:17:18:-4:36:::	TLDC_1_	RNA
4556	CLONES_TRBTLDC_1__4W_TCR-JV_cDNA_20_GAGCTGAA_merged_170000.txt	7526	1	2.70504e-05	TGCAGCGTTGACAGGTACCATCTGGAAGCTTTCTTT	EEEEEEEEEEEEEEEEEEEEEEEEEEEEEEEEEEEE	TRBV29-1*00(305)		TRBJ1-1*00(200)		700|711|734|0|11||55.0		28|40|68|24|36||60.0												TGCAGCGTTGACAGGTACCATCTGGAAGCTTTCTTT	36								CSVDRYHLEAFF		:::::::::0:-3:11:::::24:-8:36:::	TLDC_1_	RNA
4557	CLONES_TRBTLDC_1__4W_TCR-JV_cDNA_20_GAGCTGAA_merged_170000.txt	7527	1	2.70504e-05	TGCAGCGTTGAACTCGGGCGCGGGGGCTACACCTTC	EAEEEEEEEEEAEEEEEEEEEEEEEEEEEEEEEEEE	TRBV29-1*00(395)	TRBD1*00(30)	TRBJ1-2*00(200)		700|712|734|0|12||60.0	20|26|36|15|21||30.0	28|40|68|24|36||60.0												TGCAGCGTTGAACTCGGGCGCGGGGGCTACACCTTC	32								CSVELGRGGYTF		:::::::::0:-2:12:15:-8:2:21:24:-8:36:::	TLDC_1_	RNA
4558	CLONES_TRBTLDC_1__4W_TCR-JV_cDNA_20_GAGCTGAA_merged_170000.txt	7528	1	2.70504e-05	TGCAGCGCCAAAGGACAGGGAAACGAGCAGTACTTC	EEEEEEEEEEEEEEEEEEEEEEEEEEEEEEEEEEEE	TRBV29-1*00(113)	TRBD1*00(40)	TRBJ2-7*00(210)		700|707|734|0|7||35.0	13|21|36|12|20||40.0	25|39|67|22|36||70.0												TGCAGCGCCAAAGGACAGGGAAACGAGCAGTACTTC	36								CSAKGQGNEQYF		:::::::::0:-7:7:12:-1:-3:20:22:-5:36:::	TLDC_1_	RNA
4559	CLONES_TRBTLDC_1__4W_TCR-JV_cDNA_20_GAGCTGAA_merged_170000.txt	7529	1	2.70504e-05	TGCAGCACCCGGGGACAGACCTACGAGCAGTACTTC	EEEEEEEEEEEEEEEEEEEEEEEEEEEEEEEEEEEE	TRBV29-1*00(175)	TRBD1*00(35),TRBD2*00(30)	TRBJ2-7*00(225)		700|706|734|0|6||30.0	12|19|36|11|18||35.0;13|19|48|7|13||30.0	22|39|67|19|36||85.0												TGCAGCACCCGGGGACAGACCTACGAGCAGTACTTC	36								CSTRGQTYEQYF		:::::::::0:-8:6:11:0:-5:18:19:-2:36:::	TLDC_1_	RNA
4560	CLONES_TRBTLDC_1__4W_TCR-JV_cDNA_20_GAGCTGAA_merged_170000.txt	7533	1	2.70504e-05	TGTGCCAGGGGGGCCAGGGCTATGGCTACACCTTC	EEEEEEEEEEEEEEEEEEEEEEEEEEEEAEEEEEE	TRBV28*00(295)	TRBD1*00(30)	TRBJ1-2*00(220)		564|572|601|0|8||40.0	18|24|36|8|14||30.0	24|40|68|19|35||80.0												TGTGCCAGGGGGGCCAGGGCTATGGCTACACCTTC	32								CARGAR_YGYTF		:::::::::0:-9:8:8:-6:0:14:19:-4:35:::	TLDC_1_	RNA
4561	CLONES_TRBTLDC_1__4W_TCR-JV_cDNA_20_GAGCTGAA_merged_170000.txt	7542	1	2.70504e-05	TTCATTCCAAGCGGAAAAGAGACCCAGTACTTC	EEEEEEEEEEEEEEEEEEEEEEEEEEEEEEEEE	TRBV20-1*00(305)	TRBD2*00(25)	TRBJ2-5*00(225)		759|760|793|0|1||5.0	22|27|48|9|14||25.0	23|40|68|16|33||85.0												TTCATTCCAAGCGGAAAAGAGACCCAGTACTTC	36								FIPSGKETQYF		:::::::::0:-13:1:9:-6:-5:14:16:-3:33:::	TLDC_1_	RNA
4562	CLONES_TRBTLDC_1__4W_TCR-JV_cDNA_20_GAGCTGAA_merged_170000.txt	7555	1	2.70504e-05	TGTGCTAGCCAGGAGAACACTGAAGCTTTCTTT	EEEEEEEEEEEEEEEAE<EEEEEEEEEAEEEEE	TRBV12-5*00(145)		TRBJ1-1*00(235)		530|538|567|0|8||40.0		21|40|68|14|33||95.0												TGTGCTAGCCAGGAGAACACTGAAGCTTTCTTT	27								CASQENTEAFF		:::::::::0:-9:8:::::14:-1:33:::	TLDC_1_	RNA
4563	CLONES_TRBTLDC_1__4W_TCR-JV_cDNA_20_GAGCTGAA_merged_170000.txt	7556	1	2.70504e-05	TGTGCCTTTCAGGGATTTAGTAAAGCTTTCTTT	EEEEEEEEEEEEEEEEEEEEEEEEEEEEEEEEE	TRBV30*00(570)	TRBD1*00(25)	TRBJ1-1*00(195)		787|794|821|0|7||35.0	16|21|36|9|14||25.0	29|40|68|22|33||55.0												TGTGCCTTTCAGGGATTTAGTAAAGCTTTCTTT	36								CAFQGFSKAFF		:::::::::0:-7:7:9:-4:-3:14:22:-9:33:::	TLDC_1_	RNA
4564	CLONES_TRBTLDC_1__4W_TCR-JV_cDNA_20_GAGCTGAA_merged_170000.txt	7558	1	2.70504e-05	TGTGCCTGGCAGAGTGGCTACGAGCAGTACTTC	AEEEEAEEEEEEAEAE<EEEAEAEAEEAA6E<E	TRBV30*00(330)		TRBJ2-7*00(220)		787|796|821|0|9||45.0		23|39|67|17|33||80.0												TGTGCCTGGCAGAGTGGCTACGAGCAGTACTTC	21								CAWQSGYEQYF		:::::::::0:-5:9:::::17:-3:33:::	TLDC_1_	RNA
4565	CLONES_TRBTLDC_1__4W_TCR-JV_cDNA_20_GAGCTGAA_merged_170000.txt	7564	1	2.70504e-05	TGTGCCATCACTAGCGGGAGTGAGCAGTTCTTC	EEEEEEEEEEEEEEEEEEEEEEEEEEEEAEEEE	TRBV10-3*00(610)	TRBD2*00(50)	TRBJ2-1*00(175)		533|543|570|0|10||50.0	20|30|48|10|20||50.0	29|42|70|20|33||65.0												TGTGCCATCACTAGCGGGAGTGAGCAGTTCTTC	32								CAITSGSEQFF		:::::::::0:-7:10:10:-4:-2:20:20:-9:33:::	TLDC_1_	RNA
4566	CLONES_TRBTLDC_1__4W_TCR-JV_cDNA_20_GAGCTGAA_merged_170000.txt	7565	1	2.70504e-05	TGTGCCATCAGTCACACCGGGGAGCTGTTTTTT	E6EEEAEEEEEEEEEEEEEEEEEEEEEEEEEEE	TRBV10-3*00(150),TRBV6-1*00(134),TRBV6-4*00(134),TRBV6-5*00(134),TRBV6-6*00(134)		TRBJ2-2*00(240)		533|545|570|0|12||60.0;516|528|553|0|12|SG523T|44.0;518|530|555|0|12|SG525T|44.0;519|531|556|0|12|SG526T|44.0;516|528|553|0|12|SG523T|44.0		23|43|71|13|33||100.0												TGTGCCATCAGTCACACCGGGGAGCTGTTTTTT	21								CAISHTGELFF		:::::::::0:-5:12:::::13:-3:33:::	TLDC_1_	RNA
4567	CLONES_TRBTLDC_1__4W_TCR-JV_cDNA_20_GAGCTGAA_merged_170000.txt	7570	1	2.70504e-05	TGTGCCAGTTCCGCCTCAGGTGCGCAGTATTTT	EEEEEEEEEEEEEEEEEEEEEEEEEEEEEEEEE	TRBV27*00(445)		TRBJ2-3*00(195)		556|564|593|0|8||40.0		30|41|69|22|33||55.0												TGTGCCAGTTCCGCCTCAGGTGCGCAGTATTTT	36								CASSASGAQYF		:::::::::0:-9:8:::::22:-10:33:::	TLDC_1_	RNA
4568	CLONES_TRBTLDC_1__4W_TCR-JV_cDNA_20_GAGCTGAA_merged_170000.txt	7571	1	2.70504e-05	TGTGCCAGTACCCTAGGGGACGAGCAGTACTTC	EAEEEAAEEEEEEEEEEEEEEE7EEEAAEEEEE	TRBV25-1*00(655)	TRBD1*00(25)	TRBJ2-7*00(110)		551|559|588|0|8||40.0	17|22|36|14|19||25.0	25|39|67|19|33||70.0												TGTGCCAGTACCCTAGGGGACGAGCAGTACTTC	22								CASTLGDEQYF		:::::::::0:-9:8:14:-5:-2:19:19:-5:33:::	TLDC_1_	RNA
4569	CLONES_TRBTLDC_1__4W_TCR-JV_cDNA_20_GAGCTGAA_merged_170000.txt	7572	1	2.70504e-05	TGTGCCAGCTCACAGGAAGATACGCAGTATTTT	EEEE<EEAEEEEEEEEEAEAEEEEEEEEEEEE<	TRBV18*00(330)		TRBJ2-3*00(220)		702|715|739|0|13||65.0		25|41|69|17|33||80.0												TGTGCCAGCTCACAGGAAGATACGCAGTATTTT	27								CASSQEDTQYF		:::::::::0:-4:13:::::17:-5:33:::	TLDC_1_	RNA
4571	CLONES_TRBTLDC_1__4W_TCR-JV_cDNA_20_GAGCTGAA_merged_170000.txt	7574	1	2.70504e-05	TGTGCCAGCGGGGGAGGAGATGGCTACACCTTC	EEEEEEEEEEEEEEEEEEEEEEEEEEEEEEEEE	TRBV14*00(725)	TRBD2*00(30)	TRBJ1-2*00(210)		516|525|553|0|9||45.0	25|31|48|11|17||30.0	26|40|68|19|33||70.0												TGTGCCAGCGGGGGAGGAGATGGCTACACCTTC	36								CASGGGDGYTF		:::::::::0:-8:9:11:-9:-1:17:19:-6:33:::	TLDC_1_	RNA
4572	CLONES_TRBTLDC_1__4W_TCR-JV_cDNA_20_GAGCTGAA_merged_170000.txt	7575	1	2.70504e-05	TGTGCCAGCAGTTTTCCAGGGGAGCTGTTTTTT	EEEEEEEAEEEEEEEEEEEEEEEEEEEEEEEEA	TRBV12-3*00(830),TRBV12-4*00(830)		TRBJ2-2*00(215)		530|544|567|0|14||70.0;530|544|567|0|14||70.0		28|43|71|18|33||75.0												TGTGCCAGCAGTTTTCCAGGGGAGCTGTTTTTT	32								CASSFPGELFF		:::::::::0:-3:14:::::18:-8:33:::	TLDC_1_	RNA
4573	CLONES_TRBTLDC_1__4W_TCR-JV_cDNA_20_GAGCTGAA_merged_170000.txt	7576	1	2.70504e-05	TGTGCCAGCAGTTTACCCGGGGAGCTGTTTTTT	EEEEEEEEEEEEEEEEEEEEEEEEEEEEEEAEE	TRBV12-3*00(145),TRBV12-4*00(145)		TRBJ2-2*00(225)		530|545|567|0|15||75.0;530|545|567|0|15||75.0		26|43|71|16|33||85.0												TGTGCCAGCAGTTTACCCGGGGAGCTGTTTTTT	32								CASSLPGELFF		:::::::::0:-2:15:::::16:-6:33:::	TLDC_1_	RNA
4574	CLONES_TRBTLDC_1__4W_TCR-JV_cDNA_20_GAGCTGAA_merged_170000.txt	7577	1	2.70504e-05	TGTGCCAGCAGTTTAGTCAGAGAGCAGTTCTTC	EEEEEEEEEEEEEEEEEEEEEEEEEEEEEEEEE	TRBV12-3*00(535),TRBV12-4*00(535)		TRBJ2-1*00(200)		530|546|567|0|16||80.0;530|546|567|0|16||80.0		30|42|70|21|33||60.0												TGTGCCAGCAGTTTAGTCAGAGAGCAGTTCTTC	36								CASSLVREQFF		:::::::::0:-1:16:::::21:-10:33:::	TLDC_1_	RNA
4575	CLONES_TRBTLDC_1__4W_TCR-JV_cDNA_20_GAGCTGAA_merged_170000.txt	7578	1	2.70504e-05	TGTGCCAGCAGTTTAGACTACGAGCAGTACTTC	EEEEEEAEEEEEEAEEEEEAE<EEEEAEEEEEE	TRBV5-5*00(730),TRBV5-7*00(650)		TRBJ2-7*00(220)		549|560|585|0|11||55.0;551|562|587|0|11||55.0		23|39|67|17|33||80.0												TGTGCCAGCAGTTTAGACTACGAGCAGTACTTC	27								CASSLDYEQYF		:::::::::0:-5:11:::::17:-3:33:::	TLDC_1_	RNA
4576	CLONES_TRBTLDC_1__4W_TCR-JV_cDNA_20_GAGCTGAA_merged_170000.txt	7579	1	2.70504e-05	TGTGCCAGCAGTTATCCGGATACGCAGTATTTT	EEEEEEEEEEEEEEEEEEEEEEEEEEEEEEEEE	TRBV6-2*00(225),TRBV6-3*00(225),TRBV6-5*00(209),TRBV6-6*00(209)		TRBJ2-3*00(215)		516|530|553|0|14||70.0;516|530|553|0|14||70.0;519|533|556|0|14||70.0;516|530|553|0|14||70.0		26|41|69|18|33||75.0												TGTGCCAGCAGTTATCCGGATACGCAGTATTTT	36								CASSYPDTQYF		:::::::::0:-3:14:::::18:-6:33:::	TLDC_1_	RNA
4577	CLONES_TRBTLDC_1__4W_TCR-JV_cDNA_20_GAGCTGAA_merged_170000.txt	7580	1	2.70504e-05	TGTGCCAGCAGTTACGGCCTTGAAGCTTTCTTT	EEEEEEEEEEAEEEEEAEEEEEEEAEEEEEEEE	TRBV6-2*00(168),TRBV6-3*00(168)		TRBJ1-1*00(205)		516|531|553|0|15||75.0;516|531|553|0|15||75.0		27|40|68|20|33||65.0												TGTGCCAGCAGTTACGGCCTTGAAGCTTTCTTT	32								CASSYGLEAFF		:::::::::0:-2:15:::::20:-7:33:::	TLDC_1_	RNA
4578	CLONES_TRBTLDC_1__4W_TCR-JV_cDNA_20_GAGCTGAA_merged_170000.txt	7581	1	2.70504e-05	TGTGCCAGCAGTCCGTACAATGAGCAGTTCTTC	EAEEEEEEEEEEEEEEEEEEEEEEEEEEEEEEE	TRBV28*00(280)		TRBJ2-1*00(230)		564|576|601|0|12||60.0		24|42|70|15|33||90.0												TGTGCCAGCAGTCCGTACAATGAGCAGTTCTTC	32								CASSPYNEQFF		:::::::::0:-5:12:::::15:-4:33:::	TLDC_1_	RNA
4579	CLONES_TRBTLDC_1__4W_TCR-JV_cDNA_20_GAGCTGAA_merged_170000.txt	7582	1	2.70504e-05	TGTGCCAGCAGTCAGGGGGTTGAGCAGTACTTC	AEEEEEAEEEEEEEEEEEEEEEAEEEE6EEEEE	TRBV12-3*00(515),TRBV12-4*00(515)	TRBD1*00(35)	TRBJ2-7*00(195)		530|542|567|0|12||60.0;530|542|567|0|12||60.0	16|23|36|12|19||35.0	27|39|67|21|33||60.0												TGTGCCAGCAGTCAGGGGGTTGAGCAGTACTTC	21								CASSQGVEQYF		:::::::::0:-5:12:12:-4:-1:19:21:-7:33:::	TLDC_1_	RNA
4580	CLONES_TRBTLDC_1__4W_TCR-JV_cDNA_20_GAGCTGAA_merged_170000.txt	7583	1	2.70504e-05	TGTGCCAGCAGTGCCAGGGGAAAACTGTTTTTT	EEEEEEEEEEEEEAEEEEEEEE6EEEEEAEEEE	TRBV6-5*00(245),TRBV6-1*00(218)	TRBD1*00(30)	TRBJ1-4*00(205)		519|531|556|0|12||60.0;516|529|553|0|13||65.0	16|22|36|14|20||30.0	30|43|71|20|33||65.0												TGTGCCAGCAGTGCCAGGGGAAAACTGTTTTTT	21								CASSARGKLFF		:::::::::0:-5:12:14:-4:-2:20:20:-10:33:::	TLDC_1_	RNA
4581	CLONES_TRBTLDC_1__4W_TCR-JV_cDNA_20_GAGCTGAA_merged_170000.txt	7584	1	2.70504e-05	TGTGCCAGCAGTGATGGACTAGGTCCGTTCTTC	EE6EEEEEEEEAEEEEEEEEEEE6EEEEEEEEE	TRBV12-3*00(760),TRBV12-4*00(760)	TRBD2*00(35)	TRBJ2-1*00(175)		530|542|567|0|12||60.0;530|542|567|0|12||60.0	17|24|48|15|22||35.0	35|42|70|26|33||35.0												TGTGCCAGCAGTGATGGACTAGGTCCGTTCTTC	21								CASSDGLGPFF		:::::::::0:-5:12:15:-1:-8:22:26:-15:33:::	TLDC_1_	RNA
4582	CLONES_TRBTLDC_1__4W_TCR-JV_cDNA_20_GAGCTGAA_merged_170000.txt	7585	1	2.70504e-05	TGTGCCAGCAGCTTCGCCGGGGAGCTGTTTTTT	EEEEEEEEEEEEEEEEEEEEEEEEEEEEEEEEE	TRBV7-8*00(500)		TRBJ2-2*00(225)		567|581|604|0|14||70.0		26|43|71|16|33||85.0												TGTGCCAGCAGCTTCGCCGGGGAGCTGTTTTTT	36								CASSFAGELFF		:::::::::0:-3:14:::::16:-6:33:::	TLDC_1_	RNA
4583	CLONES_TRBTLDC_1__4W_TCR-JV_cDNA_20_GAGCTGAA_merged_170000.txt	7586	1	2.70504e-05	TGTGCCAGCAGCTTGAGGGCGGGGCAGTACTTC	EEEEEEEEEEEEEEEEEEEEEEEEEEEEEEEEE	TRBV5-8*00(570),TRBV5-4*00(522)	TRBD1*00(25),TRBD2*00(25)	TRBJ2-7*00(190)		551|566|587|0|15||75.0;549|564|585|0|15||75.0	20|25|36|16|21||25.0;23|28|48|18|23||25.0	29|39|67|23|33||50.0												TGTGCCAGCAGCTTGAGGGCGGGGCAGTACTTC	36								CASSLRAGQYF		:::::::::0:-1:15:16:-8:1:21:23:-9:33:::	TLDC_1_	RNA
4584	CLONES_TRBTLDC_1__4W_TCR-JV_cDNA_20_GAGCTGAA_merged_170000.txt	7587	1	2.70504e-05	TGTGCCAGCAGCTTAAACTACGGCTACACCTTC	EEEEEEEEEEEEEEEEEEEEEEEEEEEEEEEEE	TRBV7-2*00(890)		TRBJ1-2*00(114)		580|595|617|0|15||75.0		22|40|68|15|33|ST27C|74.0												TGTGCCAGCAGCTTAAACTACGGCTACACCTTC	36								CASSLNYGYTF		:::::::::0:-2:15:::::15:-2:33:::	TLDC_1_	RNA
4585	CLONES_TRBTLDC_1__4W_TCR-JV_cDNA_20_GAGCTGAA_merged_170000.txt	7588	1	2.70504e-05	TGTGCCAGCAGCCCGGGGGAGTCCCAGTACTTC	EEEEEEEEEEEEEEEEEEEEEEEEEEEEEEEEE	TRBV7-6*00(630)	TRBD1*00(25),TRBD2*00(25)	TRBJ2-5*00(199)		576|588|613|0|12||60.0	10|15|36|12|17||25.0;14|19|48|12|17||25.0	25|40|68|18|33|SA28T|59.0												TGTGCCAGCAGCCCGGGGGAGTCCCAGTACTTC	36								CASSPGESQYF		:::::::::0:-5:12:12:2:-9:17:18:-5:33:::	TLDC_1_	RNA
4586	CLONES_TRBTLDC_1__4W_TCR-JV_cDNA_20_GAGCTGAA_merged_170000.txt	7589	1	2.70504e-05	TGTGCCAGCAGCCCGGACAGTGAAGCTTTCTTT	EEEEEEEEEEEEEEEAEEEEEEEEEEEEEEEEE	TRBV12-3*00(510),TRBV12-4*00(510)	TRBD1*00(25),TRBD2*00(25)	TRBJ1-1*00(209)		530|541|567|0|11||55.0;530|541|567|0|11||55.0	9|14|36|11|16||25.0;13|18|48|11|16||25.0	23|40|68|16|33|SC26G|69.0												TGTGCCAGCAGCCCGGACAGTGAAGCTTTCTTT	32								CASSPDSEAFF		:::::::::0:-6:11:11:3:-10:16:16:-3:33:::	TLDC_1_	RNA
4587	CLONES_TRBTLDC_1__4W_TCR-JV_cDNA_20_GAGCTGAA_merged_170000.txt	7590	1	2.70504e-05	TGTGCCAGCAGCCCATTTCCCGAGCAGTACTTC	EEEEEEAEEEEEEEEEEEEEEEEEEEEEEEEEE	TRBV4-2*00(135),TRBV5-4*00(130),TRBV5-8*00(130)		TRBJ2-7*00(205)		537|550|574|0|13||65.0;549|561|585|0|12||60.0;551|563|587|0|12||60.0		26|39|67|20|33||65.0												TGTGCCAGCAGCCCATTTCCCGAGCAGTACTTC	32								CASSPFPEQYF		:::::::::0:-4:13:::::20:-6:33:::	TLDC_1_	RNA
4588	CLONES_TRBTLDC_1__4W_TCR-JV_cDNA_20_GAGCTGAA_merged_170000.txt	7591	1	2.70504e-05	TGTGCCAGCAGCCGCTCCTACGAGCAGTACTTC	EEEEEEEEEEEEEEEEEEEEEEEEEEEEEEEEA	TRBV21-1*00(603)		TRBJ2-7*00(67)		544|556|581|0|12||60.0		19|39|67|13|33||100.0												TGTGCCAGCAGCCGCTCCTACGAGCAGTACTTC	32								CASSRSYEQYF		:::::::::0:-5:12:::::13:1:33:::	TLDC_1_	RNA
4589	CLONES_TRBTLDC_1__4W_TCR-JV_cDNA_20_GAGCTGAA_merged_170000.txt	7592	1	2.70504e-05	TGTGCCAGCAGCCGACAGGGTGGCTACACCTTC	EEEEEEEEEEEEEEEEEEEEEEEEEEEEEEEEE	TRBV3-1*00(322)	TRBD1*00(35)	TRBJ1-2*00(120)		543|556|580|0|13||65.0	14|21|36|13|20||35.0	27|40|68|20|33||65.0												TGTGCCAGCAGCCGACAGGGTGGCTACACCTTC	36								CASSRQGGYTF		:::::::::0:-4:13:13:-2:-3:20:20:-7:33:::	TLDC_1_	RNA
4590	CLONES_TRBTLDC_1__4W_TCR-JV_cDNA_20_GAGCTGAA_merged_170000.txt	7593	1	2.70504e-05	TGTGCCAGCAGCCAAGCCTATGGCTACACCTTC	EEEEEEEEEEEEEEEEEEEEEAEEEEEEEEEEE	TRBV4-2*00(680)		TRBJ1-2*00(220)		537|553|574|0|16||80.0		24|40|68|17|33||80.0												TGTGCCAGCAGCCAAGCCTATGGCTACACCTTC	32								CASSQAYGYTF		:::::::::0:-1:16:::::17:-4:33:::	TLDC_1_	RNA
4591	CLONES_TRBTLDC_1__4W_TCR-JV_cDNA_20_GAGCTGAA_merged_170000.txt	7594	1	2.70504e-05	TGTGCCAGCAGCGACACCGGGGAGCTGTTTTTT	EEEEEEEEEEEEEEEEEEEAAAEEEEEEEEEEE	TRBV7-9*00(979)		TRBJ2-2*00(240)		556|568|593|0|12||60.0		23|43|71|13|33||100.0												TGTGCCAGCAGCGACACCGGGGAGCTGTTTTTT	32								CASSDTGELFF		:::::::::0:-5:12:::::13:-3:33:::	TLDC_1_	RNA
4592	CLONES_TRBTLDC_1__4W_TCR-JV_cDNA_20_GAGCTGAA_merged_170000.txt	7595	1	2.70504e-05	TGTGCCAGCAGCACTTACGAAGGCTACACCTTC	EEEEEEEEEEEEEEEEEEEEEEEEEEEEEEEEE	TRBV6-2*00(420),TRBV6-3*00(420)		TRBJ1-2*00(200)		516|527|553|0|11||55.0;516|527|553|0|11||55.0		28|40|68|21|33||60.0												TGTGCCAGCAGCACTTACGAAGGCTACACCTTC	36								CASSTYEGYTF		:::::::::0:-6:11:::::21:-8:33:::	TLDC_1_	RNA
4593	CLONES_TRBTLDC_1__4W_TCR-JV_cDNA_20_GAGCTGAA_merged_170000.txt	7596	1	2.70504e-05	TGTGCCAGCAGCACAAGCTACGAGCAGTACTTC	EEEEEEEEEEEEEEEEEEEEEEEEEEEEEEEEA	TRBV7-9*00(1135)		TRBJ2-7*00(100)		556|568|593|0|12||60.0		23|39|67|17|33||80.0												TGTGCCAGCAGCACAAGCTACGAGCAGTACTTC	32								CASSTSYEQYF		:::::::::0:-5:12:::::17:-3:33:::	TLDC_1_	RNA
4594	CLONES_TRBTLDC_1__4W_TCR-JV_cDNA_20_GAGCTGAA_merged_170000.txt	7597	1	2.70504e-05	TGTGCCAGCAGACGCGGGGGGGGCTACACCTTC	EEEEEEEEEEEAEEEEEEEEEEEEEEEEEEEEE	TRBV2*00(210)	TRBD1*00(25),TRBD2*00(25)	TRBJ1-2*00(200)		518|529|555|0|11||55.0	18|23|36|15|20||25.0;23|28|48|13|18||25.0	28|40|68|21|33||60.0												TGTGCCAGCAGACGCGGGGGGGGCTACACCTTC	32								CASRRGGGYTF		:::::::::0:-6:11:15:-6:-1:20:21:-8:33:::	TLDC_1_	RNA
4595	CLONES_TRBTLDC_1__4W_TCR-JV_cDNA_20_GAGCTGAA_merged_170000.txt	7598	1	2.70504e-05	TGTGCCAGCAAGACGTCAGATACGCAGTATTTT	EEEEEAEEEEEEEEEEEEEEEEEEEEEEAAAAA	TRBV28*00(750)		TRBJ2-3*00(85)		564|574|601|0|10||50.0		24|41|69|16|33||85.0												TGTGCCAGCAAGACGTCAGATACGCAGTATTTT	32								CASKTSDTQYF		:::::::::0:-7:10:::::16:-4:33:::	TLDC_1_	RNA
4596	CLONES_TRBTLDC_1__4W_TCR-JV_cDNA_20_GAGCTGAA_merged_170000.txt	7599	1	2.70504e-05	TGTGCCAGACTGTCTCCTCAGCCCCAGCATTTT	EEEEEEEEEEEEEEEEEEEEEEEEEEEEEEEEE	TRBV6-5*00(705)	TRBD1*00(25)	TRBJ1-5*00(220)		519|527|556|0|8||40.0	5|10|36|9|14||25.0	26|42|70|17|33||80.0												TGTGCCAGACTGTCTCCTCAGCCCCAGCATTTT	36								CARLSPQPQHF		:::::::::0:-9:8:9:7:-14:14:17:-6:33:::	TLDC_1_	RNA
4598	CLONES_TRBTLDC_1__4W_TCR-JV_cDNA_20_GAGCTGAA_merged_170000.txt	7616	1	2.70504e-05	TGCGCCAGCAGCTTTAGGAACGAGCAGTACTTC	EEEEEEEEEEEEEEEEEEEEEEEEEEEEEEEEE	TRBV5-1*00(261)		TRBJ2-7*00(210)		554|568|590|0|14||70.0		25|39|67|19|33||70.0												TGCGCCAGCAGCTTTAGGAACGAGCAGTACTTC	36								CASSFRNEQYF		:::::::::0:-2:14:::::19:-5:33:::	TLDC_1_	RNA
4599	CLONES_TRBTLDC_1__4W_TCR-JV_cDNA_20_GAGCTGAA_merged_170000.txt	7617	1	2.70504e-05	TGCGCCAGCAGCCTTACCGGGGAGCTGTTTTTT	EEEEEEEEEEEEEEEEEEEEEEEEEEEEEEEEE	TRBV4-1*00(130),TRBV4-3*00(114)		TRBJ2-2*00(230)		537|550|574|0|13||65.0;537|550|574|0|13||65.0		25|43|71|15|33||90.0												TGCGCCAGCAGCCTTACCGGGGAGCTGTTTTTT	36								CASSLTGELFF		:::::::::0:-4:13:::::15:-5:33:::	TLDC_1_	RNA
4600	CLONES_TRBTLDC_1__4W_TCR-JV_cDNA_20_GAGCTGAA_merged_170000.txt	7618	1	2.70504e-05	TGCATTCCAAGCGGAAAAGAGACCCAGTACTTC	EEEEEEEEEEEEEEEEEEEEEEEEEEEEEEEEE	TRBV20-1*00(320)	TRBD2*00(25)	TRBJ2-5*00(209)		759|763|793|0|4||20.0	22|27|48|9|14||25.0	23|40|68|16|33||85.0												TGCATTCCAAGCGGAAAAGAGACCCAGTACTTC	36								CIPSGKETQYF		:::::::::0:-10:4:9:-6:-5:14:16:-3:33:::	TLDC_1_	RNA
4601	CLONES_TRBTLDC_1__4W_TCR-JV_cDNA_20_GAGCTGAA_merged_170000.txt	7620	1	2.70504e-05	TGCAGTGCTACCCGGACTAACATGCAGTTCTTC	EEEEEEEEEEEEEEEEEEEEEEEAEEEEEEEEE	TRBV20-1*00(704)	TRBD2*00(30)	TRBJ2-1*00(190)		759|769|793|0|10||50.0	17|23|48|13|19||30.0	32|42|70|23|33||50.0												TGCAGTGCTACCCGGACTAACATGCAGTTCTTC	32								CSATRTNMQFF		:::::::::0:-4:10:13:-1:-9:19:23:-12:33:::	TLDC_1_	RNA
4602	CLONES_TRBTLDC_1__4W_TCR-JV_cDNA_20_GAGCTGAA_merged_170000.txt	7621	1	2.70504e-05	TGCAGTGCTACGGGACTTAGTGAGCAGTTCTAC	EEEEEEEEAEEEEEEEEEEEEEEEEEEEEEEEE	TRBV20-1*00(565)	TRBD2*00(35),TRBD1*00(30)	TRBJ2-1*00(189)		759|769|793|0|10||50.0	15|22|48|10|17||35.0;11|17|36|10|16||30.0	29|42|70|20|33|ST40A|49.0												TGCAGTGCTACGGGACTTAGTGAGCAGTTCTAC	32								CSATGLSEQFY		:::::::::0:-4:10:10:1:-10:17:20:-9:33:::	TLDC_1_	RNA
4603	CLONES_TRBTLDC_1__4W_TCR-JV_cDNA_20_GAGCTGAA_merged_170000.txt	7622	1	2.70504e-05	TGCAGTGCTAGCTCCCCGGTCGGGGCTTTCTTT	EEEEEEEEEEEEEEEEEEEEEEEEEEEEEEEEE	TRBV20-1*00(355)	TRBD1*00(25),TRBD2*00(25)	TRBJ1-1*00(185)		759|770|793|0|11||55.0	9|14|36|14|19||25.0;2|7|48|11|16||25.0	31|40|68|24|33||45.0												TGCAGTGCTAGCTCCCCGGTCGGGGCTTTCTTT	36								CSASSPVGAFF		:::::::::0:-3:11:14:3:-10:19:24:-11:33:::	TLDC_1_	RNA
4604	CLONES_TRBTLDC_1__4W_TCR-JV_cDNA_20_GAGCTGAA_merged_170000.txt	7623	1	2.70504e-05	TGCAGTGCTAGAGTAGGGGATGGCTACACCTTC	EEEEEEEEEEEEEEEEEEEEEEEEEEEEEEEEE	TRBV20-1*00(345)	TRBD1*00(25)	TRBJ1-2*00(210)		759|772|793|0|13||65.0	17|22|36|14|19||25.0	26|40|68|19|33||70.0												TGCAGTGCTAGAGTAGGGGATGGCTACACCTTC	36								CSARVGDGYTF		:::::::::0:-1:13:14:-5:-2:19:19:-6:33:::	TLDC_1_	RNA
4605	CLONES_TRBTLDC_1__4W_TCR-JV_cDNA_20_GAGCTGAA_merged_170000.txt	7624	1	2.70504e-05	TGCAGTGCTAGAGCCCCAGATACGCAGTATTTT	EEEEEEEEEEEEEEEEEEEEEEEEEEEEEAEEE	TRBV20-1*00(760)		TRBJ2-3*00(225)		759|772|793|0|13||65.0		24|41|69|16|33||85.0												TGCAGTGCTAGAGCCCCAGATACGCAGTATTTT	32								CSARAPDTQYF		:::::::::0:-1:13:::::16:-4:33:::	TLDC_1_	RNA
4606	CLONES_TRBTLDC_1__4W_TCR-JV_cDNA_20_GAGCTGAA_merged_170000.txt	7625	1	2.70504e-05	TGCAGCGTTGTGCCCGAAGGTGAGCAGTTCTTC	EEEEEEEEEEEEEEEEEEEEEEEEEEEEEE<AE	TRBV29-1*00(522)		TRBJ2-1*00(189)		700|710|734|0|10||50.0		29|42|70|20|33||65.0												TGCAGCGTTGTGCCCGAAGGTGAGCAGTTCTTC	27								CSVVPEGEQFF		:::::::::0:-4:10:::::20:-9:33:::	TLDC_1_	RNA
4608	CLONES_TRBTLDC_1__4W_TCR-JV_cDNA_20_GAGCTGAA_merged_170000.txt	7638	1	2.70504e-05	TGTGCCTCCTTAGGAGACGAGCAGTACTTC	EEEEEEEEEEEAEEEEAEEEEEEEEEEEEE	TRBV25-1*00(505)		TRBJ2-7*00(210)		551|557|588|0|6||30.0		25|39|67|16|30||70.0												TGTGCCTCCTTAGGAGACGAGCAGTACTTC	32								CASLGDEQYF		:::::::::0:-11:6:::::16:-5:30:::	TLDC_1_	RNA
4609	CLONES_TRBTLDC_1__4W_TCR-JV_cDNA_20_GAGCTGAA_merged_170000.txt	7651	1	2.70504e-05	TGTGCCAGCAATGGGGATGGCTACACCTTC	EEEEEEAEEAEEEEEEEEEEEEEEAEAEEA	TRBV27*00(545)		TRBJ1-2*00(210)		556|566|593|0|10||50.0		26|40|68|16|30||70.0												TGTGCCAGCAATGGGGATGGCTACACCTTC	32								CASNGDGYTF		:::::::::0:-7:10:::::16:-6:30:::	TLDC_1_	RNA
4610	CLONES_TRBTLDC_1__4W_TCR-JV_cDNA_20_GAGCTGAA_merged_170000.txt	7657	1	2.70504e-05	TGCAGTGCTGCGAACGACGGGCAGTACTTC	EEEEEAEEEEE<EE<EEEEEEEEEEEEEEE	TRBV20-1*00(820)		TRBJ2-7*00(194)		759|768|793|0|9||45.0		25|39|67|16|30|SA28G|54.0												TGCAGTGCTGCGAACGACGGGCAGTACTTC	27								CSAANDGQYF		:::::::::0:-5:9:::::16:-5:30:::	TLDC_1_	RNA
4612	CLONES_TRBTLDC_1__4W_TCR-JV_cDNA_20_GAGCTGAA_merged_170000.txt	7667	1	2.70504e-05	TGCAGCGTGGACGATGGCTACACCTTC	EEEEEEEEEEEEAEEEEEEEEEEEEEE	TRBV29-1*00(1183)		TRBJ1-2*00(210)		700|715|734|0|15|ST708GSA711C|43.0		26|40|68|13|27||70.0												TGCAGCGTGGACGATGGCTACACCTTC	32								CSVDDGYTF		:::::::::0:1:15:::::13:-6:27:::	TLDC_1_	RNA
4613	CLONES_TRBTLDC_1__4W_TCR-JV_cDNA_20_GAGCTGAA_merged_170000.txt	7670	1	2.70504e-05	TAGTGGTCGACTATGGCTACACCTTC	EEEEEEEEEEEEEEEEEEEEAEEEEE	TRBV6-2*00(539),TRBV6-3*00(539)		TRBJ1-2*00(225)		516|517|553|0|1||5.0;516|517|553|0|1||5.0		23|40|68|9|26||85.0												TAGTGGTCGACTATGGCTACACCTTC	32								*WST_GYTF		:::::::::0:-16:1:::::9:-3:26:::	TLDC_1_	RNA
4614	CLONES_TRBTLDC_1__4W_TCR-JV_cDNA_20_GAGCTGAA_merged_170000.txt	7677	1	2.70504e-05	TGTGCCAGCAGTACTTC	EEEEEEEEEEEEEEEEE	TRBV28*00(210)		TRBJ2-7*00(180)		564|576|601|0|12||60.0		28|39|67|6|17||55.0												TGTGCCAGCAGTACTTC	36								CAS_YF		:::::::::0:-5:12:::::6:-8:17:::	TLDC_1_	RNA
1	CLONES_TRBTLDC_1__baseline_TCR-JV_cDNA_13_CAAGACTA_merged_170000.txt	0	1055	0.038139	TGTGCCAGCGGAGGAGGGCTTGAAGCTTTCTTT	NNNNNNNNNNNNNNNNNNNNNNNNNNNNNNNNE	TRBV6-3*00(488.6),TRBV6-2*00(486.7)	TRBD2*00(35)	TRBJ1-1*00(199.4)		516|525|553|0|9||45.0;516|525|553|0|9||45.0	26|33|48|12|19||35.0	27|40|68|20|33||65.0												TGTGCCAGCGGAGGAGGGCTTGAAGCTTTCTTT	36								CASGGGLEAFF		:::::::::0:-8:9:12:-10:1:19:20:-7:33:::	TLDC_1_	RNA
2	CLONES_TRBTLDC_1__baseline_TCR-JV_cDNA_13_CAAGACTA_merged_170000.txt	1	1022	0.036946	TGTGCCAGCAGTCCTATGGGGAGAGACACTGAAGCTTTCTTT	NNNNNNNNNNNNNNNNNNNNNNNNNNNNNNNNNNNNNNNNNN	TRBV25-1*00(523.1)	TRBD2*00(25)	TRBJ1-1*00(212.5)		551|563|588|0|12||60.0	25|30|48|18|23||25.0	23|40|68|25|42||85.0												TGTGCCAGCAGTCCTATGGGGAGAGACACTGAAGCTTTCTTT	45								CASSPMGRDTEAFF		:::::::::0:-5:12:18:-9:-2:23:25:-3:42:::	TLDC_1_	RNA
3	CLONES_TRBTLDC_1__baseline_TCR-JV_cDNA_13_CAAGACTA_merged_170000.txt	2	1012	0.0365845	TGCGCCAGCAGCCCTCACAGAAACACTGAAGCTTTCTTT	NNNNNNNNNNNNNNNNNNNNNNNNNNNNNNNNNNNNNNN	TRBV4-3*00(499.7)		TRBJ1-1*00(220.1)		537|550|574|0|13||65.0		22|40|68|21|39||90.0												TGCGCCAGCAGCCCTCACAGAAACACTGAAGCTTTCTTT	45								CASSPHRNTEAFF		:::::::::0:-4:13:::::21:-2:39:::	TLDC_1_	RNA
4	CLONES_TRBTLDC_1__baseline_TCR-JV_cDNA_13_CAAGACTA_merged_170000.txt	4	891	0.0322103	TGTGCCAGCAGCCTTTTATTGGGAGCCAGGACTGAAGCTTTCTTT	NNNNNNNNNNNNNNNNNNNNNNNNNNNNNNNNNNNNNNNNNNNNN	TRBV7-9*00(494.6)	TRBD2*00(25)	TRBJ1-1*00(205.9)		556|568|593|0|12||60.0	25|30|48|20|25||25.0	25|40|68|30|45||75.0												TGTGCCAGCAGCCTTTTATTGGGAGCCAGGACTGAAGCTTTCTTT	45								CASSLLLGARTEAFF		:::::::::0:-5:12:20:-9:-2:25:30:-5:45:::	TLDC_1_	RNA
5	CLONES_TRBTLDC_1__baseline_TCR-JV_cDNA_13_CAAGACTA_merged_170000.txt	5	890	0.0321741	TGTGCCACAACGGCTGGGGATGAGCAGTTCTTC	NNNNNNNNNNNNNNNNNNNNNNNNNNNNNNNNN	TRBV25-1*00(561.7)		TRBJ2-1*00(195)		551|558|588|0|7||35.0		28|42|70|19|33||70.0												TGTGCCACAACGGCTGGGGATGAGCAGTTCTTC	45								CATTAGDEQFF		:::::::::0:-10:7:::::19:-8:33:::	TLDC_1_	RNA
6	CLONES_TRBTLDC_1__baseline_TCR-JV_cDNA_13_CAAGACTA_merged_170000.txt	6	831	0.0300412	TGTGCCAGCACCAAAAGCGGTTACAATGAGCAGTTCTTC	NNNNNNNNNNNNNNNNNNNNNNNNNNNNNNNNNNNNNNN	TRBV7-9*00(496.1)	TRBD2*00(25)	TRBJ2-1*00(217.2)		556|566|593|0|10||50.0	22|27|48|15|20||25.0	24|42|70|21|39||90.0												TGTGCCAGCACCAAAAGCGGTTACAATGAGCAGTTCTTC	45								CASTKSGYNEQFF		:::::::::0:-7:10:15:-6:-5:20:21:-4:39:::	TLDC_1_	RNA
7	CLONES_TRBTLDC_1__baseline_TCR-JV_cDNA_13_CAAGACTA_merged_170000.txt	8	575	0.0207866	TGTGCCAGTAGTCCTCGGGACAGGTTCACAGATACGCAGTATTTT	NNNNNNNNNNNNNNNNNNNNNNNNNNNNNNNNNNNNNNNNNNNNN	TRBV19*00(550.4)	TRBD1*00(45)	TRBJ2-3*00(213.4)		559|571|596|0|12||60.0	11|20|36|15|24||45.0	22|41|69|26|45||95.0												TGTGCCAGTAGTCCTCGGGACAGGTTCACAGATACGCAGTATTTT	45								CASSPRDRFTDTQYF		:::::::::0:-5:12:15:1:-4:24:26:-2:45:::	TLDC_1_	RNA
8	CLONES_TRBTLDC_1__baseline_TCR-JV_cDNA_13_CAAGACTA_merged_170000.txt	13	508	0.0183645	TGCAGCGTTGAACTGTCCCGGGACGGTAGAAGATACGAGCAGTACTTC	NNNNNNNNNNNNNNNNNNNNNNNNNNNNNNNNNNNNNNNNNNNNNNNN	TRBV29-1*00(494.6)	TRBD1*00(60)	TRBJ2-7*00(204.4)		700|712|734|0|12||60.0	5|17|36|12|24||60.0	24|39|67|33|48||75.0												TGCAGCGTTGAACTGTCCCGGGACGGTAGAAGATACGAGCAGTACTTC	45								CSVELSRDGRRYEQYF		:::::::::0:-2:12:12:7:-7:24:33:-4:48:::	TLDC_1_	RNA
9	CLONES_TRBTLDC_1__baseline_TCR-JV_cDNA_13_CAAGACTA_merged_170000.txt	14	451	0.016304	TGTGCCAGCAGCTATATAACTAGTACTCTGTTCTTC	NNNNNNNNNNNNNNNNNNNNNNNNNNNNNNNNNNNN	TRBV13*00(581.3)	TRBD2*00(25)	TRBJ2-1*00(165)		567|580|604|0|13||65.0	8|13|48|19|24||25.0	35|42|70|29|36||35.0												TGTGCCAGCAGCTATATAACTAGTACTCTGTTCTTC	45								CASSYITSTLFF		:::::::::0:-4:13:19:8:-19:24:29:-15:36:::	TLDC_1_	RNA
10	CLONES_TRBTLDC_1__baseline_TCR-JV_cDNA_13_CAAGACTA_merged_170000.txt	16	440	0.0159063	TGTGCCTGGAGACCTGACCGGGACACTGGATACACTGAAGCTTTCTTT	NNNNNNNNNNNNNNNNNNNNNNNNNNNNNNNNNNNNNNNNNNNNNNNE	TRBV30*00(520.7)	TRBD1*00(40),TRBD2*00(35)	TRBJ1-1*00(209.1)		787|798|821|0|11||55.0	10|18|36|17|25||40.0;14|21|48|17|24||35.0	23|40|68|31|48||85.0												TGTGCCTGGAGACCTGACCGGGACACTGGATACACTGAAGCTTTCTTT	36								CAWRPDRDTGYTEAFF		:::::::::0:-3:11:17:2:-6:25:31:-3:48:::	TLDC_1_	RNA
11	CLONES_TRBTLDC_1__baseline_TCR-JV_cDNA_13_CAAGACTA_merged_170000.txt	17	435	0.0157255	TGTGCCAGCAGCCTGGACAGAGCTAATGAAAAACTGTTTTTT	NNNNNNNNNNNNNNNNNNNNNNNNNNNNNNNNNNNNNNNNNN	TRBV7-2*00(470.6)	TRBD1*00(30)	TRBJ1-4*00(221.1)		580|592|617|0|12||60.0	13|19|36|14|20||30.0	23|43|71|22|42||100.0												TGTGCCAGCAGCCTGGACAGAGCTAATGAAAAACTGTTTTTT	45								CASSLDRANEKLFF		:::::::::0:-5:12:14:-1:-5:20:22:-3:42:::	TLDC_1_	RNA
12	CLONES_TRBTLDC_1__baseline_TCR-JV_cDNA_13_CAAGACTA_merged_170000.txt	19	429	0.0155086	TGTGCCAGCAGCTCCCCCTCCGGGAGGAGCAATGAGCAGTTCTTC	NNNNNNNNNNNNNNNNNNNNNNNNNNNNNNNNNNNNNNNNNNNNN	TRBV7-3*00(501.5)	TRBD2*00(35),TRBD1*00(30)	TRBJ2-1*00(209.1)		540|553|577|0|13||65.0	24|31|48|20|27||35.0;1|7|36|13|19||30.0	26|42|70|29|45||80.0												TGTGCCAGCAGCTCCCCCTCCGGGAGGAGCAATGAGCAGTTCTTC	45								CASSSPSGRSNEQFF		:::::::::0:-4:13:20:-8:-1:27:29:-6:45:::	TLDC_1_	RNA
13	CLONES_TRBTLDC_1__baseline_TCR-JV_cDNA_13_CAAGACTA_merged_170000.txt	20	419	0.0151471	TGTGCCAGCAGTGAAGGGACAGACGTGTCTGATGAAGCTTTCTTT	NNNNNNNNNNNNNNNNNNNNNNNNNNNNNNNNNNNNNNNNNNNNN	TRBV2*00(509.4)	TRBD1*00(30)	TRBJ1-1*00(194.8)		518|534|555|0|16||80.0	13|19|36|16|22||30.0	27|40|68|32|45||65.0												TGTGCCAGCAGTGAAGGGACAGACGTGTCTGATGAAGCTTTCTTT	45								CASSEGTDVSDEAFF		:::::::::0:-1:16:16:-1:-5:22:32:-7:45:::	TLDC_1_	RNA
14	CLONES_TRBTLDC_1__baseline_TCR-JV_cDNA_13_CAAGACTA_merged_170000.txt	22	400	0.0144603	TGTGCCAGTAGTAGGCCGGGACAGGGTAACACTGAAGCTTTCTTT	NNNNNNNNNNNNNNNNNNNNNNNNNNNNNNNNNNNNNNNNNNNNE	TRBV19*00(546.1)	TRBD1*00(55)	TRBJ1-1*00(214.3)		559|572|596|0|13||65.0	10|21|36|15|26||55.0	22|40|68|27|45||90.0												TGTGCCAGTAGTAGGCCGGGACAGGGTAACACTGAAGCTTTCTTT	36								CASSRPGQGNTEAFF		:::::::::0:-4:13:15:2:-3:26:27:-2:45:::	TLDC_1_	RNA
15	CLONES_TRBTLDC_1__baseline_TCR-JV_cDNA_13_CAAGACTA_merged_170000.txt	26	366	0.0132311	TGTGCCAGCAGCTTATACCCCTCCCGGGAGGGCTACGAGCAGTACTTC	ENNNNNNNNNNNNNNNNNNNNNNNNNNNNNNNNNNNNNNNNNNNNNNE	TRBV7-3*00(480.9)	TRBD1*00(40),TRBD2*00(40)	TRBJ2-7*00(204.1)		540|555|577|0|15||75.0	8|16|36|21|29||40.0;0|8|48|18|26||40.0	23|39|67|32|48||80.0												TGTGCCAGCAGCTTATACCCCTCCCGGGAGGGCTACGAGCAGTACTTC	36								CASSLYPSREGYEQYF		:::::::::0:-2:15:21:4:-8:29:32:-3:48:::	TLDC_1_	RNA
16	CLONES_TRBTLDC_1__baseline_TCR-JV_cDNA_13_CAAGACTA_merged_170000.txt	29	286	0.0103391	TGTGCCAGCAGAGACAGGGGGAGTCACGACGAGCAGTACTTC	NNNNNNNNNNNNNNNNNNNNNNNNNNNNNNNNNNNNNNNNNN	TRBV2*00(459.5)	TRBD1*00(45)	TRBJ2-7*00(199.2)		518|529|555|0|11||55.0	14|23|36|12|21||45.0	25|39|67|28|42||70.0												TGTGCCAGCAGAGACAGGGGGAGTCACGACGAGCAGTACTTC	45								CASRDRGSHDEQYF		:::::::::0:-6:11:12:-2:-1:21:28:-5:42:::	TLDC_1_	RNA
17	CLONES_TRBTLDC_1__baseline_TCR-JV_cDNA_13_CAAGACTA_merged_170000.txt	30	282	0.0101945	TGCAGTGCCGCGGGACTAGCGGGAGATGAGCAGTTCTTC	NNNNNNNNNNNNNNNNNNNNNNNNNNNNNNNNNNNNNNN	TRBV20-1*00(525.9)	TRBD2*00(75)	TRBJ2-1*00(194.6)		759|767|793|0|8||40.0	15|30|48|10|25||75.0	28|42|70|25|39||70.0												TGCAGTGCCGCGGGACTAGCGGGAGATGAGCAGTTCTTC	45								CSAAGLAGDEQFF		:::::::::0:-6:8:10:1:-2:25:25:-8:39:::	TLDC_1_	RNA
18	CLONES_TRBTLDC_1__baseline_TCR-JV_cDNA_13_CAAGACTA_merged_170000.txt	33	259	0.00936303	TGTGCCAGCGGACAGGGCCAAACCCTCACCGGGGAGCTGTTTTTT	NNNNNNNNNNNNNNNNNNNNNNNNNNNNNNNNNNNNNNNNNNNNN	TRBV6-1*00(435)	TRBD1*00(40)	TRBJ2-2*00(222.8)		516|525|553|0|9||45.0	13|21|36|9|17||40.0	24|43|71|26|45||95.0												TGTGCCAGCGGACAGGGCCAAACCCTCACCGGGGAGCTGTTTTTT	45								CASGQGQTLTGELFF		:::::::::0:-8:9:9:-1:-3:17:26:-4:45:::	TLDC_1_	RNA
19	CLONES_TRBTLDC_1__baseline_TCR-JV_cDNA_13_CAAGACTA_merged_170000.txt	37	232	0.00838696	TGTGCCAGCAGCCCGCAGGGGGCCTCCTACGAGCAGTACTTC	NNNNNNNNNNNNNNNNNNNNNNNNNNNNNNNNNNNNNNNNNN	TRBV7-9*00(482.1)	TRBD1*00(40)	TRBJ2-7*00(226)		556|568|593|0|12||60.0	16|24|36|15|23||40.0	20|39|67|23|42||95.0												TGTGCCAGCAGCCCGCAGGGGGCCTCCTACGAGCAGTACTTC	45								CASSPQGASYEQYF		:::::::::0:-5:12:15:-4:0:23:23:0:42:::	TLDC_1_	RNA
20	CLONES_TRBTLDC_1__baseline_TCR-JV_cDNA_13_CAAGACTA_merged_170000.txt	39	201	0.00726629	TGTGCCAGCAGGAAAGGACAGTCCTACGAGCAGTACTTC	NNNNNNNNNNNNNNNNNNNNNNNNNNNNNNNNNNNNNNN	TRBV7-9*00(513)	TRBD1*00(30)	TRBJ2-7*00(215.9)		556|567|593|0|11||55.0	13|19|36|15|21||30.0	21|39|67|21|39||90.0												TGTGCCAGCAGGAAAGGACAGTCCTACGAGCAGTACTTC	45								CASRKGQSYEQYF		:::::::::0:-6:11:15:-1:-5:21:21:-1:39:::	TLDC_1_	RNA
21	CLONES_TRBTLDC_1__baseline_TCR-JV_cDNA_13_CAAGACTA_merged_170000.txt	42	184	0.00665172	TGTGCCAGCAGTTTAGAAGCGGGAGCCGGCCAAGAGACCCAGTACTTC	NNNNNNNNNNNNNNNNNNNNNNNNNNNNNNNNNNJNNNNNNNNNNNNN	TRBV28*00(474.3)	TRBD2*00(40)	TRBJ2-5*00(221.9)		564|579|601|0|15||75.0	22|30|48|17|25||40.0	21|40|68|29|48||95.0												TGTGCCAGCAGTTTAGAAGCGGGAGCCGGCCAAGAGACCCAGTACTTC	41								CASSLEAGAGQETQYF		:::::::::0:-2:15:17:-6:-2:25:29:-1:48:::	TLDC_1_	RNA
22	CLONES_TRBTLDC_1__baseline_TCR-JV_cDNA_13_CAAGACTA_merged_170000.txt	46	172	0.00621792	TGTGCCAGCAGTTCCTGGACAGGGTCCTACGAGCAGTACTTC	NNNNNNNNNNNNNNNNNNNNNNNNNNNNNNNNNNNNNNNNNN	TRBV28*00(484.1)	TRBD1*00(40)	TRBJ2-7*00(225.8)		564|577|601|0|13||65.0	13|21|36|16|24||40.0	21|39|67|24|42||90.0												TGTGCCAGCAGTTCCTGGACAGGGTCCTACGAGCAGTACTTC	45								CASSSWTGSYEQYF		:::::::::0:-4:13:16:-1:-3:24:24:-1:42:::	TLDC_1_	RNA
23	CLONES_TRBTLDC_1__baseline_TCR-JV_cDNA_13_CAAGACTA_merged_170000.txt	47	168	0.00607331	TGTGCCAGCAGCCTGATAGGCGTGGGGTTATCGGATGAGCAGTTCTTC	NNNNNNNNNNNNNNNNNNNNNNNNNNNNNNNNNNNNNNNNNNNNNNNN	TRBV7-9*00(531.1)		TRBJ2-1*00(193.3)		556|568|593|0|12||60.0		28|42|70|34|48||70.0												TGTGCCAGCAGCCTGATAGGCGTGGGGTTATCGGATGAGCAGTTCTTC	45								CASSLIGVGLSDEQFF		:::::::::0:-5:12:::::34:-8:48:::	TLDC_1_	RNA
24	CLONES_TRBTLDC_1__baseline_TCR-JV_cDNA_13_CAAGACTA_merged_170000.txt	49	165	0.00596486	TGTGCCAGCAGTTACAATTCCCAGAACACCGGGGAGCTGTTTTTT	NNNNNNNNNNNNNNNNNNNNNNNNNNNNNNNNEEEEEEEEEEEEE	TRBV6-6*00(433.1)		TRBJ2-2*00(241.5)		516|531|553|0|15||75.0		21|43|71|23|45||110.0												TGTGCCAGCAGTTACAATTCCCAGAACACCGGGGAGCTGTTTTTT	36								CASSYNSQNTGELFF		:::::::::0:-2:15:::::23:-1:45:::	TLDC_1_	RNA
25	CLONES_TRBTLDC_1__baseline_TCR-JV_cDNA_13_CAAGACTA_merged_170000.txt	50	155	0.00560335	TGCGCCAGCAGCCAAGAGTCGGAGGCTGGCTACACCTTC	NNNNNNNNNNNNNNNNNNNNNNNNNNNNNNNNNNNNNNN	TRBV4-3*00(528.9)	TRBD2*00(25)	TRBJ1-2*00(190)		537|554|574|0|17||85.0	26|31|48|20|25||25.0	27|40|68|26|39||65.0												TGCGCCAGCAGCCAAGAGTCGGAGGCTGGCTACACCTTC	45								CASSQESEAGYTF		:::::::::0:0:17:20:-10:-1:25:26:-7:39:::	TLDC_1_	RNA
26	CLONES_TRBTLDC_1__baseline_TCR-JV_cDNA_13_CAAGACTA_merged_170000.txt	52	149	0.00538645	TGTGCCAGCAGCTTGGCTAGCGGGAGCACCGGGGAGCTGTTTTTT	EENNNNNNNNNNNNNNNNNNNNNNNNNNNNNNNNEEEEEEEEEEE	TRBV11-1*00(441.3)	TRBD2*00(50)	TRBJ2-2*00(219.9)		531|545|568|0|14||70.0	20|30|48|16|26||50.0	24|43|71|26|45||95.0												TGTGCCAGCAGCTTGGCTAGCGGGAGCACCGGGGAGCTGTTTTTT	36								CASSLASGSTGELFF		:::::::::0:-3:14:16:-4:-2:26:26:-4:45:::	TLDC_1_	RNA
27	CLONES_TRBTLDC_1__baseline_TCR-JV_cDNA_13_CAAGACTA_merged_170000.txt	53	147	0.00531415	TGTGCCAGCAGCTCCTTTCCTCCGGGGGGAAGAGGAGATACGCAGTATTTT	NNNNNNNNNNNNNNNNNNNNNNNNNNNNNNNNNNNNNNNNNNNNNNNNEEE	TRBV11-3*00(470.5)	TRBD1*00(25),TRBD2*00(25)	TRBJ2-3*00(205.6)		521|534|558|0|13||65.0	10|15|36|21|26||25.0;1|6|48|18|23||25.0	25|41|69|35|51||80.0												TGTGCCAGCAGCTCCTTTCCTCCGGGGGGAAGAGGAGATACGCAGTATTTT	36								CASSSFPPGGRGDTQYF		:::::::::0:-4:13:21:2:-9:26:35:-5:51:::	TLDC_1_	RNA
28	CLONES_TRBTLDC_1__baseline_TCR-JV_cDNA_13_CAAGACTA_merged_170000.txt	54	145	0.00524185	TGTGCCAGCAGCTGGGGGGAGGGTCCCCCCGGCGGGGAGCTGTTTTTT	EEEEEEEEEEENNNNNNNNNNNNNNNNNNNNNNNNNNNNNNNNEEEEE	TRBV5-4*00(486.6)	TRBD2*00(43)	TRBJ2-2*00(207.9)		549|562|585|0|13||65.0	25|40|48|16|31|SC32TST35C|43.0	27|43|71|32|48||80.0												TGTGCCAGCAGCTGGGGGGAGGGTCCCCCCGGCGGGGAGCTGTTTTTT	36								CASSWGEGPPGGELFF		:::::::::0:-3:13:16:-9:8:31:32:-7:48:::	TLDC_1_	RNA
29	CLONES_TRBTLDC_1__baseline_TCR-JV_cDNA_13_CAAGACTA_merged_170000.txt	55	142	0.0051334	TGTGCCAGCAGCTCTAGGACGGATTACCAAGCGAACACCGGGGAGCTGTTTTTT	NNNNNNNNNNNNNNNNNNNNNNNNNNNNNNNNNNNNNNNNNNNNNNENNNNNNN	TRBV13*00(533.8)		TRBJ2-2*00(242.8)		567|580|604|0|13||65.0		19|43|71|30|54||120.0												TGTGCCAGCAGCTCTAGGACGGATTACCAAGCGAACACCGGGGAGCTGTTTTTT	36								CASSSRTDYQANTGELFF		:::::::::0:-4:13:::::30:1:54:::	TLDC_1_	RNA
30	CLONES_TRBTLDC_1__baseline_TCR-JV_cDNA_13_CAAGACTA_merged_170000.txt	58	135	0.00488034	TGTGCCAGTAGTATGGGACTAGCGGGAGGCGACGAGCAGTACTTC	NNNNNNNNNNNNNNNNNNNNNNNNNNNNNNNNNNNNNNNNNEEEE	TRBV19*00(504.8)	TRBD2*00(75)	TRBJ2-7*00(204.9)		559|573|596|0|14||70.0	16|31|48|14|29||75.0	25|39|67|31|45||70.0												TGTGCCAGTAGTATGGGACTAGCGGGAGGCGACGAGCAGTACTTC	36								CASSMGLAGGDEQYF		:::::::::0:-3:14:14:0:-1:29:31:-5:45:::	TLDC_1_	RNA
31	CLONES_TRBTLDC_1__baseline_TCR-JV_cDNA_13_CAAGACTA_merged_170000.txt	62	109	0.00394042	TGTGCCAGCAGTTTCGGGGGGCCCGGGAATGAGCAGTTCTTC	NNNNNNNNNNNNNNNNNNNNNNNNNNNNNNNNNNNNNNNNNN	TRBV12-3*00(604.3),TRBV12-4*00(590)	TRBD1*00(30),TRBD2*00(30)	TRBJ2-1*00(196.3)		530|544|567|0|14||70.0;530|544|567|0|14||70.0	9|15|36|21|27||30.0;13|19|48|21|27||30.0	27|42|70|27|42||75.0												TGTGCCAGCAGTTTCGGGGGGCCCGGGAATGAGCAGTTCTTC	45								CASSFGGPGNEQFF		:::::::::0:-3:14:21:3:-9:27:27:-7:42:::	TLDC_1_	RNA
32	CLONES_TRBTLDC_1__baseline_TCR-JV_cDNA_13_CAAGACTA_merged_170000.txt	65	102	0.00368737	TGTGCCAGCAGTGAAATGGGCCGGGACACTGAAGCTTTCTTT	ENNNNNNNNNNNNNNNNNNNNNNNNNNNNNNNNNNNNNNEEE	TRBV25-1*00(487.3)	TRBD1*00(25),TRBD2*00(25)	TRBJ1-1*00(219.2)		551|566|588|0|15||75.0	10|15|36|20|25||25.0;14|19|48|20|25||25.0	23|40|68|25|42||85.0												TGTGCCAGCAGTGAAATGGGCCGGGACACTGAAGCTTTCTTT	36								CASSEMGRDTEAFF		:::::::::0:-2:15:20:2:-9:25:25:-3:42:::	TLDC_1_	RNA
33	CLONES_TRBTLDC_1__baseline_TCR-JV_cDNA_13_CAAGACTA_merged_170000.txt	66	102	0.00368737	TGTGCCAGCAGTTACTCGGGGAACACTGAAGCTTTCTTT	EEEEEEEEEEEEEEEEEEEEEEEEEEEEEEEEEEEEEEE	TRBV6-3*00(485.5),TRBV6-2*00(485.4)		TRBJ1-1*00(227.2)		516|534|553|0|18||90.0;516|534|553|0|18||90.0		21|40|68|20|39||95.0												TGTGCCAGCAGTTACTCGGGGAACACTGAAGCTTTCTTT	36								CASSYSGNTEAFF		:::::::::0:1:18:::::20:-1:39:::	TLDC_1_	RNA
34	CLONES_TRBTLDC_1__baseline_TCR-JV_cDNA_13_CAAGACTA_merged_170000.txt	67	99	0.00357892	TGTGCCACCAGTGATTTTGACAGCAATCAGCCCCAGCATTTT	NNNNNNNNNNNNNNNNNNNNNNNNNNNNNNNNNNNNNNNNEE	TRBV24-1*00(472)		TRBJ1-5*00(230.6)		559|576|597|0|17||85.0		21|42|70|21|42||105.0												TGTGCCACCAGTGATTTTGACAGCAATCAGCCCCAGCATTTT	36								CATSDFDSNQPQHF		:::::::::0:-1:17:::::21:-1:42:::	TLDC_1_	RNA
35	CLONES_TRBTLDC_1__baseline_TCR-JV_cDNA_13_CAAGACTA_merged_170000.txt	68	98	0.00354277	TGTGCCAGCAGCCTAAAGGGCAGGGCGGTCAACACCGGGGAGCTGTTTTTT	NNNNNNNNNNNNNNNNNNNNNNNNNNNNNNNNNNNNNNEEEEEEEEEEEEE	TRBV7-9*00(460.5)	TRBD1*00(25),TRBD2*00(25)	TRBJ2-2*00(241.3)		556|568|593|0|12||60.0	16|21|36|20|25||25.0;28|33|48|16|21||25.0	22|43|71|30|51||105.0												TGTGCCAGCAGCCTAAAGGGCAGGGCGGTCAACACCGGGGAGCTGTTTTTT	36								CASSLKGRAVNTGELFF		:::::::::0:-5:12:20:-4:-3:25:30:-2:51:::	TLDC_1_	RNA
36	CLONES_TRBTLDC_1__baseline_TCR-JV_cDNA_13_CAAGACTA_merged_170000.txt	71	95	0.00343431	TGTGCCAGCAGCTTGCCGGGACAGGGTCTCTATGAGCAGTTCTTC	ENNNNNNNNNNNNNNNNNNNNNNNNNNNNNNNNNNNNNNNNNNNE	TRBV5-4*00(524.8)	TRBD1*00(55)	TRBJ2-1*00(194.1)		549|564|585|0|15||75.0	10|21|36|15|26||55.0	28|42|70|31|45||70.0												TGTGCCAGCAGCTTGCCGGGACAGGGTCTCTATGAGCAGTTCTTC	36								CASSLPGQGLYEQFF		:::::::::0:-1:15:15:2:-3:26:31:-8:45:::	TLDC_1_	RNA
37	CLONES_TRBTLDC_1__baseline_TCR-JV_cDNA_13_CAAGACTA_merged_170000.txt	72	94	0.00339816	TGTGCCAGCAGTTTAGACTCACCCCTCCACTTT	NNNNNNNNNNNNNNNNNNNNNNNNNNNNEEEEE	TRBV28*00(598.6)		TRBJ1-6*00(193.8)		564|579|601|0|15||75.0		30|45|73|18|33||75.0												TGTGCCAGCAGTTTAGACTCACCCCTCCACTTT	36								CASSLDSPLHF		:::::::::0:-2:15:::::18:-10:33:::	TLDC_1_	RNA
38	CLONES_TRBTLDC_1__baseline_TCR-JV_cDNA_13_CAAGACTA_merged_170000.txt	76	85	0.00307281	TGTGCCAGCAGTTTAGGCAGCGCGGGCAATGAGCAGTTCTTC	NNNNNNNNNNNNNNNNNNNNNNNNNNNNNNNNNNNNEEEEEE	TRBV27*00(523.3)	TRBD2*00(25)	TRBJ2-1*00(206.1)		556|571|593|0|15||75.0	23|28|48|21|26||25.0	26|42|70|26|42||80.0												TGTGCCAGCAGTTTAGGCAGCGCGGGCAATGAGCAGTTCTTC	36								CASSLGSAGNEQFF		:::::::::0:-2:15:21:-7:-4:26:26:-6:42:::	TLDC_1_	RNA
39	CLONES_TRBTLDC_1__baseline_TCR-JV_cDNA_13_CAAGACTA_merged_170000.txt	77	83	0.00300051	TGTGCCAGCAGTTCGGGACAGAAAAATGAAAAACTGTTTTTT	NNNNNNNNNNNNNNNNNNNNNNNNNNNNNNNNNNNNNNNNNN	TRBV6-5*00(504)	TRBD1*00(40)	TRBJ1-4*00(216.1)		519|532|556|0|13||65.0	11|19|36|13|21||40.0	25|43|71|24|42||90.0												TGTGCCAGCAGTTCGGGACAGAAAAATGAAAAACTGTTTTTT	45								CASSSGQKNEKLFF		:::::::::0:-4:13:13:1:-5:21:24:-5:42:::	TLDC_1_	RNA
40	CLONES_TRBTLDC_1__baseline_TCR-JV_cDNA_13_CAAGACTA_merged_170000.txt	78	83	0.00300051	TGTGCCAGCAGCTACGGACGGATGGAGCGGTACTTC	NNNNNNNNNNNNNNNNNNNNNNNNNNNNNNNNNNNN	TRBV7-8*00(568.3)		TRBJ2-7*00(179)		567|580|604|0|13||65.0		27|39|67|24|36|SA31G|44.0												TGTGCCAGCAGCTACGGACGGATGGAGCGGTACTTC	45								CASSYGRMERYF		:::::::::0:-4:13:::::24:-7:36:::	TLDC_1_	RNA
41	CLONES_TRBTLDC_1__baseline_TCR-JV_cDNA_13_CAAGACTA_merged_170000.txt	81	80	0.00289205	TGTGCCAGCAGCCAAAATGGGGCATACAGATACGCAGTATTTT	EEEENNNNNNNNNNNNNNNNNNNNNNNNNNNNNNNNNNNNNNN	TRBV3-1*00(546.2)	TRBD1*00(25)	TRBJ2-3*00(220.5)		543|558|580|0|15||75.0	19|24|36|18|23||25.0	23|41|69|25|43||90.0												TGTGCCAGCAGCCAAAATGGGGCATACAGATACGCAGTATTTT	36								CASSQNG_HTDTQYF		:::::::::0:-2:15:18:-7:0:23:25:-3:43:::	TLDC_1_	RNA
42	CLONES_TRBTLDC_1__baseline_TCR-JV_cDNA_13_CAAGACTA_merged_170000.txt	82	79	0.0028559	TGTGCCAGCTGGGACCTATACAATGAGCAGTTCTTC	NNNNNNNNNNNNNNNNNNNNNNNNNNNEEEEEEEEE	TRBV27*00(476.5)	TRBD1*00(25),TRBD2*00(25)	TRBJ2-1*00(210.9)		556|565|593|0|9||45.0	12|17|36|10|15||25.0;16|21|48|10|15||25.0	24|42|70|18|36||90.0												TGTGCCAGCTGGGACCTATACAATGAGCAGTTCTTC	36								CASWDLYNEQFF		:::::::::0:-8:9:10:0:-7:15:18:-4:36:::	TLDC_1_	RNA
43	CLONES_TRBTLDC_1__baseline_TCR-JV_cDNA_13_CAAGACTA_merged_170000.txt	88	74	0.00267515	TGCGCCAGCAGCCCGCAAAGGAACACTGAAGCTTTCTTT	NNNNNNNNNNNNNNNNNNNNNNNNNNNNNNNNNEEEEEE	TRBV4-3*00(561.4)		TRBJ1-1*00(223.1)		537|550|574|0|13||65.0		21|40|68|20|39||95.0												TGCGCCAGCAGCCCGCAAAGGAACACTGAAGCTTTCTTT	36								CASSPQRNTEAFF		:::::::::0:-4:13:::::20:-1:39:::	TLDC_1_	RNA
44	CLONES_TRBTLDC_1__baseline_TCR-JV_cDNA_13_CAAGACTA_merged_170000.txt	95	65	0.00234979	TGTGCCAGCAGCGTAGGCGGGTCTAGCACAGATACGCAGTATTTT	EEEEEEEEEEEEEEENNNNNNNNNNNNNNNNNNNNEEEEEEEEEE	TRBV9*00(443.6)	TRBD2*00(25)	TRBJ2-3*00(237.6)		559|575|595|0|16||80.0	23|28|48|16|21||25.0	18|41|69|22|45||115.0												TGTGCCAGCAGCGTAGGCGGGTCTAGCACAGATACGCAGTATTTT	36								CASSVGGSSTDTQYF		:::::::::0:0:16:16:-7:-4:21:22:2:45:::	TLDC_1_	RNA
45	CLONES_TRBTLDC_1__baseline_TCR-JV_cDNA_13_CAAGACTA_merged_170000.txt	96	64	0.00231364	TGCGCCAGCAGCCTAGGGCGCAGACTAGCGGGAGAGGGGGAGACCCAGTACTTC	NNNNNNNNNNNNNNNNNNNNNNNNNNNNNNNNNNNNNNNNNNNNNNNNNNNNNE	TRBV5-1*00(554.7)	TRBD2*00(60)	TRBJ2-5*00(202.8)		554|566|590|0|12||60.0	18|30|48|22|34||60.0	25|40|68|39|54||75.0												TGCGCCAGCAGCCTAGGGCGCAGACTAGCGGGAGAGGGGGAGACCCAGTACTTC	36								CASSLGRRLAGEGETQYF		:::::::::0:-4:12:22:-2:-2:34:39:-5:54:::	TLDC_1_	RNA
46	CLONES_TRBTLDC_1__baseline_TCR-JV_cDNA_13_CAAGACTA_merged_170000.txt	97	64	0.00231364	TGTGCCAGCAGCCCGGGACTAGCGGGAGGAAAAAACAATGAGCAGTTCTTC	EEEEEEENNNNNNNNNNNNNNNNNNNNNNNNNNNNNEEEEEEEEEEEEEEE	TRBV7-6*00(484.7)	TRBD2*00(85)	TRBJ2-1*00(211.5)		576|588|613|0|12||60.0	14|31|48|12|29||85.0	25|42|70|34|51||85.0												TGTGCCAGCAGCCCGGGACTAGCGGGAGGAAAAAACAATGAGCAGTTCTTC	36								CASSPGLAGGKNNEQFF		:::::::::0:-5:12:12:2:-1:29:34:-5:51:::	TLDC_1_	RNA
47	CLONES_TRBTLDC_1__baseline_TCR-JV_cDNA_13_CAAGACTA_merged_170000.txt	101	59	0.00213289	TGTGCCAGCAGCGTAGTTTGGGGAGGGGAGCTGTTTTTT	NEJENEEENNNENNNNNNNNNNNNNNNNNNNNNNNNNNN	TRBV9*00(516.7)		TRBJ2-2*00(199.5)		559|575|595|0|16||80.0		28|43|71|24|39||75.0												TGTGCCAGCAGCGTAGTTTGGGGAGGGGAGCTGTTTTTT	36								CASSVVWGGELFF		:::::::::0:0:16:::::24:-8:39:::	TLDC_1_	RNA
48	CLONES_TRBTLDC_1__baseline_TCR-JV_cDNA_13_CAAGACTA_merged_170000.txt	102	58	0.00209674	TGTGCCAGCAGCCCCCTCCTCGGGACATCTGGACAAACTGAAGCTTTCTTT	EEEEEEEEEEEEEEEEEEEEEEEEEEEEEEEEEEEEEEEEEEEEEEEEEEE	TRBV4-2*00(434)	TRBD1*00(35),TRBD2*00(30)	TRBJ1-1*00(201.7)		537|550|574|0|13||65.0	11|18|36|20|27||35.0;0|6|48|13|19||30.0	25|40|68|36|51||75.0												TGTGCCAGCAGCCCCCTCCTCGGGACATCTGGACAAACTGAAGCTTTCTTT	36								CASSPLLGTSGQTEAFF		:::::::::0:-4:13:20:1:-6:27:36:-5:51:::	TLDC_1_	RNA
49	CLONES_TRBTLDC_1__baseline_TCR-JV_cDNA_13_CAAGACTA_merged_170000.txt	104	57	0.00206059	TGCGCCAGCAGCCCGAATAGGAACACTGAAGCTTTCTTT	EEEEEEEEENNNNNNNNNNNNNNNNNNNNNNNNNNNEEE	TRBV4-3*00(492.1)		TRBJ1-1*00(222.8)		537|550|574|0|13||65.0		21|40|68|20|39||95.0												TGCGCCAGCAGCCCGAATAGGAACACTGAAGCTTTCTTT	36								CASSPNRNTEAFF		:::::::::0:-4:13:::::20:-1:39:::	TLDC_1_	RNA
50	CLONES_TRBTLDC_1__baseline_TCR-JV_cDNA_13_CAAGACTA_merged_170000.txt	106	56	0.00202444	TGTGCCAGCAGCCCGGAGGGGGGTCGAACCGGGGAGCTGTTTTTT	NNNNNNNNNNNNNNNNNNNNNNNNNNNNNEEEEEEEEEEEEEEEE	TRBV5-4*00(494.2)	TRBD1*00(30),TRBD2*00(30)	TRBJ2-2*00(210.6)		549|561|585|0|12||60.0	17|23|36|16|22||30.0;26|32|48|14|20||30.0	25|43|71|27|45||90.0												TGTGCCAGCAGCCCGGAGGGGGGTCGAACCGGGGAGCTGTTTTTT	36								CASSPEGGRTGELFF		:::::::::0:-4:12:16:-5:-1:22:27:-5:45:::	TLDC_1_	RNA
52	CLONES_TRBTLDC_1__baseline_TCR-JV_cDNA_13_CAAGACTA_merged_170000.txt	111	54	0.00195214	TGTGCCAGCAGTTTATCAGCATACAATGAGCAGTTCTTC	EEEEEEEEEEEEEEEEEEEEEEEEEEEEEEEEEEEEEEE	TRBV28*00(532.4)		TRBJ2-1*00(216.1)		564|580|601|0|16||80.0		24|42|70|21|39||90.0												TGTGCCAGCAGTTTATCAGCATACAATGAGCAGTTCTTC	36								CASSLSAYNEQFF		:::::::::0:-1:16:::::21:-4:39:::	TLDC_1_	RNA
53	CLONES_TRBTLDC_1__baseline_TCR-JV_cDNA_13_CAAGACTA_merged_170000.txt	113	52	0.00187984	TGTGCCATCAGTTATGTCCCGAAATCCTACGAGCAGTACTTC	EEEEEEEEEENENNNNNNNNNNNNNNNNNNNNNNNNNNNEEE	TRBV10-3*00(483.3)	TRBD1*00(35),TRBD2*00(30)	TRBJ2-7*00(220.6)		533|545|570|0|12||60.0	6|13|36|14|21||35.0;11|17|48|15|21||30.0	21|39|67|24|42||90.0												TGTGCCATCAGTTATGTCCCGAAATCCTACGAGCAGTACTTC	36								CAISYVPKSYEQYF		:::::::::0:-5:12:14:6:-11:21:24:-1:42:::	TLDC_1_	RNA
