## Supplementary material for "Delineation and monitoring of the T cell repertoire of adoptive cell transfer product during the treatment of advanced melanoma": MiXCR Output (part 117 of 120)

### Sheet: Sheet1 (continued)
cloneno	filename	cloneId	cloneCount	cloneFraction	clonalSequence	clonalSequenceQuality	allVHitsWithScore	allDHitsWithScore	allJHitsWithScore	allCHitsWithScore	allVAlignments	allDAlignments	allJAlignments	allCAlignments	nSeqFR1	minQualFR1	nSeqCDR1	minQualCDR1	nSeqFR2	minQualFR2	nSeqCDR2	minQualCDR2	nSeqFR3	minQualFR3	nSeqCDR3	minQualCDR3	nSeqFR4	minQualFR4	aaSeqFR1	aaSeqCDR1	aaSeqFR2	aaSeqCDR2	aaSeqFR3	aaSeqCDR3	aaSeqFR4	refPoints	patient	cohort
54	CLONES_TRBTLDC_1__baseline_TCR-JV_cDNA_13_CAAGACTA_merged_170000.txt	116	50	0.00180753	TGTGCCAGCAGTCCCCCCGAGGGGTACCAAGAGACCCAGTACTTC	ENNNNNNNNNNNNNNNNNNNNNNNNNNNNNNNNNNNNNEEEEEEE	TRBV28*00(519.8)	TRBD1*00(25)	TRBJ2-5*00(239.1)		564|576|601|0|12||60.0	1|6|36|12|17||25.0	17|40|68|22|45||115.0												TGTGCCAGCAGTCCCCCCGAGGGGTACCAAGAGACCCAGTACTTC	36								CASSPPEGYQETQYF		:::::::::0:-5:12:12:11:-18:17:22:3:45:::	TLDC_1_	RNA
55	CLONES_TRBTLDC_1__baseline_TCR-JV_cDNA_13_CAAGACTA_merged_170000.txt	121	47	0.00169908	TGCGCCAGCAGCCCAAGTCGTAACACTGAAGCTTTCTTT	EEEEENNNNNNNNNNNNNNNNNNNNNNNNNNNNNNNEEE	TRBV4-3*00(545.6)		TRBJ1-1*00(213.9)		537|550|574|0|13||65.0		22|40|68|21|39||90.0												TGCGCCAGCAGCCCAAGTCGTAACACTGAAGCTTTCTTT	36								CASSPSRNTEAFF		:::::::::0:-4:13:::::21:-2:39:::	TLDC_1_	RNA
56	CLONES_TRBTLDC_1__baseline_TCR-JV_cDNA_13_CAAGACTA_merged_170000.txt	122	46	0.00166293	TGCGCCAGCAGTCACACGGAGACAGACACTTGAACACCGGGGAGCTGTTTTTT	NNNNNNNNNNNNNNNNNNNNNNNNNNNNNNNNNNNNNNNNEEEEEEEEEEEEE	TRBV23-1*00(621)	TRBD1*00(25)	TRBJ2-2*00(220.7)		580|594|617|0|14||70.0	14|19|36|20|25||25.0	21|43|71|31|53||110.0												TGCGCCAGCAGTCACACGGAGACAGACACTTGAACACCGGGGAGCTGTTTTTT	36								CASSHTETD_LNTGELFF		:::::::::0:-3:14:20:-2:-5:25:31:-1:53:::	TLDC_1_	RNA
57	CLONES_TRBTLDC_1__baseline_TCR-JV_cDNA_13_CAAGACTA_merged_170000.txt	127	45	0.00162678	TGTGCCAGCAGTTTAGGAGGGAGGGCCGGGGAGCTGTTTTTT	NNNNNNNNNNNNNNNNNNNNNNNNNNNNNNEEEEEEEEEEEE	TRBV28*00(402.1)	TRBD2*00(35)	TRBJ2-2*00(215.8)		564|579|601|0|15||75.0	25|32|48|18|25||35.0	26|43|71|25|42||85.0												TGTGCCAGCAGTTTAGGAGGGAGGGCCGGGGAGCTGTTTTTT	36								CASSLGGRAGELFF		:::::::::0:-2:15:18:-9:0:25:25:-6:42:::	TLDC_1_	RNA
58	CLONES_TRBTLDC_1__baseline_TCR-JV_cDNA_13_CAAGACTA_merged_170000.txt	129	44	0.00159063	TGTGCCACCAGTGAGGGCAGAGAGGGGGCCTGGGCCAACGTCCTGACTTTC	ENNNNNNNNNNNNNNNNNNNNNNNNNNNNNNNNNNNNNNNNNNNNEEEEEE	TRBV24-1*00(558.5)	TRBD1*00(35)	TRBJ2-6*00(233)		559|573|597|0|14||70.0	17|24|36|22|29||35.0	25|45|73|31|51||100.0												TGTGCCACCAGTGAGGGCAGAGAGGGGGCCTGGGCCAACGTCCTGACTTTC	36								CATSEGREGAWANVLTF		:::::::::0:-4:14:22:-5:0:29:31:-5:51:::	TLDC_1_	RNA
59	CLONES_TRBTLDC_1__baseline_TCR-JV_cDNA_13_CAAGACTA_merged_170000.txt	135	43	0.00155448	TGTGCCAGCAGCTTAAGGGGGGGACGATGGTTCTTC	EEEEEEEEEEEEEEEEEEEEEEEEEEEEEEEEEEEE	TRBV7-9*00(461.1)	TRBD1*00(30)	TRBJ2-1*00(167.3)		556|571|593|0|15||75.0	17|23|36|15|21||30.0	35|42|70|29|36||35.0												TGTGCCAGCAGCTTAAGGGGGGGACGATGGTTCTTC	36								CASSLRGGRWFF		:::::::::0:-2:15:15:-5:-1:21:29:-15:36:::	TLDC_1_	RNA
60	CLONES_TRBTLDC_1__baseline_TCR-JV_cDNA_13_CAAGACTA_merged_170000.txt	136	42	0.00151833	TGTGCCAGCAGCTCCCATACTAGCGGAACTTCCACAGATACGCAGTATTTT	EEEEEENNNNNNNNNNNNNNNNNNNNNNNEEEEEEEEEEEEEEEEEEEEEE	TRBV7-8*00(497.8)	TRBD2*00(40)	TRBJ2-3*00(211.2)		567|580|604|0|13||65.0	19|27|48|18|26||40.0	22|41|69|32|51||95.0												TGTGCCAGCAGCTCCCATACTAGCGGAACTTCCACAGATACGCAGTATTTT	36								CASSSHTSGTSTDTQYF		:::::::::0:-4:13:18:-3:-5:26:32:-2:51:::	TLDC_1_	RNA
61	CLONES_TRBTLDC_1__baseline_TCR-JV_cDNA_13_CAAGACTA_merged_170000.txt	137	42	0.00151833	TGCAGCGTTGAAAGGTCGTACCCGATTGGCGATACGCAGTATTTT	NNNNNNNNNNNNNNNNNNNNNNNNNNNNNNNNNNNNNNEEEEEEE	TRBV29-1*00(636.5)		TRBJ2-3*00(188.5)		700|712|734|0|12||60.0		26|41|69|30|45||75.0												TGCAGCGTTGAAAGGTCGTACCCGATTGGCGATACGCAGTATTTT	36								CSVERSYPIGDTQYF		:::::::::0:-2:12:::::30:-6:45:::	TLDC_1_	RNA
62	CLONES_TRBTLDC_1__baseline_TCR-JV_cDNA_13_CAAGACTA_merged_170000.txt	138	42	0.00151833	TGTGCCAGTATGACGCCGGGTTTTACTGAAGCTTTCTTT	NNNNNNNNNNNNNNNNNNNNNNNNNNNNNNNNNNNNNNE	TRBV19*00(616.3)	TRBD1*00(25),TRBD2*00(25)	TRBJ1-1*00(192.9)		559|569|596|0|10||50.0	10|15|36|15|20||25.0;14|19|48|15|20||25.0	25|40|68|24|39||75.0												TGTGCCAGTATGACGCCGGGTTTTACTGAAGCTTTCTTT	36								CASMTPGFTEAFF		:::::::::0:-7:10:15:2:-9:20:24:-5:39:::	TLDC_1_	RNA
63	CLONES_TRBTLDC_1__baseline_TCR-JV_cDNA_13_CAAGACTA_merged_170000.txt	140	40	0.00144603	TGTGCCAGCAGTTATGTGGGGCCCACAGATACGCAGTATTTT	EEEEEEENNNNNNNNNNNNNNNNNNEEEEEEEEEEEEEEEEE	TRBV6-5*00(433.8)	TRBD1*00(25),TRBD2*00(25)	TRBJ2-3*00(230.1)		519|533|556|0|14||70.0	19|24|36|17|22||25.0;29|34|48|18|23||25.0	22|41|69|23|42||95.0												TGTGCCAGCAGTTATGTGGGGCCCACAGATACGCAGTATTTT	36								CASSYVGPTDTQYF		:::::::::0:-3:14:17:-7:0:22:23:-2:42:::	TLDC_1_	RNA
64	CLONES_TRBTLDC_1__baseline_TCR-JV_cDNA_13_CAAGACTA_merged_170000.txt	141	39	0.00140988	TGCGCCAGCAGCCCTCTCCGTGGACAGGGGGCGGGAGGCACTGAAGCTTTCTTT	NNNNNNNNNNNNNNNNNNNNNNNNNNNNNNNNNNNNNNNNNNNNNNNNNNNEEE	TRBV5-1*00(536.2)	TRBD1*00(60)	TRBJ1-1*00(200.7)		554|566|590|0|12||60.0	13|25|36|21|33||60.0	24|40|68|38|54||80.0												TGCGCCAGCAGCCCTCTCCGTGGACAGGGGGCGGGAGGCACTGAAGCTTTCTTT	36								CASSPLRGQGAGGTEAFF		:::::::::0:-4:12:21:-1:1:33:38:-4:54:::	TLDC_1_	RNA
65	CLONES_TRBTLDC_1__baseline_TCR-JV_cDNA_13_CAAGACTA_merged_170000.txt	146	38	0.00137373	TGTGCCAGAAGCAGCACAGGGAGCTATGGCTACACCTTC	EEEENNNNNNNNNNNNNNNNNNNNNNNNNNNNEEEEEEE	TRBV5-3*00(357.1)	TRBD1*00(30)	TRBJ1-2*00(212.1)		551|563|587|0|12||60.0	15|21|36|15|21||30.0	24|40|68|23|39||80.0												TGTGCCAGAAGCAGCACAGGGAGCTATGGCTACACCTTC	36								CARSSTGSYGYTF		:::::::::0:-4:12:15:-3:-3:21:23:-4:39:::	TLDC_1_	RNA
66	CLONES_TRBTLDC_1__baseline_TCR-JV_cDNA_13_CAAGACTA_merged_170000.txt	152	36	0.00130142	TGTGCCAGCAGCGTAGATGGGACAGGACAAGAGACCCAGTACTTC	EEEEEEEEEEEEEEEEEEEEEEEEEEEEEEEEEEEEEEEEEEEEE	TRBV9*00(450.1)	TRBD1*00(40)	TRBJ2-5*00(222.8)		559|575|595|0|16||80.0	12|20|36|18|26||40.0	22|40|68|27|45||90.0												TGTGCCAGCAGCGTAGATGGGACAGGACAAGAGACCCAGTACTTC	36								CASSVDGTGQETQYF		:::::::::0:0:16:18:0:-4:26:27:-2:45:::	TLDC_1_	RNA
67	CLONES_TRBTLDC_1__baseline_TCR-JV_cDNA_13_CAAGACTA_merged_170000.txt	158	33	0.00119297	TGTGCCAGCAGCTTAGAAGCCGGGCCTAATGAAAAACTGTTTTTT	EEEEEEEEEEEEENNNNNNNNNNNNNNNNNNNNNNNNNNNEEEEE	TRBV7-8*00(501.7)	TRBD1*00(25),TRBD2*00(25)	TRBJ1-4*00(224.6)		567|583|604|0|16||80.0	10|15|36|19|24||25.0;14|19|48|19|24||25.0	23|43|71|25|45||100.0												TGTGCCAGCAGCTTAGAAGCCGGGCCTAATGAAAAACTGTTTTTT	36								CASSLEAGPNEKLFF		:::::::::0:-1:16:19:2:-9:24:25:-3:45:::	TLDC_1_	RNA
68	CLONES_TRBTLDC_1__baseline_TCR-JV_cDNA_13_CAAGACTA_merged_170000.txt	159	33	0.00119297	TGTGCCAGCAGTCGTTCGGACACTTATTCACCCCTCCACTTT	NNNNNNNNNNNNNNNNNNNNNNNNNNNNNNNNNNNNNNNNNE	TRBV28*00(499.9)	TRBD1*00(25)	TRBJ1-6*00(212.5)		564|576|601|0|12||60.0	13|18|36|17|22||25.0	28|45|73|25|42||85.0												TGTGCCAGCAGTCGTTCGGACACTTATTCACCCCTCCACTTT	36								CASSRSDTYSPLHF		:::::::::0:-5:12:17:-1:-6:22:25:-8:42:::	TLDC_1_	RNA
69	CLONES_TRBTLDC_1__baseline_TCR-JV_cDNA_13_CAAGACTA_merged_170000.txt	161	32	0.00115682	TGTGCCAGCAGTTTGGGGAGCAGGGTGGCGGCCCAGTACTTC	NNNENNEEENEEEEEEEEEENEENNEEEENEENENEENENEN	TRBV27*00(549.6)	TRBD1*00(25),TRBD2*00(25)	TRBJ2-5*00(182.2)		556|570|593|0|14||70.0	16|21|36|20|25||25.0;25|30|48|15|20||25.0	29|40|68|31|42||55.0												TGTGCCAGCAGTTTGGGGAGCAGGGTGGCGGCCCAGTACTTC	36								CASSLGSRVAAQYF		:::::::::0:-3:14:20:-4:-3:25:31:-9:42:::	TLDC_1_	RNA
70	CLONES_TRBTLDC_1__baseline_TCR-JV_cDNA_13_CAAGACTA_merged_170000.txt	162	32	0.00115682	TGTGCCAGCAGCTTAGTGGGGACTGCCTATGGCTACACCTTC	NNNNNNNNNNNNNNNNENNNNNNNNNNNNNNNNNNNNNNNNE	TRBV7-9*00(486.7)	TRBD2*00(30)	TRBJ1-2*00(206.7)		556|572|593|0|16||80.0	16|22|48|18|24||30.0	24|40|68|26|42||80.0												TGTGCCAGCAGCTTAGTGGGGACTGCCTATGGCTACACCTTC	36								CASSLVGTAYGYTF		:::::::::0:-1:16:18:0:-10:24:26:-4:42:::	TLDC_1_	RNA
71	CLONES_TRBTLDC_1__baseline_TCR-JV_cDNA_13_CAAGACTA_merged_170000.txt	163	31	0.00112067	TGTGCCAGCAGTCCAGAGCTGGAAAGCACAGATACGCAGTATTTT	EEEEENNNNNNNNNNNNNNNNNNNNNNNNNNNNNNNNNEEEEEEE	TRBV27*00(553)		TRBJ2-3*00(222.9)		556|568|593|0|12||60.0		20|41|69|24|45||105.0												TGTGCCAGCAGTCCAGAGCTGGAAAGCACAGATACGCAGTATTTT	36								CASSPELESTDTQYF		:::::::::0:-5:12:::::24:0:45:::	TLDC_1_	RNA
72	CLONES_TRBTLDC_1__baseline_TCR-JV_cDNA_13_CAAGACTA_merged_170000.txt	164	31	0.00112067	TGTGCCAGCAGCTTAGATGGGACAGGGAGTGACGAGCAGTACTTC	EEEEENNNNNNNNNNNNNNNNNNNNNNNNNNNNNNNNNNEEEEEE	TRBV7-3*00(459.5)	TRBD1*00(45)	TRBJ2-7*00(199.8)		540|555|577|0|15||75.0	12|21|36|18|27||45.0	25|39|67|31|45||70.0												TGTGCCAGCAGCTTAGATGGGACAGGGAGTGACGAGCAGTACTTC	36								CASSLDGTGSDEQYF		:::::::::0:-2:15:18:0:-3:27:31:-5:45:::	TLDC_1_	RNA
73	CLONES_TRBTLDC_1__baseline_TCR-JV_cDNA_13_CAAGACTA_merged_170000.txt	165	30	0.00108452	TGTGCCAGCAGCTAGTGGACAGGGGTTCGAAAACTGAAGCTTTCTTT	EEEEEEEEENNNNNNNNNNNNNNNNNNNNNNNNNNNNNNNNNNNEEE	TRBV7-3*00(529.8)	TRBD1*00(45)	TRBJ1-1*00(204.9)		540|553|577|0|13||65.0	13|22|36|16|25||45.0	21|40|68|28|47|SC24A|79.0												TGTGCCAGCAGCTAGTGGACAGGGGTTCGAAAACTGAAGCTTTCTTT	36								CASS*WTG_SKTEAFF		:::::::::0:-4:13:16:-1:-2:25:28:-1:47:::	TLDC_1_	RNA
74	CLONES_TRBTLDC_1__baseline_TCR-JV_cDNA_13_CAAGACTA_merged_170000.txt	168	29	0.00104837	TGTGCCAGCACCCCTTATCTAGCGGGAGAGGGGGAGGACAATGAGCAGTTCTTC	NNNNNNNNNNNNNNNNNNNNNNNNNNNNNNNNNNNNNNNNNNNNNNNEEEEEEE	TRBV28*00(534)	TRBD2*00(50),TRBD1*00(44)	TRBJ2-1*00(213.6)		564|574|601|0|10||50.0	20|30|48|18|28||50.0;11|23|36|22|34|SC16G|44.0	25|42|70|37|54||85.0												TGTGCCAGCACCCCTTATCTAGCGGGAGAGGGGGAGGACAATGAGCAGTTCTTC	36								CASTPYLAGEGEDNEQFF		:::::::::0:-7:10:18:-4:-2:28:37:-5:54:::	TLDC_1_	RNA
75	CLONES_TRBTLDC_1__baseline_TCR-JV_cDNA_13_CAAGACTA_merged_170000.txt	169	29	0.00104837	TGTGCCAGCAGACAAGAGTTTATAGGGGATCAGCCTGAAGCTTTCTTT	NNNNNNNNNNNNNNNNNNNNNNNNNNNNNNNNNNNNNNNNNNNNNNEE	TRBV28*00(661.8)	TRBD1*00(25)	TRBJ1-1*00(190.5)		564|575|601|0|11||55.0	17|22|36|23|28||25.0	26|40|68|34|48||70.0												TGTGCCAGCAGACAAGAGTTTATAGGGGATCAGCCTGAAGCTTTCTTT	36								CASRQEFIGDQPEAFF		:::::::::0:-6:11:23:-5:-2:28:34:-6:48:::	TLDC_1_	RNA
76	CLONES_TRBTLDC_1__baseline_TCR-JV_cDNA_13_CAAGACTA_merged_170000.txt	170	29	0.00104837	TGTGCCAGCAGCTTAGGACAGGACCTGAACACTGAAGCTTTCTTT	EEENNNNNNNNNNNNNNNNNNNNNNNNNNNNNNNNNNNNNNNNNE	TRBV7-6*00(453.7)	TRBD1*00(30)	TRBJ1-1*00(238.3)		576|592|613|0|16||80.0	14|20|36|16|22||30.0	20|40|68|25|45||100.0												TGTGCCAGCAGCTTAGGACAGGACCTGAACACTGAAGCTTTCTTT	36								CASSLGQDLNTEAFF		:::::::::0:-1:16:16:-2:-4:22:25:0:45:::	TLDC_1_	RNA
77	CLONES_TRBTLDC_1__baseline_TCR-JV_cDNA_13_CAAGACTA_merged_170000.txt	171	29	0.00104837	TGTGCCAGCAGCCACGAGGCCGGTCGTAATGAAAAACTGTTTTTT	EEEEEEEEEEEEEEEEEEEEEEEEEEEEEEEEEEEEEEEEEEEEE	TRBV7-6*00(443.4)		TRBJ1-4*00(207.5)		576|588|613|0|12||60.0		24|43|71|26|45||95.0												TGTGCCAGCAGCCACGAGGCCGGTCGTAATGAAAAACTGTTTTTT	36								CASSHEAGRNEKLFF		:::::::::0:-5:12:::::26:-4:45:::	TLDC_1_	RNA
78	CLONES_TRBTLDC_1__baseline_TCR-JV_cDNA_13_CAAGACTA_merged_170000.txt	174	29	0.00104837	TGCGCCAGCAGCCAAGAGACGGGAATCTACGCGCAGTATTTT	EEEEEEEEEEEEEEEEEEEEEEEEEEEEEEEEEEEEEEEEEE	TRBV4-1*00(498.7)	TRBD1*00(25),TRBD2*00(25)	TRBJ2-3*00(178.1)		537|554|574|0|17||85.0	11|16|36|19|24||25.0;15|20|48|19|24||25.0	30|41|69|31|42||55.0												TGCGCCAGCAGCCAAGAGACGGGAATCTACGCGCAGTATTTT	36								CASSQETGIYAQYF		:::::::::0:0:17:19:1:-8:24:31:-10:42:::	TLDC_1_	RNA
79	CLONES_TRBTLDC_1__baseline_TCR-JV_cDNA_13_CAAGACTA_merged_170000.txt	176	28	0.00101222	TGTGCCACCAGCGGGGACGGAGGTCTCTCCTACGAGCAGTACTTC	EEEEEEEEEEEEEENNNNNNNNNNNNNNNNNNNNNNNEEEEEEEE	TRBV15*00(519.7)	TRBD1*00(25),TRBD2*00(25)	TRBJ2-7*00(221.6)		552|564|589|0|12||60.0	12|17|36|13|18||25.0;16|21|48|13|18||25.0	20|39|67|26|45||95.0												TGTGCCACCAGCGGGGACGGAGGTCTCTCCTACGAGCAGTACTTC	36								CATSGDGGLSYEQYF		:::::::::0:-5:12:13:0:-7:18:26:0:45:::	TLDC_1_	RNA
80	CLONES_TRBTLDC_1__baseline_TCR-JV_cDNA_13_CAAGACTA_merged_170000.txt	180	27	0.000976068	TGTGCCAGCAGCTCCGATCCAGAGGGGTTTAATTCACCCCTCCACTTT	EEEEEENNNNNNNNNNNNNNNNNNNNNNJNNNNNNNNNNNNNNEEEEE	TRBV7-6*00(455.3)	TRBD1*00(25),TRBD2*00(25)	TRBJ1-6*00(217.9)		576|589|613|0|13||65.0	17|22|36|22|27||25.0;27|32|48|21|26||25.0	26|45|73|29|48||95.0												TGTGCCAGCAGCTCCGATCCAGAGGGGTTTAATTCACCCCTCCACTTT	36								CASSSDPEGFNSPLHF		:::::::::0:-4:13:22:-5:-2:27:29:-6:48:::	TLDC_1_	RNA
81	CLONES_TRBTLDC_1__baseline_TCR-JV_cDNA_13_CAAGACTA_merged_170000.txt	183	26	0.000939918	TGTGCCAGCAGCTTATGGGACAGAAGTATGAACACTGAAGCTTTCTTT	EEEEEEEEEEEEEEEEEEEEEEEEEEEEEEEEEEEEEEEEEEEEEEEE	TRBV7-3*00(462.4)	TRBD1*00(35)	TRBJ1-1*00(215.6)		540|555|577|0|15||75.0	12|19|36|16|23||35.0	19|40|68|27|48||105.0												TGTGCCAGCAGCTTATGGGACAGAAGTATGAACACTGAAGCTTTCTTT	36								CASSLWDRSMNTEAFF		:::::::::0:-2:15:16:0:-5:23:27:1:48:::	TLDC_1_	RNA
82	CLONES_TRBTLDC_1__baseline_TCR-JV_cDNA_13_CAAGACTA_merged_170000.txt	187	25	0.000903767	TGCGCCAGCAGCGATGGACTCGGCGGTAACAATGAGCAGTTCTTC	NNNNJNNNNNNNNNNNNNNENNNNNEEEEEEEEEEEEEEEEEEEE	TRBV4-1*00(503.5)	TRBD2*00(25)	TRBJ2-1*00(214)		537|549|574|0|12||60.0	17|22|48|15|20||25.0	25|42|70|28|45||85.0												TGCGCCAGCAGCGATGGACTCGGCGGTAACAATGAGCAGTTCTTC	36								CASSDGLGGNNEQFF		:::::::::0:-5:12:15:-1:-10:20:28:-5:45:::	TLDC_1_	RNA
83	CLONES_TRBTLDC_1__baseline_TCR-JV_cDNA_13_CAAGACTA_merged_170000.txt	190	24	0.000867616	TGTGCCAGCAGCCAAGGCCGACAGGGCTACGAGCAGTACTTC	EEEEEEEEEEEEEEENNNNNNNNNNNNNEEEEEEEEEEEEEE	TRBV14*00(551.6)	TRBD1*00(35)	TRBJ2-7*00(220)		516|532|553|0|16||80.0	14|21|36|19|26||35.0	23|39|67|26|42||80.0												TGTGCCAGCAGCCAAGGCCGACAGGGCTACGAGCAGTACTTC	36								CASSQGRQGYEQYF		:::::::::0:-1:16:19:-2:-3:26:26:-3:42:::	TLDC_1_	RNA
84	CLONES_TRBTLDC_1__baseline_TCR-JV_cDNA_13_CAAGACTA_merged_170000.txt	192	24	0.000867616	TGCGCCAGCAGCCCCGCGCGGAACACTGAAGCTTTCTTT	EEEEEENNNNNNNNNNNNNNNNNNNNNNNNNEEEEEEEE	TRBV4-3*00(415.8)		TRBJ1-1*00(224.9)		537|550|574|0|13||65.0		21|40|68|20|39||95.0												TGCGCCAGCAGCCCCGCGCGGAACACTGAAGCTTTCTTT	36								CASSPARNTEAFF		:::::::::0:-4:13:::::20:-1:39:::	TLDC_1_	RNA
85	CLONES_TRBTLDC_1__baseline_TCR-JV_cDNA_13_CAAGACTA_merged_170000.txt	193	24	0.000867616	TGTGCCAGCAGTTTGTCGGGCTACGAGCAGTACTTC	EEEEEEEEEEEEEEEEEEEEEEEEEEEEEEEEEEEE	TRBV12-4*00(501.3),TRBV12-3*00(493.5)		TRBJ2-7*00(212)		530|544|567|0|14||70.0;530|544|567|0|14||70.0		23|39|67|20|36||80.0												TGTGCCAGCAGTTTGTCGGGCTACGAGCAGTACTTC	36								CASSLSGYEQYF		:::::::::0:-3:14:::::20:-3:36:::	TLDC_1_	RNA
86	CLONES_TRBTLDC_1__baseline_TCR-JV_cDNA_13_CAAGACTA_merged_170000.txt	194	23	0.000831466	TGTGCCAGCAGCTTGGGACTCCGTTCCCGGCCTTCCACAGATACGCAGTATTTT	EEEENNNNNNNNNNNNNNNNNNNNNNNNNNNNNNNNNNNEEEEEEEEEEEEEEE	TRBV7-9*00(528.3)	TRBD1*00(30),TRBD2*00(30)	TRBJ2-3*00(228.3)		556|570|593|0|14||70.0	8|14|36|24|30||30.0;12|18|48|24|30||30.0	22|41|69|35|54||95.0												TGTGCCAGCAGCTTGGGACTCCGTTCCCGGCCTTCCACAGATACGCAGTATTTT	36								CASSLGLRSRPSTDTQYF		:::::::::0:-3:14:24:4:-10:30:35:-2:54:::	TLDC_1_	RNA
87	CLONES_TRBTLDC_1__baseline_TCR-JV_cDNA_13_CAAGACTA_merged_170000.txt	199	23	0.000831466	TGTGCCAGCAGTGCGCTCTCGGGGCCCCAGCATTTT	EEEEEEEEEEEEEEEEEEEEEEEEEEEEEEEEEEEE	TRBV6-2*00(405.8),TRBV6-3*00(405.8)		TRBJ1-5*00(194.9)		516|528|553|0|12||60.0;516|528|553|0|12||60.0		29|42|70|23|36||65.0												TGTGCCAGCAGTGCGCTCTCGGGGCCCCAGCATTTT	36								CASSALSGPQHF		:::::::::0:-5:12:::::23:-9:36:::	TLDC_1_	RNA
88	CLONES_TRBTLDC_1__baseline_TCR-JV_cDNA_13_CAAGACTA_merged_170000.txt	202	22	0.000795315	TGTGCCAGCAGCGAATGGACCCCCGGGAGCACAGATACGCAGTATTTT	ENNNNNNNNNNNNNNNNNNNNNNNNEEEEEEEEEEEEEEEEEEEEEEE	TRBV7-9*00(431.6)	TRBD1*00(30),TRBD2*00(30)	TRBJ2-3*00(233.2)		556|568|593|0|12||60.0	9|15|36|21|27||30.0;13|19|48|21|27||30.0	20|41|69|27|48||105.0												TGTGCCAGCAGCGAATGGACCCCCGGGAGCACAGATACGCAGTATTTT	36								CASSEWTPGSTDTQYF		:::::::::0:-5:12:21:3:-9:27:27:0:48:::	TLDC_1_	RNA
89	CLONES_TRBTLDC_1__baseline_TCR-JV_cDNA_13_CAAGACTA_merged_170000.txt	204	22	0.000795315	TGTGCCAGCAGTTACCTCGGGGGGGCCAAAAACATTCAGTACTTC	EEEEEEEEEEEEEEEEEEEEEEEEEEEEEEEEEEEEEEEEEEEEE	TRBV6-2*00(391.3),TRBV6-3*00(391.3)	TRBD1*00(25)	TRBJ2-4*00(231.4)		516|531|553|0|15||75.0;516|531|553|0|15||75.0	18|23|36|18|23||25.0	21|42|70|24|45||105.0												TGTGCCAGCAGTTACCTCGGGGGGGCCAAAAACATTCAGTACTTC	36								CASSYLGGAKNIQYF		:::::::::0:-2:15:18:-6:-1:23:24:-1:45:::	TLDC_1_	RNA
90	CLONES_TRBTLDC_1__baseline_TCR-JV_cDNA_13_CAAGACTA_merged_170000.txt	205	22	0.000795315	TGTGCCACCAGCAAAATTAGCGGAGAGACCCAGTACTTC	EEEEEEEEEEEEEEEEEEEEEEEEEEEEEEEEEEEEEEE	TRBV15*00(426)	TRBD2*00(30)	TRBJ2-5*00(203.1)		552|565|589|0|13||65.0	21|27|48|17|23||30.0	24|40|68|23|39||80.0												TGTGCCACCAGCAAAATTAGCGGAGAGACCCAGTACTTC	36								CATSKISGETQYF		:::::::::0:-4:13:17:-5:-5:23:23:-4:39:::	TLDC_1_	RNA
91	CLONES_TRBTLDC_1__baseline_TCR-JV_cDNA_13_CAAGACTA_merged_170000.txt	207	21	0.000759164	TGTGCCAGCAGTTTTCAGACAGGGGCGGCCTATGGCTACACCTTC	EEEEEEEEEEEEEEEEEEEEEEEEEEEEEEEEEEEEEEEEEEEEE	TRBV6-5*00(474.1)	TRBD1*00(40)	TRBJ1-2*00(219.2)		519|532|556|0|13||65.0	14|22|36|17|25||40.0	24|40|68|29|45||80.0												TGTGCCAGCAGTTTTCAGACAGGGGCGGCCTATGGCTACACCTTC	36								CASSFQTGAAYGYTF		:::::::::0:-4:13:17:-2:-2:25:29:-4:45:::	TLDC_1_	RNA
92	CLONES_TRBTLDC_1__baseline_TCR-JV_cDNA_13_CAAGACTA_merged_170000.txt	208	21	0.000759164	TGTGCCAGCAGCCGACTAGCGGGGAACAATGAGCAGTTCTTC	EEEEEEEEEEEEEEEEEEEEEEEEEEEEEEEEEEEEEEEEEE	TRBV2*00(507)	TRBD2*00(50)	TRBJ2-1*00(203)		518|529|555|0|11||55.0	18|28|48|13|23||50.0	25|42|70|25|42||85.0												TGTGCCAGCAGCCGACTAGCGGGGAACAATGAGCAGTTCTTC	36								CASSRLAGNNEQFF		:::::::::0:-6:11:13:-2:-4:23:25:-5:42:::	TLDC_1_	RNA
93	CLONES_TRBTLDC_1__baseline_TCR-JV_cDNA_13_CAAGACTA_merged_170000.txt	209	21	0.000759164	TGTGCCAGCAGTTACTCTGGGAGGAATGAGCAGTTCTTC	EEEEEEEENNNNNNNNNNNNNNNNNNNEEEEEEEEEEEE	TRBV6-5*00(535.2)	TRBD2*00(30)	TRBJ2-1*00(209.7)		519|536|556|0|17||85.0	25|31|48|18|24||30.0	27|42|70|24|39||75.0												TGTGCCAGCAGTTACTCTGGGAGGAATGAGCAGTTCTTC	36								CASSYSGRNEQFF		:::::::::0:0:17:18:-9:-1:24:24:-7:39:::	TLDC_1_	RNA
94	CLONES_TRBTLDC_1__baseline_TCR-JV_cDNA_13_CAAGACTA_merged_170000.txt	210	21	0.000759164	TGTGCCAGCAGCTATCTTGGGGATACGCAGTATTTT	EEEEEEEEEEEEEEEEEEEEEEEEEEEEEEEEEEEE	TRBV11-2*00(546.5)		TRBJ2-3*00(191)		522|535|559|0|13||65.0		26|41|69|21|36||75.0												TGTGCCAGCAGCTATCTTGGGGATACGCAGTATTTT	36								CASSYLGDTQYF		:::::::::0:-4:13:::::21:-6:36:::	TLDC_1_	RNA
95	CLONES_TRBTLDC_1__baseline_TCR-JV_cDNA_13_CAAGACTA_merged_170000.txt	212	20	0.000723014	TGCAGTGCTAGAGGCTTTCATGAGGGGTTAATTGAAAAACTGTTTTTT	NNNNNNNNNNNNNNNNNNNNNNNNNNNENNNNNNEEEEEEEEEEEEEE	TRBV20-1*00(635.4)	TRBD1*00(25),TRBD2*00(25)	TRBJ1-4*00(187.5)		759|772|793|0|13||65.0	17|22|36|22|27||25.0;27|32|48|21|26||25.0	27|43|71|32|48||80.0												TGCAGTGCTAGAGGCTTTCATGAGGGGTTAATTGAAAAACTGTTTTTT	36								CSARGFHEGLIEKLFF		:::::::::0:-1:13:22:-5:-2:27:32:-7:48:::	TLDC_1_	RNA
96	CLONES_TRBTLDC_1__baseline_TCR-JV_cDNA_13_CAAGACTA_merged_170000.txt	213	20	0.000723014	TGTGCCAGCAGTTTGAGCGGGGAGGGCGCCGGGGAGCTGTTTTTT	EEEEEEEEEEEEEEEEEEEEEEEEEEEEEEEEEEEEEEEEEEEEE	TRBV6-3*00(380.9),TRBV6-2*00(372.8)	TRBD2*00(40)	TRBJ2-2*00(206.8)		516|529|553|0|13||65.0;516|529|553|0|13||65.0	25|33|48|19|27||40.0	26|43|71|28|45||85.0												TGTGCCAGCAGTTTGAGCGGGGAGGGCGCCGGGGAGCTGTTTTTT	36								CASSLSGEGAGELFF		:::::::::0:-4:13:19:-9:1:27:28:-6:45:::	TLDC_1_	RNA
97	CLONES_TRBTLDC_1__baseline_TCR-JV_cDNA_13_CAAGACTA_merged_170000.txt	214	20	0.000723014	TGTGCCAGCAGCCAAGATAGCGGGGGGGCCGGGGAGCTGTTTTTT	NNNNNNNNNNNNNNNNNNNNNNNNNNNNNNNEEEEEEEEEEEEEE	TRBV4-2*00(545.7)	TRBD2*00(34)	TRBJ2-2*00(200.3)		537|555|574|0|18||90.0	22|32|48|18|28|SA28G|34.0	26|43|71|28|45||85.0												TGTGCCAGCAGCCAAGATAGCGGGGGGGCCGGGGAGCTGTTTTTT	36								CASSQDSGGAGELFF		:::::::::0:1:18:18:-6:0:28:28:-6:45:::	TLDC_1_	RNA
98	CLONES_TRBTLDC_1__baseline_TCR-JV_cDNA_13_CAAGACTA_merged_170000.txt	216	20	0.000723014	TGTGCCAGCAGCAAAGTGGTGAGGGAGGGTAGGGCTACACCTTC	EEEEEEEEEEEENNNNNNNNNNNNNNNNNNNNNNNNNNNNEEEE	TRBV21-1*00(631.4)	TRBD2*00(35)	TRBJ1-2*00(191)		544|560|581|0|16||80.0	25|32|48|22|29||35.0	28|40|68|32|44||60.0												TGTGCCAGCAGCAAAGTGGTGAGGGAGGGTAGGGCTACACCTTC	36								CASSKVV_GG*GYTF		:::::::::0:-1:16:22:-9:0:29:32:-8:44:::	TLDC_1_	RNA
99	CLONES_TRBTLDC_1__baseline_TCR-JV_cDNA_13_CAAGACTA_merged_170000.txt	218	20	0.000723014	TGCAGTGCTAGACCTACCGACAGGGAAGAGACCCAGTACTTC	EEEEEENNNNNNNNNNNNNNNNNNNNNNEEEEEEEEEEEEEE	TRBV20-1*00(499)	TRBD1*00(35)	TRBJ2-5*00(204.5)		759|771|793|0|12||60.0	14|21|36|18|25||35.0	23|40|68|25|42||85.0												TGCAGTGCTAGACCTACCGACAGGGAAGAGACCCAGTACTTC	36								CSARPTDREETQYF		:::::::::0:-2:12:18:-2:-3:25:25:-3:42:::	TLDC_1_	RNA
100	CLONES_TRBTLDC_1__baseline_TCR-JV_cDNA_13_CAAGACTA_merged_170000.txt	220	19	0.000686863	TGTGCCAGCAGTTTAGAATGGGCTAGCGGCCTGACATATACGCAGTATTTT	EEEEEEENNNNNNNNNNNNNNNNNNNNNNNNNNNNEEEEEEEEEEEEEEEE	TRBV28*00(529.1)	TRBD2*00(35)	TRBJ2-3*00(210.2)		564|579|601|0|15||75.0	20|27|48|22|29||35.0	23|41|69|33|51|SG26T|74.0												TGTGCCAGCAGTTTAGAATGGGCTAGCGGCCTGACATATACGCAGTATTTT	36								CASSLEWASGLTYTQYF		:::::::::0:-2:15:22:-4:-5:29:33:-3:51:::	TLDC_1_	RNA
101	CLONES_TRBTLDC_1__baseline_TCR-JV_cDNA_13_CAAGACTA_merged_170000.txt	221	19	0.000686863	TGTGCCAGCAGCCGTCCCCTCTCAGGGGTAGCCGGGGAGCTGTTTTTT	EEEEEEEEEEEEEEEEEEEEEEEEEEEEEEEEEEEEEEEEEEEEEEEE	TRBV11-2*00(471.7)	TRBD1*00(30)	TRBJ2-2*00(206.1)		522|534|559|0|12||60.0	16|22|36|22|28||30.0	26|43|71|31|48||85.0												TGTGCCAGCAGCCGTCCCCTCTCAGGGGTAGCCGGGGAGCTGTTTTTT	36								CASSRPLSGVAGELFF		:::::::::0:-5:12:22:-4:-2:28:31:-6:48:::	TLDC_1_	RNA
102	CLONES_TRBTLDC_1__baseline_TCR-JV_cDNA_13_CAAGACTA_merged_170000.txt	225	19	0.000686863	TGTGCCAGCAGTTTTGAACTGAGCACTGAAGCTTTCTTT	EEEEEEENNNNNNNNNNNNNNNNEEEEEEEEEEEEEEEE	TRBV28*00(650.4)		TRBJ1-1*00(203.7)		564|578|601|0|14||70.0		20|40|68|19|39|SA23G|84.0												TGTGCCAGCAGTTTTGAACTGAGCACTGAAGCTTTCTTT	36								CASSFELSTEAFF		:::::::::0:-3:14:::::19:0:39:::	TLDC_1_	RNA
103	CLONES_TRBTLDC_1__baseline_TCR-JV_cDNA_13_CAAGACTA_merged_170000.txt	226	19	0.000686863	TGCGCCAGCAGCCCTTTTCGGAATACTGAAGCTTTCTTT	EEEEEEEEEEEEEEEEEEEEEEEEEEEEEEEEEEEEEEE	TRBV4-3*00(462.1)		TRBJ1-1*00(218.2)		537|550|574|0|13||65.0		21|40|68|20|39|SC24T|79.0												TGCGCCAGCAGCCCTTTTCGGAATACTGAAGCTTTCTTT	36								CASSPFRNTEAFF		:::::::::0:-4:13:::::20:-1:39:::	TLDC_1_	RNA
104	CLONES_TRBTLDC_1__baseline_TCR-JV_cDNA_13_CAAGACTA_merged_170000.txt	231	18	0.000650712	TGTGCCAGCAGCCTTTGGTGACTAGCGGGGTAGAAGTACCAAGAGACCCAGTACTTC	EEEEEEEEEEEENNNNNNNNNNNNNNNNNNNNNNNNNNNNNNNNNNNNNNEEEEEEE	TRBV7-3*00(413.2)	TRBD2*00(50)	TRBJ2-5*00(248)		540|552|577|0|12||60.0	18|28|48|19|29||50.0	18|40|68|35|57||110.0												TGTGCCAGCAGCCTTTGGTGACTAGCGGGGTAGAAGTACCAAGAGACCCAGTACTTC	36								CASSLW*LAG*KYQETQYF		:::::::::0:-5:12:19:-2:-4:29:35:2:57:::	TLDC_1_	RNA
105	CLONES_TRBTLDC_1__baseline_TCR-JV_cDNA_13_CAAGACTA_merged_170000.txt	232	18	0.000650712	TGTGCCAGCAGTCCACCGAGCGGGAGCGCCTACAATGAGCAGTTCTTC	EEEEEEEEEEEEEEEEEEEEEEEEEEEEEEEEEEEEEEEEEEEEEEEE	TRBV27*00(515.4)		TRBJ2-1*00(222.5)		556|568|593|0|12||60.0		16|42|70|22|48|ST21G|114.0												TGTGCCAGCAGTCCACCGAGCGGGAGCGCCTACAATGAGCAGTTCTTC	36								CASSPPSGSAYNEQFF		:::::::::0:-5:12:::::22:4:48:::	TLDC_1_	RNA
106	CLONES_TRBTLDC_1__baseline_TCR-JV_cDNA_13_CAAGACTA_merged_170000.txt	235	18	0.000650712	TGTGCCATCAGCTCGGGCCCGGGGGACGAGCAGTACTTC	EEEEEEEEEEEEEEEEEEEEEEEEEEEEEEEEEEEEEEE	TRBV10-3*00(655.3)	TRBD1*00(30),TRBD2*00(30)	TRBJ2-7*00(186.4)		533|544|570|0|11||55.0	9|15|36|17|23||30.0;13|19|48|17|23||30.0	25|39|67|25|39||70.0												TGTGCCATCAGCTCGGGCCCGGGGGACGAGCAGTACTTC	36								CAISSGPGDEQYF		:::::::::0:-6:11:17:3:-9:23:25:-5:39:::	TLDC_1_	RNA
107	CLONES_TRBTLDC_1__baseline_TCR-JV_cDNA_13_CAAGACTA_merged_170000.txt	238	17	0.000614561	TGTGCCAGCAGCGAACCAGGGAATAATTCACCCCTCCACTTT	EEEEEEEEEEEEEEEEEEEEEEEEEEEEEEEEEEEEEEEEEE	TRBV25-1*00(599.2)	TRBD1*00(25)	TRBJ1-6*00(231.6)		551|566|588|0|15|ST562C|59.0	16|21|36|16|21||25.0	25|45|73|22|42||100.0												TGTGCCAGCAGCGAACCAGGGAATAATTCACCCCTCCACTTT	36								CASSEPGNNSPLHF		:::::::::0:-2:15:16:-4:-3:21:22:-5:42:::	TLDC_1_	RNA
108	CLONES_TRBTLDC_1__baseline_TCR-JV_cDNA_13_CAAGACTA_merged_170000.txt	248	16	0.000578411	TGTGCCAGCAGTTACTCGAACCTCGGCTCTAACTATGGCTACACCTTC	ENNNNNNNNNNNNNNNNNNNNNNNNNNNNNNNNNNNNNNNNNNNNEEE	TRBV6-2*00(571.6),TRBV6-3*00(571.6)		TRBJ1-2*00(201.5)		516|535|553|0|19||95.0;516|535|553|0|19||95.0		20|40|68|28|48||100.0												TGTGCCAGCAGTTACTCGAACCTCGGCTCTAACTATGGCTACACCTTC	36								CASSYSNLGSNYGYTF		:::::::::0:2:19:::::28:0:48:::	TLDC_1_	RNA
109	CLONES_TRBTLDC_1__baseline_TCR-JV_cDNA_13_CAAGACTA_merged_170000.txt	249	16	0.000578411	TGTGCCAGCAGCTACCGGACAGTAAGCTCCTACGAGCAGTACTTC	EEEEEEEEEEEEEEEEEEEEEEEEEEEEEEEEEEEEEEEEEEEEE	TRBV7-8*00(519.6)	TRBD1*00(30)	TRBJ2-7*00(223)		567|580|604|0|13||65.0	13|19|36|16|22||30.0	18|39|67|24|45||105.0												TGTGCCAGCAGCTACCGGACAGTAAGCTCCTACGAGCAGTACTTC	36								CASSYRTVSSYEQYF		:::::::::0:-4:13:16:-1:-5:22:24:2:45:::	TLDC_1_	RNA
110	CLONES_TRBTLDC_1__baseline_TCR-JV_cDNA_13_CAAGACTA_merged_170000.txt	256	15	0.00054226	TGTGCCAGCAGTTTAGCGCTCTCTGGGGGAAAATACAATGAGCAGTTCTTC	EEEEEEEEEEEEEEEEEEEEEEEEEEEEEEEEEEEEEEEEEEEEEEEEEEE	TRBV12-3*00(506.7),TRBV12-4*00(506.7)	TRBD1*00(25)	TRBJ2-1*00(188.5)		530|550|567|0|20||100.0;530|550|567|0|20||100.0	18|23|36|24|29||25.0	24|42|70|33|51||90.0												TGTGCCAGCAGTTTAGCGCTCTCTGGGGGAAAATACAATGAGCAGTTCTTC	36								CASSLALSGGKYNEQFF		:::::::::0:3:20:24:-6:-1:29:33:-4:51:::	TLDC_1_	RNA
111	CLONES_TRBTLDC_1__baseline_TCR-JV_cDNA_13_CAAGACTA_merged_170000.txt	257	15	0.00054226	TGTGCCAGAAGCTTCGTCCGGGTGAAGCGAACACCGGGGAGCTGTTTTTT	EEEEEEEEEEEEEEEEEEEEEEEEEEEEEEEEEEEEEEEEEEEEEEEEEE	TRBV5-3*00(278.6)	TRBD1*00(25),TRBD2*00(25)	TRBJ2-2*00(253.7)		551|565|587|0|14||70.0	10|15|36|17|22||25.0;14|19|48|17|22||25.0	19|43|71|26|50||120.0												TGTGCCAGAAGCTTCGTCCGGGTGAAGCGAACACCGGGGAGCTGTTTTTT	36								CARSFVRV_ANTGELFF		:::::::::0:-2:14:17:2:-9:22:26:1:50:::	TLDC_1_	RNA
112	CLONES_TRBTLDC_1__baseline_TCR-JV_cDNA_13_CAAGACTA_merged_170000.txt	258	15	0.00054226	TGTGCCAGCAGCCTTACGGGACTAGCGGACTACAATGAGCAGTTCTTC	EEEEEEEEEEEEEEEEEEEEEEEEEEEEEEEEEEEEEEEEEEEEEEEE	TRBV7-9*00(431.3)	TRBD2*00(60)	TRBJ2-1*00(233.9)		556|568|593|0|12||60.0	15|27|48|16|28||60.0	23|42|70|29|48||95.0												TGTGCCAGCAGCCTTACGGGACTAGCGGACTACAATGAGCAGTTCTTC	36								CASSLTGLADYNEQFF		:::::::::0:-5:12:16:1:-5:28:29:-3:48:::	TLDC_1_	RNA
113	CLONES_TRBTLDC_1__baseline_TCR-JV_cDNA_13_CAAGACTA_merged_170000.txt	262	15	0.00054226	TGTGCCAGCAGCCCCCCCCATCCCACAGATACGCAGTATTTT	EEEEEEEEEEEEEEEEEEEEEEEEEEEEEEEEEEEEEEEEEE	TRBV7-2*00(455.1)	TRBD1*00(25)	TRBJ2-3*00(212.9)		580|592|617|0|12||60.0	1|6|36|12|17||25.0	22|41|69|23|42||95.0												TGTGCCAGCAGCCCCCCCCATCCCACAGATACGCAGTATTTT	36								CASSPPHPTDTQYF		:::::::::0:-5:12:12:11:-18:17:23:-2:42:::	TLDC_1_	RNA
114	CLONES_TRBTLDC_1__baseline_TCR-JV_cDNA_13_CAAGACTA_merged_170000.txt	263	15	0.00054226	TGTGCCCGGGCGGGACAGGATACAGATACGCAGTATTTT	EEEEENNNNNNNNNNNNNNNNNNNNNNNNNEEEEEEEEE	TRBV2*00(364.4)	TRBD1*00(45)	TRBJ2-3*00(230)		518|524|555|0|6||30.0	11|20|36|10|19||45.0	23|41|69|21|39||90.0												TGTGCCCGGGCGGGACAGGATACAGATACGCAGTATTTT	36								CARAGQDTDTQYF		:::::::::0:-11:6:10:1:-4:19:21:-3:39:::	TLDC_1_	RNA
115	CLONES_TRBTLDC_1__baseline_TCR-JV_cDNA_13_CAAGACTA_merged_170000.txt	265	15	0.00054226	TGTGCCAGCAGTGAAGTTGGGGATGGCTACACCTTC	EEEEENNNNNNNNNNNNNNNNNNNNNNEEEEEEEEE	TRBV6-1*00(552.8)		TRBJ1-2*00(198.1)		516|532|553|0|16||80.0		26|40|68|22|36||70.0												TGTGCCAGCAGTGAAGTTGGGGATGGCTACACCTTC	36								CASSEVGDGYTF		:::::::::0:-1:16:::::22:-6:36:::	TLDC_1_	RNA
116	CLONES_TRBTLDC_1__baseline_TCR-JV_cDNA_13_CAAGACTA_merged_170000.txt	271	14	0.000506109	TGCAGCGTCGAATTATCCGGGACAGGCATCCGCTACGAGCAGTACTTC	EEEEEEEEEEEEEEEEEEEEEEEEEEEEEEEEEEEEEEEEEEEEEEEE	TRBV29-1*00(683.2)	TRBD1*00(50)	TRBJ2-7*00(199.6)		700|712|734|0|12|ST708C|44.0	10|20|36|16|26||50.0	23|39|67|32|48||80.0												TGCAGCGTCGAATTATCCGGGACAGGCATCCGCTACGAGCAGTACTTC	36								CSVELSGTGIRYEQYF		:::::::::0:-2:12:16:2:-4:26:32:-3:48:::	TLDC_1_	RNA
117	CLONES_TRBTLDC_1__baseline_TCR-JV_cDNA_13_CAAGACTA_merged_170000.txt	273	14	0.000506109	TGTGCCAGCAGCGTAGGGGTAGGGGCCAATTCACCCCTCCACTTT	EEEEEEEEEEEEEEEEEEEEEEEEEEEEEEEEEEEEEEEEEEEEE	TRBV9*00(437.8)	TRBD1*00(25),TRBD2*00(25)	TRBJ1-6*00(202)		559|575|595|0|16||80.0	17|22|36|20|25||25.0;29|34|48|22|27||25.0	27|45|73|27|45||90.0												TGTGCCAGCAGCGTAGGGGTAGGGGCCAATTCACCCCTCCACTTT	36								CASSVGVGANSPLHF		:::::::::0:0:16:20:-5:-2:25:27:-7:45:::	TLDC_1_	RNA
118	CLONES_TRBTLDC_1__baseline_TCR-JV_cDNA_13_CAAGACTA_merged_170000.txt	275	14	0.000506109	TGCGCCAGCAGCCAAGGAGGAGCCGGGGAGCTGTTTTTT	EEEEEEEEENNNNNNNNNNNNNEEEEEEEEEEEEEEEEE	TRBV4-1*00(606.7)		TRBJ2-2*00(222.1)		537|553|574|0|16||80.0		26|43|71|22|39||85.0												TGCGCCAGCAGCCAAGGAGGAGCCGGGGAGCTGTTTTTT	36								CASSQGGAGELFF		:::::::::0:-1:16:::::22:-6:39:::	TLDC_1_	RNA
119	CLONES_TRBTLDC_1__baseline_TCR-JV_cDNA_13_CAAGACTA_merged_170000.txt	280	13	0.000469959	TGTGCCAGCAGCTTAGTTCCCCCCGCAGGGGCTTTTTATTGGTCTGGCTACACCTTC	EEEEEEEEEEENNNNNNNNNNNNNNNNNNNNNNNNNNNNNNNNNNNNNNNNNNNNEE	TRBV7-8*00(487.3)	TRBD1*00(30)	TRBJ1-2*00(183.3)		567|583|604|0|16||80.0	16|22|36|25|31||30.0	27|40|68|44|57||65.0												TGTGCCAGCAGCTTAGTTCCCCCCGCAGGGGCTTTTTATTGGTCTGGCTACACCTTC	36								CASSLVPPAGAFYWSGYTF		:::::::::0:-1:16:25:-4:-2:31:44:-7:57:::	TLDC_1_	RNA
120	CLONES_TRBTLDC_1__baseline_TCR-JV_cDNA_13_CAAGACTA_merged_170000.txt	281	13	0.000469959	TGCGCCAGCAGCGCGAGCGGGACTAGCGATTTCTACAATGAGCAGTTCTTC	EEEEEEEEEEEEEEEEEEEEEEEEEEEEEEEEEEEEEEEEEEEEEEEEEEE	TRBV5-1*00(367.5)	TRBD2*00(55)	TRBJ2-1*00(229)		554|566|590|0|12||60.0	15|26|48|17|28||55.0	23|42|70|32|51||95.0												TGCGCCAGCAGCGCGAGCGGGACTAGCGATTTCTACAATGAGCAGTTCTTC	36								CASSASGTSDFYNEQFF		:::::::::0:-4:12:17:1:-6:28:32:-3:51:::	TLDC_1_	RNA
121	CLONES_TRBTLDC_1__baseline_TCR-JV_cDNA_13_CAAGACTA_merged_170000.txt	282	13	0.000469959	TGTGCCAGCAGCCCCCGCCCCGAATCTTCGTACAATGAGCAGTTCTTC	EEEEEEEEEEEEENNNNNNNNNNNNNNNNNNNNNNNEEEEEEEEEEEE	TRBV7-9*00(471.8)	TRBD1*00(30)	TRBJ2-1*00(218.2)		556|568|593|0|12||60.0	23|29|36|15|21||30.0	24|42|70|30|48||90.0												TGTGCCAGCAGCCCCCGCCCCGAATCTTCGTACAATGAGCAGTTCTTC	36								CASSPRPESSYNEQFF		:::::::::0:-5:12:15:-11:5:21:30:-4:48:::	TLDC_1_	RNA
123	CLONES_TRBTLDC_1__baseline_TCR-JV_cDNA_13_CAAGACTA_merged_170000.txt	288	13	0.000469959	TGCAGTGCTCTGGACAGGAACACCGGGGAGCTGTTTTTT	EEEEEEEEEEEEEEEEEEEEEEEEEEEEEEEEEEEEEEE	TRBV20-1*00(648.3)	TRBD1*00(30)	TRBJ2-2*00(240)		759|768|793|0|9||45.0	13|19|36|11|17||30.0	21|43|71|17|39||110.0												TGCAGTGCTCTGGACAGGAACACCGGGGAGCTGTTTTTT	36								CSALDRNTGELFF		:::::::::0:-5:9:11:-1:-5:17:17:-1:39:::	TLDC_1_	RNA
124	CLONES_TRBTLDC_1__baseline_TCR-JV_cDNA_13_CAAGACTA_merged_170000.txt	290	13	0.000469959	TGTGCCATCAGTGACCTTGGGGATGAGCAGTTCTTC	EEEEEEEEEEEEENNNNNNNNNNNNNNNNNNNNEEE	TRBV10-3*00(549.9)		TRBJ2-1*00(180.8)		533|547|570|0|14||70.0		28|42|70|22|36||70.0												TGTGCCATCAGTGACCTTGGGGATGAGCAGTTCTTC	36								CAISDLGDEQFF		:::::::::0:-3:14:::::22:-8:36:::	TLDC_1_	RNA
125	CLONES_TRBTLDC_1__baseline_TCR-JV_cDNA_13_CAAGACTA_merged_170000.txt	296	12	0.000433808	TGTGCCAGCAGTCCAAGGACGGCTAGCGAGAGGAATGAGCAGTTCTTC	EEEEENNNNNNNNNNNNNNNNNNNNNNNNNNNNNNNNNNNNNNNNNNE	TRBV6-5*00(411.7)	TRBD2*00(39)	TRBJ2-1*00(189)		519|531|556|0|12||60.0	20|31|48|22|33|SG26A|39.0	27|42|70|33|48||75.0												TGTGCCAGCAGTCCAAGGACGGCTAGCGAGAGGAATGAGCAGTTCTTC	36								CASSPRTASERNEQFF		:::::::::0:-5:12:22:-4:-1:33:33:-7:48:::	TLDC_1_	RNA
126	CLONES_TRBTLDC_1__baseline_TCR-JV_cDNA_13_CAAGACTA_merged_170000.txt	297	12	0.000433808	TGTGCCAGCAGCTCCAGACAGGGGTGGGACACTGAAGCTTTCTTT	EEEEEEEEEEEEEEEEEEEEEEEEEEEEEEEEEEEEEEEEEEEEE	TRBV2*00(403.2)	TRBD1*00(40)	TRBJ1-1*00(189.8)		518|529|555|0|11||55.0	14|22|36|16|24||40.0	23|40|68|28|45||85.0												TGTGCCAGCAGCTCCAGACAGGGGTGGGACACTGAAGCTTTCTTT	36								CASSSRQGWDTEAFF		:::::::::0:-6:11:16:-2:-2:24:28:-3:45:::	TLDC_1_	RNA
127	CLONES_TRBTLDC_1__baseline_TCR-JV_cDNA_13_CAAGACTA_merged_170000.txt	300	12	0.000433808	TGTGCCAGCTTTCTCAACGTCTGGACACGCGAAGCTTTCTTT	NNNNNNNNNNNNNNNNNNNNNNNNNNNNNNNNNNEEEEEEEE	TRBV18*00(388.7)	TRBD1*00(25)	TRBJ1-1*00(200)		702|712|739|0|10||50.0	13|18|36|22|27||25.0	28|40|68|30|42||60.0												TGTGCCAGCTTTCTCAACGTCTGGACACGCGAAGCTTTCTTT	36								CASFLNVWTREAFF		:::::::::0:-7:10:22:-1:-6:27:30:-8:42:::	TLDC_1_	RNA
128	CLONES_TRBTLDC_1__baseline_TCR-JV_cDNA_13_CAAGACTA_merged_170000.txt	302	12	0.000433808	TGCGCCAGCAGCTTGGCGGGCAGGGTGCACGAGCAGTACTTC	EEEEEEEEEEEEEEEEEEEEEEEEEEEEEEEEEEEEEEEEEE	TRBV5-1*00(359.7)	TRBD1*00(25)	TRBJ2-7*00(188.2)		554|571|590|0|17||85.0	16|21|36|20|25||25.0	25|39|67|28|42||70.0												TGCGCCAGCAGCTTGGCGGGCAGGGTGCACGAGCAGTACTTC	36								CASSLAGRVHEQYF		:::::::::0:1:17:20:-4:-3:25:28:-5:42:::	TLDC_1_	RNA
129	CLONES_TRBTLDC_1__baseline_TCR-JV_cDNA_13_CAAGACTA_merged_170000.txt	306	12	0.000433808	TGTGCCAGCAGTGAAAGGGGGAATGAAAAACTGTTTTTT	EEEEEEEEEEEEEEEEEEEEEEEEEEEEEEEEEEEEEEE	TRBV6-1*00(295.9)	TRBD1*00(30)	TRBJ1-4*00(230)		516|531|553|0|15||75.0	17|23|36|15|21||30.0	25|43|71|21|39||90.0												TGTGCCAGCAGTGAAAGGGGGAATGAAAAACTGTTTTTT	36								CASSERGNEKLFF		:::::::::0:-2:15:15:-5:-1:21:21:-5:39:::	TLDC_1_	RNA
130	CLONES_TRBTLDC_1__baseline_TCR-JV_cDNA_13_CAAGACTA_merged_170000.txt	307	12	0.000433808	TGCGCCAGCAGTTATGACAAGACTTATGGCTACACCTTC	EEEEEEEEEEEEEEEEEEEEEEEEEEEEEEEEEEEEEEE	TRBV5-1*00(623.1)		TRBJ1-2*00(175)		554|565|590|0|11||55.0		25|40|68|24|39||75.0												TGCGCCAGCAGTTATGACAAGACTTATGGCTACACCTTC	36								CASSYDKTYGYTF		:::::::::0:-5:11:::::24:-5:39:::	TLDC_1_	RNA
132	CLONES_TRBTLDC_1__baseline_TCR-JV_cDNA_13_CAAGACTA_merged_170000.txt	310	12	0.000433808	TGCGCCAGCAGCCGCTCGTACAATGAGCAGTTCTTC	EEEEEEEEEEEEEEEEEEEEEEEEEEEEEEEEEEEE	TRBV5-1*00(589.7)		TRBJ2-1*00(221.3)		554|566|590|0|12||60.0		19|42|70|13|36|SC23G|99.0												TGCGCCAGCAGCCGCTCGTACAATGAGCAGTTCTTC	36								CASSRSYNEQFF		:::::::::0:-4:12:::::13:1:36:::	TLDC_1_	RNA
133	CLONES_TRBTLDC_1__baseline_TCR-JV_cDNA_13_CAAGACTA_merged_170000.txt	314	11	0.000397657	TGTGCCTCCAAAAGGGTTCAGGCCGCGAGCTCTGGAAACACCATATATTTT	EEEEEEEEEEEEEEEEEEEEEEEEEEEEEEEEEEEEEEEEEEEEEEEEEEE	TRBV13*00(580.8)		TRBJ1-3*00(239.4)		567|573|604|0|6||30.0		17|42|70|26|51||125.0												TGTGCCTCCAAAAGGGTTCAGGCCGCGAGCTCTGGAAACACCATATATTTT	36								CASKRVQAASSGNTIYF		:::::::::0:-11:6:::::26:3:51:::	TLDC_1_	RNA
134	CLONES_TRBTLDC_1__baseline_TCR-JV_cDNA_13_CAAGACTA_merged_170000.txt	315	11	0.000397657	TGTGCCAGCAGTTTTGAGGCTAGCGGGGGGGCCTGGGAGCTGTTTTTT	NNNNNNNNNNNNNNNNNNNNNNNNNNNNNNNNNNNEEEEEEEEEEEEE	TRBV28*00(480.9)	TRBD2*00(54)	TRBJ2-2*00(204)		564|578|601|0|14||70.0	20|34|48|19|33|SA28G|54.0	29|43|71|34|48||70.0												TGTGCCAGCAGTTTTGAGGCTAGCGGGGGGGCCTGGGAGCTGTTTTTT	36								CASSFEASGGAWELFF		:::::::::0:-3:14:19:-4:2:33:34:-9:48:::	TLDC_1_	RNA
135	CLONES_TRBTLDC_1__baseline_TCR-JV_cDNA_13_CAAGACTA_merged_170000.txt	317	11	0.000397657	TGCAGCGTTGAAGTCCCGGCGGACAGGGCTTCTTATGGCTACACCTTC	EEEEEEEEEEEEEEEEEEEEEEEEEEEEEEEEEEEEEEEEEEEEEEEE	TRBV29-1*00(594.8)	TRBD1*00(40)	TRBJ1-2*00(164.3)		700|713|734|0|13||65.0	13|21|36|20|28||40.0	25|40|68|33|48||75.0												TGCAGCGTTGAAGTCCCGGCGGACAGGGCTTCTTATGGCTACACCTTC	36								CSVEVPADRASYGYTF		:::::::::0:-1:13:20:-1:-3:28:33:-5:48:::	TLDC_1_	RNA
136	CLONES_TRBTLDC_1__baseline_TCR-JV_cDNA_13_CAAGACTA_merged_170000.txt	321	11	0.000397657	TGTGCCAGCAGTTTTACAGGGTTGGGCAATCAGCCCCAGCATTTT	EEEEEEEEEEEEENNNNNNNNNNNNNNNNNNNNNNEEEEEEEEEE	TRBV27*00(528)	TRBD1*00(30)	TRBJ1-5*00(237.1)		556|570|593|0|14||70.0	15|21|36|15|21||30.0	22|42|70|25|45||100.0												TGTGCCAGCAGTTTTACAGGGTTGGGCAATCAGCCCCAGCATTTT	36								CASSFTGLGNQPQHF		:::::::::0:-3:14:15:-3:-3:21:25:-2:45:::	TLDC_1_	RNA
137	CLONES_TRBTLDC_1__baseline_TCR-JV_cDNA_13_CAAGACTA_merged_170000.txt	322	11	0.000397657	TGTGCCAGCAGCCTAGACACGGGGCCCACCGGGGAGCTGTTTTTT	EEEEEEEEEEEEEEEEEEEEEEEEEEEEEEEEEEEEEEEEEEEEE	TRBV7-7*00(335.1)	TRBD1*00(29),TRBD2*00(25)	TRBJ2-2*00(235)		585|601|622|0|16|ST597C|64.0	15|24|36|16|25|SG18C|29.0;29|34|48|21|26||25.0	24|43|71|26|45||95.0												TGTGCCAGCAGCCTAGACACGGGGCCCACCGGGGAGCTGTTTTTT	36								CASSLDTGPTGELFF		:::::::::0:-1:16:16:-3:0:25:26:-4:45:::	TLDC_1_	RNA
138	CLONES_TRBTLDC_1__baseline_TCR-JV_cDNA_13_CAAGACTA_merged_170000.txt	323	11	0.000397657	TGTGCCAGCAGGAGGACAGAAAATAGCAATCAGCCCCAGCATTTT	EEEEEEEEEEEEEEEEEEEEEEEEEEEEEEEEEEEEEEEEEEEEE	TRBV2*00(436.9)	TRBD1*00(30)	TRBJ1-5*00(241.8)		518|529|555|0|11||55.0	13|19|36|13|19||30.0	19|42|70|22|45||115.0												TGTGCCAGCAGGAGGACAGAAAATAGCAATCAGCCCCAGCATTTT	36								CASRRTENSNQPQHF		:::::::::0:-6:11:13:-1:-5:19:22:1:45:::	TLDC_1_	RNA
139	CLONES_TRBTLDC_1__baseline_TCR-JV_cDNA_13_CAAGACTA_merged_170000.txt	327	11	0.000397657	TGTGCCAGTAGTATGAAAAGGATCCCGGATGAGCAGTTCTTC	NNNNNNNNNNNNNNNNNNNNNNNNNNNNNNNNNNNNNNNNNE	TRBV19*00(576.4)	TRBD1*00(30),TRBD2*00(30)	TRBJ2-1*00(200.9)		559|573|596|0|14||70.0	8|14|36|22|28||30.0;12|18|48|22|28||30.0	28|42|70|28|42||70.0												TGTGCCAGTAGTATGAAAAGGATCCCGGATGAGCAGTTCTTC	36								CASSMKRIPDEQFF		:::::::::0:-3:14:22:4:-10:28:28:-8:42:::	TLDC_1_	RNA
140	CLONES_TRBTLDC_1__baseline_TCR-JV_cDNA_13_CAAGACTA_merged_170000.txt	328	11	0.000397657	TGTGCCAGCAGTCCACAGGGGGCAGGGACTGAAGCTTTCTTT	EEEEEEEEEEEEEEEEEEEEEEEEEEEEEEEEEEEEEEEEEE	TRBV12-3*00(334.2),TRBV12-4*00(334.2)	TRBD1*00(45)	TRBJ1-1*00(213.5)		530|542|567|0|12||60.0;530|542|567|0|12||60.0	15|24|36|14|23||45.0	25|40|68|27|42||75.0												TGTGCCAGCAGTCCACAGGGGGCAGGGACTGAAGCTTTCTTT	36								CASSPQGAGTEAFF		:::::::::0:-5:12:14:-3:0:23:27:-5:42:::	TLDC_1_	RNA
141	CLONES_TRBTLDC_1__baseline_TCR-JV_cDNA_13_CAAGACTA_merged_170000.txt	329	11	0.000397657	TGTGCCAGCAGTCCACAACTAGGTACAGATACGCAGTATTTT	EEEEEEEEEEEEEEEEEEEEEEEEEEEEEEEEEEEEEEEEEE	TRBV28*00(413.3)	TRBD2*00(25)	TRBJ2-3*00(214.4)		564|576|601|0|12||60.0	19|24|48|17|22||25.0	23|41|69|24|42||90.0												TGTGCCAGCAGTCCACAACTAGGTACAGATACGCAGTATTTT	36								CASSPQLGTDTQYF		:::::::::0:-5:12:17:-3:-8:22:24:-3:42:::	TLDC_1_	RNA
142	CLONES_TRBTLDC_1__baseline_TCR-JV_cDNA_13_CAAGACTA_merged_170000.txt	330	11	0.000397657	TGTGCCAGCAGTGAAAGGGGCCACCAAGAGACCCAGTACTTC	ENNNNNNNNNNNNNNNNNNNNNNNEEEEEEEEEEEEEEEEEE	TRBV25-1*00(563.4)	TRBD1*00(25),TRBD2*00(25)	TRBJ2-5*00(210.8)		551|566|588|0|15||75.0	17|22|36|15|20||25.0;29|34|48|17|22||25.0	20|40|68|22|42||100.0												TGTGCCAGCAGTGAAAGGGGCCACCAAGAGACCCAGTACTTC	36								CASSERGHQETQYF		:::::::::0:-2:15:15:-5:-2:20:22:0:42:::	TLDC_1_	RNA
143	CLONES_TRBTLDC_1__baseline_TCR-JV_cDNA_13_CAAGACTA_merged_170000.txt	334	11	0.000397657	TGTGCCAGCAGGCCCCAAGGGTACACTGAAGCTTTCTTT	EEEEEEEEEEEEEEEEEEEEEEEEEEEEEEEEEEEEEEE	TRBV3-1*00(412.5)	TRBD1*00(25)	TRBJ1-1*00(212.3)		543|554|580|0|11||55.0	0|5|36|11|16||25.0	23|40|68|22|39||85.0												TGTGCCAGCAGGCCCCAAGGGTACACTGAAGCTTTCTTT	36								CASRPQGYTEAFF		:::::::::0:-6:11:11:12:-19:16:22:-3:39:::	TLDC_1_	RNA
144	CLONES_TRBTLDC_1__baseline_TCR-JV_cDNA_13_CAAGACTA_merged_170000.txt	336	11	0.000397657	TGTGCCAGCAGATTTACAGGGGCGGGAGCTTTCTTT	EEEEEEEEEEEEEEEEEEEEEEEEEEEEEEEEEEEE	TRBV7-2*00(345.5)	TRBD1*00(35)	TRBJ1-1*00(190)		580|591|617|0|11||55.0	15|22|36|15|22||35.0	30|40|68|26|36||50.0												TGTGCCAGCAGATTTACAGGGGCGGGAGCTTTCTTT	36								CASRFTGAGAFF		:::::::::0:-6:11:15:-3:-2:22:26:-10:36:::	TLDC_1_	RNA
145	CLONES_TRBTLDC_1__baseline_TCR-JV_cDNA_13_CAAGACTA_merged_170000.txt	340	10	0.000361507	TGTGCCAGCAGGGCCGGGACCTGGGGTGGCACAGATACGCAGTATTTT	EEEEEEEEEEEEEEEEEEEEEEEEEEEEEEEEEEEEEEEEEEEEEEEE	TRBV6-5*00(444.4)	TRBD1*00(35),TRBD2*00(35)	TRBJ2-3*00(222.7)		519|530|556|0|11||55.0	10|17|36|13|20||35.0;14|21|48|13|20||35.0	21|41|69|28|48||100.0												TGTGCCAGCAGGGCCGGGACCTGGGGTGGCACAGATACGCAGTATTTT	36								CASRAGTWGGTDTQYF		:::::::::0:-6:11:13:2:-7:20:28:-1:48:::	TLDC_1_	RNA
146	CLONES_TRBTLDC_1__baseline_TCR-JV_cDNA_13_CAAGACTA_merged_170000.txt	342	10	0.000361507	TGTGCCAGCAGCTTAGAGGATTTAGGTGGAAACACCATATATTTT	EEEEEEENNNNNNNNNNNNNNNNNNNNNNNNNNNNNNNEEEEEEE	TRBV28*00(549.2)		TRBJ1-3*00(233.4)		564|579|601|0|15|ST575C|59.0		23|42|70|26|45||95.0												TGTGCCAGCAGCTTAGAGGATTTAGGTGGAAACACCATATATTTT	36								CASSLEDLGGNTIYF		:::::::::0:-2:15:::::26:-3:45:::	TLDC_1_	RNA
147	CLONES_TRBTLDC_1__baseline_TCR-JV_cDNA_13_CAAGACTA_merged_170000.txt	343	10	0.000361507	TGCAGCGTTGAAGACACAGTAGGACGCCAAGAGACCCAGTACTTC	EEEEEEEEEEEEEEEEEEEEEEEEEEEEEEEEEEEEEEEEEEEEE	TRBV29-1*00(216.1)		TRBJ2-5*00(235)		700|714|734|0|14||70.0		21|40|68|26|45||95.0												TGCAGCGTTGAAGACACAGTAGGACGCCAAGAGACCCAGTACTTC	36								CSVEDTVGRQETQYF		:::::::::0:0:14:::::26:-1:45:::	TLDC_1_	RNA
148	CLONES_TRBTLDC_1__baseline_TCR-JV_cDNA_13_CAAGACTA_merged_170000.txt	345	10	0.000361507	TGTGCCAGCAGTTTTAACGCGGGCAGTCAGCCCCAGCATTTT	EEEEEEEEEEEEEEEEEEEEEEEEEEEEEEEEEEEEEEEEEE	TRBV27*00(396.6)		TRBJ1-5*00(205.1)		556|570|593|0|14||70.0		22|42|70|22|42|SA25G|84.0												TGTGCCAGCAGTTTTAACGCGGGCAGTCAGCCCCAGCATTTT	36								CASSFNAGSQPQHF		:::::::::0:-3:14:::::22:-2:42:::	TLDC_1_	RNA
149	CLONES_TRBTLDC_1__baseline_TCR-JV_cDNA_13_CAAGACTA_merged_170000.txt	346	10	0.000361507	TGTGCCAGCAGTAGCCGGACCCCCTACAATGAGCAGTTCTTC	EEEEEEEEEEEEEEEEEEEEEEEEEEEEEEEEEEEEEEEEEE	TRBV2*00(469.1)		TRBJ2-1*00(232.5)		518|530|555|0|12||60.0		22|42|70|22|42||100.0												TGTGCCAGCAGTAGCCGGACCCCCTACAATGAGCAGTTCTTC	36								CASSSRTPYNEQFF		:::::::::0:-5:12:::::22:-2:42:::	TLDC_1_	RNA
150	CLONES_TRBTLDC_1__baseline_TCR-JV_cDNA_13_CAAGACTA_merged_170000.txt	347	10	0.000361507	TGTGCCAGCAGCCAATCAAGGGGTAATCAGCCCCAGCATTTT	NNNNNNNNNNNNNNNNNNNNNNNNNNNNNNNNNNNNNNNEEE	TRBV3-1*00(653.9)	TRBD1*00(25)	TRBJ1-5*00(230)		543|558|580|0|15||75.0	17|22|36|18|23||25.0	24|42|70|24|42||90.0												TGTGCCAGCAGCCAATCAAGGGGTAATCAGCCCCAGCATTTT	36								CASSQSRGNQPQHF		:::::::::0:-2:15:18:-5:-2:23:24:-4:42:::	TLDC_1_	RNA
151	CLONES_TRBTLDC_1__baseline_TCR-JV_cDNA_13_CAAGACTA_merged_170000.txt	348	10	0.000361507	TGTGCCAGCAGCACACTCTGGACTAGCGATATTCAGTACTTC	EEEEEEEEEEEEEEEEEEEEEEEEEEEEEEEEEEEEEEEEEE	TRBV7-8*00(543.8)	TRBD2*00(45)	TRBJ2-4*00(188.4)		567|579|604|0|12||60.0	17|26|48|19|28||45.0	30|42|70|30|42||60.0												TGTGCCAGCAGCACACTCTGGACTAGCGATATTCAGTACTTC	36								CASSTLWTSDIQYF		:::::::::0:-5:12:19:-1:-6:28:30:-10:42:::	TLDC_1_	RNA
152	CLONES_TRBTLDC_1__baseline_TCR-JV_cDNA_13_CAAGACTA_merged_170000.txt	350	10	0.000361507	TGTGCCAGCAGTCCAACAGTGGCAGGGGAGCAGTACTTC	EEEEEEEEEEEEEEEEEEEEEEEEEEEEEEEEEEEEEEE	TRBV27*00(525.9)	TRBD1*00(25)	TRBJ2-7*00(198.4)		556|568|593|0|12||60.0	16|21|36|22|27||25.0	27|39|67|27|39||60.0												TGTGCCAGCAGTCCAACAGTGGCAGGGGAGCAGTACTTC	36								CASSPTVAGEQYF		:::::::::0:-5:12:22:-4:-3:27:27:-7:39:::	TLDC_1_	RNA
153	CLONES_TRBTLDC_1__baseline_TCR-JV_cDNA_13_CAAGACTA_merged_170000.txt	351	10	0.000361507	TGTGCCAGCAGCCAGGGACAGGGTACACCCCTCCACTTT	EEEEEEEEEEEEEEEEEEEEEEEEEEEEEEEEEEEEEEE	TRBV14*00(475.3)	TRBD1*00(45)	TRBJ1-6*00(200.5)		516|530|553|0|14||70.0	12|21|36|14|23||45.0	31|45|73|25|39||70.0												TGTGCCAGCAGCCAGGGACAGGGTACACCCCTCCACTTT	36								CASSQGQGTPLHF		:::::::::0:-3:14:14:0:-3:23:25:-11:39:::	TLDC_1_	RNA
154	CLONES_TRBTLDC_1__baseline_TCR-JV_cDNA_13_CAAGACTA_merged_170000.txt	354	10	0.000361507	TGTGCCGGGGGGAGGGCCTTCGATGAGCAGTTCTTC	EEEEEEEEEEEEEEEEEEEEEEEEEEEEEEEEEEEE	TRBV6-6*00(480.3)	TRBD2*00(45)	TRBJ2-1*00(194.7)		516|522|553|0|6||30.0	25|34|48|9|18||45.0	28|42|70|22|36||70.0												TGTGCCGGGGGGAGGGCCTTCGATGAGCAGTTCTTC	36								CAGGRAFDEQFF		:::::::::0:-11:6:9:-9:2:18:22:-8:36:::	TLDC_1_	RNA
155	CLONES_TRBTLDC_1__baseline_TCR-JV_cDNA_13_CAAGACTA_merged_170000.txt	355	10	0.000361507	TGCAGCGTAGCGGGAGTTCTAGATGAGCAGTTCTTC	EEEEEEEEEEEEEEEEEEEEEEEEEEEEEEEEEEEE	TRBV29-1*00(606)	TRBD2*00(40)	TRBJ2-1*00(210)		700|708|734|0|8||40.0	22|30|48|8|16||40.0	28|42|70|22|36||70.0												TGCAGCGTAGCGGGAGTTCTAGATGAGCAGTTCTTC	36								CSVAGVLDEQFF		:::::::::0:-6:8:8:-6:-2:16:22:-8:36:::	TLDC_1_	RNA
156	CLONES_TRBTLDC_1__baseline_TCR-JV_cDNA_13_CAAGACTA_merged_170000.txt	359	10	0.000361507	TGTGCCGGAGGGGAGGGCTATGGCTACACCTTC	EEEEEEEEEEEEEEEEEEEEEEEEEEEEEEEEE	TRBV19*00(527.7)	TRBD2*00(35)	TRBJ1-2*00(209)		559|565|596|0|6||30.0	25|32|48|10|17||35.0	24|40|68|17|33||80.0												TGTGCCGGAGGGGAGGGCTATGGCTACACCTTC	36								CAGGEGYGYTF		:::::::::0:-11:6:10:-9:0:17:17:-4:33:::	TLDC_1_	RNA
157	CLONES_TRBTLDC_1__baseline_TCR-JV_cDNA_13_CAAGACTA_merged_170000.txt	363	9	0.000325356	TGTGCCAGCAGTCTTATGGTGCCCCGGACTAGCGGGTTCATGCGCCGTTCCTACAATGAGCAGTTCTTC	EEEEEEEEEEEEEEEEEEEEEEEEEEEEEEEEEEEEEEEEEEEEEEEEEEEEEEEEEEEEEEEEEEEEE	TRBV28*00(441.2)	TRBD2*00(59)	TRBJ2-1*00(228)		564|581|601|0|18|I576C|64.0	13|28|48|21|36|SG16C|59.0	21|42|70|48|69||105.0												TGTGCCAGCAGTCTTATGGTGCCCCGGACTAGCGGGTTCATGCGCCGTTCCTACAATGAGCAGTTCTTC	36								CASSLMVPRTSGFMRRSYNEQFF		:::::::::0:0:18:21:3:-4:36:48:-1:69:::	TLDC_1_	RNA
158	CLONES_TRBTLDC_1__baseline_TCR-JV_cDNA_13_CAAGACTA_merged_170000.txt	366	9	0.000325356	TGTGCCAGCAGTGATGTACAGGTCCTAACCGGGACTAGAGGCAATGAGCAGTTCTTC	EEEEEEEEEEEEEEEENNNNNNNNNNNNNNNNNNNNNNNNNNNNNNNNEEEEEEEEE	TRBV25-1*00(779.3)	TRBD2*00(50)	TRBJ2-1*00(176.1)		551|565|588|0|14||70.0	14|24|48|28|38||50.0	26|42|70|41|57||80.0												TGTGCCAGCAGTGATGTACAGGTCCTAACCGGGACTAGAGGCAATGAGCAGTTCTTC	36								CASSDVQVLTGTRGNEQFF		:::::::::0:-3:14:28:2:-8:38:41:-6:57:::	TLDC_1_	RNA
159	CLONES_TRBTLDC_1__baseline_TCR-JV_cDNA_13_CAAGACTA_merged_170000.txt	367	9	0.000325356	TGTGCCAGCAGCAAACTGAAAGGGGAGAGTAAACACCGGGGAGCTGTTTTTT	EEEEEEEEEENNNNNNNNNNNNNNNNNNNNNNNNNNNNNEEEEEEEEEEEEE	TRBV21-1*00(419.6)	TRBD1*00(25),TRBD2*00(25)	TRBJ2-2*00(214.4)		544|559|581|0|15||75.0	17|22|36|20|25||25.0;25|30|48|22|27||25.0	22|43|71|31|52||105.0												TGTGCCAGCAGCAAACTGAAAGGGGAGAGTAAACACCGGGGAGCTGTTTTTT	36								CASSKLKGE_VNTGELFF		:::::::::0:-2:15:20:-5:-2:25:31:-2:52:::	TLDC_1_	RNA
160	CLONES_TRBTLDC_1__baseline_TCR-JV_cDNA_13_CAAGACTA_merged_170000.txt	368	9	0.000325356	TGTGCCAGTAGTCTCGAGGGACTAGGATATGGCAATGAGCAGTTCTTC	NNNNNNNNNNNNNNNNNNNNNNNNNNNNNNNNNNNEEEEEEEEEEEEE	TRBV19*00(379.8)	TRBD2*00(40)	TRBJ2-1*00(205)		559|571|596|0|12||60.0	16|24|48|17|25||40.0	26|42|70|32|48||80.0												TGTGCCAGTAGTCTCGAGGGACTAGGATATGGCAATGAGCAGTTCTTC	36								CASSLEGLGYGNEQFF		:::::::::0:-5:12:17:0:-8:25:32:-6:48:::	TLDC_1_	RNA
161	CLONES_TRBTLDC_1__baseline_TCR-JV_cDNA_13_CAAGACTA_merged_170000.txt	369	9	0.000325356	TGTGCCAGTAGCGGACTAGCGGGAGGTGGCACCGGGGAGCTGTTTTTT	EEEEEEEEEEEEEEEEEEEEEEEEEEEEEEEEEEEEEEEEEEEEEEEE	TRBV19*00(394.1)	TRBD2*00(70)	TRBJ2-2*00(235)		559|570|596|0|11||55.0	17|31|48|12|26||70.0	24|43|71|29|48||95.0												TGTGCCAGTAGCGGACTAGCGGGAGGTGGCACCGGGGAGCTGTTTTTT	36								CASSGLAGGGTGELFF		:::::::::0:-6:11:12:-1:-1:26:29:-4:48:::	TLDC_1_	RNA
162	CLONES_TRBTLDC_1__baseline_TCR-JV_cDNA_13_CAAGACTA_merged_170000.txt	370	9	0.000325356	TGTGCCAGCAGTTTACTGGGGTTAGCGGGGTCAGATACGCAGTATTTT	EEEEEEEEEEEEEEEEEEEEEEEEEEEEEEEEEEEEEEEEEEEEEEEE	TRBV27*00(411.7)	TRBD2*00(35)	TRBJ2-3*00(225)		556|571|593|0|15||75.0	21|28|48|22|29||35.0	24|41|69|31|48||85.0												TGTGCCAGCAGTTTACTGGGGTTAGCGGGGTCAGATACGCAGTATTTT	36								CASSLLGLAGSDTQYF		:::::::::0:-2:15:22:-5:-4:29:31:-4:48:::	TLDC_1_	RNA
163	CLONES_TRBTLDC_1__baseline_TCR-JV_cDNA_13_CAAGACTA_merged_170000.txt	373	9	0.000325356	TGTGCCAGCAGTCGCCGCAGCGGGGCCAAAAACATTCAGTACTTC	EEEEENNNNNNNNNNNNNEEEEEEEEEEEEEEEEEEEEEEEEEEE	TRBV28*00(433.8)	TRBD2*00(30)	TRBJ2-4*00(231.9)		564|576|601|0|12||60.0	22|28|48|18|24||30.0	21|42|70|24|45||105.0												TGTGCCAGCAGTCGCCGCAGCGGGGCCAAAAACATTCAGTACTTC	36								CASSRRSGAKNIQYF		:::::::::0:-5:12:18:-6:-4:24:24:-1:45:::	TLDC_1_	RNA
164	CLONES_TRBTLDC_1__baseline_TCR-JV_cDNA_13_CAAGACTA_merged_170000.txt	374	9	0.000325356	TGTGCCAGCAGCCAAGCTCTGGGGGAGCACACTGAAGCTTTCTTT	EEEEEEEEEEEEEEEEEEEEEEEEEEEEEEEEEEEEEEEEEEEEE	TRBV4-2*00(424),TRBV4-3*00(406.2)	TRBD1*00(25),TRBD2*00(25)	TRBJ1-1*00(217.2)		537|557|574|0|20|SA553C|84.0;537|557|574|0|20|SC539TSA553C|68.0	18|23|36|20|25||25.0;25|30|48|22|27||25.0	23|40|68|28|45||85.0												TGTGCCAGCAGCCAAGCTCTGGGGGAGCACACTGAAGCTTTCTTT	36								CASSQALGEHTEAFF		:::::::::0:3:20:20:-6:-1:25:28:-3:45:::	TLDC_1_	RNA
165	CLONES_TRBTLDC_1__baseline_TCR-JV_cDNA_13_CAAGACTA_merged_170000.txt	379	9	0.000325356	TGTGCCAGCAGTGGACAGGGGGCGGGAACTGAAGCTTTCTTT	EEEEEEEEEEEEEEEEEEEEEEEEEEEEEEEEEEEEEEEEEE	TRBV12-3*00(480.4),TRBV12-4*00(480.4)	TRBD1*00(60)	TRBJ1-1*00(209.4)		530|542|567|0|12||60.0;530|542|567|0|12||60.0	13|25|36|12|24||60.0	25|40|68|27|42||75.0												TGTGCCAGCAGTGGACAGGGGGCGGGAACTGAAGCTTTCTTT	36								CASSGQGAGTEAFF		:::::::::0:-5:12:12:-1:1:24:27:-5:42:::	TLDC_1_	RNA
166	CLONES_TRBTLDC_1__baseline_TCR-JV_cDNA_13_CAAGACTA_merged_170000.txt	380	9	0.000325356	TGTGCCAGCAGCCCCCCAAACGGGGCCAACGTCCTGACTTTC	EEEEEEEEEEEEEEEEEEEEEEEEEEEEEEEEEEEEEEEEEE	TRBV14*00(324.1)		TRBJ2-6*00(222.1)		516|529|553|0|13||65.0		24|45|73|21|42||105.0												TGTGCCAGCAGCCCCCCAAACGGGGCCAACGTCCTGACTTTC	36								CASSPPNGANVLTF		:::::::::0:-4:13:::::21:-4:42:::	TLDC_1_	RNA
167	CLONES_TRBTLDC_1__baseline_TCR-JV_cDNA_13_CAAGACTA_merged_170000.txt	383	9	0.000325356	TGTGCCAGCAGTAGCACTAGCATGTACGAGCAGTACTTC	EEEEEEEEEEEEEEEEEEEEEEEEEEEEEEEEEEEEEEE	TRBV28*00(376.7)	TRBD2*00(30)	TRBJ2-7*00(190)		564|576|601|0|12||60.0	19|25|48|15|21||30.0	24|39|67|24|39||75.0												TGTGCCAGCAGTAGCACTAGCATGTACGAGCAGTACTTC	36								CASSSTSMYEQYF		:::::::::0:-5:12:15:-3:-7:21:24:-4:39:::	TLDC_1_	RNA
168	CLONES_TRBTLDC_1__baseline_TCR-JV_cDNA_13_CAAGACTA_merged_170000.txt	384	9	0.000325356	TGTGCCAGCAGCTGGGGGGCTGGCACTGAAGCTTTCTTT	EEEEEEEEEEEEEEEEEEEEEEEEEEEEEEEEEEEEEEE	TRBV11-2*00(502.6)	TRBD1*00(30)	TRBJ1-1*00(218.3)		522|535|559|0|13||65.0	18|24|36|14|20||30.0	24|40|68|23|39||80.0												TGTGCCAGCAGCTGGGGGGCTGGCACTGAAGCTTTCTTT	36								CASSWGAGTEAFF		:::::::::0:-4:13:14:-6:0:20:23:-4:39:::	TLDC_1_	RNA
169	CLONES_TRBTLDC_1__baseline_TCR-JV_cDNA_13_CAAGACTA_merged_170000.txt	385	9	0.000325356	TGTGCCAGCAGTTGCCCCTTGGGAATGAGCAGTTCTTC	EEEEEEEEEEEEEEEEENNNNNNNNNNNNNNNNNNEEE	TRBV28*00(679.2)	TRBD1*00(25)	TRBJ2-1*00(211.4)		564|577|601|0|13||65.0	0|5|36|13|18||25.0	27|42|70|23|38||75.0												TGTGCCAGCAGTTGCCCCTTGGGAATGAGCAGTTCTTC	36								CASSCP_GNEQFF		:::::::::0:-4:13:13:12:-19:18:23:-7:38:::	TLDC_1_	RNA
170	CLONES_TRBTLDC_1__baseline_TCR-JV_cDNA_13_CAAGACTA_merged_170000.txt	389	9	0.000325356	TGCAGCACAACAGGACGGGGCAGTAACACCTTC	EEEEEEEEEEEEEEEEEEEEEEEEEEEEEEEEE	TRBV29-1*00(536.8)	TRBD1*00(25)	TRBJ1-2*00(180)		700|706|734|0|6||30.0	15|20|36|9|14||25.0	32|40|68|25|33||40.0												TGCAGCACAACAGGACGGGGCAGTAACACCTTC	36								CSTTGRGSNTF		:::::::::0:-8:6:9:-3:-4:14:25:-12:33:::	TLDC_1_	RNA
171	CLONES_TRBTLDC_1__baseline_TCR-JV_cDNA_13_CAAGACTA_merged_170000.txt	395	8	0.000289205	TGTGCCAGCGGGCACAAAACGTTCAGGACGGCTCCAGGGGAGACCCAGTACTTC	EEEEEEEEEEEEEEEEEEEEEEEEEEEEEEEEEEEEEEEEEEEEEEEEEEEEEE	TRBV12-3*00(629.8),TRBV12-4*00(623.8)	TRBD1*00(25)	TRBJ2-5*00(158.8)		530|539|567|0|9||45.0;530|539|567|0|9||45.0	16|21|36|34|39||25.0	25|40|68|39|54||75.0												TGTGCCAGCGGGCACAAAACGTTCAGGACGGCTCCAGGGGAGACCCAGTACTTC	36								CASGHKTFRTAPGETQYF		:::::::::0:-8:9:34:-4:-3:39:39:-5:54:::	TLDC_1_	RNA
172	CLONES_TRBTLDC_1__baseline_TCR-JV_cDNA_13_CAAGACTA_merged_170000.txt	396	8	0.000289205	TGTGCCAGCAGCTTGCTACGGACAGCGGCCCCTAGCTATGGCTACACCTTC	EEEEEEEEEEEEEEEEEEEEEEEEEEEEEEEEEEEEEEEEEEEEEEEEEEE	TRBV5-5*00(518.9),TRBV5-6*00(470.9)	TRBD1*00(30)	TRBJ1-2*00(216.5)		549|564|585|0|15||75.0;550|565|586|0|15||75.0	13|19|36|19|25||30.0	20|40|68|31|51|SA23G|84.0												TGTGCCAGCAGCTTGCTACGGACAGCGGCCCCTAGCTATGGCTACACCTTC	36								CASSLLRTAAPSYGYTF		:::::::::0:-1:15:19:-1:-5:25:31:0:51:::	TLDC_1_	RNA
173	CLONES_TRBTLDC_1__baseline_TCR-JV_cDNA_13_CAAGACTA_merged_170000.txt	397	8	0.000289205	TGTGCCAGCAGCCAAGAAGTAGCGGGGGGGTGGACAGATACGCAGTATTTT	EEEEEEEEEEEEEEEEEEEEEEEEEEEEEEEEEEEEEEEEEEEEEEEEEEE	TRBV4-2*00(491.6)	TRBD2*00(39)	TRBJ2-3*00(230)		537|554|574|0|17||85.0	21|32|48|19|30|SA28G|39.0	23|41|69|33|51||90.0												TGTGCCAGCAGCCAAGAAGTAGCGGGGGGGTGGACAGATACGCAGTATTTT	36								CASSQEVAGGWTDTQYF		:::::::::0:0:17:19:-5:0:30:33:-3:51:::	TLDC_1_	RNA
174	CLONES_TRBTLDC_1__baseline_TCR-JV_cDNA_13_CAAGACTA_merged_170000.txt	398	8	0.000289205	TGTGCCACCAGTGATTACCCCTCGGGACAGATTCAGCCCCAGCATTTT	EEEEEEEEEEEEEEEEEEEEEEEEEEEEEEEEEEEEEEEEEEEEEEEE	TRBV24-1*00(479.1)	TRBD1*00(40)	TRBJ1-5*00(212)		559|575|597|0|16||80.0	11|19|36|22|30||40.0	26|42|70|32|48||80.0												TGTGCCACCAGTGATTACCCCTCGGGACAGATTCAGCCCCAGCATTTT	36								CATSDYPSGQIQPQHF		:::::::::0:-2:16:22:1:-5:30:32:-6:48:::	TLDC_1_	RNA
175	CLONES_TRBTLDC_1__baseline_TCR-JV_cDNA_13_CAAGACTA_merged_170000.txt	399	8	0.000289205	TGTGCCAGTAAGAGCGGGGCTAACTCTGGGGCCAACGTCCTGACTTTC	EEEEEEEEEEEEEEEEEEEEEEEEEEEEEEEEEEEEEEEEEEEEEEEE	TRBV19*00(503.1)	TRBD2*00(30)	TRBJ2-6*00(261)		559|569|596|0|10||50.0	22|28|48|12|18||30.0	20|45|73|23|48||125.0												TGTGCCAGTAAGAGCGGGGCTAACTCTGGGGCCAACGTCCTGACTTTC	36								CASKSGANSGANVLTF		:::::::::0:-7:10:12:-6:-4:18:23:0:48:::	TLDC_1_	RNA
176	CLONES_TRBTLDC_1__baseline_TCR-JV_cDNA_13_CAAGACTA_merged_170000.txt	400	8	0.000289205	TGTGCCAGCAGTTTATCCCCCTCGACAGGGGCATATGGCTACACCTTC	EEEEEEEEEEEEEEEEEEEEEEEEEEEEEEEEEEEEEEEEEEEEEEEE	TRBV27*00(436)	TRBD1*00(40)	TRBJ1-2*00(188.6)		556|573|593|0|17||85.0	14|22|36|23|31||40.0	25|40|68|33|48||75.0												TGTGCCAGCAGTTTATCCCCCTCGACAGGGGCATATGGCTACACCTTC	36								CASSLSPSTGAYGYTF		:::::::::0:0:17:23:-2:-2:31:33:-5:48:::	TLDC_1_	RNA
177	CLONES_TRBTLDC_1__baseline_TCR-JV_cDNA_13_CAAGACTA_merged_170000.txt	401	8	0.000289205	TGTGCCAGCAGCCCCTACCTAGCGGGGGGGCCTGATACGCAGTATTTT	EEEEEEEEEEEEEEEEEEEEEEEEEEEEEEEEEEEEEEEEEEEEEEEE	TRBV9*00(384.4)	TRBD2*00(54)	TRBJ2-3*00(215)		559|571|595|0|12||60.0	20|34|48|18|32|SA28G|54.0	26|41|69|33|48||75.0												TGTGCCAGCAGCCCCTACCTAGCGGGGGGGCCTGATACGCAGTATTTT	36								CASSPYLAGGPDTQYF		:::::::::0:-4:12:18:-4:2:32:33:-6:48:::	TLDC_1_	RNA
178	CLONES_TRBTLDC_1__baseline_TCR-JV_cDNA_13_CAAGACTA_merged_170000.txt	402	8	0.000289205	TGATTGGGGGGTGATTTTGGGCGGCACTTCCTACGAGCAGTACTTC	EEEENNNNNNNNNNNNNNNNNNNNNNNEEEEEEEEEEEEEEEEEEE	TRBV7-4*00(344)	TRBD1*00(25)	TRBJ2-7*00(213.8)		545|547|582|0|2||10.0	18|23|36|5|10||25.0	21|39|67|28|46||90.0												TGATTGGGGGGTGATTTTGGGCGGCACTTCCTACGAGCAGTACTTC	36								*LGGDFGR_TSYEQYF		:::::::::0:-15:2:5:-6:-1:10:28:-1:46:::	TLDC_1_	RNA
179	CLONES_TRBTLDC_1__baseline_TCR-JV_cDNA_13_CAAGACTA_merged_170000.txt	403	8	0.000289205	TGTGCCAGCAGTTTGGGGCCGGCTCACTACGAGCAGTACTTC	EEEEEEEEEEEEEEEEEEEEEEEEEEEEEEEEEEEEEEEEEE	TRBV27*00(412.4)	TRBD1*00(25),TRBD2*00(25)	TRBJ2-7*00(220)		556|570|593|0|14||70.0	19|24|36|14|19||25.0;29|34|48|15|20||25.0	23|39|67|26|42||80.0												TGTGCCAGCAGTTTGGGGCCGGCTCACTACGAGCAGTACTTC	36								CASSLGPAHYEQYF		:::::::::0:-3:14:14:-7:0:19:26:-3:42:::	TLDC_1_	RNA
180	CLONES_TRBTLDC_1__baseline_TCR-JV_cDNA_13_CAAGACTA_merged_170000.txt	404	8	0.000289205	TGTGCCAGCAGTCAACGGACGGGGAATTCACCCCTCCACTTT	EEEEEEEEEEEEEEEEEEEEEEEEEEEEEEEEEEEEEEEEEE	TRBV28*00(402.4)		TRBJ1-6*00(212.8)		564|576|601|0|12||60.0		27|45|73|24|42||90.0												TGTGCCAGCAGTCAACGGACGGGGAATTCACCCCTCCACTTT	36								CASSQRTGNSPLHF		:::::::::0:-5:12:::::24:-7:42:::	TLDC_1_	RNA
181	CLONES_TRBTLDC_1__baseline_TCR-JV_cDNA_13_CAAGACTA_merged_170000.txt	411	8	0.000289205	TGTGCCACCCTGACAGGGTATTTGACTGAAGCTTTCTTT	EEEEEEEEEEEEEEEEEEEEEEEEEEEEEEEEEEEEEEE	TRBV28*00(423.3)	TRBD1*00(35)	TRBJ1-1*00(215)		564|571|601|0|7||35.0	14|21|36|11|18||35.0	25|40|68|24|39||75.0												TGTGCCACCCTGACAGGGTATTTGACTGAAGCTTTCTTT	36								CATLTGYLTEAFF		:::::::::0:-10:7:11:-2:-3:18:24:-5:39:::	TLDC_1_	RNA
182	CLONES_TRBTLDC_1__baseline_TCR-JV_cDNA_13_CAAGACTA_merged_170000.txt	412	8	0.000289205	TGTGCCAGCATTTTGACAGGGGTGGATGGCTACACCTTC	EEEEEEEEEEEEEEEEEEEEEEEEEEEEEEEEEEEEEEE	TRBV6-1*00(436.3)	TRBD1*00(40)	TRBJ1-2*00(193.8)		516|526|553|0|10||50.0	14|22|36|14|22||40.0	26|40|68|25|39||70.0												TGTGCCAGCATTTTGACAGGGGTGGATGGCTACACCTTC	36								CASILTGVDGYTF		:::::::::0:-7:10:14:-2:-2:22:25:-6:39:::	TLDC_1_	RNA
183	CLONES_TRBTLDC_1__baseline_TCR-JV_cDNA_13_CAAGACTA_merged_170000.txt	413	8	0.000289205	TGTGCCAGCAGTTTAGCACAGGCCTACGAGCAGTACTTC	EEEEEEEEEEEEEEEEEEEEEEEEEEEEEEEEEEEEEEE	TRBV12-4*00(438.9),TRBV12-3*00(436.9)	TRBD1*00(25)	TRBJ2-7*00(200.8)		530|547|567|0|17||85.0;530|547|567|0|17||85.0	15|20|36|17|22||25.0	22|39|67|22|39||85.0												TGTGCCAGCAGTTTAGCACAGGCCTACGAGCAGTACTTC	36								CASSLAQAYEQYF		:::::::::0:0:17:17:-3:-4:22:22:-2:39:::	TLDC_1_	RNA
184	CLONES_TRBTLDC_1__baseline_TCR-JV_cDNA_13_CAAGACTA_merged_170000.txt	414	8	0.000289205	TGTGCCAGCAGCTTATCAAGGAGTAATGGCTACACCTTC	EEEEEEEEEEEEEEEEEEEEEEEEEEEEEEEEEEEEEEE	TRBV11-2*00(646.8)		TRBJ1-2*00(210)		522|537|559|0|15||75.0		26|40|68|25|39||70.0												TGTGCCAGCAGCTTATCAAGGAGTAATGGCTACACCTTC	36								CASSLSRSNGYTF		:::::::::0:-2:15:::::25:-6:39:::	TLDC_1_	RNA
185	CLONES_TRBTLDC_1__baseline_TCR-JV_cDNA_13_CAAGACTA_merged_170000.txt	415	8	0.000289205	TGTGCCAGCAGCTTAGTCCCGGGGGGAGGCTACACCTTC	EEEEEEEEEEEEEEEEEEEEEEEEEEEEEEEEEEEEEEE	TRBV7-2*00(523.5)	TRBD1*00(35),TRBD2*00(35)	TRBJ1-2*00(177.1)		580|596|617|0|16||80.0	8|15|36|16|23||35.0;12|19|48|16|23||35.0	28|40|68|27|39||60.0												TGTGCCAGCAGCTTAGTCCCGGGGGGAGGCTACACCTTC	36								CASSLVPGGGYTF		:::::::::0:-1:16:16:4:-9:23:27:-8:39:::	TLDC_1_	RNA
186	CLONES_TRBTLDC_1__baseline_TCR-JV_cDNA_13_CAAGACTA_merged_170000.txt	418	8	0.000289205	TGTGCCAGCAGGAATTCCTACGAGCAGTACTTC	EEEEEEEEEEEEEEEEEEEEEEEEEEEEEEEEE	TRBV27*00(372.5)		TRBJ2-7*00(230)		556|567|593|0|11||55.0		21|39|67|15|33||90.0												TGTGCCAGCAGGAATTCCTACGAGCAGTACTTC	36								CASRNSYEQYF		:::::::::0:-6:11:::::15:-1:33:::	TLDC_1_	RNA
187	CLONES_TRBTLDC_1__baseline_TCR-JV_cDNA_13_CAAGACTA_merged_170000.txt	428	7	0.000253055	TGTGCCAGCGGGGGGTTGGGTCATCCTATTTCCTACGAGCAGTACTTC	EEEEEEEEEEEEEEEEEEEEEEEEEEEEEEEEEEEEEEEEEEEEEEEE	TRBV28*00(524.3)	TRBD1*00(25)	TRBJ2-7*00(189.1)		564|573|601|0|9||45.0	18|23|36|9|14||25.0	21|39|67|30|48||90.0												TGTGCCAGCGGGGGGTTGGGTCATCCTATTTCCTACGAGCAGTACTTC	36								CASGGLGHPISYEQYF		:::::::::0:-8:9:9:-6:-1:14:30:-1:48:::	TLDC_1_	RNA
188	CLONES_TRBTLDC_1__baseline_TCR-JV_cDNA_13_CAAGACTA_merged_170000.txt	429	7	0.000253055	TGTGCCAGCAGTTTAGAAGTAGCGGGAGGACTTGAGACCCAGTACTTC	EEEEEEEEEEEEEEEEEEEEEEEEEEEEEEEEEEEEEEEEEEEEEEEE	TRBV28*00(357.7)	TRBD2*00(50)	TRBJ2-5*00(215)		564|579|601|0|15||75.0	21|31|48|19|29||50.0	25|40|68|33|48||75.0												TGTGCCAGCAGTTTAGAAGTAGCGGGAGGACTTGAGACCCAGTACTTC	36								CASSLEVAGGLETQYF		:::::::::0:-2:15:19:-5:-1:29:33:-5:48:::	TLDC_1_	RNA
189	CLONES_TRBTLDC_1__baseline_TCR-JV_cDNA_13_CAAGACTA_merged_170000.txt	430	7	0.000253055	TGTGCCAGCAGCCCCCGTTGGCTAGCGGACTACAATGAGCAGTTCTTC	EEEEEEEEEEEEEEEEEEEEEEEEEEEEEEEEEEEEEEEEEEEEEEEE	TRBV7-9*00(489.9)	TRBD2*00(35)	TRBJ2-1*00(235)		556|568|593|0|12||60.0	20|27|48|21|28||35.0	23|42|70|29|48||95.0												TGTGCCAGCAGCCCCCGTTGGCTAGCGGACTACAATGAGCAGTTCTTC	36								CASSPRWLADYNEQFF		:::::::::0:-5:12:21:-4:-5:28:29:-3:48:::	TLDC_1_	RNA
190	CLONES_TRBTLDC_1__baseline_TCR-JV_cDNA_13_CAAGACTA_merged_170000.txt	434	7	0.000253055	TGTGCCAGCGCCCCAATGGAGAGGGAGAACACTGAAGCTTTCTTT	EEEEEEEEEEEEEEEEEEEEEEEEEEEEEEEEEEEEEEEEEEEEE	TRBV28*00(786.3)	TRBD1*00(25),TRBD2*00(25)	TRBJ1-1*00(130.8)		564|573|601|0|9||45.0	0|5|36|9|14||25.0;27|32|48|20|25||25.0	21|40|68|26|45||95.0												TGTGCCAGCGCCCCAATGGAGAGGGAGAACACTGAAGCTTTCTTT	36								CASAPMERENTEAFF		:::::::::0:-8:9:9:12:-19:14:26:-1:45:::	TLDC_1_	RNA
191	CLONES_TRBTLDC_1__baseline_TCR-JV_cDNA_13_CAAGACTA_merged_170000.txt	435	7	0.000253055	TGTGCCAGCAGTTTCAGCAGGGGCTCTGGAAACACCATATATTTT	EEEEEEEEEEEEEEEEEEEEEEEEEEEEEEEEEEEEEEEEEEEEE	TRBV27*00(534.1)	TRBD1*00(25)	TRBJ1-3*00(235)		556|570|593|0|14||70.0	16|21|36|17|22||25.0	19|42|70|22|45||115.0												TGTGCCAGCAGTTTCAGCAGGGGCTCTGGAAACACCATATATTTT	36								CASSFSRGSGNTIYF		:::::::::0:-3:14:17:-4:-3:22:22:1:45:::	TLDC_1_	RNA
192	CLONES_TRBTLDC_1__baseline_TCR-JV_cDNA_13_CAAGACTA_merged_170000.txt	436	7	0.000253055	TGTGCCAGCAGTTTAGGGGGGGCGAACACCGGGGAGCTGTTTTTT	EEEEEEEEEEEEEEEEEEEEEEEEEEEEEEEEEEEEEEEEEEEEE	TRBV27*00(591.3)	TRBD1*00(25)	TRBJ2-2*00(237.4)		556|571|593|0|15||75.0	18|23|36|15|20||25.0	19|43|71|21|45||120.0												TGTGCCAGCAGTTTAGGGGGGGCGAACACCGGGGAGCTGTTTTTT	36								CASSLGGANTGELFF		:::::::::0:-2:15:15:-6:-1:20:21:1:45:::	TLDC_1_	RNA
193	CLONES_TRBTLDC_1__baseline_TCR-JV_cDNA_13_CAAGACTA_merged_170000.txt	437	7	0.000253055	TGTGCCAGCAGTTACTCGACCGGGGGTACCGGGGAGCTGTTTTTT	EEEEEEEEEEEEEEEEEEEEEEEEEEEEEEEEEEEEEEEEEEEEE	TRBV6-5*00(834.3)	TRBD1*00(25),TRBD2*00(25)	TRBJ2-2*00(204.7)		519|538|556|0|19||95.0	10|15|36|19|24||25.0;14|19|48|19|24||25.0	25|43|71|27|45||90.0												TGTGCCAGCAGTTACTCGACCGGGGGTACCGGGGAGCTGTTTTTT	36								CASSYSTGGTGELFF		:::::::::0:2:19:19:2:-9:24:27:-5:45:::	TLDC_1_	RNA
194	CLONES_TRBTLDC_1__baseline_TCR-JV_cDNA_13_CAAGACTA_merged_170000.txt	438	7	0.000253055	TGTGCCAGCAGCTTCCAAATTCAACCAACAGATACGCAGTATTTT	EEEEEEEEEEEEEEEEEEEEEEEEEEEEEEEEEEEEEEEEEEEEE	TRBV7-6*00(375.3)		TRBJ2-3*00(230)		576|590|613|0|14||70.0		23|41|69|27|45||90.0												TGTGCCAGCAGCTTCCAAATTCAACCAACAGATACGCAGTATTTT	36								CASSFQIQPTDTQYF		:::::::::0:-3:14:::::27:-3:45:::	TLDC_1_	RNA
195	CLONES_TRBTLDC_1__baseline_TCR-JV_cDNA_13_CAAGACTA_merged_170000.txt	439	7	0.000253055	TGTGCCAGCAGCTCCCCGGGACAGGGCCTCTACGAGCAGTACTTC	EEEEEEEEEEEEEEEEEEEEEEEEEEEEEEEEEEEEEEEEEEEEE	TRBV5-4*00(566.3)	TRBD1*00(60)	TRBJ2-7*00(220)		549|562|585|0|13||65.0	9|21|36|14|26||60.0	23|39|67|29|45||80.0												TGTGCCAGCAGCTCCCCGGGACAGGGCCTCTACGAGCAGTACTTC	36								CASSSPGQGLYEQYF		:::::::::0:-3:13:14:3:-3:26:29:-3:45:::	TLDC_1_	RNA
196	CLONES_TRBTLDC_1__baseline_TCR-JV_cDNA_13_CAAGACTA_merged_170000.txt	440	7	0.000253055	TGTGCCAGCAGCCCCGGTTGGGGCAGGTCCTACGAGCAGTACTTC	EEEEEEEEEEEEEEEEEEEEEEEEEEEEEEEEEEEEEEEEEEEEE	TRBV7-8*00(347.4)	TRBD1*00(25),TRBD2*00(25)	TRBJ2-7*00(230)		567|579|604|0|12||60.0	9|14|36|12|17||25.0;13|18|48|12|17||25.0	21|39|67|27|45||90.0												TGTGCCAGCAGCCCCGGTTGGGGCAGGTCCTACGAGCAGTACTTC	36								CASSPGWGRSYEQYF		:::::::::0:-5:12:12:3:-10:17:27:-1:45:::	TLDC_1_	RNA
197	CLONES_TRBTLDC_1__baseline_TCR-JV_cDNA_13_CAAGACTA_merged_170000.txt	447	7	0.000253055	TGTGCCAGCCAGACTAGCGGAACAAACAATGAGCAGTTCTTC	EEEEEEEEEEEEEEEEEEEEEEEEEEEEEEEEEEEEEEEEEE	TRBV27*00(519)	TRBD2*00(45)	TRBJ2-1*00(225)		556|565|593|0|9||45.0	18|27|48|11|20||45.0	25|42|70|25|42||85.0												TGTGCCAGCCAGACTAGCGGAACAAACAATGAGCAGTTCTTC	36								CASQTSGTNNEQFF		:::::::::0:-8:9:11:-2:-5:20:25:-5:42:::	TLDC_1_	RNA
198	CLONES_TRBTLDC_1__baseline_TCR-JV_cDNA_13_CAAGACTA_merged_170000.txt	448	7	0.000253055	TGTGCCAGCAGGCTGGGGACCGGAGCCTACGAGCAGTACTTC	EEEEEEEEEEEEEEEEEEEEEEEEEEEEEEEEEEEEEEEEEE	TRBV27*00(363.4)	TRBD1*00(25),TRBD2*00(25)	TRBJ2-7*00(221.3)		556|567|593|0|11||55.0	12|17|36|15|20||25.0;16|21|48|15|20||25.0	22|39|67|25|42||85.0												TGTGCCAGCAGGCTGGGGACCGGAGCCTACGAGCAGTACTTC	36								CASRLGTGAYEQYF		:::::::::0:-6:11:15:0:-7:20:25:-2:42:::	TLDC_1_	RNA
199	CLONES_TRBTLDC_1__baseline_TCR-JV_cDNA_13_CAAGACTA_merged_170000.txt	451	7	0.000253055	TGCAGCGTTGGGACAGGGGGCACTAATGAAAAACTGTTTTTT	EEEEEEEEEEEEEEEEEEEEEEEEEEEEEEEEEEEEEEEEEE	TRBV29-1*00(599.3)	TRBD1*00(55)	TRBJ1-4*00(225.7)		700|710|734|0|10||50.0	13|24|36|10|21||55.0	22|43|71|21|42||105.0												TGCAGCGTTGGGACAGGGGGCACTAATGAAAAACTGTTTTTT	36								CSVGTGGTNEKLFF		:::::::::0:-4:10:10:-1:0:21:21:-2:42:::	TLDC_1_	RNA
200	CLONES_TRBTLDC_1__baseline_TCR-JV_cDNA_13_CAAGACTA_merged_170000.txt	454	7	0.000253055	TGTGCCAGCAGTTTTACTGTGGCAGGTGAGCAGTTCTTC	EEEEEEEEEEEEEEEEEEEEEEEEEEEEEEEEEEEEEEE	TRBV27*00(456.3)		TRBJ2-1*00(205)		556|570|593|0|14||70.0		29|42|70|26|39||65.0												TGTGCCAGCAGTTTTACTGTGGCAGGTGAGCAGTTCTTC	36								CASSFTVAGEQFF		:::::::::0:-3:14:::::26:-9:39:::	TLDC_1_	RNA
201	CLONES_TRBTLDC_1__baseline_TCR-JV_cDNA_13_CAAGACTA_merged_170000.txt	455	7	0.000253055	TGTGCCAGCAGTTATACGGTCGCGGGTAAGCAGTACTTC	EEEEEEEEEEEEEEEEEEEEEEEEEEEEEEEEEEEEEEE	TRBV27*00(616.3)	TRBD2*00(25)	TRBJ2-7*00(195)		556|569|593|0|13||65.0	23|28|48|21|26||25.0	28|39|67|28|39||55.0												TGTGCCAGCAGTTATACGGTCGCGGGTAAGCAGTACTTC	36								CASSYTVAGKQYF		:::::::::0:-4:13:21:-7:-4:26:28:-8:39:::	TLDC_1_	RNA
202	CLONES_TRBTLDC_1__baseline_TCR-JV_cDNA_13_CAAGACTA_merged_170000.txt	456	7	0.000253055	TGTGCCAGCAGTGACAGTGTCAGGGGGACCCAGTACTTC	EEEEEEEEEEEEEEEEEEEEEEEEEEEEEEEEEEEEEEE	TRBV6-1*00(593.4)	TRBD1*00(30)	TRBJ2-5*00(171.3)		516|530|553|0|14||70.0	16|22|36|20|26||30.0	27|40|68|26|39||65.0												TGTGCCAGCAGTGACAGTGTCAGGGGGACCCAGTACTTC	36								CASSDSVRGTQYF		:::::::::0:-3:14:20:-4:-2:26:26:-7:39:::	TLDC_1_	RNA
203	CLONES_TRBTLDC_1__baseline_TCR-JV_cDNA_13_CAAGACTA_merged_170000.txt	457	7	0.000253055	TGTGCCAGCAGCGTGGAGGGACAGAATGAAGCTTTCTTT	EEEEEEEEEEEEEEEEEEEEEEEEEEEEEEEEEEEEEEE	TRBV9*00(407.1)	TRBD1*00(35),TRBD2*00(30)	TRBJ1-1*00(205)		559|573|595|0|14||70.0	12|19|36|17|24||35.0;26|32|48|14|20||30.0	27|40|68|26|39||65.0												TGTGCCAGCAGCGTGGAGGGACAGAATGAAGCTTTCTTT	36								CASSVEGQNEAFF		:::::::::0:-2:14:17:0:-5:24:26:-7:39:::	TLDC_1_	RNA
204	CLONES_TRBTLDC_1__baseline_TCR-JV_cDNA_13_CAAGACTA_merged_170000.txt	458	7	0.000253055	TGCAGTGCTCCGGGACGGAAGTACAATGAGCAGTTCTTC	EEEEEEEEEEEEEEEEEEEEEEEEEEEEEEEEEEEEEEE	TRBV20-1*00(439.2)	TRBD1*00(35),TRBD2*00(35)	TRBJ2-1*00(213.3)		759|768|793|0|9||45.0	10|17|36|9|16||35.0;14|21|48|9|16||35.0	24|42|70|21|39||90.0												TGCAGTGCTCCGGGACGGAAGTACAATGAGCAGTTCTTC	36								CSAPGRKYNEQFF		:::::::::0:-5:9:9:2:-7:16:21:-4:39:::	TLDC_1_	RNA
205	CLONES_TRBTLDC_1__baseline_TCR-JV_cDNA_13_CAAGACTA_merged_170000.txt	459	7	0.000253055	TGCAGTGCTCGAGGGTCGATGGGCGAGACCCAGTACTTC	EEEEEEEEEEEEEENNNNNNJNNNNNNEEEEEEEEEEEE	TRBV20-1*00(805.1)		TRBJ2-5*00(154.3)		759|772|793|0|13|SA768C|49.0		25|40|68|24|39||75.0												TGCAGTGCTCGAGGGTCGATGGGCGAGACCCAGTACTTC	36								CSARGSMGETQYF		:::::::::0:-1:13:::::24:-5:39:::	TLDC_1_	RNA
206	CLONES_TRBTLDC_1__baseline_TCR-JV_cDNA_13_CAAGACTA_merged_170000.txt	460	7	0.000253055	TGCAGTACACCAACCGGGCCCAACTACGAGCAGTACTTC	NNNNNNNNNNNNNNEEEEEEEEEEEEEEEEEEEEEEEEE	TRBV20-1*00(453.1)	TRBD2*00(30)	TRBJ2-7*00(220)		759|765|793|0|6||30.0	29|35|48|15|21||30.0	23|39|67|23|39||80.0												TGCAGTACACCAACCGGGCCCAACTACGAGCAGTACTTC	36								CSTPTGPNYEQYF		:::::::::0:-8:6:15:-13:3:21:23:-3:39:::	TLDC_1_	RNA
207	CLONES_TRBTLDC_1__baseline_TCR-JV_cDNA_13_CAAGACTA_merged_170000.txt	461	7	0.000253055	TGTGCCAGCAGTTTTTTGGAAGGTACGAGCAGTACTTC	EEEEEEEEEEEEEEEEEEEEEEEEEEEEEEEEEEEEEE	TRBV12-4*00(630.9),TRBV12-3*00(612.6)		TRBJ2-7*00(201.3)		530|544|567|0|14||70.0;530|544|567|0|14||70.0		24|39|67|23|38||75.0												TGTGCCAGCAGTTTTTTGGAAGGTACGAGCAGTACTTC	36								CASSFL_RYEQYF		:::::::::0:-3:14:::::23:-4:38:::	TLDC_1_	RNA
208	CLONES_TRBTLDC_1__baseline_TCR-JV_cDNA_13_CAAGACTA_merged_170000.txt	465	7	0.000253055	TGTGCCAGCAGCTTAGAATATGAAAAACTGTTTTTT	EEEEEEEEEEEEEEEEEEEEEEEEEEEEEEEEEEEE	TRBV7-2*00(621.7)		TRBJ1-4*00(211.5)		580|596|617|0|16||80.0		26|43|71|19|36||85.0												TGTGCCAGCAGCTTAGAATATGAAAAACTGTTTTTT	36								CASSLEYEKLFF		:::::::::0:-1:16:::::19:-6:36:::	TLDC_1_	RNA
209	CLONES_TRBTLDC_1__baseline_TCR-JV_cDNA_13_CAAGACTA_merged_170000.txt	469	7	0.000253055	TGTGCCAGCTCCCCGGGCGATGAGCAGTTCTTC	EEEEEEEEEEEEEEEEEEEEEEEEEEEEEEEEE	TRBV25-1*00(694.1)	TRBD1*00(30),TRBD2*00(30)	TRBJ2-1*00(177.9)		551|560|588|0|9||45.0	9|15|36|11|17||30.0;13|19|48|11|17||30.0	28|42|70|19|33||70.0												TGTGCCAGCTCCCCGGGCGATGAGCAGTTCTTC	36								CASSPGDEQFF		:::::::::0:-8:9:11:3:-9:17:19:-8:33:::	TLDC_1_	RNA
210	CLONES_TRBTLDC_1__baseline_TCR-JV_cDNA_13_CAAGACTA_merged_170000.txt	471	6	0.000216904	TGTGCCAGCAGCCAACCTTAACACTTCTTGCGGGACTAGCTCACACTCTAGTACAATGAGCAGTTCTTC	EEEEEEEEEEEEEEEEEEEEEEEEEEEEEEEEEEEEEEEEEEEEEEEEEEEEEEEEEEEEEEEEEEEEE	TRBV4-2*00(349),TRBV4-3*00(333)	TRBD2*00(50)	TRBJ2-1*00(158.8)		537|552|574|0|15||75.0;537|552|574|0|15|SC539T|59.0	15|25|48|30|40||50.0	24|42|70|51|69||90.0												TGTGCCAGCAGCCAACCTTAACACTTCTTGCGGGACTAGCTCACACTCTAGTACAATGAGCAGTTCTTC	36								CASSQP*HFLRD*LTL*YNEQFF		:::::::::0:-2:15:30:1:-7:40:51:-4:69:::	TLDC_1_	RNA
211	CLONES_TRBTLDC_1__baseline_TCR-JV_cDNA_13_CAAGACTA_merged_170000.txt	472	6	0.000216904	TGTGCCAGCAGCTTGGGGTCGAAAGGCTGGACTAGCGGGAGGTGGTCCTACAATGAGCAGTTCTTC	EEEEEEEEEEEEEEEEEEEEEEEEEEEEEEEEEEEEEEEEEEEEEEEEEEEEEEEEEEEEEEEEEE	TRBV11-2*00(485.5)	TRBD2*00(70)	TRBJ2-1*00(219.7)		522|536|559|0|14||70.0	17|31|48|28|42||70.0	21|42|70|45|66||105.0												TGTGCCAGCAGCTTGGGGTCGAAAGGCTGGACTAGCGGGAGGTGGTCCTACAATGAGCAGTTCTTC	36								CASSLGSKGWTSGRWSYNEQFF		:::::::::0:-3:14:28:-1:-1:42:45:-1:66:::	TLDC_1_	RNA
212	CLONES_TRBTLDC_1__baseline_TCR-JV_cDNA_13_CAAGACTA_merged_170000.txt	478	6	0.000216904	TGTGCCAGCAGCTCGCACGAGACAGGGGGCGTAGGTTCACCCCTCCACTTT	EEEEEEEENNNNNNNNNNNNNNNNNNNNNNNNNNNNNNNNNEEEEEEEEEE	TRBV7-9*00(658)	TRBD1*00(55)	TRBJ1-6*00(162.4)		556|569|593|0|13||65.0	14|25|36|20|31||55.0	29|45|73|35|51||80.0												TGTGCCAGCAGCTCGCACGAGACAGGGGGCGTAGGTTCACCCCTCCACTTT	36								CASSSHETGGVGSPLHF		:::::::::0:-4:13:20:-2:1:31:35:-9:51:::	TLDC_1_	RNA
213	CLONES_TRBTLDC_1__baseline_TCR-JV_cDNA_13_CAAGACTA_merged_170000.txt	479	6	0.000216904	TGTGCCAGCAGCAAAACCGGGACGGATGCGAACACCGGGGAGCTGTTTTTT	EEEEEEEEENNNNNNNNNNNNNNNNNNNNNNNEEEEEEEEEEEEEEEEEEE	TRBV7-9*00(457.5)	TRBD1*00(35),TRBD2*00(35)	TRBJ2-2*00(226.7)		556|568|593|0|12||60.0	10|17|36|16|23||35.0;14|21|48|16|23||35.0	19|43|71|27|51||120.0												TGTGCCAGCAGCAAAACCGGGACGGATGCGAACACCGGGGAGCTGTTTTTT	36								CASSKTGTDANTGELFF		:::::::::0:-5:12:16:2:-7:23:27:1:51:::	TLDC_1_	RNA
214	CLONES_TRBTLDC_1__baseline_TCR-JV_cDNA_13_CAAGACTA_merged_170000.txt	483	6	0.000216904	TGTGCCATCAGTGAGGAGGGATCCCGGACACAAGAGACCCAGTACTTC	EEEEEEEEEEEEEEEEEEEEEEEEEEEEEEEEEEEEEEEEEEEEEEEE	TRBV10-3*00(324.2)	TRBD1*00(30),TRBD2*00(30)	TRBJ2-5*00(230)		533|548|570|0|15||75.0	8|14|36|21|27||30.0;12|18|48|21|27||30.0	22|40|68|30|48||90.0												TGTGCCATCAGTGAGGAGGGATCCCGGACACAAGAGACCCAGTACTTC	36								CAISEEGSRTQETQYF		:::::::::0:-2:15:21:4:-10:27:30:-2:48:::	TLDC_1_	RNA
215	CLONES_TRBTLDC_1__baseline_TCR-JV_cDNA_13_CAAGACTA_merged_170000.txt	484	6	0.000216904	TGTGCCACCAGCAGCGGGACTAGCGAGAACACCGGGGAGCTGTTTTTT	EEEEEEEEEEEEEEEEEEEEEEEEEEEEEEEEEEEEEEEEEEEEEEEE	TRBV15*00(582.2)	TRBD2*00(55)	TRBJ2-2*00(250)		552|566|589|0|14||70.0	15|26|48|14|25||55.0	21|43|71|26|48||110.0												TGTGCCACCAGCAGCGGGACTAGCGAGAACACCGGGGAGCTGTTTTTT	36								CATSSGTSENTGELFF		:::::::::0:-3:14:14:1:-6:25:26:-1:48:::	TLDC_1_	RNA
216	CLONES_TRBTLDC_1__baseline_TCR-JV_cDNA_13_CAAGACTA_merged_170000.txt	485	6	0.000216904	TGTGCCAGCAGCTTTGCGATCGACCACCGCACAGATACGCAGTATTTT	EEEEEEEEEEEEEEEEEEEEEEEEEEEEEEEEEEEEEEEEEEEEEEEE	TRBV5-8*00(552)		TRBJ2-3*00(196)		551|565|587|0|14||70.0		21|41|69|28|48||100.0												TGTGCCAGCAGCTTTGCGATCGACCACCGCACAGATACGCAGTATTTT	36								CASSFAIDHRTDTQYF		:::::::::0:-2:14:::::28:-1:48:::	TLDC_1_	RNA
217	CLONES_TRBTLDC_1__baseline_TCR-JV_cDNA_13_CAAGACTA_merged_170000.txt	486	6	0.000216904	TGTGCCAGCAGCTTATTGACTAGCGGGGCCCAAGAGACCCAGTACTTC	EEEEEEEEEEEEEEEEEEEEEEEEEEEEEEEEEEEEEEEEEEEEEEEE	TRBV7-8*00(655.8)	TRBD2*00(50)	TRBJ2-5*00(188.3)		567|582|604|0|15||75.0	18|28|48|17|27||50.0	21|40|68|29|48||95.0												TGTGCCAGCAGCTTATTGACTAGCGGGGCCCAAGAGACCCAGTACTTC	36								CASSLLTSGAQETQYF		:::::::::0:-2:15:17:-2:-4:27:29:-1:48:::	TLDC_1_	RNA
218	CLONES_TRBTLDC_1__baseline_TCR-JV_cDNA_13_CAAGACTA_merged_170000.txt	492	6	0.000216904	TGTGCCAGTAGTCAGGGACAGGCGTCCTACAATGAGCAGTTCTTC	EEEEEEEEEEEEEEEEEEEEEEEEEEEEEEEEEEEEEEEEEEEEE	TRBV19*00(368)	TRBD1*00(40)	TRBJ2-1*00(245)		559|571|596|0|12||60.0	12|20|36|14|22||40.0	21|42|70|24|45||105.0												TGTGCCAGTAGTCAGGGACAGGCGTCCTACAATGAGCAGTTCTTC	36								CASSQGQASYNEQFF		:::::::::0:-5:12:14:0:-4:22:24:-1:45:::	TLDC_1_	RNA
219	CLONES_TRBTLDC_1__baseline_TCR-JV_cDNA_13_CAAGACTA_merged_170000.txt	493	6	0.000216904	TGTGCCAGCAGTTTAGAGGGAATCGGCCATCAGCCCCAGCATTTT	EEEEEEEEEEEEEEEEEEEEEEEEEEEEEEEEEEEEEEEEEEEEE	TRBV12-4*00(578.3)		TRBJ1-5*00(222.3)		530|546|567|0|16||80.0		25|42|70|28|45||85.0												TGTGCCAGCAGTTTAGAGGGAATCGGCCATCAGCCCCAGCATTTT	36								CASSLEGIGHQPQHF		:::::::::0:-1:16:::::28:-5:45:::	TLDC_1_	RNA
220	CLONES_TRBTLDC_1__baseline_TCR-JV_cDNA_13_CAAGACTA_merged_170000.txt	494	6	0.000216904	TGTGCCAGCAGTGCTTGGCGCACTAGCACAGATACGCAGTATTTT	EEEEEEEEEEEEEEEEEEEEEEEEEEEEEEEEEEEEEEEEEEEEE	TRBV2*00(345.7)	TRBD1*00(25)	TRBJ2-3*00(237.5)		518|531|555|0|13||65.0	21|26|36|16|21||25.0	18|41|69|22|45||115.0												TGTGCCAGCAGTGCTTGGCGCACTAGCACAGATACGCAGTATTTT	36								CASSAWRTSTDTQYF		:::::::::0:-4:13:16:-9:2:21:22:2:45:::	TLDC_1_	RNA
221	CLONES_TRBTLDC_1__baseline_TCR-JV_cDNA_13_CAAGACTA_merged_170000.txt	495	6	0.000216904	TGTGCCAGCAGCCTGGACCCGAGCTCTGGAAACACCATATATTTT	EEEEEEEEEEEEEEEEEEEEEEEEEEEEEEEEEEEEEEEEEEEEE	TRBV11-1*00(755.4)		TRBJ1-3*00(213)		531|543|568|0|12||60.0		17|42|70|20|45||125.0												TGTGCCAGCAGCCTGGACCCGAGCTCTGGAAACACCATATATTTT	36								CASSLDPSSGNTIYF		:::::::::0:-5:12:::::20:3:45:::	TLDC_1_	RNA
222	CLONES_TRBTLDC_1__baseline_TCR-JV_cDNA_13_CAAGACTA_merged_170000.txt	496	6	0.000216904	TGTGCCAGCAGCCCCTTTAGCGGAGAGTACAATGAGCAGTTCTTC	EEEEEEEEEEEEEEEEEEEEEEEEEEEEEEEEEEEEEEEEEEEEE	TRBV6-2*00(271.7),TRBV6-3*00(271.7)	TRBD2*00(30)	TRBJ2-1*00(230)		516|527|553|0|11||55.0;516|527|553|0|11||55.0	21|27|48|17|23||30.0	24|42|70|27|45||90.0												TGTGCCAGCAGCCCCTTTAGCGGAGAGTACAATGAGCAGTTCTTC	36								CASSPFSGEYNEQFF		:::::::::0:-6:11:17:-5:-5:23:27:-4:45:::	TLDC_1_	RNA
223	CLONES_TRBTLDC_1__baseline_TCR-JV_cDNA_13_CAAGACTA_merged_170000.txt	501	6	0.000216904	TGTGCCATGGAAAGGCAGGGTGAGCACAGATACGCAGTATTTT	EEEEEEEEENNNNNNNNNNNNNNEEEEEEEEEEEEEEEEEEEE	TRBV9*00(599.7)	TRBD1*00(25)	TRBJ2-3*00(182.5)		559|566|595|0|7||35.0	16|21|36|15|20||25.0	20|41|69|22|43||105.0												TGTGCCATGGAAAGGCAGGGTGAGCACAGATACGCAGTATTTT	36								CAMERQG_STDTQYF		:::::::::0:-9:7:15:-4:-3:20:22:0:43:::	TLDC_1_	RNA
224	CLONES_TRBTLDC_1__baseline_TCR-JV_cDNA_13_CAAGACTA_merged_170000.txt	506	6	0.000216904	TGTGCCAGCAGCCCTCCTGGACCGGGCAATGAGCAGTTCTTC	EEEEEEEEEEEEEEEEEEEEEEEEEEEEEEEEEEEEEEEEEE	TRBV7-9*00(508.2)	TRBD1*00(25),TRBD2*00(25)	TRBJ2-1*00(211.7)		556|568|593|0|12||60.0	10|15|36|21|26||25.0;1|6|48|12|17||25.0	26|42|70|26|42||80.0												TGTGCCAGCAGCCCTCCTGGACCGGGCAATGAGCAGTTCTTC	36								CASSPPGPGNEQFF		:::::::::0:-5:12:21:2:-9:26:26:-6:42:::	TLDC_1_	RNA
225	CLONES_TRBTLDC_1__baseline_TCR-JV_cDNA_13_CAAGACTA_merged_170000.txt	507	6	0.000216904	TGTGCCAGCAGCCCGGACGGTGTTAATGAAAAACTGTTTTTT	EEEEEEEEEEEEEEEEEEEEEEEEEEEEEEEEEEEEEEEEEE	TRBV9*00(444)		TRBJ1-4*00(229)		559|571|595|0|12||60.0		24|43|71|23|42||95.0												TGTGCCAGCAGCCCGGACGGTGTTAATGAAAAACTGTTTTTT	36								CASSPDGVNEKLFF		:::::::::0:-4:12:::::23:-4:42:::	TLDC_1_	RNA
226	CLONES_TRBTLDC_1__baseline_TCR-JV_cDNA_13_CAAGACTA_merged_170000.txt	508	6	0.000216904	TGTGCCAGCAGCGCCCCGGGAGCACCAGATACGCAGTATTTT	EEEEEEEEEEEENNNNNNNNNNNNNNNNNNNNNNEEEEEEEE	TRBV13*00(765.7)	TRBD1*00(35),TRBD2*00(35)	TRBJ2-3*00(186.7)		567|579|604|0|12||60.0	9|16|36|14|21||35.0;13|20|48|14|21||35.0	24|41|69|25|42||85.0												TGTGCCAGCAGCGCCCCGGGAGCACCAGATACGCAGTATTTT	36								CASSAPGAPDTQYF		:::::::::0:-5:12:14:3:-8:21:25:-4:42:::	TLDC_1_	RNA
227	CLONES_TRBTLDC_1__baseline_TCR-JV_cDNA_13_CAAGACTA_merged_170000.txt	509	6	0.000216904	TGTGCCAGCAGCGGGACAGGGGGTACAGATACGCAGTATTTT	EEEEEEEEEEEEEEEEEEEEEEEEEEEEEEEEEEEEEEEEEE	TRBV7-6*00(659.7)	TRBD1*00(55)	TRBJ2-3*00(186.7)		576|588|613|0|12||60.0	12|23|36|12|23||55.0	23|41|69|24|42||90.0												TGTGCCAGCAGCGGGACAGGGGGTACAGATACGCAGTATTTT	36								CASSGTGGTDTQYF		:::::::::0:-5:12:12:0:-1:23:24:-3:42:::	TLDC_1_	RNA
228	CLONES_TRBTLDC_1__baseline_TCR-JV_cDNA_13_CAAGACTA_merged_170000.txt	516	6	0.000216904	TGTGCCACCAGCCCCCGGGGCGGGGAAGAGCAGTTCTTC	EEEEEEEEEEEEEEEEEEEEEEEEEEEEEEEEEEEEEEE	TRBV15*00(363.8)	TRBD1*00(30),TRBD2*00(30)	TRBJ2-1*00(200)		552|564|589|0|12||60.0	9|15|36|13|19||30.0;13|19|48|13|19||30.0	30|42|70|27|39||60.0												TGTGCCACCAGCCCCCGGGGCGGGGAAGAGCAGTTCTTC	36								CATSPRGGEEQFF		:::::::::0:-5:12:13:3:-9:19:27:-10:39:::	TLDC_1_	RNA
229	CLONES_TRBTLDC_1__baseline_TCR-JV_cDNA_13_CAAGACTA_merged_170000.txt	517	6	0.000216904	TGTGCCAGCAGTTTATCGATAAACACTGAAGCTTTCTTT	EEEEEEEEEEEEEEEEEEEEEEEEEEEEEEEEEEEEEEE	TRBV12-3*00(567),TRBV12-4*00(559)		TRBJ1-1*00(189.2)		530|554|567|0|24|SG545TSC548A|88.0;530|554|567|0|24|SG545TSC548A|88.0		22|40|68|21|39||90.0												TGTGCCAGCAGTTTATCGATAAACACTGAAGCTTTCTTT	36								CASSLSINTEAFF		:::::::::0:7:24:::::21:-2:39:::	TLDC_1_	RNA
230	CLONES_TRBTLDC_1__baseline_TCR-JV_cDNA_13_CAAGACTA_merged_170000.txt	518	6	0.000216904	TGTGCCAGCAGTTACTCGTACATAAATGGCTACACCTTC	EEEEEEEEEEEEEEEEEEEEEEEEEEEEEEEEEEEEEEE	TRBV6-5*00(463.7)		TRBJ1-2*00(184.7)		519|537|556|0|18||90.0		26|40|68|25|39||70.0												TGTGCCAGCAGTTACTCGTACATAAATGGCTACACCTTC	36								CASSYSYINGYTF		:::::::::0:1:18:::::25:-6:39:::	TLDC_1_	RNA
231	CLONES_TRBTLDC_1__baseline_TCR-JV_cDNA_13_CAAGACTA_merged_170000.txt	519	6	0.000216904	TGTGCCAGCAGTGTCTGGACGGACAATGAGCAGTTCTTC	EEEEEEEEEEEEEEEEEEEEEEEEEEEEEEEEEEEEEEE	TRBV2*00(731)		TRBJ2-1*00(212.5)		518|531|555|0|13||65.0		25|42|70|22|39||85.0												TGTGCCAGCAGTGTCTGGACGGACAATGAGCAGTTCTTC	36								CASSVWTDNEQFF		:::::::::0:-4:13:::::22:-5:39:::	TLDC_1_	RNA
232	CLONES_TRBTLDC_1__baseline_TCR-JV_cDNA_13_CAAGACTA_merged_170000.txt	520	6	0.000216904	TGTGCCAGCAGCTTAGCCCCCTACTACGAGCAGTACTTC	EEEEEEEEEEEEEEEEEEEEEEEEEEEEEEEEEEEEEEE	TRBV7-8*00(643.8)	TRBD1*00(25)	TRBJ2-7*00(198.3)		567|584|604|0|17||85.0	2|7|36|17|22||25.0	23|39|67|23|39||80.0												TGTGCCAGCAGCTTAGCCCCCTACTACGAGCAGTACTTC	36								CASSLAPYYEQYF		:::::::::0:0:17:17:10:-17:22:23:-3:39:::	TLDC_1_	RNA
233	CLONES_TRBTLDC_1__baseline_TCR-JV_cDNA_13_CAAGACTA_merged_170000.txt	528	6	0.000216904	TGTGCCAGCTTGGACTGGAACTACGAGCAGTACTTC	EEEEEEEEEEEEEEEEEEEEEEEEEEEEEEEEEEEE	TRBV28*00(521.8)	TRBD2*00(25)	TRBJ2-7*00(207.3)		564|573|601|0|9||45.0	17|22|48|11|16||25.0	23|39|67|20|36||80.0												TGTGCCAGCTTGGACTGGAACTACGAGCAGTACTTC	36								CASLDWNYEQYF		:::::::::0:-8:9:11:-1:-10:16:20:-3:36:::	TLDC_1_	RNA
234	CLONES_TRBTLDC_1__baseline_TCR-JV_cDNA_13_CAAGACTA_merged_170000.txt	529	6	0.000216904	TGTGCCAGCAGTTTAAGGGACAGGGAAGCTTTCTTT	EEEEEEEEEEEEEEEEEEEEEEEEEEEEEEEEEEEE	TRBV28*00(302.3)	TRBD1*00(40)	TRBJ1-1*00(200)		564|579|601|0|15||75.0	12|20|36|16|24||40.0	28|40|68|24|36||60.0												TGTGCCAGCAGTTTAAGGGACAGGGAAGCTTTCTTT	36								CASSLRDREAFF		:::::::::0:-2:15:16:0:-4:24:24:-8:36:::	TLDC_1_	RNA
235	CLONES_TRBTLDC_1__baseline_TCR-JV_cDNA_13_CAAGACTA_merged_170000.txt	532	6	0.000216904	TGTGCCAGCTACCGAGCCGGCGAGCAGTACTTC	EEEEEEEEEEEEEEEEEEEEEEEEEEEEEEEEE	TRBV25-1*00(894)		TRBJ2-7*00(201)		551|560|588|0|9||45.0		26|39|67|20|33||65.0												TGTGCCAGCTACCGAGCCGGCGAGCAGTACTTC	36								CASYRAGEQYF		:::::::::0:-8:9:::::20:-6:33:::	TLDC_1_	RNA
236	CLONES_TRBTLDC_1__baseline_TCR-JV_cDNA_13_CAAGACTA_merged_170000.txt	544	5	0.000180753	TGTGCCAGCACACCCGTCCCCGGGACAGTGAACACCGGGGAGCTGTTTTTT	EEEEEEEEEEEEEEEEEEEEEEEEEEEEEEEEEEEEEEEEEEEEEEEEEEE	TRBV27*00(506.3)	TRBD1*00(50)	TRBJ2-2*00(223.8)		556|566|593|0|10||50.0	9|19|36|18|28||50.0	21|43|71|29|51||110.0												TGTGCCAGCACACCCGTCCCCGGGACAGTGAACACCGGGGAGCTGTTTTTT	36								CASTPVPGTVNTGELFF		:::::::::0:-7:10:18:3:-5:28:29:-1:51:::	TLDC_1_	RNA
237	CLONES_TRBTLDC_1__baseline_TCR-JV_cDNA_13_CAAGACTA_merged_170000.txt	545	5	0.000180753	TGTGCCAGCAGCTTAAACCCCCTGGGGGAGGGAACAGATACGCAGTATTTT	EEEEEEEEEEEEEEEEEEEEEEEEEEEEEEEEEEEEEEEEEEEEEEEEEEE	TRBV7-6*00(268.2)	TRBD1*00(35),TRBD2*00(35)	TRBJ2-3*00(230)		576|591|613|0|15||75.0	1|8|36|17|24||35.0;25|32|48|25|32||35.0	23|41|69|33|51||90.0												TGTGCCAGCAGCTTAAACCCCCTGGGGGAGGGAACAGATACGCAGTATTTT	36								CASSLNPLGEGTDTQYF		:::::::::0:-2:15:17:11:-16:24:33:-3:51:::	TLDC_1_	RNA
238	CLONES_TRBTLDC_1__baseline_TCR-JV_cDNA_13_CAAGACTA_merged_170000.txt	546	5	0.000180753	TGTGCCAGCAGCCATCCTCGGGAGCGTGTGGCCAAAAACATTCAGTACTTC	EEEEEEEEEEEEEEEEEEEEEEEEEEEEEEEEEEEEEEEEEEEEEEEEEEE	TRBV7-2*00(332.2)	TRBD2*00(30)	TRBJ2-4*00(245)		580|592|617|0|12||60.0	24|30|48|18|24||30.0	21|42|70|30|51||105.0												TGTGCCAGCAGCCATCCTCGGGAGCGTGTGGCCAAAAACATTCAGTACTTC	36								CASSHPRERVAKNIQYF		:::::::::0:-5:12:18:-8:-2:24:30:-1:51:::	TLDC_1_	RNA
239	CLONES_TRBTLDC_1__baseline_TCR-JV_cDNA_13_CAAGACTA_merged_170000.txt	547	5	0.000180753	TGTGCCAGCAGCCAAGTAAGATCGGGACAGGGGGAAAATGGCTACACCTTC	EEEEEEEEEEEEEEEEEEEEEEEEEEEEEEEEEEEEEEEEEEEEEEEEEEE	TRBV4-2*00(403.8),TRBV4-3*00(387.8)	TRBD1*00(60)	TRBJ1-2*00(210)		537|553|574|0|16||80.0;537|553|574|0|16|SC539T|64.0	11|23|36|22|34||60.0	26|40|68|37|51||70.0												TGTGCCAGCAGCCAAGTAAGATCGGGACAGGGGGAAAATGGCTACACCTTC	36								CASSQVRSGQGENGYTF		:::::::::0:-1:16:22:1:-1:34:37:-6:51:::	TLDC_1_	RNA
240	CLONES_TRBTLDC_1__baseline_TCR-JV_cDNA_13_CAAGACTA_merged_170000.txt	548	5	0.000180753	TGTGCCAGCAGCCAAGATTCGCGGCTAGGGCTGAACTACGAGCAGTACTTC	EEEEEEEEEEEEEEEEEEEEEEEEEEEEEEEEEEEEEEEEEEEEEEEEEEE	TRBV3-1*00(524.8)	TRBD2*00(25)	TRBJ2-7*00(185)		543|561|580|0|18||90.0	7|12|48|23|28||25.0	23|39|67|35|51||80.0												TGTGCCAGCAGCCAAGATTCGCGGCTAGGGCTGAACTACGAGCAGTACTTC	36								CASSQDSRLGLNYEQYF		:::::::::0:1:18:23:9:-20:28:35:-3:51:::	TLDC_1_	RNA
241	CLONES_TRBTLDC_1__baseline_TCR-JV_cDNA_13_CAAGACTA_merged_170000.txt	549	5	0.000180753	TGTGCCAGCAGGCGTCAACCGGGACTAGACGCCTACAATGAGCAGTTCTTC	EEEEEEEEEEEEEEEEEEEEEEEEEEEEEEEEEEEEEEEEEEEEEEEEEEE	TRBV28*00(467)	TRBD2*00(50)	TRBJ2-1*00(240)		564|575|601|0|11||55.0	14|24|48|18|28||50.0	22|42|70|31|51||100.0												TGTGCCAGCAGGCGTCAACCGGGACTAGACGCCTACAATGAGCAGTTCTTC	36								CASRRQPGLDAYNEQFF		:::::::::0:-6:11:18:2:-8:28:31:-2:51:::	TLDC_1_	RNA
242	CLONES_TRBTLDC_1__baseline_TCR-JV_cDNA_13_CAAGACTA_merged_170000.txt	550	5	0.000180753	TGCGCCAGCAGCCAAGATTACAGCGGACAGGGGTACAATGAGCAGTTCTTC	EEEEEEEEEEEEEEEEEEEEEEEEEEEEEEEEEEEEEEEEEEEEEEEEEEE	TRBV4-3*00(613)	TRBD1*00(45)	TRBJ2-1*00(230)		537|555|574|0|18||90.0	13|22|36|24|33||45.0	24|42|70|33|51||90.0												TGCGCCAGCAGCCAAGATTACAGCGGACAGGGGTACAATGAGCAGTTCTTC	36								CASSQDYSGQGYNEQFF		:::::::::0:1:18:24:-1:-2:33:33:-4:51:::	TLDC_1_	RNA
243	CLONES_TRBTLDC_1__baseline_TCR-JV_cDNA_13_CAAGACTA_merged_170000.txt	551	5	0.000180753	TGCAGCGTTGAGAGGGTACCGGGACAGGGCTCAAACACTGAAGCTTTCTTT	EEEEEEEEEEEEEEEEEEEEEEEEEEEEEEEEEEEEEEEEEEEEEEEEEEE	TRBV29-1*00(335)	TRBD1*00(55)	TRBJ1-1*00(212.5)		700|711|734|0|11||55.0	10|21|36|18|29||55.0	22|40|68|33|51||90.0												TGCAGCGTTGAGAGGGTACCGGGACAGGGCTCAAACACTGAAGCTTTCTTT	36								CSVERVPGQGSNTEAFF		:::::::::0:-3:11:18:2:-3:29:33:-2:51:::	TLDC_1_	RNA
244	CLONES_TRBTLDC_1__baseline_TCR-JV_cDNA_13_CAAGACTA_merged_170000.txt	554	5	0.000180753	TGTGCCAGCAGTTTTGGGACAGGCGGCATGAACACTGAAGCTTTCTTT	EENNNNNNNNNNNNNNNNNNNNNNNNNNNNNNNNNNNNNNEEEEEEEE	TRBV27*00(507.8)	TRBD1*00(40)	TRBJ1-1*00(246.8)		556|570|593|0|14||70.0	12|20|36|15|23||40.0	18|40|68|26|48||110.0												TGTGCCAGCAGTTTTGGGACAGGCGGCATGAACACTGAAGCTTTCTTT	36								CASSFGTGGMNTEAFF		:::::::::0:-3:14:15:0:-4:23:26:2:48:::	TLDC_1_	RNA
245	CLONES_TRBTLDC_1__baseline_TCR-JV_cDNA_13_CAAGACTA_merged_170000.txt	555	5	0.000180753	TGTGCCAGCAGTTCTCCCCGACAGTTACAATCCTACGAGCAGTACTTC	EEEEEEEEEEEEEEEEEEEEEEEEEEEEEEEEEEEEEEEEEEEEEEEE	TRBV28*00(393.6)	TRBD1*00(25),TRBD2*00(25)	TRBJ2-7*00(228)		564|577|601|0|13||65.0	14|19|36|19|24||25.0;2|7|48|13|18||25.0	21|39|67|30|48||90.0												TGTGCCAGCAGTTCTCCCCGACAGTTACAATCCTACGAGCAGTACTTC	36								CASSSPRQLQSYEQYF		:::::::::0:-4:13:19:-2:-5:24:30:-1:48:::	TLDC_1_	RNA
246	CLONES_TRBTLDC_1__baseline_TCR-JV_cDNA_13_CAAGACTA_merged_170000.txt	556	5	0.000180753	TGTGCCAGCAGTCCCGAACGCCTCACAAAGAACTATGGCTACACCTTC	EEEEEEEEEEEEEEEEEEEEEEEEEEEEEEEEEEEEEEEEEEEEEEEE	TRBV6-7*00(316)		TRBJ1-2*00(222)		516|528|553|0|12||60.0		22|40|68|30|48||90.0												TGTGCCAGCAGTCCCGAACGCCTCACAAAGAACTATGGCTACACCTTC	36								CASSPERLTKNYGYTF		:::::::::0:-5:12:::::30:-2:48:::	TLDC_1_	RNA
247	CLONES_TRBTLDC_1__baseline_TCR-JV_cDNA_13_CAAGACTA_merged_170000.txt	557	5	0.000180753	TGTGCCAGCAGCTTAATTGGACAGGGACGGTCCGATGAGCAGTTCTTC	EEEEEEEEEEEEEEEEEEEEEEEEEEEEEEEEEEEEEEEEEEEEEEEE	TRBV7-9*00(630.2)	TRBD1*00(40)	TRBJ2-1*00(129)		556|571|593|0|15||75.0	13|21|36|18|26||40.0	28|42|70|34|48||70.0												TGTGCCAGCAGCTTAATTGGACAGGGACGGTCCGATGAGCAGTTCTTC	36								CASSLIGQGRSDEQFF		:::::::::0:-2:15:18:-1:-3:26:34:-8:48:::	TLDC_1_	RNA
248	CLONES_TRBTLDC_1__baseline_TCR-JV_cDNA_13_CAAGACTA_merged_170000.txt	558	5	0.000180753	TGCAGCGTTGTTGGGGTTTTGGCCTGGGGCTACAATGAGCAGTTCTTC	NNNNNNNNNNNNNNNNNNNNNNNNNNNNNNNNNNNNNNNNNNNNNEEE	TRBV29-1*00(606.4)		TRBJ2-1*00(173)		700|710|734|0|10||50.0		23|42|70|29|48||95.0												TGCAGCGTTGTTGGGGTTTTGGCCTGGGGCTACAATGAGCAGTTCTTC	36								CSVVGVLAWGYNEQFF		:::::::::0:-4:10:::::29:-3:48:::	TLDC_1_	RNA
249	CLONES_TRBTLDC_1__baseline_TCR-JV_cDNA_13_CAAGACTA_merged_170000.txt	565	5	0.000180753	TGTGCCACCAGCAGGGACAGGAAGAGCTCCTACGAGCAGTACTTC	EEEEEEEEEEEEEEEEEEEEEEEEEEEEEEEEEEEEEEEEEEEEE	TRBV15*00(440)	TRBD1*00(35)	TRBJ2-7*00(250)		552|566|589|0|14||70.0	13|20|36|14|21||35.0	17|39|67|23|45||110.0												TGTGCCACCAGCAGGGACAGGAAGAGCTCCTACGAGCAGTACTTC	36								CATSRDRKSSYEQYF		:::::::::0:-3:14:14:-1:-4:21:23:3:45:::	TLDC_1_	RNA
250	CLONES_TRBTLDC_1__baseline_TCR-JV_cDNA_13_CAAGACTA_merged_170000.txt	566	5	0.000180753	TGTGCCAGTATGAGGTCGGGCAGGACCGATCAGCCCCAGCATTTT	EEEEEEEEEEEEEEEEEEEEEEEEEEEEEEEEEEEEEEEEEEEEE	TRBV19*00(485)		TRBJ1-5*00(225)		559|569|596|0|10||50.0		25|42|70|28|45||85.0												TGTGCCAGTATGAGGTCGGGCAGGACCGATCAGCCCCAGCATTTT	36								CASMRSGRTDQPQHF		:::::::::0:-7:10:::::28:-5:45:::	TLDC_1_	RNA
251	CLONES_TRBTLDC_1__baseline_TCR-JV_cDNA_13_CAAGACTA_merged_170000.txt	567	5	0.000180753	TGTGCCAGCAGTTTGACAGGTTCGGGAAACTATGGCTACACCTTC	EEEEEEEEEEEEEEEEEEEEEEEEEEEEEEEEEEEEEEEEEEEEE	TRBV28*00(436)	TRBD1*00(30)	TRBJ1-2*00(208)		564|578|601|0|14||70.0	14|20|36|14|20||30.0	22|40|68|27|45||90.0												TGTGCCAGCAGTTTGACAGGTTCGGGAAACTATGGCTACACCTTC	36								CASSLTGSGNYGYTF		:::::::::0:-3:14:14:-2:-4:20:27:-2:45:::	TLDC_1_	RNA
252	CLONES_TRBTLDC_1__baseline_TCR-JV_cDNA_13_CAAGACTA_merged_170000.txt	568	5	0.000180753	TGTGCCAGCAGTTTAGGGACTACCTTTTGGGATGAGCAGTTCTTC	EEEEEEEEEEEEEEEEEEEEEEEEEEEEEEEEEEEEEEEEEEEEE	TRBV27*00(357.5)	TRBD2*00(35)	TRBJ2-1*00(210)		556|571|593|0|15||75.0	16|23|48|15|22||35.0	28|42|70|31|45||70.0												TGTGCCAGCAGTTTAGGGACTACCTTTTGGGATGAGCAGTTCTTC	36								CASSLGTTFWDEQFF		:::::::::0:-2:15:15:0:-9:22:31:-8:45:::	TLDC_1_	RNA
253	CLONES_TRBTLDC_1__baseline_TCR-JV_cDNA_13_CAAGACTA_merged_170000.txt	569	5	0.000180753	TGTGCCAGCAGTTCTAACGGGGGGGCCCTTGAGACCCAGTACTTC	EEEEEEEEEEEEEEEEEEEEEEEEEEEEEEEEEEEEEEEEEEEEE	TRBV6-5*00(661.3)	TRBD2*00(48)	TRBJ2-5*00(185.3)		519|532|556|0|13||65.0	20|36|48|13|29|SG23ASA28G|48.0	25|40|68|30|45||75.0												TGTGCCAGCAGTTCTAACGGGGGGGCCCTTGAGACCCAGTACTTC	36								CASSSNGGALETQYF		:::::::::0:-4:13:13:-4:4:29:30:-5:45:::	TLDC_1_	RNA
254	CLONES_TRBTLDC_1__baseline_TCR-JV_cDNA_13_CAAGACTA_merged_170000.txt	570	5	0.000180753	TGTGCCAGCAGTTACTCGGCGGAGGGGAATCAGCCCCAGCATTTT	EEEEEEEEEEEEEEEEEEEEEEEEEEEEEEEEEEEEEEEEEEEEE	TRBV6-5*00(570)	TRBD2*00(30)	TRBJ1-5*00(230)		519|537|556|0|18||90.0	26|32|48|20|26||30.0	24|42|70|27|45||90.0												TGTGCCAGCAGTTACTCGGCGGAGGGGAATCAGCCCCAGCATTTT	36								CASSYSAEGNQPQHF		:::::::::0:1:18:20:-10:0:26:27:-4:45:::	TLDC_1_	RNA
255	CLONES_TRBTLDC_1__baseline_TCR-JV_cDNA_13_CAAGACTA_merged_170000.txt	571	5	0.000180753	TGTGCCAGCAGTGACGAGGGACTAGCGATTACCGAGCAGTACTTC	EEEEEEEEEEEEEEEEEEEEEEEEEEEEEEEEEEEEEEEEEEEEE	TRBV28*00(400)	TRBD2*00(50)	TRBJ2-7*00(205)		564|576|601|0|12||60.0	16|26|48|17|27||50.0	26|39|67|32|45||65.0												TGTGCCAGCAGTGACGAGGGACTAGCGATTACCGAGCAGTACTTC	36								CASSDEGLAITEQYF		:::::::::0:-5:12:17:0:-6:27:32:-6:45:::	TLDC_1_	RNA
256	CLONES_TRBTLDC_1__baseline_TCR-JV_cDNA_13_CAAGACTA_merged_170000.txt	572	5	0.000180753	TGTGCCAGCAGTGAATGGTCAGGGGACACCGGGGAGCTGTTTTTT	EEEEEEEEEEEEEEEEEEEEEEEEEEEEEEEEEEEEEEEEEEEEE	TRBV2*00(617.2)	TRBD1*00(30)	TRBJ2-2*00(219)		518|533|555|0|15||75.0	16|22|36|19|25||30.0	23|43|71|25|45||100.0												TGTGCCAGCAGTGAATGGTCAGGGGACACCGGGGAGCTGTTTTTT	36								CASSEWSGDTGELFF		:::::::::0:-2:15:19:-4:-2:25:25:-3:45:::	TLDC_1_	RNA
257	CLONES_TRBTLDC_1__baseline_TCR-JV_cDNA_13_CAAGACTA_merged_170000.txt	573	5	0.000180753	TGTGCCAGCAGCTTAGCAAAGGACAGCTCCTACGAGCAGTACTTC	EEEEEEEEEEEEEEEEEEEEEEEEEEEEEEEEEEEEEEEEEEEEE	TRBV7-6*00(560.2)		TRBJ2-7*00(245)		576|593|613|0|17||85.0		18|39|67|24|45||105.0												TGTGCCAGCAGCTTAGCAAAGGACAGCTCCTACGAGCAGTACTTC	36								CASSLAKDSSYEQYF		:::::::::0:0:17:::::24:2:45:::	TLDC_1_	RNA
258	CLONES_TRBTLDC_1__baseline_TCR-JV_cDNA_13_CAAGACTA_merged_170000.txt	574	5	0.000180753	TGTGCCAGCAGCCCTGTGACTAGCGTCCAAGAGACCCAGTACTTC	EEEEEEEEEEEEEEEEEEEEEEEEEEEEEEEEEEEEEEEEEEEEE	TRBV5-4*00(506.4)	TRBD2*00(40)	TRBJ2-5*00(208)		549|561|585|0|12||60.0	18|26|48|17|25||40.0	21|40|68|26|45||95.0												TGTGCCAGCAGCCCTGTGACTAGCGTCCAAGAGACCCAGTACTTC	36								CASSPVTSVQETQYF		:::::::::0:-4:12:17:-2:-6:25:26:-1:45:::	TLDC_1_	RNA
259	CLONES_TRBTLDC_1__baseline_TCR-JV_cDNA_13_CAAGACTA_merged_170000.txt	575	5	0.000180753	TGTGCCAGCAGGGTAGGGCCGGCCTTCACAGATACGCAGTATTTT	EEEEEEEEEEEEEEEEEEEEEEEEEEEEEEEEEEEEEEEEEEEEE	TRBV27*00(485)	TRBD2*00(30)	TRBJ2-3*00(217.5)		556|567|593|0|11||55.0	28|34|48|14|20||30.0	22|41|69|26|45||95.0												TGTGCCAGCAGGGTAGGGCCGGCCTTCACAGATACGCAGTATTTT	36								CASRVGPAFTDTQYF		:::::::::0:-6:11:14:-12:2:20:26:-2:45:::	TLDC_1_	RNA
260	CLONES_TRBTLDC_1__baseline_TCR-JV_cDNA_13_CAAGACTA_merged_170000.txt	578	5	0.000180753	TGCGCCAGCAGCCCCTTTTTGGGGGGCTCAGATACGCAGTATTTT	EEEEEEEEEEEEEEEEEEEEEEEEEEEEEEEEEEEEEEEEEEEEE	TRBV4-3*00(577)	TRBD1*00(30)	TRBJ2-3*00(181)		537|550|574|0|13||65.0	18|24|36|21|27||30.0	24|41|69|28|45||85.0												TGCGCCAGCAGCCCCTTTTTGGGGGGCTCAGATACGCAGTATTTT	36								CASSPFLGGSDTQYF		:::::::::0:-4:13:21:-6:0:27:28:-4:45:::	TLDC_1_	RNA
261	CLONES_TRBTLDC_1__baseline_TCR-JV_cDNA_13_CAAGACTA_merged_170000.txt	579	5	0.000180753	TGCGCCAGCAGAATTTCCGGGGAGGGCACAGATACGCAGTATTTT	EEEEEEEEEEEEEEEEEEEEEEEEEEEEEEEEEEEEEEEEEEEEE	TRBV5-1*00(518.2)	TRBD2*00(30)	TRBJ2-3*00(226.4)		554|565|590|0|11||55.0	25|31|48|19|25||30.0	21|41|69|25|45||100.0												TGCGCCAGCAGAATTTCCGGGGAGGGCACAGATACGCAGTATTTT	36								CASRISGEGTDTQYF		:::::::::0:-5:11:19:-9:-1:25:25:-1:45:::	TLDC_1_	RNA
262	CLONES_TRBTLDC_1__baseline_TCR-JV_cDNA_13_CAAGACTA_merged_170000.txt	589	5	0.000180753	TGTGCCAGTAGACAGGGCCCCATGAACACTGAAGCTTTCTTT	EEEEEEEEEEEEEEEEEEEEEEEEEEEEEEEEEEEEEEEEEE	TRBV2*00(557.2)	TRBD1*00(35),TRBD2*00(35)	TRBJ1-1*00(226.8)		518|526|555|0|8||40.0	14|21|36|10|17||35.0;28|35|48|13|20||35.0	18|40|68|20|42||110.0												TGTGCCAGTAGACAGGGCCCCATGAACACTGAAGCTTTCTTT	36								CASRQGPMNTEAFF		:::::::::0:-9:8:10:-2:-3:17:20:2:42:::	TLDC_1_	RNA
263	CLONES_TRBTLDC_1__baseline_TCR-JV_cDNA_13_CAAGACTA_merged_170000.txt	590	5	0.000180753	TGTGCCAGCCACCCAGGGACTGGAACCGGGGAGCTGTTTTTT	EEEEEEEEEEEEEEEEEEEEEEEEEEEEEEEEEEEEEEEEEE	TRBV2*00(294.4)	TRBD2*00(30)	TRBJ2-2*00(230)		518|527|555|0|9||45.0	16|22|48|15|21||30.0	25|43|71|24|42||90.0												TGTGCCAGCCACCCAGGGACTGGAACCGGGGAGCTGTTTTTT	36								CASHPGTGTGELFF		:::::::::0:-8:9:15:0:-10:21:24:-5:42:::	TLDC_1_	RNA
264	CLONES_TRBTLDC_1__baseline_TCR-JV_cDNA_13_CAAGACTA_merged_170000.txt	591	5	0.000180753	TGTGCCAGCAGTTTGATGGACTCCTACAATGAGCAGTTCTTC	EEEEEEEEEEEEEEEEEEEEEEEEEEEEEEEEEEEEEEEEEE	TRBV27*00(430.6)		TRBJ2-1*00(240.4)		556|570|593|0|14||70.0		20|42|70|20|42||110.0												TGTGCCAGCAGTTTGATGGACTCCTACAATGAGCAGTTCTTC	36								CASSLMDSYNEQFF		:::::::::0:-3:14:::::20:0:42:::	TLDC_1_	RNA
265	CLONES_TRBTLDC_1__baseline_TCR-JV_cDNA_13_CAAGACTA_merged_170000.txt	592	5	0.000180753	TGTGCCAGCAGTTGGGTCGAGGCGGGCAATGAGCAGTTCTTC	EEEEEEEEEEEEEEEEEEEEEEEEEEEEEEEEEEEEEEEEEE	TRBV28*00(580)	TRBD2*00(25)	TRBJ2-1*00(192.8)		564|577|601|0|13||65.0	23|28|48|21|26||25.0	26|42|70|26|42||80.0												TGTGCCAGCAGTTGGGTCGAGGCGGGCAATGAGCAGTTCTTC	36								CASSWVEAGNEQFF		:::::::::0:-4:13:21:-7:-4:26:26:-6:42:::	TLDC_1_	RNA
266	CLONES_TRBTLDC_1__baseline_TCR-JV_cDNA_13_CAAGACTA_merged_170000.txt	593	5	0.000180753	TGTGCCAGCAGTTACTCGAGACAGAGAGATACGCAGTATTTT	EEEEEEEEEEEEEEEEEEEEEEEEEEEEEEEEEEEEEEEEEE	TRBV6-2*00(493),TRBV6-3*00(493)		TRBJ2-3*00(193)		516|536|553|0|20||100.0;516|536|553|0|20||100.0		25|41|69|26|42||80.0												TGTGCCAGCAGTTACTCGAGACAGAGAGATACGCAGTATTTT	36								CASSYSRQRDTQYF		:::::::::0:3:20:::::26:-5:42:::	TLDC_1_	RNA
267	CLONES_TRBTLDC_1__baseline_TCR-JV_cDNA_13_CAAGACTA_merged_170000.txt	594	5	0.000180753	TGTGCCAGCAGTGATTTTGAGGTTACAGATACGCAGTATTTT	EEEEEEEEEEEEEEEEEEEEEEEEEEEEEEEEEEEEEEEEEE	TRBV6-1*00(435)		TRBJ2-3*00(230)		516|530|553|0|14||70.0		23|41|69|24|42||90.0												TGTGCCAGCAGTGATTTTGAGGTTACAGATACGCAGTATTTT	36								CASSDFEVTDTQYF		:::::::::0:-3:14:::::24:-3:42:::	TLDC_1_	RNA
268	CLONES_TRBTLDC_1__baseline_TCR-JV_cDNA_13_CAAGACTA_merged_170000.txt	595	5	0.000180753	TGTGCCAGCAGTGAAGGGGGTAGCAATCAGCCCCAGCATTTT	EEEEEEEEEEEEEEEEEEEEEEEEEEEEEEEEEEEEEEEEEE	TRBV2*00(575)		TRBJ1-5*00(250)		518|534|555|0|16||80.0		20|42|70|20|42||110.0												TGTGCCAGCAGTGAAGGGGGTAGCAATCAGCCCCAGCATTTT	36								CASSEGGSNQPQHF		:::::::::0:-1:16:::::20:0:42:::	TLDC_1_	RNA
269	CLONES_TRBTLDC_1__baseline_TCR-JV_cDNA_13_CAAGACTA_merged_170000.txt	596	5	0.000180753	TGTGCCAGCAGCTGGGACAGGGGTGGTTCACCCCTCCACTTT	EEEEEEEEEEEEEEEEEEEEEEEEEEEEEEEEEEEEEEEEEE	TRBV25-1*00(542)	TRBD1*00(50)	TRBJ1-6*00(182)		551|562|588|0|11||55.0	12|22|36|13|23||50.0	29|45|73|26|42||80.0												TGTGCCAGCAGCTGGGACAGGGGTGGTTCACCCCTCCACTTT	36								CASSWDRGGSPLHF		:::::::::0:-6:11:13:0:-2:23:26:-9:42:::	TLDC_1_	RNA
270	CLONES_TRBTLDC_1__baseline_TCR-JV_cDNA_13_CAAGACTA_merged_170000.txt	597	5	0.000180753	TGTGCCAGCAGCGACGGACTAGCGGGGGTTACGCAGTATTTT	EEEEEEEEEEEEEEEEEEEEEEEEEEEEEEEEEEEEEEEEEE	TRBV5-4*00(593.8)	TRBD2*00(55)	TRBJ2-3*00(205)		549|561|585|0|12||60.0	17|28|48|15|26||55.0	28|41|69|29|42||65.0												TGTGCCAGCAGCGACGGACTAGCGGGGGTTACGCAGTATTTT	36								CASSDGLAGVTQYF		:::::::::0:-4:12:15:-1:-4:26:29:-8:42:::	TLDC_1_	RNA
271	CLONES_TRBTLDC_1__baseline_TCR-JV_cDNA_13_CAAGACTA_merged_170000.txt	598	5	0.000180753	TGTGCCAGCAGGGTTAGCGGGATGGGAGAGACCCAGTACTTC	EEEEEEEEEEEEEEEEEEEEEEEEEEEEEEEEEEEEEEEEEE	TRBV27*00(504)	TRBD2*00(40)	TRBJ2-5*00(220)		556|567|593|0|11||55.0	21|29|48|14|22||40.0	24|40|68|26|42||80.0												TGTGCCAGCAGGGTTAGCGGGATGGGAGAGACCCAGTACTTC	36								CASRVSGMGETQYF		:::::::::0:-6:11:14:-5:-3:22:26:-4:42:::	TLDC_1_	RNA
272	CLONES_TRBTLDC_1__baseline_TCR-JV_cDNA_13_CAAGACTA_merged_170000.txt	599	5	0.000180753	TGTGCCAGCAGAATAGGGACAGGGGGATATGAGCAGTTCTTC	EEEEEEEEEEEEEEEEEEEEEEEEEEEEEEEEEEEEEEEEEE	TRBV27*00(416.3)	TRBD1*00(55)	TRBJ2-1*00(210)		556|567|593|0|11||55.0	12|23|36|15|26||55.0	28|42|70|28|42||70.0												TGTGCCAGCAGAATAGGGACAGGGGGATATGAGCAGTTCTTC	36								CASRIGTGGYEQFF		:::::::::0:-6:11:15:0:-1:26:28:-8:42:::	TLDC_1_	RNA
273	CLONES_TRBTLDC_1__baseline_TCR-JV_cDNA_13_CAAGACTA_merged_170000.txt	603	5	0.000180753	TGCGCCAGCGCCCAGGCAAGCTCCTACAATGAGCAGTTCTTC	EEEEEEEEEEEEEEEEEEEEEEEEEEEEEEEEEEEEEEEEEE	TRBV4-1*00(290)		TRBJ2-1*00(260)		537|546|574|0|9||45.0		18|42|70|18|42||120.0												TGCGCCAGCGCCCAGGCAAGCTCCTACAATGAGCAGTTCTTC	36								CASAQASSYNEQFF		:::::::::0:-8:9:::::18:2:42:::	TLDC_1_	RNA
274	CLONES_TRBTLDC_1__baseline_TCR-JV_cDNA_13_CAAGACTA_merged_170000.txt	604	5	0.000180753	TGCGCCAGCAGCCAAGATTCAGGGGGCCGCGAGCAGTACTTC	EEEEEEEEEEEEEEEEEEEEEEEEEEEEEEEEEEEEEEEEEE	TRBV4-3*00(383.2),TRBV4-2*00(368.2)	TRBD1*00(40)	TRBJ2-7*00(205)		537|555|574|0|18||90.0;537|555|574|0|18|ST539C|74.0	16|24|36|19|27||40.0	26|39|67|29|42||65.0												TGCGCCAGCAGCCAAGATTCAGGGGGCCGCGAGCAGTACTTC	36								CASSQDSGGREQYF		:::::::::0:1:18:19:-4:0:27:29:-6:42:::	TLDC_1_	RNA
275	CLONES_TRBTLDC_1__baseline_TCR-JV_cDNA_13_CAAGACTA_merged_170000.txt	605	5	0.000180753	TGCGCCAGCAGCCAAGAAAGCCAGGGAGGCGAGCAGTACTTC	EEEEEEEEEEEEEEEEEEEEEEEEEEEEEEEEEEEEEEEEEE	TRBV4-3*00(503)	TRBD2*00(30)	TRBJ2-7*00(205)		537|554|574|0|17||85.0	25|31|48|23|29||30.0	26|39|67|29|42||65.0												TGCGCCAGCAGCCAAGAAAGCCAGGGAGGCGAGCAGTACTTC	36								CASSQESQGGEQYF		:::::::::0:0:17:23:-9:-1:29:29:-6:42:::	TLDC_1_	RNA
276	CLONES_TRBTLDC_1__baseline_TCR-JV_cDNA_13_CAAGACTA_merged_170000.txt	607	5	0.000180753	TGCAGCGTTCAAGCTAGCGGGAACACCGGGGAGCTGTTTTTT	EEEEEEEEEEEEEEEEEEEEEEEEEEEEEEEEEEEEEEEEEE	TRBV29-1*00(542.6)	TRBD2*00(35)	TRBJ2-2*00(229)		700|713|734|0|13|SG709C|49.0	20|27|48|13|20||35.0	21|43|71|20|42||110.0												TGCAGCGTTCAAGCTAGCGGGAACACCGGGGAGCTGTTTTTT	36								CSVQASGNTGELFF		:::::::::0:-1:13:13:-4:-5:20:20:-1:42:::	TLDC_1_	RNA
277	CLONES_TRBTLDC_1__baseline_TCR-JV_cDNA_13_CAAGACTA_merged_170000.txt	608	5	0.000180753	TGCAGCGTTGAGGCAGGGGATGGCAATGAAAAACTGTTTTTT	EEEEEEEEEEEEEEEEEEEEEEEEEEEEEEEEEEEEEEEEEE	TRBV29-1*00(580)	TRBD1*00(30)	TRBJ1-4*00(217)		700|711|734|0|11||55.0	16|22|36|13|19||30.0	25|43|71|24|42||90.0												TGCAGCGTTGAGGCAGGGGATGGCAATGAAAAACTGTTTTTT	36								CSVEAGDGNEKLFF		:::::::::0:-3:11:13:-4:-2:19:24:-5:42:::	TLDC_1_	RNA
278	CLONES_TRBTLDC_1__baseline_TCR-JV_cDNA_13_CAAGACTA_merged_170000.txt	609	5	0.000180753	TGCAGCGTTGAATCATCCTCTCGGAACTACGAGCAGTACTTC	EEEEEEEEEEEEEEEEEEEEEEEEEEEEEEEEEEEEEEEEEE	TRBV29-1*00(243.3)		TRBJ2-7*00(220)		700|712|734|0|12||60.0		23|39|67|26|42||80.0												TGCAGCGTTGAATCATCCTCTCGGAACTACGAGCAGTACTTC	36								CSVESSSRNYEQYF		:::::::::0:-2:12:::::26:-3:42:::	TLDC_1_	RNA
279	CLONES_TRBTLDC_1__baseline_TCR-JV_cDNA_13_CAAGACTA_merged_170000.txt	610	5	0.000180753	TGCAGCGTGGGGACTATCTTTCCCACAGATACGCAGTATTTT	EEEEEEEEEEEEEEEEEEEEEEEEEEEEEEEEEEEEEEEEEE	TRBV29-1*00(436.6)	TRBD2*00(35)	TRBJ2-3*00(225.4)		700|708|734|0|8||40.0	16|23|48|9|16||35.0	22|41|69|23|42||95.0												TGCAGCGTGGGGACTATCTTTCCCACAGATACGCAGTATTTT	36								CSVGTIFPTDTQYF		:::::::::0:-6:8:9:0:-9:16:23:-2:42:::	TLDC_1_	RNA
280	CLONES_TRBTLDC_1__baseline_TCR-JV_cDNA_13_CAAGACTA_merged_170000.txt	613	5	0.000180753	TGTGCCAGCACCCCCTCTGGATTACAATGAGCAGTTCTTC	EEEEEEEEEEEEEEEEEEEEEEEEEEEEEEEEEEEEEEEE	TRBV6-4*00(710)	TRBD1*00(30)	TRBJ2-1*00(201.7)		518|528|555|0|10||50.0	1|7|36|10|16||30.0	24|42|70|22|40||90.0												TGTGCCAGCACCCCCTCTGGATTACAATGAGCAGTTCTTC	36								CASTPSG_YNEQFF		:::::::::0:-7:10:10:11:-17:16:22:-4:40:::	TLDC_1_	RNA
281	CLONES_TRBTLDC_1__baseline_TCR-JV_cDNA_13_CAAGACTA_merged_170000.txt	619	5	0.000180753	TGTGCCACCGCCCTATCAGGGGATCAGCCCCAGCATTTT	EEEEEEEEEEEEEEEEEEEEEEEEEEEEEEEEEEEEEEE	TRBV24-1*00(572)	TRBD1*00(30)	TRBJ1-5*00(225)		559|568|597|0|9||45.0	16|22|36|16|22||30.0	25|42|70|22|39||85.0												TGTGCCACCGCCCTATCAGGGGATCAGCCCCAGCATTTT	36								CATALSGDQPQHF		:::::::::0:-9:9:16:-4:-2:22:22:-5:39:::	TLDC_1_	RNA
282	CLONES_TRBTLDC_1__baseline_TCR-JV_cDNA_13_CAAGACTA_merged_170000.txt	620	5	0.000180753	TGTGCCAGCATGGCGGGAGCATCCTACGAGCAGTACTTC	EEEEEEEEEEEEEEEEEEEEEEEEEEEEEEEEEEEEEEE	TRBV27*00(427.8)		TRBJ2-7*00(234)		556|566|593|0|10||50.0		16|39|67|15|39|I21A|94.0												TGTGCCAGCATGGCGGGAGCATCCTACGAGCAGTACTTC	36								CASMAGASYEQYF		:::::::::0:-7:10:::::15:4:39:::	TLDC_1_	RNA
283	CLONES_TRBTLDC_1__baseline_TCR-JV_cDNA_13_CAAGACTA_merged_170000.txt	621	5	0.000180753	TGTGCCAGCAGTTTGGTCGGGTTCTACGAGCAGTACTTC	EEEEEEEEEEEEEEEEEEEEEEEEEEEEEEEEEEEEEEE	TRBV2*00(518.8)		TRBJ2-7*00(216)		518|530|555|0|12||60.0		23|39|67|23|39||80.0												TGTGCCAGCAGTTTGGTCGGGTTCTACGAGCAGTACTTC	36								CASSLVGFYEQYF		:::::::::0:-5:12:::::23:-3:39:::	TLDC_1_	RNA
284	CLONES_TRBTLDC_1__baseline_TCR-JV_cDNA_13_CAAGACTA_merged_170000.txt	622	5	0.000180753	TGTGCCAGCAGTTTATGGGAAAATCAGCCCCAGCATTTT	EEEEEEEEEEEEEEEEEEEEEEEEEEEEEEEEEEEEEEE	TRBV12-3*00(680),TRBV12-4*00(680)		TRBJ1-5*00(191)		530|545|567|0|15||75.0;530|545|567|0|15||75.0		24|42|70|21|39||90.0												TGTGCCAGCAGTTTATGGGAAAATCAGCCCCAGCATTTT	36								CASSLWENQPQHF		:::::::::0:-2:15:::::21:-4:39:::	TLDC_1_	RNA
285	CLONES_TRBTLDC_1__baseline_TCR-JV_cDNA_13_CAAGACTA_merged_170000.txt	623	5	0.000180753	TGTGCCAGCAGTTCCCTTAGCACAGATACGCAGTATTTT	EEEEEEEEEEEEEEEEEEEEEEEEEEEEEEEEEEEEEEE	TRBV28*00(452.8)		TRBJ2-3*00(231)		564|577|601|0|13||65.0		19|41|69|17|39||110.0												TGTGCCAGCAGTTCCCTTAGCACAGATACGCAGTATTTT	36								CASSSLSTDTQYF		:::::::::0:-4:13:::::17:1:39:::	TLDC_1_	RNA
286	CLONES_TRBTLDC_1__baseline_TCR-JV_cDNA_13_CAAGACTA_merged_170000.txt	624	5	0.000180753	TGTGCCAGCAGTTACTACGTGGCAGATACGCAGTATTTT	EEEEEEEEEEEEEEEEEEEEEEEEEEEEEEEEEEEEEEE	TRBV6-6*00(506.4)		TRBJ2-3*00(198)		516|532|553|0|16||80.0		24|41|69|22|39||85.0												TGTGCCAGCAGTTACTACGTGGCAGATACGCAGTATTTT	36								CASSYYVADTQYF		:::::::::0:-1:16:::::22:-4:39:::	TLDC_1_	RNA
287	CLONES_TRBTLDC_1__baseline_TCR-JV_cDNA_13_CAAGACTA_merged_170000.txt	625	5	0.000180753	TGTGCCAGCAGCCCAGGATTTGGGGGCATTCAGTACTTC	EEEEEEEEEEEEEEEEEEEEEEEEEEEEEEEEEEEEEEE	TRBV9*00(498)	TRBD1*00(25)	TRBJ2-4*00(193)		559|571|595|0|12||60.0	18|23|36|21|26||25.0	29|42|70|26|39||65.0												TGTGCCAGCAGCCCAGGATTTGGGGGCATTCAGTACTTC	36								CASSPGFGGIQYF		:::::::::0:-4:12:21:-6:-1:26:26:-9:39:::	TLDC_1_	RNA
288	CLONES_TRBTLDC_1__baseline_TCR-JV_cDNA_13_CAAGACTA_merged_170000.txt	626	5	0.000180753	TGTGCCAGCAGCCGTCCAGGACACGAAAAACTGTTTTTT	EEEEEEEEEEEEEEEEEEEEEEEEEEEEEEEEEEEEEEE	TRBV7-9*00(319.2)	TRBD1*00(25)	TRBJ1-4*00(215)		556|568|593|0|12||60.0	13|18|36|18|23||25.0	28|43|71|24|39||75.0												TGTGCCAGCAGCCGTCCAGGACACGAAAAACTGTTTTTT	36								CASSRPGHEKLFF		:::::::::0:-5:12:18:-1:-6:23:24:-8:39:::	TLDC_1_	RNA
289	CLONES_TRBTLDC_1__baseline_TCR-JV_cDNA_13_CAAGACTA_merged_170000.txt	627	5	0.000180753	TGTGCCAGCAGCCAATTTGTCACAGATACGCAGTATTTT	EEEEEEEEEEEEEEEEEEEEEEEEEEEEEEEEEEEEEEE	TRBV4-2*00(906)		TRBJ2-3*00(181)		537|552|574|0|15||75.0		22|41|69|20|39||95.0												TGTGCCAGCAGCCAATTTGTCACAGATACGCAGTATTTT	36								CASSQFVTDTQYF		:::::::::0:-2:15:::::20:-2:39:::	TLDC_1_	RNA
290	CLONES_TRBTLDC_1__baseline_TCR-JV_cDNA_13_CAAGACTA_merged_170000.txt	628	5	0.000180753	TGTGCCAGCAGCGGGGGGGCGAAGGAGACCCAGTACTTC	EEEEEEEEEEEEEEEEEEEEEEEEEEEEEEEEEEEEEEE	TRBV9*00(459.8)	TRBD1*00(35)	TRBJ2-5*00(215)		559|572|595|0|13||65.0	18|25|36|14|21||35.0	25|40|68|24|39||75.0												TGTGCCAGCAGCGGGGGGGCGAAGGAGACCCAGTACTTC	36								CASSGGAKETQYF		:::::::::0:-3:13:14:-6:1:21:24:-5:39:::	TLDC_1_	RNA
291	CLONES_TRBTLDC_1__baseline_TCR-JV_cDNA_13_CAAGACTA_merged_170000.txt	629	5	0.000180753	TGTGCCAGCAGGCGGGAGGAGAACAATGAGCAGTTCTTC	EEEEEEEEEEEEEEEEEEEEEEEEEEEEEEEEEEEEEEE	TRBV28*00(626)	TRBD2*00(40)	TRBJ2-1*00(156)		564|575|601|0|11||55.0	23|31|48|11|19||40.0	25|42|70|22|39||85.0												TGTGCCAGCAGGCGGGAGGAGAACAATGAGCAGTTCTTC	36								CASRREENNEQFF		:::::::::0:-6:11:11:-7:-1:19:22:-5:39:::	TLDC_1_	RNA
294	CLONES_TRBTLDC_1__baseline_TCR-JV_cDNA_13_CAAGACTA_merged_170000.txt	634	5	0.000180753	TGCAGTGCTAGGGACAGGGGTAGCTACGAGCAGTACTTC	EEEEEEEEEEEEEEEEEEEEEEEEEEEEEEEEEEEEEEE	TRBV20-1*00(772.6)	TRBD1*00(45)	TRBJ2-7*00(216)		759|770|793|0|11||55.0	13|22|36|11|20||45.0	23|39|67|23|39||80.0												TGCAGTGCTAGGGACAGGGGTAGCTACGAGCAGTACTTC	36								CSARDRGSYEQYF		:::::::::0:-3:11:11:-1:-2:20:23:-3:39:::	TLDC_1_	RNA
295	CLONES_TRBTLDC_1__baseline_TCR-JV_cDNA_13_CAAGACTA_merged_170000.txt	635	5	0.000180753	TGCAGCGTTGGGGAGGGGAACACCGGGGAGCTGTTTTTT	EEEEEEEEEEEEEEEEEEEEEEEEEEEEEEEEEEEEEEE	TRBV29-1*00(746.8)	TRBD2*00(35)	TRBJ2-2*00(155)		700|710|734|0|10||50.0	25|32|48|10|17||35.0	21|43|71|17|39||110.0												TGCAGCGTTGGGGAGGGGAACACCGGGGAGCTGTTTTTT	36								CSVGEGNTGELFF		:::::::::0:-4:10:10:-9:0:17:17:-1:39:::	TLDC_1_	RNA
296	CLONES_TRBTLDC_1__baseline_TCR-JV_cDNA_13_CAAGACTA_merged_170000.txt	636	5	0.000180753	TGCAGCGTTGAAGCTGGGGGCGCCTACGAGCAGTACTTC	EEEEEEEEEEEEEEEEEEEEEEEEEEEEEEEEEEEEEEE	TRBV29-1*00(276.6)	TRBD1*00(35)	TRBJ2-7*00(225)		700|713|734|0|13||65.0	18|25|36|15|22||35.0	22|39|67|22|39||85.0												TGCAGCGTTGAAGCTGGGGGCGCCTACGAGCAGTACTTC	36								CSVEAGGAYEQYF		:::::::::0:-1:13:15:-6:1:22:22:-2:39:::	TLDC_1_	RNA
297	CLONES_TRBTLDC_1__baseline_TCR-JV_cDNA_13_CAAGACTA_merged_170000.txt	639	5	0.000180753	TGTGCCTGGAAATATAGGGGCTACGAGCAGTACTTC	EEEEEEEEEEEEEEEEEEEEEEEEEEEEEEEEEEEE	TRBV30*00(531.8)	TRBD1*00(25)	TRBJ2-7*00(220)		787|797|821|0|10||50.0	17|22|36|15|20||25.0	23|39|67|20|36||80.0												TGTGCCTGGAAATATAGGGGCTACGAGCAGTACTTC	36								CAWKYRGYEQYF		:::::::::0:-4:10:15:-5:-2:20:20:-3:36:::	TLDC_1_	RNA
298	CLONES_TRBTLDC_1__baseline_TCR-JV_cDNA_13_CAAGACTA_merged_170000.txt	643	5	0.000180753	TGTGCCAGTACCATAGTGGACGGGGAGCTGTTTTTT	EEEEEEEEEEEEEEEEEEEEEEEEEEEEEEEEEEEE	TRBV19*00(497.6)		TRBJ2-2*00(210.4)		559|569|596|0|10||50.0		27|43|71|20|36||80.0												TGTGCCAGTACCATAGTGGACGGGGAGCTGTTTTTT	36								CASTIVDGELFF		:::::::::0:-7:10:::::20:-7:36:::	TLDC_1_	RNA
299	CLONES_TRBTLDC_1__baseline_TCR-JV_cDNA_13_CAAGACTA_merged_170000.txt	644	5	0.000180753	TGTGCCAGCTCACCCGGCGGGAGCGAGCAGTACTTC	EEEEEEEEEEEEEEEEEEEEEEEEEEEEEEEEEEEE	TRBV18*00(458)	TRBD2*00(35)	TRBJ2-7*00(169)		702|716|739|0|14||70.0	23|30|48|16|23||35.0	26|39|67|23|36||65.0												TGTGCCAGCTCACCCGGCGGGAGCGAGCAGTACTTC	36								CASSPGGSEQYF		:::::::::0:-3:14:16:-7:-2:23:23:-6:36:::	TLDC_1_	RNA
300	CLONES_TRBTLDC_1__baseline_TCR-JV_cDNA_13_CAAGACTA_merged_170000.txt	645	5	0.000180753	TGTGCCAGCAGTTTTGATTCCTACGAGCAGTACTTC	EEEEEEEEEEEEEEEEEEEEEEEEEEEEEEEEEEEE	TRBV28*00(411.4)		TRBJ2-7*00(230)		564|578|601|0|14||70.0		21|39|67|18|36||90.0												TGTGCCAGCAGTTTTGATTCCTACGAGCAGTACTTC	36								CASSFDSYEQYF		:::::::::0:-3:14:::::18:-1:36:::	TLDC_1_	RNA
301	CLONES_TRBTLDC_1__baseline_TCR-JV_cDNA_13_CAAGACTA_merged_170000.txt	646	5	0.000180753	TGTGCCAGCAGTCGTAACAAAAACATTCAGTACTTC	EEEEEEEEEEEEEEEEEEEEEEEEEEEEEEEEEEEE	TRBV27*00(550)		TRBJ2-4*00(235)		556|568|593|0|12||60.0		23|42|70|17|36||95.0												TGTGCCAGCAGTCGTAACAAAAACATTCAGTACTTC	36								CASSRNKNIQYF		:::::::::0:-5:12:::::17:-3:36:::	TLDC_1_	RNA
302	CLONES_TRBTLDC_1__baseline_TCR-JV_cDNA_13_CAAGACTA_merged_170000.txt	647	5	0.000180753	TGTGCCAGCAGTCGGGAGGACTACGAGCAGTACTTC	EEEEEEEEEEEEEEEEEEEEEEEEEEEEEEEEEEEE	TRBV28*00(552.8)	TRBD2*00(35)	TRBJ2-7*00(213.6)		564|576|601|0|12||60.0	24|31|48|12|19||35.0	23|39|67|20|36||80.0												TGTGCCAGCAGTCGGGAGGACTACGAGCAGTACTTC	36								CASSREDYEQYF		:::::::::0:-5:12:12:-8:-1:19:20:-3:36:::	TLDC_1_	RNA
304	CLONES_TRBTLDC_1__baseline_TCR-JV_cDNA_13_CAAGACTA_merged_170000.txt	649	5	0.000180753	TGTGCCAGCAGCGACGGAAAGTACGAGCAGTACTTC	EEEEEEEEEEEEEEEEEEEEEEEEEEEEEEEEEEEE	TRBV9*00(243)		TRBJ2-7*00(215)		559|572|595|0|13||65.0		24|39|67|21|36||75.0												TGTGCCAGCAGCGACGGAAAGTACGAGCAGTACTTC	36								CASSDGKYEQYF		:::::::::0:-3:13:::::21:-4:36:::	TLDC_1_	RNA
305	CLONES_TRBTLDC_1__baseline_TCR-JV_cDNA_13_CAAGACTA_merged_170000.txt	653	5	0.000180753	TGCAGCGTTGTAGAGGACAAATACGAGCAGTACTTC	EEEEEEEEEEEEEEEEEEEEEEEEEEEEEEEEEEEE	TRBV29-1*00(499)	TRBD1*00(25)	TRBJ2-7*00(188)		700|714|734|0|14|SA710T|54.0	13|18|36|14|19||25.0	24|39|67|21|36||75.0												TGCAGCGTTGTAGAGGACAAATACGAGCAGTACTTC	36								CSVVEDKYEQYF		:::::::::0:0:14:14:-1:-6:19:21:-4:36:::	TLDC_1_	RNA
306	CLONES_TRBTLDC_1__baseline_TCR-JV_cDNA_13_CAAGACTA_merged_170000.txt	654	5	0.000180753	TGCAGCGTCATAGGGGCGACCTACGAGCAGTACTTC	EEEEEEEEEEEEEEEEEEEEEEEEEEEEEEEEEEEE	TRBV29-1*00(319.4)	TRBD1*00(30)	TRBJ2-7*00(225)		700|708|734|0|8||40.0	19|25|36|12|18||30.0	22|39|67|19|36||85.0												TGCAGCGTCATAGGGGCGACCTACGAGCAGTACTTC	36								CSVIGATYEQYF		:::::::::0:-6:8:12:-7:1:18:19:-2:36:::	TLDC_1_	RNA
307	CLONES_TRBTLDC_1__baseline_TCR-JV_cDNA_13_CAAGACTA_merged_170000.txt	660	5	0.000180753	TGTGCCAGCAGCAAGGGGAATGAAGCTTTCTTT	EEEEEEEEEEEEEEEEEEEEEEEEEEEEEEEEE	TRBV2*00(569.4)	TRBD1*00(25)	TRBJ1-1*00(205)		518|529|555|0|11||55.0	17|22|36|13|18||25.0	27|40|68|20|33||65.0												TGTGCCAGCAGCAAGGGGAATGAAGCTTTCTTT	36								CASSKGNEAFF		:::::::::0:-6:11:13:-5:-2:18:20:-7:33:::	TLDC_1_	RNA
308	CLONES_TRBTLDC_1__baseline_TCR-JV_cDNA_13_CAAGACTA_merged_170000.txt	664	5	0.000180753	TGCAGCGCCGTGGGGGGAGAAGCTTTCTTT	EEEEEEEEEEEEEEEEEEEEEEEEEEEEEE	TRBV29-1*00(712.2)	TRBD1*00(25)	TRBJ1-1*00(200)		700|707|734|0|7||35.0	18|23|36|11|16||25.0	28|40|68|18|30||60.0												TGCAGCGCCGTGGGGGGAGAAGCTTTCTTT	36								CSAVGGEAFF		:::::::::0:-7:7:11:-6:-1:16:18:-8:30:::	TLDC_1_	RNA
309	CLONES_TRBTLDC_1__baseline_TCR-JV_cDNA_13_CAAGACTA_merged_170000.txt	667	5	0.000180753	TGCAGCGCGGGACGGGGGTATTTT	EEEEEEEEEEEEEEEEEEEEEEEE	TRBV29-1*00(730)	TRBD1*00(34),TRBD2*00(30)	TRBJ2-3*00(175)		700|707|734|0|7||35.0	11|21|36|7|17|SA17G|34.0;15|21|48|7|13||30.0	34|41|69|17|24||35.0												TGCAGCGCGGGACGGGGGTATTTT	36								CSAGRGYF		:::::::::0:-7:7:7:1:-3:17:17:-14:24:::	TLDC_1_	RNA
310	CLONES_TRBTLDC_1__baseline_TCR-JV_cDNA_13_CAAGACTA_merged_170000.txt	670	4	0.000144603	TGTGCCAGCAGCTTTCCGATCACCGGGACTAGCGGGAGGGCCTACAGGTGAACAGATACGCAGTATTTT	EEEEEEEEEEEEEEEEEEEEEEEEEEEEEEEEEEEEEEEEEEEEEEEEEEEEEEEEEEEEEEEEEEEEE	TRBV7-3*00(383.5)	TRBD2*00(100)	TRBJ2-3*00(147.3)		540|554|577|0|14||70.0	14|34|48|22|42||100.0	23|41|69|51|69||90.0												TGTGCCAGCAGCTTTCCGATCACCGGGACTAGCGGGAGGGCCTACAGGTGAACAGATACGCAGTATTTT	36								CASSFPITGTSGRAYR*TDTQYF		:::::::::0:-3:14:22:2:2:42:51:-3:69:::	TLDC_1_	RNA
311	CLONES_TRBTLDC_1__baseline_TCR-JV_cDNA_13_CAAGACTA_merged_170000.txt	674	4	0.000144603	TGTGCCTGGATTTTTCGCCCACCCATGCCAGGGGCGGGAATAGATACGCAGTATTTT	EEEEEEEEEEEEEEEEEEEEEEEEEEEEEEEEEEEEEEEEEEEEEEEEEEEEEEEEE	TRBV30*00(315)	TRBD1*00(30),TRBD2*00(30)	TRBJ2-3*00(220)		787|797|821|0|10||50.0	16|22|36|28|34||30.0;23|29|48|33|39||30.0	25|41|69|41|57||80.0												TGTGCCTGGATTTTTCGCCCACCCATGCCAGGGGCGGGAATAGATACGCAGTATTTT	36								CAWIFRPPMPGAGIDTQYF		:::::::::0:-4:10:28:-4:-2:34:41:-5:57:::	TLDC_1_	RNA
312	CLONES_TRBTLDC_1__baseline_TCR-JV_cDNA_13_CAAGACTA_merged_170000.txt	675	4	0.000144603	TGTGCCAGCAGCCAATCCGGCTCATTTCCACCCCTACCTGGCGGGGAGCTGTTTTTT	EEEEEEEEEEEEEEEEEEEEEEEEEEEEEEEEEEEEEEEEEEEEEEEEEEEEEEEEE	TRBV4-2*00(669.8)	TRBD1*00(25)	TRBJ2-2*00(220)		537|552|574|0|15||75.0	2|7|36|30|35||25.0	27|43|71|41|57||80.0												TGTGCCAGCAGCCAATCCGGCTCATTTCCACCCCTACCTGGCGGGGAGCTGTTTTTT	36								CASSQSGSFPPLPGGELFF		:::::::::0:-2:15:30:10:-17:35:41:-7:57:::	TLDC_1_	RNA
313	CLONES_TRBTLDC_1__baseline_TCR-JV_cDNA_13_CAAGACTA_merged_170000.txt	676	4	0.000144603	TGTGCCAGCAGCCAACTGACTAGCGGGAGCGATCTAGCCAAAAACATTCAGTACTTC	EEEEEEEEEEEEEEEEEEEEEEEEEEEEEEEEEEEEEEEEEEEEEEEEEEEEEEEEE	TRBV4-2*00(393.3)	TRBD2*00(60)	TRBJ2-4*00(230)		537|552|574|0|15||75.0	18|30|48|17|29||60.0	18|42|70|33|57||120.0												TGTGCCAGCAGCCAACTGACTAGCGGGAGCGATCTAGCCAAAAACATTCAGTACTTC	36								CASSQLTSGSDLAKNIQYF		:::::::::0:-2:15:17:-2:-2:29:33:2:57:::	TLDC_1_	RNA
314	CLONES_TRBTLDC_1__baseline_TCR-JV_cDNA_13_CAAGACTA_merged_170000.txt	681	4	0.000144603	TGTGCCAGCTCACCTTTCGACTTACATAGCTCCTATAATTCACCCCTCCACTTT	EEEEEEEEEEEEEEEEEEEEEEEEEEEEEEEEEEEEEEEEEEEEEEEEEEEEEE	TRBV18*00(570)		TRBJ1-6*00(303.3)		702|716|739|0|14||70.0		18|45|73|27|54||135.0												TGTGCCAGCTCACCTTTCGACTTACATAGCTCCTATAATTCACCCCTCCACTTT	36								CASSPFDLHSSYNSPLHF		:::::::::0:-3:14:::::27:2:54:::	TLDC_1_	RNA
315	CLONES_TRBTLDC_1__baseline_TCR-JV_cDNA_13_CAAGACTA_merged_170000.txt	682	4	0.000144603	TGCGCCAGCAGCCAAGATCCCGCCAGGACAGGGGGGGATTCACCCCTCCACTTT	EEEEEEAEEEEEEEEEEEEEEEEEEEEEEEEEEEEEEEEEEEEEEEEEEEEEEE	TRBV4-3*00(619),TRBV4-2*00(571)	TRBD1*00(50)	TRBJ1-6*00(225)		537|556|574|0|19||95.0;537|556|574|0|19|ST539C|79.0	13|23|36|25|35||50.0	28|45|73|37|54||85.0												TGCGCCAGCAGCCAAGATCCCGCCAGGACAGGGGGGGATTCACCCCTCCACTTT	32								CASSQDPARTGGDSPLHF		:::::::::0:2:19:25:-1:-1:35:37:-8:54:::	TLDC_1_	RNA
316	CLONES_TRBTLDC_1__baseline_TCR-JV_cDNA_13_CAAGACTA_merged_170000.txt	686	4	0.000144603	TGTGCCAGCAGTTACTCTAGGGCAGCACCCGGTGAGCTCGAGCAGTACTTC	EEEEEEEEEEEEEEEEEEEEEEEEEEEEEEEEEEEEEEEEEEEEEEEEEEE	TRBV6-5*00(423.8)	TRBD1*00(25),TRBD2*00(25)	TRBJ2-7*00(172.5)		519|536|556|0|17||85.0	9|14|36|27|32||25.0;13|18|48|27|32||25.0	26|39|67|38|51||65.0												TGTGCCAGCAGTTACTCTAGGGCAGCACCCGGTGAGCTCGAGCAGTACTTC	36								CASSYSRAAPGELEQYF		:::::::::0:0:17:27:3:-10:32:38:-6:51:::	TLDC_1_	RNA
317	CLONES_TRBTLDC_1__baseline_TCR-JV_cDNA_13_CAAGACTA_merged_170000.txt	687	4	0.000144603	TGTGCCAGCAGTCCAACACTAGCGGGGGGTTTTGGCAATGAGCAGTTCTTC	EEEEEEEEEEEEEEEEEEEEEEEEEEEEEEEEEEEEEEEEEEEEEEEAEEE	TRBV27*00(525)	TRBD2*00(45)	TRBJ2-1*00(220)		556|568|593|0|12||60.0	19|28|48|17|26||45.0	26|42|70|35|51||80.0												TGTGCCAGCAGTCCAACACTAGCGGGGGGTTTTGGCAATGAGCAGTTCTTC	32								CASSPTLAGGFGNEQFF		:::::::::0:-5:12:17:-3:-4:26:35:-6:51:::	TLDC_1_	RNA
318	CLONES_TRBTLDC_1__baseline_TCR-JV_cDNA_13_CAAGACTA_merged_170000.txt	688	4	0.000144603	TGTGCCAGCAGCTTAGCCGTAGCGGGGTTAGCCAAAAACATTCAGTACTTC	EEEEEEEEEEEEEEEEEEEEEEEEEEEEEEEEEEEEEEEEEEEEEEEEEEE	TRBV7-8*00(540)	TRBD2*00(35)	TRBJ2-4*00(195)		567|584|604|0|17||85.0	21|28|48|19|26||35.0	19|42|70|28|51||115.0												TGTGCCAGCAGCTTAGCCGTAGCGGGGTTAGCCAAAAACATTCAGTACTTC	36								CASSLAVAGLAKNIQYF		:::::::::0:0:17:19:-5:-4:26:28:1:51:::	TLDC_1_	RNA
319	CLONES_TRBTLDC_1__baseline_TCR-JV_cDNA_13_CAAGACTA_merged_170000.txt	689	4	0.000144603	TGTGCCAGCAGCCAAGATCGGGGGGGACAGAAAAAGGAGACCCAGTACTTC	EEEEEEEEEEEEEEEEEEEEEEEEEEEEEEEEEEEEEEEEEEEEEEEEEEE	TRBV3-1*00(635.5)	TRBD1*00(35)	TRBJ2-5*00(196.3)		543|562|580|0|19||95.0	12|19|36|23|30||35.0	25|40|68|36|51||75.0												TGTGCCAGCAGCCAAGATCGGGGGGGACAGAAAAAGGAGACCCAGTACTTC	36								CASSQDRGGQKKETQYF		:::::::::0:2:19:23:0:-5:30:36:-5:51:::	TLDC_1_	RNA
320	CLONES_TRBTLDC_1__baseline_TCR-JV_cDNA_13_CAAGACTA_merged_170000.txt	690	4	0.000144603	TGTGCCAGCAGCCAAGAATCTGGGAGACTTAGCACAGATACGCAGTATTTT	EEEEEEEEEEEEEEEEEEEEEEEEEEEEEEEEEEEEEEEEEEEEEEEEEEE	TRBV14*00(388.8)	TRBD2*00(25)	TRBJ2-3*00(250)		516|533|553|0|17||85.0	25|30|48|21|26||25.0	19|41|69|29|51||110.0												TGTGCCAGCAGCCAAGAATCTGGGAGACTTAGCACAGATACGCAGTATTTT	36								CASSQESGRLSTDTQYF		:::::::::0:0:17:21:-9:-2:26:29:1:51:::	TLDC_1_	RNA
321	CLONES_TRBTLDC_1__baseline_TCR-JV_cDNA_13_CAAGACTA_merged_170000.txt	692	4	0.000144603	TGCGCCAGCAGCCAAGGTACAGGAGATTATAGCAATCAGCCCCAGCATTTT	EEEEEEEEEEEEEEEEEEEEEEEEEEEEEEEEEEEEEEEEEEEAEEEEEEE	TRBV4-3*00(903.8)	TRBD1*00(25)	TRBJ1-5*00(165)		537|553|574|0|16||80.0	15|20|36|18|23||25.0	18|42|70|27|51||120.0												TGCGCCAGCAGCCAAGGTACAGGAGATTATAGCAATCAGCCCCAGCATTTT	32								CASSQGTGDYSNQPQHF		:::::::::0:-1:16:18:-3:-4:23:27:2:51:::	TLDC_1_	RNA
322	CLONES_TRBTLDC_1__baseline_TCR-JV_cDNA_13_CAAGACTA_merged_170000.txt	693	4	0.000144603	TGCAGTGCTAGAGAACGACTAGCGGGACCTAGCACAGATACGCAGTATTTT	EEEEEEEEEEEEEEEEEEEEEEEEEEEEEEEEEEEEEEEEEEEEEEEEEEE	TRBV20-1*00(537.5)	TRBD2*00(55)	TRBJ2-3*00(255)		759|773|793|0|14||70.0	18|29|48|16|27||55.0	18|41|69|28|51||115.0												TGCAGTGCTAGAGAACGACTAGCGGGACCTAGCACAGATACGCAGTATTTT	36								CSARERLAGPSTDTQYF		:::::::::0:0:14:16:-2:-3:27:28:2:51:::	TLDC_1_	RNA
323	CLONES_TRBTLDC_1__baseline_TCR-JV_cDNA_13_CAAGACTA_merged_170000.txt	704	4	0.000144603	TGTGCCATCAGAGATCCCGGGACAGGGGAGTCTGCTGAGCAGTTCTTC	EEEEEEEEEEEEEEEEEEEEEEEEEEEEEEEEEEEEEEEEEEEEEEEE	TRBV10-3*00(332.5)	TRBD1*00(70)	TRBJ2-1*00(205)		533|544|570|0|11||55.0	8|22|36|14|28||70.0	29|42|70|35|48||65.0												TGTGCCATCAGAGATCCCGGGACAGGGGAGTCTGCTGAGCAGTTCTTC	36								CAIRDPGTGESAEQFF		:::::::::0:-6:11:14:4:-2:28:35:-9:48:::	TLDC_1_	RNA
324	CLONES_TRBTLDC_1__baseline_TCR-JV_cDNA_13_CAAGACTA_merged_170000.txt	705	4	0.000144603	TGTGCCACCAGTGAGTCAACAGGGGCTGGGGCCAACGTCCTGACTTTC	EEEEEEEEEEEEEEEEEEEEEEEEEEEEEEEEEEEEEEEEEEEEEEEE	TRBV24-1*00(730)	TRBD1*00(35)	TRBJ2-6*00(238.3)		559|573|597|0|14||70.0	15|22|36|18|25||35.0	22|45|73|25|48||115.0												TGTGCCACCAGTGAGTCAACAGGGGCTGGGGCCAACGTCCTGACTTTC	36								CATSESTGAGANVLTF		:::::::::0:-4:14:18:-3:-2:25:25:-2:48:::	TLDC_1_	RNA
325	CLONES_TRBTLDC_1__baseline_TCR-JV_cDNA_13_CAAGACTA_merged_170000.txt	706	4	0.000144603	TGTGCCACCAGGTTTGGCCGGGACACGGCGGCCAATGAGCAGTTCTTC	EEEEEEEEEEEEEEEEEEEEEEEEEEEEEEEEEEEEEEEEEEEEEEEE	TRBV15*00(125)	TRBD1*00(40),TRBD2*00(35)	TRBJ2-1*00(220)		552|563|589|0|11||55.0	10|18|36|17|25||40.0;14|21|48|17|24||35.0	26|42|70|32|48||80.0												TGTGCCACCAGGTTTGGCCGGGACACGGCGGCCAATGAGCAGTTCTTC	36								CATRFGRDTAANEQFF		:::::::::0:-6:11:17:2:-6:25:32:-6:48:::	TLDC_1_	RNA
326	CLONES_TRBTLDC_1__baseline_TCR-JV_cDNA_13_CAAGACTA_merged_170000.txt	707	4	0.000144603	TGTGCCAGTAGTGCTTCGGGGGTTAGCACCTACAATGAGCAGTTCTTC	EEEEEEEEEEEEEEEEEEEEEEEEEEEEEEEEEEEEEEEEEEEEEEEE	TRBV19*00(463.8)	TRBD1*00(25)	TRBJ2-1*00(244)		559|571|596|0|12||60.0	18|23|36|17|22||25.0	18|42|70|24|48|ST21A|104.0												TGTGCCAGTAGTGCTTCGGGGGTTAGCACCTACAATGAGCAGTTCTTC	36								CASSASGVSTYNEQFF		:::::::::0:-5:12:17:-6:-1:22:24:2:48:::	TLDC_1_	RNA
327	CLONES_TRBTLDC_1__baseline_TCR-JV_cDNA_13_CAAGACTA_merged_170000.txt	708	4	0.000144603	TGTGCCAGCAGTTTAGGGACAGGGGGAAATTTCGATGAGCAGTTCTTC	EEEEEEEEEEEEEEEEEEEEEEEEEEEEEEEEEEEEEEEEEEEEEEEE	TRBV27*00(536.3)	TRBD1*00(55)	TRBJ2-1*00(210)		556|571|593|0|15||75.0	12|23|36|15|26||55.0	28|42|70|34|48||70.0												TGTGCCAGCAGTTTAGGGACAGGGGGAAATTTCGATGAGCAGTTCTTC	36								CASSLGTGGNFDEQFF		:::::::::0:-2:15:15:0:-1:26:34:-8:48:::	TLDC_1_	RNA
328	CLONES_TRBTLDC_1__baseline_TCR-JV_cDNA_13_CAAGACTA_merged_170000.txt	709	4	0.000144603	TGTGCCAGCAGTTACTCGCACAGGACACTCACAGATACGCAGTATTTT	EEEEEEEEEEEEEEEEEEEEEEEEEEEEEEEEEEEEEEEEEEEEEEEE	TRBV6-6*00(426)	TRBD1*00(25)	TRBJ2-3*00(214.8)		516|534|553|0|18||90.0	13|18|36|22|27||25.0	22|41|69|29|48||95.0												TGTGCCAGCAGTTACTCGCACAGGACACTCACAGATACGCAGTATTTT	36								CASSYSHRTLTDTQYF		:::::::::0:1:18:22:-1:-6:27:29:-2:48:::	TLDC_1_	RNA
329	CLONES_TRBTLDC_1__baseline_TCR-JV_cDNA_13_CAAGACTA_merged_170000.txt	710	4	0.000144603	TGTGCCAGCAGTTACTCAGGCGGGAGTCTTTACAATGAGCAGTTCTTC	EEEEEEEEEEEEEEEEEEEEEEEEEEEEEEEEEEEEEEEEEEEEEEEE	TRBV6-2*00(608.8),TRBV6-3*00(608.8)	TRBD2*00(35)	TRBJ2-1*00(230)		516|533|553|0|17||85.0;516|533|553|0|17||85.0	23|30|48|19|26||35.0	24|42|70|30|48||90.0												TGTGCCAGCAGTTACTCAGGCGGGAGTCTTTACAATGAGCAGTTCTTC	36								CASSYSGGSLYNEQFF		:::::::::0:0:17:19:-7:-2:26:30:-4:48:::	TLDC_1_	RNA
330	CLONES_TRBTLDC_1__baseline_TCR-JV_cDNA_13_CAAGACTA_merged_170000.txt	711	4	0.000144603	TGTGCCAGCAGTTACTGGGGGGACTCCGAAGGGTACGAGCAGTACTTC	EEEEEEEEEEEEEEEEEEEEEEEEEEEEEEEEEEEEEEEEEEEEEEEE	TRBV6-6*00(626.5)	TRBD2*00(30)	TRBJ2-7*00(170)		516|532|553|0|16||80.0	16|22|48|19|25||30.0	24|39|67|33|48||75.0												TGTGCCAGCAGTTACTGGGGGGACTCCGAAGGGTACGAGCAGTACTTC	36								CASSYWGDSEGYEQYF		:::::::::0:-1:16:19:0:-10:25:33:-4:48:::	TLDC_1_	RNA
331	CLONES_TRBTLDC_1__baseline_TCR-JV_cDNA_13_CAAGACTA_merged_170000.txt	712	4	0.000144603	TGTGCCAGCAGTGAAGAGGTGGGACAGAGCTCCTACGAGCAGTACTTC	EEEEEEEEEEEEEEEEEEEEEEEEEEEEEEEEEEEEEEEEEEEEEEEE	TRBV25-1*00(657.5)	TRBD1*00(30)	TRBJ2-7*00(170)		551|566|588|0|15||75.0	12|18|36|20|26||30.0	17|39|67|26|48||110.0												TGTGCCAGCAGTGAAGAGGTGGGACAGAGCTCCTACGAGCAGTACTTC	36								CASSEEVGQSSYEQYF		:::::::::0:-2:15:20:0:-6:26:26:3:48:::	TLDC_1_	RNA
332	CLONES_TRBTLDC_1__baseline_TCR-JV_cDNA_13_CAAGACTA_merged_170000.txt	713	4	0.000144603	TGTGCCAGCAGCTTGGATCCCCTTCCCCTCTACAATGAGCAGTTCTTC	EEEEEEEEEEEEEEEEEEEEEEEEEEEEEEEEEEEEEEEEEEEEEEEE	TRBV5-8*00(406.3),TRBV5-4*00(382.3)	TRBD1*00(25)	TRBJ2-1*00(206.3)		551|567|587|0|16||80.0;549|565|585|0|16||80.0	2|7|36|18|23||25.0	23|42|70|29|48||95.0												TGTGCCAGCAGCTTGGATCCCCTTCCCCTCTACAATGAGCAGTTCTTC	36								CASSLDPLPLYNEQFF		:::::::::0:0:16:18:10:-17:23:29:-3:48:::	TLDC_1_	RNA
333	CLONES_TRBTLDC_1__baseline_TCR-JV_cDNA_13_CAAGACTA_merged_170000.txt	714	4	0.000144603	TGTGCCAGCAGCTTAGGAACCGAAGTCGGCTACTACGAGCAGTACTTC	EEEEEEEEEEEEEEEEEEEEEEEEEEEEEEEEEEEEEEEEEEEEEEEE	TRBV7-6*00(246)		TRBJ2-7*00(224)		576|592|613|0|16||80.0		19|39|67|28|48|SC22A|84.0												TGTGCCAGCAGCTTAGGAACCGAAGTCGGCTACTACGAGCAGTACTTC	36								CASSLGTEVGYYEQYF		:::::::::0:-1:16:::::28:1:48:::	TLDC_1_	RNA
334	CLONES_TRBTLDC_1__baseline_TCR-JV_cDNA_13_CAAGACTA_merged_170000.txt	715	4	0.000144603	TGTGCCAGCAGCTTAGATTCCCTGATGGGGTGGGGTGAGCAGTTCTTC	EEEEEEEEEEEEEEEEEEEEEEEEEEEEEEEEEEEEEEEEEEEEEEEE	TRBV7-9*00(324)	TRBD1*00(25)	TRBJ2-1*00(185.5)		556|572|593|0|16||80.0	3|8|36|19|24||25.0	29|42|70|35|48||65.0												TGTGCCAGCAGCTTAGATTCCCTGATGGGGTGGGGTGAGCAGTTCTTC	36								CASSLDSLMGWGEQFF		:::::::::0:-1:16:19:9:-16:24:35:-9:48:::	TLDC_1_	RNA
335	CLONES_TRBTLDC_1__baseline_TCR-JV_cDNA_13_CAAGACTA_merged_170000.txt	716	4	0.000144603	TGTGCCAGCAGCCCGGCTACCGGGACAGCTAATTCACCCCTCCACTTT	EEEEEEEEEEEEEEEEEEEEEEEEEEEEEEEEEEEEEEEEEEEEEEEE	TRBV3-1*00(262.5),TRBV3-2*00(250.5)	TRBD1*00(45)	TRBJ1-6*00(231)		543|556|580|0|13||65.0;543|556|580|0|13||65.0	10|19|36|19|28||45.0	26|45|73|29|48||95.0												TGTGCCAGCAGCCCGGCTACCGGGACAGCTAATTCACCCCTCCACTTT	36								CASSPATGTANSPLHF		:::::::::0:-4:13:19:2:-5:28:29:-6:48:::	TLDC_1_	RNA
336	CLONES_TRBTLDC_1__baseline_TCR-JV_cDNA_13_CAAGACTA_merged_170000.txt	717	4	0.000144603	TGTGCCAGCAGCCCACGGACTAGCGGAGACTCCGGGGAGCTGTTTTTT	EEEEEEEEEEEEEEEEEEEEEEEEEEEEEEEEEEEEEEEEEEEEEEEE	TRBV13*00(459.5)	TRBD2*00(50)	TRBJ2-2*00(182.5)		567|579|604|0|12||60.0	17|27|48|16|26||50.0	26|43|71|31|48||85.0												TGTGCCAGCAGCCCACGGACTAGCGGAGACTCCGGGGAGCTGTTTTTT	36								CASSPRTSGDSGELFF		:::::::::0:-5:12:16:-1:-5:26:31:-6:48:::	TLDC_1_	RNA
337	CLONES_TRBTLDC_1__baseline_TCR-JV_cDNA_13_CAAGACTA_merged_170000.txt	718	4	0.000144603	TGTGCCAGCAGCCAGAGACAGGGATCGAACACCGGGGAGCTGTTTTTT	EEEEEEEEEEEEEEEEEEEEEEEEEEEEEEEEEEEEEEEEEEEEEEEE	TRBV7-9*00(313.3)	TRBD1*00(35)	TRBJ2-2*00(255)		556|568|593|0|12||60.0	14|21|36|16|23||35.0	20|43|71|25|48||115.0												TGTGCCAGCAGCCAGAGACAGGGATCGAACACCGGGGAGCTGTTTTTT	36								CASSQRQGSNTGELFF		:::::::::0:-5:12:16:-2:-3:23:25:0:48:::	TLDC_1_	RNA
338	CLONES_TRBTLDC_1__baseline_TCR-JV_cDNA_13_CAAGACTA_merged_170000.txt	719	4	0.000144603	TGTGCCAGCAGCCAAGTTTGGACAGGCCTGAACACTGAAGCTTTCTTT	EEEEEEEEEEEEEEEEEEEEEEEEEEEEEEEEEEEEEEEEEEEEEEEE	TRBV4-2*00(413.3),TRBV4-3*00(397.3)	TRBD1*00(35)	TRBJ1-1*00(228.8)		537|553|574|0|16||80.0;537|553|574|0|16|SC539T|64.0	13|20|36|19|26||35.0	20|40|68|28|48||100.0												TGTGCCAGCAGCCAAGTTTGGACAGGCCTGAACACTGAAGCTTTCTTT	36								CASSQVWTGLNTEAFF		:::::::::0:-1:16:19:-1:-4:26:28:0:48:::	TLDC_1_	RNA
339	CLONES_TRBTLDC_1__baseline_TCR-JV_cDNA_13_CAAGACTA_merged_170000.txt	720	4	0.000144603	TGTGCCAGCAGCCAAGCAAAACAGGGGCGCAATCAGCCCCAGCATTTT	EEEEEEEEEEEEEEEEEEEEEEEEEEEEEEEEEEEEEEEEEEEEEEEE	TRBV3-1*00(338.8),TRBV3-2*00(326.8)	TRBD1*00(35)	TRBJ1-5*00(236)		543|559|580|0|16||80.0;543|559|580|0|16||80.0	15|22|36|20|27||35.0	22|42|70|28|48||100.0												TGTGCCAGCAGCCAAGCAAAACAGGGGCGCAATCAGCCCCAGCATTTT	36								CASSQAKQGRNQPQHF		:::::::::0:-1:16:20:-3:-2:27:28:-2:48:::	TLDC_1_	RNA
340	CLONES_TRBTLDC_1__baseline_TCR-JV_cDNA_13_CAAGACTA_merged_170000.txt	721	4	0.000144603	TGTGCCAGCAGCCAAGACGTACTAGCGGGAGCCGGGGAGCTGTTTTTT	EEEEEEEEEEEEEEEEEEEEEEEEEEEEEEEEEEEEEEEEEEEEEEEE	TRBV3-1*00(345),TRBV3-2*00(333)	TRBD2*00(55)	TRBJ2-2*00(225)		543|560|580|0|17||85.0;543|560|580|0|17||85.0	19|30|48|20|31||55.0	26|43|71|31|48||85.0												TGTGCCAGCAGCCAAGACGTACTAGCGGGAGCCGGGGAGCTGTTTTTT	36								CASSQDVLAGAGELFF		:::::::::0:0:17:20:-3:-2:31:31:-6:48:::	TLDC_1_	RNA
341	CLONES_TRBTLDC_1__baseline_TCR-JV_cDNA_13_CAAGACTA_merged_170000.txt	723	4	0.000144603	TGCAGCGTTGAAGACCCAGCGGGAGAGGGCGCCGGGGAGCTGTTTTTT	EEEEEEEEEEEEEEEEEEEEEEEEEEEEEEEEEEEEEEEEEEEEAAAA	TRBV29-1*00(640)	TRBD2*00(40),TRBD1*00(34)	TRBJ2-2*00(90)		700|714|734|0|14||70.0	22|30|48|17|25||40.0;11|21|36|19|29|SC16G|34.0	26|43|71|31|48||85.0												TGCAGCGTTGAAGACCCAGCGGGAGAGGGCGCCGGGGAGCTGTTTTTT	32								CSVEDPAGEGAGELFF		:::::::::0:0:14:17:-6:-2:25:31:-6:48:::	TLDC_1_	RNA
342	CLONES_TRBTLDC_1__baseline_TCR-JV_cDNA_13_CAAGACTA_merged_170000.txt	740	4	0.000144603	TGTGCCATCAGTGAGGGGACGCAGGAATACTATGGCTACACCTTC	EEEEEEEEEEEEEEEEEEEEEEEEEEEEEEEEEEEEEEEEEEEEE	TRBV10-3*00(332.3)	TRBD1*00(25),TRBD2*00(25)	TRBJ1-2*00(225)		533|548|570|0|15||75.0	12|17|36|15|20||25.0;16|21|48|15|20||25.0	23|40|68|28|45||85.0												TGTGCCATCAGTGAGGGGACGCAGGAATACTATGGCTACACCTTC	36								CAISEGTQEYYGYTF		:::::::::0:-2:15:15:0:-7:20:28:-3:45:::	TLDC_1_	RNA
343	CLONES_TRBTLDC_1__baseline_TCR-JV_cDNA_13_CAAGACTA_merged_170000.txt	741	4	0.000144603	TGTGCCATCAGTGAGGACGACGGAGCCCACTACGAGCAGTACTTC	EEEEEEEEEEEEEEEEEEEEEEEEEEEEEEEEEEEEEEEEEEEEE	TRBV10-3*00(280)		TRBJ2-7*00(220)		533|548|570|0|15||75.0		23|39|67|29|45||80.0												TGTGCCATCAGTGAGGACGACGGAGCCCACTACGAGCAGTACTTC	36								CAISEDDGAHYEQYF		:::::::::0:-2:15:::::29:-3:45:::	TLDC_1_	RNA
344	CLONES_TRBTLDC_1__baseline_TCR-JV_cDNA_13_CAAGACTA_merged_170000.txt	743	4	0.000144603	TGTGCCACCAGTGATGGGACTAGCGAGTTCTATGAGCAGTTCTTC	EEEEEEEEEEEEEEEEEEEEEEEEEEEEEEEEEEEEEEEEEEEEE	TRBV24-1*00(698.3)	TRBD2*00(50)	TRBJ2-1*00(210)		559|574|597|0|15||75.0	16|26|48|15|25||50.0	28|42|70|31|45||70.0												TGTGCCACCAGTGATGGGACTAGCGAGTTCTATGAGCAGTTCTTC	36								CATSDGTSEFYEQFF		:::::::::0:-3:15:15:0:-6:25:31:-8:45:::	TLDC_1_	RNA
345	CLONES_TRBTLDC_1__baseline_TCR-JV_cDNA_13_CAAGACTA_merged_170000.txt	744	4	0.000144603	TGTGCCACCAGTAAGCTACGGGACAGGGCCAATGGCTACACCTTC	EEEEEEEEEEEEEEEEEEEEEEEEEEEEEEEEEEEEEEEEEEEEE	TRBV15*00(506.5)	TRBD1*00(50)	TRBJ1-2*00(210)		552|563|589|0|11||55.0	11|21|36|18|28||50.0	26|40|68|31|45||70.0												TGTGCCACCAGTAAGCTACGGGACAGGGCCAATGGCTACACCTTC	36								CATSKLRDRANGYTF		:::::::::0:-6:11:18:1:-3:28:31:-6:45:::	TLDC_1_	RNA
346	CLONES_TRBTLDC_1__baseline_TCR-JV_cDNA_13_CAAGACTA_merged_170000.txt	745	4	0.000144603	TGTGCCAGTAGTATACTCGCACAGGGGATCGATGAGCAGTTCTTC	EEEEEEEEEEEEEEEEEEEEEEEAEEEEEEEEEEEEEEEEEEEEE	TRBV19*00(323.8)	TRBD1*00(35)	TRBJ2-1*00(210)		559|574|596|0|15||75.0	15|22|36|20|27||35.0	28|42|70|31|45||70.0												TGTGCCAGTAGTATACTCGCACAGGGGATCGATGAGCAGTTCTTC	32								CASSILAQGIDEQFF		:::::::::0:-2:15:20:-3:-2:27:31:-8:45:::	TLDC_1_	RNA
347	CLONES_TRBTLDC_1__baseline_TCR-JV_cDNA_13_CAAGACTA_merged_170000.txt	746	4	0.000144603	TGTGCCAGCTCGCAGGCCGGGACAGGGGATGCTGAAGCTTTCTTT	EEEEEEEEEEEEEEEEEEEEEEEEEEEEEEEEEEEEEEEEEEEEE	TRBV18*00(919.5)	TRBD1*00(60)	TRBJ1-1*00(210)		702|713|739|0|11||55.0	10|22|36|16|28||60.0	26|40|68|31|45||70.0												TGTGCCAGCTCGCAGGCCGGGACAGGGGATGCTGAAGCTTTCTTT	36								CASSQAGTGDAEAFF		:::::::::0:-6:11:16:2:-2:28:31:-6:45:::	TLDC_1_	RNA
348	CLONES_TRBTLDC_1__baseline_TCR-JV_cDNA_13_CAAGACTA_merged_170000.txt	747	4	0.000144603	TGTGCCAGCATTGGGACTAGCGGGGGGTACAATGAGCAGTTCTTC	EEEEEEEEEEEEEEEEEEEEEEEEEEEEEEEEEEEEEEEEEEEEE	TRBV6-1*00(265)	TRBD2*00(60)	TRBJ2-1*00(230)		516|526|553|0|10||50.0	16|28|48|12|24||60.0	24|42|70|27|45||90.0												TGTGCCAGCATTGGGACTAGCGGGGGGTACAATGAGCAGTTCTTC	36								CASIGTSGGYNEQFF		:::::::::0:-7:10:12:0:-4:24:27:-4:45:::	TLDC_1_	RNA
349	CLONES_TRBTLDC_1__baseline_TCR-JV_cDNA_13_CAAGACTA_merged_170000.txt	748	4	0.000144603	TGTGCCAGCACCCTACACCCCAGGGATCAAAACATTCAGTACTTC	EEEEEEEEEEEEEEEEEEEEEEEEEEEEEEEEEEEEEEEEEEEEE	TRBV12-4*00(667),TRBV12-3*00(585)	TRBD1*00(25)	TRBJ2-4*00(225)		530|540|567|0|10||50.0;530|540|567|0|10||50.0	16|21|36|20|25||25.0	25|42|70|28|45||85.0												TGTGCCAGCACCCTACACCCCAGGGATCAAAACATTCAGTACTTC	36								CASTLHPRDQNIQYF		:::::::::0:-7:10:20:-4:-3:25:28:-5:45:::	TLDC_1_	RNA
350	CLONES_TRBTLDC_1__baseline_TCR-JV_cDNA_13_CAAGACTA_merged_170000.txt	749	4	0.000144603	TGTGCCAGCAGTTTGGGCGCAGGGGGAAATAGAAAACTGTTTTTT	EEEEEEEEEEEEEEEEEEEEEEEEEEEEEEEEEEEEEEEEEEEEE	TRBV28*00(362.3)	TRBD1*00(35)	TRBJ1-4*00(205)		564|578|601|0|14||70.0	16|23|36|19|26||35.0	30|43|71|32|45||65.0												TGTGCCAGCAGTTTGGGCGCAGGGGGAAATAGAAAACTGTTTTTT	36								CASSLGAGGNRKLFF		:::::::::0:-3:14:19:-4:-1:26:32:-10:45:::	TLDC_1_	RNA
351	CLONES_TRBTLDC_1__baseline_TCR-JV_cDNA_13_CAAGACTA_merged_170000.txt	750	4	0.000144603	TGTGCCAGCAGTTTATTTTCGGGCTCTGGAAACACCATATATTTT	EEEEEEEEEEEEEEEEEEEEEEEEEEEEEEEEEEEEEEEEEEEEE	TRBV28*00(1024.8)		TRBJ1-3*00(178.8)		564|580|601|0|16||80.0		19|42|70|22|45||115.0												TGTGCCAGCAGTTTATTTTCGGGCTCTGGAAACACCATATATTTT	36								CASSLFSGSGNTIYF		:::::::::0:-1:16:::::22:1:45:::	TLDC_1_	RNA
352	CLONES_TRBTLDC_1__baseline_TCR-JV_cDNA_13_CAAGACTA_merged_170000.txt	751	4	0.000144603	TGTGCCAGCAGTTTATCAATGGAGACAGGGTTTAGCTACACCTTC	EEEEEEEEEEEEEEEEENNNNNNNNNNNNNNNNNNEEEEEEEEEE	TRBV27*00(646.5)	TRBD1*00(35)	TRBJ1-2*00(195)		556|573|593|0|17||85.0	14|21|36|23|30||35.0	29|40|68|34|45||55.0												TGTGCCAGCAGTTTATCAATGGAGACAGGGTTTAGCTACACCTTC	36								CASSLSMETGFSYTF		:::::::::0:0:17:23:-2:-3:30:34:-9:45:::	TLDC_1_	RNA
353	CLONES_TRBTLDC_1__baseline_TCR-JV_cDNA_13_CAAGACTA_merged_170000.txt	752	4	0.000144603	TGTGCCAGCAGTTTACTCGGGGGATCTGGAAACACCATATATTTT	EEEEEEEEEEEEEEEEEEEEEEEEEEEEEEEEEEEEEEEEEEEEE	TRBV12-3*00(541.7),TRBV12-4*00(541.7)	TRBD1*00(25)	TRBJ1-3*00(245)		530|545|567|0|15||75.0;530|545|567|0|15||75.0	18|23|36|18|23||25.0	21|42|70|24|45||105.0												TGTGCCAGCAGTTTACTCGGGGGATCTGGAAACACCATATATTTT	36								CASSLLGGSGNTIYF		:::::::::0:-2:15:18:-6:-1:23:24:-1:45:::	TLDC_1_	RNA
354	CLONES_TRBTLDC_1__baseline_TCR-JV_cDNA_13_CAAGACTA_merged_170000.txt	753	4	0.000144603	TGTGCCAGCAGTTTAGGGGCAGCCCCCCACTATGGCTACACCTTC	EEEEEEEEEEEEEEEEEEEEEEEEEEEEEEEEEEEEEEEEEEEEE	TRBV27*00(512.5)	TRBD1*00(34)	TRBJ1-2*00(170)		556|571|593|0|15||75.0	19|30|36|15|27|I24A|34.0	23|40|68|28|45||85.0												TGTGCCAGCAGTTTAGGGGCAGCCCCCCACTATGGCTACACCTTC	36								CASSLGAAPHYGYTF		:::::::::0:-2:15:15:-7:6:27:28:-3:45:::	TLDC_1_	RNA
355	CLONES_TRBTLDC_1__baseline_TCR-JV_cDNA_13_CAAGACTA_merged_170000.txt	754	4	0.000144603	TGTGCCAGCAGTTCCGAGCGGCCAAGCAGGGATACGCAGTATTTT	EEEEEEEEEEEEEEEEEEEEEEEEEEEEEEEEEEEEEEEEEEEEE	TRBV6-2*00(433),TRBV6-3*00(433)	TRBD2*00(25)	TRBJ2-3*00(138.5)		516|529|553|0|13||65.0;516|529|553|0|13||65.0	22|27|48|16|21||25.0	26|41|69|30|45||75.0												TGTGCCAGCAGTTCCGAGCGGCCAAGCAGGGATACGCAGTATTTT	36								CASSSERPSRDTQYF		:::::::::0:-4:13:16:-6:-5:21:30:-6:45:::	TLDC_1_	RNA
356	CLONES_TRBTLDC_1__baseline_TCR-JV_cDNA_13_CAAGACTA_merged_170000.txt	755	4	0.000144603	TGTGCCAGCAGTTATGCAGGGGGTGCTTATCAGCCCCAGCATTTT	EEEEEEEEEEEEEEEEEEEEEEEEEEEEEEEEEEEEEEEEAEEEE	TRBV6-2*00(717.5),TRBV6-3*00(717.5)	TRBD1*00(35)	TRBJ1-5*00(225)		516|530|553|0|14||70.0;516|530|553|0|14||70.0	16|23|36|16|23||35.0	25|42|70|28|45||85.0												TGTGCCAGCAGTTATGCAGGGGGTGCTTATCAGCCCCAGCATTTT	32								CASSYAGGAYQPQHF		:::::::::0:-3:14:16:-4:-1:23:28:-5:45:::	TLDC_1_	RNA
357	CLONES_TRBTLDC_1__baseline_TCR-JV_cDNA_13_CAAGACTA_merged_170000.txt	756	4	0.000144603	TGTGCCAGCAGTCCCGCCGGGACCATCACCGGGGAGCTGTTTTTT	EEEEEEEEEEEEEEEEEEEEEEEEEEEEEEEEEEEEEEEEEEEEE	TRBV28*00(336.8)	TRBD1*00(35),TRBD2*00(35)	TRBJ2-2*00(235)		564|576|601|0|12||60.0	10|17|36|16|23||35.0;14|21|48|16|23||35.0	24|43|71|26|45||95.0												TGTGCCAGCAGTCCCGCCGGGACCATCACCGGGGAGCTGTTTTTT	36								CASSPAGTITGELFF		:::::::::0:-5:12:16:2:-7:23:26:-4:45:::	TLDC_1_	RNA
358	CLONES_TRBTLDC_1__baseline_TCR-JV_cDNA_13_CAAGACTA_merged_170000.txt	757	4	0.000144603	TGTGCCAGCAGTCCGACAGGGGGCTGGTCCGGTGAGCAGTTCTTC	EEEEEEEEEEEEEEEEEEEEEEEEEEEEEEEEEEEEEEEEEEEEE	TRBV12-3*00(680),TRBV12-4*00(680)	TRBD1*00(50)	TRBJ2-1*00(205)		530|542|567|0|12||60.0;530|542|567|0|12||60.0	14|24|36|14|24||50.0	29|42|70|32|45||65.0												TGTGCCAGCAGTCCGACAGGGGGCTGGTCCGGTGAGCAGTTCTTC	36								CASSPTGGWSGEQFF		:::::::::0:-5:12:14:-2:0:24:32:-9:45:::	TLDC_1_	RNA
359	CLONES_TRBTLDC_1__baseline_TCR-JV_cDNA_13_CAAGACTA_merged_170000.txt	758	4	0.000144603	TGTGCCAGCAGTGACGGGACAGGGGGCACCGGGGAGCTGTTTTTT	EEEEEEEEEEEEEEEEEEEEEEEEEEEEEEEEEEEEEEEEEEEEE	TRBV6-4*00(621.3)	TRBD1*00(55)	TRBJ2-2*00(235)		518|533|555|0|15||75.0	12|23|36|15|26||55.0	24|43|71|26|45||95.0												TGTGCCAGCAGTGACGGGACAGGGGGCACCGGGGAGCTGTTTTTT	36								CASSDGTGGTGELFF		:::::::::0:-2:15:15:0:-1:26:26:-4:45:::	TLDC_1_	RNA
360	CLONES_TRBTLDC_1__baseline_TCR-JV_cDNA_13_CAAGACTA_merged_170000.txt	759	4	0.000144603	TGTGCCAGCAGTGAGGGCCTCAACTCTGGAAACACCATATATTTT	EEEEEEEEEEEEEEEEEEEEEEEEEEEEEEEEEEEEEEEEEEEEE	TRBV2*00(369.8)	TRBD2*00(25)	TRBJ1-3*00(229)		518|532|555|0|14||70.0	29|34|48|14|19||25.0	20|42|70|23|45||110.0												TGTGCCAGCAGTGAGGGCCTCAACTCTGGAAACACCATATATTTT	36								CASSEGLNSGNTIYF		:::::::::0:-3:14:14:-13:2:19:23:0:45:::	TLDC_1_	RNA
361	CLONES_TRBTLDC_1__baseline_TCR-JV_cDNA_13_CAAGACTA_merged_170000.txt	760	4	0.000144603	TGTGCCAGCAGTGAAGCGCTGACTAGCTTGAATGAGCAGTTCTTC	EEEEEEEEEEEEEEEEEEEEEEEEEEEEEEEEEEEEEEEEEEEEE	TRBV2*00(416.3)	TRBD2*00(35)	TRBJ2-1*00(215)		518|538|555|0|20||100.0	18|25|48|20|27||35.0	27|42|70|30|45||75.0												TGTGCCAGCAGTGAAGCGCTGACTAGCTTGAATGAGCAGTTCTTC	36								CASSEALTSLNEQFF		:::::::::0:3:20:20:-2:-7:27:30:-7:45:::	TLDC_1_	RNA
362	CLONES_TRBTLDC_1__baseline_TCR-JV_cDNA_13_CAAGACTA_merged_170000.txt	761	4	0.000144603	TGTGCCAGCAGTGAAGAAACAGGGAAGGGGGATGGCTACACCTTC	EEEEEEEEEEEEEEEEEEEEEEEEEEEEEEEEEEEEEEEEEEEEE	TRBV6-1*00(380.7)	TRBD1*00(30)	TRBJ1-2*00(179.3)		516|532|553|0|16||80.0	15|21|36|18|24||30.0	26|40|68|31|45||70.0												TGTGCCAGCAGTGAAGAAACAGGGAAGGGGGATGGCTACACCTTC	36								CASSEETGKGDGYTF		:::::::::0:-1:16:18:-3:-3:24:31:-6:45:::	TLDC_1_	RNA
363	CLONES_TRBTLDC_1__baseline_TCR-JV_cDNA_13_CAAGACTA_merged_170000.txt	762	4	0.000144603	TGTGCCAGCAGTAATGACAGGGGGTCTGGAAACACCATATATTTT	EEEEEEEEEEEEEEEEEEEEEEEEEEEEEEEEEEEEEEEEEEEEE	TRBV7-8*00(330),TRBV7-2*00(298)	TRBD1*00(45)	TRBJ1-3*00(245)		567|578|604|0|11||55.0;580|591|617|0|11||55.0	14|23|36|15|24||45.0	21|42|70|24|45||105.0												TGTGCCAGCAGTAATGACAGGGGGTCTGGAAACACCATATATTTT	36								CASSNDRGSGNTIYF		:::::::::0:-6:11:15:-2:-1:24:24:-1:45:::	TLDC_1_	RNA
364	CLONES_TRBTLDC_1__baseline_TCR-JV_cDNA_13_CAAGACTA_merged_170000.txt	763	4	0.000144603	TGTGCCAGCAGTAAAGACGGGAGCTCCTACAATGAGCAGTTCTTC	EEEEEEEEEEEEEEEEEEEEEEEEEEEEEEEEEEEEEEEEEEEEE	TRBV6-5*00(460)		TRBJ2-1*00(198.5)		519|531|556|0|12||60.0		16|42|70|19|45||130.0												TGTGCCAGCAGTAAAGACGGGAGCTCCTACAATGAGCAGTTCTTC	36								CASSKDGSSYNEQFF		:::::::::0:-5:12:::::19:4:45:::	TLDC_1_	RNA
365	CLONES_TRBTLDC_1__baseline_TCR-JV_cDNA_13_CAAGACTA_merged_170000.txt	764	4	0.000144603	TGTGCCAGCAGCTTATCGGGACGACAGATCTATGGCTACACCTTC	EEEEEEEEEEEEEEEEEEEEEEEEEEEEEEEEEEEEEEEEEEEEE	TRBV7-9*00(782)	TRBD1*00(30),TRBD2*00(30)	TRBJ1-2*00(187.5)		556|571|593|0|15||75.0	11|17|36|16|22||30.0;15|21|48|16|22||30.0	24|40|68|29|45||80.0												TGTGCCAGCAGCTTATCGGGACGACAGATCTATGGCTACACCTTC	36								CASSLSGRQIYGYTF		:::::::::0:-2:15:16:1:-7:22:29:-4:45:::	TLDC_1_	RNA
366	CLONES_TRBTLDC_1__baseline_TCR-JV_cDNA_13_CAAGACTA_merged_170000.txt	765	4	0.000144603	TGTGCCAGCAGCTTAGCATGGTCTGGGGCCAACGTCCTGACTTTC	EEEEEEEEEEEEEEEEEEEEEEEEEEEEEEEEEEEEEEEEEEEEE	TRBV7-2*00(545)		TRBJ2-6*00(225)		580|597|617|0|17||85.0		21|45|73|21|45||120.0												TGTGCCAGCAGCTTAGCATGGTCTGGGGCCAACGTCCTGACTTTC	36								CASSLAWSGANVLTF		:::::::::0:0:17:::::21:-1:45:::	TLDC_1_	RNA
367	CLONES_TRBTLDC_1__baseline_TCR-JV_cDNA_13_CAAGACTA_merged_170000.txt	766	4	0.000144603	TGTGCCAGCAGCTCTTGGGGGGACTCTGGAAACACCATATATTTT	EEEEEEEEEEEEEEEEEEEEEEEEEEEEEEEEEEEEEEEEEEEEE	TRBV7-9*00(356.3)	TRBD1*00(25)	TRBJ1-3*00(250)		556|569|593|0|13||65.0	18|23|36|16|21||25.0	20|42|70|23|45||110.0												TGTGCCAGCAGCTCTTGGGGGGACTCTGGAAACACCATATATTTT	36								CASSSWGDSGNTIYF		:::::::::0:-4:13:16:-6:-1:21:23:0:45:::	TLDC_1_	RNA
368	CLONES_TRBTLDC_1__baseline_TCR-JV_cDNA_13_CAAGACTA_merged_170000.txt	767	4	0.000144603	TGTGCCAGCAGCTCGGGGACTAGCAACACAGATACGCAGTATTTT	EEEEEEEEEEEEEEEEEEEEEEEEEEEEEEEEEEEEEEEEEEEEE	TRBV5-4*00(362.5)	TRBD2*00(45)	TRBJ2-3*00(190)		549|562|585|0|13||65.0	16|25|48|15|24||45.0	22|41|69|26|45||95.0												TGTGCCAGCAGCTCGGGGACTAGCAACACAGATACGCAGTATTTT	36								CASSSGTSNTDTQYF		:::::::::0:-3:13:15:0:-7:24:26:-2:45:::	TLDC_1_	RNA
369	CLONES_TRBTLDC_1__baseline_TCR-JV_cDNA_13_CAAGACTA_merged_170000.txt	768	4	0.000144603	TGTGCCAGCAGCTACCTTGGAGCGGGGGCTGGGGGGCAGTATTTT	EEEEEEEEEEEEEEEEEEEEEEEEEEEEEEEEEEEEEEEEEEEEE	TRBV7-2*00(510)	TRBD1*00(30),TRBD2*00(30)	TRBJ2-3*00(190)		580|593|617|0|13||65.0	18|24|36|23|29||30.0;22|28|48|20|26||30.0	31|41|69|35|45||50.0												TGTGCCAGCAGCTACCTTGGAGCGGGGGCTGGGGGGCAGTATTTT	36								CASSYLGAGAGGQYF		:::::::::0:-4:13:23:-6:0:29:35:-11:45:::	TLDC_1_	RNA
370	CLONES_TRBTLDC_1__baseline_TCR-JV_cDNA_13_CAAGACTA_merged_170000.txt	769	4	0.000144603	TGTGCCAGCAGCCTCCCAAGGGGTGGGGCAGAGACCCAGTACTTC	EEEEEEEEEEEEEEEEEEEEEEEEEEEEEEEEEEEEEEEEEEEEE	TRBV28*00(439.8)	TRBD2*00(30)	TRBJ2-5*00(185)		564|575|601|0|11||55.0	1|7|48|11|17||30.0	24|40|68|29|45||80.0												TGTGCCAGCAGCCTCCCAAGGGGTGGGGCAGAGACCCAGTACTTC	36								CASSLPRGGAETQYF		:::::::::0:-6:11:11:15:-25:17:29:-4:45:::	TLDC_1_	RNA
371	CLONES_TRBTLDC_1__baseline_TCR-JV_cDNA_13_CAAGACTA_merged_170000.txt	770	4	0.000144603	TGTGCCAGCAGCCTCGACAGTGCCTCTGGAAACACCATATATTTT	EEEEEEEEEEEEEEEEEEEEEEEEEEEEEEEEEEEEEEEEEEEEE	TRBV7-6*00(267.5),TRBV7-7*00(243.5)	TRBD1*00(25)	TRBJ1-3*00(250)		576|588|613|0|12||60.0;585|597|622|0|12||60.0	14|19|36|15|20||25.0	20|42|70|23|45||110.0												TGTGCCAGCAGCCTCGACAGTGCCTCTGGAAACACCATATATTTT	36								CASSLDSASGNTIYF		:::::::::0:-5:12:15:-2:-5:20:23:0:45:::	TLDC_1_	RNA
372	CLONES_TRBTLDC_1__baseline_TCR-JV_cDNA_13_CAAGACTA_merged_170000.txt	771	4	0.000144603	TGTGCCAGCAGCCCCCGGGGGGGGTTCGGAAACACCATATATTTT	EEEEEEEEEEEEEEEEEEEEEEEEEEEEEEEEEEEEEEEEEEEEE	TRBV6-5*00(230)	TRBD1*00(30),TRBD2*00(30)	TRBJ1-3*00(230)		519|530|556|0|11||55.0	9|15|36|13|19||30.0;13|19|48|13|19||30.0	24|42|70|27|45||90.0												TGTGCCAGCAGCCCCCGGGGGGGGTTCGGAAACACCATATATTTT	36								CASSPRGGFGNTIYF		:::::::::0:-6:11:13:3:-9:19:27:-4:45:::	TLDC_1_	RNA
373	CLONES_TRBTLDC_1__baseline_TCR-JV_cDNA_13_CAAGACTA_merged_170000.txt	772	4	0.000144603	TGTGCCAGCAGCCCCATGGGGGGCATCGGCAATGAGCAGTTCTTC	EEEEEEEEEEEEEEEEEEEEEEEEEEEEEEEEEEEEEEEEEEEEE	TRBV4-2*00(100),TRBV7-3*00(95),TRBV7-4*00(95),TRBV7-8*00(95),TRBV7-9*00(95)	TRBD1*00(30)	TRBJ2-1*00(220)		537|550|574|0|13||65.0;540|552|577|0|12||60.0;545|557|582|0|12||60.0;567|579|604|0|12||60.0;556|568|593|0|12||60.0	18|24|36|18|24||30.0	26|42|70|29|45||80.0												TGTGCCAGCAGCCCCATGGGGGGCATCGGCAATGAGCAGTTCTTC	36								CASSPMGGIGNEQFF		:::::::::0:-4:13:18:-6:0:24:29:-6:45:::	TLDC_1_	RNA
374	CLONES_TRBTLDC_1__baseline_TCR-JV_cDNA_13_CAAGACTA_merged_170000.txt	773	4	0.000144603	TGTGCCAGCAGCCCGGAGGAGGTCGGCACCGGGGAGCTGTTTTTT	EEEEEEEEEEEEEEEEEEEEEEEEEEEEEEEEEEEEEEEEEEEEE	TRBV28*00(705)	TRBD1*00(25),TRBD2*00(25)	TRBJ2-2*00(235)		564|575|601|0|11||55.0	9|14|36|11|16||25.0;13|18|48|11|16||25.0	24|43|71|26|45||95.0												TGTGCCAGCAGCCCGGAGGAGGTCGGCACCGGGGAGCTGTTTTTT	36								CASSPEEVGTGELFF		:::::::::0:-6:11:11:3:-10:16:26:-4:45:::	TLDC_1_	RNA
375	CLONES_TRBTLDC_1__baseline_TCR-JV_cDNA_13_CAAGACTA_merged_170000.txt	774	4	0.000144603	TGTGCCAGCAGCCAAGCACTCGTGACTAATAATGAGCAGTTCTTC	EEEEEEEEEEEEEEEEEEEEEEEEEEEEEEEEEEEEEEEEEEEEE	TRBV3-1*00(275),TRBV3-2*00(275)	TRBD2*00(25)	TRBJ2-1*00(215)		543|559|580|0|16||80.0;543|559|580|0|16||80.0	18|23|48|23|28||25.0	27|42|70|30|45||75.0												TGTGCCAGCAGCCAAGCACTCGTGACTAATAATGAGCAGTTCTTC	36								CASSQALVTNNEQFF		:::::::::0:-1:16:23:-2:-9:28:30:-7:45:::	TLDC_1_	RNA
376	CLONES_TRBTLDC_1__baseline_TCR-JV_cDNA_13_CAAGACTA_merged_170000.txt	775	4	0.000144603	TGTGCCAGCAGCCAAGATGAGGGAAACTCCTACGAGCAGTACTTC	EEEEEEEEEEEEEEEEEEEEEEEEEEEEEEEEEEEEEEEEEEEEE	TRBV14*00(472.5)	TRBD2*00(25)	TRBJ2-7*00(235)		516|534|553|0|18||90.0	27|32|48|18|23||25.0	20|39|67|26|45||95.0												TGTGCCAGCAGCCAAGATGAGGGAAACTCCTACGAGCAGTACTTC	36								CASSQDEGNSYEQYF		:::::::::0:1:18:18:-11:0:23:26:0:45:::	TLDC_1_	RNA
377	CLONES_TRBTLDC_1__baseline_TCR-JV_cDNA_13_CAAGACTA_merged_170000.txt	776	4	0.000144603	TGTGCCAGCAGCGTAGGGTCAATCATAGGGGAGACCCAGTACTTC	EEEEEEEEEEEEEEEEEEEEEEEEEEEEEEEEEEEEEEEEEEEEE	TRBV9*00(752.5)		TRBJ2-5*00(163.8)		559|575|595|0|16||80.0		25|40|68|30|45||75.0												TGTGCCAGCAGCGTAGGGTCAATCATAGGGGAGACCCAGTACTTC	36								CASSVGSIIGETQYF		:::::::::0:0:16:::::30:-5:45:::	TLDC_1_	RNA
378	CLONES_TRBTLDC_1__baseline_TCR-JV_cDNA_13_CAAGACTA_merged_170000.txt	777	4	0.000144603	TGTGCCAGCAGCGTAGGGACAGGGGGGATAAACGAGCAGTACTTC	EEEEEEEEEEEEEEEEEEEEEEEEEEEEEEEEEEEEEEEEEEEEE	TRBV9*00(570)	TRBD1*00(50)	TRBJ2-7*00(206)		559|575|595|0|16||80.0	13|23|36|16|26||50.0	25|39|67|31|45||70.0												TGTGCCAGCAGCGTAGGGACAGGGGGGATAAACGAGCAGTACTTC	36								CASSVGTGGINEQYF		:::::::::0:0:16:16:-1:-1:26:31:-5:45:::	TLDC_1_	RNA
379	CLONES_TRBTLDC_1__baseline_TCR-JV_cDNA_13_CAAGACTA_merged_170000.txt	778	4	0.000144603	TGTGCCAGCAGCACTAGCGAGGAAGCCTACAATGAGCAGTTCTTC	EEEEEEEEEEEEEEEEEEEEEEEEEEEEEEEEEEEEEEEEEEEEE	TRBV5-4*00(428.8),TRBV5-8*00(396.8)	TRBD2*00(35)	TRBJ2-1*00(240)		549|561|585|0|12||60.0;551|563|587|0|12||60.0	19|26|48|12|19||35.0	22|42|70|25|45||100.0												TGTGCCAGCAGCACTAGCGAGGAAGCCTACAATGAGCAGTTCTTC	36								CASSTSEEAYNEQFF		:::::::::0:-4:12:12:-3:-6:19:25:-2:45:::	TLDC_1_	RNA
380	CLONES_TRBTLDC_1__baseline_TCR-JV_cDNA_13_CAAGACTA_merged_170000.txt	779	4	0.000144603	TGTGCCAGCAGCAGAACGGACAAGGACACCGGGGAGCTGTTTTTT	EEEEEEEEEEEEEEEEEEEEEEEEEEEEEEEEEEEEEEEEEEEEE	TRBV25-1*00(733.8)	TRBD1*00(25)	TRBJ2-2*00(240)		551|562|588|0|11||55.0	13|18|36|17|22||25.0	23|43|71|25|45||100.0												TGTGCCAGCAGCAGAACGGACAAGGACACCGGGGAGCTGTTTTTT	36								CASSRTDKDTGELFF		:::::::::0:-6:11:17:-1:-6:22:25:-3:45:::	TLDC_1_	RNA
381	CLONES_TRBTLDC_1__baseline_TCR-JV_cDNA_13_CAAGACTA_merged_170000.txt	780	4	0.000144603	TGTGCCAGCAGCAAAACGGGCTTCCAGGTGCACGAGCAGTACTTC	EEEEEEEEEEEEEEEEEEEEEEEEEEEEEEEEEEEEEEEEEEEEE	TRBV21-1*00(574.8)		TRBJ2-7*00(210)		544|559|581|0|15||75.0		25|39|67|31|45||70.0												TGTGCCAGCAGCAAAACGGGCTTCCAGGTGCACGAGCAGTACTTC	36								CASSKTGFQVHEQYF		:::::::::0:-2:15:::::31:-5:45:::	TLDC_1_	RNA
382	CLONES_TRBTLDC_1__baseline_TCR-JV_cDNA_13_CAAGACTA_merged_170000.txt	781	4	0.000144603	TGTGCCAGCAGGAGTCCCCAAAGCTCCTACAATGAGCAGTTCTTC	EEEEEEEEEEEEEEEEEEEEEEEEEEEEEEEEEEEEEEEEEEEEE	TRBV12-3*00(675),TRBV12-4*00(675)	TRBD2*00(30)	TRBJ2-1*00(203.8)		530|541|567|0|11||55.0;530|541|567|0|11||55.0	10|16|48|12|18||30.0	18|42|70|21|45||120.0												TGTGCCAGCAGGAGTCCCCAAAGCTCCTACAATGAGCAGTTCTTC	36								CASRSPQSSYNEQFF		:::::::::0:-6:11:12:6:-16:18:21:2:45:::	TLDC_1_	RNA
383	CLONES_TRBTLDC_1__baseline_TCR-JV_cDNA_13_CAAGACTA_merged_170000.txt	789	4	0.000144603	TGCGCCAGCACCCTCGGCGGGAGTCACGACAATGAGCAGTTCTTC	EEEEEEEEEEEEEEEEEEEEEEEEEEEEEEEEEEEEEEEEEEEEE	TRBV5-1*00(688.8)	TRBD2*00(35)	TRBJ2-1*00(225)		554|564|590|0|10||50.0	23|30|48|16|23||35.0	25|42|70|28|45||85.0												TGCGCCAGCACCCTCGGCGGGAGTCACGACAATGAGCAGTTCTTC	36								CASTLGGSHDNEQFF		:::::::::0:-6:10:16:-7:-2:23:28:-5:45:::	TLDC_1_	RNA
384	CLONES_TRBTLDC_1__baseline_TCR-JV_cDNA_13_CAAGACTA_merged_170000.txt	790	4	0.000144603	TGCGCCAGCAGCTTGACAGGGAAAATGAATAATGAGCAGTTCTTC	EEEEEEEEEEEEEEEEEEEEEEEEEEEEEEEEEEEEEEEEEEEEE	TRBV5-1*00(477.3)	TRBD1*00(30)	TRBJ2-1*00(215)		554|569|590|0|15||75.0	15|21|36|15|21||30.0	27|42|70|30|45||75.0												TGCGCCAGCAGCTTGACAGGGAAAATGAATAATGAGCAGTTCTTC	36								CASSLTGKMNNEQFF		:::::::::0:-1:15:15:-3:-3:21:30:-7:45:::	TLDC_1_	RNA
385	CLONES_TRBTLDC_1__baseline_TCR-JV_cDNA_13_CAAGACTA_merged_170000.txt	791	4	0.000144603	TGCGCCAGCAGCCGGATTCGGACTAGCTACTACGAGCAGTACTTC	EEEEEEEEEEEEEEEEEEEEEEEEEEEEEEEEEEEEEEEEEEEEE	TRBV4-3*00(283.8),TRBV4-2*00(267.8)	TRBD2*00(25)	TRBJ2-7*00(229)		537|550|574|0|13||65.0;537|550|574|0|13|ST539C|49.0	17|22|48|19|24||25.0	18|39|67|24|45|SC22A|89.0												TGCGCCAGCAGCCGGATTCGGACTAGCTACTACGAGCAGTACTTC	36								CASSRIRTSYYEQYF		:::::::::0:-4:13:19:-1:-10:24:24:2:45:::	TLDC_1_	RNA
386	CLONES_TRBTLDC_1__baseline_TCR-JV_cDNA_13_CAAGACTA_merged_170000.txt	792	4	0.000144603	TGCGCCAGCAGCCAAGCGGGGGGGCAAGCCGGGGAGCTGTTTTTT	EEEEEEEEEEEEEEEEEEEEEEEEEEEEEAEEEEEEEEEEEEEEE	TRBV4-3*00(575.5)	TRBD1*00(30),TRBD2*00(29)	TRBJ2-2*00(225)		537|553|574|0|16||80.0	18|24|36|19|25||30.0;24|33|48|16|25|SA28G|29.0	26|43|71|28|45||85.0												TGCGCCAGCAGCCAAGCGGGGGGGCAAGCCGGGGAGCTGTTTTTT	32								CASSQAGGQAGELFF		:::::::::0:-1:16:19:-6:0:25:28:-6:45:::	TLDC_1_	RNA
387	CLONES_TRBTLDC_1__baseline_TCR-JV_cDNA_13_CAAGACTA_merged_170000.txt	793	4	0.000144603	TGCGCCAGCAGCCAAGACGTGGGTGGAGGAGAAAAACTGTTTTTT	EEEEEEEEEEEEEEEEEEEEEEEEEEEEEEEEEEEEEEEEEEEEE	TRBV4-1*00(348.8)	TRBD2*00(25)	TRBJ1-4*00(179)		537|554|574|0|17||85.0	26|31|48|24|29||25.0	28|43|71|30|45||75.0												TGCGCCAGCAGCCAAGACGTGGGTGGAGGAGAAAAACTGTTTTTT	36								CASSQDVGGGEKLFF		:::::::::0:0:17:24:-10:-1:29:30:-8:45:::	TLDC_1_	RNA
388	CLONES_TRBTLDC_1__baseline_TCR-JV_cDNA_13_CAAGACTA_merged_170000.txt	794	4	0.000144603	TGCGCCAGCAGCCAAGAACAACAGGGATCCTACGAGCAGTACTTC	EEEEEEEEEEEEEEEEEEEEEEEEEEEEEEEEEEEEEEEEEEEEE	TRBV4-1*00(617.5)	TRBD1*00(30)	TRBJ2-7*00(230)		537|554|574|0|17||85.0	15|21|36|20|26||30.0	21|39|67|27|45||90.0												TGCGCCAGCAGCCAAGAACAACAGGGATCCTACGAGCAGTACTTC	36								CASSQEQQGSYEQYF		:::::::::0:0:17:20:-3:-3:26:27:-1:45:::	TLDC_1_	RNA
389	CLONES_TRBTLDC_1__baseline_TCR-JV_cDNA_13_CAAGACTA_merged_170000.txt	796	4	0.000144603	TGCAGCGTTGAATTTCCGGGGCGCTCCTACAATGAGCAGTTCTTC	EEEEEEEEEEEEEEEEEEEEEEEEEEEEEEEEEEEEEEEEEEEEE	TRBV29-1*00(523.8)	TRBD1*00(25),TRBD2*00(25)	TRBJ2-1*00(183.5)		700|712|734|0|12||60.0	10|15|36|15|20||25.0;14|19|48|15|20||25.0	19|42|70|22|45||115.0												TGCAGCGTTGAATTTCCGGGGCGCTCCTACAATGAGCAGTTCTTC	36								CSVEFPGRSYNEQFF		:::::::::0:-2:12:15:2:-9:20:22:1:45:::	TLDC_1_	RNA
390	CLONES_TRBTLDC_1__baseline_TCR-JV_cDNA_13_CAAGACTA_merged_170000.txt	797	4	0.000144603	TGCAGCGTGCGTCGAAGCGGGATTAGCACAGATACGCAGTATTTT	EEEEEEEEEEEEEEEEEEEEEEEEEEEEEEEEEEEEEEEEEEEEE	TRBV29-1*00(424.7)	TRBD2*00(35)	TRBJ2-3*00(250)		700|708|734|0|8||40.0	22|29|48|15|22||35.0	19|41|69|23|45||110.0												TGCAGCGTGCGTCGAAGCGGGATTAGCACAGATACGCAGTATTTT	36								CSVRRSGISTDTQYF		:::::::::0:-6:8:15:-6:-3:22:23:1:45:::	TLDC_1_	RNA
391	CLONES_TRBTLDC_1__baseline_TCR-JV_cDNA_13_CAAGACTA_merged_170000.txt	800	4	0.000144603	TGTGCCAGCAGCCTCACGTCTGGGCGCCTTACGAGCAGTACTTC	EEEEEEEEEEEEEEEEEEEEEEEEEEEEEEEEEEEEEEEEEEEE	TRBV14*00(443.8)	TRBD1*00(35)	TRBJ2-7*00(215)		516|529|553|0|13||65.0	20|27|36|21|28||35.0	24|39|67|29|44||75.0												TGTGCCAGCAGCCTCACGTCTGGGCGCCTTACGAGCAGTACTTC	36								CASSLTS_APYEQYF		:::::::::0:-4:13:21:-8:3:28:29:-4:44:::	TLDC_1_	RNA
392	CLONES_TRBTLDC_1__baseline_TCR-JV_cDNA_13_CAAGACTA_merged_170000.txt	807	4	0.000144603	TGTGCTGTAAGGGGGACAGGGGAGGTCGATGGCTACACCTTC	EEEEEEEEEEEEEEEEEEEEEEEEEEEEEEEEEEEEEEEEEE	TRBV19*00(830.5)	TRBD1*00(50)	TRBJ1-2*00(210)		559|564|596|0|5||25.0	12|22|36|12|22||50.0	26|40|68|28|42||70.0												TGTGCTGTAAGGGGGACAGGGGAGGTCGATGGCTACACCTTC	36								CAVRGTGEVDGYTF		:::::::::0:-12:5:12:0:-2:22:28:-6:42:::	TLDC_1_	RNA
393	CLONES_TRBTLDC_1__baseline_TCR-JV_cDNA_13_CAAGACTA_merged_170000.txt	809	4	0.000144603	TGTGCCTCCTGGCGGGGAGCGAACACCGGGGAGCTGTTTTTT	EEEEEEEEEEEEEEEEEEEEEEEEEEEEEEEEEEEEEEEEEE	TRBV10-3*00(450)	TRBD2*00(25)	TRBJ2-2*00(260)		533|539|570|0|6||30.0	23|28|48|11|16||25.0	19|43|71|18|42||120.0												TGTGCCTCCTGGCGGGGAGCGAACACCGGGGAGCTGTTTTTT	36								CASWRGANTGELFF		:::::::::0:-11:6:11:-7:-4:16:18:1:42:::	TLDC_1_	RNA
394	CLONES_TRBTLDC_1__baseline_TCR-JV_cDNA_13_CAAGACTA_merged_170000.txt	810	4	0.000144603	TGTGCCTCCAAACTCGGGCCGGTCCACTACGAGCAGTACTTC	EEEEEEEEEEEEEEEEEEEEEEEEEEEEEEEEEEEEEEEEEE	TRBV27*00(296.3)	TRBD2*00(25)	TRBJ2-7*00(220)		556|562|593|0|6||30.0	29|34|48|15|20||25.0	23|39|67|26|42||80.0												TGTGCCTCCAAACTCGGGCCGGTCCACTACGAGCAGTACTTC	36								CASKLGPVHYEQYF		:::::::::0:-11:6:15:-13:2:20:26:-3:42:::	TLDC_1_	RNA
395	CLONES_TRBTLDC_1__baseline_TCR-JV_cDNA_13_CAAGACTA_merged_170000.txt	816	4	0.000144603	TGTGCCACCAGTGACCCGTCCCGGTCCGGGGAGCTGTTTTTT	EEEEEEEEEEEEEEEEEEEEEEEEEEEEEEEEEEEEEEEEEE	TRBV24-1*00(836)	TRBD1*00(35),TRBD2*00(35)	TRBJ2-2*00(215)		559|573|597|0|14||70.0	7|14|36|17|24||35.0;11|18|48|17|24||35.0	26|43|71|25|42||85.0												TGTGCCACCAGTGACCCGTCCCGGTCCGGGGAGCTGTTTTTT	36								CATSDPSRSGELFF		:::::::::0:-4:14:17:5:-10:24:25:-6:42:::	TLDC_1_	RNA
396	CLONES_TRBTLDC_1__baseline_TCR-JV_cDNA_13_CAAGACTA_merged_170000.txt	817	4	0.000144603	TGTGCCAGCGGACCAATAAATAGCAATCAGCCCCAGCATTTT	EEEEEEEEEEEEEEEEEEEEEEEEEEEEEEEEEEEEEEEEEE	TRBV28*00(427)		TRBJ1-5*00(251)		564|573|601|0|9||45.0		19|42|70|19|42||115.0												TGTGCCAGCGGACCAATAAATAGCAATCAGCCCCAGCATTTT	36								CASGPINSNQPQHF		:::::::::0:-8:9:::::19:1:42:::	TLDC_1_	RNA
397	CLONES_TRBTLDC_1__baseline_TCR-JV_cDNA_13_CAAGACTA_merged_170000.txt	818	4	0.000144603	TGTGCCAGCAGTTTGGGACAGAACAATCAGCCCCAGCATTTT	EEEEEEEEEEEEEEEEEEEEEEEEEEEEEEEEEEEEEEEEEE	TRBV12-3*00(695.5),TRBV12-4*00(671.5)	TRBD1*00(35)	TRBJ1-5*00(227)		530|544|567|0|14||70.0;530|544|567|0|14||70.0	12|19|36|14|21||35.0	23|42|70|23|42||95.0												TGTGCCAGCAGTTTGGGACAGAACAATCAGCCCCAGCATTTT	36								CASSLGQNNQPQHF		:::::::::0:-3:14:14:0:-5:21:23:-3:42:::	TLDC_1_	RNA
398	CLONES_TRBTLDC_1__baseline_TCR-JV_cDNA_13_CAAGACTA_merged_170000.txt	819	4	0.000144603	TGTGCCAGCAGTTATACAGGTAGCTCCTACGAGCAGTACTTC	EEEEEEEEEEEEEEEEEEEEEEEEEEEEEEEEEEEEEEEEEE	TRBV27*00(510)	TRBD1*00(25)	TRBJ2-7*00(245)		556|569|593|0|13||65.0	15|20|36|15|20||25.0	18|39|67|21|42||105.0												TGTGCCAGCAGTTATACAGGTAGCTCCTACGAGCAGTACTTC	36								CASSYTGSSYEQYF		:::::::::0:-4:13:15:-3:-4:20:21:2:42:::	TLDC_1_	RNA
399	CLONES_TRBTLDC_1__baseline_TCR-JV_cDNA_13_CAAGACTA_merged_170000.txt	820	4	0.000144603	TGTGCCAGCAGTCTAGGACAGCCGATGCACGAGCAGTACTTC	EEEEEEEEEEEEEEEEEEEEEEEEEEEEEEEEEEEEEEEEEE	TRBV6-5*00(368.5)	TRBD1*00(30)	TRBJ2-7*00(210)		519|531|556|0|12||60.0	13|19|36|15|21||30.0	25|39|67|28|42||70.0												TGTGCCAGCAGTCTAGGACAGCCGATGCACGAGCAGTACTTC	36								CASSLGQPMHEQYF		:::::::::0:-5:12:15:-1:-5:21:28:-5:42:::	TLDC_1_	RNA
400	CLONES_TRBTLDC_1__baseline_TCR-JV_cDNA_13_CAAGACTA_merged_170000.txt	821	4	0.000144603	TGTGCCAGCAGTCCGGGAGCCCTGAACACTGAAGCTTTCTTT	EEEEEEEEEEEEEEEEEEEEEEEEEEEEEEEEEEEEEEEEEE	TRBV28*00(757)	TRBD1*00(30),TRBD2*00(30)	TRBJ1-1*00(240)		564|576|601|0|12||60.0	10|16|36|12|18||30.0;14|20|48|12|18||30.0	20|40|68|22|42||100.0												TGTGCCAGCAGTCCGGGAGCCCTGAACACTGAAGCTTTCTTT	36								CASSPGALNTEAFF		:::::::::0:-5:12:12:2:-8:18:22:0:42:::	TLDC_1_	RNA
401	CLONES_TRBTLDC_1__baseline_TCR-JV_cDNA_13_CAAGACTA_merged_170000.txt	822	4	0.000144603	TGTGCCAGCAGTCCGACAGGGGGCAAGATCGGCTACACCTTC	EEEEEEEEEEEEEEEEEEEEEEEEEEEEEEEEEEEEEEEEEE	TRBV12-3*00(481.3),TRBV12-4*00(481.3)	TRBD1*00(50)	TRBJ1-2*00(200)		530|542|567|0|12||60.0;530|542|567|0|12||60.0	14|24|36|14|24||50.0	28|40|68|30|42||60.0												TGTGCCAGCAGTCCGACAGGGGGCAAGATCGGCTACACCTTC	36								CASSPTGGKIGYTF		:::::::::0:-5:12:14:-2:0:24:30:-8:42:::	TLDC_1_	RNA
402	CLONES_TRBTLDC_1__baseline_TCR-JV_cDNA_13_CAAGACTA_merged_170000.txt	823	4	0.000144603	TGTGCCAGCAGTCATTACAGGAGGGACACTGAAGCTTTCTTT	EEEEEEEEEEEEEEEEEEEEEEEEEEEEEEEEEEEEEEEEEE	TRBV12-3*00(463.3),TRBV12-4*00(463.3)	TRBD2*00(30)	TRBJ1-1*00(225)		530|542|567|0|12||60.0;530|542|567|0|12||60.0	26|32|48|19|25||30.0	23|40|68|25|42||85.0												TGTGCCAGCAGTCATTACAGGAGGGACACTGAAGCTTTCTTT	36								CASSHYRRDTEAFF		:::::::::0:-5:12:19:-10:0:25:25:-3:42:::	TLDC_1_	RNA
403	CLONES_TRBTLDC_1__baseline_TCR-JV_cDNA_13_CAAGACTA_merged_170000.txt	824	4	0.000144603	TGTGCCAGCAGTACCTGGGGCAGGCACACTGAAGCTTTCTTT	EEEEEEEEEEEEEEEEEEEEEEEEEEEEEEEEEEEEEEEEEE	TRBV6-2*00(225),TRBV6-3*00(225),TRBV6-1*00(209),TRBV6-5*00(209)	TRBD1*00(25)	TRBJ1-1*00(225)		516|528|553|0|12||60.0;516|528|553|0|12||60.0;516|528|553|0|12||60.0;519|531|556|0|12||60.0	19|24|36|16|21||25.0	23|40|68|25|42||85.0												TGTGCCAGCAGTACCTGGGGCAGGCACACTGAAGCTTTCTTT	36								CASSTWGRHTEAFF		:::::::::0:-5:12:16:-7:0:21:25:-3:42:::	TLDC_1_	RNA
404	CLONES_TRBTLDC_1__baseline_TCR-JV_cDNA_13_CAAGACTA_merged_170000.txt	825	4	0.000144603	TGTGCCAGCAGTACCCCGGGACAGTTAGATACGCAGTATTTT	EEEEEEEEEEEEEEEEEEEEEEEEEEEEEEEEEEEEEEEEEE	TRBV4-2*00(274.5),TRBV4-3*00(239.3)	TRBD1*00(50)	TRBJ2-3*00(220)		537|548|574|0|11||55.0;537|548|574|0|11|SC539T|39.0	9|19|36|14|24||50.0	25|41|69|26|42||80.0												TGTGCCAGCAGTACCCCGGGACAGTTAGATACGCAGTATTTT	36								CASSTPGQLDTQYF		:::::::::0:-6:11:14:3:-5:24:26:-5:42:::	TLDC_1_	RNA
405	CLONES_TRBTLDC_1__baseline_TCR-JV_cDNA_13_CAAGACTA_merged_170000.txt	826	4	0.000144603	TGTGCCAGCAGCTTATTGGGTGCAGGAAACACCATATATTTT	EEEEEEEEEEEEEEEEEEEEEEEEEEEEEEEEEEEEEEEEEE	TRBV11-2*00(135),TRBV11-3*00(135),TRBV7-2*00(135),TRBV7-3*00(135),TRBV7-8*00(135)		TRBJ1-3*00(230)		522|537|559|0|15||75.0;521|536|558|0|15||75.0;580|595|617|0|15||75.0;540|555|577|0|15||75.0;567|582|604|0|15||75.0		24|42|70|24|42||90.0												TGTGCCAGCAGCTTATTGGGTGCAGGAAACACCATATATTTT	36								CASSLLGAGNTIYF		:::::::::0:-2:15:::::24:-4:42:::	TLDC_1_	RNA
406	CLONES_TRBTLDC_1__baseline_TCR-JV_cDNA_13_CAAGACTA_merged_170000.txt	827	4	0.000144603	TGTGCCAGCAGCTTAGCCCTAGGGACAGCAAAGCAGTTCTTC	EEEEEEEEEEEEEEEEEEEEEEEEEEEEEEEEEEEEEEEEEE	TRBV7-8*00(557.3)	TRBD1*00(35)	TRBJ2-1*00(185)		567|588|604|0|21|SG584C|89.0	12|19|36|21|28||35.0	31|42|70|31|42||55.0												TGTGCCAGCAGCTTAGCCCTAGGGACAGCAAAGCAGTTCTTC	36								CASSLALGTAKQFF		:::::::::0:4:21:21:0:-5:28:31:-11:42:::	TLDC_1_	RNA
407	CLONES_TRBTLDC_1__baseline_TCR-JV_cDNA_13_CAAGACTA_merged_170000.txt	828	4	0.000144603	TGTGCCAGCAGCTTAGAACCGCGAAACTATGGCTACACCTTC	EEEEEEEEEEEEEEEEEEEEEEEEEEEEEEEEEEEEEEEEEE	TRBV7-8*00(321)		TRBJ1-2*00(230)		567|583|604|0|16||80.0		22|40|68|24|42||90.0												TGTGCCAGCAGCTTAGAACCGCGAAACTATGGCTACACCTTC	36								CASSLEPRNYGYTF		:::::::::0:-1:16:::::24:-2:42:::	TLDC_1_	RNA
408	CLONES_TRBTLDC_1__baseline_TCR-JV_cDNA_13_CAAGACTA_merged_170000.txt	829	4	0.000144603	TGTGCCAGCAGCCTATTTGAGTTGGCCAACGTCCTGACTTTC	EEEEEEEEEEEEEEEEEEEEEEEEEEEEEEEEEEEEEEEEEE	TRBV5-8*00(347),TRBV5-4*00(315)		TRBJ2-6*00(235)		551|563|587|0|12||60.0;549|561|585|0|12||60.0		26|45|73|23|42||95.0												TGTGCCAGCAGCCTATTTGAGTTGGCCAACGTCCTGACTTTC	36								CASSLFELANVLTF		:::::::::0:-4:12:::::23:-6:42:::	TLDC_1_	RNA
409	CLONES_TRBTLDC_1__baseline_TCR-JV_cDNA_13_CAAGACTA_merged_170000.txt	830	4	0.000144603	TGTGCCAGCAGCCCTGCGGGGGGCACAGATACGCAGTATTTT	EEEEEEEEEEEEEEEEEEEEEEEEEEEEEEEEEEEEEEEEEE	TRBV25-1*00(710)	TRBD1*00(25),TRBD2*00(25)	TRBJ2-3*00(240)		551|562|588|0|11||55.0	3|8|36|11|16||25.0;23|28|48|15|20||25.0	21|41|69|22|42||100.0												TGTGCCAGCAGCCCTGCGGGGGGCACAGATACGCAGTATTTT	36								CASSPAGGTDTQYF		:::::::::0:-6:11:11:9:-16:16:22:-1:42:::	TLDC_1_	RNA
410	CLONES_TRBTLDC_1__baseline_TCR-JV_cDNA_13_CAAGACTA_merged_170000.txt	831	4	0.000144603	TGTGCCAGCAGCCGGCCCCCGGGTACCTACGAGCAGTACTTC	EEEEEEEEEEEEEEEEEEEEEEEEEEEEEEEEEEEEEEEEEE	TRBV7-9*00(698.8)	TRBD1*00(30),TRBD2*00(30)	TRBJ2-7*00(155)		556|568|593|0|12||60.0	0|6|36|14|20||30.0;13|19|48|17|23||30.0	22|39|67|25|42||85.0												TGTGCCAGCAGCCGGCCCCCGGGTACCTACGAGCAGTACTTC	36								CASSRPPGTYEQYF		:::::::::0:-5:12:14:12:-18:20:25:-2:42:::	TLDC_1_	RNA
411	CLONES_TRBTLDC_1__baseline_TCR-JV_cDNA_13_CAAGACTA_merged_170000.txt	832	4	0.000144603	TGTGCCAGCAGCCAAGCATTAGCCTACAATGAGCAGTTCTTC	EEEEEEEEEEEEEEEEEEEEEEEEEEEEEEEEEEEEEEEEEE	TRBV14*00(370)		TRBJ2-1*00(240)		516|532|553|0|16||80.0		22|42|70|22|42||100.0												TGTGCCAGCAGCCAAGCATTAGCCTACAATGAGCAGTTCTTC	36								CASSQALAYNEQFF		:::::::::0:-1:16:::::22:-2:42:::	TLDC_1_	RNA
412	CLONES_TRBTLDC_1__baseline_TCR-JV_cDNA_13_CAAGACTA_merged_170000.txt	833	4	0.000144603	TGTGCCAGCAGCACTTTGCCCGGGACAGTCGAAGCTTTCTTT	EEEEEEEEEEEEEEEEEEEEEEEEEEEEEEEEEEEEEEEEEE	TRBV6-2*00(318.8),TRBV6-3*00(318.8)	TRBD1*00(50)	TRBJ1-1*00(200)		516|527|553|0|11||55.0;516|527|553|0|11||55.0	9|19|36|18|28||50.0	28|40|68|30|42||60.0												TGTGCCAGCAGCACTTTGCCCGGGACAGTCGAAGCTTTCTTT	36								CASSTLPGTVEAFF		:::::::::0:-6:11:18:3:-5:28:30:-8:42:::	TLDC_1_	RNA
413	CLONES_TRBTLDC_1__baseline_TCR-JV_cDNA_13_CAAGACTA_merged_170000.txt	834	4	0.000144603	TGTGCCAGCAGCACATCGGACAGGGAAGAGACCCAGTACTTC	EEEEEEEEEEEEEEEEEEEEEEEEEEEEEEEEEEEEEEEEEE	TRBV7-8*00(300),TRBV7-2*00(268)	TRBD1*00(40)	TRBJ2-5*00(225)		567|579|604|0|12||60.0;580|592|617|0|12||60.0	13|21|36|17|25||40.0	23|40|68|25|42||85.0												TGTGCCAGCAGCACATCGGACAGGGAAGAGACCCAGTACTTC	36								CASSTSDREETQYF		:::::::::0:-5:12:17:-1:-3:25:25:-3:42:::	TLDC_1_	RNA
414	CLONES_TRBTLDC_1__baseline_TCR-JV_cDNA_13_CAAGACTA_merged_170000.txt	838	4	0.000144603	TGCGCCAGCAGCCAAGATTTGGGAGTGTACGAGCAGTACTTC	EEEEEEEEEEEEEEEEEEEEEEEEEEEEEEEEEEEEEEEEEE	TRBV4-1*00(386.3)	TRBD2*00(25)	TRBJ2-7*00(215)		537|555|574|0|18||90.0	25|30|48|20|25||25.0	24|39|67|27|42||75.0												TGCGCCAGCAGCCAAGATTTGGGAGTGTACGAGCAGTACTTC	36								CASSQDLGVYEQYF		:::::::::0:1:18:20:-9:-2:25:27:-4:42:::	TLDC_1_	RNA
415	CLONES_TRBTLDC_1__baseline_TCR-JV_cDNA_13_CAAGACTA_merged_170000.txt	839	4	0.000144603	TGCGCCAGCAGCGATAGCGGGAGTACCGACGAGCAGTACTTC	EEEEEEEEEEEEEEEEEEEEEEEEEEEEEEEEEEEEEEEEEE	TRBV5-1*00(763)	TRBD2*00(45)	TRBJ2-7*00(210)		554|566|590|0|12||60.0	21|30|48|14|23||45.0	25|39|67|28|42||70.0												TGCGCCAGCAGCGATAGCGGGAGTACCGACGAGCAGTACTTC	36								CASSDSGSTDEQYF		:::::::::0:-4:12:14:-5:-2:23:28:-5:42:::	TLDC_1_	RNA
416	CLONES_TRBTLDC_1__baseline_TCR-JV_cDNA_13_CAAGACTA_merged_170000.txt	840	4	0.000144603	TGCGCCAGCAGCGAGGGAGACGGCACCGGGGAGCTGTTTTTT	EEEEEEEEEEEEEEEEEEEEEEEEEEEEEEEEEEEEEEEEEE	TRBV5-1*00(432.5)	TRBD2*00(25)	TRBJ2-2*00(235)		554|566|590|0|12||60.0	25|30|48|14|19||25.0	24|43|71|23|42||95.0												TGCGCCAGCAGCGAGGGAGACGGCACCGGGGAGCTGTTTTTT	36								CASSEGDGTGELFF		:::::::::0:-4:12:14:-9:-2:19:23:-4:42:::	TLDC_1_	RNA
417	CLONES_TRBTLDC_1__baseline_TCR-JV_cDNA_13_CAAGACTA_merged_170000.txt	844	4	0.000144603	TGCAGTGCTAGACACGAACTAGCCGGGGATACGCAGTATTTT	EEEEEEEEEEEEEEEEEEEEEEEEEEEEEEEEEEEEEEEEEE	TRBV20-1*00(898.5)	TRBD2*00(30)	TRBJ2-3*00(162.3)		759|771|793|0|12||60.0	19|25|48|17|23||30.0	26|41|69|27|42||75.0												TGCAGTGCTAGACACGAACTAGCCGGGGATACGCAGTATTTT	36								CSARHELAGDTQYF		:::::::::0:-2:12:17:-3:-7:23:27:-6:42:::	TLDC_1_	RNA
418	CLONES_TRBTLDC_1__baseline_TCR-JV_cDNA_13_CAAGACTA_merged_170000.txt	845	4	0.000144603	TGCAGCGTTTCTGGGACACTCCTCACAGATACGCAGTATTTT	EEEEEEEEEEEEEEEEEEEEEEEEEEEEEEEEEEEEEEEEEE	TRBV29-1*00(215.8)	TRBD1*00(30)	TRBJ2-3*00(235)		700|709|734|0|9||45.0	12|18|36|12|18||30.0	22|41|69|23|42||95.0												TGCAGCGTTTCTGGGACACTCCTCACAGATACGCAGTATTTT	36								CSVSGTLLTDTQYF		:::::::::0:-5:9:12:0:-6:18:23:-2:42:::	TLDC_1_	RNA
419	CLONES_TRBTLDC_1__baseline_TCR-JV_cDNA_13_CAAGACTA_merged_170000.txt	846	4	0.000144603	TGCAGCGTTAGTTTACTAGCGGGGTCCTACGAGCAGTACTTC	EEEEEEEEEEEEEEEEEEEEEEEEEEEEEEEEEEEEEEEEEE	TRBV29-1*00(117.5)	TRBD2*00(45)	TRBJ2-7*00(230)		700|709|734|0|9||45.0	19|28|48|14|23||45.0	21|39|67|24|42||90.0												TGCAGCGTTAGTTTACTAGCGGGGTCCTACGAGCAGTACTTC	36								CSVSLLAGSYEQYF		:::::::::0:-5:9:14:-3:-4:23:24:-1:42:::	TLDC_1_	RNA
420	CLONES_TRBTLDC_1__baseline_TCR-JV_cDNA_13_CAAGACTA_merged_170000.txt	853	4	0.000144603	TGTGCCAGCAGCCAATCGACCCCTACAATGAGCAGTTCTTC	EEEEEEEEEEEEEEEEEEEEEEEEEEEEEEEEEEEEEEEEE	TRBV7-3*00(479.5)		TRBJ2-1*00(240)		540|552|577|0|12||60.0		22|42|70|21|41||100.0												TGTGCCAGCAGCCAATCGACCCCTACAATGAGCAGTTCTTC	36								CASSQST_YNEQFF		:::::::::0:-5:12:::::21:-2:41:::	TLDC_1_	RNA
421	CLONES_TRBTLDC_1__baseline_TCR-JV_cDNA_13_CAAGACTA_merged_170000.txt	872	4	0.000144603	TGTGCCAGCTCACCGGACACAAGGGAGACCCAGTACTTC	EEEEEEEEEEEEEEEEEEEEEEEEEEEEEEEEEEEEEEE	TRBV18*00(581)	TRBD1*00(25)	TRBJ2-5*00(215)		702|716|739|0|14||70.0	13|18|36|14|19||25.0	25|40|68|24|39||75.0												TGTGCCAGCTCACCGGACACAAGGGAGACCCAGTACTTC	36								CASSPDTRETQYF		:::::::::0:-3:14:14:-1:-6:19:24:-5:39:::	TLDC_1_	RNA
422	CLONES_TRBTLDC_1__baseline_TCR-JV_cDNA_13_CAAGACTA_merged_170000.txt	873	4	0.000144603	TGTGCCAGCAGTTTATCTTCCAGGAATGAGCAGTTCTTC	EEEEEEEEEEEEEEEEEEEEEEEEEEEEEEEEEEEEEEE	TRBV27*00(358.3)		TRBJ2-1*00(215)		556|573|593|0|17||85.0		27|42|70|24|39||75.0												TGTGCCAGCAGTTTATCTTCCAGGAATGAGCAGTTCTTC	36								CASSLSSRNEQFF		:::::::::0:0:17:::::24:-7:39:::	TLDC_1_	RNA
423	CLONES_TRBTLDC_1__baseline_TCR-JV_cDNA_13_CAAGACTA_merged_170000.txt	874	4	0.000144603	TGTGCCAGCAGTTTAGCAGCTACCGAAAAACTGTTTTTT	EEEEEEEEEEEEEEEEEEEEEEEEEEEEEEEEEEEEEEE	TRBV12-3*00(302.5),TRBV12-4*00(302.5)		TRBJ1-4*00(215)		530|547|567|0|17||85.0;530|547|567|0|17||85.0		28|43|71|24|39||75.0												TGTGCCAGCAGTTTAGCAGCTACCGAAAAACTGTTTTTT	36								CASSLAATEKLFF		:::::::::0:0:17:::::24:-8:39:::	TLDC_1_	RNA
424	CLONES_TRBTLDC_1__baseline_TCR-JV_cDNA_13_CAAGACTA_merged_170000.txt	875	4	0.000144603	TGTGCCAGCAGTTTAGGTCCGGCGCATGGCTACACCTTC	EEEEEEEEEEEEEEEEEEEEEEEEEEEEEEEEEEEEEEE	TRBV27*00(350)	TRBD1*00(25)	TRBJ1-2*00(197.5)		556|571|593|0|15||75.0	21|26|36|20|25||25.0	26|40|68|25|39||70.0												TGTGCCAGCAGTTTAGGTCCGGCGCATGGCTACACCTTC	36								CASSLGPAHGYTF		:::::::::0:-2:15:20:-9:2:25:25:-6:39:::	TLDC_1_	RNA
425	CLONES_TRBTLDC_1__baseline_TCR-JV_cDNA_13_CAAGACTA_merged_170000.txt	876	4	0.000144603	TGTGCCAGCAGTTCCGGGACAGTCTATGGCTACACCTTC	EEEEEEEEEEEEEEEEEEEEEEEEEEEEEEEEEEEEEEE	TRBV27*00(402.5)	TRBD1*00(45)	TRBJ1-2*00(212)		556|569|593|0|13||65.0	10|19|36|13|22||45.0	24|40|68|23|39||80.0												TGTGCCAGCAGTTCCGGGACAGTCTATGGCTACACCTTC	36								CASSSGTVYGYTF		:::::::::0:-4:13:13:2:-5:22:23:-4:39:::	TLDC_1_	RNA
427	CLONES_TRBTLDC_1__baseline_TCR-JV_cDNA_13_CAAGACTA_merged_170000.txt	878	4	0.000144603	TGTGCCAGCAGTCAGAGCTCCTACAATGAGCAGTTCTTC	EEEEEEEEEEEEEEEEEEEEEEEEEEEEEEEEEEEEEEE	TRBV7-3*00(568.3)		TRBJ2-1*00(265)		540|551|577|0|11||55.0		17|42|70|14|39||125.0												TGTGCCAGCAGTCAGAGCTCCTACAATGAGCAGTTCTTC	36								CASSQSSYNEQFF		:::::::::0:-6:11:::::14:3:39:::	TLDC_1_	RNA
428	CLONES_TRBTLDC_1__baseline_TCR-JV_cDNA_13_CAAGACTA_merged_170000.txt	879	4	0.000144603	TGTGCCAGCAGCTTCACCGTCGGCGGGGAGCTGTTTTTT	EEEEEEEEEEEEEEEEEEEEEEEEEEEEEEEEEEEEEEE	TRBV5-4*00(522.5),TRBV5-8*00(474.5)		TRBJ2-2*00(220)		549|563|585|0|14||70.0;551|565|587|0|14||70.0		27|43|71|23|39||80.0												TGTGCCAGCAGCTTCACCGTCGGCGGGGAGCTGTTTTTT	36								CASSFTVGGELFF		:::::::::0:-2:14:::::23:-7:39:::	TLDC_1_	RNA
429	CLONES_TRBTLDC_1__baseline_TCR-JV_cDNA_13_CAAGACTA_merged_170000.txt	880	4	0.000144603	TGTGCCAGCAGCTTACGGGAGGAGTACGAGCAGTACTTC	EEEEEEEEEEEEEEEEEEEEEEEEEEEEEEEEEEEEEEE	TRBV27*00(330)	TRBD2*00(35)	TRBJ2-7*00(215)		556|571|593|0|15|ST567C|59.0	24|31|48|15|22||35.0	24|39|67|24|39||75.0												TGTGCCAGCAGCTTACGGGAGGAGTACGAGCAGTACTTC	36								CASSLREEYEQYF		:::::::::0:-2:15:15:-8:-1:22:24:-4:39:::	TLDC_1_	RNA
430	CLONES_TRBTLDC_1__baseline_TCR-JV_cDNA_13_CAAGACTA_merged_170000.txt	881	4	0.000144603	TGTGCCAGCAGCTCTCAGGACAGCGGGGGAGCTTTCTTT	EEEEEEEEEEEEEEEEEEEEEEEEEEEEEEEEEEEEEEE	TRBV11-3*00(380),TRBV11-1*00(364),TRBV11-2*00(348)	TRBD1*00(34),TRBD2*00(30)	TRBJ1-1*00(186)		521|534|558|0|13||65.0;531|544|568|0|13||65.0;522|535|559|0|13||65.0	13|23|36|17|27|SG19C|34.0;22|28|48|21|27||30.0	30|40|68|29|39||50.0												TGTGCCAGCAGCTCTCAGGACAGCGGGGGAGCTTTCTTT	36								CASSSQDSGGAFF		:::::::::0:-4:13:17:-1:-1:27:29:-10:39:::	TLDC_1_	RNA
431	CLONES_TRBTLDC_1__baseline_TCR-JV_cDNA_13_CAAGACTA_merged_170000.txt	882	4	0.000144603	TGTGCCAGCAGCCCCGGCAGTTTTCATGGCTACACCTTC	EEEEEEEEEEEEEEEEEEEEEEEEEEEEEEEEEEEEEEE	TRBV7-2*00(352)	TRBD1*00(25),TRBD2*00(25)	TRBJ1-2*00(210)		580|592|617|0|12||60.0	9|14|36|12|17||25.0;13|18|48|12|17||25.0	26|40|68|25|39||70.0												TGTGCCAGCAGCCCCGGCAGTTTTCATGGCTACACCTTC	36								CASSPGSFHGYTF		:::::::::0:-5:12:12:3:-10:17:25:-6:39:::	TLDC_1_	RNA
432	CLONES_TRBTLDC_1__baseline_TCR-JV_cDNA_13_CAAGACTA_merged_170000.txt	883	4	0.000144603	TGTGCCAGCAGCCCGTGGACAGGGAGCGAGCAGTACTTC	EEEEEEEEEEEEEEEEEEEEEEEEEEEEEEEEEEEEEEE	TRBV5-8*00(502.5)	TRBD1*00(40)	TRBJ2-7*00(180)		551|563|587|0|12||60.0	13|21|36|16|24||40.0	26|39|67|26|39||65.0												TGTGCCAGCAGCCCGTGGACAGGGAGCGAGCAGTACTTC	36								CASSPWTGSEQYF		:::::::::0:-4:12:16:-1:-3:24:26:-6:39:::	TLDC_1_	RNA
433	CLONES_TRBTLDC_1__baseline_TCR-JV_cDNA_13_CAAGACTA_merged_170000.txt	884	4	0.000144603	TGTGCCAGCAGCCGGGACCCGACAGATACGCAGTATTTT	EEEEEEEEEEEEEEEEEEEEEEEEEEEEEEEEEEEEEEE	TRBV7-2*00(239.3)	TRBD1*00(30),TRBD2*00(30)	TRBJ2-3*00(230)		580|592|617|0|12||60.0	11|17|36|12|18||30.0;15|21|48|12|18||30.0	23|41|69|21|39||90.0												TGTGCCAGCAGCCGGGACCCGACAGATACGCAGTATTTT	36								CASSRDPTDTQYF		:::::::::0:-5:12:12:1:-7:18:21:-3:39:::	TLDC_1_	RNA
434	CLONES_TRBTLDC_1__baseline_TCR-JV_cDNA_13_CAAGACTA_merged_170000.txt	885	4	0.000144603	TGTGCCAGCAGCCAGGGGACCACCGGGGAGCTGTTTTTT	EEEEEEEEEEEEEEEEEEEEEEEEEEEEEEEEEEEEEEE	TRBV9*00(528.8)	TRBD1*00(30)	TRBJ2-2*00(235)		559|571|595|0|12||60.0	16|22|36|12|18||30.0	24|43|71|20|39||95.0												TGTGCCAGCAGCCAGGGGACCACCGGGGAGCTGTTTTTT	36								CASSQGTTGELFF		:::::::::0:-4:12:12:-4:-2:18:20:-4:39:::	TLDC_1_	RNA
435	CLONES_TRBTLDC_1__baseline_TCR-JV_cDNA_13_CAAGACTA_merged_170000.txt	886	4	0.000144603	TGTGCCAGCAGCCAAGGGACATTCTATGAGCAGTTCTTC	EEEEEEEEEEEEEEEEEEEEEEEEEEEEEEEEEEEEEEE	TRBV5-5*00(300)	TRBD1*00(30)	TRBJ2-1*00(206)		549|561|585|0|12||60.0	12|18|36|15|21||30.0	28|42|70|25|39||70.0												TGTGCCAGCAGCCAAGGGACATTCTATGAGCAGTTCTTC	36								CASSQGTFYEQFF		:::::::::0:-4:12:15:0:-6:21:25:-8:39:::	TLDC_1_	RNA
436	CLONES_TRBTLDC_1__baseline_TCR-JV_cDNA_13_CAAGACTA_merged_170000.txt	887	4	0.000144603	TGTGCCAGCAGAACAGGTTGGAACACTGAAGCTTTCTTT	EEEEEEEEEEEEEEEEEEEEEEEEEEEEEEEEEEEEEEE	TRBV6-1*00(395)	TRBD1*00(25)	TRBJ1-1*00(235)		516|527|553|0|11||55.0	15|20|36|12|17||25.0	21|40|68|20|39||95.0												TGTGCCAGCAGAACAGGTTGGAACACTGAAGCTTTCTTT	36								CASRTGWNTEAFF		:::::::::0:-6:11:12:-3:-4:17:20:-1:39:::	TLDC_1_	RNA
437	CLONES_TRBTLDC_1__baseline_TCR-JV_cDNA_13_CAAGACTA_merged_170000.txt	892	4	0.000144603	TGCGCCAGCAGCCAAGATCTGTTTTCACCCCTCCACTTT	EEEEEEEEEEEEEEEEEEEEEEEEEEEEEEEEEEEEEEE	TRBV4-3*00(372.5),TRBV4-2*00(356.5)		TRBJ1-6*00(220)		537|557|574|0|20||100.0;537|557|574|0|20|ST539C|84.0		29|45|73|23|39||80.0												TGCGCCAGCAGCCAAGATCTGTTTTCACCCCTCCACTTT	36								CASSQDLFSPLHF		:::::::::0:3:20:::::23:-9:39:::	TLDC_1_	RNA
438	CLONES_TRBTLDC_1__baseline_TCR-JV_cDNA_13_CAAGACTA_merged_170000.txt	894	4	0.000144603	TGCAGCGTTTCGGACAGGGCGAACACTGAAGCTTTCTTT	EEEEEEEEEEEEEEEEEEEEEEEEEEEEEEEEEEEEEEE	TRBV29-1*00(248.8)	TRBD1*00(40)	TRBJ1-1*00(235)		700|709|734|0|9||45.0	13|21|36|11|19||40.0	21|40|68|20|39||95.0												TGCAGCGTTTCGGACAGGGCGAACACTGAAGCTTTCTTT	36								CSVSDRANTEAFF		:::::::::0:-5:9:11:-1:-3:19:20:-1:39:::	TLDC_1_	RNA
439	CLONES_TRBTLDC_1__baseline_TCR-JV_cDNA_13_CAAGACTA_merged_170000.txt	895	4	0.000144603	TGCAGCGTTGAAGTGAGGAGATTGGAGACCCAGTACTTC	EEEEEEEEEEEEEEEEEEEEEEEEEEEEEEEEEEEEEEE	TRBV29-1*00(274.8)		TRBJ2-5*00(215)		700|713|734|0|13||65.0		25|40|68|24|39||75.0												TGCAGCGTTGAAGTGAGGAGATTGGAGACCCAGTACTTC	36								CSVEVRRLETQYF		:::::::::0:-1:13:::::24:-5:39:::	TLDC_1_	RNA
440	CLONES_TRBTLDC_1__baseline_TCR-JV_cDNA_13_CAAGACTA_merged_170000.txt	896	4	0.000144603	TGCAGCGTTGAAACCCCCGGGGATAATGAGCAGTTCTTC	EEEEEEEEEEEEEEEEEEEEEEEEEEEEEEEEEEEEEEE	TRBV29-1*00(300)	TRBD1*00(30),TRBD2*00(30)	TRBJ2-1*00(215)		700|712|734|0|12||60.0	9|15|36|15|21||30.0;13|19|48|15|21||30.0	27|42|70|24|39||75.0												TGCAGCGTTGAAACCCCCGGGGATAATGAGCAGTTCTTC	36								CSVETPGDNEQFF		:::::::::0:-2:12:15:3:-9:21:24:-7:39:::	TLDC_1_	RNA
441	CLONES_TRBTLDC_1__baseline_TCR-JV_cDNA_13_CAAGACTA_merged_170000.txt	915	4	0.000144603	TGTGCCAGTAGTCCTCTTGCTAGTATGCAGTTCTTC	EEEEEEEEEEEEEEEEEEEEEEEEEEEEEEEEEEEE	TRBV19*00(746)	TRBD2*00(30)	TRBJ2-1*00(178.8)		559|571|596|0|12||60.0	7|13|48|18|24||30.0	32|42|70|26|36||50.0												TGTGCCAGTAGTCCTCTTGCTAGTATGCAGTTCTTC	36								CASSPLASMQFF		:::::::::0:-5:12:18:9:-19:24:26:-12:36:::	TLDC_1_	RNA
442	CLONES_TRBTLDC_1__baseline_TCR-JV_cDNA_13_CAAGACTA_merged_170000.txt	916	4	0.000144603	TGTGCCAGTAGTCCCCGACGCAATGAGCAGTTCTTC	EEEEEEEEEEEEEEEEEEEEEEEEEEEEEEEEEEEE	TRBV19*00(371.5)		TRBJ2-1*00(220)		559|571|596|0|12||60.0		26|42|70|20|36||80.0												TGTGCCAGTAGTCCCCGACGCAATGAGCAGTTCTTC	36								CASSPRRNEQFF		:::::::::0:-5:12:::::20:-6:36:::	TLDC_1_	RNA
443	CLONES_TRBTLDC_1__baseline_TCR-JV_cDNA_13_CAAGACTA_merged_170000.txt	917	4	0.000144603	TGTGCCAGCGGTGGACAGTCCTACGAGCAGTACTTC	EEEEEEEEEEEEEEEEEEEEEEEEEEEEEEEEEEEE	TRBV6-5*00(297.5)	TRBD1*00(30)	TRBJ2-7*00(230)		519|528|556|0|9||45.0	13|19|36|12|18||30.0	21|39|67|18|36||90.0												TGTGCCAGCGGTGGACAGTCCTACGAGCAGTACTTC	36								CASGGQSYEQYF		:::::::::0:-8:9:12:-1:-5:18:18:-1:36:::	TLDC_1_	RNA
444	CLONES_TRBTLDC_1__baseline_TCR-JV_cDNA_13_CAAGACTA_merged_170000.txt	918	4	0.000144603	TGTGCCAGCAGCTTACACACAGATACGCAGTATTTT	EEEEEEEEEEEEEEEEEEEEEEEEEEEEEEEEEEEE	TRBV5-4*00(381),TRBV5-8*00(365)		TRBJ2-3*00(231)		549|563|585|0|14||70.0;551|565|587|0|14||70.0		22|41|69|17|36||95.0												TGTGCCAGCAGCTTACACACAGATACGCAGTATTTT	36								CASSLHTDTQYF		:::::::::0:-2:14:::::17:-2:36:::	TLDC_1_	RNA
445	CLONES_TRBTLDC_1__baseline_TCR-JV_cDNA_13_CAAGACTA_merged_170000.txt	919	4	0.000144603	TGTGCCAGCAGCTTAGATCCGACCCACCAGTACTTC	NNNNNNNNNNNNNNNNNNNNNNNNEEEEEEEEEEEE	TRBV7-9*00(597.5)		TRBJ2-5*00(190)		556|572|593|0|16||80.0		30|40|68|26|36||50.0												TGTGCCAGCAGCTTAGATCCGACCCACCAGTACTTC	36								CASSLDPTHQYF		:::::::::0:-1:16:::::26:-10:36:::	TLDC_1_	RNA
446	CLONES_TRBTLDC_1__baseline_TCR-JV_cDNA_13_CAAGACTA_merged_170000.txt	920	4	0.000144603	TGTGCCAGCAGCCGTCAGGGCAGTGAAGCTTTCTTT	EEEEEEEEEEEEEEEEEEEEEEEEEEEEEEEEEEEE	TRBV7-2*00(325.5)	TRBD1*00(25),TRBD2*00(25)	TRBJ1-1*00(201)		580|592|617|0|12||60.0	16|21|36|15|20||25.0;28|33|48|16|21||25.0	27|40|68|23|36||65.0												TGTGCCAGCAGCCGTCAGGGCAGTGAAGCTTTCTTT	36								CASSRQGSEAFF		:::::::::0:-5:12:15:-4:-3:20:23:-7:36:::	TLDC_1_	RNA
447	CLONES_TRBTLDC_1__baseline_TCR-JV_cDNA_13_CAAGACTA_merged_170000.txt	921	4	0.000144603	TGTGCCAGCAGCGCGGGGCATGGTGAGCAGTTCTTC	EEEEEEEEEEEEEEEEEEEEEEEEEEEEEEEEEEEE	TRBV27*00(425)	TRBD1*00(25),TRBD2*00(25)	TRBJ2-1*00(205)		556|567|593|0|11||55.0	19|24|36|14|19||25.0;23|28|48|12|17||25.0	29|42|70|23|36||65.0												TGTGCCAGCAGCGCGGGGCATGGTGAGCAGTTCTTC	36								CASSAGHGEQFF		:::::::::0:-6:11:14:-7:0:19:23:-9:36:::	TLDC_1_	RNA
448	CLONES_TRBTLDC_1__baseline_TCR-JV_cDNA_13_CAAGACTA_merged_170000.txt	922	4	0.000144603	TGTGCCAGCAGATCGAGCCGATACGAGCAGTACTTC	EEEEEEEEEEEEEEEEEEEEEEEEEEEEEEEEEEEE	TRBV28*00(309.8)		TRBJ2-7*00(211)		564|575|601|0|11||55.0		24|39|67|21|36||75.0												TGTGCCAGCAGATCGAGCCGATACGAGCAGTACTTC	36								CASRSSRYEQYF		:::::::::0:-6:11:::::21:-4:36:::	TLDC_1_	RNA
449	CLONES_TRBTLDC_1__baseline_TCR-JV_cDNA_13_CAAGACTA_merged_170000.txt	928	4	0.000144603	TGCAGTGCTGGGGCAGGGAACTACGAGCAGTACTTC	EEEEEEEEEEEEEEEEEEEEEEEEEEEEEEEEEEEE	TRBV20-1*00(288.8)	TRBD1*00(29)	TRBJ2-7*00(146.5)		759|768|793|0|9||45.0	12|21|36|9|18|SA15G|29.0	23|39|67|20|36||80.0												TGCAGTGCTGGGGCAGGGAACTACGAGCAGTACTTC	36								CSAGAGNYEQYF		:::::::::0:-5:9:9:0:-3:18:20:-3:36:::	TLDC_1_	RNA
450	CLONES_TRBTLDC_1__baseline_TCR-JV_cDNA_13_CAAGACTA_merged_170000.txt	929	4	0.000144603	TGCAGTGCTAGGGGGACGATATCACCCCTCCACTTT	EEEEEEEEEEEEEEEEEEEEEEEEEEEEEEEEEEEE	TRBV20-1*00(256.3)	TRBD1*00(25),TRBD2*00(25)	TRBJ1-6*00(199)		759|770|793|0|11||55.0	12|17|36|12|17||25.0;16|21|48|12|17||25.0	30|45|73|21|36||75.0												TGCAGTGCTAGGGGGACGATATCACCCCTCCACTTT	36								CSARGTISPLHF		:::::::::0:-3:11:12:0:-7:17:21:-10:36:::	TLDC_1_	RNA
451	CLONES_TRBTLDC_1__baseline_TCR-JV_cDNA_13_CAAGACTA_merged_170000.txt	930	4	0.000144603	TGCAGTGCCGTGGACAGCACCGGGGAGCTGTTTTTT	EEEEEEEEEEEEEEEEEEEEEEEEEEEEEEEEEEEE	TRBV20-1*00(525)	TRBD1*00(30)	TRBJ2-2*00(182.5)		759|767|793|0|8||40.0	13|19|36|11|17||30.0	24|43|71|17|36||95.0												TGCAGTGCCGTGGACAGCACCGGGGAGCTGTTTTTT	36								CSAVDSTGELFF		:::::::::0:-6:8:11:-1:-5:17:17:-4:36:::	TLDC_1_	RNA
452	CLONES_TRBTLDC_1__baseline_TCR-JV_cDNA_13_CAAGACTA_merged_170000.txt	931	4	0.000144603	TGCAGCGTGGGGGACACGTCCTACGAGCAGTACTTC	EEEEEEEEEEEEEEEEEEEEEEEEEEEEEEEEEEEE	TRBV29-1*00(460)	TRBD1*00(30)	TRBJ2-7*00(230)		700|708|734|0|8||40.0	12|18|36|10|16||30.0	21|39|67|18|36||90.0												TGCAGCGTGGGGGACACGTCCTACGAGCAGTACTTC	36								CSVGDTSYEQYF		:::::::::0:-6:8:10:0:-6:16:18:-1:36:::	TLDC_1_	RNA
453	CLONES_TRBTLDC_1__baseline_TCR-JV_cDNA_13_CAAGACTA_merged_170000.txt	936	4	0.000144603	TGTGCCAGCAGTTTAGGAGGGGAGCTGTTTTTT	EEEEEEEEEEEEEEEEEEEEEEEEEEEEEEEEE	TRBV27*00(276.3)		TRBJ2-2*00(215)		556|571|593|0|15||75.0		28|43|71|18|33||75.0												TGTGCCAGCAGTTTAGGAGGGGAGCTGTTTTTT	36								CASSLGGELFF		:::::::::0:-2:15:::::18:-8:33:::	TLDC_1_	RNA
454	CLONES_TRBTLDC_1__baseline_TCR-JV_cDNA_13_CAAGACTA_merged_170000.txt	941	4	0.000144603	TGTGCCACCGGGGACAATGAGCAGTTCTTC	EEEEEEEEEEEEEEEEEEEEEEEEEEEEEE	TRBV24-1*00(429.5)		TRBJ2-1*00(225)		559|568|597|0|9||45.0		25|42|70|13|30||85.0												TGTGCCACCGGGGACAATGAGCAGTTCTTC	36								CATGDNEQFF		:::::::::0:-9:9:::::13:-5:30:::	TLDC_1_	RNA
455	CLONES_TRBTLDC_1__baseline_TCR-JV_cDNA_13_CAAGACTA_merged_170000.txt	945	3	0.000108452	TGTGCCAGCAGATCGACAGGGGTCTTCACAGATACGCAGTATTTTGGCCCAGGCACCCGGCTGACAGTGCTCGGTAAGCGGGGGCTCCCGCTGAAGCCCCGGAACTGGGGAGGGGGCGCCCCGGGACGCCGGGGGCGTCGCAGGGCCAGTTTCTGTGCCGCGTCTCGGGGCTGTGAGCCAAAAACATTCAGTACTTC	EEEEEEEEEEEEEEEEEEEEEEEEEENNNNNNNNNNNNNNNNNEEEEEEEEEEEEEEEEEEEEEEEEEEEEEEEEEEEEEEEEEEEEEEEEEEEEEEEEEEEEEEEEEEEEEEEEEEEEEEEEEEEEEEEEEEEEEEEEEEEEEEEEEEEEEEEEEEEEEEEEEEEEEEEEEEEEEEEEEEEEEEEEEEEEEEEEEE	TRBV28*00(704.7)	TRBD1*00(60)	TRBJ2-4*00(250),TRBJ2-3*00(235)		564|575|601|0|11||55.0	17|29|36|110|122||60.0	20|42|70|175|197||110.0;32|41|69|188|197|ST37CST40C|13.0												TGTGCCAGCAGATCGACAGGGGTCTTCACAGATACGCAGTATTTTGGCCCAGGCACCCGGCTGACAGTGCTCGGTAAGCGGGGGCTCCCGCTGAAGCCCCGGAACTGGGGAGGGGGCGCCCCGGGACGCCGGGGGCGTCGCAGGGCCAGTTTCTGTGCCGCGTCTCGGGGCTGTGAGCCAAAAACATTCAGTACTTC	36								CASRSTGVFTDTQYFGPGTRLTVLGKRGLPLKP_ELGRGRPGTPGASQGQFLCRVSGL*AKNIQYF		:::::::::0:-6:11:110:-5:5:122:175:0:197:::	TLDC_1_	RNA
456	CLONES_TRBTLDC_1__baseline_TCR-JV_cDNA_13_CAAGACTA_merged_170000.txt	956	3	0.000108452	TGTGCCAGCAGCCCCAAATCACTTGACAGTGCCATTCACTCCTACAATGAGCAGTTCTTC	EEEEEEEEEEEEEEEEEEEEEEEEEEEEEEEEEEEEEEEEEEEEEEEEEEEEEEEEAAAA	TRBV9*00(625)	TRBD1*00(25)	TRBJ2-1*00(115)		559|571|595|0|12||60.0	14|19|36|24|29||25.0	20|42|70|38|60||110.0												TGTGCCAGCAGCCCCAAATCACTTGACAGTGCCATTCACTCCTACAATGAGCAGTTCTTC	32								CASSPKSLDSAIHSYNEQFF		:::::::::0:-4:12:24:-2:-5:29:38:0:60:::	TLDC_1_	RNA
457	CLONES_TRBTLDC_1__baseline_TCR-JV_cDNA_13_CAAGACTA_merged_170000.txt	957	3	0.000108452	TGCGCCAGCAGCCAAGTACGGGAACCTTCTATTTACTCTGGGGCCAACGTCCTGACTTTC	EEEEEEEEEEEEEEEEEEEEEEEEEEEEEEEEEEEEEEEEEEEEEEEEEEEEEEEEEEEE	TRBV4-3*00(440),TRBV4-2*00(424)	TRBD1*00(25),TRBD2*00(25)	TRBJ2-6*00(265)		537|553|574|0|16||80.0;537|553|574|0|16|ST539C|64.0	11|16|36|18|23||25.0;15|20|48|18|23||25.0	20|45|73|35|60||125.0												TGCGCCAGCAGCCAAGTACGGGAACCTTCTATTTACTCTGGGGCCAACGTCCTGACTTTC	36								CASSQVREPSIYSGANVLTF		:::::::::0:-1:16:18:1:-8:23:35:0:60:::	TLDC_1_	RNA
458	CLONES_TRBTLDC_1__baseline_TCR-JV_cDNA_13_CAAGACTA_merged_170000.txt	963	3	0.000108452	TGTGCCAGCAGTTACACCGTTTCTATCGGACAGGGGGTAGGCACTGAAGCTTTCTTT	NNNNNNNNNNNNNNNNNNNNNNNNNNNNNNNNNNNNNNNNNNNEEEEEEEEEEEEEE	TRBV7-2*00(561.7)	TRBD1*00(50)	TRBJ1-1*00(220)		580|591|617|0|11||55.0	13|23|36|27|37||50.0	24|40|68|41|57||80.0												TGTGCCAGCAGTTACACCGTTTCTATCGGACAGGGGGTAGGCACTGAAGCTTTCTTT	36								CASSYTVSIGQGVGTEAFF		:::::::::0:-6:11:27:-1:-1:37:41:-4:57:::	TLDC_1_	RNA
459	CLONES_TRBTLDC_1__baseline_TCR-JV_cDNA_13_CAAGACTA_merged_170000.txt	964	3	0.000108452	TGTGCCAGCAGCCGGACTAGCGGGGGGCGAGGAGCGAACACCGGGGAGCTGTTTTTT	EEEEEEEEEEEEEEEEEEEEEEEEEEEEEEEEEEEEEEEEEEEEEEEEEEEEEEEEE	TRBV7-7*00(198.3),TRBV7-6*00(187.7)	TRBD2*00(55)	TRBJ2-2*00(260)		585|597|622|0|12||60.0;576|588|613|0|12||60.0	17|28|48|13|24||55.0	19|43|71|33|57||120.0												TGTGCCAGCAGCCGGACTAGCGGGGGGCGAGGAGCGAACACCGGGGAGCTGTTTTTT	36								CASSRTSGGRGANTGELFF		:::::::::0:-5:12:13:-1:-4:24:33:1:57:::	TLDC_1_	RNA
460	CLONES_TRBTLDC_1__baseline_TCR-JV_cDNA_13_CAAGACTA_merged_170000.txt	966	3	0.000108452	TGCAGTGCTAGAGATCGATACGGGAACAGGGGCCCCAGCACAGATACGCAGTATTTT	EEEEEEEEEEEEEEEEEEEEEEEEEEEEEEEEEEEEEEEEEEEEEEEEEEEEEEEEE	TRBV20-1*00(493.3)	TRBD1*00(35),TRBD2*00(30)	TRBJ2-3*00(225)		759|775|793|0|16||80.0	15|22|36|25|32||35.0;29|35|48|29|35||30.0	20|41|69|36|57||105.0												TGCAGTGCTAGAGATCGATACGGGAACAGGGGCCCCAGCACAGATACGCAGTATTTT	36								CSARDRYGNRGPSTDTQYF		:::::::::0:2:16:25:-3:-2:32:36:0:57:::	TLDC_1_	RNA
461	CLONES_TRBTLDC_1__baseline_TCR-JV_cDNA_13_CAAGACTA_merged_170000.txt	969	3	0.000108452	TGTGCCAGCAGCCCTAACGGCACCAGCTAGCGAAGCCAAAAACATTCAGTACTTC	EEEEEEEEEAEEEEEEEEEEEEEEEEEEEEEEEEEEEEEEEEEEEEEEEEEEEEE	TRBV4-2*00(130),TRBV5-4*00(125),TRBV5-8*00(125)	TRBD2*00(30)	TRBJ2-4*00(272.7)		537|550|574|0|13||65.0;549|561|585|0|12||60.0;551|563|587|0|12||60.0	20|26|48|26|32||30.0	20|42|70|33|55||110.0												TGTGCCAGCAGCCCTAACGGCACCAGCTAGCGAAGCCAAAAACATTCAGTACTTC	32								CASSPNGTS_SEAKNIQYF		:::::::::0:-4:13:26:-4:-6:32:33:0:55:::	TLDC_1_	RNA
462	CLONES_TRBTLDC_1__baseline_TCR-JV_cDNA_13_CAAGACTA_merged_170000.txt	974	3	0.000108452	TGTGCCAGTAGGCCCGGGACTGCGTTATCGGTGTCCTACAATGAGCAGTTCTTC	EEEEEEEEEEEEEEEEEEEEEEEEEEEEEEEEEEEEEEEEEEEEEEEEEEEEEE	TRBV19*00(490)	TRBD2*00(45),TRBD1*00(40)	TRBJ2-1*00(215)		559|570|596|0|11||55.0	13|22|48|12|21||45.0;9|17|36|12|20||40.0	21|42|70|33|54||105.0												TGTGCCAGTAGGCCCGGGACTGCGTTATCGGTGTCCTACAATGAGCAGTTCTTC	36								CASRPGTALSVSYNEQFF		:::::::::0:-6:11:12:3:-10:21:33:-1:54:::	TLDC_1_	RNA
463	CLONES_TRBTLDC_1__baseline_TCR-JV_cDNA_13_CAAGACTA_merged_170000.txt	975	3	0.000108452	TGTGCCAGTAGGATGGATGGGACACTGATATGGGTCGGGAATGGCTACACCTTC	EEEEEEEEEEEEEEEEEEEEEEEEEEEEEEEEEEEEEEEEEEEEEEEEEEEEEE	TRBV19*00(833)	TRBD1*00(30)	TRBJ1-2*00(105)		559|577|596|0|18|ST570GSA573G|58.0	12|18|36|18|24||30.0	26|40|68|40|54||70.0												TGTGCCAGTAGGATGGATGGGACACTGATATGGGTCGGGAATGGCTACACCTTC	36								CASRMDGTLIWVGNGYTF		:::::::::0:1:18:18:0:-6:24:40:-6:54:::	TLDC_1_	RNA
464	CLONES_TRBTLDC_1__baseline_TCR-JV_cDNA_13_CAAGACTA_merged_170000.txt	976	3	0.000108452	TGTGCCAGCTTTAAGGGACAGTTGGTCCATGGGTCCTACAATGAGCAGTTCTTC	EEEEEEEEEEEEEEEEEEEEEEEEEEEEEEEEEEEEEEEEEEEEEEEEEEEEEE	TRBV12-3*00(275),TRBV12-4*00(275)	TRBD1*00(35)	TRBJ2-1*00(245)		530|539|567|0|9||45.0;530|539|567|0|9||45.0	12|19|36|14|21||35.0	21|42|70|33|54||105.0												TGTGCCAGCTTTAAGGGACAGTTGGTCCATGGGTCCTACAATGAGCAGTTCTTC	36								CASFKGQLVHGSYNEQFF		:::::::::0:-8:9:14:0:-5:21:33:-1:54:::	TLDC_1_	RNA
465	CLONES_TRBTLDC_1__baseline_TCR-JV_cDNA_13_CAAGACTA_merged_170000.txt	977	3	0.000108452	TGTGCCAGCAGTTTATTACGTTCACAGGCCATTAACACCGGGGAGCTGTTTTTT	EEEEEEEEEEEEEEEEEEEEEEEEEEEEEEEEEEEEEEEEEEEEEEEEEEEEEE	TRBV28*00(355)	TRBD1*00(25)	TRBJ2-2*00(245)		564|580|601|0|16||80.0	15|20|36|23|28||25.0	22|43|71|33|54||105.0												TGTGCCAGCAGTTTATTACGTTCACAGGCCATTAACACCGGGGAGCTGTTTTTT	36								CASSLLRSQAINTGELFF		:::::::::0:-1:16:23:-3:-4:28:33:-2:54:::	TLDC_1_	RNA
466	CLONES_TRBTLDC_1__baseline_TCR-JV_cDNA_13_CAAGACTA_merged_170000.txt	978	3	0.000108452	TGTGCCAGCAGTTTAATCCACTCCGGCCGGGGCGGCACAGATACGCAGTATTTT	EEEEEEEEEEEEEEEEEEEEEEEEEEEEEEEEEEEEEEEEEEEEEEEEEEEEEE	TRBV27*00(458.3)	TRBD1*00(30)	TRBJ2-3*00(240)		556|571|593|0|15||75.0	19|25|36|28|34||30.0	21|41|69|34|54||100.0												TGTGCCAGCAGTTTAATCCACTCCGGCCGGGGCGGCACAGATACGCAGTATTTT	36								CASSLIHSGRGGTDTQYF		:::::::::0:-2:15:28:-7:1:34:34:-1:54:::	TLDC_1_	RNA
467	CLONES_TRBTLDC_1__baseline_TCR-JV_cDNA_13_CAAGACTA_merged_170000.txt	979	3	0.000108452	TGTGCCAGCAGTGACGACCGTACCGCAGAGAGAAGGGCCTATGGCTACACCTTC	EEEEEEEEEEEEEEEEEEEEEEEEEEEEEEEEEEEEEEEEEEEEEEEEEEEEEE	TRBV6-1*00(290)	TRBD2*00(25)	TRBJ1-2*00(220)		516|530|553|0|14||70.0	28|33|48|33|38||25.0	24|40|68|38|54||80.0												TGTGCCAGCAGTGACGACCGTACCGCAGAGAGAAGGGCCTATGGCTACACCTTC	36								CASSDDRTAERRAYGYTF		:::::::::0:-3:14:33:-12:1:38:38:-4:54:::	TLDC_1_	RNA
468	CLONES_TRBTLDC_1__baseline_TCR-JV_cDNA_13_CAAGACTA_merged_170000.txt	980	3	0.000108452	TGTGCCAGCAGTGAACCGCTACAGGCGAGCTCCTATAATTCACCCCTCCACTTT	EEEEEEEEEEEEEEEEAEEEEEEEA<EEEEEEEEEEEEEEEAEEEEEEEEEEEE	TRBV2*00(758)	TRBD1*00(25)	TRBJ1-6*00(264)		518|538|555|0|20|SG533C|84.0	15|20|36|20|25||25.0	17|45|73|26|54||140.0												TGTGCCAGCAGTGAACCGCTACAGGCGAGCTCCTATAATTCACCCCTCCACTTT	27								CASSEPLQASSYNSPLHF		:::::::::0:3:20:20:-3:-4:25:26:3:54:::	TLDC_1_	RNA
469	CLONES_TRBTLDC_1__baseline_TCR-JV_cDNA_13_CAAGACTA_merged_170000.txt	981	3	0.000108452	TGTGCCAGCAGTAACTCCGCCGGGGACGTGATTCTTACCGATGAGCAGTTCTTC	EEEEEEEEEEEEEEEEEEEEEEEEEEEEEEEEEEEEEEEEEEEEEEEEEAEEEE	TRBV6-5*00(944)	TRBD1*00(25),TRBD2*00(25)	TRBJ2-1*00(95)		519|536|556|0|17|ST531A|69.0	10|15|36|19|24||25.0;14|19|48|19|24||25.0	28|42|70|40|54||70.0												TGTGCCAGCAGTAACTCCGCCGGGGACGTGATTCTTACCGATGAGCAGTTCTTC	32								CASSNSAGDVILTDEQFF		:::::::::0:0:17:19:2:-9:24:40:-8:54:::	TLDC_1_	RNA
470	CLONES_TRBTLDC_1__baseline_TCR-JV_cDNA_13_CAAGACTA_merged_170000.txt	982	3	0.000108452	TGTGCCAGCAGTAAACCCCTTACTAGCGTCTCGTCGGCCGGGGAGCTGTTTTTT	EEEEEEEEEEEEEEEEEEEEEEEEEEEEEEEEEEEEEEEEEEEEEEEEEEEEEE	TRBV28*00(415)	TRBD2*00(35)	TRBJ2-2*00(225)		564|576|601|0|12||60.0	19|26|48|21|28||35.0	26|43|71|37|54||85.0												TGTGCCAGCAGTAAACCCCTTACTAGCGTCTCGTCGGCCGGGGAGCTGTTTTTT	36								CASSKPLTSVSSAGELFF		:::::::::0:-5:12:21:-3:-6:28:37:-6:54:::	TLDC_1_	RNA
471	CLONES_TRBTLDC_1__baseline_TCR-JV_cDNA_13_CAAGACTA_merged_170000.txt	983	3	0.000108452	TGTGCCAGCAGCTCACCCTCCTGGGGGGGACTGTACCAAGAGACCCAGTACTTC	EEEEEEEEEEEEEEAEEEEEEEAEEEEEAEEEEEEEEEEEEEEEEEEEEEEEEE	TRBV7-9*00(775)	TRBD2*00(30)	TRBJ2-5*00(250)		556|569|593|0|13||65.0	0|6|48|15|21||30.0	18|40|68|32|54||110.0												TGTGCCAGCAGCTCACCCTCCTGGGGGGGACTGTACCAAGAGACCCAGTACTTC	32								CASSSPSWGGLYQETQYF		:::::::::0:-4:13:15:16:-26:21:32:2:54:::	TLDC_1_	RNA
472	CLONES_TRBTLDC_1__baseline_TCR-JV_cDNA_13_CAAGACTA_merged_170000.txt	984	3	0.000108452	TGTGCCAGCAGCTCACCATTCGGGACAGACCGAATATACAATGAGCAGTTCTTC	EEEEEEEEEEEEEEEEEEEEEEEEEEEEEEEEEEEEEEEEEEEEEEEEEEEEEE	TRBV7-9*00(520)	TRBD1*00(40)	TRBJ2-1*00(170)		556|569|593|0|13||65.0	11|19|36|20|28||40.0	24|42|70|36|54||90.0												TGTGCCAGCAGCTCACCATTCGGGACAGACCGAATATACAATGAGCAGTTCTTC	36								CASSSPFGTDRIYNEQFF		:::::::::0:-4:13:20:1:-5:28:36:-4:54:::	TLDC_1_	RNA
473	CLONES_TRBTLDC_1__baseline_TCR-JV_cDNA_13_CAAGACTA_merged_170000.txt	985	3	0.000108452	TGTGCCAGCAGCCTACCCCTACGACTAGCGGGGATTTACAATGAGCAGTTCTTC	EEEEEEEEEEEEEEEEEEEEEEEEEEEEEEEEEEEEEEEEEEEEEEEEEEEEEE	TRBV7-9*00(748)	TRBD2*00(50)	TRBJ2-1*00(218.3)		556|568|593|0|12||60.0	18|28|48|22|32||50.0	24|42|70|36|54||90.0												TGTGCCAGCAGCCTACCCCTACGACTAGCGGGGATTTACAATGAGCAGTTCTTC	36								CASSLPLRLAGIYNEQFF		:::::::::0:-5:12:22:-2:-4:32:36:-4:54:::	TLDC_1_	RNA
474	CLONES_TRBTLDC_1__baseline_TCR-JV_cDNA_13_CAAGACTA_merged_170000.txt	986	3	0.000108452	TGTGCCAGCAGCGCCGGGACAGGGCAATTTTTCTATAATTCACCCCTCCACTTT	EEEEEEEEEEEEEEEEEEEEEEEEEEEEEEEEEEEEEEEEEEEEEEEEEEEEEE	TRBV7-8*00(399)	TRBD1*00(55)	TRBJ1-6*00(245)		567|579|604|0|12||60.0	10|21|36|13|24||55.0	23|45|73|32|54||110.0												TGTGCCAGCAGCGCCGGGACAGGGCAATTTTTCTATAATTCACCCCTCCACTTT	36								CASSAGTGQFFYNSPLHF		:::::::::0:-5:12:13:2:-3:24:32:-3:54:::	TLDC_1_	RNA
475	CLONES_TRBTLDC_1__baseline_TCR-JV_cDNA_13_CAAGACTA_merged_170000.txt	990	3	0.000108452	TGCGCCAGCAGTCAATCGAATCGCAAGGGATTTAGTAATGAAAAACTGTTTTTT	EEAEEEEEEEEEEEEEEEEEEEEEEEEEEEEEEEEEEEEEEEEEEEEEEEEEEE	TRBV23-1*00(705.7)		TRBJ1-4*00(235)		580|599|617|0|19||95.0		24|43|71|35|54||95.0												TGCGCCAGCAGTCAATCGAATCGCAAGGGATTTAGTAATGAAAAACTGTTTTTT	32								CASSQSNRKGFSNEKLFF		:::::::::0:2:19:::::35:-4:54:::	TLDC_1_	RNA
476	CLONES_TRBTLDC_1__baseline_TCR-JV_cDNA_13_CAAGACTA_merged_170000.txt	1001	3	0.000108452	TGTGCCACCTCGCCCCTAGCGGGACCTTTATCCTACAATGAGCAGTTCTTC	EEEEEEEEEEEEEEEEEEEEEEEEEEEEEEEEEEEEEEEEEEEEEEAEEEE	TRBV27*00(615.7)	TRBD2*00(45)	TRBJ2-1*00(200)		556|563|593|0|7||35.0	20|29|48|15|24||45.0	21|42|70|30|51||105.0												TGTGCCACCTCGCCCCTAGCGGGACCTTTATCCTACAATGAGCAGTTCTTC	32								CATSPLAGPLSYNEQFF		:::::::::0:-10:7:15:-4:-3:24:30:-1:51:::	TLDC_1_	RNA
477	CLONES_TRBTLDC_1__baseline_TCR-JV_cDNA_13_CAAGACTA_merged_170000.txt	1002	3	0.000108452	TGTGCCACCAGCAGAGTAGGTACAGCGCTCTCTGGAAACACCATATATTTT	EEEEEEEEEEEEEEEEEEEEEEEEEEEEEEEEEEEEEEEEEEEEEEEEEEE	TRBV15*00(814)		TRBJ1-3*00(155)		552|568|589|0|16||80.0		20|42|70|29|51||110.0												TGTGCCACCAGCAGAGTAGGTACAGCGCTCTCTGGAAACACCATATATTTT	36								CATSRVGTALSGNTIYF		:::::::::0:-1:16:::::29:0:51:::	TLDC_1_	RNA
478	CLONES_TRBTLDC_1__baseline_TCR-JV_cDNA_13_CAAGACTA_merged_170000.txt	1003	3	0.000108452	TGTGCCACCAGCAGAGGCAGGTTAGCGAGAGCTTTTTACGAGCAGTACTTC	EEEEEEEEEEEEEEEEEEEEEEEEEEEEEEEEEEEEEEEEEEEEEEEEEEE	TRBV15*00(378.7)	TRBD2*00(29)	TRBJ2-7*00(215)		552|568|589|0|16||80.0	21|30|48|22|31|SG26A|29.0	24|39|67|36|51||75.0												TGTGCCACCAGCAGAGGCAGGTTAGCGAGAGCTTTTTACGAGCAGTACTTC	36								CATSRGRLARAFYEQYF		:::::::::0:-1:16:22:-5:-2:31:36:-4:51:::	TLDC_1_	RNA
479	CLONES_TRBTLDC_1__baseline_TCR-JV_cDNA_13_CAAGACTA_merged_170000.txt	1004	3	0.000108452	TGTGCCAGCAGTTTTGAACCACCGGGAGGGCTGATCTATGGCTACACCTTC	EEEEEEEEEEEEEEEEEEEEEEEEEEEEEEEEEEEEEEEEEEEEEEEEEEE	TRBV12-3*00(564.3),TRBV12-4*00(564.3)	TRBD2*00(45)	TRBJ1-2*00(220)		530|544|567|0|14||70.0;530|544|567|0|14||70.0	24|33|48|22|31||45.0	24|40|68|35|51||80.0												TGTGCCAGCAGTTTTGAACCACCGGGAGGGCTGATCTATGGCTACACCTTC	36								CASSFEPPGGLIYGYTF		:::::::::0:-3:14:22:-8:1:31:35:-4:51:::	TLDC_1_	RNA
480	CLONES_TRBTLDC_1__baseline_TCR-JV_cDNA_13_CAAGACTA_merged_170000.txt	1005	3	0.000108452	TGTGCCAGCAGTTTCGGTTTAGGGCTCAGCGGCAATCAGCCCCAGCATTTT	EEEEEEEEEEEEEEEEEEEEEEEEEEEEEEEEEEEEEEEEEEEEEEEEEEE	TRBV12-3*00(558),TRBV12-4*00(558)	TRBD2*00(25)	TRBJ1-5*00(240)		530|544|567|0|14||70.0;530|544|567|0|14||70.0	28|33|48|20|25||25.0	22|42|70|31|51||100.0												TGTGCCAGCAGTTTCGGTTTAGGGCTCAGCGGCAATCAGCCCCAGCATTTT	36								CASSFGLGLSGNQPQHF		:::::::::0:-3:14:20:-12:1:25:31:-2:51:::	TLDC_1_	RNA
481	CLONES_TRBTLDC_1__baseline_TCR-JV_cDNA_13_CAAGACTA_merged_170000.txt	1006	3	0.000108452	TGTGCCAGCAGTTTGGGCTTCTGGGAGTTAGGGGCAGATACGCAGTATTTT	EEEEEEEEEEEEEEEEEEEEEEEEEEEEEEEEEEEEEEEEEEEEEEEEEEE	TRBV28*00(240)	TRBD1*00(25),TRBD2*00(25)	TRBJ2-3*00(225)		564|578|601|0|14||70.0	17|22|36|29|34||25.0;25|30|48|22|27||25.0	24|41|69|34|51||85.0												TGTGCCAGCAGTTTGGGCTTCTGGGAGTTAGGGGCAGATACGCAGTATTTT	36								CASSLGFWELGADTQYF		:::::::::0:-3:14:29:-5:-2:34:34:-4:51:::	TLDC_1_	RNA
482	CLONES_TRBTLDC_1__baseline_TCR-JV_cDNA_13_CAAGACTA_merged_170000.txt	1007	3	0.000108452	TGTGCCAGCAGTTTAGTCCCGCCTTGGACTAGCGGTGCTGAGCAGTTCTTC	EEEEEEEEEEEEEEEEEEEEEEEEEEEEEEEEEEEEEEEEEEEEEEEEEEE	TRBV28*00(680)	TRBD2*00(50)	TRBJ2-1*00(155)		564|579|601|0|15||75.0	17|27|48|25|35||50.0	29|42|70|38|51||65.0												TGTGCCAGCAGTTTAGTCCCGCCTTGGACTAGCGGTGCTGAGCAGTTCTTC	36								CASSLVPPWTSGAEQFF		:::::::::0:-2:15:25:-1:-5:35:38:-9:51:::	TLDC_1_	RNA
483	CLONES_TRBTLDC_1__baseline_TCR-JV_cDNA_13_CAAGACTA_merged_170000.txt	1008	3	0.000108452	TGTGCCAGCAGTTACTCGAGGCGGCACCTAGAGAGGGATACGCAGTATTTT	EEEEEEEEEEEEEEEEEEEEEEEEEEEEEEEEEEEEEEEEEEEEEEEEEEE	TRBV6-6*00(240)		TRBJ2-3*00(215)		516|536|553|0|20||100.0		26|41|69|36|51||75.0												TGTGCCAGCAGTTACTCGAGGCGGCACCTAGAGAGGGATACGCAGTATTTT	36								CASSYSRRHLERDTQYF		:::::::::0:3:20:::::36:-6:51:::	TLDC_1_	RNA
484	CLONES_TRBTLDC_1__baseline_TCR-JV_cDNA_13_CAAGACTA_merged_170000.txt	1009	3	0.000108452	TGTGCCAGCAGTTACACCCCCACGGGCAAGAGCTCCTACGAGCAGTACTTC	EEEEEEEEEEEEEEEEEEEEEEEEEEEEEEEEEEEEEEEEEEEEEEEEEEE	TRBV6-2*00(542),TRBV6-3*00(542)	TRBD1*00(25)	TRBJ2-7*00(250)		516|531|553|0|15||75.0;516|531|553|0|15||75.0	1|6|36|16|21||25.0	17|39|67|29|51||110.0												TGTGCCAGCAGTTACACCCCCACGGGCAAGAGCTCCTACGAGCAGTACTTC	36								CASSYTPTGKSSYEQYF		:::::::::0:-2:15:16:11:-18:21:29:3:51:::	TLDC_1_	RNA
485	CLONES_TRBTLDC_1__baseline_TCR-JV_cDNA_13_CAAGACTA_merged_170000.txt	1010	3	0.000108452	TGTGCCAGCAGTGGTACGTGGGGGATATTCTCCTACAATGAGCAGTTCTTC	EEEEEEEEEEEEEEEEEEEEEEEEEEEEEEEEEEEEEEEEEEEEEEEEEEE	TRBV28*00(675)	TRBD1*00(25)	TRBJ2-1*00(230)		564|576|601|0|12||60.0	18|23|36|19|24||25.0	20|42|70|29|51||110.0												TGTGCCAGCAGTGGTACGTGGGGGATATTCTCCTACAATGAGCAGTTCTTC	36								CASSGTWGIFSYNEQFF		:::::::::0:-5:12:19:-6:-1:24:29:0:51:::	TLDC_1_	RNA
486	CLONES_TRBTLDC_1__baseline_TCR-JV_cDNA_13_CAAGACTA_merged_170000.txt	1011	3	0.000108452	TGTGCCAGCAGTGGGGGCCACAGGGAGGGGTTAAACACTGAAGCTTTCTTT	EEEEEEEEEEEEEEEEEEEEEEEEEEEEEEEEEEEEEEEEEEEEEEEEEEE	TRBV27*00(461.7)	TRBD2*00(35),TRBD1*00(30)	TRBJ1-1*00(230)		556|568|593|0|12||60.0	25|32|48|22|29||35.0;15|21|36|19|25||30.0	22|40|68|33|51||90.0												TGTGCCAGCAGTGGGGGCCACAGGGAGGGGTTAAACACTGAAGCTTTCTTT	36								CASSGGHREGLNTEAFF		:::::::::0:-5:12:22:-9:0:29:33:-2:51:::	TLDC_1_	RNA
487	CLONES_TRBTLDC_1__baseline_TCR-JV_cDNA_13_CAAGACTA_merged_170000.txt	1012	3	0.000108452	TGTGCCAGCAGTGACCTCACGAGCGGGGGGGGATACAATGAGCAGTTCTTC	EEEEEEEEEEEEEEEEEEEEEEEEEEEEEEEEEEEEEEEEEEEEEEEEEEE	TRBV25-1*00(810)	TRBD2*00(34)	TRBJ2-1*00(166.3)		551|565|588|0|14||70.0	22|32|48|21|31|SA28G|34.0	24|42|70|33|51||90.0												TGTGCCAGCAGTGACCTCACGAGCGGGGGGGGATACAATGAGCAGTTCTTC	36								CASSDLTSGGGYNEQFF		:::::::::0:-3:14:21:-6:0:31:33:-4:51:::	TLDC_1_	RNA
488	CLONES_TRBTLDC_1__baseline_TCR-JV_cDNA_13_CAAGACTA_merged_170000.txt	1013	3	0.000108452	TGTGCCAGCAGTGAAGGGTCAGCGGGGGCAGCCACCGGGGAGCTGTTTTTT	EEEEEEEEEEEEEEEEEEEEEEEEEEEEEEEEEEEEEEEEEEEEEEEEEEE	TRBV2*00(225)	TRBD1*00(30),TRBD2*00(30)	TRBJ2-2*00(229.7)		518|534|555|0|16||80.0	18|24|36|23|29||30.0;22|28|48|20|26||30.0	24|43|71|32|51||95.0												TGTGCCAGCAGTGAAGGGTCAGCGGGGGCAGCCACCGGGGAGCTGTTTTTT	36								CASSEGSAGAATGELFF		:::::::::0:-1:16:23:-6:0:29:32:-4:51:::	TLDC_1_	RNA
489	CLONES_TRBTLDC_1__baseline_TCR-JV_cDNA_13_CAAGACTA_merged_170000.txt	1014	3	0.000108452	TGTGCCAGCAGCTTGGCAGGTAGGACTAGCGGGACAAATGAGCAGTTCTTC	EEEEEEEEEEEEEEEEEEEEEEEEEEEEEEEEEEEEEEEEEEEEEEEEEEE	TRBV5-5*00(170),TRBV5-8*00(164.7),TRBV5-6*00(154),TRBV5-7*00(154)	TRBD2*00(60)	TRBJ2-1*00(215)		549|566|585|0|17||85.0;551|568|587|0|17||85.0;550|567|586|0|17||85.0;551|568|587|0|17||85.0	17|29|48|22|34||60.0	27|42|70|36|51||75.0												TGTGCCAGCAGCTTGGCAGGTAGGACTAGCGGGACAAATGAGCAGTTCTTC	36								CASSLAGRTSGTNEQFF		:::::::::0:1:17:22:-1:-3:34:36:-7:51:::	TLDC_1_	RNA
490	CLONES_TRBTLDC_1__baseline_TCR-JV_cDNA_13_CAAGACTA_merged_170000.txt	1015	3	0.000108452	TGTGCCAGCAGCTTAGTTGTTGGGGGTTATAGCACAGATACGCAGTATTTT	EEEEEEEEEEEEEEEEEEEEEEEEEEEEEEEEEEEEEEEEEEEEEEEEEEE	TRBV7-8*00(210),TRBV7-2*00(194)	TRBD1*00(25)	TRBJ2-3*00(250)		567|583|604|0|16||80.0;580|596|617|0|16||80.0	18|23|36|21|26||25.0	19|41|69|29|51||110.0												TGTGCCAGCAGCTTAGTTGTTGGGGGTTATAGCACAGATACGCAGTATTTT	36								CASSLVVGGYSTDTQYF		:::::::::0:-1:16:21:-6:-1:26:29:1:51:::	TLDC_1_	RNA
491	CLONES_TRBTLDC_1__baseline_TCR-JV_cDNA_13_CAAGACTA_merged_170000.txt	1016	3	0.000108452	TGTGCCAGCAGCTTAGTCCGAGGGGGCGTCGCGACAGATACGCAGTATTTT	EEEEEEEEEEEEEEEEEEEEEEEEEEEEEEEEEEEEEEEEEEEEEEEEEEE	TRBV7-9*00(790)	TRBD1*00(40)	TRBJ2-3*00(230)		556|572|593|0|16||80.0	17|25|36|20|28||40.0	23|41|69|33|51||90.0												TGTGCCAGCAGCTTAGTCCGAGGGGGCGTCGCGACAGATACGCAGTATTTT	36								CASSLVRGGVATDTQYF		:::::::::0:-1:16:20:-5:1:28:33:-3:51:::	TLDC_1_	RNA
492	CLONES_TRBTLDC_1__baseline_TCR-JV_cDNA_13_CAAGACTA_merged_170000.txt	1017	3	0.000108452	TGTGCCAGCAGCTTAGATTTCGGGGGGGCGGGGCCAGATACGCAGTATTTT	AEEEEEAEEEEEAEEEEEE<EEEEEEEEEEEEEEEEEEEEEEEEEEEEEEE	TRBV7-8*00(601.3)	TRBD1*00(35)	TRBJ2-3*00(268.3)		567|583|604|0|16||80.0	18|25|36|23|30||35.0	24|41|69|34|51||85.0												TGTGCCAGCAGCTTAGATTTCGGGGGGGCGGGGCCAGATACGCAGTATTTT	27								CASSLDFGGAGPDTQYF		:::::::::0:-1:16:23:-6:1:30:34:-4:51:::	TLDC_1_	RNA
493	CLONES_TRBTLDC_1__baseline_TCR-JV_cDNA_13_CAAGACTA_merged_170000.txt	1018	3	0.000108452	TGTGCCAGCAGCTTAATTAGGTCAGGGCCGTACCAAGAGACCCAGTACTTC	EEEEEEEEEEEEEEEEEEEEEEEEEEEEEEEEEEEEEEEEEEEEEEEEEEE	TRBV5-6*00(285),TRBV5-7*00(263.7)	TRBD2*00(30)	TRBJ2-5*00(244.7)		550|564|586|0|14||70.0;551|565|587|0|14||70.0	28|34|48|23|29||30.0	18|40|68|29|51||110.0												TGTGCCAGCAGCTTAATTAGGTCAGGGCCGTACCAAGAGACCCAGTACTTC	36								CASSLIRSGPYQETQYF		:::::::::0:-2:14:23:-12:2:29:29:2:51:::	TLDC_1_	RNA
494	CLONES_TRBTLDC_1__baseline_TCR-JV_cDNA_13_CAAGACTA_merged_170000.txt	1019	3	0.000108452	TGTGCCAGCAGCCTTGCCGGGACAGGGGGCGATCGGGCTGAAGCTTTCTTT	EEEEEEEEEEEEEEEEEEEEEEEEEEEEEEEEEEEEEEEEEEEEEEEEEEE	TRBV4-2*00(619.7)	TRBD1*00(75)	TRBJ1-1*00(168.3)		537|550|574|0|13||65.0	10|25|36|16|31||75.0	26|40|68|37|51||70.0												TGTGCCAGCAGCCTTGCCGGGACAGGGGGCGATCGGGCTGAAGCTTTCTTT	36								CASSLAGTGGDRAEAFF		:::::::::0:-4:13:16:2:1:31:37:-6:51:::	TLDC_1_	RNA
495	CLONES_TRBTLDC_1__baseline_TCR-JV_cDNA_13_CAAGACTA_merged_170000.txt	1020	3	0.000108452	TGTGCCAGCAGCCAAGATCGAACAGACACATTAGGCGACGAGCAGTACTTC	EEEEEEEEEEEEEEEEEEEEEEEEEEEEEEEEEEEEEEEEEEEEEEEEEEE	TRBV4-2*00(431.7),TRBV4-3*00(415.7)		TRBJ2-7*00(210)		537|556|574|0|19||95.0;537|556|574|0|19|SC539T|79.0		25|39|67|37|51||70.0												TGTGCCAGCAGCCAAGATCGAACAGACACATTAGGCGACGAGCAGTACTTC	36								CASSQDRTDTLGDEQYF		:::::::::0:2:19:::::37:-5:51:::	TLDC_1_	RNA
496	CLONES_TRBTLDC_1__baseline_TCR-JV_cDNA_13_CAAGACTA_merged_170000.txt	1021	3	0.000108452	TGTGCCAGCAGCGTCCAGGGGGGATATGCAACTAATGAAAAACTGTTTTTT	EEEEEEEEEEEEEEEEEEEEEEEEEEEEEEEEEEEEEEEEEEEEEEEEEEE	TRBV7-9*00(481.7)	TRBD1*00(35)	TRBJ1-4*00(243.3)		556|568|593|0|12||60.0	16|23|36|15|22||35.0	18|43|71|26|51||125.0												TGTGCCAGCAGCGTCCAGGGGGGATATGCAACTAATGAAAAACTGTTTTTT	36								CASSVQGGYATNEKLFF		:::::::::0:-5:12:15:-4:-1:22:26:2:51:::	TLDC_1_	RNA
497	CLONES_TRBTLDC_1__baseline_TCR-JV_cDNA_13_CAAGACTA_merged_170000.txt	1022	3	0.000108452	TGTGCCAGCAGCGCGAATCTAGCGGGAGTTAATACCGGGGAGCTGTTTTTT	EEEEEEEEEEEEEEEEEEEEEEEEEEEEEEEEEEEEEEEEEEEEEEEEEEE	TRBV9*00(166.7)	TRBD2*00(50)	TRBJ2-2*00(230)		559|572|595|0|13||65.0	20|30|48|18|28||50.0	25|43|71|33|51||90.0												TGTGCCAGCAGCGCGAATCTAGCGGGAGTTAATACCGGGGAGCTGTTTTTT	36								CASSANLAGVNTGELFF		:::::::::0:-3:13:18:-4:-2:28:33:-5:51:::	TLDC_1_	RNA
498	CLONES_TRBTLDC_1__baseline_TCR-JV_cDNA_13_CAAGACTA_merged_170000.txt	1025	3	0.000108452	TGCGCCAGCAGCTGGACTAGCGGGAGATTAGGCGCAGATACGCAGTATTTT	EEEEEEEEEEEEEEEEEEEEEEEEEEEEEEEEEEEEEEEEEEEEEEEEEE<	TRBV5-1*00(432.5)	TRBD2*00(65)	TRBJ2-3*00(190)		554|567|590|0|13||65.0	17|30|48|13|26||65.0	24|41|69|34|51||85.0												TGCGCCAGCAGCTGGACTAGCGGGAGATTAGGCGCAGATACGCAGTATTTT	27								CASSWTSGRLGADTQYF		:::::::::0:-3:13:13:-1:-2:26:34:-4:51:::	TLDC_1_	RNA
499	CLONES_TRBTLDC_1__baseline_TCR-JV_cDNA_13_CAAGACTA_merged_170000.txt	1026	3	0.000108452	TGCGCCAGCAGCCAAGCATCAACTAGCGGGGGGTCGGGTGAGCAGTTCTTC	EEEEEEEEEEEEEEEEEEEEEEEEEEEEEEEEEEEEEEEEEEEEEEEEEEE	TRBV4-3*00(166.7),TRBV4-2*00(150.7)	TRBD2*00(45)	TRBJ2-1*00(205)		537|553|574|0|16||80.0;537|553|574|0|16|ST539C|64.0	19|28|48|21|30||45.0	29|42|70|38|51||65.0												TGCGCCAGCAGCCAAGCATCAACTAGCGGGGGGTCGGGTGAGCAGTTCTTC	36								CASSQASTSGGSGEQFF		:::::::::0:-1:16:21:-3:-4:30:38:-9:51:::	TLDC_1_	RNA
500	CLONES_TRBTLDC_1__baseline_TCR-JV_cDNA_13_CAAGACTA_merged_170000.txt	1028	3	0.000108452	TGCAGTGCCATCTGGGCTAGCGGGGGGCTACATTCTAATGAGCAGTTCTTC	EEEEEEEEEEEEEEEEEEEEEEEEEEEEEEEEEEEEEEEEEEEEEEEEEEE	TRBV20-1*00(545)	TRBD2*00(40)	TRBJ2-1*00(180)		759|767|793|0|8||40.0	20|28|48|16|24||40.0	27|42|70|36|51||75.0												TGCAGTGCCATCTGGGCTAGCGGGGGGCTACATTCTAATGAGCAGTTCTTC	36								CSAIWASGGLHSNEQFF		:::::::::0:-6:8:16:-4:-4:24:36:-7:51:::	TLDC_1_	RNA
501	CLONES_TRBTLDC_1__baseline_TCR-JV_cDNA_13_CAAGACTA_merged_170000.txt	1029	3	0.000108452	TGCAGCGTTGCAAGCCGACAGTTGGGTTTAGCCAAAAACATTCAGTACTTC	EEEEEEEEEEEEEEEEEEEEEEEEEEEEEEEEEEEEEEEEEEEEEEEEEEE	TRBV29-1*00(155)	TRBD1*00(25)	TRBJ2-4*00(255)		700|710|734|0|10||50.0	14|19|36|16|21||25.0	19|42|70|28|51||115.0												TGCAGCGTTGCAAGCCGACAGTTGGGTTTAGCCAAAAACATTCAGTACTTC	36								CSVASRQLGLAKNIQYF		:::::::::0:-4:10:16:-2:-5:21:28:1:51:::	TLDC_1_	RNA
502	CLONES_TRBTLDC_1__baseline_TCR-JV_cDNA_13_CAAGACTA_merged_170000.txt	1032	3	0.000108452	TGTGCCAGCAGCTAGGGACCCCGGGACAGGGGCAAGAGACCCAGTACTTC	EEEEEEEEEEEEEEEEEEEEEEEEEEEEEEEEEEEEEEEEEEEEEEEEEE	TRBV21-1*00(555)	TRBD1*00(65)	TRBJ2-5*00(230)		544|556|581|0|12||60.0	9|22|36|19|32||65.0	22|40|68|32|50||90.0												TGTGCCAGCAGCTAGGGACCCCGGGACAGGGGCAAGAGACCCAGTACTTC	36								CASS*GPR_QGQETQYF		:::::::::0:-5:12:19:3:-2:32:32:-2:50:::	TLDC_1_	RNA
503	CLONES_TRBTLDC_1__baseline_TCR-JV_cDNA_13_CAAGACTA_merged_170000.txt	1033	3	0.000108452	TGTGCCAGCAGCCAGGGCGGGACTAGCTCTGGGACAATGAGCAGTTCTTC	EEEEEEEEEEEEEEEEEEEEEEEEEEEEEEEEEEEEEEEEEEEEEEEEEE	TRBV14*00(795)	TRBD2*00(50)	TRBJ2-1*00(210)		516|530|553|0|14||70.0	15|25|48|17|27||50.0	25|42|70|33|50||85.0												TGTGCCAGCAGCCAGGGCGGGACTAGCTCTGGGACAATGAGCAGTTCTTC	36								CASSQGGT_LWDNEQFF		:::::::::0:-3:14:17:1:-7:27:33:-5:50:::	TLDC_1_	RNA
504	CLONES_TRBTLDC_1__baseline_TCR-JV_cDNA_13_CAAGACTA_merged_170000.txt	1034	3	0.000108452	TGTGCCAGCAGCACCCCGAGGGAGCGCGTTCCTACAATGAGCAGTTCTTC	EEEEEEEEEEEEEEEEEEEEEEEEEEEEEEEEEEEEEEEEEEEEEEEEEE	TRBV21-1*00(121)	TRBD1*00(29),TRBD2*00(25)	TRBJ2-1*00(245)		544|557|581|0|13||65.0	17|26|36|18|27|SG21A|29.0;25|30|48|19|24||25.0	21|42|70|29|50||105.0												TGTGCCAGCAGCACCCCGAGGGAGCGCGTTCCTACAATGAGCAGTTCTTC	36								CASSTPRE_RSYNEQFF		:::::::::0:-4:13:18:-5:2:27:29:-1:50:::	TLDC_1_	RNA
505	CLONES_TRBTLDC_1__baseline_TCR-JV_cDNA_13_CAAGACTA_merged_170000.txt	1035	3	0.000108452	TGTGCCAGCAGCTTAGGTCCCAGCGGGGGGGGCAGAGACCCAGTACTTC	EEEEEEEEEEEEEEEEEEEEEEEEEEEEEEEEEEEEEEEEEEEEEEEEE	TRBV7-2*00(421)	TRBD2*00(34),TRBD1*00(30)	TRBJ2-5*00(214.7)		580|596|617|0|16||80.0	22|32|48|21|31|SA28G|34.0;18|24|36|27|33||30.0	24|40|68|33|49||80.0												TGTGCCAGCAGCTTAGGTCCCAGCGGGGGGGGCAGAGACCCAGTACTTC	36								CASSLGPS_GGAETQYF		:::::::::0:-1:16:21:-6:0:31:33:-4:49:::	TLDC_1_	RNA
506	CLONES_TRBTLDC_1__baseline_TCR-JV_cDNA_13_CAAGACTA_merged_170000.txt	1036	3	0.000108452	TGCGCCAGCAGTTATGATTAGCGGGGGAGGTCGAGAGACCCAGTACTTC	EEEEEEEEEEEEEEEEEEEEEEEEEEEEEEEEEEEEEEEEEEEEEEEEE	TRBV10-1*00(498.3)	TRBD2*00(35)	TRBJ2-5*00(220)		533|545|570|0|12||60.0	21|28|48|18|25||35.0	24|40|68|33|49||80.0												TGCGCCAGCAGTTATGATTAGCGGGGGAGGTCGAGAGACCCAGTACTTC	36								CASSYD*R_GGRETQYF		:::::::::0:-5:12:18:-5:-4:25:33:-4:49:::	TLDC_1_	RNA
507	CLONES_TRBTLDC_1__baseline_TCR-JV_cDNA_13_CAAGACTA_merged_170000.txt	1047	3	0.000108452	TGTGCCTGGAGTCGCCTTAGCAGCGGAGACGCAGATACGCAGTATTTT	EEEEEEEEEEEEEEEEEEEEEEEEEEEEEEEEEEEEEEEEEEEEEEEE	TRBV30*00(340)	TRBD2*00(25)	TRBJ2-3*00(225)		787|799|821|0|12||60.0	22|27|48|21|26||25.0	24|41|69|31|48||85.0												TGTGCCTGGAGTCGCCTTAGCAGCGGAGACGCAGATACGCAGTATTTT	36								CAWSRLSSGDADTQYF		:::::::::0:-2:12:21:-6:-5:26:31:-4:48:::	TLDC_1_	RNA
508	CLONES_TRBTLDC_1__baseline_TCR-JV_cDNA_13_CAAGACTA_merged_170000.txt	1051	3	0.000108452	TGTGCCACCAGCAGAGACAAGCGGGGGCCTACTGGGACCCAGTACTTC	EEEEEEEEEEEEEEEEEEEEEEEEEEEEEEEEEEEEEEEEEEEEEEEE	TRBV15*00(364)	TRBD1*00(30),TRBD2*00(30)	TRBJ2-5*00(205)		552|569|589|0|17||85.0	18|24|36|22|28||30.0;22|28|48|19|25||30.0	27|40|68|35|48||65.0												TGTGCCACCAGCAGAGACAAGCGGGGGCCTACTGGGACCCAGTACTTC	36								CATSRDKRGPTGTQYF		:::::::::0:0:17:22:-6:0:28:35:-7:48:::	TLDC_1_	RNA
509	CLONES_TRBTLDC_1__baseline_TCR-JV_cDNA_13_CAAGACTA_merged_170000.txt	1052	3	0.000108452	TGTGCCAGTTGGGGGACAGACCCTGCAACTAATGAAAAACTGTTTTTT	EEEEEEEEEEEEEEEEEEEEEEEEEEEEEEEEEEEEEEEEEEEEEEEE	TRBV5-4*00(452),TRBV5-8*00(404)	TRBD1*00(35)	TRBJ1-4*00(108)		549|557|585|0|8||40.0;551|559|587|0|8||40.0	12|19|36|12|19||35.0	18|43|71|23|48||125.0												TGTGCCAGTTGGGGGACAGACCCTGCAACTAATGAAAAACTGTTTTTT	36								CASWGTDPATNEKLFF		:::::::::0:-8:8:12:0:-5:19:23:2:48:::	TLDC_1_	RNA
510	CLONES_TRBTLDC_1__baseline_TCR-JV_cDNA_13_CAAGACTA_merged_170000.txt	1053	3	0.000108452	TGTGCCAGTAGCTTAACTTCGACAGGGTCTTACGGGGAGCTGTTTTTT	EEEEEEEEEEEEEEEEEEEEEEEEEEEEEEEEEEEEEEEEEEEEEEEE	TRBV19*00(821.7)	TRBD1*00(35)	TRBJ2-2*00(170)		559|570|596|0|11||55.0	14|21|36|20|27||35.0	27|43|71|32|48||80.0												TGTGCCAGTAGCTTAACTTCGACAGGGTCTTACGGGGAGCTGTTTTTT	36								CASSLTSTGSYGELFF		:::::::::0:-6:11:20:-2:-3:27:32:-7:48:::	TLDC_1_	RNA
511	CLONES_TRBTLDC_1__baseline_TCR-JV_cDNA_13_CAAGACTA_merged_170000.txt	1054	3	0.000108452	TGTGCCAGCTCACCATGGACAGGCTCTGGGGCCAACGTCCTGACTTTC	EEEEEEEEEEEEEEEEEEEEEEEEEEEEEEEEEEEEEEEEEEEEEEEE	TRBV18*00(590)	TRBD1*00(30)	TRBJ2-6*00(270)		702|717|739|0|15||75.0	13|19|36|16|22||30.0	19|45|73|22|48||130.0												TGTGCCAGCTCACCATGGACAGGCTCTGGGGCCAACGTCCTGACTTTC	36								CASSPWTGSGANVLTF		:::::::::0:-2:15:16:-1:-5:22:22:1:48:::	TLDC_1_	RNA
512	CLONES_TRBTLDC_1__baseline_TCR-JV_cDNA_13_CAAGACTA_merged_170000.txt	1055	3	0.000108452	TGTGCCAGCTCACCACCCTCTGGGGGTCGATACAATGAGCAGTTCTTC	EEEEEEEEEEEEEEEEEEEEEEEEEEEEEEEEEEEEEEEEEEEEEEEE	TRBV18*00(499.7)	TRBD1*00(25)	TRBJ2-1*00(230)		702|719|739|0|17||85.0	18|23|36|21|26||25.0	24|42|70|30|48||90.0												TGTGCCAGCTCACCACCCTCTGGGGGTCGATACAATGAGCAGTTCTTC	36								CASSPPSGGRYNEQFF		:::::::::0:0:17:21:-6:-1:26:30:-4:48:::	TLDC_1_	RNA
513	CLONES_TRBTLDC_1__baseline_TCR-JV_cDNA_13_CAAGACTA_merged_170000.txt	1056	3	0.000108452	TGTGCCAGCTCACCACGGCGTGACACTTACACCGGGGAGCTGTTTTTT	EEEEEEEEEEEEEEEEEEEEEEEEEEEEEEEEEEEEEEEEEEEEEEEE	TRBV18*00(395)		TRBJ2-2*00(240)		702|718|739|0|16||80.0		23|43|71|28|48||100.0												TGTGCCAGCTCACCACGGCGTGACACTTACACCGGGGAGCTGTTTTTT	36								CASSPRRDTYTGELFF		:::::::::0:-1:16:::::28:-3:48:::	TLDC_1_	RNA
514	CLONES_TRBTLDC_1__baseline_TCR-JV_cDNA_13_CAAGACTA_merged_170000.txt	1057	3	0.000108452	TGTGCCAGCACCCTCAGCGGTTGGGGGACTCCCTACGAGCAGTACTTC	EEEEEEEEEEEEEEEEEEEEEEEEEEEEEEEEEEEEEEEEEEEEEEEE	TRBV12-3*00(281.7),TRBV12-4*00(281.7)	TRBD2*00(30)	TRBJ2-7*00(225)		530|540|567|0|10||50.0;530|540|567|0|10||50.0	16|22|48|24|30||30.0	22|39|67|31|48||85.0												TGTGCCAGCACCCTCAGCGGTTGGGGGACTCCCTACGAGCAGTACTTC	36								CASTLSGWGTPYEQYF		:::::::::0:-7:10:24:0:-10:30:31:-2:48:::	TLDC_1_	RNA
515	CLONES_TRBTLDC_1__baseline_TCR-JV_cDNA_13_CAAGACTA_merged_170000.txt	1058	3	0.000108452	TGTGCCAGCAGTTTTGATCGGGGTACCTCCTTCGACATTCAGTACTTC	EEEEEEEEEEEEEEEEEEEEEEEEEEEEEEEEEEEEEEEEEEEEEEEE	TRBV28*00(305)	TRBD2*00(25)	TRBJ2-4*00(210)		564|578|601|0|14||70.0	1|6|48|25|30||25.0	28|42|70|34|48||70.0												TGTGCCAGCAGTTTTGATCGGGGTACCTCCTTCGACATTCAGTACTTC	36								CASSFDRGTSFDIQYF		:::::::::0:-3:14:25:15:-26:30:34:-8:48:::	TLDC_1_	RNA
516	CLONES_TRBTLDC_1__baseline_TCR-JV_cDNA_13_CAAGACTA_merged_170000.txt	1059	3	0.000108452	TGTGCCAGCAGTTTATTGGGGACAGCCTTGAACTATGGCTACACCTTC	EEEEEEEEEEEEEEEEEEEEEEEEEEEEEEEEEEEEEEEEEEEEEEEE	TRBV27*00(780)	TRBD1*00(35)	TRBJ1-2*00(230)		556|572|593|0|16||80.0	12|19|36|18|25||35.0	22|40|68|30|48||90.0												TGTGCCAGCAGTTTATTGGGGACAGCCTTGAACTATGGCTACACCTTC	36								CASSLLGTALNYGYTF		:::::::::0:-1:16:18:0:-5:25:30:-2:48:::	TLDC_1_	RNA
517	CLONES_TRBTLDC_1__baseline_TCR-JV_cDNA_13_CAAGACTA_merged_170000.txt	1060	3	0.000108452	TGTGCCAGCAGTTTATCACCCGGTTCATCCTACAATGAGCAGTTCTTC	EEEEEEEEEEEEEEEEEEEEEEEEEEEEEEEEEEEEEEEEEEEEEEEE	TRBV27*00(490)	TRBD1*00(25),TRBD2*00(25)	TRBJ2-1*00(245)		556|573|593|0|17||85.0	9|14|36|18|23||25.0;13|18|48|18|23||25.0	21|42|70|27|48||105.0												TGTGCCAGCAGTTTATCACCCGGTTCATCCTACAATGAGCAGTTCTTC	36								CASSLSPGSSYNEQFF		:::::::::0:0:17:18:3:-10:23:27:-1:48:::	TLDC_1_	RNA
518	CLONES_TRBTLDC_1__baseline_TCR-JV_cDNA_13_CAAGACTA_merged_170000.txt	1061	3	0.000108452	TGTGCCAGCAGTTTACTTAGCGGGAGGCACACCTACGAGCAGTACTTC	EEEEEEEEEEEEEEEEEEEEEEEEEEEEEEEEEEEEEEEEEEEEEEEE	TRBV12-3*00(715),TRBV12-4*00(715)	TRBD2*00(50)	TRBJ2-7*00(110)		530|545|567|0|15||75.0;530|545|567|0|15||75.0	21|31|48|17|27||50.0	22|39|67|31|48||85.0												TGTGCCAGCAGTTTACTTAGCGGGAGGCACACCTACGAGCAGTACTTC	36								CASSLLSGRHTYEQYF		:::::::::0:-2:15:17:-5:-1:27:31:-2:48:::	TLDC_1_	RNA
519	CLONES_TRBTLDC_1__baseline_TCR-JV_cDNA_13_CAAGACTA_merged_170000.txt	1062	3	0.000108452	TGTGCCAGCAGTTTAGGAAGGGACGTATCCTACAATGAGCAGTTCTTC	EEEEEEEEEEEEEEEEEEEEEEEEEEEEEEEEEEEEEEEEEEEEEEEE	TRBV12-3*00(383),TRBV12-4*00(383)	TRBD1*00(25),TRBD2*00(25)	TRBJ2-1*00(200)		530|546|567|0|16||80.0;530|546|567|0|16||80.0	12|17|36|19|24||25.0;16|21|48|19|24||25.0	21|42|70|27|48||105.0												TGTGCCAGCAGTTTAGGAAGGGACGTATCCTACAATGAGCAGTTCTTC	36								CASSLGRDVSYNEQFF		:::::::::0:-1:16:19:0:-7:24:27:-1:48:::	TLDC_1_	RNA
520	CLONES_TRBTLDC_1__baseline_TCR-JV_cDNA_13_CAAGACTA_merged_170000.txt	1063	3	0.000108452	TGTGCCAGCAGTTTAACGAGTGGGAGGGACCAAGAGACCCAGTACTTC	EEEEEEEEEEEEEEEEEEEEEEEEEEEEEEEEEEEEEEEEEEEEEEEE	TRBV28*00(325)	TRBD2*00(35)	TRBJ2-5*00(240)		564|579|601|0|15||75.0	25|32|48|21|28||35.0	20|40|68|28|48||100.0												TGTGCCAGCAGTTTAACGAGTGGGAGGGACCAAGAGACCCAGTACTTC	36								CASSLTSGRDQETQYF		:::::::::0:-2:15:21:-9:0:28:28:0:48:::	TLDC_1_	RNA
521	CLONES_TRBTLDC_1__baseline_TCR-JV_cDNA_13_CAAGACTA_merged_170000.txt	1064	3	0.000108452	TGTGCCAGCAGTTCTGACAGGATTTTGGGGTACAATGAGCAGTTCTTC	EEEEEEEEEEEEEEEEEEEEEEEEEEEEEEEEEEEEEEEEEEEEEEEE	TRBV28*00(696.7)	TRBD1*00(30)	TRBJ2-1*00(183.3)		564|577|601|0|13||65.0	14|20|36|15|21||30.0	24|42|70|30|48||90.0												TGTGCCAGCAGTTCTGACAGGATTTTGGGGTACAATGAGCAGTTCTTC	36								CASSSDRILGYNEQFF		:::::::::0:-4:13:15:-2:-4:21:30:-4:48:::	TLDC_1_	RNA
522	CLONES_TRBTLDC_1__baseline_TCR-JV_cDNA_13_CAAGACTA_merged_170000.txt	1065	3	0.000108452	TGTGCCAGCAGTTGGACTAGCGGGAGGGGGCGGGAGACCCAGTACTTC	EEEEEEEEEEEEEEEEEEEEEEEEEEEEEEEEEEEEEEEEEEEEEEEE	TRBV28*00(190)	TRBD2*00(75)	TRBJ2-5*00(215)		564|577|601|0|13||65.0	17|32|48|13|28||75.0	25|40|68|33|48||75.0												TGTGCCAGCAGTTGGACTAGCGGGAGGGGGCGGGAGACCCAGTACTTC	36								CASSWTSGRGRETQYF		:::::::::0:-4:13:13:-1:0:28:33:-5:48:::	TLDC_1_	RNA
523	CLONES_TRBTLDC_1__baseline_TCR-JV_cDNA_13_CAAGACTA_merged_170000.txt	1066	3	0.000108452	TGTGCCAGCAGTTACTCTCTCGGACTAGCGGAGGAGACCCAGTACTTC	EEEEEEEEEEEEEEEEEEEEEEEEEEEEEEEEEEEEEEEEEEEEEEEE	TRBV6-2*00(448.3),TRBV6-3*00(448.3)	TRBD2*00(50)	TRBJ2-5*00(215)		516|533|553|0|17||85.0;516|533|553|0|17||85.0	17|27|48|21|31||50.0	25|40|68|33|48||75.0												TGTGCCAGCAGTTACTCTCTCGGACTAGCGGAGGAGACCCAGTACTTC	36								CASSYSLGLAEETQYF		:::::::::0:0:17:21:-1:-5:31:33:-5:48:::	TLDC_1_	RNA
524	CLONES_TRBTLDC_1__baseline_TCR-JV_cDNA_13_CAAGACTA_merged_170000.txt	1067	3	0.000108452	TGTGCCAGCAGTTACTCCCCGGGTTTAAGGCAGGAGACCCAGTACTTC	EEEEEEEEEEEEEEEEE<<EEEEEEEEEEEEEEEEEEEEEEEEEEEEE	TRBV6-5*00(482.5)	TRBD1*00(30),TRBD2*00(30)	TRBJ2-5*00(207)		519|536|556|0|17||85.0	9|15|36|17|23||30.0;13|19|48|17|23||30.0	25|40|68|33|48||75.0												TGTGCCAGCAGTTACTCCCCGGGTTTAAGGCAGGAGACCCAGTACTTC	27								CASSYSPGLRQETQYF		:::::::::0:0:17:17:3:-9:23:33:-5:48:::	TLDC_1_	RNA
525	CLONES_TRBTLDC_1__baseline_TCR-JV_cDNA_13_CAAGACTA_merged_170000.txt	1068	3	0.000108452	TGTGCCAGCAGTTACTCGGTGGGTCTGGTACACAATGAGCAGTTCTTC	EEEEEEEEEEEEEEEEEEEEEEEEEEEEEEEEEEEEEEEEEEEEEEEE	TRBV6-5*00(255.7)		TRBJ2-1*00(225)		519|537|556|0|18||90.0		25|42|70|31|48||85.0												TGTGCCAGCAGTTACTCGGTGGGTCTGGTACACAATGAGCAGTTCTTC	36								CASSYSVGLVHNEQFF		:::::::::0:1:18:::::31:-5:48:::	TLDC_1_	RNA
526	CLONES_TRBTLDC_1__baseline_TCR-JV_cDNA_13_CAAGACTA_merged_170000.txt	1069	3	0.000108452	TGTGCCAGCAGTGGCCTAGCGGGCCTGACAAGCAATGAGCAGTTCTTC	EEEEEEEEEEEEEEEEEEEEEEEEEEEEEEEEEEEEEEEEEEEEEEEE	TRBV2*00(403.3)	TRBD2*00(40)	TRBJ2-1*00(220)		518|531|555|0|13||65.0	20|28|48|15|23||40.0	26|42|70|32|48||80.0												TGTGCCAGCAGTGGCCTAGCGGGCCTGACAAGCAATGAGCAGTTCTTC	36								CASSGLAGLTSNEQFF		:::::::::0:-4:13:15:-4:-4:23:32:-6:48:::	TLDC_1_	RNA
527	CLONES_TRBTLDC_1__baseline_TCR-JV_cDNA_13_CAAGACTA_merged_170000.txt	1070	3	0.000108452	TGTGCCAGCAGTGGGGGTTCCGGGACTAGCACCTACGAGCAGTACTTC	EEEEEEEEEEEEEEEEEEEEEEEEEEEEEEEEEEEEEEEEEEEEEEEE	TRBV25-1*00(330.3)	TRBD2*00(40),TRBD1*00(35)	TRBJ2-7*00(205.7)		551|564|588|0|13||65.0	14|22|48|19|27||40.0;10|17|36|19|26||35.0	18|39|67|27|48|ST21A|89.0												TGTGCCAGCAGTGGGGGTTCCGGGACTAGCACCTACGAGCAGTACTTC	36								CASSGGSGTSTYEQYF		:::::::::0:-4:13:19:2:-10:27:27:2:48:::	TLDC_1_	RNA
528	CLONES_TRBTLDC_1__baseline_TCR-JV_cDNA_13_CAAGACTA_merged_170000.txt	1071	3	0.000108452	TGTGCCAGCAGTGAACGAGAAGCTGCCTCCTACAATGAGCAGTTCTTC	EEEEEEEEEEEEEEEEEEEEEEEEEEEEEEEEEEEEEEEEEEEEEEEE	TRBV2*00(145)		TRBJ2-1*00(250)		518|533|555|0|15||75.0		20|42|70|26|48||110.0												TGTGCCAGCAGTGAACGAGAAGCTGCCTCCTACAATGAGCAGTTCTTC	36								CASSEREAASYNEQFF		:::::::::0:-2:15:::::26:0:48:::	TLDC_1_	RNA
529	CLONES_TRBTLDC_1__baseline_TCR-JV_cDNA_13_CAAGACTA_merged_170000.txt	1072	3	0.000108452	TGTGCCAGCAGTACCCAAACAGGGGCTGGAGTCTATGGCTACACCTTC	EEEEEEEEEEEEEEEEEEEEEEEEEEEEEEEEEEEEEEEEEEEEEEEE	TRBV6-5*00(475.7)	TRBD1*00(35)	TRBJ1-2*00(194.3)		519|531|556|0|12||60.0	15|22|36|18|25||35.0	24|40|68|32|48||80.0												TGTGCCAGCAGTACCCAAACAGGGGCTGGAGTCTATGGCTACACCTTC	36								CASSTQTGAGVYGYTF		:::::::::0:-5:12:18:-3:-2:25:32:-4:48:::	TLDC_1_	RNA
530	CLONES_TRBTLDC_1__baseline_TCR-JV_cDNA_13_CAAGACTA_merged_170000.txt	1073	3	0.000108452	TGTGCCAGCAGTAGACTAGCGGGAACTTTTACCGGGGAGCTGTTTTTT	EEAEEEEEEEEEEEEEEEEEEEEEEEEEEEEEEEEEEEEEEEEEAAAA	TRBV27*00(782.7)	TRBD2*00(55)	TRBJ2-2*00(95)		556|568|593|0|12||60.0	18|29|48|13|24||55.0	25|43|71|30|48||90.0												TGTGCCAGCAGTAGACTAGCGGGAACTTTTACCGGGGAGCTGTTTTTT	32								CASSRLAGTFTGELFF		:::::::::0:-5:12:13:-2:-3:24:30:-5:48:::	TLDC_1_	RNA
531	CLONES_TRBTLDC_1__baseline_TCR-JV_cDNA_13_CAAGACTA_merged_170000.txt	1074	3	0.000108452	TGTGCCAGCAGCTTGGAGGCGGGAGCTAAGACCGGGGAGCTGTTTTTT	EEEEEEEEEEEEEEEEEEEEEEEEEEEEEEEEEEEEEEEEEEEEEEEE	TRBV5-6*00(330),TRBV5-5*00(314),TRBV5-7*00(314)	TRBD2*00(35)	TRBJ2-2*00(230)		550|566|586|0|16||80.0;549|565|585|0|16||80.0;551|567|587|0|16||80.0	23|30|48|18|25||35.0	25|43|71|30|48||90.0												TGTGCCAGCAGCTTGGAGGCGGGAGCTAAGACCGGGGAGCTGTTTTTT	36								CASSLEAGAKTGELFF		:::::::::0:0:16:18:-7:-2:25:30:-5:48:::	TLDC_1_	RNA
532	CLONES_TRBTLDC_1__baseline_TCR-JV_cDNA_13_CAAGACTA_merged_170000.txt	1075	3	0.000108452	TGTGCCAGCAGCTTATACTCCAGGGAAAGCTCCTACGAGCAGTACTTC	EEEEEEEEEEEEEEEEEEEEEEEEEEEEEEEEEEEEEEEEEEEEEEEE	TRBV7-8*00(290)	TRBD1*00(25)	TRBJ2-7*00(245)		567|582|604|0|15||75.0	16|21|36|20|25||25.0	18|39|67|27|48||105.0												TGTGCCAGCAGCTTATACTCCAGGGAAAGCTCCTACGAGCAGTACTTC	36								CASSLYSRESSYEQYF		:::::::::0:-2:15:20:-4:-3:25:27:2:48:::	TLDC_1_	RNA
533	CLONES_TRBTLDC_1__baseline_TCR-JV_cDNA_13_CAAGACTA_merged_170000.txt	1076	3	0.000108452	TGTGCCAGCAGCTTAGTCGGGGGCCGGGCCACAGATACGCAGTATTTT	EEEEEEEEEEEEEEEEEEEEEEEEEEEEEEEEEEEEEEEEEEEEEEEE	TRBV7-2*00(581.7)	TRBD1*00(30)	TRBJ2-3*00(235)		580|596|617|0|16||80.0	18|24|36|18|24||30.0	22|41|69|29|48||95.0												TGTGCCAGCAGCTTAGTCGGGGGCCGGGCCACAGATACGCAGTATTTT	36								CASSLVGGRATDTQYF		:::::::::0:-1:16:18:-6:0:24:29:-2:48:::	TLDC_1_	RNA
534	CLONES_TRBTLDC_1__baseline_TCR-JV_cDNA_13_CAAGACTA_merged_170000.txt	1077	3	0.000108452	TGTGCCAGCAGCTTAGCTCAGGGACGAGGATCCAATGAGCAGTTCTTC	EEEEEEEEEEEEEEEEEEEEEEEEEEEEEEEEEEEEEEEEEEEEEEEE	TRBV7-6*00(749.3)	TRBD1*00(25),TRBD2*00(25)	TRBJ2-1*00(220)		576|593|613|0|17||85.0	12|17|36|20|25||25.0;16|21|48|20|25||25.0	26|42|70|32|48||80.0												TGTGCCAGCAGCTTAGCTCAGGGACGAGGATCCAATGAGCAGTTCTTC	36								CASSLAQGRGSNEQFF		:::::::::0:0:17:20:0:-7:25:32:-6:48:::	TLDC_1_	RNA
535	CLONES_TRBTLDC_1__baseline_TCR-JV_cDNA_13_CAAGACTA_merged_170000.txt	1078	3	0.000108452	TGTGCCAGCAGCTTAGCGTTAGGACAGGGCTTCTACGAGCAGTACTTC	EEEEEEEEEEEEEEEEEEEEEEEEEEEEEEEEEEEEEEEEEEEEEEEE	TRBV7-2*00(242)	TRBD1*00(35)	TRBJ2-7*00(224)		580|598|617|0|18||90.0	13|20|36|21|28||35.0	19|39|67|28|48|SC22T|84.0												TGTGCCAGCAGCTTAGCGTTAGGACAGGGCTTCTACGAGCAGTACTTC	36								CASSLALGQGFYEQYF		:::::::::0:1:18:21:-1:-4:28:28:1:48:::	TLDC_1_	RNA
536	CLONES_TRBTLDC_1__baseline_TCR-JV_cDNA_13_CAAGACTA_merged_170000.txt	1079	3	0.000108452	TGTGCCAGCAGCTTAGCGTCGGGGGGACCCTACAATGAGCAGTTCTTC	EEEEEEEEEEEEEEEEEEEEEEEEEEEEEEEEEEEEEEEEEEEEEEEE	TRBV7-8*00(310),TRBV7-2*00(278)	TRBD1*00(25),TRBD2*00(25)	TRBJ2-1*00(240)		567|585|604|0|18||90.0;580|598|617|0|18||90.0	12|17|36|23|28||25.0;16|21|48|23|28||25.0	22|42|70|28|48||100.0												TGTGCCAGCAGCTTAGCGTCGGGGGGACCCTACAATGAGCAGTTCTTC	36								CASSLASGGPYNEQFF		:::::::::0:1:18:23:0:-7:28:28:-2:48:::	TLDC_1_	RNA
537	CLONES_TRBTLDC_1__baseline_TCR-JV_cDNA_13_CAAGACTA_merged_170000.txt	1080	3	0.000108452	TGTGCCAGCAGCTTAGGTCTGGTAGGGGAGGGCACTGAAGCTTTCTTT	EEEEEEEEEEEEEEEEEEEEEEEEEEEEEEEEEEEEEEEEEEEEEEEE	TRBV13*00(194.3)	TRBD2*00(35)	TRBJ1-1*00(220)		567|584|604|0|17||85.0	25|32|48|25|32||35.0	24|40|68|32|48||80.0												TGTGCCAGCAGCTTAGGTCTGGTAGGGGAGGGCACTGAAGCTTTCTTT	36								CASSLGLVGEGTEAFF		:::::::::0:0:17:25:-9:0:32:32:-4:48:::	TLDC_1_	RNA
538	CLONES_TRBTLDC_1__baseline_TCR-JV_cDNA_13_CAAGACTA_merged_170000.txt	1081	3	0.000108452	TGTGCCAGCAGCTTAGGGTCCGGGACAATGCCTAACGAGCAGTACTTC	EEEEEEEEEEEEEEEEEEEEEEEEEEEEEEEEEEEEEEEEEEEEEEEE	TRBV7-6*00(500),TRBV7-7*00(462.7)	TRBD1*00(40),TRBD2*00(35)	TRBJ2-7*00(133.3)		576|592|613|0|16||80.0;585|601|622|0|16||80.0	10|18|36|19|27||40.0;14|21|48|19|26||35.0	25|39|67|34|48||70.0												TGTGCCAGCAGCTTAGGGTCCGGGACAATGCCTAACGAGCAGTACTTC	36								CASSLGSGTMPNEQYF		:::::::::0:-1:16:19:2:-6:27:34:-5:48:::	TLDC_1_	RNA
539	CLONES_TRBTLDC_1__baseline_TCR-JV_cDNA_13_CAAGACTA_merged_170000.txt	1082	3	0.000108452	TGTGCCAGCAGCTTAAAATGGGACAGGAGACCATACGAGCAGTACTTC	EEEEEEEEEEEEEEEEEEEEEEEEEEEEEEEEEEEEEEEEEEEEEEEE	TRBV7-3*00(435)	TRBD1*00(40)	TRBJ2-7*00(215)		540|556|577|0|16||80.0	12|20|36|19|27||40.0	24|39|67|33|48||75.0												TGTGCCAGCAGCTTAAAATGGGACAGGAGACCATACGAGCAGTACTTC	36								CASSLKWDRRPYEQYF		:::::::::0:-1:16:19:0:-4:27:33:-4:48:::	TLDC_1_	RNA
540	CLONES_TRBTLDC_1__baseline_TCR-JV_cDNA_13_CAAGACTA_merged_170000.txt	1083	3	0.000108452	TGTGCCAGCAGCCCCGAGACCTCCGTCGGCGGAACTGAAGCTTTCTTT	EEEEEEEEEEEEEEEEEEEEEEEEEEEEEEEEEEEEEEEEEEEEEEEE	TRBV12-3*00(273.3),TRBV12-4*00(273.3)	TRBD2*00(25)	TRBJ1-1*00(215)		530|541|567|0|11||55.0;530|541|567|0|11||55.0	1|6|48|19|24||25.0	25|40|68|33|48||75.0												TGTGCCAGCAGCCCCGAGACCTCCGTCGGCGGAACTGAAGCTTTCTTT	36								CASSPETSVGGTEAFF		:::::::::0:-6:11:19:15:-26:24:33:-5:48:::	TLDC_1_	RNA
541	CLONES_TRBTLDC_1__baseline_TCR-JV_cDNA_13_CAAGACTA_merged_170000.txt	1084	3	0.000108452	TGTGCCAGCAGCCCATCGACTAGCGGGGTTTCAGAGACCCAGTACTTC	EEEEEEEEEEEEEEEEEEEEEEEEEEEEEEEEEEEEEEEEEEEEEEEE	TRBV6-2*00(225),TRBV6-3*00(225),TRBV6-1*00(209),TRBV6-5*00(209)	TRBD2*00(50)	TRBJ2-5*00(220)		516|527|553|0|11||55.0;516|527|553|0|11||55.0;516|527|553|0|11||55.0;519|530|556|0|11||55.0	18|28|48|17|27||50.0	24|40|68|32|48||80.0												TGTGCCAGCAGCCCATCGACTAGCGGGGTTTCAGAGACCCAGTACTTC	36								CASSPSTSGVSETQYF		:::::::::0:-6:11:17:-2:-4:27:32:-4:48:::	TLDC_1_	RNA
542	CLONES_TRBTLDC_1__baseline_TCR-JV_cDNA_13_CAAGACTA_merged_170000.txt	1085	3	0.000108452	TGTGCCAGCAGCCGCTCGGGGGGAGGATTCGGCTACGAGCAGTACTTC	EEEEEEEEEEEEEEEEEEEEEEEEEEEEEEEEEEEEEEEEEEEEEEEE	TRBV3-1*00(423),TRBV3-2*00(396.3)	TRBD2*00(30)	TRBJ2-7*00(220)		543|556|580|0|13||65.0;543|556|580|0|13||65.0	25|31|48|20|26||30.0	23|39|67|32|48||80.0												TGTGCCAGCAGCCGCTCGGGGGGAGGATTCGGCTACGAGCAGTACTTC	36								CASSRSGGGFGYEQYF		:::::::::0:-4:13:20:-9:-1:26:32:-3:48:::	TLDC_1_	RNA
543	CLONES_TRBTLDC_1__baseline_TCR-JV_cDNA_13_CAAGACTA_merged_170000.txt	1086	3	0.000108452	TGTGCCAGCAGCCACCCAGGAGCTCCAGGGGGTGAAAAACTGTTTTTT	EEEEEEEEEEEEEEEEEEEEEEEEEEEEEEEEEEEEEEEEEEEEEEEE	TRBV14*00(500)	TRBD1*00(35)	TRBJ1-4*00(194.7)		516|530|553|0|14||70.0	16|23|36|25|32||35.0	27|43|71|32|48||80.0												TGTGCCAGCAGCCACCCAGGAGCTCCAGGGGGTGAAAAACTGTTTTTT	36								CASSHPGAPGGEKLFF		:::::::::0:-3:14:25:-4:-1:32:32:-7:48:::	TLDC_1_	RNA
544	CLONES_TRBTLDC_1__baseline_TCR-JV_cDNA_13_CAAGACTA_merged_170000.txt	1087	3	0.000108452	TGTGCCAGCAGCCAGGGGCCGGGACTAGACGGCGAGACCCAGTACTTC	EEEEEEEEEEEEEEEEEEEEEEEEEEEEEEEEEEEEEEEEEEEEEEEE	TRBV4-2*00(427.3),TRBV4-3*00(411.3)	TRBD2*00(50)	TRBJ2-5*00(94)		537|551|574|0|14||70.0;537|551|574|0|14|SC539T|54.0	14|24|48|18|28||50.0	25|40|68|33|48||75.0												TGTGCCAGCAGCCAGGGGCCGGGACTAGACGGCGAGACCCAGTACTTC	36								CASSQGPGLDGETQYF		:::::::::0:-3:14:18:2:-8:28:33:-5:48:::	TLDC_1_	RNA
545	CLONES_TRBTLDC_1__baseline_TCR-JV_cDNA_13_CAAGACTA_merged_170000.txt	1088	3	0.000108452	TGTGCCAGCAGCCAGGATCCGGGACAGGGTGACAATGAGCAGTTCTTC	EEEEEEEEEEEEEEEEEEEEEEEEEEEEEEEEEEEEEEEEEEEEEEEE	TRBV14*00(560.7)	TRBD1*00(50)	TRBJ2-1*00(225)		516|535|553|0|19|SA530G|79.0	11|21|36|19|29||50.0	25|42|70|31|48||85.0												TGTGCCAGCAGCCAGGATCCGGGACAGGGTGACAATGAGCAGTTCTTC	36								CASSQDPGQGDNEQFF		:::::::::0:2:19:19:1:-3:29:31:-5:48:::	TLDC_1_	RNA
546	CLONES_TRBTLDC_1__baseline_TCR-JV_cDNA_13_CAAGACTA_merged_170000.txt	1089	3	0.000108452	TGTGCCAGCAGCCAGAGACAGGGCATCAGGTCAGATACGCAGTATTTT	EEEEEEEEEEEEEEEEEEEEEEEEEEEEEEEEEEEEEEEEEEEEEEEE	TRBV14*00(220)	TRBD1*00(35)	TRBJ2-3*00(225)		516|530|553|0|14||70.0	14|21|36|16|23||35.0	24|41|69|31|48||85.0												TGTGCCAGCAGCCAGAGACAGGGCATCAGGTCAGATACGCAGTATTTT	36								CASSQRQGIRSDTQYF		:::::::::0:-3:14:16:-2:-3:23:31:-4:48:::	TLDC_1_	RNA
547	CLONES_TRBTLDC_1__baseline_TCR-JV_cDNA_13_CAAGACTA_merged_170000.txt	1090	3	0.000108452	TGTGCCAGCAGCCAAGTTTCCGGGGCAGCCAAAAACATTCAGTACTTC	EEEEEEEEEEEEEEEEEEEEEEEEEEEEEEEEEEEEEEEEEEEEEEEE	TRBV14*00(264.3)	TRBD1*00(25),TRBD2*00(25)	TRBJ2-4*00(250)		516|532|553|0|16||80.0	10|15|36|19|24||25.0;14|19|48|19|24||25.0	20|42|70|26|48||110.0												TGTGCCAGCAGCCAAGTTTCCGGGGCAGCCAAAAACATTCAGTACTTC	36								CASSQVSGAAKNIQYF		:::::::::0:-1:16:19:2:-9:24:26:0:48:::	TLDC_1_	RNA
548	CLONES_TRBTLDC_1__baseline_TCR-JV_cDNA_13_CAAGACTA_merged_170000.txt	1091	3	0.000108452	TGTGCCAGCAGCGTAGGTAGCGGGCTAGCCAAAAACATTCAGTACTTC	EEEEEEEEEEEEEEEEEEEEEEEEEEEEEEEEEEEEEEEEEEEEEEEE	TRBV9*00(530)	TRBD2*00(25)	TRBJ2-4*00(264.7)		559|575|595|0|16||80.0	21|26|48|17|22||25.0	16|42|70|22|48||130.0												TGTGCCAGCAGCGTAGGTAGCGGGCTAGCCAAAAACATTCAGTACTTC	36								CASSVGSGLAKNIQYF		:::::::::0:0:16:17:-5:-6:22:22:4:48:::	TLDC_1_	RNA
549	CLONES_TRBTLDC_1__baseline_TCR-JV_cDNA_13_CAAGACTA_merged_170000.txt	1092	3	0.000108452	TGTGCCAGCAGCGTAGGGCCCTTGACTAGCACCCACGAGCAGTACTTC	EEEEEEEEEEEEEEEEEEEEEEEEEEEEEEEEEEEEEEEEEEEEEEEE	TRBV9*00(860)	TRBD2*00(30)	TRBJ2-7*00(213)		559|575|595|0|16||80.0	30|36|48|16|22||30.0	18|39|67|27|48|ST21AST24C|73.0												TGTGCCAGCAGCGTAGGGCCCTTGACTAGCACCCACGAGCAGTACTTC	36								CASSVGPLTSTHEQYF		:::::::::0:0:16:16:-14:4:22:27:2:48:::	TLDC_1_	RNA
550	CLONES_TRBTLDC_1__baseline_TCR-JV_cDNA_13_CAAGACTA_merged_170000.txt	1093	3	0.000108452	TGTGCCAGCAGCACTCCGATCCAGGGGGCGGCCTACGAGCAGTACTTC	EEEEEEEEEEEEEEEEEEEEEEEEEEEEEEEEEEEEEEEEEEEEEEEE	TRBV7-8*00(225),TRBV7-2*00(203.7)	TRBD1*00(45)	TRBJ2-7*00(225)		567|579|604|0|12||60.0;580|592|617|0|12||60.0	16|25|36|21|30||45.0	22|39|67|31|48||85.0												TGTGCCAGCAGCACTCCGATCCAGGGGGCGGCCTACGAGCAGTACTTC	36								CASSTPIQGAAYEQYF		:::::::::0:-5:12:21:-4:1:30:31:-2:48:::	TLDC_1_	RNA
551	CLONES_TRBTLDC_1__baseline_TCR-JV_cDNA_13_CAAGACTA_merged_170000.txt	1094	3	0.000108452	TGTGCCAGCAGCACCGCAAAAGGGGGGTCATCAGATACGCAGTATTTT	EEEEEEEEEEEEEEEEEEEEEEEEEEEEEEEEEEEEEEEEEEEEEEEE	TRBV7-9*00(320)	TRBD1*00(30)	TRBJ2-3*00(225)		556|568|593|0|12||60.0	17|23|36|20|26||30.0	24|41|69|31|48||85.0												TGTGCCAGCAGCACCGCAAAAGGGGGGTCATCAGATACGCAGTATTTT	36								CASSTAKGGSSDTQYF		:::::::::0:-5:12:20:-5:-1:26:31:-4:48:::	TLDC_1_	RNA
552	CLONES_TRBTLDC_1__baseline_TCR-JV_cDNA_13_CAAGACTA_merged_170000.txt	1095	3	0.000108452	TGTGCCAGCAGGACGACTAGCGGGACGAAGTACAATGAGCAGTTCTTC	EEEEEEEEEEEEEEEEEEEEEEEEEEEEEEEEEEEEEEEEEEEEEEEE	TRBV7-8*00(433.3)	TRBD2*00(55)	TRBJ2-1*00(230)		567|578|604|0|11||55.0	18|29|48|14|25||55.0	24|42|70|30|48||90.0												TGTGCCAGCAGGACGACTAGCGGGACGAAGTACAATGAGCAGTTCTTC	36								CASRTTSGTKYNEQFF		:::::::::0:-6:11:14:-2:-3:25:30:-4:48:::	TLDC_1_	RNA
553	CLONES_TRBTLDC_1__baseline_TCR-JV_cDNA_13_CAAGACTA_merged_170000.txt	1096	3	0.000108452	TGTGCCAGCAGAGGCGGTTCGAATGGGGGGCCATACGAGCAGTACTTC	EEEEEEEEEEEEEEEEEEEEEEEEEEEEEEEEEEEEEEEEEEEEEEEE	TRBV27*00(198.3)	TRBD1*00(30)	TRBJ2-7*00(215)		556|567|593|0|11||55.0	18|24|36|25|31||30.0	24|39|67|33|48||75.0												TGTGCCAGCAGAGGCGGTTCGAATGGGGGGCCATACGAGCAGTACTTC	36								CASRGGSNGGPYEQYF		:::::::::0:-6:11:25:-6:0:31:33:-4:48:::	TLDC_1_	RNA
554	CLONES_TRBTLDC_1__baseline_TCR-JV_cDNA_13_CAAGACTA_merged_170000.txt	1105	3	0.000108452	TGCGCCAGCAGCCCCTCAGAATCAGGGTTCCCCAATGAGCAGTTCTTC	EEEEEEEEEEEEEEEEEEEEEEEEEEEEEEEEEEEEEEEEEEEEEEEE	TRBV4-3*00(356.7),TRBV4-2*00(340.7)	TRBD1*00(25)	TRBJ2-1*00(220)		537|550|574|0|13||65.0;537|550|574|0|13|ST539C|49.0	16|21|36|22|27||25.0	26|42|70|32|48||80.0												TGCGCCAGCAGCCCCTCAGAATCAGGGTTCCCCAATGAGCAGTTCTTC	36								CASSPSESGFPNEQFF		:::::::::0:-4:13:22:-4:-3:27:32:-6:48:::	TLDC_1_	RNA
555	CLONES_TRBTLDC_1__baseline_TCR-JV_cDNA_13_CAAGACTA_merged_170000.txt	1106	3	0.000108452	TGCGCCAGCAGCCACCTGCGGCCGGGGCCCTACAATGAGCAGTTCTTC	NNNNNNNNNNNNNNNNNNNNNNNNNEEEEEEEEEEEE<EEEEEEEEEE	TRBV4-1*00(626.7)	TRBD1*00(25),TRBD2*00(25)	TRBJ2-1*00(240)		537|551|574|0|14||70.0	10|15|36|21|26||25.0;14|19|48|21|26||25.0	22|42|70|28|48||100.0												TGCGCCAGCAGCCACCTGCGGCCGGGGCCCTACAATGAGCAGTTCTTC	27								CASSHLRPGPYNEQFF		:::::::::0:-3:14:21:2:-9:26:28:-2:48:::	TLDC_1_	RNA
556	CLONES_TRBTLDC_1__baseline_TCR-JV_cDNA_13_CAAGACTA_merged_170000.txt	1107	3	0.000108452	TGCGCCAGCAGCCAGTACAGGGGGATGGGCACAGATACGCAGTATTTT	EEEEEEEEEEEEEEEEEEEEEEEEEEEEEEEEEEEEEEEEEEEEEEEE	TRBV4-1*00(226.7)	TRBD1*00(40)	TRBJ2-3*00(240)		537|551|574|0|14||70.0	15|23|36|16|24||40.0	21|41|69|28|48||100.0												TGCGCCAGCAGCCAGTACAGGGGGATGGGCACAGATACGCAGTATTTT	36								CASSQYRGMGTDTQYF		:::::::::0:-3:14:16:-3:-1:24:28:-1:48:::	TLDC_1_	RNA
557	CLONES_TRBTLDC_1__baseline_TCR-JV_cDNA_13_CAAGACTA_merged_170000.txt	1108	3	0.000108452	TGCGCCAGCAGCCAAGACAGCGGGGGGTTCTACAATGAGCAGTTCTTC	EEENNNNNNNNNNNNNNNNNNNNNNNNNNNEEEEEEEEEEEEEEEEEE	TRBV4-3*00(641.3),TRBV4-2*00(582.7)	TRBD2*00(30)	TRBJ2-1*00(235)		537|554|574|0|17||85.0;537|554|574|0|17|ST539C|69.0	22|28|48|18|24||30.0	23|42|70|29|48||95.0												TGCGCCAGCAGCCAAGACAGCGGGGGGTTCTACAATGAGCAGTTCTTC	36								CASSQDSGGFYNEQFF		:::::::::0:0:17:18:-6:-4:24:29:-3:48:::	TLDC_1_	RNA
558	CLONES_TRBTLDC_1__baseline_TCR-JV_cDNA_13_CAAGACTA_merged_170000.txt	1109	3	0.000108452	TGCGCCAGCAGCGCGGGCCGGGACAGATTTTCCTACGAGCAGTACTTC	EEEEEEEEEEEEEEEEEEEEEEEEEEEEEEEEEEEEEEEEEEEEEEEE	TRBV5-1*00(835.3)	TRBD1*00(45)	TRBJ2-7*00(210)		554|566|590|0|12||60.0	10|19|36|17|26||45.0	21|39|67|30|48||90.0												TGCGCCAGCAGCGCGGGCCGGGACAGATTTTCCTACGAGCAGTACTTC	36								CASSAGRDRFSYEQYF		:::::::::0:-4:12:17:2:-5:26:30:-1:48:::	TLDC_1_	RNA
559	CLONES_TRBTLDC_1__baseline_TCR-JV_cDNA_13_CAAGACTA_merged_170000.txt	1111	3	0.000108452	TGCAGTGCTCCCCCCGTATCGGGACAGGGCCTATACGAGCAGTACTTC	EEEEEEEEEEEEEEEEEEEEEEEAEEEEEEEEEEEEEEEEAEEEEEEE	TRBV20-1*00(220)	TRBD1*00(52)	TRBJ2-7*00(215)		759|768|793|0|9||45.0	1|21|36|9|29|ST6CSC9ASC10T|52.0	24|39|67|33|48||75.0												TGCAGTGCTCCCCCCGTATCGGGACAGGGCCTATACGAGCAGTACTTC	32								CSAPPVSGQGLYEQYF		:::::::::0:-5:9:9:11:-3:29:33:-4:48:::	TLDC_1_	RNA
560	CLONES_TRBTLDC_1__baseline_TCR-JV_cDNA_13_CAAGACTA_merged_170000.txt	1112	3	0.000108452	TGCAGTGCTAGCCCGGGACAGGGCAGGGGAGATCAGCCCCAGCATTTT	EEEEEEEEEEEEEEEEEEEEEEEEEEEEEEEEEEEEEEEEEEEEEEEE	TRBV20-1*00(360)	TRBD1*00(60)	TRBJ1-5*00(225)		759|770|793|0|11||55.0	9|21|36|11|23||60.0	25|42|70|31|48||85.0												TGCAGTGCTAGCCCGGGACAGGGCAGGGGAGATCAGCCCCAGCATTTT	36								CSASPGQGRGDQPQHF		:::::::::0:-3:11:11:3:-3:23:31:-5:48:::	TLDC_1_	RNA
561	CLONES_TRBTLDC_1__baseline_TCR-JV_cDNA_13_CAAGACTA_merged_170000.txt	1113	3	0.000108452	TGCAGTGCTAGGGGTCTCGGGGCAGGGGATAATTCACCCCTCCACTTT	EEEEEEEEEEEEEEEEEEEEEEEEEEEEEEEEEEEEEEEEEEEEEEEE	TRBV20-1*00(368)	TRBD1*00(34)	TRBJ1-6*00(224)		759|777|793|0|18|SA770GSA772G|58.0	12|22|36|18|28|SA15G|34.0	25|45|73|28|48||100.0												TGCAGTGCTAGGGGTCTCGGGGCAGGGGATAATTCACCCCTCCACTTT	36								CSARGLGAGDNSPLHF		:::::::::0:4:18:18:0:-2:28:28:-5:48:::	TLDC_1_	RNA
562	CLONES_TRBTLDC_1__baseline_TCR-JV_cDNA_13_CAAGACTA_merged_170000.txt	1114	3	0.000108452	TGCAGTGCTAGAGATTCGAATAGGGCAGCTAATTCACCCCTCCACTTT	EEEEEEEEEEEEEEEEEEEEEEEEEEEEEEEEEEEEEEEEEEEEEEEE	TRBV20-1*00(110)	TRBD2*00(25)	TRBJ1-6*00(219)		759|774|793|0|15||75.0	28|33|48|21|26||25.0	26|45|73|29|48||95.0												TGCAGTGCTAGAGATTCGAATAGGGCAGCTAATTCACCCCTCCACTTT	36								CSARDSNRAANSPLHF		:::::::::0:1:15:21:-12:1:26:29:-6:48:::	TLDC_1_	RNA
563	CLONES_TRBTLDC_1__baseline_TCR-JV_cDNA_13_CAAGACTA_merged_170000.txt	1115	3	0.000108452	TGCAGTGCTAGAGATAGGGACAGGGCCATGAACACTGAAGCTTTCTTT	EEEEEEEEEEEEEEEEEEEEEEEEEEEEEEEEEEEEEEEEEEEEEEEE	TRBV20-1*00(646.7)	TRBD1*00(45)	TRBJ1-1*00(186.7)		759|774|793|0|15||75.0	12|21|36|16|25||45.0	18|40|68|26|48||110.0												TGCAGTGCTAGAGATAGGGACAGGGCCATGAACACTGAAGCTTTCTTT	36								CSARDRDRAMNTEAFF		:::::::::0:1:15:16:0:-3:25:26:2:48:::	TLDC_1_	RNA
564	CLONES_TRBTLDC_1__baseline_TCR-JV_cDNA_13_CAAGACTA_merged_170000.txt	1116	3	0.000108452	TGCAGTGCTAAGTATTTAGCCCGAGGTGACACCGGGGAGCTGTTTTTT	EEEEEEEEEEEEEEEEEEEEEEEEEEEEEEAEEEEEEEEEEEEEEEEE	TRBV20-1*00(150)		TRBJ2-2*00(240)		759|769|793|0|10||50.0		23|43|71|28|48||100.0												TGCAGTGCTAAGTATTTAGCCCGAGGTGACACCGGGGAGCTGTTTTTT	32								CSAKYLARGDTGELFF		:::::::::0:-4:10:::::28:-3:48:::	TLDC_1_	RNA
565	CLONES_TRBTLDC_1__baseline_TCR-JV_cDNA_13_CAAGACTA_merged_170000.txt	1117	3	0.000108452	TGCAGTGCCATGAGAGGTCTGGACAGGGGTTCCAATGAGCAGTTCTTC	EEEEEEEEEEEEEEEEEEEEEEEEEEEEEEEEEEEEEEEEEEEEEEEE	TRBV20-1*00(280.7)	TRBD1*00(45)	TRBJ2-1*00(220)		759|767|793|0|8||40.0	13|22|36|20|29||45.0	26|42|70|32|48||80.0												TGCAGTGCCATGAGAGGTCTGGACAGGGGTTCCAATGAGCAGTTCTTC	36								CSAMRGLDRGSNEQFF		:::::::::0:-6:8:20:-1:-2:29:32:-6:48:::	TLDC_1_	RNA
566	CLONES_TRBTLDC_1__baseline_TCR-JV_cDNA_13_CAAGACTA_merged_170000.txt	1118	3	0.000108452	TGCAGTGCAAAGGGACTAGCGGGAGAGACCAAAAACATTCAGTACTTC	EEEEEEEEEEEEEEEEEEEEEEEEEEEEEEEEEEEEEEEEEEEEEEEE	TRBV20-1*00(260)	TRBD2*00(70)	TRBJ2-4*00(240)		759|767|793|0|8||40.0	16|30|48|11|25||70.0	22|42|70|28|48||100.0												TGCAGTGCAAAGGGACTAGCGGGAGAGACCAAAAACATTCAGTACTTC	36								CSAKGLAGETKNIQYF		:::::::::0:-6:8:11:0:-2:25:28:-2:48:::	TLDC_1_	RNA
567	CLONES_TRBTLDC_1__baseline_TCR-JV_cDNA_13_CAAGACTA_merged_170000.txt	1119	3	0.000108452	TGCAGCGTTGGACAGGGGGCCAACTCTGGGGCCAACGTCCTGACTTTC	EEEEEEEEEEEEEEEEEEEEEEEEEEEEEEEEEEEEEEEEEEEEEEEE	TRBV29-1*00(501.7)	TRBD1*00(50)	TRBJ2-6*00(231.7)		700|710|734|0|10||50.0	14|24|36|10|20||50.0	20|45|73|23|48||125.0												TGCAGCGTTGGACAGGGGGCCAACTCTGGGGCCAACGTCCTGACTTTC	36								CSVGQGANSGANVLTF		:::::::::0:-4:10:10:-2:0:20:23:0:48:::	TLDC_1_	RNA
568	CLONES_TRBTLDC_1__baseline_TCR-JV_cDNA_13_CAAGACTA_merged_170000.txt	1120	3	0.000108452	TGCAGCGTTGAAGATCCCCTGACAGGGTCCGGCAATGAGCAGTTCTTC	EEEEEEEEEEEEEEEEEEEEEEEEEEEEEEEEEEEEEEEEEEEEEEEE	TRBV29-1*00(580)	TRBD1*00(35)	TRBJ2-1*00(223.7)		700|716|734|0|16||80.0	14|21|36|20|27||35.0	26|42|70|32|48||80.0												TGCAGCGTTGAAGATCCCCTGACAGGGTCCGGCAATGAGCAGTTCTTC	36								CSVEDPLTGSGNEQFF		:::::::::0:2:16:20:-2:-3:27:32:-6:48:::	TLDC_1_	RNA
569	CLONES_TRBTLDC_1__baseline_TCR-JV_cDNA_13_CAAGACTA_merged_170000.txt	1150	3	0.000108452	TGTGCCATCGGCAGCGCCGGCGGGGTAGGAGATACGCAGTATTTT	EEEEEEEEEEEEEEEEEEEEEEEEEEEEEEEEEEEEEEEEEEEEE	TRBV10-3*00(388.3)	TRBD1*00(25),TRBD2*00(25)	TRBJ2-3*00(220)		533|542|570|0|9||45.0	22|27|36|13|18||25.0;23|28|48|19|24||25.0	25|41|69|29|45||80.0												TGTGCCATCGGCAGCGCCGGCGGGGTAGGAGATACGCAGTATTTT	36								CAIGSAGGVGDTQYF		:::::::::0:-8:9:13:-10:3:18:29:-5:45:::	TLDC_1_	RNA
570	CLONES_TRBTLDC_1__baseline_TCR-JV_cDNA_13_CAAGACTA_merged_170000.txt	1151	3	0.000108452	TGTGCCATCAGTGAGACAGGGGGCGTTGATGAAAAACTGTTTTTT	EEEEEEEEEEEEEEEEEEEEEEEEEEEEEEEEEEEEEEEEEEEEE	TRBV10-3*00(765)	TRBD1*00(50)	TRBJ1-4*00(185)		533|548|570|0|15||75.0	15|25|36|15|25||50.0	26|43|71|28|45||85.0												TGTGCCATCAGTGAGACAGGGGGCGTTGATGAAAAACTGTTTTTT	36								CAISETGGVDEKLFF		:::::::::0:-2:15:15:-3:1:25:28:-6:45:::	TLDC_1_	RNA
571	CLONES_TRBTLDC_1__baseline_TCR-JV_cDNA_13_CAAGACTA_merged_170000.txt	1155	3	0.000108452	TGTGCCACCCGACTTTGGGACACTAGCACAGATACGCAGTATTTT	EEEEEEEEEEEEEEEEEEEEEEEEEEEEEEEEEEEEEEEEEEEEE	TRBV28*00(961.3)	TRBD1*00(30)	TRBJ2-3*00(138.3)		564|571|601|0|7||35.0	12|18|36|16|22||30.0	18|41|69|22|45||115.0												TGTGCCACCCGACTTTGGGACACTAGCACAGATACGCAGTATTTT	36								CATRLWDTSTDTQYF		:::::::::0:-10:7:16:0:-6:22:22:2:45:::	TLDC_1_	RNA
572	CLONES_TRBTLDC_1__baseline_TCR-JV_cDNA_13_CAAGACTA_merged_170000.txt	1156	3	0.000108452	TGTGCCACCAGCAGAGCCCCACCTTACTCCTACGAGCAGTACTTC	EEEEEEEEEEEEEEEEEEEEEEEEEEEEEEEEEEEEEEEEEEEEE	TRBV15*00(565.7)		TRBJ2-7*00(201.7)		552|568|589|0|16||80.0		20|39|67|26|45||95.0												TGTGCCACCAGCAGAGCCCCACCTTACTCCTACGAGCAGTACTTC	36								CATSRAPPYSYEQYF		:::::::::0:-1:16:::::26:0:45:::	TLDC_1_	RNA
573	CLONES_TRBTLDC_1__baseline_TCR-JV_cDNA_13_CAAGACTA_merged_170000.txt	1157	3	0.000108452	TGTGCCACCAGCAGAGGGGAAGGTTGGGCAGATACGCAGTATTTT	EEEEEEEEEEEEEEEEEEEEEEEEEEEEEEEEEEEEEEEEEEEEE	TRBV15*00(465)		TRBJ2-3*00(205)		552|568|589|0|16||80.0		24|41|69|28|45||85.0												TGTGCCACCAGCAGAGGGGAAGGTTGGGCAGATACGCAGTATTTT	36								CATSRGEGWADTQYF		:::::::::0:-1:16:::::28:-4:45:::	TLDC_1_	RNA
574	CLONES_TRBTLDC_1__baseline_TCR-JV_cDNA_13_CAAGACTA_merged_170000.txt	1158	3	0.000108452	TGTGCCAGTAGTCCTAACCGACTAGCGGGGGGTGAGCAGTTCTTC	EEEEEEEEEEEEEEEEEEEEEEEEEEEEEEEEEEEEEEEEEEEEE	TRBV19*00(317.5)	TRBD2*00(50)	TRBJ2-1*00(205)		559|571|596|0|12||60.0	18|28|48|19|29||50.0	29|42|70|32|45||65.0												TGTGCCAGTAGTCCTAACCGACTAGCGGGGGGTGAGCAGTTCTTC	36								CASSPNRLAGGEQFF		:::::::::0:-5:12:19:-2:-4:29:32:-9:45:::	TLDC_1_	RNA
575	CLONES_TRBTLDC_1__baseline_TCR-JV_cDNA_13_CAAGACTA_merged_170000.txt	1159	3	0.000108452	TGTGCCAGTAGTATTAGCGGGGGACCCTACAATGAGCAGTTCTTC	EEEEEEEEEEEEEEEEEEEEEEEEEEEEEEEEEEEEEEEEEEEEE	TRBV19*00(328.3)	TRBD2*00(35)	TRBJ2-1*00(240)		559|573|596|0|14||70.0	21|28|48|14|21||35.0	22|42|70|25|45||100.0												TGTGCCAGTAGTATTAGCGGGGGACCCTACAATGAGCAGTTCTTC	36								CASSISGGPYNEQFF		:::::::::0:-3:14:14:-5:-4:21:25:-2:45:::	TLDC_1_	RNA
576	CLONES_TRBTLDC_1__baseline_TCR-JV_cDNA_13_CAAGACTA_merged_170000.txt	1160	3	0.000108452	TGTGCCAGTAGTATGGTCCTGGGGCAGTACTACGAGCAGTACTTC	EEEEEEEEEEEEEEEEEEEEEEEEEEEEEEEEEEEEEEEEEEEEE	TRBV19*00(515)	TRBD1*00(28)	TRBJ2-7*00(220)		559|573|596|0|14||70.0	7|19|36|15|27|SC11TSA15G|28.0	23|39|67|29|45||80.0												TGTGCCAGTAGTATGGTCCTGGGGCAGTACTACGAGCAGTACTTC	36								CASSMVLGQYYEQYF		:::::::::0:-3:14:15:5:-5:27:29:-3:45:::	TLDC_1_	RNA
577	CLONES_TRBTLDC_1__baseline_TCR-JV_cDNA_13_CAAGACTA_merged_170000.txt	1161	3	0.000108452	TGTGCCAGTAGCCCAAGCGACCAGATCACAGATACGCAGTATTTT	EEEEEEEEEEEEEEEEEEEEEEEEEEEEEEEEEEEEEEEEEEEEE	TRBV19*00(486.7)		TRBJ2-3*00(229.7)		559|570|596|0|11||55.0		22|41|69|26|45||95.0												TGTGCCAGTAGCCCAAGCGACCAGATCACAGATACGCAGTATTTT	36								CASSPSDQITDTQYF		:::::::::0:-6:11:::::26:-2:45:::	TLDC_1_	RNA
578	CLONES_TRBTLDC_1__baseline_TCR-JV_cDNA_13_CAAGACTA_merged_170000.txt	1162	3	0.000108452	TGTGCCAGCTCACCGACGACAGGGTTAAACACTGAAGCTTTCTTT	EEEEEEEEEEEEEEEEEEEEEEEEEEEEEEEEEEEEEEEEEEEEE	TRBV18*00(839.7)	TRBD1*00(35)	TRBJ1-1*00(178.3)		702|716|739|0|14||70.0	14|21|36|17|24||35.0	22|40|68|27|45||90.0												TGTGCCAGCTCACCGACGACAGGGTTAAACACTGAAGCTTTCTTT	36								CASSPTTGLNTEAFF		:::::::::0:-3:14:17:-2:-3:24:27:-2:45:::	TLDC_1_	RNA
579	CLONES_TRBTLDC_1__baseline_TCR-JV_cDNA_13_CAAGACTA_merged_170000.txt	1163	3	0.000108452	TGTGCCAGCTCAACCAATTGGGGCTCTGGAAACACCATATATTTT	EEEEEEEEEEEEEEEEEEEEEEEEEEEEEEEEEEEEEEEEEEEEE	TRBV18*00(546.7)		TRBJ1-3*00(198.3)		702|714|739|0|12||60.0		19|42|70|22|45||115.0												TGTGCCAGCTCAACCAATTGGGGCTCTGGAAACACCATATATTTT	36								CASSTNWGSGNTIYF		:::::::::0:-5:12:::::22:1:45:::	TLDC_1_	RNA
580	CLONES_TRBTLDC_1__baseline_TCR-JV_cDNA_13_CAAGACTA_merged_170000.txt	1164	3	0.000108452	TGTGCCAGCATGCTAGCGGAGTCGGAATACAATGAGCAGTTCTTC	EEEEEEEEEEEEEEEEEEEEEEEEEEEEEEEEEEEEEEEEEEEEE	TRBV28*00(314.3)	TRBD2*00(35)	TRBJ2-1*00(230)		564|574|601|0|10||50.0	20|27|48|12|19||35.0	24|42|70|27|45||90.0												TGTGCCAGCATGCTAGCGGAGTCGGAATACAATGAGCAGTTCTTC	36								CASMLAESEYNEQFF		:::::::::0:-7:10:12:-4:-5:19:27:-4:45:::	TLDC_1_	RNA
581	CLONES_TRBTLDC_1__baseline_TCR-JV_cDNA_13_CAAGACTA_merged_170000.txt	1165	3	0.000108452	TGTGCCAGCATATCAGCGGCCAAGGGGGGCAATGAGCAGTTCTTC	EEEEEEEEEEEEEEEEEEEEEEEEEEEEEEEEEEEEEEEEEEEEE	TRBV27*00(480)	TRBD1*00(30)	TRBJ2-1*00(220)		556|566|593|0|10||50.0	17|23|36|22|28||30.0	26|42|70|29|45||80.0												TGTGCCAGCATATCAGCGGCCAAGGGGGGCAATGAGCAGTTCTTC	36								CASISAAKGGNEQFF		:::::::::0:-7:10:22:-5:-1:28:29:-6:45:::	TLDC_1_	RNA
582	CLONES_TRBTLDC_1__baseline_TCR-JV_cDNA_13_CAAGACTA_merged_170000.txt	1166	3	0.000108452	TGTGCCAGCAGTTTTCAGGGGTATTTCTCCTACGAGCAGTACTTC	EEEEEEEEEEEEEEEEEEEEEEEEEEEEEEEEEEEEEEEEEEEEE	TRBV28*00(335)	TRBD1*00(30)	TRBJ2-7*00(235)		564|578|601|0|14||70.0	16|22|36|15|21||30.0	20|39|67|26|45||95.0												TGTGCCAGCAGTTTTCAGGGGTATTTCTCCTACGAGCAGTACTTC	36								CASSFQGYFSYEQYF		:::::::::0:-3:14:15:-4:-2:21:26:0:45:::	TLDC_1_	RNA
583	CLONES_TRBTLDC_1__baseline_TCR-JV_cDNA_13_CAAGACTA_merged_170000.txt	1167	3	0.000108452	TGTGCCAGCAGTTTTGGCCGGGAGGACCAAGAGACCCAGTACTTC	EEEEEEEEEEEEEEEEEEEEEEEEEEEEEEEEEEEEEEEEEEEEE	TRBV27*00(392)	TRBD2*00(35),TRBD1*00(30)	TRBJ2-5*00(167.3)		556|570|593|0|14||70.0	24|31|48|18|25||35.0;10|16|36|17|23||30.0	20|40|68|25|45||100.0												TGTGCCAGCAGTTTTGGCCGGGAGGACCAAGAGACCCAGTACTTC	36								CASSFGREDQETQYF		:::::::::0:-3:14:18:-8:-1:25:25:0:45:::	TLDC_1_	RNA
584	CLONES_TRBTLDC_1__baseline_TCR-JV_cDNA_13_CAAGACTA_merged_170000.txt	1168	3	0.000108452	TGTGCCAGCAGTTTTGGGGATACGCACACCGGGGAGCTGTTTTTT	EEEEEEEEEEEEEEEEEEEEEEEEEEEEEEEEEEEEEEEEEEEEE	TRBV28*00(115)		TRBJ2-2*00(240)		564|578|601|0|14||70.0		23|43|71|25|45||100.0												TGTGCCAGCAGTTTTGGGGATACGCACACCGGGGAGCTGTTTTTT	36								CASSFGDTHTGELFF		:::::::::0:-3:14:::::25:-3:45:::	TLDC_1_	RNA
585	CLONES_TRBTLDC_1__baseline_TCR-JV_cDNA_13_CAAGACTA_merged_170000.txt	1169	3	0.000108452	TGTGCCAGCAGTTTTGACGCAACTAGCACAGATACGCAGTATTTT	EEEEEEEEEEEEEEEEEEEEEEEEEEEEEEEEEEEEEEEEEEEEE	TRBV28*00(560)		TRBJ2-3*00(196.7)		564|578|601|0|14||70.0		18|41|69|22|45||115.0												TGTGCCAGCAGTTTTGACGCAACTAGCACAGATACGCAGTATTTT	36								CASSFDATSTDTQYF		:::::::::0:-3:14:::::22:2:45:::	TLDC_1_	RNA
586	CLONES_TRBTLDC_1__baseline_TCR-JV_cDNA_13_CAAGACTA_merged_170000.txt	1170	3	0.000108452	TGTGCCAGCAGTTTCGTTCTGGGGAGCTCCTACGAGCAGTACTTC	EEEEEEEEEEEEEEEEEEEEEEEEEEEEEEEEEEEEEEEEEEEEE	TRBV12-3*00(655),TRBV12-4*00(655)		TRBJ2-7*00(255)		530|544|567|0|14||70.0;530|544|567|0|14||70.0		16|39|67|22|45||115.0												TGTGCCAGCAGTTTCGTTCTGGGGAGCTCCTACGAGCAGTACTTC	36								CASSFVLGSSYEQYF		:::::::::0:-3:14:::::22:4:45:::	TLDC_1_	RNA
587	CLONES_TRBTLDC_1__baseline_TCR-JV_cDNA_13_CAAGACTA_merged_170000.txt	1171	3	0.000108452	TGTGCCAGCAGTTTGCCGGACAGGGGGATTTGGGAGCAGTACTTC	EEEEEEEEEEEEEEEEEEEEEEEEEEEEEEEEEEEEEEEEEEEEE	TRBV28*00(345)	TRBD1*00(50)	TRBJ2-7*00(200)		564|578|601|0|14||70.0	13|23|36|17|27||50.0	27|39|67|33|45||60.0												TGTGCCAGCAGTTTGCCGGACAGGGGGATTTGGGAGCAGTACTTC	36								CASSLPDRGIWEQYF		:::::::::0:-3:14:17:-1:-1:27:33:-7:45:::	TLDC_1_	RNA
588	CLONES_TRBTLDC_1__baseline_TCR-JV_cDNA_13_CAAGACTA_merged_170000.txt	1172	3	0.000108452	TGTGCCAGCAGTTTAGCGGATGGGGGGGAAGGGGAGCAGTACTTC	EEEEEEEEEEEEEEEEEEEEEEEEEEEEEEEEEEEEEEEEEEEEE	TRBV12-3*00(780),TRBV12-4*00(780)	TRBD1*00(25)	TRBJ2-7*00(200)		530|548|567|0|18||90.0;530|548|567|0|18||90.0	18|23|36|21|26||25.0	27|39|67|33|45||60.0												TGTGCCAGCAGTTTAGCGGATGGGGGGGAAGGGGAGCAGTACTTC	36								CASSLADGGEGEQYF		:::::::::0:1:18:21:-6:-1:26:33:-7:45:::	TLDC_1_	RNA
589	CLONES_TRBTLDC_1__baseline_TCR-JV_cDNA_13_CAAGACTA_merged_170000.txt	1173	3	0.000108452	TGTGCCAGCAGTTTAATCCAACAGGGGAATCAGCCCCAGCATTTT	EEEEEEEEEEEEEEEEEEEEEEEEEEEEEEEEEEEEEEEEEEEEE	TRBV12-3*00(180),TRBV12-4*00(180)	TRBD1*00(35)	TRBJ1-5*00(230)		530|545|567|0|15||75.0;530|545|567|0|15||75.0	15|22|36|20|27||35.0	24|42|70|27|45||90.0												TGTGCCAGCAGTTTAATCCAACAGGGGAATCAGCCCCAGCATTTT	36								CASSLIQQGNQPQHF		:::::::::0:-2:15:20:-3:-2:27:27:-4:45:::	TLDC_1_	RNA
590	CLONES_TRBTLDC_1__baseline_TCR-JV_cDNA_13_CAAGACTA_merged_170000.txt	1174	3	0.000108452	TGTGCCAGCAGTTCCGGACCTAAAGAGGATAAGCCCCAGCATTTT	EEEEEEEEEEEEEEEEEEEEEEEEEEEEEEEEEEEEEEEEEEEEE	TRBV6-3*00(793)		TRBJ1-5*00(170)		516|529|553|0|13||65.0		28|42|70|31|45||70.0												TGTGCCAGCAGTTCCGGACCTAAAGAGGATAAGCCCCAGCATTTT	36								CASSSGPKEDKPQHF		:::::::::0:-4:13:::::31:-8:45:::	TLDC_1_	RNA
591	CLONES_TRBTLDC_1__baseline_TCR-JV_cDNA_13_CAAGACTA_merged_170000.txt	1175	3	0.000108452	TGTGCCAGCAGTTCGGACAGGGGGGCCTACAATGAGCAGTTCTTC	EEEEEEEEEEEEEEEEEEEEEEEEEEEEEEEEEEEEEEEEEEEEE	TRBV27*00(220)	TRBD1*00(50)	TRBJ2-1*00(240)		556|569|593|0|13||65.0	13|23|36|14|24||50.0	22|42|70|25|45||100.0												TGTGCCAGCAGTTCGGACAGGGGGGCCTACAATGAGCAGTTCTTC	36								CASSSDRGAYNEQFF		:::::::::0:-4:13:14:-1:-1:24:25:-2:45:::	TLDC_1_	RNA
592	CLONES_TRBTLDC_1__baseline_TCR-JV_cDNA_13_CAAGACTA_merged_170000.txt	1176	3	0.000108452	TGTGCCAGCAGTTGGTCTTTGGGAGGGGGGAATGAGCAGTTCTTC	EEEEEEEEEEEEEEEEEEEEEEEEEEEEEEEEEEEEEEEEEEEEE	TRBV28*00(438.3)	TRBD2*00(35),TRBD1*00(30)	TRBJ2-1*00(195)		564|577|601|0|13||65.0	25|32|48|20|27||35.0;17|23|36|23|29||30.0	27|42|70|30|45||75.0												TGTGCCAGCAGTTGGTCTTTGGGAGGGGGGAATGAGCAGTTCTTC	36								CASSWSLGGGNEQFF		:::::::::0:-4:13:20:-9:0:27:30:-7:45:::	TLDC_1_	RNA
593	CLONES_TRBTLDC_1__baseline_TCR-JV_cDNA_13_CAAGACTA_merged_170000.txt	1177	3	0.000108452	TGTGCCAGCAGTTACTCGCAAGACAGGTTCTATGGCTACACCTTC	EEEEEEEEEEEEEEEEEEEEEEEEEEEEEEEEEEEEEEEEEEEEE	TRBV6-4*00(114)	TRBD1*00(30)	TRBJ1-2*00(220)		518|536|555|0|18|SG530T|74.0	14|20|36|21|27||30.0	24|40|68|29|45||80.0												TGTGCCAGCAGTTACTCGCAAGACAGGTTCTATGGCTACACCTTC	36								CASSYSQDRFYGYTF		:::::::::0:1:18:21:-2:-4:27:29:-4:45:::	TLDC_1_	RNA
594	CLONES_TRBTLDC_1__baseline_TCR-JV_cDNA_13_CAAGACTA_merged_170000.txt	1178	3	0.000108452	TGTGCCAGCAGTTACTCGGGCAGGGGCCTCTACGAGCAGTACTTC	EEEEEEEEEEEEEEEEEEAEEEEEEEEEEEEEEEEEEEEEEEEEE	TRBV6-2*00(490),TRBV6-3*00(490)	TRBD1*00(30)	TRBJ2-7*00(199.7)		516|534|553|0|18||90.0;516|534|553|0|18||90.0	16|22|36|20|26||30.0	23|39|67|29|45||80.0												TGTGCCAGCAGTTACTCGGGCAGGGGCCTCTACGAGCAGTACTTC	32								CASSYSGRGLYEQYF		:::::::::0:1:18:20:-4:-2:26:29:-3:45:::	TLDC_1_	RNA
595	CLONES_TRBTLDC_1__baseline_TCR-JV_cDNA_13_CAAGACTA_merged_170000.txt	1179	3	0.000108452	TGTGCCAGCAGTTACTCGGGGGGGTTCGTGACAGGCTACACCTTC	EEEEEEEEEEEEEEEEEEEEEEEEEEEEEEEEEEEEEEEEEEEEE	TRBV6-6*00(274.7),TRBV6-5*00(253.3)	TRBD1*00(25)	TRBJ1-2*00(200)		516|534|553|0|18||90.0;519|537|556|0|18||90.0	18|23|36|18|23||25.0	28|40|68|33|45||60.0												TGTGCCAGCAGTTACTCGGGGGGGTTCGTGACAGGCTACACCTTC	36								CASSYSGGFVTGYTF		:::::::::0:1:18:18:-6:-1:23:33:-8:45:::	TLDC_1_	RNA
596	CLONES_TRBTLDC_1__baseline_TCR-JV_cDNA_13_CAAGACTA_merged_170000.txt	1180	3	0.000108452	TGTGCCAGCAGTTACTCGAAGGCAGTAGGAAACACCATATATTTT	EEEEEEEEEEEEEEEEEEEEEEEEEEEEEEEEEEEEEEEEEEEEE	TRBV6-5*00(730)		TRBJ1-3*00(230)		519|538|556|0|19||95.0		24|42|70|27|45||90.0												TGTGCCAGCAGTTACTCGAAGGCAGTAGGAAACACCATATATTTT	36								CASSYSKAVGNTIYF		:::::::::0:2:19:::::27:-4:45:::	TLDC_1_	RNA
597	CLONES_TRBTLDC_1__baseline_TCR-JV_cDNA_13_CAAGACTA_merged_170000.txt	1181	3	0.000108452	TGTGCCAGCAGTTACGGACAGGACTCTGGAAACACCATATATTTT	EEEEEEEEEEEEEEEEEEEEEEEEEEEEEEEEEEEEEEEEEEEEE	TRBV6-6*00(235),TRBV6-5*00(219)	TRBD1*00(35)	TRBJ1-3*00(250)		516|531|553|0|15||75.0;519|534|556|0|15||75.0	13|20|36|15|22||35.0	20|42|70|23|45||110.0												TGTGCCAGCAGTTACGGACAGGACTCTGGAAACACCATATATTTT	36								CASSYGQDSGNTIYF		:::::::::0:-2:15:15:-1:-4:22:23:0:45:::	TLDC_1_	RNA
598	CLONES_TRBTLDC_1__baseline_TCR-JV_cDNA_13_CAAGACTA_merged_170000.txt	1182	3	0.000108452	TGTGCCAGCAGTTACAGTGGGACGGCCTACAATGAGCAGTTCTTC	EEEEEEEEEEEEEEEEEEEEEEEEEEEEEEEEEEEEEEEEEEEEE	TRBV6-2*00(395),TRBV6-3*00(395)	TRBD1*00(25),TRBD2*00(25)	TRBJ2-1*00(240)		516|531|553|0|15||75.0;516|531|553|0|15||75.0	12|17|36|18|23||25.0;16|21|48|18|23||25.0	22|42|70|25|45||100.0												TGTGCCAGCAGTTACAGTGGGACGGCCTACAATGAGCAGTTCTTC	36								CASSYSGTAYNEQFF		:::::::::0:-2:15:18:0:-7:23:25:-2:45:::	TLDC_1_	RNA
599	CLONES_TRBTLDC_1__baseline_TCR-JV_cDNA_13_CAAGACTA_merged_170000.txt	1183	3	0.000108452	TGTGCCAGCAGTCTCCGACAGGCAGCCTCCTACGAGCAGTACTTC	EEEEEEEEEEEEEEEEEEEEEEEEEEEEEEEEEEEEEEEEEEEEE	TRBV12-3*00(455),TRBV12-4*00(455)	TRBD1*00(30)	TRBJ2-7*00(155.3)		530|542|567|0|12||60.0;530|542|567|0|12||60.0	14|20|36|16|22||30.0	20|39|67|26|45||95.0												TGTGCCAGCAGTCTCCGACAGGCAGCCTCCTACGAGCAGTACTTC	36								CASSLRQAASYEQYF		:::::::::0:-5:12:16:-2:-4:22:26:0:45:::	TLDC_1_	RNA
600	CLONES_TRBTLDC_1__baseline_TCR-JV_cDNA_13_CAAGACTA_merged_170000.txt	1184	3	0.000108452	TGTGCCAGCAGTCTCGAACAGGGCGTAAGCACTGAAGCTTTCTTT	EEEEEEEEEEEEEEEEEEEEEEEEEEEEEEEEEEEEEEEEEEEEE	TRBV28*00(674.7)	TRBD1*00(30)	TRBJ1-1*00(220)		564|576|601|0|12||60.0	15|21|36|17|23||30.0	24|40|68|29|45||80.0												TGTGCCAGCAGTCTCGAACAGGGCGTAAGCACTGAAGCTTTCTTT	36								CASSLEQGVSTEAFF		:::::::::0:-5:12:17:-3:-3:23:29:-4:45:::	TLDC_1_	RNA
601	CLONES_TRBTLDC_1__baseline_TCR-JV_cDNA_13_CAAGACTA_merged_170000.txt	1185	3	0.000108452	TGTGCCAGCAGTCCCCACAGGGGATCTGGAAACACCATATATTTT	EEEEEEEEEEEEEEEEEEEEEEEEEEEEEEEEEEEEEEEEEEEEE	TRBV12-3*00(373.3),TRBV12-4*00(373.3)	TRBD1*00(35)	TRBJ1-3*00(245)		530|542|567|0|12||60.0;530|542|567|0|12||60.0	15|22|36|16|23||35.0	21|42|70|24|45||105.0												TGTGCCAGCAGTCCCCACAGGGGATCTGGAAACACCATATATTTT	36								CASSPHRGSGNTIYF		:::::::::0:-5:12:16:-3:-2:23:24:-1:45:::	TLDC_1_	RNA
602	CLONES_TRBTLDC_1__baseline_TCR-JV_cDNA_13_CAAGACTA_merged_170000.txt	1186	3	0.000108452	TGTGCCAGCAGTGTAAACCCCGTGACTAACTATGGCTACACCTTC	EEEEEEEEEEEEEEEEEEEEEEEEEEEEEEEEEEEEEEEEEEEEE	TRBV12-3*00(826.3),TRBV12-4*00(810.3)		TRBJ1-2*00(240)		530|542|567|0|12||60.0;530|542|567|0|12||60.0		20|40|68|25|45||100.0												TGTGCCAGCAGTGTAAACCCCGTGACTAACTATGGCTACACCTTC	36								CASSVNPVTNYGYTF		:::::::::0:-5:12:::::25:0:45:::	TLDC_1_	RNA
603	CLONES_TRBTLDC_1__baseline_TCR-JV_cDNA_13_CAAGACTA_merged_170000.txt	1187	3	0.000108452	TGTGCCAGCAGTGCTCCACTAGCGGTACTTTACGAGCAGTACTTC	EEEEEEEEEEEEEEEEEEEEEEEEEEEEEEEEEEAEEEEEEEEEE	TRBV28*00(428.3)	TRBD2*00(40)	TRBJ2-7*00(215)		564|576|601|0|12||60.0	19|27|48|17|25||40.0	24|39|67|30|45||75.0												TGTGCCAGCAGTGCTCCACTAGCGGTACTTTACGAGCAGTACTTC	32								CASSAPLAVLYEQYF		:::::::::0:-5:12:17:-3:-5:25:30:-4:45:::	TLDC_1_	RNA
604	CLONES_TRBTLDC_1__baseline_TCR-JV_cDNA_13_CAAGACTA_merged_170000.txt	1188	3	0.000108452	TGTGCCAGCAGTGAAGTTCAAGCAGGGCGAGAGACCCAGTACTTC	EEEEEEEEEEEEEEEEEEEEEEEEEEEEEEEEEEEEEEEEEEEEE	TRBV2*00(391.7)	TRBD1*00(25),TRBD2*00(25)	TRBJ2-5*00(181.7)		518|534|555|0|16||80.0	16|21|36|22|27||25.0;28|33|48|23|28||25.0	24|40|68|29|45||80.0												TGTGCCAGCAGTGAAGTTCAAGCAGGGCGAGAGACCCAGTACTTC	36								CASSEVQAGRETQYF		:::::::::0:-1:16:22:-4:-3:27:29:-4:45:::	TLDC_1_	RNA
605	CLONES_TRBTLDC_1__baseline_TCR-JV_cDNA_13_CAAGACTA_merged_170000.txt	1189	3	0.000108452	TGTGCCAGCAGTACCCGACAGCCTATAGGTCACGAGCAGTACTTC	EEEEEEEEEEEEEEEEEEEEEEEEEEEEEEEEEEEEEEEEEEEEE	TRBV6-6*00(498.3)	TRBD1*00(25)	TRBJ2-7*00(210)		516|528|553|0|12||60.0	14|19|36|16|21||25.0	25|39|67|31|45||70.0												TGTGCCAGCAGTACCCGACAGCCTATAGGTCACGAGCAGTACTTC	36								CASSTRQPIGHEQYF		:::::::::0:-5:12:16:-2:-5:21:31:-5:45:::	TLDC_1_	RNA
606	CLONES_TRBTLDC_1__baseline_TCR-JV_cDNA_13_CAAGACTA_merged_170000.txt	1190	3	0.000108452	TGTGCCAGCAGTAGGTTAGGGGGGGACTCCTACGAGCAGTACTTC	EEAEEEEEEEEEEAE7EEEEEEEEAEEEEEEEAEEEEEEEEEEEE	TRBV7-2*00(730)	TRBD1*00(30)	TRBJ2-7*00(235)		580|591|617|0|11||55.0	17|23|36|17|23||30.0	20|39|67|26|45||95.0												TGTGCCAGCAGTAGGTTAGGGGGGGACTCCTACGAGCAGTACTTC	22								CASSRLGGDSYEQYF		:::::::::0:-6:11:17:-5:-1:23:26:0:45:::	TLDC_1_	RNA
607	CLONES_TRBTLDC_1__baseline_TCR-JV_cDNA_13_CAAGACTA_merged_170000.txt	1191	3	0.000108452	TGTGCCAGCAGTAAAGCGGGAGGCTACAAAAACATTCAGTACTTC	EEEEEEEEEEEEEEEEEEEEEEEEEEEEEEEEEEEEEEEEEEEEE	TRBV28*00(371.3)	TRBD2*00(45)	TRBJ2-4*00(235)		564|576|601|0|12||60.0	22|31|48|14|23||45.0	23|42|70|26|45||95.0												TGTGCCAGCAGTAAAGCGGGAGGCTACAAAAACATTCAGTACTTC	36								CASSKAGGYKNIQYF		:::::::::0:-5:12:14:-6:-1:23:26:-3:45:::	TLDC_1_	RNA
608	CLONES_TRBTLDC_1__baseline_TCR-JV_cDNA_13_CAAGACTA_merged_170000.txt	1192	3	0.000108452	TGTGCCAGCAGCTTGTCGAGAGTCGGCTACAATGAGCAGTTCTTC	EEEEEEEEEEEEEEEEEEEEEEEEEEEEEEEEEEEEEEEEEEEEE	TRBV7-9*00(303.3)		TRBJ2-1*00(235)		556|570|593|0|14||70.0		23|42|70|26|45||95.0												TGTGCCAGCAGCTTGTCGAGAGTCGGCTACAATGAGCAGTTCTTC	36								CASSLSRVGYNEQFF		:::::::::0:-3:14:::::26:-3:45:::	TLDC_1_	RNA
609	CLONES_TRBTLDC_1__baseline_TCR-JV_cDNA_13_CAAGACTA_merged_170000.txt	1193	3	0.000108452	TGTGCCAGCAGCTTGCCCTTTGGGGCCAAAAACATTCAGTACTTC	EEEEEEEEEEEEEEEEEEEEEEEEEEEEEEEEEEEEEEEEEEEEE	TRBV11-2*00(451.7)	TRBD2*00(25)	TRBJ2-4*00(245)		522|536|559|0|14||70.0	31|36|48|14|19||25.0	21|42|70|24|45||105.0												TGTGCCAGCAGCTTGCCCTTTGGGGCCAAAAACATTCAGTACTTC	36								CASSLPFGAKNIQYF		:::::::::0:-3:14:14:-15:4:19:24:-1:45:::	TLDC_1_	RNA
610	CLONES_TRBTLDC_1__baseline_TCR-JV_cDNA_13_CAAGACTA_merged_170000.txt	1194	3	0.000108452	TGTGCCAGCAGCTTGCAGGACTACACCTACAATGAGCAGTTCTTC	EEEEEEEEEEEEEEEEEEEEEEEEEEEEEEEEEEEEEEEEEEEEE	TRBV5-5*00(316.7)	TRBD2*00(30)	TRBJ2-1*00(240)		549|564|585|0|15||75.0	17|23|48|17|23||30.0	22|42|70|25|45||100.0												TGTGCCAGCAGCTTGCAGGACTACACCTACAATGAGCAGTTCTTC	36								CASSLQDYTYNEQFF		:::::::::0:-1:15:17:-1:-9:23:25:-2:45:::	TLDC_1_	RNA
611	CLONES_TRBTLDC_1__baseline_TCR-JV_cDNA_13_CAAGACTA_merged_170000.txt	1195	3	0.000108452	TGTGCCAGCAGCTTGGGGCCGGGGGCGAACACTGAAGCTTTCTTT	EEEEEEEEEEEEEEEEEEEEEEEEEEEEEEEEEEEEEEEEEEEEE	TRBV5-4*00(545),TRBV5-8*00(497)	TRBD1*00(30)	TRBJ1-1*00(219)		549|565|585|0|16||80.0;551|567|587|0|16||80.0	18|24|36|20|26||30.0	21|40|68|26|45||95.0												TGTGCCAGCAGCTTGGGGCCGGGGGCGAACACTGAAGCTTTCTTT	36								CASSLGPGANTEAFF		:::::::::0:0:16:20:-6:0:26:26:-1:45:::	TLDC_1_	RNA
612	CLONES_TRBTLDC_1__baseline_TCR-JV_cDNA_13_CAAGACTA_merged_170000.txt	1196	3	0.000108452	TGTGCCAGCAGCTTGGGACAGACGATGAACACTGAAGCTTTCTCA	EEEEEEEEEEEEEEEEEEEEEEEEEEEEEEEEEEEEEEEEEEEEE	TRBV7-9*00(800)	TRBD1*00(35)	TRBJ1-1*00(165)		556|570|593|0|14||70.0	12|19|36|14|21||35.0	19|40|68|24|45|ST38CST39A|73.0												TGTGCCAGCAGCTTGGGACAGACGATGAACACTGAAGCTTTCTCA	36								CASSLGQTMNTEAFS		:::::::::0:-3:14:14:0:-5:21:24:1:45:::	TLDC_1_	RNA
613	CLONES_TRBTLDC_1__baseline_TCR-JV_cDNA_13_CAAGACTA_merged_170000.txt	1197	3	0.000108452	TGTGCCAGCAGCTTATACCCAGGTGGGAATTCACCCCTCCACTTT	EEEEEEEEEEEEEEEEEEEEEEEEEEEEEEEEEEEEEEEEEEEEE	TRBV7-2*00(453.7)		TRBJ1-6*00(230)		580|595|617|0|15||75.0		27|45|73|27|45||90.0												TGTGCCAGCAGCTTATACCCAGGTGGGAATTCACCCCTCCACTTT	36								CASSLYPGGNSPLHF		:::::::::0:-2:15:::::27:-7:45:::	TLDC_1_	RNA
614	CLONES_TRBTLDC_1__baseline_TCR-JV_cDNA_13_CAAGACTA_merged_170000.txt	1198	3	0.000108452	TGTGCCAGCAGCTTAGCGGGGGCGGCTGCAGATACGCAGTATTTT	EEEEEEEEEEEEEEEEEEEEEEEEEEEEEEEEEEEEEEEEEEEEE	TRBV7-6*00(205),TRBV7-7*00(189)	TRBD1*00(30)	TRBJ2-3*00(225)		576|594|613|0|18||90.0;585|603|622|0|18||90.0	19|25|36|18|24||30.0	24|41|69|28|45||85.0												TGTGCCAGCAGCTTAGCGGGGGCGGCTGCAGATACGCAGTATTTT	36								CASSLAGAAADTQYF		:::::::::0:1:18:18:-7:1:24:28:-4:45:::	TLDC_1_	RNA
615	CLONES_TRBTLDC_1__baseline_TCR-JV_cDNA_13_CAAGACTA_merged_170000.txt	1199	3	0.000108452	TGTGCCAGCAGCTTAGCGATGGGGCCCGGGGGCATTCAGTACTTC	EEEEEEEEEEEEEEEEEEEEEEEEEEEEEEEEEEEEEEEEEEEEE	TRBV7-2*00(364.7),TRBV7-8*00(332.7)	TRBD1*00(30),TRBD2*00(30)	TRBJ2-4*00(205)		580|598|617|0|18||90.0;567|585|604|0|18||90.0	9|15|36|24|30||30.0;13|19|48|24|30||30.0	29|42|70|32|45||65.0												TGTGCCAGCAGCTTAGCGATGGGGCCCGGGGGCATTCAGTACTTC	36								CASSLAMGPGGIQYF		:::::::::0:1:18:24:3:-9:30:32:-9:45:::	TLDC_1_	RNA
616	CLONES_TRBTLDC_1__baseline_TCR-JV_cDNA_13_CAAGACTA_merged_170000.txt	1200	3	0.000108452	TGTGCCAGCAGCTTAGAGTCGGGTAGCACAGATACGCAGTATTTT	EEEEEEEEEEEEEEEEEEEEEEEEEEEEEEEEEEEEEEEEEEEEE	TRBV7-2*00(299),TRBV7-8*00(267)		TRBJ2-3*00(250)		580|596|617|0|16||80.0;567|583|604|0|16||80.0		19|41|69|23|45||110.0												TGTGCCAGCAGCTTAGAGTCGGGTAGCACAGATACGCAGTATTTT	36								CASSLESGSTDTQYF		:::::::::0:-1:16:::::23:1:45:::	TLDC_1_	RNA
617	CLONES_TRBTLDC_1__baseline_TCR-JV_cDNA_13_CAAGACTA_merged_170000.txt	1201	3	0.000108452	TGTGCCAGCAGCTTAATGGCCCAAAGGTCCCATGAGCAGTTCTTC	EEEEEEEEEEEEEEEEEEEEEEEEEEEEEEEEEEEEEEEEEEEEE	TRBV11-2*00(599),TRBV11-1*00(551),TRBV11-3*00(551)	TRBD1*00(25),TRBD2*00(25)	TRBJ2-1*00(204.7)		522|537|559|0|15||75.0;531|546|568|0|15||75.0;521|536|558|0|15||75.0	7|12|36|26|31||25.0;11|16|48|26|31||25.0	28|42|70|31|45||70.0												TGTGCCAGCAGCTTAATGGCCCAAAGGTCCCATGAGCAGTTCTTC	36								CASSLMAQRSHEQFF		:::::::::0:-2:15:26:5:-12:31:31:-8:45:::	TLDC_1_	RNA
618	CLONES_TRBTLDC_1__baseline_TCR-JV_cDNA_13_CAAGACTA_merged_170000.txt	1202	3	0.000108452	TGTGCCAGCAGCTCGCCAGGGGCCCCCCAAGAGACCCAGTACTTC	EEEEEEEEEEEEEEEEEEEEEEEEEEEEEEEEEEEEEEEEEEAAA	TRBV5-4*00(1145)	TRBD1*00(30),TRBD2*00(30)	TRBJ2-5*00(105)		549|562|585|0|13||65.0	16|22|36|16|22||30.0;29|35|48|19|25||30.0	21|40|68|26|45||95.0												TGTGCCAGCAGCTCGCCAGGGGCCCCCCAAGAGACCCAGTACTTC	32								CASSSPGAPQETQYF		:::::::::0:-3:13:16:-4:-2:22:26:-1:45:::	TLDC_1_	RNA
619	CLONES_TRBTLDC_1__baseline_TCR-JV_cDNA_13_CAAGACTA_merged_170000.txt	1203	3	0.000108452	TGTGCCAGCAGCTCGATCGGAAAAAGCCACACTGAAGCTTTCTTT	EEEEEEEEEEEEEEEEEEEEEEEEEEEEEEEEEEEEEEEEEEEEE	TRBV11-2*00(928.3)		TRBJ1-1*00(185)		522|535|559|0|13||65.0		23|40|68|28|45||85.0												TGTGCCAGCAGCTCGATCGGAAAAAGCCACACTGAAGCTTTCTTT	36								CASSSIGKSHTEAFF		:::::::::0:-4:13:::::28:-3:45:::	TLDC_1_	RNA
620	CLONES_TRBTLDC_1__baseline_TCR-JV_cDNA_13_CAAGACTA_merged_170000.txt	1204	3	0.000108452	TGTGCCAGCAGCTGGGGCAGGGGGATTCAAGAGACCCAGTACTTC	EEEEEEEEEEEEEEEEEEEEEEEEEEEEEEEEEEEEEEEEEEEEE	TRBV7-9*00(793.3)	TRBD1*00(39)	TRBJ2-5*00(230)		556|569|593|0|13||65.0	12|23|36|13|24|SA15G|39.0	22|40|68|27|45||90.0												TGTGCCAGCAGCTGGGGCAGGGGGATTCAAGAGACCCAGTACTTC	36								CASSWGRGIQETQYF		:::::::::0:-4:13:13:0:-1:24:27:-2:45:::	TLDC_1_	RNA
621	CLONES_TRBTLDC_1__baseline_TCR-JV_cDNA_13_CAAGACTA_merged_170000.txt	1205	3	0.000108452	TGTGCCAGCAGCTACAACGGGGCCGGTCCGAATGAGCAGTTCTTC	EEEEEEEEEEEEEEEEEEEEEEEEEEEEEEEEEEEEEEEEEEEEE	TRBV28*00(695)	TRBD1*00(25),TRBD2*00(25)	TRBJ2-1*00(215)		564|575|601|0|11||55.0	19|24|36|18|23||25.0;29|34|48|19|24||25.0	27|42|70|30|45||75.0												TGTGCCAGCAGCTACAACGGGGCCGGTCCGAATGAGCAGTTCTTC	36								CASSYNGAGPNEQFF		:::::::::0:-6:11:18:-7:0:23:30:-7:45:::	TLDC_1_	RNA
622	CLONES_TRBTLDC_1__baseline_TCR-JV_cDNA_13_CAAGACTA_merged_170000.txt	1206	3	0.000108452	TGTGCCAGCAGCCTCCGTAGCGGGGGGGGAGTTGAGCAGTTCTTC	EEEEEEEEEEEEEEEEEEEEEEEEEEEEEEEEEEEEEEEEEEEEE	TRBV7-8*00(509.7)	TRBD2*00(39)	TRBJ2-1*00(158.3)		567|579|604|0|12||60.0	21|32|48|17|28|SA28G|39.0	29|42|70|32|45||65.0												TGTGCCAGCAGCCTCCGTAGCGGGGGGGGAGTTGAGCAGTTCTTC	36								CASSLRSGGGVEQFF		:::::::::0:-5:12:17:-5:0:28:32:-9:45:::	TLDC_1_	RNA
623	CLONES_TRBTLDC_1__baseline_TCR-JV_cDNA_13_CAAGACTA_merged_170000.txt	1207	3	0.000108452	TGTGCCAGCAGCCTGGCCTGGACAGGGCCCGGGGAGCTGTTTTTT	EEEEEEEEEEEEEEEEEEEEEEEEEEEEEEEEEEEEEEEEAEEAA	TRBV3-1*00(605),TRBV3-2*00(541)	TRBD1*00(40)	TRBJ2-2*00(85)		543|556|580|0|13||65.0;543|556|580|0|13||65.0	13|21|36|19|27||40.0	26|43|71|28|45||85.0												TGTGCCAGCAGCCTGGCCTGGACAGGGCCCGGGGAGCTGTTTTTT	32								CASSLAWTGPGELFF		:::::::::0:-4:13:19:-1:-3:27:28:-6:45:::	TLDC_1_	RNA
624	CLONES_TRBTLDC_1__baseline_TCR-JV_cDNA_13_CAAGACTA_merged_170000.txt	1208	3	0.000108452	TGTGCCAGCAGCCCCAGGGCGGGGGCAAATCAGCCCCAGCATTTT	EEEEEEEEEEEEEEEEEEEEEEEEEEEEEEEEEEEEEEEEEEEEE	TRBV5-8*00(655)	TRBD1*00(30)	TRBJ1-5*00(230)		551|563|587|0|12||60.0	18|24|36|20|26||30.0	24|42|70|27|45||90.0												TGTGCCAGCAGCCCCAGGGCGGGGGCAAATCAGCCCCAGCATTTT	36								CASSPRAGANQPQHF		:::::::::0:-4:12:20:-6:0:26:27:-4:45:::	TLDC_1_	RNA
625	CLONES_TRBTLDC_1__baseline_TCR-JV_cDNA_13_CAAGACTA_merged_170000.txt	1209	3	0.000108452	TGTGCCAGCAGCCCCAGACAGAGCGGTAAAAACATTCAGTACTTC	EEEEEEEEEEEEEEEEEEEEEEEEEEEEEEEEEEEEEEEEEEEEE	TRBV7-8*00(365.7)	TRBD1*00(25),TRBD2*00(25)	TRBJ2-4*00(230)		567|579|604|0|12||60.0	14|19|36|16|21||25.0;22|27|48|21|26||25.0	24|42|70|27|45||90.0												TGTGCCAGCAGCCCCAGACAGAGCGGTAAAAACATTCAGTACTTC	36								CASSPRQSGKNIQYF		:::::::::0:-5:12:16:-2:-5:21:27:-4:45:::	TLDC_1_	RNA
626	CLONES_TRBTLDC_1__baseline_TCR-JV_cDNA_13_CAAGACTA_merged_170000.txt	1210	3	0.000108452	TGTGCCAGCAGCCCGGGGCTAGCGGACACAGATACGCAGTATTTT	EEEEEEEEEEEEEEEEEEEEEEEEEEEEEEEEEEEEEEEEEEEEE	TRBV7-9*00(1084.7)	TRBD2*00(49)	TRBJ2-3*00(229.7)		556|568|593|0|12||60.0	14|27|48|12|25|SA19G|49.0	22|41|69|26|45||95.0												TGTGCCAGCAGCCCGGGGCTAGCGGACACAGATACGCAGTATTTT	36								CASSPGLADTDTQYF		:::::::::0:-5:12:12:2:-5:25:26:-2:45:::	TLDC_1_	RNA
627	CLONES_TRBTLDC_1__baseline_TCR-JV_cDNA_13_CAAGACTA_merged_170000.txt	1211	3	0.000108452	TGTGCCAGCAGCCCAGGTGGAGGGCCCACAGATACGCAGTATTTT	EEEEEEEEEEEEEEEEEEEEEEEEEEEEEEEEEEEEEEEEEEEEE	TRBV11-3*00(280),TRBV11-1*00(264),TRBV11-2*00(248)	TRBD2*00(40)	TRBJ2-3*00(235)		521|533|558|0|12||60.0;531|543|568|0|12||60.0;522|534|559|0|12||60.0	26|34|48|18|26||40.0	22|41|69|26|45||95.0												TGTGCCAGCAGCCCAGGTGGAGGGCCCACAGATACGCAGTATTTT	36								CASSPGGGPTDTQYF		:::::::::0:-5:12:18:-10:2:26:26:-2:45:::	TLDC_1_	RNA
628	CLONES_TRBTLDC_1__baseline_TCR-JV_cDNA_13_CAAGACTA_merged_170000.txt	1212	3	0.000108452	TGTGCCAGCAGCCCAGGACTAGCGGGGTCCTACGAGCAGTACTTC	EEEEEEEEEEEEEEEEEEEEEEEEEEEEEEEEEEEEEEEEEEEEE	TRBV3-1*00(619.3)	TRBD2*00(55)	TRBJ2-7*00(224.7)		543|556|580|0|13||65.0	17|28|48|15|26||55.0	21|39|67|27|45||90.0												TGTGCCAGCAGCCCAGGACTAGCGGGGTCCTACGAGCAGTACTTC	36								CASSPGLAGSYEQYF		:::::::::0:-4:13:15:-1:-4:26:27:-1:45:::	TLDC_1_	RNA
629	CLONES_TRBTLDC_1__baseline_TCR-JV_cDNA_13_CAAGACTA_merged_170000.txt	1213	3	0.000108452	TGTGCCAGCAGCCCAACAGGGGGGTTGTACAATGAGCAGTTCTTC	EEEEEEEEEEEEEEEEEEEEEEEEEEEEEEEEEEEEEEEEEEEEE	TRBV7-8*00(320)	TRBD1*00(40)	TRBJ2-1*00(230)		567|579|604|0|12||60.0	15|23|36|15|23||40.0	24|42|70|27|45||90.0												TGTGCCAGCAGCCCAACAGGGGGGTTGTACAATGAGCAGTTCTTC	36								CASSPTGGLYNEQFF		:::::::::0:-5:12:15:-3:-1:23:27:-4:45:::	TLDC_1_	RNA
630	CLONES_TRBTLDC_1__baseline_TCR-JV_cDNA_13_CAAGACTA_merged_170000.txt	1214	3	0.000108452	TGTGCCAGCAGCCCAAGCGGAAGTCCGAACACTGAAGCTTTCTTT	EEEEEEEEEEEEEEEEEEEEEEEEEEEEEEEEEEEEEEEEEEEEE	TRBV6-6*00(824.3)	TRBD2*00(25)	TRBJ1-1*00(211.7)		516|527|553|0|11||55.0	10|15|48|21|26||25.0	21|40|68|26|45||95.0												TGTGCCAGCAGCCCAAGCGGAAGTCCGAACACTGAAGCTTTCTTT	36								CASSPSGSPNTEAFF		:::::::::0:-6:11:21:6:-17:26:26:-1:45:::	TLDC_1_	RNA
631	CLONES_TRBTLDC_1__baseline_TCR-JV_cDNA_13_CAAGACTA_merged_170000.txt	1215	3	0.000108452	TGTGCCAGCAGCCAAGATGGGACCCGGGGAGAAAAACTGTTTTTT	EEEEEEEEEEEEEEEEEEEEEEEEEEEEEEEEEEEEEEEEEEEEE	TRBV4-2*00(304.7),TRBV4-3*00(288.7)	TRBD1*00(30),TRBD2*00(30)	TRBJ1-4*00(215)		537|555|574|0|18||90.0;537|555|574|0|18|SC539T|74.0	9|15|36|22|28||30.0;13|19|48|22|28||30.0	28|43|71|30|45||75.0												TGTGCCAGCAGCCAAGATGGGACCCGGGGAGAAAAACTGTTTTTT	36								CASSQDGTRGEKLFF		:::::::::0:1:18:22:3:-9:28:30:-8:45:::	TLDC_1_	RNA
632	CLONES_TRBTLDC_1__baseline_TCR-JV_cDNA_13_CAAGACTA_merged_170000.txt	1216	3	0.000108452	TGTGCCAGCAGCGTTAGCGGGAGCTCCTACAATGAGCAGTTCTTC	EEEEEEEEEEEEEEEEEEEEEEEEEEEEEEEEEEEEEEEEEEEEE	TRBV7-9*00(548.7)		TRBJ2-1*00(225)		556|574|593|0|19|I568G|69.0		16|42|70|19|45||130.0												TGTGCCAGCAGCGTTAGCGGGAGCTCCTACAATGAGCAGTTCTTC	36								CASSVSGSSYNEQFF		:::::::::0:1:19:::::19:4:45:::	TLDC_1_	RNA
633	CLONES_TRBTLDC_1__baseline_TCR-JV_cDNA_13_CAAGACTA_merged_170000.txt	1217	3	0.000108452	TGTGCCAGCAGCGTGGAGGTAGGACCCGGAAACACCATATATTTT	EEEEEEEEEEEEEEEEEEEEEEEEEEEEEEEEEEEEEEEEEEEEE	TRBV9*00(340)	TRBD2*00(25)	TRBJ1-3*00(224.7)		559|573|595|0|14||70.0	26|31|48|14|19||25.0	24|42|70|27|45||90.0												TGTGCCAGCAGCGTGGAGGTAGGACCCGGAAACACCATATATTTT	36								CASSVEVGPGNTIYF		:::::::::0:-2:14:14:-10:-1:19:27:-4:45:::	TLDC_1_	RNA
634	CLONES_TRBTLDC_1__baseline_TCR-JV_cDNA_13_CAAGACTA_merged_170000.txt	1218	3	0.000108452	TGTGCCAGCAGCGTAGCTGGACAGGGGAGTGGAGGCTACACCTTC	EEEEEEEEEEEEEEEEEEEEEEEEEEEEEEEEEEEEEEEEEEEEE	TRBV9*00(286.7)	TRBD1*00(45)	TRBJ1-2*00(200)		559|577|595|0|18||90.0	13|22|36|18|27||45.0	28|40|68|33|45||60.0												TGTGCCAGCAGCGTAGCTGGACAGGGGAGTGGAGGCTACACCTTC	36								CASSVAGQGSGGYTF		:::::::::0:2:18:18:-1:-2:27:33:-8:45:::	TLDC_1_	RNA
635	CLONES_TRBTLDC_1__baseline_TCR-JV_cDNA_13_CAAGACTA_merged_170000.txt	1219	3	0.000108452	TGTGCCAGCAGCGTAGCCACCGGGTATAATTCACCCCTCCACTTT	EEEEEEEEEEEEEEEEEEEEEEEEEEEEEEEEEEEEEEEEEEEEE	TRBV9*00(461.5)	TRBD1*00(25),TRBD2*00(25)	TRBJ1-6*00(162.5)		559|576|595|0|17||85.0	10|15|36|19|24||25.0;14|19|48|19|24||25.0	24|45|73|24|45||105.0												TGTGCCAGCAGCGTAGCCACCGGGTATAATTCACCCCTCCACTTT	36								CASSVATGYNSPLHF		:::::::::0:1:17:19:2:-9:24:24:-4:45:::	TLDC_1_	RNA
636	CLONES_TRBTLDC_1__baseline_TCR-JV_cDNA_13_CAAGACTA_merged_170000.txt	1220	3	0.000108452	TGTGCCAGCAGCGTAGCGGGAGGGCAAGTCTACGAGCAGTACTTC	EEEEEEEEEEEEEEEEEEEEEEEEEEEEEEEEEEEEEEEEEEEEE	TRBV9*00(260)	TRBD2*00(40)	TRBJ2-7*00(220)		559|576|595|0|17||85.0	25|33|48|17|25||40.0	23|39|67|29|45||80.0												TGTGCCAGCAGCGTAGCGGGAGGGCAAGTCTACGAGCAGTACTTC	36								CASSVAGGQVYEQYF		:::::::::0:1:17:17:-9:1:25:29:-3:45:::	TLDC_1_	RNA
637	CLONES_TRBTLDC_1__baseline_TCR-JV_cDNA_13_CAAGACTA_merged_170000.txt	1221	3	0.000108452	TGTGCCAGCAGCGATGGAGGGCCCCGGGTTGGGACCCAGTACTTC	EEEEEEEEEEEEEEEEEEEEEEEEEEEEEEEEEEEEEEEEEEEEE	TRBV28*00(975)	TRBD2*00(45)	TRBJ2-5*00(205)		564|575|601|0|11||55.0	26|35|48|15|24||45.0	27|40|68|32|45||65.0												TGTGCCAGCAGCGATGGAGGGCCCCGGGTTGGGACCCAGTACTTC	36								CASSDGGPRVGTQYF		:::::::::0:-6:11:15:-10:3:24:32:-7:45:::	TLDC_1_	RNA
638	CLONES_TRBTLDC_1__baseline_TCR-JV_cDNA_13_CAAGACTA_merged_170000.txt	1222	3	0.000108452	TGTGCCAGCAGCGACAGACAGGGAGGGGGCAATGAGCAGTTCTTC	EEEEEEEEEEEEEEEEEEEEEEEEEEEEEEEEEEEEEEEEEEEEE	TRBV11-1*00(575),TRBV11-3*00(559),TRBV11-2*00(527)	TRBD1*00(35),TRBD2*00(35)	TRBJ2-1*00(220)		531|543|568|0|12||60.0;521|533|558|0|12||60.0;522|534|559|0|12||60.0	14|21|36|16|23||35.0;25|32|48|20|27||35.0	26|42|70|29|45||80.0												TGTGCCAGCAGCGACAGACAGGGAGGGGGCAATGAGCAGTTCTTC	36								CASSDRQGGGNEQFF		:::::::::0:-5:12:16:-2:-3:23:29:-6:45:::	TLDC_1_	RNA
639	CLONES_TRBTLDC_1__baseline_TCR-JV_cDNA_13_CAAGACTA_merged_170000.txt	1223	3	0.000108452	TGTGCCAGCAGCGAGGGGTCGGGGGGCCTCGGCGAGCAGTACTTC	EEEEEEEEEEEEEEEEEEEEEEEEEEEEEEEEEEEEEEEEEEEEE	TRBV7-6*00(203.3),TRBV7-7*00(182)	TRBD1*00(30)	TRBJ2-7*00(205)		576|588|613|0|12||60.0;585|597|622|0|12||60.0	18|24|36|21|27||30.0	26|39|67|32|45||65.0												TGTGCCAGCAGCGAGGGGTCGGGGGGCCTCGGCGAGCAGTACTTC	36								CASSEGSGGLGEQYF		:::::::::0:-5:12:21:-6:0:27:32:-6:45:::	TLDC_1_	RNA
640	CLONES_TRBTLDC_1__baseline_TCR-JV_cDNA_13_CAAGACTA_merged_170000.txt	1224	3	0.000108452	TGTGCCAGCAGCATAACAGGGAAGGGCAATCAGCCCCAGCATTTT	EEEEEEEEEEEEEEEEEEEEEEEEEEEEEEEEEEEEEEEEEEEEE	TRBV5-8*00(539.3)	TRBD1*00(30)	TRBJ1-5*00(240)		551|563|587|0|12||60.0	15|21|36|15|21||30.0	22|42|70|25|45||100.0												TGTGCCAGCAGCATAACAGGGAAGGGCAATCAGCCCCAGCATTTT	36								CASSITGKGNQPQHF		:::::::::0:-4:12:15:-3:-3:21:25:-2:45:::	TLDC_1_	RNA
641	CLONES_TRBTLDC_1__baseline_TCR-JV_cDNA_13_CAAGACTA_merged_170000.txt	1225	3	0.000108452	TGTGCCAGCAGCACCTCAGGGGGCTCTGGAAACACCATATATTTT	EEEEEEEEEEEEEEEEEEEEEEEEEEEEEEEEEEEEEEEEEEEEE	TRBV7-6*00(352),TRBV7-7*00(328)	TRBD1*00(30)	TRBJ1-3*00(255)		576|588|613|0|12||60.0;585|597|622|0|12||60.0	16|22|36|16|22||30.0	19|42|70|22|45||115.0												TGTGCCAGCAGCACCTCAGGGGGCTCTGGAAACACCATATATTTT	36								CASSTSGGSGNTIYF		:::::::::0:-5:12:16:-4:-2:22:22:1:45:::	TLDC_1_	RNA
642	CLONES_TRBTLDC_1__baseline_TCR-JV_cDNA_13_CAAGACTA_merged_170000.txt	1226	3	0.000108452	TGTGCCAGCAGCAGCCTCACGGGAGGGGGAGGGACCCAGTACTTC	EEEEEEEEEEEEEEEEEEEEEEEEEEEEEEEEEEEEEEEEEEEEE	TRBV11-2*00(761.7)	TRBD2*00(40)	TRBJ2-5*00(178)		522|534|559|0|12||60.0	24|32|48|19|27||40.0	27|40|68|32|45||65.0												TGTGCCAGCAGCAGCCTCACGGGAGGGGGAGGGACCCAGTACTTC	36								CASSSLTGGGGTQYF		:::::::::0:-5:12:19:-8:0:27:32:-7:45:::	TLDC_1_	RNA
643	CLONES_TRBTLDC_1__baseline_TCR-JV_cDNA_13_CAAGACTA_merged_170000.txt	1227	3	0.000108452	TGTGCCAGCAGCAAATACCGGGACTCCATATACGAGCAGTACTTC	EEEEEEEEEEEEEEEEEEEEEEEEEEEEEEEEEEEEEEEEEEEEE	TRBV7-9*00(473.3)	TRBD2*00(40),TRBD1*00(35)	TRBJ2-7*00(125)		556|568|593|0|12||60.0	14|22|48|17|25||40.0;10|17|36|17|24||35.0	24|39|67|30|45||75.0												TGTGCCAGCAGCAAATACCGGGACTCCATATACGAGCAGTACTTC	36								CASSKYRDSIYEQYF		:::::::::0:-5:12:17:2:-10:25:30:-4:45:::	TLDC_1_	RNA
644	CLONES_TRBTLDC_1__baseline_TCR-JV_cDNA_13_CAAGACTA_merged_170000.txt	1228	3	0.000108452	TGTGCCAGCAGGTCTAGCGGGCTCTCCGACAGCGAGCAGTACTTC	EEEEEEEEEEEEEEEEEEEEEEEEEEEEEEEEEEEEEEEEEEEEE	TRBV28*00(515)	TRBD2*00(40)	TRBJ2-7*00(205)		564|575|601|0|11||55.0	20|28|48|13|21||40.0	26|39|67|32|45||65.0												TGTGCCAGCAGGTCTAGCGGGCTCTCCGACAGCGAGCAGTACTTC	36								CASRSSGLSDSEQYF		:::::::::0:-6:11:13:-4:-4:21:32:-6:45:::	TLDC_1_	RNA
645	CLONES_TRBTLDC_1__baseline_TCR-JV_cDNA_13_CAAGACTA_merged_170000.txt	1229	3	0.000108452	TGTGCCAGCAGGGCGGTAGGGTCGCCGGCAACTGAAGCTTTCTTT	EEEEEEEEEEEEEEEEEEEEEEEEEEEEEEEEEEEEEEEEEEAAA	TRBV11-2*00(1144.7)	TRBD2*00(29)	TRBJ1-1*00(85)		522|533|559|0|11||55.0	23|32|48|12|21|SG27T|29.0	25|40|68|30|45||75.0												TGTGCCAGCAGGGCGGTAGGGTCGCCGGCAACTGAAGCTTTCTTT	32								CASRAVGSPATEAFF		:::::::::0:-6:11:12:-7:0:21:30:-5:45:::	TLDC_1_	RNA
646	CLONES_TRBTLDC_1__baseline_TCR-JV_cDNA_13_CAAGACTA_merged_170000.txt	1230	3	0.000108452	TGTGCCAGCAGGGAAAACAGGGCGAGAGGCTACGAGCAGTACTTC	EEEEEEEEEEEEEEEEEEEEEEEEEEEEEEEEEEEEEEEEEEEEE	TRBV28*00(670.3)	TRBD1*00(30)	TRBJ2-7*00(205)		564|575|601|0|11||55.0	15|21|36|16|22||30.0	23|39|67|29|45||80.0												TGTGCCAGCAGGGAAAACAGGGCGAGAGGCTACGAGCAGTACTTC	36								CASRENRARGYEQYF		:::::::::0:-6:11:16:-3:-3:22:29:-3:45:::	TLDC_1_	RNA
647	CLONES_TRBTLDC_1__baseline_TCR-JV_cDNA_13_CAAGACTA_merged_170000.txt	1231	3	0.000108452	TGTGCCAGCAGGAGGGAGGAGTCGGTCTACAATGAGCAGTTCTTC	EEEEEEEEEEEEEEEEEEEEEEEEEEEEEEEEEEEEEEEEAAAAA	TRBV7-9*00(1130)	TRBD2*00(30)	TRBJ2-1*00(95)		556|567|593|0|11||55.0	25|31|48|13|19||30.0	23|42|70|26|45||95.0												TGTGCCAGCAGGAGGGAGGAGTCGGTCTACAATGAGCAGTTCTTC	32								CASRREESVYNEQFF		:::::::::0:-6:11:13:-9:-1:19:26:-3:45:::	TLDC_1_	RNA
648	CLONES_TRBTLDC_1__baseline_TCR-JV_cDNA_13_CAAGACTA_merged_170000.txt	1232	3	0.000108452	TGTGCCAGCAGACCTAGGGAGCTACGGGACAATGAGCAGTTCTTC	EEEEEEEEEEEEEEEEEEEEEEEEEEEEEEEEEEEEEEEEEEEEE	TRBV6-2*00(194),TRBV6-3*00(194),TRBV6-1*00(189)	TRBD2*00(25)	TRBJ2-1*00(225)		516|527|553|0|11||55.0;516|527|553|0|11||55.0;516|527|553|0|11||55.0	25|30|48|16|21||25.0	25|42|70|28|45||85.0												TGTGCCAGCAGACCTAGGGAGCTACGGGACAATGAGCAGTTCTTC	36								CASRPRELRDNEQFF		:::::::::0:-6:11:16:-9:-2:21:28:-5:45:::	TLDC_1_	RNA
649	CLONES_TRBTLDC_1__baseline_TCR-JV_cDNA_13_CAAGACTA_merged_170000.txt	1245	3	0.000108452	TGCGCCAGTGCGACAGGGTTCGACGGGGTAAATGAGCAGTTCTTC	EEEEEEEEEEEEEEEEEEEEEEEEEEEEEEEEEEEEEEEEEEEEE	TRBV4-1*00(373)	TRBD1*00(35)	TRBJ2-1*00(185)		537|545|574|0|8||40.0	14|21|36|11|18||35.0	27|42|70|30|45||75.0												TGCGCCAGTGCGACAGGGTTCGACGGGGTAAATGAGCAGTTCTTC	36								CASATGFDGVNEQFF		:::::::::0:-9:8:11:-2:-3:18:30:-7:45:::	TLDC_1_	RNA
650	CLONES_TRBTLDC_1__baseline_TCR-JV_cDNA_13_CAAGACTA_merged_170000.txt	1246	3	0.000108452	TGCGCCAGCAGCCAGGAGGGACAGGCAGGGCATGGCTACACCTTC	EEEEEEEEEEEEEEEEEEEEEEEEEEEEEEEEEEEEEEEEEEEEE	TRBV4-3*00(500),TRBV4-2*00(484)	TRBD1*00(40)	TRBJ1-2*00(210)		537|551|574|0|14||70.0;537|551|574|0|14|ST539C|54.0	12|20|36|17|25||40.0	26|40|68|31|45||70.0												TGCGCCAGCAGCCAGGAGGGACAGGCAGGGCATGGCTACACCTTC	36								CASSQEGQAGHGYTF		:::::::::0:-3:14:17:0:-4:25:31:-6:45:::	TLDC_1_	RNA
651	CLONES_TRBTLDC_1__baseline_TCR-JV_cDNA_13_CAAGACTA_merged_170000.txt	1247	3	0.000108452	TGCGCCAGCAGCCAAGGGCTAGCCTCCTACAATGAGCAGTTCTTC	EEEEEEEEEEEEEEEEEEEEEEEEEEEEEEEEEEEEEEEEEEEEE	TRBV4-3*00(844.7)	TRBD2*00(25)	TRBJ2-1*00(250)		537|553|574|0|16||80.0	7|12|48|17|22||25.0	20|42|70|23|45||110.0												TGCGCCAGCAGCCAAGGGCTAGCCTCCTACAATGAGCAGTTCTTC	36								CASSQGLASYNEQFF		:::::::::0:-1:16:17:9:-20:22:23:0:45:::	TLDC_1_	RNA
652	CLONES_TRBTLDC_1__baseline_TCR-JV_cDNA_13_CAAGACTA_merged_170000.txt	1248	3	0.000108452	TGCGCCAGCAGGGCCGGGACTAGCCAGGGGAATGAGCAGTTCTTC	EEEEEEEEEEEEEEEEEEEEEEEEEEEEEEEEEEEEEEEEEEEEE	TRBV5-1*00(253)	TRBD2*00(55)	TRBJ2-1*00(205)		554|565|590|0|11||55.0	14|25|48|13|24||55.0	27|42|70|30|45||75.0												TGCGCCAGCAGGGCCGGGACTAGCCAGGGGAATGAGCAGTTCTTC	36								CASRAGTSQGNEQFF		:::::::::0:-5:11:13:2:-7:24:30:-7:45:::	TLDC_1_	RNA
653	CLONES_TRBTLDC_1__baseline_TCR-JV_cDNA_13_CAAGACTA_merged_170000.txt	1249	3	0.000108452	TGCGCCAGCAGACCTAGCGGGACCAGCACAGATACGCAGTATTTT	EEEEEEEEEEEEEEEEEEEEEEEEEEEEEEEEEEEEEEEEEEEEE	TRBV5-1*00(485)	TRBD2*00(45)	TRBJ2-3*00(205)		554|565|590|0|11||55.0	20|29|48|13|22||45.0	20|41|69|24|45||105.0												TGCGCCAGCAGACCTAGCGGGACCAGCACAGATACGCAGTATTTT	36								CASRPSGTSTDTQYF		:::::::::0:-5:11:13:-4:-3:22:24:0:45:::	TLDC_1_	RNA
654	CLONES_TRBTLDC_1__baseline_TCR-JV_cDNA_13_CAAGACTA_merged_170000.txt	1250	3	0.000108452	TGCAGTGCTAGCCCCGGACTAGCGGCCTACAATGAGCAGTTCTTC	EEEEEEEEEEEEEEEEEEEEEEEEEEEEEEEEEEEEEEEEEEEEE	TRBV20-1*00(495)	TRBD2*00(54)	TRBJ2-1*00(240)		759|770|793|0|11||55.0	13|27|48|11|25|SG16C|54.0	22|42|70|25|45||100.0												TGCAGTGCTAGCCCCGGACTAGCGGCCTACAATGAGCAGTTCTTC	36								CSASPGLAAYNEQFF		:::::::::0:-3:11:11:3:-5:25:25:-2:45:::	TLDC_1_	RNA
655	CLONES_TRBTLDC_1__baseline_TCR-JV_cDNA_13_CAAGACTA_merged_170000.txt	1251	3	0.000108452	TGCAGTGCTAGACTAAGCGGGGGGAAAGACAATGAGCAGTTCTTC	EEEEEEEEEEEEEEEEEEEEEEEEEEEEEEEEEEEEEEEEEEEEE	TRBV20-1*00(485)	TRBD2*00(30)	TRBJ2-1*00(219.7)		759|771|793|0|12||60.0	22|28|48|15|21||30.0	25|42|70|28|45||85.0												TGCAGTGCTAGACTAAGCGGGGGGAAAGACAATGAGCAGTTCTTC	36								CSARLSGGKDNEQFF		:::::::::0:-2:12:15:-6:-4:21:28:-5:45:::	TLDC_1_	RNA
656	CLONES_TRBTLDC_1__baseline_TCR-JV_cDNA_13_CAAGACTA_merged_170000.txt	1252	3	0.000108452	TGCAGTGCTAGAGATAGACTAGCGGGAGTCGGCGAGCAGTACTTC	EEEEEEEEEEEEEEEEEEEEEEEEEEEEEEEEEEEEEEEEEEEEE	TRBV20-1*00(405)	TRBD2*00(60)	TRBJ2-7*00(205)		759|774|793|0|15||75.0	18|30|48|16|28||60.0	26|39|67|32|45||65.0												TGCAGTGCTAGAGATAGACTAGCGGGAGTCGGCGAGCAGTACTTC	36								CSARDRLAGVGEQYF		:::::::::0:1:15:16:-2:-2:28:32:-6:45:::	TLDC_1_	RNA
657	CLONES_TRBTLDC_1__baseline_TCR-JV_cDNA_13_CAAGACTA_merged_170000.txt	1253	3	0.000108452	TGCAGCGTAAAGACTAGCGGGATCTCCTACAATGAGCAGTTCTTC	EEEEEEEEEEEEEEEEEEEEEEEEEEEEEEEEEEEEEEEEEEEEE	TRBV29-1*00(512.7)	TRBD2*00(40)	TRBJ2-1*00(210.3)		700|708|734|0|8||40.0	18|26|48|11|19||40.0	16|42|70|19|45|SG19T|114.0												TGCAGCGTAAAGACTAGCGGGATCTCCTACAATGAGCAGTTCTTC	36								CSVKTSGISYNEQFF		:::::::::0:-6:8:11:-2:-6:19:19:4:45:::	TLDC_1_	RNA
658	CLONES_TRBTLDC_1__baseline_TCR-JV_cDNA_13_CAAGACTA_merged_170000.txt	1260	3	0.000108452	TGTGCCAGCCCAGTTCAGGACTGTTCGTTTAGGGCAGTACTTC	EEEEEEEEEEEEEEEEEEEEEEEEEEEEEEEEEEEEEEEEEEE	TRBV7-6*00(295),TRBV7-7*00(279)	TRBD2*00(25)	TRBJ2-7*00(190)		576|585|613|0|9||45.0;585|594|622|0|9||45.0	17|22|48|17|22||25.0	29|39|67|33|43||50.0												TGTGCCAGCCCAGTTCAGGACTGTTCGTTTAGGGCAGTACTTC	36								CASPVQD_VRLGQYF		:::::::::0:-8:9:17:-1:-10:22:33:-9:43:::	TLDC_1_	RNA
659	CLONES_TRBTLDC_1__baseline_TCR-JV_cDNA_13_CAAGACTA_merged_170000.txt	1261	3	0.000108452	TGTGCCAGCAGCTTATTACCTGGGAATCTACGAGCAGTACTTC	EEEEEEEEEEEEEEEEEEEEEEEEEEEEEEEEEEEEEEEEEEE	TRBV6-5*00(861.3)		TRBJ2-7*00(220)		519|530|556|0|11||55.0		23|39|67|27|43||80.0												TGTGCCAGCAGCTTATTACCTGGGAATCTACGAGCAGTACTTC	36								CASSLLP_GIYEQYF		:::::::::0:-6:11:::::27:-3:43:::	TLDC_1_	RNA
660	CLONES_TRBTLDC_1__baseline_TCR-JV_cDNA_13_CAAGACTA_merged_170000.txt	1262	3	0.000108452	TGCGCCACTCTTTTAGCGGGAGAGCACAGATACGCAGTATTTT	EEEEEEEEEEEEEEEEEEEEEEEEEEEEEEEEEEEEEEEEEEE	TRBV23-1*00(205)	TRBD2*00(45)	TRBJ2-3*00(245)		580|587|617|0|7||35.0	21|30|48|13|22||45.0	20|41|69|22|43||105.0												TGCGCCACTCTTTTAGCGGGAGAGCACAGATACGCAGTATTTT	36								CATLLAG_STDTQYF		:::::::::0:-10:7:13:-5:-2:22:22:0:43:::	TLDC_1_	RNA
661	CLONES_TRBTLDC_1__baseline_TCR-JV_cDNA_13_CAAGACTA_merged_170000.txt	1290	3	0.000108452	TGTGCCTGGAGTGCCTACGACTATTCCGATGAGCAGTTCTTC	EEEEEEEEEEEEEEEEEEEEEEEEEEEEEEEEEEEEEEEEEE	TRBV30*00(584.7)	TRBD2*00(25)	TRBJ2-1*00(210)		787|800|821|0|13||65.0	18|23|48|18|23||25.0	28|42|70|28|42||70.0												TGTGCCTGGAGTGCCTACGACTATTCCGATGAGCAGTTCTTC	36								CAWSAYDYSDEQFF		:::::::::0:-1:13:18:-2:-9:23:28:-8:42:::	TLDC_1_	RNA
662	CLONES_TRBTLDC_1__baseline_TCR-JV_cDNA_13_CAAGACTA_merged_170000.txt	1301	3	0.000108452	TGTGCCATCAGAGCCACCGGACAGGACTATGGCTACACCTTC	EEEEEEEEEEEEEEEEEEEEEEEEEEEEEEEEEEEEEEEEEE	TRBV10-3*00(520)	TRBD1*00(35)	TRBJ1-2*00(225)		533|544|570|0|11||55.0	13|20|36|18|25||35.0	23|40|68|25|42||85.0												TGTGCCATCAGAGCCACCGGACAGGACTATGGCTACACCTTC	36								CAIRATGQDYGYTF		:::::::::0:-6:11:18:-1:-4:25:25:-3:42:::	TLDC_1_	RNA
663	CLONES_TRBTLDC_1__baseline_TCR-JV_cDNA_13_CAAGACTA_merged_170000.txt	1306	3	0.000108452	TGTGCCACCGGACAGGGGGTTCTGTCCTACGAGCAGTACTTC	EEEEEEEEEEEEEEEEEEEEEEEEEEEEEEEEEEEEEEEEEE	TRBV2*00(351.7)	TRBD1*00(50)	TRBJ2-7*00(230)		518|525|555|0|7||35.0	13|23|36|9|19||50.0	21|39|67|24|42||90.0												TGTGCCACCGGACAGGGGGTTCTGTCCTACGAGCAGTACTTC	36								CATGQGVLSYEQYF		:::::::::0:-10:7:9:-1:-1:19:24:-1:42:::	TLDC_1_	RNA
664	CLONES_TRBTLDC_1__baseline_TCR-JV_cDNA_13_CAAGACTA_merged_170000.txt	1307	3	0.000108452	TGTGCCACCAGTGTTGCGGGAGACACCGGGGAGCTGTTTTTT	EEEEEEEEEEEEEEEEEEEEEEEEEEEEEEEEEEEEEEEEEE	TRBV24-1*00(596.7)	TRBD2*00(35)	TRBJ2-2*00(240)		559|572|597|0|13||65.0	23|30|48|15|22||35.0	23|43|71|22|42||100.0												TGTGCCACCAGTGTTGCGGGAGACACCGGGGAGCTGTTTTTT	36								CATSVAGDTGELFF		:::::::::0:-5:13:15:-7:-2:22:22:-3:42:::	TLDC_1_	RNA
665	CLONES_TRBTLDC_1__baseline_TCR-JV_cDNA_13_CAAGACTA_merged_170000.txt	1308	3	0.000108452	TGTGCCACCAGTGGTTGGGTGAACACCGGGGAGCTGTTTTTT	EEEEEEEEEEEEEEAEEEEEEEEEEEEEEEEEEEEEEEEEEE	TRBV24-1*00(363.3)		TRBJ2-2*00(250)		559|572|597|0|13||65.0		21|43|71|20|42||110.0												TGTGCCACCAGTGGTTGGGTGAACACCGGGGAGCTGTTTTTT	32								CATSGWVNTGELFF		:::::::::0:-5:13:::::20:-1:42:::	TLDC_1_	RNA
666	CLONES_TRBTLDC_1__baseline_TCR-JV_cDNA_13_CAAGACTA_merged_170000.txt	1309	3	0.000108452	TGTGCCACCAGTACAGGGTGGGGCTACAATGAGCAGTTCTTC	EEEEEEEEEEEEEEEEEEEEEEEEEEEEEEEEEEEEEEEEEE	TRBV7-9*00(215.7)	TRBD1*00(30)	TRBJ2-1*00(235)		556|567|593|0|11|SG563C|39.0	15|21|36|12|18||30.0	23|42|70|23|42||95.0												TGTGCCACCAGTACAGGGTGGGGCTACAATGAGCAGTTCTTC	36								CATSTGWGYNEQFF		:::::::::0:-6:11:12:-3:-3:18:23:-3:42:::	TLDC_1_	RNA
667	CLONES_TRBTLDC_1__baseline_TCR-JV_cDNA_13_CAAGACTA_merged_170000.txt	1310	3	0.000108452	TGTGCCAGTTCAGAGGGACTAGGTACCTACGAGCAGTACTTC	EEEEEEEEEEEEEEEEEEEEEEEEEEEEEEEEEEEEEEEEEE	TRBV28*00(248.3)	TRBD2*00(40)	TRBJ2-7*00(225)		564|572|601|0|8||40.0	16|24|48|14|22||40.0	22|39|67|25|42||85.0												TGTGCCAGTTCAGAGGGACTAGGTACCTACGAGCAGTACTTC	36								CASSEGLGTYEQYF		:::::::::0:-9:8:14:0:-8:22:25:-2:42:::	TLDC_1_	RNA
668	CLONES_TRBTLDC_1__baseline_TCR-JV_cDNA_13_CAAGACTA_merged_170000.txt	1311	3	0.000108452	TGTGCCAGTAGTGTTAGCGGGTTCTACAATGAGCAGTTCTTC	EEEEEEEEEEEEEEEEEEEEEEEEEEEEEEEEEEEEEAAAAA	TRBV19*00(695)	TRBD2*00(35)	TRBJ2-1*00(95)		559|571|596|0|12||60.0	21|28|48|14|21||35.0	23|42|70|23|42||95.0												TGTGCCAGTAGTGTTAGCGGGTTCTACAATGAGCAGTTCTTC	32								CASSVSGFYNEQFF		:::::::::0:-5:12:14:-5:-4:21:23:-3:42:::	TLDC_1_	RNA
669	CLONES_TRBTLDC_1__baseline_TCR-JV_cDNA_13_CAAGACTA_merged_170000.txt	1312	3	0.000108452	TGTGCCAGTAGTGCACGGACTAGTGCCGGGGAGCTGTTTTTT	EEEEEEEEEEEEEEEEEEEEEEEEEEEEEEEEEEEEEEEEEE	TRBV19*00(335)	TRBD2*00(35)	TRBJ2-2*00(225)		559|571|596|0|12||60.0	17|24|48|16|23||35.0	26|43|71|25|42||85.0												TGTGCCAGTAGTGCACGGACTAGTGCCGGGGAGCTGTTTTTT	36								CASSARTSAGELFF		:::::::::0:-5:12:16:-1:-8:23:25:-6:42:::	TLDC_1_	RNA
670	CLONES_TRBTLDC_1__baseline_TCR-JV_cDNA_13_CAAGACTA_merged_170000.txt	1313	3	0.000108452	TGTGCCAGTAGTATTCGACAGGTGGGGACTGAAGCTTTCTTT	EEEEEEEEEEEEEEEEEEEEEEEEEEEEEEEEEEEEEEEEEE	TRBV19*00(428.3)	TRBD1*00(30)	TRBJ1-1*00(215)		559|573|596|0|14||70.0	14|20|36|16|22||30.0	25|40|68|27|42||75.0												TGTGCCAGTAGTATTCGACAGGTGGGGACTGAAGCTTTCTTT	36								CASSIRQVGTEAFF		:::::::::0:-3:14:16:-2:-4:22:27:-5:42:::	TLDC_1_	RNA
671	CLONES_TRBTLDC_1__baseline_TCR-JV_cDNA_13_CAAGACTA_merged_170000.txt	1314	3	0.000108452	TGTGCCAGTAGTATCAGACAGGCCCACAATGAGCAGTTCTTC	EEEEEEEEEEEEEEEEEEEEEEEEEEEEEEEEEEEEEEEEEE	TRBV19*00(415)	TRBD1*00(30)	TRBJ2-1*00(208.3)		559|573|596|0|14||70.0	14|20|36|16|22||30.0	25|42|70|25|42||85.0												TGTGCCAGTAGTATCAGACAGGCCCACAATGAGCAGTTCTTC	36								CASSIRQAHNEQFF		:::::::::0:-3:14:16:-2:-4:22:25:-5:42:::	TLDC_1_	RNA
672	CLONES_TRBTLDC_1__baseline_TCR-JV_cDNA_13_CAAGACTA_merged_170000.txt	1315	3	0.000108452	TGTGCCAGTAGTATCAAGCGCATAAACAATGAGCAGTTCTTC	EEEEEEEEEEEEEEEEEEEEEEEEEEEEEEEEEEEEEEEEEE	TRBV19*00(210)		TRBJ2-1*00(225)		559|573|596|0|14||70.0		25|42|70|25|42||85.0												TGTGCCAGTAGTATCAAGCGCATAAACAATGAGCAGTTCTTC	36								CASSIKRINNEQFF		:::::::::0:-3:14:::::25:-5:42:::	TLDC_1_	RNA
673	CLONES_TRBTLDC_1__baseline_TCR-JV_cDNA_13_CAAGACTA_merged_170000.txt	1316	3	0.000108452	TGTGCCAGTAGTATGACTAGCGGCTCCTACGAGCAGTACTTC	EEEEEEEEEEEEEEEEEEEEEEEEEEEEEEEEEEEEEEEEEE	TRBV19*00(325)	TRBD2*00(40)	TRBJ2-7*00(240)		559|573|596|0|14||70.0	18|26|48|14|22||40.0	19|39|67|22|42||100.0												TGTGCCAGTAGTATGACTAGCGGCTCCTACGAGCAGTACTTC	36								CASSMTSGSYEQYF		:::::::::0:-3:14:14:-2:-6:22:22:1:42:::	TLDC_1_	RNA
674	CLONES_TRBTLDC_1__baseline_TCR-JV_cDNA_13_CAAGACTA_merged_170000.txt	1317	3	0.000108452	TGTGCCAGTAAACCGGGACAGGGCCACAATGAGCAGTTCTTC	EEEEEEEEEEEEEEEEEEEEEEEEEEEEEEEEEEEEEEEEEE	TRBV19*00(770)	TRBD1*00(55)	TRBJ2-1*00(175)		559|569|596|0|10||50.0	10|21|36|12|23||55.0	25|42|70|25|42||85.0												TGTGCCAGTAAACCGGGACAGGGCCACAATGAGCAGTTCTTC	36								CASKPGQGHNEQFF		:::::::::0:-7:10:12:2:-3:23:25:-5:42:::	TLDC_1_	RNA
675	CLONES_TRBTLDC_1__baseline_TCR-JV_cDNA_13_CAAGACTA_merged_170000.txt	1318	3	0.000108452	TGTGCCAGCTGGTCGATCGGGGGCACAGATACGCAGTATTTT	EEEEEEEEEEEEEEEEEEEEEEEEEEEEEEEEEEEEEEEEEE	TRBV12-4*00(1088.7),TRBV12-3*00(1040.7)		TRBJ2-3*00(145)		530|539|567|0|9||45.0;530|539|567|0|9||45.0		21|41|69|22|42||100.0												TGTGCCAGCTGGTCGATCGGGGGCACAGATACGCAGTATTTT	36								CASWSIGGTDTQYF		:::::::::0:-8:9:::::22:-1:42:::	TLDC_1_	RNA
676	CLONES_TRBTLDC_1__baseline_TCR-JV_cDNA_13_CAAGACTA_merged_170000.txt	1319	3	0.000108452	TGTGCCAGCCACGAGGCAGGGGAAATCAATGAGCAGTTCTTC	EEEEEEEEEEEEEEEEEEEEEEEEEEEEEEEEEEEEEEEEEE	TRBV27*00(200)	TRBD1*00(30)	TRBJ2-1*00(220)		556|565|593|0|9||45.0	16|22|36|16|22||30.0	26|42|70|26|42||80.0												TGTGCCAGCCACGAGGCAGGGGAAATCAATGAGCAGTTCTTC	36								CASHEAGEINEQFF		:::::::::0:-8:9:16:-4:-2:22:26:-6:42:::	TLDC_1_	RNA
677	CLONES_TRBTLDC_1__baseline_TCR-JV_cDNA_13_CAAGACTA_merged_170000.txt	1320	3	0.000108452	TGTGCCAGCGGTAGCGGGGTCAGCACAGATACGCAGTATTTT	EEEEEEEEEEEEEEEEEEEEEEEEEEEEEEEEEEEEEEEEEE	TRBV2*00(177)	TRBD2*00(35)	TRBJ2-3*00(245)		518|527|555|0|9||45.0	21|28|48|11|18||35.0	20|41|69|21|42||105.0												TGTGCCAGCGGTAGCGGGGTCAGCACAGATACGCAGTATTTT	36								CASGSGVSTDTQYF		:::::::::0:-8:9:11:-5:-4:18:21:0:42:::	TLDC_1_	RNA
678	CLONES_TRBTLDC_1__baseline_TCR-JV_cDNA_13_CAAGACTA_merged_170000.txt	1321	3	0.000108452	TGTGCCAGCGAGGCCCTGGGTAGCACAGATACGCAGTATTTT	EEEEEEEEEEEEEEEEEEEEEEEEEEEEEEEEEEEEEEEEEE	TRBV12-3*00(415),TRBV12-4*00(415)	TRBD2*00(30)	TRBJ2-3*00(250)		530|539|567|0|9||45.0;530|539|567|0|9||45.0	30|36|48|11|17||30.0	19|41|69|20|42||110.0												TGTGCCAGCGAGGCCCTGGGTAGCACAGATACGCAGTATTTT	36								CASEALGSTDTQYF		:::::::::0:-8:9:11:-14:4:17:20:1:42:::	TLDC_1_	RNA
679	CLONES_TRBTLDC_1__baseline_TCR-JV_cDNA_13_CAAGACTA_merged_170000.txt	1322	3	0.000108452	TGTGCCAGCGAAGACTTTAAGAACACCGGGGAGCTGTTTTTT	EEEEEEEEEEEEEEEEEEEEEEEEEEEEEEEEEEEEEEEEEE	TRBV7-9*00(350)		TRBJ2-2*00(250)		556|565|593|0|9||45.0		21|43|71|20|42||110.0												TGTGCCAGCGAAGACTTTAAGAACACCGGGGAGCTGTTTTTT	36								CASEDFKNTGELFF		:::::::::0:-8:9:::::20:-1:42:::	TLDC_1_	RNA
680	CLONES_TRBTLDC_1__baseline_TCR-JV_cDNA_13_CAAGACTA_merged_170000.txt	1323	3	0.000108452	TGTGCCAGCACTTATCGGGTAGACTCCTACGAGCAGTACTTC	EEEEEEEEEEEEEEEEEEEEEEEEEEEEEEEEEEEEEEEEEE	TRBV6-1*00(400)		TRBJ2-7*00(235)		516|526|553|0|10||50.0		20|39|67|23|42||95.0												TGTGCCAGCACTTATCGGGTAGACTCCTACGAGCAGTACTTC	36								CASTYRVDSYEQYF		:::::::::0:-7:10:::::23:0:42:::	TLDC_1_	RNA
681	CLONES_TRBTLDC_1__baseline_TCR-JV_cDNA_13_CAAGACTA_merged_170000.txt	1324	3	0.000108452	TGTGCCAGCACCTTTCGACAGGGGGCCTACGAGCAGTACTTC	EEEEEEEEEEEEEEEEEEEEEEEEEEEEEEEEEEEEEEEEEE	TRBV28*00(260)	TRBD1*00(45)	TRBJ2-7*00(225)		564|574|601|0|10||50.0	14|23|36|16|25||45.0	22|39|67|25|42||85.0												TGTGCCAGCACCTTTCGACAGGGGGCCTACGAGCAGTACTTC	36								CASTFRQGAYEQYF		:::::::::0:-7:10:16:-2:-1:25:25:-2:42:::	TLDC_1_	RNA
682	CLONES_TRBTLDC_1__baseline_TCR-JV_cDNA_13_CAAGACTA_merged_170000.txt	1325	3	0.000108452	TGTGCCAGCACCCGGACGGGGAGAGGAGATACGCAGTATTTT	EEEEEEEEEEEEEEAAEEEEEEEEEEEEEEEEEEEEEEEEEE	TRBV7-2*00(455.7)	TRBD1*00(25),TRBD2*00(25)	TRBJ2-3*00(188)		580|590|617|0|10||50.0	9|14|36|10|15||25.0;13|18|48|10|15||25.0	25|41|69|26|42||80.0												TGTGCCAGCACCCGGACGGGGAGAGGAGATACGCAGTATTTT	32								CASTRTGRGDTQYF		:::::::::0:-7:10:10:3:-10:15:26:-5:42:::	TLDC_1_	RNA
683	CLONES_TRBTLDC_1__baseline_TCR-JV_cDNA_13_CAAGACTA_merged_170000.txt	1326	3	0.000108452	TGTGCCAGCAGTTTGTTCGAAGACACAGATACGCAGTATTTT	EEEEEEEEEEEEEEEEEEEEEEEEEEEEEEEEEEEEEEEEEE	TRBV28*00(305)		TRBJ2-3*00(235)		564|578|601|0|14||70.0		22|41|69|23|42||95.0												TGTGCCAGCAGTTTGTTCGAAGACACAGATACGCAGTATTTT	36								CASSLFEDTDTQYF		:::::::::0:-3:14:::::23:-2:42:::	TLDC_1_	RNA
684	CLONES_TRBTLDC_1__baseline_TCR-JV_cDNA_13_CAAGACTA_merged_170000.txt	1327	3	0.000108452	TGTGCCAGCAGTTTGACTAGAGTCGCAGATACGCAGTATTTT	EEEEEEEEEEEEEEEEEEEEEEEEEEEEEEEEEEEEEEEEEE	TRBV28*00(390)	TRBD2*00(30)	TRBJ2-3*00(225)		564|578|601|0|14||70.0	18|24|48|14|20||30.0	24|41|69|25|42||85.0												TGTGCCAGCAGTTTGACTAGAGTCGCAGATACGCAGTATTTT	36								CASSLTRVADTQYF		:::::::::0:-3:14:14:-2:-8:20:25:-4:42:::	TLDC_1_	RNA
685	CLONES_TRBTLDC_1__baseline_TCR-JV_cDNA_13_CAAGACTA_merged_170000.txt	1328	3	0.000108452	TGTGCCAGCAGTTTACATGGAGGGGTCGAGACCCAGTACTTC	EEEEEEEEEEEEEEEEEEEEEEEEEEEEEEEEEEEEEEEEEE	TRBV12-3*00(664.3),TRBV12-4*00(664.3)	TRBD2*00(30)	TRBJ2-5*00(215)		530|545|567|0|15||75.0;530|545|567|0|15||75.0	26|32|48|18|24||30.0	25|40|68|27|42||75.0												TGTGCCAGCAGTTTACATGGAGGGGTCGAGACCCAGTACTTC	36								CASSLHGGVETQYF		:::::::::0:-2:15:18:-10:0:24:27:-5:42:::	TLDC_1_	RNA
686	CLONES_TRBTLDC_1__baseline_TCR-JV_cDNA_13_CAAGACTA_merged_170000.txt	1329	3	0.000108452	TGTGCCAGCAGTTTACAAGGGGCCAACTACGAGCAGTACTTC	EEEEEEEEEEEEEEEEEEEEEEEEEEEEEEEEEEEEEEEEEE	TRBV27*00(517.5)	TRBD1*00(25),TRBD2*00(25)	TRBJ2-7*00(215)		556|571|593|0|15||75.0	17|22|36|17|22||25.0;29|34|48|19|24||25.0	23|39|67|26|42||80.0												TGTGCCAGCAGTTTACAAGGGGCCAACTACGAGCAGTACTTC	36								CASSLQGANYEQYF		:::::::::0:-2:15:17:-5:-2:22:26:-3:42:::	TLDC_1_	RNA
687	CLONES_TRBTLDC_1__baseline_TCR-JV_cDNA_13_CAAGACTA_merged_170000.txt	1330	3	0.000108452	TGTGCCAGCAGTTTAGGGCCAGCCTCCTACGAGCAGTACTTC	EEEEEEEEEEEEEEEEEEEEEEEEEEEEEEEEEEEEEEEEEE	TRBV27*00(469.7)	TRBD2*00(25)	TRBJ2-7*00(229.7)		556|571|593|0|15||75.0	29|34|48|15|20||25.0	20|39|67|23|42||95.0												TGTGCCAGCAGTTTAGGGCCAGCCTCCTACGAGCAGTACTTC	36								CASSLGPASYEQYF		:::::::::0:-2:15:15:-13:2:20:23:0:42:::	TLDC_1_	RNA
688	CLONES_TRBTLDC_1__baseline_TCR-JV_cDNA_13_CAAGACTA_merged_170000.txt	1331	3	0.000108452	TGTGCCAGCAGTTCCACAGGGTTCAATCAGCCCCAGCATTTT	EEEEEEEEEEEEEEEEEEEEEEEEEEEEEEEEEEEEEEEEEE	TRBV28*00(650)	TRBD1*00(30)	TRBJ1-5*00(229.7)		564|577|601|0|13||65.0	15|21|36|15|21||30.0	23|42|70|23|42||95.0												TGTGCCAGCAGTTCCACAGGGTTCAATCAGCCCCAGCATTTT	36								CASSSTGFNQPQHF		:::::::::0:-4:13:15:-3:-3:21:23:-3:42:::	TLDC_1_	RNA
689	CLONES_TRBTLDC_1__baseline_TCR-JV_cDNA_13_CAAGACTA_merged_170000.txt	1332	3	0.000108452	TGTGCCAGCAGTTGGGCGGGAGCCTACAATGAGCAGTTCTTC	EEEEEEEEEEEEEEEEEEEEEEEEEEEEEEEEEEEEEEEEEE	TRBV28*00(650)	TRBD2*00(35)	TRBJ2-1*00(238.3)		564|577|601|0|13||65.0	23|30|48|15|22||35.0	22|42|70|22|42||100.0												TGTGCCAGCAGTTGGGCGGGAGCCTACAATGAGCAGTTCTTC	36								CASSWAGAYNEQFF		:::::::::0:-4:13:15:-7:-2:22:22:-2:42:::	TLDC_1_	RNA
690	CLONES_TRBTLDC_1__baseline_TCR-JV_cDNA_13_CAAGACTA_merged_170000.txt	1333	3	0.000108452	TGTGCCAGCAGTTACTTGGGCCCAACAGATACGCAGTATTTT	EEEEEEEEEEEEEEEEEEEEEEEEEEEEEEEEEEEEEEEEEE	TRBV6-5*00(750)	TRBD2*00(30)	TRBJ2-3*00(114)		519|535|556|0|16||80.0	29|35|48|17|23||30.0	23|41|69|24|42||90.0												TGTGCCAGCAGTTACTTGGGCCCAACAGATACGCAGTATTTT	36								CASSYLGPTDTQYF		:::::::::0:-1:16:17:-13:3:23:24:-3:42:::	TLDC_1_	RNA
691	CLONES_TRBTLDC_1__baseline_TCR-JV_cDNA_13_CAAGACTA_merged_170000.txt	1334	3	0.000108452	TGTGCCAGCAGTTACTCGGGGTCTGGAAACACCATATATTTT	EEEEEEEEEEEEEEEEEEEEEEEEEEEEEEEEEEEEEEEEEE	TRBV6-5*00(285),TRBV6-8*00(253)		TRBJ1-3*00(245)		519|537|556|0|18||90.0;512|530|549|0|18||90.0		21|42|70|21|42||105.0												TGTGCCAGCAGTTACTCGGGGTCTGGAAACACCATATATTTT	36								CASSYSGSGNTIYF		:::::::::0:1:18:::::21:-1:42:::	TLDC_1_	RNA
692	CLONES_TRBTLDC_1__baseline_TCR-JV_cDNA_13_CAAGACTA_merged_170000.txt	1335	3	0.000108452	TGTGCCAGCAGTTACATAGGGCTGAGGATGGACTACACCTTC	EEEEEEEEEEEEEEEEEEEEEEEEEEEEEEEEEEEEEEEEEE	TRBV6-6*00(371.7)	TRBD2*00(25)	TRBJ1-2*00(190)		516|531|553|0|15||75.0	28|33|48|17|22||25.0	30|40|68|32|42||50.0												TGTGCCAGCAGTTACATAGGGCTGAGGATGGACTACACCTTC	36								CASSYIGLRMDYTF		:::::::::0:-2:15:17:-12:1:22:32:-10:42:::	TLDC_1_	RNA
693	CLONES_TRBTLDC_1__baseline_TCR-JV_cDNA_13_CAAGACTA_merged_170000.txt	1336	3	0.000108452	TGTGCCAGCAGTCTCGGGGAACAGGGGGCAGCCCAGCATTTT	EEEEEEEEEEEEEEEEEEEEEEEEEEEEEEEEEAEEEEEEEE	TRBV12-3*00(405),TRBV12-4*00(405)	TRBD1*00(45)	TRBJ1-5*00(195)		530|542|567|0|12||60.0;530|542|567|0|12||60.0	15|24|36|20|29||45.0	31|42|70|31|42||55.0												TGTGCCAGCAGTCTCGGGGAACAGGGGGCAGCCCAGCATTTT	32								CASSLGEQGAAQHF		:::::::::0:-5:12:20:-3:0:29:31:-11:42:::	TLDC_1_	RNA
694	CLONES_TRBTLDC_1__baseline_TCR-JV_cDNA_13_CAAGACTA_merged_170000.txt	1337	3	0.000108452	TGTGCCAGCAGTCCTCATCAATCCCCTTACGAGCAGTACTTC	EEEEEEEEAEEEEEEEEEEEEEEEEEEEAEEEEEEAEEEEEE	TRBV28*00(477.5)	TRBD1*00(25)	TRBJ2-7*00(215)		564|576|601|0|12||60.0	2|7|36|22|27||25.0	24|39|67|27|42||75.0												TGTGCCAGCAGTCCTCATCAATCCCCTTACGAGCAGTACTTC	32								CASSPHQSPYEQYF		:::::::::0:-5:12:22:10:-17:27:27:-4:42:::	TLDC_1_	RNA
695	CLONES_TRBTLDC_1__baseline_TCR-JV_cDNA_13_CAAGACTA_merged_170000.txt	1338	3	0.000108452	TGTGCCAGCAGTCCCACGGCCACATACAATGAGCAGTTCTTC	EEEEEEEEEEEEEEEEEEEEEEEEEEEEEEEEEEEEEEEEEE	TRBV28*00(413.3)		TRBJ2-1*00(224.7)		564|576|601|0|12||60.0		24|42|70|24|42||90.0												TGTGCCAGCAGTCCCACGGCCACATACAATGAGCAGTTCTTC	36								CASSPTATYNEQFF		:::::::::0:-5:12:::::24:-4:42:::	TLDC_1_	RNA
696	CLONES_TRBTLDC_1__baseline_TCR-JV_cDNA_13_CAAGACTA_merged_170000.txt	1339	3	0.000108452	TGTGCCAGCAGTCCAGGACTAGCCTGGGAGACCCAGTACTTC	EEEEEEEEEEEEEEEAEEEEEEEEAEEEEEEEEEEEEEEEEE	TRBV7-8*00(557.5)	TRBD2*00(40)	TRBJ2-5*00(165)		567|578|604|0|11||55.0	17|25|48|15|23||40.0	25|40|68|27|42||75.0												TGTGCCAGCAGTCCAGGACTAGCCTGGGAGACCCAGTACTTC	32								CASSPGLAWETQYF		:::::::::0:-6:11:15:-1:-7:23:27:-5:42:::	TLDC_1_	RNA
697	CLONES_TRBTLDC_1__baseline_TCR-JV_cDNA_13_CAAGACTA_merged_170000.txt	1340	3	0.000108452	TGTGCCAGCAGTCACGAACAGGGGTTCTATGGCTACACCTTC	EEEEEEEEEEEEEEEEEEEEEEEEEEEEEEEEEEEEEEEEEE	TRBV12-3*00(515),TRBV12-4*00(515)	TRBD1*00(35)	TRBJ1-2*00(220)		530|542|567|0|12||60.0;530|542|567|0|12||60.0	15|22|36|17|24||35.0	24|40|68|26|42||80.0												TGTGCCAGCAGTCACGAACAGGGGTTCTATGGCTACACCTTC	36								CASSHEQGFYGYTF		:::::::::0:-5:12:17:-3:-2:24:26:-4:42:::	TLDC_1_	RNA
698	CLONES_TRBTLDC_1__baseline_TCR-JV_cDNA_13_CAAGACTA_merged_170000.txt	1341	3	0.000108452	TGTGCCAGCAGTGCTGGACAGGGCGGACCTGAAGCTTTCTTT	EEEEEEEEEEEEEEEEEEEEEEEEEEEEEEEEEEEEEEEEEE	TRBV7-8*00(353.7)	TRBD1*00(40)	TRBJ1-1*00(210)		567|578|604|0|11||55.0	13|21|36|15|23||40.0	26|40|68|28|42||70.0												TGTGCCAGCAGTGCTGGACAGGGCGGACCTGAAGCTTTCTTT	36								CASSAGQGGPEAFF		:::::::::0:-6:11:15:-1:-3:23:28:-6:42:::	TLDC_1_	RNA
699	CLONES_TRBTLDC_1__baseline_TCR-JV_cDNA_13_CAAGACTA_merged_170000.txt	1342	3	0.000108452	TGTGCCAGCAGTGCCCCACTGCCGAACACTGAAGCTTTCTTT	EEEEEEEEEEEEEEEEEEEEEEEEEEEEEEEEEEEEEEEEEE	TRBV6-2*00(483.7),TRBV6-3*00(483.7)	TRBD1*00(25)	TRBJ1-1*00(181.7)		516|528|553|0|12||60.0;516|528|553|0|12||60.0	0|5|36|12|17||25.0	21|40|68|23|42||95.0												TGTGCCAGCAGTGCCCCACTGCCGAACACTGAAGCTTTCTTT	36								CASSAPLPNTEAFF		:::::::::0:-5:12:12:12:-19:17:23:-1:42:::	TLDC_1_	RNA
700	CLONES_TRBTLDC_1__baseline_TCR-JV_cDNA_13_CAAGACTA_merged_170000.txt	1343	3	0.000108452	TGTGCCAGCAGTGATCCCGGGGAGCACAACGTCCTGACTTTC	EEEEEEEEEEEEEEEEEEAEEEEEEEEEEEEEEEEEEEEEEE	TRBV6-1*00(405.3)	TRBD1*00(35),TRBD2*00(35)	TRBJ2-6*00(195.3)		516|530|553|0|14||70.0	8|15|36|14|21||35.0;12|19|48|14|21||35.0	29|45|73|26|42||80.0												TGTGCCAGCAGTGATCCCGGGGAGCACAACGTCCTGACTTTC	32								CASSDPGEHNVLTF		:::::::::0:-3:14:14:4:-9:21:26:-9:42:::	TLDC_1_	RNA
701	CLONES_TRBTLDC_1__baseline_TCR-JV_cDNA_13_CAAGACTA_merged_170000.txt	1344	3	0.000108452	TGTGCCAGCAGTGAACGTGGGCACGGGGAGACCCAGTACTTC	EEEEEEEEEEEEEEEEEEEEEEEEEEAEEEEEEEEEEEEEEE	TRBV25-1*00(400)		TRBJ2-5*00(204.3)		551|566|588|0|15||75.0		25|40|68|27|42||75.0												TGTGCCAGCAGTGAACGTGGGCACGGGGAGACCCAGTACTTC	32								CASSERGHGETQYF		:::::::::0:-2:15:::::27:-5:42:::	TLDC_1_	RNA
703	CLONES_TRBTLDC_1__baseline_TCR-JV_cDNA_13_CAAGACTA_merged_170000.txt	1346	3	0.000108452	TGTGCCAGCAGTATGACTAGCGGGAGGTCCGAGCAGTACTTC	EEEEEEEEEEEEEEEEEEEEEEEEEEEEEEEEEEEEEEEEEE	TRBV12-3*00(518.3),TRBV12-4*00(507.7)	TRBD2*00(65)	TRBJ2-7*00(205)		530|542|567|0|12||60.0;530|542|567|0|12||60.0	18|31|48|14|27||65.0	26|39|67|29|42||65.0												TGTGCCAGCAGTATGACTAGCGGGAGGTCCGAGCAGTACTTC	36								CASSMTSGRSEQYF		:::::::::0:-5:12:14:-2:-1:27:29:-6:42:::	TLDC_1_	RNA
704	CLONES_TRBTLDC_1__baseline_TCR-JV_cDNA_13_CAAGACTA_merged_170000.txt	1347	3	0.000108452	TGTGCCAGCAGTAGTGACAGGGGCCCCTATGGCTACACCTTC	EEEEEEEEEEEEEEEEEEEEEEEEEEEEEEEEEEEEEEEEEE	TRBV12-3*00(495),TRBV12-4*00(495)	TRBD1*00(40)	TRBJ1-2*00(134.7)		530|542|567|0|12||60.0;530|542|567|0|12||60.0	14|22|36|15|23||40.0	24|40|68|26|42||80.0												TGTGCCAGCAGTAGTGACAGGGGCCCCTATGGCTACACCTTC	36								CASSSDRGPYGYTF		:::::::::0:-5:12:15:-2:-2:23:26:-4:42:::	TLDC_1_	RNA
705	CLONES_TRBTLDC_1__baseline_TCR-JV_cDNA_13_CAAGACTA_merged_170000.txt	1348	3	0.000108452	TGTGCCAGCAGCTTTCGGGCCCTGGGCCAGCCCCAGCATTTT	EEEEEEEEEEEEEEEEEEEEEEEEEEEEEEEEEEEEEEEEEE	TRBV3-1*00(590),TRBV3-2*00(526)	TRBD2*00(35)	TRBJ1-5*00(215)		543|555|580|0|12||60.0;543|555|580|0|12||60.0	29|36|48|16|23||35.0	27|42|70|27|42||75.0												TGTGCCAGCAGCTTTCGGGCCCTGGGCCAGCCCCAGCATTTT	36								CASSFRALGQPQHF		:::::::::0:-5:12:16:-13:4:23:27:-7:42:::	TLDC_1_	RNA
706	CLONES_TRBTLDC_1__baseline_TCR-JV_cDNA_13_CAAGACTA_merged_170000.txt	1349	3	0.000108452	TGTGCCAGCAGCTTTGGCGACGGCCAAGAGACCCAGTACTTC	EEEEEEEEEEEEEEEEEEEEEEEEEEEEEEEEEEEEEEEEEE	TRBV7-6*00(285),TRBV7-7*00(253)		TRBJ2-5*00(229.7)		576|590|613|0|14||70.0;585|599|622|0|14||70.0		21|40|68|23|42||95.0												TGTGCCAGCAGCTTTGGCGACGGCCAAGAGACCCAGTACTTC	36								CASSFGDGQETQYF		:::::::::0:-3:14:::::23:-1:42:::	TLDC_1_	RNA
707	CLONES_TRBTLDC_1__baseline_TCR-JV_cDNA_13_CAAGACTA_merged_170000.txt	1350	3	0.000108452	TGTGCCAGCAGCTTTAACAGGGGGGGATACGAGCAGTACTTC	EEEEEEEEEEEEEEEEEEEEEEEEEEEEEEEEEEEEEEEEEE	TRBV11-1*00(140),TRBV7-9*00(140),TRBV5-5*00(124),TRBV5-8*00(124),TRBV7-2*00(124)	TRBD1*00(40)	TRBJ2-7*00(215)		531|545|568|0|14||70.0;556|570|593|0|14||70.0;549|563|585|0|14||70.0;551|565|587|0|14||70.0;580|594|617|0|14||70.0	15|23|36|16|24||40.0	24|39|67|27|42||75.0												TGTGCCAGCAGCTTTAACAGGGGGGGATACGAGCAGTACTTC	36								CASSFNRGGYEQYF		:::::::::0:-3:14:16:-3:-1:24:27:-4:42:::	TLDC_1_	RNA
708	CLONES_TRBTLDC_1__baseline_TCR-JV_cDNA_13_CAAGACTA_merged_170000.txt	1351	3	0.000108452	TGTGCCAGCAGCTTCCCCGGGGCAGGATCACCCCTCCACTTT	EEEEEEEEEEEEEEEEEEEEEEEEEEEEEEEEEEEEEEEEEE	TRBV7-2*00(310),TRBV7-8*00(278)	TRBD1*00(39)	TRBJ1-6*00(215)		580|594|617|0|14||70.0;567|581|604|0|14||70.0	9|20|36|15|26|SA15G|39.0	30|45|73|27|42||75.0												TGTGCCAGCAGCTTCCCCGGGGCAGGATCACCCCTCCACTTT	36								CASSFPGAGSPLHF		:::::::::0:-3:14:15:3:-4:26:27:-10:42:::	TLDC_1_	RNA
709	CLONES_TRBTLDC_1__baseline_TCR-JV_cDNA_13_CAAGACTA_merged_170000.txt	1352	3	0.000108452	TGTGCCAGCAGCTTGGACAGTAACTCCTACGAGCAGTACTTC	EEEEEEEEEEEEEEEEEEEEEEEEEEEEEEEEEEEEEEEEEE	TRBV5-4*00(703)		TRBJ2-7*00(235)		549|565|585|0|16||80.0		20|39|67|23|42||95.0												TGTGCCAGCAGCTTGGACAGTAACTCCTACGAGCAGTACTTC	36								CASSLDSNSYEQYF		:::::::::0:0:16:::::23:0:42:::	TLDC_1_	RNA
710	CLONES_TRBTLDC_1__baseline_TCR-JV_cDNA_13_CAAGACTA_merged_170000.txt	1353	3	0.000108452	TGTGCCAGCAGCTTACCCGGGTCCTACTATGGCTACACCTTC	EEEEEEEEEEEEEEEEEEEEEEEEEEEEEEEEEEEEEEEEEE	TRBV6-6*00(657.7)	TRBD1*00(30),TRBD2*00(30)	TRBJ1-2*00(225)		516|527|553|0|11||55.0	9|15|36|15|21||30.0;13|19|48|15|21||30.0	23|40|68|25|42||85.0												TGTGCCAGCAGCTTACCCGGGTCCTACTATGGCTACACCTTC	36								CASSLPGSYYGYTF		:::::::::0:-6:11:15:3:-9:21:25:-3:42:::	TLDC_1_	RNA
711	CLONES_TRBTLDC_1__baseline_TCR-JV_cDNA_13_CAAGACTA_merged_170000.txt	1354	3	0.000108452	TGTGCCAGCAGCTTAGCCAGGACTAGGGAAAAACTGTTTTTT	EEEEEEEEEEEEEEEEEEEEEEEEEEEEEEEEEEEEEEEEEE	TRBV7-6*00(566.7),TRBV7-7*00(508)	TRBD2*00(35)	TRBJ1-4*00(145)		576|593|613|0|17||85.0;585|602|622|0|17||85.0	17|24|48|19|26||35.0	28|43|71|27|42||75.0												TGTGCCAGCAGCTTAGCCAGGACTAGGGAAAAACTGTTTTTT	36								CASSLARTREKLFF		:::::::::0:0:17:19:-1:-8:26:27:-8:42:::	TLDC_1_	RNA
712	CLONES_TRBTLDC_1__baseline_TCR-JV_cDNA_13_CAAGACTA_merged_170000.txt	1355	3	0.000108452	TGTGCCAGCAGCTTAGGGGGCAGCATGGAGGGGCAGTTCTTC	EEEEEEEEEEEEEEEEEEEEEEEEEEEEEEEEEEEEEEEEEE	TRBV7-6*00(620),TRBV7-7*00(572)	TRBD2*00(30)	TRBJ2-1*00(190)		576|592|613|0|16||80.0;585|601|622|0|16||80.0	26|32|48|26|32||30.0	32|42|70|32|42||50.0												TGTGCCAGCAGCTTAGGGGGCAGCATGGAGGGGCAGTTCTTC	36								CASSLGGSMEGQFF		:::::::::0:-1:16:26:-10:0:32:32:-12:42:::	TLDC_1_	RNA
713	CLONES_TRBTLDC_1__baseline_TCR-JV_cDNA_13_CAAGACTA_merged_170000.txt	1356	3	0.000108452	TGTGCCAGCAGCTTAGGGACTAGCCAAGATACGCAGTATTTT	EEEEEEEEEEEEEEEEEEEEEEEEEEEEEEEEEEEEEEEEEE	TRBV7-3*00(530)		TRBJ2-3*00(223)		540|555|577|0|15||75.0		18|41|69|19|42|SA23CSC24A|83.0												TGTGCCAGCAGCTTAGGGACTAGCCAAGATACGCAGTATTTT	36								CASSLGTSQDTQYF		:::::::::0:-2:15:::::19:2:42:::	TLDC_1_	RNA
714	CLONES_TRBTLDC_1__baseline_TCR-JV_cDNA_13_CAAGACTA_merged_170000.txt	1357	3	0.000108452	TGTGCCAGCAGCTTAGACGCAAGCACAGATACGCAGTATTTT	EEEEEEEEEEEEEEEEEEEEEEEEEEEEEEEEEEEEEEEEEE	TRBV7-2*00(665)		TRBJ2-3*00(181.7)		580|596|617|0|16||80.0		20|41|69|21|42||105.0												TGTGCCAGCAGCTTAGACGCAAGCACAGATACGCAGTATTTT	36								CASSLDASTDTQYF		:::::::::0:-1:16:::::21:0:42:::	TLDC_1_	RNA
715	CLONES_TRBTLDC_1__baseline_TCR-JV_cDNA_13_CAAGACTA_merged_170000.txt	1358	3	0.000108452	TGTGCCAGCAGCTTAGAAGGCTTCTACAATGAGCAGTTCTTC	EEEEEEEEEEEEEEEEEEEEEEEEEEEEEEEEEEEEEEEEEE	TRBV13*00(535)		TRBJ2-1*00(239)		567|583|604|0|16||80.0		19|42|70|19|42|SC22T|99.0												TGTGCCAGCAGCTTAGAAGGCTTCTACAATGAGCAGTTCTTC	36								CASSLEGFYNEQFF		:::::::::0:-1:16:::::19:1:42:::	TLDC_1_	RNA
716	CLONES_TRBTLDC_1__baseline_TCR-JV_cDNA_13_CAAGACTA_merged_170000.txt	1359	3	0.000108452	TGTGCCAGCAGCTCCCGACAACTCACAGATACGCGGTATTTT	EEEEEEEEEEEEEEEEEEEEEEEEEEEEEEEEEEEEEEEEEE	TRBV27*00(183.3)	TRBD2*00(30)	TRBJ2-3*00(219)		556|567|593|0|11||55.0	2|8|48|11|17||30.0	22|41|69|23|42|SA33G|79.0												TGTGCCAGCAGCTCCCGACAACTCACAGATACGCGGTATTTT	36								CASSSRQLTDTRYF		:::::::::0:-6:11:11:14:-24:17:23:-2:42:::	TLDC_1_	RNA
717	CLONES_TRBTLDC_1__baseline_TCR-JV_cDNA_13_CAAGACTA_merged_170000.txt	1360	3	0.000108452	TGTGCCAGCAGCTCGCTAGCGGGAGAAAGGGCGCAGTATTTT	EEEEEEEEEEEEEEEEEEEEEEEEEEEEEEEEEEEEEEEEEE	TRBV7-6*00(443.7),TRBV7-7*00(395.7)	TRBD2*00(50)	TRBJ2-3*00(195)		576|589|613|0|13||65.0;585|598|622|0|13||65.0	20|30|48|15|25||50.0	30|41|69|31|42||55.0												TGTGCCAGCAGCTCGCTAGCGGGAGAAAGGGCGCAGTATTTT	36								CASSSLAGERAQYF		:::::::::0:-4:13:15:-4:-2:25:31:-10:42:::	TLDC_1_	RNA
718	CLONES_TRBTLDC_1__baseline_TCR-JV_cDNA_13_CAAGACTA_merged_170000.txt	1361	3	0.000108452	TGTGCCAGCAGCTCGGGGACAGGGAATTCACCCCTCCACTTT	EEEEEEEEEEEEEEEEEEEEEEEEEEEEEEEEEEEEEEEEEE	TRBV5-6*00(561.3)	TRBD1*00(45)	TRBJ1-6*00(176)		550|563|586|0|13||65.0	12|21|36|15|24||45.0	27|45|73|24|42||90.0												TGTGCCAGCAGCTCGGGGACAGGGAATTCACCCCTCCACTTT	36								CASSSGTGNSPLHF		:::::::::0:-3:13:15:0:-3:24:24:-7:42:::	TLDC_1_	RNA
719	CLONES_TRBTLDC_1__baseline_TCR-JV_cDNA_13_CAAGACTA_merged_170000.txt	1362	3	0.000108452	TGTGCCAGCAGCTCGGGACAGGGTATGAATGAGCAGTTCTTC	EEEEEEEEEEEEEEEEEEEEEEEEEEEEEEEEEEEEEEEEEE	TRBV7-9*00(192)	TRBD1*00(50)	TRBJ2-1*00(215)		556|569|593|0|13||65.0	11|21|36|13|23||50.0	27|42|70|27|42||75.0												TGTGCCAGCAGCTCGGGACAGGGTATGAATGAGCAGTTCTTC	36								CASSSGQGMNEQFF		:::::::::0:-4:13:13:1:-3:23:27:-7:42:::	TLDC_1_	RNA
720	CLONES_TRBTLDC_1__baseline_TCR-JV_cDNA_13_CAAGACTA_merged_170000.txt	1363	3	0.000108452	TGTGCCAGCAGCCTGCCGGGACTAGGGGAGACCCAGTACTTC	EEEEEEEEEEEEEEEEEEEEEEEEEEEEEEEEEEEEEEEEEE	TRBV7-7*00(62.7)	TRBD2*00(50)	TRBJ2-5*00(215)		585|597|622|0|12||60.0	14|24|48|15|25||50.0	25|40|68|27|42||75.0												TGTGCCAGCAGCCTGCCGGGACTAGGGGAGACCCAGTACTTC	36								CASSLPGLGETQYF		:::::::::0:-5:12:15:2:-8:25:27:-5:42:::	TLDC_1_	RNA
721	CLONES_TRBTLDC_1__baseline_TCR-JV_cDNA_13_CAAGACTA_merged_170000.txt	1364	3	0.000108452	TGTGCCAGCAGCCTACAGGGACACTTGGATACGCAGTATTTT	EEEEEEEEEEEEEEEEEEEEEEEEEEEEEEEEEEEEEEEEEE	TRBV27*00(720)	TRBD1*00(30)	TRBJ2-3*00(215)		556|567|593|0|11||55.0	12|18|36|17|23||30.0	26|41|69|27|42||75.0												TGTGCCAGCAGCCTACAGGGACACTTGGATACGCAGTATTTT	36								CASSLQGHLDTQYF		:::::::::0:-6:11:17:0:-6:23:27:-6:42:::	TLDC_1_	RNA
722	CLONES_TRBTLDC_1__baseline_TCR-JV_cDNA_13_CAAGACTA_merged_170000.txt	1365	3	0.000108452	TGTGCCAGCAGCCTAGCGGGGGGCACCGGGGAGCTGTTTTTT	EEEEEEEEEEEEEEEEEEEEEEEEEEEEEEEEEEEEEEEEEE	TRBV6-4*00(145),TRBV6-5*00(145),TRBV6-6*00(145),TRBV10-3*00(129)	TRBD2*00(40)	TRBJ2-2*00(235)		518|529|555|0|11||55.0;519|530|556|0|11||55.0;516|527|553|0|11||55.0;533|544|570|0|11|ST540G|39.0	20|28|48|12|20||40.0	24|43|71|23|42||95.0												TGTGCCAGCAGCCTAGCGGGGGGCACCGGGGAGCTGTTTTTT	36								CASSLAGGTGELFF		:::::::::0:-6:11:12:-4:-4:20:23:-4:42:::	TLDC_1_	RNA
723	CLONES_TRBTLDC_1__baseline_TCR-JV_cDNA_13_CAAGACTA_merged_170000.txt	1366	3	0.000108452	TGTGCCAGCAGCCCCCCGGGACCCTATTACGAGCAGTACTTC	EEEEEEEEEEEEEEEEEEEEEEEEEEEEEEEEEEEEEEEEEE	TRBV7-2*00(285)	TRBD1*00(40),TRBD2*00(40)	TRBJ2-7*00(215)		580|592|617|0|12||60.0	9|17|36|14|22||40.0;13|21|48|14|22||40.0	24|39|67|27|42||75.0												TGTGCCAGCAGCCCCCCGGGACCCTATTACGAGCAGTACTTC	36								CASSPPGPYYEQYF		:::::::::0:-5:12:14:3:-7:22:27:-4:42:::	TLDC_1_	RNA
724	CLONES_TRBTLDC_1__baseline_TCR-JV_cDNA_13_CAAGACTA_merged_170000.txt	1367	3	0.000108452	TGTGCCAGCAGCCCCGGGCGAATCCAAGAGACCCAGTACTTC	EEEEEEEEEEEEEEEEEEEEEEEEEEEEEEEEEEEEEEEEEE	TRBV5-6*00(585)	TRBD1*00(30),TRBD2*00(30)	TRBJ2-5*00(235)		550|562|586|0|12||60.0	9|15|36|12|18||30.0;13|19|48|12|18||30.0	21|40|68|23|42||95.0												TGTGCCAGCAGCCCCGGGCGAATCCAAGAGACCCAGTACTTC	36								CASSPGRIQETQYF		:::::::::0:-4:12:12:3:-9:18:23:-1:42:::	TLDC_1_	RNA
725	CLONES_TRBTLDC_1__baseline_TCR-JV_cDNA_13_CAAGACTA_merged_170000.txt	1368	3	0.000108452	TGTGCCAGCAGCCCGGTCGACAGCCATTCACCCCTCCACTTT	EEEEEEEEEEEEEEEEEEEEEEEEEEEEEEEEEEEEEEEEEE	TRBV7-9*00(280)	TRBD1*00(25)	TRBJ1-6*00(209)		556|568|593|0|12||60.0	14|19|36|18|23||25.0	28|45|73|25|42||85.0												TGTGCCAGCAGCCCGGTCGACAGCCATTCACCCCTCCACTTT	36								CASSPVDSHSPLHF		:::::::::0:-5:12:18:-2:-5:23:25:-8:42:::	TLDC_1_	RNA
726	CLONES_TRBTLDC_1__baseline_TCR-JV_cDNA_13_CAAGACTA_merged_170000.txt	1369	3	0.000108452	TGTGCCAGCAGCCCGGACGGACTGACCTACGAGCAGTACTTC	EEEEEEEEEEEEEEEEEEEEEEEEEEEEEEEEEEEEEEEEEE	TRBV7-8*00(425)	TRBD2*00(25)	TRBJ2-7*00(225)		567|579|604|0|12||60.0	17|22|48|18|23||25.0	22|39|67|25|42||85.0												TGTGCCAGCAGCCCGGACGGACTGACCTACGAGCAGTACTTC	36								CASSPDGLTYEQYF		:::::::::0:-5:12:18:-1:-10:23:25:-2:42:::	TLDC_1_	RNA
727	CLONES_TRBTLDC_1__baseline_TCR-JV_cDNA_13_CAAGACTA_merged_170000.txt	1370	3	0.000108452	TGTGCCAGCAGCCCACCGGAACGGGACACTGAAGCTTTCTTT	EEEEEEEEEEEEEEEEEEEEEEEEEEEEEEEEEEEEEEEEEE	TRBV7-6*00(345),TRBV7-7*00(313)		TRBJ1-1*00(225)		576|588|613|0|12||60.0;585|597|622|0|12||60.0		23|40|68|25|42||85.0												TGTGCCAGCAGCCCACCGGAACGGGACACTGAAGCTTTCTTT	36								CASSPPERDTEAFF		:::::::::0:-5:12:::::25:-3:42:::	TLDC_1_	RNA
728	CLONES_TRBTLDC_1__baseline_TCR-JV_cDNA_13_CAAGACTA_merged_170000.txt	1371	3	0.000108452	TGTGCCAGCAGCCGACTGCCGACGAACACTGAAGCTTTCTTT	EEEEEEEEEEEEEEEEEEEEEEEEEEEEEEEEEEEEEEEEEE	TRBV6-5*00(350)		TRBJ1-1*00(235)		519|530|556|0|11||55.0		21|40|68|23|42||95.0												TGTGCCAGCAGCCGACTGCCGACGAACACTGAAGCTTTCTTT	36								CASSRLPTNTEAFF		:::::::::0:-6:11:::::23:-1:42:::	TLDC_1_	RNA
729	CLONES_TRBTLDC_1__baseline_TCR-JV_cDNA_13_CAAGACTA_merged_170000.txt	1372	3	0.000108452	TGTGCCAGCAGCCAGGGACAGAACACAGATACGCAGTATTTT	EEEEEEEEEEEEEEEEEEEEEEEEEEEEEEEEEEEEEEEEEE	TRBV7-9*00(481)	TRBD1*00(35)	TRBJ2-3*00(235)		556|568|593|0|12||60.0	12|19|36|14|21||35.0	22|41|69|23|42||95.0												TGTGCCAGCAGCCAGGGACAGAACACAGATACGCAGTATTTT	36								CASSQGQNTDTQYF		:::::::::0:-5:12:14:0:-5:21:23:-2:42:::	TLDC_1_	RNA
730	CLONES_TRBTLDC_1__baseline_TCR-JV_cDNA_13_CAAGACTA_merged_170000.txt	1373	3	0.000108452	TGTGCCAGCAGCCAATCTTTGCCATCTGATACGCAGTATTTT	EEEEEEEEEEEEEEEEEEEEEEEEEEEEEEEEEEEEEEEEEE	TRBV14*00(650.7)		TRBJ2-3*00(171.7)		516|531|553|0|15||75.0		26|41|69|27|42||75.0												TGTGCCAGCAGCCAATCTTTGCCATCTGATACGCAGTATTTT	36								CASSQSLPSDTQYF		:::::::::0:-2:15:::::27:-6:42:::	TLDC_1_	RNA
731	CLONES_TRBTLDC_1__baseline_TCR-JV_cDNA_13_CAAGACTA_merged_170000.txt	1374	3	0.000108452	TGTGCCAGCAGCCAACTGGGAGGGTGGACTGAAGCTTTCTTT	EEEEEEEEEEEEEEEEEEEEEEEEEEEEEEEEEEEEEEEEEE	TRBV27*00(439.3)	TRBD2*00(35)	TRBJ1-1*00(171.7)		556|567|593|0|11||55.0	25|32|48|17|24||35.0	25|40|68|27|42||75.0												TGTGCCAGCAGCCAACTGGGAGGGTGGACTGAAGCTTTCTTT	36								CASSQLGGWTEAFF		:::::::::0:-6:11:17:-9:0:24:27:-5:42:::	TLDC_1_	RNA
732	CLONES_TRBTLDC_1__baseline_TCR-JV_cDNA_13_CAAGACTA_merged_170000.txt	1375	3	0.000108452	TGTGCCAGCAGCCAAGACATAAGGGTCACTGAAGCTTTCTTT	EEEEEEEEEEEEEEEEEEEEEEEEEEEEEEEEEEEEEEEEEE	TRBV14*00(590)		TRBJ1-1*00(220)		516|533|553|0|17||85.0		24|40|68|26|42||80.0												TGTGCCAGCAGCCAAGACATAAGGGTCACTGAAGCTTTCTTT	36								CASSQDIRVTEAFF		:::::::::0:0:17:::::26:-4:42:::	TLDC_1_	RNA
733	CLONES_TRBTLDC_1__baseline_TCR-JV_cDNA_13_CAAGACTA_merged_170000.txt	1376	3	0.000108452	TGTGCCAGCAGCGTAGGGGCAGGGCATCAGCCCCAGCATTTT	EEEEEEEEEEEEEEEEEEEEEEEEEEEEEEEEEEEEEEEEEE	TRBV9*00(465)	TRBD1*00(25),TRBD2*00(25)	TRBJ1-5*00(219.7)		559|575|595|0|16||80.0	16|21|36|19|24||25.0;28|33|48|20|25||25.0	25|42|70|25|42||85.0												TGTGCCAGCAGCGTAGGGGCAGGGCATCAGCCCCAGCATTTT	36								CASSVGAGHQPQHF		:::::::::0:0:16:19:-4:-3:24:25:-5:42:::	TLDC_1_	RNA
734	CLONES_TRBTLDC_1__baseline_TCR-JV_cDNA_13_CAAGACTA_merged_170000.txt	1377	3	0.000108452	TGTGCCAGCAGCGCTAGCGGGAATCCCTACGAGCAGTACTTC	EEEEEEEEEEEEEEEEEEEEEEEEEEEEEEEEEEEEEEEEEE	TRBV9*00(329.7)	TRBD2*00(45)	TRBJ2-7*00(133.7)		559|572|595|0|13||65.0	20|29|48|13|22||45.0	22|39|67|25|42||85.0												TGTGCCAGCAGCGCTAGCGGGAATCCCTACGAGCAGTACTTC	36								CASSASGNPYEQYF		:::::::::0:-3:13:13:-4:-3:22:25:-2:42:::	TLDC_1_	RNA
735	CLONES_TRBTLDC_1__baseline_TCR-JV_cDNA_13_CAAGACTA_merged_170000.txt	1378	3	0.000108452	TGTGCCAGCAGCGATACGGGAGCTGGAAACACCATATATTTT	EEEEEEEEEEEEEEEEEEEEEEEEEEEEEEEEEEEEEEEEEE	TRBV9*00(460)	TRBD2*00(30)	TRBJ1-3*00(240)		559|572|595|0|13||65.0	24|30|48|16|22||30.0	22|42|70|22|42||100.0												TGTGCCAGCAGCGATACGGGAGCTGGAAACACCATATATTTT	36								CASSDTGAGNTIYF		:::::::::0:-3:13:16:-8:-2:22:22:-2:42:::	TLDC_1_	RNA
736	CLONES_TRBTLDC_1__baseline_TCR-JV_cDNA_13_CAAGACTA_merged_170000.txt	1379	3	0.000108452	TGTGCCAGCAGCGAGGGGACAGGGATCTATGGCTACACCTTC	EEEEEEEEEEEEEEEEEEEEEEEEEEEEEEEEEEEEEEEEEE	TRBV7-2*00(480)	TRBD1*00(45)	TRBJ1-2*00(215)		580|592|617|0|12||60.0	12|21|36|15|24||45.0	24|40|68|26|42||80.0												TGTGCCAGCAGCGAGGGGACAGGGATCTATGGCTACACCTTC	36								CASSEGTGIYGYTF		:::::::::0:-5:12:15:0:-3:24:26:-4:42:::	TLDC_1_	RNA
737	CLONES_TRBTLDC_1__baseline_TCR-JV_cDNA_13_CAAGACTA_merged_170000.txt	1380	3	0.000108452	TGTGCCAGCAGCATCCGACAGGACACCGGGGAGCTGTTTTTT	EEEEEEEEEEEEEEEEEEEEEEEEEEEEEEEEEEEEEEEEEE	TRBV7-6*00(105),TRBV7-7*00(105)	TRBD1*00(30)	TRBJ2-2*00(240)		576|588|613|0|12||60.0;585|597|622|0|12||60.0	14|20|36|16|22||30.0	23|43|71|22|42||100.0												TGTGCCAGCAGCATCCGACAGGACACCGGGGAGCTGTTTTTT	36								CASSIRQDTGELFF		:::::::::0:-5:12:16:-2:-4:22:22:-3:42:::	TLDC_1_	RNA
738	CLONES_TRBTLDC_1__baseline_TCR-JV_cDNA_13_CAAGACTA_merged_170000.txt	1381	3	0.000108452	TGTGCCAGCAGCAAACAGGGGAATAATGAAAAACTGTTTTTT	EEEEEEEEEEEEEEEEEEEEEEEEEEEEEEEEEEEEEEEEEE	TRBV2*00(438)	TRBD1*00(35)	TRBJ1-4*00(235)		518|529|555|0|11||55.0	15|22|36|14|21||35.0	24|43|71|23|42||95.0												TGTGCCAGCAGCAAACAGGGGAATAATGAAAAACTGTTTTTT	36								CASSKQGNNEKLFF		:::::::::0:-6:11:14:-3:-2:21:23:-4:42:::	TLDC_1_	RNA
739	CLONES_TRBTLDC_1__baseline_TCR-JV_cDNA_13_CAAGACTA_merged_170000.txt	1382	3	0.000108452	TGTGCCAGCAGGCTAGCGGGGTCCTACAATGAGCAGTTCTTC	EEEEEEEEEEEEEEEEEEEEEEEEEEEEEEEEEEEEEEEAAA	TRBV7-9*00(917.7)		TRBJ2-1*00(106.7)		556|574|593|0|18|SC567GST568C|58.0		21|42|70|21|42||105.0												TGTGCCAGCAGGCTAGCGGGGTCCTACAATGAGCAGTTCTTC	32								CASRLAGSYNEQFF		:::::::::0:1:18:::::21:-1:42:::	TLDC_1_	RNA
740	CLONES_TRBTLDC_1__baseline_TCR-JV_cDNA_13_CAAGACTA_merged_170000.txt	1383	3	0.000108452	TGTGCCAGCAGGGCCGGGACAGGGAATTTTGGCTACACCTTC	EEEEEEEEEEEEEEEEEEEEEEEEEEEEEEEEEEEEEEEEEE	TRBV12-3*00(275),TRBV12-4*00(275)	TRBD1*00(55)	TRBJ1-2*00(205)		530|541|567|0|11||55.0;530|541|567|0|11||55.0	10|21|36|13|24||55.0	27|40|68|29|42||65.0												TGTGCCAGCAGGGCCGGGACAGGGAATTTTGGCTACACCTTC	36								CASRAGTGNFGYTF		:::::::::0:-6:11:13:2:-3:24:29:-7:42:::	TLDC_1_	RNA
741	CLONES_TRBTLDC_1__baseline_TCR-JV_cDNA_13_CAAGACTA_merged_170000.txt	1384	3	0.000108452	TGTGCCAGCAGAGAAGGGACAGGGAACACTGAAGCTTTCTTT	EEEEEEEEEEEEEEEEEEEEEEEEEEEEEEEEEEEEEEEEEE	TRBV7-9*00(260)	TRBD1*00(40)	TRBJ1-1*00(235)		556|567|593|0|11||55.0	12|20|36|15|23||40.0	21|40|68|23|42||95.0												TGTGCCAGCAGAGAAGGGACAGGGAACACTGAAGCTTTCTTT	36								CASREGTGNTEAFF		:::::::::0:-6:11:15:0:-4:23:23:-1:42:::	TLDC_1_	RNA
742	CLONES_TRBTLDC_1__baseline_TCR-JV_cDNA_13_CAAGACTA_merged_170000.txt	1385	3	0.000108452	TGTGCCAGCAGAAACGGTCTTTCTATCTACGAGCAGTACTTC	EEEEEEEEEEEEEEEEEEEEEEEEEEEEEEEEEEEEEEEEEE	TRBV6-6*00(189)		TRBJ2-7*00(179.3)		516|527|553|0|11||55.0		23|39|67|26|42||80.0												TGTGCCAGCAGAAACGGTCTTTCTATCTACGAGCAGTACTTC	36								CASRNGLSIYEQYF		:::::::::0:-6:11:::::26:-3:42:::	TLDC_1_	RNA
743	CLONES_TRBTLDC_1__baseline_TCR-JV_cDNA_13_CAAGACTA_merged_170000.txt	1386	3	0.000108452	TGTGCCAGCAACACAGGGGTTTTCGGCTATGGCTACACCTTC	EEEEEEEEEEEEEAEEEEEEEEEEEEEEEEEEEEEEEEEEEE	TRBV6-5*00(488.3)	TRBD1*00(35)	TRBJ1-2*00(220)		519|529|556|0|10||50.0	15|22|36|12|19||35.0	24|40|68|26|42||80.0												TGTGCCAGCAACACAGGGGTTTTCGGCTATGGCTACACCTTC	32								CASNTGVFGYGYTF		:::::::::0:-7:10:12:-3:-2:19:26:-4:42:::	TLDC_1_	RNA
744	CLONES_TRBTLDC_1__baseline_TCR-JV_cDNA_13_CAAGACTA_merged_170000.txt	1387	3	0.000108452	TGTGCCAGCAAGGGTAACTCCTATAATTCACCCCTCCACTTT	EEEEEEEEEEEEEEEEEEEEEEEEEEEEEEE?EE???A??EE	TRBV27*00(838.7)		TRBJ1-6*00(124.3)		556|566|593|0|10||50.0		20|45|73|17|42||125.0												TGTGCCAGCAAGGGTAACTCCTATAATTCACCCCTCCACTTT	30								CASKGNSYNSPLHF		:::::::::0:-7:10:::::17:0:42:::	TLDC_1_	RNA
745	CLONES_TRBTLDC_1__baseline_TCR-JV_cDNA_13_CAAGACTA_merged_170000.txt	1388	3	0.000108452	TGTGCCAGCAAGGACAGGGGCTCCACAGATACGCAGTATTTT	EEEEEEEEEEEEEEEEEEEEEEEEEEEEEEEEEEEEEEEEEE	TRBV2*00(170)	TRBD1*00(45)	TRBJ2-3*00(235)		518|528|555|0|10||50.0	13|22|36|11|20||45.0	22|41|69|23|42||95.0												TGTGCCAGCAAGGACAGGGGCTCCACAGATACGCAGTATTTT	36								CASKDRGSTDTQYF		:::::::::0:-7:10:11:-1:-2:20:23:-2:42:::	TLDC_1_	RNA
746	CLONES_TRBTLDC_1__baseline_TCR-JV_cDNA_13_CAAGACTA_merged_170000.txt	1410	3	0.000108452	TGCGCCAGCAGCTTGGCTAGCGGAGCCTACGAGCAGTACTTC	EEEEEEEEEEEEEEEEEEEEEEEEEEEEEEEEEEEEEEEAAA	TRBV5-1*00(920)	TRBD2*00(30)	TRBJ2-7*00(93.3)		554|571|590|0|17||85.0	21|27|48|17|23||30.0	22|39|67|25|42||85.0												TGCGCCAGCAGCTTGGCTAGCGGAGCCTACGAGCAGTACTTC	32								CASSLASGAYEQYF		:::::::::0:1:17:17:-5:-5:23:25:-2:42:::	TLDC_1_	RNA
747	CLONES_TRBTLDC_1__baseline_TCR-JV_cDNA_13_CAAGACTA_merged_170000.txt	1411	3	0.000108452	TGCGCCAGCAGCTTGGACAGCCTCAATCAGCCCCAGCATTTT	EEEEEEEEEEEEEEEEEEEEEEEEEEEEEEEEEEEEEEEEEE	TRBV5-1*00(348.3)		TRBJ1-5*00(235)		554|570|590|0|16||80.0		23|42|70|23|42||95.0												TGCGCCAGCAGCTTGGACAGCCTCAATCAGCCCCAGCATTTT	36								CASSLDSLNQPQHF		:::::::::0:0:16:::::23:-3:42:::	TLDC_1_	RNA
748	CLONES_TRBTLDC_1__baseline_TCR-JV_cDNA_13_CAAGACTA_merged_170000.txt	1412	3	0.000108452	TGCGCCAGCAGCCCTAGGACCCAGACGGATACGCAGTATTTT	EEEEEEEEEEEEEEEEEEEEEEEEEEEEEEEEEEEEEEEEEE	TRBV5-1*00(741.3)		TRBJ2-3*00(192.3)		554|566|590|0|12||60.0		26|41|69|27|42||75.0												TGCGCCAGCAGCCCTAGGACCCAGACGGATACGCAGTATTTT	36								CASSPRTQTDTQYF		:::::::::0:-4:12:::::27:-6:42:::	TLDC_1_	RNA
749	CLONES_TRBTLDC_1__baseline_TCR-JV_cDNA_13_CAAGACTA_merged_170000.txt	1413	3	0.000108452	TGCGCCAGCAGCCACGAAGGGACGGGCTATGGCTACACCTTC	EEEEEEEEEEEEEEEEEEEEEEEEEEEEEEEEEEEEEEEEEE	TRBV4-3*00(310),TRBV4-2*00(294)	TRBD1*00(25),TRBD2*00(25)	TRBJ1-2*00(220)		537|551|574|0|14||70.0;537|551|574|0|14|ST539C|54.0	12|17|36|18|23||25.0;16|21|48|18|23||25.0	24|40|68|26|42||80.0												TGCGCCAGCAGCCACGAAGGGACGGGCTATGGCTACACCTTC	36								CASSHEGTGYGYTF		:::::::::0:-3:14:18:0:-7:23:26:-4:42:::	TLDC_1_	RNA
750	CLONES_TRBTLDC_1__baseline_TCR-JV_cDNA_13_CAAGACTA_merged_170000.txt	1414	3	0.000108452	TGCGCCAGCAGCCAAGAAGGACTTGGGGAAAAACTGTTTTTT	EEEEEEEEEEEEEEEEEEEEEEEEEEEEEEEEEEEEEEEEEE	TRBV4-1*00(310)	TRBD2*00(25)	TRBJ1-4*00(215)		537|554|574|0|17||85.0	17|22|48|18|23||25.0	28|43|71|27|42||75.0												TGCGCCAGCAGCCAAGAAGGACTTGGGGAAAAACTGTTTTTT	36								CASSQEGLGEKLFF		:::::::::0:0:17:18:-1:-10:23:27:-8:42:::	TLDC_1_	RNA
751	CLONES_TRBTLDC_1__baseline_TCR-JV_cDNA_13_CAAGACTA_merged_170000.txt	1415	3	0.000108452	TGCGCCAGCAGAATGCGGGACGTCACCGGGGAGCTGTTTTTT	EEEEEEEEEEEEEEEEEEEEEEEEEEEEEEEEEEEEEEEEEE	TRBV5-1*00(517)	TRBD1*00(30),TRBD2*00(30)	TRBJ2-2*00(103)		554|565|590|0|11||55.0	11|17|36|15|21||30.0;15|21|48|15|21||30.0	24|43|71|23|42||95.0												TGCGCCAGCAGAATGCGGGACGTCACCGGGGAGCTGTTTTTT	36								CASRMRDVTGELFF		:::::::::0:-5:11:15:1:-7:21:23:-4:42:::	TLDC_1_	RNA
752	CLONES_TRBTLDC_1__baseline_TCR-JV_cDNA_13_CAAGACTA_merged_170000.txt	1421	3	0.000108452	TGCAGTGCTCTGACTAGCGGGAGAGCTGATGAGCAGTTCTTC	EEEEEEEEEEEEEEEEEEEEEEEEEEEEEEEEEEEEEEEEEE	TRBV20-1*00(453.3)	TRBD2*00(60)	TRBJ2-1*00(210)		759|768|793|0|9||45.0	18|30|48|11|23||60.0	28|42|70|28|42||70.0												TGCAGTGCTCTGACTAGCGGGAGAGCTGATGAGCAGTTCTTC	36								CSALTSGRADEQFF		:::::::::0:-5:9:11:-2:-2:23:28:-8:42:::	TLDC_1_	RNA
753	CLONES_TRBTLDC_1__baseline_TCR-JV_cDNA_13_CAAGACTA_merged_170000.txt	1422	3	0.000108452	TGCAGTGCTATTCCAGGGGGCGCCCCCTACGAGCAGTACTTC	EEEEEEEEEEEEEEEEEEEEEEEEEEEEEEEEEEEEEEEEEE	TRBV20-1*00(944.7)	TRBD1*00(60)	TRBJ2-7*00(225)		759|769|793|0|10||50.0	16|28|36|13|25||60.0	22|39|67|25|42||85.0												TGCAGTGCTATTCCAGGGGGCGCCCCCTACGAGCAGTACTTC	36								CSAIPGGAPYEQYF		:::::::::0:-4:10:13:-4:4:25:25:-2:42:::	TLDC_1_	RNA
754	CLONES_TRBTLDC_1__baseline_TCR-JV_cDNA_13_CAAGACTA_merged_170000.txt	1423	3	0.000108452	TGCAGTGCTAGAGATCTGGCGGGACAAGAGACCCAGTACTTC	EEEEEEEEEEEEEEEEEEEEEEEEEEEEEEEEEEEEEEEEEE	TRBV20-1*00(226.7)	TRBD2*00(30)	TRBJ2-5*00(230)		759|776|793|0|17||85.0	23|29|48|18|24||30.0	22|40|68|24|42||90.0												TGCAGTGCTAGAGATCTGGCGGGACAAGAGACCCAGTACTTC	36								CSARDLAGQETQYF		:::::::::0:3:17:18:-7:-3:24:24:-2:42:::	TLDC_1_	RNA
755	CLONES_TRBTLDC_1__baseline_TCR-JV_cDNA_13_CAAGACTA_merged_170000.txt	1424	3	0.000108452	TGCAGTGCTAGAGACACGACACAAAACTATGGCTACACCTTC	EEEEEEEEEEEEEEEEEEEEEEEEEEEEEEEEEEEEEEEEEE	TRBV20-1*00(634.7)		TRBJ1-2*00(230)		759|773|793|0|14||70.0		22|40|68|24|42||90.0												TGCAGTGCTAGAGACACGACACAAAACTATGGCTACACCTTC	36								CSARDTTQNYGYTF		:::::::::0:0:14:::::24:-2:42:::	TLDC_1_	RNA
756	CLONES_TRBTLDC_1__baseline_TCR-JV_cDNA_13_CAAGACTA_merged_170000.txt	1425	3	0.000108452	TGCAGTGCTAAGGGGGGACAGGGTCATCAGCCCCAGCATTTT	EEEEEEEEEEEEEEEEEEEEEEEEEEEEEEEEEEEEEEEEEE	TRBV20-1*00(322)	TRBD1*00(45)	TRBJ1-5*00(225)		759|769|793|0|10||50.0	12|21|36|14|23||45.0	25|42|70|25|42||85.0												TGCAGTGCTAAGGGGGGACAGGGTCATCAGCCCCAGCATTTT	36								CSAKGGQGHQPQHF		:::::::::0:-4:10:14:0:-3:23:25:-5:42:::	TLDC_1_	RNA
757	CLONES_TRBTLDC_1__baseline_TCR-JV_cDNA_13_CAAGACTA_merged_170000.txt	1426	3	0.000108452	TGCAGTGCCAGGGTACAGGGGGCGGGTGAAAAACTGTTTTTT	EEEEEEEEEEEEEEEEEEEEEEEEEEEEEEEEEEEEEEEEEE	TRBV20-1*00(308)	TRBD1*00(50)	TRBJ1-4*00(220)		759|767|793|0|8||40.0	15|25|36|14|24||50.0	27|43|71|26|42||80.0												TGCAGTGCCAGGGTACAGGGGGCGGGTGAAAAACTGTTTTTT	36								CSARVQGAGEKLFF		:::::::::0:-6:8:14:-3:1:24:26:-7:42:::	TLDC_1_	RNA
758	CLONES_TRBTLDC_1__baseline_TCR-JV_cDNA_13_CAAGACTA_merged_170000.txt	1427	3	0.000108452	TGCAGCGTTCAGGGGCAGGGGAACACCGGGGAGCTGTTTTTT	EEEEEEEEEEEEEEEEEEEEEEEEEEEEEEEEEEEEEEEEEE	TRBV29-1*00(470)	TRBD1*00(30)	TRBJ2-2*00(250)		700|709|734|0|9||45.0	16|22|36|9|15||30.0	21|43|71|20|42||110.0												TGCAGCGTTCAGGGGCAGGGGAACACCGGGGAGCTGTTTTTT	36								CSVQGQGNTGELFF		:::::::::0:-5:9:9:-4:-2:15:20:-1:42:::	TLDC_1_	RNA
759	CLONES_TRBTLDC_1__baseline_TCR-JV_cDNA_13_CAAGACTA_merged_170000.txt	1428	3	0.000108452	TGCAGCGTTGCCCAAGCGGGATACTCCTACGAGCAGTACTTC	EEEEEEEEEEEEEEEEEEEEEEEEEEEEEEEEEEEEEEEEEE	TRBV29-1*00(327)	TRBD2*00(35)	TRBJ2-7*00(235)		700|710|734|0|10||50.0	22|29|48|14|21||35.0	20|39|67|23|42||95.0												TGCAGCGTTGCCCAAGCGGGATACTCCTACGAGCAGTACTTC	36								CSVAQAGYSYEQYF		:::::::::0:-4:10:14:-6:-3:21:23:0:42:::	TLDC_1_	RNA
760	CLONES_TRBTLDC_1__baseline_TCR-JV_cDNA_13_CAAGACTA_merged_170000.txt	1429	3	0.000108452	TGCAGCGTTGAGGGCGGGTCGGCCGGCTACGAGCAGTACTTC	EEEEEEEEEEEEEEEEEEEEEEEEEEEEEEEEEEEEEEEEEE	TRBV29-1*00(308.3)	TRBD1*00(25),TRBD2*00(25)	TRBJ2-7*00(220)		700|711|734|0|11||55.0	20|25|36|11|16||25.0;23|28|48|13|18||25.0	23|39|67|26|42||80.0												TGCAGCGTTGAGGGCGGGTCGGCCGGCTACGAGCAGTACTTC	36								CSVEGGSAGYEQYF		:::::::::0:-3:11:11:-8:1:16:26:-3:42:::	TLDC_1_	RNA
761	CLONES_TRBTLDC_1__baseline_TCR-JV_cDNA_13_CAAGACTA_merged_170000.txt	1430	3	0.000108452	TGCAGCGTTGAAAGCCCGGGTTCCGGGGAGACCCAGTACTTC	EEEEEEEEEEEEEEEEEEEEEEEEEEEEEEEEEEEEEEEEEE	TRBV29-1*00(660)	TRBD1*00(30),TRBD2*00(30)	TRBJ2-5*00(215)		700|712|734|0|12||60.0	9|15|36|14|20||30.0;13|19|48|14|20||30.0	25|40|68|27|42||75.0												TGCAGCGTTGAAAGCCCGGGTTCCGGGGAGACCCAGTACTTC	36								CSVESPGSGETQYF		:::::::::0:-2:12:14:3:-9:20:27:-5:42:::	TLDC_1_	RNA
762	CLONES_TRBTLDC_1__baseline_TCR-JV_cDNA_13_CAAGACTA_merged_170000.txt	1431	3	0.000108452	TGCAGCGTCCTTCCACCGGGACGACGCAATGAGCAGTTCTTC	EEEEEEEEEEEEEEEEEEEEEEEEEEEEEEEEEEEEEEEEEE	TRBV29-1*00(235)	TRBD1*00(35),TRBD2*00(35)	TRBJ2-1*00(220)		700|708|734|0|8||40.0	10|17|36|15|22||35.0;14|21|48|15|22||35.0	26|42|70|26|42||80.0												TGCAGCGTCCTTCCACCGGGACGACGCAATGAGCAGTTCTTC	36								CSVLPPGRRNEQFF		:::::::::0:-6:8:15:2:-7:22:26:-6:42:::	TLDC_1_	RNA
763	CLONES_TRBTLDC_1__baseline_TCR-JV_cDNA_13_CAAGACTA_merged_170000.txt	1432	3	0.000108452	TGCAGCGTCACCAGACAGGCCTCGCTCACTGAAGCTTTCTTT	EEEEEEEEEEEEEEEEEEEEEEEEEEEEEEEEEEEEEEEEEE	TRBV29-1*00(459.7)	TRBD1*00(30)	TRBJ1-1*00(220)		700|708|734|0|8||40.0	14|20|36|13|19||30.0	24|40|68|26|42||80.0												TGCAGCGTCACCAGACAGGCCTCGCTCACTGAAGCTTTCTTT	36								CSVTRQASLTEAFF		:::::::::0:-6:8:13:-2:-4:19:26:-4:42:::	TLDC_1_	RNA
764	CLONES_TRBTLDC_1__baseline_TCR-JV_cDNA_13_CAAGACTA_merged_170000.txt	1433	3	0.000108452	TGCAGCGCCGGTGGGGGCAGCTCCTACAATGAGCAGTTCTTC	EEEEEEEEEEEEEEEEEEEEEEEEEEEEEEEEEEEEEEEEEE	TRBV29-1*00(223)	TRBD1*00(30)	TRBJ2-1*00(254.7)		700|707|734|0|7||35.0	18|24|36|12|18||30.0	18|42|70|18|42||120.0												TGCAGCGCCGGTGGGGGCAGCTCCTACAATGAGCAGTTCTTC	36								CSAGGGSSYNEQFF		:::::::::0:-7:7:12:-6:0:18:18:2:42:::	TLDC_1_	RNA
765	CLONES_TRBTLDC_1__baseline_TCR-JV_cDNA_13_CAAGACTA_merged_170000.txt	1434	3	0.000108452	TGCAGCGCCGGGGCCGGGGACGGTAATGAAAAACTGTTTTTT	EEEEEEEEEEEEEEEEEEEEEEEEEEEEEEEEEEEEEEEEEE	TRBV29-1*00(340)	TRBD1*00(28),TRBD2*00(25)	TRBJ1-4*00(235)		700|707|734|0|7||35.0	10|22|36|7|19|SA15GSA17C|28.0;14|19|48|7|12||25.0	24|43|71|23|42||95.0												TGCAGCGCCGGGGCCGGGGACGGTAATGAAAAACTGTTTTTT	36								CSAGAGDGNEKLFF		:::::::::0:-7:7:7:2:-2:19:23:-4:42:::	TLDC_1_	RNA
766	CLONES_TRBTLDC_1__baseline_TCR-JV_cDNA_13_CAAGACTA_merged_170000.txt	1435	3	0.000108452	TGCAGCGGCCGGGTCGGAGCCTCCTACAATGAGCAGTTCTTC	EEEEEEEEEEEEEEEEEEEEEEEEEEEEEEEEEEEEEEEEEE	TRBV20-1*00(300)	TRBD1*00(25),TRBD2*00(25)	TRBJ2-1*00(249.3)		759|764|793|0|5||25.0	10|15|36|8|13||25.0;14|19|48|8|13||25.0	20|42|70|20|42||110.0												TGCAGCGGCCGGGTCGGAGCCTCCTACAATGAGCAGTTCTTC	36								CSGRVGASYNEQFF		:::::::::0:-9:5:8:2:-9:13:20:0:42:::	TLDC_1_	RNA
767	CLONES_TRBTLDC_1__baseline_TCR-JV_cDNA_13_CAAGACTA_merged_170000.txt	1444	3	0.000108452	TGTGCCAGTACGGCAGGGATCGAACACTGAAGCTTTCTTT	EEEEEEEEEEEEEEEEEEEEEEEEEEEEEEEEEEEEEEEE	TRBV2*00(315)	TRBD1*00(25)	TRBJ1-1*00(235)		518|526|555|0|8||40.0	16|21|36|13|18||25.0	21|40|68|21|40||95.0												TGTGCCAGTACGGCAGGGATCGAACACTGAAGCTTTCTTT	36								CASTAGI_NTEAFF		:::::::::0:-9:8:13:-4:-3:18:21:-1:40:::	TLDC_1_	RNA
768	CLONES_TRBTLDC_1__baseline_TCR-JV_cDNA_13_CAAGACTA_merged_170000.txt	1467	3	0.000108452	TGTGCCTGGAGTGTACAGGGGTGGACTGAAGCTTTCTTT	EEEEEEEEEEEEEEEEEEEEEEEEEEEEEEEEEEEEEEE	TRBV30*00(546.7)		TRBJ1-1*00(209.7)		787|804|821|0|17||85.0		25|40|68|24|39||75.0												TGTGCCTGGAGTGTACAGGGGTGGACTGAAGCTTTCTTT	36								CAWSVQGWTEAFF		:::::::::0:3:17:::::24:-5:39:::	TLDC_1_	RNA
769	CLONES_TRBTLDC_1__baseline_TCR-JV_cDNA_13_CAAGACTA_merged_170000.txt	1471	3	0.000108452	TGTGCCATTAGTCATCGGGGGGCCAACGTCCTGACTTTC	EEEEEEEEEEEEEEEEEEEEEEEEEEEEEEEEEEEEEEE	TRBV12-3*00(458.7),TRBV12-4*00(458.7)	TRBD2*00(25)	TRBJ2-6*00(245)		530|537|567|0|7||35.0;530|537|567|0|7||35.0	9|14|48|8|13||25.0	24|45|73|18|39||105.0												TGTGCCATTAGTCATCGGGGGGCCAACGTCCTGACTTTC	36								CAISHRGANVLTF		:::::::::0:-10:7:8:7:-18:13:18:-4:39:::	TLDC_1_	RNA
770	CLONES_TRBTLDC_1__baseline_TCR-JV_cDNA_13_CAAGACTA_merged_170000.txt	1472	3	0.000108452	TGTGCCATCAGTCAGGGGACCCAAGAGACCCAGTACTTC	EEEEEEEEEEEEEEEEEEEEEEEEEEEEEEEEEEEEEEE	TRBV10-3*00(880)	TRBD1*00(30)	TRBJ2-5*00(235)		533|545|570|0|12||60.0	16|22|36|12|18||30.0	21|40|68|20|39||95.0												TGTGCCATCAGTCAGGGGACCCAAGAGACCCAGTACTTC	36								CAISQGTQETQYF		:::::::::0:-5:12:12:-4:-2:18:20:-1:39:::	TLDC_1_	RNA
771	CLONES_TRBTLDC_1__baseline_TCR-JV_cDNA_13_CAAGACTA_merged_170000.txt	1473	3	0.000108452	TGTGCCATCAACAGCGGGGTGGCCTACGAGCAGTACTTC	EEEEEEEEEEEEEEEEEEEEEEEEEEEEEEEEEEEEEEE	TRBV10-3*00(563.5)	TRBD2*00(30)	TRBJ2-7*00(172.5)		533|543|570|0|10||50.0	22|28|48|12|18||30.0	22|39|67|22|39||85.0												TGTGCCATCAACAGCGGGGTGGCCTACGAGCAGTACTTC	36								CAINSGVAYEQYF		:::::::::0:-7:10:12:-6:-4:18:22:-2:39:::	TLDC_1_	RNA
772	CLONES_TRBTLDC_1__baseline_TCR-JV_cDNA_13_CAAGACTA_merged_170000.txt	1474	3	0.000108452	TGTGCCACTTTCAGGGGGGGGGCCAACGTCCTGACTTTC	EEEEEEEEEEEEEEEEEEEEEEEEEEEEEEEEEEEEEEE	TRBV12-3*00(360),TRBV12-4*00(360)	TRBD1*00(35)	TRBJ2-6*00(314.3)		530|537|567|0|7||35.0;530|537|567|0|7||35.0	16|23|36|11|18||35.0	24|45|73|18|39||105.0												TGTGCCACTTTCAGGGGGGGGGCCAACGTCCTGACTTTC	36								CATFRGGANVLTF		:::::::::0:-10:7:11:-4:-1:18:18:-4:39:::	TLDC_1_	RNA
773	CLONES_TRBTLDC_1__baseline_TCR-JV_cDNA_13_CAAGACTA_merged_170000.txt	1478	3	0.000108452	TGTGCCACCAGTGCGGGGGGGGACACTGAAGCTTTCTTT	EEEEEEEEEEEEEEEEEEEEEEEEEEEEEEEEEEEEEEE	TRBV24-1*00(685)	TRBD1*00(25)	TRBJ1-1*00(225)		559|572|597|0|13||65.0	18|23|36|14|19||25.0	23|40|68|22|39||85.0												TGTGCCACCAGTGCGGGGGGGGACACTGAAGCTTTCTTT	36								CATSAGGDTEAFF		:::::::::0:-5:13:14:-6:-1:19:22:-3:39:::	TLDC_1_	RNA
774	CLONES_TRBTLDC_1__baseline_TCR-JV_cDNA_13_CAAGACTA_merged_170000.txt	1479	3	0.000108452	TGTGCCAGTTCTCCCACCTCTGAGGATGAGCAGTTCTTC	EEEEEEEEEEEEEEEEEEEEEEEEEEEEEEEEEEEEEEE	TRBV27*00(365)	TRBD2*00(25)	TRBJ2-1*00(184.7)		556|564|593|0|8||40.0	2|7|48|10|15||25.0	28|42|70|25|39||70.0												TGTGCCAGTTCTCCCACCTCTGAGGATGAGCAGTTCTTC	36								CASSPTSEDEQFF		:::::::::0:-9:8:10:14:-25:15:25:-8:39:::	TLDC_1_	RNA
775	CLONES_TRBTLDC_1__baseline_TCR-JV_cDNA_13_CAAGACTA_merged_170000.txt	1480	3	0.000108452	TGTGCCAGTAGTTTTACGGTCACAGATACGCAGTATTTT	EEEEEEEEEEEEEEEEEEEEEEEEEEEEEEEEEEEEEEE	TRBV19*00(351.7)		TRBJ2-3*00(235)		559|571|596|0|12||60.0		22|41|69|20|39||95.0												TGTGCCAGTAGTTTTACGGTCACAGATACGCAGTATTTT	36								CASSFTVTDTQYF		:::::::::0:-5:12:::::20:-2:39:::	TLDC_1_	RNA
776	CLONES_TRBTLDC_1__baseline_TCR-JV_cDNA_13_CAAGACTA_merged_170000.txt	1481	3	0.000108452	TGTGCCAGTAGTCTGGCAGGGGCTCAGACCCAGTACTTC	EEEEEEEEEEEEEEEEEEEEEEEEEEEEEEEEEEEEEEE	TRBV19*00(96.7)	TRBD1*00(30)	TRBJ2-5*00(210)		559|571|596|0|12||60.0	16|22|36|16|22||30.0	26|40|68|25|39||70.0												TGTGCCAGTAGTCTGGCAGGGGCTCAGACCCAGTACTTC	36								CASSLAGAQTQYF		:::::::::0:-5:12:16:-4:-2:22:25:-6:39:::	TLDC_1_	RNA
777	CLONES_TRBTLDC_1__baseline_TCR-JV_cDNA_13_CAAGACTA_merged_170000.txt	1482	3	0.000108452	TGTGCCAGTAGTATCGGTGTCACAGATACGCAGTATTTT	EEEEEEEEEEEEEEEEEEEEEEEEEEEEEEEEEEEEEEE	TRBV19*00(646.7)		TRBJ2-3*00(219.7)		559|573|596|0|14||70.0		22|41|69|20|39||95.0												TGTGCCAGTAGTATCGGTGTCACAGATACGCAGTATTTT	36								CASSIGVTDTQYF		:::::::::0:-3:14:::::20:-2:39:::	TLDC_1_	RNA
778	CLONES_TRBTLDC_1__baseline_TCR-JV_cDNA_13_CAAGACTA_merged_170000.txt	1483	3	0.000108452	TGTGCCAGTAGTATGCTCGTACTGCAGCCCCAGCATTTT	EEEEEEEEEEEEEEEEEEEEEEEEEEEEEEEEEEEEEEE	TRBV19*00(403)		TRBJ1-5*00(215)		559|573|596|0|14||70.0		27|42|70|24|39||75.0												TGTGCCAGTAGTATGCTCGTACTGCAGCCCCAGCATTTT	36								CASSMLVLQPQHF		:::::::::0:-3:14:::::24:-7:39:::	TLDC_1_	RNA
779	CLONES_TRBTLDC_1__baseline_TCR-JV_cDNA_13_CAAGACTA_merged_170000.txt	1484	3	0.000108452	TGTGCCAGTAGTACCGGGACACCTTACGAGCAGTACTTC	EEEEEEEEEEEEEEEEEEEEEEEEEEEEEEEEEEEEEEE	TRBV19*00(338.3)	TRBD1*00(40),TRBD2*00(35)	TRBJ2-7*00(172.7)		559|572|596|0|13||65.0	10|18|36|13|21||40.0;14|21|48|13|20||35.0	24|39|67|24|39||75.0												TGTGCCAGTAGTACCGGGACACCTTACGAGCAGTACTTC	36								CASSTGTPYEQYF		:::::::::0:-4:13:13:2:-6:21:24:-4:39:::	TLDC_1_	RNA
780	CLONES_TRBTLDC_1__baseline_TCR-JV_cDNA_13_CAAGACTA_merged_170000.txt	1485	3	0.000108452	TGTGCCAGCTCCCGGTCGGAACAAGAGACCCAGTACTTC	EEEEAEEEEEEEEEEEEEEEEEEEEEEEEEEEEEEEEEE	TRBV6-2*00(302),TRBV6-3*00(302)	TRBD1*00(30),TRBD2*00(30)	TRBJ2-5*00(230)		516|525|553|0|9||45.0;516|525|553|0|9||45.0	8|14|36|9|15||30.0;12|18|48|9|15||30.0	22|40|68|21|39||90.0												TGTGCCAGCTCCCGGTCGGAACAAGAGACCCAGTACTTC	32								CASSRSEQETQYF		:::::::::0:-8:9:9:4:-10:15:21:-2:39:::	TLDC_1_	RNA
781	CLONES_TRBTLDC_1__baseline_TCR-JV_cDNA_13_CAAGACTA_merged_170000.txt	1486	3	0.000108452	TGTGCCAGCTCCATAGGACAGCAAGAGACCCAGTACTTC	EEEEEEEEEEEEEEEEEEEEEEEEEEEEEEEEEEEEEEE	TRBV12-3*00(549.7),TRBV12-4*00(549.7)	TRBD1*00(30)	TRBJ2-5*00(183)		530|539|567|0|9||45.0;530|539|567|0|9||45.0	13|19|36|15|21||30.0	22|40|68|21|39||90.0												TGTGCCAGCTCCATAGGACAGCAAGAGACCCAGTACTTC	36								CASSIGQQETQYF		:::::::::0:-8:9:15:-1:-5:21:21:-2:39:::	TLDC_1_	RNA
782	CLONES_TRBTLDC_1__baseline_TCR-JV_cDNA_13_CAAGACTA_merged_170000.txt	1487	3	0.000108452	TGTGCCAGCTCACCTTCTAACCAAGAGACCCAGTACTTC	EEEEEEEEEEEEEEEEEEEEEEEEEEEEEEEEEEEEEEE	TRBV18*00(654)		TRBJ2-5*00(196.7)		702|716|739|0|14||70.0		20|40|68|19|39||100.0												TGTGCCAGCTCACCTTCTAACCAAGAGACCCAGTACTTC	36								CASSPSNQETQYF		:::::::::0:-3:14:::::19:0:39:::	TLDC_1_	RNA
783	CLONES_TRBTLDC_1__baseline_TCR-JV_cDNA_13_CAAGACTA_merged_170000.txt	1488	3	0.000108452	TGTGCCAGCTCACCCTCAACACGCACTGAAGCTTTCTTT	EEEEEEEEEEEEEEEEEEEEEEEEEEEEEEEEEEEEEEE	TRBV18*00(578.3)		TRBJ1-1*00(175)		702|716|739|0|14||70.0		24|40|68|23|39||80.0												TGTGCCAGCTCACCCTCAACACGCACTGAAGCTTTCTTT	36								CASSPSTRTEAFF		:::::::::0:-3:14:::::23:-4:39:::	TLDC_1_	RNA
784	CLONES_TRBTLDC_1__baseline_TCR-JV_cDNA_13_CAAGACTA_merged_170000.txt	1489	3	0.000108452	TGTGCCAGCTCACCGCTAGCTGGCTACGAGCAGTACTTC	EEEEEEEEEEEEEEEEEEEEEEEEEEEEEEEEEEEEEEE	TRBV18*00(623.3)	TRBD2*00(25)	TRBJ2-7*00(195)		702|716|739|0|14||70.0	7|12|48|14|19||25.0	23|39|67|23|39||80.0												TGTGCCAGCTCACCGCTAGCTGGCTACGAGCAGTACTTC	36								CASSPLAGYEQYF		:::::::::0:-3:14:14:9:-20:19:23:-3:39:::	TLDC_1_	RNA
785	CLONES_TRBTLDC_1__baseline_TCR-JV_cDNA_13_CAAGACTA_merged_170000.txt	1490	3	0.000108452	TGTGCCAGCTCACCACCCTCGGTGGATACGCAGTATTTT	EEEEEEEEEEEEEEEEEEEEEEEEEEEEEEEEEEEEEEE	TRBV18*00(505)		TRBJ2-3*00(215)		702|719|739|0|17||85.0		26|41|69|24|39||75.0												TGTGCCAGCTCACCACCCTCGGTGGATACGCAGTATTTT	36								CASSPPSVDTQYF		:::::::::0:0:17:::::24:-6:39:::	TLDC_1_	RNA
786	CLONES_TRBTLDC_1__baseline_TCR-JV_cDNA_13_CAAGACTA_merged_170000.txt	1491	3	0.000108452	TGTGCCAGCTCACGGTTCTGGTACTATGGCTACACCTTC	EEEEEEEEEEEEEEEEEEEEEEEEEEEEEEEEEEEEEEE	TRBV18*00(448.3)		TRBJ1-2*00(225)		702|715|739|0|13||65.0		23|40|68|22|39||85.0												TGTGCCAGCTCACGGTTCTGGTACTATGGCTACACCTTC	36								CASSRFWYYGYTF		:::::::::0:-4:13:::::22:-3:39:::	TLDC_1_	RNA
787	CLONES_TRBTLDC_1__baseline_TCR-JV_cDNA_13_CAAGACTA_merged_170000.txt	1492	3	0.000108452	TGTGCCAGCGGACAGGAGAATGAAGACGAGCAGTACTTC	EEEEEEEEEEEEEEEEEEEEEEEEEEEEEEEEEEEEEEE	TRBV11-2*00(550),TRBV11-3*00(518),TRBV11-1*00(502)	TRBD1*00(35)	TRBJ2-7*00(210)		522|531|559|0|9||45.0;521|530|558|0|9||45.0;531|540|568|0|9||45.0	13|20|36|9|16||35.0	25|39|67|25|39||70.0												TGTGCCAGCGGACAGGAGAATGAAGACGAGCAGTACTTC	36								CASGQENEDEQYF		:::::::::0:-8:9:9:-1:-4:16:25:-5:39:::	TLDC_1_	RNA
788	CLONES_TRBTLDC_1__baseline_TCR-JV_cDNA_13_CAAGACTA_merged_170000.txt	1493	3	0.000108452	TGTGCCAGCATCCAGGACGGCTCAGATACGCAGTATTTT	EEEEEEEEEEEEEEEEEEEEEEEEEEEEEEEEEEEEEEE	TRBV28*00(250.3)		TRBJ2-3*00(184.3)		564|574|601|0|10||50.0		24|41|69|22|39||85.0												TGTGCCAGCATCCAGGACGGCTCAGATACGCAGTATTTT	36								CASIQDGSDTQYF		:::::::::0:-7:10:::::22:-4:39:::	TLDC_1_	RNA
789	CLONES_TRBTLDC_1__baseline_TCR-JV_cDNA_13_CAAGACTA_merged_170000.txt	1494	3	0.000108452	TGTGCCAGCAGTTTTGGGAGCTTCGACGAGCAGTACTTC	EEEEEEEEEEEEEEEEEEEEEEEEE<EEEEEEEEEEEEE	TRBV12-3*00(569.7),TRBV12-4*00(569.7)		TRBJ2-7*00(223)		530|544|567|0|14||70.0;530|544|567|0|14||70.0		16|39|67|16|39|SC22TST24G|83.0												TGTGCCAGCAGTTTTGGGAGCTTCGACGAGCAGTACTTC	27								CASSFGSFDEQYF		:::::::::0:-3:14:::::16:4:39:::	TLDC_1_	RNA
790	CLONES_TRBTLDC_1__baseline_TCR-JV_cDNA_13_CAAGACTA_merged_170000.txt	1495	3	0.000108452	TGTGCCAGCAGTTTCTTATTTGGCACTGAAGCTTTCTTT	EEEEEEEEEEEEEEEEEEEEEEEEEEEEEEEEEEEEEEE	TRBV28*00(330)		TRBJ1-1*00(220)		564|578|601|0|14||70.0		24|40|68|23|39||80.0												TGTGCCAGCAGTTTCTTATTTGGCACTGAAGCTTTCTTT	36								CASSFLFGTEAFF		:::::::::0:-3:14:::::23:-4:39:::	TLDC_1_	RNA
791	CLONES_TRBTLDC_1__baseline_TCR-JV_cDNA_13_CAAGACTA_merged_170000.txt	1496	3	0.000108452	TGTGCCAGCAGTTTGGCCCGGGATCAGCCCCAGCATTTT	EEEEEEEEEEEEEEEEEEEEEEEEEEEEEEEEEEEEEEE	TRBV27*00(300)	TRBD1*00(30),TRBD2*00(30)	TRBJ1-5*00(225)		556|570|593|0|14||70.0	9|15|36|16|22||30.0;13|19|48|16|22||30.0	25|42|70|22|39||85.0												TGTGCCAGCAGTTTGGCCCGGGATCAGCCCCAGCATTTT	36								CASSLARDQPQHF		:::::::::0:-3:14:16:3:-9:22:22:-5:39:::	TLDC_1_	RNA
792	CLONES_TRBTLDC_1__baseline_TCR-JV_cDNA_13_CAAGACTA_merged_170000.txt	1497	3	0.000108452	TGTGCCAGCAGTTTGGAGGGTAACCAGCCCCAGCATTTT	EEEEEEEEEEEEEEEEEEEEEEEEEEEEEEEEEEEEEEE	TRBV28*00(382.3)	TRBD2*00(30)	TRBJ1-5*00(215)		564|578|601|0|14||70.0	26|32|48|14|20||30.0	27|42|70|24|39||75.0												TGTGCCAGCAGTTTGGAGGGTAACCAGCCCCAGCATTTT	36								CASSLEGNQPQHF		:::::::::0:-3:14:14:-10:0:20:24:-7:39:::	TLDC_1_	RNA
793	CLONES_TRBTLDC_1__baseline_TCR-JV_cDNA_13_CAAGACTA_merged_170000.txt	1498	3	0.000108452	TGTGCCAGCAGTTTATCCAGCCTCTATGGCTACACCTTC	EEEEEEEEEEEEEEEEEEEEEEEEEEEEEEEEEEEEEEE	TRBV12-3*00(448.3),TRBV12-4*00(448.3)		TRBJ1-2*00(220)		530|545|567|0|15||75.0;530|545|567|0|15||75.0		24|40|68|23|39||80.0												TGTGCCAGCAGTTTATCCAGCCTCTATGGCTACACCTTC	36								CASSLSSLYGYTF		:::::::::0:-2:15:::::23:-4:39:::	TLDC_1_	RNA
794	CLONES_TRBTLDC_1__baseline_TCR-JV_cDNA_13_CAAGACTA_merged_170000.txt	1499	3	0.000108452	TGTGCCAGCAGTTTATGGAGGCGGGATACGCAGTATTTT	EEEEEEEEEEEEEEEEEEEEEEEEEEEEEEEEEEEEEEE	TRBV28*00(315)		TRBJ2-3*00(215)		564|581|601|0|17||85.0		26|41|69|24|39||75.0												TGTGCCAGCAGTTTATGGAGGCGGGATACGCAGTATTTT	36								CASSLWRRDTQYF		:::::::::0:0:17:::::24:-6:39:::	TLDC_1_	RNA
795	CLONES_TRBTLDC_1__baseline_TCR-JV_cDNA_13_CAAGACTA_merged_170000.txt	1500	3	0.000108452	TGTGCCAGCAGTTTAGCGCGAGATTCTGGCTACACCTTC	EEEEEEEEEEEEEEEEEEEEEEEEEEEEEEEEEEEEEEE	TRBV12-3*00(460),TRBV12-4*00(460)		TRBJ1-2*00(205)		530|549|567|0|19||95.0;530|549|567|0|19||95.0		27|40|68|26|39||65.0												TGTGCCAGCAGTTTAGCGCGAGATTCTGGCTACACCTTC	36								CASSLARDSGYTF		:::::::::0:2:19:::::26:-7:39:::	TLDC_1_	RNA
796	CLONES_TRBTLDC_1__baseline_TCR-JV_cDNA_13_CAAGACTA_merged_170000.txt	1501	3	0.000108452	TGTGCCAGCAGTTTAAGTCCCCCCGGGGAGCTGTTTTTT	EEEEEEEEEEEEEEEEEEEEEEEEEEEEEEEEEEEEEEE	TRBV12-3*00(510),TRBV12-4*00(510)	TRBD2*00(30)	TRBJ2-2*00(225)		530|545|567|0|15||75.0;530|545|567|0|15||75.0	10|16|48|15|21||30.0	26|43|71|22|39||85.0												TGTGCCAGCAGTTTAAGTCCCCCCGGGGAGCTGTTTTTT	36								CASSLSPPGELFF		:::::::::0:-2:15:15:6:-16:21:22:-6:39:::	TLDC_1_	RNA
797	CLONES_TRBTLDC_1__baseline_TCR-JV_cDNA_13_CAAGACTA_merged_170000.txt	1502	3	0.000108452	TGTGCCAGCAGTTCCTCCCCAGAAGGGGAGCTGTTTTTT	EEEEEEEEEEEEEEEEEEEEEEEEEEEEEEEEEEEEEEE	TRBV6-5*00(501.3)		TRBJ2-2*00(201.7)		519|536|556|0|17|SA532C|69.0		28|43|71|24|39||75.0												TGTGCCAGCAGTTCCTCCCCAGAAGGGGAGCTGTTTTTT	36								CASSSSPEGELFF		:::::::::0:0:17:::::24:-8:39:::	TLDC_1_	RNA
798	CLONES_TRBTLDC_1__baseline_TCR-JV_cDNA_13_CAAGACTA_merged_170000.txt	1503	3	0.000108452	TGTGCCAGCAGTTCAACTAGCGAGGGTGAGCAGTTCTTC	EEEEEEEEEEEEEEEEEEEEEEEEEEEEEEEEEEEEEEE	TRBV27*00(398.3)	TRBD2*00(35)	TRBJ2-1*00(205)		556|569|593|0|13||65.0	19|26|48|15|22||35.0	29|42|70|26|39||65.0												TGTGCCAGCAGTTCAACTAGCGAGGGTGAGCAGTTCTTC	36								CASSSTSEGEQFF		:::::::::0:-4:13:15:-3:-6:22:26:-9:39:::	TLDC_1_	RNA
799	CLONES_TRBTLDC_1__baseline_TCR-JV_cDNA_13_CAAGACTA_merged_170000.txt	1504	3	0.000108452	TGTGCCAGCAGTTGGACCAATGCAGGCAAATCAACCTTT	EEEEEEEEEEEEEEEEEEEEEEEEEEEEEEEEEEEEEEE	TRBV6-4*00(256.7)		TRBJ1-6*00(70)		518|530|555|0|12||60.0		41|45|73|35|39||20.0												TGTGCCAGCAGTTGGACCAATGCAGGCAAATCAACCTTT	36								CASSWTNAGKSTF		:::::::::0:-5:12:::::35:-21:39:::	TLDC_1_	RNA
800	CLONES_TRBTLDC_1__baseline_TCR-JV_cDNA_13_CAAGACTA_merged_170000.txt	1505	3	0.000108452	TGTGCCAGCAGTTACCTCAGGGTTGAAAAACTGTTTTTT	EEEEEEEEEEEEEEEEEEEEEEEEEEEEEEEEEEEEEEE	TRBV4-2*00(105),TRBV5-5*00(105),TRBV5-8*00(105)	TRBD1*00(25)	TRBJ1-4*00(220)		537|548|574|0|11||55.0;549|560|585|0|11||55.0;551|562|587|0|11||55.0	16|21|36|17|22||25.0	27|43|71|23|39||80.0												TGTGCCAGCAGTTACCTCAGGGTTGAAAAACTGTTTTTT	36								CASSYLRVEKLFF		:::::::::0:-6:11:17:-4:-3:22:23:-7:39:::	TLDC_1_	RNA
801	CLONES_TRBTLDC_1__baseline_TCR-JV_cDNA_13_CAAGACTA_merged_170000.txt	1506	3	0.000108452	TGTGCCAGCAGTTACACCTCCGGGACCGAGCAGTTCTTC	EEEEEEEEEEEEEEEEEEEAEEEEEEEEEEEEEEEEEEE	TRBV6-5*00(949)	TRBD1*00(35),TRBD2*00(35)	TRBJ2-1*00(200)		519|534|556|0|15||75.0	10|17|36|19|26||35.0;14|21|48|19|26||35.0	30|42|70|27|39||60.0												TGTGCCAGCAGTTACACCTCCGGGACCGAGCAGTTCTTC	32								CASSYTSGTEQFF		:::::::::0:-2:15:19:2:-7:26:27:-10:39:::	TLDC_1_	RNA
802	CLONES_TRBTLDC_1__baseline_TCR-JV_cDNA_13_CAAGACTA_merged_170000.txt	1507	3	0.000108452	TGTGCCAGCAGTCTAGCGACCTACAATGAGCAGTTCTTC	EEEEEEEEEEEEEEEEEEEEEEEEEEEEEEEEEEEEEEE	TRBV6-1*00(383.7)	TRBD2*00(30)	TRBJ2-1*00(180)		516|528|553|0|12||60.0	20|26|48|12|18||30.0	22|42|70|19|39||100.0												TGTGCCAGCAGTCTAGCGACCTACAATGAGCAGTTCTTC	36								CASSLATYNEQFF		:::::::::0:-5:12:12:-4:-6:18:19:-2:39:::	TLDC_1_	RNA
803	CLONES_TRBTLDC_1__baseline_TCR-JV_cDNA_13_CAAGACTA_merged_170000.txt	1508	3	0.000108452	TGTGCCAGCAGTCCCGAGGGGAACTATGGCTACACCTTC	EEEEEEEEEEEEEEEEEEEEEEEEEEEEEEEEEEEEEEE	TRBV27*00(913.3)	TRBD1*00(25),TRBD2*00(25)	TRBJ1-2*00(230)		556|568|593|0|12||60.0	17|22|36|16|21||25.0;27|32|48|15|20||25.0	22|40|68|21|39||90.0												TGTGCCAGCAGTCCCGAGGGGAACTATGGCTACACCTTC	36								CASSPEGNYGYTF		:::::::::0:-5:12:16:-5:-2:21:21:-2:39:::	TLDC_1_	RNA
804	CLONES_TRBTLDC_1__baseline_TCR-JV_cDNA_13_CAAGACTA_merged_170000.txt	1509	3	0.000108452	TGTGCCAGCAGTCCGGGAGGGAACACTGAAGCTTTCTTT	EEEEEEEEEEEEEEEEEEEEEEEEEEEEEEEEEEEEEEE	TRBV27*00(692.3)	TRBD2*00(35),TRBD1*00(30)	TRBJ1-1*00(188.3)		556|568|593|0|12||60.0	24|31|48|13|20||35.0;10|16|36|12|18||30.0	21|40|68|20|39||95.0												TGTGCCAGCAGTCCGGGAGGGAACACTGAAGCTTTCTTT	36								CASSPGGNTEAFF		:::::::::0:-5:12:13:-8:-1:20:20:-1:39:::	TLDC_1_	RNA
805	CLONES_TRBTLDC_1__baseline_TCR-JV_cDNA_13_CAAGACTA_merged_170000.txt	1510	3	0.000108452	TGTGCCAGCAGTCCGACAGTAGAATACGAGCAGTACTTC	EEEEEEEEEEEEEEEEEEEEEEEEEEEEEEEEEEEEEEE	TRBV27*00(509.7)	TRBD1*00(25)	TRBJ2-7*00(180)		556|568|593|0|12||60.0	14|19|36|14|19||25.0	24|39|67|24|39||75.0												TGTGCCAGCAGTCCGACAGTAGAATACGAGCAGTACTTC	36								CASSPTVEYEQYF		:::::::::0:-5:12:14:-2:-5:19:24:-4:39:::	TLDC_1_	RNA
806	CLONES_TRBTLDC_1__baseline_TCR-JV_cDNA_13_CAAGACTA_merged_170000.txt	1511	3	0.000108452	TGTGCCAGCAGTGCGATTGAGGCGGGCGAGCAGTACTTC	EEEEEEEEEEEEEEEEEEEEEEEEEEEEEEEEEEEEEEE	TRBV2*00(600)	TRBD2*00(25)	TRBJ2-7*00(205)		518|531|555|0|13||65.0	23|28|48|21|26||25.0	26|39|67|26|39||65.0												TGTGCCAGCAGTGCGATTGAGGCGGGCGAGCAGTACTTC	36								CASSAIEAGEQYF		:::::::::0:-4:13:21:-7:-4:26:26:-6:39:::	TLDC_1_	RNA
807	CLONES_TRBTLDC_1__baseline_TCR-JV_cDNA_13_CAAGACTA_merged_170000.txt	1512	3	0.000108452	TGTGCCAGCAGTGCAACTAGCGAGGATGAGCAGTTCTTC	EEEEEEEEEEEEEEEEEEEEEEEEEEEEEEEEEEEEEEE	TRBV27*00(511.7)	TRBD2*00(35)	TRBJ2-1*00(186.7)		556|568|593|0|12||60.0	19|26|48|15|22||35.0	28|42|70|25|39||70.0												TGTGCCAGCAGTGCAACTAGCGAGGATGAGCAGTTCTTC	36								CASSATSEDEQFF		:::::::::0:-5:12:15:-3:-6:22:25:-8:39:::	TLDC_1_	RNA
808	CLONES_TRBTLDC_1__baseline_TCR-JV_cDNA_13_CAAGACTA_merged_170000.txt	1513	3	0.000108452	TGTGCCAGCAGTGGGACACCTAACTATGGCTACACCTTC	EEEEEEEEEEEEEEEEEEEEEEEEEEEEEEEEEEEEEEE	TRBV27*00(285)	TRBD1*00(30)	TRBJ1-2*00(240)		556|568|593|0|12||60.0	12|18|36|12|18||30.0	20|40|68|19|39||100.0												TGTGCCAGCAGTGGGACACCTAACTATGGCTACACCTTC	36								CASSGTPNYGYTF		:::::::::0:-5:12:12:0:-6:18:19:0:39:::	TLDC_1_	RNA
809	CLONES_TRBTLDC_1__baseline_TCR-JV_cDNA_13_CAAGACTA_merged_170000.txt	1514	3	0.000108452	TGTGCCAGCAGTGGACAGGGAAATTCACCCCTCCACTTT	EEEEEEEEEEEEEEEEEEEEEEEEEEEEEEEEEEEEEEE	TRBV28*00(615)	TRBD1*00(40)	TRBJ1-6*00(214)		564|576|601|0|12||60.0	13|21|36|12|20||40.0	27|45|73|21|39||90.0												TGTGCCAGCAGTGGACAGGGAAATTCACCCCTCCACTTT	36								CASSGQGNSPLHF		:::::::::0:-5:12:12:-1:-3:20:21:-7:39:::	TLDC_1_	RNA
810	CLONES_TRBTLDC_1__baseline_TCR-JV_cDNA_13_CAAGACTA_merged_170000.txt	1515	3	0.000108452	TGTGCCAGCAGTGATCTGGGGAACACTGAAGCTTTCTTT	EEEEEEEEEEEEEEEEEEEEEEEEEEEEEEEEEEEEEEE	TRBV6-5*00(375),TRBV6-6*00(327)		TRBJ1-1*00(235)		519|531|556|0|12||60.0;516|528|553|0|12||60.0		21|40|68|20|39||95.0												TGTGCCAGCAGTGATCTGGGGAACACTGAAGCTTTCTTT	36								CASSDLGNTEAFF		:::::::::0:-5:12:::::20:-1:39:::	TLDC_1_	RNA
811	CLONES_TRBTLDC_1__baseline_TCR-JV_cDNA_13_CAAGACTA_merged_170000.txt	1516	3	0.000108452	TGTGCCAGCAGTGACGCGGGCACAGATACGCAGTATTTT	EEEEEEEEEEEEEEEEEEEEEEEEEEEEEEEEEEEEEEE	TRBV2*00(349)		TRBJ2-3*00(240)		518|536|555|0|18|SA532C|74.0		21|41|69|19|39||100.0												TGTGCCAGCAGTGACGCGGGCACAGATACGCAGTATTTT	36								CASSDAGTDTQYF		:::::::::0:1:18:::::19:-1:39:::	TLDC_1_	RNA
812	CLONES_TRBTLDC_1__baseline_TCR-JV_cDNA_13_CAAGACTA_merged_170000.txt	1517	3	0.000108452	TGTGCCAGCAGTGAGCGGGACAATCAGGGCTACACCTTC	EEEEEEEEEEEEEEEEEEEEEEEEEEEEEEEEEEEAAAA	TRBV6-1*00(745)	TRBD1*00(35),TRBD2*00(30)	TRBJ1-2*00(65)		516|530|553|0|14||70.0	11|18|36|15|22||35.0;15|21|48|15|21||30.0	28|40|68|27|39||60.0												TGTGCCAGCAGTGAGCGGGACAATCAGGGCTACACCTTC	32								CASSERDNQGYTF		:::::::::0:-3:14:15:1:-6:22:27:-8:39:::	TLDC_1_	RNA
813	CLONES_TRBTLDC_1__baseline_TCR-JV_cDNA_13_CAAGACTA_merged_170000.txt	1518	3	0.000108452	TGTGCCAGCAGTGAATGGGAGGAGGATGAGCAGTTCTTC	EEEEEEEEEEEEEEEEEEEEEEEEEEEEEEEEEEEEEEE	TRBV6-1*00(779.7)	TRBD2*00(30)	TRBJ2-1*00(205)		516|531|553|0|15||75.0	25|31|48|16|22||30.0	28|42|70|25|39||70.0												TGTGCCAGCAGTGAATGGGAGGAGGATGAGCAGTTCTTC	36								CASSEWEEDEQFF		:::::::::0:-2:15:16:-9:-1:22:25:-8:39:::	TLDC_1_	RNA
814	CLONES_TRBTLDC_1__baseline_TCR-JV_cDNA_13_CAAGACTA_merged_170000.txt	1519	3	0.000108452	TGTGCCAGCAGTGAACGGGCGACCTATGGCTACACCTTC	EEEEEEEEEEEEEEEEEEEEEEEEEEEEEEEEEEEEEEE	TRBV27*00(615)	TRBD1*00(25)	TRBJ1-2*00(120)		556|568|593|0|12||60.0	20|25|36|16|21||25.0	24|40|68|23|39||80.0												TGTGCCAGCAGTGAACGGGCGACCTATGGCTACACCTTC	36								CASSERATYGYTF		:::::::::0:-5:12:16:-8:1:21:23:-4:39:::	TLDC_1_	RNA
815	CLONES_TRBTLDC_1__baseline_TCR-JV_cDNA_13_CAAGACTA_merged_170000.txt	1520	3	0.000108452	TGTGCCAGCAGTGAAACGATCGTGGGCGAGCAGTACTTC	EEEEEEEEEEEEEEEEEEEEEEEEEEEEEEEEEEEEEEE	TRBV6-2*00(458.3),TRBV6-3*00(458.3)		TRBJ2-7*00(205)		516|528|553|0|12||60.0;516|528|553|0|12||60.0		26|39|67|26|39||65.0												TGTGCCAGCAGTGAAACGATCGTGGGCGAGCAGTACTTC	36								CASSETIVGEQYF		:::::::::0:-5:12:::::26:-6:39:::	TLDC_1_	RNA
816	CLONES_TRBTLDC_1__baseline_TCR-JV_cDNA_13_CAAGACTA_merged_170000.txt	1521	3	0.000108452	TGTGCCAGCAGTAAGCCACGGAACACTGAAGCTTTCTTT	EEEEEEEEEEEEEEEEEEEEEEEEEEEEEEEEEEEEEEE	TRBV3-1*00(370.7)		TRBJ1-1*00(186.7)		543|554|580|0|11||55.0		21|40|68|20|39||95.0												TGTGCCAGCAGTAAGCCACGGAACACTGAAGCTTTCTTT	36								CASSKPRNTEAFF		:::::::::0:-6:11:::::20:-1:39:::	TLDC_1_	RNA
817	CLONES_TRBTLDC_1__baseline_TCR-JV_cDNA_13_CAAGACTA_merged_170000.txt	1522	3	0.000108452	TGTGCCAGCAGCTTTGGTCGGACAAATGAGCAGTTCTTC	EEEEEEEEEEEEEEEEEEEEEEEEEEEEEEEEEEEEEEE	TRBV11-3*00(516.7)	TRBD1*00(25)	TRBJ2-1*00(178.3)		521|535|558|0|14||70.0	13|18|36|19|24||25.0	27|42|70|24|39||75.0												TGTGCCAGCAGCTTTGGTCGGACAAATGAGCAGTTCTTC	36								CASSFGRTNEQFF		:::::::::0:-3:14:19:-1:-6:24:24:-7:39:::	TLDC_1_	RNA
818	CLONES_TRBTLDC_1__baseline_TCR-JV_cDNA_13_CAAGACTA_merged_170000.txt	1523	3	0.000108452	TGTGCCAGCAGCTTCTCGAGCACAGATACGCAGTATTTT	EEEEEEEEEEEEEEEEEEEEEEEEEEEEEEEEEEEEEEE	TRBV7-2*00(473)		TRBJ2-3*00(228.3)		580|594|617|0|14||70.0		20|41|69|18|39||105.0												TGTGCCAGCAGCTTCTCGAGCACAGATACGCAGTATTTT	36								CASSFSSTDTQYF		:::::::::0:-3:14:::::18:0:39:::	TLDC_1_	RNA
819	CLONES_TRBTLDC_1__baseline_TCR-JV_cDNA_13_CAAGACTA_merged_170000.txt	1524	3	0.000108452	TGTGCCAGCAGCTTGTACAGCAACACTGAAGCTTTCTTT	EEEEEEEEEEEEEEEEEEEEEEEEEEEEEEEEEEEEEEE	TRBV5-4*00(155),TRBV5-5*00(155),TRBV5-8*00(155),TRBV4-2*00(140),TRBV5-3*00(139)		TRBJ1-1*00(230)		549|564|585|0|15||75.0;549|564|585|0|15||75.0;551|566|587|0|15||75.0;537|549|574|0|12||60.0;551|566|587|0|15|SA559C|59.0		22|40|68|21|39||90.0												TGTGCCAGCAGCTTGTACAGCAACACTGAAGCTTTCTTT	36								CASSLYSNTEAFF		:::::::::0:-1:15:::::21:-2:39:::	TLDC_1_	RNA
820	CLONES_TRBTLDC_1__baseline_TCR-JV_cDNA_13_CAAGACTA_merged_170000.txt	1525	3	0.000108452	TGTGCCAGCAGCTTAGCCTTGCCCAATGAGCAGTTCTTC	EEEEEEEEEEEEEEEEEEEEEEEEEEEEEEEEEEEEEEE	TRBV11-2*00(519),TRBV11-3*00(487),TRBV11-1*00(476)		TRBJ2-1*00(220)		522|538|559|0|16||80.0;521|537|558|0|16||80.0;531|548|568|0|17||85.0		26|42|70|23|39||80.0												TGTGCCAGCAGCTTAGCCTTGCCCAATGAGCAGTTCTTC	36								CASSLALPNEQFF		:::::::::0:-1:16:::::23:-6:39:::	TLDC_1_	RNA
821	CLONES_TRBTLDC_1__baseline_TCR-JV_cDNA_13_CAAGACTA_merged_170000.txt	1526	3	0.000108452	TGTGCCAGCAGCTTAGCCCAAAACCTAGAAGCTTTCTTT	EEEEEEEEEEEEEEEEEEEEEEEEEEEEEEEEEEEEEEE	TRBV7-2*00(720)		TRBJ1-1*00(200)		580|597|617|0|17||85.0		28|40|68|27|39||60.0												TGTGCCAGCAGCTTAGCCCAAAACCTAGAAGCTTTCTTT	36								CASSLAQNLEAFF		:::::::::0:0:17:::::27:-8:39:::	TLDC_1_	RNA
822	CLONES_TRBTLDC_1__baseline_TCR-JV_cDNA_13_CAAGACTA_merged_170000.txt	1527	3	0.000108452	TGTGCCAGCAGCTTAGGGGGGATGTGGCCCCAGCATTTT	EEEEEEEEEEEEEEEEEEEEEEEEEEEEEEEEEEEEEEE	TRBV7-9*00(421.7)	TRBD1*00(25)	TRBJ1-5*00(205)		556|572|593|0|16||80.0	18|23|36|16|21||25.0	29|42|70|26|39||65.0												TGTGCCAGCAGCTTAGGGGGGATGTGGCCCCAGCATTTT	36								CASSLGGMWPQHF		:::::::::0:-1:16:16:-6:-1:21:26:-9:39:::	TLDC_1_	RNA
823	CLONES_TRBTLDC_1__baseline_TCR-JV_cDNA_13_CAAGACTA_merged_170000.txt	1528	3	0.000108452	TGTGCCAGCAGCTTAATGGGGCGGGAGACCCAGTACTTC	EEEEEEEEEEEEEEEEEEEEEEEEEEEEEEEEEEEEEEE	TRBV7-3*00(488)	TRBD1*00(30)	TRBJ2-5*00(215)		540|556|577|0|16||80.0	19|25|36|17|23||30.0	25|40|68|24|39||75.0												TGTGCCAGCAGCTTAATGGGGCGGGAGACCCAGTACTTC	36								CASSLMGRETQYF		:::::::::0:-1:16:17:-7:1:23:24:-5:39:::	TLDC_1_	RNA
824	CLONES_TRBTLDC_1__baseline_TCR-JV_cDNA_13_CAAGACTA_merged_170000.txt	1529	3	0.000108452	TGTGCCAGCAGCTACACTAACACCGGGGAGCTGTTTTTT	EEEEEEEEEEEEEEEEEEEEEEEEEEEEEEEEEEEEEEE	TRBV5-6*00(466.7),TRBV5-7*00(440)		TRBJ2-2*00(245)		550|563|586|0|13||65.0;551|564|587|0|13||65.0		22|43|71|18|39||105.0												TGTGCCAGCAGCTACACTAACACCGGGGAGCTGTTTTTT	36								CASSYTNTGELFF		:::::::::0:-3:13:::::18:-2:39:::	TLDC_1_	RNA
825	CLONES_TRBTLDC_1__baseline_TCR-JV_cDNA_13_CAAGACTA_merged_170000.txt	1530	3	0.000108452	TGTGCCAGCAGCCTGCGTAGGGGTGAAAAACTGTTTTTT	EEEEEEEEEEEEEEEEEEEEEEEEEEEEEEEEEEEEEEE	TRBV11-1*00(370),TRBV11-3*00(354)	TRBD1*00(25)	TRBJ1-4*00(220)		531|543|568|0|12||60.0;521|533|558|0|12||60.0	17|22|36|18|23||25.0	27|43|71|23|39||80.0												TGTGCCAGCAGCCTGCGTAGGGGTGAAAAACTGTTTTTT	36								CASSLRRGEKLFF		:::::::::0:-5:12:18:-5:-2:23:23:-7:39:::	TLDC_1_	RNA
826	CLONES_TRBTLDC_1__baseline_TCR-JV_cDNA_13_CAAGACTA_merged_170000.txt	1531	3	0.000108452	TGTGCCAGCAGCCTACTAGCGAGAGATACGCAGTATTTT	EEEEEEEEEEEEEEEEEEEEEEEEEEEEEEEEEEEEEEE	TRBV2*00(309.3)	TRBD2*00(35)	TRBJ2-3*00(220)		518|529|555|0|11||55.0	19|26|48|14|21||35.0	25|41|69|23|39||80.0												TGTGCCAGCAGCCTACTAGCGAGAGATACGCAGTATTTT	36								CASSLLARDTQYF		:::::::::0:-6:11:14:-3:-6:21:23:-5:39:::	TLDC_1_	RNA
827	CLONES_TRBTLDC_1__baseline_TCR-JV_cDNA_13_CAAGACTA_merged_170000.txt	1532	3	0.000108452	TGTGCCAGCAGCCTAGGACGGTATGAAAAACTGTTTTTT	EEEEEEEEEEEEEEEEEEEEEAEEEEEEEEEEEEEEEEE	TRBV14*00(318)		TRBJ1-4*00(219.7)		516|529|553|0|13||65.0		26|43|71|22|39||85.0												TGTGCCAGCAGCCTAGGACGGTATGAAAAACTGTTTTTT	32								CASSLGRYEKLFF		:::::::::0:-4:13:::::22:-6:39:::	TLDC_1_	RNA
828	CLONES_TRBTLDC_1__baseline_TCR-JV_cDNA_13_CAAGACTA_merged_170000.txt	1533	3	0.000108452	TGTGCCAGCAGCCCGCCCGGGGGTGAGACCCAGTACTTC	EEEEEEEEEEEEEEEEEEEEEEEEEEEEEEEEEEEEEEE	TRBV7-9*00(361)	TRBD1*00(30),TRBD2*00(30)	TRBJ2-5*00(127.7)		556|568|593|0|12||60.0	9|15|36|15|21||30.0;13|19|48|15|21||30.0	25|40|68|24|39||75.0												TGTGCCAGCAGCCCGCCCGGGGGTGAGACCCAGTACTTC	36								CASSPPGGETQYF		:::::::::0:-5:12:15:3:-9:21:24:-5:39:::	TLDC_1_	RNA
829	CLONES_TRBTLDC_1__baseline_TCR-JV_cDNA_13_CAAGACTA_merged_170000.txt	1534	3	0.000108452	TGTGCCAGCAGCCCACGTCGGAACAATGAGCAGTTCTTC	EEEEEEEEEEEEEEEEEEEEEEEEEEEEEEEEEEEEEEE	TRBV7-9*00(331.7)		TRBJ2-1*00(225)		556|568|593|0|12||60.0		25|42|70|22|39||85.0												TGTGCCAGCAGCCCACGTCGGAACAATGAGCAGTTCTTC	36								CASSPRRNNEQFF		:::::::::0:-5:12:::::22:-5:39:::	TLDC_1_	RNA
830	CLONES_TRBTLDC_1__baseline_TCR-JV_cDNA_13_CAAGACTA_merged_170000.txt	1535	3	0.000108452	TGTGCCAGCAGCCGTGGCGACGGTGAAAAACTGTTTTTT	EEEEEEEEEEEEEEEEEEEEEEEEEEEEEEEEEEEEEEE	TRBV3-1*00(683)		TRBJ1-4*00(176.7)		543|556|580|0|13||65.0		27|43|71|23|39||80.0												TGTGCCAGCAGCCGTGGCGACGGTGAAAAACTGTTTTTT	36								CASSRGDGEKLFF		:::::::::0:-4:13:::::23:-7:39:::	TLDC_1_	RNA
831	CLONES_TRBTLDC_1__baseline_TCR-JV_cDNA_13_CAAGACTA_merged_170000.txt	1536	3	0.000108452	TGTGCCAGCAGCCGTAGAGGGGAGAATGGCTACACCTTC	EEEEEEEEEEEEEEEEEEEEEEEEEEEEEEEEEEEEEEE	TRBV27*00(214.7)	TRBD1*00(25),TRBD2*00(25)	TRBJ1-2*00(210)		556|567|593|0|11||55.0	17|22|36|17|22||25.0;25|30|48|19|24||25.0	26|40|68|25|39||70.0												TGTGCCAGCAGCCGTAGAGGGGAGAATGGCTACACCTTC	36								CASSRRGENGYTF		:::::::::0:-6:11:17:-5:-2:22:25:-6:39:::	TLDC_1_	RNA
832	CLONES_TRBTLDC_1__baseline_TCR-JV_cDNA_13_CAAGACTA_merged_170000.txt	1537	3	0.000108452	TGTGCCAGCAGCCGAAACCAGGCCGATACGCAGTATTTT	EEEEEEEEEEEEEEEEEEEEEEEEEEEEEEEEEEEEEEE	TRBV7-2*00(486.7)		TRBJ2-3*00(215)		580|592|617|0|12||60.0		26|41|69|24|39||75.0												TGTGCCAGCAGCCGAAACCAGGCCGATACGCAGTATTTT	36								CASSRNQADTQYF		:::::::::0:-5:12:::::24:-6:39:::	TLDC_1_	RNA
833	CLONES_TRBTLDC_1__baseline_TCR-JV_cDNA_13_CAAGACTA_merged_170000.txt	1538	3	0.000108452	TGTGCCAGCAGCCAATCACCGGGGGGCATTCAGTACTTC	EEEEEEEEEEEEEEEEEEEEEEEEEEEEEEEEEEEEEEE	TRBV14*00(308.3)	TRBD1*00(25),TRBD2*00(25)	TRBJ2-4*00(205)		516|531|553|0|15||75.0	10|15|36|18|23||25.0;14|19|48|18|23||25.0	29|42|70|26|39||65.0												TGTGCCAGCAGCCAATCACCGGGGGGCATTCAGTACTTC	36								CASSQSPGGIQYF		:::::::::0:-2:15:18:2:-9:23:26:-9:39:::	TLDC_1_	RNA
834	CLONES_TRBTLDC_1__baseline_TCR-JV_cDNA_13_CAAGACTA_merged_170000.txt	1539	3	0.000108452	TGTGCCAGCAGCGCTACTAGGGCAGATACGCAGTATTTT	EEEEEEEEEEEEEEEEEEEEEEEEEEEEEEEEEEEEEEE	TRBV14*00(213.3)	TRBD2*00(25)	TRBJ2-3*00(225)		516|528|553|0|12||60.0	19|24|48|15|20||25.0	24|41|69|22|39||85.0												TGTGCCAGCAGCGCTACTAGGGCAGATACGCAGTATTTT	36								CASSATRADTQYF		:::::::::0:-5:12:15:-3:-8:20:22:-4:39:::	TLDC_1_	RNA
835	CLONES_TRBTLDC_1__baseline_TCR-JV_cDNA_13_CAAGACTA_merged_170000.txt	1540	3	0.000108452	TGTGCCAGCAGCATTGAGGGGTCAGATACGCAGTATTTT	EEEEEEEEEEEEEEEEEEEEEEEEEEEEEEEEEEEEEEE	TRBV5-4*00(500),TRBV5-8*00(462.7)	TRBD1*00(25),TRBD2*00(25)	TRBJ2-3*00(225)		549|561|585|0|12||60.0;551|563|587|0|12||60.0	17|22|36|16|21||25.0;27|32|48|15|20||25.0	24|41|69|22|39||85.0												TGTGCCAGCAGCATTGAGGGGTCAGATACGCAGTATTTT	36								CASSIEGSDTQYF		:::::::::0:-4:12:16:-5:-2:21:22:-4:39:::	TLDC_1_	RNA
836	CLONES_TRBTLDC_1__baseline_TCR-JV_cDNA_13_CAAGACTA_merged_170000.txt	1541	3	0.000108452	TGTGCCAGCAGCAAGGAGACAGACTATGGCTACACCTTC	EEEEEEEEEEEEEEEEEEAEEEEEEEEEEEEEEEEEEEE	TRBV9*00(645)	TRBD1*00(25)	TRBJ1-2*00(105)		559|571|595|0|12||60.0	14|19|36|17|22||25.0	23|40|68|22|39||85.0												TGTGCCAGCAGCAAGGAGACAGACTATGGCTACACCTTC	32								CASSKETDYGYTF		:::::::::0:-4:12:17:-2:-5:22:22:-3:39:::	TLDC_1_	RNA
837	CLONES_TRBTLDC_1__baseline_TCR-JV_cDNA_13_CAAGACTA_merged_170000.txt	1542	3	0.000108452	TGTGCCAGCAGGCACCCCCTCCAAGAGACCCAGTACTTC	EEEEEEEEEEEEEAEEEEEEEEEEEEEEEEEEEEEEEEE	TRBV28*00(145)	TRBD1*00(30)	TRBJ2-5*00(235)		564|575|601|0|11||55.0	1|7|36|14|20||30.0	21|40|68|20|39||95.0												TGTGCCAGCAGGCACCCCCTCCAAGAGACCCAGTACTTC	32								CASRHPLQETQYF		:::::::::0:-6:11:14:11:-17:20:20:-1:39:::	TLDC_1_	RNA
838	CLONES_TRBTLDC_1__baseline_TCR-JV_cDNA_13_CAAGACTA_merged_170000.txt	1543	3	0.000108452	TGTGCCAGCAGGGAACAGGGAAACTATGGCTACACCTTC	EEEEEEEEEEEEEEEEEEEEEEEEEEEEEEEEEEEEEEE	TRBV12-3*00(399.7),TRBV12-4*00(399.7)	TRBD1*00(30)	TRBJ1-2*00(190.3)		530|541|567|0|11||55.0;530|541|567|0|11||55.0	15|21|36|14|20||30.0	22|40|68|21|39||90.0												TGTGCCAGCAGGGAACAGGGAAACTATGGCTACACCTTC	36								CASREQGNYGYTF		:::::::::0:-6:11:14:-3:-3:20:21:-2:39:::	TLDC_1_	RNA
839	CLONES_TRBTLDC_1__baseline_TCR-JV_cDNA_13_CAAGACTA_merged_170000.txt	1544	3	0.000108452	TGTGCCAGCAGGACAGGGGACTCCTACGAGCAGTACTTC	EEAEEEEEEEEEAAEEEEEEEEAAAEEEEEEEEEEEEEA	TRBV12-3*00(510),TRBV12-4*00(510)	TRBD1*00(40)	TRBJ2-7*00(235)		530|541|567|0|11||55.0;530|541|567|0|11||55.0	14|22|36|11|19||40.0	20|39|67|20|39||95.0												TGTGCCAGCAGGACAGGGGACTCCTACGAGCAGTACTTC	32								CASRTGDSYEQYF		:::::::::0:-6:11:11:-2:-2:19:20:0:39:::	TLDC_1_	RNA
840	CLONES_TRBTLDC_1__baseline_TCR-JV_cDNA_13_CAAGACTA_merged_170000.txt	1545	3	0.000108452	TGTGCCAGCAGAGGGGTGATGAACACTGAAGCTTTCTTT	EEEEEEEEEEEEEEEEEEEEEEEEEEEEEEEEEEEEEEE	TRBV7-8*00(340),TRBV7-2*00(308)	TRBD1*00(25)	TRBJ1-1*00(245)		567|578|604|0|11||55.0;580|591|617|0|11||55.0	17|22|36|11|16||25.0	19|40|68|18|39||105.0												TGTGCCAGCAGAGGGGTGATGAACACTGAAGCTTTCTTT	36								CASRGVMNTEAFF		:::::::::0:-6:11:11:-5:-2:16:18:1:39:::	TLDC_1_	RNA
841	CLONES_TRBTLDC_1__baseline_TCR-JV_cDNA_13_CAAGACTA_merged_170000.txt	1546	3	0.000108452	TGTGCCAGCAGAGGGACTTACAATCAGCCCCAGCATTTT	EEEEEEEEEEEEEEEEEEEEEEEEEEEEEEEEEEEEEEE	TRBV27*00(270)	TRBD2*00(30)	TRBJ1-5*00(235)		556|567|593|0|11||55.0	16|22|48|12|18||30.0	23|42|70|20|39||95.0												TGTGCCAGCAGAGGGACTTACAATCAGCCCCAGCATTTT	36								CASRGTYNQPQHF		:::::::::0:-6:11:12:0:-10:18:20:-3:39:::	TLDC_1_	RNA
842	CLONES_TRBTLDC_1__baseline_TCR-JV_cDNA_13_CAAGACTA_merged_170000.txt	1547	3	0.000108452	TGTGCCAGCAGAAGAGTCGGCACAGATATGCAGTATTTT	EEEEEEEEEEEEEEEEEEEEEEEEEEEEEEEEEEEEEEE	TRBV6-2*00(745),TRBV6-3*00(745)		TRBJ2-3*00(224)		516|527|553|0|11||55.0;516|527|553|0|11||55.0		21|41|69|19|39|SC30T|84.0												TGTGCCAGCAGAAGAGTCGGCACAGATATGCAGTATTTT	36								CASRRVGTDMQYF		:::::::::0:-6:11:::::19:-1:39:::	TLDC_1_	RNA
843	CLONES_TRBTLDC_1__baseline_TCR-JV_cDNA_13_CAAGACTA_merged_170000.txt	1548	3	0.000108452	TGTGCCAGCAACGGACAGTACACAGATACGCAGTATTTT	EEEEEEEEEEEEEEEEEEEEEEEEEEEEEEEEEEEEEEE	TRBV2*00(386)	TRBD1*00(30)	TRBJ2-3*00(229.7)		518|528|555|0|10||50.0	13|19|36|12|18||30.0	22|41|69|20|39||95.0												TGTGCCAGCAACGGACAGTACACAGATACGCAGTATTTT	36								CASNGQYTDTQYF		:::::::::0:-7:10:12:-1:-5:18:20:-2:39:::	TLDC_1_	RNA
844	CLONES_TRBTLDC_1__baseline_TCR-JV_cDNA_13_CAAGACTA_merged_170000.txt	1549	3	0.000108452	TGTGCCAGCAACAGAATAGCGAATCAGCCCCAGCATTTT	EEEEEEEEEEEEEEEEEEEEEEEEEEEEEEEEEEEEEEE	TRBV6-4*00(133),TRBV6-1*00(117),TRBV6-5*00(117),TRBV6-6*00(117)		TRBJ1-5*00(234)		518|528|555|0|10||50.0;516|526|553|0|10||50.0;519|529|556|0|10||50.0;516|526|553|0|10||50.0		19|42|70|15|39|I24G|94.0												TGTGCCAGCAACAGAATAGCGAATCAGCCCCAGCATTTT	36								CASNRIANQPQHF		:::::::::0:-7:10:::::15:1:39:::	TLDC_1_	RNA
845	CLONES_TRBTLDC_1__baseline_TCR-JV_cDNA_13_CAAGACTA_merged_170000.txt	1550	3	0.000108452	TGTGCCAGCAAGGGGTATGTGAACACTGAAGCTTTCTTT	EEEEEEEEEEEEEEEEEEEEEEEEEEEEEEAAAAA????	TRBV27*00(750)	TRBD1*00(25)	TRBJ1-1*00(80)		556|566|593|0|10||50.0	17|22|36|10|15||25.0	20|40|68|19|39||100.0												TGTGCCAGCAAGGGGTATGTGAACACTGAAGCTTTCTTT	30								CASKGYVNTEAFF		:::::::::0:-7:10:10:-5:-2:15:19:0:39:::	TLDC_1_	RNA
846	CLONES_TRBTLDC_1__baseline_TCR-JV_cDNA_13_CAAGACTA_merged_170000.txt	1564	3	0.000108452	TGCGCCAGCCGGAATGGGGAAAATTCACCCCTCCACTTT	EEEEEEEEEEEEEEEEEEEEEEEEEEEEEEEEEEEEEEE	TRBV5-1*00(190)		TRBJ1-6*00(214)		554|563|590|0|9||45.0		27|45|73|21|39||90.0												TGCGCCAGCCGGAATGGGGAAAATTCACCCCTCCACTTT	36								CASRNGENSPLHF		:::::::::0:-7:9:::::21:-7:39:::	TLDC_1_	RNA
847	CLONES_TRBTLDC_1__baseline_TCR-JV_cDNA_13_CAAGACTA_merged_170000.txt	1565	3	0.000108452	TGCGCCAGCCGACGGGGACTTCAAGAGACCCAGTACTTC	EEEEEEEEEEEEEEEEEEEEEEEEEEEEEEEEEEEEEEE	TRBV5-1*00(530)	TRBD2*00(30)	TRBJ2-5*00(230)		554|563|590|0|9||45.0	16|22|48|14|20||30.0	22|40|68|21|39||90.0												TGCGCCAGCCGACGGGGACTTCAAGAGACCCAGTACTTC	36								CASRRGLQETQYF		:::::::::0:-7:9:14:0:-10:20:21:-2:39:::	TLDC_1_	RNA
848	CLONES_TRBTLDC_1__baseline_TCR-JV_cDNA_13_CAAGACTA_merged_170000.txt	1566	3	0.000108452	TGCGCCAGCAGCTTAGAGGGGAACACTGAAGCTTTCTTT	EEEEEEEEEEEEEEEEEEEEEEEEEEEEEEEEEEEEEEE	TRBV5-1*00(478.3)	TRBD2*00(25)	TRBJ1-1*00(203.3)		554|568|590|0|14||70.0	27|32|48|15|20||25.0	21|40|68|20|39||95.0												TGCGCCAGCAGCTTAGAGGGGAACACTGAAGCTTTCTTT	36								CASSLEGNTEAFF		:::::::::0:-2:14:15:-11:0:20:20:-1:39:::	TLDC_1_	RNA
849	CLONES_TRBTLDC_1__baseline_TCR-JV_cDNA_13_CAAGACTA_merged_170000.txt	1567	3	0.000108452	TGCGCCAGCAGCCTCGTGGGCGACACTGAAGCTTTCTTT	EEEEEEEEEEEEEEEEEEEEEEEEEEEEEEEEEEEEEEE	TRBV5-1*00(186.7)	TRBD1*00(25)	TRBJ1-1*00(225)		554|566|590|0|12||60.0	20|25|36|17|22||25.0	23|40|68|22|39||85.0												TGCGCCAGCAGCCTCGTGGGCGACACTGAAGCTTTCTTT	36								CASSLVGDTEAFF		:::::::::0:-4:12:17:-8:1:22:22:-3:39:::	TLDC_1_	RNA
850	CLONES_TRBTLDC_1__baseline_TCR-JV_cDNA_13_CAAGACTA_merged_170000.txt	1568	3	0.000108452	TGCGCCAGCAGCCAAGATCGGGCAGGATTTCTGAAATTT	EEEEEEEEEEEEEEEEEEEEEEEEEEEEEEEEEEEEEEE	TRBV4-1*00(305),TRBV4-3*00(273)		TRBJ1-1*00(155)		537|556|574|0|19||95.0;537|556|574|0|19||95.0		37|40|68|36|39||15.0												TGCGCCAGCAGCCAAGATCGGGCAGGATTTCTGAAATTT	36								CASSQDRAGFLKF		:::::::::0:2:19:::::36:-17:39:::	TLDC_1_	RNA
851	CLONES_TRBTLDC_1__baseline_TCR-JV_cDNA_13_CAAGACTA_merged_170000.txt	1569	3	0.000108452	TGCGCCAGCAATAGTCCCCTGAACACTGAAGCTTTCTTT	EEEEEEEEEEEEEEEEEEEEEEEEEEEEEEEEEEEEEEE	TRBV5-1*00(187)	TRBD2*00(35)	TRBJ1-1*00(240)		554|564|590|0|10||50.0	9|16|48|11|18||35.0	20|40|68|19|39||100.0												TGCGCCAGCAATAGTCCCCTGAACACTGAAGCTTTCTTT	36								CASNSPLNTEAFF		:::::::::0:-6:10:11:7:-16:18:19:0:39:::	TLDC_1_	RNA
852	CLONES_TRBTLDC_1__baseline_TCR-JV_cDNA_13_CAAGACTA_merged_170000.txt	1570	3	0.000108452	TGCGCCAGCAAGGAGACGTCGGGTAGGGGCTACACCTTC	EEEEEEEEEEEEEEEEEEEEEEEEEEEEEEEEEEEEEEE	TRBV5-1*00(929.3)		TRBJ1-2*00(100)		554|564|590|0|10||50.0		28|40|68|27|39||60.0												TGCGCCAGCAAGGAGACGTCGGGTAGGGGCTACACCTTC	36								CASKETSGRGYTF		:::::::::0:-6:10:::::27:-8:39:::	TLDC_1_	RNA
853	CLONES_TRBTLDC_1__baseline_TCR-JV_cDNA_13_CAAGACTA_merged_170000.txt	1574	3	0.000108452	TGCAGTGTCCCCATGACTACCGGATCCCCGCAGTATTTT	EEEEEEEEEEEEEEEEEEEEEEEEEEEEEEEEEEEEEEE	TRBV20-1*00(461)	TRBD2*00(29)	TRBJ2-3*00(184.3)		759|766|793|0|7||35.0	18|27|48|14|23|SG23C|29.0	30|41|69|28|39||55.0												TGCAGTGTCCCCATGACTACCGGATCCCCGCAGTATTTT	36								CSVPMTTGSPQYF		:::::::::0:-7:7:14:-2:-5:23:28:-10:39:::	TLDC_1_	RNA
854	CLONES_TRBTLDC_1__baseline_TCR-JV_cDNA_13_CAAGACTA_merged_170000.txt	1575	3	0.000108452	TGCAGTGCTGCCGGGACAGTAAAAACTGAAGCTTTCTTT	EEEEEEEEEEEEEEEEEEEEEEEEEEEEEEEEEEEEEEE	TRBV20-1*00(489.7)	TRBD1*00(45)	TRBJ1-1*00(215)		759|768|793|0|9||45.0	10|19|36|10|19||45.0	25|40|68|24|39||75.0												TGCAGTGCTGCCGGGACAGTAAAAACTGAAGCTTTCTTT	36								CSAAGTVKTEAFF		:::::::::0:-5:9:10:2:-5:19:24:-5:39:::	TLDC_1_	RNA
855	CLONES_TRBTLDC_1__baseline_TCR-JV_cDNA_13_CAAGACTA_merged_170000.txt	1576	3	0.000108452	TGCAGTGCTAGTTGGGCAACGGGTACTGAAGCTTTCTTT	EEEEEEEEEEEEEEEEEEEEEEEEEEEEEEEEEEEEEEE	TRBV20-1*00(335.3)		TRBJ1-1*00(183.3)		759|770|793|0|11||55.0		25|40|68|24|39||75.0												TGCAGTGCTAGTTGGGCAACGGGTACTGAAGCTTTCTTT	36								CSASWATGTEAFF		:::::::::0:-3:11:::::24:-5:39:::	TLDC_1_	RNA
856	CLONES_TRBTLDC_1__baseline_TCR-JV_cDNA_13_CAAGACTA_merged_170000.txt	1577	3	0.000108452	TGCAGTGCTAGAGTTATCCCGGGGGGGGAGCAGTACTTC	EEEEEEEEEEEEEEEEEEEEEEEEEEEAEEEEEEEEEEE	TRBV20-1*00(749.7)	TRBD1*00(35),TRBD2*00(35)	TRBJ2-7*00(200)		759|772|793|0|13||65.0	8|15|36|16|23||35.0;12|19|48|16|23||35.0	27|39|67|27|39||60.0												TGCAGTGCTAGAGTTATCCCGGGGGGGGAGCAGTACTTC	32								CSARVIPGGEQYF		:::::::::0:-1:13:16:4:-9:23:27:-7:39:::	TLDC_1_	RNA
857	CLONES_TRBTLDC_1__baseline_TCR-JV_cDNA_13_CAAGACTA_merged_170000.txt	1578	3	0.000108452	TGCAGTGCTAGAAACGGGGGGGACACTGAAGCTTTCTTT	EEEEEEEEEEEEEEEEEEEEEEEEEEEEEEEEEEEEEEE	TRBV20-1*00(440)	TRBD1*00(25)	TRBJ1-1*00(225)		759|771|793|0|12||60.0	18|23|36|15|20||25.0	23|40|68|22|39||85.0												TGCAGTGCTAGAAACGGGGGGGACACTGAAGCTTTCTTT	36								CSARNGGDTEAFF		:::::::::0:-2:12:15:-6:-1:20:22:-3:39:::	TLDC_1_	RNA
858	CLONES_TRBTLDC_1__baseline_TCR-JV_cDNA_13_CAAGACTA_merged_170000.txt	1579	3	0.000108452	TGCAGTGCCAGCCGGGACTCCTACAATGAGCAGTTCTTC	EEEEEEEEEEEEEEEEEEEEEEEEEEEEEEEEEEEEEEE	TRBV20-1*00(799.7)	TRBD1*00(30),TRBD2*00(30)	TRBJ2-1*00(250)		759|767|793|0|8||40.0	10|16|36|11|17||30.0;14|20|48|11|17||30.0	20|42|70|17|39||110.0												TGCAGTGCCAGCCGGGACTCCTACAATGAGCAGTTCTTC	36								CSASRDSYNEQFF		:::::::::0:-6:8:11:2:-8:17:17:0:39:::	TLDC_1_	RNA
859	CLONES_TRBTLDC_1__baseline_TCR-JV_cDNA_13_CAAGACTA_merged_170000.txt	1580	3	0.000108452	TGCAGTGCACGTCCACGGAACACCGGGGAGCTGTTTTTT	EEEEEEEEEEEEEEEEEEEEEEEEEEEEEEEEEEEEEEE	TRBV20-1*00(632.3)		TRBJ2-2*00(250)		759|767|793|0|8||40.0		21|43|71|17|39||110.0												TGCAGTGCACGTCCACGGAACACCGGGGAGCTGTTTTTT	36								CSARPRNTGELFF		:::::::::0:-6:8:::::17:-1:39:::	TLDC_1_	RNA
860	CLONES_TRBTLDC_1__baseline_TCR-JV_cDNA_13_CAAGACTA_merged_170000.txt	1581	3	0.000108452	TGCAGTGGCCTCGGACTGAACACAGATACGCAGTATTTT	EEEEEEEEEEEEEEEEEEEEEEEEEEEEEEEEEEEEEEE	TRBV20-1*00(725)	TRBD2*00(25)	TRBJ2-3*00(235)		759|766|793|0|7||35.0	17|22|48|12|17||25.0	22|41|69|20|39||95.0												TGCAGTGGCCTCGGACTGAACACAGATACGCAGTATTTT	36								CSGLGLNTDTQYF		:::::::::0:-7:7:12:-1:-10:17:20:-2:39:::	TLDC_1_	RNA
861	CLONES_TRBTLDC_1__baseline_TCR-JV_cDNA_13_CAAGACTA_merged_170000.txt	1582	3	0.000108452	TGCAGCGTTGCACACACATACACCGGGGAGCTGTTTTTT	EEEEEEEEEEEEEEEEEEEEEEEEEEEEEEEEEEEEEEE	TRBV29-1*00(613.3)		TRBJ2-2*00(240)		700|710|734|0|10||50.0		23|43|71|19|39||100.0												TGCAGCGTTGCACACACATACACCGGGGAGCTGTTTTTT	36								CSVAHTYTGELFF		:::::::::0:-4:10:::::19:-3:39:::	TLDC_1_	RNA
862	CLONES_TRBTLDC_1__baseline_TCR-JV_cDNA_13_CAAGACTA_merged_170000.txt	1583	3	0.000108452	TGCAGCGTTGGAGGGATCCCTGGAAACACCATATATTTT	EEEEEEEEEEEEEEEEEEEEEEEEEEEEEEEEEEEEEEE	TRBV29-1*00(561.3)	TRBD2*00(25)	TRBJ1-3*00(230)		700|710|734|0|10||50.0	27|32|48|10|15||25.0	22|42|70|19|39||100.0												TGCAGCGTTGGAGGGATCCCTGGAAACACCATATATTTT	36								CSVGGIPGNTIYF		:::::::::0:-4:10:10:-11:0:15:19:-2:39:::	TLDC_1_	RNA
863	CLONES_TRBTLDC_1__baseline_TCR-JV_cDNA_13_CAAGACTA_merged_170000.txt	1584	3	0.000108452	TGCAGCGTTGAAACGGGGGGGGGCAGTGAGCAGTTCTTC	EEEEEEEEEEEEEEEEEEEEEEEEEEEEEEEEEEEEEEE	TRBV29-1*00(235)	TRBD1*00(30)	TRBJ2-1*00(205)		700|712|734|0|12||60.0	18|24|36|18|24||30.0	29|42|70|26|39||65.0												TGCAGCGTTGAAACGGGGGGGGGCAGTGAGCAGTTCTTC	36								CSVETGGGSEQFF		:::::::::0:-2:12:18:-6:0:24:26:-9:39:::	TLDC_1_	RNA
864	CLONES_TRBTLDC_1__baseline_TCR-JV_cDNA_13_CAAGACTA_merged_170000.txt	1585	3	0.000108452	TGCAGCGTTGAAAGAGGACTAGCGGGGGAGCAGTTCTTC	EEEEEEEEEEEEEEEEEEEEEEEEEEEEEEEEEEEEEEE	TRBV29-1*00(315)	TRBD2*00(55)	TRBJ2-1*00(200)		700|712|734|0|12||60.0	17|28|48|15|26||55.0	30|42|70|27|39||60.0												TGCAGCGTTGAAAGAGGACTAGCGGGGGAGCAGTTCTTC	36								CSVERGLAGEQFF		:::::::::0:-2:12:15:-1:-4:26:27:-10:39:::	TLDC_1_	RNA
865	CLONES_TRBTLDC_1__baseline_TCR-JV_cDNA_13_CAAGACTA_merged_170000.txt	1586	3	0.000108452	TGCAGCGTGTGGCAGGGAGGAACCTACGAGCAGTACTTC	EEEEEEE<EEEEEEEEEEEEEEEEEEEEEEEEEEEEEEE	TRBV29-1*00(531)	TRBD2*00(30)	TRBJ2-7*00(225)		700|708|734|0|8||40.0	25|31|48|14|20||30.0	22|39|67|22|39||85.0												TGCAGCGTGTGGCAGGGAGGAACCTACGAGCAGTACTTC	27								CSVWQGGTYEQYF		:::::::::0:-6:8:14:-9:-1:20:22:-2:39:::	TLDC_1_	RNA
866	CLONES_TRBTLDC_1__baseline_TCR-JV_cDNA_13_CAAGACTA_merged_170000.txt	1587	3	0.000108452	TGCAGCGCACGGGAGGGGGCTACAGATACGCAGTATTTT	EEEEEEEEEEEEEEEEEEEEEEEEEEEEEEEEEEEEEEE	TRBV29-1*00(313.3)	TRBD2*00(40),TRBD1*00(35)	TRBJ2-3*00(230)		700|707|734|0|7||35.0	24|32|48|9|17||40.0;17|24|36|13|20||35.0	23|41|69|21|39||90.0												TGCAGCGCACGGGAGGGGGCTACAGATACGCAGTATTTT	36								CSAREGATDTQYF		:::::::::0:-7:7:9:-8:0:17:21:-3:39:::	TLDC_1_	RNA
867	CLONES_TRBTLDC_1__baseline_TCR-JV_cDNA_13_CAAGACTA_merged_170000.txt	1609	3	0.000108452	TGTGCCTGGCCTGTAGTAGCACATGAGCAGTTCTTC	EEEEEEEEEEEEEEEEEEEEEEEEEEEEEEEEEEEE	TRBV6-5*00(685)	TRBD1*00(25)	TRBJ2-1*00(196.7)		519|525|556|0|6||30.0	4|9|36|9|14||25.0	28|42|70|22|36||70.0												TGTGCCTGGCCTGTAGTAGCACATGAGCAGTTCTTC	36								CAWPVVAHEQFF		:::::::::0:-11:6:9:8:-15:14:22:-8:36:::	TLDC_1_	RNA
868	CLONES_TRBTLDC_1__baseline_TCR-JV_cDNA_13_CAAGACTA_merged_170000.txt	1617	3	0.000108452	TGTGCCACCAGTGGGACAGGATATGGCTACACCTTC	EEEEEEEEEEEEEEEEEEEEEEEEEEEEEEEEEEEE	TRBV24-1*00(769)	TRBD1*00(35)	TRBJ1-2*00(201.7)		559|572|597|0|13||65.0	13|20|36|13|20||35.0	25|40|68|21|36||75.0												TGTGCCACCAGTGGGACAGGATATGGCTACACCTTC	36								CATSGTGYGYTF		:::::::::0:-5:13:13:-1:-4:20:21:-5:36:::	TLDC_1_	RNA
869	CLONES_TRBTLDC_1__baseline_TCR-JV_cDNA_13_CAAGACTA_merged_170000.txt	1618	3	0.000108452	TGTGCCACCAGTGAGCGTACTAATGAGCAGTTCTTC	EEEEEEEEEEEEEEEEEEEEEEEEEEEEEEEEEEEE	TRBV24-1*00(360)		TRBJ2-1*00(215)		559|573|597|0|14||70.0		27|42|70|21|36||75.0												TGTGCCACCAGTGAGCGTACTAATGAGCAGTTCTTC	36								CATSERTNEQFF		:::::::::0:-4:14:::::21:-7:36:::	TLDC_1_	RNA
870	CLONES_TRBTLDC_1__baseline_TCR-JV_cDNA_13_CAAGACTA_merged_170000.txt	1619	3	0.000108452	TGTGCCAGTCGGAGGGGTTCGTACGAGCAGTACTTC	EEEEEEEEEEEEEEEEEEEEEEEEEEEEEEEEEEEE	TRBV7-2*00(494.3)		TRBJ2-7*00(216)		580|588|617|0|8||40.0		11|39|67|8|36|ST14GSA18GSC20TSC23G|76.0												TGTGCCAGTCGGAGGGGTTCGTACGAGCAGTACTTC	36								CASRRGSYEQYF		:::::::::0:-9:8:::::8:9:36:::	TLDC_1_	RNA
871	CLONES_TRBTLDC_1__baseline_TCR-JV_cDNA_13_CAAGACTA_merged_170000.txt	1620	3	0.000108452	TGTGCCAGTAGTTACAGCGGGGCTGAAGCTTTCTTT	EEEEEEEEEEEEEEEEEEEEEEEEEEEEEEEEEEEE	TRBV19*00(406.7)	TRBD2*00(30)	TRBJ1-1*00(210)		559|571|596|0|12||60.0	22|28|48|15|21||30.0	26|40|68|22|36||70.0												TGTGCCAGTAGTTACAGCGGGGCTGAAGCTTTCTTT	36								CASSYSGAEAFF		:::::::::0:-5:12:15:-6:-4:21:22:-6:36:::	TLDC_1_	RNA
872	CLONES_TRBTLDC_1__baseline_TCR-JV_cDNA_13_CAAGACTA_merged_170000.txt	1621	3	0.000108452	TGTGCCAGCTCCCCGGGCCGGGGCGAGCAGTACTTC	EEEEEEEEEEEEEEEEEEEEEEEEEEEEEEEEEEEE	TRBV18*00(779.3)	TRBD1*00(30),TRBD2*00(30)	TRBJ2-7*00(205)		702|713|739|0|11||55.0	9|15|36|11|17||30.0;13|19|48|11|17||30.0	26|39|67|23|36||65.0												TGTGCCAGCTCCCCGGGCCGGGGCGAGCAGTACTTC	36								CASSPGRGEQYF		:::::::::0:-6:11:11:3:-9:17:23:-6:36:::	TLDC_1_	RNA
873	CLONES_TRBTLDC_1__baseline_TCR-JV_cDNA_13_CAAGACTA_merged_170000.txt	1622	3	0.000108452	TGTGCCAGCCGAGCGGGAGTGGGGGAGCAGTACTTC	EEEEEEEEEEEEEEEEEEEEEEEEEEEEEEEEEEEE	TRBV7-9*00(531.7)	TRBD2*00(40)	TRBJ2-7*00(166.7)		556|565|593|0|9||45.0	22|30|48|11|19||40.0	27|39|67|24|36||60.0												TGTGCCAGCCGAGCGGGAGTGGGGGAGCAGTACTTC	36								CASRAGVGEQYF		:::::::::0:-8:9:11:-6:-2:19:24:-7:36:::	TLDC_1_	RNA
874	CLONES_TRBTLDC_1__baseline_TCR-JV_cDNA_13_CAAGACTA_merged_170000.txt	1623	3	0.000108452	TGTGCCAGCATCGTTAGGCCCGATGGCTACACCTTC	EEEEEEEEEEEEEEEEEEEEEEEEEEEEEEEEEEEE	TRBV2*00(931)	TRBD2*00(25)	TRBJ1-2*00(185)		518|528|555|0|10||50.0	30|35|48|16|21||25.0	26|40|68|22|36||70.0												TGTGCCAGCATCGTTAGGCCCGATGGCTACACCTTC	36								CASIVRPDGYTF		:::::::::0:-7:10:16:-14:3:21:22:-6:36:::	TLDC_1_	RNA
875	CLONES_TRBTLDC_1__baseline_TCR-JV_cDNA_13_CAAGACTA_merged_170000.txt	1624	3	0.000108452	TGTGCCAGCAGTTTTGGGACCTACGAGCAGTACTTC	EEEEEEEEEEEEEEEEEEEEEEEEEEEEEEEEEEEE	TRBV12-3*00(690),TRBV12-4*00(690)		TRBJ2-7*00(225)		530|544|567|0|14||70.0;530|544|567|0|14||70.0		22|39|67|19|36||85.0												TGTGCCAGCAGTTTTGGGACCTACGAGCAGTACTTC	36								CASSFGTYEQYF		:::::::::0:-3:14:::::19:-2:36:::	TLDC_1_	RNA
876	CLONES_TRBTLDC_1__baseline_TCR-JV_cDNA_13_CAAGACTA_merged_170000.txt	1625	3	0.000108452	TGTGCCAGCAGTTTAAGGGGGCTTAAGCAGTACTTC	EEEEEEEEEEEEEEEEEEEEEEEEEEEEEEEEEEEE	TRBV28*00(335)	TRBD1*00(35)	TRBJ2-7*00(195)		564|579|601|0|15||75.0	17|24|36|15|22||35.0	28|39|67|25|36||55.0												TGTGCCAGCAGTTTAAGGGGGCTTAAGCAGTACTTC	36								CASSLRGLKQYF		:::::::::0:-2:15:15:-5:0:22:25:-8:36:::	TLDC_1_	RNA
877	CLONES_TRBTLDC_1__baseline_TCR-JV_cDNA_13_CAAGACTA_merged_170000.txt	1626	3	0.000108452	TGTGCCAGCAGTTACTCGAGCGGGGAGCTGTTTTTT	EEEEEEEEEEEEEEEEEEEEEEEEEEEEEEEEEEEE	TRBV6-2*00(357.3),TRBV6-3*00(357.3)		TRBJ2-2*00(188)		516|536|553|0|20||100.0;516|536|553|0|20||100.0		27|43|71|20|36||80.0												TGTGCCAGCAGTTACTCGAGCGGGGAGCTGTTTTTT	36								CASSYSSGELFF		:::::::::0:3:20:::::20:-7:36:::	TLDC_1_	RNA
878	CLONES_TRBTLDC_1__baseline_TCR-JV_cDNA_13_CAAGACTA_merged_170000.txt	1627	3	0.000108452	TGTGCCAGCAGTGACACCTACACTGAAGCTTTCTTT	EEEEEEEEEEEEEEEEEEEEEEEEEEEEEEEEEEEE	TRBV2*00(759.7)		TRBJ1-1*00(153.3)		518|532|555|0|14||70.0		23|40|68|19|36||85.0												TGTGCCAGCAGTGACACCTACACTGAAGCTTTCTTT	36								CASSDTYTEAFF		:::::::::0:-3:14:::::19:-3:36:::	TLDC_1_	RNA
879	CLONES_TRBTLDC_1__baseline_TCR-JV_cDNA_13_CAAGACTA_merged_170000.txt	1628	3	0.000108452	TGTGCCAGCAGTATCGGGCGCCAGCCCCAGCATTTT	EEEEEEEEEEEEEEEEEEEEEEEEEEEEEEEEEEEE	TRBV28*00(190)	TRBD1*00(30)	TRBJ1-5*00(215)		564|576|601|0|12||60.0	20|26|36|15|21||30.0	27|42|70|21|36||75.0												TGTGCCAGCAGTATCGGGCGCCAGCCCCAGCATTTT	36								CASSIGRQPQHF		:::::::::0:-5:12:15:-8:2:21:21:-7:36:::	TLDC_1_	RNA
880	CLONES_TRBTLDC_1__baseline_TCR-JV_cDNA_13_CAAGACTA_merged_170000.txt	1629	3	0.000108452	TGTGCCAGCAGCTTCAGCCTAAACACCATATATTTT	EEEEEEEEEEEEEEEEEEEEEEEEEEEEEEEEEEEE	TRBV7-2*00(740)		TRBJ1-3*00(150)		580|594|617|0|14||70.0		26|42|70|20|36||80.0												TGTGCCAGCAGCTTCAGCCTAAACACCATATATTTT	36								CASSFSLNTIYF		:::::::::0:-3:14:::::20:-6:36:::	TLDC_1_	RNA
881	CLONES_TRBTLDC_1__baseline_TCR-JV_cDNA_13_CAAGACTA_merged_170000.txt	1630	3	0.000108452	TGTGCCAGCAGCTTAGCATCCACTGAAGCTTTCTTT	EEEEEEEEEEEEEEEEEEEEEEEEEEEEEEEEEEEE	TRBV7-2*00(458.3)		TRBJ1-1*00(220)		580|597|617|0|17||85.0		24|40|68|20|36||80.0												TGTGCCAGCAGCTTAGCATCCACTGAAGCTTTCTTT	36								CASSLASTEAFF		:::::::::0:0:17:::::20:-4:36:::	TLDC_1_	RNA
882	CLONES_TRBTLDC_1__baseline_TCR-JV_cDNA_13_CAAGACTA_merged_170000.txt	1631	3	0.000108452	TGTGCCAGCAGCTTAGGTCGGGAGACCCAGTACTTC	EEEEEEEEEEEEEEEEEEEEEEEEEEEEEEEEEEEE	TRBV7-2*00(131.7),TRBV7-8*00(115.7)		TRBJ2-5*00(215)		580|596|617|0|16||80.0;567|583|604|0|16||80.0		25|40|68|21|36||75.0												TGTGCCAGCAGCTTAGGTCGGGAGACCCAGTACTTC	36								CASSLGRETQYF		:::::::::0:-1:16:::::21:-5:36:::	TLDC_1_	RNA
883	CLONES_TRBTLDC_1__baseline_TCR-JV_cDNA_13_CAAGACTA_merged_170000.txt	1632	3	0.000108452	TGTGCCAGCAGCTCCCTCACAGATACGCAGTATTTT	EEEEEEEEEEEEEEEEEEEEEEEEEEEEEEEEEEEE	TRBV7-3*00(356.3)		TRBJ2-3*00(235)		540|553|577|0|13||65.0		22|41|69|17|36||95.0												TGTGCCAGCAGCTCCCTCACAGATACGCAGTATTTT	36								CASSSLTDTQYF		:::::::::0:-4:13:::::17:-2:36:::	TLDC_1_	RNA
884	CLONES_TRBTLDC_1__baseline_TCR-JV_cDNA_13_CAAGACTA_merged_170000.txt	1633	3	0.000108452	TGTGCCAGCAGCTGGGACTTTGATACGCAGTATTTT	EEEEEEEEEEEEEEEEEEEEEEEEEEEEEEEEEEEE	TRBV6-2*00(570),TRBV6-3*00(570)	TRBD2*00(30)	TRBJ2-3*00(215)		516|527|553|0|11||55.0;516|527|553|0|11||55.0	16|22|48|13|19||30.0	26|41|69|21|36||75.0												TGTGCCAGCAGCTGGGACTTTGATACGCAGTATTTT	36								CASSWDFDTQYF		:::::::::0:-6:11:13:0:-10:19:21:-6:36:::	TLDC_1_	RNA
885	CLONES_TRBTLDC_1__baseline_TCR-JV_cDNA_13_CAAGACTA_merged_170000.txt	1634	3	0.000108452	TGTGCCAGCAGCTATGCCAATTCACCCCTCCACTTT	EEEEEEEEEEEEEEEEEEEEEEEEEEEEEEEEEEEE	TRBV11-1*00(145),TRBV7-9*00(145),TRBV5-4*00(132),TRBV5-5*00(132),TRBV5-8*00(132)		TRBJ1-6*00(214)		531|544|568|0|13||65.0;556|569|593|0|13||65.0;549|569|585|0|20|ST562ASG563T|68.0;549|569|585|0|20|ST562ASG563T|68.0;551|571|587|0|20|ST564ASG565T|68.0		27|45|73|18|36||90.0												TGTGCCAGCAGCTATGCCAATTCACCCCTCCACTTT	36								CASSYANSPLHF		:::::::::0:-4:13:::::18:-7:36:::	TLDC_1_	RNA
886	CLONES_TRBTLDC_1__baseline_TCR-JV_cDNA_13_CAAGACTA_merged_170000.txt	1635	3	0.000108452	TGTGCCAGCAGCGGTTTAGTCACTGAAGCTTTCTTT	EEEEEEEEEEEEEEEEEEEEEEEEEEEEEEEEEEEE	TRBV5-6*00(351.7)		TRBJ1-1*00(220)		550|562|586|0|12||60.0		24|40|68|20|36||80.0												TGTGCCAGCAGCGGTTTAGTCACTGAAGCTTTCTTT	36								CASSGLVTEAFF		:::::::::0:-4:12:::::20:-4:36:::	TLDC_1_	RNA
887	CLONES_TRBTLDC_1__baseline_TCR-JV_cDNA_13_CAAGACTA_merged_170000.txt	1636	3	0.000108452	TGTGCCAGCAGCGACACAGATTACGAGCAGTACTTC	EEEEEEEEEEEEEEEEEEEEEEEEEEEEEEEEEEEE	TRBV27*00(1025)		TRBJ2-7*00(215)		556|567|593|0|11||55.0		24|39|67|21|36||75.0												TGTGCCAGCAGCGACACAGATTACGAGCAGTACTTC	36								CASSDTDYEQYF		:::::::::0:-6:11:::::21:-4:36:::	TLDC_1_	RNA
888	CLONES_TRBTLDC_1__baseline_TCR-JV_cDNA_13_CAAGACTA_merged_170000.txt	1637	3	0.000108452	TGTGCCAGCAGATCAGCGTTCTACGAGCAGTACTTC	EEEEEEEEEEEEEEEEEEEEEEEEEEEEEEEEEEEE	TRBV27*00(530)		TRBJ2-7*00(175.3)		556|567|593|0|11||55.0		23|39|67|20|36||80.0												TGTGCCAGCAGATCAGCGTTCTACGAGCAGTACTTC	36								CASRSAFYEQYF		:::::::::0:-6:11:::::20:-3:36:::	TLDC_1_	RNA
889	CLONES_TRBTLDC_1__baseline_TCR-JV_cDNA_13_CAAGACTA_merged_170000.txt	1638	3	0.000108452	TGTGCCAGCAGACTAGAAACAGATACGCAGTATTTT	EEEEEEEEEEEEEEEEEEEEEEEEEEEEEEEEEEEE	TRBV7-9*00(273.7)	TRBD2*00(25)	TRBJ2-3*00(230)		556|567|593|0|11||55.0	19|24|48|11|16||25.0	23|41|69|18|36||90.0												TGTGCCAGCAGACTAGAAACAGATACGCAGTATTTT	36								CASRLETDTQYF		:::::::::0:-6:11:11:-3:-8:16:18:-3:36:::	TLDC_1_	RNA
890	CLONES_TRBTLDC_1__baseline_TCR-JV_cDNA_13_CAAGACTA_merged_170000.txt	1639	3	0.000108452	TGTGCCAGCAAAACAGGGTCTTACGAGCAGTACTTC	EEEAEEEEEEEEEEEEEEEEEEEEEEEEEEEEEEEE	TRBV27*00(1079.3)	TRBD1*00(30)	TRBJ2-7*00(215)		556|566|593|0|10||50.0	15|21|36|12|18||30.0	24|39|67|21|36||75.0												TGTGCCAGCAAAACAGGGTCTTACGAGCAGTACTTC	32								CASKTGSYEQYF		:::::::::0:-7:10:12:-3:-3:18:21:-4:36:::	TLDC_1_	RNA
891	CLONES_TRBTLDC_1__baseline_TCR-JV_cDNA_13_CAAGACTA_merged_170000.txt	1654	3	0.000108452	TGTGCAAGAAGAGACAGGGGAAACACCATATATTTT	EEEEEEEEEEEEEEEEEEEEEEEEEEEEEEEEEEEE	TRBV12-2*00(226.7)	TRBD1*00(30)	TRBJ1-3*00(230)		526|534|563|0|8||40.0	14|20|36|12|18||30.0	24|42|70|18|36||90.0												TGTGCAAGAAGAGACAGGGGAAACACCATATATTTT	36								CARRDRGNTIYF		:::::::::0:-9:8:12:-2:-4:18:18:-4:36:::	TLDC_1_	RNA
892	CLONES_TRBTLDC_1__baseline_TCR-JV_cDNA_13_CAAGACTA_merged_170000.txt	1657	3	0.000108452	TGCGCCAGCATGTCCGAGAACACTGAAGCTTTCTTT	EEEEEEEEEEEEEEEEEEEEEEEEEEEEEEEEEEEE	TRBV4-1*00(794)	TRBD1*00(25)	TRBJ1-1*00(131.7)		537|547|574|0|10||50.0	6|11|36|10|15||25.0	21|40|68|17|36||95.0												TGCGCCAGCATGTCCGAGAACACTGAAGCTTTCTTT	36								CASMSENTEAFF		:::::::::0:-7:10:10:6:-13:15:17:-1:36:::	TLDC_1_	RNA
893	CLONES_TRBTLDC_1__baseline_TCR-JV_cDNA_13_CAAGACTA_merged_170000.txt	1658	3	0.000108452	TGCGCCAGCAGCTTGGGTTTCGATGAGCAGTTCTTC	EEEEEEEEEEEEEEEEEEEEEEEEEEEEEEEEEEEE	TRBV5-1*00(271.7)		TRBJ2-1*00(157)		554|570|590|0|16||80.0		28|42|70|22|36||70.0												TGCGCCAGCAGCTTGGGTTTCGATGAGCAGTTCTTC	36								CASSLGFDEQFF		:::::::::0:0:16:::::22:-8:36:::	TLDC_1_	RNA
894	CLONES_TRBTLDC_1__baseline_TCR-JV_cDNA_13_CAAGACTA_merged_170000.txt	1659	3	0.000108452	TGCGCCAGCAGCCCTGGTGGAGCTACGCAGTACTTC	EEEEEEEEEEEEEEEEEEEEEEEEEEEEEEEEEEEE	TRBV5-1*00(380)		TRBJ2-7*00(190)		554|566|590|0|12||60.0		29|39|67|26|36||50.0												TGCGCCAGCAGCCCTGGTGGAGCTACGCAGTACTTC	36								CASSPGGATQYF		:::::::::0:-4:12:::::26:-9:36:::	TLDC_1_	RNA
895	CLONES_TRBTLDC_1__baseline_TCR-JV_cDNA_13_CAAGACTA_merged_170000.txt	1660	3	0.000108452	TGCAGTGTCTCCGGGACTAAGAATGAGCAGTTCTTC	EEEEEEEEEEEEEEEEEEEEEEEEEEEEEEEEEEEE	TRBV20-1*00(574.3)	TRBD2*00(45)	TRBJ2-1*00(215)		759|766|793|0|7||35.0	14|23|48|10|19||45.0	27|42|70|21|36||75.0												TGCAGTGTCTCCGGGACTAAGAATGAGCAGTTCTTC	36								CSVSGTKNEQFF		:::::::::0:-7:7:10:2:-9:19:21:-7:36:::	TLDC_1_	RNA
896	CLONES_TRBTLDC_1__baseline_TCR-JV_cDNA_13_CAAGACTA_merged_170000.txt	1661	3	0.000108452	TGCAGTGCTCGCGAGTGGAATCAGCCCCAGCATTTT	EEEEEEEEEEEEEEEEEEEEEEEEEEEEEEEEEEEE	TRBV20-1*00(550.7)		TRBJ1-5*00(230)		759|768|793|0|9||45.0		24|42|70|18|36||90.0												TGCAGTGCTCGCGAGTGGAATCAGCCCCAGCATTTT	36								CSAREWNQPQHF		:::::::::0:-5:9:::::18:-4:36:::	TLDC_1_	RNA
897	CLONES_TRBTLDC_1__baseline_TCR-JV_cDNA_13_CAAGACTA_merged_170000.txt	1662	3	0.000108452	TGCAGCGTTGTCGGCAGAGGAGAGACCCAGTACTTC	EEEEEEEEEEEEEEEEEEEEEEEEEEEEEEEEEEEE	TRBV29-1*00(542.5)		TRBJ2-5*00(160)		700|710|734|0|10||50.0		24|40|68|20|36||80.0												TGCAGCGTTGTCGGCAGAGGAGAGACCCAGTACTTC	36								CSVVGRGETQYF		:::::::::0:-4:10:::::20:-4:36:::	TLDC_1_	RNA
898	CLONES_TRBTLDC_1__baseline_TCR-JV_cDNA_13_CAAGACTA_merged_170000.txt	1663	3	0.000108452	TGCAGCGTTGGCAGGGTCTCCTACGAGCAGTACTTC	EEEEEEEEEEEEEEEEEEEEEEEEEEEEEEEEEEEE	TRBV29-1*00(609)	TRBD1*00(25)	TRBJ2-7*00(224.3)		700|710|734|0|10||50.0	16|21|36|11|16||25.0	20|39|67|17|36||95.0												TGCAGCGTTGGCAGGGTCTCCTACGAGCAGTACTTC	36								CSVGRVSYEQYF		:::::::::0:-4:10:11:-4:-3:16:17:0:36:::	TLDC_1_	RNA
899	CLONES_TRBTLDC_1__baseline_TCR-JV_cDNA_13_CAAGACTA_merged_170000.txt	1664	3	0.000108452	TGCAGCGTTGACACAGGCGTGGGCGAGCAGTACTTC	EEEEEEEEEEEEEEEEEEEEEEEEEEEEEEEEEEEE	TRBV29-1*00(995)	TRBD1*00(25)	TRBJ2-7*00(165)		700|711|734|0|11||55.0	15|20|36|12|17||25.0	26|39|67|23|36||65.0												TGCAGCGTTGACACAGGCGTGGGCGAGCAGTACTTC	36								CSVDTGVGEQYF		:::::::::0:-3:11:12:-3:-4:17:23:-6:36:::	TLDC_1_	RNA
900	CLONES_TRBTLDC_1__baseline_TCR-JV_cDNA_13_CAAGACTA_merged_170000.txt	1665	3	0.000108452	TGCAGCGCTGGGCGGCCCGGTCTTGAGCAGTTCTTC	EEEEEEEEEEEEEEEEEEEEEEEEEEEEEEEEEEEE	TRBV29-1*00(235)	TRBD1*00(29),TRBD2*00(25)	TRBJ2-1*00(205)		700|707|734|0|7||35.0	20|29|36|9|18|SC25G|29.0;13|18|48|15|20||25.0	29|42|70|23|36||65.0												TGCAGCGCTGGGCGGCCCGGTCTTGAGCAGTTCTTC	36								CSAGRPGLEQFF		:::::::::0:-7:7:9:-8:5:18:23:-9:36:::	TLDC_1_	RNA
901	CLONES_TRBTLDC_1__baseline_TCR-JV_cDNA_13_CAAGACTA_merged_170000.txt	1666	3	0.000108452	TGCAGCGCCCGGGACAGCTCCTACGAGCAGTACTTC	EEEEEEEEEEEAEEEEEEEEEEEEEEEEEEEEEEEE	TRBV29-1*00(790)	TRBD1*00(40),TRBD2*00(40)	TRBJ2-7*00(245)		700|707|734|0|7||35.0	9|17|36|7|15||40.0;13|21|48|7|15||40.0	18|39|67|15|36||105.0												TGCAGCGCCCGGGACAGCTCCTACGAGCAGTACTTC	32								CSARDSSYEQYF		:::::::::0:-7:7:7:3:-7:15:15:2:36:::	TLDC_1_	RNA
902	CLONES_TRBTLDC_1__baseline_TCR-JV_cDNA_13_CAAGACTA_merged_170000.txt	1678	3	0.000108452	TGTGCCTGGTCGGACCCCACTGAAGCTTTCTTT	EEEEEEEEEEEEEEEEEEEEEEEEEEEEEEEEE	TRBV30*00(570)		TRBJ1-1*00(220)		787|796|821|0|9||45.0		24|40|68|17|33||80.0												TGTGCCTGGTCGGACCCCACTGAAGCTTTCTTT	36								CAWSDPTEAFF		:::::::::0:-5:9:::::17:-4:33:::	TLDC_1_	RNA
903	CLONES_TRBTLDC_1__baseline_TCR-JV_cDNA_13_CAAGACTA_merged_170000.txt	1682	3	0.000108452	TGTGCCGTAACAGGCGTAGAAAAACTGTTTTTT	EEEEEEEEEEEEEEEEEEEEEEEEEEEEEEEEE	TRBV7-9*00(445)	TRBD1*00(25)	TRBJ1-4*00(215)		556|562|593|0|6||30.0	15|20|36|9|14||25.0	28|43|71|18|33||75.0												TGTGCCGTAACAGGCGTAGAAAAACTGTTTTTT	36								CAVTGVEKLFF		:::::::::0:-11:6:9:-3:-4:14:18:-8:33:::	TLDC_1_	RNA
904	CLONES_TRBTLDC_1__baseline_TCR-JV_cDNA_13_CAAGACTA_merged_170000.txt	1685	3	0.000108452	TGTGCCATCAGTGAGTTTAGTGAGCAGTACTTC	EEEEEEEEEEEEEEEEEEEEEEEEEEEEEEEEE	TRBV10-3*00(715)		TRBJ2-7*00(154.7)		533|549|570|0|16||80.0		27|39|67|21|33||60.0												TGTGCCATCAGTGAGTTTAGTGAGCAGTACTTC	36								CAISEFSEQYF		:::::::::0:-1:16:::::21:-7:33:::	TLDC_1_	RNA
905	CLONES_TRBTLDC_1__baseline_TCR-JV_cDNA_13_CAAGACTA_merged_170000.txt	1686	3	0.000108452	TGTGCCACCAGTGGGAACCGAGGTTACACCTTC	EEEEEEEEEEEEEEEEEEEEEEEEEEEEEEEEE	TRBV24-1*00(670)		TRBJ1-2*00(185)		559|572|597|0|13||65.0		31|40|68|24|33||45.0												TGTGCCACCAGTGGGAACCGAGGTTACACCTTC	36								CATSGNRGYTF		:::::::::0:-5:13:::::24:-11:33:::	TLDC_1_	RNA
906	CLONES_TRBTLDC_1__baseline_TCR-JV_cDNA_13_CAAGACTA_merged_170000.txt	1687	3	0.000108452	TGTGCCACCAATAGCGGATACGAGCAGTACTTC	EEEEEAEEEEEEEEEEEEEEEEEAEEEEEEEEE	TRBV7-9*00(499.3)	TRBD2*00(30)	TRBJ2-7*00(179.3)		556|563|593|0|7||35.0	21|27|48|11|17||30.0	24|39|67|18|33||75.0												TGTGCCACCAATAGCGGATACGAGCAGTACTTC	32								CATNSGYEQYF		:::::::::0:-10:7:11:-5:-5:17:18:-4:33:::	TLDC_1_	RNA
907	CLONES_TRBTLDC_1__baseline_TCR-JV_cDNA_13_CAAGACTA_merged_170000.txt	1688	3	0.000108452	TGTGCCAGCTCACCTGATTACGAGCAGTACTTC	EEEEEEEEEEEEEEEEEEEEEEEEEEEEEEEEE	TRBV18*00(389.7)		TRBJ2-7*00(215)		702|716|739|0|14||70.0		24|39|67|18|33||75.0												TGTGCCAGCTCACCTGATTACGAGCAGTACTTC	36								CASSPDYEQYF		:::::::::0:-3:14:::::18:-4:33:::	TLDC_1_	RNA
908	CLONES_TRBTLDC_1__baseline_TCR-JV_cDNA_13_CAAGACTA_merged_170000.txt	1689	3	0.000108452	TGTGCCAGCCACAATAACTACGAGCAGTACTTC	EEEEEEEEEEEEEEEEEEEEEEEEEEEEEEEEE	TRBV27*00(440)		TRBJ2-7*00(220)		556|565|593|0|9||45.0		23|39|67|17|33||80.0												TGTGCCAGCCACAATAACTACGAGCAGTACTTC	36								CASHNNYEQYF		:::::::::0:-8:9:::::17:-3:33:::	TLDC_1_	RNA
909	CLONES_TRBTLDC_1__baseline_TCR-JV_cDNA_13_CAAGACTA_merged_170000.txt	1690	3	0.000108452	TGTGCCAGCGGGGGGAACTATGGCTACACCTTC	EEEEEEEEEEEEEEEEEEEEEEEEEEEEEEEEE	TRBV6-6*00(593.3)	TRBD1*00(25)	TRBJ1-2*00(230)		516|525|553|0|9||45.0	18|23|36|9|14||25.0	22|40|68|15|33||90.0												TGTGCCAGCGGGGGGAACTATGGCTACACCTTC	36								CASGGNYGYTF		:::::::::0:-8:9:9:-6:-1:14:15:-2:33:::	TLDC_1_	RNA
910	CLONES_TRBTLDC_1__baseline_TCR-JV_cDNA_13_CAAGACTA_merged_170000.txt	1691	3	0.000108452	TGTGCCAGCACCAATACTAATGAGCAGTTCTTC	EEEEEEEEEEEEEEEEEEEEEEEEEEEEEEEEE	TRBV6-2*00(458.3),TRBV6-3*00(458.3)		TRBJ2-1*00(215)		516|526|553|0|10||50.0;516|526|553|0|10||50.0		27|42|70|18|33||75.0												TGTGCCAGCACCAATACTAATGAGCAGTTCTTC	36								CASTNTNEQFF		:::::::::0:-7:10:::::18:-7:33:::	TLDC_1_	RNA
911	CLONES_TRBTLDC_1__baseline_TCR-JV_cDNA_13_CAAGACTA_merged_170000.txt	1692	3	0.000108452	TGTGCCAGCAGTTTTGGCCAGGAGCAGTTCTTC	EEEEEEEEEEEEEEEEEEEEEEEEEEEEEEEEE	TRBV28*00(454.3)		TRBJ2-1*00(194.7)		564|578|601|0|14||70.0		30|42|70|21|33||60.0												TGTGCCAGCAGTTTTGGCCAGGAGCAGTTCTTC	36								CASSFGQEQFF		:::::::::0:-3:14:::::21:-10:33:::	TLDC_1_	RNA
912	CLONES_TRBTLDC_1__baseline_TCR-JV_cDNA_13_CAAGACTA_merged_170000.txt	1693	3	0.000108452	TGTGCCAGCAGTTCCAATCAGCCCCAGCATTTT	EEEEEEEEEEEEEEEEEEEEEEEEEEEEEEEEE	TRBV28*00(365)		TRBJ1-5*00(235)		564|577|601|0|13||65.0		23|42|70|14|33||95.0												TGTGCCAGCAGTTCCAATCAGCCCCAGCATTTT	36								CASSSNQPQHF		:::::::::0:-4:13:::::14:-3:33:::	TLDC_1_	RNA
913	CLONES_TRBTLDC_1__baseline_TCR-JV_cDNA_13_CAAGACTA_merged_170000.txt	1694	3	0.000108452	TGTGCCAGCAGTTATTTAGATGAGCAGTTCTTC	EEEEEEEEEEEEEEEEEEEEEEEEEEEEEEEEE	TRBV6-2*00(316.3),TRBV6-3*00(316.3)		TRBJ2-1*00(210)		516|530|553|0|14||70.0;516|530|553|0|14||70.0		28|42|70|19|33||70.0												TGTGCCAGCAGTTATTTAGATGAGCAGTTCTTC	36								CASSYLDEQFF		:::::::::0:-3:14:::::19:-8:33:::	TLDC_1_	RNA
914	CLONES_TRBTLDC_1__baseline_TCR-JV_cDNA_13_CAAGACTA_merged_170000.txt	1695	3	0.000108452	TGTGCCAGCAGCTTCGGCAATGAGCAGTTCTTC	EEEEEEEEEEEEEEEEEEEEEEEEEEEEEEEEE	TRBV7-6*00(530)		TRBJ2-1*00(220)		576|590|613|0|14||70.0		26|42|70|17|33||80.0												TGTGCCAGCAGCTTCGGCAATGAGCAGTTCTTC	36								CASSFGNEQFF		:::::::::0:-3:14:::::17:-6:33:::	TLDC_1_	RNA
915	CLONES_TRBTLDC_1__baseline_TCR-JV_cDNA_13_CAAGACTA_merged_170000.txt	1696	3	0.000108452	TGTGCCAGCAGCTTATTAAATGAGCAGTTCTTC	EEEEEEEEEEEEEEEEEEEEEEEEEEEEEEEEE	TRBV7-9*00(869)		TRBJ2-1*00(191.7)		556|571|593|0|15||75.0		27|42|70|18|33||75.0												TGTGCCAGCAGCTTATTAAATGAGCAGTTCTTC	36								CASSLLNEQFF		:::::::::0:-2:15:::::18:-7:33:::	TLDC_1_	RNA
917	CLONES_TRBTLDC_1__baseline_TCR-JV_cDNA_13_CAAGACTA_merged_170000.txt	1698	3	0.000108452	TGTGCCAGCAGCCTTACCAATGAGCAGTTCTTC	EEEEEEEEEEEEEEEEEEEEEEEEEEEEEEEEE	TRBV6-2*00(436.7),TRBV6-3*00(436.7)		TRBJ2-1*00(200)		516|527|553|0|11||55.0;516|527|553|0|11||55.0		26|42|70|17|33||80.0												TGTGCCAGCAGCCTTACCAATGAGCAGTTCTTC	36								CASSLTNEQFF		:::::::::0:-6:11:::::17:-6:33:::	TLDC_1_	RNA
918	CLONES_TRBTLDC_1__baseline_TCR-JV_cDNA_13_CAAGACTA_merged_170000.txt	1699	3	0.000108452	TGTGCCAGCAGCCAAAGGGAGGGCTACACCTTC	EEEEEEEEEEEEEEEEEEEEEEEEEEEEEEEEE	TRBV3-1*00(435)	TRBD2*00(25)	TRBJ1-2*00(186.7)		543|558|580|0|15||75.0	25|30|48|16|21||25.0	28|40|68|21|33||60.0												TGTGCCAGCAGCCAAAGGGAGGGCTACACCTTC	36								CASSQREGYTF		:::::::::0:-2:15:16:-9:-2:21:21:-8:33:::	TLDC_1_	RNA
919	CLONES_TRBTLDC_1__baseline_TCR-JV_cDNA_13_CAAGACTA_merged_170000.txt	1700	3	0.000108452	TGTGCCAGCAGACAGTCCTACGAGCAGTACTTC	EEEEEEEEEEEEEEEEEEEEEEEEEEEEEEEEE	TRBV27*00(585)		TRBJ2-7*00(230)		556|567|593|0|11||55.0		21|39|67|15|33||90.0												TGTGCCAGCAGACAGTCCTACGAGCAGTACTTC	36								CASRQSYEQYF		:::::::::0:-6:11:::::15:-1:33:::	TLDC_1_	RNA
920	CLONES_TRBTLDC_1__baseline_TCR-JV_cDNA_13_CAAGACTA_merged_170000.txt	1701	3	0.000108452	TGTGCCAGCAGACAGGGGTACGAGCAGTACTTC	EEEEEEEEEEEEEEEEEEEEEEEEEEEEEEEEE	TRBV27*00(531.3)	TRBD1*00(35)	TRBJ2-7*00(209.7)		556|567|593|0|11||55.0	15|22|36|11|18||35.0	24|39|67|18|33||75.0												TGTGCCAGCAGACAGGGGTACGAGCAGTACTTC	36								CASRQGYEQYF		:::::::::0:-6:11:11:-3:-2:18:18:-4:33:::	TLDC_1_	RNA
921	CLONES_TRBTLDC_1__baseline_TCR-JV_cDNA_13_CAAGACTA_merged_170000.txt	1712	3	0.000108452	TGCAGTGCAACCAGGACAAACGAGCAGTACTTC	EEEEEEEEEEEEEEEEEEEEEEEEEEEEEEEEE	TRBV20-1*00(559)	TRBD1*00(25)	TRBJ2-7*00(210)		759|767|793|0|8||40.0	13|18|36|13|18||25.0	25|39|67|19|33||70.0												TGCAGTGCAACCAGGACAAACGAGCAGTACTTC	36								CSATRTNEQYF		:::::::::0:-6:8:13:-1:-6:18:19:-5:33:::	TLDC_1_	RNA
922	CLONES_TRBTLDC_1__baseline_TCR-JV_cDNA_13_CAAGACTA_merged_170000.txt	1713	3	0.000108452	TGCAGCGTTCAACAGATAGATGGCTACACCTTC	EEEEEEEEEEEEEEEEEEEEEEEEEEEEEEEEE	TRBV29-1*00(367.5)		TRBJ1-2*00(210)		700|709|734|0|9||45.0		26|40|68|19|33||70.0												TGCAGCGTTCAACAGATAGATGGCTACACCTTC	36								CSVQQIDGYTF		:::::::::0:-5:9:::::19:-6:33:::	TLDC_1_	RNA
923	CLONES_TRBTLDC_1__baseline_TCR-JV_cDNA_13_CAAGACTA_merged_170000.txt	1714	3	0.000108452	TGCAGCGTTGTTCAGACCTACGAGCAGTACTTC	EEEEEEEEEEEEEEEEEEEEEEEEEEEEEEEEE	TRBV29-1*00(473.3)		TRBJ2-7*00(225)		700|710|734|0|10||50.0		22|39|67|16|33||85.0												TGCAGCGTTGTTCAGACCTACGAGCAGTACTTC	36								CSVVQTYEQYF		:::::::::0:-4:10:::::16:-2:33:::	TLDC_1_	RNA
924	CLONES_TRBTLDC_1__baseline_TCR-JV_cDNA_13_CAAGACTA_merged_170000.txt	1715	3	0.000108452	TGCAGCGTTGGGACAGACCGGGAGCAGTACTTC	EEEEEEEEEEAEEEEEEEEEEEEEEEEEEEEEE	TRBV29-1*00(563)	TRBD1*00(30)	TRBJ2-7*00(200)		700|710|734|0|10||50.0	13|19|36|10|16||30.0	27|39|67|21|33||60.0												TGCAGCGTTGGGACAGACCGGGAGCAGTACTTC	32								CSVGTDREQYF		:::::::::0:-4:10:10:-1:-5:16:21:-7:33:::	TLDC_1_	RNA
925	CLONES_TRBTLDC_1__baseline_TCR-JV_cDNA_13_CAAGACTA_merged_170000.txt	1716	3	0.000108452	TGCAGCGTTGATGAATACAATGAGCAGTTCTTC	EEEEEEEEEEEEEEEEEEEEEEEEEEEEEEEEE	TRBV29-1*00(576.7)		TRBJ2-1*00(210)		700|711|734|0|11||55.0		24|42|70|15|33||90.0												TGCAGCGTTGATGAATACAATGAGCAGTTCTTC	36								CSVDEYNEQFF		:::::::::0:-3:11:::::15:-4:33:::	TLDC_1_	RNA
926	CLONES_TRBTLDC_1__baseline_TCR-JV_cDNA_13_CAAGACTA_merged_170000.txt	1717	3	0.000108452	TGCAGCGTTGAAGGAGGCCACGAGCAGTACTTC	EEEEEEEEEEEEEEEEEEEEEEEEEEEEEEEEE	TRBV29-1*00(293.3)		TRBJ2-7*00(210)		700|713|734|0|13||65.0		25|39|67|19|33||70.0												TGCAGCGTTGAAGGAGGCCACGAGCAGTACTTC	36								CSVEGGHEQYF		:::::::::0:-1:13:::::19:-5:33:::	TLDC_1_	RNA
927	CLONES_TRBTLDC_1__baseline_TCR-JV_cDNA_13_CAAGACTA_merged_170000.txt	1718	3	0.000108452	TGCAGCGTTGAAACGCTGGAGGGCTACACCTTC	EEEEEEEEEEEEEEEEEEEEEEEEEEEEEEEEE	TRBV29-1*00(649.3)		TRBJ1-2*00(200)		700|712|734|0|12||60.0		28|40|68|21|33||60.0												TGCAGCGTTGAAACGCTGGAGGGCTACACCTTC	36								CSVETLEGYTF		:::::::::0:-2:12:::::21:-8:33:::	TLDC_1_	RNA
928	CLONES_TRBTLDC_1__baseline_TCR-JV_cDNA_13_CAAGACTA_merged_170000.txt	1719	3	0.000108452	TGCAGCGTTAAGCCGGACAGGAAGCAGTTCTTC	EEEEEEEEEEEEEEEEEEEEEEEEEEEEEEEEE	TRBV29-1*00(466.3)	TRBD1*00(35)	TRBJ2-1*00(195)		700|709|734|0|9||45.0	13|20|36|14|21||35.0	31|42|70|22|33||55.0												TGCAGCGTTAAGCCGGACAGGAAGCAGTTCTTC	36								CSVKPDRKQFF		:::::::::0:-5:9:14:-1:-4:21:22:-11:33:::	TLDC_1_	RNA
929	CLONES_TRBTLDC_1__baseline_TCR-JV_cDNA_13_CAAGACTA_merged_170000.txt	1727	3	0.000108452	TGTGCCTGGAGTGAGGACGAGCAGTACTTC	EEEEEEEEEEEEEEEEEEEEEEEEEEEEEE	TRBV30*00(630)		TRBJ2-7*00(210)		787|800|821|0|13||65.0		25|39|67|16|30||70.0												TGTGCCTGGAGTGAGGACGAGCAGTACTTC	36								CAWSEDEQYF		:::::::::0:-1:13:::::16:-5:30:::	TLDC_1_	RNA
930	CLONES_TRBTLDC_1__baseline_TCR-JV_cDNA_13_CAAGACTA_merged_170000.txt	1735	3	0.000108452	TGCAGTGCCAGGGGTTTTGGCTACACCTTC	EEEEEEEEEEEEEEEEEEEEEEEEEEEEEE	TRBV20-1*00(704.7)	TRBD1*00(30)	TRBJ1-2*00(205)		759|767|793|0|8||40.0	16|22|36|8|14||30.0	27|40|68|17|30||65.0												TGCAGTGCCAGGGGTTTTGGCTACACCTTC	36								CSARGFGYTF		:::::::::0:-6:8:8:-4:-2:14:17:-7:30:::	TLDC_1_	RNA
931	CLONES_TRBTLDC_1__baseline_TCR-JV_cDNA_13_CAAGACTA_merged_170000.txt	1742	3	0.000108452	TGCAGCGTTCCCCCCGAA	EEEEEEEEEEEEEEEEEE	TRBV29-1*00(305)	TRBD1*00(25)	TRBJ2-7*00(140)		700|709|734|0|9||45.0	1|6|36|9|14||25.0	39|39|67|18|18||0.0												TGCAGCGTTCCCCCCGAA	36								CSVPPE		:::::::::0:-5:9:9:11:-18:14:18:-19:18:::	TLDC_1_	RNA
932	CLONES_TRBTLDC_1__baseline_TCR-JV_cDNA_13_CAAGACTA_merged_170000.txt	1743	2	7.23014e-05	TGTGCCAGCAGCAAAGTGGTGAGGGAGGGTAGGGCTACACCTTCGGTTCGGGGACCAGGTTAACCGTTGTAGGGTTAAAATTCTACTAAGGAACAGGAGAGGACCTGGCAGGTGGACTTGGGGAGGCAGGAGTGGAAGGCAGCAGGTCGCGGTTTTCCTTCCAGTCTTTAATGTTGTGCAACTAATGAAAAACTGTTTTTT	EEEEEEEEEEEEEEEEEEEEEEEEEEEEEEEEEEEEEEEEEEEEEEEEEEEEEEEEEEEEEEEEEEEEEEEEEENNNNNNNNNNNNNNNNNNNNNNNNNNNNNNNNNNNNNNNNNNNNNNNNNNNNNNNNNNNNNNNNNNNNNNNNNNNNNNNNNNNNNNNNNNNNNNNNNNNNNNNNNNNNNNNNNNNNNNNNNNNNNNN	TRBV21-1*00(150)	TRBD2*00(35)	TRBJ1-4*00(265)		544|560|581|0|16||80.0	25|32|48|22|29||35.0	18|43|71|176|201||125.0												TGTGCCAGCAGCAAAGTGGTGAGGGAGGGTAGGGCTACACCTTCGGTTCGGGGACCAGGTTAACCGTTGTAGGGTTAAAATTCTACTAAGGAACAGGAGAGGACCTGGCAGGTGGACTTGGGGAGGCAGGAGTGGAAGGCAGCAGGTCGCGGTTTTCCTTCCAGTCTTTAATGTTGTGCAACTAATGAAAAACTGTTTTTT	36								CASSKVVREGRATPSVRGPG*PL*G*NSTKEQERTWQVDLGRQEWKAAGRGFPSSL*CCATNEKLFF		:::::::::0:-1:16:22:-9:0:29:176:2:201:::	TLDC_1_	RNA
933	CLONES_TRBTLDC_1__baseline_TCR-JV_cDNA_13_CAAGACTA_merged_170000.txt	1744	2	7.23014e-05	TGTGCCAGCAGTCCTATGGGGAGAGACACTGAAGCTTTCTTTGGACAAGGCACCAGACTCACAGTTGTAGGTAAGACATTTTTCAGGTTCTTTTGCAGATCCGTCACAGGGAAAAGTGGGTCCACAGTGTCCCTTTTAGAGTGGCTATATTCTTATGTGCTAACTATGGCTACACCTTC	EEEEEEAEEEEEEEEEEEEEEEEEEEEEEEEEEEEEEEEEEENNNNNNNNNNNNNNNNNNNNNNNNNNNNNNNNNNNNNNNNNNNNNNNNNNNNNNNNNNNNNNNNNNNNNNNNNNNNNNNNNNNNNNNNNNNNNNNNNNNNNNNNNNNNNNNNNNNNNNNNNNNNNNNNNNNNNNNNN	TRBV25-1*00(245)	TRBD1*00(30)	TRBJ1-2*00(245),TRBJ1-1*00(225)		551|563|588|0|12||60.0	6|12|36|127|133||30.0	19|40|68|158|179||105.0;36|40|68|175|179|ST39C|4.0												TGTGCCAGCAGTCCTATGGGGAGAGACACTGAAGCTTTCTTTGGACAAGGCACCAGACTCACAGTTGTAGGTAAGACATTTTTCAGGTTCTTTTGCAGATCCGTCACAGGGAAAAGTGGGTCCACAGTGTCCCTTTTAGAGTGGCTATATTCTTATGTGCTAACTATGGCTACACCTTC	32								CASSPMGRDTEAFFGQGTRLTVVGKTFFRF_LQIRHREKWVHSVPFRVAIFLCANYGYTF		:::::::::0:-5:12:127:6:-12:133:158:1:179:::	TLDC_1_	RNA
934	CLONES_TRBTLDC_1__baseline_TCR-JV_cDNA_13_CAAGACTA_merged_170000.txt	1746	2	7.23014e-05	TGTGCCAGCAGTTTAGGACTAATCAAAAACATTCAGTACTTCGGCGCCGGGACCCGGCTCTCAGTGCTGGGTAAGCTGGGGCCGCCGGGGGACCGGGGACGAGACTGCGCTCGGGTTTTTGTGCGGGGCTCGGGGGCCGTGACCAAGAGACCCAGTACTTC	EEEEEEEEEEEEEEEEEEEEEEEEENNNNNNNNNNNNNNNEEEEEEEEEEEEEEEEEEEEEEEEEEEEEEEEEEEEEEEEEEEEEEEEEEEEEEEEEEEEEEEEEEEEEEEEEEEAEEEEEEEEEEEEEAEEEEEEEEEEEEEEEEEEEEEEEEEEEEEEE	TRBV28*00(705)	TRBD1*00(35),TRBD2*00(35)	TRBJ2-5*00(240),TRBJ2-4*00(235)		564|579|601|0|15||75.0	10|17|36|46|53||35.0;14|21|48|46|53||35.0	20|40|68|141|161||100.0;33|42|70|152|161||45.0												TGTGCCAGCAGTTTAGGACTAATCAAAAACATTCAGTACTTCGGCGCCGGGACCCGGCTCTCAGTGCTGGGTAAGCTGGGGCCGCCGGGGGACCGGGGACGAGACTGCGCTCGGGTTTTTGTGCGGGGCTCGGGGGCCGTGACCAAGAGACCCAGTACTTC	32								CASSLGLIKNIQYFGAGTRLSVLGKLG_AGGPGTRLRSGFCAGLGGRDQETQYF		:::::::::0:-2:15:46:2:-7:53:141:0:161:::	TLDC_1_	RNA
935	CLONES_TRBTLDC_1__baseline_TCR-JV_cDNA_13_CAAGACTA_merged_170000.txt	1760	2	7.23014e-05	TGTGCCAGCAGTTTACTAACAGAAATATGGCGGGATACTCTCCTCTACACCGGGGAGCTGTTTTTT	EEEEEEEEEEEEEEEEEEEEEEEEEEEEEEEEEEEEEEEEEEEEEEEEEEEEEEEEEEEEEEEEEE	TRBV12-3*00(522),TRBV12-4*00(522)	TRBD2*00(30)	TRBJ2-2*00(240)		530|545|567|0|15||75.0;530|545|567|0|15||75.0	23|29|48|29|35||30.0	23|43|71|46|66||100.0												TGTGCCAGCAGTTTACTAACAGAAATATGGCGGGATACTCTCCTCTACACCGGGGAGCTGTTTTTT	36								CASSLLTEIWRDTLLYTGELFF		:::::::::0:-2:15:29:-7:-3:35:46:-3:66:::	TLDC_1_	RNA
936	CLONES_TRBTLDC_1__baseline_TCR-JV_cDNA_13_CAAGACTA_merged_170000.txt	1761	2	7.23014e-05	TGTGCCAGCAGTAAATCAATCGGGGGGGGTCAGGTCGTCATGGGGAGCAATCAGCCCCAGCATTTT	EEEEEEEEEEEEEAEEEEEEAEEEEEEEEEEEEEEEEEEEEEEEEAEEEEEEEEEEEEEEEEEEEE	TRBV27*00(405)	TRBD1*00(25)	TRBJ1-5*00(245)		556|568|593|0|12||60.0	18|23|36|21|26||25.0	21|42|70|45|66||105.0												TGTGCCAGCAGTAAATCAATCGGGGGGGGTCAGGTCGTCATGGGGAGCAATCAGCCCCAGCATTTT	32								CASSKSIGGGQVVMGSNQPQHF		:::::::::0:-5:12:21:-6:-1:26:45:-1:66:::	TLDC_1_	RNA
937	CLONES_TRBTLDC_1__baseline_TCR-JV_cDNA_13_CAAGACTA_merged_170000.txt	1764	2	7.23014e-05	TGTGCCATCAGTGGAACGGGACAGGGGAACAGCGGACCCCCTCTACGAGGCGAGCAGTACTTC	EEEEEEEEEEEEEEEEEEEEEEEEEEEEEEEEEEEEEEEEEEEEEEEEEEEEEEEEEEEEEEE	TRBV10-3*00(135)	TRBD1*00(55)	TRBJ2-7*00(205)		533|546|570|0|13||65.0	11|22|36|16|27||55.0	26|39|67|50|63||65.0												TGTGCCATCAGTGGAACGGGACAGGGGAACAGCGGACCCCCTCTACGAGGCGAGCAGTACTTC	36								CAISGTGQGNSGPPLRGEQYF		:::::::::0:-4:13:16:1:-2:27:50:-6:63:::	TLDC_1_	RNA
938	CLONES_TRBTLDC_1__baseline_TCR-JV_cDNA_13_CAAGACTA_merged_170000.txt	1765	2	7.23014e-05	TGTGCCAGCAGCTTAGATGGCCCTCTTTTGTCGTGGGGGACAGGGAAAGATGGCTACACCTTC	EEEEEEEEEEEEEEEEEEEEEEEEEEEEEEEEEEEEEEEEEEEEEEEEEEEEEEEEEEEEEEE	TRBV7-8*00(250),TRBV7-2*00(234)	TRBD1*00(45)	TRBJ1-2*00(210)		567|583|604|0|16||80.0;580|596|617|0|16||80.0	12|21|36|36|45||45.0	26|40|68|49|63||70.0												TGTGCCAGCAGCTTAGATGGCCCTCTTTTGTCGTGGGGGACAGGGAAAGATGGCTACACCTTC	36								CASSLDGPLLSWGTGKDGYTF		:::::::::0:-1:16:36:0:-3:45:49:-6:63:::	TLDC_1_	RNA
939	CLONES_TRBTLDC_1__baseline_TCR-JV_cDNA_13_CAAGACTA_merged_170000.txt	1766	2	7.23014e-05	TGTGCCAGCAGCCTCAGCCCATACCGGGACAGGGAGGGGGTTGGCAATCAGCCCCAGCATTTT	EEEEEEEEEEEEEEEEEEEEEEEEEEEEEEEEEEEEEEEEEEEEEEEEEEEEEEEEEEEEEEE	TRBV7-9*00(292.5)	TRBD1*00(55)	TRBJ1-5*00(240)		556|568|593|0|12||60.0	10|21|36|23|34||55.0	22|42|70|43|63||100.0												TGTGCCAGCAGCCTCAGCCCATACCGGGACAGGGAGGGGGTTGGCAATCAGCCCCAGCATTTT	36								CASSLSPYRDREGVGNQPQHF		:::::::::0:-5:12:23:2:-3:34:43:-2:63:::	TLDC_1_	RNA
940	CLONES_TRBTLDC_1__baseline_TCR-JV_cDNA_13_CAAGACTA_merged_170000.txt	1767	2	7.23014e-05	TGCGCCAGCAGTCAATTTACTTAAGGGACTAGCGGGAATAAGTGAGAAGAGACCCAGTACTTC	EEEEEEEEEEEEEEEEEEEEEEEEEEEEEEEEEEEEEEEEEEEEEEEEEEEEEEEEEEEEEEE	TRBV23-1*00(585)	TRBD2*00(65)	TRBJ2-5*00(225)		580|596|617|0|16||80.0	16|29|48|24|37||65.0	23|40|68|46|63||85.0												TGCGCCAGCAGTCAATTTACTTAAGGGACTAGCGGGAATAAGTGAGAAGAGACCCAGTACTTC	36								CASSQFT*GTSGNK*EETQYF		:::::::::0:-1:16:24:0:-3:37:46:-3:63:::	TLDC_1_	RNA
941	CLONES_TRBTLDC_1__baseline_TCR-JV_cDNA_13_CAAGACTA_merged_170000.txt	1769	2	7.23014e-05	TGTGCCAGCAGCTTGAGAGGGGTGATGGTGAGGAGGAGATAGCAATCAGCCCCAGCATTTT	EEEEEEEEEEEEEEEEEEEEEEEEEEEEEEEEEEEEEEEEEEEEEEEEEEEEEEEEEEEEE	TRBV11-1*00(370),TRBV11-3*00(354),TRBV11-2*00(322)	TRBD1*00(25),TRBD2*00(25)	TRBJ1-5*00(255)		531|545|568|0|14||70.0;521|535|558|0|14||70.0;522|536|559|0|14||70.0	17|22|36|17|22||25.0;26|31|48|31|36||25.0	19|42|70|38|61||115.0												TGTGCCAGCAGCTTGAGAGGGGTGATGGTGAGGAGGAGATAGCAATCAGCCCCAGCATTTT	36								CASSLRGVMV_GGDSNQPQHF		:::::::::0:-3:14:17:-5:-2:22:38:1:61:::	TLDC_1_	RNA
942	CLONES_TRBTLDC_1__baseline_TCR-JV_cDNA_13_CAAGACTA_merged_170000.txt	1774	2	7.23014e-05	TGTGCCAGTAGTATAGTTTACCGGACAGGGGACCATGCAACTAATGAAAAACTGTTTTTT	EEEEEEEEEEEEEEEEEEEEEEEEEEEEEEEEEEEEEEEEEEEEEEEEEEEEEEEEEEEE	TRBV19*00(340)	TRBD1*00(45)	TRBJ1-4*00(265)		559|575|596|0|16||80.0	13|22|36|22|31||45.0	18|43|71|35|60||125.0												TGTGCCAGTAGTATAGTTTACCGGACAGGGGACCATGCAACTAATGAAAAACTGTTTTTT	36								CASSIVYRTGDHATNEKLFF		:::::::::0:-1:16:22:-1:-2:31:35:2:60:::	TLDC_1_	RNA
943	CLONES_TRBTLDC_1__baseline_TCR-JV_cDNA_13_CAAGACTA_merged_170000.txt	1775	2	7.23014e-05	TGTGCCAGCGCCAACCCGCCTTGCAAAGCCTGCCGGGAGGGCGGGTATGAGCAGTTCTTC	EEEEEEEEEEEEEEEEEEEEEEEEEEEEEEEEEEEEEEEEEEEEEEEEEEEEEEEEEEEE	TRBV21-1*00(330)	TRBD2*00(45)	TRBJ2-1*00(210)		544|553|581|0|9||45.0	24|33|48|33|42||45.0	28|42|70|46|60||70.0												TGTGCCAGCGCCAACCCGCCTTGCAAAGCCTGCCGGGAGGGCGGGTATGAGCAGTTCTTC	36								CASANPPCKACREGGYEQFF		:::::::::0:-8:9:33:-8:1:42:46:-8:60:::	TLDC_1_	RNA
944	CLONES_TRBTLDC_1__baseline_TCR-JV_cDNA_13_CAAGACTA_merged_170000.txt	1776	2	7.23014e-05	TGTGCCAGCAGTTTACTTCCCTCTTGGACTACTAGCGGGCTTAGAGATACGCAGTATTTT	EEEEEEEEEEEEEEEEEEEEEEEEEEEEEEEEEEEEEEEEEEEEEEEEEEEEEEEEEEEE	TRBV28*00(145)	TRBD2*00(45)	TRBJ2-3*00(220)		564|579|601|0|15||75.0	19|28|48|30|39||45.0	25|41|69|44|60||80.0												TGTGCCAGCAGTTTACTTCCCTCTTGGACTACTAGCGGGCTTAGAGATACGCAGTATTTT	36								CASSLLPSWTTSGLRDTQYF		:::::::::0:-2:15:30:-3:-4:39:44:-5:60:::	TLDC_1_	RNA
945	CLONES_TRBTLDC_1__baseline_TCR-JV_cDNA_13_CAAGACTA_merged_170000.txt	1777	2	7.23014e-05	TGTGCCAGCAGTCCCCCCGAGGGTAGCGGGAGGCCCGTAGGCAAAAACATTCAGTACTTC	EEEEEEEEEEEEEEEEEEEEEEEEEEEEEEEEEEAEEAEEEEEEEEEEEEEEEEEEEEEE	TRBV28*00(410)	TRBD2*00(50)	TRBJ2-4*00(239)		564|576|601|0|12||60.0	21|31|48|23|33||50.0	19|42|70|37|60|SC22G|99.0												TGTGCCAGCAGTCCCCCCGAGGGTAGCGGGAGGCCCGTAGGCAAAAACATTCAGTACTTC	32								CASSPPEGSGRPVGKNIQYF		:::::::::0:-5:12:23:-5:-1:33:37:1:60:::	TLDC_1_	RNA
946	CLONES_TRBTLDC_1__baseline_TCR-JV_cDNA_13_CAAGACTA_merged_170000.txt	1778	2	7.23014e-05	TGTGCCAGCAGCTTTAATGCGGGCCTTATTCTATTGAGCTCCTACAATGAGCAGTTCTTC	EEEEEEEEEENNNNNNNNNNNNNNNNNNNNNNNNNNNNNNNNNNNNNNNNNNJEEEEEEE	TRBV5-5*00(560)	TRBD2*00(25)	TRBJ2-1*00(265)		549|563|585|0|14||70.0	23|28|48|18|23||25.0	17|42|70|35|60||125.0												TGTGCCAGCAGCTTTAATGCGGGCCTTATTCTATTGAGCTCCTACAATGAGCAGTTCTTC	36								CASSFNAGLILLSSYNEQFF		:::::::::0:-2:14:18:-7:-4:23:35:3:60:::	TLDC_1_	RNA
947	CLONES_TRBTLDC_1__baseline_TCR-JV_cDNA_13_CAAGACTA_merged_170000.txt	1779	2	7.23014e-05	TGTGCCAGCAGCTTAGCTGGGTCCGTACGGAAGGACAGCTCCTACAATGAGCAGTTCTTC	EEEEEEEEEEEEEEEEEEEEEEEEEEEEEEEEEEEEEEEEEEEEEEEEEEEEEEEEEEEE	TRBV7-8*00(520)		TRBJ2-1*00(260)		567|584|604|0|17||85.0		18|42|70|36|60||120.0												TGTGCCAGCAGCTTAGCTGGGTCCGTACGGAAGGACAGCTCCTACAATGAGCAGTTCTTC	36								CASSLAGSVRKDSSYNEQFF		:::::::::0:0:17:::::36:2:60:::	TLDC_1_	RNA
948	CLONES_TRBTLDC_1__baseline_TCR-JV_cDNA_13_CAAGACTA_merged_170000.txt	1780	2	7.23014e-05	TGTGCCAGCAGCTTAGGTTACGTGCGGCCTTGGGGGACCTCCCTCAATGAGCAGTTCTTC	EEEEEEEEEEEEEEEEEEEEEEEEEEEEEEEEEEEEEEEEEAEEEEEEEEEEEEEEEEEE	TRBV11-2*00(300),TRBV11-3*00(268)		TRBJ2-1*00(222)		522|538|559|0|16||80.0;521|537|558|0|16||80.0		16|42|70|34|60|SG19CST24CSA25T|82.0												TGTGCCAGCAGCTTAGGTTACGTGCGGCCTTGGGGGACCTCCCTCAATGAGCAGTTCTTC	32								CASSLGYVRPWGTSLNEQFF		:::::::::0:-1:16:::::34:4:60:::	TLDC_1_	RNA
949	CLONES_TRBTLDC_1__baseline_TCR-JV_cDNA_13_CAAGACTA_merged_170000.txt	1781	2	7.23014e-05	TGTGCCAGCAGCTTAGAGGGGGTCGGACTAGCGGACGATCACACCGGGGAGCTGTTTTTT	EEEEEEEEEEEEEEEEEEEEEEEEEEEEEEEEEEEEEEEEEEEEEEEEEEEEEEEEEEEE	TRBV11-1*00(185),TRBV7-9*00(185),TRBV11-3*00(174)	TRBD2*00(50)	TRBJ2-2*00(240)		531|547|568|0|16||80.0;556|572|593|0|16||80.0;521|538|558|0|17||85.0	17|27|48|24|34||50.0	23|43|71|40|60||100.0												TGTGCCAGCAGCTTAGAGGGGGTCGGACTAGCGGACGATCACACCGGGGAGCTGTTTTTT	36								CASSLEGVGLADDHTGELFF		:::::::::0:-1:16:24:-1:-5:34:40:-3:60:::	TLDC_1_	RNA
950	CLONES_TRBTLDC_1__baseline_TCR-JV_cDNA_13_CAAGACTA_merged_170000.txt	1782	2	7.23014e-05	TGTGCCAGCAGCCCTAGGGAGGGGGCGCAACCTGTCAAACTAACCTACGAGCAGTACTTC	EEEEEEEEEEEEEEEEEEEEEEEEEEEEEEEEEEEEEEEEEEEEEEEEEEEEEEEEEEEE	TRBV7-2*00(405)	TRBD1*00(53)	TRBJ2-7*00(225)		580|592|617|0|12||60.0	17|34|36|19|36|SC26ASC27A|53.0	22|39|67|43|60||85.0												TGTGCCAGCAGCCCTAGGGAGGGGGCGCAACCTGTCAAACTAACCTACGAGCAGTACTTC	36								CASSPREGAQPVKLTYEQYF		:::::::::0:-5:12:19:-5:10:36:43:-2:60:::	TLDC_1_	RNA
951	CLONES_TRBTLDC_1__baseline_TCR-JV_cDNA_13_CAAGACTA_merged_170000.txt	1783	2	7.23014e-05	TGTGCCAGCAGCCCCTTACTAGCGGGAGGGTCCGGGCCCTACACAGATACGCAGTATTTT	EEEEEEEEEEEEEEEEEEEEEEEEEEEEEEEEEEEEEEEEEEEEEEEEEEEEEEEEEEEE	TRBV6-6*00(486.5)	TRBD2*00(65)	TRBJ2-3*00(235)		516|527|553|0|11||55.0	19|32|48|17|30||65.0	22|41|69|41|60||95.0												TGTGCCAGCAGCCCCTTACTAGCGGGAGGGTCCGGGCCCTACACAGATACGCAGTATTTT	36								CASSPLLAGGSGPYTDTQYF		:::::::::0:-6:11:17:-3:0:30:41:-2:60:::	TLDC_1_	RNA
952	CLONES_TRBTLDC_1__baseline_TCR-JV_cDNA_13_CAAGACTA_merged_170000.txt	1784	2	7.23014e-05	TGTGCCAGCAGCCCCCGGACTAGTTCCCTCACAATATCGCTCACAGATACGCAGTATTTT	EEEEEEEEEEEEEEEEEEEEEEEEEEEEEEEEEEEEEEEEEEEEEEEEEEEEEEEEEEEE	TRBV7-9*00(520)	TRBD2*00(39)	TRBJ2-3*00(235)		556|568|593|0|12||60.0	13|24|48|12|23|SG16C|39.0	22|41|69|41|60||95.0												TGTGCCAGCAGCCCCCGGACTAGTTCCCTCACAATATCGCTCACAGATACGCAGTATTTT	36								CASSPRTSSLTISLTDTQYF		:::::::::0:-5:12:12:3:-8:23:41:-2:60:::	TLDC_1_	RNA
953	CLONES_TRBTLDC_1__baseline_TCR-JV_cDNA_13_CAAGACTA_merged_170000.txt	1785	2	7.23014e-05	TGTGCCAGCAGCCAAGATAAGGCGGGAGGCTATGAGCTCGGCTCCTACGAGCAGTACTTC	EEEEEEEEEEEEEEEEEEEEEEEEEEEEEEEEEEEEEEEEEEEEEEEEEEEEEEEEEEEE	TRBV4-2*00(545),TRBV4-3*00(529)	TRBD2*00(40)	TRBJ2-7*00(240)		537|555|574|0|18||90.0;537|555|574|0|18|SC539T|74.0	23|31|48|21|29||40.0	19|39|67|40|60||100.0												TGTGCCAGCAGCCAAGATAAGGCGGGAGGCTATGAGCTCGGCTCCTACGAGCAGTACTTC	36								CASSQDKAGGYELGSYEQYF		:::::::::0:1:18:21:-7:-1:29:40:1:60:::	TLDC_1_	RNA
954	CLONES_TRBTLDC_1__baseline_TCR-JV_cDNA_13_CAAGACTA_merged_170000.txt	1786	2	7.23014e-05	TGTGCCAGCAGCGACAAGACAGGGTTTAGGTTTGTTTCAAAGACAGATACGCAGTATTTT	EEEEEEEEEEEEEEEEEEEEEEEEEEEEEEEEEEEEEEEEEEEEEEEEEEEEEEEEEEEE	TRBV7-2*00(310),TRBV7-8*00(278)	TRBD1*00(35)	TRBJ2-3*00(230)		580|592|617|0|12||60.0;567|579|604|0|12||60.0	14|21|36|17|24||35.0	23|41|69|42|60||90.0												TGTGCCAGCAGCGACAAGACAGGGTTTAGGTTTGTTTCAAAGACAGATACGCAGTATTTT	36								CASSDKTGFRFVSKTDTQYF		:::::::::0:-5:12:17:-2:-3:24:42:-3:60:::	TLDC_1_	RNA
955	CLONES_TRBTLDC_1__baseline_TCR-JV_cDNA_13_CAAGACTA_merged_170000.txt	1787	2	7.23014e-05	TGTGCCAGCAGCAAAGCGGAGGGGGGACAGGGGCACGATAGCAATCAGCCCCAGCATTTT	EEEEEEEEEEEEEEEEEEEEEEEEEEEEEEEEEEEEEEEEEEEEEEEEEEEEEEEEEEEE	TRBV21-1*00(267.5)	TRBD1*00(50)	TRBJ1-5*00(252.5)		544|562|581|0|18||90.0	12|22|36|23|33||50.0	19|42|70|37|60||115.0												TGTGCCAGCAGCAAAGCGGAGGGGGGACAGGGGCACGATAGCAATCAGCCCCAGCATTTT	36								CASSKAEGGQGHDSNQPQHF		:::::::::0:1:18:23:0:-2:33:37:1:60:::	TLDC_1_	RNA
956	CLONES_TRBTLDC_1__baseline_TCR-JV_cDNA_13_CAAGACTA_merged_170000.txt	1788	2	7.23014e-05	TGCGCCAGCAGCTTGGTTCGCCCTTGGCTGTCTGGGGATGGAGGCACTGAAGCTTTCTTT	EEEEEEEEEEEEEEEEEEEEEEEEEEEEEEEEEEEEEEEEEEEEEEEEEEEEEEEEEEEE	TRBV5-1*00(385)	TRBD1*00(25),TRBD2*00(25)	TRBJ1-1*00(220)		554|570|590|0|16||80.0	5|10|36|27|32||25.0;26|31|48|39|44||25.0	24|40|68|44|60||80.0												TGCGCCAGCAGCTTGGTTCGCCCTTGGCTGTCTGGGGATGGAGGCACTGAAGCTTTCTTT	36								CASSLVRPWLSGDGGTEAFF		:::::::::0:0:16:27:7:-14:32:44:-4:60:::	TLDC_1_	RNA
957	CLONES_TRBTLDC_1__baseline_TCR-JV_cDNA_13_CAAGACTA_merged_170000.txt	1789	2	7.23014e-05	TGCGCCAGCAGCTCAGGGGACAGGGGTTTGCGGGAGTCTGCCAAAAACATTCAGTACTTC	EEEEEEEEEEEEEEEEEEEEEEEEEEEEEEEEEEEEEEEEEEEEEEEEEEEEEEEEEEEE	TRBV5-1*00(305)	TRBD1*00(50)	TRBJ2-4*00(245)		554|567|590|0|13||65.0	12|22|36|16|26||50.0	21|42|70|39|60||105.0												TGCGCCAGCAGCTCAGGGGACAGGGGTTTGCGGGAGTCTGCCAAAAACATTCAGTACTTC	36								CASSSGDRGLRESAKNIQYF		:::::::::0:-3:13:16:0:-2:26:39:-1:60:::	TLDC_1_	RNA
958	CLONES_TRBTLDC_1__baseline_TCR-JV_cDNA_13_CAAGACTA_merged_170000.txt	1790	2	7.23014e-05	TGCGCCAGCAGCCAACGGGGTCCGGTAACAGCGGGAGGGCCGCCCGGGGAGCTGTTTTTT	EEEEEEEEEEEEEEEEEEEEEEEEEEEEEEEEEEEEEEEEEEEEEEEEEEEEEEEEEEEE	TRBV4-1*00(135),TRBV4-3*00(135)	TRBD2*00(60)	TRBJ2-2*00(225)		537|552|574|0|15||75.0;537|552|574|0|15||75.0	22|34|48|29|41||60.0	26|43|71|43|60||85.0												TGCGCCAGCAGCCAACGGGGTCCGGTAACAGCGGGAGGGCCGCCCGGGGAGCTGTTTTTT	36								CASSQRGPVTAGGPPGELFF		:::::::::0:-2:15:29:-6:2:41:43:-6:60:::	TLDC_1_	RNA
959	CLONES_TRBTLDC_1__baseline_TCR-JV_cDNA_13_CAAGACTA_merged_170000.txt	1791	2	7.23014e-05	TGCAGTGCTAGGGCACCGGGACTAGCGGGGGCCTTAAGCTCCTACAATGAGCAGTTCTTC	EEEEEEEEEEEEEEEEEEEEEEEEEEEEEEEEEEEEEEEEEEEEEEEEEEEEEEEEEEEE	TRBV20-1*00(349.5)	TRBD2*00(70)	TRBJ2-1*00(260)		759|770|793|0|11||55.0	14|28|48|15|29||70.0	18|42|70|36|60||120.0												TGCAGTGCTAGGGCACCGGGACTAGCGGGGGCCTTAAGCTCCTACAATGAGCAGTTCTTC	36								CSARAPGLAGALSSYNEQFF		:::::::::0:-3:11:15:2:-4:29:36:2:60:::	TLDC_1_	RNA
960	CLONES_TRBTLDC_1__baseline_TCR-JV_cDNA_13_CAAGACTA_merged_170000.txt	1792	2	7.23014e-05	TGCAGCGTTGAAGAGTTTACTGAAGACACCCCAGGAAACTCTGGAAACACCATATATTTT	EEEEEEEEEEEEEEEEEEEEEEEEEEEEEEEEEEEEEEEEEEEEEEEEEEEEEEEEEEEE	TRBV29-1*00(298.5)		TRBJ1-3*00(250)		700|714|734|0|14||70.0		20|42|70|38|60||110.0												TGCAGCGTTGAAGAGTTTACTGAAGACACCCCAGGAAACTCTGGAAACACCATATATTTT	36								CSVEEFTEDTPGNSGNTIYF		:::::::::0:0:14:::::38:0:60:::	TLDC_1_	RNA
961	CLONES_TRBTLDC_1__baseline_TCR-JV_cDNA_13_CAAGACTA_merged_170000.txt	1793	2	7.23014e-05	TGTGCCAGCAGCGTCGGGAGGTAACTAGCGGGAGAGGTACCAAGAGACCCAGTACTTC	EEEEEEEEEEEEEEEEEEEEEEEEEEEEEEEEEEEEEEEEEEEEEEEEEEEEEEEEEE	TRBV21-1*00(554)	TRBD2*00(55)	TRBJ2-5*00(190)		544|556|581|0|12||60.0	19|30|48|23|34||55.0	17|40|68|35|58||115.0												TGTGCCAGCAGCGTCGGGAGGTAACTAGCGGGAGAGGTACCAAGAGACCCAGTACTTC	36								CASSVGR*LA_ERYQETQYF		:::::::::0:-5:12:23:-3:-2:34:35:3:58:::	TLDC_1_	RNA
962	CLONES_TRBTLDC_1__baseline_TCR-JV_cDNA_13_CAAGACTA_merged_170000.txt	1794	2	7.23014e-05	TGTGCCAGCAGCAAAGGGAGTCTGGCCAGGGGACTAAGCCAAAAACATTCAGTACTTC	AEEAEEEEEEEEEEEEEEEEEEEEEEEEEEEEEEEEEEEEEEEEEEEEEEEEEEEEEE	TRBV21-1*00(505)	TRBD2*00(35),TRBD1*00(30)	TRBJ2-4*00(250)		544|560|581|0|16||80.0	16|23|48|29|36||35.0;16|22|36|26|32||30.0	20|42|70|36|58||110.0												TGTGCCAGCAGCAAAGGGAGTCTGGCCAGGGGACTAAGCCAAAAACATTCAGTACTTC	32								CASSKGSLAR_D*AKNIQYF		:::::::::0:-1:16:29:0:-9:36:36:0:58:::	TLDC_1_	RNA
963	CLONES_TRBTLDC_1__baseline_TCR-JV_cDNA_13_CAAGACTA_merged_170000.txt	1802	2	7.23014e-05	TGTGCCTCGCGATCACAGGGGGCGGTAACTAGCGGCTACTCCTACGAGCAGTACTTC	EEEEEEEEEEEEEEEEEEEEEEEEEEEEEEEEEEEEEEEEEEEEEEEEEEEEEEEEE	TRBV10-3*00(507.5)	TRBD1*00(50)	TRBJ2-7*00(230)		533|539|570|0|6||30.0	15|25|36|14|24||50.0	20|39|67|38|57||95.0												TGTGCCTCGCGATCACAGGGGGCGGTAACTAGCGGCTACTCCTACGAGCAGTACTTC	36								CASRSQGAVTSGYSYEQYF		:::::::::0:-11:6:14:-3:1:24:38:0:57:::	TLDC_1_	RNA
964	CLONES_TRBTLDC_1__baseline_TCR-JV_cDNA_13_CAAGACTA_merged_170000.txt	1803	2	7.23014e-05	TGTGCCAGTAGTATGTTTATTGCGGGACAAAGGACCAATAACTATGGCTACACCTTC	EEEEEEEEEEEEEEEEEEEEEEEEEEEEEEEEEEEEEEEEEEEEEEEEEEEEEEEEE	TRBV19*00(379.5)	TRBD1*00(35),TRBD2*00(30)	TRBJ1-2*00(235)		559|573|596|0|14||70.0	11|18|36|22|29||35.0;15|21|48|22|28||30.0	21|40|68|38|57||95.0												TGTGCCAGTAGTATGTTTATTGCGGGACAAAGGACCAATAACTATGGCTACACCTTC	36								CASSMFIAGQRTNNYGYTF		:::::::::0:-3:14:22:1:-6:29:38:-1:57:::	TLDC_1_	RNA
965	CLONES_TRBTLDC_1__baseline_TCR-JV_cDNA_13_CAAGACTA_merged_170000.txt	1804	2	7.23014e-05	TGTGCCAGCTGTTGGGCAGAGGGTGGGAGCGGGAGGGCCGAAGATACGCAGTATTTT	EEEEEEEEEEEEEEEEEEEEEEEEEEE<EEEEEEEEEEAEEEEEEEEEEEEEEAEEA	TRBV6-6*00(504)	TRBD2*00(60)	TRBJ2-3*00(95)		516|529|553|0|13|SA525T|49.0	22|34|48|27|39||60.0	25|41|69|41|57||80.0												TGTGCCAGCTGTTGGGCAGAGGGTGGGAGCGGGAGGGCCGAAGATACGCAGTATTTT	27								CASCWAEGGSGRAEDTQYF		:::::::::0:-4:13:27:-6:2:39:41:-5:57:::	TLDC_1_	RNA
966	CLONES_TRBTLDC_1__baseline_TCR-JV_cDNA_13_CAAGACTA_merged_170000.txt	1805	2	7.23014e-05	TGTGCCAGCAGTTTATGGGGACTAGCGGGAGAGCTCCTCACAGATACGCAGTATTTT	EEEEEEEEEEEEEEEEEEEEEEEEEEEEEEEEEEEEEEEEEEEEEEEEEEEEEEEEE	TRBV28*00(227)	TRBD2*00(70)	TRBJ2-3*00(177)		564|581|601|0|17||85.0	16|30|48|17|31||70.0	22|41|69|38|57||95.0												TGTGCCAGCAGTTTATGGGGACTAGCGGGAGAGCTCCTCACAGATACGCAGTATTTT	36								CASSLWGLAGELLTDTQYF		:::::::::0:0:17:17:0:-2:31:38:-2:57:::	TLDC_1_	RNA
967	CLONES_TRBTLDC_1__baseline_TCR-JV_cDNA_13_CAAGACTA_merged_170000.txt	1806	2	7.23014e-05	TGTGCCAGCAGTTTAGGGTATAGGCCGGGACAGGGTATCGGATACGAGCAGTACTTC	EEEEEEEEEEEAEEEEEEEEEEEEEEEEEEEEEEEEEEEEEEEEEEEEEEEEEEEEE	TRBV27*00(262)	TRBD1*00(55)	TRBJ2-7*00(215)		556|571|593|0|15||75.0	10|21|36|24|35||55.0	24|39|67|42|57||75.0												TGTGCCAGCAGTTTAGGGTATAGGCCGGGACAGGGTATCGGATACGAGCAGTACTTC	32								CASSLGYRPGQGIGYEQYF		:::::::::0:-2:15:24:2:-3:35:42:-4:57:::	TLDC_1_	RNA
968	CLONES_TRBTLDC_1__baseline_TCR-JV_cDNA_13_CAAGACTA_merged_170000.txt	1807	2	7.23014e-05	TGTGCCAGCAGTTAACCCCATCGGCCAGGGACATAGTCGGACACTGAAGCTTTCTTT	EEEEEEEEEEEEEEEEEEEEEEEEEEEEEEEEEEEEEEEEEEEEEEEEEEEEAEEEE	TRBV5-5*00(592.5)	TRBD1*00(30)	TRBJ1-1*00(225)		549|560|585|0|11||55.0	12|18|36|27|33||30.0	23|40|68|40|57||85.0												TGTGCCAGCAGTTAACCCCATCGGCCAGGGACATAGTCGGACACTGAAGCTTTCTTT	32								CASS*PHRPGT*SDTEAFF		:::::::::0:-5:11:27:0:-6:33:40:-3:57:::	TLDC_1_	RNA
969	CLONES_TRBTLDC_1__baseline_TCR-JV_cDNA_13_CAAGACTA_merged_170000.txt	1808	2	7.23014e-05	TGTGCCAGCAGTCCGCGGTGGGCCATACAACCTCGTAAGGGGTATGGCTACACCTTC	EEAEEEEEEEEEEEEEEE6EEEEEEEEEEEEEEEAEEEEEEEEEEEEEEEEEEEEEE	TRBV28*00(957)	TRBD1*00(25),TRBD2*00(25)	TRBJ1-2*00(215)		564|576|601|0|12||60.0	17|22|36|37|42||25.0;29|34|48|19|24||25.0	25|40|68|42|57||75.0												TGTGCCAGCAGTCCGCGGTGGGCCATACAACCTCGTAAGGGGTATGGCTACACCTTC	21								CASSPRWAIQPRKGYGYTF		:::::::::0:-5:12:37:-5:-2:42:42:-5:57:::	TLDC_1_	RNA
970	CLONES_TRBTLDC_1__baseline_TCR-JV_cDNA_13_CAAGACTA_merged_170000.txt	1809	2	7.23014e-05	TGTGCCAGCAGCTTAGTTCTTGGGGGGCGGGCACCGGGCACCGGGGAGCTGTTTTTT	EEEEEEEEEEEEEEEEEEEEEEEEEEEEEEEEEEEEEEEEEEEEEEEEEEEEEEEEE	TRBV7-2*00(187),TRBV7-8*00(171)	TRBD1*00(35)	TRBJ2-2*00(219)		580|596|617|0|16||80.0;567|583|604|0|16||80.0	18|25|36|22|29||35.0	24|43|71|38|57||95.0												TGTGCCAGCAGCTTAGTTCTTGGGGGGCGGGCACCGGGCACCGGGGAGCTGTTTTTT	36								CASSLVLGGRAPGTGELFF		:::::::::0:-1:16:22:-6:1:29:38:-4:57:::	TLDC_1_	RNA
971	CLONES_TRBTLDC_1__baseline_TCR-JV_cDNA_13_CAAGACTA_merged_170000.txt	1810	2	7.23014e-05	TGTGCCAGCAGCTTAGGTGGGACTAGCGGGGGAACGAACACCGGGGAGCTGTTTTTT	EEEEEEEEEEEEEEEEEEEEEEEEEEEEEEEEEEEEEEEEEEEEEEEEEEEEEEEEE	TRBV11-2*00(519),TRBV11-3*00(487),TRBV11-1*00(471)	TRBD2*00(60)	TRBJ2-2*00(239)		522|538|559|0|16||80.0;521|537|558|0|16||80.0;531|547|568|0|16||80.0	16|28|48|18|30||60.0	20|43|71|34|57||115.0												TGTGCCAGCAGCTTAGGTGGGACTAGCGGGGGAACGAACACCGGGGAGCTGTTTTTT	36								CASSLGGTSGGTNTGELFF		:::::::::0:-1:16:18:0:-4:30:34:0:57:::	TLDC_1_	RNA
972	CLONES_TRBTLDC_1__baseline_TCR-JV_cDNA_13_CAAGACTA_merged_170000.txt	1811	2	7.23014e-05	TGTGCCAGCAGCCCCCACCCTCTATCCGGACAGGGGGATGGAAACACCATATATTTT	EEEEEEEEEEEEEEEEEEAEEEEEEEEEEEEEEEEEEEEEEEEEEEEEEEEEEEEEE	TRBV6-4*00(415)	TRBD1*00(50)	TRBJ1-3*00(235)		518|529|555|0|11||55.0	13|23|36|27|37||50.0	23|42|70|38|57||95.0												TGTGCCAGCAGCCCCCACCCTCTATCCGGACAGGGGGATGGAAACACCATATATTTT	32								CASSPHPLSGQGDGNTIYF		:::::::::0:-6:11:27:-1:-1:37:38:-3:57:::	TLDC_1_	RNA
973	CLONES_TRBTLDC_1__baseline_TCR-JV_cDNA_13_CAAGACTA_merged_170000.txt	1812	2	7.23014e-05	TGTGCCAGCAGCCAGGACTTAGTCGGACTAACAGGGGGAAGAACTGAAGCTTTCTTT	EAEEEEEEEEEEEEEEEEEEEEEEEEEEEEEEEEEEEEEEEEEEEEEEEEEEEEEEE	TRBV3-1*00(474)	TRBD1*00(40)	TRBJ1-1*00(207)		543|557|580|0|14||70.0	15|23|36|30|38||40.0	25|40|68|42|57||75.0												TGTGCCAGCAGCCAGGACTTAGTCGGACTAACAGGGGGAAGAACTGAAGCTTTCTTT	32								CASSQDLVGLTGGRTEAFF		:::::::::0:-3:14:30:-3:-1:38:42:-5:57:::	TLDC_1_	RNA
974	CLONES_TRBTLDC_1__baseline_TCR-JV_cDNA_13_CAAGACTA_merged_170000.txt	1813	2	7.23014e-05	TGTGCCAGCAGCCAAGATATCCTCACAGAAGACAGCTTAGATCAGCCCCAGCATTTT	EEEEEEEEEEEEEEEEEEEEEEEEEEEEEEEEEAEEEEEEEEEEEEEEEEEEAEEEE	TRBV4-2*00(387),TRBV4-3*00(371)	TRBD1*00(25)	TRBJ1-5*00(217)		537|555|574|0|18||90.0;537|555|574|0|18|SC539T|74.0	14|19|36|30|35||25.0	25|42|70|40|57||85.0												TGTGCCAGCAGCCAAGATATCCTCACAGAAGACAGCTTAGATCAGCCCCAGCATTTT	32								CASSQDILTEDSLDQPQHF		:::::::::0:1:18:30:-2:-5:35:40:-5:57:::	TLDC_1_	RNA
975	CLONES_TRBTLDC_1__baseline_TCR-JV_cDNA_13_CAAGACTA_merged_170000.txt	1814	2	7.23014e-05	TGTGCCAGCAGCGTAGCCGACTAGCGGAATCTTAACATCACAGATACGCAGTATTTT	EEEEEEEEEEEEEEEEEEEEEEEEEEEEEEEEEEEEEEEEEEEEEEEEEEEEEEEEE	TRBV9*00(570)	TRBD2*00(45)	TRBJ2-3*00(235)		559|576|595|0|17||85.0	18|27|48|18|27||45.0	22|41|69|38|57||95.0												TGTGCCAGCAGCGTAGCCGACTAGCGGAATCTTAACATCACAGATACGCAGTATTTT	36								CASSVAD*RNLNITDTQYF		:::::::::0:1:17:18:-2:-5:27:38:-2:57:::	TLDC_1_	RNA
976	CLONES_TRBTLDC_1__baseline_TCR-JV_cDNA_13_CAAGACTA_merged_170000.txt	1815	2	7.23014e-05	TGTGCCAGCAGCGCCCGACTAGCGGGAGCCTGGGTTCAATACAATGAGCAGTTCTTC	EEEEEEEEEEEAEEEEEEEEEEEEEEEEEEEEEEEEEEEEEEEEEEEEEEEEEEEEE	TRBV28*00(330)	TRBD2*00(60)	TRBJ2-1*00(230)		564|575|601|0|11||55.0	18|30|48|16|28||60.0	24|42|70|39|57||90.0												TGTGCCAGCAGCGCCCGACTAGCGGGAGCCTGGGTTCAATACAATGAGCAGTTCTTC	32								CASSARLAGAWVQYNEQFF		:::::::::0:-6:11:16:-2:-2:28:39:-4:57:::	TLDC_1_	RNA
977	CLONES_TRBTLDC_1__baseline_TCR-JV_cDNA_13_CAAGACTA_merged_170000.txt	1816	2	7.23014e-05	TGTGCCAGCAGCACAAGAGAGGGGACTAGCGGGAGTTGGTACAATGAGCAGTTCTTC	EEEEEEEEEEEEEEEEEEEEEEEEEEEEEEEEEEEEEEEEEEEEEEEEEEEEEEEEE	TRBV7-9*00(340)	TRBD2*00(70)	TRBJ2-1*00(230)		556|568|593|0|12||60.0	16|30|48|21|35||70.0	24|42|70|39|57||90.0												TGTGCCAGCAGCACAAGAGAGGGGACTAGCGGGAGTTGGTACAATGAGCAGTTCTTC	36								CASSTREGTSGSWYNEQFF		:::::::::0:-5:12:21:0:-2:35:39:-4:57:::	TLDC_1_	RNA
978	CLONES_TRBTLDC_1__baseline_TCR-JV_cDNA_13_CAAGACTA_merged_170000.txt	1817	2	7.23014e-05	TGTGCCAGCAGCAACACGCCGGTGGTAGTGGCCGGGCGGAGCAATGAGCAGTTCTTC	EEEEEEEEEEEEEEEEEEEEEEEEEEEEEEEEEEEEEEEEEEEEEEEEEEEEEEEEE	TRBV7-2*00(224),TRBV7-8*00(207)	TRBD1*00(25),TRBD2*00(25)	TRBJ2-1*00(146)		580|592|617|0|12||60.0;567|579|604|0|12||60.0	10|15|36|31|36||25.0;14|19|48|31|36||25.0	26|42|70|41|57||80.0												TGTGCCAGCAGCAACACGCCGGTGGTAGTGGCCGGGCGGAGCAATGAGCAGTTCTTC	36								CASSNTPVVVAGRSNEQFF		:::::::::0:-5:12:31:2:-9:36:41:-6:57:::	TLDC_1_	RNA
979	CLONES_TRBTLDC_1__baseline_TCR-JV_cDNA_13_CAAGACTA_merged_170000.txt	1818	2	7.23014e-05	TGTGCCAGCAGATTCATTCCGGGACAGGGGGCAAAGAGAGGAAACACCATATATTTT	EEEEEAEEEEEEEEEEEEEEEEEEEEEEAEEEEEEEEEEEEEEEEEEEEEEEEEEEE	TRBV2*00(550)	TRBD1*00(70)	TRBJ1-3*00(230)		518|529|555|0|11||55.0	10|24|36|18|32||70.0	24|42|70|39|57||90.0												TGTGCCAGCAGATTCATTCCGGGACAGGGGGCAAAGAGAGGAAACACCATATATTTT	32								CASRFIPGQGAKRGNTIYF		:::::::::0:-6:11:18:2:0:32:39:-4:57:::	TLDC_1_	RNA
980	CLONES_TRBTLDC_1__baseline_TCR-JV_cDNA_13_CAAGACTA_merged_170000.txt	1821	2	7.23014e-05	TGCGCCAGCAGCCGAAAGGCGAACCCCGGGACAGGCCATTCAGATACGCAGTATTTT	EEEEEEEEEEEEEEEEEEEEEAEEEEEEEEEEEEEAEEAEEEEEEEEEEEEEEEEEE	TRBV4-3*00(285),TRBV4-2*00(269),TRBV4-1*00(253)	TRBD1*00(55)	TRBJ2-3*00(225)		537|550|574|0|13||65.0;537|550|574|0|13|ST539C|49.0;537|550|574|0|13||65.0	9|20|36|24|35||55.0	24|41|69|40|57||85.0												TGCGCCAGCAGCCGAAAGGCGAACCCCGGGACAGGCCATTCAGATACGCAGTATTTT	32								CASSRKANPGTGHSDTQYF		:::::::::0:-4:13:24:3:-4:35:40:-4:57:::	TLDC_1_	RNA
981	CLONES_TRBTLDC_1__baseline_TCR-JV_cDNA_13_CAAGACTA_merged_170000.txt	1822	2	7.23014e-05	TGCAGTGCTAGAGATTTTTTCGCGACAGGGGGCGTTCCTAATGAAAAACTGTTTTTT	EEEEEEEEEEEEEEEEEEEEEEEEEEEEEEEEEEEEEEEEEEEEEEEEEEEEEEEEE	TRBV20-1*00(180)	TRBD1*00(55)	TRBJ1-4*00(240)		759|774|793|0|15||75.0	14|25|36|23|34||55.0	23|43|71|37|57||100.0												TGCAGTGCTAGAGATTTTTTCGCGACAGGGGGCGTTCCTAATGAAAAACTGTTTTTT	36								CSARDFFATGGVPNEKLFF		:::::::::0:1:15:23:-2:1:34:37:-3:57:::	TLDC_1_	RNA
982	CLONES_TRBTLDC_1__baseline_TCR-JV_cDNA_13_CAAGACTA_merged_170000.txt	1824	2	7.23014e-05	TGTGCCAGCAGTTACATTAGGCACAAGGGTAAGGGATCTACAATGAGCAGTTCTTC	EEEEEEEEEEEEEEEEEEEEEEEEEEEEEEEEEEEEEEEEEEEEEEEEEEEEEEEE	TRBV6-5*00(440),TRBV6-6*00(392)		TRBJ2-1*00(235)		519|534|556|0|15||75.0;516|531|553|0|15||75.0		23|42|70|37|56||95.0												TGTGCCAGCAGTTACATTAGGCACAAGGGTAAGGGATCTACAATGAGCAGTTCTTC	36								CASSYIRHK_*GIYNEQFF		:::::::::0:-2:15:::::37:-3:56:::	TLDC_1_	RNA
983	CLONES_TRBTLDC_1__baseline_TCR-JV_cDNA_13_CAAGACTA_merged_170000.txt	1836	2	7.23014e-05	TGTGCCTGGAGTGTATGGGAAGGGGCAGGGCTCATGAACACTGAAGCTTTCTTT	EEEEEEEEEEEEEEEEEEEEEEEEEEEEEEEEEEEEEEEEEEEEEEEEEEEEEE	TRBV30*00(332)	TRBD1*00(29),TRBD2*00(25)	TRBJ1-1*00(255)		787|802|821|0|15||75.0	12|21|36|21|30|SA15G|29.0;28|33|48|26|31||25.0	17|40|68|31|54||115.0												TGTGCCTGGAGTGTATGGGAAGGGGCAGGGCTCATGAACACTGAAGCTTTCTTT	36								CAWSVWEGAGLMNTEAFF		:::::::::0:1:15:21:0:-3:30:31:3:54:::	TLDC_1_	RNA
984	CLONES_TRBTLDC_1__baseline_TCR-JV_cDNA_13_CAAGACTA_merged_170000.txt	1840	2	7.23014e-05	TGTGCCACCAGCAGCTTTTTACCGGCGGGGGGTCGTGCAGATACGCAGTATTTT	EEEEEEEEEEEEEEEEEEEEEEEEEEEEEEEEEEEEEEEEEEEEEEEEEEEEEE	TRBV15*00(379.5)	TRBD1*00(25),TRBD2*00(25)	TRBJ2-3*00(162.5)		552|566|589|0|14||70.0	18|23|36|26|31||25.0;23|28|48|24|29||25.0	24|41|69|37|54||85.0												TGTGCCACCAGCAGCTTTTTACCGGCGGGGGGTCGTGCAGATACGCAGTATTTT	36								CATSSFLPAGGRADTQYF		:::::::::0:-3:14:26:-6:-1:31:37:-4:54:::	TLDC_1_	RNA
985	CLONES_TRBTLDC_1__baseline_TCR-JV_cDNA_13_CAAGACTA_merged_170000.txt	1841	2	7.23014e-05	TGTGCCACCAGCAGGTCCCGTCCCGCGGCGATAAACTCCTACGAGCAGTACTTC	EEEEEEEEEEEEEEEEEEEEEEEEEEEEEEEEEEEEEEEEEEEEEEEEEEEEEE	TRBV15*00(130)	TRBD1*00(30),TRBD2*00(30)	TRBJ2-7*00(235)		552|566|589|0|14||70.0	7|13|36|14|20||30.0;3|9|48|20|26||30.0	20|39|67|35|54||95.0												TGTGCCACCAGCAGGTCCCGTCCCGCGGCGATAAACTCCTACGAGCAGTACTTC	36								CATSRSRPAAINSYEQYF		:::::::::0:-3:14:14:5:-11:20:35:0:54:::	TLDC_1_	RNA
986	CLONES_TRBTLDC_1__baseline_TCR-JV_cDNA_13_CAAGACTA_merged_170000.txt	1842	2	7.23014e-05	TGTGCCAGTAGTATGGGGTTCGGACAGGGAACCAGCACAGATACGCAGTATTTT	EEEEEEEEEEEEEEEEEEEEEEEEEEEEEEEEEEEEEEEEEEEEEEEEEEEEEE	TRBV19*00(240)	TRBD1*00(40)	TRBJ2-3*00(245)		559|573|596|0|14||70.0	13|21|36|21|29||40.0	20|41|69|33|54||105.0												TGTGCCAGTAGTATGGGGTTCGGACAGGGAACCAGCACAGATACGCAGTATTTT	36								CASSMGFGQGTSTDTQYF		:::::::::0:-3:14:21:-1:-3:29:33:0:54:::	TLDC_1_	RNA
987	CLONES_TRBTLDC_1__baseline_TCR-JV_cDNA_13_CAAGACTA_merged_170000.txt	1843	2	7.23014e-05	TGTGCCAGTAGTATAAGAATAGCGGGAGGTGTGGCCAAAAACATTCAGTACTTC	EEEEEEEEEEEEEEEEEEEEEEEEEEEEEEEEEEEEEEEEEEEEEEEEEEEEEE	TRBV19*00(145)	TRBD2*00(50)	TRBJ2-4*00(245)		559|574|596|0|15||75.0	21|31|48|19|29||50.0	21|42|70|33|54||105.0												TGTGCCAGTAGTATAAGAATAGCGGGAGGTGTGGCCAAAAACATTCAGTACTTC	36								CASSIRIAGGVAKNIQYF		:::::::::0:-2:15:19:-5:-1:29:33:-1:54:::	TLDC_1_	RNA
988	CLONES_TRBTLDC_1__baseline_TCR-JV_cDNA_13_CAAGACTA_merged_170000.txt	1844	2	7.23014e-05	TGTGCCAGCTCACCAGGTCTCTTACTAGCGGGAGTCTACAATGAGCAGTTCTTC	EEEEEEEEEEEEEEEEEEEEEEEEEEEEEEEEEEEEEEEEEEEEEEEEEEEEEE	TRBV18*00(375)	TRBD2*00(55)	TRBJ2-1*00(235)		702|717|739|0|15||75.0	19|30|48|23|34||55.0	23|42|70|35|54||95.0												TGTGCCAGCTCACCAGGTCTCTTACTAGCGGGAGTCTACAATGAGCAGTTCTTC	36								CASSPGLLLAGVYNEQFF		:::::::::0:-2:15:23:-3:-2:34:35:-3:54:::	TLDC_1_	RNA
989	CLONES_TRBTLDC_1__baseline_TCR-JV_cDNA_13_CAAGACTA_merged_170000.txt	1845	2	7.23014e-05	TGTGCCAGCGAATCCTTAGGCAGGGACTTATACTCTGGAAACACCATATATTTT	EEEEEEEEEEEEEEEEEEEEEEAAEEEEEEEEEEEEEEEEEEEEEEEEEEEEEE	TRBV5-6*00(740)	TRBD2*00(30)	TRBJ1-3*00(250)		550|559|586|0|9||45.0	16|22|48|22|28||30.0	20|42|70|32|54||110.0												TGTGCCAGCGAATCCTTAGGCAGGGACTTATACTCTGGAAACACCATATATTTT	32								CASESLGRDLYSGNTIYF		:::::::::0:-7:9:22:0:-10:28:32:0:54:::	TLDC_1_	RNA
990	CLONES_TRBTLDC_1__baseline_TCR-JV_cDNA_13_CAAGACTA_merged_170000.txt	1846	2	7.23014e-05	TGTGCCAGCAGTTTCGTAGCTACAGGACCGACCTATAATTCACCCCTCCACTTT	EEEEEEEEEEEEEEEEEEEEEEEEEEEEEEEEEEEEEEEEEEEEEEEEEEEEEE	TRBV27*00(380)	TRBD1*00(25)	TRBJ1-6*00(255)		556|570|593|0|14||70.0	15|20|36|21|26||25.0	22|45|73|31|54||115.0												TGTGCCAGCAGTTTCGTAGCTACAGGACCGACCTATAATTCACCCCTCCACTTT	36								CASSFVATGPTYNSPLHF		:::::::::0:-3:14:21:-3:-4:26:31:-2:54:::	TLDC_1_	RNA
991	CLONES_TRBTLDC_1__baseline_TCR-JV_cDNA_13_CAAGACTA_merged_170000.txt	1847	2	7.23014e-05	TGTGCCAGCAGTTTATTTTACGGGACTTCGAATTCCCAAGAGACCCAGTACTTC	EEEEEEEEEEEEEEEEEEEEEEEEEEEEEEEEEEEEEEEEEEEEEEEEEEEEEE	TRBV28*00(170)	TRBD2*00(35),TRBD1*00(30)	TRBJ2-5*00(235)		564|580|601|0|16||80.0	15|22|48|20|27||35.0;11|17|36|20|26||30.0	21|40|68|35|54||95.0												TGTGCCAGCAGTTTATTTTACGGGACTTCGAATTCCCAAGAGACCCAGTACTTC	36								CASSLFYGTSNSQETQYF		:::::::::0:-1:16:20:1:-10:27:35:-1:54:::	TLDC_1_	RNA
992	CLONES_TRBTLDC_1__baseline_TCR-JV_cDNA_13_CAAGACTA_merged_170000.txt	1848	2	7.23014e-05	TGTGCCAGCAGTTTAACCGGCCGACGAGGGCTAGGGTGGAGGGCCCTCCACTTT	EEEEEEEEEEEEEEEEEEEEEEEEEEEAEEEEEEEEAEEEEEEEEEEEEEEEEE	TRBV28*00(740)	TRBD2*00(30)	TRBJ1-6*00(94)		564|579|601|0|15||75.0	26|32|48|37|43||30.0	34|45|73|43|54||55.0												TGTGCCAGCAGTTTAACCGGCCGACGAGGGCTAGGGTGGAGGGCCCTCCACTTT	32								CASSLTGRRGLGWRALHF		:::::::::0:-2:15:37:-10:0:43:43:-14:54:::	TLDC_1_	RNA
993	CLONES_TRBTLDC_1__baseline_TCR-JV_cDNA_13_CAAGACTA_merged_170000.txt	1849	2	7.23014e-05	TGTGCCAGCAGTTCTCCGCGTGTCGGACAGGGAACTAACAATGAGCAGTTCTTC	EEEEEEEEEEEEEEEEEEEEEEEEEEEEEEEEEEEEEEEEEEEEEEEEEEEEEE	TRBV27*00(235)	TRBD1*00(40)	TRBJ2-1*00(225)		556|569|593|0|13||65.0	13|21|36|24|32||40.0	25|42|70|37|54||85.0												TGTGCCAGCAGTTCTCCGCGTGTCGGACAGGGAACTAACAATGAGCAGTTCTTC	36								CASSSPRVGQGTNNEQFF		:::::::::0:-4:13:24:-1:-3:32:37:-5:54:::	TLDC_1_	RNA
994	CLONES_TRBTLDC_1__baseline_TCR-JV_cDNA_13_CAAGACTA_merged_170000.txt	1850	2	7.23014e-05	TGTGCCAGCAGTTCTATAGTCAGGGGGTTCACCCTATACTACGAGCAGTACTTC	EEEEEEEEEEEEEEEEEEEEEEEEEEEEEEEEEEEEEEEEEEEEEEEEEEEEEE	TRBV28*00(1110)	TRBD1*00(35)	TRBJ2-7*00(125)		564|577|601|0|13||65.0	16|23|36|20|27||35.0	23|39|67|38|54||80.0												TGTGCCAGCAGTTCTATAGTCAGGGGGTTCACCCTATACTACGAGCAGTACTTC	36								CASSSIVRGFTLYYEQYF		:::::::::0:-4:13:20:-4:-1:27:38:-3:54:::	TLDC_1_	RNA
995	CLONES_TRBTLDC_1__baseline_TCR-JV_cDNA_13_CAAGACTA_merged_170000.txt	1851	2	7.23014e-05	TGTGCCAGCAGTTCCGGCCCCCGGCGGGAGAGCTCCTACAATGAGCAGTTCTTC	EEEEEEEEEEEEEEEEEEEEEEEEEEEEEEEEEEEEEEEEEEEEEEEEEEEEEE	TRBV3-1*00(160),TRBV3-2*00(160)	TRBD1*00(30),TRBD2*00(30)	TRBJ2-1*00(265)		543|554|580|0|11||55.0;543|554|580|0|11||55.0	0|6|36|16|22||30.0;23|29|48|23|29||30.0	17|42|70|29|54||125.0												TGTGCCAGCAGTTCCGGCCCCCGGCGGGAGAGCTCCTACAATGAGCAGTTCTTC	36								CASSSGPRRESSYNEQFF		:::::::::0:-6:11:16:12:-18:22:29:3:54:::	TLDC_1_	RNA
996	CLONES_TRBTLDC_1__baseline_TCR-JV_cDNA_13_CAAGACTA_merged_170000.txt	1852	2	7.23014e-05	TGTGCCAGCAGTTCGTTAGCGGGAGGTCTAAGTACTCTGGATGAGCAGTTCTTC	EEEEEEEEEEEEEEEEEEEEEEEEEEEEEEEEEEEEEEEEEEEEEEEEEEEEEE	TRBV28*00(395)	TRBD2*00(50)	TRBJ2-1*00(202)		564|577|601|0|13||65.0	21|31|48|16|26||50.0	28|42|70|40|54||70.0												TGTGCCAGCAGTTCGTTAGCGGGAGGTCTAAGTACTCTGGATGAGCAGTTCTTC	36								CASSSLAGGLSTLDEQFF		:::::::::0:-4:13:16:-5:-1:26:40:-8:54:::	TLDC_1_	RNA
997	CLONES_TRBTLDC_1__baseline_TCR-JV_cDNA_13_CAAGACTA_merged_170000.txt	1853	2	7.23014e-05	TGTGCCAGCAGTTACTCCTTAGCGGGGGGCCGTTTTACCGGGGAGCTGTTTTTT	EEEEEEEEEEEEEEEEEEEEEEEEEEEEEEEEEEEEEEEEEEEEEEEEEEEEEE	TRBV6-5*00(580)	TRBD2*00(39)	TRBJ2-2*00(222)		519|536|556|0|17||85.0	21|34|48|19|31|DA28|39.0	25|43|71|36|54||90.0												TGTGCCAGCAGTTACTCCTTAGCGGGGGGCCGTTTTACCGGGGAGCTGTTTTTT	36								CASSYSLAGGRFTGELFF		:::::::::0:0:17:19:-5:2:31:36:-5:54:::	TLDC_1_	RNA
998	CLONES_TRBTLDC_1__baseline_TCR-JV_cDNA_13_CAAGACTA_merged_170000.txt	1854	2	7.23014e-05	TGTGCCAGCAGTCTGACTAGAGGGACAGTGAACAAGGGGACTGAAGCTTTCTTT	EEEEEEEEEEEEEEEEEEEEEEEEEEEEEEEEEEEEEEEEEEEEEEEEEEEEEE	TRBV6-5*00(532)	TRBD2*00(39),TRBD1*00(35)	TRBJ1-1*00(120)		519|531|556|0|12||60.0	18|29|48|14|25|SC24A|39.0;12|19|36|21|28||35.0	25|40|68|39|54||75.0												TGTGCCAGCAGTCTGACTAGAGGGACAGTGAACAAGGGGACTGAAGCTTTCTTT	36								CASSLTRGTVNKGTEAFF		:::::::::0:-5:12:14:-2:-3:25:39:-5:54:::	TLDC_1_	RNA
999	CLONES_TRBTLDC_1__baseline_TCR-JV_cDNA_13_CAAGACTA_merged_170000.txt	1855	2	7.23014e-05	TGTGCCAGCAGTCCCATGTTCGGACTAGCGGGGGCTAAAGATACGCAGTATTTT	EEEEEEEEEEEEEEEEEEEEEEEEEEEEEEEEEEEEEEEEEEEEEEEEEEEEEE	TRBV12-3*00(508),TRBV12-4*00(508)	TRBD2*00(55)	TRBJ2-3*00(220)		530|542|567|0|12||60.0;530|542|567|0|12||60.0	17|28|48|21|32||55.0	25|41|69|38|54||80.0												TGTGCCAGCAGTCCCATGTTCGGACTAGCGGGGGCTAAAGATACGCAGTATTTT	36								CASSPMFGLAGAKDTQYF		:::::::::0:-5:12:21:-1:-4:32:38:-5:54:::	TLDC_1_	RNA
1000	CLONES_TRBTLDC_1__baseline_TCR-JV_cDNA_13_CAAGACTA_merged_170000.txt	1856	2	7.23014e-05	TGTGCCAGCAGTAGGCGGACAGGGGGCGCGAAGGGCAATCAGCCCCAGCATTTT	EEEEEEEEEEEEEEEEEEEEEEEEEEEEEEEEEEEEEEEEEEEEEEEEEEEEEE	TRBV6-5*00(650)	TRBD1*00(65)	TRBJ1-5*00(205)		519|531|556|0|12||60.0	13|26|36|16|29||65.0	22|42|70|34|54||100.0												TGTGCCAGCAGTAGGCGGACAGGGGGCGCGAAGGGCAATCAGCCCCAGCATTTT	36								CASSRRTGGAKGNQPQHF		:::::::::0:-5:12:16:-1:2:29:34:-2:54:::	TLDC_1_	RNA
1001	CLONES_TRBTLDC_1__baseline_TCR-JV_cDNA_13_CAAGACTA_merged_170000.txt	1857	2	7.23014e-05	TGTGCCAGCAGCTTGGCCGGAGGCCTTATACCTGGGGCCAACGTCCTGACTTTC	EEEEEEEEEEEEEEEEEEEEEEEEEEEEEEEEEEEEEEEEEEEEEEEEEEEEEE	TRBV5-4*00(475),TRBV5-8*00(443)	TRBD2*00(25)	TRBJ2-6*00(255)		549|567|585|0|18||90.0;551|569|587|0|18||90.0	26|31|48|18|23||25.0	22|45|73|31|54||115.0												TGTGCCAGCAGCTTGGCCGGAGGCCTTATACCTGGGGCCAACGTCCTGACTTTC	36								CASSLAGGLIPGANVLTF		:::::::::0:2:18:18:-10:-1:23:31:-2:54:::	TLDC_1_	RNA
1002	CLONES_TRBTLDC_1__baseline_TCR-JV_cDNA_13_CAAGACTA_merged_170000.txt	1858	2	7.23014e-05	TGTGCCAGCAGCTTAGGCAGATACAGGGACTCTGGGGCCAACGTCCTGACTTTC	EEEEEEEEEEEEEEEEEEEEEEEEEEEEEEEEEEEEEEEEEEEEEEEEEEEEEE	TRBV7-9*00(525)	TRBD1*00(30)	TRBJ2-6*00(265)		556|572|593|0|16||80.0	15|21|36|22|28||30.0	20|45|73|29|54||125.0												TGTGCCAGCAGCTTAGGCAGATACAGGGACTCTGGGGCCAACGTCCTGACTTTC	36								CASSLGRYRDSGANVLTF		:::::::::0:-1:16:22:-3:-3:28:29:0:54:::	TLDC_1_	RNA
1003	CLONES_TRBTLDC_1__baseline_TCR-JV_cDNA_13_CAAGACTA_merged_170000.txt	1859	2	7.23014e-05	TGTGCCAGCAGCTTAACGTCCGGGACAGGGACGGCTAACTATGGCTACACCTTC	EEEEEEEEEEEEEEEEEEEEEAEEEEEEEEEEEEEEEEEEEEEEEEEEEEEEEE	TRBV11-2*00(577),TRBV11-3*00(545),TRBV11-1*00(529)	TRBD1*00(55)	TRBJ1-2*00(245)		522|537|559|0|15||75.0;521|536|558|0|15||75.0;531|546|568|0|15||75.0	10|21|36|19|30||55.0	19|40|68|33|54||105.0												TGTGCCAGCAGCTTAACGTCCGGGACAGGGACGGCTAACTATGGCTACACCTTC	32								CASSLTSGTGTANYGYTF		:::::::::0:-2:15:19:2:-3:30:33:1:54:::	TLDC_1_	RNA
1004	CLONES_TRBTLDC_1__baseline_TCR-JV_cDNA_13_CAAGACTA_merged_170000.txt	1860	2	7.23014e-05	TGTGCCAGCAGCCTACAAGGATTGTATGAGGTGAACACCGGGGAGCTGTTTTTT	EEEEEEEEEEEEEEEEEEEEEEEEEEEEEEEEEEEEEEEEEEEEEEEEEEEEEE	TRBV11-1*00(315),TRBV11-3*00(299)		TRBJ2-2*00(250)		531|543|568|0|12||60.0;521|533|558|0|12||60.0		21|43|71|32|54||110.0												TGTGCCAGCAGCCTACAAGGATTGTATGAGGTGAACACCGGGGAGCTGTTTTTT	36								CASSLQGLYEVNTGELFF		:::::::::0:-5:12:::::32:-1:54:::	TLDC_1_	RNA
1005	CLONES_TRBTLDC_1__baseline_TCR-JV_cDNA_13_CAAGACTA_merged_170000.txt	1861	2	7.23014e-05	TGTGCCAGCAGCCCCGGGACTAGCGGGAGTTGGGTCACAGATACGCAGTATTTT	EEEEEEEEEEEEEEEEEEEEEEEEEEEEEEEEEEEEEEEEEEEEEEEEEEEEEE	TRBV3-1*00(275),TRBV3-2*00(275)	TRBD2*00(80)	TRBJ2-3*00(235)		543|556|580|0|13||65.0;543|556|580|0|13||65.0	14|30|48|13|29||80.0	22|41|69|35|54||95.0												TGTGCCAGCAGCCCCGGGACTAGCGGGAGTTGGGTCACAGATACGCAGTATTTT	36								CASSPGTSGSWVTDTQYF		:::::::::0:-4:13:13:2:-2:29:35:-2:54:::	TLDC_1_	RNA
1006	CLONES_TRBTLDC_1__baseline_TCR-JV_cDNA_13_CAAGACTA_merged_170000.txt	1862	2	7.23014e-05	TGTGCCAGCAGCCCCGGACTGCCTCGGGGACTGTACCAAGAGACCCAGTACTTC	EEEEEEEEEEEEEEEEEEEEEEEEEEEEEEEEEEEEEEEEEEEEEEEEEEEEEE	TRBV14*00(515)	TRBD2*00(30)	TRBJ2-5*00(222)		516|529|553|0|13||65.0	16|22|48|26|32||30.0	18|40|68|32|54||110.0												TGTGCCAGCAGCCCCGGACTGCCTCGGGGACTGTACCAAGAGACCCAGTACTTC	36								CASSPGLPRGLYQETQYF		:::::::::0:-4:13:26:0:-10:32:32:2:54:::	TLDC_1_	RNA
1007	CLONES_TRBTLDC_1__baseline_TCR-JV_cDNA_13_CAAGACTA_merged_170000.txt	1863	2	7.23014e-05	TGTGCCAGCAGCCCGCTACCGCCGACTAGCGGGACCGCGGATACGCAGTATTTT	EEEEEEEEAEEEEEEEEEEAEEEEEEEEEEEEEEEEEEEEEEEEEEEEEEEEEE	TRBV5-5*00(481),TRBV5-6*00(433)	TRBD2*00(55)	TRBJ2-3*00(215)		549|561|585|0|12||60.0;550|562|586|0|12||60.0	18|29|48|23|34||55.0	26|41|69|39|54||75.0												TGTGCCAGCAGCCCGCTACCGCCGACTAGCGGGACCGCGGATACGCAGTATTTT	32								CASSPLPPTSGTADTQYF		:::::::::0:-4:12:23:-2:-3:34:39:-6:54:::	TLDC_1_	RNA
1008	CLONES_TRBTLDC_1__baseline_TCR-JV_cDNA_13_CAAGACTA_merged_170000.txt	1864	2	7.23014e-05	TGTGCCAGCAGCCCATACAGGGGCGCATTGGGGCAGGGCAATGAGCAGTTCTTC	EEEEEEEEEEEEEEEEEEEEEEEEEEEEEEEEEEEEEEEEEEEEEEEEEEEEEE	TRBV9*00(375)	TRBD1*00(35)	TRBJ2-1*00(220)		559|571|595|0|12||60.0	15|22|36|16|23||35.0	26|42|70|38|54||80.0												TGTGCCAGCAGCCCATACAGGGGCGCATTGGGGCAGGGCAATGAGCAGTTCTTC	36								CASSPYRGALGQGNEQFF		:::::::::0:-4:12:16:-3:-2:23:38:-6:54:::	TLDC_1_	RNA
1009	CLONES_TRBTLDC_1__baseline_TCR-JV_cDNA_13_CAAGACTA_merged_170000.txt	1865	2	7.23014e-05	TGTGCCAGCAGCCCACCTTTCTTCGGGACTAGCGGGAGCAATGAGCAGTTCTTC	EEEEEEEEEEEEEEEEEEEEEEEEEEEEEEEEEEEEEEEEEEEEEEEEEEEEEE	TRBV4-2*00(105),TRBV7-3*00(100),TRBV7-4*00(100),TRBV7-8*00(100),TRBV7-9*00(100)	TRBD2*00(75)	TRBJ2-1*00(220)		537|550|574|0|13||65.0;540|552|577|0|12||60.0;545|557|582|0|12||60.0;567|579|604|0|12||60.0;556|568|593|0|12||60.0	15|30|48|23|38||75.0	26|42|70|38|54||80.0												TGTGCCAGCAGCCCACCTTTCTTCGGGACTAGCGGGAGCAATGAGCAGTTCTTC	36								CASSPPFFGTSGSNEQFF		:::::::::0:-4:13:23:1:-2:38:38:-6:54:::	TLDC_1_	RNA
1010	CLONES_TRBTLDC_1__baseline_TCR-JV_cDNA_13_CAAGACTA_merged_170000.txt	1866	2	7.23014e-05	TGTGCCAGCAGCCGGAGGGTAGGGAGGACCCTGGTGAACACTGAAGCTTTCTTT	EEEEEEEEEEEEEEEEEEEEEEEEEEEEEEEEEEEEEEEEEEEEEEEEEEEEEE	TRBV3-1*00(701.5)	TRBD2*00(39)	TRBJ1-1*00(240)		543|556|580|0|13||65.0	25|36|48|21|32|SG31A|39.0	20|40|68|34|54||100.0												TGTGCCAGCAGCCGGAGGGTAGGGAGGACCCTGGTGAACACTGAAGCTTTCTTT	36								CASSRRVGRTLVNTEAFF		:::::::::0:-4:13:21:-9:4:32:34:0:54:::	TLDC_1_	RNA
1011	CLONES_TRBTLDC_1__baseline_TCR-JV_cDNA_13_CAAGACTA_merged_170000.txt	1867	2	7.23014e-05	TGTGCCAGCAGCCATACTAGCGGGGGGATTAGGGGCACCGGGGAGCTGTTTTTT	EEEEEAEEEEEEEEEEEEEAEEEEEEEEEEEEEEEEEEEEEEEEEEEEEEEEEE	TRBV12-3*00(577.5),TRBV12-4*00(577.5)	TRBD2*00(45)	TRBJ2-2*00(207)		530|541|567|0|11||55.0;530|541|567|0|11||55.0	19|28|48|15|24||45.0	24|43|71|35|54||95.0												TGTGCCAGCAGCCATACTAGCGGGGGGATTAGGGGCACCGGGGAGCTGTTTTTT	32								CASSHTSGGIRGTGELFF		:::::::::0:-6:11:15:-3:-4:24:35:-4:54:::	TLDC_1_	RNA
1012	CLONES_TRBTLDC_1__baseline_TCR-JV_cDNA_13_CAAGACTA_merged_170000.txt	1868	2	7.23014e-05	TGTGCCAGCAGCCACCCCCCCGGGACTAGCGGGGGTTTTCATGAGCAGTTCTTC	EEEEEEEEEEEEEEEEEEEEEEEEEEEEEEEEEEEEEEEEEEEEEEEEEEEEEE	TRBV4-2*00(465),TRBV4-3*00(449)	TRBD2*00(75)	TRBJ2-1*00(210)		537|551|574|0|14||70.0;537|551|574|0|14|SC539T|54.0	13|28|48|18|33||75.0	28|42|70|40|54||70.0												TGTGCCAGCAGCCACCCCCCCGGGACTAGCGGGGGTTTTCATGAGCAGTTCTTC	36								CASSHPPGTSGGFHEQFF		:::::::::0:-3:14:18:3:-4:33:40:-8:54:::	TLDC_1_	RNA
1013	CLONES_TRBTLDC_1__baseline_TCR-JV_cDNA_13_CAAGACTA_merged_170000.txt	1869	2	7.23014e-05	TGTGCCAGCAGCCACGCCATGGGGACGATAACTGGGGCCAACGTCCTGACTTTC	EEEEEEEEEEEEEEEEEEEEEEEEEEEEEEEEEEEEEEEEEEEEEEEEEEEEEE	TRBV3-1*00(165),TRBV3-2*00(165)	TRBD1*00(25),TRBD2*00(25)	TRBJ2-6*00(255)		543|557|580|0|14||70.0;543|557|580|0|14||70.0	12|17|36|21|26||25.0;16|21|48|21|26||25.0	22|45|73|31|54||115.0												TGTGCCAGCAGCCACGCCATGGGGACGATAACTGGGGCCAACGTCCTGACTTTC	36								CASSHAMGTITGANVLTF		:::::::::0:-3:14:21:0:-7:26:31:-2:54:::	TLDC_1_	RNA
1014	CLONES_TRBTLDC_1__baseline_TCR-JV_cDNA_13_CAAGACTA_merged_170000.txt	1870	2	7.23014e-05	TGTGCCAGCAGCCAAGCTACTAGCGGGGGGTGGATGGCAGATACGCAGTATTTT	EEEEEEEEEEEEEEEEEEEEAEEEEEEEEEEEEEEEEEEEEEEEEEEEEEEEEE	TRBV4-2*00(580),TRBV4-3*00(564)	TRBD2*00(45)	TRBJ2-3*00(225)		537|553|574|0|16||80.0;537|553|574|0|16|SC539T|64.0	19|28|48|18|27||45.0	24|41|69|37|54||85.0												TGTGCCAGCAGCCAAGCTACTAGCGGGGGGTGGATGGCAGATACGCAGTATTTT	32								CASSQATSGGWMADTQYF		:::::::::0:-1:16:18:-3:-4:27:37:-4:54:::	TLDC_1_	RNA
1015	CLONES_TRBTLDC_1__baseline_TCR-JV_cDNA_13_CAAGACTA_merged_170000.txt	1871	2	7.23014e-05	TGTGCCAGCAGCCAAGATCTTCCAGGGGCCCTCTCTGGAAACACCATATATTTT	EEEEEEEEEEEEEEEEEEEEEEEEEEEEEEEEEEEEEEEEEEEEEEEEEEEEEE	TRBV3-1*00(200),TRBV3-2*00(200)	TRBD2*00(35),TRBD1*00(30)	TRBJ1-3*00(234)		543|564|580|0|21||105.0;543|564|580|0|21||105.0	29|36|48|25|32||35.0;16|22|36|22|28||30.0	20|42|70|32|54||110.0												TGTGCCAGCAGCCAAGATCTTCCAGGGGCCCTCTCTGGAAACACCATATATTTT	36								CASSQDLPGALSGNTIYF		:::::::::0:4:21:25:-13:4:32:32:0:54:::	TLDC_1_	RNA
1016	CLONES_TRBTLDC_1__baseline_TCR-JV_cDNA_13_CAAGACTA_merged_170000.txt	1872	2	7.23014e-05	TGTGCCAGCAGCACCCGGACTAGCGGGGGGCTCTCCTACAATGAGCAGTTCTTC	EEEEEEEEEEEEEEEAEEEEEEEEEEEEEEEEEEEEEEEEEEEEEEEEEEEEEE	TRBV9*00(432)	TRBD2*00(55)	TRBJ2-1*00(250)		559|571|595|0|12||60.0	17|28|48|16|27||55.0	20|42|70|32|54||110.0												TGTGCCAGCAGCACCCGGACTAGCGGGGGGCTCTCCTACAATGAGCAGTTCTTC	32								CASSTRTSGGLSYNEQFF		:::::::::0:-4:12:16:-1:-4:27:32:0:54:::	TLDC_1_	RNA
1017	CLONES_TRBTLDC_1__baseline_TCR-JV_cDNA_13_CAAGACTA_merged_170000.txt	1873	2	7.23014e-05	TGTGCCAGCAGCAGCGACCTCTACAGGGATTTTTCCTACAATGAGCAGTTCTTC	EEEEEEEEEEEEEEEEEEEEEEEEEEEEEEEEEEEEEEEEEEEEEEEEEEEEEE	TRBV21-1*00(520)	TRBD1*00(30)	TRBJ2-1*00(245)		544|557|581|0|13||65.0	15|21|36|22|28||30.0	21|42|70|33|54||105.0												TGTGCCAGCAGCAGCGACCTCTACAGGGATTTTTCCTACAATGAGCAGTTCTTC	36								CASSSDLYRDFSYNEQFF		:::::::::0:-4:13:22:-3:-3:28:33:-1:54:::	TLDC_1_	RNA
1018	CLONES_TRBTLDC_1__baseline_TCR-JV_cDNA_13_CAAGACTA_merged_170000.txt	1874	2	7.23014e-05	TGTGCCAGCAGCAACATAGTCCTGATCGGCAGGGGAACAGATACGCAGTATTTT	EEEEEEEEEEEEEEEEEEEEEEEEEEEEEEEEEEEEEEEEEEEEEEEEEEEEEE	TRBV5-4*00(490)	TRBD1*00(30),TRBD2*00(30)	TRBJ2-3*00(230)		549|561|585|0|12||60.0	16|22|36|29|35||30.0;9|15|48|16|22||30.0	23|41|69|36|54||90.0												TGTGCCAGCAGCAACATAGTCCTGATCGGCAGGGGAACAGATACGCAGTATTTT	36								CASSNIVLIGRGTDTQYF		:::::::::0:-4:12:29:-4:-2:35:36:-3:54:::	TLDC_1_	RNA
1019	CLONES_TRBTLDC_1__baseline_TCR-JV_cDNA_13_CAAGACTA_merged_170000.txt	1875	2	7.23014e-05	TGTGCCAGCAGGAGAACAGGGGGTAGGCCGGGGAACACCGGGGAGCTGTTTTTT	EEEEEEEEEEEEEEEEEEEEEEEAEEEEEEEEEEEEEEEEEEEEEEEEEEEEEE	TRBV6-2*00(131),TRBV6-3*00(131)	TRBD1*00(40)	TRBJ2-2*00(250)		516|527|553|0|11||55.0;516|527|553|0|11||55.0	15|23|36|15|23||40.0	21|43|71|32|54||110.0												TGTGCCAGCAGGAGAACAGGGGGTAGGCCGGGGAACACCGGGGAGCTGTTTTTT	32								CASRRTGGRPGNTGELFF		:::::::::0:-6:11:15:-3:-1:23:32:-1:54:::	TLDC_1_	RNA
1020	CLONES_TRBTLDC_1__baseline_TCR-JV_cDNA_13_CAAGACTA_merged_170000.txt	1879	2	7.23014e-05	TGTGCAAGCCGGTCGGCGCAGGGGAGTTCGAAAGCCAAAAACATTCAGTACTTC	EEEEEEEEEEEEEEEEEEEEEEEEEEEEEEEEEEEEEEEEEEEEEEEEEEEEEE	TRBV5-8*00(435),TRBV5-4*00(395)	TRBD1*00(30)	TRBJ2-4*00(250)		551|560|587|0|9|SC556A|29.0;549|558|585|0|9|SC554A|29.0	16|22|36|18|24||30.0	20|42|70|32|54||110.0												TGTGCAAGCCGGTCGGCGCAGGGGAGTTCGAAAGCCAAAAACATTCAGTACTTC	36								CASRSAQGSSKAKNIQYF		:::::::::0:-7:9:18:-4:-2:24:32:0:54:::	TLDC_1_	RNA
1021	CLONES_TRBTLDC_1__baseline_TCR-JV_cDNA_13_CAAGACTA_merged_170000.txt	1881	2	7.23014e-05	TGCGCCAGCAGCTTGGCCCTATTCGACAGGGGGCGAAACACTGAAGCTTTCTTT	EEEEEEEEEEEEEEEEEEEEEEEEEEEEEEEEEEEEEEEEEEEEEEEEEEEEEE	TRBV5-1*00(1065)	TRBD1*00(55)	TRBJ1-1*00(135)		554|572|590|0|18||90.0	14|25|36|24|35||55.0	22|40|68|36|54||90.0												TGCGCCAGCAGCTTGGCCCTATTCGACAGGGGGCGAAACACTGAAGCTTTCTTT	36								CASSLALFDRGRNTEAFF		:::::::::0:2:18:24:-2:1:35:36:-2:54:::	TLDC_1_	RNA
1022	CLONES_TRBTLDC_1__baseline_TCR-JV_cDNA_13_CAAGACTA_merged_170000.txt	1882	2	7.23014e-05	TGCGCCAGCAGCTTGGGAGGGTGGCGGACTACAATGACCGGGGAGCTGTTTTTT	EEEEEEEEEEEEEEEEEEEEEEEEEEEEEEEEEEEEEEEEEEEEEEEEEEEEEE	TRBV5-1*00(453)	TRBD2*00(30)	TRBJ2-2*00(230)		554|570|590|0|16||80.0	17|23|48|25|31||30.0	25|43|71|36|54||90.0												TGCGCCAGCAGCTTGGGAGGGTGGCGGACTACAATGACCGGGGAGCTGTTTTTT	36								CASSLGGWRTTMTGELFF		:::::::::0:0:16:25:-1:-9:31:36:-5:54:::	TLDC_1_	RNA
1023	CLONES_TRBTLDC_1__baseline_TCR-JV_cDNA_13_CAAGACTA_merged_170000.txt	1883	2	7.23014e-05	TGCGCCAGCAGCCTTCCATCATCCGGGACAGCCTCCACAGATACGCAGTATTTT	EEEEEEEEEEEEEEEEEEEEEEEEEEEEEEEEEEEEEEEEEEEEEEEEEEEEEE	TRBV5-1*00(130)	TRBD1*00(45)	TRBJ2-3*00(235)		554|566|590|0|12||60.0	10|19|36|22|31||45.0	22|41|69|35|54||95.0												TGCGCCAGCAGCCTTCCATCATCCGGGACAGCCTCCACAGATACGCAGTATTTT	36								CASSLPSSGTASTDTQYF		:::::::::0:-4:12:22:2:-5:31:35:-2:54:::	TLDC_1_	RNA
1024	CLONES_TRBTLDC_1__baseline_TCR-JV_cDNA_13_CAAGACTA_merged_170000.txt	1884	2	7.23014e-05	TGCGCCAGCAGCCAAGAGCGGGCGGGGGCATTAGCCAAAAACATTCAGTACTTC	EEEEEEAEEEEEEEEEEEEEEEEEEEEEEEEEEEEEEEEEEEEEEEEEEEEEEE	TRBV4-1*00(365)	TRBD1*00(30),TRBD2*00(29)	TRBJ2-4*00(255)		537|554|574|0|17||85.0	18|24|36|23|29||30.0;23|32|48|17|26|SA28C|29.0	19|42|70|31|54||115.0												TGCGCCAGCAGCCAAGAGCGGGCGGGGGCATTAGCCAAAAACATTCAGTACTTC	32								CASSQERAGALAKNIQYF		:::::::::0:0:17:23:-6:0:29:31:1:54:::	TLDC_1_	RNA
1025	CLONES_TRBTLDC_1__baseline_TCR-JV_cDNA_13_CAAGACTA_merged_170000.txt	1886	2	7.23014e-05	TGCAGTGTCCTCCTTACCCGGGACAGTTTCTGGCTCACAGATACGCAGTATTTT	EEEEEEEEEEEEEEEEEEEEEEEEEEEEEEEEEEEEEEEEEEEEEEEEEEEEEE	TRBV20-1*00(365)	TRBD1*00(50)	TRBJ2-3*00(299.5)		759|766|793|0|7||35.0	9|19|36|16|26||50.0	22|41|69|35|54||95.0												TGCAGTGTCCTCCTTACCCGGGACAGTTTCTGGCTCACAGATACGCAGTATTTT	36								CSVLLTRDSFWLTDTQYF		:::::::::0:-7:7:16:3:-5:26:35:-2:54:::	TLDC_1_	RNA
1026	CLONES_TRBTLDC_1__baseline_TCR-JV_cDNA_13_CAAGACTA_merged_170000.txt	1887	2	7.23014e-05	TGCAGTGCTGAAGATCCGGGACTAGCGGGGGATCACACAGATACGCAGTATTTT	EEEEEEEEEEEEAAEEEEEEEEEEEEEEEEEEEEEAEEEEEEEE<EEEEEEAEA	TRBV20-1*00(513)	TRBD2*00(65)	TRBJ2-3*00(220)		759|775|793|0|16|SA768GSG769A|48.0	15|28|48|16|29||65.0	22|41|69|35|54||95.0												TGCAGTGCTGAAGATCCGGGACTAGCGGGGGATCACACAGATACGCAGTATTTT	27								CSAEDPGLAGDHTDTQYF		:::::::::0:2:16:16:1:-4:29:35:-2:54:::	TLDC_1_	RNA
1027	CLONES_TRBTLDC_1__baseline_TCR-JV_cDNA_13_CAAGACTA_merged_170000.txt	1888	2	7.23014e-05	TGCAGCCCTACCGCTGTTGGGGCTAGCGGGAGGGGATACAATGAGCAGTTCTTC	EEEEEEEEEEEEEEEEEEEEEEEEEEEEEEEEEEEEEEEEEEEEEEEEEAEEEE	TRBV29-1*00(550)	TRBD2*00(64)	TRBJ2-1*00(230)		700|706|734|0|6||30.0	16|32|48|18|34|SA19G|64.0	24|42|70|36|54||90.0												TGCAGCCCTACCGCTGTTGGGGCTAGCGGGAGGGGATACAATGAGCAGTTCTTC	32								CSPTAVGASGRGYNEQFF		:::::::::0:-8:6:18:0:0:34:36:-4:54:::	TLDC_1_	RNA
1028	CLONES_TRBTLDC_1__baseline_TCR-JV_cDNA_13_CAAGACTA_merged_170000.txt	1891	2	7.23014e-05	TGTGCCAGCAGCCAACACCTGAGCGGGGGGGCTCTGGAGAGACCCAGTACTTC	EEEEEEEEEEEEEEEEEEEEEEEEEEEEEEEEEEEEEEEEEEEEEEEEEEEEE	TRBV3-2*00(464),TRBV3-1*00(416)	TRBD2*00(39)	TRBJ2-5*00(220)		543|558|580|0|15||75.0;543|558|580|0|15||75.0	22|33|48|21|32|SA28G|39.0	24|40|68|37|53||80.0												TGTGCCAGCAGCCAACACCTGAGCGGGGGGGCTCTGGAGAGACCCAGTACTTC	36								CASSQHLSG_GSGETQYF		:::::::::0:-2:15:21:-6:1:32:37:-4:53:::	TLDC_1_	RNA
1029	CLONES_TRBTLDC_1__baseline_TCR-JV_cDNA_13_CAAGACTA_merged_170000.txt	1892	2	7.23014e-05	TGTGCCAGCAGCAAAGGACGGAGCAGGATTATGGGGCCAACGTCCTGACTTTC	EEEEEEEEEEEEEEEEEEEEEEEEEEEEEEEEEEEEEEEEEEEEEEEEEEEEE	TRBV21-1*00(407.5)		TRBJ2-6*00(177.5)		544|560|581|0|16||80.0		23|45|73|31|53||110.0												TGTGCCAGCAGCAAAGGACGGAGCAGGATTATGGGGCCAACGTCCTGACTTTC	36								CASSKGRSR_YGANVLTF		:::::::::0:-1:16:::::31:-3:53:::	TLDC_1_	RNA
1030	CLONES_TRBTLDC_1__baseline_TCR-JV_cDNA_13_CAAGACTA_merged_170000.txt	1895	2	7.23014e-05	TGTGCAAGTCGCTTGGACCGCCGGCGCCGGGGGGAACACTGAAGCTTTCTTT	EEEEEEEEEEEEEEEEEEEEEEEEEEEEEEEEEEEEEEEEEEEEEEEEEEEE	TRBV12-2*00(255)	TRBD1*00(30)	TRBJ1-1*00(235)		526|540|563|0|14||70.0	21|27|36|22|28||30.0	21|40|68|33|52||95.0												TGTGCAAGTCGCTTGGACCGCCGGCGCCGGGGGGAACACTGAAGCTTTCTTT	36								CASRLDRRR_GGNTEAFF		:::::::::0:-3:14:22:-9:3:28:33:-1:52:::	TLDC_1_	RNA
1031	CLONES_TRBTLDC_1__baseline_TCR-JV_cDNA_13_CAAGACTA_merged_170000.txt	1896	2	7.23014e-05	TGCGCCAGCAGTCGACGCGGAACGAGGGCTAAGCACAGATACGCAGTATTTT	EEEEEEEEEEEEEEEEEEEEEEEEEEEEEEEEEEEEEEEEEEEEEEEEEEEE	TRBV23-1*00(155)	TRBD2*00(30)	TRBJ2-3*00(237)		580|593|617|0|13||65.0	27|33|48|23|29||30.0	20|41|69|31|52||105.0												TGCGCCAGCAGTCGACGCGGAACGAGGGCTAAGCACAGATACGCAGTATTTT	36								CASSRRGTR_LSTDTQYF		:::::::::0:-4:13:23:-11:1:29:31:0:52:::	TLDC_1_	RNA
1032	CLONES_TRBTLDC_1__baseline_TCR-JV_cDNA_13_CAAGACTA_merged_170000.txt	1920	2	7.23014e-05	TGTGCCTGGGCAAGGGACGTTTTAAGCCTCCGGGATTCACCCCTCCACTTT	EEEEEEEEEEEEEEEEEEEEEEEEEEEEEEEEEEEEEEEEEEEEEEEEEEE	TRBV30*00(545)	TRBD1*00(25),TRBD2*00(25)	TRBJ1-6*00(225)		787|796|821|0|9||45.0	10|15|36|29|34||25.0;1|6|48|26|31||25.0	28|45|73|34|51||85.0												TGTGCCTGGGCAAGGGACGTTTTAAGCCTCCGGGATTCACCCCTCCACTTT	36								CAWARDVLSLRDSPLHF		:::::::::0:-5:9:29:2:-9:34:34:-8:51:::	TLDC_1_	RNA
1033	CLONES_TRBTLDC_1__baseline_TCR-JV_cDNA_13_CAAGACTA_merged_170000.txt	1921	2	7.23014e-05	TGTGCCTGGAGCCCTATCGGGGGGTCGGTAAGCAATCAGCCCCAGCATTTT	EEEEEEEEEEEEEEEEEEEEEEEEEEEEEEEEEEEEEEEEEEEEEEEEEEE	TRBV30*00(330)	TRBD1*00(25)	TRBJ1-5*00(245)		787|798|821|0|11||55.0	18|23|36|18|23||25.0	21|42|70|30|51||105.0												TGTGCCTGGAGCCCTATCGGGGGGTCGGTAAGCAATCAGCCCCAGCATTTT	36								CAWSPIGGSVSNQPQHF		:::::::::0:-3:11:18:-6:-1:23:30:-1:51:::	TLDC_1_	RNA
1034	CLONES_TRBTLDC_1__baseline_TCR-JV_cDNA_13_CAAGACTA_merged_170000.txt	1925	2	7.23014e-05	TGTGCCATCAGTGTTTCTAGCGGGAGGTCGGAGAACAATGAGCAGTTCTTC	EEEEEEEEEEEEEEEEEEEEEEEEEEEEEEEEEEEEEEEEEEEEEEEEEEE	TRBV10-3*00(397.5)	TRBD2*00(55)	TRBJ2-1*00(225)		533|546|570|0|13||65.0	20|31|48|16|27||55.0	25|42|70|34|51||85.0												TGTGCCATCAGTGTTTCTAGCGGGAGGTCGGAGAACAATGAGCAGTTCTTC	36								CAISVSSGRSENNEQFF		:::::::::0:-4:13:16:-4:-1:27:34:-5:51:::	TLDC_1_	RNA
1035	CLONES_TRBTLDC_1__baseline_TCR-JV_cDNA_13_CAAGACTA_merged_170000.txt	1926	2	7.23014e-05	TGTGCCACCTCCACCACGGTGCGGGGTTTTAGCACAGATACGCAGTATTTT	EEEEEEEEEEEEEEEEEEEEEEEEEEEEEEEEEEEEEEEEEEEEEEEEEEE	TRBV24-1*00(109)	TRBD2*00(25)	TRBJ2-3*00(250)		559|568|597|0|9||45.0	23|28|48|20|25||25.0	19|41|69|29|51||110.0												TGTGCCACCTCCACCACGGTGCGGGGTTTTAGCACAGATACGCAGTATTTT	36								CATSTTVRGFSTDTQYF		:::::::::0:-9:9:20:-7:-4:25:29:1:51:::	TLDC_1_	RNA
1036	CLONES_TRBTLDC_1__baseline_TCR-JV_cDNA_13_CAAGACTA_merged_170000.txt	1930	2	7.23014e-05	TGTGCCACCAGCAGTGAGCTATTGGCGGGAGTGGCAGATACGCAGTATTTT	EEEEEEAEEEEEEEEEEEEEEEEEEEEEEEEEEEEEEEEEEEEEEEEEEEE	TRBV15*00(285.5)	TRBD2*00(35)	TRBJ2-3*00(225)		552|566|589|0|14||70.0	23|30|48|24|31||35.0	24|41|69|34|51||85.0												TGTGCCACCAGCAGTGAGCTATTGGCGGGAGTGGCAGATACGCAGTATTTT	32								CATSSELLAGVADTQYF		:::::::::0:-3:14:24:-7:-2:31:34:-4:51:::	TLDC_1_	RNA
1037	CLONES_TRBTLDC_1__baseline_TCR-JV_cDNA_13_CAAGACTA_merged_170000.txt	1931	2	7.23014e-05	TGTGCCACCAGCAGGGATACGGGACTAGCGGGAGGCGATACGCAGTATTTT	EEEEEEEEEEEEEEEEEEEEEEEEAEEEEAEEEEEEEEEEEEEEEEEAEEE	TRBV15*00(445.5)	TRBD2*00(80)	TRBJ2-3*00(215)		552|570|589|0|18|SA566G|74.0	15|31|48|19|35||80.0	26|41|69|36|51||75.0												TGTGCCACCAGCAGGGATACGGGACTAGCGGGAGGCGATACGCAGTATTTT	32								CATSRDTGLAGGDTQYF		:::::::::0:1:18:19:1:-1:35:36:-6:51:::	TLDC_1_	RNA
1038	CLONES_TRBTLDC_1__baseline_TCR-JV_cDNA_13_CAAGACTA_merged_170000.txt	1932	2	7.23014e-05	TGTGCCACCAGCAGAGCCTTCTATCTAGAGAGCACAGATACGCAGTATTTT	EEEEEEEEEEEEEE<EEEAEEEEEEAEEEEEEEEEEEEEEEEEEEEEEEEE	TRBV15*00(614)		TRBJ2-3*00(245)		552|568|589|0|16||80.0		20|41|69|30|51||105.0												TGTGCCACCAGCAGAGCCTTCTATCTAGAGAGCACAGATACGCAGTATTTT	27								CATSRAFYLESTDTQYF		:::::::::0:-1:16:::::30:0:51:::	TLDC_1_	RNA
1039	CLONES_TRBTLDC_1__baseline_TCR-JV_cDNA_13_CAAGACTA_merged_170000.txt	1933	2	7.23014e-05	TGTGCCACCAGCAGAGGCCGGGGCCCTGCTAAGGGCAATGAGCAGTTCTTC	EEEEEEEEEEEEEEEEEEEEEEEEEEEEEEEEEEEEEEEEEEEEEEEEEEE	TRBV15*00(559)	TRBD2*00(35)	TRBJ2-1*00(220)		552|568|589|0|16||80.0	29|36|48|20|27||35.0	26|42|70|35|51||80.0												TGTGCCACCAGCAGAGGCCGGGGCCCTGCTAAGGGCAATGAGCAGTTCTTC	36								CATSRGRGPAKGNEQFF		:::::::::0:-1:16:20:-13:4:27:35:-6:51:::	TLDC_1_	RNA
1040	CLONES_TRBTLDC_1__baseline_TCR-JV_cDNA_13_CAAGACTA_merged_170000.txt	1934	2	7.23014e-05	TGTGCCACCAGCAGAGATCGGGTGACAGTTCGGGCCTATGGCTACACCTTC	EEEEEEEEEEEEEEEEAEEEEEEEEEEEEEEEEEEEEEEEEEEEEEEEEEE	TRBV15*00(165)	TRBD1*00(25)	TRBJ1-2*00(212)		552|571|589|0|19||95.0	14|19|36|23|28||25.0	24|40|68|35|51||80.0												TGTGCCACCAGCAGAGATCGGGTGACAGTTCGGGCCTATGGCTACACCTTC	32								CATSRDRVTVRAYGYTF		:::::::::0:2:19:23:-2:-5:28:35:-4:51:::	TLDC_1_	RNA
1041	CLONES_TRBTLDC_1__baseline_TCR-JV_cDNA_13_CAAGACTA_merged_170000.txt	1935	2	7.23014e-05	TGTGCCACCAGCAGAGAAAGGGCGACAGTAAAGAACACTGAAGCTTTCTTT	EEEEEEEEEEEEEEEEEEEEEEEEEEEEEEEEEEEEEEEEEEEEEEEEEEE	TRBV15*00(364)	TRBD1*00(25),TRBD2*00(25)	TRBJ1-1*00(235)		552|569|589|0|17||85.0	14|19|36|23|28||25.0;28|33|48|18|23||25.0	21|40|68|32|51||95.0												TGTGCCACCAGCAGAGAAAGGGCGACAGTAAAGAACACTGAAGCTTTCTTT	36								CATSRERATVKNTEAFF		:::::::::0:0:17:23:-2:-5:28:32:-1:51:::	TLDC_1_	RNA
1042	CLONES_TRBTLDC_1__baseline_TCR-JV_cDNA_13_CAAGACTA_merged_170000.txt	1936	2	7.23014e-05	TGTGCCAGTAGTCCGGCAGGGAGGCTCCTTGGGACCGGGGAGCTGTTTTTT	EEEEEEEEEEEEEEEEEEEEEEEEEEEEEEEEEEEEEEEEEEEEEEEEEEE	TRBV19*00(485)	TRBD2*00(30)	TRBJ2-2*00(230)		559|571|596|0|12||60.0	25|31|48|18|24||30.0	25|43|71|33|51||90.0												TGTGCCAGTAGTCCGGCAGGGAGGCTCCTTGGGACCGGGGAGCTGTTTTTT	36								CASSPAGRLLGTGELFF		:::::::::0:-5:12:18:-9:-1:24:33:-5:51:::	TLDC_1_	RNA
1043	CLONES_TRBTLDC_1__baseline_TCR-JV_cDNA_13_CAAGACTA_merged_170000.txt	1937	2	7.23014e-05	TGTGCCAGTAGTATGGTACTCGGGGGTAGCGATAATTCACCCCTCCACTTT	EEEEEEEEEEEEEEEEEEEEEEEEEEEEEEEEEEEEEEEEEEEEEEEEEEE	TRBV19*00(755)	TRBD1*00(25),TRBD2*00(25)	TRBJ1-6*00(172.5)		559|573|596|0|14||70.0	18|23|36|21|26||25.0;21|26|48|26|31||25.0	25|45|73|31|51||100.0												TGTGCCAGTAGTATGGTACTCGGGGGTAGCGATAATTCACCCCTCCACTTT	36								CASSMVLGGSDNSPLHF		:::::::::0:-3:14:21:-6:-1:26:31:-5:51:::	TLDC_1_	RNA
1044	CLONES_TRBTLDC_1__baseline_TCR-JV_cDNA_13_CAAGACTA_merged_170000.txt	1938	2	7.23014e-05	TGTGCCAGTAGTAAGTTGCGGGAGGGCCCCGGCACCGGGGAGCTGTTTTTT	EEEEEEEEEEEEEEEEEEEEEEEEEEEEEEEEEEEEEEEEEEEEEEEEEEE	TRBV19*00(705)	TRBD2*00(60)	TRBJ2-2*00(185)		559|572|596|0|13||65.0	23|35|48|17|29||60.0	24|43|71|32|51||95.0												TGTGCCAGTAGTAAGTTGCGGGAGGGCCCCGGCACCGGGGAGCTGTTTTTT	36								CASSKLREGPGTGELFF		:::::::::0:-4:13:17:-7:3:29:32:-4:51:::	TLDC_1_	RNA
1045	CLONES_TRBTLDC_1__baseline_TCR-JV_cDNA_13_CAAGACTA_merged_170000.txt	1939	2	7.23014e-05	TGTGCCAGTAGAAACAGGGAATTCGGCTCTGGGGCCAACGTCCTGACTTTC	EEEEEEEEEEEEEEEEEEEEEEEEEEEEEEEEEEEEEEEEEEEEEEEEEEE	TRBV19*00(310)	TRBD1*00(30)	TRBJ2-6*00(270)		559|570|596|0|11||55.0	15|21|36|13|19||30.0	19|45|73|25|51||130.0												TGTGCCAGTAGAAACAGGGAATTCGGCTCTGGGGCCAACGTCCTGACTTTC	36								CASRNREFGSGANVLTF		:::::::::0:-6:11:13:-3:-3:19:25:1:51:::	TLDC_1_	RNA
1046	CLONES_TRBTLDC_1__baseline_TCR-JV_cDNA_13_CAAGACTA_merged_170000.txt	1940	2	7.23014e-05	TGTGCCAGCTCCCCCGGCCCGGCAAGCCCGATGAACACTGAAGCTTTCTTT	EEEEEEEEEEEEEEEEEEEEEEEEEEEEEEEEEEEEEEEEEEEEEEEEEEE	TRBV6-1*00(259),TRBV6-6*00(243),TRBV6-5*00(227),TRBV6-8*00(227)	TRBD1*00(28),TRBD2*00(25)	TRBJ1-1*00(245)		516|525|553|0|9||45.0;516|525|553|0|9||45.0;519|528|556|0|9||45.0;512|521|549|0|9||45.0	2|14|36|10|22|ST6CST8G|28.0;13|18|48|12|17||25.0	19|40|68|30|51||105.0												TGTGCCAGCTCCCCCGGCCCGGCAAGCCCGATGAACACTGAAGCTTTCTTT	36								CASSPGPASPMNTEAFF		:::::::::0:-8:9:10:10:-10:22:30:1:51:::	TLDC_1_	RNA
1047	CLONES_TRBTLDC_1__baseline_TCR-JV_cDNA_13_CAAGACTA_merged_170000.txt	1941	2	7.23014e-05	TGTGCCAGCTCACCACCTGTTAAGGGACAGGGATACACTGAAGCTTTCTTT	EEEEEEEEEEEEEEEEEEEEEEEEEEEEEEEEEEEEEEEEEEEEEEEEEEE	TRBV18*00(505)	TRBD1*00(45)	TRBJ1-1*00(225)		702|719|739|0|17||85.0	12|21|36|23|32||45.0	23|40|68|34|51||85.0												TGTGCCAGCTCACCACCTGTTAAGGGACAGGGATACACTGAAGCTTTCTTT	36								CASSPPVKGQGYTEAFF		:::::::::0:0:17:23:0:-3:32:34:-3:51:::	TLDC_1_	RNA
1048	CLONES_TRBTLDC_1__baseline_TCR-JV_cDNA_13_CAAGACTA_merged_170000.txt	1942	2	7.23014e-05	TGTGCCAGCGTAGGGCCCTTCGGGGACTACTCCTACAATGAGCAGTTCTTC	EEEEEEEEEEEEEEEEEEEEEEEEEEEEEEEEEEEEEEEEEEEEEEEEEEE	TRBV28*00(672)	TRBD2*00(40)	TRBJ2-1*00(250)		564|573|601|0|9||45.0	28|36|48|11|19||40.0	20|42|70|29|51||110.0												TGTGCCAGCGTAGGGCCCTTCGGGGACTACTCCTACAATGAGCAGTTCTTC	36								CASVGPFGDYSYNEQFF		:::::::::0:-8:9:11:-12:4:19:29:0:51:::	TLDC_1_	RNA
1049	CLONES_TRBTLDC_1__baseline_TCR-JV_cDNA_13_CAAGACTA_merged_170000.txt	1943	2	7.23014e-05	TGTGCCAGCAGTTTTTCTTTGGCGGGCGCGAACACCGGGGAGCTGTTTTTT	EEEEEEEEEEEEEEEEEEEEEEEEEEEEEEEEEEEEEEEEEEEEEEEEEEE	TRBV28*00(160)	TRBD2*00(25)	TRBJ2-2*00(265)		564|578|601|0|14||70.0	23|28|48|21|26||25.0	18|43|71|26|51||125.0												TGTGCCAGCAGTTTTTCTTTGGCGGGCGCGAACACCGGGGAGCTGTTTTTT	36								CASSFSLAGANTGELFF		:::::::::0:-3:14:21:-7:-4:26:26:2:51:::	TLDC_1_	RNA
1050	CLONES_TRBTLDC_1__baseline_TCR-JV_cDNA_13_CAAGACTA_merged_170000.txt	1944	2	7.23014e-05	TGTGCCAGCAGTTTTCCCGCGGATGAGGCCGACCAAGAGACCCAGTACTTC	EEEEEEEEEEEEEEEEEEEEEEEEEEEEEEEEEEEEEEEEEEEEEEEEEEE	TRBV28*00(415)	TRBD2*00(30)	TRBJ2-5*00(240)		564|578|601|0|14||70.0	3|9|48|14|20||30.0	20|40|68|31|51||100.0												TGTGCCAGCAGTTTTCCCGCGGATGAGGCCGACCAAGAGACCCAGTACTTC	36								CASSFPADEADQETQYF		:::::::::0:-3:14:14:13:-23:20:31:0:51:::	TLDC_1_	RNA
1051	CLONES_TRBTLDC_1__baseline_TCR-JV_cDNA_13_CAAGACTA_merged_170000.txt	1945	2	7.23014e-05	TGTGCCAGCAGTTTCCTCCGGGACAGCGGTGGGCAAGAGACCCAGTACTTC	EEEEEEEEEEEEEEEEEEEEAEEEEEEEEEEEEEEEEEEEEEEEEEEEEEE	TRBV27*00(257)	TRBD1*00(45),TRBD2*00(39)	TRBJ2-5*00(230)		556|570|593|0|14||70.0	10|19|36|17|26||45.0;14|27|48|17|29|DT21|39.0	22|40|68|33|51||90.0												TGTGCCAGCAGTTTCCTCCGGGACAGCGGTGGGCAAGAGACCCAGTACTTC	32								CASSFLRDSGGQETQYF		:::::::::0:-3:14:17:2:-5:26:33:-2:51:::	TLDC_1_	RNA
1052	CLONES_TRBTLDC_1__baseline_TCR-JV_cDNA_13_CAAGACTA_merged_170000.txt	1946	2	7.23014e-05	TGTGCCAGCAGTTTCGGGCGACGACAGGGCGTGAGTTCACCCCTCCACTTT	EEEEEEEEEEEEEEEEEEEEEEEEEEEEEEEEEEEEEEEEEEEEEEEEEEE	TRBV12-3*00(915),TRBV12-4*00(915)	TRBD1*00(35)	TRBJ1-6*00(220)		530|544|567|0|14||70.0;530|544|567|0|14||70.0	14|21|36|22|29||35.0	29|45|73|35|51||80.0												TGTGCCAGCAGTTTCGGGCGACGACAGGGCGTGAGTTCACCCCTCCACTTT	36								CASSFGRRQGVSSPLHF		:::::::::0:-3:14:22:-2:-3:29:35:-9:51:::	TLDC_1_	RNA
1053	CLONES_TRBTLDC_1__baseline_TCR-JV_cDNA_13_CAAGACTA_merged_170000.txt	1947	2	7.23014e-05	TGTGCCAGCAGTTTCGACCGGGACAGGCGTTTAATGCATGGCTACACCTTC	EEEEEEEEEEEEEEEEEEEEEEEEEEEEEEEEEEEEEEEEEEEEEEEEEEE	TRBV6-5*00(540)	TRBD1*00(50)	TRBJ1-2*00(145)		519|532|556|0|13||65.0	10|20|36|17|27||50.0	26|40|68|37|51||70.0												TGTGCCAGCAGTTTCGACCGGGACAGGCGTTTAATGCATGGCTACACCTTC	36								CASSFDRDRRLMHGYTF		:::::::::0:-4:13:17:2:-4:27:37:-6:51:::	TLDC_1_	RNA
1054	CLONES_TRBTLDC_1__baseline_TCR-JV_cDNA_13_CAAGACTA_merged_170000.txt	1948	2	7.23014e-05	TGTGCCAGCAGTTTAATTTGGTGGGAGGGCCACGTGAATGAGCAGTTCTTC	EEEEEEEEEEEEEEEEEEEEEEEEEEEEEEEEEEEEEEEEEEEEEEEEEEE	TRBV28*00(687.5)	TRBD2*00(45)	TRBJ2-1*00(215)		564|579|601|0|15||75.0	25|34|48|22|31||45.0	27|42|70|36|51||75.0												TGTGCCAGCAGTTTAATTTGGTGGGAGGGCCACGTGAATGAGCAGTTCTTC	36								CASSLIWWEGHVNEQFF		:::::::::0:-2:15:22:-9:2:31:36:-7:51:::	TLDC_1_	RNA
1055	CLONES_TRBTLDC_1__baseline_TCR-JV_cDNA_13_CAAGACTA_merged_170000.txt	1949	2	7.23014e-05	TGTGCCAGCAGTTTAAAATTTACCCTTTCCAAGATGGAGACCCAGTACTTC	EEEEEEEEEEEEEEEEEEEEEEEEEEEEEEEEEEEEEEEEEEEEEEEEEEE	TRBV28*00(450)		TRBJ2-5*00(215)		564|579|601|0|15||75.0		25|40|68|36|51||75.0												TGTGCCAGCAGTTTAAAATTTACCCTTTCCAAGATGGAGACCCAGTACTTC	36								CASSLKFTLSKMETQYF		:::::::::0:-2:15:::::36:-5:51:::	TLDC_1_	RNA
1056	CLONES_TRBTLDC_1__baseline_TCR-JV_cDNA_13_CAAGACTA_merged_170000.txt	1950	2	7.23014e-05	TGTGCCAGCAGTTCGAATTACCGGGACAGCTTTTTTAATGGCTACACCTTC	EEEEEEEEEEEEEEEEEEEEEEEEEEEEEEEEEEEEEEEEEEEEEEEEEEE	TRBV27*00(185)	TRBD1*00(45)	TRBJ1-2*00(210)		556|569|593|0|13||65.0	10|19|36|20|29||45.0	26|40|68|37|51||70.0												TGTGCCAGCAGTTCGAATTACCGGGACAGCTTTTTTAATGGCTACACCTTC	36								CASSSNYRDSFFNGYTF		:::::::::0:-4:13:20:2:-5:29:37:-6:51:::	TLDC_1_	RNA
1057	CLONES_TRBTLDC_1__baseline_TCR-JV_cDNA_13_CAAGACTA_merged_170000.txt	1951	2	7.23014e-05	TGTGCCAGCAGTTACTCGCTTGTGGCGGGAGGGCCCTACGAGCAGTACTTC	EEEEEEEEEEEEEEEEEEEEEEEEAAAEEEEEEEEEEEEAEEEEEEEAEEE	TRBV6-6*00(638),TRBV6-5*00(558)	TRBD2*00(50)	TRBJ2-7*00(225)		516|534|553|0|18||90.0;519|537|556|0|18||90.0	23|33|48|24|34||50.0	22|39|67|34|51||85.0												TGTGCCAGCAGTTACTCGCTTGTGGCGGGAGGGCCCTACGAGCAGTACTTC	32								CASSYSLVAGGPYEQYF		:::::::::0:1:18:24:-7:1:34:34:-2:51:::	TLDC_1_	RNA
1058	CLONES_TRBTLDC_1__baseline_TCR-JV_cDNA_13_CAAGACTA_merged_170000.txt	1952	2	7.23014e-05	TGTGCCAGCAGTTACCCCTTTCCGGGACAGTACACCGGGGAGCTGTTTTTT	EEEEEEEEAEEEEEEEEEEEEEEEEEEEEEEEEEEEEEEEEEEEEEEEEEE	TRBV6-2*00(595),TRBV6-3*00(595)	TRBD1*00(45)	TRBJ2-2*00(240)		516|531|553|0|15||75.0;516|531|553|0|15||75.0	10|19|36|21|30||45.0	23|43|71|31|51||100.0												TGTGCCAGCAGTTACCCCTTTCCGGGACAGTACACCGGGGAGCTGTTTTTT	32								CASSYPFPGQYTGELFF		:::::::::0:-2:15:21:2:-5:30:31:-3:51:::	TLDC_1_	RNA
1059	CLONES_TRBTLDC_1__baseline_TCR-JV_cDNA_13_CAAGACTA_merged_170000.txt	1953	2	7.23014e-05	TGTGCCAGCAGTCCGGGGCGACTAGCGGGAGGACACAATGAGCAGTTCTTC	EEEEEEEEEEEEEEEEEAEEEEEEEEEEEEEEEEEEEE<EEEEEEEEEEEA	TRBV28*00(350)	TRBD2*00(65)	TRBJ2-1*00(225)		564|576|601|0|12||60.0	18|31|48|19|32||65.0	25|42|70|34|51||85.0												TGTGCCAGCAGTCCGGGGCGACTAGCGGGAGGACACAATGAGCAGTTCTTC	27								CASSPGRLAGGHNEQFF		:::::::::0:-5:12:19:-2:-1:32:34:-5:51:::	TLDC_1_	RNA
1060	CLONES_TRBTLDC_1__baseline_TCR-JV_cDNA_13_CAAGACTA_merged_170000.txt	1954	2	7.23014e-05	TGTGCCAGCAGTCCAGAGACAGGGGCCATTGTTGGGGACGAGCAGTACTTC	EEEEEEEEEEEEEEEEEEEEEEEEEEEEEEEEEEEEEEEEEEEEEEEEAAA	TRBV27*00(744)	TRBD1*00(40)	TRBJ2-7*00(80)		556|568|593|0|12||60.0	14|22|36|17|25||40.0	25|39|67|37|51||70.0												TGTGCCAGCAGTCCAGAGACAGGGGCCATTGTTGGGGACGAGCAGTACTTC	32								CASSPETGAIVGDEQYF		:::::::::0:-5:12:17:-2:-2:25:37:-5:51:::	TLDC_1_	RNA
1061	CLONES_TRBTLDC_1__baseline_TCR-JV_cDNA_13_CAAGACTA_merged_170000.txt	1955	2	7.23014e-05	TGTGCCAGCAGTCCAAGTACCCGGAGACAGTATTTCGGCGAGCAGTACTTC	EEEEEEEEEEEEEEEEEEEEEEEEEEEEEEEEEEEEEEEEEEEEEEEEEEE	TRBV28*00(582)	TRBD1*00(29),TRBD2*00(25)	TRBJ2-7*00(205)		564|576|601|0|12||60.0	9|19|36|19|30|I14A|29.0;13|18|48|19|24||25.0	26|39|67|38|51||65.0												TGTGCCAGCAGTCCAAGTACCCGGAGACAGTATTTCGGCGAGCAGTACTTC	36								CASSPSTRRQYFGEQYF		:::::::::0:-5:12:19:3:-5:30:38:-6:51:::	TLDC_1_	RNA
1062	CLONES_TRBTLDC_1__baseline_TCR-JV_cDNA_13_CAAGACTA_merged_170000.txt	1956	2	7.23014e-05	TGTGCCAGCAGTCACAAAACGCTGGAGGATAGCAATCAGCCCCAGCATTTT	EEEEEEEEEEEEEEEEEEEEEEEEEEEEEEEEEEEEEEEEEEEEEEEEEEE	TRBV12-3*00(529),TRBV12-4*00(529)	TRBD2*00(25)	TRBJ1-5*00(255)		530|542|567|0|12||60.0;530|542|567|0|12||60.0	26|31|48|23|28||25.0	19|42|70|28|51||115.0												TGTGCCAGCAGTCACAAAACGCTGGAGGATAGCAATCAGCCCCAGCATTTT	36								CASSHKTLEDSNQPQHF		:::::::::0:-5:12:23:-10:-1:28:28:1:51:::	TLDC_1_	RNA
1063	CLONES_TRBTLDC_1__baseline_TCR-JV_cDNA_13_CAAGACTA_merged_170000.txt	1957	2	7.23014e-05	TGTGCCAGCAGTGCCTTCGCCCCGAGGGAGGTGGGCAATGAGCAGTTCTTC	EEEEEEEEEEEEEEEEEEEEEEEEEEEEEEEEEEEEEEEEEEEEEEEEEEE	TRBV28*00(248)	TRBD1*00(30),TRBD2*00(30)	TRBJ2-1*00(220)		564|576|601|0|12||60.0	23|29|36|17|23||30.0;25|31|48|25|31||30.0	26|42|70|35|51||80.0												TGTGCCAGCAGTGCCTTCGCCCCGAGGGAGGTGGGCAATGAGCAGTTCTTC	36								CASSAFAPREVGNEQFF		:::::::::0:-5:12:17:-11:5:23:35:-6:51:::	TLDC_1_	RNA
1064	CLONES_TRBTLDC_1__baseline_TCR-JV_cDNA_13_CAAGACTA_merged_170000.txt	1958	2	7.23014e-05	TGTGCCAGCAGTGAGCGGGAGGACAGGGCGTATGAAGATACGCAGTATTTT	EEEEEEEEEEEEEEEEEEEEEEEEEEEEEEEEEEEEEEEEEEEEEEEEEEE	TRBV2*00(262.5)	TRBD1*00(40),TRBD2*00(40)	TRBJ2-3*00(220)		518|532|555|0|14||70.0	13|21|36|20|28||40.0;23|31|48|14|22||40.0	25|41|69|35|51||80.0												TGTGCCAGCAGTGAGCGGGAGGACAGGGCGTATGAAGATACGCAGTATTTT	36								CASSEREDRAYEDTQYF		:::::::::0:-3:14:20:-1:-3:28:35:-5:51:::	TLDC_1_	RNA
1065	CLONES_TRBTLDC_1__baseline_TCR-JV_cDNA_13_CAAGACTA_merged_170000.txt	1959	2	7.23014e-05	TGTGCCAGCAGTGAGGGTAGGCGAGGGCTTCACTACAATGAGCAGTTCTTC	EEEEEEEEEEEEEEEEEEEEEEEEEEEEEAEEEEEEEEEEEEEEEEEEEEE	TRBV25-1*00(550)	TRBD2*00(30)	TRBJ2-1*00(135)		551|565|588|0|14||70.0	27|33|48|22|28||30.0	23|42|70|32|51||95.0												TGTGCCAGCAGTGAGGGTAGGCGAGGGCTTCACTACAATGAGCAGTTCTTC	32								CASSEGRRGLHYNEQFF		:::::::::0:-3:14:22:-11:1:28:32:-3:51:::	TLDC_1_	RNA
1066	CLONES_TRBTLDC_1__baseline_TCR-JV_cDNA_13_CAAGACTA_merged_170000.txt	1960	2	7.23014e-05	TGTGCCAGCAGTGAAGCCCCGCCGGGACTAGCTTCCTACGAGCAGTACTTC	EEEEEEEEAEEEEEEEEEEEEEEEEEEEEEEEEEEEEEEEEEEEEEEEEEE	TRBV2*00(524)	TRBD2*00(55)	TRBJ2-7*00(230)		518|535|555|0|17||85.0	14|25|48|21|32||55.0	21|39|67|33|51||90.0												TGTGCCAGCAGTGAAGCCCCGCCGGGACTAGCTTCCTACGAGCAGTACTTC	32								CASSEAPPGLASYEQYF		:::::::::0:0:17:21:2:-7:32:33:-1:51:::	TLDC_1_	RNA
1067	CLONES_TRBTLDC_1__baseline_TCR-JV_cDNA_13_CAAGACTA_merged_170000.txt	1961	2	7.23014e-05	TGTGCCAGCAGTATAAATAATCTCCGGGACAGCAATCAGCCCCAGCATTTT	EEEEEEEEEEEEEEAEEEEEEEEEEEEEEEE<EEEEEEEEEEEEEEEEEEE	TRBV28*00(695)	TRBD1*00(35),TRBD2*00(35)	TRBJ1-5*00(245)		564|576|601|0|12||60.0	10|17|36|23|30||35.0;14|21|48|23|30||35.0	21|42|70|30|51||105.0												TGTGCCAGCAGTATAAATAATCTCCGGGACAGCAATCAGCCCCAGCATTTT	27								CASSINNLRDSNQPQHF		:::::::::0:-5:12:23:2:-7:30:30:-1:51:::	TLDC_1_	RNA
1068	CLONES_TRBTLDC_1__baseline_TCR-JV_cDNA_13_CAAGACTA_merged_170000.txt	1962	2	7.23014e-05	TGTGCCAGCAGTACCAATAAAGGAGGGGGGGCAGGCACTGAAGCTTTCTTT	EEEEEEEEEEEEEEEEEEEEAEEEEEEEEEEEEEEEEEEEEEEEEEEEEEE	TRBV6-5*00(760)	TRBD1*00(30),TRBD2*00(30)	TRBJ1-1*00(220)		519|531|556|0|12||60.0	17|23|36|23|29||30.0;26|32|48|21|27||30.0	24|40|68|35|51||80.0												TGTGCCAGCAGTACCAATAAAGGAGGGGGGGCAGGCACTGAAGCTTTCTTT	32								CASSTNKGGGAGTEAFF		:::::::::0:-5:12:23:-5:-1:29:35:-4:51:::	TLDC_1_	RNA
1069	CLONES_TRBTLDC_1__baseline_TCR-JV_cDNA_13_CAAGACTA_merged_170000.txt	1963	2	7.23014e-05	TGTGCCAGCAGTAAATCCGGGACAGGATATTTTGCCTACGAGCAGTACTTC	EEEEEEEEEEEEEEEEEEEEEEEEEEEEEEEEEEEEEEEEEEEEEEEEEEE	TRBV2*00(170)	TRBD1*00(50)	TRBJ2-7*00(225)		518|530|555|0|12||60.0	10|20|36|16|26||50.0	22|39|67|34|51||85.0												TGTGCCAGCAGTAAATCCGGGACAGGATATTTTGCCTACGAGCAGTACTTC	36								CASSKSGTGYFAYEQYF		:::::::::0:-5:12:16:2:-4:26:34:-2:51:::	TLDC_1_	RNA
1070	CLONES_TRBTLDC_1__baseline_TCR-JV_cDNA_13_CAAGACTA_merged_170000.txt	1964	2	7.23014e-05	TGTGCCAGCAGCTTCCCCCGACAGGGGGTAACCTACAATGAGCAGTTCTTC	EEEEEEEEEEEEEEEEEEEEEEEEEEAAEEEEEEEEEEEEEEEEEEEEEEE	TRBV13*00(600)	TRBD1*00(45)	TRBJ2-1*00(240)		567|581|604|0|14||70.0	14|23|36|19|28||45.0	22|42|70|31|51||100.0												TGTGCCAGCAGCTTCCCCCGACAGGGGGTAACCTACAATGAGCAGTTCTTC	32								CASSFPRQGVTYNEQFF		:::::::::0:-3:14:19:-2:-1:28:31:-2:51:::	TLDC_1_	RNA
1071	CLONES_TRBTLDC_1__baseline_TCR-JV_cDNA_13_CAAGACTA_merged_170000.txt	1965	2	7.23014e-05	TGTGCCAGCAGCTTCCCGGTGAGCGGGAGTGGGGGCAATGAGCAGTTCTTC	EEEEEEEEEEEEEEEEEEEEEAEEEEEEEEEEEEEEEEEEEEEEEEEEEEA	TRBV7-2*00(495)	TRBD2*00(40)	TRBJ2-1*00(155)		580|594|617|0|14||70.0	22|30|48|21|29||40.0	26|42|70|35|51||80.0												TGTGCCAGCAGCTTCCCGGTGAGCGGGAGTGGGGGCAATGAGCAGTTCTTC	32								CASSFPVSGSGGNEQFF		:::::::::0:-3:14:21:-6:-2:29:35:-6:51:::	TLDC_1_	RNA
1072	CLONES_TRBTLDC_1__baseline_TCR-JV_cDNA_13_CAAGACTA_merged_170000.txt	1966	2	7.23014e-05	TGTGCCAGCAGCTTGTTTACAGGGAGCTCCTATAATTCACCCCTCCACTTT	EEEEEEEEEEEEEEEEEEEEEEEEEEEEEEEEEEEEEEEEEEEEEEEEEEE	TRBV5-6*00(297.5),TRBV5-7*00(289.5),TRBV5-5*00(265.5)		TRBJ1-6*00(285)		550|565|586|0|15||75.0;551|566|587|0|15||75.0;549|564|585|0|15||75.0		16|45|73|22|51||145.0												TGTGCCAGCAGCTTGTTTACAGGGAGCTCCTATAATTCACCCCTCCACTTT	36								CASSLFTGSSYNSPLHF		:::::::::0:-1:15:::::22:4:51:::	TLDC_1_	RNA
1073	CLONES_TRBTLDC_1__baseline_TCR-JV_cDNA_13_CAAGACTA_merged_170000.txt	1967	2	7.23014e-05	TGTGCCAGCAGCTTGTTCGGGGGAGGGCCCACCCAAGAGACCCAGTACTTC	EEEEEEEEEEEEEEEEEEEEEEEEEEEEEEEEEEEEEEEEEEEEEEEEEEE	TRBV5-4*00(180),TRBV5-8*00(164)	TRBD2*00(50)	TRBJ2-5*00(235)		549|564|585|0|15||75.0;551|566|587|0|15||75.0	25|35|48|20|30||50.0	21|40|68|32|51||95.0												TGTGCCAGCAGCTTGTTCGGGGGAGGGCCCACCCAAGAGACCCAGTACTTC	36								CASSLFGGGPTQETQYF		:::::::::0:-1:15:20:-9:3:30:32:-1:51:::	TLDC_1_	RNA
1074	CLONES_TRBTLDC_1__baseline_TCR-JV_cDNA_13_CAAGACTA_merged_170000.txt	1968	2	7.23014e-05	TGTGCCAGCAGCTTGCAGGGGGCGCGGTATAGCAATCAGCCCCAGCATTTT	EEEEEEEEEEEEEEEEEEEEEEEEEEEEEEEEEEEEEEEEEEEEEEEEEEE	TRBV5-6*00(139),TRBV5-7*00(139)	TRBD1*00(50)	TRBJ1-5*00(260)		550|565|586|0|15||75.0;551|566|587|0|15||75.0	16|26|36|15|25||50.0	18|42|70|27|51||120.0												TGTGCCAGCAGCTTGCAGGGGGCGCGGTATAGCAATCAGCCCCAGCATTTT	36								CASSLQGARYSNQPQHF		:::::::::0:-1:15:15:-4:2:25:27:2:51:::	TLDC_1_	RNA
1075	CLONES_TRBTLDC_1__baseline_TCR-JV_cDNA_13_CAAGACTA_merged_170000.txt	1969	2	7.23014e-05	TGTGCCAGCAGCTTGGAGTCGATAGGGAGCTCCTACAATGAGCAGTTCTTC	EEEEEEEEEEEEEEEEEEEEEEEEEEEEEEEEEEEEEEEEEEEEEEEEEEE	TRBV5-6*00(160),TRBV5-7*00(160)		TRBJ2-1*00(270)		550|566|586|0|16||80.0;551|567|587|0|16||80.0		16|42|70|25|51||130.0												TGTGCCAGCAGCTTGGAGTCGATAGGGAGCTCCTACAATGAGCAGTTCTTC	36								CASSLESIGSSYNEQFF		:::::::::0:0:16:::::25:4:51:::	TLDC_1_	RNA
1076	CLONES_TRBTLDC_1__baseline_TCR-JV_cDNA_13_CAAGACTA_merged_170000.txt	1970	2	7.23014e-05	TGTGCCAGCAGCTTAGTTTCGGGACTAGCCCTCACAGATACGCAGTATTTT	EEEEEEEEEEEEEEEEEEEEEEEEEEEEEEEEEEEEEEEEEEEEEEEEEEE	TRBV7-4*00(340)	TRBD2*00(50)	TRBJ2-3*00(235)		545|561|582|0|16||80.0	15|25|48|19|29||50.0	22|41|69|32|51||95.0												TGTGCCAGCAGCTTAGTTTCGGGACTAGCCCTCACAGATACGCAGTATTTT	36								CASSLVSGLALTDTQYF		:::::::::0:-1:16:19:1:-7:29:32:-2:51:::	TLDC_1_	RNA
1077	CLONES_TRBTLDC_1__baseline_TCR-JV_cDNA_13_CAAGACTA_merged_170000.txt	1971	2	7.23014e-05	TGTGCCAGCAGCTTAGTTCCTGGGTTTTTAAGCACAGATACGCAGTATTTT	EEEEEEEEEEEEEEEEEEEEEEEEEEEEEEEEEEEEEEEEEEEEEEEEEEE	TRBV7-9*00(635.5)		TRBJ2-3*00(132.5)		556|572|593|0|16||80.0		20|41|69|30|51||105.0												TGTGCCAGCAGCTTAGTTCCTGGGTTTTTAAGCACAGATACGCAGTATTTT	36								CASSLVPGFLSTDTQYF		:::::::::0:-1:16:::::30:0:51:::	TLDC_1_	RNA
1078	CLONES_TRBTLDC_1__baseline_TCR-JV_cDNA_13_CAAGACTA_merged_170000.txt	1972	2	7.23014e-05	TGTGCCAGCAGCTTAGCGAGGGACAGGGGGCTATATTATGAGCAGTTCTTC	EEEEEEEEEEEEEEEEEEEEEEEEEEEEEEEEEEEEEEEEEEEEEEEEEEE	TRBV11-1*00(236),TRBV11-3*00(210)	TRBD1*00(60)	TRBJ2-1*00(162)		531|549|568|0|18||90.0;521|537|558|0|16||80.0	12|24|36|19|31||60.0	28|42|70|37|51||70.0												TGTGCCAGCAGCTTAGCGAGGGACAGGGGGCTATATTATGAGCAGTTCTTC	36								CASSLARDRGLYYEQFF		:::::::::0:1:18:19:0:0:31:37:-8:51:::	TLDC_1_	RNA
1079	CLONES_TRBTLDC_1__baseline_TCR-JV_cDNA_13_CAAGACTA_merged_170000.txt	1973	2	7.23014e-05	TGTGCCAGCAGCTTAGGTGATGGCGGGGTAGCCAAAAACATTCAGTACTTC	EEEEEEEEEEEEEEEEEEEEEEEEEEEEEEEEEEEEEEEEEEEEEEEEEEE	TRBV7-9*00(327.5)	TRBD2*00(25)	TRBJ2-4*00(255)		556|572|593|0|16||80.0	23|28|48|22|27||25.0	19|42|70|28|51||115.0												TGTGCCAGCAGCTTAGGTGATGGCGGGGTAGCCAAAAACATTCAGTACTTC	36								CASSLGDGGVAKNIQYF		:::::::::0:-1:16:22:-7:-4:27:28:1:51:::	TLDC_1_	RNA
1080	CLONES_TRBTLDC_1__baseline_TCR-JV_cDNA_13_CAAGACTA_merged_170000.txt	1974	2	7.23014e-05	TGTGCCAGCAGCTTAGATGCCAGGGTAAAAGGGAACACTGAAGCTTTCTTT	EEEEEEEEEEEEEEEEEEEEEEEEEEEEEEEEEEEEEEEEEEEEEEEEEEE	TRBV11-2*00(377.5),TRBV11-3*00(353.5)	TRBD1*00(25)	TRBJ1-1*00(235)		522|540|559|0|18||90.0;521|539|558|0|18||90.0	16|21|36|20|25||25.0	21|40|68|32|51||95.0												TGTGCCAGCAGCTTAGATGCCAGGGTAAAAGGGAACACTGAAGCTTTCTTT	36								CASSLDARVKGNTEAFF		:::::::::0:1:18:20:-4:-3:25:32:-1:51:::	TLDC_1_	RNA
1081	CLONES_TRBTLDC_1__baseline_TCR-JV_cDNA_13_CAAGACTA_merged_170000.txt	1975	2	7.23014e-05	TGTGCCAGCAGCTTAGACCCGGGACTGGAAAGCACAGATACGCAGTATTTT	EEEEEEEEEEEEEEEEEEEEEEEEEEEEEEEEEEEEEEEEEEEEEEEEEEE	TRBV11-2*00(165),TRBV11-3*00(165),TRBV7-2*00(160)	TRBD2*00(45),TRBD1*00(40)	TRBJ2-3*00(245)		522|539|559|0|17||85.0;521|538|558|0|17||85.0;580|596|617|0|16||80.0	13|22|48|17|26||45.0;9|17|36|17|25||40.0	20|41|69|30|51||105.0												TGTGCCAGCAGCTTAGACCCGGGACTGGAAAGCACAGATACGCAGTATTTT	36								CASSLDPGLESTDTQYF		:::::::::0:0:17:17:3:-10:26:30:0:51:::	TLDC_1_	RNA
1082	CLONES_TRBTLDC_1__baseline_TCR-JV_cDNA_13_CAAGACTA_merged_170000.txt	1976	2	7.23014e-05	TGTGCCAGCAGCTTAGAAGCTAGCGGGAGTTTCACCGGGGAGCTGTTTTTT	EEEEEEEEEEEEEEEEEEEEEEEEEEEEEEEEEEEEEEEEEEEEEEEEEEE	TRBV7-6*00(94),TRBV11-3*00(83)	TRBD2*00(50)	TRBJ2-2*00(235)		576|592|613|0|16||80.0;521|538|558|0|17||85.0	20|30|48|19|29||50.0	24|43|71|32|51||95.0												TGTGCCAGCAGCTTAGAAGCTAGCGGGAGTTTCACCGGGGAGCTGTTTTTT	36								CASSLEASGSFTGELFF		:::::::::0:-1:16:19:-4:-2:29:32:-4:51:::	TLDC_1_	RNA
1083	CLONES_TRBTLDC_1__baseline_TCR-JV_cDNA_13_CAAGACTA_merged_170000.txt	1977	2	7.23014e-05	TGTGCCAGCAGCTTAAGGGCCAGGAATAGTGCCTTGGATACGCAGTATTTT	EEEEEEEEEEEEEEEEEEEEEEEEEEEEEEEEEEEEEEEEEEEEEEEEEEE	TRBV7-6*00(185),TRBV7-7*00(169)	TRBD2*00(30)	TRBJ2-3*00(215)		576|591|613|0|15||75.0;585|600|622|0|15||75.0	28|34|48|15|21||30.0	26|41|69|36|51||75.0												TGTGCCAGCAGCTTAAGGGCCAGGAATAGTGCCTTGGATACGCAGTATTTT	36								CASSLRARNSALDTQYF		:::::::::0:-2:15:15:-12:2:21:36:-6:51:::	TLDC_1_	RNA
1084	CLONES_TRBTLDC_1__baseline_TCR-JV_cDNA_13_CAAGACTA_merged_170000.txt	1978	2	7.23014e-05	TGTGCCAGCAGCTCCTCTTACAGGGGGCGGGTCACCGGGGAGCTGTTTTTT	EEEEEEEEEEEEEEEEEEEEEEEEEEEEEEEAEEEEEEEEEEEEEEEEEEE	TRBV7-8*00(735)	TRBD1*00(50)	TRBJ2-2*00(195)		567|580|604|0|13||65.0	15|25|36|19|29||50.0	24|43|71|32|51||95.0												TGTGCCAGCAGCTCCTCTTACAGGGGGCGGGTCACCGGGGAGCTGTTTTTT	32								CASSSSYRGRVTGELFF		:::::::::0:-4:13:19:-3:1:29:32:-4:51:::	TLDC_1_	RNA
1085	CLONES_TRBTLDC_1__baseline_TCR-JV_cDNA_13_CAAGACTA_merged_170000.txt	1979	2	7.23014e-05	TGTGCCAGCAGCTCCCCCCGAGGGAGGATGTACCAAGAGACCCAGTACTTC	EEEEEEEEEEEEEEEEEEEEEEEEEEEEEEEEAEEEEEEEEEEEEEEEEEE	TRBV7-6*00(383),TRBV7-7*00(336)	TRBD2*00(30)	TRBJ2-5*00(250)		576|589|613|0|13||65.0;585|598|622|0|13||65.0	25|31|48|21|27||30.0	18|40|68|29|51||110.0												TGTGCCAGCAGCTCCCCCCGAGGGAGGATGTACCAAGAGACCCAGTACTTC	32								CASSSPRGRMYQETQYF		:::::::::0:-4:13:21:-9:-1:27:29:2:51:::	TLDC_1_	RNA
1086	CLONES_TRBTLDC_1__baseline_TCR-JV_cDNA_13_CAAGACTA_merged_170000.txt	1980	2	7.23014e-05	TGTGCCAGCAGCTCCGGCGGGACCTATAATTTAGTATACGAGCAGTACTTC	EEEEEEEEEEEEEEEEEEEEEEEEEEEEEEEEEEEEEEEEEEEEEEEEEEE	TRBV11-2*00(587.5)	TRBD1*00(30),TRBD2*00(30)	TRBJ2-7*00(150)		522|535|559|0|13||65.0	11|17|36|17|23||30.0;15|21|48|17|23||30.0	24|39|67|36|51||75.0												TGTGCCAGCAGCTCCGGCGGGACCTATAATTTAGTATACGAGCAGTACTTC	36								CASSSGGTYNLVYEQYF		:::::::::0:-4:13:17:1:-7:23:36:-4:51:::	TLDC_1_	RNA
1087	CLONES_TRBTLDC_1__baseline_TCR-JV_cDNA_13_CAAGACTA_merged_170000.txt	1981	2	7.23014e-05	TGTGCCAGCAGCTCCAGACGGGACAGGGGAGCCCGGGAGCCCCAGCATTTT	EEEEEEEEEEEEEEEEEEEEEEEEEEEEEEEEEEEEEEEEEEEEEEEEEEE	TRBV7-8*00(243)	TRBD1*00(55)	TRBJ1-5*00(210)		567|580|604|0|13||65.0	11|22|36|18|29||55.0	28|42|70|37|51||70.0												TGTGCCAGCAGCTCCAGACGGGACAGGGGAGCCCGGGAGCCCCAGCATTTT	36								CASSSRRDRGAREPQHF		:::::::::0:-4:13:18:1:-2:29:37:-8:51:::	TLDC_1_	RNA
1088	CLONES_TRBTLDC_1__baseline_TCR-JV_cDNA_13_CAAGACTA_merged_170000.txt	1982	2	7.23014e-05	TGTGCCAGCAGCTCAACTCTAGCGGGAAGTCTGGGTAATGAGCAGTTCTTC	EEEEEEEEEEEEEEEEEEEEEEEEEEEEEEEEEEEEEEEEEEEEEEEEEEE	TRBV11-1*00(155),TRBV7-9*00(155),TRBV7-6*00(139)	TRBD2*00(45)	TRBJ2-1*00(215)		531|544|568|0|13||65.0;556|569|593|0|13||65.0;576|589|613|0|13||65.0	20|29|48|18|27||45.0	27|42|70|36|51||75.0												TGTGCCAGCAGCTCAACTCTAGCGGGAAGTCTGGGTAATGAGCAGTTCTTC	36								CASSSTLAGSLGNEQFF		:::::::::0:-4:13:18:-4:-3:27:36:-7:51:::	TLDC_1_	RNA
1089	CLONES_TRBTLDC_1__baseline_TCR-JV_cDNA_13_CAAGACTA_merged_170000.txt	1983	2	7.23014e-05	TGTGCCAGCAGCTGGACCGACGGACAGGGCTACTACAATGAGCAGTTCTTC	EEEEEEEEEEEEEEEEEEEEEEEEEEEEEEEEEEEEEEEEEEEEEEEEEEE	TRBV13*00(115)	TRBD1*00(35)	TRBJ2-1*00(239)		567|580|604|0|13||65.0	13|20|36|21|28||35.0	19|42|70|28|51|SC22A|99.0												TGTGCCAGCAGCTGGACCGACGGACAGGGCTACTACAATGAGCAGTTCTTC	36								CASSWTDGQGYYNEQFF		:::::::::0:-4:13:21:-1:-4:28:28:1:51:::	TLDC_1_	RNA
1090	CLONES_TRBTLDC_1__baseline_TCR-JV_cDNA_13_CAAGACTA_merged_170000.txt	1984	2	7.23014e-05	TGTGCCAGCAGCCTTTCTAGGACGGGAGTAAGCATTGAGACCCAGTACTTC	EEEEEEEEEEEEEEEEEEEEEEEEEEEEEEEEEEEEEEEEEEAAEEEEEEE	TRBV3-1*00(462),TRBV3-2*00(414)	TRBD2*00(30)	TRBJ2-5*00(215)		543|556|580|0|13||65.0;543|556|580|0|13||65.0	24|30|48|22|28||30.0	25|40|68|36|51||75.0												TGTGCCAGCAGCCTTTCTAGGACGGGAGTAAGCATTGAGACCCAGTACTTC	32								CASSLSRTGVSIETQYF		:::::::::0:-4:13:22:-8:-2:28:36:-5:51:::	TLDC_1_	RNA
1091	CLONES_TRBTLDC_1__baseline_TCR-JV_cDNA_13_CAAGACTA_merged_170000.txt	1985	2	7.23014e-05	TGTGCCAGCAGCCTTCAAGTTGGGACGCTGGGCTATCAGCCCCAGCATTTT	EEEEEEEEEEEEEEEEEEEEEEEEEEEEEEEEEEEEEEEEEEEEEEEEEEE	TRBV7-6*00(280),TRBV7-7*00(248)	TRBD1*00(25),TRBD2*00(25)	TRBJ1-5*00(225)		576|588|613|0|12||60.0;585|597|622|0|12||60.0	12|17|36|21|26||25.0;16|21|48|21|26||25.0	25|42|70|34|51||85.0												TGTGCCAGCAGCCTTCAAGTTGGGACGCTGGGCTATCAGCCCCAGCATTTT	36								CASSLQVGTLGYQPQHF		:::::::::0:-5:12:21:0:-7:26:34:-5:51:::	TLDC_1_	RNA
1092	CLONES_TRBTLDC_1__baseline_TCR-JV_cDNA_13_CAAGACTA_merged_170000.txt	1986	2	7.23014e-05	TGTGCCAGCAGCCTCTCCGGGACTAGCGGGATTCTGAATGAGCAGTTCTTC	EEEEEEEEEEEEEEEEEEEEEEEEEEEEEEEEEEEEEEEEEEEEEEEEEEE	TRBV7-9*00(480)	TRBD2*00(75)	TRBJ2-1*00(215)		556|568|593|0|12||60.0	14|29|48|16|31||75.0	27|42|70|36|51||75.0												TGTGCCAGCAGCCTCTCCGGGACTAGCGGGATTCTGAATGAGCAGTTCTTC	36								CASSLSGTSGILNEQFF		:::::::::0:-5:12:16:2:-3:31:36:-7:51:::	TLDC_1_	RNA
1093	CLONES_TRBTLDC_1__baseline_TCR-JV_cDNA_13_CAAGACTA_merged_170000.txt	1987	2	7.23014e-05	TGTGCCAGCAGCCTCTATGGGCTAGCGGGAGTATCCGGGGAGCTGTTTTTT	EEEEEEEEEEEEEEEEEEEEEEEEEEEEEEEEEEEEEEEEEEEEEEEEEEE	TRBV11-2*00(130),TRBV11-3*00(130),TRBV7-2*00(130)	TRBD2*00(50)	TRBJ2-2*00(225)		522|534|559|0|12||60.0;521|533|558|0|12||60.0;580|592|617|0|12||60.0	20|30|48|21|31||50.0	26|43|71|34|51||85.0												TGTGCCAGCAGCCTCTATGGGCTAGCGGGAGTATCCGGGGAGCTGTTTTTT	36								CASSLYGLAGVSGELFF		:::::::::0:-5:12:21:-4:-2:31:34:-6:51:::	TLDC_1_	RNA
1094	CLONES_TRBTLDC_1__baseline_TCR-JV_cDNA_13_CAAGACTA_merged_170000.txt	1988	2	7.23014e-05	TGTGCCAGCAGCCCTCCCGCTAGCGACCCGTCCTACAATGAGCAGTTCTTC	EEEEEEEEEEEEEEEEEEEEEEAEEEEEEEEAEEEEEEAEEEEEEEEEEEE	TRBV5-4*00(762)	TRBD2*00(55)	TRBJ2-1*00(245)		549|561|585|0|12||60.0	1|12|48|12|23||55.0	21|42|70|30|51||105.0												TGTGCCAGCAGCCCTCCCGCTAGCGACCCGTCCTACAATGAGCAGTTCTTC	32								CASSPPASDPSYNEQFF		:::::::::0:-4:12:12:15:-20:23:30:-1:51:::	TLDC_1_	RNA
1095	CLONES_TRBTLDC_1__baseline_TCR-JV_cDNA_13_CAAGACTA_merged_170000.txt	1989	2	7.23014e-05	TGTGCCAGCAGCCCTCAAGGGGGAATGCTCGCCAAAAACATTCAGTACTTC	EEEEEEEEEEEEEEEEEEEEEEEEEEEEEEEEEEEEEEEEEEEEEEEEEEE	TRBV11-1*00(165),TRBV7-9*00(165),TRBV11-3*00(149),TRBV5-5*00(149)	TRBD1*00(30)	TRBJ2-4*00(249)		531|543|568|0|12||60.0;556|568|593|0|12||60.0;521|533|558|0|12||60.0;549|561|585|0|12||60.0	17|23|36|17|23||30.0	17|42|70|26|51|SA20C|109.0												TGTGCCAGCAGCCCTCAAGGGGGAATGCTCGCCAAAAACATTCAGTACTTC	36								CASSPQGGMLAKNIQYF		:::::::::0:-5:12:17:-5:-1:23:26:3:51:::	TLDC_1_	RNA
1096	CLONES_TRBTLDC_1__baseline_TCR-JV_cDNA_13_CAAGACTA_merged_170000.txt	1990	2	7.23014e-05	TGTGCCAGCAGCCCTACTGCCCCCGTTAAGTTGGCCGGGGAGCTGTTTTTT	EEEEEEEEEEEEEEEEEEEEEAEEEEEEEEEEEEEEEEEEEEEEEEEEEEE	TRBV7-9*00(335)	TRBD1*00(30)	TRBJ2-2*00(225)		556|568|593|0|12||60.0	0|6|36|18|24||30.0	26|43|71|34|51||85.0												TGTGCCAGCAGCCCTACTGCCCCCGTTAAGTTGGCCGGGGAGCTGTTTTTT	32								CASSPTAPVKLAGELFF		:::::::::0:-5:12:18:12:-18:24:34:-6:51:::	TLDC_1_	RNA
1097	CLONES_TRBTLDC_1__baseline_TCR-JV_cDNA_13_CAAGACTA_merged_170000.txt	1991	2	7.23014e-05	TGTGCCAGCAGCCCTACTATTAGCGGGGGAGCCCAAGAGACCCAGTACTTC	EEEEEEEEEEEEEEEEEEEEEEEEEEEEEEEEEEEEEEEEEEEEEEEEEEE	TRBV7-6*00(485),TRBV7-7*00(453)	TRBD2*00(35)	TRBJ2-5*00(235)		576|588|613|0|12||60.0;585|597|622|0|12||60.0	21|28|48|20|27||35.0	21|40|68|32|51||95.0												TGTGCCAGCAGCCCTACTATTAGCGGGGGAGCCCAAGAGACCCAGTACTTC	36								CASSPTISGGAQETQYF		:::::::::0:-5:12:20:-5:-4:27:32:-1:51:::	TLDC_1_	RNA
1098	CLONES_TRBTLDC_1__baseline_TCR-JV_cDNA_13_CAAGACTA_merged_170000.txt	1992	2	7.23014e-05	TGTGCCAGCAGCCCCGCCCCAGGGATGGGGAACACCGGGGAGCTGTTTTTT	EEEEEEEEEEEEEEEEEEEEEEEEEEEEEEEEEEEEEEEEEEEEEEEEEEE	TRBV28*00(460)	TRBD1*00(30)	TRBJ2-2*00(197.5)		564|575|601|0|11||55.0	23|29|36|14|20||30.0	21|43|71|29|51||110.0												TGTGCCAGCAGCCCCGCCCCAGGGATGGGGAACACCGGGGAGCTGTTTTTT	36								CASSPAPGMGNTGELFF		:::::::::0:-6:11:14:-11:5:20:29:-1:51:::	TLDC_1_	RNA
1099	CLONES_TRBTLDC_1__baseline_TCR-JV_cDNA_13_CAAGACTA_merged_170000.txt	1993	2	7.23014e-05	TGTGCCAGCAGCCCCGGGGTTAGCGGGAGGGCCAAAAACATTCAGTACTTC	EEEEEEEEEEEEEEEEEEEEEEEEEEEEEEEEEEEEEEEEEEEEEEEEEEE	TRBV7-2*00(330),TRBV7-8*00(298)	TRBD2*00(58)	TRBJ2-4*00(245)		580|592|617|0|12||60.0;567|579|604|0|12||60.0	13|31|48|12|30|SA19GSC20T|58.0	21|42|70|30|51||105.0												TGTGCCAGCAGCCCCGGGGTTAGCGGGAGGGCCAAAAACATTCAGTACTTC	36								CASSPGVSGRAKNIQYF		:::::::::0:-5:12:12:3:-1:30:30:-1:51:::	TLDC_1_	RNA
1100	CLONES_TRBTLDC_1__baseline_TCR-JV_cDNA_13_CAAGACTA_merged_170000.txt	1994	2	7.23014e-05	TGTGCCAGCAGCCCGCCGAGACTAGCGGGAGGGGGGGAGACCCAGTACTTC	EEEEEEEEEEEEEEEEEEEEEEEEEEEEEEEEEEEEEEEEEEEEEEEEEEE	TRBV5-4*00(262.5),TRBV5-8*00(246.5)	TRBD2*00(74)	TRBJ2-5*00(215)		549|561|585|0|12||60.0;551|563|587|0|12||60.0	14|32|48|15|33|SG17A|74.0	25|40|68|36|51||75.0												TGTGCCAGCAGCCCGCCGAGACTAGCGGGAGGGGGGGAGACCCAGTACTTC	36								CASSPPRLAGGGETQYF		:::::::::0:-4:12:15:2:0:33:36:-5:51:::	TLDC_1_	RNA
1101	CLONES_TRBTLDC_1__baseline_TCR-JV_cDNA_13_CAAGACTA_merged_170000.txt	1995	2	7.23014e-05	TGTGCCAGCAGCCCGGGTAGGCGGGAGAGGGCCTACAATGAGCAGTTCTTC	EEEEEEEEEEEEEEEEEEEEEEEEEAEEEEEEEEEEEEEEEE<EEEEEEEE	TRBV11-1*00(333.5)	TRBD2*00(35),TRBD1*00(34)	TRBJ2-1*00(240)		531|543|568|0|12||60.0	23|30|48|20|27||35.0;11|21|36|21|31|SC16G|34.0	22|42|70|31|51||100.0												TGTGCCAGCAGCCCGGGTAGGCGGGAGAGGGCCTACAATGAGCAGTTCTTC	27								CASSPGRRERAYNEQFF		:::::::::0:-5:12:20:-7:-2:27:31:-2:51:::	TLDC_1_	RNA
1102	CLONES_TRBTLDC_1__baseline_TCR-JV_cDNA_13_CAAGACTA_merged_170000.txt	1996	2	7.23014e-05	TGTGCCAGCAGCCCGACTGTAAGCATGAGCACTGCCTATGGCTACACCTTC	EEEEEEEEEEEEEEEEEEEEEEEEEEEEEEEEEEEEEEEEEEEEEEEEEEE	TRBV3-1*00(520),TRBV3-2*00(472)		TRBJ1-2*00(220)		543|556|580|0|13||65.0;543|556|580|0|13||65.0		24|40|68|35|51||80.0												TGTGCCAGCAGCCCGACTGTAAGCATGAGCACTGCCTATGGCTACACCTTC	36								CASSPTVSMSTAYGYTF		:::::::::0:-4:13:::::35:-4:51:::	TLDC_1_	RNA
1103	CLONES_TRBTLDC_1__baseline_TCR-JV_cDNA_13_CAAGACTA_merged_170000.txt	1997	2	7.23014e-05	TGTGCCAGCAGCCCAGCAGGGATACGACTGGCCAAAAACATTCAGTACTTC	EEEEEEEEEEEEEEEEEEEEEEEEEEEEEEEEEEEEEEEEEEEEEEEEEEA	TRBV11-2*00(280),TRBV11-3*00(248)	TRBD1*00(25)	TRBJ2-4*00(237)		522|534|559|0|12||60.0;521|533|558|0|12||60.0	16|21|36|16|21||25.0	21|42|70|30|51||105.0												TGTGCCAGCAGCCCAGCAGGGATACGACTGGCCAAAAACATTCAGTACTTC	32								CASSPAGIRLAKNIQYF		:::::::::0:-5:12:16:-4:-3:21:30:-1:51:::	TLDC_1_	RNA
1104	CLONES_TRBTLDC_1__baseline_TCR-JV_cDNA_13_CAAGACTA_merged_170000.txt	1998	2	7.23014e-05	TGTGCCAGCAGCCGTCCGGGACTAGCGGGGGCCACAGATACGCAGTATTTT	EEEEEEEEEEEEEEEEEEEEEEEEEEEEEEEEEEEEEEEEEEEEEEEEEEE	TRBV3-1*00(250),TRBV3-2*00(250)	TRBD2*00(70)	TRBJ2-3*00(235)		543|556|580|0|13||65.0;543|556|580|0|13||65.0	14|28|48|15|29||70.0	22|41|69|32|51||95.0												TGTGCCAGCAGCCGTCCGGGACTAGCGGGGGCCACAGATACGCAGTATTTT	36								CASSRPGLAGATDTQYF		:::::::::0:-4:13:15:2:-4:29:32:-2:51:::	TLDC_1_	RNA
1105	CLONES_TRBTLDC_1__baseline_TCR-JV_cDNA_13_CAAGACTA_merged_170000.txt	1999	2	7.23014e-05	TGTGCCAGCAGCCGAGCGGGGGCCGGCTCTGGGGCCAACGTCCTGACTTTC	EEEEEEEEEEEEEEEEEEEEEEEEEEEEEEEEEEEEEEEEEEEEEAEEEE?	TRBV3-1*00(445)	TRBD1*00(30),TRBD2*00(30)	TRBJ2-6*00(197.5)		543|556|580|0|13||65.0	18|24|36|17|23||30.0;22|28|48|14|20||30.0	19|45|73|25|51||130.0												TGTGCCAGCAGCCGAGCGGGGGCCGGCTCTGGGGCCAACGTCCTGACTTTC	30								CASSRAGAGSGANVLTF		:::::::::0:-4:13:17:-6:0:23:25:1:51:::	TLDC_1_	RNA
1106	CLONES_TRBTLDC_1__baseline_TCR-JV_cDNA_13_CAAGACTA_merged_170000.txt	2000	2	7.23014e-05	TGTGCCAGCAGCCGAAGCGGACAGGGTAGGCGGAATCAGCCCCAGCATTTT	EEEEEEEEEEEEEEEEEEEEEEEEEEEEEEEEEEEEEEEEEEEEEEEEEEE	TRBV2*00(1265)	TRBD1*00(40)	TRBJ1-5*00(135)		518|529|555|0|11||55.0	13|21|36|18|26||40.0	24|42|70|33|51||90.0												TGTGCCAGCAGCCGAAGCGGACAGGGTAGGCGGAATCAGCCCCAGCATTTT	36								CASSRSGQGRRNQPQHF		:::::::::0:-6:11:18:-1:-3:26:33:-4:51:::	TLDC_1_	RNA
1107	CLONES_TRBTLDC_1__baseline_TCR-JV_cDNA_13_CAAGACTA_merged_170000.txt	2001	2	7.23014e-05	TGTGCCAGCAGCCATCACTTCGGGAGGGGGCCCCCCAATGAGCAGTTCTTC	EEEEEEEEEEEEEEEEAEEEEEEEEEEEEEEEEEEEEEEEEEEEEEEEEEE	TRBV3-1*00(270),TRBV3-2*00(270)	TRBD2*00(40),TRBD1*00(39)	TRBJ2-1*00(220)		543|557|580|0|14||70.0;543|557|580|0|14||70.0	24|32|48|20|28||40.0;17|28|36|24|35|SG24C|39.0	26|42|70|35|51||80.0												TGTGCCAGCAGCCATCACTTCGGGAGGGGGCCCCCCAATGAGCAGTTCTTC	32								CASSHHFGRGPPNEQFF		:::::::::0:-3:14:20:-8:0:28:35:-6:51:::	TLDC_1_	RNA
1108	CLONES_TRBTLDC_1__baseline_TCR-JV_cDNA_13_CAAGACTA_merged_170000.txt	2002	2	7.23014e-05	TGTGCCAGCAGCCAAGTACTAGCGGGGGGCGCCACAGATACGCAGTATTTT	EEEEEEEEEEEEEEEEEEEEEEEEEEEEEEEEEEEEEEEEEEEEEEEEEEE	TRBV3-1*00(262.5),TRBV3-2*00(254.5)	TRBD2*00(45),TRBD1*00(40)	TRBJ2-3*00(235)		543|559|580|0|16||80.0;543|559|580|0|16||80.0	19|28|48|17|26||45.0;18|26|36|24|32||40.0	22|41|69|32|51||95.0												TGTGCCAGCAGCCAAGTACTAGCGGGGGGCGCCACAGATACGCAGTATTTT	36								CASSQVLAGGATDTQYF		:::::::::0:-1:16:17:-3:-4:26:32:-2:51:::	TLDC_1_	RNA
1109	CLONES_TRBTLDC_1__baseline_TCR-JV_cDNA_13_CAAGACTA_merged_170000.txt	2003	2	7.23014e-05	TGTGCCAGCAGCCAAGATATAGGGGCAGGGCGCCCCTACGAGCAGTACTTC	EEEEEEEEEEEEEEEEEEEEEEEEEEEEEEAEEEEEEEEEEEEEEEEEEEE	TRBV4-2*00(315),TRBV4-3*00(299)	TRBD1*00(35)	TRBJ2-7*00(225)		537|555|574|0|18||90.0;537|555|574|0|18|SC539T|74.0	20|27|36|27|34||35.0	22|39|67|34|51||85.0												TGTGCCAGCAGCCAAGATATAGGGGCAGGGCGCCCCTACGAGCAGTACTTC	32								CASSQDIGAGRPYEQYF		:::::::::0:1:18:27:-8:3:34:34:-2:51:::	TLDC_1_	RNA
1110	CLONES_TRBTLDC_1__baseline_TCR-JV_cDNA_13_CAAGACTA_merged_170000.txt	2004	2	7.23014e-05	TGTGCCAGCAGCCAAGAGGGGCGACAGGGCTACGGAAACACCATATATTTT	EEEEEEEEEEEEEEEEEEEEEEEEEEEEEEEEEEEEEEEEEEEEEEEEEEE	TRBV3-1*00(210),TRBV3-2*00(210)	TRBD1*00(35)	TRBJ1-3*00(230)		543|560|580|0|17||85.0;543|560|580|0|17||85.0	14|21|36|22|29||35.0	24|42|70|33|51||90.0												TGTGCCAGCAGCCAAGAGGGGCGACAGGGCTACGGAAACACCATATATTTT	36								CASSQEGRQGYGNTIYF		:::::::::0:0:17:22:-2:-3:29:33:-4:51:::	TLDC_1_	RNA
1111	CLONES_TRBTLDC_1__baseline_TCR-JV_cDNA_13_CAAGACTA_merged_170000.txt	2005	2	7.23014e-05	TGTGCCAGCAGCGTAGCCCCTACCGATCCCCCTTCGCGAGGCTACACCTTC	EEEEEEEEEEEEEEEEEEEEEEEEEEEEEEEEEEEEEEEEEEEEEEEEEEE	TRBV9*00(1195)	TRBD1*00(30)	TRBJ1-2*00(185)		559|576|595|0|17||85.0	1|7|36|27|33||30.0	28|40|68|39|51||60.0												TGTGCCAGCAGCGTAGCCCCTACCGATCCCCCTTCGCGAGGCTACACCTTC	36								CASSVAPTDPPSRGYTF		:::::::::0:1:17:27:11:-17:33:39:-8:51:::	TLDC_1_	RNA
1112	CLONES_TRBTLDC_1__baseline_TCR-JV_cDNA_13_CAAGACTA_merged_170000.txt	2006	2	7.23014e-05	TGTGCCAGCAGCGTAGGACAGGGCCTACGCTCTGGAAACACCATATATTTT	EEEEEEEEEEEEEEEEEEEEEEEEEEEEEEEEEEEEEEEEEEEEEEEEEEE	TRBV9*00(340)	TRBD1*00(35),TRBD2*00(30)	TRBJ1-3*00(255)		559|575|595|0|16||80.0	14|21|36|16|23||35.0;28|34|48|19|25||30.0	19|42|70|28|51||115.0												TGTGCCAGCAGCGTAGGACAGGGCCTACGCTCTGGAAACACCATATATTTT	36								CASSVGQGLRSGNTIYF		:::::::::0:0:16:16:-2:-3:23:28:1:51:::	TLDC_1_	RNA
1113	CLONES_TRBTLDC_1__baseline_TCR-JV_cDNA_13_CAAGACTA_merged_170000.txt	2007	2	7.23014e-05	TGTGCCAGCAGCGTAGGAGGTTCCGGCGGGAGGGATATCGAGCAGTACTTC	EEEEEEEEEEEEEEEEEEEEEEEEEEEEEEEEEEEEEEEEEEEEEEEEEEE	TRBV9*00(505)	TRBD2*00(45)	TRBJ2-7*00(205)		559|575|595|0|16||80.0	23|32|48|25|34||45.0	26|39|67|38|51||65.0												TGTGCCAGCAGCGTAGGAGGTTCCGGCGGGAGGGATATCGAGCAGTACTTC	36								CASSVGGSGGRDIEQYF		:::::::::0:0:16:25:-7:0:34:38:-6:51:::	TLDC_1_	RNA
1114	CLONES_TRBTLDC_1__baseline_TCR-JV_cDNA_13_CAAGACTA_merged_170000.txt	2008	2	7.23014e-05	TGTGCCAGCAGCGCACCAACAGGGAAACCGAACACCGGGGAGCTGTTTTTT	EEEEEEEEEEEEEEEEEEEEEEEEEEEEEEEEEEEEEEEEEEEEEEEEEEE	TRBV9*00(375)	TRBD1*00(30)	TRBJ2-2*00(255)		559|572|595|0|13||65.0	15|21|36|18|24||30.0	20|43|71|28|51||115.0												TGTGCCAGCAGCGCACCAACAGGGAAACCGAACACCGGGGAGCTGTTTTTT	36								CASSAPTGKPNTGELFF		:::::::::0:-3:13:18:-3:-3:24:28:0:51:::	TLDC_1_	RNA
1115	CLONES_TRBTLDC_1__baseline_TCR-JV_cDNA_13_CAAGACTA_merged_170000.txt	2009	2	7.23014e-05	TGTGCCAGCAGCGGGTGGCTAACCGGGACAGGGGCTGATGAGCAGTTCTTC	EEEEEEEEEEEEEEEEEEEEEEEEEEEEEEEEEEEEEEEEEEEEEEEEEEE	TRBV7-8*00(472.5)	TRBD1*00(60)	TRBJ2-1*00(210)		567|579|604|0|12||60.0	10|22|36|22|34||60.0	28|42|70|37|51||70.0												TGTGCCAGCAGCGGGTGGCTAACCGGGACAGGGGCTGATGAGCAGTTCTTC	36								CASSGWLTGTGADEQFF		:::::::::0:-5:12:22:2:-2:34:37:-8:51:::	TLDC_1_	RNA
1116	CLONES_TRBTLDC_1__baseline_TCR-JV_cDNA_13_CAAGACTA_merged_170000.txt	2010	2	7.23014e-05	TGTGCCAGCAGCATCAACCGGGGCCTAGATCTGAACACTGAAGCTTTCTTT	EEEEEEEEEEEEEEEEEEEEEEEEEEEEEEEEEEEEEEEEEEEEEEEEEEE	TRBV5-6*00(925)	TRBD1*00(25),TRBD2*00(25)	TRBJ1-1*00(145)		550|562|586|0|12||60.0	10|15|36|17|22||25.0;14|19|48|17|22||25.0	20|40|68|31|51||100.0												TGTGCCAGCAGCATCAACCGGGGCCTAGATCTGAACACTGAAGCTTTCTTT	36								CASSINRGLDLNTEAFF		:::::::::0:-4:12:17:2:-9:22:31:0:51:::	TLDC_1_	RNA
1117	CLONES_TRBTLDC_1__baseline_TCR-JV_cDNA_13_CAAGACTA_merged_170000.txt	2011	2	7.23014e-05	TGTGCCAGCAGCAAGACCCCCCTAGGGTCGTCCCACAATGAGCAGTTCTTC	E<EEEEEEEEEEEEEEEAEE<AEEEEAEEEEE<EEEEEEEEEEEEEEEEEE	TRBV7-9*00(580)	TRBD1*00(30)	TRBJ2-1*00(229)		556|568|593|0|12||60.0	1|7|36|17|23||30.0	21|42|70|30|51|ST24C|89.0												TGTGCCAGCAGCAAGACCCCCCTAGGGTCGTCCCACAATGAGCAGTTCTTC	27								CASSKTPLGSSHNEQFF		:::::::::0:-5:12:17:11:-17:23:30:-1:51:::	TLDC_1_	RNA
1118	CLONES_TRBTLDC_1__baseline_TCR-JV_cDNA_13_CAAGACTA_merged_170000.txt	2012	2	7.23014e-05	TGTGCCAGCAGGGGCCGGGACAGGGGTCCCACTAACTACGGCTACACCTTC	EEEEEEEEEEEEEEEEEEEEEEEEEEEEEEEEEEEEEEEEEEEEEEEEEEE	TRBV7-9*00(510)	TRBD1*00(60)	TRBJ1-2*00(224)		556|567|593|0|11||55.0	10|22|36|14|26||60.0	20|40|68|31|51|ST27C|84.0												TGTGCCAGCAGGGGCCGGGACAGGGGTCCCACTAACTACGGCTACACCTTC	36								CASRGRDRGPTNYGYTF		:::::::::0:-6:11:14:2:-2:26:31:0:51:::	TLDC_1_	RNA
1119	CLONES_TRBTLDC_1__baseline_TCR-JV_cDNA_13_CAAGACTA_merged_170000.txt	2013	2	7.23014e-05	TGTGCCAGCAGGACCGGGACAGGGACTTCTGGGGCCAACGTCCTGACTTTC	EEEEEEEEEEEEEEEEEEEEEEEEEEEEEEEEEEEEEEEEEEEEEEEEEEE	TRBV2*00(240)	TRBD1*00(55)	TRBJ2-6*00(260)		518|529|555|0|11||55.0	10|21|36|13|24||55.0	21|45|73|27|51||120.0												TGTGCCAGCAGGACCGGGACAGGGACTTCTGGGGCCAACGTCCTGACTTTC	36								CASRTGTGTSGANVLTF		:::::::::0:-6:11:13:2:-3:24:27:-1:51:::	TLDC_1_	RNA
1120	CLONES_TRBTLDC_1__baseline_TCR-JV_cDNA_13_CAAGACTA_merged_170000.txt	2014	2	7.23014e-05	TGTGCCAGCAGACCTTCGGTCGGAACAGGGGGGTTCTATGGCTACACCTTC	EEEEEEEEEEEEEEEEEEEEEEEEEEEEEEEEEEEEEEEEEEEEEEEEEEE	TRBV28*00(325)	TRBD1*00(44)	TRBJ1-2*00(220)		564|575|601|0|11||55.0	11|23|36|20|32|SG14A|44.0	24|40|68|35|51||80.0												TGTGCCAGCAGACCTTCGGTCGGAACAGGGGGGTTCTATGGCTACACCTTC	36								CASRPSVGTGGFYGYTF		:::::::::0:-6:11:20:1:-1:32:35:-4:51:::	TLDC_1_	RNA
1121	CLONES_TRBTLDC_1__baseline_TCR-JV_cDNA_13_CAAGACTA_merged_170000.txt	2015	2	7.23014e-05	TGTGCCAACTTGACCGGGACTAGCCCTATAGCCAAAAACATTCAGTACTTC	EEEEEEEEEEEEEEEEEEEEEEEEEEEEEEEEEEEEEEEEEEEEEEEEEEE	TRBV27*00(180)	TRBD2*00(55)	TRBJ2-4*00(255)		556|563|593|0|7||35.0	14|25|48|13|24||55.0	19|42|70|28|51||115.0												TGTGCCAACTTGACCGGGACTAGCCCTATAGCCAAAAACATTCAGTACTTC	36								CANLTGTSPIAKNIQYF		:::::::::0:-10:7:13:2:-7:24:28:1:51:::	TLDC_1_	RNA
1122	CLONES_TRBTLDC_1__baseline_TCR-JV_cDNA_13_CAAGACTA_merged_170000.txt	2026	2	7.23014e-05	TGCGCCAGCAGCTTGGCGGCCGGTGGGGGAGGAGGCCACGAGCAGTACTTC	EEEEEEEEEEEEEEEEEEEEEEEEEEEEEEEEEEEEEEEEEEEEEEEEEEE	TRBV5-1*00(800)	TRBD2*00(30)	TRBJ2-7*00(210)		554|571|590|0|17||85.0	25|31|48|26|32||30.0	25|39|67|37|51||70.0												TGCGCCAGCAGCTTGGCGGCCGGTGGGGGAGGAGGCCACGAGCAGTACTTC	36								CASSLAAGGGGGHEQYF		:::::::::0:1:17:26:-9:-1:32:37:-5:51:::	TLDC_1_	RNA
1123	CLONES_TRBTLDC_1__baseline_TCR-JV_cDNA_13_CAAGACTA_merged_170000.txt	2027	2	7.23014e-05	TGCGCCAGCAGCTTGGGCGGGAGCCTCTCTGAGGCCAACGTCCTGACTTTC	EEEEEEEEEEEEEEEEEEEEEEEEEEEEEEEEEEEEEEEEEEEEEEEEEEE	TRBV5-1*00(185)	TRBD2*00(35)	TRBJ2-6*00(249)		554|570|590|0|16||80.0	23|30|48|16|23||35.0	20|45|73|26|51|SG25A|109.0												TGCGCCAGCAGCTTGGGCGGGAGCCTCTCTGAGGCCAACGTCCTGACTTTC	36								CASSLGGSLSEANVLTF		:::::::::0:0:16:16:-7:-2:23:26:0:51:::	TLDC_1_	RNA
1124	CLONES_TRBTLDC_1__baseline_TCR-JV_cDNA_13_CAAGACTA_merged_170000.txt	2028	2	7.23014e-05	TGCGCCAGCAGCTTGGACTTCGGGACAGTTTTCTCCTACGAGCAGTACTTC	EEEEEEEEEEEEEEEEEEEEEEEEEEEEEEEEEEEEEEEEEEEEEEEEEEA	TRBV5-1*00(570)	TRBD1*00(40)	TRBJ2-7*00(210)		554|570|590|0|16||80.0	11|19|36|20|28||40.0	20|39|67|32|51||95.0												TGCGCCAGCAGCTTGGACTTCGGGACAGTTTTCTCCTACGAGCAGTACTTC	32								CASSLDFGTVFSYEQYF		:::::::::0:0:16:20:1:-5:28:32:0:51:::	TLDC_1_	RNA
1125	CLONES_TRBTLDC_1__baseline_TCR-JV_cDNA_13_CAAGACTA_merged_170000.txt	2029	2	7.23014e-05	TGCGCCAGCAGCTTGGAGCCCCTCGGACAGGGCAGAAACACCATATATTTT	EEEEEEEEEEEEEEEEEEEEAEEEEEEEEEEEEAAEEEEEEEEEEEEEEEE	TRBV5-1*00(475)	TRBD1*00(40)	TRBJ1-3*00(207.5)		554|570|590|0|16||80.0	13|21|36|24|32||40.0	25|42|70|34|51||85.0												TGCGCCAGCAGCTTGGAGCCCCTCGGACAGGGCAGAAACACCATATATTTT	32								CASSLEPLGQGRNTIYF		:::::::::0:0:16:24:-1:-3:32:34:-5:51:::	TLDC_1_	RNA
1126	CLONES_TRBTLDC_1__baseline_TCR-JV_cDNA_13_CAAGACTA_merged_170000.txt	2030	2	7.23014e-05	TGCGCCAGCAGCTTGGAAATAACTAGCGGGAGGGCTGTCGAGCAGTACTTC	EEEEEEEEEEEEEEEEEEEEEEEEEEEEEEEEEEEEEEEEEEEEEEEEEEE	TRBV5-1*00(305)	TRBD2*00(70)	TRBJ2-7*00(205)		554|570|590|0|16||80.0	19|33|48|21|35||70.0	26|39|67|38|51||65.0												TGCGCCAGCAGCTTGGAAATAACTAGCGGGAGGGCTGTCGAGCAGTACTTC	36								CASSLEITSGRAVEQYF		:::::::::0:0:16:21:-3:1:35:38:-6:51:::	TLDC_1_	RNA
1127	CLONES_TRBTLDC_1__baseline_TCR-JV_cDNA_13_CAAGACTA_merged_170000.txt	2031	2	7.23014e-05	TGCGCCAGCAGCTCCGGGACACCACTGAAGAGGGTCACTGAAGCTTTCTTT	EEEEEEEEEEEEEEEEEEEEEEEEEEEEEEEEEEEEEEEEEEEEEEEEEEE	TRBV5-1*00(380)	TRBD1*00(40),TRBD2*00(35)	TRBJ1-1*00(220)		554|567|590|0|13||65.0	10|18|36|13|21||40.0;14|21|48|13|20||35.0	24|40|68|35|51||80.0												TGCGCCAGCAGCTCCGGGACACCACTGAAGAGGGTCACTGAAGCTTTCTTT	36								CASSSGTPLKRVTEAFF		:::::::::0:-3:13:13:2:-6:21:35:-4:51:::	TLDC_1_	RNA
1128	CLONES_TRBTLDC_1__baseline_TCR-JV_cDNA_13_CAAGACTA_merged_170000.txt	2032	2	7.23014e-05	TGCGCCAGCAGCCTGGAGCCATCGGGCGTTTTTACCTACGAGCAGTACTTC	EEEEEEEEEEEEEEEEEEEEEEEEEEEEEEEEEEEEEEEEEEEAAAAA???	TRBV5-1*00(779)	TRBD1*00(25)	TRBJ2-7*00(70)		554|570|590|0|16|ST566C|64.0	20|25|36|23|28||25.0	22|39|67|34|51||85.0												TGCGCCAGCAGCCTGGAGCCATCGGGCGTTTTTACCTACGAGCAGTACTTC	30								CASSLEPSGVFTYEQYF		:::::::::0:0:16:23:-8:1:28:34:-2:51:::	TLDC_1_	RNA
1129	CLONES_TRBTLDC_1__baseline_TCR-JV_cDNA_13_CAAGACTA_merged_170000.txt	2033	2	7.23014e-05	TGCGCCAGCAGCCACGCTCCCGGGCTAGCCGGTGGAGAGACCCAGTACTTC	EEEEEEEEEEEEEEEEEEEEEEEEEEEEEEEEEEEEEEEEEEEEEEEEEEE	TRBV4-1*00(87)	TRBD2*00(39),TRBD1*00(35)	TRBJ2-5*00(220)		537|551|574|0|14||70.0	12|25|48|17|29|DA19|39.0;8|15|36|17|24||35.0	24|40|68|35|51||80.0												TGCGCCAGCAGCCACGCTCCCGGGCTAGCCGGTGGAGAGACCCAGTACTTC	36								CASSHAPGLAGGETQYF		:::::::::0:-3:14:17:4:-7:29:35:-4:51:::	TLDC_1_	RNA
1130	CLONES_TRBTLDC_1__baseline_TCR-JV_cDNA_13_CAAGACTA_merged_170000.txt	2034	2	7.23014e-05	TGCGCCAGCAGCCAAGATAGTGGGGGGGGACGCTACAATGAGCAGTTCTTC	EEEEEEEEEEEEEEEEEEEEEEEEEAEEEEEEEEEEEEEEEEEEEEEEEEE	TRBV4-3*00(578.5)	TRBD1*00(25),TRBD2*00(25)	TRBJ2-1*00(205)		537|555|574|0|18||90.0	12|17|36|26|31||25.0;16|21|48|26|31||25.0	23|42|70|32|51||95.0												TGCGCCAGCAGCCAAGATAGTGGGGGGGGACGCTACAATGAGCAGTTCTTC	32								CASSQDSGGGRYNEQFF		:::::::::0:1:18:26:0:-7:31:32:-3:51:::	TLDC_1_	RNA
1131	CLONES_TRBTLDC_1__baseline_TCR-JV_cDNA_13_CAAGACTA_merged_170000.txt	2035	2	7.23014e-05	TGCGCCAGCAGCCAAGAGGAAGCGGGGGGGCCGATGTATGAGCAGTTCTTC	EEEEEEAEEEEEEEEE<EEEEEEEEEEEEEEEEEEEEEEEEEEEEEEE6EE	TRBV4-3*00(610),TRBV4-2*00(594)	TRBD2*00(44)	TRBJ2-1*00(210)		537|554|574|0|17||85.0;537|554|574|0|17|ST539C|69.0	22|34|48|20|32|SA28G|44.0	28|42|70|37|51||70.0												TGCGCCAGCAGCCAAGAGGAAGCGGGGGGGCCGATGTATGAGCAGTTCTTC	21								CASSQEEAGGPMYEQFF		:::::::::0:0:17:20:-6:2:32:37:-8:51:::	TLDC_1_	RNA
1132	CLONES_TRBTLDC_1__baseline_TCR-JV_cDNA_13_CAAGACTA_merged_170000.txt	2036	2	7.23014e-05	TGCGCCAGCAGCCAAGAACTGGGAACAGGGGAGGCCGATACGCAGTATTTT	EEEEEEAEEEEEEEEEEEEEEEEEEEEEEEEEEEEEEEEEEEEEEEEEEEE	TRBV4-3*00(565),TRBV4-2*00(533)	TRBD1*00(35),TRBD2*00(30)	TRBJ2-3*00(215)		537|554|574|0|17||85.0;537|554|574|0|17|ST539C|69.0	15|22|36|24|31||35.0;25|31|48|28|34||30.0	26|41|69|36|51||75.0												TGCGCCAGCAGCCAAGAACTGGGAACAGGGGAGGCCGATACGCAGTATTTT	32								CASSQELGTGEADTQYF		:::::::::0:0:17:24:-3:-2:31:36:-6:51:::	TLDC_1_	RNA
1133	CLONES_TRBTLDC_1__baseline_TCR-JV_cDNA_13_CAAGACTA_merged_170000.txt	2037	2	7.23014e-05	TGCGCCAGCAGCGCCGCACTAGCGGGAGGGCCGGGAGATACGCAGTATTTT	EEEEEEEEEEEEEEEEEEEEEEEEEEEEEEEEEEEEEEEEEEEEEEEEEEE	TRBV5-1*00(147.5)	TRBD2*00(75)	TRBJ2-3*00(220)		554|566|590|0|12||60.0	19|34|48|17|32||75.0	25|41|69|35|51||80.0												TGCGCCAGCAGCGCCGCACTAGCGGGAGGGCCGGGAGATACGCAGTATTTT	36								CASSAALAGGPGDTQYF		:::::::::0:-4:12:17:-3:2:32:35:-5:51:::	TLDC_1_	RNA
1134	CLONES_TRBTLDC_1__baseline_TCR-JV_cDNA_13_CAAGACTA_merged_170000.txt	2038	2	7.23014e-05	TGCGCCAGCAGCGAGCCTGGGCGGAGCTCTGGGGCCAACGTCCTGACTTTC	EEEEEEEEEEEEEEEEEEEEEEEEEEEEEEEEEEEEEEEEEEEEEEEEEEE	TRBV4-1*00(130)	TRBD1*00(25)	TRBJ2-6*00(280)		537|549|574|0|12||60.0	20|25|36|18|23||25.0	17|45|73|23|51||140.0												TGCGCCAGCAGCGAGCCTGGGCGGAGCTCTGGGGCCAACGTCCTGACTTTC	36								CASSEPGRSSGANVLTF		:::::::::0:-5:12:18:-8:1:23:23:3:51:::	TLDC_1_	RNA
1135	CLONES_TRBTLDC_1__baseline_TCR-JV_cDNA_13_CAAGACTA_merged_170000.txt	2041	2	7.23014e-05	TGCAGTGTGGCCGGGACTAGCGGGAGGAGGGGTACATTTGAGCAGTTCTTC	EEEEEEEEEEEEEEEEEEEEEEEEEEEEEEEEEEEEEEEEEEEEEEEEEEE	TRBV20-1*00(675)	TRBD2*00(85)	TRBJ2-1*00(205)		759|766|793|0|7||35.0	14|31|48|10|27||85.0	29|42|70|38|51||65.0												TGCAGTGTGGCCGGGACTAGCGGGAGGAGGGGTACATTTGAGCAGTTCTTC	36								CSVAGTSGRRGTFEQFF		:::::::::0:-7:7:10:2:-1:27:38:-9:51:::	TLDC_1_	RNA
1136	CLONES_TRBTLDC_1__baseline_TCR-JV_cDNA_13_CAAGACTA_merged_170000.txt	2042	2	7.23014e-05	TGCAGTGCTCCAAACCCCGATGACAGGGGGCGCGCCTACGAGCAGTACTTC	EEEEEEEEEEAEEEEEEEEEEEAEEEEEEAEEEEEEEEEEEEEEEEEEEEE	TRBV20-1*00(630)	TRBD1*00(60)	TRBJ2-7*00(225)		759|768|793|0|9||45.0	14|26|36|21|33||60.0	22|39|67|34|51||85.0												TGCAGTGCTCCAAACCCCGATGACAGGGGGCGCGCCTACGAGCAGTACTTC	32								CSAPNPDDRGRAYEQYF		:::::::::0:-5:9:21:-2:2:33:34:-2:51:::	TLDC_1_	RNA
1137	CLONES_TRBTLDC_1__baseline_TCR-JV_cDNA_13_CAAGACTA_merged_170000.txt	2043	2	7.23014e-05	TGCAGTGCTGGTGGGGCTAGTGTGGGTTGGCGGAACAATGAGCAGTTCTTC	EEEEEEEEEEEEEEEEEEEEEEEEEEEEEEEEEEEEEEEEEEEEEEEEEEE	TRBV20-1*00(437)	TRBD2*00(30)	TRBJ2-1*00(225)		759|768|793|0|9||45.0	7|13|48|15|21||30.0	25|42|70|34|51||85.0												TGCAGTGCTGGTGGGGCTAGTGTGGGTTGGCGGAACAATGAGCAGTTCTTC	36								CSAGGASVGWRNNEQFF		:::::::::0:-5:9:15:9:-19:21:34:-5:51:::	TLDC_1_	RNA
1138	CLONES_TRBTLDC_1__baseline_TCR-JV_cDNA_13_CAAGACTA_merged_170000.txt	2044	2	7.23014e-05	TGCAGTGCTAGAGATTTAATGGCGGGGGCCATCACAGATACGCAGTATTTT	EEEEEEEEEEEEEEEEEEEEEEEEEEEEEEEEEEEEEEEEEEEEEEEEEEE	TRBV20-1*00(183)	TRBD1*00(30)	TRBJ2-3*00(235)		759|774|793|0|15||75.0	18|24|36|23|29||30.0	22|41|69|32|51||95.0												TGCAGTGCTAGAGATTTAATGGCGGGGGCCATCACAGATACGCAGTATTTT	36								CSARDLMAGAITDTQYF		:::::::::0:1:15:23:-6:0:29:32:-2:51:::	TLDC_1_	RNA
1139	CLONES_TRBTLDC_1__baseline_TCR-JV_cDNA_13_CAAGACTA_merged_170000.txt	2045	2	7.23014e-05	TGCAGTGCCAGAGGGCTAGCGGGGTGGGCCTCCTACAATGAGCAGTTCTTC	EEEEEEEEEEEEEEEEEEEEEEEEEEEEEEEEEEEEEEEEEEEEEEEEEEE	TRBV20-1*00(379)	TRBD2*00(40)	TRBJ2-1*00(250)		759|772|793|0|13|ST767C|49.0	20|28|48|15|23||40.0	20|42|70|29|51||110.0												TGCAGTGCCAGAGGGCTAGCGGGGTGGGCCTCCTACAATGAGCAGTTCTTC	36								CSARGLAGWASYNEQFF		:::::::::0:-1:13:15:-4:-4:23:29:0:51:::	TLDC_1_	RNA
1140	CLONES_TRBTLDC_1__baseline_TCR-JV_cDNA_13_CAAGACTA_merged_170000.txt	2046	2	7.23014e-05	TGCAGCGTTGAACCCTCCTTGCAGGGGGCCACCTACAATGAGCAGTTCTTC	EEEEEEEEEEEEEEEEEEEEEEEEEEEEEEEEEEEEEEEEEEEEEEEEEEE	TRBV29-1*00(142)	TRBD1*00(40)	TRBJ2-1*00(240)		700|712|734|0|12||60.0	16|24|36|21|29||40.0	22|42|70|31|51||100.0												TGCAGCGTTGAACCCTCCTTGCAGGGGGCCACCTACAATGAGCAGTTCTTC	36								CSVEPSLQGATYNEQFF		:::::::::0:-2:12:21:-4:0:29:31:-2:51:::	TLDC_1_	RNA
1141	CLONES_TRBTLDC_1__baseline_TCR-JV_cDNA_13_CAAGACTA_merged_170000.txt	2047	2	7.23014e-05	TGCAGCGTTGAAGAAGGAAGCAGTCTCTACCTAGACGATGAGCAGTTCTTC	EEEEEEEEEEEEEEEEEEEEEEEEEEEEEEEEEEEEEEEEEEEEEEEEEEE	TRBV29-1*00(480)		TRBJ2-1*00(210)		700|714|734|0|14||70.0		28|42|70|37|51||70.0												TGCAGCGTTGAAGAAGGAAGCAGTCTCTACCTAGACGATGAGCAGTTCTTC	36								CSVEEGSSLYLDDEQFF		:::::::::0:0:14:::::37:-8:51:::	TLDC_1_	RNA
1142	CLONES_TRBTLDC_1__baseline_TCR-JV_cDNA_13_CAAGACTA_merged_170000.txt	2048	2	7.23014e-05	TGCAGCGCCGTTGTCAGGTTGACTAGCGGAGGGCGGGACATTCAGTACTTC	EEEEEEEEEEEEEEEEEEEEEEEEEEEEEEEEEEEEEEEEEEEEEEEEEEE	TRBV29-1*00(540)	TRBD2*00(49)	TRBJ2-4*00(210)		700|707|734|0|7||35.0	18|33|48|20|34|DG25|49.0	28|42|70|37|51||70.0												TGCAGCGCCGTTGTCAGGTTGACTAGCGGAGGGCGGGACATTCAGTACTTC	36								CSAVVRLTSGGRDIQYF		:::::::::0:-7:7:20:-2:1:34:37:-8:51:::	TLDC_1_	RNA
1143	CLONES_TRBTLDC_1__baseline_TCR-JV_cDNA_13_CAAGACTA_merged_170000.txt	2050	2	7.23014e-05	TGTGCCAGTAGTGTAAGTCCTCGACAGGGTATGAGCAGCCCCAGCATTTT	EEEEEEEEEEEEEEEEEEEEEEEEEEEEEEEEEEEEEEEEEEEEEEEEEE	TRBV19*00(405)	TRBD1*00(35)	TRBJ1-5*00(215)		559|571|596|0|12||60.0	14|21|36|22|29||35.0	27|42|70|35|50||75.0												TGTGCCAGTAGTGTAAGTCCTCGACAGGGTATGAGCAGCCCCAGCATTTT	36								CASSVSPR_GYEQPQHF		:::::::::0:-5:12:22:-2:-3:29:35:-7:50:::	TLDC_1_	RNA
1144	CLONES_TRBTLDC_1__baseline_TCR-JV_cDNA_13_CAAGACTA_merged_170000.txt	2051	2	7.23014e-05	TGTGCCAGCAGCTTACTGGACTAGCGGCTGCCTACAATGAGCAGTTCTTC	EEEEEEEEEEEEEEEEEEEEEEEEEEEEEEEEEEEEEEEEEEEEEEEEEE	TRBV7-4*00(505)	TRBD2*00(50)	TRBJ2-1*00(240)		545|560|582|0|15||75.0	17|27|48|17|27||50.0	22|42|70|30|50||100.0												TGTGCCAGCAGCTTACTGGACTAGCGGCTGCCTACAATGAGCAGTTCTTC	36								CASSLLD*_AAYNEQFF		:::::::::0:-2:15:17:-1:-5:27:30:-2:50:::	TLDC_1_	RNA
1145	CLONES_TRBTLDC_1__baseline_TCR-JV_cDNA_13_CAAGACTA_merged_170000.txt	2052	2	7.23014e-05	TGTGCCAGCAGCCGATGGTCCGGGGAGCAACTAATGAAAAACTGTTTTTT	EEEEEEEEEEEEEEEAEEEEEEAEEEEEEEEAEEEEEEEE<EEEEEEEEE	TRBV14*00(675)	TRBD1*00(29),TRBD2*00(29)	TRBJ1-4*00(260)		516|529|553|0|13||65.0	7|16|36|17|26|SC11G|29.0;11|20|48|17|26|SC15G|29.0	19|43|71|26|50||120.0												TGTGCCAGCAGCCGATGGTCCGGGGAGCAACTAATGAAAAACTGTTTTTT	27								CASSRWSG_ATNEKLFF		:::::::::0:-4:13:17:5:-8:26:26:1:50:::	TLDC_1_	RNA
1146	CLONES_TRBTLDC_1__baseline_TCR-JV_cDNA_13_CAAGACTA_merged_170000.txt	2053	2	7.23014e-05	TGTGCCAGCAAACCTAGGCCTCCAGCTCCTATAATTCACCCCTCCACTTT	EEEEEEEEEEEEEEEEEEEEEEEEEEEEEEEEEEEEEEEEEEEEEEEEEE	TRBV7-3*00(215)	TRBD2*00(25)	TRBJ1-6*00(275)		540|550|577|0|10||50.0	1|6|48|18|23||25.0	18|45|73|23|50||135.0												TGTGCCAGCAAACCTAGGCCTCCAGCTCCTATAATTCACCCCTCCACTTT	36								CASKPRPP_SYNSPLHF		:::::::::0:-7:10:18:15:-26:23:23:2:50:::	TLDC_1_	RNA
1147	CLONES_TRBTLDC_1__baseline_TCR-JV_cDNA_13_CAAGACTA_merged_170000.txt	2055	2	7.23014e-05	TGCGCCAGCAGTCCAATCAGGATTCTCATAGCAATCAGCCCCAGCATTTT	EEEEEEEEEEEEEEEEEEEEEEEEEEEEEEEEEEEEEEEEEEEEEEEEEE	TRBV23-1*00(570)		TRBJ1-5*00(195)		580|593|617|0|13||65.0		19|42|70|27|50||115.0												TGCGCCAGCAGTCCAATCAGGATTCTCATAGCAATCAGCCCCAGCATTTT	36								CASSPIRI_HSNQPQHF		:::::::::0:-4:13:::::27:1:50:::	TLDC_1_	RNA
1148	CLONES_TRBTLDC_1__baseline_TCR-JV_cDNA_13_CAAGACTA_merged_170000.txt	2059	2	7.23014e-05	TGTGCCAGCGGTACAGGGGGAGGTTGAAACCAAAAACATTCAGTACTTC	EEEEEEEEEEEEEEEEEEEEEEEEEEEEEEEEEEEEEEEEEEEEEEEEE	TRBV4-2*00(115),TRBV5-4*00(115),TRBV5-5*00(115),TRBV5-8*00(115),TRBV5-3*00(110)	TRBD1*00(40)	TRBJ2-4*00(240)		537|546|574|0|9||45.0;549|558|585|0|9||45.0;549|558|585|0|9||45.0;551|560|587|0|9||45.0;551|559|587|0|8||40.0	15|23|36|12|20||40.0	22|42|70|29|49||100.0												TGTGCCAGCGGTACAGGGGGAGGTTGAAACCAAAAACATTCAGTACTTC	36								CASGTGGG_ETKNIQYF		:::::::::0:-8:9:12:-3:-1:20:29:-2:49:::	TLDC_1_	RNA
1149	CLONES_TRBTLDC_1__baseline_TCR-JV_cDNA_13_CAAGACTA_merged_170000.txt	2060	2	7.23014e-05	TGTGCCAGCAGCCCGGGACTAGCGGGAGGAAAACAATGAGCAGTTCTTC	EEEEEEEEEEEEEEEEEEEEEEEEEEEEEEEEEEEEEEEEEEEEEEEEE	TRBV7-6*00(345),TRBV7-7*00(329)	TRBD2*00(85)	TRBJ2-1*00(225)		576|588|613|0|12||60.0;585|597|622|0|12||60.0	14|31|48|12|29||85.0	25|42|70|32|49||85.0												TGTGCCAGCAGCCCGGGACTAGCGGGAGGAAAACAATGAGCAGTTCTTC	36								CASSPGLA_EENNEQFF		:::::::::0:-5:12:12:2:-1:29:32:-5:49:::	TLDC_1_	RNA
1150	CLONES_TRBTLDC_1__baseline_TCR-JV_cDNA_13_CAAGACTA_merged_170000.txt	2061	2	7.23014e-05	TGTGCCAGCAGCCCACGCTCTAGCGGGAGGTGGGGATACGCAGTATTTT	EEEEEEEEEEEEEEAEEEEEEEEEEEEEEEEEEEEEEEEEEEEEEEEEE	TRBV11-2*00(414),TRBV11-3*00(382),TRBV11-1*00(366)	TRBD2*00(55)	TRBJ2-3*00(199)		522|534|559|0|12||60.0;521|533|558|0|12||60.0;531|543|568|0|12||60.0	20|31|48|19|30||55.0	26|41|69|34|49||75.0												TGTGCCAGCAGCCCACGCTCTAGCGGGAGGTGGGGATACGCAGTATTTT	32								CASSPRSS_GGGDTQYF		:::::::::0:-5:12:19:-4:-1:30:34:-6:49:::	TLDC_1_	RNA
1151	CLONES_TRBTLDC_1__baseline_TCR-JV_cDNA_13_CAAGACTA_merged_170000.txt	2062	2	7.23014e-05	TGTGCCAGCAGGCGATTTAGCGGGGGGATATAGCAATGAGCAGTTCTTC	EEEEEEEEEEEEEEEEEEEEEAEEEEEEEEEEEEEEEEEEEEEEEEEEE	TRBV7-2*00(595)	TRBD2*00(35)	TRBJ2-1*00(220)		580|591|617|0|11||55.0	21|28|48|17|24||35.0	26|42|70|33|49||80.0												TGTGCCAGCAGGCGATTTAGCGGGGGGATATAGCAATGAGCAGTTCTTC	32								CASRRFSG_GYSNEQFF		:::::::::0:-6:11:17:-5:-4:24:33:-6:49:::	TLDC_1_	RNA
1152	CLONES_TRBTLDC_1__baseline_TCR-JV_cDNA_13_CAAGACTA_merged_170000.txt	2065	2	7.23014e-05	TGCGCCAGCAGTCACCCGGGACAGGGCTAGCTCCTACGAGCAGTACTTC	EEEEEEEEEEEEEEEEEEEEEEEEEEEEEEEEEEEEEEEEEEEEEEEEE	TRBV23-1*00(467)	TRBD1*00(60)	TRBJ2-7*00(240)		580|594|617|0|14||70.0	9|21|36|14|26||60.0	18|39|67|28|49||105.0												TGCGCCAGCAGTCACCCGGGACAGGGCTAGCTCCTACGAGCAGTACTTC	36								CASSHPGQ_ASSYEQYF		:::::::::0:-3:14:14:3:-3:26:28:2:49:::	TLDC_1_	RNA
1153	CLONES_TRBTLDC_1__baseline_TCR-JV_cDNA_13_CAAGACTA_merged_170000.txt	2107	2	7.23014e-05	TGTGCTAGTGGGTCGACTAGCGGAAGCTCCTACAATGAGCAGTTCTTC	EEEEEEEEEEEEEEEEEEEEEEEEEEEEEEEEEEEEEEEEEEEEEEEE	TRBV12-5*00(440)	TRBD2*00(45)	TRBJ2-1*00(245)		530|541|567|0|11||55.0	18|27|48|14|23||45.0	18|42|70|24|48||120.0												TGTGCTAGTGGGTCGACTAGCGGAAGCTCCTACAATGAGCAGTTCTTC	36								CASGSTSGSSYNEQFF		:::::::::0:-6:11:14:-2:-5:23:24:2:48:::	TLDC_1_	RNA
1154	CLONES_TRBTLDC_1__baseline_TCR-JV_cDNA_13_CAAGACTA_merged_170000.txt	2112	2	7.23014e-05	TGTGCCTGGAGTGTACCCCCCGGGGAGGGAGAGGACGAGCAGTACTTC	EEEEEEEEEEEEEEEEEEEEEEEEEEEEEEEEEEEEEEEEEEEEEEEE	TRBV30*00(430)	TRBD2*00(35),TRBD1*00(30)	TRBJ2-7*00(210)		787|803|821|0|16||80.0	25|32|48|22|29||35.0;9|15|36|18|24||30.0	25|39|67|34|48||70.0												TGTGCCTGGAGTGTACCCCCCGGGGAGGGAGAGGACGAGCAGTACTTC	36								CAWSVPPGEGEDEQYF		:::::::::0:2:16:22:-9:0:29:34:-5:48:::	TLDC_1_	RNA
1155	CLONES_TRBTLDC_1__baseline_TCR-JV_cDNA_13_CAAGACTA_merged_170000.txt	2114	2	7.23014e-05	TGTGCCATCAGTGAGCTTGATATACGGCTGAACACTGAAGCTTTCTTT	EEEEEEEEEEEEEEEEEEEEEEEEEEEEEEEEEEEEEEEEEEEEEEEE	TRBV10-3*00(350)		TRBJ1-1*00(240)		533|548|570|0|15||75.0		20|40|68|28|48||100.0												TGTGCCATCAGTGAGCTTGATATACGGCTGAACACTGAAGCTTTCTTT	36								CAISELDIRLNTEAFF		:::::::::0:-2:15:::::28:0:48:::	TLDC_1_	RNA
1156	CLONES_TRBTLDC_1__baseline_TCR-JV_cDNA_13_CAAGACTA_merged_170000.txt	2116	2	7.23014e-05	TGTGCCACCAGCTTCGGGGCCCGCGGGAGCTCCTACGAGCAGTACTTC	EEEEEEEEEEEEEEEEEEEEEEEAEEEEEEEEEEEEEEEEEEEEEEEE	TRBV5-4*00(499),TRBV5-8*00(451)	TRBD2*00(30)	TRBJ2-7*00(255)		549|563|585|0|14|SG556C|54.0;551|565|587|0|14|SG558C|54.0	29|35|48|16|22||30.0	16|39|67|25|48||115.0												TGTGCCACCAGCTTCGGGGCCCGCGGGAGCTCCTACGAGCAGTACTTC	32								CATSFGARGSSYEQYF		:::::::::0:-2:14:16:-13:3:22:25:4:48:::	TLDC_1_	RNA
1157	CLONES_TRBTLDC_1__baseline_TCR-JV_cDNA_13_CAAGACTA_merged_170000.txt	2117	2	7.23014e-05	TGTGCCACCAGCGATAACACAGGTGATCGGAAGTATGGCTACACCTTC	EEEEEEEEEEEEEEEEEEEEEEEEEEEEEEEEEEEEEEEEEEEEEEEE	TRBV24-1*00(599)	TRBD1*00(25)	TRBJ1-2*00(115)		559|574|597|0|15|ST570C|59.0	15|20|36|18|23||25.0	25|40|68|33|48||75.0												TGTGCCACCAGCGATAACACAGGTGATCGGAAGTATGGCTACACCTTC	36								CATSDNTGDRKYGYTF		:::::::::0:-3:15:18:-3:-4:23:33:-5:48:::	TLDC_1_	RNA
1158	CLONES_TRBTLDC_1__baseline_TCR-JV_cDNA_13_CAAGACTA_merged_170000.txt	2118	2	7.23014e-05	TGTGCCACCAGCAGAGCCGGAGGGGCTGGGACCGGGGAGCTGTTTTTT	EEEEEEEEEEEEEEEEEEEEEEEEEEEEEEEEEEEEEEEEEEEEEEEE	TRBV15*00(115)	TRBD2*00(30)	TRBJ2-2*00(230)		552|568|589|0|16||80.0	26|32|48|18|24||30.0	25|43|71|30|48||90.0												TGTGCCACCAGCAGAGCCGGAGGGGCTGGGACCGGGGAGCTGTTTTTT	36								CATSRAGGAGTGELFF		:::::::::0:-1:16:18:-10:0:24:30:-5:48:::	TLDC_1_	RNA
1159	CLONES_TRBTLDC_1__baseline_TCR-JV_cDNA_13_CAAGACTA_merged_170000.txt	2119	2	7.23014e-05	TGTGCCACCAGCAGAGACCGAGACAGGTCCCTATCGCCCCAGCATTTT	EEEEEEEEEEEEEEEEEEEEEEEEEEEEEEEEEEEEEEEEEEEEEEEE	TRBV15*00(497.5)	TRBD1*00(34)	TRBJ1-5*00(205)		552|569|589|0|17||85.0	10|20|36|17|27|SG13A|34.0	29|42|70|35|48||65.0												TGTGCCACCAGCAGAGACCGAGACAGGTCCCTATCGCCCCAGCATTTT	36								CATSRDRDRSLSPQHF		:::::::::0:0:17:17:2:-4:27:35:-9:48:::	TLDC_1_	RNA
1160	CLONES_TRBTLDC_1__baseline_TCR-JV_cDNA_13_CAAGACTA_merged_170000.txt	2120	2	7.23014e-05	TGTGCCAGTAGTTTTAAACCGGGACGCGTTCGCCCCGAGCAGTACTTC	EEEEEEEEEEEEEEEEEEEEEEEEEEEEEEEEEEEEEEEEEEEEEEEE	TRBV19*00(177)	TRBD1*00(35),TRBD2*00(35)	TRBJ2-7*00(197)		559|571|596|0|12||60.0	10|17|36|18|25||35.0;14|21|48|18|25||35.0	26|39|67|35|48||65.0												TGTGCCAGTAGTTTTAAACCGGGACGCGTTCGCCCCGAGCAGTACTTC	36								CASSFKPGRVRPEQYF		:::::::::0:-5:12:18:2:-7:25:35:-6:48:::	TLDC_1_	RNA
1161	CLONES_TRBTLDC_1__baseline_TCR-JV_cDNA_13_CAAGACTA_merged_170000.txt	2121	2	7.23014e-05	TGTGCCAGTAGTGCCATACTAGGATTAAGGGGGAATGAGCAGTTCTTC	EEEEEEEEEEEEEEEEEEEEEEEEEEEEEEEEEEEEEEEEEEEEEEEE	TRBV19*00(685)	TRBD1*00(30)	TRBJ2-1*00(215)		559|571|596|0|12||60.0	17|23|36|27|33||30.0	27|42|70|33|48||75.0												TGTGCCAGTAGTGCCATACTAGGATTAAGGGGGAATGAGCAGTTCTTC	36								CASSAILGLRGNEQFF		:::::::::0:-5:12:27:-5:-1:33:33:-7:48:::	TLDC_1_	RNA
1162	CLONES_TRBTLDC_1__baseline_TCR-JV_cDNA_13_CAAGACTA_merged_170000.txt	2122	2	7.23014e-05	TGTGCCAGTAGTGACGAAATGAGCGGGGGACAAGAGACCCAGTACTTC	EEEEEEEEEEEEEEEEEEEEEEEEEEEEEEEEEEEEEEEEEEEEEEEE	TRBV19*00(360)	TRBD2*00(30)	TRBJ2-5*00(230)		559|571|596|0|12||60.0	22|28|48|21|27||30.0	22|40|68|30|48||90.0												TGTGCCAGTAGTGACGAAATGAGCGGGGGACAAGAGACCCAGTACTTC	36								CASSDEMSGGQETQYF		:::::::::0:-5:12:21:-6:-4:27:30:-2:48:::	TLDC_1_	RNA
1163	CLONES_TRBTLDC_1__baseline_TCR-JV_cDNA_13_CAAGACTA_merged_170000.txt	2123	2	7.23014e-05	TGTGCCAGTAGTATTTCCAGGGCGTCTGGGGCCAACGTCCTGACTTTC	EEEEEEEEEEEEEEEEEEEEEEEEEEEEEEEEEEEEEEEEEEEEEEEE	TRBV19*00(500)	TRBD1*00(25),TRBD2*00(25)	TRBJ2-6*00(260)		559|573|596|0|14||70.0	16|21|36|17|22||25.0;28|33|48|18|23||25.0	21|45|73|24|48||120.0												TGTGCCAGTAGTATTTCCAGGGCGTCTGGGGCCAACGTCCTGACTTTC	36								CASSISRASGANVLTF		:::::::::0:-3:14:17:-4:-3:22:24:-1:48:::	TLDC_1_	RNA
1164	CLONES_TRBTLDC_1__baseline_TCR-JV_cDNA_13_CAAGACTA_merged_170000.txt	2124	2	7.23014e-05	TGTGCCAGTAGTATTGTTTGGACAGGGGGAAGACAGCCCCAGCATTTT	EEEEEEEEEEEEEEEEEEEEEEEEEEEEEEEEEEEEEEEEEEEEEEEE	TRBV19*00(200)	TRBD1*00(50)	TRBJ1-5*00(215)		559|573|596|0|14||70.0	13|23|36|19|29||50.0	27|42|70|33|48||75.0												TGTGCCAGTAGTATTGTTTGGACAGGGGGAAGACAGCCCCAGCATTTT	36								CASSIVWTGGRQPQHF		:::::::::0:-3:14:19:-1:-1:29:33:-7:48:::	TLDC_1_	RNA
1165	CLONES_TRBTLDC_1__baseline_TCR-JV_cDNA_13_CAAGACTA_merged_170000.txt	2125	2	7.23014e-05	TGTGCCAGTAGTATAGAGGGTCAGTGGTCGGGCGGGGAGCTGTTTTTT	EEEEEEEEEEEEEEEEEEEEEEEEEEEEEEEEEEEEEEEEEEEEEEEE	TRBV19*00(86)		TRBJ2-2*00(120)		559|576|596|0|17||85.0		27|43|71|32|48||80.0												TGTGCCAGTAGTATAGAGGGTCAGTGGTCGGGCGGGGAGCTGTTTTTT	36								CASSIEGQWSGGELFF		:::::::::0:0:17:::::32:-7:48:::	TLDC_1_	RNA
1166	CLONES_TRBTLDC_1__baseline_TCR-JV_cDNA_13_CAAGACTA_merged_170000.txt	2126	2	7.23014e-05	TGTGCCAGTAGTACTCCCGGATGGTTGACGGGGGATGAGCAGTTCTTC	EEEEEEEEEEEEEEEEEEEEEEEEEEEEEEEEEEEEEEEEEEEEEEEE	TRBV19*00(295)	TRBD1*00(30),TRBD2*00(30)	TRBJ2-1*00(210)		559|572|596|0|13||65.0	8|14|36|14|20||30.0;2|8|48|13|19||30.0	28|42|70|34|48||70.0												TGTGCCAGTAGTACTCCCGGATGGTTGACGGGGGATGAGCAGTTCTTC	36								CASSTPGWLTGDEQFF		:::::::::0:-4:13:14:4:-10:20:34:-8:48:::	TLDC_1_	RNA
1167	CLONES_TRBTLDC_1__baseline_TCR-JV_cDNA_13_CAAGACTA_merged_170000.txt	2127	2	7.23014e-05	TGTGCCAGTAGCCCTTTTGCGGGGGGGCCCCTCAATGAGCAGTTCTTC	EEEEEEEEEEEEEEEEEEEEEEEEEEEEEEEEEEEEEEEEEEEEEEEE	TRBV19*00(775)	TRBD2*00(44),TRBD1*00(39)	TRBJ2-1*00(220)		559|570|596|0|11||55.0	23|35|48|18|30|SA28G|44.0;18|29|36|20|31|SC23G|39.0	26|42|70|32|48||80.0												TGTGCCAGTAGCCCTTTTGCGGGGGGGCCCCTCAATGAGCAGTTCTTC	36								CASSPFAGGPLNEQFF		:::::::::0:-6:11:18:-7:3:30:32:-6:48:::	TLDC_1_	RNA
1168	CLONES_TRBTLDC_1__baseline_TCR-JV_cDNA_13_CAAGACTA_merged_170000.txt	2128	2	7.23014e-05	TGTGCCAGTAGCACCCCCCCCCGGGAGGTCGGTACTGAGCAGTTCTTC	EEEEEEEEEEEEEEEEEEEEEEEEEEEEEEEEEEEEEEEEEEEEEEEE	TRBV19*00(226)	TRBD1*00(35),TRBD2*00(35)	TRBJ2-1*00(205)		559|570|596|0|11||55.0	9|16|36|19|26||35.0;13|20|48|19|26||35.0	29|42|70|35|48||65.0												TGTGCCAGTAGCACCCCCCCCCGGGAGGTCGGTACTGAGCAGTTCTTC	36								CASSTPPREVGTEQFF		:::::::::0:-6:11:19:3:-8:26:35:-9:48:::	TLDC_1_	RNA
1169	CLONES_TRBTLDC_1__baseline_TCR-JV_cDNA_13_CAAGACTA_merged_170000.txt	2129	2	7.23014e-05	TGTGCCAGTAATCCAGTCCACGCGGGTCGCACCGGGGAGCTGTTTTTT	EEEEEEEEEEEEEEEEEEEEEEEEEEEEEEEEEEEEEEEEEEEEEEEE	TRBV19*00(635)	TRBD2*00(25)	TRBJ2-2*00(235)		559|569|596|0|10||50.0	10|15|48|14|19||25.0	24|43|71|29|48||95.0												TGTGCCAGTAATCCAGTCCACGCGGGTCGCACCGGGGAGCTGTTTTTT	36								CASNPVHAGRTGELFF		:::::::::0:-7:10:14:6:-17:19:29:-4:48:::	TLDC_1_	RNA
1170	CLONES_TRBTLDC_1__baseline_TCR-JV_cDNA_13_CAAGACTA_merged_170000.txt	2130	2	7.23014e-05	TGTGCCAGCTCGCCGGGACTAGCGGTTATCGCCTACGAGCAGTACTTC	EEEEEEEEEEEEEEEEEEEEEEEEEEEEEEEEEEEEEEEEEEEEEEEE	TRBV18*00(475)	TRBD2*00(65)	TRBJ2-7*00(225)		702|713|739|0|11||55.0	14|27|48|12|25||65.0	22|39|67|31|48||85.0												TGTGCCAGCTCGCCGGGACTAGCGGTTATCGCCTACGAGCAGTACTTC	36								CASSPGLAVIAYEQYF		:::::::::0:-6:11:12:2:-5:25:31:-2:48:::	TLDC_1_	RNA
1171	CLONES_TRBTLDC_1__baseline_TCR-JV_cDNA_13_CAAGACTA_merged_170000.txt	2131	2	7.23014e-05	TGTGCCAGCTCACTTAAACTACAGGGCTCGAACACTGAAGCTTTCTTT	EEEEEEEEEEEEEEEEEEEEEEEEEEEEEEEEEEEEEE<EEEEEEEEE	TRBV18*00(652)	TRBD1*00(30)	TRBJ1-1*00(235)		702|715|739|0|13||65.0	15|21|36|20|26||30.0	21|40|68|29|48||95.0												TGTGCCAGCTCACTTAAACTACAGGGCTCGAACACTGAAGCTTTCTTT	27								CASSLKLQGSNTEAFF		:::::::::0:-4:13:20:-3:-3:26:29:-1:48:::	TLDC_1_	RNA
1172	CLONES_TRBTLDC_1__baseline_TCR-JV_cDNA_13_CAAGACTA_merged_170000.txt	2132	2	7.23014e-05	TGTGCCAGCTCACCCTCCCGAATCCCTTACACCGGGGAGCTGTTTTTT	EEEEEAEEEEEEEEEEEEEEEEEEEEEEEEEEEEEEEEEEEEEEEEEE	TRBV18*00(140)	TRBD2*00(30)	TRBJ2-2*00(240)		702|716|739|0|14||70.0	2|8|48|14|20||30.0	23|43|71|28|48||100.0												TGTGCCAGCTCACCCTCCCGAATCCCTTACACCGGGGAGCTGTTTTTT	32								CASSPSRIPYTGELFF		:::::::::0:-3:14:14:14:-24:20:28:-3:48:::	TLDC_1_	RNA
1173	CLONES_TRBTLDC_1__baseline_TCR-JV_cDNA_13_CAAGACTA_merged_170000.txt	2133	2	7.23014e-05	TGTGCCAGCTCACCGAGGGAGCGGAGAGACTACAATGAGCAGTTCTTC	EEEEEEEEEEEEEEEEEEEEEAEEEEEEEEEEEEEEEEEEEEEEEEAE	TRBV18*00(490)	TRBD2*00(25)	TRBJ2-1*00(235)		702|716|739|0|14||70.0	22|27|48|19|24||25.0	23|42|70|29|48||95.0												TGTGCCAGCTCACCGAGGGAGCGGAGAGACTACAATGAGCAGTTCTTC	32								CASSPRERRDYNEQFF		:::::::::0:-3:14:19:-6:-5:24:29:-3:48:::	TLDC_1_	RNA
1174	CLONES_TRBTLDC_1__baseline_TCR-JV_cDNA_13_CAAGACTA_merged_170000.txt	2134	2	7.23014e-05	TGTGCCAGCTCAGGAGTGAGTTACAGACTGAACACTGAAGCTTTCTTT	EEEEEEEEEEEEEEEEEEEEEEEEEEEEEEEEEEEEEEEEEEEEEEEE	TRBV18*00(535)		TRBJ1-1*00(240)		702|714|739|0|12||60.0		20|40|68|28|48||100.0												TGTGCCAGCTCAGGAGTGAGTTACAGACTGAACACTGAAGCTTTCTTT	36								CASSGVSYRLNTEAFF		:::::::::0:-5:12:::::28:0:48:::	TLDC_1_	RNA
1175	CLONES_TRBTLDC_1__baseline_TCR-JV_cDNA_13_CAAGACTA_merged_170000.txt	2135	2	7.23014e-05	TGTGCCAGCTCAGACCAGGTGGGGGCCAACCCCTACGAGCAGTACTTC	EEEEEEEEEEEEEEEEEEEEEEAEEEEEEEEEEEEE<EEEEEEEEEEE	TRBV18*00(650)	TRBD1*00(30)	TRBJ2-7*00(225)		702|714|739|0|12||60.0	18|24|36|20|26||30.0	22|39|67|31|48||85.0												TGTGCCAGCTCAGACCAGGTGGGGGCCAACCCCTACGAGCAGTACTTC	27								CASSDQVGANPYEQYF		:::::::::0:-5:12:20:-6:0:26:31:-2:48:::	TLDC_1_	RNA
1176	CLONES_TRBTLDC_1__baseline_TCR-JV_cDNA_13_CAAGACTA_merged_170000.txt	2136	2	7.23014e-05	TGTGCCAGCCGTCGGGGCGGGAGTATGATACCTTACGAGCAGTACTTC	EEEEEEEEEEEAEEEEEEEEEEEEEEEEEEEEEEEEEEEEEEEEEEEE	TRBV27*00(325)	TRBD2*00(35),TRBD1*00(30)	TRBJ2-7*00(215)		556|565|593|0|9||45.0	23|30|48|16|23||35.0;19|25|36|13|19||30.0	24|39|67|33|48||75.0												TGTGCCAGCCGTCGGGGCGGGAGTATGATACCTTACGAGCAGTACTTC	32								CASRRGGSMIPYEQYF		:::::::::0:-8:9:16:-7:-2:23:33:-4:48:::	TLDC_1_	RNA
1177	CLONES_TRBTLDC_1__baseline_TCR-JV_cDNA_13_CAAGACTA_merged_170000.txt	2137	2	7.23014e-05	TGTGCCAGCGCCCCACCCGGGACAGGGGGTGTCTATGGCTACACCTTC	EEEEEEEEEEEEEEEEEEEEEEEEEEEEEEEEEEEEEEEEEEEEEEEE	TRBV28*00(330)	TRBD1*00(70)	TRBJ1-2*00(220)		564|573|601|0|9||45.0	9|23|36|15|29||70.0	24|40|68|32|48||80.0												TGTGCCAGCGCCCCACCCGGGACAGGGGGTGTCTATGGCTACACCTTC	36								CASAPPGTGGVYGYTF		:::::::::0:-8:9:15:3:-1:29:32:-4:48:::	TLDC_1_	RNA
1178	CLONES_TRBTLDC_1__baseline_TCR-JV_cDNA_13_CAAGACTA_merged_170000.txt	2138	2	7.23014e-05	TGTGCCAGCACTAATACGCTAGCGGGAGGGCCATGGGAGCAGTTCTTC	EEEEEEEEEEEEEEEEEEEEEEEEEEEEEEEEEEEEEEEEEEEEEEEE	TRBV28*00(290)	TRBD2*00(70)	TRBJ2-1*00(200)		564|574|601|0|10||50.0	20|34|48|18|32||70.0	30|42|70|36|48||60.0												TGTGCCAGCACTAATACGCTAGCGGGAGGGCCATGGGAGCAGTTCTTC	36								CASTNTLAGGPWEQFF		:::::::::0:-7:10:18:-4:2:32:36:-10:48:::	TLDC_1_	RNA
1179	CLONES_TRBTLDC_1__baseline_TCR-JV_cDNA_13_CAAGACTA_merged_170000.txt	2139	2	7.23014e-05	TGTGCCAGCACCTCCATAGCGGGAGGGGATGAAGATACGCAGTATTTT	EEEEEEEEEEEEEEEEEEEEEEEEEEEEEEEEEEEEEAEEEEEEEEEE	TRBV28*00(245)	TRBD2*00(55)	TRBJ2-3*00(204)		564|574|601|0|10||50.0	21|32|48|16|27||55.0	25|41|69|32|48||80.0												TGTGCCAGCACCTCCATAGCGGGAGGGGATGAAGATACGCAGTATTTT	32								CASTSIAGGDEDTQYF		:::::::::0:-7:10:16:-5:0:27:32:-5:48:::	TLDC_1_	RNA
1180	CLONES_TRBTLDC_1__baseline_TCR-JV_cDNA_13_CAAGACTA_merged_170000.txt	2140	2	7.23014e-05	TGTGCCAGCACCCCTCGGTGGCTAGCGGGAGGTCACGAGCAGTACTTC	EEEEEEEEEEEEEEEEEEEEEEEEEEEEEEEEEEEEEAEEEEEEEEEE	TRBV6-5*00(385),TRBV6-6*00(337)	TRBD2*00(55)	TRBJ2-7*00(210)		519|529|556|0|10||50.0;516|526|553|0|10||50.0	20|31|48|21|32||55.0	25|39|67|34|48||70.0												TGTGCCAGCACCCCTCGGTGGCTAGCGGGAGGTCACGAGCAGTACTTC	32								CASTPRWLAGGHEQYF		:::::::::0:-7:10:21:-4:-1:32:34:-5:48:::	TLDC_1_	RNA
1181	CLONES_TRBTLDC_1__baseline_TCR-JV_cDNA_13_CAAGACTA_merged_170000.txt	2141	2	7.23014e-05	TGTGCCAGCACCCCCCACCTCGGGGGGGTCACCGGGGAGCTGTTTTTT	EEEEEEEEEEEEEEEEEEEEEEEEEEEEEEEEEEEEEEEEEEEEEEEE	TRBV6-2*00(410),TRBV6-3*00(410)	TRBD1*00(25)	TRBJ2-2*00(235)		516|526|553|0|10||50.0;516|526|553|0|10||50.0	1|6|36|10|15||25.0	24|43|71|29|48||95.0												TGTGCCAGCACCCCCCACCTCGGGGGGGTCACCGGGGAGCTGTTTTTT	36								CASTPHLGGVTGELFF		:::::::::0:-7:10:10:11:-18:15:29:-4:48:::	TLDC_1_	RNA
1182	CLONES_TRBTLDC_1__baseline_TCR-JV_cDNA_13_CAAGACTA_merged_170000.txt	2142	2	7.23014e-05	TGTGCCAGCACCCGTAGATTTAGGGGAGGGAGTCAGCCCCAGCATTTT	EEEEEEEEEAEEEEEEEEEEEEEEEEEEEEEEEEEEEE6EEEEEEEEE	TRBV12-3*00(505),TRBV12-4*00(505)	TRBD2*00(35)	TRBJ1-5*00(140)		530|540|567|0|10||50.0;530|540|567|0|10||50.0	25|32|48|23|30||35.0	26|42|70|32|48||80.0												TGTGCCAGCACCCGTAGATTTAGGGGAGGGAGTCAGCCCCAGCATTTT	21								CASTRRFRGGSQPQHF		:::::::::0:-7:10:23:-9:0:30:32:-6:48:::	TLDC_1_	RNA
1183	CLONES_TRBTLDC_1__baseline_TCR-JV_cDNA_13_CAAGACTA_merged_170000.txt	2143	2	7.23014e-05	TGTGCCAGCACCCAAGGGGACTACTTATCCTACAATGAGCAGTTCTTC	EEEEEEEEEEEEEEEEEEEEEEEEEEEEEEEEEEEEEEEEEEEEEEEE	TRBV2*00(415)	TRBD2*00(35)	TRBJ2-1*00(245)		518|528|555|0|10||50.0	16|23|48|16|23||35.0	21|42|70|27|48||105.0												TGTGCCAGCACCCAAGGGGACTACTTATCCTACAATGAGCAGTTCTTC	36								CASTQGDYLSYNEQFF		:::::::::0:-7:10:16:0:-9:23:27:-1:48:::	TLDC_1_	RNA
1184	CLONES_TRBTLDC_1__baseline_TCR-JV_cDNA_13_CAAGACTA_merged_170000.txt	2144	2	7.23014e-05	TGTGCCAGCACGTCTAAGGTGTCCGGGACGGAGGGGGGCTACACCTTC	EEEEEEEEEEEEEEEEEEEEEEEEEEEEEEEEEEEEEEEEEEEEEEEE	TRBV27*00(395)	TRBD1*00(35),TRBD2*00(35)	TRBJ1-2*00(200)		556|566|593|0|10||50.0	10|17|36|22|29||35.0;14|21|48|22|29||35.0	28|40|68|36|48||60.0												TGTGCCAGCACGTCTAAGGTGTCCGGGACGGAGGGGGGCTACACCTTC	36								CASTSKVSGTEGGYTF		:::::::::0:-7:10:22:2:-7:29:36:-8:48:::	TLDC_1_	RNA
1185	CLONES_TRBTLDC_1__baseline_TCR-JV_cDNA_13_CAAGACTA_merged_170000.txt	2145	2	7.23014e-05	TGTGCCAGCAGTTTTGGGGGGCTGTGGGGTCGAGAGACCCAGTACTTC	EEEEEEEEEEEEEEEEEEEEEEEEEEEEEEEEEEEEEEEEEEEEEEEE	TRBV12-3*00(199),TRBV12-4*00(199)	TRBD1*00(30)	TRBJ2-5*00(220)		530|544|567|0|14||70.0;530|544|567|0|14||70.0	18|24|36|16|22||30.0	24|40|68|32|48||80.0												TGTGCCAGCAGTTTTGGGGGGCTGTGGGGTCGAGAGACCCAGTACTTC	36								CASSFGGLWGRETQYF		:::::::::0:-3:14:16:-6:0:22:32:-4:48:::	TLDC_1_	RNA
1186	CLONES_TRBTLDC_1__baseline_TCR-JV_cDNA_13_CAAGACTA_merged_170000.txt	2146	2	7.23014e-05	TGTGCCAGCAGTTTTAGGCAGGGGGCGTTGTGGACTGAAGCTTTCTTT	EEEEEEEEEEEEEEEEEEEEEEEEEEEEEEEEEEEEEEEEEEEEEEEE	TRBV28*00(295.5)	TRBD1*00(45)	TRBJ1-1*00(173)		564|578|601|0|14||70.0	16|25|36|18|27||45.0	25|40|68|33|48||75.0												TGTGCCAGCAGTTTTAGGCAGGGGGCGTTGTGGACTGAAGCTTTCTTT	36								CASSFRQGALWTEAFF		:::::::::0:-3:14:18:-4:1:27:33:-5:48:::	TLDC_1_	RNA
1187	CLONES_TRBTLDC_1__baseline_TCR-JV_cDNA_13_CAAGACTA_merged_170000.txt	2147	2	7.23014e-05	TGTGCCAGCAGTTTCCAGGGCCATGGAATGAACACTGAAGCTTTCTTT	EEEEEEEEEEEEEEEEEEEEEEEEEEEEEEEEEEEEEEEEAEEEEEEE	TRBV28*00(685)	TRBD2*00(30)	TRBJ1-1*00(245)		564|578|601|0|14||70.0	28|34|48|16|22||30.0	19|40|68|27|48||105.0												TGTGCCAGCAGTTTCCAGGGCCATGGAATGAACACTGAAGCTTTCTTT	32								CASSFQGHGMNTEAFF		:::::::::0:-3:14:16:-12:2:22:27:1:48:::	TLDC_1_	RNA
1188	CLONES_TRBTLDC_1__baseline_TCR-JV_cDNA_13_CAAGACTA_merged_170000.txt	2148	2	7.23014e-05	TGTGCCAGCAGTTTCGGGACAGGGATATTGGGCAATGAGCAGTTCTTC	EEEEEEEEEEEEEEEEEEEEEEEEEEEEEEEEEEEEEEEEEEEEEEEE	TRBV12-3*00(125),TRBV12-4*00(125)	TRBD1*00(50)	TRBJ2-1*00(175)		530|544|567|0|14||70.0;530|544|567|0|14||70.0	11|21|36|14|24||50.0	26|42|70|32|48||80.0												TGTGCCAGCAGTTTCGGGACAGGGATATTGGGCAATGAGCAGTTCTTC	36								CASSFGTGILGNEQFF		:::::::::0:-3:14:14:1:-3:24:32:-6:48:::	TLDC_1_	RNA
1189	CLONES_TRBTLDC_1__baseline_TCR-JV_cDNA_13_CAAGACTA_merged_170000.txt	2149	2	7.23014e-05	TGTGCCAGCAGTTTGGGTTGGGTCGGGTTTCAAGAGACCCAGTACTTC	EEEEEEEEEEEEEEEEEEEEEEEEEEEEEEEEEEEEEEEEEEEEEEEE	TRBV28*00(150)		TRBJ2-5*00(230)		564|578|601|0|14||70.0		22|40|68|30|48||90.0												TGTGCCAGCAGTTTGGGTTGGGTCGGGTTTCAAGAGACCCAGTACTTC	36								CASSLGWVGFQETQYF		:::::::::0:-3:14:::::30:-2:48:::	TLDC_1_	RNA
1190	CLONES_TRBTLDC_1__baseline_TCR-JV_cDNA_13_CAAGACTA_merged_170000.txt	2150	2	7.23014e-05	TGTGCCAGCAGTTTGGGCGGGCGGGGAGCGATCCATGAGCAGTTCTTC	EEEEEEEEEEEEEEEEEEEEEEEEEEEEEEEEEEEEEEEEEEEEEEEE	TRBV28*00(560)	TRBD2*00(29),TRBD1*00(25)	TRBJ2-1*00(170)		564|578|601|0|14||70.0	23|32|48|16|25|SA28C|29.0;20|25|36|14|19||25.0	28|42|70|34|48||70.0												TGTGCCAGCAGTTTGGGCGGGCGGGGAGCGATCCATGAGCAGTTCTTC	36								CASSLGGRGAIHEQFF		:::::::::0:-3:14:16:-7:0:25:34:-8:48:::	TLDC_1_	RNA
1191	CLONES_TRBTLDC_1__baseline_TCR-JV_cDNA_13_CAAGACTA_merged_170000.txt	2151	2	7.23014e-05	TGTGCCAGCAGTTTGGGAACAGGGGGCAGGTCCTACGAGCAGTACTTC	EEEEEEEEEEEEEEEEEEEEEEEEEEEEEEEEEEEEEEEEEEEEEEEE	TRBV27*00(250)	TRBD1*00(45)	TRBJ2-7*00(230)		556|570|593|0|14||70.0	15|24|36|18|27||45.0	21|39|67|30|48||90.0												TGTGCCAGCAGTTTGGGAACAGGGGGCAGGTCCTACGAGCAGTACTTC	36								CASSLGTGGRSYEQYF		:::::::::0:-3:14:18:-3:0:27:30:-1:48:::	TLDC_1_	RNA
1192	CLONES_TRBTLDC_1__baseline_TCR-JV_cDNA_13_CAAGACTA_merged_170000.txt	2152	2	7.23014e-05	TGTGCCAGCAGTTTGGACAGCCGAGGGAGCAATCAGCCCCAGCATTTT	EEEEEEEEEEEEEEEEEEEEEEEEEEEEEEEEEEEEEEEEEEEEEEEE	TRBV28*00(767)	TRBD1*00(30)	TRBJ1-5*00(245)		564|578|601|0|14||70.0	13|19|36|14|20||30.0	21|42|70|27|48||105.0												TGTGCCAGCAGTTTGGACAGCCGAGGGAGCAATCAGCCCCAGCATTTT	36								CASSLDSRGSNQPQHF		:::::::::0:-3:14:14:-1:-5:20:27:-1:48:::	TLDC_1_	RNA
1193	CLONES_TRBTLDC_1__baseline_TCR-JV_cDNA_13_CAAGACTA_merged_170000.txt	2153	2	7.23014e-05	TGTGCCAGCAGTTTATCGGTGAGCGGGAGCTCCTACGAGCAGTACTTC	EEEEEEEEEEEEEEEEEEEEEEEEEEEEEEEEEEEEEEEEEEEEEEEE	TRBV27*00(337)		TRBJ2-7*00(255)		556|574|593|0|18||90.0		16|39|67|25|48||115.0												TGTGCCAGCAGTTTATCGGTGAGCGGGAGCTCCTACGAGCAGTACTTC	36								CASSLSVSGSSYEQYF		:::::::::0:1:18:::::25:4:48:::	TLDC_1_	RNA
1194	CLONES_TRBTLDC_1__baseline_TCR-JV_cDNA_13_CAAGACTA_merged_170000.txt	2154	2	7.23014e-05	TGTGCCAGCAGTTTACTGGGGGAGGGGGCCGTCAATGAGCAGTTCTTC	EEEEEEEEEEEEEEEEEEEEEEEEEEEEEEEEEEEEEEEEEEEEEEEE	TRBV27*00(755)	TRBD1*00(35),TRBD2*00(35)	TRBJ2-1*00(220)		556|571|593|0|15||75.0	17|24|36|22|29||35.0;25|32|48|19|26||35.0	26|42|70|32|48||80.0												TGTGCCAGCAGTTTACTGGGGGAGGGGGCCGTCAATGAGCAGTTCTTC	36								CASSLLGEGAVNEQFF		:::::::::0:-2:15:22:-5:0:29:32:-6:48:::	TLDC_1_	RNA
1195	CLONES_TRBTLDC_1__baseline_TCR-JV_cDNA_13_CAAGACTA_merged_170000.txt	2155	2	7.23014e-05	TGTGCCAGCAGTTTACCCAAGGGGGCGGGTAACACTGAAGCTTTCTTT	EEEEEEEEEEEEEEEEEEEEEEEEEEEEEEEEEEEEEEEEEEEEEEEE	TRBV28*00(775)	TRBD1*00(40)	TRBJ1-1*00(230)		564|579|601|0|15||75.0	17|25|36|19|27||40.0	22|40|68|30|48||90.0												TGTGCCAGCAGTTTACCCAAGGGGGCGGGTAACACTGAAGCTTTCTTT	36								CASSLPKGAGNTEAFF		:::::::::0:-2:15:19:-5:1:27:30:-2:48:::	TLDC_1_	RNA
1196	CLONES_TRBTLDC_1__baseline_TCR-JV_cDNA_13_CAAGACTA_merged_170000.txt	2156	2	7.23014e-05	TGTGCCAGCAGTTTAGCGGGGGGCGTAGCGAGCAATGAGCAGTTCTTC	EEEEEEEEEEEEEEEEEEEEEEEEEEEEEEEEEEEEEEEEEEEEEEEE	TRBV27*00(567)	TRBD1*00(35)	TRBJ2-1*00(220)		556|571|593|0|15||75.0	18|25|36|18|25||35.0	26|42|70|32|48||80.0												TGTGCCAGCAGTTTAGCGGGGGGCGTAGCGAGCAATGAGCAGTTCTTC	36								CASSLAGGVASNEQFF		:::::::::0:-2:15:18:-6:1:25:32:-6:48:::	TLDC_1_	RNA
1197	CLONES_TRBTLDC_1__baseline_TCR-JV_cDNA_13_CAAGACTA_merged_170000.txt	2157	2	7.23014e-05	TGTGCCAGCAGTTTAGGAGTTGTGATGACCAAAAACATTCAGTACTTC	EEEEEEEEEEEEEEEEEEEEEEEEEEEEEEEEEEEEEEEEEEEEEEEE	TRBV12-3*00(160),TRBV12-4*00(160)		TRBJ2-4*00(240)		530|546|567|0|16||80.0;530|546|567|0|16||80.0		22|42|70|28|48||100.0												TGTGCCAGCAGTTTAGGAGTTGTGATGACCAAAAACATTCAGTACTTC	36								CASSLGVVMTKNIQYF		:::::::::0:-1:16:::::28:-2:48:::	TLDC_1_	RNA
1198	CLONES_TRBTLDC_1__baseline_TCR-JV_cDNA_13_CAAGACTA_merged_170000.txt	2158	2	7.23014e-05	TGTGCCAGCAGTTTAAAGGGTGGTGCGCGCAATCAGCCCCAGCATTTT	EEEEEEEEEEEEEEEEEEEEEEEEEEEAAEEEEEEEEEEEEEEEEEEE	TRBV27*00(145)		TRBJ1-5*00(240)		556|571|593|0|15||75.0		22|42|70|28|48||100.0												TGTGCCAGCAGTTTAAAGGGTGGTGCGCGCAATCAGCCCCAGCATTTT	32								CASSLKGGARNQPQHF		:::::::::0:-2:15:::::28:-2:48:::	TLDC_1_	RNA
1199	CLONES_TRBTLDC_1__baseline_TCR-JV_cDNA_13_CAAGACTA_merged_170000.txt	2159	2	7.23014e-05	TGTGCCAGCAGTTCCTCTCTCCGGGCAGGGGTATCACCCCTCCACTTT	EEEEEEEEEEEEEEEEEEEEEEEEEEEEEEEEEEEEEEEEEEEEEEEE	TRBV12-3*00(520),TRBV12-4*00(520)	TRBD1*00(34)	TRBJ1-6*00(199)		530|543|567|0|13||65.0;530|543|567|0|13||65.0	10|22|36|20|31|DA15|34.0	30|45|73|33|48||75.0												TGTGCCAGCAGTTCCTCTCTCCGGGCAGGGGTATCACCCCTCCACTTT	36								CASSSSLRAGVSPLHF		:::::::::0:-4:13:20:2:-2:31:33:-10:48:::	TLDC_1_	RNA
1200	CLONES_TRBTLDC_1__baseline_TCR-JV_cDNA_13_CAAGACTA_merged_170000.txt	2160	2	7.23014e-05	TGTGCCAGCAGTTCCCCACCCAGCGGGAGGGTAGATACGCAGTATTTT	EEEEEEEEEEEEEEEEEEEEEEEEEEEEEEEEEEEEEEEEEEEEEEEE	TRBV28*00(585)	TRBD2*00(50)	TRBJ2-3*00(152.5)		564|577|601|0|13||65.0	22|32|48|21|31||50.0	25|41|69|32|48||80.0												TGTGCCAGCAGTTCCCCACCCAGCGGGAGGGTAGATACGCAGTATTTT	36								CASSSPPSGRVDTQYF		:::::::::0:-4:13:21:-6:0:31:32:-5:48:::	TLDC_1_	RNA
1201	CLONES_TRBTLDC_1__baseline_TCR-JV_cDNA_13_CAAGACTA_merged_170000.txt	2161	2	7.23014e-05	TGTGCCAGCAGTTCGGACAGGATCTCTAGCACAGATACGCAGTATTTT	EEEEEEEEEEEEEEEEEEEEEEEEEEEEEEEEEEEEEEEEEEEEEEEE	TRBV2*00(320)	TRBD1*00(35)	TRBJ2-3*00(255)		518|530|555|0|12||60.0	13|20|36|14|21||35.0	18|41|69|25|48||115.0												TGTGCCAGCAGTTCGGACAGGATCTCTAGCACAGATACGCAGTATTTT	36								CASSSDRISSTDTQYF		:::::::::0:-5:12:14:-1:-4:21:25:2:48:::	TLDC_1_	RNA
1202	CLONES_TRBTLDC_1__baseline_TCR-JV_cDNA_13_CAAGACTA_merged_170000.txt	2162	2	7.23014e-05	TGTGCCAGCAGTTATGGACTTCTCCTTTCGGGCACTGAAGCTTTCTTT	EEEEEEEEEEEEEEEEEEEEEEEEEEEEEEEEEEEEEEEEEEEEEEEE	TRBV5-4*00(425),TRBV5-8*00(393)	TRBD2*00(25)	TRBJ1-1*00(220)		549|560|585|0|11||55.0;551|562|587|0|11||55.0	17|22|48|15|20||25.0	24|40|68|32|48||80.0												TGTGCCAGCAGTTATGGACTTCTCCTTTCGGGCACTGAAGCTTTCTTT	36								CASSYGLLLSGTEAFF		:::::::::0:-5:11:15:-1:-10:20:32:-4:48:::	TLDC_1_	RNA
1203	CLONES_TRBTLDC_1__baseline_TCR-JV_cDNA_13_CAAGACTA_merged_170000.txt	2163	2	7.23014e-05	TGTGCCAGCAGTTACTCGCACAGGGAGGACAGAGAGACCCAGTACTTC	EEEEEEEEEEEEEEEEEEEEEEEEEEEEEEEEEEEEEEEEEEEEEEEE	TRBV6-5*00(147)	TRBD1*00(30),TRBD2*00(30)	TRBJ2-5*00(220)		519|537|556|0|18||90.0	13|19|36|26|32||30.0;25|31|48|22|28||30.0	24|40|68|32|48||80.0												TGTGCCAGCAGTTACTCGCACAGGGAGGACAGAGAGACCCAGTACTTC	36								CASSYSHREDRETQYF		:::::::::0:1:18:26:-1:-5:32:32:-4:48:::	TLDC_1_	RNA
1204	CLONES_TRBTLDC_1__baseline_TCR-JV_cDNA_13_CAAGACTA_merged_170000.txt	2164	2	7.23014e-05	TGTGCCAGCAGTTACTCGGCTAGCGGGAGTCGGAAGACCCAGTACTTC	EEEEEEEEEEEEEEEEEEEEEEEEEEEEEEEEEEEEEEEEEEEEEEEE	TRBV6-2*00(405),TRBV6-3*00(405)	TRBD2*00(50)	TRBJ2-5*00(210)		516|534|553|0|18||90.0;516|534|553|0|18||90.0	20|30|48|19|29||50.0	26|40|68|34|48||70.0												TGTGCCAGCAGTTACTCGGCTAGCGGGAGTCGGAAGACCCAGTACTTC	36								CASSYSASGSRKTQYF		:::::::::0:1:18:19:-4:-2:29:34:-6:48:::	TLDC_1_	RNA
1205	CLONES_TRBTLDC_1__baseline_TCR-JV_cDNA_13_CAAGACTA_merged_170000.txt	2165	2	7.23014e-05	TGTGCCAGCAGTTACTCGGGGGGGACTAGGAACACTGAAGCTTTCTTT	EEEEEEEEEEEEEEEEEEEEEEEEEEEEEEEEEEEEEEEEEEEEEEEE	TRBV6-5*00(335),TRBV6-6*00(311)	TRBD2*00(40)	TRBJ1-1*00(235)		519|537|556|0|18||90.0;516|534|553|0|18||90.0	16|24|48|21|29||40.0	21|40|68|29|48||95.0												TGTGCCAGCAGTTACTCGGGGGGGACTAGGAACACTGAAGCTTTCTTT	36								CASSYSGGTRNTEAFF		:::::::::0:1:18:21:0:-8:29:29:-1:48:::	TLDC_1_	RNA
1206	CLONES_TRBTLDC_1__baseline_TCR-JV_cDNA_13_CAAGACTA_merged_170000.txt	2166	2	7.23014e-05	TGTGCCAGCAGTTACTCGAGATTGAGAGGCACCGGGGAGCTGTTTTTT	EAEEEEEEEEEEEEEEEEEEEEEEEEEEEEEEEEEEEEEEEEEEEEEE	TRBV6-5*00(710)		TRBJ2-2*00(235)		519|539|556|0|20||100.0		24|43|71|29|48||95.0												TGTGCCAGCAGTTACTCGAGATTGAGAGGCACCGGGGAGCTGTTTTTT	32								CASSYSRLRGTGELFF		:::::::::0:3:20:::::29:-4:48:::	TLDC_1_	RNA
1207	CLONES_TRBTLDC_1__baseline_TCR-JV_cDNA_13_CAAGACTA_merged_170000.txt	2167	2	7.23014e-05	TGTGCCAGCAGTTACTCAGCGGGGCGGGGCGCAGATACGCAGTATTTT	EEEEEEEEEEEEEEEEEEEAAEEEEEAEEEEEEEEEEEEEEEEEEEEE	TRBV6-5*00(545)	TRBD1*00(30),TRBD2*00(30)	TRBJ2-3*00(225)		519|536|556|0|17||85.0	19|25|36|20|26||30.0;22|28|48|17|23||30.0	24|41|69|31|48||85.0												TGTGCCAGCAGTTACTCAGCGGGGCGGGGCGCAGATACGCAGTATTTT	32								CASSYSAGRGADTQYF		:::::::::0:0:17:20:-7:1:26:31:-4:48:::	TLDC_1_	RNA
1208	CLONES_TRBTLDC_1__baseline_TCR-JV_cDNA_13_CAAGACTA_merged_170000.txt	2168	2	7.23014e-05	TGTGCCAGCAGTTACTCAAGGGGCAAACAGTCCTACGAGCAGTACTTC	EEEEEEEEEEEEEEEEEEEEEEEEEEEEEEEEEEEEEEEEEEEEEEEE	TRBV6-6*00(437),TRBV6-5*00(389)	TRBD1*00(25)	TRBJ2-7*00(230)		516|533|553|0|17||85.0;519|536|556|0|17||85.0	17|22|36|18|23||25.0	21|39|67|30|48||90.0												TGTGCCAGCAGTTACTCAAGGGGCAAACAGTCCTACGAGCAGTACTTC	36								CASSYSRGKQSYEQYF		:::::::::0:0:17:18:-5:-2:23:30:-1:48:::	TLDC_1_	RNA
1209	CLONES_TRBTLDC_1__baseline_TCR-JV_cDNA_13_CAAGACTA_merged_170000.txt	2169	2	7.23014e-05	TGTGCCAGCAGTTACCCCACTAGCGGACTCTCCTACGAGCAGTACTTC	EEEEEEEEEEEEEEEEEEEEEEEEEEEEEEEEEEEEEEEEEEEEEEEE	TRBV6-2*00(470),TRBV6-3*00(470)	TRBD2*00(40)	TRBJ2-7*00(235)		516|531|553|0|15||75.0;516|531|553|0|15||75.0	19|27|48|18|26||40.0	20|39|67|29|48||95.0												TGTGCCAGCAGTTACCCCACTAGCGGACTCTCCTACGAGCAGTACTTC	36								CASSYPTSGLSYEQYF		:::::::::0:-2:15:18:-3:-5:26:29:0:48:::	TLDC_1_	RNA
1210	CLONES_TRBTLDC_1__baseline_TCR-JV_cDNA_13_CAAGACTA_merged_170000.txt	2170	2	7.23014e-05	TGTGCCAGCAGTTACCGGGGAGCCGGGAAGGGCACTGAAGCTTTCTTT	EEEEEEEEEEEEEEEEEEEEEEEEEEEEEEEEEEEEEEEEEEEEEEEE	TRBV6-5*00(435),TRBV6-6*00(387)	TRBD1*00(30),TRBD2*00(30)	TRBJ1-1*00(220)		519|534|556|0|15||75.0;516|531|553|0|15||75.0	10|16|36|22|28||30.0;14|20|48|22|28||30.0	24|40|68|32|48||80.0												TGTGCCAGCAGTTACCGGGGAGCCGGGAAGGGCACTGAAGCTTTCTTT	36								CASSYRGAGKGTEAFF		:::::::::0:-2:15:22:2:-8:28:32:-4:48:::	TLDC_1_	RNA
1211	CLONES_TRBTLDC_1__baseline_TCR-JV_cDNA_13_CAAGACTA_merged_170000.txt	2171	2	7.23014e-05	TGTGCCAGCAGTTACGGACAGCTCTCTGGGGCCAACGTCCTGACTTTC	EEEEEEEEEEEEEEEEEEEEEEEEEEEEEEEEEEEEEEEEEEEEEEEE	TRBV6-5*00(362)	TRBD1*00(30)	TRBJ2-6*00(245)		519|534|556|0|15||75.0	13|19|36|15|21||30.0	20|45|73|23|48||125.0												TGTGCCAGCAGTTACGGACAGCTCTCTGGGGCCAACGTCCTGACTTTC	36								CASSYGQLSGANVLTF		:::::::::0:-2:15:15:-1:-5:21:23:0:48:::	TLDC_1_	RNA
1212	CLONES_TRBTLDC_1__baseline_TCR-JV_cDNA_13_CAAGACTA_merged_170000.txt	2172	2	7.23014e-05	TGTGCCAGCAGTTACGACGAACTTGGGGGCGCGAATGGCTACACCTTC	EEEEEEEEEEEEEEEEEEEEEEEEEEEEEEEEEEEEEEEEEEEEEEEE	TRBV6-2*00(477),TRBV6-3*00(477)	TRBD1*00(40)	TRBJ1-2*00(160)		516|531|553|0|15||75.0;516|531|553|0|15||75.0	18|26|36|24|32||40.0	26|40|68|34|48||70.0												TGTGCCAGCAGTTACGACGAACTTGGGGGCGCGAATGGCTACACCTTC	36								CASSYDELGGANGYTF		:::::::::0:-2:15:24:-6:2:32:34:-6:48:::	TLDC_1_	RNA
1213	CLONES_TRBTLDC_1__baseline_TCR-JV_cDNA_13_CAAGACTA_merged_170000.txt	2173	2	7.23014e-05	TGTGCCAGCAGTTACGAGATGGAGCGGAACTACAATGAGCAGTTCTTC	EEEEEEEEEEEEEEEEEEEEEEEEEEEEEEEEEEEEEEEEEEEEEEEE	TRBV6-2*00(252.5),TRBV6-3*00(252.5)	TRBD2*00(25)	TRBJ2-1*00(235)		516|531|553|0|15||75.0;516|531|553|0|15||75.0	22|27|48|22|27||25.0	23|42|70|29|48||95.0												TGTGCCAGCAGTTACGAGATGGAGCGGAACTACAATGAGCAGTTCTTC	36								CASSYEMERNYNEQFF		:::::::::0:-2:15:22:-6:-5:27:29:-3:48:::	TLDC_1_	RNA
1214	CLONES_TRBTLDC_1__baseline_TCR-JV_cDNA_13_CAAGACTA_merged_170000.txt	2174	2	7.23014e-05	TGTGCCAGCAGTTACATCAGCGACTCTGGGGCCAACGTCCTGACTTTC	EEEEEEEEEEEEEEEEEEEEEEEEEEEEEEEEEEEEEEEEEEEEEEEE	TRBV6-2*00(532),TRBV6-3*00(532)		TRBJ2-6*00(265)		516|531|553|0|15||75.0;516|531|553|0|15||75.0		20|45|73|23|48||125.0												TGTGCCAGCAGTTACATCAGCGACTCTGGGGCCAACGTCCTGACTTTC	36								CASSYISDSGANVLTF		:::::::::0:-2:15:::::23:0:48:::	TLDC_1_	RNA
1215	CLONES_TRBTLDC_1__baseline_TCR-JV_cDNA_13_CAAGACTA_merged_170000.txt	2175	2	7.23014e-05	TGTGCCAGCAGTCCCGGCTGGCCCGGAGCGGGAAACACCATATATTTT	EEEEEEEEEEEEEEEEEEEEEEEEEEEEEEEEEEEEEEEEEEEEEEEE	TRBV6-1*00(134),TRBV6-4*00(134),TRBV6-5*00(134),TRBV6-6*00(134),TRBV6-3*00(118)	TRBD1*00(29),TRBD2*00(25)	TRBJ1-3*00(230)		516|528|553|0|12||60.0;518|530|555|0|12||60.0;519|531|556|0|12||60.0;516|528|553|0|12||60.0;516|528|553|0|12||60.0	5|14|36|17|26|ST8G|29.0;13|18|48|12|17||25.0	24|42|70|30|48||90.0												TGTGCCAGCAGTCCCGGCTGGCCCGGAGCGGGAAACACCATATATTTT	36								CASSPGWPGAGNTIYF		:::::::::0:-5:12:17:7:-10:26:30:-4:48:::	TLDC_1_	RNA
1216	CLONES_TRBTLDC_1__baseline_TCR-JV_cDNA_13_CAAGACTA_merged_170000.txt	2176	2	7.23014e-05	TGTGCCAGCAGTCGGGTGGGTGTACAGGGGAACTATGGCTACACCTTC	EEEEEEEEEEEEEEEEEEEEEEEEEEEEEEEEEEEEEEEEEEEEEEEE	TRBV27*00(375)	TRBD1*00(35)	TRBJ1-2*00(230)		556|568|593|0|12||60.0	15|22|36|23|30||35.0	22|40|68|30|48||90.0												TGTGCCAGCAGTCGGGTGGGTGTACAGGGGAACTATGGCTACACCTTC	36								CASSRVGVQGNYGYTF		:::::::::0:-5:12:23:-3:-2:30:30:-2:48:::	TLDC_1_	RNA
1217	CLONES_TRBTLDC_1__baseline_TCR-JV_cDNA_13_CAAGACTA_merged_170000.txt	2177	2	7.23014e-05	TGTGCCAGCAGTCATTGGACTAGCGGGATAGACAATGAGCAGTTCTTC	EEEEEEEEEEEEEEEEEEEEEEEEEEEEEEEAEEEEEEEEEEEEEEEE	TRBV6-1*00(320)	TRBD2*00(60)	TRBJ2-1*00(225)		516|528|553|0|12||60.0	17|29|48|16|28||60.0	25|42|70|31|48||85.0												TGTGCCAGCAGTCATTGGACTAGCGGGATAGACAATGAGCAGTTCTTC	32								CASSHWTSGIDNEQFF		:::::::::0:-5:12:16:-1:-3:28:31:-5:48:::	TLDC_1_	RNA
1218	CLONES_TRBTLDC_1__baseline_TCR-JV_cDNA_13_CAAGACTA_merged_170000.txt	2178	2	7.23014e-05	TGTGCCAGCAGTGCTTTACAGGTGAGGGCCAATCAGCCCCAGCATTTT	EEEEEEEEEEEEEEEEEEEEEEEEEEEEEEEEEEEEEEEEEEEEEEEE	TRBV6-1*00(240),TRBV6-2*00(219),TRBV6-3*00(219),TRBV6-5*00(219),TRBV6-6*00(219)	TRBD2*00(30)	TRBJ1-5*00(235)		516|529|553|0|13||65.0;516|528|553|0|12||60.0;516|528|553|0|12||60.0;519|531|556|0|12||60.0;516|528|553|0|12||60.0	27|33|48|23|29||30.0	23|42|70|29|48||95.0												TGTGCCAGCAGTGCTTTACAGGTGAGGGCCAATCAGCCCCAGCATTTT	36								CASSALQVRANQPQHF		:::::::::0:-4:13:23:-11:1:29:29:-3:48:::	TLDC_1_	RNA
1219	CLONES_TRBTLDC_1__baseline_TCR-JV_cDNA_13_CAAGACTA_merged_170000.txt	2179	2	7.23014e-05	TGTGCCAGCAGTGACCCGGGAAGCGGGAGGGCCTACGAGCAGTACTTC	EEEEEEEEEEEEEEEEEEEEEEEEEEEEEEEEEEEEEEEEEEEEEEEE	TRBV28*00(585)	TRBD2*00(50)	TRBJ2-7*00(225)		564|576|601|0|12||60.0	22|32|48|21|31||50.0	22|39|67|31|48||85.0												TGTGCCAGCAGTGACCCGGGAAGCGGGAGGGCCTACGAGCAGTACTTC	36								CASSDPGSGRAYEQYF		:::::::::0:-5:12:21:-6:0:31:31:-2:48:::	TLDC_1_	RNA
1220	CLONES_TRBTLDC_1__baseline_TCR-JV_cDNA_13_CAAGACTA_merged_170000.txt	2180	2	7.23014e-05	TGTGCCAGCAGTGAGTATCTAGCGGGAAGTGAAAATGAGCAGTTCTTC	EEEEEEEEEEEEEEEEEEEEEEEEEEEEEEEEEEEEEEEEEEEEEEEE	TRBV2*00(330)	TRBD2*00(45)	TRBJ2-1*00(215)		518|532|555|0|14||70.0	20|29|48|18|27||45.0	27|42|70|33|48||75.0												TGTGCCAGCAGTGAGTATCTAGCGGGAAGTGAAAATGAGCAGTTCTTC	36								CASSEYLAGSENEQFF		:::::::::0:-3:14:18:-4:-3:27:33:-7:48:::	TLDC_1_	RNA
1221	CLONES_TRBTLDC_1__baseline_TCR-JV_cDNA_13_CAAGACTA_merged_170000.txt	2181	2	7.23014e-05	TGTGCCAGCAGTGAGGGGACAGCCAAATTTAATTCACCCCTCCACTTT	EEEEEEEEEEEEEEEEEEEEEEEEEEEEEEEEEEEEEEEEEEEEEEEE	TRBV28*00(150)	TRBD1*00(35)	TRBJ1-6*00(219)		564|576|601|0|12||60.0	12|19|36|15|22||35.0	26|45|73|29|48||95.0												TGTGCCAGCAGTGAGGGGACAGCCAAATTTAATTCACCCCTCCACTTT	36								CASSEGTAKFNSPLHF		:::::::::0:-5:12:15:0:-5:22:29:-6:48:::	TLDC_1_	RNA
1222	CLONES_TRBTLDC_1__baseline_TCR-JV_cDNA_13_CAAGACTA_merged_170000.txt	2182	2	7.23014e-05	TGTGCCAGCAGTGAGATCCCGGGACCCAACTCCTACGAGCAGTACTTC	EEEEEEEEEEEEEEEEEEEEEEEEEEEEEEEEEEEEEEEEEEEEEAAA	TRBV2*00(772)	TRBD1*00(45),TRBD2*00(45)	TRBJ2-7*00(105)		518|532|555|0|14||70.0	8|17|36|16|25||45.0;12|21|48|16|25||45.0	20|39|67|29|48||95.0												TGTGCCAGCAGTGAGATCCCGGGACCCAACTCCTACGAGCAGTACTTC	32								CASSEIPGPNSYEQYF		:::::::::0:-3:14:16:4:-7:25:29:0:48:::	TLDC_1_	RNA
1223	CLONES_TRBTLDC_1__baseline_TCR-JV_cDNA_13_CAAGACTA_merged_170000.txt	2183	2	7.23014e-05	TGTGCCAGCAGTGAACTGGGCAGGATTCCTAACTATGGCTACACCTTC	EEEEEEEEEEEEEEEEEEEEEEEEEEEEEEEEEEEEEEEEEEEEEEEE	TRBV2*00(572)		TRBJ1-2*00(140)		518|533|555|0|15||75.0		20|40|68|28|48||100.0												TGTGCCAGCAGTGAACTGGGCAGGATTCCTAACTATGGCTACACCTTC	36								CASSELGRIPNYGYTF		:::::::::0:-2:15:::::28:0:48:::	TLDC_1_	RNA
1224	CLONES_TRBTLDC_1__baseline_TCR-JV_cDNA_13_CAAGACTA_merged_170000.txt	2184	2	7.23014e-05	TGTGCCAGCAGTGAACGGTTTAGGAGTTCCAATCAGCCCCAGCATTTT	EEEEEEEEEEEEEEEEEEEEEEEEEEEEEEEEEEEEEEEEEEEEEEEE	TRBV6-1*00(230),TRBV6-5*00(215),TRBV6-6*00(215)		TRBJ1-5*00(235)		516|531|553|0|15||75.0;519|531|556|0|12||60.0;516|528|553|0|12||60.0		23|42|70|29|48||95.0												TGTGCCAGCAGTGAACGGTTTAGGAGTTCCAATCAGCCCCAGCATTTT	36								CASSERFRSSNQPQHF		:::::::::0:-2:15:::::29:-3:48:::	TLDC_1_	RNA
1225	CLONES_TRBTLDC_1__baseline_TCR-JV_cDNA_13_CAAGACTA_merged_170000.txt	2185	2	7.23014e-05	TGTGCCAGCAGTGAAGTCCGCCTCGGCGGGAATCAGCCCCAGCATTTT	EEEEEEEEEEEEEEEEEEEEEEEEEEEEEEEEEEEEEEEEEEEEEEEE	TRBV6-1*00(365)	TRBD2*00(25)	TRBJ1-5*00(230)		516|532|553|0|16||80.0	23|28|48|25|30||25.0	24|42|70|30|48||90.0												TGTGCCAGCAGTGAAGTCCGCCTCGGCGGGAATCAGCCCCAGCATTTT	36								CASSEVRLGGNQPQHF		:::::::::0:-1:16:25:-7:-4:30:30:-4:48:::	TLDC_1_	RNA
1226	CLONES_TRBTLDC_1__baseline_TCR-JV_cDNA_13_CAAGACTA_merged_170000.txt	2186	2	7.23014e-05	TGTGCCAGCAGTGAAGCTAGCGGGGACGTATACAATGAGCAGTTCTTC	EEEEEEEEEEEEEEEEEEEEEEEEEEEEEEEEEEEEEEEEEEEEEEEE	TRBV2*00(322.5)	TRBD2*00(35)	TRBJ2-1*00(230)		518|535|555|0|17||85.0	21|28|48|17|24||35.0	24|42|70|30|48||90.0												TGTGCCAGCAGTGAAGCTAGCGGGGACGTATACAATGAGCAGTTCTTC	36								CASSEASGDVYNEQFF		:::::::::0:0:17:17:-5:-4:24:30:-4:48:::	TLDC_1_	RNA
1227	CLONES_TRBTLDC_1__baseline_TCR-JV_cDNA_13_CAAGACTA_merged_170000.txt	2187	2	7.23014e-05	TGTGCCAGCAGTACCCCCCGGGAGCGGGATAAACATTTGGAGTACTTC	EEEEEEEEEEEEEEEEEEEEEEEEEEEEEEEEEEEEEEEEEEEEEEEE	TRBV28*00(400)	TRBD1*00(35),TRBD2*00(35)	TRBJ2-7*00(180)		564|576|601|0|12||60.0	9|16|36|16|23||35.0;13|20|48|16|23||35.0	31|39|67|40|48||40.0												TGTGCCAGCAGTACCCCCCGGGAGCGGGATAAACATTTGGAGTACTTC	36								CASSTPRERDKHLEYF		:::::::::0:-5:12:16:3:-8:23:40:-11:48:::	TLDC_1_	RNA
1228	CLONES_TRBTLDC_1__baseline_TCR-JV_cDNA_13_CAAGACTA_merged_170000.txt	2188	2	7.23014e-05	TGTGCCAGCAGTACCCCCACGTTAAGATCCGAGTATGGCTACACCTTC	EEEEEEEEEEEEEEEEEEEEEEEEEEEEEEEEEEEEEEEEEEEEEEEE	TRBV28*00(240)	TRBD1*00(25)	TRBJ1-2*00(215)		564|576|601|0|12||60.0	1|6|36|13|18||25.0	25|40|68|33|48||75.0												TGTGCCAGCAGTACCCCCACGTTAAGATCCGAGTATGGCTACACCTTC	36								CASSTPTLRSEYGYTF		:::::::::0:-5:12:13:11:-18:18:33:-5:48:::	TLDC_1_	RNA
1229	CLONES_TRBTLDC_1__baseline_TCR-JV_cDNA_13_CAAGACTA_merged_170000.txt	2189	2	7.23014e-05	TGTGCCAGCAGCTTTGCGGCTAGCGGGAGTTGGGAGACCCAGTACTTC	EEEEEEEEEEEENNJNNNNENNNNNNNNNNNNNNNJJNNNNNENNEE<	TRBV7-2*00(766)	TRBD2*00(50)	TRBJ2-5*00(215)		580|598|617|0|18|SA594T|74.0	20|30|48|19|29||50.0	25|40|68|33|48||75.0												TGTGCCAGCAGCTTTGCGGCTAGCGGGAGTTGGGAGACCCAGTACTTC	27								CASSFAASGSWETQYF		:::::::::0:1:18:19:-4:-2:29:33:-5:48:::	TLDC_1_	RNA
1230	CLONES_TRBTLDC_1__baseline_TCR-JV_cDNA_13_CAAGACTA_merged_170000.txt	2190	2	7.23014e-05	TGTGCCAGCAGCTTCGCCAACGGACGGACCTACAATGAGCAGTTCTTC	EEEEEEEEEEEEEEEEEEEEEEEEEEEEEEEEEEEEEEEEEEEEEEEE	TRBV7-9*00(200)		TRBJ2-1*00(240)		556|570|593|0|14||70.0		22|42|70|28|48||100.0												TGTGCCAGCAGCTTCGCCAACGGACGGACCTACAATGAGCAGTTCTTC	36								CASSFANGRTYNEQFF		:::::::::0:-3:14:::::28:-2:48:::	TLDC_1_	RNA
1231	CLONES_TRBTLDC_1__baseline_TCR-JV_cDNA_13_CAAGACTA_merged_170000.txt	2191	2	7.23014e-05	TGTGCCAGCAGCTTGCGTCTAGCGGGAAACACCGGGGAGCTGTTTTTT	EEEEEEEEEEEEEEEEEEEEEEEEEEEEEEEEEEEEEEEEEEEEEEEE	TRBV5-6*00(600)	TRBD2*00(45)	TRBJ2-2*00(195)		550|565|586|0|15||75.0	20|29|48|18|27||45.0	22|43|71|27|48||105.0												TGTGCCAGCAGCTTGCGTCTAGCGGGAAACACCGGGGAGCTGTTTTTT	36								CASSLRLAGNTGELFF		:::::::::0:-1:15:18:-4:-3:27:27:-2:48:::	TLDC_1_	RNA
1232	CLONES_TRBTLDC_1__baseline_TCR-JV_cDNA_13_CAAGACTA_merged_170000.txt	2192	2	7.23014e-05	TGTGCCAGCAGCTTGGGGCTAGCGGGAGGCACAGATACGCAGTATTTT	EEEEEEEEEEEEEEEEEEEEEEEEEEEEEEEEEEEEEEEEEEEEEEEE	TRBV5-4*00(570),TRBV5-8*00(522)	TRBD2*00(50)	TRBJ2-3*00(240)		549|565|585|0|16||80.0;551|567|587|0|16||80.0	20|30|48|18|28||50.0	21|41|69|28|48||100.0												TGTGCCAGCAGCTTGGGGCTAGCGGGAGGCACAGATACGCAGTATTTT	36								CASSLGLAGGTDTQYF		:::::::::0:0:16:18:-4:-2:28:28:-1:48:::	TLDC_1_	RNA
1233	CLONES_TRBTLDC_1__baseline_TCR-JV_cDNA_13_CAAGACTA_merged_170000.txt	2193	2	7.23014e-05	TGTGCCAGCAGCTTGGACTACAGGGGGCTGAGCACTGAAGCTTTCTTT	EEEEEEEEEEEEEEEEEEEEEEEEEEEEEEEEEEEEEEEEEEEEEEEE	TRBV5-6*00(200),TRBV5-5*00(184),TRBV5-7*00(184)	TRBD1*00(45)	TRBJ1-1*00(224)		550|566|586|0|16||80.0;549|565|585|0|16||80.0;551|567|587|0|16||80.0	15|24|36|19|28||45.0	20|40|68|28|48|SA23G|84.0												TGTGCCAGCAGCTTGGACTACAGGGGGCTGAGCACTGAAGCTTTCTTT	36								CASSLDYRGLSTEAFF		:::::::::0:0:16:19:-3:0:28:28:0:48:::	TLDC_1_	RNA
1234	CLONES_TRBTLDC_1__baseline_TCR-JV_cDNA_13_CAAGACTA_merged_170000.txt	2194	2	7.23014e-05	TGTGCCAGCAGCTTGGACGGGGGCGCCTACCGTGAAAAACTGTTTTTT	EEEEEEEEEEEEEEEEEEEEEEEEEEEEEEEEEEEEEEEEEEEEEEEE	TRBV5-5*00(137.5),TRBV5-8*00(137.5)	TRBD1*00(45)	TRBJ1-4*00(220)		549|565|585|0|16||80.0;551|567|587|0|16||80.0	18|27|36|18|27||45.0	27|43|71|32|48||80.0												TGTGCCAGCAGCTTGGACGGGGGCGCCTACCGTGAAAAACTGTTTTTT	36								CASSLDGGAYREKLFF		:::::::::0:0:16:18:-6:3:27:32:-7:48:::	TLDC_1_	RNA
1235	CLONES_TRBTLDC_1__baseline_TCR-JV_cDNA_13_CAAGACTA_merged_170000.txt	2195	2	7.23014e-05	TGTGCCAGCAGCTTATTCCCCGGACAGCAGCCAGATACGCAGTATTTT	EEEEEEEEEEEEEEEEEEEEEEEEEEEEEEEEEEEEEEEEEEEEEEEE	TRBV5-4*00(495),TRBV5-8*00(447)	TRBD1*00(39)	TRBJ2-3*00(225)		549|563|585|0|14||70.0;551|565|587|0|14||70.0	8|19|36|16|27|SG12C|39.0	24|41|69|31|48||85.0												TGTGCCAGCAGCTTATTCCCCGGACAGCAGCCAGATACGCAGTATTTT	36								CASSLFPGQQPDTQYF		:::::::::0:-2:14:16:4:-5:27:31:-4:48:::	TLDC_1_	RNA
1236	CLONES_TRBTLDC_1__baseline_TCR-JV_cDNA_13_CAAGACTA_merged_170000.txt	2196	2	7.23014e-05	TGTGCCAGCAGCTTATGGGGGCATGGAGGAATTGAAAAACTGTTTTTT	EEEEEEEEEEEEEEEEEEEEEEEEEEEEEEEEEEEEEEEEEEEEEEEE	TRBV7-2*00(517)	TRBD1*00(30)	TRBJ1-4*00(220)		580|595|617|0|15||75.0	18|24|36|16|22||30.0	27|43|71|32|48||80.0												TGTGCCAGCAGCTTATGGGGGCATGGAGGAATTGAAAAACTGTTTTTT	36								CASSLWGHGGIEKLFF		:::::::::0:-2:15:16:-6:0:22:32:-7:48:::	TLDC_1_	RNA
1237	CLONES_TRBTLDC_1__baseline_TCR-JV_cDNA_13_CAAGACTA_merged_170000.txt	2197	2	7.23014e-05	TGTGCCAGCAGCTTACTCCGGGGCGATAGCAATCAGCCCCAGCATTTT	EEEEEEEEEEEEEEEEEAAEEEEEEEEEEEAEEEEEEEAEEEEEEAEA	TRBV7-6*00(342.5)	TRBD1*00(30)	TRBJ1-5*00(302.5)		576|591|613|0|15||75.0	19|25|36|19|25||30.0	19|42|70|25|48||115.0												TGTGCCAGCAGCTTACTCCGGGGCGATAGCAATCAGCCCCAGCATTTT	32								CASSLLRGDSNQPQHF		:::::::::0:-2:15:19:-7:1:25:25:1:48:::	TLDC_1_	RNA
1238	CLONES_TRBTLDC_1__baseline_TCR-JV_cDNA_13_CAAGACTA_merged_170000.txt	2198	2	7.23014e-05	TGTGCCAGCAGCTTACGGACAGGGGCCAGATGGGGTGGCTACACCTTC	EEEEEEEEEEEEEEEEEEEEEEEEEEEEEEEEEEEEEEEEEEEEEEEE	TRBV7-8*00(190),TRBV7-2*00(174)	TRBD1*00(45)	TRBJ1-2*00(205)		567|582|604|0|15||75.0;580|595|617|0|15||75.0	13|22|36|16|25||45.0	27|40|68|35|48||65.0												TGTGCCAGCAGCTTACGGACAGGGGCCAGATGGGGTGGCTACACCTTC	36								CASSLRTGARWGGYTF		:::::::::0:-2:15:16:-1:-2:25:35:-7:48:::	TLDC_1_	RNA
1239	CLONES_TRBTLDC_1__baseline_TCR-JV_cDNA_13_CAAGACTA_merged_170000.txt	2199	2	7.23014e-05	TGTGCCAGCAGCTTAGTTCGGGACAGGGGGCGAGATGGCTACACCTTC	EEEEEEEEEEEEEEEEEEEEEEEEEEEEEEEEEEEEEEEEEEEEEEEE	TRBV11-2*00(584),TRBV11-3*00(544),TRBV11-1*00(536)	TRBD1*00(70)	TRBJ1-2*00(210)		522|538|559|0|16||80.0;521|537|558|0|16||80.0;531|547|568|0|16||80.0	11|25|36|18|32||70.0	26|40|68|34|48||70.0												TGTGCCAGCAGCTTAGTTCGGGACAGGGGGCGAGATGGCTACACCTTC	36								CASSLVRDRGRDGYTF		:::::::::0:-1:16:18:1:1:32:34:-6:48:::	TLDC_1_	RNA
1240	CLONES_TRBTLDC_1__baseline_TCR-JV_cDNA_13_CAAGACTA_merged_170000.txt	2200	2	7.23014e-05	TGTGCCAGCAGCTTAGTTGCGGGAGGGCCGTGGGATGAGCAGTTCTTC	EEEEEEEEEEEEEEEEEEEEEEEEEEEEEEEEEEEEEEEEEEEEEEEE	TRBV7-9*00(448)	TRBD2*00(55)	TRBJ2-1*00(210)		556|572|593|0|16||80.0	23|34|48|18|29||55.0	28|42|70|34|48||70.0												TGTGCCAGCAGCTTAGTTGCGGGAGGGCCGTGGGATGAGCAGTTCTTC	36								CASSLVAGGPWDEQFF		:::::::::0:-1:16:18:-7:2:29:34:-8:48:::	TLDC_1_	RNA
1241	CLONES_TRBTLDC_1__baseline_TCR-JV_cDNA_13_CAAGACTA_merged_170000.txt	2201	2	7.23014e-05	TGTGCCAGCAGCTTAGTGGTGACTAGCAACACCGGGGAGCTGTTTTTT	EEEEEEEEEEEEEEEEEEEEEEEEEEEEEEEEEEEEEEEEEEEEEEEE	TRBV7-6*00(502.5)	TRBD2*00(35)	TRBJ2-2*00(245)		576|592|613|0|16||80.0	18|25|48|20|27||35.0	22|43|71|27|48||105.0												TGTGCCAGCAGCTTAGTGGTGACTAGCAACACCGGGGAGCTGTTTTTT	36								CASSLVVTSNTGELFF		:::::::::0:-1:16:20:-2:-7:27:27:-2:48:::	TLDC_1_	RNA
1242	CLONES_TRBTLDC_1__baseline_TCR-JV_cDNA_13_CAAGACTA_merged_170000.txt	2202	2	7.23014e-05	TGTGCCAGCAGCTTAGTGGGCAGGGCGACTAATGAAAAACTGTTTTTT	EEEEEEEEEEEEEEEEEEEEEEEEEEEEEEEEEEEEEEEEEEEEEEEE	TRBV7-2*00(559)	TRBD1*00(25),TRBD2*00(25)	TRBJ1-4*00(245)		580|596|617|0|16||80.0	16|21|36|20|25||25.0;28|33|48|21|26||25.0	22|43|71|27|48||105.0												TGTGCCAGCAGCTTAGTGGGCAGGGCGACTAATGAAAAACTGTTTTTT	36								CASSLVGRATNEKLFF		:::::::::0:-1:16:20:-4:-3:25:27:-2:48:::	TLDC_1_	RNA
1243	CLONES_TRBTLDC_1__baseline_TCR-JV_cDNA_13_CAAGACTA_merged_170000.txt	2203	2	7.23014e-05	TGTGCCAGCAGCTTAGCCCTCGGAACAGACCCTTATGGCTACACCTTC	EEEEEEEEEEEEEEEEEEEEEEEEEEEEEEEEEEEEEEEEEEEEEEEE	TRBV7-2*00(370),TRBV7-8*00(338)		TRBJ1-2*00(215)		580|597|617|0|17||85.0;567|584|604|0|17||85.0		25|40|68|33|48||75.0												TGTGCCAGCAGCTTAGCCCTCGGAACAGACCCTTATGGCTACACCTTC	36								CASSLALGTDPYGYTF		:::::::::0:0:17:::::33:-5:48:::	TLDC_1_	RNA
1244	CLONES_TRBTLDC_1__baseline_TCR-JV_cDNA_13_CAAGACTA_merged_170000.txt	2204	2	7.23014e-05	TGTGCCAGCAGCTTAGCCCCTAGCGGGGCCTACAATGAGCAGTTCTTC	EEEEEEEEEEEEEEEEEEEEEEEEEEEEEEEEEEEEEEEEEEEEEEEE	TRBV7-2*00(363),TRBV7-8*00(331)	TRBD2*00(40)	TRBJ2-1*00(240)		580|597|617|0|17||85.0;567|584|604|0|17||85.0	20|28|48|19|27||40.0	22|42|70|28|48||100.0												TGTGCCAGCAGCTTAGCCCCTAGCGGGGCCTACAATGAGCAGTTCTTC	36								CASSLAPSGAYNEQFF		:::::::::0:0:17:19:-4:-4:27:28:-2:48:::	TLDC_1_	RNA
1245	CLONES_TRBTLDC_1__baseline_TCR-JV_cDNA_13_CAAGACTA_merged_170000.txt	2205	2	7.23014e-05	TGTGCCAGCAGCTTAGCCCACGGGACAGGTTACAATGAGCAGTTCTTC	EEEEEEEEEEEEEEEEEEEEEEEEEEEEEEEEEEEEEEEEEEEEEEEE	TRBV7-2*00(625)	TRBD1*00(45)	TRBJ2-1*00(230)		580|597|617|0|17||85.0	11|20|36|20|29||45.0	24|42|70|30|48||90.0												TGTGCCAGCAGCTTAGCCCACGGGACAGGTTACAATGAGCAGTTCTTC	36								CASSLAHGTGYNEQFF		:::::::::0:0:17:20:1:-4:29:30:-4:48:::	TLDC_1_	RNA
1246	CLONES_TRBTLDC_1__baseline_TCR-JV_cDNA_13_CAAGACTA_merged_170000.txt	2206	2	7.23014e-05	TGTGCCAGCAGCTTAGCGTATCGGGCTAGCACAGATACGCAGTATTTT	EEEEEEEEEEEEEEEEEEEEEEEEEEEEEEEEEEEEEEEEEEEEEAAA	TRBV7-6*00(820),TRBV7-7*00(740)		TRBJ2-3*00(138)		576|594|613|0|18||90.0;585|603|622|0|18||90.0		7|41|69|15|48|ST14GDT16|128.0												TGTGCCAGCAGCTTAGCGTATCGGGCTAGCACAGATACGCAGTATTTT	32								CASSLAYRASTDTQYF		:::::::::0:1:18:::::15:13:48:::	TLDC_1_	RNA
1247	CLONES_TRBTLDC_1__baseline_TCR-JV_cDNA_13_CAAGACTA_merged_170000.txt	2207	2	7.23014e-05	TGTGCCAGCAGCTTAGCGGCGGGGGGATTCCAAGAGACCCAGTACTTC	EEEEEEEEEEEEEEEEEEEEEEEEEEEEEEEEEEEEEEEEEEEEEEEE	TRBV11-1*00(175),TRBV7-9*00(175),TRBV7-2*00(159),TRBV7-6*00(159)	TRBD1*00(25),TRBD2*00(25)	TRBJ2-5*00(235)		531|549|568|0|18||90.0;556|574|593|0|18||90.0;580|598|617|0|18||90.0;576|594|613|0|18||90.0	18|23|36|20|25||25.0;23|28|48|18|23||25.0	21|40|68|29|48||95.0												TGTGCCAGCAGCTTAGCGGCGGGGGGATTCCAAGAGACCCAGTACTTC	36								CASSLAAGGFQETQYF		:::::::::0:1:18:20:-6:-1:25:29:-1:48:::	TLDC_1_	RNA
1248	CLONES_TRBTLDC_1__baseline_TCR-JV_cDNA_13_CAAGACTA_merged_170000.txt	2208	2	7.23014e-05	TGTGCCAGCAGCTTAGCAGCCGGGGCGGGTGAAGAGACCCAGTACTTC	EEEEEEEEEEEEEEEEEEEEEEEEEEEEEEEEE<EEEEEEEEEAEEEE	TRBV7-8*00(712)	TRBD1*00(30)	TRBJ2-5*00(217)		567|584|604|0|17||85.0	19|25|36|21|27||30.0	23|40|68|31|48||85.0												TGTGCCAGCAGCTTAGCAGCCGGGGCGGGTGAAGAGACCCAGTACTTC	27								CASSLAAGAGEETQYF		:::::::::0:0:17:21:-7:1:27:31:-3:48:::	TLDC_1_	RNA
1249	CLONES_TRBTLDC_1__baseline_TCR-JV_cDNA_13_CAAGACTA_merged_170000.txt	2209	2	7.23014e-05	TGTGCCAGCAGCTTAGGCACAGTAGGCCACACCGGGGAGCTGTTTTTT	EEEEEAEEE<EEE<AEEEEEEEEEEEEEEAEEE7EEEE<AEEEEEEEE	TRBV7-6*00(300),TRBV7-7*00(268)		TRBJ2-2*00(240)		576|592|613|0|16||80.0;585|601|622|0|16||80.0		23|43|71|28|48||100.0												TGTGCCAGCAGCTTAGGCACAGTAGGCCACACCGGGGAGCTGTTTTTT	22								CASSLGTVGHTGELFF		:::::::::0:-1:16:::::28:-3:48:::	TLDC_1_	RNA
1250	CLONES_TRBTLDC_1__baseline_TCR-JV_cDNA_13_CAAGACTA_merged_170000.txt	2210	2	7.23014e-05	TGTGCCAGCAGCTTAGGACCGTTGTTAGCTTTGGATGAGCAGTTCTTC	EEEEEEEEEEEEEEEEEEEEEEEEEEEEEEEEEEEEEEEEEEEEEEEE	TRBV7-8*00(389)		TRBJ2-1*00(114)		567|583|604|0|16||80.0		28|42|70|34|48||70.0												TGTGCCAGCAGCTTAGGACCGTTGTTAGCTTTGGATGAGCAGTTCTTC	36								CASSLGPLLALDEQFF		:::::::::0:-1:16:::::34:-8:48:::	TLDC_1_	RNA
1251	CLONES_TRBTLDC_1__baseline_TCR-JV_cDNA_13_CAAGACTA_merged_170000.txt	2211	2	7.23014e-05	TGTGCCAGCAGCTTAGGAATACTAGCGCCCTACAATGAGCAGTTCTTC	EEEEEEEEEEEEEEEEEEAEEEEEEEEEEEEEEEEEEEEEEEEEEEEE	TRBV11-2*00(266.5),TRBV11-3*00(250.5)	TRBD2*00(35)	TRBJ2-1*00(240)		522|538|559|0|16||80.0;521|537|558|0|16||80.0	19|26|48|20|27||35.0	22|42|70|28|48||100.0												TGTGCCAGCAGCTTAGGAATACTAGCGCCCTACAATGAGCAGTTCTTC	32								CASSLGILAPYNEQFF		:::::::::0:-1:16:20:-3:-6:27:28:-2:48:::	TLDC_1_	RNA
1252	CLONES_TRBTLDC_1__baseline_TCR-JV_cDNA_13_CAAGACTA_merged_170000.txt	2212	2	7.23014e-05	TGTGCCAGCAGCTTAGATCGGGGCAGGGTATTCTACGAGCAGTACTTC	EEEEEEEEEEEEEEEEEEEEEEEEEEEEEEEEEEEEEEEEEEEEEEEE	TRBV7-8*00(300)	TRBD1*00(34)	TRBJ2-7*00(220)		567|583|604|0|16||80.0	11|21|36|18|28|SA15G|34.0	23|39|67|32|48||80.0												TGTGCCAGCAGCTTAGATCGGGGCAGGGTATTCTACGAGCAGTACTTC	36								CASSLDRGRVFYEQYF		:::::::::0:-1:16:18:1:-3:28:32:-3:48:::	TLDC_1_	RNA
1253	CLONES_TRBTLDC_1__baseline_TCR-JV_cDNA_13_CAAGACTA_merged_170000.txt	2213	2	7.23014e-05	TGTGCCAGCAGCTTAGATATGTGGGGGTGGGGAGAGACCCAGTACTTC	EEEEEEEEEEAEEEEEEEEEEE6EEEEEEEEEEEEEEEAEE<EEEEEE	TRBV11-2*00(160),TRBV11-3*00(160)	TRBD1*00(25)	TRBJ2-5*00(220)		522|540|559|0|18||90.0;521|539|558|0|18||90.0	18|23|36|22|27||25.0	24|40|68|32|48||80.0												TGTGCCAGCAGCTTAGATATGTGGGGGTGGGGAGAGACCCAGTACTTC	21								CASSLDMWGWGETQYF		:::::::::0:1:18:22:-6:-1:27:32:-4:48:::	TLDC_1_	RNA
1254	CLONES_TRBTLDC_1__baseline_TCR-JV_cDNA_13_CAAGACTA_merged_170000.txt	2214	2	7.23014e-05	TGTGCCAGCAGCTTAGAACTAGCGGGAGTATCGGATACGCAGTATTTT	EEEEEEEEEEEEEEEEEEEEEEEEEEEEEEEEEEEEEEEEEEEEEEEE	TRBV13*00(303.5)	TRBD2*00(55)	TRBJ2-3*00(90)		567|583|604|0|16||80.0	19|30|48|17|28||55.0	26|41|69|33|48||75.0												TGTGCCAGCAGCTTAGAACTAGCGGGAGTATCGGATACGCAGTATTTT	36								CASSLELAGVSDTQYF		:::::::::0:-1:16:17:-3:-2:28:33:-6:48:::	TLDC_1_	RNA
1255	CLONES_TRBTLDC_1__baseline_TCR-JV_cDNA_13_CAAGACTA_merged_170000.txt	2215	2	7.23014e-05	TGTGCCAGCAGCTTAGAAGGGACAGGGGGTTTGTACGAGCAGTACTTC	EEEEEEEEEEEEEEEEEEEEEEEEEEEAEEEEEEEEEEEEEEEEEEEE	TRBV7-8*00(660)	TRBD1*00(55)	TRBJ2-7*00(215)		567|583|604|0|16||80.0	12|23|36|18|29||55.0	24|39|67|33|48||75.0												TGTGCCAGCAGCTTAGAAGGGACAGGGGGTTTGTACGAGCAGTACTTC	32								CASSLEGTGGLYEQYF		:::::::::0:-1:16:18:0:-1:29:33:-4:48:::	TLDC_1_	RNA
1256	CLONES_TRBTLDC_1__baseline_TCR-JV_cDNA_13_CAAGACTA_merged_170000.txt	2216	2	7.23014e-05	TGTGCCAGCAGCTTAACTAGTAGCGGGAGAAGCTACGAGCAGTACTTC	EEEEEEEEEEEEEEEEEEEEEEEEEEEEEEEEEEEEEEEEEEEEEEEE	TRBV11-1*00(84)	TRBD2*00(45)	TRBJ2-7*00(220)		531|546|568|0|15||75.0	21|30|48|20|29||45.0	23|39|67|32|48||80.0												TGTGCCAGCAGCTTAACTAGTAGCGGGAGAAGCTACGAGCAGTACTTC	36								CASSLTSSGRSYEQYF		:::::::::0:-2:15:20:-5:-2:29:32:-3:48:::	TLDC_1_	RNA
1257	CLONES_TRBTLDC_1__baseline_TCR-JV_cDNA_13_CAAGACTA_merged_170000.txt	2217	2	7.23014e-05	TGTGCCAGCAGCTTAACCAGGGTATCGTACACCGGGGAGCTGTTTTTT	EEEEEEEEEEEEEEEEEEEEEEEEEEEEEEEEEEEEEEEEEEEEEEEE	TRBV7-3*00(540)	TRBD1*00(25)	TRBJ2-2*00(240)		540|557|577|0|17||85.0	16|21|36|17|22||25.0	23|43|71|28|48||100.0												TGTGCCAGCAGCTTAACCAGGGTATCGTACACCGGGGAGCTGTTTTTT	36								CASSLTRVSYTGELFF		:::::::::0:0:17:17:-4:-3:22:28:-3:48:::	TLDC_1_	RNA
1258	CLONES_TRBTLDC_1__baseline_TCR-JV_cDNA_13_CAAGACTA_merged_170000.txt	2218	2	7.23014e-05	TGTGCCAGCAGCTTAACACCTCGGGAAGCACGAGAGACCCAGTACTTC	EAAEEEEEEEEEEEEEEEEEEEEEEEEAEEEEEEEEEEEEEEEEEEEE	TRBV7-9*00(1127)	TRBD1*00(25),TRBD2*00(25)	TRBJ2-5*00(220)		556|571|593|0|15||75.0	11|16|36|21|26||25.0;15|20|48|21|26||25.0	24|40|68|32|48||80.0												TGTGCCAGCAGCTTAACACCTCGGGAAGCACGAGAGACCCAGTACTTC	32								CASSLTPREARETQYF		:::::::::0:-2:15:21:1:-8:26:32:-4:48:::	TLDC_1_	RNA
1259	CLONES_TRBTLDC_1__baseline_TCR-JV_cDNA_13_CAAGACTA_merged_170000.txt	2219	2	7.23014e-05	TGTGCCAGCAGCTTAACAGGGTCCCCACTTAATCAGCCCCAGCATTTT	EEEEEEEEEEEEEEEEEEEEEEEEEEEEEEEEEEEEEEEEEEEEEEEE	TRBV7-3*00(135),TRBV11-2*00(125),TRBV11-3*00(125),TRBV7-2*00(125),TRBV7-8*00(125)	TRBD1*00(25),TRBD2*00(25)	TRBJ1-5*00(230)		540|557|577|0|17||85.0;522|537|559|0|15||75.0;521|536|558|0|15||75.0;580|595|617|0|15||75.0;567|582|604|0|15||75.0	7|12|36|20|25||25.0;11|16|48|20|25||25.0	24|42|70|30|48||90.0												TGTGCCAGCAGCTTAACAGGGTCCCCACTTAATCAGCCCCAGCATTTT	36								CASSLTGSPLNQPQHF		:::::::::0:0:17:20:5:-12:25:30:-4:48:::	TLDC_1_	RNA
1260	CLONES_TRBTLDC_1__baseline_TCR-JV_cDNA_13_CAAGACTA_merged_170000.txt	2220	2	7.23014e-05	TGTGCCAGCAGCTTAAGAGGTCGGGGATTAAGGTACGAGCAGTACTTC	EEEEEEEEEEEEAEEEEEEEEEEEEEEEEEEEEEEEEEEEEEEEEEEE	TRBV13*00(495.5)		TRBJ2-7*00(207)		567|582|604|0|15||75.0		24|39|67|33|48||75.0												TGTGCCAGCAGCTTAAGAGGTCGGGGATTAAGGTACGAGCAGTACTTC	32								CASSLRGRGLRYEQYF		:::::::::0:-2:15:::::33:-4:48:::	TLDC_1_	RNA
1261	CLONES_TRBTLDC_1__baseline_TCR-JV_cDNA_13_CAAGACTA_merged_170000.txt	2221	2	7.23014e-05	TGTGCCAGCAGCTCTCACGGACTAGCGCGCACAGATACGCAGTATTTT	EEEEEEEEEEEEEEEEEEEEEEEEEEEAEEEEEEEEEEEEEEEEEEEE	TRBV28*00(307.5)	TRBD2*00(45)	TRBJ2-3*00(240)		564|575|601|0|11||55.0	17|26|48|18|27||45.0	21|41|69|28|48||100.0												TGTGCCAGCAGCTCTCACGGACTAGCGCGCACAGATACGCAGTATTTT	32								CASSSHGLARTDTQYF		:::::::::0:-6:11:18:-1:-6:27:28:-1:48:::	TLDC_1_	RNA
1262	CLONES_TRBTLDC_1__baseline_TCR-JV_cDNA_13_CAAGACTA_merged_170000.txt	2222	2	7.23014e-05	TGTGCCAGCAGCTCCTGGACAGAACGACCCACTTATACGCAGTATTTT	EEEEEEEEEEEEEEEEEEEEEEEEEEEEEEEEEEEEEEEEEEEEEEEE	TRBV13*00(262)	TRBD1*00(30)	TRBJ2-3*00(210)		567|580|604|0|13||65.0	13|19|36|16|22||30.0	27|41|69|34|48||70.0												TGTGCCAGCAGCTCCTGGACAGAACGACCCACTTATACGCAGTATTTT	36								CASSSWTERPTYTQYF		:::::::::0:-4:13:16:-1:-5:22:34:-7:48:::	TLDC_1_	RNA
1263	CLONES_TRBTLDC_1__baseline_TCR-JV_cDNA_13_CAAGACTA_merged_170000.txt	2223	2	7.23014e-05	TGTGCCAGCAGCTCCCATCATTGGGGACTTTCCTACGAGCAGTACTTC	EEEEEEEEEEEEEEEEEEEEEEEEEEEEEEEEEEEEEEEEEEEEAAAA	TRBV11-3*00(885)	TRBD2*00(30)	TRBJ2-7*00(95)		521|534|558|0|13||65.0	16|22|48|23|29||30.0	21|39|67|30|48||90.0												TGTGCCAGCAGCTCCCATCATTGGGGACTTTCCTACGAGCAGTACTTC	32								CASSSHHWGLSYEQYF		:::::::::0:-4:13:23:0:-10:29:30:-1:48:::	TLDC_1_	RNA
1264	CLONES_TRBTLDC_1__baseline_TCR-JV_cDNA_13_CAAGACTA_merged_170000.txt	2224	2	7.23014e-05	TGTGCCAGCAGCTCCCACCCGAGAGACAGGGTGGGTGAAGCTTTCTTT	EEEEEEEEEEEEEEEEEEEEEEEEEEEEEEEEEEEEEEEEEEEEEEEE	TRBV5-8*00(547)	TRBD1*00(35)	TRBJ1-1*00(115)		551|564|587|0|13||65.0	14|21|36|24|31||35.0	27|40|68|35|48||65.0												TGTGCCAGCAGCTCCCACCCGAGAGACAGGGTGGGTGAAGCTTTCTTT	36								CASSSHPRDRVGEAFF		:::::::::0:-3:13:24:-2:-3:31:35:-7:48:::	TLDC_1_	RNA
1265	CLONES_TRBTLDC_1__baseline_TCR-JV_cDNA_13_CAAGACTA_merged_170000.txt	2225	2	7.23014e-05	TGTGCCAGCAGCTCCAGAGCAGGATCGAACACCGGGGAGCTGTTTTTT	EEEEEEEEEEEEEEEEEEEEEEEEEEEEEEEEEEEEEEEEEEEEEEEE	TRBV7-9*00(520.5)		TRBJ2-2*00(187.5)		556|569|593|0|13||65.0		20|43|71|25|48||115.0												TGTGCCAGCAGCTCCAGAGCAGGATCGAACACCGGGGAGCTGTTTTTT	36								CASSSRAGSNTGELFF		:::::::::0:-4:13:::::25:0:48:::	TLDC_1_	RNA
1266	CLONES_TRBTLDC_1__baseline_TCR-JV_cDNA_13_CAAGACTA_merged_170000.txt	2226	2	7.23014e-05	TGTGCCAGCAGCTCGAATAGCGGGAGGCCCTCCTACGAGCAGTACTTC	EEEEEEEEEEEEEEEEEEEEEEEEEEEEEEEEEEEEEEEEEEEEEEEE	TRBV13*00(380)	TRBD2*00(50)	TRBJ2-7*00(235)		567|580|604|0|13||65.0	21|31|48|17|27||50.0	20|39|67|29|48||95.0												TGTGCCAGCAGCTCGAATAGCGGGAGGCCCTCCTACGAGCAGTACTTC	36								CASSSNSGRPSYEQYF		:::::::::0:-4:13:17:-5:-1:27:29:0:48:::	TLDC_1_	RNA
1267	CLONES_TRBTLDC_1__baseline_TCR-JV_cDNA_13_CAAGACTA_merged_170000.txt	2227	2	7.23014e-05	TGTGCCAGCAGCTCACGCAAATCTGAATCCTACAATGAGCTGTTCTTC	EEEEEEEEEEEEEEEEEEEEEEEEEEEEEEEEEEEEEEEEEEEEEAEE	TRBV7-9*00(597)		TRBJ2-1*00(229)		556|569|593|0|13||65.0		21|42|70|27|48|SA34T|89.0												TGTGCCAGCAGCTCACGCAAATCTGAATCCTACAATGAGCTGTTCTTC	32								CASSSRKSESYNELFF		:::::::::0:-4:13:::::27:-1:48:::	TLDC_1_	RNA
1268	CLONES_TRBTLDC_1__baseline_TCR-JV_cDNA_13_CAAGACTA_merged_170000.txt	2228	2	7.23014e-05	TGTGCCAGCAGCTCAGGCGGGACAGGGTGGGGAGAGACCCAGTACTTC	EEEEEAEEEEEEEEEEEEEEEAEEEEEEEEEEEEEEEEEEEEEEEEEA	TRBV9*00(370)	TRBD1*00(50)	TRBJ2-5*00(220)		559|571|595|0|12||60.0	11|21|36|17|27||50.0	24|40|68|32|48||80.0												TGTGCCAGCAGCTCAGGCGGGACAGGGTGGGGAGAGACCCAGTACTTC	32								CASSSGGTGWGETQYF		:::::::::0:-4:12:17:1:-3:27:32:-4:48:::	TLDC_1_	RNA
1269	CLONES_TRBTLDC_1__baseline_TCR-JV_cDNA_13_CAAGACTA_merged_170000.txt	2229	2	7.23014e-05	TGTGCCAGCAGCTCAACCGGGACAACCGTTCGGAATGAGCAGTTCTTC	EEEEEEEEEEEEEEEEEEEEEEEEEEEEEEEEEEEEEEEEEEEEEEEE	TRBV11-2*00(550),TRBV11-3*00(518),TRBV11-1*00(502)	TRBD1*00(40),TRBD2*00(35)	TRBJ2-1*00(215)		522|535|559|0|13||65.0;521|534|558|0|13||65.0;531|544|568|0|13||65.0	10|18|36|16|24||40.0;14|21|48|16|23||35.0	27|42|70|33|48||75.0												TGTGCCAGCAGCTCAACCGGGACAACCGTTCGGAATGAGCAGTTCTTC	36								CASSSTGTTVRNEQFF		:::::::::0:-4:13:16:2:-6:24:33:-7:48:::	TLDC_1_	RNA
1270	CLONES_TRBTLDC_1__baseline_TCR-JV_cDNA_13_CAAGACTA_merged_170000.txt	2230	2	7.23014e-05	TGTGCCAGCAGCTGGAGGTCGGGACAGTTTAACTATGGCTACACCTTC	EEEEEEEEEEEEEEEEEEEEEEEEEEEEEEEEEEEEEEEEEEEEEEEE	TRBV5-4*00(285),TRBV5-8*00(269)	TRBD1*00(40)	TRBJ1-2*00(235)		549|562|585|0|13||65.0;551|564|587|0|13||65.0	11|19|36|19|27||40.0	21|40|68|29|48||95.0												TGTGCCAGCAGCTGGAGGTCGGGACAGTTTAACTATGGCTACACCTTC	36								CASSWRSGQFNYGYTF		:::::::::0:-3:13:19:1:-5:27:29:-1:48:::	TLDC_1_	RNA
1271	CLONES_TRBTLDC_1__baseline_TCR-JV_cDNA_13_CAAGACTA_merged_170000.txt	2231	2	7.23014e-05	TGTGCCAGCAGCTATGGGAAGGGTTCGGTTAACTATGGCTACACCTTC	EEEEEEEEEEEEEEEEEEEEEEEEEEEEEEEEEEEEEEEEEEEEEEEE	TRBV28*00(450)		TRBJ1-2*00(235)		564|575|601|0|11||55.0		21|40|68|29|48||95.0												TGTGCCAGCAGCTATGGGAAGGGTTCGGTTAACTATGGCTACACCTTC	36								CASSYGKGSVNYGYTF		:::::::::0:-6:11:::::29:-1:48:::	TLDC_1_	RNA
1272	CLONES_TRBTLDC_1__baseline_TCR-JV_cDNA_13_CAAGACTA_merged_170000.txt	2232	2	7.23014e-05	TGTGCCAGCAGCTATGGAGGCGGGTACAGGGATAGAGGCTACACCTTC	EEEEEEEEEEEEEEEEEEEEEEEEEEEEEEEEEEEEEEEEEEEEEEEE	TRBV7-2*00(429.5)	TRBD1*00(30)	TRBJ1-2*00(192.5)		580|593|617|0|13||65.0	15|21|36|25|31||30.0	28|40|68|36|48||60.0												TGTGCCAGCAGCTATGGAGGCGGGTACAGGGATAGAGGCTACACCTTC	36								CASSYGGGYRDRGYTF		:::::::::0:-4:13:25:-3:-3:31:36:-8:48:::	TLDC_1_	RNA
1273	CLONES_TRBTLDC_1__baseline_TCR-JV_cDNA_13_CAAGACTA_merged_170000.txt	2233	2	7.23014e-05	TGTGCCAGCAGCTACTCCGGGGCCAGCTCCTACAATGAGCAGTTCTTC	EEEEEEEEEEEEEEEEEEEEEEEEEEEEEEEEEEEEEEEEEEEEEEEE	TRBV7-9*00(290)	TRBD1*00(25),TRBD2*00(25)	TRBJ2-1*00(260)		556|569|593|0|13||65.0	10|15|36|16|21||25.0;14|19|48|16|21||25.0	18|42|70|24|48||120.0												TGTGCCAGCAGCTACTCCGGGGCCAGCTCCTACAATGAGCAGTTCTTC	36								CASSYSGASSYNEQFF		:::::::::0:-4:13:16:2:-9:21:24:2:48:::	TLDC_1_	RNA
1274	CLONES_TRBTLDC_1__baseline_TCR-JV_cDNA_13_CAAGACTA_merged_170000.txt	2234	2	7.23014e-05	TGTGCCAGCAGCCTGGACGGTTATAGAGGGAATCAGCCCCAGCATTTT	EEEEEEEEE<EEAAEAAEEEEEEEEAEEEEEEEEEEEEEEEEEEEEEE	TRBV5-5*00(554),TRBV5-6*00(490)	TRBD2*00(25)	TRBJ1-5*00(230)		549|565|585|0|16|ST561C|64.0;550|566|586|0|16|ST562C|64.0	27|32|48|25|30||25.0	24|42|70|30|48||90.0												TGTGCCAGCAGCCTGGACGGTTATAGAGGGAATCAGCCCCAGCATTTT	27								CASSLDGYRGNQPQHF		:::::::::0:0:16:25:-11:0:30:30:-4:48:::	TLDC_1_	RNA
1275	CLONES_TRBTLDC_1__baseline_TCR-JV_cDNA_13_CAAGACTA_merged_170000.txt	2235	2	7.23014e-05	TGTGCCAGCAGCCTGACTAGAACGAGGGGGGCCGACGAGCAGTACTTC	EEEEEEEEEEEEEEEEEEEEEEEEEEEEEEEEEEEEEEEEEEEEEEEE	TRBV11-2*00(229)	TRBD1*00(30),TRBD2*00(30)	TRBJ2-7*00(210)		522|534|559|0|12||60.0	17|23|36|24|30||30.0;18|24|48|14|20||30.0	25|39|67|34|48||70.0												TGTGCCAGCAGCCTGACTAGAACGAGGGGGGCCGACGAGCAGTACTTC	36								CASSLTRTRGADEQYF		:::::::::0:-5:12:24:-5:-1:30:34:-5:48:::	TLDC_1_	RNA
1276	CLONES_TRBTLDC_1__baseline_TCR-JV_cDNA_13_CAAGACTA_merged_170000.txt	2236	2	7.23014e-05	TGTGCCAGCAGCCTACTAGCGGCACCTAGGAGGGAGACCCAGTACTTC	EEEEEEEEEEEEEEEEEEEEEEEEEEEEEEEEEEEEEEEEEEEEEEEE	TRBV3-1*00(152),TRBV3-2*00(136)	TRBD2*00(40)	TRBJ2-5*00(207)		543|556|580|0|13||65.0;543|556|580|0|13||65.0	19|27|48|14|22||40.0	25|40|68|33|48||75.0												TGTGCCAGCAGCCTACTAGCGGCACCTAGGAGGGAGACCCAGTACTTC	36								CASSLLAAPRRETQYF		:::::::::0:-4:13:14:-3:-5:22:33:-5:48:::	TLDC_1_	RNA
1277	CLONES_TRBTLDC_1__baseline_TCR-JV_cDNA_13_CAAGACTA_merged_170000.txt	2237	2	7.23014e-05	TGTGCCAGCAGCCTAGAGACGGGAGCCTCTGGAAACACCATATATTTT	EEEEEEEEEEEEEEEEEEEEEEEEEEEEEEEEEEEEEEEEEEAEEEEE	TRBV7-9*00(604)	TRBD2*00(30)	TRBJ1-3*00(250)		556|572|593|0|16|ST568C|64.0	24|30|48|19|25||30.0	20|42|70|26|48||110.0												TGTGCCAGCAGCCTAGAGACGGGAGCCTCTGGAAACACCATATATTTT	32								CASSLETGASGNTIYF		:::::::::0:-1:16:19:-8:-2:25:26:0:48:::	TLDC_1_	RNA
1278	CLONES_TRBTLDC_1__baseline_TCR-JV_cDNA_13_CAAGACTA_merged_170000.txt	2238	2	7.23014e-05	TGTGCCAGCAGCCCCTTCCGACCCGGGCGGGACTTCGAAGCTTTCTTT	EEEEEEEEEEEEEAEEEEEEEEEEEEEEEEEEEEEEEEEEEEEEEEEE	TRBV7-6*00(320),TRBV7-7*00(288)	TRBD2*00(35),TRBD1*00(30)	TRBJ1-1*00(200)		576|588|613|0|12||60.0;585|597|622|0|12||60.0	15|22|48|27|34||35.0;9|15|36|21|27||30.0	28|40|68|36|48||60.0												TGTGCCAGCAGCCCCTTCCGACCCGGGCGGGACTTCGAAGCTTTCTTT	32								CASSPFRPGRDFEAFF		:::::::::0:-5:12:27:1:-10:34:36:-8:48:::	TLDC_1_	RNA
1279	CLONES_TRBTLDC_1__baseline_TCR-JV_cDNA_13_CAAGACTA_merged_170000.txt	2239	2	7.23014e-05	TGTGCCAGCAGCCCCTCAACTAGCGGGAGTTCCTACGAGCAGTACTTC	EEEEEEEEEEEEEEEEEEEEEEEEEEEEEEEEEEEEEEEEEEEEEEEE	TRBV7-6*00(310),TRBV7-7*00(294)	TRBD2*00(35)	TRBJ2-7*00(239)		576|588|613|0|12||60.0;585|597|622|0|12||60.0	19|26|48|18|25||35.0	16|39|67|25|48|SC20T|99.0												TGTGCCAGCAGCCCCTCAACTAGCGGGAGTTCCTACGAGCAGTACTTC	36								CASSPSTSGSSYEQYF		:::::::::0:-5:12:18:-3:-6:25:25:4:48:::	TLDC_1_	RNA
1280	CLONES_TRBTLDC_1__baseline_TCR-JV_cDNA_13_CAAGACTA_merged_170000.txt	2240	2	7.23014e-05	TGTGCCAGCAGCCCCCTAGCGGGGGGAACCTACAATGAGCAGTTCTTC	EEEEEEEEEEEAEEEEEEEEEEEEEEEEEEEEEEEEEAEEEEEEEEEE	TRBV7-2*00(450)	TRBD2*00(40)	TRBJ2-1*00(215)		580|592|617|0|12||60.0	20|28|48|15|23||40.0	22|42|70|28|48||100.0												TGTGCCAGCAGCCCCCTAGCGGGGGGAACCTACAATGAGCAGTTCTTC	32								CASSPLAGGTYNEQFF		:::::::::0:-5:12:15:-4:-4:23:28:-2:48:::	TLDC_1_	RNA
1281	CLONES_TRBTLDC_1__baseline_TCR-JV_cDNA_13_CAAGACTA_merged_170000.txt	2241	2	7.23014e-05	TGTGCCAGCAGCCCCCCCGCCTGGCAGGGAAGGACTGAAGCTTTCTTT	EEEEEEEEEEEEEEEEEEEEEEEEEEEEEEEEEEEEAEEEEEEEEEEE	TRBV12-3*00(725),TRBV12-4*00(725)	TRBD2*00(29),TRBD1*00(25)	TRBJ1-1*00(215)		530|541|567|0|11||55.0;530|541|567|0|11||55.0	0|9|48|11|20|ST3C|29.0;1|6|36|11|16||25.0	25|40|68|33|48||75.0												TGTGCCAGCAGCCCCCCCGCCTGGCAGGGAAGGACTGAAGCTTTCTTT	32								CASSPPAWQGRTEAFF		:::::::::0:-6:11:11:16:-23:20:33:-5:48:::	TLDC_1_	RNA
1282	CLONES_TRBTLDC_1__baseline_TCR-JV_cDNA_13_CAAGACTA_merged_170000.txt	2242	2	7.23014e-05	TGTGCCAGCAGCCCCGGGGGAGGGAGTTCAACGGGAGCCCAGCATTTT	EEEEEEEEEEEEEEEEEEEEEEEEEEEEEEEEEEEEEEEEEEEEEEEE	TRBV3-1*00(440),TRBV3-2*00(392)	TRBD2*00(35)	TRBJ1-5*00(195)		543|556|580|0|13||65.0;543|556|580|0|13||65.0	25|32|48|17|24||35.0	31|42|70|37|48||55.0												TGTGCCAGCAGCCCCGGGGGAGGGAGTTCAACGGGAGCCCAGCATTTT	36								CASSPGGGSSTGAQHF		:::::::::0:-4:13:17:-9:0:24:37:-11:48:::	TLDC_1_	RNA
1283	CLONES_TRBTLDC_1__baseline_TCR-JV_cDNA_13_CAAGACTA_merged_170000.txt	2243	2	7.23014e-05	TGTGCCAGCAGCCCGTTCCCGGACCTAGCAGAAGATACGCAGTATTTT	EEEEEEEEEEEEEEEEEEEEEEEEEEEEEEEEEEEEEEEEEEEEEEEE	TRBV12-3*00(675),TRBV12-4*00(675)	TRBD2*00(33),TRBD1*00(30)	TRBJ2-3*00(220)		530|541|567|0|11||55.0;530|541|567|0|11||55.0	12|25|48|16|29|SG18ASA19C|33.0;8|14|36|16|22||30.0	25|41|69|32|48||80.0												TGTGCCAGCAGCCCGTTCCCGGACCTAGCAGAAGATACGCAGTATTTT	36								CASSPFPDLAEDTQYF		:::::::::0:-6:11:16:4:-7:29:32:-5:48:::	TLDC_1_	RNA
1284	CLONES_TRBTLDC_1__baseline_TCR-JV_cDNA_13_CAAGACTA_merged_170000.txt	2244	2	7.23014e-05	TGTGCCAGCAGCCCGATATCAGGGGCTAGCACAGATACGCAGTATTTT	EEEEEEEEEEEEEEEEEEEEEEEEEEEEEEEEEEEEEEEEEEEEEEEE	TRBV7-2*00(542.5)	TRBD1*00(25)	TRBJ2-3*00(260)		580|592|617|0|12||60.0	16|21|36|19|24||25.0	17|41|69|24|48||120.0												TGTGCCAGCAGCCCGATATCAGGGGCTAGCACAGATACGCAGTATTTT	36								CASSPISGASTDTQYF		:::::::::0:-5:12:19:-4:-3:24:24:3:48:::	TLDC_1_	RNA
1285	CLONES_TRBTLDC_1__baseline_TCR-JV_cDNA_13_CAAGACTA_merged_170000.txt	2245	2	7.23014e-05	TGTGCCAGCAGCCCGAGTGGGGAAAGCTCTGGAAACACCATATATTTT	EEEEEEEEEEEEEEEEEEEEEEEEEEEEEEEEEEEEEEEEEEEEEEEE	TRBV21-1*00(457.5)		TRBJ1-3*00(260)		544|556|581|0|12||60.0		18|42|70|24|48||120.0												TGTGCCAGCAGCCCGAGTGGGGAAAGCTCTGGAAACACCATATATTTT	36								CASSPSGESSGNTIYF		:::::::::0:-5:12:::::24:2:48:::	TLDC_1_	RNA
1286	CLONES_TRBTLDC_1__baseline_TCR-JV_cDNA_13_CAAGACTA_merged_170000.txt	2246	2	7.23014e-05	TGTGCCAGCAGCCATGGGGGGCCAATGAGCAATCAGCCCCAGCATTTT	EEEEEEEEEEEEEEEEEEEEEEEEEEEEEEEEEEEEEEEEEEEEEEEE	TRBV3-1*00(820)	TRBD1*00(30)	TRBJ1-5*00(185)		543|557|580|0|14||70.0	18|24|36|16|22||30.0	21|42|70|27|48||105.0												TGTGCCAGCAGCCATGGGGGGCCAATGAGCAATCAGCCCCAGCATTTT	36								CASSHGGPMSNQPQHF		:::::::::0:-3:14:16:-6:0:22:27:-1:48:::	TLDC_1_	RNA
1287	CLONES_TRBTLDC_1__baseline_TCR-JV_cDNA_13_CAAGACTA_merged_170000.txt	2247	2	7.23014e-05	TGTGCCAGCAGCCACTTGGGGACGAAGAGGAAGGTTGGCTACACCTTC	EEEEEEEEEEEEEEEEEEEEEEEEEEEEEEEEEEEEEEEEEEEEEEEE	TRBV14*00(377.5)	TRBD1*00(25),TRBD2*00(25)	TRBJ1-2*00(205)		516|530|553|0|14||70.0	12|17|36|18|23||25.0;16|21|48|18|23||25.0	27|40|68|35|48||65.0												TGTGCCAGCAGCCACTTGGGGACGAAGAGGAAGGTTGGCTACACCTTC	36								CASSHLGTKRKVGYTF		:::::::::0:-3:14:18:0:-7:23:35:-7:48:::	TLDC_1_	RNA
1288	CLONES_TRBTLDC_1__baseline_TCR-JV_cDNA_13_CAAGACTA_merged_170000.txt	2248	2	7.23014e-05	TGTGCCAGCAGCCAGGCCTGGGGAAGCTCCTACAATGAGCAGTTCTTC	EEEEEEEEEEEEEEEEEEEEEEEEEEEEEEEEEEEEEEEEEE<EAE<E	TRBV3-1*00(287.5),TRBV3-2*00(279.5)		TRBJ2-1*00(260)		543|557|580|0|14||70.0;543|557|580|0|14||70.0		18|42|70|24|48||120.0												TGTGCCAGCAGCCAGGCCTGGGGAAGCTCCTACAATGAGCAGTTCTTC	27								CASSQAWGSSYNEQFF		:::::::::0:-3:14:::::24:2:48:::	TLDC_1_	RNA
1289	CLONES_TRBTLDC_1__baseline_TCR-JV_cDNA_13_CAAGACTA_merged_170000.txt	2249	2	7.23014e-05	TGTGCCAGCAGCCAATCTGGGCTAGCGGGGGCTAATGAGCAGTTCTTC	EEEEEEEEEEEEEEEEEEEEEEEEEEEEEEEEEEEEEEEEEEEEEEEE	TRBV16*00(485)	TRBD2*00(40)	TRBJ2-1*00(215)		537|554|574|0|17||85.0	20|28|48|21|29||40.0	27|42|70|33|48||75.0												TGTGCCAGCAGCCAATCTGGGCTAGCGGGGGCTAATGAGCAGTTCTTC	36								CASSQSGLAGANEQFF		:::::::::0:0:17:21:-4:-4:29:33:-7:48:::	TLDC_1_	RNA
1290	CLONES_TRBTLDC_1__baseline_TCR-JV_cDNA_13_CAAGACTA_merged_170000.txt	2250	2	7.23014e-05	TGTGCCAGCAGCCAACAGGCCGGGACTTCCCACTATGGCTACACCTTC	EEEEEEEEEEEEEEEEEEEEEEEEEEEEEEEEEEEEEEEEEEEEEEEE	TRBV7-9*00(695)	TRBD2*00(40),TRBD1*00(35)	TRBJ1-2*00(225)		556|568|593|0|12||60.0	14|22|48|19|27||40.0;10|17|36|19|26||35.0	23|40|68|31|48||85.0												TGTGCCAGCAGCCAACAGGCCGGGACTTCCCACTATGGCTACACCTTC	36								CASSQQAGTSHYGYTF		:::::::::0:-5:12:19:2:-10:27:31:-3:48:::	TLDC_1_	RNA
1291	CLONES_TRBTLDC_1__baseline_TCR-JV_cDNA_13_CAAGACTA_merged_170000.txt	2251	2	7.23014e-05	TGTGCCAGCAGCCAAGCCGGACTAGCGAACGGCGGGGAGCTGTTTTTT	EEEEEEEEEEEEEEEEEEEEEEEEEEEEEEEEEEEEEEEEEEEEEEEE	TRBV4-2*00(140)	TRBD2*00(30)	TRBJ2-2*00(220)		537|553|574|0|16||80.0	17|23|48|18|24||30.0	19|43|71|24|48|SA25GSC26G|88.0												TGTGCCAGCAGCCAAGCCGGACTAGCGAACGGCGGGGAGCTGTTTTTT	36								CASSQAGLANGGELFF		:::::::::0:-1:16:18:-1:-9:24:24:1:48:::	TLDC_1_	RNA
1292	CLONES_TRBTLDC_1__baseline_TCR-JV_cDNA_13_CAAGACTA_merged_170000.txt	2252	2	7.23014e-05	TGTGCCAGCAGCCAAGATCTTCGGACAGTACAAGAGACCCAGTACTTC	EEEEEEEEEEEEEEEEEEEEEEEEEEEEEEEEEEEEEEEEEEEEEEEE	TRBV3-1*00(325),TRBV3-2*00(317)	TRBD1*00(30)	TRBJ2-5*00(230)		543|564|580|0|21||105.0;543|564|580|0|21||105.0	13|19|36|22|28||30.0	22|40|68|30|48||90.0												TGTGCCAGCAGCCAAGATCTTCGGACAGTACAAGAGACCCAGTACTTC	36								CASSQDLRTVQETQYF		:::::::::0:4:21:22:-1:-5:28:30:-2:48:::	TLDC_1_	RNA
1293	CLONES_TRBTLDC_1__baseline_TCR-JV_cDNA_13_CAAGACTA_merged_170000.txt	2253	2	7.23014e-05	TGTGCCAGCAGCCAAGATACTCCGAGACAGCACTACGAGCAGTACTTC	EEEEEEEEEEEEEEEEEEEEEEEEEEEEEEEEEEEEEEEEEEEEEEEE	TRBV3-1*00(493),TRBV3-2*00(445)	TRBD1*00(29)	TRBJ2-7*00(149)		543|561|580|0|18||90.0;543|561|580|0|18||90.0	10|19|36|21|30|SG13A|29.0	23|39|67|32|48||80.0												TGTGCCAGCAGCCAAGATACTCCGAGACAGCACTACGAGCAGTACTTC	36								CASSQDTPRQHYEQYF		:::::::::0:1:18:21:2:-5:30:32:-3:48:::	TLDC_1_	RNA
1294	CLONES_TRBTLDC_1__baseline_TCR-JV_cDNA_13_CAAGACTA_merged_170000.txt	2254	2	7.23014e-05	TGTGCCAGCAGCCAAATGCCGGGCTCTGGGGCCAACGTCCTGACTTTC	EEEEEEEEEEEEEEEEEEEEEEEEEEEEEEEEEEEEEEEEEEEEEEEE	TRBV7-8*00(385)		TRBJ2-6*00(270)		567|579|604|0|12||60.0		19|45|73|22|48||130.0												TGTGCCAGCAGCCAAATGCCGGGCTCTGGGGCCAACGTCCTGACTTTC	36								CASSQMPGSGANVLTF		:::::::::0:-5:12:::::22:1:48:::	TLDC_1_	RNA
1295	CLONES_TRBTLDC_1__baseline_TCR-JV_cDNA_13_CAAGACTA_merged_170000.txt	2255	2	7.23014e-05	TGTGCCAGCAGCGTAGCTCAGTTGCAGGGGAGGCATGAGCAGTTCTTC	EEEEEEEEEEEEEEEEEEEEEEEEEEEEEEEEEEEEEAEEEEEEEEEE	TRBV9*00(510)	TRBD1*00(30),TRBD2*00(30)	TRBJ2-1*00(210)		559|577|595|0|18||90.0	16|22|36|24|30||30.0;25|31|48|27|33||30.0	28|42|70|34|48||70.0												TGTGCCAGCAGCGTAGCTCAGTTGCAGGGGAGGCATGAGCAGTTCTTC	32								CASSVAQLQGRHEQFF		:::::::::0:2:18:24:-4:-2:30:34:-8:48:::	TLDC_1_	RNA
1296	CLONES_TRBTLDC_1__baseline_TCR-JV_cDNA_13_CAAGACTA_merged_170000.txt	2256	2	7.23014e-05	TGTGCCAGCAGCGTAGGAACCGGGACGAAAGGCTACGAGCAGTACTTC	EEEEEEEEEEEEEEEEEEEEEEEEEEEEEEEEEEEEEEEEEEEEEEEE	TRBV9*00(185)	TRBD1*00(35),TRBD2*00(35)	TRBJ2-7*00(220)		559|575|595|0|16||80.0	10|17|36|19|26||35.0;14|21|48|19|26||35.0	23|39|67|32|48||80.0												TGTGCCAGCAGCGTAGGAACCGGGACGAAAGGCTACGAGCAGTACTTC	36								CASSVGTGTKGYEQYF		:::::::::0:0:16:19:2:-7:26:32:-3:48:::	TLDC_1_	RNA
1297	CLONES_TRBTLDC_1__baseline_TCR-JV_cDNA_13_CAAGACTA_merged_170000.txt	2257	2	7.23014e-05	TGTGCCAGCAGCGTAGAGGTGGGAGAGACAGGGAATGAGCAGTTCTTC	EEEEEEEEEEEEEEEEEEEEEEEEEEEEEEEEEEEEEEEEEEEEEEEE	TRBV9*00(235)	TRBD1*00(35)	TRBJ2-1*00(215)		559|575|595|0|16||80.0	14|21|36|26|33||35.0	27|42|70|33|48||75.0												TGTGCCAGCAGCGTAGAGGTGGGAGAGACAGGGAATGAGCAGTTCTTC	36								CASSVEVGETGNEQFF		:::::::::0:0:16:26:-2:-3:33:33:-7:48:::	TLDC_1_	RNA
1298	CLONES_TRBTLDC_1__baseline_TCR-JV_cDNA_13_CAAGACTA_merged_170000.txt	2258	2	7.23014e-05	TGTGCCAGCAGCGCCGAGGCACAGGGAGGTTTCGCTGAAGCTTTCTTT	EEEEEEEEEEEEEEAEEAEEEEEEAEEEEEEEEEEEEEEEEEEEEEEE	TRBV7-2*00(607.5)	TRBD1*00(30),TRBD2*00(30)	TRBJ1-1*00(182.5)		580|592|617|0|12||60.0	15|21|36|20|26||30.0;25|31|48|23|29||30.0	26|40|68|34|48||70.0												TGTGCCAGCAGCGCCGAGGCACAGGGAGGTTTCGCTGAAGCTTTCTTT	32								CASSAEAQGGFAEAFF		:::::::::0:-5:12:20:-3:-3:26:34:-6:48:::	TLDC_1_	RNA
1299	CLONES_TRBTLDC_1__baseline_TCR-JV_cDNA_13_CAAGACTA_merged_170000.txt	2259	2	7.23014e-05	TGTGCCAGCAGCGCAACCCTGGGGGCATCCACCGGGGAGCTGTTTTTT	EEEEEEEEEEEEEEEEEEEEEEEEEEEEEEEEEEEEEEEEEEEEEEEE	TRBV9*00(338)	TRBD1*00(30)	TRBJ2-2*00(76.5)		559|572|595|0|13||65.0	18|24|36|20|26||30.0	24|43|71|29|48||95.0												TGTGCCAGCAGCGCAACCCTGGGGGCATCCACCGGGGAGCTGTTTTTT	36								CASSATLGASTGELFF		:::::::::0:-3:13:20:-6:0:26:29:-4:48:::	TLDC_1_	RNA
1300	CLONES_TRBTLDC_1__baseline_TCR-JV_cDNA_13_CAAGACTA_merged_170000.txt	2260	2	7.23014e-05	TGTGCCAGCAGCGGGGGCCATATATCCCCCTACAATGAGCAGTTCTTC	EEEEEEEEEEEEEEEEEEEEEEEEEEEEEEEEEEEEEEEEEEEEEEEE	TRBV14*00(730)	TRBD1*00(30)	TRBJ2-1*00(172.5)		516|528|553|0|12||60.0	18|24|36|12|18||30.0	22|42|70|28|48||100.0												TGTGCCAGCAGCGGGGGCCATATATCCCCCTACAATGAGCAGTTCTTC	36								CASSGGHISPYNEQFF		:::::::::0:-5:12:12:-6:0:18:28:-2:48:::	TLDC_1_	RNA
1301	CLONES_TRBTLDC_1__baseline_TCR-JV_cDNA_13_CAAGACTA_merged_170000.txt	2261	2	7.23014e-05	TGTGCCAGCAGCGGGGGACTAGCGGGATCCTACAATGAGCAGTTCTTC	EEEEEEEEEEEEEEEEEEEEEEEEEEEEEEEEEEEEEEEEEEEEEEEE	TRBV9*00(550)	TRBD2*00(65)	TRBJ2-1*00(245)		559|572|595|0|13||65.0	16|29|48|14|27||65.0	21|42|70|27|48||105.0												TGTGCCAGCAGCGGGGGACTAGCGGGATCCTACAATGAGCAGTTCTTC	36								CASSGGLAGSYNEQFF		:::::::::0:-3:13:14:0:-3:27:27:-1:48:::	TLDC_1_	RNA
1302	CLONES_TRBTLDC_1__baseline_TCR-JV_cDNA_13_CAAGACTA_merged_170000.txt	2262	2	7.23014e-05	TGTGCCAGCAGCGGACAAACTAGATCGAACACCGGGGAGCTGTTTTTT	EEEEEEEEEEEEEEEEEEEEEEEEEEEEEEEEEEEEEEEEEEEEAAAA	TRBV7-9*00(824)	TRBD1*00(25),TRBD2*00(25)	TRBJ2-2*00(120)		556|568|593|0|12||60.0	13|18|36|12|17||25.0;19|24|48|18|23||25.0	20|43|71|25|48||115.0												TGTGCCAGCAGCGGACAAACTAGATCGAACACCGGGGAGCTGTTTTTT	32								CASSGQTRSNTGELFF		:::::::::0:-5:12:12:-1:-6:17:25:0:48:::	TLDC_1_	RNA
1303	CLONES_TRBTLDC_1__baseline_TCR-JV_cDNA_13_CAAGACTA_merged_170000.txt	2263	2	7.23014e-05	TGTGCCAGCAGCGACGATAGCGGGGGCCTGCCAGATACGCAGTATTTT	EEEEEEEEEEEEEEEEEEEEEEEEEEEEEEEEEEEEEEEEEEEEEEEE	TRBV9*00(485)	TRBD2*00(35),TRBD1*00(30)	TRBJ2-3*00(225)		559|572|595|0|13||65.0	21|28|48|17|24||35.0;18|24|36|21|27||30.0	24|41|69|31|48||85.0												TGTGCCAGCAGCGACGATAGCGGGGGCCTGCCAGATACGCAGTATTTT	36								CASSDDSGGLPDTQYF		:::::::::0:-3:13:17:-5:-4:24:31:-4:48:::	TLDC_1_	RNA
1304	CLONES_TRBTLDC_1__baseline_TCR-JV_cDNA_13_CAAGACTA_merged_170000.txt	2264	2	7.23014e-05	TGTGCCAGCAGCATCTCTAGCGGGATATACACAGATACGCAGTATTTT	EEEEEEEEEEEEEEEEEEEEEEEEEEEEEEEEEEEEEEEEEEEEEEEE	TRBV9*00(740)	TRBD2*00(45)	TRBJ2-3*00(185)		559|571|595|0|12||60.0	20|29|48|16|25||45.0	22|41|69|29|48||95.0												TGTGCCAGCAGCATCTCTAGCGGGATATACACAGATACGCAGTATTTT	36								CASSISSGIYTDTQYF		:::::::::0:-4:12:16:-4:-3:25:29:-2:48:::	TLDC_1_	RNA
1305	CLONES_TRBTLDC_1__baseline_TCR-JV_cDNA_13_CAAGACTA_merged_170000.txt	2265	2	7.23014e-05	TGTGCCAGCAGCAAAGGACAGGGGACCTACACCGGGGAGCTGTTTTTT	EEEEEEEEEEEEEEEEEEEEEEEEEEEEEEEEEEEEEEEEEEEEEEEE	TRBV4-2*00(126),TRBV5-4*00(122),TRBV5-8*00(122)	TRBD1*00(40)	TRBJ2-2*00(240)		537|553|574|0|16|SC549A|64.0;549|561|585|0|12||60.0;551|563|587|0|12||60.0	14|22|36|16|24||40.0	23|43|71|28|48||100.0												TGTGCCAGCAGCAAAGGACAGGGGACCTACACCGGGGAGCTGTTTTTT	36								CASSKGQGTYTGELFF		:::::::::0:-1:16:16:-2:-2:24:28:-3:48:::	TLDC_1_	RNA
1306	CLONES_TRBTLDC_1__baseline_TCR-JV_cDNA_13_CAAGACTA_merged_170000.txt	2266	2	7.23014e-05	TGTGCCAGCAGCAAAACCGGAGGACAGGCAGCCTACGAGCAGTACTTC	EEEEEEEEEEEEEEEEEEEEEEEEEEEEEEEEEEEEEEEEEEEEEEEE	TRBV7-9*00(285)	TRBD1*00(35)	TRBJ2-7*00(225)		556|568|593|0|12||60.0	13|20|36|21|28||35.0	22|39|67|31|48||85.0												TGTGCCAGCAGCAAAACCGGAGGACAGGCAGCCTACGAGCAGTACTTC	36								CASSKTGGQAAYEQYF		:::::::::0:-5:12:21:-1:-4:28:31:-2:48:::	TLDC_1_	RNA
1307	CLONES_TRBTLDC_1__baseline_TCR-JV_cDNA_13_CAAGACTA_merged_170000.txt	2267	2	7.23014e-05	TGTGCCAGCAGGCTGAGTAGCGGGGGCAACACCGGGGAGCTGTTTTTT	EEEEEEEEEEEEEEEEEEEEEEEEEEEEEEEEEEEEEEEEEEEEEEEE	TRBV27*00(215)	TRBD2*00(35),TRBD1*00(30)	TRBJ2-2*00(245)		556|567|593|0|11||55.0	21|28|48|17|24||35.0;18|24|36|21|27||30.0	22|43|71|27|48||105.0												TGTGCCAGCAGGCTGAGTAGCGGGGGCAACACCGGGGAGCTGTTTTTT	36								CASRLSSGGNTGELFF		:::::::::0:-6:11:17:-5:-4:24:27:-2:48:::	TLDC_1_	RNA
1308	CLONES_TRBTLDC_1__baseline_TCR-JV_cDNA_13_CAAGACTA_merged_170000.txt	2268	2	7.23014e-05	TGTGCCAGCAGGGGCTCTCTCACAGGGGAGGCTGGGGAGCTGTTTTTT	EEEEEEEEEEEEEEEEEEEEEEEEEEEEEEEEEEEEEEEEEAEEEEEE	TRBV12-3*00(502),TRBV12-4*00(502)	TRBD1*00(35),TRBD2*00(30)	TRBJ2-2*00(207)		530|541|567|0|11||55.0;530|541|567|0|11||55.0	15|22|36|21|28||35.0;25|31|48|25|31||30.0	28|43|71|33|48||75.0												TGTGCCAGCAGGGGCTCTCTCACAGGGGAGGCTGGGGAGCTGTTTTTT	32								CASRGSLTGEAGELFF		:::::::::0:-6:11:21:-3:-2:28:33:-8:48:::	TLDC_1_	RNA
1309	CLONES_TRBTLDC_1__baseline_TCR-JV_cDNA_13_CAAGACTA_merged_170000.txt	2269	2	7.23014e-05	TGTGCCAGCAGAGTATGGACAGGGTTGGGGCACAATGAGCAGTTCTTC	EEEEEEEEEEEEEEEEEEEEEEEEEEEEEEEEEEEEEEEEEEEEEEEE	TRBV6-2*00(235),TRBV6-3*00(235),TRBV6-1*00(219)	TRBD1*00(40)	TRBJ2-1*00(225)		516|527|553|0|11||55.0;516|527|553|0|11||55.0;516|527|553|0|11||55.0	13|21|36|16|24||40.0	25|42|70|31|48||85.0												TGTGCCAGCAGAGTATGGACAGGGTTGGGGCACAATGAGCAGTTCTTC	36								CASRVWTGLGHNEQFF		:::::::::0:-6:11:16:-1:-3:24:31:-5:48:::	TLDC_1_	RNA
1310	CLONES_TRBTLDC_1__baseline_TCR-JV_cDNA_13_CAAGACTA_merged_170000.txt	2270	2	7.23014e-05	TGTGCCAGCAGAGAACCCTACCCGGGGTACCAAGAGACCCAGTACTTC	EEEEEEEEEEEEEEEEEEEEEEEEEEEEEEEEEEEEEEEEEEEEEEEA	TRBV28*00(575)	TRBD1*00(25),TRBD2*00(25)	TRBJ2-5*00(135)		564|575|601|0|11||55.0	9|14|36|20|25||25.0;13|18|48|20|25||25.0	17|40|68|25|48||115.0												TGTGCCAGCAGAGAACCCTACCCGGGGTACCAAGAGACCCAGTACTTC	32								CASREPYPGYQETQYF		:::::::::0:-6:11:20:3:-10:25:25:3:48:::	TLDC_1_	RNA
1311	CLONES_TRBTLDC_1__baseline_TCR-JV_cDNA_13_CAAGACTA_merged_170000.txt	2271	2	7.23014e-05	TGTGCCAGCAGAACGCCGGGGATTTCCCTCCACAATGAGCAGTTCTTC	EEEEEEEEEEEEEEEEEEEEEEEEEEEEEEEEEEEEEEEEEEEEEEEE	TRBV6-2*00(212.5),TRBV6-3*00(212.5)	TRBD2*00(30)	TRBJ2-1*00(225)		516|527|553|0|11||55.0;516|527|553|0|11||55.0	0|6|48|25|31||30.0	25|42|70|31|48||85.0												TGTGCCAGCAGAACGCCGGGGATTTCCCTCCACAATGAGCAGTTCTTC	36								CASRTPGISLHNEQFF		:::::::::0:-6:11:25:16:-26:31:31:-5:48:::	TLDC_1_	RNA
1312	CLONES_TRBTLDC_1__baseline_TCR-JV_cDNA_13_CAAGACTA_merged_170000.txt	2272	2	7.23014e-05	TGTGCCAGCAGAAGGGCCGGACAGGGTCTCCTTGCTGAAGCTTTCTTT	EEEEEEEEEEEEEEEEEEEEEEEEEEEEEEEEEEEEEEEEEEEEEEEE	TRBV28*00(465)	TRBD1*00(40)	TRBJ1-1*00(210)		564|575|601|0|11||55.0	13|21|36|18|26||40.0	26|40|68|34|48||70.0												TGTGCCAGCAGAAGGGCCGGACAGGGTCTCCTTGCTGAAGCTTTCTTT	36								CASRRAGQGLLAEAFF		:::::::::0:-6:11:18:-1:-3:26:34:-6:48:::	TLDC_1_	RNA
1313	CLONES_TRBTLDC_1__baseline_TCR-JV_cDNA_13_CAAGACTA_merged_170000.txt	2273	2	7.23014e-05	TGTGCCAGCAACCACCTAACTAGCGGGATAGGAGATACGCAGTATTTT	EEEEEEEEEEEEEEEEEEEEEEEEEEEEEEEEEEEEEEEEEEEEEEEE	TRBV28*00(275)	TRBD2*00(50)	TRBJ2-3*00(220)		564|574|601|0|10||50.0	19|29|48|18|28||50.0	25|41|69|32|48||80.0												TGTGCCAGCAACCACCTAACTAGCGGGATAGGAGATACGCAGTATTTT	36								CASNHLTSGIGDTQYF		:::::::::0:-7:10:18:-3:-3:28:32:-5:48:::	TLDC_1_	RNA
1314	CLONES_TRBTLDC_1__baseline_TCR-JV_cDNA_13_CAAGACTA_merged_170000.txt	2274	2	7.23014e-05	TGTGCCAGCAACGATGTCAGGACAGGACGAACCGGGGAGCTGTTTTTT	EEEEEEEEEEEEEEEEEEEEEEEEEEEEEEEEEEEEEEEEAEEEEEEE	TRBV2*00(725)	TRBD1*00(35)	TRBJ2-2*00(230)		518|528|555|0|10||50.0	13|20|36|19|26||35.0	25|43|71|30|48||90.0												TGTGCCAGCAACGATGTCAGGACAGGACGAACCGGGGAGCTGTTTTTT	32								CASNDVRTGRTGELFF		:::::::::0:-7:10:19:-1:-4:26:30:-5:48:::	TLDC_1_	RNA
1315	CLONES_TRBTLDC_1__baseline_TCR-JV_cDNA_13_CAAGACTA_merged_170000.txt	2275	2	7.23014e-05	TGTGCCAGCAAGGCAGGACTAGCGGGAAGCACAGATACGCAGTATTTT	EEEEEEEEEEEEEEEEEEEEEEEEEEEEEEEEEEEEEEEEEEEEEEEE	TRBV28*00(875)	TRBD2*00(60)	TRBJ2-3*00(245)		564|574|601|0|10||50.0	17|29|48|15|27||60.0	20|41|69|27|48||105.0												TGTGCCAGCAAGGCAGGACTAGCGGGAAGCACAGATACGCAGTATTTT	36								CASKAGLAGSTDTQYF		:::::::::0:-7:10:15:-1:-3:27:27:0:48:::	TLDC_1_	RNA
1316	CLONES_TRBTLDC_1__baseline_TCR-JV_cDNA_13_CAAGACTA_merged_170000.txt	2294	2	7.23014e-05	TGCGCCAGCAGCTTCCTTACAGGGGGGATTTACAATGAGCAGTTCTTC	EEEEEEEEEEEEEEEEEEEEEEEEEEEEEEEEEEEEEEEEEEEEEEEE	TRBV5-1*00(405)	TRBD1*00(40)	TRBJ2-1*00(230)		554|568|590|0|14||70.0	15|23|36|18|26||40.0	24|42|70|30|48||90.0												TGCGCCAGCAGCTTCCTTACAGGGGGGATTTACAATGAGCAGTTCTTC	36								CASSFLTGGIYNEQFF		:::::::::0:-2:14:18:-3:-1:26:30:-4:48:::	TLDC_1_	RNA
1317	CLONES_TRBTLDC_1__baseline_TCR-JV_cDNA_13_CAAGACTA_merged_170000.txt	2295	2	7.23014e-05	TGCGCCAGCAGCTTGCTCTTGCGGGAGCGGTCTCATGAGCAGTTCTTC	EEEEEEEEEEEEEEEEEEEEEEEEEEEEEEEEEEEEEEEEEEEEEEEE	TRBV5-1*00(250)	TRBD2*00(35)	TRBJ2-1*00(210)		554|569|590|0|15||75.0	23|30|48|20|27||35.0	28|42|70|34|48||70.0												TGCGCCAGCAGCTTGCTCTTGCGGGAGCGGTCTCATGAGCAGTTCTTC	36								CASSLLLRERSHEQFF		:::::::::0:-1:15:20:-7:-2:27:34:-8:48:::	TLDC_1_	RNA
1318	CLONES_TRBTLDC_1__baseline_TCR-JV_cDNA_13_CAAGACTA_merged_170000.txt	2296	2	7.23014e-05	TGCGCCAGCAGCTTGCGGGGGGCCGGGGGCCAAGAGACCCAGTACTTC	EEEEEEEEEEEEEEEEEEEEEEEAAEEEEEEEEEEEEEEEEEEEEEEE	TRBV5-1*00(655)	TRBD1*00(30)	TRBJ2-5*00(235)		554|569|590|0|15||75.0	18|24|36|17|23||30.0	21|40|68|29|48||95.0												TGCGCCAGCAGCTTGCGGGGGGCCGGGGGCCAAGAGACCCAGTACTTC	32								CASSLRGAGGQETQYF		:::::::::0:-1:15:17:-6:0:23:29:-1:48:::	TLDC_1_	RNA
1319	CLONES_TRBTLDC_1__baseline_TCR-JV_cDNA_13_CAAGACTA_merged_170000.txt	2297	2	7.23014e-05	TGCGCCAGCAGCTTGCGAGGAGCGGGAGTGGTCTACGAGCAGTACTTC	EEEEEEEEEEEEEEEEEEEEEEEEEEEEEEEEEEEEEEEEEEEEEEEE	TRBV5-1*00(497.5)	TRBD2*00(40)	TRBJ2-7*00(220)		554|569|590|0|15||75.0	22|30|48|20|28||40.0	23|39|67|32|48||80.0												TGCGCCAGCAGCTTGCGAGGAGCGGGAGTGGTCTACGAGCAGTACTTC	36								CASSLRGAGVVYEQYF		:::::::::0:-1:15:20:-6:-2:28:32:-3:48:::	TLDC_1_	RNA
1320	CLONES_TRBTLDC_1__baseline_TCR-JV_cDNA_13_CAAGACTA_merged_170000.txt	2298	2	7.23014e-05	TGCGCCAGCAGCTTGGCCGTTAATAGCGGGATCTACGAGCAGTACTTC	EEEEEEEEEEEEEEAEEEEEEAEEEEEEEEEEEEEEEEEEEEEEEEEE	TRBV5-1*00(545)	TRBD2*00(40)	TRBJ2-7*00(220)		554|572|590|0|18||90.0	21|29|48|23|31||40.0	23|39|67|32|48||80.0												TGCGCCAGCAGCTTGGCCGTTAATAGCGGGATCTACGAGCAGTACTTC	32								CASSLAVNSGIYEQYF		:::::::::0:2:18:23:-5:-3:31:32:-3:48:::	TLDC_1_	RNA
1321	CLONES_TRBTLDC_1__baseline_TCR-JV_cDNA_13_CAAGACTA_merged_170000.txt	2299	2	7.23014e-05	TGCGCCAGCAGCTTGGACCCTAGAGGACCCTACAATGAGCAGTTCTTC	EEEEEEEEEAEEEEEEEEEEEEEEEEEEAEEEEEEEEEEEEEEEAEEA	TRBV5-1*00(787)		TRBJ2-1*00(240)		554|570|590|0|16||80.0		22|42|70|28|48||100.0												TGCGCCAGCAGCTTGGACCCTAGAGGACCCTACAATGAGCAGTTCTTC	32								CASSLDPRGPYNEQFF		:::::::::0:0:16:::::28:-2:48:::	TLDC_1_	RNA
1322	CLONES_TRBTLDC_1__baseline_TCR-JV_cDNA_13_CAAGACTA_merged_170000.txt	2300	2	7.23014e-05	TGCGCCAGCAGCTTGGACAGGCTCGAGAATAATTCACCCCTCCACTTT	EEEEEEEEEEEEEEEEEEEEEEEEEEEEEEEEEEEEEEEEEEEEEEEE	TRBV5-1*00(568)		TRBJ1-6*00(192)		554|577|590|0|23|SC570ASA573G|83.0		25|45|73|28|48||100.0												TGCGCCAGCAGCTTGGACAGGCTCGAGAATAATTCACCCCTCCACTTT	36								CASSLDRLENNSPLHF		:::::::::0:7:23:::::28:-5:48:::	TLDC_1_	RNA
1323	CLONES_TRBTLDC_1__baseline_TCR-JV_cDNA_13_CAAGACTA_merged_170000.txt	2301	2	7.23014e-05	TGCGCCAGCAGCTTGGAGGGGCAGGCTTCCTCCTACGAGCAGTACTTC	EEEEEEEEEEEEEEEAEEEEEEEEEEEEEEEEEEEEEEEEEEEEEEEE	TRBV5-1*00(855)	TRBD1*00(25)	TRBJ2-7*00(182.5)		554|570|590|0|16||80.0	17|22|36|16|21||25.0	20|39|67|29|48||95.0												TGCGCCAGCAGCTTGGAGGGGCAGGCTTCCTCCTACGAGCAGTACTTC	32								CASSLEGQASSYEQYF		:::::::::0:0:16:16:-5:-2:21:29:0:48:::	TLDC_1_	RNA
1324	CLONES_TRBTLDC_1__baseline_TCR-JV_cDNA_13_CAAGACTA_merged_170000.txt	2302	2	7.23014e-05	TGCGCCAGCAGCTTGAGTCCCCTGGGCGCCGATCCTGAGCAGTTCTTC	EEEEEEEEEEEEEEEEEEEEEEEEEEEEEEEEEEEEEEEEEEEEEEEE	TRBV5-1*00(325)	TRBD1*00(35),TRBD2*00(30)	TRBJ2-1*00(205)		554|569|590|0|15||75.0	20|27|36|23|30||35.0;10|16|48|15|21||30.0	29|42|70|35|48||65.0												TGCGCCAGCAGCTTGAGTCCCCTGGGCGCCGATCCTGAGCAGTTCTTC	36								CASSLSPLGADPEQFF		:::::::::0:-1:15:23:-8:3:30:35:-9:48:::	TLDC_1_	RNA
1325	CLONES_TRBTLDC_1__baseline_TCR-JV_cDNA_13_CAAGACTA_merged_170000.txt	2303	2	7.23014e-05	TGCGCCAGCAGCTTGAGACTAGCGGGGGGGACAGATACGCAGTATTTT	EEEEEEEEEEEEEEEEEEEEEEEEEEEEEEEEEEEEEEEEEEEEEEEE	TRBV5-1*00(135)	TRBD2*00(54)	TRBJ2-3*00(230)		554|569|590|0|15||75.0	18|32|48|16|30|SA28G|54.0	23|41|69|30|48||90.0												TGCGCCAGCAGCTTGAGACTAGCGGGGGGGACAGATACGCAGTATTTT	36								CASSLRLAGGTDTQYF		:::::::::0:-1:15:16:-2:0:30:30:-3:48:::	TLDC_1_	RNA
1326	CLONES_TRBTLDC_1__baseline_TCR-JV_cDNA_13_CAAGACTA_merged_170000.txt	2304	2	7.23014e-05	TGCGCCAGCAGCTTGAATCCACCGGGACAGCAAGAGACCCAGTACTTC	EEEEEEEEEEEEEEEEEEEEEEEEEEEEEEEEEEEEEEEEEEEEEEEE	TRBV5-1*00(735)	TRBD1*00(45)	TRBJ2-5*00(230)		554|569|590|0|15||75.0	10|19|36|21|30||45.0	22|40|68|30|48||90.0												TGCGCCAGCAGCTTGAATCCACCGGGACAGCAAGAGACCCAGTACTTC	36								CASSLNPPGQQETQYF		:::::::::0:-1:15:21:2:-5:30:30:-2:48:::	TLDC_1_	RNA
1327	CLONES_TRBTLDC_1__baseline_TCR-JV_cDNA_13_CAAGACTA_merged_170000.txt	2305	2	7.23014e-05	TGCGCCAGCAGCTTGAACGTGGCCTCTGGGGCCAACGTCCTGACTTTC	EEEEEEEEEEEEEEEEEEEEEEEEEEEEEEEEEEEEEEEEEEEEEEEE	TRBV5-1*00(367.5)		TRBJ2-6*00(265)		554|569|590|0|15||75.0		20|45|73|23|48||125.0												TGCGCCAGCAGCTTGAACGTGGCCTCTGGGGCCAACGTCCTGACTTTC	36								CASSLNVASGANVLTF		:::::::::0:-1:15:::::23:0:48:::	TLDC_1_	RNA
1328	CLONES_TRBTLDC_1__baseline_TCR-JV_cDNA_13_CAAGACTA_merged_170000.txt	2306	2	7.23014e-05	TGCGCCAGCAGCTCGGGCCTCTCATCGTCCGGAGAGACCCAGTACTTC	EEEEEEEEEEEEEEEEEEEEEEEEEEEEEEEEEEEEAEEEEEEEEEEE	TRBV5-1*00(170)	TRBD2*00(25)	TRBJ2-5*00(220)		554|567|590|0|13||65.0	29|34|48|14|19||25.0	24|40|68|32|48||80.0												TGCGCCAGCAGCTCGGGCCTCTCATCGTCCGGAGAGACCCAGTACTTC	32								CASSSGLSSSGETQYF		:::::::::0:-3:13:14:-13:2:19:32:-4:48:::	TLDC_1_	RNA
1329	CLONES_TRBTLDC_1__baseline_TCR-JV_cDNA_13_CAAGACTA_merged_170000.txt	2307	2	7.23014e-05	TGCGCCAGCAGCCCCTTTAGCGGGGGAAGGACAGATACGCAGTATTTT	EEEEEEEEEEEEEEEEEEEEEEEEEEEEEEEEEEEEEEEEEEEEEEEE	TRBV4-3*00(190),TRBV4-1*00(174),TRBV4-2*00(174)	TRBD2*00(35)	TRBJ2-3*00(230)		537|550|574|0|13||65.0;537|550|574|0|13||65.0;537|550|574|0|13|ST539C|49.0	21|28|48|17|24||35.0	23|41|69|30|48||90.0												TGCGCCAGCAGCCCCTTTAGCGGGGGAAGGACAGATACGCAGTATTTT	36								CASSPFSGGRTDTQYF		:::::::::0:-4:13:17:-5:-4:24:30:-3:48:::	TLDC_1_	RNA
1330	CLONES_TRBTLDC_1__baseline_TCR-JV_cDNA_13_CAAGACTA_merged_170000.txt	2308	2	7.23014e-05	TGCGCCAGCAGCCAAGTGGAGAGGGCAACTAATGAAAAACTGTTTTTT	EEEEEEEEEEEEEEEEEEEEEEEEEEEEEEEEEEEEEEEEEEEEEEEE	TRBV4-3*00(360),TRBV4-2*00(344)		TRBJ1-4*00(260)		537|553|574|0|16||80.0;537|553|574|0|16|ST539C|64.0		19|43|71|24|48||120.0												TGCGCCAGCAGCCAAGTGGAGAGGGCAACTAATGAAAAACTGTTTTTT	36								CASSQVERATNEKLFF		:::::::::0:-1:16:::::24:1:48:::	TLDC_1_	RNA
1331	CLONES_TRBTLDC_1__baseline_TCR-JV_cDNA_13_CAAGACTA_merged_170000.txt	2309	2	7.23014e-05	TGCGCCAGCAGCCAAGGAGCTAGCGGGGGGTATGATACGCAGTATTTT	EEEEEEEEEEEEEEEEEEEEEEEEEEEEEEEEEEEEEEEEEEEEEEEE	TRBV4-3*00(397),TRBV4-2*00(381)	TRBD2*00(40)	TRBJ2-3*00(192.5)		537|553|574|0|16||80.0;537|553|574|0|16|ST539C|64.0	20|28|48|19|27||40.0	26|41|69|33|48||75.0												TGCGCCAGCAGCCAAGGAGCTAGCGGGGGGTATGATACGCAGTATTTT	36								CASSQGASGGYDTQYF		:::::::::0:-1:16:19:-4:-4:27:33:-6:48:::	TLDC_1_	RNA
1332	CLONES_TRBTLDC_1__baseline_TCR-JV_cDNA_13_CAAGACTA_merged_170000.txt	2310	2	7.23014e-05	TGCGCCAGCAGCCAAGATCCGACCGCAACTAATGAAAAACTGTTTTTT	EEEEEEEEEEEEEEEEEEEEEEEEEEEEEEEEEEEEEEEEEEEEEEEE	TRBV4-3*00(175),TRBV4-1*00(159),TRBV4-2*00(159)		TRBJ1-4*00(260)		537|556|574|0|19||95.0;537|556|574|0|19||95.0;537|556|574|0|19|ST539C|79.0		19|43|71|24|48||120.0												TGCGCCAGCAGCCAAGATCCGACCGCAACTAATGAAAAACTGTTTTTT	36								CASSQDPTATNEKLFF		:::::::::0:2:19:::::24:1:48:::	TLDC_1_	RNA
1333	CLONES_TRBTLDC_1__baseline_TCR-JV_cDNA_13_CAAGACTA_merged_170000.txt	2311	2	7.23014e-05	TGCGCCAGCAGCCAAGATCGGTGGAGTTACACAGATACGCAGTATTTT	EEEEEEEEEEEEEEEEEEEEEEEEEEEEEEEEEEEEEEEEEEEEEEEE	TRBV4-3*00(915)		TRBJ2-3*00(235)		537|556|574|0|19||95.0		22|41|69|29|48||95.0												TGCGCCAGCAGCCAAGATCGGTGGAGTTACACAGATACGCAGTATTTT	36								CASSQDRWSYTDTQYF		:::::::::0:2:19:::::29:-2:48:::	TLDC_1_	RNA
1334	CLONES_TRBTLDC_1__baseline_TCR-JV_cDNA_13_CAAGACTA_merged_170000.txt	2312	2	7.23014e-05	TGCGCCAGCAGCCAAGATCGGGGGGGCGCGGGTACTGAAGCTTTCTTT	EAEEEEEEEEEEEEEEEAEEEEEEEEEEEEEEEEEEEEEEEEEEEEEE	TRBV4-3*00(790)	TRBD1*00(40)	TRBJ1-1*00(215)		537|556|574|0|19||95.0	18|26|36|21|29||40.0	25|40|68|33|48||75.0												TGCGCCAGCAGCCAAGATCGGGGGGGCGCGGGTACTGAAGCTTTCTTT	32								CASSQDRGGAGTEAFF		:::::::::0:2:19:21:-6:2:29:33:-5:48:::	TLDC_1_	RNA
1335	CLONES_TRBTLDC_1__baseline_TCR-JV_cDNA_13_CAAGACTA_merged_170000.txt	2313	2	7.23014e-05	TGCGCCAGCAGCCAAGATGCCAGCTTAGCCAAAAACATTCAGTACTTC	EEEEEEEEEEEEEEEEEEEEEEEEEEEEEEEEEEEEEEEEEEEEEEEE	TRBV4-1*00(805)		TRBJ2-4*00(255)		537|555|574|0|18||90.0		19|42|70|25|48||115.0												TGCGCCAGCAGCCAAGATGCCAGCTTAGCCAAAAACATTCAGTACTTC	36								CASSQDASLAKNIQYF		:::::::::0:1:18:::::25:1:48:::	TLDC_1_	RNA
1336	CLONES_TRBTLDC_1__baseline_TCR-JV_cDNA_13_CAAGACTA_merged_170000.txt	2314	2	7.23014e-05	TGCGCCAGCAGCCAAGAGTCAGGGCTAGGACGGTACGAGCAGTACTTC	EEEEEEEEEEEEEEEEEEEEEEEEEEEEEEEEEEEEEEEEEEEEEEEE	TRBV4-1*00(657.5)	TRBD1*00(25),TRBD2*00(25)	TRBJ2-7*00(152.5)		537|554|574|0|17||85.0	16|21|36|19|24||25.0;7|12|48|23|28||25.0	24|39|67|33|48||75.0												TGCGCCAGCAGCCAAGAGTCAGGGCTAGGACGGTACGAGCAGTACTTC	36								CASSQESGLGRYEQYF		:::::::::0:0:17:19:-4:-3:24:33:-4:48:::	TLDC_1_	RNA
1337	CLONES_TRBTLDC_1__baseline_TCR-JV_cDNA_13_CAAGACTA_merged_170000.txt	2315	2	7.23014e-05	TGCGCCAGCAGCCAAGAAGGGACAGGGTTTGGAAACACCATATATTTT	EEEEEEEEEEEEEEEEEEEEEEEEEEEEEEEEEEEEEEEEEEEEEEEE	TRBV4-1*00(540)	TRBD1*00(45)	TRBJ1-3*00(235)		537|554|574|0|17||85.0	12|21|36|18|27||45.0	23|42|70|29|48||95.0												TGCGCCAGCAGCCAAGAAGGGACAGGGTTTGGAAACACCATATATTTT	36								CASSQEGTGFGNTIYF		:::::::::0:0:17:18:0:-3:27:29:-3:48:::	TLDC_1_	RNA
1338	CLONES_TRBTLDC_1__baseline_TCR-JV_cDNA_13_CAAGACTA_merged_170000.txt	2323	2	7.23014e-05	TGCACCAGCAGTCCCTCTGGGGGGGAGGAAGACAATGAGCAGTTCTTC	EEEEEEEEEEEEEEEEEEEEEAEEEEEEEEEEEEEEEEEEEEEAAAAA	TRBV1*00(844)	TRBD2*00(30)	TRBJ2-1*00(85)		533|544|570|0|11||55.0	25|31|48|22|28||30.0	25|42|70|31|48||85.0												TGCACCAGCAGTCCCTCTGGGGGGGAGGAAGACAATGAGCAGTTCTTC	32								CTSSPSGGEEDNEQFF		:::::::::0:-6:11:22:-9:-1:28:31:-5:48:::	TLDC_1_	RNA
1339	CLONES_TRBTLDC_1__baseline_TCR-JV_cDNA_13_CAAGACTA_merged_170000.txt	2324	2	7.23014e-05	TGCAGTGCTGGGACTAGCGGGGCAACCGGTATCTATGAGCAGTTCTTC	EEEEEEEEEEEEEEEEEEEEEEEEEEEEEEEEEEEEEEEEEEEEEEEE	TRBV20-1*00(330)	TRBD2*00(60)	TRBJ2-1*00(210)		759|768|793|0|9||45.0	16|28|48|9|21||60.0	28|42|70|34|48||70.0												TGCAGTGCTGGGACTAGCGGGGCAACCGGTATCTATGAGCAGTTCTTC	36								CSAGTSGATGIYEQFF		:::::::::0:-5:9:9:0:-4:21:34:-8:48:::	TLDC_1_	RNA
1340	CLONES_TRBTLDC_1__baseline_TCR-JV_cDNA_13_CAAGACTA_merged_170000.txt	2325	2	7.23014e-05	TGCAGTGCTAGGAGACTCGGGGACCTGACGAATCAGCCCCAGCATTTT	EEEEEEEEEEEEEEEEEEEEEEEEEEEEEEEEEEEEEEEEEEEEEEEE	TRBV20-1*00(457.5)	TRBD1*00(25),TRBD2*00(25)	TRBJ1-5*00(230)		759|770|793|0|11||55.0	12|17|36|19|24||25.0;16|21|48|19|24||25.0	24|42|70|30|48||90.0												TGCAGTGCTAGGAGACTCGGGGACCTGACGAATCAGCCCCAGCATTTT	36								CSARRLGDLTNQPQHF		:::::::::0:-3:11:19:0:-7:24:30:-4:48:::	TLDC_1_	RNA
1341	CLONES_TRBTLDC_1__baseline_TCR-JV_cDNA_13_CAAGACTA_merged_170000.txt	2326	2	7.23014e-05	TGCAGTGCTAGGAAAAATGACAGGGTTTGGGACAATGAGCAGTTCTTC	EEEEEEEEEEEEEEEEEEEEEEEEEEEEEEEEEEEEEEEEEEEEAAAA	TRBV20-1*00(645)	TRBD1*00(35)	TRBJ2-1*00(90)		759|770|793|0|11||55.0	14|21|36|18|25||35.0	25|42|70|31|48||85.0												TGCAGTGCTAGGAAAAATGACAGGGTTTGGGACAATGAGCAGTTCTTC	32								CSARKNDRVWDNEQFF		:::::::::0:-3:11:18:-2:-3:25:31:-5:48:::	TLDC_1_	RNA
1342	CLONES_TRBTLDC_1__baseline_TCR-JV_cDNA_13_CAAGACTA_merged_170000.txt	2327	2	7.23014e-05	TGCAGTGCTAGACCGCCCGACAGGGCGAGCAATCAGCCCCAGCATTTT	EEEEEEEEEEEEEEEE<EEEEEEEEEEEEEEEEEEEEEEEEEEEEEEE	TRBV20-1*00(565)	TRBD1*00(35)	TRBJ1-5*00(237)		759|771|793|0|12||60.0	14|21|36|18|25||35.0	21|42|70|27|48||105.0												TGCAGTGCTAGACCGCCCGACAGGGCGAGCAATCAGCCCCAGCATTTT	27								CSARPPDRASNQPQHF		:::::::::0:-2:12:18:-2:-3:25:27:-1:48:::	TLDC_1_	RNA
1343	CLONES_TRBTLDC_1__baseline_TCR-JV_cDNA_13_CAAGACTA_merged_170000.txt	2328	2	7.23014e-05	TGCAGTGCTAGAGTTCCGGGACTAGCGGGAATCAATGAGCAGTTCTTC	EEEEEEEEEEEEEAEEEEEEEEEEEEEEEEEEEEEEEEEEEEEEAAAA	TRBV20-1*00(755)	TRBD2*00(75)	TRBJ2-1*00(85)		759|772|793|0|13||65.0	14|29|48|15|30||75.0	26|42|70|32|48||80.0												TGCAGTGCTAGAGTTCCGGGACTAGCGGGAATCAATGAGCAGTTCTTC	32								CSARVPGLAGINEQFF		:::::::::0:-1:13:15:2:-3:30:32:-6:48:::	TLDC_1_	RNA
1344	CLONES_TRBTLDC_1__baseline_TCR-JV_cDNA_13_CAAGACTA_merged_170000.txt	2329	2	7.23014e-05	TGCAGTGCTAGAGCTAACCTAGCGGCCAACTCCTACGAGCAGTACTTC	EEEEEEEEEEEEEEEEEEEEEEEEEEEEEEEEEEEEEEEEEEEEEEEE	TRBV20-1*00(375)	TRBD2*00(35)	TRBJ2-7*00(235)		759|772|793|0|13||65.0	20|27|48|18|25||35.0	20|39|67|29|48||95.0												TGCAGTGCTAGAGCTAACCTAGCGGCCAACTCCTACGAGCAGTACTTC	36								CSARANLAANSYEQYF		:::::::::0:-1:13:18:-4:-5:25:29:0:48:::	TLDC_1_	RNA
1345	CLONES_TRBTLDC_1__baseline_TCR-JV_cDNA_13_CAAGACTA_merged_170000.txt	2330	2	7.23014e-05	TGCAGTGCTAGAGATCGGGGTAGCTCCTATAATTCACCCCTCCACTTT	EEEEEEEEEEEEEEEEEEEEEEEEEEEEEEEEEEEEEEEEEEEEEEEE	TRBV20-1*00(194)		TRBJ1-6*00(275)		759|775|793|0|16||80.0		18|45|73|21|48||135.0												TGCAGTGCTAGAGATCGGGGTAGCTCCTATAATTCACCCCTCCACTTT	36								CSARDRGSSYNSPLHF		:::::::::0:2:16:::::21:2:48:::	TLDC_1_	RNA
1346	CLONES_TRBTLDC_1__baseline_TCR-JV_cDNA_13_CAAGACTA_merged_170000.txt	2331	2	7.23014e-05	TGCAGTGCTAGAGATGGCCCTCTAATCGTCCCCTACGAGCAGTACTTC	EEEEEEEEEEEEEEEEEEEEEEEEEEEEEEEEEEEEEEEEEEEEEEEE	TRBV20-1*00(625)	TRBD2*00(35)	TRBJ2-7*00(225)		759|774|793|0|15||75.0	30|37|48|15|22||35.0	22|39|67|31|48||85.0												TGCAGTGCTAGAGATGGCCCTCTAATCGTCCCCTACGAGCAGTACTTC	36								CSARDGPLIVPYEQYF		:::::::::0:1:15:15:-14:5:22:31:-2:48:::	TLDC_1_	RNA
1347	CLONES_TRBTLDC_1__baseline_TCR-JV_cDNA_13_CAAGACTA_merged_170000.txt	2332	2	7.23014e-05	TGCAGTGCAGCCCCTAGCGGGGGCCAGGAGACCGGGGAGCTGTTTTTT	EEEEEEEEEEEEEAEAEEAAAEEEEEEEEEEEEEEEEEEEEEEEEEEE	TRBV20-1*00(1055)	TRBD2*00(40)	TRBJ2-2*00(230)		759|767|793|0|8||40.0	20|28|48|13|21||40.0	25|43|71|30|48||90.0												TGCAGTGCAGCCCCTAGCGGGGGCCAGGAGACCGGGGAGCTGTTTTTT	32								CSAAPSGGQETGELFF		:::::::::0:-6:8:13:-4:-4:21:30:-5:48:::	TLDC_1_	RNA
1348	CLONES_TRBTLDC_1__baseline_TCR-JV_cDNA_13_CAAGACTA_merged_170000.txt	2333	2	7.23014e-05	TGCAGCCCCCGACCCCGGGAGGGGGGTGACTACAATGAGCAGTTCTTC	EEEEEEEEEEEEEEEEEEEEEEEEEEEEEEEEEEEEEEEEEEEEEEEE	TRBV29-1*00(585)	TRBD2*00(40),TRBD1*00(35)	TRBJ2-1*00(235)		700|706|734|0|6||30.0	24|32|48|15|23||40.0;9|16|36|13|20||35.0	23|42|70|29|48||95.0												TGCAGCCCCCGACCCCGGGAGGGGGGTGACTACAATGAGCAGTTCTTC	36								CSPRPREGGDYNEQFF		:::::::::0:-8:6:15:-8:0:23:29:-3:48:::	TLDC_1_	RNA
1349	CLONES_TRBTLDC_1__baseline_TCR-JV_cDNA_13_CAAGACTA_merged_170000.txt	2334	2	7.23014e-05	TGCAGCGTTCCATGGCGATGGGGGGCCGGTGGAACTGAAGCTTTCTTT	EEEEEEEEEEEEEEEEEEEEEEEEEEEEEEEEEEEEEEEEEEEEEEEE	TRBV29-1*00(880)	TRBD1*00(30)	TRBJ1-1*00(215)		700|709|734|0|9||45.0	18|24|36|20|26||30.0	25|40|68|33|48||75.0												TGCAGCGTTCCATGGCGATGGGGGGCCGGTGGAACTGAAGCTTTCTTT	36								CSVPWRWGAGGTEAFF		:::::::::0:-5:9:20:-6:0:26:33:-5:48:::	TLDC_1_	RNA
1350	CLONES_TRBTLDC_1__baseline_TCR-JV_cDNA_13_CAAGACTA_merged_170000.txt	2335	2	7.23014e-05	TGCAGCGTTGAGGGTCTTCGGGACAGGGTCAATCAGCCCCAGCATTTT	EEEEEEEEEEEEEEEEEEEEEEEEEEEEEEEEEEEEEEEEEEEEEEEE	TRBV29-1*00(218)	TRBD1*00(45)	TRBJ1-5*00(235)		700|719|734|0|19|SA711GSA713G|63.0	12|21|36|19|28||45.0	23|42|70|29|48||95.0												TGCAGCGTTGAGGGTCTTCGGGACAGGGTCAATCAGCCCCAGCATTTT	36								CSVEGLRDRVNQPQHF		:::::::::0:5:19:19:0:-3:28:29:-3:48:::	TLDC_1_	RNA
1351	CLONES_TRBTLDC_1__baseline_TCR-JV_cDNA_13_CAAGACTA_merged_170000.txt	2336	2	7.23014e-05	TGCAGCGTTGAATTGGCTAGCGGGATCTCACAAGAGACCCAGTACTTC	EEEEEEAEEEEEEEEEEEEEAEEEEEEEEEEEEEEEEEEEEEEEEEEE	TRBV29-1*00(305)	TRBD2*00(45)	TRBJ2-5*00(230)		700|712|734|0|12||60.0	20|29|48|16|25||45.0	22|40|68|30|48||90.0												TGCAGCGTTGAATTGGCTAGCGGGATCTCACAAGAGACCCAGTACTTC	32								CSVELASGISQETQYF		:::::::::0:-2:12:16:-4:-3:25:30:-2:48:::	TLDC_1_	RNA
1352	CLONES_TRBTLDC_1__baseline_TCR-JV_cDNA_13_CAAGACTA_merged_170000.txt	2337	2	7.23014e-05	TGCAGCGTCGAGGACGGCCGCCACCAAACAACAGATACGCAGTATTTT	EEEEEEEEEEEEEEEEEEEEEEEEEEEEEEEEEEEEEEEEEEEEEEEE	TRBV29-1*00(585)		TRBJ2-3*00(162.5)		700|708|734|0|8||40.0		23|41|69|30|48||90.0												TGCAGCGTCGAGGACGGCCGCCACCAAACAACAGATACGCAGTATTTT	36								CSVEDGRHQTTDTQYF		:::::::::0:-6:8:::::30:-3:48:::	TLDC_1_	RNA
1353	CLONES_TRBTLDC_1__baseline_TCR-JV_cDNA_13_CAAGACTA_merged_170000.txt	2338	2	7.23014e-05	TGCAGAAACCAAGCCCGGGGTAGGGACTGTGCTCAGCCCCAGCATTTT	EEEEEEEEEEEEEEEEEEEEEEEEEEEEEEEEEEEEEEEEEEEEEEEE	TRBV20-1*00(300)	TRBD1*00(30),TRBD2*00(30)	TRBJ1-5*00(220)		759|764|793|0|5||25.0	9|15|36|13|19||30.0;13|19|48|13|19||30.0	26|42|70|32|48||80.0												TGCAGAAACCAAGCCCGGGGTAGGGACTGTGCTCAGCCCCAGCATTTT	36								CRNQARGRDCAQPQHF		:::::::::0:-9:5:13:3:-9:19:32:-6:48:::	TLDC_1_	RNA
1354	CLONES_TRBTLDC_1__baseline_TCR-JV_cDNA_13_CAAGACTA_merged_170000.txt	2345	2	7.23014e-05	TGTGCCAGCAGCAGCGACAGGGAAGAGCTAATGAAAAACTGTTTTTT	EEEEEEEEEEEEEEEEEEEEEEEEEEEEEEEEEEEEEEEEEEEEEEE	TRBV7-3*00(283)	TRBD1*00(35)	TRBJ1-4*00(175)		540|552|577|0|12||60.0	14|21|36|15|22||35.0	23|43|71|27|47||100.0												TGTGCCAGCAGCAGCGACAGGGAAGAGCTAATGAAAAACTGTTTTTT	36								CASSSDRE_ANEKLFF		:::::::::0:-5:12:15:-2:-3:22:27:-3:47:::	TLDC_1_	RNA
1355	CLONES_TRBTLDC_1__baseline_TCR-JV_cDNA_13_CAAGACTA_merged_170000.txt	2346	2	7.23014e-05	TGTGCCAGCAGGGGACTAGCGGGGGCTTTTTCAATGAGCAGTTCTTC	EEEEEEEEEEEEEEEEEEEEEEEEEEEEEEEEEEEEEEEEEEEEEEE	TRBV21-1*00(422)	TRBD2*00(60)	TRBJ2-1*00(220)		544|555|581|0|11||55.0	16|28|48|11|23||60.0	26|42|70|31|47||80.0												TGTGCCAGCAGGGGACTAGCGGGGGCTTTTTCAATGAGCAGTTCTTC	36								CASRGLAG_FFNEQFF		:::::::::0:-6:11:11:0:-4:23:31:-6:47:::	TLDC_1_	RNA
1356	CLONES_TRBTLDC_1__baseline_TCR-JV_cDNA_13_CAAGACTA_merged_170000.txt	2350	2	7.23014e-05	TGCGCCAGCAGCACGCGGGGACAGGGGGCAAGGAGACCCAGTACTTC	EEEEEEEEAEEEAEEEEEEEEEEEEEEEEEEEEEEEEEEEEEEEEEE	TRBV4-3*00(392),TRBV4-2*00(376)	TRBD1*00(60)	TRBJ2-5*00(215)		537|549|574|0|12||60.0;537|549|574|0|12|ST539C|44.0	12|24|36|17|29||60.0	25|40|68|32|47||75.0												TGCGCCAGCAGCACGCGGGGACAGGGGGCAAGGAGACCCAGTACTTC	32								CASSTRGQ_GKETQYF		:::::::::0:-5:12:17:0:0:29:32:-5:47:::	TLDC_1_	RNA
1357	CLONES_TRBTLDC_1__baseline_TCR-JV_cDNA_13_CAAGACTA_merged_170000.txt	2355	2	7.23014e-05	TGTGCCACCCGGAGTAGCGGGAGGGCGGACCTACGAGCAGTACTTC	EEEEEEEEEEEEEEEEEEEEEEEEEEEEEEEEEEEEEEEEEEEEEE	TRBV28*00(265)	TRBD2*00(64)	TRBJ2-7*00(225)		564|571|601|0|7||35.0	17|33|48|10|26|SC20G|64.0	22|39|67|29|46||85.0												TGTGCCACCCGGAGTAGCGGGAGGGCGGACCTACGAGCAGTACTTC	36								CATRSSGR_RTYEQYF		:::::::::0:-10:7:10:-1:1:26:29:-2:46:::	TLDC_1_	RNA
1358	CLONES_TRBTLDC_1__baseline_TCR-JV_cDNA_13_CAAGACTA_merged_170000.txt	2356	2	7.23014e-05	TGTGCCAGCAGCTTAGGTTGCTTCCAAGCCAGATACGCAGTATTTT	EEEEEEEEEEEEEEEEEEEEEEEEEEEEEEEEEEEEEEEEEEEEEE	TRBV11-2*00(658)		TRBJ2-3*00(225)		522|538|559|0|16||80.0		24|41|69|29|46||85.0												TGTGCCAGCAGCTTAGGTTGCTTCCAAGCCAGATACGCAGTATTTT	36								CASSLGCF_KPDTQYF		:::::::::0:-1:16:::::29:-4:46:::	TLDC_1_	RNA
1359	CLONES_TRBTLDC_1__baseline_TCR-JV_cDNA_13_CAAGACTA_merged_170000.txt	2357	2	7.23014e-05	TGTGCCAGCAGCGACCCGACAGGATCTGGACACTGAAGCTTTCTTT	EEEEEEEEEEEEEEEEEEEEEEEEEEEEEEEEEEEEEEEEEEEEEE	TRBV6-4*00(518.5)		TRBJ1-1*00(172)		518|537|555|0|19|ST529CST533C|63.0		23|40|68|29|46||85.0												TGTGCCAGCAGCGACCCGACAGGATCTGGACACTGAAGCTTTCTTT	36								CASSDPTG_LDTEAFF		:::::::::0:2:19:::::29:-3:46:::	TLDC_1_	RNA
1360	CLONES_TRBTLDC_1__baseline_TCR-JV_cDNA_13_CAAGACTA_merged_170000.txt	2360	2	7.23014e-05	TGTCCCAGCAACCCGGGGGACCCCTATAATTCACCCCTCCACTTT	EEEEEEEEEEEEEEEEEEEEEEEEEEEEEEEEEEEEEEEEEEEEE	TRBV28*00(886)	TRBD1*00(30),TRBD2*00(30)	TRBJ1-6*00(239)		564|574|601|0|10|SG567C|34.0	9|15|36|11|17||30.0;13|19|48|11|17||30.0	22|45|73|22|45||115.0												TGTCCCAGCAACCCGGGGGACCCCTATAATTCACCCCTCCACTTT	36								CPSNPGDPYNSPLHF		:::::::::0:-7:10:11:3:-9:17:22:-2:45:::	TLDC_1_	RNA
1361	CLONES_TRBTLDC_1__baseline_TCR-JV_cDNA_13_CAAGACTA_merged_170000.txt	2448	2	7.23014e-05	TGTGCTAGTGGTTTGGGACTATCGCTGACAGATACGCAGTATTTT	EEEEEEEEEEEEEEEEEEEEEEEEEEEEEEEEEEEEEEEEEEEEE	TRBV12-5*00(300)	TRBD2*00(25)	TRBJ2-3*00(230)		530|546|567|0|16||80.0	18|23|48|16|21||25.0	23|41|69|27|45||90.0												TGTGCTAGTGGTTTGGGACTATCGCTGACAGATACGCAGTATTTT	36								CASGLGLSLTDTQYF		:::::::::0:-1:16:16:-2:-9:21:27:-3:45:::	TLDC_1_	RNA
1362	CLONES_TRBTLDC_1__baseline_TCR-JV_cDNA_13_CAAGACTA_merged_170000.txt	2457	2	7.23014e-05	TGTGCCTGGAGTTATATGACAGGGCGAGGACAGCCCCAGCATTTT	EEEEEEEEEEEEEEEEEEEEEEEEEEEEEEEEEEEEEEEEEEEEE	TRBV30*00(430)	TRBD1*00(35)	TRBJ1-5*00(215)		787|799|821|0|12||60.0	14|21|36|17|24||35.0	27|42|70|30|45||75.0												TGTGCCTGGAGTTATATGACAGGGCGAGGACAGCCCCAGCATTTT	36								CAWSYMTGRGQPQHF		:::::::::0:-2:12:17:-2:-3:24:30:-7:45:::	TLDC_1_	RNA
1363	CLONES_TRBTLDC_1__baseline_TCR-JV_cDNA_13_CAAGACTA_merged_170000.txt	2458	2	7.23014e-05	TGTGCCTGGAGTCGGTTGAGCGGCAGCACAGATACGCAGTATTTT	EEEEEEEEEEEEEEEEEEEEEEEEEEEEEEEEEEEEEEEEEEEEE	TRBV30*00(91)	TRBD2*00(25)	TRBJ2-3*00(245)		787|799|821|0|12||60.0	22|27|48|18|23||25.0	20|41|69|24|45||105.0												TGTGCCTGGAGTCGGTTGAGCGGCAGCACAGATACGCAGTATTTT	36								CAWSRLSGSTDTQYF		:::::::::0:-2:12:18:-6:-5:23:24:0:45:::	TLDC_1_	RNA
1364	CLONES_TRBTLDC_1__baseline_TCR-JV_cDNA_13_CAAGACTA_merged_170000.txt	2459	2	7.23014e-05	TGTGCCTGGAGTACCCTAGCGGGCGTCTACAATGAGCAGTTCTTC	EEEEEEEEEEEEEEEEEEEEEEEEEEEEEEEEEEEEEEEEEEEEE	TRBV30*00(147.5)	TRBD2*00(40)	TRBJ2-1*00(235)		787|799|821|0|12||60.0	20|28|48|15|23||40.0	23|42|70|26|45||95.0												TGTGCCTGGAGTACCCTAGCGGGCGTCTACAATGAGCAGTTCTTC	36								CAWSTLAGVYNEQFF		:::::::::0:-2:12:15:-4:-4:23:26:-3:45:::	TLDC_1_	RNA
1365	CLONES_TRBTLDC_1__baseline_TCR-JV_cDNA_13_CAAGACTA_merged_170000.txt	2460	2	7.23014e-05	TGTGCCTGGAGGGGAGACTACCGGATGAACAATGAGCAGTTCTTC	EEEEEEEEEEEEEEEEEEEEEEEEEEEEEEEEEEEEEEEEEEEEE	TRBV30*00(338)	TRBD2*00(29)	TRBJ2-1*00(113)		787|798|821|0|11||55.0	18|27|48|15|24|SG23C|29.0	25|42|70|28|45||85.0												TGTGCCTGGAGGGGAGACTACCGGATGAACAATGAGCAGTTCTTC	36								CAWRGDYRMNNEQFF		:::::::::0:-3:11:15:-2:-5:24:28:-5:45:::	TLDC_1_	RNA
1366	CLONES_TRBTLDC_1__baseline_TCR-JV_cDNA_13_CAAGACTA_merged_170000.txt	2461	2	7.23014e-05	TGTGCCTGGAGGAAACGCGGGGGGGCTTCCTACGAGCAGTACTTC	EEEEEEEEEEEEEEEEEEEEEEEEEEEEEEEEEEEEEEEEEEEEE	TRBV30*00(892)	TRBD2*00(34),TRBD1*00(30)	TRBJ2-7*00(230)		787|798|821|0|11||55.0	23|33|48|16|26|SA28G|34.0;18|24|36|20|26||30.0	21|39|67|27|45||90.0												TGTGCCTGGAGGAAACGCGGGGGGGCTTCCTACGAGCAGTACTTC	36								CAWRKRGGASYEQYF		:::::::::0:-3:11:16:-7:1:26:27:-1:45:::	TLDC_1_	RNA
1367	CLONES_TRBTLDC_1__baseline_TCR-JV_cDNA_13_CAAGACTA_merged_170000.txt	2472	2	7.23014e-05	TGTGCCGACGGGGAGGGGAAGGTTGAGAATCAGCCCCAGCATTTT	EEEEEEEEEEEEEEEEEEEEEEEEEEEEEEEEEEEEEEEEEEEEE	TRBV27*00(150)	TRBD2*00(35)	TRBJ1-5*00(230)		556|562|593|0|6||30.0	25|32|48|10|17||35.0	24|42|70|27|45||90.0												TGTGCCGACGGGGAGGGGAAGGTTGAGAATCAGCCCCAGCATTTT	36								CADGEGKVENQPQHF		:::::::::0:-11:6:10:-9:0:17:27:-4:45:::	TLDC_1_	RNA
1368	CLONES_TRBTLDC_1__baseline_TCR-JV_cDNA_13_CAAGACTA_merged_170000.txt	2473	2	7.23014e-05	TGTGCCATCTATCCGGGACATAGACCGTCCGATGGCTACACCTTC	EEEEEEEEEEEEEEEEEEEEEEEAEEEEEEEEEEEEEEEEEEEEE	TRBV10-3*00(497)	TRBD1*00(40),TRBD2*00(35)	TRBJ1-2*00(210)		533|542|570|0|9||45.0	10|18|36|12|20||40.0;14|21|48|12|19||35.0	26|40|68|31|45||70.0												TGTGCCATCTATCCGGGACATAGACCGTCCGATGGCTACACCTTC	32								CAIYPGHRPSDGYTF		:::::::::0:-8:9:12:2:-6:20:31:-6:45:::	TLDC_1_	RNA
1369	CLONES_TRBTLDC_1__baseline_TCR-JV_cDNA_13_CAAGACTA_merged_170000.txt	2474	2	7.23014e-05	TGTGCCATCAGTGAGTCTATCAAGGGCAGCTATGGCTACACCTTC	EEEEEEEEEEEEEEEEEEEEEEEEEEEEEEEEEEEEEEEEEEEEE	TRBV10-3*00(472.5)	TRBD2*00(25)	TRBJ1-2*00(220)		533|550|570|0|17||85.0	28|33|48|22|27||25.0	24|40|68|29|45||80.0												TGTGCCATCAGTGAGTCTATCAAGGGCAGCTATGGCTACACCTTC	36								CAISESIKGSYGYTF		:::::::::0:0:17:22:-12:1:27:29:-4:45:::	TLDC_1_	RNA
1370	CLONES_TRBTLDC_1__baseline_TCR-JV_cDNA_13_CAAGACTA_merged_170000.txt	2475	2	7.23014e-05	TGTGCCATCAGTGAGTCGAATGTACGGAAAGAGACCCAGTACTTC	EEEEEEEEEEEEEEEEEEEEEEEEEEEEEEEEEEEEEEEEEEEEE	TRBV10-3*00(460)		TRBJ2-5*00(91)		533|552|570|0|19||95.0		23|40|68|28|45||85.0												TGTGCCATCAGTGAGTCGAATGTACGGAAAGAGACCCAGTACTTC	36								CAISESNVRKETQYF		:::::::::0:2:19:::::28:-3:45:::	TLDC_1_	RNA
1371	CLONES_TRBTLDC_1__baseline_TCR-JV_cDNA_13_CAAGACTA_merged_170000.txt	2480	2	7.23014e-05	TGTGCCACCCCTCGAGCGGGAGGGCCCGCCGGGGAGCTGTTTTTT	EEEEEEEEEEEEEEEEEEEEEEEEEEEEEEEEEEEEEEEEEEEEE	TRBV10-3*00(229)	TRBD2*00(65)	TRBJ2-2*00(225)		533|540|570|0|7||35.0	22|35|48|14|27||65.0	26|43|71|28|45||85.0												TGTGCCACCCCTCGAGCGGGAGGGCCCGCCGGGGAGCTGTTTTTT	36								CATPRAGGPAGELFF		:::::::::0:-10:7:14:-6:3:27:28:-6:45:::	TLDC_1_	RNA
1372	CLONES_TRBTLDC_1__baseline_TCR-JV_cDNA_13_CAAGACTA_merged_170000.txt	2481	2	7.23014e-05	TGTGCCACCAGTCTAGGTAGCGGGAGTTTCGATGAGCAGTTCTTC	EEEEEEAEEEEEEEEEEEEEEEEEEEEEEEEEEEEEEEEEEEEEE	TRBV24-1*00(345)	TRBD2*00(45)	TRBJ2-1*00(210)		559|571|597|0|12||60.0	21|30|48|17|26||45.0	28|42|70|31|45||70.0												TGTGCCACCAGTCTAGGTAGCGGGAGTTTCGATGAGCAGTTCTTC	32								CATSLGSGSFDEQFF		:::::::::0:-6:12:17:-5:-2:26:31:-8:45:::	TLDC_1_	RNA
1373	CLONES_TRBTLDC_1__baseline_TCR-JV_cDNA_13_CAAGACTA_merged_170000.txt	2482	2	7.23014e-05	TGTGCCACCAGTGATTTGATGGCAGAACAAGAGACCCAGTACTTC	EEEEEEEEEEEEEEEEEEEEEEEEEEEEEEEEEEEEEEEEEEEEE	TRBV24-1*00(169)		TRBJ2-5*00(230)		559|577|597|0|18||90.0		22|40|68|27|45||90.0												TGTGCCACCAGTGATTTGATGGCAGAACAAGAGACCCAGTACTTC	36								CATSDLMAEQETQYF		:::::::::0:0:18:::::27:-2:45:::	TLDC_1_	RNA
1374	CLONES_TRBTLDC_1__baseline_TCR-JV_cDNA_13_CAAGACTA_merged_170000.txt	2483	2	7.23014e-05	TGTGCCACCAGTGATTCGGTTAGACCCTACAATGAGCAGTTCTTC	EEEEEEEEEEEEEEEEEEEEEEEEEEEEEEEEEEEEEEEEEEEEE	TRBV24-1*00(545)		TRBJ2-1*00(240)		559|575|597|0|16||80.0		22|42|70|25|45||100.0												TGTGCCACCAGTGATTCGGTTAGACCCTACAATGAGCAGTTCTTC	36								CATSDSVRPYNEQFF		:::::::::0:-2:16:::::25:-2:45:::	TLDC_1_	RNA
1375	CLONES_TRBTLDC_1__baseline_TCR-JV_cDNA_13_CAAGACTA_merged_170000.txt	2484	2	7.23014e-05	TGTGCCACCAGTGAGTATGGTGGAGTCGCCGGGGAGCTGTTTTTT	EEEEEEEEEEEEEEEEEEEEEEEEE<EEEEEEEEEEEEEEEEEEE	TRBV24-1*00(835)		TRBJ2-2*00(225)		559|573|597|0|14||70.0		26|43|71|28|45||85.0												TGTGCCACCAGTGAGTATGGTGGAGTCGCCGGGGAGCTGTTTTTT	27								CATSEYGGVAGELFF		:::::::::0:-4:14:::::28:-6:45:::	TLDC_1_	RNA
1376	CLONES_TRBTLDC_1__baseline_TCR-JV_cDNA_13_CAAGACTA_merged_170000.txt	2485	2	7.23014e-05	TGTGCCACCAGCGTCGATAGCGGGAGCACAGATACGCAGTATTTT	EEEEEEEEEEEEEEEEEEEEEEEEEEEEEEEEEEEEEEEEEEEEE	TRBV15*00(218)	TRBD2*00(35)	TRBJ2-3*00(245)		552|564|589|0|12||60.0	21|28|48|17|24||35.0	20|41|69|24|45||105.0												TGTGCCACCAGCGTCGATAGCGGGAGCACAGATACGCAGTATTTT	36								CATSVDSGSTDTQYF		:::::::::0:-5:12:17:-5:-4:24:24:0:45:::	TLDC_1_	RNA
1377	CLONES_TRBTLDC_1__baseline_TCR-JV_cDNA_13_CAAGACTA_merged_170000.txt	2486	2	7.23014e-05	TGTGCCACCAGCGCTACTGGGTCCCCCACAGATACGCAGTATTTT	EEEEEEEEEEEEEEEEEEEEEEEEEEEEEEEEEEEEEEEEEEEEE	TRBV24-1*00(470)	TRBD1*00(25),TRBD2*00(25)	TRBJ2-3*00(235)		559|570|597|0|11||55.0	7|12|36|20|25||25.0;6|11|48|11|16||25.0	22|41|69|26|45||95.0												TGTGCCACCAGCGCTACTGGGTCCCCCACAGATACGCAGTATTTT	36								CATSATGSPTDTQYF		:::::::::0:-7:11:20:5:-12:25:26:-2:45:::	TLDC_1_	RNA
1378	CLONES_TRBTLDC_1__baseline_TCR-JV_cDNA_13_CAAGACTA_merged_170000.txt	2487	2	7.23014e-05	TGTGCCACCAGCACCCTAGCGGGAGCCTACAATGAGCAGTTCTTC	EEEEEEEEEEEEEEEEEEEEEEEEEEEEEEEEEEEEEEEEEEEEE	TRBV15*00(314)	TRBD2*00(50)	TRBJ2-1*00(240)		552|565|589|0|13||65.0	20|30|48|15|25||50.0	22|42|70|25|45||100.0												TGTGCCACCAGCACCCTAGCGGGAGCCTACAATGAGCAGTTCTTC	36								CATSTLAGAYNEQFF		:::::::::0:-4:13:15:-4:-2:25:25:-2:45:::	TLDC_1_	RNA
1379	CLONES_TRBTLDC_1__baseline_TCR-JV_cDNA_13_CAAGACTA_merged_170000.txt	2488	2	7.23014e-05	TGTGCCACCAGCACGGAGTTCTCCTATAATTCACCCCTCCACTTT	EEEEEEEEEEEEEEEEEEEEEEEEEEEEEEEEEEEEEEEEEEEEE	TRBV15*00(570)		TRBJ1-6*00(249)		552|565|589|0|13||65.0		20|45|73|20|45||125.0												TGTGCCACCAGCACGGAGTTCTCCTATAATTCACCCCTCCACTTT	36								CATSTEFSYNSPLHF		:::::::::0:-4:13:::::20:0:45:::	TLDC_1_	RNA
1380	CLONES_TRBTLDC_1__baseline_TCR-JV_cDNA_13_CAAGACTA_merged_170000.txt	2489	2	7.23014e-05	TGTGCCACCAGCAGAGCTAGTGGGCTACGTGAGGAGCAGTACTTC	EEEEEEEEEEEEEEEEEEEEEEEEEEEEEEEEEEEEEEEEEEEEE	TRBV15*00(458.5)	TRBD2*00(25)	TRBJ2-7*00(145)		552|568|589|0|16||80.0	8|13|48|16|21||25.0	27|39|67|33|45||60.0												TGTGCCACCAGCAGAGCTAGTGGGCTACGTGAGGAGCAGTACTTC	36								CATSRASGLREEQYF		:::::::::0:-1:16:16:8:-19:21:33:-7:45:::	TLDC_1_	RNA
1381	CLONES_TRBTLDC_1__baseline_TCR-JV_cDNA_13_CAAGACTA_merged_170000.txt	2490	2	7.23014e-05	TGTGCCACCAGGCCGGGGGATAGCGAACTTAATGAGCAGTTCTTC	EEEEEEEEEEEEEEEEEEEEEEEEEEEEEEEEEEEEEEEEEEEEE	TRBV24-1*00(250)	TRBD1*00(25),TRBD2*00(25)	TRBJ2-1*00(215)		559|570|597|0|11||55.0	10|15|36|12|17||25.0;14|19|48|12|17||25.0	27|42|70|30|45||75.0												TGTGCCACCAGGCCGGGGGATAGCGAACTTAATGAGCAGTTCTTC	36								CATRPGDSELNEQFF		:::::::::0:-7:11:12:2:-9:17:30:-7:45:::	TLDC_1_	RNA
1382	CLONES_TRBTLDC_1__baseline_TCR-JV_cDNA_13_CAAGACTA_merged_170000.txt	2491	2	7.23014e-05	TGTGCCACCAGAACGGGTGGGGGGATGAACACTGAAGCTTTCTTT	EEEEEEEEEEEEEEEEEEEEEEEEEEEEEEEEEEEEEEEEEEEEE	TRBV15*00(469)	TRBD1*00(25)	TRBJ1-1*00(245)		552|563|589|0|11||55.0	18|23|36|18|23||25.0	19|40|68|24|45||105.0												TGTGCCACCAGAACGGGTGGGGGGATGAACACTGAAGCTTTCTTT	36								CATRTGGGMNTEAFF		:::::::::0:-6:11:18:-6:-1:23:24:1:45:::	TLDC_1_	RNA
1383	CLONES_TRBTLDC_1__baseline_TCR-JV_cDNA_13_CAAGACTA_merged_170000.txt	2492	2	7.23014e-05	TGTGCCAGTAGTCCCGGGGACCTAAACACCGGGGAGCTGTTTTTT	EEEEEEEEEEEEEEEEEEEEEEEEEEEEEEEEEEEEEEEEEEEEE	TRBV19*00(785)	TRBD1*00(30),TRBD2*00(30)	TRBJ2-2*00(245)		559|571|596|0|12||60.0	9|15|36|12|18||30.0;13|19|48|12|18||30.0	22|43|71|24|45||105.0												TGTGCCAGTAGTCCCGGGGACCTAAACACCGGGGAGCTGTTTTTT	36								CASSPGDLNTGELFF		:::::::::0:-5:12:12:3:-9:18:24:-2:45:::	TLDC_1_	RNA
1384	CLONES_TRBTLDC_1__baseline_TCR-JV_cDNA_13_CAAGACTA_merged_170000.txt	2493	2	7.23014e-05	TGTGCCAGTAGTGTGGACAGGGGTAACTTCGATGTAGCTTTCTTT	EEEEEAEEEEEEEEEEEEEEEEEEEEEEEEEEEEEEEEEEEEEEE	TRBV19*00(669)	TRBD1*00(45)	TRBJ1-1*00(135)		559|571|596|0|12||60.0	13|22|36|14|23||45.0	30|40|68|35|45||50.0												TGTGCCAGTAGTGTGGACAGGGGTAACTTCGATGTAGCTTTCTTT	32								CASSVDRGNFDVAFF		:::::::::0:-5:12:14:-1:-2:23:35:-10:45:::	TLDC_1_	RNA
1385	CLONES_TRBTLDC_1__baseline_TCR-JV_cDNA_13_CAAGACTA_merged_170000.txt	2494	2	7.23014e-05	TGTGCCAGTAGTATGGGAGGGAGCTCCTACAATGAGCAGTTCTTC	EEEEEEEEEEEEEEEEEEEEEEEEEEEEEEEEEEEEEEEEEAAAA	TRBV19*00(645)	TRBD2*00(25)	TRBJ2-1*00(135)		559|573|596|0|14||70.0	25|30|48|14|19||25.0	16|42|70|19|45||130.0												TGTGCCAGTAGTATGGGAGGGAGCTCCTACAATGAGCAGTTCTTC	32								CASSMGGSSYNEQFF		:::::::::0:-3:14:14:-9:-2:19:19:4:45:::	TLDC_1_	RNA
1386	CLONES_TRBTLDC_1__baseline_TCR-JV_cDNA_13_CAAGACTA_merged_170000.txt	2495	2	7.23014e-05	TGTGCCAGTAGTATGACTTCCCAGCTGGGCCATGAGCAGTTCTTC	EEEEEEEEEEEEEEEEEEEEEEEAEEEEEEEEEEEEEEEEEEEEE	TRBV19*00(605)	TRBD2*00(25)	TRBJ2-1*00(210)		559|573|596|0|14||70.0	29|34|48|26|31||25.0	28|42|70|31|45||70.0												TGTGCCAGTAGTATGACTTCCCAGCTGGGCCATGAGCAGTTCTTC	32								CASSMTSQLGHEQFF		:::::::::0:-3:14:26:-13:2:31:31:-8:45:::	TLDC_1_	RNA
1387	CLONES_TRBTLDC_1__baseline_TCR-JV_cDNA_13_CAAGACTA_merged_170000.txt	2496	2	7.23014e-05	TGTGCCAGTAGTATGAGTTGGACAGGAGGCAATGAGCAGTTCTTC	EEEEEEEEEEEEEEEEEEEEEEEEEEEEEEEEEEEEEEEEEEEEE	TRBV19*00(235)	TRBD1*00(35)	TRBJ2-1*00(220)		559|573|596|0|14||70.0	13|20|36|19|26||35.0	26|42|70|29|45||80.0												TGTGCCAGTAGTATGAGTTGGACAGGAGGCAATGAGCAGTTCTTC	36								CASSMSWTGGNEQFF		:::::::::0:-3:14:19:-1:-4:26:29:-6:45:::	TLDC_1_	RNA
1388	CLONES_TRBTLDC_1__baseline_TCR-JV_cDNA_13_CAAGACTA_merged_170000.txt	2497	2	7.23014e-05	TGTGCCAGTAGTAAGGGACGGTTTAACACCGGGGAGCTGTTTTTT	EEEEEEEEEEEEEEEEEEEEEEEEEEEEEEEEEEEEEEEEEEEEE	TRBV19*00(540)	TRBD1*00(25),TRBD2*00(25)	TRBJ2-2*00(245)		559|572|596|0|13||65.0	12|17|36|14|19||25.0;16|21|48|14|19||25.0	22|43|71|24|45||105.0												TGTGCCAGTAGTAAGGGACGGTTTAACACCGGGGAGCTGTTTTTT	36								CASSKGRFNTGELFF		:::::::::0:-4:13:14:0:-7:19:24:-2:45:::	TLDC_1_	RNA
1389	CLONES_TRBTLDC_1__baseline_TCR-JV_cDNA_13_CAAGACTA_merged_170000.txt	2498	2	7.23014e-05	TGTGCCAGTAGTAAAGGACAGGTGGCGAACACTGAAGCTTTCTTT	EEEEEEEEEEEEEEEEEEEEEEEEEEEEEEEEEEEEAAAAA????	TRBV19*00(785)	TRBD1*00(39)	TRBJ1-1*00(75)		559|572|596|0|13||65.0	13|24|36|15|26|SG20T|39.0	21|40|68|26|45||95.0												TGTGCCAGTAGTAAAGGACAGGTGGCGAACACTGAAGCTTTCTTT	30								CASSKGQVANTEAFF		:::::::::0:-4:13:15:-1:0:26:26:-1:45:::	TLDC_1_	RNA
1390	CLONES_TRBTLDC_1__baseline_TCR-JV_cDNA_13_CAAGACTA_merged_170000.txt	2499	2	7.23014e-05	TGTGCCAGTAGCCTGGGGAGGTTTGGGGCCAACGTCCTGACTTTC	EEEEEEEEEEEEEEEEEEEEEEEEEEEEEEEEEEEEEEEEEEEEE	TRBV19*00(315)	TRBD2*00(30)	TRBJ2-6*00(250)		559|570|596|0|11||55.0	25|31|48|15|21||30.0	23|45|73|23|45||110.0												TGTGCCAGTAGCCTGGGGAGGTTTGGGGCCAACGTCCTGACTTTC	36								CASSLGRFGANVLTF		:::::::::0:-6:11:15:-9:-1:21:23:-3:45:::	TLDC_1_	RNA
1391	CLONES_TRBTLDC_1__baseline_TCR-JV_cDNA_13_CAAGACTA_merged_170000.txt	2500	2	7.23014e-05	TGTGCCAGTAGCCCCCGAGAGGGGAGGTCGTCACCCCTCCACTTT	EEEEEEEEEEEEEEEEEEEEEEEEEEEEEEEEEEEEEEEEEEEEE	TRBV19*00(248.5)	TRBD2*00(30)	TRBJ1-6*00(125)		559|570|596|0|11||55.0	25|31|48|21|27||30.0	30|45|73|30|45||75.0												TGTGCCAGTAGCCCCCGAGAGGGGAGGTCGTCACCCCTCCACTTT	36								CASSPREGRSSPLHF		:::::::::0:-6:11:21:-9:-1:27:30:-10:45:::	TLDC_1_	RNA
1392	CLONES_TRBTLDC_1__baseline_TCR-JV_cDNA_13_CAAGACTA_merged_170000.txt	2501	2	7.23014e-05	TGTGCCAGTAGGAAGGACAGGGGGCAGGACACTGAAGCTTTCTTT	EEEEEEEEEEEEEEEEEEEEEEEEEEEEEEEEEEEEEEEEEEEEE	TRBV19*00(505)	TRBD1*00(55)	TRBJ1-1*00(180)		559|570|596|0|11||55.0	13|24|36|14|25||55.0	23|40|68|28|45||85.0												TGTGCCAGTAGGAAGGACAGGGGGCAGGACACTGAAGCTTTCTTT	36								CASRKDRGQDTEAFF		:::::::::0:-6:11:14:-1:0:25:28:-3:45:::	TLDC_1_	RNA
1393	CLONES_TRBTLDC_1__baseline_TCR-JV_cDNA_13_CAAGACTA_merged_170000.txt	2502	2	7.23014e-05	TGTGCCAGCTCTCTGGGAACGCTAAGCGGGACTGAAGCTTTCTTT	EEEEEEEEEEEEEEEEEEEEEEEEEEEEEEEEEAEAEEEEEEEEE	TRBV18*00(467)	TRBD2*00(30)	TRBJ1-1*00(215)		702|713|739|0|11||55.0	22|28|48|24|30||30.0	25|40|68|30|45||75.0												TGTGCCAGCTCTCTGGGAACGCTAAGCGGGACTGAAGCTTTCTTT	32								CASSLGTLSGTEAFF		:::::::::0:-6:11:24:-6:-4:30:30:-5:45:::	TLDC_1_	RNA
1394	CLONES_TRBTLDC_1__baseline_TCR-JV_cDNA_13_CAAGACTA_merged_170000.txt	2503	2	7.23014e-05	TGTGCCAGCTCCCAGAGGGGTTATAGCAATCAGCCCCAGCATTTT	EEEEEEEEEEEEEEEEEEEEEEEEEEEEEEEEEEEEEEEEEEEEE	TRBV27*00(237)	TRBD1*00(25),TRBD2*00(25)	TRBJ1-5*00(260)		556|565|593|0|9||45.0	17|22|36|15|20||25.0;27|32|48|14|19||25.0	18|42|70|21|45||120.0												TGTGCCAGCTCCCAGAGGGGTTATAGCAATCAGCCCCAGCATTTT	36								CASSQRGYSNQPQHF		:::::::::0:-8:9:15:-5:-2:20:21:2:45:::	TLDC_1_	RNA
1395	CLONES_TRBTLDC_1__baseline_TCR-JV_cDNA_13_CAAGACTA_merged_170000.txt	2504	2	7.23014e-05	TGTGCCAGCTCACCATTGATTTCCGGGAGAGATACGCAGTATTTT	EEEEEEEEEEEEEEEEEEEEEEEEEEEEEEEEEEEEEEEEEEEEE	TRBV18*00(112)	TRBD1*00(30),TRBD2*00(30)	TRBJ2-3*00(162)		702|717|739|0|15||75.0	10|16|36|22|28||30.0;14|20|48|22|28||30.0	25|41|69|29|45||80.0												TGTGCCAGCTCACCATTGATTTCCGGGAGAGATACGCAGTATTTT	36								CASSPLISGRDTQYF		:::::::::0:-2:15:22:2:-8:28:29:-5:45:::	TLDC_1_	RNA
1396	CLONES_TRBTLDC_1__baseline_TCR-JV_cDNA_13_CAAGACTA_merged_170000.txt	2505	2	7.23014e-05	TGTGCCAGCTCACCACCTAGCGGGGGGCACAATGAGCAGTTCTTC	EEEEAAAAEAEEEEEEEEEEEAA<6AAEEEEEEEEEEEEEAEEEE	TRBV18*00(850)	TRBD2*00(35),TRBD1*00(30)	TRBJ2-1*00(225)		702|719|739|0|17||85.0	21|28|48|17|24||35.0;18|24|36|22|28||30.0	25|42|70|28|45||85.0												TGTGCCAGCTCACCACCTAGCGGGGGGCACAATGAGCAGTTCTTC	21								CASSPPSGGHNEQFF		:::::::::0:0:17:17:-5:-4:24:28:-5:45:::	TLDC_1_	RNA
1397	CLONES_TRBTLDC_1__baseline_TCR-JV_cDNA_13_CAAGACTA_merged_170000.txt	2506	2	7.23014e-05	TGTGCCAGCTCACCACGGCAGGGGGTTGGCGACGAGCAGTACTTC	EEEEEEEEEEEEEEEEEEEEEEEEEEEEEEEEEEEEEEEEEEEEE	TRBV18*00(155)	TRBD1*00(35)	TRBJ2-7*00(210)		702|718|739|0|16||80.0	16|23|36|18|25||35.0	25|39|67|31|45||70.0												TGTGCCAGCTCACCACGGCAGGGGGTTGGCGACGAGCAGTACTTC	36								CASSPRQGVGDEQYF		:::::::::0:-1:16:18:-4:-1:25:31:-5:45:::	TLDC_1_	RNA
1398	CLONES_TRBTLDC_1__baseline_TCR-JV_cDNA_13_CAAGACTA_merged_170000.txt	2507	2	7.23014e-05	TGTGCCAGCTCACCACGATCCAGGGGGCGAGAGACCCAGTACTTC	AAEAEAEEEEEEEEA<E66EEAEEAEEAEEEEAEEEEEAEEEEEA	TRBV18*00(939)	TRBD1*00(45)	TRBJ2-5*00(220)		702|718|739|0|16||80.0	16|25|36|20|29||45.0	24|40|68|29|45||80.0												TGTGCCAGCTCACCACGATCCAGGGGGCGAGAGACCCAGTACTTC	21								CASSPRSRGRETQYF		:::::::::0:-1:16:20:-4:1:29:29:-4:45:::	TLDC_1_	RNA
1399	CLONES_TRBTLDC_1__baseline_TCR-JV_cDNA_13_CAAGACTA_merged_170000.txt	2508	2	7.23014e-05	TGTGCCAGCTCACCAGGGGACAGGGTGCGCACTGAAGCTTTCTTT	EEEEEEEEEEEEEEEEEEEEEEEEEEEEEEEEEEEEEEEEEEEEE	TRBV18*00(260)	TRBD1*00(49)	TRBJ1-1*00(220)		702|717|739|0|15||75.0	12|25|36|16|29|SG21T|49.0	24|40|68|29|45||80.0												TGTGCCAGCTCACCAGGGGACAGGGTGCGCACTGAAGCTTTCTTT	36								CASSPGDRVRTEAFF		:::::::::0:-2:15:16:0:1:29:29:-4:45:::	TLDC_1_	RNA
1400	CLONES_TRBTLDC_1__baseline_TCR-JV_cDNA_13_CAAGACTA_merged_170000.txt	2509	2	7.23014e-05	TGTGCCAGCTCACCAATAACAGGGGCCTACAATGAGCAGTTCTTC	EEEEEEEEEEEEEEEEEEEEEEEEEEEEEEEEEEEEEEEEEEEEE	TRBV18*00(510)	TRBD1*00(35)	TRBJ2-1*00(214)		702|717|739|0|15||75.0	15|22|36|18|25||35.0	22|42|70|25|45||100.0												TGTGCCAGCTCACCAATAACAGGGGCCTACAATGAGCAGTTCTTC	36								CASSPITGAYNEQFF		:::::::::0:-2:15:18:-3:-2:25:25:-2:45:::	TLDC_1_	RNA
1401	CLONES_TRBTLDC_1__baseline_TCR-JV_cDNA_13_CAAGACTA_merged_170000.txt	2510	2	7.23014e-05	TGTGCCAGCCTTGCGGCCCGCGACTATGGCTACGAGCAGTACTTC	EEEEEEEEEEEEEEEEEEEEEEEEEEEEEEEEEEEEEEEEEEEEE	TRBV27*00(465)	TRBD2*00(34)	TRBJ2-7*00(220)		556|565|593|0|9||45.0	13|23|48|16|26|SG17C|34.0	23|39|67|29|45||80.0												TGTGCCAGCCTTGCGGCCCGCGACTATGGCTACGAGCAGTACTTC	36								CASLAARDYGYEQYF		:::::::::0:-8:9:16:3:-9:26:29:-3:45:::	TLDC_1_	RNA
1402	CLONES_TRBTLDC_1__baseline_TCR-JV_cDNA_13_CAAGACTA_merged_170000.txt	2511	2	7.23014e-05	TGTGCCAGCCGGTTAGGGCAGGCCGCGAACACTGAAGCTTTCTTT	EEEEEEEEEEEEEEEEEEEEEEEEEEEEEEEEEEEEEEEEEEEEE	TRBV27*00(775)	TRBD2*00(25)	TRBJ1-1*00(135)		556|565|593|0|9||45.0	28|33|48|14|19||25.0	21|40|68|26|45||95.0												TGTGCCAGCCGGTTAGGGCAGGCCGCGAACACTGAAGCTTTCTTT	36								CASRLGQAANTEAFF		:::::::::0:-8:9:14:-12:1:19:26:-1:45:::	TLDC_1_	RNA
1403	CLONES_TRBTLDC_1__baseline_TCR-JV_cDNA_13_CAAGACTA_merged_170000.txt	2512	2	7.23014e-05	TGTGCCAGCCGGTACACGGGGGTGGTCACCGGGGAGCTGTTTTTT	EEEEEEEEEEEEEEEEEEEEEEEEEEEEEAAE<EEEEEEEEEEEE	TRBV2*00(734)	TRBD1*00(28)	TRBJ2-2*00(235)		518|527|555|0|9||45.0	11|23|36|9|21|SG14TSG18C|28.0	24|43|71|26|45||95.0												TGTGCCAGCCGGTACACGGGGGTGGTCACCGGGGAGCTGTTTTTT	27								CASRYTGVVTGELFF		:::::::::0:-8:9:9:1:-1:21:26:-4:45:::	TLDC_1_	RNA
1404	CLONES_TRBTLDC_1__baseline_TCR-JV_cDNA_13_CAAGACTA_merged_170000.txt	2513	2	7.23014e-05	TGTGCCAGCGCCGAACTAGAGTTAGCCAAAAACATTCAGTACTTC	EEEEEEEEEEEEEEEEEEEEEEEEEEEEEEEEEEEEEEEEEEEEE	TRBV28*00(320)	TRBD2*00(25)	TRBJ2-4*00(255)		564|573|601|0|9||45.0	19|24|48|14|19||25.0	19|42|70|22|45||115.0												TGTGCCAGCGCCGAACTAGAGTTAGCCAAAAACATTCAGTACTTC	36								CASAELELAKNIQYF		:::::::::0:-8:9:14:-3:-8:19:22:1:45:::	TLDC_1_	RNA
1405	CLONES_TRBTLDC_1__baseline_TCR-JV_cDNA_13_CAAGACTA_merged_170000.txt	2514	2	7.23014e-05	TGTGCCAGCGGCCCCAATAGACAGGGGACCTATGGCTACACCTTC	EEEEEEEEEEEEEEEEEEEEEEEEEEEEEEEEEEEEEEEEEEEEE	TRBV12-3*00(740),TRBV12-4*00(740)	TRBD1*00(40)	TRBJ1-2*00(220)		530|539|567|0|9||45.0;530|539|567|0|9||45.0	14|22|36|19|27||40.0	24|40|68|29|45||80.0												TGTGCCAGCGGCCCCAATAGACAGGGGACCTATGGCTACACCTTC	36								CASGPNRQGTYGYTF		:::::::::0:-8:9:19:-2:-2:27:29:-4:45:::	TLDC_1_	RNA
1406	CLONES_TRBTLDC_1__baseline_TCR-JV_cDNA_13_CAAGACTA_merged_170000.txt	2515	2	7.23014e-05	TGTGCCAGCGGCGGGGGGACCGTAGCCAAAAACATTCAGTACTTC	EEEEEEEEEEEEAEEEEEEEEEEEEEEEEEEEEEEEEEEEEEEEE	TRBV7-8*00(775)	TRBD1*00(25),TRBD2*00(25)	TRBJ2-4*00(255)		567|576|604|0|9||45.0	12|17|36|15|20||25.0;16|21|48|15|20||25.0	19|42|70|22|45||115.0												TGTGCCAGCGGCGGGGGGACCGTAGCCAAAAACATTCAGTACTTC	32								CASGGGTVAKNIQYF		:::::::::0:-8:9:15:0:-7:20:22:1:45:::	TLDC_1_	RNA
1407	CLONES_TRBTLDC_1__baseline_TCR-JV_cDNA_13_CAAGACTA_merged_170000.txt	2516	2	7.23014e-05	TGTGCCAGCGGGCGGACAGGGGGACTTCCAGGGACCCAGTACTTC	EEEEEEEEEEEEEEEEEEEEEEEEEEEEEEEEEEEEEEEEEEEEE	TRBV7-9*00(185)	TRBD1*00(50)	TRBJ2-5*00(205)		556|565|593|0|9||45.0	13|23|36|13|23||50.0	27|40|68|32|45||65.0												TGTGCCAGCGGGCGGACAGGGGGACTTCCAGGGACCCAGTACTTC	36								CASGRTGGLPGTQYF		:::::::::0:-8:9:13:-1:-1:23:32:-7:45:::	TLDC_1_	RNA
1408	CLONES_TRBTLDC_1__baseline_TCR-JV_cDNA_13_CAAGACTA_merged_170000.txt	2517	2	7.23014e-05	TGTGCCAGCATTTCGGAGGGAGAAGGACCCGATGAGCAGTTCTTC	EEEEEEEEEEEEEEEEEEEEEEEEEEEEEEEEEEEEEEEEEEEEE	TRBV6-6*00(830)	TRBD2*00(30)	TRBJ2-1*00(210)		516|526|553|0|10||50.0	26|32|48|14|20||30.0	28|42|70|31|45||70.0												TGTGCCAGCATTTCGGAGGGAGAAGGACCCGATGAGCAGTTCTTC	36								CASISEGEGPDEQFF		:::::::::0:-7:10:14:-10:0:20:31:-8:45:::	TLDC_1_	RNA
1409	CLONES_TRBTLDC_1__baseline_TCR-JV_cDNA_13_CAAGACTA_merged_170000.txt	2518	2	7.23014e-05	TGTGCCAGCATTCCCGGGGGATCTCGAAACACTGAAGCTTTCTTT	EEEEEEEEEEEEEEEEEEEEEEEEEEEEEEEEEEEEEEEEEEEEE	TRBV6-2*00(405),TRBV6-3*00(405)	TRBD1*00(35),TRBD2*00(35)	TRBJ1-1*00(230)		516|526|553|0|10||50.0;516|526|553|0|10||50.0	8|15|36|11|18||35.0;12|19|48|11|18||35.0	22|40|68|27|45||90.0												TGTGCCAGCATTCCCGGGGGATCTCGAAACACTGAAGCTTTCTTT	36								CASIPGGSRNTEAFF		:::::::::0:-7:10:11:4:-9:18:27:-2:45:::	TLDC_1_	RNA
1410	CLONES_TRBTLDC_1__baseline_TCR-JV_cDNA_13_CAAGACTA_merged_170000.txt	2519	2	7.23014e-05	TGTGCCAGCACCCTCATGCGGGAGGGCGCAGATACGCAGTATTTT	EEEEEEEEEEEEEEEEEEEEEEEEEEEEEEEEEEEEEEEEEEEEE	TRBV27*00(157.5)	TRBD2*00(50)	TRBJ2-3*00(225)		556|566|593|0|10||50.0	23|33|48|17|27||50.0	24|41|69|28|45||85.0												TGTGCCAGCACCCTCATGCGGGAGGGCGCAGATACGCAGTATTTT	36								CASTLMREGADTQYF		:::::::::0:-7:10:17:-7:1:27:28:-4:45:::	TLDC_1_	RNA
1411	CLONES_TRBTLDC_1__baseline_TCR-JV_cDNA_13_CAAGACTA_merged_170000.txt	2520	2	7.23014e-05	TGTGCCAGCACCCCCCAGGGGGTTTCCACAGATACGCAGTATTTT	EEEEEEEEEEEEEEEEEEEEEEEEEEEEEEEEEEEEEEEEEEEEE	TRBV28*00(449.5)	TRBD1*00(35)	TRBJ2-3*00(160.5)		564|574|601|0|10||50.0	16|23|36|15|22||35.0	22|41|69|26|45||95.0												TGTGCCAGCACCCCCCAGGGGGTTTCCACAGATACGCAGTATTTT	36								CASTPQGVSTDTQYF		:::::::::0:-7:10:15:-4:-1:22:26:-2:45:::	TLDC_1_	RNA
1412	CLONES_TRBTLDC_1__baseline_TCR-JV_cDNA_13_CAAGACTA_merged_170000.txt	2521	2	7.23014e-05	TGTGCCAGCACCCGAGCCGGGACTAGCGCCTACGAGCAGTACTTC	EAEEEEEEEEEEEEEEEEEEEEAEEEEEEEEEEEEEEAEEEEEEA	TRBV7-2*00(747.5)	TRBD2*00(40),TRBD1*00(35)	TRBJ2-7*00(146.5)		580|590|617|0|10||50.0	14|22|48|16|24||40.0;10|17|36|16|23||35.0	18|39|67|24|45|ST21G|89.0												TGTGCCAGCACCCGAGCCGGGACTAGCGCCTACGAGCAGTACTTC	32								CASTRAGTSAYEQYF		:::::::::0:-7:10:16:2:-10:24:24:2:45:::	TLDC_1_	RNA
1413	CLONES_TRBTLDC_1__baseline_TCR-JV_cDNA_13_CAAGACTA_merged_170000.txt	2522	2	7.23014e-05	TGTGCCAGCACCCAAAGGGTGGGGGCGCGGGCCGAGCAGTACTTC	EEEEEEEEEEEEEEEEEEEEEEEEEEEEEEEEEEAEEEEEEEEEE	TRBV7-2*00(270),TRBV7-8*00(238)	TRBD1*00(40)	TRBJ2-7*00(205)		580|590|617|0|10||50.0;567|577|604|0|10||50.0	18|26|36|20|28||40.0	26|39|67|32|45||65.0												TGTGCCAGCACCCAAAGGGTGGGGGCGCGGGCCGAGCAGTACTTC	32								CASTQRVGARAEQYF		:::::::::0:-7:10:20:-6:2:28:32:-6:45:::	TLDC_1_	RNA
1414	CLONES_TRBTLDC_1__baseline_TCR-JV_cDNA_13_CAAGACTA_merged_170000.txt	2523	2	7.23014e-05	TGTGCCAGCACCGTAAGCGGGGCCCTCTCCTACGAGCAGTACTTC	EEEEEEEEEEEEEEEEEEEEEEEEEEEEEEEEEEEEEEEEEEEEE	TRBV2*00(177.5)	TRBD2*00(35)	TRBJ2-7*00(235)		518|528|555|0|10||50.0	29|36|48|19|26||35.0	20|39|67|26|45||95.0												TGTGCCAGCACCGTAAGCGGGGCCCTCTCCTACGAGCAGTACTTC	36								CASTVSGALSYEQYF		:::::::::0:-7:10:19:-13:4:26:26:0:45:::	TLDC_1_	RNA
1415	CLONES_TRBTLDC_1__baseline_TCR-JV_cDNA_13_CAAGACTA_merged_170000.txt	2524	2	7.23014e-05	TGTGCCAGCACGGCGCAGGCGGGGAACATCGGGGAGCTGTTTTTT	EEEEEEEEEEEEEEEEEEEEEEEEEEEEEEEEEEEEEEEEEEEEE	TRBV2*00(1120)	TRBD1*00(25),TRBD2*00(25)	TRBJ2-2*00(139)		518|528|555|0|10||50.0	21|26|36|11|16||25.0;23|28|48|18|23||25.0	21|43|71|23|45|SC26T|94.0												TGTGCCAGCACGGCGCAGGCGGGGAACATCGGGGAGCTGTTTTTT	36								CASTAQAGNIGELFF		:::::::::0:-7:10:11:-9:2:16:23:-1:45:::	TLDC_1_	RNA
1416	CLONES_TRBTLDC_1__baseline_TCR-JV_cDNA_13_CAAGACTA_merged_170000.txt	2525	2	7.23014e-05	TGTGCCAGCACGAAGTTTTGGCTGAGCACAGATACGCAGTATTTT	EEEEE<EEEEEEEEEEEEEEEEEEEEEEEEEEEEEEEAEEEEEEE	TRBV6-1*00(295),TRBV6-6*00(263)		TRBJ2-3*00(245)		516|526|553|0|10||50.0;516|526|553|0|10||50.0		20|41|69|24|45||105.0												TGTGCCAGCACGAAGTTTTGGCTGAGCACAGATACGCAGTATTTT	27								CASTKFWLSTDTQYF		:::::::::0:-7:10:::::24:0:45:::	TLDC_1_	RNA
1417	CLONES_TRBTLDC_1__baseline_TCR-JV_cDNA_13_CAAGACTA_merged_170000.txt	2526	2	7.23014e-05	TGTGCCAGCAGTTTTTTGGCGGGAGGGAACTACGAGCAGTACTTC	EEEEEEEEEEEEEEEEEAEEEEEEEEEEEEEEEEEEEEEEEEEEA	TRBV27*00(515)	TRBD2*00(45)	TRBJ2-7*00(220)		556|570|593|0|14||70.0	23|32|48|18|27||45.0	23|39|67|29|45||80.0												TGTGCCAGCAGTTTTTTGGCGGGAGGGAACTACGAGCAGTACTTC	32								CASSFLAGGNYEQYF		:::::::::0:-3:14:18:-7:0:27:29:-3:45:::	TLDC_1_	RNA
1418	CLONES_TRBTLDC_1__baseline_TCR-JV_cDNA_13_CAAGACTA_merged_170000.txt	2527	2	7.23014e-05	TGTGCCAGCAGTTTTTACTCCGGGGCCGCCACTGAAGCTTTCTTT	EEEEEEEEEEEEEEEEEEEEEEEEEEEEEEEEEEEEEEEEEEEEE	TRBV6-5*00(260),TRBV6-8*00(228)	TRBD1*00(25),TRBD2*00(25)	TRBJ1-1*00(220)		519|532|556|0|13||65.0;512|525|549|0|13||65.0	10|15|36|19|24||25.0;14|19|48|19|24||25.0	24|40|68|29|45||80.0												TGTGCCAGCAGTTTTTACTCCGGGGCCGCCACTGAAGCTTTCTTT	36								CASSFYSGAATEAFF		:::::::::0:-4:13:19:2:-9:24:29:-4:45:::	TLDC_1_	RNA
1419	CLONES_TRBTLDC_1__baseline_TCR-JV_cDNA_13_CAAGACTA_merged_170000.txt	2528	2	7.23014e-05	TGTGCCAGCAGTTTTCGGGTCTCTGGGGCCAACGTCCTGACTTTC	EEEEEEEEEEEEEEEEEEEEEEEEEEEEEEEEEEEEEEEEEEEEE	TRBV27*00(610)		TRBJ2-6*00(265)		556|570|593|0|14||70.0		20|45|73|20|45||125.0												TGTGCCAGCAGTTTTCGGGTCTCTGGGGCCAACGTCCTGACTTTC	36								CASSFRVSGANVLTF		:::::::::0:-3:14:::::20:0:45:::	TLDC_1_	RNA
1420	CLONES_TRBTLDC_1__baseline_TCR-JV_cDNA_13_CAAGACTA_merged_170000.txt	2529	2	7.23014e-05	TGTGCCAGCAGTTTTCGACTAGCGGGAGACGGTGAGCAGTTCTTC	EEEEEEEEEEEEEEEEEEEEEEEEEEEEEEEEEEEEEEEEEEEEE	TRBV27*00(605)	TRBD2*00(60)	TRBJ2-1*00(192.5)		556|570|593|0|14||70.0	18|30|48|16|28||60.0	29|42|70|32|45||65.0												TGTGCCAGCAGTTTTCGACTAGCGGGAGACGGTGAGCAGTTCTTC	36								CASSFRLAGDGEQFF		:::::::::0:-3:14:16:-2:-2:28:32:-9:45:::	TLDC_1_	RNA
1421	CLONES_TRBTLDC_1__baseline_TCR-JV_cDNA_13_CAAGACTA_merged_170000.txt	2530	2	7.23014e-05	TGTGCCAGCAGTTTTCGACTAGCAGATTACAATGAGCAGTTCTTC	EEEEEEEEEEEEEEEEEEEEEEEEEEEEEEEEEEEEEEEEEEEEE	TRBV27*00(174)	TRBD2*00(35)	TRBJ2-1*00(230)		556|570|593|0|14||70.0	18|25|48|16|23||35.0	24|42|70|27|45||90.0												TGTGCCAGCAGTTTTCGACTAGCAGATTACAATGAGCAGTTCTTC	36								CASSFRLADYNEQFF		:::::::::0:-3:14:16:-2:-7:23:27:-4:45:::	TLDC_1_	RNA
1422	CLONES_TRBTLDC_1__baseline_TCR-JV_cDNA_13_CAAGACTA_merged_170000.txt	2531	2	7.23014e-05	TGTGCCAGCAGTTTTGGGGGGTACCAGGAAGATACGCAGTATTTT	EEEEEEEEEEEEEEEEEEEEEEEEEEEEEEEEEEEEEEEEEEEEE	TRBV12-3*00(704),TRBV12-4*00(704)	TRBD1*00(25)	TRBJ2-3*00(212)		530|544|567|0|14||70.0;530|544|567|0|14||70.0	18|23|36|15|20||25.0	25|41|69|29|45||80.0												TGTGCCAGCAGTTTTGGGGGGTACCAGGAAGATACGCAGTATTTT	36								CASSFGGYQEDTQYF		:::::::::0:-3:14:15:-6:-1:20:29:-5:45:::	TLDC_1_	RNA
1423	CLONES_TRBTLDC_1__baseline_TCR-JV_cDNA_13_CAAGACTA_merged_170000.txt	2532	2	7.23014e-05	TGTGCCAGCAGTTTTAGTGGGACAGGGTACTACGAGCAGTACTTC	EEEEEEEEEEEEEEEEEEEEEEEEEEEEEEEEEEEEEEEEEEEEE	TRBV28*00(270)	TRBD1*00(45)	TRBJ2-7*00(220)		564|578|601|0|14||70.0	12|21|36|18|27||45.0	23|39|67|29|45||80.0												TGTGCCAGCAGTTTTAGTGGGACAGGGTACTACGAGCAGTACTTC	36								CASSFSGTGYYEQYF		:::::::::0:-3:14:18:0:-3:27:29:-3:45:::	TLDC_1_	RNA
1424	CLONES_TRBTLDC_1__baseline_TCR-JV_cDNA_13_CAAGACTA_merged_170000.txt	2533	2	7.23014e-05	TGTGCCAGCAGTTTCTGGACAGGCGCCCAAGAGACCCAGTACTTC	EEEEEEEEEEEEEEEEEEEEEEEEEEEEEEEEEEEEEEEEEEEEE	TRBV28*00(104)	TRBD1*00(35)	TRBJ2-5*00(235)		564|578|601|0|14||70.0	13|20|36|16|23||35.0	21|40|68|26|45||95.0												TGTGCCAGCAGTTTCTGGACAGGCGCCCAAGAGACCCAGTACTTC	36								CASSFWTGAQETQYF		:::::::::0:-3:14:16:-1:-4:23:26:-1:45:::	TLDC_1_	RNA
1425	CLONES_TRBTLDC_1__baseline_TCR-JV_cDNA_13_CAAGACTA_merged_170000.txt	2534	2	7.23014e-05	TGTGCCAGCAGTTTCTACAGGGGTCTGGTCAATGAGCAGTTCTTC	EEEEEEEEEEEEEEEEEEEEEEEEEEEEEEEEEEEEEEEEEEEEE	TRBV12-3*00(390),TRBV12-4*00(390)	TRBD1*00(35)	TRBJ2-1*00(220)		530|544|567|0|14||70.0;530|544|567|0|14||70.0	15|22|36|16|23||35.0	26|42|70|29|45||80.0												TGTGCCAGCAGTTTCTACAGGGGTCTGGTCAATGAGCAGTTCTTC	36								CASSFYRGLVNEQFF		:::::::::0:-3:14:16:-3:-2:23:29:-6:45:::	TLDC_1_	RNA
1426	CLONES_TRBTLDC_1__baseline_TCR-JV_cDNA_13_CAAGACTA_merged_170000.txt	2535	2	7.23014e-05	TGTGCCAGCAGTTTCCCCAGGGGACGGAGCTATGGCTACACCTTC	EEEEEEEEEEEEEEEEEEEEEEEEEEEEEEEEEEEEEEEEEEEEE	TRBV28*00(708)	TRBD1*00(30)	TRBJ1-2*00(141.5)		564|578|601|0|14||70.0	16|22|36|17|23||30.0	24|40|68|29|45||80.0												TGTGCCAGCAGTTTCCCCAGGGGACGGAGCTATGGCTACACCTTC	36								CASSFPRGRSYGYTF		:::::::::0:-3:14:17:-4:-2:23:29:-4:45:::	TLDC_1_	RNA
1427	CLONES_TRBTLDC_1__baseline_TCR-JV_cDNA_13_CAAGACTA_merged_170000.txt	2536	2	7.23014e-05	TGTGCCAGCAGTTTCCCGCGGGGAAGCTCCTACGAGCAGTACTTC	EEEEEEEEEEEEEEEEEEEEEEEEEEEEEEEEEEEEEEEEEEEEE	TRBV28*00(742.5)	TRBD2*00(25)	TRBJ2-7*00(245)		564|578|601|0|14||70.0	4|9|48|14|19||25.0	18|39|67|24|45||105.0												TGTGCCAGCAGTTTCCCGCGGGGAAGCTCCTACGAGCAGTACTTC	36								CASSFPRGSSYEQYF		:::::::::0:-3:14:14:12:-23:19:24:2:45:::	TLDC_1_	RNA
1428	CLONES_TRBTLDC_1__baseline_TCR-JV_cDNA_13_CAAGACTA_merged_170000.txt	2537	2	7.23014e-05	TGTGCCAGCAGTTTCCAGACTAGCGGGAGGAACGAGCAGTACTTC	EEEEEEEEEEEEEEEEEEEEEEEEAEEEEEEEEEEEEEEEEAEAE	TRBV28*00(1043)	TRBD2*00(65)	TRBJ2-7*00(122.5)		564|578|601|0|14||70.0	18|31|48|17|30||65.0	25|39|67|31|45||70.0												TGTGCCAGCAGTTTCCAGACTAGCGGGAGGAACGAGCAGTACTTC	32								CASSFQTSGRNEQYF		:::::::::0:-3:14:17:-2:-1:30:31:-5:45:::	TLDC_1_	RNA
1429	CLONES_TRBTLDC_1__baseline_TCR-JV_cDNA_13_CAAGACTA_merged_170000.txt	2538	2	7.23014e-05	TGTGCCAGCAGTTTCGAGGGCTTAATGAACACTGAAGCTTTCTTT	EEAEEEEEEEEEEEEEEEEEEEEEEEEEEEEEEEEEEEEEEEEEE	TRBV28*00(1027.5)	TRBD2*00(30)	TRBJ1-1*00(197.5)		564|578|601|0|14||70.0	27|33|48|15|21||30.0	19|40|68|24|45||105.0												TGTGCCAGCAGTTTCGAGGGCTTAATGAACACTGAAGCTTTCTTT	32								CASSFEGLMNTEAFF		:::::::::0:-3:14:15:-11:1:21:24:1:45:::	TLDC_1_	RNA
1430	CLONES_TRBTLDC_1__baseline_TCR-JV_cDNA_13_CAAGACTA_merged_170000.txt	2539	2	7.23014e-05	TGTGCCAGCAGTTTGCTACTAGCGGACTACAATGAGCAGTTCTTC	EEEEEEEEEEEEEEEEEEEEEEEEEEEEEEEEEEEEEEEEEEEEE	TRBV28*00(812.5)	TRBD2*00(40)	TRBJ2-1*00(167)		564|578|601|0|14||70.0	19|27|48|17|25||40.0	23|42|70|26|45||95.0												TGTGCCAGCAGTTTGCTACTAGCGGACTACAATGAGCAGTTCTTC	36								CASSLLLADYNEQFF		:::::::::0:-3:14:17:-3:-5:25:26:-3:45:::	TLDC_1_	RNA
1431	CLONES_TRBTLDC_1__baseline_TCR-JV_cDNA_13_CAAGACTA_merged_170000.txt	2540	2	7.23014e-05	TGTGCCAGCAGTTTGGGTGCGAGCTCCTACAATGAGCAGTTCTTC	EEEEEEEEEEEEEEEEEEEEEEEEEEEEEEEEEEEEEEEEEEEEE	TRBV28*00(425)		TRBJ2-1*00(265)		564|578|601|0|14||70.0		17|42|70|20|45||125.0												TGTGCCAGCAGTTTGGGTGCGAGCTCCTACAATGAGCAGTTCTTC	36								CASSLGASSYNEQFF		:::::::::0:-3:14:::::20:3:45:::	TLDC_1_	RNA
1432	CLONES_TRBTLDC_1__baseline_TCR-JV_cDNA_13_CAAGACTA_merged_170000.txt	2541	2	7.23014e-05	TGTGCCAGCAGTTTGATTAGTTCGAACAGGATCAAACTGTTTTTT	EEEEAEAEEEEEEEEEEEEEEEEEEEEEEEEEEEEEEEEEEEEEE	TRBV12-4*00(847.5)	TRBD1*00(25)	TRBJ1-4*00(184)		530|544|567|0|14||70.0	15|20|36|25|30||25.0	31|43|71|33|45||60.0												TGTGCCAGCAGTTTGATTAGTTCGAACAGGATCAAACTGTTTTTT	32								CASSLISSNRIKLFF		:::::::::0:-3:14:25:-3:-4:30:33:-11:45:::	TLDC_1_	RNA
1433	CLONES_TRBTLDC_1__baseline_TCR-JV_cDNA_13_CAAGACTA_merged_170000.txt	2542	2	7.23014e-05	TGTGCCAGCAGTTTGAGTCAGGGGGCTTTCGATGAGCAGTTCTTC	EEEEEEEEEEEEEEEEEEEEEEEEEEEEEEEEEEEEEEEEEEEEE	TRBV28*00(520)	TRBD1*00(40)	TRBJ2-1*00(210)		564|578|601|0|14||70.0	16|24|36|18|26||40.0	28|42|70|31|45||70.0												TGTGCCAGCAGTTTGAGTCAGGGGGCTTTCGATGAGCAGTTCTTC	36								CASSLSQGAFDEQFF		:::::::::0:-3:14:18:-4:0:26:31:-8:45:::	TLDC_1_	RNA
1434	CLONES_TRBTLDC_1__baseline_TCR-JV_cDNA_13_CAAGACTA_merged_170000.txt	2543	2	7.23014e-05	TGTGCCAGCAGTTTGAGGACTAGCGGGAGAAATGAGCAGTTCTTC	EEEEEEEEEEEEEEEEEEEEEEEEEEEEEEEEEEEEEEEEEEEEE	TRBV27*00(570)	TRBD2*00(65)	TRBJ2-1*00(190)		556|570|593|0|14||70.0	17|30|48|16|29||65.0	27|42|70|30|45||75.0												TGTGCCAGCAGTTTGAGGACTAGCGGGAGAAATGAGCAGTTCTTC	36								CASSLRTSGRNEQFF		:::::::::0:-3:14:16:-1:-2:29:30:-7:45:::	TLDC_1_	RNA
1435	CLONES_TRBTLDC_1__baseline_TCR-JV_cDNA_13_CAAGACTA_merged_170000.txt	2544	2	7.23014e-05	TGTGCCAGCAGTTTATTGACAGGGGCGTACTACGAGCAGTACTTC	EEEEEEEEEEEEEEEEEEEEEEEEEEEEEEEEEEEEEEEEEEEEE	TRBV28*00(263)	TRBD1*00(40)	TRBJ2-7*00(220)		564|580|601|0|16||80.0	14|22|36|17|25||40.0	23|39|67|29|45||80.0												TGTGCCAGCAGTTTATTGACAGGGGCGTACTACGAGCAGTACTTC	36								CASSLLTGAYYEQYF		:::::::::0:-1:16:17:-2:-2:25:29:-3:45:::	TLDC_1_	RNA
1436	CLONES_TRBTLDC_1__baseline_TCR-JV_cDNA_13_CAAGACTA_merged_170000.txt	2545	2	7.23014e-05	TGTGCCAGCAGTTTATGGTATGAAGGGGAGGGTACGCAGTATTTT	EEEEEEEEEEEEEEEEEEEEEEEEEEEEEEEEEEEAEEEEEEEEE	TRBV28*00(670)	TRBD2*00(35)	TRBJ2-3*00(205)		564|581|601|0|17||85.0	25|32|48|25|32||35.0	28|41|69|32|45||65.0												TGTGCCAGCAGTTTATGGTATGAAGGGGAGGGTACGCAGTATTTT	32								CASSLWYEGEGTQYF		:::::::::0:0:17:25:-9:0:32:32:-8:45:::	TLDC_1_	RNA
1437	CLONES_TRBTLDC_1__baseline_TCR-JV_cDNA_13_CAAGACTA_merged_170000.txt	2546	2	7.23014e-05	TGTGCCAGCAGTTTATGGGGGGCCGGTTTAAATGAGCAGTTCTTC	EEEEEEEEEEEEEEEEEEEEEEEEEEEEEEEEEEEEEEEEEEEEE	TRBV27*00(100)	TRBD1*00(30)	TRBJ2-1*00(215)		556|572|593|0|16||80.0	18|24|36|17|23||30.0	27|42|70|30|45||75.0												TGTGCCAGCAGTTTATGGGGGGCCGGTTTAAATGAGCAGTTCTTC	36								CASSLWGAGLNEQFF		:::::::::0:-1:16:17:-6:0:23:30:-7:45:::	TLDC_1_	RNA
1438	CLONES_TRBTLDC_1__baseline_TCR-JV_cDNA_13_CAAGACTA_merged_170000.txt	2547	2	7.23014e-05	TGTGCCAGCAGTTTATGGACCTTTGGCAATCAGCCCCAGCATTTT	EEEEEEEEEEEEEEEEEEEEEEEEEEEEEEEEEEEEEEEEEEEEE	TRBV28*00(350)		TRBJ1-5*00(240)		564|581|601|0|17||85.0		22|42|70|25|45||100.0												TGTGCCAGCAGTTTATGGACCTTTGGCAATCAGCCCCAGCATTTT	36								CASSLWTFGNQPQHF		:::::::::0:0:17:::::25:-2:45:::	TLDC_1_	RNA
1439	CLONES_TRBTLDC_1__baseline_TCR-JV_cDNA_13_CAAGACTA_merged_170000.txt	2548	2	7.23014e-05	TGTGCCAGCAGTTTACTAGAGGACAGTAACGACGAGCAGTACTTC	EEEEEEEEEEEEEEEEEEEEEEEEEEEEEEEEEEEEEEEEEEEEE	TRBV28*00(245)	TRBD1*00(30)	TRBJ2-7*00(210)		564|579|601|0|15||75.0	13|19|36|20|26||30.0	25|39|67|31|45||70.0												TGTGCCAGCAGTTTACTAGAGGACAGTAACGACGAGCAGTACTTC	36								CASSLLEDSNDEQYF		:::::::::0:-2:15:20:-1:-5:26:31:-5:45:::	TLDC_1_	RNA
1440	CLONES_TRBTLDC_1__baseline_TCR-JV_cDNA_13_CAAGACTA_merged_170000.txt	2549	2	7.23014e-05	TGTGCCAGCAGTTTACCGGGACAGACTAACTATGGCTACACCTTC	EEEEEEEEEEEEEEEEEEEEEEEEEEEEEEEEEEEEEEEEEEEEE	TRBV28*00(902)	TRBD1*00(45)	TRBJ1-2*00(140)		564|579|601|0|15||75.0	10|19|36|15|24||45.0	20|40|68|25|45||100.0												TGTGCCAGCAGTTTACCGGGACAGACTAACTATGGCTACACCTTC	36								CASSLPGQTNYGYTF		:::::::::0:-2:15:15:2:-5:24:25:0:45:::	TLDC_1_	RNA
1441	CLONES_TRBTLDC_1__baseline_TCR-JV_cDNA_13_CAAGACTA_merged_170000.txt	2550	2	7.23014e-05	TGTGCCAGCAGTTTACCACGGGACAAAAATCAGCCCCAGCATTTT	EEEEEEEEEEEEEEEEEEEEEEEEEEEEEEEEEEEEEEEEEEEEE	TRBV6-2*00(375),TRBV6-3*00(375)	TRBD1*00(35),TRBD2*00(30)	TRBJ1-5*00(230)		516|529|553|0|13||65.0;516|529|553|0|13||65.0	11|18|36|18|25||35.0;15|21|48|18|24||30.0	24|42|70|27|45||90.0												TGTGCCAGCAGTTTACCACGGGACAAAAATCAGCCCCAGCATTTT	36								CASSLPRDKNQPQHF		:::::::::0:-4:13:18:1:-6:25:27:-4:45:::	TLDC_1_	RNA
1442	CLONES_TRBTLDC_1__baseline_TCR-JV_cDNA_13_CAAGACTA_merged_170000.txt	2551	2	7.23014e-05	TGTGCCAGCAGTTTACGGCAGGGGGCTTTCAATGAGCAGTTCTTC	EEEEEEEEEEEEEEEEEEEEEEEEEEEEEEEEEEEEEEEEEEEEE	TRBV27*00(645)	TRBD1*00(40)	TRBJ2-1*00(220)		556|571|593|0|15||75.0	16|24|36|18|26||40.0	26|42|70|29|45||80.0												TGTGCCAGCAGTTTACGGCAGGGGGCTTTCAATGAGCAGTTCTTC	36								CASSLRQGAFNEQFF		:::::::::0:-2:15:18:-4:0:26:29:-6:45:::	TLDC_1_	RNA
1443	CLONES_TRBTLDC_1__baseline_TCR-JV_cDNA_13_CAAGACTA_merged_170000.txt	2552	2	7.23014e-05	TGTGCCAGCAGTTTACAGGGGAGAGGCCAAGAGACCCAGTACTTC	EEEEEEEEEEEEEEEEEEEEEEEEEEEEEEEEEEEEEEEEEEEEE	TRBV27*00(390)	TRBD1*00(30)	TRBJ2-5*00(232.5)		556|571|593|0|15||75.0	16|22|36|15|21||30.0	21|40|68|26|45||95.0												TGTGCCAGCAGTTTACAGGGGAGAGGCCAAGAGACCCAGTACTTC	36								CASSLQGRGQETQYF		:::::::::0:-2:15:15:-4:-2:21:26:-1:45:::	TLDC_1_	RNA
1444	CLONES_TRBTLDC_1__baseline_TCR-JV_cDNA_13_CAAGACTA_merged_170000.txt	2553	2	7.23014e-05	TGTGCCAGCAGTTTAGCCGGACAGGGAAGGAATGAGCAGTTCTTC	EEEEEEEEEEEEEEEEEEEEEEEEEEEEEEEEEEEEEEEEEEEEE	TRBV12-3*00(512),TRBV12-4*00(512)	TRBD1*00(40)	TRBJ2-1*00(197.5)		530|547|567|0|17||85.0;530|547|567|0|17||85.0	13|21|36|18|26||40.0	27|42|70|30|45||75.0												TGTGCCAGCAGTTTAGCCGGACAGGGAAGGAATGAGCAGTTCTTC	36								CASSLAGQGRNEQFF		:::::::::0:0:17:18:-1:-3:26:30:-7:45:::	TLDC_1_	RNA
1445	CLONES_TRBTLDC_1__baseline_TCR-JV_cDNA_13_CAAGACTA_merged_170000.txt	2554	2	7.23014e-05	TGTGCCAGCAGTTTAGGGACAGCTGGGGCCAACGTCCTGACTTTC	EEEEEEEEEEEEEEEEEEEEEEEEEEEEEEEEEEEEEEEEEEEEE	TRBV27*00(647)	TRBD1*00(35)	TRBJ2-6*00(255)		556|571|593|0|15||75.0	12|19|36|15|22||35.0	22|45|73|22|45||115.0												TGTGCCAGCAGTTTAGGGACAGCTGGGGCCAACGTCCTGACTTTC	36								CASSLGTAGANVLTF		:::::::::0:-2:15:15:0:-5:22:22:-2:45:::	TLDC_1_	RNA
1446	CLONES_TRBTLDC_1__baseline_TCR-JV_cDNA_13_CAAGACTA_merged_170000.txt	2555	2	7.23014e-05	TGTGCCAGCAGTTTAGACGGGAGCGGTACCGGGGAGCTGTTTTTT	EEEEEEEEEEEEEEEEEEEEEEEEEEEEEEEEEEEEEEEEEEEEE	TRBV12-4*00(892)	TRBD2*00(30)	TRBJ2-2*00(230)		530|546|567|0|16||80.0	24|30|48|17|23||30.0	25|43|71|27|45||90.0												TGTGCCAGCAGTTTAGACGGGAGCGGTACCGGGGAGCTGTTTTTT	36								CASSLDGSGTGELFF		:::::::::0:-1:16:17:-8:-2:23:27:-5:45:::	TLDC_1_	RNA
1447	CLONES_TRBTLDC_1__baseline_TCR-JV_cDNA_13_CAAGACTA_merged_170000.txt	2556	2	7.23014e-05	TGTGCCAGCAGTTCTTTGGCAGGGGGCGCGGATACGCAGTATTTT	EEEEEEEEEEEEEEEEEEEEEEEEEEEEEEEEEEEEEEEEEEEEE	TRBV28*00(212.5)	TRBD1*00(50)	TRBJ2-3*00(215)		564|577|601|0|13||65.0	16|26|36|19|29||50.0	26|41|69|30|45||75.0												TGTGCCAGCAGTTCTTTGGCAGGGGGCGCGGATACGCAGTATTTT	36								CASSSLAGGADTQYF		:::::::::0:-4:13:19:-4:2:29:30:-6:45:::	TLDC_1_	RNA
1448	CLONES_TRBTLDC_1__baseline_TCR-JV_cDNA_13_CAAGACTA_merged_170000.txt	2557	2	7.23014e-05	TGTGCCAGCAGTTCTTGGGACAGGGAGAACACTGAAGCTTTCTTT	EEEEEEEEEEEEEEEEEEEAEEEEEEEEEEEEEEEEEEEEEEEEE	TRBV28*00(207.5)	TRBD1*00(45)	TRBJ1-1*00(235)		564|577|601|0|13||65.0	12|21|36|16|25||45.0	21|40|68|26|45||95.0												TGTGCCAGCAGTTCTTGGGACAGGGAGAACACTGAAGCTTTCTTT	32								CASSSWDRENTEAFF		:::::::::0:-4:13:16:0:-3:25:26:-1:45:::	TLDC_1_	RNA
1449	CLONES_TRBTLDC_1__baseline_TCR-JV_cDNA_13_CAAGACTA_merged_170000.txt	2558	2	7.23014e-05	TGTGCCAGCAGTTCTACGACAGGGGGATATCCGGGCTACACCTTC	EEEEEEEEEEEEEEEEEEEEEEEEEEEEEEEEEEEEEEEEEEEEE	TRBV28*00(355)	TRBD1*00(45)	TRBJ1-2*00(200)		564|577|601|0|13||65.0	14|23|36|17|26||45.0	28|40|68|33|45||60.0												TGTGCCAGCAGTTCTACGACAGGGGGATATCCGGGCTACACCTTC	36								CASSSTTGGYPGYTF		:::::::::0:-4:13:17:-2:-1:26:33:-8:45:::	TLDC_1_	RNA
1450	CLONES_TRBTLDC_1__baseline_TCR-JV_cDNA_13_CAAGACTA_merged_170000.txt	2559	2	7.23014e-05	TGTGCCAGCAGTTCCCTTGAGAAGGGACAGGATACGCAGTATTTT	EEEEEEEEEEEEEEEEEEEEEEEEEEEEEEEEEEEEEEEEEEEEE	TRBV27*00(497.5)	TRBD1*00(35)	TRBJ2-3*00(167.5)		556|569|593|0|13||65.0	12|19|36|23|30||35.0	26|41|69|30|45||75.0												TGTGCCAGCAGTTCCCTTGAGAAGGGACAGGATACGCAGTATTTT	36								CASSSLEKGQDTQYF		:::::::::0:-4:13:23:0:-5:30:30:-6:45:::	TLDC_1_	RNA
1451	CLONES_TRBTLDC_1__baseline_TCR-JV_cDNA_13_CAAGACTA_merged_170000.txt	2560	2	7.23014e-05	TGTGCCAGCAGTTCCCCGTTGACAGCCTACAATGAGCAGTTCTTC	EEEEEEEEEEEEEEEEEEEEEEEEEEEEEEEEEEEEEEEEEEEEE	TRBV6-5*00(322)	TRBD1*00(25)	TRBJ2-1*00(240)		519|532|556|0|13||65.0	14|19|36|20|25||25.0	22|42|70|25|45||100.0												TGTGCCAGCAGTTCCCCGTTGACAGCCTACAATGAGCAGTTCTTC	36								CASSSPLTAYNEQFF		:::::::::0:-4:13:20:-2:-5:25:25:-2:45:::	TLDC_1_	RNA
1452	CLONES_TRBTLDC_1__baseline_TCR-JV_cDNA_13_CAAGACTA_merged_170000.txt	2561	2	7.23014e-05	TGTGCCAGCAGTTCCCGGCGGGGGACAATCTACGAGCAGTACTTC	EEEEEEEEEEEEEEEEEEEEEEEEEEEEEEEEEEEEEEEEEEEEE	TRBV12-3*00(520),TRBV12-4*00(520)	TRBD1*00(30)	TRBJ2-7*00(220)		530|543|567|0|13||65.0;530|543|567|0|13||65.0	12|18|36|21|27||30.0	23|39|67|29|45||80.0												TGTGCCAGCAGTTCCCGGCGGGGGACAATCTACGAGCAGTACTTC	36								CASSSRRGTIYEQYF		:::::::::0:-4:13:21:0:-6:27:29:-3:45:::	TLDC_1_	RNA
1453	CLONES_TRBTLDC_1__baseline_TCR-JV_cDNA_13_CAAGACTA_merged_170000.txt	2562	2	7.23014e-05	TGTGCCAGCAGTTCCGGGACAGCTAGCAATCAGCCCCAGCATTTT	EEEEEEEEEEEEEEEEEEEEEEEEEEEEEEEEEEEEEEEEEEEEE	TRBV6-6*00(480)	TRBD1*00(45)	TRBJ1-5*00(250)		516|529|553|0|13||65.0	10|19|36|13|22||45.0	20|42|70|23|45||110.0												TGTGCCAGCAGTTCCGGGACAGCTAGCAATCAGCCCCAGCATTTT	36								CASSSGTASNQPQHF		:::::::::0:-4:13:13:2:-5:22:23:0:45:::	TLDC_1_	RNA
1454	CLONES_TRBTLDC_1__baseline_TCR-JV_cDNA_13_CAAGACTA_merged_170000.txt	2563	2	7.23014e-05	TGTGCCAGCAGTTCGGTGCGAGTCGGGCAGGATACGCAGTATTTT	EEEEEEEEEEEEEEEEEEEEEEEEEEEEEEEEEEEEEEEEEEEEE	TRBV28*00(170)		TRBJ2-3*00(207)		564|577|601|0|13||65.0		26|41|69|30|45||75.0												TGTGCCAGCAGTTCGGTGCGAGTCGGGCAGGATACGCAGTATTTT	36								CASSSVRVGQDTQYF		:::::::::0:-4:13:::::30:-6:45:::	TLDC_1_	RNA
1455	CLONES_TRBTLDC_1__baseline_TCR-JV_cDNA_13_CAAGACTA_merged_170000.txt	2564	2	7.23014e-05	TGTGCCAGCAGTTCATTCCGGGACAGAAACAATGAGCAGTTCTTC	EEEEEEEEEEEEEEEEEEEEEEEEEEEEEEEEEEEEEEEEEEEEE	TRBV28*00(572.5)	TRBD1*00(45)	TRBJ2-1*00(225)		564|577|601|0|13||65.0	10|19|36|17|26||45.0	25|42|70|28|45||85.0												TGTGCCAGCAGTTCATTCCGGGACAGAAACAATGAGCAGTTCTTC	36								CASSSFRDRNNEQFF		:::::::::0:-4:13:17:2:-5:26:28:-5:45:::	TLDC_1_	RNA
1456	CLONES_TRBTLDC_1__baseline_TCR-JV_cDNA_13_CAAGACTA_merged_170000.txt	2565	2	7.23014e-05	TGTGCCAGCAGTTCACGGTACAGAATTGACAATGAGCAGTTCTTC	EEEEEE<EEEEEEEAEEEEEEEEEEEEEEEEEEEEEEEEEEEEEE	TRBV28*00(475)		TRBJ2-1*00(225)		564|577|601|0|13||65.0		25|42|70|28|45||85.0												TGTGCCAGCAGTTCACGGTACAGAATTGACAATGAGCAGTTCTTC	27								CASSSRYRIDNEQFF		:::::::::0:-4:13:::::28:-5:45:::	TLDC_1_	RNA
1457	CLONES_TRBTLDC_1__baseline_TCR-JV_cDNA_13_CAAGACTA_merged_170000.txt	2566	2	7.23014e-05	TGTGCCAGCAGTTCACAGGATGCGTCAATCACTGAAGCTTTCTTT	EEEEEEEEEEEEEEEEEEEEEEEEEEEEEEEEEEEEEEEEEEEEE	TRBV28*00(242)	TRBD1*00(25)	TRBJ1-1*00(220)		564|577|601|0|13||65.0	15|20|36|14|19||25.0	24|40|68|29|45||80.0												TGTGCCAGCAGTTCACAGGATGCGTCAATCACTGAAGCTTTCTTT	36								CASSSQDASITEAFF		:::::::::0:-4:13:14:-3:-4:19:29:-4:45:::	TLDC_1_	RNA
1458	CLONES_TRBTLDC_1__baseline_TCR-JV_cDNA_13_CAAGACTA_merged_170000.txt	2567	2	7.23014e-05	TGTGCCAGCAGTTCAGCGGGAGGCTTCACAGATACGCAGTATTTT	EEEEEEEEEEEEEEEEEEEEEEEEEEEEEEEEEEEEEEEEEEEEE	TRBV6-3*00(691.5),TRBV6-2*00(683.5)	TRBD2*00(45)	TRBJ2-3*00(200)		516|529|553|0|13||65.0;516|529|553|0|13||65.0	22|31|48|14|23||45.0	22|41|69|26|45||95.0												TGTGCCAGCAGTTCAGCGGGAGGCTTCACAGATACGCAGTATTTT	36								CASSSAGGFTDTQYF		:::::::::0:-4:13:14:-6:-1:23:26:-2:45:::	TLDC_1_	RNA
1459	CLONES_TRBTLDC_1__baseline_TCR-JV_cDNA_13_CAAGACTA_merged_170000.txt	2568	2	7.23014e-05	TGTGCCAGCAGTTGGGGACAGGGGATTAATTCACCCCTCCACTTT	EEEEEEEEEEEEEEEEEEEEEEEEEEEEEEEEEEEEEEEEEEEEE	TRBV12-3*00(302),TRBV12-4*00(302)	TRBD1*00(50)	TRBJ1-6*00(219)		530|543|567|0|13||65.0;530|543|567|0|13||65.0	12|22|36|14|24||50.0	26|45|73|26|45||95.0												TGTGCCAGCAGTTGGGGACAGGGGATTAATTCACCCCTCCACTTT	36								CASSWGQGINSPLHF		:::::::::0:-4:13:14:0:-2:24:26:-6:45:::	TLDC_1_	RNA
1460	CLONES_TRBTLDC_1__baseline_TCR-JV_cDNA_13_CAAGACTA_merged_170000.txt	2569	2	7.23014e-05	TGTGCCAGCAGTTATTACGGGGTCTACGCAGATACGCAGTATTTT	EEEEEEEEEEEEEEEEEEEEEEEEEEEEEEEEEEEEEEEEEEEEE	TRBV6-5*00(185),TRBV6-6*00(185),TRBV6-9*00(179),TRBV6-1*00(175)		TRBJ2-3*00(225)		519|533|556|0|14||70.0;516|530|553|0|14||70.0;515|531|552|0|16||80.0;516|528|553|0|12||60.0		24|41|69|28|45||85.0												TGTGCCAGCAGTTATTACGGGGTCTACGCAGATACGCAGTATTTT	36								CASSYYGVYADTQYF		:::::::::0:-3:14:::::28:-4:45:::	TLDC_1_	RNA
1461	CLONES_TRBTLDC_1__baseline_TCR-JV_cDNA_13_CAAGACTA_merged_170000.txt	2570	2	7.23014e-05	TGTGCCAGCAGTTATACAGGGGCGGTGGTTGAAAAACTGTTTTTT	EEEEEEEEEEEEEEEEEEEEEEEEEEEEEEEEEAEEEEEEEEEEE	TRBV28*00(750)	TRBD1*00(35)	TRBJ1-4*00(220)		564|577|601|0|13||65.0	15|22|36|15|22||35.0	27|43|71|29|45||80.0												TGTGCCAGCAGTTATACAGGGGCGGTGGTTGAAAAACTGTTTTTT	32								CASSYTGAVVEKLFF		:::::::::0:-4:13:15:-3:-2:22:29:-7:45:::	TLDC_1_	RNA
1462	CLONES_TRBTLDC_1__baseline_TCR-JV_cDNA_13_CAAGACTA_merged_170000.txt	2571	2	7.23014e-05	TGTGCCAGCAGTTATAAGAATCTCGCCAACTATGGCTACACCTTC	EEEEEEEEEEEEEEEEEEEEEEEEEEEEEEEEEEEEEEEEEEEEE	TRBV6-6*00(565)		TRBJ1-2*00(230)		516|530|553|0|14||70.0		22|40|68|27|45||90.0												TGTGCCAGCAGTTATAAGAATCTCGCCAACTATGGCTACACCTTC	36								CASSYKNLANYGYTF		:::::::::0:-3:14:::::27:-2:45:::	TLDC_1_	RNA
1463	CLONES_TRBTLDC_1__baseline_TCR-JV_cDNA_13_CAAGACTA_merged_170000.txt	2572	2	7.23014e-05	TGTGCCAGCAGTTACTTTCCCAGGGGCGGAGATGAGCAGTTCTTC	EEEEEEEEEEEEEEEEEEEEEEEEEEEEEEEEEEEEEEEEEEEEE	TRBV6-5*00(525)	TRBD1*00(30)	TRBJ2-1*00(175)		519|535|556|0|16||80.0	16|22|36|20|26||30.0	28|42|70|31|45||70.0												TGTGCCAGCAGTTACTTTCCCAGGGGCGGAGATGAGCAGTTCTTC	36								CASSYFPRGGDEQFF		:::::::::0:-1:16:20:-4:-2:26:31:-8:45:::	TLDC_1_	RNA
1464	CLONES_TRBTLDC_1__baseline_TCR-JV_cDNA_13_CAAGACTA_merged_170000.txt	2573	2	7.23014e-05	TGTGCCAGCAGTTACTTTGGACTAGCGGGAGACGAGCACTACTTC	EEEEEEEEEEEEEEEEEEEEEEEEEEEEEEEEEEEEEEEEEEEAA	TRBV6-5*00(905)	TRBD2*00(65)	TRBJ2-7*00(69)		519|535|556|0|16||80.0	17|30|48|18|31||65.0	25|39|67|31|45|SG32C|54.0												TGTGCCAGCAGTTACTTTGGACTAGCGGGAGACGAGCACTACTTC	32								CASSYFGLAGDEHYF		:::::::::0:-1:16:18:-1:-2:31:31:-5:45:::	TLDC_1_	RNA
1465	CLONES_TRBTLDC_1__baseline_TCR-JV_cDNA_13_CAAGACTA_merged_170000.txt	2574	2	7.23014e-05	TGTGCCAGCAGTTACTTCCCGACGGGAGCGGGCGAGCAGTACTTC	EEEEEEEEEEEEEEEEEEEEEEEEEEEEEEEEEEEEEEEEEEEEE	TRBV6-5*00(175),TRBV6-6*00(175),TRBV6-1*00(155)	TRBD2*00(30)	TRBJ2-7*00(205)		519|535|556|0|16||80.0;516|532|553|0|16||80.0;516|528|553|0|12||60.0	22|28|48|26|32||30.0	26|39|67|32|45||65.0												TGTGCCAGCAGTTACTTCCCGACGGGAGCGGGCGAGCAGTACTTC	36								CASSYFPTGAGEQYF		:::::::::0:-1:16:26:-6:-4:32:32:-6:45:::	TLDC_1_	RNA
1466	CLONES_TRBTLDC_1__baseline_TCR-JV_cDNA_13_CAAGACTA_merged_170000.txt	2575	2	7.23014e-05	TGTGCCAGCAGTTACTCGTCGGCAGGGACCTACGAGCAGTACTTC	EEEEEEEEEEEEEEEEEEEEEEEEEEEEEEEEEEEEEEEEEEEEE	TRBV6-5*00(790)	TRBD1*00(25)	TRBJ2-7*00(215)		519|537|556|0|18||90.0	16|21|36|22|27||25.0	22|39|67|28|45||85.0												TGTGCCAGCAGTTACTCGTCGGCAGGGACCTACGAGCAGTACTTC	36								CASSYSSAGTYEQYF		:::::::::0:1:18:22:-4:-3:27:28:-2:45:::	TLDC_1_	RNA
1467	CLONES_TRBTLDC_1__baseline_TCR-JV_cDNA_13_CAAGACTA_merged_170000.txt	2576	2	7.23014e-05	TGTGCCAGCAGTTACTCGGAGGGAGCTGGGGATGAGCAGTTCTTC	EEEEEEEEEEEEEEEEEEEEEEEEEEEAEEEEEEEEEEEEEEEEE	TRBV6-5*00(810)	TRBD2*00(25)	TRBJ2-1*00(210)		519|537|556|0|18||90.0	25|30|48|20|25||25.0	28|42|70|31|45||70.0												TGTGCCAGCAGTTACTCGGAGGGAGCTGGGGATGAGCAGTTCTTC	32								CASSYSEGAGDEQFF		:::::::::0:1:18:20:-9:-2:25:31:-8:45:::	TLDC_1_	RNA
1468	CLONES_TRBTLDC_1__baseline_TCR-JV_cDNA_13_CAAGACTA_merged_170000.txt	2577	2	7.23014e-05	TGTGCCAGCAGTTACGGTCAGAGTAGCAATCAGCCCCAGCATTTT	EEEEEEEEEEEEEEEEEEEEEEEEEEEEEEEEEEEEEEEEEEEEE	TRBV6-2*00(382),TRBV6-3*00(382)		TRBJ1-5*00(250)		516|531|553|0|15||75.0;516|531|553|0|15||75.0		20|42|70|23|45||110.0												TGTGCCAGCAGTTACGGTCAGAGTAGCAATCAGCCCCAGCATTTT	36								CASSYGQSSNQPQHF		:::::::::0:-2:15:::::23:0:45:::	TLDC_1_	RNA
1469	CLONES_TRBTLDC_1__baseline_TCR-JV_cDNA_13_CAAGACTA_merged_170000.txt	2578	2	7.23014e-05	TGTGCCAGCAGTTACGGAGCGGGGGGAGCGGATACGCAGTATTTT	EEEEEEEEEEEEEEEEEEEEEEEEEEEEEEEEEEEEEEEEEEEEE	TRBV6-2*00(500),TRBV6-3*00(500)	TRBD2*00(30)	TRBJ2-3*00(215)		516|531|553|0|15||75.0;516|531|553|0|15||75.0	22|28|48|17|23||30.0	26|41|69|30|45||75.0												TGTGCCAGCAGTTACGGAGCGGGGGGAGCGGATACGCAGTATTTT	36								CASSYGAGGADTQYF		:::::::::0:-2:15:17:-6:-4:23:30:-6:45:::	TLDC_1_	RNA
1470	CLONES_TRBTLDC_1__baseline_TCR-JV_cDNA_13_CAAGACTA_merged_170000.txt	2579	2	7.23014e-05	TGTGCCAGCAGTTACGATATCTCTGGGGCCAACGTCCTGACTTTC	EEEEEEEEEEEEEEEEEEEEEEEEEEEEEEEEEEEEEEEEEEEEE	TRBV6-2*00(865),TRBV6-3*00(865)		TRBJ2-6*00(220)		516|531|553|0|15||75.0;516|531|553|0|15||75.0		20|45|73|20|45||125.0												TGTGCCAGCAGTTACGATATCTCTGGGGCCAACGTCCTGACTTTC	36								CASSYDISGANVLTF		:::::::::0:-2:15:::::20:0:45:::	TLDC_1_	RNA
1471	CLONES_TRBTLDC_1__baseline_TCR-JV_cDNA_13_CAAGACTA_merged_170000.txt	2580	2	7.23014e-05	TGTGCCAGCAGTTACGAGGACAGGGGGAAAACTGAAGCTTTCTTT	EEEEEEEEEEEEEEEEEEEEEEEEEEEEEEEEEEEEEEEEEEEEE	TRBV27*00(580)	TRBD1*00(45)	TRBJ1-1*00(114)		556|569|593|0|13||65.0	13|22|36|17|26||45.0	21|40|68|26|45|SC24A|79.0												TGTGCCAGCAGTTACGAGGACAGGGGGAAAACTGAAGCTTTCTTT	36								CASSYEDRGKTEAFF		:::::::::0:-4:13:17:-1:-2:26:26:-1:45:::	TLDC_1_	RNA
1472	CLONES_TRBTLDC_1__baseline_TCR-JV_cDNA_13_CAAGACTA_merged_170000.txt	2581	2	7.23014e-05	TGTGCCAGCAGTCTTGTCCGGGGCTTACAAGATACGCAGTATTTT	EEEEEEEEEEEEEEEEEEEEEEEEEEEEEEEEEEEEEEEEEEEEE	TRBV28*00(550)	TRBD1*00(29),TRBD2*00(25)	TRBJ2-3*00(170)		564|576|601|0|12||60.0	6|15|36|14|23|SC11G|29.0;14|19|48|17|22||25.0	25|41|69|29|45||80.0												TGTGCCAGCAGTCTTGTCCGGGGCTTACAAGATACGCAGTATTTT	36								CASSLVRGLQDTQYF		:::::::::0:-5:12:14:6:-9:23:29:-5:45:::	TLDC_1_	RNA
1473	CLONES_TRBTLDC_1__baseline_TCR-JV_cDNA_13_CAAGACTA_merged_170000.txt	2582	2	7.23014e-05	TGTGCCAGCAGTCTAACAAGGAGCTCCTACAATGAGCAGTTCTTC	EEEEEEEEEEEEEEEEEEEEEEEEEEEEEEEEEEEEEEEEEEEEE	TRBV27*00(425)		TRBJ2-1*00(275)		556|568|593|0|12||60.0		15|42|70|18|45||135.0												TGTGCCAGCAGTCTAACAAGGAGCTCCTACAATGAGCAGTTCTTC	36								CASSLTRSSYNEQFF		:::::::::0:-5:12:::::18:5:45:::	TLDC_1_	RNA
1474	CLONES_TRBTLDC_1__baseline_TCR-JV_cDNA_13_CAAGACTA_merged_170000.txt	2583	2	7.23014e-05	TGTGCCAGCAGTCCTCAGGGAAATAGCAATCAGCCCCAGCATTTT	EEEEEEEEEEEEEEEEEEEEEEEEEEEEEEEEEEEEEEEEEEEEE	TRBV12-3*00(130),TRBV12-4*00(130)	TRBD1*00(25)	TRBJ1-5*00(255)		530|542|567|0|12||60.0;530|542|567|0|12||60.0	16|21|36|15|20||25.0	19|42|70|22|45||115.0												TGTGCCAGCAGTCCTCAGGGAAATAGCAATCAGCCCCAGCATTTT	36								CASSPQGNSNQPQHF		:::::::::0:-5:12:15:-4:-3:20:22:1:45:::	TLDC_1_	RNA
1475	CLONES_TRBTLDC_1__baseline_TCR-JV_cDNA_13_CAAGACTA_merged_170000.txt	2584	2	7.23014e-05	TGTGCCAGCAGTCCCCTCGGACAGGGTCATAACGAGCAGTACTTC	EEEEEEEEEEEEEEEEEEEEEEEEEEEEEEEEEEEEEEEEEEEEE	TRBV28*00(460)	TRBD1*00(40)	TRBJ2-7*00(210)		564|576|601|0|12||60.0	13|21|36|18|26||40.0	25|39|67|31|45||70.0												TGTGCCAGCAGTCCCCTCGGACAGGGTCATAACGAGCAGTACTTC	36								CASSPLGQGHNEQYF		:::::::::0:-5:12:18:-1:-3:26:31:-5:45:::	TLDC_1_	RNA
1476	CLONES_TRBTLDC_1__baseline_TCR-JV_cDNA_13_CAAGACTA_merged_170000.txt	2585	2	7.23014e-05	TGTGCCAGCAGTCCCCTAGCGGGGCCTCAAGAGACCCAGTACTTC	EEEEEEEEEEEEEEEEEEEEEEEEEEEEEEEEEEEEEEEEEEEEE	TRBV7-2*00(280),TRBV7-8*00(248)	TRBD2*00(40)	TRBJ2-5*00(230)		580|591|617|0|11||55.0;567|578|604|0|11||55.0	20|28|48|15|23||40.0	22|40|68|27|45||90.0												TGTGCCAGCAGTCCCCTAGCGGGGCCTCAAGAGACCCAGTACTTC	36								CASSPLAGPQETQYF		:::::::::0:-6:11:15:-4:-4:23:27:-2:45:::	TLDC_1_	RNA
1477	CLONES_TRBTLDC_1__baseline_TCR-JV_cDNA_13_CAAGACTA_merged_170000.txt	2586	2	7.23014e-05	TGTGCCAGCAGTCCCCCTGACTTGAGAGACCTTGAGCAGTTCTTC	EEEEEEEEEEEEEEEEEEEEEEEEEEEEEEEEEEEEEEEEEEEEE	TRBV28*00(245)	TRBD1*00(35)	TRBJ2-1*00(205)		564|576|601|0|12||60.0	1|8|36|12|19||35.0	29|42|70|32|45||65.0												TGTGCCAGCAGTCCCCCTGACTTGAGAGACCTTGAGCAGTTCTTC	36								CASSPPDLRDLEQFF		:::::::::0:-5:12:12:11:-16:19:32:-9:45:::	TLDC_1_	RNA
1478	CLONES_TRBTLDC_1__baseline_TCR-JV_cDNA_13_CAAGACTA_merged_170000.txt	2587	2	7.23014e-05	TGTGCCAGCAGTCCCCCACCTTATAGCAATCAGCCCCAGCATTTT	EEEEEEEEEEEEEEEEEEEEEEEEEEEEEEEEEEEEEEEEEEEEE	TRBV12-3*00(640),TRBV12-4*00(640)	TRBD1*00(25)	TRBJ1-5*00(260)		530|542|567|0|12||60.0;530|542|567|0|12||60.0	1|6|36|12|17||25.0	18|42|70|21|45||120.0												TGTGCCAGCAGTCCCCCACCTTATAGCAATCAGCCCCAGCATTTT	36								CASSPPPYSNQPQHF		:::::::::0:-5:12:12:11:-18:17:21:2:45:::	TLDC_1_	RNA
1479	CLONES_TRBTLDC_1__baseline_TCR-JV_cDNA_13_CAAGACTA_merged_170000.txt	2588	2	7.23014e-05	TGTGCCAGCAGTCCCCGGGACAGGGGTAGGAATGAGCAGTTCTTC	EEEEEEEEEEEEEEEEEEEEEEEEEEEEEEEAEEEEEEEEEEEEE	TRBV6-1*00(450)	TRBD1*00(65)	TRBJ2-1*00(215)		516|528|553|0|12||60.0	9|22|36|13|26||65.0	27|42|70|30|45||75.0												TGTGCCAGCAGTCCCCGGGACAGGGGTAGGAATGAGCAGTTCTTC	32								CASSPRDRGRNEQFF		:::::::::0:-5:12:13:3:-2:26:30:-7:45:::	TLDC_1_	RNA
1480	CLONES_TRBTLDC_1__baseline_TCR-JV_cDNA_13_CAAGACTA_merged_170000.txt	2589	2	7.23014e-05	TGTGCCAGCAGTCCCGGGACAGGAAGCAATCAGCCCCAGCATTTT	EEEEEEEEEEEEEEEEEEEEEEEEEEEEEEEEEEEEEEEEEEEEE	TRBV27*00(115)	TRBD1*00(55)	TRBJ1-5*00(245)		556|568|593|0|12||60.0	9|20|36|12|23||55.0	21|42|70|24|45||105.0												TGTGCCAGCAGTCCCGGGACAGGAAGCAATCAGCCCCAGCATTTT	36								CASSPGTGSNQPQHF		:::::::::0:-5:12:12:3:-4:23:24:-1:45:::	TLDC_1_	RNA
1481	CLONES_TRBTLDC_1__baseline_TCR-JV_cDNA_13_CAAGACTA_merged_170000.txt	2590	2	7.23014e-05	TGTGCCAGCAGTCCCGGACTAGCGGGAGTATACGAGCAGTACTTC	EEEEEEEEEEEEEEEEEEEEEEEEEEEEEEEEEEEEEEEEEEEEE	TRBV27*00(505)	TRBD2*00(65)	TRBJ2-7*00(215)		556|568|593|0|12||60.0	17|30|48|15|28||65.0	24|39|67|30|45||75.0												TGTGCCAGCAGTCCCGGACTAGCGGGAGTATACGAGCAGTACTTC	36								CASSPGLAGVYEQYF		:::::::::0:-5:12:15:-1:-2:28:30:-4:45:::	TLDC_1_	RNA
1482	CLONES_TRBTLDC_1__baseline_TCR-JV_cDNA_13_CAAGACTA_merged_170000.txt	2591	2	7.23014e-05	TGTGCCAGCAGTCCCGGACAGGGTTTGGCCGGCGAGCAGTACTTC	EEEEEEEEEEEEEEEEEEEEEEEEEEEEEEEEEEEEEEEEEEEEE	TRBV27*00(320)	TRBD1*00(40)	TRBJ2-7*00(205)		556|568|593|0|12||60.0	13|21|36|15|23||40.0	26|39|67|32|45||65.0												TGTGCCAGCAGTCCCGGACAGGGTTTGGCCGGCGAGCAGTACTTC	36								CASSPGQGLAGEQYF		:::::::::0:-5:12:15:-1:-3:23:32:-6:45:::	TLDC_1_	RNA
1483	CLONES_TRBTLDC_1__baseline_TCR-JV_cDNA_13_CAAGACTA_merged_170000.txt	2592	2	7.23014e-05	TGTGCCAGCAGTCCGGGACTAGGGGGCTACAATGAGCAGTTCTTC	EEEEEEEEEEEEEEEEEEEEEEEEEEEEEEEEEEEEEEEEEEEEE	TRBV7-3*00(265),TRBV7-4*00(233)	TRBD2*00(54)	TRBJ2-1*00(235)		540|551|577|0|11||55.0;545|556|582|0|11||55.0	14|28|48|12|26|SC24G|54.0	23|42|70|26|45||95.0												TGTGCCAGCAGTCCGGGACTAGGGGGCTACAATGAGCAGTTCTTC	36								CASSPGLGGYNEQFF		:::::::::0:-6:11:12:2:-4:26:26:-3:45:::	TLDC_1_	RNA
1484	CLONES_TRBTLDC_1__baseline_TCR-JV_cDNA_13_CAAGACTA_merged_170000.txt	2593	2	7.23014e-05	TGTGCCAGCAGTCCGACTAGCGGGAGCGGCGAGACCCAGTACTTC	EEEEEEEEEEEEEEEEEEEEEEEEEEEEEEEEEEEEEEEEEEEEE	TRBV27*00(160)	TRBD2*00(60)	TRBJ2-5*00(215)		556|568|593|0|12||60.0	18|30|48|14|26||60.0	25|40|68|30|45||75.0												TGTGCCAGCAGTCCGACTAGCGGGAGCGGCGAGACCCAGTACTTC	36								CASSPTSGSGETQYF		:::::::::0:-5:12:14:-2:-2:26:30:-5:45:::	TLDC_1_	RNA
1485	CLONES_TRBTLDC_1__baseline_TCR-JV_cDNA_13_CAAGACTA_merged_170000.txt	2594	2	7.23014e-05	TGTGCCAGCAGTCCGAGCGGGAGCGCCTACAATGAGCAGTTCTTC	EEEEEEEEEEEEEEEEEEEEEEAEEEEEEEEEEEEEEEEEEEEEE	TRBV27*00(760)		TRBJ2-1*00(246)		556|568|593|0|12||60.0		16|42|70|19|45|ST21G|114.0												TGTGCCAGCAGTCCGAGCGGGAGCGCCTACAATGAGCAGTTCTTC	32								CASSPSGSAYNEQFF		:::::::::0:-5:12:::::19:4:45:::	TLDC_1_	RNA
1486	CLONES_TRBTLDC_1__baseline_TCR-JV_cDNA_13_CAAGACTA_merged_170000.txt	2595	2	7.23014e-05	TGTGCCAGCAGTCCATCCCGTAAGGGCGTTGAAAAACTGTTTTTT	EEEEEEEEEEEEEEEEEEEEEEEEEEEEEEEEEEEEEEEEAEEEE	TRBV28*00(150)	TRBD1*00(25),TRBD2*00(25)	TRBJ1-4*00(220)		564|576|601|0|12||60.0	8|13|36|15|20||25.0;3|8|48|15|20||25.0	27|43|71|29|45||80.0												TGTGCCAGCAGTCCATCCCGTAAGGGCGTTGAAAAACTGTTTTTT	32								CASSPSRKGVEKLFF		:::::::::0:-5:12:15:4:-11:20:29:-7:45:::	TLDC_1_	RNA
1487	CLONES_TRBTLDC_1__baseline_TCR-JV_cDNA_13_CAAGACTA_merged_170000.txt	2596	2	7.23014e-05	TGTGCCAGCAGTCCAACAACAGGGGGCTCTGATACGCAGTATTTT	EEEEEEEEEEEEEAEEEEEEEEEEEEEEEEEEEEEEEEEEEEEEE	TRBV28*00(367.5)	TRBD1*00(45)	TRBJ2-3*00(150)		564|576|601|0|12||60.0	15|24|36|18|27||45.0	26|41|69|30|45||75.0												TGTGCCAGCAGTCCAACAACAGGGGGCTCTGATACGCAGTATTTT	32								CASSPTTGGSDTQYF		:::::::::0:-5:12:18:-3:0:27:30:-6:45:::	TLDC_1_	RNA
1488	CLONES_TRBTLDC_1__baseline_TCR-JV_cDNA_13_CAAGACTA_merged_170000.txt	2597	2	7.23014e-05	TGTGCCAGCAGTCCAAGCGGGAGTCTCTCCTACGAGCAGTACTTC	EEEEEEEEEEEEEEEEEEEEEEEEEEEEEEEEEEEEEEEEEEEEE	TRBV7-9*00(575)	TRBD2*00(40)	TRBJ2-7*00(235)		556|567|593|0|11||55.0	22|30|48|15|23||40.0	20|39|67|26|45||95.0												TGTGCCAGCAGTCCAAGCGGGAGTCTCTCCTACGAGCAGTACTTC	36								CASSPSGSLSYEQYF		:::::::::0:-6:11:15:-6:-2:23:26:0:45:::	TLDC_1_	RNA
1489	CLONES_TRBTLDC_1__baseline_TCR-JV_cDNA_13_CAAGACTA_merged_170000.txt	2598	2	7.23014e-05	TGTGCCAGCAGTCGTAGCGGGGGGAACACCGGGGAGCTGTTTTTT	EEEEEEEEEEEEEEEEEEEEEAEEEEE<EEEEEEEEEEEEEEEEE	TRBV6-2*00(564),TRBV6-3*00(564)	TRBD2*00(35)	TRBJ2-2*00(242)		516|528|553|0|12||60.0;516|528|553|0|12||60.0	21|28|48|14|21||35.0	21|43|71|23|45||110.0												TGTGCCAGCAGTCGTAGCGGGGGGAACACCGGGGAGCTGTTTTTT	27								CASSRSGGNTGELFF		:::::::::0:-5:12:14:-5:-4:21:23:-1:45:::	TLDC_1_	RNA
1490	CLONES_TRBTLDC_1__baseline_TCR-JV_cDNA_13_CAAGACTA_merged_170000.txt	2599	2	7.23014e-05	TGTGCCAGCAGTCGGACTAGATCGTCCTACAATGAGCAGTTCTTC	EEEEEEEEEEEEEEEEEEEEEEEEEEEEEEEEAEEEEEEEEEEAE	TRBV14*00(677.5)	TRBD2*00(35)	TRBJ2-1*00(245)		516|527|553|0|11||55.0	17|24|48|13|20||35.0	21|42|70|24|45||105.0												TGTGCCAGCAGTCGGACTAGATCGTCCTACAATGAGCAGTTCTTC	32								CASSRTRSSYNEQFF		:::::::::0:-6:11:13:-1:-8:20:24:-1:45:::	TLDC_1_	RNA
1491	CLONES_TRBTLDC_1__baseline_TCR-JV_cDNA_13_CAAGACTA_merged_170000.txt	2600	2	7.23014e-05	TGTGCCAGCAGTCGAGGGTCTGGGCAGATTAATGAGCAGTTCTTC	EEEEEEEEEEEEEEEEEEEEEEEEEEEEEEEEEEEEEEEEEEEEE	TRBV12-3*00(750),TRBV12-4*00(750)	TRBD2*00(25)	TRBJ2-1*00(200)		530|542|567|0|12||60.0;530|542|567|0|12||60.0	27|32|48|13|18||25.0	27|42|70|30|45||75.0												TGTGCCAGCAGTCGAGGGTCTGGGCAGATTAATGAGCAGTTCTTC	36								CASSRGSGQINEQFF		:::::::::0:-5:12:13:-11:0:18:30:-7:45:::	TLDC_1_	RNA
1492	CLONES_TRBTLDC_1__baseline_TCR-JV_cDNA_13_CAAGACTA_merged_170000.txt	2601	2	7.23014e-05	TGTGCCAGCAGTGTTAGCGGGGGGGCCTCAAATGAGCAGTTCTTC	EEEEEEEEEEEEAEEEEEEEAEEEEEEEEEEEEEEEEEEEEEEEE	TRBV6-4*00(390)	TRBD2*00(49)	TRBJ2-1*00(207)		518|531|555|0|13||65.0	21|34|48|14|27|SA28G|49.0	27|42|70|30|45||75.0												TGTGCCAGCAGTGTTAGCGGGGGGGCCTCAAATGAGCAGTTCTTC	32								CASSVSGGASNEQFF		:::::::::0:-4:13:14:-5:2:27:30:-7:45:::	TLDC_1_	RNA
1493	CLONES_TRBTLDC_1__baseline_TCR-JV_cDNA_13_CAAGACTA_merged_170000.txt	2602	2	7.23014e-05	TGTGCCAGCAGTGTGGGCAGGGGTAGCAATCAGCCCCAGCATTTT	EEEEEEEEEEEEEEEEEEEEEEEEEEEEEEEEEEEEEAEEEEEEE	TRBV2*00(400)	TRBD1*00(30)	TRBJ1-5*00(242)		518|531|555|0|13||65.0	16|22|36|17|23||30.0	20|42|70|23|45||110.0												TGTGCCAGCAGTGTGGGCAGGGGTAGCAATCAGCCCCAGCATTTT	32								CASSVGRGSNQPQHF		:::::::::0:-4:13:17:-4:-2:23:23:0:45:::	TLDC_1_	RNA
1494	CLONES_TRBTLDC_1__baseline_TCR-JV_cDNA_13_CAAGACTA_merged_170000.txt	2603	2	7.23014e-05	TGTGCCAGCAGTGTGGACAGCGAATACTCCTACGAGCAGTACTTC	EEEEEEEEEEEEEEEEEEEEEEEEEEEEEEEEEEEEEEEEEEEEE	TRBV27*00(427.5)	TRBD1*00(30)	TRBJ2-7*00(235)		556|568|593|0|12||60.0	13|19|36|14|20||30.0	20|39|67|26|45||95.0												TGTGCCAGCAGTGTGGACAGCGAATACTCCTACGAGCAGTACTTC	36								CASSVDSEYSYEQYF		:::::::::0:-5:12:14:-1:-5:20:26:0:45:::	TLDC_1_	RNA
1495	CLONES_TRBTLDC_1__baseline_TCR-JV_cDNA_13_CAAGACTA_merged_170000.txt	2604	2	7.23014e-05	TGTGCCAGCAGTGTACTCAGGGGGGGGTACACTGAAGCTTTCTTT	EEEEEEEEEEEEEEEEEEEEEEEEEEEEEEEEEEEEEEEEEEEEE	TRBV25-1*00(469.5)	TRBD1*00(35)	TRBJ1-1*00(165)		551|564|588|0|13||65.0	16|23|36|17|24||35.0	23|40|68|28|45||85.0												TGTGCCAGCAGTGTACTCAGGGGGGGGTACACTGAAGCTTTCTTT	36								CASSVLRGGYTEAFF		:::::::::0:-4:13:17:-4:-1:24:28:-3:45:::	TLDC_1_	RNA
1496	CLONES_TRBTLDC_1__baseline_TCR-JV_cDNA_13_CAAGACTA_merged_170000.txt	2605	2	7.23014e-05	TGTGCCAGCAGTGTAACGGGACTAGCTGAAGAGACCCAGTACTTC	EEEEEEEEEEEEEEEEEEEEEEEEEEEEEEEEEEEEEEEEEEEEE	TRBV12-3*00(215),TRBV12-4*00(215)	TRBD2*00(50)	TRBJ2-5*00(225)		530|542|567|0|12||60.0;530|542|567|0|12||60.0	15|25|48|16|26||50.0	23|40|68|28|45||85.0												TGTGCCAGCAGTGTAACGGGACTAGCTGAAGAGACCCAGTACTTC	36								CASSVTGLAEETQYF		:::::::::0:-5:12:16:1:-7:26:28:-3:45:::	TLDC_1_	RNA
1497	CLONES_TRBTLDC_1__baseline_TCR-JV_cDNA_13_CAAGACTA_merged_170000.txt	2606	2	7.23014e-05	TGTGCCAGCAGTGCCCAGGGGCCGAACACCGGGGAGCTGTTTTTT	EEEEEAEEEEEEEEEEEEEEEEEEEEEEEEEEEEEEEEEEEEEEE	TRBV6-4*00(567)	TRBD1*00(30)	TRBJ2-2*00(255)		518|531|555|0|13||65.0	16|22|36|15|21||30.0	20|43|71|22|45||115.0												TGTGCCAGCAGTGCCCAGGGGCCGAACACCGGGGAGCTGTTTTTT	32								CASSAQGPNTGELFF		:::::::::0:-4:13:15:-4:-2:21:22:0:45:::	TLDC_1_	RNA
1498	CLONES_TRBTLDC_1__baseline_TCR-JV_cDNA_13_CAAGACTA_merged_170000.txt	2607	2	7.23014e-05	TGTGCCAGCAGTGCCGGGGGGGCCTTCTCCTACGAGCAGTACTTC	EEEEEEEEEEEEEEEEEEEEEEEEEEEEEEEEEEEEEEEEEEEEE	TRBV9*00(470)	TRBD2*00(34),TRBD1*00(30)	TRBJ2-7*00(235)		559|570|595|0|11||55.0	24|34|48|14|24|SA28G|34.0;18|24|36|17|23||30.0	20|39|67|26|45||95.0												TGTGCCAGCAGTGCCGGGGGGGCCTTCTCCTACGAGCAGTACTTC	36								CASSAGGAFSYEQYF		:::::::::0:-5:11:14:-8:2:24:26:0:45:::	TLDC_1_	RNA
1499	CLONES_TRBTLDC_1__baseline_TCR-JV_cDNA_13_CAAGACTA_merged_170000.txt	2608	2	7.23014e-05	TGTGCCAGCAGTGCCGGACATCGGGGGGGAGAGACCCAGTACTTC	EEEEEEEEEEEEEEEEEEEEEEEEEEEEEEEEEEEEEEEEEAAAA	TRBV12-3*00(750),TRBV12-4*00(750)	TRBD1*00(25)	TRBJ2-5*00(85)		530|542|567|0|12||60.0;530|542|567|0|12||60.0	13|18|36|15|20||25.0	24|40|68|29|45||80.0												TGTGCCAGCAGTGCCGGACATCGGGGGGGAGAGACCCAGTACTTC	32								CASSAGHRGGETQYF		:::::::::0:-5:12:15:-1:-6:20:29:-4:45:::	TLDC_1_	RNA
1500	CLONES_TRBTLDC_1__baseline_TCR-JV_cDNA_13_CAAGACTA_merged_170000.txt	2609	2	7.23014e-05	TGTGCCAGCAGTGGGGCAGCGTTGTCCTACAATGAGCAGTTCTTC	EEEEEEEEAEEEEEEEEAEEEEEEEEEEEEEEEEEAEEEEEEEEE	TRBV28*00(702.5)	TRBD1*00(25)	TRBJ2-1*00(245)		564|576|601|0|12||60.0	19|24|36|12|17||25.0	21|42|70|24|45||105.0												TGTGCCAGCAGTGGGGCAGCGTTGTCCTACAATGAGCAGTTCTTC	32								CASSGAALSYNEQFF		:::::::::0:-5:12:12:-7:0:17:24:-1:45:::	TLDC_1_	RNA
1501	CLONES_TRBTLDC_1__baseline_TCR-JV_cDNA_13_CAAGACTA_merged_170000.txt	2610	2	7.23014e-05	TGTGCCAGCAGTGATCCGTGGGATTCTAATGAAAAACTGTTTTTT	EEEEEEEEEEEEEEEEEEEEEEEEEEEEEEEEEEEEEEEEEEEEE	TRBV2*00(211.5)		TRBJ1-4*00(240)		518|532|555|0|14||70.0		23|43|71|25|45||100.0												TGTGCCAGCAGTGATCCGTGGGATTCTAATGAAAAACTGTTTTTT	36								CASSDPWDSNEKLFF		:::::::::0:-3:14:::::25:-3:45:::	TLDC_1_	RNA
1502	CLONES_TRBTLDC_1__baseline_TCR-JV_cDNA_13_CAAGACTA_merged_170000.txt	2611	2	7.23014e-05	TGTGCCAGCAGTGATGGGGACGTGTGGAAGTCGGAAGCTTTCTTT	EEEEEEEEEEEEEEEEEEEEEEEEEEEEEEEEEEEEEEEEEEEEE	TRBV25-1*00(573)	TRBD1*00(25),TRBD2*00(25)	TRBJ1-1*00(200)		551|565|588|0|14||70.0	12|17|36|16|21||25.0;16|21|48|16|21||25.0	28|40|68|33|45||60.0												TGTGCCAGCAGTGATGGGGACGTGTGGAAGTCGGAAGCTTTCTTT	36								CASSDGDVWKSEAFF		:::::::::0:-3:14:16:0:-7:21:33:-8:45:::	TLDC_1_	RNA
1503	CLONES_TRBTLDC_1__baseline_TCR-JV_cDNA_13_CAAGACTA_merged_170000.txt	2612	2	7.23014e-05	TGTGCCAGCAGTGAGTATCTGAGCTCCTACAATGAGCAGTTCTTC	EEEEEEEEEEEEEEEEEEEEEEEEEEEEEEEEEEEEEEEEEEEEE	TRBV2*00(322)		TRBJ2-1*00(265)		518|532|555|0|14||70.0		17|42|70|20|45||125.0												TGTGCCAGCAGTGAGTATCTGAGCTCCTACAATGAGCAGTTCTTC	36								CASSEYLSSYNEQFF		:::::::::0:-3:14:::::20:3:45:::	TLDC_1_	RNA
1504	CLONES_TRBTLDC_1__baseline_TCR-JV_cDNA_13_CAAGACTA_merged_170000.txt	2613	2	7.23014e-05	TGTGCCAGCAGTGAGGGCAGGATAAACTCCTACGAGCAGTACTTC	EEEEEEAEEEEEEEEEEEEEEEEEEEEEEEEEEEEEEEEEEEEEE	TRBV2*00(295)		TRBJ2-7*00(235)		518|532|555|0|14||70.0		20|39|67|26|45||95.0												TGTGCCAGCAGTGAGGGCAGGATAAACTCCTACGAGCAGTACTTC	32								CASSEGRINSYEQYF		:::::::::0:-3:14:::::26:0:45:::	TLDC_1_	RNA
1505	CLONES_TRBTLDC_1__baseline_TCR-JV_cDNA_13_CAAGACTA_merged_170000.txt	2614	2	7.23014e-05	TGTGCCAGCAGTGAACCAACGGGCGCTATGACGACCCAGTACTTC	EEEEEEEEEEEEEEEEEEEEEEEEEEEEEEEEEEEEEEEEEEEEE	TRBV2*00(842)	TRBD1*00(30)	TRBJ2-5*00(179.5)		518|533|555|0|15||75.0	20|26|36|20|26||30.0	27|40|68|32|45||65.0												TGTGCCAGCAGTGAACCAACGGGCGCTATGACGACCCAGTACTTC	36								CASSEPTGAMTTQYF		:::::::::0:-2:15:20:-8:2:26:32:-7:45:::	TLDC_1_	RNA
1506	CLONES_TRBTLDC_1__baseline_TCR-JV_cDNA_13_CAAGACTA_merged_170000.txt	2615	2	7.23014e-05	TGTGCCAGCAGTGAACGGGACGCCGTTAATTCACCCCTCCACTTT	EEEEEEEEEEEEEEEEEEEEEEEEEEEEEEEEEEEEEEEEEEEEE	TRBV6-4*00(580)	TRBD1*00(30),TRBD2*00(30)	TRBJ1-6*00(235)		518|532|555|0|14||70.0	11|17|36|15|21||30.0;15|21|48|15|21||30.0	26|45|73|26|45||95.0												TGTGCCAGCAGTGAACGGGACGCCGTTAATTCACCCCTCCACTTT	36								CASSERDAVNSPLHF		:::::::::0:-3:14:15:1:-7:21:26:-6:45:::	TLDC_1_	RNA
1507	CLONES_TRBTLDC_1__baseline_TCR-JV_cDNA_13_CAAGACTA_merged_170000.txt	2616	2	7.23014e-05	TGTGCCAGCAGTGAAGCCCGGGGTCCAGGAAACACCATATATTTT	EEEEEEEEEEEEEEEEEEEEEEEEEEEEEEEEEEEEEEEEEEEEE	TRBV6-1*00(215),TRBV6-5*00(190),TRBV6-6*00(190)	TRBD1*00(25),TRBD2*00(25)	TRBJ1-3*00(230)		516|533|553|0|17||85.0;519|531|556|0|12||60.0;516|528|553|0|12||60.0	10|15|36|17|22||25.0;14|19|48|17|22||25.0	24|42|70|27|45||90.0												TGTGCCAGCAGTGAAGCCCGGGGTCCAGGAAACACCATATATTTT	36								CASSEARGPGNTIYF		:::::::::0:0:17:17:2:-9:22:27:-4:45:::	TLDC_1_	RNA
1508	CLONES_TRBTLDC_1__baseline_TCR-JV_cDNA_13_CAAGACTA_merged_170000.txt	2617	2	7.23014e-05	TGTGCCAGCAGTGAAGCGGGGGGGGGTGTGGAGCCCCAGCATTTT	EEEEEEEEEEEEEEAEEEEEEEEEEEEEEEEEEEEEEEEEEEEEE	TRBV6-1*00(490)	TRBD1*00(25)	TRBJ1-5*00(210)		516|534|553|0|18||90.0	18|23|36|18|23||25.0	28|42|70|31|45||70.0												TGTGCCAGCAGTGAAGCGGGGGGGGGTGTGGAGCCCCAGCATTTT	32								CASSEAGGGVEPQHF		:::::::::0:1:18:18:-6:-1:23:31:-8:45:::	TLDC_1_	RNA
1509	CLONES_TRBTLDC_1__baseline_TCR-JV_cDNA_13_CAAGACTA_merged_170000.txt	2618	2	7.23014e-05	TGTGCCAGCAGTGAAGACAGGGTGGGGAATCAGCCCCAGCATTTT	EEEEEEEEEEEEEEEEEEEEEEEEEEEEEEEEEEEEEEEEEEEEE	TRBV2*00(230)	TRBD1*00(30)	TRBJ1-5*00(230)		518|534|555|0|16||80.0	15|21|36|16|22||30.0	24|42|70|27|45||90.0												TGTGCCAGCAGTGAAGACAGGGTGGGGAATCAGCCCCAGCATTTT	36								CASSEDRVGNQPQHF		:::::::::0:-1:16:16:-3:-3:22:27:-4:45:::	TLDC_1_	RNA
1510	CLONES_TRBTLDC_1__baseline_TCR-JV_cDNA_13_CAAGACTA_merged_170000.txt	2619	2	7.23014e-05	TGTGCCAGCAGTGAAGAGTGGGCCCTTCCCTATGGCTACACCTTC	EEEEEEEEEEEEEEEEEEEEEEEEEEEEEEEEEEEEEEEEEEEEE	TRBV2*00(510)	TRBD2*00(35)	TRBJ1-2*00(220)		518|534|555|0|16||80.0	29|36|48|19|26||35.0	24|40|68|29|45||80.0												TGTGCCAGCAGTGAAGAGTGGGCCCTTCCCTATGGCTACACCTTC	36								CASSEEWALPYGYTF		:::::::::0:-1:16:19:-13:4:26:29:-4:45:::	TLDC_1_	RNA
1511	CLONES_TRBTLDC_1__baseline_TCR-JV_cDNA_13_CAAGACTA_merged_170000.txt	2620	2	7.23014e-05	TGTGCCAGCAGTGAAGAGGCCAGGGCGTCGGAGCCCCAGCATTTT	EEEEEEEEEEEEEEEE6EEEEEEEEEEEEAEAEEEEEEEEEEEEE	TRBV6-1*00(365)	TRBD1*00(25),TRBD2*00(25)	TRBJ1-5*00(210)		516|532|553|0|16||80.0	16|21|36|20|25||25.0;28|33|48|21|26||25.0	28|42|70|31|45||70.0												TGTGCCAGCAGTGAAGAGGCCAGGGCGTCGGAGCCCCAGCATTTT	21								CASSEEARASEPQHF		:::::::::0:-1:16:20:-4:-3:25:31:-8:45:::	TLDC_1_	RNA
1512	CLONES_TRBTLDC_1__baseline_TCR-JV_cDNA_13_CAAGACTA_merged_170000.txt	2621	2	7.23014e-05	TGTGCCAGCAGTATCGGGACTAGCGGGAGAGATGAGCAGTTCTTC	EEEEEEEEEEEEEEEEEEEEEEEEEEEEEEEEEEEEEEEEEEEEE	TRBV28*00(475)	TRBD2*00(75)	TRBJ2-1*00(210)		564|576|601|0|12||60.0	15|30|48|14|29||75.0	28|42|70|31|45||70.0												TGTGCCAGCAGTATCGGGACTAGCGGGAGAGATGAGCAGTTCTTC	36								CASSIGTSGRDEQFF		:::::::::0:-5:12:14:1:-2:29:31:-8:45:::	TLDC_1_	RNA
1513	CLONES_TRBTLDC_1__baseline_TCR-JV_cDNA_13_CAAGACTA_merged_170000.txt	2622	2	7.23014e-05	TGTGCCAGCAGTATACAGGACAGGAGGAAAGAGACCCAGTACTTC	EEEEEEEEEEEEEEEEEEEEEEEEEEEEEEEEEEEEEEEEEEEEE	TRBV6-1*00(879)	TRBD1*00(35)	TRBJ2-5*00(225)		516|528|553|0|12||60.0	13|20|36|17|24||35.0	23|40|68|28|45||85.0												TGTGCCAGCAGTATACAGGACAGGAGGAAAGAGACCCAGTACTTC	36								CASSIQDRRKETQYF		:::::::::0:-5:12:17:-1:-4:24:28:-3:45:::	TLDC_1_	RNA
1514	CLONES_TRBTLDC_1__baseline_TCR-JV_cDNA_13_CAAGACTA_merged_170000.txt	2623	2	7.23014e-05	TGTGCCAGCAGTACCGGGACAGCACACACAGATACGCAGTATTTT	EEAEEEEEEEEEEEEEEEEEEEEEEEEEEEEEEEEEEEEEEEEEE	TRBV27*00(580.5)	TRBD1*00(45)	TRBJ2-3*00(235)		556|568|593|0|12||60.0	10|19|36|13|22||45.0	22|41|69|26|45||95.0												TGTGCCAGCAGTACCGGGACAGCACACACAGATACGCAGTATTTT	32								CASSTGTAHTDTQYF		:::::::::0:-5:12:13:2:-5:22:26:-2:45:::	TLDC_1_	RNA
1515	CLONES_TRBTLDC_1__baseline_TCR-JV_cDNA_13_CAAGACTA_merged_170000.txt	2624	2	7.23014e-05	TGTGCCAGCAGTACCGGACAGGCCTCCTACAATGAGCAGTTCTTC	EEEEEEEEEEEEEEEEEEEEEEEEEEEEEEEEEEEEEEEEEEEEE	TRBV6-2*00(475),TRBV6-3*00(475)	TRBD1*00(35)	TRBJ2-1*00(250)		516|528|553|0|12||60.0;516|528|553|0|12||60.0	13|20|36|15|22||35.0	20|42|70|23|45||110.0												TGTGCCAGCAGTACCGGACAGGCCTCCTACAATGAGCAGTTCTTC	36								CASSTGQASYNEQFF		:::::::::0:-5:12:15:-1:-4:22:23:0:45:::	TLDC_1_	RNA
1516	CLONES_TRBTLDC_1__baseline_TCR-JV_cDNA_13_CAAGACTA_merged_170000.txt	2625	2	7.23014e-05	TGTGCCAGCAGTACGTCGACAGGGGGAGCGACTGAAGCTTTCTTT	EEEEEEAEEEEEEEEEEEEEEEEEA<AEEEEAEEEEEEEEEEEEE	TRBV7-3*00(510)	TRBD1*00(45)	TRBJ1-1*00(215)		540|551|577|0|11||55.0	14|23|36|17|26||45.0	25|40|68|30|45||75.0												TGTGCCAGCAGTACGTCGACAGGGGGAGCGACTGAAGCTTTCTTT	27								CASSTSTGGATEAFF		:::::::::0:-6:11:17:-2:-1:26:30:-5:45:::	TLDC_1_	RNA
1517	CLONES_TRBTLDC_1__baseline_TCR-JV_cDNA_13_CAAGACTA_merged_170000.txt	2626	2	7.23014e-05	TGTGCCAGCAGTAGGAAGGAGCGGGAGTACAATGAGCAGTTCTTC	EEEEEEEEEEEEEEEEEEEEEEEEEEEEEEEEEEEEEEEEEEEEE	TRBV6-2*00(205),TRBV6-3*00(205)	TRBD2*00(40)	TRBJ2-1*00(230)		516|528|553|0|12||60.0;516|528|553|0|12||60.0	22|30|48|19|27||40.0	24|42|70|27|45||90.0												TGTGCCAGCAGTAGGAAGGAGCGGGAGTACAATGAGCAGTTCTTC	36								CASSRKEREYNEQFF		:::::::::0:-5:12:19:-6:-2:27:27:-4:45:::	TLDC_1_	RNA
1518	CLONES_TRBTLDC_1__baseline_TCR-JV_cDNA_13_CAAGACTA_merged_170000.txt	2627	2	7.23014e-05	TGTGCCAGCAGTAAGGACAGGGTAAGCGACCCTGAGCAGTTCTTC	EEEEEEEEEEEEEEEEEEEEEEEEEEEEEEEEEEEEEEEEEEEEE	TRBV2*00(380)	TRBD1*00(40)	TRBJ2-1*00(205)		518|530|555|0|12||60.0	13|21|36|14|22||40.0	29|42|70|32|45||65.0												TGTGCCAGCAGTAAGGACAGGGTAAGCGACCCTGAGCAGTTCTTC	36								CASSKDRVSDPEQFF		:::::::::0:-5:12:14:-1:-3:22:32:-9:45:::	TLDC_1_	RNA
1519	CLONES_TRBTLDC_1__baseline_TCR-JV_cDNA_13_CAAGACTA_merged_170000.txt	2628	2	7.23014e-05	TGTGCCAGCAGCTTTTGGACTAGCGGCTACAATGAGCAGTTCTTC	EEEEEEEEEEEEEEEEEEEEEEEEEEEEEEEEEEEEEEEEEEEEE	TRBV7-8*00(760)	TRBD2*00(50)	TRBJ2-1*00(235)		567|581|604|0|14||70.0	17|27|48|16|26||50.0	23|42|70|26|45||95.0												TGTGCCAGCAGCTTTTGGACTAGCGGCTACAATGAGCAGTTCTTC	36								CASSFWTSGYNEQFF		:::::::::0:-3:14:16:-1:-5:26:26:-3:45:::	TLDC_1_	RNA
1520	CLONES_TRBTLDC_1__baseline_TCR-JV_cDNA_13_CAAGACTA_merged_170000.txt	2629	2	7.23014e-05	TGTGCCAGCAGCTTCGTGGCGGCCGGCGACACTGAAGCTTTCTTT	EEEEEEEEEEEEEEEEEEEEEEEEEEEEEEEEEEEEEEEEEEEEE	TRBV11-2*00(130),TRBV11-3*00(130),TRBV7-2*00(130),TRBV7-3*00(130),TRBV7-8*00(130)		TRBJ1-1*00(225)		522|536|559|0|14||70.0;521|535|558|0|14||70.0;580|594|617|0|14||70.0;540|554|577|0|14||70.0;567|581|604|0|14||70.0		23|40|68|28|45||85.0												TGTGCCAGCAGCTTCGTGGCGGCCGGCGACACTGAAGCTTTCTTT	36								CASSFVAAGDTEAFF		:::::::::0:-3:14:::::28:-3:45:::	TLDC_1_	RNA
1521	CLONES_TRBTLDC_1__baseline_TCR-JV_cDNA_13_CAAGACTA_merged_170000.txt	2630	2	7.23014e-05	TGTGCCAGCAGCTTGGCTGGGGGCGTTACCGGGGAGCTGTTTTTT	EEEEEEEEEEEEEEEEEEEEEEEEEEEEEEEEEEEEEEEEEEEEE	TRBV5-4*00(480),TRBV5-8*00(432)	TRBD1*00(35)	TRBJ2-2*00(230)		549|566|585|0|17||85.0;551|568|587|0|17||85.0	18|25|36|18|25||35.0	25|43|71|27|45||90.0												TGTGCCAGCAGCTTGGCTGGGGGCGTTACCGGGGAGCTGTTTTTT	36								CASSLAGGVTGELFF		:::::::::0:1:17:18:-6:1:25:27:-5:45:::	TLDC_1_	RNA
1522	CLONES_TRBTLDC_1__baseline_TCR-JV_cDNA_13_CAAGACTA_merged_170000.txt	2631	2	7.23014e-05	TGTGCCAGCAGCTTGGCACAGGGGACCAACAATGAGCAGTTCTTC	EEEEAEEEEEEEEEEEEAEEEAAEEEEAEEEEEAEEEEEEEEEEE	TRBV7-8*00(392)	TRBD1*00(35)	TRBJ2-1*00(225)		567|581|604|0|14||70.0	15|22|36|17|24||35.0	25|42|70|28|45||85.0												TGTGCCAGCAGCTTGGCACAGGGGACCAACAATGAGCAGTTCTTC	32								CASSLAQGTNNEQFF		:::::::::0:-3:14:17:-3:-2:24:28:-5:45:::	TLDC_1_	RNA
1523	CLONES_TRBTLDC_1__baseline_TCR-JV_cDNA_13_CAAGACTA_merged_170000.txt	2632	2	7.23014e-05	TGTGCCAGCAGCTTGGATGTGGGAACCAGTGAGACCCAGTACTTC	EEEEEEEEEEEEEEEEEEEEEEEEEEEEEEEEEEEEEEEEEEEEE	TRBV5-6*00(367),TRBV5-5*00(327)		TRBJ2-5*00(207)		550|566|586|0|16||80.0;549|565|585|0|16||80.0		25|40|68|30|45||75.0												TGTGCCAGCAGCTTGGATGTGGGAACCAGTGAGACCCAGTACTTC	36								CASSLDVGTSETQYF		:::::::::0:0:16:::::30:-5:45:::	TLDC_1_	RNA
1524	CLONES_TRBTLDC_1__baseline_TCR-JV_cDNA_13_CAAGACTA_merged_170000.txt	2633	2	7.23014e-05	TGTGCCAGCAGCTTGAGCGGGGGGGGTGCAGATACGCAGTATTTT	EEEEEEEEEEEEAEE<EEEEEEEEEEEEEEEEEEEEEEEEEEEEE	TRBV27*00(495)	TRBD2*00(34)	TRBJ2-3*00(209)		556|567|593|0|11||55.0	22|32|48|15|25|SA28G|34.0	24|41|69|28|45||85.0												TGTGCCAGCAGCTTGAGCGGGGGGGGTGCAGATACGCAGTATTTT	27								CASSLSGGGADTQYF		:::::::::0:-6:11:15:-6:0:25:28:-4:45:::	TLDC_1_	RNA
1525	CLONES_TRBTLDC_1__baseline_TCR-JV_cDNA_13_CAAGACTA_merged_170000.txt	2634	2	7.23014e-05	TGTGCCAGCAGCTTGAGGGGACATCCTTCCTGGGAGCAGTACTTC	EEEEEEEEEEEEEEEEEEEEEEEEEEEEEEEEEEEEEEEEEEAAA	TRBV5-6*00(862)	TRBD1*00(30)	TRBJ2-7*00(70)		550|565|586|0|15||75.0	12|18|36|17|23||30.0	27|39|67|33|45||60.0												TGTGCCAGCAGCTTGAGGGGACATCCTTCCTGGGAGCAGTACTTC	32								CASSLRGHPSWEQYF		:::::::::0:-1:15:17:0:-6:23:33:-7:45:::	TLDC_1_	RNA
1526	CLONES_TRBTLDC_1__baseline_TCR-JV_cDNA_13_CAAGACTA_merged_170000.txt	2635	2	7.23014e-05	TGTGCCAGCAGCTTATTTCAGGGGGCTCGGGATACGCAGTATTTT	EEEEEEEEEEEEEEEEEEEEEEEEEEEEEEEEEEEEEEEEEEEEE	TRBV7-9*00(1137)	TRBD1*00(40)	TRBJ2-3*00(180)		556|571|593|0|15||75.0	16|24|36|18|26||40.0	26|41|69|30|45||75.0												TGTGCCAGCAGCTTATTTCAGGGGGCTCGGGATACGCAGTATTTT	36								CASSLFQGARDTQYF		:::::::::0:-2:15:18:-4:0:26:30:-6:45:::	TLDC_1_	RNA
1527	CLONES_TRBTLDC_1__baseline_TCR-JV_cDNA_13_CAAGACTA_merged_170000.txt	2636	2	7.23014e-05	TGTGCCAGCAGCTTATTAGGCCTAGTCACAGATACGCAGTATTTT	EEEEEEEEEEEEEEEEEEEEEEEEEEEEEEEEEEEEEEEEEEEEE	TRBV7-3*00(707)	TRBD2*00(25)	TRBJ2-3*00(235)		540|555|577|0|15||75.0	8|13|48|21|26||25.0	22|41|69|26|45||95.0												TGTGCCAGCAGCTTATTAGGCCTAGTCACAGATACGCAGTATTTT	36								CASSLLGLVTDTQYF		:::::::::0:-2:15:21:8:-19:26:26:-2:45:::	TLDC_1_	RNA
1528	CLONES_TRBTLDC_1__baseline_TCR-JV_cDNA_13_CAAGACTA_merged_170000.txt	2637	2	7.23014e-05	TGTGCCAGCAGCTTATCTGGGACAGGTTTCCCTCAGCAGTTCTTC	EEEEEEEEEEEEEEEEEEEEEEEEEEEEEEEEEEEEEEEEEEEEE	TRBV13*00(522)	TRBD1*00(40)	TRBJ2-1*00(195)		567|582|604|0|15||75.0	12|20|36|18|26||40.0	31|42|70|34|45||55.0												TGTGCCAGCAGCTTATCTGGGACAGGTTTCCCTCAGCAGTTCTTC	36								CASSLSGTGFPQQFF		:::::::::0:-2:15:18:0:-4:26:34:-11:45:::	TLDC_1_	RNA
1529	CLONES_TRBTLDC_1__baseline_TCR-JV_cDNA_13_CAAGACTA_merged_170000.txt	2638	2	7.23014e-05	TGTGCCAGCAGCTTATCGGGCTCTGGGGCCAACGTCCTGACTTTC	EEEEEEEEEEEEEEEEEEEEEEEEEEEEEEEEEEEEEEEEEEEEE	TRBV7-2*00(220),TRBV7-8*00(204)		TRBJ2-6*00(270)		580|595|617|0|15||75.0;567|582|604|0|15||75.0		19|45|73|19|45||130.0												TGTGCCAGCAGCTTATCGGGCTCTGGGGCCAACGTCCTGACTTTC	36								CASSLSGSGANVLTF		:::::::::0:-2:15:::::19:1:45:::	TLDC_1_	RNA
1530	CLONES_TRBTLDC_1__baseline_TCR-JV_cDNA_13_CAAGACTA_merged_170000.txt	2639	2	7.23014e-05	TGTGCCAGCAGCTTATCAAGGGCCTCTGGAAACACCATATATTTT	EEEEEEEEEEEEEEEEEEEEEEEEEEEEEEEEEEEEEEEEEEEEE	TRBV7-8*00(500)	TRBD2*00(25)	TRBJ1-3*00(220)		567|582|604|0|15||75.0	28|33|48|18|23||25.0	20|42|70|23|45||110.0												TGTGCCAGCAGCTTATCAAGGGCCTCTGGAAACACCATATATTTT	36								CASSLSRASGNTIYF		:::::::::0:-2:15:18:-12:1:23:23:0:45:::	TLDC_1_	RNA
1531	CLONES_TRBTLDC_1__baseline_TCR-JV_cDNA_13_CAAGACTA_merged_170000.txt	2640	2	7.23014e-05	TGTGCCAGCAGCTTATACGGGAGCTCCTACAATGAGCAGTTCTTC	EEEEEEEEEEEEEEEEEEEEEEEEEEEEEEEEEEEEEEEEEEEEE	TRBV7-9*00(485)		TRBJ2-1*00(265)		556|571|593|0|15||75.0		16|42|70|19|45||130.0												TGTGCCAGCAGCTTATACGGGAGCTCCTACAATGAGCAGTTCTTC	36								CASSLYGSSYNEQFF		:::::::::0:-2:15:::::19:4:45:::	TLDC_1_	RNA
1532	CLONES_TRBTLDC_1__baseline_TCR-JV_cDNA_13_CAAGACTA_merged_170000.txt	2641	2	7.23014e-05	TGTGCCAGCAGCTTACACAGGGGCTCGGGCACTGAAGCTTTCTTT	EEEEEEEEEEEEEEAEEEEEEEEEEEEEEEEEEEEEEEEEEEEEE	TRBV11-2*00(165),TRBV11-3*00(165),TRBV7-2*00(165),TRBV7-8*00(149),TRBV7-9*00(149)	TRBD1*00(35)	TRBJ1-1*00(220)		522|537|559|0|15||75.0;521|536|558|0|15||75.0;580|595|617|0|15||75.0;567|582|604|0|15||75.0;556|571|593|0|15||75.0	15|22|36|16|23||35.0	24|40|68|29|45||80.0												TGTGCCAGCAGCTTACACAGGGGCTCGGGCACTGAAGCTTTCTTT	32								CASSLHRGSGTEAFF		:::::::::0:-2:15:16:-3:-2:23:29:-4:45:::	TLDC_1_	RNA
1533	CLONES_TRBTLDC_1__baseline_TCR-JV_cDNA_13_CAAGACTA_merged_170000.txt	2642	2	7.23014e-05	TGTGCCAGCAGCTTAGTGGGGCCGAACACCGGGGAGCTGTTTTTT	EEEEEEEEEEEEEEEEEEEEEEEEEEEEEEEEEEEEEEEEEEEEE	TRBV7-8*00(960)	TRBD1*00(25)	TRBJ2-2*00(215)		567|583|604|0|16||80.0	19|24|36|17|22||25.0	20|43|71|22|45||115.0												TGTGCCAGCAGCTTAGTGGGGCCGAACACCGGGGAGCTGTTTTTT	36								CASSLVGPNTGELFF		:::::::::0:-1:16:17:-7:0:22:22:0:45:::	TLDC_1_	RNA
1534	CLONES_TRBTLDC_1__baseline_TCR-JV_cDNA_13_CAAGACTA_merged_170000.txt	2643	2	7.23014e-05	TGTGCCAGCAGCTTAGTACTTCCCCCAGGAGGGGAGCTGTTTTTT	EEEEEEEEEEEEEEEEEEEEEEEEEEEEEEEEEEEEEEEEEEEEE	TRBV7-7*00(551),TRBV7-6*00(547.5)	TRBD1*00(25)	TRBJ2-2*00(302.5)		585|601|622|0|16||80.0;576|592|613|0|16||80.0	1|6|36|21|26||25.0	28|43|71|30|45||75.0												TGTGCCAGCAGCTTAGTACTTCCCCCAGGAGGGGAGCTGTTTTTT	36								CASSLVLPPGGELFF		:::::::::0:-1:16:21:11:-18:26:30:-8:45:::	TLDC_1_	RNA
1535	CLONES_TRBTLDC_1__baseline_TCR-JV_cDNA_13_CAAGACTA_merged_170000.txt	2644	2	7.23014e-05	TGTGCCAGCAGCTTAGTAGGGGACGGGACCTACGAGCAGTACTTC	EEEEEEEEEEEEEEEEEEEEEEEEEEEEEEEEEEEEEEEEEEEEE	TRBV7-4*00(91),TRBV7-8*00(91),TRBV5-4*00(81),TRBV5-5*00(81),TRBV5-8*00(81)	TRBD1*00(25),TRBD2*00(25)	TRBJ2-7*00(225)		545|561|582|0|16||80.0;567|583|604|0|16||80.0;549|563|585|0|14||70.0;549|563|585|0|14||70.0;551|565|587|0|14||70.0	11|16|36|23|28||25.0;15|20|48|23|28||25.0	22|39|67|28|45||85.0												TGTGCCAGCAGCTTAGTAGGGGACGGGACCTACGAGCAGTACTTC	36								CASSLVGDGTYEQYF		:::::::::0:-1:16:23:1:-8:28:28:-2:45:::	TLDC_1_	RNA
1536	CLONES_TRBTLDC_1__baseline_TCR-JV_cDNA_13_CAAGACTA_merged_170000.txt	2645	2	7.23014e-05	TGTGCCAGCAGCTTAGTAGGACTTGGCCCCGATACGCAGTATTTT	EEEEEEEEEEEEEEEEEEEEEEEEEEEEEEEEEEEEEEEEEEEEE	TRBV7-2*00(322.5)	TRBD1*00(25),TRBD2*00(25)	TRBJ2-3*00(215)		580|596|617|0|16||80.0	0|5|36|25|30||25.0;17|22|48|18|23||25.0	26|41|69|30|45||75.0												TGTGCCAGCAGCTTAGTAGGACTTGGCCCCGATACGCAGTATTTT	36								CASSLVGLGPDTQYF		:::::::::0:-1:16:25:12:-19:30:30:-6:45:::	TLDC_1_	RNA
1537	CLONES_TRBTLDC_1__baseline_TCR-JV_cDNA_13_CAAGACTA_merged_170000.txt	2646	2	7.23014e-05	TGTGCCAGCAGCTTAGCTTCCGGGGCCTACAATGAGCAGTTCTTC	EEEEEEEEEEEEEEEEEEEEAEEEEEEEEEEAEAEEEEEEAEEEE	TRBV7-8*00(560)	TRBD1*00(25),TRBD2*00(25)	TRBJ2-1*00(240)		567|584|604|0|17||85.0	10|15|36|19|24||25.0;14|19|48|19|24||25.0	22|42|70|25|45||100.0												TGTGCCAGCAGCTTAGCTTCCGGGGCCTACAATGAGCAGTTCTTC	32								CASSLASGAYNEQFF		:::::::::0:0:17:19:2:-9:24:25:-2:45:::	TLDC_1_	RNA
1538	CLONES_TRBTLDC_1__baseline_TCR-JV_cDNA_13_CAAGACTA_merged_170000.txt	2647	2	7.23014e-05	TGTGCCAGCAGCTTAGCTGGGGGTCAACCGCCCGAAGCTTTCTTT	EEEE<EEEEEEEEEEEAEEAEAEAAEEE<EEEEEEEEEEEEEEEE	TRBV7-8*00(805)	TRBD1*00(25)	TRBJ1-1*00(148)		567|584|604|0|17||85.0	18|23|36|18|23||25.0	28|40|68|33|45||60.0												TGTGCCAGCAGCTTAGCTGGGGGTCAACCGCCCGAAGCTTTCTTT	27								CASSLAGGQPPEAFF		:::::::::0:0:17:18:-6:-1:23:33:-8:45:::	TLDC_1_	RNA
1539	CLONES_TRBTLDC_1__baseline_TCR-JV_cDNA_13_CAAGACTA_merged_170000.txt	2648	2	7.23014e-05	TGTGCCAGCAGCTTAGCCGCAGCGGACCAAGAGACCCAGTACTTC	EEEEEEEEEEEEEEEEEEEEEEEEEEEEEEEEEEEEEEEEEEEEE	TRBV7-7*00(1010)	TRBD2*00(25)	TRBJ2-5*00(240)		585|602|622|0|17||85.0	22|27|48|20|25||25.0	20|40|68|25|45||100.0												TGTGCCAGCAGCTTAGCCGCAGCGGACCAAGAGACCCAGTACTTC	36								CASSLAAADQETQYF		:::::::::0:0:17:20:-6:-5:25:25:0:45:::	TLDC_1_	RNA
1540	CLONES_TRBTLDC_1__baseline_TCR-JV_cDNA_13_CAAGACTA_merged_170000.txt	2649	2	7.23014e-05	TGTGCCAGCAGCTTAGCCGGCGGGGGGATTACGGTGCAGTACTTC	EEEEEEEEEEEEEEEEEEEEEEEEEEEEEEEEEEEEEEEEEEAAA	TRBV7-2*00(690)	TRBD1*00(25),TRBD2*00(25)	TRBJ2-7*00(60)		580|597|617|0|17||85.0	18|23|36|21|26||25.0;23|28|48|19|24||25.0	29|39|67|35|45||50.0												TGTGCCAGCAGCTTAGCCGGCGGGGGGATTACGGTGCAGTACTTC	32								CASSLAGGGITVQYF		:::::::::0:0:17:21:-6:-1:26:35:-9:45:::	TLDC_1_	RNA
1541	CLONES_TRBTLDC_1__baseline_TCR-JV_cDNA_13_CAAGACTA_merged_170000.txt	2650	2	7.23014e-05	TGTGCCAGCAGCTTAGCCGGCAGGATTAACTATGGCTACACCTTC	EEEEEEEEEEEEEEEEEEEEEEEEEEEEEEEEEEEEEEEEEEEEE	TRBV7-9*00(217.5)		TRBJ1-2*00(211)		556|573|593|0|17||85.0		21|40|68|26|45||95.0												TGTGCCAGCAGCTTAGCCGGCAGGATTAACTATGGCTACACCTTC	36								CASSLAGRINYGYTF		:::::::::0:0:17:::::26:-1:45:::	TLDC_1_	RNA
1542	CLONES_TRBTLDC_1__baseline_TCR-JV_cDNA_13_CAAGACTA_merged_170000.txt	2651	2	7.23014e-05	TGTGCCAGCAGCTTAGCGCAGGGAGAGAATCAGCCCCAGCATTTT	EEEEEEEEEEEEEEEEEEEEEEEEEAEEEEEEEEEEEEEEEEEEE	TRBV7-2*00(450)	TRBD2*00(25)	TRBJ1-5*00(230)		580|599|617|0|19||95.0	25|30|48|20|25||25.0	24|42|70|27|45||90.0												TGTGCCAGCAGCTTAGCGCAGGGAGAGAATCAGCCCCAGCATTTT	32								CASSLAQGENQPQHF		:::::::::0:2:19:20:-9:-2:25:27:-4:45:::	TLDC_1_	RNA
1543	CLONES_TRBTLDC_1__baseline_TCR-JV_cDNA_13_CAAGACTA_merged_170000.txt	2652	2	7.23014e-05	TGTGCCAGCAGCTTAGCGACGGCAGGGGTATATGGCTACACCTTC	EEEEEEEEEEEEEEEEEEEEEEEEEEEEEEEEEEEEEEEEEEEEE	TRBV7-2*00(160),TRBV11-2*00(150),TRBV11-3*00(150)	TRBD1*00(30)	TRBJ1-2*00(215)		580|598|617|0|18||90.0;522|538|559|0|16||80.0;521|537|558|0|16||80.0	16|22|36|22|28||30.0	25|40|68|30|45||75.0												TGTGCCAGCAGCTTAGCGACGGCAGGGGTATATGGCTACACCTTC	36								CASSLATAGVYGYTF		:::::::::0:1:18:22:-4:-2:28:30:-5:45:::	TLDC_1_	RNA
1544	CLONES_TRBTLDC_1__baseline_TCR-JV_cDNA_13_CAAGACTA_merged_170000.txt	2653	2	7.23014e-05	TGTGCCAGCAGCTTAGGTTGGAGCTCCTACAATGAGCAGTTCTTC	EEEEEEEEEEEEEEEEEEEEEEEEEEEEEEEEEEEEEEEEEEEEE	TRBV7-2*00(208.5),TRBV7-8*00(192.5)		TRBJ2-1*00(257)		580|596|617|0|16||80.0;567|583|604|0|16||80.0		16|42|70|19|45||130.0												TGTGCCAGCAGCTTAGGTTGGAGCTCCTACAATGAGCAGTTCTTC	36								CASSLGWSSYNEQFF		:::::::::0:-1:16:::::19:4:45:::	TLDC_1_	RNA
1545	CLONES_TRBTLDC_1__baseline_TCR-JV_cDNA_13_CAAGACTA_merged_170000.txt	2654	2	7.23014e-05	TGTGCCAGCAGCTTAGGTCGGACTAGCGGGAGGGAAGCGTACTTC	EEEEEEEEEEEEEEEEEAEEEEEEEEEEEEEEEEEEEEEEEEEEE	TRBV7-2*00(855)	TRBD2*00(75)	TRBJ2-7*00(175)		580|596|617|0|16||80.0	17|32|48|19|34||75.0	32|39|67|38|45||35.0												TGTGCCAGCAGCTTAGGTCGGACTAGCGGGAGGGAAGCGTACTTC	32								CASSLGRTSGREAYF		:::::::::0:-1:16:19:-1:0:34:38:-12:45:::	TLDC_1_	RNA
1546	CLONES_TRBTLDC_1__baseline_TCR-JV_cDNA_13_CAAGACTA_merged_170000.txt	2655	2	7.23014e-05	TGTGCCAGCAGCTTAGGACTAGCGGGAGTGTACGAGCAGTACTTC	EEEEEEEEEEEEEEEEEEEEEEEEEEEEEEEEEEEEEEEEEEEEE	TRBV11-2*00(324)	TRBD2*00(60)	TRBJ2-7*00(215)		522|538|559|0|16||80.0	18|30|48|16|28||60.0	24|39|67|30|45||75.0												TGTGCCAGCAGCTTAGGACTAGCGGGAGTGTACGAGCAGTACTTC	36								CASSLGLAGVYEQYF		:::::::::0:-1:16:16:-2:-2:28:30:-4:45:::	TLDC_1_	RNA
1547	CLONES_TRBTLDC_1__baseline_TCR-JV_cDNA_13_CAAGACTA_merged_170000.txt	2656	2	7.23014e-05	TGTGCCAGCAGCTTAGGACAGCAAGCGGGAAACACCATATATTTT	EEAEEEEEEEEEEEEEEEEEEEEEEAEEEEEEEEEEEEEEEEEEE	TRBV7-7*00(492),TRBV7-6*00(460)	TRBD1*00(25)	TRBJ1-3*00(230)		585|601|622|0|16||80.0;576|592|613|0|16||80.0	14|19|36|16|21||25.0	24|42|70|27|45||90.0												TGTGCCAGCAGCTTAGGACAGCAAGCGGGAAACACCATATATTTT	32								CASSLGQQAGNTIYF		:::::::::0:-1:16:16:-2:-5:21:27:-4:45:::	TLDC_1_	RNA
1548	CLONES_TRBTLDC_1__baseline_TCR-JV_cDNA_13_CAAGACTA_merged_170000.txt	2657	2	7.23014e-05	TGTGCCAGCAGCTTAGGAGCGGGGGGCTACAATGAGCAGTTCTTC	EEEEEEEEEEEEEEEEEEEEEEEEEEEEEEEEEEEEEEEEEEEEE	TRBV7-8*00(315),TRBV7-2*00(283)	TRBD2*00(30)	TRBJ2-1*00(235)		567|583|604|0|16||80.0;580|596|617|0|16||80.0	22|28|48|17|23||30.0	23|42|70|26|45||95.0												TGTGCCAGCAGCTTAGGAGCGGGGGGCTACAATGAGCAGTTCTTC	36								CASSLGAGGYNEQFF		:::::::::0:-1:16:17:-6:-4:23:26:-3:45:::	TLDC_1_	RNA
1549	CLONES_TRBTLDC_1__baseline_TCR-JV_cDNA_13_CAAGACTA_merged_170000.txt	2658	2	7.23014e-05	TGTGCCAGCAGCTTAGGAACAGGTTGGGACAATGAGCAGTTCTTC	EEEEEEEEEEEEEEEEEEEEEEEEEEEEEEEEEEEEEEEEEEEEE	TRBV11-1*00(175),TRBV7-9*00(175),TRBV11-3*00(159),TRBV7-2*00(159),TRBV7-6*00(159)	TRBD1*00(25)	TRBJ2-1*00(225)		531|547|568|0|16||80.0;556|572|593|0|16||80.0;521|537|558|0|16||80.0;580|596|617|0|16||80.0;576|592|613|0|16||80.0	15|20|36|18|23||25.0	25|42|70|28|45||85.0												TGTGCCAGCAGCTTAGGAACAGGTTGGGACAATGAGCAGTTCTTC	36								CASSLGTGWDNEQFF		:::::::::0:-1:16:18:-3:-4:23:28:-5:45:::	TLDC_1_	RNA
1550	CLONES_TRBTLDC_1__baseline_TCR-JV_cDNA_13_CAAGACTA_merged_170000.txt	2659	2	7.23014e-05	TGTGCCAGCAGCTTAGATTCACTAGCCACCAATGAGCAGTTCTTC	EEEEEEEEEEEEEEEEEEEEEEEEEEEEEEEEEEEEEEEEEEEEE	TRBV7-2*00(825)	TRBD2*00(30)	TRBJ2-1*00(180)		580|596|617|0|16||80.0	19|25|48|20|26||30.0	26|42|70|29|45||80.0												TGTGCCAGCAGCTTAGATTCACTAGCCACCAATGAGCAGTTCTTC	36								CASSLDSLATNEQFF		:::::::::0:-1:16:20:-3:-7:26:29:-6:45:::	TLDC_1_	RNA
1551	CLONES_TRBTLDC_1__baseline_TCR-JV_cDNA_13_CAAGACTA_merged_170000.txt	2660	2	7.23014e-05	TGTGCCAGCAGCTTAGAGTCAAGGGCGGGTTACGAGCAGTACTTC	EEEEEEEEEEEEEAEEEEEEEEEEEEEEEEEEEEEEEEEEEEEEE	TRBV11-2*00(444),TRBV11-3*00(412)	TRBD1*00(25),TRBD2*00(25)	TRBJ2-7*00(215)		522|539|559|0|17||85.0;521|538|558|0|17||85.0	20|25|36|22|27||25.0;23|28|48|24|29||25.0	24|39|67|30|45||75.0												TGTGCCAGCAGCTTAGAGTCAAGGGCGGGTTACGAGCAGTACTTC	32								CASSLESRAGYEQYF		:::::::::0:0:17:22:-8:1:27:30:-4:45:::	TLDC_1_	RNA
1552	CLONES_TRBTLDC_1__baseline_TCR-JV_cDNA_13_CAAGACTA_merged_170000.txt	2661	2	7.23014e-05	TGTGCCAGCAGCTTAGAGCCGGGAGCCCGCTATGGCTACACCTTC	EEEEEEEEEEEEEEEEEEEEEEEEEEEEEEEEEEEEEEEEEEEEE	TRBV11-2*00(625),TRBV11-3*00(577),TRBV11-1*00(572)	TRBD1*00(30),TRBD2*00(30)	TRBJ1-2*00(220)		522|539|559|0|17||85.0;521|538|558|0|17||85.0;531|547|568|0|16||80.0	10|16|36|18|24||30.0;14|20|48|18|24||30.0	24|40|68|29|45||80.0												TGTGCCAGCAGCTTAGAGCCGGGAGCCCGCTATGGCTACACCTTC	36								CASSLEPGARYGYTF		:::::::::0:0:17:18:2:-8:24:29:-4:45:::	TLDC_1_	RNA
1553	CLONES_TRBTLDC_1__baseline_TCR-JV_cDNA_13_CAAGACTA_merged_170000.txt	2662	2	7.23014e-05	TGTGCCAGCAGCTTAGAGATGGGGGGTGCCTACGAGCAGTACTTC	EEEEEEEEEEEEEEEEEEEEEEEEEEEEEEEEEEEEEEEEEEEEE	TRBV7-2*00(430)	TRBD1*00(25)	TRBJ2-7*00(225)		580|596|617|0|16||80.0	18|23|36|20|25||25.0	22|39|67|28|45||85.0												TGTGCCAGCAGCTTAGAGATGGGGGGTGCCTACGAGCAGTACTTC	36								CASSLEMGGAYEQYF		:::::::::0:-1:16:20:-6:-1:25:28:-2:45:::	TLDC_1_	RNA
1554	CLONES_TRBTLDC_1__baseline_TCR-JV_cDNA_13_CAAGACTA_merged_170000.txt	2663	2	7.23014e-05	TGTGCCAGCAGCTTAATCGGCGGGCTATACAATGAGCAGTTCTTC	EEEEEEEEEEEEEEEEEEEEEEEEEEEEEEEEEEEEEEEEEEEEE	TRBV7-2*00(605)	TRBD2*00(25)	TRBJ2-1*00(230)		580|595|617|0|15||75.0	23|28|48|19|24||25.0	24|42|70|27|45||90.0												TGTGCCAGCAGCTTAATCGGCGGGCTATACAATGAGCAGTTCTTC	36								CASSLIGGLYNEQFF		:::::::::0:-2:15:19:-7:-4:24:27:-4:45:::	TLDC_1_	RNA
1555	CLONES_TRBTLDC_1__baseline_TCR-JV_cDNA_13_CAAGACTA_merged_170000.txt	2664	2	7.23014e-05	TGTGCCAGCAGCTTAATGCCAGGGACAGGGGATGGCTACACCTTC	EEEEEEEEEEEEEEEEEEEEEEEEEEEEEEEEEEEEEEEEEEEEE	TRBV7-3*00(232.5)	TRBD1*00(50)	TRBJ1-2*00(210)		540|556|577|0|16||80.0	12|22|36|21|31||50.0	26|40|68|31|45||70.0												TGTGCCAGCAGCTTAATGCCAGGGACAGGGGATGGCTACACCTTC	36								CASSLMPGTGDGYTF		:::::::::0:-1:16:21:0:-2:31:31:-6:45:::	TLDC_1_	RNA
1556	CLONES_TRBTLDC_1__baseline_TCR-JV_cDNA_13_CAAGACTA_merged_170000.txt	2665	2	7.23014e-05	TGTGCCAGCAGCTTAATGGCAGCGGGGGGGCCAGAGCAGTTCTTC	EEEEEEEEEEEEEEEEEEEEEEEEEEAEEEEEEEEEEEEEEEEEE	TRBV7-8*00(390),TRBV7-2*00(342)	TRBD2*00(44)	TRBJ2-1*00(200)		567|582|604|0|15||75.0;580|595|617|0|15||75.0	22|34|48|20|32|SA28G|44.0	30|42|70|33|45||60.0												TGTGCCAGCAGCTTAATGGCAGCGGGGGGGCCAGAGCAGTTCTTC	32								CASSLMAAGGPEQFF		:::::::::0:-2:15:20:-6:2:32:33:-10:45:::	TLDC_1_	RNA
1557	CLONES_TRBTLDC_1__baseline_TCR-JV_cDNA_13_CAAGACTA_merged_170000.txt	2666	2	7.23014e-05	TGTGCCAGCAGCTTAACCCCGGGGGACGGCACTGAAGCTTTCTTT	EEEEEEEEEEEEEEEEEEEEEEEEEEEEEEEEEEEEEEEEEEEEE	TRBV7-3*00(1040)	TRBD1*00(30),TRBD2*00(30)	TRBJ1-1*00(220)		540|557|577|0|17||85.0	9|15|36|17|23||30.0;13|19|48|17|23||30.0	24|40|68|29|45||80.0												TGTGCCAGCAGCTTAACCCCGGGGGACGGCACTGAAGCTTTCTTT	36								CASSLTPGDGTEAFF		:::::::::0:0:17:17:3:-9:23:29:-4:45:::	TLDC_1_	RNA
1558	CLONES_TRBTLDC_1__baseline_TCR-JV_cDNA_13_CAAGACTA_merged_170000.txt	2667	2	7.23014e-05	TGTGCCAGCAGCTTAACAGGGGGGGCCTCAGATACGCAGTATTTT	EEEEEEEEEEEEEEEEEEEAEEEEEEEEEEEEEEEEEEEEEEEEE	TRBV7-3*00(715)	TRBD1*00(34),TRBD2*00(29)	TRBJ2-3*00(225)		540|557|577|0|17||85.0	17|27|36|17|27|SC23G|34.0;25|34|48|18|27|SA28G|29.0	24|41|69|28|45||85.0												TGTGCCAGCAGCTTAACAGGGGGGGCCTCAGATACGCAGTATTTT	32								CASSLTGGASDTQYF		:::::::::0:0:17:17:-5:3:27:28:-4:45:::	TLDC_1_	RNA
1559	CLONES_TRBTLDC_1__baseline_TCR-JV_cDNA_13_CAAGACTA_merged_170000.txt	2668	2	7.23014e-05	TGTGCCAGCAGCTTAAGTGGACAGGGGAATCAGCCCCAGCATTTT	EEEEEEEEEEEEEEEEEEEEEEEEEEEEEEEEEEEEEEEEEEEEE	TRBV7-6*00(135),TRBV7-7*00(135)	TRBD1*00(45)	TRBJ1-5*00(230)		576|591|613|0|15||75.0;585|600|622|0|15||75.0	13|22|36|18|27||45.0	24|42|70|27|45||90.0												TGTGCCAGCAGCTTAAGTGGACAGGGGAATCAGCCCCAGCATTTT	36								CASSLSGQGNQPQHF		:::::::::0:-2:15:18:-1:-2:27:27:-4:45:::	TLDC_1_	RNA
1560	CLONES_TRBTLDC_1__baseline_TCR-JV_cDNA_13_CAAGACTA_merged_170000.txt	2669	2	7.23014e-05	TGTGCCAGCAGCTCTACCGGGACGAATTACAATGAGCAGTTCTTC	EEEEEEEEEEEEEEEEEEEEEEEEEEEEEEEEEEEEEEEEEEEEE	TRBV7-2*00(350),TRBV7-8*00(318)	TRBD1*00(35),TRBD2*00(35)	TRBJ2-1*00(230)		580|593|617|0|13||65.0;567|580|604|0|13||65.0	10|17|36|16|23||35.0;14|21|48|16|23||35.0	24|42|70|27|45||90.0												TGTGCCAGCAGCTCTACCGGGACGAATTACAATGAGCAGTTCTTC	36								CASSSTGTNYNEQFF		:::::::::0:-4:13:16:2:-7:23:27:-4:45:::	TLDC_1_	RNA
1561	CLONES_TRBTLDC_1__baseline_TCR-JV_cDNA_13_CAAGACTA_merged_170000.txt	2670	2	7.23014e-05	TGTGCCAGCAGCTCCCTCTCCAGCGGGAGCTACGAGCAGTACTTC	EEEEEEEEEEEEEEEEEEEEEEEEEEEEEEEEEEEEEEEEEEEEE	TRBV7-9*00(477.5)	TRBD2*00(40)	TRBJ2-7*00(220)		556|569|593|0|13||65.0	22|30|48|21|29||40.0	23|39|67|29|45||80.0												TGTGCCAGCAGCTCCCTCTCCAGCGGGAGCTACGAGCAGTACTTC	36								CASSSLSSGSYEQYF		:::::::::0:-4:13:21:-6:-2:29:29:-3:45:::	TLDC_1_	RNA
1562	CLONES_TRBTLDC_1__baseline_TCR-JV_cDNA_13_CAAGACTA_merged_170000.txt	2671	2	7.23014e-05	TGTGCCAGCAGCTCCCGGGACAGGGGTTCCTACGAGCAGTACTTC	EEEEEEEEEEEEEEEEEEEEEEEEEEEEEEEEEEEEEEEEEEEEE	TRBV7-9*00(187.5)	TRBD1*00(65)	TRBJ2-7*00(230)		556|569|593|0|13||65.0	9|22|36|13|26||65.0	21|39|67|27|45||90.0												TGTGCCAGCAGCTCCCGGGACAGGGGTTCCTACGAGCAGTACTTC	36								CASSSRDRGSYEQYF		:::::::::0:-4:13:13:3:-2:26:27:-1:45:::	TLDC_1_	RNA
1563	CLONES_TRBTLDC_1__baseline_TCR-JV_cDNA_13_CAAGACTA_merged_170000.txt	2672	2	7.23014e-05	TGTGCCAGCAGCTCCGGGTGGGGGCGCACAGATACGCAGTATTTT	EEEEEEEEEEEEEEEEEEEEEEEEEEEEEEEEEEEEEEEEEEEEE	TRBV5-6*00(112),TRBV5-7*00(112)	TRBD1*00(30)	TRBJ2-3*00(240)		550|563|586|0|13||65.0;551|564|587|0|13||65.0	18|24|36|19|25||30.0	21|41|69|25|45||100.0												TGTGCCAGCAGCTCCGGGTGGGGGCGCACAGATACGCAGTATTTT	36								CASSSGWGRTDTQYF		:::::::::0:-3:13:19:-6:0:25:25:-1:45:::	TLDC_1_	RNA
1564	CLONES_TRBTLDC_1__baseline_TCR-JV_cDNA_13_CAAGACTA_merged_170000.txt	2673	2	7.23014e-05	TGTGCCAGCAGCTCCGGGACTTTGAACACCGGGGAGCTGTTTTTT	EEEEEEEEEEEEEEEEEEEEEEEEEEEEEEEEEEEEEEEEEEEEE	TRBV5-4*00(145),TRBV5-5*00(145),TRBV5-8*00(145),TRBV4-2*00(140),TRBV5-7*00(129)	TRBD2*00(40),TRBD1*00(35)	TRBJ2-2*00(250)		549|562|585|0|13||65.0;549|562|585|0|13||65.0;551|564|587|0|13||65.0;537|549|574|0|12||60.0;551|564|587|0|13||65.0	14|22|48|13|21||40.0;10|17|36|13|20||35.0	21|43|71|23|45||110.0												TGTGCCAGCAGCTCCGGGACTTTGAACACCGGGGAGCTGTTTTTT	36								CASSSGTLNTGELFF		:::::::::0:-3:13:13:2:-10:21:23:-1:45:::	TLDC_1_	RNA
1565	CLONES_TRBTLDC_1__baseline_TCR-JV_cDNA_13_CAAGACTA_merged_170000.txt	2674	2	7.23014e-05	TGTGCCAGCAGCTCGGGGCAGGGGGCCTACAATGAGCAGTTCTTC	EEEEEEEEEEEEEEEEEEEEEEEEEEEEEEEEEEAEEEEEEEEEE	TRBV28*00(285)	TRBD1*00(44)	TRBJ2-1*00(240)		564|575|601|0|11||55.0	11|23|36|13|25|SA15G|44.0	22|42|70|25|45||100.0												TGTGCCAGCAGCTCGGGGCAGGGGGCCTACAATGAGCAGTTCTTC	32								CASSSGQGAYNEQFF		:::::::::0:-6:11:13:1:-1:25:25:-2:45:::	TLDC_1_	RNA
1566	CLONES_TRBTLDC_1__baseline_TCR-JV_cDNA_13_CAAGACTA_merged_170000.txt	2675	2	7.23014e-05	TGTGCCAGCAGCTCGGGACAGGTTTCTCGGTACGAGCAGTACTTC	EEEEEEEEEEEEEEEEEEEEEEEEEEEEEEEEEEEEEEEEEEEEE	TRBV7-9*00(320)	TRBD1*00(45)	TRBJ2-7*00(215)		556|569|593|0|13||65.0	11|20|36|13|22||45.0	24|39|67|30|45||75.0												TGTGCCAGCAGCTCGGGACAGGTTTCTCGGTACGAGCAGTACTTC	36								CASSSGQVSRYEQYF		:::::::::0:-4:13:13:1:-4:22:30:-4:45:::	TLDC_1_	RNA
1567	CLONES_TRBTLDC_1__baseline_TCR-JV_cDNA_13_CAAGACTA_merged_170000.txt	2676	2	7.23014e-05	TGTGCCAGCAGCTCATTTGAGGGATCCTACAATGAGCAGTTCTTC	EEEEEEEEEEEEEEEEEEEEEEEEEEEEEEEEEEEEEEEEEEEEE	TRBV7-3*00(335)		TRBJ2-1*00(246)		540|553|577|0|13||65.0		6|42|70|10|45|SG13TST14GDA18SC20A|106.0												TGTGCCAGCAGCTCATTTGAGGGATCCTACAATGAGCAGTTCTTC	36								CASSSFEGSYNEQFF		:::::::::0:-4:13:::::10:14:45:::	TLDC_1_	RNA
1568	CLONES_TRBTLDC_1__baseline_TCR-JV_cDNA_13_CAAGACTA_merged_170000.txt	2677	2	7.23014e-05	TGTGCCAGCAGCTCATCAGGGGGTGGCACAGATACGCAGTATTTT	EEEEEEEEEEEEEEEEEEEAEEEEEEEEEEEEEEEEEEEEEEEEE	TRBV3-1*00(870)	TRBD1*00(35)	TRBJ2-3*00(125)		543|555|580|0|12||60.0	16|23|36|16|23||35.0	21|41|69|25|45||100.0												TGTGCCAGCAGCTCATCAGGGGGTGGCACAGATACGCAGTATTTT	32								CASSSSGGGTDTQYF		:::::::::0:-5:12:16:-4:-1:23:25:-1:45:::	TLDC_1_	RNA
1569	CLONES_TRBTLDC_1__baseline_TCR-JV_cDNA_13_CAAGACTA_merged_170000.txt	2678	2	7.23014e-05	TGTGCCAGCAGCTCATACCTGGGGGGAAACACTGAAGCTTTCTTT	EEEEEEEEEEEEEEEEEEEEEEEEEEEEEEEEEEEEEEEEEEEEE	TRBV7-2*00(217.5)	TRBD1*00(25)	TRBJ1-1*00(230)		580|593|617|0|13||65.0	18|23|36|20|25||25.0	22|40|68|27|45||90.0												TGTGCCAGCAGCTCATACCTGGGGGGAAACACTGAAGCTTTCTTT	36								CASSSYLGGNTEAFF		:::::::::0:-4:13:20:-6:-1:25:27:-2:45:::	TLDC_1_	RNA
1570	CLONES_TRBTLDC_1__baseline_TCR-JV_cDNA_13_CAAGACTA_merged_170000.txt	2679	2	7.23014e-05	TGTGCCAGCAGCCTTACGGACTCCTACGGGGAAAAACTGTTTTTT	EEEEEEEEEEEEEEEEEEEEEEEEEEEEEEEEEEEEEEEEEEEEE	TRBV7-6*00(202.5)	TRBD2*00(25)	TRBJ1-4*00(215)		576|588|613|0|12||60.0	17|22|48|17|22||25.0	28|43|71|30|45||75.0												TGTGCCAGCAGCCTTACGGACTCCTACGGGGAAAAACTGTTTTTT	36								CASSLTDSYGEKLFF		:::::::::0:-5:12:17:-1:-10:22:30:-8:45:::	TLDC_1_	RNA
1571	CLONES_TRBTLDC_1__baseline_TCR-JV_cDNA_13_CAAGACTA_merged_170000.txt	2680	2	7.23014e-05	TGTGCCAGCAGCCCTAGGGGACAGGGGATCTACGAGCAGTACTTC	EEEEEEEEAEEEEEEEEEEEEEEEEEEEAEEEEEEEEEEEEEEEE	TRBV7-8*00(740)	TRBD1*00(50)	TRBJ2-7*00(220)		567|579|604|0|12||60.0	12|22|36|17|27||50.0	23|39|67|29|45||80.0												TGTGCCAGCAGCCCTAGGGGACAGGGGATCTACGAGCAGTACTTC	32								CASSPRGQGIYEQYF		:::::::::0:-5:12:17:0:-2:27:29:-3:45:::	TLDC_1_	RNA
1572	CLONES_TRBTLDC_1__baseline_TCR-JV_cDNA_13_CAAGACTA_merged_170000.txt	2681	2	7.23014e-05	TGTGCCAGCAGCCCCTCCCGGAGGCGCCAAGAGACCCAGTACTTC	EE<EEAEEEEEEEEEEEEAEEEEAEEEEEAEEEEEEEEAEEEEEE	TRBV27*00(825)	TRBD2*00(40)	TRBJ2-5*00(235)		556|567|593|0|11||55.0	0|8|48|12|20||40.0	21|40|68|26|45||95.0												TGTGCCAGCAGCCCCTCCCGGAGGCGCCAAGAGACCCAGTACTTC	27								CASSPSRRRQETQYF		:::::::::0:-6:11:12:16:-24:20:26:-1:45:::	TLDC_1_	RNA
1573	CLONES_TRBTLDC_1__baseline_TCR-JV_cDNA_13_CAAGACTA_merged_170000.txt	2682	2	7.23014e-05	TGTGCCAGCAGCCCCTGGGCGGGAGAAGAGGAGACCCAGTACTTC	EEEEEEEEEEEEEEEEEEEEEEEEEEEEEEEEEEEEEEEEEEEEE	TRBV9*00(315)	TRBD2*00(35)	TRBJ2-5*00(215)		559|571|595|0|12||60.0	23|30|48|18|25||35.0	25|40|68|30|45||75.0												TGTGCCAGCAGCCCCTGGGCGGGAGAAGAGGAGACCCAGTACTTC	36								CASSPWAGEEETQYF		:::::::::0:-4:12:18:-7:-2:25:30:-5:45:::	TLDC_1_	RNA
1574	CLONES_TRBTLDC_1__baseline_TCR-JV_cDNA_13_CAAGACTA_merged_170000.txt	2683	2	7.23014e-05	TGTGCCAGCAGCCCCCTGGTAGTCCAGGGATCACCCCTCCACTTT	EEEEEEEEEEEEEEEEEEEEEEEEEEAEEEEEEEEAEEEEEE<EE	TRBV27*00(512)	TRBD2*00(39),TRBD1*00(35)	TRBJ1-6*00(199)		556|567|593|0|11||55.0	9|20|48|19|30|SC15A|39.0;1|8|36|11|18||35.0	30|45|73|30|45||75.0												TGTGCCAGCAGCCCCCTGGTAGTCCAGGGATCACCCCTCCACTTT	27								CASSPLVVQGSPLHF		:::::::::0:-6:11:19:7:-12:30:30:-10:45:::	TLDC_1_	RNA
1575	CLONES_TRBTLDC_1__baseline_TCR-JV_cDNA_13_CAAGACTA_merged_170000.txt	2684	2	7.23014e-05	TGTGCCAGCAGCCCCCCCGCAGGGGTCACCGGGGAGCTGTTTTTT	EEEEEEEEEEEEEEEEEEEEEEEEEEEAEEEEEEEEEEEEEEEEE	TRBV7-9*00(632.5)	TRBD1*00(30)	TRBJ2-2*00(205)		556|568|593|0|12||60.0	16|22|36|19|25||30.0	24|43|71|26|45||95.0												TGTGCCAGCAGCCCCCCCGCAGGGGTCACCGGGGAGCTGTTTTTT	32								CASSPPAGVTGELFF		:::::::::0:-5:12:19:-4:-2:25:26:-4:45:::	TLDC_1_	RNA
1576	CLONES_TRBTLDC_1__baseline_TCR-JV_cDNA_13_CAAGACTA_merged_170000.txt	2685	2	7.23014e-05	TGTGCCAGCAGCCCCCCGACAGGGGACACAGATACGCAGTATTTT	EEEEEEEEEEEEEEEEEEEEEEEEEEEEEEEEEEEEEEEEEEEEE	TRBV13*00(710)	TRBD1*00(40)	TRBJ2-3*00(235)		567|579|604|0|12||60.0	14|22|36|17|25||40.0	22|41|69|26|45||95.0												TGTGCCAGCAGCCCCCCGACAGGGGACACAGATACGCAGTATTTT	36								CASSPPTGDTDTQYF		:::::::::0:-5:12:17:-2:-2:25:26:-2:45:::	TLDC_1_	RNA
1577	CLONES_TRBTLDC_1__baseline_TCR-JV_cDNA_13_CAAGACTA_merged_170000.txt	2686	2	7.23014e-05	TGTGCCAGCAGCCCCCGAGGAAGGGGAACCTACGAGCAGTACTTC	EEEEEEEEEEEEEEEEEEEEEEEEEEEEEEEEEEEEEEEEEEEEE	TRBV7-6*00(334),TRBV7-7*00(318)	TRBD1*00(25)	TRBJ2-7*00(225)		576|588|613|0|12||60.0;585|597|622|0|12||60.0	17|22|36|21|26||25.0	22|39|67|28|45||85.0												TGTGCCAGCAGCCCCCGAGGAAGGGGAACCTACGAGCAGTACTTC	36								CASSPRGRGTYEQYF		:::::::::0:-5:12:21:-5:-2:26:28:-2:45:::	TLDC_1_	RNA
1578	CLONES_TRBTLDC_1__baseline_TCR-JV_cDNA_13_CAAGACTA_merged_170000.txt	2687	2	7.23014e-05	TGTGCCAGCAGCCCCCACGAGACCGCCTACAATGAGCAGTTCTTC	EEEEEEEEEEEEEEEEEEEEEEEEEEEEEEEEEEEEEEEEAAAAA	TRBV5-4*00(720)		TRBJ2-1*00(100)		549|561|585|0|12||60.0		22|42|70|25|45||100.0												TGTGCCAGCAGCCCCCACGAGACCGCCTACAATGAGCAGTTCTTC	32								CASSPHETAYNEQFF		:::::::::0:-4:12:::::25:-2:45:::	TLDC_1_	RNA
1579	CLONES_TRBTLDC_1__baseline_TCR-JV_cDNA_13_CAAGACTA_merged_170000.txt	2688	2	7.23014e-05	TGTGCCAGCAGCCCCATGCGGACGCTTTCGGAGACCCAGTACTTC	EEEEEEEEEEEEEEEEEEEEEEEEEEEEEEEEEEEEEEEEEEEEE	TRBV3-1*00(745)		TRBJ2-5*00(155)		543|556|580|0|13||65.0		25|40|68|30|45||75.0												TGTGCCAGCAGCCCCATGCGGACGCTTTCGGAGACCCAGTACTTC	36								CASSPMRTLSETQYF		:::::::::0:-4:13:::::30:-5:45:::	TLDC_1_	RNA
1580	CLONES_TRBTLDC_1__baseline_TCR-JV_cDNA_13_CAAGACTA_merged_170000.txt	2689	2	7.23014e-05	TGTGCCAGCAGCCCGTCAGTTCGAAACACAGATACGCAGTATTTT	EEEEEEEEEEEEEEEEEEEEEEEEEEEEEEEEEEEEEEEEEEEEE	TRBV7-2*00(480)		TRBJ2-3*00(235)		580|592|617|0|12||60.0		22|41|69|26|45||95.0												TGTGCCAGCAGCCCGTCAGTTCGAAACACAGATACGCAGTATTTT	36								CASSPSVRNTDTQYF		:::::::::0:-5:12:::::26:-2:45:::	TLDC_1_	RNA
1581	CLONES_TRBTLDC_1__baseline_TCR-JV_cDNA_13_CAAGACTA_merged_170000.txt	2690	2	7.23014e-05	TGTGCCAGCAGCCCGCAACCGGGACGCCCCTATGGCTACACCTTC	EEEEEEEEEEEEEEEEEEEEEEEEEEEEEEEEEEEEEEEEEEEEE	TRBV11-1*00(130),TRBV7-9*00(130),TRBV4-2*00(119),TRBV5-8*00(114),TRBV7-2*00(114)	TRBD1*00(35),TRBD2*00(35)	TRBJ1-2*00(220)		531|543|568|0|12||60.0;556|568|593|0|12||60.0;537|550|574|0|13||65.0;551|563|587|0|12||60.0;580|592|617|0|12||60.0	10|17|36|18|25||35.0;14|21|48|18|25||35.0	24|40|68|29|45||80.0												TGTGCCAGCAGCCCGCAACCGGGACGCCCCTATGGCTACACCTTC	36								CASSPQPGRPYGYTF		:::::::::0:-5:12:18:2:-7:25:29:-4:45:::	TLDC_1_	RNA
1582	CLONES_TRBTLDC_1__baseline_TCR-JV_cDNA_13_CAAGACTA_merged_170000.txt	2691	2	7.23014e-05	TGTGCCAGCAGCCCGACAGGGAAAAAGAACACTGAAGCTTTCTTT	EEEEEEEEEEEEEEEEEEEEEEEEEEEEEEEEEEEEEEEEEEEEE	TRBV11-2*00(424),TRBV11-3*00(392),TRBV11-1*00(376)	TRBD1*00(35)	TRBJ1-1*00(235)		522|534|559|0|12||60.0;521|533|558|0|12||60.0;531|543|568|0|12||60.0	14|21|36|14|21||35.0	21|40|68|26|45||95.0												TGTGCCAGCAGCCCGACAGGGAAAAAGAACACTGAAGCTTTCTTT	36								CASSPTGKKNTEAFF		:::::::::0:-5:12:14:-2:-3:21:26:-1:45:::	TLDC_1_	RNA
1583	CLONES_TRBTLDC_1__baseline_TCR-JV_cDNA_13_CAAGACTA_merged_170000.txt	2692	2	7.23014e-05	TGTGCCAGCAGCCCACAACGTTGGAGCCAAGAGACCCAGTACTTC	EEEEEEEEEEEEEEEEEEEEEEEEEEEEEEEEEEEEEEEEEEEEE	TRBV7-8*00(86)		TRBJ2-5*00(170)		567|579|604|0|12||60.0		21|40|68|26|45||95.0												TGTGCCAGCAGCCCACAACGTTGGAGCCAAGAGACCCAGTACTTC	36								CASSPQRWSQETQYF		:::::::::0:-5:12:::::26:-1:45:::	TLDC_1_	RNA
1584	CLONES_TRBTLDC_1__baseline_TCR-JV_cDNA_13_CAAGACTA_merged_170000.txt	2693	2	7.23014e-05	TGTGCCAGCAGCCCAGGAACAGGGACCACAGATACGCAGTATTTT	EEEEEEEEEEEEEEEEEEEEEEEEEEEEEEEEEEEEEEEEEEEEE	TRBV6-5*00(587.5)	TRBD1*00(30)	TRBJ2-3*00(227.5)		519|530|556|0|11||55.0	15|21|36|18|24||30.0	22|41|69|26|45||95.0												TGTGCCAGCAGCCCAGGAACAGGGACCACAGATACGCAGTATTTT	36								CASSPGTGTTDTQYF		:::::::::0:-6:11:18:-3:-3:24:26:-2:45:::	TLDC_1_	RNA
1585	CLONES_TRBTLDC_1__baseline_TCR-JV_cDNA_13_CAAGACTA_merged_170000.txt	2694	2	7.23014e-05	TGTGCCAGCAGCCCAAGACAGGGAGGTAACACTGAAGCTTTCTTT	EEEEEEEEEEEEEEEEEEEEEEEEEEEEEEEEEEEEEEEEEEEEE	TRBV5-4*00(555),TRBV5-8*00(507)	TRBD1*00(35),TRBD2*00(30)	TRBJ1-1*00(160)		549|561|585|0|12||60.0;551|563|587|0|12||60.0	14|21|36|16|23||35.0;25|31|48|20|26||30.0	22|40|68|27|45||90.0												TGTGCCAGCAGCCCAAGACAGGGAGGTAACACTGAAGCTTTCTTT	36								CASSPRQGGNTEAFF		:::::::::0:-4:12:16:-2:-3:23:27:-2:45:::	TLDC_1_	RNA
1586	CLONES_TRBTLDC_1__baseline_TCR-JV_cDNA_13_CAAGACTA_merged_170000.txt	2695	2	7.23014e-05	TGTGCCAGCAGCCGTCTAGCGGGGGGCTCCTACGAGCAGTACTTC	EEEEEEEEEEEEEEEEEEEEEEEEEEEEEEEEEEEEEEEEEEEEE	TRBV7-3*00(292.5)	TRBD2*00(40)	TRBJ2-7*00(240)		540|552|577|0|12||60.0	20|28|48|15|23||40.0	19|39|67|25|45||100.0												TGTGCCAGCAGCCGTCTAGCGGGGGGCTCCTACGAGCAGTACTTC	36								CASSRLAGGSYEQYF		:::::::::0:-5:12:15:-4:-4:23:25:1:45:::	TLDC_1_	RNA
1587	CLONES_TRBTLDC_1__baseline_TCR-JV_cDNA_13_CAAGACTA_merged_170000.txt	2696	2	7.23014e-05	TGTGCCAGCAGCCGGGGACTAGCGGGGAACTACGAGCAGTACTTC	EEEEEEEEEEEEEEEEEEEEEEEEEEEEEEEEEEEEEEEEEEEEE	TRBV7-9*00(275)	TRBD2*00(60)	TRBJ2-7*00(220)		556|568|593|0|12||60.0	16|28|48|14|26||60.0	23|39|67|29|45||80.0												TGTGCCAGCAGCCGGGGACTAGCGGGGAACTACGAGCAGTACTTC	36								CASSRGLAGNYEQYF		:::::::::0:-5:12:14:0:-4:26:29:-3:45:::	TLDC_1_	RNA
1588	CLONES_TRBTLDC_1__baseline_TCR-JV_cDNA_13_CAAGACTA_merged_170000.txt	2697	2	7.23014e-05	TGTGCCAGCAGCCGGGACAGGGGCCTTTCTGCGGGCTACACCTTC	EEEEEEEEEEEEEEEEEEEEEEEEEEEEEEEEEEEEEEEEEEEEE	TRBV27*00(402.5)	TRBD1*00(60)	TRBJ1-2*00(174)		556|567|593|0|11||55.0	10|22|36|11|23||60.0	28|40|68|33|45||60.0												TGTGCCAGCAGCCGGGACAGGGGCCTTTCTGCGGGCTACACCTTC	36								CASSRDRGLSAGYTF		:::::::::0:-6:11:11:2:-2:23:33:-8:45:::	TLDC_1_	RNA
1589	CLONES_TRBTLDC_1__baseline_TCR-JV_cDNA_13_CAAGACTA_merged_170000.txt	2698	2	7.23014e-05	TGTGCCAGCAGCCGACTAGCGGGGGCACCCGATGAGCAGTTCTTC	EEEEEEEEEEEEEEEEEEEEEEEEEEEEEEEEEEEEEEEEEEEEE	TRBV7-8*00(280),TRBV7-2*00(248)	TRBD2*00(50)	TRBJ2-1*00(210)		567|579|604|0|12||60.0;580|592|617|0|12||60.0	18|28|48|13|23||50.0	28|42|70|31|45||70.0												TGTGCCAGCAGCCGACTAGCGGGGGCACCCGATGAGCAGTTCTTC	36								CASSRLAGAPDEQFF		:::::::::0:-5:12:13:-2:-4:23:31:-8:45:::	TLDC_1_	RNA
1590	CLONES_TRBTLDC_1__baseline_TCR-JV_cDNA_13_CAAGACTA_merged_170000.txt	2699	2	7.23014e-05	TGTGCCAGCAGCCGACAGGGGGGGGTGAACACTGAAGCTTTCTTT	EEEEEEEEEEEEEEEEEEEEEEEEEEEEEEEEEEEEEEEEEEEEE	TRBV6-4*00(150)	TRBD1*00(45)	TRBJ1-1*00(240)		518|529|555|0|11||55.0	14|23|36|13|22||45.0	20|40|68|25|45||100.0												TGTGCCAGCAGCCGACAGGGGGGGGTGAACACTGAAGCTTTCTTT	36								CASSRQGGVNTEAFF		:::::::::0:-6:11:13:-2:-1:22:25:0:45:::	TLDC_1_	RNA
1591	CLONES_TRBTLDC_1__baseline_TCR-JV_cDNA_13_CAAGACTA_merged_170000.txt	2700	2	7.23014e-05	TGTGCCAGCAGCCGAGAGGACAGGCAACCCTACGAGCAGTACTTC	EEEEEEEEEEEEEEEEEEEEEEEEEEEEEEEEEEEEEEEEEEEEE	TRBV7-2*00(490)	TRBD1*00(35)	TRBJ2-7*00(225)		580|592|617|0|12||60.0	13|20|36|17|24||35.0	22|39|67|28|45||85.0												TGTGCCAGCAGCCGAGAGGACAGGCAACCCTACGAGCAGTACTTC	36								CASSREDRQPYEQYF		:::::::::0:-5:12:17:-1:-4:24:28:-2:45:::	TLDC_1_	RNA
1592	CLONES_TRBTLDC_1__baseline_TCR-JV_cDNA_13_CAAGACTA_merged_170000.txt	2701	2	7.23014e-05	TGTGCCAGCAGCCGAACTAGCGGGGGACTCAATGAGCAGTTCTTC	EEEEEEEEEEEEEEEEEEEEEEEEEEEEEEEEEEEEEEEEEEEEE	TRBV7-9*00(652.5)	TRBD2*00(45)	TRBJ2-1*00(220)		556|568|593|0|12||60.0	19|28|48|15|24||45.0	26|42|70|29|45||80.0												TGTGCCAGCAGCCGAACTAGCGGGGGACTCAATGAGCAGTTCTTC	36								CASSRTSGGLNEQFF		:::::::::0:-5:12:15:-3:-4:24:29:-6:45:::	TLDC_1_	RNA
1593	CLONES_TRBTLDC_1__baseline_TCR-JV_cDNA_13_CAAGACTA_merged_170000.txt	2702	2	7.23014e-05	TGTGCCAGCAGCCACGTAGGTTTTCCTCACTATGGCTACACCTTC	EEEEEEEEEEEEEEEEEEEEEEEEEEEEEEEEEEEEEEEEEEEEE	TRBV4-2*00(280),TRBV4-3*00(264)		TRBJ1-2*00(225)		537|551|574|0|14||70.0;537|551|574|0|14|SC539T|54.0		23|40|68|28|45||85.0												TGTGCCAGCAGCCACGTAGGTTTTCCTCACTATGGCTACACCTTC	36								CASSHVGFPHYGYTF		:::::::::0:-3:14:::::28:-3:45:::	TLDC_1_	RNA
1594	CLONES_TRBTLDC_1__baseline_TCR-JV_cDNA_13_CAAGACTA_merged_170000.txt	2703	2	7.23014e-05	TGTGCCAGCAGCCACAACCCCGAGCCAATAGCCGAGCAGTACTTC	EEEEEEEEEEEEEEEEEEEEEEEEEEEEEEEEEEEEEEEEEEEEE	TRBV9*00(205)		TRBJ2-7*00(205)		559|571|595|0|12||60.0		26|39|67|32|45||65.0												TGTGCCAGCAGCCACAACCCCGAGCCAATAGCCGAGCAGTACTTC	36								CASSHNPEPIAEQYF		:::::::::0:-4:12:::::32:-6:45:::	TLDC_1_	RNA
1595	CLONES_TRBTLDC_1__baseline_TCR-JV_cDNA_13_CAAGACTA_merged_170000.txt	2704	2	7.23014e-05	TGTGCCAGCAGCCAGTGGGCTAGCGGGAGAAATGAGCAGTTCTTC	EEEEEEEEEEEEEEEEEEEEEEEEEEEEEEEEEEEEEEEEEEEEE	TRBV6-2*00(580),TRBV6-3*00(580)	TRBD2*00(50)	TRBJ2-1*00(215)		516|527|553|0|11||55.0;516|527|553|0|11||55.0	20|30|48|19|29||50.0	27|42|70|30|45||75.0												TGTGCCAGCAGCCAGTGGGCTAGCGGGAGAAATGAGCAGTTCTTC	36								CASSQWASGRNEQFF		:::::::::0:-6:11:19:-4:-2:29:30:-7:45:::	TLDC_1_	RNA
1596	CLONES_TRBTLDC_1__baseline_TCR-JV_cDNA_13_CAAGACTA_merged_170000.txt	2705	2	7.23014e-05	TGTGCCAGCAGCCAGCTACAGTTCCTCCCCTACGAGCAGTACTTC	EEEEEEEEEEEEEEEEEEEEEEEEEEEEEEEEEEEEEEEEEEEEE	TRBV3-1*00(330),TRBV3-2*00(314)	TRBD2*00(25)	TRBJ2-7*00(217)		543|557|580|0|14||70.0;543|557|580|0|14||70.0	1|6|48|23|28||25.0	22|39|67|28|45||85.0												TGTGCCAGCAGCCAGCTACAGTTCCTCCCCTACGAGCAGTACTTC	36								CASSQLQFLPYEQYF		:::::::::0:-3:14:23:15:-26:28:28:-2:45:::	TLDC_1_	RNA
1597	CLONES_TRBTLDC_1__baseline_TCR-JV_cDNA_13_CAAGACTA_merged_170000.txt	2706	2	7.23014e-05	TGTGCCAGCAGCCAGGTCCGGGCCTCTGGCGGGGAGCTGTTTTTT	EEEEEEEEEEEEEEEEEEEEEEEEEEEEEEEEEEEEEEEEEEEEE	TRBV4-2*00(150),TRBV5-4*00(140),TRBV5-5*00(140),TRBV5-8*00(140)	TRBD1*00(25),TRBD2*00(25)	TRBJ2-2*00(220)		537|551|574|0|14||70.0;549|561|585|0|12||60.0;549|561|585|0|12||60.0;551|563|587|0|12||60.0	10|15|36|17|22||25.0;14|19|48|17|22||25.0	27|43|71|29|45||80.0												TGTGCCAGCAGCCAGGTCCGGGCCTCTGGCGGGGAGCTGTTTTTT	36								CASSQVRASGGELFF		:::::::::0:-3:14:17:2:-9:22:29:-7:45:::	TLDC_1_	RNA
1598	CLONES_TRBTLDC_1__baseline_TCR-JV_cDNA_13_CAAGACTA_merged_170000.txt	2707	2	7.23014e-05	TGTGCCAGCAGCCAATGGGGGGGGTCCAATCAGCCCCAGCATTTT	EEEEEEEEEEEEEEEEEEEEEEEEEEEEEEEEEEEEEEEEEEEEE	TRBV16*00(330)	TRBD1*00(25)	TRBJ1-5*00(235)		537|553|574|0|16||80.0	18|23|36|16|21||25.0	23|42|70|26|45||95.0												TGTGCCAGCAGCCAATGGGGGGGGTCCAATCAGCCCCAGCATTTT	36								CASSQWGGSNQPQHF		:::::::::0:-1:16:16:-6:-1:21:26:-3:45:::	TLDC_1_	RNA
1599	CLONES_TRBTLDC_1__baseline_TCR-JV_cDNA_13_CAAGACTA_merged_170000.txt	2708	2	7.23014e-05	TGTGCCAGCAGCCAAGTGACAGGGGCTAATTCACCCCTCCACTTT	EEEEEEEEEEAEEEEEEEEEEEEEEEEEEEEEEEEEEEEEEEEEE	TRBV3-1*00(209),TRBV3-2*00(208)	TRBD1*00(40)	TRBJ1-6*00(219)		543|559|580|0|16||80.0;543|559|580|0|16||80.0	14|22|36|17|25||40.0	26|45|73|26|45||95.0												TGTGCCAGCAGCCAAGTGACAGGGGCTAATTCACCCCTCCACTTT	32								CASSQVTGANSPLHF		:::::::::0:-1:16:17:-2:-2:25:26:-6:45:::	TLDC_1_	RNA
1600	CLONES_TRBTLDC_1__baseline_TCR-JV_cDNA_13_CAAGACTA_merged_170000.txt	2709	2	7.23014e-05	TGTGCCAGCAGCCAAGGTTCGGGAGCAGGGGACATTCAGTACTTC	EEEEEEEEEEEEEEEEEEEEEEEEEEEEEEEEEEEEEEEEEEEEE	TRBV14*00(134)	TRBD1*00(34),TRBD2*00(30)	TRBJ2-4*00(210)		516|532|553|0|16||80.0	11|22|36|19|31|I16G|34.0;24|30|48|19|25||30.0	28|42|70|31|45||70.0												TGTGCCAGCAGCCAAGGTTCGGGAGCAGGGGACATTCAGTACTTC	36								CASSQGSGAGDIQYF		:::::::::0:-1:16:19:1:-2:31:31:-8:45:::	TLDC_1_	RNA
1601	CLONES_TRBTLDC_1__baseline_TCR-JV_cDNA_13_CAAGACTA_merged_170000.txt	2710	2	7.23014e-05	TGTGCCAGCAGCCAAGGGTTGGAGATGGTCGGGGAGCTGTTTTTT	EEEEEEEEEEEEEEEEEEEEEEEEEEEEEEEEEEEEEEEEEEEEE	TRBV3-1*00(510),TRBV3-2*00(462)		TRBJ2-2*00(220)		543|559|580|0|16||80.0;543|559|580|0|16||80.0		27|43|71|29|45||80.0												TGTGCCAGCAGCCAAGGGTTGGAGATGGTCGGGGAGCTGTTTTTT	36								CASSQGLEMVGELFF		:::::::::0:-1:16:::::29:-7:45:::	TLDC_1_	RNA
1602	CLONES_TRBTLDC_1__baseline_TCR-JV_cDNA_13_CAAGACTA_merged_170000.txt	2711	2	7.23014e-05	TGTGCCAGCAGCCAAGATTCCAGGGGCTGGGATGAGCAGTTCTTC	EEEEEEEEEEEEEEEEEEEEEEEEEEEEEEEEEEEEEEEEEEEEE	TRBV4-2*00(615),TRBV4-3*00(599)	TRBD1*00(30)	TRBJ2-1*00(180)		537|555|574|0|18||90.0;537|555|574|0|18|SC539T|74.0	16|22|36|20|26||30.0	28|42|70|31|45||70.0												TGTGCCAGCAGCCAAGATTCCAGGGGCTGGGATGAGCAGTTCTTC	36								CASSQDSRGWDEQFF		:::::::::0:1:18:20:-4:-2:26:31:-8:45:::	TLDC_1_	RNA
1603	CLONES_TRBTLDC_1__baseline_TCR-JV_cDNA_13_CAAGACTA_merged_170000.txt	2712	2	7.23014e-05	TGTGCCAGCAGCCAAGATATACAGGGCGGGAACACCATATATTTT	EEEEEEEEEEEEEEEEEEEEEEEEEEEEEEEEEEEEEEEEEEEEE	TRBV3-1*00(505),TRBV3-2*00(457)	TRBD1*00(30)	TRBJ1-3*00(215)		543|561|580|0|18||90.0;543|561|580|0|18||90.0	15|21|36|20|26||30.0	27|42|70|30|45||75.0												TGTGCCAGCAGCCAAGATATACAGGGCGGGAACACCATATATTTT	36								CASSQDIQGGNTIYF		:::::::::0:1:18:20:-3:-3:26:30:-7:45:::	TLDC_1_	RNA
1604	CLONES_TRBTLDC_1__baseline_TCR-JV_cDNA_13_CAAGACTA_merged_170000.txt	2713	2	7.23014e-05	TGTGCCAGCAGCCAAGACACTAGCGGATACAATGAGCAGTTCTTC	EEEEEEEEEEEEEEEEEEAEEEEEEEEEEEEEEEEEEEEEEEEEE	TRBV3-1*00(230),TRBV3-2*00(230)	TRBD2*00(40)	TRBJ2-1*00(230)		543|560|580|0|17||85.0;543|560|580|0|17||85.0	19|27|48|18|26||40.0	24|42|70|27|45||90.0												TGTGCCAGCAGCCAAGACACTAGCGGATACAATGAGCAGTTCTTC	32								CASSQDTSGYNEQFF		:::::::::0:0:17:18:-3:-5:26:27:-4:45:::	TLDC_1_	RNA
1605	CLONES_TRBTLDC_1__baseline_TCR-JV_cDNA_13_CAAGACTA_merged_170000.txt	2714	2	7.23014e-05	TGTGCCAGCAGCCAAGAAGGACAGATCTCCTACGAGCAGTACTTC	EEEEEEEEEEEEEEEEEEEEEEEEEEEEEEEEEEEEEEEEEEAEE	TRBV4-2*00(810)	TRBD1*00(30)	TRBJ2-7*00(145)		537|554|574|0|17||85.0	13|19|36|18|24||30.0	20|39|67|26|45||95.0												TGTGCCAGCAGCCAAGAAGGACAGATCTCCTACGAGCAGTACTTC	32								CASSQEGQISYEQYF		:::::::::0:0:17:18:-1:-5:24:26:0:45:::	TLDC_1_	RNA
1606	CLONES_TRBTLDC_1__baseline_TCR-JV_cDNA_13_CAAGACTA_merged_170000.txt	2715	2	7.23014e-05	TGTGCCAGCAGCCAAACCAGGGTTCGGGACACTGAAGCTTTCTTT	EEEEEEEEEEEEEEEEEEEEEEEEEEEEEEEEEEEEEEEEEEEEE	TRBV14*00(120)	TRBD1*00(25)	TRBJ1-1*00(225)		516|531|553|0|15||75.0	16|21|36|17|22||25.0	23|40|68|28|45||85.0												TGTGCCAGCAGCCAAACCAGGGTTCGGGACACTGAAGCTTTCTTT	36								CASSQTRVRDTEAFF		:::::::::0:-2:15:17:-4:-3:22:28:-3:45:::	TLDC_1_	RNA
1607	CLONES_TRBTLDC_1__baseline_TCR-JV_cDNA_13_CAAGACTA_merged_170000.txt	2716	2	7.23014e-05	TGTGCCAGCAGCGTAGTGGTAGCGCCCTACAATGAGCAGTTCTTC	EEEEEEEEEEEEEEEEEEEEEEEEEEEEEEEEEEEEEEEEEEEEE	TRBV9*00(509)	TRBD2*00(25)	TRBJ2-1*00(163)		559|575|595|0|16||80.0	21|26|48|19|24||25.0	22|42|70|25|45||100.0												TGTGCCAGCAGCGTAGTGGTAGCGCCCTACAATGAGCAGTTCTTC	36								CASSVVVAPYNEQFF		:::::::::0:0:16:19:-5:-6:24:25:-2:45:::	TLDC_1_	RNA
1608	CLONES_TRBTLDC_1__baseline_TCR-JV_cDNA_13_CAAGACTA_merged_170000.txt	2717	2	7.23014e-05	TGTGCCAGCAGCGTAGCCACTAGCTCCTACAATGAGCAGTTCTTC	EEEEEEEEEEEEEEEEEEEEEEEEEEEEEEEEEEEEEEEEEEEEE	TRBV9*00(280)		TRBJ2-1*00(208)		559|576|595|0|17||85.0		18|42|70|21|45||120.0												TGTGCCAGCAGCGTAGCCACTAGCTCCTACAATGAGCAGTTCTTC	36								CASSVATSSYNEQFF		:::::::::0:1:17:::::21:2:45:::	TLDC_1_	RNA
1609	CLONES_TRBTLDC_1__baseline_TCR-JV_cDNA_13_CAAGACTA_merged_170000.txt	2718	2	7.23014e-05	TGTGCCAGCAGCGTAGGTGGGGGACCGTCCTACGAGCAGTACTTC	EAEEEEEEEEEEAAAEEEEAEEEEEEEEEEEEEEEEEEEEEEEEE	TRBV9*00(1130)	TRBD1*00(25),TRBD2*00(25)	TRBJ2-7*00(230)		559|575|595|0|16||80.0	12|17|36|20|25||25.0;16|21|48|20|25||25.0	21|39|67|27|45||90.0												TGTGCCAGCAGCGTAGGTGGGGGACCGTCCTACGAGCAGTACTTC	32								CASSVGGGPSYEQYF		:::::::::0:0:16:20:0:-7:25:27:-1:45:::	TLDC_1_	RNA
1610	CLONES_TRBTLDC_1__baseline_TCR-JV_cDNA_13_CAAGACTA_merged_170000.txt	2719	2	7.23014e-05	TGTGCCAGCAGCGTAGGAGCAGGGTTGGGGACTGAAGCTTTCTTT	EEEEEEEEEEEEEEEEEEEEEEEEEEEEEEEEEEEEEEEEEEEEE	TRBV9*00(365)	TRBD1*00(25)	TRBJ1-1*00(215)		559|575|595|0|16||80.0	16|21|36|19|24||25.0	25|40|68|30|45||75.0												TGTGCCAGCAGCGTAGGAGCAGGGTTGGGGACTGAAGCTTTCTTT	36								CASSVGAGLGTEAFF		:::::::::0:0:16:19:-4:-3:24:30:-5:45:::	TLDC_1_	RNA
1611	CLONES_TRBTLDC_1__baseline_TCR-JV_cDNA_13_CAAGACTA_merged_170000.txt	2720	2	7.23014e-05	TGTGCCAGCAGCGTAGATGGGGCAGGAGGAGAGACCCAGTACTTC	EEEEEEEEEEEEEEEEEEEEEEEEEEEEEEEEEEEEEEEEEEEEE	TRBV9*00(252.5)	TRBD1*00(25),TRBD2*00(25)	TRBJ2-5*00(220)		559|575|595|0|16||80.0	19|24|36|18|23||25.0;26|31|48|24|29||25.0	24|40|68|29|45||80.0												TGTGCCAGCAGCGTAGATGGGGCAGGAGGAGAGACCCAGTACTTC	36								CASSVDGAGGETQYF		:::::::::0:0:16:18:-7:0:23:29:-4:45:::	TLDC_1_	RNA
1612	CLONES_TRBTLDC_1__baseline_TCR-JV_cDNA_13_CAAGACTA_merged_170000.txt	2721	2	7.23014e-05	TGTGCCAGCAGCGTAGAAACAGGCCCGGGGAACACCATATATTTT	EEEEEEEEEEEEEEEEEEEEEEEEEEEEEEEEEEEEEEEEEEEEE	TRBV9*00(211)	TRBD1*00(30),TRBD2*00(30)	TRBJ1-3*00(215)		559|575|595|0|16||80.0	9|15|36|23|29||30.0;13|19|48|23|29||30.0	27|42|70|30|45||75.0												TGTGCCAGCAGCGTAGAAACAGGCCCGGGGAACACCATATATTTT	36								CASSVETGPGNTIYF		:::::::::0:0:16:23:3:-9:29:30:-7:45:::	TLDC_1_	RNA
1613	CLONES_TRBTLDC_1__baseline_TCR-JV_cDNA_13_CAAGACTA_merged_170000.txt	2722	2	7.23014e-05	TGTGCCAGCAGCGCCTGGGACAGGGTTGGCTATGGCTACACCTTC	EEEEEEEEEEEEEEEEEEEEEEEEEEEEEEEEEEEEEEEEEEEEE	TRBV7-9*00(480)	TRBD1*00(45)	TRBJ1-2*00(275)		556|568|593|0|12||60.0	12|21|36|16|25||45.0	24|40|68|29|45||80.0												TGTGCCAGCAGCGCCTGGGACAGGGTTGGCTATGGCTACACCTTC	36								CASSAWDRVGYGYTF		:::::::::0:-5:12:16:0:-3:25:29:-4:45:::	TLDC_1_	RNA
1614	CLONES_TRBTLDC_1__baseline_TCR-JV_cDNA_13_CAAGACTA_merged_170000.txt	2723	2	7.23014e-05	TGTGCCAGCAGCGCAGCCGGGACAGGGGTTGGTGAGCAGTTCTTC	EEEEEEEEEEEEEEEEEEEEEEEEEEEEEEEEAEEEEEEEEEEEE	TRBV7-8*00(505)	TRBD1*00(60)	TRBJ2-1*00(205)		567|579|604|0|12||60.0	10|22|36|16|28||60.0	29|42|70|32|45||65.0												TGTGCCAGCAGCGCAGCCGGGACAGGGGTTGGTGAGCAGTTCTTC	32								CASSAAGTGVGEQFF		:::::::::0:-5:12:16:2:-2:28:32:-9:45:::	TLDC_1_	RNA
1615	CLONES_TRBTLDC_1__baseline_TCR-JV_cDNA_13_CAAGACTA_merged_170000.txt	2724	2	7.23014e-05	TGTGCCAGCAGCGCAATAACTCAGGGTTGGAATGGCTACACCTTC	EEEEEEEEEEEEEEEEEEEEEEEEEEEEEEEEEEEEEEEEEEEEE	TRBV7-8*00(225),TRBV7-2*00(209)	TRBD1*00(25)	TRBJ1-2*00(210)		567|579|604|0|12||60.0;580|592|617|0|12||60.0	16|21|36|21|26||25.0	26|40|68|31|45||70.0												TGTGCCAGCAGCGCAATAACTCAGGGTTGGAATGGCTACACCTTC	36								CASSAITQGWNGYTF		:::::::::0:-5:12:21:-4:-3:26:31:-6:45:::	TLDC_1_	RNA
1616	CLONES_TRBTLDC_1__baseline_TCR-JV_cDNA_13_CAAGACTA_merged_170000.txt	2725	2	7.23014e-05	TGTGCCAGCAGCGGTAGCGGGATTAGCACAGATACGCAGTATTTT	EEEEEEEEEEEEEEEEEEEEEEEEEEEEEEEEEEEEEEEEEEEEE	TRBV9*00(263)	TRBD2*00(40)	TRBJ2-3*00(193)		559|572|595|0|13||65.0	21|29|48|14|22||40.0	19|41|69|23|45||110.0												TGTGCCAGCAGCGGTAGCGGGATTAGCACAGATACGCAGTATTTT	36								CASSGSGISTDTQYF		:::::::::0:-3:13:14:-5:-3:22:23:1:45:::	TLDC_1_	RNA
1617	CLONES_TRBTLDC_1__baseline_TCR-JV_cDNA_13_CAAGACTA_merged_170000.txt	2726	2	7.23014e-05	TGTGCCAGCAGCGGCCGGGACAGGGTAACCGGGGAGCTGTTTTTT	EEEEEEEEEEEEEEEEEEEEEEEEEEEEEEEEEEEEEEEEEEEEE	TRBV5-4*00(285),TRBV5-8*00(269)	TRBD1*00(55)	TRBJ2-2*00(230)		549|561|585|0|12||60.0;551|563|587|0|12||60.0	10|21|36|14|25||55.0	25|43|71|27|45||90.0												TGTGCCAGCAGCGGCCGGGACAGGGTAACCGGGGAGCTGTTTTTT	36								CASSGRDRVTGELFF		:::::::::0:-4:12:14:2:-3:25:27:-5:45:::	TLDC_1_	RNA
1618	CLONES_TRBTLDC_1__baseline_TCR-JV_cDNA_13_CAAGACTA_merged_170000.txt	2727	2	7.23014e-05	TGTGCCAGCAGCGGACAGGGAACTAGCACAGATACGCAGTATTTT	EEEEEEEEEEEEEEEEEEEEEEEEEEEEEEEEEEEEEEEEEEEEE	TRBV7-9*00(666)	TRBD1*00(40)	TRBJ2-3*00(255)		556|568|593|0|12||60.0	13|21|36|12|20||40.0	18|41|69|22|45||115.0												TGTGCCAGCAGCGGACAGGGAACTAGCACAGATACGCAGTATTTT	36								CASSGQGTSTDTQYF		:::::::::0:-5:12:12:-1:-3:20:22:2:45:::	TLDC_1_	RNA
1619	CLONES_TRBTLDC_1__baseline_TCR-JV_cDNA_13_CAAGACTA_merged_170000.txt	2728	2	7.23014e-05	TGTGCCAGCAGCGACGTCGTCCTCTCTGGAAACACCATATATTTT	EEEEEEEEEEEEEEEEEEEEEEEEEEEEEEAEEEEEEEEEEEEEE	TRBV13*00(100),TRBV6-4*00(99),TRBV6-3*00(95),TRBV6-5*00(95),TRBV6-6*00(95)		TRBJ1-3*00(250)		567|579|604|0|12||60.0;518|533|555|0|15|ST529C|59.0;516|527|553|0|11||55.0;519|530|556|0|11||55.0;516|527|553|0|11||55.0		20|42|70|23|45||110.0												TGTGCCAGCAGCGACGTCGTCCTCTCTGGAAACACCATATATTTT	32								CASSDVVLSGNTIYF		:::::::::0:-5:12:::::23:0:45:::	TLDC_1_	RNA
1620	CLONES_TRBTLDC_1__baseline_TCR-JV_cDNA_13_CAAGACTA_merged_170000.txt	2729	2	7.23014e-05	TGTGCCAGCAGCGAATCAGGGGGCGGCGGCTATGGCTACACCTTC	EEEEEEEEEEEEEEEEEEEEEEEEEEEEEEEEEEEEEEEEEEEEE	TRBV7-9*00(335)	TRBD1*00(45)	TRBJ1-2*00(220)		556|568|593|0|12||60.0	16|25|36|16|25||45.0	24|40|68|29|45||80.0												TGTGCCAGCAGCGAATCAGGGGGCGGCGGCTATGGCTACACCTTC	36								CASSESGGGGYGYTF		:::::::::0:-5:12:16:-4:1:25:29:-4:45:::	TLDC_1_	RNA
1621	CLONES_TRBTLDC_1__baseline_TCR-JV_cDNA_13_CAAGACTA_merged_170000.txt	2730	2	7.23014e-05	TGTGCCAGCAGCGAACGGACAGGGTGGCTCGATGGCTACACCTTC	EEEEEEEEEEEEEEEEEEEEEEEEEEEEEEEEEEEEEEEEEEEEE	TRBV7-8*00(222.5)	TRBD1*00(40)	TRBJ1-2*00(210)		567|579|604|0|12||60.0	13|21|36|16|24||40.0	26|40|68|31|45||70.0												TGTGCCAGCAGCGAACGGACAGGGTGGCTCGATGGCTACACCTTC	36								CASSERTGWLDGYTF		:::::::::0:-5:12:16:-1:-3:24:31:-6:45:::	TLDC_1_	RNA
1622	CLONES_TRBTLDC_1__baseline_TCR-JV_cDNA_13_CAAGACTA_merged_170000.txt	2731	2	7.23014e-05	TGTGCCAGCAGCGAAGGAGGCAGGTATCGGTACGAGCAGTACTTC	EEEEEEEEEEEEEEEEEEEEAEEEEEEEEEEEEEEE<EEEEEEEE	TRBV11-1*00(120),TRBV7-9*00(120)	TRBD2*00(25)	TRBJ2-7*00(215)		531|543|568|0|12||60.0;556|568|593|0|12||60.0	26|31|48|15|20||25.0	24|39|67|30|45||75.0												TGTGCCAGCAGCGAAGGAGGCAGGTATCGGTACGAGCAGTACTTC	27								CASSEGGRYRYEQYF		:::::::::0:-5:12:15:-10:-1:20:30:-4:45:::	TLDC_1_	RNA
1623	CLONES_TRBTLDC_1__baseline_TCR-JV_cDNA_13_CAAGACTA_merged_170000.txt	2732	2	7.23014e-05	TGTGCCAGCAGCATCGGGGCCCTACTAGGCCAGCCCCAGCATTTT	EEEEEEEEEEEEEEEEEEEEEEEEEEEEEEEEEEEEEEEEEEEEE	TRBV12-3*00(635),TRBV12-4*00(635)	TRBD2*00(35)	TRBJ1-5*00(215)		530|541|567|0|11||55.0;530|541|567|0|11||55.0	29|36|48|16|23||35.0	27|42|70|30|45||75.0												TGTGCCAGCAGCATCGGGGCCCTACTAGGCCAGCCCCAGCATTTT	36								CASSIGALLGQPQHF		:::::::::0:-6:11:16:-13:4:23:30:-7:45:::	TLDC_1_	RNA
1624	CLONES_TRBTLDC_1__baseline_TCR-JV_cDNA_13_CAAGACTA_merged_170000.txt	2733	2	7.23014e-05	TGTGCCAGCAGCATACGGGAGGGGTCCAACTACGAGCAGTACTTC	EEEEEEEEEEEEEEEEEEEEEEEEEEEEEEEEEEEEEEEEEEEEE	TRBV11-2*00(494),TRBV11-3*00(462),TRBV11-1*00(446)	TRBD2*00(40)	TRBJ2-7*00(220)		522|534|559|0|12||60.0;521|533|558|0|12||60.0;531|543|568|0|12||60.0	24|32|48|15|23||40.0	23|39|67|29|45||80.0												TGTGCCAGCAGCATACGGGAGGGGTCCAACTACGAGCAGTACTTC	36								CASSIREGSNYEQYF		:::::::::0:-5:12:15:-8:0:23:29:-3:45:::	TLDC_1_	RNA
1625	CLONES_TRBTLDC_1__baseline_TCR-JV_cDNA_13_CAAGACTA_merged_170000.txt	2734	2	7.23014e-05	TGTGCCAGCAGCATAGGGTCTAGGGGAAAAGAGACCCAGTACTTC	EEEEEEEEEEEEEEEEEEEEEEEEEEEEEEEEEEEEEEEEEEEEE	TRBV7-2*00(789)	TRBD1*00(25)	TRBJ2-5*00(225)		580|596|617|0|16|ST592A|64.0	17|22|36|21|26||25.0	23|40|68|28|45||85.0												TGTGCCAGCAGCATAGGGTCTAGGGGAAAAGAGACCCAGTACTTC	36								CASSIGSRGKETQYF		:::::::::0:-1:16:21:-5:-2:26:28:-3:45:::	TLDC_1_	RNA
1626	CLONES_TRBTLDC_1__baseline_TCR-JV_cDNA_13_CAAGACTA_merged_170000.txt	2735	2	7.23014e-05	TGTGCCAGCAGCACCCCCCACGGGGGGATTGGCGAGCAGTACTTC	EEEEEEEEEEEEEEEEAEEEEEEEEEEEEEEEEEEEEEEEEEEEE	TRBV9*00(185)	TRBD1*00(25)	TRBJ2-7*00(205)		559|571|595|0|12||60.0	1|6|36|13|18||25.0	26|39|67|32|45||65.0												TGTGCCAGCAGCACCCCCCACGGGGGGATTGGCGAGCAGTACTTC	32								CASSTPHGGIGEQYF		:::::::::0:-4:12:13:11:-18:18:32:-6:45:::	TLDC_1_	RNA
1627	CLONES_TRBTLDC_1__baseline_TCR-JV_cDNA_13_CAAGACTA_merged_170000.txt	2736	2	7.23014e-05	TGTGCCAGCAGCACCAGGGATGGGAACCCCTACGAGCAGTACTTC	EEEEEEEEEEEEEEEEEEEEEEEEEEEEEEEEEEEEEEEEEEEEE	TRBV13*00(695)	TRBD1*00(25)	TRBJ2-7*00(175)		567|579|604|0|12||60.0	16|21|36|14|19||25.0	22|39|67|28|45||85.0												TGTGCCAGCAGCACCAGGGATGGGAACCCCTACGAGCAGTACTTC	36								CASSTRDGNPYEQYF		:::::::::0:-5:12:14:-4:-3:19:28:-2:45:::	TLDC_1_	RNA
1628	CLONES_TRBTLDC_1__baseline_TCR-JV_cDNA_13_CAAGACTA_merged_170000.txt	2737	2	7.23014e-05	TGTGCCAGCAGCAGCGGACAGGGGGCGTTTGATACGCAGTATTTT	EEEEEEEEEEEEEEEEEEEEEEEEEEEAEEEEEEEEEEEEEEEEE	TRBV7-2*00(975)	TRBD1*00(60)	TRBJ2-3*00(215)		580|592|617|0|12||60.0	13|25|36|15|27||60.0	26|41|69|30|45||75.0												TGTGCCAGCAGCAGCGGACAGGGGGCGTTTGATACGCAGTATTTT	32								CASSSGQGAFDTQYF		:::::::::0:-5:12:15:-1:1:27:30:-6:45:::	TLDC_1_	RNA
1629	CLONES_TRBTLDC_1__baseline_TCR-JV_cDNA_13_CAAGACTA_merged_170000.txt	2738	2	7.23014e-05	TGTGCCAGCAGCAGCGGACAGGGAGGGGGTCAGCCCCAGCATTTT	EEEEEEEEEEEEEEEEEEEEEEEEEEEEEEEEEEEEEEEEEEEEE	TRBV5-8*00(557.5),TRBV5-4*00(509.5)	TRBD1*00(40),TRBD2*00(35)	TRBJ1-5*00(220)		551|563|587|0|12||60.0;549|561|585|0|12||60.0	13|21|36|15|23||40.0;25|32|48|20|27||35.0	26|42|70|29|45||80.0												TGTGCCAGCAGCAGCGGACAGGGAGGGGGTCAGCCCCAGCATTTT	36								CASSSGQGGGQPQHF		:::::::::0:-4:12:15:-1:-3:23:29:-6:45:::	TLDC_1_	RNA
1630	CLONES_TRBTLDC_1__baseline_TCR-JV_cDNA_13_CAAGACTA_merged_170000.txt	2739	2	7.23014e-05	TGTGCCAGCAGCAACAGGACTAGCGGGAGATATGAGCAGTTCTTC	EEEEEEEEEEEEEEEEEEEEEEEEEEEEEEEEEEEEEEEEEEEEE	TRBV2*00(125)	TRBD2*00(65)	TRBJ2-1*00(210)		518|529|555|0|11||55.0	17|30|48|16|29||65.0	28|42|70|31|45||70.0												TGTGCCAGCAGCAACAGGACTAGCGGGAGATATGAGCAGTTCTTC	36								CASSNRTSGRYEQFF		:::::::::0:-6:11:16:-1:-2:29:31:-8:45:::	TLDC_1_	RNA
1631	CLONES_TRBTLDC_1__baseline_TCR-JV_cDNA_13_CAAGACTA_merged_170000.txt	2740	2	7.23014e-05	TGTGCCAGCAGCAAGGAGGGGGCTAGCAATCAGCCCCAGCATTTT	EEEEEEEEEEEEEEEEEEEEEEEEEEEEEEEEEEEEEEEEEEEEE	TRBV27*00(225)	TRBD1*00(35),TRBD2*00(30)	TRBJ1-5*00(250)		556|567|593|0|11||55.0	17|24|36|16|23||35.0;26|32|48|14|20||30.0	20|42|70|23|45||110.0												TGTGCCAGCAGCAAGGAGGGGGCTAGCAATCAGCCCCAGCATTTT	36								CASSKEGASNQPQHF		:::::::::0:-6:11:16:-5:0:23:23:0:45:::	TLDC_1_	RNA
1632	CLONES_TRBTLDC_1__baseline_TCR-JV_cDNA_13_CAAGACTA_merged_170000.txt	2741	2	7.23014e-05	TGTGCCAGCAGGCCCGGACCCCATAGCACAGATACGCAGTATTTT	EEEEEEEEEEEEEEEEEEEEEEEEEEEEEEEEEEEEEEEEEEEEE	TRBV7-9*00(425)	TRBD1*00(25),TRBD2*00(25)	TRBJ2-3*00(250)		556|567|593|0|11||55.0	9|14|36|12|17||25.0;13|18|48|12|17||25.0	19|41|69|23|45||110.0												TGTGCCAGCAGGCCCGGACCCCATAGCACAGATACGCAGTATTTT	36								CASRPGPHSTDTQYF		:::::::::0:-6:11:12:3:-10:17:23:1:45:::	TLDC_1_	RNA
1633	CLONES_TRBTLDC_1__baseline_TCR-JV_cDNA_13_CAAGACTA_merged_170000.txt	2742	2	7.23014e-05	TGTGCCAGCAGGGTACATGAGCGACCGACAGATACGCAGTATTTT	EEEEEEEEEEEEEEEEEEEEEEEEEEEEEEEEEEEEEEEEEEEEE	TRBV6-1*00(210),TRBV6-5*00(210),TRBV6-6*00(210),TRBV6-3*00(194),TRBV6-8*00(194)		TRBJ2-3*00(230)		516|527|553|0|11||55.0;519|530|556|0|11||55.0;516|527|553|0|11||55.0;516|527|553|0|11||55.0;512|523|549|0|11||55.0		23|41|69|27|45||90.0												TGTGCCAGCAGGGTACATGAGCGACCGACAGATACGCAGTATTTT	36								CASRVHERPTDTQYF		:::::::::0:-6:11:::::27:-3:45:::	TLDC_1_	RNA
1634	CLONES_TRBTLDC_1__baseline_TCR-JV_cDNA_13_CAAGACTA_merged_170000.txt	2743	2	7.23014e-05	TGTGCCAGCAGGGGACTAGCGGGAGGGGAGAATGAGCAGTTCTTC	EEEEEEEEEEEEEEEEEEEEEEEEEEEEEEEEEEEEEEEEEEEEE	TRBV28*00(550)	TRBD2*00(80)	TRBJ2-1*00(215)		564|575|601|0|11||55.0	16|32|48|11|27||80.0	27|42|70|30|45||75.0												TGTGCCAGCAGGGGACTAGCGGGAGGGGAGAATGAGCAGTTCTTC	36								CASRGLAGGENEQFF		:::::::::0:-6:11:11:0:0:27:30:-7:45:::	TLDC_1_	RNA
1635	CLONES_TRBTLDC_1__baseline_TCR-JV_cDNA_13_CAAGACTA_merged_170000.txt	2744	2	7.23014e-05	TGTGCCAGCAGGGGAACAGGGTCTGGGGCCAACGTCCTGACTTTC	EEEEEEEEEEEEEEEEEEEEEEEEEEEEEEEEEEEEEEEEEEEEE	TRBV12-3*00(502),TRBV12-4*00(502)	TRBD1*00(30)	TRBJ2-6*00(260)		530|541|567|0|11||55.0;530|541|567|0|11||55.0	15|21|36|15|21||30.0	21|45|73|21|45||120.0												TGTGCCAGCAGGGGAACAGGGTCTGGGGCCAACGTCCTGACTTTC	36								CASRGTGSGANVLTF		:::::::::0:-6:11:15:-3:-3:21:21:-1:45:::	TLDC_1_	RNA
1636	CLONES_TRBTLDC_1__baseline_TCR-JV_cDNA_13_CAAGACTA_merged_170000.txt	2745	2	7.23014e-05	TGTGCCAGCAGGGACCGGGACAGGGGGCAATACGAGCAGTACTTC	EEEEEEEEEEEEEEEEEEEEEEEEEEEEEEEEEEEEEEEEEEAAA	TRBV6-1*00(699)	TRBD1*00(70)	TRBJ2-7*00(85)		516|527|553|0|11||55.0	10|24|36|14|28||70.0	24|39|67|30|45||75.0												TGTGCCAGCAGGGACCGGGACAGGGGGCAATACGAGCAGTACTTC	32								CASRDRDRGQYEQYF		:::::::::0:-6:11:14:2:0:28:30:-4:45:::	TLDC_1_	RNA
1637	CLONES_TRBTLDC_1__baseline_TCR-JV_cDNA_13_CAAGACTA_merged_170000.txt	2746	2	7.23014e-05	TGTGCCAGCAGGAAAATAGACAGGGTGGTCGGGGAGCTGTTTTTT	EEEEEEEEEEEEEEEEEEEEEEEEEEEEEEEEEEEEEEEEEEEEE	TRBV6-2*00(438),TRBV6-3*00(438)	TRBD1*00(35)	TRBJ2-2*00(65)		516|527|553|0|11||55.0;516|527|553|0|11||55.0	14|21|36|18|25||35.0	27|43|71|29|45||80.0												TGTGCCAGCAGGAAAATAGACAGGGTGGTCGGGGAGCTGTTTTTT	36								CASRKIDRVVGELFF		:::::::::0:-6:11:18:-2:-3:25:29:-7:45:::	TLDC_1_	RNA
1638	CLONES_TRBTLDC_1__baseline_TCR-JV_cDNA_13_CAAGACTA_merged_170000.txt	2747	2	7.23014e-05	TGTGCCAGCAGGAAAAGTGGAGGGGTAATCTACGAGCAGTACTTC	EEEEEEEEEEEEEEEEEEEEEEEEEEEEEEEEEEEEEEEEEEEEE	TRBV6-1*00(410)	TRBD2*00(30)	TRBJ2-7*00(220)		516|527|553|0|11||55.0	26|32|48|18|24||30.0	23|39|67|29|45||80.0												TGTGCCAGCAGGAAAAGTGGAGGGGTAATCTACGAGCAGTACTTC	36								CASRKSGGVIYEQYF		:::::::::0:-6:11:18:-10:0:24:29:-3:45:::	TLDC_1_	RNA
1639	CLONES_TRBTLDC_1__baseline_TCR-JV_cDNA_13_CAAGACTA_merged_170000.txt	2748	2	7.23014e-05	TGTGCCAGCAGATTTAAGCACTTCATGCCCTACGAGCAGTACTTC	EEEEEEEEEEEEEEEEEEEEEEEEEEEEEEEEEEEEEEEEEEEEE	TRBV28*00(148)		TRBJ2-7*00(225)		564|583|601|0|20|I575AST579A|58.0		22|39|67|28|45||85.0												TGTGCCAGCAGATTTAAGCACTTCATGCCCTACGAGCAGTACTTC	36								CASRFKHFMPYEQYF		:::::::::0:2:20:::::28:-2:45:::	TLDC_1_	RNA
1640	CLONES_TRBTLDC_1__baseline_TCR-JV_cDNA_13_CAAGACTA_merged_170000.txt	2749	2	7.23014e-05	TGTGCCAGCAGATTCACAGAGTATAGCAATCAGCCCCAGCATTTT	EEEEEEEEEEEEAEEEEEEEEEEEEEEEEEEEEEEEEEEEEEEEE	TRBV28*00(154)		TRBJ1-5*00(374)		564|575|601|0|11||55.0		18|42|70|21|45||120.0												TGTGCCAGCAGATTCACAGAGTATAGCAATCAGCCCCAGCATTTT	32								CASRFTEYSNQPQHF		:::::::::0:-6:11:::::21:2:45:::	TLDC_1_	RNA
1641	CLONES_TRBTLDC_1__baseline_TCR-JV_cDNA_13_CAAGACTA_merged_170000.txt	2750	2	7.23014e-05	TGTGCCAGCAGATATACGGGGGGTAACACCGGGGAGCTGTTTTTT	EEEEEEEEEEEEEEEEEEEEEEEEEEEEEEEEEEEEEEEEEEEEE	TRBV12-3*00(515),TRBV12-4*00(515)	TRBD1*00(25)	TRBJ2-2*00(245)		530|541|567|0|11||55.0;530|541|567|0|11||55.0	18|23|36|17|22||25.0	22|43|71|24|45||105.0												TGTGCCAGCAGATATACGGGGGGTAACACCGGGGAGCTGTTTTTT	36								CASRYTGGNTGELFF		:::::::::0:-6:11:17:-6:-1:22:24:-2:45:::	TLDC_1_	RNA
1642	CLONES_TRBTLDC_1__baseline_TCR-JV_cDNA_13_CAAGACTA_merged_170000.txt	2751	2	7.23014e-05	TGTGCCAGCAGATACGGGACAGGGGATCCAGATACGCAGTATTTT	EEEEEEEEEEEEEEEEEEEEEEEEEEEEEEEEEEEEEEEEEEEEE	TRBV6-6*00(484)	TRBD1*00(50)	TRBJ2-3*00(225)		516|531|553|0|15|ST527A|59.0	12|22|36|15|25||50.0	24|41|69|28|45||85.0												TGTGCCAGCAGATACGGGACAGGGGATCCAGATACGCAGTATTTT	36								CASRYGTGDPDTQYF		:::::::::0:-2:15:15:0:-2:25:28:-4:45:::	TLDC_1_	RNA
1643	CLONES_TRBTLDC_1__baseline_TCR-JV_cDNA_13_CAAGACTA_merged_170000.txt	2752	2	7.23014e-05	TGTGCCAGCAGACCCGGACAGGGATCAAACTATGGCTACACCTTC	EEEEEEEEEEEEEEEEEEEEEEEEEEEEEEEEEEEEEEEEEEEEE	TRBV6-6*00(479)	TRBD1*00(40)	TRBJ1-2*00(230)		516|527|553|0|11||55.0	13|21|36|15|23||40.0	22|40|68|27|45||90.0												TGTGCCAGCAGACCCGGACAGGGATCAAACTATGGCTACACCTTC	36								CASRPGQGSNYGYTF		:::::::::0:-6:11:15:-1:-3:23:27:-2:45:::	TLDC_1_	RNA
1644	CLONES_TRBTLDC_1__baseline_TCR-JV_cDNA_13_CAAGACTA_merged_170000.txt	2753	2	7.23014e-05	TGTGCCAGCAGACCCAGCGGGAGCTGGAGCAATGAGCAGTTCTTC	EEEEEEEEEEEEEEEEEEEEEEEEEEEEEEEEEEEEEEEEEEEEE	TRBV5-6*00(185)	TRBD2*00(40)	TRBJ2-1*00(220)		550|561|586|0|11||55.0	22|30|48|15|23||40.0	26|42|70|29|45||80.0												TGTGCCAGCAGACCCAGCGGGAGCTGGAGCAATGAGCAGTTCTTC	36								CASRPSGSWSNEQFF		:::::::::0:-5:11:15:-6:-2:23:29:-6:45:::	TLDC_1_	RNA
1645	CLONES_TRBTLDC_1__baseline_TCR-JV_cDNA_13_CAAGACTA_merged_170000.txt	2754	2	7.23014e-05	TGTGCCAGCAGACGCACCGGGACTAGCGGGAATGAGCAGTTCTTC	EEEEEEEEEEEEEEEEEEEEEEEEEEEEEEEEEEEEEEEEEEEEE	TRBV2*00(335)	TRBD2*00(70)	TRBJ2-1*00(215)		518|529|555|0|11||55.0	14|28|48|16|30||70.0	27|42|70|30|45||75.0												TGTGCCAGCAGACGCACCGGGACTAGCGGGAATGAGCAGTTCTTC	36								CASRRTGTSGNEQFF		:::::::::0:-6:11:16:2:-4:30:30:-7:45:::	TLDC_1_	RNA
1646	CLONES_TRBTLDC_1__baseline_TCR-JV_cDNA_13_CAAGACTA_merged_170000.txt	2755	2	7.23014e-05	TGTGCCAGCAGACACCGGGCGGGCCTACTTTACGAGCAGTACTTC	EEEEEEEEEEEEEEEEEEEEEEEEEEEEEEEEEEEEEEEEEEEEE	TRBV28*00(1105)	TRBD2*00(34)	TRBJ2-7*00(215)		564|575|601|0|11||55.0	24|34|48|15|25|SA28C|34.0	24|39|67|30|45||75.0												TGTGCCAGCAGACACCGGGCGGGCCTACTTTACGAGCAGTACTTC	36								CASRHRAGLLYEQYF		:::::::::0:-6:11:15:-8:2:25:30:-4:45:::	TLDC_1_	RNA
1647	CLONES_TRBTLDC_1__baseline_TCR-JV_cDNA_13_CAAGACTA_merged_170000.txt	2756	2	7.23014e-05	TGTGCCAGCAGAGATCAACGGGGGTCCACAGATACGCAGTATTTT	EEEEEEEEEEEEEEEEEEEEEEEEEEEEEEEEEEEEEEEEEEEEE	TRBV5-4*00(370),TRBV5-8*00(328)	TRBD1*00(25)	TRBJ2-3*00(193)		549|560|585|0|11||55.0;551|562|587|0|11||55.0	18|23|36|19|24||25.0	22|41|69|26|45||95.0												TGTGCCAGCAGAGATCAACGGGGGTCCACAGATACGCAGTATTTT	36								CASRDQRGSTDTQYF		:::::::::0:-5:11:19:-6:-1:24:26:-2:45:::	TLDC_1_	RNA
1648	CLONES_TRBTLDC_1__baseline_TCR-JV_cDNA_13_CAAGACTA_merged_170000.txt	2757	2	7.23014e-05	TGTGCCAGCAGAACTAGCGGGACCATCCAAGAGACCCAGTACTTC	EEEEEEEEEEEEEEEEEEEEEEEEEEEEEEEEEEEEEEEEEEEEA	TRBV28*00(640)	TRBD2*00(50)	TRBJ2-5*00(115)		564|575|601|0|11||55.0	19|29|48|12|22||50.0	21|40|68|26|45||95.0												TGTGCCAGCAGAACTAGCGGGACCATCCAAGAGACCCAGTACTTC	32								CASRTSGTIQETQYF		:::::::::0:-6:11:12:-3:-3:22:26:-1:45:::	TLDC_1_	RNA
1649	CLONES_TRBTLDC_1__baseline_TCR-JV_cDNA_13_CAAGACTA_merged_170000.txt	2758	2	7.23014e-05	TGTGCCAGCAAGAAAGAGGGCAACAGCAATCAGCCCCAGCATTTT	EEEEEEEEEEEEEEEEEEEEEEEEEEEEEEEEEEEEEEEEEEEEE	TRBV6-1*00(852)	TRBD2*00(30)	TRBJ1-5*00(245)		516|526|553|0|10||50.0	27|33|48|15|21||30.0	21|42|70|24|45||105.0												TGTGCCAGCAAGAAAGAGGGCAACAGCAATCAGCCCCAGCATTTT	36								CASKKEGNSNQPQHF		:::::::::0:-7:10:15:-11:1:21:24:-1:45:::	TLDC_1_	RNA
1650	CLONES_TRBTLDC_1__baseline_TCR-JV_cDNA_13_CAAGACTA_merged_170000.txt	2759	2	7.23014e-05	TGTGCCAGCAAAATCGGAGGGACCGTTCAAGAGACCCAGTACTTC	EEEEEEEEEEEEEEEEEEEEEEEEEEEEEEEEEEEEEEEEEEEEE	TRBV28*00(802)	TRBD2*00(30)	TRBJ2-5*00(205)		564|574|601|0|10||50.0	26|32|48|15|21||30.0	22|40|68|27|45||90.0												TGTGCCAGCAAAATCGGAGGGACCGTTCAAGAGACCCAGTACTTC	36								CASKIGGTVQETQYF		:::::::::0:-7:10:15:-10:0:21:27:-2:45:::	TLDC_1_	RNA
1651	CLONES_TRBTLDC_1__baseline_TCR-JV_cDNA_13_CAAGACTA_merged_170000.txt	2812	2	7.23014e-05	TGCGCCAGCAGCTTGTTGGGCACCTTAAACACTGAAGCTTTCTTT	EEEEEEEEEEEEEEEEEEEEEEEEEEEEEEEEEEEEEEEEEEEEE	TRBV5-1*00(490)		TRBJ1-1*00(230)		554|569|590|0|15||75.0		22|40|68|27|45||90.0												TGCGCCAGCAGCTTGTTGGGCACCTTAAACACTGAAGCTTTCTTT	36								CASSLLGTLNTEAFF		:::::::::0:-1:15:::::27:-2:45:::	TLDC_1_	RNA
1652	CLONES_TRBTLDC_1__baseline_TCR-JV_cDNA_13_CAAGACTA_merged_170000.txt	2813	2	7.23014e-05	TGCGCCAGCAGCTTGGTCCAACTCCAGACAGATACGCAGTATTTT	EEEEEEEEEEEEEEEEEEEEEEEEEEEEEEEEEEEEEEEEEEEEE	TRBV5-1*00(440)		TRBJ2-3*00(230)		554|570|590|0|16||80.0		23|41|69|27|45||90.0												TGCGCCAGCAGCTTGGTCCAACTCCAGACAGATACGCAGTATTTT	36								CASSLVQLQTDTQYF		:::::::::0:0:16:::::27:-3:45:::	TLDC_1_	RNA
1653	CLONES_TRBTLDC_1__baseline_TCR-JV_cDNA_13_CAAGACTA_merged_170000.txt	2814	2	7.23014e-05	TGCGCCAGCAGCTTGGCCGGGGGGACCACAGATACGCAGTATTTT	EEEEEEEEEEEEEEEEEEEEEEEEEEEEEEEEEEEEEEEEEEEEE	TRBV5-1*00(196.5)	TRBD1*00(25),TRBD2*00(25)	TRBJ2-3*00(235)		554|572|590|0|18||90.0	12|17|36|21|26||25.0;16|21|48|21|26||25.0	22|41|69|26|45||95.0												TGCGCCAGCAGCTTGGCCGGGGGGACCACAGATACGCAGTATTTT	36								CASSLAGGTTDTQYF		:::::::::0:2:18:21:0:-7:26:26:-2:45:::	TLDC_1_	RNA
1654	CLONES_TRBTLDC_1__baseline_TCR-JV_cDNA_13_CAAGACTA_merged_170000.txt	2815	2	7.23014e-05	TGCGCCAGCAGCTTGGCCGGACAAATAAACACTGAAGCTTTCTTT	EEEEEEEEEEEEEEEEEEAEEEEEEEEEEEEEEEEEEEEEEEEEE	TRBV5-1*00(530)	TRBD1*00(25)	TRBJ1-1*00(230)		554|572|590|0|18||90.0	13|18|36|18|23||25.0	22|40|68|27|45||90.0												TGCGCCAGCAGCTTGGCCGGACAAATAAACACTGAAGCTTTCTTT	32								CASSLAGQINTEAFF		:::::::::0:2:18:18:-1:-6:23:27:-2:45:::	TLDC_1_	RNA
1655	CLONES_TRBTLDC_1__baseline_TCR-JV_cDNA_13_CAAGACTA_merged_170000.txt	2816	2	7.23014e-05	TGCGCCAGCAGCTTGGGTCTACAGGGTTCTGCTGGCTACACCTTC	EEEEEEEEEEEEEEEEEEEEEEEEEEEEEEEEEEEEEEEEEEEEE	TRBV5-1*00(92)	TRBD1*00(30)	TRBJ1-2*00(205)		554|570|590|0|16||80.0	15|21|36|20|26||30.0	27|40|68|32|45||65.0												TGCGCCAGCAGCTTGGGTCTACAGGGTTCTGCTGGCTACACCTTC	36								CASSLGLQGSAGYTF		:::::::::0:0:16:20:-3:-3:26:32:-7:45:::	TLDC_1_	RNA
1656	CLONES_TRBTLDC_1__baseline_TCR-JV_cDNA_13_CAAGACTA_merged_170000.txt	2817	2	7.23014e-05	TGCGCCAGCAGCTTGGGCGGCAGCTACAATCAGCCCCAGCATTTT	EEEEEEEEEEEEEEEEEEEEEEEEEEEEEEEEEEEEEEEEEEEEE	TRBV5-1*00(230)		TRBJ1-5*00(235)		554|570|590|0|16||80.0		23|42|70|26|45||95.0												TGCGCCAGCAGCTTGGGCGGCAGCTACAATCAGCCCCAGCATTTT	36								CASSLGGSYNQPQHF		:::::::::0:0:16:::::26:-3:45:::	TLDC_1_	RNA
1657	CLONES_TRBTLDC_1__baseline_TCR-JV_cDNA_13_CAAGACTA_merged_170000.txt	2818	2	7.23014e-05	TGCGCCAGCAGCTTGGGACAGGGTAACACCGGGGAGCTGTTTTTT	EEEEEEEEEEEEEEEEEEEEEEEEEEEEEEEEEEEEEEEEEEEEE	TRBV5-1*00(800)	TRBD1*00(35)	TRBJ2-2*00(245)		554|570|590|0|16||80.0	14|21|36|16|23||35.0	22|43|71|24|45||105.0												TGCGCCAGCAGCTTGGGACAGGGTAACACCGGGGAGCTGTTTTTT	36								CASSLGQGNTGELFF		:::::::::0:0:16:16:-2:-3:23:24:-2:45:::	TLDC_1_	RNA
1658	CLONES_TRBTLDC_1__baseline_TCR-JV_cDNA_13_CAAGACTA_merged_170000.txt	2819	2	7.23014e-05	TGCGCCAGCAGCTTGGGAGGCGGAGGGGACACTGAAGCTTTCTTT	EEEEEEEEEEEEEEEEEEEEEEEEEEEEEEEEEEEEEEEEEEEEE	TRBV5-1*00(546)	TRBD2*00(30)	TRBJ1-1*00(225)		554|570|590|0|16||80.0	26|32|48|21|27||30.0	23|40|68|28|45||85.0												TGCGCCAGCAGCTTGGGAGGCGGAGGGGACACTGAAGCTTTCTTT	36								CASSLGGGGDTEAFF		:::::::::0:0:16:21:-10:0:27:28:-3:45:::	TLDC_1_	RNA
1659	CLONES_TRBTLDC_1__baseline_TCR-JV_cDNA_13_CAAGACTA_merged_170000.txt	2820	2	7.23014e-05	TGCGCCAGCAGCTTGGGAGGGTCTAGCACAGATACGCAGTATTTT	EEEEEEEEEEEEEEEEEEEEEEEEEEEEEEEEEEEEEEEEEEEEE	TRBV5-1*00(548)	TRBD2*00(25)	TRBJ2-3*00(255)		554|570|590|0|16||80.0	27|32|48|16|21||25.0	18|41|69|22|45||115.0												TGCGCCAGCAGCTTGGGAGGGTCTAGCACAGATACGCAGTATTTT	36								CASSLGGSSTDTQYF		:::::::::0:0:16:16:-11:0:21:22:2:45:::	TLDC_1_	RNA
1660	CLONES_TRBTLDC_1__baseline_TCR-JV_cDNA_13_CAAGACTA_merged_170000.txt	2821	2	7.23014e-05	TGCGCCAGCAGCTCGACGCAGGGCAGGAACACTGAAGCTTTCTTT	EEEEEEEEEEEEEEEEEEEEEEEEEEEEEEEEEEAEEEEEEEEEE	TRBV5-1*00(110)	TRBD1*00(25),TRBD2*00(25)	TRBJ1-1*00(235)		554|567|590|0|13||65.0	16|21|36|18|23||25.0;28|33|48|19|24||25.0	21|40|68|26|45||95.0												TGCGCCAGCAGCTCGACGCAGGGCAGGAACACTGAAGCTTTCTTT	32								CASSSTQGRNTEAFF		:::::::::0:-3:13:18:-4:-3:23:26:-1:45:::	TLDC_1_	RNA
1661	CLONES_TRBTLDC_1__baseline_TCR-JV_cDNA_13_CAAGACTA_merged_170000.txt	2822	2	7.23014e-05	TGCGCCAGCAGCCTGGGACTCGCCAATAACTATGGCTACACCTTC	EEEEEEEEEEEEEEEEEEEEEEEEEEEEEEEEEEEEEEEEEEEEE	TRBV5-1*00(409)		TRBJ1-2*00(235)		554|570|590|0|16|ST566C|64.0		21|40|68|26|45||95.0												TGCGCCAGCAGCCTGGGACTCGCCAATAACTATGGCTACACCTTC	36								CASSLGLANNYGYTF		:::::::::0:0:16:::::26:-1:45:::	TLDC_1_	RNA
1662	CLONES_TRBTLDC_1__baseline_TCR-JV_cDNA_13_CAAGACTA_merged_170000.txt	2823	2	7.23014e-05	TGCGCCAGCAGCCTGGATGGCAGGCCGAACACTGAAGCTTTCTTT	EEEEEEEEEEEEEEEEEEEEEEEEEEEEEEEEEEEEEEEEEEEEE	TRBV5-1*00(519)		TRBJ1-1*00(235)		554|570|590|0|16|ST566C|64.0		21|40|68|26|45||95.0												TGCGCCAGCAGCCTGGATGGCAGGCCGAACACTGAAGCTTTCTTT	36								CASSLDGRPNTEAFF		:::::::::0:0:16:::::26:-1:45:::	TLDC_1_	RNA
1663	CLONES_TRBTLDC_1__baseline_TCR-JV_cDNA_13_CAAGACTA_merged_170000.txt	2824	2	7.23014e-05	TGCGCCAGCAGCCTAGGGACGCGCCCGCGGGAGACCCAGTACTTC	EEEEEEEEEEEEEEEEEEEEEEEEEEEEEEEEEEEEEEEEEEEEE	TRBV4-3*00(269),TRBV4-2*00(253)	TRBD1*00(30)	TRBJ2-5*00(215)		537|550|574|0|13||65.0;537|550|574|0|13|ST539C|49.0	22|28|36|20|26||30.0	25|40|68|30|45||75.0												TGCGCCAGCAGCCTAGGGACGCGCCCGCGGGAGACCCAGTACTTC	36								CASSLGTRPRETQYF		:::::::::0:-4:13:20:-10:4:26:30:-5:45:::	TLDC_1_	RNA
1664	CLONES_TRBTLDC_1__baseline_TCR-JV_cDNA_13_CAAGACTA_merged_170000.txt	2825	2	7.23014e-05	TGCGCCAGCAGCCCTGGAGCGGGCTTCCAAGAGACCCAGTACTTC	EEEEEEEEEEEEEEEEEEEEEEEEEEEEEEEEEEEEEEEEEEEEE	TRBV5-1*00(515)	TRBD2*00(30)	TRBJ2-5*00(225)		554|566|590|0|12||60.0	22|28|48|17|23||30.0	21|40|68|26|45||95.0												TGCGCCAGCAGCCCTGGAGCGGGCTTCCAAGAGACCCAGTACTTC	36								CASSPGAGFQETQYF		:::::::::0:-4:12:17:-6:-4:23:26:-1:45:::	TLDC_1_	RNA
1665	CLONES_TRBTLDC_1__baseline_TCR-JV_cDNA_13_CAAGACTA_merged_170000.txt	2826	2	7.23014e-05	TGCGCCAGCAGCCCGAGGGGCTCTGGGGCCAACGTCCTGACTTTC	EEEEEEEEEEEEEEEEEEEEEAEEEEEEEEEEEEEEEEEEEEEEE	TRBV5-1*00(267)	TRBD2*00(25)	TRBJ2-6*00(270)		554|566|590|0|12||60.0	27|32|48|14|19||25.0	19|45|73|19|45||130.0												TGCGCCAGCAGCCCGAGGGGCTCTGGGGCCAACGTCCTGACTTTC	32								CASSPRGSGANVLTF		:::::::::0:-4:12:14:-11:0:19:19:1:45:::	TLDC_1_	RNA
1666	CLONES_TRBTLDC_1__baseline_TCR-JV_cDNA_13_CAAGACTA_merged_170000.txt	2827	2	7.23014e-05	TGCGCCAGCAGCCATTCAGGGGGTGGGGATCAGCCCCAGCATTTT	EEEEEEEEEEEEEEEEEEEEEEEEEEEEEEEEEEEEEEEEEEEEE	TRBV4-1*00(185),TRBV4-3*00(169)	TRBD1*00(35)	TRBJ1-5*00(217)		537|551|574|0|14||70.0;537|551|574|0|14||70.0	16|23|36|16|23||35.0	25|42|70|28|45||85.0												TGCGCCAGCAGCCATTCAGGGGGTGGGGATCAGCCCCAGCATTTT	36								CASSHSGGGDQPQHF		:::::::::0:-3:14:16:-4:-1:23:28:-5:45:::	TLDC_1_	RNA
1667	CLONES_TRBTLDC_1__baseline_TCR-JV_cDNA_13_CAAGACTA_merged_170000.txt	2828	2	7.23014e-05	TGCGCCAGCAGCCAGCGGGATCTCTCTGGAAACACCATATATTTT	EEEEEEEEEEEEEEEEEEEEEEEEEEEEEEEEEEEEEEEEEEEEE	TRBV4-3*00(385),TRBV4-2*00(369)	TRBD2*00(30)	TRBJ1-3*00(250)		537|551|574|0|14||70.0;537|551|574|0|14|ST539C|54.0	23|29|48|14|20||30.0	20|42|70|23|45||110.0												TGCGCCAGCAGCCAGCGGGATCTCTCTGGAAACACCATATATTTT	36								CASSQRDLSGNTIYF		:::::::::0:-3:14:14:-7:-3:20:23:0:45:::	TLDC_1_	RNA
1668	CLONES_TRBTLDC_1__baseline_TCR-JV_cDNA_13_CAAGACTA_merged_170000.txt	2829	2	7.23014e-05	TGCGCCAGCAGCCAAGGATTGTGGGGACAGCGTGAAGCTTTCTTT	EEEEEEEEEEEEEEEEEEEEEEEEEEEEEEEEEEEEEEEEEEEEE	TRBV4-3*00(690)	TRBD1*00(35)	TRBJ1-1*00(110)		537|553|574|0|16||80.0	12|19|36|23|30||35.0	27|40|68|32|45||65.0												TGCGCCAGCAGCCAAGGATTGTGGGGACAGCGTGAAGCTTTCTTT	36								CASSQGLWGQREAFF		:::::::::0:-1:16:23:0:-5:30:32:-7:45:::	TLDC_1_	RNA
1669	CLONES_TRBTLDC_1__baseline_TCR-JV_cDNA_13_CAAGACTA_merged_170000.txt	2830	2	7.23014e-05	TGCGCCAGCAGCCAAGATCGCGACTATGGCTCCGAGCAGTACTTC	EEEEEEEEEEEEEEEEEEEEEEEEEEEEEEEEEEEEEEEEEEEEE	TRBV4-3*00(457),TRBV4-2*00(441)	TRBD2*00(25)	TRBJ2-7*00(205)		537|556|574|0|19||95.0;537|556|574|0|19|ST539C|79.0	18|23|48|21|26||25.0	26|39|67|32|45||65.0												TGCGCCAGCAGCCAAGATCGCGACTATGGCTCCGAGCAGTACTTC	36								CASSQDRDYGSEQYF		:::::::::0:2:19:21:-2:-9:26:32:-6:45:::	TLDC_1_	RNA
1670	CLONES_TRBTLDC_1__baseline_TCR-JV_cDNA_13_CAAGACTA_merged_170000.txt	2831	2	7.23014e-05	TGCGCCAGCAGCCAAGATCAAGGGTCCGCCTATGGCTACACCTTC	EEEEEEEEEEEEEEEEEEEEEEEEEEEEEEEEEEEEEEEEEEEEE	TRBV4-3*00(299.5),TRBV4-2*00(283.5)		TRBJ1-2*00(220)		537|556|574|0|19||95.0;537|556|574|0|19|ST539C|79.0		24|40|68|29|45||80.0												TGCGCCAGCAGCCAAGATCAAGGGTCCGCCTATGGCTACACCTTC	36								CASSQDQGSAYGYTF		:::::::::0:2:19:::::29:-4:45:::	TLDC_1_	RNA
1671	CLONES_TRBTLDC_1__baseline_TCR-JV_cDNA_13_CAAGACTA_merged_170000.txt	2832	2	7.23014e-05	TGCGCCAGCAGCCAAGACTTGGGCGCATCCTACGAGCAGTACTTC	EEEEEEEEEEEEEEEEEEEEE<EEEEAEEEEEEEAEEEEEE<EEE	TRBV4-3*00(369),TRBV4-2*00(353)		TRBJ2-7*00(230)		537|560|574|0|22|DT554|89.0;537|560|574|0|22|ST539CDT554|73.0		21|39|67|27|45||90.0												TGCGCCAGCAGCCAAGACTTGGGCGCATCCTACGAGCAGTACTTC	27								CASSQDLGASYEQYF		:::::::::0:6:22:::::27:-1:45:::	TLDC_1_	RNA
1672	CLONES_TRBTLDC_1__baseline_TCR-JV_cDNA_13_CAAGACTA_merged_170000.txt	2833	2	7.23014e-05	TGCGCCAGCAGCCAAGACCGGGGGCCATACAATGAGCAGTTCTTC	EEEEEEEEEEEEEEEEEEEEEEEEEEEEEEEEEEEEEEEEEEEEE	TRBV4-3*00(687.5)	TRBD1*00(30)	TRBJ2-1*00(230)		537|554|574|0|17||85.0	18|24|36|19|25||30.0	24|42|70|27|45||90.0												TGCGCCAGCAGCCAAGACCGGGGGCCATACAATGAGCAGTTCTTC	36								CASSQDRGPYNEQFF		:::::::::0:0:17:19:-6:0:25:27:-4:45:::	TLDC_1_	RNA
1673	CLONES_TRBTLDC_1__baseline_TCR-JV_cDNA_13_CAAGACTA_merged_170000.txt	2834	2	7.23014e-05	TGCGCCAGCAGCCAAGAGGCGGGGGCCTACAATGAGCAGTTCTTC	EEEEEEEEEEEEEEEEEEEEEEEEEEEEEEEEEEEEEEEEEEEEE	TRBV4-3*00(540),TRBV4-2*00(524)	TRBD1*00(25),TRBD2*00(25)	TRBJ2-1*00(200)		537|554|574|0|17||85.0;537|554|574|0|17|ST539C|69.0	18|23|36|20|25||25.0;23|28|48|18|23||25.0	22|42|70|25|45||100.0												TGCGCCAGCAGCCAAGAGGCGGGGGCCTACAATGAGCAGTTCTTC	36								CASSQEAGAYNEQFF		:::::::::0:0:17:20:-6:-1:25:25:-2:45:::	TLDC_1_	RNA
1674	CLONES_TRBTLDC_1__baseline_TCR-JV_cDNA_13_CAAGACTA_merged_170000.txt	2835	2	7.23014e-05	TGCGCCAGCAGCCAAGAGGACAGGACTTTTAACGAGCAGTACTTC	EEEEEEEEEEEEEEEEEEEEEEEEEEEEEEEEEEEEEEEEEEEEE	TRBV4-1*00(895)	TRBD1*00(35)	TRBJ2-7*00(210)		537|554|574|0|17||85.0	13|20|36|17|24||35.0	25|39|67|31|45||70.0												TGCGCCAGCAGCCAAGAGGACAGGACTTTTAACGAGCAGTACTTC	36								CASSQEDRTFNEQYF		:::::::::0:0:17:17:-1:-4:24:31:-5:45:::	TLDC_1_	RNA
1675	CLONES_TRBTLDC_1__baseline_TCR-JV_cDNA_13_CAAGACTA_merged_170000.txt	2836	2	7.23014e-05	TGCGCCAGCAGCCAAGAAGAGGGCACCTACAATGAGCAGTTCTTC	EEEEEEEEEEEEEEEEEEEEEEEEEEEEEEEEEEEEEEEEEEEEE	TRBV4-1*00(495)	TRBD2*00(30)	TRBJ2-1*00(240)		537|554|574|0|17||85.0	27|33|48|18|24||30.0	22|42|70|25|45||100.0												TGCGCCAGCAGCCAAGAAGAGGGCACCTACAATGAGCAGTTCTTC	36								CASSQEEGTYNEQFF		:::::::::0:0:17:18:-11:1:24:25:-2:45:::	TLDC_1_	RNA
1676	CLONES_TRBTLDC_1__baseline_TCR-JV_cDNA_13_CAAGACTA_merged_170000.txt	2837	2	7.23014e-05	TGCGCCAGCAGCATCGTTAGCGGGAGGGCGTACGAGCAGTACTTC	EEEEEEEEEEEEEEEEEEEEEEEEEEEEEEEEEEEEEEEEEEEEE	TRBV5-1*00(160)	TRBD2*00(60)	TRBJ2-7*00(215)		554|566|590|0|12||60.0	21|33|48|17|29||60.0	24|39|67|30|45||75.0												TGCGCCAGCAGCATCGTTAGCGGGAGGGCGTACGAGCAGTACTTC	36								CASSIVSGRAYEQYF		:::::::::0:-4:12:17:-5:1:29:30:-4:45:::	TLDC_1_	RNA
1677	CLONES_TRBTLDC_1__baseline_TCR-JV_cDNA_13_CAAGACTA_merged_170000.txt	2838	2	7.23014e-05	TGCGCCAGCAACAAAGGACAGGGACCTCTCTACGAGCAGTACTTC	AEAEAEEEEEEEEEEAAEEE<EEEEEEEEEEEEEEEEEEEEEEEE	TRBV5-1*00(799)	TRBD1*00(40)	TRBJ2-7*00(204)		554|564|590|0|10||50.0	13|21|36|15|23||40.0	23|39|67|29|45||80.0												TGCGCCAGCAACAAAGGACAGGGACCTCTCTACGAGCAGTACTTC	27								CASNKGQGPLYEQYF		:::::::::0:-6:10:15:-1:-3:23:29:-3:45:::	TLDC_1_	RNA
1678	CLONES_TRBTLDC_1__baseline_TCR-JV_cDNA_13_CAAGACTA_merged_170000.txt	2852	2	7.23014e-05	TGCAGTGTTCTAGGGCTAGCTGGGAATCAAGAGACCCAGTACTTC	EEEEEEEEEEEEEEEEEEEEEEEEEEEEEEEEEEEEEEEEEEEEE	TRBV20-1*00(435)	TRBD2*00(25)	TRBJ2-5*00(230)		759|766|793|0|7||35.0	7|12|48|14|19||25.0	22|40|68|27|45||90.0												TGCAGTGTTCTAGGGCTAGCTGGGAATCAAGAGACCCAGTACTTC	36								CSVLGLAGNQETQYF		:::::::::0:-7:7:14:9:-20:19:27:-2:45:::	TLDC_1_	RNA
1679	CLONES_TRBTLDC_1__baseline_TCR-JV_cDNA_13_CAAGACTA_merged_170000.txt	2853	2	7.23014e-05	TGCAGTGCTGGGACTAGCGGGAGGACCTACAATGAGCAGTTCTTC	EEEEEEEEEEE<EEEEEEEEEEEEEEEEEEEEEEEEEEEEEEEEE	TRBV20-1*00(571.5)	TRBD2*00(75)	TRBJ2-1*00(240)		759|768|793|0|9||45.0	16|31|48|9|24||75.0	22|42|70|25|45||100.0												TGCAGTGCTGGGACTAGCGGGAGGACCTACAATGAGCAGTTCTTC	27								CSAGTSGRTYNEQFF		:::::::::0:-5:9:9:0:-1:24:25:-2:45:::	TLDC_1_	RNA
1680	CLONES_TRBTLDC_1__baseline_TCR-JV_cDNA_13_CAAGACTA_merged_170000.txt	2854	2	7.23014e-05	TGCAGTGCTAGTAGGGGTCCTAATGGAGGAGAGACCCAGTACTTC	EEEEEEEEEEEEEEEEEEEEEEEEEEEEEEEEEEAEEEEEEEEEE	TRBV20-1*00(680)	TRBD1*00(25),TRBD2*00(25)	TRBJ2-5*00(220)		759|770|793|0|11||55.0	17|22|36|12|17||25.0;26|31|48|24|29||25.0	24|40|68|29|45||80.0												TGCAGTGCTAGTAGGGGTCCTAATGGAGGAGAGACCCAGTACTTC	32								CSASRGPNGGETQYF		:::::::::0:-3:11:12:-5:-2:17:29:-4:45:::	TLDC_1_	RNA
1681	CLONES_TRBTLDC_1__baseline_TCR-JV_cDNA_13_CAAGACTA_merged_170000.txt	2855	2	7.23014e-05	TGCAGTGCTAGCCCTGGGAGTCAACTGTACAATGAGCAGTTCTTC	EEEEEEEEEEEEEEEEEEEEEEEEEEEEEEEEEEEEEEEEEEEEE	TRBV20-1*00(390)	TRBD1*00(25),TRBD2*00(25)	TRBJ2-1*00(230)		759|770|793|0|11||55.0	3|8|36|11|16||25.0;25|30|48|15|20||25.0	24|42|70|27|45||90.0												TGCAGTGCTAGCCCTGGGAGTCAACTGTACAATGAGCAGTTCTTC	36								CSASPGSQLYNEQFF		:::::::::0:-3:11:11:9:-16:16:27:-4:45:::	TLDC_1_	RNA
1682	CLONES_TRBTLDC_1__baseline_TCR-JV_cDNA_13_CAAGACTA_merged_170000.txt	2856	2	7.23014e-05	TGCAGTGCTAGCGGGAGGCCACTAGCCAAAAACATTCAGTACTTC	EEEEEEEEEEEEEEEEEEEEEEEEEEEEEEEEEEEEEEEEEEEEE	TRBV20-1*00(470)	TRBD2*00(35)	TRBJ2-4*00(260)		759|770|793|0|11||55.0	24|31|48|11|18||35.0	18|42|70|21|45||120.0												TGCAGTGCTAGCGGGAGGCCACTAGCCAAAAACATTCAGTACTTC	36								CSASGRPLAKNIQYF		:::::::::0:-3:11:11:-8:-1:18:21:2:45:::	TLDC_1_	RNA
1683	CLONES_TRBTLDC_1__baseline_TCR-JV_cDNA_13_CAAGACTA_merged_170000.txt	2857	2	7.23014e-05	TGCAGTGCTAGGGGAGGGGCTAGTACCCACAATGAGCAGTTCTTC	EEEEEEEEEEEEEEEEEEEEEEEEEEEEEEEEEEEEEEEEEEEEE	TRBV20-1*00(315)	TRBD2*00(35)	TRBJ2-1*00(225)		759|770|793|0|11||55.0	25|32|48|11|18||35.0	25|42|70|28|45||85.0												TGCAGTGCTAGGGGAGGGGCTAGTACCCACAATGAGCAGTTCTTC	36								CSARGGASTHNEQFF		:::::::::0:-3:11:11:-9:0:18:28:-5:45:::	TLDC_1_	RNA
1684	CLONES_TRBTLDC_1__baseline_TCR-JV_cDNA_13_CAAGACTA_merged_170000.txt	2858	2	7.23014e-05	TGCAGTGCTAGAGTTCACCCGGGTAGCAATCAGCCCCAGCATTTT	EEEEEEEEEEEEEEEEEEEEEEEEEEEEEEEEEEEEEEEEEEEEE	TRBV20-1*00(131)	TRBD1*00(30),TRBD2*00(30)	TRBJ1-5*00(250)		759|772|793|0|13||65.0	9|15|36|17|23||30.0;13|19|48|17|23||30.0	20|42|70|23|45||110.0												TGCAGTGCTAGAGTTCACCCGGGTAGCAATCAGCCCCAGCATTTT	36								CSARVHPGSNQPQHF		:::::::::0:-1:13:17:3:-9:23:23:0:45:::	TLDC_1_	RNA
1685	CLONES_TRBTLDC_1__baseline_TCR-JV_cDNA_13_CAAGACTA_merged_170000.txt	2859	2	7.23014e-05	TGCAGTGCTAGAGTCGAGGGTCGTGACAAAAACATTCAGTACTTC	EEEEEEEEEEEEEEEEEEEEEEEEEEEEEEEEEEEEEEEEEEEEE	TRBV20-1*00(1092)	TRBD2*00(25)	TRBJ2-4*00(175)		759|772|793|0|13||65.0	27|32|48|15|20||25.0	23|42|70|26|45||95.0												TGCAGTGCTAGAGTCGAGGGTCGTGACAAAAACATTCAGTACTTC	36								CSARVEGRDKNIQYF		:::::::::0:-1:13:15:-11:0:20:26:-3:45:::	TLDC_1_	RNA
1686	CLONES_TRBTLDC_1__baseline_TCR-JV_cDNA_13_CAAGACTA_merged_170000.txt	2860	2	7.23014e-05	TGCAGTGCTAGAGTAGGGGTCTATAGCAATCAGCCCCAGCATTTT	EEEEEEEEEEEEEEEEEEEEEEEEEEEEEEEEEEEEEEEEEEEEE	TRBV20-1*00(490)	TRBD1*00(25)	TRBJ1-5*00(265)		759|772|793|0|13||65.0	17|22|36|14|19||25.0	17|42|70|20|45||125.0												TGCAGTGCTAGAGTAGGGGTCTATAGCAATCAGCCCCAGCATTTT	36								CSARVGVYSNQPQHF		:::::::::0:-1:13:14:-5:-2:19:20:3:45:::	TLDC_1_	RNA
1687	CLONES_TRBTLDC_1__baseline_TCR-JV_cDNA_13_CAAGACTA_merged_170000.txt	2861	2	7.23014e-05	TGCAGTGCTAGAGATCTGGCAGGGTTCAATCAGCCCCAGCATTTT	EEEEEEEEEEEEEEEEEEEEEEEEEEEEEEEEEEEEEEEEEEEEE	TRBV20-1*00(324)	TRBD1*00(25)	TRBJ1-5*00(235)		759|776|793|0|17||85.0	16|21|36|19|24||25.0	23|42|70|26|45||95.0												TGCAGTGCTAGAGATCTGGCAGGGTTCAATCAGCCCCAGCATTTT	36								CSARDLAGFNQPQHF		:::::::::0:3:17:19:-4:-3:24:26:-3:45:::	TLDC_1_	RNA
1688	CLONES_TRBTLDC_1__baseline_TCR-JV_cDNA_13_CAAGACTA_merged_170000.txt	2862	2	7.23014e-05	TGCAGTGCTAGAGATCTGACAGGCTCTAACTATGGCTACACCTTC	EEEEEEEEEEEEEEEEEEEEEEEEEEEEEEEEEEEEEEEEEEEEE	TRBV20-1*00(155)	TRBD1*00(30)	TRBJ1-2*00(240)		759|776|793|0|17||85.0	14|20|36|17|23||30.0	20|40|68|25|45||100.0												TGCAGTGCTAGAGATCTGACAGGCTCTAACTATGGCTACACCTTC	36								CSARDLTGSNYGYTF		:::::::::0:3:17:17:-2:-4:23:25:0:45:::	TLDC_1_	RNA
1689	CLONES_TRBTLDC_1__baseline_TCR-JV_cDNA_13_CAAGACTA_merged_170000.txt	2863	2	7.23014e-05	TGCAGTGCTAGAGATCGGCTAGAAACAACTTATGAGCAGTTCTTC	EEEEEEEEEEEEEEEEEEEEEEEEEEEEEEEEEEEEEEEEEEEEE	TRBV20-1*00(375)	TRBD2*00(25)	TRBJ2-1*00(210)		759|775|793|0|16||80.0	7|12|48|17|22||25.0	28|42|70|31|45||70.0												TGCAGTGCTAGAGATCGGCTAGAAACAACTTATGAGCAGTTCTTC	36								CSARDRLETTYEQFF		:::::::::0:2:16:17:9:-20:22:31:-8:45:::	TLDC_1_	RNA
1690	CLONES_TRBTLDC_1__baseline_TCR-JV_cDNA_13_CAAGACTA_merged_170000.txt	2864	2	7.23014e-05	TGCAGTGCTAGAGATCAGGCACAGGGGGGCACTGAAGCTTTCTTT	EEEEEEEEEEEEEEEEEEEEEEEEEEEEEEEAEEEEEEEEEEEEE	TRBV20-1*00(622)	TRBD1*00(40)	TRBJ1-1*00(212)		759|775|793|0|16||80.0	15|23|36|20|28||40.0	24|40|68|29|45||80.0												TGCAGTGCTAGAGATCAGGCACAGGGGGGCACTGAAGCTTTCTTT	32								CSARDQAQGGTEAFF		:::::::::0:2:16:20:-3:-1:28:29:-4:45:::	TLDC_1_	RNA
1691	CLONES_TRBTLDC_1__baseline_TCR-JV_cDNA_13_CAAGACTA_merged_170000.txt	2865	2	7.23014e-05	TGCAGTGCTAGAGACCTTAGGACCGGCTCCTACGAGCAGTACTTC	EEEEEEEEEEEEEAEEEEEEEEEEEEEEEEEEEEEEEEEEEEEEE	TRBV20-1*00(495)		TRBJ2-7*00(240)		759|773|793|0|14||70.0		19|39|67|25|45||100.0												TGCAGTGCTAGAGACCTTAGGACCGGCTCCTACGAGCAGTACTTC	32								CSARDLRTGSYEQYF		:::::::::0:0:14:::::25:1:45:::	TLDC_1_	RNA
1692	CLONES_TRBTLDC_1__baseline_TCR-JV_cDNA_13_CAAGACTA_merged_170000.txt	2866	2	7.23014e-05	TGCAGTGCTAGAGACCCACGGACAGGGGAGAAGGGCTACACCTTC	EEEEEEEEEEEEEEEEEEEEEEEEEEEEEEEEEEEEEEEEEEEEE	TRBV20-1*00(550)	TRBD1*00(45)	TRBJ1-2*00(200)		759|773|793|0|14||70.0	13|22|36|19|28||45.0	28|40|68|33|45||60.0												TGCAGTGCTAGAGACCCACGGACAGGGGAGAAGGGCTACACCTTC	36								CSARDPRTGEKGYTF		:::::::::0:0:14:19:-1:-2:28:33:-8:45:::	TLDC_1_	RNA
1693	CLONES_TRBTLDC_1__baseline_TCR-JV_cDNA_13_CAAGACTA_merged_170000.txt	2867	2	7.23014e-05	TGCAGTGCTAGAGAACGGGGCGGGAGGAGGTACGAGCAGTACTTC	EEEEEEEEEEEEEEEEEEEEEEEEEEEEEEEEEEEEEEEEEEEEE	TRBV20-1*00(865)	TRBD2*00(40)	TRBJ2-7*00(125)		759|773|793|0|14||70.0	23|31|48|19|27||40.0	24|39|67|30|45||75.0												TGCAGTGCTAGAGAACGGGGCGGGAGGAGGTACGAGCAGTACTTC	36								CSARERGGRRYEQYF		:::::::::0:0:14:19:-7:-1:27:30:-4:45:::	TLDC_1_	RNA
1694	CLONES_TRBTLDC_1__baseline_TCR-JV_cDNA_13_CAAGACTA_merged_170000.txt	2868	2	7.23014e-05	TGCAGTGCCCCCGATGCGGGGGTTCGGACAGATACGCAGTATTTT	EEEEEAEEEEEEEEEEEEEEEEEEEEEEEEEEEEEEEEEEEEEEE	TRBV20-1*00(1150)	TRBD1*00(25),TRBD2*00(25)	TRBJ2-3*00(200)		759|767|793|0|8||40.0	18|23|36|17|22||25.0;23|28|48|15|20||25.0	23|41|69|27|45||90.0												TGCAGTGCCCCCGATGCGGGGGTTCGGACAGATACGCAGTATTTT	32								CSAPDAGVRTDTQYF		:::::::::0:-6:8:17:-6:-1:22:27:-3:45:::	TLDC_1_	RNA
1695	CLONES_TRBTLDC_1__baseline_TCR-JV_cDNA_13_CAAGACTA_merged_170000.txt	2869	2	7.23014e-05	TGCAGTGCCCCGAAGGGAGCGACCGATACCTACGAGCAGTACTTC	EEEEEEEEEEEEEEEEEEEEEEEEEEEEEEEEEEEEEEEEEEEEE	TRBV20-1*00(450)	TRBD2*00(25)	TRBJ2-7*00(210)		759|767|793|0|8||40.0	25|30|48|14|19||25.0	22|39|67|28|45||85.0												TGCAGTGCCCCGAAGGGAGCGACCGATACCTACGAGCAGTACTTC	36								CSAPKGATDTYEQYF		:::::::::0:-6:8:14:-9:-2:19:28:-2:45:::	TLDC_1_	RNA
1696	CLONES_TRBTLDC_1__baseline_TCR-JV_cDNA_13_CAAGACTA_merged_170000.txt	2870	2	7.23014e-05	TGCAGCTTCGGACGGACTAGCGGGGCCGGGTACGAGCAGTACTTC	EEEEEEEEEEEEEEEEEEEEEEEEEEEEEEEEEEEEEEEEEEEEE	TRBV29-1*00(387.5)	TRBD2*00(55)	TRBJ2-7*00(215)		700|706|734|0|6||30.0	17|28|48|13|24||55.0	24|39|67|30|45||75.0												TGCAGCTTCGGACGGACTAGCGGGGCCGGGTACGAGCAGTACTTC	36								CSFGRTSGAGYEQYF		:::::::::0:-8:6:13:-1:-4:24:30:-4:45:::	TLDC_1_	RNA
1697	CLONES_TRBTLDC_1__baseline_TCR-JV_cDNA_13_CAAGACTA_merged_170000.txt	2871	2	7.23014e-05	TGCAGCCTGAAGGCCGGGACAGGGTTAGAGGAGACCCAGTACTTC	EEEAEEEEEEEEEEEEEEEEEEEEEEEEEEEEEEEEEEEEEEEEE	TRBV29-1*00(430)	TRBD1*00(55)	TRBJ2-5*00(215)		700|706|734|0|6||30.0	10|21|36|13|24||55.0	25|40|68|30|45||75.0												TGCAGCCTGAAGGCCGGGACAGGGTTAGAGGAGACCCAGTACTTC	32								CSLKAGTGLEETQYF		:::::::::0:-8:6:13:2:-3:24:30:-5:45:::	TLDC_1_	RNA
1698	CLONES_TRBTLDC_1__baseline_TCR-JV_cDNA_13_CAAGACTA_merged_170000.txt	2872	2	7.23014e-05	TGCAGCGTTCCCCTCAACGGGGTTTTGGGTTCTGAGCAGTTCTTC	EEEEEEEEEEEEEEEEEEEEEEEEEEEEEEEEEEEEEEEEEEEEE	TRBV29-1*00(320)	TRBD1*00(25),TRBD2*00(25)	TRBJ2-1*00(104)		700|709|734|0|9||45.0	2|7|36|9|14||25.0;0|5|48|10|15||25.0	29|42|70|32|45||65.0												TGCAGCGTTCCCCTCAACGGGGTTTTGGGTTCTGAGCAGTTCTTC	36								CSVPLNGVLGSEQFF		:::::::::0:-5:9:9:10:-17:14:32:-9:45:::	TLDC_1_	RNA
1699	CLONES_TRBTLDC_1__baseline_TCR-JV_cDNA_13_CAAGACTA_merged_170000.txt	2873	2	7.23014e-05	TGCAGCGTTCCAACCTTAGGCGGGGTGAACACTGAAGCTTTCTTT	EEEEEEEEEEEEEEEEEEEEEEEEEEEEEEEEEEEEEEEEEEEEE	TRBV29-1*00(565)	TRBD2*00(25)	TRBJ1-1*00(179.5)		700|709|734|0|9||45.0	23|28|48|19|24||25.0	20|40|68|25|45||100.0												TGCAGCGTTCCAACCTTAGGCGGGGTGAACACTGAAGCTTTCTTT	36								CSVPTLGGVNTEAFF		:::::::::0:-5:9:19:-7:-4:24:25:0:45:::	TLDC_1_	RNA
1700	CLONES_TRBTLDC_1__baseline_TCR-JV_cDNA_13_CAAGACTA_merged_170000.txt	2874	2	7.23014e-05	TGCAGCGTTGCTCCCGATTGGGCCCTAACCTACGAGCAGTACTTC	EEEEEEEEEEEEEEEEEEEEEEEEEEEEEEEEEEEEEEEEEEEEE	TRBV29-1*00(100)	TRBD2*00(35)	TRBJ2-7*00(225)		700|710|734|0|10||50.0	29|36|48|19|26||35.0	22|39|67|28|45||85.0												TGCAGCGTTGCTCCCGATTGGGCCCTAACCTACGAGCAGTACTTC	36								CSVAPDWALTYEQYF		:::::::::0:-4:10:19:-13:4:26:28:-2:45:::	TLDC_1_	RNA
1701	CLONES_TRBTLDC_1__baseline_TCR-JV_cDNA_13_CAAGACTA_merged_170000.txt	2875	2	7.23014e-05	TGCAGCGTTGGTTTACCAGGAATAAACACCGGGGAGCTGTTTTTT	EEEEEEEEEEEEEEEEEEEEEEEEEEEEEEEEEEEEEEEEEEEEE	TRBV29-1*00(845)		TRBJ2-2*00(245)		700|710|734|0|10||50.0		22|43|71|24|45||105.0												TGCAGCGTTGGTTTACCAGGAATAAACACCGGGGAGCTGTTTTTT	36								CSVGLPGINTGELFF		:::::::::0:-4:10:::::24:-2:45:::	TLDC_1_	RNA
1702	CLONES_TRBTLDC_1__baseline_TCR-JV_cDNA_13_CAAGACTA_merged_170000.txt	2876	2	7.23014e-05	TGCAGCGTTGGGGTAGCGGGGGGACCCACAGATACGCAGTATTTT	EEEEEEEEEEEEEEEEEEEEEEEEEEEEEEEEEEEEEEEEEEEEE	TRBV29-1*00(385)	TRBD2*00(35)	TRBJ2-3*00(227)		700|710|734|0|10||50.0	21|28|48|13|20||35.0	22|41|69|26|45||95.0												TGCAGCGTTGGGGTAGCGGGGGGACCCACAGATACGCAGTATTTT	36								CSVGVAGGPTDTQYF		:::::::::0:-4:10:13:-5:-4:20:26:-2:45:::	TLDC_1_	RNA
1703	CLONES_TRBTLDC_1__baseline_TCR-JV_cDNA_13_CAAGACTA_merged_170000.txt	2877	2	7.23014e-05	TGCAGCGTTGACAAAACAGGGTTGAGCACAGATACGCAGTATTTT	EEEEEEEEEEEEEEEEEEEEEEEEEEEEEEEEEEEEEEEEEEEEE	TRBV29-1*00(570)	TRBD1*00(30)	TRBJ2-3*00(245)		700|711|734|0|11||55.0	15|21|36|15|21||30.0	20|41|69|24|45||105.0												TGCAGCGTTGACAAAACAGGGTTGAGCACAGATACGCAGTATTTT	36								CSVDKTGLSTDTQYF		:::::::::0:-3:11:15:-3:-3:21:24:0:45:::	TLDC_1_	RNA
1704	CLONES_TRBTLDC_1__baseline_TCR-JV_cDNA_13_CAAGACTA_merged_170000.txt	2878	2	7.23014e-05	TGCAGCGTTGAGCCAACAGGGGACCCGAACAATGAGCAGTTCTTC	EEEEEEEEEEEEEEEEEEEEEEEEEEEEEEEEEEEEEEEEEEEEE	TRBV29-1*00(182)	TRBD1*00(35)	TRBJ2-1*00(225)		700|711|734|0|11||55.0	15|22|36|15|22||35.0	25|42|70|28|45||85.0												TGCAGCGTTGAGCCAACAGGGGACCCGAACAATGAGCAGTTCTTC	36								CSVEPTGDPNNEQFF		:::::::::0:-3:11:15:-3:-2:22:28:-5:45:::	TLDC_1_	RNA
1705	CLONES_TRBTLDC_1__baseline_TCR-JV_cDNA_13_CAAGACTA_merged_170000.txt	2879	2	7.23014e-05	TGCAGCGTTGAAGGTGACAGGGGGCGGGCGGAGACCCAGTACTTC	EEEEEEEEEEEEEEEEEEEEEEEEEEEEEEEEEEEEEEEEEEEEE	TRBV29-1*00(335)	TRBD1*00(55)	TRBJ2-5*00(215)		700|713|734|0|13||65.0	14|25|36|15|26||55.0	25|40|68|30|45||75.0												TGCAGCGTTGAAGGTGACAGGGGGCGGGCGGAGACCCAGTACTTC	36								CSVEGDRGRAETQYF		:::::::::0:-1:13:15:-2:1:26:30:-5:45:::	TLDC_1_	RNA
1706	CLONES_TRBTLDC_1__baseline_TCR-JV_cDNA_13_CAAGACTA_merged_170000.txt	2880	2	7.23014e-05	TGCAGCGTTGAAGGGGCGGACAGGAGTAACTATGGCTACACCTTC	EEEEEEEEEEEEEEEEEEEEEEEEEEEEEEEEEEEEEEEEEEEEE	TRBV29-1*00(196)	TRBD1*00(35)	TRBJ1-2*00(139)		700|713|734|0|13||65.0	13|20|36|17|24||35.0	21|40|68|26|45||95.0												TGCAGCGTTGAAGGGGCGGACAGGAGTAACTATGGCTACACCTTC	36								CSVEGADRSNYGYTF		:::::::::0:-1:13:17:-1:-4:24:26:-1:45:::	TLDC_1_	RNA
1707	CLONES_TRBTLDC_1__baseline_TCR-JV_cDNA_13_CAAGACTA_merged_170000.txt	2881	2	7.23014e-05	TGCAGCGTTGAAGATGAGGGACAGGAATCTAACGAGCAGTACTTC	EEEEEEEEEEEEEEEEEEEEEEEEEEEEEEEEEEEEEEEEEEEEE	TRBV29-1*00(410)	TRBD1*00(40)	TRBJ2-7*00(210)		700|715|734|0|15||75.0	12|20|36|17|25||40.0	25|39|67|31|45||70.0												TGCAGCGTTGAAGATGAGGGACAGGAATCTAACGAGCAGTACTTC	36								CSVEDEGQESNEQYF		:::::::::0:1:15:17:0:-4:25:31:-5:45:::	TLDC_1_	RNA
1708	CLONES_TRBTLDC_1__baseline_TCR-JV_cDNA_13_CAAGACTA_merged_170000.txt	2882	2	7.23014e-05	TGCAGCGTTGAAGACCCTCGACAGGGGGCCTACGAGCAGTACTTC	EEEEEEEEEEEEEEEEEEEEEEEEEEEEEEEEEEEEEEEEEEEEE	TRBV29-1*00(449)	TRBD1*00(45)	TRBJ2-7*00(157.5)		700|714|734|0|14||70.0	14|23|36|19|28||45.0	22|39|67|28|45||85.0												TGCAGCGTTGAAGACCCTCGACAGGGGGCCTACGAGCAGTACTTC	36								CSVEDPRQGAYEQYF		:::::::::0:0:14:19:-2:-1:28:28:-2:45:::	TLDC_1_	RNA
1709	CLONES_TRBTLDC_1__baseline_TCR-JV_cDNA_13_CAAGACTA_merged_170000.txt	2883	2	7.23014e-05	TGCAGCGTTGAAGACAAGGTGGACAGGATGGTCCGGCAGTACTTC	EEEEEEEEEEEEEEEEEEEEEEEEEEEEEEEEEEEEEEEEEEEEE	TRBV29-1*00(330)	TRBD1*00(35)	TRBJ2-7*00(190)		700|714|734|0|14||70.0	13|20|36|20|27||35.0	29|39|67|35|45||50.0												TGCAGCGTTGAAGACAAGGTGGACAGGATGGTCCGGCAGTACTTC	36								CSVEDKVDRMVRQYF		:::::::::0:0:14:20:-1:-4:27:35:-9:45:::	TLDC_1_	RNA
1710	CLONES_TRBTLDC_1__baseline_TCR-JV_cDNA_13_CAAGACTA_merged_170000.txt	2884	2	7.23014e-05	TGCAGCGTCGGCTTTCAGGGGGCCGCTACAGATACGCAGTATTTT	EEEEEEEEEEEEEEEEEEEEEEEEEEEEEEEEEEEEEEEEEEEEE	TRBV29-1*00(385)	TRBD1*00(40)	TRBJ2-3*00(196)		700|708|734|0|8||40.0	16|24|36|15|23||40.0	23|41|69|27|45||90.0												TGCAGCGTCGGCTTTCAGGGGGCCGCTACAGATACGCAGTATTTT	36								CSVGFQGAATDTQYF		:::::::::0:-6:8:15:-4:0:23:27:-3:45:::	TLDC_1_	RNA
1711	CLONES_TRBTLDC_1__baseline_TCR-JV_cDNA_13_CAAGACTA_merged_170000.txt	2895	2	7.23014e-05	TGTGCCAGCAGCCAAGAGGGCAGGGTTACAATGAGCAGTTCTTC	EEEEEEEEEEEEEEEEEEEEEEEEEEEEEEEEEEEEEEEAAAAA	TRBV4-2*00(697)	TRBD1*00(25)	TRBJ2-1*00(90)		537|554|574|0|17||85.0	16|21|36|20|25||25.0	24|42|70|26|44||90.0												TGTGCCAGCAGCCAAGAGGGCAGGGTTACAATGAGCAGTTCTTC	32								CASSQEG_GYNEQFF		:::::::::0:0:17:20:-4:-3:25:26:-4:44:::	TLDC_1_	RNA
1712	CLONES_TRBTLDC_1__baseline_TCR-JV_cDNA_13_CAAGACTA_merged_170000.txt	2896	2	7.23014e-05	TGTGCCAGCAGCCAAAGGGACAGGGCACGAATGGCTACACCTTC	EEEEEEEEEEEEEEEEEEEEEEEEEEEEEEEEEEEEEEEEEEEE	TRBV3-2*00(554),TRBV3-1*00(506)	TRBD1*00(45)	TRBJ1-2*00(210)		543|558|580|0|15||75.0;543|558|580|0|15||75.0	12|21|36|16|25||45.0	26|40|68|30|44||70.0												TGTGCCAGCAGCCAAAGGGACAGGGCACGAATGGCTACACCTTC	36								CASSQRD_GTNGYTF		:::::::::0:-2:15:16:0:-3:25:30:-6:44:::	TLDC_1_	RNA
1713	CLONES_TRBTLDC_1__baseline_TCR-JV_cDNA_13_CAAGACTA_merged_170000.txt	2900	2	7.23014e-05	TGTGCAAGTCGCTTGACAGATTCTCTGGAAACACCATATATTTT	EEEEEEEEEEEEEEEEEEEEEEEEEEEEEEEEEEEEEEEEEEEE	TRBV12-2*00(397)	TRBD1*00(25)	TRBJ1-3*00(250)		526|540|563|0|14||70.0	14|19|36|14|19||25.0	20|42|70|22|44||110.0												TGTGCAAGTCGCTTGACAGATTCTCTGGAAACACCATATATTTT	36								CASRLTD_SGNTIYF		:::::::::0:-3:14:14:-2:-5:19:22:0:44:::	TLDC_1_	RNA
1714	CLONES_TRBTLDC_1__baseline_TCR-JV_cDNA_13_CAAGACTA_merged_170000.txt	2901	2	7.23014e-05	TGCAGCGTTGAAGATTCCAGCGAAGTAGCAATGAGCAGTTCTTC	EEEEEEEEEEEEEEEEEEEEEEEEEEEEEEEEEEEEEEEEEEEE	TRBV29-1*00(184.5)		TRBJ2-1*00(220)		700|715|734|0|15||75.0		26|42|70|28|44||80.0												TGCAGCGTTGAAGATTCCAGCGAAGTAGCAATGAGCAGTTCTTC	36								CSVEDSS_SSNEQFF		:::::::::0:1:15:::::28:-6:44:::	TLDC_1_	RNA
1715	CLONES_TRBTLDC_1__baseline_TCR-JV_cDNA_13_CAAGACTA_merged_170000.txt	2913	2	7.23014e-05	TGTGCCAGCAGCTTATTCAGGGGGCAATTATGAGCAGTACTTC	EEEEEEEEEEEEEEEEEEEEEEEEEEEEEEEEEEEEEEEEEEE	TRBV11-2*00(349),TRBV11-3*00(317)	TRBD1*00(40)	TRBJ2-7*00(200)		522|537|559|0|15||75.0;521|536|558|0|15||75.0	16|24|36|17|25||40.0	27|39|67|31|43||60.0												TGTGCCAGCAGCTTATTCAGGGGGCAATTATGAGCAGTACTTC	36								CASSLFR_GNYEQYF		:::::::::0:-2:15:17:-4:0:25:31:-7:43:::	TLDC_1_	RNA
1716	CLONES_TRBTLDC_1__baseline_TCR-JV_cDNA_13_CAAGACTA_merged_170000.txt	2914	2	7.23014e-05	TGTGCCAGCAGCCTGCGGGGAGGAGAACACTGAAGCTTTCTTT	EEEEEEEEEEEEEEEEEAEEEEEEEEEEEEEEEEEEEEEEEEE	TRBV3-2*00(834)	TRBD2*00(30)	TRBJ1-1*00(235)		543|556|580|0|13||65.0	25|31|48|17|23||30.0	21|40|68|24|43||95.0												TGTGCCAGCAGCCTGCGGGGAGGAGAACACTGAAGCTTTCTTT	32								CASSLRG_ENTEAFF		:::::::::0:-4:13:17:-9:-1:23:24:-1:43:::	TLDC_1_	RNA
1717	CLONES_TRBTLDC_1__baseline_TCR-JV_cDNA_13_CAAGACTA_merged_170000.txt	2915	2	7.23014e-05	TGTGCCAGAAGCATAAACAGGGGTCAATCAGCCCCAGCATTTT	EEEEEEEEEEEEEEEEEEEEEEEEEEEEEEEEEEEEEEEEEEE	TRBV5-3*00(235)	TRBD1*00(35)	TRBJ1-5*00(235)		551|563|587|0|12||60.0	15|22|36|16|23||35.0	23|42|70|24|43||95.0												TGTGCCAGAAGCATAAACAGGGGTCAATCAGCCCCAGCATTTT	36								CARSINR_VNQPQHF		:::::::::0:-4:12:16:-3:-2:23:24:-3:43:::	TLDC_1_	RNA
1718	CLONES_TRBTLDC_1__baseline_TCR-JV_cDNA_13_CAAGACTA_merged_170000.txt	2920	2	7.23014e-05	TGCGCCAGCAAGCGGGACAGGGGGCCTCGTGGGCTACACCTTC	EEEEEEEEEEEEEEEEEEEEEEEEEEEEEEEEEEEEEEEEEEE	TRBV23-1*00(258)	TRBD1*00(65)	TRBJ1-2*00(200)		580|590|617|0|10||50.0	11|24|36|12|25||65.0	28|40|68|31|43||60.0												TGCGCCAGCAAGCGGGACAGGGGGCCTCGTGGGCTACACCTTC	36								CASKRDR_GLVGYTF		:::::::::0:-7:10:12:1:0:25:31:-8:43:::	TLDC_1_	RNA
1719	CLONES_TRBTLDC_1__baseline_TCR-JV_cDNA_13_CAAGACTA_merged_170000.txt	3033	2	7.23014e-05	TGTGCCTGGGGGACAGTGGTGACTACAGATACGCAGTATTTT	EEEEEEEEEEEEEEEEEEEEEEEEEEEEEEEEEEEEEEEEEE	TRBV30*00(240)	TRBD1*00(35)	TRBJ2-3*00(230)		787|796|821|0|9||45.0	12|19|36|9|16||35.0	23|41|69|24|42||90.0												TGTGCCTGGGGGACAGTGGTGACTACAGATACGCAGTATTTT	36								CAWGTVVTTDTQYF		:::::::::0:-5:9:9:0:-5:16:24:-3:42:::	TLDC_1_	RNA
1720	CLONES_TRBTLDC_1__baseline_TCR-JV_cDNA_13_CAAGACTA_merged_170000.txt	3034	2	7.23014e-05	TGTGCCTGGGGACTAGCGGGAGGGTACAATGAGCAGTTCTTC	EEEEEEEEEEEEEEEEEEEEEEEEEEEEEEEEEEEEEEEEEE	TRBV30*00(535)	TRBD2*00(75)	TRBJ2-1*00(230)		787|796|821|0|9||45.0	17|32|48|9|24||75.0	24|42|70|24|42||90.0												TGTGCCTGGGGACTAGCGGGAGGGTACAATGAGCAGTTCTTC	36								CAWGLAGGYNEQFF		:::::::::0:-5:9:9:-1:0:24:24:-4:42:::	TLDC_1_	RNA
1721	CLONES_TRBTLDC_1__baseline_TCR-JV_cDNA_13_CAAGACTA_merged_170000.txt	3035	2	7.23014e-05	TGTGCCTGGGAAATGACGACAAAATCGACAGCTATATATTTT	EEEEEEEEEEEEEEEEEEEEEEEEEEEEEEEEEEEEEEEEEE	TRBV30*00(268.5)	TRBD1*00(25)	TRBJ1-3*00(185)		787|796|821|0|9||45.0	14|19|36|26|31||25.0	33|42|70|33|42||45.0												TGTGCCTGGGAAATGACGACAAAATCGACAGCTATATATTTT	36								CAWEMTTKSTAIYF		:::::::::0:-5:9:26:-2:-5:31:33:-13:42:::	TLDC_1_	RNA
1722	CLONES_TRBTLDC_1__baseline_TCR-JV_cDNA_13_CAAGACTA_merged_170000.txt	3036	2	7.23014e-05	TGTGCCTGGACCACAAGATCGTCGGCGGCTGAAGCTTTCTTT	EEEEEEEEEEEEEEEEEEEEEEEEEEEEEEEEEEEEEEEEEE	TRBV30*00(305)		TRBJ1-1*00(210)		787|797|821|0|10||50.0		26|40|68|28|42||70.0												TGTGCCTGGACCACAAGATCGTCGGCGGCTGAAGCTTTCTTT	36								CAWTTRSSAAEAFF		:::::::::0:-4:10:::::28:-6:42:::	TLDC_1_	RNA
1723	CLONES_TRBTLDC_1__baseline_TCR-JV_cDNA_13_CAAGACTA_merged_170000.txt	3037	2	7.23014e-05	TGTGCCTGGAGTGCGGACAGGGGATACTCACCCCTCCACTTT	EEEEEEEEEEEEEEEEEEEEEEEEEEEEEEEEEEEEEEEEEE	TRBV30*00(470)	TRBD1*00(45)	TRBJ1-6*00(215)		787|800|821|0|13||65.0	13|22|36|14|23||45.0	30|45|73|27|42||75.0												TGTGCCTGGAGTGCGGACAGGGGATACTCACCCCTCCACTTT	36								CAWSADRGYSPLHF		:::::::::0:-1:13:14:-1:-2:23:27:-10:42:::	TLDC_1_	RNA
1724	CLONES_TRBTLDC_1__baseline_TCR-JV_cDNA_13_CAAGACTA_merged_170000.txt	3038	2	7.23014e-05	TGTGCCTGGAGCCACCGGGACTTAAACTACGAGCAGTACTTC	EEEEEEEEEEEEEEEEEEEEEEEEEEEEEEEEEEEEEEEEEE	TRBV30*00(330)	TRBD2*00(40),TRBD1*00(35)	TRBJ2-7*00(220)		787|798|821|0|11||55.0	14|22|48|14|22||40.0;10|17|36|14|21||35.0	23|39|67|26|42||80.0												TGTGCCTGGAGCCACCGGGACTTAAACTACGAGCAGTACTTC	36								CAWSHRDLNYEQYF		:::::::::0:-3:11:14:2:-10:22:26:-3:42:::	TLDC_1_	RNA
1725	CLONES_TRBTLDC_1__baseline_TCR-JV_cDNA_13_CAAGACTA_merged_170000.txt	3039	2	7.23014e-05	TGTGCCTGGAGCGACGGGCGGGGTCCTCAGCCCCAGCATTTT	EEEEEEEEEEEEEEEEEEEEEEEEEEEEEEEEEEEEEEEEEE	TRBV30*00(175)	TRBD1*00(25),TRBD2*00(25)	TRBJ1-5*00(220)		787|798|821|0|11||55.0	20|25|36|15|20||25.0;23|28|48|17|22||25.0	26|42|70|26|42||80.0												TGTGCCTGGAGCGACGGGCGGGGTCCTCAGCCCCAGCATTTT	36								CAWSDGRGPQPQHF		:::::::::0:-3:11:15:-8:1:20:26:-6:42:::	TLDC_1_	RNA
1726	CLONES_TRBTLDC_1__baseline_TCR-JV_cDNA_13_CAAGACTA_merged_170000.txt	3059	2	7.23014e-05	TGTGCCGGGAAAGCTGCTTCGCCAGGGTCACCCCTCCACTTT	EEEEEEEEEEEEEEEEEEEEEEEEEEEEEEEEEEEEEEEEEE	TRBV30*00(499)	TRBD1*00(25)	TRBJ1-6*00(199)		787|797|821|0|10|ST793G|34.0	16|21|36|22|27||25.0	30|45|73|27|42||75.0												TGTGCCGGGAAAGCTGCTTCGCCAGGGTCACCCCTCCACTTT	36								CAGKAASPGSPLHF		:::::::::0:-4:10:22:-4:-3:27:27:-10:42:::	TLDC_1_	RNA
1727	CLONES_TRBTLDC_1__baseline_TCR-JV_cDNA_13_CAAGACTA_merged_170000.txt	3065	2	7.23014e-05	TGTGCCACCCAGGGGCAGACTAGCGGCAATGAGCAGTTCTTC	EEEEEEEEEEEEEEEEEEEEEEEEEEEEEEEEEEEEEEEEEE	TRBV6-1*00(160),TRBV6-5*00(160),TRBV6-6*00(160),TRBV6-8*00(144),TRBV6-9*00(144)	TRBD2*00(45)	TRBJ2-1*00(220)		516|523|553|0|7||35.0;519|526|556|0|7||35.0;516|523|553|0|7||35.0;512|519|549|0|7||35.0;515|522|552|0|7||35.0	18|27|48|17|26||45.0	26|42|70|26|42||80.0												TGTGCCACCCAGGGGCAGACTAGCGGCAATGAGCAGTTCTTC	36								CATQGQTSGNEQFF		:::::::::0:-10:7:17:-2:-5:26:26:-6:42:::	TLDC_1_	RNA
1728	CLONES_TRBTLDC_1__baseline_TCR-JV_cDNA_13_CAAGACTA_merged_170000.txt	3066	2	7.23014e-05	TGTGCCACCGCCGGGACAGGGGACACCGGGGAGCTGTTTTTT	EEEEEEEEEEEEEEEEEEEEEEEEEEEEEEEEEEEEEEEEEE	TRBV10-3*00(265)	TRBD1*00(60)	TRBJ2-2*00(240)		533|540|570|0|7||35.0	10|22|36|10|22||60.0	23|43|71|22|42||100.0												TGTGCCACCGCCGGGACAGGGGACACCGGGGAGCTGTTTTTT	36								CATAGTGDTGELFF		:::::::::0:-10:7:10:2:-2:22:22:-3:42:::	TLDC_1_	RNA
1729	CLONES_TRBTLDC_1__baseline_TCR-JV_cDNA_13_CAAGACTA_merged_170000.txt	3067	2	7.23014e-05	TGTGCCACCACCCATGGGGGGGGAAGAGGTGAGCAGTTCTTC	EEEEEEEEEEEEEEEEEEEEEEEEEEEEEEEEEEEEEEEEEA	TRBV19*00(580)	TRBD1*00(25)	TRBJ2-1*00(70)		559|566|596|0|7||35.0	18|23|36|15|20||25.0	29|42|70|29|42||65.0												TGTGCCACCACCCATGGGGGGGGAAGAGGTGAGCAGTTCTTC	32								CATTHGGGRGEQFF		:::::::::0:-10:7:15:-6:-1:20:29:-9:42:::	TLDC_1_	RNA
1730	CLONES_TRBTLDC_1__baseline_TCR-JV_cDNA_13_CAAGACTA_merged_170000.txt	3068	2	7.23014e-05	TGTGCCACCACAGGGAAGTCCGGGGCCAACGTCCTGACTTTC	EEEEEEEEEEEEEEEEEEEEEEEEEEEEEEEEEEEEEEEEEE	TRBV19*00(260)	TRBD1*00(30)	TRBJ2-6*00(229)		559|566|596|0|7||35.0	15|21|36|9|15||30.0	24|45|73|21|42||105.0												TGTGCCACCACAGGGAAGTCCGGGGCCAACGTCCTGACTTTC	36								CATTGKSGANVLTF		:::::::::0:-10:7:9:-3:-3:15:21:-4:42:::	TLDC_1_	RNA
1731	CLONES_TRBTLDC_1__baseline_TCR-JV_cDNA_13_CAAGACTA_merged_170000.txt	3069	2	7.23014e-05	TGTGCCACCAGTGCTTTACTAGTGTCCGGGGAGCTGTTTTTT	EEEEEEEEEEEEEEEEEEEEEEEEEEEEEEEEEEEEEEEEEE	TRBV24-1*00(579)	TRBD2*00(25)	TRBJ2-2*00(177)		559|576|597|0|17|SA572C|69.0	8|13|48|18|23||25.0	26|43|71|25|42||85.0												TGTGCCACCAGTGCTTTACTAGTGTCCGGGGAGCTGTTTTTT	36								CATSALLVSGELFF		:::::::::0:-1:17:18:8:-19:23:25:-6:42:::	TLDC_1_	RNA
1732	CLONES_TRBTLDC_1__baseline_TCR-JV_cDNA_13_CAAGACTA_merged_170000.txt	3070	2	7.23014e-05	TGTGCCACCAGTGATCCGGGACAGCAAGAGACCCAGTACTTC	EEEEEEEEEEEEEEEEEEEEEEEEEEEEEEEEEEEEEEEEEE	TRBV24-1*00(115)	TRBD1*00(45)	TRBJ2-5*00(230)		559|574|597|0|15||75.0	10|19|36|15|24||45.0	22|40|68|24|42||90.0												TGTGCCACCAGTGATCCGGGACAGCAAGAGACCCAGTACTTC	36								CATSDPGQQETQYF		:::::::::0:-3:15:15:2:-5:24:24:-2:42:::	TLDC_1_	RNA
1733	CLONES_TRBTLDC_1__baseline_TCR-JV_cDNA_13_CAAGACTA_merged_170000.txt	3071	2	7.23014e-05	TGTGCCACCAGTGAGCCGGGGGTGAGAGATACGCAGTATTTT	EEEEEEEEEEEEEEEEEEEEEEEEEEEEEEEEEEEEEEEEEE	TRBV24-1*00(465)	TRBD1*00(25),TRBD2*00(25)	TRBJ2-3*00(220)		559|573|597|0|14||70.0	10|15|36|15|20||25.0;14|19|48|15|20||25.0	25|41|69|26|42||80.0												TGTGCCACCAGTGAGCCGGGGGTGAGAGATACGCAGTATTTT	36								CATSEPGVRDTQYF		:::::::::0:-4:14:15:2:-9:20:26:-5:42:::	TLDC_1_	RNA
1734	CLONES_TRBTLDC_1__baseline_TCR-JV_cDNA_13_CAAGACTA_merged_170000.txt	3072	2	7.23014e-05	TGTGCCACCAGCAGGAGACTAGCGGGTAATGAGCAGTTCTTC	EEEEEEAEEEEEEEEEEEEEEEEEEEEEEEEEEEEEEEEEEE	TRBV15*00(273)	TRBD2*00(50)	TRBJ2-1*00(215)		552|566|589|0|14||70.0	18|28|48|16|26||50.0	27|42|70|27|42||75.0												TGTGCCACCAGCAGGAGACTAGCGGGTAATGAGCAGTTCTTC	32								CATSRRLAGNEQFF		:::::::::0:-3:14:16:-2:-4:26:27:-7:42:::	TLDC_1_	RNA
1735	CLONES_TRBTLDC_1__baseline_TCR-JV_cDNA_13_CAAGACTA_merged_170000.txt	3073	2	7.23014e-05	TGTGCCACCAGCAGAGTTCGACGTAACACTGAAGCTTTCTTT	EEEEEEEEEEEEEEEEEEEEEEEEEEEEEEEEEEEEEEEEEE	TRBV15*00(276)		TRBJ1-1*00(230)		552|568|589|0|16||80.0		22|40|68|24|42||90.0												TGTGCCACCAGCAGAGTTCGACGTAACACTGAAGCTTTCTTT	36								CATSRVRRNTEAFF		:::::::::0:-1:16:::::24:-2:42:::	TLDC_1_	RNA
1736	CLONES_TRBTLDC_1__baseline_TCR-JV_cDNA_13_CAAGACTA_merged_170000.txt	3074	2	7.23014e-05	TGTGCCACCAGCAGAGGGGACGGATACAATGAGCAGTTCTTC	EEEEEEEEEEEEEEEEEEEEEEEEEEEEEEEEEEEEEEEEEE	TRBV15*00(432)	TRBD1*00(25),TRBD2*00(25)	TRBJ2-1*00(174)		552|568|589|0|16||80.0	12|17|36|16|21||25.0;16|21|48|16|21||25.0	24|42|70|24|42||90.0												TGTGCCACCAGCAGAGGGGACGGATACAATGAGCAGTTCTTC	36								CATSRGDGYNEQFF		:::::::::0:-1:16:16:0:-7:21:24:-4:42:::	TLDC_1_	RNA
1737	CLONES_TRBTLDC_1__baseline_TCR-JV_cDNA_13_CAAGACTA_merged_170000.txt	3075	2	7.23014e-05	TGTGCCACCAGCAGAGATCTTAGGGACAATGAGCAGTTCTTC	EEEEEEEEEAEEEEEEEEEEEEEEEEEAEEEEEEEEEEEEEE	TRBV15*00(621)		TRBJ2-1*00(225)		552|572|589|0|20||100.0		25|42|70|25|42||85.0												TGTGCCACCAGCAGAGATCTTAGGGACAATGAGCAGTTCTTC	32								CATSRDLRDNEQFF		:::::::::0:3:20:::::25:-5:42:::	TLDC_1_	RNA
1738	CLONES_TRBTLDC_1__baseline_TCR-JV_cDNA_13_CAAGACTA_merged_170000.txt	3076	2	7.23014e-05	TGTGCCACCAGCAGAGATCCCTGGACAGATACGCAGTATTTT	EEEEEEEEEEEEEEEEEEEEEEEEEEEEEEEEEEEEEEEEEE	TRBV15*00(177)		TRBJ2-3*00(108)		552|575|589|0|23|ST571C|99.0		23|41|69|24|42||90.0												TGTGCCACCAGCAGAGATCCCTGGACAGATACGCAGTATTTT	36								CATSRDPWTDTQYF		:::::::::0:6:23:::::24:-3:42:::	TLDC_1_	RNA
1739	CLONES_TRBTLDC_1__baseline_TCR-JV_cDNA_13_CAAGACTA_merged_170000.txt	3077	2	7.23014e-05	TGTGCCACCAGCAGAGACGACTACACAGATACGCAGTATTTT	EEEEEEEEEEEEEEEEEEEEEEEEEEEEEEEEEEEEEEEEEE	TRBV15*00(404)	TRBD2*00(25)	TRBJ2-3*00(235)		552|569|589|0|17||85.0	18|23|48|18|23||25.0	22|41|69|23|42||95.0												TGTGCCACCAGCAGAGACGACTACACAGATACGCAGTATTTT	36								CATSRDDYTDTQYF		:::::::::0:0:17:18:-2:-9:23:23:-2:42:::	TLDC_1_	RNA
1740	CLONES_TRBTLDC_1__baseline_TCR-JV_cDNA_13_CAAGACTA_merged_170000.txt	3078	2	7.23014e-05	TGTGCCAGTCAAAGGGGGTCTAGCAATCAGCCCCAGCATTTT	EEEEEEEEEEEEEEEEEEEEEEEEEEEEEEEEEEEEEEEEEE	TRBV19*00(620)	TRBD1*00(30)	TRBJ1-5*00(250)		559|568|596|0|9||45.0	17|23|36|12|18||30.0	20|42|70|20|42||110.0												TGTGCCAGTCAAAGGGGGTCTAGCAATCAGCCCCAGCATTTT	36								CASQRGSSNQPQHF		:::::::::0:-8:9:12:-5:-1:18:20:0:42:::	TLDC_1_	RNA
1741	CLONES_TRBTLDC_1__baseline_TCR-JV_cDNA_13_CAAGACTA_merged_170000.txt	3079	2	7.23014e-05	TGTGCCAGTACGGGACAGGGTCTGGATCAGCCCCAGCATTTT	EEEEEEEEEEEEEEEEEEEEEEEEEEEEEEEEEEEEEEEEEE	TRBV19*00(350)	TRBD1*00(50)	TRBJ1-5*00(225)		559|569|596|0|10||50.0	11|21|36|10|20||50.0	25|42|70|25|42||85.0												TGTGCCAGTACGGGACAGGGTCTGGATCAGCCCCAGCATTTT	36								CASTGQGLDQPQHF		:::::::::0:-7:10:10:1:-3:20:25:-5:42:::	TLDC_1_	RNA
1742	CLONES_TRBTLDC_1__baseline_TCR-JV_cDNA_13_CAAGACTA_merged_170000.txt	3080	2	7.23014e-05	TGTGCCAGTACACTAACGACTAGCGGTCAGACCCAGTACTTC	EEEEEEEEEEEEEEEEEEEEEEEEEEEEEEEEEEEEEEEEEE	TRBV2*00(130.5)	TRBD2*00(45)	TRBJ2-5*00(210)		518|526|555|0|8||40.0	18|27|48|17|26||45.0	26|40|68|28|42||70.0												TGTGCCAGTACACTAACGACTAGCGGTCAGACCCAGTACTTC	36								CASTLTTSGQTQYF		:::::::::0:-9:8:17:-2:-5:26:28:-6:42:::	TLDC_1_	RNA
1743	CLONES_TRBTLDC_1__baseline_TCR-JV_cDNA_13_CAAGACTA_merged_170000.txt	3081	2	7.23014e-05	TGTGCCAGTAGTGCTGGGACAGGGGCTCAGCCCCAGCATTTT	EEEEEEEEEEEEEEEEEEEEEEEEEEEEEEEEEEEEEEEEEE	TRBV19*00(320)	TRBD1*00(50)	TRBJ1-5*00(220)		559|571|596|0|12||60.0	12|22|36|15|25||50.0	26|42|70|26|42||80.0												TGTGCCAGTAGTGCTGGGACAGGGGCTCAGCCCCAGCATTTT	36								CASSAGTGAQPQHF		:::::::::0:-5:12:15:0:-2:25:26:-6:42:::	TLDC_1_	RNA
1744	CLONES_TRBTLDC_1__baseline_TCR-JV_cDNA_13_CAAGACTA_merged_170000.txt	3082	2	7.23014e-05	TGTGCCAGTAGTGGAAGGACGGTTAACACTGAAGCTTTCTTT	EEAEEEEEEEEEEEEEEEEEEEEEEEEEEEEEEEEEEEEEEE	TRBV19*00(587.5)		TRBJ1-1*00(230)		559|571|596|0|12||60.0		22|40|68|24|42||90.0												TGTGCCAGTAGTGGAAGGACGGTTAACACTGAAGCTTTCTTT	32								CASSGRTVNTEAFF		:::::::::0:-5:12:::::24:-2:42:::	TLDC_1_	RNA
1745	CLONES_TRBTLDC_1__baseline_TCR-JV_cDNA_13_CAAGACTA_merged_170000.txt	3083	2	7.23014e-05	TGTGCCAGTAGTGACCGGGTTGCCACCGGGGAGCTGTTTTTT	EEEEE<EEAEEEEEEEEEEEEEEEAEEEEEEEEEEEE<EEEE	TRBV19*00(445)	TRBD1*00(25),TRBD2*00(25)	TRBJ2-2*00(227)		559|571|596|0|12||60.0	10|15|36|14|19||25.0;14|19|48|14|19||25.0	24|43|71|23|42||95.0												TGTGCCAGTAGTGACCGGGTTGCCACCGGGGAGCTGTTTTTT	27								CASSDRVATGELFF		:::::::::0:-5:12:14:2:-9:19:23:-4:42:::	TLDC_1_	RNA
1746	CLONES_TRBTLDC_1__baseline_TCR-JV_cDNA_13_CAAGACTA_merged_170000.txt	3084	2	7.23014e-05	TGTGCCAGTAGTATGGGGACAGGGGCCTACGAGCAGTACTTC	EEEEEEEEEEEEEEEEEEEEEEEEEEEEEEEEEEEEEEEEEE	TRBV19*00(385)	TRBD1*00(50)	TRBJ2-7*00(225)		559|573|596|0|14||70.0	12|22|36|15|25||50.0	22|39|67|25|42||85.0												TGTGCCAGTAGTATGGGGACAGGGGCCTACGAGCAGTACTTC	36								CASSMGTGAYEQYF		:::::::::0:-3:14:15:0:-2:25:25:-2:42:::	TLDC_1_	RNA
1747	CLONES_TRBTLDC_1__baseline_TCR-JV_cDNA_13_CAAGACTA_merged_170000.txt	3085	2	7.23014e-05	TGTGCCAGTAGTATAGAAACGACATCTCCCGGGCAGTACTTC	EEEEEEEEEEEEEEEEEEEEEEEEEEEEEEEEEEEEEEEEEE	TRBV19*00(454)	TRBD1*00(30),TRBD2*00(30)	TRBJ2-7*00(182)		559|576|596|0|17||85.0	8|14|36|26|32||30.0;2|8|48|25|31||30.0	29|39|67|32|42||50.0												TGTGCCAGTAGTATAGAAACGACATCTCCCGGGCAGTACTTC	36								CASSIETTSPGQYF		:::::::::0:0:17:26:4:-10:32:32:-9:42:::	TLDC_1_	RNA
1748	CLONES_TRBTLDC_1__baseline_TCR-JV_cDNA_13_CAAGACTA_merged_170000.txt	3086	2	7.23014e-05	TGTGCCAGTAGTACCCGGGACAGGTACGATGAGCAGTTCTTC	EEEEEEEEEEEEEEEEEEEEEEEEEEEEEEEEEEEEEEEEEE	TRBV19*00(445)	TRBD1*00(55)	TRBJ2-1*00(151.5)		559|572|596|0|13||65.0	9|20|36|13|24||55.0	24|42|70|24|42|SA27G|74.0												TGTGCCAGTAGTACCCGGGACAGGTACGATGAGCAGTTCTTC	36								CASSTRDRYDEQFF		:::::::::0:-4:13:13:3:-4:24:24:-4:42:::	TLDC_1_	RNA
1749	CLONES_TRBTLDC_1__baseline_TCR-JV_cDNA_13_CAAGACTA_merged_170000.txt	3087	2	7.23014e-05	TGTGCCAGTAGCCCCTGGGACAGGGGAGATGGCTACACCTTC	EEEEEEEEEEEEEEEEEEEEEEEEEEEEEEEEEEEEEEAAAA	TRBV19*00(789)	TRBD1*00(50)	TRBJ1-2*00(75)		559|570|596|0|11||55.0	12|22|36|16|26||50.0	26|40|68|28|42||70.0												TGTGCCAGTAGCCCCTGGGACAGGGGAGATGGCTACACCTTC	32								CASSPWDRGDGYTF		:::::::::0:-6:11:16:0:-2:26:28:-6:42:::	TLDC_1_	RNA
1750	CLONES_TRBTLDC_1__baseline_TCR-JV_cDNA_13_CAAGACTA_merged_170000.txt	3088	2	7.23014e-05	TGTGCCAGTAGCGAACCGGGACACCTATACGAGCAGTACTTC	EEEEEEEEEEEEEEEEEEEEEEEEEEEEEEEEEEEEEEEEEE	TRBV19*00(310)	TRBD1*00(40),TRBD2*00(35)	TRBJ2-7*00(215)		559|570|596|0|11||55.0	10|18|36|15|23||40.0;14|21|48|15|22||35.0	24|39|67|27|42||75.0												TGTGCCAGTAGCGAACCGGGACACCTATACGAGCAGTACTTC	36								CASSEPGHLYEQYF		:::::::::0:-6:11:15:2:-6:23:27:-4:42:::	TLDC_1_	RNA
1751	CLONES_TRBTLDC_1__baseline_TCR-JV_cDNA_13_CAAGACTA_merged_170000.txt	3089	2	7.23014e-05	TGTGCCAGTAGGGAGGGGGCTGCTAATGAAAAACTGTTTTTT	EEEEEEEEEEEEEEEEEEEEEEEEEEEEEEEEEEEEEEEEEE	TRBV6-1*00(130),TRBV6-4*00(130),TRBV6-5*00(130),TRBV6-6*00(130),TRBV10-3*00(125)	TRBD1*00(35),TRBD2*00(35)	TRBJ1-4*00(240)		516|524|553|0|8||40.0;518|526|555|0|8||40.0;519|527|556|0|8||40.0;516|524|553|0|8||40.0;533|540|570|0|7||35.0	17|24|36|13|20||35.0;25|32|48|10|17||35.0	23|43|71|22|42||100.0												TGTGCCAGTAGGGAGGGGGCTGCTAATGAAAAACTGTTTTTT	36								CASREGAANEKLFF		:::::::::0:-9:8:13:-5:0:20:22:-3:42:::	TLDC_1_	RNA
1752	CLONES_TRBTLDC_1__baseline_TCR-JV_cDNA_13_CAAGACTA_merged_170000.txt	3090	2	7.23014e-05	TGTGCCAGTAGGAGTAAAAACAGGGGCTACGAGCAGTACTTC	EEEEEEEEEEEEEEEEEEEEEEEEEEEEEEEEEEEEEEEEEE	TRBV19*00(285)	TRBD1*00(35)	TRBJ2-7*00(220)		559|570|596|0|11||55.0	15|22|36|19|26||35.0	23|39|67|26|42||80.0												TGTGCCAGTAGGAGTAAAAACAGGGGCTACGAGCAGTACTTC	36								CASRSKNRGYEQYF		:::::::::0:-6:11:19:-3:-2:26:26:-3:42:::	TLDC_1_	RNA
1753	CLONES_TRBTLDC_1__baseline_TCR-JV_cDNA_13_CAAGACTA_merged_170000.txt	3091	2	7.23014e-05	TGTGCCAGTAGAGGACGGACGAGCAATCAGCCCCAGCATTTT	EEEEEEEEEEEEEEEEEEEEEEEEEEEEEEEEEEEEEEEEEE	TRBV19*00(315)		TRBJ1-5*00(245)		559|570|596|0|11||55.0		21|42|70|21|42||105.0												TGTGCCAGTAGAGGACGGACGAGCAATCAGCCCCAGCATTTT	36								CASRGRTSNQPQHF		:::::::::0:-6:11:::::21:-1:42:::	TLDC_1_	RNA
1754	CLONES_TRBTLDC_1__baseline_TCR-JV_cDNA_13_CAAGACTA_merged_170000.txt	3092	2	7.23014e-05	TGTGCCAGTAACAGGGCGAGCTCCTACAATGAGCAGTTCTTC	EEEEAEEEEEEEEEEEEEEEEEEEEEEEEEEEEEEEEEEEEE	TRBV19*00(255)	TRBD1*00(30)	TRBJ2-1*00(265)		559|569|596|0|10||50.0	15|21|36|10|16||30.0	17|42|70|17|42||125.0												TGTGCCAGTAACAGGGCGAGCTCCTACAATGAGCAGTTCTTC	32								CASNRASSYNEQFF		:::::::::0:-7:10:10:-3:-3:16:17:3:42:::	TLDC_1_	RNA
1755	CLONES_TRBTLDC_1__baseline_TCR-JV_cDNA_13_CAAGACTA_merged_170000.txt	3093	2	7.23014e-05	TGTGCCAGTAAGGTTGAGTCCAGCAATCAGCCCCAGCATTTT	EEEEEEEEEEEEEEEEEEEEEEEEEEEEEEEEEEEEEEEEEE	TRBV19*00(286)	TRBD2*00(25)	TRBJ1-5*00(237)		559|569|596|0|10||50.0	10|15|48|16|21||25.0	21|42|70|21|42||105.0												TGTGCCAGTAAGGTTGAGTCCAGCAATCAGCCCCAGCATTTT	36								CASKVESSNQPQHF		:::::::::0:-7:10:16:6:-17:21:21:-1:42:::	TLDC_1_	RNA
1756	CLONES_TRBTLDC_1__baseline_TCR-JV_cDNA_13_CAAGACTA_merged_170000.txt	3094	2	7.23014e-05	TGTGCCAGCTCTTGGGACAGGGGGAATTCACCCCTCCACTTT	EEEEEEEEEEEEEEEEEEEEEEEEEEEEEEEEEEEEEEEEEE	TRBV25-1*00(178)	TRBD1*00(55)	TRBJ1-6*00(214)		551|560|588|0|9||45.0	12|23|36|13|24||55.0	27|45|73|24|42||90.0												TGTGCCAGCTCTTGGGACAGGGGGAATTCACCCCTCCACTTT	36								CASSWDRGNSPLHF		:::::::::0:-8:9:13:0:-1:24:24:-7:42:::	TLDC_1_	RNA
1757	CLONES_TRBTLDC_1__baseline_TCR-JV_cDNA_13_CAAGACTA_merged_170000.txt	3095	2	7.23014e-05	TGTGCCAGCTCTAGAGGGCCTGGAGGGAACGAGCAGTACTTC	EEEEEEEEEEEEEEEEEEEEEEEEEEEEEEEEEEEEEEEEEE	TRBV6-2*00(331),TRBV6-3*00(331)	TRBD2*00(35)	TRBJ2-7*00(210)		516|525|553|0|9||45.0;516|525|553|0|9||45.0	27|34|48|13|20||35.0	25|39|67|28|42||70.0												TGTGCCAGCTCTAGAGGGCCTGGAGGGAACGAGCAGTACTTC	36								CASSRGPGGNEQYF		:::::::::0:-8:9:13:-11:2:20:28:-5:42:::	TLDC_1_	RNA
1758	CLONES_TRBTLDC_1__baseline_TCR-JV_cDNA_13_CAAGACTA_merged_170000.txt	3096	2	7.23014e-05	TGTGCCAGCTCCTTCTCAGCGGGGGGGAATGAGCAGTTCTTC	EEEEEEEEEEEEEEEEEEE<EEEEEEEEEEAEEEEEEEEEEE	TRBV12-4*00(910),TRBV12-3*00(862)	TRBD2*00(34)	TRBJ2-1*00(215)		530|539|567|0|9||45.0;530|539|567|0|9||45.0	22|32|48|17|27|SA28G|34.0	27|42|70|27|42||75.0												TGTGCCAGCTCCTTCTCAGCGGGGGGGAATGAGCAGTTCTTC	27								CASSFSAGGNEQFF		:::::::::0:-8:9:17:-6:0:27:27:-7:42:::	TLDC_1_	RNA
1759	CLONES_TRBTLDC_1__baseline_TCR-JV_cDNA_13_CAAGACTA_merged_170000.txt	3097	2	7.23014e-05	TGTGCCAGCTCGGCAGGGAAAATGTTCTCACCCCTCCACTTT	EEEEEEEEEEEEAEEEEEEEEEEEEEEEEEEEEEEEEEEEEE	TRBV13*00(232)	TRBD1*00(25)	TRBJ1-6*00(215)		567|576|604|0|9||45.0	16|21|36|13|18||25.0	30|45|73|27|42||75.0												TGTGCCAGCTCGGCAGGGAAAATGTTCTCACCCCTCCACTTT	32								CASSAGKMFSPLHF		:::::::::0:-8:9:13:-4:-3:18:27:-10:42:::	TLDC_1_	RNA
1760	CLONES_TRBTLDC_1__baseline_TCR-JV_cDNA_13_CAAGACTA_merged_170000.txt	3098	2	7.23014e-05	TGTGCCAGCTCACCGTTGAGGAGCTCCTACGAGCAGTACTTC	EEEEEEEEEEEEEEEEEEEEEEEEEEEEEEEEEEEEEEEEEE	TRBV18*00(490)		TRBJ2-7*00(260)		702|716|739|0|14||70.0		15|39|67|18|42||120.0												TGTGCCAGCTCACCGTTGAGGAGCTCCTACGAGCAGTACTTC	36								CASSPLRSSYEQYF		:::::::::0:-3:14:::::18:5:42:::	TLDC_1_	RNA
1761	CLONES_TRBTLDC_1__baseline_TCR-JV_cDNA_13_CAAGACTA_merged_170000.txt	3099	2	7.23014e-05	TGTGCCAGCTCACCGGAGGTAACGGACACTGAAGCTTTCTTT	EEEEEEEEEEEEEEEEEEEEEEEEEEEEEEEEEEEEEEEEEE	TRBV18*00(110)	TRBD2*00(25)	TRBJ1-1*00(225)		702|716|739|0|14||70.0	26|31|48|14|19||25.0	23|40|68|25|42||85.0												TGTGCCAGCTCACCGGAGGTAACGGACACTGAAGCTTTCTTT	36								CASSPEVTDTEAFF		:::::::::0:-3:14:14:-10:-1:19:25:-3:42:::	TLDC_1_	RNA
1762	CLONES_TRBTLDC_1__baseline_TCR-JV_cDNA_13_CAAGACTA_merged_170000.txt	3100	2	7.23014e-05	TGTGCCAGCTCAGCCACAGGGGTGGCAGAAAAACTGTTTTTT	EEEEEEEEEEEEEEEEEEEEEEEEEEEEEEEEEEEEEEEEEE	TRBV18*00(150)	TRBD1*00(35)	TRBJ1-4*00(215)		702|714|739|0|12||60.0	15|22|36|15|22||35.0	28|43|71|27|42||75.0												TGTGCCAGCTCAGCCACAGGGGTGGCAGAAAAACTGTTTTTT	36								CASSATGVAEKLFF		:::::::::0:-5:12:15:-3:-2:22:27:-8:42:::	TLDC_1_	RNA
1763	CLONES_TRBTLDC_1__baseline_TCR-JV_cDNA_13_CAAGACTA_merged_170000.txt	3101	2	7.23014e-05	TGTGCCAGCTCAGATGGACCGGGATTACTGGAAGCTTTCTTT	EEEEEEEEEEEEEEEEEEEEEEEEEEEEEEEEEEEEEEEEEE	TRBV18*00(515)	TRBD1*00(30),TRBD2*00(30)	TRBJ1-1*00(200)		702|714|739|0|12||60.0	10|16|36|18|24||30.0;14|20|48|18|24||30.0	28|40|68|30|42||60.0												TGTGCCAGCTCAGATGGACCGGGATTACTGGAAGCTTTCTTT	36								CASSDGPGLLEAFF		:::::::::0:-5:12:18:2:-8:24:30:-8:42:::	TLDC_1_	RNA
1764	CLONES_TRBTLDC_1__baseline_TCR-JV_cDNA_13_CAAGACTA_merged_170000.txt	3102	2	7.23014e-05	TGTGCCAGCTCAATAGGACTAGCACGGGATACGCAGTATTTT	EEEEEEEEEEEEEEEEEEEEEEEEEEEEEEEEEEEEEEEEEE	TRBV18*00(457)		TRBJ2-3*00(218)		702|714|739|0|12||60.0		18|41|69|18|42|SA25GI27G|78.0												TGTGCCAGCTCAATAGGACTAGCACGGGATACGCAGTATTTT	36								CASSIGLARDTQYF		:::::::::0:-5:12:::::18:2:42:::	TLDC_1_	RNA
1765	CLONES_TRBTLDC_1__baseline_TCR-JV_cDNA_13_CAAGACTA_merged_170000.txt	3103	2	7.23014e-05	TGTGCCAGCCCGGCCCCTGGGGGTTCCGATGAGCAGTTCTTC	EEEEEEEEEEEEEEEEEEEEEEEEEEEEEEEEEEEEEEEEEE	TRBV5-4*00(475),TRBV5-8*00(427)	TRBD1*00(30)	TRBJ2-1*00(210)		549|558|585|0|9||45.0;551|560|587|0|9||45.0	2|8|36|13|19||30.0	28|42|70|28|42||70.0												TGTGCCAGCCCGGCCCCTGGGGGTTCCGATGAGCAGTTCTTC	36								CASPAPGGSDEQFF		:::::::::0:-7:9:13:10:-16:19:28:-8:42:::	TLDC_1_	RNA
1766	CLONES_TRBTLDC_1__baseline_TCR-JV_cDNA_13_CAAGACTA_merged_170000.txt	3104	2	7.23014e-05	TGTGCCAGCCGCGGACAGGGGGCCCCTGCCGGCTACACCTTC	EEEEEEEEEEEEEEEEEEEEEEEEEEEEEEEEEEEEEEEEEE	TRBV7-9*00(580)	TRBD1*00(55)	TRBJ1-2*00(200)		556|565|593|0|9||45.0	13|24|36|12|23||55.0	28|40|68|30|42||60.0												TGTGCCAGCCGCGGACAGGGGGCCCCTGCCGGCTACACCTTC	36								CASRGQGAPAGYTF		:::::::::0:-8:9:12:-1:0:23:30:-8:42:::	TLDC_1_	RNA
1767	CLONES_TRBTLDC_1__baseline_TCR-JV_cDNA_13_CAAGACTA_merged_170000.txt	3105	2	7.23014e-05	TGTGCCAGCCAACTAGCGGGAGGGACAGATACGCAGTATTTT	EEEEEEEEEEEEEEEEEEEEEEEEEEEEEEEEEEEEEEEEEE	TRBV19*00(340)	TRBD2*00(65)	TRBJ2-3*00(230)		559|567|596|0|8||40.0	19|32|48|11|24||65.0	23|41|69|24|42||90.0												TGTGCCAGCCAACTAGCGGGAGGGACAGATACGCAGTATTTT	36								CASQLAGGTDTQYF		:::::::::0:-9:8:11:-3:0:24:24:-3:42:::	TLDC_1_	RNA
1768	CLONES_TRBTLDC_1__baseline_TCR-JV_cDNA_13_CAAGACTA_merged_170000.txt	3106	2	7.23014e-05	TGTGCCAGCGCCCAGACTCAAACCCTCTACGAGCAGTACTTC	EEEEEEEEEEEEEEEEEEEEEEEEEEEEEEEEEEEEEEEEEE	TRBV6-1*00(225),TRBV6-2*00(209),TRBV6-3*00(209),TRBV6-6*00(209)		TRBJ2-7*00(220)		516|525|553|0|9||45.0;516|525|553|0|9||45.0;516|525|553|0|9||45.0;516|525|553|0|9||45.0		23|39|67|26|42||80.0												TGTGCCAGCGCCCAGACTCAAACCCTCTACGAGCAGTACTTC	36								CASAQTQTLYEQYF		:::::::::0:-8:9:::::26:-3:42:::	TLDC_1_	RNA
1769	CLONES_TRBTLDC_1__baseline_TCR-JV_cDNA_13_CAAGACTA_merged_170000.txt	3107	2	7.23014e-05	TGTGCCAGCGCCGGGACCGCGACCTACAATGAGCAGTTCTTC	EEEEEEEEEEEEEEEEEEEEEEEEEEEEEEEEEEEEEEEEEE	TRBV28*00(95)	TRBD1*00(35),TRBD2*00(35)	TRBJ2-1*00(240)		564|573|601|0|9||45.0	10|17|36|10|17||35.0;14|21|48|10|17||35.0	22|42|70|22|42||100.0												TGTGCCAGCGCCGGGACCGCGACCTACAATGAGCAGTTCTTC	36								CASAGTATYNEQFF		:::::::::0:-8:9:10:2:-7:17:22:-2:42:::	TLDC_1_	RNA
1770	CLONES_TRBTLDC_1__baseline_TCR-JV_cDNA_13_CAAGACTA_merged_170000.txt	3108	2	7.23014e-05	TGTGCCAGCGGGCTAGACGTCGGCAAAAACATTCAGTACTTC	EEEEEEEEEEEEEEEEEEEEEEEEEEEEEEEEEEEEEEEEEE	TRBV27*00(236)	TRBD2*00(25)	TRBJ2-4*00(235)		556|565|593|0|9||45.0	7|12|48|11|16||25.0	23|42|70|23|42||95.0												TGTGCCAGCGGGCTAGACGTCGGCAAAAACATTCAGTACTTC	36								CASGLDVGKNIQYF		:::::::::0:-8:9:11:9:-20:16:23:-3:42:::	TLDC_1_	RNA
1771	CLONES_TRBTLDC_1__baseline_TCR-JV_cDNA_13_CAAGACTA_merged_170000.txt	3109	2	7.23014e-05	TGTGCCAGCGGGGGAGGTAACGGCAATCAGCCCCAGCATTTT	EEEEEEEEEEEEEEEEEEEEEEEEEEEEEEEEEEEEEEEEEE	TRBV28*00(370)	TRBD2*00(30)	TRBJ1-5*00(240)		564|573|601|0|9||45.0	25|31|48|11|17||30.0	22|42|70|22|42||100.0												TGTGCCAGCGGGGGAGGTAACGGCAATCAGCCCCAGCATTTT	36								CASGGGNGNQPQHF		:::::::::0:-8:9:11:-9:-1:17:22:-2:42:::	TLDC_1_	RNA
1772	CLONES_TRBTLDC_1__baseline_TCR-JV_cDNA_13_CAAGACTA_merged_170000.txt	3110	2	7.23014e-05	TGTGCCAGCGGGATGGACGGGCGAGGGGATACGCAGTATTTT	EEEEEEEEEEEEEEEEEEEEEEEEEEEEEEEEEEEEEEEEEE	TRBV6-5*00(180)	TRBD1*00(25),TRBD2*00(25)	TRBJ2-3*00(215)		519|528|556|0|9||45.0	20|25|36|18|23||25.0;27|32|48|22|27||25.0	26|41|69|27|42||75.0												TGTGCCAGCGGGATGGACGGGCGAGGGGATACGCAGTATTTT	36								CASGMDGRGDTQYF		:::::::::0:-8:9:18:-8:1:23:27:-6:42:::	TLDC_1_	RNA
1773	CLONES_TRBTLDC_1__baseline_TCR-JV_cDNA_13_CAAGACTA_merged_170000.txt	3111	2	7.23014e-05	TGTGCCAGCATCAGACAGGGCGATGACTATGGCTACACCTTC	EEEEEEEEEEEEEEEEEEEEEEEEEEEEEEEEEEEEEEEEEE	TRBV12-3*00(934),TRBV12-4*00(934)	TRBD1*00(35)	TRBJ1-2*00(225)		530|540|567|0|10||50.0;530|540|567|0|10||50.0	14|21|36|13|20||35.0	23|40|68|25|42||85.0												TGTGCCAGCATCAGACAGGGCGATGACTATGGCTACACCTTC	36								CASIRQGDDYGYTF		:::::::::0:-7:10:13:-2:-3:20:25:-3:42:::	TLDC_1_	RNA
1774	CLONES_TRBTLDC_1__baseline_TCR-JV_cDNA_13_CAAGACTA_merged_170000.txt	3112	2	7.23014e-05	TGTGCCAGCATGCGGGAGGGACCCTACAATGAGCAGTTCTTC	EEEEEEEEEEEEEEEEEEEEEEEEEEEEEEEEEEEEEEEEEE	TRBV7-6*00(505),TRBV7-7*00(457)	TRBD2*00(45)	TRBJ2-1*00(240)		576|586|613|0|10||50.0;585|595|622|0|10||50.0	23|32|48|11|20||45.0	22|42|70|22|42||100.0												TGTGCCAGCATGCGGGAGGGACCCTACAATGAGCAGTTCTTC	36								CASMREGPYNEQFF		:::::::::0:-7:10:11:-7:0:20:22:-2:42:::	TLDC_1_	RNA
1775	CLONES_TRBTLDC_1__baseline_TCR-JV_cDNA_13_CAAGACTA_merged_170000.txt	3113	2	7.23014e-05	TGTGCCAGCATACATTCGGGGAGCACAGATACGCAGTATTTT	EEEEEEEEEEEEEEEEEEEEEEEEEEEEEEEEEEEEEEEEEE	TRBV25-1*00(490)		TRBJ2-3*00(245)		551|561|588|0|10||50.0		20|41|69|21|42||105.0												TGTGCCAGCATACATTCGGGGAGCACAGATACGCAGTATTTT	36								CASIHSGSTDTQYF		:::::::::0:-7:10:::::21:0:42:::	TLDC_1_	RNA
1776	CLONES_TRBTLDC_1__baseline_TCR-JV_cDNA_13_CAAGACTA_merged_170000.txt	3114	2	7.23014e-05	TGTGCCAGCACTTTACGGTTTGATGGCTATGGCTACACCTTC	EEEEEEEEEEEEEEEEEEEEEEEEEEEEEEEEEEEEEEEEEE	TRBV28*00(549)		TRBJ1-2*00(220)		564|579|601|0|15|SG574C|59.0		24|40|68|26|42||80.0												TGTGCCAGCACTTTACGGTTTGATGGCTATGGCTACACCTTC	36								CASTLRFDGYGYTF		:::::::::0:-2:15:::::26:-4:42:::	TLDC_1_	RNA
1777	CLONES_TRBTLDC_1__baseline_TCR-JV_cDNA_13_CAAGACTA_merged_170000.txt	3115	2	7.23014e-05	TGTGCCAGCACCCTTTTCCAGGGTACAGATACGCAGTATTTT	EEEEEEEEEEEEEEEEEEEEEEEEEEEEEEEEEEEEEEEEEE	TRBV28*00(705)	TRBD1*00(25)	TRBJ2-3*00(212.5)		564|574|601|0|10||50.0	16|21|36|18|23||25.0	23|41|69|24|42||90.0												TGTGCCAGCACCCTTTTCCAGGGTACAGATACGCAGTATTTT	36								CASTLFQGTDTQYF		:::::::::0:-7:10:18:-4:-3:23:24:-3:42:::	TLDC_1_	RNA
1778	CLONES_TRBTLDC_1__baseline_TCR-JV_cDNA_13_CAAGACTA_merged_170000.txt	3116	2	7.23014e-05	TGTGCCAGCACCCTCTGGACAGATCAAGAGACCCAGTACTTC	EEEEEEEEEEEEEEEEEEEEEEEEEEEEEEEEEEEEEEEEEE	TRBV2*00(310)	TRBD1*00(30)	TRBJ2-5*00(230)		518|528|555|0|10||50.0	13|19|36|16|22||30.0	22|40|68|24|42||90.0												TGTGCCAGCACCCTCTGGACAGATCAAGAGACCCAGTACTTC	36								CASTLWTDQETQYF		:::::::::0:-7:10:16:-1:-5:22:24:-2:42:::	TLDC_1_	RNA
1779	CLONES_TRBTLDC_1__baseline_TCR-JV_cDNA_13_CAAGACTA_merged_170000.txt	3117	2	7.23014e-05	TGTGCCAGCACCCTAGCGGGAGAAAGGAATGAGCAGTTCTTC	EEEEEEEEEEEEEEEEEEEEEEEEEEEEEEEEEEEEEEEEEE	TRBV28*00(460)	TRBD2*00(50)	TRBJ2-1*00(215)		564|574|601|0|10||50.0	20|30|48|12|22||50.0	27|42|70|27|42||75.0												TGTGCCAGCACCCTAGCGGGAGAAAGGAATGAGCAGTTCTTC	36								CASTLAGERNEQFF		:::::::::0:-7:10:12:-4:-2:22:27:-7:42:::	TLDC_1_	RNA
1780	CLONES_TRBTLDC_1__baseline_TCR-JV_cDNA_13_CAAGACTA_merged_170000.txt	3118	2	7.23014e-05	TGTGCCAGCACGACGGACAGGCTGAACACTGAAGCTTTCTTT	EEEEEEEEEEEEEEEEEEEEEEAAEEEEEEEEEEEEEEEEEE	TRBV2*00(695)	TRBD1*00(35)	TRBJ1-1*00(240)		518|528|555|0|10||50.0	13|20|36|14|21||35.0	20|40|68|22|42||100.0												TGTGCCAGCACGACGGACAGGCTGAACACTGAAGCTTTCTTT	32								CASTTDRLNTEAFF		:::::::::0:-7:10:14:-1:-4:21:22:0:42:::	TLDC_1_	RNA
1781	CLONES_TRBTLDC_1__baseline_TCR-JV_cDNA_13_CAAGACTA_merged_170000.txt	3119	2	7.23014e-05	TGTGCCAGCAGTTTTGGGGTACTGAACACTGAAGCTTTCTTT	EEEEEEEEEEEEEEEEEEEEEEEEEEEEEEEEEEEEEEEEEA	TRBV27*00(814)		TRBJ1-1*00(100)		556|570|593|0|14||70.0		20|40|68|22|42||100.0												TGTGCCAGCAGTTTTGGGGTACTGAACACTGAAGCTTTCTTT	32								CASSFGVLNTEAFF		:::::::::0:-3:14:::::22:0:42:::	TLDC_1_	RNA
1782	CLONES_TRBTLDC_1__baseline_TCR-JV_cDNA_13_CAAGACTA_merged_170000.txt	3120	2	7.23014e-05	TGTGCCAGCAGTTTTATAGACACTTACAATGAGCAGTTCTTC	EEEEEEEEEEEEEEEEEEEEEEEEEEEEEEEEEEEEEEEEEE	TRBV2*00(375)		TRBJ2-1*00(230)		518|530|555|0|12||60.0		24|42|70|24|42||90.0												TGTGCCAGCAGTTTTATAGACACTTACAATGAGCAGTTCTTC	36								CASSFIDTYNEQFF		:::::::::0:-5:12:::::24:-4:42:::	TLDC_1_	RNA
1783	CLONES_TRBTLDC_1__baseline_TCR-JV_cDNA_13_CAAGACTA_merged_170000.txt	3121	2	7.23014e-05	TGTGCCAGCAGTTTCCCCGGACCCTACAATGAGCAGTTCTTC	EEEEEEEEEEEEEEEEEEEEEEEEEEEEEEEEEEEEEEEEEE	TRBV27*00(680)	TRBD1*00(25),TRBD2*00(25)	TRBJ2-1*00(240)		556|570|593|0|14||70.0	9|14|36|15|20||25.0;13|18|48|15|20||25.0	22|42|70|22|42||100.0												TGTGCCAGCAGTTTCCCCGGACCCTACAATGAGCAGTTCTTC	36								CASSFPGPYNEQFF		:::::::::0:-3:14:15:3:-10:20:22:-2:42:::	TLDC_1_	RNA
1784	CLONES_TRBTLDC_1__baseline_TCR-JV_cDNA_13_CAAGACTA_merged_170000.txt	3122	2	7.23014e-05	TGTGCCAGCAGTTTCCAGGGAGGTTGGGCTGAAGCTTTCTTT	EEEEEEEEEEEEEEEEEEEEEEEEEEEEEEEEEEEEEEEEEE	TRBV28*00(254.5)	TRBD2*00(30)	TRBJ1-1*00(210)		564|578|601|0|14||70.0	25|31|48|17|23||30.0	26|40|68|28|42||70.0												TGTGCCAGCAGTTTCCAGGGAGGTTGGGCTGAAGCTTTCTTT	36								CASSFQGGWAEAFF		:::::::::0:-3:14:17:-9:-1:23:28:-6:42:::	TLDC_1_	RNA
1785	CLONES_TRBTLDC_1__baseline_TCR-JV_cDNA_13_CAAGACTA_merged_170000.txt	3123	2	7.23014e-05	TGTGCCAGCAGTTTCGCCCAGGGAAGCTCACCCCTCCACTTT	EEEEEEEEEEEEEEEEEEEEEEEEEEEEEEEEEEEEEEEEEE	TRBV12-3*00(627.5),TRBV12-4*00(627.5)	TRBD1*00(25)	TRBJ1-6*00(215)		530|544|567|0|14||70.0;530|544|567|0|14||70.0	16|21|36|18|23||25.0	30|45|73|27|42||75.0												TGTGCCAGCAGTTTCGCCCAGGGAAGCTCACCCCTCCACTTT	36								CASSFAQGSSPLHF		:::::::::0:-3:14:18:-4:-3:23:27:-10:42:::	TLDC_1_	RNA
1786	CLONES_TRBTLDC_1__baseline_TCR-JV_cDNA_13_CAAGACTA_merged_170000.txt	3124	2	7.23014e-05	TGTGCCAGCAGTTTCGGGGCTGGGGCCAACGTCCTGACTTTC	EEEEEEEEEEEEEEEEEEEEEEEEEEEEEEEEEEEEEEEEEE	TRBV27*00(350)		TRBJ2-6*00(255)		556|570|593|0|14||70.0		22|45|73|19|42||115.0												TGTGCCAGCAGTTTCGGGGCTGGGGCCAACGTCCTGACTTTC	36								CASSFGAGANVLTF		:::::::::0:-3:14:::::19:-2:42:::	TLDC_1_	RNA
1787	CLONES_TRBTLDC_1__baseline_TCR-JV_cDNA_13_CAAGACTA_merged_170000.txt	3125	2	7.23014e-05	TGTGCCAGCAGTTTCGGGACAGGGGGCTACGAGCAGTACTTC	EEEEEEEEEEEEEEEEEEEEEEEEEEEEEEEEEEEEEEEEEE	TRBV27*00(250)	TRBD1*00(60)	TRBJ2-7*00(220)		556|570|593|0|14||70.0	11|23|36|14|26||60.0	23|39|67|26|42||80.0												TGTGCCAGCAGTTTCGGGACAGGGGGCTACGAGCAGTACTTC	36								CASSFGTGGYEQYF		:::::::::0:-3:14:14:1:-1:26:26:-3:42:::	TLDC_1_	RNA
1788	CLONES_TRBTLDC_1__baseline_TCR-JV_cDNA_13_CAAGACTA_merged_170000.txt	3126	2	7.23014e-05	TGTGCCAGCAGTTTGTCGGCCAGCTACCAACCCCAGCATTTT	EEEEEEEEEEEEEEEEEEEEEEEEEEEEEEEEEEEEEEEEEE	TRBV28*00(290)		TRBJ1-5*00(200)		564|578|601|0|14||70.0		30|42|70|30|42||60.0												TGTGCCAGCAGTTTGTCGGCCAGCTACCAACCCCAGCATTTT	36								CASSLSASYQPQHF		:::::::::0:-3:14:::::30:-10:42:::	TLDC_1_	RNA
1789	CLONES_TRBTLDC_1__baseline_TCR-JV_cDNA_13_CAAGACTA_merged_170000.txt	3127	2	7.23014e-05	TGTGCCAGCAGTTTGTCGGACAACAGGTATGAGCAGTTCTTC	EEEEEEEEEEEEEEEEEEEEEEEEEEEEEEEEEEEEEEEEEE	TRBV12-3*00(175),TRBV12-4*00(175)	TRBD1*00(25)	TRBJ2-1*00(210)		530|544|567|0|14||70.0;530|544|567|0|14||70.0	13|18|36|17|22||25.0	28|42|70|28|42||70.0												TGTGCCAGCAGTTTGTCGGACAACAGGTATGAGCAGTTCTTC	36								CASSLSDNRYEQFF		:::::::::0:-3:14:17:-1:-6:22:28:-8:42:::	TLDC_1_	RNA
1790	CLONES_TRBTLDC_1__baseline_TCR-JV_cDNA_13_CAAGACTA_merged_170000.txt	3128	2	7.23014e-05	TGTGCCAGCAGTTTGGTCCCAGGTAGAAACACCATATATTTT	EEEEEEEEEEEEEEEEEEEEEEEEEEEEEEEEEEEEEEEEEE	TRBV12-3*00(530),TRBV12-4*00(530)	TRBD1*00(25),TRBD2*00(25)	TRBJ1-3*00(225)		530|544|567|0|14||70.0;530|544|567|0|14||70.0	7|12|36|15|20||25.0;11|16|48|15|20||25.0	25|42|70|25|42||85.0												TGTGCCAGCAGTTTGGTCCCAGGTAGAAACACCATATATTTT	36								CASSLVPGRNTIYF		:::::::::0:-3:14:15:5:-12:20:25:-5:42:::	TLDC_1_	RNA
1791	CLONES_TRBTLDC_1__baseline_TCR-JV_cDNA_13_CAAGACTA_merged_170000.txt	3129	2	7.23014e-05	TGTGCCAGCAGTTTGGGCCATGTGGCCTACGAGCAGTACTTC	EEEEEEEEEEEEEEEEEEEEEEEEEEEEEEEEEEEEEEEEEE	TRBV28*00(552)	TRBD2*00(25)	TRBJ2-7*00(209)		564|578|601|0|14||70.0	29|34|48|14|19||25.0	22|39|67|25|42||85.0												TGTGCCAGCAGTTTGGGCCATGTGGCCTACGAGCAGTACTTC	36								CASSLGHVAYEQYF		:::::::::0:-3:14:14:-13:2:19:25:-2:42:::	TLDC_1_	RNA
1792	CLONES_TRBTLDC_1__baseline_TCR-JV_cDNA_13_CAAGACTA_merged_170000.txt	3130	2	7.23014e-05	TGTGCCAGCAGTTTGACAGGGGGCAATCAGCCCCAGCATTTT	EEEEEEEEEEEEEEEEEEEEEEEEEEEEEEEEEEEEEEEEEE	TRBV27*00(360)	TRBD1*00(40)	TRBJ1-5*00(240)		556|570|593|0|14||70.0	14|22|36|14|22||40.0	22|42|70|22|42||100.0												TGTGCCAGCAGTTTGACAGGGGGCAATCAGCCCCAGCATTTT	36								CASSLTGGNQPQHF		:::::::::0:-3:14:14:-2:-2:22:22:-2:42:::	TLDC_1_	RNA
1793	CLONES_TRBTLDC_1__baseline_TCR-JV_cDNA_13_CAAGACTA_merged_170000.txt	3131	2	7.23014e-05	TGTGCCAGCAGTTTGAGCGGGGGAGTCTATGAGCAGTTCTTC	EEEEEEEEEEEAEEEEEEEEEEEEEEEEEEEEEEEEEEAEEE	TRBV27*00(370)	TRBD2*00(30)	TRBJ2-1*00(210)		556|570|593|0|14||70.0	22|28|48|15|21||30.0	28|42|70|28|42||70.0												TGTGCCAGCAGTTTGAGCGGGGGAGTCTATGAGCAGTTCTTC	32								CASSLSGGVYEQFF		:::::::::0:-3:14:15:-6:-4:21:28:-8:42:::	TLDC_1_	RNA
1794	CLONES_TRBTLDC_1__baseline_TCR-JV_cDNA_13_CAAGACTA_merged_170000.txt	3132	2	7.23014e-05	TGTGCCAGCAGTTTGAGGCGGGAGGGCAATGAGCAGTTCTTC	EEEEEEEEEEEEEEEEEEEEEEAEEEEEEEEEEAEEAEEEEE	TRBV6-3*00(653.5),TRBV6-2*00(645.5)	TRBD2*00(45)	TRBJ2-1*00(212)		516|529|553|0|13||65.0;516|529|553|0|13||65.0	23|32|48|17|26||45.0	26|42|70|26|42||80.0												TGTGCCAGCAGTTTGAGGCGGGAGGGCAATGAGCAGTTCTTC	32								CASSLRREGNEQFF		:::::::::0:-4:13:17:-7:0:26:26:-6:42:::	TLDC_1_	RNA
1795	CLONES_TRBTLDC_1__baseline_TCR-JV_cDNA_13_CAAGACTA_merged_170000.txt	3133	2	7.23014e-05	TGTGCCAGCAGTTTATGGGCAGGGGTGGATACGCAGTATTTT	EEEEEEEEEEEEEEEEEEEEEEEEEEEEEEEEEEEEEEEEEE	TRBV27*00(987.5)	TRBD1*00(30)	TRBJ2-3*00(145)		556|572|593|0|16||80.0	16|22|36|19|25||30.0	26|41|69|27|42||75.0												TGTGCCAGCAGTTTATGGGCAGGGGTGGATACGCAGTATTTT	36								CASSLWAGVDTQYF		:::::::::0:-1:16:19:-4:-2:25:27:-6:42:::	TLDC_1_	RNA
1796	CLONES_TRBTLDC_1__baseline_TCR-JV_cDNA_13_CAAGACTA_merged_170000.txt	3134	2	7.23014e-05	TGTGCCAGCAGTTTATGGGAGGGCGATCAGCCCCAGCATTTT	EEEEEEEEEEEEEEEEEEEEEEEEEEEEEEEEEEEEEEEEEE	TRBV27*00(125)	TRBD2*00(40)	TRBJ1-5*00(225)		556|572|593|0|16||80.0	25|33|48|16|24||40.0	25|42|70|25|42||85.0												TGTGCCAGCAGTTTATGGGAGGGCGATCAGCCCCAGCATTTT	36								CASSLWEGDQPQHF		:::::::::0:-1:16:16:-9:1:24:25:-5:42:::	TLDC_1_	RNA
1797	CLONES_TRBTLDC_1__baseline_TCR-JV_cDNA_13_CAAGACTA_merged_170000.txt	3135	2	7.23014e-05	TGTGCCAGCAGTTTACAGGGGACCCAAGAGACCCAGTACTTC	EEEEEEEEEEEEEEEEEEEEEEEEEEEEEEEEEEEEEEEEEE	TRBV7-3*00(734)	TRBD1*00(30)	TRBJ2-5*00(135)		540|555|577|0|15|SC551T|59.0	16|22|36|15|21||30.0	21|40|68|23|42||95.0												TGTGCCAGCAGTTTACAGGGGACCCAAGAGACCCAGTACTTC	36								CASSLQGTQETQYF		:::::::::0:-2:15:15:-4:-2:21:23:-1:42:::	TLDC_1_	RNA
1798	CLONES_TRBTLDC_1__baseline_TCR-JV_cDNA_13_CAAGACTA_merged_170000.txt	3136	2	7.23014e-05	TGTGCCAGCAGTTTAGGTAGGGGGCCGGATGAGCAGTTCTTC	EEEEEEEEEEEEEEEEEEEEEEEEEEEEEEEEEEEEEEEEEE	TRBV12-3*00(505),TRBV12-4*00(505)	TRBD1*00(35)	TRBJ2-1*00(210)		530|546|567|0|16||80.0;530|546|567|0|16||80.0	17|24|36|18|25||35.0	28|42|70|28|42||70.0												TGTGCCAGCAGTTTAGGTAGGGGGCCGGATGAGCAGTTCTTC	36								CASSLGRGPDEQFF		:::::::::0:-1:16:18:-5:0:25:28:-8:42:::	TLDC_1_	RNA
1799	CLONES_TRBTLDC_1__baseline_TCR-JV_cDNA_13_CAAGACTA_merged_170000.txt	3137	2	7.23014e-05	TGTGCCAGCAGTTTAGGCCGGCAGTCCTACGAGCAGTACTTC	EEEEEEEEEEEEEEEEEEEEEEEEEEEEEEEEEEEEEEEEEE	TRBV27*00(180)		TRBJ2-7*00(222)		556|571|593|0|15||75.0		21|39|67|24|42||90.0												TGTGCCAGCAGTTTAGGCCGGCAGTCCTACGAGCAGTACTTC	36								CASSLGRQSYEQYF		:::::::::0:-2:15:::::24:-1:42:::	TLDC_1_	RNA
1800	CLONES_TRBTLDC_1__baseline_TCR-JV_cDNA_13_CAAGACTA_merged_170000.txt	3138	2	7.23014e-05	TGTGCCAGCAGTTTAGGGCCCTACACAGATACGCAGTATTTT	EEEEEEEEEEEEEEEEEEEEEEEEEEEEEEEEEEEEEEEEEE	TRBV27*00(320)	TRBD2*00(35)	TRBJ2-3*00(235)		556|571|593|0|15||75.0	29|36|48|15|22||35.0	22|41|69|23|42||95.0												TGTGCCAGCAGTTTAGGGCCCTACACAGATACGCAGTATTTT	36								CASSLGPYTDTQYF		:::::::::0:-2:15:15:-13:4:22:23:-2:42:::	TLDC_1_	RNA
1801	CLONES_TRBTLDC_1__baseline_TCR-JV_cDNA_13_CAAGACTA_merged_170000.txt	3139	2	7.23014e-05	TGTGCCAGCAGTTTAGGGGGGAGGGGGGGCGAGCAGTACTTC	EEEEEEEEEEEEEEEEEEEEEEEEEEEEEEEEEEEEEEEEEE	TRBV28*00(285)	TRBD2*00(35),TRBD1*00(30)	TRBJ2-7*00(205)		564|579|601|0|15||75.0	25|32|48|18|25||35.0;17|23|36|21|27||30.0	26|39|67|29|42||65.0												TGTGCCAGCAGTTTAGGGGGGAGGGGGGGCGAGCAGTACTTC	36								CASSLGGRGGEQYF		:::::::::0:-2:15:18:-9:0:25:29:-6:42:::	TLDC_1_	RNA
1802	CLONES_TRBTLDC_1__baseline_TCR-JV_cDNA_13_CAAGACTA_merged_170000.txt	3140	2	7.23014e-05	TGTGCCAGCAGTTTAGGGACAGGGGTTGGAGAGCAGTACTTC	EEEEEEEEEEEEEEEEEEEEEEEEEEEEEEEEEEEEEEEEEE	TRBV12-3*00(252.5),TRBV12-4*00(252.5)	TRBD1*00(45)	TRBJ2-7*00(200)		530|546|567|0|16||80.0;530|546|567|0|16||80.0	13|22|36|16|25||45.0	27|39|67|30|42||60.0												TGTGCCAGCAGTTTAGGGACAGGGGTTGGAGAGCAGTACTTC	36								CASSLGTGVGEQYF		:::::::::0:-1:16:16:-1:-2:25:30:-7:42:::	TLDC_1_	RNA
1803	CLONES_TRBTLDC_1__baseline_TCR-JV_cDNA_13_CAAGACTA_merged_170000.txt	3141	2	7.23014e-05	TGTGCCAGCAGTTTAACAGGTTACCAAGAGACCCAGTACTTC	EEEEEEEEEEEEEEEEEEEEEEEEEEEEEEEEEEEEEEEEEE	TRBV6-6*00(255),TRBV6-1*00(234),TRBV6-2*00(223),TRBV6-3*00(223)	TRBD1*00(25)	TRBJ2-5*00(245)		516|529|553|0|13||65.0;516|528|553|0|12||60.0;516|529|553|0|13||65.0;516|529|553|0|13||65.0	15|20|36|15|20||25.0	19|40|68|21|42||105.0												TGTGCCAGCAGTTTAACAGGTTACCAAGAGACCCAGTACTTC	36								CASSLTGYQETQYF		:::::::::0:-4:13:15:-3:-4:20:21:1:42:::	TLDC_1_	RNA
1804	CLONES_TRBTLDC_1__baseline_TCR-JV_cDNA_13_CAAGACTA_merged_170000.txt	3142	2	7.23014e-05	TGTGCCAGCAGTTTAAGCGGGACAGTCTATGGCTACACCTTC	EEEEEEEEEEEEEEEEEEEEEEEEEEEEEEEEEEEEEEEEEE	TRBV27*00(750.5)	TRBD1*00(40),TRBD2*00(35)	TRBJ1-2*00(220)		556|571|593|0|15||75.0	11|19|36|17|25||40.0;22|29|48|15|22||35.0	24|40|68|26|42||80.0												TGTGCCAGCAGTTTAAGCGGGACAGTCTATGGCTACACCTTC	36								CASSLSGTVYGYTF		:::::::::0:-2:15:17:1:-5:25:26:-4:42:::	TLDC_1_	RNA
1805	CLONES_TRBTLDC_1__baseline_TCR-JV_cDNA_13_CAAGACTA_merged_170000.txt	3143	2	7.23014e-05	TGTGCCAGCAGTTCTCCCCCGGGACGCCGCGAAGCTTTCTTT	EEEEEEEEEEEEEEEEEEEEEEEEEEEEEEEEEEEEEEEEEE	TRBV6-2*00(850),TRBV6-3*00(850)	TRBD1*00(40),TRBD2*00(40)	TRBJ1-1*00(120)		516|529|553|0|13||65.0;516|529|553|0|13||65.0	9|17|36|17|25||40.0;13|21|48|17|25||40.0	28|40|68|30|42||60.0												TGTGCCAGCAGTTCTCCCCCGGGACGCCGCGAAGCTTTCTTT	36								CASSSPPGRREAFF		:::::::::0:-4:13:17:3:-7:25:30:-8:42:::	TLDC_1_	RNA
1806	CLONES_TRBTLDC_1__baseline_TCR-JV_cDNA_13_CAAGACTA_merged_170000.txt	3144	2	7.23014e-05	TGTGCCAGCAGTTCCCCTCCGGGTGGTTCACCCCTCCACTTT	EEEEEEEEEEEEEEEEEEEEEEEEEEEEEEEEEEEEEEAEEE	TRBV27*00(192)	TRBD2*00(30)	TRBJ1-6*00(204)		556|569|593|0|13||65.0	0|6|48|14|20||30.0	29|45|73|26|42||80.0												TGTGCCAGCAGTTCCCCTCCGGGTGGTTCACCCCTCCACTTT	32								CASSSPPGGSPLHF		:::::::::0:-4:13:14:16:-26:20:26:-9:42:::	TLDC_1_	RNA
1807	CLONES_TRBTLDC_1__baseline_TCR-JV_cDNA_13_CAAGACTA_merged_170000.txt	3145	2	7.23014e-05	TGTGCCAGCAGTTCCCCCCCAGTATCCAATGAGCAGTTCTTC	EEEEEEEEEEEEEEEEEEEEEEEEEEEEEEEEEEEEAEEEEE	TRBV28*00(680)	TRBD1*00(25)	TRBJ2-1*00(220)		564|577|601|0|13||65.0	1|6|36|13|18||25.0	26|42|70|26|42||80.0												TGTGCCAGCAGTTCCCCCCCAGTATCCAATGAGCAGTTCTTC	32								CASSSPPVSNEQFF		:::::::::0:-4:13:13:11:-18:18:26:-6:42:::	TLDC_1_	RNA
1808	CLONES_TRBTLDC_1__baseline_TCR-JV_cDNA_13_CAAGACTA_merged_170000.txt	3146	2	7.23014e-05	TGTGCCAGCAGTTCCCGGGACAGGGTCTACGAGCAGTACTTC	EEEEEEEEEEEEEEEEEEEEEEEEEEEEEEEEEEEEEEEEEE	TRBV12-3*00(1325),TRBV12-4*00(1245)	TRBD1*00(60)	TRBJ2-7*00(120)		530|543|567|0|13||65.0;530|543|567|0|13||65.0	9|21|36|13|25||60.0	23|39|67|26|42||80.0												TGTGCCAGCAGTTCCCGGGACAGGGTCTACGAGCAGTACTTC	36								CASSSRDRVYEQYF		:::::::::0:-4:13:13:3:-3:25:26:-3:42:::	TLDC_1_	RNA
1809	CLONES_TRBTLDC_1__baseline_TCR-JV_cDNA_13_CAAGACTA_merged_170000.txt	3147	2	7.23014e-05	TGTGCCAGCAGTTCCGGGCCAGGGAGTCGTGGCTACACCTTC	EEEEEEEEEEEEEEEEEEEEEEEEEEEEEEEEEEEEEEEEAE	TRBV28*00(851.5)	TRBD1*00(39)	TRBJ1-2*00(152.5)		564|577|601|0|13||65.0	10|21|36|13|24|SA15C|39.0	27|40|68|29|42||65.0												TGTGCCAGCAGTTCCGGGCCAGGGAGTCGTGGCTACACCTTC	32								CASSSGPGSRGYTF		:::::::::0:-4:13:13:2:-3:24:29:-7:42:::	TLDC_1_	RNA
1810	CLONES_TRBTLDC_1__baseline_TCR-JV_cDNA_13_CAAGACTA_merged_170000.txt	3148	2	7.23014e-05	TGTGCCAGCAGTTCCATAAGGGTGAACACTGAAGCTTTCTTT	EEEEEEEEEEEEEEEEEEEEEEEEEEEEEEEEEEEEEEEEEE	TRBV6-2*00(440),TRBV6-3*00(440)		TRBJ1-1*00(240)		516|529|553|0|13||65.0;516|529|553|0|13||65.0		20|40|68|22|42||100.0												TGTGCCAGCAGTTCCATAAGGGTGAACACTGAAGCTTTCTTT	36								CASSSIRVNTEAFF		:::::::::0:-4:13:::::22:0:42:::	TLDC_1_	RNA
1811	CLONES_TRBTLDC_1__baseline_TCR-JV_cDNA_13_CAAGACTA_merged_170000.txt	3149	2	7.23014e-05	TGTGCCAGCAGTTCGGGCCAAAGCACAGATACGCAGTATTTT	EEEEEEEEEEEEEEEEEEEEEEEEEEEEEEEEEEEEEEEEEE	TRBV28*00(959)	TRBD2*00(25)	TRBJ2-3*00(140)		564|577|601|0|13||65.0	29|34|48|14|19||25.0	20|41|69|21|42||105.0												TGTGCCAGCAGTTCGGGCCAAAGCACAGATACGCAGTATTTT	36								CASSSGQSTDTQYF		:::::::::0:-4:13:14:-13:2:19:21:0:42:::	TLDC_1_	RNA
1812	CLONES_TRBTLDC_1__baseline_TCR-JV_cDNA_13_CAAGACTA_merged_170000.txt	3150	2	7.23014e-05	TGTGCCAGCAGTTCGGGACAGAGGAACACTGAAGCTTTCTTT	EEEEEEEEEEEEEEEEEEEEEEEEEEEEEEEEEEEEEEEEEE	TRBV27*00(565)	TRBD1*00(40)	TRBJ1-1*00(235)		556|569|593|0|13||65.0	11|19|36|13|21||40.0	21|40|68|23|42||95.0												TGTGCCAGCAGTTCGGGACAGAGGAACACTGAAGCTTTCTTT	36								CASSSGQRNTEAFF		:::::::::0:-4:13:13:1:-5:21:23:-1:42:::	TLDC_1_	RNA
1813	CLONES_TRBTLDC_1__baseline_TCR-JV_cDNA_13_CAAGACTA_merged_170000.txt	3151	2	7.23014e-05	TGTGCCAGCAGTTGGCTAGCGAGCACAGATACGCAGTATTTT	EEEEEEEEEEEEEEEEEEEEEEEEEEEEEEEEEEEEEEEEEE	TRBV2*00(565)	TRBD2*00(30)	TRBJ2-3*00(123)		518|530|555|0|12||60.0	20|26|48|15|21||30.0	20|41|69|21|42||105.0												TGTGCCAGCAGTTGGCTAGCGAGCACAGATACGCAGTATTTT	36								CASSWLASTDTQYF		:::::::::0:-5:12:15:-4:-6:21:21:0:42:::	TLDC_1_	RNA
1814	CLONES_TRBTLDC_1__baseline_TCR-JV_cDNA_13_CAAGACTA_merged_170000.txt	3152	2	7.23014e-05	TGTGCCAGCAGTTATGGCAGGGGATACGCTGAAGCTTTCTTT	EEEEEEEEEEEEEEEEEEEEEEEEEEEEEEEEEEEEEEEEEE	TRBV6-2*00(685),TRBV6-3*00(685)	TRBD1*00(30)	TRBJ1-1*00(210)		516|530|553|0|14||70.0;516|530|553|0|14||70.0	16|22|36|17|23||30.0	26|40|68|28|42||70.0												TGTGCCAGCAGTTATGGCAGGGGATACGCTGAAGCTTTCTTT	36								CASSYGRGYAEAFF		:::::::::0:-3:14:17:-4:-2:23:28:-6:42:::	TLDC_1_	RNA
1815	CLONES_TRBTLDC_1__baseline_TCR-JV_cDNA_13_CAAGACTA_merged_170000.txt	3153	2	7.23014e-05	TGTGCCAGCAGTTATATGTTAGGGCCCGGGGAGCTGTTTTTT	EEEAEAEEEEEEEEEEEEEEEEEEEEEEEEEEEEEEEEEEEE	TRBV6-2*00(405),TRBV6-3*00(405)	TRBD2*00(25)	TRBJ2-2*00(225)		516|530|553|0|14||70.0;516|530|553|0|14||70.0	28|33|48|20|25||25.0	26|43|71|25|42||85.0												TGTGCCAGCAGTTATATGTTAGGGCCCGGGGAGCTGTTTTTT	32								CASSYMLGPGELFF		:::::::::0:-3:14:20:-12:1:25:25:-6:42:::	TLDC_1_	RNA
1816	CLONES_TRBTLDC_1__baseline_TCR-JV_cDNA_13_CAAGACTA_merged_170000.txt	3154	2	7.23014e-05	TGTGCCAGCAGTTACTTACGGAACTCCTACGAGCAGTACTTC	EEEEEEEEEEEEEEEEEEEEEEEEEEEEEEEEEEEEEEEEEE	TRBV6-2*00(395),TRBV6-3*00(395)		TRBJ2-7*00(239)		516|532|553|0|16||80.0;516|532|553|0|16||80.0		16|39|67|19|42|SG19A|99.0												TGTGCCAGCAGTTACTTACGGAACTCCTACGAGCAGTACTTC	36								CASSYLRNSYEQYF		:::::::::0:-1:16:::::19:4:42:::	TLDC_1_	RNA
1817	CLONES_TRBTLDC_1__baseline_TCR-JV_cDNA_13_CAAGACTA_merged_170000.txt	3155	2	7.23014e-05	TGTGCCAGCAGTTACTCTAGCGGGAGTTACGAGCAGTACTTC	EEEEEEEEEEEEEEEEEEEEEEEEEEEEEEEEEEEEEEEEEE	TRBV6-5*00(495),TRBV6-6*00(431)	TRBD2*00(45)	TRBJ2-7*00(215)		519|536|556|0|17||85.0;516|533|553|0|17||85.0	21|30|48|17|26||45.0	24|39|67|27|42||75.0												TGTGCCAGCAGTTACTCTAGCGGGAGTTACGAGCAGTACTTC	36								CASSYSSGSYEQYF		:::::::::0:0:17:17:-5:-2:26:27:-4:42:::	TLDC_1_	RNA
1818	CLONES_TRBTLDC_1__baseline_TCR-JV_cDNA_13_CAAGACTA_merged_170000.txt	3156	2	7.23014e-05	TGTGCCAGCAGTTACTCAGGCCCGCAGACTAGAGCTTTCTTT	EEEEEEEEEEEEEEEEEEEEEEEEEEEEEEEEEEEEEEEEEE	TRBV6-6*00(365)	TRBD2*00(30)	TRBJ1-1*00(182)		516|533|553|0|17||85.0	18|24|48|26|32||30.0	30|40|68|32|42||50.0												TGTGCCAGCAGTTACTCAGGCCCGCAGACTAGAGCTTTCTTT	36								CASSYSGPQTRAFF		:::::::::0:0:17:26:-2:-8:32:32:-10:42:::	TLDC_1_	RNA
1819	CLONES_TRBTLDC_1__baseline_TCR-JV_cDNA_13_CAAGACTA_merged_170000.txt	3157	2	7.23014e-05	TGTGCCAGCAGTTACCCCGGACAGGACTACGAGCAGTACTTC	EEEEEEEEEEEEEEEEEEEEEEEEEEEEEEEEEEEEEEEEEE	TRBV6-2*00(390),TRBV6-3*00(390)	TRBD1*00(35)	TRBJ2-7*00(220)		516|531|553|0|15||75.0;516|531|553|0|15||75.0	13|20|36|18|25||35.0	23|39|67|26|42||80.0												TGTGCCAGCAGTTACCCCGGACAGGACTACGAGCAGTACTTC	36								CASSYPGQDYEQYF		:::::::::0:-2:15:18:-1:-4:25:26:-3:42:::	TLDC_1_	RNA
1820	CLONES_TRBTLDC_1__baseline_TCR-JV_cDNA_13_CAAGACTA_merged_170000.txt	3158	2	7.23014e-05	TGTGCCAGCAGTTACCGTGGACAGGCCTATGGCTACACCTTC	EEEEEEEEEEEEEEEEEEEEEEEEEEEEEEEEEEEEEEEEEE	TRBV6-6*00(500),TRBV6-5*00(436)	TRBD1*00(35)	TRBJ1-2*00(220)		516|531|553|0|15||75.0;519|534|556|0|15||75.0	13|20|36|18|25||35.0	24|40|68|26|42||80.0												TGTGCCAGCAGTTACCGTGGACAGGCCTATGGCTACACCTTC	36								CASSYRGQAYGYTF		:::::::::0:-2:15:18:-1:-4:25:26:-4:42:::	TLDC_1_	RNA
1821	CLONES_TRBTLDC_1__baseline_TCR-JV_cDNA_13_CAAGACTA_merged_170000.txt	3159	2	7.23014e-05	TGTGCCAGCAGTTACGGCCCGACAGAGCAGCCCCAGCATTTT	EEEEEEEEEEEEEEEEEEEEEEEEEEEEEEEEEEEEEEEEEE	TRBV6-6*00(774)	TRBD1*00(25),TRBD2*00(25)	TRBJ1-5*00(155)		516|531|553|0|15||75.0	14|19|36|20|25||25.0;30|35|48|15|20||25.0	27|42|70|27|42||75.0												TGTGCCAGCAGTTACGGCCCGACAGAGCAGCCCCAGCATTTT	36								CASSYGPTEQPQHF		:::::::::0:-2:15:20:-2:-5:25:27:-7:42:::	TLDC_1_	RNA
1822	CLONES_TRBTLDC_1__baseline_TCR-JV_cDNA_13_CAAGACTA_merged_170000.txt	3160	2	7.23014e-05	TGTGCCAGCAGTCTTGACAGACTTAACTATGGCTACACCTTC	EEEEEEEEEEEEEEEEEEEEEEEEEEEEEEEEEEEEEEEEEE	TRBV27*00(193.5)	TRBD1*00(25)	TRBJ1-2*00(235)		556|568|593|0|12||60.0	14|19|36|15|20||25.0	21|40|68|23|42||95.0												TGTGCCAGCAGTCTTGACAGACTTAACTATGGCTACACCTTC	36								CASSLDRLNYGYTF		:::::::::0:-5:12:15:-2:-5:20:23:-1:42:::	TLDC_1_	RNA
1823	CLONES_TRBTLDC_1__baseline_TCR-JV_cDNA_13_CAAGACTA_merged_170000.txt	3161	2	7.23014e-05	TGTGCCAGCAGTCTGACAGACTTGAACACTGAAGCTTTCTTT	EEEEENNNNNNNNNNNNNNNNNNNNNNNNNNNNNEEEEEEEE	TRBV28*00(632.5)	TRBD1*00(25)	TRBJ1-1*00(240)		564|576|601|0|12||60.0	14|19|36|14|19||25.0	20|40|68|22|42||100.0												TGTGCCAGCAGTCTGACAGACTTGAACACTGAAGCTTTCTTT	36								CASSLTDLNTEAFF		:::::::::0:-5:12:14:-2:-5:19:22:0:42:::	TLDC_1_	RNA
1824	CLONES_TRBTLDC_1__baseline_TCR-JV_cDNA_13_CAAGACTA_merged_170000.txt	3162	2	7.23014e-05	TGTGCCAGCAGTCTAACAGGGAATGCCGGGGAGCTGTTTTTT	EEEEAEEAEEEEEAEAAEAAEEEEEEEEAEEEEEEEAEEEEE	TRBV25-1*00(795)	TRBD1*00(30)	TRBJ2-2*00(225)		551|563|588|0|12||60.0	15|21|36|15|21||30.0	26|43|71|25|42||85.0												TGTGCCAGCAGTCTAACAGGGAATGCCGGGGAGCTGTTTTTT	32								CASSLTGNAGELFF		:::::::::0:-5:12:15:-3:-3:21:25:-6:42:::	TLDC_1_	RNA
1825	CLONES_TRBTLDC_1__baseline_TCR-JV_cDNA_13_CAAGACTA_merged_170000.txt	3163	2	7.23014e-05	TGTGCCAGCAGTCCTGGAAGGAGGGGCGCGGGCTACACCTTC	EEEEEEEEEEEEEEEEEEEEEEEEEEEEEEEEEEEEEEEEEE	TRBV12-3*00(637.5),TRBV12-4*00(637.5)	TRBD1*00(35),TRBD2*00(30)	TRBJ1-2*00(200)		530|542|567|0|12||60.0;530|542|567|0|12||60.0	19|26|36|22|29||35.0;26|32|48|19|25||30.0	28|40|68|30|42||60.0												TGTGCCAGCAGTCCTGGAAGGAGGGGCGCGGGCTACACCTTC	36								CASSPGRRGAGYTF		:::::::::0:-5:12:22:-7:2:29:30:-8:42:::	TLDC_1_	RNA
1826	CLONES_TRBTLDC_1__baseline_TCR-JV_cDNA_13_CAAGACTA_merged_170000.txt	3164	2	7.23014e-05	TGTGCCAGCAGTCCTACAGGGAGCAATCAGCCCCAGCATTTT	EEEEEEEEEEEEEEEEEEEEEEEEEEEEEEEEEEEEEEEEEE	TRBV12-3*00(402.5),TRBV12-4*00(402.5)	TRBD1*00(30)	TRBJ1-5*00(245)		530|542|567|0|12||60.0;530|542|567|0|12||60.0	15|21|36|15|21||30.0	21|42|70|21|42||105.0												TGTGCCAGCAGTCCTACAGGGAGCAATCAGCCCCAGCATTTT	36								CASSPTGSNQPQHF		:::::::::0:-5:12:15:-3:-3:21:21:-1:42:::	TLDC_1_	RNA
1827	CLONES_TRBTLDC_1__baseline_TCR-JV_cDNA_13_CAAGACTA_merged_170000.txt	3165	2	7.23014e-05	TGTGCCAGCAGTCCCTTACTTGGGGGCGACGAGCAGTACTTC	EEEEEEEEEEEEEEEEEEEEEEEEEEEEEEEEEEEEEEEEEE	TRBV27*00(525)	TRBD1*00(35)	TRBJ2-7*00(165)		556|568|593|0|12||60.0	18|25|36|21|28||35.0	25|39|67|28|42||70.0												TGTGCCAGCAGTCCCTTACTTGGGGGCGACGAGCAGTACTTC	36								CASSPLLGGDEQYF		:::::::::0:-5:12:21:-6:1:28:28:-5:42:::	TLDC_1_	RNA
1828	CLONES_TRBTLDC_1__baseline_TCR-JV_cDNA_13_CAAGACTA_merged_170000.txt	3166	2	7.23014e-05	TGTGCCAGCAGTCCCGCCGAGGTCACCGGGGAGCTGTTTTTT	EEEEEEEEEEEEEEEEEEEEEEEEEEEEEEEEEEEEEEEEEE	TRBV12-3*00(170),TRBV12-4*00(170)	TRBD2*00(25)	TRBJ2-2*00(235)		530|542|567|0|12||60.0;530|542|567|0|12||60.0	4|9|48|12|17||25.0	24|43|71|23|42||95.0												TGTGCCAGCAGTCCCGCCGAGGTCACCGGGGAGCTGTTTTTT	36								CASSPAEVTGELFF		:::::::::0:-5:12:12:12:-23:17:23:-4:42:::	TLDC_1_	RNA
1829	CLONES_TRBTLDC_1__baseline_TCR-JV_cDNA_13_CAAGACTA_merged_170000.txt	3167	2	7.23014e-05	TGTGCCAGCAGTCCCGACAGCGTCACCGGGGAGCTGTTTTTT	EEEEEEEEEEEEEEEEEEEEEEEEEEEEEEEEEEEEEEEEEE	TRBV2*00(760)	TRBD1*00(25)	TRBJ2-2*00(235)		518|530|555|0|12||60.0	14|19|36|15|20||25.0	24|43|71|23|42||95.0												TGTGCCAGCAGTCCCGACAGCGTCACCGGGGAGCTGTTTTTT	36								CASSPDSVTGELFF		:::::::::0:-5:12:15:-2:-5:20:23:-4:42:::	TLDC_1_	RNA
1830	CLONES_TRBTLDC_1__baseline_TCR-JV_cDNA_13_CAAGACTA_merged_170000.txt	3168	2	7.23014e-05	TGTGCCAGCAGTCCCACAGGCTCTGGAAACACCATATATTTT	EEEEEEEEEEEEEEEAEEEEEEEEEEEEEEEEAEEEEEEEEE	TRBV6-5*00(325)		TRBJ1-3*00(255)		519|531|556|0|12||60.0		19|42|70|19|42||115.0												TGTGCCAGCAGTCCCACAGGCTCTGGAAACACCATATATTTT	32								CASSPTGSGNTIYF		:::::::::0:-5:12:::::19:1:42:::	TLDC_1_	RNA
1831	CLONES_TRBTLDC_1__baseline_TCR-JV_cDNA_13_CAAGACTA_merged_170000.txt	3169	2	7.23014e-05	TGTGCCAGCAGTCCGGGGACGTACACAGATACGCAGTATTTT	EEEEEEEEEEEEEEEEEEEEEEEEEEEEEEEEEEEEEEAAAA	TRBV28*00(670)	TRBD1*00(25),TRBD2*00(25)	TRBJ2-3*00(100)		564|576|601|0|12||60.0	10|15|36|12|17||25.0;14|19|48|12|17||25.0	22|41|69|23|42||95.0												TGTGCCAGCAGTCCGGGGACGTACACAGATACGCAGTATTTT	32								CASSPGTYTDTQYF		:::::::::0:-5:12:12:2:-9:17:23:-2:42:::	TLDC_1_	RNA
1832	CLONES_TRBTLDC_1__baseline_TCR-JV_cDNA_13_CAAGACTA_merged_170000.txt	3170	2	7.23014e-05	TGTGCCAGCAGTCCGACGGCCGTCCTTGAGACCCAGTACTTC	EEEEEEEEEEEEEEEEEEEEEEEEEEEEEEEEEEEEEEEEEE	TRBV28*00(920)		TRBJ2-5*00(215)		564|576|601|0|12||60.0		25|40|68|27|42||75.0												TGTGCCAGCAGTCCGACGGCCGTCCTTGAGACCCAGTACTTC	36								CASSPTAVLETQYF		:::::::::0:-5:12:::::27:-5:42:::	TLDC_1_	RNA
1833	CLONES_TRBTLDC_1__baseline_TCR-JV_cDNA_13_CAAGACTA_merged_170000.txt	3171	2	7.23014e-05	TGTGCCAGCAGTCGGCACAGGGGGACGGGTGAGCAGTACTTC	EEEEEEEEEEEEEEEEEEEEEEEEEEEEEEEEEEEEEEEEEE	TRBV2*00(425)	TRBD1*00(44)	TRBJ2-7*00(200)		518|530|555|0|12||60.0	11|23|36|12|24|SG14C|44.0	27|39|67|30|42||60.0												TGTGCCAGCAGTCGGCACAGGGGGACGGGTGAGCAGTACTTC	36								CASSRHRGTGEQYF		:::::::::0:-5:12:12:1:-1:24:30:-7:42:::	TLDC_1_	RNA
1834	CLONES_TRBTLDC_1__baseline_TCR-JV_cDNA_13_CAAGACTA_merged_170000.txt	3172	2	7.23014e-05	TGTGCCAGCAGTGTAGGGGGCAAGGTGGATACGCAGTATTTT	EEEEEEEEEEEEEEEEEEEEEEEEEEEEEEEEEEEEEEEEEE	TRBV2*00(206)	TRBD1*00(35)	TRBJ2-3*00(215)		518|531|555|0|13||65.0	17|24|36|14|21||35.0	26|41|69|27|42||75.0												TGTGCCAGCAGTGTAGGGGGCAAGGTGGATACGCAGTATTTT	36								CASSVGGKVDTQYF		:::::::::0:-4:13:14:-5:0:21:27:-6:42:::	TLDC_1_	RNA
1835	CLONES_TRBTLDC_1__baseline_TCR-JV_cDNA_13_CAAGACTA_merged_170000.txt	3173	2	7.23014e-05	TGTGCCAGCAGTGCCGGACAGGAAGTCTATGGCTACACCTTC	EEEEEEEEEEEEEEEEEEEEEEEEEEEEEEEEEEEEEEEEEE	TRBV2*00(1100)	TRBD1*00(35)	TRBJ1-2*00(220)		518|531|555|0|13||65.0	13|20|36|15|22||35.0	24|40|68|26|42||80.0												TGTGCCAGCAGTGCCGGACAGGAAGTCTATGGCTACACCTTC	36								CASSAGQEVYGYTF		:::::::::0:-4:13:15:-1:-4:22:26:-4:42:::	TLDC_1_	RNA
1836	CLONES_TRBTLDC_1__baseline_TCR-JV_cDNA_13_CAAGACTA_merged_170000.txt	3174	2	7.23014e-05	TGTGCCAGCAGTGCGTTTCGGAAACAAGAGACCCAGTACTTC	EEEEEEEEEEEEEEEEEEEEEEEEEEEEEEEEEEEEEEEEEE	TRBV2*00(325)		TRBJ2-5*00(230)		518|531|555|0|13||65.0		22|40|68|24|42||90.0												TGTGCCAGCAGTGCGTTTCGGAAACAAGAGACCCAGTACTTC	36								CASSAFRKQETQYF		:::::::::0:-4:13:::::24:-2:42:::	TLDC_1_	RNA
1837	CLONES_TRBTLDC_1__baseline_TCR-JV_cDNA_13_CAAGACTA_merged_170000.txt	3175	2	7.23014e-05	TGTGCCAGCAGTGGGGACGGCGGTACCGGGGAGCTGTTTTTT	EEEEEEEEEEEEEEEEEEEEEEEEEEEEEEEEEEEEEEEEEE	TRBV6-4*00(255)	TRBD1*00(25),TRBD2*00(25)	TRBJ2-2*00(156)		518|531|555|0|13||65.0	12|17|36|13|18||25.0;16|21|48|13|18||25.0	25|43|71|24|42||90.0												TGTGCCAGCAGTGGGGACGGCGGTACCGGGGAGCTGTTTTTT	36								CASSGDGGTGELFF		:::::::::0:-4:13:13:0:-7:18:24:-5:42:::	TLDC_1_	RNA
1838	CLONES_TRBTLDC_1__baseline_TCR-JV_cDNA_13_CAAGACTA_merged_170000.txt	3176	2	7.23014e-05	TGTGCCAGCAGTGGGACTAGCTCCTACAATGAGCAGTTCTTC	EEEEEEEEEEEEEEEEEEEEEEEEEEEEEEEEEEEEEEEEEE	TRBV25-1*00(375)	TRBD2*00(25)	TRBJ2-1*00(260)		551|564|588|0|13||65.0	17|22|48|13|18||25.0	18|42|70|18|42||120.0												TGTGCCAGCAGTGGGACTAGCTCCTACAATGAGCAGTTCTTC	36								CASSGTSSYNEQFF		:::::::::0:-4:13:13:-1:-10:18:18:2:42:::	TLDC_1_	RNA
1839	CLONES_TRBTLDC_1__baseline_TCR-JV_cDNA_13_CAAGACTA_merged_170000.txt	3177	2	7.23014e-05	TGTGCCAGCAGTGATGGGGCGAGCTCCTACGAGCAGTACTTC	EEEEEEEEEEEEEEEEEEEEEEEE6EEEEEEEEEEEEEEEEE	TRBV2*00(476)	TRBD1*00(25)	TRBJ2-7*00(157)		518|532|555|0|14||70.0	19|24|36|15|20||25.0	17|39|67|20|42||110.0												TGTGCCAGCAGTGATGGGGCGAGCTCCTACGAGCAGTACTTC	21								CASSDGASSYEQYF		:::::::::0:-3:14:15:-7:0:20:20:3:42:::	TLDC_1_	RNA
1840	CLONES_TRBTLDC_1__baseline_TCR-JV_cDNA_13_CAAGACTA_merged_170000.txt	3178	2	7.23014e-05	TGTGCCAGCAGTGAGTGGTTTGGGCAAGAGACCCAGTACTTC	EEEEEEEEEEEEEEEEEEEEEEEEEEEEEEEEEEEEEEEEEE	TRBV6-1*00(579)		TRBJ2-5*00(177.5)		516|530|553|0|14||70.0		22|40|68|24|42||90.0												TGTGCCAGCAGTGAGTGGTTTGGGCAAGAGACCCAGTACTTC	36								CASSEWFGQETQYF		:::::::::0:-3:14:::::24:-2:42:::	TLDC_1_	RNA
1841	CLONES_TRBTLDC_1__baseline_TCR-JV_cDNA_13_CAAGACTA_merged_170000.txt	3179	2	7.23014e-05	TGTGCCAGCAGTGAGAGGAGGGGAATGGAAAAACTGTTTTTT	EEEEEEEEEEEEEEEEEEEEEEEEEEEEEEEEEEEEEEAAAA	TRBV2*00(760)	TRBD2*00(30)	TRBJ1-4*00(80)		518|532|555|0|14||70.0	26|32|48|16|22||30.0	28|43|71|27|42||75.0												TGTGCCAGCAGTGAGAGGAGGGGAATGGAAAAACTGTTTTTT	32								CASSERRGMEKLFF		:::::::::0:-3:14:16:-10:0:22:27:-8:42:::	TLDC_1_	RNA
1842	CLONES_TRBTLDC_1__baseline_TCR-JV_cDNA_13_CAAGACTA_merged_170000.txt	3180	2	7.23014e-05	TGTGCCAGCAGTGAATATGGACAGGGACATGGCTACACCTTC	EEEEEEEEEEEEEEEEEEEEEEEEEEEEEEEEEEEEEEEEEE	TRBV25-1*00(316)	TRBD1*00(40)	TRBJ1-2*00(210)		551|569|588|0|18||90.0	13|21|36|18|26||40.0	26|40|68|28|42||70.0												TGTGCCAGCAGTGAATATGGACAGGGACATGGCTACACCTTC	36								CASSEYGQGHGYTF		:::::::::0:1:18:18:-1:-3:26:28:-6:42:::	TLDC_1_	RNA
1843	CLONES_TRBTLDC_1__baseline_TCR-JV_cDNA_13_CAAGACTA_merged_170000.txt	3181	2	7.23014e-05	TGTGCCAGCAGTGAACTAGGACAAACCTACGAGCAGTACTTC	EEEEEEEEEEEEEEEEEEEEEEEEEEEEEEEEEEEEEEEEAA	TRBV25-1*00(690)	TRBD1*00(25)	TRBJ2-7*00(100)		551|566|588|0|15||75.0	13|18|36|18|23||25.0	22|39|67|25|42||85.0												TGTGCCAGCAGTGAACTAGGACAAACCTACGAGCAGTACTTC	32								CASSELGQTYEQYF		:::::::::0:-2:15:18:-1:-6:23:25:-2:42:::	TLDC_1_	RNA
1844	CLONES_TRBTLDC_1__baseline_TCR-JV_cDNA_13_CAAGACTA_merged_170000.txt	3182	2	7.23014e-05	TGTGCCAGCAGTGAACAGGGATCCTACAATGAGCAGTTCTTC	EEEEEEEEEEEEEEEEEEEEEEEEEEEEEEEEEEEEEEEEEE	TRBV6-1*00(195),TRBV6-5*00(180),TRBV6-6*00(180),TRBV6-4*00(174)	TRBD1*00(25)	TRBJ2-1*00(245)		516|531|553|0|15||75.0;519|531|556|0|12||60.0;516|528|553|0|12||60.0;518|532|555|0|14||70.0	16|21|36|15|20||25.0	21|42|70|21|42||105.0												TGTGCCAGCAGTGAACAGGGATCCTACAATGAGCAGTTCTTC	36								CASSEQGSYNEQFF		:::::::::0:-2:15:15:-4:-3:20:21:-1:42:::	TLDC_1_	RNA
1845	CLONES_TRBTLDC_1__baseline_TCR-JV_cDNA_13_CAAGACTA_merged_170000.txt	3183	2	7.23014e-05	TGTGCCAGCAGTGAAGTCGGGGCCGGCACTGAAGCTTTCTTT	EEEEEEEEEEEEEEEEEEEEEEEEEEEEEEEEEEEEEEEEEE	TRBV6-1*00(640)	TRBD1*00(25),TRBD2*00(25)	TRBJ1-1*00(220)		516|532|553|0|16||80.0	19|24|36|18|23||25.0;29|34|48|19|24||25.0	24|40|68|26|42||80.0												TGTGCCAGCAGTGAAGTCGGGGCCGGCACTGAAGCTTTCTTT	36								CASSEVGAGTEAFF		:::::::::0:-1:16:18:-7:0:23:26:-4:42:::	TLDC_1_	RNA
1846	CLONES_TRBTLDC_1__baseline_TCR-JV_cDNA_13_CAAGACTA_merged_170000.txt	3184	2	7.23014e-05	TGTGCCAGCAGTGAAGCGAGTGGGAGACAGGGTTCTTTCTTT	EEAEEEEEEEEEEEEEEEEEEEEEEE7EEEEEEEEEEEEEEE	TRBV6-1*00(710)	TRBD1*00(35)	TRBJ1-1*00(180)		516|534|553|0|18||90.0	14|21|36|25|32||35.0	32|40|68|34|42||40.0												TGTGCCAGCAGTGAAGCGAGTGGGAGACAGGGTTCTTTCTTT	22								CASSEASGRQGSFF		:::::::::0:1:18:25:-2:-3:32:34:-12:42:::	TLDC_1_	RNA
1847	CLONES_TRBTLDC_1__baseline_TCR-JV_cDNA_13_CAAGACTA_merged_170000.txt	3185	2	7.23014e-05	TGTGCCAGCAGTGAAGGGACCTTTGACTACGAGCAGTACTTC	EEEEEEEEEEEEEEEEEEEEEEEEEEEEEEEEEEEEEEEEEE	TRBV2*00(530)		TRBJ2-7*00(220)		518|534|555|0|16||80.0		23|39|67|26|42||80.0												TGTGCCAGCAGTGAAGGGACCTTTGACTACGAGCAGTACTTC	36								CASSEGTFDYEQYF		:::::::::0:-1:16:::::26:-3:42:::	TLDC_1_	RNA
1848	CLONES_TRBTLDC_1__baseline_TCR-JV_cDNA_13_CAAGACTA_merged_170000.txt	3186	2	7.23014e-05	TGTGCCAGCAGTGAAAGGGCCTCCCTCTACGAGCAGTACTTC	EEEEEEEEEEEEEEEEEEEEEEEEEEEEEEEEEEEEEEEEEE	TRBV2*00(500)	TRBD2*00(30)	TRBJ2-7*00(220)		518|533|555|0|15||75.0	1|7|48|19|25||30.0	23|39|67|26|42||80.0												TGTGCCAGCAGTGAAAGGGCCTCCCTCTACGAGCAGTACTTC	36								CASSERASLYEQYF		:::::::::0:-2:15:19:15:-25:25:26:-3:42:::	TLDC_1_	RNA
1849	CLONES_TRBTLDC_1__baseline_TCR-JV_cDNA_13_CAAGACTA_merged_170000.txt	3187	2	7.23014e-05	TGTGCCAGCAGTACAGGACAGGGATCGTACGAGCAGTACTTC	EEEEEEEEEEEEEEEEEEEEEEEEEEEEEEEEEEEEEEEEEE	TRBV27*00(645)	TRBD1*00(40)	TRBJ2-7*00(115)		556|568|593|0|12||60.0	13|21|36|15|23||40.0	24|39|67|27|42||75.0												TGTGCCAGCAGTACAGGACAGGGATCGTACGAGCAGTACTTC	36								CASSTGQGSYEQYF		:::::::::0:-5:12:15:-1:-3:23:27:-4:42:::	TLDC_1_	RNA
1850	CLONES_TRBTLDC_1__baseline_TCR-JV_cDNA_13_CAAGACTA_merged_170000.txt	3188	2	7.23014e-05	TGTGCCAGCAGTAGAGGTTACTCTGGAAACACCATATATTTT	EEEEEEEEEEEEEEEEEEEEEEEEEEEEEEEEEEEEEEEEEE	TRBV6-5*00(420),TRBV6-6*00(372)		TRBJ1-3*00(250)		519|531|556|0|12||60.0;516|528|553|0|12||60.0		20|42|70|20|42||110.0												TGTGCCAGCAGTAGAGGTTACTCTGGAAACACCATATATTTT	36								CASSRGYSGNTIYF		:::::::::0:-5:12:::::20:0:42:::	TLDC_1_	RNA
1851	CLONES_TRBTLDC_1__baseline_TCR-JV_cDNA_13_CAAGACTA_merged_170000.txt	3189	2	7.23014e-05	TGTGCCAGCAGTAACGGTGGGGCCAACTCACCCCTCCACTTT	EEEEEEEEEEEEEEEEEEEEEEEEEEEEEEEEEEEEEEEEEE	TRBV27*00(462.5)	TRBD1*00(25),TRBD2*00(25)	TRBJ1-6*00(166.5)		556|568|593|0|12||60.0	19|24|36|18|23||25.0;29|34|48|19|24||25.0	30|45|73|27|42||75.0												TGTGCCAGCAGTAACGGTGGGGCCAACTCACCCCTCCACTTT	36								CASSNGGANSPLHF		:::::::::0:-5:12:18:-7:0:23:27:-10:42:::	TLDC_1_	RNA
1852	CLONES_TRBTLDC_1__baseline_TCR-JV_cDNA_13_CAAGACTA_merged_170000.txt	3190	2	7.23014e-05	TGTGCCAGCAGTAAGATCCGGGGAGAGTGGGGCTACACCTTC	EEEEEEEEEEEEEEEEEEEEEEEEEEEEEEEEEEEEEEEEEE	TRBV27*00(495)	TRBD1*00(25),TRBD2*00(25)	TRBJ1-2*00(170)		556|568|593|0|12||60.0	10|15|36|17|22||25.0;14|19|48|17|22||25.0	28|40|68|30|42||60.0												TGTGCCAGCAGTAAGATCCGGGGAGAGTGGGGCTACACCTTC	36								CASSKIRGEWGYTF		:::::::::0:-5:12:17:2:-9:22:30:-8:42:::	TLDC_1_	RNA
1853	CLONES_TRBTLDC_1__baseline_TCR-JV_cDNA_13_CAAGACTA_merged_170000.txt	3191	2	7.23014e-05	TGTGCCAGCAGCTTTGGGACAGGCCCAGCAGCGGCTTTCTTT	EEEEEEEEEEEEEEEEEEEEEEEEEEEEEEEEEEEEEEEEEE	TRBV7-2*00(740)	TRBD1*00(40)	TRBJ1-1*00(80)		580|594|617|0|14||70.0	12|20|36|15|23||40.0	31|40|68|33|42||45.0												TGTGCCAGCAGCTTTGGGACAGGCCCAGCAGCGGCTTTCTTT	36								CASSFGTGPAAAFF		:::::::::0:-3:14:15:0:-4:23:33:-11:42:::	TLDC_1_	RNA
1854	CLONES_TRBTLDC_1__baseline_TCR-JV_cDNA_13_CAAGACTA_merged_170000.txt	3192	2	7.23014e-05	TGTGCCAGCAGCTTTGAACAGCAGCAAGAGACCCAGTACTTC	EEEEEEEEEEEEEEEEEEEEEEEEEEEEEEEEEEEEEEEEEE	TRBV13*00(245.5)		TRBJ2-5*00(172)		567|581|604|0|14||70.0		22|40|68|24|42||90.0												TGTGCCAGCAGCTTTGAACAGCAGCAAGAGACCCAGTACTTC	36								CASSFEQQQETQYF		:::::::::0:-3:14:::::24:-2:42:::	TLDC_1_	RNA
1855	CLONES_TRBTLDC_1__baseline_TCR-JV_cDNA_13_CAAGACTA_merged_170000.txt	3193	2	7.23014e-05	TGTGCCAGCAGCTTTAGGGGTTGGAACACTGAAGCTTTCTTT	EEEEEEEEEEEEEEEEEEEEEEEEEEEEEEEEEEEEEEEEEE	TRBV7-8*00(355),TRBV7-2*00(323)	TRBD1*00(25)	TRBJ1-1*00(235)		567|581|604|0|14||70.0;580|594|617|0|14||70.0	17|22|36|15|20||25.0	21|40|68|23|42||95.0												TGTGCCAGCAGCTTTAGGGGTTGGAACACTGAAGCTTTCTTT	36								CASSFRGWNTEAFF		:::::::::0:-3:14:15:-5:-2:20:23:-1:42:::	TLDC_1_	RNA
1856	CLONES_TRBTLDC_1__baseline_TCR-JV_cDNA_13_CAAGACTA_merged_170000.txt	3194	2	7.23014e-05	TGTGCCAGCAGCTTTAGGGGTGGGAACACTGAAGCTTTCTTT	NNNNNNNNNNNNNNNNNNNNNNNNNNNNNEEEEEEEEEEEEE	TRBV7-2*00(597)	TRBD1*00(25)	TRBJ1-1*00(235)		580|594|617|0|14||70.0	17|22|36|15|20||25.0	21|40|68|23|42||95.0												TGTGCCAGCAGCTTTAGGGGTGGGAACACTGAAGCTTTCTTT	36								CASSFRGGNTEAFF		:::::::::0:-3:14:15:-5:-2:20:23:-1:42:::	TLDC_1_	RNA
1857	CLONES_TRBTLDC_1__baseline_TCR-JV_cDNA_13_CAAGACTA_merged_170000.txt	3195	2	7.23014e-05	TGTGCCAGCAGCTTCGGGGGGGTCCGGAGCATTCAGTACTTC	EEEEEEEEEEEEEEEEEEEEEEEEEEEEEEEEEEEEEEEEEE	TRBV7-9*00(302)	TRBD1*00(25)	TRBJ2-4*00(197)		556|570|593|0|14||70.0	18|23|36|15|20||25.0	29|42|70|29|42||65.0												TGTGCCAGCAGCTTCGGGGGGGTCCGGAGCATTCAGTACTTC	36								CASSFGGVRSIQYF		:::::::::0:-3:14:15:-6:-1:20:29:-9:42:::	TLDC_1_	RNA
1858	CLONES_TRBTLDC_1__baseline_TCR-JV_cDNA_13_CAAGACTA_merged_170000.txt	3196	2	7.23014e-05	TGTGCCAGCAGCTTCGGGGAGAGCACAGATACGCAGTATTTT	EEEEEEEEEEEEEEEEEEEEEEEEEEEEEEEEEEEEEEEEEE	TRBV9*00(370)	TRBD2*00(25)	TRBJ2-3*00(245)		559|571|595|0|12||60.0	25|30|48|16|21||25.0	20|41|69|21|42||105.0												TGTGCCAGCAGCTTCGGGGAGAGCACAGATACGCAGTATTTT	36								CASSFGESTDTQYF		:::::::::0:-4:12:16:-9:-2:21:21:0:42:::	TLDC_1_	RNA
1859	CLONES_TRBTLDC_1__baseline_TCR-JV_cDNA_13_CAAGACTA_merged_170000.txt	3197	2	7.23014e-05	TGTGCCAGCAGCTTCGGAAATTTAAGGGAAAAACTGTTTTTT	EEEEEEEEEEEEEEEEEEEEEEEEEEEEEEEEEEEEEEAAAA	TRBV5-5*00(830),TRBV5-7*00(750)		TRBJ1-4*00(80)		549|563|585|0|14||70.0;551|565|587|0|14||70.0		28|43|71|27|42||75.0												TGTGCCAGCAGCTTCGGAAATTTAAGGGAAAAACTGTTTTTT	32								CASSFGNLREKLFF		:::::::::0:-2:14:::::27:-8:42:::	TLDC_1_	RNA
1860	CLONES_TRBTLDC_1__baseline_TCR-JV_cDNA_13_CAAGACTA_merged_170000.txt	3198	2	7.23014e-05	TGTGCCAGCAGCTTCGATCAGGGACCCTACGAGCAGTACTTC	EEEEEEEEEEEEEEEEEEEEEEEEEEEEEEEEEEEEEEEEEE	TRBV5-5*00(595)	TRBD1*00(25),TRBD2*00(25)	TRBJ2-7*00(190)		549|563|585|0|14||70.0	12|17|36|20|25||25.0;16|21|48|20|25||25.0	22|39|67|25|42||85.0												TGTGCCAGCAGCTTCGATCAGGGACCCTACGAGCAGTACTTC	36								CASSFDQGPYEQYF		:::::::::0:-2:14:20:0:-7:25:25:-2:42:::	TLDC_1_	RNA
1861	CLONES_TRBTLDC_1__baseline_TCR-JV_cDNA_13_CAAGACTA_merged_170000.txt	3199	2	7.23014e-05	TGTGCCAGCAGCTTCAACGGACAGACGGGTGACTACACCTTC	EEEEEEEEEEEEEEEEAAEEEEEEEEEEEEEEEEEEEEEE<E	TRBV7-8*00(705)	TRBD1*00(30)	TRBJ1-2*00(190)		567|581|604|0|14||70.0	13|19|36|18|24||30.0	30|40|68|32|42||50.0												TGTGCCAGCAGCTTCAACGGACAGACGGGTGACTACACCTTC	27								CASSFNGQTGDYTF		:::::::::0:-3:14:18:-1:-5:24:32:-10:42:::	TLDC_1_	RNA
1862	CLONES_TRBTLDC_1__baseline_TCR-JV_cDNA_13_CAAGACTA_merged_170000.txt	3200	2	7.23014e-05	TGTGCCAGCAGCTTGCGCGCTAGCGGGGATGAGCAGTTCTTC	EEEEEEEEEEEEEEEEEEEEEEEEEEEEEEEEEEEEEEEEEE	TRBV7-9*00(540)	TRBD2*00(40)	TRBJ2-1*00(210)		556|570|593|0|14||70.0	20|28|48|19|27||40.0	28|42|70|28|42||70.0												TGTGCCAGCAGCTTGCGCGCTAGCGGGGATGAGCAGTTCTTC	36								CASSLRASGDEQFF		:::::::::0:-3:14:19:-4:-4:27:28:-8:42:::	TLDC_1_	RNA
1863	CLONES_TRBTLDC_1__baseline_TCR-JV_cDNA_13_CAAGACTA_merged_170000.txt	3201	2	7.23014e-05	TGTGCCAGCAGCTTGCGCAGCGCCTCCTACGAGCAGTACTTC	EEEEEEEEEEEEEEEEEEEEEEEEEEEEEEEAEEEEEEEEEE	TRBV7-6*00(175),TRBV7-7*00(159)		TRBJ2-7*00(235)		576|590|613|0|14||70.0;585|599|622|0|14||70.0		20|39|67|23|42||95.0												TGTGCCAGCAGCTTGCGCAGCGCCTCCTACGAGCAGTACTTC	32								CASSLRSASYEQYF		:::::::::0:-3:14:::::23:0:42:::	TLDC_1_	RNA
1864	CLONES_TRBTLDC_1__baseline_TCR-JV_cDNA_13_CAAGACTA_merged_170000.txt	3202	2	7.23014e-05	TGTGCCAGCAGCTTGGCTAATACGGGTGATGAGCAGTTCTTC	EEEEEEEEEEEEEEEEEEEEEEEEEEEEEEEEEEEEEEEEEE	TRBV11-1*00(175),TRBV7-9*00(175)		TRBJ2-1*00(158)		531|545|568|0|14||70.0;556|570|593|0|14||70.0		28|42|70|28|42||70.0												TGTGCCAGCAGCTTGGCTAATACGGGTGATGAGCAGTTCTTC	36								CASSLANTGDEQFF		:::::::::0:-3:14:::::28:-8:42:::	TLDC_1_	RNA
1865	CLONES_TRBTLDC_1__baseline_TCR-JV_cDNA_13_CAAGACTA_merged_170000.txt	3203	2	7.23014e-05	TGTGCCAGCAGCTTGGGTCGGCTGGAAGAGACCCAGTACTTC	EEEEEEEEEEEEEEEEEEEEEEEEEEEEEEEEEEEEEEEEEE	TRBV5-6*00(130),TRBV5-7*00(130),TRBV5-4*00(114)		TRBJ2-5*00(225)		550|566|586|0|16||80.0;551|567|587|0|16||80.0;549|565|585|0|16||80.0		23|40|68|25|42||85.0												TGTGCCAGCAGCTTGGGTCGGCTGGAAGAGACCCAGTACTTC	36								CASSLGRLEETQYF		:::::::::0:0:16:::::25:-3:42:::	TLDC_1_	RNA
1866	CLONES_TRBTLDC_1__baseline_TCR-JV_cDNA_13_CAAGACTA_merged_170000.txt	3204	2	7.23014e-05	TGTGCCAGCAGCTTGGGGGGACAGAAATACGAGCAGTACTTC	EEEEEEEEEEEEEEEEEEEEEEEEEEEEEEEEEEEEEEEEEE	TRBV5-4*00(550),TRBV5-8*00(502)	TRBD1*00(35)	TRBJ2-7*00(215)		549|565|585|0|16||80.0;551|567|587|0|16||80.0	12|19|36|17|24||35.0	24|39|67|27|42||75.0												TGTGCCAGCAGCTTGGGGGGACAGAAATACGAGCAGTACTTC	36								CASSLGGQKYEQYF		:::::::::0:0:16:17:0:-5:24:27:-4:42:::	TLDC_1_	RNA
1867	CLONES_TRBTLDC_1__baseline_TCR-JV_cDNA_13_CAAGACTA_merged_170000.txt	3205	2	7.23014e-05	TGTGCCAGCAGCTTGGAGGCCGAGCAGACTGAAGCTTTCTTT	EEEEEEEEEEEEEEEEEEEEEEEEEEEEEEEEEEEEEEEEEE	TRBV5-4*00(160),TRBV5-5*00(160),TRBV5-8*00(160),TRBV5-6*00(144),TRBV5-7*00(144)		TRBJ1-1*00(215)		549|565|585|0|16||80.0;549|565|585|0|16||80.0;551|567|587|0|16||80.0;550|566|586|0|16||80.0;551|567|587|0|16||80.0		25|40|68|27|42||75.0												TGTGCCAGCAGCTTGGAGGCCGAGCAGACTGAAGCTTTCTTT	36								CASSLEAEQTEAFF		:::::::::0:0:16:::::27:-5:42:::	TLDC_1_	RNA
1868	CLONES_TRBTLDC_1__baseline_TCR-JV_cDNA_13_CAAGACTA_merged_170000.txt	3206	2	7.23014e-05	TGTGCCAGCAGCTTGGAAGAAGTAGCGGAGACCCAGTACTTC	EEEEEEEEEEEEEEEEEEEEEEEEEEEEEEEEEEEEEEEEEE	TRBV5-4*00(910)	TRBD2*00(25)	TRBJ2-5*00(110)		549|565|585|0|16||80.0	21|26|48|22|27||25.0	25|40|68|27|42||75.0												TGTGCCAGCAGCTTGGAAGAAGTAGCGGAGACCCAGTACTTC	36								CASSLEEVAETQYF		:::::::::0:0:16:22:-5:-6:27:27:-5:42:::	TLDC_1_	RNA
1869	CLONES_TRBTLDC_1__baseline_TCR-JV_cDNA_13_CAAGACTA_merged_170000.txt	3207	2	7.23014e-05	TGTGCCAGCAGCTTGATTCAAGCCAAAAACATTCAGTACTTC	EEEEEEEEEEEEEEEEEEEEEEEEEEEEEEEEEEEEEEEEEE	TRBV5-6*00(530),TRBV5-7*00(498),TRBV5-5*00(482)		TRBJ2-4*00(250)		550|565|586|0|15||75.0;551|566|587|0|15||75.0;549|564|585|0|15||75.0		20|42|70|20|42||110.0												TGTGCCAGCAGCTTGATTCAAGCCAAAAACATTCAGTACTTC	36								CASSLIQAKNIQYF		:::::::::0:-1:15:::::20:0:42:::	TLDC_1_	RNA
1870	CLONES_TRBTLDC_1__baseline_TCR-JV_cDNA_13_CAAGACTA_merged_170000.txt	3208	2	7.23014e-05	TGTGCCAGCAGCTTGATAACAGGGTTCGGGGAGCTGTTTTTT	EEEEEEEEEEEEEEEEEEEEEEEEEEEEEEEEEEEEEEEEEE	TRBV7-8*00(435)	TRBD1*00(30)	TRBJ2-2*00(202.5)		567|581|604|0|14||70.0	15|21|36|18|24||30.0	27|43|71|26|42||80.0												TGTGCCAGCAGCTTGATAACAGGGTTCGGGGAGCTGTTTTTT	36								CASSLITGFGELFF		:::::::::0:-3:14:18:-3:-3:24:26:-7:42:::	TLDC_1_	RNA
1871	CLONES_TRBTLDC_1__baseline_TCR-JV_cDNA_13_CAAGACTA_merged_170000.txt	3209	2	7.23014e-05	TGTGCCAGCAGCTTGACACCGGACCAAGAGACCCAGTACTTC	EAEEAEAEEEEAEAEEEEEEEEEEEEEEEAEEEEEEEEEEEE	TRBV7-9*00(610)		TRBJ2-5*00(240)		556|570|593|0|14||70.0		20|40|68|22|42||100.0												TGTGCCAGCAGCTTGACACCGGACCAAGAGACCCAGTACTTC	32								CASSLTPDQETQYF		:::::::::0:-3:14:::::22:0:42:::	TLDC_1_	RNA
1872	CLONES_TRBTLDC_1__baseline_TCR-JV_cDNA_13_CAAGACTA_merged_170000.txt	3210	2	7.23014e-05	TGTGCCAGCAGCTTGAAGGAACTCTACGTCGAGCAGTACTTC	EEEEEEEEEEEEEEEEEEEEEEEEEEEEEEEEEEEEEEEEEE	TRBV5-5*00(877.5)		TRBJ2-7*00(205)		549|564|585|0|15||75.0		26|39|67|29|42||65.0												TGTGCCAGCAGCTTGAAGGAACTCTACGTCGAGCAGTACTTC	36								CASSLKELYVEQYF		:::::::::0:-1:15:::::29:-6:42:::	TLDC_1_	RNA
1873	CLONES_TRBTLDC_1__baseline_TCR-JV_cDNA_13_CAAGACTA_merged_170000.txt	3211	2	7.23014e-05	TGTGCCAGCAGCTTATCGGGGAGCAACAATGAGCAGTTCTTC	EEEEEEEEEEEEEEEEEAEEEEEEEEEEEEEEEEEEEEEEEE	TRBV7-3*00(697.5)	TRBD2*00(25)	TRBJ2-1*00(225)		540|555|577|0|15||75.0	25|30|48|18|23||25.0	25|42|70|25|42||85.0												TGTGCCAGCAGCTTATCGGGGAGCAACAATGAGCAGTTCTTC	32								CASSLSGSNNEQFF		:::::::::0:-2:15:18:-9:-2:23:25:-5:42:::	TLDC_1_	RNA
1874	CLONES_TRBTLDC_1__baseline_TCR-JV_cDNA_13_CAAGACTA_merged_170000.txt	3212	2	7.23014e-05	TGTGCCAGCAGCTTATACGGGGCTGGAGATACGCAGTATTTT	EEEEEEEEEEEEEEEEEEEEEEEEEEEEEEEEEEEEEEEEEE	TRBV7-2*00(174)	TRBD1*00(25)	TRBJ2-3*00(183)		580|595|617|0|15||75.0	19|24|36|18|23||25.0	25|41|69|26|42||80.0												TGTGCCAGCAGCTTATACGGGGCTGGAGATACGCAGTATTTT	36								CASSLYGAGDTQYF		:::::::::0:-2:15:18:-7:0:23:26:-5:42:::	TLDC_1_	RNA
1875	CLONES_TRBTLDC_1__baseline_TCR-JV_cDNA_13_CAAGACTA_merged_170000.txt	3213	2	7.23014e-05	TGTGCCAGCAGCTTACCCCTCCGGAGTAATGAGCAGTTCTTC	EEEEEEEEEEEEEEEEEEEEEEEEEEEEEEEEEEEEEEEEEE	TRBV11-2*00(134),TRBV11-3*00(134),TRBV7-2*00(134),TRBV7-3*00(134),TRBV7-8*00(134)	TRBD2*00(30)	TRBJ2-1*00(215)		522|537|559|0|15||75.0;521|536|558|0|15||75.0;580|595|617|0|15||75.0;540|555|577|0|15||75.0;567|582|604|0|15||75.0	0|6|48|16|22||30.0	27|42|70|27|42||75.0												TGTGCCAGCAGCTTACCCCTCCGGAGTAATGAGCAGTTCTTC	36								CASSLPLRSNEQFF		:::::::::0:-2:15:16:16:-26:22:27:-7:42:::	TLDC_1_	RNA
1876	CLONES_TRBTLDC_1__baseline_TCR-JV_cDNA_13_CAAGACTA_merged_170000.txt	3214	2	7.23014e-05	TGTGCCAGCAGCTTACGGGGACAGGGGGACGGCTACACCTTC	EEEEEEEEEEEEEEEEEEEEEEEEEEEEEEEEEEEEEEEEEE	TRBV7-2*00(540)	TRBD1*00(55)	TRBJ1-2*00(147.5)		580|595|617|0|15||75.0	12|23|36|17|28||55.0	28|40|68|30|42||60.0												TGTGCCAGCAGCTTACGGGGACAGGGGGACGGCTACACCTTC	36								CASSLRGQGDGYTF		:::::::::0:-2:15:17:0:-1:28:30:-8:42:::	TLDC_1_	RNA
1877	CLONES_TRBTLDC_1__baseline_TCR-JV_cDNA_13_CAAGACTA_merged_170000.txt	3215	2	7.23014e-05	TGTGCCAGCAGCTTAGTTGGGGGGAACTATGGCTACACCTTC	EEEEEEEEEEEEEEEEEEEEEEEEEEEEEEEEEEEEEEEEEE	TRBV7-2*00(665)	TRBD1*00(25)	TRBJ1-2*00(162.5)		580|596|617|0|16||80.0	18|23|36|18|23||25.0	22|40|68|24|42||90.0												TGTGCCAGCAGCTTAGTTGGGGGGAACTATGGCTACACCTTC	36								CASSLVGGNYGYTF		:::::::::0:-1:16:18:-6:-1:23:24:-2:42:::	TLDC_1_	RNA
1878	CLONES_TRBTLDC_1__baseline_TCR-JV_cDNA_13_CAAGACTA_merged_170000.txt	3216	2	7.23014e-05	TGTGCCAGCAGCTTAGCGCTAGGGGTGGATGGCTACACCTTC	EEEEEEEEEEEEEEEEEEEEEEEEEEEEEEEEEEEEEEEEEE	TRBV11-1*00(185),TRBV7-9*00(185),TRBV7-2*00(169),TRBV7-6*00(169)		TRBJ1-2*00(210)		531|552|568|0|21||105.0;556|577|593|0|21||105.0;580|601|617|0|21||105.0;576|597|613|0|21||105.0		26|40|68|28|42||70.0												TGTGCCAGCAGCTTAGCGCTAGGGGTGGATGGCTACACCTTC	36								CASSLALGVDGYTF		:::::::::0:4:21:::::28:-6:42:::	TLDC_1_	RNA
1879	CLONES_TRBTLDC_1__baseline_TCR-JV_cDNA_13_CAAGACTA_merged_170000.txt	3217	2	7.23014e-05	TGTGCCAGCAGCTTAGCGCCTAGCGGGAGTGAGCAGTTCTTC	EEEEEEEEEEEEEEEEEEEEEEEEEEEEEEEAEEEEAEEEEE	TRBV7-8*00(315),TRBV7-2*00(283)	TRBD2*00(50)	TRBJ2-1*00(205)		567|586|604|0|19||95.0;580|599|617|0|19||95.0	20|30|48|19|29||50.0	29|42|70|29|42||65.0												TGTGCCAGCAGCTTAGCGCCTAGCGGGAGTGAGCAGTTCTTC	32								CASSLAPSGSEQFF		:::::::::0:2:19:19:-4:-2:29:29:-9:42:::	TLDC_1_	RNA
1880	CLONES_TRBTLDC_1__baseline_TCR-JV_cDNA_13_CAAGACTA_merged_170000.txt	3218	2	7.23014e-05	TGTGCCAGCAGCTTAGGTCAGGGGAATGAAAAACTGTTTTTT	EEEEEEEEEEEEEEEEEEEEEEEEEEEEEEEEEEEEEEEEEE	TRBV13*00(250)	TRBD1*00(30)	TRBJ1-4*00(230)		567|584|604|0|17||85.0	16|22|36|18|24||30.0	25|43|71|24|42||90.0												TGTGCCAGCAGCTTAGGTCAGGGGAATGAAAAACTGTTTTTT	36								CASSLGQGNEKLFF		:::::::::0:0:17:18:-4:-2:24:24:-5:42:::	TLDC_1_	RNA
1881	CLONES_TRBTLDC_1__baseline_TCR-JV_cDNA_13_CAAGACTA_merged_170000.txt	3219	2	7.23014e-05	TGTGCCAGCAGCTTAGGCTTATGGTGGGACGAGCAGTACTTC	EEEEEEEEEEEEAEEEEEEEEEEEEEEEEEEEEEEEEEEEEE	TRBV7-2*00(1070)		TRBJ2-7*00(160)		580|596|617|0|16||80.0		25|39|67|28|42||70.0												TGTGCCAGCAGCTTAGGCTTATGGTGGGACGAGCAGTACTTC	32								CASSLGLWWDEQYF		:::::::::0:-1:16:::::28:-5:42:::	TLDC_1_	RNA
1882	CLONES_TRBTLDC_1__baseline_TCR-JV_cDNA_13_CAAGACTA_merged_170000.txt	3220	2	7.23014e-05	TGTGCCAGCAGCTTAGGCTGGGGAACCGGGGAGCTGTTTTTT	EEEEEEEEEEEEEEEEEEEEEEEEEEEEEEEEEEEEEEEEEE	TRBV7-8*00(597.5)		TRBJ2-2*00(187.5)		567|583|604|0|16||80.0		25|43|71|24|42||90.0												TGTGCCAGCAGCTTAGGCTGGGGAACCGGGGAGCTGTTTTTT	36								CASSLGWGTGELFF		:::::::::0:-1:16:::::24:-5:42:::	TLDC_1_	RNA
1883	CLONES_TRBTLDC_1__baseline_TCR-JV_cDNA_13_CAAGACTA_merged_170000.txt	3221	2	7.23014e-05	TGTGCCAGCAGCTTAGGGGGGATTAACTATGGCTACACCTTC	EEEEEEEEEEEEEEEEEEEEEEEEEEEEEEEEEEEEEEEEEE	TRBV13*00(395)		TRBJ1-2*00(235)		567|584|604|0|17||85.0		21|40|68|23|42||95.0												TGTGCCAGCAGCTTAGGGGGGATTAACTATGGCTACACCTTC	36								CASSLGGINYGYTF		:::::::::0:0:17:::::23:-1:42:::	TLDC_1_	RNA
1884	CLONES_TRBTLDC_1__baseline_TCR-JV_cDNA_13_CAAGACTA_merged_170000.txt	3222	2	7.23014e-05	TGTGCCAGCAGCTTAGGGACAGGGATTTCTGAAGCTTTCTTT	EEEEEEEEEEEEEEEEEEEEEEEEEEEEEEEEEEEEEEEEEE	TRBV11-1*00(460),TRBV11-3*00(444),TRBV11-2*00(412)	TRBD1*00(40)	TRBJ1-1*00(210)		531|547|568|0|16||80.0;521|537|558|0|16||80.0;522|538|559|0|16||80.0	13|21|36|16|24||40.0	26|40|68|28|42||70.0												TGTGCCAGCAGCTTAGGGACAGGGATTTCTGAAGCTTTCTTT	36								CASSLGTGISEAFF		:::::::::0:-1:16:16:-1:-3:24:28:-6:42:::	TLDC_1_	RNA
1885	CLONES_TRBTLDC_1__baseline_TCR-JV_cDNA_13_CAAGACTA_merged_170000.txt	3223	2	7.23014e-05	TGTGCCAGCAGCTTAGGACTAGTAACCTACGAGCAGTACTTC	EEEEEEEEEEEEEEEEEEEEEEEEEEEEEEEEEEEEEEEEEE	TRBV13*00(399)		TRBJ2-7*00(225)		567|588|604|0|21|SC584A|89.0		22|39|67|25|42||85.0												TGTGCCAGCAGCTTAGGACTAGTAACCTACGAGCAGTACTTC	36								CASSLGLVTYEQYF		:::::::::0:4:21:::::25:-2:42:::	TLDC_1_	RNA
1886	CLONES_TRBTLDC_1__baseline_TCR-JV_cDNA_13_CAAGACTA_merged_170000.txt	3224	2	7.23014e-05	TGTGCCAGCAGCTTAGGAGCTAGCGGGAAGGTGCAGTACTTC	EEEEEEEEEEEEEEEEEEEEEEEEEEEEEEEEEEEEEEEEEE	TRBV11-2*00(743.5)	TRBD2*00(45)	TRBJ2-7*00(190)		522|538|559|0|16||80.0	20|29|48|19|28||45.0	29|39|67|32|42||50.0												TGTGCCAGCAGCTTAGGAGCTAGCGGGAAGGTGCAGTACTTC	36								CASSLGASGKVQYF		:::::::::0:-1:16:19:-4:-3:28:32:-9:42:::	TLDC_1_	RNA
1887	CLONES_TRBTLDC_1__baseline_TCR-JV_cDNA_13_CAAGACTA_merged_170000.txt	3225	2	7.23014e-05	TGTGCCAGCAGCTTAGGAGATGGGACGGAGACCCAGTACTTC	EEEEEEEEEEEEEEEEEEEEEEEEEEEEEEEEEEEEEEEEEE	TRBV7-8*00(687)	TRBD1*00(25),TRBD2*00(25)	TRBJ2-5*00(215)		567|583|604|0|16||80.0	12|17|36|21|26||25.0;16|21|48|21|26||25.0	25|40|68|27|42||75.0												TGTGCCAGCAGCTTAGGAGATGGGACGGAGACCCAGTACTTC	36								CASSLGDGTETQYF		:::::::::0:-1:16:21:0:-7:26:27:-5:42:::	TLDC_1_	RNA
1888	CLONES_TRBTLDC_1__baseline_TCR-JV_cDNA_13_CAAGACTA_merged_170000.txt	3226	2	7.23014e-05	TGTGCCAGCAGCTTAGACAGGCCCACAGATACGCAGTATTTT	EEEEEEEEEEEEEEEEEEEEEEEEEEEEEEEEEEEEEEEEEE	TRBV7-6*00(202)	TRBD1*00(25)	TRBJ2-3*00(235)		576|592|613|0|16||80.0	15|20|36|16|21||25.0	22|41|69|23|42||95.0												TGTGCCAGCAGCTTAGACAGGCCCACAGATACGCAGTATTTT	36								CASSLDRPTDTQYF		:::::::::0:-1:16:16:-3:-4:21:23:-2:42:::	TLDC_1_	RNA
1889	CLONES_TRBTLDC_1__baseline_TCR-JV_cDNA_13_CAAGACTA_merged_170000.txt	3227	2	7.23014e-05	TGTGCCAGCAGCTTAGAGGGACAGGGGGAAAAACTGTTTTTT	EEEEEEEEEEEEEEEEEEEEEEEEEEEEEEEEEEEEEEEEEE	TRBV13*00(245)	TRBD1*00(50)	TRBJ1-4*00(215)		567|583|604|0|16||80.0	12|22|36|17|27||50.0	28|43|71|27|42||75.0												TGTGCCAGCAGCTTAGAGGGACAGGGGGAAAAACTGTTTTTT	36								CASSLEGQGEKLFF		:::::::::0:-1:16:17:0:-2:27:27:-8:42:::	TLDC_1_	RNA
1890	CLONES_TRBTLDC_1__baseline_TCR-JV_cDNA_13_CAAGACTA_merged_170000.txt	3228	2	7.23014e-05	TGTGCCAGCAGCTTAGAGGACGAAAACAATGAGCAGTTCTTC	EEEEEEEEEEEEEEEEEEEEEEEEEEEEEEEEEEEEEEEEEE	TRBV11-1*00(205),TRBV11-3*00(194)		TRBJ2-1*00(225)		531|547|568|0|16||80.0;521|538|558|0|17||85.0		25|42|70|25|42||85.0												TGTGCCAGCAGCTTAGAGGACGAAAACAATGAGCAGTTCTTC	36								CASSLEDENNEQFF		:::::::::0:-1:16:::::25:-5:42:::	TLDC_1_	RNA
1891	CLONES_TRBTLDC_1__baseline_TCR-JV_cDNA_13_CAAGACTA_merged_170000.txt	3229	2	7.23014e-05	TGTGCCAGCAGCTTAACCCGGTTCACAGATACGCAGTATTTT	EAEEEEE<AAEEEEEEEAA<EEEEEEEEAEEEEAEEEEEEEE	TRBV7-3*00(685)		TRBJ2-3*00(235)		540|557|577|0|17||85.0		22|41|69|23|42||95.0												TGTGCCAGCAGCTTAACCCGGTTCACAGATACGCAGTATTTT	27								CASSLTRFTDTQYF		:::::::::0:0:17:::::23:-2:42:::	TLDC_1_	RNA
1892	CLONES_TRBTLDC_1__baseline_TCR-JV_cDNA_13_CAAGACTA_merged_170000.txt	3230	2	7.23014e-05	TGTGCCAGCAGCTTAACGGCAGACACCGGGGAGCCGTTTTTT	EEEEEEEEEEEEEE<AAEEEEEEEEEEEEEEEEEEEEEEEEE	TRBV7-9*00(435)		TRBJ2-2*00(224)		556|571|593|0|15||75.0		23|43|71|22|42|ST35C|84.0												TGTGCCAGCAGCTTAACGGCAGACACCGGGGAGCCGTTTTTT	27								CASSLTADTGEPFF		:::::::::0:-2:15:::::22:-3:42:::	TLDC_1_	RNA
1893	CLONES_TRBTLDC_1__baseline_TCR-JV_cDNA_13_CAAGACTA_merged_170000.txt	3231	2	7.23014e-05	TGTGCCAGCAGCTTAAGTTCTAGCACAGATACGCAGTATTTT	EEEEEEEEEEEEEEEEEEEEEEEEEEEEEEEEEEEEEEEEEE	TRBV7-3*00(652.5)		TRBJ2-3*00(215)		540|556|577|0|16||80.0		18|41|69|19|42||115.0												TGTGCCAGCAGCTTAAGTTCTAGCACAGATACGCAGTATTTT	36								CASSLSSSTDTQYF		:::::::::0:-1:16:::::19:2:42:::	TLDC_1_	RNA
1894	CLONES_TRBTLDC_1__baseline_TCR-JV_cDNA_13_CAAGACTA_merged_170000.txt	3232	2	7.23014e-05	TGTGCCAGCAGCTTAAGGCGGGAGCCGAATGAGCAGTTCTTC	EEEEEEEEEEEEEEEEEEEEEEEEEEEEEEEEEEEEEEEEEE	TRBV4-2*00(738.5)	TRBD2*00(35)	TRBJ2-1*00(131.5)		537|549|574|0|12||60.0	23|30|48|17|24||35.0	27|42|70|27|42||75.0												TGTGCCAGCAGCTTAAGGCGGGAGCCGAATGAGCAGTTCTTC	36								CASSLRREPNEQFF		:::::::::0:-5:12:17:-7:-2:24:27:-7:42:::	TLDC_1_	RNA
1895	CLONES_TRBTLDC_1__baseline_TCR-JV_cDNA_13_CAAGACTA_merged_170000.txt	3233	2	7.23014e-05	TGTGCCAGCAGCTTAAACGACTATAATTCACCCCTCCACTTT	EEEEEEEEEEEEEEEEEEEEEEEEEEEEEEEEEEEEEEEEEE	TRBV7-9*00(912.5)		TRBJ1-6*00(170)		556|571|593|0|15||75.0		23|45|73|20|42||110.0												TGTGCCAGCAGCTTAAACGACTATAATTCACCCCTCCACTTT	36								CASSLNDYNSPLHF		:::::::::0:-2:15:::::20:-3:42:::	TLDC_1_	RNA
1896	CLONES_TRBTLDC_1__baseline_TCR-JV_cDNA_13_CAAGACTA_merged_170000.txt	3234	2	7.23014e-05	TGTGCCAGCAGCTTAAAGTTGAACTCAGATACGCAGTATTTT	EEEEEEEEEEEEEEEEEEEEEEEEEEEEEEEEEEEEEEEEEE	TRBV7-3*00(381)		TRBJ2-3*00(225)		540|560|577|0|20|SC556A|84.0		24|41|69|25|42||85.0												TGTGCCAGCAGCTTAAAGTTGAACTCAGATACGCAGTATTTT	36								CASSLKLNSDTQYF		:::::::::0:3:20:::::25:-4:42:::	TLDC_1_	RNA
1897	CLONES_TRBTLDC_1__baseline_TCR-JV_cDNA_13_CAAGACTA_merged_170000.txt	3235	2	7.23014e-05	TGTGCCAGCAGCTTAAAACAGATGAACACTGAAGCTTTCTTT	EEEEEEEEEEEEEEEEEEEEEEEEEEEEEEEEEEEEEEEEEE	TRBV7-8*00(655)		TRBJ1-1*00(245)		567|582|604|0|15||75.0		19|40|68|21|42||105.0												TGTGCCAGCAGCTTAAAACAGATGAACACTGAAGCTTTCTTT	36								CASSLKQMNTEAFF		:::::::::0:-2:15:::::21:1:42:::	TLDC_1_	RNA
1898	CLONES_TRBTLDC_1__baseline_TCR-JV_cDNA_13_CAAGACTA_merged_170000.txt	3236	2	7.23014e-05	TGTGCCAGCAGCTCTAGCGGGGGCCTAGAGACCCAGTACTTC	EEEEEEEEEEEEEEEEEAAEEEEEEEEEEEEEEEEEEEEEEE	TRBV7-9*00(684)	TRBD1*00(25),TRBD2*00(25)	TRBJ2-5*00(220)		556|574|593|0|19|I569C|69.0	19|24|36|19|24||25.0;29|34|48|20|25||25.0	24|40|68|26|42||80.0												TGTGCCAGCAGCTCTAGCGGGGGCCTAGAGACCCAGTACTTC	32								CASSSSGGLETQYF		:::::::::0:1:19:19:-7:0:24:26:-4:42:::	TLDC_1_	RNA
1899	CLONES_TRBTLDC_1__baseline_TCR-JV_cDNA_13_CAAGACTA_merged_170000.txt	3237	2	7.23014e-05	TGTGCCAGCAGCTCCCCCCATAAACACAATGAGCAGTTCTTC	EEEEEEEEEEEEEEEEEEEEEEEEEEEEEEEEEEEEEEEEEE	TRBV7-6*00(145)	TRBD1*00(25)	TRBJ2-1*00(225)		576|589|613|0|13||65.0	1|6|36|13|18||25.0	25|42|70|25|42||85.0												TGTGCCAGCAGCTCCCCCCATAAACACAATGAGCAGTTCTTC	36								CASSSPHKHNEQFF		:::::::::0:-4:13:13:11:-18:18:25:-5:42:::	TLDC_1_	RNA
1900	CLONES_TRBTLDC_1__baseline_TCR-JV_cDNA_13_CAAGACTA_merged_170000.txt	3238	2	7.23014e-05	TGTGCCAGCAGCTCCCGACAGGGGGCGGGTGGCTACACCTTC	EEEEEEEEEEEEEEEEEEEEEEEEEEEEEEEEEEEEEEEEEE	TRBV4-2*00(330),TRBV4-3*00(314)	TRBD1*00(55)	TRBJ1-2*00(205)		537|549|574|0|12||60.0;537|549|574|0|12|SC539T|44.0	14|25|36|16|27||55.0	27|40|68|29|42||65.0												TGTGCCAGCAGCTCCCGACAGGGGGCGGGTGGCTACACCTTC	36								CASSSRQGAGGYTF		:::::::::0:-5:12:16:-2:1:27:29:-7:42:::	TLDC_1_	RNA
1901	CLONES_TRBTLDC_1__baseline_TCR-JV_cDNA_13_CAAGACTA_merged_170000.txt	3239	2	7.23014e-05	TGTGCCAGCAGCTCCGGGACAGGGGCCTTTCGGGCTTTCTTT	EEEEEEEEEEEEEEEEEEEEEEEEEEEEEEEEEEEEEEEEEE	TRBV5-6*00(242.5),TRBV5-5*00(226.5),TRBV5-7*00(226.5)	TRBD1*00(60)	TRBJ1-1*00(185)		550|563|586|0|13||65.0;549|562|585|0|13||65.0;551|564|587|0|13||65.0	10|22|36|13|25||60.0	31|40|68|33|42||45.0												TGTGCCAGCAGCTCCGGGACAGGGGCCTTTCGGGCTTTCTTT	36								CASSSGTGAFRAFF		:::::::::0:-3:13:13:2:-2:25:33:-11:42:::	TLDC_1_	RNA
1902	CLONES_TRBTLDC_1__baseline_TCR-JV_cDNA_13_CAAGACTA_merged_170000.txt	3240	2	7.23014e-05	TGTGCCAGCAGCTCCGGACAGGGATCCTACGAGCAGTACTTC	EEEEEEEEEEEEEEEEEEEEEEEEEEEEEEEEEEEEEEEEEE	TRBV11-1*00(145),TRBV7-9*00(145),TRBV7-6*00(129)	TRBD1*00(40)	TRBJ2-7*00(230)		531|544|568|0|13||65.0;556|569|593|0|13||65.0;576|589|613|0|13||65.0	13|21|36|15|23||40.0	21|39|67|24|42||90.0												TGTGCCAGCAGCTCCGGACAGGGATCCTACGAGCAGTACTTC	36								CASSSGQGSYEQYF		:::::::::0:-4:13:15:-1:-3:23:24:-1:42:::	TLDC_1_	RNA
1903	CLONES_TRBTLDC_1__baseline_TCR-JV_cDNA_13_CAAGACTA_merged_170000.txt	3241	2	7.23014e-05	TGTGCCAGCAGCTCCAGGTCTCAGCACTACGAGCAGTACTTC	EEEEEEEEEEEEEEEEEEEEEEEEEEEEEEEEEEEEEEEEEE	TRBV7-9*00(465)		TRBJ2-7*00(167.5)		556|569|593|0|13||65.0		23|39|67|26|42||80.0												TGTGCCAGCAGCTCCAGGTCTCAGCACTACGAGCAGTACTTC	36								CASSSRSQHYEQYF		:::::::::0:-4:13:::::26:-3:42:::	TLDC_1_	RNA
1904	CLONES_TRBTLDC_1__baseline_TCR-JV_cDNA_13_CAAGACTA_merged_170000.txt	3242	2	7.23014e-05	TGTGCCAGCAGCTCGGGGCAGCTCTCCAACACCATATATTTT	EEEEEEEEEEEEEEEEEEEEEEEEEEEEEEEEEEEEEEEEEE	TRBV5-6*00(557.5)	TRBD1*00(25)	TRBJ1-3*00(155)		550|563|586|0|13||65.0	19|24|36|14|19||25.0	27|42|70|27|42||75.0												TGTGCCAGCAGCTCGGGGCAGCTCTCCAACACCATATATTTT	36								CASSSGQLSNTIYF		:::::::::0:-3:13:14:-7:0:19:27:-7:42:::	TLDC_1_	RNA
1905	CLONES_TRBTLDC_1__baseline_TCR-JV_cDNA_13_CAAGACTA_merged_170000.txt	3243	2	7.23014e-05	TGTGCCAGCAGCTCACAGGGGGATAATTCACCCCTCCACTTT	EEAEEEEEEEEEEEEEEEEEEEEEEEEEEEEEEAAAAA????	TRBV7-9*00(904)	TRBD1*00(40)	TRBJ1-6*00(80)		556|569|593|0|13||65.0	15|23|36|14|22||40.0	25|45|73|22|42||100.0												TGTGCCAGCAGCTCACAGGGGGATAATTCACCCCTCCACTTT	30								CASSSQGDNSPLHF		:::::::::0:-4:13:14:-3:-1:22:22:-5:42:::	TLDC_1_	RNA
1906	CLONES_TRBTLDC_1__baseline_TCR-JV_cDNA_13_CAAGACTA_merged_170000.txt	3244	2	7.23014e-05	TGTGCCAGCAGCTCAACAGGGAATCGAGTTACGCAGTATTTT	EEEEEEEEEEEEEEEEEEEEEEEEEEEEEEEEEEEEEEEEEE	TRBV7-8*00(410)	TRBD1*00(30)	TRBJ2-3*00(205)		567|580|604|0|13||65.0	15|21|36|15|21||30.0	28|41|69|29|42||65.0												TGTGCCAGCAGCTCAACAGGGAATCGAGTTACGCAGTATTTT	36								CASSSTGNRVTQYF		:::::::::0:-4:13:15:-3:-3:21:29:-8:42:::	TLDC_1_	RNA
1907	CLONES_TRBTLDC_1__baseline_TCR-JV_cDNA_13_CAAGACTA_merged_170000.txt	3245	2	7.23014e-05	TGTGCCAGCAGCTGGGACTCTGATAGCTATGGCTACACCTTC	EEEEEEEEEEEEEEEEEEEEEEEEEEEEEEEEEEEEEEEEEE	TRBV7-9*00(365)	TRBD2*00(30)	TRBJ1-2*00(220)		556|569|593|0|13||65.0	16|22|48|13|19||30.0	24|40|68|26|42||80.0												TGTGCCAGCAGCTGGGACTCTGATAGCTATGGCTACACCTTC	36								CASSWDSDSYGYTF		:::::::::0:-4:13:13:0:-10:19:26:-4:42:::	TLDC_1_	RNA
1908	CLONES_TRBTLDC_1__baseline_TCR-JV_cDNA_13_CAAGACTA_merged_170000.txt	3246	2	7.23014e-05	TGTGCCAGCAGCTACAATCAGGCGGCGTATGGCTACACCTTC	EEEEEEEEEEEEEEEEEEEEEEEEEEEEEEEEEEEEEEEEEE	TRBV7-2*00(600)	TRBD1*00(29)	TRBJ1-2*00(215)		580|593|617|0|13||65.0	16|25|36|18|27|SG20C|29.0	25|40|68|27|42||75.0												TGTGCCAGCAGCTACAATCAGGCGGCGTATGGCTACACCTTC	36								CASSYNQAAYGYTF		:::::::::0:-4:13:18:-4:1:27:27:-5:42:::	TLDC_1_	RNA
1909	CLONES_TRBTLDC_1__baseline_TCR-JV_cDNA_13_CAAGACTA_merged_170000.txt	3247	2	7.23014e-05	TGTGCCAGCAGCCTTATATCGTCCTGGATTGGCTACACCTTC	EEEEEEEEEEEEEEEEEEEEEEEEEEEEEEEEEEEEEEAAAA	TRBV11-2*00(996)		TRBJ1-2*00(70)		522|534|559|0|12||60.0		27|40|68|29|42||65.0												TGTGCCAGCAGCCTTATATCGTCCTGGATTGGCTACACCTTC	32								CASSLISSWIGYTF		:::::::::0:-5:12:::::29:-7:42:::	TLDC_1_	RNA
1910	CLONES_TRBTLDC_1__baseline_TCR-JV_cDNA_13_CAAGACTA_merged_170000.txt	3248	2	7.23014e-05	TGTGCCAGCAGCCTCCTTACACAGAACACTGAAGCTTTCTTT	EEEEEEEEEEEEEEEEEEEEEEEEEEEEEEEEEEEEEEEEEE	TRBV7-9*00(745)		TRBJ1-1*00(235)		556|568|593|0|12||60.0		21|40|68|23|42||95.0												TGTGCCAGCAGCCTCCTTACACAGAACACTGAAGCTTTCTTT	36								CASSLLTQNTEAFF		:::::::::0:-5:12:::::23:-1:42:::	TLDC_1_	RNA
1911	CLONES_TRBTLDC_1__baseline_TCR-JV_cDNA_13_CAAGACTA_merged_170000.txt	3249	2	7.23014e-05	TGTGCCAGCAGCCTCACTCCCAACACCGGGGAGCTGTTTTTT	EEEEEEEEEEEEEEEEEEEEEEEEEEEEEEEEEEEEEEEEEE	TRBV3-1*00(865)	TRBD2*00(25)	TRBJ2-2*00(184)		543|556|580|0|13||65.0	2|7|48|16|21||25.0	22|43|71|21|42||105.0												TGTGCCAGCAGCCTCACTCCCAACACCGGGGAGCTGTTTTTT	36								CASSLTPNTGELFF		:::::::::0:-4:13:16:14:-25:21:21:-2:42:::	TLDC_1_	RNA
1912	CLONES_TRBTLDC_1__baseline_TCR-JV_cDNA_13_CAAGACTA_merged_170000.txt	3250	2	7.23014e-05	TGTGCCAGCAGCCTGACTACGATGAACACTGAAGCTTTCTTT	AEEEEEEEEEEEEEEEEEEEEEEEEEEEEEEEEEEEEEEEEE	TRBV7-2*00(189)	TRBD2*00(25)	TRBJ1-1*00(245)		580|592|617|0|12||60.0	18|23|48|14|19||25.0	19|40|68|21|42||105.0												TGTGCCAGCAGCCTGACTACGATGAACACTGAAGCTTTCTTT	32								CASSLTTMNTEAFF		:::::::::0:-5:12:14:-2:-9:19:21:1:42:::	TLDC_1_	RNA
1913	CLONES_TRBTLDC_1__baseline_TCR-JV_cDNA_13_CAAGACTA_merged_170000.txt	3251	2	7.23014e-05	TGTGCCAGCAGCCTATGGACTAGCCGGGATGAGCAGTTCTTC	EEEEEEEEEEEEEEEEEEEEEEEEEEEEEEEEEEEEEEEEEE	TRBV3-1*00(220),TRBV3-2*00(220)	TRBD2*00(40)	TRBJ2-1*00(210)		543|556|580|0|13||65.0;543|556|580|0|13||65.0	17|25|48|16|24||40.0	28|42|70|28|42||70.0												TGTGCCAGCAGCCTATGGACTAGCCGGGATGAGCAGTTCTTC	36								CASSLWTSRDEQFF		:::::::::0:-4:13:16:-1:-7:24:28:-8:42:::	TLDC_1_	RNA
1914	CLONES_TRBTLDC_1__baseline_TCR-JV_cDNA_13_CAAGACTA_merged_170000.txt	3252	2	7.23014e-05	TGTGCCAGCAGCCCTTACCAGGGGAGGAATGAGCAGTTCTTC	EEEEEEEEEEEEEEEEEEEEEEEEEEEEEEEEEEEEEEEEEE	TRBV27*00(255)	TRBD1*00(30),TRBD2*00(30)	TRBJ2-1*00(215)		556|567|593|0|11||55.0	16|22|36|18|24||30.0;25|31|48|21|27||30.0	27|42|70|27|42||75.0												TGTGCCAGCAGCCCTTACCAGGGGAGGAATGAGCAGTTCTTC	36								CASSPYQGRNEQFF		:::::::::0:-6:11:18:-4:-2:24:27:-7:42:::	TLDC_1_	RNA
1915	CLONES_TRBTLDC_1__baseline_TCR-JV_cDNA_13_CAAGACTA_merged_170000.txt	3253	2	7.23014e-05	TGTGCCAGCAGCCCTCTCATGAGAAACACTGAAGCTTTCTTT	EEEEEEEEEEEEEEEEEEEEEEEEEEEEEEEEEEEEEEEEEE	TRBV28*00(340)	TRBD2*00(25)	TRBJ1-1*00(230)		564|575|601|0|11||55.0	0|5|48|11|16||25.0	22|40|68|24|42||90.0												TGTGCCAGCAGCCCTCTCATGAGAAACACTGAAGCTTTCTTT	36								CASSPLMRNTEAFF		:::::::::0:-6:11:11:16:-27:16:24:-2:42:::	TLDC_1_	RNA
1916	CLONES_TRBTLDC_1__baseline_TCR-JV_cDNA_13_CAAGACTA_merged_170000.txt	3254	2	7.23014e-05	TGTGCCAGCAGCCCTCGGACATTCACCGGGGAGCTGTTTTTT	EEEEEEEEEEEEEEEEEEEEEEEEEEEEEEEEEEEEEEEEEE	TRBV3-1*00(815)	TRBD1*00(25)	TRBJ2-2*00(235)		543|556|580|0|13||65.0	13|18|36|16|21||25.0	24|43|71|23|42||95.0												TGTGCCAGCAGCCCTCGGACATTCACCGGGGAGCTGTTTTTT	36								CASSPRTFTGELFF		:::::::::0:-4:13:16:-1:-6:21:23:-4:42:::	TLDC_1_	RNA
1917	CLONES_TRBTLDC_1__baseline_TCR-JV_cDNA_13_CAAGACTA_merged_170000.txt	3255	2	7.23014e-05	TGTGCCAGCAGCCCTGACTACTTCACAGATACGCAGTATTTT	EEEEEEEEEEEEEEEEEEEEEEEEEEEEEEEEEEEEEEEEEE	TRBV7-2*00(697)	TRBD2*00(25)	TRBJ2-3*00(235)		580|592|617|0|12||60.0	18|23|48|15|20||25.0	22|41|69|23|42||95.0												TGTGCCAGCAGCCCTGACTACTTCACAGATACGCAGTATTTT	36								CASSPDYFTDTQYF		:::::::::0:-5:12:15:-2:-9:20:23:-2:42:::	TLDC_1_	RNA
1918	CLONES_TRBTLDC_1__baseline_TCR-JV_cDNA_13_CAAGACTA_merged_170000.txt	3256	2	7.23014e-05	TGTGCCAGCAGCCCCCTCCAGAGCTCCTACGAGCAGTACTTC	EEEEEEEEEEEEEEEEEEEEEEEEEEEEEEEEEEEEEEEEEE	TRBV14*00(207)	TRBD2*00(30)	TRBJ2-7*00(250)		516|529|553|0|13||65.0	0|6|48|13|19||30.0	17|39|67|20|42||110.0												TGTGCCAGCAGCCCCCTCCAGAGCTCCTACGAGCAGTACTTC	36								CASSPLQSSYEQYF		:::::::::0:-4:13:13:16:-26:19:20:3:42:::	TLDC_1_	RNA
1919	CLONES_TRBTLDC_1__baseline_TCR-JV_cDNA_13_CAAGACTA_merged_170000.txt	3257	2	7.23014e-05	TGTGCCAGCAGCCCCGTTGAGAGCCAAGAGACCCAGTACTTC	EEEEEEEEEEEEEEEEEEEEEEEEEEEEEEEEEEEEEEEEEA	TRBV13*00(507.5)		TRBJ2-5*00(170)		567|579|604|0|12||60.0		21|40|68|23|42||95.0												TGTGCCAGCAGCCCCGTTGAGAGCCAAGAGACCCAGTACTTC	32								CASSPVESQETQYF		:::::::::0:-5:12:::::23:-1:42:::	TLDC_1_	RNA
1920	CLONES_TRBTLDC_1__baseline_TCR-JV_cDNA_13_CAAGACTA_merged_170000.txt	3258	2	7.23014e-05	TGTGCCAGCAGCCCCAGCGGGAGGTGGAATGAGCAGTTCTTC	EEEEEEEEEEEEEEEEEEEEEEEEEEEEEEEEEEEEEEEEEE	TRBV12-3*00(371),TRBV12-4*00(371)	TRBD2*00(45)	TRBJ2-1*00(215)		530|541|567|0|11||55.0;530|541|567|0|11||55.0	22|31|48|15|24||45.0	27|42|70|27|42||75.0												TGTGCCAGCAGCCCCAGCGGGAGGTGGAATGAGCAGTTCTTC	36								CASSPSGRWNEQFF		:::::::::0:-6:11:15:-6:-1:24:27:-7:42:::	TLDC_1_	RNA
1921	CLONES_TRBTLDC_1__baseline_TCR-JV_cDNA_13_CAAGACTA_merged_170000.txt	3259	2	7.23014e-05	TGTGCCAGCAGCCCGCTCGGGGTAGATTACGAGCAGTACTTC	EEEEEEEEEEEEEEEEEEEEEEEEEEEEEEEEEEEEEEEEEE	TRBV7-9*00(595)	TRBD2*00(25)	TRBJ2-7*00(215)		556|568|593|0|12||60.0	5|10|48|12|17||25.0	24|39|67|27|42||75.0												TGTGCCAGCAGCCCGCTCGGGGTAGATTACGAGCAGTACTTC	36								CASSPLGVDYEQYF		:::::::::0:-5:12:12:11:-22:17:27:-4:42:::	TLDC_1_	RNA
1922	CLONES_TRBTLDC_1__baseline_TCR-JV_cDNA_13_CAAGACTA_merged_170000.txt	3260	2	7.23014e-05	TGTGCCAGCAGCCCGCGGGAGGGTCGCTACGAGCAGTACTTC	EEEEEEEEEEEEEAEEEEEEEEEEEEEEEEEEEEEEEEEEEE	TRBV11-2*00(180),TRBV11-3*00(164)	TRBD2*00(45)	TRBJ2-7*00(220)		522|534|559|0|12||60.0;521|533|558|0|12||60.0	23|32|48|14|23||45.0	23|39|67|26|42||80.0												TGTGCCAGCAGCCCGCGGGAGGGTCGCTACGAGCAGTACTTC	32								CASSPREGRYEQYF		:::::::::0:-5:12:14:-7:0:23:26:-3:42:::	TLDC_1_	RNA
1923	CLONES_TRBTLDC_1__baseline_TCR-JV_cDNA_13_CAAGACTA_merged_170000.txt	3261	2	7.23014e-05	TGTGCCAGCAGCCCGGGACAGGGATTTAGCGAGCAGTACTTC	EEEEEEEEEEEEEEEEEEEEEEEEEEEEEEEEEEEEEEEEEE	TRBV28*00(505)	TRBD1*00(60)	TRBJ2-7*00(205)		564|575|601|0|11||55.0	9|21|36|11|23||60.0	26|39|67|29|42||65.0												TGTGCCAGCAGCCCGGGACAGGGATTTAGCGAGCAGTACTTC	36								CASSPGQGFSEQYF		:::::::::0:-6:11:11:3:-3:23:29:-6:42:::	TLDC_1_	RNA
1924	CLONES_TRBTLDC_1__baseline_TCR-JV_cDNA_13_CAAGACTA_merged_170000.txt	3262	2	7.23014e-05	TGTGCCAGCAGCCCGAGCGGCTCCTACAATGAGCAGTTCTTC	EEEEEEEEEEEEEEEEEEEEEEEEEEEEEEEEEEEEEEEEEE	TRBV3-1*00(640)		TRBJ2-1*00(255)		543|556|580|0|13||65.0		19|42|70|19|42||115.0												TGTGCCAGCAGCCCGAGCGGCTCCTACAATGAGCAGTTCTTC	36								CASSPSGSYNEQFF		:::::::::0:-4:13:::::19:1:42:::	TLDC_1_	RNA
1925	CLONES_TRBTLDC_1__baseline_TCR-JV_cDNA_13_CAAGACTA_merged_170000.txt	3263	2	7.23014e-05	TGTGCCAGCAGCCCGAGGGTCAGGGGAAATGGCTACACCTTC	EEEEEEEEEEEEEEEEEEEEEEEEEEEEEEEEEEEEEEEEEE	TRBV7-9*00(975)	TRBD1*00(34)	TRBJ1-2*00(110)		556|568|593|0|12||60.0	12|22|36|16|26|SA15T|34.0	26|40|68|28|42||70.0												TGTGCCAGCAGCCCGAGGGTCAGGGGAAATGGCTACACCTTC	36								CASSPRVRGNGYTF		:::::::::0:-5:12:16:0:-2:26:28:-6:42:::	TLDC_1_	RNA
1926	CLONES_TRBTLDC_1__baseline_TCR-JV_cDNA_13_CAAGACTA_merged_170000.txt	3264	2	7.23014e-05	TGTGCCAGCAGCCCATCAAGACTTAACTATGGCTACACCTTC	EEEEEEEEEEEEEEEEEEEEEEEEEEEEEEEEEEEEEEEEEE	TRBV12-3*00(917.5)		TRBJ1-2*00(170)		530|541|567|0|11||55.0		21|40|68|23|42||95.0												TGTGCCAGCAGCCCATCAAGACTTAACTATGGCTACACCTTC	36								CASSPSRLNYGYTF		:::::::::0:-6:11:::::23:-1:42:::	TLDC_1_	RNA
1927	CLONES_TRBTLDC_1__baseline_TCR-JV_cDNA_13_CAAGACTA_merged_170000.txt	3265	2	7.23014e-05	TGTGCCAGCAGCCCACAGCCTGGCGGCACTGAAGCTTTCTTT	EEEEEEEEEEEEEEEEEEEEEEEEEEEEEEEEEEEEEEEEEE	TRBV14*00(118)		TRBJ1-1*00(220)		516|529|553|0|13||65.0		24|40|68|26|42||80.0												TGTGCCAGCAGCCCACAGCCTGGCGGCACTGAAGCTTTCTTT	36								CASSPQPGGTEAFF		:::::::::0:-4:13:::::26:-4:42:::	TLDC_1_	RNA
1928	CLONES_TRBTLDC_1__baseline_TCR-JV_cDNA_13_CAAGACTA_merged_170000.txt	3266	2	7.23014e-05	TGTGCCAGCAGCCCAGGACACATGGACACTGAAGCTTTCTTT	EEEEEEEEEEEEEEEEEEEEEEEEEEEEEEEEEEEEEEEEEE	TRBV13*00(180)	TRBD1*00(25)	TRBJ1-1*00(226)		567|579|604|0|12||60.0	13|18|36|15|20||25.0	18|40|68|20|42|SA22G|94.0												TGTGCCAGCAGCCCAGGACACATGGACACTGAAGCTTTCTTT	36								CASSPGHMDTEAFF		:::::::::0:-5:12:15:-1:-6:20:20:2:42:::	TLDC_1_	RNA
1929	CLONES_TRBTLDC_1__baseline_TCR-JV_cDNA_13_CAAGACTA_merged_170000.txt	3267	2	7.23014e-05	TGTGCCAGCAGCCGTCAGGGGGGGTACACTGAAGCTTTCTTT	EEEEEEAEEEEEEEEEEEEEEEEEEEEEEEEEEEEEEEEEEE	TRBV7-9*00(592)	TRBD1*00(35)	TRBJ1-1*00(225)		556|568|593|0|12||60.0	16|23|36|15|22||35.0	23|40|68|25|42||85.0												TGTGCCAGCAGCCGTCAGGGGGGGTACACTGAAGCTTTCTTT	32								CASSRQGGYTEAFF		:::::::::0:-5:12:15:-4:-1:22:25:-3:42:::	TLDC_1_	RNA
1930	CLONES_TRBTLDC_1__baseline_TCR-JV_cDNA_13_CAAGACTA_merged_170000.txt	3268	2	7.23014e-05	TGTGCCAGCAGCCGTATACTAGCGGACAATGAGCAGTTCTTC	EEEEEEEEEEEEEEEEEEEEEEEEEEEEEEEEEEEEEEEEEE	TRBV3-1*00(557.5)	TRBD2*00(40)	TRBJ2-1*00(155)		543|556|580|0|13||65.0	19|27|48|17|25||40.0	25|42|70|25|42||85.0												TGTGCCAGCAGCCGTATACTAGCGGACAATGAGCAGTTCTTC	36								CASSRILADNEQFF		:::::::::0:-4:13:17:-3:-5:25:25:-5:42:::	TLDC_1_	RNA
1931	CLONES_TRBTLDC_1__baseline_TCR-JV_cDNA_13_CAAGACTA_merged_170000.txt	3269	2	7.23014e-05	TGTGCCAGCAGCCGCCTGCCGGGATCCCACGAGCAGTACTTC	EEEEEEEEEEEEEEEEEEEEEEEEEEEEEEEEEEEEEEEEEE	TRBV3-1*00(395),TRBV3-2*00(379)	TRBD1*00(30),TRBD2*00(30)	TRBJ2-7*00(214)		543|556|580|0|13||65.0;543|556|580|0|13||65.0	10|16|36|18|24||30.0;14|20|48|18|24||30.0	21|39|67|24|42|ST24C|74.0												TGTGCCAGCAGCCGCCTGCCGGGATCCCACGAGCAGTACTTC	36								CASSRLPGSHEQYF		:::::::::0:-4:13:18:2:-8:24:24:-1:42:::	TLDC_1_	RNA
1932	CLONES_TRBTLDC_1__baseline_TCR-JV_cDNA_13_CAAGACTA_merged_170000.txt	3270	2	7.23014e-05	TGTGCCAGCAGCCGCAGGGGGCGAGATCAGCCCCAGCATTTT	EEEEEEEEEEEEEEEEEEEEEEEEEEEEEEEEEEEEEEEEEE	TRBV14*00(190)	TRBD1*00(45)	TRBJ1-5*00(225)		516|529|553|0|13||65.0	16|25|36|14|23||45.0	25|42|70|25|42||85.0												TGTGCCAGCAGCCGCAGGGGGCGAGATCAGCCCCAGCATTTT	36								CASSRRGRDQPQHF		:::::::::0:-4:13:14:-4:1:23:25:-5:42:::	TLDC_1_	RNA
1933	CLONES_TRBTLDC_1__baseline_TCR-JV_cDNA_13_CAAGACTA_merged_170000.txt	3271	2	7.23014e-05	TGTGCCAGCAGCCGACTAGCGGGATCAGATACGCAGTATTTT	EEEEEEEEEEEEEEEEEEEEEEEEEEEEEEEEEEEEEEEEEE	TRBV11-3*00(300),TRBV11-1*00(284),TRBV11-2*00(268)	TRBD2*00(55)	TRBJ2-3*00(225)		521|533|558|0|12||60.0;531|543|568|0|12||60.0;522|534|559|0|12||60.0	18|29|48|13|24||55.0	24|41|69|25|42||85.0												TGTGCCAGCAGCCGACTAGCGGGATCAGATACGCAGTATTTT	36								CASSRLAGSDTQYF		:::::::::0:-5:12:13:-2:-3:24:25:-4:42:::	TLDC_1_	RNA
1934	CLONES_TRBTLDC_1__baseline_TCR-JV_cDNA_13_CAAGACTA_merged_170000.txt	3272	2	7.23014e-05	TGTGCCAGCAGCCGAGGACAGAACCTCTACGAGCAGTACTTC	EEEEEEEEEEEEEEEEEEEEEEEEEEEEEEEEEEEEEEEEEE	TRBV13*00(310)	TRBD1*00(30)	TRBJ2-7*00(220)		567|579|604|0|12||60.0	13|19|36|15|21||30.0	23|39|67|26|42||80.0												TGTGCCAGCAGCCGAGGACAGAACCTCTACGAGCAGTACTTC	36								CASSRGQNLYEQYF		:::::::::0:-5:12:15:-1:-5:21:26:-3:42:::	TLDC_1_	RNA
1935	CLONES_TRBTLDC_1__baseline_TCR-JV_cDNA_13_CAAGACTA_merged_170000.txt	3273	2	7.23014e-05	TGTGCCAGCAGCCACCGGACTAGCTTCTCCGAGCAGTACTTC	EEEEEEEEEEEEEEEEEEEEEEEEEEEEEEEEEEEEEEEEEE	TRBV7-9*00(175)	TRBD2*00(25)	TRBJ2-7*00(213)		556|568|593|0|12||60.0	17|22|48|16|21||25.0	18|39|67|21|42|SC22TSA25C|73.0												TGTGCCAGCAGCCACCGGACTAGCTTCTCCGAGCAGTACTTC	36								CASSHRTSFSEQYF		:::::::::0:-5:12:16:-1:-10:21:21:2:42:::	TLDC_1_	RNA
1936	CLONES_TRBTLDC_1__baseline_TCR-JV_cDNA_13_CAAGACTA_merged_170000.txt	3274	2	7.23014e-05	TGTGCCAGCAGCCAGTCGGACCTGAACACTGAAGCTTTCTTT	EEEEEEEEEEEEEEEEEEEEEEEEEEEEEEEEEEEEEEEEEE	TRBV3-1*00(709)		TRBJ1-1*00(135)		543|557|580|0|14||70.0		20|40|68|22|42||100.0												TGTGCCAGCAGCCAGTCGGACCTGAACACTGAAGCTTTCTTT	36								CASSQSDLNTEAFF		:::::::::0:-3:14:::::22:0:42:::	TLDC_1_	RNA
1937	CLONES_TRBTLDC_1__baseline_TCR-JV_cDNA_13_CAAGACTA_merged_170000.txt	3275	2	7.23014e-05	TGTGCCAGCAGCCAGGGTAGCCGAAGCACGGAGCAGTTCTTC	EEEEEEEEEEEEEEEEEEEEEEEEEEEEEEEEEEEEEEEEEE	TRBV16*00(437)		TRBJ2-1*00(192)		537|551|574|0|14||70.0		30|42|70|30|42||60.0												TGTGCCAGCAGCCAGGGTAGCCGAAGCACGGAGCAGTTCTTC	36								CASSQGSRSTEQFF		:::::::::0:-3:14:::::30:-10:42:::	TLDC_1_	RNA
1938	CLONES_TRBTLDC_1__baseline_TCR-JV_cDNA_13_CAAGACTA_merged_170000.txt	3276	2	7.23014e-05	TGTGCCAGCAGCCAGGGCCGGGCCCACTACGAGCAGTACTTC	EEEAEEEEAEEEEEEEEEEEEEEEEEEEEEEEEEEEEEEEEE	TRBV11-2*00(686.5)	TRBD2*00(30)	TRBJ2-7*00(220)		522|534|559|0|12||60.0	28|34|48|13|19||30.0	23|39|67|26|42||80.0												TGTGCCAGCAGCCAGGGCCGGGCCCACTACGAGCAGTACTTC	32								CASSQGRAHYEQYF		:::::::::0:-5:12:13:-12:2:19:26:-3:42:::	TLDC_1_	RNA
1939	CLONES_TRBTLDC_1__baseline_TCR-JV_cDNA_13_CAAGACTA_merged_170000.txt	3277	2	7.23014e-05	TGTGCCAGCAGCCAGGGACAGGAGGACACTGAAGCTTTCTTT	EEEEEEEEEEEEEEEEEEEEEEEEEEEEEEEEEEEEEEEEEE	TRBV3-1*00(555),TRBV3-2*00(507)	TRBD1*00(40)	TRBJ1-1*00(225)		543|557|580|0|14||70.0;543|557|580|0|14||70.0	12|20|36|14|22||40.0	23|40|68|25|42||85.0												TGTGCCAGCAGCCAGGGACAGGAGGACACTGAAGCTTTCTTT	36								CASSQGQEDTEAFF		:::::::::0:-3:14:14:0:-4:22:25:-3:42:::	TLDC_1_	RNA
1940	CLONES_TRBTLDC_1__baseline_TCR-JV_cDNA_13_CAAGACTA_merged_170000.txt	3278	2	7.23014e-05	TGTGCCAGCAGCCAGAGTACAGAACAAACTGAAGCTTTCTTT	EEEEEEEEEEEEEEEEEEEEEEEEEEEEEEEEEEEEEEEEEE	TRBV4-2*00(885)		TRBJ1-1*00(215)		537|551|574|0|14||70.0		25|40|68|27|42||75.0												TGTGCCAGCAGCCAGAGTACAGAACAAACTGAAGCTTTCTTT	36								CASSQSTEQTEAFF		:::::::::0:-3:14:::::27:-5:42:::	TLDC_1_	RNA
1941	CLONES_TRBTLDC_1__baseline_TCR-JV_cDNA_13_CAAGACTA_merged_170000.txt	3279	2	7.23014e-05	TGTGCCAGCAGCCAATCCGGGAGGAAAGAGACCCAGTACTTC	EEEEEEEEEEEEEEEEEEEEEEEEEEEEEEEEEEEEEEEEEE	TRBV3-1*00(485),TRBV3-2*00(437)	TRBD2*00(35),TRBD1*00(30)	TRBJ2-5*00(225)		543|558|580|0|15||75.0;543|558|580|0|15||75.0	24|31|48|17|24||35.0;10|16|36|16|22||30.0	23|40|68|25|42||85.0												TGTGCCAGCAGCCAATCCGGGAGGAAAGAGACCCAGTACTTC	36								CASSQSGRKETQYF		:::::::::0:-2:15:17:-8:-1:24:25:-3:42:::	TLDC_1_	RNA
1942	CLONES_TRBTLDC_1__baseline_TCR-JV_cDNA_13_CAAGACTA_merged_170000.txt	3280	2	7.23014e-05	TGTGCCAGCAGCCAACTAGCGGGAAACAATGAGCAGTTCTTC	EEEEEEEEEEEEEEEEEE<EEAEEEEEEEEEEEEEEEEEEEE	TRBV6-2*00(367),TRBV6-3*00(367)	TRBD2*00(50)	TRBJ2-1*00(225)		516|527|553|0|11||55.0;516|527|553|0|11||55.0	19|29|48|14|24||50.0	25|42|70|25|42||85.0												TGTGCCAGCAGCCAACTAGCGGGAAACAATGAGCAGTTCTTC	27								CASSQLAGNNEQFF		:::::::::0:-6:11:14:-3:-3:24:25:-5:42:::	TLDC_1_	RNA
1943	CLONES_TRBTLDC_1__baseline_TCR-JV_cDNA_13_CAAGACTA_merged_170000.txt	3281	2	7.23014e-05	TGTGCCAGCAGCCAAGCGGGAGTGGGGAACATTCAGTACTTC	EEEEEEEEEEEEEEEEEEEEEEEEEEEEEEEEEEEEEEEEEE	TRBV3-1*00(497.5),TRBV3-2*00(449.5)	TRBD2*00(30)	TRBJ2-4*00(215)		543|559|580|0|16||80.0;543|559|580|0|16||80.0	24|30|48|16|22||30.0	27|42|70|27|42||75.0												TGTGCCAGCAGCCAAGCGGGAGTGGGGAACATTCAGTACTTC	36								CASSQAGVGNIQYF		:::::::::0:-1:16:16:-8:-2:22:27:-7:42:::	TLDC_1_	RNA
1944	CLONES_TRBTLDC_1__baseline_TCR-JV_cDNA_13_CAAGACTA_merged_170000.txt	3282	2	7.23014e-05	TGTGCCAGCAGCCAAGGGGCTAACACCGGGGAGCTGTTTTTT	EEEEEEEEEEEEEEEEEEEEEEEEEEEEEEEEEEEEEEEEEE	TRBV4-2*00(145.5)		TRBJ2-2*00(245)		537|553|574|0|16||80.0		22|43|71|21|42||105.0												TGTGCCAGCAGCCAAGGGGCTAACACCGGGGAGCTGTTTTTT	36								CASSQGANTGELFF		:::::::::0:-1:16:::::21:-2:42:::	TLDC_1_	RNA
1945	CLONES_TRBTLDC_1__baseline_TCR-JV_cDNA_13_CAAGACTA_merged_170000.txt	3283	2	7.23014e-05	TGTGCCAGCAGCCAAGGATACGGGGGAAGTGAAGCTTTCTTT	EEEEEEEEEEEEEEEEEEEEEEEEEEEEEEEEEEEEEEEEEE	TRBV3-1*00(290),TRBV3-2*00(290)	TRBD1*00(25)	TRBJ1-1*00(197)		543|559|580|0|16||80.0;543|559|580|0|16||80.0	18|23|36|21|26||25.0	27|40|68|29|42||65.0												TGTGCCAGCAGCCAAGGATACGGGGGAAGTGAAGCTTTCTTT	36								CASSQGYGGSEAFF		:::::::::0:-1:16:21:-6:-1:26:29:-7:42:::	TLDC_1_	RNA
1946	CLONES_TRBTLDC_1__baseline_TCR-JV_cDNA_13_CAAGACTA_merged_170000.txt	3284	2	7.23014e-05	TGTGCCAGCAGCCAAGATTGGGCTAGCTACGAGCAGTACTTC	EEEEEEEEEEEEEEEEEEEEEEEEEEEEEEEEEEEEEEEEEE	TRBV3-1*00(105),TRBV3-2*00(105)	TRBD2*00(25)	TRBJ2-7*00(220)		543|561|580|0|18||90.0;543|561|580|0|18||90.0	7|12|48|21|26||25.0	23|39|67|26|42||80.0												TGTGCCAGCAGCCAAGATTGGGCTAGCTACGAGCAGTACTTC	36								CASSQDWASYEQYF		:::::::::0:1:18:21:9:-20:26:26:-3:42:::	TLDC_1_	RNA
1947	CLONES_TRBTLDC_1__baseline_TCR-JV_cDNA_13_CAAGACTA_merged_170000.txt	3285	2	7.23014e-05	TGTGCCAGCAGCCAAGATAGCGGGAGCTACGAGCAGTACTTC	EEEEEEEEEEEEEEEEEEEAEEEAEEEEEEEEEEEEEEEEEE	TRBV4-2*00(925)	TRBD2*00(40)	TRBJ2-7*00(220)		537|555|574|0|18||90.0	22|30|48|18|26||40.0	23|39|67|26|42||80.0												TGTGCCAGCAGCCAAGATAGCGGGAGCTACGAGCAGTACTTC	32								CASSQDSGSYEQYF		:::::::::0:1:18:18:-6:-2:26:26:-3:42:::	TLDC_1_	RNA
1948	CLONES_TRBTLDC_1__baseline_TCR-JV_cDNA_13_CAAGACTA_merged_170000.txt	3286	2	7.23014e-05	TGTGCCAGCAGCCAAACCAGCGGACCAAGAGAGCAGTACTTC	EEEEEEEEEEEEEEEEEEEEEEEEEEEEEEEEEEEEEEEEEE	TRBV14*00(404.5)	TRBD2*00(25)	TRBJ2-7*00(200)		516|531|553|0|15||75.0	22|27|48|18|23||25.0	27|39|67|30|42||60.0												TGTGCCAGCAGCCAAACCAGCGGACCAAGAGAGCAGTACTTC	36								CASSQTSGPREQYF		:::::::::0:-2:15:18:-6:-5:23:30:-7:42:::	TLDC_1_	RNA
1949	CLONES_TRBTLDC_1__baseline_TCR-JV_cDNA_13_CAAGACTA_merged_170000.txt	3287	2	7.23014e-05	TGTGCCAGCAGCCAAAGAAGCAGGGCGGATGGCTACACCTTC	EEEEEEEEEEEEEEEEEEEEEEEEEEEEEEEEEEEEEEEEEE	TRBV3-1*00(450),TRBV3-2*00(402)	TRBD1*00(25),TRBD2*00(25)	TRBJ1-2*00(210)		543|558|580|0|15||75.0;543|558|580|0|15||75.0	16|21|36|20|25||25.0;28|33|48|21|26||25.0	26|40|68|28|42||70.0												TGTGCCAGCAGCCAAAGAAGCAGGGCGGATGGCTACACCTTC	36								CASSQRSRADGYTF		:::::::::0:-2:15:20:-4:-3:25:28:-6:42:::	TLDC_1_	RNA
1950	CLONES_TRBTLDC_1__baseline_TCR-JV_cDNA_13_CAAGACTA_merged_170000.txt	3288	2	7.23014e-05	TGTGCCAGCAGCCAAAACTCGCGGAACACTGAAGCTTTCTTT	EEEEEEEEEEEEEEEEEEEEEEEEEEEEEEEEEEEEEEEEEE	TRBV4-2*00(575),TRBV4-3*00(559)		TRBJ1-1*00(235)		537|552|574|0|15||75.0;537|552|574|0|15|SC539T|59.0		21|40|68|23|42||95.0												TGTGCCAGCAGCCAAAACTCGCGGAACACTGAAGCTTTCTTT	36								CASSQNSRNTEAFF		:::::::::0:-2:15:::::23:-1:42:::	TLDC_1_	RNA
1951	CLONES_TRBTLDC_1__baseline_TCR-JV_cDNA_13_CAAGACTA_merged_170000.txt	3289	2	7.23014e-05	TGTGCCAGCAGCCAAAAGATCGGACTAAAAGTCCTGTTTTTT	EEEEEEEEEEEEEEEEEEEEEEEEEEEEEEEEEEEEEEEEEE	TRBV3-2*00(225),TRBV3-1*00(209)	TRBD2*00(30)	TRBJ2-2*00(185)		543|558|580|0|15||75.0;543|558|580|0|15||75.0	17|23|48|21|27||30.0	34|43|71|33|42||45.0												TGTGCCAGCAGCCAAAAGATCGGACTAAAAGTCCTGTTTTTT	36								CASSQKIGLKVLFF		:::::::::0:-2:15:21:-1:-9:27:33:-14:42:::	TLDC_1_	RNA
1952	CLONES_TRBTLDC_1__baseline_TCR-JV_cDNA_13_CAAGACTA_merged_170000.txt	3290	2	7.23014e-05	TGTGCCAGCAGCGTCGGACTAGCCGGCGGGGAGCTGTTTTTT	EEEEEEEEEAEEEEAEEEEEEEEEEEEEEEEEEEEEEEEEEE	TRBV9*00(505)	TRBD2*00(40)	TRBJ2-2*00(220)		559|573|595|0|14||70.0	17|25|48|15|23||40.0	27|43|71|26|42||80.0												TGTGCCAGCAGCGTCGGACTAGCCGGCGGGGAGCTGTTTTTT	32								CASSVGLAGGELFF		:::::::::0:-2:14:15:-1:-7:23:26:-7:42:::	TLDC_1_	RNA
1953	CLONES_TRBTLDC_1__baseline_TCR-JV_cDNA_13_CAAGACTA_merged_170000.txt	3291	2	7.23014e-05	TGTGCCAGCAGCGTGGGGGTGGACACCGGGGAGCTGTTTTTT	EEEEEEEEEEEEEEEEEEEEEEEEEEEEEEEEEEEEEEEEEE	TRBV9*00(605)	TRBD1*00(25)	TRBJ2-2*00(240)		559|573|595|0|14||70.0	18|23|36|14|19||25.0	23|43|71|22|42||100.0												TGTGCCAGCAGCGTGGGGGTGGACACCGGGGAGCTGTTTTTT	36								CASSVGVDTGELFF		:::::::::0:-2:14:14:-6:-1:19:22:-3:42:::	TLDC_1_	RNA
1954	CLONES_TRBTLDC_1__baseline_TCR-JV_cDNA_13_CAAGACTA_merged_170000.txt	3292	2	7.23014e-05	TGTGCCAGCAGCGTAGCGGGGTCCACAGATACGCAGTATTTT	EEEEEEEEEEEEEEEEEEEEEEEEEEEEEEEEEEEEEEEEEE	TRBV9*00(335)		TRBJ2-3*00(235)		559|576|595|0|17||85.0		22|41|69|23|42||95.0												TGTGCCAGCAGCGTAGCGGGGTCCACAGATACGCAGTATTTT	36								CASSVAGSTDTQYF		:::::::::0:1:17:::::23:-2:42:::	TLDC_1_	RNA
1955	CLONES_TRBTLDC_1__baseline_TCR-JV_cDNA_13_CAAGACTA_merged_170000.txt	3293	2	7.23014e-05	TGTGCCAGCAGCGTAGGGGGGACCCACAATGAGCAGTTCTTC	EEEEEEEEEEEEEEEEEEEEEEEEEEEEEEEEEEEEEEEEEE	TRBV27*00(335)	TRBD1*00(30)	TRBJ2-1*00(225)		556|567|593|0|11||55.0	17|23|36|14|20||30.0	25|42|70|25|42||85.0												TGTGCCAGCAGCGTAGGGGGGACCCACAATGAGCAGTTCTTC	36								CASSVGGTHNEQFF		:::::::::0:-6:11:14:-5:-1:20:25:-5:42:::	TLDC_1_	RNA
1956	CLONES_TRBTLDC_1__baseline_TCR-JV_cDNA_13_CAAGACTA_merged_170000.txt	3294	2	7.23014e-05	TGTGCCAGCAGCGTAGAAGATTACACAGATACGCAGTATTTT	EEEEEEEEEEEEEEEEEEEEEEEEEEEEEEEEEEEEEEEEEE	TRBV9*00(423)		TRBJ2-3*00(148)		559|575|595|0|16||80.0		22|41|69|23|42||95.0												TGTGCCAGCAGCGTAGAAGATTACACAGATACGCAGTATTTT	36								CASSVEDYTDTQYF		:::::::::0:0:16:::::23:-2:42:::	TLDC_1_	RNA
1957	CLONES_TRBTLDC_1__baseline_TCR-JV_cDNA_13_CAAGACTA_merged_170000.txt	3295	2	7.23014e-05	TGTGCCAGCAGCGCCGGGACCATCGGCGGGGAGCTGTTTTTT	EEEEEEEEEEEEEEEEEEEEEEEEEEEEEEEEEEEEEEEEEE	TRBV9*00(596.5)	TRBD1*00(35),TRBD2*00(35)	TRBJ2-2*00(195)		559|572|595|0|13||65.0	10|17|36|13|20||35.0;14|21|48|13|20||35.0	27|43|71|26|42||80.0												TGTGCCAGCAGCGCCGGGACCATCGGCGGGGAGCTGTTTTTT	36								CASSAGTIGGELFF		:::::::::0:-3:13:13:2:-7:20:26:-7:42:::	TLDC_1_	RNA
1958	CLONES_TRBTLDC_1__baseline_TCR-JV_cDNA_13_CAAGACTA_merged_170000.txt	3296	2	7.23014e-05	TGTGCCAGCAGCGGAACCGGGGGCAATCAGCCCCAGCATTTT	EEEEEEEEEEEEEEEEEEEEEEEEEEEEEEEEEEEEEEEAAA	TRBV6-1*00(710)	TRBD1*00(25),TRBD2*00(25)	TRBJ1-5*00(110)		516|527|553|0|11||55.0	10|15|36|16|21||25.0;14|19|48|16|21||25.0	22|42|70|22|42||100.0												TGTGCCAGCAGCGGAACCGGGGGCAATCAGCCCCAGCATTTT	32								CASSGTGGNQPQHF		:::::::::0:-6:11:16:2:-9:21:22:-2:42:::	TLDC_1_	RNA
1959	CLONES_TRBTLDC_1__baseline_TCR-JV_cDNA_13_CAAGACTA_merged_170000.txt	3297	2	7.23014e-05	TGTGCCAGCAGCGGAACACTGGGACAGCACGAAGCTTTCTTT	EEEEEEEEEEEEEEEEEEEEEEEEEEEEEEEEEEEEEEEEEE	TRBV9*00(515)	TRBD1*00(35)	TRBJ1-1*00(200)		559|572|595|0|13||65.0	12|19|36|20|27||35.0	28|40|68|30|42||60.0												TGTGCCAGCAGCGGAACACTGGGACAGCACGAAGCTTTCTTT	36								CASSGTLGQHEAFF		:::::::::0:-3:13:20:0:-5:27:30:-8:42:::	TLDC_1_	RNA
1960	CLONES_TRBTLDC_1__baseline_TCR-JV_cDNA_13_CAAGACTA_merged_170000.txt	3298	2	7.23014e-05	TGTGCCAGCAGCGAGGACAGGGAACAAGAGACCCAGTACTTC	EEEEEEEEEEEEAEEEEEEAEEEEEEEEEEEEEEEEEEEEEE	TRBV13*00(580)	TRBD1*00(40)	TRBJ2-5*00(185)		567|579|604|0|12||60.0	13|21|36|14|22||40.0	22|40|68|24|42||90.0												TGTGCCAGCAGCGAGGACAGGGAACAAGAGACCCAGTACTTC	32								CASSEDREQETQYF		:::::::::0:-5:12:14:-1:-3:22:24:-2:42:::	TLDC_1_	RNA
1961	CLONES_TRBTLDC_1__baseline_TCR-JV_cDNA_13_CAAGACTA_merged_170000.txt	3299	2	7.23014e-05	TGTGCCAGCAGCGAAGGGGCTGGCAATCAGCCCCAGCATTTT	EEEEAAEEEEEEEEEEAEEEEEEEEEEEEEEEEEEEEEEEEE	TRBV7-9*00(512.5)	TRBD1*00(25)	TRBJ1-5*00(240)		556|568|593|0|12||60.0	17|22|36|14|19||25.0	22|42|70|22|42||100.0												TGTGCCAGCAGCGAAGGGGCTGGCAATCAGCCCCAGCATTTT	32								CASSEGAGNQPQHF		:::::::::0:-5:12:14:-5:-2:19:22:-2:42:::	TLDC_1_	RNA
1962	CLONES_TRBTLDC_1__baseline_TCR-JV_cDNA_13_CAAGACTA_merged_170000.txt	3300	2	7.23014e-05	TGTGCCAGCAGCGAAAGGTCTTTCCAAGAGACCCAGTACTTC	EEEEEEEEEEEEEEEEEEEEEEEEEEEEEEEEEEEEEEEEEE	TRBV3-1*00(302.5),TRBV3-2*00(294.5)		TRBJ2-5*00(235)		543|555|580|0|12||60.0;543|555|580|0|12||60.0		21|40|68|23|42||95.0												TGTGCCAGCAGCGAAAGGTCTTTCCAAGAGACCCAGTACTTC	36								CASSERSFQETQYF		:::::::::0:-5:12:::::23:-1:42:::	TLDC_1_	RNA
1963	CLONES_TRBTLDC_1__baseline_TCR-JV_cDNA_13_CAAGACTA_merged_170000.txt	3301	2	7.23014e-05	TGTGCCAGCAGCATGACCCGCCCTTTTGGGGAGCTGTTTTTT	EEEEEEEEEEEEEEEEEEEEEAEEEEEEEEEEAEEEEEEEEE	TRBV28*00(690)	TRBD1*00(25),TRBD2*00(25)	TRBJ2-2*00(215)		564|575|601|0|11||55.0	23|28|36|18|23||25.0;4|9|48|16|21||25.0	28|43|71|27|42||75.0												TGTGCCAGCAGCATGACCCGCCCTTTTGGGGAGCTGTTTTTT	32								CASSMTRPFGELFF		:::::::::0:-6:11:18:-11:4:23:27:-8:42:::	TLDC_1_	RNA
1964	CLONES_TRBTLDC_1__baseline_TCR-JV_cDNA_13_CAAGACTA_merged_170000.txt	3302	2	7.23014e-05	TGTGCCAGCAGCACTTCGACGGAAAACACTGAAGCTTTCTTT	EEEEEEEEEEEEEEEEEEEEEEEEEEEEEEEEEEEEEEEEEE	TRBV6-5*00(118),TRBV6-1*00(109.5)		TRBJ1-1*00(230)		519|530|556|0|11||55.0;516|527|553|0|11||55.0		22|40|68|24|42||90.0												TGTGCCAGCAGCACTTCGACGGAAAACACTGAAGCTTTCTTT	36								CASSTSTENTEAFF		:::::::::0:-6:11:::::24:-2:42:::	TLDC_1_	RNA
1965	CLONES_TRBTLDC_1__baseline_TCR-JV_cDNA_13_CAAGACTA_merged_170000.txt	3303	2	7.23014e-05	TGTGCCAGCAGCACCACCGGGACAGGGTATTATGGGACCTTC	EEEEEEEEEEEEEEEEEEEEEEEEEEEEEEEEEEEEEEEEEE	TRBV7-8*00(549)	TRBD1*00(55)	TRBJ1-2*00(70)		567|579|604|0|12||60.0	10|21|36|16|27||55.0	34|40|68|36|42||30.0												TGTGCCAGCAGCACCACCGGGACAGGGTATTATGGGACCTTC	36								CASSTTGTGYYGTF		:::::::::0:-5:12:16:2:-3:27:36:-14:42:::	TLDC_1_	RNA
1966	CLONES_TRBTLDC_1__baseline_TCR-JV_cDNA_13_CAAGACTA_merged_170000.txt	3304	2	7.23014e-05	TGTGCCAGCAGCACACGACAGGGGTGGCGTGGCTACACCTTC	EEEEEEEEEEEEEEEEEEEEEEEEEEEEEEEEEEEEEEEEEE	TRBV13*00(215)	TRBD1*00(40)	TRBJ1-2*00(205)		567|579|604|0|12||60.0	14|22|36|16|24||40.0	27|40|68|29|42||65.0												TGTGCCAGCAGCACACGACAGGGGTGGCGTGGCTACACCTTC	36								CASSTRQGWRGYTF		:::::::::0:-5:12:16:-2:-2:24:29:-7:42:::	TLDC_1_	RNA
1967	CLONES_TRBTLDC_1__baseline_TCR-JV_cDNA_13_CAAGACTA_merged_170000.txt	3305	2	7.23014e-05	TGTGCCAGCAGCAGCAGGACAGGGGGCACTGAAGCTTTCTTT	EEEEEEEEEEEEEEEEEEEEEEEEEEEEEEEEEEEEEEEEEE	TRBV27*00(437)	TRBD1*00(50)	TRBJ1-1*00(220)		556|567|593|0|11||55.0	13|23|36|16|26||50.0	24|40|68|26|42||80.0												TGTGCCAGCAGCAGCAGGACAGGGGGCACTGAAGCTTTCTTT	36								CASSSRTGGTEAFF		:::::::::0:-6:11:16:-1:-1:26:26:-4:42:::	TLDC_1_	RNA
1968	CLONES_TRBTLDC_1__baseline_TCR-JV_cDNA_13_CAAGACTA_merged_170000.txt	3306	2	7.23014e-05	TGTGCCAGCAGCAGAGCTAGGAACACCGGGGAGCTGTTTTTT	EEEEEEEEEEEEEEEEEEEEEEEEEEEEEEEEEEEEEEEEEE	TRBV7-2*00(930)	TRBD2*00(25)	TRBJ2-2*00(162.5)		580|592|617|0|12||60.0	7|12|48|15|20||25.0	21|43|71|20|42||110.0												TGTGCCAGCAGCAGAGCTAGGAACACCGGGGAGCTGTTTTTT	36								CASSRARNTGELFF		:::::::::0:-5:12:15:9:-20:20:20:-1:42:::	TLDC_1_	RNA
1969	CLONES_TRBTLDC_1__baseline_TCR-JV_cDNA_13_CAAGACTA_merged_170000.txt	3307	2	7.23014e-05	TGTGCCAGCAGCAATCTAGCGGGGGCGGAGACCCAGTACTTC	EEEEEEEEEEEEEEEEEEEEEEEEEEEEEEEEEEEEEEEEEE	TRBV4-2*00(292.5)	TRBD2*00(40),TRBD1*00(35)	TRBJ2-5*00(215)		537|549|574|0|12||60.0	20|28|48|15|23||40.0;18|25|36|20|27||35.0	25|40|68|27|42||75.0												TGTGCCAGCAGCAATCTAGCGGGGGCGGAGACCCAGTACTTC	36								CASSNLAGAETQYF		:::::::::0:-5:12:15:-4:-4:23:27:-5:42:::	TLDC_1_	RNA
1970	CLONES_TRBTLDC_1__baseline_TCR-JV_cDNA_13_CAAGACTA_merged_170000.txt	3308	2	7.23014e-05	TGTGCCAGCAGGTTGGACAGGGCCGCGGGGACCCAGTACTTC	EEEEEEEEEEEEEEEEEEEEEEEEEEEEEEEEEEEEEEEEEE	TRBV2*00(285)	TRBD1*00(40)	TRBJ2-5*00(205)		518|529|555|0|11||55.0	13|21|36|14|22||40.0	27|40|68|29|42||65.0												TGTGCCAGCAGGTTGGACAGGGCCGCGGGGACCCAGTACTTC	36								CASRLDRAAGTQYF		:::::::::0:-6:11:14:-1:-3:22:29:-7:42:::	TLDC_1_	RNA
1971	CLONES_TRBTLDC_1__baseline_TCR-JV_cDNA_13_CAAGACTA_merged_170000.txt	3309	2	7.23014e-05	TGTGCCAGCAGGCTGGATAGTAACACCGGGGAGCTGTTTTTT	EEEEEEEEEEEEEEEEEEEEEEEEEEEEEEEEEEEEEEEEEE	TRBV2*00(550)		TRBJ2-2*00(237)		518|529|555|0|11||55.0		22|43|71|21|42||105.0												TGTGCCAGCAGGCTGGATAGTAACACCGGGGAGCTGTTTTTT	36								CASRLDSNTGELFF		:::::::::0:-6:11:::::21:-2:42:::	TLDC_1_	RNA
1972	CLONES_TRBTLDC_1__baseline_TCR-JV_cDNA_13_CAAGACTA_merged_170000.txt	3310	2	7.23014e-05	TGTGCCAGCAGGCCCCTAGCGGAGGCCGGGGAGCTGTTTTTT	EEEEEEEEEEEEEEEEEEEEEEEEEEEEEEEEEEEE<EEEEE	TRBV7-3*00(415)	TRBD2*00(35)	TRBJ2-2*00(217)		540|551|577|0|11||55.0	20|27|48|15|22||35.0	26|43|71|25|42||85.0												TGTGCCAGCAGGCCCCTAGCGGAGGCCGGGGAGCTGTTTTTT	27								CASRPLAEAGELFF		:::::::::0:-6:11:15:-4:-5:22:25:-6:42:::	TLDC_1_	RNA
1973	CLONES_TRBTLDC_1__baseline_TCR-JV_cDNA_13_CAAGACTA_merged_170000.txt	3311	2	7.23014e-05	TGTGCCAGCAGGCCCACCCTGCGCACAGATACGCAGTATTTT	EEEEAEEEEEEEEEEEEEEEEEEE<EEEEEEEEEEEEEEEEE	TRBV27*00(295)	TRBD1*00(25)	TRBJ2-3*00(232)		556|567|593|0|11||55.0	3|8|36|16|21||25.0	21|41|69|22|42||100.0												TGTGCCAGCAGGCCCACCCTGCGCACAGATACGCAGTATTTT	27								CASRPTLRTDTQYF		:::::::::0:-6:11:16:9:-16:21:22:-1:42:::	TLDC_1_	RNA
1974	CLONES_TRBTLDC_1__baseline_TCR-JV_cDNA_13_CAAGACTA_merged_170000.txt	3312	2	7.23014e-05	TGTGCCAGCAGGCCGGGACATCGAACCTACGAGCAGTACTTC	EEEEEEEEEEEEEEEEEEEEEEEEEEEEEEEEEEEEEEEEEE	TRBV2*00(549)	TRBD1*00(40),TRBD2*00(35)	TRBJ2-7*00(225)		518|529|555|0|11||55.0	10|18|36|12|20||40.0;14|21|48|12|19||35.0	22|39|67|25|42||85.0												TGTGCCAGCAGGCCGGGACATCGAACCTACGAGCAGTACTTC	36								CASRPGHRTYEQYF		:::::::::0:-6:11:12:2:-6:20:25:-2:42:::	TLDC_1_	RNA
1975	CLONES_TRBTLDC_1__baseline_TCR-JV_cDNA_13_CAAGACTA_merged_170000.txt	3313	2	7.23014e-05	TGTGCCAGCAGGGCGGGACTAGCGGGAGACGAGCAGTACTTC	EEEEEEEEEEEEEEEEEEEEEEEEEEEEEEEEEEEEEEEEEE	TRBV6-5*00(725)	TRBD2*00(75)	TRBJ2-7*00(210)		519|530|556|0|11||55.0	15|30|48|13|28||75.0	25|39|67|28|42||70.0												TGTGCCAGCAGGGCGGGACTAGCGGGAGACGAGCAGTACTTC	36								CASRAGLAGDEQYF		:::::::::0:-6:11:13:1:-2:28:28:-5:42:::	TLDC_1_	RNA
1976	CLONES_TRBTLDC_1__baseline_TCR-JV_cDNA_13_CAAGACTA_merged_170000.txt	3314	2	7.23014e-05	TGTGCCAGCAGGGATGTGGCAGGGGCAGATACGCAGTATTTT	EEEEEEEEEEEEEEEEEEEEEEEEEEEEEEEEEEEEEEEEEE	TRBV2*00(485)	TRBD1*00(30)	TRBJ2-3*00(225)		518|529|555|0|11||55.0	16|22|36|19|25||30.0	24|41|69|25|42||85.0												TGTGCCAGCAGGGATGTGGCAGGGGCAGATACGCAGTATTTT	36								CASRDVAGADTQYF		:::::::::0:-6:11:19:-4:-2:25:25:-4:42:::	TLDC_1_	RNA
1977	CLONES_TRBTLDC_1__baseline_TCR-JV_cDNA_13_CAAGACTA_merged_170000.txt	3315	2	7.23014e-05	TGTGCCAGCAGATCTAGCGGGGGGGCAGATACGCAGTATTTT	EEEEEEEEEEEEEEEEEEEEEEEEEEEEEEEEEEEEEEEEEE	TRBV6-5*00(786.5)	TRBD2*00(44)	TRBJ2-3*00(180)		519|530|556|0|11||55.0	20|32|48|13|25|SA28G|44.0	24|41|69|25|42||85.0												TGTGCCAGCAGATCTAGCGGGGGGGCAGATACGCAGTATTTT	36								CASRSSGGADTQYF		:::::::::0:-6:11:13:-4:0:25:25:-4:42:::	TLDC_1_	RNA
1978	CLONES_TRBTLDC_1__baseline_TCR-JV_cDNA_13_CAAGACTA_merged_170000.txt	3316	2	7.23014e-05	TGTGCCAGCAGACCCCAGGAATTTGGAAACACCATATATTTT	EEEEEEEEEEEEEEEEEEEEEEEEEEEEEEEEEEEEEAAAAA	TRBV27*00(672)		TRBJ1-3*00(95)		556|567|593|0|11||55.0		23|42|70|23|42||95.0												TGTGCCAGCAGACCCCAGGAATTTGGAAACACCATATATTTT	32								CASRPQEFGNTIYF		:::::::::0:-6:11:::::23:-3:42:::	TLDC_1_	RNA
1979	CLONES_TRBTLDC_1__baseline_TCR-JV_cDNA_13_CAAGACTA_merged_170000.txt	3317	2	7.23014e-05	TGTGCCAGCAGACCGACTAGCGCGGGCAATGAGCAGTTCTTC	EEEAEAEEEAEEEEEEEEEEEEEEEEEEEEEEEEEEEEEEEE	TRBV6-2*00(971),TRBV6-3*00(971)	TRBD2*00(40)	TRBJ2-1*00(220)		516|527|553|0|11||55.0;516|527|553|0|11||55.0	18|26|48|14|22||40.0	26|42|70|26|42||80.0												TGTGCCAGCAGACCGACTAGCGCGGGCAATGAGCAGTTCTTC	32								CASRPTSAGNEQFF		:::::::::0:-6:11:14:-2:-6:22:26:-6:42:::	TLDC_1_	RNA
1980	CLONES_TRBTLDC_1__baseline_TCR-JV_cDNA_13_CAAGACTA_merged_170000.txt	3318	2	7.23014e-05	TGTGCCAGCAGAGGATTTTATCTTAGCACTGAAGCTTTCTTT	EEEEEEEEEEEEEEEEEEEEEEEEEEEEEEEEEEEEEEEEEE	TRBV2*00(209.5)		TRBJ1-1*00(220)		518|529|555|0|11||55.0		24|40|68|26|42||80.0												TGTGCCAGCAGAGGATTTTATCTTAGCACTGAAGCTTTCTTT	36								CASRGFYLSTEAFF		:::::::::0:-6:11:::::26:-4:42:::	TLDC_1_	RNA
1981	CLONES_TRBTLDC_1__baseline_TCR-JV_cDNA_13_CAAGACTA_merged_170000.txt	3319	2	7.23014e-05	TGTGCCAGCAGAGAGACAGGTTCGGGACAGCCCCAGCATTTT	EEEEEEEEEEEEEEEEEEEEEEEEEEEEEEEEEEEEEEEEEE	TRBV28*00(335)	TRBD1*00(30)	TRBJ1-5*00(215)		564|575|601|0|11||55.0	14|20|36|14|20||30.0	27|42|70|27|42||75.0												TGTGCCAGCAGAGAGACAGGTTCGGGACAGCCCCAGCATTTT	36								CASRETGSGQPQHF		:::::::::0:-6:11:14:-2:-4:20:27:-7:42:::	TLDC_1_	RNA
1982	CLONES_TRBTLDC_1__baseline_TCR-JV_cDNA_13_CAAGACTA_merged_170000.txt	3320	2	7.23014e-05	TGTGCCAGCAGAAGGACAGGCGTGGAGTATGGCTACACCTTC	EEEEEEEEEEEEEEEEEEEEEEEEEEEEEEEEEEEEEEEEEE	TRBV6-5*00(302)	TRBD1*00(35)	TRBJ1-2*00(202)		519|530|556|0|11||55.0	13|20|36|13|20||35.0	25|40|68|27|42||75.0												TGTGCCAGCAGAAGGACAGGCGTGGAGTATGGCTACACCTTC	36								CASRRTGVEYGYTF		:::::::::0:-6:11:13:-1:-4:20:27:-5:42:::	TLDC_1_	RNA
1983	CLONES_TRBTLDC_1__baseline_TCR-JV_cDNA_13_CAAGACTA_merged_170000.txt	3321	2	7.23014e-05	TGTGCCAGCAATCTTCGGGGGGACCAAGAGACCCAGTACTTC	EEEEEEEEEEEEEEEEEEEEEEEEEEEEEEEEEEEEEEEEEE	TRBV3-1*00(294),TRBV3-2*00(278)	TRBD1*00(25)	TRBJ2-5*00(240)		543|553|580|0|10||50.0;543|553|580|0|10||50.0	18|23|36|16|21||25.0	20|40|68|22|42||100.0												TGTGCCAGCAATCTTCGGGGGGACCAAGAGACCCAGTACTTC	36								CASNLRGDQETQYF		:::::::::0:-7:10:16:-6:-1:21:22:0:42:::	TLDC_1_	RNA
1984	CLONES_TRBTLDC_1__baseline_TCR-JV_cDNA_13_CAAGACTA_merged_170000.txt	3322	2	7.23014e-05	TGTGCCAGCAATGATCTGGGTCTTGCCTACGAGCAGTACTTC	EEEEEEEEEEEEEEEEEEEEEEEEEEEEEEEEEEEEEEEEEA	TRBV6-2*00(620),TRBV6-3*00(620)		TRBJ2-7*00(105)		516|526|553|0|10||50.0;516|526|553|0|10||50.0		22|39|67|25|42||85.0												TGTGCCAGCAATGATCTGGGTCTTGCCTACGAGCAGTACTTC	32								CASNDLGLAYEQYF		:::::::::0:-7:10:::::25:-2:42:::	TLDC_1_	RNA
1985	CLONES_TRBTLDC_1__baseline_TCR-JV_cDNA_13_CAAGACTA_merged_170000.txt	3323	2	7.23014e-05	TGTGCCAGCAACACAGGGGGAGGCACAGATACGCAGTATTTT	EAEEEEEEEEEEEEEEEEEEEEEEEEEEEEEEEEEEEEEEEE	TRBV28*00(452.5)	TRBD1*00(40)	TRBJ2-3*00(240)		564|574|601|0|10||50.0	15|23|36|12|20||40.0	21|41|69|22|42||100.0												TGTGCCAGCAACACAGGGGGAGGCACAGATACGCAGTATTTT	32								CASNTGGGTDTQYF		:::::::::0:-7:10:12:-3:-1:20:22:-1:42:::	TLDC_1_	RNA
1986	CLONES_TRBTLDC_1__baseline_TCR-JV_cDNA_13_CAAGACTA_merged_170000.txt	3324	2	7.23014e-05	TGTGCCAGCAAGCCCGGCTCTCATGCCTACGAGCAGTACCTC	EEEEEEEEEEEEEEEEEEEEEEEEEEEEEEEEEEEEEEEEEE	TRBV27*00(825)	TRBD1*00(25),TRBD2*00(25)	TRBJ2-7*00(164)		556|566|593|0|10||50.0	9|14|36|12|17||25.0;13|18|48|12|17||25.0	22|39|67|25|42|ST36C|69.0												TGTGCCAGCAAGCCCGGCTCTCATGCCTACGAGCAGTACCTC	36								CASKPGSHAYEQYL		:::::::::0:-7:10:12:3:-10:17:25:-2:42:::	TLDC_1_	RNA
1987	CLONES_TRBTLDC_1__baseline_TCR-JV_cDNA_13_CAAGACTA_merged_170000.txt	3325	2	7.23014e-05	TGTGCCAGGGGACAGACTTTAAACAATTCACCCCTCCACTTT	EEEEEEEEEAEEEEEEEEEEEAEEEEEEEEEEEEEEEEEEEE	TRBV2*00(110)	TRBD1*00(35)	TRBJ1-6*00(214)		518|526|555|0|8||40.0	12|19|36|8|15||35.0	27|45|73|24|42||90.0												TGTGCCAGGGGACAGACTTTAAACAATTCACCCCTCCACTTT	32								CARGQTLNNSPLHF		:::::::::0:-9:8:8:0:-5:15:24:-7:42:::	TLDC_1_	RNA
1988	CLONES_TRBTLDC_1__baseline_TCR-JV_cDNA_13_CAAGACTA_merged_170000.txt	3326	2	7.23014e-05	TGTGCCAGACGTACAAGACAGTCGAGAGAAAAACTGTTTTTT	EEEEEEEEEEEEEEEEEEEEEEEEEEEEEEEEEEEEEEEEEE	TRBV12-3*00(460),TRBV12-4*00(460)	TRBD1*00(25)	TRBJ1-4*00(215)		530|538|567|0|8||40.0;530|538|567|0|8||40.0	14|19|36|16|21||25.0	28|43|71|27|42||75.0												TGTGCCAGACGTACAAGACAGTCGAGAGAAAAACTGTTTTTT	36								CARRTRQSREKLFF		:::::::::0:-9:8:16:-2:-5:21:27:-8:42:::	TLDC_1_	RNA
1989	CLONES_TRBTLDC_1__baseline_TCR-JV_cDNA_13_CAAGACTA_merged_170000.txt	3367	2	7.23014e-05	TGCGCCACCCGGTACAGTTCGAACACCGGGGAGCTGTTTTTT	EEEEEEEEEEEEEEEEEEEEEEEEEEEEEEEEEEEEEEEEEE	TRBV10-2*00(265)	TRBD1*00(34)	TRBJ2-2*00(245)		533|540|570|0|7||35.0	9|19|36|7|17|SG14T|34.0	20|43|71|19|42||115.0												TGCGCCACCCGGTACAGTTCGAACACCGGGGAGCTGTTTTTT	36								CATRYSSNTGELFF		:::::::::0:-10:7:7:3:-5:17:19:0:42:::	TLDC_1_	RNA
1990	CLONES_TRBTLDC_1__baseline_TCR-JV_cDNA_13_CAAGACTA_merged_170000.txt	3368	2	7.23014e-05	TGCGCCAGCTGTCCCGGCGGGGGCACAGATACGCAGTATTTT	EEEEEEEEEEEEEEEEEEEEEEEEEEEEEEEEEEEEEEEEEE	TRBV23-1*00(286.5)	TRBD2*00(25)	TRBJ2-3*00(240)		580|593|617|0|13|SA589T|49.0	23|28|48|16|21||25.0	21|41|69|22|42||100.0												TGCGCCAGCTGTCCCGGCGGGGGCACAGATACGCAGTATTTT	36								CASCPGGGTDTQYF		:::::::::0:-4:13:16:-7:-4:21:22:-1:42:::	TLDC_1_	RNA
1991	CLONES_TRBTLDC_1__baseline_TCR-JV_cDNA_13_CAAGACTA_merged_170000.txt	3369	2	7.23014e-05	TGCGCCAGCGGGGCGGGAGGAAGTCGGCAGACCCAGTACTTC	EEEEEEEEEEEEEEEEEEEEEEEEEEEEEEEEEEEEEEEEEE	TRBV5-1*00(170)	TRBD2*00(40)	TRBJ2-5*00(210)		554|563|590|0|9||45.0	23|31|48|12|20||40.0	26|40|68|28|42||70.0												TGCGCCAGCGGGGCGGGAGGAAGTCGGCAGACCCAGTACTTC	36								CASGAGGSRQTQYF		:::::::::0:-7:9:12:-7:-1:20:28:-6:42:::	TLDC_1_	RNA
1992	CLONES_TRBTLDC_1__baseline_TCR-JV_cDNA_13_CAAGACTA_merged_170000.txt	3370	2	7.23014e-05	TGCGCCAGCAGTGAGGGACTAGGCTCCTACGAGCAGTACTTC	EEEEEEEEEEEEEEEEEEEEEEEEEEEEEEEEEEEEEEEEEE	TRBV10-2*00(720)	TRBD2*00(35)	TRBJ2-7*00(240)		533|548|570|0|15||75.0	17|24|48|15|22||35.0	19|39|67|22|42||100.0												TGCGCCAGCAGTGAGGGACTAGGCTCCTACGAGCAGTACTTC	36								CASSEGLGSYEQYF		:::::::::0:-2:15:15:-1:-8:22:22:1:42:::	TLDC_1_	RNA
1993	CLONES_TRBTLDC_1__baseline_TCR-JV_cDNA_13_CAAGACTA_merged_170000.txt	3371	2	7.23014e-05	TGCGCCAGCAGCTTGGTTTTTGGGCAGTTGAAGCAGTTCTTC	EEEEEEEEEEEEEEEEEEEEEEEEEEEEEEEEEEEEEEEEEE	TRBV5-1*00(461)		TRBJ2-1*00(79)		554|570|590|0|16||80.0		31|42|70|31|42||55.0												TGCGCCAGCAGCTTGGTTTTTGGGCAGTTGAAGCAGTTCTTC	36								CASSLVFGQLKQFF		:::::::::0:0:16:::::31:-11:42:::	TLDC_1_	RNA
1994	CLONES_TRBTLDC_1__baseline_TCR-JV_cDNA_13_CAAGACTA_merged_170000.txt	3372	2	7.23014e-05	TGCGCCAGCAGCTTGGCAGTAAACACCGGGGAGCTGTTTTTT	EEEEEEEEEEEEEEEAEEEEEEEEEEEEEEEEEEEEEEEEEE	TRBV5-1*00(504.5)		TRBJ2-2*00(245)		554|571|590|0|17||85.0		22|43|71|21|42||105.0												TGCGCCAGCAGCTTGGCAGTAAACACCGGGGAGCTGTTTTTT	32								CASSLAVNTGELFF		:::::::::0:1:17:::::21:-2:42:::	TLDC_1_	RNA
1995	CLONES_TRBTLDC_1__baseline_TCR-JV_cDNA_13_CAAGACTA_merged_170000.txt	3373	2	7.23014e-05	TGCGCCAGCAGCTTGGGCAGCTCTGGAAACACCATATATTTT	EEEEEEEEEEEEEEEEEEEEEEEEEEEEEEEEEEEEEEEEEE	TRBV5-1*00(382.5)		TRBJ1-3*00(260)		554|570|590|0|16||80.0		18|42|70|18|42||120.0												TGCGCCAGCAGCTTGGGCAGCTCTGGAAACACCATATATTTT	36								CASSLGSSGNTIYF		:::::::::0:0:16:::::18:2:42:::	TLDC_1_	RNA
1996	CLONES_TRBTLDC_1__baseline_TCR-JV_cDNA_13_CAAGACTA_merged_170000.txt	3374	2	7.23014e-05	TGCGCCAGCAGCTTGGGGGACAGGGGTTCCGAGCAGTACTTC	EEEEEEEEEEEEEEEEEEEEEEEEEEEEEEEEEEEEEEEEEE	TRBV5-1*00(185)	TRBD1*00(50)	TRBJ2-7*00(205)		554|570|590|0|16||80.0	12|22|36|16|26||50.0	26|39|67|29|42||65.0												TGCGCCAGCAGCTTGGGGGACAGGGGTTCCGAGCAGTACTTC	36								CASSLGDRGSEQYF		:::::::::0:0:16:16:0:-2:26:29:-6:42:::	TLDC_1_	RNA
1997	CLONES_TRBTLDC_1__baseline_TCR-JV_cDNA_13_CAAGACTA_merged_170000.txt	3375	2	7.23014e-05	TGCGCCAGCAGCTTGGGGACTAGCGGGAGTGAGCAGTACTTC	EEEEEEEEEEEEEEEEEEEEEEEEEEEEEEEEEEEEEEEEEA	TRBV5-1*00(1100)	TRBD2*00(65)	TRBJ2-7*00(64)		554|570|590|0|16||80.0	17|30|48|16|29||65.0	27|39|67|30|42||60.0												TGCGCCAGCAGCTTGGGGACTAGCGGGAGTGAGCAGTACTTC	32								CASSLGTSGSEQYF		:::::::::0:0:16:16:-1:-2:29:30:-7:42:::	TLDC_1_	RNA
1998	CLONES_TRBTLDC_1__baseline_TCR-JV_cDNA_13_CAAGACTA_merged_170000.txt	3376	2	7.23014e-05	TGCGCCAGCAGCTTGGATCAGGGCACAGATACGCAGTATTTT	EEEEEEEEEEEEEEEEEEEEEEEEEEEEEEEEEEEEEEEEEE	TRBV5-1*00(235)		TRBJ2-3*00(240)		554|570|590|0|16||80.0		21|41|69|22|42||100.0												TGCGCCAGCAGCTTGGATCAGGGCACAGATACGCAGTATTTT	36								CASSLDQGTDTQYF		:::::::::0:0:16:::::22:-1:42:::	TLDC_1_	RNA
1999	CLONES_TRBTLDC_1__baseline_TCR-JV_cDNA_13_CAAGACTA_merged_170000.txt	3377	2	7.23014e-05	TGCGCCAGCAGCTTGGATACGCACACCGGGGAGCTGTTTTTT	EEEEEEEEEEEEEEEEEEEEEEEEEEEEEEEEEEEEEEEEEE	TRBV5-1*00(740)		TRBJ2-2*00(145)		554|570|590|0|16||80.0		23|43|71|22|42||100.0												TGCGCCAGCAGCTTGGATACGCACACCGGGGAGCTGTTTTTT	36								CASSLDTHTGELFF		:::::::::0:0:16:::::22:-3:42:::	TLDC_1_	RNA
2000	CLONES_TRBTLDC_1__baseline_TCR-JV_cDNA_13_CAAGACTA_merged_170000.txt	3378	2	7.23014e-05	TGCGCCAGCAGCTTGGAGCGATTTTCCTACGAGCAGTACTTC	EEEEEEEEEEEEEEEEEEEEEEEEEEEEEEEEEEEEEEEEEE	TRBV5-1*00(1003.5)		TRBJ2-7*00(185)		554|570|590|0|16||80.0		21|39|67|24|42||90.0												TGCGCCAGCAGCTTGGAGCGATTTTCCTACGAGCAGTACTTC	36								CASSLERFSYEQYF		:::::::::0:0:16:::::24:-1:42:::	TLDC_1_	RNA
2001	CLONES_TRBTLDC_1__baseline_TCR-JV_cDNA_13_CAAGACTA_merged_170000.txt	3379	2	7.23014e-05	TGCGCCAGCAGCTTGGAAGTTGGGGTTACTGAAGCTTTCTTT	EEEEEEEEEAAEEEEEEEEEEEEEEEEEEEEEEEEEEAEEEE	TRBV5-1*00(795)		TRBJ1-1*00(215)		554|570|590|0|16||80.0		25|40|68|27|42||75.0												TGCGCCAGCAGCTTGGAAGTTGGGGTTACTGAAGCTTTCTTT	32								CASSLEVGVTEAFF		:::::::::0:0:16:::::27:-5:42:::	TLDC_1_	RNA
2002	CLONES_TRBTLDC_1__baseline_TCR-JV_cDNA_13_CAAGACTA_merged_170000.txt	3380	2	7.23014e-05	TGCGCCAGCAGCTTGACAGGGGTAATCACTGAAGCTTTCTTT	EEEEEEEEEEEEEEEEEEEEEEEEEEEEEEEEEEEEEEEEEE	TRBV5-1*00(530)	TRBD1*00(35)	TRBJ1-1*00(220)		554|569|590|0|15||75.0	15|22|36|15|22||35.0	24|40|68|26|42||80.0												TGCGCCAGCAGCTTGACAGGGGTAATCACTGAAGCTTTCTTT	36								CASSLTGVITEAFF		:::::::::0:-1:15:15:-3:-2:22:26:-4:42:::	TLDC_1_	RNA
2003	CLONES_TRBTLDC_1__baseline_TCR-JV_cDNA_13_CAAGACTA_merged_170000.txt	3381	2	7.23014e-05	TGCGCCAGCAGCTTGAAGGATTCTAACTATGGCTACACCTTC	EEEEEEEEEEEEEEEEEEEEEEEEEEEEEEEEEEEEEEEEEE	TRBV5-1*00(256)		TRBJ1-2*00(240)		554|569|590|0|15||75.0		20|40|68|22|42||100.0												TGCGCCAGCAGCTTGAAGGATTCTAACTATGGCTACACCTTC	36								CASSLKDSNYGYTF		:::::::::0:-1:15:::::22:0:42:::	TLDC_1_	RNA
2004	CLONES_TRBTLDC_1__baseline_TCR-JV_cDNA_13_CAAGACTA_merged_170000.txt	3382	2	7.23014e-05	TGCGCCAGCAGCTTACAGGGGGCGCATGAAAAACTGTTTTTT	EEEEEEEEEEEEEEEEEEEEEEEEEEEEEEEEEEAEEEEEEE	TRBV5-1*00(785)	TRBD1*00(55)	TRBJ1-4*00(225)		554|568|590|0|14||70.0	15|26|36|14|25||55.0	26|43|71|25|42||85.0												TGCGCCAGCAGCTTACAGGGGGCGCATGAAAAACTGTTTTTT	32								CASSLQGAHEKLFF		:::::::::0:-2:14:14:-3:2:25:25:-6:42:::	TLDC_1_	RNA
2005	CLONES_TRBTLDC_1__baseline_TCR-JV_cDNA_13_CAAGACTA_merged_170000.txt	3383	2	7.23014e-05	TGCGCCAGCAGCTCTGGGGACAGGGGCGTTGAAGCTTTCTTT	EEEEEEEEEEEEEEEEEEEEEEEEEEEEEEEEEEEEEEEEEE	TRBV5-1*00(220)	TRBD1*00(50)	TRBJ1-1*00(205)		554|567|590|0|13||65.0	12|22|36|16|26||50.0	27|40|68|29|42||65.0												TGCGCCAGCAGCTCTGGGGACAGGGGCGTTGAAGCTTTCTTT	36								CASSSGDRGVEAFF		:::::::::0:-3:13:16:0:-2:26:29:-7:42:::	TLDC_1_	RNA
2006	CLONES_TRBTLDC_1__baseline_TCR-JV_cDNA_13_CAAGACTA_merged_170000.txt	3384	2	7.23014e-05	TGCGCCAGCAGCTCCGGGACAGTCTCCTACGAGCAGTACTTC	EEEEEEEEEEEEEEEEEEEEEEEEEEEEEEEEEEEEEEEEEE	TRBV5-1*00(520)	TRBD1*00(45)	TRBJ2-7*00(235)		554|567|590|0|13||65.0	10|19|36|13|22||45.0	20|39|67|23|42||95.0												TGCGCCAGCAGCTCCGGGACAGTCTCCTACGAGCAGTACTTC	36								CASSSGTVSYEQYF		:::::::::0:-3:13:13:2:-5:22:23:0:42:::	TLDC_1_	RNA
2007	CLONES_TRBTLDC_1__baseline_TCR-JV_cDNA_13_CAAGACTA_merged_170000.txt	3385	2	7.23014e-05	TGCGCCAGCAGCTCCATCGGACTAGTCCACGAGCAGTACTTC	EEEEEEEEEEEEEEEEEEEEEEEEEEEEEEEEEEEEEEEEEE	TRBV5-1*00(159)	TRBD2*00(35)	TRBJ2-7*00(210)		554|567|590|0|13||65.0	8|15|48|21|28||35.0	25|39|67|28|42||70.0												TGCGCCAGCAGCTCCATCGGACTAGTCCACGAGCAGTACTTC	36								CASSSIGLVHEQYF		:::::::::0:-3:13:21:8:-17:28:28:-5:42:::	TLDC_1_	RNA
2008	CLONES_TRBTLDC_1__baseline_TCR-JV_cDNA_13_CAAGACTA_merged_170000.txt	3386	2	7.23014e-05	TGCGCCAGCAGCTATAACAGGGAAACTTCACCCCTCCACTTT	EEEEEEEEEEEEEEEEEEEEEEEEEEEEEEEEEEEEEEEEEE	TRBV5-1*00(495)	TRBD1*00(30)	TRBJ1-6*00(204)		554|567|590|0|13||65.0	15|21|36|16|22||30.0	29|45|73|26|42||80.0												TGCGCCAGCAGCTATAACAGGGAAACTTCACCCCTCCACTTT	36								CASSYNRETSPLHF		:::::::::0:-3:13:16:-3:-3:22:26:-9:42:::	TLDC_1_	RNA
2009	CLONES_TRBTLDC_1__baseline_TCR-JV_cDNA_13_CAAGACTA_merged_170000.txt	3387	2	7.23014e-05	TGCGCCAGCAGCCGAGCCGGTTCAGCGGATACGCAGTATTTT	EEEEEEEEEEEEEEEEEEEEEEEEEEEEEEEEEEEEEEEEEE	TRBV4-3*00(146),TRBV4-2*00(130)		TRBJ2-3*00(173)		537|550|574|0|13||65.0;537|550|574|0|13|ST539C|49.0		26|41|69|27|42||75.0												TGCGCCAGCAGCCGAGCCGGTTCAGCGGATACGCAGTATTTT	36								CASSRAGSADTQYF		:::::::::0:-4:13:::::27:-6:42:::	TLDC_1_	RNA
2010	CLONES_TRBTLDC_1__baseline_TCR-JV_cDNA_13_CAAGACTA_merged_170000.txt	3388	2	7.23014e-05	TGCGCCAGCAGCCACCCACATCTCCCCAGCGAGCAGTACTTC	EEEEEEEEEEEEEEEEEEEEEEEEEEEEEEEEEEEEEEEAAA	TRBV4-1*00(785)	TRBD2*00(25)	TRBJ2-7*00(75)		537|551|574|0|14||70.0	2|7|48|21|26||25.0	26|39|67|29|42||65.0												TGCGCCAGCAGCCACCCACATCTCCCCAGCGAGCAGTACTTC	32								CASSHPHLPSEQYF		:::::::::0:-3:14:21:14:-25:26:29:-6:42:::	TLDC_1_	RNA
2011	CLONES_TRBTLDC_1__baseline_TCR-JV_cDNA_13_CAAGACTA_merged_170000.txt	3389	2	7.23014e-05	TGCGCCAGCAGCCAATCACCGGGGGGCTACGAGCAGTACTTC	EEEEEEEEEEEEEEEEEEEEEEEEEEEEEEEEEEEEEEEEEE	TRBV4-3*00(300),TRBV4-2*00(284),TRBV4-1*00(268)	TRBD1*00(25),TRBD2*00(25)	TRBJ2-7*00(220)		537|552|574|0|15||75.0;537|552|574|0|15|ST539C|59.0;537|552|574|0|15||75.0	10|15|36|18|23||25.0;14|19|48|18|23||25.0	23|39|67|26|42||80.0												TGCGCCAGCAGCCAATCACCGGGGGGCTACGAGCAGTACTTC	36								CASSQSPGGYEQYF		:::::::::0:-2:15:18:2:-9:23:26:-3:42:::	TLDC_1_	RNA
2012	CLONES_TRBTLDC_1__baseline_TCR-JV_cDNA_13_CAAGACTA_merged_170000.txt	3390	2	7.23014e-05	TGCGCCAGCAGCCAACCGGGAAGTCACTATGGCTACACCTTC	EEEEEEEEEEEEEEAEEEEEEEEEEEEEEEEEEEEEEEEEEE	TRBV4-3*00(665)	TRBD1*00(30),TRBD2*00(30)	TRBJ1-2*00(225)		537|552|574|0|15||75.0	10|16|36|15|21||30.0;14|20|48|15|21||30.0	23|40|68|25|42||85.0												TGCGCCAGCAGCCAACCGGGAAGTCACTATGGCTACACCTTC	32								CASSQPGSHYGYTF		:::::::::0:-2:15:15:2:-8:21:25:-3:42:::	TLDC_1_	RNA
2013	CLONES_TRBTLDC_1__baseline_TCR-JV_cDNA_13_CAAGACTA_merged_170000.txt	3391	2	7.23014e-05	TGCGCCAGCAGCCAAGAGGGCAGTTTTGAGCCCCAGCATTTT	EEEEEEEEEEEEEEEEEEEEEEEEEEEEEEEEEEEEEEEEEE	TRBV4-1*00(228)		TRBJ1-5*00(210)		537|554|574|0|17||85.0		28|42|70|28|42||70.0												TGCGCCAGCAGCCAAGAGGGCAGTTTTGAGCCCCAGCATTTT	36								CASSQEGSFEPQHF		:::::::::0:0:17:::::28:-8:42:::	TLDC_1_	RNA
2014	CLONES_TRBTLDC_1__baseline_TCR-JV_cDNA_13_CAAGACTA_merged_170000.txt	3392	2	7.23014e-05	TGCGCCAGCAGCCAAGAGGGGCACCCCGATGAGCAGTTCTTC	EEEEEEEEEEEEEEEEEEEEEEEEEEEEEEEEEEEEEEEEEE	TRBV4-1*00(600)	TRBD1*00(34)	TRBJ2-1*00(210)		537|554|574|0|17||85.0	19|29|36|17|27|SG24A|34.0	28|42|70|28|42||70.0												TGCGCCAGCAGCCAAGAGGGGCACCCCGATGAGCAGTTCTTC	36								CASSQEGHPDEQFF		:::::::::0:0:17:17:-7:5:27:28:-8:42:::	TLDC_1_	RNA
2015	CLONES_TRBTLDC_1__baseline_TCR-JV_cDNA_13_CAAGACTA_merged_170000.txt	3393	2	7.23014e-05	TGCGCCAGCAGCGCCAACCCGGGGATCTATGGCTACACCTTC	EEEEEEEEEEEEEEEEEEEAEEAEEEEEEEEEEEEEEEEEEE	TRBV5-1*00(920)	TRBD1*00(30),TRBD2*00(30)	TRBJ1-2*00(220)		554|566|590|0|12||60.0	9|15|36|17|23||30.0;13|19|48|17|23||30.0	24|40|68|26|42||80.0												TGCGCCAGCAGCGCCAACCCGGGGATCTATGGCTACACCTTC	32								CASSANPGIYGYTF		:::::::::0:-4:12:17:3:-9:23:26:-4:42:::	TLDC_1_	RNA
2016	CLONES_TRBTLDC_1__baseline_TCR-JV_cDNA_13_CAAGACTA_merged_170000.txt	3394	2	7.23014e-05	TGCGCCAGCAGCGCGGGACTAGAGGTCAATGAGCAGTTCTTC	EEEEEEEEEEEEEEEEEEEEEEEEEEEEEEEEEEEEEEEEEE	TRBV5-1*00(310)	TRBD2*00(45)	TRBJ2-1*00(220)		554|566|590|0|12||60.0	15|24|48|13|22||45.0	26|42|70|26|42||80.0												TGCGCCAGCAGCGCGGGACTAGAGGTCAATGAGCAGTTCTTC	36								CASSAGLEVNEQFF		:::::::::0:-4:12:13:1:-8:22:26:-6:42:::	TLDC_1_	RNA
2017	CLONES_TRBTLDC_1__baseline_TCR-JV_cDNA_13_CAAGACTA_merged_170000.txt	3395	2	7.23014e-05	TGCGCCAGCAGCGAGCGGGCTAGCACAGATACGCAGTATTTT	EEEEEEEEEEEEEEEEEEEEEEEEEEEEEEEEEEEEEEEEEE	TRBV5-1*00(592.5)	TRBD2*00(25)	TRBJ2-3*00(260)		554|566|590|0|12||60.0	22|27|48|13|18||25.0	17|41|69|18|42||120.0												TGCGCCAGCAGCGAGCGGGCTAGCACAGATACGCAGTATTTT	36								CASSERASTDTQYF		:::::::::0:-4:12:13:-6:-5:18:18:3:42:::	TLDC_1_	RNA
2018	CLONES_TRBTLDC_1__baseline_TCR-JV_cDNA_13_CAAGACTA_merged_170000.txt	3396	2	7.23014e-05	TGCGCCAGCAAGAGCTGGGGAAACACAGATACGCAGTATTTT	EEAEEEEEEEEEEEEEEEAEEEEEEEEAEEEEEEEEEEEEEE	TRBV5-1*00(910)		TRBJ2-3*00(235)		554|564|590|0|10||50.0		22|41|69|23|42||95.0												TGCGCCAGCAAGAGCTGGGGAAACACAGATACGCAGTATTTT	32								CASKSWGNTDTQYF		:::::::::0:-6:10:::::23:-2:42:::	TLDC_1_	RNA
2019	CLONES_TRBTLDC_1__baseline_TCR-JV_cDNA_13_CAAGACTA_merged_170000.txt	3405	2	7.23014e-05	TGCAGTGCTTTGGCGGGAGATAGGACCTACGAGCAGTACTTC	EEEEEEEEEEEEEEEEEEEEEEEEEEEEEEEEEEEEEEEEEE	TRBV20-1*00(1075)	TRBD2*00(35)	TRBJ2-7*00(225)		759|768|793|0|9||45.0	23|30|48|12|19||35.0	22|39|67|25|42||85.0												TGCAGTGCTTTGGCGGGAGATAGGACCTACGAGCAGTACTTC	36								CSALAGDRTYEQYF		:::::::::0:-5:9:12:-7:-2:19:25:-2:42:::	TLDC_1_	RNA
2020	CLONES_TRBTLDC_1__baseline_TCR-JV_cDNA_13_CAAGACTA_merged_170000.txt	3406	2	7.23014e-05	TGCAGTGCTTCCGCAGGGGTCATTAATGAAAAACTGTTTTTT	EEEEEEEEEEEEEEEEEEEEEEEEEEEEEEEEEEEEEEEEEE	TRBV20-1*00(375)	TRBD1*00(30)	TRBJ1-4*00(235)		759|768|793|0|9||45.0	16|22|36|13|19||30.0	24|43|71|23|42||95.0												TGCAGTGCTTCCGCAGGGGTCATTAATGAAAAACTGTTTTTT	36								CSASAGVINEKLFF		:::::::::0:-5:9:13:-4:-2:19:23:-4:42:::	TLDC_1_	RNA
2021	CLONES_TRBTLDC_1__baseline_TCR-JV_cDNA_13_CAAGACTA_merged_170000.txt	3407	2	7.23014e-05	TGCAGTGCTTACGACAGGGGATCCTACAATGAGCAGTTCTTC	EEEEEEEEEEEEEEEEEEEEEEEE<EEEEEEEEEEEAEEEEE	TRBV20-1*00(465)	TRBD1*00(40)	TRBJ2-1*00(237)		759|768|793|0|9||45.0	14|22|36|12|20||40.0	21|42|70|21|42||105.0												TGCAGTGCTTACGACAGGGGATCCTACAATGAGCAGTTCTTC	27								CSAYDRGSYNEQFF		:::::::::0:-5:9:12:-2:-2:20:21:-1:42:::	TLDC_1_	RNA
2022	CLONES_TRBTLDC_1__baseline_TCR-JV_cDNA_13_CAAGACTA_merged_170000.txt	3408	2	7.23014e-05	TGCAGTGCTCCAGAGGACTTTCCCCCCTACGAGCAGTACTTC	EEEEEEEEEEEEEEEEEEEEEEEEEEEEEEEEEEEEEEEEEE	TRBV20-1*00(464)	TRBD2*00(25)	TRBJ2-7*00(225)		759|768|793|0|9||45.0	17|22|48|14|19||25.0	22|39|67|25|42||85.0												TGCAGTGCTCCAGAGGACTTTCCCCCCTACGAGCAGTACTTC	36								CSAPEDFPPYEQYF		:::::::::0:-5:9:14:-1:-10:19:25:-2:42:::	TLDC_1_	RNA
2023	CLONES_TRBTLDC_1__baseline_TCR-JV_cDNA_13_CAAGACTA_merged_170000.txt	3409	2	7.23014e-05	TGCAGTGCTCCAAGACCAGGGGGCCAAGAGACCCAGTACTTC	EEEEEEEEEEEEEEEEEEEEEEEEEEEEEEEEEEEEEEEEEE	TRBV20-1*00(964.5)	TRBD1*00(35)	TRBJ2-5*00(235)		759|768|793|0|9||45.0	16|23|36|16|23||35.0	21|40|68|23|42||95.0												TGCAGTGCTCCAAGACCAGGGGGCCAAGAGACCCAGTACTTC	36								CSAPRPGGQETQYF		:::::::::0:-5:9:16:-4:-1:23:23:-1:42:::	TLDC_1_	RNA
2024	CLONES_TRBTLDC_1__baseline_TCR-JV_cDNA_13_CAAGACTA_merged_170000.txt	3410	2	7.23014e-05	TGCAGTGCTCAAGGGGGACTAGCGGGAGGGCCGCAGAACTTC	EEEEEEEEEEEEEEEEEEEEEEEEEEEEEEEEEEEEEEEEEE	TRBV20-1*00(610)	TRBD2*00(90)	TRBJ2-7*00(174)		759|768|793|0|9||45.0	16|34|48|14|32||90.0	29|39|67|32|42|ST33A|34.0												TGCAGTGCTCAAGGGGGACTAGCGGGAGGGCCGCAGAACTTC	36								CSAQGGLAGGPQNF		:::::::::0:-5:9:14:0:2:32:32:-9:42:::	TLDC_1_	RNA
2025	CLONES_TRBTLDC_1__baseline_TCR-JV_cDNA_13_CAAGACTA_merged_170000.txt	3411	2	7.23014e-05	TGCAGTGCTGCGCCGGGACGGAGGAGTGAAAAACTGTTTTTT	EEEEEEEEEEEEEEEEEEEEEEEEEEEEEEEEEEEEEEEEEE	TRBV20-1*00(480)	TRBD1*00(35),TRBD2*00(35)	TRBJ1-4*00(220)		759|768|793|0|9||45.0	10|17|36|12|19||35.0;14|21|48|12|19||35.0	27|43|71|26|42||80.0												TGCAGTGCTGCGCCGGGACGGAGGAGTGAAAAACTGTTTTTT	36								CSAAPGRRSEKLFF		:::::::::0:-5:9:12:2:-7:19:26:-7:42:::	TLDC_1_	RNA
2026	CLONES_TRBTLDC_1__baseline_TCR-JV_cDNA_13_CAAGACTA_merged_170000.txt	3412	2	7.23014e-05	TGCAGTGCTGGCCTAAGCGGGGGCACAGATACGCAGTATTTT	EEEEEEEEEEEEEEEEEEEEEEEEEEEEEEEEEEEEEEEEEE	TRBV20-1*00(823)	TRBD2*00(30)	TRBJ2-3*00(132)		759|768|793|0|9||45.0	22|28|48|15|21||30.0	21|41|69|22|42||100.0												TGCAGTGCTGGCCTAAGCGGGGGCACAGATACGCAGTATTTT	36								CSAGLSGGTDTQYF		:::::::::0:-5:9:15:-6:-4:21:22:-1:42:::	TLDC_1_	RNA
2027	CLONES_TRBTLDC_1__baseline_TCR-JV_cDNA_13_CAAGACTA_merged_170000.txt	3413	2	7.23014e-05	TGCAGTGCTGGGACTGTAGCGGGCAACTACGAGCAGTACTTC	EEEEEEEEEEEEEEEEEEEEEEEEEEEEEEEEEEEEEEEEEE	TRBV20-1*00(295)	TRBD2*00(35)	TRBJ2-7*00(220)		759|768|793|0|9||45.0	21|28|48|16|23||35.0	23|39|67|26|42||80.0												TGCAGTGCTGGGACTGTAGCGGGCAACTACGAGCAGTACTTC	36								CSAGTVAGNYEQYF		:::::::::0:-5:9:16:-5:-4:23:26:-3:42:::	TLDC_1_	RNA
2028	CLONES_TRBTLDC_1__baseline_TCR-JV_cDNA_13_CAAGACTA_merged_170000.txt	3414	2	7.23014e-05	TGCAGTGCTACTGAAAGCGGGACCTACAATGAGCAGTTCTTC	EEEEEEEEEEEEEEEEEEEEEEEEEEEEEEEEEEEEEEEEEE	TRBV20-1*00(415)	TRBD2*00(35)	TRBJ2-1*00(240)		759|769|793|0|10||50.0	22|29|48|15|22||35.0	22|42|70|22|42||100.0												TGCAGTGCTACTGAAAGCGGGACCTACAATGAGCAGTTCTTC	36								CSATESGTYNEQFF		:::::::::0:-4:10:15:-6:-3:22:22:-2:42:::	TLDC_1_	RNA
2029	CLONES_TRBTLDC_1__baseline_TCR-JV_cDNA_13_CAAGACTA_merged_170000.txt	3415	2	7.23014e-05	TGCAGTGCTACGGGGACAGGGCTTTTCGGTGGCTACACCTTC	EEEEEEEEEEEEEEEEEEEEEEEEEEEEEEEEEEEEEEEEEE	TRBV20-1*00(300)	TRBD1*00(45)	TRBJ1-2*00(205)		759|769|793|0|10||50.0	12|21|36|12|21||45.0	27|40|68|29|42||65.0												TGCAGTGCTACGGGGACAGGGCTTTTCGGTGGCTACACCTTC	36								CSATGTGLFGGYTF		:::::::::0:-4:10:12:0:-3:21:29:-7:42:::	TLDC_1_	RNA
2030	CLONES_TRBTLDC_1__baseline_TCR-JV_cDNA_13_CAAGACTA_merged_170000.txt	3416	2	7.23014e-05	TGCAGTGCTAGTTCGGGACACCCAGGCAATGAGCAGTTCTTC	EEEEEEEEEEEEEEEEEEEEEEEEEEEEEEEEEEEEEEEEEE	TRBV20-1*00(315)	TRBD1*00(35),TRBD2*00(30)	TRBJ2-1*00(220)		759|770|793|0|11||55.0	11|18|36|13|20||35.0;15|21|48|13|19||30.0	26|42|70|26|42||80.0												TGCAGTGCTAGTTCGGGACACCCAGGCAATGAGCAGTTCTTC	36								CSASSGHPGNEQFF		:::::::::0:-3:11:13:1:-6:20:26:-6:42:::	TLDC_1_	RNA
2031	CLONES_TRBTLDC_1__baseline_TCR-JV_cDNA_13_CAAGACTA_merged_170000.txt	3417	2	7.23014e-05	TGCAGTGCTAGTGGAGAGAGCTCTGGAAACACCATATATTTT	EEEEEEEEEEEEEEEEEEEEEEEEEEEEEEEEEEEEEEEEEE	TRBV20-1*00(535)		TRBJ1-3*00(270)		759|770|793|0|11||55.0		16|42|70|16|42||130.0												TGCAGTGCTAGTGGAGAGAGCTCTGGAAACACCATATATTTT	36								CSASGESSGNTIYF		:::::::::0:-3:11:::::16:4:42:::	TLDC_1_	RNA
2032	CLONES_TRBTLDC_1__baseline_TCR-JV_cDNA_13_CAAGACTA_merged_170000.txt	3418	2	7.23014e-05	TGCAGTGCTAGCCCCGGGCGCGGCACAGATACGCAGTATTTT	EEEEEEEEEEEEEEEEEEEEEEEEEEEEEEEEEEEEEEEEEE	TRBV20-1*00(172)	TRBD1*00(30),TRBD2*00(30)	TRBJ2-3*00(240)		759|770|793|0|11||55.0	9|15|36|12|18||30.0;13|19|48|12|18||30.0	21|41|69|22|42||100.0												TGCAGTGCTAGCCCCGGGCGCGGCACAGATACGCAGTATTTT	36								CSASPGRGTDTQYF		:::::::::0:-3:11:12:3:-9:18:22:-1:42:::	TLDC_1_	RNA
2033	CLONES_TRBTLDC_1__baseline_TCR-JV_cDNA_13_CAAGACTA_merged_170000.txt	3419	2	7.23014e-05	TGCAGTGCTAGCGGGGGAAGCTCCTACAATGAGCAGTTCTTC	EEEEEEEEEEEEEEEEEEEEEEEEEEEEEEEEEEEEEEEEEE	TRBV20-1*00(862.5)	TRBD1*00(25)	TRBJ2-1*00(260)		759|770|793|0|11||55.0	18|23|36|12|17||25.0	18|42|70|18|42||120.0												TGCAGTGCTAGCGGGGGAAGCTCCTACAATGAGCAGTTCTTC	36								CSASGGSSYNEQFF		:::::::::0:-3:11:12:-6:-1:17:18:2:42:::	TLDC_1_	RNA
2034	CLONES_TRBTLDC_1__baseline_TCR-JV_cDNA_13_CAAGACTA_merged_170000.txt	3420	2	7.23014e-05	TGCAGTGCTAGGGTTAGCGGGGGGGCCGGTGAGCAGTTCTTC	EEEEEEEEEEEEEEEEEEEEEEEEEEEEEEEEEEEEEEEEEE	TRBV20-1*00(438)	TRBD2*00(49)	TRBJ2-1*00(205)		759|770|793|0|11||55.0	21|34|48|14|27|SA28G|49.0	29|42|70|29|42||65.0												TGCAGTGCTAGGGTTAGCGGGGGGGCCGGTGAGCAGTTCTTC	36								CSARVSGGAGEQFF		:::::::::0:-3:11:14:-5:2:27:29:-9:42:::	TLDC_1_	RNA
2035	CLONES_TRBTLDC_1__baseline_TCR-JV_cDNA_13_CAAGACTA_merged_170000.txt	3421	2	7.23014e-05	TGCAGTGCTAGACTCCGGGACAGGGGATATGAGCAGTTCTTC	EEEEEEEEEEEEEEEEEEEEEEEEEEEEEEEEEEEEEEEEEE	TRBV20-1*00(545)	TRBD1*00(60)	TRBJ2-1*00(210)		759|771|793|0|12||60.0	10|22|36|14|26||60.0	28|42|70|28|42||70.0												TGCAGTGCTAGACTCCGGGACAGGGGATATGAGCAGTTCTTC	36								CSARLRDRGYEQFF		:::::::::0:-2:12:14:2:-2:26:28:-8:42:::	TLDC_1_	RNA
2036	CLONES_TRBTLDC_1__baseline_TCR-JV_cDNA_13_CAAGACTA_merged_170000.txt	3422	2	7.23014e-05	TGCAGTGCTAGACAAAGCAAAGCACAGATTACGCAGTATTTT	EEEEEEEEEEEEEEEEEEEEEEEEEEEEEEEEEEEEEEEEEE	TRBV20-1*00(390)		TRBJ2-3*00(224)		759|771|793|0|12||60.0		20|41|69|20|42|I29T|84.0												TGCAGTGCTAGACAAAGCAAAGCACAGATTACGCAGTATTTT	36								CSARQSKAQITQYF		:::::::::0:-2:12:::::20:0:42:::	TLDC_1_	RNA
2037	CLONES_TRBTLDC_1__baseline_TCR-JV_cDNA_13_CAAGACTA_merged_170000.txt	3423	2	7.23014e-05	TGCAGTGCTAGAGTCAGCCGAGAGTGGGAGACCCAGTACTTC	EEEEEEEEEEEEEEEEEEEEEEEEEEEEEEEEEEEEEEEEEE	TRBV20-1*00(305.5)		TRBJ2-5*00(88)		759|772|793|0|13||65.0		25|40|68|27|42||75.0												TGCAGTGCTAGAGTCAGCCGAGAGTGGGAGACCCAGTACTTC	36								CSARVSREWETQYF		:::::::::0:-1:13:::::27:-5:42:::	TLDC_1_	RNA
2038	CLONES_TRBTLDC_1__baseline_TCR-JV_cDNA_13_CAAGACTA_merged_170000.txt	3424	2	7.23014e-05	TGCAGTGCTAGAGCCGGGGACAGTTACTACGAGCAGTACTTC	EEEEEEEEEEEEEEEEEEEEEEEEEEEEEEEEEEEEEEEEEE	TRBV20-1*00(465)	TRBD1*00(35)	TRBJ2-7*00(220)		759|772|793|0|13||65.0	12|19|36|16|23||35.0	23|39|67|26|42||80.0												TGCAGTGCTAGAGCCGGGGACAGTTACTACGAGCAGTACTTC	36								CSARAGDSYYEQYF		:::::::::0:-1:13:16:0:-5:23:26:-3:42:::	TLDC_1_	RNA
2039	CLONES_TRBTLDC_1__baseline_TCR-JV_cDNA_13_CAAGACTA_merged_170000.txt	3425	2	7.23014e-05	TGCAGTGCTAGAGGTTGGACAGACAATCAGCCCCAGCATTTT	EEEEEEEEEEEEEEEEEEEEEEEEEEEEEEEEEEEEEEEEEE	TRBV20-1*00(340)	TRBD1*00(30)	TRBJ1-5*00(235)		759|772|793|0|13||65.0	13|19|36|16|22||30.0	23|42|70|23|42||95.0												TGCAGTGCTAGAGGTTGGACAGACAATCAGCCCCAGCATTTT	36								CSARGWTDNQPQHF		:::::::::0:-1:13:16:-1:-5:22:23:-3:42:::	TLDC_1_	RNA
2040	CLONES_TRBTLDC_1__baseline_TCR-JV_cDNA_13_CAAGACTA_merged_170000.txt	3426	2	7.23014e-05	TGCAGTGCTAGAGGTGGTCGGGGCGTCTATGGCTACACCTTC	EEEEEEEEEEEEEEEEEEEEEEEEEEEEEEEEEEEEEEEEEE	TRBV20-1*00(475)	TRBD1*00(30)	TRBJ1-2*00(220)		759|772|793|0|13||65.0	19|25|36|19|25||30.0	24|40|68|26|42||80.0												TGCAGTGCTAGAGGTGGTCGGGGCGTCTATGGCTACACCTTC	36								CSARGGRGVYGYTF		:::::::::0:-1:13:19:-7:1:25:26:-4:42:::	TLDC_1_	RNA
2041	CLONES_TRBTLDC_1__baseline_TCR-JV_cDNA_13_CAAGACTA_merged_170000.txt	3427	2	7.23014e-05	TGCAGTGCTAGAGGGACAGCTTATTACTATGGCTACACCTTC	EEEEEEEEEEEEEEEEEEEEEEEEEEEEEEEEEEEEEEEEEE	TRBV20-1*00(430)	TRBD1*00(30)	TRBJ1-2*00(225)		759|772|793|0|13||65.0	13|19|36|13|19||30.0	23|40|68|25|42||85.0												TGCAGTGCTAGAGGGACAGCTTATTACTATGGCTACACCTTC	36								CSARGTAYYYGYTF		:::::::::0:-1:13:13:-1:-5:19:25:-3:42:::	TLDC_1_	RNA
2042	CLONES_TRBTLDC_1__baseline_TCR-JV_cDNA_13_CAAGACTA_merged_170000.txt	3428	2	7.23014e-05	TGCAGTGCTAGAGATTTTCGTGAGGTGGAGACCCAGTACTTC	EEEEEEEEEEEEEEEEEEEEEEEEEEEEEEEEEEEEEEEAAA	TRBV20-1*00(825)		TRBJ2-5*00(85)		759|774|793|0|15||75.0		25|40|68|27|42||75.0												TGCAGTGCTAGAGATTTTCGTGAGGTGGAGACCCAGTACTTC	32								CSARDFREVETQYF		:::::::::0:1:15:::::27:-5:42:::	TLDC_1_	RNA
2043	CLONES_TRBTLDC_1__baseline_TCR-JV_cDNA_13_CAAGACTA_merged_170000.txt	3429	2	7.23014e-05	TGCAGTGCTAGAGATTGGAACGGCACCGGGGAGCTGTTTTTT	EEEEEEEEEEEEEEEEEEEEEEEEEEEEEEEEEEEEEEEEEE	TRBV20-1*00(626)		TRBJ2-2*00(115.5)		759|774|793|0|15||75.0		24|43|71|23|42||95.0												TGCAGTGCTAGAGATTGGAACGGCACCGGGGAGCTGTTTTTT	36								CSARDWNGTGELFF		:::::::::0:1:15:::::23:-4:42:::	TLDC_1_	RNA
2044	CLONES_TRBTLDC_1__baseline_TCR-JV_cDNA_13_CAAGACTA_merged_170000.txt	3430	2	7.23014e-05	TGCAGTGCTAGAGATCTGGGCGTCTACTATGGCTACACCTTC	EEEEEEEEEAEEEEEEEEEEEEEEEEEEEEEEEEEEEEEEEE	TRBV20-1*00(385)	TRBD1*00(25)	TRBJ1-2*00(225)		759|776|793|0|17||85.0	20|25|36|17|22||25.0	23|40|68|25|42||85.0												TGCAGTGCTAGAGATCTGGGCGTCTACTATGGCTACACCTTC	32								CSARDLGVYYGYTF		:::::::::0:3:17:17:-8:1:22:25:-3:42:::	TLDC_1_	RNA
2045	CLONES_TRBTLDC_1__baseline_TCR-JV_cDNA_13_CAAGACTA_merged_170000.txt	3431	2	7.23014e-05	TGCAGTGCTAGAGATCGGGACCACCATCATGAGCAGTTCTTC	EEEEEEEEEEEEEEEEEEEEEEEEEEEEEEEEEEEEEEEEEE	TRBV20-1*00(580)	TRBD1*00(25),TRBD2*00(25)	TRBJ2-1*00(152)		759|775|793|0|16||80.0	12|17|36|16|21||25.0;16|21|48|16|21||25.0	28|42|70|28|42||70.0												TGCAGTGCTAGAGATCGGGACCACCATCATGAGCAGTTCTTC	36								CSARDRDHHHEQFF		:::::::::0:2:16:16:0:-7:21:28:-8:42:::	TLDC_1_	RNA
2046	CLONES_TRBTLDC_1__baseline_TCR-JV_cDNA_13_CAAGACTA_merged_170000.txt	3432	2	7.23014e-05	TGCAGTGCTAGAATGGGCGGGGAAACCTACGAGCAGTACTTC	EEEEEEEEEEEEEEEEEEEEEEEEEEEEEEEEEEEEEEEEEE	TRBV20-1*00(121)	TRBD1*00(25),TRBD2*00(25)	TRBJ2-7*00(215)		759|771|793|0|12||60.0	20|25|36|14|19||25.0;23|28|48|16|21||25.0	22|39|67|25|42||85.0												TGCAGTGCTAGAATGGGCGGGGAAACCTACGAGCAGTACTTC	36								CSARMGGETYEQYF		:::::::::0:-2:12:14:-8:1:19:25:-2:42:::	TLDC_1_	RNA
2047	CLONES_TRBTLDC_1__baseline_TCR-JV_cDNA_13_CAAGACTA_merged_170000.txt	3433	2	7.23014e-05	TGCAGTGCTAACGTAGGGCGGGACACCGGGGAGCTGTTTTTT	EEEEEEEEEEEEEEEEEEEEEEEEEEEEEEEEEEEEEEEEEE	TRBV20-1*00(555)	TRBD1*00(25),TRBD2*00(25)	TRBJ2-2*00(240)		759|769|793|0|10||50.0	20|25|36|15|20||25.0;23|28|48|17|22||25.0	23|43|71|22|42||100.0												TGCAGTGCTAACGTAGGGCGGGACACCGGGGAGCTGTTTTTT	36								CSANVGRDTGELFF		:::::::::0:-4:10:15:-8:1:20:22:-3:42:::	TLDC_1_	RNA
2048	CLONES_TRBTLDC_1__baseline_TCR-JV_cDNA_13_CAAGACTA_merged_170000.txt	3434	2	7.23014e-05	TGCAGTGCTAACGAGGGTCTAGCCTACAATGAGCAGTTCTTC	EEEEEEEEEEEEEEEEEEEEEEEEEEEEEEEEEEEEEEEEEE	TRBV20-1*00(230)	TRBD2*00(25)	TRBJ2-1*00(240)		759|769|793|0|10||50.0	27|32|48|12|17||25.0	22|42|70|22|42||100.0												TGCAGTGCTAACGAGGGTCTAGCCTACAATGAGCAGTTCTTC	36								CSANEGLAYNEQFF		:::::::::0:-4:10:12:-11:0:17:22:-2:42:::	TLDC_1_	RNA
2049	CLONES_TRBTLDC_1__baseline_TCR-JV_cDNA_13_CAAGACTA_merged_170000.txt	3435	2	7.23014e-05	TGCAGTGCCCGGCCCCTAGCGGGAAAAAACATTCAGTACTTC	EEEEEEEEEEEEEEEEEAEEEEEEEEEEEEEEEEEEEEEEEE	TRBV20-1*00(645)	TRBD2*00(45)	TRBJ2-4*00(230)		759|767|793|0|8||40.0	20|29|48|15|24||45.0	24|42|70|24|42||90.0												TGCAGTGCCCGGCCCCTAGCGGGAAAAAACATTCAGTACTTC	32								CSARPLAGKNIQYF		:::::::::0:-6:8:15:-4:-3:24:24:-4:42:::	TLDC_1_	RNA
2050	CLONES_TRBTLDC_1__baseline_TCR-JV_cDNA_13_CAAGACTA_merged_170000.txt	3436	2	7.23014e-05	TGCAGTGCGCCTCAACAGGGAGGGGGCACTGAAGCTTTCTTT	EEEEEEEEEEEAEEEEEEEEEEEEEEEEEEEEEEEEEEEEEE	TRBV20-1*00(497.5)	TRBD2*00(35),TRBD1*00(30)	TRBJ1-1*00(215)		759|767|793|0|8||40.0	25|32|48|17|24||35.0;15|21|36|14|20||30.0	24|40|68|26|42||80.0												TGCAGTGCGCCTCAACAGGGAGGGGGCACTGAAGCTTTCTTT	32								CSAPQQGGGTEAFF		:::::::::0:-6:8:17:-9:0:24:26:-4:42:::	TLDC_1_	RNA
2051	CLONES_TRBTLDC_1__baseline_TCR-JV_cDNA_13_CAAGACTA_merged_170000.txt	3437	2	7.23014e-05	TGCAGCGTTCCCGGGACTAGCGGGAAGGGTGAGCAGTTCTTC	EEEEEEEEEEEEEEEEEEEEEEEEEEEEEEEEEEEEEEEEEE	TRBV29-1*00(282)	TRBD2*00(80)	TRBJ2-1*00(205)		700|709|734|0|9||45.0	13|29|48|9|25||80.0	29|42|70|29|42||65.0												TGCAGCGTTCCCGGGACTAGCGGGAAGGGTGAGCAGTTCTTC	36								CSVPGTSGKGEQFF		:::::::::0:-5:9:9:3:-3:25:29:-9:42:::	TLDC_1_	RNA
2052	CLONES_TRBTLDC_1__baseline_TCR-JV_cDNA_13_CAAGACTA_merged_170000.txt	3438	2	7.23014e-05	TGCAGCGTTGTATGGGACAGAGGCTCCTACGAGCAGTACTTC	EEEEEEEEEEEEEEEEEEEEEEEEEEEEEEEEEEEEEEEEEE	TRBV29-1*00(555)	TRBD1*00(35)	TRBJ2-7*00(240)		700|710|734|0|10||50.0	12|19|36|13|20||35.0	19|39|67|22|42||100.0												TGCAGCGTTGTATGGGACAGAGGCTCCTACGAGCAGTACTTC	36								CSVVWDRGSYEQYF		:::::::::0:-4:10:13:0:-5:20:22:1:42:::	TLDC_1_	RNA
2053	CLONES_TRBTLDC_1__baseline_TCR-JV_cDNA_13_CAAGACTA_merged_170000.txt	3439	2	7.23014e-05	TGCAGCGTTGCCCGACAGTACAGCTCCTACGAGCAGTACTTC	EAEEEEEE6EEEEEEEAEEEEEEE6EEEEEEEAEEEEEEEEE	TRBV29-1*00(745)	TRBD1*00(25)	TRBJ2-7*00(245)		700|710|734|0|10||50.0	14|19|36|13|18||25.0	18|39|67|21|42||105.0												TGCAGCGTTGCCCGACAGTACAGCTCCTACGAGCAGTACTTC	21								CSVARQYSSYEQYF		:::::::::0:-4:10:13:-2:-5:18:21:2:42:::	TLDC_1_	RNA
2054	CLONES_TRBTLDC_1__baseline_TCR-JV_cDNA_13_CAAGACTA_merged_170000.txt	3440	2	7.23014e-05	TGCAGCGTTGGTTGGCCAAGGACAGTCTATGGCTACACCTTC	EEEEEEEEEEEEEEEEEEEEEEEEEEEEEEEEEEEEEEEEEE	TRBV29-1*00(650)	TRBD1*00(30)	TRBJ1-2*00(220)		700|710|734|0|10||50.0	13|19|36|19|25||30.0	24|40|68|26|42||80.0												TGCAGCGTTGGTTGGCCAAGGACAGTCTATGGCTACACCTTC	36								CSVGWPRTVYGYTF		:::::::::0:-4:10:19:-1:-5:25:26:-4:42:::	TLDC_1_	RNA
2055	CLONES_TRBTLDC_1__baseline_TCR-JV_cDNA_13_CAAGACTA_merged_170000.txt	3441	2	7.23014e-05	TGCAGCGTTGATTACGGGGGGTACACCGGGGAGCTGTTTTTT	EEEEEEEEEEEEEEEEEEEEEEEEEEAEEEEEEEEEEEEEEE	TRBV29-1*00(330)	TRBD1*00(25)	TRBJ2-2*00(240)		700|711|734|0|11||55.0	18|23|36|15|20||25.0	23|43|71|22|42||100.0												TGCAGCGTTGATTACGGGGGGTACACCGGGGAGCTGTTTTTT	32								CSVDYGGYTGELFF		:::::::::0:-3:11:15:-6:-1:20:22:-3:42:::	TLDC_1_	RNA
2056	CLONES_TRBTLDC_1__baseline_TCR-JV_cDNA_13_CAAGACTA_merged_170000.txt	3442	2	7.23014e-05	TGCAGCGTTGATCATGGCAGGGAGAACACTGAAGCTTTCTTT	EEEEEEEEEEEEEEEEEEEEEEEEEEEEEEEEEEEEEEEEEE	TRBV29-1*00(150)	TRBD1*00(25)	TRBJ1-1*00(227)		700|711|734|0|11||55.0	16|21|36|17|22||25.0	21|40|68|23|42||95.0												TGCAGCGTTGATCATGGCAGGGAGAACACTGAAGCTTTCTTT	36								CSVDHGRENTEAFF		:::::::::0:-3:11:17:-4:-3:22:23:-1:42:::	TLDC_1_	RNA
2057	CLONES_TRBTLDC_1__baseline_TCR-JV_cDNA_13_CAAGACTA_merged_170000.txt	3443	2	7.23014e-05	TGCAGCGTTGACACTAGCGGGAGACAAGAGACCCAGTACTTC	EEEEEEEAEEEEEEEEEEEEEEEEEEEEEEEEEEEEEEEEEE	TRBV29-1*00(265)	TRBD2*00(55)	TRBJ2-5*00(230)		700|711|734|0|11||55.0	19|30|48|12|23||55.0	22|40|68|24|42||90.0												TGCAGCGTTGACACTAGCGGGAGACAAGAGACCCAGTACTTC	32								CSVDTSGRQETQYF		:::::::::0:-3:11:12:-3:-2:23:24:-2:42:::	TLDC_1_	RNA
2058	CLONES_TRBTLDC_1__baseline_TCR-JV_cDNA_13_CAAGACTA_merged_170000.txt	3444	2	7.23014e-05	TGCAGCGTTGAGGAGCGGGGGGGCAACAATGAGCAGTTCTTC	EEEEEEEEEEEEEEEEEEEEEEEEEEEEEEEEEEEEEEEEEE	TRBV29-1*00(420)	TRBD2*00(39)	TRBJ2-1*00(225)		700|711|734|0|11||55.0	22|33|48|13|24|SA28G|39.0	25|42|70|25|42||85.0												TGCAGCGTTGAGGAGCGGGGGGGCAACAATGAGCAGTTCTTC	36								CSVEERGGNNEQFF		:::::::::0:-3:11:13:-6:1:24:25:-5:42:::	TLDC_1_	RNA
2059	CLONES_TRBTLDC_1__baseline_TCR-JV_cDNA_13_CAAGACTA_merged_170000.txt	3445	2	7.23014e-05	TGCAGCGTTGAATACGCCCTCAACGTCGGGAAGCAGTTCTTC	EEEEEEEEEEEEEEEEEEEEEEEEEEEEEEEEEEEEEEEEEE	TRBV29-1*00(275)	TRBD2*00(30)	TRBJ2-1*00(195)		700|712|734|0|12||60.0	31|37|48|15|21||30.0	31|42|70|31|42||55.0												TGCAGCGTTGAATACGCCCTCAACGTCGGGAAGCAGTTCTTC	36								CSVEYALNVGKQFF		:::::::::0:-2:12:15:-15:5:21:31:-11:42:::	TLDC_1_	RNA
2060	CLONES_TRBTLDC_1__baseline_TCR-JV_cDNA_13_CAAGACTA_merged_170000.txt	3446	2	7.23014e-05	TGCAGCGTTGAAGGGACAGGGGTCCGGGAGACCCAGTACTTC	EEEEEEEEEEEEEEEEEEEEEEEEEEEEEEEEEEEEEAAAAA	TRBV29-1*00(795)	TRBD1*00(45)	TRBJ2-5*00(75)		700|713|734|0|13||65.0	13|22|36|13|22||45.0	25|40|68|27|42||75.0												TGCAGCGTTGAAGGGACAGGGGTCCGGGAGACCCAGTACTTC	32								CSVEGTGVRETQYF		:::::::::0:-1:13:13:-1:-2:22:27:-5:42:::	TLDC_1_	RNA
2061	CLONES_TRBTLDC_1__baseline_TCR-JV_cDNA_13_CAAGACTA_merged_170000.txt	3447	2	7.23014e-05	TGCAGCGTTGAAGAGCGCGACAGGGACTACGAGCAGTACTTC	EEEEEEEEEEEEEEEEEEEEEEEEEEEEEEEEEEEEEEEEEE	TRBV29-1*00(372.5)	TRBD1*00(35)	TRBJ2-7*00(220)		700|714|734|0|14||70.0	14|21|36|18|25||35.0	23|39|67|26|42||80.0												TGCAGCGTTGAAGAGCGCGACAGGGACTACGAGCAGTACTTC	36								CSVEERDRDYEQYF		:::::::::0:0:14:18:-2:-3:25:26:-3:42:::	TLDC_1_	RNA
2062	CLONES_TRBTLDC_1__baseline_TCR-JV_cDNA_13_CAAGACTA_merged_170000.txt	3448	2	7.23014e-05	TGCAGCGTTGAAATAGGGTCAACTAACTATGGCTACACCTTC	EEEEEEEEEEEEEEEEEEEEEEEEEEEEEEEEEEEEEEEEEE	TRBV29-1*00(295)		TRBJ1-2*00(240)		700|712|734|0|12||60.0		20|40|68|22|42||100.0												TGCAGCGTTGAAATAGGGTCAACTAACTATGGCTACACCTTC	36								CSVEIGSTNYGYTF		:::::::::0:-2:12:::::22:0:42:::	TLDC_1_	RNA
2063	CLONES_TRBTLDC_1__baseline_TCR-JV_cDNA_13_CAAGACTA_merged_170000.txt	3449	2	7.23014e-05	TGCAGCGTTGAAAGGAGTAGTCAAGGGGAGACCCAGTACTTC	EEEEEEE<EEEEEEEEEEEEEEEEEEEEEEEEEEEEEEEEEE	TRBV29-1*00(572)	TRBD2*00(25)	TRBJ2-5*00(215)		700|712|734|0|12||60.0	9|14|48|17|22||25.0	25|40|68|27|42||75.0												TGCAGCGTTGAAAGGAGTAGTCAAGGGGAGACCCAGTACTTC	27								CSVERSSQGETQYF		:::::::::0:-2:12:17:7:-18:22:27:-5:42:::	TLDC_1_	RNA
2064	CLONES_TRBTLDC_1__baseline_TCR-JV_cDNA_13_CAAGACTA_merged_170000.txt	3450	2	7.23014e-05	TGCAGCGTTAGGGGACTAGCGGGAGGATCCGATCAGTTCTTC	EEEEEEEEEEEEEEEEEEEEEEEEEEEEEEEEEEEEEEEEEE	TRBV29-1*00(203)	TRBD2*00(75)	TRBJ2-1*00(185)		700|709|734|0|9||45.0	16|31|48|11|26||75.0	33|42|70|33|42||45.0												TGCAGCGTTAGGGGACTAGCGGGAGGATCCGATCAGTTCTTC	36								CSVRGLAGGSDQFF		:::::::::0:-5:9:11:0:-1:26:33:-13:42:::	TLDC_1_	RNA
2065	CLONES_TRBTLDC_1__baseline_TCR-JV_cDNA_13_CAAGACTA_merged_170000.txt	3451	2	7.23014e-05	TGCAGCGTTAGGACGAGGGAACAGAATGAAAAACTGTTTTTT	EEEEEEEEEEEEEEEEEEEEEEEEEEEEEEEEEEEEEEEEEE	TRBV29-1*00(380)	TRBD2*00(25)	TRBJ1-4*00(230)		700|709|734|0|9||45.0	27|32|48|14|19||25.0	25|43|71|24|42||90.0												TGCAGCGTTAGGACGAGGGAACAGAATGAAAAACTGTTTTTT	36								CSVRTREQNEKLFF		:::::::::0:-5:9:14:-11:0:19:24:-5:42:::	TLDC_1_	RNA
2066	CLONES_TRBTLDC_1__baseline_TCR-JV_cDNA_13_CAAGACTA_merged_170000.txt	3452	2	7.23014e-05	TGCAGCGTCCCAACCCCGAGCTCCTACAATGAGCAGTTCTTC	EEEEEEEEEEEEEEEEEEEEEEEEEEEEEEEEEEEEEEEEEE	TRBV29-1*00(740)		TRBJ2-1*00(265)		700|708|734|0|8||40.0		17|42|70|17|42||125.0												TGCAGCGTCCCAACCCCGAGCTCCTACAATGAGCAGTTCTTC	36								CSVPTPSSYNEQFF		:::::::::0:-6:8:::::17:3:42:::	TLDC_1_	RNA
2067	CLONES_TRBTLDC_1__baseline_TCR-JV_cDNA_13_CAAGACTA_merged_170000.txt	3453	2	7.23014e-05	TGCAGCGTCCACGGGACCTCAAAAGACAATGAGCAGTTCTTC	EEEEEEEEEEEEEEEEEEEEEEEEEEEEEEEEEEEEEEEEEE	TRBV29-1*00(992)	TRBD1*00(30),TRBD2*00(30)	TRBJ2-1*00(225)		700|708|734|0|8||40.0	11|17|36|11|17||30.0;15|21|48|11|17||30.0	25|42|70|25|42||85.0												TGCAGCGTCCACGGGACCTCAAAAGACAATGAGCAGTTCTTC	36								CSVHGTSKDNEQFF		:::::::::0:-6:8:11:1:-7:17:25:-5:42:::	TLDC_1_	RNA
2068	CLONES_TRBTLDC_1__baseline_TCR-JV_cDNA_13_CAAGACTA_merged_170000.txt	3454	2	7.23014e-05	TGCAGCGTCGTGACACTAGCCTCTGGAAACACCATATATTTT	EEEEEEEEEEEEEEEEEEEEEEEEEEEEEEEEEEEEEEEEEE	TRBV29-1*00(570)	TRBD2*00(30)	TRBJ1-3*00(250)		700|708|734|0|8||40.0	19|25|48|14|20||30.0	20|42|70|20|42||110.0												TGCAGCGTCGTGACACTAGCCTCTGGAAACACCATATATTTT	36								CSVVTLASGNTIYF		:::::::::0:-6:8:14:-3:-7:20:20:0:42:::	TLDC_1_	RNA
2069	CLONES_TRBTLDC_1__baseline_TCR-JV_cDNA_13_CAAGACTA_merged_170000.txt	3455	2	7.23014e-05	TGCAGCGTCGGGACAGGGGGATACACCGGGGAGCTGTTTTTT	EEEEEEEEEEEEEEEEEEEEEEEEEEEEEEEEEEEEEEEEEE	TRBV29-1*00(155)	TRBD1*00(60)	TRBJ2-2*00(240)		700|708|734|0|8||40.0	11|23|36|8|20||60.0	23|43|71|22|42||100.0												TGCAGCGTCGGGACAGGGGGATACACCGGGGAGCTGTTTTTT	36								CSVGTGGYTGELFF		:::::::::0:-6:8:8:1:-1:20:22:-3:42:::	TLDC_1_	RNA
2070	CLONES_TRBTLDC_1__baseline_TCR-JV_cDNA_13_CAAGACTA_merged_170000.txt	3456	2	7.23014e-05	TGCAGCGTCGAACCGGGACAGGGGGCCCGGGAGCAGTACTTC	EEEEEEEEEEEEEEEEEEEEEEEEEEEEEEEEEEEEEEEEEE	TRBV29-1*00(409)	TRBD1*00(70)	TRBJ2-7*00(200)		700|712|734|0|12|ST708C|44.0	10|24|36|12|26||70.0	27|39|67|30|42||60.0												TGCAGCGTCGAACCGGGACAGGGGGCCCGGGAGCAGTACTTC	36								CSVEPGQGAREQYF		:::::::::0:-2:12:12:2:0:26:30:-7:42:::	TLDC_1_	RNA
2071	CLONES_TRBTLDC_1__baseline_TCR-JV_cDNA_13_CAAGACTA_merged_170000.txt	3457	2	7.23014e-05	TGCAGCGTGCTGACAGGCCTAAGCACAGATACGCAGTATTTT	EEEEEEEEEEEEEEEEEEEEEEEEEEEEEEEEEEEEEEEEEE	TRBV29-1*00(520.5)	TRBD1*00(30)	TRBJ2-3*00(210)		700|708|734|0|8||40.0	14|20|36|11|17||30.0	20|41|69|21|42||105.0												TGCAGCGTGCTGACAGGCCTAAGCACAGATACGCAGTATTTT	36								CSVLTGLSTDTQYF		:::::::::0:-6:8:11:-2:-4:17:21:0:42:::	TLDC_1_	RNA
2072	CLONES_TRBTLDC_1__baseline_TCR-JV_cDNA_13_CAAGACTA_merged_170000.txt	3458	2	7.23014e-05	TGCAGCGTGAGGGACAGGGTGGACACCGGGGAGCTGTTTTTT	EEEEEEEEEEEEEEEEEEEEEEEEEEEEEEEEEEEEEEEEEE	TRBV29-1*00(330)	TRBD1*00(45)	TRBJ2-2*00(240)		700|708|734|0|8||40.0	12|21|36|10|19||45.0	23|43|71|22|42||100.0												TGCAGCGTGAGGGACAGGGTGGACACCGGGGAGCTGTTTTTT	36								CSVRDRVDTGELFF		:::::::::0:-6:8:10:0:-3:19:22:-3:42:::	TLDC_1_	RNA
2073	CLONES_TRBTLDC_1__baseline_TCR-JV_cDNA_13_CAAGACTA_merged_170000.txt	3459	2	7.23014e-05	TGCAGCGTAGATACTAGCGGACTATACAATGAGCAGTTCTTC	EEEEEEEEEEEEEEEEEEEEEEEEEEEEAEEEEEEEEEEEEE	TRBV29-1*00(401.5)	TRBD2*00(40)	TRBJ2-1*00(212.5)		700|708|734|0|8||40.0	19|27|48|12|20||40.0	24|42|70|24|42||90.0												TGCAGCGTAGATACTAGCGGACTATACAATGAGCAGTTCTTC	32								CSVDTSGLYNEQFF		:::::::::0:-6:8:12:-3:-5:20:24:-4:42:::	TLDC_1_	RNA
2074	CLONES_TRBTLDC_1__baseline_TCR-JV_cDNA_13_CAAGACTA_merged_170000.txt	3460	2	7.23014e-05	TGCAGCGGGAACCGGGACGTAGGAAACAATGAGCAGTTCTTC	EEEEEEEEEEEEEEEEEEEEEEEEEEEEEEEEEEEEEEEEEA	TRBV29-1*00(575)	TRBD1*00(35),TRBD2*00(35)	TRBJ2-1*00(90)		700|707|734|0|7||35.0	10|17|36|11|18||35.0;14|21|48|11|18||35.0	25|42|70|25|42||85.0												TGCAGCGGGAACCGGGACGTAGGAAACAATGAGCAGTTCTTC	32								CSGNRDVGNNEQFF		:::::::::0:-7:7:11:2:-7:18:25:-5:42:::	TLDC_1_	RNA
2075	CLONES_TRBTLDC_1__baseline_TCR-JV_cDNA_13_CAAGACTA_merged_170000.txt	3471	2	7.23014e-05	TGTGCCAGCAGTTTACTAGCGGCGGGGGTGAGCAGTTCTTC	EEEEEEEEEEEEEEEEEEEEEEEEEEEEEEEEEEEEEEEEE	TRBV27*00(245)	TRBD2*00(35)	TRBJ2-1*00(205)		556|571|593|0|15||75.0	20|27|48|15|22||35.0	29|42|70|28|41||65.0												TGTGCCAGCAGTTTACTAGCGGCGGGGGTGAGCAGTTCTTC	36								CASSLLA_GGEQFF		:::::::::0:-2:15:15:-4:-5:22:28:-9:41:::	TLDC_1_	RNA
2076	CLONES_TRBTLDC_1__baseline_TCR-JV_cDNA_13_CAAGACTA_merged_170000.txt	3472	2	7.23014e-05	TGTGCCAGCAGCCGATCAAGGCGTAGGATACGCAGTATTTT	EEEEEEEEEEEEEEEEEEEEEEEEEEEEEEEEEEEEEEEEE	TRBV3-2*00(499),TRBV3-1*00(451)		TRBJ2-3*00(215)		543|556|580|0|13||65.0;543|556|580|0|13||65.0		26|41|69|26|41||75.0												TGTGCCAGCAGCCGATCAAGGCGTAGGATACGCAGTATTTT	36								CASSRSR_*DTQYF		:::::::::0:-4:13:::::26:-6:41:::	TLDC_1_	RNA
2077	CLONES_TRBTLDC_1__baseline_TCR-JV_cDNA_13_CAAGACTA_merged_170000.txt	3473	2	7.23014e-05	TGTGCCAGCAGCCAAGATCCGGGCGCCAGGGCTACACCTTC	EEEEEEEEEEEEEEEEEEEAEEEEEEEEEEAEEEEEEEEEE	TRBV3-1*00(520),TRBV3-2*00(472)	TRBD1*00(35)	TRBJ1-2*00(200)		543|562|580|0|19||95.0;543|562|580|0|19||95.0	20|27|36|20|27||35.0	28|40|68|29|41||60.0												TGTGCCAGCAGCCAAGATCCGGGCGCCAGGGCTACACCTTC	32								CASSQDP_RQGYTF		:::::::::0:2:19:20:-8:3:27:29:-8:41:::	TLDC_1_	RNA
2078	CLONES_TRBTLDC_1__baseline_TCR-JV_cDNA_13_CAAGACTA_merged_170000.txt	3482	2	7.23014e-05	TGCGCCAGCAGTCACAGGGGTTCGATTCACCCCTCCACTTT	EEEEEEEEEEEEEEAEEEEEEEEEEEEEEEEEEEEEEEEEE	TRBV23-1*00(200)	TRBD1*00(30)	TRBJ1-6*00(225)		580|594|617|0|14||70.0	16|22|36|14|20||30.0	28|45|73|24|41||85.0												TGCGCCAGCAGTCACAGGGGTTCGATTCACCCCTCCACTTT	32								CASSHRG_DSPLHF		:::::::::0:-3:14:14:-4:-2:20:24:-8:41:::	TLDC_1_	RNA
2079	CLONES_TRBTLDC_1__baseline_TCR-JV_cDNA_13_CAAGACTA_merged_170000.txt	3483	2	7.23014e-05	TGCAGCTGTCCGGGGGGCTCGGGGCCAACGTCCTGACTTTC	EEEEEEEEEEEEEEEEEEEEEEEEEAEEEEEEEEEEEEEEA	TRBV29-1*00(335)	TRBD1*00(30)	TRBJ2-6*00(245)		700|706|734|0|6||30.0	18|24|36|12|18||30.0	24|45|73|20|41||105.0												TGCAGCTGTCCGGGGGGCTCGGGGCCAACGTCCTGACTTTC	32								CSCPGGS_ANVLTF		:::::::::0:-8:6:12:-6:0:18:20:-4:41:::	TLDC_1_	RNA
2080	CLONES_TRBTLDC_1__baseline_TCR-JV_cDNA_13_CAAGACTA_merged_170000.txt	3500	2	7.23014e-05	TGTGCCAGCAGAAACGGAGGGGAACTATGGCTACACCTTC	EEEEEEEEEEEEEEEEEEEEEEEEEEEEEEEEEEEEEEEE	TRBV6-1*00(662.5)	TRBD2*00(30)	TRBJ1-2*00(230)		516|527|553|0|11||55.0	26|32|48|15|21||30.0	22|40|68|22|40||90.0												TGTGCCAGCAGAAACGGAGGGGAACTATGGCTACACCTTC	36								CASRNGG_NYGYTF		:::::::::0:-6:11:15:-10:0:21:22:-2:40:::	TLDC_1_	RNA
2081	CLONES_TRBTLDC_1__baseline_TCR-JV_cDNA_13_CAAGACTA_merged_170000.txt	3507	2	7.23014e-05	TGTCCCAGCAGCTTAGCGTACGACACTGAAGCTTTCTTT	EEEEEEEEEEEEEEEEEEEEEEEEEEEEEEEEEEEEEEE	TRBV7-2*00(133)		TRBJ1-1*00(225)		580|598|617|0|18|SG583C|74.0		23|40|68|22|39||85.0												TGTCCCAGCAGCTTAGCGTACGACACTGAAGCTTTCTTT	36								CPSSLAYDTEAFF		:::::::::0:1:18:::::22:-3:39:::	TLDC_1_	RNA
2082	CLONES_TRBTLDC_1__baseline_TCR-JV_cDNA_13_CAAGACTA_merged_170000.txt	3584	2	7.23014e-05	TGTGCTAGTGGAGGGGACTTTTTAAATGAGCAGTTCTTC	EEEEEEEEEEEEEEEEEEEEEEEEEEEEEEEEEEEEEEE	TRBV12-5*00(608.5)	TRBD2*00(30)	TRBJ2-1*00(215)		530|541|567|0|11||55.0	16|22|48|13|19||30.0	27|42|70|24|39||75.0												TGTGCTAGTGGAGGGGACTTTTTAAATGAGCAGTTCTTC	36								CASGGDFLNEQFF		:::::::::0:-6:11:13:0:-10:19:24:-7:39:::	TLDC_1_	RNA
2083	CLONES_TRBTLDC_1__baseline_TCR-JV_cDNA_13_CAAGACTA_merged_170000.txt	3587	2	7.23014e-05	TGTGCCTTGGACCGGACAGGGGGCCACGAGCAGTACTTC	EEEEEEEEEEEEEEEEEEEEEEEEEEEEEEEEEEEEEEE	TRBV30*00(225)	TRBD1*00(55)	TRBJ2-7*00(210)		787|794|821|0|7||35.0	13|24|36|13|24||55.0	25|39|67|25|39||70.0												TGTGCCTTGGACCGGACAGGGGGCCACGAGCAGTACTTC	36								CALDRTGGHEQYF		:::::::::0:-7:7:13:-1:0:24:25:-5:39:::	TLDC_1_	RNA
2084	CLONES_TRBTLDC_1__baseline_TCR-JV_cDNA_13_CAAGACTA_merged_170000.txt	3589	2	7.23014e-05	TGTGCCTCACACCGGGAAATGAGCAAGGGCTACACCTTC	EEEEEEEEEEEEEEEEEEEEEEEEEEEEEEEEEEEEEEE	TRBV7-2*00(299),TRBV7-8*00(267)	TRBD1*00(30),TRBD2*00(30)	TRBJ1-2*00(200)		580|586|617|0|6||30.0;567|573|604|0|6||30.0	10|16|36|11|17||30.0;14|20|48|11|17||30.0	28|40|68|27|39||60.0												TGTGCCTCACACCGGGAAATGAGCAAGGGCTACACCTTC	36								CASHREMSKGYTF		:::::::::0:-11:6:11:2:-8:17:27:-8:39:::	TLDC_1_	RNA
2085	CLONES_TRBTLDC_1__baseline_TCR-JV_cDNA_13_CAAGACTA_merged_170000.txt	3591	2	7.23014e-05	TGTGCCTGGAGTGTAGACGAGTACAATGAGCAGTTCTTC	EEEEEEEEEEEEEEEEAEEEEEEEEEEEEEEEEEEEEEE	TRBV30*00(115)		TRBJ2-1*00(230)		787|802|821|0|15||75.0		24|42|70|21|39||90.0												TGTGCCTGGAGTGTAGACGAGTACAATGAGCAGTTCTTC	32								CAWSVDEYNEQFF		:::::::::0:1:15:::::21:-4:39:::	TLDC_1_	RNA
2086	CLONES_TRBTLDC_1__baseline_TCR-JV_cDNA_13_CAAGACTA_merged_170000.txt	3592	2	7.23014e-05	TGTGCCTGGAGTAGAACACCGAACTATGGCTACACCTTC	EEEEEEEEEEEEEEEEEEEEEEEEEEEEEEEEEEEEEEE	TRBV30*00(215)		TRBJ1-2*00(230)		787|799|821|0|12||60.0		22|40|68|21|39||90.0												TGTGCCTGGAGTAGAACACCGAACTATGGCTACACCTTC	36								CAWSRTPNYGYTF		:::::::::0:-2:12:::::21:-2:39:::	TLDC_1_	RNA
2087	CLONES_TRBTLDC_1__baseline_TCR-JV_cDNA_13_CAAGACTA_merged_170000.txt	3593	2	7.23014e-05	TGTGCCTGGAGCCTTCTCTCTGGAAACACCATATATTTT	EEEEEEEEEEEEEEEEEEEEEEEEEEEEEEEEEEEEEEE	TRBV30*00(118)		TRBJ1-3*00(250)		787|798|821|0|11||55.0		20|42|70|17|39||110.0												TGTGCCTGGAGCCTTCTCTCTGGAAACACCATATATTTT	36								CAWSLLSGNTIYF		:::::::::0:-3:11:::::17:0:39:::	TLDC_1_	RNA
2088	CLONES_TRBTLDC_1__baseline_TCR-JV_cDNA_13_CAAGACTA_merged_170000.txt	3615	2	7.23014e-05	TGTGCCGGGGTGGATAGCATGAACACTGAAGCTTTCTTT	EEEEEEEEEEAEEEEEEEEEEEEEEEEEEEEEEEEEEEE	TRBV28*00(1064)		TRBJ1-1*00(155)		564|570|601|0|6||30.0		18|40|68|17|39||110.0												TGTGCCGGGGTGGATAGCATGAACACTGAAGCTTTCTTT	32								CAGVDSMNTEAFF		:::::::::0:-11:6:::::17:2:39:::	TLDC_1_	RNA
2089	CLONES_TRBTLDC_1__baseline_TCR-JV_cDNA_13_CAAGACTA_merged_170000.txt	3616	2	7.23014e-05	TGTGCCATCGGGGGACAGGGCCGACTCTCCGTCGTCTTC	EEEEEEEEEEEEEEEEEEEEEEEEEEEEEEEEEEEEEEE	TRBV10-3*00(700)	TRBD1*00(45)	TRBJ1-2*00(60)		533|542|570|0|9||45.0	12|21|36|11|20||45.0	36|40|68|35|39||20.0												TGTGCCATCGGGGGACAGGGCCGACTCTCCGTCGTCTTC	36								CAIGGQGRLSVVF		:::::::::0:-8:9:11:0:-3:20:35:-16:39:::	TLDC_1_	RNA
2090	CLONES_TRBTLDC_1__baseline_TCR-JV_cDNA_13_CAAGACTA_merged_170000.txt	3617	2	7.23014e-05	TGTGCCATCGGGACATGGCAAAATCAGCCCCAGCATTTT	EEEEEEAEEEEEAEEEEEEEEEEEEEEEEEEEEEEEEEE	TRBV10-3*00(116),TRBV6-4*00(106)	TRBD1*00(30)	TRBJ1-5*00(230)		533|542|570|0|9||45.0;518|525|555|0|7||35.0	12|18|36|9|15||30.0	24|42|70|21|39||90.0												TGTGCCATCGGGACATGGCAAAATCAGCCCCAGCATTTT	32								CAIGTWQNQPQHF		:::::::::0:-8:9:9:0:-6:15:21:-4:39:::	TLDC_1_	RNA
2091	CLONES_TRBTLDC_1__baseline_TCR-JV_cDNA_13_CAAGACTA_merged_170000.txt	3618	2	7.23014e-05	TGTGCCATCAGTCCGTACCAGAACACTGAAGCTTTCTTT	EEEEEEEEEEEEEEEEEEEEEEAEEEEEEEEEEEEEEEE	TRBV10-3*00(560)		TRBJ1-1*00(235)		533|545|570|0|12||60.0		21|40|68|20|39||95.0												TGTGCCATCAGTCCGTACCAGAACACTGAAGCTTTCTTT	32								CAISPYQNTEAFF		:::::::::0:-5:12:::::20:-1:39:::	TLDC_1_	RNA
2092	CLONES_TRBTLDC_1__baseline_TCR-JV_cDNA_13_CAAGACTA_merged_170000.txt	3619	2	7.23014e-05	TGTGCCATCAGTGCAGGGGGTGCATCTGAAGCTTTCTTT	EEEEEEEEEEEEEEEEEEEEEEEEEEEEEEEEEEEEEEE	TRBV10-3*00(365)	TRBD1*00(35)	TRBJ1-1*00(210)		533|546|570|0|13||65.0	16|23|36|13|20||35.0	26|40|68|25|39||70.0												TGTGCCATCAGTGCAGGGGGTGCATCTGAAGCTTTCTTT	36								CAISAGGASEAFF		:::::::::0:-4:13:13:-4:-1:20:25:-6:39:::	TLDC_1_	RNA
2093	CLONES_TRBTLDC_1__baseline_TCR-JV_cDNA_13_CAAGACTA_merged_170000.txt	3620	2	7.23014e-05	TGTGCCATCAGTGATGAGACTAGCAATGAGCAGTTCTTC	EEEEEEEEEEEEEEEEEEEEEEEEEEEEEEEEEEEEEEE	TRBV10-3*00(465)	TRBD2*00(30)	TRBJ2-1*00(220)		533|547|570|0|14||70.0	18|24|48|17|23||30.0	26|42|70|23|39||80.0												TGTGCCATCAGTGATGAGACTAGCAATGAGCAGTTCTTC	36								CAISDETSNEQFF		:::::::::0:-3:14:17:-2:-8:23:23:-6:39:::	TLDC_1_	RNA
2094	CLONES_TRBTLDC_1__baseline_TCR-JV_cDNA_13_CAAGACTA_merged_170000.txt	3621	2	7.23014e-05	TGTGCCATCAGTGACAGGGGGGACAATGAGCAGTTCTTC	EEEEEEEEEEEEEEEEEEEEEEEEEEEEEEEEEEEEEEE	TRBV10-3*00(405)	TRBD1*00(35)	TRBJ2-1*00(225)		533|547|570|0|14||70.0	16|23|36|14|21||35.0	25|42|70|22|39||85.0												TGTGCCATCAGTGACAGGGGGGACAATGAGCAGTTCTTC	36								CAISDRGDNEQFF		:::::::::0:-3:14:14:-4:-1:21:22:-5:39:::	TLDC_1_	RNA
2095	CLONES_TRBTLDC_1__baseline_TCR-JV_cDNA_13_CAAGACTA_merged_170000.txt	3622	2	7.23014e-05	TGTGCCATCAGTGAGTCCGACAAAGGCGAGCAGTTCTTC	EEEEEEEEEEEEEEEEEEEEEEEEEEEEEEEEEEEEEEE	TRBV10-3*00(707.5)		TRBJ2-1*00(200)		533|550|570|0|17||85.0		30|42|70|27|39||60.0												TGTGCCATCAGTGAGTCCGACAAAGGCGAGCAGTTCTTC	36								CAISESDKGEQFF		:::::::::0:0:17:::::27:-10:39:::	TLDC_1_	RNA
2096	CLONES_TRBTLDC_1__baseline_TCR-JV_cDNA_13_CAAGACTA_merged_170000.txt	3623	2	7.23014e-05	TGTGCCATCAGTGAAGCGCCTAATCAGCCCCAGCATTTT	EEEEEEEEEEEEEEEEEEEEEEEEEEEEEEEEEEEEEEE	TRBV10-3*00(675)	TRBD1*00(25)	TRBJ1-5*00(170)		533|547|570|0|14||70.0	22|27|36|15|20||25.0	24|42|70|21|39||90.0												TGTGCCATCAGTGAAGCGCCTAATCAGCCCCAGCATTTT	36								CAISEAPNQPQHF		:::::::::0:-3:14:15:-10:3:20:21:-4:39:::	TLDC_1_	RNA
2097	CLONES_TRBTLDC_1__baseline_TCR-JV_cDNA_13_CAAGACTA_merged_170000.txt	3624	2	7.23014e-05	TGTGCCATCAGCGCGGGGGTGAACACTGAAGCTTTCTTT	EEEEEEEEEEEEEEEEEEEEEEEEEEEEEEEEEEEEEEE	TRBV10-3*00(380)	TRBD1*00(25),TRBD2*00(25)	TRBJ1-1*00(240)		533|544|570|0|11||55.0	18|23|36|14|19||25.0;23|28|48|12|17||25.0	20|40|68|19|39||100.0												TGTGCCATCAGCGCGGGGGTGAACACTGAAGCTTTCTTT	36								CAISAGVNTEAFF		:::::::::0:-6:11:14:-6:-1:19:19:0:39:::	TLDC_1_	RNA
2098	CLONES_TRBTLDC_1__baseline_TCR-JV_cDNA_13_CAAGACTA_merged_170000.txt	3625	2	7.23014e-05	TGTGCCATCAGGGACAGGGAATATCAGCCCCAGCATTTT	EEEEEEEEEEEEEEEEEEEEEEEEEEEEEEEEEEEEEEE	TRBV10-3*00(570)	TRBD1*00(40)	TRBJ1-5*00(190)		533|544|570|0|11||55.0	13|21|36|11|19||40.0	25|42|70|22|39||85.0												TGTGCCATCAGGGACAGGGAATATCAGCCCCAGCATTTT	36								CAIRDREYQPQHF		:::::::::0:-6:11:11:-1:-3:19:22:-5:39:::	TLDC_1_	RNA
2099	CLONES_TRBTLDC_1__baseline_TCR-JV_cDNA_13_CAAGACTA_merged_170000.txt	3626	2	7.23014e-05	TGTGCCATCAGGGAGACAGAGAATTCACCCCTCCACTTT	EEEEEEEEEEEEEEEEEEEEEEEEEEEEEEEEEEEEEEE	TRBV10-3*00(394)		TRBJ1-6*00(230)		533|548|570|0|15|ST544G|59.0		27|45|73|21|39||90.0												TGTGCCATCAGGGAGACAGAGAATTCACCCCTCCACTTT	36								CAIRETENSPLHF		:::::::::0:-2:15:::::21:-7:39:::	TLDC_1_	RNA
2100	CLONES_TRBTLDC_1__baseline_TCR-JV_cDNA_13_CAAGACTA_merged_170000.txt	3627	2	7.23014e-05	TGTGCCATCAATACAGGAATCAATCAGCCCCAGCATTTT	EEEEEAEEEEEEAEAEEEEEEEEEEEEEEEEEEEEEEEE	TRBV10-3*00(1167)	TRBD1*00(25)	TRBJ1-5*00(200)		533|543|570|0|10||50.0	15|20|36|12|17||25.0	23|42|70|20|39||95.0												TGTGCCATCAATACAGGAATCAATCAGCCCCAGCATTTT	32								CAINTGINQPQHF		:::::::::0:-7:10:12:-3:-4:17:20:-3:39:::	TLDC_1_	RNA
2101	CLONES_TRBTLDC_1__baseline_TCR-JV_cDNA_13_CAAGACTA_merged_170000.txt	3628	2	7.23014e-05	TGTGCCACCTCTTCGACAGGGGGCGAGGAGCTGTTTTTT	EEEEEEEEEEEEEEEEEEEEEEEEEEEEEEEEEEEEEEE	TRBV15*00(176.5)	TRBD1*00(55)	TRBJ2-2*00(205)		552|561|589|0|9||45.0	14|25|36|14|25||55.0	30|43|71|26|39||65.0												TGTGCCACCTCTTCGACAGGGGGCGAGGAGCTGTTTTTT	36								CATSSTGGEELFF		:::::::::0:-8:9:14:-2:1:25:26:-10:39:::	TLDC_1_	RNA
2102	CLONES_TRBTLDC_1__baseline_TCR-JV_cDNA_13_CAAGACTA_merged_170000.txt	3636	2	7.23014e-05	TGTGCCACCAGTCCGGGACAGGGGATCAAACTGTTTTTT	EAAEEEEEEEEEEEEEEEEEEEEEEEEEEEEEEEEEEEE	TRBV15*00(994)	TRBD1*00(60)	TRBJ1-4*00(200)		552|563|589|0|11||55.0	10|22|36|12|24||60.0	31|43|71|27|39||60.0												TGTGCCACCAGTCCGGGACAGGGGATCAAACTGTTTTTT	32								CATSPGQGIKLFF		:::::::::0:-6:11:12:2:-2:24:27:-11:39:::	TLDC_1_	RNA
2103	CLONES_TRBTLDC_1__baseline_TCR-JV_cDNA_13_CAAGACTA_merged_170000.txt	3637	2	7.23014e-05	TGTGCCACCAGTGGGCACGACTCCTACGAGCAGTACTTC	EEEEEEEEEEEEEEEEEEEEEEEEEEEEEEEEEEEEEEE	TRBV24-1*00(690)		TRBJ2-7*00(235)		559|572|597|0|13||65.0		20|39|67|20|39||95.0												TGTGCCACCAGTGGGCACGACTCCTACGAGCAGTACTTC	36								CATSGHDSYEQYF		:::::::::0:-5:13:::::20:0:39:::	TLDC_1_	RNA
2104	CLONES_TRBTLDC_1__baseline_TCR-JV_cDNA_13_CAAGACTA_merged_170000.txt	3638	2	7.23014e-05	TGTGCCACCAGTGGACTAGATTACAATGAGCAGTTCTTC	EEEEEEEEEEEEEEEEEEEEEEEEEEEEEEEEEEEEEEE	TRBV24-1*00(229)	TRBD2*00(30)	TRBJ2-1*00(230)		559|572|597|0|13||65.0	18|24|48|13|19||30.0	24|42|70|21|39||90.0												TGTGCCACCAGTGGACTAGATTACAATGAGCAGTTCTTC	36								CATSGLDYNEQFF		:::::::::0:-5:13:13:-2:-8:19:21:-4:39:::	TLDC_1_	RNA
2105	CLONES_TRBTLDC_1__baseline_TCR-JV_cDNA_13_CAAGACTA_merged_170000.txt	3639	2	7.23014e-05	TGTGCCACCAGTGATCGGTACGCCTACGAGCAGTACTTC	EEEEEEEEEEEEEEEEEEEEEEEEEEEEEEEEEEEEEEE	TRBV24-1*00(512.5)		TRBJ2-7*00(172.5)		559|574|597|0|15||75.0		22|39|67|22|39||85.0												TGTGCCACCAGTGATCGGTACGCCTACGAGCAGTACTTC	36								CATSDRYAYEQYF		:::::::::0:-3:15:::::22:-2:39:::	TLDC_1_	RNA
2106	CLONES_TRBTLDC_1__baseline_TCR-JV_cDNA_13_CAAGACTA_merged_170000.txt	3640	2	7.23014e-05	TGTGCCACCAGTAAAAGGGGGAGGAATGAGCAGTTCTTC	EEEEEEEEEEEEEEEEEEEEEEEEEEEEEEEEEEEEEEE	TRBV24-1*00(800)	TRBD1*00(30),TRBD2*00(30)	TRBJ2-1*00(215)		559|571|597|0|12||60.0	17|23|36|15|21||30.0;25|31|48|18|24||30.0	27|42|70|24|39||75.0												TGTGCCACCAGTAAAAGGGGGAGGAATGAGCAGTTCTTC	36								CATSKRGRNEQFF		:::::::::0:-6:12:15:-5:-1:21:24:-7:39:::	TLDC_1_	RNA
2107	CLONES_TRBTLDC_1__baseline_TCR-JV_cDNA_13_CAAGACTA_merged_170000.txt	3641	2	7.23014e-05	TGTGCCACCAGCTTCACCAGGGCCGGGGAGCTGTTTTTT	EEEEEEEEEEEEEEEEEEEEEEEEEEEEEEEEEEEEEEE	TRBV15*00(339)	TRBD1*00(25)	TRBJ2-2*00(225)		552|564|589|0|12||60.0	16|21|36|17|22||25.0	26|43|71|22|39||85.0												TGTGCCACCAGCTTCACCAGGGCCGGGGAGCTGTTTTTT	36								CATSFTRAGELFF		:::::::::0:-5:12:17:-4:-3:22:22:-6:39:::	TLDC_1_	RNA
2108	CLONES_TRBTLDC_1__baseline_TCR-JV_cDNA_13_CAAGACTA_merged_170000.txt	3642	2	7.23014e-05	TGTGCCACCAGCCAACTAGTTGGTGGTACGCAGTATTTT	EEEEEEEEEEEEEEEEEEEEEEEEEEEEEEEEEEEEEEE	TRBV24-1*00(735)	TRBD2*00(25)	TRBJ2-3*00(205)		559|570|597|0|11||55.0	8|13|48|15|20||25.0	28|41|69|26|39||65.0												TGTGCCACCAGCCAACTAGTTGGTGGTACGCAGTATTTT	36								CATSQLVGGTQYF		:::::::::0:-7:11:15:8:-19:20:26:-8:39:::	TLDC_1_	RNA
2109	CLONES_TRBTLDC_1__baseline_TCR-JV_cDNA_13_CAAGACTA_merged_170000.txt	3643	2	7.23014e-05	TGTGCCACCAGCAGCTGGGGCGGAGAGACCCAGTACTTC	EEEEEEEEEEEEEEEEEEEEEEEEEEEEEEEEEEEEEEE	TRBV15*00(683.5)	TRBD1*00(30)	TRBJ2-5*00(170)		552|566|589|0|14||70.0	19|25|36|16|22||30.0	24|40|68|23|39||80.0												TGTGCCACCAGCAGCTGGGGCGGAGAGACCCAGTACTTC	36								CATSSWGGETQYF		:::::::::0:-3:14:16:-7:1:22:23:-4:39:::	TLDC_1_	RNA
2110	CLONES_TRBTLDC_1__baseline_TCR-JV_cDNA_13_CAAGACTA_merged_170000.txt	3644	2	7.23014e-05	TGTGCCACCAGCAGAGATCGGAGTGTAGAGCAGTACTTC	EEEAEEEEAEEEAEEEEEEEEEEEEEEEEEEEEEEEEE<	TRBV15*00(608)		TRBJ2-7*00(192)		552|571|589|0|19||95.0		27|39|67|27|39||60.0												TGTGCCACCAGCAGAGATCGGAGTGTAGAGCAGTACTTC	27								CATSRDRSVEQYF		:::::::::0:2:19:::::27:-7:39:::	TLDC_1_	RNA
2111	CLONES_TRBTLDC_1__baseline_TCR-JV_cDNA_13_CAAGACTA_merged_170000.txt	3645	2	7.23014e-05	TGTGCCAGTTCGTCGGACGCTTCAGGCGAGCAGTTCTTC	EEEEEEEEEEEEEEEEEEEEEEEEEEEEEEEEEAEEEEE	TRBV19*00(310)		TRBJ2-1*00(200)		559|568|596|0|9||45.0		30|42|70|27|39||60.0												TGTGCCAGTTCGTCGGACGCTTCAGGCGAGCAGTTCTTC	32								CASSSDASGEQFF		:::::::::0:-8:9:::::27:-10:39:::	TLDC_1_	RNA
2112	CLONES_TRBTLDC_1__baseline_TCR-JV_cDNA_13_CAAGACTA_merged_170000.txt	3646	2	7.23014e-05	TGTGCCAGTTCGGGGGGGGCGAGGAATGAAGCTTTCTTT	EEEEEEEEEEEEEEEEEEEEEEEEEEAEEEEEEEEEEEE	TRBV27*00(467.5)	TRBD1*00(35)	TRBJ1-1*00(205)		556|564|593|0|8||40.0	18|25|36|14|21||35.0	27|40|68|26|39||65.0												TGTGCCAGTTCGGGGGGGGCGAGGAATGAAGCTTTCTTT	32								CASSGGARNEAFF		:::::::::0:-9:8:14:-6:1:21:26:-7:39:::	TLDC_1_	RNA
2113	CLONES_TRBTLDC_1__baseline_TCR-JV_cDNA_13_CAAGACTA_merged_170000.txt	3647	2	7.23014e-05	TGTGCCAGTACCGGGACTAGGGCCAATGAGCAGTTCTTC	EEEEEEEEEEEEEAEEEEE6EEEEEEEEAEEEEEEEEEE	TRBV19*00(1005)	TRBD2*00(50)	TRBJ2-1*00(220)		559|569|596|0|10||50.0	14|24|48|10|20||50.0	26|42|70|23|39||80.0												TGTGCCAGTACCGGGACTAGGGCCAATGAGCAGTTCTTC	21								CASTGTRANEQFF		:::::::::0:-7:10:10:2:-8:20:23:-6:39:::	TLDC_1_	RNA
2114	CLONES_TRBTLDC_1__baseline_TCR-JV_cDNA_13_CAAGACTA_merged_170000.txt	3648	2	7.23014e-05	TGTGCCAGTAGTTACCCTGGACACACTGAAGCTTTCTTT	EEEEEEEEEEEEEEEEEEEEEEEEEEEEEEEAAAAA???	TRBV19*00(785)	TRBD1*00(25)	TRBJ1-1*00(70)		559|571|596|0|12||60.0	3|8|36|14|19||25.0	23|40|68|22|39||85.0												TGTGCCAGTAGTTACCCTGGACACACTGAAGCTTTCTTT	30								CASSYPGHTEAFF		:::::::::0:-5:12:14:9:-16:19:22:-3:39:::	TLDC_1_	RNA
2115	CLONES_TRBTLDC_1__baseline_TCR-JV_cDNA_13_CAAGACTA_merged_170000.txt	3649	2	7.23014e-05	TGTGCCAGTAGTATTGCAACTAATGAAAAACTGTTTTTT	EEEEEEEEEEEEEEEEEEEEEEEEEEEEEEEEEEEEEEE	TRBV19*00(325)		TRBJ1-4*00(270)		559|573|596|0|14||70.0		17|43|71|13|39||130.0												TGTGCCAGTAGTATTGCAACTAATGAAAAACTGTTTTTT	36								CASSIATNEKLFF		:::::::::0:-3:14:::::13:3:39:::	TLDC_1_	RNA
2116	CLONES_TRBTLDC_1__baseline_TCR-JV_cDNA_13_CAAGACTA_merged_170000.txt	3650	2	7.23014e-05	TGTGCCAGTAGTATTGAGGGGATCTATGGCTACACCTTC	EEEEEEEEEEEEEEEEEEEEEEEEEEEEEEEEEEEEEEE	TRBV19*00(420)	TRBD1*00(25),TRBD2*00(25)	TRBJ1-2*00(220)		559|573|596|0|14||70.0	17|22|36|16|21||25.0;27|32|48|15|20||25.0	24|40|68|23|39||80.0												TGTGCCAGTAGTATTGAGGGGATCTATGGCTACACCTTC	36								CASSIEGIYGYTF		:::::::::0:-3:14:16:-5:-2:21:23:-4:39:::	TLDC_1_	RNA
2117	CLONES_TRBTLDC_1__baseline_TCR-JV_cDNA_13_CAAGACTA_merged_170000.txt	3651	2	7.23014e-05	TGTGCCAGTAGTATAAAAGGACGGACTGAAGCTTTCTTT	EEEEEEEEEEEEEEEEEEEEEEEEEEEEEEEEEEEEEEE	TRBV19*00(355)		TRBJ1-1*00(215)		559|574|596|0|15||75.0		25|40|68|24|39||75.0												TGTGCCAGTAGTATAAAAGGACGGACTGAAGCTTTCTTT	36								CASSIKGRTEAFF		:::::::::0:-2:15:::::24:-5:39:::	TLDC_1_	RNA
2118	CLONES_TRBTLDC_1__baseline_TCR-JV_cDNA_13_CAAGACTA_merged_170000.txt	3652	2	7.23014e-05	TGTGCCAGTAGCGGGGTTGGTAGAGATACGCAGTATTTT	EEEEEEEEEEEEEEEEEEEEEEEEEEEEEEEEEEEEEEE	TRBV4-2*00(324),TRBV4-3*00(308)		TRBJ2-3*00(220)		537|549|574|0|12|SC545T|44.0;537|549|574|0|12|SC539TSC545T|28.0		25|41|69|23|39||80.0												TGTGCCAGTAGCGGGGTTGGTAGAGATACGCAGTATTTT	36								CASSGVGRDTQYF		:::::::::0:-5:12:::::23:-5:39:::	TLDC_1_	RNA
2119	CLONES_TRBTLDC_1__baseline_TCR-JV_cDNA_13_CAAGACTA_merged_170000.txt	3653	2	7.23014e-05	TGTGCCAGTAGACCGGGACAGTTCTCCGAGCAGTACTTC	EEEEEEEEEEEEEEEEEEEEEEEEEEEEEEEEEEEEEEE	TRBV28*00(325)	TRBD1*00(45)	TRBJ2-7*00(205)		564|572|601|0|8||40.0	10|19|36|12|21||45.0	26|39|67|26|39||65.0												TGTGCCAGTAGACCGGGACAGTTCTCCGAGCAGTACTTC	36								CASRPGQFSEQYF		:::::::::0:-9:8:12:2:-5:21:26:-6:39:::	TLDC_1_	RNA
2120	CLONES_TRBTLDC_1__baseline_TCR-JV_cDNA_13_CAAGACTA_merged_170000.txt	3654	2	7.23014e-05	TGTGCCAGTAGAAAAGTTGACGAGTATGGCTACACCTTC	EEEEEEEEEEEEEEEEEEEEEEEEEEEEEEEEEEEEEEE	TRBV19*00(215)		TRBJ1-2*00(215)		559|570|596|0|11||55.0		25|40|68|24|39||75.0												TGTGCCAGTAGAAAAGTTGACGAGTATGGCTACACCTTC	36								CASRKVDEYGYTF		:::::::::0:-6:11:::::24:-5:39:::	TLDC_1_	RNA
2121	CLONES_TRBTLDC_1__baseline_TCR-JV_cDNA_13_CAAGACTA_merged_170000.txt	3655	2	7.23014e-05	TGTGCCAGTAAGGGACAGATCAATCAGCCCCAGCATTTT	EEEEEEEEEEEEEEEEEEEEEEEEEEEEEEEEEEEEEEE	TRBV19*00(1065)	TRBD1*00(35)	TRBJ1-5*00(150)		559|569|596|0|10||50.0	12|19|36|11|18||35.0	23|42|70|20|39||95.0												TGTGCCAGTAAGGGACAGATCAATCAGCCCCAGCATTTT	36								CASKGQINQPQHF		:::::::::0:-7:10:11:0:-5:18:20:-3:39:::	TLDC_1_	RNA
2122	CLONES_TRBTLDC_1__baseline_TCR-JV_cDNA_13_CAAGACTA_merged_170000.txt	3656	2	7.23014e-05	TGTGCCAGCTCTCTCCAAAGGACAGATACGCAGTATTTT	EEEEEEEEEAEEEEEEEEEEEEEEEEEEEEEEEEEEEEE	TRBV2*00(870)		TRBJ2-3*00(135)		518|527|555|0|9||45.0		23|41|69|21|39||90.0												TGTGCCAGCTCTCTCCAAAGGACAGATACGCAGTATTTT	32								CASSLQRTDTQYF		:::::::::0:-8:9:::::21:-3:39:::	TLDC_1_	RNA
2123	CLONES_TRBTLDC_1__baseline_TCR-JV_cDNA_13_CAAGACTA_merged_170000.txt	3657	2	7.23014e-05	TGTGCCAGCTCTCCTTCCGGCAGCTATGGCTACACCTTC	EEEEEEEEEEEEEEEEEEEEEEEEEEEEEEEEEEEEEEE	TRBV18*00(647.5)		TRBJ1-2*00(220)		702|713|739|0|11||55.0		24|40|68|23|39||80.0												TGTGCCAGCTCTCCTTCCGGCAGCTATGGCTACACCTTC	36								CASSPSGSYGYTF		:::::::::0:-6:11:::::23:-4:39:::	TLDC_1_	RNA
2124	CLONES_TRBTLDC_1__baseline_TCR-JV_cDNA_13_CAAGACTA_merged_170000.txt	3658	2	7.23014e-05	TGTGCCAGCTCTAGGCTCCGGGGGGACATTCAGTACTTC	EEEEEEEEEEEEEEEEEEEEEEEEEEEEEEEEEEEEEEE	TRBV27*00(450)	TRBD1*00(25),TRBD2*00(25)	TRBJ2-4*00(210)		556|565|593|0|9||45.0	10|15|36|17|22||25.0;14|19|48|17|22||25.0	28|42|70|25|39||70.0												TGTGCCAGCTCTAGGCTCCGGGGGGACATTCAGTACTTC	36								CASSRLRGDIQYF		:::::::::0:-8:9:17:2:-9:22:25:-8:39:::	TLDC_1_	RNA
2125	CLONES_TRBTLDC_1__baseline_TCR-JV_cDNA_13_CAAGACTA_merged_170000.txt	3659	2	7.23014e-05	TGTGCCAGCTCCGCGGAAAGGGGGACCATAGCTTTCTTT	EEEEEEEEEEEEEEEEEEEEEEEEEEEEEEEEEEEEEEE	TRBV18*00(320)	TRBD1*00(34)	TRBJ1-1*00(190)		702|713|739|0|11||55.0	13|23|36|14|24|SC16A|34.0	30|40|68|29|39||50.0												TGTGCCAGCTCCGCGGAAAGGGGGACCATAGCTTTCTTT	36								CASSAERGTIAFF		:::::::::0:-6:11:14:-1:-1:24:29:-10:39:::	TLDC_1_	RNA
2126	CLONES_TRBTLDC_1__baseline_TCR-JV_cDNA_13_CAAGACTA_merged_170000.txt	3660	2	7.23014e-05	TGTGCCAGCTCCATCGTCCTCTCCTACGAGCAGTACTTC	EEEEEEEEEEEEEEEEEEEEEEEEEEEEEEEEEEEEAAA	TRBV7-8*00(680)		TRBJ2-7*00(105)		567|576|604|0|9||45.0		20|39|67|20|39||95.0												TGTGCCAGCTCCATCGTCCTCTCCTACGAGCAGTACTTC	32								CASSIVLSYEQYF		:::::::::0:-8:9:::::20:0:39:::	TLDC_1_	RNA
2127	CLONES_TRBTLDC_1__baseline_TCR-JV_cDNA_13_CAAGACTA_merged_170000.txt	3661	2	7.23014e-05	TGTGCCAGCTCGGGGGGAAGTCGGTCACCCCTCCACTTT	EEEEEEEEEEEEEEEEEEEEEEEEEEEEEEEEEEEEEEE	TRBV2*00(360)	TRBD1*00(25)	TRBJ1-6*00(199)		518|527|555|0|9||45.0	18|23|36|11|16||25.0	30|45|73|24|39||75.0												TGTGCCAGCTCGGGGGGAAGTCGGTCACCCCTCCACTTT	36								CASSGGSRSPLHF		:::::::::0:-8:9:11:-6:-1:16:24:-10:39:::	TLDC_1_	RNA
2128	CLONES_TRBTLDC_1__baseline_TCR-JV_cDNA_13_CAAGACTA_merged_170000.txt	3662	2	7.23014e-05	TGTGCCAGCTCGGGACAGGAGGGAAACACCATATATTTT	EEEEEEEEEEEEEEEEEEEEEEEEEEEEEEEEEEEEEEE	TRBV11-1*00(590),TRBV11-3*00(558),TRBV11-2*00(526)	TRBD1*00(45)	TRBJ1-3*00(230)		531|540|568|0|9||45.0;521|530|558|0|9||45.0;522|531|559|0|9||45.0	11|20|36|10|19||45.0	24|42|70|21|39||90.0												TGTGCCAGCTCGGGACAGGAGGGAAACACCATATATTTT	36								CASSGQEGNTIYF		:::::::::0:-8:9:10:1:-4:19:21:-4:39:::	TLDC_1_	RNA
2129	CLONES_TRBTLDC_1__baseline_TCR-JV_cDNA_13_CAAGACTA_merged_170000.txt	3663	2	7.23014e-05	TGTGCCAGCTCGAAGGGGGAGCCAGATACGCAGTATTTT	EEEEEEAEEEEEEEEEEEEEEEEEEEEEEEEEEEEEEEE	TRBV28*00(325)	TRBD1*00(30)	TRBJ2-3*00(225)		564|573|601|0|9||45.0	17|23|36|13|19||30.0	24|41|69|22|39||85.0												TGTGCCAGCTCGAAGGGGGAGCCAGATACGCAGTATTTT	32								CASSKGEPDTQYF		:::::::::0:-8:9:13:-5:-1:19:22:-4:39:::	TLDC_1_	RNA
2130	CLONES_TRBTLDC_1__baseline_TCR-JV_cDNA_13_CAAGACTA_merged_170000.txt	3664	2	7.23014e-05	TGTGCCAGCTCACTATCGCCCCGTCATGAGCAGTTCTTC	EEEEEEEEEEEEEEEEEEEEEEEEEEEEEEEEEEEEEEE	TRBV18*00(285)	TRBD1*00(30)	TRBJ2-1*00(210)		702|715|739|0|13||65.0	23|29|36|16|22||30.0	28|42|70|25|39||70.0												TGTGCCAGCTCACTATCGCCCCGTCATGAGCAGTTCTTC	36								CASSLSPRHEQFF		:::::::::0:-4:13:16:-11:5:22:25:-8:39:::	TLDC_1_	RNA
2131	CLONES_TRBTLDC_1__baseline_TCR-JV_cDNA_13_CAAGACTA_merged_170000.txt	3665	2	7.23014e-05	TGTGCCAGCTCACCGGACACCATCTACGAGCAGTACTTC	EEEEEEEEEEEEEEEEEEEEEEEEEEEEEEEEEEEEEEE	TRBV18*00(140)	TRBD1*00(25)	TRBJ2-7*00(220)		702|716|739|0|14||70.0	13|18|36|14|19||25.0	23|39|67|23|39||80.0												TGTGCCAGCTCACCGGACACCATCTACGAGCAGTACTTC	36								CASSPDTIYEQYF		:::::::::0:-3:14:14:-1:-6:19:23:-3:39:::	TLDC_1_	RNA
2132	CLONES_TRBTLDC_1__baseline_TCR-JV_cDNA_13_CAAGACTA_merged_170000.txt	3666	2	7.23014e-05	TGTGCCAGCTCACCAGACAGGGATTATGGCTACACCTTC	EEEEEEEEEEEEEEEEEEEEEEEEEEEEEEEEEEEEEEE	TRBV18*00(687)	TRBD1*00(35)	TRBJ1-2*00(215)		702|717|739|0|15||75.0	14|21|36|15|22||35.0	25|40|68|24|39||75.0												TGTGCCAGCTCACCAGACAGGGATTATGGCTACACCTTC	36								CASSPDRDYGYTF		:::::::::0:-2:15:15:-2:-3:22:24:-5:39:::	TLDC_1_	RNA
2133	CLONES_TRBTLDC_1__baseline_TCR-JV_cDNA_13_CAAGACTA_merged_170000.txt	3667	2	7.23014e-05	TGTGCCAGCTCACCAGAATCGAACACGGAAGCTTTCTTT	EEEEEEEE<EEEEEEEEEEAEEEEEEEEEEEEEEEEEEE	TRBV18*00(418)		TRBJ1-1*00(113)		702|717|739|0|15||75.0		21|40|68|20|39|ST27G|79.0												TGTGCCAGCTCACCAGAATCGAACACGGAAGCTTTCTTT	27								CASSPESNTEAFF		:::::::::0:-2:15:::::20:-1:39:::	TLDC_1_	RNA
2134	CLONES_TRBTLDC_1__baseline_TCR-JV_cDNA_13_CAAGACTA_merged_170000.txt	3668	2	7.23014e-05	TGTGCCAGCCTCGACGGCCCCTCATACGAGCAGTACTTC	EEEEEEEEEEEEEEEEEEEEEEEEEEEEEEEEEEEEEEE	TRBV10-3*00(565)	TRBD2*00(25)	TRBJ2-7*00(219)		533|540|570|0|7||35.0	30|35|48|15|20||25.0	20|39|67|20|39|SC23A|79.0												TGTGCCAGCCTCGACGGCCCCTCATACGAGCAGTACTTC	36								CASLDGPSYEQYF		:::::::::0:-10:7:15:-14:3:20:20:0:39:::	TLDC_1_	RNA
2135	CLONES_TRBTLDC_1__baseline_TCR-JV_cDNA_13_CAAGACTA_merged_170000.txt	3669	2	7.23014e-05	TGTGCCAGCCAGCCTGTTAACCAAGAGACCCAGTACTTC	EEEEEEEEEEEEEEEEEEEEEEEEEEEEEEEEEEEEEEE	TRBV7-9*00(175)	TRBD1*00(25)	TRBJ2-5*00(240)		556|565|593|0|9||45.0	4|9|36|12|17||25.0	20|40|68|19|39||100.0												TGTGCCAGCCAGCCTGTTAACCAAGAGACCCAGTACTTC	36								CASQPVNQETQYF		:::::::::0:-8:9:12:8:-15:17:19:0:39:::	TLDC_1_	RNA
2136	CLONES_TRBTLDC_1__baseline_TCR-JV_cDNA_13_CAAGACTA_merged_170000.txt	3670	2	7.23014e-05	TGTGCCAGCGGTTCGGACGGGGCCAACGTCCTGACTTTC	EEEEEEEEEEEEEEEEEEEEEEEEEEEEEEEEEEEEEEE	TRBV7-8*00(592.5)		TRBJ2-6*00(245)		567|576|604|0|9||45.0		24|45|73|18|39||105.0												TGTGCCAGCGGTTCGGACGGGGCCAACGTCCTGACTTTC	36								CASGSDGANVLTF		:::::::::0:-8:9:::::18:-4:39:::	TLDC_1_	RNA
2137	CLONES_TRBTLDC_1__baseline_TCR-JV_cDNA_13_CAAGACTA_merged_170000.txt	3671	2	7.23014e-05	TGTGCCAGCGGGGGGAGGCGTCTCAATGAGCAGTTCTTC	EEEEEEEEEEEEEEEEEEEEEEEEEEEEEEEEEEEEEEE	TRBV28*00(127)	TRBD2*00(30)	TRBJ2-1*00(220)		564|573|601|0|9||45.0	25|31|48|12|18||30.0	26|42|70|23|39||80.0												TGTGCCAGCGGGGGGAGGCGTCTCAATGAGCAGTTCTTC	36								CASGGRRLNEQFF		:::::::::0:-8:9:12:-9:-1:18:23:-6:39:::	TLDC_1_	RNA
2138	CLONES_TRBTLDC_1__baseline_TCR-JV_cDNA_13_CAAGACTA_merged_170000.txt	3672	2	7.23014e-05	TGTGCCAGCGACAGCAATAGCAATCAGCCCCAGCATTTT	EEEEEEEEEEEEEEEEEEEEEEEEEEEEEEEEEEEEEEE	TRBV19*00(465)	TRBD1*00(25)	TRBJ1-5*00(255)		559|567|596|0|8||40.0	14|19|36|9|14||25.0	19|42|70|16|39||115.0												TGTGCCAGCGACAGCAATAGCAATCAGCCCCAGCATTTT	36								CASDSNSNQPQHF		:::::::::0:-9:8:9:-2:-5:14:16:1:39:::	TLDC_1_	RNA
2139	CLONES_TRBTLDC_1__baseline_TCR-JV_cDNA_13_CAAGACTA_merged_170000.txt	3673	2	7.23014e-05	TGTGCCAGCGAGACAGGGGGAGCCTACGAGCAGTACTTC	EEEEEEEEEEEEEEEEEEEEEEEEEEEEEEEEEEEEEEE	TRBV28*00(455)	TRBD1*00(45)	TRBJ2-7*00(225)		564|573|601|0|9||45.0	14|23|36|11|20||45.0	22|39|67|22|39||85.0												TGTGCCAGCGAGACAGGGGGAGCCTACGAGCAGTACTTC	36								CASETGGAYEQYF		:::::::::0:-8:9:11:-2:-1:20:22:-2:39:::	TLDC_1_	RNA
2140	CLONES_TRBTLDC_1__baseline_TCR-JV_cDNA_13_CAAGACTA_merged_170000.txt	3674	2	7.23014e-05	TGTGCCAGCATGTTAGGCACCAACACTGAAGCTTTCTTT	EEEEEEEEEEEAEEEEEEEEEEEEEEEEEEEEEEEEEEE	TRBV28*00(1175)		TRBJ1-1*00(222)		564|574|601|0|10||50.0		22|40|68|21|39||90.0												TGTGCCAGCATGTTAGGCACCAACACTGAAGCTTTCTTT	32								CASMLGTNTEAFF		:::::::::0:-7:10:::::21:-2:39:::	TLDC_1_	RNA
2141	CLONES_TRBTLDC_1__baseline_TCR-JV_cDNA_13_CAAGACTA_merged_170000.txt	3675	2	7.23014e-05	TGTGCCAGCACCTTGACACGTAACACTGAAGCTTTCTTT	EEEEEEEEEEEEEEEEEEEEEEEEEEEEEEEEEEEEEEE	TRBV12-3*00(385),TRBV12-4*00(385)		TRBJ1-1*00(230)		530|540|567|0|10||50.0;530|540|567|0|10||50.0		22|40|68|21|39||90.0												TGTGCCAGCACCTTGACACGTAACACTGAAGCTTTCTTT	36								CASTLTRNTEAFF		:::::::::0:-7:10:::::21:-2:39:::	TLDC_1_	RNA
2142	CLONES_TRBTLDC_1__baseline_TCR-JV_cDNA_13_CAAGACTA_merged_170000.txt	3676	2	7.23014e-05	TGTGCCAGCACCGTGGGGGGTCTTCATGGCTACACCTTC	EEEEEEEEEEEEEEAEEEEEEEEEEEEEEEEEAEEAEEE	TRBV6-4*00(95)	TRBD1*00(25)	TRBJ1-2*00(202)		518|528|555|0|10||50.0	18|23|36|14|19||25.0	26|40|68|25|39||70.0												TGTGCCAGCACCGTGGGGGGTCTTCATGGCTACACCTTC	32								CASTVGGLHGYTF		:::::::::0:-7:10:14:-6:-1:19:25:-6:39:::	TLDC_1_	RNA
2143	CLONES_TRBTLDC_1__baseline_TCR-JV_cDNA_13_CAAGACTA_merged_170000.txt	3677	2	7.23014e-05	TGTGCCAGCACCACTAGCGGCACAGATACGCAGTATTTT	EEEEEEEEEEEEEEEEEEEEEEEEEEEEEEEEEEEEEEE	TRBV9*00(366)	TRBD2*00(35)	TRBJ2-3*00(167)		559|569|595|0|10||50.0	19|26|48|12|19||35.0	21|41|69|19|39||100.0												TGTGCCAGCACCACTAGCGGCACAGATACGCAGTATTTT	36								CASTTSGTDTQYF		:::::::::0:-6:10:12:-3:-6:19:19:-1:39:::	TLDC_1_	RNA
2144	CLONES_TRBTLDC_1__baseline_TCR-JV_cDNA_13_CAAGACTA_merged_170000.txt	3678	2	7.23014e-05	TGTGCCAGCACCAATCACAGGGGGCGAGGCTACACCTTC	EEEEEEEEEEEEEEEEAEEEEEEEEEEEEEEEEEEEEEE	TRBV27*00(437)	TRBD1*00(50)	TRBJ1-2*00(200)		556|566|593|0|10||50.0	15|25|36|16|26||50.0	28|40|68|27|39||60.0												TGTGCCAGCACCAATCACAGGGGGCGAGGCTACACCTTC	32								CASTNHRGRGYTF		:::::::::0:-7:10:16:-3:1:26:27:-8:39:::	TLDC_1_	RNA
2145	CLONES_TRBTLDC_1__baseline_TCR-JV_cDNA_13_CAAGACTA_merged_170000.txt	3679	2	7.23014e-05	TGTGCCAGCACAAGACAGAATAATTCACCCCTCCACTTT	EEEEEEEEEEEEEEEEEEEEEEEEEEEEEEEEEEEEEEE	TRBV25-1*00(642.5)	TRBD1*00(25)	TRBJ1-6*00(224)		551|561|588|0|10||50.0	14|19|36|13|18||25.0	25|45|73|19|39||100.0												TGTGCCAGCACAAGACAGAATAATTCACCCCTCCACTTT	36								CASTRQNNSPLHF		:::::::::0:-7:10:13:-2:-5:18:19:-5:39:::	TLDC_1_	RNA
2146	CLONES_TRBTLDC_1__baseline_TCR-JV_cDNA_13_CAAGACTA_merged_170000.txt	3680	2	7.23014e-05	TGTGCCAGCAGTTTTTCGGGAGCGGATGGCTACACCTTC	EEEEEEEEEEEEEEEEEEEEEEEEEEEEEEEEEEEEEEE	TRBV12-3*00(492.5),TRBV12-4*00(492.5)	TRBD2*00(30)	TRBJ1-2*00(210)		530|544|567|0|14||70.0;530|544|567|0|14||70.0	24|30|48|16|22||30.0	26|40|68|25|39||70.0												TGTGCCAGCAGTTTTTCGGGAGCGGATGGCTACACCTTC	36								CASSFSGADGYTF		:::::::::0:-3:14:16:-8:-2:22:25:-6:39:::	TLDC_1_	RNA
2147	CLONES_TRBTLDC_1__baseline_TCR-JV_cDNA_13_CAAGACTA_merged_170000.txt	3681	2	7.23014e-05	TGTGCCAGCAGTTTTAGCCTGAACACTGAAGCTTTCTTT	EEEEEEEEEEEEEEEEEEEEEEEEEEEEEEEEEEEEEEE	TRBV12-3*00(110),TRBV12-4*00(110),TRBV27*00(110),TRBV6-5*00(105),TRBV6-6*00(105)		TRBJ1-1*00(240)		530|544|567|0|14||70.0;530|544|567|0|14||70.0;556|570|593|0|14||70.0;519|532|556|0|13||65.0;516|529|553|0|13||65.0		20|40|68|19|39||100.0												TGTGCCAGCAGTTTTAGCCTGAACACTGAAGCTTTCTTT	36								CASSFSLNTEAFF		:::::::::0:-3:14:::::19:0:39:::	TLDC_1_	RNA
2148	CLONES_TRBTLDC_1__baseline_TCR-JV_cDNA_13_CAAGACTA_merged_170000.txt	3682	2	7.23014e-05	TGTGCCAGCAGTTTCCAGAACACCGGGGAGCTGTTTTTT	EEEEEEEEEEEEEEEEEEEEEEEEEEEEEEEEEEEEEEE	TRBV27*00(270)		TRBJ2-2*00(250)		556|570|593|0|14||70.0		21|43|71|17|39||110.0												TGTGCCAGCAGTTTCCAGAACACCGGGGAGCTGTTTTTT	36								CASSFQNTGELFF		:::::::::0:-3:14:::::17:-1:39:::	TLDC_1_	RNA
2149	CLONES_TRBTLDC_1__baseline_TCR-JV_cDNA_13_CAAGACTA_merged_170000.txt	3683	2	7.23014e-05	TGTGCCAGCAGTTTCGTCCCCGAGGTTGAGCAGTTCTTC	EEEEEEEEEEEEEEEEEEEEEEEEEAEEEEEEEEAEEEE	TRBV28*00(668)	TRBD1*00(25),TRBD2*00(25)	TRBJ2-1*00(155)		564|578|601|0|14||70.0	7|12|36|15|20||25.0;11|16|48|15|20||25.0	29|42|70|26|39||65.0												TGTGCCAGCAGTTTCGTCCCCGAGGTTGAGCAGTTCTTC	32								CASSFVPEVEQFF		:::::::::0:-3:14:15:5:-12:20:26:-9:39:::	TLDC_1_	RNA
2150	CLONES_TRBTLDC_1__baseline_TCR-JV_cDNA_13_CAAGACTA_merged_170000.txt	3684	2	7.23014e-05	TGTGCCAGCAGTTTGCAGCTAGCGGCAGAGCAGTTCTTC	EEEEEEEEEEEEEEEEEEEEEEEEEEEEEEEEEEEEEEE	TRBV12-3*00(575),TRBV12-4*00(575)	TRBD2*00(35)	TRBJ2-1*00(200)		530|544|567|0|14||70.0;530|544|567|0|14||70.0	20|27|48|18|25||35.0	30|42|70|27|39||60.0												TGTGCCAGCAGTTTGCAGCTAGCGGCAGAGCAGTTCTTC	36								CASSLQLAAEQFF		:::::::::0:-3:14:18:-4:-5:25:27:-10:39:::	TLDC_1_	RNA
2151	CLONES_TRBTLDC_1__baseline_TCR-JV_cDNA_13_CAAGACTA_merged_170000.txt	3685	2	7.23014e-05	TGTGCCAGCAGTTTATCCCCCTACAATGAGCAGTTCTTC	EEEEEEEEEEEEEEEEEEEEEEEEEEEEEEEEEEEEEEE	TRBV28*00(1120)		TRBJ2-1*00(135)		564|580|601|0|16||80.0		22|42|70|19|39||100.0												TGTGCCAGCAGTTTATCCCCCTACAATGAGCAGTTCTTC	36								CASSLSPYNEQFF		:::::::::0:-1:16:::::19:-2:39:::	TLDC_1_	RNA
2152	CLONES_TRBTLDC_1__baseline_TCR-JV_cDNA_13_CAAGACTA_merged_170000.txt	3686	2	7.23014e-05	TGTGCCAGCAGTTTACCTTGGACGCCCGAGCAGTACTTC	EEEEEEEEEEEEEEEEEEEEEEEEEEEEEEEEEEEEAAA	TRBV28*00(705)		TRBJ2-7*00(75)		564|579|601|0|15||75.0		26|39|67|26|39||65.0												TGTGCCAGCAGTTTACCTTGGACGCCCGAGCAGTACTTC	32								CASSLPWTPEQYF		:::::::::0:-2:15:::::26:-6:39:::	TLDC_1_	RNA
2153	CLONES_TRBTLDC_1__baseline_TCR-JV_cDNA_13_CAAGACTA_merged_170000.txt	3687	2	7.23014e-05	TGTGCCAGCAGTTTACGGACGTTTTATGGCTACACCTTC	EEEEEEEEEEEEEEEEEEEEEEEEEEEEEEEEEEEEEEE	TRBV12-3*00(155),TRBV12-4*00(155)		TRBJ1-2*00(215)		530|545|567|0|15||75.0;530|545|567|0|15||75.0		25|40|68|24|39||75.0												TGTGCCAGCAGTTTACGGACGTTTTATGGCTACACCTTC	36								CASSLRTFYGYTF		:::::::::0:-2:15:::::24:-5:39:::	TLDC_1_	RNA
2154	CLONES_TRBTLDC_1__baseline_TCR-JV_cDNA_13_CAAGACTA_merged_170000.txt	3688	2	7.23014e-05	TGTGCCAGCAGTTTAGGCCTAGGTAATGAGCAGTTCTTC	EEEEEEEEEEEEEEEEEEEEEEEEEEEEEEEEEEEAAAA	TRBV12-3*00(722),TRBV12-4*00(722)		TRBJ2-1*00(80)		530|546|567|0|16||80.0;530|546|567|0|16||80.0		27|42|70|24|39||75.0												TGTGCCAGCAGTTTAGGCCTAGGTAATGAGCAGTTCTTC	32								CASSLGLGNEQFF		:::::::::0:-1:16:::::24:-7:39:::	TLDC_1_	RNA
2155	CLONES_TRBTLDC_1__baseline_TCR-JV_cDNA_13_CAAGACTA_merged_170000.txt	3689	2	7.23014e-05	TGTGCCAGCAGTTTAGGAGGGATCACTGAAGCTTTCTTT	AEEEEEEEEEEEEEEEEEEEEEEEEEEEEEEEEEEEEEE	TRBV27*00(282.5)	TRBD2*00(30)	TRBJ1-1*00(220)		556|571|593|0|15||75.0	26|32|48|15|21||30.0	24|40|68|23|39||80.0												TGTGCCAGCAGTTTAGGAGGGATCACTGAAGCTTTCTTT	32								CASSLGGITEAFF		:::::::::0:-2:15:15:-10:0:21:23:-4:39:::	TLDC_1_	RNA
2156	CLONES_TRBTLDC_1__baseline_TCR-JV_cDNA_13_CAAGACTA_merged_170000.txt	3690	2	7.23014e-05	TGTGCCAGCAGTTTAAACCGCTGGAATGAGCAGTTCTTC	EEEEEEEEEEEEEEEEEEEEEEEEEEEEEEEEEEEEEEE	TRBV12-3*00(457),TRBV12-4*00(457)	TRBD2*00(25)	TRBJ2-1*00(215)		530|545|567|0|15||75.0;530|545|567|0|15||75.0	5|10|48|17|22||25.0	27|42|70|24|39||75.0												TGTGCCAGCAGTTTAAACCGCTGGAATGAGCAGTTCTTC	36								CASSLNRWNEQFF		:::::::::0:-2:15:17:11:-22:22:24:-7:39:::	TLDC_1_	RNA
2157	CLONES_TRBTLDC_1__baseline_TCR-JV_cDNA_13_CAAGACTA_merged_170000.txt	3691	2	7.23014e-05	TGTGCCAGCAGTTCTGCCGGCACAGATACGCAGTATTTT	EEEEEEEEEEEEEEEEEEEEEEEEEEEEEEEEEEEEEEE	TRBV28*00(220)		TRBJ2-3*00(240)		564|577|601|0|13||65.0		21|41|69|19|39||100.0												TGTGCCAGCAGTTCTGCCGGCACAGATACGCAGTATTTT	36								CASSSAGTDTQYF		:::::::::0:-4:13:::::19:-1:39:::	TLDC_1_	RNA
2158	CLONES_TRBTLDC_1__baseline_TCR-JV_cDNA_13_CAAGACTA_merged_170000.txt	3692	2	7.23014e-05	TGTGCCAGCAGTTCCCCGGTTGGCACTGAAGCTTTCTTT	EEEEEEEEEEEEEEEEEEEEEEEEEEEEEEEEEEEEEEE	TRBV28*00(474)	TRBD1*00(25),TRBD2*00(25)	TRBJ1-1*00(220)		564|577|601|0|13||65.0	9|14|36|14|19||25.0;13|18|48|14|19||25.0	24|40|68|23|39||80.0												TGTGCCAGCAGTTCCCCGGTTGGCACTGAAGCTTTCTTT	36								CASSSPVGTEAFF		:::::::::0:-4:13:14:3:-10:19:23:-4:39:::	TLDC_1_	RNA
2159	CLONES_TRBTLDC_1__baseline_TCR-JV_cDNA_13_CAAGACTA_merged_170000.txt	3693	2	7.23014e-05	TGTGCCAGCAGTTCCCGTTTGGAGACTGAAGCTTTCTTT	EEEEEEEEEEEEEEEEEEEEEEEEEEEEEEEEEEEEEEE	TRBV6-5*00(940)		TRBJ1-1*00(125)		519|532|556|0|13||65.0		25|40|68|24|39||75.0												TGTGCCAGCAGTTCCCGTTTGGAGACTGAAGCTTTCTTT	36								CASSSRLETEAFF		:::::::::0:-4:13:::::24:-5:39:::	TLDC_1_	RNA
2160	CLONES_TRBTLDC_1__baseline_TCR-JV_cDNA_13_CAAGACTA_merged_170000.txt	3694	2	7.23014e-05	TGTGCCAGCAGTTCCCGGGAGGACAGTATTCAGTACTTC	EEEEEEEEEEEEEEEAEEEEEEEEEEEEEEEEEEEEEEE	TRBV6-2*00(370),TRBV6-3*00(370)	TRBD1*00(35),TRBD2*00(35)	TRBJ2-4*00(200)		516|529|553|0|13||65.0;516|529|553|0|13||65.0	9|16|36|13|20||35.0;13|20|48|13|20||35.0	30|42|70|27|39||60.0												TGTGCCAGCAGTTCCCGGGAGGACAGTATTCAGTACTTC	32								CASSSREDSIQYF		:::::::::0:-4:13:13:3:-8:20:27:-10:39:::	TLDC_1_	RNA
2161	CLONES_TRBTLDC_1__baseline_TCR-JV_cDNA_13_CAAGACTA_merged_170000.txt	3695	2	7.23014e-05	TGTGCCAGCAGTTCCCGACGGCAAGAGACCCAGTACTTC	EEEEEEEEEEEEEEEEEEEEEEEEEEEEEEEEEEEEEEE	TRBV28*00(155)		TRBJ2-5*00(230)		564|577|601|0|13||65.0		22|40|68|21|39||90.0												TGTGCCAGCAGTTCCCGACGGCAAGAGACCCAGTACTTC	36								CASSSRRQETQYF		:::::::::0:-4:13:::::21:-2:39:::	TLDC_1_	RNA
2162	CLONES_TRBTLDC_1__baseline_TCR-JV_cDNA_13_CAAGACTA_merged_170000.txt	3696	2	7.23014e-05	TGTGCCAGCAGTTCGGGATTGAACACTGAAGCTTTCTTT	EEEEEEEEEEEEEEEEEEEEEEEEEEEEEEEEEEEEEEE	TRBV27*00(217)	TRBD1*00(25),TRBD2*00(25)	TRBJ1-1*00(240)		556|569|593|0|13||65.0	11|16|36|13|18||25.0;15|20|48|13|18||25.0	20|40|68|19|39||100.0												TGTGCCAGCAGTTCGGGATTGAACACTGAAGCTTTCTTT	36								CASSSGLNTEAFF		:::::::::0:-4:13:13:1:-8:18:19:0:39:::	TLDC_1_	RNA
2163	CLONES_TRBTLDC_1__baseline_TCR-JV_cDNA_13_CAAGACTA_merged_170000.txt	3697	2	7.23014e-05	TGTGCCAGCAGTTCGACTCAGGGGGAGACCCAGTACTTC	EEEEEEEEEEEEEEEEEEEEEEEEEEEEEEEEEEEEEEE	TRBV6-6*00(315),TRBV6-1*00(278)	TRBD1*00(30)	TRBJ2-5*00(215)		516|529|553|0|13||65.0;516|528|553|0|12||60.0	16|22|36|18|24||30.0	25|40|68|24|39||75.0												TGTGCCAGCAGTTCGACTCAGGGGGAGACCCAGTACTTC	36								CASSSTQGETQYF		:::::::::0:-4:13:18:-4:-2:24:24:-5:39:::	TLDC_1_	RNA
2164	CLONES_TRBTLDC_1__baseline_TCR-JV_cDNA_13_CAAGACTA_merged_170000.txt	3698	2	7.23014e-05	TGTGCCAGCAGTTCAACAGGGCCTTATGGCTACACCTTC	EEEEEEEEEEEEEEEEEEEEEEEEEEEEEEEEEEEEEEE	TRBV6-2*00(529),TRBV6-3*00(529)	TRBD1*00(30),TRBD2*00(30)	TRBJ1-2*00(215)		516|529|553|0|13||65.0;516|529|553|0|13||65.0	15|21|36|15|21||30.0;28|34|48|17|23||30.0	25|40|68|24|39||75.0												TGTGCCAGCAGTTCAACAGGGCCTTATGGCTACACCTTC	36								CASSSTGPYGYTF		:::::::::0:-4:13:15:-3:-3:21:24:-5:39:::	TLDC_1_	RNA
2165	CLONES_TRBTLDC_1__baseline_TCR-JV_cDNA_13_CAAGACTA_merged_170000.txt	3699	2	7.23014e-05	TGTGCCAGCAGTTGGCAGCCGTCCTACGAGCAGTACTTC	EEEEEEEEEEEEEEEEEEEEEEEEEEEEEEEEEEEEEEE	TRBV9*00(195)		TRBJ2-7*00(230)		559|570|595|0|11||55.0		21|39|67|21|39||90.0												TGTGCCAGCAGTTGGCAGCCGTCCTACGAGCAGTACTTC	36								CASSWQPSYEQYF		:::::::::0:-5:11:::::21:-1:39:::	TLDC_1_	RNA
2166	CLONES_TRBTLDC_1__baseline_TCR-JV_cDNA_13_CAAGACTA_merged_170000.txt	3700	2	7.23014e-05	TGTGCCAGCAGTTGGGCAGTTAGTGAAAAACTGTTTTTT	EEEEEEEEEEEEEEEEEEEEEEEEEEEEEEEEEEEEEEE	TRBV27*00(481)		TRBJ1-4*00(126)		556|569|593|0|13||65.0		27|43|71|23|39||80.0												TGTGCCAGCAGTTGGGCAGTTAGTGAAAAACTGTTTTTT	36								CASSWAVSEKLFF		:::::::::0:-4:13:::::23:-7:39:::	TLDC_1_	RNA
2167	CLONES_TRBTLDC_1__baseline_TCR-JV_cDNA_13_CAAGACTA_merged_170000.txt	3701	2	7.23014e-05	TGTGCCAGCAGTTGGGGACAGGGATACGAGCAGTACTTC	EEEEEEEEEEEEEEEEEEEEEEEEEEEEEEEEEEEEEEE	TRBV6-5*00(327)	TRBD1*00(45)	TRBJ2-7*00(135)		519|532|556|0|13||65.0	12|21|36|14|23||45.0	24|39|67|24|39||75.0												TGTGCCAGCAGTTGGGGACAGGGATACGAGCAGTACTTC	36								CASSWGQGYEQYF		:::::::::0:-4:13:14:0:-3:23:24:-4:39:::	TLDC_1_	RNA
2168	CLONES_TRBTLDC_1__baseline_TCR-JV_cDNA_13_CAAGACTA_merged_170000.txt	3702	2	7.23014e-05	TGTGCCAGCAGTTACTTTGTGAACACTGAAGCTTTCTTT	EEEEEEEEEEEEEEEEEEEEEEEEEEEEEEEEEEEEEEE	TRBV6-2*00(427.5),TRBV6-3*00(427.5)		TRBJ1-1*00(240)		516|532|553|0|16||80.0;516|532|553|0|16||80.0		20|40|68|19|39||100.0												TGTGCCAGCAGTTACTTTGTGAACACTGAAGCTTTCTTT	36								CASSYFVNTEAFF		:::::::::0:-1:16:::::19:0:39:::	TLDC_1_	RNA
2169	CLONES_TRBTLDC_1__baseline_TCR-JV_cDNA_13_CAAGACTA_merged_170000.txt	3703	2	7.23014e-05	TGTGCCAGCAGTTACTCTCAGAACACTGAAGCTTTCTTT	EEEEEEEEEEEEEEEEEEEEEEEEEEEEEEEEEEEEEEE	TRBV6-6*00(465)		TRBJ1-1*00(235)		516|533|553|0|17||85.0		21|40|68|20|39||95.0												TGTGCCAGCAGTTACTCTCAGAACACTGAAGCTTTCTTT	36								CASSYSQNTEAFF		:::::::::0:0:17:::::20:-1:39:::	TLDC_1_	RNA
2170	CLONES_TRBTLDC_1__baseline_TCR-JV_cDNA_13_CAAGACTA_merged_170000.txt	3704	2	7.23014e-05	TGTGCCAGCAGTTACTCCGAGGGCTATGGCTACACCTTC	EEEEEEEEEEEEEEEEEEEEEEEEEEEEEEEEEEEEEEE	TRBV6-5*00(445),TRBV6-6*00(397)	TRBD2*00(25)	TRBJ1-2*00(204)		519|536|556|0|17||85.0;516|533|553|0|17||85.0	27|32|48|18|23||25.0	24|40|68|23|39||80.0												TGTGCCAGCAGTTACTCCGAGGGCTATGGCTACACCTTC	36								CASSYSEGYGYTF		:::::::::0:0:17:18:-11:0:23:23:-4:39:::	TLDC_1_	RNA
2171	CLONES_TRBTLDC_1__baseline_TCR-JV_cDNA_13_CAAGACTA_merged_170000.txt	3705	2	7.23014e-05	TGTGCCAGCAGTTACTCGTTCTCTGATGGCTACACCTTC	EEEEEEEEEEEEEEEEEEEEEEEEEEEEEEEEEEEEEEE	TRBV6-2*00(748),TRBV6-3*00(748)		TRBJ1-2*00(160)		516|534|553|0|18||90.0;516|534|553|0|18||90.0		26|40|68|25|39||70.0												TGTGCCAGCAGTTACTCGTTCTCTGATGGCTACACCTTC	36								CASSYSFSDGYTF		:::::::::0:1:18:::::25:-6:39:::	TLDC_1_	RNA
2172	CLONES_TRBTLDC_1__baseline_TCR-JV_cDNA_13_CAAGACTA_merged_170000.txt	3706	2	7.23014e-05	TGTGCCAGCAGTTACTCGAGGGGCGCGGGCTACACCTTC	EEEEEEEEEEEEEEEEEEEEEEEEEEEEEEEEEEEEEEE	TRBV6-5*00(310),TRBV6-8*00(278)	TRBD1*00(30)	TRBJ1-2*00(200)		519|539|556|0|20||100.0;512|532|549|0|20||100.0	20|26|36|20|26||30.0	28|40|68|27|39||60.0												TGTGCCAGCAGTTACTCGAGGGGCGCGGGCTACACCTTC	36								CASSYSRGAGYTF		:::::::::0:3:20:20:-8:2:26:27:-8:39:::	TLDC_1_	RNA
2173	CLONES_TRBTLDC_1__baseline_TCR-JV_cDNA_13_CAAGACTA_merged_170000.txt	3707	2	7.23014e-05	TGTGCCAGCAGTTACCTGGACGACTATGGCTACACCTTC	EEAEEEEEEEEEEEEEEEEEEEEEEEEEEEEEEEEAAAA	TRBV6-2*00(1285),TRBV6-3*00(1285)		TRBJ1-2*00(90)		516|531|553|0|15||75.0;516|531|553|0|15||75.0		23|40|68|22|39||85.0												TGTGCCAGCAGTTACCTGGACGACTATGGCTACACCTTC	32								CASSYLDDYGYTF		:::::::::0:-2:15:::::22:-3:39:::	TLDC_1_	RNA
2174	CLONES_TRBTLDC_1__baseline_TCR-JV_cDNA_13_CAAGACTA_merged_170000.txt	3708	2	7.23014e-05	TGTGCCAGCAGTCCTCAACCAGATCAGCCCCAGCATTTT	EEEEEEEEEEEEEEEEEEEEEEEEEEEEEEEEEEEEEEE	TRBV12-3*00(515),TRBV12-4*00(515)		TRBJ1-5*00(225)		530|542|567|0|12||60.0;530|542|567|0|12||60.0		25|42|70|22|39||85.0												TGTGCCAGCAGTCCTCAACCAGATCAGCCCCAGCATTTT	36								CASSPQPDQPQHF		:::::::::0:-5:12:::::22:-5:39:::	TLDC_1_	RNA
2175	CLONES_TRBTLDC_1__baseline_TCR-JV_cDNA_13_CAAGACTA_merged_170000.txt	3709	2	7.23014e-05	TGTGCCAGCAGTCCCCTGACAAAGTACGAGCAGTACTTC	EEEEEEEEEEEEEEEEEEEEEEEEEEEEEEEEEEEEEEE	TRBV6-5*00(687)	TRBD1*00(30)	TRBJ2-7*00(215)		519|531|556|0|12||60.0	2|8|36|12|18||30.0	24|39|67|24|39||75.0												TGTGCCAGCAGTCCCCTGACAAAGTACGAGCAGTACTTC	36								CASSPLTKYEQYF		:::::::::0:-5:12:12:10:-16:18:24:-4:39:::	TLDC_1_	RNA
2176	CLONES_TRBTLDC_1__baseline_TCR-JV_cDNA_13_CAAGACTA_merged_170000.txt	3710	2	7.23014e-05	TGTGCCAGCAGTCCCCCCCACTACAATGAGCAGTTCTTC	EEEEEEEEEEEEEEEEEEEEEEEEEEEEEEEEEEEEEEE	TRBV12-3*00(667),TRBV12-4*00(667)	TRBD1*00(25)	TRBJ2-1*00(235)		530|542|567|0|12||60.0;530|542|567|0|12||60.0	1|6|36|12|17||25.0	23|42|70|20|39||95.0												TGTGCCAGCAGTCCCCCCCACTACAATGAGCAGTTCTTC	36								CASSPPHYNEQFF		:::::::::0:-5:12:12:11:-18:17:20:-3:39:::	TLDC_1_	RNA
2177	CLONES_TRBTLDC_1__baseline_TCR-JV_cDNA_13_CAAGACTA_merged_170000.txt	3711	2	7.23014e-05	TGTGCCAGCAGTCCCACAGCCGCCTACGAGCAGTACTTC	EEEEEEEEEEEEEEEEEEEEEEEEEEEEEEEEEEEEEEE	TRBV27*00(431)		TRBJ2-7*00(225)		556|568|593|0|12||60.0		22|39|67|22|39||85.0												TGTGCCAGCAGTCCCACAGCCGCCTACGAGCAGTACTTC	36								CASSPTAAYEQYF		:::::::::0:-5:12:::::22:-2:39:::	TLDC_1_	RNA
2178	CLONES_TRBTLDC_1__baseline_TCR-JV_cDNA_13_CAAGACTA_merged_170000.txt	3712	2	7.23014e-05	TGTGCCAGCAGTCCAAATAGCAATCAGCCCCAGCATTTT	EEEEEEEEEEEEEEEEEEEEEEEEEEEEEEEEEEEEEEE	TRBV27*00(760)		TRBJ1-5*00(250)		556|568|593|0|12||60.0		19|42|70|16|39||115.0												TGTGCCAGCAGTCCAAATAGCAATCAGCCCCAGCATTTT	36								CASSPNSNQPQHF		:::::::::0:-5:12:::::16:1:39:::	TLDC_1_	RNA
2179	CLONES_TRBTLDC_1__baseline_TCR-JV_cDNA_13_CAAGACTA_merged_170000.txt	3713	2	7.23014e-05	TGTGCCAGCAGTCGGACAATCGATTCACCCCTCCACTTT	EEEEEEEEEEEEEEEEEEEEEEEEEEEEEEEEEEEEEEE	TRBV6-4*00(280)	TRBD1*00(25)	TRBJ1-6*00(225)		518|530|555|0|12||60.0	13|18|36|13|18||25.0	28|45|73|22|39||85.0												TGTGCCAGCAGTCGGACAATCGATTCACCCCTCCACTTT	36								CASSRTIDSPLHF		:::::::::0:-5:12:13:-1:-6:18:22:-8:39:::	TLDC_1_	RNA
2180	CLONES_TRBTLDC_1__baseline_TCR-JV_cDNA_13_CAAGACTA_merged_170000.txt	3714	2	7.23014e-05	TGTGCCAGCAGTCAATTACAGGGGGGAGGCTACACCTTC	EEEEEEEEEEE<EAEEEEEEEEEEEEEEEEEEEEEEEEE	TRBV27*00(560)	TRBD1*00(40)	TRBJ1-2*00(200)		556|568|593|0|12||60.0	15|23|36|17|25||40.0	28|40|68|27|39||60.0												TGTGCCAGCAGTCAATTACAGGGGGGAGGCTACACCTTC	27								CASSQLQGGGYTF		:::::::::0:-5:12:17:-3:-1:25:27:-8:39:::	TLDC_1_	RNA
2181	CLONES_TRBTLDC_1__baseline_TCR-JV_cDNA_13_CAAGACTA_merged_170000.txt	3715	2	7.23014e-05	TGTGCCAGCAGTGTGCAGGGCGGCAATGAAGCTTTCTTT	EEEEEEEEEEEEEEEEEEEEEEEEEEEEEEEEEEEEEEE	TRBV2*00(285)	TRBD1*00(25),TRBD2*00(25)	TRBJ1-1*00(205)		518|531|555|0|13||65.0	16|21|36|15|20||25.0;28|33|48|16|21||25.0	27|40|68|26|39||65.0												TGTGCCAGCAGTGTGCAGGGCGGCAATGAAGCTTTCTTT	36								CASSVQGGNEAFF		:::::::::0:-4:13:15:-4:-3:20:26:-7:39:::	TLDC_1_	RNA
2182	CLONES_TRBTLDC_1__baseline_TCR-JV_cDNA_13_CAAGACTA_merged_170000.txt	3716	2	7.23014e-05	TGTGCCAGCAGTGACAGCTCCTACAATGAGCAGTTCTTC	EEEEEEEEEEEEEEEEEEEEEEEEEEEEEEEEEEEEEEE	TRBV6-4*00(965)		TRBJ2-1*00(260)		518|533|555|0|15||75.0		18|42|70|15|39||120.0												TGTGCCAGCAGTGACAGCTCCTACAATGAGCAGTTCTTC	36								CASSDSSYNEQFF		:::::::::0:-2:15:::::15:2:39:::	TLDC_1_	RNA
2183	CLONES_TRBTLDC_1__baseline_TCR-JV_cDNA_13_CAAGACTA_merged_170000.txt	3717	2	7.23014e-05	TGTGCCAGCAGTGAGTCCGCGAACACTGAAGCTTTCTTT	EEEEEEEEEEEEEEEEEEEEEEEEEEEEEEEEEEEEEEE	TRBV6-1*00(209),TRBV6-6*00(194)		TRBJ1-1*00(235)		516|530|553|0|14||70.0;516|528|553|0|12||60.0		21|40|68|20|39||95.0												TGTGCCAGCAGTGAGTCCGCGAACACTGAAGCTTTCTTT	36								CASSESANTEAFF		:::::::::0:-3:14:::::20:-1:39:::	TLDC_1_	RNA
2184	CLONES_TRBTLDC_1__baseline_TCR-JV_cDNA_13_CAAGACTA_merged_170000.txt	3718	2	7.23014e-05	TGTGCCAGCAGTGAGTATCAGGATCAGCCCCAGCATTTT	EEEEEEEEEEEEEEEEEEEEEEEEEEEEEEEEEEEEEEE	TRBV6-1*00(382.5)		TRBJ1-5*00(160)		516|530|553|0|14||70.0		25|42|70|22|39||85.0												TGTGCCAGCAGTGAGTATCAGGATCAGCCCCAGCATTTT	36								CASSEYQDQPQHF		:::::::::0:-3:14:::::22:-5:39:::	TLDC_1_	RNA
2185	CLONES_TRBTLDC_1__baseline_TCR-JV_cDNA_13_CAAGACTA_merged_170000.txt	3719	2	7.23014e-05	TGTGCCAGCAGTGAGGGGGGAGCCTACGAGCAGTACTTC	EEEEEEEEEEEEEEEEEEEEEEEEEEEEEEEEEEEEEEE	TRBV2*00(209)	TRBD1*00(25),TRBD2*00(25)	TRBJ2-7*00(225)		518|532|555|0|14||70.0	18|23|36|14|19||25.0;25|30|48|17|22||25.0	22|39|67|22|39||85.0												TGTGCCAGCAGTGAGGGGGGAGCCTACGAGCAGTACTTC	36								CASSEGGAYEQYF		:::::::::0:-3:14:14:-6:-1:19:22:-2:39:::	TLDC_1_	RNA
2186	CLONES_TRBTLDC_1__baseline_TCR-JV_cDNA_13_CAAGACTA_merged_170000.txt	3720	2	7.23014e-05	TGTGCCAGCAGTGAACTCAGGGGGTCCGAGCAGTACTTC	EEEEEEEEEEEEEEEEEEEEEEEEEEEEEEEEEEAEEEE	TRBV25-1*00(340)	TRBD1*00(35)	TRBJ2-7*00(205)		551|566|588|0|15||75.0	16|23|36|17|24||35.0	26|39|67|26|39||65.0												TGTGCCAGCAGTGAACTCAGGGGGTCCGAGCAGTACTTC	32								CASSELRGSEQYF		:::::::::0:-2:15:17:-4:-1:24:26:-6:39:::	TLDC_1_	RNA
2187	CLONES_TRBTLDC_1__baseline_TCR-JV_cDNA_13_CAAGACTA_merged_170000.txt	3721	2	7.23014e-05	TGTGCCAGCAGTGAACGGCACAATCAGCCCCAGCATTTT	EEEEEEEEEEEEEAEEEEEEEEEEEEEEEEEEEEEEEEE	TRBV2*00(335)		TRBJ1-5*00(219)		518|533|555|0|15||75.0		23|42|70|20|39||95.0												TGTGCCAGCAGTGAACGGCACAATCAGCCCCAGCATTTT	32								CASSERHNQPQHF		:::::::::0:-2:15:::::20:-3:39:::	TLDC_1_	RNA
2188	CLONES_TRBTLDC_1__baseline_TCR-JV_cDNA_13_CAAGACTA_merged_170000.txt	3722	2	7.23014e-05	TGTGCCAGCAGTGAACGAACGAACACTGAAGCTTTCTTT	EEEEEEEEEEEEEEEEEEEEEEEEEEEEEEEEEEEEEEE	TRBV2*00(935)		TRBJ1-1*00(235)		518|533|555|0|15||75.0		21|40|68|20|39||95.0												TGTGCCAGCAGTGAACGAACGAACACTGAAGCTTTCTTT	36								CASSERTNTEAFF		:::::::::0:-2:15:::::20:-1:39:::	TLDC_1_	RNA
2189	CLONES_TRBTLDC_1__baseline_TCR-JV_cDNA_13_CAAGACTA_merged_170000.txt	3723	2	7.23014e-05	TGTGCCAGCAGTGAAAGGGGATCCTACGAGCAGTACTTC	EEEEEEEEEEEEEEEEEEEEEEEEEEEEEEEEEEEEEEE	TRBV6-1*00(390)	TRBD1*00(25)	TRBJ2-7*00(230)		516|531|553|0|15||75.0	17|22|36|15|20||25.0	21|39|67|21|39||90.0												TGTGCCAGCAGTGAAAGGGGATCCTACGAGCAGTACTTC	36								CASSERGSYEQYF		:::::::::0:-2:15:15:-5:-2:20:21:-1:39:::	TLDC_1_	RNA
2190	CLONES_TRBTLDC_1__baseline_TCR-JV_cDNA_13_CAAGACTA_merged_170000.txt	3724	2	7.23014e-05	TGTGCCAGCAGTACACGACAGGGCAACGAGCAGTACTTC	EEEEEEEEEEEEEEEEEEEEEEEEEEEEEEEEEEEEEEE	TRBV12-3*00(705),TRBV12-4*00(705)	TRBD1*00(35)	TRBJ2-7*00(210)		530|542|567|0|12||60.0;530|542|567|0|12||60.0	14|21|36|16|23||35.0	25|39|67|25|39||70.0												TGTGCCAGCAGTACACGACAGGGCAACGAGCAGTACTTC	36								CASSTRQGNEQYF		:::::::::0:-5:12:16:-2:-3:23:25:-5:39:::	TLDC_1_	RNA
2191	CLONES_TRBTLDC_1__baseline_TCR-JV_cDNA_13_CAAGACTA_merged_170000.txt	3725	2	7.23014e-05	TGTGCCAGCAGTAGCGGGAGTCCCTACGAGCAGTACTTC	EEEEEEEEEEEEEEEEEEEEEEEEEEEEEEEEEEEEEEE	TRBV27*00(240)	TRBD2*00(40)	TRBJ2-7*00(225)		556|568|593|0|12||60.0	22|30|48|12|20||40.0	22|39|67|22|39||85.0												TGTGCCAGCAGTAGCGGGAGTCCCTACGAGCAGTACTTC	36								CASSSGSPYEQYF		:::::::::0:-5:12:12:-6:-2:20:22:-2:39:::	TLDC_1_	RNA
2192	CLONES_TRBTLDC_1__baseline_TCR-JV_cDNA_13_CAAGACTA_merged_170000.txt	3726	2	7.23014e-05	TGTGCCAGCAGCTTTCTGCTCACCGGGGAGCTGTTTTTT	EEEEEEEEEEEEEEEEEEEEEEEEEEEEEEEEEEEEEEE	TRBV7-6*00(230),TRBV7-7*00(214)		TRBJ2-2*00(235)		576|590|613|0|14||70.0;585|599|622|0|14||70.0		24|43|71|20|39||95.0												TGTGCCAGCAGCTTTCTGCTCACCGGGGAGCTGTTTTTT	36								CASSFLLTGELFF		:::::::::0:-3:14:::::20:-4:39:::	TLDC_1_	RNA
2193	CLONES_TRBTLDC_1__baseline_TCR-JV_cDNA_13_CAAGACTA_merged_170000.txt	3727	2	7.23014e-05	TGTGCCAGCAGCTTTCAGTACGACAATGAGCAGTTCTTC	EEEEEEEEEEEEEEEEEEEEEEEEEEEEEEEEEEEEEEE	TRBV11-3*00(590),TRBV11-1*00(574),TRBV11-2*00(558)		TRBJ2-1*00(225)		521|535|558|0|14||70.0;531|545|568|0|14||70.0;522|536|559|0|14||70.0		25|42|70|22|39||85.0												TGTGCCAGCAGCTTTCAGTACGACAATGAGCAGTTCTTC	36								CASSFQYDNEQFF		:::::::::0:-3:14:::::22:-5:39:::	TLDC_1_	RNA
2194	CLONES_TRBTLDC_1__baseline_TCR-JV_cDNA_13_CAAGACTA_merged_170000.txt	3728	2	7.23014e-05	TGTGCCAGCAGCTTTGTATCGACTTACGAGCAGTACTTC	EEEEEEEEEEEEEEEEEEEEEEEEEEEEEEEEEEEEEEE	TRBV5-6*00(830)		TRBJ2-7*00(215)		550|564|586|0|14||70.0		24|39|67|24|39||75.0												TGTGCCAGCAGCTTTGTATCGACTTACGAGCAGTACTTC	36								CASSFVSTYEQYF		:::::::::0:-2:14:::::24:-4:39:::	TLDC_1_	RNA
2195	CLONES_TRBTLDC_1__baseline_TCR-JV_cDNA_13_CAAGACTA_merged_170000.txt	3729	2	7.23014e-05	TGTGCCAGCAGCTTTGGGCCGAGGGTTGAAGCTTTCTTT	EEEEEEEEEEEEEEEEEEEEEEEEEEEEEEEEEEEEEEE	TRBV11-2*00(304),TRBV11-3*00(272)	TRBD2*00(25)	TRBJ1-1*00(205)		522|536|559|0|14||70.0;521|535|558|0|14||70.0	27|32|48|20|25||25.0	27|40|68|26|39||65.0												TGTGCCAGCAGCTTTGGGCCGAGGGTTGAAGCTTTCTTT	36								CASSFGPRVEAFF		:::::::::0:-3:14:20:-11:0:25:26:-7:39:::	TLDC_1_	RNA
2196	CLONES_TRBTLDC_1__baseline_TCR-JV_cDNA_13_CAAGACTA_merged_170000.txt	3730	2	7.23014e-05	TGTGCCAGCAGCTTCGGGACAGGATATGGCTACACCTTC	EEEEEEEEEEEEEEEEEEEEEEEEEEEEEEEEEEEEEEE	TRBV7-3*00(296)	TRBD1*00(45)	TRBJ1-2*00(139.5)		540|554|577|0|14||70.0	11|20|36|14|23||45.0	25|40|68|24|39||75.0												TGTGCCAGCAGCTTCGGGACAGGATATGGCTACACCTTC	36								CASSFGTGYGYTF		:::::::::0:-3:14:14:1:-4:23:24:-5:39:::	TLDC_1_	RNA
2197	CLONES_TRBTLDC_1__baseline_TCR-JV_cDNA_13_CAAGACTA_merged_170000.txt	3731	2	7.23014e-05	TGTGCCAGCAGCTTCAGTTGGGACACTGAAGCTTTCTTT	EEEEEEEEEEEEEEEEEEEEEEEEEEEEEEEEEEEEEEE	TRBV7-2*00(430)		TRBJ1-1*00(225)		580|594|617|0|14||70.0		23|40|68|22|39||85.0												TGTGCCAGCAGCTTCAGTTGGGACACTGAAGCTTTCTTT	36								CASSFSWDTEAFF		:::::::::0:-3:14:::::22:-3:39:::	TLDC_1_	RNA
2198	CLONES_TRBTLDC_1__baseline_TCR-JV_cDNA_13_CAAGACTA_merged_170000.txt	3732	2	7.23014e-05	TGTGCCAGCAGCTTGTTAGGGGACAACGAGCAGTACTTC	EEEEEEEEEEEEEEEEEEEEEEEEEEEEEEEEEEEEEEE	TRBV5-5*00(421)	TRBD1*00(30)	TRBJ2-7*00(144)		549|564|585|0|15||75.0	12|18|36|19|25||30.0	25|39|67|25|39||70.0												TGTGCCAGCAGCTTGTTAGGGGACAACGAGCAGTACTTC	36								CASSLLGDNEQYF		:::::::::0:-1:15:19:0:-6:25:25:-5:39:::	TLDC_1_	RNA
2199	CLONES_TRBTLDC_1__baseline_TCR-JV_cDNA_13_CAAGACTA_merged_170000.txt	3733	2	7.23014e-05	TGTGCCAGCAGCTTGGCACTGCTAAATGAGCAGTTCTTC	EEEEEEEEEEEEEEEEEEEEEEEEEEEEEEEEEEEEEEE	TRBV5-4*00(367.5)		TRBJ2-1*00(215)		549|566|585|0|17||85.0		27|42|70|24|39||75.0												TGTGCCAGCAGCTTGGCACTGCTAAATGAGCAGTTCTTC	36								CASSLALLNEQFF		:::::::::0:1:17:::::24:-7:39:::	TLDC_1_	RNA
2201	CLONES_TRBTLDC_1__baseline_TCR-JV_cDNA_13_CAAGACTA_merged_170000.txt	3735	2	7.23014e-05	TGTGCCAGCAGCTTGGGAGCCGGCCATGAGCAGTTCTTC	EEEEEEEEEEEEEEEEEEEEEEEEEEEEEEEEEEEEEEE	TRBV7-8*00(290),TRBV7-2*00(258)	TRBD2*00(25)	TRBJ2-1*00(210)		567|581|604|0|14||70.0;580|594|617|0|14||70.0	25|30|48|14|19||25.0	28|42|70|25|39||70.0												TGTGCCAGCAGCTTGGGAGCCGGCCATGAGCAGTTCTTC	36								CASSLGAGHEQFF		:::::::::0:-3:14:14:-9:-2:19:25:-8:39:::	TLDC_1_	RNA
2202	CLONES_TRBTLDC_1__baseline_TCR-JV_cDNA_13_CAAGACTA_merged_170000.txt	3736	2	7.23014e-05	TGTGCCAGCAGCTTGGATTTATTAGGGGCGCGGTACTTC	EEEEEEEEEEEEEEEEEEEEEEEEEEEEEEEEEEEEEEE	TRBV5-5*00(382.5)	TRBD1*00(35)	TRBJ2-5*00(175)		549|565|585|0|16||80.0	19|26|36|24|31||35.0	33|40|68|32|39||35.0												TGTGCCAGCAGCTTGGATTTATTAGGGGCGCGGTACTTC	36								CASSLDLLGARYF		:::::::::0:0:16:24:-7:2:31:32:-13:39:::	TLDC_1_	RNA
2203	CLONES_TRBTLDC_1__baseline_TCR-JV_cDNA_13_CAAGACTA_merged_170000.txt	3737	2	7.23014e-05	TGTGCCAGCAGCTTGACAGTTAACACTGAAGCTTTCTTT	EEEEEEEEEEEEEEEEEEEEEEEEEEEEEEEEEEEEEEE	TRBV12-3*00(450),TRBV12-4*00(450)	TRBD1*00(25)	TRBJ1-1*00(230)		530|541|567|0|11||55.0;530|541|567|0|11||55.0	14|19|36|14|19||25.0	22|40|68|21|39||90.0												TGTGCCAGCAGCTTGACAGTTAACACTGAAGCTTTCTTT	36								CASSLTVNTEAFF		:::::::::0:-6:11:14:-2:-5:19:21:-2:39:::	TLDC_1_	RNA
2204	CLONES_TRBTLDC_1__baseline_TCR-JV_cDNA_13_CAAGACTA_merged_170000.txt	3738	2	7.23014e-05	TGTGCCAGCAGCTTGAGCAGTTCCCACGAGCAGTACTTC	EEEEEEEEEEEEEEEEEEEEEEEEEEEEEEEEEEEEEEE	TRBV5-8*00(560),TRBV5-4*00(512)		TRBJ2-7*00(214)		551|566|587|0|15||75.0;549|564|585|0|15||75.0		21|39|67|21|39|ST24C|74.0												TGTGCCAGCAGCTTGAGCAGTTCCCACGAGCAGTACTTC	36								CASSLSSSHEQYF		:::::::::0:-1:15:::::21:-1:39:::	TLDC_1_	RNA
2205	CLONES_TRBTLDC_1__baseline_TCR-JV_cDNA_13_CAAGACTA_merged_170000.txt	3739	2	7.23014e-05	TGTGCCAGCAGCTTGAAAGGGGTAGATACGCAGTATTTT	EEEEEEEEEEEEEEEEEEEEEEEEEEEEEEEEEEEEEEE	TRBV5-6*00(410),TRBV5-7*00(394),TRBV5-5*00(378)	TRBD1*00(25)	TRBJ2-3*00(220)		550|565|586|0|15||75.0;551|566|587|0|15||75.0;549|564|585|0|15||75.0	17|22|36|17|22||25.0	25|41|69|23|39||80.0												TGTGCCAGCAGCTTGAAAGGGGTAGATACGCAGTATTTT	36								CASSLKGVDTQYF		:::::::::0:-1:15:17:-5:-2:22:23:-5:39:::	TLDC_1_	RNA
2206	CLONES_TRBTLDC_1__baseline_TCR-JV_cDNA_13_CAAGACTA_merged_170000.txt	3740	2	7.23014e-05	TGTGCCAGCAGCTTATTCAGGGCCTACGAGCAGTACTTC	EEEEEEEEEEEEEEEEEEEEEEEEEEEEEEEEEEEEEEE	TRBV7-2*00(300),TRBV7-8*00(268)	TRBD1*00(25)	TRBJ2-7*00(225)		580|595|617|0|15||75.0;567|582|604|0|15||75.0	16|21|36|17|22||25.0	22|39|67|22|39||85.0												TGTGCCAGCAGCTTATTCAGGGCCTACGAGCAGTACTTC	36								CASSLFRAYEQYF		:::::::::0:-2:15:17:-4:-3:22:22:-2:39:::	TLDC_1_	RNA
2207	CLONES_TRBTLDC_1__baseline_TCR-JV_cDNA_13_CAAGACTA_merged_170000.txt	3741	2	7.23014e-05	TGTGCCAGCAGCTTATCTCCGGCGGACGAGCAGTACTTC	EEEEEEEEEEEEEEEEEEEEEEEEEEEEEEEEEEEEEEE	TRBV7-9*00(360)		TRBJ2-7*00(210)		556|571|593|0|15||75.0		25|39|67|25|39||70.0												TGTGCCAGCAGCTTATCTCCGGCGGACGAGCAGTACTTC	36								CASSLSPADEQYF		:::::::::0:-2:15:::::25:-5:39:::	TLDC_1_	RNA
2208	CLONES_TRBTLDC_1__baseline_TCR-JV_cDNA_13_CAAGACTA_merged_170000.txt	3742	2	7.23014e-05	TGTGCCAGCAGCTTACTGAACACCGGGGAGCTGTTTTTT	EEEEEEEEEEEEEEEEEEEEEEEEEAEEEEEEEEEEEEE	TRBV11-2*00(145),TRBV11-3*00(145),TRBV7-2*00(145)		TRBJ2-2*00(250)		522|537|559|0|15||75.0;521|536|558|0|15||75.0;580|595|617|0|15||75.0		21|43|71|17|39||110.0												TGTGCCAGCAGCTTACTGAACACCGGGGAGCTGTTTTTT	32								CASSLLNTGELFF		:::::::::0:-2:15:::::17:-1:39:::	TLDC_1_	RNA
2209	CLONES_TRBTLDC_1__baseline_TCR-JV_cDNA_13_CAAGACTA_merged_170000.txt	3743	2	7.23014e-05	TGTGCCAGCAGCTTACAGCCGGACACTGAAGCTTTCTTT	EEEEEEEEEEEEEEEEEEEEEEEEEEEEEEEEEEEEEEE	TRBV7-2*00(852.5)		TRBJ1-1*00(225)		580|595|617|0|15||75.0		23|40|68|22|39||85.0												TGTGCCAGCAGCTTACAGCCGGACACTGAAGCTTTCTTT	36								CASSLQPDTEAFF		:::::::::0:-2:15:::::22:-3:39:::	TLDC_1_	RNA
2210	CLONES_TRBTLDC_1__baseline_TCR-JV_cDNA_13_CAAGACTA_merged_170000.txt	3744	2	7.23014e-05	TGTGCCAGCAGCTTAGTCTTCGAGGATGAGCAGTTCTTC	EEEEEEEEEEEEEEEEEEEEEEEEEEEEEEEEEEEEEEE	TRBV7-3*00(423)		TRBJ2-1*00(210)		540|555|577|0|15||75.0		28|42|70|25|39||70.0												TGTGCCAGCAGCTTAGTCTTCGAGGATGAGCAGTTCTTC	36								CASSLVFEDEQFF		:::::::::0:-2:15:::::25:-8:39:::	TLDC_1_	RNA
2211	CLONES_TRBTLDC_1__baseline_TCR-JV_cDNA_13_CAAGACTA_merged_170000.txt	3745	2	7.23014e-05	TGTGCCAGCAGCTTAGCGGGCGGGGTAACCCAGTACTTC	EEEEEEEEEEEEEEEEEEEEEEEEEEEEEEEEEEEEEEE	TRBV7-8*00(725)	TRBD2*00(25)	TRBJ2-5*00(155)		567|585|604|0|18||90.0	23|28|48|19|24||25.0	28|40|68|27|39||60.0												TGTGCCAGCAGCTTAGCGGGCGGGGTAACCCAGTACTTC	36								CASSLAGGVTQYF		:::::::::0:1:18:19:-7:-4:24:27:-8:39:::	TLDC_1_	RNA
2212	CLONES_TRBTLDC_1__baseline_TCR-JV_cDNA_13_CAAGACTA_merged_170000.txt	3746	2	7.23014e-05	TGTGCCAGCAGCTTAGCGGGGTCAGATACGCAGTATTTT	EEEEEEEEEEEEEEEEEEEEEEEEEEEEEEEEEEEEEEE	TRBV7-6*00(425),TRBV7-7*00(393)		TRBJ2-3*00(225)		576|594|613|0|18||90.0;585|603|622|0|18||90.0		24|41|69|22|39||85.0												TGTGCCAGCAGCTTAGCGGGGTCAGATACGCAGTATTTT	36								CASSLAGSDTQYF		:::::::::0:1:18:::::22:-4:39:::	TLDC_1_	RNA
2213	CLONES_TRBTLDC_1__baseline_TCR-JV_cDNA_13_CAAGACTA_merged_170000.txt	3747	2	7.23014e-05	TGTGCCAGCAGCTTAGCAGGAAATCAGCCCCAGCATTTT	EEEEEEEEEEEEEEEEEEEEEEEEEEEEEEEEEEEEEEE	TRBV11-2*00(369),TRBV11-3*00(337),TRBV11-1*00(326)		TRBJ1-5*00(222)		522|538|559|0|16||80.0;521|537|558|0|16||80.0;531|548|568|0|17||85.0		24|42|70|21|39||90.0												TGTGCCAGCAGCTTAGCAGGAAATCAGCCCCAGCATTTT	36								CASSLAGNQPQHF		:::::::::0:-1:16:::::21:-4:39:::	TLDC_1_	RNA
2214	CLONES_TRBTLDC_1__baseline_TCR-JV_cDNA_13_CAAGACTA_merged_170000.txt	3748	2	7.23014e-05	TGTGCCAGCAGCTTAGGCAGGGCGGAGACCCAGTACTTC	EEEEEEEEEEEEEEEEEEEEEEEEEEEEEEEEEEEEEEE	TRBV7-8*00(505)	TRBD1*00(25),TRBD2*00(25)	TRBJ2-5*00(215)		567|583|604|0|16||80.0	16|21|36|17|22||25.0;28|33|48|18|23||25.0	25|40|68|24|39||75.0												TGTGCCAGCAGCTTAGGCAGGGCGGAGACCCAGTACTTC	36								CASSLGRAETQYF		:::::::::0:-1:16:17:-4:-3:22:24:-5:39:::	TLDC_1_	RNA
2215	CLONES_TRBTLDC_1__baseline_TCR-JV_cDNA_13_CAAGACTA_merged_170000.txt	3749	2	7.23014e-05	TGTGCCAGCAGCTTAGGGGCGAACACTGAAGCTTTCTTT	EEEEEEEEEEEEEEEEEEEEEEEEEEEEEEEEEEEEEEE	TRBV9*00(314)		TRBJ1-1*00(235)		559|575|595|0|16|SG571T|64.0		21|40|68|20|39||95.0												TGTGCCAGCAGCTTAGGGGCGAACACTGAAGCTTTCTTT	36								CASSLGANTEAFF		:::::::::0:0:16:::::20:-1:39:::	TLDC_1_	RNA
2216	CLONES_TRBTLDC_1__baseline_TCR-JV_cDNA_13_CAAGACTA_merged_170000.txt	3750	2	7.23014e-05	TGTGCCAGCAGCTTAGGGAGTATCAATGAGCAGTTCTTC	EEEEEEEEEEEEEEEEEEEEEEEEEEEEEEEEEEEEEEE	TRBV7-6*00(265),TRBV7-7*00(241)		TRBJ2-1*00(220)		576|592|613|0|16||80.0;585|601|622|0|16||80.0		26|42|70|23|39||80.0												TGTGCCAGCAGCTTAGGGAGTATCAATGAGCAGTTCTTC	36								CASSLGSINEQFF		:::::::::0:-1:16:::::23:-6:39:::	TLDC_1_	RNA
2217	CLONES_TRBTLDC_1__baseline_TCR-JV_cDNA_13_CAAGACTA_merged_170000.txt	3751	2	7.23014e-05	TGTGCCAGCAGCTTAGGAACGGGGGTTGGCTACACCTTC	EEEEEEEEEEEEEEEEEEEEEEEEEAEEEEEEEEEEEEE	TRBV7-2*00(557.5)	TRBD1*00(25)	TRBJ1-2*00(205)		580|596|617|0|16||80.0	18|23|36|20|25||25.0	27|40|68|26|39||65.0												TGTGCCAGCAGCTTAGGAACGGGGGTTGGCTACACCTTC	32								CASSLGTGVGYTF		:::::::::0:-1:16:20:-6:-1:25:26:-7:39:::	TLDC_1_	RNA
2218	CLONES_TRBTLDC_1__baseline_TCR-JV_cDNA_13_CAAGACTA_merged_170000.txt	3752	2	7.23014e-05	TGTGCCAGCAGCTTAGAGGTCACAGATACGCAGTATTTT	EEEEEEEEEEEEEEEEEEEEEEEEEEEEEEEEEEEEEEE	TRBV7-9*00(995)		TRBJ2-3*00(235)		556|572|593|0|16||80.0		22|41|69|20|39||95.0												TGTGCCAGCAGCTTAGAGGTCACAGATACGCAGTATTTT	36								CASSLEVTDTQYF		:::::::::0:-1:16:::::20:-2:39:::	TLDC_1_	RNA
2219	CLONES_TRBTLDC_1__baseline_TCR-JV_cDNA_13_CAAGACTA_merged_170000.txt	3753	2	7.23014e-05	TGTGCCAGCAGCTTAGAGGGCGGGCAGCCCCAGCATTTT	EEEEEEEEEEEEEEEEEEEEEEEEEEEEEEEEEEEEEEE	TRBV7-9*00(620)	TRBD1*00(25),TRBD2*00(25)	TRBJ1-5*00(215)		556|572|593|0|16||80.0	20|25|36|17|22||25.0;23|28|48|19|24||25.0	27|42|70|24|39||75.0												TGTGCCAGCAGCTTAGAGGGCGGGCAGCCCCAGCATTTT	36								CASSLEGGQPQHF		:::::::::0:-1:16:17:-8:1:22:24:-7:39:::	TLDC_1_	RNA
2220	CLONES_TRBTLDC_1__baseline_TCR-JV_cDNA_13_CAAGACTA_merged_170000.txt	3754	2	7.23014e-05	TGTGCCAGCAGCTTAGAATCCACAGATACGCAGTATTTT	EEEEEEEEEEEEEEEEEEEEEEEEEEEEEEEEEEEEEEE	TRBV7-9*00(510)		TRBJ2-3*00(235)		556|572|593|0|16||80.0		22|41|69|20|39||95.0												TGTGCCAGCAGCTTAGAATCCACAGATACGCAGTATTTT	36								CASSLESTDTQYF		:::::::::0:-1:16:::::20:-2:39:::	TLDC_1_	RNA
2221	CLONES_TRBTLDC_1__baseline_TCR-JV_cDNA_13_CAAGACTA_merged_170000.txt	3755	2	7.23014e-05	TGTGCCAGCAGCTTAGAACTCTCCTACGAGCAGTACTTC	EEEEEEEEEEEEEEEEEEEEEEEEEEEEEEEEEEEEEEE	TRBV11-2*00(155),TRBV11-3*00(155),TRBV7-2*00(150)		TRBJ2-7*00(227)		522|539|559|0|17||85.0;521|538|558|0|17||85.0;580|596|617|0|16||80.0		20|39|67|20|39||95.0												TGTGCCAGCAGCTTAGAACTCTCCTACGAGCAGTACTTC	36								CASSLELSYEQYF		:::::::::0:0:17:::::20:0:39:::	TLDC_1_	RNA
2222	CLONES_TRBTLDC_1__baseline_TCR-JV_cDNA_13_CAAGACTA_merged_170000.txt	3756	2	7.23014e-05	TGTGCCAGCAGCTTAGAAGGTCGAGATACGCAGTATTTT	EEEEEEEEEEEEEEEEEEEEEEEEEEEEEEEEEEEEEEE	TRBV7-9*00(338)		TRBJ2-3*00(220)		556|572|593|0|16||80.0		25|41|69|23|39||80.0												TGTGCCAGCAGCTTAGAAGGTCGAGATACGCAGTATTTT	36								CASSLEGRDTQYF		:::::::::0:-1:16:::::23:-5:39:::	TLDC_1_	RNA
2223	CLONES_TRBTLDC_1__baseline_TCR-JV_cDNA_13_CAAGACTA_merged_170000.txt	3757	2	7.23014e-05	TGTGCCAGCAGCTTAATTGATAATCAGCCCCAGCATTTT	EEEAAEEEEEEEAEAEAEEEEEEEAAEEE<EEEEEEEEE	TRBV7-2*00(390),TRBV7-8*00(342)		TRBJ1-5*00(230)		580|595|617|0|15||75.0;567|582|604|0|15||75.0		24|42|70|21|39||90.0												TGTGCCAGCAGCTTAATTGATAATCAGCCCCAGCATTTT	27								CASSLIDNQPQHF		:::::::::0:-2:15:::::21:-4:39:::	TLDC_1_	RNA
2224	CLONES_TRBTLDC_1__baseline_TCR-JV_cDNA_13_CAAGACTA_merged_170000.txt	3758	2	7.23014e-05	TGTGCCAGCAGCTTAATTGAGGGAAGCGAGCAGTACTTC	EEEEEEEEEEEEEEEEEEEEEEEEEEEEEEEEEEEEEEA	TRBV7-2*00(997)	TRBD2*00(25)	TRBJ2-7*00(85)		580|595|617|0|15||75.0	27|32|48|18|23||25.0	26|39|67|26|39||65.0												TGTGCCAGCAGCTTAATTGAGGGAAGCGAGCAGTACTTC	32								CASSLIEGSEQYF		:::::::::0:-2:15:18:-11:0:23:26:-6:39:::	TLDC_1_	RNA
2225	CLONES_TRBTLDC_1__baseline_TCR-JV_cDNA_13_CAAGACTA_merged_170000.txt	3759	2	7.23014e-05	TGTGCCAGCAGCTTAACAGGGTACCAGCCCCAGCATTTT	EEEEEEEEEEEEEEEEEEEEEEEEEEEEEEEEEEEEEEE	TRBV11-2*00(760)	TRBD1*00(30)	TRBJ1-5*00(185)		522|537|559|0|15||75.0	15|21|36|15|21||30.0	27|42|70|24|39||75.0												TGTGCCAGCAGCTTAACAGGGTACCAGCCCCAGCATTTT	36								CASSLTGYQPQHF		:::::::::0:-2:15:15:-3:-3:21:24:-7:39:::	TLDC_1_	RNA
2226	CLONES_TRBTLDC_1__baseline_TCR-JV_cDNA_13_CAAGACTA_merged_170000.txt	3760	2	7.23014e-05	TGTGCCAGCAGCTTAAGGACAGCATACGAGCAGTACTTC	EEEEEEEEEEEEEEEEEEEEEEEEEEEEEEEEEEEEEEE	TRBV7-8*00(655)	TRBD1*00(30)	TRBJ2-7*00(207)		567|582|604|0|15||75.0	13|19|36|16|22||30.0	24|39|67|24|39||75.0												TGTGCCAGCAGCTTAAGGACAGCATACGAGCAGTACTTC	36								CASSLRTAYEQYF		:::::::::0:-2:15:16:-1:-5:22:24:-4:39:::	TLDC_1_	RNA
2227	CLONES_TRBTLDC_1__baseline_TCR-JV_cDNA_13_CAAGACTA_merged_170000.txt	3761	2	7.23014e-05	TGTGCCAGCAGCTTAAACAGAGATCAGCCCCAGCATTTT	EEEEEEEEEEEEEEEEEEEEEEEEEEEEEEEEEEEEEEE	TRBV7-2*00(610)		TRBJ1-5*00(190)		580|595|617|0|15||75.0		25|42|70|22|39||85.0												TGTGCCAGCAGCTTAAACAGAGATCAGCCCCAGCATTTT	36								CASSLNRDQPQHF		:::::::::0:-2:15:::::22:-5:39:::	TLDC_1_	RNA
2228	CLONES_TRBTLDC_1__baseline_TCR-JV_cDNA_13_CAAGACTA_merged_170000.txt	3762	2	7.23014e-05	TGTGCCAGCAGCTCTTCAGGCACAGATACGCAGTATTTT	EE<EEEEEEEEEEEEEEEEEEEEEEEEEEEEEEEEEEEE	TRBV7-9*00(1089)		TRBJ2-3*00(240)		556|569|593|0|13||65.0		21|41|69|19|39||100.0												TGTGCCAGCAGCTCTTCAGGCACAGATACGCAGTATTTT	27								CASSSSGTDTQYF		:::::::::0:-4:13:::::19:-1:39:::	TLDC_1_	RNA
2229	CLONES_TRBTLDC_1__baseline_TCR-JV_cDNA_13_CAAGACTA_merged_170000.txt	3763	2	7.23014e-05	TGTGCCAGCAGCTCTTACTCAGGGAGCGAGCAGTACTTC	EEEEEEEEEEEEEEEEEEEEEEEEEEEEEEEEEEEEEEE	TRBV7-2*00(492)	TRBD1*00(25),TRBD2*00(25)	TRBJ2-7*00(205)		580|593|617|0|13||65.0	16|21|36|19|24||25.0;25|30|48|21|26||25.0	26|39|67|26|39||65.0												TGTGCCAGCAGCTCTTACTCAGGGAGCGAGCAGTACTTC	36								CASSSYSGSEQYF		:::::::::0:-4:13:19:-4:-3:24:26:-6:39:::	TLDC_1_	RNA
2230	CLONES_TRBTLDC_1__baseline_TCR-JV_cDNA_13_CAAGACTA_merged_170000.txt	3764	2	7.23014e-05	TGTGCCAGCAGCTCTAGACGGGACTATGGCTACACCTTC	EEEEEEEEEEEEEEEEEEEEEEEEEEEEEEEEEEEEEEE	TRBV5-6*00(135),TRBV5-7*00(135)		TRBJ1-2*00(225)		550|563|586|0|13||65.0;551|564|587|0|13||65.0		23|40|68|22|39||85.0												TGTGCCAGCAGCTCTAGACGGGACTATGGCTACACCTTC	36								CASSSRRDYGYTF		:::::::::0:-3:13:::::22:-3:39:::	TLDC_1_	RNA
2231	CLONES_TRBTLDC_1__baseline_TCR-JV_cDNA_13_CAAGACTA_merged_170000.txt	3765	2	7.23014e-05	TGTGCCAGCAGCTCCCTGGGGTCTTACGAGCAGTACTTC	EEEEEEEEEEEEEEEEEEEEEEEEEEEEEEEEEEEEEEE	TRBV6-1*00(210),TRBV6-5*00(210),TRBV6-6*00(210),TRBV6-3*00(194),TRBV6-8*00(194)	TRBD1*00(25),TRBD2*00(25)	TRBJ2-7*00(215)		516|527|553|0|11||55.0;519|530|556|0|11||55.0;516|527|553|0|11||55.0;516|527|553|0|11||55.0;512|523|549|0|11||55.0	3|8|36|13|18||25.0;2|7|48|11|16||25.0	24|39|67|24|39||75.0												TGTGCCAGCAGCTCCCTGGGGTCTTACGAGCAGTACTTC	36								CASSSLGSYEQYF		:::::::::0:-6:11:13:9:-16:18:24:-4:39:::	TLDC_1_	RNA
2232	CLONES_TRBTLDC_1__baseline_TCR-JV_cDNA_13_CAAGACTA_merged_170000.txt	3766	2	7.23014e-05	TGTGCCAGCAGCTCCCCCACCACCGGGGAGCTGTTTTTT	EEEEEEEEEEEEEEEEEEEEEEEEEEEEEEEEEEEEEEE	TRBV28*00(970)	TRBD1*00(25),TRBD2*00(25)	TRBJ2-2*00(195)		564|575|601|0|11||55.0	1|6|36|13|18||25.0;2|7|48|11|16||25.0	24|43|71|20|39||95.0												TGTGCCAGCAGCTCCCCCACCACCGGGGAGCTGTTTTTT	36								CASSSPTTGELFF		:::::::::0:-6:11:13:11:-18:18:20:-4:39:::	TLDC_1_	RNA
2233	CLONES_TRBTLDC_1__baseline_TCR-JV_cDNA_13_CAAGACTA_merged_170000.txt	3767	2	7.23014e-05	TGTGCCAGCAGCTCCCGGGACGGGAATGAGCAGTTCTTC	EEEEEEEEEEEEEEEEEEEAAEAEEAEEAEEEEEAEAEA	TRBV7-7*00(280),TRBV7-6*00(248)	TRBD1*00(40),TRBD2*00(40)	TRBJ2-1*00(215)		585|598|622|0|13||65.0;576|589|613|0|13||65.0	9|17|36|13|21||40.0;13|21|48|13|21||40.0	27|42|70|24|39||75.0												TGTGCCAGCAGCTCCCGGGACGGGAATGAGCAGTTCTTC	32								CASSSRDGNEQFF		:::::::::0:-4:13:13:3:-7:21:24:-7:39:::	TLDC_1_	RNA
2234	CLONES_TRBTLDC_1__baseline_TCR-JV_cDNA_13_CAAGACTA_merged_170000.txt	3768	2	7.23014e-05	TGTGCCAGCAGCTCCCAGGGTTCTGGGGGCTACACCTTC	EEEEEEEEEEEEEEEEEEEEEEEEEEEEEEEEEEEEEEE	TRBV7-3*00(442)	TRBD1*00(25)	TRBJ1-2*00(200)		540|553|577|0|13||65.0	16|21|36|15|20||25.0	28|40|68|27|39||60.0												TGTGCCAGCAGCTCCCAGGGTTCTGGGGGCTACACCTTC	36								CASSSQGSGGYTF		:::::::::0:-4:13:15:-4:-3:20:27:-8:39:::	TLDC_1_	RNA
2235	CLONES_TRBTLDC_1__baseline_TCR-JV_cDNA_13_CAAGACTA_merged_170000.txt	3769	2	7.23014e-05	TGTGCCAGCAGCTCCGGGGAGAGCTATGGCTACACCTTC	EEEEEEEEEEEEEEEEEEEEEEEEEEEEEEEEEEEEEEE	TRBV11-1*00(155),TRBV7-9*00(155)	TRBD1*00(25),TRBD2*00(25)	TRBJ1-2*00(220)		531|544|568|0|13||65.0;556|569|593|0|13||65.0	10|15|36|13|18||25.0;14|19|48|13|18||25.0	24|40|68|23|39||80.0												TGTGCCAGCAGCTCCGGGGAGAGCTATGGCTACACCTTC	36								CASSSGESYGYTF		:::::::::0:-4:13:13:2:-9:18:23:-4:39:::	TLDC_1_	RNA
2236	CLONES_TRBTLDC_1__baseline_TCR-JV_cDNA_13_CAAGACTA_merged_170000.txt	3770	2	7.23014e-05	TGTGCCAGCAGCTCAAACCAGGGGAGCGAGCAGTACTTC	EEEEEEEEEEEEEEEEAEEEEEEEEEEEEEEEEEEEEEE	TRBV7-2*00(285)	TRBD1*00(30)	TRBJ2-7*00(205)		580|593|617|0|13||65.0	16|22|36|18|24||30.0	26|39|67|26|39||65.0												TGTGCCAGCAGCTCAAACCAGGGGAGCGAGCAGTACTTC	32								CASSSNQGSEQYF		:::::::::0:-4:13:18:-4:-2:24:26:-6:39:::	TLDC_1_	RNA
2237	CLONES_TRBTLDC_1__baseline_TCR-JV_cDNA_13_CAAGACTA_merged_170000.txt	3771	2	7.23014e-05	TGTGCCAGCAGCTGGGGCAACAGGGATGAGCAGTACTTC	EEEEEEEEEEEEEEEEEEEEEEEEEEEEEEEEEEEEEEE	TRBV3-1*00(145),TRBV3-2*00(145)	TRBD1*00(30)	TRBJ2-7*00(200)		543|555|580|0|12||60.0;543|555|580|0|12||60.0	15|21|36|19|25||30.0	27|39|67|27|39||60.0												TGTGCCAGCAGCTGGGGCAACAGGGATGAGCAGTACTTC	36								CASSWGNRDEQYF		:::::::::0:-5:12:19:-3:-3:25:27:-7:39:::	TLDC_1_	RNA
2238	CLONES_TRBTLDC_1__baseline_TCR-JV_cDNA_13_CAAGACTA_merged_170000.txt	3772	2	7.23014e-05	TGTGCCAGCAGCTATTACCTTACAGATACGCAGTATTTT	EEEEEEEEEEEEEEEEEEEAEEEEEEEEEEEEEEEEEEE	TRBV13*00(985)		TRBJ2-3*00(150)		567|580|604|0|13||65.0		23|41|69|21|39||90.0												TGTGCCAGCAGCTATTACCTTACAGATACGCAGTATTTT	32								CASSYYLTDTQYF		:::::::::0:-4:13:::::21:-3:39:::	TLDC_1_	RNA
2239	CLONES_TRBTLDC_1__baseline_TCR-JV_cDNA_13_CAAGACTA_merged_170000.txt	3773	2	7.23014e-05	TGTGCCAGCAGCTATACAGCGAACACTGAAGCTTTCTTT	EEEEEEEEEEEEEEEEEEEEEEEEEEEEEEEEEEEEEEE	TRBV11-2*00(109.5),TRBV11-3*00(109.5)		TRBJ1-1*00(235)		522|535|559|0|13||65.0;521|534|558|0|13||65.0		21|40|68|20|39||95.0												TGTGCCAGCAGCTATACAGCGAACACTGAAGCTTTCTTT	36								CASSYTANTEAFF		:::::::::0:-4:13:::::20:-1:39:::	TLDC_1_	RNA
2240	CLONES_TRBTLDC_1__baseline_TCR-JV_cDNA_13_CAAGACTA_merged_170000.txt	3774	2	7.23014e-05	TGTGCCAGCAGCTACGACAGAGAAAGGATACGCACCTTC	EEAEAEEEEEAEEEEEEEEEEEEEEEEEEEEEEEEEEEE	TRBV5-6*00(1020)	TRBD1*00(25)	TRBJ1-2*00(175)		550|563|586|0|13||65.0	14|19|36|15|20||25.0	33|40|68|32|39||35.0												TGTGCCAGCAGCTACGACAGAGAAAGGATACGCACCTTC	32								CASSYDRERIRTF		:::::::::0:-3:13:15:-2:-5:20:32:-13:39:::	TLDC_1_	RNA
2241	CLONES_TRBTLDC_1__baseline_TCR-JV_cDNA_13_CAAGACTA_merged_170000.txt	3775	2	7.23014e-05	TGTGCCAGCAGCCTCCTCTTACAAGATACGCAGTATTTT	EEEEEEEEEEEEEEEEEEEEEEEEEEEEEEEEEEEEEEE	TRBV5-4*00(705)		TRBJ2-3*00(220)		549|561|585|0|12||60.0		25|41|69|23|39||80.0												TGTGCCAGCAGCCTCCTCTTACAAGATACGCAGTATTTT	36								CASSLLLQDTQYF		:::::::::0:-4:12:::::23:-5:39:::	TLDC_1_	RNA
2242	CLONES_TRBTLDC_1__baseline_TCR-JV_cDNA_13_CAAGACTA_merged_170000.txt	3776	2	7.23014e-05	TGTGCCAGCAGCCTCCCGGGCACAGATACGCAGTATTTT	EEEEEEEEEEEEEEEEEEE<EEEEEEEEEEEEEEEEEEE	TRBV7-6*00(1109)	TRBD1*00(30),TRBD2*00(30)	TRBJ2-3*00(240)		576|588|613|0|12||60.0	8|14|36|13|19||30.0;2|8|48|12|18||30.0	21|41|69|19|39||100.0												TGTGCCAGCAGCCTCCCGGGCACAGATACGCAGTATTTT	27								CASSLPGTDTQYF		:::::::::0:-5:12:13:4:-10:19:19:-1:39:::	TLDC_1_	RNA
2243	CLONES_TRBTLDC_1__baseline_TCR-JV_cDNA_13_CAAGACTA_merged_170000.txt	3777	2	7.23014e-05	TGTGCCAGCAGCCTGTCGGACAGCTACGAGCAGTACTTC	EEEEEEEEEEEEEEEEEEEEEEEEEEEEEEEEEEEEEEE	TRBV5-6*00(565),TRBV5-7*00(517)	TRBD1*00(30)	TRBJ2-7*00(175)		550|562|586|0|12||60.0;551|563|587|0|12||60.0	13|19|36|17|23||30.0	23|39|67|23|39||80.0												TGTGCCAGCAGCCTGTCGGACAGCTACGAGCAGTACTTC	36								CASSLSDSYEQYF		:::::::::0:-4:12:17:-1:-5:23:23:-3:39:::	TLDC_1_	RNA
2244	CLONES_TRBTLDC_1__baseline_TCR-JV_cDNA_13_CAAGACTA_merged_170000.txt	3778	2	7.23014e-05	TGTGCCAGCAGCCTGGTGGATCCCGGGGAGCTGTTTTTT	EEEEEEEEEEEEEEEEEEEEEEEEEEEEEEEEEEEEEEE	TRBV7-9*00(645)		TRBJ2-2*00(225)		556|568|593|0|12||60.0		26|43|71|22|39||85.0												TGTGCCAGCAGCCTGGTGGATCCCGGGGAGCTGTTTTTT	36								CASSLVDPGELFF		:::::::::0:-5:12:::::22:-6:39:::	TLDC_1_	RNA
2245	CLONES_TRBTLDC_1__baseline_TCR-JV_cDNA_13_CAAGACTA_merged_170000.txt	3779	2	7.23014e-05	TGTGCCAGCAGCCTGGACAAAACCTACGAGCAGTACTTC	EEEEEEEEEEEEEEAEEEEEEEEEEEEEEEEEEEEEEEE	TRBV7-9*00(267.5)	TRBD1*00(25)	TRBJ2-7*00(225)		556|568|593|0|12||60.0	13|18|36|14|19||25.0	22|39|67|22|39||85.0												TGTGCCAGCAGCCTGGACAAAACCTACGAGCAGTACTTC	32								CASSLDKTYEQYF		:::::::::0:-5:12:14:-1:-6:19:22:-2:39:::	TLDC_1_	RNA
2246	CLONES_TRBTLDC_1__baseline_TCR-JV_cDNA_13_CAAGACTA_merged_170000.txt	3780	2	7.23014e-05	TGTGCCAGCAGCCCTTGGTTAAACACTGAAGCTTTCTTT	EEEEEEEEEEEEEEEEEEEEEEEEEEEEEEEEEEAAAAA	TRBV9*00(955)		TRBJ1-1*00(90)		559|571|595|0|12||60.0		22|40|68|21|39||90.0												TGTGCCAGCAGCCCTTGGTTAAACACTGAAGCTTTCTTT	32								CASSPWLNTEAFF		:::::::::0:-4:12:::::21:-2:39:::	TLDC_1_	RNA
2247	CLONES_TRBTLDC_1__baseline_TCR-JV_cDNA_13_CAAGACTA_merged_170000.txt	3781	2	7.23014e-05	TGTGCCAGCAGCCCCCGGAATGGGAACGAGCAGTACTTC	EEEEEEEEEEEEEEEEEEEEEEEEEEEEEEEEEEEEEEE	TRBV7-9*00(433)	TRBD1*00(25),TRBD2*00(25)	TRBJ2-7*00(63)		556|568|593|0|12||60.0	9|14|36|13|18||25.0;13|18|48|13|18||25.0	25|39|67|25|39||70.0												TGTGCCAGCAGCCCCCGGAATGGGAACGAGCAGTACTTC	36								CASSPRNGNEQYF		:::::::::0:-5:12:13:3:-10:18:25:-5:39:::	TLDC_1_	RNA
2248	CLONES_TRBTLDC_1__baseline_TCR-JV_cDNA_13_CAAGACTA_merged_170000.txt	3782	2	7.23014e-05	TGTGCCAGCAGCCCCCAACAGGGGACTGAAGCTTTCTTT	EEEEEEEEEEEEEEEEEEEEEEEEEEEEEEEEEEEEEEE	TRBV7-9*00(310)	TRBD1*00(35)	TRBJ1-1*00(215)		556|568|593|0|12||60.0	15|22|36|17|24||35.0	25|40|68|24|39||75.0												TGTGCCAGCAGCCCCCAACAGGGGACTGAAGCTTTCTTT	36								CASSPQQGTEAFF		:::::::::0:-5:12:17:-3:-2:24:24:-5:39:::	TLDC_1_	RNA
2249	CLONES_TRBTLDC_1__baseline_TCR-JV_cDNA_13_CAAGACTA_merged_170000.txt	3783	2	7.23014e-05	TGTGCCAGCAGCCCCGAACTCACAGATACGCAGTATTTT	EEEEEEEEEEEEEEEEEEEEEEEEEEEEEEEEEEEEEEE	TRBV5-6*00(124),TRBV5-7*00(124)		TRBJ2-3*00(235)		550|562|586|0|12||60.0;551|563|587|0|12||60.0		22|41|69|20|39||95.0												TGTGCCAGCAGCCCCGAACTCACAGATACGCAGTATTTT	36								CASSPELTDTQYF		:::::::::0:-4:12:::::20:-2:39:::	TLDC_1_	RNA
2250	CLONES_TRBTLDC_1__baseline_TCR-JV_cDNA_13_CAAGACTA_merged_170000.txt	3784	2	7.23014e-05	TGTGCCAGCAGCCCCAAAGTGGGGGAGACCCAGTACTTC	EEEEEEEEEEEEEEEEEEEEEEEEEEEEEEEEEEEEEEE	TRBV7-2*00(570)		TRBJ2-5*00(180)		580|592|617|0|12||60.0		25|40|68|24|39||75.0												TGTGCCAGCAGCCCCAAAGTGGGGGAGACCCAGTACTTC	36								CASSPKVGETQYF		:::::::::0:-5:12:::::24:-5:39:::	TLDC_1_	RNA
2251	CLONES_TRBTLDC_1__baseline_TCR-JV_cDNA_13_CAAGACTA_merged_170000.txt	3785	2	7.23014e-05	TGTGCCAGCAGCCCGCGGGCCCGCTACGAGCAGTACTTC	EEEEEEEEEEEEEAEEEEEEEEEEEEEEEEEEEEEEEEE	TRBV12-3*00(510),TRBV12-4*00(510)	TRBD2*00(30)	TRBJ2-7*00(220)		530|541|567|0|11||55.0;530|541|567|0|11||55.0	29|35|48|16|22||30.0	23|39|67|23|39||80.0												TGTGCCAGCAGCCCGCGGGCCCGCTACGAGCAGTACTTC	32								CASSPRARYEQYF		:::::::::0:-6:11:16:-13:3:22:23:-3:39:::	TLDC_1_	RNA
2252	CLONES_TRBTLDC_1__baseline_TCR-JV_cDNA_13_CAAGACTA_merged_170000.txt	3786	2	7.23014e-05	TGTGCCAGCAGCCCGGGACAGCTATATGGCTACACCTTC	EEEEEEEEEEEEEEEEEEEEEEEEEEEEEEEEEEEEEEE	TRBV27*00(575)	TRBD1*00(50)	TRBJ1-2*00(215)		556|567|593|0|11||55.0	9|19|36|11|21||50.0	25|40|68|24|39||75.0												TGTGCCAGCAGCCCGGGACAGCTATATGGCTACACCTTC	36								CASSPGQLYGYTF		:::::::::0:-6:11:11:3:-5:21:24:-5:39:::	TLDC_1_	RNA
2253	CLONES_TRBTLDC_1__baseline_TCR-JV_cDNA_13_CAAGACTA_merged_170000.txt	3787	2	7.23014e-05	TGTGCCAGCAGCCGGGGTCTCCGAGAGGGCTACACCTTC	EEEEEEEEEEEEEEEEEEEEEEEEEEEEEEEEEEEEEEE	TRBV11-2*00(205)		TRBJ1-2*00(200)		522|534|559|0|12||60.0		28|40|68|27|39||60.0												TGTGCCAGCAGCCGGGGTCTCCGAGAGGGCTACACCTTC	36								CASSRGLREGYTF		:::::::::0:-5:12:::::27:-8:39:::	TLDC_1_	RNA
2254	CLONES_TRBTLDC_1__baseline_TCR-JV_cDNA_13_CAAGACTA_merged_170000.txt	3788	2	7.23014e-05	TGTGCCAGCAGCCGAGGGGGGGCCGGGGAGCTGTTTTTT	EEEEEEEEEEEEEEEEEEEEEEEEEEEEEEEEEEEEEEE	TRBV5-6*00(220),TRBV5-5*00(204),TRBV5-7*00(204)	TRBD1*00(30)	TRBJ2-2*00(225)		550|562|586|0|12||60.0;549|561|585|0|12||60.0;551|563|587|0|12||60.0	17|23|36|14|20||30.0	26|43|71|22|39||85.0												TGTGCCAGCAGCCGAGGGGGGGCCGGGGAGCTGTTTTTT	36								CASSRGGAGELFF		:::::::::0:-4:12:14:-5:-1:20:22:-6:39:::	TLDC_1_	RNA
2255	CLONES_TRBTLDC_1__baseline_TCR-JV_cDNA_13_CAAGACTA_merged_170000.txt	3789	2	7.23014e-05	TGTGCCAGCAGCCACCAACAGGCGGATACGCAGTATTTT	EEEEEEEEEEEEEEEEEEEEEEEEEEEEEEEEEEEEEEE	TRBV7-9*00(592)	TRBD1*00(25)	TRBJ2-3*00(215)		556|568|593|0|12||60.0	15|20|36|17|22||25.0	26|41|69|24|39||75.0												TGTGCCAGCAGCCACCAACAGGCGGATACGCAGTATTTT	36								CASSHQQADTQYF		:::::::::0:-5:12:17:-3:-4:22:24:-6:39:::	TLDC_1_	RNA
2256	CLONES_TRBTLDC_1__baseline_TCR-JV_cDNA_13_CAAGACTA_merged_170000.txt	3790	2	7.23014e-05	TGTGCCAGCAGCCACGTAGCCAAAAACATTCAGTACTTC	EEEEEEEEEEEEEEEEEEEEEEEEEEEEEEEEEEEEEEE	TRBV14*00(560)		TRBJ2-4*00(255)		516|530|553|0|14||70.0		19|42|70|16|39||115.0												TGTGCCAGCAGCCACGTAGCCAAAAACATTCAGTACTTC	36								CASSHVAKNIQYF		:::::::::0:-3:14:::::16:1:39:::	TLDC_1_	RNA
2257	CLONES_TRBTLDC_1__baseline_TCR-JV_cDNA_13_CAAGACTA_merged_170000.txt	3791	2	7.23014e-05	TGTGCCAGCAGCCAATTCCGGGGAGATACGCAGTATTTT	EEEEEEEEEEEEEEEEEAEEEEEEEEEEEEEEAEEEEEE	TRBV4-2*00(495),TRBV4-3*00(479)	TRBD1*00(25),TRBD2*00(25)	TRBJ2-3*00(220)		537|552|574|0|15||75.0;537|552|574|0|15|SC539T|59.0	10|15|36|17|22||25.0;14|19|48|17|22||25.0	25|41|69|23|39||80.0												TGTGCCAGCAGCCAATTCCGGGGAGATACGCAGTATTTT	32								CASSQFRGDTQYF		:::::::::0:-2:15:17:2:-9:22:23:-5:39:::	TLDC_1_	RNA
2258	CLONES_TRBTLDC_1__baseline_TCR-JV_cDNA_13_CAAGACTA_merged_170000.txt	3792	2	7.23014e-05	TGTGCCAGCAGCCAAGTGGCGACCGGGGAGCTGTTTTTT	EEEEEEEEEEEEEEEEEEEEEEEEEEEEEEEEEEEEEEE	TRBV3-1*00(995)		TRBJ2-2*00(185)		543|559|580|0|16||80.0		25|43|71|21|39||90.0												TGTGCCAGCAGCCAAGTGGCGACCGGGGAGCTGTTTTTT	36								CASSQVATGELFF		:::::::::0:-1:16:::::21:-5:39:::	TLDC_1_	RNA
2259	CLONES_TRBTLDC_1__baseline_TCR-JV_cDNA_13_CAAGACTA_merged_170000.txt	3793	2	7.23014e-05	TGTGCCAGCAGCCAAGCTGGGAGCGCTGGCTACACCTTC	EEEEEEEEEEEEEEEEEEEEEEEEEEEEEEEEEEEEEEE	TRBV14*00(535)	TRBD2*00(25)	TRBJ1-2*00(170)		516|532|553|0|16||80.0	25|30|48|18|23||25.0	27|40|68|26|39||65.0												TGTGCCAGCAGCCAAGCTGGGAGCGCTGGCTACACCTTC	36								CASSQAGSAGYTF		:::::::::0:-1:16:18:-9:-2:23:26:-7:39:::	TLDC_1_	RNA
2260	CLONES_TRBTLDC_1__baseline_TCR-JV_cDNA_13_CAAGACTA_merged_170000.txt	3794	2	7.23014e-05	TGTGCCAGCAGCCAAGCGGTTTCAGATACGCAGTATTTT	<EEEEEE<AEEEEEEAEEAEEEEEEEEAAEEEEEEEEEE	TRBV4-2*00(850)		TRBJ2-3*00(225)		537|553|574|0|16||80.0		24|41|69|22|39||85.0												TGTGCCAGCAGCCAAGCGGTTTCAGATACGCAGTATTTT	27								CASSQAVSDTQYF		:::::::::0:-1:16:::::22:-4:39:::	TLDC_1_	RNA
2261	CLONES_TRBTLDC_1__baseline_TCR-JV_cDNA_13_CAAGACTA_merged_170000.txt	3795	2	7.23014e-05	TGTGCCAGCAGCCAAGCGGCTAACAATGAGCAGTTCTTC	EEEEEEEEEEEEEEEEEEEEEEEEEEEEEEEEEEEEEEE	TRBV3-1*00(185),TRBV3-2*00(185)		TRBJ2-1*00(225)		543|559|580|0|16||80.0;543|559|580|0|16||80.0		25|42|70|22|39||85.0												TGTGCCAGCAGCCAAGCGGCTAACAATGAGCAGTTCTTC	36								CASSQAANNEQFF		:::::::::0:-1:16:::::22:-5:39:::	TLDC_1_	RNA
2262	CLONES_TRBTLDC_1__baseline_TCR-JV_cDNA_13_CAAGACTA_merged_170000.txt	3796	2	7.23014e-05	TGTGCCAGCAGCCAAGGTGCGAGTCAGCCCCAGCATTTT	EEEEEAEEEEEEEEAEAEEEEEEEEEEEEEEEEEEEEEE	TRBV4-2*00(957.5)		TRBJ1-5*00(220)		537|553|574|0|16||80.0		26|42|70|23|39||80.0												TGTGCCAGCAGCCAAGGTGCGAGTCAGCCCCAGCATTTT	32								CASSQGASQPQHF		:::::::::0:-1:16:::::23:-6:39:::	TLDC_1_	RNA
2263	CLONES_TRBTLDC_1__baseline_TCR-JV_cDNA_13_CAAGACTA_merged_170000.txt	3797	2	7.23014e-05	TGTGCCAGCAGCCAAGGTAGCAATCAGCCCCAGCATTTT	EEEEEEEEEEEEEEEEEEEEEEEEEEEEEEEEEEEEEEE	TRBV3-1*00(890)		TRBJ1-5*00(250)		543|559|580|0|16||80.0		20|42|70|17|39||110.0												TGTGCCAGCAGCCAAGGTAGCAATCAGCCCCAGCATTTT	36								CASSQGSNQPQHF		:::::::::0:-1:16:::::17:0:39:::	TLDC_1_	RNA
2264	CLONES_TRBTLDC_1__baseline_TCR-JV_cDNA_13_CAAGACTA_merged_170000.txt	3798	2	7.23014e-05	TGTGCCAGCAGCCAAGGGGGTAAAGAGACCCAGTACTTC	EEEEEEEEEEEEEEEEEEEEEEEEEEEEEEEEEEEEEEE	TRBV9*00(562.5)	TRBD1*00(30)	TRBJ2-5*00(220)		559|571|595|0|12||60.0	17|23|36|14|20||30.0	23|40|68|22|39||85.0												TGTGCCAGCAGCCAAGGGGGTAAAGAGACCCAGTACTTC	36								CASSQGGKETQYF		:::::::::0:-4:12:14:-5:-1:20:22:-3:39:::	TLDC_1_	RNA
2265	CLONES_TRBTLDC_1__baseline_TCR-JV_cDNA_13_CAAGACTA_merged_170000.txt	3799	2	7.23014e-05	TGTGCCAGCAGCCAAGGGACGGCCGTCAGGTGGACCTTC	EEEEEEEEEEEEEEEEEEEEEEEEEEEEEEEEEEEEEEE	TRBV14*00(535)		TRBJ1-2*00(170)		516|532|553|0|16||80.0		34|40|68|33|39||30.0												TGTGCCAGCAGCCAAGGGACGGCCGTCAGGTGGACCTTC	36								CASSQGTAVRWTF		:::::::::0:-1:16:::::33:-14:39:::	TLDC_1_	RNA
2266	CLONES_TRBTLDC_1__baseline_TCR-JV_cDNA_13_CAAGACTA_merged_170000.txt	3800	2	7.23014e-05	TGTGCCAGCAGCCAAGAGGAGGGCTCGGCGCAGTATTTT	EEEEEEEEEEEEEEEEEEEEEEEEEEAEEEEEEEEEEEE	TRBV4-2*00(1182),TRBV4-3*00(1140)	TRBD2*00(35)	TRBJ2-3*00(195)		537|554|574|0|17||85.0;537|554|574|0|17|SC539T|69.0	26|33|48|17|24||35.0	30|41|69|28|39||55.0												TGTGCCAGCAGCCAAGAGGAGGGCTCGGCGCAGTATTTT	32								CASSQEEGSAQYF		:::::::::0:0:17:17:-10:1:24:28:-10:39:::	TLDC_1_	RNA
2267	CLONES_TRBTLDC_1__baseline_TCR-JV_cDNA_13_CAAGACTA_merged_170000.txt	3801	2	7.23014e-05	TGTGCCAGCAGCGTTGGGGCTAACAATGAGCAGTTCTTC	EEAEEAEEEEEEEEEEEEEEEEEEEEEEEEEEEEEEEEE	TRBV9*00(981.5)	TRBD1*00(25)	TRBJ2-1*00(225)		559|573|595|0|14||70.0	19|24|36|15|20||25.0	25|42|70|22|39||85.0												TGTGCCAGCAGCGTTGGGGCTAACAATGAGCAGTTCTTC	32								CASSVGANNEQFF		:::::::::0:-2:14:15:-7:0:20:22:-5:39:::	TLDC_1_	RNA
2268	CLONES_TRBTLDC_1__baseline_TCR-JV_cDNA_13_CAAGACTA_merged_170000.txt	3802	2	7.23014e-05	TGTGCCAGCAGCGTACAGGGTGGGAATGAGCAGTTCTTC	EEAEEEEEEEEEEEEEEEEEEEEEEEEEEEEEEEEEEEE	TRBV5-4*00(790)	TRBD1*00(30)	TRBJ2-1*00(215)		549|561|585|0|12||60.0	15|21|36|14|20||30.0	27|42|70|24|39||75.0												TGTGCCAGCAGCGTACAGGGTGGGAATGAGCAGTTCTTC	32								CASSVQGGNEQFF		:::::::::0:-4:12:14:-3:-3:20:24:-7:39:::	TLDC_1_	RNA
2269	CLONES_TRBTLDC_1__baseline_TCR-JV_cDNA_13_CAAGACTA_merged_170000.txt	3803	2	7.23014e-05	TGTGCCAGCAGCGTAGTTTCTACAGATACGCAGTATTTT	EEEEEEEEEEEEEEEEEEEEEEEEEEEEEEEEEEEEEEE	TRBV9*00(311.5)		TRBJ2-3*00(222)		559|575|595|0|16||80.0		23|41|69|21|39||90.0												TGTGCCAGCAGCGTAGTTTCTACAGATACGCAGTATTTT	36								CASSVVSTDTQYF		:::::::::0:0:16:::::21:-3:39:::	TLDC_1_	RNA
2270	CLONES_TRBTLDC_1__baseline_TCR-JV_cDNA_13_CAAGACTA_merged_170000.txt	3804	2	7.23014e-05	TGTGCCAGCAGCGTAGGCGGGAACAATGAGCAGTTCTTC	EEEEEEEEEEEEEEEEEEEEEEEEEEEEEEEEEEEEEEE	TRBV9*00(570)	TRBD2*00(30)	TRBJ2-1*00(225)		559|575|595|0|16||80.0	23|29|48|16|22||30.0	25|42|70|22|39||85.0												TGTGCCAGCAGCGTAGGCGGGAACAATGAGCAGTTCTTC	36								CASSVGGNNEQFF		:::::::::0:0:16:16:-7:-3:22:22:-5:39:::	TLDC_1_	RNA
2271	CLONES_TRBTLDC_1__baseline_TCR-JV_cDNA_13_CAAGACTA_merged_170000.txt	3805	2	7.23014e-05	TGTGCCAGCAGCGTAGACGTACACGAGACCCAGTACTTC	EEEEEEEEEEEEEEEEEEEEEEEEEEEEEEEEEEEEEEE	TRBV9*00(536)		TRBJ2-5*00(81)		559|575|595|0|16||80.0		25|40|68|24|39||75.0												TGTGCCAGCAGCGTAGACGTACACGAGACCCAGTACTTC	36								CASSVDVHETQYF		:::::::::0:0:16:::::24:-5:39:::	TLDC_1_	RNA
2272	CLONES_TRBTLDC_1__baseline_TCR-JV_cDNA_13_CAAGACTA_merged_170000.txt	3806	2	7.23014e-05	TGTGCCAGCAGCGTAAAATACGGCACTGAAGCTTTCTTT	EEEEEEEEEEEEEEEEEEEEEEEEEEEEEEEEEEEEEEE	TRBV7-9*00(780)		TRBJ1-1*00(105)		556|568|593|0|12||60.0		24|40|68|23|39||80.0												TGTGCCAGCAGCGTAAAATACGGCACTGAAGCTTTCTTT	36								CASSVKYGTEAFF		:::::::::0:-5:12:::::23:-4:39:::	TLDC_1_	RNA
2273	CLONES_TRBTLDC_1__baseline_TCR-JV_cDNA_13_CAAGACTA_merged_170000.txt	3807	2	7.23014e-05	TGTGCCAGCAGCGCGGGACTGCCCAATGAGCAGTTCTTC	EEEEEEEEEEEEEEEEEEEEEEEEEEEEEEEEEEEEEEE	TRBV14*00(205)	TRBD2*00(35),TRBD1*00(30)	TRBJ2-1*00(220)		516|528|553|0|12||60.0	15|22|48|13|20||35.0;11|17|36|13|19||30.0	26|42|70|23|39||80.0												TGTGCCAGCAGCGCGGGACTGCCCAATGAGCAGTTCTTC	36								CASSAGLPNEQFF		:::::::::0:-5:12:13:1:-10:20:23:-6:39:::	TLDC_1_	RNA
2274	CLONES_TRBTLDC_1__baseline_TCR-JV_cDNA_13_CAAGACTA_merged_170000.txt	3808	2	7.23014e-05	TGTGCCAGCAGCGCACAAATAGCCGGGGAGCAGTTCTTC	EEEEEEEEEEEEEEEEEEEEEEEEEEEEEEEEEEEEEEE	TRBV9*00(655)	TRBD1*00(25),TRBD2*00(25)	TRBJ2-1*00(200)		559|572|595|0|13||65.0	10|15|36|22|27||25.0;14|19|48|22|27||25.0	30|42|70|27|39||60.0												TGTGCCAGCAGCGCACAAATAGCCGGGGAGCAGTTCTTC	36								CASSAQIAGEQFF		:::::::::0:-3:13:22:2:-9:27:27:-10:39:::	TLDC_1_	RNA
2275	CLONES_TRBTLDC_1__baseline_TCR-JV_cDNA_13_CAAGACTA_merged_170000.txt	3809	2	7.23014e-05	TGTGCCAGCAGCGCAATGGGTGGAAAGGGCTACACCTTC	EEEEEEEAEEEEEEEEEEEEAEEEEEEEEEEEEEEEEEE	TRBV9*00(1172.5)		TRBJ1-2*00(100)		559|572|595|0|13||65.0		28|40|68|27|39||60.0												TGTGCCAGCAGCGCAATGGGTGGAAAGGGCTACACCTTC	32								CASSAMGGKGYTF		:::::::::0:-3:13:::::27:-8:39:::	TLDC_1_	RNA
2276	CLONES_TRBTLDC_1__baseline_TCR-JV_cDNA_13_CAAGACTA_merged_170000.txt	3810	2	7.23014e-05	TGTGCCAGCAGCGGGACGAATCTCTACGAGCAGTACTTC	EEEEEEEEEEEEEEEEEEEEEEEEEEEEEEEEEEEEEEE	TRBV27*00(517)	TRBD1*00(30),TRBD2*00(30)	TRBJ2-7*00(220)		556|567|593|0|11||55.0	11|17|36|11|17||30.0;15|21|48|11|17||30.0	23|39|67|23|39||80.0												TGTGCCAGCAGCGGGACGAATCTCTACGAGCAGTACTTC	36								CASSGTNLYEQYF		:::::::::0:-6:11:11:1:-7:17:23:-3:39:::	TLDC_1_	RNA
2277	CLONES_TRBTLDC_1__baseline_TCR-JV_cDNA_13_CAAGACTA_merged_170000.txt	3811	2	7.23014e-05	TGTGCCAGCAGCGACAGGGGAAACTACGAGCAGTACTTC	EEEEEEEEEEEEEEEEEEEEEEEEEEEEEEEEEEEEAAA	TRBV7-9*00(785)	TRBD1*00(40)	TRBJ2-7*00(95)		556|568|593|0|12||60.0	14|22|36|12|20||40.0	23|39|67|23|39||80.0												TGTGCCAGCAGCGACAGGGGAAACTACGAGCAGTACTTC	32								CASSDRGNYEQYF		:::::::::0:-5:12:12:-2:-2:20:23:-3:39:::	TLDC_1_	RNA
2278	CLONES_TRBTLDC_1__baseline_TCR-JV_cDNA_13_CAAGACTA_merged_170000.txt	3812	2	7.23014e-05	TGTGCCAGCAGCACCGGACAGGAGCATGGCTACACCTTC	EEEEEEEEEEEEEEEEEEEEEEEEEEEEEEEEEEEEEEE	TRBV5-6*00(585)	TRBD1*00(35)	TRBJ1-2*00(210)		550|562|586|0|12||60.0	13|20|36|15|22||35.0	26|40|68|25|39||70.0												TGTGCCAGCAGCACCGGACAGGAGCATGGCTACACCTTC	36								CASSTGQEHGYTF		:::::::::0:-4:12:15:-1:-4:22:25:-6:39:::	TLDC_1_	RNA
2279	CLONES_TRBTLDC_1__baseline_TCR-JV_cDNA_13_CAAGACTA_merged_170000.txt	3813	2	7.23014e-05	TGTGCCAGCAGCACCGACAGGGACACTGAAGCTTTCTTT	EEEEEEEEEEEEEEEEEEEEEEEEEEEEEEEEEEEEEEE	TRBV27*00(1175)	TRBD1*00(35)	TRBJ1-1*00(120)		556|567|593|0|11||55.0	14|21|36|15|22||35.0	23|40|68|22|39||85.0												TGTGCCAGCAGCACCGACAGGGACACTGAAGCTTTCTTT	36								CASSTDRDTEAFF		:::::::::0:-6:11:15:-2:-3:22:22:-3:39:::	TLDC_1_	RNA
2280	CLONES_TRBTLDC_1__baseline_TCR-JV_cDNA_13_CAAGACTA_merged_170000.txt	3814	2	7.23014e-05	TGTGCCAGCAGCAGGGGACTAGGCAATGAGCAGTTCTTC	EEEEEEEEEEEEEEEEEAEEEEEEEEEEEEEEEEEEEEE	TRBV7-3*00(485)	TRBD2*00(40)	TRBJ2-1*00(220)		540|552|577|0|12||60.0	16|24|48|14|22||40.0	26|42|70|23|39||80.0												TGTGCCAGCAGCAGGGGACTAGGCAATGAGCAGTTCTTC	32								CASSRGLGNEQFF		:::::::::0:-5:12:14:0:-8:22:23:-6:39:::	TLDC_1_	RNA
2281	CLONES_TRBTLDC_1__baseline_TCR-JV_cDNA_13_CAAGACTA_merged_170000.txt	3815	2	7.23014e-05	TGTGCCAGCAGCAGAAACCCTAACACTGAAGCTTTCTTT	EEEEEEEEEEEEEEEEEEEEEEEEEEEEEEEEEEEEEEE	TRBV6-1*00(335)		TRBJ1-1*00(230)		516|527|553|0|11||55.0		22|40|68|21|39||90.0												TGTGCCAGCAGCAGAAACCCTAACACTGAAGCTTTCTTT	36								CASSRNPNTEAFF		:::::::::0:-6:11:::::21:-2:39:::	TLDC_1_	RNA
2282	CLONES_TRBTLDC_1__baseline_TCR-JV_cDNA_13_CAAGACTA_merged_170000.txt	3816	2	7.23014e-05	TGTGCCAGCAGGCCTACAGTTAACACTGAAGCTTTCTTT	EEEEEEEEEEEEEEEEEEEEEEEEEEEEEEEEEEEEEEE	TRBV12-3*00(535),TRBV12-4*00(535)		TRBJ1-1*00(230)		530|541|567|0|11||55.0;530|541|567|0|11||55.0		22|40|68|21|39||90.0												TGTGCCAGCAGGCCTACAGTTAACACTGAAGCTTTCTTT	36								CASRPTVNTEAFF		:::::::::0:-6:11:::::21:-2:39:::	TLDC_1_	RNA
2283	CLONES_TRBTLDC_1__baseline_TCR-JV_cDNA_13_CAAGACTA_merged_170000.txt	3817	2	7.23014e-05	TGTGCCAGCAGGCGTACAGGGCCAGAGACCCAGTACTTC	EEEEEEEEEEEEEEEEEEEEEEEEEEEEEEEEEEEEEEE	TRBV12-3*00(777.5),TRBV12-4*00(737.5)	TRBD1*00(30),TRBD2*00(30)	TRBJ2-5*00(180)		530|541|567|0|11||55.0;530|541|567|0|11||55.0	15|21|36|15|21||30.0;28|34|48|17|23||30.0	24|40|68|23|39||80.0												TGTGCCAGCAGGCGTACAGGGCCAGAGACCCAGTACTTC	36								CASRRTGPETQYF		:::::::::0:-6:11:15:-3:-3:21:23:-4:39:::	TLDC_1_	RNA
2284	CLONES_TRBTLDC_1__baseline_TCR-JV_cDNA_13_CAAGACTA_merged_170000.txt	3818	2	7.23014e-05	TGTGCCAGCAGGCGGGGGCCCGACAATGAGCAGTTCTTC	EEEEEEEEEEEEEEEEEEEEEEEEEEEEEEEEEEEEEEE	TRBV12-3*00(402.5),TRBV12-4*00(402.5)	TRBD1*00(30),TRBD2*00(30)	TRBJ2-1*00(225)		530|541|567|0|11||55.0;530|541|567|0|11||55.0	18|24|36|13|19||30.0;29|35|48|15|21||30.0	25|42|70|22|39||85.0												TGTGCCAGCAGGCGGGGGCCCGACAATGAGCAGTTCTTC	36								CASRRGPDNEQFF		:::::::::0:-6:11:13:-6:0:19:22:-5:39:::	TLDC_1_	RNA
2285	CLONES_TRBTLDC_1__baseline_TCR-JV_cDNA_13_CAAGACTA_merged_170000.txt	3819	2	7.23014e-05	TGTGCCAGCAGGCGACAGGGAGATGAAAAACTGTTTTTT	EEEEEEEEEEEEEEEEEEEEEEEEEEEEEEEEEEEEEEE	TRBV6-5*00(360)	TRBD1*00(35)	TRBJ1-4*00(225)		519|530|556|0|11||55.0	14|21|36|13|20||35.0	26|43|71|22|39||85.0												TGTGCCAGCAGGCGACAGGGAGATGAAAAACTGTTTTTT	36								CASRRQGDEKLFF		:::::::::0:-6:11:13:-2:-3:20:22:-6:39:::	TLDC_1_	RNA
2286	CLONES_TRBTLDC_1__baseline_TCR-JV_cDNA_13_CAAGACTA_merged_170000.txt	3820	2	7.23014e-05	TGTGCCAGCAGGCGAGACAGAGTCTCCGAGCAGTACTTC	EEEEEEEEEEEEEEEEEEEEEEEEEEEEEEEEEEEEEEE	TRBV6-2*00(750),TRBV6-3*00(750)	TRBD1*00(25)	TRBJ2-7*00(205)		516|527|553|0|11||55.0;516|527|553|0|11||55.0	14|19|36|15|20||25.0	26|39|67|26|39||65.0												TGTGCCAGCAGGCGAGACAGAGTCTCCGAGCAGTACTTC	36								CASRRDRVSEQYF		:::::::::0:-6:11:15:-2:-5:20:26:-6:39:::	TLDC_1_	RNA
2287	CLONES_TRBTLDC_1__baseline_TCR-JV_cDNA_13_CAAGACTA_merged_170000.txt	3821	2	7.23014e-05	TGTGCCAGCAGGCAACAGGGGTATCAGCCCCAGCATTTT	EEEEEEEEEEEEEEEEEEEEEEEEEEEEEEEEEEEEEEE	TRBV12-3*00(305),TRBV12-4*00(305)	TRBD1*00(35)	TRBJ1-5*00(225)		530|541|567|0|11||55.0;530|541|567|0|11||55.0	15|22|36|14|21||35.0	25|42|70|22|39||85.0												TGTGCCAGCAGGCAACAGGGGTATCAGCCCCAGCATTTT	36								CASRQQGYQPQHF		:::::::::0:-6:11:14:-3:-2:21:22:-5:39:::	TLDC_1_	RNA
2288	CLONES_TRBTLDC_1__baseline_TCR-JV_cDNA_13_CAAGACTA_merged_170000.txt	3822	2	7.23014e-05	TGTGCCAGCAGGGTCGGGACTCTCTACGAGCAGTACTTC	EEEEEEEEEEEEEEEEEEEEEEEEEEEEEEEEEEEEEEE	TRBV6-5*00(720)	TRBD2*00(35),TRBD1*00(30)	TRBJ2-7*00(220)		519|530|556|0|11||55.0	15|22|48|14|21||35.0;11|17|36|14|20||30.0	23|39|67|23|39||80.0												TGTGCCAGCAGGGTCGGGACTCTCTACGAGCAGTACTTC	36								CASRVGTLYEQYF		:::::::::0:-6:11:14:1:-10:21:23:-3:39:::	TLDC_1_	RNA
2289	CLONES_TRBTLDC_1__baseline_TCR-JV_cDNA_13_CAAGACTA_merged_170000.txt	3823	2	7.23014e-05	TGTGCCAGCAGGGCCCCAGGGGCGTATGAGCAGTTCTTC	EEEEEEEEEEEEEEEEEEEEEEEEEEEEEEEEEEEEEEE	TRBV6-5*00(372)	TRBD1*00(30)	TRBJ2-1*00(210)		519|530|556|0|11||55.0	16|22|36|16|22||30.0	28|42|70|25|39||70.0												TGTGCCAGCAGGGCCCCAGGGGCGTATGAGCAGTTCTTC	36								CASRAPGAYEQFF		:::::::::0:-6:11:16:-4:-2:22:25:-8:39:::	TLDC_1_	RNA
2290	CLONES_TRBTLDC_1__baseline_TCR-JV_cDNA_13_CAAGACTA_merged_170000.txt	3824	2	7.23014e-05	TGTGCCAGCAGGGGGCCAAAATCCTATGGCTACACCTTC	E<EEEEEEEEEEEEEAEEEEEEEEEEEEEEEEEEEEEEE	TRBV27*00(730)	TRBD1*00(25),TRBD2*00(25)	TRBJ1-2*00(220)		556|567|593|0|11||55.0	19|24|36|11|16||25.0;29|34|48|12|17||25.0	24|40|68|23|39||80.0												TGTGCCAGCAGGGGGCCAAAATCCTATGGCTACACCTTC	27								CASRGPKSYGYTF		:::::::::0:-6:11:11:-7:0:16:23:-4:39:::	TLDC_1_	RNA
2291	CLONES_TRBTLDC_1__baseline_TCR-JV_cDNA_13_CAAGACTA_merged_170000.txt	3825	2	7.23014e-05	TGTGCCAGCAGGGACCCAGACTCCTACGAGCAGTACTTC	EEEEEEEEEEEEEEEEEEEEEEEEEEEEEEEEEEEEEEE	TRBV6-5*00(465)		TRBJ2-7*00(235)		519|530|556|0|11||55.0		20|39|67|20|39||95.0												TGTGCCAGCAGGGACCCAGACTCCTACGAGCAGTACTTC	36								CASRDPDSYEQYF		:::::::::0:-6:11:::::20:0:39:::	TLDC_1_	RNA
2292	CLONES_TRBTLDC_1__baseline_TCR-JV_cDNA_13_CAAGACTA_merged_170000.txt	3826	2	7.23014e-05	TGTGCCAGCAGGGACAGAGCAATAACTGAAGCTTTCTTT	EEEEEEEEEEEEEEEEEEEEEEEEEEEEEEEEEEEEEEE	TRBV6-1*00(322.5)	TRBD1*00(30)	TRBJ1-1*00(215)		516|527|553|0|11||55.0	13|19|36|11|17||30.0	25|40|68|24|39||75.0												TGTGCCAGCAGGGACAGAGCAATAACTGAAGCTTTCTTT	36								CASRDRAITEAFF		:::::::::0:-6:11:11:-1:-5:17:24:-5:39:::	TLDC_1_	RNA
2293	CLONES_TRBTLDC_1__baseline_TCR-JV_cDNA_13_CAAGACTA_merged_170000.txt	3827	2	7.23014e-05	TGTGCCAGCAGGATTGGAAGGGGGACTGAAGCTTTCTTT	EEEEEEEEEEEEEEAAEEEEEEEEEEEEEEEEEEEEEEE	TRBV5-6*00(710)	TRBD1*00(30)	TRBJ1-1*00(215)		550|561|586|0|11||55.0	17|23|36|18|24||30.0	25|40|68|24|39||75.0												TGTGCCAGCAGGATTGGAAGGGGGACTGAAGCTTTCTTT	32								CASRIGRGTEAFF		:::::::::0:-5:11:18:-5:-1:24:24:-5:39:::	TLDC_1_	RNA
2294	CLONES_TRBTLDC_1__baseline_TCR-JV_cDNA_13_CAAGACTA_merged_170000.txt	3828	2	7.23014e-05	TGTGCCAGCAGACGACAGGCCTACACTGAAGCTTTCTTT	EEEEEEEEEEEEEEEEEEEEEEEEEEEEEEEEEEEEEEE	TRBV27*00(350)	TRBD1*00(30)	TRBJ1-1*00(225)		556|567|593|0|11||55.0	14|20|36|13|19||30.0	23|40|68|22|39||85.0												TGTGCCAGCAGACGACAGGCCTACACTGAAGCTTTCTTT	36								CASRRQAYTEAFF		:::::::::0:-6:11:13:-2:-4:19:22:-3:39:::	TLDC_1_	RNA
2295	CLONES_TRBTLDC_1__baseline_TCR-JV_cDNA_13_CAAGACTA_merged_170000.txt	3829	2	7.23014e-05	TGTGCCAGCAGACGACAGGGGGATGGGGAGCTGTTTTTT	EEEEEEEEEEEEEEEEEAEAAEEEEAAEEEEEEEEEEEE	TRBV6-5*00(730)	TRBD1*00(45)	TRBJ2-2*00(215)		519|530|556|0|11||55.0	14|23|36|13|22||45.0	28|43|71|24|39||75.0												TGTGCCAGCAGACGACAGGGGGATGGGGAGCTGTTTTTT	32								CASRRQGDGELFF		:::::::::0:-6:11:13:-2:-1:22:24:-8:39:::	TLDC_1_	RNA
2296	CLONES_TRBTLDC_1__baseline_TCR-JV_cDNA_13_CAAGACTA_merged_170000.txt	3830	2	7.23014e-05	TGTGCCAGCAGAATCCAGGGTTCCCAGCCCCAGCATTTT	EEEEEEEEEEEEEEEEEEEEEEEEEEEEEEEEEEEEEEE	TRBV12-3*00(415),TRBV12-4*00(415)	TRBD1*00(25)	TRBJ1-5*00(215)		530|541|567|0|11||55.0;530|541|567|0|11||55.0	16|21|36|15|20||25.0	27|42|70|24|39||75.0												TGTGCCAGCAGAATCCAGGGTTCCCAGCCCCAGCATTTT	36								CASRIQGSQPQHF		:::::::::0:-6:11:15:-4:-3:20:24:-7:39:::	TLDC_1_	RNA
2297	CLONES_TRBTLDC_1__baseline_TCR-JV_cDNA_13_CAAGACTA_merged_170000.txt	3831	2	7.23014e-05	TGTGCCAGCAGAAGCGGACGTAATTCACCCCTCCACTTT	EEEEEEEA<EEEEEEEEEEEEEEEEEEEEEEEAEEEEEE	TRBV13*00(799)	TRBD2*00(25)	TRBJ1-6*00(219)		567|578|604|0|11||55.0	22|27|48|12|17||25.0	26|45|73|20|39||95.0												TGTGCCAGCAGAAGCGGACGTAATTCACCCCTCCACTTT	27								CASRSGRNSPLHF		:::::::::0:-6:11:12:-6:-5:17:20:-6:39:::	TLDC_1_	RNA
2298	CLONES_TRBTLDC_1__baseline_TCR-JV_cDNA_13_CAAGACTA_merged_170000.txt	3832	2	7.23014e-05	TGTGCCAGCAGAAAAACCTTGGGCGGGGAGCTGTTTTTT	EEEEEEEEEEEEEEEEEEEEEEEEEEEEEEEEEEEEEEE	TRBV7-3*00(615)		TRBJ2-2*00(155)		540|551|577|0|11||55.0		27|43|71|23|39||80.0												TGTGCCAGCAGAAAAACCTTGGGCGGGGAGCTGTTTTTT	36								CASRKTLGGELFF		:::::::::0:-6:11:::::23:-7:39:::	TLDC_1_	RNA
2299	CLONES_TRBTLDC_1__baseline_TCR-JV_cDNA_13_CAAGACTA_merged_170000.txt	3833	2	7.23014e-05	TGTGCCAGCAACCCTCTTACCACAGATACGCAGTATTTT	EEEEEEEEEEEEEEEEEEEEEEEEEEEEEEEEEEEEEEE	TRBV28*00(250)	TRBD2*00(25)	TRBJ2-3*00(235)		564|574|601|0|10||50.0	0|5|48|11|16||25.0	22|41|69|20|39||95.0												TGTGCCAGCAACCCTCTTACCACAGATACGCAGTATTTT	36								CASNPLTTDTQYF		:::::::::0:-7:10:11:16:-27:16:20:-2:39:::	TLDC_1_	RNA
2300	CLONES_TRBTLDC_1__baseline_TCR-JV_cDNA_13_CAAGACTA_merged_170000.txt	3834	2	7.23014e-05	TGTGCCAGCAACCAGGGCGACAACTATGGCTACACCTTC	EEEEEEEEEEEEEEEEEEEEEEEEEEEEEEEEEEEEEEE	TRBV4-2*00(124),TRBV5-4*00(120),TRBV5-5*00(120),TRBV5-8*00(120),TRBV4-3*00(108)	TRBD1*00(25)	TRBJ1-2*00(230)		537|551|574|0|14|SG547A|54.0;549|559|585|0|10||50.0;549|559|585|0|10||50.0;551|561|587|0|10||50.0;537|551|574|0|14|SC539TSG547A|38.0	20|25|36|14|19||25.0	22|40|68|21|39||90.0												TGTGCCAGCAACCAGGGCGACAACTATGGCTACACCTTC	36								CASNQGDNYGYTF		:::::::::0:-3:14:14:-8:1:19:21:-2:39:::	TLDC_1_	RNA
2301	CLONES_TRBTLDC_1__baseline_TCR-JV_cDNA_13_CAAGACTA_merged_170000.txt	3835	2	7.23014e-05	TGTGCCAGCAAAGAGCTCGTCACCTACGAGCAGTACTTC	EEEEEEEEEEEEEEEEEEEEEEEEEEEEEEEEEEEEEEE	TRBV28*00(330)		TRBJ2-7*00(225)		564|574|601|0|10||50.0		22|39|67|22|39||85.0												TGTGCCAGCAAAGAGCTCGTCACCTACGAGCAGTACTTC	36								CASKELVTYEQYF		:::::::::0:-7:10:::::22:-2:39:::	TLDC_1_	RNA
2302	CLONES_TRBTLDC_1__baseline_TCR-JV_cDNA_13_CAAGACTA_merged_170000.txt	3836	2	7.23014e-05	TGTGCCAACTCCCCGGGACAGGGCTACGAGCAGTACTTC	EAEEEEEEEEEEEEEEEEEEEAEEEEEEEEEEEEEEEEE	TRBV28*00(395)	TRBD1*00(60)	TRBJ2-7*00(220)		564|571|601|0|7||35.0	9|21|36|11|23||60.0	23|39|67|23|39||80.0												TGTGCCAACTCCCCGGGACAGGGCTACGAGCAGTACTTC	32								CANSPGQGYEQYF		:::::::::0:-10:7:11:3:-3:23:23:-3:39:::	TLDC_1_	RNA
2303	CLONES_TRBTLDC_1__baseline_TCR-JV_cDNA_13_CAAGACTA_merged_170000.txt	3837	2	7.23014e-05	TGTGCCAACAGACAGGAGAGAGCCTACGAGCAGTACTTC	EEEEEEEEEEEEEEEEEEEEEEEEEEEEEEEEEEEEEEE	TRBV2*00(299)	TRBD1*00(25)	TRBJ2-7*00(225)		518|529|555|0|11|SG525A|39.0	15|20|36|11|16||25.0	22|39|67|22|39||85.0												TGTGCCAACAGACAGGAGAGAGCCTACGAGCAGTACTTC	36								CANRQERAYEQYF		:::::::::0:-6:11:11:-3:-4:16:22:-2:39:::	TLDC_1_	RNA
2304	CLONES_TRBTLDC_1__baseline_TCR-JV_cDNA_13_CAAGACTA_merged_170000.txt	3840	2	7.23014e-05	TGTGCACTAGGCCTGACTTTTGGCGGGGAGCTGTTTTTT	EEEEEEEEEEEEEEEEEEEEEEEEEEEEEEEEEEEEEEE	TRBV30*00(174)	TRBD2*00(25)	TRBJ2-2*00(220)		787|792|821|0|5||25.0	19|24|48|5|10||25.0	27|43|71|23|39||80.0												TGTGCACTAGGCCTGACTTTTGGCGGGGAGCTGTTTTTT	36								CALGLTFGGELFF		:::::::::0:-9:5:5:-3:-8:10:23:-7:39:::	TLDC_1_	RNA
2305	CLONES_TRBTLDC_1__baseline_TCR-JV_cDNA_13_CAAGACTA_merged_170000.txt	3901	2	7.23014e-05	TGCGCCAGCCGCCTGGGACGGGGTAATGAGCAGTTCTTC	EEEEEEEEEEEEEEEEEEEEEEEEEEEEEEEEEEAEEEE	TRBV5-1*00(553)		TRBJ2-1*00(215)		554|570|590|0|16|SA563CST566C|48.0		27|42|70|24|39||75.0												TGCGCCAGCCGCCTGGGACGGGGTAATGAGCAGTTCTTC	32								CASRLGRGNEQFF		:::::::::0:0:16:::::24:-7:39:::	TLDC_1_	RNA
2306	CLONES_TRBTLDC_1__baseline_TCR-JV_cDNA_13_CAAGACTA_merged_170000.txt	3902	2	7.23014e-05	TGCGCCAGCGAGAAGACAGGCACCGGGGAGCTGTTTTTT	EEEEEEEEEEEEEEEEEEEEEEEEEEEEEEEEEEEEEEE	TRBV5-1*00(249)	TRBD1*00(30)	TRBJ2-2*00(235)		554|563|590|0|9||45.0	14|20|36|14|20||30.0	24|43|71|20|39||95.0												TGCGCCAGCGAGAAGACAGGCACCGGGGAGCTGTTTTTT	36								CASEKTGTGELFF		:::::::::0:-7:9:14:-2:-4:20:20:-4:39:::	TLDC_1_	RNA
2307	CLONES_TRBTLDC_1__baseline_TCR-JV_cDNA_13_CAAGACTA_merged_170000.txt	3903	2	7.23014e-05	TGCGCCAGCAGTCTACAGGGGCCAGAAAAACTGTTTTTT	EEEEEEEEEEEEEEEEEEEEEEEEEEEEEEEEEEEEEEE	TRBV23-1*00(795)	TRBD1*00(35)	TRBJ1-4*00(215)		580|593|617|0|13||65.0	15|22|36|14|21||35.0	28|43|71|24|39||75.0												TGCGCCAGCAGTCTACAGGGGCCAGAAAAACTGTTTTTT	36								CASSLQGPEKLFF		:::::::::0:-4:13:14:-3:-2:21:24:-8:39:::	TLDC_1_	RNA
2308	CLONES_TRBTLDC_1__baseline_TCR-JV_cDNA_13_CAAGACTA_merged_170000.txt	3904	2	7.23014e-05	TGCGCCAGCAGCTTGTGGCAGCCCAATGAGCAGTTCTTC	EEEEEEEEEEEEEEEEEEEEEEEEEEEEEEEEEEEEEEE	TRBV5-1*00(420)		TRBJ2-1*00(220)		554|569|590|0|15||75.0		26|42|70|23|39||80.0												TGCGCCAGCAGCTTGTGGCAGCCCAATGAGCAGTTCTTC	36								CASSLWQPNEQFF		:::::::::0:-1:15:::::23:-6:39:::	TLDC_1_	RNA
2309	CLONES_TRBTLDC_1__baseline_TCR-JV_cDNA_13_CAAGACTA_merged_170000.txt	3905	2	7.23014e-05	TGCGCCAGCAGCTTGGGGCTTAACACTGAAGCTTTCTTT	EEEEEEEEEEEEEEEEEEEEEEEEEEEEEEEEEEEEEEE	TRBV5-1*00(885)		TRBJ1-1*00(155)		554|570|590|0|16||80.0		22|40|68|21|39||90.0												TGCGCCAGCAGCTTGGGGCTTAACACTGAAGCTTTCTTT	36								CASSLGLNTEAFF		:::::::::0:0:16:::::21:-2:39:::	TLDC_1_	RNA
2310	CLONES_TRBTLDC_1__baseline_TCR-JV_cDNA_13_CAAGACTA_merged_170000.txt	3906	2	7.23014e-05	TGCGCCAGCAGCTTGGATGCAGACCAGCCCCAGCATTTT	EEEEEEEEEEEEEEEEEEEEEEEEEEEEEEEEEEEEEEE	TRBV5-1*00(440)		TRBJ1-5*00(215)		554|570|590|0|16||80.0		27|42|70|24|39||75.0												TGCGCCAGCAGCTTGGATGCAGACCAGCCCCAGCATTTT	36								CASSLDADQPQHF		:::::::::0:0:16:::::24:-7:39:::	TLDC_1_	RNA
2311	CLONES_TRBTLDC_1__baseline_TCR-JV_cDNA_13_CAAGACTA_merged_170000.txt	3907	2	7.23014e-05	TGCGCCAGCAGCTTGGAGGGAAATGAAAAACTGTTTTTT	EEEEEEEEEEEEEEEEEEEEEEEEEEEEEEEEEEEEEEE	TRBV5-1*00(180)		TRBJ1-4*00(230)		554|570|590|0|16||80.0		25|43|71|21|39||90.0												TGCGCCAGCAGCTTGGAGGGAAATGAAAAACTGTTTTTT	36								CASSLEGNEKLFF		:::::::::0:0:16:::::21:-5:39:::	TLDC_1_	RNA
2312	CLONES_TRBTLDC_1__baseline_TCR-JV_cDNA_13_CAAGACTA_merged_170000.txt	3908	2	7.23014e-05	TGCGCCAGCAGCTTGGAGGACGGTGGCGGCTACACCTTC	EEEEEEEEEEEEEEEEEEEEEEEEEEEEEEEEEEEEEEE	TRBV5-1*00(610)		TRBJ1-2*00(200)		554|570|590|0|16||80.0		28|40|68|27|39||60.0												TGCGCCAGCAGCTTGGAGGACGGTGGCGGCTACACCTTC	36								CASSLEDGGGYTF		:::::::::0:0:16:::::27:-8:39:::	TLDC_1_	RNA
2314	CLONES_TRBTLDC_1__baseline_TCR-JV_cDNA_13_CAAGACTA_merged_170000.txt	3910	2	7.23014e-05	TGCGCCAGCAGCTTGACAGAGGCCTACGAGCAGTACTTC	EEEEEEEEEEEEEEEEEEEEEEEEEEEEEEEEEEEEEEE	TRBV5-1*00(215)		TRBJ2-7*00(225)		554|569|590|0|15||75.0		22|39|67|22|39||85.0												TGCGCCAGCAGCTTGACAGAGGCCTACGAGCAGTACTTC	36								CASSLTEAYEQYF		:::::::::0:-1:15:::::22:-2:39:::	TLDC_1_	RNA
2315	CLONES_TRBTLDC_1__baseline_TCR-JV_cDNA_13_CAAGACTA_merged_170000.txt	3911	2	7.23014e-05	TGCGCCAGCAGCTTGAGCCCTGCGGAGACCCAGTACTTC	EEEEEEEEEEEEEAEEEEEEAEEEEEEEEEEEEEEEEEE	TRBV5-1*00(917)	TRBD1*00(25),TRBD2*00(25)	TRBJ2-5*00(215)		554|569|590|0|15||75.0	3|8|36|17|22||25.0;31|36|48|16|21||25.0	25|40|68|24|39||75.0												TGCGCCAGCAGCTTGAGCCCTGCGGAGACCCAGTACTTC	32								CASSLSPAETQYF		:::::::::0:-1:15:17:9:-16:22:24:-5:39:::	TLDC_1_	RNA
2316	CLONES_TRBTLDC_1__baseline_TCR-JV_cDNA_13_CAAGACTA_merged_170000.txt	3912	2	7.23014e-05	TGCGCCAGCAGCTTAAGGGTCTCCTACGAGCAGTACTTC	EEEEEEEEEEEEEEEEEEEEEEEEEEEEEEEEEEEEEEE	TRBV5-1*00(170)		TRBJ2-7*00(235)		554|568|590|0|14||70.0		20|39|67|20|39||95.0												TGCGCCAGCAGCTTAAGGGTCTCCTACGAGCAGTACTTC	36								CASSLRVSYEQYF		:::::::::0:-2:14:::::20:0:39:::	TLDC_1_	RNA
2317	CLONES_TRBTLDC_1__baseline_TCR-JV_cDNA_13_CAAGACTA_merged_170000.txt	3913	2	7.23014e-05	TGCGCCAGCAGCTGGGACACTCAAAACATTCAGTACTTC	EEEEEEEEEEEEEEEEEEEEEEEEEEEEEEEEEEEEEEE	TRBV5-1*00(342.5)	TRBD1*00(30)	TRBJ2-4*00(225)		554|567|590|0|13||65.0	12|18|36|13|19||30.0	25|42|70|22|39||85.0												TGCGCCAGCAGCTGGGACACTCAAAACATTCAGTACTTC	36								CASSWDTQNIQYF		:::::::::0:-3:13:13:0:-6:19:22:-5:39:::	TLDC_1_	RNA
2318	CLONES_TRBTLDC_1__baseline_TCR-JV_cDNA_13_CAAGACTA_merged_170000.txt	3914	2	7.23014e-05	TGCGCCAGCAGCCTTGCCCCCAATCAGCCCCAGCATTTT	EEEEEEEEEEEEEEEEEEEEEEEEEEEEEEEEEEEEEEE	TRBV5-1*00(777.5)	TRBD1*00(25)	TRBJ1-5*00(195)		554|566|590|0|12||60.0	0|5|36|15|20||25.0	23|42|70|20|39||95.0												TGCGCCAGCAGCCTTGCCCCCAATCAGCCCCAGCATTTT	36								CASSLAPNQPQHF		:::::::::0:-4:12:15:12:-19:20:20:-3:39:::	TLDC_1_	RNA
2319	CLONES_TRBTLDC_1__baseline_TCR-JV_cDNA_13_CAAGACTA_merged_170000.txt	3915	2	7.23014e-05	TGCGCCAGCAGCCCTAACAGAAACCGAGAAGCTTTCTTT	EEEEEEEEEEEEEEEEEEEEEEEEEEEEEEEEEEEEEEE	TRBV4-3*00(460),TRBV4-2*00(444)		TRBJ1-1*00(200)		537|550|574|0|13||65.0;537|550|574|0|13|ST539C|49.0		28|40|68|27|39||60.0												TGCGCCAGCAGCCCTAACAGAAACCGAGAAGCTTTCTTT	36								CASSPNRNREAFF		:::::::::0:-4:13:::::27:-8:39:::	TLDC_1_	RNA
2321	CLONES_TRBTLDC_1__baseline_TCR-JV_cDNA_13_CAAGACTA_merged_170000.txt	3917	2	7.23014e-05	TGCGCCAGCAGCCGAGAGCGGGAGTTTGAGCAGTTCTTC	EEEEEEEEEEEEEAEEEEEEEEEEEEEAAEEEEEEEEEE	TRBV4-1*00(324)	TRBD2*00(35)	TRBJ2-1*00(205)		537|554|574|0|17|SA550G|69.0	23|30|48|17|24||35.0	29|42|70|26|39||65.0												TGCGCCAGCAGCCGAGAGCGGGAGTTTGAGCAGTTCTTC	32								CASSREREFEQFF		:::::::::0:0:17:17:-7:-2:24:26:-9:39:::	TLDC_1_	RNA
2322	CLONES_TRBTLDC_1__baseline_TCR-JV_cDNA_13_CAAGACTA_merged_170000.txt	3918	2	7.23014e-05	TGCGCCAGCAGCCAAGTATCCGGCACTGAAGCTTTCTTT	EEEEEEEEEEEEEEEEEEEEEEEEEEEEEEEEEEEEEEE	TRBV4-3*00(138),TRBV4-1*00(122),TRBV4-2*00(122)		TRBJ1-1*00(220)		537|553|574|0|16||80.0;537|553|574|0|16||80.0;537|553|574|0|16|ST539C|64.0		24|40|68|23|39||80.0												TGCGCCAGCAGCCAAGTATCCGGCACTGAAGCTTTCTTT	36								CASSQVSGTEAFF		:::::::::0:-1:16:::::23:-4:39:::	TLDC_1_	RNA
2323	CLONES_TRBTLDC_1__baseline_TCR-JV_cDNA_13_CAAGACTA_merged_170000.txt	3919	2	7.23014e-05	TGCGCCAGCAGGCAGGGCGAAAACACTGAAGCTTTCTTT	EEEEEEEEEEEEEEEEEEEEEEEEEEEEEEEEEEEEEEE	TRBV5-1*00(400.5)	TRBD1*00(25),TRBD2*00(25)	TRBJ1-1*00(230)		554|565|590|0|11||55.0	16|21|36|12|17||25.0;28|33|48|13|18||25.0	22|40|68|21|39||90.0												TGCGCCAGCAGGCAGGGCGAAAACACTGAAGCTTTCTTT	36								CASRQGENTEAFF		:::::::::0:-5:11:12:-4:-3:17:21:-2:39:::	TLDC_1_	RNA
2324	CLONES_TRBTLDC_1__baseline_TCR-JV_cDNA_13_CAAGACTA_merged_170000.txt	3920	2	7.23014e-05	TGCGCCAGCAGACCGGACGAGTACAATGAGCAGTTCTTC	EEEEEEEEEEEEEEEEEEEEEEEEEEEEEEEEEEEEEEE	TRBV5-1*00(512)		TRBJ2-1*00(117)		554|565|590|0|11||55.0		24|42|70|21|39||90.0												TGCGCCAGCAGACCGGACGAGTACAATGAGCAGTTCTTC	36								CASRPDEYNEQFF		:::::::::0:-5:11:::::21:-4:39:::	TLDC_1_	RNA
2325	CLONES_TRBTLDC_1__baseline_TCR-JV_cDNA_13_CAAGACTA_merged_170000.txt	3930	2	7.23014e-05	TGCAGTGCTTCCCCTTGGGGGGGCTACGAGCAGTACTTC	EEEEEEEEEEEEEEEEEEEEEEEEEEEEEEEEEEEEEEE	TRBV20-1*00(320)	TRBD1*00(25)	TRBJ2-7*00(220)		759|768|793|0|9||45.0	2|7|36|10|15||25.0	23|39|67|23|39||80.0												TGCAGTGCTTCCCCTTGGGGGGGCTACGAGCAGTACTTC	36								CSASPWGGYEQYF		:::::::::0:-5:9:10:10:-17:15:23:-3:39:::	TLDC_1_	RNA
2326	CLONES_TRBTLDC_1__baseline_TCR-JV_cDNA_13_CAAGACTA_merged_170000.txt	3931	2	7.23014e-05	TGCAGTGCTCCGGGACGGAAGTACAATGAGTAGTTCTTC	EEEEEEEEEEEEEEEEEEEEEEEEEEEEEEEEEEEEEEE	TRBV20-1*00(270)	TRBD1*00(35),TRBD2*00(35)	TRBJ2-1*00(214)		759|768|793|0|9||45.0	10|17|36|9|16||35.0;14|21|48|9|16||35.0	24|42|70|21|39|SC33T|74.0												TGCAGTGCTCCGGGACGGAAGTACAATGAGTAGTTCTTC	36								CSAPGRKYNE*FF		:::::::::0:-5:9:9:2:-7:16:21:-4:39:::	TLDC_1_	RNA
2327	CLONES_TRBTLDC_1__baseline_TCR-JV_cDNA_13_CAAGACTA_merged_170000.txt	3932	2	7.23014e-05	TGCAGTGCTACCCCCCGGCCGTACAATGAGCAGTTCTTC	EEEEEEEEEEEEEEEEEEEEEEEEEEEEEEEEEEEEEEE	TRBV20-1*00(345)	TRBD1*00(25),TRBD2*00(25)	TRBJ2-1*00(230)		759|769|793|0|10||50.0	1|6|36|10|15||25.0;13|18|48|13|18||25.0	24|42|70|21|39||90.0												TGCAGTGCTACCCCCCGGCCGTACAATGAGCAGTTCTTC	36								CSATPRPYNEQFF		:::::::::0:-4:10:10:11:-18:15:21:-4:39:::	TLDC_1_	RNA
2328	CLONES_TRBTLDC_1__baseline_TCR-JV_cDNA_13_CAAGACTA_merged_170000.txt	3933	2	7.23014e-05	TGCAGTGCTACCGGGACAAGTTTACAGCCCCAGCATTTT	EEEEEEEEEEEEEEEEEEEEEEEEEEEEEEEEEEEAEEE	TRBV20-1*00(732.5)	TRBD1*00(40),TRBD2*00(35)	TRBJ1-5*00(142.5)		759|769|793|0|10||50.0	10|18|36|10|18||40.0;14|21|48|10|17||35.0	27|42|70|24|39||75.0												TGCAGTGCTACCGGGACAAGTTTACAGCCCCAGCATTTT	32								CSATGTSLQPQHF		:::::::::0:-4:10:10:2:-6:18:24:-7:39:::	TLDC_1_	RNA
2329	CLONES_TRBTLDC_1__baseline_TCR-JV_cDNA_13_CAAGACTA_merged_170000.txt	3934	2	7.23014e-05	TGCAGTGCTACGGACATCGTAAATGAAAAACTGTTTTTT	EEEEEEEEEEEEEEEEEEEEEEEEEEEEEEEEEEEEEEE	TRBV20-1*00(877)	TRBD1*00(25)	TRBJ1-4*00(230)		759|769|793|0|10||50.0	13|18|36|11|16||25.0	25|43|71|21|39||90.0												TGCAGTGCTACGGACATCGTAAATGAAAAACTGTTTTTT	36								CSATDIVNEKLFF		:::::::::0:-4:10:11:-1:-6:16:21:-5:39:::	TLDC_1_	RNA
2330	CLONES_TRBTLDC_1__baseline_TCR-JV_cDNA_13_CAAGACTA_merged_170000.txt	3935	2	7.23014e-05	TGCAGTGCTACAGTTCCCCTCTCCTACGAGCAGTACTTC	EEEEEEEEEEEEEEEEEEEEEEEEEEEEEEEEEEEEEEE	TRBV20-1*00(460)	TRBD1*00(25)	TRBJ2-7*00(235)		759|769|793|0|10||50.0	2|7|36|15|20||25.0	20|39|67|20|39||95.0												TGCAGTGCTACAGTTCCCCTCTCCTACGAGCAGTACTTC	36								CSATVPLSYEQYF		:::::::::0:-4:10:15:10:-17:20:20:0:39:::	TLDC_1_	RNA
2331	CLONES_TRBTLDC_1__baseline_TCR-JV_cDNA_13_CAAGACTA_merged_170000.txt	3936	2	7.23014e-05	TGCAGTGCTAGCCACGTGATCAATCAGCCCCAGCATTTT	EEEEEAEEEEEEEEEEEEEEEEEEEEEEEEEEEEEEEEE	TRBV20-1*00(1071)		TRBJ1-5*00(235)		759|770|793|0|11||55.0		23|42|70|20|39||95.0												TGCAGTGCTAGCCACGTGATCAATCAGCCCCAGCATTTT	32								CSASHVINQPQHF		:::::::::0:-3:11:::::20:-3:39:::	TLDC_1_	RNA
2332	CLONES_TRBTLDC_1__baseline_TCR-JV_cDNA_13_CAAGACTA_merged_170000.txt	3937	2	7.23014e-05	TGCAGTGCTAGCCAAACAGGGGGCGGTGAAGCTTTCTTT	EEEEEEEEEEEEEEEEEEEEEEEEEEEEEEEEEEEEEEE	TRBV20-1*00(400)	TRBD1*00(50)	TRBJ1-1*00(205)		759|770|793|0|11||55.0	15|25|36|15|25||50.0	27|40|68|26|39||65.0												TGCAGTGCTAGCCAAACAGGGGGCGGTGAAGCTTTCTTT	36								CSASQTGGGEAFF		:::::::::0:-3:11:15:-3:1:25:26:-7:39:::	TLDC_1_	RNA
2333	CLONES_TRBTLDC_1__baseline_TCR-JV_cDNA_13_CAAGACTA_merged_170000.txt	3938	2	7.23014e-05	TGCAGTGCTAGGACTAGCGCCTCCTACGAGCAGTACTTC	EEEEEEEEEEEEEEEEEEEEEEEEEEEEAEEEEEEEEEE	TRBV20-1*00(407)	TRBD2*00(40)	TRBJ2-7*00(227)		759|770|793|0|11||55.0	18|26|48|11|19||40.0	20|39|67|20|39||95.0												TGCAGTGCTAGGACTAGCGCCTCCTACGAGCAGTACTTC	32								CSARTSASYEQYF		:::::::::0:-3:11:11:-2:-6:19:20:0:39:::	TLDC_1_	RNA
2334	CLONES_TRBTLDC_1__baseline_TCR-JV_cDNA_13_CAAGACTA_merged_170000.txt	3939	2	7.23014e-05	TGCAGTGCTAGGAGGGAGCTCCTCTACGAGCAGTACTTC	EEEEEEAEEEEEEEEEEEEEEEEEEEEEEEEEEEEEEEE	TRBV20-1*00(910)	TRBD2*00(25)	TRBJ2-7*00(220)		759|770|793|0|11||55.0	25|30|48|13|18||25.0	23|39|67|23|39||80.0												TGCAGTGCTAGGAGGGAGCTCCTCTACGAGCAGTACTTC	32								CSARRELLYEQYF		:::::::::0:-3:11:13:-9:-2:18:23:-3:39:::	TLDC_1_	RNA
2335	CLONES_TRBTLDC_1__baseline_TCR-JV_cDNA_13_CAAGACTA_merged_170000.txt	3940	2	7.23014e-05	TGCAGTGCTAGACCGGGGGGCTGGGAGACCCAGTACTTC	EEEEEEEEEEEEEEEEEEEEEEEEEEEEEEEEEEEEEEE	TRBV20-1*00(625)	TRBD1*00(30)	TRBJ2-5*00(215)		759|771|793|0|12||60.0	18|24|36|15|21||30.0	25|40|68|24|39||75.0												TGCAGTGCTAGACCGGGGGGCTGGGAGACCCAGTACTTC	36								CSARPGGWETQYF		:::::::::0:-2:12:15:-6:0:21:24:-5:39:::	TLDC_1_	RNA
2336	CLONES_TRBTLDC_1__baseline_TCR-JV_cDNA_13_CAAGACTA_merged_170000.txt	3941	2	7.23014e-05	TGCAGTGCTAGAGATCATATGGCAGATACGCAGTATTTT	EEEEEEEEEEEEEEEEEEEEEEEEEEEEEEEEEEEAEAA	TRBV20-1*00(645)		TRBJ2-3*00(90)		759|775|793|0|16||80.0		24|41|69|22|39||85.0												TGCAGTGCTAGAGATCATATGGCAGATACGCAGTATTTT	32								CSARDHMADTQYF		:::::::::0:2:16:::::22:-4:39:::	TLDC_1_	RNA
2337	CLONES_TRBTLDC_1__baseline_TCR-JV_cDNA_13_CAAGACTA_merged_170000.txt	3942	2	7.23014e-05	TGCAGTGCTAAACGGGAGACGGAAGATACGCAGTATTTT	EEEEEEEEEEEEEEEEEEEEEEEEEEEEEEEEEEEEEEE	TRBV20-1*00(492.5)	TRBD2*00(30)	TRBJ2-3*00(220)		759|769|793|0|10||50.0	24|30|48|12|18||30.0	25|41|69|23|39||80.0												TGCAGTGCTAAACGGGAGACGGAAGATACGCAGTATTTT	36								CSAKRETEDTQYF		:::::::::0:-4:10:12:-8:-2:18:23:-5:39:::	TLDC_1_	RNA
2338	CLONES_TRBTLDC_1__baseline_TCR-JV_cDNA_13_CAAGACTA_merged_170000.txt	3943	2	7.23014e-05	TGCAGTGCCCCCAGGAGGGGCGGAGAGACCCAGTACTTC	EEEEEEEEEEEEEEEEEEEEEEEEEEEEEEEEEEEEEEE	TRBV20-1*00(362.5)	TRBD1*00(30),TRBD2*00(30)	TRBJ2-5*00(220)		759|767|793|0|8||40.0	19|25|36|16|22||30.0;26|32|48|13|19||30.0	24|40|68|23|39||80.0												TGCAGTGCCCCCAGGAGGGGCGGAGAGACCCAGTACTTC	36								CSAPRRGGETQYF		:::::::::0:-6:8:16:-7:1:22:23:-4:39:::	TLDC_1_	RNA
2339	CLONES_TRBTLDC_1__baseline_TCR-JV_cDNA_13_CAAGACTA_merged_170000.txt	3944	2	7.23014e-05	TGCAGTGCCGGAGGGACAGGTAGGGTAGAAGCTTTCTTT	EEEEEEEEEEEEEEEEEEEEEEEEEEEEEEEEEEEEEEE	TRBV20-1*00(612)	TRBD1*00(40)	TRBJ1-1*00(200)		759|767|793|0|8||40.0	12|20|36|12|20||40.0	28|40|68|27|39||60.0												TGCAGTGCCGGAGGGACAGGTAGGGTAGAAGCTTTCTTT	36								CSAGGTGRVEAFF		:::::::::0:-6:8:12:0:-4:20:27:-8:39:::	TLDC_1_	RNA
2340	CLONES_TRBTLDC_1__baseline_TCR-JV_cDNA_13_CAAGACTA_merged_170000.txt	3945	2	7.23014e-05	TGCAGTGCCAGTGGGACGGTTACCTACGAGCAGTACTTC	EEEEEEEEAAEEEEEEEEEEEEEEEEAEAEEAEEEEEEE	TRBV20-1*00(755)	TRBD1*00(25),TRBD2*00(25)	TRBJ2-7*00(225)		759|767|793|0|8||40.0	12|17|36|12|17||25.0;16|21|48|12|17||25.0	22|39|67|22|39||85.0												TGCAGTGCCAGTGGGACGGTTACCTACGAGCAGTACTTC	32								CSASGTVTYEQYF		:::::::::0:-6:8:12:0:-7:17:22:-2:39:::	TLDC_1_	RNA
2341	CLONES_TRBTLDC_1__baseline_TCR-JV_cDNA_13_CAAGACTA_merged_170000.txt	3946	2	7.23014e-05	TGCAGTGCCAATGGACCGGGACTAGGAAAAAGGTTCTTC	EEEEEEEEEEEEEEEEEEEEEEEEEEEEEEEEEEEEEEE	TRBV20-1*00(480)	TRBD2*00(50)	TRBJ2-1*00(175)		759|767|793|0|8||40.0	14|24|48|15|25||50.0	35|42|70|32|39||35.0												TGCAGTGCCAATGGACCGGGACTAGGAAAAAGGTTCTTC	36								CSANGPGLGKRFF		:::::::::0:-6:8:15:2:-8:25:32:-15:39:::	TLDC_1_	RNA
2342	CLONES_TRBTLDC_1__baseline_TCR-JV_cDNA_13_CAAGACTA_merged_170000.txt	3947	2	7.23014e-05	TGCAGTGCGGAAGACGGAAGAAACACTGAAGCTTTCTTT	EEEAEEEEEEEEEAEAEEEEEEEEEEEEEEEEEEEEEEE	TRBV20-1*00(84)		TRBJ1-1*00(230)		759|767|793|0|8||40.0		22|40|68|21|39||90.0												TGCAGTGCGGAAGACGGAAGAAACACTGAAGCTTTCTTT	32								CSAEDGRNTEAFF		:::::::::0:-6:8:::::21:-2:39:::	TLDC_1_	RNA
