## Supplementary material for "Delineation and monitoring of the T cell repertoire of adoptive cell transfer product during the treatment of advanced melanoma": MiXCR Output (part 118 of 120)

### Sheet: Sheet1 (continued)
cloneno	filename	cloneId	cloneCount	cloneFraction	clonalSequence	clonalSequenceQuality	allVHitsWithScore	allDHitsWithScore	allJHitsWithScore	allCHitsWithScore	allVAlignments	allDAlignments	allJAlignments	allCAlignments	nSeqFR1	minQualFR1	nSeqCDR1	minQualCDR1	nSeqFR2	minQualFR2	nSeqCDR2	minQualCDR2	nSeqFR3	minQualFR3	nSeqCDR3	minQualCDR3	nSeqFR4	minQualFR4	aaSeqFR1	aaSeqCDR1	aaSeqFR2	aaSeqCDR2	aaSeqFR3	aaSeqCDR3	aaSeqFR4	refPoints	patient	cohort
2343	CLONES_TRBTLDC_1__baseline_TCR-JV_cDNA_13_CAAGACTA_merged_170000.txt	3948	2	7.23014e-05	TGCAGTGCAGGGACAGGGAAGGACTATGGCTACACCTTC	EEEEEEEEEEEEEEEEEEEEEEEEEEEEEEEEEEEEEEE	TRBV20-1*00(515)	TRBD1*00(45)	TRBJ1-2*00(175)		759|767|793|0|8||40.0	12|21|36|9|18||45.0	23|40|68|22|39||85.0												TGCAGTGCAGGGACAGGGAAGGACTATGGCTACACCTTC	36								CSAGTGKDYGYTF		:::::::::0:-6:8:9:0:-3:18:22:-3:39:::	TLDC_1_	RNA
2344	CLONES_TRBTLDC_1__baseline_TCR-JV_cDNA_13_CAAGACTA_merged_170000.txt	3949	2	7.23014e-05	TGCAGCGTTTATGGGGGATCCTACAATGAGCAGTTCTTC	EEEEEEEEEEEEEEEEEEEEEEEEEEEEEEEEEEEEEEE	TRBV29-1*00(985)	TRBD1*00(25)	TRBJ2-1*00(245)		700|709|734|0|9||45.0	18|23|36|12|17||25.0	21|42|70|18|39||105.0												TGCAGCGTTTATGGGGGATCCTACAATGAGCAGTTCTTC	36								CSVYGGSYNEQFF		:::::::::0:-5:9:12:-6:-1:17:18:-1:39:::	TLDC_1_	RNA
2345	CLONES_TRBTLDC_1__baseline_TCR-JV_cDNA_13_CAAGACTA_merged_170000.txt	3950	2	7.23014e-05	TGCAGCGTTCGGGAGGGCTTAGACTATGGCTACACCTTC	EEEEEEEAEEEEEEEEEEEEEEEEEEEEEEEEEEEEAEE	TRBV29-1*00(580)	TRBD2*00(45)	TRBJ1-2*00(157.5)		700|709|734|0|9||45.0	24|33|48|9|18||45.0	23|40|68|22|39||85.0												TGCAGCGTTCGGGAGGGCTTAGACTATGGCTACACCTTC	32								CSVREGLDYGYTF		:::::::::0:-5:9:9:-8:1:18:22:-3:39:::	TLDC_1_	RNA
2346	CLONES_TRBTLDC_1__baseline_TCR-JV_cDNA_13_CAAGACTA_merged_170000.txt	3951	2	7.23014e-05	TGCAGCGTTGTTGGACGCTGGAACACTGAAGCTTTCTTT	EEEEEEEEEEEEEEEEEEEEEEEEEEEEEEEEEEEEEEE	TRBV29-1*00(305)		TRBJ1-1*00(235)		700|710|734|0|10||50.0		21|40|68|20|39||95.0												TGCAGCGTTGTTGGACGCTGGAACACTGAAGCTTTCTTT	36								CSVVGRWNTEAFF		:::::::::0:-4:10:::::20:-1:39:::	TLDC_1_	RNA
2347	CLONES_TRBTLDC_1__baseline_TCR-JV_cDNA_13_CAAGACTA_merged_170000.txt	3952	2	7.23014e-05	TGCAGCGTTGCTCAGGAGACCCTTTACGAGCAGTACTTC	EEEEEEEEEEEEEEEEEEEEEEEEEEEEEEEEEEEEEEE	TRBV29-1*00(354)		TRBJ2-7*00(215)		700|710|734|0|10||50.0		24|39|67|24|39||75.0												TGCAGCGTTGCTCAGGAGACCCTTTACGAGCAGTACTTC	36								CSVAQETLYEQYF		:::::::::0:-4:10:::::24:-4:39:::	TLDC_1_	RNA
2348	CLONES_TRBTLDC_1__baseline_TCR-JV_cDNA_13_CAAGACTA_merged_170000.txt	3953	2	7.23014e-05	TGCAGCGTTGCCGCCGGGGTACAGACTGGGTACACCTTC	EEEEEEEEEEEEEEEEEEEEEEEEEEEEEEEEEEEEEEE	TRBV29-1*00(387)	TRBD1*00(25),TRBD2*00(25)	TRBJ1-2*00(189)		700|710|734|0|10||50.0	10|15|36|13|18||25.0;14|19|48|13|18||25.0	27|40|68|26|39|SC30G|49.0												TGCAGCGTTGCCGCCGGGGTACAGACTGGGTACACCTTC	36								CSVAAGVQTGYTF		:::::::::0:-4:10:13:2:-9:18:26:-7:39:::	TLDC_1_	RNA
2349	CLONES_TRBTLDC_1__baseline_TCR-JV_cDNA_13_CAAGACTA_merged_170000.txt	3954	2	7.23014e-05	TGCAGCGTTGGTAGGGGGTCCTCCTACGAGCAGTACTTC	EEEEEEEEEEEEEEEEEEEEEEEEEEEEEEAAAAA????	TRBV29-1*00(640.5)	TRBD1*00(30)	TRBJ2-7*00(75)		700|710|734|0|10||50.0	17|23|36|12|18||30.0	20|39|67|20|39||95.0												TGCAGCGTTGGTAGGGGGTCCTCCTACGAGCAGTACTTC	30								CSVGRGSSYEQYF		:::::::::0:-4:10:12:-5:-1:18:20:0:39:::	TLDC_1_	RNA
2350	CLONES_TRBTLDC_1__baseline_TCR-JV_cDNA_13_CAAGACTA_merged_170000.txt	3955	2	7.23014e-05	TGCAGCGTTGGGACTAGTCTTCAAGAGACCCAGTACTTC	EAEEEEEEEEEEEEEEEEEEEEEEEEEEEEEEEEEEEEE	TRBV29-1*00(350)	TRBD2*00(35)	TRBJ2-5*00(172)		700|710|734|0|10||50.0	17|24|48|10|17||35.0	22|40|68|21|39||90.0												TGCAGCGTTGGGACTAGTCTTCAAGAGACCCAGTACTTC	32								CSVGTSLQETQYF		:::::::::0:-4:10:10:-1:-8:17:21:-2:39:::	TLDC_1_	RNA
2351	CLONES_TRBTLDC_1__baseline_TCR-JV_cDNA_13_CAAGACTA_merged_170000.txt	3956	2	7.23014e-05	TGCAGCGTTGGAGGTAGCGGGCCCTACGAGCAGTACTTC	EEEEEEEEEEEEEEEEEEEEEEEEEEEEEEEEEEEEEEE	TRBV29-1*00(434.5)	TRBD2*00(35)	TRBJ2-7*00(225)		700|710|734|0|10||50.0	21|28|48|14|21||35.0	22|39|67|22|39||85.0												TGCAGCGTTGGAGGTAGCGGGCCCTACGAGCAGTACTTC	36								CSVGGSGPYEQYF		:::::::::0:-4:10:14:-5:-4:21:22:-2:39:::	TLDC_1_	RNA
2352	CLONES_TRBTLDC_1__baseline_TCR-JV_cDNA_13_CAAGACTA_merged_170000.txt	3957	2	7.23014e-05	TGCAGCGTTGATTTCGGAATTCGGGAGACCCAGTACTTC	EEEEEEEEEEEEEEEEEEEEEEEEEEEEEEEEEEEEEEE	TRBV29-1*00(472)		TRBJ2-5*00(215)		700|711|734|0|11||55.0		25|40|68|24|39||75.0												TGCAGCGTTGATTTCGGAATTCGGGAGACCCAGTACTTC	36								CSVDFGIRETQYF		:::::::::0:-3:11:::::24:-5:39:::	TLDC_1_	RNA
2353	CLONES_TRBTLDC_1__baseline_TCR-JV_cDNA_13_CAAGACTA_merged_170000.txt	3958	2	7.23014e-05	TGCAGCGTTGATCACCGACCCGAGCAGACCCAGTACTTC	EEEEEEEEEEEEEEEEEEEEEEEEEEEEEEEEEEEEEEE	TRBV29-1*00(240)		TRBJ2-5*00(210)		700|711|734|0|11||55.0		26|40|68|25|39||70.0												TGCAGCGTTGATCACCGACCCGAGCAGACCCAGTACTTC	36								CSVDHRPEQTQYF		:::::::::0:-3:11:::::25:-6:39:::	TLDC_1_	RNA
2354	CLONES_TRBTLDC_1__baseline_TCR-JV_cDNA_13_CAAGACTA_merged_170000.txt	3959	2	7.23014e-05	TGCAGCGTTGACCACATCCACGACTATGGCTACACCTTC	EEEEEEEEEEEEEEEEEEEEEEEEEEEEEEEEEEEEEEE	TRBV29-1*00(580)		TRBJ1-2*00(225)		700|711|734|0|11||55.0		23|40|68|22|39||85.0												TGCAGCGTTGACCACATCCACGACTATGGCTACACCTTC	36								CSVDHIHDYGYTF		:::::::::0:-3:11:::::22:-3:39:::	TLDC_1_	RNA
2355	CLONES_TRBTLDC_1__baseline_TCR-JV_cDNA_13_CAAGACTA_merged_170000.txt	3960	2	7.23014e-05	TGCAGCGTTGACGGGGGGCCCAGCTACGAGCAGTACTTC	EEEEEEEEEEEEEEEEEEEEEEEEEEEEEEEEEEEEEEE	TRBV29-1*00(570)	TRBD1*00(30),TRBD2*00(30)	TRBJ2-7*00(220)		700|711|734|0|11||55.0	18|24|36|13|19||30.0;29|35|48|15|21||30.0	23|39|67|23|39||80.0												TGCAGCGTTGACGGGGGGCCCAGCTACGAGCAGTACTTC	36								CSVDGGPSYEQYF		:::::::::0:-3:11:13:-6:0:19:23:-3:39:::	TLDC_1_	RNA
2356	CLONES_TRBTLDC_1__baseline_TCR-JV_cDNA_13_CAAGACTA_merged_170000.txt	3961	2	7.23014e-05	TGCAGCGTTGACGAAGGGTACACCGGGGAGCTGTTTTTT	EEEEEEEEEEEEEEEEEEEEEEEEEEEEEEEEEEEEEEE	TRBV29-1*00(405)		TRBJ2-2*00(240)		700|711|734|0|11||55.0		23|43|71|19|39||100.0												TGCAGCGTTGACGAAGGGTACACCGGGGAGCTGTTTTTT	36								CSVDEGYTGELFF		:::::::::0:-3:11:::::19:-3:39:::	TLDC_1_	RNA
2357	CLONES_TRBTLDC_1__baseline_TCR-JV_cDNA_13_CAAGACTA_merged_170000.txt	3962	2	7.23014e-05	TGCAGCGTTGACACCTACCGTTTTGATGAGCAGTTCTTC	EEEEEEEEEEEEEEEEEEEEEEEEEEEEEEEEEEEEEEE	TRBV29-1*00(465)		TRBJ2-1*00(210)		700|711|734|0|11||55.0		28|42|70|25|39||70.0												TGCAGCGTTGACACCTACCGTTTTGATGAGCAGTTCTTC	36								CSVDTYRFDEQFF		:::::::::0:-3:11:::::25:-8:39:::	TLDC_1_	RNA
2358	CLONES_TRBTLDC_1__baseline_TCR-JV_cDNA_13_CAAGACTA_merged_170000.txt	3963	2	7.23014e-05	TGCAGCGTTGAGGACAGGAACACCGGGGAGCTGTTTTTT	EEEEEEEEEEEEEEEEEEEEEEEEEEEEEEEEEEEEEEE	TRBV29-1*00(500)	TRBD1*00(30)	TRBJ2-2*00(250)		700|711|734|0|11||55.0	13|19|36|11|17||30.0	21|43|71|17|39||110.0												TGCAGCGTTGAGGACAGGAACACCGGGGAGCTGTTTTTT	36								CSVEDRNTGELFF		:::::::::0:-3:11:11:-1:-5:17:17:-1:39:::	TLDC_1_	RNA
2359	CLONES_TRBTLDC_1__baseline_TCR-JV_cDNA_13_CAAGACTA_merged_170000.txt	3964	2	7.23014e-05	TGCAGCGTTGAGACACCCTACGAGATGACCCAGTACTTC	EEEEEEEEEEEEEEEEEEEEEEEEEEEEEEEEEEEEEEE	TRBV29-1*00(585)		TRBJ2-5*00(205)		700|711|734|0|11||55.0		27|40|68|26|39||65.0												TGCAGCGTTGAGACACCCTACGAGATGACCCAGTACTTC	36								CSVETPYEMTQYF		:::::::::0:-3:11:::::26:-7:39:::	TLDC_1_	RNA
2360	CLONES_TRBTLDC_1__baseline_TCR-JV_cDNA_13_CAAGACTA_merged_170000.txt	3965	2	7.23014e-05	TGCAGCGTTGAGAGCCAAAATTCCTACGAGCAGTACTTC	EEEEEEEEEEEEEEEEEEEEEEEEEEEEEEEEEEEEEEE	TRBV29-1*00(240)		TRBJ2-7*00(230)		700|711|734|0|11||55.0		21|39|67|21|39||90.0												TGCAGCGTTGAGAGCCAAAATTCCTACGAGCAGTACTTC	36								CSVESQNSYEQYF		:::::::::0:-3:11:::::21:-1:39:::	TLDC_1_	RNA
2361	CLONES_TRBTLDC_1__baseline_TCR-JV_cDNA_13_CAAGACTA_merged_170000.txt	3966	2	7.23014e-05	TGCAGCGTTGAATGGTCTGTCACCGGGGAGCTGTTTTTT	EEEEEEEEEEEEEEEEEEEEEEEEEEEEEEEEEEEEEEE	TRBV29-1*00(205)		TRBJ2-2*00(235)		700|712|734|0|12||60.0		24|43|71|20|39||95.0												TGCAGCGTTGAATGGTCTGTCACCGGGGAGCTGTTTTTT	36								CSVEWSVTGELFF		:::::::::0:-2:12:::::20:-4:39:::	TLDC_1_	RNA
2362	CLONES_TRBTLDC_1__baseline_TCR-JV_cDNA_13_CAAGACTA_merged_170000.txt	3967	2	7.23014e-05	TGCAGCGTTGAAGGGACGGGAAACACTGAAGCTTTCTTT	EEEEEEEEEEEEEEEEEEEEEEEEEEEEEEEEEAEEEEE	TRBV29-1*00(462.5)	TRBD1*00(25),TRBD2*00(25)	TRBJ1-1*00(230)		700|713|734|0|13||65.0	11|16|36|16|21||25.0;15|20|48|16|21||25.0	22|40|68|21|39||90.0												TGCAGCGTTGAAGGGACGGGAAACACTGAAGCTTTCTTT	32								CSVEGTGNTEAFF		:::::::::0:-1:13:16:1:-8:21:21:-2:39:::	TLDC_1_	RNA
2363	CLONES_TRBTLDC_1__baseline_TCR-JV_cDNA_13_CAAGACTA_merged_170000.txt	3968	2	7.23014e-05	TGCAGCGTTGAAGATCTTTACAGGGGAGGCTACACCTTC	EEEEEEEEEEEEEEEEEEEEEEEEEEEEEEEEEEEEEEE	TRBV29-1*00(750)	TRBD1*00(35)	TRBJ1-2*00(200)		700|718|734|0|18||90.0	15|22|36|19|26||35.0	28|40|68|27|39||60.0												TGCAGCGTTGAAGATCTTTACAGGGGAGGCTACACCTTC	36								CSVEDLYRGGYTF		:::::::::0:4:18:19:-3:-2:26:27:-8:39:::	TLDC_1_	RNA
2364	CLONES_TRBTLDC_1__baseline_TCR-JV_cDNA_13_CAAGACTA_merged_170000.txt	3969	2	7.23014e-05	TGCAGCGTCTCGACAGGGGAGCCCTACGAGCAGTACTTC	EEEEEEEEEEEEEEEEEEEEEEEEEEEEEEEEEEEEEEE	TRBV29-1*00(727)	TRBD1*00(30)	TRBJ2-7*00(229)		700|708|734|0|8||40.0	14|20|36|11|17||30.0	16|39|67|17|39|DT21|89.0												TGCAGCGTCTCGACAGGGGAGCCCTACGAGCAGTACTTC	36								CSVSTGEPYEQYF		:::::::::0:-6:8:11:-2:-4:17:17:4:39:::	TLDC_1_	RNA
2365	CLONES_TRBTLDC_1__baseline_TCR-JV_cDNA_13_CAAGACTA_merged_170000.txt	3970	2	7.23014e-05	TGCAGCGTCTACCCGAGTGGGGCCAACGTCCTGACTTTC	EEEEEEEEEEEEEEEEEEEEEEEEEEEEEEEEEEEEEEE	TRBV29-1*00(190)		TRBJ2-6*00(250)		700|708|734|0|8||40.0		23|45|73|17|39||110.0												TGCAGCGTCTACCCGAGTGGGGCCAACGTCCTGACTTTC	36								CSVYPSGANVLTF		:::::::::0:-6:8:::::17:-3:39:::	TLDC_1_	RNA
2366	CLONES_TRBTLDC_1__baseline_TCR-JV_cDNA_13_CAAGACTA_merged_170000.txt	3971	2	7.23014e-05	TGCAGCGTCGACAGGGAAGGAACAGATACGCAGTATTTT	EEEEEEEEEEEEEEEEEEEEEEEEEEEEEEEEEEEEEEE	TRBV29-1*00(200)	TRBD1*00(35)	TRBJ2-3*00(230)		700|708|734|0|8||40.0	14|21|36|9|16||35.0	23|41|69|21|39||90.0												TGCAGCGTCGACAGGGAAGGAACAGATACGCAGTATTTT	36								CSVDREGTDTQYF		:::::::::0:-6:8:9:-2:-3:16:21:-3:39:::	TLDC_1_	RNA
2367	CLONES_TRBTLDC_1__baseline_TCR-JV_cDNA_13_CAAGACTA_merged_170000.txt	3972	2	7.23014e-05	TGCAGCGTGTCACAGGGAATCTCCTACGAGCAGTACTTC	EEEEEEEEEEEEEEEEEEEEEEEEEEEEEEEEEEEEEEE	TRBV29-1*00(470)	TRBD1*00(30)	TRBJ2-7*00(235)		700|708|734|0|8||40.0	15|21|36|11|17||30.0	20|39|67|20|39||95.0												TGCAGCGTGTCACAGGGAATCTCCTACGAGCAGTACTTC	36								CSVSQGISYEQYF		:::::::::0:-6:8:11:-3:-3:17:20:0:39:::	TLDC_1_	RNA
2368	CLONES_TRBTLDC_1__baseline_TCR-JV_cDNA_13_CAAGACTA_merged_170000.txt	3973	2	7.23014e-05	TGCAGCGTGCTACCGGACGGGGGAGAGCCCCAGCATTTT	EEEEEEEEEEEEEEEEEEEEEEEEEEEEEEEEEEEEEEE	TRBV29-1*00(337.5)	TRBD1*00(29),TRBD2*00(25)	TRBJ1-5*00(210)		700|708|734|0|8||40.0	13|22|36|14|23|SA17G|29.0;25|30|48|20|25||25.0	28|42|70|25|39||70.0												TGCAGCGTGCTACCGGACGGGGGAGAGCCCCAGCATTTT	36								CSVLPDGGEPQHF		:::::::::0:-6:8:14:-1:-2:23:25:-8:39:::	TLDC_1_	RNA
2369	CLONES_TRBTLDC_1__baseline_TCR-JV_cDNA_13_CAAGACTA_merged_170000.txt	3974	2	7.23014e-05	TGCAGCGTGGGGACCCTCATGAACACTGAAGCTTTCTTT	EEEEEEEEEEEEEEEEEEEEEEEEEEEAAAAA???????	TRBV29-1*00(740)	TRBD1*00(25),TRBD2*00(25)	TRBJ1-1*00(80)		700|708|734|0|8||40.0	12|17|36|9|14||25.0;16|21|48|9|14||25.0	17|40|68|16|39||115.0												TGCAGCGTGGGGACCCTCATGAACACTGAAGCTTTCTTT	30								CSVGTLMNTEAFF		:::::::::0:-6:8:9:0:-7:14:16:3:39:::	TLDC_1_	RNA
2370	CLONES_TRBTLDC_1__baseline_TCR-JV_cDNA_13_CAAGACTA_merged_170000.txt	3975	2	7.23014e-05	TGCAGCGTGGAAAGGGACTCCCTGGGTGAGCAGTTCTTC	EEEEEEEEEEEEEEEEEEEEEEEEEEEEEEEEEEEEEEE	TRBV29-1*00(134)	TRBD2*00(30)	TRBJ2-1*00(205)		700|712|734|0|12|ST708G|44.0	16|22|48|13|19||30.0	29|42|70|26|39||65.0												TGCAGCGTGGAAAGGGACTCCCTGGGTGAGCAGTTCTTC	36								CSVERDSLGEQFF		:::::::::0:-2:12:13:0:-10:19:26:-9:39:::	TLDC_1_	RNA
2371	CLONES_TRBTLDC_1__baseline_TCR-JV_cDNA_13_CAAGACTA_merged_170000.txt	3976	2	7.23014e-05	TGCAGCGTACGAGAGAATACTTGGGACGAGCAGTACTTC	EEEEEEEEEEEEEEEEEEEEEEEEEEEEEEEEEEEEEEE	TRBV29-1*00(320)		TRBJ2-7*00(210)		700|708|734|0|8||40.0		25|39|67|25|39||70.0												TGCAGCGTACGAGAGAATACTTGGGACGAGCAGTACTTC	36								CSVRENTWDEQYF		:::::::::0:-6:8:::::25:-5:39:::	TLDC_1_	RNA
2372	CLONES_TRBTLDC_1__baseline_TCR-JV_cDNA_13_CAAGACTA_merged_170000.txt	3977	2	7.23014e-05	TGCAGCGTAAACCAGGGTTGGGGTCAGCCCCAGCATTTT	EEEEEEEEEEEEEEEEEEEEEEEEEEEEEEEEEEEEEEE	TRBV29-1*00(220)	TRBD1*00(25)	TRBJ1-5*00(220)		700|708|734|0|8||40.0	16|21|36|12|17||25.0	26|42|70|23|39||80.0												TGCAGCGTAAACCAGGGTTGGGGTCAGCCCCAGCATTTT	36								CSVNQGWGQPQHF		:::::::::0:-6:8:12:-4:-3:17:23:-6:39:::	TLDC_1_	RNA
2373	CLONES_TRBTLDC_1__baseline_TCR-JV_cDNA_13_CAAGACTA_merged_170000.txt	3978	2	7.23014e-05	TGCAGCGCTGGGACAGGGAGCTCCTACGAGCAGTACTTC	EEEEEEEEEEEEEEEEEEEEEEEEEEEEEEEEEEEEEEE	TRBV29-1*00(260)	TRBD1*00(35)	TRBJ2-7*00(255)		700|707|734|0|7||35.0	12|19|36|9|16||35.0	16|39|67|16|39||115.0												TGCAGCGCTGGGACAGGGAGCTCCTACGAGCAGTACTTC	36								CSAGTGSSYEQYF		:::::::::0:-7:7:9:0:-5:16:16:4:39:::	TLDC_1_	RNA
2374	CLONES_TRBTLDC_1__baseline_TCR-JV_cDNA_13_CAAGACTA_merged_170000.txt	3979	2	7.23014e-05	TGCAGCGCCAGGGACAACTTCAATCAGCCCCAGCATTTT	EEEEEEEEEEEEEEEEEEEEEEEEEEEEEEEEEEEEEEE	TRBV29-1*00(513)	TRBD1*00(30)	TRBJ1-5*00(212.5)		700|707|734|0|7||35.0	12|18|36|10|16||30.0	23|42|70|20|39||95.0												TGCAGCGCCAGGGACAACTTCAATCAGCCCCAGCATTTT	36								CSARDNFNQPQHF		:::::::::0:-7:7:10:0:-6:16:20:-3:39:::	TLDC_1_	RNA
2375	CLONES_TRBTLDC_1__baseline_TCR-JV_cDNA_13_CAAGACTA_merged_170000.txt	3980	2	7.23014e-05	TGCAGCGGAAACAGGGCTCCGAGCACTGAAGCTTTCTTT	EEEEEEEEEEEEEEEEEEEEEEEEEEEEEEEEEEEEEEE	TRBV29-1*00(445)	TRBD1*00(30)	TRBJ1-1*00(220)		700|707|734|0|7||35.0	15|21|36|10|16||30.0	24|40|68|23|39||80.0												TGCAGCGGAAACAGGGCTCCGAGCACTGAAGCTTTCTTT	36								CSGNRAPSTEAFF		:::::::::0:-7:7:10:-3:-3:16:23:-4:39:::	TLDC_1_	RNA
2376	CLONES_TRBTLDC_1__baseline_TCR-JV_cDNA_13_CAAGACTA_merged_170000.txt	3981	2	7.23014e-05	TGCAGCATTTATCCGTCGGGGGCTGGGGGCTACACCTTC	EEEEEEEEEEEEEEEEEEEEEEEEEEEEEEEEEEEEEEE	TRBV29-1*00(365)	TRBD1*00(30)	TRBJ1-2*00(200)		700|706|734|0|6||30.0	18|24|36|17|23||30.0	28|40|68|27|39||60.0												TGCAGCATTTATCCGTCGGGGGCTGGGGGCTACACCTTC	36								CSIYPSGAGGYTF		:::::::::0:-8:6:17:-6:0:23:27:-8:39:::	TLDC_1_	RNA
2377	CLONES_TRBTLDC_1__baseline_TCR-JV_cDNA_13_CAAGACTA_merged_170000.txt	3982	2	7.23014e-05	TGCAGCACGGGACTAGAGGTGTACAATGAGCAGTTCTTC	EEEEEEEEEEEEEEEEEEEEEEEEEEEEEEEEEEEEEEE	TRBV29-1*00(95)	TRBD2*00(45)	TRBJ2-1*00(230)		700|706|734|0|6||30.0	15|24|48|7|16||45.0	24|42|70|21|39||90.0												TGCAGCACGGGACTAGAGGTGTACAATGAGCAGTTCTTC	36								CSTGLEVYNEQFF		:::::::::0:-8:6:7:1:-8:16:21:-4:39:::	TLDC_1_	RNA
2378	CLONES_TRBTLDC_1__baseline_TCR-JV_cDNA_13_CAAGACTA_merged_170000.txt	3983	2	7.23014e-05	TGCAGCAGTGAGGACAGATCAAGCTATGGCTACACCTTC	EEEEEEEEEEEEEEEEEEEEEEEEEEEEEEEEEEEEEEE	TRBV29-1*00(330)	TRBD1*00(30)	TRBJ1-2*00(220)		700|706|734|0|6||30.0	13|19|36|11|17||30.0	24|40|68|23|39||80.0												TGCAGCAGTGAGGACAGATCAAGCTATGGCTACACCTTC	36								CSSEDRSSYGYTF		:::::::::0:-8:6:11:-1:-5:17:23:-4:39:::	TLDC_1_	RNA
2379	CLONES_TRBTLDC_1__baseline_TCR-JV_cDNA_13_CAAGACTA_merged_170000.txt	3995	2	7.23014e-05	TGTGCCACCAGTGAGAGACCGGGACCCGACAGTACTTC	EEEEEEEEEEEEEEEEEEEEEEEEEEEEEEEEEEEEEE	TRBV24-1*00(272.5)	TRBD1*00(35),TRBD2*00(35)	TRBJ2-7*00(185)		559|573|597|0|14||70.0	10|17|36|18|25||35.0;14|21|48|18|25||35.0	30|39|67|29|38||45.0												TGTGCCACCAGTGAGAGACCGGGACCCGACAGTACTTC	36								CATSER_GTRQYF		:::::::::0:-4:14:18:2:-7:25:29:-10:38:::	TLDC_1_	RNA
2380	CLONES_TRBTLDC_1__baseline_TCR-JV_cDNA_13_CAAGACTA_merged_170000.txt	3998	2	7.23014e-05	TGCAGCGTTGAAGACAGGGAACCAGAGAGACTTTCTTT	EEEEEEEEEEEEEEEEEEEEEEEEEEEEEEEEEEEEEE	TRBV29-1*00(205)	TRBD1*00(25)	TRBJ1-1*00(180)		700|714|734|0|14||70.0	16|21|36|14|19||25.0	32|40|68|30|38||40.0												TGCAGCGTTGAAGACAGGGAACCAGAGAGACTTTCTTT	36								CSVEDR_TRETFF		:::::::::0:0:14:14:-4:-3:19:30:-12:38:::	TLDC_1_	RNA
2381	CLONES_TRBTLDC_1__baseline_TCR-JV_cDNA_13_CAAGACTA_merged_170000.txt	4004	2	7.23014e-05	TGTGCCCGAATGGGACTGGACCTACGAGCAGTACTTC	EEEEEEEEEEEEEEAEEEEEEEEEEEEEEEEEEEEEE	TRBV6-5*00(655)	TRBD2*00(30)	TRBJ2-7*00(150)		519|525|556|0|6||30.0	16|22|48|11|17||30.0	22|39|67|20|37||85.0												TGTGCCCGAATGGGACTGGACCTACGAGCAGTACTTC	32								CARMGL_TYEQYF		:::::::::0:-11:6:11:0:-10:17:20:-2:37:::	TLDC_1_	RNA
2382	CLONES_TRBTLDC_1__baseline_TCR-JV_cDNA_13_CAAGACTA_merged_170000.txt	4010	2	7.23014e-05	TGTGCCAGCAGTTACAGGGCGTTACGGCTACACCTTC	EEEEEEEEEEEEEEEEEEEEEEEEEEEEEEEEEEEEE	TRBV7-2*00(485)	TRBD1*00(30)	TRBJ1-2*00(200)		580|591|617|0|11||55.0	15|21|36|13|19||30.0	28|40|68|25|37||60.0												TGTGCCAGCAGTTACAGGGCGTTACGGCTACACCTTC	36								CASSYR_RYGYTF		:::::::::0:-6:11:13:-3:-3:19:25:-8:37:::	TLDC_1_	RNA
2383	CLONES_TRBTLDC_1__baseline_TCR-JV_cDNA_13_CAAGACTA_merged_170000.txt	4011	2	7.23014e-05	TGTGCCAGCAGTGAAGTACTGGGAGACCCAGTACTTC	EEEEEEEEEEEEEEEEEEEEEEEEEEEAEEEEEEEEE	TRBV2*00(577)		TRBJ2-5*00(215)		518|534|555|0|16||80.0		25|40|68|22|37||75.0												TGTGCCAGCAGTGAAGTACTGGGAGACCCAGTACTTC	32								CASSEV_WETQYF		:::::::::0:-1:16:::::22:-5:37:::	TLDC_1_	RNA
2384	CLONES_TRBTLDC_1__baseline_TCR-JV_cDNA_13_CAAGACTA_merged_170000.txt	4029	2	7.23014e-05	TGTGCTTCGACTAGCGGGGGCTTAGAGCAGTTCTTC	EEEEEEEEEEEEEEEEEEEEEEEEEEEEEEEEEEEE	TRBV12-3*00(425),TRBV12-4*00(425)	TRBD2*00(50)	TRBJ2-1*00(200)		530|535|567|0|5||25.0;530|535|567|0|5||25.0	18|28|48|8|18||50.0	30|42|70|24|36||60.0												TGTGCTTCGACTAGCGGGGGCTTAGAGCAGTTCTTC	36								CASTSGGLEQFF		:::::::::0:-12:5:8:-2:-4:18:24:-10:36:::	TLDC_1_	RNA
2385	CLONES_TRBTLDC_1__baseline_TCR-JV_cDNA_13_CAAGACTA_merged_170000.txt	4079	2	7.23014e-05	TGTGCTAGTGGTCAACAGGGTAATGAGCAGTTCTTC	EEEEEEEEEEEEEEEEEEEEEEEEEEEEEEEEEEEE	TRBV12-5*00(365)	TRBD1*00(30)	TRBJ2-1*00(215)		530|542|567|0|12||60.0	15|21|36|14|20||30.0	27|42|70|21|36||75.0												TGTGCTAGTGGTCAACAGGGTAATGAGCAGTTCTTC	36								CASGQQGNEQFF		:::::::::0:-5:12:14:-3:-3:20:21:-7:36:::	TLDC_1_	RNA
2386	CLONES_TRBTLDC_1__baseline_TCR-JV_cDNA_13_CAAGACTA_merged_170000.txt	4083	2	7.23014e-05	TGTGCCTGGATGCCGGTATCCGGGGAGCTGTTTTTT	EEEEEEEEEEEEEEEEEEEEEEEEEEEEEEEEEEEE	TRBV30*00(550)		TRBJ2-2*00(225)		787|797|821|0|10||50.0		26|43|71|19|36||85.0												TGTGCCTGGATGCCGGTATCCGGGGAGCTGTTTTTT	36								CAWMPVSGELFF		:::::::::0:-4:10:::::19:-6:36:::	TLDC_1_	RNA
2387	CLONES_TRBTLDC_1__baseline_TCR-JV_cDNA_13_CAAGACTA_merged_170000.txt	4084	2	7.23014e-05	TGTGCCTGGAGTAAACAGGGGGACGAGCAGTACTTC	EEEEEEEEEEEAEEEEEEEEEE6AEEEEEEEEEEEE	TRBV30*00(230)	TRBD1*00(40)	TRBJ2-7*00(210)		787|799|821|0|12||60.0	15|23|36|14|22||40.0	25|39|67|22|36||70.0												TGTGCCTGGAGTAAACAGGGGGACGAGCAGTACTTC	21								CAWSKQGDEQYF		:::::::::0:-2:12:14:-3:-1:22:22:-5:36:::	TLDC_1_	RNA
2388	CLONES_TRBTLDC_1__baseline_TCR-JV_cDNA_13_CAAGACTA_merged_170000.txt	4085	2	7.23014e-05	TGTGCCTGGAGAGGTCCCATCGATACGCAGTATTTT	EEEEEEEEEEEEEEEEEEEEEEEEEEEEEEEEEEEE	TRBV30*00(815)	TRBD1*00(25),TRBD2*00(25)	TRBJ2-3*00(130)		787|798|821|0|11||55.0	7|12|36|13|18||25.0;11|16|48|13|18||25.0	26|41|69|21|36||75.0												TGTGCCTGGAGAGGTCCCATCGATACGCAGTATTTT	36								CAWRGPIDTQYF		:::::::::0:-3:11:13:5:-12:18:21:-6:36:::	TLDC_1_	RNA
2389	CLONES_TRBTLDC_1__baseline_TCR-JV_cDNA_13_CAAGACTA_merged_170000.txt	4102	2	7.23014e-05	TGTGCCGCGGGACGGTCAAACACTGAAGCTTTCTTT	EEEEEEEEEEEEEEEEEEEEEEEEEEEEEEEEEEEE	TRBV19*00(389)	TRBD1*00(30),TRBD2*00(30)	TRBJ1-1*00(137.5)		559|565|596|0|6||30.0	11|17|36|7|13||30.0;15|21|48|7|13||30.0	22|40|68|18|36||90.0												TGTGCCGCGGGACGGTCAAACACTGAAGCTTTCTTT	36								CAAGRSNTEAFF		:::::::::0:-11:6:7:1:-7:13:18:-2:36:::	TLDC_1_	RNA
2390	CLONES_TRBTLDC_1__baseline_TCR-JV_cDNA_13_CAAGACTA_merged_170000.txt	4104	2	7.23014e-05	TGTGCCATCGCGCAGGGTCCCTACGAGCAGTACTTC	EEEEEEEEEEEEEEEEEEEEEEEEEEEEEEEEEEEE	TRBV10-3*00(135)	TRBD1*00(25)	TRBJ2-7*00(225)		533|542|570|0|9||45.0	16|21|36|12|17||25.0	22|39|67|19|36||85.0												TGTGCCATCGCGCAGGGTCCCTACGAGCAGTACTTC	36								CAIAQGPYEQYF		:::::::::0:-8:9:12:-4:-3:17:19:-2:36:::	TLDC_1_	RNA
2391	CLONES_TRBTLDC_1__baseline_TCR-JV_cDNA_13_CAAGACTA_merged_170000.txt	4105	2	7.23014e-05	TGTGCCATCAGTGTTCCGGAGGGTGAGCAGTTCTTC	EEEEEEEEEEEEEEEEEEEEEEEEEEEEEEEEEEEE	TRBV10-3*00(975)	TRBD2*00(30)	TRBJ2-1*00(205)		533|546|570|0|13||65.0	26|32|48|17|23||30.0	29|42|70|23|36||65.0												TGTGCCATCAGTGTTCCGGAGGGTGAGCAGTTCTTC	36								CAISVPEGEQFF		:::::::::0:-4:13:17:-10:0:23:23:-9:36:::	TLDC_1_	RNA
2392	CLONES_TRBTLDC_1__baseline_TCR-JV_cDNA_13_CAAGACTA_merged_170000.txt	4106	2	7.23014e-05	TGTGCCATCAGCCCGGCAACAGGTGAAGCTTTCTTT	EEEEEEEEEEEEEEEEEEEEEEEEAEEAEEEEEEEE	TRBV10-3*00(682)	TRBD1*00(25),TRBD2*00(25)	TRBJ1-1*00(205)		533|544|570|0|11||55.0	9|14|36|11|16||25.0;13|18|48|11|16||25.0	27|40|68|23|36||65.0												TGTGCCATCAGCCCGGCAACAGGTGAAGCTTTCTTT	32								CAISPATGEAFF		:::::::::0:-6:11:11:3:-10:16:23:-7:36:::	TLDC_1_	RNA
2393	CLONES_TRBTLDC_1__baseline_TCR-JV_cDNA_13_CAAGACTA_merged_170000.txt	4107	2	7.23014e-05	TGTGCCATCAGGGGGACATTAGAGACCCAGTACTTC	EEEEEEEEEEEEEEEEEEEEEEEEEEEEEEEEEEEE	TRBV10-3*00(140)	TRBD1*00(30)	TRBJ2-5*00(220)		533|544|570|0|11||55.0	12|18|36|12|18||30.0	24|40|68|20|36||80.0												TGTGCCATCAGGGGGACATTAGAGACCCAGTACTTC	36								CAIRGTLETQYF		:::::::::0:-6:11:12:0:-6:18:20:-4:36:::	TLDC_1_	RNA
2394	CLONES_TRBTLDC_1__baseline_TCR-JV_cDNA_13_CAAGACTA_merged_170000.txt	4113	2	7.23014e-05	TGTGCCACCAGCAGAGGACCCCTTGGGGCTTTCTTT	EEEEEEEEEEEEEEEEEEEEEEEEEEEEEEEEEEEE	TRBV15*00(489)	TRBD1*00(25)	TRBJ1-1*00(185)		552|568|589|0|16||80.0	2|7|36|18|23||25.0	31|40|68|27|36||45.0												TGTGCCACCAGCAGAGGACCCCTTGGGGCTTTCTTT	36								CATSRGPLGAFF		:::::::::0:-1:16:18:10:-17:23:27:-11:36:::	TLDC_1_	RNA
2395	CLONES_TRBTLDC_1__baseline_TCR-JV_cDNA_13_CAAGACTA_merged_170000.txt	4114	2	7.23014e-05	TGTGCCACCAGCAGAGAGGAAGATACGCAGTATTTT	EEEEEEEEEEEEEEEEEEEEEEEEEEEEEEEEEEEE	TRBV15*00(451.5)		TRBJ2-3*00(220)		552|569|589|0|17||85.0		25|41|69|20|36||80.0												TGTGCCACCAGCAGAGAGGAAGATACGCAGTATTTT	36								CATSREEDTQYF		:::::::::0:0:17:::::20:-5:36:::	TLDC_1_	RNA
2396	CLONES_TRBTLDC_1__baseline_TCR-JV_cDNA_13_CAAGACTA_merged_170000.txt	4115	2	7.23014e-05	TGTGCCAGTAGTATGACAGGGACTGAAGCTTTCTTT	EEEEEEEEEEEEEEEEEEEEEEEEEEEEEEAAAAA?	TRBV19*00(782)	TRBD1*00(35)	TRBJ1-1*00(70)		559|573|596|0|14||70.0	14|21|36|14|21||35.0	25|40|68|21|36||75.0												TGTGCCAGTAGTATGACAGGGACTGAAGCTTTCTTT	30								CASSMTGTEAFF		:::::::::0:-3:14:14:-2:-3:21:21:-5:36:::	TLDC_1_	RNA
2397	CLONES_TRBTLDC_1__baseline_TCR-JV_cDNA_13_CAAGACTA_merged_170000.txt	4116	2	7.23014e-05	TGTGCCAGTAGGCACCCCGGCGGGGAGCTGTTTTTT	EEEEEEEEEEEEEEEEEEEEEEEEEEEEEEEEEEEE	TRBV19*00(530)	TRBD1*00(25),TRBD2*00(25)	TRBJ2-2*00(61)		559|570|596|0|11||55.0	9|14|36|15|20||25.0;13|18|48|15|20||25.0	27|43|71|20|36||80.0												TGTGCCAGTAGGCACCCCGGCGGGGAGCTGTTTTTT	36								CASRHPGGELFF		:::::::::0:-6:11:15:3:-10:20:20:-7:36:::	TLDC_1_	RNA
2398	CLONES_TRBTLDC_1__baseline_TCR-JV_cDNA_13_CAAGACTA_merged_170000.txt	4117	2	7.23014e-05	TGTGCCAGCTTCTTCAGGGGCAATGGCTACACCTTC	EAAEAEEEEEEEEEEEEEEEEEEAEEEEEEEEEEEE	TRBV28*00(585)	TRBD1*00(30)	TRBJ1-2*00(210)		564|573|601|0|9||45.0	16|22|36|14|20||30.0	26|40|68|22|36||70.0												TGTGCCAGCTTCTTCAGGGGCAATGGCTACACCTTC	32								CASFFRGNGYTF		:::::::::0:-8:9:14:-4:-2:20:22:-6:36:::	TLDC_1_	RNA
2399	CLONES_TRBTLDC_1__baseline_TCR-JV_cDNA_13_CAAGACTA_merged_170000.txt	4118	2	7.23014e-05	TGTGCCAGCTCCAGCGACACCGGGGAGCTGTTTTTT	EEEEEEEEEEEEEEEEEEEEEEEEEEEEEEEEEEEE	TRBV18*00(91)		TRBJ2-2*00(240)		702|713|739|0|11||55.0		23|43|71|16|36||100.0												TGTGCCAGCTCCAGCGACACCGGGGAGCTGTTTTTT	36								CASSSDTGELFF		:::::::::0:-6:11:::::16:-3:36:::	TLDC_1_	RNA
2400	CLONES_TRBTLDC_1__baseline_TCR-JV_cDNA_13_CAAGACTA_merged_170000.txt	4119	2	7.23014e-05	TGTGCCAGCTACAGGGCACTCTATGGCTACACCTTC	EEEEEEEEEEEEEEEEEEEEEEEEEEEEEEEEEEEE	TRBV12-4*00(807.5),TRBV12-3*00(783.5)	TRBD1*00(30)	TRBJ1-2*00(220)		530|539|567|0|9||45.0;530|539|567|0|9||45.0	15|21|36|10|16||30.0	24|40|68|20|36||80.0												TGTGCCAGCTACAGGGCACTCTATGGCTACACCTTC	36								CASYRALYGYTF		:::::::::0:-8:9:10:-3:-3:16:20:-4:36:::	TLDC_1_	RNA
2401	CLONES_TRBTLDC_1__baseline_TCR-JV_cDNA_13_CAAGACTA_merged_170000.txt	4120	2	7.23014e-05	TGTGCCAGCCCTAGGCGAAAACAGCCCCAGCATTTT	EEEEEEEEEEEEEEEEEEEEEEEEEEEEEEEEEEEE	TRBV18*00(447)		TRBJ1-5*00(215)		702|711|739|0|9||45.0		27|42|70|21|36||75.0												TGTGCCAGCCCTAGGCGAAAACAGCCCCAGCATTTT	36								CASPRRKQPQHF		:::::::::0:-8:9:::::21:-7:36:::	TLDC_1_	RNA
2402	CLONES_TRBTLDC_1__baseline_TCR-JV_cDNA_13_CAAGACTA_merged_170000.txt	4121	2	7.23014e-05	TGTGCCAGCCATACCGGGGTCTATGGCTACACCTTC	EEEEEEEEEEEEEEEEEEEEEEEEEEEEEEEEEEEE	TRBV28*00(212.5)	TRBD1*00(25),TRBD2*00(25)	TRBJ1-2*00(220)		564|573|601|0|9||45.0	10|15|36|13|18||25.0;14|19|48|13|18||25.0	24|40|68|20|36||80.0												TGTGCCAGCCATACCGGGGTCTATGGCTACACCTTC	36								CASHTGVYGYTF		:::::::::0:-8:9:13:2:-9:18:20:-4:36:::	TLDC_1_	RNA
2403	CLONES_TRBTLDC_1__baseline_TCR-JV_cDNA_13_CAAGACTA_merged_170000.txt	4122	2	7.23014e-05	TGTGCCAGCCAAGACCCGTCCTACGAGCAGTACTTC	EEEEEEEEEEEEEEEEEEEEEEEEEEEEEEEEEEEE	TRBV6-2*00(360),TRBV6-3*00(360)		TRBJ2-7*00(230)		516|525|553|0|9||45.0;516|525|553|0|9||45.0		21|39|67|18|36||90.0												TGTGCCAGCCAAGACCCGTCCTACGAGCAGTACTTC	36								CASQDPSYEQYF		:::::::::0:-8:9:::::18:-1:36:::	TLDC_1_	RNA
2404	CLONES_TRBTLDC_1__baseline_TCR-JV_cDNA_13_CAAGACTA_merged_170000.txt	4123	2	7.23014e-05	TGTGCCAGCGCGGAGAGACTCGATGAGCAGTTCTTC	EEEEEEEEEEEEEEEEEEEEEEEEEEEEEEEEEEEE	TRBV27*00(115)		TRBJ2-1*00(210)		556|565|593|0|9||45.0		28|42|70|22|36||70.0												TGTGCCAGCGCGGAGAGACTCGATGAGCAGTTCTTC	36								CASAERLDEQFF		:::::::::0:-8:9:::::22:-8:36:::	TLDC_1_	RNA
2405	CLONES_TRBTLDC_1__baseline_TCR-JV_cDNA_13_CAAGACTA_merged_170000.txt	4124	2	7.23014e-05	TGTGCCAGCGGGTTGGCGGGAGAGACCCAGTACTTC	EEEEEEEEEEEEEEEEEEEEEEEEEEEEEEEEEEEE	TRBV9*00(355)	TRBD2*00(25)	TRBJ2-5*00(220)		559|568|595|0|9||45.0	23|28|48|15|20||25.0	24|40|68|20|36||80.0												TGTGCCAGCGGGTTGGCGGGAGAGACCCAGTACTTC	36								CASGLAGETQYF		:::::::::0:-7:9:15:-7:-4:20:20:-4:36:::	TLDC_1_	RNA
2406	CLONES_TRBTLDC_1__baseline_TCR-JV_cDNA_13_CAAGACTA_merged_170000.txt	4125	2	7.23014e-05	TGTGCCAGCGGACAGGGCCTAGAGACCCAGTACTTC	EEEEEEEEEEEEEEEEEEEEEEEEEEEEEEEEEEEE	TRBV2*00(500)	TRBD1*00(40)	TRBJ2-5*00(220)		518|527|555|0|9||45.0	13|21|36|9|17||40.0	24|40|68|20|36||80.0												TGTGCCAGCGGACAGGGCCTAGAGACCCAGTACTTC	36								CASGQGLETQYF		:::::::::0:-8:9:9:-1:-3:17:20:-4:36:::	TLDC_1_	RNA
2407	CLONES_TRBTLDC_1__baseline_TCR-JV_cDNA_13_CAAGACTA_merged_170000.txt	4126	2	7.23014e-05	TGTGCCAGCACTCTAGGGAACACTGAAGCTTTCTTT	EEEEEEEEEEEEEEEEEEEEEEEEEEEEEEEEEEEE	TRBV28*00(270)		TRBJ1-1*00(235)		564|574|601|0|10||50.0		21|40|68|17|36||95.0												TGTGCCAGCACTCTAGGGAACACTGAAGCTTTCTTT	36								CASTLGNTEAFF		:::::::::0:-7:10:::::17:-1:36:::	TLDC_1_	RNA
2408	CLONES_TRBTLDC_1__baseline_TCR-JV_cDNA_13_CAAGACTA_merged_170000.txt	4127	2	7.23014e-05	TGTGCCAGCACTACCCTAGCGGGAGTAAAGTTCTTC	EEEEEEEEEEEEEEEEEEEEEEEEEEEEEEEEEEEE	TRBV28*00(339)	TRBD2*00(50)	TRBJ2-1*00(180)		564|574|601|0|10||50.0	20|30|48|15|25||50.0	34|42|70|28|36||40.0												TGTGCCAGCACTACCCTAGCGGGAGTAAAGTTCTTC	36								CASTTLAGVKFF		:::::::::0:-7:10:15:-4:-2:25:28:-14:36:::	TLDC_1_	RNA
2409	CLONES_TRBTLDC_1__baseline_TCR-JV_cDNA_13_CAAGACTA_merged_170000.txt	4128	2	7.23014e-05	TGTGCCAGCACAGAGAACACCGGGGAGCTGTTTTTT	EEEEEEEEEEEEEEEEEEEEEEEEEEEEEEEEEEEE	TRBV25-1*00(160)		TRBJ2-2*00(250)		551|561|588|0|10||50.0		21|43|71|14|36||110.0												TGTGCCAGCACAGAGAACACCGGGGAGCTGTTTTTT	36								CASTENTGELFF		:::::::::0:-7:10:::::14:-1:36:::	TLDC_1_	RNA
2410	CLONES_TRBTLDC_1__baseline_TCR-JV_cDNA_13_CAAGACTA_merged_170000.txt	4129	2	7.23014e-05	TGTGCCAGCAGTTTTGGGGAAAGCGAGCAGTACTTC	EEEEEEEEEEEEEEEEEEEEEEEEEEEEEEEEEEEE	TRBV6-2*00(492.5),TRBV6-3*00(492.5)		TRBJ2-7*00(205)		516|529|553|0|13||65.0;516|529|553|0|13||65.0		26|39|67|23|36||65.0												TGTGCCAGCAGTTTTGGGGAAAGCGAGCAGTACTTC	36								CASSFGESEQYF		:::::::::0:-4:13:::::23:-6:36:::	TLDC_1_	RNA
2411	CLONES_TRBTLDC_1__baseline_TCR-JV_cDNA_13_CAAGACTA_merged_170000.txt	4130	2	7.23014e-05	TGTGCCAGCAGTTTTGGGACACATGAAGCTTTCTTT	EEEEEEEEEEEEEEEEEEEEEEEEEEEEEEEEEEEE	TRBV12-3*00(745),TRBV12-4*00(745)	TRBD1*00(30)	TRBJ1-1*00(205)		530|544|567|0|14||70.0;530|544|567|0|14||70.0	12|18|36|15|21||30.0	27|40|68|23|36||65.0												TGTGCCAGCAGTTTTGGGACACATGAAGCTTTCTTT	36								CASSFGTHEAFF		:::::::::0:-3:14:15:0:-6:21:23:-7:36:::	TLDC_1_	RNA
2412	CLONES_TRBTLDC_1__baseline_TCR-JV_cDNA_13_CAAGACTA_merged_170000.txt	4131	2	7.23014e-05	TGTGCCAGCAGTTTCCAACGGGATACGCAGTATTTT	EEEEEEEEEEEEEEEEEEEEEEEEEEEEEEEEEEEE	TRBV7-9*00(360)		TRBJ2-3*00(215)		556|567|593|0|11||55.0		26|41|69|21|36||75.0												TGTGCCAGCAGTTTCCAACGGGATACGCAGTATTTT	36								CASSFQRDTQYF		:::::::::0:-6:11:::::21:-6:36:::	TLDC_1_	RNA
2413	CLONES_TRBTLDC_1__baseline_TCR-JV_cDNA_13_CAAGACTA_merged_170000.txt	4132	2	7.23014e-05	TGTGCCAGCAGTTTACTAACCGGGGAGCTGTTTTTT	EEEEEEEEEEEEEEEEEEEEEEEEEEEEEE<EEEEE	TRBV28*00(565)		TRBJ2-2*00(230)		564|579|601|0|15||75.0		25|43|71|18|36||90.0												TGTGCCAGCAGTTTACTAACCGGGGAGCTGTTTTTT	27								CASSLLTGELFF		:::::::::0:-2:15:::::18:-5:36:::	TLDC_1_	RNA
2414	CLONES_TRBTLDC_1__baseline_TCR-JV_cDNA_13_CAAGACTA_merged_170000.txt	4133	2	7.23014e-05	TGTGCCAGCAGTTTACCCAATGAAAAACTGTTTTTT	EEEEEEEEEEEEEEEEAEEEEEEEEEEEEEEEEEEE	TRBV12-3*00(810),TRBV12-4*00(810)		TRBJ1-4*00(230)		530|545|567|0|15||75.0;530|545|567|0|15||75.0		25|43|71|18|36||90.0												TGTGCCAGCAGTTTACCCAATGAAAAACTGTTTTTT	32								CASSLPNEKLFF		:::::::::0:-2:15:::::18:-5:36:::	TLDC_1_	RNA
2415	CLONES_TRBTLDC_1__baseline_TCR-JV_cDNA_13_CAAGACTA_merged_170000.txt	4134	2	7.23014e-05	TGTGCCAGCAGTTTACAGGGTTTGGGCTACACCTTC	EEEEEEEEEEEEEEEEEEEEEEEEEEEEEEEEEEEE	TRBV12-3*00(710),TRBV12-4*00(710)	TRBD1*00(25)	TRBJ1-2*00(200)		530|545|567|0|15||75.0;530|545|567|0|15||75.0	16|21|36|15|20||25.0	28|40|68|24|36||60.0												TGTGCCAGCAGTTTACAGGGTTTGGGCTACACCTTC	36								CASSLQGLGYTF		:::::::::0:-2:15:15:-4:-3:20:24:-8:36:::	TLDC_1_	RNA
2416	CLONES_TRBTLDC_1__baseline_TCR-JV_cDNA_13_CAAGACTA_merged_170000.txt	4135	2	7.23014e-05	TGTGCCAGCAGTTTAACCCCCTACGAGCAGTACTTC	EEEEE<AEEEEEEEAEEAAAAEEEEEEEEEEEEEEA	TRBV28*00(660)		TRBJ2-7*00(225)		564|579|601|0|15||75.0		22|39|67|19|36||85.0												TGTGCCAGCAGTTTAACCCCCTACGAGCAGTACTTC	27								CASSLTPYEQYF		:::::::::0:-2:15:::::19:-2:36:::	TLDC_1_	RNA
2417	CLONES_TRBTLDC_1__baseline_TCR-JV_cDNA_13_CAAGACTA_merged_170000.txt	4136	2	7.23014e-05	TGTGCCAGCAGTTTAAGGCCGGGTACGCAGTATTTT	EEEEEEEEEEEEEEEEEEEEEEEEEEEEEEEEEEEE	TRBV12-3*00(580),TRBV12-4*00(580)	TRBD1*00(25),TRBD2*00(25)	TRBJ2-3*00(205)		530|545|567|0|15||75.0;530|545|567|0|15||75.0	10|15|36|18|23||25.0;14|19|48|18|23||25.0	28|41|69|23|36||65.0												TGTGCCAGCAGTTTAAGGCCGGGTACGCAGTATTTT	36								CASSLRPGTQYF		:::::::::0:-2:15:18:2:-9:23:23:-8:36:::	TLDC_1_	RNA
2418	CLONES_TRBTLDC_1__baseline_TCR-JV_cDNA_13_CAAGACTA_merged_170000.txt	4137	2	7.23014e-05	TGTGCCAGCAGTTTAAGGAGAACTGAAGCTTTCTTT	AEEAEAAAEEEEEE<EE<E<EA<E6E<<AEEAEEAE	TRBV12-3*00(805),TRBV12-4*00(805)		TRBJ1-1*00(215)		530|545|567|0|15||75.0;530|545|567|0|15||75.0		25|40|68|21|36||75.0												TGTGCCAGCAGTTTAAGGAGAACTGAAGCTTTCTTT	21								CASSLRRTEAFF		:::::::::0:-2:15:::::21:-5:36:::	TLDC_1_	RNA
2419	CLONES_TRBTLDC_1__baseline_TCR-JV_cDNA_13_CAAGACTA_merged_170000.txt	4138	2	7.23014e-05	TGTGCCAGCAGTTTAAGACGGGAGACCCAGTACTTC	EEEEEEEEEEEEEEEEEEEEEEEEEEEEEEEEEEEA	TRBV28*00(367)		TRBJ2-5*00(215)		564|579|601|0|15||75.0		25|40|68|21|36||75.0												TGTGCCAGCAGTTTAAGACGGGAGACCCAGTACTTC	32								CASSLRRETQYF		:::::::::0:-2:15:::::21:-5:36:::	TLDC_1_	RNA
2420	CLONES_TRBTLDC_1__baseline_TCR-JV_cDNA_13_CAAGACTA_merged_170000.txt	4139	2	7.23014e-05	TGTGCCAGCAGTTCCTACCGGTCTGAAGCTTTCTTT	EEEEEEEEEEEEEEEEEEEEEEEEEEEEEEEEEEEE	TRBV6-6*00(890)		TRBJ1-1*00(210)		516|529|553|0|13||65.0		26|40|68|22|36||70.0												TGTGCCAGCAGTTCCTACCGGTCTGAAGCTTTCTTT	36								CASSSYRSEAFF		:::::::::0:-4:13:::::22:-6:36:::	TLDC_1_	RNA
2421	CLONES_TRBTLDC_1__baseline_TCR-JV_cDNA_13_CAAGACTA_merged_170000.txt	4140	2	7.23014e-05	TGTGCCAGCAGTTCCGACTTGGGTGAGCAGTACTTC	EEEEEEEEEEEEEEEEEEEEEEEEEEEEEEEEEEEE	TRBV28*00(256)		TRBJ2-7*00(200)		564|577|601|0|13||65.0		27|39|67|24|36||60.0												TGTGCCAGCAGTTCCGACTTGGGTGAGCAGTACTTC	36								CASSSDLGEQYF		:::::::::0:-4:13:::::24:-7:36:::	TLDC_1_	RNA
2422	CLONES_TRBTLDC_1__baseline_TCR-JV_cDNA_13_CAAGACTA_merged_170000.txt	4141	2	7.23014e-05	TGTGCCAGCAGTTCAACTCACTATGGCTACACCTTC	EEEEEEEEEEEEEEEEEEEEEEEEEEEEEEEEEEEE	TRBV27*00(340)		TRBJ1-2*00(225)		556|569|593|0|13||65.0		23|40|68|19|36||85.0												TGTGCCAGCAGTTCAACTCACTATGGCTACACCTTC	36								CASSSTHYGYTF		:::::::::0:-4:13:::::19:-3:36:::	TLDC_1_	RNA
2423	CLONES_TRBTLDC_1__baseline_TCR-JV_cDNA_13_CAAGACTA_merged_170000.txt	4142	2	7.23014e-05	TGTGCCAGCAGTTACTCGGGACACGGGGCTTTCTTT	EEEEEEEEEEEEEEEEEEEEEEEEEEEEEEEEEEEE	TRBV6-5*00(882.5)	TRBD1*00(29)	TRBJ1-1*00(185)		519|537|556|0|18||90.0	13|22|36|18|27|SG18C|29.0	31|40|68|27|36||45.0												TGTGCCAGCAGTTACTCGGGACACGGGGCTTTCTTT	36								CASSYSGHGAFF		:::::::::0:1:18:18:-1:-2:27:27:-11:36:::	TLDC_1_	RNA
2424	CLONES_TRBTLDC_1__baseline_TCR-JV_cDNA_13_CAAGACTA_merged_170000.txt	4143	2	7.23014e-05	TGTGCCAGCAGTTACACCACCTACGAGCAGTACTTC	EEEEEEEEEEEEEEEEEEEEEEEEEEEEEEEEEEEE	TRBV6-6*00(350)		TRBJ2-7*00(225)		516|531|553|0|15||75.0		22|39|67|19|36||85.0												TGTGCCAGCAGTTACACCACCTACGAGCAGTACTTC	36								CASSYTTYEQYF		:::::::::0:-2:15:::::19:-2:36:::	TLDC_1_	RNA
2425	CLONES_TRBTLDC_1__baseline_TCR-JV_cDNA_13_CAAGACTA_merged_170000.txt	4144	2	7.23014e-05	TGTGCCAGCAGTCGTCGGACCGGGGAGCTGTTTTTT	EEEEEEEEEEEEEEEEEEEEEEEEEEEEEEEEEEEE	TRBV12-3*00(520),TRBV12-4*00(520)		TRBJ2-2*00(230)		530|542|567|0|12||60.0;530|542|567|0|12||60.0		25|43|71|18|36||90.0												TGTGCCAGCAGTCGTCGGACCGGGGAGCTGTTTTTT	36								CASSRRTGELFF		:::::::::0:-5:12:::::18:-5:36:::	TLDC_1_	RNA
2426	CLONES_TRBTLDC_1__baseline_TCR-JV_cDNA_13_CAAGACTA_merged_170000.txt	4145	2	7.23014e-05	TGTGCCAGCAGTGTTAGCGTAGATACGCAGTATTTT	EEEEEEEEEEEEEEEEEEEEEEEEEEEEEEEEEEEE	TRBV2*00(295)		TRBJ2-3*00(222)		518|531|555|0|13||65.0		15|41|69|10|36|SC18TSA23GSC24T|82.0												TGTGCCAGCAGTGTTAGCGTAGATACGCAGTATTTT	36								CASSVSVDTQYF		:::::::::0:-4:13:::::10:5:36:::	TLDC_1_	RNA
2427	CLONES_TRBTLDC_1__baseline_TCR-JV_cDNA_13_CAAGACTA_merged_170000.txt	4146	2	7.23014e-05	TGTGCCAGCAGTGTAGAGAACCCTGAAGCTTTCTTT	EEEEEEEEEEEEEEEEEEE6EEEEEEEEEEEEEEEE	TRBV2*00(162)		TRBJ1-1*00(219)		518|531|555|0|13||65.0		21|40|68|17|36|SA25C|79.0												TGTGCCAGCAGTGTAGAGAACCCTGAAGCTTTCTTT	21								CASSVENPEAFF		:::::::::0:-4:13:::::17:-1:36:::	TLDC_1_	RNA
2429	CLONES_TRBTLDC_1__baseline_TCR-JV_cDNA_13_CAAGACTA_merged_170000.txt	4148	2	7.23014e-05	TGTGCCAGCAGTGGTTTGGGAGATACGCAGTATTTT	EEEEEEEEEEEEEEEEEEEEEEEEEEEEEEEEEEEE	TRBV2*00(552)		TRBJ2-3*00(149)		518|531|555|0|13||65.0		25|41|69|20|36||80.0												TGTGCCAGCAGTGGTTTGGGAGATACGCAGTATTTT	36								CASSGLGDTQYF		:::::::::0:-4:13:::::20:-5:36:::	TLDC_1_	RNA
2430	CLONES_TRBTLDC_1__baseline_TCR-JV_cDNA_13_CAAGACTA_merged_170000.txt	4149	2	7.23014e-05	TGTGCCAGCAGTGGCGACGACTACGAGCAGTACTTC	EEEEEEEEEEEEEEEEEEEEEEEEEEEEEEEEEEEE	TRBV28*00(695)		TRBJ2-7*00(220)		564|576|601|0|12||60.0		23|39|67|20|36||80.0												TGTGCCAGCAGTGGCGACGACTACGAGCAGTACTTC	36								CASSGDDYEQYF		:::::::::0:-5:12:::::20:-3:36:::	TLDC_1_	RNA
2431	CLONES_TRBTLDC_1__baseline_TCR-JV_cDNA_13_CAAGACTA_merged_170000.txt	4150	2	7.23014e-05	TGTGCCAGCAGTGGCAGGTTGGGGAGCTACACCTTC	EEEEEEEEEEEEEEEEEEEEEEEEEEEEEEEEEAEE	TRBV27*00(180)		TRBJ1-2*00(195)		556|568|593|0|12||60.0		29|40|68|25|36||55.0												TGTGCCAGCAGTGGCAGGTTGGGGAGCTACACCTTC	32								CASSGRLGSYTF		:::::::::0:-5:12:::::25:-9:36:::	TLDC_1_	RNA
2432	CLONES_TRBTLDC_1__baseline_TCR-JV_cDNA_13_CAAGACTA_merged_170000.txt	4151	2	7.23014e-05	TGTGCCAGCAGTGGACTAGACAATGAGCAGTTCTTC	EEEEEEEEEEEEEEEEEEEEEEEEEEEEEEEEEEEE	TRBV12-3*00(290),TRBV12-4*00(290)	TRBD2*00(35)	TRBJ2-1*00(225)		530|542|567|0|12||60.0;530|542|567|0|12||60.0	17|24|48|12|19||35.0	25|42|70|19|36||85.0												TGTGCCAGCAGTGGACTAGACAATGAGCAGTTCTTC	36								CASSGLDNEQFF		:::::::::0:-5:12:12:-1:-8:19:19:-5:36:::	TLDC_1_	RNA
2433	CLONES_TRBTLDC_1__baseline_TCR-JV_cDNA_13_CAAGACTA_merged_170000.txt	4152	2	7.23014e-05	TGTGCCAGCAGTGAGGTAGCAGAGACCCAGTACTTC	EEEEEEEEEEEEEEEEEEEEEEEEEEEEEEEEEEEA	TRBV6-1*00(1000)		TRBJ2-5*00(100)		516|530|553|0|14||70.0		24|40|68|20|36||80.0												TGTGCCAGCAGTGAGGTAGCAGAGACCCAGTACTTC	32								CASSEVAETQYF		:::::::::0:-3:14:::::20:-4:36:::	TLDC_1_	RNA
2434	CLONES_TRBTLDC_1__baseline_TCR-JV_cDNA_13_CAAGACTA_merged_170000.txt	4153	2	7.23014e-05	TGTGCCAGCAGTACTCATGAAAAGACCCAGTACTTC	EEEEEEEEEEEEEEEEEEEEEEEEEEEEEEEEEEEE	TRBV2*00(142)		TRBJ2-5*00(210)		518|530|555|0|12||60.0		26|40|68|22|36||70.0												TGTGCCAGCAGTACTCATGAAAAGACCCAGTACTTC	36								CASSTHEKTQYF		:::::::::0:-5:12:::::22:-6:36:::	TLDC_1_	RNA
2435	CLONES_TRBTLDC_1__baseline_TCR-JV_cDNA_13_CAAGACTA_merged_170000.txt	4154	2	7.23014e-05	TGTGCCAGCAGTACTGTTCTTTTCGAGCAGTACTTC	EEEEEEEEEEEEEEEEEEEEEEEEEEEEEEEEEEEE	TRBV7-9*00(540)		TRBJ2-7*00(205)		556|567|593|0|11||55.0		26|39|67|23|36||65.0												TGTGCCAGCAGTACTGTTCTTTTCGAGCAGTACTTC	36								CASSTVLFEQYF		:::::::::0:-6:11:::::23:-6:36:::	TLDC_1_	RNA
2436	CLONES_TRBTLDC_1__baseline_TCR-JV_cDNA_13_CAAGACTA_merged_170000.txt	4155	2	7.23014e-05	TGTGCCAGCAGTAGACCCGTCGAGACCCAGTACTTC	EEEEEEEEEEEEEEEEEEEEEEEEEEEEEEEEEEEE	TRBV7-8*00(905)		TRBJ2-5*00(215)		567|578|604|0|11||55.0		25|40|68|21|36||75.0												TGTGCCAGCAGTAGACCCGTCGAGACCCAGTACTTC	36								CASSRPVETQYF		:::::::::0:-6:11:::::21:-5:36:::	TLDC_1_	RNA
2437	CLONES_TRBTLDC_1__baseline_TCR-JV_cDNA_13_CAAGACTA_merged_170000.txt	4156	2	7.23014e-05	TGTGCCAGCAGCTTTTACACCGGGGAGCTGTTTTTT	EEEEEEEEEEEEEEEEEEEEEEEEEEEEEEEEEEEE	TRBV5-4*00(145),TRBV5-5*00(145),TRBV5-8*00(145),TRBV4-2*00(135)		TRBJ2-2*00(240)		549|563|585|0|14||70.0;549|563|585|0|14||70.0;551|565|587|0|14||70.0;537|549|574|0|12||60.0		23|43|71|16|36||100.0												TGTGCCAGCAGCTTTTACACCGGGGAGCTGTTTTTT	36								CASSFYTGELFF		:::::::::0:-2:14:::::16:-3:36:::	TLDC_1_	RNA
2438	CLONES_TRBTLDC_1__baseline_TCR-JV_cDNA_13_CAAGACTA_merged_170000.txt	4157	2	7.23014e-05	TGTGCCAGCAGCTTGACCCTTGACGAGCAGTACTTC	EEEEEEEEEEEEEEEEEEEEEEEEEEEEEEEEEEEE	TRBV13*00(310)		TRBJ2-7*00(210)		567|581|604|0|14||70.0		25|39|67|22|36||70.0												TGTGCCAGCAGCTTGACCCTTGACGAGCAGTACTTC	36								CASSLTLDEQYF		:::::::::0:-3:14:::::22:-5:36:::	TLDC_1_	RNA
2439	CLONES_TRBTLDC_1__baseline_TCR-JV_cDNA_13_CAAGACTA_merged_170000.txt	4158	2	7.23014e-05	TGTGCCAGCAGCTTGAGAGACAATGAGCAGTTCTTC	EEEEEEEEEEEEEEEEEEEEEEEEEEEEEEEEEEEE	TRBV7-9*00(827)		TRBJ2-1*00(225)		556|570|593|0|14||70.0		25|42|70|19|36||85.0												TGTGCCAGCAGCTTGAGAGACAATGAGCAGTTCTTC	36								CASSLRDNEQFF		:::::::::0:-3:14:::::19:-5:36:::	TLDC_1_	RNA
2440	CLONES_TRBTLDC_1__baseline_TCR-JV_cDNA_13_CAAGACTA_merged_170000.txt	4159	2	7.23014e-05	TGTGCCAGCAGCTTGAACACCGGGGAGCTGTTTTTT	EEEEEEEEEEEEEEEEEEEEEEEEEEEEEEEEAAAA	TRBV5-5*00(317),TRBV5-6*00(284)		TRBJ2-2*00(115)		549|564|585|0|15||75.0;550|565|586|0|15||75.0		21|43|71|14|36||110.0												TGTGCCAGCAGCTTGAACACCGGGGAGCTGTTTTTT	32								CASSLNTGELFF		:::::::::0:-1:15:::::14:-1:36:::	TLDC_1_	RNA
2441	CLONES_TRBTLDC_1__baseline_TCR-JV_cDNA_13_CAAGACTA_merged_170000.txt	4160	2	7.23014e-05	TGTGCCAGCAGCTTATTAGGGGACACCATATATTTT	EEEEEEEEEEEEEEEEEEEEEEEEEEEEEEEEEEEE	TRBV7-6*00(352),TRBV7-7*00(320)	TRBD1*00(25)	TRBJ1-3*00(158)		576|591|613|0|15||75.0;585|600|622|0|15||75.0	17|22|36|17|22||25.0	28|42|70|22|36||70.0												TGTGCCAGCAGCTTATTAGGGGACACCATATATTTT	36								CASSLLGDTIYF		:::::::::0:-2:15:17:-5:-2:22:22:-8:36:::	TLDC_1_	RNA
2442	CLONES_TRBTLDC_1__baseline_TCR-JV_cDNA_13_CAAGACTA_merged_170000.txt	4161	2	7.23014e-05	TGTGCCAGCAGCTTATCTTGGACCCAGCAGTATTTT	EEEEEEEEEEEEEEEEEEAEAEAEEAEEEEEEEEEE	TRBV13*00(815)		TRBJ2-3*00(190)		567|582|604|0|15||75.0		31|41|69|26|36||50.0												TGTGCCAGCAGCTTATCTTGGACCCAGCAGTATTTT	32								CASSLSWTQQYF		:::::::::0:-2:15:::::26:-11:36:::	TLDC_1_	RNA
2443	CLONES_TRBTLDC_1__baseline_TCR-JV_cDNA_13_CAAGACTA_merged_170000.txt	4162	2	7.23014e-05	TGTGCCAGCAGCTTATCGGCAGATACGCAGTATTTT	EEEEEEEEEEEEEEEEEEEEEEEEEEEEEEEEEEEE	TRBV11-2*00(325),TRBV11-3*00(293)		TRBJ2-3*00(225)		522|537|559|0|15||75.0;521|536|558|0|15||75.0		24|41|69|19|36||85.0												TGTGCCAGCAGCTTATCGGCAGATACGCAGTATTTT	36								CASSLSADTQYF		:::::::::0:-2:15:::::19:-4:36:::	TLDC_1_	RNA
2444	CLONES_TRBTLDC_1__baseline_TCR-JV_cDNA_13_CAAGACTA_merged_170000.txt	4163	2	7.23014e-05	TGTGCCAGCAGCTTACCCTTATATGGCTACACCTTC	EEEEEEEEEEEEEEEEEEEEEEEEEEEEEEEEEEEE	TRBV7-2*00(360),TRBV7-8*00(328)		TRBJ1-2*00(215)		580|595|617|0|15||75.0;567|582|604|0|15||75.0		25|40|68|21|36||75.0												TGTGCCAGCAGCTTACCCTTATATGGCTACACCTTC	36								CASSLPLYGYTF		:::::::::0:-2:15:::::21:-5:36:::	TLDC_1_	RNA
2445	CLONES_TRBTLDC_1__baseline_TCR-JV_cDNA_13_CAAGACTA_merged_170000.txt	4164	2	7.23014e-05	TGTGCCAGCAGCTTAGCTATTGGTACGCAGTATTTT	EEEEEEEEEEEAEEEEEEEEEEEEEEEEEEEEEEEE	TRBV7-2*00(425)		TRBJ2-3*00(205)		580|597|617|0|17||85.0		28|41|69|23|36||65.0												TGTGCCAGCAGCTTAGCTATTGGTACGCAGTATTTT	32								CASSLAIGTQYF		:::::::::0:0:17:::::23:-8:36:::	TLDC_1_	RNA
2446	CLONES_TRBTLDC_1__baseline_TCR-JV_cDNA_13_CAAGACTA_merged_170000.txt	4165	2	7.23014e-05	TGTGCCAGCAGCTTAGGGAACACTGAAGCTTTCTTT	EEEEEEEEEEEEEEEEEEEEEEEEEEEEEEEEEEEE	TRBV11-1*00(156),TRBV11-3*00(140)		TRBJ1-1*00(235)		531|547|568|0|16||80.0;521|537|558|0|16||80.0		21|40|68|17|36||95.0												TGTGCCAGCAGCTTAGGGAACACTGAAGCTTTCTTT	36								CASSLGNTEAFF		:::::::::0:-1:16:::::17:-1:36:::	TLDC_1_	RNA
2447	CLONES_TRBTLDC_1__baseline_TCR-JV_cDNA_13_CAAGACTA_merged_170000.txt	4166	2	7.23014e-05	TGTGCCAGCAGCTTAGGAAGCCAGCCCCAGCATTTT	EEEEEEEEEEEEEEEEEEEEEEEEEEEEEEEEEEEE	TRBV7-9*00(465)		TRBJ1-5*00(197.5)		556|572|593|0|16||80.0		27|42|70|21|36||75.0												TGTGCCAGCAGCTTAGGAAGCCAGCCCCAGCATTTT	36								CASSLGSQPQHF		:::::::::0:-1:16:::::21:-7:36:::	TLDC_1_	RNA
2448	CLONES_TRBTLDC_1__baseline_TCR-JV_cDNA_13_CAAGACTA_merged_170000.txt	4167	2	7.23014e-05	TGTGCCAGCAGCTTAGAGGGACCGACCCAGTACTTC	EEEEEEEEEEEEEEEEEEEEEEEEEEEEEEEEEEEE	TRBV7-9*00(765)	TRBD1*00(25),TRBD2*00(25)	TRBJ2-5*00(142.5)		556|572|593|0|16||80.0	12|17|36|17|22||25.0;16|21|48|17|22||25.0	27|40|68|23|36||65.0												TGTGCCAGCAGCTTAGAGGGACCGACCCAGTACTTC	36								CASSLEGPTQYF		:::::::::0:-1:16:17:0:-7:22:23:-7:36:::	TLDC_1_	RNA
2449	CLONES_TRBTLDC_1__baseline_TCR-JV_cDNA_13_CAAGACTA_merged_170000.txt	4168	2	7.23014e-05	TGTGCCAGCAGCTTAATGGCGGGAGGGCAGTTCTTT	EEEEEAEEEAEEEEEAEEEEEEEEEEEEEEEEEEEE	TRBV11-2*00(374),TRBV11-3*00(342),TRBV11-1*00(326)	TRBD2*00(40)	TRBJ2-1*00(174)		522|537|559|0|15||75.0;521|536|558|0|15||75.0;531|546|568|0|15||75.0	23|31|48|18|26||40.0	32|42|70|26|36|SC41T|34.0												TGTGCCAGCAGCTTAATGGCGGGAGGGCAGTTCTTT	32								CASSLMAGGQFF		:::::::::0:-2:15:18:-7:-1:26:26:-12:36:::	TLDC_1_	RNA
2450	CLONES_TRBTLDC_1__baseline_TCR-JV_cDNA_13_CAAGACTA_merged_170000.txt	4169	2	7.23014e-05	TGTGCCAGCAGCTTAACGACAGATACGCAGTATTTT	EEEEEEEEEEEEEEEEEEEEEEEEEEEEEEEEEEEE	TRBV7-9*00(555)		TRBJ2-3*00(230)		556|571|593|0|15||75.0		23|41|69|18|36||90.0												TGTGCCAGCAGCTTAACGACAGATACGCAGTATTTT	36								CASSLTTDTQYF		:::::::::0:-2:15:::::18:-3:36:::	TLDC_1_	RNA
2451	CLONES_TRBTLDC_1__baseline_TCR-JV_cDNA_13_CAAGACTA_merged_170000.txt	4170	2	7.23014e-05	TGTGCCAGCAGCTTAAGATCGACCGACTACACCTTC	EEEEEEEEEEEEEEEEEEEEEEEEEEEEEEEEEEEE	TRBV7-2*00(550)		TRBJ1-2*00(190)		580|595|617|0|15||75.0		30|40|68|26|36||50.0												TGTGCCAGCAGCTTAAGATCGACCGACTACACCTTC	36								CASSLRSTDYTF		:::::::::0:-2:15:::::26:-10:36:::	TLDC_1_	RNA
2452	CLONES_TRBTLDC_1__baseline_TCR-JV_cDNA_13_CAAGACTA_merged_170000.txt	4171	2	7.23014e-05	TGTGCCAGCAGCTCTTACAGGGGGGAGCAGTTCTTC	EEEEEEEEEEEEEEEEEEEEEEEEEEEEEEEAAAAA	TRBV6-6*00(1130)	TRBD1*00(40)	TRBJ2-1*00(60)		516|527|553|0|11||55.0	15|23|36|16|24||40.0	30|42|70|24|36||60.0												TGTGCCAGCAGCTCTTACAGGGGGGAGCAGTTCTTC	32								CASSSYRGEQFF		:::::::::0:-6:11:16:-3:-1:24:24:-10:36:::	TLDC_1_	RNA
2453	CLONES_TRBTLDC_1__baseline_TCR-JV_cDNA_13_CAAGACTA_merged_170000.txt	4172	2	7.23014e-05	TGTGCCAGCAGCTCTCCGGGCCAGCCCCAGCATTTT	EEEEEEEEEEEEEEEEEEEEEEEEEEEEAEEEEEEE	TRBV7-2*00(285),TRBV7-8*00(253)	TRBD1*00(25),TRBD2*00(25)	TRBJ1-5*00(215)		580|593|617|0|13||65.0;567|580|604|0|13||65.0	10|15|36|15|20||25.0;14|19|48|15|20||25.0	27|42|70|21|36||75.0												TGTGCCAGCAGCTCTCCGGGCCAGCCCCAGCATTTT	32								CASSSPGQPQHF		:::::::::0:-4:13:15:2:-9:20:21:-7:36:::	TLDC_1_	RNA
2454	CLONES_TRBTLDC_1__baseline_TCR-JV_cDNA_13_CAAGACTA_merged_170000.txt	4173	2	7.23014e-05	TGTGCCAGCAGCTCGTGGCGAGAGACCCAGTACTTC	EEEEEEEEEEEEEEEEEEEEEEEEEEEEEEEEEEEE	TRBV7-2*00(174.5)		TRBJ2-5*00(212)		580|593|617|0|13||65.0		24|40|68|20|36||80.0												TGTGCCAGCAGCTCGTGGCGAGAGACCCAGTACTTC	36								CASSSWRETQYF		:::::::::0:-4:13:::::20:-4:36:::	TLDC_1_	RNA
2455	CLONES_TRBTLDC_1__baseline_TCR-JV_cDNA_13_CAAGACTA_merged_170000.txt	4174	2	7.23014e-05	TGTGCCAGCAGCTCGCCATCCTACGAGCAGTACTTC	EEEEEEEEEEEEEEEEEEEEEEEEEEEEEEEEEEEE	TRBV7-2*00(625)		TRBJ2-7*00(230)		580|593|617|0|13||65.0		21|39|67|18|36||90.0												TGTGCCAGCAGCTCGCCATCCTACGAGCAGTACTTC	36								CASSSPSYEQYF		:::::::::0:-4:13:::::18:-1:36:::	TLDC_1_	RNA
2456	CLONES_TRBTLDC_1__baseline_TCR-JV_cDNA_13_CAAGACTA_merged_170000.txt	4175	2	7.23014e-05	TGTGCCAGCAGCTCAGGTCCAGATACGCAGTATTTT	EEEEEEEEEEEEEEEEEEEEEEEEEEEEEEEEEEEE	TRBV11-2*00(730.5)		TRBJ2-3*00(225)		522|535|559|0|13||65.0		24|41|69|19|36||85.0												TGTGCCAGCAGCTCAGGTCCAGATACGCAGTATTTT	36								CASSSGPDTQYF		:::::::::0:-4:13:::::19:-4:36:::	TLDC_1_	RNA
2457	CLONES_TRBTLDC_1__baseline_TCR-JV_cDNA_13_CAAGACTA_merged_170000.txt	4176	2	7.23014e-05	TGTGCCAGCAGCTGGGACTATAATGAGCAGTTCTTC	EEEEEEEEEEEEEEEEEEEEEEEEEEEEEEEEEEEE	TRBV11-1*00(285),TRBV11-3*00(269)		TRBJ2-1*00(219)		531|544|568|0|13||65.0;521|534|558|0|13||65.0		23|42|70|17|36|SC26T|79.0												TGTGCCAGCAGCTGGGACTATAATGAGCAGTTCTTC	36								CASSWDYNEQFF		:::::::::0:-4:13:::::17:-3:36:::	TLDC_1_	RNA
2458	CLONES_TRBTLDC_1__baseline_TCR-JV_cDNA_13_CAAGACTA_merged_170000.txt	4177	2	7.23014e-05	TGTGCCAGCAGCCTCCCGCGAGGGGGAGCTTTCTTT	EEEEEEEEEEEEEEEEEEEEEEEEEEEEEEEEEEEE	TRBV7-9*00(750)	TRBD2*00(35),TRBD1*00(30)	TRBJ1-1*00(190)		556|568|593|0|12||60.0	2|9|48|12|19||35.0;17|23|36|20|26||30.0	30|40|68|26|36||50.0												TGTGCCAGCAGCCTCCCGCGAGGGGGAGCTTTCTTT	36								CASSLPRGGAFF		:::::::::0:-5:12:12:14:-23:19:26:-10:36:::	TLDC_1_	RNA
2459	CLONES_TRBTLDC_1__baseline_TCR-JV_cDNA_13_CAAGACTA_merged_170000.txt	4178	2	7.23014e-05	TGTGCCAGCAGCCTAGCGACCTACGAGCAGTACTTC	EEEAEEEEEEEEEEEAEEEEEEEEEEEEEEEEEEEE	TRBV7-9*00(541)		TRBJ2-7*00(225)		556|574|593|0|18|ST568C|74.0		22|39|67|19|36||85.0												TGTGCCAGCAGCCTAGCGACCTACGAGCAGTACTTC	32								CASSLATYEQYF		:::::::::0:1:18:::::19:-2:36:::	TLDC_1_	RNA
2460	CLONES_TRBTLDC_1__baseline_TCR-JV_cDNA_13_CAAGACTA_merged_170000.txt	4179	2	7.23014e-05	TGTGCCAGCAGCCCCTTTACAGATACGCAGTATTTT	EEEEEEEEEEEEEEEEEEEEEEEEEEEEEEEEEEEE	TRBV14*00(637)		TRBJ2-3*00(135)		516|529|553|0|13||65.0		23|41|69|18|36||90.0												TGTGCCAGCAGCCCCTTTACAGATACGCAGTATTTT	36								CASSPFTDTQYF		:::::::::0:-4:13:::::18:-3:36:::	TLDC_1_	RNA
2461	CLONES_TRBTLDC_1__baseline_TCR-JV_cDNA_13_CAAGACTA_merged_170000.txt	4180	2	7.23014e-05	TGTGCCAGCAGCCCCTACACCGGGGAGCTGTTTTTT	EEEEEEEEEEEEEEEEEEEEEEEEEEEEEEEEEEEE	TRBV7-3*00(575)		TRBJ2-2*00(200)		540|552|577|0|12||60.0		23|43|71|16|36||100.0												TGTGCCAGCAGCCCCTACACCGGGGAGCTGTTTTTT	36								CASSPYTGELFF		:::::::::0:-5:12:::::16:-3:36:::	TLDC_1_	RNA
2462	CLONES_TRBTLDC_1__baseline_TCR-JV_cDNA_13_CAAGACTA_merged_170000.txt	4181	2	7.23014e-05	TGTGCCAGCAGCCCCCTTAGCGGTGAGCAGTTCTTC	EEEEEEEEEEEEEEEEEEEEEEEEEEEEEEEEEEEE	TRBV28*00(907)	TRBD1*00(30),TRBD2*00(30)	TRBJ2-1*00(90)		564|575|601|0|11||55.0	1|7|36|11|17||30.0;21|27|48|17|23||30.0	29|42|70|23|36||65.0												TGTGCCAGCAGCCCCCTTAGCGGTGAGCAGTTCTTC	36								CASSPLSGEQFF		:::::::::0:-6:11:11:11:-17:17:23:-9:36:::	TLDC_1_	RNA
2463	CLONES_TRBTLDC_1__baseline_TCR-JV_cDNA_13_CAAGACTA_merged_170000.txt	4182	2	7.23014e-05	TGTGCCAGCAGCCCCGGGATAGAGACCCAGTACTTC	NNNNNNNNNNNNNNNNNNNNNNNNNNNNNNNNNNEE	TRBV7-9*00(478.5)	TRBD1*00(35),TRBD2*00(35)	TRBJ2-5*00(220)		556|568|593|0|12||60.0	9|16|36|12|19||35.0;13|20|48|12|19||35.0	24|40|68|20|36||80.0												TGTGCCAGCAGCCCCGGGATAGAGACCCAGTACTTC	36								CASSPGIETQYF		:::::::::0:-5:12:12:3:-8:19:20:-4:36:::	TLDC_1_	RNA
2464	CLONES_TRBTLDC_1__baseline_TCR-JV_cDNA_13_CAAGACTA_merged_170000.txt	4183	2	7.23014e-05	TGTGCCAGCAGCCGAGGCGGGCAAGGGCAGTTCTTC	EEEEEEEEEEEEAEAE<EEEEEAEEEEEEEE6EEEE	TRBV5-4*00(820)	TRBD2*00(25)	TRBJ2-1*00(190)		549|561|585|0|12||60.0	23|28|48|16|21||25.0	32|42|70|26|36||50.0												TGTGCCAGCAGCCGAGGCGGGCAAGGGCAGTTCTTC	21								CASSRGGQGQFF		:::::::::0:-4:12:16:-7:-4:21:26:-12:36:::	TLDC_1_	RNA
2465	CLONES_TRBTLDC_1__baseline_TCR-JV_cDNA_13_CAAGACTA_merged_170000.txt	4184	2	7.23014e-05	TGTGCCAGCAGCCACCCTAGAAACACCATATATTTT	EEEEEEEEEEEEEEEEEEEEEEEEEEEEEEEEEEEE	TRBV7-2*00(240)		TRBJ1-3*00(225)		580|592|617|0|12||60.0		25|42|70|19|36||85.0												TGTGCCAGCAGCCACCCTAGAAACACCATATATTTT	36								CASSHPRNTIYF		:::::::::0:-5:12:::::19:-5:36:::	TLDC_1_	RNA
2466	CLONES_TRBTLDC_1__baseline_TCR-JV_cDNA_13_CAAGACTA_merged_170000.txt	4185	2	7.23014e-05	TGTGCCAGCAGCCAGGGAGACTATGGCTACACCTTC	EEEEEEEEEEEEEEEEEEEEEEEEEEEEEEEEEEEE	TRBV6-1*00(145),TRBV6-4*00(145),TRBV6-5*00(145),TRBV6-6*00(145),TRBV10-3*00(129)	TRBD1*00(25),TRBD2*00(25)	TRBJ1-2*00(225)		516|527|553|0|11||55.0;518|529|555|0|11||55.0;519|530|556|0|11||55.0;516|527|553|0|11||55.0;533|544|570|0|11|ST540G|39.0	16|21|36|12|17||25.0;25|30|48|14|19||25.0	23|40|68|19|36||85.0												TGTGCCAGCAGCCAGGGAGACTATGGCTACACCTTC	36								CASSQGDYGYTF		:::::::::0:-6:11:12:-4:-3:17:19:-3:36:::	TLDC_1_	RNA
2467	CLONES_TRBTLDC_1__baseline_TCR-JV_cDNA_13_CAAGACTA_merged_170000.txt	4186	2	7.23014e-05	TGTGCCAGCAGCCAAGGGGGGTATGGCTACACCTTC	EEEEEEEEEEEEEEEEEEEEEEEEEEEEEEEEEEEE	TRBV4-2*00(637),TRBV4-3*00(573)	TRBD1*00(25)	TRBJ1-2*00(110)		537|553|574|0|16||80.0;537|553|574|0|16|SC539T|64.0	18|23|36|16|21||25.0	25|40|68|21|36||75.0												TGTGCCAGCAGCCAAGGGGGGTATGGCTACACCTTC	36								CASSQGGYGYTF		:::::::::0:-1:16:16:-6:-1:21:21:-5:36:::	TLDC_1_	RNA
2468	CLONES_TRBTLDC_1__baseline_TCR-JV_cDNA_13_CAAGACTA_merged_170000.txt	4187	2	7.23014e-05	TGTGCCAGCAGCCAAGGGAACGACGAGCAGTACTTC	EEEEEEEEEEEEEEEEEEEEEEEEEEEEEEEEEEEE	TRBV4-2*00(490.5),TRBV4-3*00(474.5)		TRBJ2-7*00(210)		537|553|574|0|16||80.0;537|553|574|0|16|SC539T|64.0		25|39|67|22|36||70.0												TGTGCCAGCAGCCAAGGGAACGACGAGCAGTACTTC	36								CASSQGNDEQYF		:::::::::0:-1:16:::::22:-5:36:::	TLDC_1_	RNA
2469	CLONES_TRBTLDC_1__baseline_TCR-JV_cDNA_13_CAAGACTA_merged_170000.txt	4188	2	7.23014e-05	TGTGCCAGCAGCGCTCACGGAGAGACCCAGTACTTC	EAEEEEEAEEEEEEEEAEEEEEEEEEEEEEEEEEEE	TRBV9*00(408)		TRBJ2-5*00(220)		559|572|595|0|13||65.0		24|40|68|20|36||80.0												TGTGCCAGCAGCGCTCACGGAGAGACCCAGTACTTC	32								CASSAHGETQYF		:::::::::0:-3:13:::::20:-4:36:::	TLDC_1_	RNA
2470	CLONES_TRBTLDC_1__baseline_TCR-JV_cDNA_13_CAAGACTA_merged_170000.txt	4189	2	7.23014e-05	TGTGCCAGCAGCGGACTAGACTTCATTCAGTACTTC	EEEEEEEEEEEEEEEEEEEEEEEEEEEEEEEEEEEE	TRBV6-2*00(176),TRBV6-3*00(176)	TRBD2*00(35)	TRBJ2-4*00(205)		516|527|553|0|11||55.0;516|527|553|0|11||55.0	17|24|48|12|19||35.0	29|42|70|23|36||65.0												TGTGCCAGCAGCGGACTAGACTTCATTCAGTACTTC	36								CASSGLDFIQYF		:::::::::0:-6:11:12:-1:-8:19:23:-9:36:::	TLDC_1_	RNA
2471	CLONES_TRBTLDC_1__baseline_TCR-JV_cDNA_13_CAAGACTA_merged_170000.txt	4190	2	7.23014e-05	TGTGCCAGCAGCGAAGCCAACTACGAGCAGTACTTC	EEEEEEEEEEEEEEEEEEEEEEEEEEEEEEEEEEEE	TRBV11-1*00(110),TRBV7-9*00(110)		TRBJ2-7*00(220)		531|543|568|0|12||60.0;556|568|593|0|12||60.0		23|39|67|20|36||80.0												TGTGCCAGCAGCGAAGCCAACTACGAGCAGTACTTC	36								CASSEANYEQYF		:::::::::0:-5:12:::::20:-3:36:::	TLDC_1_	RNA
2472	CLONES_TRBTLDC_1__baseline_TCR-JV_cDNA_13_CAAGACTA_merged_170000.txt	4191	2	7.23014e-05	TGTGCCAGCAGCACAGCAACCAGGGAGCTGTTTTTT	EEEEEEEEEEEEEEEEEEEEEEEEEEEEEEEEEEEE	TRBV3-1*00(720)		TRBJ2-2*00(180)		543|555|580|0|12||60.0		25|43|71|18|36|SG28A|74.0												TGTGCCAGCAGCACAGCAACCAGGGAGCTGTTTTTT	36								CASSTATRELFF		:::::::::0:-5:12:::::18:-5:36:::	TLDC_1_	RNA
2473	CLONES_TRBTLDC_1__baseline_TCR-JV_cDNA_13_CAAGACTA_merged_170000.txt	4192	2	7.23014e-05	TGTGCCAGCAGCACAGGGGCGTATGAGCAGTTCTTC	EEEEEEEEEEEEEEEEEEEEEEEEEEEEEEEEEEEE	TRBV7-9*00(312.5)	TRBD1*00(35)	TRBJ2-1*00(210)		556|568|593|0|12||60.0	15|22|36|12|19||35.0	28|42|70|22|36||70.0												TGTGCCAGCAGCACAGGGGCGTATGAGCAGTTCTTC	36								CASSTGAYEQFF		:::::::::0:-5:12:12:-3:-2:19:22:-8:36:::	TLDC_1_	RNA
2474	CLONES_TRBTLDC_1__baseline_TCR-JV_cDNA_13_CAAGACTA_merged_170000.txt	4193	2	7.23014e-05	TGTGCCAGCAGCAGACAGGGAATTGAAGCTTTCTTT	EEEEEEEEEEEEEEEEEEEEEEEEEEEEEEEEEEEE	TRBV3-1*00(304),TRBV3-2*00(303)	TRBD1*00(35)	TRBJ1-1*00(197)		543|555|580|0|12||60.0;543|555|580|0|12||60.0	14|21|36|13|20||35.0	27|40|68|23|36||65.0												TGTGCCAGCAGCAGACAGGGAATTGAAGCTTTCTTT	36								CASSRQGIEAFF		:::::::::0:-5:12:13:-2:-3:20:23:-7:36:::	TLDC_1_	RNA
2475	CLONES_TRBTLDC_1__baseline_TCR-JV_cDNA_13_CAAGACTA_merged_170000.txt	4194	2	7.23014e-05	TGTGCCAGCAGGCTAACTGGAAACACCATATATTTT	EEEEEEEEEEEEEEEEEEAEEEEEEEEEEEEEEEEE	TRBV12-3*00(502),TRBV12-4*00(502)		TRBJ1-3*00(232)		530|541|567|0|11||55.0;530|541|567|0|11||55.0		22|42|70|16|36||100.0												TGTGCCAGCAGGCTAACTGGAAACACCATATATTTT	32								CASRLTGNTIYF		:::::::::0:-6:11:::::16:-2:36:::	TLDC_1_	RNA
2476	CLONES_TRBTLDC_1__baseline_TCR-JV_cDNA_13_CAAGACTA_merged_170000.txt	4195	2	7.23014e-05	TGTGCCAGCAGGCGGACAGGGCACGAGCAGTACTTC	EEEEEEEEEEEEEEEEEEEEEEEEEEEEEEEEEEEE	TRBV14*00(340)	TRBD1*00(40)	TRBJ2-7*00(210)		516|527|553|0|11||55.0	13|21|36|13|21||40.0	25|39|67|22|36||70.0												TGTGCCAGCAGGCGGACAGGGCACGAGCAGTACTTC	36								CASRRTGHEQYF		:::::::::0:-6:11:13:-1:-3:21:22:-5:36:::	TLDC_1_	RNA
2477	CLONES_TRBTLDC_1__baseline_TCR-JV_cDNA_13_CAAGACTA_merged_170000.txt	4196	2	7.23014e-05	TGTGCCAGCAGGGCGTCGGGGGGGGCGGCTTTCTTT	EEEEEEEEEEEEEEEEEEEEEEEEEEEEEEEEEEEE	TRBV6-5*00(415),TRBV6-6*00(367)	TRBD1*00(35)	TRBJ1-1*00(185)		519|530|556|0|11||55.0;516|527|553|0|11||55.0	18|25|36|20|27||35.0	31|40|68|27|36||45.0												TGTGCCAGCAGGGCGTCGGGGGGGGCGGCTTTCTTT	36								CASRASGGAAFF		:::::::::0:-6:11:20:-6:1:27:27:-11:36:::	TLDC_1_	RNA
2478	CLONES_TRBTLDC_1__baseline_TCR-JV_cDNA_13_CAAGACTA_merged_170000.txt	4197	2	7.23014e-05	TGTGCCAGCAGGGAGACATTTTCACCCCTCCACTTT	EEEEEEEEEEEEEEEEEEEEEEEEEEEEEEEEEEEE	TRBV2*00(397.5)		TRBJ1-6*00(212)		518|529|555|0|11||55.0		29|45|73|20|36||80.0												TGTGCCAGCAGGGAGACATTTTCACCCCTCCACTTT	36								CASRETFSPLHF		:::::::::0:-6:11:::::20:-9:36:::	TLDC_1_	RNA
2479	CLONES_TRBTLDC_1__baseline_TCR-JV_cDNA_13_CAAGACTA_merged_170000.txt	4198	2	7.23014e-05	TGTGCCAGCAGGACAGGGGCGTACGAGCAGTACTTC	EEEEEEEEEEEEEEEEEEEEEEEEEEEEEEEEEEEE	TRBV27*00(447.5)	TRBD1*00(40)	TRBJ2-7*00(215)		556|567|593|0|11||55.0	14|22|36|11|19||40.0	24|39|67|21|36||75.0												TGTGCCAGCAGGACAGGGGCGTACGAGCAGTACTTC	36								CASRTGAYEQYF		:::::::::0:-6:11:11:-2:-2:19:21:-4:36:::	TLDC_1_	RNA
2480	CLONES_TRBTLDC_1__baseline_TCR-JV_cDNA_13_CAAGACTA_merged_170000.txt	4199	2	7.23014e-05	TGTGCCAGCAGGAGTGTAGGCAGTGAGCAGTTCTTC	EEEEEEEEEEEEEEEEEEEEEEEEEEEEEE<EEEEE	TRBV6-2*00(444),TRBV6-3*00(444)		TRBJ2-1*00(205)		516|527|553|0|11||55.0;516|527|553|0|11||55.0		29|42|70|23|36||65.0												TGTGCCAGCAGGAGTGTAGGCAGTGAGCAGTTCTTC	27								CASRSVGSEQFF		:::::::::0:-6:11:::::23:-9:36:::	TLDC_1_	RNA
2481	CLONES_TRBTLDC_1__baseline_TCR-JV_cDNA_13_CAAGACTA_merged_170000.txt	4200	2	7.23014e-05	TGTGCCAGCAGGAGCGGGCGGTTAGAGCAGTACTTC	EEEEEEEEEEEEEEEEEEEEEEEEEEEEEEEEEEEE	TRBV27*00(915)	TRBD2*00(30)	TRBJ2-7*00(200)		556|567|593|0|11||55.0	22|28|48|12|18||30.0	27|39|67|24|36||60.0												TGTGCCAGCAGGAGCGGGCGGTTAGAGCAGTACTTC	36								CASRSGRLEQYF		:::::::::0:-6:11:12:-6:-4:18:24:-7:36:::	TLDC_1_	RNA
2482	CLONES_TRBTLDC_1__baseline_TCR-JV_cDNA_13_CAAGACTA_merged_170000.txt	4201	2	7.23014e-05	TGTGCCAGCAGGAGAAACACCGGGGAGCTGTTTTTT	EEEEEEEEEEEEEEEEEEEEEEEEEEEEEEEEEEEE	TRBV6-2*00(345),TRBV6-3*00(345)		TRBJ2-2*00(245)		516|527|553|0|11||55.0;516|527|553|0|11||55.0		22|43|71|15|36||105.0												TGTGCCAGCAGGAGAAACACCGGGGAGCTGTTTTTT	36								CASRRNTGELFF		:::::::::0:-6:11:::::15:-2:36:::	TLDC_1_	RNA
2483	CLONES_TRBTLDC_1__baseline_TCR-JV_cDNA_13_CAAGACTA_merged_170000.txt	4202	2	7.23014e-05	TGTGCCAGCAGACGACAGAACTATGGCTACACCTTC	EEEEEEEEEEEEEEEEEEEEEEEEEEEEEEEEEEEE	TRBV2*00(1170)	TRBD1*00(25)	TRBJ1-2*00(222)		518|529|555|0|11||55.0	14|19|36|13|18||25.0	22|40|68|18|36||90.0												TGTGCCAGCAGACGACAGAACTATGGCTACACCTTC	36								CASRRQNYGYTF		:::::::::0:-6:11:13:-2:-5:18:18:-2:36:::	TLDC_1_	RNA
2484	CLONES_TRBTLDC_1__baseline_TCR-JV_cDNA_13_CAAGACTA_merged_170000.txt	4203	2	7.23014e-05	TGTGCCAGCAGACAGGGCCAAGAGACCCAGTACTTC	EEEEEEEEEEEEEEEEEEEEEEEEEEEEEEEEEEEE	TRBV6-6*00(97)	TRBD1*00(30)	TRBJ2-5*00(235)		516|527|553|0|11||55.0	15|21|36|11|17||30.0	21|40|68|17|36||95.0												TGTGCCAGCAGACAGGGCCAAGAGACCCAGTACTTC	36								CASRQGQETQYF		:::::::::0:-6:11:11:-3:-3:17:17:-1:36:::	TLDC_1_	RNA
2485	CLONES_TRBTLDC_1__baseline_TCR-JV_cDNA_13_CAAGACTA_merged_170000.txt	4204	2	7.23014e-05	TGTGCCAGCAATTTGGGCCGGGCCGAGCAGTACTTC	EEEEEEEEEEEEEEEEEEEEEEEEEEEEEEEEEEEE	TRBV25-1*00(106)	TRBD1*00(25),TRBD2*00(25)	TRBJ2-7*00(205)		551|561|588|0|10||50.0	10|15|36|17|22||25.0;14|19|48|17|22||25.0	26|39|67|23|36||65.0												TGTGCCAGCAATTTGGGCCGGGCCGAGCAGTACTTC	36								CASNLGRAEQYF		:::::::::0:-7:10:17:2:-9:22:23:-6:36:::	TLDC_1_	RNA
2486	CLONES_TRBTLDC_1__baseline_TCR-JV_cDNA_13_CAAGACTA_merged_170000.txt	4205	2	7.23014e-05	TGTGCCAGCAAGACGGACACCGGGGAGCTGTTTTTT	EEEEEEEEEEEEEEEEEEEEEEEEEEEEEEEEEEEE	TRBV9*00(457)		TRBJ2-2*00(240)		559|569|595|0|10||50.0		23|43|71|16|36||100.0												TGTGCCAGCAAGACGGACACCGGGGAGCTGTTTTTT	36								CASKTDTGELFF		:::::::::0:-6:10:::::16:-3:36:::	TLDC_1_	RNA
2487	CLONES_TRBTLDC_1__baseline_TCR-JV_cDNA_13_CAAGACTA_merged_170000.txt	4237	2	7.23014e-05	TGCGCCAGCAGCTTGGCTTACAATGAGCAGTTCTTC	EEEEEEEEEEEEEEEEEEEEEEEEEEEEEEEEEEEE	TRBV5-1*00(406)		TRBJ2-1*00(230)		554|571|590|0|17||85.0		24|42|70|18|36||90.0												TGCGCCAGCAGCTTGGCTTACAATGAGCAGTTCTTC	36								CASSLAYNEQFF		:::::::::0:1:17:::::18:-4:36:::	TLDC_1_	RNA
2488	CLONES_TRBTLDC_1__baseline_TCR-JV_cDNA_13_CAAGACTA_merged_170000.txt	4238	2	7.23014e-05	TGCGCCAGCAGCTTGGCCTACGATGAGCAGTTCTTC	EEEEEEEEEEEEEEEEEEEEEEEEEEEEEEEEEEEE	TRBV5-1*00(375)		TRBJ2-1*00(224)		554|572|590|0|18||90.0		22|42|70|16|36|SA27G|84.0												TGCGCCAGCAGCTTGGCCTACGATGAGCAGTTCTTC	36								CASSLAYDEQFF		:::::::::0:2:18:::::16:-2:36:::	TLDC_1_	RNA
2490	CLONES_TRBTLDC_1__baseline_TCR-JV_cDNA_13_CAAGACTA_merged_170000.txt	4240	2	7.23014e-05	TGCGCCAGCAGCTTGAACTTAAATGAGCAGTTCTTC	EEEEEEEEEEEEEEEEEEEAEEEEEEEEEEEEEEEE	TRBV5-1*00(770)		TRBJ2-1*00(215)		554|569|590|0|15||75.0		27|42|70|21|36||75.0												TGCGCCAGCAGCTTGAACTTAAATGAGCAGTTCTTC	32								CASSLNLNEQFF		:::::::::0:-1:15:::::21:-7:36:::	TLDC_1_	RNA
2491	CLONES_TRBTLDC_1__baseline_TCR-JV_cDNA_13_CAAGACTA_merged_170000.txt	4241	2	7.23014e-05	TGCGCCAGCAGCCCTGCCTACAATGAGCAGTTCTTC	EEEEEEEEEEEEEEEEEEEEEEEEEEEEEEEEEEEE	TRBV5-1*00(490)		TRBJ2-1*00(240)		554|566|590|0|12||60.0		22|42|70|16|36||100.0												TGCGCCAGCAGCCCTGCCTACAATGAGCAGTTCTTC	36								CASSPAYNEQFF		:::::::::0:-4:12:::::16:-2:36:::	TLDC_1_	RNA
2492	CLONES_TRBTLDC_1__baseline_TCR-JV_cDNA_13_CAAGACTA_merged_170000.txt	4242	2	7.23014e-05	TGCGCCAGCAGCCCGCAGGGCTACGAGCAGTACTTC	EEEEEEEEEEEEEEEEEEEEEEEEAEEEEEEEEEEE	TRBV5-1*00(620)	TRBD1*00(25)	TRBJ2-7*00(220)		554|566|590|0|12||60.0	16|21|36|15|20||25.0	23|39|67|20|36||80.0												TGCGCCAGCAGCCCGCAGGGCTACGAGCAGTACTTC	32								CASSPQGYEQYF		:::::::::0:-4:12:15:-4:-3:20:20:-3:36:::	TLDC_1_	RNA
2493	CLONES_TRBTLDC_1__baseline_TCR-JV_cDNA_13_CAAGACTA_merged_170000.txt	4243	2	7.23014e-05	TGCGCCAGCAGCGTGACAGGGTACGAGCAGTACTTC	EEEEEEEEEEEEEEEEEEEEEEEEEEEEEEEEEEEE	TRBV5-1*00(500)	TRBD1*00(35)	TRBJ2-7*00(215)		554|566|590|0|12||60.0	14|21|36|14|21||35.0	24|39|67|21|36||75.0												TGCGCCAGCAGCGTGACAGGGTACGAGCAGTACTTC	36								CASSVTGYEQYF		:::::::::0:-4:12:14:-2:-3:21:21:-4:36:::	TLDC_1_	RNA
2494	CLONES_TRBTLDC_1__baseline_TCR-JV_cDNA_13_CAAGACTA_merged_170000.txt	4244	2	7.23014e-05	TGCGCCAGCAGCGAGTCCTACAATGAGCAGTTCTTC	EEEEEEEEEEEEEEEEEEEEEEEEEEEEEEEEEEEE	TRBV5-1*00(450)		TRBJ2-1*00(167.5)		554|566|590|0|12||60.0		21|42|70|15|36||105.0												TGCGCCAGCAGCGAGTCCTACAATGAGCAGTTCTTC	36								CASSESYNEQFF		:::::::::0:-4:12:::::15:-1:36:::	TLDC_1_	RNA
2495	CLONES_TRBTLDC_1__baseline_TCR-JV_cDNA_13_CAAGACTA_merged_170000.txt	4245	2	7.23014e-05	TGCGCCAGCAGGAATGGGTACAATGAGCAGTTCTTC	EEEEEEEEEEEEEEEEEEEEEEEEEEEEEEEEEEEE	TRBV5-1*00(160)		TRBJ2-1*00(230)		554|565|590|0|11||55.0		24|42|70|18|36||90.0												TGCGCCAGCAGGAATGGGTACAATGAGCAGTTCTTC	36								CASRNGYNEQFF		:::::::::0:-5:11:::::18:-4:36:::	TLDC_1_	RNA
2496	CLONES_TRBTLDC_1__baseline_TCR-JV_cDNA_13_CAAGACTA_merged_170000.txt	4254	2	7.23014e-05	TGCAGTGCTGCGGGAAGCTACAATGAGCAGTTCTTC	EEEEEEEEEEEEEEEEEEEEEEEEEEEEEEEEEEEE	TRBV20-1*00(757.5)	TRBD2*00(30)	TRBJ2-1*00(167.5)		759|768|793|0|9||45.0	23|29|48|9|15||30.0	23|42|70|17|36||95.0												TGCAGTGCTGCGGGAAGCTACAATGAGCAGTTCTTC	36								CSAAGSYNEQFF		:::::::::0:-5:9:9:-7:-3:15:17:-3:36:::	TLDC_1_	RNA
2497	CLONES_TRBTLDC_1__baseline_TCR-JV_cDNA_13_CAAGACTA_merged_170000.txt	4255	2	7.23014e-05	TGCAGTGCTGACCTAGCGGGGGTTGAGCAGTTCTTC	EEEEEEEEEEEEEEEEEEEEEEEEEEEEEEEEEEEE	TRBV20-1*00(150)	TRBD2*00(40)	TRBJ2-1*00(205)		759|768|793|0|9||45.0	20|28|48|12|20||40.0	29|42|70|23|36||65.0												TGCAGTGCTGACCTAGCGGGGGTTGAGCAGTTCTTC	36								CSADLAGVEQFF		:::::::::0:-5:9:12:-4:-4:20:23:-9:36:::	TLDC_1_	RNA
2498	CLONES_TRBTLDC_1__baseline_TCR-JV_cDNA_13_CAAGACTA_merged_170000.txt	4256	2	7.23014e-05	TGCAGTGCTGAAGGAGTGTACACTGAAGCTTTCTTT	EEEEEEEEEEEEEEEEEEEEEEEEEEEEEEEEEEEE	TRBV20-1*00(525)		TRBJ1-1*00(225)		759|768|793|0|9||45.0		23|40|68|19|36||85.0												TGCAGTGCTGAAGGAGTGTACACTGAAGCTTTCTTT	36								CSAEGVYTEAFF		:::::::::0:-5:9:::::19:-3:36:::	TLDC_1_	RNA
2499	CLONES_TRBTLDC_1__baseline_TCR-JV_cDNA_13_CAAGACTA_merged_170000.txt	4257	2	7.23014e-05	TGCAGTGCTAGTAAAGGGGGCGTTGAGCAGTTCTTC	EEAEEEEEEAEEEEEEEEEEEEEEEEEEEEEEEEEE	TRBV20-1*00(185)	TRBD1*00(40)	TRBJ2-1*00(205)		759|770|793|0|11||55.0	17|25|36|14|22||40.0	29|42|70|23|36||65.0												TGCAGTGCTAGTAAAGGGGGCGTTGAGCAGTTCTTC	32								CSASKGGVEQFF		:::::::::0:-3:11:14:-5:1:22:23:-9:36:::	TLDC_1_	RNA
2500	CLONES_TRBTLDC_1__baseline_TCR-JV_cDNA_13_CAAGACTA_merged_170000.txt	4258	2	7.23014e-05	TGCAGTGCTAGATCGCTGAACTATGGCTACACCTTC	EEEEEEEEEEEEEEEEEEEEEEEEEEEEEEEEAEEE	TRBV20-1*00(575)		TRBJ1-2*00(230)		759|771|793|0|12||60.0		22|40|68|18|36||90.0												TGCAGTGCTAGATCGCTGAACTATGGCTACACCTTC	32								CSARSLNYGYTF		:::::::::0:-2:12:::::18:-2:36:::	TLDC_1_	RNA
2501	CLONES_TRBTLDC_1__baseline_TCR-JV_cDNA_13_CAAGACTA_merged_170000.txt	4259	2	7.23014e-05	TGCAGTGCTAGACGGGGAAACACTGAAGCTTTCTTT	EEEEEEEEEEEEEEEEEEEEEEEEEEEEEEEEEEEE	TRBV20-1*00(540)		TRBJ1-1*00(230)		759|771|793|0|12||60.0		22|40|68|18|36||90.0												TGCAGTGCTAGACGGGGAAACACTGAAGCTTTCTTT	36								CSARRGNTEAFF		:::::::::0:-2:12:::::18:-2:36:::	TLDC_1_	RNA
2502	CLONES_TRBTLDC_1__baseline_TCR-JV_cDNA_13_CAAGACTA_merged_170000.txt	4260	2	7.23014e-05	TGCAGTGCTAGAGCGGGAGGAGAGACCCAGTACTTC	EEEEEEEEEEEEEEEEEEEEEEEEEEEEEEEEEEEE	TRBV20-1*00(131)	TRBD2*00(35)	TRBJ2-5*00(220)		759|772|793|0|13||65.0	24|31|48|13|20||35.0	24|40|68|20|36||80.0												TGCAGTGCTAGAGCGGGAGGAGAGACCCAGTACTTC	36								CSARAGGETQYF		:::::::::0:-1:13:13:-8:-1:20:20:-4:36:::	TLDC_1_	RNA
2503	CLONES_TRBTLDC_1__baseline_TCR-JV_cDNA_13_CAAGACTA_merged_170000.txt	4261	2	7.23014e-05	TGCAGTGCTAGAGCACCAGGGGGCGAGCAGTTCTTC	EEEEEEEEEEEEEEEEEEEEEEEEEEEEEEEEEEEE	TRBV20-1*00(617)	TRBD1*00(40)	TRBJ2-1*00(200)		759|772|793|0|13||65.0	16|24|36|16|24||40.0	30|42|70|24|36||60.0												TGCAGTGCTAGAGCACCAGGGGGCGAGCAGTTCTTC	36								CSARAPGGEQFF		:::::::::0:-1:13:16:-4:0:24:24:-10:36:::	TLDC_1_	RNA
2504	CLONES_TRBTLDC_1__baseline_TCR-JV_cDNA_13_CAAGACTA_merged_170000.txt	4262	2	7.23014e-05	TGCAGTGCTAGAGAAGTTTCCACTGAAGCTTTCTTT	EEEEEEEEEEEEEEEEEEEEEEEEEEEEEEEEEEEE	TRBV20-1*00(1215)		TRBJ1-1*00(220)		759|773|793|0|14||70.0		24|40|68|20|36||80.0												TGCAGTGCTAGAGAAGTTTCCACTGAAGCTTTCTTT	36								CSAREVSTEAFF		:::::::::0:0:14:::::20:-4:36:::	TLDC_1_	RNA
2505	CLONES_TRBTLDC_1__baseline_TCR-JV_cDNA_13_CAAGACTA_merged_170000.txt	4263	2	7.23014e-05	TGCAGTGCCAGACTAATTACAGATACGCAGTATTTT	EEEEEEEEEEEEEEEEEEEEEEEEEEEEEEEEEEEE	TRBV20-1*00(246)		TRBJ2-3*00(230)		759|771|793|0|12|ST767C|44.0		23|41|69|18|36||90.0												TGCAGTGCCAGACTAATTACAGATACGCAGTATTTT	36								CSARLITDTQYF		:::::::::0:-2:12:::::18:-3:36:::	TLDC_1_	RNA
2506	CLONES_TRBTLDC_1__baseline_TCR-JV_cDNA_13_CAAGACTA_merged_170000.txt	4264	2	7.23014e-05	TGCAGTGCACGGCCCCGCACAGATACGCAGTATTTT	EEEEEEEEEEEEEEEEEEEEEEEEEEEEEEEEEEEE	TRBV20-1*00(780)	TRBD1*00(25),TRBD2*00(25)	TRBJ2-3*00(145)		759|767|793|0|8||40.0	0|5|36|11|16||25.0;30|35|48|10|15||25.0	21|41|69|16|36||100.0												TGCAGTGCACGGCCCCGCACAGATACGCAGTATTTT	36								CSARPRTDTQYF		:::::::::0:-6:8:11:12:-19:16:16:-1:36:::	TLDC_1_	RNA
2507	CLONES_TRBTLDC_1__baseline_TCR-JV_cDNA_13_CAAGACTA_merged_170000.txt	4265	2	7.23014e-05	TGCAGTGCAGGGACTGCCACCTACGAGCAGTACTTC	EEEEEEEEEEEEEEEEEEEEEEEEEEEEEEEEEEEE	TRBV20-1*00(585)	TRBD2*00(30)	TRBJ2-7*00(225)		759|767|793|0|8||40.0	16|22|48|9|15||30.0	22|39|67|19|36||85.0												TGCAGTGCAGGGACTGCCACCTACGAGCAGTACTTC	36								CSAGTATYEQYF		:::::::::0:-6:8:9:0:-10:15:19:-2:36:::	TLDC_1_	RNA
2508	CLONES_TRBTLDC_1__baseline_TCR-JV_cDNA_13_CAAGACTA_merged_170000.txt	4266	2	7.23014e-05	TGCAGCGTTTTTGAGAGCTCCTACGAGCAGTACTTC	EEEEEEEEEEEEEEEEEEEEEEEEEEEEEEEEEEEE	TRBV29-1*00(137)		TRBJ2-7*00(250)		700|709|734|0|9||45.0		17|39|67|14|36||110.0												TGCAGCGTTTTTGAGAGCTCCTACGAGCAGTACTTC	36								CSVFESSYEQYF		:::::::::0:-5:9:::::14:3:36:::	TLDC_1_	RNA
2509	CLONES_TRBTLDC_1__baseline_TCR-JV_cDNA_13_CAAGACTA_merged_170000.txt	4267	2	7.23014e-05	TGCAGCGTTCGGGATTCGGCTTACGAGCAGTACTTC	EEEEEEEEEEEEEEEEEEEEEEEEEEEEEEEEEEEE	TRBV29-1*00(160)	TRBD1*00(25),TRBD2*00(25)	TRBJ2-7*00(215)		700|709|734|0|9||45.0	11|16|36|9|14||25.0;15|20|48|9|14||25.0	24|39|67|21|36||75.0												TGCAGCGTTCGGGATTCGGCTTACGAGCAGTACTTC	36								CSVRDSAYEQYF		:::::::::0:-5:9:9:1:-8:14:21:-4:36:::	TLDC_1_	RNA
2510	CLONES_TRBTLDC_1__baseline_TCR-JV_cDNA_13_CAAGACTA_merged_170000.txt	4268	2	7.23014e-05	TGCAGCGTTCAGGGGGCATCCGGGGAGCTGTTTTTT	EEEEEEEEEEEEEEEEEEEEEEEEEEEEEEEEEEEE	TRBV29-1*00(305)	TRBD1*00(40)	TRBJ2-2*00(225)		700|709|734|0|9||45.0	16|24|36|9|17||40.0	26|43|71|19|36||85.0												TGCAGCGTTCAGGGGGCATCCGGGGAGCTGTTTTTT	36								CSVQGASGELFF		:::::::::0:-5:9:9:-4:0:17:19:-6:36:::	TLDC_1_	RNA
2511	CLONES_TRBTLDC_1__baseline_TCR-JV_cDNA_13_CAAGACTA_merged_170000.txt	4269	2	7.23014e-05	TGCAGCGTTGTGTCCAGGTCTGAGACCCAGTACTTC	EEEEEEEEEEEEEEEEEEEEEEEEEEEEEEEEEEEE	TRBV29-1*00(764.5)	TRBD1*00(25)	TRBJ2-5*00(165)		700|710|734|0|10||50.0	6|11|36|10|15||25.0	25|40|68|21|36||75.0												TGCAGCGTTGTGTCCAGGTCTGAGACCCAGTACTTC	36								CSVVSRSETQYF		:::::::::0:-4:10:10:6:-13:15:21:-5:36:::	TLDC_1_	RNA
2512	CLONES_TRBTLDC_1__baseline_TCR-JV_cDNA_13_CAAGACTA_merged_170000.txt	4270	2	7.23014e-05	TGCAGCGTTGCTAGAGCCGACAATGAGCAGTTCTTC	EEEEEEEEEEEEEEEEEEEEEEEEEEEEEEEEEEEE	TRBV29-1*00(392.5)		TRBJ2-1*00(225)		700|710|734|0|10||50.0		25|42|70|19|36||85.0												TGCAGCGTTGCTAGAGCCGACAATGAGCAGTTCTTC	36								CSVARADNEQFF		:::::::::0:-4:10:::::19:-5:36:::	TLDC_1_	RNA
2513	CLONES_TRBTLDC_1__baseline_TCR-JV_cDNA_13_CAAGACTA_merged_170000.txt	4271	2	7.23014e-05	TGCAGCGTTGGGGGGACGCCTATTGAAGCTTTCTTT	EEEEEEEEEEEEEEEEEEEEEEEEEEEEEEEEEEEE	TRBV29-1*00(900)	TRBD1*00(29),TRBD2*00(25)	TRBJ1-1*00(205)		700|710|734|0|10||50.0	18|27|36|11|20|SG22A|29.0;16|21|48|12|17||25.0	27|40|68|23|36||65.0												TGCAGCGTTGGGGGGACGCCTATTGAAGCTTTCTTT	36								CSVGGTPIEAFF		:::::::::0:-4:10:11:-6:3:20:23:-7:36:::	TLDC_1_	RNA
2514	CLONES_TRBTLDC_1__baseline_TCR-JV_cDNA_13_CAAGACTA_merged_170000.txt	4272	2	7.23014e-05	TGCAGCGTTGATCTCTTGGGGTCTGAAGCTTTCTTT	EEEEEEEEEEEEEEEEEEEEEEEEEEEEEEEEEEEE	TRBV29-1*00(662)		TRBJ1-1*00(210)		700|711|734|0|11||55.0		26|40|68|22|36||70.0												TGCAGCGTTGATCTCTTGGGGTCTGAAGCTTTCTTT	36								CSVDLLGSEAFF		:::::::::0:-3:11:::::22:-6:36:::	TLDC_1_	RNA
2515	CLONES_TRBTLDC_1__baseline_TCR-JV_cDNA_13_CAAGACTA_merged_170000.txt	4273	2	7.23014e-05	TGCAGCGTTGATGCCAAGAACACTGAAGCTTTCTTT	EEEEEEEEEEEEEEEEEEEEEEEEEEEEEEEEEEEE	TRBV29-1*00(1150)		TRBJ1-1*00(235)		700|711|734|0|11||55.0		21|40|68|17|36||95.0												TGCAGCGTTGATGCCAAGAACACTGAAGCTTTCTTT	36								CSVDAKNTEAFF		:::::::::0:-3:11:::::17:-1:36:::	TLDC_1_	RNA
2516	CLONES_TRBTLDC_1__baseline_TCR-JV_cDNA_13_CAAGACTA_merged_170000.txt	4274	2	7.23014e-05	TGCAGCGTTGAATGGGAGGACTATGGCTACACCTTC	EEEEEEEEEEEEEEEEEEEEEEEEEEEEEEEEEEEE	TRBV29-1*00(310)	TRBD2*00(30)	TRBJ1-2*00(225)		700|712|734|0|12||60.0	25|31|48|13|19||30.0	23|40|68|19|36||85.0												TGCAGCGTTGAATGGGAGGACTATGGCTACACCTTC	36								CSVEWEDYGYTF		:::::::::0:-2:12:13:-9:-1:19:19:-3:36:::	TLDC_1_	RNA
2517	CLONES_TRBTLDC_1__baseline_TCR-JV_cDNA_13_CAAGACTA_merged_170000.txt	4275	2	7.23014e-05	TGCAGCGTTGAACTACTTACGAGGGAGCAGTACTTC	EEEEEEEEEEEEEEEEEEEEEEEEEEEEEEEEEEEE	TRBV29-1*00(467)		TRBJ2-7*00(200)		700|712|734|0|12||60.0		27|39|67|24|36||60.0												TGCAGCGTTGAACTACTTACGAGGGAGCAGTACTTC	36								CSVELLTREQYF		:::::::::0:-2:12:::::24:-7:36:::	TLDC_1_	RNA
2518	CLONES_TRBTLDC_1__baseline_TCR-JV_cDNA_13_CAAGACTA_merged_170000.txt	4276	2	7.23014e-05	TGCAGCGTTGAAGGTCAAAACAGGCGAATCTACTTC	EEEEEEEEEEEEEEEEEEEEEEEEEEEEEEEEEEEE	TRBV29-1*00(505)	TRBD1*00(25)	TRBJ2-7*00(170)		700|713|734|0|13||65.0	15|20|36|19|24||25.0	33|39|67|30|36||30.0												TGCAGCGTTGAAGGTCAAAACAGGCGAATCTACTTC	36								CSVEGQNRRIYF		:::::::::0:-1:13:19:-3:-4:24:30:-13:36:::	TLDC_1_	RNA
2519	CLONES_TRBTLDC_1__baseline_TCR-JV_cDNA_13_CAAGACTA_merged_170000.txt	4277	2	7.23014e-05	TGCAGCGTTGAAGGCCAAGTCCACGAGCAGTACTTC	EEEEEEEEEEEEEEEEEEEEEEEEEEEEEEEEEEEE	TRBV29-1*00(325)	TRBD2*00(25)	TRBJ2-7*00(210)		700|713|734|0|13||65.0	10|15|48|17|22||25.0	25|39|67|22|36||70.0												TGCAGCGTTGAAGGCCAAGTCCACGAGCAGTACTTC	36								CSVEGQVHEQYF		:::::::::0:-1:13:17:6:-17:22:22:-5:36:::	TLDC_1_	RNA
2520	CLONES_TRBTLDC_1__baseline_TCR-JV_cDNA_13_CAAGACTA_merged_170000.txt	4278	2	7.23014e-05	TGCAGCGTTGAAGACCGCTTCTACGAGCAGTACTTC	EEEEEEAEEEEEEEEAAEEEEEEEEEEEEEEA????	TRBV29-1*00(657)		TRBJ2-7*00(169)		700|714|734|0|14||70.0		19|39|67|16|36|SC22T|84.0												TGCAGCGTTGAAGACCGCTTCTACGAGCAGTACTTC	30								CSVEDRFYEQYF		:::::::::0:0:14:::::16:1:36:::	TLDC_1_	RNA
2521	CLONES_TRBTLDC_1__baseline_TCR-JV_cDNA_13_CAAGACTA_merged_170000.txt	4279	2	7.23014e-05	TGCAGCGTCCGGGACAACTCCTACGAGCAGTACTTC	EEEEEEEEEEEEEEEEEEEEEEEEEEEEEEEEEEEE	TRBV29-1*00(467)	TRBD1*00(40),TRBD2*00(35)	TRBJ2-7*00(235)		700|708|734|0|8||40.0	10|18|36|8|16||40.0;14|21|48|8|15||35.0	20|39|67|17|36||95.0												TGCAGCGTCCGGGACAACTCCTACGAGCAGTACTTC	36								CSVRDNSYEQYF		:::::::::0:-6:8:8:2:-6:16:17:0:36:::	TLDC_1_	RNA
2522	CLONES_TRBTLDC_1__baseline_TCR-JV_cDNA_13_CAAGACTA_merged_170000.txt	4280	2	7.23014e-05	TGCAGCGTGAGACTCCGGAACACTGAAGCTTTCTTT	EEEEEEEEEEEEEEEEEEEEEEEEEEEEEEEEEEEE	TRBV29-1*00(429.5)		TRBJ1-1*00(235)		700|708|734|0|8||40.0		21|40|68|17|36||95.0												TGCAGCGTGAGACTCCGGAACACTGAAGCTTTCTTT	36								CSVRLRNTEAFF		:::::::::0:-6:8:::::17:-1:36:::	TLDC_1_	RNA
2523	CLONES_TRBTLDC_1__baseline_TCR-JV_cDNA_13_CAAGACTA_merged_170000.txt	4281	2	7.23014e-05	TGCAGCGTACTGGGCCCCACCGGGGAGCTGTTTTTT	EEEEEEEEEEEEEEEEEEEEEEEEEEEEEEEEEEEE	TRBV29-1*00(790)	TRBD2*00(30)	TRBJ2-2*00(235)		700|708|734|0|8||40.0	29|35|48|11|17||30.0	24|43|71|17|36||95.0												TGCAGCGTACTGGGCCCCACCGGGGAGCTGTTTTTT	36								CSVLGPTGELFF		:::::::::0:-6:8:11:-13:3:17:17:-4:36:::	TLDC_1_	RNA
2524	CLONES_TRBTLDC_1__baseline_TCR-JV_cDNA_13_CAAGACTA_merged_170000.txt	4282	2	7.23014e-05	TGCAGCGTAACTACAGGGTCCGGAGAGCAGTACTTC	EEEEEEEEEEEEEEEEEEEEEEEEEEEEEEEEEEEE	TRBV29-1*00(375)	TRBD1*00(30)	TRBJ2-7*00(200)		700|708|734|0|8||40.0	15|21|36|12|18||30.0	27|39|67|24|36||60.0												TGCAGCGTAACTACAGGGTCCGGAGAGCAGTACTTC	36								CSVTTGSGEQYF		:::::::::0:-6:8:12:-3:-3:18:24:-7:36:::	TLDC_1_	RNA
2525	CLONES_TRBTLDC_1__baseline_TCR-JV_cDNA_13_CAAGACTA_merged_170000.txt	4283	2	7.23014e-05	TGCAGCGCCACTGGGAACACCGGGGAGCTGTTTTTT	EEEEEEEEEEEEEEEEEEEEEEEEEEEEEEEEAEEE	TRBV29-1*00(568)		TRBJ2-2*00(109)		700|707|734|0|7||35.0		21|43|71|14|36||110.0												TGCAGCGCCACTGGGAACACCGGGGAGCTGTTTTTT	32								CSATGNTGELFF		:::::::::0:-7:7:::::14:-1:36:::	TLDC_1_	RNA
2526	CLONES_TRBTLDC_1__baseline_TCR-JV_cDNA_13_CAAGACTA_merged_170000.txt	4284	2	7.23014e-05	TGCAGCGCAGGGACTACTGGTACTGAAGCTTTCTTT	EEEEEEEEEEAAEEAEAEAEEEEEEEEEEEEEEEEE	TRBV29-1*00(744.5)	TRBD2*00(35)	TRBJ1-1*00(215)		700|707|734|0|7||35.0	16|23|48|9|16||35.0	25|40|68|21|36||75.0												TGCAGCGCAGGGACTACTGGTACTGAAGCTTTCTTT	32								CSAGTTGTEAFF		:::::::::0:-7:7:9:0:-9:16:21:-5:36:::	TLDC_1_	RNA
2527	CLONES_TRBTLDC_1__baseline_TCR-JV_cDNA_13_CAAGACTA_merged_170000.txt	4285	2	7.23014e-05	TGCAGCGCAATACATGCTAACTATGGCTACACCTTC	EEEEEEEEEEEEEEEEEEEEEEEEEEEEEEEEEEEE	TRBV29-1*00(255.5)		TRBJ1-2*00(245)		700|707|734|0|7||35.0		19|40|68|15|36||105.0												TGCAGCGCAATACATGCTAACTATGGCTACACCTTC	36								CSAIHANYGYTF		:::::::::0:-7:7:::::15:1:36:::	TLDC_1_	RNA
2528	CLONES_TRBTLDC_1__baseline_TCR-JV_cDNA_13_CAAGACTA_merged_170000.txt	4286	2	7.23014e-05	TGCAGCACCAATGGGGGGAGTGGTGAGCAGTTCTTC	EEEEEEEEEEEEEEEEEEEEEEEEEEEEEEEEEEEE	TRBV29-1*00(282)	TRBD1*00(25),TRBD2*00(25)	TRBJ2-1*00(205)		700|706|734|0|6||30.0	18|23|36|12|17||25.0;25|30|48|15|20||25.0	29|42|70|23|36||65.0												TGCAGCACCAATGGGGGGAGTGGTGAGCAGTTCTTC	36								CSTNGGSGEQFF		:::::::::0:-8:6:12:-6:-1:17:23:-9:36:::	TLDC_1_	RNA
2529	CLONES_TRBTLDC_1__baseline_TCR-JV_cDNA_13_CAAGACTA_merged_170000.txt	4287	2	7.23014e-05	TGCAGCACGAGGGACAGGGCCTACGAGCAGTACTTC	EEEEEEEEEEEEEEEEEEEEEEEEEEEEEEEEEEEE	TRBV29-1*00(695)	TRBD1*00(45)	TRBJ2-7*00(225)		700|706|734|0|6||30.0	12|21|36|10|19||45.0	22|39|67|19|36||85.0												TGCAGCACGAGGGACAGGGCCTACGAGCAGTACTTC	36								CSTRDRAYEQYF		:::::::::0:-8:6:10:0:-3:19:19:-2:36:::	TLDC_1_	RNA
2530	CLONES_TRBTLDC_1__baseline_TCR-JV_cDNA_13_CAAGACTA_merged_170000.txt	4288	2	7.23014e-05	TGCAGCAAGAAAAGGGTGGGAAACATTCAGTACTTC	EEEEEEEEEEEEEEEEEEEEEEEEEEEEEEEEEEEE	TRBV20-1*00(220)		TRBJ2-4*00(220)		759|764|793|0|5||25.0		26|42|70|20|36||80.0												TGCAGCAAGAAAAGGGTGGGAAACATTCAGTACTTC	36								CSKKRVGNIQYF		:::::::::0:-9:5:::::20:-6:36:::	TLDC_1_	RNA
2531	CLONES_TRBTLDC_1__baseline_TCR-JV_cDNA_13_CAAGACTA_merged_170000.txt	4304	2	7.23014e-05	TGTGCCAGCAGCCCGCGGGACAGAGCAGTACTTC	EEEEEEEEEEEEEEEEEEEEEEEEEEEEEEEEEE	TRBV9*00(815)	TRBD1*00(35),TRBD2*00(30)	TRBJ2-7*00(200)		559|571|595|0|12||60.0	11|18|36|15|22||35.0;15|21|48|15|21||30.0	27|39|67|22|34||60.0												TGTGCCAGCAGCCCGCGGGACAGAGCAGTACTTC	36								CASSPR_TEQYF		:::::::::0:-4:12:15:1:-6:22:22:-7:34:::	TLDC_1_	RNA
2532	CLONES_TRBTLDC_1__baseline_TCR-JV_cDNA_13_CAAGACTA_merged_170000.txt	4306	2	7.23014e-05	TGCAGCGTAGGGAGTTCTAGATGAGCAGTTCTTC	EEEEEEEEEEEEEEEEEEEEEEEEEEEEEEEEEE	TRBV29-1*00(545)	TRBD2*00(25)	TRBJ2-1*00(210)		700|708|734|0|8||40.0	25|30|48|9|14||25.0	28|42|70|20|34||70.0												TGCAGCGTAGGGAGTTCTAGATGAGCAGTTCTTC	36								CSVGSS_DEQFF		:::::::::0:-6:8:9:-9:-2:14:20:-8:34:::	TLDC_1_	RNA
2533	CLONES_TRBTLDC_1__baseline_TCR-JV_cDNA_13_CAAGACTA_merged_170000.txt	4308	2	7.23014e-05	TGTCTAGCGGGAGATTTGTACGAGCAGTACTTC	EEEEEEEAEEEEEEEEEEEEEEEEEEEEEEEEE	TRBV27*00(817)	TRBD2*00(50)	TRBJ2-7*00(215)		556|559|593|0|3||15.0	20|30|48|3|13||50.0	24|39|67|18|33||75.0												TGTCTAGCGGGAGATTTGTACGAGCAGTACTTC	32								CLAGDLYEQYF		:::::::::0:-14:3:3:-4:-2:13:18:-4:33:::	TLDC_1_	RNA
2534	CLONES_TRBTLDC_1__baseline_TCR-JV_cDNA_13_CAAGACTA_merged_170000.txt	4341	2	7.23014e-05	TGTGCCTGGAGTGTCGTGGACGGTCAAGCCTTC	EEEEEEEEEEEEEEEEEEEEEEEEEEEEEEEEE	TRBV30*00(692)		TRBJ1-2*00(115)		787|801|821|0|14||70.0		35|40|68|28|33||25.0												TGTGCCTGGAGTGTCGTGGACGGTCAAGCCTTC	36								CAWSVVDGQAF		:::::::::0:0:14:::::28:-15:33:::	TLDC_1_	RNA
2535	CLONES_TRBTLDC_1__baseline_TCR-JV_cDNA_13_CAAGACTA_merged_170000.txt	4342	2	7.23014e-05	TGTGCCTGGAGTAACCGACTAGTTTTTTTCTTC	EEEEEEEEEEEEEEEEEEEEEEEEEEEEEEEEE	TRBV30*00(550)	TRBD2*00(30)	TRBJ2-1*00(170)		787|799|821|0|12||60.0	18|24|48|16|22||30.0	36|42|70|27|33||30.0												TGTGCCTGGAGTAACCGACTAGTTTTTTTCTTC	36								CAWSNRLVFFF		:::::::::0:-2:12:16:-2:-8:22:27:-16:33:::	TLDC_1_	RNA
2536	CLONES_TRBTLDC_1__baseline_TCR-JV_cDNA_13_CAAGACTA_merged_170000.txt	4350	2	7.23014e-05	TGTGCCATCAGTGGGGGGGACGAGCAGTACTTC	EEEEEEEEEEEEEEEEEEEEEEEEEEEEEEEEE	TRBV10-3*00(337.5)	TRBD1*00(25)	TRBJ2-7*00(210)		533|546|570|0|13||65.0	18|23|36|13|18||25.0	25|39|67|19|33||70.0												TGTGCCATCAGTGGGGGGGACGAGCAGTACTTC	36								CAISGGDEQYF		:::::::::0:-4:13:13:-6:-1:18:19:-5:33:::	TLDC_1_	RNA
2537	CLONES_TRBTLDC_1__baseline_TCR-JV_cDNA_13_CAAGACTA_merged_170000.txt	4351	2	7.23014e-05	TGTGCCACTTCCTGGTCCTACGAGCAGTACTTC	EEEEEEEEEEEEEEEEEEEEEEEEEEEEEEEEE	TRBV10-3*00(437.5)		TRBJ2-7*00(230)		533|540|570|0|7||35.0		21|39|67|15|33||90.0												TGTGCCACTTCCTGGTCCTACGAGCAGTACTTC	36								CATSWSYEQYF		:::::::::0:-10:7:::::15:-1:33:::	TLDC_1_	RNA
2538	CLONES_TRBTLDC_1__baseline_TCR-JV_cDNA_13_CAAGACTA_merged_170000.txt	4358	2	7.23014e-05	TGTGCCACCGGGGAGTGGCCAGAGCAGTTCTTC	EEEEEEEAEEEEEEEEEEEEEEEEEEEEEEEEE	TRBV24-1*00(897)	TRBD2*00(25)	TRBJ2-1*00(170)		559|568|597|0|9||45.0	25|30|48|10|15||25.0	30|42|70|21|33||60.0												TGTGCCACCGGGGAGTGGCCAGAGCAGTTCTTC	32								CATGEWPEQFF		:::::::::0:-9:9:10:-9:-2:15:21:-10:33:::	TLDC_1_	RNA
2539	CLONES_TRBTLDC_1__baseline_TCR-JV_cDNA_13_CAAGACTA_merged_170000.txt	4359	2	7.23014e-05	TGTGCCACCAGCCTCACCGGGGAGCTGTTTTTT	EEEEEEEEEEEEEEEEEEEEEEEEEEEEEEEEE	TRBV15*00(134)		TRBJ2-2*00(78)		552|564|589|0|12||60.0		24|43|71|14|33||95.0												TGTGCCACCAGCCTCACCGGGGAGCTGTTTTTT	36								CATSLTGELFF		:::::::::0:-5:12:::::14:-4:33:::	TLDC_1_	RNA
2540	CLONES_TRBTLDC_1__baseline_TCR-JV_cDNA_13_CAAGACTA_merged_170000.txt	4360	2	7.23014e-05	TGTGCCAGCCATGGCGGGATCGGAGCTTTCTTT	EEEEEEEEEEEEEEEAEEEEEEEEEEEEEEEEE	TRBV2*00(710)	TRBD2*00(30)	TRBJ1-1*00(190)		518|527|555|0|9||45.0	23|29|48|13|19||30.0	30|40|68|23|33||50.0												TGTGCCAGCCATGGCGGGATCGGAGCTTTCTTT	32								CASHGGIGAFF		:::::::::0:-8:9:13:-7:-3:19:23:-10:33:::	TLDC_1_	RNA
2541	CLONES_TRBTLDC_1__baseline_TCR-JV_cDNA_13_CAAGACTA_merged_170000.txt	4361	2	7.23014e-05	TGTGCCAGCGTTGGTATCGGGGAGCTGTTTTTT	EEEEEEEEEEEEEEEEEEEEEEEEEEEEEEEEE	TRBV3-1*00(115),TRBV3-2*00(115)		TRBJ2-2*00(220)		543|552|580|0|9||45.0;543|552|580|0|9||45.0		27|43|71|17|33||80.0												TGTGCCAGCGTTGGTATCGGGGAGCTGTTTTTT	36								CASVGIGELFF		:::::::::0:-8:9:::::17:-7:33:::	TLDC_1_	RNA
2542	CLONES_TRBTLDC_1__baseline_TCR-JV_cDNA_13_CAAGACTA_merged_170000.txt	4362	2	7.23014e-05	TGTGCCAGCACTGCCACCGGGGAGCTGTTTTTT	EEEEEEEEEEEEEEEEEEEEEEEEEEEEEEEEE	TRBV6-2*00(364),TRBV6-3*00(364)		TRBJ2-2*00(235)		516|526|553|0|10||50.0;516|526|553|0|10||50.0		24|43|71|14|33||95.0												TGTGCCAGCACTGCCACCGGGGAGCTGTTTTTT	36								CASTATGELFF		:::::::::0:-7:10:::::14:-4:33:::	TLDC_1_	RNA
2543	CLONES_TRBTLDC_1__baseline_TCR-JV_cDNA_13_CAAGACTA_merged_170000.txt	4363	2	7.23014e-05	TGTGCCAGCACCCGGGCCAATGAGCAGTTCTTC	EEEEEEEEEEEEEEEEEEEEEEEEEEEEEEEEE	TRBV11-2*00(505),TRBV11-3*00(473),TRBV11-1*00(457)	TRBD1*00(30),TRBD2*00(30)	TRBJ2-1*00(220)		522|532|559|0|10||50.0;521|531|558|0|10||50.0;531|541|568|0|10||50.0	9|15|36|10|16||30.0;13|19|48|10|16||30.0	26|42|70|17|33||80.0												TGTGCCAGCACCCGGGCCAATGAGCAGTTCTTC	36								CASTRANEQFF		:::::::::0:-7:10:10:3:-9:16:17:-6:33:::	TLDC_1_	RNA
2544	CLONES_TRBTLDC_1__baseline_TCR-JV_cDNA_13_CAAGACTA_merged_170000.txt	4364	2	7.23014e-05	TGTGCCAGCACAGCGGGAGATGAGCAGTTCTTC	EEEEEAEEEEEEEEEEEEAEEEEEEEEEEAAAA	TRBV25-1*00(857)	TRBD2*00(40)	TRBJ2-1*00(75)		551|561|588|0|10||50.0	22|30|48|11|19||40.0	28|42|70|19|33||70.0												TGTGCCAGCACAGCGGGAGATGAGCAGTTCTTC	32								CASTAGDEQFF		:::::::::0:-7:10:11:-6:-2:19:19:-8:33:::	TLDC_1_	RNA
2545	CLONES_TRBTLDC_1__baseline_TCR-JV_cDNA_13_CAAGACTA_merged_170000.txt	4365	2	7.23014e-05	TGTGCCAGCAGTTTGGGACGGGAGCAGTACTTC	EEEEEEEEEEEEEEEEEEEEEEEEEEEEEEEEE	TRBV13*00(142)	TRBD1*00(25),TRBD2*00(25)	TRBJ2-7*00(200)		567|578|604|0|11||55.0	12|17|36|14|19||25.0;16|21|48|14|19||25.0	27|39|67|21|33||60.0												TGTGCCAGCAGTTTGGGACGGGAGCAGTACTTC	36								CASSLGREQYF		:::::::::0:-6:11:14:0:-7:19:21:-7:33:::	TLDC_1_	RNA
2546	CLONES_TRBTLDC_1__baseline_TCR-JV_cDNA_13_CAAGACTA_merged_170000.txt	4366	2	7.23014e-05	TGTGCCAGCAGTTTACAGGAGACCCAGTACTTC	EEEEEEEEEEEEEEEEEEEEEAEEEEEEEEEEE	TRBV2*00(290)		TRBJ2-5*00(215)		518|530|555|0|12||60.0		25|40|68|18|33||75.0												TGTGCCAGCAGTTTACAGGAGACCCAGTACTTC	32								CASSLQETQYF		:::::::::0:-5:12:::::18:-5:33:::	TLDC_1_	RNA
2547	CLONES_TRBTLDC_1__baseline_TCR-JV_cDNA_13_CAAGACTA_merged_170000.txt	4367	2	7.23014e-05	TGTGCCAGCAGTTTAAGTAATGAGCAGTTCTTC	EEEEEEEEEEEEEEEEEEEEEEEEEEEEEEEEE	TRBV27*00(340)		TRBJ2-1*00(215)		556|571|593|0|15||75.0		27|42|70|18|33||75.0												TGTGCCAGCAGTTTAAGTAATGAGCAGTTCTTC	36								CASSLSNEQFF		:::::::::0:-2:15:::::18:-7:33:::	TLDC_1_	RNA
2548	CLONES_TRBTLDC_1__baseline_TCR-JV_cDNA_13_CAAGACTA_merged_170000.txt	4368	2	7.23014e-05	TGTGCCAGCAGTTCCCGGGGGGAGCTGTTTTTT	EEEEEEEEEEEEEEEEEEEEEEEEEEEAAEEEE	TRBV6-6*00(375),TRBV6-5*00(327)	TRBD1*00(25),TRBD2*00(25)	TRBJ2-2*00(215)		516|529|553|0|13||65.0;519|532|556|0|13||65.0	9|14|36|13|18||25.0;13|18|48|13|18||25.0	28|43|71|18|33||75.0												TGTGCCAGCAGTTCCCGGGGGGAGCTGTTTTTT	32								CASSSRGELFF		:::::::::0:-4:13:13:3:-10:18:18:-8:33:::	TLDC_1_	RNA
2549	CLONES_TRBTLDC_1__baseline_TCR-JV_cDNA_13_CAAGACTA_merged_170000.txt	4369	2	7.23014e-05	TGTGCCAGCAGTTGGGCCCGGGAGCAGTACTTC	EEEEEEEEEEEEEEEEEEEEEEEEEEEEEEEEE	TRBV28*00(635)	TRBD2*00(30)	TRBJ2-7*00(200)		564|577|601|0|13||65.0	29|35|48|13|19||30.0	27|39|67|21|33||60.0												TGTGCCAGCAGTTGGGCCCGGGAGCAGTACTTC	36								CASSWAREQYF		:::::::::0:-4:13:13:-13:3:19:21:-7:33:::	TLDC_1_	RNA
2550	CLONES_TRBTLDC_1__baseline_TCR-JV_cDNA_13_CAAGACTA_merged_170000.txt	4370	2	7.23014e-05	TGTGCCAGCAGTCTTACTTCACCCCTCCACTTT	EEEEEEEEEEEEEEEEEEEEEEEEEEEEEEEEE	TRBV28*00(645)		TRBJ1-6*00(196)		564|576|601|0|12||60.0		29|45|73|17|33||80.0												TGTGCCAGCAGTCTTACTTCACCCCTCCACTTT	36								CASSLTSPLHF		:::::::::0:-5:12:::::17:-9:33:::	TLDC_1_	RNA
2551	CLONES_TRBTLDC_1__baseline_TCR-JV_cDNA_13_CAAGACTA_merged_170000.txt	4371	2	7.23014e-05	TGTGCCAGCAGTCTCGTTTCCGAGCAGTACTTC	EEEEEEEEEEEEEEEEEEEEEEEEEEEEEEEEE	TRBV12-4*00(105),TRBV6-4*00(105),TRBV6-6*00(105)		TRBJ2-7*00(205)		530|542|567|0|12||60.0;518|530|555|0|12||60.0;516|528|553|0|12||60.0		26|39|67|20|33||65.0												TGTGCCAGCAGTCTCGTTTCCGAGCAGTACTTC	36								CASSLVSEQYF		:::::::::0:-5:12:::::20:-6:33:::	TLDC_1_	RNA
2552	CLONES_TRBTLDC_1__baseline_TCR-JV_cDNA_13_CAAGACTA_merged_170000.txt	4372	2	7.23014e-05	TGTGCCAGCAGTCCTTTGGGAGAGCAGTACTTC	EEEEEEEAEEEEEAEEEEEEEEEEEEEEEEEEE	TRBV28*00(285)		TRBJ2-7*00(192)		564|576|601|0|12||60.0		27|39|67|21|33||60.0												TGTGCCAGCAGTCCTTTGGGAGAGCAGTACTTC	32								CASSPLGEQYF		:::::::::0:-5:12:::::21:-7:33:::	TLDC_1_	RNA
2553	CLONES_TRBTLDC_1__baseline_TCR-JV_cDNA_13_CAAGACTA_merged_170000.txt	4373	2	7.23014e-05	TGTGCCAGCAGTCGCGACTACGAGCAGTACTTC	EEEEEEEEEEEEEEEEEEEEEEEEEEEEEEEEE	TRBV6-2*00(80),TRBV6-3*00(80)		TRBJ2-7*00(220)		516|528|553|0|12||60.0;516|528|553|0|12||60.0		23|39|67|17|33||80.0												TGTGCCAGCAGTCGCGACTACGAGCAGTACTTC	36								CASSRDYEQYF		:::::::::0:-5:12:::::17:-3:33:::	TLDC_1_	RNA
2554	CLONES_TRBTLDC_1__baseline_TCR-JV_cDNA_13_CAAGACTA_merged_170000.txt	4374	2	7.23014e-05	TGTGCCAGCAGTCGGGGCTATGGCTACACCTTC	EEEEEEEEEEEEEEEEEEEEEEEEEEEEEEEEE	TRBV27*00(824)		TRBJ1-2*00(120)		556|568|593|0|12||60.0		24|40|68|17|33||80.0												TGTGCCAGCAGTCGGGGCTATGGCTACACCTTC	36								CASSRGYGYTF		:::::::::0:-5:12:::::17:-4:33:::	TLDC_1_	RNA
2555	CLONES_TRBTLDC_1__baseline_TCR-JV_cDNA_13_CAAGACTA_merged_170000.txt	4375	2	7.23014e-05	TGTGCCAGCAGTCACGAAGGTGCCATATATTTT	EEEEEEEEEEEEEEEEEEEEEEEEEEEEEEEEE	TRBV11-1*00(125),TRBV7-9*00(125),TRBV5-5*00(109),TRBV5-8*00(109),TRBV7-2*00(109)		TRBJ1-3*00(195)		531|542|568|0|11||55.0;556|567|593|0|11||55.0;549|560|585|0|11||55.0;551|562|587|0|11||55.0;580|591|617|0|11||55.0		31|42|70|22|33||55.0												TGTGCCAGCAGTCACGAAGGTGCCATATATTTT	36								CASSHEGAIYF		:::::::::0:-6:11:::::22:-11:33:::	TLDC_1_	RNA
2556	CLONES_TRBTLDC_1__baseline_TCR-JV_cDNA_13_CAAGACTA_merged_170000.txt	4376	2	7.23014e-05	TGTGCCAGCAGTGGAGGGTATGGCTACACCTTC	EEEEEEEEEEEEEEEEEEEEEEEEEEEEEEEEE	TRBV27*00(925)	TRBD2*00(30)	TRBJ1-2*00(115)		556|568|593|0|12||60.0	26|32|48|12|18||30.0	25|40|68|18|33||75.0												TGTGCCAGCAGTGGAGGGTATGGCTACACCTTC	36								CASSGGYGYTF		:::::::::0:-5:12:12:-10:0:18:18:-5:33:::	TLDC_1_	RNA
2557	CLONES_TRBTLDC_1__baseline_TCR-JV_cDNA_13_CAAGACTA_merged_170000.txt	4377	2	7.23014e-05	TGTGCCAGCAGTGGAAGAGCGGAGCAGTTCTTC	EEEEEEEEEEEEEEE6EEEEEEEEEEEEEEEEA	TRBV2*00(604.5)		TRBJ2-1*00(200)		518|531|555|0|13||65.0		30|42|70|21|33||60.0												TGTGCCAGCAGTGGAAGAGCGGAGCAGTTCTTC	21								CASSGRAEQFF		:::::::::0:-4:13:::::21:-10:33:::	TLDC_1_	RNA
2558	CLONES_TRBTLDC_1__baseline_TCR-JV_cDNA_13_CAAGACTA_merged_170000.txt	4378	2	7.23014e-05	TGTGCCAGCAGCTTTAACGGGGAGCTGTTTTTT	EEEEEEEEEEEEEEEEEEEEEEEEEEEEEEEEE	TRBV7-9*00(570)		TRBJ2-2*00(220)		556|570|593|0|14||70.0		27|43|71|17|33||80.0												TGTGCCAGCAGCTTTAACGGGGAGCTGTTTTTT	36								CASSFNGELFF		:::::::::0:-3:14:::::17:-7:33:::	TLDC_1_	RNA
2559	CLONES_TRBTLDC_1__baseline_TCR-JV_cDNA_13_CAAGACTA_merged_170000.txt	4379	2	7.23014e-05	TGTGCCAGCAGCTTGATGGACGAGCAGTACTTC	EEEEEEEEEEEEEEEEEEEEEEEEEEEEEEEEE	TRBV13*00(675)		TRBJ2-7*00(210)		567|581|604|0|14||70.0		25|39|67|19|33||70.0												TGTGCCAGCAGCTTGATGGACGAGCAGTACTTC	36								CASSLMDEQYF		:::::::::0:-3:14:::::19:-5:33:::	TLDC_1_	RNA
2560	CLONES_TRBTLDC_1__baseline_TCR-JV_cDNA_13_CAAGACTA_merged_170000.txt	4380	2	7.23014e-05	TGTGCCAGCAGCTTGACCGATACGCAGTATTTT	EEEEEEEEEEEEEEEEEEEEEEEEEEEEEEEEE	TRBV5-6*00(545),TRBV5-7*00(513),TRBV5-5*00(497)		TRBJ2-3*00(215)		550|565|586|0|15||75.0;551|566|587|0|15||75.0;549|564|585|0|15||75.0		26|41|69|18|33||75.0												TGTGCCAGCAGCTTGACCGATACGCAGTATTTT	36								CASSLTDTQYF		:::::::::0:-1:15:::::18:-6:33:::	TLDC_1_	RNA
2561	CLONES_TRBTLDC_1__baseline_TCR-JV_cDNA_13_CAAGACTA_merged_170000.txt	4381	2	7.23014e-05	TGTGCCAGCAGCTTACTAGGTGAAGCTTTCTTT	EEEEEEEEEEEEEEEEEEEEEEEEEEEEEEEEE	TRBV5-4*00(145),TRBV5-8*00(145),TRBV4-2*00(135)	TRBD2*00(25)	TRBJ1-1*00(205)		549|563|585|0|14||70.0;551|565|587|0|14||70.0;537|549|574|0|12||60.0	19|24|48|14|19||25.0	27|40|68|20|33||65.0												TGTGCCAGCAGCTTACTAGGTGAAGCTTTCTTT	36								CASSLLGEAFF		:::::::::0:-2:14:14:-3:-8:19:20:-7:33:::	TLDC_1_	RNA
2562	CLONES_TRBTLDC_1__baseline_TCR-JV_cDNA_13_CAAGACTA_merged_170000.txt	4382	2	7.23014e-05	TGTGCCAGCAGCCTGTCCAACGAGCAGTACTTC	EEEEEEEEEEEEEEEEEAEEEEEEEEEEEEEEE	TRBV14*00(504)		TRBJ2-7*00(214)		516|529|553|0|13||65.0		21|39|67|15|33|ST24A|74.0												TGTGCCAGCAGCCTGTCCAACGAGCAGTACTTC	32								CASSLSNEQYF		:::::::::0:-4:13:::::15:-1:33:::	TLDC_1_	RNA
2563	CLONES_TRBTLDC_1__baseline_TCR-JV_cDNA_13_CAAGACTA_merged_170000.txt	4383	2	7.23014e-05	TGTGCCAGCAGCCCCGGGAGAGAGCAGTTCTTC	EEEEEEEEEEEEEEEEEEEEEEEEEEEEEEEEE	TRBV27*00(490)	TRBD1*00(35),TRBD2*00(35)	TRBJ2-1*00(200)		556|567|593|0|11||55.0	9|16|36|12|19||35.0;13|20|48|12|19||35.0	30|42|70|21|33||60.0												TGTGCCAGCAGCCCCGGGAGAGAGCAGTTCTTC	36								CASSPGREQFF		:::::::::0:-6:11:12:3:-8:19:21:-10:33:::	TLDC_1_	RNA
2564	CLONES_TRBTLDC_1__baseline_TCR-JV_cDNA_13_CAAGACTA_merged_170000.txt	4384	2	7.23014e-05	TGTGCCAGCAGCCACAGGGCTAAACTGTTTTTT	EEEEEEEEEEEEEEEEEEEEEEEEEEEEEEEEE	TRBV3-1*00(740)	TRBD1*00(25),TRBD2*00(25)	TRBJ1-4*00(135)		543|557|580|0|14||70.0	16|21|36|14|19||25.0;28|33|48|15|20||25.0	31|43|71|21|33||60.0												TGTGCCAGCAGCCACAGGGCTAAACTGTTTTTT	36								CASSHRAKLFF		:::::::::0:-3:14:14:-4:-3:19:21:-11:33:::	TLDC_1_	RNA
2565	CLONES_TRBTLDC_1__baseline_TCR-JV_cDNA_13_CAAGACTA_merged_170000.txt	4385	2	7.23014e-05	TGTGCCAGCAGCCAGGGAAACACCATATATTTT	EEEEEEEEEEEEEEEEEEEEEEEEEEEEEEEEE	TRBV3-1*00(350),TRBV3-2*00(334)		TRBJ1-3*00(230)		543|557|580|0|14||70.0;543|557|580|0|14||70.0		24|42|70|15|33||90.0												TGTGCCAGCAGCCAGGGAAACACCATATATTTT	36								CASSQGNTIYF		:::::::::0:-3:14:::::15:-4:33:::	TLDC_1_	RNA
2566	CLONES_TRBTLDC_1__baseline_TCR-JV_cDNA_13_CAAGACTA_merged_170000.txt	4386	2	7.23014e-05	TGTGCCAGCAGCCAAGGGCGCGAGCAGTACTTC	EEEEEEEEEEEEEEEEEEEEEEEEEEEEEEEEE	TRBV4-2*00(995),TRBV4-3*00(867)		TRBJ2-7*00(205)		537|553|574|0|16||80.0;537|553|574|0|16|SC539T|64.0		26|39|67|20|33||65.0												TGTGCCAGCAGCCAAGGGCGCGAGCAGTACTTC	36								CASSQGREQYF		:::::::::0:-1:16:::::20:-6:33:::	TLDC_1_	RNA
2567	CLONES_TRBTLDC_1__baseline_TCR-JV_cDNA_13_CAAGACTA_merged_170000.txt	4387	2	7.23014e-05	TGTGCCAGCAGCGTCACCGGGGAGCTGTTTTTT	EEEEEEEEEEEEEEEEEEEEEEEEEEEEEEEEE	TRBV12-3*00(755),TRBV12-4*00(755)		TRBJ2-2*00(235)		530|541|567|0|11||55.0;530|541|567|0|11||55.0		24|43|71|14|33||95.0												TGTGCCAGCAGCGTCACCGGGGAGCTGTTTTTT	36								CASSVTGELFF		:::::::::0:-6:11:::::14:-4:33:::	TLDC_1_	RNA
2568	CLONES_TRBTLDC_1__baseline_TCR-JV_cDNA_13_CAAGACTA_merged_170000.txt	4388	2	7.23014e-05	TGTGCCAGCAGCGTGAACACTGAAGCTTTCTTT	EEEEEEEEEEEEEEEEEEEEEEEEEEEEEEEEE	TRBV7-2*00(600)		TRBJ1-1*00(240)		580|592|617|0|12||60.0		20|40|68|13|33||100.0												TGTGCCAGCAGCGTGAACACTGAAGCTTTCTTT	36								CASSVNTEAFF		:::::::::0:-5:12:::::13:0:33:::	TLDC_1_	RNA
2570	CLONES_TRBTLDC_1__baseline_TCR-JV_cDNA_13_CAAGACTA_merged_170000.txt	4390	2	7.23014e-05	TGTGCCAGCAGCGGGGGGGCTGGCTACACCTTC	EEEEEEEEEEEEEEEEEEEEEEEEEEEEEEEEE	TRBV6-2*00(497),TRBV6-3*00(497)	TRBD1*00(30),TRBD2*00(29)	TRBJ1-2*00(205)		516|527|553|0|11||55.0;516|527|553|0|11||55.0	18|24|36|14|20||30.0;24|33|48|11|20|SA28G|29.0	27|40|68|20|33||65.0												TGTGCCAGCAGCGGGGGGGCTGGCTACACCTTC	36								CASSGGAGYTF		:::::::::0:-6:11:14:-6:0:20:20:-7:33:::	TLDC_1_	RNA
2571	CLONES_TRBTLDC_1__baseline_TCR-JV_cDNA_13_CAAGACTA_merged_170000.txt	4391	2	7.23014e-05	TGTGCCAGCAGCGACACAGATACGCAGTATTTT	EEEEEEEEEEEEEEEEEEEEEEEEEEEEEEEEE	TRBV12-3*00(587.5),TRBV12-4*00(587.5)		TRBJ2-3*00(182.5)		530|541|567|0|11||55.0;530|541|567|0|11||55.0		22|41|69|14|33||95.0												TGTGCCAGCAGCGACACAGATACGCAGTATTTT	36								CASSDTDTQYF		:::::::::0:-6:11:::::14:-2:33:::	TLDC_1_	RNA
2572	CLONES_TRBTLDC_1__baseline_TCR-JV_cDNA_13_CAAGACTA_merged_170000.txt	4392	2	7.23014e-05	TGTGCCAGCAGGGCACGGGAGACCCAGTACTTC	EEEEEEEEEEEEEEEEEEEEEEEEEEEEEEEEE	TRBV28*00(338)		TRBJ2-5*00(131)		564|575|601|0|11||55.0		25|40|68|18|33||75.0												TGTGCCAGCAGGGCACGGGAGACCCAGTACTTC	36								CASRARETQYF		:::::::::0:-6:11:::::18:-5:33:::	TLDC_1_	RNA
2573	CLONES_TRBTLDC_1__baseline_TCR-JV_cDNA_13_CAAGACTA_merged_170000.txt	4393	2	7.23014e-05	TGTGCCAGCAGGGAAGGAGCAAGCTACACCTTC	EEEEEEEEEEEEEEEEEEEEEEEEEEEEEEEEE	TRBV7-9*00(885)		TRBJ1-2*00(187.5)		556|567|593|0|11||55.0		29|40|68|22|33||55.0												TGTGCCAGCAGGGAAGGAGCAAGCTACACCTTC	36								CASREGASYTF		:::::::::0:-6:11:::::22:-9:33:::	TLDC_1_	RNA
2574	CLONES_TRBTLDC_1__baseline_TCR-JV_cDNA_13_CAAGACTA_merged_170000.txt	4394	2	7.23014e-05	TGTGCCAGCAGGAGCTCCTACGAGCAGTACTTC	EEEEEEEEEEEEEEEEEEEEEEEEEEEEEEEEE	TRBV27*00(125)		TRBJ2-7*00(260)		556|567|593|0|11||55.0		15|39|67|9|33||120.0												TGTGCCAGCAGGAGCTCCTACGAGCAGTACTTC	36								CASRSSYEQYF		:::::::::0:-6:11:::::9:5:33:::	TLDC_1_	RNA
2576	CLONES_TRBTLDC_1__baseline_TCR-JV_cDNA_13_CAAGACTA_merged_170000.txt	4396	2	7.23014e-05	TGTGCCAGCAGAGGGACTAGTCGTCTGTTCTTC	EEEEEEEEEEEEEEEEEEEEEEEEEEEEEEEEE	TRBV2*00(622.5)	TRBD2*00(40)	TRBJ2-1*00(152.5)		518|529|555|0|11||55.0	16|24|48|12|20||40.0	35|42|70|26|33||35.0												TGTGCCAGCAGAGGGACTAGTCGTCTGTTCTTC	36								CASRGTSRLFF		:::::::::0:-6:11:12:0:-8:20:26:-15:33:::	TLDC_1_	RNA
2578	CLONES_TRBTLDC_1__baseline_TCR-JV_cDNA_13_CAAGACTA_merged_170000.txt	4398	2	7.23014e-05	TGTGCCAGCAAGGCCTTGGAGACCCAGTACTTC	EEEEEEEEEEEEEEEEEEEEEEEEEEEEEEEEE	TRBV2*00(310)		TRBJ2-5*00(215)		518|528|555|0|10||50.0		25|40|68|18|33||75.0												TGTGCCAGCAAGGCCTTGGAGACCCAGTACTTC	36								CASKALETQYF		:::::::::0:-7:10:::::18:-5:33:::	TLDC_1_	RNA
2579	CLONES_TRBTLDC_1__baseline_TCR-JV_cDNA_13_CAAGACTA_merged_170000.txt	4417	2	7.23014e-05	TGCGCCAGCAGCTTAGGGTTTGAGCAGTTCTTC	EEEEEEEEEEEEEEEEEEEEEEEEEEEEEEEEE	TRBV5-1*00(350)		TRBJ2-1*00(205)		554|568|590|0|14||70.0		29|42|70|20|33||65.0												TGCGCCAGCAGCTTAGGGTTTGAGCAGTTCTTC	36								CASSLGFEQFF		:::::::::0:-2:14:::::20:-9:33:::	TLDC_1_	RNA
2580	CLONES_TRBTLDC_1__baseline_TCR-JV_cDNA_13_CAAGACTA_merged_170000.txt	4418	2	7.23014e-05	TGCGCCAGCAGCGCGGGAAATGAGCAGTTCTTC	EEEEEEEEEEEEEEEEEEEEEEEEEEEEEEEEE	TRBV5-1*00(505)	TRBD2*00(30)	TRBJ2-1*00(215)		554|566|590|0|12||60.0	23|29|48|12|18||30.0	27|42|70|18|33||75.0												TGCGCCAGCAGCGCGGGAAATGAGCAGTTCTTC	36								CASSAGNEQFF		:::::::::0:-4:12:12:-7:-3:18:18:-7:33:::	TLDC_1_	RNA
2581	CLONES_TRBTLDC_1__baseline_TCR-JV_cDNA_13_CAAGACTA_merged_170000.txt	4419	2	7.23014e-05	TGCGCCAGCAGGTCTAGCAATGAGCAGTTCTTC	EEEEEEAEEEEEEEEEEEEEEEEEEEEEEEEEE	TRBV5-1*00(602.5)		TRBJ2-1*00(220)		554|565|590|0|11||55.0		26|42|70|17|33||80.0												TGCGCCAGCAGGTCTAGCAATGAGCAGTTCTTC	32								CASRSSNEQFF		:::::::::0:-5:11:::::17:-6:33:::	TLDC_1_	RNA
2582	CLONES_TRBTLDC_1__baseline_TCR-JV_cDNA_13_CAAGACTA_merged_170000.txt	4421	2	7.23014e-05	TGCAGTTGTCCACGAGGGCCCGAGCAGTACTTC	EEEEEEEEEEAEEEEEEEEEEEEEEEEEEEEEE	TRBV20-1*00(122)	TRBD2*00(35)	TRBJ2-7*00(205)		759|765|793|0|6||30.0	27|34|48|13|20||35.0	26|39|67|20|33||65.0												TGCAGTTGTCCACGAGGGCCCGAGCAGTACTTC	32								CSCPRGPEQYF		:::::::::0:-8:6:13:-11:2:20:20:-6:33:::	TLDC_1_	RNA
2583	CLONES_TRBTLDC_1__baseline_TCR-JV_cDNA_13_CAAGACTA_merged_170000.txt	4422	2	7.23014e-05	TGCAGTGTAGGGGGCCGCACTGAAGCTTTCTTT	EEEEEEEEEEEEEEEEEEEEEEEEEEEEEEEEE	TRBV20-1*00(575)	TRBD1*00(35)	TRBJ1-1*00(220)		759|766|793|0|7||35.0	17|24|36|8|15||35.0	24|40|68|17|33||80.0												TGCAGTGTAGGGGGCCGCACTGAAGCTTTCTTT	36								CSVGGRTEAFF		:::::::::0:-7:7:8:-5:0:15:17:-4:33:::	TLDC_1_	RNA
2584	CLONES_TRBTLDC_1__baseline_TCR-JV_cDNA_13_CAAGACTA_merged_170000.txt	4423	2	7.23014e-05	TGCAGTGCTAGAGTCACGGACACCATATATTTT	EEEEEEEEEEEEEEEEEEEEEEEEEEEEEEEEE	TRBV20-1*00(755)		TRBJ1-3*00(210)		759|772|793|0|13||65.0		28|42|70|19|33||70.0												TGCAGTGCTAGAGTCACGGACACCATATATTTT	36								CSARVTDTIYF		:::::::::0:-1:13:::::19:-8:33:::	TLDC_1_	RNA
2585	CLONES_TRBTLDC_1__baseline_TCR-JV_cDNA_13_CAAGACTA_merged_170000.txt	4424	2	7.23014e-05	TGCAGTGCTAGAGCCGGATATGGCTACACCTTC	EEEEEEEEEEEEEEEEEEEEEEEEEEEEEEEEE	TRBV20-1*00(430)		TRBJ1-2*00(215)		759|772|793|0|13||65.0		25|40|68|18|33||75.0												TGCAGTGCTAGAGCCGGATATGGCTACACCTTC	36								CSARAGYGYTF		:::::::::0:-1:13:::::18:-5:33:::	TLDC_1_	RNA
2587	CLONES_TRBTLDC_1__baseline_TCR-JV_cDNA_13_CAAGACTA_merged_170000.txt	4426	2	7.23014e-05	TGCAGTGCCAAGGGTGTTTATGGCTACACCTTC	EEEEEEEEEEEEEEEEEEEEEEEEEEEEEEEEE	TRBV20-1*00(335)		TRBJ1-2*00(215)		759|767|793|0|8||40.0		25|40|68|18|33||75.0												TGCAGTGCCAAGGGTGTTTATGGCTACACCTTC	36								CSAKGVYGYTF		:::::::::0:-6:8:::::18:-5:33:::	TLDC_1_	RNA
2588	CLONES_TRBTLDC_1__baseline_TCR-JV_cDNA_13_CAAGACTA_merged_170000.txt	4427	2	7.23014e-05	TGCAGCCTTCGGGAGAAGGAGGGAGCTTTCTTT	EEEEEEEEEAEEEEEEEEEEEEEAEEEEEEEEE	TRBV29-1*00(415)	TRBD2*00(30)	TRBJ1-1*00(190)		700|706|734|0|6||30.0	24|30|48|9|15||30.0	30|40|68|23|33||50.0												TGCAGCCTTCGGGAGAAGGAGGGAGCTTTCTTT	32								CSLREKEGAFF		:::::::::0:-8:6:9:-8:-2:15:23:-10:33:::	TLDC_1_	RNA
2589	CLONES_TRBTLDC_1__baseline_TCR-JV_cDNA_13_CAAGACTA_merged_170000.txt	4428	2	7.23014e-05	TGCAGCGTTCATACTCGAAACACCATATATTTT	EEEEEEEEEEEEEEEEEEEEEEEEEEEEEEEEE	TRBV29-1*00(732)		TRBJ1-3*00(155)		700|709|734|0|9||45.0		25|42|70|16|33||85.0												TGCAGCGTTCATACTCGAAACACCATATATTTT	36								CSVHTRNTIYF		:::::::::0:-5:9:::::16:-5:33:::	TLDC_1_	RNA
2590	CLONES_TRBTLDC_1__baseline_TCR-JV_cDNA_13_CAAGACTA_merged_170000.txt	4429	2	7.23014e-05	TGCAGCGTTGCTGGTGGGAAGACCCAGTACTTC	EEEEEEEEEEEEEEEEEEEEEEEEEEEEEEEEE	TRBV29-1*00(132.5)		TRBJ2-5*00(210)		700|710|734|0|10||50.0		26|40|68|19|33||70.0												TGCAGCGTTGCTGGTGGGAAGACCCAGTACTTC	36								CSVAGGKTQYF		:::::::::0:-4:10:::::19:-6:33:::	TLDC_1_	RNA
2591	CLONES_TRBTLDC_1__baseline_TCR-JV_cDNA_13_CAAGACTA_merged_170000.txt	4430	2	7.23014e-05	TGCAGCGTTGATAAGGGGCGGTTCCAGTACTTC	EEEEEEEEEEEEEEEEEEEEEAEEEEEEEEEEE	TRBV29-1*00(559.5)	TRBD1*00(30)	TRBJ2-7*00(185)		700|711|734|0|11||55.0	19|25|36|14|20||30.0	30|39|67|24|33||45.0												TGCAGCGTTGATAAGGGGCGGTTCCAGTACTTC	32								CSVDKGRFQYF		:::::::::0:-3:11:14:-7:1:20:24:-10:33:::	TLDC_1_	RNA
2592	CLONES_TRBTLDC_1__baseline_TCR-JV_cDNA_13_CAAGACTA_merged_170000.txt	4431	2	7.23014e-05	TGCAGCGTTGAGACTTTCAATGAGCAGTTCTTC	EEEEEEEEEEEEEEEEEEEEEEEEEEEEEEEEE	TRBV29-1*00(455)		TRBJ2-1*00(220)		700|711|734|0|11||55.0		26|42|70|17|33||80.0												TGCAGCGTTGAGACTTTCAATGAGCAGTTCTTC	36								CSVETFNEQFF		:::::::::0:-3:11:::::17:-6:33:::	TLDC_1_	RNA
2593	CLONES_TRBTLDC_1__baseline_TCR-JV_cDNA_13_CAAGACTA_merged_170000.txt	4432	2	7.23014e-05	TGCAGCGTAGCAGCCAACTATGGCTACACCTTC	EEEEEEEEEEEEEEEEEEEEEEEEEEEEEEEEE	TRBV29-1*00(587.5)		TRBJ1-2*00(174)		700|708|734|0|8||40.0		18|40|68|11|33|ST21C|94.0												TGCAGCGTAGCAGCCAACTATGGCTACACCTTC	36								CSVAANYGYTF		:::::::::0:-6:8:::::11:2:33:::	TLDC_1_	RNA
2594	CLONES_TRBTLDC_1__baseline_TCR-JV_cDNA_13_CAAGACTA_merged_170000.txt	4433	2	7.23014e-05	TGCAGCGCGCAGGGTTACTATGGCTACACCTTC	EEEEEEEEEEEEEEEEEEEEEEEEEEEEEEEEE	TRBV29-1*00(935)	TRBD1*00(25)	TRBJ1-2*00(225)		700|707|734|0|7||35.0	16|21|36|9|14||25.0	23|40|68|16|33||85.0												TGCAGCGCGCAGGGTTACTATGGCTACACCTTC	36								CSAQGYYGYTF		:::::::::0:-7:7:9:-4:-3:14:16:-3:33:::	TLDC_1_	RNA
2595	CLONES_TRBTLDC_1__baseline_TCR-JV_cDNA_13_CAAGACTA_merged_170000.txt	4434	2	7.23014e-05	TGCAGCGCGAGAGTAACCGGGGAGCTGTTTTTT	EEEEEEEEEEEEEEEEEEEEEEEEEEEEEEEEE	TRBV29-1*00(295)		TRBJ2-2*00(230)		700|707|734|0|7||35.0		25|43|71|15|33||90.0												TGCAGCGCGAGAGTAACCGGGGAGCTGTTTTTT	36								CSARVTGELFF		:::::::::0:-7:7:::::15:-5:33:::	TLDC_1_	RNA
2596	CLONES_TRBTLDC_1__baseline_TCR-JV_cDNA_13_CAAGACTA_merged_170000.txt	4435	2	7.23014e-05	TGCAGCGGCCGATGGGCCGGGGAGCTGTTTTTT	EEEEEEEEEEEE6EEEEEAAAAEEEEEEEEEEE	TRBV29-1*00(932)		TRBJ2-2*00(225)		700|707|734|0|7||35.0		26|43|71|16|33||85.0												TGCAGCGGCCGATGGGCCGGGGAGCTGTTTTTT	21								CSGRWAGELFF		:::::::::0:-7:7:::::16:-6:33:::	TLDC_1_	RNA
2597	CLONES_TRBTLDC_1__baseline_TCR-JV_cDNA_13_CAAGACTA_merged_170000.txt	4436	2	7.23014e-05	TGCAGGCCCGGGACGAAGGAAAAACTGTTTTTT	EEEEEEEEEEEEEEEEEEEEEEEEEEEEEEEEE	TRBV20-1*00(209)	TRBD1*00(40),TRBD2*00(40)	TRBJ1-4*00(207)		759|764|793|0|5||25.0	9|17|36|6|14||40.0;13|21|48|6|14||40.0	28|43|71|18|33||75.0												TGCAGGCCCGGGACGAAGGAAAAACTGTTTTTT	36								CRPGTKEKLFF		:::::::::0:-9:5:6:3:-7:14:18:-8:33:::	TLDC_1_	RNA
2598	CLONES_TRBTLDC_1__baseline_TCR-JV_cDNA_13_CAAGACTA_merged_170000.txt	4437	2	7.23014e-05	TGGCCCGACAGGGCTTGGCAGCCCCAGCATTTT	EEEEAAEEEEEEEEEEEEEEEEEEEEEEEEEEE	TRBV28*00(435)	TRBD1*00(35)	TRBJ1-5*00(215)		564|566|601|0|2||10.0	14|21|36|6|13||35.0	27|42|70|18|33||75.0												TGGCCCGACAGGGCTTGGCAGCCCCAGCATTTT	32								WPDRAWQPQHF		:::::::::0:-15:2:6:-2:-3:13:18:-7:33:::	TLDC_1_	RNA
2599	CLONES_TRBTLDC_1__baseline_TCR-JV_cDNA_13_CAAGACTA_merged_170000.txt	4465	2	7.23014e-05	TGTGCCAGTGGACATCCGAGGGCTTTCTTT	EEEEEEEEEEEEEEEEEEEEEEEEEEEEEE	TRBV27*00(1037)	TRBD1*00(25)	TRBJ1-1*00(185)		556|564|593|0|8||40.0	13|18|36|9|14||25.0	31|40|68|21|30||45.0												TGTGCCAGTGGACATCCGAGGGCTTTCTTT	36								CASGHPRAFF		:::::::::0:-9:8:9:-1:-6:14:21:-11:30:::	TLDC_1_	RNA
2600	CLONES_TRBTLDC_1__baseline_TCR-JV_cDNA_13_CAAGACTA_merged_170000.txt	4466	2	7.23014e-05	TGTGCCAGCGGGCTATACGAGCAGTACTTC	EEEEEEEEEAEEAEEEEEEEEEEEEEEEEE	TRBV27*00(545)		TRBJ2-7*00(215)		556|565|593|0|9||45.0		24|39|67|15|30||75.0												TGTGCCAGCGGGCTATACGAGCAGTACTTC	32								CASGLYEQYF		:::::::::0:-8:9:::::15:-4:30:::	TLDC_1_	RNA
2601	CLONES_TRBTLDC_1__baseline_TCR-JV_cDNA_13_CAAGACTA_merged_170000.txt	4467	2	7.23014e-05	TGTGCCAGCAGTTACCCCGTCCCTGTTTTT	EEEEEEEEEEEEEEEEEEEEEEEEEEEEEE	TRBV27*00(765)	TRBD1*00(30)	TRBJ2-3*00(160)		556|569|593|0|13||65.0	3|9|36|20|26||30.0	37|41|69|26|30||20.0												TGTGCCAGCAGTTACCCCGTCCCTGTTTTT	36								CASSYPVPVF		:::::::::0:-4:13:20:9:-15:26:26:-17:30:::	TLDC_1_	RNA
2602	CLONES_TRBTLDC_1__baseline_TCR-JV_cDNA_13_CAAGACTA_merged_170000.txt	4468	2	7.23014e-05	TGTGCCAGCAGCACAGATACGCAGTATTTT	EEEEEEEEEEEEEEEEEEEEEEEEEEEEEE	TRBV28*00(125)		TRBJ2-3*00(245)		564|575|601|0|11||55.0		20|41|69|9|30||105.0												TGTGCCAGCAGCACAGATACGCAGTATTTT	36								CASSTDTQYF		:::::::::0:-6:11:::::9:0:30:::	TLDC_1_	RNA
2603	CLONES_TRBTLDC_1__baseline_TCR-JV_cDNA_13_CAAGACTA_merged_170000.txt	4477	2	7.23014e-05	TGCAGCGTTCATACACTTGAAGCTTTCTTT	EEEEEEEEEEAEAEEEEEEEEEEEEEEEEE	TRBV29-1*00(874.5)		TRBJ1-1*00(205)		700|709|734|0|9||45.0		27|40|68|17|30||65.0												TGCAGCGTTCATACACTTGAAGCTTTCTTT	32								CSVHTLEAFF		:::::::::0:-5:9:::::17:-7:30:::	TLDC_1_	RNA
2604	CLONES_TRBTLDC_1__baseline_TCR-JV_cDNA_13_CAAGACTA_merged_170000.txt	4478	2	7.23014e-05	TGCAGCGTTGTATACGAGACCCAGTACTTC	EEEEEEEEEEEEEEEEEEEEEEEEEEEEEE	TRBV29-1*00(385)		TRBJ2-5*00(215)		700|710|734|0|10||50.0		25|40|68|15|30||75.0												TGCAGCGTTGTATACGAGACCCAGTACTTC	36								CSVVYETQYF		:::::::::0:-4:10:::::15:-5:30:::	TLDC_1_	RNA
2605	CLONES_TRBTLDC_1__baseline_TCR-JV_cDNA_13_CAAGACTA_merged_170000.txt	4479	2	7.23014e-05	TGCAGCGTAGGAGGCAATGAGCAGTTCTTC	EEEEEEEEEEEEEEEEEEEEEEEEEEEEEE	TRBV29-1*00(392)	TRBD2*00(25)	TRBJ2-1*00(212)		700|708|734|0|8||40.0	26|31|48|9|14||25.0	26|42|70|14|30||80.0												TGCAGCGTAGGAGGCAATGAGCAGTTCTTC	36								CSVGGNEQFF		:::::::::0:-6:8:9:-10:-1:14:14:-6:30:::	TLDC_1_	RNA
2606	CLONES_TRBTLDC_1__baseline_TCR-JV_cDNA_13_CAAGACTA_merged_170000.txt	4480	2	7.23014e-05	TGCAGCGCGGTTGGCTACGAGCAGTACTTC	EEEEEEEEEEEEEEEEEEEEEEEEEEEEEE	TRBV29-1*00(220)		TRBJ2-7*00(220)		700|707|734|0|7||35.0		23|39|67|14|30||80.0												TGCAGCGCGGTTGGCTACGAGCAGTACTTC	36								CSAVGYEQYF		:::::::::0:-7:7:::::14:-3:30:::	TLDC_1_	RNA
2607	CLONES_TRBTLDC_1__baseline_TCR-JV_cDNA_13_CAAGACTA_merged_170000.txt	4481	2	7.23014e-05	TGCAGCGCGGACAGCTATGGCTACACCTTC	EEEEEEEEEEEEEEEEEEEEEEEEEEEEEE	TRBV29-1*00(587)	TRBD1*00(30)	TRBJ1-2*00(220)		700|707|734|0|7||35.0	13|19|36|8|14||30.0	24|40|68|14|30||80.0												TGCAGCGCGGACAGCTATGGCTACACCTTC	36								CSADSYGYTF		:::::::::0:-7:7:8:-1:-5:14:14:-4:30:::	TLDC_1_	RNA
2608	CLONES_TRBTLDC_1__baseline_TCR-JV_cDNA_13_CAAGACTA_merged_170000.txt	4493	2	7.23014e-05	TGTGCCTGCTGCTATGGCTACACCTTC	EEEAEEEEEEEEEEEEEEEEEEEEEEE	TRBV12-4*00(1015),TRBV12-3*00(967)		TRBJ1-2*00(220)		530|536|567|0|6||30.0;530|536|567|0|6||30.0		24|40|68|11|27||80.0												TGTGCCTGCTGCTATGGCTACACCTTC	32								CACCYGYTF		:::::::::0:-11:6:::::11:-4:27:::	TLDC_1_	RNA
2609	CLONES_TRBTLDC_1__baseline_TCR-JV_cDNA_13_CAAGACTA_merged_170000.txt	4495	2	7.23014e-05	TGTGCCAGCAGCCCGTCAAAGTACTTC	EEEEEEEEEEEEEEEEEEEEEEEEEEE	TRBV14*00(655)		TRBJ2-7*00(180)		516|529|553|0|13||65.0		31|39|67|19|27||40.0												TGTGCCAGCAGCCCGTCAAAGTACTTC	36								CASSPSKYF		:::::::::0:-4:13:::::19:-11:27:::	TLDC_1_	RNA
2610	CLONES_TRBTLDC_1__baseline_TCR-JV_cDNA_13_CAAGACTA_merged_170000.txt	4500	2	7.23014e-05	TGCAGCGTGGGGAGACGAGCTTTCTTT	EEEEEEEEEEEEEEEEEEEEEEEEEEE	TRBV29-1*00(191)	TRBD2*00(25)	TRBJ1-1*00(190)		700|708|734|0|8||40.0	25|30|48|9|14||25.0	30|40|68|17|27||50.0												TGCAGCGTGGGGAGACGAGCTTTCTTT	36								CSVGRRAFF		:::::::::0:-6:8:9:-9:-2:14:17:-10:27:::	TLDC_1_	RNA
2611	CLONES_TRBTLDC_1__baseline_TCR-JV_cDNA_13_CAAGACTA_merged_170000.txt	4506	2	7.23014e-05	TGTGCCAGTACCCAGCATTTT	EEEE<EEEEEEEEEEEEEEEE	TRBV6-5*00(751.5)		TRBJ1-5*00(195)		519|527|556|0|8||40.0		31|42|70|10|21||55.0												TGTGCCAGTACCCAGCATTTT	27								CASTQHF		:::::::::0:-9:8:::::10:-11:21:::	TLDC_1_	RNA
2612	CLONES_TRBTLDC_1__baseline_TCR-JV_cDNA_13_CAAGACTA_merged_170000.txt	4509	1	3.61507e-05	TGTGCCAGCAGCAAAGTGAGGACCTGAACAAGGTGTTCCCACCCGAGGTCGCTGTGTTTGAGCCATCAGAAGCAGAGATCTCCCACACCCAAAAGGCCACACTGGTGTGCCTGGCCACAGGCTTCTACCCCGACCACGTGGAGCTGAGCTGGTGGGTGAATAAGAAGGAGCGCTTCTCCCTGATTCTGGAGTCCGCCAGCACCAACCAGACATCTATGTACCTCTGTGCCAGCAGTTCCTGGACAGGGTCCTACGAGCAGTACTTC	EEEEEEEEEEEEEEEEEEEAE<EEEEEEEEEEEEEEEEEEEEAEEEEEEEEEEEEEEAEEEEEEEEEEEEEEEEEENNNNNNNNNNNNNNNNNNNNNNNNNNNNNNNNNNNNNNNNNNNNEEEEEEEEAEEEEEEEEEEEEEEEEEEEEEEEEEEEEEEEEEEE<EEEEEEEEEAEEEEEEEEEEEEEEEEEEEEEEEEEEEEEEEEEEEEEEEEEEEEEEEAEEEAEEEEEEEEEEEEE<EEEEEEEEEEEEEEEEEEEEEEEEE	TRBV21-1*00(500)	TRBD1*00(40)	TRBJ2-7*00(230)		544|560|581|0|16||80.0	13|21|36|240|248||40.0	21|39|67|248|266||90.0												TGTGCCAGCAGCAAAGTGAGGACCTGAACAAGGTGTTCCCACCCGAGGTCGCTGTGTTTGAGCCATCAGAAGCAGAGATCTCCCACACCCAAAAGGCCACACTGGTGTGCCTGGCCACAGGCTTCTACCCCGACCACGTGGAGCTGAGCTGGTGGGTGAATAAGAAGGAGCGCTTCTCCCTGATTCTGGAGTCCGCCAGCACCAACCAGACATCTATGTACCTCTGTGCCAGCAGTTCCTGGACAGGGTCCTACGAGCAGTACTTC	27								CASSKVRT*TRCSHPRSLCLSHQKQRSPTPKRPHWCAWPQASTP_HVELSWWVNKKERFSLILESASTNQTSMYLCASSSWTGSYEQYF		:::::::::0:-1:16:240:-1:-3:248:248:-1:266:::	TLDC_1_	RNA
2613	CLONES_TRBTLDC_1__baseline_TCR-JV_cDNA_13_CAAGACTA_merged_170000.txt	4510	1	3.61507e-05	TGCGCCAGCAGCTACCGTGAAGAGGACCTGAAAAACGTGTTCCCACCCGAGGTCGCTGTGTTTGAGCCATCAGAAGCTGAGATCTCCCACACCCAAAAGGCCACACTGGTGTGCCTGGCCACAGGCTTCTACCCCGACCACGTGGAGCTGAGTCTGGGACAGCAGAGCGGGCAGCACCGGTTTTTGTCCTGGGCCTCCAGGCTGTGAGCACAGATACGCAGTATTTT	EEEEEEEEEEEEEEEEEEEEEEEEEEEEEEEEEEEEEEEEEEEEEEEEEEEEEEEEEEEEEEEEEEEEEEEEEEEEEEEEEEEEEEEEEEEEEEEEEEEEEEEEEEEEEEEEEEEEEEEEEEEEEEEENNNNNNNNNNNNNNNNNNNNNNNNEEEEEEEEEEEEEEEEEEEEEEEEEEEEEEEEEEEEEEEEEEEEEEEEEEEEEEEEEEEEEEEEEEEEEEEEEEE	TRBV5-1*00(440)	TRBD1*00(35),TRBD2*00(30)	TRBJ2-3*00(245)		554|567|590|0|13||65.0	12|19|36|155|162||35.0;22|28|48|165|171||30.0	20|41|69|206|227||105.0												TGCGCCAGCAGCTACCGTGAAGAGGACCTGAAAAACGTGTTCCCACCCGAGGTCGCTGTGTTTGAGCCATCAGAAGCTGAGATCTCCCACACCCAAAAGGCCACACTGGTGTGCCTGGCCACAGGCTTCTACCCCGACCACGTGGAGCTGAGTCTGGGACAGCAGAGCGGGCAGCACCGGTTTTTGTCCTGGGCCTCCAGGCTGTGAGCACAGATACGCAGTATTTT	36								CASSYREEDLKNVFPPEVAVFEPSEAEISHTQKATLVC_GHRLLPRPRGAESGTAERAAPVFVLGLQAVSTDTQYF		:::::::::0:-3:13:155:0:-5:162:206:0:227:::	TLDC_1_	RNA
2614	CLONES_TRBTLDC_1__baseline_TCR-JV_cDNA_13_CAAGACTA_merged_170000.txt	4511	1	3.61507e-05	TGTGCCATCAAGGACCTGAAAAACGTGTTCCCACCCGAGGTCGCTGTGTTTGAGCCATCAGAAGCAGAGATCTCCCACACCCAAAAGGCCACACTGGTGTGCCTGGCCACAGGCTTCTACCCCGACCACGTGGAGCTGGACGACTCGGCCCTGTATCTCTGTGCCAGCAGCTTGACAGCAACTAGCGGGAGGGGAGATACGCAGTATTTT	EEEEEEEEEEEEEEEEAEEEEEEEEEEEEEEEAEEEEEEEEEEEEEEEEEEEEEEEE<EEEEEEEEEEEEEEEEEEEE7EENNNNNNNNNNNNNNNNNNNNNNNNNNNNEEEEEEEEEEEEEEEEEEEEEEEEEEEEEEEEEEEEEEEEEEEEEEEEEEEEEEEEEEEEEEEEEEEEEEEEEEEEEEEEEEEEEEEEEEEEEEEEEEEEE	TRBV10-3*00(410)	TRBD2*00(65)	TRBJ2-3*00(220)		533|543|570|0|10||50.0	19|32|48|180|193||65.0	25|41|69|194|210||80.0												TGTGCCATCAAGGACCTGAAAAACGTGTTCCCACCCGAGGTCGCTGTGTTTGAGCCATCAGAAGCAGAGATCTCCCACACCCAAAAGGCCACACTGGTGTGCCTGGCCACAGGCTTCTACCCCGACCACGTGGAGCTGGACGACTCGGCCCTGTATCTCTGTGCCAGCAGCTTGACAGCAACTAGCGGGAGGGGAGATACGCAGTATTTT	22								CAIKDLKNVFPPEVAVFEPSEAEISHTQKATLVCLATGFYPDHVELDDSALYLCASSLTATSGRGDTQYF		:::::::::0:-7:10:180:-3:0:193:194:-5:210:::	TLDC_1_	RNA
2615	CLONES_TRBTLDC_1__baseline_TCR-JV_cDNA_13_CAAGACTA_merged_170000.txt	4512	1	3.61507e-05	TGCGCCAGCAGTCCTAGCGTGGGACTAGCGATCGCCACCGGGGAGCTGTTTTTTAGAGAAGGCTCTAGGCTGACCGTACTGGGTAAGGAGGCGGTTGGGGCTCCGGAGAGCTCCGAGAGGGCGGGATGGGCAGAGGTAAGCAGCTGCCCCACTCTGAGAGGGGCTGTGCTGAGAGGCGCTGCTGGG	EEEEEEEEEEEEEEEEEEEEEEEEEEEEEEEEEEEEENNNNNNNNNNNNNNNEEEEEEEEEEEEEEEEEEEEEEEEEEEEEEEEEEEEEEEEEEEEEEEEEEEEEEEEEEEEEEEEAEEEEEEEEAEEEEEEEEEEEEEEEEEEEEEEEEEEEEEEEEEEEEEEEEEEEEEEEEEEEEEAEEAEEE	TRBV5-1*00(570)	TRBD2*00(50)	TRBJ2-2P*00(225),TRBJ2-2*00(219)		554|565|590|0|11||55.0	16|26|48|20|30||50.0	19|38|66|167|186||95.0;43|43|71|186|186||0.0												TGCGCCAGCAGTCCTAGCGTGGGACTAGCGATCGCCACCGGGGAGCTGTTTTTTAGAGAAGGCTCTAGGCTGACCGTACTGGGTAAGGAGGCGGTTGGGGCTCCGGAGAGCTCCGAGAGGGCGGGATGGGCAGAGGTAAGCAGCTGCCCCACTCTGAGAGGGGCTGTGCTGAGAGGCGCTGCTGGG	32								CASSPSVGLAIATGELFFREGSRLTVLGKEAVGAPESSERAGWAEVSSCPTLRGAVLRGAAG		:::::::::0:-5:11:20:0:-6:30:167:1:186:::	TLDC_1_	RNA
2616	CLONES_TRBTLDC_1__baseline_TCR-JV_cDNA_13_CAAGACTA_merged_170000.txt	4514	1	3.61507e-05	TGTGCCAGTATGACGCCGGGTTTTACTGAAGCTTTCTTTGGACAAGGCACCAGACTCACAGTTGTAGGTAAGACATTTTTCAGGTTCTTTTGCAGATCCGTCACAGGGAAAAGTGGGTCCACAGTGTCCCTTTTAGAGTGGCTATATTCTTATGTGCTAACTATGGCTACACCTTC	EEEEEEEEEEEEEEEEEEEEEEEEENNNNNNNNNNNNNEEEEEEEEEEEEEEEEEEEEEEEEEEEEEEEEEEEEEEEEEEEEEEEEEEEEEEEEEEEEEEEEEEEEEEEEEEEEEEEEEEEEEEEEEEEEEEEEEEEEEEEAEEEEEEEEEEEEEEEEEEEEEEEEEEEEEEEEEE	TRBV19*00(985)	TRBD1*00(30)	TRBJ1-2*00(245),TRBJ1-1*00(215)		559|569|596|0|10||50.0	6|12|36|124|130||30.0	19|40|68|155|176||105.0;36|40|68|172|176|ST39C|4.0												TGTGCCAGTATGACGCCGGGTTTTACTGAAGCTTTCTTTGGACAAGGCACCAGACTCACAGTTGTAGGTAAGACATTTTTCAGGTTCTTTTGCAGATCCGTCACAGGGAAAAGTGGGTCCACAGTGTCCCTTTTAGAGTGGCTATATTCTTATGTGCTAACTATGGCTACACCTTC	32								CASMTPGFTEAFFGQGTRLTVVGKTFFRF_LQIRHREKWVHSVPFRVAIFLCANYGYTF		:::::::::0:-7:10:124:6:-12:130:155:1:176:::	TLDC_1_	RNA
2617	CLONES_TRBTLDC_1__baseline_TCR-JV_cDNA_13_CAAGACTA_merged_170000.txt	4515	1	3.61507e-05	TGTGCCAGCAACGGACAGTACACAGATACGCCGCCCGCCAGCTCAGCTCCACGTGGTCGGGGTAGAAGCCTGTGGCCAGGCACACCAGTGTGGCCTTTTGGGTGTGGGAGATCTCTGCTTCTGATGGCTCAAACACAGCGACCTCCAGGCTGTGAGCACAGATACGCAGTATTTT	EEEEEEEEEEEEEEEEEEEEEEEEEEEEEEEEEEEEEEEEENNNNNNNNNNNNNNNNNNNNNNNNNNNNNNNNNNNNNNNNNNNNNNNNNNNNNNNNNNNNNNEEEEEEEEEEEEEEEEEEEEEEEEEEEEEEEEEEEEEEEEEEEEEEEEEEEEEEEEEEEEEEEEEEEEEEEE	TRBV2*00(310)	TRBD1*00(30)	TRBJ2-3*00(245)		518|528|555|0|10||50.0	13|19|36|12|18||30.0	20|41|69|154|175||105.0												TGTGCCAGCAACGGACAGTACACAGATACGCCGCCCGCCAGCTCAGCTCCACGTGGTCGGGGTAGAAGCCTGTGGCCAGGCACACCAGTGTGGCCTTTTGGGTGTGGGAGATCTCTGCTTCTGATGGCTCAAACACAGCGACCTCCAGGCTGTGAGCACAGATACGCAGTATTTT	36								CASNGQYTDTPPASSAPRGRGRSLWPGTP_CGLLGVGDLCF*WLKHSDLQAVSTDTQYF		:::::::::0:-7:10:12:-1:-5:18:154:0:175:::	TLDC_1_	RNA
2618	CLONES_TRBTLDC_1__baseline_TCR-JV_cDNA_13_CAAGACTA_merged_170000.txt	4516	1	3.61507e-05	TGTGCCAGCAGCGTAGATGGGACAGGACAAGAGACCCAGTACTTCGGGCCAGGCACGCGGCTCCTGGTGCTCGGTGAGCGCGGGCTGCTGGGGCGCGGGCGCGGGCGGCTTGGGTCTGGTTTTTGCGGGGAGTCCCCGGGCTGTGCTCTGGGGCCAACGTCCTGACTTTC	EEEEEEEEEEEEEEEEEEEEEEEEEEEENNNNNNNNNNNNNNEEEEEEEEEEEEEEEEEEEEEEEEEEEEEEEEEEEEEEEAEEEEEAEEEEEEEEEEEEEEEEEEEEEEEAEEEEEEEEEEEEEEEEEEEEEEEEEEEEEEEAEEEEEEEEEEEEEEEEEAEEEE<EEE	TRBV9*00(815)	TRBD1*00(40)	TRBJ2-6*00(270)		559|575|595|0|16||80.0	12|20|36|18|26||40.0	19|45|73|144|170||130.0												TGTGCCAGCAGCGTAGATGGGACAGGACAAGAGACCCAGTACTTCGGGCCAGGCACGCGGCTCCTGGTGCTCGGTGAGCGCGGGCTGCTGGGGCGCGGGCGCGGGCGGCTTGGGTCTGGTTTTTGCGGGGAGTCCCCGGGCTGTGCTCTGGGGCCAACGTCCTGACTTTC	27								CASSVDGTGQETQYFGPGTRLLVLGERG_AGARARAAWVWFLRGVPGLCSGANVLTF		:::::::::0:0:16:18:0:-4:26:144:1:170:::	TLDC_1_	RNA
2619	CLONES_TRBTLDC_1__baseline_TCR-JV_cDNA_13_CAAGACTA_merged_170000.txt	4517	1	3.61507e-05	TGTGCCAGTACCACTACCTTTGAGACCCAGTACTTCGGGCCAGGCACGCGGCTCCTGGTGCTCGGTGAGCGCGGGCTGCTGGGGCGCGGGCGCGGGCGGCTTGGGTCTGGTTTTTGCGGGGAGTCCCCGGGCTGTGCTCTGGGGCCAACGTCCTGACTTTC	EEEEEEAEEEEEEEEEEEEEEENNNNNNNNNNNNNEEEEEEEEEEAEEEEEEEEEEEEEEEEEEEEEEEEEEEEEEEEEEEEEEEEEEEEEEEEEEEEEEEEEEEEEEEEEEEEEEEEEEEEEEEEEEEEEEEEEEEEEEEEEEEEEEEEAEEEEEEEEEE	TRBV28*00(1359)	TRBD1*00(35),TRBD2*00(30)	TRBJ2-6*00(270)		564|572|601|0|8||40.0	19|26|36|80|87||35.0;10|16|48|121|127||30.0	19|45|73|135|161||130.0												TGTGCCAGTACCACTACCTTTGAGACCCAGTACTTCGGGCCAGGCACGCGGCTCCTGGTGCTCGGTGAGCGCGGGCTGCTGGGGCGCGGGCGCGGGCGGCTTGGGTCTGGTTTTTGCGGGGAGTCCCCGGGCTGTGCTCTGGGGCCAACGTCCTGACTTTC	32								CASTTTFETQYFGPGTRLLVLGERGLL_ARARAAWVWFLRGVPGLCSGANVLTF		:::::::::0:-9:8:80:-7:2:87:135:1:161:::	TLDC_1_	RNA
2620	CLONES_TRBTLDC_1__baseline_TCR-JV_cDNA_13_CAAGACTA_merged_170000.txt	4518	1	3.61507e-05	TGTGCCAGCAGCTTAGAGGACCTGAACAAGGTGTTCCCACCCGAGGTCGCTGTGTTTGAGCCATCAGAAGCAGAGATCTCCCACACCCAAAAGGCCACACTGGTGTGCCTGGCCACAGGCTTCTACCCCGACCACGTGGAGCTGAGCTGAGCTGTTTTTT	EEEEEEEEEEEEEEEEEEEEEEEEEEEEEEEEEEEEEEEEEEEEEEEEEEEEEEEEEEEEEEEENNNNNNNNNNNNNNNNNNNNNNNNNNNNNNNNNNNNNNNNNNNNNNNNNEEEEEEEEEEEEEEEEEEEEEEEEEEEEEEEEEEEEEEEEEEEEEEE	TRBV7-6*00(510),TRBV7-7*00(478)	TRBD1*00(25),TRBD2*00(25)	TRBJ2-2*00(200)		576|592|613|0|16||80.0;585|601|622|0|16||80.0	15|20|36|114|119||25.0;2|7|48|77|82||25.0	31|43|71|148|160||60.0												TGTGCCAGCAGCTTAGAGGACCTGAACAAGGTGTTCCCACCCGAGGTCGCTGTGTTTGAGCCATCAGAAGCAGAGATCTCCCACACCCAAAAGGCCACACTGGTGTGCCTGGCCACAGGCTTCTACCCCGACCACGTGGAGCTGAGCTGAGCTGTTTTTT	36								CASSLEDLNKVFPPEVAVFEPSEAEIS_TPKRPHWCAWPQASTPTTWS*AELFF		:::::::::0:-1:16:114:-3:-4:119:148:-11:160:::	TLDC_1_	RNA
2621	CLONES_TRBTLDC_1__baseline_TCR-JV_cDNA_13_CAAGACTA_merged_170000.txt	4519	1	3.61507e-05	TGTGCCAGCAGTTTTTTGGAAGAGGACCTGAAAAACGTGTTCCCACCCGAGGTCGCTGTGTTTGAGCCATCAGAAGCAGAGATCTCCCACACCCAAAAGGCCACACTGGTGTGCCTGGCCACAGGCTTCTTCCCTGACCACGCCCCAGCATTTT	EEEEEEEEEEEEEEEEEEEEEEEEEEEEEEEEEEEEEEEEEEEEEEAEEEEEEEEEEEEEEEEEEEEEEEEEEEEEEEEEEEEEEEEEEEEEEEEEEEEEEEEEEEEEEEEEEEEEENNNNNNNNNNNNNEEEEEEEEAEEEEEEEEEEEEEEE	TRBV12-3*00(280),TRBV12-4*00(280)	TRBD1*00(25),TRBD2*00(25)	TRBJ1-5*00(205)		530|544|567|0|14||70.0;530|544|567|0|14||70.0	3|8|36|131|136||25.0;2|7|48|83|88||25.0	29|42|70|141|154||65.0												TGTGCCAGCAGTTTTTTGGAAGAGGACCTGAAAAACGTGTTCCCACCCGAGGTCGCTGTGTTTGAGCCATCAGAAGCAGAGATCTCCCACACCCAAAAGGCCACACTGGTGTGCCTGGCCACAGGCTTCTTCCCTGACCACGCCCCAGCATTTT	32								CASSFLEEDLKNVFPPEVAVFEPSEA_RSPTPKRPHWCAWPQASSLTTPQHF		:::::::::0:-3:14:131:9:-16:136:141:-9:154:::	TLDC_1_	RNA
2622	CLONES_TRBTLDC_1__baseline_TCR-JV_cDNA_13_CAAGACTA_merged_170000.txt	4523	1	3.61507e-05	TGTGCCAGCAGCTTAGTTCCCCCCGCAGGGGCTTTTTATTGGTCTGGGAACACCTTGTTCAGGCCCTCTCCCCTCTCTATGCCTTCAATGTGATTTTCACCTTGACCCCTGTCACTGTGTGAACACTGAAGCTTTCTTT	EEEEEEEEEEEEEEEEEEEEEEEEEEEEEEEEEEEEEEEEEEEEENNNNNNNNNNNNNNNNEEEEEEEEEEEEEEEAEEEEEEEEEEEEEEEEEEEEEAEEEEEEAAEEEEEEAEEEAEEEEEEEEEEEEEEAEEEEAE	TRBV7-8*00(720)	TRBD1*00(40),TRBD2*00(35)	TRBJ1-1*00(240)		567|583|604|0|16||80.0	2|10|36|105|113||40.0;30|37|48|61|68||35.0	20|40|68|119|139||100.0												TGTGCCAGCAGCTTAGTTCCCCCCGCAGGGGCTTTTTATTGGTCTGGGAACACCTTGTTCAGGCCCTCTCCCCTCTCTATGCCTTCAATGTGATTTTCACCTTGACCCCTGTCACTGTGTGAACACTGAAGCTTTCTTT	32								CASSLVPPAGAFYWSGNTLFRPS_PSLCLQCDFHLDPCHCVNTEAFF		:::::::::0:-1:16:105:10:-14:113:119:0:139:::	TLDC_1_	RNA
2623	CLONES_TRBTLDC_1__baseline_TCR-JV_cDNA_13_CAAGACTA_merged_170000.txt	4526	1	3.61507e-05	TGTGCCAGCAGTTTAGCAGAGGACCTGAACAAGGTGTTCCCACCCGAGGTCGCTGTGTTTGAGCCATCAGAAGCAGAGATCTCCCAAACATCTGTGTACTTCTGTGCCAGCGGAGGAGGGCTTGAAGCTTTCTTT	EEEEEEEEEEAEEEEEEEEEEEEEEEEEEEEEEEEEEEEEEEEEEEENNNNNNNNNNNNNNNNNNNNNNNNNNNNNNNNNNNNNNEEEEEEEEEEEEEEEEEEEEEEEEEEEEEEEEEEEEEEEEEEEEEEEEEE	TRBV12-3*00(590),TRBV12-4*00(590)	TRBD2*00(35)	TRBJ1-1*00(205)		530|547|567|0|17||85.0;530|547|567|0|17||85.0	26|33|48|114|121||35.0	27|40|68|122|135||65.0												TGTGCCAGCAGTTTAGCAGAGGACCTGAACAAGGTGTTCCCACCCGAGGTCGCTGTGTTTGAGCCATCAGAAGCAGAGATCTCCCAAACATCTGTGTACTTCTGTGCCAGCGGAGGAGGGCTTGAAGCTTTCTTT	32								CASSLAEDLNKVFPPEVAVFEPSEAEISQTSVYFCASGGGLEAFF		:::::::::0:0:17:114:-10:1:121:122:-7:135:::	TLDC_1_	RNA
2624	CLONES_TRBTLDC_1__baseline_TCR-JV_cDNA_13_CAAGACTA_merged_170000.txt	4527	1	3.61507e-05	TGTGCCAGCAGTCCTATCAACAGGGGGCGATTATACGAGCAGTACTTCGGGCACAGAGGTACATAGATGTCTGGTTGGTGCTGGCGGACTAGCGGGAGAGCTCCTCACAGATACGCAGTATTTT	EEEEEEEEEEEEEEEEEEEEEEEEEEEEEEEEEEEEEEAEEEEEEEEEEEEEEEEENNNNNNNNNNNNNNNNNEEEEEEEEEEEEEEEEEEEEEEEEEAEEEEEEEEEEEEEAEEEEEEEEEEE	TRBV28*00(695)	TRBD2*00(65)	TRBJ2-3*00(235)		564|576|601|0|12||60.0	17|30|48|85|98||65.0	22|41|69|105|124||95.0												TGTGCCAGCAGTCCTATCAACAGGGGGCGATTATACGAGCAGTACTTCGGGCACAGAGGTACATAGATGTCTGGTTGGTGCTGGCGGACTAGCGGGAGAGCTCCTCACAGATACGCAGTATTTT	32								CASSPINRGRLYEQYFGHRGT_RCLVGAGGLAGELLTDTQYF		:::::::::0:-5:12:85:-1:-2:98:105:-2:124:::	TLDC_1_	RNA
2625	CLONES_TRBTLDC_1__baseline_TCR-JV_cDNA_13_CAAGACTA_merged_170000.txt	4528	1	3.61507e-05	TGCCGGGCCGATGTCACAGTGAGAGGAAAGGATTCCTTCTTCTCCCGAGAGACGCTGTACCCTTCAGCTATATCTCTGTGCCAGTAGTCCGTCGGATACGTACACAGATACGCAGTATTTT	EEEEEEEENNNNNNNNNNNNNNNNNNNNNEEEEEEEEEEEEEEEEEEEEEEEEEEEEEEEEEEEEEEEEEEEEEEEEEEEEEEEEEEEEEAEEEEEEEEEEEEEEEEEEEEEEEEEEEEEE	TRBV19*00(730)	TRBD2*00(30)	TRBJ2-3*00(235)		559|561|596|0|2||10.0	2|8|48|41|47||30.0	22|41|69|102|121||95.0												TGCCGGGCCGATGTCACAGTGAGAGGAAAGGATTCCTTCTTCTCCCGAGAGACGCTGTACCCTTCAGCTATATCTCTGTGCCAGTAGTCCGTCGGATACGTACACAGATACGCAGTATTTT	32								CRADVTVRGKDSFFSRETLY_LQLYLCASSPSDTYTDTQYF		:::::::::0:-15:2:41:14:-24:47:102:-2:121:::	TLDC_1_	RNA
2626	CLONES_TRBTLDC_1__baseline_TCR-JV_cDNA_13_CAAGACTA_merged_170000.txt	4530	1	3.61507e-05	TGTGCCAGCAGCTTAGCCGTTGGGGGGGCTGACGAGCAGTACTTCGGGCCGGGTCCCCCTGCTCTGTGCCAGCACCAAAAGCGGTTACAATGAGCAGTTCTTC	AEAEEEEEEAEE<EEEEEEEEEEEEEEEEEEEEEEEEEEEEE<EEEEEEEEENNNNNNNNNNNNNNNEEEEEEAEEEEEEEEEEEEEEEEEEEEEEEEEEEEE	TRBV7-9*00(558)	TRBD1*00(35)	TRBJ2-1*00(230)		556|573|593|0|17||85.0	1|8|36|54|61||35.0	24|42|70|85|103||90.0												TGTGCCAGCAGCTTAGCCGTTGGGGGGGCTGACGAGCAGTACTTCGGGCCGGGTCCCCCTGCTCTGTGCCAGCACCAAAAGCGGTTACAATGAGCAGTTCTTC	27								CASSLAVGGADEQYFGP_VPLLCASTKSGYNEQFF		:::::::::0:0:17:54:11:-16:61:85:-4:103:::	TLDC_1_	RNA
2627	CLONES_TRBTLDC_1__baseline_TCR-JV_cDNA_13_CAAGACTA_merged_170000.txt	4531	1	3.61507e-05	TGTGCCTGGCTTCCTAAGCTGCTGGCACAGAGATACATGGCCGAGTCCCCCTGCTCTGTGCCAGCAGCCTTTTATTGGGAGCCAGGACTGAAGCTTTCTTT	EE7EEEEAEEEEEEEEEEEENNNNNNNNNNNNNNNNNNNNNNNEEEEEEEEEEEEEEEEEEEEEEEEEEEEEEEEEEEEEEEEEEEEEEEEEEEEEEEEEE	TRBV7-9*00(570)	TRBD1*00(35),TRBD2*00(30)	TRBJ1-1*00(215)		556|593|593|0|32|SA562TDC564DA565DA570DG571DG573|39.0	1|8|36|46|53||35.0;10|16|48|43|49||30.0	25|40|68|86|101||75.0												TGTGCCTGGCTTCCTAAGCTGCTGGCACAGAGATACATGGCCGAGTCCCCCTGCTCTGTGCCAGCAGCCTTTTATTGGGAGCCAGGACTGAAGCTTTCTTT	22								CAWLPKLLAQRYMAESP_LCASSLLLGARTEAFF		:::::::::0:20:32:46:11:-16:53:86:-5:101:::	TLDC_1_	RNA
2628	CLONES_TRBTLDC_1__baseline_TCR-JV_cDNA_13_CAAGACTA_merged_170000.txt	4533	1	3.61507e-05	TGTGCCAGCAGCCTGGGGGACGGGGAACACGTTTTTCAGGTCCTCCAGTTTCTGTGCCGCGTCTCGGGGCTGTGAGCCAAAAACATTCAGTACTTC	EEEEEEEEEEEEEEEEEEEEEAEAEEEEEENNNNNNNNNNNNNNNNNNEEEEEEEEEEEEEEEEEEEEEEEEEEEEEEEEEEEEEEEEEEEEEEEE	TRBV12-3*00(549),TRBV12-4*00(549)	TRBD1*00(29),TRBD2*00(25)	TRBJ2-4*00(250)		530|541|567|0|11||55.0;530|541|567|0|11||55.0	12|21|36|16|25|SA17G|29.0;1|6|48|41|46||25.0	20|42|70|74|96||110.0												TGTGCCAGCAGCCTGGGGGACGGGGAACACGTTTTTCAGGTCCTCCAGTTTCTGTGCCGCGTCTCGGGGCTGTGAGCCAAAAACATTCAGTACTTC	32								CASSLGDGEHVFQVLQFLCRVSGL*AKNIQYF		:::::::::0:-6:11:16:0:-3:25:74:0:96:::	TLDC_1_	RNA
2629	CLONES_TRBTLDC_1__baseline_TCR-JV_cDNA_13_CAAGACTA_merged_170000.txt	4536	1	3.61507e-05	TGTGCCAGAAGCTTTAACGTTGGTTCCCGTTAGGTTCGGTCGAGGGCCCCCTATCTGGGGCCAACGTCCTGACTTTC	EEEEEEEEEEEEEEEEEEEEEEEEEEEEEEEEEEEEEEEEEEEEEEEEEEEEEEEEEEEEEEEEEEEEEEEEEEEEE	TRBV5-3*00(300)	TRBD2*00(40),TRBD1*00(35)	TRBJ2-6*00(260)		551|565|587|0|14||70.0	27|35|48|41|49||40.0;0|7|36|45|52||35.0	21|45|73|53|77||120.0												TGTGCCAGAAGCTTTAACGTTGGTTCCCGTTAGGTTCGGTCGAGGGCCCCCTATCTGGGGCCAACGTCCTGACTTTC	36								CARSFNVGSR*VR_EGPLSGANVLTF		:::::::::0:-2:14:41:-11:3:49:53:-1:77:::	TLDC_1_	RNA
2631	CLONES_TRBTLDC_1__baseline_TCR-JV_cDNA_13_CAAGACTA_merged_170000.txt	4546	1	3.61507e-05	TGTGCCAGCAGCTTACCTTCCCCGCATCAAGCGGACAGGGCGGCAGGGGTGAACACTGAAGCTTTCTTT	EEEEEEEEEEEEEEEEEEEEEEEEEEEEEEEEEEEEEEEEEEEEEEEEEEEEEEEEEEEEEEEEEEEEE	TRBV11-1*00(180),TRBV7-9*00(180),TRBV11-3*00(164),TRBV5-5*00(159)	TRBD1*00(40)	TRBJ1-1*00(240)		531|546|568|0|15||75.0;556|571|593|0|15||75.0;521|536|558|0|15||75.0;549|563|585|0|14||70.0	13|21|36|32|40||40.0	20|40|68|49|69||100.0												TGTGCCAGCAGCTTACCTTCCCCGCATCAAGCGGACAGGGCGGCAGGGGTGAACACTGAAGCTTTCTTT	36								CASSLPSPHQADRAAGVNTEAFF		:::::::::0:-2:15:32:-1:-3:40:49:0:69:::	TLDC_1_	RNA
2632	CLONES_TRBTLDC_1__baseline_TCR-JV_cDNA_13_CAAGACTA_merged_170000.txt	4548	1	3.61507e-05	TGTATCTCTGTGCCAGAAGCTTAGAAGGGCCGAAGTGGGATAAGCGCCTCATTCACCCCTCCACTTT	EEEEEEEEEEEEEEEEEEEEEEEEEEEEEEEEEEEEEEEEEEEEEEEEEEEEEEEEEAEEEEEEEEE	TRBV7-5*00(645)	TRBD2*00(30)	TRBJ1-6*00(130)		548|572|592|0|24||120.0	28|34|48|25|31||30.0	28|45|73|50|67||85.0												TGTATCTCTGTGCCAGAAGCTTAGAAGGGCCGAAGTGGGATAAGCGCCTCATTCACCCCTCCACTTT	32								CISVPEA*KGR_VG*APHSPLHF		:::::::::0:0:24:25:-12:2:31:50:-8:67:::	TLDC_1_	RNA
2633	CLONES_TRBTLDC_1__baseline_TCR-JV_cDNA_13_CAAGACTA_merged_170000.txt	4549	1	3.61507e-05	TGCAGTGCTAGAATGGGTGGACTGACTAGCGGGGTCATACGCTACTCCTACAATGAGCAGTTCTTCA	EEEEEEEEEEEEEEEEEEEEEEEEEEEEEEEEEEEEEEEEEEEEEEEEEEEEEEEEEEEEEEEEEEE	TRBV20-1*00(90)	TRBD2*00(50)	TRBJ2-1*00(229)		759|771|793|0|12||60.0	18|28|48|23|33||50.0	20|42|70|44|67|I42A|89.0												TGCAGTGCTAGAATGGGTGGACTGACTAGCGGGGTCATACGCTACTCCTACAATGAGCAGTTCTTCA	36								CSARMGGLTSG_SYATPTMSSSS		:::::::::0:-2:12:23:-2:-4:33:44:0:67:::	TLDC_1_	RNA
2634	CLONES_TRBTLDC_1__baseline_TCR-JV_cDNA_13_CAAGACTA_merged_170000.txt	4553	1	3.61507e-05	TGTGCCATCTCCGGGCTAGCGCCCACCTACGAATTCGGGCTAGCGCCCACCTACGAGCAGTACTTC	EEEAEEEEEEEEEEEEEEEEEEEEEEEEEEEEEEEEEEEEEEEEEEEEEEEEEEEEEEEEEEEAAA	TRBV10-3*00(905)	TRBD2*00(34),TRBD1*00(30)	TRBJ2-7*00(95)		533|542|570|0|9||45.0	14|26|48|10|21|DA19|34.0;22|28|36|18|24||30.0	22|39|67|49|66||85.0												TGTGCCATCTCCGGGCTAGCGCCCACCTACGAATTCGGGCTAGCGCCCACCTACGAGCAGTACTTC	32								CAISGLAPTYEFGLAPTYEQYF		:::::::::0:-8:9:10:2:-6:21:49:-2:66:::	TLDC_1_	RNA
2635	CLONES_TRBTLDC_1__baseline_TCR-JV_cDNA_13_CAAGACTA_merged_170000.txt	4555	1	3.61507e-05	TGCAGTGCTGGGACAGGGCGGGATTATTCTATACGTTCGATGATCATGAACACTGAAGCTTTCTTT	AAEEEAEEEAEEEEAEAEEEEEEEEEEEEEEEEEEEEEAEEAEEEEAEAEEEEEAEAEEEE<EEEE	TRBV20-1*00(410)	TRBD1*00(45)	TRBJ1-1*00(255)		759|768|793|0|9||45.0	12|21|36|9|18||45.0	17|40|68|43|66||115.0												TGCAGTGCTGGGACAGGGCGGGATTATTCTATACGTTCGATGATCATGAACACTGAAGCTTTCTTT	27								CSAGTGRDYSIRSMIMNTEAFF		:::::::::0:-5:9:9:0:-3:18:43:3:66:::	TLDC_1_	RNA
2636	CLONES_TRBTLDC_1__baseline_TCR-JV_cDNA_13_CAAGACTA_merged_170000.txt	4557	1	3.61507e-05	TGTGCCAGCAGCCAAGATTTCTTGCGGGAGGGCCCGAGGTTTGGTCACCTACGAGCAGTACTTC	EEEEEEEEEEEEEEEEEEEEEEEEEEEEEEEEEEEEEEEEEEEEEEEEEEEEEEEEEEEEEEEE	TRBV4-2*00(235),TRBV4-3*00(219)	TRBD2*00(60)	TRBJ2-7*00(145)		537|555|574|0|18||90.0;537|555|574|0|18|SC539T|74.0	23|35|48|23|35||60.0	22|39|67|47|64||85.0												TGTGCCAGCAGCCAAGATTTCTTGCGGGAGGGCCCGAGGTTTGGTCACCTACGAGCAGTACTTC	36								CASSQDFLREG_RGLVTYEQYF		:::::::::0:1:18:23:-7:3:35:47:-2:64:::	TLDC_1_	RNA
2637	CLONES_TRBTLDC_1__baseline_TCR-JV_cDNA_13_CAAGACTA_merged_170000.txt	4563	1	3.61507e-05	TGTGCCAGTAGTATAGATCTATATGGGGGGCGCGCTGTGTCTGGGGCCAACGTCCTGACTTTC	EEEEEEEEEEEEEEEEEEEEEEEEEEEEEEEEEEEEEAEEEEEAEEEEEEEEEEAEEEEEEEE	TRBV19*00(340)	TRBD1*00(40)	TRBJ2-6*00(260)		559|582|596|0|23||115.0	18|26|36|25|33||40.0	21|45|73|39|63||120.0												TGTGCCAGTAGTATAGATCTATATGGGGGGCGCGCTGTGTCTGGGGCCAACGTCCTGACTTTC	32								CASSIDLYGGRAVSGANVLTF		:::::::::0:6:23:25:-6:2:33:39:-1:63:::	TLDC_1_	RNA
2638	CLONES_TRBTLDC_1__baseline_TCR-JV_cDNA_13_CAAGACTA_merged_170000.txt	4564	1	3.61507e-05	TGTGCCAGCACCTCCTATCGCCCCTTGGGACAACCCTTGAGCTCCTACAATGAGCAGTTCTTC	EEEEEEEEEEEEEEEEEEEEEEEEEEEEEEEEEEEEEEEEEEEEEEEEEEEEEEEEEEEEEEE	TRBV12-3*00(143),TRBV12-4*00(143)	TRBD1*00(30)	TRBJ2-1*00(265)		530|540|567|0|10||50.0;530|540|567|0|10||50.0	12|18|36|26|32||30.0	17|42|70|38|63||125.0												TGTGCCAGCACCTCCTATCGCCCCTTGGGACAACCCTTGAGCTCCTACAATGAGCAGTTCTTC	36								CASTSYRPLGQPLSSYNEQFF		:::::::::0:-7:10:26:0:-6:32:38:3:63:::	TLDC_1_	RNA
2640	CLONES_TRBTLDC_1__baseline_TCR-JV_cDNA_13_CAAGACTA_merged_170000.txt	4566	1	3.61507e-05	TGTGCCAGCAGCCAAGTGATTTTAGGACAGGGGGTTTCGGAGGGGAACACTGAAGCTTTCTTT	EEEEAEEEEEEEEEEEEEEEEEEEEEEAAEEEEEEEEEEEEEEAEEEEEEEEEEEEEEEEEEE	TRBV3-1*00(500),TRBV3-2*00(452)	TRBD1*00(50)	TRBJ1-1*00(235)		543|559|580|0|16||80.0;543|559|580|0|16||80.0	13|23|36|24|34||50.0	21|40|68|44|63||95.0												TGTGCCAGCAGCCAAGTGATTTTAGGACAGGGGGTTTCGGAGGGGAACACTGAAGCTTTCTTT	32								CASSQVILGQGVSEGNTEAFF		:::::::::0:-1:16:24:-1:-1:34:44:-1:63:::	TLDC_1_	RNA
2641	CLONES_TRBTLDC_1__baseline_TCR-JV_cDNA_13_CAAGACTA_merged_170000.txt	4567	1	3.61507e-05	TGTGCCAGCAACCCCCATATGGGACTAGCGGGCGTAACCTCATATAACAATGAGCAGTTCTTC	EEEEEEEEEEEEEEEEEEEEEEEEEEEEEEEEEEEEEEEEEEEEEEEEEEEEEEEEEEEEEEE	TRBV27*00(330)	TRBD2*00(60)	TRBJ2-1*00(225)		556|566|593|0|10||50.0	16|28|48|20|32||60.0	25|42|70|46|63||85.0												TGTGCCAGCAACCCCCATATGGGACTAGCGGGCGTAACCTCATATAACAATGAGCAGTTCTTC	36								CASNPHMGLAGVTSYNNEQFF		:::::::::0:-7:10:20:0:-4:32:46:-5:63:::	TLDC_1_	RNA
2642	CLONES_TRBTLDC_1__baseline_TCR-JV_cDNA_13_CAAGACTA_merged_170000.txt	4569	1	3.61507e-05	TGCGCCAGCAGCCAAGATCTGTTTGAGACTAGCGGGTCTAGCTCCTACAATGAGCAGTTCTTC	EEEEEEEEEEEAEEEEEEEEEEEEEEEEEEEEEEEEEEEAEEEEE6EEEEAEEEEEE6EEEEE	TRBV4-1*00(231)	TRBD2*00(50)	TRBJ2-1*00(80)		537|557|574|0|20||100.0	18|28|48|26|36||50.0	18|42|70|39|63||120.0												TGCGCCAGCAGCCAAGATCTGTTTGAGACTAGCGGGTCTAGCTCCTACAATGAGCAGTTCTTC	21								CASSQDLFETSGSSSYNEQFF		:::::::::0:3:20:26:-2:-4:36:39:2:63:::	TLDC_1_	RNA
2643	CLONES_TRBTLDC_1__baseline_TCR-JV_cDNA_13_CAAGACTA_merged_170000.txt	4570	1	3.61507e-05	TGCAGTGCTAGATTCCGACTAGCGGGGGGGACCCTCCCGAAAAGCACAGATACGCAGTATTTT	EEEEEEEEEEEEEEEEEEEEEEEEEEEEAEEEEAEEEEEEEEEEEEEEEEEEEEEEEEEEEEE	TRBV20-1*00(460)	TRBD2*00(73)	TRBJ2-3*00(245)		759|771|793|0|12||60.0	18|40|48|16|39|SA28GI32A|73.0	20|41|69|42|63||105.0												TGCAGTGCTAGATTCCGACTAGCGGGGGGGACCCTCCCGAAAAGCACAGATACGCAGTATTTT	32								CSARFRLAGGTLPKSTDTQYF		:::::::::0:-2:12:16:-2:8:39:42:0:63:::	TLDC_1_	RNA
2644	CLONES_TRBTLDC_1__baseline_TCR-JV_cDNA_13_CAAGACTA_merged_170000.txt	4571	1	3.61507e-05	TGTGCCACCAGCCCAAAATACACCGGGACAGGGGGCATGGTACTAATGAAAAACTGTTTTTT	EEEEEEEEEEEEEEEEEEEEEEEEEEEEEEEEEEEEEEEEEEEEEEEEEEEEEEEEEEEEEE	TRBV24-1*00(290)	TRBD1*00(70)	TRBJ1-4*00(245)		559|570|597|0|11||55.0	10|24|36|22|36||70.0	22|43|71|41|62||105.0												TGTGCCACCAGCCCAAAATACACCGGGACAGGGGGCATGGTACTAATGAAAAACTGTTTTTT	36								CATSPKYTGT_GHGTNEKLFF		:::::::::0:-7:11:22:2:0:36:41:-2:62:::	TLDC_1_	RNA
2645	CLONES_TRBTLDC_1__baseline_TCR-JV_cDNA_13_CAAGACTA_merged_170000.txt	4572	1	3.61507e-05	TGTGCCAGCAGTTTAATGCGGGGGTGACTAGCGGGGGGCATTCCTACAATGAGCAGTTCTTC	EEEEEAEEEEEEEEEEEEEEEEEEEEEEEEEEEAE7EEEEEEEEEEEEEEEEEEEEEEEEEE	TRBV27*00(270)	TRBD2*00(50)	TRBJ2-1*00(245)		556|571|593|0|15||75.0	18|28|48|25|35||50.0	21|42|70|41|62||105.0												TGTGCCAGCAGTTTAATGCGGGGGTGACTAGCGGGGGGCATTCCTACAATGAGCAGTTCTTC	22								CASSLMRG*L_GGHSYNEQFF		:::::::::0:-2:15:25:-2:-4:35:41:-1:62:::	TLDC_1_	RNA
2646	CLONES_TRBTLDC_1__baseline_TCR-JV_cDNA_13_CAAGACTA_merged_170000.txt	4573	1	3.61507e-05	TGTGCCAGCAGTGACTAGCAAGGACAGGGAAGCGCGGATATAGCAATCAGCCCCAGCATTTT	EEEEEEEEEEEEEEEEEEEEEEEEEEEEEEEEEEEEEEEEEEEEEEEEEEEEEEEEEEEEEE	TRBV6-4*00(440)	TRBD1*00(40)	TRBJ1-5*00(260)		518|534|555|0|16||80.0	13|21|36|21|29||40.0	18|42|70|38|62||120.0												TGTGCCAGCAGTGACTAGCAAGGACAGGGAAGCGCGGATATAGCAATCAGCCCCAGCATTTT	36								CASSD*QGQG_RGYSNQPQHF		:::::::::0:-1:16:21:-1:-3:29:38:2:62:::	TLDC_1_	RNA
2647	CLONES_TRBTLDC_1__baseline_TCR-JV_cDNA_13_CAAGACTA_merged_170000.txt	4574	1	3.61507e-05	TGTGCCAGCAGCTTACCATTTCGAGACCGACAGAGGTTACCTCTAACTATGGCTACACCTTC	EEEEEEEEEEEEEEEEEEEEEEEEEEEEEEEEEEEEEEEEEEEEEEEEEEEEEEEEEEEEEE	TRBV7-3*00(360)	TRBD1*00(25)	TRBJ1-2*00(240)		540|555|577|0|15||75.0	14|19|36|28|33||25.0	20|40|68|42|62||100.0												TGTGCCAGCAGCTTACCATTTCGAGACCGACAGAGGTTACCTCTAACTATGGCTACACCTTC	36								CASSLPFRDR_EVTSNYGYTF		:::::::::0:-2:15:28:-2:-5:33:42:0:62:::	TLDC_1_	RNA
2648	CLONES_TRBTLDC_1__baseline_TCR-JV_cDNA_13_CAAGACTA_merged_170000.txt	4575	1	3.61507e-05	TGTGCCAGCAGCTCCAATAACGAGCCCCTAGCGGGGGGGCCCTTTACAATGAGCAGTTCTTC	EEEEEEEEEEEEEEEEEEEEEEEEEEEEEEEAEEEEEEEEEEEEEEEEEEEEEEEEEEEEEE	TRBV7-3*00(425)	TRBD2*00(64)	TRBJ2-1*00(230)		540|553|577|0|13||65.0	20|36|48|27|43|SA28G|64.0	24|42|70|44|62||90.0												TGTGCCAGCAGCTCCAATAACGAGCCCCTAGCGGGGGGGCCCTTTACAATGAGCAGTTCTTC	32								CASSSNNEPL_GGALYNEQFF		:::::::::0:-4:13:27:-4:4:43:44:-4:62:::	TLDC_1_	RNA
2649	CLONES_TRBTLDC_1__baseline_TCR-JV_cDNA_13_CAAGACTA_merged_170000.txt	4576	1	3.61507e-05	TGCGCCAGCAGTCAACCTGCCCACTAGCGGGAGGATTCGGGGACAACTACGAGCAGTACTTC	EEEEEEEEEEEEEEEEEEEEEEEA<AEEAEEEEEEEEEEEEEEEEEEAEEEEEEEEEEEEEE	TRBV23-1*00(735)	TRBD2*00(60)	TRBJ2-7*00(220)		580|595|617|0|15||75.0	19|31|48|22|34||60.0	23|39|67|46|62||80.0												TGCGCCAGCAGTCAACCTGCCCACTAGCGGGAGGATTCGGGGACAACTACGAGCAGTACTTC	27								CASSQPAH*R_GFGDNYEQYF		:::::::::0:-2:15:22:-3:-1:34:46:-3:62:::	TLDC_1_	RNA
2650	CLONES_TRBTLDC_1__baseline_TCR-JV_cDNA_13_CAAGACTA_merged_170000.txt	4578	1	3.61507e-05	TGTGCCAGCAGCCAAAAAGGGGTAGCGGAATACCCAACCCTCCTACAATGAGCAGTTCTTC	EEEEEEEEEEEEEEEEEEEAAEEEEEEEEEEEEEAEEEEEEEEEEEEEEEEEEEEEAAAAA	TRBV3-2*00(554),TRBV3-1*00(506)	TRBD2*00(30)	TRBJ2-1*00(115)		543|558|580|0|15||75.0;543|558|580|0|15||75.0	21|27|48|22|28||30.0	20|42|70|39|61||110.0												TGTGCCAGCAGCCAAAAAGGGGTAGCGGAATACCCAACCCTCCTACAATGAGCAGTTCTTC	32								CASSQKGVAE_TQPSYNEQFF		:::::::::0:-2:15:22:-5:-5:28:39:0:61:::	TLDC_1_	RNA
2651	CLONES_TRBTLDC_1__baseline_TCR-JV_cDNA_13_CAAGACTA_merged_170000.txt	4583	1	3.61507e-05	TGTGCCACCAGTGATACCCCTGAAGTCGGTCCTACCTTCGGGGCAGATACGCAGTATTTT	EAEEEEEAEEEEEEEEEEAEEEEEEEEEEEEEEEEEEAEEEEEEEEEEEEEEEEEEEEAE	TRBV24-1*00(171)	TRBD1*00(30)	TRBJ2-3*00(225)		559|574|597|0|15||75.0	2|8|36|16|22||30.0	24|41|69|43|60||85.0												TGTGCCACCAGTGATACCCCTGAAGTCGGTCCTACCTTCGGGGCAGATACGCAGTATTTT	32								CATSDTPEVGPTFGADTQYF		:::::::::0:-3:15:16:10:-16:22:43:-4:60:::	TLDC_1_	RNA
2652	CLONES_TRBTLDC_1__baseline_TCR-JV_cDNA_13_CAAGACTA_merged_170000.txt	4584	1	3.61507e-05	TGTGCCACCAGCAGAGATATCCCCGGGACTAGCGGGGTACCACACAATGAGCAGTTCTTC	EEEEEEEEEEEEEEEEEEEEEEEEEEEEEEEEEEEEEEEEEEEEEEEEEEEEEEEEEEEE	TRBV15*00(369)	TRBD2*00(75)	TRBJ2-1*00(225)		552|570|589|0|18||90.0	13|28|48|21|36||75.0	25|42|70|43|60||85.0												TGTGCCACCAGCAGAGATATCCCCGGGACTAGCGGGGTACCACACAATGAGCAGTTCTTC	36								CATSRDIPGTSGVPHNEQFF		:::::::::0:1:18:21:3:-4:36:43:-5:60:::	TLDC_1_	RNA
2653	CLONES_TRBTLDC_1__baseline_TCR-JV_cDNA_13_CAAGACTA_merged_170000.txt	4585	1	3.61507e-05	TGTGCCAGCTCACCACAGACAGGGGGTCGGACTAGCGGGCCCGACAATGAGCAGTTCTTC	EEEEEEEEEEEEAEEEEEEEEEEEEEEEEEEEAEEEEEEEEEEEEEEEEEEAEEEEEEEE	TRBV18*00(300)	TRBD2*00(55)	TRBJ2-1*00(225)		702|718|739|0|16||80.0	17|28|48|28|39||55.0	25|42|70|43|60||85.0												TGTGCCAGCTCACCACAGACAGGGGGTCGGACTAGCGGGCCCGACAATGAGCAGTTCTTC	32								CASSPQTGGRTSGPDNEQFF		:::::::::0:-1:16:28:-1:-4:39:43:-5:60:::	TLDC_1_	RNA
2654	CLONES_TRBTLDC_1__baseline_TCR-JV_cDNA_13_CAAGACTA_merged_170000.txt	4586	1	3.61507e-05	TGTGCCAGCAGTTTTGGCGGCGGCAGGGACGAAATGGACCTTCGGGAGACCCAGTACTTC	EEEEEEEEAEEEEEEAEEEEEEEEEAEEEEEEEEEE<EEEEEEEEEEEEEEE6EEEEEEE	TRBV28*00(655)	TRBD2*00(29),TRBD1*00(25)	TRBJ2-5*00(215)		564|578|601|0|14||70.0	23|32|48|19|28|SG27C|29.0;12|17|36|25|30||25.0	25|40|68|45|60||75.0												TGTGCCAGCAGTTTTGGCGGCGGCAGGGACGAAATGGACCTTCGGGAGACCCAGTACTTC	21								CASSFGGGRDEMDLRETQYF		:::::::::0:-3:14:19:-7:0:28:45:-5:60:::	TLDC_1_	RNA
2655	CLONES_TRBTLDC_1__baseline_TCR-JV_cDNA_13_CAAGACTA_merged_170000.txt	4587	1	3.61507e-05	TGTGCCAGCAGTTTATCAAAGGGGGCGGTCGGCAAGTATAGCAATCAGCCCCAGCATTTT	EEEEEEEEEEEEEEEEEEEEEEEEEEEEEEAEEEEEEEEEEEEEEEEEEAEEEAEEEEEE	TRBV28*00(605)	TRBD1*00(40)	TRBJ1-5*00(260)		564|580|601|0|16||80.0	17|25|36|19|27||40.0	18|42|70|36|60||120.0												TGTGCCAGCAGTTTATCAAAGGGGGCGGTCGGCAAGTATAGCAATCAGCCCCAGCATTTT	32								CASSLSKGAVGKYSNQPQHF		:::::::::0:-1:16:19:-5:1:27:36:2:60:::	TLDC_1_	RNA
2656	CLONES_TRBTLDC_1__baseline_TCR-JV_cDNA_13_CAAGACTA_merged_170000.txt	4588	1	3.61507e-05	TGTGCCAGCAGTTCTGCTCCCAGGACAGGGGGCAGATGGAGCAATCAGCCCCAGCATTTT	EEEEEEEEEEEEEEEEEEEEEEEEEEEEEEEEEEEEEEAEEEEEEEEEEEEEEEEEEEEE	TRBV6-6*00(629),TRBV6-5*00(549)	TRBD1*00(64)	TRBJ1-5*00(245)		516|529|553|0|13||65.0;519|532|556|0|13||65.0	8|24|36|17|33|SG12A|64.0	21|42|70|39|60||105.0												TGTGCCAGCAGTTCTGCTCCCAGGACAGGGGGCAGATGGAGCAATCAGCCCCAGCATTTT	32								CASSSAPRTGGRWSNQPQHF		:::::::::0:-4:13:17:4:0:33:39:-1:60:::	TLDC_1_	RNA
2657	CLONES_TRBTLDC_1__baseline_TCR-JV_cDNA_13_CAAGACTA_merged_170000.txt	4589	1	3.61507e-05	TGTGCCAGCAGTCCTCTGGGGCGTACCCCGATCAGGAATATAAATGAAAAACTGTTTTTT	EEEEEEAEEEEEEEEEEEEEEEEEEEEEEEEEEEEEEEEEEEEEEEEEEEEEEEEEEEEA	TRBV2*00(360)	TRBD1*00(30)	TRBJ1-4*00(230)		518|530|555|0|12||60.0	19|25|36|17|23||30.0	25|43|71|42|60||90.0												TGTGCCAGCAGTCCTCTGGGGCGTACCCCGATCAGGAATATAAATGAAAAACTGTTTTTT	32								CASSPLGRTPIRNINEKLFF		:::::::::0:-5:12:17:-7:1:23:42:-5:60:::	TLDC_1_	RNA
2658	CLONES_TRBTLDC_1__baseline_TCR-JV_cDNA_13_CAAGACTA_merged_170000.txt	4590	1	3.61507e-05	TGTGCCAGCAGCTTTTACCCCCATCTCGACAGGGGGCGAACAGGAAACACCATATATTTT	EEEEEEEEEEEEEEEEEEEEEEEEEEEEEEEEEEEEEEEEEEEEEEEEEEEEEEEEEEEE	TRBV7-6*00(360),TRBV7-7*00(328)	TRBD1*00(55)	TRBJ1-3*00(230)		576|590|613|0|14||70.0;585|599|622|0|14||70.0	14|25|36|27|38||55.0	24|42|70|42|60||90.0												TGTGCCAGCAGCTTTTACCCCCATCTCGACAGGGGGCGAACAGGAAACACCATATATTTT	36								CASSFYPHLDRGRTGNTIYF		:::::::::0:-3:14:27:-2:1:38:42:-4:60:::	TLDC_1_	RNA
2659	CLONES_TRBTLDC_1__baseline_TCR-JV_cDNA_13_CAAGACTA_merged_170000.txt	4591	1	3.61507e-05	TGTGCCAGCAGCTTGGCACTAGCGGGAGGTCTCACGGGAGGGGCCAACGTCCTGACTTTC	EEEEEE<EEAEEEEEEEEEEEEEEEEEEEEEEEAEEEEEEEEEEEEEEEEEEEEEEEEEE	TRBV5-4*00(155),TRBV5-5*00(155),TRBV5-8*00(155),TRBV5-6*00(139),TRBV5-7*00(139)	TRBD2*00(60)	TRBJ2-6*00(245)		549|566|585|0|17||85.0;549|566|585|0|17||85.0;551|568|587|0|17||85.0;550|567|586|0|17||85.0;551|568|587|0|17||85.0	19|31|48|17|29||60.0	24|45|73|39|60||105.0												TGTGCCAGCAGCTTGGCACTAGCGGGAGGTCTCACGGGAGGGGCCAACGTCCTGACTTTC	27								CASSLALAGGLTGGANVLTF		:::::::::0:1:17:17:-3:-1:29:39:-4:60:::	TLDC_1_	RNA
2660	CLONES_TRBTLDC_1__baseline_TCR-JV_cDNA_13_CAAGACTA_merged_170000.txt	4592	1	3.61507e-05	TGTGCCAGCAGCTTAGTATCGTTGCGGCTTACAGATTCTCCGACGGAGACCCAGTACTTC	EEEEEEEEEEEEEEEEEEEEEEEEEEEEEEEEEEEEEEEEEEEEEEEEEEEEEEEEEEEE	TRBV7-2*00(255)		TRBJ2-5*00(215)		580|596|617|0|16||80.0		25|40|68|45|60||75.0												TGTGCCAGCAGCTTAGTATCGTTGCGGCTTACAGATTCTCCGACGGAGACCCAGTACTTC	36								CASSLVSLRLTDSPTETQYF		:::::::::0:-1:16:::::45:-5:60:::	TLDC_1_	RNA
2661	CLONES_TRBTLDC_1__baseline_TCR-JV_cDNA_13_CAAGACTA_merged_170000.txt	4593	1	3.61507e-05	TGTGCCAGCAGCTTAGCGTCTGAACTAGCGGGTCAAACTAGCACAGATACGCAGTATTTT	EEEEEEEEEEEEEEEEEEEEEEEEEEEEAEEEEEEEEEEEEEEEEEEEEEEEEEEEEEEE	TRBV11-1*00(160),TRBV7-9*00(160)	TRBD2*00(45)	TRBJ2-3*00(255)		531|549|568|0|18||90.0;556|574|593|0|18||90.0	19|28|48|23|32||45.0	18|41|69|37|60||115.0												TGTGCCAGCAGCTTAGCGTCTGAACTAGCGGGTCAAACTAGCACAGATACGCAGTATTTT	32								CASSLASELAGQTSTDTQYF		:::::::::0:1:18:23:-3:-4:32:37:2:60:::	TLDC_1_	RNA
2662	CLONES_TRBTLDC_1__baseline_TCR-JV_cDNA_13_CAAGACTA_merged_170000.txt	4594	1	3.61507e-05	TGTGCCAGCAGCTGGGGACAGGGGAAATATACACGTCTGGGCACAGATACGCAGTATTTT	EEEEEEEEEEEEEEEEEEEEEEEEEEEEEEEEEEEEEEEEEEEEEEEAEEEEEEEEEEEE	TRBV5-6*00(580),TRBV5-7*00(516)	TRBD1*00(50)	TRBJ2-3*00(240)		550|563|586|0|13||65.0;551|564|587|0|13||65.0	12|22|36|14|24||50.0	21|41|69|40|60||100.0												TGTGCCAGCAGCTGGGGACAGGGGAAATATACACGTCTGGGCACAGATACGCAGTATTTT	32								CASSWGQGKYTRLGTDTQYF		:::::::::0:-3:13:14:0:-2:24:40:-1:60:::	TLDC_1_	RNA
2663	CLONES_TRBTLDC_1__baseline_TCR-JV_cDNA_13_CAAGACTA_merged_170000.txt	4595	1	3.61507e-05	TGTGCCAGCAGCCTACACTGGGGACTAGCGCTATCTGAACCCACCTACGAGCAGTACTTC	EAEEEAAEEAEAEEEAEEEEEEEEEEEEAEEEEEEEEEEAE<E<AEAEEEEEEEEAEEEE	TRBV7-3*00(575)	TRBD2*00(50)	TRBJ2-7*00(225)		540|552|577|0|12||60.0	16|26|48|20|30||50.0	22|39|67|43|60||85.0												TGTGCCAGCAGCCTACACTGGGGACTAGCGCTATCTGAACCCACCTACGAGCAGTACTTC	27								CASSLHWGLALSEPTYEQYF		:::::::::0:-5:12:20:0:-6:30:43:-2:60:::	TLDC_1_	RNA
2664	CLONES_TRBTLDC_1__baseline_TCR-JV_cDNA_13_CAAGACTA_merged_170000.txt	4596	1	3.61507e-05	TGTGCCAGCAGCCAAGGGTCTAGCGGGGTGCTCGGAATTCGCACAGATACGCAGTATTTT	EEEEEEEEEEEEEEEEEEEEEEEEEEEEEEEEEEEEEEEEEEEEEEEEEEEEEEEEEEEE	TRBV4-2*00(500),TRBV4-3*00(484)	TRBD2*00(40)	TRBJ2-3*00(240)		537|553|574|0|16||80.0;537|553|574|0|16|SC539T|64.0	20|28|48|19|27||40.0	21|41|69|40|60||100.0												TGTGCCAGCAGCCAAGGGTCTAGCGGGGTGCTCGGAATTCGCACAGATACGCAGTATTTT	36								CASSQGSSGVLGIRTDTQYF		:::::::::0:-1:16:19:-4:-4:27:40:-1:60:::	TLDC_1_	RNA
2665	CLONES_TRBTLDC_1__baseline_TCR-JV_cDNA_13_CAAGACTA_merged_170000.txt	4597	1	3.61507e-05	TGTGCCAGCAGCCAAGGGATCGGTAATAGTGGGAGACAAAGACCAGATACGCAGTATTTT	EEEEEEEEEEEEEEEEEEEEEEEEEEEEEEEEEEEEEEEEEEEEEEEEEEEEEEEEEEEE	TRBV14*00(190)	TRBD2*00(29)	TRBJ2-3*00(225)		516|532|553|0|16||80.0	21|30|48|26|35|SC24T|29.0	24|41|69|43|60||85.0												TGTGCCAGCAGCCAAGGGATCGGTAATAGTGGGAGACAAAGACCAGATACGCAGTATTTT	36								CASSQGIGNSGRQRPDTQYF		:::::::::0:-1:16:26:-5:-2:35:43:-4:60:::	TLDC_1_	RNA
2666	CLONES_TRBTLDC_1__baseline_TCR-JV_cDNA_13_CAAGACTA_merged_170000.txt	4598	1	3.61507e-05	TGTGCCAGCAGCCAAGATAAGGGGCCACTAGCGGGGGGGCTAGCCGGGGAGCTGTTTTTT	EEEEEEEEEEEEEEEEEEEEEEEEEEEEEEEEEEEEEEEEEEEEEEEEEEEEEEEEEEEE	TRBV4-2*00(160),TRBV4-3*00(144)	TRBD2*00(54)	TRBJ2-2*00(225)		537|555|574|0|18||90.0;537|555|574|0|18|SC539T|74.0	19|33|48|26|40|SA28G|54.0	26|43|71|43|60||85.0												TGTGCCAGCAGCCAAGATAAGGGGCCACTAGCGGGGGGGCTAGCCGGGGAGCTGTTTTTT	36								CASSQDKGPLAGGLAGELFF		:::::::::0:1:18:26:-3:1:40:43:-6:60:::	TLDC_1_	RNA
2667	CLONES_TRBTLDC_1__baseline_TCR-JV_cDNA_13_CAAGACTA_merged_170000.txt	4599	1	3.61507e-05	TGTGCCAGCAGCGTATAATCCCCTGCGGGAGGGCGGCCTAGCACAGATACGCAGTATTTT	EEEEEEEEEEEEEEEEEEEEEEEEEEEEEEEEEEEEEEEEEEEEEEEEEEEEEEEEAEEE	TRBV9*00(477)	TRBD2*00(50)	TRBJ2-3*00(82)		559|574|595|0|15||75.0	23|33|48|24|34||50.0	18|41|69|37|60||115.0												TGTGCCAGCAGCGTATAATCCCCTGCGGGAGGGCGGCCTAGCACAGATACGCAGTATTTT	32								CASSV*SPAGGRPSTDTQYF		:::::::::0:-1:15:24:-7:1:34:37:2:60:::	TLDC_1_	RNA
2668	CLONES_TRBTLDC_1__baseline_TCR-JV_cDNA_13_CAAGACTA_merged_170000.txt	4600	1	3.61507e-05	TGTGCCAGCAAGGTCGGCAGGTCCCGGACTAGTGGCTTCAGCTCCTACGAGCAGTACTTC	EEEEEEEEEEEEEEEEEEEEEEEEEEEEEEEEEEEEEEEEEEEEEEEEEEEEEEEEEEEE	TRBV2*00(645)	TRBD2*00(39),TRBD1*00(35)	TRBJ2-7*00(245)		518|528|555|0|10||50.0	11|24|48|20|32|DG16|39.0;7|14|36|20|27||35.0	18|39|67|39|60||105.0												TGTGCCAGCAAGGTCGGCAGGTCCCGGACTAGTGGCTTCAGCTCCTACGAGCAGTACTTC	36								CASKVGRSRTSGFSSYEQYF		:::::::::0:-7:10:20:5:-8:32:39:2:60:::	TLDC_1_	RNA
2669	CLONES_TRBTLDC_1__baseline_TCR-JV_cDNA_13_CAAGACTA_merged_170000.txt	4605	1	3.61507e-05	TGCGCCAGCAGTCACCTACAGACCGACAGTTTTGGGGCAGCAAGCTATGGCTACACCTTC	EAAEAEEEEEEEEEEEAEEEEEAEEEEEEEEEEAEEEEEEEEEEEEEEEEEEEEEEEEEE	TRBV23-1*00(770)	TRBD1*00(25)	TRBJ1-2*00(220)		580|594|617|0|14||70.0	14|19|36|24|29||25.0	24|40|68|44|60||80.0												TGCGCCAGCAGTCACCTACAGACCGACAGTTTTGGGGCAGCAAGCTATGGCTACACCTTC	32								CASSHLQTDSFGAASYGYTF		:::::::::0:-3:14:24:-2:-5:29:44:-4:60:::	TLDC_1_	RNA
2670	CLONES_TRBTLDC_1__baseline_TCR-JV_cDNA_13_CAAGACTA_merged_170000.txt	4606	1	3.61507e-05	TGCGCCAGCAGCTTGGCCGATAGATGGGAGCGGTTGTCTAGCACAGATACGCAGTATTTT	EEEEEEEEEEEEEEEEEEEEEEEEEEEEEEEEEEEEEEEEEEEEEEEEEEEEEEEEEEEE	TRBV5-1*00(450)	TRBD2*00(25)	TRBJ2-3*00(255)		554|572|590|0|18||90.0	22|27|48|28|33||25.0	18|41|69|37|60||115.0												TGCGCCAGCAGCTTGGCCGATAGATGGGAGCGGTTGTCTAGCACAGATACGCAGTATTTT	36								CASSLADRWERLSSTDTQYF		:::::::::0:2:18:28:-6:-5:33:37:2:60:::	TLDC_1_	RNA
2671	CLONES_TRBTLDC_1__baseline_TCR-JV_cDNA_13_CAAGACTA_merged_170000.txt	4607	1	3.61507e-05	TGCGCCAGCAGCCAAGATAATACGGGTGTAAGTGTAGGAGGGGCCAACGTCCTGACTTTC	EEEEEEEEEEEEEEEEEEEEEEEEEAEEEEAEEEEEEEEEEAEEEE6EEEEEEAAEEEEE	TRBV4-1*00(260)		TRBJ2-6*00(229)		537|555|574|0|18||90.0		24|45|73|39|60||105.0												TGCGCCAGCAGCCAAGATAATACGGGTGTAAGTGTAGGAGGGGCCAACGTCCTGACTTTC	21								CASSQDNTGVSVGGANVLTF		:::::::::0:1:18:::::39:-4:60:::	TLDC_1_	RNA
2672	CLONES_TRBTLDC_1__baseline_TCR-JV_cDNA_13_CAAGACTA_merged_170000.txt	4608	1	3.61507e-05	TGCGCCAGCAACCCGGACAGGGGAGATCATGCAAGGGCAAACTCCTACGAGCAGTACTTC	EEEEEEEEEEEEEEEEEEEEEEEEEEEEEEEEEEEEEEEEEEEEEEEEEEEEEEEEEEEE	TRBV23-1*00(249)	TRBD1*00(45)	TRBJ2-7*00(235)		580|590|617|0|10||50.0	13|22|36|14|23||45.0	20|39|67|41|60||95.0												TGCGCCAGCAACCCGGACAGGGGAGATCATGCAAGGGCAAACTCCTACGAGCAGTACTTC	36								CASNPDRGDHARANSYEQYF		:::::::::0:-7:10:14:-1:-2:23:41:0:60:::	TLDC_1_	RNA
2673	CLONES_TRBTLDC_1__baseline_TCR-JV_cDNA_13_CAAGACTA_merged_170000.txt	4609	1	3.61507e-05	TGCAGTGCTAGAGAGAAGTTTTACGGACAGGGGAAGATAGCCAAAAACATTCAGTACTTC	EEEEEEEEEEEEEEEEEEEEEEEEEEEEEEEEEEEEEEEEEEEEEEEEEEEEEEEEEEEE	TRBV20-1*00(530)	TRBD1*00(45)	TRBJ2-4*00(225)		759|773|793|0|14||70.0	13|22|36|24|33||45.0	19|42|70|37|60||115.0												TGCAGTGCTAGAGAGAAGTTTTACGGACAGGGGAAGATAGCCAAAAACATTCAGTACTTC	36								CSAREKFYGQGKIAKNIQYF		:::::::::0:0:14:24:-1:-2:33:37:1:60:::	TLDC_1_	RNA
2674	CLONES_TRBTLDC_1__baseline_TCR-JV_cDNA_13_CAAGACTA_merged_170000.txt	4610	1	3.61507e-05	TGTGCCACCAGCAGGGAACCCGACCCCAAGGGCAGTCCCCTGGAAACACCATATATTTT	EEEEEEEEEEEEEEEEEEEEEEEEAEEEEEEEEEEEEEEEEEEEEEEEEEEEEEEEEEE	TRBV15*00(279)	TRBD2*00(30)	TRBJ1-3*00(240)		552|566|589|0|14||70.0	10|16|48|33|39||30.0	22|42|70|39|59||100.0												TGTGCCACCAGCAGGGAACCCGACCCCAAGGGCAGTCCCCTGGAAACACCATATATTTT	32								CATSREPDPK_QSPGNTIYF		:::::::::0:-3:14:33:6:-16:39:39:-2:59:::	TLDC_1_	RNA
2675	CLONES_TRBTLDC_1__baseline_TCR-JV_cDNA_13_CAAGACTA_merged_170000.txt	4611	1	3.61507e-05	TGTGCCAGCACCCTACGGGGTGGGGACTAGCGGGATCCCCGGTAGAGACCCAGTACTTC	EEEEEEEEAEEEEEEEEEEEEEEEEEEEEEEEEEEEEEEEEEEEE7EEEEE7EEEEEEE	TRBV7-3*00(350)	TRBD2*00(65)	TRBJ2-5*00(220)		540|550|577|0|10||50.0	16|29|48|22|35||65.0	24|40|68|43|59||80.0												TGTGCCAGCACCCTACGGGGTGGGGACTAGCGGGATCCCCGGTAGAGACCCAGTACTTC	22								CASTLRGGD*_GSPVETQYF		:::::::::0:-7:10:22:0:-3:35:43:-4:59:::	TLDC_1_	RNA
2676	CLONES_TRBTLDC_1__baseline_TCR-JV_cDNA_13_CAAGACTA_merged_170000.txt	4612	1	3.61507e-05	TGTGCCAGCAGCTTAGGGTCAGGGACGTTCACGCAGGGAAGTCGTACGAGCAGTACTTC	EEEEEEEEEEEEEEEEEEEEEEEEEEEEEEEEEEEEEEEEEEEEEEEEEEEEEEEEEEE	TRBV7-4*00(395)	TRBD1*00(25),TRBD2*00(25)	TRBJ2-7*00(215)		545|561|582|0|16||80.0	12|17|36|21|26||25.0;16|21|48|21|26||25.0	24|39|67|44|59||75.0												TGTGCCAGCAGCTTAGGGTCAGGGACGTTCACGCAGGGAAGTCGTACGAGCAGTACTTC	36								CASSLGSGTF_AGKSYEQYF		:::::::::0:-1:16:21:0:-7:26:44:-4:59:::	TLDC_1_	RNA
2677	CLONES_TRBTLDC_1__baseline_TCR-JV_cDNA_13_CAAGACTA_merged_170000.txt	4613	1	3.61507e-05	TGTGCAAGTCGCTCAACCCCCCCTGACTAGCGGGAGGGCCTAACAATGAGCAGTTCTTC	EEEEEEEEEEEEAEEEEEEEEEEEEEEEEEEEEEEEEEEEEEEEEEEEEEEEEEEEEE<	TRBV12-2*00(325)	TRBD2*00(80)	TRBJ2-1*00(225)		526|539|563|0|13||65.0	18|34|48|24|40||80.0	25|42|70|42|59||85.0												TGTGCAAGTCGCTCAACCCCCCCTGACTAGCGGGAGGGCCTAACAATGAGCAGTTCTTC	27								CASRSTPPD*_GGPNNEQFF		:::::::::0:-4:13:24:-2:2:40:42:-5:59:::	TLDC_1_	RNA
2678	CLONES_TRBTLDC_1__baseline_TCR-JV_cDNA_13_CAAGACTA_merged_170000.txt	4614	1	3.61507e-05	TGCAGCGTTCGCCCGGGGCTAGCGGGAGGGCCGGTACGAAATTCTACGAGCAGTACTTC	EEEEEEEEAEEEEAEEEEEEEEEEEEEEEEEEEEEEEEEEEEEEEEEEAEEEEEEEEEE	TRBV29-1*00(305)	TRBD2*00(89)	TRBJ2-7*00(220)		700|709|734|0|9||45.0	13|34|48|11|32|SA19G|89.0	23|39|67|43|59||80.0												TGCAGCGTTCGCCCGGGGCTAGCGGGAGGGCCGGTACGAAATTCTACGAGCAGTACTTC	32								CSVRPGLAGG_GTKFYEQYF		:::::::::0:-5:9:11:3:2:32:43:-3:59:::	TLDC_1_	RNA
2679	CLONES_TRBTLDC_1__baseline_TCR-JV_cDNA_13_CAAGACTA_merged_170000.txt	4616	1	3.61507e-05	TGTGCCAGCAGCCCTATTACCGGGACAGGGAGCGGGCGGGGCCAACGTCCTGACTTTC	EEEEEEEEEEEEEEEEEEEEEEEEEEEEEEEEEEEEEEEEEEEEEEEEEEEEEEEEEE	TRBV11-2*00(555),TRBV11-3*00(523),TRBV11-1*00(507)	TRBD1*00(59)	TRBJ2-6*00(230)		522|534|559|0|12||60.0;521|533|558|0|12||60.0;531|543|568|0|12||60.0	10|25|36|19|34|SG21A|59.0	24|45|73|37|58||105.0												TGTGCCAGCAGCCCTATTACCGGGACAGGGAGCGGGCGGGGCCAACGTCCTGACTTTC	36								CASSPITGTG_AGGANVLTF		:::::::::0:-5:12:19:2:1:34:37:-4:58:::	TLDC_1_	RNA
2680	CLONES_TRBTLDC_1__baseline_TCR-JV_cDNA_13_CAAGACTA_merged_170000.txt	4617	1	3.61507e-05	TGTGCCAGCAGCCAATCTCTGGGAGGTGCTATCGGAGAACATCTATGGCTACACCTTC	EEEEEEEEEEEEEEEEEEEEEEEEEEEEEEEEEEEEEEEEEEEEEEEEEEEEEEAAAA	TRBV4-2*00(590),TRBV4-3*00(574)	TRBD2*00(30)	TRBJ1-2*00(85)		537|552|574|0|15||75.0;537|552|574|0|15|SC539T|59.0	25|31|48|20|26||30.0	24|40|68|42|58||80.0												TGTGCCAGCAGCCAATCTCTGGGAGGTGCTATCGGAGAACATCTATGGCTACACCTTC	32								CASSQSLGGA_SENIYGYTF		:::::::::0:-2:15:20:-9:-1:26:42:-4:58:::	TLDC_1_	RNA
2681	CLONES_TRBTLDC_1__baseline_TCR-JV_cDNA_13_CAAGACTA_merged_170000.txt	4618	1	3.61507e-05	TGTGCCAGCAGCCAAGATCGGACTTGGGTAGCGGGGGGTGCCGGGGAGCTGTTTTTTT	EEEEEEEEEEAEEEEEEAEEEEEEEEEEEEEEEEEEAEAEEAEEEEEEEEEEEEAEEE	TRBV4-2*00(795)	TRBD2*00(35)	TRBJ2-2*00(109)		537|556|574|0|19||95.0	21|28|48|28|35||35.0	26|43|71|40|58|I43T|64.0												TGTGCCAGCAGCCAAGATCGGACTTGGGTAGCGGGGGGTGCCGGGGAGCTGTTTTTTT	32								CASSQDRTWV_RGVPGSCFF		:::::::::0:2:19:28:-5:-4:35:40:-6:58:::	TLDC_1_	RNA
2682	CLONES_TRBTLDC_1__baseline_TCR-JV_cDNA_13_CAAGACTA_merged_170000.txt	4619	1	3.61507e-05	TGTGCCAGCAGCGTCGGGAGGTAACTAGCGGGAGAGGTACCAAGAGACCCAGTACTCC	EEEEAEEEEEEEEEEEEEEEEEEEEE<EEEEEEEEEEEEAEEEEEEEAEEEEEEAAAA	TRBV21-1*00(935)	TRBD2*00(55)	TRBJ2-5*00(104)		544|556|581|0|12||60.0	19|30|48|23|34||55.0	17|40|68|35|58|ST38C|99.0												TGTGCCAGCAGCGTCGGGAGGTAACTAGCGGGAGAGGTACCAAGAGACCCAGTACTCC	27								CASSVGR*LA_ERYQETQYS		:::::::::0:-5:12:23:-3:-2:34:35:3:58:::	TLDC_1_	RNA
2683	CLONES_TRBTLDC_1__baseline_TCR-JV_cDNA_13_CAAGACTA_merged_170000.txt	4633	1	3.61507e-05	TGTGCCTGGGGAGCCAGTAGGACTAGCGGGAGGGCGAACACCGGGGAGCTGTTTTTT	EEEEEEEA6A<6<EEEEAEEEEEEAEEAEE<EEEEAEEEAEEEEAEEEEEEEEEEEA	TRBV30*00(805)	TRBD2*00(70)	TRBJ2-2*00(260)		787|796|821|0|9||45.0	17|31|48|19|33||70.0	19|43|71|33|57||120.0												TGTGCCTGGGGAGCCAGTAGGACTAGCGGGAGGGCGAACACCGGGGAGCTGTTTTTT	21								CAWGASRTSGRANTGELFF		:::::::::0:-5:9:19:-1:-1:33:33:1:57:::	TLDC_1_	RNA
2684	CLONES_TRBTLDC_1__baseline_TCR-JV_cDNA_13_CAAGACTA_merged_170000.txt	4634	1	3.61507e-05	TGTGCCATCAGTCCAAGGACAGGGGGGATCCTCTCTGGGGCCAACGTCCTGACTTTC	EEEEEEEEEEEEEAEEEEEEEEEEEEEEEEEEEEEEEEEEEEEEEEEEEEEEEEEEE	TRBV10-3*00(95)	TRBD1*00(50)	TRBJ2-6*00(265)		533|545|570|0|12||60.0	13|23|36|16|26||50.0	20|45|73|32|57||125.0												TGTGCCATCAGTCCAAGGACAGGGGGGATCCTCTCTGGGGCCAACGTCCTGACTTTC	32								CAISPRTGGILSGANVLTF		:::::::::0:-5:12:16:-1:-1:26:32:0:57:::	TLDC_1_	RNA
2685	CLONES_TRBTLDC_1__baseline_TCR-JV_cDNA_13_CAAGACTA_merged_170000.txt	4635	1	3.61507e-05	TGTGCCATCAGTGGCCCGAGAGGACTAGCGGGAGCGACGCTACGCGAGCAGTACTTC	EEEEEEEEEEEEEEEEEEEEEEEEEEEEEEEEEEEEEEEEEEEEEEEEEEEEEEEEE	TRBV10-3*00(390)	TRBD2*00(65)	TRBJ2-7*00(205)		533|546|570|0|13||65.0	17|30|48|21|34||65.0	26|39|67|44|57||65.0												TGTGCCATCAGTGGCCCGAGAGGACTAGCGGGAGCGACGCTACGCGAGCAGTACTTC	36								CAISGPRGLAGATLREQYF		:::::::::0:-4:13:21:-1:-2:34:44:-6:57:::	TLDC_1_	RNA
2686	CLONES_TRBTLDC_1__baseline_TCR-JV_cDNA_13_CAAGACTA_merged_170000.txt	4636	1	3.61507e-05	TGTGCCATCAGTGAGTCATTGCCGGCGGGACACTTTTCTCAAGAGACCCAGTACTTC	EEEAEEEEEEEEEEEEEEEEAEEEEEEEEEAEEEEEEEEAEEEEEEE<EEEEEEEEA	TRBV10-3*00(175)	TRBD1*00(35),TRBD2*00(30)	TRBJ2-5*00(230)		533|550|570|0|17||85.0	11|18|36|25|32||35.0;15|21|48|25|31||30.0	22|40|68|39|57||90.0												TGTGCCATCAGTGAGTCATTGCCGGCGGGACACTTTTCTCAAGAGACCCAGTACTTC	27								CAISESLPAGHFSQETQYF		:::::::::0:0:17:25:1:-6:32:39:-2:57:::	TLDC_1_	RNA
2687	CLONES_TRBTLDC_1__baseline_TCR-JV_cDNA_13_CAAGACTA_merged_170000.txt	4637	1	3.61507e-05	TGTGCCACCAGTGATTTGCTACTCCCCCGGCCCCGGGGGAACACTGAAGCTTTCTTT	EEEEEEEEEEEEEEEEEEEEEEEEEEEEEEEEAEEEAEEEEEEEEEEEEEEEEEEEE	TRBV24-1*00(505)	TRBD1*00(38)	TRBJ1-1*00(235)		559|578|597|0|19||95.0	1|15|36|23|37|ST6GST8C|38.0	21|40|68|38|57||95.0												TGTGCCACCAGTGATTTGCTACTCCCCCGGCCCCGGGGGAACACTGAAGCTTTCTTT	32								CATSDLLLPRPRGNTEAFF		:::::::::0:1:19:23:11:-9:37:38:-1:57:::	TLDC_1_	RNA
2688	CLONES_TRBTLDC_1__baseline_TCR-JV_cDNA_13_CAAGACTA_merged_170000.txt	4638	1	3.61507e-05	TGTGCCACCAGTGATTTGCCCGTGGATCTGAGGACAGGGGCAGAGACCCAGTACTTC	EEEEEE<EEEEEEEEEEEEEAEAEEEEEE<EEAEEEEEEEEEEEEEEEAEEEEEEEE	TRBV24-1*00(410)	TRBD1*00(45)	TRBJ2-5*00(220)		559|578|597|0|19||95.0	13|22|36|31|40||45.0	24|40|68|41|57||80.0												TGTGCCACCAGTGATTTGCCCGTGGATCTGAGGACAGGGGCAGAGACCCAGTACTTC	27								CATSDLPVDLRTGAETQYF		:::::::::0:1:19:31:-1:-2:40:41:-4:57:::	TLDC_1_	RNA
2689	CLONES_TRBTLDC_1__baseline_TCR-JV_cDNA_13_CAAGACTA_merged_170000.txt	4639	1	3.61507e-05	TGTGCCAGTAGACCCGGGACAGGGGGGAGTTTGGTTCGGAACACTGAAGCTTTCTTT	EEEEEEEEEEEEEEEEEEEEEEEEEEEEEEEEEEEEEEEEEEEEEEEEEEEEEEEEE	TRBV19*00(290)	TRBD1*00(70)	TRBJ1-1*00(235)		559|570|596|0|11||55.0	9|23|36|12|26||70.0	21|40|68|38|57||95.0												TGTGCCAGTAGACCCGGGACAGGGGGGAGTTTGGTTCGGAACACTGAAGCTTTCTTT	36								CASRPGTGGSLVRNTEAFF		:::::::::0:-6:11:12:3:-1:26:38:-1:57:::	TLDC_1_	RNA
2690	CLONES_TRBTLDC_1__baseline_TCR-JV_cDNA_13_CAAGACTA_merged_170000.txt	4640	1	3.61507e-05	TGTGCCAGCTCCCCTCTGGGGACTAGCGGGGGAAGCTCCTACAATGAGCAGTTCTTC	EEEEEEEEEEEEEEEEEAAEEEEEEEEEEEEEEEEEEEEEEEEEEEEE6EEEEAAAA	TRBV18*00(725)	TRBD2*00(60)	TRBJ2-1*00(125)		702|713|739|0|11||55.0	16|28|48|18|30||60.0	18|42|70|33|57||120.0												TGTGCCAGCTCCCCTCTGGGGACTAGCGGGGGAAGCTCCTACAATGAGCAGTTCTTC	21								CASSPLGTSGGSSYNEQFF		:::::::::0:-6:11:18:0:-4:30:33:2:57:::	TLDC_1_	RNA
2691	CLONES_TRBTLDC_1__baseline_TCR-JV_cDNA_13_CAAGACTA_merged_170000.txt	4641	1	3.61507e-05	TGTGCCAGCTCACCACCGGGAATATCGGGGGTCGGAAGGTCCTACGAGCAGTACTTC	<EEEEEEEEEEEEEAAEEEEEEEEEEEEEEEEEEEEAEEEEEEEEEEEEEEEEEEEE	TRBV18*00(410)	TRBD1*00(25)	TRBJ2-7*00(230)		702|721|739|0|19||95.0	18|23|36|26|31||25.0	21|39|67|39|57||90.0												TGTGCCAGCTCACCACCGGGAATATCGGGGGTCGGAAGGTCCTACGAGCAGTACTTC	27								CASSPPGISGVGRSYEQYF		:::::::::0:2:19:26:-6:-1:31:39:-1:57:::	TLDC_1_	RNA
2692	CLONES_TRBTLDC_1__baseline_TCR-JV_cDNA_13_CAAGACTA_merged_170000.txt	4642	1	3.61507e-05	TGTGCCAGCGACGGGCAGGCTAAGAGGTCGGGACTACGCACAGATACGCAGTATTTT	EEEEEEEEEEEEEEEEEEEEEEEEEEEEEEEEEEEEEEEEEEEEEEEEEEEEEEEEE	TRBV7-9*00(585)	TRBD2*00(40)	TRBJ2-3*00(240)		556|565|593|0|9||45.0	15|23|48|28|36||40.0	21|41|69|37|57||100.0												TGTGCCAGCGACGGGCAGGCTAAGAGGTCGGGACTACGCACAGATACGCAGTATTTT	36								CASDGQAKRSGLRTDTQYF		:::::::::0:-8:9:28:1:-9:36:37:-1:57:::	TLDC_1_	RNA
2693	CLONES_TRBTLDC_1__baseline_TCR-JV_cDNA_13_CAAGACTA_merged_170000.txt	4643	1	3.61507e-05	TGTGCCAGCATCGGAGTAGGAAAGGGACAACTAAATAGCAATCAGCCCCAGCATTTT	AAEEEEE<EAEAEEEEEAEAEE<EEEEE7EEAEEEEEEEEEEEEEEEEEEEEAEEEE	TRBV6-2*00(500),TRBV6-3*00(500)	TRBD1*00(30)	TRBJ1-5*00(255)		516|526|553|0|10||50.0;516|526|553|0|10||50.0	12|18|36|23|29||30.0	19|42|70|34|57||115.0												TGTGCCAGCATCGGAGTAGGAAAGGGACAACTAAATAGCAATCAGCCCCAGCATTTT	22								CASIGVGKGQLNSNQPQHF		:::::::::0:-7:10:23:0:-6:29:34:1:57:::	TLDC_1_	RNA
2694	CLONES_TRBTLDC_1__baseline_TCR-JV_cDNA_13_CAAGACTA_merged_170000.txt	4644	1	3.61507e-05	TGTGCCAGCACCAACCCAGGGACTAGCGGGAGAATTAGGGCCGGGGAGCTGTTTTTT	EEEEEEEEEEEEEEEEEEEEEEEEEEEEEEEEEEEEEEEEEEEEEEEEEEEEEEEEE	TRBV28*00(750)	TRBD2*00(70)	TRBJ2-2*00(185)		564|574|601|0|10||50.0	16|30|48|18|32||70.0	26|43|71|40|57||85.0												TGTGCCAGCACCAACCCAGGGACTAGCGGGAGAATTAGGGCCGGGGAGCTGTTTTTT	36								CASTNPGTSGRIRAGELFF		:::::::::0:-7:10:18:0:-2:32:40:-6:57:::	TLDC_1_	RNA
2695	CLONES_TRBTLDC_1__baseline_TCR-JV_cDNA_13_CAAGACTA_merged_170000.txt	4645	1	3.61507e-05	TGTGCCAGCAGTTTACTCGGGACTAGCGGGAGCCCGTTCGGAGTAGAGCAGTTCTTC	EEEEEEEEEEEEEEEEEEEAEEEEEEEEEEEEEEEEEEEEEEEEEEEEEEEEEEEEE	TRBV12-3*00(295),TRBV12-4*00(295)	TRBD2*00(75)	TRBJ2-1*00(200)		530|545|567|0|15||75.0;530|545|567|0|15||75.0	15|30|48|17|32||75.0	30|42|70|45|57||60.0												TGTGCCAGCAGTTTACTCGGGACTAGCGGGAGCCCGTTCGGAGTAGAGCAGTTCTTC	32								CASSLLGTSGSPFGVEQFF		:::::::::0:-2:15:17:1:-2:32:45:-10:57:::	TLDC_1_	RNA
2696	CLONES_TRBTLDC_1__baseline_TCR-JV_cDNA_13_CAAGACTA_merged_170000.txt	4646	1	3.61507e-05	TGTGCCAGCAGTTTAGCCCTGACTTTGGGGCGGCCCCCAGAGGATACGCAGTATTTT	EEEEEAEEEEEEEEEEEEEEEEEEEEEEEEEEEEEEEEEEEEEEEEEEEEEEEEEEE	TRBV12-3*00(475),TRBV12-4*00(475)	TRBD1*00(39)	TRBJ2-3*00(215)		530|547|567|0|17||85.0;530|547|567|0|17||85.0	19|30|36|26|37|SC25G|39.0	26|41|69|42|57||75.0												TGTGCCAGCAGTTTAGCCCTGACTTTGGGGCGGCCCCCAGAGGATACGCAGTATTTT	32								CASSLALTLGRPPEDTQYF		:::::::::0:0:17:26:-7:6:37:42:-6:57:::	TLDC_1_	RNA
2697	CLONES_TRBTLDC_1__baseline_TCR-JV_cDNA_13_CAAGACTA_merged_170000.txt	4647	1	3.61507e-05	TGTGCCAGCAGTTTAGAGTCCTGGACAACGAAAAATACTAAGCATGAGCAGTTCTTC	EEEEEEEEEEEEEEEEEEEEEEEEEEEEEEEEEEEEEEEEEEEEEEEEEEEAEEEEE	TRBV12-3*00(224),TRBV12-4*00(224)	TRBD1*00(25),TRBD2*00(25)	TRBJ2-1*00(210)		530|546|567|0|16||80.0;530|546|567|0|16||80.0	13|18|36|22|27||25.0;10|15|48|16|21||25.0	28|42|70|43|57||70.0												TGTGCCAGCAGTTTAGAGTCCTGGACAACGAAAAATACTAAGCATGAGCAGTTCTTC	32								CASSLESWTTKNTKHEQFF		:::::::::0:-1:16:22:-1:-6:27:43:-8:57:::	TLDC_1_	RNA
2698	CLONES_TRBTLDC_1__baseline_TCR-JV_cDNA_13_CAAGACTA_merged_170000.txt	4648	1	3.61507e-05	TGTGCCAGCAGTTTAACCGGGACTAGCGGAACTAGAGTGAGAGAGACCCAGTACTTC	EEEEEEEEEEEAEEEEEEEEEEEEEEEEEEEEEEEEEEEEEEEEEEEEEEEEEEEEE	TRBV27*00(614)	TRBD2*00(65)	TRBJ2-5*00(115)		556|571|593|0|15||75.0	14|27|48|16|29||65.0	24|40|68|41|57||80.0												TGTGCCAGCAGTTTAACCGGGACTAGCGGAACTAGAGTGAGAGAGACCCAGTACTTC	32								CASSLTGTSGTRVRETQYF		:::::::::0:-2:15:16:2:-5:29:41:-4:57:::	TLDC_1_	RNA
2699	CLONES_TRBTLDC_1__baseline_TCR-JV_cDNA_13_CAAGACTA_merged_170000.txt	4649	1	3.61507e-05	TGTGCCAGCAGTTCCACATCCGCCAAGACAGGGGAGAGGTCCCACGAGCAGTACTTC	EEEEEEEEEEEEEEEEEEEEEEEEEEEEEEEEEEEEEEEEEEEEEEEEEEEEEEEEE	TRBV28*00(340)	TRBD1*00(40)	TRBJ2-7*00(218)		564|577|601|0|13||65.0	14|22|36|26|34||40.0	17|39|67|35|57|SC20GST24C|78.0												TGTGCCAGCAGTTCCACATCCGCCAAGACAGGGGAGAGGTCCCACGAGCAGTACTTC	36								CASSSTSAKTGERSHEQYF		:::::::::0:-4:13:26:-2:-2:34:35:3:57:::	TLDC_1_	RNA
2700	CLONES_TRBTLDC_1__baseline_TCR-JV_cDNA_13_CAAGACTA_merged_170000.txt	4650	1	3.61507e-05	TGTGCCAGCAGTTCATTATGGGACCAGCCCCCGAATAACTCCTACGAGCAGTACTTC	EEEEEEAEEEEEEEEEEEEEEE<EEEEEEEEEEEEEEEEEEEEEEEEEEEEEEEEEE	TRBV28*00(228)	TRBD1*00(30),TRBD2*00(29)	TRBJ2-7*00(235)		564|577|601|0|13||65.0	0|6|36|26|32||30.0;16|25|48|19|28|ST21C|29.0	20|39|67|38|57||95.0												TGTGCCAGCAGTTCATTATGGGACCAGCCCCCGAATAACTCCTACGAGCAGTACTTC	27								CASSSLWDQPPNNSYEQYF		:::::::::0:-4:13:26:12:-18:32:38:0:57:::	TLDC_1_	RNA
2701	CLONES_TRBTLDC_1__baseline_TCR-JV_cDNA_13_CAAGACTA_merged_170000.txt	4651	1	3.61507e-05	TGTGCCAGCAGTTATCCCGGGACAGGGGGATATCCCAGCACAGATACGCAGTATTTT	EEEEEEEEEAEEEEEEAAAEEEEEEAEEEEEEEEEEEEEEEEEEEEEEEEEEEEEEE	TRBV6-2*00(500),TRBV6-3*00(500)	TRBD1*00(75)	TRBJ2-3*00(245)		516|530|553|0|14||70.0;516|530|553|0|14||70.0	8|23|36|14|29||75.0	20|41|69|36|57||105.0												TGTGCCAGCAGTTATCCCGGGACAGGGGGATATCCCAGCACAGATACGCAGTATTTT	32								CASSYPGTGGYPSTDTQYF		:::::::::0:-3:14:14:4:-1:29:36:0:57:::	TLDC_1_	RNA
2702	CLONES_TRBTLDC_1__baseline_TCR-JV_cDNA_13_CAAGACTA_merged_170000.txt	4652	1	3.61507e-05	TGTGCCAGCAGTTACCCACTCAACACACTTGACAGGAATAGCTATGGCTACACCTTC	EEEEEEEEEEEEEEEEEEEEEEEEEEEEEEEEEEEEEEEEEEEEEEEEEEEEEEEEE	TRBV6-6*00(280),TRBV6-1*00(249)	TRBD1*00(30)	TRBJ1-2*00(220)		516|531|553|0|15||75.0;516|528|553|0|12||60.0	14|20|36|30|36||30.0	24|40|68|41|57||80.0												TGTGCCAGCAGTTACCCACTCAACACACTTGACAGGAATAGCTATGGCTACACCTTC	36								CASSYPLNTLDRNSYGYTF		:::::::::0:-2:15:30:-2:-4:36:41:-4:57:::	TLDC_1_	RNA
2703	CLONES_TRBTLDC_1__baseline_TCR-JV_cDNA_13_CAAGACTA_merged_170000.txt	4653	1	3.61507e-05	TGTGCCAGCAGTCACCCACGTAGATTAGCGGGTGCTGGGGCCAACGTCCTGACTTTC	EEEEEEEEEEEEEEEEEEEEEEEEEEEEEEEEEEEEEEEEEEEEEEEEEEEEEAAAA	TRBV2*00(750)	TRBD2*00(35)	TRBJ2-6*00(120)		518|530|555|0|12||60.0	21|28|48|25|32||35.0	22|45|73|34|57||115.0												TGTGCCAGCAGTCACCCACGTAGATTAGCGGGTGCTGGGGCCAACGTCCTGACTTTC	32								CASSHPRRLAGAGANVLTF		:::::::::0:-5:12:25:-5:-4:32:34:-2:57:::	TLDC_1_	RNA
2704	CLONES_TRBTLDC_1__baseline_TCR-JV_cDNA_13_CAAGACTA_merged_170000.txt	4654	1	3.61507e-05	TGTGCCAGCAGTGTAATTATGGACAGGAGATAATTTTGAGGTTCACCCCTCCACTTT	EEEEEEEEEEEEEEEEEEEEEEEEEEEEEEEEEEEEEEEEEEEEEEEEEEEAAAAA?	TRBV25-1*00(755)	TRBD1*00(35)	TRBJ1-6*00(75)		551|564|588|0|13||65.0	13|20|36|20|27||35.0	29|45|73|41|57||80.0												TGTGCCAGCAGTGTAATTATGGACAGGAGATAATTTTGAGGTTCACCCCTCCACTTT	30								CASSVIMDRR*F*GSPLHF		:::::::::0:-4:13:20:-1:-4:27:41:-9:57:::	TLDC_1_	RNA
2705	CLONES_TRBTLDC_1__baseline_TCR-JV_cDNA_13_CAAGACTA_merged_170000.txt	4655	1	3.61507e-05	TGTGCCAGCAGTGAAGCGCCCTCTGACAGGGGGCTGTTGGTCAATGAGCAGTTCTTC	EEEEEEEEEEEEEEEEEEEEEEEEEEEEEEEEEEEEEEEEEEEEEEEEEEEEEEEEE	TRBV2*00(375)	TRBD1*00(50)	TRBJ2-1*00(220)		518|537|555|0|19||95.0	14|24|36|24|34||50.0	26|42|70|41|57||80.0												TGTGCCAGCAGTGAAGCGCCCTCTGACAGGGGGCTGTTGGTCAATGAGCAGTTCTTC	36								CASSEAPSDRGLLVNEQFF		:::::::::0:2:19:24:-2:0:34:41:-6:57:::	TLDC_1_	RNA
2706	CLONES_TRBTLDC_1__baseline_TCR-JV_cDNA_13_CAAGACTA_merged_170000.txt	4656	1	3.61507e-05	TGTGCCAGCAGCTTGCGGATCACATCGTTCCCCGACGACGTCAATGAGCAGTTCTTC	EEEEEEEEEEEEEEEEEEEEEEEEEEEEEEEEEEEEEEEEEEEEEEEEEEEEAAAAA	TRBV5-4*00(620)		TRBJ2-1*00(80)		549|564|585|0|15||75.0		26|42|70|41|57||80.0												TGTGCCAGCAGCTTGCGGATCACATCGTTCCCCGACGACGTCAATGAGCAGTTCTTC	32								CASSLRITSFPDDVNEQFF		:::::::::0:-1:15:::::41:-6:57:::	TLDC_1_	RNA
2707	CLONES_TRBTLDC_1__baseline_TCR-JV_cDNA_13_CAAGACTA_merged_170000.txt	4657	1	3.61507e-05	TGTGCCAGCAGCTTATTGGCCAGGGAACTTGGGACAGGCCTACGAACGGCTTTCTTT	EEEEEEEEEEEEEEEEEEEEEEEEEEEEEEEEEEEEEEEEEEEEEEEEEEEEEEEEE	TRBV7-8*00(245),TRBV7-2*00(229)	TRBD1*00(40)	TRBJ1-1*00(185)		567|582|604|0|15||75.0;580|595|617|0|15||75.0	12|20|36|30|38||40.0	31|40|68|48|57||45.0												TGTGCCAGCAGCTTATTGGCCAGGGAACTTGGGACAGGCCTACGAACGGCTTTCTTT	36								CASSLLARELGTGLRTAFF		:::::::::0:-2:15:30:0:-4:38:48:-11:57:::	TLDC_1_	RNA
2708	CLONES_TRBTLDC_1__baseline_TCR-JV_cDNA_13_CAAGACTA_merged_170000.txt	4658	1	3.61507e-05	TGTGCCAGCAGCTTAGGCCCCCGCCAGGGTGCCAACTCTGGAAACACCATATATTTT	EEEEEEEEEEEEEEEE6EEEEEEEEEEEEEEAEEEEEEEAEEEEEEEEEEEEEEEEE	TRBV13*00(158)	TRBD1*00(25),TRBD2*00(25)	TRBJ1-3*00(250)		567|586|604|0|19||95.0	16|21|36|24|29||25.0;4|9|48|19|24||25.0	20|42|70|35|57||110.0												TGTGCCAGCAGCTTAGGCCCCCGCCAGGGTGCCAACTCTGGAAACACCATATATTTT	21								CASSLGPRQGANSGNTIYF		:::::::::0:2:19:24:-4:-3:29:35:0:57:::	TLDC_1_	RNA
2709	CLONES_TRBTLDC_1__baseline_TCR-JV_cDNA_13_CAAGACTA_merged_170000.txt	4659	1	3.61507e-05	TGTGCCAGCAGCTCTCCCCCGGGACTAGCGGGAGGGCCGACAGATACGCAGTATTTT	EEEEEEEEEEEEEEEEEEEAEEEEEEEEEEEEEEEEEEEEEEEEEEEEEEEEEEEEE	TRBV7-6*00(135),TRBV11-1*00(119),TRBV7-9*00(119)	TRBD2*00(105)	TRBJ2-3*00(230)		576|589|613|0|13||65.0;531|544|568|0|13||65.0;556|569|593|0|13||65.0	13|34|48|17|38||105.0	23|41|69|39|57||90.0												TGTGCCAGCAGCTCTCCCCCGGGACTAGCGGGAGGGCCGACAGATACGCAGTATTTT	32								CASSSPPGLAGGPTDTQYF		:::::::::0:-4:13:17:3:2:38:39:-3:57:::	TLDC_1_	RNA
2710	CLONES_TRBTLDC_1__baseline_TCR-JV_cDNA_13_CAAGACTA_merged_170000.txt	4660	1	3.61507e-05	TGTGCCAGCAGCTCCCAGCATTGGGACAGGGGACCGAGCACAGATACGCAGTATTTT	<EEEEEEEAEEEEEEEEEEEEEEEEEEEEEEEEEEAEEEEEEEEEEAEEAEEEEEEE	TRBV7-9*00(250),TRBV7-6*00(218)	TRBD1*00(50)	TRBJ2-3*00(245)		556|569|593|0|13||65.0;576|589|613|0|13||65.0	12|22|36|22|32||50.0	20|41|69|36|57||105.0												TGTGCCAGCAGCTCCCAGCATTGGGACAGGGGACCGAGCACAGATACGCAGTATTTT	27								CASSSQHWDRGPSTDTQYF		:::::::::0:-4:13:22:0:-2:32:36:0:57:::	TLDC_1_	RNA
2711	CLONES_TRBTLDC_1__baseline_TCR-JV_cDNA_13_CAAGACTA_merged_170000.txt	4661	1	3.61507e-05	TGTGCCAGCAGCTCCAGACCGGGACTAGCGGGGGACCCCCACAATGAGCAGTTCTTC	EEEEEEEEEEEEEEEEEEEEEEEEEEEEEEEEEEEEEEEEEEEEEEEEEEEEEEEEE	TRBV7-9*00(385)	TRBD2*00(70)	TRBJ2-1*00(225)		556|569|593|0|13||65.0	14|28|48|18|32||70.0	25|42|70|40|57||85.0												TGTGCCAGCAGCTCCAGACCGGGACTAGCGGGGGACCCCCACAATGAGCAGTTCTTC	36								CASSSRPGLAGDPHNEQFF		:::::::::0:-4:13:18:2:-4:32:40:-5:57:::	TLDC_1_	RNA
2712	CLONES_TRBTLDC_1__baseline_TCR-JV_cDNA_13_CAAGACTA_merged_170000.txt	4662	1	3.61507e-05	TGTGCCAGCAGCTCGACCTCGGGACAGACTCTTATACTGGACTATGGCTACACCTTC	EEEEEEEEEEEEEEEEEEEEEEEEEEEEEEEEEEEEEEEEEEEEEEEEEEEEEEEEE	TRBV5-6*00(285),TRBV5-5*00(269),TRBV5-7*00(269)	TRBD1*00(40)	TRBJ1-2*00(225)		550|563|586|0|13||65.0;549|562|585|0|13||65.0;551|564|587|0|13||65.0	11|19|36|19|27||40.0	23|40|68|40|57||85.0												TGTGCCAGCAGCTCGACCTCGGGACAGACTCTTATACTGGACTATGGCTACACCTTC	36								CASSSTSGQTLILDYGYTF		:::::::::0:-3:13:19:1:-5:27:40:-3:57:::	TLDC_1_	RNA
2713	CLONES_TRBTLDC_1__baseline_TCR-JV_cDNA_13_CAAGACTA_merged_170000.txt	4663	1	3.61507e-05	TGTGCCAGCAGCTCACCCGGAACAGGGATCGGACTAGCTGCCGGGGAGCTGTTTTTT	EEEEEEEEEEEEEEEEEEEEEEEEEEEEEEEEEEEEEEEEEEEEEEEEEEEEEEEEE	TRBV5-6*00(560),TRBV5-7*00(512),TRBV5-5*00(496)	TRBD1*00(44),TRBD2*00(40)	TRBJ2-2*00(120)		550|563|586|0|13||65.0;551|564|587|0|13||65.0;549|562|585|0|13||65.0	9|21|36|15|27|SG14A|44.0;17|25|48|30|38||40.0	26|43|71|40|57||85.0												TGTGCCAGCAGCTCACCCGGAACAGGGATCGGACTAGCTGCCGGGGAGCTGTTTTTT	36								CASSSPGTGIGLAAGELFF		:::::::::0:-3:13:15:3:-3:27:40:-6:57:::	TLDC_1_	RNA
2714	CLONES_TRBTLDC_1__baseline_TCR-JV_cDNA_13_CAAGACTA_merged_170000.txt	4664	1	3.61507e-05	TGTGCCAGCAGCTGCCCCGAGATCCGGGGCCCCTACGCGGACACTGAAGCTTTCTTT	EEEEEEEEEEEEEEEEEEEEEEEEEEEEEEEEEEEEEEEEEEEEAEAEEEEEEEEEE	TRBV12-1*00(784)	TRBD2*00(30)	TRBJ1-1*00(120)		526|539|563|0|13||65.0	29|35|48|26|32||30.0	23|40|68|40|57||85.0												TGTGCCAGCAGCTGCCCCGAGATCCGGGGCCCCTACGCGGACACTGAAGCTTTCTTT	32								CASSCPEIRGPYADTEAFF		:::::::::0:-4:13:26:-13:3:32:40:-3:57:::	TLDC_1_	RNA
2715	CLONES_TRBTLDC_1__baseline_TCR-JV_cDNA_13_CAAGACTA_merged_170000.txt	4665	1	3.61507e-05	TGTGCCAGCAGCTACTCCGACTTGACTAGCGGGAGGCCTCAAGAGACCCAGTACTTC	EEEEEEEEEEEEEEEEEEEEEEEEEEEEEEEEEEEEEEEEEEEEEEEEEEEEEEEEE	TRBV6-5*00(349)	TRBD2*00(65)	TRBJ2-5*00(230)		519|536|556|0|17|ST530C|69.0	18|31|48|23|36||65.0	22|40|68|39|57||90.0												TGTGCCAGCAGCTACTCCGACTTGACTAGCGGGAGGCCTCAAGAGACCCAGTACTTC	36								CASSYSDLTSGRPQETQYF		:::::::::0:0:17:23:-2:-1:36:39:-2:57:::	TLDC_1_	RNA
2716	CLONES_TRBTLDC_1__baseline_TCR-JV_cDNA_13_CAAGACTA_merged_170000.txt	4666	1	3.61507e-05	TGTGCCAGCAGCCCTGGCGGTAGCGGGAGGATTCCAAGATCCTACGAGCAGTACTTC	EEEEEEEEA6EEEEEEAEEEEEEEEEEEEEEEEEEEEEEEEEEEEEAEEEEEEEEEE	TRBV14*00(160)	TRBD2*00(50)	TRBJ2-7*00(230)		516|529|553|0|13||65.0	21|31|48|20|30||50.0	21|39|67|39|57||90.0												TGTGCCAGCAGCCCTGGCGGTAGCGGGAGGATTCCAAGATCCTACGAGCAGTACTTC	21								CASSPGGSGRIPRSYEQYF		:::::::::0:-4:13:20:-5:-1:30:39:-1:57:::	TLDC_1_	RNA
2717	CLONES_TRBTLDC_1__baseline_TCR-JV_cDNA_13_CAAGACTA_merged_170000.txt	4667	1	3.61507e-05	TGTGCCAGCAGCCCTAGCATCGGGCTTTTCCCACGCGCCAAAAACATTCAGTACTTC	EEEEEAEEEEEEEEEEEEEEEEEEEEEEEEEEEEEEEEEEEEEEEEEEEEEEEEEAE	TRBV7-9*00(485)	TRBD2*00(25)	TRBJ2-4*00(245)		556|568|593|0|12||60.0	20|25|48|13|18||25.0	21|42|70|36|57||105.0												TGTGCCAGCAGCCCTAGCATCGGGCTTTTCCCACGCGCCAAAAACATTCAGTACTTC	32								CASSPSIGLFPRAKNIQYF		:::::::::0:-5:12:13:-4:-7:18:36:-1:57:::	TLDC_1_	RNA
2718	CLONES_TRBTLDC_1__baseline_TCR-JV_cDNA_13_CAAGACTA_merged_170000.txt	4668	1	3.61507e-05	TGTGCCAGCAGCCCCAGATGGACTAGCGGGGGGGCCGGCACAGATACGCAGTATTTT	EEEEEEEEEEEEEEEEEEEEEEEEEEEEEEEEEEEEEEEEEEEEEEEEEEEEEAAAA	TRBV27*00(600)	TRBD2*00(69)	TRBJ2-3*00(105)		556|567|593|0|11||55.0	17|34|48|19|36|SA28G|69.0	21|41|69|37|57||100.0												TGTGCCAGCAGCCCCAGATGGACTAGCGGGGGGGCCGGCACAGATACGCAGTATTTT	32								CASSPRWTSGGAGTDTQYF		:::::::::0:-6:11:19:-1:2:36:37:-1:57:::	TLDC_1_	RNA
2719	CLONES_TRBTLDC_1__baseline_TCR-JV_cDNA_13_CAAGACTA_merged_170000.txt	4669	1	3.61507e-05	TGTGCCAGCAGCCCGCCCGCGGGACTAGCGGGAGTCAGCGGCCACGAGCAGTACTTC	EEEEEEEEEEEEEEEEEEEEEEEEEEEAEEEEEEAEEEEEEEEEEEEEEEEEEEAEE	TRBV7-9*00(945)	TRBD2*00(75)	TRBJ2-7*00(175)		556|568|593|0|12||60.0	15|30|48|19|34||75.0	25|39|67|43|57||70.0												TGTGCCAGCAGCCCGCCCGCGGGACTAGCGGGAGTCAGCGGCCACGAGCAGTACTTC	32								CASSPPAGLAGVSGHEQYF		:::::::::0:-5:12:19:1:-2:34:43:-5:57:::	TLDC_1_	RNA
2720	CLONES_TRBTLDC_1__baseline_TCR-JV_cDNA_13_CAAGACTA_merged_170000.txt	4670	1	3.61507e-05	TGTGCCAGCAGCCACCGGCCTAGCGGGACGGGCCTGAACTACAATGAGCAGTTCTTC	EEEEEEEEEEEEEEEEEEEEEEEEEEEEEEEEEEEEEEEEEEEEEEEEEEEEEEEEE	TRBV7-6*00(351),TRBV7-7*00(335)	TRBD2*00(49)	TRBJ2-1*00(235)		576|588|613|0|12||60.0;585|597|622|0|12||60.0	20|34|48|19|34|I29C|49.0	23|42|70|38|57||95.0												TGTGCCAGCAGCCACCGGCCTAGCGGGACGGGCCTGAACTACAATGAGCAGTTCTTC	36								CASSHRPSGTGLNYNEQFF		:::::::::0:-5:12:19:-4:2:34:38:-3:57:::	TLDC_1_	RNA
2721	CLONES_TRBTLDC_1__baseline_TCR-JV_cDNA_13_CAAGACTA_merged_170000.txt	4671	1	3.61507e-05	TGTGCCAGCAGCCAGGGACTAGCGGGAGGATCCACATCCTACAATGAGCAGTTCTTC	EEEEEEEEEEEEEEEEEEEEEEEEEEEEEEEEEEEEEEEEEEEEEEEEEEEEEEEEE	TRBV28*00(145)	TRBD2*00(75)	TRBJ2-1*00(245)		564|575|601|0|11||55.0	16|31|48|14|29||75.0	21|42|70|36|57||105.0												TGTGCCAGCAGCCAGGGACTAGCGGGAGGATCCACATCCTACAATGAGCAGTTCTTC	36								CASSQGLAGGSTSYNEQFF		:::::::::0:-6:11:14:0:-1:29:36:-1:57:::	TLDC_1_	RNA
2722	CLONES_TRBTLDC_1__baseline_TCR-JV_cDNA_13_CAAGACTA_merged_170000.txt	4672	1	3.61507e-05	TGTGCCAGCAGCCAAGTCATAGGACTAGCGGGAGGGTTTTACAATGAGCAGTTCTTC	EEEEEEEEEEEEEEEEEEEEEEEEEEEEEEEEEEEEEEEEEEEEEEEEEEEEEEEEE	TRBV14*00(435)	TRBD2*00(75)	TRBJ2-1*00(230)		516|532|553|0|16||80.0	17|32|48|21|36||75.0	24|42|70|39|57||90.0												TGTGCCAGCAGCCAAGTCATAGGACTAGCGGGAGGGTTTTACAATGAGCAGTTCTTC	36								CASSQVIGLAGGFYNEQFF		:::::::::0:-1:16:21:-1:0:36:39:-4:57:::	TLDC_1_	RNA
2723	CLONES_TRBTLDC_1__baseline_TCR-JV_cDNA_13_CAAGACTA_merged_170000.txt	4673	1	3.61507e-05	TGTGCCAGCAGCCAAGGGGTACTAGCGGGGGGGCCAGGCACCGGGGAGCTGTTTTTT	A<EEEEEEA6EEEEEEEAEEEEEEEEEEEEEEEE<AEEEEEEEEEEEEAAEEEEEEE	TRBV4-2*00(580),TRBV4-3*00(564)	TRBD2*00(59)	TRBJ2-2*00(235)		537|553|574|0|16||80.0;537|553|574|0|16|SC539T|64.0	19|34|48|20|35|SA28G|59.0	24|43|71|38|57||95.0												TGTGCCAGCAGCCAAGGGGTACTAGCGGGGGGGCCAGGCACCGGGGAGCTGTTTTTT	21								CASSQGVLAGGPGTGELFF		:::::::::0:-1:16:20:-3:2:35:38:-4:57:::	TLDC_1_	RNA
2724	CLONES_TRBTLDC_1__baseline_TCR-JV_cDNA_13_CAAGACTA_merged_170000.txt	4674	1	3.61507e-05	TGTGCCAGCAGCCAAGATTTGGGACTAGCGGGGGGTTGGGGAGACATTCAGTACTTC	EEEEEEEEEEEEEEEEEEEEEEE6EEEEEEEEEEEEEEEEEEEEEEEEEEEEEEEE<	TRBV4-2*00(195),TRBV4-3*00(179)	TRBD2*00(60)	TRBJ2-4*00(210)		537|555|574|0|18||90.0;537|555|574|0|18|SC539T|74.0	16|28|48|20|32||60.0	28|42|70|43|57||70.0												TGTGCCAGCAGCCAAGATTTGGGACTAGCGGGGGGTTGGGGAGACATTCAGTACTTC	21								CASSQDLGLAGGWGDIQYF		:::::::::0:1:18:20:0:-4:32:43:-8:57:::	TLDC_1_	RNA
2725	CLONES_TRBTLDC_1__baseline_TCR-JV_cDNA_13_CAAGACTA_merged_170000.txt	4675	1	3.61507e-05	TGTGCCAGCAGCCAAGATCCCCCCACTAGTTCTAGTGACACAGATACGCAGTATTTT	EEEEEEEEEEEEEEEEEEEEEEEEEEEEEEEEEEEEEEEEEEEEEEEEEEEEEEEEE	TRBV14*00(165)	TRBD2*00(29),TRBD1*00(25)	TRBJ2-3*00(235)		516|535|553|0|19||95.0	4|13|48|21|30|SG7A|29.0;1|6|36|19|24||25.0	22|41|69|38|57||95.0												TGTGCCAGCAGCCAAGATCCCCCCACTAGTTCTAGTGACACAGATACGCAGTATTTT	36								CASSQDPPTSSSDTDTQYF		:::::::::0:2:19:21:12:-19:30:38:-2:57:::	TLDC_1_	RNA
2726	CLONES_TRBTLDC_1__baseline_TCR-JV_cDNA_13_CAAGACTA_merged_170000.txt	4676	1	3.61507e-05	TGTGCCAGCAGCCAAGAGTTGCCCGGAACCGGGACAGGGACCTACGAGCAGTACTTC	EEEEEEEEEEEEEEEEEEEEEEEEEEEEEEEEEEEEEEEEEEEEEEEEEEEEEEEEE	TRBV3-1*00(330),TRBV3-2*00(330)	TRBD1*00(55)	TRBJ2-7*00(225)		543|560|580|0|17||85.0;543|560|580|0|17||85.0	10|21|36|28|39||55.0	22|39|67|40|57||85.0												TGTGCCAGCAGCCAAGAGTTGCCCGGAACCGGGACAGGGACCTACGAGCAGTACTTC	36								CASSQELPGTGTGTYEQYF		:::::::::0:0:17:28:2:-3:39:40:-2:57:::	TLDC_1_	RNA
2727	CLONES_TRBTLDC_1__baseline_TCR-JV_cDNA_13_CAAGACTA_merged_170000.txt	4677	1	3.61507e-05	TGTGCCAGCAGCGTAGAAGCCGGTGGGGTTGGATCTGCGGTAAATACGCAGTATTTT	EEEEEEEAEEEEEEEEEEEEEEEEEEEEEEEEEEEEEEEEEEEEEEEEEEEEEEEEE	TRBV9*00(245)		TRBJ2-3*00(210)		559|575|595|0|16||80.0		27|41|69|43|57||70.0												TGTGCCAGCAGCGTAGAAGCCGGTGGGGTTGGATCTGCGGTAAATACGCAGTATTTT	32								CASSVEAGGVGSAVNTQYF		:::::::::0:0:16:::::43:-7:57:::	TLDC_1_	RNA
2728	CLONES_TRBTLDC_1__baseline_TCR-JV_cDNA_13_CAAGACTA_merged_170000.txt	4678	1	3.61507e-05	TGTGCCAGCAGCGCCCGACTAGCGGGAGCCTGGGTTCAACACAATGAGCAGTTCTTC	EEEEEEEEEEEEEEEEEEEEEEEEEEEEEEEEEEE<EAEEEEEEEEEEEEEEEEEEE	TRBV28*00(440)	TRBD2*00(60)	TRBJ2-1*00(225)		564|575|601|0|11||55.0	18|30|48|16|28||60.0	25|42|70|40|57||85.0												TGTGCCAGCAGCGCCCGACTAGCGGGAGCCTGGGTTCAACACAATGAGCAGTTCTTC	27								CASSARLAGAWVQHNEQFF		:::::::::0:-6:11:16:-2:-2:28:40:-5:57:::	TLDC_1_	RNA
2729	CLONES_TRBTLDC_1__baseline_TCR-JV_cDNA_13_CAAGACTA_merged_170000.txt	4679	1	3.61507e-05	TGTGCCAGCAGCGACGGCAGTCCCCGGGGGGGTCATAGCAATCAGCCCCAGCATTTT	EEEEE<EEEAEEEEEEEEEEEEEEAEEEEEEEEEAEEEEEEEEEEEEEE7EEEEEEE	TRBV6-5*00(535)	TRBD1*00(30),TRBD2*00(30)	TRBJ1-5*00(255)		519|530|556|0|11||55.0	9|15|36|22|28||30.0;10|16|48|18|24||30.0	19|42|70|34|57||115.0												TGTGCCAGCAGCGACGGCAGTCCCCGGGGGGGTCATAGCAATCAGCCCCAGCATTTT	22								CASSDGSPRGGHSNQPQHF		:::::::::0:-6:11:22:3:-9:28:34:1:57:::	TLDC_1_	RNA
2730	CLONES_TRBTLDC_1__baseline_TCR-JV_cDNA_13_CAAGACTA_merged_170000.txt	4680	1	3.61507e-05	TGTGCCAGCAGGCCCGGGACTAGCGGGGGGCCGGGGTCCTACAATGAGCAGTTCTTC	EEEEEEEEEEEEEEEEEEAEEEEEEEEEEEEEEEEEEEEEEEEEEEAEEEEEEEEEE	TRBV6-2*00(375),TRBV6-3*00(375)	TRBD2*00(79)	TRBJ2-1*00(245)		516|527|553|0|11||55.0;516|527|553|0|11||55.0	13|34|48|12|32|DA28|79.0	21|42|70|36|57||105.0												TGTGCCAGCAGGCCCGGGACTAGCGGGGGGCCGGGGTCCTACAATGAGCAGTTCTTC	32								CASRPGTSGGPGSYNEQFF		:::::::::0:-6:11:12:3:2:32:36:-1:57:::	TLDC_1_	RNA
2731	CLONES_TRBTLDC_1__baseline_TCR-JV_cDNA_13_CAAGACTA_merged_170000.txt	4681	1	3.61507e-05	TGTGCCAGCAGACCCGGGACTAGCGGGGGGCCCTTTAAAACCGGGGAGCTGTTTTTT	EEEEEEEEEEEEEEEEEEEEEEEEEEEEEEEEEEEEEEEAEEEEEEEEEEEEEEEEE	TRBV7-9*00(320)	TRBD2*00(89)	TRBJ2-2*00(230)		556|567|593|0|11||55.0	13|36|48|12|34|DA28|89.0	25|43|71|39|57||90.0												TGTGCCAGCAGACCCGGGACTAGCGGGGGGCCCTTTAAAACCGGGGAGCTGTTTTTT	32								CASRPGTSGGPFKTGELFF		:::::::::0:-6:11:12:3:4:34:39:-5:57:::	TLDC_1_	RNA
2732	CLONES_TRBTLDC_1__baseline_TCR-JV_cDNA_13_CAAGACTA_merged_170000.txt	4682	1	3.61507e-05	TGTGCCAGCAGAGGACTAGCGGGAATTGGAGCTACATCCTACAATGAGCAGTTCTTC	EE<EEEEEEEEEEAEAEEEAEEEEEEEEEEEEEEEEEEEEEEEEEEEEAEEEEEEEE	TRBV11-2*00(739)	TRBD2*00(60)	TRBJ2-1*00(130)		522|533|559|0|11||55.0	17|29|48|12|24||60.0	21|42|70|36|57||105.0												TGTGCCAGCAGAGGACTAGCGGGAATTGGAGCTACATCCTACAATGAGCAGTTCTTC	27								CASRGLAGIGATSYNEQFF		:::::::::0:-6:11:12:-1:-3:24:36:-1:57:::	TLDC_1_	RNA
2733	CLONES_TRBTLDC_1__baseline_TCR-JV_cDNA_13_CAAGACTA_merged_170000.txt	4691	1	3.61507e-05	TGCGCCAGCACCCAAACGGGGGGGACTAACGGGACGTCAGGAAACACCATATATTTT	EEEEEEEEEEEEEEAEEEEEEEEEEEEEEEEEE6EEEEEEEAEEEEEEEEEEEEEEE	TRBV23-1*00(285)	TRBD2*00(49)	TRBJ1-3*00(230),TRBJ1-4*00(230)		580|590|617|0|10||50.0	16|29|48|21|34|SG23A|49.0	24|42|70|39|57||90.0;39|43|71|53|57||20.0												TGCGCCAGCACCCAAACGGGGGGGACTAACGGGACGTCAGGAAACACCATATATTTT	21								CASTQTGGTNGTSGNTIYF		:::::::::0:-7:10:21:0:-3:34:39:-4:57:::	TLDC_1_	RNA
2734	CLONES_TRBTLDC_1__baseline_TCR-JV_cDNA_13_CAAGACTA_merged_170000.txt	4692	1	3.61507e-05	TGCGCCAGCAGTCCGGAAAACCCACCCGACAGTTAATCTAATGAAAAACTGTTTTTT	EEEEEEEEEEEEEEEEEEEEEEEEEEEAEEEEEEEEEEEEEEEEEEEEEEEAEEEEE	TRBV23-1*00(135)	TRBD1*00(25)	TRBJ1-4*00(240)		580|593|617|0|13||65.0	14|19|36|27|32||25.0	23|43|71|37|57||100.0												TGCGCCAGCAGTCCGGAAAACCCACCCGACAGTTAATCTAATGAAAAACTGTTTTTT	32								CASSPENPPDS*SNEKLFF		:::::::::0:-4:13:27:-2:-5:32:37:-3:57:::	TLDC_1_	RNA
2735	CLONES_TRBTLDC_1__baseline_TCR-JV_cDNA_13_CAAGACTA_merged_170000.txt	4693	1	3.61507e-05	TGCGCCAGCAGCTTGGCCCGGGACAGAAGCACCACTGGGGCCAACGTCCTGACTTTC	EEEEEEEEEEEEEEEEEEEEEEEEEEEEEEEEEEEEEAEEEEEEEEEEEEEEEEEEE	TRBV5-1*00(335)	TRBD1*00(40)	TRBJ2-6*00(255)		554|572|590|0|18||90.0	11|19|36|18|26||40.0	22|45|73|34|57||115.0												TGCGCCAGCAGCTTGGCCCGGGACAGAAGCACCACTGGGGCCAACGTCCTGACTTTC	32								CASSLARDRSTTGANVLTF		:::::::::0:2:18:18:1:-5:26:34:-2:57:::	TLDC_1_	RNA
2736	CLONES_TRBTLDC_1__baseline_TCR-JV_cDNA_13_CAAGACTA_merged_170000.txt	4694	1	3.61507e-05	TGCGCCAGCAGCTTGGGTGTTCCGGGGGGGCGCTGGAGTGTGAATGAGCAGTTCTTC	EEEEEEEEE6EEEEEEEEEEEEEEEEEEEE<EAEEEEEEAEEEEEEEEEEEEAEEEE	TRBV5-1*00(185)	TRBD1*00(40)	TRBJ2-1*00(215)		554|570|590|0|16||80.0	18|26|36|25|33||40.0	27|42|70|42|57||75.0												TGCGCCAGCAGCTTGGGTGTTCCGGGGGGGCGCTGGAGTGTGAATGAGCAGTTCTTC	21								CASSLGVPGGRWSVNEQFF		:::::::::0:0:16:25:-6:2:33:42:-7:57:::	TLDC_1_	RNA
2737	CLONES_TRBTLDC_1__baseline_TCR-JV_cDNA_13_CAAGACTA_merged_170000.txt	4695	1	3.61507e-05	TGCGCCAGCAGCCAATTCTACAGCGGGAGGGCCGCGAACACCGGGGAGCTGTTTTTT	EEEEEEEEE7EEEEEEEEEEEAAEEEEEEAEEEEEAEEEEEEEEEEEEEEEEEEEEE	TRBV4-3*00(780)	TRBD2*00(55)	TRBJ2-2*00(265)		537|552|574|0|15||75.0	22|33|48|21|32||55.0	18|43|71|32|57||125.0												TGCGCCAGCAGCCAATTCTACAGCGGGAGGGCCGCGAACACCGGGGAGCTGTTTTTT	22								CASSQFYSGRAANTGELFF		:::::::::0:-2:15:21:-6:1:32:32:2:57:::	TLDC_1_	RNA
2738	CLONES_TRBTLDC_1__baseline_TCR-JV_cDNA_13_CAAGACTA_merged_170000.txt	4696	1	3.61507e-05	TGCGCCAGCAGCCAAGCCGGGACTAGCGGACCAAACCTTTACTACGAGCAGTACTTC	EEAEEEEEEEEEEEEEEEEEEEEEEEEEEEEEEEEEEEEEEEEEEEEEEEEEEEEEE	TRBV4-1*00(340)	TRBD2*00(65)	TRBJ2-7*00(220)		537|553|574|0|16||80.0	14|27|48|16|29||65.0	23|39|67|41|57||80.0												TGCGCCAGCAGCCAAGCCGGGACTAGCGGACCAAACCTTTACTACGAGCAGTACTTC	32								CASSQAGTSGPNLYYEQYF		:::::::::0:-1:16:16:2:-5:29:41:-3:57:::	TLDC_1_	RNA
2739	CLONES_TRBTLDC_1__baseline_TCR-JV_cDNA_13_CAAGACTA_merged_170000.txt	4697	1	3.61507e-05	TGCGCCAGCAGCCAAGAGGCTTGGGCCGGGACTCGACTTGCCTACGAGCAGTACTTC	EEEEEEEEEEEEEEEEEEEEEEEEEEEEEEEEEEEEEEEEEEEEEEEEEEEEEEEEE	TRBV4-3*00(165),TRBV4-2*00(149)	TRBD2*00(40),TRBD1*00(35)	TRBJ2-7*00(225)		537|554|574|0|17||85.0;537|554|574|0|17|ST539C|69.0	14|22|48|25|33||40.0;10|17|36|25|32||35.0	22|39|67|40|57||85.0												TGCGCCAGCAGCCAAGAGGCTTGGGCCGGGACTCGACTTGCCTACGAGCAGTACTTC	36								CASSQEAWAGTRLAYEQYF		:::::::::0:0:17:25:2:-10:33:40:-2:57:::	TLDC_1_	RNA
2740	CLONES_TRBTLDC_1__baseline_TCR-JV_cDNA_13_CAAGACTA_merged_170000.txt	4701	1	3.61507e-05	TGCAGTGCTAGAGAATCGGGACTAGCGGGACGCCCATTTTGGAATGAGCAGTTCTTC	EEEEEEEEEEEEEEEEEEEEEEEEEEEEEEEEEEEEEEEEEEEEEEEEEEEEEEEEE	TRBV20-1*00(435)	TRBD2*00(70)	TRBJ2-1*00(215)		759|773|793|0|14||70.0	15|29|48|16|30||70.0	27|42|70|42|57||75.0												TGCAGTGCTAGAGAATCGGGACTAGCGGGACGCCCATTTTGGAATGAGCAGTTCTTC	36								CSARESGLAGRPFWNEQFF		:::::::::0:0:14:16:1:-3:30:42:-7:57:::	TLDC_1_	RNA
2741	CLONES_TRBTLDC_1__baseline_TCR-JV_cDNA_13_CAAGACTA_merged_170000.txt	4702	1	3.61507e-05	TGCAGCGTCGGAGGACTAGCGGGAGCCCTCGGTTTTCGCACAGATACGCAGTATTTT	EEEEEEEEEEEEEEEEEEEEEEEEEEEEEEEEEEEEEEEEEEEEEEEEEEEEEEEEE	TRBV29-1*00(295)	TRBD2*00(65)	TRBJ2-3*00(240)		700|708|734|0|8||40.0	17|30|48|12|25||65.0	21|41|69|37|57||100.0												TGCAGCGTCGGAGGACTAGCGGGAGCCCTCGGTTTTCGCACAGATACGCAGTATTTT	36								CSVGGLAGALGFRTDTQYF		:::::::::0:-6:8:12:-1:-2:25:37:-1:57:::	TLDC_1_	RNA
2742	CLONES_TRBTLDC_1__baseline_TCR-JV_cDNA_13_CAAGACTA_merged_170000.txt	4709	1	3.61507e-05	TGTGCCAGCAGCTTTGCCTACTAGCGCCGACACACTCCTACAATGAGCAGTTCTTC	EEEEEEEEEEEEEEEEEEEEEEEEEEEEEEEEEEEEEEEEEEEEEEEEEEEEEEEE	TRBV7-8*00(418)	TRBD2*00(35)	TRBJ2-1*00(250)		567|581|604|0|14||70.0	19|26|48|19|26||35.0	20|42|70|34|56||110.0												TGTGCCAGCAGCTTTGCCTACTAGCGCCGACACACTCCTACAATGAGCAGTTCTTC	36								CASSFAY*R_THSYNEQFF		:::::::::0:-3:14:19:-3:-6:26:34:0:56:::	TLDC_1_	RNA
2743	CLONES_TRBTLDC_1__baseline_TCR-JV_cDNA_13_CAAGACTA_merged_170000.txt	4710	1	3.61507e-05	TGTGCCAGCAGCTTAGTTCCCCCCGCAGGGGCTTTTTATTGTCTGGCTACACCTTC	EEEEEEEEEEEEEEEEEEEEEEEEEEEEEEEEEEEEEEEEEEEEEEEEEEEEEEEE	TRBV7-8*00(300),TRBV7-2*00(268)	TRBD1*00(30)	TRBJ1-2*00(205)		567|583|604|0|16||80.0;580|596|617|0|16||80.0	16|22|36|25|31||30.0	27|40|68|43|56||65.0												TGTGCCAGCAGCTTAGTTCCCCCCGCAGGGGCTTTTTATTGTCTGGCTACACCTTC	36								CASSLVPPA_GFLLSGYTF		:::::::::0:-1:16:25:-4:-2:31:43:-7:56:::	TLDC_1_	RNA
2744	CLONES_TRBTLDC_1__baseline_TCR-JV_cDNA_13_CAAGACTA_merged_170000.txt	4711	1	3.61507e-05	TGTGCCAGCAGCTTAGTGTTTAGAGGATGGTCCTCCCGAAGGAGACCCAGTACTTC	EEEEEEEEEEEEEEEEEEEEEEEEEEEEEEEEEEEEEEEEEEEEEEEEEEEEEEEE	TRBV11-2*00(565),TRBV11-3*00(533),TRBV11-1*00(517)	TRBD2*00(38)	TRBJ2-5*00(145)		522|538|559|0|16||80.0;521|537|558|0|16||80.0;531|547|568|0|16||80.0	26|40|48|24|38|SG29TSC32T|38.0	25|40|68|41|56||75.0												TGTGCCAGCAGCTTAGTGTTTAGAGGATGGTCCTCCCGAAGGAGACCCAGTACTTC	36								CASSLVFRG_VLPKETQYF		:::::::::0:-1:16:24:-10:8:38:41:-5:56:::	TLDC_1_	RNA
2745	CLONES_TRBTLDC_1__baseline_TCR-JV_cDNA_13_CAAGACTA_merged_170000.txt	4712	1	3.61507e-05	TGTGCCAGCAGCTTAGCGCAAGGACTAGCGGGGGGGGTCCCTACGAGCAGTACTTC	EEEEEEEEEEEEAEEEEEEEEEE<EEEEEEEEEEEEEEEEEEEEEEEEEEEEEEEE	TRBV7-2*00(505)	TRBD2*00(59)	TRBJ2-7*00(225)		580|599|617|0|19||95.0	17|32|48|21|36|SA28G|59.0	22|39|67|39|56||85.0												TGTGCCAGCAGCTTAGCGCAAGGACTAGCGGGGGGGGTCCCTACGAGCAGTACTTC	27								CASSLAQGL_GGGPYEQYF		:::::::::0:2:19:21:-1:0:36:39:-2:56:::	TLDC_1_	RNA
2746	CLONES_TRBTLDC_1__baseline_TCR-JV_cDNA_13_CAAGACTA_merged_170000.txt	4713	1	3.61507e-05	TGTGCCAGCAGCTTAACGTCTCCTGTATTGTCCCGTCTTACAATGAGCAGTTCTTC	EEEEE<EEEEEEEEEEEEEEEEEEEEEEEEEEEEEEEEEEEEEEEEEEEEEEEEEE	TRBV7-3*00(315)	TRBD1*00(35),TRBD2*00(30)	TRBJ2-1*00(230)		540|559|577|0|19||95.0	6|13|36|28|35||35.0;11|17|48|29|35||30.0	24|42|70|38|56||90.0												TGTGCCAGCAGCTTAACGTCTCCTGTATTGTCCCGTCTTACAATGAGCAGTTCTTC	27								CASSLTSPV_VPSYNEQFF		:::::::::0:2:19:28:6:-11:35:38:-4:56:::	TLDC_1_	RNA
2747	CLONES_TRBTLDC_1__baseline_TCR-JV_cDNA_13_CAAGACTA_merged_170000.txt	4714	1	3.61507e-05	TGCGCCAGCAGTCGGCCGCTGGGACAGGGATAGCAACTAATGAAAAACTGTTTTTT	EEEEEEEEEEEEEEEEEEEEEEEEEEEEEEEEEEEEEEEEEEEEEEEEEEEEEEEE	TRBV23-1*00(135)	TRBD1*00(45)	TRBJ1-4*00(260)		580|593|617|0|13||65.0	12|21|36|20|29||45.0	19|43|71|32|56||120.0												TGCGCCAGCAGTCGGCCGCTGGGACAGGGATAGCAACTAATGAAAAACTGTTTTTT	36								CASSRPLGQ_IATNEKLFF		:::::::::0:-4:13:20:0:-3:29:32:1:56:::	TLDC_1_	RNA
2748	CLONES_TRBTLDC_1__baseline_TCR-JV_cDNA_13_CAAGACTA_merged_170000.txt	4715	1	3.61507e-05	TGCACCAGCAGCCAGCACATTGACTAGCTGTCGACGACACCGGGGAGCTGTTTTTT	EEEEEEEEEEEEEEEEEEEEEEEEEEEEEEEEEEEEEEEEEEEEEEEEEEEEEEEE	TRBV1*00(445)	TRBD2*00(35)	TRBJ2-2*00(240)		533|547|570|0|14||70.0	18|25|48|21|28||35.0	23|43|71|36|56||100.0												TGCACCAGCAGCCAGCACATTGACTAGCTGTCGACGACACCGGGGAGCTGTTTTTT	36								CTSSQHID*_VDDTGELFF		:::::::::0:-3:14:21:-2:-7:28:36:-3:56:::	TLDC_1_	RNA
2749	CLONES_TRBTLDC_1__baseline_TCR-JV_cDNA_13_CAAGACTA_merged_170000.txt	4718	1	3.61507e-05	TGTGCCAGCTAACTCCCGGGACTAGCGGGAGGCAAGCACAGATACGCAGTATTTT	EEEEEEEEEEEEEEEEEEEEEEEEEEEEEEEEEEEEEEEEEEEEEEEEEEEEEEE	TRBV4-2*00(115),TRBV5-4*00(115),TRBV5-5*00(115),TRBV5-8*00(115),TRBV5-3*00(110)	TRBD2*00(95)	TRBJ2-3*00(245)		537|546|574|0|9||45.0;549|558|585|0|9||45.0;549|558|585|0|9||45.0;551|560|587|0|9||45.0;551|559|587|0|8||40.0	12|31|48|13|32||95.0	20|41|69|34|55||105.0												TGTGCCAGCTAACTCCCGGGACTAGCGGGAGGCAAGCACAGATACGCAGTATTTT	36								CAS*LPGLA_EASTDTQYF		:::::::::0:-8:9:13:4:-1:32:34:0:55:::	TLDC_1_	RNA
2750	CLONES_TRBTLDC_1__baseline_TCR-JV_cDNA_13_CAAGACTA_merged_170000.txt	4721	1	3.61507e-05	TGTGCAAGTCCAACCTCGGGTCCATTGCGGGTTCGACTCCTACGAGCAGTACTTC	EEEEEEEEEEEEAEEEEEEEEEEEEEEEEEEEEEEEEEEEEEEEEEEEEEEEEEE	TRBV12-2*00(230)	TRBD2*00(25)	TRBJ2-7*00(235)		526|536|563|0|10||50.0	23|28|48|26|31||25.0	20|39|67|36|55||95.0												TGTGCAAGTCCAACCTCGGGTCCATTGCGGGTTCGACTCCTACGAGCAGTACTTC	32								CASPTSGPL_GFDSYEQYF		:::::::::0:-7:10:26:-7:-4:31:36:0:55:::	TLDC_1_	RNA
2751	CLONES_TRBTLDC_1__baseline_TCR-JV_cDNA_13_CAAGACTA_merged_170000.txt	4722	1	3.61507e-05	TGCGCCAGCAGTCAATCGACTCTTTCAGGGGCGAAAATAGTCACCCCTCCACTTT	EEEEEEEEEEE<EEEEEEEEEEEEEEEEEEEEEEAEEEEEEEEEEEEEEEEEEEE	TRBV23-1*00(600)	TRBD1*00(30)	TRBJ1-6*00(215)		580|599|617|0|19||95.0	16|22|36|25|31||30.0	30|45|73|40|55||75.0												TGCGCCAGCAGTCAATCGACTCTTTCAGGGGCGAAAATAGTCACCCCTCCACTTT	27								CASSQSTLS_GRK*SPLHF		:::::::::0:2:19:25:-4:-2:31:40:-10:55:::	TLDC_1_	RNA
2752	CLONES_TRBTLDC_1__baseline_TCR-JV_cDNA_13_CAAGACTA_merged_170000.txt	4738	1	3.61507e-05	TGTGCCTTGTCCTGGATCCTCCCGGGACTAGCAGAACAAGAGACCCAGTACTTC	EEEEEEEEEEEEEEEEEEEEEEEEEEEEEEEEEEEEEEEEEEEEEEEEEEEEEE	TRBV30*00(260)	TRBD2*00(65)	TRBJ2-5*00(230)		787|794|821|0|7||35.0	12|25|48|19|32||65.0	22|40|68|36|54||90.0												TGTGCCTTGTCCTGGATCCTCCCGGGACTAGCAGAACAAGAGACCCAGTACTTC	36								CALSWILPGLAEQETQYF		:::::::::0:-7:7:19:4:-7:32:36:-2:54:::	TLDC_1_	RNA
2753	CLONES_TRBTLDC_1__baseline_TCR-JV_cDNA_13_CAAGACTA_merged_170000.txt	4750	1	3.61507e-05	TGTGCCTGGGACCGGGACACGGCCCATTGGGCTGGGGCCAACGTCCTGACTTTC	EEEEEEEEEEEEEEEEAEEEEEEEEEEEEAEEEEEEEEEEEEEEEEEEEEA66E	TRBV30*00(560)	TRBD1*00(40),TRBD2*00(35)	TRBJ2-6*00(255)		787|796|821|0|9||45.0	10|18|36|11|19||40.0;14|21|48|11|18||35.0	22|45|73|31|54||115.0												TGTGCCTGGGACCGGGACACGGCCCATTGGGCTGGGGCCAACGTCCTGACTTTC	21								CAWDRDTAHWAGANVLTF		:::::::::0:-5:9:11:2:-6:19:31:-2:54:::	TLDC_1_	RNA
2754	CLONES_TRBTLDC_1__baseline_TCR-JV_cDNA_13_CAAGACTA_merged_170000.txt	4751	1	3.61507e-05	TGTGCCTGGAGTGTAGGCAGGGGGCCACCTTTCAGCACAGATACGCAGTATTTT	EAAEEEEAAEEEEA6A<AAAAAEAEEEEEEEEEAEEAEEEEEEA6EEEEEEEEE	TRBV30*00(865)	TRBD1*00(40)	TRBJ2-3*00(245)		787|802|821|0|15||75.0	16|24|36|17|25||40.0	20|41|69|33|54||105.0												TGTGCCTGGAGTGTAGGCAGGGGGCCACCTTTCAGCACAGATACGCAGTATTTT	21								CAWSVGRGPPFSTDTQYF		:::::::::0:1:15:17:-4:0:25:33:0:54:::	TLDC_1_	RNA
2755	CLONES_TRBTLDC_1__baseline_TCR-JV_cDNA_13_CAAGACTA_merged_170000.txt	4752	1	3.61507e-05	TGTGCCTGGAGTGTAAAAGTTTCGAGCAGGGTATTCAAAAACATTCAGTACTTC	EEEEEEEEEEEEEEEEEEEEEEEEEEEEEEEEEEEEEEEEEEEEEEEEEEEEEE	TRBV30*00(135)	TRBD1*00(25)	TRBJ2-4*00(235)		787|802|821|0|15||75.0	16|21|36|26|31||25.0	23|42|70|35|54||95.0												TGTGCCTGGAGTGTAAAAGTTTCGAGCAGGGTATTCAAAAACATTCAGTACTTC	36								CAWSVKVSSRVFKNIQYF		:::::::::0:1:15:26:-4:-3:31:35:-3:54:::	TLDC_1_	RNA
2756	CLONES_TRBTLDC_1__baseline_TCR-JV_cDNA_13_CAAGACTA_merged_170000.txt	4753	1	3.61507e-05	TGTGCCTGGAGGGGACAGGGGGCGACGACAAATTCCGGAAACACCATATATTTT	EEEEEEEEEEEEEEEEEEEEEEEEEEEEEEEEEEEEEEEEEEEEEEEEEEEEEE	TRBV30*00(315)	TRBD1*00(65)	TRBJ1-3*00(230)		787|798|821|0|11||55.0	12|25|36|11|24||65.0	24|42|70|36|54||90.0												TGTGCCTGGAGGGGACAGGGGGCGACGACAAATTCCGGAAACACCATATATTTT	36								CAWRGQGATTNSGNTIYF		:::::::::0:-3:11:11:0:1:24:36:-4:54:::	TLDC_1_	RNA
2757	CLONES_TRBTLDC_1__baseline_TCR-JV_cDNA_13_CAAGACTA_merged_170000.txt	4754	1	3.61507e-05	TGTGCCTGGAGAGTCGGAGGGAGCCTAGCGGAAAACCAAGAGACCCAGTACTTC	EEEEEEEEEEEEEEEEAEEEAEEEEEEEEEEEEEEEEEEEEEEEEEEEEEEAAA	TRBV30*00(870)	TRBD2*00(35)	TRBJ2-5*00(110)		787|798|821|0|11||55.0	20|27|48|24|31||35.0	20|40|68|34|54||100.0												TGTGCCTGGAGAGTCGGAGGGAGCCTAGCGGAAAACCAAGAGACCCAGTACTTC	32								CAWRVGGSLAENQETQYF		:::::::::0:-3:11:24:-4:-5:31:34:0:54:::	TLDC_1_	RNA
2758	CLONES_TRBTLDC_1__baseline_TCR-JV_cDNA_13_CAAGACTA_merged_170000.txt	4757	1	3.61507e-05	TGTGCCATCAGTGAGCCCCCGACAGGGGATTATGTGGCGAACATTCAGTACTTC	EEEEEEEEEEEEEEEAEEEEEEEEEEEEEEEEEEEEEEEEEEEEEEEEEEEEEE	TRBV10-3*00(155)	TRBD1*00(40)	TRBJ2-4*00(215)		533|548|570|0|15||75.0	14|22|36|20|28||40.0	27|42|70|39|54||75.0												TGTGCCATCAGTGAGCCCCCGACAGGGGATTATGTGGCGAACATTCAGTACTTC	32								CAISEPPTGDYVANIQYF		:::::::::0:-2:15:20:-2:-2:28:39:-7:54:::	TLDC_1_	RNA
2759	CLONES_TRBTLDC_1__baseline_TCR-JV_cDNA_13_CAAGACTA_merged_170000.txt	4758	1	3.61507e-05	TGTGCCATCAGCGAGAGGGGGGGAAAGTTAAATAGCAATCAGCCCCAGCATTTT	EEEEEEEEEEEEEEAEEEEEAEAEEEEEEEEEAEEEEEEEAEEEEEEEEEEEEE	TRBV10-3*00(384)	TRBD1*00(30)	TRBJ1-5*00(255)		533|548|570|0|15|ST544C|59.0	17|23|36|15|21||30.0	19|42|70|31|54||115.0												TGTGCCATCAGCGAGAGGGGGGGAAAGTTAAATAGCAATCAGCCCCAGCATTTT	32								CAISERGGKLNSNQPQHF		:::::::::0:-2:15:15:-5:-1:21:31:1:54:::	TLDC_1_	RNA
2760	CLONES_TRBTLDC_1__baseline_TCR-JV_cDNA_13_CAAGACTA_merged_170000.txt	4759	1	3.61507e-05	TGTGCCACCAGTGATTTTTCTCTGGCGGGGGAGAACACCGGGGAGCTGTTTTTT	EAEEEEEEEEEEEEEEEEEEEAEEEEEEEEEEEEEEEEEEEEEEEEEEEEEEEE	TRBV24-1*00(435)	TRBD1*00(25),TRBD2*00(25)	TRBJ2-2*00(250)		559|576|597|0|17||85.0	18|23|36|26|31||25.0;23|28|48|24|29||25.0	21|43|71|32|54||110.0												TGTGCCACCAGTGATTTTTCTCTGGCGGGGGAGAACACCGGGGAGCTGTTTTTT	32								CATSDFSLAGENTGELFF		:::::::::0:-1:17:26:-6:-1:31:32:-1:54:::	TLDC_1_	RNA
2761	CLONES_TRBTLDC_1__baseline_TCR-JV_cDNA_13_CAAGACTA_merged_170000.txt	4760	1	3.61507e-05	TGTGCCACCAGTGACTCCATACAGGAACAAATCTCGAGATATGGCTACACCTTC	EEEEEEEEEEEEEEEEEEAEEEEEEEEEEEEEEEEEEEEEAEEEEEEEEEEEEE	TRBV24-1*00(220)	TRBD1*00(25)	TRBJ1-2*00(215)		559|573|597|0|14||70.0	15|20|36|20|25||25.0	25|40|68|39|54||75.0												TGTGCCACCAGTGACTCCATACAGGAACAAATCTCGAGATATGGCTACACCTTC	32								CATSDSIQEQISRYGYTF		:::::::::0:-4:14:20:-3:-4:25:39:-5:54:::	TLDC_1_	RNA
2762	CLONES_TRBTLDC_1__baseline_TCR-JV_cDNA_13_CAAGACTA_merged_170000.txt	4761	1	3.61507e-05	TGTGCCACCAGCAGAGAGAAAGCCGGGACTAGCGGTTACAATGAGCAGTTCTTC	EEEEEEAEEEEEEEEEEEEEAEEEEEEEEEEEEEEEEEEEEE<EEEEEEEEEEE	TRBV15*00(399)	TRBD2*00(65)	TRBJ2-1*00(230)		552|569|589|0|17||85.0	14|27|48|22|35||65.0	24|42|70|36|54||90.0												TGTGCCACCAGCAGAGAGAAAGCCGGGACTAGCGGTTACAATGAGCAGTTCTTC	27								CATSREKAGTSGYNEQFF		:::::::::0:0:17:22:2:-5:35:36:-4:54:::	TLDC_1_	RNA
2763	CLONES_TRBTLDC_1__baseline_TCR-JV_cDNA_13_CAAGACTA_merged_170000.txt	4762	1	3.61507e-05	TGTGCCACCAGACCGGGACAGGGGGCGTCACGCAACACCGGGGAGCTGTTTTTT	EAEEEAEEAEAEEEEEEEEEEEEEEEEEEEEEEEEEEEEEEEEEEEEEEEEEEE	TRBV24-1*00(370)	TRBD1*00(75)	TRBJ2-2*00(245)		559|570|597|0|11||55.0	10|25|36|12|27||75.0	22|43|71|33|54||105.0												TGTGCCACCAGACCGGGACAGGGGGCGTCACGCAACACCGGGGAGCTGTTTTTT	32								CATRPGQGASRNTGELFF		:::::::::0:-7:11:12:2:1:27:33:-2:54:::	TLDC_1_	RNA
2764	CLONES_TRBTLDC_1__baseline_TCR-JV_cDNA_13_CAAGACTA_merged_170000.txt	4763	1	3.61507e-05	TGTGCCAGTAGTCCCTCCCTACCCGCGACAGGGGGCTGGACTGAAGCTTTCTTT	EEEEEEEEEEEEEEEEEEEEEEEAEEEEEEEEEEEEEEEEEEEEEEEEEEEEEE	TRBV19*00(350)	TRBD1*00(59)	TRBJ1-1*00(215)		559|571|596|0|12||60.0	9|24|36|21|36|SG13C|59.0	25|40|68|39|54||75.0												TGTGCCAGTAGTCCCTCCCTACCCGCGACAGGGGGCTGGACTGAAGCTTTCTTT	32								CASSPSLPATGGWTEAFF		:::::::::0:-5:12:21:3:0:36:39:-5:54:::	TLDC_1_	RNA
2765	CLONES_TRBTLDC_1__baseline_TCR-JV_cDNA_13_CAAGACTA_merged_170000.txt	4764	1	3.61507e-05	TGTGCCAGTAGTATTATCTATCGTAGAAGCGGGACCTCCTACGAGCAGTACTTC	EEEEEEEEEEEEEEEEEEEEEEEEEEAEEEEEEEEEEEEEEEEEEEEEEEEEEE	TRBV19*00(295)		TRBJ2-7*00(239)		559|573|596|0|14||70.0		16|39|67|31|54|SG19C|99.0												TGTGCCAGTAGTATTATCTATCGTAGAAGCGGGACCTCCTACGAGCAGTACTTC	32								CASSIIYRRSGTSYEQYF		:::::::::0:-3:14:::::31:4:54:::	TLDC_1_	RNA
2766	CLONES_TRBTLDC_1__baseline_TCR-JV_cDNA_13_CAAGACTA_merged_170000.txt	4765	1	3.61507e-05	TGTGCCAGTAGTAGTAGGCTAGCGGGGGGGCTTCAATTCTACGAGCAGTACTTC	EEEEEEEEEEEEEEEEEEEEEEEEEEEEEEAEAEEEAEEEEEEEEEEEEEEEEE	TRBV19*00(1055)	TRBD2*00(49)	TRBJ2-7*00(115)		559|572|596|0|13||65.0	20|33|48|18|31|SA28G|49.0	23|39|67|38|54||80.0												TGTGCCAGTAGTAGTAGGCTAGCGGGGGGGCTTCAATTCTACGAGCAGTACTTC	32								CASSSRLAGGLQFYEQYF		:::::::::0:-4:13:18:-4:1:31:38:-3:54:::	TLDC_1_	RNA
2767	CLONES_TRBTLDC_1__baseline_TCR-JV_cDNA_13_CAAGACTA_merged_170000.txt	4766	1	3.61507e-05	TGTGCCAGTAGCGCCTTACTAGCGGGGGCTTCGAACACCGGGGAGCTGTTTTTT	EEEEEEEEEAEEEEEEEEEEEEEEAEEEEEEEEEEEEEEEEEEEEEEEEEEEEE	TRBV19*00(775)	TRBD2*00(45)	TRBJ2-2*00(150)		559|570|596|0|11||55.0	19|28|48|17|26||45.0	20|43|71|31|54||115.0												TGTGCCAGTAGCGCCTTACTAGCGGGGGCTTCGAACACCGGGGAGCTGTTTTTT	32								CASSALLAGASNTGELFF		:::::::::0:-6:11:17:-3:-4:26:31:0:54:::	TLDC_1_	RNA
2768	CLONES_TRBTLDC_1__baseline_TCR-JV_cDNA_13_CAAGACTA_merged_170000.txt	4767	1	3.61507e-05	TGTGCCAGCTCACCACCGCCCGGGACAGCGCTAGCCAAAAACATTCAGTACTTC	EEEEEEEEEEEEEEEEEEEEEEEEEEEEEEEEEEEEEEEEEEEEEEEEEEEEEE	TRBV18*00(151)	TRBD1*00(50)	TRBJ2-4*00(265)		702|720|739|0|18||90.0	9|19|36|18|28||50.0	17|42|70|29|54||125.0												TGTGCCAGCTCACCACCGCCCGGGACAGCGCTAGCCAAAAACATTCAGTACTTC	36								CASSPPPGTALAKNIQYF		:::::::::0:1:18:18:3:-5:28:29:3:54:::	TLDC_1_	RNA
2769	CLONES_TRBTLDC_1__baseline_TCR-JV_cDNA_13_CAAGACTA_merged_170000.txt	4768	1	3.61507e-05	TGTGCCAGCCCGGAGGTTCCGGGACAGGGTAGTGGCTCCTACGAGCAGTACTTC	EEEEEEAEEEEEAEEEEE<EEEE7EEEEEEEEEEEEEEEEEEEEEEEEEEEEEE	TRBV7-9*00(585)	TRBD1*00(55)	TRBJ2-7*00(200)		556|565|593|0|9||45.0	10|21|36|18|29||55.0	19|39|67|34|54||100.0												TGTGCCAGCCCGGAGGTTCCGGGACAGGGTAGTGGCTCCTACGAGCAGTACTTC	22								CASPEVPGQGSGSYEQYF		:::::::::0:-8:9:18:2:-3:29:34:1:54:::	TLDC_1_	RNA
2770	CLONES_TRBTLDC_1__baseline_TCR-JV_cDNA_13_CAAGACTA_merged_170000.txt	4769	1	3.61507e-05	TGTGCCAGCCAGACCTCGGACAGGGGCTTTCTAGCGGGAGTTGAGCAGTTCTTC	EEEEEEEEEEEEAEEEEEEEEEEEEEEEEEEEEEEEEEEEEEEEEEEEEEEEEE	TRBV28*00(395)	TRBD2*00(50),TRBD1*00(45)	TRBJ2-1*00(205)		564|573|601|0|9||45.0	20|30|48|30|40||50.0;13|22|36|17|26||45.0	29|42|70|41|54||65.0												TGTGCCAGCCAGACCTCGGACAGGGGCTTTCTAGCGGGAGTTGAGCAGTTCTTC	32								CASQTSDRGFLAGVEQFF		:::::::::0:-8:9:30:-4:-2:40:41:-9:54:::	TLDC_1_	RNA
2771	CLONES_TRBTLDC_1__baseline_TCR-JV_cDNA_13_CAAGACTA_merged_170000.txt	4770	1	3.61507e-05	TGTGCCAGCGCATTGGCGATAGCGGGATCCCTCTCCTACAATGAGCAGTTCTTC	EEEEEEEEEEEEEEEEEAEEEEEEEEEEEEEEEEEEEEEEEEAAAAA???????	TRBV13*00(605)	TRBD2*00(40)	TRBJ2-1*00(75)		567|576|604|0|9||45.0	21|29|48|19|27||40.0	20|42|70|32|54||110.0												TGTGCCAGCGCATTGGCGATAGCGGGATCCCTCTCCTACAATGAGCAGTTCTTC	30								CASALAIAGSLSYNEQFF		:::::::::0:-8:9:19:-5:-3:27:32:0:54:::	TLDC_1_	RNA
2772	CLONES_TRBTLDC_1__baseline_TCR-JV_cDNA_13_CAAGACTA_merged_170000.txt	4771	1	3.61507e-05	TGTGCCAGCACTCCCAAAGGTCGCGGGTTAAGCTCCTACAATGAGCAGTTCTTC	EEEE<AEEEEEEEAAEEEEEE<EA6EAEEEEEEEEEEEAEEEEEAEEEEEEEEE	TRBV12-3*00(505),TRBV12-4*00(505)	TRBD2*00(25)	TRBJ2-1*00(260)		530|540|567|0|10||50.0;530|540|567|0|10||50.0	2|7|48|10|15||25.0	18|42|70|30|54||120.0												TGTGCCAGCACTCCCAAAGGTCGCGGGTTAAGCTCCTACAATGAGCAGTTCTTC	21								CASTPKGRGLSSYNEQFF		:::::::::0:-7:10:10:14:-25:15:30:2:54:::	TLDC_1_	RNA
2773	CLONES_TRBTLDC_1__baseline_TCR-JV_cDNA_13_CAAGACTA_merged_170000.txt	4772	1	3.61507e-05	TGTGCCAGCACCGGCCACCCGGTTCGTGACAGGGCGGACGGGGGACTGTTTTTT	EEEEEEEEEEEEEEEEEEEEAEEEEEAEEE<EEEEEEEEEEEEEEEEEEEAEEE	TRBV7-9*00(535)	TRBD1*00(35)	TRBJ1-4*00(190)		556|566|593|0|10||50.0	14|21|36|27|34||35.0	33|43|71|44|54||50.0												TGTGCCAGCACCGGCCACCCGGTTCGTGACAGGGCGGACGGGGGACTGTTTTTT	27								CASTGHPVRDRADGGLFF		:::::::::0:-7:10:27:-2:-3:34:44:-13:54:::	TLDC_1_	RNA
2774	CLONES_TRBTLDC_1__baseline_TCR-JV_cDNA_13_CAAGACTA_merged_170000.txt	4773	1	3.61507e-05	TGTGCCAGCACGCCTTACGGGGAGTTGGACGGGTCTTCCTACGAGCAGTACTTC	EEEEEEEEEEEEEEEEAEEEAEEEEEEEEEEEEEEEEAAEEEEEEAEEEEEEEE	TRBV28*00(405)	TRBD2*00(25)	TRBJ2-7*00(86)		564|574|601|0|10||50.0	25|30|48|19|24||25.0	21|39|67|36|54||90.0												TGTGCCAGCACGCCTTACGGGGAGTTGGACGGGTCTTCCTACGAGCAGTACTTC	32								CASTPYGELDGSSYEQYF		:::::::::0:-7:10:19:-9:-2:24:36:-1:54:::	TLDC_1_	RNA
2775	CLONES_TRBTLDC_1__baseline_TCR-JV_cDNA_13_CAAGACTA_merged_170000.txt	4774	1	3.61507e-05	TGTGCCAGCACAACCCTCGGTTCAGCGGGGGCGAACACCGGGGAGCTGTTTTTT	EEEEEEEEEEEEEEEEEEEEAEEEEEEEEEEEEEEEEEEEEEEEEEEEEEEEEE	TRBV18*00(460)	TRBD2*00(30)	TRBJ2-2*00(215)		702|711|739|0|9||45.0	22|28|48|23|29||30.0	19|43|71|30|54||120.0												TGTGCCAGCACAACCCTCGGTTCAGCGGGGGCGAACACCGGGGAGCTGTTTTTT	32								CASTTLGSAGANTGELFF		:::::::::0:-8:9:23:-6:-4:29:30:1:54:::	TLDC_1_	RNA
2776	CLONES_TRBTLDC_1__baseline_TCR-JV_cDNA_13_CAAGACTA_merged_170000.txt	4775	1	3.61507e-05	TGTGCCAGCAGTTTTCTAAGGACAGGGGGTTCCCTGAACACTGAAGCTTTCTTT	EEEEEEEEEEEEEEEEEEEEEEEEEEEEEEEEEEEEEEEEEEEEEEEEEEEEEE	TRBV27*00(505)	TRBD1*00(50)	TRBJ1-1*00(240)		556|570|593|0|14||70.0	13|23|36|19|29||50.0	20|40|68|34|54||100.0												TGTGCCAGCAGTTTTCTAAGGACAGGGGGTTCCCTGAACACTGAAGCTTTCTTT	36								CASSFLRTGGSLNTEAFF		:::::::::0:-3:14:19:-1:-1:29:34:0:54:::	TLDC_1_	RNA
2777	CLONES_TRBTLDC_1__baseline_TCR-JV_cDNA_13_CAAGACTA_merged_170000.txt	4776	1	3.61507e-05	TGTGCCAGCAGTTTCAGTGGTTGGCTGTCTCACTTTTTCAATGAGCAGTTCTTC	EEEEEEEEEEEEEEEEEEEEEEEEEEEEEEEEEEEEEEEEEEEEEEEEEEEEEE	TRBV28*00(160)	TRBD1*00(25)	TRBJ2-1*00(220)		564|578|601|0|14||70.0	5|10|36|24|29||25.0	26|42|70|38|54||80.0												TGTGCCAGCAGTTTCAGTGGTTGGCTGTCTCACTTTTTCAATGAGCAGTTCTTC	36								CASSFSGWLSHFFNEQFF		:::::::::0:-3:14:24:7:-14:29:38:-6:54:::	TLDC_1_	RNA
2778	CLONES_TRBTLDC_1__baseline_TCR-JV_cDNA_13_CAAGACTA_merged_170000.txt	4777	1	3.61507e-05	TGTGCCAGCAGTTTATTGCTAGCGGGGGACTCTGGGGCCAACGTCCTGACTTTC	EEEEEEEEEEEEEEEEEEEEEEEEEEEEEEEEEEEEEEEEEEEEEEEEEEEEEE	TRBV27*00(425)	TRBD2*00(40)	TRBJ2-6*00(265)		556|572|593|0|16||80.0	20|28|48|18|26||40.0	20|45|73|29|54||125.0												TGTGCCAGCAGTTTATTGCTAGCGGGGGACTCTGGGGCCAACGTCCTGACTTTC	36								CASSLLLAGDSGANVLTF		:::::::::0:-1:16:18:-4:-4:26:29:0:54:::	TLDC_1_	RNA
2779	CLONES_TRBTLDC_1__baseline_TCR-JV_cDNA_13_CAAGACTA_merged_170000.txt	4778	1	3.61507e-05	TGTGCCAGCAGTTTATCCCCTGGTCTCGGGAGTAGCACAGATACGCAGTATTTT	EEEEEEEEEEEEEEEEEEEEEEEEEEEEEEEEEEAEAEEAEEEEEEEEEEEEEE	TRBV28*00(275)	TRBD1*00(33),TRBD2*00(30)	TRBJ2-3*00(250)		564|580|601|0|16||80.0	2|16|36|16|31|I7GSC10T|33.0;24|30|48|26|32||30.0	19|41|69|32|54||110.0												TGTGCCAGCAGTTTATCCCCTGGTCTCGGGAGTAGCACAGATACGCAGTATTTT	32								CASSLSPGLGSSTDTQYF		:::::::::0:-1:16:16:10:-8:31:32:1:54:::	TLDC_1_	RNA
2780	CLONES_TRBTLDC_1__baseline_TCR-JV_cDNA_13_CAAGACTA_merged_170000.txt	4779	1	3.61507e-05	TGTGCCAGCAGTTTACTCGGACTAGCGGGAGGGCAAGGGAATGAGCAGTTCTTC	EEEEEEEEEEEEEEEA6EEE<EEE<EAEEEEEEEEEEEEEEEEEEEAEEAEEEE	TRBV27*00(440)	TRBD2*00(80)	TRBJ2-1*00(195)		556|571|593|0|15||75.0	17|33|48|18|34||80.0	27|42|70|39|54||75.0												TGTGCCAGCAGTTTACTCGGACTAGCGGGAGGGCAAGGGAATGAGCAGTTCTTC	21								CASSLLGLAGGQGNEQFF		:::::::::0:-2:15:18:-1:1:34:39:-7:54:::	TLDC_1_	RNA
2781	CLONES_TRBTLDC_1__baseline_TCR-JV_cDNA_13_CAAGACTA_merged_170000.txt	4780	1	3.61507e-05	TGTGCCAGCAGTTTAGCGTCCCTCCTATCCCGGGAAAACACTGAAGCTTTCTTT	EEEEEEEEEEEEEAEEEEEEEEEEEEEEEEEEEEEEEEEEEEEEEEEEEEEEEE	TRBV12-3*00(740),TRBV12-4*00(740)	TRBD1*00(44),TRBD2*00(40)	TRBJ1-1*00(170)		530|548|567|0|18||90.0;530|548|567|0|18||90.0	4|16|36|23|35|SG7A|44.0;12|20|48|27|35||40.0	22|40|68|36|54||90.0												TGTGCCAGCAGTTTAGCGTCCCTCCTATCCCGGGAAAACACTGAAGCTTTCTTT	32								CASSLASLLSRENTEAFF		:::::::::0:1:18:23:8:-8:35:36:-2:54:::	TLDC_1_	RNA
2782	CLONES_TRBTLDC_1__baseline_TCR-JV_cDNA_13_CAAGACTA_merged_170000.txt	4781	1	3.61507e-05	TGTGCCAGCAGTTTAGACACCCCTGCACAGTACGGGAACACTGAAGCTTTCTTT	EEEEAEEAEEEEAEEEEEEEEEEAEAEEEEEEEEEEEEEEEEEAEEEEEEEEEE	TRBV12-3*00(739),TRBV12-4*00(739)	TRBD1*00(30)	TRBJ1-1*00(235)		530|546|567|0|16||80.0;530|546|567|0|16||80.0	2|8|36|19|25||30.0	21|40|68|35|54||95.0												TGTGCCAGCAGTTTAGACACCCCTGCACAGTACGGGAACACTGAAGCTTTCTTT	32								CASSLDTPAQYGNTEAFF		:::::::::0:-1:16:19:10:-16:25:35:-1:54:::	TLDC_1_	RNA
2783	CLONES_TRBTLDC_1__baseline_TCR-JV_cDNA_13_CAAGACTA_merged_170000.txt	4782	1	3.61507e-05	TGTGCCAGCAGTTCTAACCGAAGACAGCACGTAGCCAAAAACATTCAGTACTTC	EEEEEEEEEEEEEEEEEEEEEEEEEEEAEEEEEEEEEEEEEEEEEEEEEEEEEE	TRBV12-3*00(140),TRBV12-4*00(140)	TRBD1*00(25)	TRBJ2-4*00(255)		530|543|567|0|13||65.0;530|543|567|0|13||65.0	14|19|36|22|27||25.0	19|42|70|31|54||115.0												TGTGCCAGCAGTTCTAACCGAAGACAGCACGTAGCCAAAAACATTCAGTACTTC	32								CASSSNRRQHVAKNIQYF		:::::::::0:-4:13:22:-2:-5:27:31:1:54:::	TLDC_1_	RNA
2784	CLONES_TRBTLDC_1__baseline_TCR-JV_cDNA_13_CAAGACTA_merged_170000.txt	4783	1	3.61507e-05	TGTGCCAGCAGTTCCTCCAAACAACTGACAGGTCTACGAGAGACCCAGTACTTC	EEEEEEEEEEEEEEEEEEEEEEEEEEEEEEEEEEEEEAEEEEEEEEEEEEEEEE	TRBV12-3*00(635),TRBV12-4*00(635)	TRBD1*00(30)	TRBJ2-5*00(145)		530|543|567|0|13||65.0;530|543|567|0|13||65.0	14|20|36|26|32||30.0	24|40|68|38|54||80.0												TGTGCCAGCAGTTCCTCCAAACAACTGACAGGTCTACGAGAGACCCAGTACTTC	32								CASSSSKQLTGLRETQYF		:::::::::0:-4:13:26:-2:-4:32:38:-4:54:::	TLDC_1_	RNA
2785	CLONES_TRBTLDC_1__baseline_TCR-JV_cDNA_13_CAAGACTA_merged_170000.txt	4784	1	3.61507e-05	TGTGCCAGCAGTTCCCACCCCACGGGACTCCACACGTCCTACGAGCAGTACTTC	EEEEEEEEEEEEEEEEEEEEEEEEEEEEEEEEEEEEEEEEEEEEEEEEEEEEEE	TRBV6-5*00(700)	TRBD2*00(35),TRBD1*00(30)	TRBJ2-7*00(220)		519|532|556|0|13||65.0	15|22|48|22|29||35.0;11|17|36|22|28||30.0	21|39|67|36|54||90.0												TGTGCCAGCAGTTCCCACCCCACGGGACTCCACACGTCCTACGAGCAGTACTTC	36								CASSSHPTGLHTSYEQYF		:::::::::0:-4:13:22:1:-10:29:36:-1:54:::	TLDC_1_	RNA
2786	CLONES_TRBTLDC_1__baseline_TCR-JV_cDNA_13_CAAGACTA_merged_170000.txt	4785	1	3.61507e-05	TGTGCCAGCAGTTCAGGGAAAGAAGGGACAGAGTTAACGGATGGCTACACCTTC	EEEEEEEEEEEEEEEEEEEEEEEEEEEEEEEEEEEEEEEEEEEEEEEEEEEEEE	TRBV12-3*00(181),TRBV12-4*00(181)	TRBD1*00(35)	TRBJ1-2*00(184)		530|543|567|0|13||65.0;530|543|567|0|13||65.0	12|19|36|24|31||35.0	26|40|68|40|54||70.0												TGTGCCAGCAGTTCAGGGAAAGAAGGGACAGAGTTAACGGATGGCTACACCTTC	36								CASSSGKEGTELTDGYTF		:::::::::0:-4:13:24:0:-5:31:40:-6:54:::	TLDC_1_	RNA
2787	CLONES_TRBTLDC_1__baseline_TCR-JV_cDNA_13_CAAGACTA_merged_170000.txt	4786	1	3.61507e-05	TGTGCCAGCAGTTATCCGACAGGGGTTCCCCACAACTACAATGAGCAGTTCTTC	EEEEEEEEEEEEEEEEEEEEEEEEEEEEEEEEEEEEEEEEEEEEEEEEEEEEEE	TRBV28*00(285)	TRBD1*00(40)	TRBJ2-1*00(235)		564|577|601|0|13||65.0	14|22|36|17|25||40.0	23|42|70|35|54||95.0												TGTGCCAGCAGTTATCCGACAGGGGTTCCCCACAACTACAATGAGCAGTTCTTC	36								CASSYPTGVPHNYNEQFF		:::::::::0:-4:13:17:-2:-2:25:35:-3:54:::	TLDC_1_	RNA
2788	CLONES_TRBTLDC_1__baseline_TCR-JV_cDNA_13_CAAGACTA_merged_170000.txt	4787	1	3.61507e-05	TGTGCCAGCAGTTACTCCCCAGGCTCTAGCGGGAGGGATAATGAGCAGTTCTTC	EEEEEEEEEEEEEEEEEEEEEEEEEEEEEEEEEEEEEEEEEEEEEEEEEEEEEE	TRBV6-6*00(389)	TRBD2*00(60)	TRBJ2-1*00(78)		516|533|553|0|17||85.0	20|32|48|25|37||60.0	27|42|70|39|54||75.0												TGTGCCAGCAGTTACTCCCCAGGCTCTAGCGGGAGGGATAATGAGCAGTTCTTC	36								CASSYSPGSSGRDNEQFF		:::::::::0:0:17:25:-4:0:37:39:-7:54:::	TLDC_1_	RNA
2789	CLONES_TRBTLDC_1__baseline_TCR-JV_cDNA_13_CAAGACTA_merged_170000.txt	4788	1	3.61507e-05	TGTGCCAGCAGTTACTCGGGTGGAAAGAGGGGACCTCACAATGAGCAGTTCTTC	EAEEEEEEEEEEEEEEEEEEAEEEEEEEEAA6EEE<EAEEEEEEEEEEAEEEEE	TRBV6-2*00(215),TRBV6-3*00(215),TRBV6-5*00(199),TRBV6-6*00(199)	TRBD1*00(25),TRBD2*00(25)	TRBJ2-1*00(225)		516|534|553|0|18||90.0;516|534|553|0|18||90.0;519|537|556|0|18||90.0;516|534|553|0|18||90.0	12|17|36|29|34||25.0;16|21|48|29|34||25.0	25|42|70|37|54||85.0												TGTGCCAGCAGTTACTCGGGTGGAAAGAGGGGACCTCACAATGAGCAGTTCTTC	21								CASSYSGGKRGPHNEQFF		:::::::::0:1:18:29:0:-7:34:37:-5:54:::	TLDC_1_	RNA
2790	CLONES_TRBTLDC_1__baseline_TCR-JV_cDNA_13_CAAGACTA_merged_170000.txt	4789	1	3.61507e-05	TGTGCCAGCAGTTACTCGAAATTCGACATCCCCGACACCGGGGAGCTGTTTTTT	EEEEEEEEEEEEEEEEEEEEEEEEEEEEEEEEEEEEEEEEEEEEEEEEEEEEEE	TRBV6-2*00(415),TRBV6-3*00(415)		TRBJ2-2*00(240)		516|535|553|0|19||95.0;516|535|553|0|19||95.0		23|43|71|34|54||100.0												TGTGCCAGCAGTTACTCGAAATTCGACATCCCCGACACCGGGGAGCTGTTTTTT	36								CASSYSKFDIPDTGELFF		:::::::::0:2:19:::::34:-3:54:::	TLDC_1_	RNA
2791	CLONES_TRBTLDC_1__baseline_TCR-JV_cDNA_13_CAAGACTA_merged_170000.txt	4790	1	3.61507e-05	TGTGCCAGCAGTTACCCCCTCCGACTAGCGGGAGTTGGCGGGGAGCTGTTTTTT	EEEEEEEEEEEEEEEEEEEEEEEEEEEEEE<EEEEEEEEEEEEEEEEEEEEEEE	TRBV6-2*00(710),TRBV6-3*00(710)	TRBD2*00(60)	TRBJ2-2*00(160)		516|531|553|0|15||75.0;516|531|553|0|15||75.0	18|30|48|22|34||60.0	27|43|71|38|54||80.0												TGTGCCAGCAGTTACCCCCTCCGACTAGCGGGAGTTGGCGGGGAGCTGTTTTTT	27								CASSYPLRLAGVGGELFF		:::::::::0:-2:15:22:-2:-2:34:38:-7:54:::	TLDC_1_	RNA
2792	CLONES_TRBTLDC_1__baseline_TCR-JV_cDNA_13_CAAGACTA_merged_170000.txt	4791	1	3.61507e-05	TGTGCCAGCAGTTACCCGGACAGGGGATTGGCGAGCAATCAGCCCCAGCATTTT	EEEEEEEEEEEEEEEEEEEAEEEEEEEEEEEEEEEEEEEEEEEEEEEEEEEEEE	TRBV6-6*00(614)	TRBD1*00(45)	TRBJ1-5*00(245)		516|531|553|0|15||75.0	13|22|36|17|26||45.0	21|42|70|33|54||105.0												TGTGCCAGCAGTTACCCGGACAGGGGATTGGCGAGCAATCAGCCCCAGCATTTT	32								CASSYPDRGLASNQPQHF		:::::::::0:-2:15:17:-1:-2:26:33:-1:54:::	TLDC_1_	RNA
2793	CLONES_TRBTLDC_1__baseline_TCR-JV_cDNA_13_CAAGACTA_merged_170000.txt	4792	1	3.61507e-05	TGTGCCAGCAGTTACCCGACTAGCGGGAATAGGGGGGCCAACGTCCTGACTTTC	EEEEEEEEEEEEEEEEEEEEEEEEEEEEEEEEEEEEEEEEEEEEEEEEEEEEEE	TRBV28*00(155)	TRBD2*00(55)	TRBJ2-6*00(245)		564|577|601|0|13||65.0	18|29|48|17|28||55.0	24|45|73|33|54||105.0												TGTGCCAGCAGTTACCCGACTAGCGGGAATAGGGGGGCCAACGTCCTGACTTTC	36								CASSYPTSGNRGANVLTF		:::::::::0:-4:13:17:-2:-3:28:33:-4:54:::	TLDC_1_	RNA
2794	CLONES_TRBTLDC_1__baseline_TCR-JV_cDNA_13_CAAGACTA_merged_170000.txt	4793	1	3.61507e-05	TGTGCCAGCAGTTACCGGCCCGCCGGCGTGTCAGACGCCTACGAGCAGTACTTC	AEAEEEEEEEEEEEEEEEEEEEEEEEEEAEEEEEEEEEEEEEEEEEEEEEEEAE	TRBV6-2*00(580),TRBV6-3*00(580)	TRBD2*00(25)	TRBJ2-7*00(225)		516|531|553|0|15||75.0;516|531|553|0|15||75.0	4|9|48|18|23||25.0	22|39|67|37|54||85.0												TGTGCCAGCAGTTACCGGCCCGCCGGCGTGTCAGACGCCTACGAGCAGTACTTC	32								CASSYRPAGVSDAYEQYF		:::::::::0:-2:15:18:12:-23:23:37:-2:54:::	TLDC_1_	RNA
2795	CLONES_TRBTLDC_1__baseline_TCR-JV_cDNA_13_CAAGACTA_merged_170000.txt	4794	1	3.61507e-05	TGTGCCAGCAGTTACCAGATATGGGACAGTGTATTTGACACTGAAGCTTTCTTT	EEEEEEEEEEEEEEEEEEEEEEEEEEEEEEEEEEEEEEEEEEEEEEEEEEEEEE	TRBV6-5*00(310)	TRBD1*00(35)	TRBJ1-1*00(225)		519|534|556|0|15||75.0	12|19|36|22|29||35.0	23|40|68|37|54||85.0												TGTGCCAGCAGTTACCAGATATGGGACAGTGTATTTGACACTGAAGCTTTCTTT	36								CASSYQIWDSVFDTEAFF		:::::::::0:-2:15:22:0:-5:29:37:-3:54:::	TLDC_1_	RNA
2796	CLONES_TRBTLDC_1__baseline_TCR-JV_cDNA_13_CAAGACTA_merged_170000.txt	4795	1	3.61507e-05	TGTGCCAGCAGTTACGGGACTAGCGGGGGGGCCGTCACCGGGGAGCTGTTTTTT	EEEEEEEEEEEEEEEEEEEEEEEEEEEEEEEEEEEEEEEEEEEEEEEEEEEAEE	TRBV6-2*00(497),TRBV6-3*00(497)	TRBD2*00(74)	TRBJ2-2*00(77)		516|531|553|0|15||75.0;516|531|553|0|15||75.0	16|34|48|15|33|SA28G|74.0	24|43|71|35|54||95.0												TGTGCCAGCAGTTACGGGACTAGCGGGGGGGCCGTCACCGGGGAGCTGTTTTTT	32								CASSYGTSGGAVTGELFF		:::::::::0:-2:15:15:0:2:33:35:-4:54:::	TLDC_1_	RNA
2797	CLONES_TRBTLDC_1__baseline_TCR-JV_cDNA_13_CAAGACTA_merged_170000.txt	4796	1	3.61507e-05	TGTGCCAGCAGTTACACCCACGGACTAGCGGCGAACACCGGGGAGCTGTTTTTT	EEEEEEAEEEEEEEEEEEEEEEEEEEEEEEEEEEEEAEEEAEEEEEEEEEEEEE	TRBV6-6*00(360)	TRBD2*00(45)	TRBJ2-2*00(260)		516|531|553|0|15||75.0	17|26|48|21|30||45.0	19|43|71|30|54||120.0												TGTGCCAGCAGTTACACCCACGGACTAGCGGCGAACACCGGGGAGCTGTTTTTT	32								CASSYTHGLAANTGELFF		:::::::::0:-2:15:21:-1:-6:30:30:1:54:::	TLDC_1_	RNA
2798	CLONES_TRBTLDC_1__baseline_TCR-JV_cDNA_13_CAAGACTA_merged_170000.txt	4797	1	3.61507e-05	TGTGCCAGCAGTCCGACTAGCGGGAGGGCCTTGGCCAAAAACATTCAGTACTTC	EEEEEEEEEEEEEEEEEEEEEAEEEEEEEEEEEEEEEEEEEEEEEAEEEEEE<E	TRBV3-1*00(450),TRBV3-2*00(402)	TRBD2*00(80)	TRBJ2-4*00(245)		543|554|580|0|11||55.0;543|554|580|0|11||55.0	18|34|48|14|30||80.0	21|42|70|33|54||105.0												TGTGCCAGCAGTCCGACTAGCGGGAGGGCCTTGGCCAAAAACATTCAGTACTTC	27								CASSPTSGRALAKNIQYF		:::::::::0:-6:11:14:-2:2:30:33:-1:54:::	TLDC_1_	RNA
2799	CLONES_TRBTLDC_1__baseline_TCR-JV_cDNA_13_CAAGACTA_merged_170000.txt	4798	1	3.61507e-05	TGTGCCAGCAGTGTTTTCCCGAGGGGGACCAAAAATTACAATGAGCAGTTCTTC	EEEAEEEEEEEEEEEEEEEEEEEEEEEEEEEEEEEEEEEEEEEEEAEEAEEEEE	TRBV25-1*00(370)	TRBD1*00(30)	TRBJ2-1*00(230)		551|564|588|0|13||65.0	17|23|36|21|27||30.0	24|42|70|36|54||90.0												TGTGCCAGCAGTGTTTTCCCGAGGGGGACCAAAAATTACAATGAGCAGTTCTTC	32								CASSVFPRGTKNYNEQFF		:::::::::0:-4:13:21:-5:-1:27:36:-4:54:::	TLDC_1_	RNA
2800	CLONES_TRBTLDC_1__baseline_TCR-JV_cDNA_13_CAAGACTA_merged_170000.txt	4799	1	3.61507e-05	TGTGCCAGCAGTGCTGGGTTGCTAGCGGGGGGTTGGACAGATACGCAGTATTTT	EEEEEEE<AEEEEEEEEEEAEEEEEEAEEEEAAE<EEEEEEEEEAEEEEEEEEE	TRBV25-1*00(173)	TRBD2*00(40)	TRBJ2-3*00(92)		551|564|588|0|13||65.0	20|28|48|21|29||40.0	23|41|69|36|54||90.0												TGTGCCAGCAGTGCTGGGTTGCTAGCGGGGGGTTGGACAGATACGCAGTATTTT	27								CASSAGLLAGGWTDTQYF		:::::::::0:-4:13:21:-4:-4:29:36:-3:54:::	TLDC_1_	RNA
2801	CLONES_TRBTLDC_1__baseline_TCR-JV_cDNA_13_CAAGACTA_merged_170000.txt	4800	1	3.61507e-05	TGTGCCAGCAGTGACTCGACAAGACAGCGAAAACCCTTTTACGAGCAGTACTTC	EEEEEEEEEEEEEEEEEEEEEEEEEEEEEEEEEEEEEEEEEEEEEEEEEEEEEE	TRBV6-4*00(380)	TRBD1*00(25)	TRBJ2-7*00(215)		518|537|555|0|19||95.0	14|19|36|22|27||25.0	24|39|67|39|54||75.0												TGTGCCAGCAGTGACTCGACAAGACAGCGAAAACCCTTTTACGAGCAGTACTTC	36								CASSDSTRQRKPFYEQYF		:::::::::0:2:19:22:-2:-5:27:39:-4:54:::	TLDC_1_	RNA
2802	CLONES_TRBTLDC_1__baseline_TCR-JV_cDNA_13_CAAGACTA_merged_170000.txt	4801	1	3.61507e-05	TGTGCCAGCAGTGACTCGACAAGACAGCGAAAACCCTTTTAAGAGCAGTACTTC	EEEEEEEEEEEEEEEEEEEEEEEEEEEEEEEEEEEEEEEEEEEEEEEEEEEEEE	TRBV6-4*00(425)	TRBD1*00(25)	TRBJ2-7*00(200)		518|537|555|0|19||95.0	14|19|36|22|27||25.0	27|39|67|42|54||60.0												TGTGCCAGCAGTGACTCGACAAGACAGCGAAAACCCTTTTAAGAGCAGTACTTC	36								CASSDSTRQRKPF*EQYF		:::::::::0:2:19:22:-2:-5:27:42:-7:54:::	TLDC_1_	RNA
2803	CLONES_TRBTLDC_1__baseline_TCR-JV_cDNA_13_CAAGACTA_merged_170000.txt	4802	1	3.61507e-05	TGTGCCAGCAGTGAATTAATACGGGAGGGCCCTCTTGTGTCGATGCAGTTCTTC	EEEEEEEEEEEEEEEEEEEEEEAEEEEEEEEEEEEEEEEEEEEEEEEEEAEEEE	TRBV6-1*00(585)	TRBD2*00(65)	TRBJ2-1*00(150)		516|531|553|0|15||75.0	24|37|48|21|34||65.0	32|42|70|44|54||50.0												TGTGCCAGCAGTGAATTAATACGGGAGGGCCCTCTTGTGTCGATGCAGTTCTTC	32								CASSELIREGPLVSMQFF		:::::::::0:-2:15:21:-8:5:34:44:-12:54:::	TLDC_1_	RNA
2804	CLONES_TRBTLDC_1__baseline_TCR-JV_cDNA_13_CAAGACTA_merged_170000.txt	4803	1	3.61507e-05	TGTGCCAGCAGTGAAGAAGACTTGACTAGCGGTAGCACAGATACGCAGTATTTT	EEEEEEEEEEEEAEAEEEEAEEEEEEEAEEEEEEEEEEEEEEEEEAEEEEEEEE	TRBV6-1*00(400)	TRBD2*00(45)	TRBJ2-3*00(250)		516|532|553|0|16||80.0	18|27|48|23|32||45.0	19|41|69|32|54||110.0												TGTGCCAGCAGTGAAGAAGACTTGACTAGCGGTAGCACAGATACGCAGTATTTT	32								CASSEEDLTSGSTDTQYF		:::::::::0:-1:16:23:-2:-5:32:32:1:54:::	TLDC_1_	RNA
2805	CLONES_TRBTLDC_1__baseline_TCR-JV_cDNA_13_CAAGACTA_merged_170000.txt	4804	1	3.61507e-05	TGTGCCAGCAGTGAAAACTCCCCGAGGAAAACAGGGGTGGTTGGCTACACCTTC	EEEEEEEEEEEEEEEEEEEEEEEEEEEEEEEEEEEEEEEEEEEEEEEEEEEEEE	TRBV2*00(900)	TRBD1*00(35)	TRBJ1-2*00(100)		518|533|555|0|15||75.0	15|22|36|30|37||35.0	27|40|68|41|54||65.0												TGTGCCAGCAGTGAAAACTCCCCGAGGAAAACAGGGGTGGTTGGCTACACCTTC	36								CASSENSPRKTGVVGYTF		:::::::::0:-2:15:30:-3:-2:37:41:-7:54:::	TLDC_1_	RNA
2806	CLONES_TRBTLDC_1__baseline_TCR-JV_cDNA_13_CAAGACTA_merged_170000.txt	4805	1	3.61507e-05	TGTGCCAGCAGTAGTCGACCGGGACAACTAGGAATGAACACTGAAGCTTTCTTT	EEEEEEEEEEEEEEEEEEEEEAEEEEEEEEAEEEEEEEEEEEEEEEAAAAA???	TRBV6-1*00(720)	TRBD1*00(40),TRBD2*00(35)	TRBJ1-1*00(90)		516|528|553|0|12||60.0	10|18|36|18|26||40.0;14|21|48|18|25||35.0	19|40|68|33|54||105.0												TGTGCCAGCAGTAGTCGACCGGGACAACTAGGAATGAACACTGAAGCTTTCTTT	30								CASSSRPGQLGMNTEAFF		:::::::::0:-5:12:18:2:-6:26:33:1:54:::	TLDC_1_	RNA
2807	CLONES_TRBTLDC_1__baseline_TCR-JV_cDNA_13_CAAGACTA_merged_170000.txt	4806	1	3.61507e-05	TGTGCCAGCAGCTTCATAGCTAGCGGGGGGGCAGGGGGAGAGACCCAGTACTTC	EE7EEEEEEEEEEEEEEEEEEEEEEEEEEEEEEEEEEEEEEEEEEEEEEEEEEE	TRBV7-2*00(515)	TRBD2*00(49)	TRBJ2-5*00(220)		580|594|617|0|14||70.0	20|33|48|19|32|SA28G|49.0	24|40|68|38|54||80.0												TGTGCCAGCAGCTTCATAGCTAGCGGGGGGGCAGGGGGAGAGACCCAGTACTTC	22								CASSFIASGGAGGETQYF		:::::::::0:-3:14:19:-4:1:32:38:-4:54:::	TLDC_1_	RNA
2808	CLONES_TRBTLDC_1__baseline_TCR-JV_cDNA_13_CAAGACTA_merged_170000.txt	4807	1	3.61507e-05	TGTGCCAGCAGCTTGCCGTGGGGTAGCGGGGGCTATCAAGAGACCCAGTACTTC	EEEEEEEEEEEEEEEEAEEEEEEEEEEEEEEEEEEEEEEEEEEEEEEEEEEEAE	TRBV7-8*00(615)	TRBD2*00(35),TRBD1*00(30)	TRBJ2-5*00(230)		567|581|604|0|14||70.0	21|28|48|23|30||35.0;18|24|36|27|33||30.0	22|40|68|36|54||90.0												TGTGCCAGCAGCTTGCCGTGGGGTAGCGGGGGCTATCAAGAGACCCAGTACTTC	32								CASSLPWGSGGYQETQYF		:::::::::0:-3:14:23:-5:-4:30:36:-2:54:::	TLDC_1_	RNA
2809	CLONES_TRBTLDC_1__baseline_TCR-JV_cDNA_13_CAAGACTA_merged_170000.txt	4808	1	3.61507e-05	TGTGCCAGCAGCTTGCCACTCTTCTCGTCCCACGGAATTCCACCCCTCCACTTT	EEEEEEEEEEEEEEEEEEEEEEEEAEEEEEEEEEEEEEEEEEEEEEEEEEEEEE	TRBV5-6*00(549),TRBV5-5*00(485)	TRBD1*00(25),TRBD2*00(25)	TRBJ1-6*00(210)		550|565|586|0|15||75.0;549|564|585|0|15||75.0	7|12|36|26|31||25.0;11|16|48|26|31||25.0	31|45|73|40|54||70.0												TGTGCCAGCAGCTTGCCACTCTTCTCGTCCCACGGAATTCCACCCCTCCACTTT	32								CASSLPLFSSHGIPPLHF		:::::::::0:-1:15:26:5:-12:31:40:-11:54:::	TLDC_1_	RNA
2810	CLONES_TRBTLDC_1__baseline_TCR-JV_cDNA_13_CAAGACTA_merged_170000.txt	4809	1	3.61507e-05	TGTGCCAGCAGCTTGGTTTCCGTTTTGGGGTCCGGGGCCAACGTCCTGACTTTC	EEEEEAEEEEEEEEEEEEEEEEEEEEEEEEEEEEEEEEEEEEEEEEEEEEEEEE	TRBV5-6*00(180),TRBV5-7*00(180),TRBV5-5*00(164)		TRBJ2-6*00(245)		550|566|586|0|16||80.0;551|567|587|0|16||80.0;549|565|585|0|16||80.0		24|45|73|33|54||105.0												TGTGCCAGCAGCTTGGTTTCCGTTTTGGGGTCCGGGGCCAACGTCCTGACTTTC	32								CASSLVSVLGSGANVLTF		:::::::::0:0:16:::::33:-4:54:::	TLDC_1_	RNA
2811	CLONES_TRBTLDC_1__baseline_TCR-JV_cDNA_13_CAAGACTA_merged_170000.txt	4810	1	3.61507e-05	TGTGCCAGCAGCTTATTACCCCCCCTAGCGGGGAACACAGATACGCAGTATTTT	EAEEEEEEEAEEEEEEEEAAEEEEEEEEEEAAEEEEEEEEEAAEAEEEEEEEEE	TRBV7-2*00(545)	TRBD2*00(40)	TRBJ2-3*00(235)		580|595|617|0|15||75.0	20|28|48|24|32||40.0	22|41|69|35|54||95.0												TGTGCCAGCAGCTTATTACCCCCCCTAGCGGGGAACACAGATACGCAGTATTTT	32								CASSLLPPLAGNTDTQYF		:::::::::0:-2:15:24:-4:-4:32:35:-2:54:::	TLDC_1_	RNA
2812	CLONES_TRBTLDC_1__baseline_TCR-JV_cDNA_13_CAAGACTA_merged_170000.txt	4811	1	3.61507e-05	TGTGCCAGCAGCTTATGGTTCGGGGCGGGGAGCTCACAAGAGACCCAGTACTTC	EEEEEEEEEEEEEEEEEEEEEEEEEEEEEEEEEEEEEEEEEEEEEEEEEEEEEE	TRBV7-9*00(610)	TRBD1*00(30)	TRBJ2-5*00(230)		556|571|593|0|15||75.0	19|25|36|21|27||30.0	22|40|68|36|54||90.0												TGTGCCAGCAGCTTATGGTTCGGGGCGGGGAGCTCACAAGAGACCCAGTACTTC	36								CASSLWFGAGSSQETQYF		:::::::::0:-2:15:21:-7:1:27:36:-2:54:::	TLDC_1_	RNA
2813	CLONES_TRBTLDC_1__baseline_TCR-JV_cDNA_13_CAAGACTA_merged_170000.txt	4812	1	3.61507e-05	TGTGCCAGCAGCTTAGTGGGGGTGTGGTCTAACGACGCCGAGACCCAGTACTTC	EEEEEAEAA<EEEEEEEAAAEEEEEEEEEEEAEEEEEEEE<EAEEEEEEEEEEE	TRBV7-6*00(445),TRBV7-7*00(413)	TRBD1*00(25)	TRBJ2-5*00(215)		576|592|613|0|16||80.0;585|601|622|0|16||80.0	18|23|36|17|22||25.0	25|40|68|39|54||75.0												TGTGCCAGCAGCTTAGTGGGGGTGTGGTCTAACGACGCCGAGACCCAGTACTTC	27								CASSLVGVWSNDAETQYF		:::::::::0:-1:16:17:-6:-1:22:39:-5:54:::	TLDC_1_	RNA
2814	CLONES_TRBTLDC_1__baseline_TCR-JV_cDNA_13_CAAGACTA_merged_170000.txt	4813	1	3.61507e-05	TGTGCCAGCAGCTTAGCCGGTGTGTGGGGGGGCGGCACAGATACGCAGTATTTT	EEEEEEEEEEEEEEEEEEEEEEEEEEEEEEEEEEEEEEEEEEEEEEEEEEEEEE	TRBV11-2*00(510),TRBV11-3*00(478),TRBV11-1*00(467)	TRBD1*00(35)	TRBJ2-3*00(240)		522|538|559|0|16||80.0;521|537|558|0|16||80.0;531|548|568|0|17||85.0	18|25|36|27|34||35.0	21|41|69|34|54||100.0												TGTGCCAGCAGCTTAGCCGGTGTGTGGGGGGGCGGCACAGATACGCAGTATTTT	36								CASSLAGVWGGGTDTQYF		:::::::::0:-1:16:27:-6:1:34:34:-1:54:::	TLDC_1_	RNA
2815	CLONES_TRBTLDC_1__baseline_TCR-JV_cDNA_13_CAAGACTA_merged_170000.txt	4814	1	3.61507e-05	TGTGCCAGCAGCTTAGCGCTTTGGTCGGGACTAGCCGAAAATACGCAGTATTTT	EEEEEEEEEEEEEEEEEEEEEEEEEEEEEEEEEEEEEEEEEEEEEEEEEEEAEE	TRBV7-2*00(504)	TRBD2*00(50)	TRBJ2-3*00(210)		580|600|617|0|20||100.0	15|25|48|25|35||50.0	27|41|69|40|54||70.0												TGTGCCAGCAGCTTAGCGCTTTGGTCGGGACTAGCCGAAAATACGCAGTATTTT	32								CASSLALWSGLAENTQYF		:::::::::0:3:20:25:1:-7:35:40:-7:54:::	TLDC_1_	RNA
2816	CLONES_TRBTLDC_1__baseline_TCR-JV_cDNA_13_CAAGACTA_merged_170000.txt	4815	1	3.61507e-05	TGTGCCAGCAGCTTAGGGGGTTTGGGACTAGCGGGACACTATGAGCAGTTCTTC	EEEEAEEEEEEEEEEEEEEEEEEEEEEEEEEEEEEEEEEEEEEEEEEEEEEEEE	TRBV7-2*00(235),TRBV7-8*00(219)	TRBD2*00(65)	TRBJ2-1*00(210)		580|596|617|0|16||80.0;567|583|604|0|16||80.0	16|29|48|23|36||65.0	28|42|70|40|54||70.0												TGTGCCAGCAGCTTAGGGGGTTTGGGACTAGCGGGACACTATGAGCAGTTCTTC	32								CASSLGGLGLAGHYEQFF		:::::::::0:-1:16:23:0:-3:36:40:-8:54:::	TLDC_1_	RNA
2817	CLONES_TRBTLDC_1__baseline_TCR-JV_cDNA_13_CAAGACTA_merged_170000.txt	4816	1	3.61507e-05	TGTGCCAGCAGCTTAGAGGCCCGGGCGGGGCCTCCCTACAATGAGCAGTTCTTC	EEAEEEEEEEAEEEEEEEEEEEEAEEEEEEEEEEEEEEEEEEEEEEEEEEEEEE	TRBV7-2*00(780)	TRBD2*00(33),TRBD1*00(30)	TRBJ2-1*00(240)		580|596|617|0|16||80.0	24|37|48|21|34|SA28CSC32G|33.0;9|15|36|19|25||30.0	22|42|70|34|54||100.0												TGTGCCAGCAGCTTAGAGGCCCGGGCGGGGCCTCCCTACAATGAGCAGTTCTTC	32								CASSLEARAGPPYNEQFF		:::::::::0:-1:16:21:-8:5:34:34:-2:54:::	TLDC_1_	RNA
2818	CLONES_TRBTLDC_1__baseline_TCR-JV_cDNA_13_CAAGACTA_merged_170000.txt	4817	1	3.61507e-05	TGTGCCAGCAGCTTAAATCCCCCGGGACTAGCGGCCTATGGGGAGCAGTTCTTC	EEEEEEEEEEEEEEEEEEEEEEEEEEEEEEEEEEEEEEEEEEEEEEEEEEEEEE	TRBV7-2*00(360),TRBV7-8*00(328)	TRBD2*00(70)	TRBJ2-1*00(200)		580|595|617|0|15||75.0;567|582|604|0|15||75.0	13|27|48|20|34||70.0	30|42|70|42|54||60.0												TGTGCCAGCAGCTTAAATCCCCCGGGACTAGCGGCCTATGGGGAGCAGTTCTTC	36								CASSLNPPGLAAYGEQFF		:::::::::0:-2:15:20:3:-5:34:42:-10:54:::	TLDC_1_	RNA
2819	CLONES_TRBTLDC_1__baseline_TCR-JV_cDNA_13_CAAGACTA_merged_170000.txt	4818	1	3.61507e-05	TGTGCCAGCAGCTCTTTAGGGGGTGACGGTCTACGGAACACTGAAGCTTTCTTT	EEEEEEEEEEEEEEEEEEEEEEEEEEEEEEEEEEEEE<EEEEEEAEEEEEEEEE	TRBV5-6*00(101),TRBV5-7*00(101)	TRBD1*00(30)	TRBJ1-1*00(235)		550|563|586|0|13||65.0;551|564|587|0|13||65.0	17|23|36|17|23||30.0	21|40|68|35|54||95.0												TGTGCCAGCAGCTCTTTAGGGGGTGACGGTCTACGGAACACTGAAGCTTTCTTT	27								CASSSLGGDGLRNTEAFF		:::::::::0:-3:13:17:-5:-1:23:35:-1:54:::	TLDC_1_	RNA
2820	CLONES_TRBTLDC_1__baseline_TCR-JV_cDNA_13_CAAGACTA_merged_170000.txt	4819	1	3.61507e-05	TGTGCCAGCAGCTCCGGGACTAGCGGGAGTTGGGTCACAGATACGCAGTATTTT	EEEEEEEEEEEEEEEEEEEEEEEEEEEEEEEEEEEEEEEEEEEEEEEEEEEEEE	TRBV3-1*00(270),TRBV3-2*00(270)	TRBD2*00(80)	TRBJ2-3*00(235)		543|555|580|0|12||60.0;543|555|580|0|12||60.0	14|30|48|13|29||80.0	22|41|69|35|54||95.0												TGTGCCAGCAGCTCCGGGACTAGCGGGAGTTGGGTCACAGATACGCAGTATTTT	36								CASSSGTSGSWVTDTQYF		:::::::::0:-5:12:13:2:-2:29:35:-2:54:::	TLDC_1_	RNA
2821	CLONES_TRBTLDC_1__baseline_TCR-JV_cDNA_13_CAAGACTA_merged_170000.txt	4820	1	3.61507e-05	TGTGCCAGCAGCTGGGGACTAGCGGGGGGGGCATCCTACAATGAGCAGTTCTTC	EAEEEEEEEEEEEEEEEEEEEEEEAEEEAEEEAEEEEEEEEEEEEEEEEEEEEE	TRBV7-8*00(700)	TRBD2*00(64)	TRBJ2-1*00(220)		567|580|604|0|13||65.0	16|32|48|14|30|SA28G|64.0	21|42|70|33|54||105.0												TGTGCCAGCAGCTGGGGACTAGCGGGGGGGGCATCCTACAATGAGCAGTTCTTC	32								CASSWGLAGGASYNEQFF		:::::::::0:-4:13:14:0:0:30:33:-1:54:::	TLDC_1_	RNA
2822	CLONES_TRBTLDC_1__baseline_TCR-JV_cDNA_13_CAAGACTA_merged_170000.txt	4821	1	3.61507e-05	TGTGCCAGCAGCTGGACTAGCGGGAGGGCCGGCTCCTACAATGAGCAGTTCTTC	EEEEEEEEEEEEEEEEEEEEEEEEEEEEEEEEEEEEEEEEEEEEEEEEEEEEEE	TRBV2*00(590)	TRBD2*00(85)	TRBJ2-1*00(150)		518|529|555|0|11||55.0	17|34|48|13|30||85.0	19|42|70|31|54||115.0												TGTGCCAGCAGCTGGACTAGCGGGAGGGCCGGCTCCTACAATGAGCAGTTCTTC	36								CASSWTSGRAGSYNEQFF		:::::::::0:-6:11:13:-1:2:30:31:1:54:::	TLDC_1_	RNA
2823	CLONES_TRBTLDC_1__baseline_TCR-JV_cDNA_13_CAAGACTA_merged_170000.txt	4822	1	3.61507e-05	TGTGCCAGCAGCCTCCGGGTCGGCGGGGGGGCCGTGCTGGATACGCAGTATTTT	EEEEEEEEEEEEEEAEEEEEEEEEEEEEEEEEEEAEEEEEEEEEEEEEEEEEEE	TRBV7-8*00(495)	TRBD2*00(39)	TRBJ2-3*00(215)		567|579|604|0|12||60.0	23|34|48|22|33|SA28G|39.0	26|41|69|39|54||75.0												TGTGCCAGCAGCCTCCGGGTCGGCGGGGGGGCCGTGCTGGATACGCAGTATTTT	32								CASSLRVGGGAVLDTQYF		:::::::::0:-5:12:22:-7:2:33:39:-6:54:::	TLDC_1_	RNA
2824	CLONES_TRBTLDC_1__baseline_TCR-JV_cDNA_13_CAAGACTA_merged_170000.txt	4823	1	3.61507e-05	TGTGCCAGCAGCCTGGGTGGGGGTCCCCTCTCTGGGGCCAACGTCCTGACTTTC	EEEEEEAEEEEEEEEEEEEEEEEEEEEEEEEEEEEEEEEEEEEEEEEEEEEEEE	TRBV3-1*00(100),TRBV3-2*00(100)	TRBD1*00(25),TRBD2*00(25)	TRBJ2-6*00(265)		543|556|580|0|13||65.0;543|556|580|0|13||65.0	2|7|36|24|29||25.0;11|16|48|22|27||25.0	20|45|73|29|54||125.0												TGTGCCAGCAGCCTGGGTGGGGGTCCCCTCTCTGGGGCCAACGTCCTGACTTTC	32								CASSLGGGPLSGANVLTF		:::::::::0:-4:13:24:10:-17:29:29:0:54:::	TLDC_1_	RNA
2825	CLONES_TRBTLDC_1__baseline_TCR-JV_cDNA_13_CAAGACTA_merged_170000.txt	4824	1	3.61507e-05	TGTGCCAGCAGCCTGGGGTGGCCAGAGGGGGCTCTAACGGAAAAACTGTTTTTT	EEEEEEEEEEEEEEEEEEEEEEEEEEEAEEEEEEAEEEEAEEEEEEEEEEEEEE	TRBV28*00(295)	TRBD1*00(35)	TRBJ1-4*00(215)		564|575|601|0|11||55.0	17|24|36|25|32||35.0	28|43|71|39|54||75.0												TGTGCCAGCAGCCTGGGGTGGCCAGAGGGGGCTCTAACGGAAAAACTGTTTTTT	32								CASSLGWPEGALTEKLFF		:::::::::0:-6:11:25:-5:0:32:39:-8:54:::	TLDC_1_	RNA
2826	CLONES_TRBTLDC_1__baseline_TCR-JV_cDNA_13_CAAGACTA_merged_170000.txt	4825	1	3.61507e-05	TGTGCCAGCAGCCTATACAGATTTCCGCGCCGGGACAGCCACGAGCAGTACTTC	E<AA<EAEEEE<EEEEEAEEEEEEEEEAEEEA6EEAE6EE<EA<EEEEEEEEA<	TRBV11-1*00(470),TRBV11-3*00(454),TRBV11-2*00(422)	TRBD1*00(45)	TRBJ2-7*00(210)		531|543|568|0|12||60.0;521|533|558|0|12||60.0;522|534|559|0|12||60.0	10|19|36|29|38||45.0	25|39|67|40|54||70.0												TGTGCCAGCAGCCTATACAGATTTCCGCGCCGGGACAGCCACGAGCAGTACTTC	21								CASSLYRFPRRDSHEQYF		:::::::::0:-5:12:29:2:-5:38:40:-5:54:::	TLDC_1_	RNA
2827	CLONES_TRBTLDC_1__baseline_TCR-JV_cDNA_13_CAAGACTA_merged_170000.txt	4826	1	3.61507e-05	TGTGCCAGCAGCCCTTTACTAGCGGGGGCAATGAACACCGGGGAGCTGTTTTTT	EEEEEEEEAEEEEEEEEEEEEEAEEEEEEEEEEEEEEEEEEEEEEEEEEEEEEE	TRBV7-8*00(345),TRBV7-2*00(313)	TRBD2*00(45)	TRBJ2-2*00(250)		567|579|604|0|12||60.0;580|592|617|0|12||60.0	19|28|48|17|26||45.0	21|43|71|32|54||110.0												TGTGCCAGCAGCCCTTTACTAGCGGGGGCAATGAACACCGGGGAGCTGTTTTTT	32								CASSPLLAGAMNTGELFF		:::::::::0:-5:12:17:-3:-4:26:32:-1:54:::	TLDC_1_	RNA
2828	CLONES_TRBTLDC_1__baseline_TCR-JV_cDNA_13_CAAGACTA_merged_170000.txt	4827	1	3.61507e-05	TGTGCCAGCAGCCCTTCCTGGACTAGCGGGAGGCCCCCGGAAGAGCAGTACTTC	EEEEEEEEEEEEEEEEEEEEEEEEEEEEEEEEEEEEEEEEEEEEEEEEEEEEEE	TRBV14*00(240)	TRBD2*00(74)	TRBJ2-7*00(200)		516|529|553|0|13||65.0	17|35|48|19|37|SG31C|74.0	27|39|67|42|54||60.0												TGTGCCAGCAGCCCTTCCTGGACTAGCGGGAGGCCCCCGGAAGAGCAGTACTTC	36								CASSPSWTSGRPPEEQYF		:::::::::0:-4:13:19:-1:3:37:42:-7:54:::	TLDC_1_	RNA
2829	CLONES_TRBTLDC_1__baseline_TCR-JV_cDNA_13_CAAGACTA_merged_170000.txt	4828	1	3.61507e-05	TGTGCCAGCAGCCCTAGCAGGGCGCGAGCGGACTACACCGGGGAGCTGTTTTTT	EEEEEEEEEEEEEEEEEEEEEEAEEEEEEEEEEEEEEEEEEEEAAEEEAEEEEE	TRBV7-9*00(355)	TRBD1*00(30)	TRBJ2-2*00(240)		556|568|593|0|12||60.0	20|26|36|19|25||30.0	23|43|71|34|54||100.0												TGTGCCAGCAGCCCTAGCAGGGCGCGAGCGGACTACACCGGGGAGCTGTTTTTT	32								CASSPSRARADYTGELFF		:::::::::0:-5:12:19:-8:2:25:34:-3:54:::	TLDC_1_	RNA
2830	CLONES_TRBTLDC_1__baseline_TCR-JV_cDNA_13_CAAGACTA_merged_170000.txt	4829	1	3.61507e-05	TGTGCCAGCAGCCCCTCGCGGGAGAGAAGTTTGGTCCCCTACGAGCAGTACTTC	AAEAAEEEEEEAEEEEAAEEEEEEEEE<EEEEEEEEEAEEEEEEEEEEEEEEEE	TRBV14*00(80),TRBV3-1*00(80),TRBV3-2*00(80)	TRBD2*00(35)	TRBJ2-7*00(225)		516|529|553|0|13||65.0;543|556|580|0|13||65.0;543|556|580|0|13||65.0	23|30|48|17|24||35.0	22|39|67|37|54||85.0												TGTGCCAGCAGCCCCTCGCGGGAGAGAAGTTTGGTCCCCTACGAGCAGTACTTC	27								CASSPSRERSLVPYEQYF		:::::::::0:-4:13:17:-7:-2:24:37:-2:54:::	TLDC_1_	RNA
2831	CLONES_TRBTLDC_1__baseline_TCR-JV_cDNA_13_CAAGACTA_merged_170000.txt	4830	1	3.61507e-05	TGTGCCAGCAGCCCCCCAGTGGGACGACAGGGGGAGAGGTACGAGCAGTACTTC	EEEEEEEEEEEEEEEEEEEEEEEEEEEEEEEEEEEEEEEEEEEEEEEEEEEEEE	TRBV14*00(580)	TRBD1*00(45)	TRBJ2-7*00(155)		516|529|553|0|13||65.0	14|23|36|25|34||45.0	24|39|67|39|54||75.0												TGTGCCAGCAGCCCCCCAGTGGGACGACAGGGGGAGAGGTACGAGCAGTACTTC	36								CASSPPVGRQGERYEQYF		:::::::::0:-4:13:25:-2:-1:34:39:-4:54:::	TLDC_1_	RNA
2832	CLONES_TRBTLDC_1__baseline_TCR-JV_cDNA_13_CAAGACTA_merged_170000.txt	4831	1	3.61507e-05	TGTGCCAGCAGCCCCACCGGGACAGGGCTCGGTTGGAACACTGAAGCTTTCTTT	EEEEEEEEEEEEEEAEEEEEEEEEEEEEEEEEEEEEEEEEEEEEEEEEEEEEAE	TRBV5-5*00(220),TRBV5-6*00(204)	TRBD1*00(55)	TRBJ1-1*00(235)		549|561|585|0|12||60.0;550|562|586|0|12||60.0	10|21|36|16|27||55.0	21|40|68|35|54||95.0												TGTGCCAGCAGCCCCACCGGGACAGGGCTCGGTTGGAACACTGAAGCTTTCTTT	32								CASSPTGTGLGWNTEAFF		:::::::::0:-4:12:16:2:-3:27:35:-1:54:::	TLDC_1_	RNA
2833	CLONES_TRBTLDC_1__baseline_TCR-JV_cDNA_13_CAAGACTA_merged_170000.txt	4832	1	3.61507e-05	TGTGCCAGCAGCCGGGGGACAGGGGGCCGTGGCTCTGGAAACACCATATATTTT	EEEEEEEEEEEEAEEEEEAEEEEEEEEAEEEEEEEEEEEEAEEEEEEEEEEEEE	TRBV7-9*00(600)	TRBD1*00(60)	TRBJ1-3*00(255)		556|568|593|0|12||60.0	12|24|36|15|27||60.0	19|42|70|31|54||115.0												TGTGCCAGCAGCCGGGGGACAGGGGGCCGTGGCTCTGGAAACACCATATATTTT	32								CASSRGTGGRGSGNTIYF		:::::::::0:-5:12:15:0:0:27:31:1:54:::	TLDC_1_	RNA
2834	CLONES_TRBTLDC_1__baseline_TCR-JV_cDNA_13_CAAGACTA_merged_170000.txt	4833	1	3.61507e-05	TGTGCCAGCAGCCGGGACCGGGACAGGGTAAAATGGGACTATGGCTACACCTTC	EEEEEEEEEEEEEEEEEEEEEEEEEEEEEEEEEEEEEEEEEEEEEEEEEEEEEE	TRBV25-1*00(130)	TRBD1*00(55)	TRBJ1-2*00(225)		551|562|588|0|11||55.0	10|21|36|17|28||55.0	23|40|68|37|54||85.0												TGTGCCAGCAGCCGGGACCGGGACAGGGTAAAATGGGACTATGGCTACACCTTC	36								CASSRDRDRVKWDYGYTF		:::::::::0:-6:11:17:2:-3:28:37:-3:54:::	TLDC_1_	RNA
2835	CLONES_TRBTLDC_1__baseline_TCR-JV_cDNA_13_CAAGACTA_merged_170000.txt	4834	1	3.61507e-05	TGTGCCAGCAGCCGGACTAGCGGGAGGGCGAACTCCTACAATGAGCAGTTCTTC	EEEEEEEEEEEEEEEEEEEEEEEEEEEEEEEEEEAEEEEEEEEEEEEEEEEEEA	TRBV7-6*00(310),TRBV7-7*00(294)	TRBD2*00(80)	TRBJ2-1*00(250)		576|588|613|0|12||60.0;585|597|622|0|12||60.0	17|33|48|13|29||80.0	20|42|70|32|54||110.0												TGTGCCAGCAGCCGGACTAGCGGGAGGGCGAACTCCTACAATGAGCAGTTCTTC	32								CASSRTSGRANSYNEQFF		:::::::::0:-5:12:13:-1:1:29:32:0:54:::	TLDC_1_	RNA
2836	CLONES_TRBTLDC_1__baseline_TCR-JV_cDNA_13_CAAGACTA_merged_170000.txt	4835	1	3.61507e-05	TGTGCCAGCAGCCGACCAGCAGGGGGGGAATTCATGAACACTGAAGCTTTCTTT	EEEEEEEEEEEEEEEEEEAEEEEEEEEEEEEEEEEEEEEEEEEEEEEEEEEEEE	TRBV11-1*00(130),TRBV7-9*00(130),TRBV4-2*00(119),TRBV7-2*00(114),TRBV7-6*00(114)	TRBD1*00(35)	TRBJ1-1*00(260)		531|543|568|0|12||60.0;556|568|593|0|12||60.0;537|550|574|0|13||65.0;580|592|617|0|12||60.0;576|588|613|0|12||60.0	16|23|36|19|26||35.0	16|40|68|30|54||120.0												TGTGCCAGCAGCCGACCAGCAGGGGGGGAATTCATGAACACTGAAGCTTTCTTT	32								CASSRPAGGEFMNTEAFF		:::::::::0:-5:12:19:-4:-1:26:30:4:54:::	TLDC_1_	RNA
2837	CLONES_TRBTLDC_1__baseline_TCR-JV_cDNA_13_CAAGACTA_merged_170000.txt	4836	1	3.61507e-05	TGTGCCAGCAGCCGAGCCAGGACGGCTACTACGTTCTACAATGAGCAGTTCTTC	EEEEEEEEEEEEEEEEEEEEEEEEEEEEEEEEEEEEEEEEEEEEEEEEEEEEEE	TRBV4-2*00(718)		TRBJ2-1*00(235)		537|550|574|0|13||65.0		23|42|70|35|54||95.0												TGTGCCAGCAGCCGAGCCAGGACGGCTACTACGTTCTACAATGAGCAGTTCTTC	36								CASSRARTATTFYNEQFF		:::::::::0:-4:13:::::35:-3:54:::	TLDC_1_	RNA
2838	CLONES_TRBTLDC_1__baseline_TCR-JV_cDNA_13_CAAGACTA_merged_170000.txt	4837	1	3.61507e-05	TGTGCCAGCAGCCGAATCGGACGGGAGAGTAATGGTGCGGAGACCCAGTACTTC	EEEEEEEEEAEEEEEEEEEEAEEEEEEEEEEEEEEEEEEEEEEEEEEEEEEEEE	TRBV7-8*00(345),TRBV7-2*00(313)	TRBD2*00(30)	TRBJ2-5*00(215)		567|579|604|0|12||60.0;580|592|617|0|12||60.0	24|30|48|21|27||30.0	25|40|68|39|54||75.0												TGTGCCAGCAGCCGAATCGGACGGGAGAGTAATGGTGCGGAGACCCAGTACTTC	32								CASSRIGRESNGAETQYF		:::::::::0:-5:12:21:-8:-2:27:39:-5:54:::	TLDC_1_	RNA
2839	CLONES_TRBTLDC_1__baseline_TCR-JV_cDNA_13_CAAGACTA_merged_170000.txt	4838	1	3.61507e-05	TGTGCCAGCAGCCAGATACGAGGGACTAGCCTTCCCTACAATGAGCAGTTCTTC	EEEEEEEEEEEEEEEEEEEEEEEEEEEEEEEEEEEAEEEEEEEEEEEEEEEEEE	TRBV14*00(284)	TRBD2*00(45)	TRBJ2-1*00(240)		516|530|553|0|14||70.0	16|25|48|21|30||45.0	22|42|70|34|54||100.0												TGTGCCAGCAGCCAGATACGAGGGACTAGCCTTCCCTACAATGAGCAGTTCTTC	32								CASSQIRGTSLPYNEQFF		:::::::::0:-3:14:21:0:-7:30:34:-2:54:::	TLDC_1_	RNA
2840	CLONES_TRBTLDC_1__baseline_TCR-JV_cDNA_13_CAAGACTA_merged_170000.txt	4839	1	3.61507e-05	TGTGCCAGCAGCCAATATCCCCTGGGTAGCGGGAGATGGACTGAGCAGTTCTTC	EEEEEEEE7EEEAEEAEEEEEEEEEEEEEEEEEEEEEEEEEEEEEEEAEEEEEE	TRBV4-2*00(614),TRBV4-3*00(582)	TRBD2*00(45)	TRBJ2-1*00(130)		537|556|574|0|19|SG552T|79.0;537|556|574|0|19|SC539TSG552T|63.0	21|30|48|26|35||45.0	29|42|70|41|54||65.0												TGTGCCAGCAGCCAATATCCCCTGGGTAGCGGGAGATGGACTGAGCAGTTCTTC	22								CASSQYPLGSGRWTEQFF		:::::::::0:2:19:26:-5:-2:35:41:-9:54:::	TLDC_1_	RNA
2841	CLONES_TRBTLDC_1__baseline_TCR-JV_cDNA_13_CAAGACTA_merged_170000.txt	4840	1	3.61507e-05	TGTGCCAGCAGCCAAGGTCGTGGCAGGGTTCGGAACAATCAGCCCCAGCATTTT	EEEEEEEEEEEEEEEEEEEEEEEEEEEEEEEEEEEEEEEEEEEEEEEEEEEEEE	TRBV3-1*00(198),TRBV3-2*00(198)		TRBJ1-5*00(235)		543|567|580|0|24|SA559GST562G|88.0;543|567|580|0|24|SA559GST562G|88.0		23|42|70|35|54||95.0												TGTGCCAGCAGCCAAGGTCGTGGCAGGGTTCGGAACAATCAGCCCCAGCATTTT	36								CASSQGRGRVRNNQPQHF		:::::::::0:7:24:::::35:-3:54:::	TLDC_1_	RNA
2842	CLONES_TRBTLDC_1__baseline_TCR-JV_cDNA_13_CAAGACTA_merged_170000.txt	4841	1	3.61507e-05	TGTGCCAGCAGCCAAGGGGTAAGACGCGGCGGGCTCATCGAGGAGCAGTTCTTC	EEEEEEEEEEEEEEEEEEEEEEEEEEEEEEEEEEEEEEEEEEEEEEEEAEEEEE	TRBV4-2*00(510),TRBV4-3*00(494)	TRBD2*00(25)	TRBJ2-1*00(200)		537|553|574|0|16||80.0;537|553|574|0|16|SC539T|64.0	23|28|48|28|33||25.0	30|42|70|42|54||60.0												TGTGCCAGCAGCCAAGGGGTAAGACGCGGCGGGCTCATCGAGGAGCAGTTCTTC	32								CASSQGVRRGGLIEEQFF		:::::::::0:-1:16:28:-7:-4:33:42:-10:54:::	TLDC_1_	RNA
2843	CLONES_TRBTLDC_1__baseline_TCR-JV_cDNA_13_CAAGACTA_merged_170000.txt	4842	1	3.61507e-05	TGTGCCAGCAGCCAAGATTCCCTATGGCTAAAGACTTCCTACGAGCAGTACTTC	EEEEEEEEEEEEEEEEEEEEEEEEEEEEEEEEEEEEEEEEEEEEEEEEEEEEEE	TRBV14*00(255)		TRBJ2-7*00(230)		516|534|553|0|18||90.0		21|39|67|36|54||90.0												TGTGCCAGCAGCCAAGATTCCCTATGGCTAAAGACTTCCTACGAGCAGTACTTC	36								CASSQDSLWLKTSYEQYF		:::::::::0:1:18:::::36:-1:54:::	TLDC_1_	RNA
2844	CLONES_TRBTLDC_1__baseline_TCR-JV_cDNA_13_CAAGACTA_merged_170000.txt	4843	1	3.61507e-05	TGTGCCAGCAGCCAAGATATGGGGGAGGGCCTCGTTACGGATACGCAGTATTTT	EEEAEEEEEEEEEEEEEEEEEEEEEEEEEEEEEEEEEEEEEEEEEEEEEEEEEE	TRBV4-2*00(205),TRBV4-3*00(189)	TRBD2*00(45)	TRBJ2-3*00(215)		537|555|574|0|18||90.0;537|555|574|0|18|SC539T|74.0	25|34|48|22|31||45.0	26|41|69|39|54||75.0												TGTGCCAGCAGCCAAGATATGGGGGAGGGCCTCGTTACGGATACGCAGTATTTT	32								CASSQDMGEGLVTDTQYF		:::::::::0:1:18:22:-9:2:31:39:-6:54:::	TLDC_1_	RNA
2845	CLONES_TRBTLDC_1__baseline_TCR-JV_cDNA_13_CAAGACTA_merged_170000.txt	4844	1	3.61507e-05	TGTGCCAGCAGCCAAGATAGGACAGGTTCTACCCTTTCCTACGAGCAGTACTTC	EAEEEAAEEEEEEEEEEEEEEEEEEEEEEEEE<EEEEEEEEAEEEEEAEEEEEE	TRBV4-2*00(320),TRBV4-3*00(304)	TRBD1*00(35)	TRBJ2-7*00(230)		537|555|574|0|18||90.0;537|555|574|0|18|SC539T|74.0	13|20|36|19|26||35.0	21|39|67|36|54||90.0												TGTGCCAGCAGCCAAGATAGGACAGGTTCTACCCTTTCCTACGAGCAGTACTTC	27								CASSQDRTGSTLSYEQYF		:::::::::0:1:18:19:-1:-4:26:36:-1:54:::	TLDC_1_	RNA
2846	CLONES_TRBTLDC_1__baseline_TCR-JV_cDNA_13_CAAGACTA_merged_170000.txt	4845	1	3.61507e-05	TGTGCCAGCAGCCAAGAGGGGGGCGTGGTCCCCCCCTACAATGAGCAGTTCTTC	EEEEEEEEEEEEEEEEEEEEEEEEEEEEEEEEEEEEEEEEEEEEEEEEEEEEEE	TRBV4-2*00(190),TRBV4-3*00(174)	TRBD1*00(35)	TRBJ2-1*00(240)		537|554|574|0|17||85.0;537|554|574|0|17|SC539T|69.0	18|25|36|18|25||35.0	22|42|70|34|54||100.0												TGTGCCAGCAGCCAAGAGGGGGGCGTGGTCCCCCCCTACAATGAGCAGTTCTTC	36								CASSQEGGVVPPYNEQFF		:::::::::0:0:17:18:-6:1:25:34:-2:54:::	TLDC_1_	RNA
2847	CLONES_TRBTLDC_1__baseline_TCR-JV_cDNA_13_CAAGACTA_merged_170000.txt	4846	1	3.61507e-05	TGTGCCAGCAGCCAAGAACCGGCAGGGGGAGGCAACACCGGGGAGCTGTTTTTT	EEEEEEEEEEEEEEEEEEEEEEEEEEEEEEEEEEEEEEAEEEEEEEEEEEEEEE	TRBV4-2*00(585),TRBV4-3*00(569)	TRBD1*00(35),TRBD2*00(30)	TRBJ2-2*00(200)		537|554|574|0|17||85.0;537|554|574|0|17|SC539T|69.0	16|23|36|22|29||35.0;25|31|48|26|32||30.0	22|43|71|33|54||105.0												TGTGCCAGCAGCCAAGAACCGGCAGGGGGAGGCAACACCGGGGAGCTGTTTTTT	32								CASSQEPAGGGNTGELFF		:::::::::0:0:17:22:-4:-1:29:33:-2:54:::	TLDC_1_	RNA
2848	CLONES_TRBTLDC_1__baseline_TCR-JV_cDNA_13_CAAGACTA_merged_170000.txt	4847	1	3.61507e-05	TGTGCCAGCAGCCAAAGGGCCTCGATAGCGAGAGGCACAGATACGCAGTATTTT	EEEEEEEEEEEEEEEEEEEEEEEEEEEEEEEEEEEEEEEEEEEEEEEEEEEEEE	TRBV4-2*00(365),TRBV4-3*00(349)	TRBD2*00(30)	TRBJ2-3*00(240)		537|552|574|0|15||75.0;537|552|574|0|15|SC539T|59.0	28|34|48|15|21||30.0	21|41|69|34|54||100.0												TGTGCCAGCAGCCAAAGGGCCTCGATAGCGAGAGGCACAGATACGCAGTATTTT	36								CASSQRASIARGTDTQYF		:::::::::0:-2:15:15:-12:2:21:34:-1:54:::	TLDC_1_	RNA
2849	CLONES_TRBTLDC_1__baseline_TCR-JV_cDNA_13_CAAGACTA_merged_170000.txt	4848	1	3.61507e-05	TGTGCCAGCAGCGTTGTAGGGGGTAGGCTCTCTGGGGCCAACGTCCTGACTTTC	EEEEEEEEEEEEEAEEEEEEEEEEEEEEEEEEEEEEEEEEEEEEEEEEEEEEEE	TRBV9*00(320)	TRBD1*00(30)	TRBJ2-6*00(245)		559|573|595|0|14||70.0	17|23|36|17|23||30.0	20|45|73|29|54||125.0												TGTGCCAGCAGCGTTGTAGGGGGTAGGCTCTCTGGGGCCAACGTCCTGACTTTC	32								CASSVVGGRLSGANVLTF		:::::::::0:-2:14:17:-5:-1:23:29:0:54:::	TLDC_1_	RNA
2850	CLONES_TRBTLDC_1__baseline_TCR-JV_cDNA_13_CAAGACTA_merged_170000.txt	4849	1	3.61507e-05	TGTGCCAGCAGCGTACGGAGCGGGGGGTCATCTGGGGCCAACGTCCTGACTTTC	AEEEAEEEEEEEEEEEEEEEEEEEEAEEEEEEEEEEEEEEEEEEEEEEEEEEEE	TRBV9*00(250)	TRBD2*00(30)	TRBJ2-6*00(260)		559|574|595|0|15||75.0	22|28|48|18|24||30.0	21|45|73|30|54||120.0												TGTGCCAGCAGCGTACGGAGCGGGGGGTCATCTGGGGCCAACGTCCTGACTTTC	32								CASSVRSGGSSGANVLTF		:::::::::0:-1:15:18:-6:-4:24:30:-1:54:::	TLDC_1_	RNA
2851	CLONES_TRBTLDC_1__baseline_TCR-JV_cDNA_13_CAAGACTA_merged_170000.txt	4850	1	3.61507e-05	TGTGCCAGCAGCGTAAACCCAAAGGGGGGCTTAGGCACAGATACGCAGTATTTT	EEEEEEEEEEEEEEEEEEEEEEEEEEEEEEEEEEEEEEEEEEEEEEEEEEEEEE	TRBV9*00(163)	TRBD1*00(30)	TRBJ2-3*00(240)		559|574|595|0|15||75.0	17|23|36|22|28||30.0	21|41|69|34|54||100.0												TGTGCCAGCAGCGTAAACCCAAAGGGGGGCTTAGGCACAGATACGCAGTATTTT	36								CASSVNPKGGLGTDTQYF		:::::::::0:-1:15:22:-5:-1:28:34:-1:54:::	TLDC_1_	RNA
2852	CLONES_TRBTLDC_1__baseline_TCR-JV_cDNA_13_CAAGACTA_merged_170000.txt	4851	1	3.61507e-05	TGTGCCAGCAGCGCCACCCACCGGGGTTTTACAGATAATTCACCCCTCCACTTT	EEEEEEEEEAEEEEEAEEEEEEEEEAAEEEEEEEEEEEEEEEEEEEEEEEEEEE	TRBV7-9*00(415)	TRBD1*00(25),TRBD2*00(25)	TRBJ1-6*00(224)		556|568|593|0|12||60.0	10|15|36|20|25||25.0;14|19|48|20|25||25.0	25|45|73|34|54||100.0												TGTGCCAGCAGCGCCACCCACCGGGGTTTTACAGATAATTCACCCCTCCACTTT	32								CASSATHRGFTDNSPLHF		:::::::::0:-5:12:20:2:-9:25:34:-5:54:::	TLDC_1_	RNA
2853	CLONES_TRBTLDC_1__baseline_TCR-JV_cDNA_13_CAAGACTA_merged_170000.txt	4852	1	3.61507e-05	TGTGCCAGCAGCGGAGGACTAGCGGGAGGACCGGCCCATTACGAGCAGTACTTC	EEEEEEEEEEEEEEEEEEEEEEAEEEEEEEEEEEEEEEEEEEEEEEEEEEEEEE	TRBV5-8*00(555),TRBV5-4*00(507)	TRBD2*00(70)	TRBJ2-7*00(215)		551|563|587|0|12||60.0;549|561|585|0|12||60.0	17|31|48|15|29||70.0	24|39|67|39|54||75.0												TGTGCCAGCAGCGGAGGACTAGCGGGAGGACCGGCCCATTACGAGCAGTACTTC	32								CASSGGLAGGPAHYEQYF		:::::::::0:-4:12:15:-1:-1:29:39:-4:54:::	TLDC_1_	RNA
2854	CLONES_TRBTLDC_1__baseline_TCR-JV_cDNA_13_CAAGACTA_merged_170000.txt	4853	1	3.61507e-05	TGTGCCAGCAGCGGAGGACTAGCGGGAGGACGGTGGGCAGATACGCAGTATTTT	EEEEEEEEEAEEEEEEEEEEEEEEAEEEEEEEEEEEEEEEEEEEEEEAEEEEEE	TRBV7-2*00(375),TRBV7-8*00(327)	TRBD2*00(70)	TRBJ2-3*00(225)		580|592|617|0|12||60.0;567|579|604|0|12||60.0	17|31|48|15|29||70.0	24|41|69|37|54||85.0												TGTGCCAGCAGCGGAGGACTAGCGGGAGGACGGTGGGCAGATACGCAGTATTTT	32								CASSGGLAGGRWADTQYF		:::::::::0:-5:12:15:-1:-1:29:37:-4:54:::	TLDC_1_	RNA
2855	CLONES_TRBTLDC_1__baseline_TCR-JV_cDNA_13_CAAGACTA_merged_170000.txt	4854	1	3.61507e-05	TGTGCCAGCAGCGGAAGGGTGACAATTACGTTCTCCTACAATGAGCAGTTCTTC	EEEEAAEEEEEEEEEEEEEAEEEEEEEEEEEEEEEAEEEEEEEEEEEEEEEEEE	TRBV21-1*00(480)		TRBJ2-1*00(250)		544|556|581|0|12||60.0		20|42|70|32|54||110.0												TGTGCCAGCAGCGGAAGGGTGACAATTACGTTCTCCTACAATGAGCAGTTCTTC	32								CASSGRVTITFSYNEQFF		:::::::::0:-5:12:::::32:0:54:::	TLDC_1_	RNA
2856	CLONES_TRBTLDC_1__baseline_TCR-JV_cDNA_13_CAAGACTA_merged_170000.txt	4855	1	3.61507e-05	TGTGCCAGCAGCACTCCGACAGGTTTTTGGGCTTTGACAGATACGCAGTATTTT	EEEEEEEEEEEEEEEEEEEEEEAEEEEEEEEEEEEEEEEEEEEEEEEEEEEEEE	TRBV11-2*00(1164)	TRBD1*00(30)	TRBJ2-3*00(210)		522|534|559|0|12||60.0	14|20|36|17|23||30.0	23|41|69|36|54||90.0												TGTGCCAGCAGCACTCCGACAGGTTTTTGGGCTTTGACAGATACGCAGTATTTT	32								CASSTPTGFWALTDTQYF		:::::::::0:-5:12:17:-2:-4:23:36:-3:54:::	TLDC_1_	RNA
2857	CLONES_TRBTLDC_1__baseline_TCR-JV_cDNA_13_CAAGACTA_merged_170000.txt	4856	1	3.61507e-05	TGTGCCAGCAGCAAATACGGGACAGGGCCCTCTGGGGCCAACGTCCTGACTTTC	EEEEEEEEEEEEEEEEEEEEEEEEEEEEEEEEEEEEEEEEEEEEEEEEEEEEEE	TRBV7-8*00(255),TRBV7-2*00(239)	TRBD1*00(50)	TRBJ2-6*00(265)		567|579|604|0|12||60.0;580|592|617|0|12||60.0	11|21|36|17|27||50.0	20|45|73|29|54||125.0												TGTGCCAGCAGCAAATACGGGACAGGGCCCTCTGGGGCCAACGTCCTGACTTTC	36								CASSKYGTGPSGANVLTF		:::::::::0:-5:12:17:1:-3:27:29:0:54:::	TLDC_1_	RNA
2858	CLONES_TRBTLDC_1__baseline_TCR-JV_cDNA_13_CAAGACTA_merged_170000.txt	4857	1	3.61507e-05	TGTGCCAGCAGCAAAGAAGAAAGGGTACGGGGGAGCAATCAGCCCCAGCATTTT	EE6EEEEAEEEEEEEEEEEEEEEEEAEEEAEEEEEEEEEEEEEEEEEEEEEEEE	TRBV21-1*00(980)	TRBD1*00(25)	TRBJ1-5*00(215)		544|560|581|0|16||80.0	18|23|36|28|33||25.0	21|42|70|33|54||105.0												TGTGCCAGCAGCAAAGAAGAAAGGGTACGGGGGAGCAATCAGCCCCAGCATTTT	21								CASSKEERVRGSNQPQHF		:::::::::0:-1:16:28:-6:-1:33:33:-1:54:::	TLDC_1_	RNA
2859	CLONES_TRBTLDC_1__baseline_TCR-JV_cDNA_13_CAAGACTA_merged_170000.txt	4858	1	3.61507e-05	TGTGCCAGCAGGCCCCGGGGGGTCACCGGGGTTGGGCAAGAGACCCAGTACTTC	EEEEEEEEEEEEEAEEEAEEEEEEEEEEEEEEEEEEEEEEEEEEEEEEEEEEEE	TRBV7-2*00(465)	TRBD1*00(30),TRBD2*00(30)	TRBJ2-5*00(150)		580|591|617|0|11||55.0	9|15|36|13|19||30.0;13|19|48|13|19||30.0	22|40|68|36|54||90.0												TGTGCCAGCAGGCCCCGGGGGGTCACCGGGGTTGGGCAAGAGACCCAGTACTTC	32								CASRPRGVTGVGQETQYF		:::::::::0:-6:11:13:3:-9:19:36:-2:54:::	TLDC_1_	RNA
2860	CLONES_TRBTLDC_1__baseline_TCR-JV_cDNA_13_CAAGACTA_merged_170000.txt	4859	1	3.61507e-05	TGTGCCAGCAGGCGCTATGGGGTCCGGGACAAAGACACCGGGGAGCTGTTTTTT	EEEEEAEEEEEEEEEE<EEAEEEEAEEAEEEEEEEEE<AEEEEEEEEEEEEEEE	TRBV7-3*00(370)	TRBD1*00(40),TRBD2*00(35)	TRBJ2-2*00(240)		540|551|577|0|11||55.0	10|18|36|23|31||40.0;14|21|48|23|30||35.0	23|43|71|34|54||100.0												TGTGCCAGCAGGCGCTATGGGGTCCGGGACAAAGACACCGGGGAGCTGTTTTTT	27								CASRRYGVRDKDTGELFF		:::::::::0:-6:11:23:2:-6:31:34:-3:54:::	TLDC_1_	RNA
2861	CLONES_TRBTLDC_1__baseline_TCR-JV_cDNA_13_CAAGACTA_merged_170000.txt	4860	1	3.61507e-05	TGTGCCAGCAGGCGCCAATTCATAGCGGGGAGTAGCACAGATACGCAGTATTTT	EEEEEEEEEEEEEEEEEEEEEEEEEEEEEEEEEEEEEEEEEEEEAAAAA?????	TRBV12-3*00(765),TRBV12-4*00(765)	TRBD2*00(35)	TRBJ2-3*00(85)		530|541|567|0|11||55.0;530|541|567|0|11||55.0	21|28|48|22|29||35.0	19|41|69|32|54||110.0												TGTGCCAGCAGGCGCCAATTCATAGCGGGGAGTAGCACAGATACGCAGTATTTT	30								CASRRQFIAGSSTDTQYF		:::::::::0:-6:11:22:-5:-4:29:32:1:54:::	TLDC_1_	RNA
2862	CLONES_TRBTLDC_1__baseline_TCR-JV_cDNA_13_CAAGACTA_merged_170000.txt	4861	1	3.61507e-05	TGTGCCAGCAGACTGGGACTAGCGGTAAACAGTCCCTACAATGAGCAGTTCTTC	EEEEEEEEEEEEEEEEEEEEEEEEEAEEEEEEEEEEEEEEEEEEEEEEEEEEEE	TRBV28*00(375)	TRBD2*00(55)	TRBJ2-1*00(240)		564|575|601|0|11||55.0	16|27|48|14|25||55.0	22|42|70|34|54||100.0												TGTGCCAGCAGACTGGGACTAGCGGTAAACAGTCCCTACAATGAGCAGTTCTTC	32								CASRLGLAVNSPYNEQFF		:::::::::0:-6:11:14:0:-5:25:34:-2:54:::	TLDC_1_	RNA
2863	CLONES_TRBTLDC_1__baseline_TCR-JV_cDNA_13_CAAGACTA_merged_170000.txt	4862	1	3.61507e-05	TGTGCCAGCAGAGGGACTAGCGGGGTCAAGAGCTCCTACAATGAGCAGTTCTTC	EEEEEEEEEEEEEEEEEEEEEEEEEEEEEEEEEEEEEEEEEEEEEEEEEEEEEE	TRBV6-6*00(500)	TRBD2*00(60)	TRBJ2-1*00(265)		516|527|553|0|11||55.0	16|28|48|12|24||60.0	17|42|70|29|54||125.0												TGTGCCAGCAGAGGGACTAGCGGGGTCAAGAGCTCCTACAATGAGCAGTTCTTC	36								CASRGTSGVKSSYNEQFF		:::::::::0:-6:11:12:0:-4:24:29:3:54:::	TLDC_1_	RNA
2864	CLONES_TRBTLDC_1__baseline_TCR-JV_cDNA_13_CAAGACTA_merged_170000.txt	4863	1	3.61507e-05	TGTGCCAGCAGAAATCCCTCGGCTCTAGCGGAATACCCCTACGAGCAGTACTTC	EEEEEEEEEEEEEAEEEEEEEEEEEEEEEEEEEEEEEEEEEEAEEEEEEAAAAA	TRBV14*00(570)	TRBD2*00(35)	TRBJ2-7*00(85)		516|527|553|0|11||55.0	20|27|48|24|31||35.0	22|39|67|37|54||85.0												TGTGCCAGCAGAAATCCCTCGGCTCTAGCGGAATACCCCTACGAGCAGTACTTC	32								CASRNPSALAEYPYEQYF		:::::::::0:-6:11:24:-4:-5:31:37:-2:54:::	TLDC_1_	RNA
2865	CLONES_TRBTLDC_1__baseline_TCR-JV_cDNA_13_CAAGACTA_merged_170000.txt	4864	1	3.61507e-05	TGTGCCAGCAACCCCATAGCGGGGCCTCCCCCCCGAAAAGAGACCCAGTACTTC	EEEEEEEEEEEEEEEEEEEEEEEEEEEEEEEEEEEEEEEEEEEAEEEEEEEEEE	TRBV11-2*00(213)	TRBD2*00(35)	TRBJ2-5*00(225)		522|532|559|0|10||50.0	21|28|48|16|23||35.0	23|40|68|37|54||85.0												TGTGCCAGCAACCCCATAGCGGGGCCTCCCCCCCGAAAAGAGACCCAGTACTTC	32								CASNPIAGPPPRKETQYF		:::::::::0:-7:10:16:-5:-4:23:37:-3:54:::	TLDC_1_	RNA
2866	CLONES_TRBTLDC_1__baseline_TCR-JV_cDNA_13_CAAGACTA_merged_170000.txt	4865	1	3.61507e-05	TGTGCCAGAACCAAAGTGAGGACTCAGGGGGTCCGGGCCAACGTCCTGACTTTC	EEEEEEEEEEEEEEEEEEEEEEAEEEAEEEEAEEAEEEEEEAEEE<AEEEEEEE	TRBV21-1*00(588)	TRBD1*00(35)	TRBJ2-6*00(240)		544|560|581|0|16|SC552ASG554C|48.0	16|23|36|24|31||35.0	25|45|73|34|54||100.0												TGTGCCAGAACCAAAGTGAGGACTCAGGGGGTCCGGGCCAACGTCCTGACTTTC	27								CARTKVRTQGVRANVLTF		:::::::::0:-1:16:24:-4:-1:31:34:-5:54:::	TLDC_1_	RNA
2867	CLONES_TRBTLDC_1__baseline_TCR-JV_cDNA_13_CAAGACTA_merged_170000.txt	4882	1	3.61507e-05	TGCGCCAGCAGTCAATAGGGGTATAGCGGGAGTCTAACCGGGGAGCTGTTTTTT	EEEEEEAEEEEEEEEEEEEEEAEAEEEEEAEE<EEAAEEEEEEEEEEE7EAAAE	TRBV23-1*00(225)	TRBD2*00(45)	TRBJ2-2*00(134)		580|596|617|0|16||80.0	21|30|48|23|32||45.0	25|43|71|36|54||90.0												TGCGCCAGCAGTCAATAGGGGTATAGCGGGAGTCTAACCGGGGAGCTGTTTTTT	22								CASSQ*GYSGSLTGELFF		:::::::::0:-1:16:23:-5:-2:32:36:-5:54:::	TLDC_1_	RNA
2868	CLONES_TRBTLDC_1__baseline_TCR-JV_cDNA_13_CAAGACTA_merged_170000.txt	4883	1	3.61507e-05	TGCGCCAGCAGTGAGTCCCTAGCGGGAGGGCCACGGTCTAATGAGCAGTTCTTC	EEEEEEEEEEEEEEEEEEEEEEEEEEEEEEEEEEEEEEEEEEEEEEEEEEEEEE	TRBV10-2*00(241)	TRBD2*00(70)	TRBJ2-1*00(119)		533|550|570|0|17||85.0	20|34|48|18|32||70.0	27|42|70|39|54||75.0												TGCGCCAGCAGTGAGTCCCTAGCGGGAGGGCCACGGTCTAATGAGCAGTTCTTC	36								CASSESLAGGPRSNEQFF		:::::::::0:0:17:18:-4:2:32:39:-7:54:::	TLDC_1_	RNA
2869	CLONES_TRBTLDC_1__baseline_TCR-JV_cDNA_13_CAAGACTA_merged_170000.txt	4884	1	3.61507e-05	TGCGCCAGCAGCTTGGCCACAGGTTGGGAGGCGCAGAACACTGAAGCTTTCTTT	EEEEEEEEEEEEEEEEEEEEEEEEEEEEEEEEEEEEEEEEEEEEEEEEEEEEEE	TRBV5-1*00(270)	TRBD2*00(30)	TRBJ1-1*00(235)		554|573|590|0|19||95.0	25|31|48|25|31||30.0	21|40|68|35|54||95.0												TGCGCCAGCAGCTTGGCCACAGGTTGGGAGGCGCAGAACACTGAAGCTTTCTTT	36								CASSLATGWEAQNTEAFF		:::::::::0:3:19:25:-9:-1:31:35:-1:54:::	TLDC_1_	RNA
2870	CLONES_TRBTLDC_1__baseline_TCR-JV_cDNA_13_CAAGACTA_merged_170000.txt	4885	1	3.61507e-05	TGCGCCAGCAGCTTGGGCGCAGTCCTTCACTCTGGGGCCAACGTCCTGACTTTC	EEEEEEEEEEEEEEEEEEEEEEEEEEEEEEEEEEEEEEEEEEEEEEEEEEEEEE	TRBV5-1*00(210)	TRBD2*00(25)	TRBJ2-6*00(265)		554|570|590|0|16||80.0	10|15|48|20|25||25.0	20|45|73|29|54||125.0												TGCGCCAGCAGCTTGGGCGCAGTCCTTCACTCTGGGGCCAACGTCCTGACTTTC	36								CASSLGAVLHSGANVLTF		:::::::::0:0:16:20:6:-17:25:29:0:54:::	TLDC_1_	RNA
2871	CLONES_TRBTLDC_1__baseline_TCR-JV_cDNA_13_CAAGACTA_merged_170000.txt	4886	1	3.61507e-05	TGCGCCAGCAGCTTGGAATCGTTAGGCGGGAGGGCCACAGATACGCAGTATTTT	EEEEEEEEEEEEEEEEEEEEEEEEEEEEEEEEEEEEEEEEEEEEEEEEEEEEEE	TRBV5-1*00(570)	TRBD2*00(50)	TRBJ2-3*00(125)		554|570|590|0|16||80.0	23|33|48|25|35||50.0	22|41|69|35|54||95.0												TGCGCCAGCAGCTTGGAATCGTTAGGCGGGAGGGCCACAGATACGCAGTATTTT	36								CASSLESLGGRATDTQYF		:::::::::0:0:16:25:-7:1:35:35:-2:54:::	TLDC_1_	RNA
2872	CLONES_TRBTLDC_1__baseline_TCR-JV_cDNA_13_CAAGACTA_merged_170000.txt	4887	1	3.61507e-05	TGCGCCAGCAGCTTGAACAGTCGGCGGGACGACTCCTACAATGAGCAGTTCTTC	EEEEEEEEAEEEEEEEEEEEEEEEA<E6AEEEEE<EEEEEEEAEEEEEEEAEEA	TRBV5-1*00(180)	TRBD1*00(30),TRBD2*00(30)	TRBJ2-1*00(250)		554|569|590|0|15||75.0	11|17|36|24|30||30.0;15|21|48|24|30||30.0	20|42|70|32|54||110.0												TGCGCCAGCAGCTTGAACAGTCGGCGGGACGACTCCTACAATGAGCAGTTCTTC	21								CASSLNSRRDDSYNEQFF		:::::::::0:-1:15:24:1:-7:30:32:0:54:::	TLDC_1_	RNA
2873	CLONES_TRBTLDC_1__baseline_TCR-JV_cDNA_13_CAAGACTA_merged_170000.txt	4888	1	3.61507e-05	TGCGCCAGCAGCTTAACCATAGCGGGAGCCAACCCCTCCTCCGAGCAGTACTTC	EEEEEEEEEEEEEEEEEEEEEEEEEEEEEEEEEEEEEEEEEEEEEEEEEEEEEE	TRBV5-1*00(540)	TRBD2*00(45)	TRBJ2-7*00(219)		554|568|590|0|14||70.0	21|30|48|19|28||45.0	20|39|67|35|54|SA25C|79.0												TGCGCCAGCAGCTTAACCATAGCGGGAGCCAACCCCTCCTCCGAGCAGTACTTC	36								CASSLTIAGANPSSEQYF		:::::::::0:-2:14:19:-5:-2:28:35:0:54:::	TLDC_1_	RNA
2874	CLONES_TRBTLDC_1__baseline_TCR-JV_cDNA_13_CAAGACTA_merged_170000.txt	4889	1	3.61507e-05	TGCGCCAGCAGCTATCTTAGACTTGGCCTCGCGAACACCGGGGAGCTGTTTTTT	EEEEEEEEEEEEEEEEEEEEEEEEEEEEEAEAEAEEEEEEEEAEEEEEEAEEEE	TRBV5-1*00(630)		TRBJ2-2*00(270)		554|567|590|0|13||65.0		17|43|71|28|54||130.0												TGCGCCAGCAGCTATCTTAGACTTGGCCTCGCGAACACCGGGGAGCTGTTTTTT	32								CASSYLRLGLANTGELFF		:::::::::0:-3:13:::::28:3:54:::	TLDC_1_	RNA
2875	CLONES_TRBTLDC_1__baseline_TCR-JV_cDNA_13_CAAGACTA_merged_170000.txt	4890	1	3.61507e-05	TGCGCCAGCAGCCAAGGGGTTCGGGACGGTGATAGCAATCAGCCCCAGCATTTT	EEEEEEAEEEEEEEEEEEEAEEEEEEEEEEEEEEEEEEAEEEEEEEEEEEEEEE	TRBV4-1*00(490)	TRBD1*00(30),TRBD2*00(30)	TRBJ1-5*00(255)		537|553|574|0|16||80.0	11|17|36|21|27||30.0;15|21|48|21|27||30.0	19|42|70|31|54||115.0												TGCGCCAGCAGCCAAGGGGTTCGGGACGGTGATAGCAATCAGCCCCAGCATTTT	32								CASSQGVRDGDSNQPQHF		:::::::::0:-1:16:21:1:-7:27:31:1:54:::	TLDC_1_	RNA
2876	CLONES_TRBTLDC_1__baseline_TCR-JV_cDNA_13_CAAGACTA_merged_170000.txt	4891	1	3.61507e-05	TGCGCCAGCAGCCAAGATTCGCCGTATACAACAGTTTACTATGGCTACACCTTC	EEEEEEEEEEEEEEEEEEEEEEEEEEEEEEEEEEEEEEEEEEEEEEEEEEEEEE	TRBV4-3*00(165)		TRBJ1-2*00(225)		537|555|574|0|18||90.0		23|40|68|37|54||85.0												TGCGCCAGCAGCCAAGATTCGCCGTATACAACAGTTTACTATGGCTACACCTTC	36								CASSQDSPYTTVYYGYTF		:::::::::0:1:18:::::37:-3:54:::	TLDC_1_	RNA
2877	CLONES_TRBTLDC_1__baseline_TCR-JV_cDNA_13_CAAGACTA_merged_170000.txt	4892	1	3.61507e-05	TGCGCCAGCAGCCAAGATCCCTTCGAGACAGGTGCTAACTATGGCTACACCTTC	EEEEEEEEEEEEEEEEEEEEEEEEEEEEEEEEAEEEEEEEEEEEEEEEEEEEEE	TRBV4-1*00(730)	TRBD1*00(30)	TRBJ1-2*00(170)		537|556|574|0|19||95.0	14|20|36|26|32||30.0	19|40|68|33|54||105.0												TGCGCCAGCAGCCAAGATCCCTTCGAGACAGGTGCTAACTATGGCTACACCTTC	32								CASSQDPFETGANYGYTF		:::::::::0:2:19:26:-2:-4:32:33:1:54:::	TLDC_1_	RNA
2878	CLONES_TRBTLDC_1__baseline_TCR-JV_cDNA_13_CAAGACTA_merged_170000.txt	4893	1	3.61507e-05	TGCGCCAGCAGCCAAGATACCGTATACCTTGGGTACCAAGAGACCCAGTACTTC	EEEEEEEEEEEEAEEEEEEEEEEEEEEEEEEEEEEEEEEEEEEEEEEEEEEEEE	TRBV4-1*00(805)		TRBJ2-5*00(255)		537|555|574|0|18||90.0		17|40|68|31|54||115.0												TGCGCCAGCAGCCAAGATACCGTATACCTTGGGTACCAAGAGACCCAGTACTTC	32								CASSQDTVYLGYQETQYF		:::::::::0:1:18:::::31:3:54:::	TLDC_1_	RNA
2879	CLONES_TRBTLDC_1__baseline_TCR-JV_cDNA_13_CAAGACTA_merged_170000.txt	4894	1	3.61507e-05	TGCGCCAGCAGCCAAGACCCTGCAGGGAGCTTGCCTTACAATGAGCAGTTCTTC	EEEEEEEEEEEEEEEEEEEEEEEEEEEEEEEEEEEEEEEEEEEEEEEEEEEEEE	TRBV4-3*00(505),TRBV4-2*00(489)	TRBD1*00(25),TRBD2*00(25)	TRBJ2-1*00(230)		537|554|574|0|17||85.0;537|554|574|0|17|ST539C|69.0	3|8|36|17|22||25.0;25|30|48|24|29||25.0	24|42|70|36|54||90.0												TGCGCCAGCAGCCAAGACCCTGCAGGGAGCTTGCCTTACAATGAGCAGTTCTTC	36								CASSQDPAGSLPYNEQFF		:::::::::0:0:17:17:9:-16:22:36:-4:54:::	TLDC_1_	RNA
2880	CLONES_TRBTLDC_1__baseline_TCR-JV_cDNA_13_CAAGACTA_merged_170000.txt	4895	1	3.61507e-05	TGCGCCAGCAGCCAAGAACCGAACTTAGAAGGCAGCAATCAGCCCCAGCATTTT	EEEEEE<EEEEEEEEE66EEEAEEAEEEEEEEEEEEEEEEEEEAEEEEEEEEEE	TRBV4-1*00(515)		TRBJ1-5*00(245)		537|554|574|0|17||85.0		21|42|70|33|54||105.0												TGCGCCAGCAGCCAAGAACCGAACTTAGAAGGCAGCAATCAGCCCCAGCATTTT	21								CASSQEPNLEGSNQPQHF		:::::::::0:0:17:::::33:-1:54:::	TLDC_1_	RNA
2881	CLONES_TRBTLDC_1__baseline_TCR-JV_cDNA_13_CAAGACTA_merged_170000.txt	4896	1	3.61507e-05	TGCGCCAGCAGCCAAGAAACACTAGCGGGAGGGTACCAAGAGACCCAGTACTTC	EEEEEEEEEAEEEEEEEEEEEEEEEEEEEEEEEEEEEEEEEEEE6EAEEEEEEA	TRBV4-1*00(335)	TRBD2*00(55)	TRBJ2-5*00(255)		537|554|574|0|17||85.0	19|30|48|20|31||55.0	17|40|68|31|54||115.0												TGCGCCAGCAGCCAAGAAACACTAGCGGGAGGGTACCAAGAGACCCAGTACTTC	21								CASSQETLAGGYQETQYF		:::::::::0:0:17:20:-3:-2:31:31:3:54:::	TLDC_1_	RNA
2882	CLONES_TRBTLDC_1__baseline_TCR-JV_cDNA_13_CAAGACTA_merged_170000.txt	4897	1	3.61507e-05	TGCGCCAGCAGCCAAACCGGACAGGGGATCGCAACTAATGAAAAACTGTTTTTT	EEEEEEEEEEEEEEAEEEEEEEEEEEEEEEEEAEEEEEEEEEEEEEEEAEEEEE	TRBV5-1*00(165)	TRBD1*00(45)	TRBJ1-4*00(260)		554|566|590|0|12||60.0	13|22|36|18|27||45.0	19|43|71|30|54||120.0												TGCGCCAGCAGCCAAACCGGACAGGGGATCGCAACTAATGAAAAACTGTTTTTT	32								CASSQTGQGIATNEKLFF		:::::::::0:-4:12:18:-1:-2:27:30:1:54:::	TLDC_1_	RNA
2883	CLONES_TRBTLDC_1__baseline_TCR-JV_cDNA_13_CAAGACTA_merged_170000.txt	4898	1	3.61507e-05	TGCGCCAGCAGCAATTCACAGGGGGGTGTGGCTGGGGCCAACGTCCTGACTTTC	EAEEEEEEEEEEEEEEEEEEEEEEAEEEEEE<AEEEEEEEEEEEEEEEEEEEAE	TRBV5-1*00(589)	TRBD1*00(40)	TRBJ2-6*00(255)		554|566|590|0|12||60.0	15|23|36|17|25||40.0	22|45|73|31|54||115.0												TGCGCCAGCAGCAATTCACAGGGGGGTGTGGCTGGGGCCAACGTCCTGACTTTC	27								CASSNSQGGVAGANVLTF		:::::::::0:-4:12:17:-3:-1:25:31:-2:54:::	TLDC_1_	RNA
2884	CLONES_TRBTLDC_1__baseline_TCR-JV_cDNA_13_CAAGACTA_merged_170000.txt	4903	1	3.61507e-05	TGCAGTGCTTATATCGACAGGGGGGAGCCTTCGTTCTCCTACGAGCAGTACTTC	EEEEEEEEEEEEEEEEEEEEEEEEEEEEEEEEEEEEEEEEEEEEEEEEEEEEEE	TRBV20-1*00(305)	TRBD1*00(45)	TRBJ2-7*00(235)		759|768|793|0|9||45.0	14|23|36|15|24||45.0	20|39|67|35|54||95.0												TGCAGTGCTTATATCGACAGGGGGGAGCCTTCGTTCTCCTACGAGCAGTACTTC	36								CSAYIDRGEPSFSYEQYF		:::::::::0:-5:9:15:-2:-1:24:35:0:54:::	TLDC_1_	RNA
2885	CLONES_TRBTLDC_1__baseline_TCR-JV_cDNA_13_CAAGACTA_merged_170000.txt	4904	1	3.61507e-05	TGCAGTGCTAGAGATTACAGTCGAGGCAGCTCCTATAATTCACCCCTCCACTTT	EEEEEEEEEEEEEEEEEEEEEEEEEEEEEEEEEEEEEEEEEEEEEEEEEEEEEE	TRBV20-1*00(605)		TRBJ1-6*00(275)		759|774|793|0|15||75.0		18|45|73|27|54||135.0												TGCAGTGCTAGAGATTACAGTCGAGGCAGCTCCTATAATTCACCCCTCCACTTT	36								CSARDYSRGSSYNSPLHF		:::::::::0:1:15:::::27:2:54:::	TLDC_1_	RNA
2886	CLONES_TRBTLDC_1__baseline_TCR-JV_cDNA_13_CAAGACTA_merged_170000.txt	4905	1	3.61507e-05	TGCAGTGCTAGAGAAAGAAAGCCCAGACTAGCAGACACCGGGGAGCTGTTTTTT	EEEEEEEEEEEEEEEEEEEEEEEEEEEEEEEEEEEEEEEEEEEEEEEEEEEEEE	TRBV20-1*00(110)	TRBD2*00(35)	TRBJ2-2*00(240)		759|773|793|0|14||70.0	18|25|48|25|32||35.0	23|43|71|34|54||100.0												TGCAGTGCTAGAGAAAGAAAGCCCAGACTAGCAGACACCGGGGAGCTGTTTTTT	36								CSARERKPRLADTGELFF		:::::::::0:0:14:25:-2:-7:32:34:-3:54:::	TLDC_1_	RNA
2887	CLONES_TRBTLDC_1__baseline_TCR-JV_cDNA_13_CAAGACTA_merged_170000.txt	4906	1	3.61507e-05	TGCAGTGCTAGAAGTAGGCTTAGCTCGAGCTCTGGGGCCAACGTCCTGACTTTC	EEAEEAEEEEEEEEEEEAEEEEEEEAEEEEEEEEAEEEEEEEEEEEEEEEE<EE	TRBV20-1*00(240)		TRBJ2-6*00(280)		759|771|793|0|12||60.0		17|45|73|26|54||140.0												TGCAGTGCTAGAAGTAGGCTTAGCTCGAGCTCTGGGGCCAACGTCCTGACTTTC	27								CSARSRLSSSSGANVLTF		:::::::::0:-2:12:::::26:3:54:::	TLDC_1_	RNA
2888	CLONES_TRBTLDC_1__baseline_TCR-JV_cDNA_13_CAAGACTA_merged_170000.txt	4907	1	3.61507e-05	TGCAGTGCCTTACCACGCATTCTACCCGGGGGCTCTGGAAACACCATATATTTT	EEEEEEEEEEEEEEEEEEEEEEEEEEEEEEEEEEEEEEEEEEEEEEEEEEEEEE	TRBV20-1*00(555)	TRBD1*00(30),TRBD2*00(30)	TRBJ1-3*00(255)		759|767|793|0|8||40.0	9|15|36|24|30||30.0;13|19|48|24|30||30.0	19|42|70|31|54||115.0												TGCAGTGCCTTACCACGCATTCTACCCGGGGGCTCTGGAAACACCATATATTTT	36								CSALPRILPGGSGNTIYF		:::::::::0:-6:8:24:3:-9:30:31:1:54:::	TLDC_1_	RNA
2889	CLONES_TRBTLDC_1__baseline_TCR-JV_cDNA_13_CAAGACTA_merged_170000.txt	4908	1	3.61507e-05	TGCAGCGTTGAAGTGGCACAGGGGGAAAGACTGTTCACAGATACGCAGTATTTT	EEEEEEEAEEEEEEEEEEEEEEEEEEEEEEEEEEEEEEEEEEEEEEEEEEEEEE	TRBV29-1*00(96)	TRBD1*00(40)	TRBJ2-3*00(235)		700|713|734|0|13||65.0	15|23|36|17|25||40.0	22|41|69|35|54||95.0												TGCAGCGTTGAAGTGGCACAGGGGGAAAGACTGTTCACAGATACGCAGTATTTT	32								CSVEVAQGERLFTDTQYF		:::::::::0:-1:13:17:-3:-1:25:35:-2:54:::	TLDC_1_	RNA
2890	CLONES_TRBTLDC_1__baseline_TCR-JV_cDNA_13_CAAGACTA_merged_170000.txt	4909	1	3.61507e-05	TGCAGCGTTGAAGACCCCAATCTGGGGGAGACTTCCTACAATGAGCAGTTCTTC	EEEEEEEEEEEEEEEEEEEEEEEEEEEEEEEEEEEEEEEEEEEEEEEEEEEEEE	TRBV29-1*00(270)	TRBD1*00(25),TRBD2*00(25)	TRBJ2-1*00(245)		700|714|734|0|14||70.0	18|23|36|23|28||25.0;25|30|48|25|30||25.0	21|42|70|33|54||105.0												TGCAGCGTTGAAGACCCCAATCTGGGGGAGACTTCCTACAATGAGCAGTTCTTC	36								CSVEDPNLGETSYNEQFF		:::::::::0:0:14:23:-6:-1:28:33:-1:54:::	TLDC_1_	RNA
2891	CLONES_TRBTLDC_1__baseline_TCR-JV_cDNA_13_CAAGACTA_merged_170000.txt	4910	1	3.61507e-05	TGCAGCGTCCTAAGAAATGAACAAGGCCGGATTATGAACACTGAAGCTTTCTTT	EEEEEEEEEEEEEEEEEEEEEEEEEEEEEEEEEEEEEEEEEEEEEEEEEEEEEE	TRBV29-1*00(225)		TRBJ1-1*00(245)		700|708|734|0|8||40.0		19|40|68|33|54||105.0												TGCAGCGTCCTAAGAAATGAACAAGGCCGGATTATGAACACTGAAGCTTTCTTT	36								CSVLRNEQGRIMNTEAFF		:::::::::0:-6:8:::::33:1:54:::	TLDC_1_	RNA
2892	CLONES_TRBTLDC_1__baseline_TCR-JV_cDNA_13_CAAGACTA_merged_170000.txt	4913	1	3.61507e-05	TGTGCCGCATTGACTGGGACAGGGGAAAGGTTAGTACCTACGAGCAGTACTTC	EEEEEEEEEEEEEEEEEEEEEEEEEEEEEEEEEEEEEEEEEEEEEEEEEEEEE	TRBV9*00(465)	TRBD1*00(50)	TRBJ2-7*00(225)		559|565|595|0|6||30.0	12|22|36|15|25||50.0	22|39|67|36|53||85.0												TGTGCCGCATTGACTGGGACAGGGGAAAGGTTAGTACCTACGAGCAGTACTTC	36								CAALTGTGE_VSTYEQYF		:::::::::0:-10:6:15:0:-2:25:36:-2:53:::	TLDC_1_	RNA
2893	CLONES_TRBTLDC_1__baseline_TCR-JV_cDNA_13_CAAGACTA_merged_170000.txt	4916	1	3.61507e-05	TGTGCCAGCCACTCTGGACAGGGGGCGGGTACGTCCCAGAAGAAGCTTTCTTT	EEEEEEEEEEEEEEEEEEEEEEEEEEEEEEEEEEEEEEEEEEEEEEEEEEEEE	TRBV7-3*00(265),TRBV7-4*00(233)	TRBD1*00(60)	TRBJ1-1*00(200)		540|549|577|0|9||45.0;545|554|582|0|9||45.0	13|25|36|15|27||60.0	28|40|68|41|53||60.0												TGTGCCAGCCACTCTGGACAGGGGGCGGGTACGTCCCAGAAGAAGCTTTCTTT	36								CASHSGQGA_YVPEEAFF		:::::::::0:-8:9:15:-1:1:27:41:-8:53:::	TLDC_1_	RNA
2894	CLONES_TRBTLDC_1__baseline_TCR-JV_cDNA_13_CAAGACTA_merged_170000.txt	4917	1	3.61507e-05	TGTGCCAGCACAGGAACCTGCCAGGGGCGAGTAATAGCTATGGCTACACCTTC	EEEEEEEEEEEEEEEEEEEEEEEEEEEEEEEEEEEEEEEEEEEEEEEEEEEEE	TRBV7-4*00(480)	TRBD1*00(30)	TRBJ1-2*00(170)		545|555|582|0|10||50.0	16|22|36|21|27||30.0	24|40|68|37|53||80.0												TGTGCCAGCACAGGAACCTGCCAGGGGCGAGTAATAGCTATGGCTACACCTTC	36								CASTGTCQG_SNSYGYTF		:::::::::0:-7:10:21:-4:-2:27:37:-4:53:::	TLDC_1_	RNA
2895	CLONES_TRBTLDC_1__baseline_TCR-JV_cDNA_13_CAAGACTA_merged_170000.txt	4918	1	3.61507e-05	TGTGCCAGCAGCTTAATCCAGGGGGAAGCTCCTATAATTCACCCCTCCACTTT	EEEEEEEEEEEEEEEEEEEEEEEEEEAEEEEEEEEEEEEEEEEEEEEEEEEEE	TRBV11-2*00(165),TRBV11-3*00(165),TRBV7-2*00(165),TRBV7-3*00(154),TRBV7-9*00(149)	TRBD1*00(35)	TRBJ1-6*00(243)		522|537|559|0|15||75.0;521|536|558|0|15||75.0;580|595|617|0|15||75.0;540|556|577|0|16||80.0;556|571|593|0|15||75.0	16|23|36|18|25||35.0	18|45|73|26|53||135.0												TGTGCCAGCAGCTTAATCCAGGGGGAAGCTCCTATAATTCACCCCTCCACTTT	32								CASSLIQGE_SYNSPLHF		:::::::::0:-2:15:18:-4:-1:25:26:2:53:::	TLDC_1_	RNA
2896	CLONES_TRBTLDC_1__baseline_TCR-JV_cDNA_13_CAAGACTA_merged_170000.txt	4919	1	3.61507e-05	TGTGCCAGCAGCCCGTCCGGTGACGGGGTGGCGCGGGCACTGAAGCTTTCTTT	EEEEEEEEEEEEEAEEEEEEEEEEEEEEEEEEEEEEEEEEEEEAEEAEEEAAE	TRBV5-4*00(205),TRBV5-8*00(189)	TRBD1*00(26),TRBD2*00(25)	TRBJ1-1*00(220)		549|561|585|0|12||60.0;551|563|587|0|12||60.0	7|26|36|14|34|SC11GSG13TSA17GI21T|26.0;23|28|48|32|37||25.0	24|40|68|37|53||80.0												TGTGCCAGCAGCCCGTCCGGTGACGGGGTGGCGCGGGCACTGAAGCTTTCTTT	32								CASSPSGDG_GAGTEAFF		:::::::::0:-4:12:14:5:2:34:37:-4:53:::	TLDC_1_	RNA
2897	CLONES_TRBTLDC_1__baseline_TCR-JV_cDNA_13_CAAGACTA_merged_170000.txt	4926	1	3.61507e-05	TGCGCCAGCAGTCAATCCTTCCAACTAGCGGAACTTACAATGAGCAGTTCTTC	EEEEEEEEEEEEEEEEEEEEEEEEEEEEEEEEEEEEEEEEEEEEEEEEEEEEE	TRBV23-1*00(299)	TRBD2*00(40)	TRBJ2-1*00(230)		580|597|617|0|17||85.0	19|27|48|23|31||40.0	24|42|70|35|53||90.0												TGCGCCAGCAGTCAATCCTTCCAACTAGCGGAACTTACAATGAGCAGTTCTTC	36								CASSQSFQL_GTYNEQFF		:::::::::0:0:17:23:-3:-5:31:35:-4:53:::	TLDC_1_	RNA
2898	CLONES_TRBTLDC_1__baseline_TCR-JV_cDNA_13_CAAGACTA_merged_170000.txt	4927	1	3.61507e-05	TGCGCCAGCAGTCAATCGGCAGGGTCTATCTCCTTAATCAGCCCCAGCATTTT	EEEEEEEEEEEEEEEEEEEEEEEEEEEEEEEEEEEEEEEEEEEEEEEEEEEEE	TRBV23-1*00(630)	TRBD1*00(25)	TRBJ1-5*00(230)		580|598|617|0|18||90.0	16|21|36|19|24||25.0	24|42|70|35|53||90.0												TGCGCCAGCAGTCAATCGGCAGGGTCTATCTCCTTAATCAGCCCCAGCATTTT	36								CASSQSAGS_LLNQPQHF		:::::::::0:1:18:19:-4:-3:24:35:-4:53:::	TLDC_1_	RNA
2899	CLONES_TRBTLDC_1__baseline_TCR-JV_cDNA_13_CAAGACTA_merged_170000.txt	4928	1	3.61507e-05	TGCGCCAGCAGTCAATCGGGGCCGGGGAAAAAGCTAACTATGGCTACACCTTC	EEEEEEAEEEEEEEEEEEEEEEEEEEEEEEEEEEEEEEEEEEEEEEEEEEEEE	TRBV23-1*00(210)	TRBD1*00(25),TRBD2*00(25)	TRBJ1-2*00(250)		580|598|617|0|18||90.0	10|15|36|21|26||25.0;14|19|48|21|26||25.0	18|40|68|31|53||110.0												TGCGCCAGCAGTCAATCGGGGCCGGGGAAAAAGCTAACTATGGCTACACCTTC	32								CASSQSGPG_KANYGYTF		:::::::::0:1:18:21:2:-9:26:31:2:53:::	TLDC_1_	RNA
2900	CLONES_TRBTLDC_1__baseline_TCR-JV_cDNA_13_CAAGACTA_merged_170000.txt	4929	1	3.61507e-05	TGCGCCAGCAGTCAACCCTAGAGGGACAGGGGTGCACCGGGGAGCTGTTTTTT	EEEEEEEEEEEEEEEEEEEEEEEEEEEEEEEEEEEEEEEEEEEEEEEEEEEEE	TRBV23-1*00(246)	TRBD1*00(50)	TRBJ2-2*00(235)		580|595|617|0|15||75.0	12|22|36|22|32||50.0	24|43|71|34|53||95.0												TGCGCCAGCAGTCAACCCTAGAGGGACAGGGGTGCACCGGGGAGCTGTTTTTT	36								CASSQP*RD_GCTGELFF		:::::::::0:-2:15:22:0:-2:32:34:-4:53:::	TLDC_1_	RNA
2901	CLONES_TRBTLDC_1__baseline_TCR-JV_cDNA_13_CAAGACTA_merged_170000.txt	4930	1	3.61507e-05	TGCGCCAGCAGTCAAGCTACGAGGGCCCGATAAGCAAAAACATTCAGTACTTC	EEEEEEEEEEEEEEEEEEEEEEEEEEEEEEEEEEEEEEEEEEEEEEEEEEEEE	TRBV23-1*00(500)	TRBD2*00(40)	TRBJ2-4*00(235)		580|595|617|0|15||75.0	27|35|48|20|28||40.0	23|42|70|34|53||95.0												TGCGCCAGCAGTCAAGCTACGAGGGCCCGATAAGCAAAAACATTCAGTACTTC	36								CASSQATRA_ISKNIQYF		:::::::::0:-2:15:20:-11:3:28:34:-3:53:::	TLDC_1_	RNA
2902	CLONES_TRBTLDC_1__baseline_TCR-JV_cDNA_13_CAAGACTA_merged_170000.txt	4931	1	3.61507e-05	TGCGCCAGCAGCGAGAATTGAAGACTAGCGGATTAATGGAGACCCAGTACTTC	EEEEEEEEEEEEEEEEEEEEEEEEEEEEEEEEEEEEEEEEEEEEEEEEEEEEE	TRBV10-2*00(274)	TRBD2*00(45)	TRBJ2-5*00(199)		533|548|570|0|15|ST544C|59.0	18|27|48|22|31||45.0	25|40|68|38|53||75.0												TGCGCCAGCAGCGAGAATTGAAGACTAGCGGATTAATGGAGACCCAGTACTTC	36								CASSEN*RL_GLMETQYF		:::::::::0:-2:15:22:-2:-5:31:38:-5:53:::	TLDC_1_	RNA
2903	CLONES_TRBTLDC_1__baseline_TCR-JV_cDNA_13_CAAGACTA_merged_170000.txt	4939	1	3.61507e-05	TGTGCCATCCTCCCGGGACAGGGAGATCTCTGGGGCCAACGTCCTGACTTTC	EEEEEEEEEEEEEEEEEEEEEEEEEEEEEEEEEEEEEEEEEEEEEEEEEEEE	TRBV28*00(255)	TRBD1*00(65)	TRBJ2-6*00(269)		564|571|601|0|7||35.0	8|21|36|10|23||65.0	16|45|73|23|52|SG19T|129.0												TGTGCCATCCTCCCGGGACAGGGAGATCTCTGGGGCCAACGTCCTGACTTTC	36								CAILPGQGD_SGANVLTF		:::::::::0:-10:7:10:4:-3:23:23:4:52:::	TLDC_1_	RNA
2904	CLONES_TRBTLDC_1__baseline_TCR-JV_cDNA_13_CAAGACTA_merged_170000.txt	4941	1	3.61507e-05	TGTGCCAGCAGCTCGGTAAGGGGGCGAGGGTACTAACACTGAAGCTTTCTTT	EEEEEEEEEEEEEEEEEEEEEEEEEEEEEEEEEEEEEEEEEEEEEEEEEEEE	TRBV7-2*00(280),TRBV7-8*00(248)	TRBD1*00(40)	TRBJ1-1*00(230)		580|593|617|0|13||65.0;567|580|604|0|13||65.0	17|25|36|18|26||40.0	22|40|68|34|52||90.0												TGTGCCAGCAGCTCGGTAAGGGGGCGAGGGTACTAACACTGAAGCTTTCTTT	36								CASSSVRGR_GTNTEAFF		:::::::::0:-4:13:18:-5:1:26:34:-2:52:::	TLDC_1_	RNA
2905	CLONES_TRBTLDC_1__baseline_TCR-JV_cDNA_13_CAAGACTA_merged_170000.txt	4942	1	3.61507e-05	TGTGCCAGCAGCCCCCTGCGGGCGGGCGGGAGTTTTCTACGAGCAGTACTTC	EEEEEEEEEEEEAAEEEEAEEEEEEEEEEEEEAEEEEEEEEAAEEAEEEEE<	TRBV7-6*00(385),TRBV7-7*00(353)	TRBD2*00(35),TRBD1*00(30)	TRBJ2-7*00(220)		576|588|613|0|12||60.0;585|597|622|0|12||60.0	23|30|48|25|32||35.0;2|8|36|12|18||30.0	23|39|67|36|52||80.0												TGTGCCAGCAGCCCCCTGCGGGCGGGCGGGAGTTTTCTACGAGCAGTACTTC	27								CASSPLRAG_GVFYEQYF		:::::::::0:-5:12:25:-7:-2:32:36:-3:52:::	TLDC_1_	RNA
2906	CLONES_TRBTLDC_1__baseline_TCR-JV_cDNA_13_CAAGACTA_merged_170000.txt	4943	1	3.61507e-05	TGTGCCAGCAGCCAAGTAATTGGGAATGTCGGCCAAAAACATTCAGTACTTC	EEEEEEEEEEEEEEEEEEEEEEEEEEEEEEEEEEEEEEEEEEEEEEEEEEEE	TRBV4-2*00(185)		TRBJ2-4*00(245)		537|553|574|0|16||80.0		21|42|70|31|52||105.0												TGTGCCAGCAGCCAAGTAATTGGGAATGTCGGCCAAAAACATTCAGTACTTC	36								CASSQVIGN_SAKNIQYF		:::::::::0:-1:16:::::31:-1:52:::	TLDC_1_	RNA
2907	CLONES_TRBTLDC_1__baseline_TCR-JV_cDNA_13_CAAGACTA_merged_170000.txt	4944	1	3.61507e-05	TGTGCCAGCAGCATCCACCCATACGGGACATTCGAAGCATGGCTACACCTTC	EEEEEEEEEEEEEEEEEEEEEEEEEEEEEEAEEEEEEEEEEEEEEEEEEEEE	TRBV9*00(1180)	TRBD1*00(35),TRBD2*00(30)	TRBJ1-2*00(200)		559|571|595|0|12||60.0	11|18|36|23|30||35.0;15|21|48|23|29||30.0	26|40|68|38|52||70.0												TGTGCCAGCAGCATCCACCCATACGGGACATTCGAAGCATGGCTACACCTTC	32								CASSIHPYG_HSKHGYTF		:::::::::0:-4:12:23:1:-6:30:38:-6:52:::	TLDC_1_	RNA
2908	CLONES_TRBTLDC_1__baseline_TCR-JV_cDNA_13_CAAGACTA_merged_170000.txt	4945	1	3.61507e-05	TGTGCCAGCAGCAAGTAGGACCGACATCCTTACCAATCAGCCCCAGCATTTT	EEEEEEEEEEEEEEEEEEEEEEEEEEEEEEEEEEEEEEEEEEEEEEEEEEEA	TRBV21-1*00(392)		TRBJ1-5*00(115)		544|558|581|0|14||70.0		23|42|70|33|52||95.0												TGTGCCAGCAGCAAGTAGGACCGACATCCTTACCAATCAGCCCCAGCATTTT	32								CASSK*DRH_LTNQPQHF		:::::::::0:-3:14:::::33:-3:52:::	TLDC_1_	RNA
2909	CLONES_TRBTLDC_1__baseline_TCR-JV_cDNA_13_CAAGACTA_merged_170000.txt	4946	1	3.61507e-05	TGTGCCAGCAGCAAAGATGGGACAGAACCAAGTCTACTACGAGCAGTACTTC	EEEEE<EAEEE<EEEEEE6EEEEEEEEEEEEEEEEEEEEEAE<EEAEEEEEE	TRBV21-1*00(500)	TRBD1*00(35)	TRBJ2-7*00(220)		544|560|581|0|16||80.0	12|19|36|18|25||35.0	23|39|67|36|52||80.0												TGTGCCAGCAGCAAAGATGGGACAGAACCAAGTCTACTACGAGCAGTACTTC	21								CASSKDGTE_QVYYEQYF		:::::::::0:-1:16:18:0:-5:25:36:-3:52:::	TLDC_1_	RNA
2910	CLONES_TRBTLDC_1__baseline_TCR-JV_cDNA_13_CAAGACTA_merged_170000.txt	4947	1	3.61507e-05	TGTGCAAGTCGTCCCCAATCCGTTGGGCGCAGCTAACTATGGCTACACCTTC	EEEEEEEAEEEEEEEEAEEEEEEEEEEEEEEEEEEEEEEEEEEEEEEEEEEE	TRBV12-2*00(115)	TRBD1*00(30)	TRBJ1-2*00(250)		526|537|563|0|11||55.0	20|26|36|24|30||30.0	18|40|68|30|52||110.0												TGTGCAAGTCGTCCCCAATCCGTTGGGCGCAGCTAACTATGGCTACACCTTC	32								CASRPQSVG_AANYGYTF		:::::::::0:-6:11:24:-8:2:30:30:2:52:::	TLDC_1_	RNA
2911	CLONES_TRBTLDC_1__baseline_TCR-JV_cDNA_13_CAAGACTA_merged_170000.txt	5001	1	3.61507e-05	TGTGCCTTCCTTTACAGAGGGACATTAATATACAATCAGCCCCAGCATTTT	EEEEEEEEEEEEEEEEEEEEEEEEEEEEEEEEEEEEEEEEEEEEEEEEEEA	TRBV30*00(535)	TRBD1*00(30)	TRBJ1-5*00(95)		787|794|821|0|7||35.0	12|18|36|18|24||30.0	23|42|70|32|51||95.0												TGTGCCTTCCTTTACAGAGGGACATTAATATACAATCAGCCCCAGCATTTT	32								CAFLYRGTLIYNQPQHF		:::::::::0:-7:7:18:0:-6:24:32:-3:51:::	TLDC_1_	RNA
2912	CLONES_TRBTLDC_1__baseline_TCR-JV_cDNA_13_CAAGACTA_merged_170000.txt	5011	1	3.61507e-05	TGTGCCTCCTCGCCAGGGGCTAGCGGGGGCCCCACAGATACGCAGTATTTT	EEEEEEEEEEEEEEEEEEEEEEEEEEEEEEEEEEEEEEEEEEEEEEEEEEE	TRBV7-7*00(94)	TRBD2*00(44)	TRBJ2-3*00(235)		585|591|622|0|6||30.0	16|28|48|15|27|SA19G|44.0	22|41|69|32|51||95.0												TGTGCCTCCTCGCCAGGGGCTAGCGGGGGCCCCACAGATACGCAGTATTTT	36								CASSPGASGGPTDTQYF		:::::::::0:-11:6:15:0:-4:27:32:-2:51:::	TLDC_1_	RNA
2913	CLONES_TRBTLDC_1__baseline_TCR-JV_cDNA_13_CAAGACTA_merged_170000.txt	5012	1	3.61507e-05	TGTGCCTCCAAAAGGGTTCAGGCCGCGAGCTCTGGAAACACCACATATTTT	EEEEEEEEEEEEE<EEEEEEEEEEEEEEEEEEEEEEEEEEEEEEEEEEEEA	TRBV13*00(1215)		TRBJ1-3*00(179)		567|573|604|0|6||30.0		17|42|70|26|51|ST34C|109.0												TGTGCCTCCAAAAGGGTTCAGGCCGCGAGCTCTGGAAACACCACATATTTT	27								CASKRVQAASSGNTTYF		:::::::::0:-11:6:::::26:3:51:::	TLDC_1_	RNA
2914	CLONES_TRBTLDC_1__baseline_TCR-JV_cDNA_13_CAAGACTA_merged_170000.txt	5016	1	3.61507e-05	TGTGCCTGGGCCCCAGGACAGGGGGCTTCTGGGGCCAACGTCCTGACTTTC	EEEEEEEEEEEEEAEAEEEEEEEEAEEEEEEEEEEEEEEEEEEEEEEEEEE	TRBV30*00(519)	TRBD1*00(59)	TRBJ2-6*00(260)		787|796|821|0|9||45.0	9|24|36|11|26|SG12A|59.0	21|45|73|27|51||120.0												TGTGCCTGGGCCCCAGGACAGGGGGCTTCTGGGGCCAACGTCCTGACTTTC	32								CAWAPGQGASGANVLTF		:::::::::0:-5:9:11:3:0:26:27:-1:51:::	TLDC_1_	RNA
2915	CLONES_TRBTLDC_1__baseline_TCR-JV_cDNA_13_CAAGACTA_merged_170000.txt	5017	1	3.61507e-05	TGTGCCTGGGGGCCCGGCGGACTAGCCCAGGGGACAGATACGCAGTATTTT	EEEEEEEEEEEEEEEEEEEEEEEEEEEEEEEEEEEEEEEEEEEEEEEEEEE	TRBV30*00(237)	TRBD2*00(40)	TRBJ2-3*00(230)		787|796|821|0|9||45.0	17|25|48|18|26||40.0	23|41|69|33|51||90.0												TGTGCCTGGGGGCCCGGCGGACTAGCCCAGGGGACAGATACGCAGTATTTT	36								CAWGPGGLAQGTDTQYF		:::::::::0:-5:9:18:-1:-7:26:33:-3:51:::	TLDC_1_	RNA
2916	CLONES_TRBTLDC_1__baseline_TCR-JV_cDNA_13_CAAGACTA_merged_170000.txt	5018	1	3.61507e-05	TGTGCCTGGAGTTCACGGCGACTAGCGGGACTCACAGATACGCAGTATTTT	EEEEEEEEEEEEEEEEEEEEEEEEEEEEEEEEEEEEEEEEEEEEEEEEEEE	TRBV30*00(338)	TRBD2*00(55)	TRBJ2-3*00(87)		787|799|821|0|12||60.0	18|29|48|19|30||55.0	22|41|69|32|51||95.0												TGTGCCTGGAGTTCACGGCGACTAGCGGGACTCACAGATACGCAGTATTTT	36								CAWSSRRLAGLTDTQYF		:::::::::0:-2:12:19:-2:-3:30:32:-2:51:::	TLDC_1_	RNA
2917	CLONES_TRBTLDC_1__baseline_TCR-JV_cDNA_13_CAAGACTA_merged_170000.txt	5019	1	3.61507e-05	TGTGCCTGGAGTCGGGGCAGGGTACGATCTGGGGCCAACGTCCTGACTTTC	EEEEEEEEEEEEEEEEEAEEAEEEEEEEEEEEEEEAEEEEAEEEEEEEEEA	TRBV30*00(112)	TRBD1*00(34)	TRBJ2-6*00(260)		787|799|821|0|12||60.0	11|21|36|12|22|SA15G|34.0	21|45|73|27|51||120.0												TGTGCCTGGAGTCGGGGCAGGGTACGATCTGGGGCCAACGTCCTGACTTTC	32								CAWSRGRVRSGANVLTF		:::::::::0:-2:12:12:1:-3:22:27:-1:51:::	TLDC_1_	RNA
2918	CLONES_TRBTLDC_1__baseline_TCR-JV_cDNA_13_CAAGACTA_merged_170000.txt	5020	1	3.61507e-05	TGTGCCTGGAGTGTACTGTTTAGGGGACTTACCACAGATACGCAGTATTTT	AEEEEAEEEEEEEEEEEEEEEEEEEEEEEEEEEAEEEEEEEEE<EEEEEEE	TRBV30*00(305)	TRBD2*00(30)	TRBJ2-3*00(235)		787|803|821|0|16||80.0	16|22|48|23|29||30.0	22|41|69|32|51||95.0												TGTGCCTGGAGTGTACTGTTTAGGGGACTTACCACAGATACGCAGTATTTT	27								CAWSVLFRGLTTDTQYF		:::::::::0:2:16:23:0:-10:29:32:-2:51:::	TLDC_1_	RNA
2919	CLONES_TRBTLDC_1__baseline_TCR-JV_cDNA_13_CAAGACTA_merged_170000.txt	5021	1	3.61507e-05	TGTGCCTGGAGGATCCCAGGGGAGGGGAGCTCCTACAATGAGCAGTTCTTC	EEEEEEEEEEEEEEEEAAEEEEEEEEE6EEEEEEEEEEEEEEEEEEEEEEE	TRBV30*00(125)	TRBD1*00(30),TRBD2*00(30)	TRBJ2-1*00(270)		787|798|821|0|11||55.0	16|22|36|16|22||30.0;25|31|48|19|25||30.0	16|42|70|25|51||130.0												TGTGCCTGGAGGATCCCAGGGGAGGGGAGCTCCTACAATGAGCAGTTCTTC	21								CAWRIPGEGSSYNEQFF		:::::::::0:-3:11:16:-4:-2:22:25:4:51:::	TLDC_1_	RNA
2920	CLONES_TRBTLDC_1__baseline_TCR-JV_cDNA_13_CAAGACTA_merged_170000.txt	5026	1	3.61507e-05	TGTGCCGCATACTGGGGGGGGCTCGGCGGGAGAGACAATGAGCAGTTCTTC	EEEEEEEEEEEEEEEEEEEEEEEEEEEEEEEEEEEEEEEEEEEEEEEEEEE	TRBV6-1*00(175),TRBV6-5*00(175),TRBV6-6*00(175),TRBV6-3*00(159),TRBV6-9*00(159)	TRBD2*00(35),TRBD1*00(30)	TRBJ2-1*00(225)		516|522|553|0|6||30.0;519|525|556|0|6||30.0;516|522|553|0|6||30.0;516|522|553|0|6||30.0;515|521|552|0|6||30.0	23|30|48|25|32||35.0;18|24|36|16|22||30.0	25|42|70|34|51||85.0												TGTGCCGCATACTGGGGGGGGCTCGGCGGGAGAGACAATGAGCAGTTCTTC	36								CAAYWGGLGGRDNEQFF		:::::::::0:-11:6:25:-7:-2:32:34:-5:51:::	TLDC_1_	RNA
2921	CLONES_TRBTLDC_1__baseline_TCR-JV_cDNA_13_CAAGACTA_merged_170000.txt	5027	1	3.61507e-05	TGTGCCATCAGTTCATCGGGTTTCGCTAGCGGGAGGGATACGCAGTATTTT	EEEEEAEEEEEEEAEEEEEEEEEEEEEEEEEEEEEEEEEEA<AEEEEEEEE	TRBV10-3*00(420)	TRBD2*00(55)	TRBJ2-3*00(215)		533|545|570|0|12||60.0	20|31|48|25|36||55.0	26|41|69|36|51||75.0												TGTGCCATCAGTTCATCGGGTTTCGCTAGCGGGAGGGATACGCAGTATTTT	27								CAISSSGFASGRDTQYF		:::::::::0:-5:12:25:-4:-1:36:36:-6:51:::	TLDC_1_	RNA
2922	CLONES_TRBTLDC_1__baseline_TCR-JV_cDNA_13_CAAGACTA_merged_170000.txt	5028	1	3.61507e-05	TGTGCCATCAGTGAGTACCTGCAGCCTGCTCCTGGAAACACCATATATTTT	EEEEEEEEEEEEEEEEEEEEEEEEEEEEEEEEEEEEE7EEEEEEEEEEEEE	TRBV10-3*00(477)		TRBJ1-3*00(127)		533|549|570|0|16||80.0		22|42|70|31|51||100.0												TGTGCCATCAGTGAGTACCTGCAGCCTGCTCCTGGAAACACCATATATTTT	22								CAISEYLQPAPGNTIYF		:::::::::0:-1:16:::::31:-2:51:::	TLDC_1_	RNA
2923	CLONES_TRBTLDC_1__baseline_TCR-JV_cDNA_13_CAAGACTA_merged_170000.txt	5029	1	3.61507e-05	TGTGCCATCAGCACTACAGGGCCTGGCTCAAAAGAAGAGACCCAGTACTTC	EEEEEEEEEEEEEEEEEEEEEEEEEEEEEEEEEEEEEEEEEEEEEEEEEEE	TRBV10-3*00(365)	TRBD1*00(30),TRBD2*00(30)	TRBJ2-5*00(225)		533|544|570|0|11||55.0	15|21|36|15|21||30.0;28|34|48|17|23||30.0	23|40|68|34|51||85.0												TGTGCCATCAGCACTACAGGGCCTGGCTCAAAAGAAGAGACCCAGTACTTC	36								CAISTTGPGSKEETQYF		:::::::::0:-6:11:15:-3:-3:21:34:-3:51:::	TLDC_1_	RNA
2924	CLONES_TRBTLDC_1__baseline_TCR-JV_cDNA_13_CAAGACTA_merged_170000.txt	5030	1	3.61507e-05	TGTGCCATCAGGGGGACTACGTTAGAAGGTCCAAATGAAAAACTGTTTTTT	EEEEEAEEAEEEEAEEEEAEAEEAEEEE<EE<AEEEEEEEAEEEE<EEEEE	TRBV10-3*00(83)	TRBD2*00(35)	TRBJ1-4*00(230)		533|544|570|0|11||55.0	16|23|48|12|19||35.0	25|43|71|33|51||90.0												TGTGCCATCAGGGGGACTACGTTAGAAGGTCCAAATGAAAAACTGTTTTTT	27								CAIRGTTLEGPNEKLFF		:::::::::0:-6:11:12:0:-9:19:33:-5:51:::	TLDC_1_	RNA
2925	CLONES_TRBTLDC_1__baseline_TCR-JV_cDNA_13_CAAGACTA_merged_170000.txt	5034	1	3.61507e-05	TGTGCCACCAGCGGAAAAAGGGAGGACAGCGCTAACTATGGCTACACCTTC	EEEEEAEEEAEEEEEEEEEEEEEEEEEEEEEEEEEEEEEAEEEEEEEAEEE	TRBV15*00(589)	TRBD1*00(30),TRBD2*00(30)	TRBJ1-2*00(130)		552|564|589|0|12||60.0	13|19|36|23|29||30.0;25|31|48|19|25||30.0	19|40|68|30|51||105.0												TGTGCCACCAGCGGAAAAAGGGAGGACAGCGCTAACTATGGCTACACCTTC	32								CATSGKREDSANYGYTF		:::::::::0:-5:12:23:-1:-5:29:30:1:51:::	TLDC_1_	RNA
2926	CLONES_TRBTLDC_1__baseline_TCR-JV_cDNA_13_CAAGACTA_merged_170000.txt	5035	1	3.61507e-05	TGTGCCACCAGCAGAGGTCCCAGGGAACCCAACAGAGATACGCAGTATTTT	EEEEEEEEEEEEEEEEEEEEEEEEEEEEEEEEEEEEEEEAEEEEEEEEEEE	TRBV15*00(499)	TRBD1*00(25),TRBD2*00(25)	TRBJ2-3*00(220)		552|568|589|0|16||80.0	7|12|36|16|21||25.0;11|16|48|16|21||25.0	25|41|69|35|51||80.0												TGTGCCACCAGCAGAGGTCCCAGGGAACCCAACAGAGATACGCAGTATTTT	32								CATSRGPREPNRDTQYF		:::::::::0:-1:16:16:5:-12:21:35:-5:51:::	TLDC_1_	RNA
2927	CLONES_TRBTLDC_1__baseline_TCR-JV_cDNA_13_CAAGACTA_merged_170000.txt	5036	1	3.61507e-05	TGTGCCACCAGCAGAGATCTGGGGACTAGCGGCTACAATGAGCAGTTCTTC	EEEEEEEEEEEEEEEEEEEEEEEEEEEEEEEEEEEEEEEEEEEEEEEEEEE	TRBV15*00(549)	TRBD2*00(55)	TRBJ2-1*00(235)		552|572|589|0|20||100.0	16|27|48|21|32||55.0	23|42|70|32|51||95.0												TGTGCCACCAGCAGAGATCTGGGGACTAGCGGCTACAATGAGCAGTTCTTC	36								CATSRDLGTSGYNEQFF		:::::::::0:3:20:21:0:-5:32:32:-3:51:::	TLDC_1_	RNA
2928	CLONES_TRBTLDC_1__baseline_TCR-JV_cDNA_13_CAAGACTA_merged_170000.txt	5037	1	3.61507e-05	TGTGCCACCAGCAAAGAGGGACTGGATCTAGCCAAAAACATTCAGTACTTC	EEEEEEEEEEEEEEEEEEEEEEEEEEEEEEEEEEEEEEEEEEEEEEEEEEA	TRBV15*00(863)	TRBD2*00(30)	TRBJ2-4*00(140)		552|569|589|0|17|SG565A|69.0	16|22|48|17|23||30.0	18|42|70|27|51||120.0												TGTGCCACCAGCAAAGAGGGACTGGATCTAGCCAAAAACATTCAGTACTTC	32								CATSKEGLDLAKNIQYF		:::::::::0:0:17:17:0:-10:23:27:2:51:::	TLDC_1_	RNA
2929	CLONES_TRBTLDC_1__baseline_TCR-JV_cDNA_13_CAAGACTA_merged_170000.txt	5038	1	3.61507e-05	TGTGCCAGTACCCCGGGACCAAGAAAAGGAAGCACAGATACGCAGTATTTT	EEE<EEEEEEEEEEEEEEEEEEEEEEEEEEEEEEEEEEEEEEEEE<EEEEA	TRBV19*00(540)	TRBD1*00(40),TRBD2*00(40)	TRBJ2-3*00(245)		559|569|596|0|10||50.0	9|17|36|11|19||40.0;13|21|48|11|19||40.0	20|41|69|30|51||105.0												TGTGCCAGTACCCCGGGACCAAGAAAAGGAAGCACAGATACGCAGTATTTT	27								CASTPGPRKGSTDTQYF		:::::::::0:-7:10:11:3:-7:19:30:0:51:::	TLDC_1_	RNA
2930	CLONES_TRBTLDC_1__baseline_TCR-JV_cDNA_13_CAAGACTA_merged_170000.txt	5039	1	3.61507e-05	TGTGCCAGTAGTTCCGGGACTAGCGGCAACCTGTTTAAGACCCAGTACTTC	EEEEEEEEEEEEEEEEEEEEEEEEEEEEEEEEEEEEEEEEEEEEEEEEEEE	TRBV19*00(130)	TRBD2*00(65)	TRBJ2-5*00(210)		559|571|596|0|12||60.0	14|27|48|13|26||65.0	26|40|68|37|51||70.0												TGTGCCAGTAGTTCCGGGACTAGCGGCAACCTGTTTAAGACCCAGTACTTC	36								CASSSGTSGNLFKTQYF		:::::::::0:-5:12:13:2:-5:26:37:-6:51:::	TLDC_1_	RNA
2931	CLONES_TRBTLDC_1__baseline_TCR-JV_cDNA_13_CAAGACTA_merged_170000.txt	5040	1	3.61507e-05	TGTGCCAGTAGTGTCCGACTAGCGGGAGTCCAGTACAATGAGCAGTTCTTC	EEEEEEEEEEEEEEEEEEEEEEEEEEEEEEEEEEEEEEEEEEEEEEEEEEE	TRBV19*00(380)	TRBD2*00(60)	TRBJ2-1*00(230)		559|571|596|0|12||60.0	18|30|48|16|28||60.0	24|42|70|33|51||90.0												TGTGCCAGTAGTGTCCGACTAGCGGGAGTCCAGTACAATGAGCAGTTCTTC	36								CASSVRLAGVQYNEQFF		:::::::::0:-5:12:16:-2:-2:28:33:-4:51:::	TLDC_1_	RNA
2932	CLONES_TRBTLDC_1__baseline_TCR-JV_cDNA_13_CAAGACTA_merged_170000.txt	5041	1	3.61507e-05	TGTGCCAGTAGTGGCGAAGGGACTCAAAGCTCTGGAAACACCATATATTTT	EEEEEEEEEEEEEEEEEEEEEEEEEEEEEEEEEEEEAEEAEEEEEEEEEEE	TRBV19*00(130)	TRBD2*00(30)	TRBJ1-3*00(260)		559|571|596|0|12||60.0	16|22|48|18|24||30.0	18|42|70|27|51||120.0												TGTGCCAGTAGTGGCGAAGGGACTCAAAGCTCTGGAAACACCATATATTTT	32								CASSGEGTQSSGNTIYF		:::::::::0:-5:12:18:0:-10:24:27:2:51:::	TLDC_1_	RNA
2933	CLONES_TRBTLDC_1__baseline_TCR-JV_cDNA_13_CAAGACTA_merged_170000.txt	5042	1	3.61507e-05	TGTGCCAGTAGTATCTCAACAACTCGCGGGACAGGGTCTGGCTACACCTTC	EEEEEEEEEEEEEEEEEEEEEEEEEEEEAEEEEEEEEEEEEEEEEEAEEEE	TRBV19*00(400)	TRBD1*00(50)	TRBJ1-2*00(205)		559|573|596|0|14||70.0	11|21|36|26|36||50.0	27|40|68|38|51||65.0												TGTGCCAGTAGTATCTCAACAACTCGCGGGACAGGGTCTGGCTACACCTTC	32								CASSISTTRGTGSGYTF		:::::::::0:-3:14:26:1:-3:36:38:-7:51:::	TLDC_1_	RNA
2934	CLONES_TRBTLDC_1__baseline_TCR-JV_cDNA_13_CAAGACTA_merged_170000.txt	5043	1	3.61507e-05	TGTGCCAGTAGTATCCCGGACCGGGACAGGAGACACAATGAGCAGTTCTTC	EEEEEEEEEEEEEEEEEEEEEEEEEEEEEEEEEEEEEEEEEEEEEEEEEEE	TRBV19*00(425)	TRBD1*00(50)	TRBJ2-1*00(225)		559|573|596|0|14||70.0	10|20|36|20|30||50.0	25|42|70|34|51||85.0												TGTGCCAGTAGTATCCCGGACCGGGACAGGAGACACAATGAGCAGTTCTTC	36								CASSIPDRDRRHNEQFF		:::::::::0:-3:14:20:2:-4:30:34:-5:51:::	TLDC_1_	RNA
2935	CLONES_TRBTLDC_1__baseline_TCR-JV_cDNA_13_CAAGACTA_merged_170000.txt	5044	1	3.61507e-05	TGTGCCAGTAGTATAGATTGGACAGGGACGGGAAATCAGCCCCAGCATTTT	EEEEEEEEEEEEEEEEEEEEEEEEEAEEEEEEEEEEEEEEEEEEEEEEEEE	TRBV19*00(695)	TRBD1*00(40)	TRBJ1-5*00(190)		559|577|596|0|18||90.0	13|21|36|19|27||40.0	24|42|70|33|51||90.0												TGTGCCAGTAGTATAGATTGGACAGGGACGGGAAATCAGCCCCAGCATTTT	32								CASSIDWTGTGNQPQHF		:::::::::0:1:18:19:-1:-3:27:33:-4:51:::	TLDC_1_	RNA
2936	CLONES_TRBTLDC_1__baseline_TCR-JV_cDNA_13_CAAGACTA_merged_170000.txt	5045	1	3.61507e-05	TGTGCCAGTAGTATAGATATGAGTTTCGGACTTCCCTACGAGCAGTACTTC	EEEEEEEEEEEEEEEEEEEEEEEEEEEEEEEEEEEEEEEEEEEEEEEEAAA	TRBV19*00(1295)	TRBD2*00(25)	TRBJ2-7*00(95)		559|577|596|0|18||90.0	17|22|48|27|32||25.0	22|39|67|34|51||85.0												TGTGCCAGTAGTATAGATATGAGTTTCGGACTTCCCTACGAGCAGTACTTC	32								CASSIDMSFGLPYEQYF		:::::::::0:1:18:27:-1:-10:32:34:-2:51:::	TLDC_1_	RNA
2937	CLONES_TRBTLDC_1__baseline_TCR-JV_cDNA_13_CAAGACTA_merged_170000.txt	5046	1	3.61507e-05	TGTGCCAGTAGTATAATTCCCGGCGGGAGGTGGCACAATGAGCAGTTCTTC	EEEEEEEEEEE<EEEEEEEEEEAEEEEEEEAEEEEEEEEEEEEEEEEEEEE	TRBV19*00(620)	TRBD2*00(40)	TRBJ2-1*00(225)		559|574|596|0|15||75.0	23|31|48|22|30||40.0	25|42|70|34|51||85.0												TGTGCCAGTAGTATAATTCCCGGCGGGAGGTGGCACAATGAGCAGTTCTTC	27								CASSIIPGGRWHNEQFF		:::::::::0:-2:15:22:-7:-1:30:34:-5:51:::	TLDC_1_	RNA
2938	CLONES_TRBTLDC_1__baseline_TCR-JV_cDNA_13_CAAGACTA_merged_170000.txt	5047	1	3.61507e-05	TGTGCCAGTAGTAATCCCGGGACCGGGGGAGGGAGGAATGAGCAGTTCTTC	EEEEEEEEEEEEEEE<EEEEEAEEEEEEEEEEEEEEEEEEAEEEEEEEEEE	TRBV19*00(325)	TRBD1*00(59)	TRBJ2-1*00(215)		559|572|596|0|13||65.0	8|23|36|14|29|SA17C|59.0	27|42|70|36|51||75.0												TGTGCCAGTAGTAATCCCGGGACCGGGGGAGGGAGGAATGAGCAGTTCTTC	27								CASSNPGTGGGRNEQFF		:::::::::0:-4:13:14:4:-1:29:36:-7:51:::	TLDC_1_	RNA
2939	CLONES_TRBTLDC_1__baseline_TCR-JV_cDNA_13_CAAGACTA_merged_170000.txt	5048	1	3.61507e-05	TGTGCCAGTAGTAAGGTTACGAGGGTGGGGGGGAACACTGAAGCTTTCTTT	EEEEEEEEEEEEEEEEEEEEEEEEEEEEEEEEEEEEEEEEEEEEEEEEEEE	TRBV19*00(105)	TRBD1*00(25),TRBD2*00(25)	TRBJ1-1*00(235)		559|572|596|0|13||65.0	18|23|36|26|31||25.0;27|32|48|20|25||25.0	21|40|68|32|51||95.0												TGTGCCAGTAGTAAGGTTACGAGGGTGGGGGGGAACACTGAAGCTTTCTTT	36								CASSKVTRVGGNTEAFF		:::::::::0:-4:13:26:-6:-1:31:32:-1:51:::	TLDC_1_	RNA
2940	CLONES_TRBTLDC_1__baseline_TCR-JV_cDNA_13_CAAGACTA_merged_170000.txt	5049	1	3.61507e-05	TGTGCCAGTAGTAAATGGTTCTGCGACTTATGCACAGATACGCAGTATTTT	EEEEAEEEEEEEEEEEEEE6EEEEEEEEEEEEEEEEEEEEEEEEEEEAAAA	TRBV19*00(785)		TRBJ2-3*00(105)		559|572|596|0|13||65.0		21|41|69|31|51||100.0												TGTGCCAGTAGTAAATGGTTCTGCGACTTATGCACAGATACGCAGTATTTT	21								CASSKWFCDLCTDTQYF		:::::::::0:-4:13:::::31:-1:51:::	TLDC_1_	RNA
2941	CLONES_TRBTLDC_1__baseline_TCR-JV_cDNA_13_CAAGACTA_merged_170000.txt	5050	1	3.61507e-05	TGTGCCAGTAAGGTCACAGGGGATAATCCTGGGGCCAACGTCCTGACTTTC	EEEEEEEEEEEEEEEEEEEEEEEEEEEEEEEEEEEEAEEEEEEEEEEEEEE	TRBV19*00(310)	TRBD1*00(35)	TRBJ2-6*00(255)		559|569|596|0|10||50.0	15|22|36|15|22||35.0	22|45|73|28|51||115.0												TGTGCCAGTAAGGTCACAGGGGATAATCCTGGGGCCAACGTCCTGACTTTC	32								CASKVTGDNPGANVLTF		:::::::::0:-7:10:15:-3:-2:22:28:-2:51:::	TLDC_1_	RNA
2942	CLONES_TRBTLDC_1__baseline_TCR-JV_cDNA_13_CAAGACTA_merged_170000.txt	5051	1	3.61507e-05	TGTGCCAGCTTCAATAGCGGCCTGGGGTCTGGGGCCAACGTCCTGACTTTC	EEEEEEEEEEEAEEEEEEEEEEEEEEEAEEEEEEEEEEEEEEEEEEEEAAA	TRBV5-4*00(980)	TRBD2*00(30)	TRBJ2-6*00(130)		549|558|585|0|9||45.0	21|27|48|14|20||30.0	21|45|73|27|51||120.0												TGTGCCAGCTTCAATAGCGGCCTGGGGTCTGGGGCCAACGTCCTGACTTTC	32								CASFNSGLGSGANVLTF		:::::::::0:-7:9:14:-5:-5:20:27:-1:51:::	TLDC_1_	RNA
2943	CLONES_TRBTLDC_1__baseline_TCR-JV_cDNA_13_CAAGACTA_merged_170000.txt	5052	1	3.61507e-05	TGTGCCAGCTCCATCCTCAGGGCAGAAAGCTCCTACAATGAGCAGTTCTTC	EEEEEEEEEEEEEEEEEEEEEEEEEEEEEEEEEEEEEEEEEEEEEEAAAAA	TRBV18*00(845)	TRBD1*00(25),TRBD2*00(25)	TRBJ2-1*00(125)		702|713|739|0|11||55.0	16|21|36|17|22||25.0;28|33|48|18|23||25.0	18|42|70|27|51||120.0												TGTGCCAGCTCCATCCTCAGGGCAGAAAGCTCCTACAATGAGCAGTTCTTC	32								CASSILRAESSYNEQFF		:::::::::0:-6:11:17:-4:-3:22:27:2:51:::	TLDC_1_	RNA
2944	CLONES_TRBTLDC_1__baseline_TCR-JV_cDNA_13_CAAGACTA_merged_170000.txt	5053	1	3.61507e-05	TGTGCCAGCTCCACTACCGGGGCTAGCGGCCACACAGATACGCAGTATTTT	EEEEEEEEEEEAEEEEEEEEEEEEEEAEEEEEEEEEEAEEEEEEEEEEEEE	TRBV18*00(513)	TRBD2*00(35)	TRBJ2-3*00(235)		702|721|739|0|20|I712CSC715T|58.0	20|27|48|22|29||35.0	22|41|69|32|51||95.0												TGTGCCAGCTCCACTACCGGGGCTAGCGGCCACACAGATACGCAGTATTTT	32								CASSTTGASGHTDTQYF		:::::::::0:2:20:22:-4:-5:29:32:-2:51:::	TLDC_1_	RNA
2945	CLONES_TRBTLDC_1__baseline_TCR-JV_cDNA_13_CAAGACTA_merged_170000.txt	5054	1	3.61507e-05	TGTGCCAGCTCATCCAGGGGGCGCATCGCTGGGGCCAACGTCCTGACTTTC	EEEEEEEEEEAEEEEEEEEEEEEEEEEEEEEEEEEEEEEEEEEEEAEEEEE	TRBV18*00(165)	TRBD1*00(50)	TRBJ2-6*00(255)		702|714|739|0|12||60.0	16|26|36|14|24||50.0	22|45|73|28|51||115.0												TGTGCCAGCTCATCCAGGGGGCGCATCGCTGGGGCCAACGTCCTGACTTTC	32								CASSSRGRIAGANVLTF		:::::::::0:-5:12:14:-4:2:24:28:-2:51:::	TLDC_1_	RNA
2946	CLONES_TRBTLDC_1__baseline_TCR-JV_cDNA_13_CAAGACTA_merged_170000.txt	5055	1	3.61507e-05	TGTGCCAGCTCACCTCTGCCTAGCGGGAGGTCATGGGGTGAGCAGTTCTTC	EEEEEEEEEEEEEEAEEEEEEEEEEEEEEEEEEEEEEEEEEEEEEEEEEEE	TRBV18*00(815)	TRBD2*00(55)	TRBJ2-1*00(205)		702|716|739|0|14||70.0	20|31|48|19|30||55.0	29|42|70|38|51||65.0												TGTGCCAGCTCACCTCTGCCTAGCGGGAGGTCATGGGGTGAGCAGTTCTTC	32								CASSPLPSGRSWGEQFF		:::::::::0:-3:14:19:-4:-1:30:38:-9:51:::	TLDC_1_	RNA
2947	CLONES_TRBTLDC_1__baseline_TCR-JV_cDNA_13_CAAGACTA_merged_170000.txt	5056	1	3.61507e-05	TGTGCCAGCTCACCCCCACGGGAGGATCTAGCCAAAAACATTCAGTACTTC	EEEEEEEEEEEEEEEEEEEEEEEEEEEEEEEEEEEEEAEEEEEEEEEEEEE	TRBV18*00(1015)	TRBD2*00(35)	TRBJ2-4*00(260)		702|716|739|0|14||70.0	24|31|48|18|25||35.0	18|42|70|27|51||120.0												TGTGCCAGCTCACCCCCACGGGAGGATCTAGCCAAAAACATTCAGTACTTC	32								CASSPPREDLAKNIQYF		:::::::::0:-3:14:18:-8:-1:25:27:2:51:::	TLDC_1_	RNA
2948	CLONES_TRBTLDC_1__baseline_TCR-JV_cDNA_13_CAAGACTA_merged_170000.txt	5057	1	3.61507e-05	TGTGCCAGCTCACCGCGTCCTAGCGTAGCGAACACCGGGGAGCTGTTTTTT	EEEEEEEEEEEEEEEEEEEEEEEEEEEEEEEEEEEEEEEEEEEEEEEEEEE	TRBV9*00(305)	TRBD2*00(30)	TRBJ2-2*00(260)		559|568|595|0|9||45.0	20|26|48|19|25||30.0	19|43|71|27|51||120.0												TGTGCCAGCTCACCGCGTCCTAGCGTAGCGAACACCGGGGAGCTGTTTTTT	36								CASSPRPSVANTGELFF		:::::::::0:-7:9:19:-4:-6:25:27:1:51:::	TLDC_1_	RNA
2949	CLONES_TRBTLDC_1__baseline_TCR-JV_cDNA_13_CAAGACTA_merged_170000.txt	5058	1	3.61507e-05	TGTGCCAGCTCACCGGGGACAGCGGGGGGGCCCTCAGATACGCAGTATTTT	EEEEEEEEEEEAEEEEEEEEEEEEEEEEEEEEEEEEEEEEEEEEEEEEEEE	TRBV18*00(290)	TRBD2*00(58)	TRBJ2-3*00(225)		702|716|739|0|14||70.0	16|36|48|15|34|DT21SA28G|58.0	24|41|69|34|51||85.0												TGTGCCAGCTCACCGGGGACAGCGGGGGGGCCCTCAGATACGCAGTATTTT	32								CASSPGTAGGPSDTQYF		:::::::::0:-3:14:15:0:4:34:34:-4:51:::	TLDC_1_	RNA
2950	CLONES_TRBTLDC_1__baseline_TCR-JV_cDNA_13_CAAGACTA_merged_170000.txt	5059	1	3.61507e-05	TGTGCCAGCTCACCGATTATCCGGGACTGGCGCTCCTACGAGCAGTACTTC	EEEEEEEEEEEEEEEEEEEEEEEEEEEEEEEEEEEEEEEEEEEEEEEEEEE	TRBV18*00(240)	TRBD2*00(40),TRBD1*00(35)	TRBJ2-7*00(240)		702|716|739|0|14||70.0	14|22|48|20|28||40.0;10|17|36|20|27||35.0	19|39|67|31|51||100.0												TGTGCCAGCTCACCGATTATCCGGGACTGGCGCTCCTACGAGCAGTACTTC	36								CASSPIIRDWRSYEQYF		:::::::::0:-3:14:20:2:-10:28:31:1:51:::	TLDC_1_	RNA
2951	CLONES_TRBTLDC_1__baseline_TCR-JV_cDNA_13_CAAGACTA_merged_170000.txt	5060	1	3.61507e-05	TGTGCCAGCTCACCACCTTCCGGGACAGAAGGCTACAATGAGCAGTTCTTC	EEEAAEAEEEEEEEEEEEEEEEEEEEEEEEEEEEEEEEEEEEEEEEEEEEE	TRBV18*00(255)	TRBD1*00(45)	TRBJ2-1*00(235)		702|719|739|0|17||85.0	10|19|36|19|28||45.0	23|42|70|32|51||95.0												TGTGCCAGCTCACCACCTTCCGGGACAGAAGGCTACAATGAGCAGTTCTTC	32								CASSPPSGTEGYNEQFF		:::::::::0:0:17:19:2:-5:28:32:-3:51:::	TLDC_1_	RNA
2952	CLONES_TRBTLDC_1__baseline_TCR-JV_cDNA_13_CAAGACTA_merged_170000.txt	5061	1	3.61507e-05	TGTGCCAGCTCACCACGTATAACAAGCGGGAGGGCCGACGAGCAGTACTTC	EEE<EAEAEEEEEEEEEEEEEAEEE<AEEEEEEEEEEEEEEEEEEEEEEEE	TRBV18*00(830)	TRBD2*00(60)	TRBJ2-7*00(210)		702|718|739|0|16||80.0	22|34|48|24|36||60.0	25|39|67|37|51||70.0												TGTGCCAGCTCACCACGTATAACAAGCGGGAGGGCCGACGAGCAGTACTTC	27								CASSPRITSGRADEQYF		:::::::::0:-1:16:24:-6:2:36:37:-5:51:::	TLDC_1_	RNA
2953	CLONES_TRBTLDC_1__baseline_TCR-JV_cDNA_13_CAAGACTA_merged_170000.txt	5062	1	3.61507e-05	TGTGCCAGCTCACCAAGTCAAACAGGGGGCTTTTACAATGAGCAGTTCTTC	EEEEEEEEEEEEEEEEEEEEEEEEEEEEEEEEEEEEEEEEEEEEEEEEEEE	TRBV18*00(495)	TRBD1*00(45)	TRBJ2-1*00(170)		702|717|739|0|15||75.0	15|24|36|21|30||45.0	24|42|70|33|51||90.0												TGTGCCAGCTCACCAAGTCAAACAGGGGGCTTTTACAATGAGCAGTTCTTC	36								CASSPSQTGGFYNEQFF		:::::::::0:-2:15:21:-3:0:30:33:-4:51:::	TLDC_1_	RNA
2954	CLONES_TRBTLDC_1__baseline_TCR-JV_cDNA_13_CAAGACTA_merged_170000.txt	5063	1	3.61507e-05	TGTGCCAGCTCACAAGCTACGGGACACTCGAGGAACAATGAGCAGTTCTTC	AEEEEEEEEEEEEEEEEEEEEEEEEEEEEEEEEE6EEAEEAEEEEAEEEEA	TRBV18*00(170)	TRBD1*00(35),TRBD2*00(30)	TRBJ2-1*00(225)		702|715|739|0|13||65.0	11|18|36|19|26||35.0;15|21|48|19|25||30.0	25|42|70|34|51||85.0												TGTGCCAGCTCACAAGCTACGGGACACTCGAGGAACAATGAGCAGTTCTTC	21								CASSQATGHSRNNEQFF		:::::::::0:-4:13:19:1:-6:26:34:-5:51:::	TLDC_1_	RNA
2955	CLONES_TRBTLDC_1__baseline_TCR-JV_cDNA_13_CAAGACTA_merged_170000.txt	5064	1	3.61507e-05	TGTGCCAGCCCTCCTTCCGCGGGGGCAGGCGAGGAAGAGACCCAGTACTTC	EEEEEEEEEEEEEEEEEEEEEAEEEEEEEEEEEEEEEEEEEAEEEEEEEEE	TRBV28*00(115)	TRBD1*00(30)	TRBJ2-5*00(225)		564|573|601|0|9||45.0	18|24|36|20|26||30.0	23|40|68|34|51||85.0												TGTGCCAGCCCTCCTTCCGCGGGGGCAGGCGAGGAAGAGACCCAGTACTTC	32								CASPPSAGAGEEETQYF		:::::::::0:-8:9:20:-6:0:26:34:-3:51:::	TLDC_1_	RNA
2956	CLONES_TRBTLDC_1__baseline_TCR-JV_cDNA_13_CAAGACTA_merged_170000.txt	5065	1	3.61507e-05	TGTGCCAGCGCCCACAGTCTGCCCTCCGCCCCGGGGTCACCCCTCCACTTT	EEEEEEEEEEEEEEEEEEEEEEEEEEEEEEEEEEEEEEEEEEEEEEEEEEE	TRBV6-6*00(178),TRBV6-1*00(156)	TRBD2*00(35),TRBD1*00(30)	TRBJ1-6*00(215)		516|525|553|0|9||45.0;516|525|553|0|9||45.0	31|38|48|20|27||35.0;9|15|36|29|35||30.0	30|45|73|36|51||75.0												TGTGCCAGCGCCCACAGTCTGCCCTCCGCCCCGGGGTCACCCCTCCACTTT	36								CASAHSLPSAPGSPLHF		:::::::::0:-8:9:20:-15:6:27:36:-10:51:::	TLDC_1_	RNA
2957	CLONES_TRBTLDC_1__baseline_TCR-JV_cDNA_13_CAAGACTA_merged_170000.txt	5066	1	3.61507e-05	TGTGCCAGCGCGCAAACAATAATTACCCCTGAACGGAGCGAGCAGTACTTC	EEEEEEEEEEEEEEEEEEEEEEEEEEEEEEEEEEEEEEEEEEEEEEEEEEE	TRBV7-8*00(495)	TRBD1*00(30)	TRBJ2-7*00(205)		567|576|604|0|9||45.0	2|8|36|25|31||30.0	26|39|67|38|51||65.0												TGTGCCAGCGCGCAAACAATAATTACCCCTGAACGGAGCGAGCAGTACTTC	36								CASAQTIITPERSEQYF		:::::::::0:-8:9:25:10:-16:31:38:-6:51:::	TLDC_1_	RNA
2958	CLONES_TRBTLDC_1__baseline_TCR-JV_cDNA_13_CAAGACTA_merged_170000.txt	5067	1	3.61507e-05	TGTGCCAGCGGGGCAGCGGGGGGGAAGCTCAACACAGATACGCAGTATTTT	EEEEEE<AEEEEEEEEEEEEAEEEEEEEAEEEEEEEEEEEAEEEEEEEEEE	TRBV6-5*00(260)	TRBD2*00(34)	TRBJ2-3*00(235)		519|528|556|0|9||45.0	22|32|48|14|24|SA28G|34.0	22|41|69|32|51||95.0												TGTGCCAGCGGGGCAGCGGGGGGGAAGCTCAACACAGATACGCAGTATTTT	27								CASGAAGGKLNTDTQYF		:::::::::0:-8:9:14:-6:0:24:32:-2:51:::	TLDC_1_	RNA
2959	CLONES_TRBTLDC_1__baseline_TCR-JV_cDNA_13_CAAGACTA_merged_170000.txt	5068	1	3.61507e-05	TGTGCCAGCATCCCACAAGGGACTAGCGACCTCTACAATGAGCAGTTCTTC	EEEEEEEEEEEEEEEEEEEAEEEEEEEEEEEEEEEEEEEEEEEEEEEEEEE	TRBV7-9*00(780)	TRBD2*00(50)	TRBJ2-1*00(235)		556|566|593|0|10||50.0	16|26|48|18|28||50.0	23|42|70|32|51||95.0												TGTGCCAGCATCCCACAAGGGACTAGCGACCTCTACAATGAGCAGTTCTTC	32								CASIPQGTSDLYNEQFF		:::::::::0:-7:10:18:0:-6:28:32:-3:51:::	TLDC_1_	RNA
2960	CLONES_TRBTLDC_1__baseline_TCR-JV_cDNA_13_CAAGACTA_merged_170000.txt	5069	1	3.61507e-05	TGTGCCAGCACTCAACGGGGTGTGGGCCGCAGCAATCAGCCCCAGCATTTT	EEEEEEEEEEEEEEEAAE<EEEEEEEEEEEEEEEEEEE<EEEEEEEEEEEE	TRBV28*00(685)	TRBD2*00(25)	TRBJ1-5*00(245)		564|574|601|0|10||50.0	29|34|48|23|28||25.0	21|42|70|30|51||105.0												TGTGCCAGCACTCAACGGGGTGTGGGCCGCAGCAATCAGCCCCAGCATTTT	27								CASTQRGVGRSNQPQHF		:::::::::0:-7:10:23:-13:2:28:30:-1:51:::	TLDC_1_	RNA
2961	CLONES_TRBTLDC_1__baseline_TCR-JV_cDNA_13_CAAGACTA_merged_170000.txt	5070	1	3.61507e-05	TGTGCCAGCACCACACTCCCCACTAGCCGATCCTACAATGAGCAGTTCTTC	EEEEEEEEEEEEEEEEEEEEEEEEEEEEEEEEEEEEEEEEEEEEEEEEEEE	TRBV2*00(505)	TRBD2*00(30)	TRBJ2-1*00(245)		518|528|555|0|10||50.0	19|25|48|21|27||30.0	21|42|70|30|51||105.0												TGTGCCAGCACCACACTCCCCACTAGCCGATCCTACAATGAGCAGTTCTTC	36								CASTTLPTSRSYNEQFF		:::::::::0:-7:10:21:-3:-7:27:30:-1:51:::	TLDC_1_	RNA
2962	CLONES_TRBTLDC_1__baseline_TCR-JV_cDNA_13_CAAGACTA_merged_170000.txt	5071	1	3.61507e-05	TGTGCCAGCACCAGTTTGCGGAGGGGACATTTATATTCACCCCTCCACTTT	EEEEEEEEEEEEEEEEEEEEEEEEEEEEEEEEEEEEEEEEEEEEEEEEEEE	TRBV28*00(109)	TRBD1*00(30),TRBD2*00(30)	TRBJ1-6*00(103)		564|574|601|0|10||50.0	12|18|36|23|29||30.0;26|32|48|19|25||30.0	28|45|73|34|51||85.0												TGTGCCAGCACCAGTTTGCGGAGGGGACATTTATATTCACCCCTCCACTTT	36								CASTSLRRGHLYSPLHF		:::::::::0:-7:10:23:0:-6:29:34:-8:51:::	TLDC_1_	RNA
2963	CLONES_TRBTLDC_1__baseline_TCR-JV_cDNA_13_CAAGACTA_merged_170000.txt	5072	1	3.61507e-05	TGTGCCAGCAGTTTTCCCAGGACTAGCGGGAGGGAATACGAGCAGTACTTC	EEEEEEAEEEEEEEEEEAEEEEEEEEE6EEEEEEEEEEEE<EEEEEEEEEE	TRBV28*00(330)	TRBD2*00(84)	TRBJ2-7*00(215)		564|578|601|0|14||70.0	12|32|48|14|34|SG16A|84.0	24|39|67|36|51||75.0												TGTGCCAGCAGTTTTCCCAGGACTAGCGGGAGGGAATACGAGCAGTACTTC	21								CASSFPRTSGREYEQYF		:::::::::0:-3:14:14:4:0:34:36:-4:51:::	TLDC_1_	RNA
2964	CLONES_TRBTLDC_1__baseline_TCR-JV_cDNA_13_CAAGACTA_merged_170000.txt	5073	1	3.61507e-05	TGTGCCAGCAGTTTTGGCATTCTAGCGGGAGTAAGAGATACGCAGTATTTT	EEEEEEEEEEEEEEEEEEEEEEEEEEEEEEEEEEEEEEEEEEEEEEEEEEE	TRBV28*00(315)	TRBD2*00(50)	TRBJ2-3*00(220)		564|578|601|0|14||70.0	20|30|48|21|31||50.0	25|41|69|35|51||80.0												TGTGCCAGCAGTTTTGGCATTCTAGCGGGAGTAAGAGATACGCAGTATTTT	36								CASSFGILAGVRDTQYF		:::::::::0:-3:14:21:-4:-2:31:35:-5:51:::	TLDC_1_	RNA
2965	CLONES_TRBTLDC_1__baseline_TCR-JV_cDNA_13_CAAGACTA_merged_170000.txt	5074	1	3.61507e-05	TGTGCCAGCAGTTTTGGGGTGGGGGGACACTCCTACAATGAGCAGTTCTTC	EEEEEEEEEEEEEEEEEEEEEEEEEEAEEEEEEEEEEEEAEEEEEEEEEEE	TRBV28*00(265)	TRBD1*00(30)	TRBJ2-1*00(250)		564|578|601|0|14||70.0	12|18|36|23|29||30.0	20|42|70|29|51||110.0												TGTGCCAGCAGTTTTGGGGTGGGGGGACACTCCTACAATGAGCAGTTCTTC	32								CASSFGVGGHSYNEQFF		:::::::::0:-3:14:23:0:-6:29:29:0:51:::	TLDC_1_	RNA
2966	CLONES_TRBTLDC_1__baseline_TCR-JV_cDNA_13_CAAGACTA_merged_170000.txt	5075	1	3.61507e-05	TGTGCCAGCAGTTTCTCCCTAGCGGGAGTTTTCTACAATGAGCAGTTCTTC	EEEEEEEEEEEEEEEEEEEEEEEEEEEEEEEEEEEEEEEEEEEEEEEEEEE	TRBV27*00(795)	TRBD2*00(50)	TRBJ2-1*00(205)		556|570|593|0|14||70.0	20|30|48|18|28||50.0	23|42|70|32|51||95.0												TGTGCCAGCAGTTTCTCCCTAGCGGGAGTTTTCTACAATGAGCAGTTCTTC	36								CASSFSLAGVFYNEQFF		:::::::::0:-3:14:18:-4:-2:28:32:-3:51:::	TLDC_1_	RNA
2967	CLONES_TRBTLDC_1__baseline_TCR-JV_cDNA_13_CAAGACTA_merged_170000.txt	5076	1	3.61507e-05	TGTGCCAGCAGTTTCTCGGGACTCTGGGGGACTAATGAAAAACTGTTTTTT	EAEEEAE<AEEEEEA6A<EEEEEEEAAEEEEEEEEAEEEEEEEEEEEEEAE	TRBV27*00(569)	TRBD1*00(25),TRBD2*00(25)	TRBJ1-4*00(245)		556|574|593|0|18|SA570C|74.0	18|23|36|25|30||25.0;17|22|48|18|23||25.0	22|43|71|30|51||105.0												TGTGCCAGCAGTTTCTCGGGACTCTGGGGGACTAATGAAAAACTGTTTTTT	21								CASSFSGLWGTNEKLFF		:::::::::0:1:18:25:-6:-1:30:30:-2:51:::	TLDC_1_	RNA
2968	CLONES_TRBTLDC_1__baseline_TCR-JV_cDNA_13_CAAGACTA_merged_170000.txt	5077	1	3.61507e-05	TGTGCCAGCAGTTTCCTAGCGGGAGTAGAAGTTATGGAGACCCAGTACTTC	EEEEEEEEEEEEEEEEEEEEEEEEE<EEEEEEEEEEEEEEEEEEEEEEEEE	TRBV12-3*00(470),TRBV12-4*00(470)	TRBD2*00(50)	TRBJ2-5*00(215)		530|544|567|0|14||70.0;530|544|567|0|14||70.0	20|30|48|15|25||50.0	25|40|68|36|51||75.0												TGTGCCAGCAGTTTCCTAGCGGGAGTAGAAGTTATGGAGACCCAGTACTTC	27								CASSFLAGVEVMETQYF		:::::::::0:-3:14:15:-4:-2:25:36:-5:51:::	TLDC_1_	RNA
2969	CLONES_TRBTLDC_1__baseline_TCR-JV_cDNA_13_CAAGACTA_merged_170000.txt	5078	1	3.61507e-05	TGTGCCAGCAGTTTCCAACCTAGCGGGCCGAACTACAATGAGCAGTTCTTC	EEEEEEAEEEEEEEEEEEEEEEEEEAEAEEEAEEEEEEEEEEEEEEEAAAA	TRBV27*00(220)	TRBD2*00(40)	TRBJ2-1*00(235)		556|570|593|0|14||70.0	20|28|48|19|27||40.0	23|42|70|32|51||95.0												TGTGCCAGCAGTTTCCAACCTAGCGGGCCGAACTACAATGAGCAGTTCTTC	32								CASSFQPSGPNYNEQFF		:::::::::0:-3:14:19:-4:-4:27:32:-3:51:::	TLDC_1_	RNA
2970	CLONES_TRBTLDC_1__baseline_TCR-JV_cDNA_13_CAAGACTA_merged_170000.txt	5079	1	3.61507e-05	TGTGCCAGCAGTTTCGCCGGGACAGGGGTCAAAACCGGGGAGCTGTTTTTT	EEEEEEEEEEEEEEEEEEEEEEEEEEEEEEEEEEEEEEEEEEEEEEEEEEE	TRBV6-5*00(295),TRBV6-1*00(258)	TRBD1*00(60)	TRBJ2-2*00(230)		519|532|556|0|13||65.0;516|528|553|0|12||60.0	10|22|36|16|28||60.0	25|43|71|33|51||90.0												TGTGCCAGCAGTTTCGCCGGGACAGGGGTCAAAACCGGGGAGCTGTTTTTT	36								CASSFAGTGVKTGELFF		:::::::::0:-4:13:16:2:-2:28:33:-5:51:::	TLDC_1_	RNA
2971	CLONES_TRBTLDC_1__baseline_TCR-JV_cDNA_13_CAAGACTA_merged_170000.txt	5080	1	3.61507e-05	TGTGCCAGCAGTTTGCCCCGGGACAGAACCCTTTACAATGAGCAGTTCTTC	EEEEEEEAEEEEEEEEEEEEEEEEEEEEEEEEEEEEEEEEEEEEEEEEEEE	TRBV28*00(495)	TRBD1*00(50)	TRBJ2-1*00(230)		564|578|601|0|14||70.0	9|19|36|16|26||50.0	24|42|70|33|51||90.0												TGTGCCAGCAGTTTGCCCCGGGACAGAACCCTTTACAATGAGCAGTTCTTC	32								CASSLPRDRTLYNEQFF		:::::::::0:-3:14:16:3:-5:26:33:-4:51:::	TLDC_1_	RNA
2972	CLONES_TRBTLDC_1__baseline_TCR-JV_cDNA_13_CAAGACTA_merged_170000.txt	5081	1	3.61507e-05	TGTGCCAGCAGTTTGCGGGGGGCGGCGCTCCGACTGGGTGGCTACACCTTC	AEEEEEEEEEEEEEEEEEEAEAEEEAEEEEAEEEEEEEEEEEEE<EEEEEA	TRBV28*00(160)	TRBD1*00(35)	TRBJ1-2*00(205)		564|578|601|0|14||70.0	18|25|36|17|24||35.0	27|40|68|38|51||65.0												TGTGCCAGCAGTTTGCGGGGGGCGGCGCTCCGACTGGGTGGCTACACCTTC	27								CASSLRGAALRLGGYTF		:::::::::0:-3:14:17:-6:1:24:38:-7:51:::	TLDC_1_	RNA
2973	CLONES_TRBTLDC_1__baseline_TCR-JV_cDNA_13_CAAGACTA_merged_170000.txt	5082	1	3.61507e-05	TGTGCCAGCAGTTTATTTCAGGTCGCCGACGGCGCCGGGGAGCTGTTTTTT	EEEEEEEEEEEEEEEEEEEEEE6EEEE<6EEEEAEEEEEEEEEEEEAEEEE	TRBV27*00(305)		TRBJ2-2*00(225)		556|572|593|0|16||80.0		26|43|71|34|51||85.0												TGTGCCAGCAGTTTATTTCAGGTCGCCGACGGCGCCGGGGAGCTGTTTTTT	21								CASSLFQVADGAGELFF		:::::::::0:-1:16:::::34:-6:51:::	TLDC_1_	RNA
2974	CLONES_TRBTLDC_1__baseline_TCR-JV_cDNA_13_CAAGACTA_merged_170000.txt	5083	1	3.61507e-05	TGTGCCAGCAGTTTATTCCCCACAGTTAGACCTAATCAGCCCCAGCATTTT	EEEEEEEEEEEEEEEEEEAEEEEEEEEEEEEEEEEEAEEEEEAEEEEEEEA	TRBV28*00(248)		TRBJ1-5*00(230)		564|580|601|0|16||80.0		24|42|70|33|51||90.0												TGTGCCAGCAGTTTATTCCCCACAGTTAGACCTAATCAGCCCCAGCATTTT	32								CASSLFPTVRPNQPQHF		:::::::::0:-1:16:::::33:-4:51:::	TLDC_1_	RNA
2975	CLONES_TRBTLDC_1__baseline_TCR-JV_cDNA_13_CAAGACTA_merged_170000.txt	5084	1	3.61507e-05	TGTGCCAGCAGTTTATTAGGGACTGAAATTAGCAATCAGCCCCAGCATTTT	EEEEEEEEEEEEEEEEEEEEEEEEEEEEEEEEEEEEEEEEEEEEEEEEEEE	TRBV28*00(275)	TRBD2*00(30)	TRBJ1-5*00(250)		564|580|601|0|16||80.0	16|22|48|18|24||30.0	20|42|70|29|51||110.0												TGTGCCAGCAGTTTATTAGGGACTGAAATTAGCAATCAGCCCCAGCATTTT	36								CASSLLGTEISNQPQHF		:::::::::0:-1:16:18:0:-10:24:29:0:51:::	TLDC_1_	RNA
2976	CLONES_TRBTLDC_1__baseline_TCR-JV_cDNA_13_CAAGACTA_merged_170000.txt	5085	1	3.61507e-05	TGTGCCAGCAGTTTATCAATGGGATTGAATCCCAAAAACATTCAGTACTTC	EEEEEEEEEEEEEEEEEEEEEEEEEEEEEEEEEEEEEEEEEEEEEEEEEEE	TRBV27*00(525)		TRBJ2-4*00(240)		556|573|593|0|17||85.0		22|42|70|31|51||100.0												TGTGCCAGCAGTTTATCAATGGGATTGAATCCCAAAAACATTCAGTACTTC	36								CASSLSMGLNPKNIQYF		:::::::::0:0:17:::::31:-2:51:::	TLDC_1_	RNA
2977	CLONES_TRBTLDC_1__baseline_TCR-JV_cDNA_13_CAAGACTA_merged_170000.txt	5086	1	3.61507e-05	TGTGCCAGCAGTTTATCAAGGGGCCAGGGGCTCTCCTACGAGCAGTACTTC	EEAEEEEEEEEEE<EEAEEEEEEEEEEEAE6EEAEEEEEEEEEEEEEEEEE	TRBV27*00(440)	TRBD1*00(34)	TRBJ2-7*00(235)		556|573|593|0|17||85.0	12|22|36|20|30|SA15C|34.0	20|39|67|32|51||95.0												TGTGCCAGCAGTTTATCAAGGGGCCAGGGGCTCTCCTACGAGCAGTACTTC	21								CASSLSRGQGLSYEQYF		:::::::::0:0:17:20:0:-2:30:32:0:51:::	TLDC_1_	RNA
2978	CLONES_TRBTLDC_1__baseline_TCR-JV_cDNA_13_CAAGACTA_merged_170000.txt	5087	1	3.61507e-05	TGTGCCAGCAGTTTATCAAGGGGCAGGGGGAGCAATCAGCCCCAGCATTTT	EEEEEEEEEEEEEEEEEEEEEEEEEEEEEEEEEEEEEEEEEEEEEEEEEEE	TRBV27*00(84)	TRBD1*00(39)	TRBJ1-5*00(245)		556|573|593|0|17||85.0	12|23|36|19|30|SA15G|39.0	21|42|70|30|51||105.0												TGTGCCAGCAGTTTATCAAGGGGCAGGGGGAGCAATCAGCCCCAGCATTTT	36								CASSLSRGRGSNQPQHF		:::::::::0:0:17:19:0:-1:30:30:-1:51:::	TLDC_1_	RNA
2979	CLONES_TRBTLDC_1__baseline_TCR-JV_cDNA_13_CAAGACTA_merged_170000.txt	5088	1	3.61507e-05	TGTGCCAGCAGTTTATGGATGGGGACGTATAGCAATCAGCCCCAGCATTTT	EEEEEEEEEEEEEEAEEEEEEEEAEEEEEEEEEEEEEAEEEEEEEEEAEEE	TRBV28*00(315)	TRBD1*00(25),TRBD2*00(25)	TRBJ1-5*00(260)		564|581|601|0|17||85.0	12|17|36|21|26||25.0;16|21|48|21|26||25.0	18|42|70|27|51||120.0												TGTGCCAGCAGTTTATGGATGGGGACGTATAGCAATCAGCCCCAGCATTTT	32								CASSLWMGTYSNQPQHF		:::::::::0:0:17:21:0:-7:26:27:2:51:::	TLDC_1_	RNA
2980	CLONES_TRBTLDC_1__baseline_TCR-JV_cDNA_13_CAAGACTA_merged_170000.txt	5089	1	3.61507e-05	TGTGCCAGCAGTTTAGCCTCAGGGGGAGGCGGCACAGATACGCAGTATTTT	EEEEEEEEEEEEEEAEEEEEEEEEEEE6EAAEEEEEEEEEEEEEEEEEEEE	TRBV28*00(775)	TRBD1*00(35),TRBD2*00(30)	TRBJ2-3*00(240)		564|579|601|0|15||75.0	16|23|36|19|26||35.0;25|31|48|23|29||30.0	21|41|69|31|51||100.0												TGTGCCAGCAGTTTAGCCTCAGGGGGAGGCGGCACAGATACGCAGTATTTT	21								CASSLASGGGGTDTQYF		:::::::::0:-2:15:19:-4:-1:26:31:-1:51:::	TLDC_1_	RNA
2981	CLONES_TRBTLDC_1__baseline_TCR-JV_cDNA_13_CAAGACTA_merged_170000.txt	5090	1	3.61507e-05	TGTGCCAGCAGTTTAGAACAGGGGCTCCCGATGAACACTGAAGCTTTCTTT	EE<EEEEEEEEAEEAEEAEEEEEEEEEEEEEEEEEEEEEEEAEEEEEEEEE	TRBV28*00(995)	TRBD1*00(35),TRBD2*00(30)	TRBJ1-1*00(245)		564|579|601|0|15||75.0	15|22|36|17|24||35.0;2|8|48|24|30||30.0	19|40|68|30|51||105.0												TGTGCCAGCAGTTTAGAACAGGGGCTCCCGATGAACACTGAAGCTTTCTTT	27								CASSLEQGLPMNTEAFF		:::::::::0:-2:15:17:-3:-2:24:30:1:51:::	TLDC_1_	RNA
2982	CLONES_TRBTLDC_1__baseline_TCR-JV_cDNA_13_CAAGACTA_merged_170000.txt	5091	1	3.61507e-05	TGTGCCAGCAGTTTAATTTTTTTCTCTGGGCTGAACACTGAAGCTTTCTTT	EEEEEEEEEEEEEAEEEEEEEEEEEEEEEEEEEEEEEEEEEEEAAAAA???	TRBV12-3*00(750),TRBV12-4*00(750)		TRBJ1-1*00(85)		530|545|567|0|15||75.0;530|545|567|0|15||75.0		20|40|68|31|51||100.0												TGTGCCAGCAGTTTAATTTTTTTCTCTGGGCTGAACACTGAAGCTTTCTTT	30								CASSLIFFSGLNTEAFF		:::::::::0:-2:15:::::31:0:51:::	TLDC_1_	RNA
2983	CLONES_TRBTLDC_1__baseline_TCR-JV_cDNA_13_CAAGACTA_merged_170000.txt	5092	1	3.61507e-05	TGTGCCAGCAGTTTAATCCCCATGACAGGGTGGGGCACTGAAGCTTTCTTT	EEEEEEEEEEEEEEEEEEEEEEEEEEEEEEEEEEEEEEEEEEEEEEEEEEE	TRBV27*00(300)	TRBD1*00(35)	TRBJ1-1*00(220)		556|571|593|0|15||75.0	14|21|36|23|30||35.0	24|40|68|35|51||80.0												TGTGCCAGCAGTTTAATCCCCATGACAGGGTGGGGCACTGAAGCTTTCTTT	36								CASSLIPMTGWGTEAFF		:::::::::0:-2:15:23:-2:-3:30:35:-4:51:::	TLDC_1_	RNA
2984	CLONES_TRBTLDC_1__baseline_TCR-JV_cDNA_13_CAAGACTA_merged_170000.txt	5093	1	3.61507e-05	TGTGCCAGCAGTTCCTCTAGCGGGAGGCAAAGCTCCTACGAGCAGTACTTC	EEEEEEEEEEEEEEEEEEEEEEEEEEEEEEEEEEEEEEEEEEEEEEEEEEE	TRBV12-3*00(575),TRBV12-4*00(575)	TRBD2*00(55)	TRBJ2-7*00(145)		530|543|567|0|13||65.0;530|543|567|0|13||65.0	20|31|48|16|27||55.0	18|39|67|30|51||105.0												TGTGCCAGCAGTTCCTCTAGCGGGAGGCAAAGCTCCTACGAGCAGTACTTC	36								CASSSSSGRQSSYEQYF		:::::::::0:-4:13:16:-4:-1:27:30:2:51:::	TLDC_1_	RNA
2985	CLONES_TRBTLDC_1__baseline_TCR-JV_cDNA_13_CAAGACTA_merged_170000.txt	5094	1	3.61507e-05	TGTGCCAGCAGTTCCTCCCCCGGGACAACTTTCTACAATGAGCAGTTCTTC	EEEEEEEEEEEEEEEEEEEEEEEEEEEEEEEEEEEEEEEEEEEEEEEEEEE	TRBV27*00(120),TRBV6-2*00(108),TRBV6-3*00(108),TRBV6-5*00(108),TRBV6-6*00(108)	TRBD1*00(45),TRBD2*00(40)	TRBJ2-1*00(235)		556|569|593|0|13||65.0;516|533|553|0|17|SA529C|69.0;516|533|553|0|17|SA529C|69.0;519|536|556|0|17|SA532C|69.0;516|533|553|0|17|SA529C|69.0	9|18|36|18|27||45.0;13|21|48|18|26||40.0	23|42|70|32|51||95.0												TGTGCCAGCAGTTCCTCCCCCGGGACAACTTTCTACAATGAGCAGTTCTTC	36								CASSSSPGTTFYNEQFF		:::::::::0:-4:13:18:3:-6:27:32:-3:51:::	TLDC_1_	RNA
2986	CLONES_TRBTLDC_1__baseline_TCR-JV_cDNA_13_CAAGACTA_merged_170000.txt	5095	1	3.61507e-05	TGTGCCAGCAGTTCCTCCCGGGGACTAGCCAGCTCCTACGAGCAGTACTTC	EEEEEEEEEEEEAEEEEEEEEEAEEEEEEEEEEAEEEEEEEEEEEEEEEEE	TRBV27*00(625)	TRBD2*00(45)	TRBJ2-7*00(245)		556|569|593|0|13||65.0	16|25|48|20|29||45.0	18|39|67|30|51||105.0												TGTGCCAGCAGTTCCTCCCGGGGACTAGCCAGCTCCTACGAGCAGTACTTC	32								CASSSSRGLASSYEQYF		:::::::::0:-4:13:20:0:-7:29:30:2:51:::	TLDC_1_	RNA
2987	CLONES_TRBTLDC_1__baseline_TCR-JV_cDNA_13_CAAGACTA_merged_170000.txt	5096	1	3.61507e-05	TGTGCCAGCAGTTCCCCCCCAGGGAGAGGAGGTGCAGATACGCAGTATTTT	EEEEEAEEEEEEEEEEEE<EAEEEEEEEEEEEAEEEEEEEEEEEEEEEEEE	TRBV12-3*00(620),TRBV12-4*00(620)	TRBD1*00(25),TRBD2*00(25)	TRBJ2-3*00(225)		530|543|567|0|13||65.0;530|543|567|0|13||65.0	1|6|36|13|18||25.0;25|30|48|21|26||25.0	24|41|69|34|51||85.0												TGTGCCAGCAGTTCCCCCCCAGGGAGAGGAGGTGCAGATACGCAGTATTTT	27								CASSSPPGRGGADTQYF		:::::::::0:-4:13:13:11:-18:18:34:-4:51:::	TLDC_1_	RNA
2988	CLONES_TRBTLDC_1__baseline_TCR-JV_cDNA_13_CAAGACTA_merged_170000.txt	5097	1	3.61507e-05	TGTGCCAGCAGTTCCGCCGGGACAGGGTCCGTGGTCGGGGAGCTGTTTTTT	EEEEEEEEEEEEEEEEEEEEEEEEEEEEEEEEEEEEEEEEEEEEEEEEEEE	TRBV25-1*00(255)	TRBD1*00(55)	TRBJ2-2*00(220)		551|563|588|0|12||60.0	10|21|36|16|27||55.0	27|43|71|35|51||80.0												TGTGCCAGCAGTTCCGCCGGGACAGGGTCCGTGGTCGGGGAGCTGTTTTTT	36								CASSSAGTGSVVGELFF		:::::::::0:-5:12:16:2:-3:27:35:-7:51:::	TLDC_1_	RNA
2989	CLONES_TRBTLDC_1__baseline_TCR-JV_cDNA_13_CAAGACTA_merged_170000.txt	5098	1	3.61507e-05	TGTGCCAGCAGTTCGTACCGTAACAGGGCTGGGGCCAACGTCCTGACTTTC	EEEEEEEEEEEEEEEEEEEEEEEEEEEEEEEEEEEEEEEEEEEEEEEEEAE	TRBV28*00(275)	TRBD1*00(30)	TRBJ2-6*00(255)		564|577|601|0|13||65.0	15|21|36|22|28||30.0	22|45|73|28|51||115.0												TGTGCCAGCAGTTCGTACCGTAACAGGGCTGGGGCCAACGTCCTGACTTTC	32								CASSSYRNRAGANVLTF		:::::::::0:-4:13:22:-3:-3:28:28:-2:51:::	TLDC_1_	RNA
2990	CLONES_TRBTLDC_1__baseline_TCR-JV_cDNA_13_CAAGACTA_merged_170000.txt	5099	1	3.61507e-05	TGTGCCAGCAGTTCGAGGGCAGGCCTCTCTGGGGCCAACGTCCTGACTTTC	EEEEEEEEEEEEEEEEEEEE7EEEEEEEEEEEEEEEEEEE<EEEEEEEEEE	TRBV6-5*00(165),TRBV6-6*00(165),TRBV6-1*00(160),TRBV6-9*00(149),TRBV10-3*00(144)	TRBD2*00(30)	TRBJ2-6*00(265)		519|532|556|0|13||65.0;516|529|553|0|13||65.0;516|528|553|0|12||60.0;515|528|552|0|13||65.0;533|545|570|0|12|ST540G|44.0	27|33|48|14|20||30.0	20|45|73|26|51||125.0												TGTGCCAGCAGTTCGAGGGCAGGCCTCTCTGGGGCCAACGTCCTGACTTTC	22								CASSSRAGLSGANVLTF		:::::::::0:-4:13:14:-11:1:20:26:0:51:::	TLDC_1_	RNA
2991	CLONES_TRBTLDC_1__baseline_TCR-JV_cDNA_13_CAAGACTA_merged_170000.txt	5100	1	3.61507e-05	TGTGCCAGCAGTTCACAGGGGGCTAAAGGGGCAAACACTGAAGCTTTCTTT	EEEEEEEEEEEEEEEEEEEEEEEEEEEEEEEEEEEEEEEEEEEEEEEEEEE	TRBV3-1*00(241),TRBV3-2*00(241)	TRBD1*00(45)	TRBJ1-1*00(230)		543|554|580|0|11||55.0;543|554|580|0|11||55.0	15|24|36|14|23||45.0	22|40|68|33|51||90.0												TGTGCCAGCAGTTCACAGGGGGCTAAAGGGGCAAACACTGAAGCTTTCTTT	36								CASSSQGAKGANTEAFF		:::::::::0:-6:11:14:-3:0:23:33:-2:51:::	TLDC_1_	RNA
2992	CLONES_TRBTLDC_1__baseline_TCR-JV_cDNA_13_CAAGACTA_merged_170000.txt	5101	1	3.61507e-05	TGTGCCAGCAGTTGGGAGGGGACTAGCGGGGGAACCTACGAGCAGTACTTC	EEEEEEEEEEEEEEEEEEEAEEEEEEEEAEAEEEEEEEEEAEEEEEEEEEE	TRBV28*00(285)	TRBD2*00(60)	TRBJ2-7*00(225)		564|577|601|0|13||65.0	16|28|48|18|30||60.0	22|39|67|34|51||85.0												TGTGCCAGCAGTTGGGAGGGGACTAGCGGGGGAACCTACGAGCAGTACTTC	32								CASSWEGTSGGTYEQYF		:::::::::0:-4:13:18:0:-4:30:34:-2:51:::	TLDC_1_	RNA
2993	CLONES_TRBTLDC_1__baseline_TCR-JV_cDNA_13_CAAGACTA_merged_170000.txt	5102	1	3.61507e-05	TGTGCCAGCAGTTATGCCCCCCACGGGAGTGACACCTACGAGCAGTACTTC	EEEEEEEEEEEEEEEEEEEEEEEEEEEEEEEEEEEEEEEEEEEEEEEEEEE	TRBV28*00(175)	TRBD1*00(30),TRBD2*00(30)	TRBJ2-7*00(225)		564|577|601|0|13||65.0	0|6|36|15|21||30.0;24|30|48|23|29||30.0	22|39|67|34|51||85.0												TGTGCCAGCAGTTATGCCCCCCACGGGAGTGACACCTACGAGCAGTACTTC	36								CASSYAPHGSDTYEQYF		:::::::::0:-4:13:15:12:-18:21:34:-2:51:::	TLDC_1_	RNA
2994	CLONES_TRBTLDC_1__baseline_TCR-JV_cDNA_13_CAAGACTA_merged_170000.txt	5103	1	3.61507e-05	TGTGCCAGCAGTTACTTCACGACAGGGGGCTTGTATTCACCCCTCCACTTT	EEEEEEEEEEEEEEEEEEEEEEEEEEEEEEEEEEEEEEEEEEEEEEEEEEE	TRBV6-5*00(170),TRBV6-6*00(170),TRBV6-3*00(154),TRBV6-4*00(154),TRBV6-8*00(154)	TRBD1*00(50)	TRBJ1-6*00(225)		519|535|556|0|16||80.0;516|532|553|0|16||80.0;516|532|553|0|16||80.0;518|534|555|0|16|SG530T|64.0;512|528|549|0|16||80.0	14|24|36|20|30||50.0	28|45|73|34|51||85.0												TGTGCCAGCAGTTACTTCACGACAGGGGGCTTGTATTCACCCCTCCACTTT	36								CASSYFTTGGLYSPLHF		:::::::::0:-1:16:20:-2:0:30:34:-8:51:::	TLDC_1_	RNA
2995	CLONES_TRBTLDC_1__baseline_TCR-JV_cDNA_13_CAAGACTA_merged_170000.txt	5104	1	3.61507e-05	TGTGCCAGCAGTTACTCTCCGGGACAGGGATACAATCAGCCCCAGCATTTT	EEEEEEEEEEEEEEEEEEEEEEEEEEEEEEEAEEEEEEEEEEEEEEEEEEE	TRBV6-2*00(245),TRBV6-3*00(245),TRBV6-5*00(229)	TRBD1*00(55)	TRBJ1-5*00(235)		516|533|553|0|17||85.0;516|533|553|0|17||85.0;519|536|556|0|17||85.0	10|21|36|18|29||55.0	23|42|70|32|51||95.0												TGTGCCAGCAGTTACTCTCCGGGACAGGGATACAATCAGCCCCAGCATTTT	32								CASSYSPGQGYNQPQHF		:::::::::0:0:17:18:2:-3:29:32:-3:51:::	TLDC_1_	RNA
2996	CLONES_TRBTLDC_1__baseline_TCR-JV_cDNA_13_CAAGACTA_merged_170000.txt	5105	1	3.61507e-05	TGTGCCAGCAGTTACTCTGTTCCGAGACTAGCGAGGAATGAGCAGTTCTTC	EEEEEEEEEEEEEEEEEEEEEEEEEEEEEEEEEEEEEEEEEEEEEE<EEEE	TRBV6-5*00(565)	TRBD2*00(44)	TRBJ2-1*00(215)		519|536|556|0|17||85.0	14|26|48|21|33|SG17A|44.0	27|42|70|36|51||75.0												TGTGCCAGCAGTTACTCTGTTCCGAGACTAGCGAGGAATGAGCAGTTCTTC	27								CASSYSVPRLARNEQFF		:::::::::0:0:17:21:2:-6:33:36:-7:51:::	TLDC_1_	RNA
2997	CLONES_TRBTLDC_1__baseline_TCR-JV_cDNA_13_CAAGACTA_merged_170000.txt	5106	1	3.61507e-05	TGTGCCAGCAGTTACTCGACGAGACAGGGAAGATTCTACGAGCAGTACTTC	EEEEEEEEEEEEEEEEEEEEEEEEEEEEEEEEEEEEEEEEEEEEEEEEEEE	TRBV6-7*00(320)	TRBD1*00(35)	TRBJ2-7*00(220)		516|535|553|0|19||95.0	14|21|36|22|29||35.0	23|39|67|35|51||80.0												TGTGCCAGCAGTTACTCGACGAGACAGGGAAGATTCTACGAGCAGTACTTC	36								CASSYSTRQGRFYEQYF		:::::::::0:2:19:22:-2:-3:29:35:-3:51:::	TLDC_1_	RNA
2998	CLONES_TRBTLDC_1__baseline_TCR-JV_cDNA_13_CAAGACTA_merged_170000.txt	5107	1	3.61507e-05	TGTGCCAGCAGTTACTCGAGCGGGGGGGCTAGCACAGATACGCAGTATTTT	EEEEEEEAEEEEEEEEAEE6AEEAE<AEEAEEEEEEEEEEEEEEEEEEEEE	TRBV6-5*00(960)	TRBD1*00(25)	TRBJ2-3*00(260)		519|539|556|0|20||100.0	18|23|36|21|26||25.0	17|41|69|27|51||120.0												TGTGCCAGCAGTTACTCGAGCGGGGGGGCTAGCACAGATACGCAGTATTTT	21								CASSYSSGGASTDTQYF		:::::::::0:3:20:21:-6:-1:26:27:3:51:::	TLDC_1_	RNA
2999	CLONES_TRBTLDC_1__baseline_TCR-JV_cDNA_13_CAAGACTA_merged_170000.txt	5108	1	3.61507e-05	TGTGCCAGCAGTTACTCATGGCAGGGGGCCAGAAACACTGAAGCTTTCTTT	EEEEEEAAEEEEEEEEEEEEEEEEEEAEEEEEEEEEEEEEEAEEEEEEEEE	TRBV6-2*00(473),TRBV6-3*00(473)	TRBD1*00(40)	TRBJ1-1*00(143)		516|533|553|0|17||85.0;516|533|553|0|17||85.0	16|24|36|21|29||40.0	22|40|68|33|51||90.0												TGTGCCAGCAGTTACTCATGGCAGGGGGCCAGAAACACTGAAGCTTTCTTT	32								CASSYSWQGARNTEAFF		:::::::::0:0:17:21:-4:0:29:33:-2:51:::	TLDC_1_	RNA
3000	CLONES_TRBTLDC_1__baseline_TCR-JV_cDNA_13_CAAGACTA_merged_170000.txt	5109	1	3.61507e-05	TGTGCCAGCAGTTACTGATATTCGATAGGGAGGTCCGGGGAGCTGTTTTTT	EEEEEAEEEEEEEEEEEEEEEEAEEEEEEEEEAEEEEEEEEEEEEEEEEEE	TRBV6-5*00(295),TRBV6-8*00(263)	TRBD2*00(30)	TRBJ2-2*00(225)		519|535|556|0|16||80.0;512|528|549|0|16||80.0	25|31|48|27|33||30.0	26|43|71|34|51||85.0												TGTGCCAGCAGTTACTGATATTCGATAGGGAGGTCCGGGGAGCTGTTTTTT	32								CASSY*YSIGRSGELFF		:::::::::0:-1:16:27:-9:-1:33:34:-6:51:::	TLDC_1_	RNA
3001	CLONES_TRBTLDC_1__baseline_TCR-JV_cDNA_13_CAAGACTA_merged_170000.txt	5110	1	3.61507e-05	TGTGCCAGCAGTTACTACAGGGGCTCGTTGGGGAACACTGAAGCTTTCTTT	EEEEEEEEEEEEEEEEEEEEAEEEEEEEEEEEEEEEEEEEEEEEEEEEEEE	TRBV6-5*00(843)	TRBD1*00(35)	TRBJ1-1*00(200)		519|535|556|0|16||80.0	15|22|36|16|23||35.0	21|40|68|32|51||95.0												TGTGCCAGCAGTTACTACAGGGGCTCGTTGGGGAACACTGAAGCTTTCTTT	32								CASSYYRGSLGNTEAFF		:::::::::0:-1:16:16:-3:-2:23:32:-1:51:::	TLDC_1_	RNA
3002	CLONES_TRBTLDC_1__baseline_TCR-JV_cDNA_13_CAAGACTA_merged_170000.txt	5111	1	3.61507e-05	TGTGCCAGCAGTTACCTATCGGTAGCGGCGAACACCGGGGAGCTGTTTTTT	EEEEEEEEEEEEEEEEEEEEEEEEEEEEEEEEEEEEEEEEEEEEEEEEEEE	TRBV6-6*00(400),TRBV6-5*00(352)	TRBD2*00(25)	TRBJ2-2*00(260)		516|531|553|0|15||75.0;519|534|556|0|15||75.0	21|26|48|22|27||25.0	19|43|71|27|51||120.0												TGTGCCAGCAGTTACCTATCGGTAGCGGCGAACACCGGGGAGCTGTTTTTT	36								CASSYLSVAANTGELFF		:::::::::0:-2:15:22:-5:-6:27:27:1:51:::	TLDC_1_	RNA
3003	CLONES_TRBTLDC_1__baseline_TCR-JV_cDNA_13_CAAGACTA_merged_170000.txt	5112	1	3.61507e-05	TGTGCCAGCAGTTACCGGGGGTTTACAGGAGCCGAGTATGGCTACACCTTC	EEEEEEEEEEEEEEEEEEEEEEEEEEEEEEEEEEEEEEEEEEEEEEEEEEE	TRBV6-2*00(315),TRBV6-3*00(315)	TRBD1*00(25)	TRBJ1-2*00(215)		516|531|553|0|15||75.0;516|531|553|0|15||75.0	15|20|36|24|29||25.0	25|40|68|36|51||75.0												TGTGCCAGCAGTTACCGGGGGTTTACAGGAGCCGAGTATGGCTACACCTTC	36								CASSYRGFTGAEYGYTF		:::::::::0:-2:15:24:-3:-4:29:36:-5:51:::	TLDC_1_	RNA
3004	CLONES_TRBTLDC_1__baseline_TCR-JV_cDNA_13_CAAGACTA_merged_170000.txt	5113	1	3.61507e-05	TGTGCCAGCAGTTACGCGGCGGGGGGCCCCTGGAATATTGAAGCTTTCTTT	EEEEEEEEEEEEEEEEEEEEEEEEEEEEEEEEEEEEEEEEEEEEEEEEEEE	TRBV6-2*00(195),TRBV6-3*00(195),TRBV6-5*00(179),TRBV6-6*00(179)	TRBD1*00(34),TRBD2*00(34)	TRBJ1-1*00(205)		516|531|553|0|15||75.0;516|531|553|0|15||75.0;519|534|556|0|15||75.0;516|531|553|0|15||75.0	19|29|36|20|30|SC23G|34.0;23|35|48|18|29|DA28|34.0	27|40|68|38|51||65.0												TGTGCCAGCAGTTACGCGGCGGGGGGCCCCTGGAATATTGAAGCTTTCTTT	36								CASSYAAGGPWNIEAFF		:::::::::0:-2:15:20:-7:5:30:38:-7:51:::	TLDC_1_	RNA
3005	CLONES_TRBTLDC_1__baseline_TCR-JV_cDNA_13_CAAGACTA_merged_170000.txt	5114	1	3.61507e-05	TGTGCCAGCAGTCTCACGGACCGCGCCTTCCTGTGGAATGAGCAGTTCTTC	AEEEEEEEEEEEEEEAEEEEEEEEEEEEEEEEEEEEEEEEEEEEEEEEEEE	TRBV12-3*00(820),TRBV12-4*00(820)	TRBD1*00(25)	TRBJ2-1*00(215)		530|542|567|0|12||60.0;530|542|567|0|12||60.0	4|9|36|29|34||25.0	27|42|70|36|51||75.0												TGTGCCAGCAGTCTCACGGACCGCGCCTTCCTGTGGAATGAGCAGTTCTTC	32								CASSLTDRAFLWNEQFF		:::::::::0:-5:12:29:8:-15:34:36:-7:51:::	TLDC_1_	RNA
3006	CLONES_TRBTLDC_1__baseline_TCR-JV_cDNA_13_CAAGACTA_merged_170000.txt	5115	1	3.61507e-05	TGTGCCAGCAGTCCTTTCTACGGGAGGGGGCTAATCGGGGAGCTGTTTTTT	EEEEEEEEEAEEEEAAEEEEEEEEEEEEEEEEEE7EEEEAEEEEEEEEEEE	TRBV28*00(255)	TRBD2*00(40),TRBD1*00(35)	TRBJ2-2*00(220)		564|576|601|0|12||60.0	24|32|48|20|28||40.0;17|24|36|24|31||35.0	27|43|71|35|51||80.0												TGTGCCAGCAGTCCTTTCTACGGGAGGGGGCTAATCGGGGAGCTGTTTTTT	22								CASSPFYGRGLIGELFF		:::::::::0:-5:12:20:-8:0:28:35:-7:51:::	TLDC_1_	RNA
3007	CLONES_TRBTLDC_1__baseline_TCR-JV_cDNA_13_CAAGACTA_merged_170000.txt	5116	1	3.61507e-05	TGTGCCAGCAGTCCTTTCGCTGGTCCGCAGGGGGCAAATGGCTACACCTTC	EEEAEEEEAEEEEEEEEEAEEEEEEEEEAEEA<EEEEEEEEEEEEEEEEEE	TRBV25-1*00(750)	TRBD1*00(40)	TRBJ1-2*00(210)		551|563|588|0|12||60.0	16|24|36|27|35||40.0	26|40|68|37|51||70.0												TGTGCCAGCAGTCCTTTCGCTGGTCCGCAGGGGGCAAATGGCTACACCTTC	27								CASSPFAGPQGANGYTF		:::::::::0:-5:12:27:-4:0:35:37:-6:51:::	TLDC_1_	RNA
3008	CLONES_TRBTLDC_1__baseline_TCR-JV_cDNA_13_CAAGACTA_merged_170000.txt	5117	1	3.61507e-05	TGTGCCAGCAGTCCTGCCGGACAGGCGTCTTATGTCACTGAAGCTTTCTTT	EEEEEEEEEEEEEEEEEEEEEEEEEEEEEEEEEEEEEEEEEEEEEEEEEEE	TRBV27*00(215)	TRBD1*00(35)	TRBJ1-1*00(220)		556|568|593|0|12||60.0	13|20|36|18|25||35.0	24|40|68|35|51||80.0												TGTGCCAGCAGTCCTGCCGGACAGGCGTCTTATGTCACTGAAGCTTTCTTT	36								CASSPAGQASYVTEAFF		:::::::::0:-5:12:18:-1:-4:25:35:-4:51:::	TLDC_1_	RNA
3009	CLONES_TRBTLDC_1__baseline_TCR-JV_cDNA_13_CAAGACTA_merged_170000.txt	5118	1	3.61507e-05	TGTGCCAGCAGTCCTGACAGGGGGCAAGCTTTGGGCACTGAAGCTTTCTTT	EEEEE<EEEEEEEAEEAAEAAEEEEEEAEEEEEEEEAEEEEEAEEEE<AEE	TRBV28*00(470)	TRBD1*00(50)	TRBJ1-1*00(170)		564|576|601|0|12||60.0	14|24|36|15|25||50.0	24|40|68|35|51||80.0												TGTGCCAGCAGTCCTGACAGGGGGCAAGCTTTGGGCACTGAAGCTTTCTTT	27								CASSPDRGQALGTEAFF		:::::::::0:-5:12:15:-2:0:25:35:-4:51:::	TLDC_1_	RNA
3010	CLONES_TRBTLDC_1__baseline_TCR-JV_cDNA_13_CAAGACTA_merged_170000.txt	5119	1	3.61507e-05	TGTGCCAGCAGTCCCCAAGGACCGGGACAGGGGAAAGCTGAAGCTTTCTTT	EEEEEAEEEEEEEEEEEEEAAAEAEAEEEEEEEEAEEEEEEEEEEEEEEEE	TRBV12-3*00(333),TRBV12-4*00(333)	TRBD1*00(60)	TRBJ1-1*00(210)		530|542|567|0|12||60.0;530|542|567|0|12||60.0	10|22|36|21|33||60.0	26|40|68|37|51||70.0												TGTGCCAGCAGTCCCCAAGGACCGGGACAGGGGAAAGCTGAAGCTTTCTTT	32								CASSPQGPGQGKAEAFF		:::::::::0:-5:12:21:2:-2:33:37:-6:51:::	TLDC_1_	RNA
3011	CLONES_TRBTLDC_1__baseline_TCR-JV_cDNA_13_CAAGACTA_merged_170000.txt	5120	1	3.61507e-05	TGTGCCAGCAGTCCGGGATGGGGGCGAGGAGTGGTGTCACCCCTCCACTTT	EEAEEEAEEEEEEEEEEEEEEEEEEEEEEEEAEEAEAEEEEEEEEEEEEAA	TRBV3-1*00(840)	TRBD1*00(35),TRBD2*00(30)	TRBJ1-6*00(90)		543|554|580|0|11||55.0	18|25|36|19|26||35.0;14|20|48|12|18||30.0	30|45|73|36|51||75.0												TGTGCCAGCAGTCCGGGATGGGGGCGAGGAGTGGTGTCACCCCTCCACTTT	32								CASSPGWGRGVVSPLHF		:::::::::0:-6:11:19:-6:1:26:36:-10:51:::	TLDC_1_	RNA
3012	CLONES_TRBTLDC_1__baseline_TCR-JV_cDNA_13_CAAGACTA_merged_170000.txt	5121	1	3.61507e-05	TGTGCCAGCAGTCAGGGAAGACAGCTCAGGGCCAATTCACCCCTCCACTTT	EEEAEEEEEEEEEEEEEEEEEEEEEEEEEEEEEEEEEEAEEEEEEEEEEEE	TRBV12-3*00(710),TRBV12-4*00(710)	TRBD2*00(30)	TRBJ1-6*00(230)		530|542|567|0|12||60.0;530|542|567|0|12||60.0	28|34|48|27|33||30.0	27|45|73|33|51||90.0												TGTGCCAGCAGTCAGGGAAGACAGCTCAGGGCCAATTCACCCCTCCACTTT	32								CASSQGRQLRANSPLHF		:::::::::0:-5:12:27:-12:2:33:33:-7:51:::	TLDC_1_	RNA
3013	CLONES_TRBTLDC_1__baseline_TCR-JV_cDNA_13_CAAGACTA_merged_170000.txt	5122	1	3.61507e-05	TGTGCCAGCAGTCAGACTAGCGGGCCTTATTACTCCTACGAGCAGTACTTC	EEEEEEEEEEEEEEEEEEEEEEEEEEEEEEEEEEEEAEAEEAEEEEEEEA<	TRBV6-2*00(650),TRBV6-3*00(650)	TRBD2*00(50)	TRBJ2-7*00(235)		516|528|553|0|12||60.0;516|528|553|0|12||60.0	18|28|48|14|24||50.0	20|39|67|32|51||95.0												TGTGCCAGCAGTCAGACTAGCGGGCCTTATTACTCCTACGAGCAGTACTTC	27								CASSQTSGPYYSYEQYF		:::::::::0:-5:12:14:-2:-4:24:32:0:51:::	TLDC_1_	RNA
3014	CLONES_TRBTLDC_1__baseline_TCR-JV_cDNA_13_CAAGACTA_merged_170000.txt	5123	1	3.61507e-05	TGTGCCAGCAGTGGGGCACCGGGACGACACTCTGGAAACACCATATATTTT	EEAEEEEEEEEEEEEEEEEEEEEEEEEEEEEEEEEEEEEEEEEEEEEEEEE	TRBV27*00(270)	TRBD1*00(35),TRBD2*00(35)	TRBJ1-3*00(250)		556|568|593|0|12||60.0	10|17|36|18|25||35.0;14|21|48|18|25||35.0	20|42|70|29|51||110.0												TGTGCCAGCAGTGGGGCACCGGGACGACACTCTGGAAACACCATATATTTT	32								CASSGAPGRHSGNTIYF		:::::::::0:-5:12:18:2:-7:25:29:0:51:::	TLDC_1_	RNA
3015	CLONES_TRBTLDC_1__baseline_TCR-JV_cDNA_13_CAAGACTA_merged_170000.txt	5124	1	3.61507e-05	TGTGCCAGCAGTGACTCTGTTCGGGCCAGAGCTAACTATGGCTACACCTTC	EEEAEEEEEEEAEEEAEEEEEEEEEEEEEEEEEEEEEEEEEEEEEEEEEEE	TRBV6-4*00(739)	TRBD2*00(25)	TRBJ1-2*00(250)		518|535|555|0|17||85.0	29|34|48|22|27||25.0	18|40|68|29|51||110.0												TGTGCCAGCAGTGACTCTGTTCGGGCCAGAGCTAACTATGGCTACACCTTC	32								CASSDSVRARANYGYTF		:::::::::0:0:17:22:-13:2:27:29:2:51:::	TLDC_1_	RNA
3016	CLONES_TRBTLDC_1__baseline_TCR-JV_cDNA_13_CAAGACTA_merged_170000.txt	5125	1	3.61507e-05	TGTGCCAGCAGTGACCTGACTAGCGTCTCGAACACCGGGGAGCTGTTTTTT	EEEEEEEEEEEEEEEEEEEEEEEEEEEEEEEEEEEEEEEEEEEEEEEEEEE	TRBV6-5*00(235),TRBV6-1*00(229),TRBV6-8*00(219)	TRBD2*00(40)	TRBJ2-2*00(255)		519|531|556|0|12||60.0;516|530|553|0|14||70.0;512|524|549|0|12||60.0	18|26|48|17|25||40.0	20|43|71|28|51||115.0												TGTGCCAGCAGTGACCTGACTAGCGTCTCGAACACCGGGGAGCTGTTTTTT	36								CASSDLTSVSNTGELFF		:::::::::0:-5:12:17:-2:-6:25:28:0:51:::	TLDC_1_	RNA
3017	CLONES_TRBTLDC_1__baseline_TCR-JV_cDNA_13_CAAGACTA_merged_170000.txt	5126	1	3.61507e-05	TGTGCCAGCAGTGACAGAAGTCCGGGACAGGGGGCGGGTGAGCAGTTCTTC	EEEEAEEEEEEEEEEEEEEEEEEEEEEEEEEEEEAEEEEEEEEEEEEEEEE	TRBV6-5*00(470)	TRBD1*00(75)	TRBJ2-1*00(205)		519|531|556|0|12||60.0	10|25|36|21|36||75.0	29|42|70|38|51||65.0												TGTGCCAGCAGTGACAGAAGTCCGGGACAGGGGGCGGGTGAGCAGTTCTTC	32								CASSDRSPGQGAGEQFF		:::::::::0:-5:12:21:2:1:36:38:-9:51:::	TLDC_1_	RNA
3018	CLONES_TRBTLDC_1__baseline_TCR-JV_cDNA_13_CAAGACTA_merged_170000.txt	5127	1	3.61507e-05	TGTGCCAGCAGTGAGCAAGCTAGCGGGAGTAGCACAGATACGCAGTATTTT	EEEEAAEEAEEAEEEEEEEEEEEEEEEAEEEEAEEEEEEEEAE<EEEEAEE	TRBV12-3*00(425),TRBV12-4*00(425)	TRBD2*00(50)	TRBJ2-3*00(250)		530|542|567|0|12||60.0;530|542|567|0|12||60.0	20|30|48|19|29||50.0	19|41|69|29|51||110.0												TGTGCCAGCAGTGAGCAAGCTAGCGGGAGTAGCACAGATACGCAGTATTTT	27								CASSEQASGSSTDTQYF		:::::::::0:-5:12:19:-4:-2:29:29:1:51:::	TLDC_1_	RNA
3019	CLONES_TRBTLDC_1__baseline_TCR-JV_cDNA_13_CAAGACTA_merged_170000.txt	5128	1	3.61507e-05	TGTGCCAGCAGTGAGGACAGGGGGCTAGCGGGCCAAGAGACCCAGTACTTC	EEEEEEEEEEEEEEEEEEEEEEEEEEEEEEEEEEEEEEEEEEEEEEEEEEE	TRBV5-5*00(510),TRBV5-6*00(462)	TRBD1*00(55)	TRBJ2-5*00(235)		549|560|585|0|11||55.0;550|561|586|0|11||55.0	13|24|36|14|25||55.0	21|40|68|32|51||95.0												TGTGCCAGCAGTGAGGACAGGGGGCTAGCGGGCCAAGAGACCCAGTACTTC	36								CASSEDRGLAGQETQYF		:::::::::0:-5:11:14:-1:0:25:32:-1:51:::	TLDC_1_	RNA
3020	CLONES_TRBTLDC_1__baseline_TCR-JV_cDNA_13_CAAGACTA_merged_170000.txt	5129	1	3.61507e-05	TGTGCCAGCAGTGAATCTTGGGCTAGCGGGGCAGTGCATGAGCAGTTCTTC	EEEAE<EEEEEEEEEEEEEEEEE6EEEEEEEEEEEEEEEEEEEEEEEEEEE	TRBV25-1*00(285)	TRBD2*00(40)	TRBJ2-1*00(210)		551|567|588|0|16||80.0	20|28|48|22|30||40.0	28|42|70|37|51||70.0												TGTGCCAGCAGTGAATCTTGGGCTAGCGGGGCAGTGCATGAGCAGTTCTTC	21								CASSESWASGAVHEQFF		:::::::::0:-1:16:22:-4:-4:30:37:-8:51:::	TLDC_1_	RNA
3021	CLONES_TRBTLDC_1__baseline_TCR-JV_cDNA_13_CAAGACTA_merged_170000.txt	5130	1	3.61507e-05	TGTGCCAGCAGTGAATCTCATTGGGGACAGGGGGCAGGGGAGCAGTACTTC	EEEEEEEEEEEEEEEEEEEEEEEEEEEEEEEEEEEAEEEEEEEEEEEEAEE	TRBV25-1*00(520)	TRBD1*00(60)	TRBJ2-7*00(200)		551|567|588|0|16||80.0	12|24|36|23|35||60.0	27|39|67|39|51||60.0												TGTGCCAGCAGTGAATCTCATTGGGGACAGGGGGCAGGGGAGCAGTACTTC	32								CASSESHWGQGAGEQYF		:::::::::0:-1:16:23:0:0:35:39:-7:51:::	TLDC_1_	RNA
3022	CLONES_TRBTLDC_1__baseline_TCR-JV_cDNA_13_CAAGACTA_merged_170000.txt	5131	1	3.61507e-05	TGTGCCAGCAGTGAATGGGGACTAGCGGGGCCCACAGATACGCAGTATTTT	EAEEEEEE6EEAEEEEAEAEEEEEEAEA<AAEEEEEEEEEEAEEEEEEEEE	TRBV2*00(335)	TRBD2*00(60)	TRBJ2-3*00(235)		518|533|555|0|15||75.0	16|28|48|17|29||60.0	22|41|69|32|51||95.0												TGTGCCAGCAGTGAATGGGGACTAGCGGGGCCCACAGATACGCAGTATTTT	21								CASSEWGLAGPTDTQYF		:::::::::0:-2:15:17:0:-4:29:32:-2:51:::	TLDC_1_	RNA
3023	CLONES_TRBTLDC_1__baseline_TCR-JV_cDNA_13_CAAGACTA_merged_170000.txt	5132	1	3.61507e-05	TGTGCCAGCAGTGAACTGGCAGGGGCAATTCCTACGGACGAGCAGTACTTC	EEEEEEEEEEEEEEEEEEEEEEEEEEEEEEEEEEEEEEEEEEEEEEEEEEE	TRBV2*00(355)	TRBD1*00(30)	TRBJ2-7*00(210)		518|533|555|0|15||75.0	16|22|36|19|25||30.0	25|39|67|37|51||70.0												TGTGCCAGCAGTGAACTGGCAGGGGCAATTCCTACGGACGAGCAGTACTTC	36								CASSELAGAIPTDEQYF		:::::::::0:-2:15:19:-4:-2:25:37:-5:51:::	TLDC_1_	RNA
3024	CLONES_TRBTLDC_1__baseline_TCR-JV_cDNA_13_CAAGACTA_merged_170000.txt	5133	1	3.61507e-05	TGTGCCAGCAGTGAAGAAATAAGGTCCAGCAGGTACAATGAGCAGTTCTTC	EEEEEEEEEEEEEE<EEEEEEEEEEEEEEEEEEEEEEEEEEEEEEEEEEEE	TRBV2*00(250)		TRBJ2-1*00(230)		518|534|555|0|16||80.0		24|42|70|33|51||90.0												TGTGCCAGCAGTGAAGAAATAAGGTCCAGCAGGTACAATGAGCAGTTCTTC	27								CASSEEIRSSRYNEQFF		:::::::::0:-1:16:::::33:-4:51:::	TLDC_1_	RNA
3025	CLONES_TRBTLDC_1__baseline_TCR-JV_cDNA_13_CAAGACTA_merged_170000.txt	5134	1	3.61507e-05	TGTGCCAGCAGTGAAATCCCGGCCGGGACTAGCGGCAATGAGCAGTTCTTC	EEEEEEEEEEEEEEEEEEEEEEEE<EEEEEEEEEEEEEEEEEEEEEEEEEE	TRBV6-1*00(495)	TRBD2*00(65)	TRBJ2-1*00(220)		516|531|553|0|15||75.0	14|27|48|22|35||65.0	26|42|70|35|51||80.0												TGTGCCAGCAGTGAAATCCCGGCCGGGACTAGCGGCAATGAGCAGTTCTTC	27								CASSEIPAGTSGNEQFF		:::::::::0:-2:15:22:2:-5:35:35:-6:51:::	TLDC_1_	RNA
3026	CLONES_TRBTLDC_1__baseline_TCR-JV_cDNA_13_CAAGACTA_merged_170000.txt	5135	1	3.61507e-05	TGTGCCAGCAGTGAAAGTGGCGGTAGTTTTAGCACAGATACGCAGTATTTT	EEEEEEEEEEEEEEEEEEEEEEEEEEEEEEEEEEEEEEEEEEEEEEEEEEE	TRBV25-1*00(510)		TRBJ2-3*00(215)		551|566|588|0|15||75.0		19|41|69|29|51||110.0												TGTGCCAGCAGTGAAAGTGGCGGTAGTTTTAGCACAGATACGCAGTATTTT	36								CASSESGGSFSTDTQYF		:::::::::0:-2:15:::::29:1:51:::	TLDC_1_	RNA
3027	CLONES_TRBTLDC_1__baseline_TCR-JV_cDNA_13_CAAGACTA_merged_170000.txt	5136	1	3.61507e-05	TGTGCCAGCAGTGAAAGATCTTTGGGTTTAGCCAAAAACATTCAGTACTTC	EEEEEEEEEEEEEEEEEEEEEEEEEEEEEEEEEEEEEEEEEEEEEEEEEEE	TRBV2*00(570)		TRBJ2-4*00(239)		518|533|555|0|15||75.0		19|42|70|28|51||115.0												TGTGCCAGCAGTGAAAGATCTTTGGGTTTAGCCAAAAACATTCAGTACTTC	36								CASSERSLGLAKNIQYF		:::::::::0:-2:15:::::28:1:51:::	TLDC_1_	RNA
3028	CLONES_TRBTLDC_1__baseline_TCR-JV_cDNA_13_CAAGACTA_merged_170000.txt	5137	1	3.61507e-05	TGTGCCAGCAGTATAGACCCGGGACTAGCGGGAGGAGATACGCAGTATTTT	EEEEEAEEEEEEEEEEEEEEEEEEEEEEEEEEEEEEEEEEEEEEEEEEEEE	TRBV28*00(446)	TRBD2*00(94)	TRBJ2-3*00(92)		564|576|601|0|12||60.0	9|31|48|13|35|ST12A|94.0	25|41|69|35|51||80.0												TGTGCCAGCAGTATAGACCCGGGACTAGCGGGAGGAGATACGCAGTATTTT	32								CASSIDPGLAGGDTQYF		:::::::::0:-5:12:13:7:-1:35:35:-5:51:::	TLDC_1_	RNA
3029	CLONES_TRBTLDC_1__baseline_TCR-JV_cDNA_13_CAAGACTA_merged_170000.txt	5138	1	3.61507e-05	TGTGCCAGCAGTACCTTTACAATAGCGGAAAGAGGCAATGAGCAGTTCTTC	EEEEEEEEEEEEEEEEEEEEEEEEEEEEEEEEEEEEEEEEEEEEEEEEEEE	TRBV28*00(175)	TRBD2*00(30)	TRBJ2-1*00(194)		564|576|601|0|12||60.0	21|27|48|22|28||30.0	26|42|70|35|51||80.0												TGTGCCAGCAGTACCTTTACAATAGCGGAAAGAGGCAATGAGCAGTTCTTC	36								CASSTFTIAERGNEQFF		:::::::::0:-5:12:22:-5:-5:28:35:-6:51:::	TLDC_1_	RNA
3030	CLONES_TRBTLDC_1__baseline_TCR-JV_cDNA_13_CAAGACTA_merged_170000.txt	5139	1	3.61507e-05	TGTGCCAGCAGTAGGACTGGGTCTAGCGCTAGCTCCTACGAGCAGTACTTC	EAEEEEEAEEAEEAEEE<EAEAEEEEEEEEEEEAEEEEEEEEEEEEEEEEE	TRBV6-6*00(904)	TRBD2*00(34)	TRBJ2-7*00(245)		516|528|553|0|12||60.0	16|26|48|18|28|SA19T|34.0	18|39|67|30|51||105.0												TGTGCCAGCAGTAGGACTGGGTCTAGCGCTAGCTCCTACGAGCAGTACTTC	27								CASSRTGSSASSYEQYF		:::::::::0:-5:12:18:0:-6:28:30:2:51:::	TLDC_1_	RNA
3031	CLONES_TRBTLDC_1__baseline_TCR-JV_cDNA_13_CAAGACTA_merged_170000.txt	5140	1	3.61507e-05	TGTGCCAGCAGTAAAGGACAGGGAGTAACCTCACAGGAAAAACTGTTTTTT	EEEEEEEEEEEEEEEEEEEEEEEEEEEEEEEEEEEEEEEEEEEEEEEEEEE	TRBV12-3*00(750),TRBV12-4*00(750)	TRBD1*00(40)	TRBJ1-4*00(215)		530|542|567|0|12||60.0;530|542|567|0|12||60.0	13|21|36|15|23||40.0	28|43|71|36|51||75.0												TGTGCCAGCAGTAAAGGACAGGGAGTAACCTCACAGGAAAAACTGTTTTTT	36								CASSKGQGVTSQEKLFF		:::::::::0:-5:12:15:-1:-3:23:36:-8:51:::	TLDC_1_	RNA
3032	CLONES_TRBTLDC_1__baseline_TCR-JV_cDNA_13_CAAGACTA_merged_170000.txt	5141	1	3.61507e-05	TGTGCCAGCAGCTTTTTCGGGACAGGGGGCAATTTGAACATTCAGTACTTC	EEEEEEEEEEEEEEEEEEEEEEEEEEEEEEEEEEEEEEEEEAEEEEEEEEE	TRBV5-6*00(310),TRBV5-5*00(294),TRBV5-7*00(294)	TRBD1*00(65)	TRBJ2-4*00(215)		550|564|586|0|14||70.0;549|563|585|0|14||70.0;551|565|587|0|14||70.0	11|24|36|17|30||65.0	27|42|70|36|51||75.0												TGTGCCAGCAGCTTTTTCGGGACAGGGGGCAATTTGAACATTCAGTACTTC	32								CASSFFGTGGNLNIQYF		:::::::::0:-2:14:17:1:0:30:36:-7:51:::	TLDC_1_	RNA
3033	CLONES_TRBTLDC_1__baseline_TCR-JV_cDNA_13_CAAGACTA_merged_170000.txt	5142	1	3.61507e-05	TGTGCCAGCAGCTTTCTGTTCGGGGAGGAGGGGAAAAACATTCAGTACTTC	EEEEEEEEEEEEEEEEEEEEEEEEEEEEEEEEEEEEEEEEEEEEEEEEEEE	TRBV7-8*00(279),TRBV7-2*00(247)	TRBD2*00(30)	TRBJ2-4*00(230)		567|581|604|0|14||70.0;580|594|617|0|14||70.0	25|31|48|22|28||30.0	24|42|70|33|51||90.0												TGTGCCAGCAGCTTTCTGTTCGGGGAGGAGGGGAAAAACATTCAGTACTTC	36								CASSFLFGEEGKNIQYF		:::::::::0:-3:14:22:-9:-1:28:33:-4:51:::	TLDC_1_	RNA
3034	CLONES_TRBTLDC_1__baseline_TCR-JV_cDNA_13_CAAGACTA_merged_170000.txt	5143	1	3.61507e-05	TGTGCCAGCAGCTTTCCGATTAGCGGGAGTGGGGGCAATGAGCAGTTCTTC	EEEEEEEEEEEEEEEEEEEEEEEEEEEEEEEEEEEEEEEEEEEEEEEEEEE	TRBV11-2*00(509),TRBV11-3*00(477),TRBV11-1*00(461)	TRBD2*00(45)	TRBJ2-1*00(180)		522|536|559|0|14||70.0;521|535|558|0|14||70.0;531|545|568|0|14||70.0	21|30|48|20|29||45.0	26|42|70|35|51||80.0												TGTGCCAGCAGCTTTCCGATTAGCGGGAGTGGGGGCAATGAGCAGTTCTTC	36								CASSFPISGSGGNEQFF		:::::::::0:-3:14:20:-5:-2:29:35:-6:51:::	TLDC_1_	RNA
3035	CLONES_TRBTLDC_1__baseline_TCR-JV_cDNA_13_CAAGACTA_merged_170000.txt	5144	1	3.61507e-05	TGTGCCAGCAGCTTTCGGGGGGCAGAGGCCCCGGGGAATGAGCAGTTCTTC	AEEEEEEEEEAEEEEEEEAEEAAEEEAEEEEEAAEEEEEEEEEEEEEEEEE	TRBV7-6*00(775),TRBV7-7*00(695)	TRBD1*00(30),TRBD2*00(30)	TRBJ2-1*00(215)		576|590|613|0|14||70.0;585|599|622|0|14||70.0	9|15|36|29|35||30.0;13|19|48|29|35||30.0	27|42|70|36|51||75.0												TGTGCCAGCAGCTTTCGGGGGGCAGAGGCCCCGGGGAATGAGCAGTTCTTC	32								CASSFRGAEAPGNEQFF		:::::::::0:-3:14:29:3:-9:35:36:-7:51:::	TLDC_1_	RNA
3036	CLONES_TRBTLDC_1__baseline_TCR-JV_cDNA_13_CAAGACTA_merged_170000.txt	5145	1	3.61507e-05	TGTGCCAGCAGCTTTCAAAATCTACCCTCTGGGGCCAACGTCCTGACTTTC	EEEEEEEEEEEEEEEEEEEEEEEEEEEEEEEEEEEEEEEEEEEEEEAEEEE	TRBV5-4*00(185),TRBV5-8*00(169)		TRBJ2-6*00(265)		549|563|585|0|14||70.0;551|565|587|0|14||70.0		20|45|73|26|51||125.0												TGTGCCAGCAGCTTTCAAAATCTACCCTCTGGGGCCAACGTCCTGACTTTC	32								CASSFQNLPSGANVLTF		:::::::::0:-2:14:::::26:0:51:::	TLDC_1_	RNA
3037	CLONES_TRBTLDC_1__baseline_TCR-JV_cDNA_13_CAAGACTA_merged_170000.txt	5146	1	3.61507e-05	TGTGCCAGCAGCTTCGACTTTAATATCCCCGACAACAATGAGCAGTTCTTC	EEEEEEAAEEAEEEAEEEEEEEEEAEEEEEEEEEEEEEEEEEEEEEEEEEE	TRBV6-2*00(465),TRBV6-3*00(465)		TRBJ2-1*00(225)		516|527|553|0|11||55.0;516|527|553|0|11||55.0		25|42|70|34|51||85.0												TGTGCCAGCAGCTTCGACTTTAATATCCCCGACAACAATGAGCAGTTCTTC	32								CASSFDFNIPDNNEQFF		:::::::::0:-6:11:::::34:-5:51:::	TLDC_1_	RNA
3038	CLONES_TRBTLDC_1__baseline_TCR-JV_cDNA_13_CAAGACTA_merged_170000.txt	5147	1	3.61507e-05	TGTGCCAGCAGCTTCACTCCCGGGACTTATACCTCCTACGAGCAGTACTTC	EEEEEEEEEEEEEEE7EEEEEEEEEEEEEEEEEEEEEEEEEEEEEEEEEEE	TRBV11-2*00(564),TRBV11-3*00(532),TRBV11-1*00(516)	TRBD2*00(50),TRBD1*00(45)	TRBJ2-7*00(235)		522|536|559|0|14||70.0;521|535|558|0|14||70.0;531|545|568|0|14||70.0	12|22|48|17|27||50.0;8|17|36|17|26||45.0	20|39|67|32|51||95.0												TGTGCCAGCAGCTTCACTCCCGGGACTTATACCTCCTACGAGCAGTACTTC	22								CASSFTPGTYTSYEQYF		:::::::::0:-3:14:17:4:-10:27:32:0:51:::	TLDC_1_	RNA
3039	CLONES_TRBTLDC_1__baseline_TCR-JV_cDNA_13_CAAGACTA_merged_170000.txt	5148	1	3.61507e-05	TGTGCCAGCAGCTTCACAAAGACAGGGGTACGCACCGGGGAGCTGTTTTTT	EEEEEEEEEEEEEEEEEEEEEAAEEEEEEEEEEAEEEEEEEEEEE7EEEEE	TRBV5-6*00(315),TRBV5-5*00(299),TRBV5-7*00(299)	TRBD1*00(40)	TRBJ2-2*00(235)		550|564|586|0|14||70.0;549|563|585|0|14||70.0;551|565|587|0|14||70.0	14|22|36|20|28||40.0	24|43|71|32|51||95.0												TGTGCCAGCAGCTTCACAAAGACAGGGGTACGCACCGGGGAGCTGTTTTTT	22								CASSFTKTGVRTGELFF		:::::::::0:-2:14:20:-2:-2:28:32:-4:51:::	TLDC_1_	RNA
3040	CLONES_TRBTLDC_1__baseline_TCR-JV_cDNA_13_CAAGACTA_merged_170000.txt	5149	1	3.61507e-05	TGTGCCAGCAGCTTGTTGGCCGGCTGGGAAAACACCGGGGAGCTGTTTTTT	EEEEEEEEEEEEEEEEEEEEEEEEEEEEEEEEEEEEEEEEEEEEEEEEEEE	TRBV5-6*00(175),TRBV5-7*00(175),TRBV5-5*00(159)		TRBJ2-2*00(245)		550|565|586|0|15||75.0;551|566|587|0|15||75.0;549|564|585|0|15||75.0		22|43|71|30|51||105.0												TGTGCCAGCAGCTTGTTGGCCGGCTGGGAAAACACCGGGGAGCTGTTTTTT	36								CASSLLAGWENTGELFF		:::::::::0:-1:15:::::30:-2:51:::	TLDC_1_	RNA
3041	CLONES_TRBTLDC_1__baseline_TCR-JV_cDNA_13_CAAGACTA_merged_170000.txt	5150	1	3.61507e-05	TGTGCCAGCAGCTTGGTCCAGGTTCAGGCAAAAAAAGAGACCCAGTACTTC	EEEEEEEEEEEEEEEEEEEEEEEEEEEEEEEEEEEEEEEEEEEEEEEEEEE	TRBV5-6*00(559),TRBV5-7*00(511),TRBV5-5*00(495)		TRBJ2-5*00(225)		550|566|586|0|16||80.0;551|567|587|0|16||80.0;549|565|585|0|16||80.0		23|40|68|34|51||85.0												TGTGCCAGCAGCTTGGTCCAGGTTCAGGCAAAAAAAGAGACCCAGTACTTC	36								CASSLVQVQAKKETQYF		:::::::::0:0:16:::::34:-3:51:::	TLDC_1_	RNA
3042	CLONES_TRBTLDC_1__baseline_TCR-JV_cDNA_13_CAAGACTA_merged_170000.txt	5151	1	3.61507e-05	TGTGCCAGCAGCTTGGAATTGAAGAGACTGAGCACAGATACGCAGTATTTT	EEEEEEEEEEEEEEEEEEEEEEEEEEEEEEAEEEEEEEEEEEEEEEEEEEE	TRBV5-6*00(384),TRBV5-7*00(368),TRBV5-5*00(352)		TRBJ2-3*00(135)		550|566|586|0|16||80.0;551|567|587|0|16||80.0;549|565|585|0|16||80.0		20|41|69|30|51||105.0												TGTGCCAGCAGCTTGGAATTGAAGAGACTGAGCACAGATACGCAGTATTTT	32								CASSLELKRLSTDTQYF		:::::::::0:0:16:::::30:0:51:::	TLDC_1_	RNA
3043	CLONES_TRBTLDC_1__baseline_TCR-JV_cDNA_13_CAAGACTA_merged_170000.txt	5152	1	3.61507e-05	TGTGCCAGCAGCTTGAGCGGAGGGAGCGGGACTAACTATGGCTACACCTTC	EEEEEEEEEEEEEEEAEEEEEEEEEEEEEEEEEEEEEEEEEEEEEEEEEEE	TRBV7-2*00(975)	TRBD2*00(35)	TRBJ1-2*00(155)		580|594|617|0|14||70.0	22|29|48|24|31||35.0	20|40|68|31|51||100.0												TGTGCCAGCAGCTTGAGCGGAGGGAGCGGGACTAACTATGGCTACACCTTC	32								CASSLSGGSGTNYGYTF		:::::::::0:-3:14:24:-6:-3:31:31:0:51:::	TLDC_1_	RNA
3044	CLONES_TRBTLDC_1__baseline_TCR-JV_cDNA_13_CAAGACTA_merged_170000.txt	5153	1	3.61507e-05	TGTGCCAGCAGCTTATTCGATGACGGGACAGGCTCCTACGAGCAGTACTTC	EEEEEEEEEEEEEEEAEEEEEEEEEAEEEEEEEEEEEEEAEEEEEEEEEEE	TRBV7-9*00(325)	TRBD1*00(40)	TRBJ2-7*00(240)		556|571|593|0|15||75.0	11|19|36|23|31||40.0	19|39|67|31|51||100.0												TGTGCCAGCAGCTTATTCGATGACGGGACAGGCTCCTACGAGCAGTACTTC	32								CASSLFDDGTGSYEQYF		:::::::::0:-2:15:23:1:-5:31:31:1:51:::	TLDC_1_	RNA
3045	CLONES_TRBTLDC_1__baseline_TCR-JV_cDNA_13_CAAGACTA_merged_170000.txt	5154	1	3.61507e-05	TGTGCCAGCAGCTTATGGGGAGGGGGAGCAGTAAACACTGAAGCTTTCTTT	EEEEEEEEEEEEEEEEEEEEEEAEEEAEEEEEEEEEEEEAEEEEEEEEEEE	TRBV13*00(520)	TRBD2*00(35),TRBD1*00(30)	TRBJ1-1*00(230)		567|582|604|0|15||75.0	25|32|48|17|24||35.0;17|23|36|20|26||30.0	22|40|68|33|51||90.0												TGTGCCAGCAGCTTATGGGGAGGGGGAGCAGTAAACACTGAAGCTTTCTTT	32								CASSLWGGGAVNTEAFF		:::::::::0:-2:15:17:-9:0:24:33:-2:51:::	TLDC_1_	RNA
3046	CLONES_TRBTLDC_1__baseline_TCR-JV_cDNA_13_CAAGACTA_merged_170000.txt	5155	1	3.61507e-05	TGTGCCAGCAGCTTACCGACAAGGGGACTAGGAGTCTACGAGCAGTACTTC	EEEEEEEEEEEEEEEEEEEEEEEEEEEEEEEEEEEEEEEEEEEEEEEEEEE	TRBV7-3*00(455)	TRBD2*00(40)	TRBJ2-7*00(220)		540|555|577|0|15||75.0	16|24|48|23|31||40.0	23|39|67|35|51||80.0												TGTGCCAGCAGCTTACCGACAAGGGGACTAGGAGTCTACGAGCAGTACTTC	36								CASSLPTRGLGVYEQYF		:::::::::0:-2:15:23:0:-8:31:35:-3:51:::	TLDC_1_	RNA
3047	CLONES_TRBTLDC_1__baseline_TCR-JV_cDNA_13_CAAGACTA_merged_170000.txt	5156	1	3.61507e-05	TGTGCCAGCAGCTTACCAAGACTAGCGGGGGACTCCTACGAGCAGTACTTC	EEEEEEEEEEEEEEEEEEEEEEEEEEEEEAEEEEEEEEEEEEEEEEEEEEE	TRBV7-8*00(560)	TRBD2*00(50)	TRBJ2-7*00(235)		567|582|604|0|15||75.0	18|28|48|19|29||50.0	20|39|67|32|51||95.0												TGTGCCAGCAGCTTACCAAGACTAGCGGGGGACTCCTACGAGCAGTACTTC	32								CASSLPRLAGDSYEQYF		:::::::::0:-2:15:19:-2:-4:29:32:0:51:::	TLDC_1_	RNA
3048	CLONES_TRBTLDC_1__baseline_TCR-JV_cDNA_13_CAAGACTA_merged_170000.txt	5157	1	3.61507e-05	TGTGCCAGCAGCTTAGCTCGGACTAGCTCGGTGCAAGAGACCCAGTACTTC	EEEEEEEEEEEEEEEEEEEEEEEEEEEEEEEEEEEEEEEEEEEEEEEEEEE	TRBV7-9*00(400)	TRBD2*00(40)	TRBJ2-5*00(230)		556|573|593|0|17||85.0	17|25|48|19|27||40.0	22|40|68|33|51||90.0												TGTGCCAGCAGCTTAGCTCGGACTAGCTCGGTGCAAGAGACCCAGTACTTC	36								CASSLARTSSVQETQYF		:::::::::0:0:17:19:-1:-7:27:33:-2:51:::	TLDC_1_	RNA
3049	CLONES_TRBTLDC_1__baseline_TCR-JV_cDNA_13_CAAGACTA_merged_170000.txt	5158	1	3.61507e-05	TGTGCCAGCAGCTTAGCTGGAAGGGACACGCTTGAGGAAAAACTGTTTTTT	EEEEEEEEEEEEEEEEEEEEEEEEEEEEEEEEEEEEEEEEEAEEEEEEEEE	TRBV7-8*00(305)	TRBD1*00(30)	TRBJ1-4*00(215)		567|584|604|0|17||85.0	12|18|36|22|28||30.0	28|43|71|36|51||75.0												TGTGCCAGCAGCTTAGCTGGAAGGGACACGCTTGAGGAAAAACTGTTTTTT	32								CASSLAGRDTLEEKLFF		:::::::::0:0:17:22:0:-6:28:36:-8:51:::	TLDC_1_	RNA
3050	CLONES_TRBTLDC_1__baseline_TCR-JV_cDNA_13_CAAGACTA_merged_170000.txt	5159	1	3.61507e-05	TGTGCCAGCAGCTTAGCCCCCGGGACAGGGGTGCCAGATACGCAGTATTTT	EEEEEEEEEEEEEEEEEEEEEEEEEEEEEEEEEEEEEEEEEAEEEEEEEEE	TRBV7-6*00(305),TRBV7-7*00(273)	TRBD1*00(65)	TRBJ2-3*00(225)		576|593|613|0|17||85.0;585|602|622|0|17||85.0	9|22|36|18|31||65.0	24|41|69|34|51||85.0												TGTGCCAGCAGCTTAGCCCCCGGGACAGGGGTGCCAGATACGCAGTATTTT	32								CASSLAPGTGVPDTQYF		:::::::::0:0:17:18:3:-2:31:34:-4:51:::	TLDC_1_	RNA
3051	CLONES_TRBTLDC_1__baseline_TCR-JV_cDNA_13_CAAGACTA_merged_170000.txt	5160	1	3.61507e-05	TGTGCCAGCAGCTTAGCGCCCAAACTAGCGGGAGCAAATGAGCAGTACTTC	EEEEEEEEEEEEEEEEEEEEEEEEEEEEEEEEEEEEEEEEEEEEEEEEEEE	TRBV7-9*00(355)	TRBD2*00(55)	TRBJ2-7*00(200)		556|575|593|0|19||95.0	19|30|48|23|34||55.0	27|39|67|39|51||60.0												TGTGCCAGCAGCTTAGCGCCCAAACTAGCGGGAGCAAATGAGCAGTACTTC	36								CASSLAPKLAGANEQYF		:::::::::0:2:19:23:-3:-2:34:39:-7:51:::	TLDC_1_	RNA
3052	CLONES_TRBTLDC_1__baseline_TCR-JV_cDNA_13_CAAGACTA_merged_170000.txt	5161	1	3.61507e-05	TGTGCCAGCAGCTTAGGTTGGGGGCAGGGGTTACGGTACGAGCAGTACTTC	EEEEEEEEEEEEEEEEEEAEEEEEEEEEEEEEEEEEEEEEEEEEEEEEEEE	TRBV7-2*00(1140)	TRBD1*00(34)	TRBJ2-7*00(215)		580|596|617|0|16||80.0	12|22|36|20|30|SA15G|34.0	24|39|67|36|51||75.0												TGTGCCAGCAGCTTAGGTTGGGGGCAGGGGTTACGGTACGAGCAGTACTTC	32								CASSLGWGQGLRYEQYF		:::::::::0:-1:16:20:0:-2:30:36:-4:51:::	TLDC_1_	RNA
3053	CLONES_TRBTLDC_1__baseline_TCR-JV_cDNA_13_CAAGACTA_merged_170000.txt	5162	1	3.61507e-05	TGTGCCAGCAGCTTAGGCTGGGGAGAGAAGAATGCAGATACGCAGTATTTT	EEEEEEEEEEEEAEEEEEEEEEEEEEEEEEEEEEEEEEEEEEEEEEEEEEE	TRBV7-2*00(620)	TRBD2*00(25)	TRBJ2-3*00(225)		580|596|617|0|16||80.0	25|30|48|20|25||25.0	24|41|69|34|51||85.0												TGTGCCAGCAGCTTAGGCTGGGGAGAGAAGAATGCAGATACGCAGTATTTT	32								CASSLGWGEKNADTQYF		:::::::::0:-1:16:20:-9:-2:25:34:-4:51:::	TLDC_1_	RNA
3054	CLONES_TRBTLDC_1__baseline_TCR-JV_cDNA_13_CAAGACTA_merged_170000.txt	5163	1	3.61507e-05	TGTGCCAGCAGCTTAGGGGGGAGCGGGAGAGGCACAGATACGCAGTATTTT	EEEEEEEEEEEEEEEEEEEEEEEEEEEEEEEEEEEEEEEEEEEEEEEEEEE	TRBV7-6*00(197)	TRBD2*00(40)	TRBJ2-3*00(240)		576|592|613|0|16||80.0	22|30|48|21|29||40.0	21|41|69|31|51||100.0												TGTGCCAGCAGCTTAGGGGGGAGCGGGAGAGGCACAGATACGCAGTATTTT	36								CASSLGGSGRGTDTQYF		:::::::::0:-1:16:21:-6:-2:29:31:-1:51:::	TLDC_1_	RNA
3055	CLONES_TRBTLDC_1__baseline_TCR-JV_cDNA_13_CAAGACTA_merged_170000.txt	5164	1	3.61507e-05	TGTGCCAGCAGCTTAGGGGGACAGGGAAGGTTGAGCTACGAGCAGTACTTC	EEEEEEEEEEEEEEEEEEEEEEEEEEEEEEEEEEEEEEEEEEEEEEEEEEE	TRBV7-6*00(535),TRBV7-7*00(487)	TRBD1*00(45)	TRBJ2-7*00(220)		576|592|613|0|16||80.0;585|601|622|0|16||80.0	12|21|36|17|26||45.0	23|39|67|35|51||80.0												TGTGCCAGCAGCTTAGGGGGACAGGGAAGGTTGAGCTACGAGCAGTACTTC	36								CASSLGGQGRLSYEQYF		:::::::::0:-1:16:17:0:-3:26:35:-3:51:::	TLDC_1_	RNA
3056	CLONES_TRBTLDC_1__baseline_TCR-JV_cDNA_13_CAAGACTA_merged_170000.txt	5165	1	3.61507e-05	TGTGCCAGCAGCTTAGATCCAGGGGCGAAAAACACCGGGGAGCTGTTTTTT	EEEEEEEEEEEEEEEEEEEEEEEEEEEEEEEEEEEEEEEEEEEEEEEEEEE	TRBV11-2*00(140),TRBV11-3*00(140),TRBV7-2*00(125),TRBV7-8*00(125)	TRBD1*00(30)	TRBJ2-2*00(245)		522|541|559|0|19||95.0;521|540|558|0|19||95.0;580|596|617|0|16||80.0;567|583|604|0|16||80.0	16|22|36|19|25||30.0	22|43|71|30|51||105.0												TGTGCCAGCAGCTTAGATCCAGGGGCGAAAAACACCGGGGAGCTGTTTTTT	36								CASSLDPGAKNTGELFF		:::::::::0:2:19:19:-4:-2:25:30:-2:51:::	TLDC_1_	RNA
3057	CLONES_TRBTLDC_1__baseline_TCR-JV_cDNA_13_CAAGACTA_merged_170000.txt	5166	1	3.61507e-05	TGTGCCAGCAGCTTAGAGTCGGCGACGACAGGGAAGAATGAAGCTTTCTTT	EEEEEEEEEEEEEEEEEEEEEEEEEEEEEEEEEEEEEEEEEEEEEEEEEEE	TRBV11-1*00(150),TRBV7-9*00(150),TRBV11-2*00(139),TRBV11-3*00(139),TRBV7-2*00(134)	TRBD1*00(35)	TRBJ1-1*00(205)		531|547|568|0|16||80.0;556|572|593|0|16||80.0;522|539|559|0|17||85.0;521|538|558|0|17||85.0;580|596|617|0|16||80.0	14|21|36|26|33||35.0	27|40|68|38|51||65.0												TGTGCCAGCAGCTTAGAGTCGGCGACGACAGGGAAGAATGAAGCTTTCTTT	36								CASSLESATTGKNEAFF		:::::::::0:-1:16:26:-2:-3:33:38:-7:51:::	TLDC_1_	RNA
3058	CLONES_TRBTLDC_1__baseline_TCR-JV_cDNA_13_CAAGACTA_merged_170000.txt	5167	1	3.61507e-05	TGTGCCAGCAGCTTAGAGACAGGGGGTCGAGCCAAAAACATTCAGTACTTC	EEEEEEEEAE<EEEEEEEEEEEEEEEEAEAEEEEEEEEEEEEAEEEEEEEA	TRBV7-2*00(280),TRBV7-8*00(264)	TRBD1*00(45)	TRBJ2-4*00(250)		580|596|617|0|16||80.0;567|583|604|0|16||80.0	14|23|36|17|26||45.0	20|42|70|29|51||110.0												TGTGCCAGCAGCTTAGAGACAGGGGGTCGAGCCAAAAACATTCAGTACTTC	27								CASSLETGGRAKNIQYF		:::::::::0:-1:16:17:-2:-1:26:29:0:51:::	TLDC_1_	RNA
3059	CLONES_TRBTLDC_1__baseline_TCR-JV_cDNA_13_CAAGACTA_merged_170000.txt	5168	1	3.61507e-05	TGTGCCAGCAGCTTAATGACTAGCTGGAGCTCCTACAATGAGCAGTTCTTC	EEEEEEEEEEEEEEEEEEEEEEEEEEEEEEEEEEEEEEEEEEEEEEEEEEE	TRBV5-6*00(155),TRBV5-7*00(155),TRBV5-4*00(139),TRBV5-5*00(139),TRBV5-8*00(139)	TRBD2*00(35)	TRBJ2-1*00(270)		550|564|586|0|14||70.0;551|565|587|0|14||70.0;549|563|585|0|14||70.0;549|563|585|0|14||70.0;551|565|587|0|14||70.0	18|25|48|17|24||35.0	16|42|70|25|51||130.0												TGTGCCAGCAGCTTAATGACTAGCTGGAGCTCCTACAATGAGCAGTTCTTC	36								CASSLMTSWSSYNEQFF		:::::::::0:-2:14:17:-2:-7:24:25:4:51:::	TLDC_1_	RNA
3060	CLONES_TRBTLDC_1__baseline_TCR-JV_cDNA_13_CAAGACTA_merged_170000.txt	5169	1	3.61507e-05	TGTGCCAGCAGCTTAATGACTAGCGGGGGTTCTACCTACGAGCAGTACTTC	EEEEEEEEEEEEEEEEEEEEEEEEEEEEEEEEEEEEEEEEEEEEEEEEEEE	TRBV11-2*00(360),TRBV11-3*00(328)	TRBD2*00(50)	TRBJ2-7*00(225)		522|537|559|0|15||75.0;521|536|558|0|15||75.0	18|28|48|17|27||50.0	22|39|67|34|51||85.0												TGTGCCAGCAGCTTAATGACTAGCGGGGGTTCTACCTACGAGCAGTACTTC	36								CASSLMTSGGSTYEQYF		:::::::::0:-2:15:17:-2:-4:27:34:-2:51:::	TLDC_1_	RNA
3061	CLONES_TRBTLDC_1__baseline_TCR-JV_cDNA_13_CAAGACTA_merged_170000.txt	5170	1	3.61507e-05	TGTGCCAGCAGCTTAACACCAACGGGGGGATCTACAGATACGCAGTATTTT	EEEEEEEEEEEEEEEAEEEEEEEEEEEEEEEEEEEEEEEEEEEEEEEEEEE	TRBV7-8*00(450)	TRBD1*00(25)	TRBJ2-3*00(230)		567|582|604|0|15||75.0	18|23|36|23|28||25.0	23|41|69|33|51||90.0												TGTGCCAGCAGCTTAACACCAACGGGGGGATCTACAGATACGCAGTATTTT	32								CASSLTPTGGSTDTQYF		:::::::::0:-2:15:23:-6:-1:28:33:-3:51:::	TLDC_1_	RNA
3062	CLONES_TRBTLDC_1__baseline_TCR-JV_cDNA_13_CAAGACTA_merged_170000.txt	5171	1	3.61507e-05	TGTGCCAGCAGCTTAAGACTAGCGGGGGGCTTGGCGTACGAGCAGTACTTC	EEEEEEEEEEEEEEAEEEEEEAEEEEEEAEEAEEEEEAEE<EEEEEEEEEE	TRBV11-2*00(435),TRBV11-3*00(403),TRBV11-1*00(387)	TRBD2*00(50)	TRBJ2-7*00(215)		522|537|559|0|15||75.0;521|536|558|0|15||75.0;531|546|568|0|15||75.0	18|28|48|16|26||50.0	24|39|67|36|51||75.0												TGTGCCAGCAGCTTAAGACTAGCGGGGGGCTTGGCGTACGAGCAGTACTTC	27								CASSLRLAGGLAYEQYF		:::::::::0:-2:15:16:-2:-4:26:36:-4:51:::	TLDC_1_	RNA
3063	CLONES_TRBTLDC_1__baseline_TCR-JV_cDNA_13_CAAGACTA_merged_170000.txt	5172	1	3.61507e-05	TGTGCCAGCAGCTCTAGGCGGGACAGGGGGCCTAACTATGGCTACACCTTC	EEEEEEEEEEEEEEEEEEEEEEEEEEEEEEEEEEEEEEEEEEEEEEEEEEE	TRBV11-2*00(130),TRBV11-3*00(130),TRBV7-2*00(130)	TRBD1*00(65)	TRBJ1-2*00(240)		522|535|559|0|13||65.0;521|534|558|0|13||65.0;580|593|617|0|13||65.0	11|24|36|18|31||65.0	20|40|68|31|51||100.0												TGTGCCAGCAGCTCTAGGCGGGACAGGGGGCCTAACTATGGCTACACCTTC	36								CASSSRRDRGPNYGYTF		:::::::::0:-4:13:18:1:0:31:31:0:51:::	TLDC_1_	RNA
3064	CLONES_TRBTLDC_1__baseline_TCR-JV_cDNA_13_CAAGACTA_merged_170000.txt	5173	1	3.61507e-05	TGTGCCAGCAGCTCCTTTCCTTCGGGGGGAGGAGGAGATACGCAGTATTTT	EEEEEEEEEEEEEEEEEEEEEEEEEEEEEEEEEEEEEEEEEEEEEEEEEEE	TRBV11-3*00(760)	TRBD2*00(30)	TRBJ2-3*00(130)		521|534|558|0|13||65.0	25|31|48|26|32||30.0	25|41|69|35|51||80.0												TGTGCCAGCAGCTCCTTTCCTTCGGGGGGAGGAGGAGATACGCAGTATTTT	36								CASSSFPSGGGGDTQYF		:::::::::0:-4:13:26:-9:-1:32:35:-5:51:::	TLDC_1_	RNA
3065	CLONES_TRBTLDC_1__baseline_TCR-JV_cDNA_13_CAAGACTA_merged_170000.txt	5174	1	3.61507e-05	TGTGCCAGCAGCTCCCTTACGCCGGGGCTCTCCTACAATGAGCAGTTCTTC	EEEEEEAEEEEEEEEEEEEEEEEEEEEEEEEEEEEEEEEEEEEEEEEEEEE	TRBV7-8*00(225),TRBV7-2*00(209)	TRBD1*00(25),TRBD2*00(25)	TRBJ2-1*00(250)		567|580|604|0|13||65.0;580|593|617|0|13||65.0	10|15|36|21|26||25.0;14|19|48|21|26||25.0	20|42|70|29|51||110.0												TGTGCCAGCAGCTCCCTTACGCCGGGGCTCTCCTACAATGAGCAGTTCTTC	32								CASSSLTPGLSYNEQFF		:::::::::0:-4:13:21:2:-9:26:29:0:51:::	TLDC_1_	RNA
3066	CLONES_TRBTLDC_1__baseline_TCR-JV_cDNA_13_CAAGACTA_merged_170000.txt	5175	1	3.61507e-05	TGTGCCAGCAGCTCCCCAAATTTTGGGGGGGGATTCTACGAGCAGTACTTC	EEEEEEEEEEEEEAEEEEEEEEEEEEEEA<AAEEEEEEEEEEEEEEEEEEE	TRBV7-9*00(785)	TRBD1*00(25)	TRBJ2-7*00(220)		556|569|593|0|13||65.0	18|23|36|24|29||25.0	23|39|67|35|51||80.0												TGTGCCAGCAGCTCCCCAAATTTTGGGGGGGGATTCTACGAGCAGTACTTC	27								CASSSPNFGGGFYEQYF		:::::::::0:-4:13:24:-6:-1:29:35:-3:51:::	TLDC_1_	RNA
3067	CLONES_TRBTLDC_1__baseline_TCR-JV_cDNA_13_CAAGACTA_merged_170000.txt	5176	1	3.61507e-05	TGTGCCAGCAGCTCCGGGACAGGGGGCTCAGGGGCCAACGTCCTGACTTTC	EAAEEEEEEEEEEEEEEEEEEEAEEEEEEEEEEEE6EEEEEEEEEEEEEAA	TRBV7-9*00(1081)	TRBD1*00(60)	TRBJ2-6*00(194)		556|569|593|0|13||65.0	10|22|36|13|25||60.0	19|45|73|25|51|ST23A|114.0												TGTGCCAGCAGCTCCGGGACAGGGGGCTCAGGGGCCAACGTCCTGACTTTC	21								CASSSGTGGSGANVLTF		:::::::::0:-4:13:13:2:-2:25:25:1:51:::	TLDC_1_	RNA
3068	CLONES_TRBTLDC_1__baseline_TCR-JV_cDNA_13_CAAGACTA_merged_170000.txt	5177	1	3.61507e-05	TGTGCCAGCAGCTCCGGACTAGCGGGAGGTTCCTACAATGAGCAGTTCTTC	EEEEEEEEEEEEEEEEEEEEEEEEEEEEEEEEEEEEEEEEEEEEEEEEEEE	TRBV13*00(385)	TRBD2*00(70)	TRBJ2-1*00(245)		567|580|604|0|13||65.0	17|31|48|15|29||70.0	21|42|70|30|51||105.0												TGTGCCAGCAGCTCCGGACTAGCGGGAGGTTCCTACAATGAGCAGTTCTTC	36								CASSSGLAGGSYNEQFF		:::::::::0:-4:13:15:-1:-1:29:30:-1:51:::	TLDC_1_	RNA
3069	CLONES_TRBTLDC_1__baseline_TCR-JV_cDNA_13_CAAGACTA_merged_170000.txt	5178	1	3.61507e-05	TGTGCCAGCAGCTCCGGACAGGGCCCCGGGGGGCCCGGGGAGCTGTTTTTT	EEEEEEEEEEEEEEEEEEEEEEEEEEEEEEEEEEEEEEEEEEEEEEEEEEE	TRBV5-5*00(502),TRBV5-6*00(448)	TRBD1*00(40),TRBD2*00(35)	TRBJ2-2*00(62)		549|562|585|0|13||65.0;550|563|586|0|13||65.0	13|21|36|15|23||40.0;28|35|48|19|26||35.0	26|43|71|34|51||85.0												TGTGCCAGCAGCTCCGGACAGGGCCCCGGGGGGCCCGGGGAGCTGTTTTTT	36								CASSSGQGPGGPGELFF		:::::::::0:-3:13:15:-1:-3:23:34:-6:51:::	TLDC_1_	RNA
3070	CLONES_TRBTLDC_1__baseline_TCR-JV_cDNA_13_CAAGACTA_merged_170000.txt	5179	1	3.61507e-05	TGTGCCAGCAGCTCCACCCCCGGGACAGGGGTCTACAATGAGCAGTTCTTC	EEEEEEEEEEEEEEEEEEEEEEAEEEEEEEEEEEEEEEEEEEEEEEEEEEE	TRBV5-8*00(420),TRBV5-4*00(388)	TRBD1*00(65)	TRBJ2-1*00(235)		551|564|587|0|13||65.0;549|562|585|0|13||65.0	9|22|36|18|31||65.0	23|42|70|32|51||95.0												TGTGCCAGCAGCTCCACCCCCGGGACAGGGGTCTACAATGAGCAGTTCTTC	32								CASSSTPGTGVYNEQFF		:::::::::0:-3:13:18:3:-2:31:32:-3:51:::	TLDC_1_	RNA
3071	CLONES_TRBTLDC_1__baseline_TCR-JV_cDNA_13_CAAGACTA_merged_170000.txt	5180	1	3.61507e-05	TGTGCCAGCAGCTCGCCGGGACAGGGGGCTGGGGCCAACGTCCTGACTTTC	EEEEEEEEEEEEEEEEEEEEEEEEEEEEEEEEEEEEEEEEEEEEEEEEEEE	TRBV5-4*00(121),TRBV4-2*00(106)	TRBD1*00(65)	TRBJ2-6*00(255)		549|562|585|0|13||65.0;537|549|574|0|12||60.0	10|23|36|15|28||65.0	22|45|73|28|51||115.0												TGTGCCAGCAGCTCGCCGGGACAGGGGGCTGGGGCCAACGTCCTGACTTTC	36								CASSSPGQGAGANVLTF		:::::::::0:-3:13:15:2:-1:28:28:-2:51:::	TLDC_1_	RNA
3072	CLONES_TRBTLDC_1__baseline_TCR-JV_cDNA_13_CAAGACTA_merged_170000.txt	5181	1	3.61507e-05	TGTGCCAGCAGCTCGGACAGGGCGGAAGTCTCTGGAAACACCATATATTTT	EEEEEEEEEEEEEEEEEEEE6EEE<EEEEAEEEEEEEEEEEAEEEAEEE<E	TRBV13*00(210)	TRBD1*00(40)	TRBJ1-3*00(250)		567|580|604|0|13||65.0	13|21|36|14|22||40.0	20|42|70|29|51||110.0												TGTGCCAGCAGCTCGGACAGGGCGGAAGTCTCTGGAAACACCATATATTTT	21								CASSSDRAEVSGNTIYF		:::::::::0:-4:13:14:-1:-3:22:29:0:51:::	TLDC_1_	RNA
3073	CLONES_TRBTLDC_1__baseline_TCR-JV_cDNA_13_CAAGACTA_merged_170000.txt	5182	1	3.61507e-05	TGTGCCAGCAGCTCGGAGGGTTGGGGGCGAACGACCACTGAAGCTTTCTTT	EEEEEEEEEEEEEEEEEEEEEEEEEEEEEEEEEEEEEEEEEEEEEEEEEEE	TRBV5-6*00(137),TRBV5-7*00(137)	TRBD1*00(35),TRBD2*00(30)	TRBJ1-1*00(220)		550|563|586|0|13||65.0;551|564|587|0|13||65.0	18|25|36|22|29||35.0;26|32|48|14|20||30.0	24|40|68|35|51||80.0												TGTGCCAGCAGCTCGGAGGGTTGGGGGCGAACGACCACTGAAGCTTTCTTT	36								CASSSEGWGRTTTEAFF		:::::::::0:-3:13:22:-6:1:29:35:-4:51:::	TLDC_1_	RNA
3074	CLONES_TRBTLDC_1__baseline_TCR-JV_cDNA_13_CAAGACTA_merged_170000.txt	5183	1	3.61507e-05	TGTGCCAGCAGCTCGAGGCCGACTAGTCGGGTCACCGGGGAGCTGTTTTTT	EEEEEEEEEEEEEEEEEEEEEEEEEEEEEEEEEEEEEEEEEEEEEEEEEEE	TRBV7-9*00(435)	TRBD2*00(30)	TRBJ2-2*00(235)		556|569|593|0|13||65.0	8|14|48|22|28||30.0	24|43|71|32|51||95.0												TGTGCCAGCAGCTCGAGGCCGACTAGTCGGGTCACCGGGGAGCTGTTTTTT	36								CASSSRPTSRVTGELFF		:::::::::0:-4:13:22:8:-18:28:32:-4:51:::	TLDC_1_	RNA
3075	CLONES_TRBTLDC_1__baseline_TCR-JV_cDNA_13_CAAGACTA_merged_170000.txt	5184	1	3.61507e-05	TGTGCCAGCAGCTCACCAATCTACAGTGAAGAGAACACTGAAGCTTTCTTT	EEEEEEEEEEEEEAEEEEEEEAEEEEEEEEEEEEEEEEEEEEEEEEEEEEE	TRBV11-2*00(884)		TRBJ1-1*00(200)		522|535|559|0|13||65.0		21|40|68|32|51||95.0												TGTGCCAGCAGCTCACCAATCTACAGTGAAGAGAACACTGAAGCTTTCTTT	32								CASSSPIYSEENTEAFF		:::::::::0:-4:13:::::32:-1:51:::	TLDC_1_	RNA
3076	CLONES_TRBTLDC_1__baseline_TCR-JV_cDNA_13_CAAGACTA_merged_170000.txt	5185	1	3.61507e-05	TGTGCCAGCAGCTCACAAGACAGGCACTCTGGGGCCAACGTCCTGACTTTC	EEEEE<EEEEEEEEEEEEEEEEEEEEEEEEEEEEEEEEEEEEEEEEEEEEE	TRBV11-1*00(135),TRBV7-9*00(135),TRBV5-5*00(119),TRBV5-8*00(119),TRBV7-2*00(119)	TRBD1*00(30)	TRBJ2-6*00(265)		531|544|568|0|13||65.0;556|569|593|0|13||65.0;549|562|585|0|13||65.0;551|564|587|0|13||65.0;580|593|617|0|13||65.0	14|20|36|18|24||30.0	20|45|73|26|51||125.0												TGTGCCAGCAGCTCACAAGACAGGCACTCTGGGGCCAACGTCCTGACTTTC	27								CASSSQDRHSGANVLTF		:::::::::0:-4:13:18:-2:-4:24:26:0:51:::	TLDC_1_	RNA
3077	CLONES_TRBTLDC_1__baseline_TCR-JV_cDNA_13_CAAGACTA_merged_170000.txt	5186	1	3.61507e-05	TGTGCCAGCAGCTCAACGTCGACAGGGCGCATGAACACTGAAGCTTTCTTT	EEEEEEEEEEEEEEEEEEEEEEEEEEEEEEEEEEEEEEEEEEEEEEEEEEE	TRBV11-1*00(146),TRBV11-3*00(130)	TRBD1*00(35)	TRBJ1-1*00(250)		531|544|568|0|13||65.0;521|534|558|0|13||65.0	14|21|36|20|27||35.0	18|40|68|29|51||110.0												TGTGCCAGCAGCTCAACGTCGACAGGGCGCATGAACACTGAAGCTTTCTTT	36								CASSSTSTGRMNTEAFF		:::::::::0:-4:13:20:-2:-3:27:29:2:51:::	TLDC_1_	RNA
3078	CLONES_TRBTLDC_1__baseline_TCR-JV_cDNA_13_CAAGACTA_merged_170000.txt	5187	1	3.61507e-05	TGTGCCAGCAGCTATCTGCCCCGGCAGGAGAACACCGGGGAGCTGTTTTTT	EEEEEEEEEEEEEEEEEEEEEEEEEEEEEEEEEEEEEEEEEEEEEEEEEEE	TRBV5-6*00(160),TRBV5-7*00(160),TRBV5-5*00(144),TRBV5-8*00(144)	TRBD1*00(29),TRBD2*00(25)	TRBJ2-2*00(250)		550|563|586|0|13||65.0;551|564|587|0|13||65.0;549|562|585|0|13||65.0;551|564|587|0|13||65.0	5|14|36|15|24|ST8C|29.0;13|18|48|19|24||25.0	21|43|71|29|51||110.0												TGTGCCAGCAGCTATCTGCCCCGGCAGGAGAACACCGGGGAGCTGTTTTTT	36								CASSYLPRQENTGELFF		:::::::::0:-3:13:15:7:-10:24:29:-1:51:::	TLDC_1_	RNA
3079	CLONES_TRBTLDC_1__baseline_TCR-JV_cDNA_13_CAAGACTA_merged_170000.txt	5188	1	3.61507e-05	TGTGCCAGCAGCTATAGCGGGACTAGCGGGAGTCCCAACGAGCAGTACTTC	EEEEEEEEEEEEEEEEEEEEEEEEEEEEEEEEEEEEAAEEEEEEEEEEEEE	TRBV7-2*00(454)	TRBD2*00(65)	TRBJ2-7*00(210)		580|598|617|0|19|I593A|69.0	17|30|48|19|32||65.0	25|39|67|37|51||70.0												TGTGCCAGCAGCTATAGCGGGACTAGCGGGAGTCCCAACGAGCAGTACTTC	32								CASSYSGTSGSPNEQYF		:::::::::0:1:19:19:-1:-2:32:37:-5:51:::	TLDC_1_	RNA
3080	CLONES_TRBTLDC_1__baseline_TCR-JV_cDNA_13_CAAGACTA_merged_170000.txt	5189	1	3.61507e-05	TGTGCCAGCAGCTACACGGGACAGGGCTTGGGGAATTCACCCCTCCACTTT	EEEEEEEEEEEEEEEEEEEEEEEEEEEEEEEEEEEEEEEEEEEEEEEEEEE	TRBV7-8*00(350),TRBV7-2*00(318)	TRBD1*00(50)	TRBJ1-6*00(214)		567|580|604|0|13||65.0;580|593|617|0|13||65.0	11|21|36|16|26||50.0	27|45|73|33|51||90.0												TGTGCCAGCAGCTACACGGGACAGGGCTTGGGGAATTCACCCCTCCACTTT	36								CASSYTGQGLGNSPLHF		:::::::::0:-4:13:16:1:-3:26:33:-7:51:::	TLDC_1_	RNA
3081	CLONES_TRBTLDC_1__baseline_TCR-JV_cDNA_13_CAAGACTA_merged_170000.txt	5190	1	3.61507e-05	TGTGCCAGCAGCCTCTACGCGGCTAGCGGGAACTACAATGAGCAGTTCTTC	EAEEEEEEEEEEEEE<EEEEEEEEEEEEEEAEEEEEEEEEEEEEEEEEEEE	TRBV4-2*00(615),TRBV4-3*00(551)	TRBD2*00(45)	TRBJ2-1*00(165)		537|550|574|0|13||65.0;537|550|574|0|13|SC539T|49.0	20|29|48|22|31||45.0	23|42|70|32|51||95.0												TGTGCCAGCAGCCTCTACGCGGCTAGCGGGAACTACAATGAGCAGTTCTTC	27								CASSLYAASGNYNEQFF		:::::::::0:-4:13:22:-4:-3:31:32:-3:51:::	TLDC_1_	RNA
3082	CLONES_TRBTLDC_1__baseline_TCR-JV_cDNA_13_CAAGACTA_merged_170000.txt	5191	1	3.61507e-05	TGTGCCAGCAGCCTCCTGACTGACAGGTCCTCCACAGATACGCAGTATTTT	EEEEEAEEEEEEEEEEAEEEEEEEEEEEEEEEEEEEEEEEEEEEEEEEEEE	TRBV4-2*00(135),TRBV5-4*00(130),TRBV5-5*00(130),TRBV5-8*00(130)	TRBD1*00(30)	TRBJ2-3*00(235)		537|550|574|0|13||65.0;549|561|585|0|12||60.0;549|561|585|0|12||60.0;551|563|587|0|12||60.0	14|20|36|21|27||30.0	22|41|69|32|51||95.0												TGTGCCAGCAGCCTCCTGACTGACAGGTCCTCCACAGATACGCAGTATTTT	32								CASSLLTDRSSTDTQYF		:::::::::0:-4:13:21:-2:-4:27:32:-2:51:::	TLDC_1_	RNA
3083	CLONES_TRBTLDC_1__baseline_TCR-JV_cDNA_13_CAAGACTA_merged_170000.txt	5192	1	3.61507e-05	TGTGCCAGCAGCCTAGGACTAGAAGGCGCTTCGACCGATACGCAGTATTTT	EEEEEEEEEAEEEEEEEEEEEEEEEEEEEEEEEEEEEEEEEEEEEEEEEEE	TRBV11-1*00(134),TRBV7-9*00(134),TRBV4-2*00(119),TRBV11-3*00(118),TRBV7-2*00(118)	TRBD2*00(30)	TRBJ2-3*00(215)		531|547|568|0|16|ST543C|64.0;556|572|593|0|16|ST568C|64.0;537|550|574|0|13||65.0;521|537|558|0|16|ST533C|64.0;580|596|617|0|16|ST592C|64.0	18|24|48|16|22||30.0	26|41|69|36|51||75.0												TGTGCCAGCAGCCTAGGACTAGAAGGCGCTTCGACCGATACGCAGTATTTT	32								CASSLGLEGASTDTQYF		:::::::::0:-1:16:16:-2:-8:22:36:-6:51:::	TLDC_1_	RNA
3084	CLONES_TRBTLDC_1__baseline_TCR-JV_cDNA_13_CAAGACTA_merged_170000.txt	5193	1	3.61507e-05	TGTGCCAGCAGCCTAGGAGGGTCGGTAGAGACCTCCAATGAGCAGTTCTTC	EEEEEEEEEAEEEEEEEEAEEEEEEEEEE<AEEEEEEEEEEEEEEEEEEEE	TRBV12-3*00(120),TRBV12-4*00(120)	TRBD2*00(30)	TRBJ2-1*00(224)		530|541|567|0|11||55.0;530|541|567|0|11||55.0	26|32|48|15|21||30.0	22|42|70|31|51|SA25C|84.0												TGTGCCAGCAGCCTAGGAGGGTCGGTAGAGACCTCCAATGAGCAGTTCTTC	27								CASSLGGSVETSNEQFF		:::::::::0:-6:11:15:-10:0:21:31:-2:51:::	TLDC_1_	RNA
3085	CLONES_TRBTLDC_1__baseline_TCR-JV_cDNA_13_CAAGACTA_merged_170000.txt	5194	1	3.61507e-05	TGTGCCAGCAGCCCTACCGGGACTAGCGGGAGAATTTTTGAGCAGTTCTTC	EEEEEEEEEEEEEEEEEEEEEEEEEEEEEEEEEEEEEEEEEEEEEEEEEEE	TRBV5-5*00(455),TRBV5-6*00(407)	TRBD2*00(80)	TRBJ2-1*00(205)		549|561|585|0|12||60.0;550|562|586|0|12||60.0	14|30|48|16|32||80.0	29|42|70|38|51||65.0												TGTGCCAGCAGCCCTACCGGGACTAGCGGGAGAATTTTTGAGCAGTTCTTC	36								CASSPTGTSGRIFEQFF		:::::::::0:-4:12:16:2:-2:32:38:-9:51:::	TLDC_1_	RNA
3086	CLONES_TRBTLDC_1__baseline_TCR-JV_cDNA_13_CAAGACTA_merged_170000.txt	5195	1	3.61507e-05	TGTGCCAGCAGCCCTAGCGGGAGGAAGGGCTCCTACAATGAGCAGTTCTTC	EEEEEEEEEEEEEEEEEEEEEEEEEEEEEEEEEEEEEEEEEEEEEEEEEEE	TRBV7-3*00(140),TRBV11-3*00(124),TRBV7-2*00(124),TRBV7-4*00(124),TRBV7-8*00(124)	TRBD2*00(55)	TRBJ2-1*00(255)		540|552|577|0|12||60.0;521|533|558|0|12||60.0;580|592|617|0|12||60.0;545|557|582|0|12||60.0;567|579|604|0|12||60.0	20|31|48|13|24||55.0	19|42|70|28|51||115.0												TGTGCCAGCAGCCCTAGCGGGAGGAAGGGCTCCTACAATGAGCAGTTCTTC	36								CASSPSGRKGSYNEQFF		:::::::::0:-5:12:13:-4:-1:24:28:1:51:::	TLDC_1_	RNA
3087	CLONES_TRBTLDC_1__baseline_TCR-JV_cDNA_13_CAAGACTA_merged_170000.txt	5196	1	3.61507e-05	TGTGCCAGCAGCCCTAACCCATCGGTCGAAGCTAACTATGGCTACACCTTC	EEEEEEEEEEEEEEEEEEEEEEEEEEEEEEEEEEEEEEEEEEEEEEEAAAA	TRBV14*00(470)		TRBJ1-2*00(97)		516|529|553|0|13||65.0		18|40|68|29|51||110.0												TGTGCCAGCAGCCCTAACCCATCGGTCGAAGCTAACTATGGCTACACCTTC	32								CASSPNPSVEANYGYTF		:::::::::0:-4:13:::::29:2:51:::	TLDC_1_	RNA
3088	CLONES_TRBTLDC_1__baseline_TCR-JV_cDNA_13_CAAGACTA_merged_170000.txt	5197	1	3.61507e-05	TGTGCCAGCAGCCCCGACAGGGGGCCCTACGTCCAAGAGACCCAGTACTTC	EEEEEEEEEEEEEEEEEEEEEEEEEEEEEAEEEEEEEEEEEEAEEEEEEEE	TRBV6-5*00(500)	TRBD1*00(50)	TRBJ2-5*00(235)		519|530|556|0|11||55.0	14|24|36|15|25||50.0	21|40|68|32|51||95.0												TGTGCCAGCAGCCCCGACAGGGGGCCCTACGTCCAAGAGACCCAGTACTTC	32								CASSPDRGPYVQETQYF		:::::::::0:-6:11:15:-2:0:25:32:-1:51:::	TLDC_1_	RNA
3089	CLONES_TRBTLDC_1__baseline_TCR-JV_cDNA_13_CAAGACTA_merged_170000.txt	5198	1	3.61507e-05	TGTGCCAGCAGCCCGTTGTTCGGGACTAGCGGAGGGGATACGCAGTATTTT	EEEEEAEEEEEEEEEEEEEEEEEEEEEEEEEEEEEEEEEEEEEEEEEEEEE	TRBV7-2*00(225),TRBV7-8*00(209)	TRBD2*00(60)	TRBJ2-3*00(215)		580|592|617|0|12||60.0;567|579|604|0|12||60.0	15|27|48|20|32||60.0	26|41|69|36|51||75.0												TGTGCCAGCAGCCCGTTGTTCGGGACTAGCGGAGGGGATACGCAGTATTTT	32								CASSPLFGTSGGDTQYF		:::::::::0:-5:12:20:1:-5:32:36:-6:51:::	TLDC_1_	RNA
3090	CLONES_TRBTLDC_1__baseline_TCR-JV_cDNA_13_CAAGACTA_merged_170000.txt	5199	1	3.61507e-05	TGTGCCAGCAGCCCGGGACTAGCGGAAGAAAAAAACAATGAGCAGTTCTTC	EEEEEEEEEEEEEEEEEEEE<EEEEEEEEEEEEEEEEEEEEEEEEEAEEEE	TRBV7-6*00(320),TRBV7-7*00(288)	TRBD2*00(65)	TRBJ2-1*00(225)		576|588|613|0|12||60.0;585|597|622|0|12||60.0	14|27|48|12|25||65.0	25|42|70|34|51||85.0												TGTGCCAGCAGCCCGGGACTAGCGGAAGAAAAAAACAATGAGCAGTTCTTC	27								CASSPGLAEEKNNEQFF		:::::::::0:-5:12:12:2:-5:25:34:-5:51:::	TLDC_1_	RNA
3091	CLONES_TRBTLDC_1__baseline_TCR-JV_cDNA_13_CAAGACTA_merged_170000.txt	5200	1	3.61507e-05	TGTGCCAGCAGCCCGGAGAGGTCCTCCTCCCGGGGTTCACCCCTCCACTTT	EEEEEEEEEEEEEEEEEEAEEEEEEEEEEEEEEEEAEEAEEEEEEEEEEEE	TRBV12-3*00(510),TRBV12-4*00(510)	TRBD1*00(35),TRBD2*00(35)	TRBJ1-6*00(204)		530|541|567|0|11||55.0;530|541|567|0|11||55.0	8|15|36|27|34||35.0;1|8|48|25|32||35.0	29|45|73|35|51||80.0												TGTGCCAGCAGCCCGGAGAGGTCCTCCTCCCGGGGTTCACCCCTCCACTTT	32								CASSPERSSSRGSPLHF		:::::::::0:-6:11:27:4:-9:34:35:-9:51:::	TLDC_1_	RNA
3092	CLONES_TRBTLDC_1__baseline_TCR-JV_cDNA_13_CAAGACTA_merged_170000.txt	5201	1	3.61507e-05	TGTGCCAGCAGCCCACTGGAGGGAACCGGCCTGGGCTATGGCTACACCTTC	EEEEEEAEEEEEEEEEEEEEEEEEEEEEEEEEEEEEEEEEEEEEEEEEEEE	TRBV9*00(515)	TRBD2*00(30)	TRBJ1-2*00(220)		559|571|595|0|12||60.0	26|32|48|17|23||30.0	24|40|68|35|51||80.0												TGTGCCAGCAGCCCACTGGAGGGAACCGGCCTGGGCTATGGCTACACCTTC	32								CASSPLEGTGLGYGYTF		:::::::::0:-4:12:17:-10:0:23:35:-4:51:::	TLDC_1_	RNA
3093	CLONES_TRBTLDC_1__baseline_TCR-JV_cDNA_13_CAAGACTA_merged_170000.txt	5202	1	3.61507e-05	TGTGCCAGCAGCCCACATTTAGCAACCCAACGAAACAATGAGCAGTTCTTC	EEEEEEEEEEEEEEEEEEEAEEEEEEEEEEEEEEEEEEEEEEEEEEEEEEE	TRBV7-9*00(730)		TRBJ2-1*00(125)		556|568|593|0|12||60.0		25|42|70|34|51||85.0												TGTGCCAGCAGCCCACATTTAGCAACCCAACGAAACAATGAGCAGTTCTTC	32								CASSPHLATQRNNEQFF		:::::::::0:-5:12:::::34:-5:51:::	TLDC_1_	RNA
3094	CLONES_TRBTLDC_1__baseline_TCR-JV_cDNA_13_CAAGACTA_merged_170000.txt	5203	1	3.61507e-05	TGTGCCAGCAGCCGGAGGACTAGCGGGTTACTCACAGATACGCAGTATTTT	AEEEEEEEEEEEEEEEEEEEEEEEEEEEEEEEEEEEEEEEEEEEEEEEEEE	TRBV6-2*00(494),TRBV6-3*00(494)	TRBD2*00(55)	TRBJ2-3*00(235)		516|527|553|0|11||55.0;516|527|553|0|11||55.0	17|28|48|16|27||55.0	22|41|69|32|51||95.0												TGTGCCAGCAGCCGGAGGACTAGCGGGTTACTCACAGATACGCAGTATTTT	32								CASSRRTSGLLTDTQYF		:::::::::0:-6:11:16:-1:-4:27:32:-2:51:::	TLDC_1_	RNA
3095	CLONES_TRBTLDC_1__baseline_TCR-JV_cDNA_13_CAAGACTA_merged_170000.txt	5204	1	3.61507e-05	TGTGCCAGCAGCCGAACGAGGACTAGCGGGTTCTCCTACGAGCAGTACTTC	EEEEEEEEEEEEEEEEEEEEEEEEEEEEEEEEEEEEEEEEEEEEEEEEEEE	TRBV3-1*00(730)	TRBD2*00(55)	TRBJ2-7*00(225)		543|556|580|0|13||65.0	17|28|48|19|30||55.0	20|39|67|32|51||95.0												TGTGCCAGCAGCCGAACGAGGACTAGCGGGTTCTCCTACGAGCAGTACTTC	36								CASSRTRTSGFSYEQYF		:::::::::0:-4:13:19:-1:-4:30:32:0:51:::	TLDC_1_	RNA
3096	CLONES_TRBTLDC_1__baseline_TCR-JV_cDNA_13_CAAGACTA_merged_170000.txt	5205	1	3.61507e-05	TGTGCCAGCAGCCATGAAAGACCGATCCTAGCCAAAAACATTCAGTACTCC	EEEEEEEEEEEEEEEEEEEEEEEEEEEEEEEEEEEEEEEEEEEEEEEEEEA	TRBV3-2*00(704)		TRBJ2-4*00(124)		543|557|580|0|14||70.0		18|42|70|27|51|ST40C|104.0												TGTGCCAGCAGCCATGAAAGACCGATCCTAGCCAAAAACATTCAGTACTCC	32								CASSHERPILAKNIQYS		:::::::::0:-3:14:::::27:2:51:::	TLDC_1_	RNA
3097	CLONES_TRBTLDC_1__baseline_TCR-JV_cDNA_13_CAAGACTA_merged_170000.txt	5206	1	3.61507e-05	TGTGCCAGCAGCCACCCCGGGACTAGCGTATACACAGATACGCAGTATTTT	EEEEEEEEEEEEEEEEEEEEEEEEEEEEEEEEE<EEEEEEEEEEEEEEEEE	TRBV14*00(145)	TRBD2*00(65)	TRBJ2-3*00(235)		516|530|553|0|14||70.0	13|26|48|15|28||65.0	22|41|69|32|51||95.0												TGTGCCAGCAGCCACCCCGGGACTAGCGTATACACAGATACGCAGTATTTT	27								CASSHPGTSVYTDTQYF		:::::::::0:-3:14:15:3:-6:28:32:-2:51:::	TLDC_1_	RNA
3098	CLONES_TRBTLDC_1__baseline_TCR-JV_cDNA_13_CAAGACTA_merged_170000.txt	5207	1	3.61507e-05	TGTGCCAGCAGCCAGGGGGGGACTAGCGGGAGCATCTACGAGCAGTACTTC	EEEEEEEEEEEEEEEEEEEEEAEEEEEEEEEEEEEEEEEEEEEEEEEEEEE	TRBV7-9*00(275)	TRBD2*00(50)	TRBJ2-7*00(223)		556|568|593|0|12||60.0	16|26|48|18|28||50.0	16|39|67|28|51|ST21ASC22T|83.0												TGTGCCAGCAGCCAGGGGGGGACTAGCGGGAGCATCTACGAGCAGTACTTC	32								CASSQGGTSGSIYEQYF		:::::::::0:-5:12:18:0:-6:28:28:4:51:::	TLDC_1_	RNA
3099	CLONES_TRBTLDC_1__baseline_TCR-JV_cDNA_13_CAAGACTA_merged_170000.txt	5208	1	3.61507e-05	TGTGCCAGCAGCCAGGGGACTAGCGGCTCTGGGGCCAACGTCCTGACTTTC	EEEEEEEEEEEEEEEEEEEEE6EEEEEEEEAEEEEEEEEEEEEEAEEEEEE	TRBV11-1*00(280),TRBV11-3*00(264)	TRBD2*00(50)	TRBJ2-6*00(270)		531|543|568|0|12||60.0;521|533|558|0|12||60.0	16|26|48|15|25||50.0	19|45|73|25|51||130.0												TGTGCCAGCAGCCAGGGGACTAGCGGCTCTGGGGCCAACGTCCTGACTTTC	21								CASSQGTSGSGANVLTF		:::::::::0:-5:12:15:0:-6:25:25:1:51:::	TLDC_1_	RNA
3100	CLONES_TRBTLDC_1__baseline_TCR-JV_cDNA_13_CAAGACTA_merged_170000.txt	5209	1	3.61507e-05	TGTGCCAGCAGCCAGGGGACCGGGACTTTGGGGCCCTACGAGCAGTACTTC	EEEEEEEEEEEEEEEEEEEEEAAEEEEEEEEEEEEEEEEEEEEEEEEEEEE	TRBV4-2*00(465),TRBV4-3*00(449)	TRBD2*00(40),TRBD1*00(35)	TRBJ2-7*00(225)		537|551|574|0|14||70.0;537|551|574|0|14|SC539T|54.0	14|22|48|19|27||40.0;10|17|36|19|26||35.0	22|39|67|34|51||85.0												TGTGCCAGCAGCCAGGGGACCGGGACTTTGGGGCCCTACGAGCAGTACTTC	32								CASSQGTGTLGPYEQYF		:::::::::0:-3:14:19:2:-10:27:34:-2:51:::	TLDC_1_	RNA
3101	CLONES_TRBTLDC_1__baseline_TCR-JV_cDNA_13_CAAGACTA_merged_170000.txt	5210	1	3.61507e-05	TGTGCCAGCAGCCAGAGAGCCCTCGACTCTGGGGCCGACGTCCTGACTTTC	EEEEEEAEEEEEEEEEEEEEEEEEEEEEEEEEEEEEEEEEEEEEEEEEEEE	TRBV4-2*00(570),TRBV4-3*00(554)	TRBD2*00(34)	TRBJ2-6*00(249)		537|551|574|0|14||70.0;537|551|574|0|14|SC539T|54.0	27|37|48|14|24|SG30A|34.0	20|45|73|26|51|SA30G|109.0												TGTGCCAGCAGCCAGAGAGCCCTCGACTCTGGGGCCGACGTCCTGACTTTC	32								CASSQRALDSGADVLTF		:::::::::0:-3:14:14:-11:5:24:26:0:51:::	TLDC_1_	RNA
3102	CLONES_TRBTLDC_1__baseline_TCR-JV_cDNA_13_CAAGACTA_merged_170000.txt	5211	1	3.61507e-05	TGTGCCAGCAGCCAACAGGGAATGTTAGGATTGAACACTGAAGCTTTCTTT	EEEEEEEEEEEEEEEEEEEEEEEEEEAEEEEEEEEEEEEEEEEEEEEEEEE	TRBV11-1*00(130),TRBV7-9*00(130),TRBV4-2*00(129),TRBV5-8*00(114),TRBV7-2*00(114)	TRBD1*00(30)	TRBJ1-1*00(240)		531|543|568|0|12||60.0;556|568|593|0|12||60.0;537|552|574|0|15||75.0;551|563|587|0|12||60.0;580|592|617|0|12||60.0	15|21|36|14|20||30.0	20|40|68|31|51||100.0												TGTGCCAGCAGCCAACAGGGAATGTTAGGATTGAACACTGAAGCTTTCTTT	32								CASSQQGMLGLNTEAFF		:::::::::0:-5:12:14:-3:-3:20:31:0:51:::	TLDC_1_	RNA
3103	CLONES_TRBTLDC_1__baseline_TCR-JV_cDNA_13_CAAGACTA_merged_170000.txt	5212	1	3.61507e-05	TGTGCCAGCAGCCAAGTCCGGGCAGCGGGAGGGTACAATGAGCAGTTCTTC	EEEEEEEEEEEEEEEEEEEEEEEEEEEEEEEEEEEEEEEEEEEEEEEEEEE	TRBV4-2*00(120)	TRBD2*00(50)	TRBJ2-1*00(230)		537|553|574|0|16||80.0	22|32|48|23|33||50.0	24|42|70|33|51||90.0												TGTGCCAGCAGCCAAGTCCGGGCAGCGGGAGGGTACAATGAGCAGTTCTTC	36								CASSQVRAAGGYNEQFF		:::::::::0:-1:16:23:-6:0:33:33:-4:51:::	TLDC_1_	RNA
3104	CLONES_TRBTLDC_1__baseline_TCR-JV_cDNA_13_CAAGACTA_merged_170000.txt	5213	1	3.61507e-05	TGTGCCAGCAGCCAAGCCCTTCTAGCGGGGGTCACAGATACGCAGTATTTT	EEEEEEEEEEEEAEEEEEEEEEEEEEAEEEEEEEEEEEEEEEEEEEEEEEE	TRBV4-2*00(340),TRBV4-3*00(324)	TRBD2*00(40)	TRBJ2-3*00(235)		537|553|574|0|16||80.0;537|553|574|0|16|SC539T|64.0	20|28|48|21|29||40.0	22|41|69|32|51||95.0												TGTGCCAGCAGCCAAGCCCTTCTAGCGGGGGTCACAGATACGCAGTATTTT	32								CASSQALLAGVTDTQYF		:::::::::0:-1:16:21:-4:-4:29:32:-2:51:::	TLDC_1_	RNA
3105	CLONES_TRBTLDC_1__baseline_TCR-JV_cDNA_13_CAAGACTA_merged_170000.txt	5214	1	3.61507e-05	TGTGCCAGCAGCCAAGCCCTCAGGGGCGCCTCCCTGGGATCGACAACCTTC	EEEEEEEEEEEEEEEEEEE<EEEEEEEEEEEEEEEEEEEEEEEEEEEEEEE	TRBV3-1*00(890)	TRBD1*00(44)	TRBJ1-2*00(154)		543|559|580|0|16||80.0	19|32|36|22|36|I27T|44.0	34|40|68|45|51||30.0												TGTGCCAGCAGCCAAGCCCTCAGGGGCGCCTCCCTGGGATCGACAACCTTC	27								CASSQALRGASLGSTTF		:::::::::0:-1:16:22:-7:8:36:45:-14:51:::	TLDC_1_	RNA
3106	CLONES_TRBTLDC_1__baseline_TCR-JV_cDNA_13_CAAGACTA_merged_170000.txt	5215	1	3.61507e-05	TGTGCCAGCAGCCAAGCGGTTGGCGGGGGATACCAAGAGACCCAGTACTTC	EEEEEEEEEEEEEEEEEEEEEEEEEEEEEEEEEEEEEEEEEEEEEEEEEEE	TRBV3-1*00(230),TRBV3-2*00(230)	TRBD1*00(25),TRBD2*00(25)	TRBJ2-5*00(245)		543|559|580|0|16||80.0;543|559|580|0|16||80.0	18|23|36|24|29||25.0;23|28|48|22|27||25.0	19|40|68|30|51||105.0												TGTGCCAGCAGCCAAGCGGTTGGCGGGGGATACCAAGAGACCCAGTACTTC	36								CASSQAVGGGYQETQYF		:::::::::0:-1:16:24:-6:-1:29:30:1:51:::	TLDC_1_	RNA
3107	CLONES_TRBTLDC_1__baseline_TCR-JV_cDNA_13_CAAGACTA_merged_170000.txt	5216	1	3.61507e-05	TGTGCCAGCAGCCAAGCATTGGGGGGACTGACTTACAATGAGCAGTTCTTC	EEEEEEEEEEEEEEEEEEEEEEEEEEEEEEEEEEEEEEEEAEEEAEEAEEE	TRBV14*00(190)	TRBD2*00(30)	TRBJ2-1*00(230)		516|532|553|0|16||80.0	16|22|48|23|29||30.0	24|42|70|33|51||90.0												TGTGCCAGCAGCCAAGCATTGGGGGGACTGACTTACAATGAGCAGTTCTTC	32								CASSQALGGLTYNEQFF		:::::::::0:-1:16:23:0:-10:29:33:-4:51:::	TLDC_1_	RNA
3108	CLONES_TRBTLDC_1__baseline_TCR-JV_cDNA_13_CAAGACTA_merged_170000.txt	5217	1	3.61507e-05	TGTGCCAGCAGCCAAGGTGCGTCAGGGGATAAGAACACTGAAGCTTTCTTT	EEEEEEEEEEEEEAEEEEEEEEEEEEEEEEEEEEEE<AEEEEE6EEEAEEE	TRBV4-2*00(920)	TRBD1*00(30)	TRBJ1-1*00(235)		537|553|574|0|16||80.0	16|22|36|22|28||30.0	21|40|68|32|51||95.0												TGTGCCAGCAGCCAAGGTGCGTCAGGGGATAAGAACACTGAAGCTTTCTTT	21								CASSQGASGDKNTEAFF		:::::::::0:-1:16:22:-4:-2:28:32:-1:51:::	TLDC_1_	RNA
3109	CLONES_TRBTLDC_1__baseline_TCR-JV_cDNA_13_CAAGACTA_merged_170000.txt	5218	1	3.61507e-05	TGTGCCAGCAGCCAAGGTGGCAGCCTACGAAGAATGGGAGGCTACACCTTC	EEEEEEEEEEEEEEEEEEEEEEEEEEEEEEEEEEEEEEEEEEEEEEEEEEE	TRBV3-1*00(490),TRBV3-2*00(442)		TRBJ1-2*00(200)		543|559|580|0|16||80.0;543|559|580|0|16||80.0		28|40|68|39|51||60.0												TGTGCCAGCAGCCAAGGTGGCAGCCTACGAAGAATGGGAGGCTACACCTTC	36								CASSQGGSLRRMGGYTF		:::::::::0:-1:16:::::39:-8:51:::	TLDC_1_	RNA
3110	CLONES_TRBTLDC_1__baseline_TCR-JV_cDNA_13_CAAGACTA_merged_170000.txt	5219	1	3.61507e-05	TGTGCCAGCAGCCAAGGGGACTTTTACGTGGGTGGGGAGACCCAGTACTTC	EEEEEEEEEEEEEEEEEEEEEEEEEEEEEEEEEEEEEEEEEEEEEEEAAAA	TRBV4-2*00(950)	TRBD2*00(30)	TRBJ2-5*00(80)		537|553|574|0|16||80.0	16|22|48|16|22||30.0	25|40|68|36|51||75.0												TGTGCCAGCAGCCAAGGGGACTTTTACGTGGGTGGGGAGACCCAGTACTTC	32								CASSQGDFYVGGETQYF		:::::::::0:-1:16:16:0:-10:22:36:-5:51:::	TLDC_1_	RNA
3111	CLONES_TRBTLDC_1__baseline_TCR-JV_cDNA_13_CAAGACTA_merged_170000.txt	5220	1	3.61507e-05	TGTGCCAGCAGCCAAGGAGGTCGGGTAGCGGGAGACTCCGAGCAGTACTTC	EAEEEEEEEEEEEEEEEEEEEEEEEEEEEEEEEEEEEEEEEEEEEEEEEEE	TRBV4-2*00(86)	TRBD2*00(45)	TRBJ2-7*00(205)		537|553|574|0|16||80.0	21|30|48|25|34||45.0	26|39|67|38|51||65.0												TGTGCCAGCAGCCAAGGAGGTCGGGTAGCGGGAGACTCCGAGCAGTACTTC	32								CASSQGGRVAGDSEQYF		:::::::::0:-1:16:25:-5:-2:34:38:-6:51:::	TLDC_1_	RNA
3112	CLONES_TRBTLDC_1__baseline_TCR-JV_cDNA_13_CAAGACTA_merged_170000.txt	5221	1	3.61507e-05	TGTGCCAGCAGCCAAGATGTATTGACTAGCGGGGGTAATGAGCAGTTCTTC	EEEEEEEEEEEEEEEEEEEEEEEEEEEEEEEEEEEEEEEEEEEEEEEEEEE	TRBV3-1*00(370),TRBV3-2*00(354)	TRBD2*00(50)	TRBJ2-1*00(215)		543|561|580|0|18||90.0;543|561|580|0|18||90.0	18|28|48|23|33||50.0	27|42|70|36|51||75.0												TGTGCCAGCAGCCAAGATGTATTGACTAGCGGGGGTAATGAGCAGTTCTTC	36								CASSQDVLTSGGNEQFF		:::::::::0:1:18:23:-2:-4:33:36:-7:51:::	TLDC_1_	RNA
3113	CLONES_TRBTLDC_1__baseline_TCR-JV_cDNA_13_CAAGACTA_merged_170000.txt	5222	1	3.61507e-05	TGTGCCAGCAGCCAAGATAGAAGGATTCGGTCCTACAATGAGCAGTTCTTC	EAAEEEEEA<EEEEEEAEEE6E<EEEEEEEEEEEAEEEEEEEEEEEEEEEE	TRBV3-1*00(555),TRBV3-2*00(507)		TRBJ2-1*00(245)		543|561|580|0|18||90.0;543|561|580|0|18||90.0		21|42|70|30|51||105.0												TGTGCCAGCAGCCAAGATAGAAGGATTCGGTCCTACAATGAGCAGTTCTTC	21								CASSQDRRIRSYNEQFF		:::::::::0:1:18:::::30:-1:51:::	TLDC_1_	RNA
3114	CLONES_TRBTLDC_1__baseline_TCR-JV_cDNA_13_CAAGACTA_merged_170000.txt	5223	1	3.61507e-05	TGTGCCAGCAGCCAAGACGGGGGGGAGTTTAACACCGGGGAGCTGTTTTTT	EEEEEEEEEEEEEEEE7EEEEEEEEEEAEEEEEEEEEEEEEEEEEEEEEEE	TRBV4-2*00(480),TRBV4-3*00(464)	TRBD1*00(25),TRBD2*00(25)	TRBJ2-2*00(245)		537|554|574|0|17||85.0;537|554|574|0|17|SC539T|69.0	18|23|36|18|23||25.0;25|30|48|22|27||25.0	22|43|71|30|51||105.0												TGTGCCAGCAGCCAAGACGGGGGGGAGTTTAACACCGGGGAGCTGTTTTTT	22								CASSQDGGEFNTGELFF		:::::::::0:0:17:18:-6:-1:23:30:-2:51:::	TLDC_1_	RNA
3115	CLONES_TRBTLDC_1__baseline_TCR-JV_cDNA_13_CAAGACTA_merged_170000.txt	5224	1	3.61507e-05	TGTGCCAGCAGCCAAGAAGTCCCTAGCGGGGGGGGAAATGAGCAGTTCTTC	EEEEEEEEEEEEEEEEAEEEEEEEEEEEEEEEEEEEEEEEEEEEEEEEEEE	TRBV3-1*00(445),TRBV3-2*00(397)	TRBD2*00(44)	TRBJ2-1*00(215)		543|560|580|0|17||85.0;543|560|580|0|17||85.0	20|32|48|22|34|SA28G|44.0	27|42|70|36|51||75.0												TGTGCCAGCAGCCAAGAAGTCCCTAGCGGGGGGGGAAATGAGCAGTTCTTC	32								CASSQEVPSGGGNEQFF		:::::::::0:0:17:22:-4:0:34:36:-7:51:::	TLDC_1_	RNA
3116	CLONES_TRBTLDC_1__baseline_TCR-JV_cDNA_13_CAAGACTA_merged_170000.txt	5225	1	3.61507e-05	TGTGCCAGCAGCCAAGAAGGCCCGACTAGCGGCCGTCGGGCCCAGTACTTC	EEEEEEEEEEEAEEEEEEEEEEEEEEEEEEEEEEEEEEEEEEEEEEEEEEE	TRBV3-1*00(340),TRBV3-2*00(340)	TRBD2*00(45)	TRBJ2-5*00(195)		543|560|580|0|17||85.0;543|560|580|0|17||85.0	18|27|48|23|32||45.0	29|40|68|40|51||55.0												TGTGCCAGCAGCCAAGAAGGCCCGACTAGCGGCCGTCGGGCCCAGTACTTC	32								CASSQEGPTSGRRAQYF		:::::::::0:0:17:23:-2:-5:32:40:-9:51:::	TLDC_1_	RNA
3117	CLONES_TRBTLDC_1__baseline_TCR-JV_cDNA_13_CAAGACTA_merged_170000.txt	5226	1	3.61507e-05	TGTGCCAGCAGCCAAACCTCCGGGAGGATGTCCTACAATGAGCAGTTCTTC	EEEEEEEEEEEEEEEEEEEEEAEEEAEEEEEEEEEEEEEEEEEEEEAAAAA	TRBV6-6*00(719)	TRBD2*00(35),TRBD1*00(30)	TRBJ2-1*00(105)		516|527|553|0|11||55.0	24|31|48|20|27||35.0;10|16|36|19|25||30.0	21|42|70|30|51||105.0												TGTGCCAGCAGCCAAACCTCCGGGAGGATGTCCTACAATGAGCAGTTCTTC	32								CASSQTSGRMSYNEQFF		:::::::::0:-6:11:20:-8:-1:27:30:-1:51:::	TLDC_1_	RNA
3118	CLONES_TRBTLDC_1__baseline_TCR-JV_cDNA_13_CAAGACTA_merged_170000.txt	5227	1	3.61507e-05	TGTGCCAGCAGCGTTGGCGGCCGGGACAGGACACCCTACGAGCAGTACTTC	EEEEEEEEEEEEEEEEEEEEEEEEEEEEEEEEEEEEEEEEEEEEEEEEEEE	TRBV9*00(178)	TRBD1*00(50)	TRBJ2-7*00(140)		559|573|595|0|14||70.0	10|20|36|20|30||50.0	22|39|67|34|51||85.0												TGTGCCAGCAGCGTTGGCGGCCGGGACAGGACACCCTACGAGCAGTACTTC	36								CASSVGGRDRTPYEQYF		:::::::::0:-2:14:20:2:-4:30:34:-2:51:::	TLDC_1_	RNA
3119	CLONES_TRBTLDC_1__baseline_TCR-JV_cDNA_13_CAAGACTA_merged_170000.txt	5228	1	3.61507e-05	TGTGCCAGCAGCGTTAGCCCCACCAGGGGTATAGACTATGGCTACACCTTC	EEEEEEEEEEEEEEEEEEEEAAEEEEEEEEEEEEEAEEEEEEEEEEEEEEE	TRBV9*00(265)	TRBD1*00(30)	TRBJ1-2*00(225)		559|573|595|0|14||70.0	16|22|36|23|29||30.0	23|40|68|34|51||85.0												TGTGCCAGCAGCGTTAGCCCCACCAGGGGTATAGACTATGGCTACACCTTC	32								CASSVSPTRGIDYGYTF		:::::::::0:-2:14:23:-4:-2:29:34:-3:51:::	TLDC_1_	RNA
3120	CLONES_TRBTLDC_1__baseline_TCR-JV_cDNA_13_CAAGACTA_merged_170000.txt	5229	1	3.61507e-05	TGTGCCAGCAGCGTAGTCCGTGAGGGAAGTGCCACAGATACGCAGTATTTT	EEEEEEEEEEEEEEEEEEEEEEEEEEEEEEEEEEEEEEEEEEEEEEEEEEE	TRBV9*00(185)	TRBD2*00(25)	TRBJ2-3*00(235)		559|575|595|0|16||80.0	27|32|48|21|26||25.0	22|41|69|32|51||95.0												TGTGCCAGCAGCGTAGTCCGTGAGGGAAGTGCCACAGATACGCAGTATTTT	36								CASSVVREGSATDTQYF		:::::::::0:0:16:21:-11:0:26:32:-2:51:::	TLDC_1_	RNA
3121	CLONES_TRBTLDC_1__baseline_TCR-JV_cDNA_13_CAAGACTA_merged_170000.txt	5230	1	3.61507e-05	TGTGCCAGCAGCGTAGGGGGCAGGGCACCGTACAATGAAAAACTGTTTTTT	EEEEEEEEEEEEEEEEEEEEEEEEEEEEEEEEEEEEEEEEEEEEEEEEEEE	TRBV9*00(355)	TRBD1*00(29),TRBD2*00(25)	TRBJ1-4*00(230)		559|575|595|0|16||80.0	12|21|36|16|25|SA15G|29.0;28|33|48|21|26||25.0	25|43|71|33|51||90.0												TGTGCCAGCAGCGTAGGGGGCAGGGCACCGTACAATGAAAAACTGTTTTTT	36								CASSVGGRAPYNEKLFF		:::::::::0:0:16:16:0:-3:25:33:-5:51:::	TLDC_1_	RNA
3122	CLONES_TRBTLDC_1__baseline_TCR-JV_cDNA_13_CAAGACTA_merged_170000.txt	5231	1	3.61507e-05	TGTGCCAGCAGCGTAGGATCCTCGGGACAGGTATCCTACGAGCAGTACTTC	EEEEEEAEEEEEEEEEEE6EEEEEEEEEEEEEEEEEEAEEEEEEEEEAAAA	TRBV9*00(795)	TRBD1*00(45)	TRBJ2-7*00(95)		559|575|595|0|16||80.0	11|20|36|22|31||45.0	21|39|67|33|51||90.0												TGTGCCAGCAGCGTAGGATCCTCGGGACAGGTATCCTACGAGCAGTACTTC	21								CASSVGSSGQVSYEQYF		:::::::::0:0:16:22:1:-4:31:33:-1:51:::	TLDC_1_	RNA
3123	CLONES_TRBTLDC_1__baseline_TCR-JV_cDNA_13_CAAGACTA_merged_170000.txt	5232	1	3.61507e-05	TGTGCCAGCAGCGGCCCCCTAACTGGGGGTCTTTCCGGGGAGCTGTTTTTT	EEEEEEEEEEEEEEEEEEEEEEEEEEEEEEEEEEEEAEEEEEEEEEEEEEE	TRBV9*00(495)	TRBD1*00(35)	TRBJ2-2*00(225)		559|572|595|0|13||65.0	0|7|36|13|20||35.0	26|43|71|34|51||85.0												TGTGCCAGCAGCGGCCCCCTAACTGGGGGTCTTTCCGGGGAGCTGTTTTTT	32								CASSGPLTGGLSGELFF		:::::::::0:-3:13:13:12:-17:20:34:-6:51:::	TLDC_1_	RNA
3124	CLONES_TRBTLDC_1__baseline_TCR-JV_cDNA_13_CAAGACTA_merged_170000.txt	5233	1	3.61507e-05	TGTGCCAGCAGCGGCGGACTAGCAGGCGTCCGGAGGAATGAGCAGTTCTTC	EEEEEEEEEEEEEEEEEEEEEEEEEEEEAEAEEEEEEEEEEEEEEEAEEEE	TRBV9*00(449)	TRBD2*00(40)	TRBJ2-1*00(215)		559|572|595|0|13||65.0	17|25|48|15|23||40.0	27|42|70|36|51||75.0												TGTGCCAGCAGCGGCGGACTAGCAGGCGTCCGGAGGAATGAGCAGTTCTTC	32								CASSGGLAGVRRNEQFF		:::::::::0:-3:13:15:-1:-7:23:36:-7:51:::	TLDC_1_	RNA
3125	CLONES_TRBTLDC_1__baseline_TCR-JV_cDNA_13_CAAGACTA_merged_170000.txt	5234	1	3.61507e-05	TGTGCCAGCAGCGGGCGGGAAACTCTTACTGGGGCCAACGTCCTGACTTTC	EEEEEEEEEEEEEEEEEEEEEEEEEEEEEEEEEEEEEEEEEEE7EEEEEEE	TRBV14*00(105)	TRBD2*00(30)	TRBJ2-6*00(255)		516|528|553|0|12||60.0	23|29|48|14|20||30.0	22|45|73|28|51||115.0												TGTGCCAGCAGCGGGCGGGAAACTCTTACTGGGGCCAACGTCCTGACTTTC	22								CASSGRETLTGANVLTF		:::::::::0:-5:12:14:-7:-3:20:28:-2:51:::	TLDC_1_	RNA
3126	CLONES_TRBTLDC_1__baseline_TCR-JV_cDNA_13_CAAGACTA_merged_170000.txt	5235	1	3.61507e-05	TGTGCCAGCAGCGGAGGGACAGGGGGCTTCGGAGACTATGGCTACACCTTC	EEEEEEEEEEEEEEEEEEEEEEEEEEEEEEEEEEEEEEEEEEEEEEEEEEE	TRBV9*00(460)	TRBD1*00(60)	TRBJ1-2*00(225)		559|572|595|0|13||65.0	12|24|36|15|27||60.0	23|40|68|34|51||85.0												TGTGCCAGCAGCGGAGGGACAGGGGGCTTCGGAGACTATGGCTACACCTTC	36								CASSGGTGGFGDYGYTF		:::::::::0:-3:13:15:0:0:27:34:-3:51:::	TLDC_1_	RNA
3127	CLONES_TRBTLDC_1__baseline_TCR-JV_cDNA_13_CAAGACTA_merged_170000.txt	5236	1	3.61507e-05	TGTGCCAGCAGCGATTTAGCGGGGGGCACTAGCACAGATACGCAGTATTTT	EEEEEEEEEEEEEEEEEEEEEEEEEEEEEEEEEEEEEEEEEAEEEEEEEEE	TRBV9*00(515)	TRBD2*00(35),TRBD1*00(30)	TRBJ2-3*00(255)		559|572|595|0|13||65.0	21|28|48|16|23||35.0;18|24|36|21|27||30.0	18|41|69|28|51||115.0												TGTGCCAGCAGCGATTTAGCGGGGGGCACTAGCACAGATACGCAGTATTTT	32								CASSDLAGGTSTDTQYF		:::::::::0:-3:13:16:-5:-4:23:28:2:51:::	TLDC_1_	RNA
3128	CLONES_TRBTLDC_1__baseline_TCR-JV_cDNA_13_CAAGACTA_merged_170000.txt	5237	1	3.61507e-05	TGTGCCAGCAGCGATGAGGGACTAGCGGTCTCCTACAATGAGCAGTTCTTC	EEEEEEEEEEEEEEEEEEEEEEEEEEEEEEEEEEEEEEEEEEEEEEEEEEE	TRBV7-8*00(146),TRBV7-2*00(130)	TRBD2*00(55)	TRBJ2-1*00(250)		567|579|604|0|12||60.0;580|592|617|0|12||60.0	16|27|48|17|28||55.0	20|42|70|29|51||110.0												TGTGCCAGCAGCGATGAGGGACTAGCGGTCTCCTACAATGAGCAGTTCTTC	36								CASSDEGLAVSYNEQFF		:::::::::0:-5:12:17:0:-5:28:29:0:51:::	TLDC_1_	RNA
3129	CLONES_TRBTLDC_1__baseline_TCR-JV_cDNA_13_CAAGACTA_merged_170000.txt	5238	1	3.61507e-05	TGTGCCAGCAGCGACTTGAGGGGCCTGTTCACCTACAATGAGCAGTTCTTC	EEEEEEEEEEEEEEEEEEEEEEEEEAEEEEEEEEEEEEEEEEEEEEEEEEE	TRBV7-2*00(575)	TRBD2*00(29),TRBD1*00(25)	TRBJ2-1*00(190)		580|592|617|0|12||60.0	27|36|48|17|26|SC32G|29.0;4|9|36|23|28||25.0	22|42|70|31|51||100.0												TGTGCCAGCAGCGACTTGAGGGGCCTGTTCACCTACAATGAGCAGTTCTTC	32								CASSDLRGLFTYNEQFF		:::::::::0:-5:12:17:-11:4:26:31:-2:51:::	TLDC_1_	RNA
3130	CLONES_TRBTLDC_1__baseline_TCR-JV_cDNA_13_CAAGACTA_merged_170000.txt	5239	1	3.61507e-05	TGTGCCAGCAGCGAGAGGCGTAGGGGCAGGGGGTCTACTGAAGCTTTCTTT	EEAEEEEEEEEEEEEAEEEEEEEEEEEEEEEEEAEEEEEEEEEEEEEEEEE	TRBV11-1*00(129),TRBV7-9*00(129)	TRBD1*00(39)	TRBJ1-1*00(215)		531|543|568|0|12||60.0;556|568|593|0|12||60.0	12|23|36|22|33|SA15G|39.0	25|40|68|36|51||75.0												TGTGCCAGCAGCGAGAGGCGTAGGGGCAGGGGGTCTACTGAAGCTTTCTTT	32								CASSERRRGRGSTEAFF		:::::::::0:-5:12:22:0:-1:33:36:-5:51:::	TLDC_1_	RNA
3131	CLONES_TRBTLDC_1__baseline_TCR-JV_cDNA_13_CAAGACTA_merged_170000.txt	5240	1	3.61507e-05	TGTGCCAGCAGCATAGGGGGCGGGCTAGCGGCCTCCCGGGAGCAGTTCTTC	EEEEEEEEEEEEEEEEE<EEEEEEEEEEEEEEEEEEEEEEEEEEEEEEAEE	TRBV7-9*00(284)	TRBD2*00(35),TRBD1*00(30)	TRBJ2-1*00(200)		556|572|593|0|16|ST568A|64.0	1|8|48|31|38||35.0;8|14|36|33|39||30.0	30|42|70|39|51||60.0												TGTGCCAGCAGCATAGGGGGCGGGCTAGCGGCCTCCCGGGAGCAGTTCTTC	27								CASSIGGGLAASREQFF		:::::::::0:-1:16:31:15:-24:38:39:-10:51:::	TLDC_1_	RNA
3132	CLONES_TRBTLDC_1__baseline_TCR-JV_cDNA_13_CAAGACTA_merged_170000.txt	5241	1	3.61507e-05	TGTGCCAGCAGCATAGGGACAGGGGGGACTAGCAATCAGCCCCAGCATTTT	EEEEEEEEEEEEEEEEEEEEEEEEEEEEEEEEEEEEEEEEEEEEEEEEEEE	TRBV4-2*00(135),TRBV5-4*00(135),TRBV5-5*00(135),TRBV5-8*00(135),TRBV7-9*00(123)	TRBD1*00(55)	TRBJ1-5*00(250)		537|549|574|0|12||60.0;549|561|585|0|12||60.0;549|561|585|0|12||60.0;551|563|587|0|12||60.0;556|572|593|0|16|ST568A|64.0	12|23|36|15|26||55.0	20|42|70|29|51||110.0												TGTGCCAGCAGCATAGGGACAGGGGGGACTAGCAATCAGCCCCAGCATTTT	36								CASSIGTGGTSNQPQHF		:::::::::0:-5:12:15:0:-1:26:29:0:51:::	TLDC_1_	RNA
3133	CLONES_TRBTLDC_1__baseline_TCR-JV_cDNA_13_CAAGACTA_merged_170000.txt	5242	1	3.61507e-05	TGTGCCAGCAGCACTGAGGACAGGGGACCGGGCTCCTACGAGCAGTACTTC	EEEEEAEEEEEEEEEEEEEEAE<EE<AEAEAEEEEEEEEEEEAEEEEEAEA	TRBV21-1*00(390)	TRBD1*00(45)	TRBJ2-7*00(240)		544|557|581|0|13||65.0	13|22|36|17|26||45.0	19|39|67|31|51||100.0												TGTGCCAGCAGCACTGAGGACAGGGGACCGGGCTCCTACGAGCAGTACTTC	27								CASSTEDRGPGSYEQYF		:::::::::0:-4:13:17:-1:-2:26:31:1:51:::	TLDC_1_	RNA
3134	CLONES_TRBTLDC_1__baseline_TCR-JV_cDNA_13_CAAGACTA_merged_170000.txt	5243	1	3.61507e-05	TGTGCCAGCAGCACCCAGGTGAGGGGGGACGGCAATCAGCCCCAGCATTTT	EEEEEEEEEEEEEEEEEEEEEEEEEEEEAEEEEEEEEEEEEEEEEEEEEEE	TRBV6-1*00(220),TRBV6-5*00(220),TRBV6-3*00(204),TRBV6-6*00(204),TRBV6-8*00(204)	TRBD1*00(30)	TRBJ1-5*00(240)		516|527|553|0|11||55.0;519|530|556|0|11||55.0;516|527|553|0|11||55.0;516|527|553|0|11||55.0;512|523|549|0|11||55.0	17|23|36|21|27||30.0	22|42|70|31|51||100.0												TGTGCCAGCAGCACCCAGGTGAGGGGGGACGGCAATCAGCCCCAGCATTTT	32								CASSTQVRGDGNQPQHF		:::::::::0:-6:11:21:-5:-1:27:31:-2:51:::	TLDC_1_	RNA
3135	CLONES_TRBTLDC_1__baseline_TCR-JV_cDNA_13_CAAGACTA_merged_170000.txt	5244	1	3.61507e-05	TGTGCCAGCAGCACCGGGACTAGCGGTTTCGTCAAAAACATTCAGTACTTC	EEEEEEEEEEEEEEEEEEEAEEEEEEEEEEEEEEEEEEEEEEEEEEEEEEE	TRBV7-2*00(170),TRBV11-2*00(154),TRBV5-8*00(154),TRBV7-8*00(154)	TRBD2*00(65)	TRBJ2-4*00(235)		580|592|617|0|12||60.0;522|534|559|0|12||60.0;551|563|587|0|12||60.0;567|579|604|0|12||60.0	14|27|48|13|26||65.0	23|42|70|32|51||95.0												TGTGCCAGCAGCACCGGGACTAGCGGTTTCGTCAAAAACATTCAGTACTTC	32								CASSTGTSGFVKNIQYF		:::::::::0:-5:12:13:2:-5:26:32:-3:51:::	TLDC_1_	RNA
3136	CLONES_TRBTLDC_1__baseline_TCR-JV_cDNA_13_CAAGACTA_merged_170000.txt	5245	1	3.61507e-05	TGTGCCAGCAGCACGCACGACACGCAGGGAGTCAATTCACCCCTCCACTTT	EEEEEEEEEEEEEEEEEEEEEEAAEEEEEEEEEE<EEEEEEEEEEEEEEEE	TRBV7-9*00(645)	TRBD1*00(25),TRBD2*00(25)	TRBJ1-6*00(230)		556|568|593|0|12||60.0	16|21|36|24|29||25.0;25|30|48|26|31||25.0	27|45|73|33|51||90.0												TGTGCCAGCAGCACGCACGACACGCAGGGAGTCAATTCACCCCTCCACTTT	27								CASSTHDTQGVNSPLHF		:::::::::0:-5:12:24:-4:-3:29:33:-7:51:::	TLDC_1_	RNA
3137	CLONES_TRBTLDC_1__baseline_TCR-JV_cDNA_13_CAAGACTA_merged_170000.txt	5246	1	3.61507e-05	TGTGCCAGCAGCACACCATCTAGGCGGGACTACTCCTACGAGCAGTACTTC	EEEEEEEEEEEEEEEEEEEEEEEEEEEEEEEEEEEEEEEEEEEEEEEEEEE	TRBV11-2*00(488),TRBV11-3*00(456),TRBV11-1*00(440)	TRBD2*00(40)	TRBJ2-7*00(124)		522|534|559|0|12||60.0;521|533|558|0|12||60.0;531|543|568|0|12||60.0	15|23|48|24|32||40.0	20|39|67|32|51||95.0												TGTGCCAGCAGCACACCATCTAGGCGGGACTACTCCTACGAGCAGTACTTC	36								CASSTPSRRDYSYEQYF		:::::::::0:-5:12:24:1:-9:32:32:0:51:::	TLDC_1_	RNA
3138	CLONES_TRBTLDC_1__baseline_TCR-JV_cDNA_13_CAAGACTA_merged_170000.txt	5247	1	3.61507e-05	TGTGCCAGCAGCAGCCGCGGACAGGGGCCTGGGGCCAACGTCCTGACTTTC	EEEEEEEEEEAEEEEEEAAEAAEEEEEEEEEEEEEEEEEEEEEEEEEEEEE	TRBV7-8*00(155),TRBV11-2*00(139),TRBV11-3*00(139),TRBV7-2*00(139),TRBV7-3*00(139)	TRBD1*00(45)	TRBJ2-6*00(255)		567|579|604|0|12||60.0;522|534|559|0|12||60.0;521|533|558|0|12||60.0;580|592|617|0|12||60.0;540|552|577|0|12||60.0	13|22|36|18|27||45.0	22|45|73|28|51||115.0												TGTGCCAGCAGCAGCCGCGGACAGGGGCCTGGGGCCAACGTCCTGACTTTC	32								CASSSRGQGPGANVLTF		:::::::::0:-5:12:18:-1:-2:27:28:-2:51:::	TLDC_1_	RNA
3139	CLONES_TRBTLDC_1__baseline_TCR-JV_cDNA_13_CAAGACTA_merged_170000.txt	5248	1	3.61507e-05	TGTGCCAGCAGCAGGGCAATTGACCTTGGGTCCTACAATGAGCAGTTCTTC	EEEEEEEEEEEEEEEEEEEEEEEEEEEEEEEEEEEEEEEEEEEEEEEEAEE	TRBV9*00(450)	TRBD2*00(25)	TRBJ2-1*00(245)		559|571|595|0|12||60.0	28|33|48|12|17||25.0	21|42|70|30|51||105.0												TGTGCCAGCAGCAGGGCAATTGACCTTGGGTCCTACAATGAGCAGTTCTTC	32								CASSRAIDLGSYNEQFF		:::::::::0:-4:12:12:-12:1:17:30:-1:51:::	TLDC_1_	RNA
3140	CLONES_TRBTLDC_1__baseline_TCR-JV_cDNA_13_CAAGACTA_merged_170000.txt	5249	1	3.61507e-05	TGTGCCAGCAGCAAATTTTTTGGACAGGGCTCTGGAAACACCATATATTTT	EEEEEEEAEEAEEEEEEEEAEEEEEEAEEEEEEEEEEEEEEEEEEEEEEEE	TRBV11-2*00(1004)		TRBJ1-3*00(259)		522|534|559|0|12||60.0		15|42|70|24|51|SA18G|119.0												TGTGCCAGCAGCAAATTTTTTGGACAGGGCTCTGGAAACACCATATATTTT	32								CASSKFFGQGSGNTIYF		:::::::::0:-5:12:::::24:5:51:::	TLDC_1_	RNA
3141	CLONES_TRBTLDC_1__baseline_TCR-JV_cDNA_13_CAAGACTA_merged_170000.txt	5250	1	3.61507e-05	TGTGCCAGCAGCAAATCCGGGACGGATGCGAACACCGGGGAGCTGTTTTTT	EEEAEAEEEEEEEEE7EEEEEAEEEEEEEEEEEEEEEEEEEEEEEAEEEEE	TRBV7-9*00(400)	TRBD1*00(35),TRBD2*00(35)	TRBJ2-2*00(260)		556|568|593|0|12||60.0	10|17|36|16|23||35.0;14|21|48|16|23||35.0	19|43|71|27|51||120.0												TGTGCCAGCAGCAAATCCGGGACGGATGCGAACACCGGGGAGCTGTTTTTT	22								CASSKSGTDANTGELFF		:::::::::0:-5:12:16:2:-7:23:27:1:51:::	TLDC_1_	RNA
3142	CLONES_TRBTLDC_1__baseline_TCR-JV_cDNA_13_CAAGACTA_merged_170000.txt	5251	1	3.61507e-05	TGTGCCAGCAGGGATACGACGTTGGGCAGGGGGCTTTATACGCAGTATTTT	EEEE<EEEEEEEAEEAEEAEEEEEEE<EEEEEEEAEEEEAEEEEEEEEEEA	TRBV6-2*00(545),TRBV6-3*00(545)	TRBD1*00(40)	TRBJ2-3*00(210)		516|527|553|0|11||55.0;516|527|553|0|11||55.0	16|24|36|26|34||40.0	27|41|69|37|51||70.0												TGTGCCAGCAGGGATACGACGTTGGGCAGGGGGCTTTATACGCAGTATTTT	27								CASRDTTLGRGLYTQYF		:::::::::0:-6:11:26:-4:0:34:37:-7:51:::	TLDC_1_	RNA
3143	CLONES_TRBTLDC_1__baseline_TCR-JV_cDNA_13_CAAGACTA_merged_170000.txt	5252	1	3.61507e-05	TGTGCCAGCAGGACGCCGACTAGCGGGAGAGACACCGGGGAGCTGTTTTTT	EEEEEEEEEEEEEEEEAEEEAEEAEEEEEEEEEEEEEEEEEEEEEEEEEEE	TRBV2*00(430)	TRBD2*00(60)	TRBJ2-2*00(240)		518|529|555|0|11||55.0	18|30|48|17|29||60.0	23|43|71|31|51||100.0												TGTGCCAGCAGGACGCCGACTAGCGGGAGAGACACCGGGGAGCTGTTTTTT	32								CASRTPTSGRDTGELFF		:::::::::0:-6:11:17:-2:-2:29:31:-3:51:::	TLDC_1_	RNA
3144	CLONES_TRBTLDC_1__baseline_TCR-JV_cDNA_13_CAAGACTA_merged_170000.txt	5253	1	3.61507e-05	TGTGCCAGCAGGAATACTTACAGGCGGGAGGGCACCGGGGAGCTGTTTTTT	EEEEEEEEEEEEEEEEEEEEEEEEEEEEEEEEEEEEEEEEEEEEEEEEEEE	TRBV28*00(205)	TRBD2*00(45)	TRBJ2-2*00(235)		564|575|601|0|11||55.0	23|32|48|23|32||45.0	24|43|71|32|51||95.0												TGTGCCAGCAGGAATACTTACAGGCGGGAGGGCACCGGGGAGCTGTTTTTT	36								CASRNTYRREGTGELFF		:::::::::0:-6:11:23:-7:0:32:32:-4:51:::	TLDC_1_	RNA
3145	CLONES_TRBTLDC_1__baseline_TCR-JV_cDNA_13_CAAGACTA_merged_170000.txt	5254	1	3.61507e-05	TGTGCCAGCAGACCTAATACGACACCGAAAGTCAATCAGCCCCAGCATTTT	EEEEEEEEEEEEEEEEEEEEEEEEEEEEEEEEEEEEEEEEEEEEEEEEEEE	TRBV5-5*00(180),TRBV5-3*00(165),TRBV5-6*00(164),TRBV5-8*00(164)		TRBJ1-5*00(235)		549|560|585|0|11||55.0;551|559|587|0|8||40.0;550|561|586|0|11||55.0;551|562|587|0|11||55.0		23|42|70|32|51||95.0												TGTGCCAGCAGACCTAATACGACACCGAAAGTCAATCAGCCCCAGCATTTT	36								CASRPNTTPKVNQPQHF		:::::::::0:-5:11:::::32:-3:51:::	TLDC_1_	RNA
3146	CLONES_TRBTLDC_1__baseline_TCR-JV_cDNA_13_CAAGACTA_merged_170000.txt	5255	1	3.61507e-05	TGTGCCAGCAGAGTTATCGGACAGAAGAATATGAACACTGAAGCTTTCTTT	EEEEEEEEEEEEEEEEEEEEEEEEEEEEEEEEEEEEEEEEEEEEEEEEEEE	TRBV7-9*00(177)	TRBD1*00(30)	TRBJ1-1*00(245)		556|567|593|0|11||55.0	13|19|36|18|24||30.0	19|40|68|30|51||105.0												TGTGCCAGCAGAGTTATCGGACAGAAGAATATGAACACTGAAGCTTTCTTT	36								CASRVIGQKNMNTEAFF		:::::::::0:-6:11:18:-1:-5:24:30:1:51:::	TLDC_1_	RNA
3147	CLONES_TRBTLDC_1__baseline_TCR-JV_cDNA_13_CAAGACTA_merged_170000.txt	5256	1	3.61507e-05	TGTGCCAGCAGAGAAACTTTAGCGGGAGTCCGAAGGGGTGAGCAGTTCTTC	EEEEEEEEEEEEEEEEEEEEEEEEEEEEEEEEEEEEEEEEEEEEEEEEEEE	TRBV2*00(129)	TRBD2*00(45)	TRBJ2-1*00(205)		518|533|555|0|15|ST529A|59.0	21|30|48|19|28||45.0	29|42|70|38|51||65.0												TGTGCCAGCAGAGAAACTTTAGCGGGAGTCCGAAGGGGTGAGCAGTTCTTC	36								CASRETLAGVRRGEQFF		:::::::::0:-2:15:19:-5:-2:28:38:-9:51:::	TLDC_1_	RNA
3148	CLONES_TRBTLDC_1__baseline_TCR-JV_cDNA_13_CAAGACTA_merged_170000.txt	5257	1	3.61507e-05	TGTGCCAGCAATACCCCCTACAGGACTAGCGATTACAATGAGCAGTTCTTC	EEEEEEEEEEEEEEEEEEEEEEEEEEEEEEEEEEEEEEEEEEEEEEEEEEE	TRBV28*00(285)	TRBD2*00(45)	TRBJ2-1*00(230)		564|574|601|0|10||50.0	17|26|48|22|31||45.0	24|42|70|33|51||90.0												TGTGCCAGCAATACCCCCTACAGGACTAGCGATTACAATGAGCAGTTCTTC	36								CASNTPYRTSDYNEQFF		:::::::::0:-7:10:22:-1:-6:31:33:-4:51:::	TLDC_1_	RNA
3149	CLONES_TRBTLDC_1__baseline_TCR-JV_cDNA_13_CAAGACTA_merged_170000.txt	5258	1	3.61507e-05	TGTGCCAGCAAGCCTGGGACTAGCGGGAGATTCTACAATGAGCAGTTCTTC	EEEEEEEEEEEEEEEEEEEEEEEAEEEEEEAEEEEEEEEEEAEEEEEEEEE	TRBV4-2*00(270),TRBV4-3*00(254)	TRBD2*00(50)	TRBJ2-1*00(238)		537|547|574|0|10||50.0;537|547|574|0|10|SC539T|34.0	16|26|48|15|25||50.0	16|42|70|25|51|SC20ASC22T|98.0												TGTGCCAGCAAGCCTGGGACTAGCGGGAGATTCTACAATGAGCAGTTCTTC	32								CASKPGTSGRFYNEQFF		:::::::::0:-7:10:15:0:-6:25:25:4:51:::	TLDC_1_	RNA
3150	CLONES_TRBTLDC_1__baseline_TCR-JV_cDNA_13_CAAGACTA_merged_170000.txt	5259	1	3.61507e-05	TGTGCCAGCAAGGCGACTAGCGGGAGAACCCCCTCCGACGAGCAGTACTTC	EEEEEEEEEEEEEAEEEEEEEEEEEE<AEEEEA<6AEEEEEEEEEAEEE<E	TRBV12-3*00(445),TRBV12-4*00(445)	TRBD2*00(60)	TRBJ2-7*00(184)		530|540|567|0|10||50.0;530|540|567|0|10||50.0	18|30|48|14|26||60.0	20|39|67|32|51|ST24G|79.0												TGTGCCAGCAAGGCGACTAGCGGGAGAACCCCCTCCGACGAGCAGTACTTC	21								CASKATSGRTPSDEQYF		:::::::::0:-7:10:14:-2:-2:26:32:0:51:::	TLDC_1_	RNA
3151	CLONES_TRBTLDC_1__baseline_TCR-JV_cDNA_13_CAAGACTA_merged_170000.txt	5260	1	3.61507e-05	TGTGCCAGAAGCTTCGTCCGGGTGAAGCGAACACCGGGGAGCTGTTTTTTT	EEEEEEEEEEEEEEEEEEEEEEEEEEEEEEEEEEEEEEEEEEEEEEEEEEE	TRBV5-3*00(89)	TRBD1*00(25),TRBD2*00(25)	TRBJ2-2*00(239)		551|565|587|0|14||70.0	10|15|36|17|22||25.0;14|19|48|17|22||25.0	19|43|71|26|51|I43T|99.0												TGTGCCAGAAGCTTCGTCCGGGTGAAGCGAACACCGGGGAGCTGTTTTTTT	36								CARSFVRVKRTPGSCFF		:::::::::0:-2:14:17:2:-9:22:26:1:51:::	TLDC_1_	RNA
3152	CLONES_TRBTLDC_1__baseline_TCR-JV_cDNA_13_CAAGACTA_merged_170000.txt	5295	1	3.61507e-05	TGCGCCAGCTAGAGAGTCGGGAGGGCACTCTCCTACAATGAGCAGTTCTTC	EEEEEAEEEEEEEEEEEEEEEEEEEEEEEEEEEEEEEEEEEEEEEEEEEEE	TRBV5-1*00(830)	TRBD2*00(45)	TRBJ2-1*00(250)		554|563|590|0|9||45.0	24|33|48|17|26||45.0	20|42|70|29|51||110.0												TGCGCCAGCTAGAGAGTCGGGAGGGCACTCTCCTACAATGAGCAGTTCTTC	32								CAS*RVGRALSYNEQFF		:::::::::0:-7:9:17:-8:1:26:29:0:51:::	TLDC_1_	RNA
3153	CLONES_TRBTLDC_1__baseline_TCR-JV_cDNA_13_CAAGACTA_merged_170000.txt	5296	1	3.61507e-05	TGCGCCAGCAGTCAATCTTATCCCGAGAGAATTTCCTACGAGCAGTACTTC	EEEEEEEEEEEEEEEEEEEEEEEEEEEEEEEEEEEEEEEEEEEEEEEEEEE	TRBV23-1*00(510)	TRBD1*00(25),TRBD2*00(25)	TRBJ2-7*00(230)		580|597|617|0|17||85.0	8|13|36|20|25||25.0;3|8|48|20|25||25.0	21|39|67|33|51||90.0												TGCGCCAGCAGTCAATCTTATCCCGAGAGAATTTCCTACGAGCAGTACTTC	36								CASSQSYPERISYEQYF		:::::::::0:0:17:20:4:-11:25:33:-1:51:::	TLDC_1_	RNA
3154	CLONES_TRBTLDC_1__baseline_TCR-JV_cDNA_13_CAAGACTA_merged_170000.txt	5297	1	3.61507e-05	TGCGCCAGCAGCTTGTCCCCACGGGGAGCCACTAATGAAAAACTGTTTTTT	EEEEEEEEEEEEEEEEEEEEEEEAEEEEEEEEEEEEEEEEEEEEEEEEEEE	TRBV5-1*00(380)	TRBD2*00(25)	TRBJ1-4*00(245)		554|569|590|0|15||75.0	25|30|48|23|28||25.0	22|43|71|30|51||105.0												TGCGCCAGCAGCTTGTCCCCACGGGGAGCCACTAATGAAAAACTGTTTTTT	32								CASSLSPRGATNEKLFF		:::::::::0:-1:15:23:-9:-2:28:30:-2:51:::	TLDC_1_	RNA
3155	CLONES_TRBTLDC_1__baseline_TCR-JV_cDNA_13_CAAGACTA_merged_170000.txt	5298	1	3.61507e-05	TGCGCCAGCAGCTTGTCGCCTCAGGGAAGAGGGGAAAACATTCAGTACTTC	EEEEEEEEEEEEEEEEEEEEEEEEEEEEEEEEEEEEEEEEEEEEEEEEEEE	TRBV5-1*00(490)	TRBD1*00(25),TRBD2*00(25)	TRBJ2-4*00(225)		554|569|590|0|15||75.0	16|21|36|21|26||25.0;27|32|48|28|33||25.0	25|42|70|34|51||85.0												TGCGCCAGCAGCTTGTCGCCTCAGGGAAGAGGGGAAAACATTCAGTACTTC	36								CASSLSPQGRGENIQYF		:::::::::0:-1:15:21:-4:-3:26:34:-5:51:::	TLDC_1_	RNA
3156	CLONES_TRBTLDC_1__baseline_TCR-JV_cDNA_13_CAAGACTA_merged_170000.txt	5299	1	3.61507e-05	TGCGCCAGCAGCTTGCACTGGCAGGGTGCCCCCACAGATACGCAGTATTTT	EEEAEEEEEEEEEEEEEEEEEEEEEEAEEEEEEEEEEEEAEEEEEEEEEEE	TRBV5-1*00(735)	TRBD1*00(29)	TRBJ2-3*00(140)		554|569|590|0|15||75.0	20|29|36|23|32|SC23T|29.0	22|41|69|32|51||95.0												TGCGCCAGCAGCTTGCACTGGCAGGGTGCCCCCACAGATACGCAGTATTTT	32								CASSLHWQGAPTDTQYF		:::::::::0:-1:15:23:-8:5:32:32:-2:51:::	TLDC_1_	RNA
3157	CLONES_TRBTLDC_1__baseline_TCR-JV_cDNA_13_CAAGACTA_merged_170000.txt	5300	1	3.61507e-05	TGCGCCAGCAGCTTGGTCTTTAGCGGGGCCAGCTCCTACGAGCAGTACTTC	EEEEEEEEEEEEEEEEAEEEEEEEEEAEEEEEEEEEEEEEEEEEEEEEEEE	TRBV5-1*00(510)	TRBD2*00(35)	TRBJ2-7*00(245)		554|570|590|0|16||80.0	21|28|48|20|27||35.0	18|39|67|30|51||105.0												TGCGCCAGCAGCTTGGTCTTTAGCGGGGCCAGCTCCTACGAGCAGTACTTC	32								CASSLVFSGASSYEQYF		:::::::::0:0:16:20:-5:-4:27:30:2:51:::	TLDC_1_	RNA
3158	CLONES_TRBTLDC_1__baseline_TCR-JV_cDNA_13_CAAGACTA_merged_170000.txt	5301	1	3.61507e-05	TGCGCCAGCAGCTTGGGCCCAATAGGCGCCTCTGGAAACACCATATATTTT	EEEEEAEEEEEEEEEEEEEEEEEEEEEEEEEEEEEEEEEEEEEEEEEEEEE	TRBV5-1*00(168)	TRBD1*00(25)	TRBJ1-3*00(250)		554|570|590|0|16||80.0	21|26|36|24|29||25.0	20|42|70|29|51||110.0												TGCGCCAGCAGCTTGGGCCCAATAGGCGCCTCTGGAAACACCATATATTTT	32								CASSLGPIGASGNTIYF		:::::::::0:0:16:24:-9:2:29:29:0:51:::	TLDC_1_	RNA
3159	CLONES_TRBTLDC_1__baseline_TCR-JV_cDNA_13_CAAGACTA_merged_170000.txt	5302	1	3.61507e-05	TGCGCCAGCAGCTTAGGTCTCGGGACTAGCGGGATAAATGAGCAGTTCTTC	EEEEEEEEEEEEEEEEEEEEEEEEEEEEEEEEEEEEEEEEEEEEEEEEEEE	TRBV5-1*00(225)	TRBD2*00(74)	TRBJ2-1*00(215)		554|568|590|0|14||70.0	11|29|48|16|34|SC14T|74.0	27|42|70|36|51||75.0												TGCGCCAGCAGCTTAGGTCTCGGGACTAGCGGGATAAATGAGCAGTTCTTC	36								CASSLGLGTSGINEQFF		:::::::::0:-2:14:16:5:-3:34:36:-7:51:::	TLDC_1_	RNA
3160	CLONES_TRBTLDC_1__baseline_TCR-JV_cDNA_13_CAAGACTA_merged_170000.txt	5303	1	3.61507e-05	TGCGCCAGCAGCTCGGGACTAGCGGGAGGAGGGCAAGAGACCCAGTACTTC	EEEEEEEEEEEEEEEEEEEEEEEEEEEEEEEEEEEEEEEEEEEEEEEEEEE	TRBV5-1*00(159)	TRBD2*00(80)	TRBJ2-5*00(230)		554|567|590|0|13||65.0	15|31|48|13|29||80.0	22|40|68|33|51||90.0												TGCGCCAGCAGCTCGGGACTAGCGGGAGGAGGGCAAGAGACCCAGTACTTC	36								CASSSGLAGGGQETQYF		:::::::::0:-3:13:13:1:-1:29:33:-2:51:::	TLDC_1_	RNA
3161	CLONES_TRBTLDC_1__baseline_TCR-JV_cDNA_13_CAAGACTA_merged_170000.txt	5304	1	3.61507e-05	TGCGCCAGCAGCCTTTCTTATTGGGGACAGGTGGACTATGGCTACACCTTC	EEEEEEEEEEEEEEEEEEEEEEEEEEEEEEEEEEEEEEEEEEEEEEEEEEE	TRBV4-3*00(150),TRBV4-1*00(134),TRBV4-2*00(134)	TRBD1*00(40)	TRBJ1-2*00(225)		537|550|574|0|13||65.0;537|550|574|0|13||65.0;537|550|574|0|13|ST539C|49.0	12|20|36|23|31||40.0	23|40|68|34|51||85.0												TGCGCCAGCAGCCTTTCTTATTGGGGACAGGTGGACTATGGCTACACCTTC	36								CASSLSYWGQVDYGYTF		:::::::::0:-4:13:23:0:-4:31:34:-3:51:::	TLDC_1_	RNA
3162	CLONES_TRBTLDC_1__baseline_TCR-JV_cDNA_13_CAAGACTA_merged_170000.txt	5305	1	3.61507e-05	TGCGCCAGCAGCCCTGGCTTCAGGGTACGTAGGAAAACTGAAGCTTTCTTT	<AEE<EEEEEEEEEEEEEEEEEEEEEEEEEEEEEEEEEEEEEEEEEEEEEE	TRBV5-1*00(1020)	TRBD1*00(25)	TRBJ1-1*00(219)		554|566|590|0|12||60.0	16|21|36|20|25||25.0	21|40|68|32|51|SC24A|79.0												TGCGCCAGCAGCCCTGGCTTCAGGGTACGTAGGAAAACTGAAGCTTTCTTT	27								CASSPGFRVRRKTEAFF		:::::::::0:-4:12:20:-4:-3:25:32:-1:51:::	TLDC_1_	RNA
3163	CLONES_TRBTLDC_1__baseline_TCR-JV_cDNA_13_CAAGACTA_merged_170000.txt	5306	1	3.61507e-05	TGCGCCAGCAGCCAGTTACAGGGGGAAGGGACTAATGAAAAACTGTTTTTT	EEEEEEEEEEEEEEEEEEEAAEEEEEEEEEEEEEEEEEEEEEEEEEEAAAA	TRBV4-1*00(277)	TRBD1*00(40)	TRBJ1-4*00(71)		537|551|574|0|14||70.0	15|23|36|17|25||40.0	22|43|71|30|51||105.0												TGCGCCAGCAGCCAGTTACAGGGGGAAGGGACTAATGAAAAACTGTTTTTT	32								CASSQLQGEGTNEKLFF		:::::::::0:-3:14:17:-3:-1:25:30:-2:51:::	TLDC_1_	RNA
3164	CLONES_TRBTLDC_1__baseline_TCR-JV_cDNA_13_CAAGACTA_merged_170000.txt	5307	1	3.61507e-05	TGCGCCAGCAGCCAATATAGCGCACAGGGGGTCGGCTATGGCTACACCTTC	EEEEEEEEEEEEEEEEEEEEEEEAEEEEEEEEEEEEEEEEEEAEEEEEEEE	TRBV4-3*00(340),TRBV4-2*00(324)	TRBD1*00(40)	TRBJ1-2*00(220)		537|552|574|0|15||75.0;537|552|574|0|15|ST539C|59.0	15|23|36|23|31||40.0	24|40|68|35|51||80.0												TGCGCCAGCAGCCAATATAGCGCACAGGGGGTCGGCTATGGCTACACCTTC	32								CASSQYSAQGVGYGYTF		:::::::::0:-2:15:23:-3:-1:31:35:-4:51:::	TLDC_1_	RNA
3165	CLONES_TRBTLDC_1__baseline_TCR-JV_cDNA_13_CAAGACTA_merged_170000.txt	5308	1	3.61507e-05	TGCGCCAGCAGCCAAGTTAGAGTGTCGGGGGTCGGTCAGCCCCAGCATTTT	EEEEEEEEEEEEEEEEEEEEEEEEEEEEEEEEEEEEEEEEEEEEEEEEEEE	TRBV4-3*00(310),TRBV4-2*00(294),TRBV4-1*00(278)	TRBD1*00(25)	TRBJ1-5*00(220)		537|553|574|0|16||80.0;537|553|574|0|16|ST539C|64.0;537|553|574|0|16||80.0	18|23|36|26|31||25.0	26|42|70|35|51||80.0												TGCGCCAGCAGCCAAGTTAGAGTGTCGGGGGTCGGTCAGCCCCAGCATTTT	36								CASSQVRVSGVGQPQHF		:::::::::0:-1:16:26:-6:-1:31:35:-6:51:::	TLDC_1_	RNA
3166	CLONES_TRBTLDC_1__baseline_TCR-JV_cDNA_13_CAAGACTA_merged_170000.txt	5309	1	3.61507e-05	TGCGCCAGCAGCCAAGCGAGGGCGGGGGGGCCCTCGGATACGCAGTATTTT	EEEEAAEAEEEEEEEEEEAAEEAEAEEEEEEEEEEEEEEEEEEEEEEEEEE	TRBV4-3*00(569),TRBV4-2*00(553)	TRBD2*00(54)	TRBJ2-3*00(215)		537|553|574|0|16||80.0;537|553|574|0|16|ST539C|64.0	23|37|48|21|35|SA28G|54.0	26|41|69|36|51||75.0												TGCGCCAGCAGCCAAGCGAGGGCGGGGGGGCCCTCGGATACGCAGTATTTT	32								CASSQARAGGPSDTQYF		:::::::::0:-1:16:21:-7:5:35:36:-6:51:::	TLDC_1_	RNA
3167	CLONES_TRBTLDC_1__baseline_TCR-JV_cDNA_13_CAAGACTA_merged_170000.txt	5310	1	3.61507e-05	TGCGCCAGCAGCCAAGGTTTTGGCAGGGATAGCAATCAGCCCCAGCATTTT	EEEAEEEEAEEEEEEEEAEEEEEEEAEEEEEEEEEEEEEEEEEEEEEEEEE	TRBV4-1*00(348)		TRBJ1-5*00(255)		537|561|574|0|24|SA553GSC555T|88.0		19|42|70|28|51||115.0												TGCGCCAGCAGCCAAGGTTTTGGCAGGGATAGCAATCAGCCCCAGCATTTT	32								CASSQGFGRDSNQPQHF		:::::::::0:7:24:::::28:1:51:::	TLDC_1_	RNA
3168	CLONES_TRBTLDC_1__baseline_TCR-JV_cDNA_13_CAAGACTA_merged_170000.txt	5311	1	3.61507e-05	TGCGCCAGCAGCCAAGATTCCTTAGCGGCAGCCTACAATGAGCAGTTCTTC	AEEAEAAAEEEEEEEAE6EEEEEAEEEEEEEEAEEEEEEEEEAEEEEEEEE	TRBV4-1*00(1223)	TRBD2*00(30)	TRBJ2-1*00(190)		537|555|574|0|18||90.0	21|27|48|22|28||30.0	22|42|70|31|51||100.0												TGCGCCAGCAGCCAAGATTCCTTAGCGGCAGCCTACAATGAGCAGTTCTTC	21								CASSQDSLAAAYNEQFF		:::::::::0:1:18:22:-5:-5:28:31:-2:51:::	TLDC_1_	RNA
3169	CLONES_TRBTLDC_1__baseline_TCR-JV_cDNA_13_CAAGACTA_merged_170000.txt	5312	1	3.61507e-05	TGCGCCAGCAGCCAAGATTCGCCGGGGACCTACACAGATACGCAGTATTTT	EEEEEEEEEEEEEEEEEEEEEEEEEEEEEEEEEEEEEAEEEEEEEEEEEEE	TRBV4-3*00(320),TRBV4-2*00(304),TRBV4-1*00(288)	TRBD1*00(25),TRBD2*00(25)	TRBJ2-3*00(235)		537|555|574|0|18||90.0;537|555|574|0|18|ST539C|74.0;537|555|574|0|18||90.0	10|15|36|21|26||25.0;14|19|48|21|26||25.0	22|41|69|32|51||95.0												TGCGCCAGCAGCCAAGATTCGCCGGGGACCTACACAGATACGCAGTATTTT	32								CASSQDSPGTYTDTQYF		:::::::::0:1:18:21:2:-9:26:32:-2:51:::	TLDC_1_	RNA
3170	CLONES_TRBTLDC_1__baseline_TCR-JV_cDNA_13_CAAGACTA_merged_170000.txt	5313	1	3.61507e-05	TGCGCCAGCAGCCAAGATCTTCAGGGAACTGGGGCCAACGTCCTGACTTTC	EEAEEEEEEEEEEEEAEEE<EEEEEEEEEEEEEEEEEEEEAEEEEEEEEEE	TRBV4-3*00(845)	TRBD1*00(25)	TRBJ2-6*00(255)		537|558|574|0|21||105.0	16|21|36|21|26||25.0	22|45|73|28|51||115.0												TGCGCCAGCAGCCAAGATCTTCAGGGAACTGGGGCCAACGTCCTGACTTTC	27								CASSQDLQGTGANVLTF		:::::::::0:4:21:21:-4:-3:26:28:-2:51:::	TLDC_1_	RNA
3171	CLONES_TRBTLDC_1__baseline_TCR-JV_cDNA_13_CAAGACTA_merged_170000.txt	5314	1	3.61507e-05	TGCGCCAGCAGCCAAGATCTGGGGGACTTGGGACGCAATGAGCAGTTCTTC	EEEEEEEEEEEEEEEEEEEEEEEEEEEEEEEEEEEEEEEEEEEEEEEEEEE	TRBV4-3*00(405),TRBV4-2*00(389)	TRBD2*00(30)	TRBJ2-1*00(220)		537|557|574|0|20||100.0;537|557|574|0|20|ST539C|84.0	16|22|48|22|28||30.0	26|42|70|35|51||80.0												TGCGCCAGCAGCCAAGATCTGGGGGACTTGGGACGCAATGAGCAGTTCTTC	36								CASSQDLGDLGRNEQFF		:::::::::0:3:20:22:0:-10:28:35:-6:51:::	TLDC_1_	RNA
3172	CLONES_TRBTLDC_1__baseline_TCR-JV_cDNA_13_CAAGACTA_merged_170000.txt	5315	1	3.61507e-05	TGCGCCAGCAGCCAAGATCCGCCGGGCGGGGGCTACAATGAGCAGTTCTTC	EEEEEEEEEEEEEEEEEEEEEEEEEEEEEEEEEEEEEEEEEEEEEAEEEEE	TRBV4-3*00(380),TRBV4-2*00(364)	TRBD1*00(25),TRBD2*00(25)	TRBJ2-1*00(235)		537|556|574|0|19||95.0;537|556|574|0|19|ST539C|79.0	10|15|36|21|26||25.0;14|19|48|21|26||25.0	23|42|70|32|51||95.0												TGCGCCAGCAGCCAAGATCCGCCGGGCGGGGGCTACAATGAGCAGTTCTTC	32								CASSQDPPGGGYNEQFF		:::::::::0:2:19:21:2:-9:26:32:-3:51:::	TLDC_1_	RNA
3173	CLONES_TRBTLDC_1__baseline_TCR-JV_cDNA_13_CAAGACTA_merged_170000.txt	5316	1	3.61507e-05	TGCGCCAGCAGCCAAGATGGCCCGGGACAGGGACCTGAGACCCAGTACTTC	EEEEEEEEEEEEAEEEEEEEEEEEEEEEEEAEEEEEEEEEEEEEAEEEEEE	TRBV4-3*00(655),TRBV4-2*00(591)	TRBD1*00(60)	TRBJ2-5*00(215)		537|555|574|0|18||90.0;537|555|574|0|18|ST539C|74.0	9|21|36|20|32||60.0	25|40|68|36|51||75.0												TGCGCCAGCAGCCAAGATGGCCCGGGACAGGGACCTGAGACCCAGTACTTC	32								CASSQDGPGQGPETQYF		:::::::::0:1:18:20:3:-3:32:36:-5:51:::	TLDC_1_	RNA
3174	CLONES_TRBTLDC_1__baseline_TCR-JV_cDNA_13_CAAGACTA_merged_170000.txt	5317	1	3.61507e-05	TGCGCCAGCAGCCAAGACCCCCCTTCGGGCTCCTACAATGAGCAGTTCTTC	EEEEEEEEEEEEEEEEEEEEEEEEEEEEEEEEEEEEEEEEEEEEEAEEAEE	TRBV4-3*00(640),TRBV4-2*00(576)	TRBD1*00(30)	TRBJ2-1*00(215)		537|554|574|0|17||85.0;537|554|574|0|17|ST539C|69.0	1|7|36|18|24||30.0	19|42|70|28|51||115.0												TGCGCCAGCAGCCAAGACCCCCCTTCGGGCTCCTACAATGAGCAGTTCTTC	32								CASSQDPPSGSYNEQFF		:::::::::0:0:17:18:11:-17:24:28:1:51:::	TLDC_1_	RNA
3175	CLONES_TRBTLDC_1__baseline_TCR-JV_cDNA_13_CAAGACTA_merged_170000.txt	5318	1	3.61507e-05	TGCGCCAGCAGCCAAGAGGGCAGGGGGCTCCCGAACACTGAAGCTTTCTTT	EEAEEEE<E<AAAAEE6EEEEE<<EAEEEEEEEEEEEEEE<EEEEEEEEEE	TRBV4-1*00(999)	TRBD1*00(44)	TRBJ1-1*00(235)		537|554|574|0|17||85.0	16|28|36|20|32|SG24T|44.0	21|40|68|32|51||95.0												TGCGCCAGCAGCCAAGAGGGCAGGGGGCTCCCGAACACTGAAGCTTTCTTT	21								CASSQEGRGLPNTEAFF		:::::::::0:0:17:20:-4:4:32:32:-1:51:::	TLDC_1_	RNA
3176	CLONES_TRBTLDC_1__baseline_TCR-JV_cDNA_13_CAAGACTA_merged_170000.txt	5319	1	3.61507e-05	TGCGCCAGCAGCCAAGAAGAAACTAGGTACTACTACAATGAGCAGTTCTTC	EEEEEEEEEEEEEEEEEEEEEEEEEEEEEEEEEEEEEEEEEEEEEEEEEEE	TRBV4-1*00(540)	TRBD2*00(25)	TRBJ2-1*00(235)		537|554|574|0|17||85.0	19|24|48|21|26||25.0	23|42|70|32|51||95.0												TGCGCCAGCAGCCAAGAAGAAACTAGGTACTACTACAATGAGCAGTTCTTC	36								CASSQEETRYYYNEQFF		:::::::::0:0:17:21:-3:-8:26:32:-3:51:::	TLDC_1_	RNA
3177	CLONES_TRBTLDC_1__baseline_TCR-JV_cDNA_13_CAAGACTA_merged_170000.txt	5325	1	3.61507e-05	TGCAGTGTTAAGAGCGGCCCGGGTCAGTGGAGAAAAGAGACCCAGTACTTC	EEEEEEEEEEEEEEEEEEEEEEEEEEEEEEEEEEEEEEEEEEEEEEEEEEE	TRBV20-1*00(340)	TRBD1*00(34),TRBD2*00(30)	TRBJ2-5*00(225)		759|766|793|0|7||35.0	9|19|36|17|27|SA15T|34.0;13|19|48|17|23||30.0	23|40|68|34|51||85.0												TGCAGTGTTAAGAGCGGCCCGGGTCAGTGGAGAAAAGAGACCCAGTACTTC	36								CSVKSGPGQWRKETQYF		:::::::::0:-7:7:17:3:-5:27:34:-3:51:::	TLDC_1_	RNA
3178	CLONES_TRBTLDC_1__baseline_TCR-JV_cDNA_13_CAAGACTA_merged_170000.txt	5326	1	3.61507e-05	TGCAGTGCTCACATGACTAAAACTAGCGGGGGAATAGAGACCCAGTACTTC	EEEEEEEEEEEEEEEEEEEEEEEEEEEEEEEEEEEEEEEEEEEEEEEEEEE	TRBV20-1*00(470)	TRBD2*00(45)	TRBJ2-5*00(220)		759|768|793|0|9||45.0	19|28|48|21|30||45.0	24|40|68|35|51||80.0												TGCAGTGCTCACATGACTAAAACTAGCGGGGGAATAGAGACCCAGTACTTC	36								CSAHMTKTSGGIETQYF		:::::::::0:-5:9:21:-3:-4:30:35:-4:51:::	TLDC_1_	RNA
3179	CLONES_TRBTLDC_1__baseline_TCR-JV_cDNA_13_CAAGACTA_merged_170000.txt	5327	1	3.61507e-05	TGCAGTGCTATGCCCGGGAGTCGCGGGAGATTGTCAGATACGCAGTATTTT	EEEEEEEEEEEEEAEEEEEEEEEEEEEEEEEEEEEEEEEEEEEEEEEEEEA	TRBV20-1*00(1170)	TRBD2*00(53)	TRBJ2-3*00(105)		759|769|793|0|10||50.0	13|30|48|12|29|SC20GSA22C|53.0	24|41|69|34|51||85.0												TGCAGTGCTATGCCCGGGAGTCGCGGGAGATTGTCAGATACGCAGTATTTT	32								CSAMPGSRGRLSDTQYF		:::::::::0:-4:10:12:3:-2:29:34:-4:51:::	TLDC_1_	RNA
3180	CLONES_TRBTLDC_1__baseline_TCR-JV_cDNA_13_CAAGACTA_merged_170000.txt	5328	1	3.61507e-05	TGCAGTGCTAGCGGACTAGCGGTGACCTGGGATAAGATGGAGCAGTACTTC	EEEEEEAEEEEEEEEEEEEEEEEE<EEAEEEEEEEEEEEAEEEEEEEEEEE	TRBV20-1*00(505)	TRBD2*00(50)	TRBJ2-7*00(200)		759|770|793|0|11||55.0	17|27|48|12|22||50.0	27|39|67|39|51||60.0												TGCAGTGCTAGCGGACTAGCGGTGACCTGGGATAAGATGGAGCAGTACTTC	27								CSASGLAVTWDKMEQYF		:::::::::0:-3:11:12:-1:-5:22:39:-7:51:::	TLDC_1_	RNA
3181	CLONES_TRBTLDC_1__baseline_TCR-JV_cDNA_13_CAAGACTA_merged_170000.txt	5329	1	3.61507e-05	TGCAGTGCTAGAGTTCAGGATGTAGCGGGGTTTTATGATACGCAGTATTTT	EEEEEEEEEEEEEEEEEEEEEEEEEEEEEEEEEEEEEEEEEEEEEEEEEEE	TRBV20-1*00(710)	TRBD2*00(35)	TRBJ2-3*00(180)		759|772|793|0|13||65.0	21|28|48|22|29||35.0	26|41|69|36|51||75.0												TGCAGTGCTAGAGTTCAGGATGTAGCGGGGTTTTATGATACGCAGTATTTT	36								CSARVQDVAGFYDTQYF		:::::::::0:-1:13:22:-5:-4:29:36:-6:51:::	TLDC_1_	RNA
3182	CLONES_TRBTLDC_1__baseline_TCR-JV_cDNA_13_CAAGACTA_merged_170000.txt	5330	1	3.61507e-05	TGCAGTGCTAGAGCGGGGACTAGCGGAACTAGCACAGATACGCAGTATTTT	EEEEEEEEEEEEEEEEEEEEEEEEEEEEEEEEEEEEEEEEEEEEEEEAAAA	TRBV20-1*00(880)	TRBD2*00(55)	TRBJ2-3*00(120)		759|772|793|0|13||65.0	16|27|48|15|26||55.0	18|41|69|28|51||115.0												TGCAGTGCTAGAGCGGGGACTAGCGGAACTAGCACAGATACGCAGTATTTT	32								CSARAGTSGTSTDTQYF		:::::::::0:-1:13:15:0:-5:26:28:2:51:::	TLDC_1_	RNA
3183	CLONES_TRBTLDC_1__baseline_TCR-JV_cDNA_13_CAAGACTA_merged_170000.txt	5331	1	3.61507e-05	TGCAGTGCTAGAGATTATGAGGGGACCGACGGTGGAAACACCATATATTTT	EEEEEEEEEEEEEEEEEEEEAEEEEEEEEEAEEEEEEEEEEEEEEEEEEEE	TRBV20-1*00(319)	TRBD1*00(25),TRBD2*00(25)	TRBJ1-3*00(235)		759|774|793|0|15||75.0	12|17|36|21|26||25.0;16|21|48|21|26||25.0	23|42|70|32|51||95.0												TGCAGTGCTAGAGATTATGAGGGGACCGACGGTGGAAACACCATATATTTT	32								CSARDYEGTDGGNTIYF		:::::::::0:1:15:21:0:-7:26:32:-3:51:::	TLDC_1_	RNA
3184	CLONES_TRBTLDC_1__baseline_TCR-JV_cDNA_13_CAAGACTA_merged_170000.txt	5332	1	3.61507e-05	TGCAGTGCTAGAGATCGTGGGGAGGCTCGCTTCACAGATACGCAGTATTTT	EEEEEEEEEEEEEEEEEEEEEEEEEEEEEEEEEEEEEEEEEEEEEEEEEEE	TRBV20-1*00(535)	TRBD2*00(30)	TRBJ2-3*00(235)		759|775|793|0|16||80.0	25|31|48|19|25||30.0	22|41|69|32|51||95.0												TGCAGTGCTAGAGATCGTGGGGAGGCTCGCTTCACAGATACGCAGTATTTT	36								CSARDRGEARFTDTQYF		:::::::::0:2:16:19:-9:-1:25:32:-2:51:::	TLDC_1_	RNA
3185	CLONES_TRBTLDC_1__baseline_TCR-JV_cDNA_13_CAAGACTA_merged_170000.txt	5333	1	3.61507e-05	TGCAGTGCTAGAGATGAACGGGGGAGCGGCATTTACAATGAGCAGTTCTTC	EEEEEEEEEEEEEEEEEEEEEEEEEEEEEEEEEEEEEEEEEEEEEEEEEEE	TRBV20-1*00(650)	TRBD1*00(25),TRBD2*00(25)	TRBJ2-1*00(170)		759|774|793|0|15||75.0	18|23|36|19|24||25.0;22|27|48|24|29||25.0	24|42|70|33|51||90.0												TGCAGTGCTAGAGATGAACGGGGGAGCGGCATTTACAATGAGCAGTTCTTC	36								CSARDERGSGIYNEQFF		:::::::::0:1:15:19:-6:-1:24:33:-4:51:::	TLDC_1_	RNA
3186	CLONES_TRBTLDC_1__baseline_TCR-JV_cDNA_13_CAAGACTA_merged_170000.txt	5334	1	3.61507e-05	TGCAGTGCTAGAGACCTCCCCTCGGACAGGGTGGCCACTGAAGCTTTCTTT	AEEEEEEEEEEEEEEEEEEEEEEEEEEEEEEEEEEEEEEEEEEEEEAEEEE	TRBV20-1*00(824)	TRBD1*00(40)	TRBJ1-1*00(125)		759|777|793|0|18|ST773C|74.0	13|21|36|23|31||40.0	24|40|68|35|51||80.0												TGCAGTGCTAGAGACCTCCCCTCGGACAGGGTGGCCACTGAAGCTTTCTTT	32								CSARDLPSDRVATEAFF		:::::::::0:4:18:23:-1:-3:31:35:-4:51:::	TLDC_1_	RNA
3187	CLONES_TRBTLDC_1__baseline_TCR-JV_cDNA_13_CAAGACTA_merged_170000.txt	5335	1	3.61507e-05	TGCAGTGCTAACCCACTGGAGACGAGCTCCTATAATTCACCCCTCCACTTT	EEEEEEEEEEEEEEEEEEEEEEEEEEEEEEEEAEEAAAAA???????????	TRBV20-1*00(930)		TRBJ1-6*00(85)		759|769|793|0|10||50.0		17|45|73|23|51||140.0												TGCAGTGCTAACCCACTGGAGACGAGCTCCTATAATTCACCCCTCCACTTT	30								CSANPLETSSYNSPLHF		:::::::::0:-4:10:::::23:3:51:::	TLDC_1_	RNA
3188	CLONES_TRBTLDC_1__baseline_TCR-JV_cDNA_13_CAAGACTA_merged_170000.txt	5336	1	3.61507e-05	TGCAGTGCCCCTCGGGGGGTAGCGGGGAGCTCCTACAATGAGCAGTTCTTC	EEEEEEEAEEEEEEEEEEEEEEEEEEEEEEEEEEEEEEEEEEEEEEEEEEE	TRBV20-1*00(80)	TRBD2*00(30)	TRBJ2-1*00(270)		759|767|793|0|8||40.0	21|27|48|19|25||30.0	16|42|70|25|51||130.0												TGCAGTGCCCCTCGGGGGGTAGCGGGGAGCTCCTACAATGAGCAGTTCTTC	32								CSAPRGVAGSSYNEQFF		:::::::::0:-6:8:19:-5:-5:25:25:4:51:::	TLDC_1_	RNA
3189	CLONES_TRBTLDC_1__baseline_TCR-JV_cDNA_13_CAAGACTA_merged_170000.txt	5337	1	3.61507e-05	TGCAGTGCCGGGGGGGATTTGGGATCGGTGGGGCCTTTCGAGCAGTACTTC	EEEEEEEEEEEAEEAEEAAEEEEEEEEEEAEEEAAEEEEEEEEEEEEEEEA	TRBV20-1*00(405)	TRBD1*00(25),TRBD2*00(25)	TRBJ2-7*00(205)		759|767|793|0|8||40.0	18|23|36|9|14||25.0;29|34|48|30|35||25.0	26|39|67|38|51||65.0												TGCAGTGCCGGGGGGGATTTGGGATCGGTGGGGCCTTTCGAGCAGTACTTC	32								CSAGGDLGSVGPFEQYF		:::::::::0:-6:8:9:-6:-1:14:38:-6:51:::	TLDC_1_	RNA
3190	CLONES_TRBTLDC_1__baseline_TCR-JV_cDNA_13_CAAGACTA_merged_170000.txt	5338	1	3.61507e-05	TGCAGTGCCATGGTCGGACTAGCGGGAGCGAACACCGGGGAGCTGTTTTTT	EEEEEEEEEEEEEEEEEEEEEEEEEEEEEEEEEEEEEEAEEEEEEEEEEEE	TRBV20-1*00(265)	TRBD2*00(60)	TRBJ2-2*00(260)		759|767|793|0|8||40.0	17|29|48|15|27||60.0	19|43|71|27|51||120.0												TGCAGTGCCATGGTCGGACTAGCGGGAGCGAACACCGGGGAGCTGTTTTTT	32								CSAMVGLAGANTGELFF		:::::::::0:-6:8:15:-1:-3:27:27:1:51:::	TLDC_1_	RNA
3191	CLONES_TRBTLDC_1__baseline_TCR-JV_cDNA_13_CAAGACTA_merged_170000.txt	5339	1	3.61507e-05	TGCAGCCAAGTAGGGCCGTTGTTCAGCAGGACGTACGATGAGCAGTTCTTC	EEEEEEEEEEEEEEEEEEEEEEEEEEEEEEEEEEEEEEEEAEEEEEEEEEE	TRBV29-1*00(290)	TRBD2*00(30)	TRBJ2-1*00(214)		700|706|734|0|6||30.0	28|34|48|11|17||30.0	24|42|70|33|51|SA27G|74.0												TGCAGCCAAGTAGGGCCGTTGTTCAGCAGGACGTACGATGAGCAGTTCTTC	32								CSQVGPLFSRTYDEQFF		:::::::::0:-8:6:11:-12:2:17:33:-4:51:::	TLDC_1_	RNA
3192	CLONES_TRBTLDC_1__baseline_TCR-JV_cDNA_13_CAAGACTA_merged_170000.txt	5340	1	3.61507e-05	TGCAGCGTTGAGGGACTAGCGGGAGATTTGAGGGGAGAGACCCAGTACTTC	EEEEEEEEEEEEEEEEEEEEEEEEEEEEEEEEEEEEEEEEEEEEEEEEEEE	TRBV29-1*00(855)	TRBD2*00(70)	TRBJ2-5*00(220)		700|711|734|0|11||55.0	16|30|48|11|25||70.0	24|40|68|35|51||80.0												TGCAGCGTTGAGGGACTAGCGGGAGATTTGAGGGGAGAGACCCAGTACTTC	36								CSVEGLAGDLRGETQYF		:::::::::0:-3:11:11:0:-2:25:35:-4:51:::	TLDC_1_	RNA
3193	CLONES_TRBTLDC_1__baseline_TCR-JV_cDNA_13_CAAGACTA_merged_170000.txt	5341	1	3.61507e-05	TGCAGCGTTGAATTAGTTTGGACAGATTCTTCCACAGATACGCAGTATTTT	EEEEEEEEEEEEEEEEEEEEEEEEEEEEEEEEEEEEEEEEEEEEEEEEEEE	TRBV29-1*00(445)	TRBD1*00(30)	TRBJ2-3*00(235)		700|712|734|0|12||60.0	13|19|36|19|25||30.0	22|41|69|32|51||95.0												TGCAGCGTTGAATTAGTTTGGACAGATTCTTCCACAGATACGCAGTATTTT	36								CSVELVWTDSSTDTQYF		:::::::::0:-2:12:19:-1:-5:25:32:-2:51:::	TLDC_1_	RNA
3194	CLONES_TRBTLDC_1__baseline_TCR-JV_cDNA_13_CAAGACTA_merged_170000.txt	5342	1	3.61507e-05	TGCAGCGTTGAAGGGGTAGCGGGGTTGAGCTCCTACAATGAGCAGTTCTTC	EEEAEEEEEEEEEEEEEEEEEEEEEEEAEEEEEEEEEEEEEEEEEEEEEEE	TRBV29-1*00(235)	TRBD2*00(35)	TRBJ2-1*00(265)		700|713|734|0|13||65.0	21|28|48|16|23||35.0	17|42|70|26|51||125.0												TGCAGCGTTGAAGGGGTAGCGGGGTTGAGCTCCTACAATGAGCAGTTCTTC	32								CSVEGVAGLSSYNEQFF		:::::::::0:-1:13:16:-5:-4:23:26:3:51:::	TLDC_1_	RNA
3195	CLONES_TRBTLDC_1__baseline_TCR-JV_cDNA_13_CAAGACTA_merged_170000.txt	5343	1	3.61507e-05	TGCAGCGTTGAAGAGAGGTGGACGTTAGGCTCTGGAAACACCATATATTTT	EEEEEEEEEEEEEEEEEEEEEEEE<EEEAEEEEEEEEEEAEEEEEEEEEEE	TRBV29-1*00(535)		TRBJ1-3*00(255)		700|714|734|0|14||70.0		19|42|70|28|51||115.0												TGCAGCGTTGAAGAGAGGTGGACGTTAGGCTCTGGAAACACCATATATTTT	27								CSVEERWTLGSGNTIYF		:::::::::0:0:14:::::28:1:51:::	TLDC_1_	RNA
3196	CLONES_TRBTLDC_1__baseline_TCR-JV_cDNA_13_CAAGACTA_merged_170000.txt	5344	1	3.61507e-05	TGCAGCGCTAAGAGGGCTCGATGGGGACAGGGGGAAGAGACCCAGTACTTC	EEEEEEEEEEEEEEEEEEEEEEEEEEEEEEEEEEEEEEEEEEEEEEEEEEE	TRBV20-1*00(479)	TRBD1*00(55)	TRBJ2-5*00(225)		759|769|793|0|10|ST764C|34.0	12|23|36|23|34||55.0	23|40|68|34|51||85.0												TGCAGCGCTAAGAGGGCTCGATGGGGACAGGGGGAAGAGACCCAGTACTTC	36								CSAKRARWGQGEETQYF		:::::::::0:-4:10:23:0:-1:34:34:-3:51:::	TLDC_1_	RNA
3197	CLONES_TRBTLDC_1__baseline_TCR-JV_cDNA_13_CAAGACTA_merged_170000.txt	5358	1	3.61507e-05	TGTGCCAGCAGTTTATGCTACCACGACCTCCGAGGGACATTCAGTACTTC	EEEEEEEEEEEEEEEEEEEEEEEEEEEEEEEEEEEEEEEEEEEEEEEEEE	TRBV27*00(280)	TRBD2*00(25)	TRBJ2-4*00(194)		556|572|593|0|16||80.0	1|6|48|26|31||25.0	28|42|70|36|50||70.0												TGTGCCAGCAGTTTATGCTACCACGACCTCCGAGGGACATTCAGTACTTC	36								CASSLCYH_PPRDIQYF		:::::::::0:-1:16:26:15:-26:31:36:-8:50:::	TLDC_1_	RNA
3198	CLONES_TRBTLDC_1__baseline_TCR-JV_cDNA_13_CAAGACTA_merged_170000.txt	5359	1	3.61507e-05	TGTGCCAGCAGTTTAGCAAGGACTCCCAGACCACAGATACGCAGTATTTT	EEEEEEEEEEEEEEEEEEEEEAEEEEEEEEEAEEEEEEEEEEEEEEEEEE	TRBV12-3*00(125),TRBV12-4*00(125),TRBV27*00(115)	TRBD2*00(25)	TRBJ2-3*00(235)		530|547|567|0|17||85.0;530|547|567|0|17||85.0;556|571|593|0|15||75.0	2|7|48|22|27||25.0	22|41|69|31|50||95.0												TGTGCCAGCAGTTTAGCAAGGACTCCCAGACCACAGATACGCAGTATTTT	32								CASSLART_QTTDTQYF		:::::::::0:0:17:22:14:-25:27:31:-2:50:::	TLDC_1_	RNA
3199	CLONES_TRBTLDC_1__baseline_TCR-JV_cDNA_13_CAAGACTA_merged_170000.txt	5360	1	3.61507e-05	TGTGCCAGCAGTCTAGGACGGGCAGGGAAATGAACACTGAAGCTTTCTTT	EEEEAEEEEEEEEAEEEAEEEEEEEEEEEEEEEEEEEEEEEEEAEEEEEE	TRBV27*00(175)	TRBD1*00(25)	TRBJ1-1*00(245)		556|568|593|0|12||60.0	16|21|36|22|27||25.0	19|40|68|29|50||105.0												TGTGCCAGCAGTCTAGGACGGGCAGGGAAATGAACACTGAAGCTTTCTTT	32								CASSLGRA_EMNTEAFF		:::::::::0:-5:12:22:-4:-3:27:29:1:50:::	TLDC_1_	RNA
3200	CLONES_TRBTLDC_1__baseline_TCR-JV_cDNA_13_CAAGACTA_merged_170000.txt	5361	1	3.61507e-05	TGTGCCAGCAGCGCTCCCAAGGAAGTTCCTCTGGAAACACCATATATTTT	EEEEEEEAEEEEAEEEEEEEEEEEEEEEEEEEEEEEEEEEEEEEEEEEEE	TRBV9*00(515)	TRBD2*00(25)	TRBJ1-3*00(250)		559|572|595|0|13||65.0	2|7|48|13|18||25.0	20|42|70|28|50||110.0												TGTGCCAGCAGCGCTCCCAAGGAAGTTCCTCTGGAAACACCATATATTTT	32								CASSAPKE_SSGNTIYF		:::::::::0:-3:13:13:14:-25:18:28:0:50:::	TLDC_1_	RNA
3201	CLONES_TRBTLDC_1__baseline_TCR-JV_cDNA_13_CAAGACTA_merged_170000.txt	5362	1	3.61507e-05	TGTGCCAGCAGCAAAGTCATGTCAGGGATTCTGGAAACACCATATATTTT	EEEEEEE<EEEEEEEEEEEEEE<EEEEEEEEEAEEEEEEEEEEEEEEEEE	TRBV21-1*00(935)	TRBD1*00(25)	TRBJ1-3*00(245)		544|560|581|0|16||80.0	16|21|36|22|27||25.0	21|42|70|29|50||105.0												TGTGCCAGCAGCAAAGTCATGTCAGGGATTCTGGAAACACCATATATTTT	27								CASSKVMS_DSGNTIYF		:::::::::0:-1:16:22:-4:-3:27:29:-1:50:::	TLDC_1_	RNA
3202	CLONES_TRBTLDC_1__baseline_TCR-JV_cDNA_13_CAAGACTA_merged_170000.txt	5363	1	3.61507e-05	TGTGCCAGCAGCAAAGGGTCGCCAGAGGAAAAGCCCACGAGCAGTACTTC	EEEEEEEEEEEEEEEEEEAEAEEEEEEEEEEEEEEEEEAEEEEEEEEEEE	TRBV21-1*00(880)		TRBJ2-7*00(210)		544|560|581|0|16||80.0		25|39|67|36|50||70.0												TGTGCCAGCAGCAAAGGGTCGCCAGAGGAAAAGCCCACGAGCAGTACTTC	32								CASSKGSP_GKAHEQYF		:::::::::0:-1:16:::::36:-5:50:::	TLDC_1_	RNA
3203	CLONES_TRBTLDC_1__baseline_TCR-JV_cDNA_13_CAAGACTA_merged_170000.txt	5364	1	3.61507e-05	TGTGCCAGCAGCAAAGGGGGCGACGACAGGGGACCAATGAGCAGTTCTTC	EEEEEEEEEEEEEEEEEEEEEEEEEEEEEEEE<EEEEEEEEEEEEEEEEE	TRBV21-1*00(150)	TRBD1*00(40)	TRBJ2-1*00(220)		544|560|581|0|16||80.0	14|22|36|24|32||40.0	26|42|70|34|50||80.0												TGTGCCAGCAGCAAAGGGGGCGACGACAGGGGACCAATGAGCAGTTCTTC	27								CASSKGGD_QGTNEQFF		:::::::::0:-1:16:24:-2:-2:32:34:-6:50:::	TLDC_1_	RNA
3204	CLONES_TRBTLDC_1__baseline_TCR-JV_cDNA_13_CAAGACTA_merged_170000.txt	5365	1	3.61507e-05	TGTGCCAGCAGCAAAGAAGGCACTAGCGGGGATAAGAGACCCAGTACTTC	EEEEEEEEEAEEEEEEEEEEEEEEAEEEEEEEEEEEEEEEEEAEEEEEEE	TRBV21-1*00(425)	TRBD2*00(45)	TRBJ2-5*00(225)		544|560|581|0|16||80.0	19|28|48|21|30||45.0	23|40|68|33|50||85.0												TGTGCCAGCAGCAAAGAAGGCACTAGCGGGGATAAGAGACCCAGTACTTC	32								CASSKEGT_RG*ETQYF		:::::::::0:-1:16:21:-3:-4:30:33:-3:50:::	TLDC_1_	RNA
3205	CLONES_TRBTLDC_1__baseline_TCR-JV_cDNA_13_CAAGACTA_merged_170000.txt	5366	1	3.61507e-05	TGTGCCAGGGTAATTACCGGGACACCGAAGCGAAAGAGACCCAGTACTTC	EEEEEEEEEEEEEEEEEEEEEEEEEEEEEEEEEEEEEEEEEEEEEEEEEE	TRBV21-1*00(525)	TRBD1*00(40),TRBD2*00(35)	TRBJ2-5*00(120)		544|552|581|0|8||40.0	10|18|36|16|24||40.0;14|21|48|16|23||35.0	23|40|68|33|50||85.0												TGTGCCAGGGTAATTACCGGGACACCGAAGCGAAAGAGACCCAGTACTTC	36								CARVITGT_EAKETQYF		:::::::::0:-9:8:16:2:-6:24:33:-3:50:::	TLDC_1_	RNA
3206	CLONES_TRBTLDC_1__baseline_TCR-JV_cDNA_13_CAAGACTA_merged_170000.txt	5371	1	3.61507e-05	TGTGCAAGTCGCTTATCAGCTGGTTTATTAGGGATTCACCCCTCCACTTT	EEEEEEEEEEEEEEEEEEEEAEEEEEEEEEEEEEAEEEEEEEEEEEEEEE	TRBV12-2*00(295)		TRBJ1-6*00(225)		526|541|563|0|15||75.0		28|45|73|33|50||85.0												TGTGCAAGTCGCTTATCAGCTGGTTTATTAGGGATTCACCCCTCCACTTT	32								CASRLSAG_IRDSPLHF		:::::::::0:-2:15:::::33:-8:50:::	TLDC_1_	RNA
3207	CLONES_TRBTLDC_1__baseline_TCR-JV_cDNA_13_CAAGACTA_merged_170000.txt	5372	1	3.61507e-05	TGTGCAAGTCGCTCTTTTTCGACAGGGACTGAAGTGAAAAACTGTTTTTT	E6EEEEEEEEEEEEEEEEEEEEEEEAEEEEEEEEEEEEEEEEEEEEEEEE	TRBV12-2*00(285)	TRBD1*00(35),TRBD2*00(30)	TRBJ1-4*00(220)		526|539|563|0|13||65.0	14|21|36|20|27||35.0;16|22|48|24|30||30.0	27|43|71|34|50||80.0												TGTGCAAGTCGCTCTTTTTCGACAGGGACTGAAGTGAAAAACTGTTTTTT	21								CASRSFST_D*SEKLFF		:::::::::0:-4:13:20:-2:-3:27:34:-7:50:::	TLDC_1_	RNA
3208	CLONES_TRBTLDC_1__baseline_TCR-JV_cDNA_13_CAAGACTA_merged_170000.txt	5373	1	3.61507e-05	TGCGCCAGTAAGATCATAGCCTAACGACAGGTTCCTACGAGCAGTACTTC	EEEEEEEEEEEEEEEEEEEEEEEEEEEEEEEEEEEEEEEEEEEEEEEEEE	TRBV23-1*00(110)	TRBD1*00(30)	TRBJ2-7*00(214)		580|588|617|0|8||40.0	14|20|36|25|31||30.0	21|39|67|32|50||90.0												TGCGCCAGTAAGATCATAGCCTAACGACAGGTTCCTACGAGCAGTACTTC	36								CASKIIA*_TGSYEQYF		:::::::::0:-9:8:25:-2:-4:31:32:-1:50:::	TLDC_1_	RNA
3209	CLONES_TRBTLDC_1__baseline_TCR-JV_cDNA_13_CAAGACTA_merged_170000.txt	5374	1	3.61507e-05	TGCGCCAGCAGTCATGCGACTAGCGGAGAGGGAATTACGAGCAGTACTTC	EEEEEEEEEEEEEEAEEEEEEEEEEEEEEEEEEEEEEEEEEEEEEEEEEE	TRBV23-1*00(970)	TRBD2*00(49)	TRBJ2-7*00(110)		580|594|617|0|14||70.0	18|32|48|17|32|I27A|49.0	24|39|67|35|50||75.0												TGCGCCAGCAGTCATGCGACTAGCGGAGAGGGAATTACGAGCAGTACTTC	32								CASSHATS_RGNYEQYF		:::::::::0:-3:14:17:-2:0:32:35:-4:50:::	TLDC_1_	RNA
3210	CLONES_TRBTLDC_1__baseline_TCR-JV_cDNA_13_CAAGACTA_merged_170000.txt	5376	1	3.61507e-05	TGCAGTGCTAGGAGGTGGGGTCACCCGTAGTACAAGAGACCCAGTACTTC	EEAEEEAEEEEEEEEEEEEEEEEA<EEEEEEEEEEEEEEEEEEEEEEEEE	TRBV20-1*00(460)		TRBJ2-5*00(230)		759|770|793|0|11||55.0		22|40|68|32|50||90.0												TGCAGTGCTAGGAGGTGGGGTCACCCGTAGTACAAGAGACCCAGTACTTC	27								CSARRWGH_VVQETQYF		:::::::::0:-3:11:::::32:-2:50:::	TLDC_1_	RNA
3211	CLONES_TRBTLDC_1__baseline_TCR-JV_cDNA_13_CAAGACTA_merged_170000.txt	5377	1	3.61507e-05	TGCAGTGCCATGGTCGGACTAGCGGAGCGAACACCGGGGAGCTGTTTTTT	EEEEEEEEEEEEEEEEEEEEEEEEEEEAEAEEEEEEEEEEEEEEEEEEEE	TRBV20-1*00(605)	TRBD2*00(50)	TRBJ2-2*00(260)		759|767|793|0|8||40.0	17|27|48|15|25||50.0	19|43|71|26|50||120.0												TGCAGTGCCATGGTCGGACTAGCGGAGCGAACACCGGGGAGCTGTTTTTT	32								CSAMVGLA_ANTGELFF		:::::::::0:-6:8:15:-1:-5:25:26:1:50:::	TLDC_1_	RNA
3212	CLONES_TRBTLDC_1__baseline_TCR-JV_cDNA_13_CAAGACTA_merged_170000.txt	5390	1	3.61507e-05	TGTGCCTGGAGTGGGGAGTGGCTAGCGGGGGGGGAATGAGCAGTTCTTC	EEEEEEEEEEEEEEEEEEEEEEEEEE7EEE7EEEEE7EEEEEEEEEEEE	TRBV30*00(320)	TRBD2*00(44)	TRBJ2-1*00(215)		787|800|821|0|13||65.0	20|32|48|21|33|SA28G|44.0	27|42|70|34|49||75.0												TGTGCCTGGAGTGGGGAGTGGCTAGCGGGGGGGGAATGAGCAGTTCTTC	22								CAWSGEWL_RGGNEQFF		:::::::::0:-1:13:21:-4:0:33:34:-7:49:::	TLDC_1_	RNA
3213	CLONES_TRBTLDC_1__baseline_TCR-JV_cDNA_13_CAAGACTA_merged_170000.txt	5393	1	3.61507e-05	TGTGCCAGCAGTTTCTAACAACGACAGGGTATTCGGGGAGCTGTTTTTT	EEEEEEEEEEEEEEEEEEEEEEEEEEEEEEEEEEEEEEEEEEEAEEEEE	TRBV27*00(400)	TRBD1*00(35)	TRBJ2-2*00(220)		556|570|593|0|14||70.0	14|21|36|22|29||35.0	27|43|71|33|49||80.0												TGTGCCAGCAGTTTCTAACAACGACAGGGTATTCGGGGAGCTGTTTTTT	32								CASSF*QR_RVFGELFF		:::::::::0:-3:14:22:-2:-3:29:33:-7:49:::	TLDC_1_	RNA
3214	CLONES_TRBTLDC_1__baseline_TCR-JV_cDNA_13_CAAGACTA_merged_170000.txt	5394	1	3.61507e-05	TGTGCCAGCAGTTACGGATGGGGGGGGGACGGATCAGCCCCAGCATTTT	EEEEEEEEEEEEEEEAEEEEEEEEEEEEEEEEEEEEEEEEEEEEEEEEE	TRBV6-2*00(390),TRBV6-3*00(390)	TRBD1*00(25),TRBD2*00(25)	TRBJ1-5*00(225)		516|531|553|0|15||75.0;516|531|553|0|15||75.0	12|17|36|25|30||25.0;16|21|48|25|30||25.0	25|42|70|32|49||85.0												TGTGCCAGCAGTTACGGATGGGGGGGGGACGGATCAGCCCCAGCATTTT	32								CASSYGWG_GTDQPQHF		:::::::::0:-2:15:25:0:-7:30:32:-5:49:::	TLDC_1_	RNA
3215	CLONES_TRBTLDC_1__baseline_TCR-JV_cDNA_13_CAAGACTA_merged_170000.txt	5395	1	3.61507e-05	TGTGCCAGCAGTCGCCCTAGCGGGAGGAAGCACAGATACGCAGTATTTT	EEEEEEEEEEEEEEEEEEEEEEEEEEEEEEEEEEEEEEEEEEEEEEEEE	TRBV6-9*00(325)	TRBD2*00(55)	TRBJ2-3*00(245)		515|527|552|0|12||60.0	20|31|48|16|27||55.0	20|41|69|28|49||105.0												TGTGCCAGCAGTCGCCCTAGCGGGAGGAAGCACAGATACGCAGTATTTT	36								CASSRPSG_GSTDTQYF		:::::::::0:-5:12:16:-4:-1:27:28:0:49:::	TLDC_1_	RNA
3216	CLONES_TRBTLDC_1__baseline_TCR-JV_cDNA_13_CAAGACTA_merged_170000.txt	5396	1	3.61507e-05	TGTGCCAGCAGCTTAGTTCCTGGGTTTTTAAGCAGATACGCAGTATTTT	AEEEAEEEEAAEEEEAAEEEEEEEEEEEEEEEAEEEEEEEEEEEEEEEE	TRBV11-1*00(150),TRBV7-9*00(150),TRBV11-2*00(134),TRBV11-3*00(134),TRBV7-2*00(134)		TRBJ2-3*00(225)		531|547|568|0|16||80.0;556|572|593|0|16||80.0;522|538|559|0|16||80.0;521|537|558|0|16||80.0;580|596|617|0|16||80.0		24|41|69|32|49||85.0												TGTGCCAGCAGCTTAGTTCCTGGGTTTTTAAGCAGATACGCAGTATTTT	32								CASSLVPG_F*ADTQYF		:::::::::0:-1:16:::::32:-4:49:::	TLDC_1_	RNA
3217	CLONES_TRBTLDC_1__baseline_TCR-JV_cDNA_13_CAAGACTA_merged_170000.txt	5397	1	3.61507e-05	TGTGCCAGCAGCCTGATAGGCGTGGGGTTATCGGATGAGCAGTTTTTCA	EEEAEAEEAEEEEEEEEEEEEEEEEEEEEEAEEEEEEEEEEEAEAEEEE	TRBV7-9*00(600)		TRBJ2-1*00(157)		556|568|593|0|12||60.0		28|42|70|34|49|SC38TI42A|33.0												TGTGCCAGCAGCCTGATAGGCGTGGGGTTATCGGATGAGCAGTTTTTCA	32								CASSLIGV_GYRMSSFS		:::::::::0:-5:12:::::34:-8:49:::	TLDC_1_	RNA
3218	CLONES_TRBTLDC_1__baseline_TCR-JV_cDNA_13_CAAGACTA_merged_170000.txt	5398	1	3.61507e-05	TGTGCCAGCAGCCAAGGGGACGGGGCAACTAATGAAAAACTGTTTTTTT	EEAEEEEEEEEEAEEEEEEEEEEEEEEEEEEEEEEEE6<EEEEEEEEEE	TRBV4-2*00(134),TRBV11-1*00(130),TRBV7-9*00(130),TRBV4-3*00(118)	TRBD1*00(25),TRBD2*00(25)	TRBJ1-4*00(239)		537|553|574|0|16||80.0;531|543|568|0|12||60.0;556|568|593|0|12||60.0;537|553|574|0|16|SC539T|64.0	12|17|36|16|21||25.0;16|21|48|16|21||25.0	19|43|71|24|49|I43T|99.0												TGTGCCAGCAGCCAAGGGGACGGGGCAACTAATGAAAAACTGTTTTTTT	21								CASSQGDG_QLMKNCFF		:::::::::0:-1:16:16:0:-7:21:24:1:49:::	TLDC_1_	RNA
3219	CLONES_TRBTLDC_1__baseline_TCR-JV_cDNA_13_CAAGACTA_merged_170000.txt	5399	1	3.61507e-05	TGTGCCAGCAGCCAAACAGGACAGGGGACCTAATGAAAAACTGTTTTTT	EEEEEEEEEEEEEEEEEEEEEEEEEEEEEEEEEEEEEEEEEEEEAAAAA	TRBV21-1*00(455)	TRBD1*00(45)	TRBJ1-4*00(100)		544|556|581|0|12||60.0	13|22|36|18|27||45.0	23|43|71|29|49||100.0												TGTGCCAGCAGCCAAACAGGACAGGGGACCTAATGAAAAACTGTTTTTT	32								CASSQTGQ_GPNEKLFF		:::::::::0:-5:12:18:-1:-2:27:29:-3:49:::	TLDC_1_	RNA
3220	CLONES_TRBTLDC_1__baseline_TCR-JV_cDNA_13_CAAGACTA_merged_170000.txt	5400	1	3.61507e-05	TGTGCCAGCAGCGTCAAACGACTAGCGGCCCTCCTACGAGCAGTACTTC	EEEEEEEEAAEAEEEEEEEEEEEEE<EAEE<EAEEEEAEEEEEEEEEEA	TRBV9*00(349)	TRBD2*00(45)	TRBJ2-7*00(235)		559|573|595|0|14||70.0	18|27|48|19|28||45.0	20|39|67|30|49||95.0												TGTGCCAGCAGCGTCAAACGACTAGCGGCCCTCCTACGAGCAGTACTTC	27								CASSVKRL_RPSYEQYF		:::::::::0:-2:14:19:-2:-5:28:30:0:49:::	TLDC_1_	RNA
3221	CLONES_TRBTLDC_1__baseline_TCR-JV_cDNA_13_CAAGACTA_merged_170000.txt	5405	1	3.61507e-05	TGCGCCAGCAGTCAATGCCGAAACAGGGTCGAAAAACATTCAGTACTTC	EEEEEEEEEEEEEEEEEEEEEEEEEEEEEEEEEEEEEEEEEEEEEEEEE	TRBV23-1*00(279)	TRBD1*00(30)	TRBJ2-4*00(230)		580|596|617|0|16||80.0	15|21|36|22|28||30.0	24|42|70|31|49||90.0												TGCGCCAGCAGTCAATGCCGAAACAGGGTCGAAAAACATTCAGTACTTC	36								CASSQCRN_GSKNIQYF		:::::::::0:-1:16:22:-3:-3:28:31:-4:49:::	TLDC_1_	RNA
3222	CLONES_TRBTLDC_1__baseline_TCR-JV_cDNA_13_CAAGACTA_merged_170000.txt	5410	1	3.61507e-05	TGTGTCAGCAGTTCCCCGGGACTAGCGGGGGTTTACGAGCAGTACTTC	EEEEEEEEEEEEEEEEEEEEEEEEEEEEEEEEEEEEEEEEEEEEEEEE	TRBV12-3*00(364),TRBV12-4*00(364)	TRBD2*00(75)	TRBJ2-7*00(215)		530|543|567|0|13|SC534T|49.0;530|543|567|0|13|SC534T|49.0	13|28|48|14|29||75.0	24|39|67|33|48||75.0												TGTGTCAGCAGTTCCCCGGGACTAGCGGGGGTTTACGAGCAGTACTTC	36								CVSSSPGLAGVYEQYF		:::::::::0:-4:13:14:3:-4:29:33:-4:48:::	TLDC_1_	RNA
3223	CLONES_TRBTLDC_1__baseline_TCR-JV_cDNA_13_CAAGACTA_merged_170000.txt	5498	1	3.61507e-05	TGTGCTAGTGGTTCTGCCGGGACAGGGCCGTATGAAAAACTGTTTTTT	EEEEEEEEEEEEEEEEEEEEEEEEEEEEEEEEEEEEEEEEEEEEEEEE	TRBV12-5*00(400)	TRBD1*00(55)	TRBJ1-4*00(225)		530|543|567|0|13||65.0	10|21|36|16|27||55.0	26|43|71|31|48||85.0												TGTGCTAGTGGTTCTGCCGGGACAGGGCCGTATGAAAAACTGTTTTTT	36								CASGSAGTGPYEKLFF		:::::::::0:-4:13:16:2:-3:27:31:-6:48:::	TLDC_1_	RNA
3224	CLONES_TRBTLDC_1__baseline_TCR-JV_cDNA_13_CAAGACTA_merged_170000.txt	5521	1	3.61507e-05	TGTGCCTGGGCCACAGGGAGTAACGCTAGCAATCAGCCCCAGCATTTT	EEEEEEEEEEEEEEEEEEEEEEEEEEEEEEEEEEEEEEEEEEEEEEEE	TRBV30*00(155)	TRBD1*00(30)	TRBJ1-5*00(75)		787|796|821|0|9||45.0	15|21|36|12|18||30.0	20|42|70|26|48||110.0												TGTGCCTGGGCCACAGGGAGTAACGCTAGCAATCAGCCCCAGCATTTT	36								CAWATGSNASNQPQHF		:::::::::0:-5:9:12:-3:-3:18:26:0:48:::	TLDC_1_	RNA
3225	CLONES_TRBTLDC_1__baseline_TCR-JV_cDNA_13_CAAGACTA_merged_170000.txt	5522	1	3.61507e-05	TGTGCCTGGGAGGATGGGCAGGGGGCCCTGAACACTGAAGCTTTCTTT	EEEEEEEEEEEEEEAEEEEEAEEEEEEEEEEEEEEEEEEEEEEEEEEE	TRBV30*00(1015)	TRBD1*00(40)	TRBJ1-1*00(135)		787|796|821|0|9||45.0	16|24|36|18|26||40.0	20|40|68|28|48||100.0												TGTGCCTGGGAGGATGGGCAGGGGGCCCTGAACACTGAAGCTTTCTTT	32								CAWEDGQGALNTEAFF		:::::::::0:-5:9:18:-4:0:26:28:0:48:::	TLDC_1_	RNA
3226	CLONES_TRBTLDC_1__baseline_TCR-JV_cDNA_13_CAAGACTA_merged_170000.txt	5523	1	3.61507e-05	TGTGCCTGGAGTTGGGGGACAGGGGGCGTCAGGAACATTCAGTACTTC	EEEEAAEEEEEEEEAEEEEEEEEE<AEEAEE<EEEEEEEEEEEEEEEE	TRBV30*00(155)	TRBD1*00(65)	TRBJ2-4*00(215)		787|799|821|0|12||60.0	12|25|36|15|28||65.0	27|42|70|33|48||75.0												TGTGCCTGGAGTTGGGGGACAGGGGGCGTCAGGAACATTCAGTACTTC	27								CAWSWGTGGVRNIQYF		:::::::::0:-2:12:15:0:1:28:33:-7:48:::	TLDC_1_	RNA
3227	CLONES_TRBTLDC_1__baseline_TCR-JV_cDNA_13_CAAGACTA_merged_170000.txt	5524	1	3.61507e-05	TGTGCCTGGAGTCCAGGGGGGAAGGCTGGGGCCAACGTCCTGACTTTC	EEEEEEEEEEEEEAEEEEEEEEEEEEEEEEEEEEEEEEEEEEEEEEEE	TRBV30*00(320)	TRBD1*00(35)	TRBJ2-6*00(255)		787|799|821|0|12||60.0	16|23|36|13|20||35.0	22|45|73|25|48||115.0												TGTGCCTGGAGTCCAGGGGGGAAGGCTGGGGCCAACGTCCTGACTTTC	32								CAWSPGGKAGANVLTF		:::::::::0:-2:12:13:-4:-1:20:25:-2:48:::	TLDC_1_	RNA
3228	CLONES_TRBTLDC_1__baseline_TCR-JV_cDNA_13_CAAGACTA_merged_170000.txt	5525	1	3.61507e-05	TGTGCCTGGAGTGTACAAACGGGGGGGCCTTCCGGGGAGCTGTTTTTT	EEEEEE7E<E<7AEEEEEEEEEEEEAEEEEEEEEAEEEEEEEEEEEEE	TRBV30*00(375)	TRBD2*00(34),TRBD1*00(30)	TRBJ2-2*00(225)		787|804|821|0|17||85.0	24|34|48|19|29|SA28G|34.0;18|24|36|22|28||30.0	26|43|71|31|48||85.0												TGTGCCTGGAGTGTACAAACGGGGGGGCCTTCCGGGGAGCTGTTTTTT	22								CAWSVQTGGPSGELFF		:::::::::0:3:17:19:-8:2:29:31:-6:48:::	TLDC_1_	RNA
3229	CLONES_TRBTLDC_1__baseline_TCR-JV_cDNA_13_CAAGACTA_merged_170000.txt	5526	1	3.61507e-05	TGTGCCTGGAGTGCCTCCCGCACACGAACTAATGAAAAACTGTTTTTT	EEEEEEAEEEEEEEEEEEEEEEEEEEEEEEEEEEEEEEEEEEEEAAAA	TRBV30*00(805)	TRBD2*00(40)	TRBJ1-4*00(115)		787|800|821|0|13||65.0	1|9|48|13|21||40.0	21|43|71|26|48||110.0												TGTGCCTGGAGTGCCTCCCGCACACGAACTAATGAAAAACTGTTTTTT	32								CAWSASRTRTNEKLFF		:::::::::0:-1:13:13:15:-23:21:26:-1:48:::	TLDC_1_	RNA
3230	CLONES_TRBTLDC_1__baseline_TCR-JV_cDNA_13_CAAGACTA_merged_170000.txt	5527	1	3.61507e-05	TGTGCCTGGAGTGATCTCCAACGGGTGAACACCGGGGAGCTGTTTTTT	EEEEEEEEEEEEEEEEEEEEEEEEEEEEEEEEEEEEEEEEEEEEEEEE	TRBV30*00(220)		TRBJ2-2*00(250)		787|800|821|0|13||65.0		21|43|71|26|48||110.0												TGTGCCTGGAGTGATCTCCAACGGGTGAACACCGGGGAGCTGTTTTTT	36								CAWSDLQRVNTGELFF		:::::::::0:-1:13:::::26:-1:48:::	TLDC_1_	RNA
3231	CLONES_TRBTLDC_1__baseline_TCR-JV_cDNA_13_CAAGACTA_merged_170000.txt	5528	1	3.61507e-05	TGTGCCTGGAGCCTCGGCCTGGACAGGGGGCCCGTAAAACTGTTTTTT	EEEEEAEEAEEEEAAEEEEEEEEEEAEEEEEEEEEEEEEEEEEEEEEE	TRBV30*00(520)	TRBD1*00(55)	TRBJ1-4*00(205)		787|798|821|0|11||55.0	13|24|36|20|31||55.0	30|43|71|35|48||65.0												TGTGCCTGGAGCCTCGGCCTGGACAGGGGGCCCGTAAAACTGTTTTTT	32								CAWSLGLDRGPVKLFF		:::::::::0:-3:11:20:-1:0:31:35:-10:48:::	TLDC_1_	RNA
3232	CLONES_TRBTLDC_1__baseline_TCR-JV_cDNA_13_CAAGACTA_merged_170000.txt	5529	1	3.61507e-05	TGTGCCTGGAGGGGGCGGGATCTATCTGGGGCCAACGTCCTGACTTTC	EEEEEE7EEEEEEEEEEEEAAEEEEEEEEEEEEEEEEEEEEEEEEEEE	TRBV30*00(345)	TRBD1*00(30),TRBD2*00(30)	TRBJ2-6*00(260)		787|798|821|0|11||55.0	19|25|36|11|17||30.0;23|29|48|14|20||30.0	21|45|73|24|48||120.0												TGTGCCTGGAGGGGGCGGGATCTATCTGGGGCCAACGTCCTGACTTTC	22								CAWRGRDLSGANVLTF		:::::::::0:-3:11:11:-7:1:17:24:-1:48:::	TLDC_1_	RNA
3233	CLONES_TRBTLDC_1__baseline_TCR-JV_cDNA_13_CAAGACTA_merged_170000.txt	5530	1	3.61507e-05	TGTGCCCTAAGGGGTCCGAGCGGAGGGGGAACAGATACGCAGTATTTT	EEEEEEEEEEEEEEEEEEEEEEEEEEEEEEEEEEEEEEEEEEEEEEEE	TRBV9*00(460)	TRBD1*00(30),TRBD2*00(30)	TRBJ2-3*00(230)		559|565|595|0|6||30.0	17|23|36|23|29||30.0;26|32|48|21|27||30.0	23|41|69|30|48||90.0												TGTGCCCTAAGGGGTCCGAGCGGAGGGGGAACAGATACGCAGTATTTT	36								CALRGPSGGGTDTQYF		:::::::::0:-10:6:23:-5:-1:29:30:-3:48:::	TLDC_1_	RNA
3234	CLONES_TRBTLDC_1__baseline_TCR-JV_cDNA_13_CAAGACTA_merged_170000.txt	5531	1	3.61507e-05	TGTGCCCCAACCCCCAGGGTCCGTGCTGGGGCCAACGTCCTGACTTTC	AEEEEEEEEEEAEEEEAAEEEEAEEEE7E6EEEE<EAEEEEEEEEEEE	TRBV19*00(290)	TRBD1*00(25)	TRBJ2-6*00(255)		559|565|596|0|6||30.0	1|6|36|10|15||25.0	22|45|73|25|48||115.0												TGTGCCCCAACCCCCAGGGTCCGTGCTGGGGCCAACGTCCTGACTTTC	21								CAPTPRVRAGANVLTF		:::::::::0:-11:6:10:11:-18:15:25:-2:48:::	TLDC_1_	RNA
3235	CLONES_TRBTLDC_1__baseline_TCR-JV_cDNA_13_CAAGACTA_merged_170000.txt	5543	1	3.61507e-05	TGTGCCGGAGGTAGGGGGGCCTCCCCCGTGGATGAAAAACTGTTTTTT	EEAEEEEAEEEEEEEEEEEEEEEEEEEAEAEEEEEEEEEEEEAAAAA?	TRBV2*00(910)	TRBD2*00(34),TRBD1*00(30)	TRBJ1-4*00(80)		518|524|555|0|6||30.0	29|39|48|15|25|SC32G|34.0;17|23|36|12|18||30.0	26|43|71|31|48||85.0												TGTGCCGGAGGTAGGGGGGCCTCCCCCGTGGATGAAAAACTGTTTTTT	30								CAGGRGASPVDEKLFF		:::::::::0:-11:6:15:-13:7:25:31:-6:48:::	TLDC_1_	RNA
3236	CLONES_TRBTLDC_1__baseline_TCR-JV_cDNA_13_CAAGACTA_merged_170000.txt	5544	1	3.61507e-05	TGTGCCATCAGTGCAGGGGCTCCCAATAGCAATCAGCCCCAGCATTTT	EEEEEEEEEEEEE<EAEEEEEEEEEEEEEEEEEEEEEEEEEEEEEEEE	TRBV10-3*00(430)	TRBD1*00(30)	TRBJ1-5*00(255)		533|546|570|0|13||65.0	16|22|36|13|19||30.0	19|42|70|25|48||115.0												TGTGCCATCAGTGCAGGGGCTCCCAATAGCAATCAGCCCCAGCATTTT	27								CAISAGAPNSNQPQHF		:::::::::0:-4:13:13:-4:-2:19:25:1:48:::	TLDC_1_	RNA
3237	CLONES_TRBTLDC_1__baseline_TCR-JV_cDNA_13_CAAGACTA_merged_170000.txt	5545	1	3.61507e-05	TGTGCCATCAGTGAGTCACAGGGGTCGTACACCGGGGAGCTGTTTTTT	EEEEEEEEEEEEEEEEEEEEEEEEEEEEEEEEEEEEEEEEEEEEEEEE	TRBV10-3*00(715)	TRBD1*00(35)	TRBJ2-2*00(145)		533|550|570|0|17||85.0	15|22|36|17|24||35.0	23|43|71|28|48||100.0												TGTGCCATCAGTGAGTCACAGGGGTCGTACACCGGGGAGCTGTTTTTT	36								CAISESQGSYTGELFF		:::::::::0:0:17:17:-3:-2:24:28:-3:48:::	TLDC_1_	RNA
3238	CLONES_TRBTLDC_1__baseline_TCR-JV_cDNA_13_CAAGACTA_merged_170000.txt	5546	1	3.61507e-05	TGTGCCATCAGTGAGCTTGGGGATTTCAGCAATCAGCCCCAGCATTTT	EEEEEEEEEEEEEAEEEEEEEEEEEEEEEEEEEEEEEEEEEEEEEEEE	TRBV10-3*00(565)		TRBJ1-5*00(245)		533|548|570|0|15||75.0		21|42|70|27|48||105.0												TGTGCCATCAGTGAGCTTGGGGATTTCAGCAATCAGCCCCAGCATTTT	32								CAISELGDFSNQPQHF		:::::::::0:-2:15:::::27:-1:48:::	TLDC_1_	RNA
3239	CLONES_TRBTLDC_1__baseline_TCR-JV_cDNA_13_CAAGACTA_merged_170000.txt	5547	1	3.61507e-05	TGTGCCATCAGTGAGGAGGGATCCCGGACACGAGAGACCCAGTACTTC	EEEEEEEEEEEEEEEEEEEEEEEEEEEEEEEEEEEEEEEEEEEEEEEA	TRBV10-3*00(710)	TRBD1*00(30),TRBD2*00(30)	TRBJ2-5*00(100)		533|548|570|0|15||75.0	8|14|36|21|27||30.0;12|18|48|21|27||30.0	24|40|68|32|48||80.0												TGTGCCATCAGTGAGGAGGGATCCCGGACACGAGAGACCCAGTACTTC	32								CAISEEGSRTRETQYF		:::::::::0:-2:15:21:4:-10:27:32:-4:48:::	TLDC_1_	RNA
3240	CLONES_TRBTLDC_1__baseline_TCR-JV_cDNA_13_CAAGACTA_merged_170000.txt	5548	1	3.61507e-05	TGTGCCATCAGTGAGAAGGGGACAGGGGGGAGAGAGACCCAGTACTTC	EAEEEEEEEEEEEEEEEEEEEEEEEEEEEEEE<EEEEEEEEEEEEEEE	TRBV10-3*00(585)	TRBD1*00(55)	TRBJ2-5*00(220)		533|548|570|0|15||75.0	12|23|36|18|29||55.0	24|40|68|32|48||80.0												TGTGCCATCAGTGAGAAGGGGACAGGGGGGAGAGAGACCCAGTACTTC	27								CAISEKGTGGRETQYF		:::::::::0:-2:15:18:0:-1:29:32:-4:48:::	TLDC_1_	RNA
3241	CLONES_TRBTLDC_1__baseline_TCR-JV_cDNA_13_CAAGACTA_merged_170000.txt	5549	1	3.61507e-05	TGTGCCATCAGTGAAGTAGCGGGAGTTGGTACCGGGGAGCTGTTTTTT	EEEEEEEAEEEEEEEEEEEEEEEEEEEEEEEEEEEEEEEEEEEEEEEE	TRBV10-3*00(142)	TRBD2*00(45)	TRBJ2-2*00(65)		533|547|570|0|14||70.0	21|30|48|16|25||45.0	25|43|71|30|48||90.0												TGTGCCATCAGTGAAGTAGCGGGAGTTGGTACCGGGGAGCTGTTTTTT	32								CAISEVAGVGTGELFF		:::::::::0:-3:14:16:-5:-2:25:30:-5:48:::	TLDC_1_	RNA
3242	CLONES_TRBTLDC_1__baseline_TCR-JV_cDNA_13_CAAGACTA_merged_170000.txt	5550	1	3.61507e-05	TGTGCCATCAGGCCCGAGGACAGGGTAAACACCGGGGAGCTGTTTTTT	EEEEEEEEEEEEEEEEEEEEEEEEEEEEEEEEEEEEEEEEEEEEEEEE	TRBV10-3*00(745)	TRBD1*00(40)	TRBJ2-2*00(150)		533|544|570|0|11||55.0	13|21|36|17|25||40.0	22|43|71|27|48||105.0												TGTGCCATCAGGCCCGAGGACAGGGTAAACACCGGGGAGCTGTTTTTT	36								CAIRPEDRVNTGELFF		:::::::::0:-6:11:17:-1:-3:25:27:-2:48:::	TLDC_1_	RNA
3243	CLONES_TRBTLDC_1__baseline_TCR-JV_cDNA_13_CAAGACTA_merged_170000.txt	5551	1	3.61507e-05	TGTGCCATCAGGGCTCCGGGACAGGGGAGAACCGGGGAGCTGTTTTTT	EEEEEEEEEEEEEEEEEEEEEEEEEEEEEEEEEEEEEEEEEEEEEEEE	TRBV10-3*00(380)	TRBD1*00(60)	TRBJ2-2*00(230)		533|544|570|0|11||55.0	10|22|36|15|27||60.0	25|43|71|30|48||90.0												TGTGCCATCAGGGCTCCGGGACAGGGGAGAACCGGGGAGCTGTTTTTT	36								CAIRAPGQGRTGELFF		:::::::::0:-6:11:15:2:-2:27:30:-5:48:::	TLDC_1_	RNA
3244	CLONES_TRBTLDC_1__baseline_TCR-JV_cDNA_13_CAAGACTA_merged_170000.txt	5552	1	3.61507e-05	TGTGCCACCTCGAAGTTCGGCGGGGCGAACACCGGGGAGCTGTTTTTT	EEEEEEEEEEEEEEEEEEEEEEEAAEEEEEEAEEEEEEEEEEEEEEEE	TRBV2*00(1220)	TRBD2*00(25)	TRBJ2-2*00(205)		518|525|555|0|7||35.0	23|28|48|19|24||25.0	19|43|71|24|48||120.0												TGTGCCACCTCGAAGTTCGGCGGGGCGAACACCGGGGAGCTGTTTTTT	32								CATSKFGGANTGELFF		:::::::::0:-10:7:19:-7:-4:24:24:1:48:::	TLDC_1_	RNA
3245	CLONES_TRBTLDC_1__baseline_TCR-JV_cDNA_13_CAAGACTA_merged_170000.txt	5559	1	3.61507e-05	TGTGCCACCGGGGGAGTGGGGGCGGCCCGCACAGATACGCAGTATTTT	EEEEEEEEEEEEEEEEAEEEEEEEEEEEEEEEEEEEEEEAEEEEEEEE	TRBV24-1*00(870)	TRBD1*00(39)	TRBJ2-3*00(135)		559|568|597|0|9||45.0	18|29|36|17|28|SC25G|39.0	21|41|69|28|48||100.0												TGTGCCACCGGGGGAGTGGGGGCGGCCCGCACAGATACGCAGTATTTT	32								CATGGVGAARTDTQYF		:::::::::0:-9:9:17:-6:5:28:28:-1:48:::	TLDC_1_	RNA
3246	CLONES_TRBTLDC_1__baseline_TCR-JV_cDNA_13_CAAGACTA_merged_170000.txt	5560	1	3.61507e-05	TGTGCCACCACGGACTCTTCCGGGAGGGCCACAGATACGCAGTATTTT	EEEEEEEEEEEEEEEEEEEEEEEEEEEEEEEEEEEEEEEEEEEEEEEE	TRBV7-9*00(219)	TRBD2*00(45)	TRBJ2-3*00(235)		556|563|593|0|7||35.0	24|33|48|20|29||45.0	22|41|69|29|48||95.0												TGTGCCACCACGGACTCTTCCGGGAGGGCCACAGATACGCAGTATTTT	36								CATTDSSGRATDTQYF		:::::::::0:-10:7:20:-8:1:29:29:-2:48:::	TLDC_1_	RNA
3247	CLONES_TRBTLDC_1__baseline_TCR-JV_cDNA_13_CAAGACTA_merged_170000.txt	5561	1	3.61507e-05	TGTGCCACCAGTGGTCCGGGCAGGTCGCTTGTCTACGAGCAGTACTTC	EEAEEEEEEEEEAEEEEEEEEEEEEEEEEAEEEEEEEEEEEEEEEEEE	TRBV24-1*00(680)	TRBD1*00(25),TRBD2*00(25)	TRBJ2-7*00(220)		559|572|597|0|13||65.0	10|15|36|15|20||25.0;14|19|48|15|20||25.0	23|39|67|32|48||80.0												TGTGCCACCAGTGGTCCGGGCAGGTCGCTTGTCTACGAGCAGTACTTC	32								CATSGPGRSLVYEQYF		:::::::::0:-5:13:15:2:-9:20:32:-3:48:::	TLDC_1_	RNA
3248	CLONES_TRBTLDC_1__baseline_TCR-JV_cDNA_13_CAAGACTA_merged_170000.txt	5562	1	3.61507e-05	TGTGCCACCAGTGATTTGTTTCAGGGTGGGACAGATACGCAGTATTTT	EEEEEEEEEEEEEEEEAEEEEEEEEEEEEE7EEEEEEEEEEEEEEEEE	TRBV24-1*00(635)	TRBD1*00(25)	TRBJ2-3*00(170)		559|577|597|0|18||90.0	16|21|36|21|26||25.0	23|41|69|30|48||90.0												TGTGCCACCAGTGATTTGTTTCAGGGTGGGACAGATACGCAGTATTTT	22								CATSDLFQGGTDTQYF		:::::::::0:0:18:21:-4:-3:26:30:-3:48:::	TLDC_1_	RNA
3249	CLONES_TRBTLDC_1__baseline_TCR-JV_cDNA_13_CAAGACTA_merged_170000.txt	5563	1	3.61507e-05	TGTGCCACCAGTGATTTGCAGTTCGGGGGTAGCAATGAGCAGTTCTTC	EEEEEEEEEEEEEEEEEEEEEEEEEEEEEEEEEEEEEEEEEAEEEEEE	TRBV24-1*00(555)	TRBD1*00(25)	TRBJ2-1*00(220)		559|579|597|0|20||100.0	18|23|36|24|29||25.0	26|42|70|32|48||80.0												TGTGCCACCAGTGATTTGCAGTTCGGGGGTAGCAATGAGCAGTTCTTC	32								CATSDLQFGGSNEQFF		:::::::::0:2:20:24:-6:-1:29:32:-6:48:::	TLDC_1_	RNA
3250	CLONES_TRBTLDC_1__baseline_TCR-JV_cDNA_13_CAAGACTA_merged_170000.txt	5564	1	3.61507e-05	TGTGCCACCAGTGATTCAGTGGGAGGAGGATGGAATGAGCAGTTCTTC	EEEEEEEEEEEEEEEEEEEEEEEEEEEEEEEEEEEEEEEEEEEEEEEE	TRBV24-1*00(117)	TRBD2*00(30)	TRBJ2-1*00(215)		559|575|597|0|16||80.0	25|31|48|20|26||30.0	27|42|70|33|48||75.0												TGTGCCACCAGTGATTCAGTGGGAGGAGGATGGAATGAGCAGTTCTTC	36								CATSDSVGGGWNEQFF		:::::::::0:-2:16:20:-9:-1:26:33:-7:48:::	TLDC_1_	RNA
3251	CLONES_TRBTLDC_1__baseline_TCR-JV_cDNA_13_CAAGACTA_merged_170000.txt	5565	1	3.61507e-05	TGTGCCACCAGTGATTGGAAGATTGTGGGCACAGATACGCAGTATTTT	EEEEEEEEEEEEEEEEEEEEEEEEEEEEAEEAEEEEEEEEEEEEEEEE	TRBV24-1*00(275)		TRBJ2-3*00(240)		559|575|597|0|16||80.0		21|41|69|28|48||100.0												TGTGCCACCAGTGATTGGAAGATTGTGGGCACAGATACGCAGTATTTT	32								CATSDWKIVGTDTQYF		:::::::::0:-2:16:::::28:-1:48:::	TLDC_1_	RNA
3252	CLONES_TRBTLDC_1__baseline_TCR-JV_cDNA_13_CAAGACTA_merged_170000.txt	5566	1	3.61507e-05	TGTGCCACCAGTGATCCGGGACTAGCGGGTACTAATACGCAGTATTTT	EEEEEEEEEEEEEEEEEEEEEEEEEEEEEEEEEEEEEEEEEEEEEEEE	TRBV24-1*00(384)	TRBD2*00(70)	TRBJ2-3*00(152)		559|574|597|0|15||75.0	14|28|48|15|29||70.0	27|41|69|34|48||70.0												TGTGCCACCAGTGATCCGGGACTAGCGGGTACTAATACGCAGTATTTT	36								CATSDPGLAGTNTQYF		:::::::::0:-3:15:15:2:-4:29:34:-7:48:::	TLDC_1_	RNA
3253	CLONES_TRBTLDC_1__baseline_TCR-JV_cDNA_13_CAAGACTA_merged_170000.txt	5567	1	3.61507e-05	TGTGCCACCAGTGACTGGGGGCAGGAGAACACCGGGGAGCTGTTTTTT	EEEEEEEEEEEEEEEEEEEEEEEEEAEEEEAEEEEEEEEEEEEEEAEE	TRBV24-1*00(380)	TRBD1*00(30)	TRBJ2-2*00(250)		559|573|597|0|14||70.0	18|24|36|16|22||30.0	21|43|71|26|48||110.0												TGTGCCACCAGTGACTGGGGGCAGGAGAACACCGGGGAGCTGTTTTTT	32								CATSDWGQENTGELFF		:::::::::0:-4:14:16:-6:0:22:26:-1:48:::	TLDC_1_	RNA
3254	CLONES_TRBTLDC_1__baseline_TCR-JV_cDNA_13_CAAGACTA_merged_170000.txt	5568	1	3.61507e-05	TGTGCCACCAGTGACCCTTCCGGGCGGTACACCGGGGAGCTGTTTTTT	EEEEEEEEEEEEEEEEEEEEEEEEEEEEEEEEEEEEEEEEEEEEEEEE	TRBV24-1*00(95)	TRBD1*00(25),TRBD2*00(25)	TRBJ2-2*00(240)		559|573|597|0|14||70.0	10|15|36|19|24||25.0;14|19|48|19|24||25.0	23|43|71|28|48||100.0												TGTGCCACCAGTGACCCTTCCGGGCGGTACACCGGGGAGCTGTTTTTT	36								CATSDPSGRYTGELFF		:::::::::0:-4:14:19:2:-9:24:28:-3:48:::	TLDC_1_	RNA
3255	CLONES_TRBTLDC_1__baseline_TCR-JV_cDNA_13_CAAGACTA_merged_170000.txt	5569	1	3.61507e-05	TGTGCCACCAGTGACCAGGACGGAGTCCTCTACAATGAGCAGTTCTTC	EEEEEEAEEEEEEEEAAEEEEEEEEEEEEEEEEEEEEEEEEEEEEEEE	TRBV24-1*00(290)	TRBD2*00(25)	TRBJ2-1*00(235)		559|573|597|0|14||70.0	10|15|48|23|28||25.0	23|42|70|29|48||95.0												TGTGCCACCAGTGACCAGGACGGAGTCCTCTACAATGAGCAGTTCTTC	32								CATSDQDGVLYNEQFF		:::::::::0:-4:14:23:6:-17:28:29:-3:48:::	TLDC_1_	RNA
3256	CLONES_TRBTLDC_1__baseline_TCR-JV_cDNA_13_CAAGACTA_merged_170000.txt	5570	1	3.61507e-05	TGTGCCACCAGTAAGGACACGCCGAGCTCCTACAATGAGCAGTTCTTC	EEEEEEEEEEEEEEEEEEEEEEEEEEEEEEEEEEEEEEEEEEEEEEEE	TRBV24-1*00(1110)	TRBD1*00(25)	TRBJ2-1*00(205)		559|571|597|0|12||60.0	13|18|36|14|19||25.0	17|42|70|23|48||125.0												TGTGCCACCAGTAAGGACACGCCGAGCTCCTACAATGAGCAGTTCTTC	36								CATSKDTPSSYNEQFF		:::::::::0:-6:12:14:-1:-6:19:23:3:48:::	TLDC_1_	RNA
3257	CLONES_TRBTLDC_1__baseline_TCR-JV_cDNA_13_CAAGACTA_merged_170000.txt	5571	1	3.61507e-05	TGTGCCACCAGCCCACAGGGGGCGCCGAGCAATCAGCCCCAGCATTTT	EEEEEEEEEEEEEAAEEEEEAEEEEEEEEEEEEEEEEEEEEEAEEEEE	TRBV24-1*00(315)	TRBD1*00(60)	TRBJ1-5*00(245)		559|570|597|0|11||55.0	15|27|36|14|26||60.0	21|42|70|27|48||105.0												TGTGCCACCAGCCCACAGGGGGCGCCGAGCAATCAGCCCCAGCATTTT	32								CATSPQGAPSNQPQHF		:::::::::0:-7:11:14:-3:3:26:27:-1:48:::	TLDC_1_	RNA
3258	CLONES_TRBTLDC_1__baseline_TCR-JV_cDNA_13_CAAGACTA_merged_170000.txt	5572	1	3.61507e-05	TGTGCCACCAGCAGGGGACTAGCGGGAGTAGCAGATACGCAGTATTTT	EEEEEEEEEEEEEEEEEEEEEEEEEEEEEEEEEEEEEEEEEEEEEEEE	TRBV15*00(144)	TRBD2*00(70)	TRBJ2-3*00(225)		552|566|589|0|14||70.0	16|30|48|14|28||70.0	24|41|69|31|48||85.0												TGTGCCACCAGCAGGGGACTAGCGGGAGTAGCAGATACGCAGTATTTT	36								CATSRGLAGVADTQYF		:::::::::0:-3:14:14:0:-2:28:31:-4:48:::	TLDC_1_	RNA
3259	CLONES_TRBTLDC_1__baseline_TCR-JV_cDNA_13_CAAGACTA_merged_170000.txt	5573	1	3.61507e-05	TGTGCCACCAGCAGAGTGCCCCCCAGGTGGACAGAGACCCAGTACTTC	EEEEEEEEEEEEEEEEEEEEEEEEEEEA<EEEEEEEEEEEEEEEEEEE	TRBV15*00(964)	TRBD1*00(30)	TRBJ2-5*00(145)		552|568|589|0|16||80.0	0|6|36|17|23||30.0	24|40|68|32|48||80.0												TGTGCCACCAGCAGAGTGCCCCCCAGGTGGACAGAGACCCAGTACTTC	27								CATSRVPPRWTETQYF		:::::::::0:-1:16:17:12:-18:23:32:-4:48:::	TLDC_1_	RNA
3260	CLONES_TRBTLDC_1__baseline_TCR-JV_cDNA_13_CAAGACTA_merged_170000.txt	5574	1	3.61507e-05	TGTGCCACCAGCAGAGATTCGGGGGCTTGGGGCACTGAAGCTTTCTTT	EEEEEEEEEEEEEEEEEEEEEEEEEEEEEEEEEEEEEEEEEEEEEEEE	TRBV15*00(479)	TRBD1*00(30)	TRBJ1-1*00(220)		552|570|589|0|18||90.0	18|24|36|20|26||30.0	24|40|68|32|48||80.0												TGTGCCACCAGCAGAGATTCGGGGGCTTGGGGCACTGAAGCTTTCTTT	36								CATSRDSGAWGTEAFF		:::::::::0:1:18:20:-6:0:26:32:-4:48:::	TLDC_1_	RNA
3261	CLONES_TRBTLDC_1__baseline_TCR-JV_cDNA_13_CAAGACTA_merged_170000.txt	5575	1	3.61507e-05	TGTGCCACCAGCAGAGATCGGGAGGGCCCGAGCGGGGAGCTGTTTTTT	EEEEEEEEEEEEEEEEEEEEEEEEEEEEEEEEEEEEEEEEEEEEEEEE	TRBV15*00(398)	TRBD2*00(50)	TRBJ2-2*00(220)		552|571|589|0|19||95.0	25|35|48|19|29||50.0	27|43|71|32|48||80.0												TGTGCCACCAGCAGAGATCGGGAGGGCCCGAGCGGGGAGCTGTTTTTT	36								CATSRDREGPSGELFF		:::::::::0:2:19:19:-9:3:29:32:-7:48:::	TLDC_1_	RNA
3262	CLONES_TRBTLDC_1__baseline_TCR-JV_cDNA_13_CAAGACTA_merged_170000.txt	5576	1	3.61507e-05	TGTGCCACCAGCAGAGACAGGGGGGGTAGCAATCAGCCCCAGCATTTT	EEAEEEEEEEEEEEEEEEEEEEEEEEEEEEEEEEEEEEEEEEEEEEEE	TRBV15*00(349)	TRBD1*00(35)	TRBJ1-5*00(250)		552|569|589|0|17||85.0	16|23|36|17|24||35.0	20|42|70|26|48||110.0												TGTGCCACCAGCAGAGACAGGGGGGGTAGCAATCAGCCCCAGCATTTT	32								CATSRDRGGSNQPQHF		:::::::::0:0:17:17:-4:-1:24:26:0:48:::	TLDC_1_	RNA
3263	CLONES_TRBTLDC_1__baseline_TCR-JV_cDNA_13_CAAGACTA_merged_170000.txt	5577	1	3.61507e-05	TGTGCCACCAGCAGAGAGACTGGTTTGGGCACAGATACGCAGTATTTT	EEEEEEEEEEEEEEEEEEEEEEEEEEEEEEEEEEEEEEEEEEEEEEEE	TRBV15*00(634)		TRBJ2-3*00(135)		552|569|589|0|17||85.0		21|41|69|28|48||100.0												TGTGCCACCAGCAGAGAGACTGGTTTGGGCACAGATACGCAGTATTTT	36								CATSRETGLGTDTQYF		:::::::::0:0:17:::::28:-1:48:::	TLDC_1_	RNA
3264	CLONES_TRBTLDC_1__baseline_TCR-JV_cDNA_13_CAAGACTA_merged_170000.txt	5578	1	3.61507e-05	TGTGCCACCAGCAACCTTTTGGGCAGGGGTAATCACGAGCAGTACTTC	EEEEEAAEEEEEEEEEEEEEEEEEEEEAEAEAEEEAE66EAEE<EEEE	TRBV15*00(664)	TRBD1*00(30)	TRBJ2-7*00(210)		552|565|589|0|13||65.0	16|22|36|23|29||30.0	25|39|67|34|48||70.0												TGTGCCACCAGCAACCTTTTGGGCAGGGGTAATCACGAGCAGTACTTC	21								CATSNLLGRGNHEQYF		:::::::::0:-4:13:23:-4:-2:29:34:-5:48:::	TLDC_1_	RNA
3265	CLONES_TRBTLDC_1__baseline_TCR-JV_cDNA_13_CAAGACTA_merged_170000.txt	5579	1	3.61507e-05	TGTGCCACCAGCAAAGGACTAGCGGGGGCCACAGATACGCAGTATTTT	EEEEEE6EEEEEEEEEEEEEEEEEEEEEEEEEEEEE6EEAEEEEEEE<	TRBV15*00(135)	TRBD2*00(55)	TRBJ2-3*00(219)		552|565|589|0|13||65.0	17|28|48|15|26||55.0	22|41|69|29|48||95.0												TGTGCCACCAGCAAAGGACTAGCGGGGGCCACAGATACGCAGTATTTT	21								CATSKGLAGATDTQYF		:::::::::0:-4:13:15:-1:-4:26:29:-2:48:::	TLDC_1_	RNA
3266	CLONES_TRBTLDC_1__baseline_TCR-JV_cDNA_13_CAAGACTA_merged_170000.txt	5580	1	3.61507e-05	TGTGCCACCAGGTCGACAGGGGGTGACTTTCGGGGTGAAGCTTTCTTT	EEEEEEAEEEEEEEEEEEEEEEEEEEEEEEEEEEAEEEEEEEEEEEEE	TRBV15*00(259)	TRBD1*00(45)	TRBJ1-1*00(205)		552|563|589|0|11||55.0	14|23|36|14|23||45.0	27|40|68|35|48||65.0												TGTGCCACCAGGTCGACAGGGGGTGACTTTCGGGGTGAAGCTTTCTTT	32								CATRSTGGDFRGEAFF		:::::::::0:-6:11:14:-2:-1:23:35:-7:48:::	TLDC_1_	RNA
3267	CLONES_TRBTLDC_1__baseline_TCR-JV_cDNA_13_CAAGACTA_merged_170000.txt	5581	1	3.61507e-05	TGTGCCACCAACACCTTCCCCAGCCACAAATCCTACGAGCAGTACTTC	EEEEEEEEEEEEEEEAEEEEEEAAEEEEEEEEEAAEEEEEEEEEEEEE	TRBV24-1*00(810)		TRBJ2-7*00(230)		559|569|597|0|10||50.0		21|39|67|30|48||90.0												TGTGCCACCAACACCTTCCCCAGCCACAAATCCTACGAGCAGTACTTC	32								CATNTFPSHKSYEQYF		:::::::::0:-8:10:::::30:-1:48:::	TLDC_1_	RNA
3268	CLONES_TRBTLDC_1__baseline_TCR-JV_cDNA_13_CAAGACTA_merged_170000.txt	5582	1	3.61507e-05	TGTGCCACGCATGGAAGACCAGTCTCTGGGGCCAACGTCCCGACTTTC	EEEEEEEEEEEEEEEEEAEEEEEEEEEEEEEEEEEEEEEEEEEEEEEE	TRBV28*00(125)		TRBJ2-6*00(249)		564|571|601|0|7||35.0		20|45|73|23|48|ST37C|109.0												TGTGCCACGCATGGAAGACCAGTCTCTGGGGCCAACGTCCCGACTTTC	32								CATHGRPVSGANVPTF		:::::::::0:-10:7:::::23:0:48:::	TLDC_1_	RNA
3269	CLONES_TRBTLDC_1__baseline_TCR-JV_cDNA_13_CAAGACTA_merged_170000.txt	5583	1	3.61507e-05	TGTGCCAGTCGACCTAGAGATCTGTATAGCAATCAGCCCCAGCATTTT	EEEEEEEEEEEEEEEEEEEEAEEEEEEEEEEEEEEEEEEEEEEEEEEE	TRBV19*00(380)		TRBJ1-5*00(260)		559|568|596|0|9||45.0		18|42|70|24|48||120.0												TGTGCCAGTCGACCTAGAGATCTGTATAGCAATCAGCCCCAGCATTTT	32								CASRPRDLYSNQPQHF		:::::::::0:-8:9:::::24:2:48:::	TLDC_1_	RNA
3270	CLONES_TRBTLDC_1__baseline_TCR-JV_cDNA_13_CAAGACTA_merged_170000.txt	5584	1	3.61507e-05	TGTGCCAGTGCCCTCGTTGGACCCTCACTAGTTGATGAGCAGTTCTTC	EEEEEEEEEEEEEEEEEEEEEEEEEEEEEEEEEEEEEEEEEEEEEEEE	TRBV19*00(515)	TRBD2*00(30)	TRBJ2-1*00(210)		559|568|596|0|9||45.0	31|37|48|9|15||30.0	28|42|70|34|48||70.0												TGTGCCAGTGCCCTCGTTGGACCCTCACTAGTTGATGAGCAGTTCTTC	36								CASALVGPSLVDEQFF		:::::::::0:-8:9:9:-15:5:15:34:-8:48:::	TLDC_1_	RNA
3271	CLONES_TRBTLDC_1__baseline_TCR-JV_cDNA_13_CAAGACTA_merged_170000.txt	5585	1	3.61507e-05	TGTGCCAGTATGGGACGGACCCATACCTTGAACACTGAAGCTTTCTTT	EEEEEEEEAEEEEEEEEEEEEEEEEEEEEEEEEEEEEEEEEEEEEEEE	TRBV19*00(130)	TRBD1*00(25),TRBD2*00(25)	TRBJ1-1*00(240)		559|569|596|0|10||50.0	12|17|36|11|16||25.0;16|21|48|11|16||25.0	20|40|68|28|48||100.0												TGTGCCAGTATGGGACGGACCCATACCTTGAACACTGAAGCTTTCTTT	32								CASMGRTHTLNTEAFF		:::::::::0:-7:10:11:0:-7:16:28:0:48:::	TLDC_1_	RNA
3272	CLONES_TRBTLDC_1__baseline_TCR-JV_cDNA_13_CAAGACTA_merged_170000.txt	5586	1	3.61507e-05	TGTGCCAGTAGTTCCCCCGGCCAGGGTTGGTTGCGGGGCTACACCTTC	EEEEEEEEEEEEEEEEEEEAEEEEAEEEEEEEEEEEEEEEEEEEEEEE	TRBV19*00(875)	TRBD1*00(28),TRBD2*00(25)	TRBJ1-2*00(200)		559|571|596|0|12||60.0	9|21|36|14|26|SG12CSA15C|28.0;13|18|48|15|20||25.0	28|40|68|36|48||60.0												TGTGCCAGTAGTTCCCCCGGCCAGGGTTGGTTGCGGGGCTACACCTTC	32								CASSSPGQGWLRGYTF		:::::::::0:-5:12:14:3:-3:26:36:-8:48:::	TLDC_1_	RNA
3273	CLONES_TRBTLDC_1__baseline_TCR-JV_cDNA_13_CAAGACTA_merged_170000.txt	5587	1	3.61507e-05	TGTGCCAGTAGTCTTCTTGCTCTGAGTCTCACCGGGGAGCTGTTTTTT	EEEEEEEEEEEEEEEEEEEEEEEEEEEEEEEEEEEEEEEEEEEEEEEE	TRBV19*00(117)		TRBJ2-2*00(235)		559|571|596|0|12||60.0		24|43|71|29|48||95.0												TGTGCCAGTAGTCTTCTTGCTCTGAGTCTCACCGGGGAGCTGTTTTTT	36								CASSLLALSLTGELFF		:::::::::0:-5:12:::::29:-4:48:::	TLDC_1_	RNA
3274	CLONES_TRBTLDC_1__baseline_TCR-JV_cDNA_13_CAAGACTA_merged_170000.txt	5588	1	3.61507e-05	TGTGCCAGTAGTCTTCGAGCCAAACGAGGCACAGATACGCAGTATTTT	EEEEEEEEEEEEEEEEEEEEEEEEEEEEEEEEEEEEEEEEEEEEEEEE	TRBV19*00(233)		TRBJ2-3*00(240)		559|571|596|0|12||60.0		21|41|69|28|48||100.0												TGTGCCAGTAGTCTTCGAGCCAAACGAGGCACAGATACGCAGTATTTT	36								CASSLRAKRGTDTQYF		:::::::::0:-5:12:::::28:-1:48:::	TLDC_1_	RNA
3275	CLONES_TRBTLDC_1__baseline_TCR-JV_cDNA_13_CAAGACTA_merged_170000.txt	5589	1	3.61507e-05	TGTGCCAGTAGTGGATATTTAGGACGGAGAGATTCACCCCTCCACTTT	EEEEEEEEEEEEEEEEEEEEAEEEEEEEEEEEEEEEEEEEEEEEEEEE	TRBV19*00(845)		TRBJ1-6*00(209)		559|571|596|0|12||60.0		28|45|73|31|48||85.0												TGTGCCAGTAGTGGATATTTAGGACGGAGAGATTCACCCCTCCACTTT	32								CASSGYLGRRDSPLHF		:::::::::0:-5:12:::::31:-8:48:::	TLDC_1_	RNA
3276	CLONES_TRBTLDC_1__baseline_TCR-JV_cDNA_13_CAAGACTA_merged_170000.txt	5590	1	3.61507e-05	TGTGCCAGTAGTGGACTAGCGGGCTCTGGGGCCAACGTCCTGACTTTC	EEEEEEEEEEEEEEEEEEEEEEEEEEEEEEEEEEEEEEEEEEEEEEEE	TRBV19*00(85)	TRBD2*00(50)	TRBJ2-6*00(270)		559|571|596|0|12||60.0	17|27|48|12|22||50.0	19|45|73|22|48||130.0												TGTGCCAGTAGTGGACTAGCGGGCTCTGGGGCCAACGTCCTGACTTTC	36								CASSGLAGSGANVLTF		:::::::::0:-5:12:12:-1:-5:22:22:1:48:::	TLDC_1_	RNA
3277	CLONES_TRBTLDC_1__baseline_TCR-JV_cDNA_13_CAAGACTA_merged_170000.txt	5591	1	3.61507e-05	TGTGCCAGTAGTGACGAAATGAGCGGGGGACAAGTGACCCAGTACTTC	EEEEEEEEEEEEEEEEEEEEEEEEEEEEEEEEEEEEEEEEEEEEEEEE	TRBV19*00(304)	TRBD2*00(30)	TRBJ2-5*00(214)		559|571|596|0|12||60.0	22|28|48|21|27||30.0	22|40|68|30|48|SA26T|74.0												TGTGCCAGTAGTGACGAAATGAGCGGGGGACAAGTGACCCAGTACTTC	36								CASSDEMSGGQVTQYF		:::::::::0:-5:12:21:-6:-4:27:30:-2:48:::	TLDC_1_	RNA
3278	CLONES_TRBTLDC_1__baseline_TCR-JV_cDNA_13_CAAGACTA_merged_170000.txt	5592	1	3.61507e-05	TGTGCCAGTAGTATCTCTTTGGGACTAGCGGGAAACGAGCAGTACTTC	EE6EEEEEEEEEEEEEEEEEEEEEEEEEEEEEEEEEEEEEEEEEEEEA	TRBV19*00(820)	TRBD2*00(65)	TRBJ2-7*00(90)		559|573|596|0|14||70.0	16|29|48|20|33||65.0	25|39|67|34|48||70.0												TGTGCCAGTAGTATCTCTTTGGGACTAGCGGGAAACGAGCAGTACTTC	21								CASSISLGLAGNEQYF		:::::::::0:-3:14:20:0:-3:33:34:-5:48:::	TLDC_1_	RNA
3279	CLONES_TRBTLDC_1__baseline_TCR-JV_cDNA_13_CAAGACTA_merged_170000.txt	5593	1	3.61507e-05	TGTGCCAGTAGTATGGGATGGCTAAATTTCACCGGGGAGCTGTTTTTT	EEEEEEEEEEEEEEEEEEEEEEEEEEEEEEEEEEEEEEEEAEEEEEEE	TRBV19*00(330)		TRBJ2-2*00(235)		559|573|596|0|14||70.0		24|43|71|29|48||95.0												TGTGCCAGTAGTATGGGATGGCTAAATTTCACCGGGGAGCTGTTTTTT	32								CASSMGWLNFTGELFF		:::::::::0:-3:14:::::29:-4:48:::	TLDC_1_	RNA
3280	CLONES_TRBTLDC_1__baseline_TCR-JV_cDNA_13_CAAGACTA_merged_170000.txt	5594	1	3.61507e-05	TGTGCCAGTAGTATATCCGAGACAGGGTTTAGCGGGGAGCTGTTTTTT	EEEEEEEEEEEEEEEEEEEEEEEEEEEEEEEEEEEEEEEEEEEEEEEE	TRBV19*00(300)	TRBD1*00(39)	TRBJ2-2*00(220)		559|574|596|0|15||75.0	10|21|36|16|27|SG13A|39.0	27|43|71|32|48||80.0												TGTGCCAGTAGTATATCCGAGACAGGGTTTAGCGGGGAGCTGTTTTTT	36								CASSISETGFSGELFF		:::::::::0:-2:15:16:2:-3:27:32:-7:48:::	TLDC_1_	RNA
3281	CLONES_TRBTLDC_1__baseline_TCR-JV_cDNA_13_CAAGACTA_merged_170000.txt	5595	1	3.61507e-05	TGTGCCAGTAGTATACCAACGACAGGGGGTACCTATGGCTACACCTTC	EAEEEEEEEEEEEEE<EEEEEEEEEEEEEEEEEEAEEEEEEEEEEEEE	TRBV19*00(540)	TRBD1*00(45)	TRBJ1-2*00(220)		559|574|596|0|15||75.0	14|23|36|20|29||45.0	24|40|68|32|48||80.0												TGTGCCAGTAGTATACCAACGACAGGGGGTACCTATGGCTACACCTTC	27								CASSIPTTGGTYGYTF		:::::::::0:-2:15:20:-2:-1:29:32:-4:48:::	TLDC_1_	RNA
3282	CLONES_TRBTLDC_1__baseline_TCR-JV_cDNA_13_CAAGACTA_merged_170000.txt	5596	1	3.61507e-05	TGTGCCAGTAGTATACGCAGGGATGCAAGCAATCAGCCCCAGCATTTT	EEEEEEEEEEEEEEEEEEEEEEEEEEEEEEEEEEEEEEEEEEEEEEEE	TRBV19*00(310)	TRBD1*00(25)	TRBJ1-5*00(245)		559|574|596|0|15||75.0	16|21|36|17|22||25.0	21|42|70|27|48||105.0												TGTGCCAGTAGTATACGCAGGGATGCAAGCAATCAGCCCCAGCATTTT	36								CASSIRRDASNQPQHF		:::::::::0:-2:15:17:-4:-3:22:27:-1:48:::	TLDC_1_	RNA
3283	CLONES_TRBTLDC_1__baseline_TCR-JV_cDNA_13_CAAGACTA_merged_170000.txt	5597	1	3.61507e-05	TGTGCCAGTAGTATAGTCGGGACGGGAACTAACTATGGCTACACCTTC	EEEEEEEEEEEEEE<EEEEEEEEEEEEEEEEEEEEEEEEEEEEEEEEE	TRBV19*00(545)	TRBD1*00(30),TRBD2*00(30)	TRBJ1-2*00(240)		559|575|596|0|16||80.0	11|17|36|17|23||30.0;15|21|48|17|23||30.0	20|40|68|28|48||100.0												TGTGCCAGTAGTATAGTCGGGACGGGAACTAACTATGGCTACACCTTC	27								CASSIVGTGTNYGYTF		:::::::::0:-1:16:17:1:-7:23:28:0:48:::	TLDC_1_	RNA
3284	CLONES_TRBTLDC_1__baseline_TCR-JV_cDNA_13_CAAGACTA_merged_170000.txt	5598	1	3.61507e-05	TGTGCCAGTAGTATAGTGGCCCCCGGGCAGCGGGGTGAGCAGTTCTTC	EEEEAEAEEEEEEEEEEEEEEEEEEEAEEEEEAAEEEEEEEEEEAEEE	TRBV19*00(410)	TRBD1*00(30),TRBD2*00(30)	TRBJ2-1*00(205)		559|575|596|0|16||80.0	0|6|36|18|24||30.0;13|19|48|21|27||30.0	29|42|70|35|48||65.0												TGTGCCAGTAGTATAGTGGCCCCCGGGCAGCGGGGTGAGCAGTTCTTC	32								CASSIVAPGQRGEQFF		:::::::::0:-1:16:18:12:-18:24:35:-9:48:::	TLDC_1_	RNA
3285	CLONES_TRBTLDC_1__baseline_TCR-JV_cDNA_13_CAAGACTA_merged_170000.txt	5599	1	3.61507e-05	TGTGCCAGTAGTATAGATGGAGGGAGCTCCTACAATGAGCAGTTCTTC	EEEEEEEEEEEEEEEEEEEEEEEEEEEEEEEEEEEEEEEEEEEEEEEE	TRBV19*00(175)		TRBJ2-1*00(270)		559|577|596|0|18||90.0		16|42|70|22|48||130.0												TGTGCCAGTAGTATAGATGGAGGGAGCTCCTACAATGAGCAGTTCTTC	36								CASSIDGGSSYNEQFF		:::::::::0:1:18:::::22:4:48:::	TLDC_1_	RNA
3286	CLONES_TRBTLDC_1__baseline_TCR-JV_cDNA_13_CAAGACTA_merged_170000.txt	5600	1	3.61507e-05	TGTGCCAGTAGTACCCGGACGGGGGCCCTTCAAAACATTCAGTACTTC	EEEEEEEEEEEEEEEEEEEEEEEEEEEEEEEEEEEEEEEEEEEEEEEE	TRBV19*00(310)	TRBD2*00(35),TRBD1*00(30)	TRBJ2-4*00(225)		559|572|596|0|13||65.0	29|36|48|22|29||35.0;18|24|36|20|26||30.0	25|42|70|31|48||85.0												TGTGCCAGTAGTACCCGGACGGGGGCCCTTCAAAACATTCAGTACTTC	36								CASSTRTGALQNIQYF		:::::::::0:-4:13:22:-13:4:29:31:-5:48:::	TLDC_1_	RNA
3287	CLONES_TRBTLDC_1__baseline_TCR-JV_cDNA_13_CAAGACTA_merged_170000.txt	5601	1	3.61507e-05	TGTGCCAGTAGTACCAAAGGTTTAGGGAGCAATCAGCCCCAGCATTTT	EEEEEEEEEEEEEEEEEEEEEEEEEEEEEEEEEEEEEEEEEEEEEEEE	TRBV19*00(349)		TRBJ1-5*00(245)		559|572|596|0|13||65.0		21|42|70|27|48||105.0												TGTGCCAGTAGTACCAAAGGTTTAGGGAGCAATCAGCCCCAGCATTTT	36								CASSTKGLGSNQPQHF		:::::::::0:-4:13:::::27:-1:48:::	TLDC_1_	RNA
3288	CLONES_TRBTLDC_1__baseline_TCR-JV_cDNA_13_CAAGACTA_merged_170000.txt	5602	1	3.61507e-05	TGTGCCAGTAGTAGGCCGGGACAGGGATAGAAAGCTGTCGGGTTCTTT	EEEEEEEEEEEEEEEEEEEEEAEEAEEEEEEAEEEEEEEAAEEEEEEE	TRBV19*00(740)	TRBD1*00(55)	TRBJ1-1*00(65)		559|572|596|0|13||65.0	10|21|36|15|26||55.0	34|40|68|42|48||30.0												TGTGCCAGTAGTAGGCCGGGACAGGGATAGAAAGCTGTCGGGTTCTTT	32								CASSRPGQG*KAVGFF		:::::::::0:-4:13:15:2:-3:26:42:-14:48:::	TLDC_1_	RNA
3289	CLONES_TRBTLDC_1__baseline_TCR-JV_cDNA_13_CAAGACTA_merged_170000.txt	5603	1	3.61507e-05	TGTGCCAGTAGTAGGAACAGGGATCTTTGGAATCAGCCCCAGCATTTT	AEEEEAEEEEAEEAEEEEEEEEEEAEEEEEEEEEEEEEEEEEEEEEEE	TRBV19*00(785)	TRBD1*00(30)	TRBJ1-5*00(230)		559|572|596|0|13||65.0	15|21|36|16|22||30.0	24|42|70|30|48||90.0												TGTGCCAGTAGTAGGAACAGGGATCTTTGGAATCAGCCCCAGCATTTT	32								CASSRNRDLWNQPQHF		:::::::::0:-4:13:16:-3:-3:22:30:-4:48:::	TLDC_1_	RNA
3290	CLONES_TRBTLDC_1__baseline_TCR-JV_cDNA_13_CAAGACTA_merged_170000.txt	5604	1	3.61507e-05	TGTGCCAGTAGTAATCGACTGATAGCAACTAATGAAAAACTGTTTTTT	EEEAEEEEEAEEEEAAEAEEEEE<AEEEEAEAEAEEEEEEEEEEEEEE	TRBV19*00(969)		TRBJ1-4*00(260)		559|572|596|0|13||65.0		19|43|71|24|48||120.0												TGTGCCAGTAGTAATCGACTGATAGCAACTAATGAAAAACTGTTTTTT	27								CASSNRLIATNEKLFF		:::::::::0:-4:13:::::24:1:48:::	TLDC_1_	RNA
3291	CLONES_TRBTLDC_1__baseline_TCR-JV_cDNA_13_CAAGACTA_merged_170000.txt	5605	1	3.61507e-05	TGTGCCAGTAGTAAGTTGGCTAGCCACGCCGCAGATACGCAGTATTTT	EEEEEEEEEEEEEEEEEEEEEEEEEEEEEEEEEEEEEEEEEEEEEEEE	TRBV19*00(785)	TRBD2*00(25)	TRBJ2-3*00(185)		559|572|596|0|13||65.0	7|12|48|18|23||25.0	24|41|69|31|48||85.0												TGTGCCAGTAGTAAGTTGGCTAGCCACGCCGCAGATACGCAGTATTTT	36								CASSKLASHAADTQYF		:::::::::0:-4:13:18:9:-20:23:31:-4:48:::	TLDC_1_	RNA
3292	CLONES_TRBTLDC_1__baseline_TCR-JV_cDNA_13_CAAGACTA_merged_170000.txt	5606	1	3.61507e-05	TGTGCCAGTAGCCCCACCGCTAGCGGTTACACCAATGAGCAGTTCTTC	EEEEEEEEEEEEEEEEEEEEEEEEEEEEEEEEEEEEEEEEEEEAAAAA	TRBV19*00(840)	TRBD2*00(35)	TRBJ2-1*00(80)		559|570|596|0|11||55.0	5|12|48|16|23||35.0	26|42|70|32|48||80.0												TGTGCCAGTAGCCCCACCGCTAGCGGTTACACCAATGAGCAGTTCTTC	32								CASSPTASGYTNEQFF		:::::::::0:-6:11:16:11:-20:23:32:-6:48:::	TLDC_1_	RNA
3293	CLONES_TRBTLDC_1__baseline_TCR-JV_cDNA_13_CAAGACTA_merged_170000.txt	5607	1	3.61507e-05	TGTGCCAGTAGCCGACAGGGGGCTGGAGGGGCCAACGTCCTGACTTTC	EEEEEEEEAEEEEEEEEEEEEEEEEEEEEEEEEEEEEEEEEEEEEEEE	TRBV19*00(584)	TRBD1*00(50)	TRBJ2-6*00(205)		559|570|596|0|11||55.0	14|24|36|13|23||50.0	24|45|73|27|48||105.0												TGTGCCAGTAGCCGACAGGGGGCTGGAGGGGCCAACGTCCTGACTTTC	32								CASSRQGAGGANVLTF		:::::::::0:-6:11:13:-2:0:23:27:-4:48:::	TLDC_1_	RNA
3294	CLONES_TRBTLDC_1__baseline_TCR-JV_cDNA_13_CAAGACTA_merged_170000.txt	5608	1	3.61507e-05	TGTGCCAGTAGCGGAGCGGGACTACCTCCTTACAATGAGCAGTTCTTC	<EEEEEEEEAEEEEE<EEEEEEEEAEEEEEEEEEEEEEEEEEEEEEEE	TRBV19*00(495)	TRBD2*00(40)	TRBJ2-1*00(230)		559|570|596|0|11||55.0	15|23|48|16|24||40.0	24|42|70|30|48||90.0												TGTGCCAGTAGCGGAGCGGGACTACCTCCTTACAATGAGCAGTTCTTC	27								CASSGAGLPPYNEQFF		:::::::::0:-6:11:16:1:-9:24:30:-4:48:::	TLDC_1_	RNA
3295	CLONES_TRBTLDC_1__baseline_TCR-JV_cDNA_13_CAAGACTA_merged_170000.txt	5609	1	3.61507e-05	TGTGCCAGTAGCAACCACCGGGACAGGGGCACAGATACGCAGTATTTT	EEEEEEEEEEEEEEEEEEEEEEEEEEEEEEEEEEEEEEEEEEEEEEEE	TRBV19*00(430)	TRBD1*00(55)	TRBJ2-3*00(240)		559|570|596|0|11||55.0	10|21|36|17|28||55.0	21|41|69|28|48||100.0												TGTGCCAGTAGCAACCACCGGGACAGGGGCACAGATACGCAGTATTTT	36								CASSNHRDRGTDTQYF		:::::::::0:-6:11:17:2:-3:28:28:-1:48:::	TLDC_1_	RNA
3296	CLONES_TRBTLDC_1__baseline_TCR-JV_cDNA_13_CAAGACTA_merged_170000.txt	5610	1	3.61507e-05	TGTGCCAGTAGATCTACTAGTGCGAGCTCCTACAATGAGCAGTTCTTC	EEEEEEEEEEEEEEEEEEEEEEAEEEEEEEEEEEEEAEEEEEE6EEEE	TRBV19*00(690)	TRBD2*00(25)	TRBJ2-1*00(175)		559|570|596|0|11||55.0	8|13|48|16|21||25.0	17|42|70|23|48||125.0												TGTGCCAGTAGATCTACTAGTGCGAGCTCCTACAATGAGCAGTTCTTC	21								CASRSTSASSYNEQFF		:::::::::0:-6:11:16:8:-19:21:23:3:48:::	TLDC_1_	RNA
3297	CLONES_TRBTLDC_1__baseline_TCR-JV_cDNA_13_CAAGACTA_merged_170000.txt	5611	1	3.61507e-05	TGTGCCAGTAGACAGACCTGGGGACTCCTTGTGGACGAGCAGTACTTC	EEEEEEEEEEEEEEEEEEEEEEEEEEEEEEEEEEEEEEEEEEEEEEEE	TRBV19*00(355)	TRBD2*00(30)	TRBJ2-7*00(210)		559|570|596|0|11||55.0	16|22|48|20|26||30.0	25|39|67|34|48||70.0												TGTGCCAGTAGACAGACCTGGGGACTCCTTGTGGACGAGCAGTACTTC	36								CASRQTWGLLVDEQYF		:::::::::0:-6:11:20:0:-10:26:34:-5:48:::	TLDC_1_	RNA
3298	CLONES_TRBTLDC_1__baseline_TCR-JV_cDNA_13_CAAGACTA_merged_170000.txt	5612	1	3.61507e-05	TGTGCCAGCTTACGGCGGGGGACAGGGGCGGTCTATGGCTACACCTTC	EEEEAEEAEEEEEEEEEEEEEEEEEEEEEEE<EEEEEEEEEEEEEEEE	TRBV6-2*00(467),TRBV6-3*00(467)	TRBD1*00(50)	TRBJ1-2*00(97)		516|525|553|0|9||45.0;516|525|553|0|9||45.0	12|22|36|18|28||50.0	24|40|68|32|48||80.0												TGTGCCAGCTTACGGCGGGGGACAGGGGCGGTCTATGGCTACACCTTC	27								CASLRRGTGAVYGYTF		:::::::::0:-8:9:18:0:-2:28:32:-4:48:::	TLDC_1_	RNA
3299	CLONES_TRBTLDC_1__baseline_TCR-JV_cDNA_13_CAAGACTA_merged_170000.txt	5613	1	3.61507e-05	TGTGCCAGCTCGCCACTTTCAAGCGGGAGCGCAGATACGCAGTATTTT	EEEEEEEEEEEEEEEEEEEEEEEEEEEEEEEEEEEEEEEEEEEEEEEE	TRBV18*00(618)	TRBD2*00(30)	TRBJ2-3*00(229)		702|718|739|0|16|SA713G|64.0	22|28|48|21|27||30.0	20|41|69|27|48|SA23G|89.0												TGTGCCAGCTCGCCACTTTCAAGCGGGAGCGCAGATACGCAGTATTTT	36								CASSPLSSGSADTQYF		:::::::::0:-1:16:21:-6:-4:27:27:0:48:::	TLDC_1_	RNA
3300	CLONES_TRBTLDC_1__baseline_TCR-JV_cDNA_13_CAAGACTA_merged_170000.txt	5614	1	3.61507e-05	TGTGCCAGCTCGGGGGCAGGGGAAGGAGGCTCCTACGAGCAGTACTTC	EEEEEEEEEEEEEEEEEEEEEEEEEEEEEEEEEEEEEEEEEEEEEEEE	TRBV6-6*00(480)	TRBD1*00(34)	TRBJ2-7*00(240)		516|525|553|0|9||45.0	12|22|36|12|22|SA15G|34.0	19|39|67|28|48||100.0												TGTGCCAGCTCGGGGGCAGGGGAAGGAGGCTCCTACGAGCAGTACTTC	36								CASSGAGEGGSYEQYF		:::::::::0:-8:9:12:0:-2:22:28:1:48:::	TLDC_1_	RNA
3301	CLONES_TRBTLDC_1__baseline_TCR-JV_cDNA_13_CAAGACTA_merged_170000.txt	5615	1	3.61507e-05	TGTGCCAGCTCGGAGGGGCCCTTCCTTAGCACAGATACGCAGTATTTT	EEEEEAEEEAEE<AAEAEEEEEEEEEE<EEEEEEEEEEEAEAEAEEEE	TRBV2*00(605)	TRBD2*00(35)	TRBJ2-3*00(250)		518|527|555|0|9||45.0	29|36|48|15|22||35.0	19|41|69|26|48||110.0												TGTGCCAGCTCGGAGGGGCCCTTCCTTAGCACAGATACGCAGTATTTT	27								CASSEGPFLSTDTQYF		:::::::::0:-8:9:15:-13:4:22:26:1:48:::	TLDC_1_	RNA
3302	CLONES_TRBTLDC_1__baseline_TCR-JV_cDNA_13_CAAGACTA_merged_170000.txt	5616	1	3.61507e-05	TGTGCCAGCTCACTTTCGGTGGTGGCAGGCGGCTATGGCTACACCTTC	EEEEEEEEEEEEEEEEEEEEEEEEEEEEEEEEEEEEEEEEEEEEEEEE	TRBV18*00(527)		TRBJ1-2*00(220)		702|726|739|0|24|SC715TSA716TSC717T|72.0		24|40|68|32|48||80.0												TGTGCCAGCTCACTTTCGGTGGTGGCAGGCGGCTATGGCTACACCTTC	36								CASSLSVVAGGYGYTF		:::::::::0:7:24:::::32:-4:48:::	TLDC_1_	RNA
3303	CLONES_TRBTLDC_1__baseline_TCR-JV_cDNA_13_CAAGACTA_merged_170000.txt	5617	1	3.61507e-05	TGTGCCAGCTCACTCGGCGTAGAGGGGTCGAACACTGAAGCTTTCTTT	EEEEEEEEEEEEEEEEEEEEEEEEEEEEEEEEEEEEEEEEEEEEEEEE	TRBV18*00(275)	TRBD1*00(25),TRBD2*00(25)	TRBJ1-1*00(235)		702|715|739|0|13||65.0	17|22|36|22|27||25.0;27|32|48|21|26||25.0	21|40|68|29|48||95.0												TGTGCCAGCTCACTCGGCGTAGAGGGGTCGAACACTGAAGCTTTCTTT	36								CASSLGVEGSNTEAFF		:::::::::0:-4:13:22:-5:-2:27:29:-1:48:::	TLDC_1_	RNA
3304	CLONES_TRBTLDC_1__baseline_TCR-JV_cDNA_13_CAAGACTA_merged_170000.txt	5618	1	3.61507e-05	TGTGCCAGCTCACCTCCTAGCGGGGGGGCCGTTCATGAGCAGTTCTTC	EEEEEEEEEAEEEEEEEEEEEEEEEEEEEEEEEEEEEEEEEEEAEEEE	TRBV18*00(490)	TRBD2*00(54)	TRBJ2-1*00(170)		702|716|739|0|14||70.0	20|34|48|16|30|SA28G|54.0	28|42|70|34|48||70.0												TGTGCCAGCTCACCTCCTAGCGGGGGGGCCGTTCATGAGCAGTTCTTC	32								CASSPPSGGAVHEQFF		:::::::::0:-3:14:16:-4:2:30:34:-8:48:::	TLDC_1_	RNA
3305	CLONES_TRBTLDC_1__baseline_TCR-JV_cDNA_13_CAAGACTA_merged_170000.txt	5619	1	3.61507e-05	TGTGCCAGCTCACCTCGGCCGGGGGATTCGGCCTACGAGCAGTACTTC	EEEEEEEEEEEEEEAEEEEEEEEEEEEEEEEEEEEEEEEEEEEEEEEE	TRBV18*00(140)	TRBD1*00(25),TRBD2*00(25)	TRBJ2-7*00(225)		702|716|739|0|14||70.0	10|15|36|18|23||25.0;14|19|48|18|23||25.0	22|39|67|31|48||85.0												TGTGCCAGCTCACCTCGGCCGGGGGATTCGGCCTACGAGCAGTACTTC	32								CASSPRPGDSAYEQYF		:::::::::0:-3:14:18:2:-9:23:31:-2:48:::	TLDC_1_	RNA
3306	CLONES_TRBTLDC_1__baseline_TCR-JV_cDNA_13_CAAGACTA_merged_170000.txt	5620	1	3.61507e-05	TGTGCCAGCTCACCTAGACTAGCGGGGTTAAGGGATGAGCAGTTCTTC	EEEEEEEEEEEEEAEEEEEEEEAAAEEEEEEEEEEEEAEEEEEEEEE6	TRBV18*00(345)	TRBD2*00(50)	TRBJ2-1*00(210)		702|716|739|0|14||70.0	18|28|48|16|26||50.0	28|42|70|34|48||70.0												TGTGCCAGCTCACCTAGACTAGCGGGGTTAAGGGATGAGCAGTTCTTC	21								CASSPRLAGLRDEQFF		:::::::::0:-3:14:16:-2:-4:26:34:-8:48:::	TLDC_1_	RNA
3307	CLONES_TRBTLDC_1__baseline_TCR-JV_cDNA_13_CAAGACTA_merged_170000.txt	5621	1	3.61507e-05	TGTGCCAGCTCACCCTACAGACCGATACTCGTCGGGGAGCTGTTTTTT	EEEEEEEEEEEEEEEEEEEEEEEEEEEEEEEEEEEEEEEEEEEEEEEE	TRBV18*00(408)		TRBJ2-2*00(69)		702|716|739|0|14||70.0		27|43|71|32|48||80.0												TGTGCCAGCTCACCCTACAGACCGATACTCGTCGGGGAGCTGTTTTTT	36								CASSPYRPILVGELFF		:::::::::0:-3:14:::::32:-7:48:::	TLDC_1_	RNA
3308	CLONES_TRBTLDC_1__baseline_TCR-JV_cDNA_13_CAAGACTA_merged_170000.txt	5622	1	3.61507e-05	TGTGCCAGCTCACCATTAGACATAGCGTTGAACACTGAAGCTTTCTTT	EEEEEEEEEEEEEEEEEEEEEEEEEEEEEEAEEEEEEEEEEEEEEEEE	TRBV18*00(463)	TRBD2*00(25)	TRBJ1-1*00(240)		702|717|739|0|15||75.0	21|26|48|22|27||25.0	20|40|68|28|48||100.0												TGTGCCAGCTCACCATTAGACATAGCGTTGAACACTGAAGCTTTCTTT	32								CASSPLDIALNTEAFF		:::::::::0:-2:15:22:-5:-6:27:28:0:48:::	TLDC_1_	RNA
3309	CLONES_TRBTLDC_1__baseline_TCR-JV_cDNA_13_CAAGACTA_merged_170000.txt	5623	1	3.61507e-05	TGTGCCAGCTCACCACTGTGGACTCGCGCTAATGAAAAACTGTTTTTT	EEEEEEEEEEEEEEEEEEEEEEEEEEEEEEEEEEEEEEEEEEEEAAAA	TRBV18*00(640)	TRBD2*00(29)	TRBJ1-4*00(105)		702|718|739|0|16||80.0	17|26|48|19|28|SA22C|29.0	23|43|71|28|48||100.0												TGTGCCAGCTCACCACTGTGGACTCGCGCTAATGAAAAACTGTTTTTT	32								CASSPLWTRANEKLFF		:::::::::0:-1:16:19:-1:-6:28:28:-3:48:::	TLDC_1_	RNA
3310	CLONES_TRBTLDC_1__baseline_TCR-JV_cDNA_13_CAAGACTA_merged_170000.txt	5624	1	3.61507e-05	TGTGCCAGCTCACCACCGCCAGGCAGCCCCAATCAGCCCCAGCATTTT	EEEEEEEEEEEEEEEEEEEEEEEEEEEEEEEEEEEEEEEEEEEEEEEA	TRBV18*00(524)		TRBJ1-5*00(115)		702|720|739|0|18||90.0		23|42|70|29|48||95.0												TGTGCCAGCTCACCACCGCCAGGCAGCCCCAATCAGCCCCAGCATTTT	32								CASSPPPGSPNQPQHF		:::::::::0:1:18:::::29:-3:48:::	TLDC_1_	RNA
3311	CLONES_TRBTLDC_1__baseline_TCR-JV_cDNA_13_CAAGACTA_merged_170000.txt	5625	1	3.61507e-05	TGTGCCAGCTCACCACCGATAGCGGGGCGCTCCTACGAGCAGTACTTC	EEEEEEEEEEEEEEEEEEEEEEEEEEEEEEEEEEEEEEEEEEEEEEEE	TRBV18*00(185)	TRBD2*00(35)	TRBJ2-7*00(240)		702|720|739|0|18||90.0	21|28|48|19|26||35.0	19|39|67|28|48||100.0												TGTGCCAGCTCACCACCGATAGCGGGGCGCTCCTACGAGCAGTACTTC	36								CASSPPIAGRSYEQYF		:::::::::0:1:18:19:-5:-4:26:28:1:48:::	TLDC_1_	RNA
3312	CLONES_TRBTLDC_1__baseline_TCR-JV_cDNA_13_CAAGACTA_merged_170000.txt	5626	1	3.61507e-05	TGTGCCAGCTCACCAGTTCTGTCGGTAGCCAAAAACATTCAGTACTTC	EEEEEEEEEEEEEEEEEEEEEEEEEEEEEEEEEEEEEEEEEEEEEEEE	TRBV18*00(290)	TRBD1*00(25)	TRBJ2-4*00(255)		702|717|739|0|15||75.0	5|10|36|18|23||25.0	19|42|70|25|48||115.0												TGTGCCAGCTCACCAGTTCTGTCGGTAGCCAAAAACATTCAGTACTTC	36								CASSPVLSVAKNIQYF		:::::::::0:-2:15:18:7:-14:23:25:1:48:::	TLDC_1_	RNA
3313	CLONES_TRBTLDC_1__baseline_TCR-JV_cDNA_13_CAAGACTA_merged_170000.txt	5627	1	3.61507e-05	TGTGCCAGCTCACCAACCCTCCTACGGGGGGGAAACACCATATATTTT	EEEEEEEEEEEEEEEEEEEEEEEEEEEEEEEEEEEEEEEEEEEEEEEE	TRBV18*00(295)	TRBD2*00(30)	TRBJ1-3*00(230)		702|717|739|0|15||75.0	0|6|48|16|22||30.0	24|42|70|30|48||90.0												TGTGCCAGCTCACCAACCCTCCTACGGGGGGGAAACACCATATATTTT	36								CASSPTLLRGGNTIYF		:::::::::0:-2:15:16:16:-26:22:30:-4:48:::	TLDC_1_	RNA
3314	CLONES_TRBTLDC_1__baseline_TCR-JV_cDNA_13_CAAGACTA_merged_170000.txt	5628	1	3.61507e-05	TGTGCCAGCTCACCAACCCCCGGGACAGACACGGATGGCTACACCTTC	EEEEEEEEEEEEEEEEEEEEEEEEEEEEEEEEEEEEEEEEEEEEEAEE	TRBV18*00(575)	TRBD1*00(50)	TRBJ1-2*00(170)		702|717|739|0|15||75.0	9|19|36|18|28||50.0	26|40|68|34|48||70.0												TGTGCCAGCTCACCAACCCCCGGGACAGACACGGATGGCTACACCTTC	32								CASSPTPGTDTDGYTF		:::::::::0:-2:15:18:3:-5:28:34:-6:48:::	TLDC_1_	RNA
3315	CLONES_TRBTLDC_1__baseline_TCR-JV_cDNA_13_CAAGACTA_merged_170000.txt	5629	1	3.61507e-05	TGTGCCAGCCTTCGAGGAACTACGCTCCTCTACAATGAGCAGTTCTTC	EEEEEEEEEEEAEEAEEEEEEEEEEEEEEEEEEEEEEEEEEEEEEEEE	TRBV12-3*00(500),TRBV12-4*00(500)		TRBJ2-1*00(235)		530|539|567|0|9||45.0;530|539|567|0|9||45.0		23|42|70|29|48||95.0												TGTGCCAGCCTTCGAGGAACTACGCTCCTCTACAATGAGCAGTTCTTC	32								CASLRGTTLLYNEQFF		:::::::::0:-8:9:::::29:-3:48:::	TLDC_1_	RNA
3316	CLONES_TRBTLDC_1__baseline_TCR-JV_cDNA_13_CAAGACTA_merged_170000.txt	5630	1	3.61507e-05	TGTGCCAGCCTCGGACTAGCGGGAGGTACATGGCGGGAGCAGTACTTC	EEEEEEEEEEEEEEEEEEEEEEEEEEEEEEEEEEEEEEEEEEEEEEEE	TRBV28*00(280)	TRBD2*00(70)	TRBJ2-7*00(200)		564|573|601|0|9||45.0	17|31|48|12|26||70.0	27|39|67|36|48||60.0												TGTGCCAGCCTCGGACTAGCGGGAGGTACATGGCGGGAGCAGTACTTC	36								CASLGLAGGTWREQYF		:::::::::0:-8:9:12:-1:-1:26:36:-7:48:::	TLDC_1_	RNA
3317	CLONES_TRBTLDC_1__baseline_TCR-JV_cDNA_13_CAAGACTA_merged_170000.txt	5631	1	3.61507e-05	TGTGCCAGCCAAAGAGAAGACTCCCAACAACACAATGAGCAGTTCTTC	EEEEEEEEEEEEEEEEEEEEEEEEEAEEEEEEEEEEEEEEEEEEEEEE	TRBV6-1*00(255),TRBV6-6*00(239),TRBV6-5*00(223),TRBV6-8*00(223)	TRBD2*00(25)	TRBJ2-1*00(225)		516|525|553|0|9||45.0;516|525|553|0|9||45.0;519|528|556|0|9||45.0;512|521|549|0|9||45.0	2|7|48|20|25||25.0	25|42|70|31|48||85.0												TGTGCCAGCCAAAGAGAAGACTCCCAACAACACAATGAGCAGTTCTTC	32								CASQREDSQQHNEQFF		:::::::::0:-8:9:20:14:-25:25:31:-5:48:::	TLDC_1_	RNA
3318	CLONES_TRBTLDC_1__baseline_TCR-JV_cDNA_13_CAAGACTA_merged_170000.txt	5632	1	3.61507e-05	TGTGCCAGCGTCCAGACCCCGGGACCTAGACCCAATGAGCAGTTCTTC	EEEEEEEEEEEEEEEAEEEEEEE6EEEEEEEEEEEEEEEEEEEEEEEE	TRBV27*00(115)	TRBD1*00(40),TRBD2*00(40)	TRBJ2-1*00(220)		556|565|593|0|9||45.0	9|17|36|17|25||40.0;13|21|48|17|25||40.0	26|42|70|32|48||80.0												TGTGCCAGCGTCCAGACCCCGGGACCTAGACCCAATGAGCAGTTCTTC	21								CASVQTPGPRPNEQFF		:::::::::0:-8:9:17:3:-7:25:32:-6:48:::	TLDC_1_	RNA
3319	CLONES_TRBTLDC_1__baseline_TCR-JV_cDNA_13_CAAGACTA_merged_170000.txt	5633	1	3.61507e-05	TGTGCCAGCGCGATGGGACAGGGGGCCCAAATTCACGAGCAGTACTTC	EEEEEEEEEEEEEEEEEEEEEEEEEEEEEEEEEEEEEEEEEEEEEEEE	TRBV27*00(195)	TRBD1*00(60)	TRBJ2-7*00(210)		556|565|593|0|9||45.0	12|24|36|14|26||60.0	25|39|67|34|48||70.0												TGTGCCAGCGCGATGGGACAGGGGGCCCAAATTCACGAGCAGTACTTC	36								CASAMGQGAQIHEQYF		:::::::::0:-8:9:14:0:0:26:34:-5:48:::	TLDC_1_	RNA
3320	CLONES_TRBTLDC_1__baseline_TCR-JV_cDNA_13_CAAGACTA_merged_170000.txt	5634	1	3.61507e-05	TGTGCCAGCGCAGGGGGCCACCTCGGGACTAATGAAAAACTGTTTTTT	EEEEEEEEEEEEEEEEEEEAEEEEEEEEEEAEEEEEEE6EEEEEEEEE	TRBV28*00(135)	TRBD1*00(40)	TRBJ1-4*00(245)		564|573|601|0|9||45.0	16|24|36|10|18||40.0	22|43|71|27|48||105.0												TGTGCCAGCGCAGGGGGCCACCTCGGGACTAATGAAAAACTGTTTTTT	21								CASAGGHLGTNEKLFF		:::::::::0:-8:9:10:-4:0:18:27:-2:48:::	TLDC_1_	RNA
3321	CLONES_TRBTLDC_1__baseline_TCR-JV_cDNA_13_CAAGACTA_merged_170000.txt	5635	1	3.61507e-05	TGTGCCAGCATTGGGGGATCACGAGGGTATTCCTATGGCTACACCTTC	EEEEEEEEEEEEEEEEEEEEEEEEEEEEEEEEEEEEEEEEEEEEEEEE	TRBV28*00(140)	TRBD1*00(25),TRBD2*00(25)	TRBJ1-2*00(220)		564|574|601|0|10||50.0	18|23|36|12|17||25.0;27|32|48|22|27||25.0	24|40|68|32|48||80.0												TGTGCCAGCATTGGGGGATCACGAGGGTATTCCTATGGCTACACCTTC	36								CASIGGSRGYSYGYTF		:::::::::0:-7:10:12:-6:-1:17:32:-4:48:::	TLDC_1_	RNA
3322	CLONES_TRBTLDC_1__baseline_TCR-JV_cDNA_13_CAAGACTA_merged_170000.txt	5636	1	3.61507e-05	TGTGCCAGCACTTCCTGGGGGGGGGACTCCTACAATGAGCAGTTCTTC	EEEEEEEEEEEE<EEEEEEEEEAEEEEEEEEEEEEEAAEAEAEEAEEE	TRBV12-3*00(309),TRBV12-4*00(309)	TRBD1*00(25)	TRBJ2-1*00(250)		530|540|567|0|10||50.0;530|540|567|0|10||50.0	18|23|36|16|21||25.0	20|42|70|26|48||110.0												TGTGCCAGCACTTCCTGGGGGGGGGACTCCTACAATGAGCAGTTCTTC	27								CASTSWGGDSYNEQFF		:::::::::0:-7:10:16:-6:-1:21:26:0:48:::	TLDC_1_	RNA
3323	CLONES_TRBTLDC_1__baseline_TCR-JV_cDNA_13_CAAGACTA_merged_170000.txt	5637	1	3.61507e-05	TGTGCCAGCACTGAGGGTAGCGGGAGGAGAACAGATACGCAGTATTTT	EEEEEEEEEEEEEEEEEEEEEEEEEEEEEEEEEEEEEEEEEEEEEEEE	TRBV6-1*00(514)	TRBD2*00(50)	TRBJ2-3*00(230)		516|530|553|0|14|SG526C|54.0	21|31|48|17|27||50.0	23|41|69|30|48||90.0												TGTGCCAGCACTGAGGGTAGCGGGAGGAGAACAGATACGCAGTATTTT	36								CASTEGSGRRTDTQYF		:::::::::0:-3:14:17:-5:-1:27:30:-3:48:::	TLDC_1_	RNA
3324	CLONES_TRBTLDC_1__baseline_TCR-JV_cDNA_13_CAAGACTA_merged_170000.txt	5638	1	3.61507e-05	TGTGCCAGCACCCCCGGGGCTAGCGGGATTGCCTACGAGCAGTACTTC	EEEEEEEEEEEEEEEEEEEEEEEEEEEEEEEEEEEEEEEEEEEEEEEE	TRBV5-4*00(365),TRBV5-8*00(349)	TRBD2*00(64)	TRBJ2-7*00(225)		549|559|585|0|10||50.0;551|561|587|0|10||50.0	13|29|48|12|28|SA19G|64.0	22|39|67|31|48||85.0												TGTGCCAGCACCCCCGGGGCTAGCGGGATTGCCTACGAGCAGTACTTC	36								CASTPGASGIAYEQYF		:::::::::0:-6:10:12:3:-3:28:31:-2:48:::	TLDC_1_	RNA
3325	CLONES_TRBTLDC_1__baseline_TCR-JV_cDNA_13_CAAGACTA_merged_170000.txt	5639	1	3.61507e-05	TGTGCCAGCACCCGGACAGAGTCCGCGAACACCGGGGAGCTGTTTTTT	EEEEEEEEEEEEEEEEEEEEEEEEEEEEEEEEEEEEEEEEEEEEEEEE	TRBV12-3*00(270),TRBV12-4*00(270)	TRBD1*00(30)	TRBJ2-2*00(265)		530|540|567|0|10||50.0;530|540|567|0|10||50.0	13|19|36|13|19||30.0	18|43|71|23|48||125.0												TGTGCCAGCACCCGGACAGAGTCCGCGAACACCGGGGAGCTGTTTTTT	36								CASTRTESANTGELFF		:::::::::0:-7:10:13:-1:-5:19:23:2:48:::	TLDC_1_	RNA
3326	CLONES_TRBTLDC_1__baseline_TCR-JV_cDNA_13_CAAGACTA_merged_170000.txt	5640	1	3.61507e-05	TGTGCCAGCACCCATTCGGGACAGAACTCCTACAATGAGCAGTTCTTC	EEEEEEEEEEEEEEEEEEEEEEEEEEEEEEEEEEEEEEEEEEEEEEEE	TRBV6-5*00(413),TRBV6-6*00(365)	TRBD1*00(40)	TRBJ2-1*00(67)		519|529|556|0|10||50.0;516|526|553|0|10||50.0	11|19|36|16|24||40.0	20|42|70|26|48||110.0												TGTGCCAGCACCCATTCGGGACAGAACTCCTACAATGAGCAGTTCTTC	36								CASTHSGQNSYNEQFF		:::::::::0:-7:10:16:1:-5:24:26:0:48:::	TLDC_1_	RNA
3327	CLONES_TRBTLDC_1__baseline_TCR-JV_cDNA_13_CAAGACTA_merged_170000.txt	5641	1	3.61507e-05	TGTGCCAGCACCGTAGTGGCCAGGATGGCCCAAGAGACCCAGTACTTC	EEEEEEEEEEEEEEEEEEEEEEEEEEEEEEEEEEEEAEEEEEEEEEEE	TRBV28*00(405)		TRBJ2-5*00(235)		564|574|601|0|10||50.0		21|40|68|29|48||95.0												TGTGCCAGCACCGTAGTGGCCAGGATGGCCCAAGAGACCCAGTACTTC	32								CASTVVARMAQETQYF		:::::::::0:-7:10:::::29:-1:48:::	TLDC_1_	RNA
3328	CLONES_TRBTLDC_1__baseline_TCR-JV_cDNA_13_CAAGACTA_merged_170000.txt	5642	1	3.61507e-05	TGTGCCAGCACCGACCCGGGACACCGGGCCGAGGGTGAAGCTTTCTTT	EEEEEEEEEEEEEEEEEEEEEEEEEEEEEEEEEEEEEEEEEEEEEEEE	TRBV2*00(140),TRBV13*00(124)	TRBD1*00(45),TRBD2*00(40)	TRBJ1-1*00(205)		518|528|555|0|10||50.0;567|577|604|0|10||50.0	9|18|36|14|23||45.0;13|21|48|14|22||40.0	27|40|68|35|48||65.0												TGTGCCAGCACCGACCCGGGACACCGGGCCGAGGGTGAAGCTTTCTTT	36								CASTDPGHRAEGEAFF		:::::::::0:-7:10:14:3:-6:23:35:-7:48:::	TLDC_1_	RNA
3329	CLONES_TRBTLDC_1__baseline_TCR-JV_cDNA_13_CAAGACTA_merged_170000.txt	5643	1	3.61507e-05	TGTGCCAGCACCATGACAGGGATCCCTGGGGCCAACGTCCTGACTTTC	EEEEEEEEEEEEEEEEEEEEEEEEEEEEEEEEEEAEEEEEEEEEEEEE	TRBV6-1*00(160),TRBV6-5*00(160),TRBV6-6*00(160),TRBV10-3*00(145),TRBV6-2*00(144)	TRBD1*00(35)	TRBJ2-6*00(255)		516|526|553|0|10||50.0;519|529|556|0|10||50.0;516|526|553|0|10||50.0;533|540|570|0|7||35.0;516|526|553|0|10||50.0	14|21|36|14|21||35.0	22|45|73|25|48||115.0												TGTGCCAGCACCATGACAGGGATCCCTGGGGCCAACGTCCTGACTTTC	32								CASTMTGIPGANVLTF		:::::::::0:-7:10:14:-2:-3:21:25:-2:48:::	TLDC_1_	RNA
3330	CLONES_TRBTLDC_1__baseline_TCR-JV_cDNA_13_CAAGACTA_merged_170000.txt	5644	1	3.61507e-05	TGTGCCAGCAGTTTTTTTGGGCCTGCAGGGGTTAATGAGCAGTTCTTC	EAEEEEEEEEEEEEEEEEEEEEEEEEEEEEEEEEEEEEEEEEEEEEEE	TRBV6-5*00(215),TRBV6-6*00(215),TRBV6-1*00(210),TRBV6-2*00(199),TRBV6-3*00(199)	TRBD1*00(30)	TRBJ2-1*00(215)		519|532|556|0|13||65.0;516|529|553|0|13||65.0;516|528|553|0|12||60.0;516|529|553|0|13||65.0;516|529|553|0|13||65.0	16|22|36|25|31||30.0	27|42|70|33|48||75.0												TGTGCCAGCAGTTTTTTTGGGCCTGCAGGGGTTAATGAGCAGTTCTTC	32								CASSFFGPAGVNEQFF		:::::::::0:-4:13:25:-4:-2:31:33:-7:48:::	TLDC_1_	RNA
3331	CLONES_TRBTLDC_1__baseline_TCR-JV_cDNA_13_CAAGACTA_merged_170000.txt	5645	1	3.61507e-05	TGTGCCAGCAGTTTTTCACGGGACAGAGCGAACACTGAAGCTTTCTTT	EEEEEEEEEEEEEEEEEAEEEEEEEEEEEEEEEEEEEEEEEEEEEEEE	TRBV6-6*00(400),TRBV6-5*00(352)	TRBD1*00(40)	TRBJ1-1*00(235)		516|529|553|0|13||65.0;519|532|556|0|13||65.0	11|19|36|18|26||40.0	21|40|68|29|48||95.0												TGTGCCAGCAGTTTTTCACGGGACAGAGCGAACACTGAAGCTTTCTTT	32								CASSFSRDRANTEAFF		:::::::::0:-4:13:18:1:-5:26:29:-1:48:::	TLDC_1_	RNA
3332	CLONES_TRBTLDC_1__baseline_TCR-JV_cDNA_13_CAAGACTA_merged_170000.txt	5646	1	3.61507e-05	TGTGCCAGCAGTTTTCTCCGGAGATCGAACACCGGGGAGCTGTTTTTT	EEAAEEEAEEEEEEEEEEE<EEEEEEEEEEAEEAAEAEAEEEEEEEEE	TRBV12-3*00(805),TRBV12-4*00(805)		TRBJ2-2*00(255)		530|544|567|0|14||70.0;530|544|567|0|14||70.0		20|43|71|25|48||115.0												TGTGCCAGCAGTTTTCTCCGGAGATCGAACACCGGGGAGCTGTTTTTT	27								CASSFLRRSNTGELFF		:::::::::0:-3:14:::::25:0:48:::	TLDC_1_	RNA
3333	CLONES_TRBTLDC_1__baseline_TCR-JV_cDNA_13_CAAGACTA_merged_170000.txt	5647	1	3.61507e-05	TGTGCCAGCAGTTTTGTAGCGGGGGACCCTTACAATGAGCAGTTCTTC	EEEEEEEEEEEEEEEEEEEEEEEEEEEEEEEEEEEEEEEEEEEEEEEE	TRBV12-3*00(245),TRBV12-4*00(245)	TRBD2*00(35)	TRBJ2-1*00(230)		530|544|567|0|14||70.0;530|544|567|0|14||70.0	21|28|48|16|23||35.0	24|42|70|30|48||90.0												TGTGCCAGCAGTTTTGTAGCGGGGGACCCTTACAATGAGCAGTTCTTC	36								CASSFVAGDPYNEQFF		:::::::::0:-3:14:16:-5:-4:23:30:-4:48:::	TLDC_1_	RNA
3334	CLONES_TRBTLDC_1__baseline_TCR-JV_cDNA_13_CAAGACTA_merged_170000.txt	5648	1	3.61507e-05	TGTGCCAGCAGTTTTGGGCTAGCGGGAGTTTCAGATACGCAGTATTTT	EEEEEEAEEEEEEEEEEEEEEEEAEEEEEEEEEEEEEEEEEEEEEEEE	TRBV7-9*00(457)	TRBD2*00(35)	TRBJ2-3*00(225)		556|577|593|0|21|SC567TSA570TSC572G|57.0	23|30|48|21|28||35.0	24|41|69|31|48||85.0												TGTGCCAGCAGTTTTGGGCTAGCGGGAGTTTCAGATACGCAGTATTTT	32								CASSFGLAGVSDTQYF		:::::::::0:4:21:21:-7:-2:28:31:-4:48:::	TLDC_1_	RNA
3335	CLONES_TRBTLDC_1__baseline_TCR-JV_cDNA_13_CAAGACTA_merged_170000.txt	5649	1	3.61507e-05	TGTGCCAGCAGTTTTGGGGCAGCAGCAGGCACAGATACGCAGTATTTT	EEEEEAAEEEEEEEEEEEEEEEEEEEEEEEEEEEEEEEEEEEEEEEEE	TRBV27*00(350)	TRBD1*00(25)	TRBJ2-3*00(240)		556|570|593|0|14||70.0	19|24|36|15|20||25.0	21|41|69|28|48||100.0												TGTGCCAGCAGTTTTGGGGCAGCAGCAGGCACAGATACGCAGTATTTT	32								CASSFGAAAGTDTQYF		:::::::::0:-3:14:15:-7:0:20:28:-1:48:::	TLDC_1_	RNA
3336	CLONES_TRBTLDC_1__baseline_TCR-JV_cDNA_13_CAAGACTA_merged_170000.txt	5650	1	3.61507e-05	TGTGCCAGCAGTTTTGGGACCGGGACAGCCACCTACGAGCAGTACTTC	EEEEEEEEEEEEEEEEEEEEEAEEEEEEEEEEEEEEEEEEEEEEEEEE	TRBV28*00(510)	TRBD1*00(45)	TRBJ2-7*00(225)		564|578|601|0|14||70.0	10|19|36|19|28||45.0	22|39|67|31|48||85.0												TGTGCCAGCAGTTTTGGGACCGGGACAGCCACCTACGAGCAGTACTTC	32								CASSFGTGTATYEQYF		:::::::::0:-3:14:19:2:-5:28:31:-2:48:::	TLDC_1_	RNA
3337	CLONES_TRBTLDC_1__baseline_TCR-JV_cDNA_13_CAAGACTA_merged_170000.txt	5651	1	3.61507e-05	TGTGCCAGCAGTTTTGAAAAGGCGCGCGTATCCTACGAGCAGTACTTC	EEEEEEEEEEEEEEEEEEEEEEEEEEEEEEEEEEEEEEEEEEEEEEEE	TRBV28*00(595)	TRBD1*00(25)	TRBJ2-7*00(220)		564|578|601|0|14||70.0	21|26|36|20|25||25.0	21|39|67|30|48||90.0												TGTGCCAGCAGTTTTGAAAAGGCGCGCGTATCCTACGAGCAGTACTTC	36								CASSFEKARVSYEQYF		:::::::::0:-3:14:20:-9:2:25:30:-1:48:::	TLDC_1_	RNA
3338	CLONES_TRBTLDC_1__baseline_TCR-JV_cDNA_13_CAAGACTA_merged_170000.txt	5652	1	3.61507e-05	TGTGCCAGCAGTTTCTCTCTAGCGGGAGGGCCAGATGAGCAGTTCTTC	EEEEEEEEEEEEAEEEEEEEEEEEEEEEEEEEEEEEEEEEEEAEEEEE	TRBV6-5*00(319)	TRBD2*00(70)	TRBJ2-1*00(210)		519|536|556|0|17|SA532T|69.0	20|34|48|18|32||70.0	28|42|70|34|48||70.0												TGTGCCAGCAGTTTCTCTCTAGCGGGAGGGCCAGATGAGCAGTTCTTC	32								CASSFSLAGGPDEQFF		:::::::::0:0:17:18:-4:2:32:34:-8:48:::	TLDC_1_	RNA
3339	CLONES_TRBTLDC_1__baseline_TCR-JV_cDNA_13_CAAGACTA_merged_170000.txt	5653	1	3.61507e-05	TGTGCCAGCAGTTTCTCTGCGGGAGAGAACACCGGGGAGCTGTTTTTT	EEEEEEEEEEEEEEEEEEEEEEEEEEEEEEEEEAAEEEEEEEEEEEEE	TRBV27*00(460)	TRBD2*00(35)	TRBJ2-2*00(250)		556|570|593|0|14||70.0	23|30|48|18|25||35.0	21|43|71|26|48||110.0												TGTGCCAGCAGTTTCTCTGCGGGAGAGAACACCGGGGAGCTGTTTTTT	32								CASSFSAGENTGELFF		:::::::::0:-3:14:18:-7:-2:25:26:-1:48:::	TLDC_1_	RNA
3340	CLONES_TRBTLDC_1__baseline_TCR-JV_cDNA_13_CAAGACTA_merged_170000.txt	5654	1	3.61507e-05	TGTGCCAGCAGTTTCCAGGGGACTCTGGGCTCCTACGAGCAGTACTTC	EEEEEEEEEEEEEEEEEEEEEEEEEEEEEEEEEEEEEEEEEEEEEEEE	TRBV27*00(180)	TRBD1*00(30),TRBD2*00(30)	TRBJ2-7*00(240)		556|570|593|0|14||70.0	16|22|36|15|21||30.0;16|22|48|18|24||30.0	19|39|67|28|48||100.0												TGTGCCAGCAGTTTCCAGGGGACTCTGGGCTCCTACGAGCAGTACTTC	36								CASSFQGTLGSYEQYF		:::::::::0:-3:14:15:-4:-2:21:28:1:48:::	TLDC_1_	RNA
3341	CLONES_TRBTLDC_1__baseline_TCR-JV_cDNA_13_CAAGACTA_merged_170000.txt	5655	1	3.61507e-05	TGTGCCAGCAGTTTCGTAGCGGGAGGTCACTACAATGAGCAGTTCTTC	EEEEAEEE<EEEEEEEAEEAEEEEEEEEEEEEAEE<AEEAEEEEEEEE	TRBV12-3*00(440),TRBV12-4*00(440)	TRBD2*00(50)	TRBJ2-1*00(235)		530|544|567|0|14||70.0;530|544|567|0|14||70.0	21|31|48|16|26||50.0	23|42|70|29|48||95.0												TGTGCCAGCAGTTTCGTAGCGGGAGGTCACTACAATGAGCAGTTCTTC	27								CASSFVAGGHYNEQFF		:::::::::0:-3:14:16:-5:-1:26:29:-3:48:::	TLDC_1_	RNA
3342	CLONES_TRBTLDC_1__baseline_TCR-JV_cDNA_13_CAAGACTA_merged_170000.txt	5656	1	3.61507e-05	TGTGCCAGCAGTTTCGGCAGCGGGAGGTCCTACAATGAGCAGTTCTTC	EEEEEAAEEEEEEAEEEEEEEAEEEEEAEEEEEEEEEEEEEEAEEEEE	TRBV28*00(1004)		TRBJ2-1*00(254)		564|578|601|0|14||70.0		16|42|70|22|48|SC20G|114.0												TGTGCCAGCAGTTTCGGCAGCGGGAGGTCCTACAATGAGCAGTTCTTC	32								CASSFGSGRSYNEQFF		:::::::::0:-3:14:::::22:4:48:::	TLDC_1_	RNA
3343	CLONES_TRBTLDC_1__baseline_TCR-JV_cDNA_13_CAAGACTA_merged_170000.txt	5657	1	3.61507e-05	TGTGCCAGCAGTTTGCTGGCGGCAGGCAACACAGATACGCAGTATTTT	EEEEEEEEEEEEEEEEEEEEEEEEEEEEEEEEEEEEEEEEEEEEEEEE	TRBV12-3*00(290),TRBV12-4*00(290)		TRBJ2-3*00(235)		530|544|567|0|14||70.0;530|544|567|0|14||70.0		22|41|69|29|48||95.0												TGTGCCAGCAGTTTGCTGGCGGCAGGCAACACAGATACGCAGTATTTT	36								CASSLLAAGNTDTQYF		:::::::::0:-3:14:::::29:-2:48:::	TLDC_1_	RNA
3344	CLONES_TRBTLDC_1__baseline_TCR-JV_cDNA_13_CAAGACTA_merged_170000.txt	5658	1	3.61507e-05	TGTGCCAGCAGTTTGCCCCCCTGGGTAGCGGGTACTTCGCAGTACTTC	EEEEEEEEEEEEEEEEEEEEEEEEEEEEEEEEEEEEEEEEEEEEEEEE	TRBV28*00(116)	TRBD1*00(35),TRBD2*00(35)	TRBJ2-7*00(190)		564|578|601|0|14||70.0	1|8|36|16|23||35.0;21|28|48|25|32||35.0	29|39|67|38|48||50.0												TGTGCCAGCAGTTTGCCCCCCTGGGTAGCGGGTACTTCGCAGTACTTC	36								CASSLPPWVAGTSQYF		:::::::::0:-3:14:16:11:-16:23:38:-9:48:::	TLDC_1_	RNA
3345	CLONES_TRBTLDC_1__baseline_TCR-JV_cDNA_13_CAAGACTA_merged_170000.txt	5659	1	3.61507e-05	TGTGCCAGCAGTTTGCCAGCCATCTCTGGGGCCAACGTCCTGACTTTC	EEEEEEEEEEEEEEEEEEEEEEEEEEEEAEEEEEEEEEEEEEEEEEEE	TRBV28*00(430)		TRBJ2-6*00(265)		564|578|601|0|14||70.0		20|45|73|23|48||125.0												TGTGCCAGCAGTTTGCCAGCCATCTCTGGGGCCAACGTCCTGACTTTC	32								CASSLPAISGANVLTF		:::::::::0:-3:14:::::23:0:48:::	TLDC_1_	RNA
3346	CLONES_TRBTLDC_1__baseline_TCR-JV_cDNA_13_CAAGACTA_merged_170000.txt	5660	1	3.61507e-05	TGTGCCAGCAGTTTGGATCGCGGGGGGGTTGCAGATACGCAGTATTTT	EEEEEEEEEEEEEEEEEEEEEEEEEEEEEEEEEEEEEEEEEEEEEEEE	TRBV6-5*00(414),TRBV6-6*00(366)	TRBD2*00(29),TRBD1*00(25)	TRBJ2-3*00(225)		519|532|556|0|13||65.0;516|529|553|0|13||65.0	23|32|48|19|28|SA28G|29.0;18|23|36|21|26||25.0	24|41|69|31|48||85.0												TGTGCCAGCAGTTTGGATCGCGGGGGGGTTGCAGATACGCAGTATTTT	36								CASSLDRGGVADTQYF		:::::::::0:-4:13:19:-7:0:28:31:-4:48:::	TLDC_1_	RNA
3347	CLONES_TRBTLDC_1__baseline_TCR-JV_cDNA_13_CAAGACTA_merged_170000.txt	5661	1	3.61507e-05	TGTGCCAGCAGTTTGATGACGGGAAATTGGCCCGATGAGCAGTTCTTC	AEEAEEEEEEEEEEEEEAEEAEEEEEEAEEEEAEEEEEEEEEEEEEEE	TRBV27*00(415)	TRBD1*00(25),TRBD2*00(25)	TRBJ2-1*00(210)		556|570|593|0|14||70.0	11|16|36|19|24||25.0;15|20|48|19|24||25.0	28|42|70|34|48||70.0												TGTGCCAGCAGTTTGATGACGGGAAATTGGCCCGATGAGCAGTTCTTC	32								CASSLMTGNWPDEQFF		:::::::::0:-3:14:19:1:-8:24:34:-8:48:::	TLDC_1_	RNA
3348	CLONES_TRBTLDC_1__baseline_TCR-JV_cDNA_13_CAAGACTA_merged_170000.txt	5662	1	3.61507e-05	TGTGCCAGCAGTTTGACGGGGAGCGGGGTTCTAAATGAGCAGTTCTTC	EEEEEEEEEEEEEEEEEEEEEEEEEEEEEEEEEEEEEEEEEEEEEEEE	TRBV6-5*00(161)	TRBD2*00(30)	TRBJ2-1*00(215)		519|532|556|0|13||65.0	22|28|48|21|27||30.0	27|42|70|33|48||75.0												TGTGCCAGCAGTTTGACGGGGAGCGGGGTTCTAAATGAGCAGTTCTTC	36								CASSLTGSGVLNEQFF		:::::::::0:-4:13:21:-6:-4:27:33:-7:48:::	TLDC_1_	RNA
3349	CLONES_TRBTLDC_1__baseline_TCR-JV_cDNA_13_CAAGACTA_merged_170000.txt	5663	1	3.61507e-05	TGTGCCAGCAGTTTGAGGGCTAGCGGGACCGGGTGCGAGCAGTACTTC	EEEEEEEAEEEEEEEEEEEEE<AEEEEEEEEEEEEEAEEEEEEEEEEE	TRBV12-4*00(1005),TRBV12-3*00(973)	TRBD2*00(45)	TRBJ2-7*00(205)		530|544|567|0|14||70.0;530|544|567|0|14||70.0	20|29|48|19|28||45.0	26|39|67|35|48||65.0												TGTGCCAGCAGTTTGAGGGCTAGCGGGACCGGGTGCGAGCAGTACTTC	27								CASSLRASGTGCEQYF		:::::::::0:-3:14:19:-4:-3:28:35:-6:48:::	TLDC_1_	RNA
3350	CLONES_TRBTLDC_1__baseline_TCR-JV_cDNA_13_CAAGACTA_merged_170000.txt	5664	1	3.61507e-05	TGTGCCAGCAGTTTATTCGGGATAGTGAACACCTACGAGCAGTACTTC	EEEAE<EEEEEEEEEEEAEEAEEEEEEEAEAEAEEAEEEEA<EEEEEA	TRBV28*00(299)	TRBD1*00(25),TRBD2*00(25)	TRBJ2-7*00(141)		564|580|601|0|16||80.0	11|16|36|17|22||25.0;15|20|48|17|22||25.0	22|39|67|31|48||85.0												TGTGCCAGCAGTTTATTCGGGATAGTGAACACCTACGAGCAGTACTTC	27								CASSLFGIVNTYEQYF		:::::::::0:-1:16:17:1:-8:22:31:-2:48:::	TLDC_1_	RNA
3351	CLONES_TRBTLDC_1__baseline_TCR-JV_cDNA_13_CAAGACTA_merged_170000.txt	5665	1	3.61507e-05	TGTGCCAGCAGTTTATTGGGCGCGACAGGGAACTACGAGCAGTACTTC	EEEEEEEEEEEEEEEEEEEEEEEEEEEEEEEEEEEEEEEEEEEEEEEE	TRBV28*00(275)	TRBD1*00(35)	TRBJ2-7*00(220)		564|580|601|0|16||80.0	14|21|36|23|30||35.0	23|39|67|32|48||80.0												TGTGCCAGCAGTTTATTGGGCGCGACAGGGAACTACGAGCAGTACTTC	36								CASSLLGATGNYEQYF		:::::::::0:-1:16:23:-2:-3:30:32:-3:48:::	TLDC_1_	RNA
3352	CLONES_TRBTLDC_1__baseline_TCR-JV_cDNA_13_CAAGACTA_merged_170000.txt	5666	1	3.61507e-05	TGTGCCAGCAGTTTATTAATCGGTAAGGATGGCTACGAGCAGTACTTC	EEEEEEEEEEEAEEEEEEEEEEEEAEEEEEEEEEEEEAEEEEAAEEEE	TRBV27*00(310)		TRBJ2-7*00(220)		556|572|593|0|16||80.0		23|39|67|32|48||80.0												TGTGCCAGCAGTTTATTAATCGGTAAGGATGGCTACGAGCAGTACTTC	32								CASSLLIGKDGYEQYF		:::::::::0:-1:16:::::32:-3:48:::	TLDC_1_	RNA
3353	CLONES_TRBTLDC_1__baseline_TCR-JV_cDNA_13_CAAGACTA_merged_170000.txt	5667	1	3.61507e-05	TGTGCCAGCAGTTTATCTTATAACAGGTATAACAATGAGCAGTTCTTC	<E<6EEEEEEEEEEEEEEEEEEEEEAEEEEEEAAEEEEAAEEAEEEEE	TRBV28*00(780)	TRBD1*00(25)	TRBJ2-1*00(225)		564|580|601|0|16||80.0	15|20|36|22|27||25.0	25|42|70|31|48||85.0												TGTGCCAGCAGTTTATCTTATAACAGGTATAACAATGAGCAGTTCTTC	21								CASSLSYNRYNNEQFF		:::::::::0:-1:16:22:-3:-4:27:31:-5:48:::	TLDC_1_	RNA
3354	CLONES_TRBTLDC_1__baseline_TCR-JV_cDNA_13_CAAGACTA_merged_170000.txt	5668	1	3.61507e-05	TGTGCCAGCAGTTTATGGCCTACCCAAACCTACAATGAGCAGTTCTTC	EEEEEEEEEEEEEEEEEEEEEEEEEEEEEEEEEEEEEEEEEEEEEEEE	TRBV28*00(720)		TRBJ2-1*00(240)		564|581|601|0|17||85.0		22|42|70|28|48||100.0												TGTGCCAGCAGTTTATGGCCTACCCAAACCTACAATGAGCAGTTCTTC	36								CASSLWPTQTYNEQFF		:::::::::0:0:17:::::28:-2:48:::	TLDC_1_	RNA
3355	CLONES_TRBTLDC_1__baseline_TCR-JV_cDNA_13_CAAGACTA_merged_170000.txt	5669	1	3.61507e-05	TGTGCCAGCAGTTTATATATTGGGGACCTACAAGAGACCCAGTACTTC	AAEEAEAAAEEEEEEEEAEEAAAAAEEEEEEEE<A<<EEAEEEEEEEE	TRBV28*00(735)	TRBD1*00(25),TRBD2*00(25)	TRBJ2-5*00(230)		564|580|601|0|16||80.0	12|17|36|22|27||25.0;16|21|48|22|27||25.0	22|40|68|30|48||90.0												TGTGCCAGCAGTTTATATATTGGGGACCTACAAGAGACCCAGTACTTC	27								CASSLYIGDLQETQYF		:::::::::0:-1:16:22:0:-7:27:30:-2:48:::	TLDC_1_	RNA
3356	CLONES_TRBTLDC_1__baseline_TCR-JV_cDNA_13_CAAGACTA_merged_170000.txt	5670	1	3.61507e-05	TGTGCCAGCAGTTTACCGACAGGGAGAGGGGTCGGGGAGCTGTTTTTT	EEEEEEEAEEEEEEEEEEEEA6AAEEEEEEAAAAAE<EAEEEEEEEEE	TRBV12-3*00(725),TRBV12-4*00(725)	TRBD1*00(35)	TRBJ2-2*00(220)		530|545|567|0|15||75.0;530|545|567|0|15||75.0	14|21|36|17|24||35.0	27|43|71|32|48||80.0												TGTGCCAGCAGTTTACCGACAGGGAGAGGGGTCGGGGAGCTGTTTTTT	21								CASSLPTGRGVGELFF		:::::::::0:-2:15:17:-2:-3:24:32:-7:48:::	TLDC_1_	RNA
3357	CLONES_TRBTLDC_1__baseline_TCR-JV_cDNA_13_CAAGACTA_merged_170000.txt	5671	1	3.61507e-05	TGTGCCAGCAGTTTACGGGGTAGGGACAACACAGATACGCAGTATTTT	EEEEEEEEEAEEEEEEEEEEEEEEEEEEEEEEEEEEEEEEEEEEEEEE	TRBV28*00(345)	TRBD1*00(30)	TRBJ2-3*00(235)		564|579|601|0|15||75.0	12|18|36|22|28||30.0	22|41|69|29|48||95.0												TGTGCCAGCAGTTTACGGGGTAGGGACAACACAGATACGCAGTATTTT	32								CASSLRGRDNTDTQYF		:::::::::0:-2:15:22:0:-6:28:29:-2:48:::	TLDC_1_	RNA
3358	CLONES_TRBTLDC_1__baseline_TCR-JV_cDNA_13_CAAGACTA_merged_170000.txt	5672	1	3.61507e-05	TGTGCCAGCAGTTTACGACAGGGTGGGATAAACTACGAGCAGTACTTC	EEEEEEEEEEEEEEEEEEEEEAEAEAEAEEEAEEEEAEEEEEEEEEEE	TRBV28*00(690)	TRBD1*00(35)	TRBJ2-7*00(220)		564|579|601|0|15||75.0	14|21|36|16|23||35.0	23|39|67|32|48||80.0												TGTGCCAGCAGTTTACGACAGGGTGGGATAAACTACGAGCAGTACTTC	32								CASSLRQGGINYEQYF		:::::::::0:-2:15:16:-2:-3:23:32:-3:48:::	TLDC_1_	RNA
3359	CLONES_TRBTLDC_1__baseline_TCR-JV_cDNA_13_CAAGACTA_merged_170000.txt	5673	1	3.61507e-05	TGTGCCAGCAGTTTAGCCCGGACATTCATGGACACTGAAGCTTTCTTT	EEEEEEEEEEEEEEEEEEEEEEEEEEEEEEEEEEEEEEEEEEEEEEEE	TRBV27*00(295)	TRBD1*00(25),TRBD2*00(25)	TRBJ1-1*00(244)		556|571|593|0|15||75.0	9|14|36|16|21||25.0;13|18|48|16|21||25.0	16|40|68|24|48|SA22G|104.0												TGTGCCAGCAGTTTAGCCCGGACATTCATGGACACTGAAGCTTTCTTT	36								CASSLARTFMDTEAFF		:::::::::0:-2:15:16:3:-10:21:24:4:48:::	TLDC_1_	RNA
3360	CLONES_TRBTLDC_1__baseline_TCR-JV_cDNA_13_CAAGACTA_merged_170000.txt	5674	1	3.61507e-05	TGTGCCAGCAGTTTAGCCGGGGGGGCCTTGCCCTACGAGCAGTACTTC	EEEEEEEEEEEEEEEEEEEEEEEEEEEEEEEEEEEEEEEEEEEEEEEA	TRBV28*00(585)	TRBD2*00(34),TRBD1*00(30)	TRBJ2-7*00(225)		564|579|601|0|15||75.0	24|34|48|17|27|SA28G|34.0;18|24|36|20|26||30.0	22|39|67|31|48||85.0												TGTGCCAGCAGTTTAGCCGGGGGGGCCTTGCCCTACGAGCAGTACTTC	32								CASSLAGGALPYEQYF		:::::::::0:-2:15:17:-8:2:27:31:-2:48:::	TLDC_1_	RNA
3361	CLONES_TRBTLDC_1__baseline_TCR-JV_cDNA_13_CAAGACTA_merged_170000.txt	5675	1	3.61507e-05	TGTGCCAGCAGTTTAGCGTTGACGGGGGGGCGTGATACGCAGTATTTT	EEEEEEEEEEEEEEEEEEEEEEEEEEEEEEEEEEEEEEEEEEEEEEEE	TRBV12-3*00(545),TRBV12-4*00(545)	TRBD1*00(35)	TRBJ2-3*00(155)		530|548|567|0|18||90.0;530|548|567|0|18||90.0	18|25|36|25|32||35.0	26|41|69|33|48||75.0												TGTGCCAGCAGTTTAGCGTTGACGGGGGGGCGTGATACGCAGTATTTT	36								CASSLALTGGRDTQYF		:::::::::0:1:18:25:-6:1:32:33:-6:48:::	TLDC_1_	RNA
3362	CLONES_TRBTLDC_1__baseline_TCR-JV_cDNA_13_CAAGACTA_merged_170000.txt	5676	1	3.61507e-05	TGTGCCAGCAGTTTAGCGGCCGGACAGCGGAACACTGAAGCTTTCTTT	EEEEEEEEEEEEEEEEEEEEEEEEEEEAEEEEEEEEEEEEEEEEEEEE	TRBV12-3*00(250),TRBV12-4*00(250)	TRBD1*00(30)	TRBJ1-1*00(235)		530|548|567|0|18||90.0;530|548|567|0|18||90.0	13|19|36|21|27||30.0	21|40|68|29|48||95.0												TGTGCCAGCAGTTTAGCGGCCGGACAGCGGAACACTGAAGCTTTCTTT	32								CASSLAAGQRNTEAFF		:::::::::0:1:18:21:-1:-5:27:29:-1:48:::	TLDC_1_	RNA
3363	CLONES_TRBTLDC_1__baseline_TCR-JV_cDNA_13_CAAGACTA_merged_170000.txt	5677	1	3.61507e-05	TGTGCCAGCAGTTTAGCGGGGCTAGCGGGACAAGAGACCCAGTACTTC	EEEEEEEEEEEEEEEEEEEEEEEEEEEEEEEEEEEEEEEEEEEEEEEE	TRBV12-3*00(1325),TRBV12-4*00(1245)	TRBD2*00(45)	TRBJ2-5*00(125)		530|548|567|0|18||90.0;530|548|567|0|18||90.0	20|29|48|21|30||45.0	22|40|68|30|48||90.0												TGTGCCAGCAGTTTAGCGGGGCTAGCGGGACAAGAGACCCAGTACTTC	36								CASSLAGLAGQETQYF		:::::::::0:1:18:21:-4:-3:30:30:-2:48:::	TLDC_1_	RNA
3364	CLONES_TRBTLDC_1__baseline_TCR-JV_cDNA_13_CAAGACTA_merged_170000.txt	5678	1	3.61507e-05	TGTGCCAGCAGTTTAGGCCCAGCGAACCTATACAATGAGCAGTTCTTC	EEEAEEEEEEEEEEEEEEAAEEAEEEEEEEEEEEEEEEEEEEEEEEEE	TRBV27*00(495)	TRBD2*00(25)	TRBJ2-1*00(230)		556|571|593|0|15||75.0	30|35|48|15|20||25.0	24|42|70|30|48||90.0												TGTGCCAGCAGTTTAGGCCCAGCGAACCTATACAATGAGCAGTTCTTC	32								CASSLGPANLYNEQFF		:::::::::0:-2:15:15:-14:3:20:30:-4:48:::	TLDC_1_	RNA
3365	CLONES_TRBTLDC_1__baseline_TCR-JV_cDNA_13_CAAGACTA_merged_170000.txt	5679	1	3.61507e-05	TGTGCCAGCAGTTTAGGGGCGGGGACAGCAGATTACGAGCAGTACTTC	EEEEEEAEEEEEAEAEEEEEEEEEEEEEEEEEEEAEEEEEEAEEEEEE	TRBV28*00(565)	TRBD1*00(35)	TRBJ2-7*00(215)		564|579|601|0|15||75.0	12|19|36|21|28||35.0	24|39|67|33|48||75.0												TGTGCCAGCAGTTTAGGGGCGGGGACAGCAGATTACGAGCAGTACTTC	32								CASSLGAGTADYEQYF		:::::::::0:-2:15:21:0:-5:28:33:-4:48:::	TLDC_1_	RNA
3366	CLONES_TRBTLDC_1__baseline_TCR-JV_cDNA_13_CAAGACTA_merged_170000.txt	5680	1	3.61507e-05	TGTGCCAGCAGTTTAGGGGGGGCGGCGGGAGTCTACGAGCAGTACTTC	EAEEEEEEEAEEEEEEEEEAEEEEEEE<EEAEEEEAEEEEAEEEEEEE	TRBV28*00(450)	TRBD1*00(35),TRBD2*00(35)	TRBJ2-7*00(220)		564|579|601|0|15||75.0	18|25|36|17|24||35.0;23|30|48|24|31||35.0	23|39|67|32|48||80.0												TGTGCCAGCAGTTTAGGGGGGGCGGCGGGAGTCTACGAGCAGTACTTC	27								CASSLGGAAGVYEQYF		:::::::::0:-2:15:17:-6:1:24:32:-3:48:::	TLDC_1_	RNA
3367	CLONES_TRBTLDC_1__baseline_TCR-JV_cDNA_13_CAAGACTA_merged_170000.txt	5681	1	3.61507e-05	TGTGCCAGCAGTTTAGATATTGGGTCTTACTCCTACGAGCAGTACTTC	EEEEEEEEEEEEEEEEEAEEEEEEEEEEEEEEEEEEEEEEEEEEEEEE	TRBV28*00(990)		TRBJ2-7*00(235)		564|579|601|0|15||75.0		20|39|67|29|48||95.0												TGTGCCAGCAGTTTAGATATTGGGTCTTACTCCTACGAGCAGTACTTC	32								CASSLDIGSYSYEQYF		:::::::::0:-2:15:::::29:0:48:::	TLDC_1_	RNA
3368	CLONES_TRBTLDC_1__baseline_TCR-JV_cDNA_13_CAAGACTA_merged_170000.txt	5682	1	3.61507e-05	TGTGCCAGCAGTTTAGAAATTCGAGCCATGAACACTGAAGCTTTCTTT	EEEEAEEAEEEEEEEEEEEEEEEEEEEEEEEEEEEEEEEEEEEEEEEE	TRBV12-3*00(460),TRBV12-4*00(460)		TRBJ1-1*00(250)		530|546|567|0|16||80.0;530|546|567|0|16||80.0		18|40|68|26|48||110.0												TGTGCCAGCAGTTTAGAAATTCGAGCCATGAACACTGAAGCTTTCTTT	32								CASSLEIRAMNTEAFF		:::::::::0:-1:16:::::26:2:48:::	TLDC_1_	RNA
3369	CLONES_TRBTLDC_1__baseline_TCR-JV_cDNA_13_CAAGACTA_merged_170000.txt	5683	1	3.61507e-05	TGTGCCAGCAGTTCTAGCGGGGGCCTTTCCTACAATGAGCAGTTCTTC	EEEEEEEEEEEEEEEEEEEEEEEEEEEEEEEEEEEEEEEEEEEEEEEE	TRBV12-3*00(139),TRBV12-4*00(139)	TRBD1*00(25),TRBD2*00(25)	TRBJ2-1*00(245)		530|548|567|0|19|I543C|69.0;530|548|567|0|19|I543C|69.0	19|24|36|19|24||25.0;29|34|48|20|25||25.0	21|42|70|27|48||105.0												TGTGCCAGCAGTTCTAGCGGGGGCCTTTCCTACAATGAGCAGTTCTTC	36								CASSSSGGLSYNEQFF		:::::::::0:1:19:19:-7:0:24:27:-1:48:::	TLDC_1_	RNA
3370	CLONES_TRBTLDC_1__baseline_TCR-JV_cDNA_13_CAAGACTA_merged_170000.txt	5684	1	3.61507e-05	TGTGCCAGCAGTTCCTTCGGACCGAAGAGCTCCTACGAGCAGTACTTC	EEEEEEEEEEEEEEEEEEEEAEEEEAEEEEEEEEEEEEEEEEEEEEEE	TRBV27*00(295)		TRBJ2-7*00(250)		556|569|593|0|13||65.0		17|39|67|26|48||110.0												TGTGCCAGCAGTTCCTTCGGACCGAAGAGCTCCTACGAGCAGTACTTC	32								CASSSFGPKSSYEQYF		:::::::::0:-4:13:::::26:3:48:::	TLDC_1_	RNA
3371	CLONES_TRBTLDC_1__baseline_TCR-JV_cDNA_13_CAAGACTA_merged_170000.txt	5685	1	3.61507e-05	TGTGCCAGCAGTTCCTCGATAGACAGGGGCCAAGAGACCCAGTACTTC	EEEEEEEEEEEEEEEEEEEEEEEEEEEEEEEEEEEEEEEEEEEEEEEE	TRBV12-3*00(795),TRBV12-4*00(795)	TRBD1*00(40)	TRBJ2-5*00(235)		530|543|567|0|13||65.0;530|543|567|0|13||65.0	14|22|36|21|29||40.0	21|40|68|29|48||95.0												TGTGCCAGCAGTTCCTCGATAGACAGGGGCCAAGAGACCCAGTACTTC	36								CASSSSIDRGQETQYF		:::::::::0:-4:13:21:-2:-2:29:29:-1:48:::	TLDC_1_	RNA
3372	CLONES_TRBTLDC_1__baseline_TCR-JV_cDNA_13_CAAGACTA_merged_170000.txt	5686	1	3.61507e-05	TGTGCCAGCAGTTCCCCCGGGGGCGCGGGGTCTCAGCCCCAGCATTTT	EEEEEEEEEEEEEEEEEEEEEEEEEEEEEEEEEEEEEEEEEEEEEEEE	TRBV12-3*00(590),TRBV12-4*00(590)	TRBD1*00(40)	TRBJ1-5*00(220)		530|543|567|0|13||65.0;530|543|567|0|13||65.0	18|26|36|18|26||40.0	26|42|70|32|48||80.0												TGTGCCAGCAGTTCCCCCGGGGGCGCGGGGTCTCAGCCCCAGCATTTT	36								CASSSPGGAGSQPQHF		:::::::::0:-4:13:18:-6:2:26:32:-6:48:::	TLDC_1_	RNA
3373	CLONES_TRBTLDC_1__baseline_TCR-JV_cDNA_13_CAAGACTA_merged_170000.txt	5687	1	3.61507e-05	TGTGCCAGCAGTTCCCCACGGGTCTCTGGGGCCAACGTCCTGACTTTC	EEEEEEEEEEE7EEEEEEEEEEEAEEEEEEEEEEEEEEEEEEEEEEEE	TRBV28*00(279)		TRBJ2-6*00(265)		564|577|601|0|13||65.0		20|45|73|23|48||125.0												TGTGCCAGCAGTTCCCCACGGGTCTCTGGGGCCAACGTCCTGACTTTC	22								CASSSPRVSGANVLTF		:::::::::0:-4:13:::::23:0:48:::	TLDC_1_	RNA
3374	CLONES_TRBTLDC_1__baseline_TCR-JV_cDNA_13_CAAGACTA_merged_170000.txt	5688	1	3.61507e-05	TGTGCCAGCAGTTCCCGGACTAGCGGGAGCTGGGAGACCCAGTACTTC	EEEEEEEEEEEE6EEEEEEEEEEEEEEEEEAEEAEEEEEEEEEEEAAA	TRBV28*00(890)	TRBD2*00(65)	TRBJ2-5*00(85)		564|577|601|0|13||65.0	17|30|48|16|29||65.0	25|40|68|33|48||75.0												TGTGCCAGCAGTTCCCGGACTAGCGGGAGCTGGGAGACCCAGTACTTC	21								CASSSRTSGSWETQYF		:::::::::0:-4:13:16:-1:-2:29:33:-5:48:::	TLDC_1_	RNA
3375	CLONES_TRBTLDC_1__baseline_TCR-JV_cDNA_13_CAAGACTA_merged_170000.txt	5689	1	3.61507e-05	TGTGCCAGCAGTTCCGGACTAGCGGGATCCACAGATACGCAGTATTTT	EEEEEEEEEEEEEEEEEEEEEEEEEEEEEEEEEEEE6EEEEEEEEEEA	TRBV27*00(145)	TRBD2*00(60)	TRBJ2-3*00(235)		556|569|593|0|13||65.0	17|29|48|15|27||60.0	22|41|69|29|48||95.0												TGTGCCAGCAGTTCCGGACTAGCGGGATCCACAGATACGCAGTATTTT	21								CASSSGLAGSTDTQYF		:::::::::0:-4:13:15:-1:-3:27:29:-2:48:::	TLDC_1_	RNA
3376	CLONES_TRBTLDC_1__baseline_TCR-JV_cDNA_13_CAAGACTA_merged_170000.txt	5690	1	3.61507e-05	TGTGCCAGCAGTTCCAATAGCGGGAGGGCCCTCAATGAGCAGTTCTTC	EEEEEEEEEEEEE<<EEEEEEEEEEEEEEEEEEEEEEEEEEEEEEEEE	TRBV28*00(340)	TRBD2*00(75)	TRBJ2-1*00(220)		564|577|601|0|13||65.0	21|36|48|17|32||75.0	26|42|70|32|48||80.0												TGTGCCAGCAGTTCCAATAGCGGGAGGGCCCTCAATGAGCAGTTCTTC	27								CASSSNSGRALNEQFF		:::::::::0:-4:13:17:-5:4:32:32:-6:48:::	TLDC_1_	RNA
3377	CLONES_TRBTLDC_1__baseline_TCR-JV_cDNA_13_CAAGACTA_merged_170000.txt	5691	1	3.61507e-05	TGTGCCAGCAGTTCCAATAGCGGGAGGGCCCCCAATGAGCAGTTCTTC	EEEEEEEEEEEEE<<EEEEEAAEEEEEEEEEEEEEEE<EEEEEEEEEE	TRBV28*00(340)	TRBD2*00(70)	TRBJ2-1*00(220)		564|577|601|0|13||65.0	21|35|48|17|31||70.0	26|42|70|32|48||80.0												TGTGCCAGCAGTTCCAATAGCGGGAGGGCCCCCAATGAGCAGTTCTTC	27								CASSSNSGRAPNEQFF		:::::::::0:-4:13:17:-5:3:31:32:-6:48:::	TLDC_1_	RNA
3378	CLONES_TRBTLDC_1__baseline_TCR-JV_cDNA_13_CAAGACTA_merged_170000.txt	5692	1	3.61507e-05	TGTGCCAGCAGTTCGCTACCCGGGACAGTAAATGAAAAACTGTTTTTT	EEEEEEEEEEEEEEEEEEEEEEEEEEEEEEEEEEEEEEEEEEEEEEEE	TRBV28*00(390)	TRBD1*00(50)	TRBJ1-4*00(230)		564|577|601|0|13||65.0	9|19|36|18|28||50.0	25|43|71|30|48||90.0												TGTGCCAGCAGTTCGCTACCCGGGACAGTAAATGAAAAACTGTTTTTT	36								CASSSLPGTVNEKLFF		:::::::::0:-4:13:18:3:-5:28:30:-5:48:::	TLDC_1_	RNA
3379	CLONES_TRBTLDC_1__baseline_TCR-JV_cDNA_13_CAAGACTA_merged_170000.txt	5693	1	3.61507e-05	TGTGCCAGCAGTTCGGCCGCAAAAGGGGCAAACTATGGCTACACCTTC	EEEEEEEEEEEEEEEEAEEEEEEEEEEEEEEEEEEEEEEEEEEEEEAE	TRBV6-5*00(430),TRBV6-6*00(382)	TRBD1*00(25)	TRBJ1-2*00(230)		519|532|556|0|13||65.0;516|529|553|0|13||65.0	17|22|36|23|28||25.0	22|40|68|30|48||90.0												TGTGCCAGCAGTTCGGCCGCAAAAGGGGCAAACTATGGCTACACCTTC	32								CASSSAAKGANYGYTF		:::::::::0:-4:13:23:-5:-2:28:30:-2:48:::	TLDC_1_	RNA
3380	CLONES_TRBTLDC_1__baseline_TCR-JV_cDNA_13_CAAGACTA_merged_170000.txt	5694	1	3.61507e-05	TGTGCCAGCAGTTCGGGACAGGGGGCCAATAATGAAAAACTGTTTTTT	EEEEEEEEEEEEEEEEEEEEEEEEEEEEEEEEEEEEEEEEEEEEEEEE	TRBV28*00(135)	TRBD1*00(65)	TRBJ1-4*00(235)		564|577|601|0|13||65.0	11|24|36|13|26||65.0	24|43|71|29|48||95.0												TGTGCCAGCAGTTCGGGACAGGGGGCCAATAATGAAAAACTGTTTTTT	36								CASSSGQGANNEKLFF		:::::::::0:-4:13:13:1:0:26:29:-4:48:::	TLDC_1_	RNA
3381	CLONES_TRBTLDC_1__baseline_TCR-JV_cDNA_13_CAAGACTA_merged_170000.txt	5695	1	3.61507e-05	TGTGCCAGCAGTTCGACTACAGGGGAGCCATCCTACGAGCAGTACTTC	EEEEEEEEEEEEEEEEEEEEEEEEEEEEEEEEEEEEEEEEEEEEEEEE	TRBV28*00(290)	TRBD1*00(35)	TRBJ2-7*00(230)		564|577|601|0|13||65.0	15|22|36|18|25||35.0	21|39|67|30|48||90.0												TGTGCCAGCAGTTCGACTACAGGGGAGCCATCCTACGAGCAGTACTTC	36								CASSSTTGEPSYEQYF		:::::::::0:-4:13:18:-3:-2:25:30:-1:48:::	TLDC_1_	RNA
3383	CLONES_TRBTLDC_1__baseline_TCR-JV_cDNA_13_CAAGACTA_merged_170000.txt	5697	1	3.61507e-05	TGTGCCAGCAGTTGGGGCGGTGGAGGCTCCTACAATGAGCAGTTCTTC	EEEEEEEEEEEEEEEEEEEEEEEEEEEEEEEEEEEEEEEEEEEEEEEE	TRBV27*00(180)	TRBD1*00(30)	TRBJ2-1*00(255)		556|569|593|0|13||65.0	19|25|36|13|19||30.0	19|42|70|25|48||115.0												TGTGCCAGCAGTTGGGGCGGTGGAGGCTCCTACAATGAGCAGTTCTTC	36								CASSWGGGGSYNEQFF		:::::::::0:-4:13:13:-7:1:19:25:1:48:::	TLDC_1_	RNA
3384	CLONES_TRBTLDC_1__baseline_TCR-JV_cDNA_13_CAAGACTA_merged_170000.txt	5698	1	3.61507e-05	TGTGCCAGCAGTTGGACCACTGCGGGAGGGCCCGTAGAGCAGTTCTTC	EEEEEEEEEEEEEEEEEEEEEEEEEEEEEEEEEEEEEEEEEEEEEEEE	TRBV27*00(404)	TRBD2*00(60)	TRBJ2-1*00(200)		556|569|593|0|13||65.0	23|35|48|21|33||60.0	30|42|70|36|48||60.0												TGTGCCAGCAGTTGGACCACTGCGGGAGGGCCCGTAGAGCAGTTCTTC	36								CASSWTTAGGPVEQFF		:::::::::0:-4:13:21:-7:3:33:36:-10:48:::	TLDC_1_	RNA
3385	CLONES_TRBTLDC_1__baseline_TCR-JV_cDNA_13_CAAGACTA_merged_170000.txt	5699	1	3.61507e-05	TGTGCCAGCAGTTACTCCCTAGCGGGGACCACCGGGGAGCTGTTTTTT	EEEEEEEEEEEEEEEEEEEEEEEEEEEEEEEEEEEEEEEEEEEEEEEE	TRBV6-2*00(340),TRBV6-3*00(340)	TRBD2*00(40)	TRBJ2-2*00(235)		516|533|553|0|17||85.0;516|533|553|0|17||85.0	20|28|48|18|26||40.0	24|43|71|29|48||95.0												TGTGCCAGCAGTTACTCCCTAGCGGGGACCACCGGGGAGCTGTTTTTT	36								CASSYSLAGTTGELFF		:::::::::0:0:17:18:-4:-4:26:29:-4:48:::	TLDC_1_	RNA
3386	CLONES_TRBTLDC_1__baseline_TCR-JV_cDNA_13_CAAGACTA_merged_170000.txt	5700	1	3.61507e-05	TGTGCCAGCAGTTACTCCCAGGGGATGAACAATCAGCCCCAGCATTTT	EEEEEEEEEEEEEEEEEEEEEEEEEEEEEEEEEEEEEEEEAAEEEEEA	TRBV6-5*00(240),TRBV6-6*00(240),TRBV6-2*00(224),TRBV6-3*00(224),TRBV6-8*00(224)	TRBD1*00(30)	TRBJ1-5*00(235)		519|536|556|0|17||85.0;516|533|553|0|17||85.0;516|533|553|0|17||85.0;516|533|553|0|17||85.0;512|529|549|0|17||85.0	16|22|36|18|24||30.0	23|42|70|29|48||95.0												TGTGCCAGCAGTTACTCCCAGGGGATGAACAATCAGCCCCAGCATTTT	32								CASSYSQGMNNQPQHF		:::::::::0:0:17:18:-4:-2:24:29:-3:48:::	TLDC_1_	RNA
3387	CLONES_TRBTLDC_1__baseline_TCR-JV_cDNA_13_CAAGACTA_merged_170000.txt	5701	1	3.61507e-05	TGTGCCAGCAGTTACTCCGGGACAGGGGATACCCATGGCTACACCTTC	EEEEEE<EEEEEEEEEEEEEEEEEEEEEEEEEEEEEEEEEEEEEEEEE	TRBV6-5*00(320)	TRBD1*00(55)	TRBJ1-2*00(210)		519|536|556|0|17||85.0	11|22|36|17|28||55.0	26|40|68|34|48||70.0												TGTGCCAGCAGTTACTCCGGGACAGGGGATACCCATGGCTACACCTTC	27								CASSYSGTGDTHGYTF		:::::::::0:0:17:17:1:-2:28:34:-6:48:::	TLDC_1_	RNA
3388	CLONES_TRBTLDC_1__baseline_TCR-JV_cDNA_13_CAAGACTA_merged_170000.txt	5702	1	3.61507e-05	TGTGCCAGCAGTTACTCGCCGGGGGGGCATCCTCCTGAGCAGTTCTTC	EEEEE<EAAEEAEEEEEEE<EEEEAEAEEEEEEEEEAEEEEEEEEEEE	TRBV6-6*00(500),TRBV6-5*00(436)	TRBD1*00(30),TRBD2*00(29)	TRBJ2-1*00(205)		516|534|553|0|18||90.0;519|537|556|0|18||90.0	18|24|36|22|28||30.0;24|33|48|19|28|SA28G|29.0	29|42|70|35|48||65.0												TGTGCCAGCAGTTACTCGCCGGGGGGGCATCCTCCTGAGCAGTTCTTC	27								CASSYSPGGHPPEQFF		:::::::::0:1:18:22:-6:0:28:35:-9:48:::	TLDC_1_	RNA
3389	CLONES_TRBTLDC_1__baseline_TCR-JV_cDNA_13_CAAGACTA_merged_170000.txt	5703	1	3.61507e-05	TGTGCCAGCAGTTACTCGCGGCGGGACGGTAGTTATACGCAGTATTTT	EEEEEEEEEEEEEEEEEEEEEEEEEEEEEEEEEEEEEEEEEEEEEEEE	TRBV6-5*00(180),TRBV6-6*00(180),TRBV6-3*00(164),TRBV6-4*00(164),TRBV6-8*00(164)	TRBD1*00(30),TRBD2*00(30)	TRBJ2-3*00(210)		519|537|556|0|18||90.0;516|534|553|0|18||90.0;516|534|553|0|18||90.0;518|536|555|0|18|SG530T|74.0;512|530|549|0|18||90.0	11|17|36|21|27||30.0;15|21|48|21|27||30.0	27|41|69|34|48||70.0												TGTGCCAGCAGTTACTCGCGGCGGGACGGTAGTTATACGCAGTATTTT	36								CASSYSRRDGSYTQYF		:::::::::0:1:18:21:1:-7:27:34:-7:48:::	TLDC_1_	RNA
3390	CLONES_TRBTLDC_1__baseline_TCR-JV_cDNA_13_CAAGACTA_merged_170000.txt	5704	1	3.61507e-05	TGTGCCAGCAGTTACTCGGGACTTGATTTCGCCTACGAGCAGTACTTC	EEEEEEEEEEEEEEEEEEEEEEEEEEEEEEEEEEEEEEEEEEEEEEEE	TRBV6-6*00(470)	TRBD2*00(25)	TRBJ2-7*00(225)		516|534|553|0|18||90.0	17|22|48|18|23||25.0	22|39|67|31|48||85.0												TGTGCCAGCAGTTACTCGGGACTTGATTTCGCCTACGAGCAGTACTTC	36								CASSYSGLDFAYEQYF		:::::::::0:1:18:18:-1:-10:23:31:-2:48:::	TLDC_1_	RNA
3391	CLONES_TRBTLDC_1__baseline_TCR-JV_cDNA_13_CAAGACTA_merged_170000.txt	5705	1	3.61507e-05	TGTGCCAGCAGTTACTCGGATGGGGAGCTTAACACTGAAGCTTTCTTT	EEEEEEEEEEEEEEEEEEEEEEEEEEEEEEEEEEEEEEEEEEEEEEEE	TRBV6-5*00(305),TRBV6-8*00(273)	TRBD2*00(25)	TRBJ1-1*00(230)		519|537|556|0|18||90.0;512|530|549|0|18||90.0	25|30|48|22|27||25.0	22|40|68|30|48||90.0												TGTGCCAGCAGTTACTCGGATGGGGAGCTTAACACTGAAGCTTTCTTT	36								CASSYSDGELNTEAFF		:::::::::0:1:18:22:-9:-2:27:30:-2:48:::	TLDC_1_	RNA
3392	CLONES_TRBTLDC_1__baseline_TCR-JV_cDNA_13_CAAGACTA_merged_170000.txt	5706	1	3.61507e-05	TGTGCCAGCAGTTACTCGGAGTTGGACCCTGACTACGAGCAGTACTTC	EEEEEEEEEEEEEEEEEEEEEEEEEEEEEEEEEEEEEEEEEEEEEEEE	TRBV6-5*00(500),TRBV6-6*00(436)	TRBD1*00(25)	TRBJ2-7*00(220)		519|537|556|0|18||90.0;516|534|553|0|18||90.0	3|8|36|26|31||25.0	23|39|67|32|48||80.0												TGTGCCAGCAGTTACTCGGAGTTGGACCCTGACTACGAGCAGTACTTC	36								CASSYSELDPDYEQYF		:::::::::0:1:18:26:9:-16:31:32:-3:48:::	TLDC_1_	RNA
3393	CLONES_TRBTLDC_1__baseline_TCR-JV_cDNA_13_CAAGACTA_merged_170000.txt	5707	1	3.61507e-05	TGTGCCAGCAGTTACTCGAGAGGGCTTCCCACCTACGAGCAGTACTTC	EEEEEE<EEEEEEEEEEAEEEEEEEEEEEEEEEEEEEEEEEEEEEEEE	TRBV6-2*00(515),TRBV6-3*00(515)	TRBD2*00(25)	TRBJ2-7*00(225)		516|536|553|0|20||100.0;516|536|553|0|20||100.0	28|33|48|20|25||25.0	22|39|67|31|48||85.0												TGTGCCAGCAGTTACTCGAGAGGGCTTCCCACCTACGAGCAGTACTTC	27								CASSYSRGLPTYEQYF		:::::::::0:3:20:20:-12:1:25:31:-2:48:::	TLDC_1_	RNA
3394	CLONES_TRBTLDC_1__baseline_TCR-JV_cDNA_13_CAAGACTA_merged_170000.txt	5708	1	3.61507e-05	TGTGCCAGCAGTTACTCAGGAGGGCCTGGGGCCAACGTCCTGACTTTC	EEEE<EEEEEEEEEEEEEEEAEEEEEEEEEEEEAEEEAEEEEEEEEEE	TRBV6-2*00(305),TRBV6-3*00(305)	TRBD2*00(35)	TRBJ2-6*00(255)		516|533|553|0|17||85.0;516|533|553|0|17||85.0	26|33|48|18|25||35.0	22|45|73|25|48||115.0												TGTGCCAGCAGTTACTCAGGAGGGCCTGGGGCCAACGTCCTGACTTTC	27								CASSYSGGPGANVLTF		:::::::::0:0:17:18:-10:1:25:25:-2:48:::	TLDC_1_	RNA
3395	CLONES_TRBTLDC_1__baseline_TCR-JV_cDNA_13_CAAGACTA_merged_170000.txt	5709	1	3.61507e-05	TGTGCCAGCAGTTACTCAGGAGGGAACCCAAGAGTGACCCAGTACTTC	EEEEEEEEEEEEEEEEEEEEEEEEEEEEEEEAEEEEEEEEEEEEEEEE	TRBV6-2*00(805),TRBV6-3*00(805)	TRBD2*00(30)	TRBJ2-5*00(105)		516|533|553|0|17||85.0;516|533|553|0|17||85.0	26|32|48|18|24||30.0	27|40|68|35|48||65.0												TGTGCCAGCAGTTACTCAGGAGGGAACCCAAGAGTGACCCAGTACTTC	32								CASSYSGGNPRVTQYF		:::::::::0:0:17:18:-10:0:24:35:-7:48:::	TLDC_1_	RNA
3396	CLONES_TRBTLDC_1__baseline_TCR-JV_cDNA_13_CAAGACTA_merged_170000.txt	5710	1	3.61507e-05	TGTGCCAGCAGTTACTCAAGGACAGGGGGGAACACTGAAGCTTTCTTT	EEEEEEEEEEEEEEEEEEEEEE7EEEEEEEEEEEEEEEEEEEEEEEEE	TRBV6-5*00(216),TRBV6-2*00(200),TRBV6-3*00(200)	TRBD1*00(50)	TRBJ1-1*00(235)		519|536|556|0|17||85.0;516|533|553|0|17||85.0;516|533|553|0|17||85.0	13|23|36|19|29||50.0	21|40|68|29|48||95.0												TGTGCCAGCAGTTACTCAAGGACAGGGGGGAACACTGAAGCTTTCTTT	22								CASSYSRTGGNTEAFF		:::::::::0:0:17:19:-1:-1:29:29:-1:48:::	TLDC_1_	RNA
3397	CLONES_TRBTLDC_1__baseline_TCR-JV_cDNA_13_CAAGACTA_merged_170000.txt	5711	1	3.61507e-05	TGTGCCAGCAGTTACCTCGGACAGGAGGGCACCGGGGAGCTGTTTTTT	EEEEEEEEEEEEEEEEEEEEEEEEEEEEEEEEEEEEEEEEEEEEEEEE	TRBV6-2*00(218),TRBV6-3*00(218)	TRBD1*00(35),TRBD2*00(30)	TRBJ2-2*00(235)		516|531|553|0|15||75.0;516|531|553|0|15||75.0	13|20|36|18|25||35.0;26|32|48|23|29||30.0	24|43|71|29|48||95.0												TGTGCCAGCAGTTACCTCGGACAGGAGGGCACCGGGGAGCTGTTTTTT	36								CASSYLGQEGTGELFF		:::::::::0:-2:15:18:-1:-4:25:29:-4:48:::	TLDC_1_	RNA
3398	CLONES_TRBTLDC_1__baseline_TCR-JV_cDNA_13_CAAGACTA_merged_170000.txt	5712	1	3.61507e-05	TGTGCCAGCAGTTACCTACTAGCCTCTGGGGCCAACGTCCTGACTTTC	EEEEEEAEEEEAEEEEEEEEEEEEEEEEEEEEEEAEEEE<EEEEEEEE	TRBV6-5*00(170),TRBV6-6*00(170),TRBV6-1*00(155),TRBV6-2*00(154),TRBV6-3*00(154)	TRBD2*00(30)	TRBJ2-6*00(265)		519|534|556|0|15||75.0;516|531|553|0|15||75.0;516|528|553|0|12||60.0;516|531|553|0|15||75.0;516|531|553|0|15||75.0	19|25|48|17|23||30.0	20|45|73|23|48||125.0												TGTGCCAGCAGTTACCTACTAGCCTCTGGGGCCAACGTCCTGACTTTC	27								CASSYLLASGANVLTF		:::::::::0:-2:15:17:-3:-7:23:23:0:48:::	TLDC_1_	RNA
3399	CLONES_TRBTLDC_1__baseline_TCR-JV_cDNA_13_CAAGACTA_merged_170000.txt	5713	1	3.61507e-05	TGTGCCAGCAGTTACCTACAGGGTGTCCCCCGAGATACGCAGTATTTT	EEEEEEEEEEEEEEEEEEEEEEEEEEEEEEEEEEEEEEEEEEEEEEEE	TRBV6-2*00(245),TRBV6-3*00(245),TRBV6-5*00(229),TRBV6-1*00(214)	TRBD1*00(30)	TRBJ2-3*00(220)		516|531|553|0|15||75.0;516|531|553|0|15||75.0;519|534|556|0|15||75.0;516|528|553|0|12||60.0	6|12|36|23|29||30.0	25|41|69|32|48||80.0												TGTGCCAGCAGTTACCTACAGGGTGTCCCCCGAGATACGCAGTATTTT	36								CASSYLQGVPRDTQYF		:::::::::0:-2:15:23:6:-12:29:32:-5:48:::	TLDC_1_	RNA
3400	CLONES_TRBTLDC_1__baseline_TCR-JV_cDNA_13_CAAGACTA_merged_170000.txt	5714	1	3.61507e-05	TGTGCCAGCAGTTACCACCTAGCGGGACTCACGAATGAGCAGTTCTTC	EEEEAEEEEEEEEEEEEEEEEAEEEEEEEEEEEEEEEEEEEEEEEEEE	TRBV6-6*00(919)	TRBD2*00(45)	TRBJ2-1*00(215)		516|531|553|0|15||75.0	20|29|48|18|27||45.0	27|42|70|33|48||75.0												TGTGCCAGCAGTTACCACCTAGCGGGACTCACGAATGAGCAGTTCTTC	32								CASSYHLAGLTNEQFF		:::::::::0:-2:15:18:-4:-3:27:33:-7:48:::	TLDC_1_	RNA
3401	CLONES_TRBTLDC_1__baseline_TCR-JV_cDNA_13_CAAGACTA_merged_170000.txt	5715	1	3.61507e-05	TGTGCCAGCAGTTACGGCGGTAGCGGGACCTACAATGAGCAGTTCTTC	EEEEEEEEEEEEEEEEEAEEEEEEEEEEEEEEEEEEEEEEEEEEEEEE	TRBV6-2*00(260),TRBV6-3*00(260),TRBV6-1*00(229),TRBV6-6*00(228)	TRBD2*00(40)	TRBJ2-1*00(240)		516|531|553|0|15||75.0;516|531|553|0|15||75.0;516|528|553|0|12||60.0;516|531|553|0|15||75.0	21|29|48|20|28||40.0	22|42|70|28|48||100.0												TGTGCCAGCAGTTACGGCGGTAGCGGGACCTACAATGAGCAGTTCTTC	32								CASSYGGSGTYNEQFF		:::::::::0:-2:15:20:-5:-3:28:28:-2:48:::	TLDC_1_	RNA
3402	CLONES_TRBTLDC_1__baseline_TCR-JV_cDNA_13_CAAGACTA_merged_170000.txt	5716	1	3.61507e-05	TGTGCCAGCAGTTACGGGACAGGGGGCGGTTTATCCGGCTACACCTTC	EEEEEEEEEEEEEEEEEEEEEEEEEEEEEEEEEEEEEEEEEEEEEEEE	TRBV6-5*00(350)	TRBD1*00(65)	TRBJ1-2*00(200)		519|534|556|0|15||75.0	12|25|36|15|28||65.0	28|40|68|36|48||60.0												TGTGCCAGCAGTTACGGGACAGGGGGCGGTTTATCCGGCTACACCTTC	36								CASSYGTGGGLSGYTF		:::::::::0:-2:15:15:0:1:28:36:-8:48:::	TLDC_1_	RNA
3403	CLONES_TRBTLDC_1__baseline_TCR-JV_cDNA_13_CAAGACTA_merged_170000.txt	5717	1	3.61507e-05	TGTGCCAGCAGTTACGGATTTACTAGCGGCGCCTACGAGCAGTACTTC	EEEEEEEEEEEEEEEEEEEEEEEEEEEEEEEEEEEEEEEEEEEEEEEE	TRBV6-2*00(864),TRBV6-3*00(864)	TRBD2*00(40)	TRBJ2-7*00(120)		516|531|553|0|15||75.0;516|531|553|0|15||75.0	19|27|48|21|29||40.0	22|39|67|31|48||85.0												TGTGCCAGCAGTTACGGATTTACTAGCGGCGCCTACGAGCAGTACTTC	36								CASSYGFTSGAYEQYF		:::::::::0:-2:15:21:-3:-5:29:31:-2:48:::	TLDC_1_	RNA
3404	CLONES_TRBTLDC_1__baseline_TCR-JV_cDNA_13_CAAGACTA_merged_170000.txt	5718	1	3.61507e-05	TGTGCCAGCAGTTACGATCGGCGCGTCGGGCGCTACGAGCAGTACTTC	EEEEEEEEEEEEEEEEEEEEEEEEEEEEEEEEEEEEEEEEEEEEEEEE	TRBV6-5*00(530)	TRBD1*00(25)	TRBJ2-7*00(220)		519|534|556|0|15||75.0	20|25|36|27|32||25.0	23|39|67|32|48||80.0												TGTGCCAGCAGTTACGATCGGCGCGTCGGGCGCTACGAGCAGTACTTC	36								CASSYDRRVGRYEQYF		:::::::::0:-2:15:27:-8:1:32:32:-3:48:::	TLDC_1_	RNA
3405	CLONES_TRBTLDC_1__baseline_TCR-JV_cDNA_13_CAAGACTA_merged_170000.txt	5719	1	3.61507e-05	TGTGCCAGCAGTTACACTCAACAGGGTGGTAGGACTGAAGCTTTCTTT	EEEEEEEEEEEEEEEEEEEEEEEEEEEEEEEEEEEEEEEEEEEEEEEE	TRBV6-2*00(485),TRBV6-3*00(485)	TRBD1*00(30)	TRBJ1-1*00(215)		516|531|553|0|15||75.0;516|531|553|0|15||75.0	15|21|36|20|26||30.0	25|40|68|33|48||75.0												TGTGCCAGCAGTTACACTCAACAGGGTGGTAGGACTGAAGCTTTCTTT	36								CASSYTQQGGRTEAFF		:::::::::0:-2:15:20:-3:-3:26:33:-5:48:::	TLDC_1_	RNA
3406	CLONES_TRBTLDC_1__baseline_TCR-JV_cDNA_13_CAAGACTA_merged_170000.txt	5720	1	3.61507e-05	TGTGCCAGCAGTTACAATCACGGACAGGGGGGCTATGGCTACACCTTC	EEEEEEAEEEEEEEEEEEE6EEEAEEEEEEEEEAEEEEEEEEEEEEEE	TRBV12-3*00(435),TRBV12-4*00(435)	TRBD1*00(50)	TRBJ1-2*00(220)		530|543|567|0|13||65.0;530|543|567|0|13||65.0	13|23|36|21|31||50.0	24|40|68|32|48||80.0												TGTGCCAGCAGTTACAATCACGGACAGGGGGGCTATGGCTACACCTTC	21								CASSYNHGQGGYGYTF		:::::::::0:-4:13:21:-1:-1:31:32:-4:48:::	TLDC_1_	RNA
3407	CLONES_TRBTLDC_1__baseline_TCR-JV_cDNA_13_CAAGACTA_merged_170000.txt	5721	1	3.61507e-05	TGTGCCAGCAGTCTGTCTGGGACAGGGAGTAAAGATACGCAGTATTTT	EEEEEEEEEEEEEEEEEEEEEEEAE<<EEEEEEEEEEEAEEEEAAAAA	TRBV12-3*00(1010),TRBV12-4*00(962)	TRBD1*00(45)	TRBJ2-3*00(85)		530|542|567|0|12||60.0;530|542|567|0|12||60.0	12|21|36|18|27||45.0	25|41|69|32|48||80.0												TGTGCCAGCAGTCTGTCTGGGACAGGGAGTAAAGATACGCAGTATTTT	27								CASSLSGTGSKDTQYF		:::::::::0:-5:12:18:0:-3:27:32:-5:48:::	TLDC_1_	RNA
3408	CLONES_TRBTLDC_1__baseline_TCR-JV_cDNA_13_CAAGACTA_merged_170000.txt	5722	1	3.61507e-05	TGTGCCAGCAGTCTGGGACTAGCGGAGTGGGGGGATGAGCAGTTCTTC	EEEEEEEEEEEEEEEEEEEEEEEEEEEEEEEEEEEEEEEEEEEEEEEE	TRBV28*00(247)	TRBD2*00(55)	TRBJ2-1*00(210)		564|576|601|0|12||60.0	16|27|48|14|25||55.0	28|42|70|34|48||70.0												TGTGCCAGCAGTCTGGGACTAGCGGAGTGGGGGGATGAGCAGTTCTTC	36								CASSLGLAEWGDEQFF		:::::::::0:-5:12:14:0:-5:25:34:-8:48:::	TLDC_1_	RNA
3409	CLONES_TRBTLDC_1__baseline_TCR-JV_cDNA_13_CAAGACTA_merged_170000.txt	5723	1	3.61507e-05	TGTGCCAGCAGTCTAGGGATGGGACAAATGAACACTGAAGCTTTCTTT	EEEEEEEEEEEEEEEEEEEEEEEEEEEEEEEEEEEEEEEEEEEEEEEE	TRBV27*00(205)	TRBD1*00(30)	TRBJ1-1*00(245)		556|568|593|0|12||60.0	12|18|36|20|26||30.0	19|40|68|27|48||105.0												TGTGCCAGCAGTCTAGGGATGGGACAAATGAACACTGAAGCTTTCTTT	36								CASSLGMGQMNTEAFF		:::::::::0:-5:12:20:0:-6:26:27:1:48:::	TLDC_1_	RNA
3410	CLONES_TRBTLDC_1__baseline_TCR-JV_cDNA_13_CAAGACTA_merged_170000.txt	5724	1	3.61507e-05	TGTGCCAGCAGTCCTTCTGCCACAGGGCGTGGATCACCCCTCCACTTT	EEEEEEEEEEEEEEEEEEEEEEEEEEEEEEEEEEEEEEEEEEEEEEAE	TRBV27*00(480)	TRBD1*00(30)	TRBJ1-6*00(67)		556|568|593|0|12||60.0	15|21|36|21|27||30.0	30|45|73|33|48||75.0												TGTGCCAGCAGTCCTTCTGCCACAGGGCGTGGATCACCCCTCCACTTT	32								CASSPSATGRGSPLHF		:::::::::0:-5:12:21:-3:-3:27:33:-10:48:::	TLDC_1_	RNA
3411	CLONES_TRBTLDC_1__baseline_TCR-JV_cDNA_13_CAAGACTA_merged_170000.txt	5725	1	3.61507e-05	TGTGCCAGCAGTCCTTATACAGGGGGGTACTACGAAAAACTGTTTTTT	EEAAEEEEAEEEEEEEEEEEEEEEEEEEEEEEEEEEEEEEEEEEEEEE	TRBV6-5*00(737)	TRBD1*00(40)	TRBJ1-4*00(215)		519|531|556|0|12||60.0	15|23|36|18|26||40.0	28|43|71|33|48||75.0												TGTGCCAGCAGTCCTTATACAGGGGGGTACTACGAAAAACTGTTTTTT	32								CASSPYTGGYYEKLFF		:::::::::0:-5:12:18:-3:-1:26:33:-8:48:::	TLDC_1_	RNA
3412	CLONES_TRBTLDC_1__baseline_TCR-JV_cDNA_13_CAAGACTA_merged_170000.txt	5726	1	3.61507e-05	TGTGCCAGCAGTCCTGGGACTAGCGAGAACACCGGGGAGCTGTTTTTT	EEEEEEEEEEEEEEEEEEEEEEEEEEEEEEEEEEEEEEEEEEEEEEEE	TRBV6-5*00(280),TRBV6-1*00(248),TRBV6-8*00(248)	TRBD2*00(50)	TRBJ2-2*00(250)		519|531|556|0|12||60.0;516|528|553|0|12||60.0;512|524|549|0|12||60.0	16|26|48|15|25||50.0	21|43|71|26|48||110.0												TGTGCCAGCAGTCCTGGGACTAGCGAGAACACCGGGGAGCTGTTTTTT	36								CASSPGTSENTGELFF		:::::::::0:-5:12:15:0:-6:25:26:-1:48:::	TLDC_1_	RNA
3413	CLONES_TRBTLDC_1__baseline_TCR-JV_cDNA_13_CAAGACTA_merged_170000.txt	5727	1	3.61507e-05	TGTGCCAGCAGTCCTAACCTAGCGGGAGTATCGTACGAGCAGTACTTC	EEEEEEEEEEEEEEAEEEEEEEEEEEEAEEEEEEAEEEEEEEEEEEE6	TRBV12-3*00(410),TRBV12-4*00(410)	TRBD2*00(50)	TRBJ2-7*00(215)		530|542|567|0|12||60.0;530|542|567|0|12||60.0	20|30|48|18|28||50.0	24|39|67|33|48||75.0												TGTGCCAGCAGTCCTAACCTAGCGGGAGTATCGTACGAGCAGTACTTC	21								CASSPNLAGVSYEQYF		:::::::::0:-5:12:18:-4:-2:28:33:-4:48:::	TLDC_1_	RNA
3414	CLONES_TRBTLDC_1__baseline_TCR-JV_cDNA_13_CAAGACTA_merged_170000.txt	5728	1	3.61507e-05	TGTGCCAGCAGTCCTAAAAGGCTAGCCACCCACAATGAGCAGTTCTTC	EEEEEEEEEEEEEEEEEEEEEEEEEEEEEEEEEEEEEEEEEEEAAAAA	TRBV6-1*00(660)	TRBD2*00(25)	TRBJ2-1*00(85)		516|528|553|0|12||60.0	7|12|48|20|25||25.0	25|42|70|31|48||85.0												TGTGCCAGCAGTCCTAAAAGGCTAGCCACCCACAATGAGCAGTTCTTC	32								CASSPKRLATHNEQFF		:::::::::0:-5:12:20:9:-20:25:31:-5:48:::	TLDC_1_	RNA
3415	CLONES_TRBTLDC_1__baseline_TCR-JV_cDNA_13_CAAGACTA_merged_170000.txt	5729	1	3.61507e-05	TGTGCCAGCAGTCCCCTTTACAGGGGCCCATACAATGAGCAGTTCTTC	EEEEEEEEEEEEEAEEEEEEEEEEEEEEEEEEEEEEEEEEEEEEEEEE	TRBV27*00(405)	TRBD1*00(35),TRBD2*00(30)	TRBJ2-1*00(230)		556|568|593|0|12||60.0	15|22|36|19|26||35.0;29|35|48|23|29||30.0	24|42|70|30|48||90.0												TGTGCCAGCAGTCCCCTTTACAGGGGCCCATACAATGAGCAGTTCTTC	32								CASSPLYRGPYNEQFF		:::::::::0:-5:12:19:-3:-2:26:30:-4:48:::	TLDC_1_	RNA
3416	CLONES_TRBTLDC_1__baseline_TCR-JV_cDNA_13_CAAGACTA_merged_170000.txt	5730	1	3.61507e-05	TGTGCCAGCAGTCCCCTTGGGCAGGGGGGTTTATACATTCAGTACTTC	EEEEEEEEEEEEEEEEEEEEAEEEEEE<EEEEEEEEEEEEEEEEEEEE	TRBV28*00(820)	TRBD1*00(35)	TRBJ2-4*00(210)		564|576|601|0|12||60.0	16|23|36|21|28||35.0	28|42|70|34|48||70.0												TGTGCCAGCAGTCCCCTTGGGCAGGGGGGTTTATACATTCAGTACTTC	27								CASSPLGQGGLYIQYF		:::::::::0:-5:12:21:-4:-1:28:34:-8:48:::	TLDC_1_	RNA
3417	CLONES_TRBTLDC_1__baseline_TCR-JV_cDNA_13_CAAGACTA_merged_170000.txt	5731	1	3.61507e-05	TGTGCCAGCAGTCCCCTCGACACAGCGAACACCGGGGAGCTGTTTTTT	EEEEEEEEEEEEEEEEEEEEEEEEEEEEEEEEEEEEEEEEEAEEEEEE	TRBV28*00(330)	TRBD1*00(25),TRBD2*00(25)	TRBJ2-2*00(260)		564|576|601|0|12||60.0	2|7|36|12|17||25.0;0|5|48|13|18||25.0	19|43|71|24|48||120.0												TGTGCCAGCAGTCCCCTCGACACAGCGAACACCGGGGAGCTGTTTTTT	32								CASSPLDTANTGELFF		:::::::::0:-5:12:12:10:-17:17:24:1:48:::	TLDC_1_	RNA
3418	CLONES_TRBTLDC_1__baseline_TCR-JV_cDNA_13_CAAGACTA_merged_170000.txt	5732	1	3.61507e-05	TGTGCCAGCAGTCCCCCCTTCGGGACAGGGGCTCCTGAGCAGTTCTTC	EEEEEEEEEEEEEEEEEEEEEEEEEEEEAEEEEEEEEEEEEEEEEEEE	TRBV28*00(465)	TRBD1*00(55)	TRBJ2-1*00(205)		564|576|601|0|12||60.0	11|22|36|20|31||55.0	29|42|70|35|48||65.0												TGTGCCAGCAGTCCCCCCTTCGGGACAGGGGCTCCTGAGCAGTTCTTC	32								CASSPPFGTGAPEQFF		:::::::::0:-5:12:20:1:-2:31:35:-9:48:::	TLDC_1_	RNA
3419	CLONES_TRBTLDC_1__baseline_TCR-JV_cDNA_13_CAAGACTA_merged_170000.txt	5733	1	3.61507e-05	TGTGCCAGCAGTCCCCGACTGCCGGGTGGGGCCAACGTCCTGACTTTC	EEEEEEEEEEEEEEEEEEEEEEEEEEEEEEEEEEEEEEEEEEEEEEEE	TRBV27*00(560)	TRBD1*00(25),TRBD2*00(25)	TRBJ2-6*00(200)		556|568|593|0|12||60.0	10|15|36|21|26||25.0;14|19|48|21|26||25.0	23|45|73|26|48||110.0												TGTGCCAGCAGTCCCCGACTGCCGGGTGGGGCCAACGTCCTGACTTTC	36								CASSPRLPGGANVLTF		:::::::::0:-5:12:21:2:-9:26:26:-3:48:::	TLDC_1_	RNA
3420	CLONES_TRBTLDC_1__baseline_TCR-JV_cDNA_13_CAAGACTA_merged_170000.txt	5734	1	3.61507e-05	TGTGCCAGCAGTCCCGGGGGGCGACAGGGAGTTTACGAGCAGTACTTC	EEEEEEEEEEEEEEEEEEEEEEEEEEEEEEEEEEEEEEEEEEEEEEEE	TRBV28*00(410)	TRBD1*00(35),TRBD2*00(30)	TRBJ2-7*00(127)		564|576|601|0|12||60.0	14|21|36|22|29||35.0;13|19|48|12|18||30.0	24|39|67|33|48||75.0												TGTGCCAGCAGTCCCGGGGGGCGACAGGGAGTTTACGAGCAGTACTTC	36								CASSPGGRQGVYEQYF		:::::::::0:-5:12:22:-2:-3:29:33:-4:48:::	TLDC_1_	RNA
3421	CLONES_TRBTLDC_1__baseline_TCR-JV_cDNA_13_CAAGACTA_merged_170000.txt	5735	1	3.61507e-05	TGTGCCAGCAGTCCCGGGAACCTTTGGGGCACAGATACGCAGTATTTT	EEEEEEEEEEAEEAEEEEEEEEEEEEEEEEEEEEEEEEEEEEEEEEEE	TRBV6-1*00(150),TRBV6-4*00(150),TRBV6-5*00(150),TRBV6-6*00(150),TRBV10-3*00(134)	TRBD1*00(35),TRBD2*00(35)	TRBJ2-3*00(240)		516|528|553|0|12||60.0;518|530|555|0|12||60.0;519|531|556|0|12||60.0;516|528|553|0|12||60.0;533|545|570|0|12|ST540G|44.0	9|16|36|12|19||35.0;13|20|48|12|19||35.0	21|41|69|28|48||100.0												TGTGCCAGCAGTCCCGGGAACCTTTGGGGCACAGATACGCAGTATTTT	32								CASSPGNLWGTDTQYF		:::::::::0:-5:12:12:3:-8:19:28:-1:48:::	TLDC_1_	RNA
3422	CLONES_TRBTLDC_1__baseline_TCR-JV_cDNA_13_CAAGACTA_merged_170000.txt	5736	1	3.61507e-05	TGTGCCAGCAGTCCGCCCGGGAGGGGCCTGGGGGAAAAACTGTTTTTT	EEEEEEEEEEEEEAEEEEEEEEEEEEEEEEEEEEEEEEEEEEEEEEEE	TRBV28*00(435)	TRBD2*00(44)	TRBJ1-4*00(215)		564|576|601|0|12||60.0	24|36|48|17|29|SC32G|44.0	28|43|71|33|48||75.0												TGTGCCAGCAGTCCGCCCGGGAGGGGCCTGGGGGAAAAACTGTTTTTT	32								CASSPPGRGLGEKLFF		:::::::::0:-5:12:17:-8:4:29:33:-8:48:::	TLDC_1_	RNA
3423	CLONES_TRBTLDC_1__baseline_TCR-JV_cDNA_13_CAAGACTA_merged_170000.txt	5737	1	3.61507e-05	TGTGCCAGCAGTCCGAAGGGCGGGGAACTTTACAATGAGCAGTTCTTC	EEAAEEEAEEEEEEEEEEAAA<AE<EEEEEEEEEEEEEEEEEEEEEEE	TRBV6-5*00(720)	TRBD1*00(25),TRBD2*00(25)	TRBJ2-1*00(230)		519|531|556|0|12||60.0	20|25|36|17|22||25.0;23|28|48|19|24||25.0	24|42|70|30|48||90.0												TGTGCCAGCAGTCCGAAGGGCGGGGAACTTTACAATGAGCAGTTCTTC	27								CASSPKGGELYNEQFF		:::::::::0:-5:12:17:-8:1:22:30:-4:48:::	TLDC_1_	RNA
3424	CLONES_TRBTLDC_1__baseline_TCR-JV_cDNA_13_CAAGACTA_merged_170000.txt	5738	1	3.61507e-05	TGTGCCAGCAGTCCATGGCCAGGGGAAAAGACAGATACGCAGTATTTT	EEEEEEEEEEEEEEEEAEEEEEEEEEEEEEEEEEEEEEEEEEEEEEEE	TRBV28*00(170)	TRBD1*00(30)	TRBJ2-3*00(230)		564|576|601|0|12||60.0	16|22|36|19|25||30.0	23|41|69|30|48||90.0												TGTGCCAGCAGTCCATGGCCAGGGGAAAAGACAGATACGCAGTATTTT	32								CASSPWPGEKTDTQYF		:::::::::0:-5:12:19:-4:-2:25:30:-3:48:::	TLDC_1_	RNA
3425	CLONES_TRBTLDC_1__baseline_TCR-JV_cDNA_13_CAAGACTA_merged_170000.txt	5739	1	3.61507e-05	TGTGCCAGCAGTCCACCGGGACAGGGTCCGAATCAGCCCCAGCATTTT	EEEEEEEEEEEAEEEAEA<EEEEEAEEEA<EEAEEEEEEEEEEEEEEA	TRBV12-3*00(760),TRBV12-4*00(760)	TRBD1*00(55)	TRBJ1-5*00(230)		530|542|567|0|12||60.0;530|542|567|0|12||60.0	10|21|36|15|26||55.0	24|42|70|30|48||90.0												TGTGCCAGCAGTCCACCGGGACAGGGTCCGAATCAGCCCCAGCATTTT	27								CASSPPGQGPNQPQHF		:::::::::0:-5:12:15:2:-3:26:30:-4:48:::	TLDC_1_	RNA
3426	CLONES_TRBTLDC_1__baseline_TCR-JV_cDNA_13_CAAGACTA_merged_170000.txt	5740	1	3.61507e-05	TGTGCCAGCAGTCCAGCCGGACAGAACTCCTACAATGAGCAGTTCTTC	EEEEEEEEEE6EEEEEEEEEEEEEEEEEEEEEEEEEEEEEEEEEEEEE	TRBV28*00(210)	TRBD1*00(30)	TRBJ2-1*00(250)		564|576|601|0|12||60.0	13|19|36|18|24||30.0	20|42|70|26|48||110.0												TGTGCCAGCAGTCCAGCCGGACAGAACTCCTACAATGAGCAGTTCTTC	21								CASSPAGQNSYNEQFF		:::::::::0:-5:12:18:-1:-5:24:26:0:48:::	TLDC_1_	RNA
3427	CLONES_TRBTLDC_1__baseline_TCR-JV_cDNA_13_CAAGACTA_merged_170000.txt	5741	1	3.61507e-05	TGTGCCAGCAGTCGTTTTGGACAGTCTAGCAATCAGCCCCAGCATTTT	EEEEEEEEEEEEEEEAEEEEEEEAA<EEEEEEEAAEEAEEEEEEEEEE	TRBV6-6*00(250),TRBV6-1*00(234)	TRBD1*00(30)	TRBJ1-5*00(234)		516|528|553|0|12||60.0;516|528|553|0|12||60.0	13|19|36|18|24||30.0	20|42|70|26|48||110.0												TGTGCCAGCAGTCGTTTTGGACAGTCTAGCAATCAGCCCCAGCATTTT	27								CASSRFGQSSNQPQHF		:::::::::0:-5:12:18:-1:-5:24:26:0:48:::	TLDC_1_	RNA
3428	CLONES_TRBTLDC_1__baseline_TCR-JV_cDNA_13_CAAGACTA_merged_170000.txt	5742	1	3.61507e-05	TGTGCCAGCAGTCGGAAGCCGGGACAACCCAATGAAAAACTGTTTTTT	EEEEEEEEEEEEEEEEEEEEEEEEEEEEEEEEEEEEEEEEEEEEEEEE	TRBV6-5*00(405),TRBV6-6*00(357)	TRBD1*00(40),TRBD2*00(35)	TRBJ1-4*00(230)		519|531|556|0|12||60.0;516|528|553|0|12||60.0	10|18|36|18|26||40.0;14|21|48|18|25||35.0	25|43|71|30|48||90.0												TGTGCCAGCAGTCGGAAGCCGGGACAACCCAATGAAAAACTGTTTTTT	36								CASSRKPGQPNEKLFF		:::::::::0:-5:12:18:2:-6:26:30:-5:48:::	TLDC_1_	RNA
3429	CLONES_TRBTLDC_1__baseline_TCR-JV_cDNA_13_CAAGACTA_merged_170000.txt	5743	1	3.61507e-05	TGTGCCAGCAGTCGAGAGGGGGAGCAAACTAATGAAAAACTGTTTTTT	AEEEEAAAAEEAEEAEEAEEEEEAEE<EEEEEEEEEEEEEAAEEEEEE	TRBV27*00(895)	TRBD1*00(30)	TRBJ1-4*00(250)		556|568|593|0|12||60.0	17|23|36|16|22||30.0	21|43|71|26|48||110.0												TGTGCCAGCAGTCGAGAGGGGGAGCAAACTAATGAAAAACTGTTTTTT	27								CASSREGEQTNEKLFF		:::::::::0:-5:12:16:-5:-1:22:26:-1:48:::	TLDC_1_	RNA
3430	CLONES_TRBTLDC_1__baseline_TCR-JV_cDNA_13_CAAGACTA_merged_170000.txt	5744	1	3.61507e-05	TGTGCCAGCAGTCAGAGTTCAGGACTAGCAAACAATGAGCAGTTCTTC	EEEEEEEEEEEEEEEEEEEEEEEEEEEEEEEEEEEEEEEEEEEEEEEE	TRBV28*00(202)	TRBD2*00(40)	TRBJ2-1*00(225)		564|576|601|0|12||60.0	17|25|48|21|29||40.0	25|42|70|31|48||85.0												TGTGCCAGCAGTCAGAGTTCAGGACTAGCAAACAATGAGCAGTTCTTC	36								CASSQSSGLANNEQFF		:::::::::0:-5:12:21:-1:-7:29:31:-5:48:::	TLDC_1_	RNA
3431	CLONES_TRBTLDC_1__baseline_TCR-JV_cDNA_13_CAAGACTA_merged_170000.txt	5745	1	3.61507e-05	TGTGCCAGCAGTCAACGGACAGGGGCGGTGAACACTGAAGCTTTCTTT	EEEEEEEEEEEEEEEEEEEEEEEEEEEEEEEEEEEEEEEEEEEEEEEE	TRBV12-3*00(499),TRBV12-4*00(499)	TRBD1*00(45)	TRBJ1-1*00(240)		530|542|567|0|12||60.0;530|542|567|0|12||60.0	13|22|36|16|25||45.0	20|40|68|28|48||100.0												TGTGCCAGCAGTCAACGGACAGGGGCGGTGAACACTGAAGCTTTCTTT	36								CASSQRTGAVNTEAFF		:::::::::0:-5:12:16:-1:-2:25:28:0:48:::	TLDC_1_	RNA
3432	CLONES_TRBTLDC_1__baseline_TCR-JV_cDNA_13_CAAGACTA_merged_170000.txt	5746	1	3.61507e-05	TGTGCCAGCAGTCAAGGCAGGGCCGATAGCAATCAGCCCCAGCATTTT	EEEEEEEEEEEEEEEEEEEEEEEEEEEEEEEEEEEEEEEEEEEEEEEE	TRBV12-3*00(395),TRBV12-4*00(395)	TRBD2*00(30)	TRBJ1-5*00(255)		530|542|567|0|12||60.0;530|542|567|0|12||60.0	28|34|48|18|24||30.0	19|42|70|25|48||115.0												TGTGCCAGCAGTCAAGGCAGGGCCGATAGCAATCAGCCCCAGCATTTT	36								CASSQGRADSNQPQHF		:::::::::0:-5:12:18:-12:2:24:25:1:48:::	TLDC_1_	RNA
3433	CLONES_TRBTLDC_1__baseline_TCR-JV_cDNA_13_CAAGACTA_merged_170000.txt	5747	1	3.61507e-05	TGTGCCAGCAGTGTCCCCTTCGGGAGGGGCAATCAGCCCCAGCATTTT	EEEEEEEEEEEEEEEEEEEEEEEEEEEEEEEEEEEEEEEEEEEEEEEE	TRBV2*00(399)	TRBD2*00(40)	TRBJ1-5*00(103)		518|531|555|0|13||65.0	24|32|48|20|28||40.0	22|42|70|28|48||100.0												TGTGCCAGCAGTGTCCCCTTCGGGAGGGGCAATCAGCCCCAGCATTTT	36								CASSVPFGRGNQPQHF		:::::::::0:-4:13:20:-8:0:28:28:-2:48:::	TLDC_1_	RNA
3434	CLONES_TRBTLDC_1__baseline_TCR-JV_cDNA_13_CAAGACTA_merged_170000.txt	5748	1	3.61507e-05	TGTGCCAGCAGTGTCCACCTGGGAATAGCCAAAAACATTCAGTACTTC	EEEEEE<EEEEEEAEE7EEEEEEEAEEEEEEEE<AEEEEEEEEEEE<E	TRBV25-1*00(525)		TRBJ2-4*00(255)		551|564|588|0|13||65.0		19|42|70|25|48||115.0												TGTGCCAGCAGTGTCCACCTGGGAATAGCCAAAAACATTCAGTACTTC	22								CASSVHLGIAKNIQYF		:::::::::0:-4:13:::::25:1:48:::	TLDC_1_	RNA
3435	CLONES_TRBTLDC_1__baseline_TCR-JV_cDNA_13_CAAGACTA_merged_170000.txt	5749	1	3.61507e-05	TGTGCCAGCAGTGTCGGCAGGGGGATACCCAATCAGCCCCAGCATTTT	EEEEEEEEEEEEEEEEEEEEEEEEEEEEEEEEEEEEEEEEEEEEEEEE	TRBV2*00(135)	TRBD1*00(35)	TRBJ1-5*00(235)		518|531|555|0|13||65.0	16|23|36|17|24||35.0	23|42|70|29|48||95.0												TGTGCCAGCAGTGTCGGCAGGGGGATACCCAATCAGCCCCAGCATTTT	36								CASSVGRGIPNQPQHF		:::::::::0:-4:13:17:-4:-1:24:29:-3:48:::	TLDC_1_	RNA
3436	CLONES_TRBTLDC_1__baseline_TCR-JV_cDNA_13_CAAGACTA_merged_170000.txt	5750	1	3.61507e-05	TGTGCCAGCAGTGTCGGGACTAGCGCCGTACAAGAGACCCAGTACTTC	<EEEEEEEEEEEEEEEAEEEEEEEEEEEEEEEEEEEEEEEEEEEEEEE	TRBV2*00(355)	TRBD2*00(55)	TRBJ2-5*00(230)		518|531|555|0|13||65.0	15|26|48|14|25||55.0	22|40|68|30|48||90.0												TGTGCCAGCAGTGTCGGGACTAGCGCCGTACAAGAGACCCAGTACTTC	27								CASSVGTSAVQETQYF		:::::::::0:-4:13:14:1:-6:25:30:-2:48:::	TLDC_1_	RNA
3437	CLONES_TRBTLDC_1__baseline_TCR-JV_cDNA_13_CAAGACTA_merged_170000.txt	5751	1	3.61507e-05	TGTGCCAGCAGTGTACCCGCTGCCTGGAGCAATCAGCCCCAGCATTTT	EEEEEEEEEEEEEEEEEEAEEEEEEEAEEEEEEEEEEE<EEEEEEEEE	TRBV6-2*00(650),TRBV6-3*00(650)	TRBD2*00(30)	TRBJ1-5*00(245)		516|528|553|0|12||60.0;516|528|553|0|12||60.0	4|10|48|15|21||30.0	21|42|70|27|48||105.0												TGTGCCAGCAGTGTACCCGCTGCCTGGAGCAATCAGCCCCAGCATTTT	27								CASSVPAAWSNQPQHF		:::::::::0:-5:12:15:12:-22:21:27:-1:48:::	TLDC_1_	RNA
3438	CLONES_TRBTLDC_1__baseline_TCR-JV_cDNA_13_CAAGACTA_merged_170000.txt	5752	1	3.61507e-05	TGTGCCAGCAGTGCCGCCCGGGACAGGGGATATCAGCCCCAGCATTTT	EEEEEEEEEEEEEEEEEEEEEEAEEEEAEEEEEEEEEEEEEEEEEEEE	TRBV6-4*00(490)	TRBD1*00(65)	TRBJ1-5*00(225)		518|531|555|0|13||65.0	9|22|36|16|29||65.0	25|42|70|31|48||85.0												TGTGCCAGCAGTGCCGCCCGGGACAGGGGATATCAGCCCCAGCATTTT	32								CASSAARDRGYQPQHF		:::::::::0:-4:13:16:3:-2:29:31:-5:48:::	TLDC_1_	RNA
3439	CLONES_TRBTLDC_1__baseline_TCR-JV_cDNA_13_CAAGACTA_merged_170000.txt	5753	1	3.61507e-05	TGTGCCAGCAGTGCCGGGACAGAGAGCTCCTACAATGAGCAGTTCTTC	EEEEEEEEEEEEEEEEEEEEEEEEEEEEEEEEEEEEEEEEEEEEEEEE	TRBV2*00(570)	TRBD1*00(45)	TRBJ2-1*00(265)		518|531|555|0|13||65.0	10|19|36|13|22||45.0	17|42|70|23|48||125.0												TGTGCCAGCAGTGCCGGGACAGAGAGCTCCTACAATGAGCAGTTCTTC	36								CASSAGTESSYNEQFF		:::::::::0:-4:13:13:2:-5:22:23:3:48:::	TLDC_1_	RNA
3440	CLONES_TRBTLDC_1__baseline_TCR-JV_cDNA_13_CAAGACTA_merged_170000.txt	5754	1	3.61507e-05	TGTGCCAGCAGTGGTACCGCGTCGGGAGGTGCGTACGAGCAGTACTTC	EEEEEEEEEEEEEEEEEEEAEEEEEEEEEEEEEEEEEEEEEEEEEEEE	TRBV28*00(645)	TRBD2*00(35)	TRBJ2-7*00(120)		564|576|601|0|12||60.0	24|31|48|22|29||35.0	24|39|67|33|48||75.0												TGTGCCAGCAGTGGTACCGCGTCGGGAGGTGCGTACGAGCAGTACTTC	32								CASSGTASGGAYEQYF		:::::::::0:-5:12:22:-8:-1:29:33:-4:48:::	TLDC_1_	RNA
3441	CLONES_TRBTLDC_1__baseline_TCR-JV_cDNA_13_CAAGACTA_merged_170000.txt	5755	1	3.61507e-05	TGTGCCAGCAGTGGGGACGGAAGGAAGCCTACCTACGAGCAGTACTTC	EEEEEEEEEEEEEEEEEEEEEEEEEEEEEEEEEEEEEEEEEEEEEEEE	TRBV6-7*00(195)	TRBD1*00(25),TRBD2*00(25)	TRBJ2-7*00(225)		516|528|553|0|12||60.0	12|17|36|13|18||25.0;16|21|48|13|18||25.0	22|39|67|31|48||85.0												TGTGCCAGCAGTGGGGACGGAAGGAAGCCTACCTACGAGCAGTACTTC	36								CASSGDGRKPTYEQYF		:::::::::0:-5:12:13:0:-7:18:31:-2:48:::	TLDC_1_	RNA
3442	CLONES_TRBTLDC_1__baseline_TCR-JV_cDNA_13_CAAGACTA_merged_170000.txt	5756	1	3.61507e-05	TGTGCCAGCAGTGATCCCTGGTCTAGCGGAAACAATGAGCAGTTCTTC	EEEEEEEEEEEEEEEEEEEEEEEEEEEEEEEEEEEEEEEEEEEEEEEE	TRBV2*00(495)	TRBD2*00(43)	TRBJ2-1*00(225)		518|532|555|0|14||70.0	12|27|48|14|29|SG16TSA19T|43.0	25|42|70|31|48||85.0												TGTGCCAGCAGTGATCCCTGGTCTAGCGGAAACAATGAGCAGTTCTTC	36								CASSDPWSSGNNEQFF		:::::::::0:-3:14:14:4:-5:29:31:-5:48:::	TLDC_1_	RNA
3443	CLONES_TRBTLDC_1__baseline_TCR-JV_cDNA_13_CAAGACTA_merged_170000.txt	5757	1	3.61507e-05	TGTGCCAGCAGTGATGGGACTAGCGGGAACCCCTACGAGCAGTACTTC	EEEEEEEEEEEEEEEEEEEEEEEEEEEEEEEEEEEEEEEEEEEEEEEE	TRBV6-1*00(315)	TRBD2*00(65)	TRBJ2-7*00(225)		516|530|553|0|14||70.0	16|29|48|15|28||65.0	22|39|67|31|48||85.0												TGTGCCAGCAGTGATGGGACTAGCGGGAACCCCTACGAGCAGTACTTC	36								CASSDGTSGNPYEQYF		:::::::::0:-3:14:15:0:-3:28:31:-2:48:::	TLDC_1_	RNA
3444	CLONES_TRBTLDC_1__baseline_TCR-JV_cDNA_13_CAAGACTA_merged_170000.txt	5758	1	3.61507e-05	TGTGCCAGCAGTGACTCGGCGGGAGGAGACACCGGGGAGCTGTTTTTT	EEEEEEEAEEEEEAEEEEEEEEAEEEEEEEEEEEEEEEEEEEEEEEEE	TRBV6-4*00(369)	TRBD2*00(40)	TRBJ2-2*00(240)		518|536|555|0|18||90.0	23|31|48|18|26||40.0	23|43|71|28|48||100.0												TGTGCCAGCAGTGACTCGGCGGGAGGAGACACCGGGGAGCTGTTTTTT	32								CASSDSAGGDTGELFF		:::::::::0:1:18:18:-7:-1:26:28:-3:48:::	TLDC_1_	RNA
3445	CLONES_TRBTLDC_1__baseline_TCR-JV_cDNA_13_CAAGACTA_merged_170000.txt	5759	1	3.61507e-05	TGTGCCAGCAGTGACCCCCTGGCAGGGACTGGAAACACCATATATTTT	EEEEEEEEEEEEEEEEEEEEEEEEEEEEEEEEEEEEAE<AEAEEEEEE	TRBV2*00(435)	TRBD1*00(35)	TRBJ1-3*00(240)		518|532|555|0|14||70.0	1|8|36|14|21||35.0	22|42|70|28|48||100.0												TGTGCCAGCAGTGACCCCCTGGCAGGGACTGGAAACACCATATATTTT	27								CASSDPLAGTGNTIYF		:::::::::0:-3:14:14:11:-16:21:28:-2:48:::	TLDC_1_	RNA
3446	CLONES_TRBTLDC_1__baseline_TCR-JV_cDNA_13_CAAGACTA_merged_170000.txt	5760	1	3.61507e-05	TGTGCCAGCAGTGACCAGTACTCACGGCGGACCAATGAGCAGTTCTTC	EEEEEEEEAEEEEEEEEEEEEEEEEEEEEEEEEEEEEEEEEEEEEEEE	TRBV6-4*00(459)		TRBJ2-1*00(220)		518|533|555|0|15||75.0		26|42|70|32|48||80.0												TGTGCCAGCAGTGACCAGTACTCACGGCGGACCAATGAGCAGTTCTTC	32								CASSDQYSRRTNEQFF		:::::::::0:-2:15:::::32:-6:48:::	TLDC_1_	RNA
3447	CLONES_TRBTLDC_1__baseline_TCR-JV_cDNA_13_CAAGACTA_merged_170000.txt	5761	1	3.61507e-05	TGTGCCAGCAGTGACGGGACAGGTATTGGCAATCAGCCCCAGCATTTT	EEEEEEAEEEEEEAEEEEEEEEEEEEEEEEEEEEEEEEEEEEEEEEEE	TRBV6-5*00(310),TRBV6-1*00(272)	TRBD1*00(45)	TRBJ1-5*00(240)		519|531|556|0|12||60.0;516|530|553|0|14||70.0	11|20|36|14|23||45.0	22|42|70|28|48||100.0												TGTGCCAGCAGTGACGGGACAGGTATTGGCAATCAGCCCCAGCATTTT	32								CASSDGTGIGNQPQHF		:::::::::0:-5:12:14:1:-4:23:28:-2:48:::	TLDC_1_	RNA
3448	CLONES_TRBTLDC_1__baseline_TCR-JV_cDNA_13_CAAGACTA_merged_170000.txt	5762	1	3.61507e-05	TGTGCCAGCAGTGAGGTAGCGGGAGGATTAACCGGGGAGCTGTTTTTT	EEEAEEEEEEEEAEEEEEAEA<EEEEEEEEAEEEEEEEEEAEEEEEEE	TRBV2*00(1300)	TRBD2*00(50)	TRBJ2-2*00(130)		518|532|555|0|14||70.0	21|31|48|16|26||50.0	25|43|71|30|48||90.0												TGTGCCAGCAGTGAGGTAGCGGGAGGATTAACCGGGGAGCTGTTTTTT	27								CASSEVAGGLTGELFF		:::::::::0:-3:14:16:-5:-1:26:30:-5:48:::	TLDC_1_	RNA
3449	CLONES_TRBTLDC_1__baseline_TCR-JV_cDNA_13_CAAGACTA_merged_170000.txt	5763	1	3.61507e-05	TGTGCCAGCAGTGAGGAGTTGCGGGCCTTCACAGATACGCAGTATTTT	EEEEEEEEEEEEEEEEEEEEEEEEEEEEEEEEEEEEEEEEEEEEEEEE	TRBV6-1*00(185),TRBV6-5*00(175),TRBV6-6*00(175),TRBV6-4*00(169)	TRBD2*00(25)	TRBJ2-3*00(219)		516|530|553|0|14||70.0;519|531|556|0|12||60.0;516|528|553|0|12||60.0;518|532|555|0|14||70.0	23|28|48|20|25||25.0	22|41|69|29|48||95.0												TGTGCCAGCAGTGAGGAGTTGCGGGCCTTCACAGATACGCAGTATTTT	36								CASSEELRAFTDTQYF		:::::::::0:-3:14:20:-7:-4:25:29:-2:48:::	TLDC_1_	RNA
3450	CLONES_TRBTLDC_1__baseline_TCR-JV_cDNA_13_CAAGACTA_merged_170000.txt	5764	1	3.61507e-05	TGTGCCAGCAGTGAGACCGCGCGGGGGGGAGCAGATACGCAGTATTTT	EEEEEEEEAEE<EEEAAEEA<EEAAAEEAEEE<EEEAAAEEAEEEEEE	TRBV25-1*00(705)	TRBD2*00(29),TRBD1*00(25)	TRBJ2-3*00(225)		551|565|588|0|14||70.0	23|32|48|20|29|SA28G|29.0;18|23|36|22|27||25.0	24|41|69|31|48||85.0												TGTGCCAGCAGTGAGACCGCGCGGGGGGGAGCAGATACGCAGTATTTT	27								CASSETARGGADTQYF		:::::::::0:-3:14:20:-7:0:29:31:-4:48:::	TLDC_1_	RNA
3451	CLONES_TRBTLDC_1__baseline_TCR-JV_cDNA_13_CAAGACTA_merged_170000.txt	5765	1	3.61507e-05	TGTGCCAGCAGTGAATTCGAGGGTCCGTCTGGAAACACCATATATTTT	EEEEEAEEAEEEEEEEEEEEEEEEEEEEEEEEEEEEEEEEEEEEEEEE	TRBV6-1*00(309)	TRBD2*00(25)	TRBJ1-3*00(245)		516|531|553|0|15||75.0	27|32|48|18|23||25.0	21|42|70|27|48||105.0												TGTGCCAGCAGTGAATTCGAGGGTCCGTCTGGAAACACCATATATTTT	32								CASSEFEGPSGNTIYF		:::::::::0:-2:15:18:-11:0:23:27:-1:48:::	TLDC_1_	RNA
3452	CLONES_TRBTLDC_1__baseline_TCR-JV_cDNA_13_CAAGACTA_merged_170000.txt	5766	1	3.61507e-05	TGTGCCAGCAGTGAATATAGCGGGGAGTCCTACAATGAGCAGTTCTTC	EEEEEEAEEEEEEEEEEEEEEEEEEEEEEEEEEEEEEEEEEEEEEEEE	TRBV25-1*00(315)	TRBD2*00(25)	TRBJ2-1*00(245)		551|570|588|0|19||95.0	23|28|48|19|24||25.0	21|42|70|27|48||105.0												TGTGCCAGCAGTGAATATAGCGGGGAGTCCTACAATGAGCAGTTCTTC	32								CASSEYSGESYNEQFF		:::::::::0:2:19:19:-7:-4:24:27:-1:48:::	TLDC_1_	RNA
3453	CLONES_TRBTLDC_1__baseline_TCR-JV_cDNA_13_CAAGACTA_merged_170000.txt	5767	1	3.61507e-05	TGTGCCAGCAGTGAAGCGTTGCGGGAGGCCACCGGGGAGCTGTTTTTT	EEEEEEEEEEEEEEEEEEEEEEEEEEEEEEEEEEEEEEEEEEEEEEEE	TRBV6-5*00(114),TRBV6-4*00(107),TRBV6-1*00(106)	TRBD2*00(40)	TRBJ2-2*00(235)		519|531|556|0|12||60.0;518|532|555|0|14||70.0;516|534|553|0|18||90.0	23|31|48|20|28||40.0	24|43|71|29|48||95.0												TGTGCCAGCAGTGAAGCGTTGCGGGAGGCCACCGGGGAGCTGTTTTTT	36								CASSEALREATGELFF		:::::::::0:-5:12:20:-7:-1:28:29:-4:48:::	TLDC_1_	RNA
3454	CLONES_TRBTLDC_1__baseline_TCR-JV_cDNA_13_CAAGACTA_merged_170000.txt	5768	1	3.61507e-05	TGTGCCAGCAGTGAAGCGCTATGGGACAGTTACAATGAGCAGTTCTTC	EEEEEEEEEEEEEEEEEEAEEEEEEAEEEEEEEEEEEEEEEEEEEEEE	TRBV2*00(420)	TRBD1*00(35)	TRBJ2-1*00(230)		518|538|555|0|20||100.0	12|19|36|22|29||35.0	24|42|70|30|48||90.0												TGTGCCAGCAGTGAAGCGCTATGGGACAGTTACAATGAGCAGTTCTTC	32								CASSEALWDSYNEQFF		:::::::::0:3:20:22:0:-5:29:30:-4:48:::	TLDC_1_	RNA
3455	CLONES_TRBTLDC_1__baseline_TCR-JV_cDNA_13_CAAGACTA_merged_170000.txt	5769	1	3.61507e-05	TGTGCCAGCAGTGAAGCGGGCAGGGTCTACCAAGAGACCCAGTACTTC	EEEAEEAEEEE<EEEEAEEEEAAE<EEEEEEEEEEEEEEAEEEEEEEE	TRBV6-1*00(910)	TRBD1*00(25)	TRBJ2-5*00(245)		516|534|553|0|18||90.0	16|21|36|20|25||25.0	19|40|68|27|48||105.0												TGTGCCAGCAGTGAAGCGGGCAGGGTCTACCAAGAGACCCAGTACTTC	27								CASSEAGRVYQETQYF		:::::::::0:1:18:20:-4:-3:25:27:1:48:::	TLDC_1_	RNA
3456	CLONES_TRBTLDC_1__baseline_TCR-JV_cDNA_13_CAAGACTA_merged_170000.txt	5770	1	3.61507e-05	TGTGCCAGCAGTGAAGCGGGAGGGCGGGTATGGTCACCCCTCCACTTT	EAEEEEEEAEEEEEEEEAEEEEEEEEEEEEEEEEEEEEEEEEEEEEEE	TRBV6-1*00(340)	TRBD2*00(35)	TRBJ1-6*00(199)		516|534|553|0|18||90.0	26|33|48|18|25||35.0	30|45|73|33|48||75.0												TGTGCCAGCAGTGAAGCGGGAGGGCGGGTATGGTCACCCCTCCACTTT	32								CASSEAGGRVWSPLHF		:::::::::0:1:18:18:-10:1:25:33:-10:48:::	TLDC_1_	RNA
3457	CLONES_TRBTLDC_1__baseline_TCR-JV_cDNA_13_CAAGACTA_merged_170000.txt	5771	1	3.61507e-05	TGTGCCAGCAGTGAAGCAGGGGAAGCAACTAATGAAAAACTGTTTTTT	EEEEEEEEEEEEEEEEEEEEEEEEEEEEEEAEEEEEEEEEEEAEEEEE	TRBV2*00(155)	TRBD1*00(25)	TRBJ1-4*00(260)		518|535|555|0|17||85.0	17|22|36|17|22||25.0	19|43|71|24|48||120.0												TGTGCCAGCAGTGAAGCAGGGGAAGCAACTAATGAAAAACTGTTTTTT	32								CASSEAGEATNEKLFF		:::::::::0:0:17:17:-5:-2:22:24:1:48:::	TLDC_1_	RNA
3458	CLONES_TRBTLDC_1__baseline_TCR-JV_cDNA_13_CAAGACTA_merged_170000.txt	5772	1	3.61507e-05	TGTGCCAGCAGTGAAGGTTTGTCAGACTTGGATCAGCCCCAGCATTTT	EEEEEEEEEEEEEEAEEEEEEEEEEAEEEEEEEEEEEEEEEEEEEEEE	TRBV2*00(485)		TRBJ1-5*00(225)		518|534|555|0|16||80.0		25|42|70|31|48||85.0												TGTGCCAGCAGTGAAGGTTTGTCAGACTTGGATCAGCCCCAGCATTTT	32								CASSEGLSDLDQPQHF		:::::::::0:-1:16:::::31:-5:48:::	TLDC_1_	RNA
3459	CLONES_TRBTLDC_1__baseline_TCR-JV_cDNA_13_CAAGACTA_merged_170000.txt	5773	1	3.61507e-05	TGTGCCAGCAGTGAAGAACCTCTCCCCTTCACCGGGGAGCTGTTTTTT	EEEEEEEEEEEEEEEEEEAEEEEEEEEEEEEEEEEEEEAEEEEEEEEE	TRBV2*00(1094)	TRBD1*00(25),TRBD2*00(25)	TRBJ2-2*00(130)		518|534|555|0|16||80.0	2|7|36|23|28||25.0;2|7|48|21|26||25.0	24|43|71|29|48||95.0												TGTGCCAGCAGTGAAGAACCTCTCCCCTTCACCGGGGAGCTGTTTTTT	32								CASSEEPLPFTGELFF		:::::::::0:-1:16:23:10:-17:28:29:-4:48:::	TLDC_1_	RNA
3460	CLONES_TRBTLDC_1__baseline_TCR-JV_cDNA_13_CAAGACTA_merged_170000.txt	5774	1	3.61507e-05	TGTGCCAGCAGTGAAACCCGGGGGGCAACTAATGAAAAACTGTTTTTT	EEEEEEEEEEEEEEEEEEEEEEAEEEEEEEEEEEEEEEEEEEEEEEEE	TRBV2*00(145)	TRBD1*00(30),TRBD2*00(30)	TRBJ1-4*00(260)		518|533|555|0|15||75.0	9|15|36|16|22||30.0;13|19|48|16|22||30.0	19|43|71|24|48||120.0												TGTGCCAGCAGTGAAACCCGGGGGGCAACTAATGAAAAACTGTTTTTT	32								CASSETRGATNEKLFF		:::::::::0:-2:15:16:3:-9:22:24:1:48:::	TLDC_1_	RNA
3461	CLONES_TRBTLDC_1__baseline_TCR-JV_cDNA_13_CAAGACTA_merged_170000.txt	5775	1	3.61507e-05	TGTGCCAGCAGTATTCGCGGGGAAGAGAGTTACAATGAGCAGTTCTTC	EEEEEEEEEEEEEEEEEEEEEEEAEEEEEEEEEEEEEEEEEEEEEEEE	TRBV28*00(290)	TRBD2*00(25)	TRBJ2-1*00(204)		564|576|601|0|12||60.0	23|28|48|16|21||25.0	24|42|70|30|48||90.0												TGTGCCAGCAGTATTCGCGGGGAAGAGAGTTACAATGAGCAGTTCTTC	32								CASSIRGEESYNEQFF		:::::::::0:-5:12:16:-7:-4:21:30:-4:48:::	TLDC_1_	RNA
3462	CLONES_TRBTLDC_1__baseline_TCR-JV_cDNA_13_CAAGACTA_merged_170000.txt	5776	1	3.61507e-05	TGTGCCAGCAGTATACCGGGACAGATAAGCACAGATACGCAGTATTTT	EEEEEEEEEEEEEEEEEEEEEEEEEEEEEEEEEEEEEEEEEEEEEEEE	TRBV28*00(176)	TRBD1*00(45)	TRBJ2-3*00(245)		564|576|601|0|12||60.0	10|19|36|15|24||45.0	20|41|69|27|48||105.0												TGTGCCAGCAGTATACCGGGACAGATAAGCACAGATACGCAGTATTTT	36								CASSIPGQISTDTQYF		:::::::::0:-5:12:15:2:-5:24:27:0:48:::	TLDC_1_	RNA
3463	CLONES_TRBTLDC_1__baseline_TCR-JV_cDNA_13_CAAGACTA_merged_170000.txt	5777	1	3.61507e-05	TGTGCCAGCAGTACTGGACAGGGCGCAACTAATGAAAAACTGTTTTTT	EEEEEEEAEEEEEEEEEEEEEEEEEEEAEAEEEEEEEEEEEAEEEEEE	TRBV6-5*00(695)	TRBD1*00(40)	TRBJ1-4*00(260)		519|531|556|0|12||60.0	13|21|36|15|23||40.0	19|43|71|24|48||120.0												TGTGCCAGCAGTACTGGACAGGGCGCAACTAATGAAAAACTGTTTTTT	32								CASSTGQGATNEKLFF		:::::::::0:-5:12:15:-1:-3:23:24:1:48:::	TLDC_1_	RNA
3464	CLONES_TRBTLDC_1__baseline_TCR-JV_cDNA_13_CAAGACTA_merged_170000.txt	5778	1	3.61507e-05	TGTGCCAGCAGTACACTCTACGGGAGCGGAGCAGATACGCAGTATTTT	EEEEEEEEEEEEEEEEEEEEEEEEEEEEEEEEEEEEEEEEEEEEEEEE	TRBV28*00(610)	TRBD2*00(30)	TRBJ2-3*00(130)		564|576|601|0|12||60.0	24|30|48|20|26||30.0	24|41|69|31|48||85.0												TGTGCCAGCAGTACACTCTACGGGAGCGGAGCAGATACGCAGTATTTT	36								CASSTLYGSGADTQYF		:::::::::0:-5:12:20:-8:-2:26:31:-4:48:::	TLDC_1_	RNA
3465	CLONES_TRBTLDC_1__baseline_TCR-JV_cDNA_13_CAAGACTA_merged_170000.txt	5779	1	3.61507e-05	TGTGCCAGCAGTACACTAGCGGGAGGGCGGTACAATGAGCAGTTCTTC	EEEEEEEEEEEEEEEEEEEEEEEEEEEEEEEEEEEEEEEEEEEEEEEE	TRBV6-5*00(540)	TRBD2*00(70)	TRBJ2-1*00(230)		519|531|556|0|12||60.0	19|33|48|14|28||70.0	24|42|70|30|48||90.0												TGTGCCAGCAGTACACTAGCGGGAGGGCGGTACAATGAGCAGTTCTTC	36								CASSTLAGGRYNEQFF		:::::::::0:-5:12:14:-3:1:28:30:-4:48:::	TLDC_1_	RNA
3466	CLONES_TRBTLDC_1__baseline_TCR-JV_cDNA_13_CAAGACTA_merged_170000.txt	5780	1	3.61507e-05	TGTGCCAGCAGTACAGGGACACCCAATACCAATTCACCCCTCCACTTT	EEEEEEEEEEEEEEEEEEEEEEEEEEEEEEEEEEEEEEEEEEEEEEEE	TRBV6-5*00(550)	TRBD1*00(30)	TRBJ1-6*00(130)		519|531|556|0|12||60.0	12|18|36|15|21||30.0	27|45|73|30|48||90.0												TGTGCCAGCAGTACAGGGACACCCAATACCAATTCACCCCTCCACTTT	36								CASSTGTPNTNSPLHF		:::::::::0:-5:12:15:0:-6:21:30:-7:48:::	TLDC_1_	RNA
3467	CLONES_TRBTLDC_1__baseline_TCR-JV_cDNA_13_CAAGACTA_merged_170000.txt	5781	1	3.61507e-05	TGTGCCAGCAGTAGACAAGGGGACACCTTCACAGATACGCAGTATTTT	EEEEEEEEEEEEEEEEEEEEEEEEEEEEEEEEEEEEEEEEEEEEEEEE	TRBV6-4*00(255)	TRBD1*00(30)	TRBJ2-3*00(235)		518|530|555|0|12||60.0	12|18|36|19|25||30.0	22|41|69|29|48||95.0												TGTGCCAGCAGTAGACAAGGGGACACCTTCACAGATACGCAGTATTTT	36								CASSRQGDTFTDTQYF		:::::::::0:-5:12:19:0:-6:25:29:-2:48:::	TLDC_1_	RNA
3468	CLONES_TRBTLDC_1__baseline_TCR-JV_cDNA_13_CAAGACTA_merged_170000.txt	5782	1	3.61507e-05	TGTGCCAGCAGCTTTCGACTAGCAGTTGACACCGGGGAGCTGTTTTTT	EEEEEEEEEEEEEEEEEEEEEEEEEEEEEEEEEEEEEEEEEEEEEEEE	TRBV9*00(490)	TRBD2*00(35)	TRBJ2-2*00(240)		559|571|595|0|12||60.0	18|25|48|16|23||35.0	23|43|71|28|48||100.0												TGTGCCAGCAGCTTTCGACTAGCAGTTGACACCGGGGAGCTGTTTTTT	36								CASSFRLAVDTGELFF		:::::::::0:-4:12:16:-2:-7:23:28:-3:48:::	TLDC_1_	RNA
3469	CLONES_TRBTLDC_1__baseline_TCR-JV_cDNA_13_CAAGACTA_merged_170000.txt	5783	1	3.61507e-05	TGTGCCAGCAGCTTCTATAGCGGGAGGGCGACAGATACGCAGTATTTT	EEEEEEEEEEEEEEEEEEEEEEEEEEEEEEEEEEEEEEEEEEEEEEEE	TRBV13*00(135)	TRBD2*00(60)	TRBJ2-3*00(230)		567|581|604|0|14||70.0	21|33|48|17|29||60.0	23|41|69|30|48||90.0												TGTGCCAGCAGCTTCTATAGCGGGAGGGCGACAGATACGCAGTATTTT	36								CASSFYSGRATDTQYF		:::::::::0:-3:14:17:-5:1:29:30:-3:48:::	TLDC_1_	RNA
3470	CLONES_TRBTLDC_1__baseline_TCR-JV_cDNA_13_CAAGACTA_merged_170000.txt	5784	1	3.61507e-05	TGTGCCAGCAGCTTCCTAGAGGCGGGACGGGCAGATACGCAGTATTTT	EEEEEEEEEEEEEEEEEEEEEEEEEEEEEEEEEEEEEEEEEEEEEEEE	TRBV5-6*00(465),TRBV5-7*00(449),TRBV5-5*00(417)	TRBD1*00(30),TRBD2*00(30)	TRBJ2-3*00(225)		550|564|586|0|14||70.0;551|565|587|0|14||70.0;549|563|585|0|14||70.0	11|17|36|22|28||30.0;15|21|48|22|28||30.0	24|41|69|31|48||85.0												TGTGCCAGCAGCTTCCTAGAGGCGGGACGGGCAGATACGCAGTATTTT	36								CASSFLEAGRADTQYF		:::::::::0:-2:14:22:1:-7:28:31:-4:48:::	TLDC_1_	RNA
3471	CLONES_TRBTLDC_1__baseline_TCR-JV_cDNA_13_CAAGACTA_merged_170000.txt	5785	1	3.61507e-05	TGTGCCAGCAGCTTCCCCCGGGGGAGTTTAGACGATGAGCAGTTCTTC	EEEEEEEEEEEEEEEEEEEEEEEEEEEEEEEEEEEEEEEEEEEEEEEE	TRBV7-8*00(250),TRBV7-2*00(234)	TRBD1*00(30),TRBD2*00(30)	TRBJ2-1*00(210)		567|581|604|0|14||70.0;580|594|617|0|14||70.0	9|15|36|16|22||30.0;13|19|48|16|22||30.0	28|42|70|34|48||70.0												TGTGCCAGCAGCTTCCCCCGGGGGAGTTTAGACGATGAGCAGTTCTTC	36								CASSFPRGSLDDEQFF		:::::::::0:-3:14:16:3:-9:22:34:-8:48:::	TLDC_1_	RNA
3472	CLONES_TRBTLDC_1__baseline_TCR-JV_cDNA_13_CAAGACTA_merged_170000.txt	5786	1	3.61507e-05	TGTGCCAGCAGCTTCCCGGGGGGGGCCCTTTCCAATGAGCAGTTCTTC	EEEEEEEEEEEEEEEEEEEEEEEEEEEEEEEEEEEEEAEEEEEEEEEE	TRBV11-1*00(160),TRBV7-9*00(160),TRBV5-8*00(144),TRBV7-2*00(144),TRBV7-6*00(144)	TRBD2*00(39),TRBD1*00(34)	TRBJ2-1*00(204)		531|545|568|0|14||70.0;556|570|593|0|14||70.0;551|565|587|0|14||70.0;580|594|617|0|14||70.0;576|590|613|0|14||70.0	25|36|48|18|29|SA28G|39.0;18|28|36|18|28|SC23G|34.0	26|42|70|32|48||80.0												TGTGCCAGCAGCTTCCCGGGGGGGGCCCTTTCCAATGAGCAGTTCTTC	32								CASSFPGGALSNEQFF		:::::::::0:-3:14:18:-9:4:29:32:-6:48:::	TLDC_1_	RNA
3473	CLONES_TRBTLDC_1__baseline_TCR-JV_cDNA_13_CAAGACTA_merged_170000.txt	5787	1	3.61507e-05	TGTGCCAGCAGCTTCCGTTTTACTAGCGGCTCCTACGAGCAGTACTTC	EEEEEEEEEEEEEEEEEEEEEEEEEEEEEEEEEEEEEEEEEEEEEEEE	TRBV12-3*00(475),TRBV12-4*00(475)	TRBD2*00(35)	TRBJ2-7*00(240)		530|541|567|0|11||55.0;530|541|567|0|11||55.0	19|26|48|21|28||35.0	19|39|67|28|48||100.0												TGTGCCAGCAGCTTCCGTTTTACTAGCGGCTCCTACGAGCAGTACTTC	36								CASSFRFTSGSYEQYF		:::::::::0:-6:11:21:-3:-6:28:28:1:48:::	TLDC_1_	RNA
3474	CLONES_TRBTLDC_1__baseline_TCR-JV_cDNA_13_CAAGACTA_merged_170000.txt	5788	1	3.61507e-05	TGTGCCAGCAGCTTCCGACGGAGCCCTAGCACAGATACGCAGTATTTT	EEEEEEEEEEEEEEEEEEEEEEEEEEEEEEEEEEEEEEEEEEEEEEEE	TRBV5-5*00(444),TRBV5-6*00(396)		TRBJ2-3*00(213)		549|563|585|0|14||70.0;550|564|586|0|14||70.0		18|41|69|25|48||115.0												TGTGCCAGCAGCTTCCGACGGAGCCCTAGCACAGATACGCAGTATTTT	36								CASSFRRSPSTDTQYF		:::::::::0:-2:14:::::25:2:48:::	TLDC_1_	RNA
3475	CLONES_TRBTLDC_1__baseline_TCR-JV_cDNA_13_CAAGACTA_merged_170000.txt	5789	1	3.61507e-05	TGTGCCAGCAGCTTCCACACTAGCGGGAGTGTTAATGAGCAGTTCTTC	EEEEEEEEEEEEEEEEEEEEEEEEEEEEEEEEEEEEEEEEEEEEEEEE	TRBV5-4*00(655)	TRBD2*00(55)	TRBJ2-1*00(215)		549|563|585|0|14||70.0	19|30|48|18|29||55.0	27|42|70|33|48||75.0												TGTGCCAGCAGCTTCCACACTAGCGGGAGTGTTAATGAGCAGTTCTTC	36								CASSFHTSGSVNEQFF		:::::::::0:-2:14:18:-3:-2:29:33:-7:48:::	TLDC_1_	RNA
3476	CLONES_TRBTLDC_1__baseline_TCR-JV_cDNA_13_CAAGACTA_merged_170000.txt	5790	1	3.61507e-05	TGTGCCAGCAGCTTCCAACAGGGCCAGGGCACAGATACGCAGTATTTT	EEEEEEEEEEEEEEAEEEEEEEEEEEEEEEEEEEEEEEEEEEEEEEEE	TRBV7-8*00(610)	TRBD1*00(30),TRBD2*00(30)	TRBJ2-3*00(240)		567|581|604|0|14||70.0	15|21|36|17|23||30.0;28|34|48|19|25||30.0	21|41|69|28|48||100.0												TGTGCCAGCAGCTTCCAACAGGGCCAGGGCACAGATACGCAGTATTTT	32								CASSFQQGQGTDTQYF		:::::::::0:-3:14:17:-3:-3:23:28:-1:48:::	TLDC_1_	RNA
3477	CLONES_TRBTLDC_1__baseline_TCR-JV_cDNA_13_CAAGACTA_merged_170000.txt	5791	1	3.61507e-05	TGTGCCAGCAGCTTCGTAGCGGGGGGCCTAAGAGGAACGCAGTATTTT	EEEAEEEAEEAEEAEEEAAEAAEAAAEEEEEEEEEEEEEEEEEEEEEE	TRBV13*00(765)	TRBD2*00(39)	TRBJ2-3*00(200)		567|581|604|0|14||70.0	21|34|48|16|28|DA28|39.0	29|41|69|36|48||60.0												TGTGCCAGCAGCTTCGTAGCGGGGGGCCTAAGAGGAACGCAGTATTTT	32								CASSFVAGGLRGTQYF		:::::::::0:-3:14:16:-5:2:28:36:-9:48:::	TLDC_1_	RNA
3478	CLONES_TRBTLDC_1__baseline_TCR-JV_cDNA_13_CAAGACTA_merged_170000.txt	5792	1	3.61507e-05	TGTGCCAGCAGCTTCATAGACAGGCCGCTGAACACTGAAGCTTTCTTT	EEEEEEEEEEEEEEEEEEEEAEEEEEEEEEEE6EEEEEEEEEEEEEEE	TRBV11-2*00(190),TRBV11-3*00(174)	TRBD1*00(30)	TRBJ1-1*00(240)		522|536|559|0|14||70.0;521|535|558|0|14||70.0	14|20|36|18|24||30.0	20|40|68|28|48||100.0												TGTGCCAGCAGCTTCATAGACAGGCCGCTGAACACTGAAGCTTTCTTT	21								CASSFIDRPLNTEAFF		:::::::::0:-3:14:18:-2:-4:24:28:0:48:::	TLDC_1_	RNA
3479	CLONES_TRBTLDC_1__baseline_TCR-JV_cDNA_13_CAAGACTA_merged_170000.txt	5793	1	3.61507e-05	TGTGCCAGCAGCTTCAGCGGGTCCCTTCACGGGAATGAGCAGTTCTTC	EEEEEEEEEEEEEEEEEEEEEEEEEEEEEEEEEEEEEEEEEEEEEEEE	TRBV7-9*00(520)	TRBD2*00(30)	TRBJ2-1*00(215)		556|570|593|0|14||70.0	22|28|48|15|21||30.0	27|42|70|33|48||75.0												TGTGCCAGCAGCTTCAGCGGGTCCCTTCACGGGAATGAGCAGTTCTTC	36								CASSFSGSLHGNEQFF		:::::::::0:-3:14:15:-6:-4:21:33:-7:48:::	TLDC_1_	RNA
3480	CLONES_TRBTLDC_1__baseline_TCR-JV_cDNA_13_CAAGACTA_merged_170000.txt	5794	1	3.61507e-05	TGTGCCAGCAGCTTCAGGGGAAGCTCCTATAATTCACCCCTCCACTTT	EEEEEEEEEEEEEEEEEEEEEEEEEEEEEEEEEEEEEEEEEEEEEEEE	TRBV5-8*00(465),TRBV5-4*00(417)	TRBD1*00(30)	TRBJ1-6*00(275)		551|565|587|0|14||70.0;549|563|585|0|14||70.0	16|22|36|14|20||30.0	18|45|73|21|48||135.0												TGTGCCAGCAGCTTCAGGGGAAGCTCCTATAATTCACCCCTCCACTTT	36								CASSFRGSSYNSPLHF		:::::::::0:-2:14:14:-4:-2:20:21:2:48:::	TLDC_1_	RNA
3481	CLONES_TRBTLDC_1__baseline_TCR-JV_cDNA_13_CAAGACTA_merged_170000.txt	5795	1	3.61507e-05	TGTGCCAGCAGCTTGTTTTGGGGCTCCCCACAAGAGACCCAGTACTTC	EEAEEEEEAEEEEEAEEEEEEEEEEAEEAEEEEEEEAAEEEEEEEEEE	TRBV5-6*00(435),TRBV5-7*00(419),TRBV5-5*00(403)	TRBD1*00(34)	TRBJ2-5*00(230)		550|565|586|0|15||75.0;551|566|587|0|15||75.0;549|564|585|0|15||75.0	19|29|36|19|29|SG24T|34.0	22|40|68|30|48||90.0												TGTGCCAGCAGCTTGTTTTGGGGCTCCCCACAAGAGACCCAGTACTTC	32								CASSLFWGSPQETQYF		:::::::::0:-1:15:19:-7:5:29:30:-2:48:::	TLDC_1_	RNA
3482	CLONES_TRBTLDC_1__baseline_TCR-JV_cDNA_13_CAAGACTA_merged_170000.txt	5796	1	3.61507e-05	TGTGCCAGCAGCTTGCGGTTTTCGGGACGTCCAGATACGCAGTATTTT	EE6EAEEEEEEEEEEEEEEEEEEEEEEEEEEEEEEE<EEEEEEEEEEE	TRBV7-9*00(650)	TRBD1*00(30),TRBD2*00(30)	TRBJ2-3*00(225)		556|570|593|0|14||70.0	11|17|36|22|28||30.0;15|21|48|22|28||30.0	24|41|69|31|48||85.0												TGTGCCAGCAGCTTGCGGTTTTCGGGACGTCCAGATACGCAGTATTTT	21								CASSLRFSGRPDTQYF		:::::::::0:-3:14:22:1:-7:28:31:-4:48:::	TLDC_1_	RNA
3483	CLONES_TRBTLDC_1__baseline_TCR-JV_cDNA_13_CAAGACTA_merged_170000.txt	5797	1	3.61507e-05	TGTGCCAGCAGCTTGCGGGCTTGGAACTCTTTCGGGACCCAGTACTTC	EEEEEEEEEEEEEEEEEEEEEEEEEEEEEEEEEEEEEEEEEEEEEEEE	TRBV5-6*00(530),TRBV5-7*00(498),TRBV5-5*00(482)		TRBJ2-5*00(205)		550|565|586|0|15||75.0;551|566|587|0|15||75.0;549|564|585|0|15||75.0		27|40|68|35|48||65.0												TGTGCCAGCAGCTTGCGGGCTTGGAACTCTTTCGGGACCCAGTACTTC	36								CASSLRAWNSFGTQYF		:::::::::0:-1:15:::::35:-7:48:::	TLDC_1_	RNA
3484	CLONES_TRBTLDC_1__baseline_TCR-JV_cDNA_13_CAAGACTA_merged_170000.txt	5798	1	3.61507e-05	TGTGCCAGCAGCTTGCGGAGGAAGCGGGGGGCAGATACGCAGTATTTT	EEEEEEEEEEEEEEEEEEEEEEEEEEEEEEEEEEEEEEEEEEEEEEEE	TRBV5-6*00(530),TRBV5-7*00(498),TRBV5-5*00(482)	TRBD2*00(30)	TRBJ2-3*00(225)		550|565|586|0|15||75.0;551|566|587|0|15||75.0;549|564|585|0|15||75.0	22|28|48|22|28||30.0	24|41|69|31|48||85.0												TGTGCCAGCAGCTTGCGGAGGAAGCGGGGGGCAGATACGCAGTATTTT	36								CASSLRRKRGADTQYF		:::::::::0:-1:15:22:-6:-4:28:31:-4:48:::	TLDC_1_	RNA
3485	CLONES_TRBTLDC_1__baseline_TCR-JV_cDNA_13_CAAGACTA_merged_170000.txt	5799	1	3.61507e-05	TGTGCCAGCAGCTTGGTACTCACTAGCATAATGAATGAGCAGTTCTTC	EEEEEEEEEEEEEEEEAEEEEEEEEEEEAE6EEEEEEEEEAEEEEEEE	TRBV5-4*00(250),TRBV5-8*00(234)	TRBD2*00(30)	TRBJ2-1*00(215)		549|565|585|0|16||80.0;551|567|587|0|16||80.0	19|25|48|21|27||30.0	27|42|70|33|48||75.0												TGTGCCAGCAGCTTGGTACTCACTAGCATAATGAATGAGCAGTTCTTC	21								CASSLVLTSIMNEQFF		:::::::::0:0:16:21:-3:-7:27:33:-7:48:::	TLDC_1_	RNA
3486	CLONES_TRBTLDC_1__baseline_TCR-JV_cDNA_13_CAAGACTA_merged_170000.txt	5800	1	3.61507e-05	TGTGCCAGCAGCTTGGCTACAGGGGTTGCAAATCAGCCCCAGCATTTT	EAEEEEEEEEEEEEEEEEEEEEEEEEEEEEEEEEEEEEEEEEEEEEEE	TRBV5-5*00(440),TRBV5-6*00(408),TRBV5-7*00(392)	TRBD1*00(35)	TRBJ1-5*00(230)		549|566|585|0|17||85.0;550|567|586|0|17||85.0;551|568|587|0|17||85.0	15|22|36|18|25||35.0	24|42|70|30|48||90.0												TGTGCCAGCAGCTTGGCTACAGGGGTTGCAAATCAGCCCCAGCATTTT	32								CASSLATGVANQPQHF		:::::::::0:1:17:18:-3:-2:25:30:-4:48:::	TLDC_1_	RNA
3487	CLONES_TRBTLDC_1__baseline_TCR-JV_cDNA_13_CAAGACTA_merged_170000.txt	5801	1	3.61507e-05	TGTGCCAGCAGCTTGGCCCTGACAGGGGGCTTCTACGAGCAGTACTTC	EEEEEEAEEEEEAEAEEAEEEEEEEEAEAEEEEEEEEEEEEEEEEEEE	TRBV5-5*00(462),TRBV5-6*00(414)	TRBD1*00(40)	TRBJ2-7*00(108)		549|567|585|0|18||90.0;550|568|586|0|18||90.0	14|22|36|20|28||40.0	19|39|67|28|48|SC22T|84.0												TGTGCCAGCAGCTTGGCCCTGACAGGGGGCTTCTACGAGCAGTACTTC	32								CASSLALTGGFYEQYF		:::::::::0:2:18:20:-2:-2:28:28:1:48:::	TLDC_1_	RNA
3488	CLONES_TRBTLDC_1__baseline_TCR-JV_cDNA_13_CAAGACTA_merged_170000.txt	5802	1	3.61507e-05	TGTGCCAGCAGCTTGGCCGATCTCCACCCCACCGGGGAGCTGTTTTTT	EEEEEEEEEEEEEEEEEEEEEEEEEEEEEE7EEEEEEEEEEEEEEEEE	TRBV5-6*00(690)		TRBJ2-2*00(170)		550|568|586|0|18||90.0		24|43|71|29|48||95.0												TGTGCCAGCAGCTTGGCCGATCTCCACCCCACCGGGGAGCTGTTTTTT	22								CASSLADLHPTGELFF		:::::::::0:2:18:::::29:-4:48:::	TLDC_1_	RNA
3489	CLONES_TRBTLDC_1__baseline_TCR-JV_cDNA_13_CAAGACTA_merged_170000.txt	5803	1	3.61507e-05	TGTGCCAGCAGCTTGGGCGGGGCGAGCTCCTACAATGAGCAGTTCTTC	EEEEEEEEEEE7EEEEEEEEEEEEE7EEEEEE7EEEEEEEEEEEEEEE	TRBV5-4*00(330),TRBV5-8*00(314)	TRBD1*00(25),TRBD2*00(25)	TRBJ2-1*00(265)		549|565|585|0|16||80.0;551|567|587|0|16||80.0	19|24|36|18|23||25.0;23|28|48|16|21||25.0	17|42|70|23|48||125.0												TGTGCCAGCAGCTTGGGCGGGGCGAGCTCCTACAATGAGCAGTTCTTC	22								CASSLGGASSYNEQFF		:::::::::0:0:16:18:-7:0:23:23:3:48:::	TLDC_1_	RNA
3490	CLONES_TRBTLDC_1__baseline_TCR-JV_cDNA_13_CAAGACTA_merged_170000.txt	5804	1	3.61507e-05	TGTGCCAGCAGCTTGGGACTAGCGGGGGAAACCGGGGAGCTGTTTTTT	EEAEEEAEEEEEEEEEEEEEEAEEEE<EEAEEEEAEEEEEAEEEEEEE	TRBV5-4*00(565),TRBV5-8*00(517)	TRBD2*00(50)	TRBJ2-2*00(230)		549|565|585|0|16||80.0;551|567|587|0|16||80.0	18|28|48|16|26||50.0	25|43|71|30|48||90.0												TGTGCCAGCAGCTTGGGACTAGCGGGGGAAACCGGGGAGCTGTTTTTT	27								CASSLGLAGETGELFF		:::::::::0:0:16:16:-2:-4:26:30:-5:48:::	TLDC_1_	RNA
3491	CLONES_TRBTLDC_1__baseline_TCR-JV_cDNA_13_CAAGACTA_merged_170000.txt	5805	1	3.61507e-05	TGTGCCAGCAGCTTGGGACAGGTGTTGGGCCAAGAGACCCAGTACTTC	EEEEEEEEEEEEEEEEEEEEEEEEEEEEAEEEEEEEEEEEEEEEEEEE	TRBV7-2*00(205),TRBV7-8*00(189)	TRBD1*00(40)	TRBJ2-5*00(235)		580|594|617|0|14||70.0;567|581|604|0|14||70.0	12|20|36|14|22||40.0	21|40|68|29|48||95.0												TGTGCCAGCAGCTTGGGACAGGTGTTGGGCCAAGAGACCCAGTACTTC	32								CASSLGQVLGQETQYF		:::::::::0:-3:14:14:0:-4:22:29:-1:48:::	TLDC_1_	RNA
3492	CLONES_TRBTLDC_1__baseline_TCR-JV_cDNA_13_CAAGACTA_merged_170000.txt	5806	1	3.61507e-05	TGTGCCAGCAGCTTGGACGGCGGGGGGGCTCCAGATACGCAGTATTTT	EEEEEEEEEEEEEEEEEEEEEEEEEEEEEEEEEEEEEEEEEEEEEEEE	TRBV5-4*00(150),TRBV5-5*00(150),TRBV5-8*00(150),TRBV5-6*00(134),TRBV5-7*00(134)	TRBD2*00(34),TRBD1*00(30)	TRBJ2-3*00(225)		549|565|585|0|16||80.0;549|565|585|0|16||80.0;551|567|587|0|16||80.0;550|566|586|0|16||80.0;551|567|587|0|16||80.0	23|33|48|19|29|SA28G|34.0;18|24|36|23|29||30.0	24|41|69|31|48||85.0												TGTGCCAGCAGCTTGGACGGCGGGGGGGCTCCAGATACGCAGTATTTT	36								CASSLDGGGAPDTQYF		:::::::::0:0:16:19:-7:1:29:31:-4:48:::	TLDC_1_	RNA
3493	CLONES_TRBTLDC_1__baseline_TCR-JV_cDNA_13_CAAGACTA_merged_170000.txt	5807	1	3.61507e-05	TGTGCCAGCAGCTTGGAGGGGGTGGCAGGCTACAATGAGCAGTTCTTC	EEEEEEEEEEEEEEEEEEEEEEEEEEEEEEEEEEEEEEEEEEEEEEEE	TRBV5-6*00(535),TRBV5-7*00(503),TRBV5-5*00(487)	TRBD1*00(30)	TRBJ2-1*00(235)		550|566|586|0|16||80.0;551|567|587|0|16||80.0;549|565|585|0|16||80.0	17|23|36|16|22||30.0	23|42|70|29|48||95.0												TGTGCCAGCAGCTTGGAGGGGGTGGCAGGCTACAATGAGCAGTTCTTC	36								CASSLEGVAGYNEQFF		:::::::::0:0:16:16:-5:-1:22:29:-3:48:::	TLDC_1_	RNA
3494	CLONES_TRBTLDC_1__baseline_TCR-JV_cDNA_13_CAAGACTA_merged_170000.txt	5808	1	3.61507e-05	TGTGCCAGCAGCTTGGAAAGCGAGAGCTCCTACAATGAGCAGTTCTTC	AEEEEAEEEEEEAEEEEEEAEEEEEEEEEEEEEEEEEEEEEEEAEEAA	TRBV5-6*00(549),TRBV5-7*00(517),TRBV5-5*00(485)		TRBJ2-1*00(265)		550|566|586|0|16||80.0;551|567|587|0|16||80.0;549|565|585|0|16||80.0		17|42|70|23|48||125.0												TGTGCCAGCAGCTTGGAAAGCGAGAGCTCCTACAATGAGCAGTTCTTC	32								CASSLESESSYNEQFF		:::::::::0:0:16:::::23:3:48:::	TLDC_1_	RNA
3495	CLONES_TRBTLDC_1__baseline_TCR-JV_cDNA_13_CAAGACTA_merged_170000.txt	5809	1	3.61507e-05	TGTGCCAGCAGCTTGACTGGGCCCCTCTCTGGAAACACCATATATTTT	EEEEEEEEEEEEEEEEEAEEEEEEEEEEEAEEEEEEEEEEEEEEEEEE	TRBV5-6*00(790)	TRBD2*00(30)	TRBJ1-3*00(210)		550|565|586|0|15||75.0	29|35|48|18|24||30.0	20|42|70|26|48||110.0												TGTGCCAGCAGCTTGACTGGGCCCCTCTCTGGAAACACCATATATTTT	32								CASSLTGPLSGNTIYF		:::::::::0:-1:15:18:-13:3:24:26:0:48:::	TLDC_1_	RNA
3496	CLONES_TRBTLDC_1__baseline_TCR-JV_cDNA_13_CAAGACTA_merged_170000.txt	5810	1	3.61507e-05	TGTGCCAGCAGCTTGACTAGCGGGAGGGCTTCAGATACGCAGTATTTT	EEEEEEEEEEEEEEEEEEEEEEEEEEEEEEEEEEEEEEEEEEEEEEEE	TRBV5-4*00(545),TRBV5-8*00(497)	TRBD2*00(70)	TRBJ2-3*00(165)		549|564|585|0|15||75.0;551|566|587|0|15||75.0	19|33|48|15|29||70.0	24|41|69|31|48||85.0												TGTGCCAGCAGCTTGACTAGCGGGAGGGCTTCAGATACGCAGTATTTT	36								CASSLTSGRASDTQYF		:::::::::0:-1:15:15:-3:1:29:31:-4:48:::	TLDC_1_	RNA
3497	CLONES_TRBTLDC_1__baseline_TCR-JV_cDNA_13_CAAGACTA_merged_170000.txt	5811	1	3.61507e-05	TGTGCCAGCAGCTTGACAGACGGGAGCTCTGGAAACACCATATATTTT	EEEEEEEEEEEEEEEEEEEEEEEEAEEEEEEEEEEEEEEEEAEEEEAE	TRBV9*00(165)	TRBD1*00(25)	TRBJ1-3*00(265)		559|571|595|0|12||60.0	14|19|36|14|19||25.0	17|42|70|23|48||125.0												TGTGCCAGCAGCTTGACAGACGGGAGCTCTGGAAACACCATATATTTT	32								CASSLTDGSSGNTIYF		:::::::::0:-4:12:14:-2:-5:19:23:3:48:::	TLDC_1_	RNA
3498	CLONES_TRBTLDC_1__baseline_TCR-JV_cDNA_13_CAAGACTA_merged_170000.txt	5812	1	3.61507e-05	TGTGCCAGCAGCTTGAACGTACTAGCGGCCTCCAATGAGCAGTTCTTC	EEEEEEEEEAEEEEEEEEEEEEEEEEEEEEEEEEEEEEAEEEEEEEEE	TRBV5-5*00(190),TRBV5-3*00(174),TRBV5-6*00(174),TRBV5-8*00(174)	TRBD2*00(40)	TRBJ2-1*00(224)		549|564|585|0|15||75.0;551|566|587|0|15|SA559C|59.0;550|565|586|0|15||75.0;551|566|587|0|15||75.0	19|27|48|20|28||40.0	22|42|70|28|48|SA25C|84.0												TGTGCCAGCAGCTTGAACGTACTAGCGGCCTCCAATGAGCAGTTCTTC	32								CASSLNVLAASNEQFF		:::::::::0:-1:15:20:-3:-5:28:28:-2:48:::	TLDC_1_	RNA
3499	CLONES_TRBTLDC_1__baseline_TCR-JV_cDNA_13_CAAGACTA_merged_170000.txt	5813	1	3.61507e-05	TGTGCCAGCAGCTTATTGGCAGGACCGGACCAAGAGACCCAGTACTTC	EEEEEEEEEEEEEEEEEEEEEEEEEEEEEEEEEEEEEEEEEEEEEEEE	TRBV7-6*00(530),TRBV7-7*00(482)		TRBJ2-5*00(240)		576|591|613|0|15||75.0;585|600|622|0|15||75.0		20|40|68|28|48||100.0												TGTGCCAGCAGCTTATTGGCAGGACCGGACCAAGAGACCCAGTACTTC	36								CASSLLAGPDQETQYF		:::::::::0:-2:15:::::28:0:48:::	TLDC_1_	RNA
3500	CLONES_TRBTLDC_1__baseline_TCR-JV_cDNA_13_CAAGACTA_merged_170000.txt	5814	1	3.61507e-05	TGTGCCAGCAGCTTATACCCCTCCCGGGAGGGGTATAAGCAGTACTTC	EEEEE6ENNNNNNNNNNNNNNNNNNNNNNNNNNNNNNNNNEEEEEEEE	TRBV7-3*00(200)	TRBD1*00(40),TRBD2*00(40)	TRBJ2-7*00(195)		540|555|577|0|15||75.0	8|16|36|21|29||40.0;0|8|48|18|26||40.0	28|39|67|37|48||55.0												TGTGCCAGCAGCTTATACCCCTCCCGGGAGGGGTATAAGCAGTACTTC	21								CASSLYPSREGYKQYF		:::::::::0:-2:15:21:4:-8:29:37:-8:48:::	TLDC_1_	RNA
3501	CLONES_TRBTLDC_1__baseline_TCR-JV_cDNA_13_CAAGACTA_merged_170000.txt	5815	1	3.61507e-05	TGTGCCAGCAGCTTACTTGGATTGGGTCCATACAATGAGCAGTTCTTC	EEEEEEEEEEEEEEEEEEEEEEEEEEEEEEEEEEEEEEEEEEEEEEEE	TRBV5-8*00(560),TRBV5-4*00(512)		TRBJ2-1*00(170)		551|565|587|0|14||70.0;549|563|585|0|14||70.0		24|42|70|30|48||90.0												TGTGCCAGCAGCTTACTTGGATTGGGTCCATACAATGAGCAGTTCTTC	36								CASSLLGLGPYNEQFF		:::::::::0:-2:14:::::30:-4:48:::	TLDC_1_	RNA
3502	CLONES_TRBTLDC_1__baseline_TCR-JV_cDNA_13_CAAGACTA_merged_170000.txt	5816	1	3.61507e-05	TGTGCCAGCAGCTTACCCCCGGGACTAGCGATCTACGAGCAGTACTTC	EEEEEEEEEEEEEEEEEEEEEEEEEEEEEEEEEEEEEEEEEEEEEEEE	TRBV7-9*00(305)	TRBD2*00(65)	TRBJ2-7*00(220)		556|571|593|0|15||75.0	13|26|48|17|30||65.0	23|39|67|32|48||80.0												TGTGCCAGCAGCTTACCCCCGGGACTAGCGATCTACGAGCAGTACTTC	36								CASSLPPGLAIYEQYF		:::::::::0:-2:15:17:3:-6:30:32:-3:48:::	TLDC_1_	RNA
3503	CLONES_TRBTLDC_1__baseline_TCR-JV_cDNA_13_CAAGACTA_merged_170000.txt	5817	1	3.61507e-05	TGTGCCAGCAGCTTACCCCAGGCTCACGGTACCGGGGAGCTGTTTTTT	EEEEEEEEEAEEEEEE<EEAEEEAEEEEEAEEEEEEEEEE6EEEEAEE	TRBV7-2*00(495)		TRBJ2-2*00(230)		580|595|617|0|15||75.0		25|43|71|30|48||90.0												TGTGCCAGCAGCTTACCCCAGGCTCACGGTACCGGGGAGCTGTTTTTT	21								CASSLPQAHGTGELFF		:::::::::0:-2:15:::::30:-5:48:::	TLDC_1_	RNA
3504	CLONES_TRBTLDC_1__baseline_TCR-JV_cDNA_13_CAAGACTA_merged_170000.txt	5818	1	3.61507e-05	TGTGCCAGCAGCTTACGAGGTGGGCCTAGCACAGATACGCAGTATTTT	EEEEEEEEEEEEEEEEEEEEEEEEEEEEEEEEEEEEEEEEEEEEEEEE	TRBV11-2*00(530),TRBV11-3*00(498),TRBV11-1*00(482)		TRBJ2-3*00(255)		522|537|559|0|15||75.0;521|536|558|0|15||75.0;531|546|568|0|15||75.0		18|41|69|25|48||115.0												TGTGCCAGCAGCTTACGAGGTGGGCCTAGCACAGATACGCAGTATTTT	36								CASSLRGGPSTDTQYF		:::::::::0:-2:15:::::25:2:48:::	TLDC_1_	RNA
3505	CLONES_TRBTLDC_1__baseline_TCR-JV_cDNA_13_CAAGACTA_merged_170000.txt	5819	1	3.61507e-05	TGTGCCAGCAGCTTACAGGGCCCAAACGGGTTCTACGAGCAGTACTTC	EEEEEEEEEEEEEEEEEEEEEEEEEEEEEEEAEEEEEEEEEEEEEEEE	TRBV7-2*00(820)	TRBD2*00(35)	TRBJ2-7*00(145)		580|595|617|0|15||75.0	28|35|48|16|23||35.0	23|39|67|32|48||80.0												TGTGCCAGCAGCTTACAGGGCCCAAACGGGTTCTACGAGCAGTACTTC	32								CASSLQGPNGFYEQYF		:::::::::0:-2:15:16:-12:3:23:32:-3:48:::	TLDC_1_	RNA
3506	CLONES_TRBTLDC_1__baseline_TCR-JV_cDNA_13_CAAGACTA_merged_170000.txt	5820	1	3.61507e-05	TGTGCCAGCAGCTTAGTGTTGGCTACACCGAACAATGAGCAGTTCTTC	EEEEEEEEEEEEEEEEEEAEEEEEEEEEEAEEEEEEEEEEEEEEAAAA	TRBV7-9*00(770)		TRBJ2-1*00(90)		556|572|593|0|16||80.0		25|42|70|31|48||85.0												TGTGCCAGCAGCTTAGTGTTGGCTACACCGAACAATGAGCAGTTCTTC	32								CASSLVLATPNNEQFF		:::::::::0:-1:16:::::31:-5:48:::	TLDC_1_	RNA
3507	CLONES_TRBTLDC_1__baseline_TCR-JV_cDNA_13_CAAGACTA_merged_170000.txt	5821	1	3.61507e-05	TGTGCCAGCAGCTTAGTATCTATGCATGTCCACAATGAGCAGTTCTTC	EEEEEEEEEEEEEEEEAEEEEEEEEEEEEEEEEEEEEEEEEEEEEEEE	TRBV7-9*00(360)	TRBD1*00(25)	TRBJ2-1*00(225)		556|572|593|0|16||80.0	6|11|36|26|31||25.0	25|42|70|31|48||85.0												TGTGCCAGCAGCTTAGTATCTATGCATGTCCACAATGAGCAGTTCTTC	32								CASSLVSMHVHNEQFF		:::::::::0:-1:16:26:6:-13:31:31:-5:48:::	TLDC_1_	RNA
3508	CLONES_TRBTLDC_1__baseline_TCR-JV_cDNA_13_CAAGACTA_merged_170000.txt	5822	1	3.61507e-05	TGTGCCAGCAGCTTAGTAGGGGTCGCGAACACCGGGGAGCTGTTTTTT	EEEEEAEEEEEEEEEEEEEEEEEEEEEEEEEEEEEEEEEEEEEEEEEE	TRBV7-8*00(525)	TRBD1*00(25)	TRBJ2-2*00(270)		567|583|604|0|16||80.0	17|22|36|17|22||25.0	17|43|71|22|48||130.0												TGTGCCAGCAGCTTAGTAGGGGTCGCGAACACCGGGGAGCTGTTTTTT	32								CASSLVGVANTGELFF		:::::::::0:-1:16:17:-5:-2:22:22:3:48:::	TLDC_1_	RNA
3509	CLONES_TRBTLDC_1__baseline_TCR-JV_cDNA_13_CAAGACTA_merged_170000.txt	5823	1	3.61507e-05	TGTGCCAGCAGCTTAGCCTCCGGCGCCCTCACCTACGAGCAGTACTTC	EEEEEEEEEEEEEEEEEEEEEEEEEEEEEEEEEEEEEEEEEEEEEEEE	TRBV11-1*00(570),TRBV11-3*00(549),TRBV11-2*00(517)	TRBD1*00(35),TRBD2*00(30)	TRBJ2-7*00(225)		531|548|568|0|17||85.0;521|537|558|0|16||80.0;522|538|559|0|16||80.0	21|28|36|21|28||35.0;31|37|48|24|30||30.0	22|39|67|31|48||85.0												TGTGCCAGCAGCTTAGCCTCCGGCGCCCTCACCTACGAGCAGTACTTC	36								CASSLASGALTYEQYF		:::::::::0:0:17:21:-9:4:28:31:-2:48:::	TLDC_1_	RNA
3510	CLONES_TRBTLDC_1__baseline_TCR-JV_cDNA_13_CAAGACTA_merged_170000.txt	5824	1	3.61507e-05	TGTGCCAGCAGCTTAGCCTCAGAGGGGGGAGGCTACGAGCAGTACTTC	EEEEEEEEEEAEEEEEEA6AEEEEEEEEEEEEEEEEEEEEEEEEEEEE	TRBV13*00(495)	TRBD1*00(30),TRBD2*00(30)	TRBJ2-7*00(220)		567|583|604|0|16||80.0	17|23|36|22|28||30.0;25|31|48|26|32||30.0	23|39|67|32|48||80.0												TGTGCCAGCAGCTTAGCCTCAGAGGGGGGAGGCTACGAGCAGTACTTC	21								CASSLASEGGGYEQYF		:::::::::0:-1:16:22:-5:-1:28:32:-3:48:::	TLDC_1_	RNA
3511	CLONES_TRBTLDC_1__baseline_TCR-JV_cDNA_13_CAAGACTA_merged_170000.txt	5825	1	3.61507e-05	TGTGCCAGCAGCTTAGCCCTCCGACAGGGGAATCAGCCCCAGCATTTT	EEEEEEEEEEEEEEEEEEEEEEEEEEEEE6EEEEEEEEEEEEEEEEEE	TRBV11-3*00(880)	TRBD1*00(40)	TRBJ1-5*00(230)		521|537|558|0|16||80.0	14|22|36|22|30||40.0	24|42|70|30|48||90.0												TGTGCCAGCAGCTTAGCCCTCCGACAGGGGAATCAGCCCCAGCATTTT	21								CASSLALRQGNQPQHF		:::::::::0:-1:16:22:-2:-2:30:30:-4:48:::	TLDC_1_	RNA
3512	CLONES_TRBTLDC_1__baseline_TCR-JV_cDNA_13_CAAGACTA_merged_170000.txt	5826	1	3.61507e-05	TGTGCCAGCAGCTTAGCCGCCCGGACAGGGAATTCACCCCTCCACTTT	EEEEEEEEEEEEEEEEAEEEEEAEEEEEEEEEEEEEEEEEEEEEEEEE	TRBV7-2*00(155),TRBV11-2*00(150),TRBV11-3*00(150),TRBV11-1*00(139),TRBV7-9*00(139)	TRBD1*00(40)	TRBJ1-6*00(230)		580|597|617|0|17||85.0;522|538|559|0|16||80.0;521|537|558|0|16||80.0;531|548|568|0|17||85.0;556|573|593|0|17||85.0	13|21|36|22|30||40.0	27|45|73|30|48||90.0												TGTGCCAGCAGCTTAGCCGCCCGGACAGGGAATTCACCCCTCCACTTT	32								CASSLAARTGNSPLHF		:::::::::0:0:17:22:-1:-3:30:30:-7:48:::	TLDC_1_	RNA
3513	CLONES_TRBTLDC_1__baseline_TCR-JV_cDNA_13_CAAGACTA_merged_170000.txt	5827	1	3.61507e-05	TGTGCCAGCAGCTTAGCCGGGACGGGGGGAAGAGGAACCCAGTACTTC	EEEEEEEEEEEEEEEEEEEAEEEEEAA<EEAEEAEEEEEAEEEEEEEE	TRBV7-9*00(720)	TRBD1*00(44)	TRBJ2-5*00(200)		556|573|593|0|17||85.0	11|23|36|17|29|SA17G|44.0	28|40|68|36|48||60.0												TGTGCCAGCAGCTTAGCCGGGACGGGGGGAAGAGGAACCCAGTACTTC	27								CASSLAGTGGRGTQYF		:::::::::0:0:17:17:1:-1:29:36:-8:48:::	TLDC_1_	RNA
3514	CLONES_TRBTLDC_1__baseline_TCR-JV_cDNA_13_CAAGACTA_merged_170000.txt	5828	1	3.61507e-05	TGTGCCAGCAGCTTAGCGCTGGGTAGCGGGAGTCGTGAGCAGTTCTTC	EEEEEEEEEEEEEEEEEEEEEEEEEEEEEEEEEEEEEEEEEEEEEEEE	TRBV11-1*00(205),TRBV7-9*00(205)	TRBD2*00(45)	TRBJ2-1*00(205)		531|551|568|0|20||100.0;556|576|593|0|20||100.0	21|30|48|23|32||45.0	29|42|70|35|48||65.0												TGTGCCAGCAGCTTAGCGCTGGGTAGCGGGAGTCGTGAGCAGTTCTTC	36								CASSLALGSGSREQFF		:::::::::0:3:20:23:-5:-2:32:35:-9:48:::	TLDC_1_	RNA
3515	CLONES_TRBTLDC_1__baseline_TCR-JV_cDNA_13_CAAGACTA_merged_170000.txt	5829	1	3.61507e-05	TGTGCCAGCAGCTTAGCGCTAGTCAGTAACACAGATACGCAGTATTTT	EEEEEEEEEEEEEEEEEEEEEEEEEEEEEEEEEEEEEEEEEEEEEEEE	TRBV7-2*00(333),TRBV7-8*00(301)		TRBJ2-3*00(235)		580|601|617|0|21||105.0;567|588|604|0|21||105.0		22|41|69|29|48||95.0												TGTGCCAGCAGCTTAGCGCTAGTCAGTAACACAGATACGCAGTATTTT	36								CASSLALVSNTDTQYF		:::::::::0:4:21:::::29:-2:48:::	TLDC_1_	RNA
3516	CLONES_TRBTLDC_1__baseline_TCR-JV_cDNA_13_CAAGACTA_merged_170000.txt	5830	1	3.61507e-05	TGTGCCAGCAGCTTAGCGGGGGGGATAATACAAGAGACCCAGTACTTC	EEEEEEEEEEEEEEEEEEEEEEEEEEEEEEEEEEEEEEEEEEEEEEEE	TRBV7-2*00(155),TRBV11-2*00(145),TRBV11-3*00(145)	TRBD1*00(25)	TRBJ2-5*00(230)		580|598|617|0|18||90.0;522|538|559|0|16||80.0;521|537|558|0|16||80.0	18|23|36|18|23||25.0	22|40|68|30|48||90.0												TGTGCCAGCAGCTTAGCGGGGGGGATAATACAAGAGACCCAGTACTTC	36								CASSLAGGIIQETQYF		:::::::::0:1:18:18:-6:-1:23:30:-2:48:::	TLDC_1_	RNA
3517	CLONES_TRBTLDC_1__baseline_TCR-JV_cDNA_13_CAAGACTA_merged_170000.txt	5831	1	3.61507e-05	TGTGCCAGCAGCTTAGCACCCGGGACAGTGAACACTGAAGCTTTCTTT	EEEEEEEEEEEEEEEEEEEE<EEEAEEEEEEEEEEEEEEEEEEEEEEE	TRBV7-2*00(490)	TRBD1*00(50)	TRBJ1-1*00(240)		580|597|617|0|17||85.0	9|19|36|18|28||50.0	20|40|68|28|48||100.0												TGTGCCAGCAGCTTAGCACCCGGGACAGTGAACACTGAAGCTTTCTTT	27								CASSLAPGTVNTEAFF		:::::::::0:0:17:18:3:-5:28:28:0:48:::	TLDC_1_	RNA
3518	CLONES_TRBTLDC_1__baseline_TCR-JV_cDNA_13_CAAGACTA_merged_170000.txt	5832	1	3.61507e-05	TGTGCCAGCAGCTTAGCAGCAGGGACAGACGTGGGTGGCTACACCTTC	EEEEEEEEEEEEEEEEEEEEEEEEEEEEEEEAEEEEEEEEEEEEEEEE	TRBV7-2*00(540)	TRBD1*00(35)	TRBJ1-2*00(205)		580|597|617|0|17||85.0	12|19|36|21|28||35.0	27|40|68|35|48||65.0												TGTGCCAGCAGCTTAGCAGCAGGGACAGACGTGGGTGGCTACACCTTC	32								CASSLAAGTDVGGYTF		:::::::::0:0:17:21:0:-5:28:35:-7:48:::	TLDC_1_	RNA
3519	CLONES_TRBTLDC_1__baseline_TCR-JV_cDNA_13_CAAGACTA_merged_170000.txt	5833	1	3.61507e-05	TGTGCCAGCAGCTTAGGTCTAGCGGGAGTTGCAGATACGCAGTATTTT	EEEEEEEEEEEEEEEEEEEEEEEEEEEEEEEEEEEEEEEEEEEEEEEE	TRBV7-3*00(360),TRBV7-4*00(317)	TRBD2*00(50)	TRBJ2-3*00(225)		540|555|577|0|15||75.0;545|561|582|0|16||80.0	20|30|48|18|28||50.0	24|41|69|31|48||85.0												TGTGCCAGCAGCTTAGGTCTAGCGGGAGTTGCAGATACGCAGTATTTT	36								CASSLGLAGVADTQYF		:::::::::0:-2:15:18:-4:-2:28:31:-4:48:::	TLDC_1_	RNA
3520	CLONES_TRBTLDC_1__baseline_TCR-JV_cDNA_13_CAAGACTA_merged_170000.txt	5834	1	3.61507e-05	TGTGCCAGCAGCTTAGGTCTAAGCGGGAGGGGCAATGAGCAGTTCTTC	EEEEEEEEEEEEEEEEEEEEEEEEEEEEEEEEEEEEEEEEEEEEEEEE	TRBV7-9*00(318)	TRBD2*00(35)	TRBJ2-1*00(220)		556|580|593|0|24|SC572GSG573T|88.0	25|32|48|24|31||35.0	26|42|70|32|48||80.0												TGTGCCAGCAGCTTAGGTCTAAGCGGGAGGGGCAATGAGCAGTTCTTC	36								CASSLGLSGRGNEQFF		:::::::::0:7:24:24:-9:0:31:32:-6:48:::	TLDC_1_	RNA
3521	CLONES_TRBTLDC_1__baseline_TCR-JV_cDNA_13_CAAGACTA_merged_170000.txt	5835	1	3.61507e-05	TGTGCCAGCAGCTTAGGCCTAGCGGGAGATGTAGATACGCAGTATTTT	EEEEEAEEEEEEEEEEEEEEEEEEEEEEEEEEEEEEEEEAEEEEEEEE	TRBV11-2*00(289),TRBV11-3*00(257)	TRBD2*00(50)	TRBJ2-3*00(220)		522|538|559|0|16||80.0;521|537|558|0|16||80.0	20|30|48|18|28||50.0	25|41|69|32|48||80.0												TGTGCCAGCAGCTTAGGCCTAGCGGGAGATGTAGATACGCAGTATTTT	32								CASSLGLAGDVDTQYF		:::::::::0:-1:16:18:-4:-2:28:32:-5:48:::	TLDC_1_	RNA
3522	CLONES_TRBTLDC_1__baseline_TCR-JV_cDNA_13_CAAGACTA_merged_170000.txt	5836	1	3.61507e-05	TGTGCCAGCAGCTTAGGCCCTCGGTTTTTGGACAATGAGCAGTTCTTC	EEEEEEEEEEEEEEEEEEEEEEEEEEEEEEEEEEEEEEEEEEEEEEEE	TRBV11-2*00(234)	TRBD2*00(30)	TRBJ2-1*00(225)		522|538|559|0|16||80.0	31|37|48|16|22||30.0	25|42|70|31|48||85.0												TGTGCCAGCAGCTTAGGCCCTCGGTTTTTGGACAATGAGCAGTTCTTC	36								CASSLGPRFLDNEQFF		:::::::::0:-1:16:16:-15:5:22:31:-5:48:::	TLDC_1_	RNA
3523	CLONES_TRBTLDC_1__baseline_TCR-JV_cDNA_13_CAAGACTA_merged_170000.txt	5837	1	3.61507e-05	TGTGCCAGCAGCTTAGGGTCCGGGACAATGCCTAACAAGCAGTACTTC	EEEEEEAEEAEEEEEEEAEEEEEEEEEEEEEEEEEEEEEEEEEEEEEE	TRBV7-6*00(260),TRBV7-7*00(244),TRBV7-9*00(228)	TRBD1*00(40),TRBD2*00(35)	TRBJ2-7*00(195)		576|592|613|0|16||80.0;585|601|622|0|16||80.0;556|572|593|0|16||80.0	10|18|36|19|27||40.0;14|21|48|19|26||35.0	28|39|67|37|48||55.0												TGTGCCAGCAGCTTAGGGTCCGGGACAATGCCTAACAAGCAGTACTTC	32								CASSLGSGTMPNKQYF		:::::::::0:-1:16:19:2:-6:27:37:-8:48:::	TLDC_1_	RNA
3524	CLONES_TRBTLDC_1__baseline_TCR-JV_cDNA_13_CAAGACTA_merged_170000.txt	5838	1	3.61507e-05	TGTGCCAGCAGCTTAGGGCTCGAGGGGGCGACAGATACGCAGTATTTT	EEEEEEEEEEEEEEEEEEEEEEEEEEEEEEEEEEEEEEEEEEEEEEEE	TRBV7-9*00(314)	TRBD1*00(40)	TRBJ2-3*00(230)		556|576|593|0|20|SC572G|84.0	17|25|36|22|30||40.0	23|41|69|30|48||90.0												TGTGCCAGCAGCTTAGGGCTCGAGGGGGCGACAGATACGCAGTATTTT	36								CASSLGLEGATDTQYF		:::::::::0:3:20:22:-5:1:30:30:-3:48:::	TLDC_1_	RNA
3525	CLONES_TRBTLDC_1__baseline_TCR-JV_cDNA_13_CAAGACTA_merged_170000.txt	5839	1	3.61507e-05	TGTGCCAGCAGCTTAGGGGCTAACCTGTTCACAGATACGCAGTATTTT	EEEEAAEEEEEEEEEEEE<EEEEEEEEEEEEEEEEEAEEEEEEEEAEE	TRBV11-2*00(300),TRBV11-3*00(268)	TRBD1*00(25)	TRBJ2-3*00(235)		522|538|559|0|16||80.0;521|537|558|0|16||80.0	4|9|36|23|28||25.0	22|41|69|29|48||95.0												TGTGCCAGCAGCTTAGGGGCTAACCTGTTCACAGATACGCAGTATTTT	27								CASSLGANLFTDTQYF		:::::::::0:-1:16:23:8:-15:28:29:-2:48:::	TLDC_1_	RNA
3526	CLONES_TRBTLDC_1__baseline_TCR-JV_cDNA_13_CAAGACTA_merged_170000.txt	5840	1	3.61507e-05	TGTGCCAGCAGCTTAGGAGTGGTGGGGAGCGCAGATACGCAGTATTTT	EEE<EEEE6EEEEEEAEEEEEEEEEEEEEEEEEEAEEEEEEEEEEEEE	TRBV11-3*00(535),TRBV11-1*00(519),TRBV11-2*00(503)		TRBJ2-3*00(229)		521|537|558|0|16||80.0;531|547|568|0|16||80.0;522|538|559|0|16||80.0		20|41|69|27|48|SA23G|89.0												TGTGCCAGCAGCTTAGGAGTGGTGGGGAGCGCAGATACGCAGTATTTT	21								CASSLGVVGSADTQYF		:::::::::0:-1:16:::::27:0:48:::	TLDC_1_	RNA
3527	CLONES_TRBTLDC_1__baseline_TCR-JV_cDNA_13_CAAGACTA_merged_170000.txt	5841	1	3.61507e-05	TGTGCCAGCAGCTTAGGAGCAGTATTCTCTGGAAACACCATATATTTT	EEEEEEEEEEEEEEEEEAEEEEEEEEEEEEEEEEAEEEEEEAEEEEEE	TRBV7-6*00(1220)		TRBJ1-3*00(140)		576|592|613|0|16||80.0		20|42|70|26|48||110.0												TGTGCCAGCAGCTTAGGAGCAGTATTCTCTGGAAACACCATATATTTT	32								CASSLGAVFSGNTIYF		:::::::::0:-1:16:::::26:0:48:::	TLDC_1_	RNA
3528	CLONES_TRBTLDC_1__baseline_TCR-JV_cDNA_13_CAAGACTA_merged_170000.txt	5842	1	3.61507e-05	TGTGCCAGCAGCTTAGATTTTAGGACAGCCCTCAATGAGCAGTTCTTC	EEEEEEEEEEEEAEEEEEEEEEEEEEAEEEEEEEEEEEEEEEEEAEEE	TRBV11-2*00(275),TRBV11-3*00(243)	TRBD1*00(30)	TRBJ2-1*00(220)		522|540|559|0|18||90.0;521|539|558|0|18||90.0	13|19|36|22|28||30.0	26|42|70|32|48||80.0												TGTGCCAGCAGCTTAGATTTTAGGACAGCCCTCAATGAGCAGTTCTTC	32								CASSLDFRTALNEQFF		:::::::::0:1:18:22:-1:-5:28:32:-6:48:::	TLDC_1_	RNA
3529	CLONES_TRBTLDC_1__baseline_TCR-JV_cDNA_13_CAAGACTA_merged_170000.txt	5843	1	3.61507e-05	TGTGCCAGCAGCTTAGATTCCGGCTCCTTCTCCTACGAGCAGTACTTC	EEEEEEEEEEEEEEEEEEEEEEEEEEEEEEEEEEEEEEEEEEEEEEEE	TRBV11-2*00(484),TRBV11-3*00(452),TRBV11-1*00(426)		TRBJ2-7*00(235)		522|540|559|0|18||90.0;521|539|558|0|18||90.0;531|547|568|0|16||80.0		20|39|67|29|48||95.0												TGTGCCAGCAGCTTAGATTCCGGCTCCTTCTCCTACGAGCAGTACTTC	36								CASSLDSGSFSYEQYF		:::::::::0:1:18:::::29:0:48:::	TLDC_1_	RNA
3530	CLONES_TRBTLDC_1__baseline_TCR-JV_cDNA_13_CAAGACTA_merged_170000.txt	5844	1	3.61507e-05	TGTGCCAGCAGCTTAGACTCTACTAGCGGGGCCTACGAGCAGTACTTC	EEEEEEEEEEEEEEEEEEEEEEEEEEEEEEEEEEEEEEEEEEEEEEEE	TRBV7-2*00(377)	TRBD2*00(45)	TRBJ2-7*00(114)		580|596|617|0|16||80.0	19|28|48|21|30||45.0	22|39|67|31|48||85.0												TGTGCCAGCAGCTTAGACTCTACTAGCGGGGCCTACGAGCAGTACTTC	36								CASSLDSTSGAYEQYF		:::::::::0:-1:16:21:-3:-4:30:31:-2:48:::	TLDC_1_	RNA
3531	CLONES_TRBTLDC_1__baseline_TCR-JV_cDNA_13_CAAGACTA_merged_170000.txt	5845	1	3.61507e-05	TGTGCCAGCAGCTTAGACAGGGGGCTTTTGAACACTGAAGCTTTCTTT	EEEEEEEEEEEEEEEEEEEEEEEEEEEEEEEEEEEEEEEEEEEEEEEE	TRBV7-9*00(385)	TRBD1*00(45)	TRBJ1-1*00(240)		556|572|593|0|16||80.0	15|24|36|16|25||45.0	20|40|68|28|48||100.0												TGTGCCAGCAGCTTAGACAGGGGGCTTTTGAACACTGAAGCTTTCTTT	36								CASSLDRGLLNTEAFF		:::::::::0:-1:16:16:-3:0:25:28:0:48:::	TLDC_1_	RNA
3532	CLONES_TRBTLDC_1__baseline_TCR-JV_cDNA_13_CAAGACTA_merged_170000.txt	5846	1	3.61507e-05	TGTGCCAGCAGCTTAGACAAAGGCAGGGGAGGTGCTGAAGCTTTCTTT	EEEEEEEEEEEEEEEEEEEEEEEEEEEEEEEEEEEEEEEEEEEAEEEE	TRBV7-9*00(519)	TRBD1*00(30),TRBD2*00(30)	TRBJ1-1*00(210)		556|572|593|0|16||80.0	16|22|36|23|29||30.0;25|31|48|26|32||30.0	26|40|68|34|48||70.0												TGTGCCAGCAGCTTAGACAAAGGCAGGGGAGGTGCTGAAGCTTTCTTT	32								CASSLDKGRGGAEAFF		:::::::::0:-1:16:23:-4:-2:29:34:-6:48:::	TLDC_1_	RNA
3533	CLONES_TRBTLDC_1__baseline_TCR-JV_cDNA_13_CAAGACTA_merged_170000.txt	5847	1	3.61507e-05	TGTGCCAGCAGCTTAGAGGCAAAGCTGAAGTACAATGAGCAGTTCTTC	EEEEEEEEEEEEEEEEEEEEEEEEEEEEEEEEEEEEEEEEEEEEEEEE	TRBV7-8*00(440)		TRBJ2-1*00(230)		567|583|604|0|16||80.0		24|42|70|30|48||90.0												TGTGCCAGCAGCTTAGAGGCAAAGCTGAAGTACAATGAGCAGTTCTTC	36								CASSLEAKLKYNEQFF		:::::::::0:-1:16:::::30:-4:48:::	TLDC_1_	RNA
3534	CLONES_TRBTLDC_1__baseline_TCR-JV_cDNA_13_CAAGACTA_merged_170000.txt	5848	1	3.61507e-05	TGTGCCAGCAGCTTAGAGGGACAGGGGACCAAAAACATTCAGTACTTC	EEEEEEEEEEEEEEEEEEEEEEEEEEEEEEEEEEEEEEEEEEEEEEEE	TRBV7-9*00(620)	TRBD1*00(50)	TRBJ2-4*00(175)		556|572|593|0|16||80.0	12|22|36|17|27||50.0	22|42|70|28|48||100.0												TGTGCCAGCAGCTTAGAGGGACAGGGGACCAAAAACATTCAGTACTTC	36								CASSLEGQGTKNIQYF		:::::::::0:-1:16:17:0:-2:27:28:-2:48:::	TLDC_1_	RNA
3535	CLONES_TRBTLDC_1__baseline_TCR-JV_cDNA_13_CAAGACTA_merged_170000.txt	5849	1	3.61507e-05	TGTGCCAGCAGCTTAGAGATGGCGGGAGGGCCAGATACGCAGTATTTT	EEEEEEEEEEEEEEEEEEEEEEEEEEEEEEEEEEEEEEEEEEEEEEEE	TRBV7-8*00(265),TRBV7-2*00(249)	TRBD2*00(50)	TRBJ2-3*00(225)		567|583|604|0|16||80.0;580|596|617|0|16||80.0	23|33|48|21|31||50.0	24|41|69|31|48||85.0												TGTGCCAGCAGCTTAGAGATGGCGGGAGGGCCAGATACGCAGTATTTT	36								CASSLEMAGGPDTQYF		:::::::::0:-1:16:21:-7:1:31:31:-4:48:::	TLDC_1_	RNA
3536	CLONES_TRBTLDC_1__baseline_TCR-JV_cDNA_13_CAAGACTA_merged_170000.txt	5850	1	3.61507e-05	TGTGCCAGCAGCTTAGAATCAGCCCCCTTGAACACTGAAGCTTTCTTT	EEEEEEEEEEEEEEEEEEEEEEEEEEEEEEEEEEEEEEEEEEEEEEEE	TRBV7-8*00(285),TRBV7-2*00(253)	TRBD1*00(35)	TRBJ1-1*00(240)		567|583|604|0|16||80.0;580|596|617|0|16||80.0	0|7|36|21|28||35.0	20|40|68|28|48||100.0												TGTGCCAGCAGCTTAGAATCAGCCCCCTTGAACACTGAAGCTTTCTTT	36								CASSLESAPLNTEAFF		:::::::::0:-1:16:21:12:-17:28:28:0:48:::	TLDC_1_	RNA
3537	CLONES_TRBTLDC_1__baseline_TCR-JV_cDNA_13_CAAGACTA_merged_170000.txt	5851	1	3.61507e-05	TGTGCCAGCAGCTTAGAAGGGCAAATTAGCAATCAGCCCCAGCATTTT	EEEEEEEEEEEEEEEEEEEEEEEEEEEEEEEEEEEEEEEEEEEEEEEE	TRBV11-2*00(145),TRBV11-3*00(145),TRBV7-2*00(140),TRBV7-8*00(140),TRBV7-3*00(135)	TRBD2*00(25)	TRBJ1-5*00(250)		522|539|559|0|17||85.0;521|538|558|0|17||85.0;580|596|617|0|16||80.0;567|583|604|0|16||80.0;540|555|577|0|15||75.0	28|33|48|17|22||25.0	20|42|70|26|48||110.0												TGTGCCAGCAGCTTAGAAGGGCAAATTAGCAATCAGCCCCAGCATTTT	36								CASSLEGQISNQPQHF		:::::::::0:0:17:17:-12:1:22:26:0:48:::	TLDC_1_	RNA
3538	CLONES_TRBTLDC_1__baseline_TCR-JV_cDNA_13_CAAGACTA_merged_170000.txt	5852	1	3.61507e-05	TGTGCCAGCAGCTTAATTGGACCCCCCCGTCCGGGCGAGCAGTTCTTC	EEEEEEAEEEEEEEEEEEEE6EEEEEEEEEEEEEEEEAEEEEEEEEEE	TRBV7-6*00(129),TRBV11-1*00(113),TRBV7-7*00(113),TRBV7-9*00(113)	TRBD1*00(34)	TRBJ2-1*00(200)		576|591|613|0|15||75.0;531|546|568|0|15||75.0;585|600|622|0|15||75.0;556|571|593|0|15||75.0	1|11|36|22|32|ST6C|34.0	30|42|70|36|48||60.0												TGTGCCAGCAGCTTAATTGGACCCCCCCGTCCGGGCGAGCAGTTCTTC	21								CASSLIGPPRPGEQFF		:::::::::0:-2:15:22:11:-13:32:36:-10:48:::	TLDC_1_	RNA
3539	CLONES_TRBTLDC_1__baseline_TCR-JV_cDNA_13_CAAGACTA_merged_170000.txt	5853	1	3.61507e-05	TGTGCCAGCAGCTTAATGGACAGGGTAATCCAAAACACCATATATTTT	EEEEEEEEEEEEEEEEEEEEEEEEEEEEEEEEEEEEEEEEEEEEEEEE	TRBV11-1*00(115),TRBV11-3*00(115),TRBV7-8*00(115),TRBV7-9*00(115),TRBV5-8*00(110)	TRBD1*00(40)	TRBJ1-3*00(220)		531|546|568|0|15||75.0;521|536|558|0|15||75.0;567|582|604|0|15||75.0;556|571|593|0|15||75.0;551|565|587|0|14||70.0	13|21|36|17|25||40.0	26|42|70|32|48||80.0												TGTGCCAGCAGCTTAATGGACAGGGTAATCCAAAACACCATATATTTT	36								CASSLMDRVIQNTIYF		:::::::::0:-2:15:17:-1:-3:25:32:-6:48:::	TLDC_1_	RNA
3540	CLONES_TRBTLDC_1__baseline_TCR-JV_cDNA_13_CAAGACTA_merged_170000.txt	5854	1	3.61507e-05	TGTGCCAGCAGCTTAACTCGACTAGCGGGAGGCAATGAGCAGTTCTTC	EEEEEEAEEEEEEEAEEEEEEAEAEEAEEEEEEEEEE7EEEEEEEAAA	TRBV7-8*00(615)	TRBD2*00(65)	TRBJ2-1*00(220)		567|582|604|0|15||75.0	18|31|48|19|32||65.0	26|42|70|32|48||80.0												TGTGCCAGCAGCTTAACTCGACTAGCGGGAGGCAATGAGCAGTTCTTC	22								CASSLTRLAGGNEQFF		:::::::::0:-2:15:19:-2:-1:32:32:-6:48:::	TLDC_1_	RNA
3541	CLONES_TRBTLDC_1__baseline_TCR-JV_cDNA_13_CAAGACTA_merged_170000.txt	5855	1	3.61507e-05	TGTGCCAGCAGCTTAACCCTAGCGGCGAGCACAGATACGCAGTATTTT	EEEEEEEEEEEEEEEEEEEEEEEEEEEEEEEEEEEEEEEEEEEEEEEE	TRBV7-2*00(280),TRBV7-8*00(248)	TRBD2*00(35)	TRBJ2-3*00(245)		580|595|617|0|15||75.0;567|582|604|0|15||75.0	20|27|48|18|25||35.0	20|41|69|27|48||105.0												TGTGCCAGCAGCTTAACCCTAGCGGCGAGCACAGATACGCAGTATTTT	36								CASSLTLAASTDTQYF		:::::::::0:-2:15:18:-4:-5:25:27:0:48:::	TLDC_1_	RNA
3542	CLONES_TRBTLDC_1__baseline_TCR-JV_cDNA_13_CAAGACTA_merged_170000.txt	5856	1	3.61507e-05	TGTGCCAGCAGCTTAACCGGGACACAAAATTCCTACGAGCAGTACTTC	EEEEEEEEEEEEEEEEEEEEEEEEEEEEEEEEEEEEEEEEEEEEEEEE	TRBV11-2*00(83),TRBV11-3*00(83)	TRBD1*00(40),TRBD2*00(35)	TRBJ2-7*00(230)		522|537|559|0|15||75.0;521|536|558|0|15||75.0	10|18|36|16|24||40.0;14|21|48|16|23||35.0	21|39|67|30|48||90.0												TGTGCCAGCAGCTTAACCGGGACACAAAATTCCTACGAGCAGTACTTC	36								CASSLTGTQNSYEQYF		:::::::::0:-2:15:16:2:-6:24:30:-1:48:::	TLDC_1_	RNA
3543	CLONES_TRBTLDC_1__baseline_TCR-JV_cDNA_13_CAAGACTA_merged_170000.txt	5857	1	3.61507e-05	TGTGCCAGCAGCTTAAGATCGGGACTAGGTTTCGATACGCAGTATTTT	EEEEEAEEEEEEEEEAA<EEEEEEEEEEEAAEEEEEEEEEE<EEEEEE	TRBV7-2*00(935)	TRBD2*00(45)	TRBJ2-3*00(215)		580|595|617|0|15||75.0	15|24|48|19|28||45.0	26|41|69|33|48||75.0												TGTGCCAGCAGCTTAAGATCGGGACTAGGTTTCGATACGCAGTATTTT	27								CASSLRSGLGFDTQYF		:::::::::0:-2:15:19:1:-8:28:33:-6:48:::	TLDC_1_	RNA
3544	CLONES_TRBTLDC_1__baseline_TCR-JV_cDNA_13_CAAGACTA_merged_170000.txt	5858	1	3.61507e-05	TGTGCCAGCAGCTTAAGACCAGCGGGGGGTGCAGATACGCAGTATTTT	EEEEEEEEEAEEEEEEEEEEEEEEEEEEEEEE6EEEAEEEEEEEEEEE	TRBV7-3*00(300),TRBV7-4*00(263)	TRBD2*00(34)	TRBJ2-3*00(225)		540|556|577|0|16||80.0;545|560|582|0|15||75.0	18|28|48|16|26|ST21C|34.0	24|41|69|31|48||85.0												TGTGCCAGCAGCTTAAGACCAGCGGGGGGTGCAGATACGCAGTATTTT	21								CASSLRPAGGADTQYF		:::::::::0:-1:16:16:-2:-4:26:31:-4:48:::	TLDC_1_	RNA
3545	CLONES_TRBTLDC_1__baseline_TCR-JV_cDNA_13_CAAGACTA_merged_170000.txt	5859	1	3.61507e-05	TGTGCCAGCAGCTTAAATGCGCAGAGCGTTGGGTCACCCCTCCACTTT	EEEEEEEEEEEEEEEEEEEEEEEEEEEEEEEEEEEEEEEEEEEEEEEE	TRBV7-3*00(121)		TRBJ1-6*00(215)		540|556|577|0|16||80.0		30|45|73|33|48||75.0												TGTGCCAGCAGCTTAAATGCGCAGAGCGTTGGGTCACCCCTCCACTTT	36								CASSLNAQSVGSPLHF		:::::::::0:-1:16:::::33:-10:48:::	TLDC_1_	RNA
3546	CLONES_TRBTLDC_1__baseline_TCR-JV_cDNA_13_CAAGACTA_merged_170000.txt	5860	1	3.61507e-05	TGTGCCAGCAGCTTAAATATGGCCGGATTTAATGAAAAACTGTTTTTT	EEEEEEEEEEEEEEEEEEEEEEEEEEEEEEEEEEEEEEEEEEEEEEEE	TRBV7-8*00(410)		TRBJ1-4*00(235)		567|582|604|0|15||75.0		24|43|71|29|48||95.0												TGTGCCAGCAGCTTAAATATGGCCGGATTTAATGAAAAACTGTTTTTT	36								CASSLNMAGFNEKLFF		:::::::::0:-2:15:::::29:-4:48:::	TLDC_1_	RNA
3547	CLONES_TRBTLDC_1__baseline_TCR-JV_cDNA_13_CAAGACTA_merged_170000.txt	5861	1	3.61507e-05	TGTGCCAGCAGCTCTTCATCCGGGGGCTGGGACACTGAAGCTTTCTTT	EEEEEEEEEEEEEEEEEEEEEEEEEEEEEEEEEEEEEEEEEEEEEEEE	TRBV7-9*00(280)	TRBD1*00(30)	TRBJ1-1*00(225)		556|569|593|0|13||65.0	18|24|36|21|27||30.0	23|40|68|31|48||85.0												TGTGCCAGCAGCTCTTCATCCGGGGGCTGGGACACTGAAGCTTTCTTT	36								CASSSSSGGWDTEAFF		:::::::::0:-4:13:21:-6:0:27:31:-3:48:::	TLDC_1_	RNA
3548	CLONES_TRBTLDC_1__baseline_TCR-JV_cDNA_13_CAAGACTA_merged_170000.txt	5862	1	3.61507e-05	TGTGCCAGCAGCTCTCGTGAGGACAGGAACTCCTATGGCTACACCTTC	EEEEAEEEEEEEAEEEEEEAEEEEEEEEEEEEEEEEEEEEEEEEEAEE	TRBV7-8*00(360),TRBV7-2*00(328)	TRBD1*00(35)	TRBJ1-2*00(220)		567|580|604|0|13||65.0;580|593|617|0|13||65.0	13|20|36|20|27||35.0	24|40|68|32|48||80.0												TGTGCCAGCAGCTCTCGTGAGGACAGGAACTCCTATGGCTACACCTTC	32								CASSSREDRNSYGYTF		:::::::::0:-4:13:20:-1:-4:27:32:-4:48:::	TLDC_1_	RNA
3549	CLONES_TRBTLDC_1__baseline_TCR-JV_cDNA_13_CAAGACTA_merged_170000.txt	5863	1	3.61507e-05	TGTGCCAGCAGCTCCTGGACTAGCGGCACCGGGGAGACCCAGTACTTC	EEEEEEEEEEEEEEEEEEEEEEEEEEEEEEEEEEEEEEEEEEEEEEEE	TRBV7-9*00(670)	TRBD2*00(50)	TRBJ2-5*00(215)		556|569|593|0|13||65.0	17|27|48|16|26||50.0	25|40|68|33|48||75.0												TGTGCCAGCAGCTCCTGGACTAGCGGCACCGGGGAGACCCAGTACTTC	36								CASSSWTSGTGETQYF		:::::::::0:-4:13:16:-1:-5:26:33:-5:48:::	TLDC_1_	RNA
3550	CLONES_TRBTLDC_1__baseline_TCR-JV_cDNA_13_CAAGACTA_merged_170000.txt	5864	1	3.61507e-05	TGTGCCAGCAGCTCCCTGAGGACGGAGGGCGGTGAAAAACTGTTTTTT	EEEEEEEEEEEEEEEEEEEEEEEEEEEEEEEEEEEEEEEEEEEEEEEE	TRBV7-9*00(495)	TRBD2*00(35)	TRBJ1-4*00(220)		556|569|593|0|13||65.0	26|33|48|23|30||35.0	27|43|71|32|48||80.0												TGTGCCAGCAGCTCCCTGAGGACGGAGGGCGGTGAAAAACTGTTTTTT	36								CASSSLRTEGGEKLFF		:::::::::0:-4:13:23:-10:1:30:32:-7:48:::	TLDC_1_	RNA
3551	CLONES_TRBTLDC_1__baseline_TCR-JV_cDNA_13_CAAGACTA_merged_170000.txt	5865	1	3.61507e-05	TGTGCCAGCAGCTCCCTAGCGGGGGGGTCCTACAATGAGCAGTTCTTC	EEEEEEEEEEEEEEEEEEEEEEEEEEEEEEEEEEEEEEEEEEEEEEEE	TRBV12-3*00(235),TRBV12-4*00(235)	TRBD2*00(44)	TRBJ2-1*00(245)		530|541|567|0|11||55.0;530|541|567|0|11||55.0	20|32|48|15|27|SA28G|44.0	21|42|70|27|48||105.0												TGTGCCAGCAGCTCCCTAGCGGGGGGGTCCTACAATGAGCAGTTCTTC	36								CASSSLAGGSYNEQFF		:::::::::0:-6:11:15:-4:0:27:27:-1:48:::	TLDC_1_	RNA
3552	CLONES_TRBTLDC_1__baseline_TCR-JV_cDNA_13_CAAGACTA_merged_170000.txt	5866	1	3.61507e-05	TGTGCCAGCAGCTCCCAAAGGGAGAGCCGAATTGGTGAGCAGTTCTTC	EEEEEEEEEEEEEEEEEEEEEEEEEEEEEEEEEEEEEEEEEEEEEEEE	TRBV5-6*00(325),TRBV5-5*00(309),TRBV5-7*00(309)	TRBD2*00(29)	TRBJ2-1*00(205)		550|563|586|0|13||65.0;549|562|585|0|13||65.0;551|564|587|0|13||65.0	25|34|48|19|28|SG30A|29.0	29|42|70|35|48||65.0												TGTGCCAGCAGCTCCCAAAGGGAGAGCCGAATTGGTGAGCAGTTCTTC	36								CASSSQRESRIGEQFF		:::::::::0:-3:13:19:-9:2:28:35:-9:48:::	TLDC_1_	RNA
3553	CLONES_TRBTLDC_1__baseline_TCR-JV_cDNA_13_CAAGACTA_merged_170000.txt	5867	1	3.61507e-05	TGTGCCAGCAGCTCCGTACCCAGGGGATACACCGGGGAGCTGTTTTTT	EEEEEEEEEEEEEEEEEEEEEEEEEEEEEEEEEEEEEEEEEEEEEEEE	TRBV7-3*00(540)	TRBD1*00(30)	TRBJ2-2*00(240)		540|553|577|0|13||65.0	16|22|36|20|26||30.0	23|43|71|28|48||100.0												TGTGCCAGCAGCTCCGTACCCAGGGGATACACCGGGGAGCTGTTTTTT	36								CASSSVPRGYTGELFF		:::::::::0:-4:13:20:-4:-2:26:28:-3:48:::	TLDC_1_	RNA
3554	CLONES_TRBTLDC_1__baseline_TCR-JV_cDNA_13_CAAGACTA_merged_170000.txt	5868	1	3.61507e-05	TGTGCCAGCAGCTCCGGACTAGCGGGAGTTCGGTACGAGCAGTACTTC	EEEEEEAEEEEEEEEEEEEA<EEEEEEEEEEEEEEEEEEEEEEEEEAE	TRBV7-2*00(530)	TRBD2*00(65)	TRBJ2-7*00(215)		580|593|617|0|13||65.0	17|30|48|15|28||65.0	24|39|67|33|48||75.0												TGTGCCAGCAGCTCCGGACTAGCGGGAGTTCGGTACGAGCAGTACTTC	27								CASSSGLAGVRYEQYF		:::::::::0:-4:13:15:-1:-2:28:33:-4:48:::	TLDC_1_	RNA
3555	CLONES_TRBTLDC_1__baseline_TCR-JV_cDNA_13_CAAGACTA_merged_170000.txt	5869	1	3.61507e-05	TGTGCCAGCAGCTCCGGACAGGGGGCTAGAAATCAGCCCCAGCATTTT	EEEEEEEEEEEEEEEEEEEEEEEEEEEEEEEEEEEEEEEEEEEEEEEA	TRBV11-1*00(125),TRBV7-9*00(125)	TRBD1*00(55)	TRBJ1-5*00(234)		531|544|568|0|13||65.0;556|569|593|0|13||65.0	13|24|36|15|26||55.0	20|42|70|26|48|SC23A|94.0												TGTGCCAGCAGCTCCGGACAGGGGGCTAGAAATCAGCCCCAGCATTTT	32								CASSSGQGARNQPQHF		:::::::::0:-4:13:15:-1:0:26:26:0:48:::	TLDC_1_	RNA
3556	CLONES_TRBTLDC_1__baseline_TCR-JV_cDNA_13_CAAGACTA_merged_170000.txt	5870	1	3.61507e-05	TGTGCCAGCAGCTCCGACTCCTATAATTTGTACAATGAGCAGTTCTTC	EEEEEEEEEEEEEEEEEEEEEEEEEEEEEEEEEEEEEEEEEEEEEEEE	TRBV5-4*00(135),TRBV5-5*00(135),TRBV5-8*00(135),TRBV4-2*00(130)		TRBJ2-1*00(230)		549|562|585|0|13||65.0;549|562|585|0|13||65.0;551|564|587|0|13||65.0;537|549|574|0|12||60.0		24|42|70|30|48||90.0												TGTGCCAGCAGCTCCGACTCCTATAATTTGTACAATGAGCAGTTCTTC	36								CASSSDSYNLYNEQFF		:::::::::0:-3:13:::::30:-4:48:::	TLDC_1_	RNA
3557	CLONES_TRBTLDC_1__baseline_TCR-JV_cDNA_13_CAAGACTA_merged_170000.txt	5871	1	3.61507e-05	TGTGCCAGCAGCTCCATTTCGACAGGGCCCCATTGGAAAGCTTTCTTT	EEEEEEEEEEEEEEEEEEEEEEEEEAEEEEEEEEEEEEAEEEEEEEEE	TRBV6-6*00(355),TRBV6-5*00(322)	TRBD1*00(35),TRBD2*00(35)	TRBJ1-1*00(105)		516|527|553|0|11||55.0;519|530|556|0|11||55.0	14|21|36|20|27||35.0;28|35|48|23|30||35.0	29|40|68|37|48||55.0												TGTGCCAGCAGCTCCATTTCGACAGGGCCCCATTGGAAAGCTTTCTTT	32								CASSSISTGPHWKAFF		:::::::::0:-6:11:20:-2:-3:27:37:-9:48:::	TLDC_1_	RNA
3558	CLONES_TRBTLDC_1__baseline_TCR-JV_cDNA_13_CAAGACTA_merged_170000.txt	5872	1	3.61507e-05	TGTGCCAGCAGCTCCACTCTAGCGGGTCCATCCTACGAGCAGTACTTC	EEEEEEEEEEEEEEEEEEEEEEEEEEEEEEEEEEEEEEEEEEEEEEEE	TRBV9*00(180)	TRBD2*00(40)	TRBJ2-7*00(230)		559|571|595|0|12||60.0	20|28|48|18|26||40.0	21|39|67|30|48||90.0												TGTGCCAGCAGCTCCACTCTAGCGGGTCCATCCTACGAGCAGTACTTC	36								CASSSTLAGPSYEQYF		:::::::::0:-4:12:18:-4:-4:26:30:-1:48:::	TLDC_1_	RNA
3559	CLONES_TRBTLDC_1__baseline_TCR-JV_cDNA_13_CAAGACTA_merged_170000.txt	5873	1	3.61507e-05	TGTGCCAGCAGCTCGGTGGCGGGAGACATTCACGATACGCAGTATTTT	EEEEEAEEEEEEEEEEEEEEEEEEEEEEEEEEEEEEAEEEEEEEEAEE	TRBV7-2*00(485)	TRBD2*00(35)	TRBJ2-3*00(215)		580|593|617|0|13||65.0	23|30|48|18|25||35.0	26|41|69|33|48||75.0												TGTGCCAGCAGCTCGGTGGCGGGAGACATTCACGATACGCAGTATTTT	32								CASSSVAGDIHDTQYF		:::::::::0:-4:13:18:-7:-2:25:33:-6:48:::	TLDC_1_	RNA
3560	CLONES_TRBTLDC_1__baseline_TCR-JV_cDNA_13_CAAGACTA_merged_170000.txt	5874	1	3.61507e-05	TGTGCCAGCAGCTCGGCGGCCGGACAGATTAACTATGGCTACACCTTC	EEEEEEEEEEEEEEEEEEEEEEEEEEEEEEEEEEEEEEEEEEEEEEEE	TRBV7-9*00(600)	TRBD1*00(30)	TRBJ1-2*00(135)		556|569|593|0|13||65.0	13|19|36|21|27||30.0	21|40|68|29|48||95.0												TGTGCCAGCAGCTCGGCGGCCGGACAGATTAACTATGGCTACACCTTC	36								CASSSAAGQINYGYTF		:::::::::0:-4:13:21:-1:-5:27:29:-1:48:::	TLDC_1_	RNA
3561	CLONES_TRBTLDC_1__baseline_TCR-JV_cDNA_13_CAAGACTA_merged_170000.txt	5875	1	3.61507e-05	TGTGCCAGCAGCTCGAGGGACAGGTTCGGAGGAAACACCATATATTTT	EEEEEEEEEEEEEEEEEEEEEEEEEEEEEEEEEEEEEEEEEEEEEEEE	TRBV13*00(135)	TRBD1*00(40)	TRBJ1-3*00(230)		567|580|604|0|13||65.0	12|20|36|16|24||40.0	24|42|70|30|48||90.0												TGTGCCAGCAGCTCGAGGGACAGGTTCGGAGGAAACACCATATATTTT	36								CASSSRDRFGGNTIYF		:::::::::0:-4:13:16:0:-4:24:30:-4:48:::	TLDC_1_	RNA
3562	CLONES_TRBTLDC_1__baseline_TCR-JV_cDNA_13_CAAGACTA_merged_170000.txt	5876	1	3.61507e-05	TGTGCCAGCAGCTCGAGGGAGGACAGACAGAACACTGAAGCTTTCTTT	EEEEEEEEEEEEEEEEEEEEEEEEEEEEEEEEEEEEEEEEEEEEEEEE	TRBV14*00(172)	TRBD1*00(30),TRBD2*00(30)	TRBJ1-1*00(166)		516|528|553|0|12||60.0	13|19|36|20|26||30.0;25|31|48|16|22||30.0	21|40|68|29|48||95.0												TGTGCCAGCAGCTCGAGGGAGGACAGACAGAACACTGAAGCTTTCTTT	36								CASSSREDRQNTEAFF		:::::::::0:-5:12:20:-1:-5:26:29:-1:48:::	TLDC_1_	RNA
3563	CLONES_TRBTLDC_1__baseline_TCR-JV_cDNA_13_CAAGACTA_merged_170000.txt	5877	1	3.61507e-05	TGTGCCAGCAGCTCGAGACTAGCGGCTAGCTCCTACGAGCAGTACTTC	EEEEEEEEEEEEEEEEEEEEEEEEEEEEEEEEEEEEEEEEEEEEEEEE	TRBV12-3*00(555),TRBV12-4*00(555)	TRBD2*00(45)	TRBJ2-7*00(140)		530|541|567|0|11||55.0;530|541|567|0|11||55.0	18|27|48|16|25||45.0	18|39|67|27|48||105.0												TGTGCCAGCAGCTCGAGACTAGCGGCTAGCTCCTACGAGCAGTACTTC	36								CASSSRLAASSYEQYF		:::::::::0:-6:11:16:-2:-5:25:27:2:48:::	TLDC_1_	RNA
3564	CLONES_TRBTLDC_1__baseline_TCR-JV_cDNA_13_CAAGACTA_merged_170000.txt	5878	1	3.61507e-05	TGTGCCAGCAGCTCACAGCGGGAGGGCCGTTACAATGAGCAGTTCTTC	EEEEEEEEEEEEEEEEEEEEEEEEEEEEEEEEEEEEEEEEEEEEEEAE	TRBV28*00(205)	TRBD2*00(60)	TRBJ2-1*00(230)		564|575|601|0|11||55.0	22|34|48|16|28||60.0	24|42|70|30|48||90.0												TGTGCCAGCAGCTCACAGCGGGAGGGCCGTTACAATGAGCAGTTCTTC	32								CASSSQREGRYNEQFF		:::::::::0:-6:11:16:-6:2:28:30:-4:48:::	TLDC_1_	RNA
3565	CLONES_TRBTLDC_1__baseline_TCR-JV_cDNA_13_CAAGACTA_merged_170000.txt	5879	1	3.61507e-05	TGTGCCAGCAGCTCAGAAACGCGAGCGGAGACAGATACGCAGTATTTT	EEEEE<EEEEEEAAEEEEEEEEEEEEAEEEEEEEEEAEEEEEAEEEEE	TRBV7-2*00(390),TRBV7-8*00(342)	TRBD2*00(25)	TRBJ2-3*00(230)		580|593|617|0|13||65.0;567|580|604|0|13||65.0	22|27|48|23|28||25.0	23|41|69|30|48||90.0												TGTGCCAGCAGCTCAGAAACGCGAGCGGAGACAGATACGCAGTATTTT	27								CASSSETRAETDTQYF		:::::::::0:-4:13:23:-6:-5:28:30:-3:48:::	TLDC_1_	RNA
3566	CLONES_TRBTLDC_1__baseline_TCR-JV_cDNA_13_CAAGACTA_merged_170000.txt	5880	1	3.61507e-05	TGTGCCAGCAGCTCAACCGGGACAGGGGGTTCCTATGGCTACACCTTC	EEEEEEEEEEEEEEE7EEEEEEEAEEEEEEEEEEEEEEEEEEEEEEEE	TRBV7-9*00(315)	TRBD1*00(65)	TRBJ1-2*00(220)		556|569|593|0|13||65.0	10|23|36|16|29||65.0	24|40|68|32|48||80.0												TGTGCCAGCAGCTCAACCGGGACAGGGGGTTCCTATGGCTACACCTTC	22								CASSSTGTGGSYGYTF		:::::::::0:-4:13:16:2:-1:29:32:-4:48:::	TLDC_1_	RNA
3567	CLONES_TRBTLDC_1__baseline_TCR-JV_cDNA_13_CAAGACTA_merged_170000.txt	5881	1	3.61507e-05	TGTGCCAGCAGCTGGGACAGGGGCGCAACTAATGAAAAACTGTTTTTT	EEEEEEEEEEEEEE6EEEEEEEEE6EEEEEEEEEEEEEEEEE6EEEEE	TRBV5-6*00(1091)	TRBD1*00(50)	TRBJ1-4*00(260)		550|563|586|0|13||65.0	12|22|36|13|23||50.0	19|43|71|24|48||120.0												TGTGCCAGCAGCTGGGACAGGGGCGCAACTAATGAAAAACTGTTTTTT	21								CASSWDRGATNEKLFF		:::::::::0:-3:13:13:0:-2:23:24:1:48:::	TLDC_1_	RNA
3568	CLONES_TRBTLDC_1__baseline_TCR-JV_cDNA_13_CAAGACTA_merged_170000.txt	5882	1	3.61507e-05	TGTGCCAGCAGCTATCGGACAGGGGGCGCTTTGTATGGCTACACCTTC	EEEEAEEEEEEEEEEEEEEEEEEEEEEEEEEEEEEEAEAEEEEEEEAA	TRBV5-4*00(535),TRBV5-8*00(487)	TRBD1*00(65)	TRBJ1-2*00(215)		549|562|585|0|13||65.0;551|564|587|0|13||65.0	13|26|36|16|29||65.0	25|40|68|33|48||75.0												TGTGCCAGCAGCTATCGGACAGGGGGCGCTTTGTATGGCTACACCTTC	32								CASSYRTGGALYGYTF		:::::::::0:-3:13:16:-1:2:29:33:-5:48:::	TLDC_1_	RNA
3569	CLONES_TRBTLDC_1__baseline_TCR-JV_cDNA_13_CAAGACTA_merged_170000.txt	5883	1	3.61507e-05	TGTGCCAGCAGCTACTTCATTAAGGCTCAGAACACTGAAGCTTTCTTT	EEEEEEEEEEEEEEEEE6EEEEEEEEEEEEEEEEEEEEEEEEEEEEEE	TRBV7-9*00(180)		TRBJ1-1*00(235)		556|569|593|0|13||65.0		21|40|68|29|48||95.0												TGTGCCAGCAGCTACTTCATTAAGGCTCAGAACACTGAAGCTTTCTTT	21								CASSYFIKAQNTEAFF		:::::::::0:-4:13:::::29:-1:48:::	TLDC_1_	RNA
3570	CLONES_TRBTLDC_1__baseline_TCR-JV_cDNA_13_CAAGACTA_merged_170000.txt	5884	1	3.61507e-05	TGTGCCAGCAGCTACGGGACAGGGGGCCATAATTCACCCCTCCACTTT	EEEEEEEEEEEEAEEAEAEEAEA<AEEEEEEEEEEEEE<EEEE<EEEE	TRBV7-6*00(380),TRBV7-7*00(348)	TRBD1*00(65)	TRBJ1-6*00(224)		576|589|613|0|13||65.0;585|598|622|0|13||65.0	11|24|36|14|27||65.0	25|45|73|28|48||100.0												TGTGCCAGCAGCTACGGGACAGGGGGCCATAATTCACCCCTCCACTTT	27								CASSYGTGGHNSPLHF		:::::::::0:-4:13:14:1:0:27:28:-5:48:::	TLDC_1_	RNA
3571	CLONES_TRBTLDC_1__baseline_TCR-JV_cDNA_13_CAAGACTA_merged_170000.txt	5885	1	3.61507e-05	TGTGCCAGCAGCCTTTATGTACGGGAGGGTTCCCACGAGCAGTACTTC	EAAEEAEEEEAEEEEEEEEEEEE<6E<AEEEEEEEEEEEA7EEEEEEE	TRBV7-6*00(165),TRBV7-7*00(149)	TRBD2*00(40)	TRBJ2-7*00(214)		576|588|613|0|12||60.0;585|597|622|0|12||60.0	24|32|48|21|29||40.0	21|39|67|30|48|ST24C|74.0												TGTGCCAGCAGCCTTTATGTACGGGAGGGTTCCCACGAGCAGTACTTC	21								CASSLYVREGSHEQYF		:::::::::0:-5:12:21:-8:0:29:30:-1:48:::	TLDC_1_	RNA
3572	CLONES_TRBTLDC_1__baseline_TCR-JV_cDNA_13_CAAGACTA_merged_170000.txt	5886	1	3.61507e-05	TGTGCCAGCAGCCTTCTCACTCAGAGCTCCTACAATGAGCAGTTCTTC	EEEEEEEEEEEEAEEEEEEEAEEEEE<EEEEEEEE<EEEEEEEEEEE6	TRBV12-3*00(210),TRBV12-4*00(210)		TRBJ2-1*00(265)		530|541|567|0|11||55.0;530|541|567|0|11||55.0		17|42|70|23|48||125.0												TGTGCCAGCAGCCTTCTCACTCAGAGCTCCTACAATGAGCAGTTCTTC	21								CASSLLTQSSYNEQFF		:::::::::0:-6:11:::::23:3:48:::	TLDC_1_	RNA
3573	CLONES_TRBTLDC_1__baseline_TCR-JV_cDNA_13_CAAGACTA_merged_170000.txt	5887	1	3.61507e-05	TGTGCCAGCAGCCTCTCTAGCGGGTCCCTCTACAATGAGCAGTTCTTC	EEEEEE<EEEEEEEEEEEEAEEEEEAEAEEEAEAEEEEEEEEEE6EEE	TRBV7-8*00(675)	TRBD2*00(40)	TRBJ2-1*00(120)		567|579|604|0|12||60.0	20|28|48|16|24||40.0	23|42|70|29|48||95.0												TGTGCCAGCAGCCTCTCTAGCGGGTCCCTCTACAATGAGCAGTTCTTC	21								CASSLSSGSLYNEQFF		:::::::::0:-5:12:16:-4:-4:24:29:-3:48:::	TLDC_1_	RNA
3574	CLONES_TRBTLDC_1__baseline_TCR-JV_cDNA_13_CAAGACTA_merged_170000.txt	5888	1	3.61507e-05	TGTGCCAGCAGCCTCTCCCCTAGCGGGTCTGCCTACGAGCAGTACTTC	EEEEEEAEEEEEEEEEEAEEEEEEEEEEEEEEEEEEAEEEEEEEEEEE	TRBV6-2*00(550),TRBV6-3*00(550)	TRBD2*00(40)	TRBJ2-7*00(225)		516|527|553|0|11||55.0;516|527|553|0|11||55.0	20|28|48|19|27||40.0	22|39|67|31|48||85.0												TGTGCCAGCAGCCTCTCCCCTAGCGGGTCTGCCTACGAGCAGTACTTC	32								CASSLSPSGSAYEQYF		:::::::::0:-6:11:19:-4:-4:27:31:-2:48:::	TLDC_1_	RNA
3575	CLONES_TRBTLDC_1__baseline_TCR-JV_cDNA_13_CAAGACTA_merged_170000.txt	5889	1	3.61507e-05	TGTGCCAGCAGCCTCCCCCCGGGGGGGCGGGGGAATGAGCAGTTCTTC	EEEEEEEEE<EEEEEEEEEEAA<EEEAEEEEAAEA<EEEEEEEEEEEE	TRBV5-4*00(550),TRBV5-8*00(502)	TRBD1*00(35),TRBD2*00(30)	TRBJ2-1*00(215)		549|561|585|0|12||60.0;551|563|587|0|12||60.0	18|25|36|22|29||35.0;13|19|48|17|23||30.0	27|42|70|33|48||75.0												TGTGCCAGCAGCCTCCCCCCGGGGGGGCGGGGGAATGAGCAGTTCTTC	27								CASSLPPGGRGNEQFF		:::::::::0:-4:12:22:-6:1:29:33:-7:48:::	TLDC_1_	RNA
3576	CLONES_TRBTLDC_1__baseline_TCR-JV_cDNA_13_CAAGACTA_merged_170000.txt	5890	1	3.61507e-05	TGTGCCAGCAGCCTCCGGGCGGGAGGGGACACCGGGGAGCTGTTTTTT	EEEEEEEEEEEEEEEEEEEEEEEEEEEEEEEEEEEEEEEEEEEEEEEE	TRBV7-2*00(237)	TRBD2*00(45)	TRBJ2-2*00(80)		580|592|617|0|12||60.0	23|32|48|18|27||45.0	23|43|71|28|48||100.0												TGTGCCAGCAGCCTCCGGGCGGGAGGGGACACCGGGGAGCTGTTTTTT	36								CASSLRAGGDTGELFF		:::::::::0:-5:12:18:-7:0:27:28:-3:48:::	TLDC_1_	RNA
3577	CLONES_TRBTLDC_1__baseline_TCR-JV_cDNA_13_CAAGACTA_merged_170000.txt	5891	1	3.61507e-05	TGTGCCAGCAGCCTCAGTAGCGGGATCGGGTTCTACGAGCAGTACTTC	EEEEEEEEEEEEEEEEEEEEEAEEEEEAEEEEEEEEEEEEEEEEEEEA	TRBV7-9*00(171)	TRBD2*00(40)	TRBJ2-7*00(82)		556|568|593|0|12||60.0	21|29|48|17|25||40.0	23|39|67|32|48||80.0												TGTGCCAGCAGCCTCAGTAGCGGGATCGGGTTCTACGAGCAGTACTTC	32								CASSLSSGIGFYEQYF		:::::::::0:-5:12:17:-5:-3:25:32:-3:48:::	TLDC_1_	RNA
3578	CLONES_TRBTLDC_1__baseline_TCR-JV_cDNA_13_CAAGACTA_merged_170000.txt	5892	1	3.61507e-05	TGTGCCAGCAGCCTGACAGGGGGCGCGTATAAAGCTGAAGCTTTCTTT	EEEEEEEAEEEEEEEAEEEEEEEEEEEEEEEEEEEEEEEEEEEEEEEE	TRBV5-6*00(280),TRBV5-5*00(264),TRBV5-7*00(264)	TRBD1*00(60)	TRBJ1-1*00(210)		550|562|586|0|12||60.0;549|561|585|0|12||60.0;551|563|587|0|12||60.0	14|26|36|14|26||60.0	26|40|68|34|48||70.0												TGTGCCAGCAGCCTGACAGGGGGCGCGTATAAAGCTGAAGCTTTCTTT	32								CASSLTGGAYKAEAFF		:::::::::0:-4:12:14:-2:2:26:34:-6:48:::	TLDC_1_	RNA
3579	CLONES_TRBTLDC_1__baseline_TCR-JV_cDNA_13_CAAGACTA_merged_170000.txt	5893	1	3.61507e-05	TGTGCCAGCAGCCTACCCTTGGCCAGTAGGGACAATGAGCAGTTCTTC	EEEEEEEEAEEEEEEEEEEAEEAEEEEEEEEEEEEEEEEEEEEEEEEA	TRBV4-2*00(1080)		TRBJ2-1*00(225)		537|550|574|0|13||65.0		25|42|70|31|48||85.0												TGTGCCAGCAGCCTACCCTTGGCCAGTAGGGACAATGAGCAGTTCTTC	32								CASSLPLASRDNEQFF		:::::::::0:-4:13:::::31:-5:48:::	TLDC_1_	RNA
3580	CLONES_TRBTLDC_1__baseline_TCR-JV_cDNA_13_CAAGACTA_merged_170000.txt	5894	1	3.61507e-05	TGTGCCAGCAGCCTACGGTCCCCCAGGAGAATGGAAAAACTGTTTTTT	EEEEEEEEEEEEEEEEEEEEEEEEEEEEEEEEEEEEEEEEEEEEEEEE	TRBV7-6*00(515),TRBV7-7*00(467)	TRBD1*00(25),TRBD2*00(25)	TRBJ1-4*00(215)		576|588|613|0|12||60.0;585|597|622|0|12||60.0	1|6|36|19|24||25.0;11|16|48|17|22||25.0	28|43|71|33|48||75.0												TGTGCCAGCAGCCTACGGTCCCCCAGGAGAATGGAAAAACTGTTTTTT	36								CASSLRSPRRMEKLFF		:::::::::0:-5:12:19:11:-18:24:33:-8:48:::	TLDC_1_	RNA
3581	CLONES_TRBTLDC_1__baseline_TCR-JV_cDNA_13_CAAGACTA_merged_170000.txt	5895	1	3.61507e-05	TGTGCCAGCAGCCTAAATGTGGCCAGCCCGGGAAATGAGCAGTTCTTC	EEEEEEEEEEEEEEEAEEEEEEEEAEEEEEAEEEEEEEEEEEAEEAEE	TRBV11-2*00(200)	TRBD1*00(35),TRBD2*00(35)	TRBJ2-1*00(215)		522|534|559|0|12||60.0	9|16|36|26|33||35.0;13|20|48|26|33||35.0	27|42|70|33|48||75.0												TGTGCCAGCAGCCTAAATGTGGCCAGCCCGGGAAATGAGCAGTTCTTC	32								CASSLNVASPGNEQFF		:::::::::0:-5:12:26:3:-8:33:33:-7:48:::	TLDC_1_	RNA
3582	CLONES_TRBTLDC_1__baseline_TCR-JV_cDNA_13_CAAGACTA_merged_170000.txt	5896	1	3.61507e-05	TGTGCCAGCAGCCCTCTAGGGCTAGCGGTGAGCGATACGCAGTATTTT	EEEEEEEEEEEEEEEEEEEEEEA6EEEEEEEEEEEEEEEEEEEAAAA6	TRBV6-2*00(899),TRBV6-3*00(899)	TRBD2*00(35)	TRBJ2-3*00(75)		516|527|553|0|11||55.0;516|527|553|0|11||55.0	20|27|48|21|28||35.0	26|41|69|33|48||75.0												TGTGCCAGCAGCCCTCTAGGGCTAGCGGTGAGCGATACGCAGTATTTT	21								CASSPLGLAVSDTQYF		:::::::::0:-6:11:21:-4:-5:28:33:-6:48:::	TLDC_1_	RNA
3583	CLONES_TRBTLDC_1__baseline_TCR-JV_cDNA_13_CAAGACTA_merged_170000.txt	5897	1	3.61507e-05	TGTGCCAGCAGCCCTCCGGCCCGCGGAACCTACAATGAGCAGTTCTTC	EEEEEEEEE<EAEAEEAEEEEEEEEEEEEEEEEEEEEEEEEEEEEEEE	TRBV11-2*00(364),TRBV11-3*00(332)	TRBD2*00(25)	TRBJ2-1*00(240)		522|534|559|0|12||60.0;521|533|558|0|12||60.0	1|6|48|12|17||25.0	22|42|70|28|48||100.0												TGTGCCAGCAGCCCTCCGGCCCGCGGAACCTACAATGAGCAGTTCTTC	27								CASSPPARGTYNEQFF		:::::::::0:-5:12:12:15:-26:17:28:-2:48:::	TLDC_1_	RNA
3584	CLONES_TRBTLDC_1__baseline_TCR-JV_cDNA_13_CAAGACTA_merged_170000.txt	5898	1	3.61507e-05	TGTGCCAGCAGCCCTCGACTAGCGGGAGCAACAGATACGCAGTATTTT	EEEEEEEEEEEEEEEEEEEEEEEEEEEEEEEEAEEEEEEEEEEEEEEE	TRBV5-4*00(508),TRBV5-8*00(460)	TRBD2*00(60)	TRBJ2-3*00(109)		549|561|585|0|12||60.0;551|563|587|0|12||60.0	18|30|48|16|28||60.0	23|41|69|30|48||90.0												TGTGCCAGCAGCCCTCGACTAGCGGGAGCAACAGATACGCAGTATTTT	32								CASSPRLAGATDTQYF		:::::::::0:-4:12:16:-2:-2:28:30:-3:48:::	TLDC_1_	RNA
3585	CLONES_TRBTLDC_1__baseline_TCR-JV_cDNA_13_CAAGACTA_merged_170000.txt	5899	1	3.61507e-05	TGTGCCAGCAGCCCCTTCAGCGGGAGTAGCACAGATACGCAGTATTTT	EEEEEAEEEEEAAEEEEEEEA<AEEEEEEEEEEEEEEEEEEEEEEEEE	TRBV11-2*00(550),TRBV11-3*00(518),TRBV11-1*00(502)	TRBD2*00(40)	TRBJ2-3*00(250)		522|534|559|0|12||60.0;521|533|558|0|12||60.0;531|543|568|0|12||60.0	22|30|48|18|26||40.0	19|41|69|26|48||110.0												TGTGCCAGCAGCCCCTTCAGCGGGAGTAGCACAGATACGCAGTATTTT	27								CASSPFSGSSTDTQYF		:::::::::0:-5:12:18:-6:-2:26:26:1:48:::	TLDC_1_	RNA
3586	CLONES_TRBTLDC_1__baseline_TCR-JV_cDNA_13_CAAGACTA_merged_170000.txt	5900	1	3.61507e-05	TGTGCCAGCAGCCCCTCCGCCGGACAGCCGCACCGAGAGCAGTACTTC	EEEEEEAEEEEEEEEEEEEEEEEEEEEEEEEEEEEEEEEEEEEEEEEE	TRBV4-2*00(905)	TRBD1*00(30)	TRBJ2-7*00(190)		537|550|574|0|13||65.0	13|19|36|21|27||30.0	27|39|67|36|48||60.0												TGTGCCAGCAGCCCCTCCGCCGGACAGCCGCACCGAGAGCAGTACTTC	32								CASSPSAGQPHREQYF		:::::::::0:-4:13:21:-1:-5:27:36:-7:48:::	TLDC_1_	RNA
3587	CLONES_TRBTLDC_1__baseline_TCR-JV_cDNA_13_CAAGACTA_merged_170000.txt	5901	1	3.61507e-05	TGTGCCAGCAGCCCCTCCGGTTTAAGGACAGGGGCTGGCTACACCTTC	EEEEEEEEEEEEEAEEEEEEEEEEEEEEEEEEEEEEEEEEEEEEEEEE	TRBV11-2*00(120),TRBV11-3*00(120),TRBV7-2*00(120),TRBV7-3*00(120),TRBV7-8*00(120)	TRBD1*00(45)	TRBJ1-2*00(205)		522|534|559|0|12||60.0;521|533|558|0|12||60.0;580|592|617|0|12||60.0;540|552|577|0|12||60.0;567|579|604|0|12||60.0	13|22|36|25|34||45.0	27|40|68|35|48||65.0												TGTGCCAGCAGCCCCTCCGGTTTAAGGACAGGGGCTGGCTACACCTTC	32								CASSPSGLRTGAGYTF		:::::::::0:-5:12:25:-1:-2:34:35:-7:48:::	TLDC_1_	RNA
3588	CLONES_TRBTLDC_1__baseline_TCR-JV_cDNA_13_CAAGACTA_merged_170000.txt	5902	1	3.61507e-05	TGTGCCAGCAGCCCCCTGGGGAGTCTTGGCACAGATACGCAGTATTTT	EEEEEEEEEEEEEEEEEEEEEEEEEEEEEEEEEEEEEEAEEEEEEEEE	TRBV7-9*00(600)	TRBD1*00(30)	TRBJ2-3*00(240)		556|568|593|0|12||60.0	2|8|36|12|18||30.0	21|41|69|28|48||100.0												TGTGCCAGCAGCCCCCTGGGGAGTCTTGGCACAGATACGCAGTATTTT	32								CASSPLGSLGTDTQYF		:::::::::0:-5:12:12:10:-16:18:28:-1:48:::	TLDC_1_	RNA
3589	CLONES_TRBTLDC_1__baseline_TCR-JV_cDNA_13_CAAGACTA_merged_170000.txt	5903	1	3.61507e-05	TGTGCCAGCAGCCCCCGTGGACAGTTGGGAACCTACGAGCAGTACTTC	EEEEEEEEEEEEEEEEEEEEEEEEEEEEEEAEEEEEEEEEEEEEEEEE	TRBV11-1*00(165),TRBV7-9*00(165),TRBV11-3*00(149),TRBV5-5*00(149)	TRBD1*00(30)	TRBJ2-7*00(225)		531|543|568|0|12||60.0;556|568|593|0|12||60.0;521|533|558|0|12||60.0;549|561|585|0|12||60.0	13|19|36|18|24||30.0	22|39|67|31|48||85.0												TGTGCCAGCAGCCCCCGTGGACAGTTGGGAACCTACGAGCAGTACTTC	32								CASSPRGQLGTYEQYF		:::::::::0:-5:12:18:-1:-5:24:31:-2:48:::	TLDC_1_	RNA
3590	CLONES_TRBTLDC_1__baseline_TCR-JV_cDNA_13_CAAGACTA_merged_170000.txt	5904	1	3.61507e-05	TGTGCCAGCAGCCCCCACAGCTTATACCCCACAGATACGCAGTATTTT	EEEEEEEEEEEEEEEEEEEEEEEEEEEEEEEEEEEEEEEEEEEEEEEE	TRBV14*00(975)		TRBJ2-3*00(235)		516|529|553|0|13||65.0		22|41|69|29|48||95.0												TGTGCCAGCAGCCCCCACAGCTTATACCCCACAGATACGCAGTATTTT	36								CASSPHSLYPTDTQYF		:::::::::0:-4:13:::::29:-2:48:::	TLDC_1_	RNA
3591	CLONES_TRBTLDC_1__baseline_TCR-JV_cDNA_13_CAAGACTA_merged_170000.txt	5905	1	3.61507e-05	TGTGCCAGCAGCCCCGTCGGGCTCCACCCTTACAATGAGCAGTTCTTC	EEEEEEEEEAEEEEEEEEEEEEEEEAEEEEEEEEEEEEEEEEEEEEEE	TRBV13*00(200)		TRBJ2-1*00(230)		567|579|604|0|12||60.0		24|42|70|30|48||90.0												TGTGCCAGCAGCCCCGTCGGGCTCCACCCTTACAATGAGCAGTTCTTC	32								CASSPVGLHPYNEQFF		:::::::::0:-5:12:::::30:-4:48:::	TLDC_1_	RNA
3592	CLONES_TRBTLDC_1__baseline_TCR-JV_cDNA_13_CAAGACTA_merged_170000.txt	5906	1	3.61507e-05	TGTGCCAGCAGCCCCGCAGGGGGGGGTGGCAATCAGCCCCAGCATTTT	AEEEAEEEAEE6E<AEAEEEEEEAEEEEEAEEEEEEEEAEEEEEEEEA	TRBV7-6*00(165),TRBV7-7*00(149)	TRBD1*00(35)	TRBJ1-5*00(240)		576|588|613|0|12||60.0;585|597|622|0|12||60.0	16|23|36|16|23||35.0	22|42|70|28|48||100.0												TGTGCCAGCAGCCCCGCAGGGGGGGGTGGCAATCAGCCCCAGCATTTT	21								CASSPAGGGGNQPQHF		:::::::::0:-5:12:16:-4:-1:23:28:-2:48:::	TLDC_1_	RNA
3593	CLONES_TRBTLDC_1__baseline_TCR-JV_cDNA_13_CAAGACTA_merged_170000.txt	5907	1	3.61507e-05	TGTGCCAGCAGCCCCGGGACTAGCCGTAACACCGGGGAGCTGTTTTTT	EEEEAEEEEEEAEEEEEEEEEEEEEEEEEEEEEAEEEEEEEEEEEEEE	TRBV9*00(370)	TRBD2*00(60)	TRBJ2-2*00(245)		559|571|595|0|12||60.0	13|25|48|12|24||60.0	22|43|71|27|48||105.0												TGTGCCAGCAGCCCCGGGACTAGCCGTAACACCGGGGAGCTGTTTTTT	32								CASSPGTSRNTGELFF		:::::::::0:-4:12:12:3:-7:24:27:-2:48:::	TLDC_1_	RNA
3594	CLONES_TRBTLDC_1__baseline_TCR-JV_cDNA_13_CAAGACTA_merged_170000.txt	5908	1	3.61507e-05	TGTGCCAGCAGCCCCGGACTAACCTACCGCCCCGGGGAGCTGTTTTTT	EEEEEEEEEEEEEEEEEEEEEEEEEEEEEEEEEEEEEEEEEEEEEEEE	TRBV6-2*00(155),TRBV6-3*00(155)	TRBD2*00(34)	TRBJ2-2*00(225)		516|527|553|0|11||55.0;516|527|553|0|11||55.0	13|23|48|11|21|SG16C|34.0	26|43|71|31|48||85.0												TGTGCCAGCAGCCCCGGACTAACCTACCGCCCCGGGGAGCTGTTTTTT	36								CASSPGLTYRPGELFF		:::::::::0:-6:11:11:3:-9:21:31:-6:48:::	TLDC_1_	RNA
3595	CLONES_TRBTLDC_1__baseline_TCR-JV_cDNA_13_CAAGACTA_merged_170000.txt	5909	1	3.61507e-05	TGTGCCAGCAGCCCCATCCACCACAGGGGACAAGAGACCCAGTACTTC	EEEEEEEEEEEEEEEEEEEEEEEEEEAEEEEEEEEEEEEEEEEEEEEE	TRBV27*00(525)	TRBD1*00(35)	TRBJ2-5*00(230)		556|567|593|0|11||55.0	15|22|36|22|29||35.0	22|40|68|30|48||90.0												TGTGCCAGCAGCCCCATCCACCACAGGGGACAAGAGACCCAGTACTTC	32								CASSPIHHRGQETQYF		:::::::::0:-6:11:22:-3:-2:29:30:-2:48:::	TLDC_1_	RNA
3596	CLONES_TRBTLDC_1__baseline_TCR-JV_cDNA_13_CAAGACTA_merged_170000.txt	5910	1	3.61507e-05	TGTGCCAGCAGCCCGCCGGGGCTAGCGGGGGGCGATACGCAGTATTTT	EEEEEEEEEEEEEEEEEEEEEEEAEEAE<EEEEEEEEEEEEEEEEEEE	TRBV7-2*00(730)	TRBD2*00(54)	TRBJ2-3*00(215)		580|592|617|0|12||60.0	14|28|48|15|29|SA19G|54.0	26|41|69|33|48||75.0												TGTGCCAGCAGCCCGCCGGGGCTAGCGGGGGGCGATACGCAGTATTTT	27								CASSPPGLAGGDTQYF		:::::::::0:-5:12:15:2:-4:29:33:-6:48:::	TLDC_1_	RNA
3597	CLONES_TRBTLDC_1__baseline_TCR-JV_cDNA_13_CAAGACTA_merged_170000.txt	5911	1	3.61507e-05	TGTGCCAGCAGCCCGGGACTAGCGGGGAGCAGCTACGAGCAGTACTTC	EEEEEEEEEEEEEEAEEEEEEEE<E<EEEEEEEEEEEEEEEEEEEEEE	TRBV7-8*00(750)	TRBD2*00(65)	TRBJ2-7*00(223)		567|579|604|0|12||60.0	14|27|48|12|25||65.0	16|39|67|25|48|ST21ASC22G|83.0												TGTGCCAGCAGCCCGGGACTAGCGGGGAGCAGCTACGAGCAGTACTTC	27								CASSPGLAGSSYEQYF		:::::::::0:-5:12:12:2:-5:25:25:4:48:::	TLDC_1_	RNA
3598	CLONES_TRBTLDC_1__baseline_TCR-JV_cDNA_13_CAAGACTA_merged_170000.txt	5912	1	3.61507e-05	TGTGCCAGCAGCCCGGGACTAGCGGGAGTGCACAATGAGCAGTTCTTC	EEEEEEEEEEEEEEEEEEEEEEEEEEEEEEEEEEEEEEEEEEEEEEEE	TRBV2*00(534)	TRBD2*00(85)	TRBJ2-1*00(225)		518|529|555|0|11||55.0	13|30|48|11|28||85.0	25|42|70|31|48||85.0												TGTGCCAGCAGCCCGGGACTAGCGGGAGTGCACAATGAGCAGTTCTTC	36								CASSPGLAGVHNEQFF		:::::::::0:-6:11:11:3:-2:28:31:-5:48:::	TLDC_1_	RNA
3599	CLONES_TRBTLDC_1__baseline_TCR-JV_cDNA_13_CAAGACTA_merged_170000.txt	5913	1	3.61507e-05	TGTGCCAGCAGCCCGGGACTAGGATACTCCTACAATGAGCAGTTCTTC	EEEEEEEEEEEEEEEEEEEEEEEEEEEEEEEEEEEEEEEEEEEEEEEE	TRBV3-1*00(295),TRBV3-2*00(295)	TRBD2*00(45)	TRBJ2-1*00(250)		543|556|580|0|13||65.0;543|556|580|0|13||65.0	15|24|48|13|22||45.0	20|42|70|26|48||110.0												TGTGCCAGCAGCCCGGGACTAGGATACTCCTACAATGAGCAGTTCTTC	36								CASSPGLGYSYNEQFF		:::::::::0:-4:13:13:1:-8:22:26:0:48:::	TLDC_1_	RNA
3600	CLONES_TRBTLDC_1__baseline_TCR-JV_cDNA_13_CAAGACTA_merged_170000.txt	5914	1	3.61507e-05	TGTGCCAGCAGCCCGGAGGGGTTCTCTGGGGCCAACGTCCTGACTTTC	EEEEEEEEEEEEEEEEEEEEEEEEEEEEEEEEEEEEEEEEEEEEEEEE	TRBV7-6*00(165),TRBV7-7*00(149)	TRBD2*00(30)	TRBJ2-6*00(265)		576|588|613|0|12||60.0;585|597|622|0|12||60.0	26|32|48|14|20||30.0	20|45|73|23|48||125.0												TGTGCCAGCAGCCCGGAGGGGTTCTCTGGGGCCAACGTCCTGACTTTC	36								CASSPEGFSGANVLTF		:::::::::0:-5:12:14:-10:0:20:23:0:48:::	TLDC_1_	RNA
3601	CLONES_TRBTLDC_1__baseline_TCR-JV_cDNA_13_CAAGACTA_merged_170000.txt	5915	1	3.61507e-05	TGTGCCAGCAGCCCGAGTAGGGCATCTAGCACAGATACGCAGTATTTT	EEEEEEEEEEEEEEEEEEEEEEEEEEEEEEEEEEEEEEEEEEEEAAAA	TRBV3-1*00(1060)	TRBD2*00(25)	TRBJ2-3*00(120)		543|556|580|0|13||65.0	28|33|48|18|23||25.0	18|41|69|25|48||115.0												TGTGCCAGCAGCCCGAGTAGGGCATCTAGCACAGATACGCAGTATTTT	32								CASSPSRASSTDTQYF		:::::::::0:-4:13:18:-12:1:23:25:2:48:::	TLDC_1_	RNA
3602	CLONES_TRBTLDC_1__baseline_TCR-JV_cDNA_13_CAAGACTA_merged_170000.txt	5916	1	3.61507e-05	TGTGCCAGCAGCCCATTACCCTGGGGCAACACCGGGGAGCTGTTTTTT	EEEEEEEEEEEEEEEEEEEEEEEEEEEEEEEAEEEEEEEEEEEEEEEE	TRBV9*00(370)	TRBD1*00(25)	TRBJ2-2*00(245)		559|571|595|0|12||60.0	3|8|36|18|23||25.0	22|43|71|27|48||105.0												TGTGCCAGCAGCCCATTACCCTGGGGCAACACCGGGGAGCTGTTTTTT	32								CASSPLPWGNTGELFF		:::::::::0:-4:12:18:9:-16:23:27:-2:48:::	TLDC_1_	RNA
3603	CLONES_TRBTLDC_1__baseline_TCR-JV_cDNA_13_CAAGACTA_merged_170000.txt	5917	1	3.61507e-05	TGTGCCAGCAGCCCATCCGGACTGACTGGTCCCTACGAGCAGTACTTC	EEEEEEEEEEEEEEEEEEEEEEEEEEEEEEEEEEEEEEEEEEEEEEEE	TRBV5-6*00(83),TRBV7-9*00(83)	TRBD2*00(25)	TRBJ2-7*00(225)		550|562|586|0|12||60.0;556|568|593|0|12||60.0	17|22|48|18|23||25.0	22|39|67|31|48||85.0												TGTGCCAGCAGCCCATCCGGACTGACTGGTCCCTACGAGCAGTACTTC	36								CASSPSGLTGPYEQYF		:::::::::0:-4:12:18:-1:-10:23:31:-2:48:::	TLDC_1_	RNA
3604	CLONES_TRBTLDC_1__baseline_TCR-JV_cDNA_13_CAAGACTA_merged_170000.txt	5918	1	3.61507e-05	TGTGCCAGCAGCCCAGTCAGCGGGAGCTCCTACAATGAGCAGTTCTTC	EEEEEEEEEEEEEEEEEEEEEEEEEEEEEEEEEEEEEEEEEEEEEEEE	TRBV7-8*00(255),TRBV7-2*00(239)		TRBJ2-1*00(270)		567|579|604|0|12||60.0;580|592|617|0|12||60.0		16|42|70|22|48||130.0												TGTGCCAGCAGCCCAGTCAGCGGGAGCTCCTACAATGAGCAGTTCTTC	36								CASSPVSGSSYNEQFF		:::::::::0:-5:12:::::22:4:48:::	TLDC_1_	RNA
3605	CLONES_TRBTLDC_1__baseline_TCR-JV_cDNA_13_CAAGACTA_merged_170000.txt	5919	1	3.61507e-05	TGTGCCAGCAGCCCAGGCGGCTCGGTTTGGGGCTATGGCTACACCTTC	EEEEEEEEEEEEEEEEEEEEEEEEEEEEEEEEEEEEEEEEEEEEEEEE	TRBV11-1*00(101),TRBV7-9*00(101)		TRBJ1-2*00(220)		531|543|568|0|12||60.0;556|568|593|0|12||60.0		24|40|68|32|48||80.0												TGTGCCAGCAGCCCAGGCGGCTCGGTTTGGGGCTATGGCTACACCTTC	36								CASSPGGSVWGYGYTF		:::::::::0:-5:12:::::32:-4:48:::	TLDC_1_	RNA
3606	CLONES_TRBTLDC_1__baseline_TCR-JV_cDNA_13_CAAGACTA_merged_170000.txt	5920	1	3.61507e-05	TGTGCCAGCAGCCCAGGAGGGAAAGGGGGCACCGGGGAGCTGTTTTTT	EEEE7EEEEEEEEEAEEEEEEEEAEEEEEE6AEEEAAEEEEEEEEEEE	TRBV7-3*00(575)	TRBD1*00(39)	TRBJ2-2*00(235)		540|552|577|0|12||60.0	12|23|36|18|29|SC16A|39.0	24|43|71|29|48||95.0												TGTGCCAGCAGCCCAGGAGGGAAAGGGGGCACCGGGGAGCTGTTTTTT	21								CASSPGGKGGTGELFF		:::::::::0:-5:12:18:0:-1:29:29:-4:48:::	TLDC_1_	RNA
3607	CLONES_TRBTLDC_1__baseline_TCR-JV_cDNA_13_CAAGACTA_merged_170000.txt	5921	1	3.61507e-05	TGTGCCAGCAGCCCAGAGGGACTAGCGGGACTCAATGAGCAGTTCTTC	EEEEEEEEEEEEEEEEEEEEEEEEEEEEEEEEEEEEEEEEEEEAEEEE	TRBV7-8*00(210),TRBV7-2*00(189)	TRBD2*00(65)	TRBJ2-1*00(146)		567|579|604|0|12||60.0;580|592|617|0|12||60.0	16|29|48|17|30||65.0	26|42|70|32|48||80.0												TGTGCCAGCAGCCCAGAGGGACTAGCGGGACTCAATGAGCAGTTCTTC	32								CASSPEGLAGLNEQFF		:::::::::0:-5:12:17:0:-3:30:32:-6:48:::	TLDC_1_	RNA
3608	CLONES_TRBTLDC_1__baseline_TCR-JV_cDNA_13_CAAGACTA_merged_170000.txt	5922	1	3.61507e-05	TGTGCCAGCAGCCCAACGGAGGGAAGGGGGTACAATGAGCAGTTCTTC	EEEEEEEEEEEEEEEEEEEEEEEEEEEEEEEEEEEEEEEEEEEEEEEE	TRBV7-6*00(170),TRBV7-7*00(154)	TRBD1*00(30),TRBD2*00(30)	TRBJ2-1*00(230)		576|588|613|0|12||60.0;585|597|622|0|12||60.0	17|23|36|24|30||30.0;26|32|48|17|23||30.0	24|42|70|30|48||90.0												TGTGCCAGCAGCCCAACGGAGGGAAGGGGGTACAATGAGCAGTTCTTC	36								CASSPTEGRGYNEQFF		:::::::::0:-5:12:24:-5:-1:30:30:-4:48:::	TLDC_1_	RNA
3609	CLONES_TRBTLDC_1__baseline_TCR-JV_cDNA_13_CAAGACTA_merged_170000.txt	5923	1	3.61507e-05	TGTGCCAGCAGCCCAACAAAGAGGGGGTTGAACACTGAAGCTTTCTTT	EEEEEEEEEEEEEEEEEEEEEEEEEEEEEEEEEEEEEEEEEEEEEEEE	TRBV28*00(270)	TRBD1*00(30)	TRBJ1-1*00(240)		564|575|601|0|11||55.0	17|23|36|21|27||30.0	20|40|68|28|48||100.0												TGTGCCAGCAGCCCAACAAAGAGGGGGTTGAACACTGAAGCTTTCTTT	36								CASSPTKRGLNTEAFF		:::::::::0:-6:11:21:-5:-1:27:28:0:48:::	TLDC_1_	RNA
3610	CLONES_TRBTLDC_1__baseline_TCR-JV_cDNA_13_CAAGACTA_merged_170000.txt	5924	1	3.61507e-05	TGTGCCAGCAGCCCAAGGCCGTACACGAACACCGGGGAGCTGTTTTTT	EEEEEEEEEEEEEEEEEAEEEEEEEEEEEEEEEEAEEEEEEEAEEEEE	TRBV27*00(335)		TRBJ2-2*00(255)		556|567|593|0|11||55.0		20|43|71|25|48||115.0												TGTGCCAGCAGCCCAAGGCCGTACACGAACACCGGGGAGCTGTTTTTT	32								CASSPRPYTNTGELFF		:::::::::0:-6:11:::::25:0:48:::	TLDC_1_	RNA
3611	CLONES_TRBTLDC_1__baseline_TCR-JV_cDNA_13_CAAGACTA_merged_170000.txt	5925	1	3.61507e-05	TGTGCCAGCAGCCCAAAGGGTCAGGGATTCGGCTATGGCTACACCTTC	EEEEEEEEEEEEEEEEEEEEEEEEEEEEEEEEEEEEEEEEEEEEEEEE	TRBV4-2*00(103),TRBV5-4*00(98)	TRBD1*00(29)	TRBJ1-2*00(220)		537|550|574|0|13||65.0;549|561|585|0|12||60.0	12|21|36|17|26|SA15T|29.0	24|40|68|32|48||80.0												TGTGCCAGCAGCCCAAAGGGTCAGGGATTCGGCTATGGCTACACCTTC	36								CASSPKGQGFGYGYTF		:::::::::0:-4:13:17:0:-3:26:32:-4:48:::	TLDC_1_	RNA
3612	CLONES_TRBTLDC_1__baseline_TCR-JV_cDNA_13_CAAGACTA_merged_170000.txt	5926	1	3.61507e-05	TGTGCCAGCAGCCGTTCCGCTGGGAGCGGAGATCAGCCCCAGCATTTT	EEEEEAEEEEEEEEEEEEEEEAEEEEEEEEEEEEEEEEEEEEEAEEEE	TRBV3-1*00(490),TRBV3-2*00(442)	TRBD2*00(25)	TRBJ1-5*00(225)		543|556|580|0|13||65.0;543|556|580|0|13||65.0	5|10|48|16|21||25.0	25|42|70|31|48||85.0												TGTGCCAGCAGCCGTTCCGCTGGGAGCGGAGATCAGCCCCAGCATTTT	32								CASSRSAGSGDQPQHF		:::::::::0:-4:13:16:11:-22:21:31:-5:48:::	TLDC_1_	RNA
3613	CLONES_TRBTLDC_1__baseline_TCR-JV_cDNA_13_CAAGACTA_merged_170000.txt	5927	1	3.61507e-05	TGTGCCAGCAGCCGCCGTGTGGGAGAGAGGCAAGAGACCCAGTACTTC	EEEEEEEEEEEEEEEEEEEEEEEEEEEEEEEEEEEEEEEEEEEEEEEE	TRBV7-6*00(130)	TRBD2*00(25)	TRBJ2-5*00(230)		576|588|613|0|12||60.0	25|30|48|20|25||25.0	22|40|68|30|48||90.0												TGTGCCAGCAGCCGCCGTGTGGGAGAGAGGCAAGAGACCCAGTACTTC	36								CASSRRVGERQETQYF		:::::::::0:-5:12:20:-9:-2:25:30:-2:48:::	TLDC_1_	RNA
3614	CLONES_TRBTLDC_1__baseline_TCR-JV_cDNA_13_CAAGACTA_merged_170000.txt	5928	1	3.61507e-05	TGTGCCAGCAGCCGGCGTATAGGATCTGGGGCCAACGTCCTGACTTTC	EEEEEEEEEEEEEEEEEEEEEEEEEEEEEEEEEEEEEEEEEEEEEEEE	TRBV11-2*00(111)		TRBJ2-6*00(260)		522|534|559|0|12||60.0		21|45|73|24|48||120.0												TGTGCCAGCAGCCGGCGTATAGGATCTGGGGCCAACGTCCTGACTTTC	36								CASSRRIGSGANVLTF		:::::::::0:-5:12:::::24:-1:48:::	TLDC_1_	RNA
3615	CLONES_TRBTLDC_1__baseline_TCR-JV_cDNA_13_CAAGACTA_merged_170000.txt	5929	1	3.61507e-05	TGTGCCAGCAGCCGGGCGGGAGGCGCGAACACCGGGGAGCTGTTTTTT	EEEEEEEEEEEEEEEEEEEEEEEEEEEEEEEEEEEEEEEEEEEEEEEE	TRBV3-1*00(170),TRBV3-2*00(170)	TRBD2*00(40)	TRBJ2-2*00(265)		543|556|580|0|13||65.0;543|556|580|0|13||65.0	23|31|48|15|23||40.0	18|43|71|23|48||125.0												TGTGCCAGCAGCCGGGCGGGAGGCGCGAACACCGGGGAGCTGTTTTTT	36								CASSRAGGANTGELFF		:::::::::0:-4:13:15:-7:-1:23:23:2:48:::	TLDC_1_	RNA
3616	CLONES_TRBTLDC_1__baseline_TCR-JV_cDNA_13_CAAGACTA_merged_170000.txt	5930	1	3.61507e-05	TGTGCCAGCAGCCGAGGAGGGGGGGCCAACACCGGGGAGCTGTTTTTT	EEEEEEEEEEEEAAEEEEEEEEEEEEEEAEEEEEEEEEEEEEEEEEEE	TRBV7-8*00(420)	TRBD1*00(34),TRBD2*00(30)	TRBJ2-2*00(245)		567|579|604|0|12||60.0	17|27|36|17|27|SC23G|34.0;26|32|48|15|21||30.0	22|43|71|27|48||105.0												TGTGCCAGCAGCCGAGGAGGGGGGGCCAACACCGGGGAGCTGTTTTTT	32								CASSRGGGANTGELFF		:::::::::0:-5:12:17:-5:3:27:27:-2:48:::	TLDC_1_	RNA
3617	CLONES_TRBTLDC_1__baseline_TCR-JV_cDNA_13_CAAGACTA_merged_170000.txt	5931	1	3.61507e-05	TGTGCCAGCAGCCATCCCACTAGCGGGAGCGGCCACGAGCAGTACTTC	EEEEEEEEEEEEEEEEEEEEEEEEEEEEEEEEEEEEEEEEEEEEEEEE	TRBV3-1*00(465),TRBV3-2*00(417)	TRBD2*00(55)	TRBJ2-7*00(210)		543|557|580|0|14||70.0;543|557|580|0|14||70.0	19|30|48|18|29||55.0	25|39|67|34|48||70.0												TGTGCCAGCAGCCATCCCACTAGCGGGAGCGGCCACGAGCAGTACTTC	36								CASSHPTSGSGHEQYF		:::::::::0:-3:14:18:-3:-2:29:34:-5:48:::	TLDC_1_	RNA
3618	CLONES_TRBTLDC_1__baseline_TCR-JV_cDNA_13_CAAGACTA_merged_170000.txt	5932	1	3.61507e-05	TGTGCCAGCAGCCATAGTCAGGAGTCCGGTAGAAACACCATATATTTT	EEEEEEEEEEEEEEEEEEEEEEEEEEEEEEEEEEEEEEEEEEEEEEEE	TRBV4-2*00(238),TRBV4-3*00(222)	TRBD2*00(25)	TRBJ1-3*00(225)		537|551|574|0|14||70.0;537|551|574|0|14|SC539T|54.0	9|14|48|14|19||25.0	25|42|70|31|48||85.0												TGTGCCAGCAGCCATAGTCAGGAGTCCGGTAGAAACACCATATATTTT	36								CASSHSQESGRNTIYF		:::::::::0:-3:14:14:7:-18:19:31:-5:48:::	TLDC_1_	RNA
3619	CLONES_TRBTLDC_1__baseline_TCR-JV_cDNA_13_CAAGACTA_merged_170000.txt	5933	1	3.61507e-05	TGTGCCAGCAGCCACTCTCGACGGAAGAACACCGGGGAGCTGTTTTTT	EAEEEEEEEEEEEEEEEEEEAEEEEEEAEE6EEEEEEEEEEEEEEEEE	TRBV7-9*00(335)		TRBJ2-2*00(250)		556|568|593|0|12||60.0		21|43|71|26|48||110.0												TGTGCCAGCAGCCACTCTCGACGGAAGAACACCGGGGAGCTGTTTTTT	21								CASSHSRRKNTGELFF		:::::::::0:-5:12:::::26:-1:48:::	TLDC_1_	RNA
3620	CLONES_TRBTLDC_1__baseline_TCR-JV_cDNA_13_CAAGACTA_merged_170000.txt	5934	1	3.61507e-05	TGTGCCAGCAGCCACCTAGCGCTAGTTACCACAGATACGCAGTATTTT	EEEEEEEEAEEEEEEEEEEEEEEEEEEEEEEEEEEEEEEEEEEEEEEE	TRBV4-2*00(130),TRBV5-4*00(125),TRBV5-5*00(125),TRBV5-8*00(125)	TRBD2*00(35)	TRBJ2-3*00(235)		537|551|574|0|14||70.0;549|561|585|0|12||60.0;549|561|585|0|12||60.0;551|563|587|0|12||60.0	6|13|48|19|26||35.0	22|41|69|29|48||95.0												TGTGCCAGCAGCCACCTAGCGCTAGTTACCACAGATACGCAGTATTTT	32								CASSHLALVTTDTQYF		:::::::::0:-3:14:19:10:-19:26:29:-2:48:::	TLDC_1_	RNA
3621	CLONES_TRBTLDC_1__baseline_TCR-JV_cDNA_13_CAAGACTA_merged_170000.txt	5935	1	3.61507e-05	TGTGCCAGCAGCCACCCCAAGGGACACCACCAAGAGACCCAGTACTTC	EEEEEEEEEEEEEEEEEEEEEEEEEEEEEEEEEEEEEEEEEEEEEEEE	TRBV3-1*00(385),TRBV3-2*00(369)	TRBD1*00(30)	TRBJ2-5*00(240)		543|557|580|0|14||70.0;543|557|580|0|14||70.0	12|18|36|20|26||30.0	20|40|68|28|48||100.0												TGTGCCAGCAGCCACCCCAAGGGACACCACCAAGAGACCCAGTACTTC	36								CASSHPKGHHQETQYF		:::::::::0:-3:14:20:0:-6:26:28:0:48:::	TLDC_1_	RNA
3622	CLONES_TRBTLDC_1__baseline_TCR-JV_cDNA_13_CAAGACTA_merged_170000.txt	5936	1	3.61507e-05	TGTGCCAGCAGCCACGACCCGACAGGGGGCTGGCGCGAGCAGTACTTC	AEEAEEEEEEEEEAEAEEEEEEEEEAEEEEEEEEEEEEE<EEEEEEEE	TRBV14*00(165)	TRBD1*00(50)	TRBJ2-7*00(205)		516|530|553|0|14||70.0	14|24|36|20|30||50.0	26|39|67|35|48||65.0												TGTGCCAGCAGCCACGACCCGACAGGGGGCTGGCGCGAGCAGTACTTC	27								CASSHDPTGGWREQYF		:::::::::0:-3:14:20:-2:0:30:35:-6:48:::	TLDC_1_	RNA
3623	CLONES_TRBTLDC_1__baseline_TCR-JV_cDNA_13_CAAGACTA_merged_170000.txt	5937	1	3.61507e-05	TGTGCCAGCAGCCACAGAAGCGGGGGGTTCCAAGAGACCCAGTACTTC	EEEEEEEAEEEEEEEEEEEEEEEEEAEEEE<AEEEEEAEEEEEEAEEE	TRBV3-1*00(255),TRBV3-2*00(255)	TRBD2*00(30)	TRBJ2-5*00(239)		543|557|580|0|14||70.0;543|557|580|0|14||70.0	22|28|48|18|24||30.0	17|40|68|25|48|SA20T|99.0												TGTGCCAGCAGCCACAGAAGCGGGGGGTTCCAAGAGACCCAGTACTTC	27								CASSHRSGGFQETQYF		:::::::::0:-3:14:18:-6:-4:24:25:3:48:::	TLDC_1_	RNA
3624	CLONES_TRBTLDC_1__baseline_TCR-JV_cDNA_13_CAAGACTA_merged_170000.txt	5938	1	3.61507e-05	TGTGCCAGCAGCCAGTTGGGGGAGGACACAAGCTACGAGCAGTACTTC	EEEEEEEEEEEEEEEEEEEEEEEEEEEEEEEEEEEEEEEEEEEEEEEE	TRBV4-2*00(259),TRBV4-3*00(243)	TRBD2*00(30)	TRBJ2-7*00(220)		537|551|574|0|14||70.0;537|551|574|0|14|SC539T|54.0	25|31|48|19|25||30.0	23|39|67|32|48||80.0												TGTGCCAGCAGCCAGTTGGGGGAGGACACAAGCTACGAGCAGTACTTC	36								CASSQLGEDTSYEQYF		:::::::::0:-3:14:19:-9:-1:25:32:-3:48:::	TLDC_1_	RNA
3625	CLONES_TRBTLDC_1__baseline_TCR-JV_cDNA_13_CAAGACTA_merged_170000.txt	5939	1	3.61507e-05	TGTGCCAGCAGCCAGGGACAGGGGGCTATGTACACTGAAGCTTTCTTT	EEEEEEEEEEEEEEEEEEEEEEEEEEEEEEEEEEEEEEEEEEEEEEEE	TRBV5-4*00(102),TRBV4-2*00(96)	TRBD1*00(60)	TRBJ1-1*00(229)		549|561|585|0|12||60.0;537|551|574|0|14||70.0	12|24|36|14|26||60.0	19|40|68|27|48|SA22T|89.0												TGTGCCAGCAGCCAGGGACAGGGGGCTATGTACACTGAAGCTTTCTTT	36								CASSQGQGAMYTEAFF		:::::::::0:-4:12:14:0:0:26:27:1:48:::	TLDC_1_	RNA
3626	CLONES_TRBTLDC_1__baseline_TCR-JV_cDNA_13_CAAGACTA_merged_170000.txt	5940	1	3.61507e-05	TGTGCCAGCAGCCAGAGACTAGCGGGAGTTACCGGGGAGCTGTTTTTT	EEEEEEEEEEEEEEEEEEEEEEEEEEEEEEEEEEEEEEEEEEEEEEEE	TRBV3-1*00(490),TRBV3-2*00(442)	TRBD2*00(60)	TRBJ2-2*00(230)		543|557|580|0|14||70.0;543|557|580|0|14||70.0	18|30|48|16|28||60.0	25|43|71|30|48||90.0												TGTGCCAGCAGCCAGAGACTAGCGGGAGTTACCGGGGAGCTGTTTTTT	36								CASSQRLAGVTGELFF		:::::::::0:-3:14:16:-2:-2:28:30:-5:48:::	TLDC_1_	RNA
3627	CLONES_TRBTLDC_1__baseline_TCR-JV_cDNA_13_CAAGACTA_merged_170000.txt	5941	1	3.61507e-05	TGTGCCAGCAGCCAATCCGGGACAAGATCTAACTATGGCTACACCTTC	EEEEEEEEEEEEEEEEEEEEEEEEEEEEAEEEEEEEEEEEEEEAEAEA	TRBV3-1*00(480),TRBV3-2*00(432)	TRBD1*00(40),TRBD2*00(35)	TRBJ1-2*00(240)		543|558|580|0|15||75.0;543|558|580|0|15||75.0	10|18|36|16|24||40.0;14|21|48|16|23||35.0	20|40|68|28|48||100.0												TGTGCCAGCAGCCAATCCGGGACAAGATCTAACTATGGCTACACCTTC	32								CASSQSGTRSNYGYTF		:::::::::0:-2:15:16:2:-6:24:28:0:48:::	TLDC_1_	RNA
3628	CLONES_TRBTLDC_1__baseline_TCR-JV_cDNA_13_CAAGACTA_merged_170000.txt	5942	1	3.61507e-05	TGTGCCAGCAGCCAATCCAGGGGGCTAAGCAATCAGCCCCAGCATTTT	EEEEEEEEEEEEEEEEEEEEEEEEEEEEEEEEEEEEEEEEEEEEEEEE	TRBV3-1*00(300),TRBV3-2*00(300)	TRBD1*00(40)	TRBJ1-5*00(245)		543|558|580|0|15||75.0;543|558|580|0|15||75.0	16|24|36|17|25||40.0	21|42|70|27|48||105.0												TGTGCCAGCAGCCAATCCAGGGGGCTAAGCAATCAGCCCCAGCATTTT	36								CASSQSRGLSNQPQHF		:::::::::0:-2:15:17:-4:0:25:27:-1:48:::	TLDC_1_	RNA
3629	CLONES_TRBTLDC_1__baseline_TCR-JV_cDNA_13_CAAGACTA_merged_170000.txt	5943	1	3.61507e-05	TGTGCCAGCAGCCAATGGACAGGGGTTGGGTACAATGAGCAGTTCTTC	EEEEEEEEEEEEEEAEEEEEEEEEEEEEEEEEEEEEEEEEEEEEEEEE	TRBV7-9*00(298)	TRBD1*00(45)	TRBJ2-1*00(230)		556|568|593|0|12||60.0	13|22|36|16|25||45.0	24|42|70|30|48||90.0												TGTGCCAGCAGCCAATGGACAGGGGTTGGGTACAATGAGCAGTTCTTC	32								CASSQWTGVGYNEQFF		:::::::::0:-5:12:16:-1:-2:25:30:-4:48:::	TLDC_1_	RNA
3630	CLONES_TRBTLDC_1__baseline_TCR-JV_cDNA_13_CAAGACTA_merged_170000.txt	5944	1	3.61507e-05	TGTGCCAGCAGCCAACTGACAGGCGGTTATAATTCACCCCTCCACTTT	EEEEEEEEAEEEEEEEEEEEEEEEEEEEEEEEEAEEEEEEEEEEEEEE	TRBV3-1*00(295),TRBV3-2*00(295)	TRBD1*00(30)	TRBJ1-6*00(245)		543|558|580|0|15||75.0;543|558|580|0|15||75.0	14|20|36|17|23||30.0	24|45|73|27|48||105.0												TGTGCCAGCAGCCAACTGACAGGCGGTTATAATTCACCCCTCCACTTT	32								CASSQLTGGYNSPLHF		:::::::::0:-2:15:17:-2:-4:23:27:-4:48:::	TLDC_1_	RNA
3631	CLONES_TRBTLDC_1__baseline_TCR-JV_cDNA_13_CAAGACTA_merged_170000.txt	5945	1	3.61507e-05	TGTGCCAGCAGCCAACCCAGTTTCGTAGCCAAAAACATTCAGTACTTC	EEEAE<EEEEEEEEEAEEEEEEEEEEEEEEEEEEEEEAAEEEEEEEEE	TRBV4-2*00(540),TRBV4-3*00(524)		TRBJ2-4*00(255)		537|552|574|0|15||75.0;537|552|574|0|15|SC539T|59.0		19|42|70|25|48||115.0												TGTGCCAGCAGCCAACCCAGTTTCGTAGCCAAAAACATTCAGTACTTC	27								CASSQPSFVAKNIQYF		:::::::::0:-2:15:::::25:1:48:::	TLDC_1_	RNA
3632	CLONES_TRBTLDC_1__baseline_TCR-JV_cDNA_13_CAAGACTA_merged_170000.txt	5946	1	3.61507e-05	TGTGCCAGCAGCCAACCCAGTCTAGCGGGGGGTAATGAGCAGTTCTTC	EEEEEEEEEEEEEEEEEEEEEEEEEEEEEEEEEEEEEEEEEEEEEEEE	TRBV9*00(585)	TRBD2*00(40)	TRBJ2-1*00(215)		559|571|595|0|12||60.0	20|28|48|21|29||40.0	27|42|70|33|48||75.0												TGTGCCAGCAGCCAACCCAGTCTAGCGGGGGGTAATGAGCAGTTCTTC	36								CASSQPSLAGGNEQFF		:::::::::0:-4:12:21:-4:-4:29:33:-7:48:::	TLDC_1_	RNA
3633	CLONES_TRBTLDC_1__baseline_TCR-JV_cDNA_13_CAAGACTA_merged_170000.txt	5947	1	3.61507e-05	TGTGCCAGCAGCCAACGCGGAGTCACTAGCACAGATACGCAGTATTTT	EEEEEEEEEEEEEEEEEEEEEEEAEEEEEEEEEEEEEEEEEEEEEEEE	TRBV4-2*00(190),TRBV4-3*00(174)		TRBJ2-3*00(255)		537|552|574|0|15||75.0;537|552|574|0|15|SC539T|59.0		18|41|69|25|48||115.0												TGTGCCAGCAGCCAACGCGGAGTCACTAGCACAGATACGCAGTATTTT	32								CASSQRGVTSTDTQYF		:::::::::0:-2:15:::::25:2:48:::	TLDC_1_	RNA
3634	CLONES_TRBTLDC_1__baseline_TCR-JV_cDNA_13_CAAGACTA_merged_170000.txt	5948	1	3.61507e-05	TGTGCCAGCAGCCAACAGAAAGGGACTAGCACCGGGGAGCTGTTTTTT	EEEEEEAEEEEEEEEEEAAEEEEEEEEEEEEEEEEEEEEEEEE7EEEE	TRBV7-9*00(345)	TRBD2*00(40)	TRBJ2-2*00(235)		556|568|593|0|12||60.0	16|24|48|21|29||40.0	24|43|71|29|48||95.0												TGTGCCAGCAGCCAACAGAAAGGGACTAGCACCGGGGAGCTGTTTTTT	22								CASSQQKGTSTGELFF		:::::::::0:-5:12:21:0:-8:29:29:-4:48:::	TLDC_1_	RNA
3635	CLONES_TRBTLDC_1__baseline_TCR-JV_cDNA_13_CAAGACTA_merged_170000.txt	5949	1	3.61507e-05	TGTGCCAGCAGCCAACAAGCCGGGACAGGGTGGTATGGCTACACCTTC	<AEEEEEAEEEEEEEEEEEEAAEEEEEEEEEEEEEEEEEEEAEE6EEE	TRBV7-9*00(600)	TRBD1*00(55)	TRBJ1-2*00(215)		556|568|593|0|12||60.0	10|21|36|19|30||55.0	25|40|68|33|48||75.0												TGTGCCAGCAGCCAACAAGCCGGGACAGGGTGGTATGGCTACACCTTC	21								CASSQQAGTGWYGYTF		:::::::::0:-5:12:19:2:-3:30:33:-5:48:::	TLDC_1_	RNA
3636	CLONES_TRBTLDC_1__baseline_TCR-JV_cDNA_13_CAAGACTA_merged_170000.txt	5950	1	3.61507e-05	TGTGCCAGCAGCCAAGTGGACAGCGGGGACACAGATACGCAGTATTTT	AEEEEAEAEEEEEEEEEEEEEEEEEEAEEEEEEEEEEEEEEEEEEEEE	TRBV5-6*00(520),TRBV5-7*00(488),TRBV5-5*00(472)	TRBD1*00(34),TRBD2*00(30)	TRBJ2-3*00(139)		550|562|586|0|12||60.0;551|563|587|0|12||60.0;549|561|585|0|12||60.0	13|23|36|17|27|SG19C|34.0;22|28|48|21|27||30.0	22|41|69|29|48||95.0												TGTGCCAGCAGCCAAGTGGACAGCGGGGACACAGATACGCAGTATTTT	32								CASSQVDSGDTDTQYF		:::::::::0:-4:12:17:-1:-1:27:29:-2:48:::	TLDC_1_	RNA
3637	CLONES_TRBTLDC_1__baseline_TCR-JV_cDNA_13_CAAGACTA_merged_170000.txt	5951	1	3.61507e-05	TGTGCCAGCAGCCAAGTATTTCGGAGCGGGAAGTACGAGCAGTACTTC	EEEEEEEEEEEEEEEEEEEEEEEEEEEEEEEAEEEEEEEEEEEEEEEE	TRBV3-1*00(535),TRBV3-2*00(487)	TRBD2*00(35)	TRBJ2-7*00(215)		543|559|580|0|16||80.0;543|559|580|0|16||80.0	22|29|48|24|31||35.0	24|39|67|33|48||75.0												TGTGCCAGCAGCCAAGTATTTCGGAGCGGGAAGTACGAGCAGTACTTC	32								CASSQVFRSGKYEQYF		:::::::::0:-1:16:24:-6:-3:31:33:-4:48:::	TLDC_1_	RNA
3638	CLONES_TRBTLDC_1__baseline_TCR-JV_cDNA_13_CAAGACTA_merged_170000.txt	5952	1	3.61507e-05	TGTGCCAGCAGCCAAGTAACAGGGGGTGGGGTGGGTACGCAGTATTTT	EEEEEEEEEEEEEEEEEEEEEEEEEAEEEEEEEEEAEEAEEEEEEEEE	TRBV3-1*00(510),TRBV3-2*00(462)	TRBD1*00(40)	TRBJ2-3*00(205)		543|559|580|0|16||80.0;543|559|580|0|16||80.0	15|23|36|18|26||40.0	28|41|69|35|48||65.0												TGTGCCAGCAGCCAAGTAACAGGGGGTGGGGTGGGTACGCAGTATTTT	32								CASSQVTGGGVGTQYF		:::::::::0:-1:16:18:-3:-1:26:35:-8:48:::	TLDC_1_	RNA
3639	CLONES_TRBTLDC_1__baseline_TCR-JV_cDNA_13_CAAGACTA_merged_170000.txt	5953	1	3.61507e-05	TGTGCCAGCAGCCAAGCTCCGGGACAGGGTAACAATGAGCAGTTCTTC	EE6EEEEEEEEEEEEEEEEEEEEEEEEEEEEEEEEEEEEEEEEAEEEE	TRBV3-1*00(545),TRBV3-2*00(497)	TRBD1*00(55)	TRBJ2-1*00(225)		543|559|580|0|16||80.0;543|559|580|0|16||80.0	10|21|36|18|29||55.0	25|42|70|31|48||85.0												TGTGCCAGCAGCCAAGCTCCGGGACAGGGTAACAATGAGCAGTTCTTC	21								CASSQAPGQGNNEQFF		:::::::::0:-1:16:18:2:-3:29:31:-5:48:::	TLDC_1_	RNA
3640	CLONES_TRBTLDC_1__baseline_TCR-JV_cDNA_13_CAAGACTA_merged_170000.txt	5954	1	3.61507e-05	TGTGCCAGCAGCCAAGCCGGGACAGGGGCGACCGGGGAGCTGTTTTTT	EEEEEEEEEEEEEEEEEEEEEEEEEEEEEEEEEEEEEEEEEEEEEEEE	TRBV4-2*00(235),TRBV4-3*00(219)	TRBD1*00(60)	TRBJ2-2*00(230)		537|553|574|0|16||80.0;537|553|574|0|16|SC539T|64.0	10|22|36|16|28||60.0	25|43|71|30|48||90.0												TGTGCCAGCAGCCAAGCCGGGACAGGGGCGACCGGGGAGCTGTTTTTT	36								CASSQAGTGATGELFF		:::::::::0:-1:16:16:2:-2:28:30:-5:48:::	TLDC_1_	RNA
3641	CLONES_TRBTLDC_1__baseline_TCR-JV_cDNA_13_CAAGACTA_merged_170000.txt	5955	1	3.61507e-05	TGTGCCAGCAGCCAAGCCACAAGCGGGGGCTCAGAGACCCAGTACTTC	EEEEEEEEEEEEEEAEEEEEEEEEEEEEEEEEEEEEEEEEEEEEEEEE	TRBV14*00(535)	TRBD1*00(30),TRBD2*00(30)	TRBJ2-5*00(220)		516|532|553|0|16||80.0	18|24|36|24|30||30.0;22|28|48|21|27||30.0	24|40|68|32|48||80.0												TGTGCCAGCAGCCAAGCCACAAGCGGGGGCTCAGAGACCCAGTACTTC	32								CASSQATSGGSETQYF		:::::::::0:-1:16:24:-6:0:30:32:-4:48:::	TLDC_1_	RNA
3642	CLONES_TRBTLDC_1__baseline_TCR-JV_cDNA_13_CAAGACTA_merged_170000.txt	5956	1	3.61507e-05	TGTGCCAGCAGCCAAGCACTAGCGGGCGGGACTGGGGAGCTGTTTTTT	EEEAEEEEEEEEEEEEEAEEEEEEEEEEEEEEEEEEEEEEEEEEEEEE	TRBV4-2*00(325),TRBV4-3*00(309)	TRBD2*00(49)	TRBJ2-2*00(215)		537|553|574|0|16||80.0;537|553|574|0|16|SC539T|64.0	19|32|48|17|30|SA28C|49.0	28|43|71|33|48||75.0												TGTGCCAGCAGCCAAGCACTAGCGGGCGGGACTGGGGAGCTGTTTTTT	32								CASSQALAGGTGELFF		:::::::::0:-1:16:17:-3:0:30:33:-8:48:::	TLDC_1_	RNA
3643	CLONES_TRBTLDC_1__baseline_TCR-JV_cDNA_13_CAAGACTA_merged_170000.txt	5957	1	3.61507e-05	TGTGCCAGCAGCCAAGCAGGCGGGAGGGCCCAGTACGAGCAGTACTTC	EEEEEEEEEEEEEEEEEEEEEEEEEEEEEEEEEEEEEEEEEEEEEEEE	TRBV4-2*00(535),TRBV4-3*00(519)	TRBD2*00(60)	TRBJ2-7*00(215)		537|553|574|0|16||80.0;537|553|574|0|16|SC539T|64.0	23|35|48|19|31||60.0	24|39|67|33|48||75.0												TGTGCCAGCAGCCAAGCAGGCGGGAGGGCCCAGTACGAGCAGTACTTC	36								CASSQAGGRAQYEQYF		:::::::::0:-1:16:19:-7:3:31:33:-4:48:::	TLDC_1_	RNA
3644	CLONES_TRBTLDC_1__baseline_TCR-JV_cDNA_13_CAAGACTA_merged_170000.txt	5958	1	3.61507e-05	TGTGCCAGCAGCCAAGGGTTCTGGCAGGGCACAGATACGCAGTATTTT	EEEEEEEEEEEEEEEEEEEEEEEEEEEEEEEEEEEEEEEEEEEEEEEE	TRBV14*00(355)		TRBJ2-3*00(240)		516|532|553|0|16||80.0		21|41|69|28|48||100.0												TGTGCCAGCAGCCAAGGGTTCTGGCAGGGCACAGATACGCAGTATTTT	36								CASSQGFWQGTDTQYF		:::::::::0:-1:16:::::28:-1:48:::	TLDC_1_	RNA
3645	CLONES_TRBTLDC_1__baseline_TCR-JV_cDNA_13_CAAGACTA_merged_170000.txt	5959	1	3.61507e-05	TGTGCCAGCAGCCAAGGGTTCTGGCAGAGCACAGATACGCAGTATTTT	EEEEEE<EAEE<EEEEEEEAEEAEEEEAEEEEEEEEEEEEAEAAEEEE	TRBV14*00(339)		TRBJ2-3*00(245)		516|532|553|0|16||80.0		20|41|69|27|48||105.0												TGTGCCAGCAGCCAAGGGTTCTGGCAGAGCACAGATACGCAGTATTTT	27								CASSQGFWQSTDTQYF		:::::::::0:-1:16:::::27:0:48:::	TLDC_1_	RNA
3646	CLONES_TRBTLDC_1__baseline_TCR-JV_cDNA_13_CAAGACTA_merged_170000.txt	5960	1	3.61507e-05	TGTGCCAGCAGCCAAGGGTGGCGGGGTACCTACAATGAGCAGTTCTTC	EEEEEEEEEEEEEEEEEEEEEEEEEEEEEEEEEEEEEEEEEEEEEEEE	TRBV14*00(395)	TRBD2*00(25)	TRBJ2-1*00(240)		516|532|553|0|16||80.0	23|28|48|20|25||25.0	22|42|70|28|48||100.0												TGTGCCAGCAGCCAAGGGTGGCGGGGTACCTACAATGAGCAGTTCTTC	36								CASSQGWRGTYNEQFF		:::::::::0:-1:16:20:-7:-4:25:28:-2:48:::	TLDC_1_	RNA
3647	CLONES_TRBTLDC_1__baseline_TCR-JV_cDNA_13_CAAGACTA_merged_170000.txt	5961	1	3.61507e-05	TGTGCCAGCAGCCAAGGACTAGCGGGTCGCACAGATACGCAGTATTTT	EEEEEEEEEEEEEEEEEEEEEEEEEEEEEEEEEEEEEEEEEEEEEEEE	TRBV4-2*00(215),TRBV4-3*00(199)	TRBD2*00(50)	TRBJ2-3*00(240)		537|553|574|0|16||80.0;537|553|574|0|16|SC539T|64.0	18|28|48|16|26||50.0	21|41|69|28|48||100.0												TGTGCCAGCAGCCAAGGACTAGCGGGTCGCACAGATACGCAGTATTTT	36								CASSQGLAGRTDTQYF		:::::::::0:-1:16:16:-2:-4:26:28:-1:48:::	TLDC_1_	RNA
3648	CLONES_TRBTLDC_1__baseline_TCR-JV_cDNA_13_CAAGACTA_merged_170000.txt	5962	1	3.61507e-05	TGTGCCAGCAGCCAAGATTTACTAGCGGGAGGGCCCGAGCAGTACTTC	EEEEEEEAEEEEEEEEEEAEEEEEEEEAEEEAEEEEEEEEEEEEEEEE	TRBV3-1*00(490),TRBV3-2*00(442)	TRBD2*00(75)	TRBJ2-7*00(205)		543|561|580|0|18||90.0;543|561|580|0|18||90.0	19|34|48|20|35||75.0	26|39|67|35|48||65.0												TGTGCCAGCAGCCAAGATTTACTAGCGGGAGGGCCCGAGCAGTACTTC	32								CASSQDLLAGGPEQYF		:::::::::0:1:18:20:-3:2:35:35:-6:48:::	TLDC_1_	RNA
3649	CLONES_TRBTLDC_1__baseline_TCR-JV_cDNA_13_CAAGACTA_merged_170000.txt	5963	1	3.61507e-05	TGTGCCAGCAGCCAAGATCGGGGCTACAGGGACGGCGAGCAGTACTTC	EEEEEEEEEEEEEEEEEEEAEEEEEEEEEEEEEEEEEEEEAEEEEEEA	TRBV3-1*00(320),TRBV3-2*00(320)	TRBD1*00(30)	TRBJ2-7*00(205)		543|562|580|0|19||95.0;543|562|580|0|19||95.0	15|21|36|25|31||30.0	26|39|67|35|48||65.0												TGTGCCAGCAGCCAAGATCGGGGCTACAGGGACGGCGAGCAGTACTTC	32								CASSQDRGYRDGEQYF		:::::::::0:2:19:25:-3:-3:31:35:-6:48:::	TLDC_1_	RNA
3650	CLONES_TRBTLDC_1__baseline_TCR-JV_cDNA_13_CAAGACTA_merged_170000.txt	5964	1	3.61507e-05	TGTGCCAGCAGCCAAGATCGGATTCTGGGGAACAATGAGCAGTTCTTC	EE7EEAEEEEEEEEEEEEEEEEEEEEEEAEEEEEEEEEAEEEEEEEEE	TRBV4-2*00(275),TRBV4-3*00(259)		TRBJ2-1*00(225)		537|556|574|0|19||95.0;537|556|574|0|19|SC539T|79.0		25|42|70|31|48||85.0												TGTGCCAGCAGCCAAGATCGGATTCTGGGGAACAATGAGCAGTTCTTC	22								CASSQDRILGNNEQFF		:::::::::0:2:19:::::31:-5:48:::	TLDC_1_	RNA
3651	CLONES_TRBTLDC_1__baseline_TCR-JV_cDNA_13_CAAGACTA_merged_170000.txt	5965	1	3.61507e-05	TGTGCCAGCAGCCAAGATCGATTTAGCGGGGGATACGAGCAGTACTTC	EEEEEEEEEEEEEEEEEEEEEEEEEEEEEEEEEEEEEEEEEEEEEEEE	TRBV4-2*00(200),TRBV4-3*00(184)	TRBD2*00(35)	TRBJ2-7*00(215)		537|556|574|0|19||95.0;537|556|574|0|19|SC539T|79.0	21|28|48|23|30||35.0	24|39|67|33|48||75.0												TGTGCCAGCAGCCAAGATCGATTTAGCGGGGGATACGAGCAGTACTTC	36								CASSQDRFSGGYEQYF		:::::::::0:2:19:23:-5:-4:30:33:-4:48:::	TLDC_1_	RNA
3652	CLONES_TRBTLDC_1__baseline_TCR-JV_cDNA_13_CAAGACTA_merged_170000.txt	5966	1	3.61507e-05	TGTGCCAGCAGCCAAGATGCGGGGCGAGTATACTATGGCTACACCTTC	EEEEEEEEEEEEEEEEEEEEEEEEEEEEEEEEEEEEEEEEEEEEEEEE	TRBV4-2*00(160)	TRBD1*00(30)	TRBJ1-2*00(225)		537|555|574|0|18||90.0	19|25|36|20|26||30.0	23|40|68|31|48||85.0												TGTGCCAGCAGCCAAGATGCGGGGCGAGTATACTATGGCTACACCTTC	36								CASSQDAGRVYYGYTF		:::::::::0:1:18:20:-7:1:26:31:-3:48:::	TLDC_1_	RNA
3653	CLONES_TRBTLDC_1__baseline_TCR-JV_cDNA_13_CAAGACTA_merged_170000.txt	5967	1	3.61507e-05	TGTGCCAGCAGCCAAGACTCGGGACTAAGTAAAAACATTCAGTACTTC	EEEEEEEEEEEEEAEEEEEEEEEEEEEEEEEEEEEEEEEEEEEEEEEA	TRBV3-1*00(180),TRBV3-2*00(180)	TRBD2*00(40)	TRBJ2-4*00(230)		543|560|580|0|17||85.0;543|560|580|0|17||85.0	15|23|48|19|27||40.0	24|42|70|30|48||90.0												TGTGCCAGCAGCCAAGACTCGGGACTAAGTAAAAACATTCAGTACTTC	32								CASSQDSGLSKNIQYF		:::::::::0:0:17:19:1:-9:27:30:-4:48:::	TLDC_1_	RNA
3654	CLONES_TRBTLDC_1__baseline_TCR-JV_cDNA_13_CAAGACTA_merged_170000.txt	5968	1	3.61507e-05	TGTGCCAGCAGCCAAGAGGGCCTAGCCTTTTGGGGGGAGCTGTTTTTT	EEEEEEEEEEEEEEEEEEEEEEEEEEEEEEEEEEEEEEEEEEEEEEEE	TRBV3-1*00(505),TRBV3-2*00(457)	TRBD2*00(29)	TRBJ2-2*00(215)		543|560|580|0|17||85.0;543|560|580|0|17||85.0	16|25|48|17|26|SA19C|29.0	28|43|71|33|48||75.0												TGTGCCAGCAGCCAAGAGGGCCTAGCCTTTTGGGGGGAGCTGTTTTTT	36								CASSQEGLAFWGELFF		:::::::::0:0:17:17:0:-7:26:33:-8:48:::	TLDC_1_	RNA
3655	CLONES_TRBTLDC_1__baseline_TCR-JV_cDNA_13_CAAGACTA_merged_170000.txt	5969	1	3.61507e-05	TGTGCCAGCAGCCAAGAGGGAGCGGGGTTCGGACATACGCAGTATTTT	EEEEEEEEEEEEEEEEEEEEEEEEEEEEEEE<EEEEEEAEEEEEAEAE	TRBV3-1*00(645)	TRBD2*00(30)	TRBJ2-3*00(210)		543|560|580|0|17||85.0	22|28|48|20|26||30.0	27|41|69|34|48||70.0												TGTGCCAGCAGCCAAGAGGGAGCGGGGTTCGGACATACGCAGTATTTT	27								CASSQEGAGFGHTQYF		:::::::::0:0:17:20:-6:-4:26:34:-7:48:::	TLDC_1_	RNA
3656	CLONES_TRBTLDC_1__baseline_TCR-JV_cDNA_13_CAAGACTA_merged_170000.txt	5970	1	3.61507e-05	TGTGCCAGCAGCCAAGAATATGGGACTAAGGGAGATACGCAGTATTTT	EEEEEEEEEEEEEEEEEEEEEEAEEEEEEEEEEEEEAAAAEEEEEEEE	TRBV4-2*00(530),TRBV4-3*00(514)	TRBD2*00(35)	TRBJ2-3*00(150)		537|554|574|0|17||85.0;537|554|574|0|17|SC539T|69.0	16|23|48|21|28||35.0	25|41|69|32|48||80.0												TGTGCCAGCAGCCAAGAATATGGGACTAAGGGAGATACGCAGTATTTT	32								CASSQEYGTKGDTQYF		:::::::::0:0:17:21:0:-9:28:32:-5:48:::	TLDC_1_	RNA
3657	CLONES_TRBTLDC_1__baseline_TCR-JV_cDNA_13_CAAGACTA_merged_170000.txt	5971	1	3.61507e-05	TGTGCCAGCAGCCAAAGCCACAGCGGGATATACAATGAGCAGTTCTTC	EEEEEEEEEEEEEEEEEEEEEEEEEEEEEEEEEEEEEEEEEEEEEEEE	TRBV3-1*00(120),TRBV3-2*00(120)	TRBD2*00(35)	TRBJ2-1*00(230)		543|558|580|0|15||75.0;543|558|580|0|15||75.0	22|29|48|21|28||35.0	24|42|70|30|48||90.0												TGTGCCAGCAGCCAAAGCCACAGCGGGATATACAATGAGCAGTTCTTC	36								CASSQSHSGIYNEQFF		:::::::::0:-2:15:21:-6:-3:28:30:-4:48:::	TLDC_1_	RNA
3658	CLONES_TRBTLDC_1__baseline_TCR-JV_cDNA_13_CAAGACTA_merged_170000.txt	5972	1	3.61507e-05	TGTGCCAGCAGCGTTCAAGGGACAGGTACCCACAATGAGCAGTTCTTC	EEEEEEEEEEEEEEEEEEEEEEEEEEEEEAEEEEEEEEEEEEEEEEEA	TRBV9*00(185)	TRBD1*00(40)	TRBJ2-1*00(225)		559|573|595|0|14||70.0	12|20|36|18|26||40.0	25|42|70|31|48||85.0												TGTGCCAGCAGCGTTCAAGGGACAGGTACCCACAATGAGCAGTTCTTC	32								CASSVQGTGTHNEQFF		:::::::::0:-2:14:18:0:-4:26:31:-5:48:::	TLDC_1_	RNA
3659	CLONES_TRBTLDC_1__baseline_TCR-JV_cDNA_13_CAAGACTA_merged_170000.txt	5973	1	3.61507e-05	TGTGCCAGCAGCGTTAGACTAGCGGGAGACACAGATACGCAGTATTTT	EEEEEEEEEEEEEEEEEEEEEEEEEEEEEEEEEEEEEEEEEEEAAAAA	TRBV9*00(615)	TRBD2*00(60)	TRBJ2-3*00(95)		559|573|595|0|14||70.0	18|30|48|16|28||60.0	22|41|69|29|48||95.0												TGTGCCAGCAGCGTTAGACTAGCGGGAGACACAGATACGCAGTATTTT	32								CASSVRLAGDTDTQYF		:::::::::0:-2:14:16:-2:-2:28:29:-2:48:::	TLDC_1_	RNA
3660	CLONES_TRBTLDC_1__baseline_TCR-JV_cDNA_13_CAAGACTA_merged_170000.txt	5974	1	3.61507e-05	TGTGCCAGCAGCGTGGGACTAGCGGGTTCCTACAATGAGCAGTTCTTC	EEEEEEEEEEEEEEEEEAEEEEEEEEAAEEEEEEEEEEEEEEEEEEEE	TRBV7-9*00(410)	TRBD2*00(60)	TRBJ2-1*00(229)		556|568|593|0|12||60.0	16|28|48|14|26||60.0	21|42|70|27|48||105.0												TGTGCCAGCAGCGTGGGACTAGCGGGTTCCTACAATGAGCAGTTCTTC	32								CASSVGLAGSYNEQFF		:::::::::0:-5:12:14:0:-4:26:27:-1:48:::	TLDC_1_	RNA
3661	CLONES_TRBTLDC_1__baseline_TCR-JV_cDNA_13_CAAGACTA_merged_170000.txt	5975	1	3.61507e-05	TGTGCCAGCAGCGTGAGCCGGGACAGGGTATACACTGAAGCTTTCTTT	EEEEEEEEEEEEEEEEEEEEEEEEEEEEEEEEEEEEEEEEEEEEEEEE	TRBV7-2*00(95),TRBV7-3*00(95),TRBV7-4*00(95),TRBV7-8*00(95),TRBV7-9*00(95)	TRBD1*00(55)	TRBJ1-1*00(225)		580|592|617|0|12||60.0;540|552|577|0|12||60.0;545|557|582|0|12||60.0;567|579|604|0|12||60.0;556|568|593|0|12||60.0	10|21|36|17|28||55.0	23|40|68|31|48||85.0												TGTGCCAGCAGCGTGAGCCGGGACAGGGTATACACTGAAGCTTTCTTT	36								CASSVSRDRVYTEAFF		:::::::::0:-5:12:17:2:-3:28:31:-3:48:::	TLDC_1_	RNA
3662	CLONES_TRBTLDC_1__baseline_TCR-JV_cDNA_13_CAAGACTA_merged_170000.txt	5976	1	3.61507e-05	TGTGCCAGCAGCGTACGGACAGGCCTTATGAACACTGAAGCTTTCTTT	EEEEEEEEEEEEEEEEEEEEEEEEEEEEEEEEAEEEEEEEEEEEEEAE	TRBV11-2*00(515),TRBV11-3*00(483),TRBV11-1*00(467)	TRBD1*00(35)	TRBJ1-1*00(245)		522|534|559|0|12||60.0;521|533|558|0|12||60.0;531|543|568|0|12||60.0	13|20|36|16|23||35.0	19|40|68|27|48||105.0												TGTGCCAGCAGCGTACGGACAGGCCTTATGAACACTGAAGCTTTCTTT	32								CASSVRTGLMNTEAFF		:::::::::0:-5:12:16:-1:-4:23:27:1:48:::	TLDC_1_	RNA
3663	CLONES_TRBTLDC_1__baseline_TCR-JV_cDNA_13_CAAGACTA_merged_170000.txt	5977	1	3.61507e-05	TGTGCCAGCAGCGTAGCTGTGGGGGAGCTCCAAGAGACCCAGTACTTC	AEEEEEEEEEEEEAEEEEEEE<EEEEEEAEEEAEEEEEEEEEEEEEEE	TRBV9*00(380)	TRBD1*00(25),TRBD2*00(25)	TRBJ2-5*00(219)		559|577|595|0|18||90.0	18|23|36|20|25||25.0;25|30|48|22|27||25.0	21|40|68|29|48||95.0												TGTGCCAGCAGCGTAGCTGTGGGGGAGCTCCAAGAGACCCAGTACTTC	27								CASSVAVGELQETQYF		:::::::::0:2:18:20:-6:-1:25:29:-1:48:::	TLDC_1_	RNA
3664	CLONES_TRBTLDC_1__baseline_TCR-JV_cDNA_13_CAAGACTA_merged_170000.txt	5978	1	3.61507e-05	TGTGCCAGCAGCGTAGCGGCTAGCGGAGGTATCGACGAGCAGTACTTC	EEEEEAA<E<EEEEEEEEEEAEEEAEEAEEEEAEEEEEAEAAAEEEEE	TRBV9*00(470)	TRBD2*00(35)	TRBJ2-7*00(210)		559|576|595|0|17||85.0	20|27|48|19|26||35.0	25|39|67|34|48||70.0												TGTGCCAGCAGCGTAGCGGCTAGCGGAGGTATCGACGAGCAGTACTTC	27								CASSVAASGGIDEQYF		:::::::::0:1:17:19:-4:-5:26:34:-5:48:::	TLDC_1_	RNA
3665	CLONES_TRBTLDC_1__baseline_TCR-JV_cDNA_13_CAAGACTA_merged_170000.txt	5979	1	3.61507e-05	TGTGCCAGCAGCGTAGCAGGACAGGGGGCGGCCGATGAGCAGTTCTTC	EEEEEEEAEEEEEEEEEEEEAEEEEEEEEEEEEAEEEEEEEAAEEAEE	TRBV9*00(480)	TRBD1*00(60)	TRBJ2-1*00(210)		559|576|595|0|17||85.0	13|25|36|18|30||60.0	28|42|70|34|48||70.0												TGTGCCAGCAGCGTAGCAGGACAGGGGGCGGCCGATGAGCAGTTCTTC	32								CASSVAGQGAADEQFF		:::::::::0:1:17:18:-1:1:30:34:-8:48:::	TLDC_1_	RNA
3666	CLONES_TRBTLDC_1__baseline_TCR-JV_cDNA_13_CAAGACTA_merged_170000.txt	5980	1	3.61507e-05	TGTGCCAGCAGCGTAGGTCCTAGCGGAAGCTCCTACGAGCAGTACTTC	AEEEEEEEEEAEEEEEEEEEEEEEEEEEEAEEEEEEEEEEEEA<EEEE	TRBV9*00(625)	TRBD2*00(35)	TRBJ2-7*00(245)		559|575|595|0|16||80.0	20|27|48|19|26||35.0	18|39|67|27|48||105.0												TGTGCCAGCAGCGTAGGTCCTAGCGGAAGCTCCTACGAGCAGTACTTC	27								CASSVGPSGSSYEQYF		:::::::::0:0:16:19:-4:-5:26:27:2:48:::	TLDC_1_	RNA
3667	CLONES_TRBTLDC_1__baseline_TCR-JV_cDNA_13_CAAGACTA_merged_170000.txt	5981	1	3.61507e-05	TGTGCCAGCAGCGTAGGAGGAGGACCTCCCGCCTACGAGCAGTACTTC	EEEEEEEEEEEEEEEEEEEEEEEEEEAEEEEEEEEEEEEEAAAAA???	TRBV9*00(1185)	TRBD2*00(35)	TRBJ2-7*00(70)		559|575|595|0|16||80.0	1|8|48|24|31||35.0	22|39|67|31|48||85.0												TGTGCCAGCAGCGTAGGAGGAGGACCTCCCGCCTACGAGCAGTACTTC	30								CASSVGGGPPAYEQYF		:::::::::0:0:16:24:15:-24:31:31:-2:48:::	TLDC_1_	RNA
3668	CLONES_TRBTLDC_1__baseline_TCR-JV_cDNA_13_CAAGACTA_merged_170000.txt	5982	1	3.61507e-05	TGTGCCAGCAGCGTAGACAGCGGGAGAAACACAGATACGCAGTATTTT	EEEEEEEEEEEEEEEEEEEEEEEEEEEEEEEEEEEEEEEEEEEEEEEE	TRBV9*00(360)	TRBD2*00(40)	TRBJ2-3*00(235)		559|575|595|0|16||80.0	22|30|48|18|26||40.0	22|41|69|29|48||95.0												TGTGCCAGCAGCGTAGACAGCGGGAGAAACACAGATACGCAGTATTTT	36								CASSVDSGRNTDTQYF		:::::::::0:0:16:18:-6:-2:26:29:-2:48:::	TLDC_1_	RNA
3669	CLONES_TRBTLDC_1__baseline_TCR-JV_cDNA_13_CAAGACTA_merged_170000.txt	5983	1	3.61507e-05	TGTGCCAGCAGCGTAGAGCGGGAGGGCTACACAGATACGCAGTATTTT	EEEEEEEEEEEEEEEEEEEEEEEEAEEEEEEEEEAAEAAEEEEEEAAA	TRBV9*00(335)	TRBD2*00(55)	TRBJ2-3*00(235)		559|575|595|0|16||80.0	22|33|48|16|27||55.0	22|41|69|29|48||95.0												TGTGCCAGCAGCGTAGAGCGGGAGGGCTACACAGATACGCAGTATTTT	32								CASSVEREGYTDTQYF		:::::::::0:0:16:16:-6:1:27:29:-2:48:::	TLDC_1_	RNA
3670	CLONES_TRBTLDC_1__baseline_TCR-JV_cDNA_13_CAAGACTA_merged_170000.txt	5984	1	3.61507e-05	TGTGCCAGCAGCGTAGAGGTGGGAGAATTGACCGGGGAGCTGTTTTTT	EEEEEEAEEEEEEEEEEEEEEEEEEEEEEEAEEEEEE<EEEEAAEEEE	TRBV9*00(305)	TRBD2*00(25)	TRBJ2-2*00(230)		559|575|595|0|16||80.0	25|30|48|20|25||25.0	25|43|71|30|48||90.0												TGTGCCAGCAGCGTAGAGGTGGGAGAATTGACCGGGGAGCTGTTTTTT	27								CASSVEVGELTGELFF		:::::::::0:0:16:20:-9:-2:25:30:-5:48:::	TLDC_1_	RNA
3671	CLONES_TRBTLDC_1__baseline_TCR-JV_cDNA_13_CAAGACTA_merged_170000.txt	5985	1	3.61507e-05	TGTGCCAGCAGCGTAGAGAGTGGGGAAGGGTCCAAGACCCAGTACTTC	EEEEEEEEEEEEEEAEEEEEEEEEEEEEEEEEEEEEEEEEEE<EEAEE	TRBV9*00(530)		TRBJ2-5*00(210)		559|575|595|0|16||80.0		26|40|68|34|48||70.0												TGTGCCAGCAGCGTAGAGAGTGGGGAAGGGTCCAAGACCCAGTACTTC	27								CASSVESGEGSKTQYF		:::::::::0:0:16:::::34:-6:48:::	TLDC_1_	RNA
3672	CLONES_TRBTLDC_1__baseline_TCR-JV_cDNA_13_CAAGACTA_merged_170000.txt	5986	1	3.61507e-05	TGTGCCAGCAGCGTAGAAAGGCGGGGATACACAGATACGCAGTATTTT	EEEEEEEEEEEEEEEEEEEEEEEEEEEEEEEEEEEEEEEEEEEEEEEE	TRBV9*00(390)	TRBD2*00(25)	TRBJ2-3*00(235)		559|575|595|0|16||80.0	23|28|48|20|25||25.0	22|41|69|29|48||95.0												TGTGCCAGCAGCGTAGAAAGGCGGGGATACACAGATACGCAGTATTTT	36								CASSVERRGYTDTQYF		:::::::::0:0:16:20:-7:-4:25:29:-2:48:::	TLDC_1_	RNA
3673	CLONES_TRBTLDC_1__baseline_TCR-JV_cDNA_13_CAAGACTA_merged_170000.txt	5987	1	3.61507e-05	TGTGCCAGCAGCGCCCCGCCCCGCGGGAGGGAAGAGACCCAGTACTTC	EEEEEEEEEEEEEEEEEEEEEEEEEEEEEEEEEEEEEEEEEEEEEEEE	TRBV9*00(495)	TRBD2*00(45)	TRBJ2-5*00(225)		559|572|595|0|13||65.0	23|32|48|22|31||45.0	23|40|68|31|48||85.0												TGTGCCAGCAGCGCCCCGCCCCGCGGGAGGGAAGAGACCCAGTACTTC	36								CASSAPPRGREETQYF		:::::::::0:-3:13:22:-7:0:31:31:-3:48:::	TLDC_1_	RNA
3674	CLONES_TRBTLDC_1__baseline_TCR-JV_cDNA_13_CAAGACTA_merged_170000.txt	5988	1	3.61507e-05	TGTGCCAGCAGCGCCGCAGGGGGAACGAACACCGGGGAGCTGTTTTTT	EEEEEEAEEEEAEAEEEEEEEEEEEEAEEEEEEEEEEEEEEEEEEEEE	TRBV9*00(1228)	TRBD1*00(35)	TRBJ2-2*00(180)		559|572|595|0|13||65.0	16|23|36|16|23||35.0	20|43|71|25|48||115.0												TGTGCCAGCAGCGCCGCAGGGGGAACGAACACCGGGGAGCTGTTTTTT	32								CASSAAGGTNTGELFF		:::::::::0:-3:13:16:-4:-1:23:25:0:48:::	TLDC_1_	RNA
3675	CLONES_TRBTLDC_1__baseline_TCR-JV_cDNA_13_CAAGACTA_merged_170000.txt	5989	1	3.61507e-05	TGTGCCAGCAGCGCGGCTATAGACAGGGTGAACACTGAAGCTTTCTTT	EEEEEEEEEEEEEEEEEEAEEEEEEEEEEEEEEEEEEAEEEEEEAEEE	TRBV9*00(225)	TRBD1*00(35)	TRBJ1-1*00(240)		559|572|595|0|13||65.0	14|21|36|21|28||35.0	20|40|68|28|48||100.0												TGTGCCAGCAGCGCGGCTATAGACAGGGTGAACACTGAAGCTTTCTTT	32								CASSAAIDRVNTEAFF		:::::::::0:-3:13:21:-2:-3:28:28:0:48:::	TLDC_1_	RNA
3676	CLONES_TRBTLDC_1__baseline_TCR-JV_cDNA_13_CAAGACTA_merged_170000.txt	5990	1	3.61507e-05	TGTGCCAGCAGCGCGGCCGGGACAGGGACCTACAATGAGCAGTTCTTC	EEEEEEEEEEEEAEEEEEEEEEEEEEEEEEEEEEEEEAA<EEEEAEEA	TRBV9*00(260)	TRBD1*00(55)	TRBJ2-1*00(240)		559|572|595|0|13||65.0	10|21|36|16|27||55.0	22|42|70|28|48||100.0												TGTGCCAGCAGCGCGGCCGGGACAGGGACCTACAATGAGCAGTTCTTC	27								CASSAAGTGTYNEQFF		:::::::::0:-3:13:16:2:-3:27:28:-2:48:::	TLDC_1_	RNA
3677	CLONES_TRBTLDC_1__baseline_TCR-JV_cDNA_13_CAAGACTA_merged_170000.txt	5991	1	3.61507e-05	TGTGCCAGCAGCGCGGGACTAGCGGGCCGCACAGATACGCAGTATTTT	EEEEEEEEEEEEEEEEEEEEAEEEEEEEEEEEEEEEEEEEEEEEEEEE	TRBV9*00(170)	TRBD2*00(65)	TRBJ2-3*00(240)		559|572|595|0|13||65.0	15|28|48|13|26||65.0	21|41|69|28|48||100.0												TGTGCCAGCAGCGCGGGACTAGCGGGCCGCACAGATACGCAGTATTTT	32								CASSAGLAGRTDTQYF		:::::::::0:-3:13:13:1:-4:26:28:-1:48:::	TLDC_1_	RNA
3678	CLONES_TRBTLDC_1__baseline_TCR-JV_cDNA_13_CAAGACTA_merged_170000.txt	5992	1	3.61507e-05	TGTGCCAGCAGCGGGGGTAGGGGGAGCTCCTACAATGAGCAGTTCTTC	EEAAEEEEEEEEAAEEEEEEEEEAEEEEEEEEEEEEEEEEEEEEEEEE	TRBV5-4*00(800)	TRBD1*00(25)	TRBJ2-1*00(185)		549|561|585|0|12||60.0	18|23|36|12|17||25.0	16|42|70|22|48||130.0												TGTGCCAGCAGCGGGGGTAGGGGGAGCTCCTACAATGAGCAGTTCTTC	32								CASSGGRGSSYNEQFF		:::::::::0:-4:12:12:-6:-1:17:22:4:48:::	TLDC_1_	RNA
3679	CLONES_TRBTLDC_1__baseline_TCR-JV_cDNA_13_CAAGACTA_merged_170000.txt	5993	1	3.61507e-05	TGTGCCAGCAGCGGACGACTAGCGGTGGGAGGAGATACGCAGTATTTT	EEEEEEEEEEEEEEEEEEEEEEEEEEEEEEEEEEEEEE<EEEEEEEEE	TRBV11-1*00(165),TRBV7-9*00(165)	TRBD2*00(45)	TRBJ2-3*00(220)		531|543|568|0|12||60.0;556|568|593|0|12||60.0	18|27|48|16|25||45.0	25|41|69|32|48||80.0												TGTGCCAGCAGCGGACGACTAGCGGTGGGAGGAGATACGCAGTATTTT	27								CASSGRLAVGGDTQYF		:::::::::0:-5:12:16:-2:-5:25:32:-5:48:::	TLDC_1_	RNA
3680	CLONES_TRBTLDC_1__baseline_TCR-JV_cDNA_13_CAAGACTA_merged_170000.txt	5994	1	3.61507e-05	TGTGCCAGCAGCGATTGGGGGTGGGGGGCTAATTCACCCCTCCACTTT	EEEEEEEEEEEEEAEEEEEEEEEEEAEEEEEEEEEEEEEEEEEEEEEE	TRBV7-8*00(400)	TRBD1*00(30)	TRBJ1-6*00(235)		567|579|604|0|12||60.0	18|24|36|23|29||30.0	26|45|73|29|48||95.0												TGTGCCAGCAGCGATTGGGGGTGGGGGGCTAATTCACCCCTCCACTTT	32								CASSDWGWGANSPLHF		:::::::::0:-5:12:23:-6:0:29:29:-6:48:::	TLDC_1_	RNA
3681	CLONES_TRBTLDC_1__baseline_TCR-JV_cDNA_13_CAAGACTA_merged_170000.txt	5995	1	3.61507e-05	TGTGCCAGCAGCATCGGGACTAGCGCAGTCACCGGGGAGCTGTTTTTT	EEEEAEEEEEEA<E<E<EEEEEEAEEEEEEEAA<EAEEAEEEAEEEEE	TRBV13*00(865)	TRBD2*00(55)	TRBJ2-2*00(235)		567|579|604|0|12||60.0	15|26|48|14|25||55.0	24|43|71|29|48||95.0												TGTGCCAGCAGCATCGGGACTAGCGCAGTCACCGGGGAGCTGTTTTTT	27								CASSIGTSAVTGELFF		:::::::::0:-5:12:14:1:-6:25:29:-4:48:::	TLDC_1_	RNA
3682	CLONES_TRBTLDC_1__baseline_TCR-JV_cDNA_13_CAAGACTA_merged_170000.txt	5996	1	3.61507e-05	TGTGCCAGCAGCATAGTGGGACAGGGATTTGGAAACACCATATATTTT	EEEEEEEEEEEEEEEEEEEEEEEEEEEEEEEEEEEEEEEEEEEEEEEE	TRBV28*00(225)	TRBD1*00(45)	TRBJ1-3*00(235)		564|575|601|0|11||55.0	12|21|36|17|26||45.0	23|42|70|29|48||95.0												TGTGCCAGCAGCATAGTGGGACAGGGATTTGGAAACACCATATATTTT	36								CASSIVGQGFGNTIYF		:::::::::0:-6:11:17:0:-3:26:29:-3:48:::	TLDC_1_	RNA
3683	CLONES_TRBTLDC_1__baseline_TCR-JV_cDNA_13_CAAGACTA_merged_170000.txt	5997	1	3.61507e-05	TGTGCCAGCAGCATAAACAGCGGGAGGGCCGAGTCCGAGCAGTTCTTC	EEEEEEEEEEEEEEEEEEEEEEEEEEEEEEEEEEEEEEEEEEEEEEEE	TRBV7-6*00(130)	TRBD2*00(60)	TRBJ2-1*00(200)		576|588|613|0|12||60.0	22|34|48|18|30||60.0	30|42|70|36|48||60.0												TGTGCCAGCAGCATAAACAGCGGGAGGGCCGAGTCCGAGCAGTTCTTC	36								CASSINSGRAESEQFF		:::::::::0:-5:12:18:-6:2:30:36:-10:48:::	TLDC_1_	RNA
3684	CLONES_TRBTLDC_1__baseline_TCR-JV_cDNA_13_CAAGACTA_merged_170000.txt	5998	1	3.61507e-05	TGTGCCAGCAGCACCCGAGATAGCGGGGGCTCCAATGAGCAGTTCTTC	EEEEEEEEEEEEEEEEEEEEEEEEEAEEEEEEEEEEEEEEEEEEEEEE	TRBV11-2*00(565),TRBV11-3*00(533),TRBV11-1*00(517)	TRBD2*00(35),TRBD1*00(30)	TRBJ2-1*00(220)		522|534|559|0|12||60.0;521|533|558|0|12||60.0;531|543|568|0|12||60.0	21|28|48|20|27||35.0;18|24|36|24|30||30.0	26|42|70|32|48||80.0												TGTGCCAGCAGCACCCGAGATAGCGGGGGCTCCAATGAGCAGTTCTTC	32								CASSTRDSGGSNEQFF		:::::::::0:-5:12:20:-5:-4:27:32:-6:48:::	TLDC_1_	RNA
3685	CLONES_TRBTLDC_1__baseline_TCR-JV_cDNA_13_CAAGACTA_merged_170000.txt	5999	1	3.61507e-05	TGTGCCAGCAGCACGACCGGGACAGGGTACTACAATGAGCAGTTCTTC	EEEEEEEEEEEEEEEEEEEEEEEEEEEEEEEEEEEEEEEEEEEEEEEE	TRBV5-6*00(268),TRBV5-7*00(246),TRBV5-5*00(237)	TRBD1*00(55)	TRBJ2-1*00(145)		550|562|586|0|12||60.0;551|563|587|0|12||60.0;549|561|585|0|12||60.0	10|21|36|16|27||55.0	23|42|70|29|48||95.0												TGTGCCAGCAGCACGACCGGGACAGGGTACTACAATGAGCAGTTCTTC	36								CASSTTGTGYYNEQFF		:::::::::0:-4:12:16:2:-3:27:29:-3:48:::	TLDC_1_	RNA
3686	CLONES_TRBTLDC_1__baseline_TCR-JV_cDNA_13_CAAGACTA_merged_170000.txt	6000	1	3.61507e-05	TGTGCCAGCAGCACAACCGGGACTAGCCTCTACAATGAGCAGTTCTTC	AEEEEEEEEEEEEEAEEEEEEEEEEEEEEEEEEEEEEEEEEEEEEEE6	TRBV2*00(1110)	TRBD2*00(55)	TRBJ2-1*00(200)		518|529|555|0|11||55.0	14|25|48|16|27||55.0	23|42|70|29|48||95.0												TGTGCCAGCAGCACAACCGGGACTAGCCTCTACAATGAGCAGTTCTTC	21								CASSTTGTSLYNEQFF		:::::::::0:-6:11:16:2:-7:27:29:-3:48:::	TLDC_1_	RNA
3687	CLONES_TRBTLDC_1__baseline_TCR-JV_cDNA_13_CAAGACTA_merged_170000.txt	6001	1	3.61507e-05	TGTGCCAGCAGCAAGGAACGAACCAGGGGGACGGATGGCTACACCTTC	EEEEEEEEEEEEEEEEAEEEEEEEEEEEEEEEEEEEEEEEEEEEEEEE	TRBV4-2*00(600),TRBV4-3*00(552)	TRBD1*00(35)	TRBJ1-2*00(210)		537|549|574|0|12||60.0;537|549|574|0|12|SC539T|44.0	16|23|36|23|30||35.0	26|40|68|34|48||70.0												TGTGCCAGCAGCAAGGAACGAACCAGGGGGACGGATGGCTACACCTTC	32								CASSKERTRGTDGYTF		:::::::::0:-5:12:23:-4:-1:30:34:-6:48:::	TLDC_1_	RNA
3688	CLONES_TRBTLDC_1__baseline_TCR-JV_cDNA_13_CAAGACTA_merged_170000.txt	6002	1	3.61507e-05	TGTGCCAGCAGCAAACCCTCCGGGACAGTACAAGAGACCCAGTACTTC	AEEEEEEEEEEEEEEEE<EEAEEEEEAEEEEEEEEEAEEEEEEEEEEE	TRBV7-6*00(295),TRBV7-7*00(263)	TRBD1*00(45)	TRBJ2-5*00(230)		576|588|613|0|12||60.0;585|597|622|0|12||60.0	10|19|36|19|28||45.0	22|40|68|30|48||90.0												TGTGCCAGCAGCAAACCCTCCGGGACAGTACAAGAGACCCAGTACTTC	27								CASSKPSGTVQETQYF		:::::::::0:-5:12:19:2:-5:28:30:-2:48:::	TLDC_1_	RNA
3689	CLONES_TRBTLDC_1__baseline_TCR-JV_cDNA_13_CAAGACTA_merged_170000.txt	6003	1	3.61507e-05	TGTGCCAGCAGCAAAGGGTGGCAGGCGAGGCTCACTGAAGCTTTCTTT	EEEEEEEEEEEEEEEEEEEEEEEEEEEAEEEEEEEEEEEEEEEEEEEE	TRBV6-2*00(370),TRBV6-3*00(370)		TRBJ1-1*00(220)		516|527|553|0|11||55.0;516|527|553|0|11||55.0		24|40|68|32|48||80.0												TGTGCCAGCAGCAAAGGGTGGCAGGCGAGGCTCACTGAAGCTTTCTTT	32								CASSKGWQARLTEAFF		:::::::::0:-6:11:::::32:-4:48:::	TLDC_1_	RNA
3690	CLONES_TRBTLDC_1__baseline_TCR-JV_cDNA_13_CAAGACTA_merged_170000.txt	6004	1	3.61507e-05	TGTGCCAGCAGGTCGATCGGGACAGGGCGATCAGATACGCAGTATTTT	EEEEEEEEEEEEEEEEE<EEAEEEEEEEEEEEEEEEE<EEEEEEEEEA	TRBV2*00(455)	TRBD1*00(50)	TRBJ2-3*00(225)		518|529|555|0|11||55.0	11|21|36|17|27||50.0	24|41|69|31|48||85.0												TGTGCCAGCAGGTCGATCGGGACAGGGCGATCAGATACGCAGTATTTT	27								CASRSIGTGRSDTQYF		:::::::::0:-6:11:17:1:-3:27:31:-4:48:::	TLDC_1_	RNA
3691	CLONES_TRBTLDC_1__baseline_TCR-JV_cDNA_13_CAAGACTA_merged_170000.txt	6005	1	3.61507e-05	TGTGCCAGCAGGCTAAACAGCGGCTCTGGGACAGATACGCAGTATTTT	EEEEEEEEEEEEEEEEEEEEEEEEEEEEEEEEEEEEEEEEEEEEEEEE	TRBV27*00(495)	TRBD2*00(25)	TRBJ2-3*00(230)		556|567|593|0|11||55.0	22|27|48|18|23||25.0	23|41|69|30|48||90.0												TGTGCCAGCAGGCTAAACAGCGGCTCTGGGACAGATACGCAGTATTTT	36								CASRLNSGSGTDTQYF		:::::::::0:-6:11:18:-6:-5:23:30:-3:48:::	TLDC_1_	RNA
3692	CLONES_TRBTLDC_1__baseline_TCR-JV_cDNA_13_CAAGACTA_merged_170000.txt	6006	1	3.61507e-05	TGTGCCAGCAGGGGCCGGGGACTAGCCTCCTACAATGAGCAGTTCTTC	EEEEEEEEEEEEEEEEEEEEEEEEEEEEEEEEEEEEEEEEEEEEEEEE	TRBV27*00(400)	TRBD2*00(45)	TRBJ2-1*00(250)		556|567|593|0|11||55.0	16|25|48|17|26||45.0	20|42|70|26|48||110.0												TGTGCCAGCAGGGGCCGGGGACTAGCCTCCTACAATGAGCAGTTCTTC	36								CASRGRGLASYNEQFF		:::::::::0:-6:11:17:0:-7:26:26:0:48:::	TLDC_1_	RNA
3693	CLONES_TRBTLDC_1__baseline_TCR-JV_cDNA_13_CAAGACTA_merged_170000.txt	6007	1	3.61507e-05	TGTGCCAGCAGGGATAGGGGACTAACGAACACCGGGGAGCTGTTTTTT	EEEEEEEEEEEAEEEEEEEEEEEEEEEEEEEEEAEEEEEEEEEEEEEE	TRBV6-1*00(225),TRBV6-5*00(225),TRBV6-3*00(209),TRBV6-6*00(209),TRBV6-8*00(209)	TRBD2*00(35)	TRBJ2-2*00(255)		516|527|553|0|11||55.0;519|530|556|0|11||55.0;516|527|553|0|11||55.0;516|527|553|0|11||55.0;512|523|549|0|11||55.0	16|23|48|17|24||35.0	20|43|71|25|48||115.0												TGTGCCAGCAGGGATAGGGGACTAACGAACACCGGGGAGCTGTTTTTT	32								CASRDRGLTNTGELFF		:::::::::0:-6:11:17:0:-9:24:25:0:48:::	TLDC_1_	RNA
3694	CLONES_TRBTLDC_1__baseline_TCR-JV_cDNA_13_CAAGACTA_merged_170000.txt	6008	1	3.61507e-05	TGTGCCAGCAGGGAGACAGGGGCCCTAGCCAAAAACATTCAGTACTTC	EEEEEEEEEEEEEEEEEEEEEEEEEEEEEEEEEEEEEEEEEEEEEEEA	TRBV28*00(539)	TRBD1*00(40)	TRBJ2-4*00(124)		564|575|601|0|11||55.0	14|22|36|14|22||40.0	18|42|70|24|48||120.0												TGTGCCAGCAGGGAGACAGGGGCCCTAGCCAAAAACATTCAGTACTTC	32								CASRETGALAKNIQYF		:::::::::0:-6:11:14:-2:-2:22:24:2:48:::	TLDC_1_	RNA
3695	CLONES_TRBTLDC_1__baseline_TCR-JV_cDNA_13_CAAGACTA_merged_170000.txt	6009	1	3.61507e-05	TGTGCCAGCAGGACGATCGGGAGCAGCGGATTCTCTGAGCAGTTCTTC	EEEEEEEAEEEEEEEEEEEEEEEEEEEEEEEEEEEEEEEEEEEEEEEE	TRBV28*00(200)	TRBD2*00(30)	TRBJ2-1*00(205)		564|575|601|0|11||55.0	24|30|48|17|23||30.0	29|42|70|35|48||65.0												TGTGCCAGCAGGACGATCGGGAGCAGCGGATTCTCTGAGCAGTTCTTC	32								CASRTIGSSGFSEQFF		:::::::::0:-6:11:17:-8:-2:23:35:-9:48:::	TLDC_1_	RNA
3696	CLONES_TRBTLDC_1__baseline_TCR-JV_cDNA_13_CAAGACTA_merged_170000.txt	6010	1	3.61507e-05	TGTGCCAGCAGATTTTCGGGCCGATCCAACCGGGAGACCCAGTACTTC	EEEEEEEEEEEEEEEEEEEEEEEEEEEEEEEEEEEEEEEEEEEEEEEE	TRBV6-2*00(375),TRBV6-3*00(375)	TRBD2*00(25)	TRBJ2-5*00(215)		516|527|553|0|11||55.0;516|527|553|0|11||55.0	29|34|48|17|22||25.0	25|40|68|33|48||75.0												TGTGCCAGCAGATTTTCGGGCCGATCCAACCGGGAGACCCAGTACTTC	36								CASRFSGRSNRETQYF		:::::::::0:-6:11:17:-13:2:22:33:-5:48:::	TLDC_1_	RNA
3697	CLONES_TRBTLDC_1__baseline_TCR-JV_cDNA_13_CAAGACTA_merged_170000.txt	6011	1	3.61507e-05	TGTGCCAGCAGATCCCCCGGGACTAGGATCCACAATGAGCAGTTCTTC	EEEEEEEEEEEEEEEEEEEEEEEEEEEEEEEEEEEEEEEEEEEEEEEE	TRBV2*00(125)	TRBD2*00(55)	TRBJ2-1*00(225)		518|529|555|0|11||55.0	13|24|48|15|26||55.0	25|42|70|31|48||85.0												TGTGCCAGCAGATCCCCCGGGACTAGGATCCACAATGAGCAGTTCTTC	36								CASRSPGTRIHNEQFF		:::::::::0:-6:11:15:3:-8:26:31:-5:48:::	TLDC_1_	RNA
3698	CLONES_TRBTLDC_1__baseline_TCR-JV_cDNA_13_CAAGACTA_merged_170000.txt	6012	1	3.61507e-05	TGTGCCAGCAGATCCGCCGGGACAGCAACTAATGAAAAACTGTTTTTT	EEEEEEEEEEEEEEEEEEEEEEEEEEEEEEEEEEEEEEEEEEEEEEEE	TRBV27*00(640)	TRBD1*00(40),TRBD2*00(35)	TRBJ1-4*00(260)		556|567|593|0|11||55.0	10|18|36|16|24||40.0;14|21|48|16|23||35.0	19|43|71|24|48||120.0												TGTGCCAGCAGATCCGCCGGGACAGCAACTAATGAAAAACTGTTTTTT	36								CASRSAGTATNEKLFF		:::::::::0:-6:11:16:2:-6:24:24:1:48:::	TLDC_1_	RNA
3699	CLONES_TRBTLDC_1__baseline_TCR-JV_cDNA_13_CAAGACTA_merged_170000.txt	6013	1	3.61507e-05	TGTGCCAGCAGACCTTCTCCGGGACAGGGCACTTACGGCTACACCTTC	EEEEEEEEEEEEEEEEEEEEEEAEEEE<EEEEEEEEAEEAEEEEEAEE	TRBV11-2*00(160),TRBV7-2*00(160),TRBV5-8*00(144)	TRBD1*00(55)	TRBJ1-2*00(200)		522|533|559|0|11||55.0;580|591|617|0|11||55.0;551|562|587|0|11||55.0	10|21|36|18|29||55.0	28|40|68|36|48||60.0												TGTGCCAGCAGACCTTCTCCGGGACAGGGCACTTACGGCTACACCTTC	27								CASRPSPGQGTYGYTF		:::::::::0:-6:11:18:2:-3:29:36:-8:48:::	TLDC_1_	RNA
3700	CLONES_TRBTLDC_1__baseline_TCR-JV_cDNA_13_CAAGACTA_merged_170000.txt	6014	1	3.61507e-05	TGTGCCAGCAGACCTACTCTAGCGGGGATATACAATGAGCAGTTCTTC	EEEEEEEEEEEEEEEEEEEEEEEEEEEEEEEEEEEEEEEEEEEEEEEE	TRBV6-5*00(275),TRBV6-1*00(243),TRBV6-8*00(243)	TRBD2*00(40)	TRBJ2-1*00(230)		519|530|556|0|11||55.0;516|527|553|0|11||55.0;512|523|549|0|11||55.0	20|28|48|18|26||40.0	24|42|70|30|48||90.0												TGTGCCAGCAGACCTACTCTAGCGGGGATATACAATGAGCAGTTCTTC	36								CASRPTLAGIYNEQFF		:::::::::0:-6:11:18:-4:-4:26:30:-4:48:::	TLDC_1_	RNA
3701	CLONES_TRBTLDC_1__baseline_TCR-JV_cDNA_13_CAAGACTA_merged_170000.txt	6015	1	3.61507e-05	TGTGCCAGCAGACCATTCAAAGGACAGATTAATCAGCCCCAGCATTTT	EEEEEEEEEEEAEEEEEEEEEEEEEEEAEEEEEEEEEEEEEEEEEEEE	TRBV6-2*00(245),TRBV6-3*00(245),TRBV6-1*00(229)	TRBD1*00(30)	TRBJ1-5*00(230)		516|527|553|0|11||55.0;516|527|553|0|11||55.0;516|527|553|0|11||55.0	13|19|36|21|27||30.0	24|42|70|30|48||90.0												TGTGCCAGCAGACCATTCAAAGGACAGATTAATCAGCCCCAGCATTTT	32								CASRPFKGQINQPQHF		:::::::::0:-6:11:21:-1:-5:27:30:-4:48:::	TLDC_1_	RNA
3702	CLONES_TRBTLDC_1__baseline_TCR-JV_cDNA_13_CAAGACTA_merged_170000.txt	6016	1	3.61507e-05	TGTGCCAGCAGACCAGATATAGGGATCTATCTCGGTACGCAGTATTTT	EEEEEEEEEEEEEEEEEEEEEEEEEEEEEEEEEEEEEEEEEEEEEEEE	TRBV27*00(466)		TRBJ2-3*00(76)		556|567|593|0|11||55.0		28|41|69|35|48||65.0												TGTGCCAGCAGACCAGATATAGGGATCTATCTCGGTACGCAGTATTTT	36								CASRPDIGIYLGTQYF		:::::::::0:-6:11:::::35:-8:48:::	TLDC_1_	RNA
3703	CLONES_TRBTLDC_1__baseline_TCR-JV_cDNA_13_CAAGACTA_merged_170000.txt	6017	1	3.61507e-05	TGTGCCAGCAGACGAGGCGGCCTAGCGGGCACAGATACGCAGTATTTT	EEEEEEEEEEEEEEEEAEAEEEEEEEAAAEEEEEAEEEEEEEEEEEEE	TRBV6-1*00(715)	TRBD2*00(35)	TRBJ2-3*00(240)		516|527|553|0|11||55.0	20|27|48|21|28||35.0	21|41|69|28|48||100.0												TGTGCCAGCAGACGAGGCGGCCTAGCGGGCACAGATACGCAGTATTTT	32								CASRRGGLAGTDTQYF		:::::::::0:-6:11:21:-4:-5:28:28:-1:48:::	TLDC_1_	RNA
3704	CLONES_TRBTLDC_1__baseline_TCR-JV_cDNA_13_CAAGACTA_merged_170000.txt	6018	1	3.61507e-05	TGTGCCAGCAGACGAGATTGGACAGGGGACACCGGGGAGCTGTTTTTT	EEEEEEEEEEEEEEEEE<EEEEEEEEEEEEEEEEEEEEEEEEEEEEEE	TRBV21-1*00(510)	TRBD1*00(45)	TRBJ2-2*00(240)		544|555|581|0|11||55.0	13|22|36|19|28||45.0	23|43|71|28|48||100.0												TGTGCCAGCAGACGAGATTGGACAGGGGACACCGGGGAGCTGTTTTTT	27								CASRRDWTGDTGELFF		:::::::::0:-6:11:19:-1:-2:28:28:-3:48:::	TLDC_1_	RNA
3705	CLONES_TRBTLDC_1__baseline_TCR-JV_cDNA_13_CAAGACTA_merged_170000.txt	6019	1	3.61507e-05	TGTGCCAGCAGACACCTCCGGGACAGCCTCTACAATGAGCAGTTCTTC	EEEEEEEEEEEEEEEEEEEEEEEEEEEEEEEEEEEEEEEEEEEEEEEE	TRBV6-2*00(214),TRBV6-3*00(214),TRBV6-5*00(214),TRBV6-1*00(198),TRBV6-8*00(198)	TRBD1*00(45)	TRBJ2-1*00(235)		516|527|553|0|11||55.0;516|527|553|0|11||55.0;519|530|556|0|11||55.0;516|527|553|0|11||55.0;512|523|549|0|11||55.0	10|19|36|17|26||45.0	23|42|70|29|48||95.0												TGTGCCAGCAGACACCTCCGGGACAGCCTCTACAATGAGCAGTTCTTC	36								CASRHLRDSLYNEQFF		:::::::::0:-6:11:17:2:-5:26:29:-3:48:::	TLDC_1_	RNA
3706	CLONES_TRBTLDC_1__baseline_TCR-JV_cDNA_13_CAAGACTA_merged_170000.txt	6020	1	3.61507e-05	TGTGCCAGCAGACACGGGACAGGGGGCGCCCCGTATGGCTACACCTTC	EEEEEEEEEEEEEEEEEEEEEEEEEEEEEEEEEEEEEEEEEEEEEEEE	TRBV7-9*00(360)	TRBD1*00(90)	TRBJ1-2*00(215)		556|567|593|0|11||55.0	11|29|36|14|32||90.0	25|40|68|33|48||75.0												TGTGCCAGCAGACACGGGACAGGGGGCGCCCCGTATGGCTACACCTTC	36								CASRHGTGGAPYGYTF		:::::::::0:-6:11:14:1:5:32:33:-5:48:::	TLDC_1_	RNA
3707	CLONES_TRBTLDC_1__baseline_TCR-JV_cDNA_13_CAAGACTA_merged_170000.txt	6021	1	3.61507e-05	TGTGCCAGCAGAACGGGACAGCTCAACATGAACACTGAAGCTTTCTTT	EEEEEEEAEEEEEEEAEEEEEEEEEEEEEAEEEEEEEEAEEEEEEEEE	TRBV28*00(665)	TRBD1*00(40)	TRBJ1-1*00(250)		564|575|601|0|11||55.0	11|19|36|13|21||40.0	18|40|68|26|48||110.0												TGTGCCAGCAGAACGGGACAGCTCAACATGAACACTGAAGCTTTCTTT	32								CASRTGQLNMNTEAFF		:::::::::0:-6:11:13:1:-5:21:26:2:48:::	TLDC_1_	RNA
3708	CLONES_TRBTLDC_1__baseline_TCR-JV_cDNA_13_CAAGACTA_merged_170000.txt	6022	1	3.61507e-05	TGTGCCAGCAGAAGAAAGACCCATCCTTCTAACTATGGCTACACCTTC	EEEEEEEEEEEEEEEEEEEEEEEEEEEEEEEEEEEEEEEEEEEEEEEE	TRBV6-2*00(445),TRBV6-3*00(445)		TRBJ1-2*00(240)		516|527|553|0|11||55.0;516|527|553|0|11||55.0		20|40|68|28|48||100.0												TGTGCCAGCAGAAGAAAGACCCATCCTTCTAACTATGGCTACACCTTC	36								CASRRKTHPSNYGYTF		:::::::::0:-6:11:::::28:0:48:::	TLDC_1_	RNA
3709	CLONES_TRBTLDC_1__baseline_TCR-JV_cDNA_13_CAAGACTA_merged_170000.txt	6023	1	3.61507e-05	TGTGCCAGCAGAAACTCCGGGACAGGGCTCACCGGGGAGCTGTTTTTT	EAEEEEEEEEEEE6EEEEEAEAEEEEEEEEEEEEEEEEEEEEEEEEEE	TRBV6-6*00(520)	TRBD1*00(55)	TRBJ2-2*00(235)		516|527|553|0|11||55.0	10|21|36|16|27||55.0	24|43|71|29|48||95.0												TGTGCCAGCAGAAACTCCGGGACAGGGCTCACCGGGGAGCTGTTTTTT	21								CASRNSGTGLTGELFF		:::::::::0:-6:11:16:2:-3:27:29:-4:48:::	TLDC_1_	RNA
3710	CLONES_TRBTLDC_1__baseline_TCR-JV_cDNA_13_CAAGACTA_merged_170000.txt	6024	1	3.61507e-05	TGTGCCAGCAATTCTCCGACGGGGGTGCTTTCGACTGAAGCTTTCTTT	EEEEEEEEEEEEEEEEEEEEEEEEEEEEEEEEEEEEEEEEEEEEEEEE	TRBV28*00(280)	TRBD1*00(25)	TRBJ1-1*00(215)		564|574|601|0|10||50.0	18|23|36|20|25||25.0	25|40|68|33|48||75.0												TGTGCCAGCAATTCTCCGACGGGGGTGCTTTCGACTGAAGCTTTCTTT	36								CASNSPTGVLSTEAFF		:::::::::0:-7:10:20:-6:-1:25:33:-5:48:::	TLDC_1_	RNA
3711	CLONES_TRBTLDC_1__baseline_TCR-JV_cDNA_13_CAAGACTA_merged_170000.txt	6025	1	3.61507e-05	TGTGCCAGCAATCCAGGGGGCGGGGGGGCCACCGGGGAGCTGTTTTTT	EEEEEEEEEEEEEEEEEEEEEEEEEEEEEEEEEEEEEEEEEEEEEEEE	TRBV5-5*00(165),TRBV5-3*00(155),TRBV5-6*00(149),TRBV5-8*00(149)	TRBD1*00(45)	TRBJ2-2*00(235)		549|559|585|0|10||50.0;551|559|587|0|8||40.0;550|560|586|0|10||50.0;551|561|587|0|10||50.0	16|25|36|13|22||45.0	24|43|71|29|48||95.0												TGTGCCAGCAATCCAGGGGGCGGGGGGGCCACCGGGGAGCTGTTTTTT	36								CASNPGGGGATGELFF		:::::::::0:-6:10:13:-4:1:22:29:-4:48:::	TLDC_1_	RNA
3712	CLONES_TRBTLDC_1__baseline_TCR-JV_cDNA_13_CAAGACTA_merged_170000.txt	6026	1	3.61507e-05	TGTGCCAGCAACCCCCTCGGGCAGGGGAACACCGGGGAGCTGTTTTTT	EEEEEEEEEEEEE<AEEEEEEEEEEEEEEEEEEEEEEEEEEEEEEEEE	TRBV11-1*00(110),TRBV7-9*00(110)	TRBD1*00(30)	TRBJ2-2*00(250)		531|541|568|0|10||50.0;556|566|593|0|10||50.0	1|7|36|11|17||30.0	21|43|71|26|48||110.0												TGTGCCAGCAACCCCCTCGGGCAGGGGAACACCGGGGAGCTGTTTTTT	27								CASNPLGQGNTGELFF		:::::::::0:-7:10:11:11:-17:17:26:-1:48:::	TLDC_1_	RNA
3713	CLONES_TRBTLDC_1__baseline_TCR-JV_cDNA_13_CAAGACTA_merged_170000.txt	6027	1	3.61507e-05	TGTGCCAGCAACCCGGGGGAACTAGCGGGCTGGGAGACCCAGTACTTC	EEEEEEEEEEEEEEEEEEEEEEEEEEEEEEEEEEEEEEEEEEEEEEEE	TRBV28*00(450)	TRBD2*00(45)	TRBJ2-5*00(215)		564|574|601|0|10||50.0	19|28|48|20|29||45.0	25|40|68|33|48||75.0												TGTGCCAGCAACCCGGGGGAACTAGCGGGCTGGGAGACCCAGTACTTC	36								CASNPGELAGWETQYF		:::::::::0:-7:10:20:-3:-4:29:33:-5:48:::	TLDC_1_	RNA
3714	CLONES_TRBTLDC_1__baseline_TCR-JV_cDNA_13_CAAGACTA_merged_170000.txt	6028	1	3.61507e-05	TGTGCCAGCAACCAGGGACTAGCGGGGGGGACAGATACGCAGTATTTT	EEEEEEEEEEEEEEEEEEEEEEEEEEEEEEEEEEEEEEEEEEEEEEEE	TRBV12-3*00(304),TRBV12-4*00(304)	TRBD2*00(64)	TRBJ2-3*00(230)		530|540|567|0|10||50.0;530|540|567|0|10||50.0	16|32|48|14|30|SA28G|64.0	23|41|69|30|48||90.0												TGTGCCAGCAACCAGGGACTAGCGGGGGGGACAGATACGCAGTATTTT	36								CASNQGLAGGTDTQYF		:::::::::0:-7:10:14:0:0:30:30:-3:48:::	TLDC_1_	RNA
3715	CLONES_TRBTLDC_1__baseline_TCR-JV_cDNA_13_CAAGACTA_merged_170000.txt	6029	1	3.61507e-05	TGTGCCAGCAACATCATTGGGACTAGCGGTTACAATGAGCAGTTCTTC	EEEEEEEEEEEEEEEEEEEEEEEEEEEEEEEEEEEEEEEEEEEAEEAE	TRBV27*00(624)	TRBD2*00(55)	TRBJ2-1*00(145)		556|566|593|0|10||50.0	16|27|48|18|29||55.0	24|42|70|30|48||90.0												TGTGCCAGCAACATCATTGGGACTAGCGGTTACAATGAGCAGTTCTTC	32								CASNIIGTSGYNEQFF		:::::::::0:-7:10:18:0:-5:29:30:-4:48:::	TLDC_1_	RNA
3716	CLONES_TRBTLDC_1__baseline_TCR-JV_cDNA_13_CAAGACTA_merged_170000.txt	6030	1	3.61507e-05	TGTGCCAGCAAGGGACCCCCGGGTCGAGGGAGCACTGAAGCTTTCTTT	EEEEEEEEEEEEEEEEEEEAEEEEEEEEEEEEEEEEEEEEEEEEEEEE	TRBV2*00(555)	TRBD1*00(30),TRBD2*00(30)	TRBJ1-1*00(165)		518|528|555|0|10||50.0	9|15|36|17|23||30.0;13|19|48|17|23||30.0	24|40|68|32|48||80.0												TGTGCCAGCAAGGGACCCCCGGGTCGAGGGAGCACTGAAGCTTTCTTT	32								CASKGPPGRGSTEAFF		:::::::::0:-7:10:17:3:-9:23:32:-4:48:::	TLDC_1_	RNA
3717	CLONES_TRBTLDC_1__baseline_TCR-JV_cDNA_13_CAAGACTA_merged_170000.txt	6031	1	3.61507e-05	TGTGCCAGCAAACTTTACGAGGGAGGGTTTCACACTGAAGCTTTCTTT	EEEEEEEEEEEEEEEEEEEEEEEEEEEEEEEEEEEEEEEEEEEEEEEE	TRBV27*00(340)	TRBD2*00(35)	TRBJ1-1*00(225)		556|566|593|0|10||50.0	25|32|48|20|27||35.0	23|40|68|31|48||85.0												TGTGCCAGCAAACTTTACGAGGGAGGGTTTCACACTGAAGCTTTCTTT	36								CASKLYEGGFHTEAFF		:::::::::0:-7:10:20:-9:0:27:31:-3:48:::	TLDC_1_	RNA
3718	CLONES_TRBTLDC_1__baseline_TCR-JV_cDNA_13_CAAGACTA_merged_170000.txt	6032	1	3.61507e-05	TGTGCCAGCAAACGGGGTTCGAGCTACCAGAACAATGAGCAGTTCTTC	EEEEEEEEEEEEEEEEEEEEEEEEEEEEEEEEEEEEEEEEEEEEEEEE	TRBV2*00(381)		TRBJ2-1*00(135)		518|528|555|0|10||50.0		25|42|70|31|48||85.0												TGTGCCAGCAAACGGGGTTCGAGCTACCAGAACAATGAGCAGTTCTTC	36								CASKRGSSYQNNEQFF		:::::::::0:-7:10:::::31:-5:48:::	TLDC_1_	RNA
3719	CLONES_TRBTLDC_1__baseline_TCR-JV_cDNA_13_CAAGACTA_merged_170000.txt	6033	1	3.61507e-05	TGTGCCAGGGGACTAGCGGGATGGGAGAACTACAATGAGCAGTTCTTC	EEEEEEEEEEEEEEEEEEEEEEEEAEEEEEEEEEEEEEEEEEEEEEEE	TRBV2*00(260)	TRBD2*00(65)	TRBJ2-1*00(235)		518|526|555|0|8||40.0	16|29|48|8|21||65.0	23|42|70|29|48||95.0												TGTGCCAGGGGACTAGCGGGATGGGAGAACTACAATGAGCAGTTCTTC	32								CARGLAGWENYNEQFF		:::::::::0:-9:8:8:0:-3:21:29:-3:48:::	TLDC_1_	RNA
3720	CLONES_TRBTLDC_1__baseline_TCR-JV_cDNA_13_CAAGACTA_merged_170000.txt	6034	1	3.61507e-05	TGTGCGGCAGAGGCCGGGACAGGGAGGAGGAACACTGAAGCTTTCTTT	EEEEEEEEEEEEEEEAEEEEEEEEEEEEEEEEEEEEEEEEAAAAA???	TRBV6-2*00(805),TRBV6-3*00(805)	TRBD1*00(55)	TRBJ1-1*00(80)		516|521|553|0|5||25.0;516|521|553|0|5||25.0	10|21|36|13|24||55.0	21|40|68|29|48||95.0												TGTGCGGCAGAGGCCGGGACAGGGAGGAGGAACACTGAAGCTTTCTTT	30								CAAEAGTGRRNTEAFF		:::::::::0:-12:5:13:2:-3:24:29:-1:48:::	TLDC_1_	RNA
3721	CLONES_TRBTLDC_1__baseline_TCR-JV_cDNA_13_CAAGACTA_merged_170000.txt	6088	1	3.61507e-05	TGTACCAGCAGCCTTACGGGACTAGCGGACTACAATGAGCAGTTCTTC	EEEEEEEEEEEEEEEEEEEEEEEEEEEEEEEEEEEEEEEEEEEEEEEE	TRBV11-1*00(114)	TRBD2*00(60)	TRBJ2-1*00(235)		531|543|568|0|12|SG534A|44.0	15|27|48|16|28||60.0	23|42|70|29|48||95.0												TGTACCAGCAGCCTTACGGGACTAGCGGACTACAATGAGCAGTTCTTC	36								CTSSLTGLADYNEQFF		:::::::::0:-5:12:16:1:-5:28:29:-3:48:::	TLDC_1_	RNA
3722	CLONES_TRBTLDC_1__baseline_TCR-JV_cDNA_13_CAAGACTA_merged_170000.txt	6097	1	3.61507e-05	TGCGCCAGCTGGGACCCCGGGACGGCGAACACCGGGGAGCTGTTTTTT	EEEEEEEEEEEEEEEEEEEAEEEEEEEEEEEEEEEEEEEEEEEEEEEE	TRBV5-1*00(500)	TRBD1*00(40),TRBD2*00(40)	TRBJ2-2*00(260)		554|563|590|0|9||45.0	9|17|36|15|23||40.0;13|21|48|15|23||40.0	19|43|71|24|48||120.0												TGCGCCAGCTGGGACCCCGGGACGGCGAACACCGGGGAGCTGTTTTTT	32								CASWDPGTANTGELFF		:::::::::0:-7:9:15:3:-7:23:24:1:48:::	TLDC_1_	RNA
3723	CLONES_TRBTLDC_1__baseline_TCR-JV_cDNA_13_CAAGACTA_merged_170000.txt	6098	1	3.61507e-05	TGCGCCAGCGGACACCAACTTGATCCAACTAATGAAAAACTGTTTTTT	EEEEEEEEEEEEEEEEEEEEEEEEEEEEEEEEEEEEEEEEEEEEEEEE	TRBV4-1*00(245)	TRBD1*00(25)	TRBJ1-4*00(255)		537|546|574|0|9||45.0	13|18|36|9|14||25.0	20|43|71|25|48||115.0												TGCGCCAGCGGACACCAACTTGATCCAACTAATGAAAAACTGTTTTTT	36								CASGHQLDPTNEKLFF		:::::::::0:-8:9:9:-1:-6:14:25:0:48:::	TLDC_1_	RNA
3724	CLONES_TRBTLDC_1__baseline_TCR-JV_cDNA_13_CAAGACTA_merged_170000.txt	6099	1	3.61507e-05	TGCGCCAGCAGTCAATCGGACAGGGGGGGCGGTCAGCCCCAGCATTTT	EEEEEEEEEEEEEEEEEEEEEEEEEEEEEEEEEEEEEEEEEEEEEEEE	TRBV23-1*00(245)	TRBD1*00(45)	TRBJ1-5*00(146)		580|598|617|0|18||90.0	14|23|36|18|27||45.0	26|42|70|32|48||80.0												TGCGCCAGCAGTCAATCGGACAGGGGGGGCGGTCAGCCCCAGCATTTT	36								CASSQSDRGGGQPQHF		:::::::::0:1:18:18:-2:-1:27:32:-6:48:::	TLDC_1_	RNA
3725	CLONES_TRBTLDC_1__baseline_TCR-JV_cDNA_13_CAAGACTA_merged_170000.txt	6100	1	3.61507e-05	TGCGCCAGCAGTGAACGGGCCCCCGAGGGCAATCAGCCCCAGCATTTT	EEEEEEEEEEEEE<EEEEEEEEEEEEEEEEEEEEEEEEEEEEEEEEEE	TRBV10-2*00(330)	TRBD1*00(30),TRBD2*00(30)	TRBJ1-5*00(240)		533|547|570|0|14||70.0	0|6|36|18|24||30.0;29|35|48|16|22||30.0	22|42|70|28|48||100.0												TGCGCCAGCAGTGAACGGGCCCCCGAGGGCAATCAGCCCCAGCATTTT	27								CASSERAPEGNQPQHF		:::::::::0:-3:14:18:12:-18:24:28:-2:48:::	TLDC_1_	RNA
3726	CLONES_TRBTLDC_1__baseline_TCR-JV_cDNA_13_CAAGACTA_merged_170000.txt	6101	1	3.61507e-05	TGCGCCAGCAGCTTCCTTAGCGGGAATGACAAAAACATTCAGTACTTC	EEEEEEEEEEEEEEEEEEEEAEEEEEEEEEEEEEEEEEEEEEEEEEEE	TRBV5-1*00(508)	TRBD2*00(40)	TRBJ2-4*00(235)		554|568|590|0|14||70.0	21|29|48|17|25||40.0	23|42|70|29|48||95.0												TGCGCCAGCAGCTTCCTTAGCGGGAATGACAAAAACATTCAGTACTTC	32								CASSFLSGNDKNIQYF		:::::::::0:-2:14:17:-5:-3:25:29:-3:48:::	TLDC_1_	RNA
3727	CLONES_TRBTLDC_1__baseline_TCR-JV_cDNA_13_CAAGACTA_merged_170000.txt	6102	1	3.61507e-05	TGCGCCAGCAGCTTCCGGGACCGTACGAACACCGGGGAGCTGTTTTTT	EEEEEEEEEEEEEEEEEEAEEEEEEEEEEEEEEEEEEEEEEEEEEEEE	TRBV5-1*00(730)	TRBD1*00(35),TRBD2*00(35)	TRBJ2-2*00(255)		554|568|590|0|14||70.0	10|17|36|14|21||35.0;14|21|48|14|21||35.0	20|43|71|25|48||115.0												TGCGCCAGCAGCTTCCGGGACCGTACGAACACCGGGGAGCTGTTTTTT	32								CASSFRDRTNTGELFF		:::::::::0:-2:14:14:2:-7:21:25:0:48:::	TLDC_1_	RNA
3728	CLONES_TRBTLDC_1__baseline_TCR-JV_cDNA_13_CAAGACTA_merged_170000.txt	6103	1	3.61507e-05	TGCGCCAGCAGCTTGCGGGGGGTCTCTGGGGCCAACGTCCTGACTTTC	EEEEEEEEEEEEEEEEEEEEEEEEEEEEEEEEEEEEEEEEEEEEEEEE	TRBV5-1*00(114)	TRBD1*00(25)	TRBJ2-6*00(265)		554|569|590|0|15||75.0	18|23|36|16|21||25.0	20|45|73|23|48||125.0												TGCGCCAGCAGCTTGCGGGGGGTCTCTGGGGCCAACGTCCTGACTTTC	36								CASSLRGVSGANVLTF		:::::::::0:-1:15:16:-6:-1:21:23:0:48:::	TLDC_1_	RNA
3729	CLONES_TRBTLDC_1__baseline_TCR-JV_cDNA_13_CAAGACTA_merged_170000.txt	6104	1	3.61507e-05	TGCGCCAGCAGCTTGCGGACAGGGACTTTGAAAGAGACCCAGTACTTC	EEEEEEAAEAAEEEAAEEEEEEEEEEEEEEEEEEEEEEEEEEEEEEEE	TRBV5-1*00(790)	TRBD1*00(40)	TRBJ2-5*00(225)		554|569|590|0|15||75.0	13|21|36|16|24||40.0	23|40|68|31|48||85.0												TGCGCCAGCAGCTTGCGGACAGGGACTTTGAAAGAGACCCAGTACTTC	32								CASSLRTGTLKETQYF		:::::::::0:-1:15:16:-1:-3:24:31:-3:48:::	TLDC_1_	RNA
3730	CLONES_TRBTLDC_1__baseline_TCR-JV_cDNA_13_CAAGACTA_merged_170000.txt	6105	1	3.61507e-05	TGCGCCAGCAGCTTGGTTTTGGACAGATCCTCCTACGAGCAGTACTTC	EEEEEEAEAEEEEEEEAEEEEEEEEEEEEEEEEEEEEAEEEEEEEEEE	TRBV5-1*00(510)	TRBD1*00(30)	TRBJ2-7*00(219)		554|570|590|0|16||80.0	13|19|36|20|26||30.0	20|39|67|29|48||95.0												TGCGCCAGCAGCTTGGTTTTGGACAGATCCTCCTACGAGCAGTACTTC	32								CASSLVLDRSSYEQYF		:::::::::0:0:16:20:-1:-5:26:29:0:48:::	TLDC_1_	RNA
3731	CLONES_TRBTLDC_1__baseline_TCR-JV_cDNA_13_CAAGACTA_merged_170000.txt	6106	1	3.61507e-05	TGCGCCAGCAGCTTGGTCGCACTAGCGGGGTCCCACGAGCAGTACTTC	EAEEEEEEEEEEEEEEEEEEEEEEEEEEAEEEEEEEEEEEEEEEEEEE	TRBV5-1*00(510)	TRBD2*00(45)	TRBJ2-7*00(214)		554|570|590|0|16||80.0	19|28|48|20|29||45.0	21|39|67|30|48|ST24C|74.0												TGCGCCAGCAGCTTGGTCGCACTAGCGGGGTCCCACGAGCAGTACTTC	32								CASSLVALAGSHEQYF		:::::::::0:0:16:20:-3:-4:29:30:-1:48:::	TLDC_1_	RNA
3732	CLONES_TRBTLDC_1__baseline_TCR-JV_cDNA_13_CAAGACTA_merged_170000.txt	6107	1	3.61507e-05	TGCGCCAGCAGCTTGGCCGGGTCTATAGGGGCAGATACGCAGTATTTT	EEEEEEEEEEEEEEEEEEEEEEEEEEEEEEEEEEEEEEEEEEEEEEEE	TRBV5-1*00(520)	TRBD1*00(25)	TRBJ2-3*00(225)		554|572|590|0|18||90.0	17|22|36|26|31||25.0	24|41|69|31|48||85.0												TGCGCCAGCAGCTTGGCCGGGTCTATAGGGGCAGATACGCAGTATTTT	36								CASSLAGSIGADTQYF		:::::::::0:2:18:26:-5:-2:31:31:-4:48:::	TLDC_1_	RNA
3733	CLONES_TRBTLDC_1__baseline_TCR-JV_cDNA_13_CAAGACTA_merged_170000.txt	6108	1	3.61507e-05	TGCGCCAGCAGCTTGGCCGAGGCCCTGGCGGCAGATACGCAGTATTTT	EEEEEEEEEEEEEEEEEEEEEEEEEEEEEEEEEEEEEEEEEEEEEEEE	TRBV5-1*00(590)	TRBD2*00(30)	TRBJ2-3*00(225)		554|572|590|0|18||90.0	30|36|48|20|26||30.0	24|41|69|31|48||85.0												TGCGCCAGCAGCTTGGCCGAGGCCCTGGCGGCAGATACGCAGTATTTT	36								CASSLAEALAADTQYF		:::::::::0:2:18:20:-14:4:26:31:-4:48:::	TLDC_1_	RNA
3734	CLONES_TRBTLDC_1__baseline_TCR-JV_cDNA_13_CAAGACTA_merged_170000.txt	6109	1	3.61507e-05	TGCGCCAGCAGCTTGGACCCCCTTGGCGGCACAGATACGCAGTATTTT	EEEEEEEEEEEEEEEEEEEEEEEEEEEEEEEEEEEEEEEEEEEEEEEE	TRBV5-1*00(570)	TRBD1*00(30)	TRBJ2-3*00(240)		554|570|590|0|16||80.0	1|7|36|17|23||30.0	21|41|69|28|48||100.0												TGCGCCAGCAGCTTGGACCCCCTTGGCGGCACAGATACGCAGTATTTT	36								CASSLDPLGGTDTQYF		:::::::::0:0:16:17:11:-17:23:28:-1:48:::	TLDC_1_	RNA
3735	CLONES_TRBTLDC_1__baseline_TCR-JV_cDNA_13_CAAGACTA_merged_170000.txt	6110	1	3.61507e-05	TGCGCCAGCAGCTTGAGAGCGGGGGGCCTGTCCTACGAGCAGTACTTC	EEEEEEEEAEEEEEEEEEEEEEEAAEEEEEEEEEEEEEEEEEEEEEEE	TRBV5-1*00(770)	TRBD2*00(34),TRBD1*00(30)	TRBJ2-7*00(230)		554|569|590|0|15||75.0	22|34|48|17|28|DA28|34.0;18|24|36|21|27||30.0	21|39|67|30|48||90.0												TGCGCCAGCAGCTTGAGAGCGGGGGGCCTGTCCTACGAGCAGTACTTC	32								CASSLRAGGLSYEQYF		:::::::::0:-1:15:17:-6:2:28:30:-1:48:::	TLDC_1_	RNA
3736	CLONES_TRBTLDC_1__baseline_TCR-JV_cDNA_13_CAAGACTA_merged_170000.txt	6111	1	3.61507e-05	TGCGCCAGCAGCTTGAAACCGGGACAGAGCTCCTACGAGCAGTACTTC	EEEEEEEEEEEEEEEEEEE<EEEEEEEEEEEEEEEEAEEEEEEEEEEE	TRBV5-1*00(390)	TRBD1*00(40),TRBD2*00(35)	TRBJ2-7*00(250)		554|569|590|0|15||75.0	10|18|36|18|26||40.0;14|21|48|18|25||35.0	17|39|67|26|48||110.0												TGCGCCAGCAGCTTGAAACCGGGACAGAGCTCCTACGAGCAGTACTTC	27								CASSLKPGQSSYEQYF		:::::::::0:-1:15:18:2:-6:26:26:3:48:::	TLDC_1_	RNA
3737	CLONES_TRBTLDC_1__baseline_TCR-JV_cDNA_13_CAAGACTA_merged_170000.txt	6112	1	3.61507e-05	TGCGCCAGCAGCTCTTGGGACAGGGGTATGAACACTGAAGCTTTCTTT	EEAEEEEEEEEAEEEEEEEEEEEEEEEEEEEEEEEEEEEEEEAAAAA?	TRBV5-1*00(960)	TRBD1*00(50)	TRBJ1-1*00(100)		554|567|590|0|13||65.0	12|22|36|16|26||50.0	19|40|68|27|48||105.0												TGCGCCAGCAGCTCTTGGGACAGGGGTATGAACACTGAAGCTTTCTTT	30								CASSSWDRGMNTEAFF		:::::::::0:-3:13:16:0:-2:26:27:1:48:::	TLDC_1_	RNA
3738	CLONES_TRBTLDC_1__baseline_TCR-JV_cDNA_13_CAAGACTA_merged_170000.txt	6113	1	3.61507e-05	TGCGCCAGCAGCTCCCGTGGGACAGGGAACACCGGGGAGCTGTTTTTT	EEEEEEEEEEEEEEEEEEEEEAEEEEEEEEEEEEEEEAEEEEEEEEEE	TRBV5-1*00(225)	TRBD1*00(40)	TRBJ2-2*00(250)		554|567|590|0|13||65.0	12|20|36|18|26||40.0	21|43|71|26|48||110.0												TGCGCCAGCAGCTCCCGTGGGACAGGGAACACCGGGGAGCTGTTTTTT	32								CASSSRGTGNTGELFF		:::::::::0:-3:13:18:0:-4:26:26:-1:48:::	TLDC_1_	RNA
3739	CLONES_TRBTLDC_1__baseline_TCR-JV_cDNA_13_CAAGACTA_merged_170000.txt	6114	1	3.61507e-05	TGCGCCAGCAGCTCCAGACTAGCGGGAGGGACAGATACGCAGTATTTT	EEAEEEEEEEEEEEEEEEEEEEEEEEEEEEEEEEEEEEEEEEEEEEEE	TRBV5-1*00(170)	TRBD2*00(70)	TRBJ2-3*00(230)		554|567|590|0|13||65.0	18|32|48|16|30||70.0	23|41|69|30|48||90.0												TGCGCCAGCAGCTCCAGACTAGCGGGAGGGACAGATACGCAGTATTTT	32								CASSSRLAGGTDTQYF		:::::::::0:-3:13:16:-2:0:30:30:-3:48:::	TLDC_1_	RNA
3740	CLONES_TRBTLDC_1__baseline_TCR-JV_cDNA_13_CAAGACTA_merged_170000.txt	6115	1	3.61507e-05	TGCGCCAGCAGCCCTCCGGGGCTCCTCAGTGCCGATGAGCAGTTCTTC	EEEEEEEEAEEEEEEEEEEEEEEEEEEAEAAEAEEAEAEEEEEEEEEE	TRBV4-1*00(290),TRBV4-3*00(258)	TRBD1*00(25),TRBD2*00(25)	TRBJ2-1*00(210)		537|550|574|0|13||65.0;537|550|574|0|13||65.0	10|15|36|15|20||25.0;14|19|48|15|20||25.0	28|42|70|34|48||70.0												TGCGCCAGCAGCCCTCCGGGGCTCCTCAGTGCCGATGAGCAGTTCTTC	32								CASSPPGLLSADEQFF		:::::::::0:-4:13:15:2:-9:20:34:-8:48:::	TLDC_1_	RNA
3741	CLONES_TRBTLDC_1__baseline_TCR-JV_cDNA_13_CAAGACTA_merged_170000.txt	6116	1	3.61507e-05	TGCGCCAGCAGCCCCGAGCGGGGGGTCCGGGGCGGGGAGCTGTTTTTC	EEEEEEEEEEEEEEEEEEEEEEEEEEEEEEEEEEEEEEEE<EAAAAAA	TRBV4-3*00(590),TRBV4-2*00(574)	TRBD2*00(30)	TRBJ2-2*00(64)		537|550|574|0|13||65.0;537|550|574|0|13|ST539C|49.0	22|28|48|16|22||30.0	27|43|71|32|48|ST42C|64.0												TGCGCCAGCAGCCCCGAGCGGGGGGTCCGGGGCGGGGAGCTGTTTTTC	27								CASSPERGVRGGELFF		:::::::::0:-4:13:16:-6:-4:22:32:-7:48:::	TLDC_1_	RNA
3742	CLONES_TRBTLDC_1__baseline_TCR-JV_cDNA_13_CAAGACTA_merged_170000.txt	6117	1	3.61507e-05	TGCGCCAGCAGCCCCAAAAAAGACAGGGCCGCCGGGGAGCTGTTTTTT	EEEEEEEEEEEE<EEEEEEEEEEEEEEEEEEEEAEEEEEEEEEEEEEE	TRBV23-1*00(650)	TRBD1*00(35),TRBD2*00(30)	TRBJ2-2*00(170)		580|591|617|0|11||55.0	14|21|36|21|28||35.0;28|34|48|24|30||30.0	26|43|71|31|48||85.0												TGCGCCAGCAGCCCCAAAAAAGACAGGGCCGCCGGGGAGCTGTTTTTT	27								CASSPKKDRAAGELFF		:::::::::0:-6:11:21:-2:-3:28:31:-6:48:::	TLDC_1_	RNA
3743	CLONES_TRBTLDC_1__baseline_TCR-JV_cDNA_13_CAAGACTA_merged_170000.txt	6118	1	3.61507e-05	TGCGCCAGCAGCCCGGTAGGTGGGCCCTCTGGAAACACCATATATTTT	EEEEEEEEEEEEE<EEEEEEEAAEEEE<EEEEEEEEEEEEEEEEEEEA	TRBV5-1*00(530)	TRBD2*00(25)	TRBJ1-3*00(250)		554|566|590|0|12||60.0	29|34|48|21|26||25.0	20|42|70|26|48||110.0												TGCGCCAGCAGCCCGGTAGGTGGGCCCTCTGGAAACACCATATATTTT	27								CASSPVGGPSGNTIYF		:::::::::0:-4:12:21:-13:2:26:26:0:48:::	TLDC_1_	RNA
3744	CLONES_TRBTLDC_1__baseline_TCR-JV_cDNA_13_CAAGACTA_merged_170000.txt	6119	1	3.61507e-05	TGCGCCAGCAGCCCGAGGACTCGTCCAAGCACAGATACGCAGTATTTT	EEEEEEEEEEEEEEEEEEEEEEEEEEEEEEEEEEEEEEEEEEEEEEEE	TRBV5-1*00(130)	TRBD2*00(25)	TRBJ2-3*00(245)		554|566|590|0|12||60.0	17|22|48|16|21||25.0	20|41|69|27|48||105.0												TGCGCCAGCAGCCCGAGGACTCGTCCAAGCACAGATACGCAGTATTTT	36								CASSPRTRPSTDTQYF		:::::::::0:-4:12:16:-1:-10:21:27:0:48:::	TLDC_1_	RNA
3745	CLONES_TRBTLDC_1__baseline_TCR-JV_cDNA_13_CAAGACTA_merged_170000.txt	6120	1	3.61507e-05	TGCGCCAGCAGCCCAGGGACAGTAGGATCTGGAAACACCATATATTTT	EEAEEEEEEEEEEEEAEEEEEEEAEEEEEEEEEEEEEEEEEEEEE<EE	TRBV4-3*00(730)	TRBD1*00(35)	TRBJ1-3*00(245)		537|550|574|0|13||65.0	12|19|36|15|22||35.0	21|42|70|27|48||105.0												TGCGCCAGCAGCCCAGGGACAGTAGGATCTGGAAACACCATATATTTT	27								CASSPGTVGSGNTIYF		:::::::::0:-4:13:15:0:-5:22:27:-1:48:::	TLDC_1_	RNA
3746	CLONES_TRBTLDC_1__baseline_TCR-JV_cDNA_13_CAAGACTA_merged_170000.txt	6121	1	3.61507e-05	TGCGCCAGCAGCCAGAACCTGCGGGACGATAATTCACCCCTCCACTTT	AEEEEEEEEAEEEEEEEEEEEEEEEEEEEEEEEEEEEEEEEEEEEEEE	TRBV4-3*00(820)	TRBD1*00(30),TRBD2*00(30)	TRBJ1-6*00(240)		537|551|574|0|14||70.0	11|17|36|21|27||30.0;15|21|48|21|27||30.0	25|45|73|28|48||100.0												TGCGCCAGCAGCCAGAACCTGCGGGACGATAATTCACCCCTCCACTTT	32								CASSQNLRDDNSPLHF		:::::::::0:-3:14:21:1:-7:27:28:-5:48:::	TLDC_1_	RNA
3747	CLONES_TRBTLDC_1__baseline_TCR-JV_cDNA_13_CAAGACTA_merged_170000.txt	6122	1	3.61507e-05	TGCGCCAGCAGCCAACAAAAGGACAGGGGGCTTGAAAAACTGTTTTTT	EEEEEEEEEEEEEEEEEEEEE<EEAEEEEEEEEEEEEEEEEEEAAAAA	TRBV4-3*00(890)	TRBD1*00(55)	TRBJ1-4*00(80)		537|552|574|0|15||75.0	13|24|36|20|31||55.0	27|43|71|32|48||80.0												TGCGCCAGCAGCCAACAAAAGGACAGGGGGCTTGAAAAACTGTTTTTT	27								CASSQQKDRGLEKLFF		:::::::::0:-2:15:20:-1:0:31:32:-7:48:::	TLDC_1_	RNA
3748	CLONES_TRBTLDC_1__baseline_TCR-JV_cDNA_13_CAAGACTA_merged_170000.txt	6123	1	3.61507e-05	TGCGCCAGCAGCCAAGCTGGAGGGAGGGCCCGGGAGACCCAGTACTTC	EEEEEEEEEEEEEEEEEEEEEEEEEEEEEEEEEEEEEEEEEEEEAAAA	TRBV4-1*00(617)	TRBD2*00(50)	TRBJ2-5*00(80)		537|553|574|0|16||80.0	25|35|48|21|31||50.0	25|40|68|33|48||75.0												TGCGCCAGCAGCCAAGCTGGAGGGAGGGCCCGGGAGACCCAGTACTTC	32								CASSQAGGRARETQYF		:::::::::0:-1:16:21:-9:3:31:33:-5:48:::	TLDC_1_	RNA
3749	CLONES_TRBTLDC_1__baseline_TCR-JV_cDNA_13_CAAGACTA_merged_170000.txt	6124	1	3.61507e-05	TGCGCCAGCAGCCAAGGTTTCGCGACAGGGGGGGAGACCCAGTACTTC	EEEEEEAEEEEEEEEEEEEEEEEEEEEEEEEEAEEEEEEEEEEEEEEE	TRBV4-1*00(429)	TRBD1*00(45)	TRBJ2-5*00(215)		537|553|574|0|16||80.0	14|23|36|23|32||45.0	25|40|68|33|48||75.0												TGCGCCAGCAGCCAAGGTTTCGCGACAGGGGGGGAGACCCAGTACTTC	32								CASSQGFATGGETQYF		:::::::::0:-1:16:23:-2:-1:32:33:-5:48:::	TLDC_1_	RNA
3750	CLONES_TRBTLDC_1__baseline_TCR-JV_cDNA_13_CAAGACTA_merged_170000.txt	6125	1	3.61507e-05	TGCGCCAGCAGCCAAGGATTCAGCGGGGGCTTCGAGACCCAGTACTTC	EEEEEEEEEEEEAEEEEEEEEEEEEEEEEEEEEEEEEEEEEEEEEEEE	TRBV4-3*00(519),TRBV4-2*00(503)	TRBD1*00(30),TRBD2*00(30)	TRBJ2-5*00(215)		537|553|574|0|16||80.0;537|553|574|0|16|ST539C|64.0	18|24|36|24|30||30.0;22|28|48|21|27||30.0	25|40|68|33|48||75.0												TGCGCCAGCAGCCAAGGATTCAGCGGGGGCTTCGAGACCCAGTACTTC	32								CASSQGFSGGFETQYF		:::::::::0:-1:16:24:-6:0:30:33:-5:48:::	TLDC_1_	RNA
3751	CLONES_TRBTLDC_1__baseline_TCR-JV_cDNA_13_CAAGACTA_merged_170000.txt	6126	1	3.61507e-05	TGCGCCAGCAGCCAAGGAGAGAGGGTAAACTACAATGAGCAGTTCTTC	EEEEEEEEEAEEEEEEEEEEEEEEEEEEEEEEEEEEEEEEEAEEEEEE	TRBV4-1*00(510)	TRBD2*00(25)	TRBJ2-1*00(235)		537|553|574|0|16||80.0	27|32|48|20|25||25.0	23|42|70|29|48||95.0												TGCGCCAGCAGCCAAGGAGAGAGGGTAAACTACAATGAGCAGTTCTTC	32								CASSQGERVNYNEQFF		:::::::::0:-1:16:20:-11:0:25:29:-3:48:::	TLDC_1_	RNA
3752	CLONES_TRBTLDC_1__baseline_TCR-JV_cDNA_13_CAAGACTA_merged_170000.txt	6127	1	3.61507e-05	TGCGCCAGCAGCCAAGATTTGCGGGGGGGCACAGATACGCAGTATTTT	EEEEEEEEEEEEEEEEEEEEEEEEEEEEEEAEEEEEEEEEEEEEEEEE	TRBV4-3*00(160)	TRBD1*00(25),TRBD2*00(25)	TRBJ2-3*00(240)		537|555|574|0|18||90.0	18|23|36|22|27||25.0;23|28|48|20|25||25.0	21|41|69|28|48||100.0												TGCGCCAGCAGCCAAGATTTGCGGGGGGGCACAGATACGCAGTATTTT	32								CASSQDLRGGTDTQYF		:::::::::0:1:18:22:-6:-1:27:28:-1:48:::	TLDC_1_	RNA
3753	CLONES_TRBTLDC_1__baseline_TCR-JV_cDNA_13_CAAGACTA_merged_170000.txt	6128	1	3.61507e-05	TGCGCCAGCAGCCAAGATTCAGTCCCCGGGCGCTACGAGCAGTACTTC	EEEEEEEEEEEEEEEEEEEEEEEEEEEEEEEEEEEEEEEEEEEEEEEE	TRBV4-3*00(515),TRBV4-2*00(499)	TRBD1*00(30),TRBD2*00(30)	TRBJ2-7*00(210)		537|555|574|0|18||90.0;537|555|574|0|18|ST539C|74.0	9|15|36|24|30||30.0;10|16|48|20|26||30.0	23|39|67|32|48||80.0												TGCGCCAGCAGCCAAGATTCAGTCCCCGGGCGCTACGAGCAGTACTTC	36								CASSQDSVPGRYEQYF		:::::::::0:1:18:24:3:-9:30:32:-3:48:::	TLDC_1_	RNA
3754	CLONES_TRBTLDC_1__baseline_TCR-JV_cDNA_13_CAAGACTA_merged_170000.txt	6129	1	3.61507e-05	TGCGCCAGCAGCCAAGATCCAGGGACAGGGAGCGAAAAACTGTTTTTT	EEEEEEEEEEEEEEEEEEEEEEEEEEEEEEEEEEEEEEEEEEEEEEEE	TRBV4-3*00(660),TRBV4-2*00(596)	TRBD1*00(45)	TRBJ1-4*00(130)		537|556|574|0|19||95.0;537|556|574|0|19|ST539C|79.0	12|21|36|21|30||45.0	28|43|71|33|48||75.0												TGCGCCAGCAGCCAAGATCCAGGGACAGGGAGCGAAAAACTGTTTTTT	36								CASSQDPGTGSEKLFF		:::::::::0:2:19:21:0:-3:30:33:-8:48:::	TLDC_1_	RNA
3755	CLONES_TRBTLDC_1__baseline_TCR-JV_cDNA_13_CAAGACTA_merged_170000.txt	6130	1	3.61507e-05	TGCGCCAGCAGCCAAGATGCGGGCGCATACTCCTACGAGCAGTACTTC	EEEEAEEEEEEEEEAEEEEEEAAEEAEEEEEEEEAE<EEEEEEEEEEE	TRBV4-1*00(805)	TRBD1*00(30)	TRBJ2-7*00(235)		537|555|574|0|18||90.0	20|26|36|20|26||30.0	20|39|67|29|48||95.0												TGCGCCAGCAGCCAAGATGCGGGCGCATACTCCTACGAGCAGTACTTC	27								CASSQDAGAYSYEQYF		:::::::::0:1:18:20:-8:2:26:29:0:48:::	TLDC_1_	RNA
3756	CLONES_TRBTLDC_1__baseline_TCR-JV_cDNA_13_CAAGACTA_merged_170000.txt	6131	1	3.61507e-05	TGCGCCAGCAGCCAAGATAGGGCCATCATCAAAAACATTCAGTACTTC	AAEEEEEEEEEEEEEEEEEEEEEEEEAEAEEEEEEEEEEEEEEEEEEE	TRBV4-1*00(105),TRBV4-3*00(105)	TRBD2*00(30)	TRBJ2-4*00(235)		537|555|574|0|18||90.0;537|555|574|0|18||90.0	28|34|48|18|24||30.0	23|42|70|29|48||95.0												TGCGCCAGCAGCCAAGATAGGGCCATCATCAAAAACATTCAGTACTTC	32								CASSQDRAIIKNIQYF		:::::::::0:1:18:18:-12:2:24:29:-3:48:::	TLDC_1_	RNA
3757	CLONES_TRBTLDC_1__baseline_TCR-JV_cDNA_13_CAAGACTA_merged_170000.txt	6132	1	3.61507e-05	TGCGCCAGCAGCCAAGATAGGGGACAGAGTCGAAATGGCTACACCTTC	EEEEEEEEEEEEEEEEEEEEEEEEEEEEEEEEEEEEEEEEEEEEEEEE	TRBV4-3*00(160),TRBV4-1*00(144),TRBV4-2*00(144)	TRBD1*00(35)	TRBJ1-2*00(210)		537|555|574|0|18||90.0;537|555|574|0|18||90.0;537|555|574|0|18|ST539C|74.0	12|19|36|20|27||35.0	26|40|68|34|48||70.0												TGCGCCAGCAGCCAAGATAGGGGACAGAGTCGAAATGGCTACACCTTC	36								CASSQDRGQSRNGYTF		:::::::::0:1:18:20:0:-5:27:34:-6:48:::	TLDC_1_	RNA
3758	CLONES_TRBTLDC_1__baseline_TCR-JV_cDNA_13_CAAGACTA_merged_170000.txt	6133	1	3.61507e-05	TGCGCCAGCAGCGAACCCTTGGTAGCGGCGGCAGATACGCAGTATTTT	EEEEEEEEEAEEAEEEAAAEEEEEEEEEEAAEAEEEEEEEEEE<EEEE	TRBV5-1*00(490)	TRBD2*00(30)	TRBJ2-3*00(225)		554|566|590|0|12||60.0	21|27|48|22|28||30.0	24|41|69|31|48||85.0												TGCGCCAGCAGCGAACCCTTGGTAGCGGCGGCAGATACGCAGTATTTT	27								CASSEPLVAAADTQYF		:::::::::0:-4:12:22:-5:-5:28:31:-4:48:::	TLDC_1_	RNA
3759	CLONES_TRBTLDC_1__baseline_TCR-JV_cDNA_13_CAAGACTA_merged_170000.txt	6134	1	3.61507e-05	TGCGCCAGCAGCATTGGGACTAGCGGGCCGACCGGGGAGCTGTTTTTT	EEEEEEEEEEEEEEEEAEEEEAEEEEEEEEEEEEEEEEEEAEEEEEEE	TRBV5-1*00(320)	TRBD2*00(60)	TRBJ2-2*00(230)		554|566|590|0|12||60.0	16|28|48|15|27||60.0	25|43|71|30|48||90.0												TGCGCCAGCAGCATTGGGACTAGCGGGCCGACCGGGGAGCTGTTTTTT	32								CASSIGTSGPTGELFF		:::::::::0:-4:12:15:0:-4:27:30:-5:48:::	TLDC_1_	RNA
3760	CLONES_TRBTLDC_1__baseline_TCR-JV_cDNA_13_CAAGACTA_merged_170000.txt	6135	1	3.61507e-05	TGCGCCAGCAGCAAGGCGGGACAGGGTCTAGAGTATGGCTACACCTTC	EEEEEEEEEEEEEEEEEEEEEEEEEEEEEEEEEEEEEEEEEEEEEEEE	TRBV5-1*00(515)	TRBD1*00(50)	TRBJ1-2*00(180)		554|566|590|0|12||60.0	11|21|36|16|26||50.0	25|40|68|33|48||75.0												TGCGCCAGCAGCAAGGCGGGACAGGGTCTAGAGTATGGCTACACCTTC	36								CASSKAGQGLEYGYTF		:::::::::0:-4:12:16:1:-3:26:33:-5:48:::	TLDC_1_	RNA
3761	CLONES_TRBTLDC_1__baseline_TCR-JV_cDNA_13_CAAGACTA_merged_170000.txt	6136	1	3.61507e-05	TGCGCCAGCAGCAAAAGTGGGTGGGGGCCGGCAGATACGCAGTATTTT	E7EEEEEEEEEEEEEEEEEEEEEEEEEEEEEEEEEEEEEEEEEEEEEE	TRBV5-1*00(339)	TRBD1*00(30)	TRBJ2-3*00(225)		554|566|590|0|12||60.0	18|24|36|22|28||30.0	24|41|69|31|48||85.0												TGCGCCAGCAGCAAAAGTGGGTGGGGGCCGGCAGATACGCAGTATTTT	22								CASSKSGWGPADTQYF		:::::::::0:-4:12:22:-6:0:28:31:-4:48:::	TLDC_1_	RNA
3762	CLONES_TRBTLDC_1__baseline_TCR-JV_cDNA_13_CAAGACTA_merged_170000.txt	6137	1	3.61507e-05	TGCGCCAGCAACTCCGGTGTCGTGGGGTCCCAAGAGACCCAGTACTTC	EEEEEEEEEEEEEEAEEEEEEEEEEEEEEEEEEEEEEEEEEEEEEEEE	TRBV5-1*00(183)		TRBJ2-5*00(239)		554|564|590|0|10||50.0		17|40|68|25|48|SA20C|99.0												TGCGCCAGCAACTCCGGTGTCGTGGGGTCCCAAGAGACCCAGTACTTC	32								CASNSGVVGSQETQYF		:::::::::0:-6:10:::::25:3:48:::	TLDC_1_	RNA
3763	CLONES_TRBTLDC_1__baseline_TCR-JV_cDNA_13_CAAGACTA_merged_170000.txt	6154	1	3.61507e-05	TGCAGTGTCTTTGAATGGGACAACCTACTCTCCTACGAGCAGTACTTC	EEEEEEEEEEEEEEEEEEEEEEEEEEEEEEEEEEEEEEEEEEEEEEEE	TRBV20-1*00(202)	TRBD1*00(30)	TRBJ2-7*00(235)		759|766|793|0|7||35.0	12|18|36|16|22||30.0	20|39|67|29|48||95.0												TGCAGTGTCTTTGAATGGGACAACCTACTCTCCTACGAGCAGTACTTC	36								CSVFEWDNLLSYEQYF		:::::::::0:-7:7:16:0:-6:22:29:0:48:::	TLDC_1_	RNA
3764	CLONES_TRBTLDC_1__baseline_TCR-JV_cDNA_13_CAAGACTA_merged_170000.txt	6155	1	3.61507e-05	TGCAGTGTCCCGACAGGAGCAAGACTAGCGGGCGCAAGGCAGTACTTC	E6EAEEEEEEEEEEEEEEEEEEEEE6EEEEEEEEEEEEEEEEEEEAEE	TRBV20-1*00(935)	TRBD2*00(50)	TRBJ2-7*00(190)		759|766|793|0|7||35.0	18|28|48|22|32||50.0	29|39|67|38|48||50.0												TGCAGTGTCCCGACAGGAGCAAGACTAGCGGGCGCAAGGCAGTACTTC	21								CSVPTGARLAGARQYF		:::::::::0:-7:7:22:-2:-4:32:38:-9:48:::	TLDC_1_	RNA
3765	CLONES_TRBTLDC_1__baseline_TCR-JV_cDNA_13_CAAGACTA_merged_170000.txt	6156	1	3.61507e-05	TGCAGTGCTTCGGGACAGGGGCGGACGAGGTTCTACGAGCAGTACTTC	EEEEEEEEEEEEEEAEEEEEEEEEEEEEEEEEEEEEEEEEEEEEEEEE	TRBV20-1*00(120)	TRBD1*00(55)	TRBJ2-7*00(220)		759|768|793|0|9||45.0	11|22|36|10|21||55.0	23|39|67|32|48||80.0												TGCAGTGCTTCGGGACAGGGGCGGACGAGGTTCTACGAGCAGTACTTC	32								CSASGQGRTRFYEQYF		:::::::::0:-5:9:10:1:-2:21:32:-3:48:::	TLDC_1_	RNA
3766	CLONES_TRBTLDC_1__baseline_TCR-JV_cDNA_13_CAAGACTA_merged_170000.txt	6157	1	3.61507e-05	TGCAGTGCTCTATCCGCCCTTTTGTTCCGCACAGATACGCAGTATTTT	EEEEEEEEEE<EEEEEEEEAEEEEEEEEEEEEEEEEEEEEEEAEEEEE	TRBV20-1*00(410)	TRBD1*00(25),TRBD2*00(25)	TRBJ2-3*00(240)		759|768|793|0|9||45.0	23|28|36|14|19||25.0;31|36|48|15|20||25.0	21|41|69|28|48||100.0												TGCAGTGCTCTATCCGCCCTTTTGTTCCGCACAGATACGCAGTATTTT	27								CSALSALLFRTDTQYF		:::::::::0:-5:9:14:-11:4:19:28:-1:48:::	TLDC_1_	RNA
3767	CLONES_TRBTLDC_1__baseline_TCR-JV_cDNA_13_CAAGACTA_merged_170000.txt	6158	1	3.61507e-05	TGCAGTGCTCCTACGAGGGGACAGCCCTTAAACTATGGCTACACCTTC	EEEEEEEEEEEEEEEEEEEEEEEEEEEEEEEEEEEEEEEEEEEEEAEE	TRBV20-1*00(495)	TRBD1*00(35)	TRBJ1-2*00(230)		759|768|793|0|9||45.0	12|19|36|17|24||35.0	22|40|68|30|48||90.0												TGCAGTGCTCCTACGAGGGGACAGCCCTTAAACTATGGCTACACCTTC	32								CSAPTRGQPLNYGYTF		:::::::::0:-5:9:17:0:-5:24:30:-2:48:::	TLDC_1_	RNA
3768	CLONES_TRBTLDC_1__baseline_TCR-JV_cDNA_13_CAAGACTA_merged_170000.txt	6159	1	3.61507e-05	TGCAGTGCTGCCCCGGTTAGCGGGGGGGCGGGGGAGACCCAGTACTTC	EEEEEEEEEEEEEEEEAEEEEEEEEEEEEEEEEEEEEEEEEEEEEEEE	TRBV20-1*00(194)	TRBD2*00(44)	TRBJ2-5*00(215)		759|768|793|0|9||45.0	21|33|48|17|29|SA28G|44.0	25|40|68|33|48||75.0												TGCAGTGCTGCCCCGGTTAGCGGGGGGGCGGGGGAGACCCAGTACTTC	32								CSAAPVSGGAGETQYF		:::::::::0:-5:9:17:-5:1:29:33:-5:48:::	TLDC_1_	RNA
3769	CLONES_TRBTLDC_1__baseline_TCR-JV_cDNA_13_CAAGACTA_merged_170000.txt	6160	1	3.61507e-05	TGCAGTGCTAGTTTTCCGCGGGGGGGCCAGGCAGATACGCAGTATTTT	AEEAEAEEEEEAEEEE<E<EAEEEEEEEEEEEEEEEEE<EEEEEEEEE	TRBV20-1*00(930)	TRBD2*00(39)	TRBJ2-3*00(225)		759|770|793|0|11||55.0	23|34|48|17|28|SA28G|39.0	24|41|69|31|48||85.0												TGCAGTGCTAGTTTTCCGCGGGGGGGCCAGGCAGATACGCAGTATTTT	27								CSASFPRGGQADTQYF		:::::::::0:-3:11:17:-7:2:28:31:-4:48:::	TLDC_1_	RNA
3770	CLONES_TRBTLDC_1__baseline_TCR-JV_cDNA_13_CAAGACTA_merged_170000.txt	6161	1	3.61507e-05	TGCAGTGCTAGTGCAGCGACAGTTCTCGGCACAGATACGCAGTATTTT	AEEEEAEEEEEEEEEEEEEEEEEEEEEEEEEEEEEEEEEEEEEEEEEE	TRBV20-1*00(1040)	TRBD1*00(25)	TRBJ2-3*00(170)		759|770|793|0|11||55.0	14|19|36|17|22||25.0	21|41|69|28|48||100.0												TGCAGTGCTAGTGCAGCGACAGTTCTCGGCACAGATACGCAGTATTTT	32								CSASAATVLGTDTQYF		:::::::::0:-3:11:17:-2:-5:22:28:-1:48:::	TLDC_1_	RNA
3771	CLONES_TRBTLDC_1__baseline_TCR-JV_cDNA_13_CAAGACTA_merged_170000.txt	6162	1	3.61507e-05	TGCAGTGCTAGCCCCCGGACTAGCGGGAGGGTTTACGAGCAGTACTTC	EEEEEEEEEEEEEEEEEEEEEEAEAAEEEEE6EEEEEEEEEEEEEEEE	TRBV20-1*00(739)	TRBD2*00(79)	TRBJ2-7*00(215)		759|770|793|0|11||55.0	13|32|48|12|31|SG16C|79.0	24|39|67|33|48||75.0												TGCAGTGCTAGCCCCCGGACTAGCGGGAGGGTTTACGAGCAGTACTTC	21								CSASPRTSGRVYEQYF		:::::::::0:-3:11:12:3:0:31:33:-4:48:::	TLDC_1_	RNA
3772	CLONES_TRBTLDC_1__baseline_TCR-JV_cDNA_13_CAAGACTA_merged_170000.txt	6163	1	3.61507e-05	TGCAGTGCTAGCGAAGGGTCAGGGGGCAGCACCGGGGAGCTGTTTTTT	EEEEEEEEAEEEEEEEEEAEEEEAEEEEEEEEEEEEEEEEEEEEEEEE	TRBV20-1*00(1274)	TRBD1*00(44)	TRBJ2-2*00(130)		759|770|793|0|11||55.0	12|24|36|15|27|SA15T|44.0	24|43|71|29|48||95.0												TGCAGTGCTAGCGAAGGGTCAGGGGGCAGCACCGGGGAGCTGTTTTTT	32								CSASEGSGGSTGELFF		:::::::::0:-3:11:15:0:0:27:29:-4:48:::	TLDC_1_	RNA
3773	CLONES_TRBTLDC_1__baseline_TCR-JV_cDNA_13_CAAGACTA_merged_170000.txt	6164	1	3.61507e-05	TGCAGTGCTAGGGGTAGCAATAGCGGGGTTTACAATGAGCAGTTCTTC	EEEEEEEEEEEEEEEEEEEEEEEEEEEEEEEEEEEEEEEEEEEEEEEE	TRBV20-1*00(263)	TRBD2*00(35)	TRBJ2-1*00(230)		759|770|793|0|11||55.0	21|28|48|20|27||35.0	24|42|70|30|48||90.0												TGCAGTGCTAGGGGTAGCAATAGCGGGGTTTACAATGAGCAGTTCTTC	36								CSARGSNSGVYNEQFF		:::::::::0:-3:11:20:-5:-4:27:30:-4:48:::	TLDC_1_	RNA
3774	CLONES_TRBTLDC_1__baseline_TCR-JV_cDNA_13_CAAGACTA_merged_170000.txt	6165	1	3.61507e-05	TGCAGTGCTAGGGGGACTAGCGGGAGTTATCGGGATGAGCAGTTCTTC	EEEEEEEEEEEEEEEAEEEEEEEEEEEEEEEEEEEEEEEEEEEEEEEE	TRBV20-1*00(350)	TRBD2*00(70)	TRBJ2-1*00(210)		759|770|793|0|11||55.0	16|30|48|12|26||70.0	28|42|70|34|48||70.0												TGCAGTGCTAGGGGGACTAGCGGGAGTTATCGGGATGAGCAGTTCTTC	32								CSARGTSGSYRDEQFF		:::::::::0:-3:11:12:0:-2:26:34:-8:48:::	TLDC_1_	RNA
3775	CLONES_TRBTLDC_1__baseline_TCR-JV_cDNA_13_CAAGACTA_merged_170000.txt	6166	1	3.61507e-05	TGCAGTGCTAGATTACTAGCGGGGGGAAGCACAGATACGCAGTATTTT	EEEEEEEEEEEEEEEEEEEEEEEEEEEEEEEEEEEEEEEEEEEEEEEE	TRBV20-1*00(425)	TRBD2*00(45)	TRBJ2-3*00(245)		759|771|793|0|12||60.0	19|28|48|14|23||45.0	20|41|69|27|48||105.0												TGCAGTGCTAGATTACTAGCGGGGGGAAGCACAGATACGCAGTATTTT	36								CSARLLAGGSTDTQYF		:::::::::0:-2:12:14:-3:-4:23:27:0:48:::	TLDC_1_	RNA
3776	CLONES_TRBTLDC_1__baseline_TCR-JV_cDNA_13_CAAGACTA_merged_170000.txt	6167	1	3.61507e-05	TGCAGTGCTAGAGTTGCTAGCGGGAAATCATCCTACGAGCAGTACTTC	EEEEEEEEEEEEEEEEEEEEEEEEEEEEEEEEEEEEEEEEEEEEEEEE	TRBV20-1*00(450)	TRBD2*00(45)	TRBJ2-7*00(230)		759|772|793|0|13||65.0	20|29|48|16|25||45.0	21|39|67|30|48||90.0												TGCAGTGCTAGAGTTGCTAGCGGGAAATCATCCTACGAGCAGTACTTC	36								CSARVASGKSSYEQYF		:::::::::0:-1:13:16:-4:-3:25:30:-1:48:::	TLDC_1_	RNA
3777	CLONES_TRBTLDC_1__baseline_TCR-JV_cDNA_13_CAAGACTA_merged_170000.txt	6168	1	3.61507e-05	TGCAGTGCTAGAGTATCCTCAGCGGCCTACTACAATGAGCAGTTCTTC	EEEEEAEEEEE<EEEEEEEEEEEEEEEEEEEEEEEEEEEEEAEEEEEA	TRBV20-1*00(465)	TRBD2*00(25)	TRBJ2-1*00(235)		759|772|793|0|13||65.0	22|27|48|20|25||25.0	23|42|70|29|48||95.0												TGCAGTGCTAGAGTATCCTCAGCGGCCTACTACAATGAGCAGTTCTTC	27								CSARVSSAAYYNEQFF		:::::::::0:-1:13:20:-6:-5:25:29:-3:48:::	TLDC_1_	RNA
3778	CLONES_TRBTLDC_1__baseline_TCR-JV_cDNA_13_CAAGACTA_merged_170000.txt	6169	1	3.61507e-05	TGCAGTGCTAGAGCAGTAGCGGGGGGGACCTACAATGAGCAGTTCTTC	EEEEEEEEEEEEEEEEEEEEEEEEEEEEEEEEEEEEEEEEEEEEEEEE	TRBV20-1*00(370)	TRBD2*00(39)	TRBJ2-1*00(240)		759|772|793|0|13||65.0	21|32|48|16|27|SA28G|39.0	22|42|70|28|48||100.0												TGCAGTGCTAGAGCAGTAGCGGGGGGGACCTACAATGAGCAGTTCTTC	36								CSARAVAGGTYNEQFF		:::::::::0:-1:13:16:-5:0:27:28:-2:48:::	TLDC_1_	RNA
3779	CLONES_TRBTLDC_1__baseline_TCR-JV_cDNA_13_CAAGACTA_merged_170000.txt	6170	1	3.61507e-05	TGCAGTGCTAGAGGTTCGGACGGCCCGAGGGGTGAAAAACTGTTTTTT	EEEEEEEEEEEEEEEEEEEAEEEEEEEEEEEEEEEEEEEEEEEEEEEE	TRBV20-1*00(135)	TRBD2*00(29),TRBD1*00(25)	TRBJ1-4*00(220)		759|772|793|0|13||65.0	26|35|48|17|26|SG29C|29.0;17|22|36|27|32||25.0	27|43|71|32|48||80.0												TGCAGTGCTAGAGGTTCGGACGGCCCGAGGGGTGAAAAACTGTTTTTT	32								CSARGSDGPRGEKLFF		:::::::::0:-1:13:17:-10:3:26:32:-7:48:::	TLDC_1_	RNA
3780	CLONES_TRBTLDC_1__baseline_TCR-JV_cDNA_13_CAAGACTA_merged_170000.txt	6171	1	3.61507e-05	TGCAGTGCTAGAGGGAGCCCGCCAGTCTCCTACAATGAGCAGTTCTTC	EEEEEEEEEEEEEEEEEEEEEEEEEEEEEEEEEEAEEEEEEEEEEEEE	TRBV20-1*00(535)	TRBD2*00(29)	TRBJ2-1*00(220)		759|772|793|0|13||65.0	4|13|48|17|26|ST9C|29.0	20|42|70|26|48||110.0												TGCAGTGCTAGAGGGAGCCCGCCAGTCTCCTACAATGAGCAGTTCTTC	32								CSARGSPPVSYNEQFF		:::::::::0:-1:13:17:12:-19:26:26:0:48:::	TLDC_1_	RNA
3781	CLONES_TRBTLDC_1__baseline_TCR-JV_cDNA_13_CAAGACTA_merged_170000.txt	6172	1	3.61507e-05	TGCAGTGCTAGAGATCTCGCGCGGGAGTTTTCCTACGAGCAGTACTTC	EEEEEEEAEEEEEEEEEEEEEEEEEEEEEEEEEEEEEEEEEEEEEEEE	TRBV20-1*00(600)	TRBD2*00(35)	TRBJ2-7*00(230)		759|777|793|0|18||90.0	23|30|48|20|27||35.0	21|39|67|30|48||90.0												TGCAGTGCTAGAGATCTCGCGCGGGAGTTTTCCTACGAGCAGTACTTC	32								CSARDLAREFSYEQYF		:::::::::0:4:18:20:-7:-2:27:30:-1:48:::	TLDC_1_	RNA
3782	CLONES_TRBTLDC_1__baseline_TCR-JV_cDNA_13_CAAGACTA_merged_170000.txt	6173	1	3.61507e-05	TGCAGTGCTAGAGATCGGGCTTCGGGCCTTCCCTACGAGCAGTACTTC	EEEEEEEEEEEEEEEAAEEEEEEEEEEEEEEEEEEEEEEEEEEEEEEE	TRBV20-1*00(405)	TRBD2*00(25)	TRBJ2-7*00(225)		759|775|793|0|16||80.0	29|34|48|23|28||25.0	22|39|67|31|48||85.0												TGCAGTGCTAGAGATCGGGCTTCGGGCCTTCCCTACGAGCAGTACTTC	32								CSARDRASGLPYEQYF		:::::::::0:2:16:23:-13:2:28:31:-2:48:::	TLDC_1_	RNA
3783	CLONES_TRBTLDC_1__baseline_TCR-JV_cDNA_13_CAAGACTA_merged_170000.txt	6174	1	3.61507e-05	TGCAGTGCTAGAGATCAGGTCACAGGATACTCCTACGAGCAGTACTTC	EEEEEEEEEEEEEEEEEEEAEEEEEEEEEEEEEEEEEEEEEEEEEEEE	TRBV20-1*00(200)	TRBD1*00(25)	TRBJ2-7*00(235)		759|775|793|0|16||80.0	15|20|36|21|26||25.0	20|39|67|29|48||95.0												TGCAGTGCTAGAGATCAGGTCACAGGATACTCCTACGAGCAGTACTTC	32								CSARDQVTGYSYEQYF		:::::::::0:2:16:21:-3:-4:26:29:0:48:::	TLDC_1_	RNA
3784	CLONES_TRBTLDC_1__baseline_TCR-JV_cDNA_13_CAAGACTA_merged_170000.txt	6175	1	3.61507e-05	TGCAGTGCTAGAGATATCCTAGCGGGAGATCAAAATACGCAGTATTTT	EEEEEEEEEEEEEEEEEEEEEEEEEEEEEEEEEEEEEEEEEEEEEEEE	TRBV20-1*00(139)	TRBD2*00(50)	TRBJ2-3*00(210)		759|774|793|0|15||75.0	20|30|48|18|28||50.0	27|41|69|34|48||70.0												TGCAGTGCTAGAGATATCCTAGCGGGAGATCAAAATACGCAGTATTTT	36								CSARDILAGDQNTQYF		:::::::::0:1:15:18:-4:-2:28:34:-7:48:::	TLDC_1_	RNA
3785	CLONES_TRBTLDC_1__baseline_TCR-JV_cDNA_13_CAAGACTA_merged_170000.txt	6176	1	3.61507e-05	TGCAGTGCTAGAGATACTCACGGCGGGGGTTACAATGAGCAGTTCTTC	EEEEEEEEEEEEEEEEEEEEEEEEEEAEEEEEEEEEEEEEEAEEEEEE	TRBV20-1*00(87)	TRBD1*00(25),TRBD2*00(25)	TRBJ2-1*00(205)		759|774|793|0|15||75.0	18|23|36|24|29||25.0;23|28|48|22|27||25.0	24|42|70|30|48||90.0												TGCAGTGCTAGAGATACTCACGGCGGGGGTTACAATGAGCAGTTCTTC	32								CSARDTHGGGYNEQFF		:::::::::0:1:15:24:-6:-1:29:30:-4:48:::	TLDC_1_	RNA
3786	CLONES_TRBTLDC_1__baseline_TCR-JV_cDNA_13_CAAGACTA_merged_170000.txt	6177	1	3.61507e-05	TGCAGTGCTAGAGAGACGAGGACAGGAGCCACCGGGGAGCTGTTTTTT	EEEEEEEEEEEEEEEEEEEEEEEEEEEEEEEEEEEEEEEEEEEEEEEE	TRBV20-1*00(455)	TRBD1*00(35)	TRBJ2-2*00(183)		759|773|793|0|14||70.0	13|20|36|19|26||35.0	24|43|71|29|48||95.0												TGCAGTGCTAGAGAGACGAGGACAGGAGCCACCGGGGAGCTGTTTTTT	36								CSARETRTGATGELFF		:::::::::0:0:14:19:-1:-4:26:29:-4:48:::	TLDC_1_	RNA
3787	CLONES_TRBTLDC_1__baseline_TCR-JV_cDNA_13_CAAGACTA_merged_170000.txt	6178	1	3.61507e-05	TGCAGTGCTAACTCTACAGATACACCTTTCTACTACGAGCAGTACTTC	EEEEEEEEEEEEEEEEEEEEEEEEEEEEEEEEEEEEEEEEEEEEEEEE	TRBV20-1*00(415)		TRBJ2-7*00(220)		759|769|793|0|10||50.0		23|39|67|32|48||80.0												TGCAGTGCTAACTCTACAGATACACCTTTCTACTACGAGCAGTACTTC	36								CSANSTDTPFYYEQYF		:::::::::0:-4:10:::::32:-3:48:::	TLDC_1_	RNA
3788	CLONES_TRBTLDC_1__baseline_TCR-JV_cDNA_13_CAAGACTA_merged_170000.txt	6179	1	3.61507e-05	TGCAGCTCCACCCCTCGGGCAGCGAAGTACCAAGAGACCCAGTACTTC	EEEEEEEEEAEEEEEEEEEEEE<AAEAEEEEEEEEEEEEEEEEEEEEA	TRBV29-1*00(672)	TRBD1*00(25),TRBD2*00(25)	TRBJ2-5*00(250)		700|706|734|0|6||30.0	2|7|36|10|15||25.0;0|5|48|11|16||25.0	18|40|68|26|48||110.0												TGCAGCTCCACCCCTCGGGCAGCGAAGTACCAAGAGACCCAGTACTTC	27								CSSTPRAAKYQETQYF		:::::::::0:-8:6:10:10:-17:15:26:2:48:::	TLDC_1_	RNA
3789	CLONES_TRBTLDC_1__baseline_TCR-JV_cDNA_13_CAAGACTA_merged_170000.txt	6180	1	3.61507e-05	TGCAGCTCATACAGGGCCATAGGGGCTATGAACACTGAAGCTTTCTTT	EEEEAEEEEEEAEEEEEEEEEEEEEEEEEEEEEEEEEEEEEEEEEEEE	TRBV29-1*00(255)	TRBD1*00(30),TRBD2*00(30)	TRBJ1-1*00(245)		700|706|734|0|6||30.0	15|21|36|10|16||30.0;28|34|48|12|18||30.0	19|40|68|27|48||105.0												TGCAGCTCATACAGGGCCATAGGGGCTATGAACACTGAAGCTTTCTTT	32								CSSYRAIGAMNTEAFF		:::::::::0:-8:6:10:-3:-3:16:27:1:48:::	TLDC_1_	RNA
3790	CLONES_TRBTLDC_1__baseline_TCR-JV_cDNA_13_CAAGACTA_merged_170000.txt	6181	1	3.61507e-05	TGCAGCGTTGTGGGGGGGGCCTGGCAGGGCACCGGGGAGCTGTTTTTT	EEEEEEEEAEEEEEEEEEEEEEEEAEEEEEEEEEEEEEEEEEEEEEEE	TRBV29-1*00(555)	TRBD1*00(30),TRBD2*00(29)	TRBJ2-2*00(160)		700|710|734|0|10||50.0	18|24|36|14|20||30.0;25|34|48|12|21|SA28G|29.0	24|43|71|29|48||95.0												TGCAGCGTTGTGGGGGGGGCCTGGCAGGGCACCGGGGAGCTGTTTTTT	32								CSVVGGAWQGTGELFF		:::::::::0:-4:10:14:-6:0:20:29:-4:48:::	TLDC_1_	RNA
3791	CLONES_TRBTLDC_1__baseline_TCR-JV_cDNA_13_CAAGACTA_merged_170000.txt	6182	1	3.61507e-05	TGCAGCGTTGTATGGTTTCTGACCGGGAGGGAGGATGAGCAGTTCTTC	EEEEEEEEEEEEEEEEEEEEEEEEAEEEEEEEEEEEEEEEEEEEEAEE	TRBV29-1*00(385)	TRBD2*00(40)	TRBJ2-1*00(210)		700|710|734|0|10||50.0	24|32|48|23|31||40.0	28|42|70|34|48||70.0												TGCAGCGTTGTATGGTTTCTGACCGGGAGGGAGGATGAGCAGTTCTTC	32								CSVVWFLTGREDEQFF		:::::::::0:-4:10:23:-8:0:31:34:-8:48:::	TLDC_1_	RNA
3792	CLONES_TRBTLDC_1__baseline_TCR-JV_cDNA_13_CAAGACTA_merged_170000.txt	6183	1	3.61507e-05	TGCAGCGTTGCGTATCTCCCTAGCGGGATTTACAATGAGCAGTTCTTC	EEEE<<AE<EEAEEEEEA<AEEAA<6EEEEEEEEAEEEEEEEEEEEEE	TRBV29-1*00(800)	TRBD2*00(45)	TRBJ2-1*00(230)		700|710|734|0|10||50.0	20|29|48|19|28||45.0	24|42|70|30|48||90.0												TGCAGCGTTGCGTATCTCCCTAGCGGGATTTACAATGAGCAGTTCTTC	21								CSVAYLPSGIYNEQFF		:::::::::0:-4:10:19:-4:-3:28:30:-4:48:::	TLDC_1_	RNA
3793	CLONES_TRBTLDC_1__baseline_TCR-JV_cDNA_13_CAAGACTA_merged_170000.txt	6184	1	3.61507e-05	TGCAGCGTTGGGCTGGCTAGCGGGAGCTCCTACAATGAGCAGTTCTTC	<<EEEAEEE7EAAEEEEAEEEAEEEEEEEEEEEEEEAEEEEEEEEEEE	TRBV29-1*00(485)	TRBD2*00(30)	TRBJ2-1*00(270)		700|710|734|0|10||50.0	20|26|48|16|22||30.0	16|42|70|22|48||130.0												TGCAGCGTTGGGCTGGCTAGCGGGAGCTCCTACAATGAGCAGTTCTTC	22								CSVGLASGSSYNEQFF		:::::::::0:-4:10:16:-4:-6:22:22:4:48:::	TLDC_1_	RNA
3794	CLONES_TRBTLDC_1__baseline_TCR-JV_cDNA_13_CAAGACTA_merged_170000.txt	6185	1	3.61507e-05	TGCAGCGTTGATGCCCCCTGGACAGGAGACTACAATGAGCAGTTCTTC	EEEEEEEEEEEEEAEEEEEEEEEEEEEEEEEEEEEEEEEEEEEEEEEE	TRBV29-1*00(280)	TRBD1*00(40)	TRBJ2-1*00(235)		700|711|734|0|11||55.0	0|8|36|12|20||40.0	23|42|70|29|48||95.0												TGCAGCGTTGATGCCCCCTGGACAGGAGACTACAATGAGCAGTTCTTC	32								CSVDAPWTGDYNEQFF		:::::::::0:-3:11:12:12:-16:20:29:-3:48:::	TLDC_1_	RNA
3795	CLONES_TRBTLDC_1__baseline_TCR-JV_cDNA_13_CAAGACTA_merged_170000.txt	6186	1	3.61507e-05	TGCAGCGTTGAGGCCTCCCCCCAGGGTAGTCGCTACGAGCAGTACTTC	EEEEEEEEEEEEEEEEEEEEEEEEEEEEEEEEEEEEEEEEEEEEEEEE	TRBV29-1*00(130)	TRBD2*00(30)	TRBJ2-7*00(220)		700|711|734|0|11||55.0	1|7|48|13|19||30.0	23|39|67|32|48||80.0												TGCAGCGTTGAGGCCTCCCCCCAGGGTAGTCGCTACGAGCAGTACTTC	36								CSVEASPQGSRYEQYF		:::::::::0:-3:11:13:15:-25:19:32:-3:48:::	TLDC_1_	RNA
3796	CLONES_TRBTLDC_1__baseline_TCR-JV_cDNA_13_CAAGACTA_merged_170000.txt	6187	1	3.61507e-05	TGCAGCGTTGAAGCATCGGACTCTTTCCTCGGCTATGGCTACACCTTC	EEEEEEEEEEEEEEEEEEEEEEEEEEEEEEEEEEEEEEEEEEEEEEEE	TRBV29-1*00(665)	TRBD2*00(25)	TRBJ1-2*00(180)		700|713|734|0|13||65.0	17|22|48|17|22||25.0	24|40|68|32|48||80.0												TGCAGCGTTGAAGCATCGGACTCTTTCCTCGGCTATGGCTACACCTTC	36								CSVEASDSFLGYGYTF		:::::::::0:-1:13:17:-1:-10:22:32:-4:48:::	TLDC_1_	RNA
3797	CLONES_TRBTLDC_1__baseline_TCR-JV_cDNA_13_CAAGACTA_merged_170000.txt	6188	1	3.61507e-05	TGCAGCGTTGAAGGTGTAAGCGGGACCGGGGCCGGGGAGCTGTTTTTT	EEAEEEEEEEEEAEEEEEEEEEEEEEEEEEEEEEEEEEEEEEEEEEEE	TRBV29-1*00(570)	TRBD1*00(39),TRBD2*00(35)	TRBJ2-2*00(209)		700|713|734|0|13||65.0	11|22|36|20|31|SA17C|39.0;22|29|48|18|25||35.0	26|43|71|31|48||85.0												TGCAGCGTTGAAGGTGTAAGCGGGACCGGGGCCGGGGAGCTGTTTTTT	32								CSVEGVSGTGAGELFF		:::::::::0:-1:13:20:1:-2:31:31:-6:48:::	TLDC_1_	RNA
3798	CLONES_TRBTLDC_1__baseline_TCR-JV_cDNA_13_CAAGACTA_merged_170000.txt	6189	1	3.61507e-05	TGCAGCGTTGAAGGCGTATACAGGGGTAGGGACACTGAAGCTTTCTTT	EEEAAEEEEEAEEEEEEEEEEEEEEEEAEAEEEEEEEEEEEEEEEEEE	TRBV29-1*00(490)	TRBD1*00(35)	TRBJ1-1*00(225)		700|713|734|0|13||65.0	15|22|36|19|26||35.0	23|40|68|31|48||85.0												TGCAGCGTTGAAGGCGTATACAGGGGTAGGGACACTGAAGCTTTCTTT	32								CSVEGVYRGRDTEAFF		:::::::::0:-1:13:19:-3:-2:26:31:-3:48:::	TLDC_1_	RNA
3799	CLONES_TRBTLDC_1__baseline_TCR-JV_cDNA_13_CAAGACTA_merged_170000.txt	6190	1	3.61507e-05	TGCAGCGTTGAAGGAGGGAGGGACTTTCCAAGTGGTACGCAGTATTTT	EEEEEEEEEEEEEEEEEEEEAEEEEEEEEEEEEAEEEEEEEEEEEEEE	TRBV29-1*00(425)	TRBD2*00(35)	TRBJ2-3*00(205)		700|713|734|0|13||65.0	25|32|48|15|22||35.0	28|41|69|35|48||65.0												TGCAGCGTTGAAGGAGGGAGGGACTTTCCAAGTGGTACGCAGTATTTT	32								CSVEGGRDFPSGTQYF		:::::::::0:-1:13:15:-9:0:22:35:-8:48:::	TLDC_1_	RNA
3800	CLONES_TRBTLDC_1__baseline_TCR-JV_cDNA_13_CAAGACTA_merged_170000.txt	6191	1	3.61507e-05	TGCAGCGTTGAAGATCCCCTGACAGGGTCCGGCATTGAGCAGTTCTTC	EEEEEEEEEEEEEEEEEEEEEEEEEEEEEAEEEE<EEEEEEEEEEEEE	TRBV29-1*00(580)	TRBD1*00(35)	TRBJ2-1*00(205)		700|716|734|0|16||80.0	14|21|36|20|27||35.0	29|42|70|35|48||65.0												TGCAGCGTTGAAGATCCCCTGACAGGGTCCGGCATTGAGCAGTTCTTC	27								CSVEDPLTGSGIEQFF		:::::::::0:2:16:20:-2:-3:27:35:-9:48:::	TLDC_1_	RNA
3801	CLONES_TRBTLDC_1__baseline_TCR-JV_cDNA_13_CAAGACTA_merged_170000.txt	6192	1	3.61507e-05	TGCAGCGTTGAAGACCCCCTGATCGGGACAGGTTACGAGCAGTACTTC	EEEEEEEEAEEAEAEAEEEEEEEEAEEAAEEEEEEEEEEEEEEEEEEE	TRBV29-1*00(165)	TRBD1*00(45)	TRBJ2-7*00(215)		700|714|734|0|14||70.0	11|20|36|23|32||45.0	24|39|67|33|48||75.0												TGCAGCGTTGAAGACCCCCTGATCGGGACAGGTTACGAGCAGTACTTC	32								CSVEDPLIGTGYEQYF		:::::::::0:0:14:23:1:-4:32:33:-4:48:::	TLDC_1_	RNA
3802	CLONES_TRBTLDC_1__baseline_TCR-JV_cDNA_13_CAAGACTA_merged_170000.txt	6193	1	3.61507e-05	TGCAGCGTTAAGGGGTTTGAGGGAACTGGGGCCAACGTCCTGACTTTC	EE<<EEEEEEEEEEEA<EEEE<EAEEAEEEEEEEEEEEEAEEEEEEEE	TRBV29-1*00(705)	TRBD1*00(25),TRBD2*00(25)	TRBJ2-6*00(255)		700|709|734|0|9||45.0	17|22|36|10|15||25.0;27|32|48|18|23||25.0	22|45|73|25|48||115.0												TGCAGCGTTAAGGGGTTTGAGGGAACTGGGGCCAACGTCCTGACTTTC	27								CSVKGFEGTGANVLTF		:::::::::0:-5:9:10:-5:-2:15:25:-2:48:::	TLDC_1_	RNA
3803	CLONES_TRBTLDC_1__baseline_TCR-JV_cDNA_13_CAAGACTA_merged_170000.txt	6194	1	3.61507e-05	TGCAGCGTCCTCCCCGAGGGGGCGGGAGGCCGGTGGGAGCAGTACTTC	EEEEEEEEAAEEEE<EEEEEAEEEEEEEEAEEEAEEE<EEEEEEEEEE	TRBV29-1*00(300)	TRBD1*00(40),TRBD2*00(40)	TRBJ2-7*00(200)		700|708|734|0|8||40.0	17|25|36|16|24||40.0;23|31|48|21|29||40.0	27|39|67|36|48||60.0												TGCAGCGTCCTCCCCGAGGGGGCGGGAGGCCGGTGGGAGCAGTACTTC	27								CSVLPEGAGGRWEQYF		:::::::::0:-6:8:16:-5:1:24:36:-7:48:::	TLDC_1_	RNA
3804	CLONES_TRBTLDC_1__baseline_TCR-JV_cDNA_13_CAAGACTA_merged_170000.txt	6195	1	3.61507e-05	TGCAGCGCCCTGACAGGGAACTACAAGTCTAACTATGGCTACACCTTC	EEEAAEEEEEEEEAEEEEE<EEEEE<EEEEEEEEEEEEEEEEAEEEAE	TRBV29-1*00(335)	TRBD1*00(35)	TRBJ1-2*00(240)		700|707|734|0|7||35.0	14|21|36|11|18||35.0	20|40|68|28|48||100.0												TGCAGCGCCCTGACAGGGAACTACAAGTCTAACTATGGCTACACCTTC	27								CSALTGNYKSNYGYTF		:::::::::0:-7:7:11:-2:-3:18:28:0:48:::	TLDC_1_	RNA
3805	CLONES_TRBTLDC_1__baseline_TCR-JV_cDNA_13_CAAGACTA_merged_170000.txt	6196	1	3.61507e-05	TGGGCCAGCAGCCTTGAGGCTAGCGGGATCCCTAATGAGCAGTTCTTC	EEAEEAEEEEEEEEEEEAEAEEEEEEEEEEEAEEEEEEEEEEEEEEEE	TRBV9*00(409)	TRBD2*00(45)	TRBJ2-1*00(215)		559|571|595|0|12|ST561G|44.0	20|29|48|19|28||45.0	27|42|70|33|48||75.0												TGGGCCAGCAGCCTTGAGGCTAGCGGGATCCCTAATGAGCAGTTCTTC	32								WASSLEASGIPNEQFF		:::::::::0:-4:12:19:-4:-3:28:33:-7:48:::	TLDC_1_	RNA
3806	CLONES_TRBTLDC_1__baseline_TCR-JV_cDNA_13_CAAGACTA_merged_170000.txt	6197	1	3.61507e-05	TCTGCCAGCAGCTTCAACTAGCGGCAGGCATGAAGACCCAGTACTTC	EEEEEEEEEEEEEEEEEEEEEEEEEEEEEEEEEEEEEEEEEEEEEEE	TRBV11-1*00(129)	TRBD2*00(44)	TRBJ2-5*00(210)		531|545|568|0|14|SG532C|54.0	19|31|48|16|28|SG27C|44.0	26|40|68|33|47||70.0												TCTGCCAGCAGCTTCAACTAGCGGCAGGCATGAAGACCCAGTACTTC	36								SASSFN*R_GMKTQYF		:::::::::0:-3:14:16:-3:-1:28:33:-6:47:::	TLDC_1_	RNA
3807	CLONES_TRBTLDC_1__baseline_TCR-JV_cDNA_13_CAAGACTA_merged_170000.txt	6211	1	3.61507e-05	TGTGCTAGTGGGTCGACTAGCGGAAGCTCTACAATGAGCAGTTCTTC	EEEEEEEEEEEEEEEEEEEEEEEEEEEEEEEEEEEEEEEEEEEEEEE	TRBV12-5*00(125)	TRBD2*00(45)	TRBJ2-1*00(235)		530|541|567|0|11||55.0	18|27|48|14|23||45.0	23|42|70|28|47||95.0												TGTGCTAGTGGGTCGACTAGCGGAAGCTCTACAATGAGCAGTTCTTC	36								CASGSTSG_LYNEQFF		:::::::::0:-6:11:14:-2:-5:23:28:-3:47:::	TLDC_1_	RNA
3808	CLONES_TRBTLDC_1__baseline_TCR-JV_cDNA_13_CAAGACTA_merged_170000.txt	6218	1	3.61507e-05	TGTGCCAGTAGTATATAGTTTACAGGGGAAGCACTGAAGCTTTCTTT	EEEEEEEEEEEEEEEEEEEEEEEEEEEEEEEEEAEEEEEEEEAAAAA	TRBV19*00(644)	TRBD1*00(35)	TRBJ1-1*00(80)		559|574|596|0|15||75.0	15|22|36|21|28||35.0	24|40|68|31|47||80.0												TGTGCCAGTAGTATATAGTTTACAGGGGAAGCACTGAAGCTTTCTTT	32								CASSI*FT_GSTEAFF		:::::::::0:-2:15:21:-3:-2:28:31:-4:47:::	TLDC_1_	RNA
3809	CLONES_TRBTLDC_1__baseline_TCR-JV_cDNA_13_CAAGACTA_merged_170000.txt	6219	1	3.61507e-05	TGTGCCAGCAGTTTCATCGGGTTGGCGAGACGAAGACCCAGTACTTC	EEEEEEEEEEEEEEEEEEEEEEEEEEEEEEEEEEEEEEEEEEEEEEA	TRBV12-3*00(173),TRBV12-4*00(173)		TRBJ2-5*00(210)		530|544|567|0|14||70.0;530|544|567|0|14||70.0		26|40|68|33|47||70.0												TGTGCCAGCAGTTTCATCGGGTTGGCGAGACGAAGACCCAGTACTTC	32								CASSFIGL_ETKTQYF		:::::::::0:-3:14:::::33:-6:47:::	TLDC_1_	RNA
3810	CLONES_TRBTLDC_1__baseline_TCR-JV_cDNA_13_CAAGACTA_merged_170000.txt	6220	1	3.61507e-05	TGTGCCAGCAGTGACCCCTGTCTGGGGGGCAGTGCGGCTACACCTTC	EEEEEEEEEEEEEEEEEEEE<EEEEEEEEEEEEEEEEEEEEEEEEEE	TRBV6-4*00(485)	TRBD1*00(35)	TRBJ1-2*00(200)		518|533|555|0|15||75.0	3|10|36|15|22||35.0	28|40|68|35|47||60.0												TGTGCCAGCAGTGACCCCTGTCTGGGGGGCAGTGCGGCTACACCTTC	27								CASSDPCL_GQCGYTF		:::::::::0:-2:15:15:9:-14:22:35:-8:47:::	TLDC_1_	RNA
3811	CLONES_TRBTLDC_1__baseline_TCR-JV_cDNA_13_CAAGACTA_merged_170000.txt	6221	1	3.61507e-05	TGTGCCAGCAGTGAAGCTCGAGACTAGGATAAGATGAGCAGTTCTTC	EEEEAEEEEEEEEEEEEEEEEEEEEEEEEEEEEEEEEAEEEEEEEEE	TRBV2*00(670)	TRBD2*00(30)	TRBJ2-1*00(210)		518|535|555|0|17||85.0	18|24|48|21|27||30.0	28|42|70|33|47||70.0												TGTGCCAGCAGTGAAGCTCGAGACTAGGATAAGATGAGCAGTTCTTC	32								CASSEARD_G*DEQFF		:::::::::0:0:17:21:-2:-8:27:33:-8:47:::	TLDC_1_	RNA
3812	CLONES_TRBTLDC_1__baseline_TCR-JV_cDNA_13_CAAGACTA_merged_170000.txt	6222	1	3.61507e-05	TGTGCCAGCAGCCAAGATCCGGGGGACCTGGAAACACCATATATTTT	EEEEEEEEEEEEEEEEEEEEEEEEEEEEEEEEEEEEEEEEEEEEEEE	TRBV4-2*00(265),TRBV4-3*00(249)	TRBD1*00(25),TRBD2*00(25)	TRBJ1-3*00(240)		537|556|574|0|19||95.0;537|556|574|0|19|SC539T|79.0	12|17|36|22|27||25.0;16|21|48|22|27||25.0	22|42|70|27|47||100.0												TGTGCCAGCAGCCAAGATCCGGGGGACCTGGAAACACCATATATTTT	36								CASSQDPG_PGNTIYF		:::::::::0:2:19:22:0:-7:27:27:-2:47:::	TLDC_1_	RNA
3813	CLONES_TRBTLDC_1__baseline_TCR-JV_cDNA_13_CAAGACTA_merged_170000.txt	6223	1	3.61507e-05	TGTGCCAGCAGCGACCTAGCGGGTAGAACACCGGGGAGCTGTTTTTT	EEEEEEEEEEEEEEEEEEEEEEEEEEEEEEEEEEEEEEEEEEEEEEE	TRBV7-3*00(285),TRBV7-4*00(253)	TRBD2*00(40)	TRBJ2-2*00(250)		540|552|577|0|12||60.0;545|557|582|0|12||60.0	20|28|48|15|23||40.0	21|43|71|25|47||110.0												TGTGCCAGCAGCGACCTAGCGGGTAGAACACCGGGGAGCTGTTTTTT	36								CASSDLAG_NTGELFF		:::::::::0:-5:12:15:-4:-4:23:25:-1:47:::	TLDC_1_	RNA
3814	CLONES_TRBTLDC_1__baseline_TCR-JV_cDNA_13_CAAGACTA_merged_170000.txt	6224	1	3.61507e-05	TGTGCCAGCAGCATAAGATCGGGACTATCCAAGAGACCCAGTACTTC	EEEEEEEEEEEEEEEEEEEEEEEEEEEEEEEEEEEEEEEEEEEEAAA	TRBV3-1*00(1145)	TRBD2*00(40)	TRBJ2-5*00(105)		543|555|580|0|12||60.0	15|23|48|19|27||40.0	21|40|68|28|47||95.0												TGTGCCAGCAGCATAAGATCGGGACTATCCAAGAGACCCAGTACTTC	32								CASSIRSG_IQETQYF		:::::::::0:-5:12:19:1:-9:27:28:-1:47:::	TLDC_1_	RNA
3815	CLONES_TRBTLDC_1__baseline_TCR-JV_cDNA_13_CAAGACTA_merged_170000.txt	6225	1	3.61507e-05	TGTGCCAGCAGCAAAGCACCCCTAGGACAAACACTGAAGCTTTCTTT	EEEEEE<<EEEEEEEEEAEEEEEEEEEEEEEEEAE<AEEEEAEEE<<	TRBV21-1*00(580)	TRBD1*00(25)	TRBJ1-1*00(230)		544|561|581|0|17||85.0	2|7|36|18|23||25.0	22|40|68|29|47||90.0												TGTGCCAGCAGCAAAGCACCCCTAGGACAAACACTGAAGCTTTCTTT	27								CASSKAPL_TNTEAFF		:::::::::0:0:17:18:10:-17:23:29:-2:47:::	TLDC_1_	RNA
3816	CLONES_TRBTLDC_1__baseline_TCR-JV_cDNA_13_CAAGACTA_merged_170000.txt	6226	1	3.61507e-05	TGTGCCAGCAGACCCAACAGGGGAGCTCTGGAAACACCATATATTTT	EEEEEEEEEEEEEEEEEEEEEEEEEEEEEEEEEEEEEEEEEEEEEEE	TRBV9*00(183)	TRBD1*00(30)	TRBJ1-3*00(265)		559|570|595|0|11||55.0	15|21|36|16|22||30.0	17|42|70|22|47||125.0												TGTGCCAGCAGACCCAACAGGGGAGCTCTGGAAACACCATATATTTT	36								CASRPNRG_SGNTIYF		:::::::::0:-5:11:16:-3:-3:22:22:3:47:::	TLDC_1_	RNA
3817	CLONES_TRBTLDC_1__baseline_TCR-JV_cDNA_13_CAAGACTA_merged_170000.txt	6233	1	3.61507e-05	TGCGCCAGCAGTCAATCCACGGGGGGGTCACAGATACGCAGTATTTT	EEEEEEEEEEEEEEEEEEEEEEEEEEEEEEEEEEEEEEEEEEEEEEE	TRBV23-1*00(286)	TRBD1*00(25)	TRBJ2-3*00(235)		580|597|617|0|17||85.0	18|23|36|20|25||25.0	22|41|69|28|47||95.0												TGCGCCAGCAGTCAATCCACGGGGGGGTCACAGATACGCAGTATTTT	36								CASSQSTG_VTDTQYF		:::::::::0:0:17:20:-6:-1:25:28:-2:47:::	TLDC_1_	RNA
3818	CLONES_TRBTLDC_1__baseline_TCR-JV_cDNA_13_CAAGACTA_merged_170000.txt	6234	1	3.61507e-05	TGCGCCAGCAGCTCGGACTAGCGGCCTACACCGGGGAGCTGTTTTTT	EEEEEEEEEEEEEEEEEEEEEEEEEEEEEEEEEEEEEEEEEEEEEEE	TRBV5-1*00(110)	TRBD2*00(50)	TRBJ2-2*00(240)		554|567|590|0|13||65.0	17|27|48|14|24||50.0	23|43|71|27|47||100.0												TGCGCCAGCAGCTCGGACTAGCGGCCTACACCGGGGAGCTGTTTTTT	36								CASSSD*R_YTGELFF		:::::::::0:-3:13:14:-1:-5:24:27:-3:47:::	TLDC_1_	RNA
3819	CLONES_TRBTLDC_1__baseline_TCR-JV_cDNA_13_CAAGACTA_merged_170000.txt	6237	1	3.61507e-05	TGCAGTGCTAGAGGTGGGAGGACCCCCACAATCAGCCCCAGCATTTT	EEEEEEEEEEEEEEEEEEEEEEEEEEEEEEEEEEEEEEEEEEEEAEE	TRBV20-1*00(600)	TRBD2*00(34)	TRBJ1-5*00(165)		759|772|793|0|13||65.0	25|35|48|15|25|SG31A|34.0	23|42|70|28|47||95.0												TGCAGTGCTAGAGGTGGGAGGACCCCCACAATCAGCCCCAGCATTTT	32								CSARGGRT_HNQPQHF		:::::::::0:-1:13:15:-9:3:25:28:-3:47:::	TLDC_1_	RNA
3820	CLONES_TRBTLDC_1__baseline_TCR-JV_cDNA_13_CAAGACTA_merged_170000.txt	6238	1	3.61507e-05	TGCAGTGCTAGAGAGAGAGGGACCGGGACAGGGTTGAAGCTTTCTTT	EEEEEEEEEEEEEEEEEEEEEEEEEEEEEEEEEEEEEEEEEEEEEEE	TRBV20-1*00(125)	TRBD1*00(55)	TRBJ1-1*00(205)		759|773|793|0|14||70.0	10|21|36|22|33||55.0	27|40|68|34|47||65.0												TGCAGTGCTAGAGAGAGAGGGACCGGGACAGGGTTGAAGCTTTCTTT	36								CSARERGT_DRVEAFF		:::::::::0:0:14:22:2:-3:33:34:-7:47:::	TLDC_1_	RNA
3821	CLONES_TRBTLDC_1__baseline_TCR-JV_cDNA_13_CAAGACTA_merged_170000.txt	6239	1	3.61507e-05	TGCAGCGTTGAAGATCCCAGGACGACAGGGGGCATGGCTACACCTTC	EEAEEAE<EEEEEAEEEEEEEEEEEEEEAEEEEEEEEEEEEEEEEEE	TRBV29-1*00(590)	TRBD1*00(50)	TRBJ1-2*00(110)		700|716|734|0|16||80.0	14|24|36|23|33||50.0	26|40|68|33|47||70.0												TGCAGCGTTGAAGATCCCAGGACGACAGGGGGCATGGCTACACCTTC	27								CSVEDPRT_RGHGYTF		:::::::::0:2:16:23:-2:0:33:33:-6:47:::	TLDC_1_	RNA
3822	CLONES_TRBTLDC_1__baseline_TCR-JV_cDNA_13_CAAGACTA_merged_170000.txt	6240	1	3.61507e-05	TGTGTCAGCAGCAACGAATGACAGCAGCAATCAGCCCCAGCATTTT	EEEEEEEEEEEEEEEEEEEEEEEEEEEEEEEEEEEEEEEEEEEEEE	TRBV21-1*00(274)	TRBD1*00(25)	TRBJ1-5*00(245)		544|558|581|0|14|SC548T|54.0	14|19|36|19|24||25.0	21|42|70|25|46||105.0												TGTGTCAGCAGCAACGAATGACAGCAGCAATCAGCCCCAGCATTTT	36								CVSSNE*Q_SNQPQHF		:::::::::0:-3:14:19:-2:-5:24:25:-1:46:::	TLDC_1_	RNA
3823	CLONES_TRBTLDC_1__baseline_TCR-JV_cDNA_13_CAAGACTA_merged_170000.txt	6257	1	3.61507e-05	TGTGCCATCAGTGAGTCGTAAGGGAGATGGCTATGGCTACACCTTC	EEAEEEEEEEEEEEEEEEEEEEEEEEEEEEEEEEEEEEEEEEEEEE	TRBV10-3*00(820)	TRBD2*00(25)	TRBJ1-2*00(170)		533|551|570|0|18||90.0	25|30|48|21|26||25.0	24|40|68|30|46||80.0												TGTGCCATCAGTGAGTCGTAAGGGAGATGGCTATGGCTACACCTTC	32								CAISES*G_DGYGYTF		:::::::::0:1:18:21:-9:-2:26:30:-4:46:::	TLDC_1_	RNA
3824	CLONES_TRBTLDC_1__baseline_TCR-JV_cDNA_13_CAAGACTA_merged_170000.txt	6261	1	3.61507e-05	TGTGCCAGCGAAAGGGGGCAGAACCTCCTACAATGAGCAGTTCTTC	EEEEEEEEEEEEEEEAEEEEEEEEEEEEEEEEEEEEEEEEEEEEEE	TRBV9*00(420)	TRBD1*00(35)	TRBJ2-1*00(250)		559|568|595|0|9||45.0	17|24|36|12|19||35.0	20|42|70|24|46||110.0												TGTGCCAGCGAAAGGGGGCAGAACCTCCTACAATGAGCAGTTCTTC	32								CASERGQN_SYNEQFF		:::::::::0:-7:9:12:-5:0:19:24:0:46:::	TLDC_1_	RNA
3825	CLONES_TRBTLDC_1__baseline_TCR-JV_cDNA_13_CAAGACTA_merged_170000.txt	6262	1	3.61507e-05	TGTGCCAGCAGTTACTCGCTGGGAGTGCAATCAGCCCCAGCATTTT	EEEEEEEEEEEEEEEEEEEEEEEEEEEEEEEEEEEEEEEEEEEEEE	TRBV6-6*00(545)	TRBD2*00(25)	TRBJ1-5*00(185)		516|534|553|0|18||90.0	25|30|48|20|25||25.0	22|42|70|26|46||100.0												TGTGCCAGCAGTTACTCGCTGGGAGTGCAATCAGCCCCAGCATTTT	36								CASSYSLG_CNQPQHF		:::::::::0:1:18:20:-9:-2:25:26:-2:46:::	TLDC_1_	RNA
3826	CLONES_TRBTLDC_1__baseline_TCR-JV_cDNA_13_CAAGACTA_merged_170000.txt	6263	1	3.61507e-05	TGTGCCAGCAGCTTACGTCTCGCTATGGTTCGAAAAACTGTTTTTT	EEEEEEEEEEEAAAEEEEEEEEAEAAEEAEAEEEAEEEE<EEAEEE	TRBV13*00(530)	TRBD2*00(25)	TRBJ1-4*00(129)		567|582|604|0|15||75.0	6|11|48|20|25||25.0	28|43|71|31|46||75.0												TGTGCCAGCAGCTTACGTCTCGCTATGGTTCGAAAAACTGTTTTTT	27								CASSLRLA_WFEKLFF		:::::::::0:-2:15:20:10:-21:25:31:-8:46:::	TLDC_1_	RNA
3827	CLONES_TRBTLDC_1__baseline_TCR-JV_cDNA_13_CAAGACTA_merged_170000.txt	6264	1	3.61507e-05	TGTGCCAGCAGCTTAGGCGGGGACAGACCAAGAGACCCAGTACTTC	EEEEEEEEEEEEEEEEEEEEEEEEEEEEEEEEEEEEEEEEEEEAAA	TRBV7-2*00(955)	TRBD1*00(35)	TRBJ2-5*00(110)		580|596|617|0|16||80.0	12|19|36|19|26||35.0	20|40|68|26|46||100.0												TGTGCCAGCAGCTTAGGCGGGGACAGACCAAGAGACCCAGTACTTC	32								CASSLGGD_DQETQYF		:::::::::0:-1:16:19:0:-5:26:26:0:46:::	TLDC_1_	RNA
3828	CLONES_TRBTLDC_1__baseline_TCR-JV_cDNA_13_CAAGACTA_merged_170000.txt	6265	1	3.61507e-05	TGTGCCAGCAGCTTAATTTAGTCGGGGTGTCCTGGGGGCTTTCTTT	EEEEEEEEEEEEEEEEEEEEEEEEEEEEEEEEEEEEEEEEEEEEEE	TRBV7-3*00(334)	TRBD1*00(29),TRBD2*00(25)	TRBJ1-1*00(185)		540|556|577|0|16||80.0	6|15|36|27|36|SC11T|29.0;9|14|48|18|23||25.0	31|40|68|37|46||45.0												TGTGCCAGCAGCTTAATTTAGTCGGGGTGTCCTGGGGGCTTTCTTT	36								CASSLI*S_GVLGAFF		:::::::::0:-1:16:27:6:-9:36:37:-11:46:::	TLDC_1_	RNA
3829	CLONES_TRBTLDC_1__baseline_TCR-JV_cDNA_13_CAAGACTA_merged_170000.txt	6266	1	3.61507e-05	TGTGCCAGCAGCCCCGGACAGGGGACCACCGGGGAGCTGTTTTTTT	EEEEEEEEAEEAEEEEEAEEEEEEEEEEEEEEEEEEEEEEEEEEEE	TRBV9*00(455)	TRBD1*00(45)	TRBJ2-2*00(214)		559|571|595|0|12||60.0	13|22|36|15|24||45.0	24|43|71|26|46|I43T|74.0												TGTGCCAGCAGCCCCGGACAGGGGACCACCGGGGAGCTGTTTTTTT	32								CASSPGQG_PPGSCFF		:::::::::0:-4:12:15:-1:-2:24:26:-4:46:::	TLDC_1_	RNA
3830	CLONES_TRBTLDC_1__baseline_TCR-JV_cDNA_13_CAAGACTA_merged_170000.txt	6267	1	3.61507e-05	TGTGCCAGCAGCCACCCGGCAAGGGGCGGTTGATGGCTACACCTTC	EEEEEEEEEEEEEEEAEEEEEEEEEEEEEEEEEEEEEEEEEEEEEE	TRBV11-1*00(163),TRBV7-9*00(163),TRBV11-3*00(147),TRBV5-3*00(147),TRBV5-8*00(147)	TRBD1*00(30)	TRBJ1-2*00(210)		531|543|568|0|12||60.0;556|568|593|0|12||60.0;521|533|558|0|12||60.0;551|563|587|0|12|SA559C|44.0;551|563|587|0|12||60.0	19|25|36|22|28||30.0	26|40|68|32|46||70.0												TGTGCCAGCAGCCACCCGGCAAGGGGCGGTTGATGGCTACACCTTC	32								CASSHPAR_AVDGYTF		:::::::::0:-5:12:22:-7:1:28:32:-6:46:::	TLDC_1_	RNA
3831	CLONES_TRBTLDC_1__baseline_TCR-JV_cDNA_13_CAAGACTA_merged_170000.txt	6268	1	3.61507e-05	TGTGCCAGCAGCCAAGAGGTGGAGGGGGAAAGGCGGAGCTTTCTTT	EEEEEEEEAAEEEEEEEEEEEEEEEEEEEEEEEEEEAAEEAAEEEE	TRBV3-1*00(585),TRBV3-2*00(537)	TRBD1*00(30),TRBD2*00(30)	TRBJ1-1*00(190)		543|560|580|0|17||85.0;543|560|580|0|17||85.0	17|23|36|22|28||30.0;26|32|48|20|26||30.0	30|40|68|36|46||50.0												TGTGCCAGCAGCCAAGAGGTGGAGGGGGAAAGGCGGAGCTTTCTTT	32								CASSQEVE_GKGGAFF		:::::::::0:0:17:22:-5:-1:28:36:-10:46:::	TLDC_1_	RNA
3832	CLONES_TRBTLDC_1__baseline_TCR-JV_cDNA_13_CAAGACTA_merged_170000.txt	6269	1	3.61507e-05	TGTGCCAGCAGCGTAGAGAAGGCGTTGGGGAGAGACCCAGTACTTC	EEEEEEEEEEEEEEEEEEEEEEEEEEEEEEEEAEEEAEEEEEEEEE	TRBV9*00(515)		TRBJ2-5*00(220)		559|575|595|0|16||80.0		24|40|68|30|46||80.0												TGTGCCAGCAGCGTAGAGAAGGCGTTGGGGAGAGACCCAGTACTTC	32								CASSVEKA_WGETQYF		:::::::::0:0:16:::::30:-4:46:::	TLDC_1_	RNA
3833	CLONES_TRBTLDC_1__baseline_TCR-JV_cDNA_13_CAAGACTA_merged_170000.txt	6270	1	3.61507e-05	TGTGCCAGCAGCAATGGAGGGCACCCCGAACACTGAAGCTTTCTTT	EEEEEEEEEEEEEEEEEEEEEEEEEEEEEEEEEEEEEEEEEEEEEE	TRBV21-1*00(475)	TRBD2*00(35)	TRBJ1-1*00(101)		544|558|581|0|14||70.0	26|33|48|15|22||35.0	21|40|68|27|46||95.0												TGTGCCAGCAGCAATGGAGGGCACCCCGAACACTGAAGCTTTCTTT	36								CASSNGGH_PNTEAFF		:::::::::0:-3:14:15:-10:1:22:27:-1:46:::	TLDC_1_	RNA
3834	CLONES_TRBTLDC_1__baseline_TCR-JV_cDNA_13_CAAGACTA_merged_170000.txt	6271	1	3.61507e-05	TGTGCCAGCAGGGAGGACAGGGGAGACCTAGCCTGAAGCTTTCTTT	EEEEEEEEEEEEEEEEEEEEEEEEEEEEEEEEEEEEEEEEEEEEEE	TRBV6-4*00(247)	TRBD1*00(45)	TRBJ1-1*00(210)		518|529|555|0|11||55.0	13|22|36|14|23||45.0	26|40|68|32|46||70.0												TGTGCCAGCAGGGAGGACAGGGGAGACCTAGCCTGAAGCTTTCTTT	36								CASREDRG_T*PEAFF		:::::::::0:-6:11:14:-1:-2:23:32:-6:46:::	TLDC_1_	RNA
3835	CLONES_TRBTLDC_1__baseline_TCR-JV_cDNA_13_CAAGACTA_merged_170000.txt	6272	1	3.61507e-05	TGTGCCAGGATCCCCCCAGGGGGCAACTAATGAAAAACTGTTTTTT	EEEEEEEEEEEEEEEEEEEEEEEEEEEEEEEEEEEEEEEEEEEEEE	TRBV19*00(165)	TRBD1*00(30)	TRBJ1-4*00(260)		559|567|596|0|8||40.0	16|22|36|16|22||30.0	19|43|71|22|46||120.0												TGTGCCAGGATCCCCCCAGGGGGCAACTAATGAAAAACTGTTTTTT	36								CARIPPGG_TNEKLFF		:::::::::0:-9:8:16:-4:-2:22:22:1:46:::	TLDC_1_	RNA
3836	CLONES_TRBTLDC_1__baseline_TCR-JV_cDNA_13_CAAGACTA_merged_170000.txt	6284	1	3.61507e-05	TGCGCCAGCAGTCAATCGGACTAACGATCCCTTGGAGCAGTACTTC	EEEAEEEEEEEEEEEEEEEAEEEEEEEEEEEEEEEEEEEEEEEEEE	TRBV23-1*00(595)	TRBD2*00(25)	TRBJ2-7*00(200)		580|598|617|0|18||90.0	18|23|48|18|23||25.0	27|39|67|34|46||60.0												TGCGCCAGCAGTCAATCGGACTAACGATCCCTTGGAGCAGTACTTC	32								CASSQSD*_DPLEQYF		:::::::::0:1:18:18:-2:-9:23:34:-7:46:::	TLDC_1_	RNA
3837	CLONES_TRBTLDC_1__baseline_TCR-JV_cDNA_13_CAAGACTA_merged_170000.txt	6285	1	3.61507e-05	TGCGCCAGCAGCTTGGTGGCAGGGGGCTCTAAATGAGCAGTTCTTC	EEAEAEEAEEEEEEAEEAEEEEAEEEEEEEEEEEEEEEEEEEEEEE	TRBV5-1*00(510)	TRBD1*00(40)	TRBJ2-1*00(215)		554|570|590|0|16||80.0	16|24|36|19|27||40.0	27|42|70|31|46||75.0												TGCGCCAGCAGCTTGGTGGCAGGGGGCTCTAAATGAGCAGTTCTTC	32								CASSLVAG_ALNEQFF		:::::::::0:0:16:19:-4:0:27:31:-7:46:::	TLDC_1_	RNA
3838	CLONES_TRBTLDC_1__baseline_TCR-JV_cDNA_13_CAAGACTA_merged_170000.txt	6286	1	3.61507e-05	TGCGCCAGCAGCCAAGTCACAGGGATACAATCAGCCCCAGCATTTT	EEEEEAEEEEEEAEEEEEEEEEEEEEEEEEEEEEEEEEEEEEEEEE	TRBV10-2*00(675)	TRBD1*00(30)	TRBJ1-5*00(235)		533|544|570|0|11||55.0	15|21|36|18|24||30.0	23|42|70|27|46||95.0												TGCGCCAGCAGCCAAGTCACAGGGATACAATCAGCCCCAGCATTTT	32								CASSQVTG_YNQPQHF		:::::::::0:-6:11:18:-3:-3:24:27:-3:46:::	TLDC_1_	RNA
3839	CLONES_TRBTLDC_1__baseline_TCR-JV_cDNA_13_CAAGACTA_merged_170000.txt	6289	1	3.61507e-05	TGCACCAGCAGCCCTAGCGGGAGGGCCCACCGGGGAGCTGTTTTTT	EEEEEEEEEEEEEEEEEEEEEEEEEEEEEEEAEEEEEEEEEEEEEE	TRBV1*00(565)	TRBD2*00(70)	TRBJ2-2*00(235)		533|546|570|0|13||65.0	20|34|48|13|27||70.0	24|43|71|27|46||95.0												TGCACCAGCAGCCCTAGCGGGAGGGCCCACCGGGGAGCTGTTTTTT	32								CTSSPSGR_PTGELFF		:::::::::0:-4:13:13:-4:2:27:27:-4:46:::	TLDC_1_	RNA
3840	CLONES_TRBTLDC_1__baseline_TCR-JV_cDNA_13_CAAGACTA_merged_170000.txt	6290	1	3.61507e-05	TGCAGCGTTGAACCTAGCACCTCGAACACCGGGGAGCTGTTTTTTT	EEEEEEEEEEEEEEEEEEEEEEEEEEEEEEEEEEEEEEEEEEEEEE	TRBV29-1*00(180)	TRBD2*00(25)	TRBJ2-2*00(218)		700|712|734|0|12||60.0	20|25|48|13|18||25.0	20|43|71|22|46|I43T|94.0												TGCAGCGTTGAACCTAGCACCTCGAACACCGGGGAGCTGTTTTTTT	36								CSVEPSTS_TPGSCFF		:::::::::0:-2:12:13:-4:-7:18:22:0:46:::	TLDC_1_	RNA
3841	CLONES_TRBTLDC_1__baseline_TCR-JV_cDNA_13_CAAGACTA_merged_170000.txt	6291	1	3.61507e-05	TGCAGCGTCCCCCCGGGCAGAGGCATCCTACAATGAGCAGTTCTTC	EEEEEEEEEEEEEEEEEEEEAEEEEEEEEEEEEEEEEEEEEEEEEE	TRBV29-1*00(140)	TRBD1*00(30),TRBD2*00(30)	TRBJ2-1*00(245)		700|708|734|0|8||40.0	9|15|36|11|17||30.0;13|19|48|11|17||30.0	21|42|70|25|46||105.0												TGCAGCGTCCCCCCGGGCAGAGGCATCCTACAATGAGCAGTTCTTC	32								CSVPPGRG_SYNEQFF		:::::::::0:-6:8:11:3:-9:17:25:-1:46:::	TLDC_1_	RNA
3842	CLONES_TRBTLDC_1__baseline_TCR-JV_cDNA_13_CAAGACTA_merged_170000.txt	6507	1	3.61507e-05	TGTGCTAGTGGTTTCGGGGGAGTCTCCTACAATGAGCAGTTCTTC	EEEEEEEEEEEEEEEEEEEEEEEEEEEEEEEEEEEEEEEEEEEEE	TRBV12-5*00(94)	TRBD1*00(25),TRBD2*00(25)	TRBJ2-1*00(250)		530|544|567|0|14||70.0	18|23|36|15|20||25.0;25|30|48|17|22||25.0	20|42|70|23|45||110.0												TGTGCTAGTGGTTTCGGGGGAGTCTCCTACAATGAGCAGTTCTTC	36								CASGFGGVSYNEQFF		:::::::::0:-3:14:15:-6:-1:20:23:0:45:::	TLDC_1_	RNA
3843	CLONES_TRBTLDC_1__baseline_TCR-JV_cDNA_13_CAAGACTA_merged_170000.txt	6508	1	3.61507e-05	TGTGCTAGTGGTTTGGTACCAGTACAGTCCTATGAAGCTTTCTTT	EEEEEEEEEEEEEEEEEEEEEEEEEEEEEEEEEEEEEEEEEEEEE	TRBV12-5*00(185)	TRBD2*00(25)	TRBJ1-1*00(205)		530|551|567|0|21||105.0	10|15|48|25|30||25.0	27|40|68|32|45||65.0												TGTGCTAGTGGTTTGGTACCAGTACAGTCCTATGAAGCTTTCTTT	36								CASGLVPVQSYEAFF		:::::::::0:4:21:25:6:-17:30:32:-7:45:::	TLDC_1_	RNA
3844	CLONES_TRBTLDC_1__baseline_TCR-JV_cDNA_13_CAAGACTA_merged_170000.txt	6509	1	3.61507e-05	TGTGCTAGTGGTTCACTTTCAAAGGAGACCTACGAGCAGTACTTC	EEEEEEEEEEEEEA7EEAA<EEAEE6EEEEE<EE<EEEEEEEAEE	TRBV12-5*00(570)		TRBJ2-7*00(225)		530|543|567|0|13||65.0		22|39|67|28|45||85.0												TGTGCTAGTGGTTCACTTTCAAAGGAGACCTACGAGCAGTACTTC	21								CASGSLSKETYEQYF		:::::::::0:-4:13:::::28:-2:45:::	TLDC_1_	RNA
3845	CLONES_TRBTLDC_1__baseline_TCR-JV_cDNA_13_CAAGACTA_merged_170000.txt	6510	1	3.61507e-05	TGTGCTAGTGGTCCAACGGGACAGGGGGCGTTTGGCTACACCTTC	EEEEEEEEEEEEEEEEEAEEEEEEEEEEEEEEEEEEEEEEEEEEE	TRBV12-5*00(118)	TRBD1*00(70)	TRBJ1-2*00(205)		530|542|567|0|12||60.0	11|25|36|16|30||70.0	27|40|68|32|45||65.0												TGTGCTAGTGGTCCAACGGGACAGGGGGCGTTTGGCTACACCTTC	32								CASGPTGQGAFGYTF		:::::::::0:-5:12:16:1:1:30:32:-7:45:::	TLDC_1_	RNA
3846	CLONES_TRBTLDC_1__baseline_TCR-JV_cDNA_13_CAAGACTA_merged_170000.txt	6518	1	3.61507e-05	TGTGCCTCCCGAAAATGGCAGGGGAGAAAAGAGACCCAGTACTTC	EEEEEEEEEEEEEEEEEEEEEEEEEEEEEEEEEEEEEEEEEEEEE	TRBV30*00(260)	TRBD1*00(30)	TRBJ2-5*00(225)		787|794|821|0|7||35.0	16|22|36|18|24||30.0	23|40|68|28|45||85.0												TGTGCCTCCCGAAAATGGCAGGGGAGAAAAGAGACCCAGTACTTC	36								CASRKWQGRKETQYF		:::::::::0:-7:7:18:-4:-2:24:28:-3:45:::	TLDC_1_	RNA
3847	CLONES_TRBTLDC_1__baseline_TCR-JV_cDNA_13_CAAGACTA_merged_170000.txt	6519	1	3.61507e-05	TGTGCCTCCGCTTTAGCGGGGGGCTACACAGATACGCAGTATTTT	EEEEEEEEEEEEEEEEEEAEEEEEEEEEEEEEEEEEEEEEEEEEE	TRBV12-3*00(535),TRBV12-4*00(535)	TRBD2*00(35),TRBD1*00(30)	TRBJ2-3*00(135)		530|536|567|0|6||30.0;530|536|567|0|6||30.0	21|28|48|13|20||35.0;18|24|36|18|24||30.0	22|41|69|26|45||95.0												TGTGCCTCCGCTTTAGCGGGGGGCTACACAGATACGCAGTATTTT	32								CASALAGGYTDTQYF		:::::::::0:-11:6:13:-5:-4:20:26:-2:45:::	TLDC_1_	RNA
3848	CLONES_TRBTLDC_1__baseline_TCR-JV_cDNA_13_CAAGACTA_merged_170000.txt	6520	1	3.61507e-05	TGTGCCTCGTGGGGGGACGGTAAAGGGAATCAGCCCCAGCATTTT	EEEEEEEEEEEEEEEEEEEEEEEEEEEEEEEEEEEEEEEEEEEEE	TRBV6-1*00(420)	TRBD1*00(25),TRBD2*00(25)	TRBJ1-5*00(230)		516|522|553|0|6||30.0	12|17|36|13|18||25.0;16|21|48|13|18||25.0	24|42|70|27|45||90.0												TGTGCCTCGTGGGGGGACGGTAAAGGGAATCAGCCCCAGCATTTT	36								CASWGDGKGNQPQHF		:::::::::0:-11:6:13:0:-7:18:27:-4:45:::	TLDC_1_	RNA
3849	CLONES_TRBTLDC_1__baseline_TCR-JV_cDNA_13_CAAGACTA_merged_170000.txt	6521	1	3.61507e-05	TGTGCCTGTCGGTTCAGGACTAGCGGGACCCCCGAGCAGTACTTC	EEEEEEEEEEEEEEEEEEEEEEEEEEEEEEEEEEEEEEEEEEEEE	TRBV6-1*00(235),TRBV6-6*00(219)	TRBD2*00(60)	TRBJ2-7*00(205)		516|522|553|0|6||30.0;516|522|553|0|6||30.0	17|29|48|16|28||60.0	26|39|67|32|45||65.0												TGTGCCTGTCGGTTCAGGACTAGCGGGACCCCCGAGCAGTACTTC	36								CACRFRTSGTPEQYF		:::::::::0:-11:6:16:-1:-3:28:32:-6:45:::	TLDC_1_	RNA
3850	CLONES_TRBTLDC_1__baseline_TCR-JV_cDNA_13_CAAGACTA_merged_170000.txt	6529	1	3.61507e-05	TGTGCCTGCGCCCCAATGGAGAGGGAGAACACTGAAGCTTTCTTT	EEEEEEEEEEEEEEEEEEEEEEEEAEEEEEEEEEEEEE<EEEEEE	TRBV28*00(177)	TRBD1*00(35)	TRBJ1-1*00(235)		564|570|601|0|6||30.0	22|29|36|7|14||35.0	21|40|68|26|45||95.0												TGTGCCTGCGCCCCAATGGAGAGGGAGAACACTGAAGCTTTCTTT	27								CACAPMERENTEAFF		:::::::::0:-11:6:7:-10:5:14:26:-1:45:::	TLDC_1_	RNA
3851	CLONES_TRBTLDC_1__baseline_TCR-JV_cDNA_13_CAAGACTA_merged_170000.txt	6530	1	3.61507e-05	TGTGCCTGGGACGGGACAGGAGTCCTCGGTTCACCCCTCCACTTT	EEEEEEEEEEEEEEEAAEEEE<EEEEEEEEEEEEEEEEEEEEEEE	TRBV30*00(940)	TRBD1*00(45)	TRBJ1-6*00(204)		787|796|821|0|9||45.0	11|20|36|11|20||45.0	29|45|73|29|45||80.0												TGTGCCTGGGACGGGACAGGAGTCCTCGGTTCACCCCTCCACTTT	27								CAWDGTGVLGSPLHF		:::::::::0:-5:9:11:1:-4:20:29:-9:45:::	TLDC_1_	RNA
3852	CLONES_TRBTLDC_1__baseline_TCR-JV_cDNA_13_CAAGACTA_merged_170000.txt	6531	1	3.61507e-05	TGTGCCTGGATTGGGCAGGGGTCGAACACCGGGGAGCTGTTTTTT	EEEEEEEEEEEEEEEEEEEEEEEEEEEEEEEEEEEEEEEEEEEEE	TRBV30*00(113)	TRBD1*00(30)	TRBJ2-2*00(255)		787|797|821|0|10||50.0	16|22|36|15|21||30.0	20|43|71|22|45||115.0												TGTGCCTGGATTGGGCAGGGGTCGAACACCGGGGAGCTGTTTTTT	36								CAWIGQGSNTGELFF		:::::::::0:-4:10:15:-4:-2:21:22:0:45:::	TLDC_1_	RNA
3853	CLONES_TRBTLDC_1__baseline_TCR-JV_cDNA_13_CAAGACTA_merged_170000.txt	6532	1	3.61507e-05	TGTGCCTGGACTGAGGGGGGGGTAAGCACAGATACGCAGTATTTT	EEAEEEEEEEEEEEEEEEEEEEEEEEEEEEEEEEEEEEEEEEEEE	TRBV30*00(275)	TRBD1*00(30)	TRBJ2-3*00(245)		787|797|821|0|10||50.0	17|23|36|13|19||30.0	20|41|69|24|45||105.0												TGTGCCTGGACTGAGGGGGGGGTAAGCACAGATACGCAGTATTTT	32								CAWTEGGVSTDTQYF		:::::::::0:-4:10:13:-5:-1:19:24:0:45:::	TLDC_1_	RNA
3854	CLONES_TRBTLDC_1__baseline_TCR-JV_cDNA_13_CAAGACTA_merged_170000.txt	6533	1	3.61507e-05	TGTGCCTGGACCCCTTATAGGGGCGCGTCTGAAAAACTGTTTTTT	EEEEAAEEEEEEEEEAEEEEEEEEEEEAEEEEEEEEEEEEAAAAA	TRBV30*00(590)	TRBD1*00(35)	TRBJ1-4*00(80)		787|797|821|0|10||50.0	19|26|36|19|26||35.0	27|43|71|29|45||80.0												TGTGCCTGGACCCCTTATAGGGGCGCGTCTGAAAAACTGTTTTTT	32								CAWTPYRGASEKLFF		:::::::::0:-4:10:19:-7:2:26:29:-7:45:::	TLDC_1_	RNA
3855	CLONES_TRBTLDC_1__baseline_TCR-JV_cDNA_13_CAAGACTA_merged_170000.txt	6534	1	3.61507e-05	TGTGCCTGGAGTCCCACTGGCAGGGTAAACCAGCCCCAGCATTTT	EEEEEEAEEEEEEEAEEEEEEEEEEEEEAEA7EAEAEEEEAEEEE	TRBV30*00(245)	TRBD1*00(25)	TRBJ1-5*00(215)		787|799|821|0|12||60.0	16|21|36|20|25||25.0	27|42|70|30|45||75.0												TGTGCCTGGAGTCCCACTGGCAGGGTAAACCAGCCCCAGCATTTT	22								CAWSPTGRVNQPQHF		:::::::::0:-2:12:20:-4:-3:25:30:-7:45:::	TLDC_1_	RNA
3856	CLONES_TRBTLDC_1__baseline_TCR-JV_cDNA_13_CAAGACTA_merged_170000.txt	6535	1	3.61507e-05	TGTGCCTGGAGTCGAAGGGACGGCTCTAAAAACATTCAGTACTTC	EEEEEEEEEEEAEEEEEEEEEEEEAEEEEEEEEEEEEEE6AAAAA	TRBV30*00(895)	TRBD1*00(25),TRBD2*00(25)	TRBJ2-4*00(90)		787|799|821|0|12||60.0	12|17|36|16|21||25.0;16|21|48|16|21||25.0	24|42|70|27|45||90.0												TGTGCCTGGAGTCGAAGGGACGGCTCTAAAAACATTCAGTACTTC	21								CAWSRRDGSKNIQYF		:::::::::0:-2:12:16:0:-7:21:27:-4:45:::	TLDC_1_	RNA
3857	CLONES_TRBTLDC_1__baseline_TCR-JV_cDNA_13_CAAGACTA_merged_170000.txt	6536	1	3.61507e-05	TGTGCCTGGAGTGTGTTTGCGGGGGTGACAGATACGCAGTATTTT	EEEEEEEEEEEEEEEEEEEEEEEEEAAEEEEEEEEEEEEEEEEEE	TRBV30*00(625)	TRBD1*00(25),TRBD2*00(25)	TRBJ2-3*00(145)		787|801|821|0|14||70.0	18|23|36|20|25||25.0;23|28|48|18|23||25.0	23|41|69|27|45||90.0												TGTGCCTGGAGTGTGTTTGCGGGGGTGACAGATACGCAGTATTTT	32								CAWSVFAGVTDTQYF		:::::::::0:0:14:20:-6:-1:25:27:-3:45:::	TLDC_1_	RNA
3858	CLONES_TRBTLDC_1__baseline_TCR-JV_cDNA_13_CAAGACTA_merged_170000.txt	6537	1	3.61507e-05	TGTGCCTGGAGTGTGGGTATGGCGGGTACCGGGGAGCTGTTTTTT	EEEEEE<EEEEEEEEEEAEEAEA<EEEEEE6EEEEEEEEEEEEEE	TRBV30*00(1045)	TRBD2*00(25)	TRBJ2-2*00(230)		787|801|821|0|14||70.0	23|28|48|21|26||25.0	25|43|71|27|45||90.0												TGTGCCTGGAGTGTGGGTATGGCGGGTACCGGGGAGCTGTTTTTT	21								CAWSVGMAGTGELFF		:::::::::0:0:14:21:-7:-4:26:27:-5:45:::	TLDC_1_	RNA
3859	CLONES_TRBTLDC_1__baseline_TCR-JV_cDNA_13_CAAGACTA_merged_170000.txt	6538	1	3.61507e-05	TGTGCCTGGAGTGTGGGCCTCAGCGGGGCCAGGGAGCAGTTCTTC	EEEEEEEEE7EEEEEEEEEEEEEEEEEEEEEEEEEEEEEEEEEEE	TRBV30*00(130)	TRBD2*00(30)	TRBJ2-1*00(200)		787|801|821|0|14||70.0	22|28|48|21|27||30.0	30|42|70|33|45||60.0												TGTGCCTGGAGTGTGGGCCTCAGCGGGGCCAGGGAGCAGTTCTTC	22								CAWSVGLSGAREQFF		:::::::::0:0:14:21:-6:-4:27:33:-10:45:::	TLDC_1_	RNA
3860	CLONES_TRBTLDC_1__baseline_TCR-JV_cDNA_13_CAAGACTA_merged_170000.txt	6539	1	3.61507e-05	TGTGCCTGGAGTGTACTGACACAGAACACCGGGGAGCTGTTTTTT	EEEEEEEAEEEEEEEEEEEEEEEEEEEEEEEAEE<EEEEEEEEEE	TRBV30*00(570)		TRBJ2-2*00(250)		787|803|821|0|16||80.0		21|43|71|23|45||110.0												TGTGCCTGGAGTGTACTGACACAGAACACCGGGGAGCTGTTTTTT	27								CAWSVLTQNTGELFF		:::::::::0:2:16:::::23:-1:45:::	TLDC_1_	RNA
3861	CLONES_TRBTLDC_1__baseline_TCR-JV_cDNA_13_CAAGACTA_merged_170000.txt	6540	1	3.61507e-05	TGTGCCTGGAGTGTACTAGGGCATCTGAACACTGAAGCTTTCTTT	EEEAAEEEEEEEEEEEEEEAEEEEEEEEAEEEAEEEEAEEEEEEE	TRBV30*00(260)	TRBD2*00(25)	TRBJ1-1*00(240)		787|803|821|0|16||80.0	28|33|48|17|22||25.0	20|40|68|25|45||100.0												TGTGCCTGGAGTGTACTAGGGCATCTGAACACTGAAGCTTTCTTT	32								CAWSVLGHLNTEAFF		:::::::::0:2:16:17:-12:1:22:25:0:45:::	TLDC_1_	RNA
3862	CLONES_TRBTLDC_1__baseline_TCR-JV_cDNA_13_CAAGACTA_merged_170000.txt	6541	1	3.61507e-05	TGTGCCTGGAGTGTAATAGAAGGGTCTGGAAACACCATATATTTT	EEEEEEEEEEEEEEEEEEEEEE<EEEEEEEEEEEEEEEEEEEEEE	TRBV30*00(915)		TRBJ1-3*00(245)		787|802|821|0|15||75.0		21|42|70|24|45||105.0												TGTGCCTGGAGTGTAATAGAAGGGTCTGGAAACACCATATATTTT	27								CAWSVIEGSGNTIYF		:::::::::0:1:15:::::24:-1:45:::	TLDC_1_	RNA
3863	CLONES_TRBTLDC_1__baseline_TCR-JV_cDNA_13_CAAGACTA_merged_170000.txt	6542	1	3.61507e-05	TGTGCCTGGAGTGTAACGGGACAAACCTACAATGAGCAGTTCTTC	EEAEEAEEEAAEEEEEEEA<EEEEEEEEEEEEEEEEEEEEEEEEE	TRBV30*00(950)	TRBD1*00(35),TRBD2*00(30)	TRBJ2-1*00(240)		787|802|821|0|15||75.0	11|18|36|16|23||35.0;15|21|48|16|22||30.0	22|42|70|25|45||100.0												TGTGCCTGGAGTGTAACGGGACAAACCTACAATGAGCAGTTCTTC	27								CAWSVTGQTYNEQFF		:::::::::0:1:15:16:1:-6:23:25:-2:45:::	TLDC_1_	RNA
3864	CLONES_TRBTLDC_1__baseline_TCR-JV_cDNA_13_CAAGACTA_merged_170000.txt	6543	1	3.61507e-05	TGTGCCTGGAGTGGAACAGGTTTATCTAACTATGGCTACACCTTC	EEEEEEEEEEEEEEEEEEEEEEEEEEEEEEEEEEEEEEEEEEEEE	TRBV30*00(150)	TRBD1*00(25)	TRBJ1-2*00(244)		787|800|821|0|13||65.0	15|20|36|15|20||25.0	16|40|68|21|45|SG19T|104.0												TGTGCCTGGAGTGGAACAGGTTTATCTAACTATGGCTACACCTTC	36								CAWSGTGLSNYGYTF		:::::::::0:-1:13:15:-3:-4:20:21:4:45:::	TLDC_1_	RNA
3865	CLONES_TRBTLDC_1__baseline_TCR-JV_cDNA_13_CAAGACTA_merged_170000.txt	6544	1	3.61507e-05	TGTGCCTGGAGTGACCTCGGTCAGGCGAACACTGAAGCTTTCTTT	EEEEEEEEEEEEEEEEEEEEEEEEEEEEEEEEEEEEEEEEEEEEE	TRBV30*00(160)		TRBJ1-1*00(235)		787|800|821|0|13||65.0		21|40|68|26|45||95.0												TGTGCCTGGAGTGACCTCGGTCAGGCGAACACTGAAGCTTTCTTT	36								CAWSDLGQANTEAFF		:::::::::0:-1:13:::::26:-1:45:::	TLDC_1_	RNA
3866	CLONES_TRBTLDC_1__baseline_TCR-JV_cDNA_13_CAAGACTA_merged_170000.txt	6545	1	3.61507e-05	TGTGCCTGGAGGCGCGGGACAGGGGTTGGAGATACGCAGTATTTT	EEAEEEEEEEEEEAEEEEEEEEEEEEEEEEEEEEEEEEEEEEEEE	TRBV30*00(335)	TRBD1*00(55)	TRBJ2-3*00(220)		787|798|821|0|11||55.0	11|22|36|14|25||55.0	25|41|69|29|45||80.0												TGTGCCTGGAGGCGCGGGACAGGGGTTGGAGATACGCAGTATTTT	32								CAWRRGTGVGDTQYF		:::::::::0:-3:11:14:1:-2:25:29:-5:45:::	TLDC_1_	RNA
3867	CLONES_TRBTLDC_1__baseline_TCR-JV_cDNA_13_CAAGACTA_merged_170000.txt	6569	1	3.61507e-05	TGTGCCGCCTCCTCCACAGGGGATAGCACAGATACGCAGTATTTT	EEEEEEEEEEEEEEEEEEEEEEEEEEEEEEEEEEEEEEEEEEEEE	TRBV10-3*00(485)	TRBD1*00(35)	TRBJ2-3*00(250)		533|539|570|0|6||30.0	15|22|36|15|22||35.0	19|41|69|23|45||110.0												TGTGCCGCCTCCTCCACAGGGGATAGCACAGATACGCAGTATTTT	36								CAASSTGDSTDTQYF		:::::::::0:-11:6:15:-3:-2:22:23:1:45:::	TLDC_1_	RNA
3868	CLONES_TRBTLDC_1__baseline_TCR-JV_cDNA_13_CAAGACTA_merged_170000.txt	6570	1	3.61507e-05	TGTGCCGGCCTCACCCAGCGGGAGGGCAAGGATACGCAGTATTTT	EEEEEEEEEEEEEEEEEEEEEEEEEEEEEEEEEEEEEEEEEEEEE	TRBV27*00(335)	TRBD2*00(55)	TRBJ2-3*00(215)		556|562|593|0|6||30.0	22|33|48|16|27||55.0	26|41|69|30|45||75.0												TGTGCCGGCCTCACCCAGCGGGAGGGCAAGGATACGCAGTATTTT	36								CAGLTQREGKDTQYF		:::::::::0:-11:6:16:-6:1:27:30:-6:45:::	TLDC_1_	RNA
3869	CLONES_TRBTLDC_1__baseline_TCR-JV_cDNA_13_CAAGACTA_merged_170000.txt	6572	1	3.61507e-05	TGTGCCATTTCGAAGGGGGAGAGCTCCTACAATGAGCAGTTCTTC	EEEEEEEEEEEEAEEEEEEEEEEEEEEEEEEEEEEEEEEEEEAEE	TRBV15*00(509)	TRBD1*00(30)	TRBJ2-1*00(265)		552|559|589|0|7||35.0	17|23|36|13|19||30.0	17|42|70|20|45||125.0												TGTGCCATTTCGAAGGGGGAGAGCTCCTACAATGAGCAGTTCTTC	32								CAISKGESSYNEQFF		:::::::::0:-10:7:13:-5:-1:19:20:3:45:::	TLDC_1_	RNA
3870	CLONES_TRBTLDC_1__baseline_TCR-JV_cDNA_13_CAAGACTA_merged_170000.txt	6573	1	3.61507e-05	TGTGCCATCTCGAGAGCCTCGGGGCTGGTCGGGGAGCTGTTTTTT	EEEEEEEEEEEEEEEAAEEEEAEEEEEEEEEEEEEEEAEEE<EEE	TRBV10-3*00(400)	TRBD1*00(25)	TRBJ2-2*00(220)		533|542|570|0|9||45.0	19|24|36|20|25||25.0	27|43|71|29|45||80.0												TGTGCCATCTCGAGAGCCTCGGGGCTGGTCGGGGAGCTGTTTTTT	27								CAISRASGLVGELFF		:::::::::0:-8:9:20:-7:0:25:29:-7:45:::	TLDC_1_	RNA
3871	CLONES_TRBTLDC_1__baseline_TCR-JV_cDNA_13_CAAGACTA_merged_170000.txt	6574	1	3.61507e-05	TGTGCCATCAGTTCAGACAGGGGGAGAACCGGGGAGCTGTTTTTT	EEEEEAEEE<EEEAAEEEAEEEEEAEEEEEEEEEEEEEEEEEEEE	TRBV10-3*00(420)	TRBD1*00(45)	TRBJ2-2*00(230)		533|545|570|0|12||60.0	14|23|36|15|24||45.0	25|43|71|27|45||90.0												TGTGCCATCAGTTCAGACAGGGGGAGAACCGGGGAGCTGTTTTTT	27								CAISSDRGRTGELFF		:::::::::0:-5:12:15:-2:-1:24:27:-5:45:::	TLDC_1_	RNA
3872	CLONES_TRBTLDC_1__baseline_TCR-JV_cDNA_13_CAAGACTA_merged_170000.txt	6575	1	3.61507e-05	TGTGCCATCAGTCTCAGCGGGACAGGGGTCGATGAGCAGTTCTTC	EEEEEEEAEEEEEEEEEEAEEEEEEEEEEEEEEEEEEEEEEEEEE	TRBV10-3*00(335)	TRBD1*00(55)	TRBJ2-1*00(210)		533|545|570|0|12||60.0	11|22|36|17|28||55.0	28|42|70|31|45||70.0												TGTGCCATCAGTCTCAGCGGGACAGGGGTCGATGAGCAGTTCTTC	32								CAISLSGTGVDEQFF		:::::::::0:-5:12:17:1:-2:28:31:-8:45:::	TLDC_1_	RNA
3873	CLONES_TRBTLDC_1__baseline_TCR-JV_cDNA_13_CAAGACTA_merged_170000.txt	6576	1	3.61507e-05	TGTGCCATCAGTGGGACTAGCGGGAGCCAAAACATTCAGTACTTC	EEEEEEEEEEEEEEEEEEEEEEEEEEEEEEEEEEEEEEEEEEEEE	TRBV10-3*00(455)	TRBD2*00(65)	TRBJ2-4*00(224)		533|546|570|0|13||65.0	17|30|48|13|26||65.0	25|42|70|28|45||85.0												TGTGCCATCAGTGGGACTAGCGGGAGCCAAAACATTCAGTACTTC	36								CAISGTSGSQNIQYF		:::::::::0:-4:13:13:-1:-2:26:28:-5:45:::	TLDC_1_	RNA
3874	CLONES_TRBTLDC_1__baseline_TCR-JV_cDNA_13_CAAGACTA_merged_170000.txt	6577	1	3.61507e-05	TGTGCCATCAGTGATCACAGGGGGTACAATCAGCCCCAGCATTTT	E<AEEEEEEE<EEEEAEAEE<EE<EEAEEEEEAAAE<E<AEEEEE	TRBV10-3*00(575)	TRBD1*00(40)	TRBJ1-5*00(235)		533|547|570|0|14||70.0	15|23|36|16|24||40.0	23|42|70|26|45||95.0												TGTGCCATCAGTGATCACAGGGGGTACAATCAGCCCCAGCATTTT	27								CAISDHRGYNQPQHF		:::::::::0:-3:14:16:-3:-1:24:26:-3:45:::	TLDC_1_	RNA
3875	CLONES_TRBTLDC_1__baseline_TCR-JV_cDNA_13_CAAGACTA_merged_170000.txt	6578	1	3.61507e-05	TGTGCCATCAGTGATGATAGGGCGGGCAATCAGCCCCAGCATTTT	EE<EEEEEEEEAEEEEEEEAEEEAEEEEEEEEEEEEEEAEEEEEE	TRBV10-3*00(635)	TRBD1*00(25),TRBD2*00(25)	TRBJ1-5*00(180)		533|547|570|0|14||70.0	20|25|36|19|24||25.0;28|33|48|18|23||25.0	22|42|70|25|45||100.0												TGTGCCATCAGTGATGATAGGGCGGGCAATCAGCCCCAGCATTTT	27								CAISDDRAGNQPQHF		:::::::::0:-3:14:19:-8:1:24:25:-2:45:::	TLDC_1_	RNA
3876	CLONES_TRBTLDC_1__baseline_TCR-JV_cDNA_13_CAAGACTA_merged_170000.txt	6579	1	3.61507e-05	TGTGCCATCAGTGATGAGGGATCCTATAATTCACCCCTCCACTTT	EEEEEEEEEEEEEEEEEEEEEEEEEEEEEEEEEEEEEEEEEEEEE	TRBV10-3*00(155),TRBV6-1*00(139),TRBV6-4*00(139)	TRBD2*00(25)	TRBJ1-6*00(260)		533|547|570|0|14||70.0;516|530|553|0|14|SG523T|54.0;518|532|555|0|14|SG525T|54.0	27|32|48|15|20||25.0	21|45|73|21|45||120.0												TGTGCCATCAGTGATGAGGGATCCTATAATTCACCCCTCCACTTT	36								CAISDEGSYNSPLHF		:::::::::0:-3:14:15:-11:0:20:21:-1:45:::	TLDC_1_	RNA
3877	CLONES_TRBTLDC_1__baseline_TCR-JV_cDNA_13_CAAGACTA_merged_170000.txt	6580	1	3.61507e-05	TGTGCCATCAGTGAGTCCGAGGGATTGGGGGATCTGCAGTATTTT	EEEEEAEEEEEEEEEEEEEEEEEEEEEEEEEEEEEEEEEEEEEEE	TRBV10-3*00(420)	TRBD1*00(25),TRBD2*00(25)	TRBJ2-3*00(190)		533|550|570|0|17||85.0	18|23|36|26|31||25.0;27|32|48|18|23||25.0	31|41|69|35|45||50.0												TGTGCCATCAGTGAGTCCGAGGGATTGGGGGATCTGCAGTATTTT	32								CAISESEGLGDLQYF		:::::::::0:0:17:26:-6:-1:31:35:-11:45:::	TLDC_1_	RNA
3878	CLONES_TRBTLDC_1__baseline_TCR-JV_cDNA_13_CAAGACTA_merged_170000.txt	6581	1	3.61507e-05	TGTGCCATCAGTGAGTCGGGGGGATCAAGCTACGAGCAGTACTTC	EEEEEAEEEEEEEEEEEEAEEEEEEEAEEEEEEEAEEEEEEAEAE	TRBV10-3*00(350)	TRBD1*00(25)	TRBJ2-7*00(220)		533|551|570|0|18||90.0	18|23|36|18|23||25.0	23|39|67|29|45||80.0												TGTGCCATCAGTGAGTCGGGGGGATCAAGCTACGAGCAGTACTTC	32								CAISESGGSSYEQYF		:::::::::0:1:18:18:-6:-1:23:29:-3:45:::	TLDC_1_	RNA
3879	CLONES_TRBTLDC_1__baseline_TCR-JV_cDNA_13_CAAGACTA_merged_170000.txt	6582	1	3.61507e-05	TGTGCCATCAGTGAGGTACTCTCGAACTCCTACGAGCAGTACTTC	EEEEEEEEEEEEEEEEEEEEEEEEEEEEEEEEEEEEEEEEEEEEE	TRBV10-3*00(165),TRBV6-1*00(144),TRBV6-4*00(144)		TRBJ2-7*00(219)		533|548|570|0|15||75.0;516|530|553|0|14|SG523T|54.0;518|532|555|0|14|SG525T|54.0		20|39|67|26|45||95.0												TGTGCCATCAGTGAGGTACTCTCGAACTCCTACGAGCAGTACTTC	36								CAISEVLSNSYEQYF		:::::::::0:-2:15:::::26:0:45:::	TLDC_1_	RNA
3880	CLONES_TRBTLDC_1__baseline_TCR-JV_cDNA_13_CAAGACTA_merged_170000.txt	6583	1	3.61507e-05	TGTGCCATCAGTGAGGGTGTAACATTGAACACTGAAGCTTTCTTT	EAAAEEEEEEEEEEE<AEEEEEEEEEEEEEEEEEEEEEEEEEEEE	TRBV10-3*00(1040)		TRBJ1-1*00(240)		533|548|570|0|15||75.0		20|40|68|25|45||100.0												TGTGCCATCAGTGAGGGTGTAACATTGAACACTGAAGCTTTCTTT	27								CAISEGVTLNTEAFF		:::::::::0:-2:15:::::25:0:45:::	TLDC_1_	RNA
3881	CLONES_TRBTLDC_1__baseline_TCR-JV_cDNA_13_CAAGACTA_merged_170000.txt	6584	1	3.61507e-05	TGTGCCATCAGTGAATGGAAGCAGGGCACAGATACGCAGTATTTT	EEEEEEEEEEEEEEEEEEEEEEEEEEEEEEEEEEEEEEEEEEEEE	TRBV10-3*00(484)		TRBJ2-3*00(240)		533|547|570|0|14||70.0		21|41|69|25|45||100.0												TGTGCCATCAGTGAATGGAAGCAGGGCACAGATACGCAGTATTTT	36								CAISEWKQGTDTQYF		:::::::::0:-3:14:::::25:-1:45:::	TLDC_1_	RNA
3882	CLONES_TRBTLDC_1__baseline_TCR-JV_cDNA_13_CAAGACTA_merged_170000.txt	6585	1	3.61507e-05	TGTGCCATCAGTGAAGTGGACAGGGCCACAGATACGCAGTATTTT	EEEEEEEEEEEEEEEEEEEEEEEEEEEEEEEEEEEEEEEEEEEEE	TRBV10-3*00(785)	TRBD1*00(40)	TRBJ2-3*00(235)		533|547|570|0|14||70.0	13|21|36|17|25||40.0	22|41|69|26|45||95.0												TGTGCCATCAGTGAAGTGGACAGGGCCACAGATACGCAGTATTTT	36								CAISEVDRATDTQYF		:::::::::0:-3:14:17:-1:-3:25:26:-2:45:::	TLDC_1_	RNA
3883	CLONES_TRBTLDC_1__baseline_TCR-JV_cDNA_13_CAAGACTA_merged_170000.txt	6586	1	3.61507e-05	TGTGCCATCAGTAGTGGACTAGCGGGTTCAAATGAGCAGTTCTTC	EEEEEEEEEEEEEEEEEEEEEEEEEEEEEEEEEEEEEEEEEEEEE	TRBV10-3*00(268)	TRBD2*00(30)	TRBJ2-1*00(215)		533|554|570|0|20|DG545SC549G|63.0	22|28|48|20|26||30.0	27|42|70|30|45||75.0												TGTGCCATCAGTAGTGGACTAGCGGGTTCAAATGAGCAGTTCTTC	36								CAISSGLAGSNEQFF		:::::::::0:4:20:20:-6:-4:26:30:-7:45:::	TLDC_1_	RNA
3884	CLONES_TRBTLDC_1__baseline_TCR-JV_cDNA_13_CAAGACTA_merged_170000.txt	6587	1	3.61507e-05	TGTGCCATCAGCGGGACTAGCGGGGGGACCGGGGAGCTGTTTTTT	EEEEEEEEEEEEEEEEEEEEEEEEEEEEEEEEEEEEEEEEEEEEE	TRBV10-3*00(250)	TRBD2*00(65)	TRBJ2-2*00(230)		533|544|570|0|11||55.0	15|28|48|11|24||65.0	25|43|71|27|45||90.0												TGTGCCATCAGCGGGACTAGCGGGGGGACCGGGGAGCTGTTTTTT	36								CAISGTSGGTGELFF		:::::::::0:-6:11:11:1:-4:24:27:-5:45:::	TLDC_1_	RNA
3885	CLONES_TRBTLDC_1__baseline_TCR-JV_cDNA_13_CAAGACTA_merged_170000.txt	6588	1	3.61507e-05	TGTGCCATCAGGATGAGTGTCGACGGGTACAATGAGCAGTTCTTC	EEEEEEEEEEEEEEEEEEEEEEEEEEEEEEEEEEEEEEE<EEEEE	TRBV10-3*00(540)		TRBJ2-1*00(180)		533|544|570|0|11||55.0		24|42|70|27|45||90.0												TGTGCCATCAGGATGAGTGTCGACGGGTACAATGAGCAGTTCTTC	27								CAIRMSVDGYNEQFF		:::::::::0:-6:11:::::27:-4:45:::	TLDC_1_	RNA
3886	CLONES_TRBTLDC_1__baseline_TCR-JV_cDNA_13_CAAGACTA_merged_170000.txt	6589	1	3.61507e-05	TGTGCCATCAGATCCGCGGGGGGAGACACCGGGGAGCTGTTTTTT	EEEEEEEEEEEEEEEEEEEEEEEEAAEAEEEEEEEEEEAEEEEEE	TRBV10-3*00(570)	TRBD1*00(25),TRBD2*00(25)	TRBJ2-2*00(240)		533|544|570|0|11||55.0	18|23|36|17|22||25.0;23|28|48|15|20||25.0	23|43|71|25|45||100.0												TGTGCCATCAGATCCGCGGGGGGAGACACCGGGGAGCTGTTTTTT	32								CAIRSAGGDTGELFF		:::::::::0:-6:11:17:-6:-1:22:25:-3:45:::	TLDC_1_	RNA
3887	CLONES_TRBTLDC_1__baseline_TCR-JV_cDNA_13_CAAGACTA_merged_170000.txt	6590	1	3.61507e-05	TGTGCCATCAGAGCTAATCAGGGGGCGGCCCTTGAAGCTTTCTTT	EEEEEEEEEEEEEEEEEEEEEEEEEEEEEEEEEEEEEEEEEEEEE	TRBV10-3*00(250)	TRBD1*00(49)	TRBJ1-1*00(205)		533|544|570|0|11||55.0	16|29|36|18|31|SC25G|49.0	27|40|68|32|45||65.0												TGTGCCATCAGAGCTAATCAGGGGGCGGCCCTTGAAGCTTTCTTT	36								CAIRANQGAALEAFF		:::::::::0:-6:11:18:-4:5:31:32:-7:45:::	TLDC_1_	RNA
3888	CLONES_TRBTLDC_1__baseline_TCR-JV_cDNA_13_CAAGACTA_merged_170000.txt	6591	1	3.61507e-05	TGTGCCATCAATCCGGACAGCTACTCTGGAAACACCATATATTTT	EEEEEEEEEEEEEEEEEEEEEEEEEEEEEEEEEEEEEEEEEAAAA	TRBV10-3*00(875)	TRBD1*00(30)	TRBJ1-3*00(115)		533|543|570|0|10||50.0	13|19|36|14|20||30.0	20|42|70|23|45||110.0												TGTGCCATCAATCCGGACAGCTACTCTGGAAACACCATATATTTT	32								CAINPDSYSGNTIYF		:::::::::0:-7:10:14:-1:-5:20:23:0:45:::	TLDC_1_	RNA
3889	CLONES_TRBTLDC_1__baseline_TCR-JV_cDNA_13_CAAGACTA_merged_170000.txt	6592	1	3.61507e-05	TGTGCCATCAAGGAGGCAGGGCGTTTGGCAGATACGCAGTATTTT	EEEEEAEEEEEEEEEEEEEEEEEEEEAEEEAEEEEEEAEEAEEEA	TRBV10-3*00(275)	TRBD1*00(25),TRBD2*00(25)	TRBJ2-3*00(225)		533|543|570|0|10||50.0	16|21|36|16|21||25.0;26|31|48|11|16||25.0	24|41|69|28|45||85.0												TGTGCCATCAAGGAGGCAGGGCGTTTGGCAGATACGCAGTATTTT	32								CAIKEAGRLADTQYF		:::::::::0:-7:10:16:-4:-3:21:28:-4:45:::	TLDC_1_	RNA
3890	CLONES_TRBTLDC_1__baseline_TCR-JV_cDNA_13_CAAGACTA_merged_170000.txt	6593	1	3.61507e-05	TGTGCCACCTTACGGGCACTAGCGCGCACAGATACGCAGTATTTT	EEEEEEEEEEEEEEEEEEEEAEEAEAEAEEEEEEEEEEEEEEEEE	TRBV7-8*00(725)	TRBD2*00(35)	TRBJ2-3*00(240)		567|574|604|0|7||35.0	19|26|48|17|24||35.0	21|41|69|25|45||100.0												TGTGCCACCTTACGGGCACTAGCGCGCACAGATACGCAGTATTTT	32								CATLRALARTDTQYF		:::::::::0:-10:7:17:-3:-6:24:25:-1:45:::	TLDC_1_	RNA
3891	CLONES_TRBTLDC_1__baseline_TCR-JV_cDNA_13_CAAGACTA_merged_170000.txt	6594	1	3.61507e-05	TGTGCCACCTGTTCCGGGACTAGCGAATACAATGAGCAGTTCTTC	EEEEEEEEEEEEEEEEEEEEEEEEEEEEEEEEEEEEEAAAAA???	TRBV24-1*00(665)	TRBD2*00(60)	TRBJ2-1*00(75)		559|568|597|0|9||45.0	14|26|48|13|25||60.0	24|42|70|27|45||90.0												TGTGCCACCTGTTCCGGGACTAGCGAATACAATGAGCAGTTCTTC	30								CATCSGTSEYNEQFF		:::::::::0:-9:9:13:2:-6:25:27:-4:45:::	TLDC_1_	RNA
3892	CLONES_TRBTLDC_1__baseline_TCR-JV_cDNA_13_CAAGACTA_merged_170000.txt	6603	1	3.61507e-05	TGTGCCACCCTATTCGGGACGGGAGGTAACAATGAGCAGTTCTTC	EEEEEEEEEEEEEEAEEEEEEEEEEEEEEEEEEEEEEEEEEEEEE	TRBV10-3*00(380)	TRBD2*00(35),TRBD1*00(30)	TRBJ2-1*00(225)		533|540|570|0|7||35.0	24|31|48|19|26||35.0;11|17|36|14|20||30.0	25|42|70|28|45||85.0												TGTGCCACCCTATTCGGGACGGGAGGTAACAATGAGCAGTTCTTC	32								CATLFGTGGNNEQFF		:::::::::0:-10:7:19:-8:-1:26:28:-5:45:::	TLDC_1_	RNA
3893	CLONES_TRBTLDC_1__baseline_TCR-JV_cDNA_13_CAAGACTA_merged_170000.txt	6604	1	3.61507e-05	TGTGCCACCCGGGGGCAGTCGGGCTCCTACAATGAGCAGTTCTTC	EEEEEEEEEEEEEEEEEEEEEEEEEEEEEEEEEEEEEEEEEEEEE	TRBV12-3*00(930),TRBV12-4*00(930)	TRBD1*00(30),TRBD2*00(30)	TRBJ2-1*00(160)		530|537|567|0|7||35.0;530|537|567|0|7||35.0	9|15|36|7|13||30.0;13|19|48|7|13||30.0	19|42|70|22|45||115.0												TGTGCCACCCGGGGGCAGTCGGGCTCCTACAATGAGCAGTTCTTC	36								CATRGQSGSYNEQFF		:::::::::0:-10:7:7:3:-9:13:22:1:45:::	TLDC_1_	RNA
3894	CLONES_TRBTLDC_1__baseline_TCR-JV_cDNA_13_CAAGACTA_merged_170000.txt	6605	1	3.61507e-05	TGTGCCACCCGGGATAAGGGGTCGGGCCCAGATACGCAGTATTTT	EEEEEEEEEEEEAEEEEEEEEEE<EEEEEEEEEEEEEEEEEEEEE	TRBV19*00(347)	TRBD1*00(38),TRBD2*00(35)	TRBJ2-3*00(97)		559|566|596|0|7||35.0	9|23|36|7|21|SC16TSG18A|38.0;13|20|48|7|14||35.0	24|41|69|28|45||85.0												TGTGCCACCCGGGATAAGGGGTCGGGCCCAGATACGCAGTATTTT	27								CATRDKGSGPDTQYF		:::::::::0:-10:7:7:3:-1:21:28:-4:45:::	TLDC_1_	RNA
3895	CLONES_TRBTLDC_1__baseline_TCR-JV_cDNA_13_CAAGACTA_merged_170000.txt	6607	1	3.61507e-05	TGTGCCACCGTTGGCAGGTTTCCTAGCAATCAGCCCCAGCATTTT	EEEEEEEEEEAEEEEEEEEEEEEEEEEEEEEEEEEEEEEEEEEEE	TRBV15*00(469)		TRBJ1-5*00(250)		552|561|589|0|9||45.0		20|42|70|23|45||110.0												TGTGCCACCGTTGGCAGGTTTCCTAGCAATCAGCCCCAGCATTTT	32								CATVGRFPSNQPQHF		:::::::::0:-8:9:::::23:0:45:::	TLDC_1_	RNA
3896	CLONES_TRBTLDC_1__baseline_TCR-JV_cDNA_13_CAAGACTA_merged_170000.txt	6608	1	3.61507e-05	TGTGCCACCGGGACAGGGGCCACAGGATGGACTGAAGCTTTCTTT	EEEEEEEEEEEEEEEEEEEEEEEEEAEEAEEEEEAEEEEEEEEEE	TRBV6-2*00(650),TRBV6-3*00(650)	TRBD1*00(60)	TRBJ1-1*00(215)		516|523|553|0|7||35.0;516|523|553|0|7||35.0	10|22|36|7|19||60.0	25|40|68|30|45||75.0												TGTGCCACCGGGACAGGGGCCACAGGATGGACTGAAGCTTTCTTT	32								CATGTGATGWTEAFF		:::::::::0:-10:7:7:2:-2:19:30:-5:45:::	TLDC_1_	RNA
3897	CLONES_TRBTLDC_1__baseline_TCR-JV_cDNA_13_CAAGACTA_merged_170000.txt	6609	1	3.61507e-05	TGTGCCACCGATGGGTGGCGGGAGCACTACTACGAGCAGTACTTC	EEAEEEEEEEEEEEEAEEEEEEEEEEEEEEEEEEEEEEEEEEEEE	TRBV28*00(1085)	TRBD2*00(35)	TRBJ2-7*00(115)		564|571|601|0|7||35.0	23|30|48|17|24||35.0	23|39|67|29|45||80.0												TGTGCCACCGATGGGTGGCGGGAGCACTACTACGAGCAGTACTTC	32								CATDGWREHYYEQYF		:::::::::0:-10:7:17:-7:-2:24:29:-3:45:::	TLDC_1_	RNA
3898	CLONES_TRBTLDC_1__baseline_TCR-JV_cDNA_13_CAAGACTA_merged_170000.txt	6610	1	3.61507e-05	TGTGCCACCGAGTTGGGGACAGGGAGGACCGGGGAGCTGTTTTTT	AEEEEEEEEEEEEEEEEEEEEEEEEEEEEEEEEEEEEEEEEEEEE	TRBV28*00(775)	TRBD1*00(45)	TRBJ2-2*00(215)		564|571|601|0|7||35.0	12|21|36|15|24||45.0	25|43|71|27|45||90.0												TGTGCCACCGAGTTGGGGACAGGGAGGACCGGGGAGCTGTTTTTT	32								CATELGTGRTGELFF		:::::::::0:-10:7:15:0:-3:24:27:-5:45:::	TLDC_1_	RNA
3899	CLONES_TRBTLDC_1__baseline_TCR-JV_cDNA_13_CAAGACTA_merged_170000.txt	6611	1	3.61507e-05	TGTGCCACCGAAAGGACAGGGAGCTCCTACAATGAGCAGTTCTTC	EEEEEEEEEEE<EEEAEEAEEEAEEEEAEEEEEEEAEEEEEAEAE	TRBV15*00(434)	TRBD1*00(30)	TRBJ2-1*00(270)		552|561|589|0|9||45.0	13|19|36|13|19||30.0	16|42|70|19|45||130.0												TGTGCCACCGAAAGGACAGGGAGCTCCTACAATGAGCAGTTCTTC	27								CATERTGSSYNEQFF		:::::::::0:-8:9:13:-1:-5:19:19:4:45:::	TLDC_1_	RNA
3900	CLONES_TRBTLDC_1__baseline_TCR-JV_cDNA_13_CAAGACTA_merged_170000.txt	6612	1	3.61507e-05	TGTGCCACCATGGGGTCTTCGAGCGGGTCCTACGAGCAGTACTTC	EEEEEEEEEEEEEEEEEEEEEEEEEEEEEEEEEEEEEEEEEEEEE	TRBV19*00(115)	TRBD2*00(30)	TRBJ2-7*00(230)		559|566|596|0|7||35.0	22|28|48|21|27||30.0	21|39|67|27|45||90.0												TGTGCCACCATGGGGTCTTCGAGCGGGTCCTACGAGCAGTACTTC	36								CATMGSSSGSYEQYF		:::::::::0:-10:7:21:-6:-4:27:27:-1:45:::	TLDC_1_	RNA
3901	CLONES_TRBTLDC_1__baseline_TCR-JV_cDNA_13_CAAGACTA_merged_170000.txt	6613	1	3.61507e-05	TGTGCCACCAGTCGCGGGACTAGCGAGTACAATGAGCAGTTCTTC	EEEEEEEEEEEEEEEEEEEEEAEEEEEEEEEEEEEEEEEEEEEEE	TRBV24-1*00(283)	TRBD2*00(55)	TRBJ2-1*00(130)		559|571|597|0|12||60.0	15|26|48|14|25||55.0	24|42|70|27|45||90.0												TGTGCCACCAGTCGCGGGACTAGCGAGTACAATGAGCAGTTCTTC	32								CATSRGTSEYNEQFF		:::::::::0:-6:12:14:1:-6:25:27:-4:45:::	TLDC_1_	RNA
3902	CLONES_TRBTLDC_1__baseline_TCR-JV_cDNA_13_CAAGACTA_merged_170000.txt	6614	1	3.61507e-05	TGTGCCACCAGTGCCGAGCGGGGGACCCAAGAGACCCAGTACTTC	EEEEEEEEEEEEEEEAAEEEEEEEEEEEEEEEEEEEEEEEEEEEE	TRBV24-1*00(330)	TRBD2*00(30)	TRBJ2-5*00(235)		559|572|597|0|13||65.0	22|28|48|16|22||30.0	21|40|68|26|45||95.0												TGTGCCACCAGTGCCGAGCGGGGGACCCAAGAGACCCAGTACTTC	32								CATSAERGTQETQYF		:::::::::0:-5:13:16:-6:-4:22:26:-1:45:::	TLDC_1_	RNA
3903	CLONES_TRBTLDC_1__baseline_TCR-JV_cDNA_13_CAAGACTA_merged_170000.txt	6615	1	3.61507e-05	TGTGCCACCAGTGGGACTACCCACCCCCAAGAGACCCAGTACTTC	EEEEEEEEEEEEEEEEEEEEEEEEEEEEEEEEEEEEEEEEEEEEE	TRBV24-1*00(510)	TRBD2*00(30)	TRBJ2-5*00(235)		559|572|597|0|13||65.0	17|23|48|13|19||30.0	21|40|68|26|45||95.0												TGTGCCACCAGTGGGACTACCCACCCCCAAGAGACCCAGTACTTC	36								CATSGTTHPQETQYF		:::::::::0:-5:13:13:-1:-9:19:26:-1:45:::	TLDC_1_	RNA
3904	CLONES_TRBTLDC_1__baseline_TCR-JV_cDNA_13_CAAGACTA_merged_170000.txt	6616	1	3.61507e-05	TGTGCCACCAGTGATTTGGAGGGCGGGGGCAATGAGCAGTTCTTC	EEEEEEEEEEEEEEEEEEEEEEEEEEEEEEEEEEEEEEEEEEEEE	TRBV24-1*00(200)	TRBD2*00(30)	TRBJ2-1*00(220)		559|577|597|0|18||90.0	27|33|48|18|24||30.0	26|42|70|29|45||80.0												TGTGCCACCAGTGATTTGGAGGGCGGGGGCAATGAGCAGTTCTTC	36								CATSDLEGGGNEQFF		:::::::::0:0:18:18:-11:1:24:29:-6:45:::	TLDC_1_	RNA
3905	CLONES_TRBTLDC_1__baseline_TCR-JV_cDNA_13_CAAGACTA_merged_170000.txt	6617	1	3.61507e-05	TGTGCCACCAGTGATTTGACTTACTCCTACAATGAGCAGTTCTTC	EEEEEEAEEEEEEEEEEEEEEEEEEEEEEEEEEEEEEEEEEEEEE	TRBV24-1*00(115)		TRBJ2-1*00(250)		559|577|597|0|18||90.0		20|42|70|23|45||110.0												TGTGCCACCAGTGATTTGACTTACTCCTACAATGAGCAGTTCTTC	32								CATSDLTYSYNEQFF		:::::::::0:0:18:::::23:0:45:::	TLDC_1_	RNA
3906	CLONES_TRBTLDC_1__baseline_TCR-JV_cDNA_13_CAAGACTA_merged_170000.txt	6618	1	3.61507e-05	TGTGCCACCAGTGATCGACAAGGGGGTTACAATGAGCAGTTCTTC	EEEEEEEEEEEEEEEEEEEEAEEEEEEEEEEEEEEEEEEEEEEEE	TRBV24-1*00(440)	TRBD1*00(30)	TRBJ2-1*00(230)		559|574|597|0|15||75.0	17|23|36|20|26||30.0	24|42|70|27|45||90.0												TGTGCCACCAGTGATCGACAAGGGGGTTACAATGAGCAGTTCTTC	32								CATSDRQGGYNEQFF		:::::::::0:-3:15:20:-5:-1:26:27:-4:45:::	TLDC_1_	RNA
3907	CLONES_TRBTLDC_1__baseline_TCR-JV_cDNA_13_CAAGACTA_merged_170000.txt	6619	1	3.61507e-05	TGTGCCACCAGTGATGCGGGGTCCGACTACAATGAGCAGTTCTTC	EEEEEEEEEEEAEEEEEEEEEAEEEEEEEEEEEEEEEEEEEAAAA	TRBV24-1*00(895)	TRBD2*00(25)	TRBJ2-1*00(100)		559|574|597|0|15||75.0	23|28|48|15|20||25.0	23|42|70|26|45||95.0												TGTGCCACCAGTGATGCGGGGTCCGACTACAATGAGCAGTTCTTC	32								CATSDAGSDYNEQFF		:::::::::0:-3:15:15:-7:-4:20:26:-3:45:::	TLDC_1_	RNA
3908	CLONES_TRBTLDC_1__baseline_TCR-JV_cDNA_13_CAAGACTA_merged_170000.txt	6620	1	3.61507e-05	TGTGCCACCAGTGATAAGAAGGGAACCAAAAACATTCAGTACTTC	EEEEEEEEEEEEEEEEEEEEEEEEEEEEEEEEEEEEEEEEEEEEE	TRBV24-1*00(530)		TRBJ2-4*00(240)		559|574|597|0|15||75.0		22|42|70|25|45||100.0												TGTGCCACCAGTGATAAGAAGGGAACCAAAAACATTCAGTACTTC	36								CATSDKKGTKNIQYF		:::::::::0:-3:15:::::25:-2:45:::	TLDC_1_	RNA
3909	CLONES_TRBTLDC_1__baseline_TCR-JV_cDNA_13_CAAGACTA_merged_170000.txt	6621	1	3.61507e-05	TGTGCCACCAGTGACGGGGACAGCGAGTACAATGAGCAGTTCTTC	EEEEEEEAEEEEEEEEEEEAEEEEEEEEEEEEEEEEEEEEEEEEE	TRBV24-1*00(480)	TRBD1*00(35)	TRBJ2-1*00(230)		559|573|597|0|14||70.0	12|19|36|16|23||35.0	24|42|70|27|45||90.0												TGTGCCACCAGTGACGGGGACAGCGAGTACAATGAGCAGTTCTTC	32								CATSDGDSEYNEQFF		:::::::::0:-4:14:16:0:-5:23:27:-4:45:::	TLDC_1_	RNA
3910	CLONES_TRBTLDC_1__baseline_TCR-JV_cDNA_13_CAAGACTA_merged_170000.txt	6622	1	3.61507e-05	TGTGCCACCAGTGACAAAACCCGGGGGACCGGGGAGCTGTTTTTT	EEEEEEEEEEEEEEEEEEEEEEEEEEEEEEEEEEEEEEEEEEEEE	TRBV24-1*00(645)	TRBD1*00(30),TRBD2*00(30)	TRBJ2-2*00(135)		559|573|597|0|14||70.0	9|15|36|19|25||30.0;13|19|48|19|25||30.0	25|43|71|27|45||90.0												TGTGCCACCAGTGACAAAACCCGGGGGACCGGGGAGCTGTTTTTT	36								CATSDKTRGTGELFF		:::::::::0:-4:14:19:3:-9:25:27:-5:45:::	TLDC_1_	RNA
3911	CLONES_TRBTLDC_1__baseline_TCR-JV_cDNA_13_CAAGACTA_merged_170000.txt	6623	1	3.61507e-05	TGTGCCACCAGTGAGACAGGGGCAAGGGACAATGAGCAGTTCTTC	EEEEAEEEEEEEEEEEEEEEEEEEEEEEEEEEEEEEEEEEEEEEE	TRBV24-1*00(195)	TRBD1*00(40)	TRBJ2-1*00(225)		559|573|597|0|14||70.0	14|22|36|14|22||40.0	25|42|70|28|45||85.0												TGTGCCACCAGTGAGACAGGGGCAAGGGACAATGAGCAGTTCTTC	32								CATSETGARDNEQFF		:::::::::0:-4:14:14:-2:-2:22:28:-5:45:::	TLDC_1_	RNA
3912	CLONES_TRBTLDC_1__baseline_TCR-JV_cDNA_13_CAAGACTA_merged_170000.txt	6624	1	3.61507e-05	TGTGCCACCAGCGTGTTAGCAGGGAGCACAGATACGCAGTATTTT	EEEEEEEEEEEEEEEEEEEEEEEEEEEEEEEEEEEEEEEEEEEEE	TRBV15*00(130)	TRBD1*00(25)	TRBJ2-3*00(245)		552|564|589|0|12||60.0	16|21|36|19|24||25.0	20|41|69|24|45||105.0												TGTGCCACCAGCGTGTTAGCAGGGAGCACAGATACGCAGTATTTT	36								CATSVLAGSTDTQYF		:::::::::0:-5:12:19:-4:-3:24:24:0:45:::	TLDC_1_	RNA
3913	CLONES_TRBTLDC_1__baseline_TCR-JV_cDNA_13_CAAGACTA_merged_170000.txt	6625	1	3.61507e-05	TGTGCCACCAGCGGCAGGGGTACCCCTAACTATGGCTACACCTTC	EEEEEEEEAEEEEEEEEEEEEEEEEEEEEEEEEEEEEEEEEEEEE	TRBV15*00(164)	TRBD1*00(30)	TRBJ1-2*00(240)		552|564|589|0|12||60.0	16|22|36|14|20||30.0	20|40|68|25|45||100.0												TGTGCCACCAGCGGCAGGGGTACCCCTAACTATGGCTACACCTTC	32								CATSGRGTPNYGYTF		:::::::::0:-5:12:14:-4:-2:20:25:0:45:::	TLDC_1_	RNA
3914	CLONES_TRBTLDC_1__baseline_TCR-JV_cDNA_13_CAAGACTA_merged_170000.txt	6626	1	3.61507e-05	TGTGCCACCAGCGGGGAGGGGAGGTACCAAGAGACCCAGTACTTC	EEEEEEEAEAEAEEEAEEEEEEEEEEEAEEEEEEEEEEEEEEEEE	TRBV15*00(369)	TRBD2*00(35)	TRBJ2-5*00(255)		552|564|589|0|12||60.0	25|32|48|13|20||35.0	17|40|68|22|45||115.0												TGTGCCACCAGCGGGGAGGGGAGGTACCAAGAGACCCAGTACTTC	32								CATSGEGRYQETQYF		:::::::::0:-5:12:13:-9:0:20:22:3:45:::	TLDC_1_	RNA
3915	CLONES_TRBTLDC_1__baseline_TCR-JV_cDNA_13_CAAGACTA_merged_170000.txt	6627	1	3.61507e-05	TGTGCCACCAGCGGGACCCGAACCAACACAGATACGCAGTATTTT	EEEEEEEEEEEEEEEEEEEEEEEEEEEEEEEEEEEEEEEEEEEEE	TRBV15*00(120)	TRBD1*00(25),TRBD2*00(25)	TRBJ2-3*00(235)		552|564|589|0|12||60.0	12|17|36|12|17||25.0;16|21|48|12|17||25.0	22|41|69|26|45||95.0												TGTGCCACCAGCGGGACCCGAACCAACACAGATACGCAGTATTTT	36								CATSGTRTNTDTQYF		:::::::::0:-5:12:12:0:-7:17:26:-2:45:::	TLDC_1_	RNA
3916	CLONES_TRBTLDC_1__baseline_TCR-JV_cDNA_13_CAAGACTA_merged_170000.txt	6628	1	3.61507e-05	TGTGCCACCAGCATCAATGGGGATAGCAATCAGCCCCAGCATTTT	EEEEEEEEEEEEEEEEEEEEEAEEEEEEEEEEEEEAEEAEEEEEE	TRBV15*00(379)		TRBJ1-5*00(255)		552|565|589|0|13||65.0		19|42|70|22|45||115.0												TGTGCCACCAGCATCAATGGGGATAGCAATCAGCCCCAGCATTTT	32								CATSINGDSNQPQHF		:::::::::0:-4:13:::::22:1:45:::	TLDC_1_	RNA
3917	CLONES_TRBTLDC_1__baseline_TCR-JV_cDNA_13_CAAGACTA_merged_170000.txt	6629	1	3.61507e-05	TGTGCCACCAGCAGTATCCCTCGTAGCAATCAGCCCCAGCATTTT	EEEEEEEEEEEEEEEEEEEEAEEEEEEEEEEEEEEEEEEEAEEEE	TRBV15*00(374)	TRBD2*00(25)	TRBJ1-5*00(250)		552|566|589|0|14||70.0	0|5|48|17|22||25.0	20|42|70|23|45||110.0												TGTGCCACCAGCAGTATCCCTCGTAGCAATCAGCCCCAGCATTTT	32								CATSSIPRSNQPQHF		:::::::::0:-3:14:17:16:-27:22:23:0:45:::	TLDC_1_	RNA
3918	CLONES_TRBTLDC_1__baseline_TCR-JV_cDNA_13_CAAGACTA_merged_170000.txt	6630	1	3.61507e-05	TGTGCCACCAGCAGCGGGACAGGGGGCCACAATGAGCAGTTCTTC	EEEEEEAEEEEEEEEEAEEEEEEEEEEEEEEEEEEEEEEEEEEEE	TRBV15*00(140)	TRBD1*00(65)	TRBJ2-1*00(225)		552|566|589|0|14||70.0	11|24|36|14|27||65.0	25|42|70|28|45||85.0												TGTGCCACCAGCAGCGGGACAGGGGGCCACAATGAGCAGTTCTTC	32								CATSSGTGGHNEQFF		:::::::::0:-3:14:14:1:0:27:28:-5:45:::	TLDC_1_	RNA
3919	CLONES_TRBTLDC_1__baseline_TCR-JV_cDNA_13_CAAGACTA_merged_170000.txt	6631	1	3.61507e-05	TGTGCCACCAGCAGAGGACTAGCGGGGGCCTACGAGCAGTACTTC	EEEEEEEEEEEEEEEEEEEEEEEEEEEEEEEEEEEEEEEEEEEEE	TRBV15*00(284)	TRBD2*00(50)	TRBJ2-7*00(225)		552|568|589|0|16||80.0	18|28|48|16|26||50.0	22|39|67|28|45||85.0												TGTGCCACCAGCAGAGGACTAGCGGGGGCCTACGAGCAGTACTTC	36								CATSRGLAGAYEQYF		:::::::::0:-1:16:16:-2:-4:26:28:-2:45:::	TLDC_1_	RNA
3920	CLONES_TRBTLDC_1__baseline_TCR-JV_cDNA_13_CAAGACTA_merged_170000.txt	6632	1	3.61507e-05	TGTGCCACCAGCAGAGATTTAGCGGGAGTATCGGCGCAGTATTTT	EEEEEEEEE7EEEEEEEEEEEEEEEEEEEEEEEEEEEEEEEEEEE	TRBV15*00(779)	TRBD2*00(45)	TRBJ2-3*00(195)		552|570|589|0|18||90.0	21|30|48|19|28||45.0	30|41|69|34|45||55.0												TGTGCCACCAGCAGAGATTTAGCGGGAGTATCGGCGCAGTATTTT	22								CATSRDLAGVSAQYF		:::::::::0:1:18:19:-5:-2:28:34:-10:45:::	TLDC_1_	RNA
3921	CLONES_TRBTLDC_1__baseline_TCR-JV_cDNA_13_CAAGACTA_merged_170000.txt	6633	1	3.61507e-05	TGTGCCACCAGCAGAGATCGCCGGGGCGGGGATACGCAGTATTTT	EEEEEEEEEEEEEEEEEEEEEEEEEEEEEEEEEEEEEEEEEEEEE	TRBV15*00(304)	TRBD1*00(30)	TRBJ2-3*00(215)		552|571|589|0|19||95.0	19|25|36|22|28||30.0	26|41|69|30|45||75.0												TGTGCCACCAGCAGAGATCGCCGGGGCGGGGATACGCAGTATTTT	36								CATSRDRRGGDTQYF		:::::::::0:2:19:22:-7:1:28:30:-6:45:::	TLDC_1_	RNA
3922	CLONES_TRBTLDC_1__baseline_TCR-JV_cDNA_13_CAAGACTA_merged_170000.txt	6634	1	3.61507e-05	TGTGCCACCAGCAGAGATCGGGAGGGTACAGATACGCAGTATTTT	EEEEEEEEEEEEEEAEAEEEEEEEEEEEEEEEEEEEEEEEEEEEE	TRBV15*00(604)	TRBD2*00(35)	TRBJ2-3*00(230)		552|571|589|0|19||95.0	25|32|48|19|26||35.0	23|41|69|27|45||90.0												TGTGCCACCAGCAGAGATCGGGAGGGTACAGATACGCAGTATTTT	32								CATSRDREGTDTQYF		:::::::::0:2:19:19:-9:0:26:27:-3:45:::	TLDC_1_	RNA
3923	CLONES_TRBTLDC_1__baseline_TCR-JV_cDNA_13_CAAGACTA_merged_170000.txt	6635	1	3.61507e-05	TGTGCCACCAGCAGAGATCATACTAGCCAAGAGACCCAGTACTTC	EEEEEEEEEEEAEAAEEEEEEEEEEEEEEEEEEEEAEEEEEEEEE	TRBV15*00(504)	TRBD2*00(25)	TRBJ2-5*00(235)		552|571|589|0|19||95.0	19|24|48|21|26||25.0	21|40|68|26|45||95.0												TGTGCCACCAGCAGAGATCATACTAGCCAAGAGACCCAGTACTTC	32								CATSRDHTSQETQYF		:::::::::0:2:19:21:-3:-8:26:26:-1:45:::	TLDC_1_	RNA
3924	CLONES_TRBTLDC_1__baseline_TCR-JV_cDNA_13_CAAGACTA_merged_170000.txt	6636	1	3.61507e-05	TGTGCCACCAGCAGAGATGGAGGGATTGCCACTGAAGCTTTCTTT	EEEEEEEEEEEEEEEEEEEEEEEEEEEEEEEEEEEEEEEEEEEEE	TRBV15*00(479)	TRBD2*00(30)	TRBJ1-1*00(220)		552|570|589|0|18||90.0	26|32|48|18|24||30.0	24|40|68|29|45||80.0												TGTGCCACCAGCAGAGATGGAGGGATTGCCACTGAAGCTTTCTTT	36								CATSRDGGIATEAFF		:::::::::0:1:18:18:-10:0:24:29:-4:45:::	TLDC_1_	RNA
3925	CLONES_TRBTLDC_1__baseline_TCR-JV_cDNA_13_CAAGACTA_merged_170000.txt	6637	1	3.61507e-05	TGTGCCACCAGCAGAGATAGGAACTGGTCCGGGGAGCTGTTTTTT	EEEAEEAEEEEEAEEEEEEEEEEEEEEEEEEEEEEEEEEEEEEEE	TRBV15*00(439)		TRBJ2-2*00(225)		552|570|589|0|18||90.0		26|43|71|28|45||85.0												TGTGCCACCAGCAGAGATAGGAACTGGTCCGGGGAGCTGTTTTTT	32								CATSRDRNWSGELFF		:::::::::0:1:18:::::28:-6:45:::	TLDC_1_	RNA
3926	CLONES_TRBTLDC_1__baseline_TCR-JV_cDNA_13_CAAGACTA_merged_170000.txt	6638	1	3.61507e-05	TGTGCCACCAGCAGAGAGAGGACGAACACCGGGGAGCTGTTTTTT	EEEEEEEEEEEEEEEEEEAEEAEEEEEEEEEEEEEEEEEEEEEEE	TRBV15*00(155)		TRBJ2-2*00(255)		552|569|589|0|17||85.0		20|43|71|22|45||115.0												TGTGCCACCAGCAGAGAGAGGACGAACACCGGGGAGCTGTTTTTT	32								CATSRERTNTGELFF		:::::::::0:0:17:::::22:0:45:::	TLDC_1_	RNA
3927	CLONES_TRBTLDC_1__baseline_TCR-JV_cDNA_13_CAAGACTA_merged_170000.txt	6639	1	3.61507e-05	TGTGCCACCAGCAAAGGCAGGGGGCTTATAAGTGAGCAGTTCTTC	EEEEEEEEEEEEEEEEEEEEAEEEEEEEEEEEEEEEEEEEEEEEE	TRBV15*00(374)	TRBD1*00(40)	TRBJ2-1*00(205)		552|565|589|0|13||65.0	16|24|36|17|25||40.0	29|42|70|32|45||65.0												TGTGCCACCAGCAAAGGCAGGGGGCTTATAAGTGAGCAGTTCTTC	32								CATSKGRGLISEQFF		:::::::::0:-4:13:17:-4:0:25:32:-9:45:::	TLDC_1_	RNA
3928	CLONES_TRBTLDC_1__baseline_TCR-JV_cDNA_13_CAAGACTA_merged_170000.txt	6640	1	3.61507e-05	TGTGCCACCAGGGAGACAGGGACCAACACCGGGGAGCTGTTTTTT	EEEEEEEEEEEEEEEEEEEEEEEEEEEEEEEEEEEEEEEEEEEEE	TRBV24-1*00(660)	TRBD1*00(35)	TRBJ2-2*00(145)		559|570|597|0|11||55.0	14|21|36|14|21||35.0	22|43|71|24|45||105.0												TGTGCCACCAGGGAGACAGGGACCAACACCGGGGAGCTGTTTTTT	36								CATRETGTNTGELFF		:::::::::0:-7:11:14:-2:-3:21:24:-2:45:::	TLDC_1_	RNA
3929	CLONES_TRBTLDC_1__baseline_TCR-JV_cDNA_13_CAAGACTA_merged_170000.txt	6641	1	3.61507e-05	TGTGCCACATGGACGGGCGCAGCTAGCAATCAGCCCCAGCATTTT	EEEEEEEEEEEEEEEEEEEEEEEEEEEEEEEEEEEEEEEEEEEEE	TRBV27*00(155)	TRBD1*00(30)	TRBJ1-5*00(250)		556|563|593|0|7||35.0	20|26|36|14|20||30.0	20|42|70|23|45||110.0												TGTGCCACATGGACGGGCGCAGCTAGCAATCAGCCCCAGCATTTT	36								CATWTGAASNQPQHF		:::::::::0:-10:7:14:-8:2:20:23:0:45:::	TLDC_1_	RNA
3930	CLONES_TRBTLDC_1__baseline_TCR-JV_cDNA_13_CAAGACTA_merged_170000.txt	6642	1	3.61507e-05	TGTGCCAGTCTCCCCTCCGGGGCCCCACAAGAGACCCAGTACTTC	EEEEEEEEEEEEEEEEEEEEEEEEEEEEEEEEEEEEEEEEEEEEE	TRBV12-3*00(210),TRBV12-4*00(210)	TRBD2*00(30)	TRBJ2-5*00(230)		530|538|567|0|8||40.0;530|538|567|0|8||40.0	0|6|48|12|18||30.0	22|40|68|27|45||90.0												TGTGCCAGTCTCCCCTCCGGGGCCCCACAAGAGACCCAGTACTTC	36								CASLPSGAPQETQYF		:::::::::0:-9:8:12:16:-26:18:27:-2:45:::	TLDC_1_	RNA
3931	CLONES_TRBTLDC_1__baseline_TCR-JV_cDNA_13_CAAGACTA_merged_170000.txt	6643	1	3.61507e-05	TGTGCCAGTGGGACAGGTCAGGCGGGGGCCAACGTCCTGACTTTC	EEEEEEEEEEEEEEEEEEEEEEEEEEEEEEEEEEEEEAEEEEEEE	TRBV2*00(375)	TRBD1*00(40)	TRBJ2-6*00(245)		518|526|555|0|8||40.0	12|20|36|9|17||40.0	24|45|73|24|45||105.0												TGTGCCAGTGGGACAGGTCAGGCGGGGGCCAACGTCCTGACTTTC	32								CASGTGQAGANVLTF		:::::::::0:-9:8:9:0:-4:17:24:-4:45:::	TLDC_1_	RNA
3932	CLONES_TRBTLDC_1__baseline_TCR-JV_cDNA_13_CAAGACTA_merged_170000.txt	6644	1	3.61507e-05	TGTGCCAGTGAGGGGACTAGCGGGGACACCGGGGAGCTGTTTTTT	EEEEEEEEEEEEEEEEEEEEEEEEEEEEEEEEEEEEEEEEEEEEE	TRBV2*00(110)	TRBD2*00(60)	TRBJ2-2*00(240)		518|526|555|0|8||40.0	16|28|48|12|24||60.0	23|43|71|25|45||100.0												TGTGCCAGTGAGGGGACTAGCGGGGACACCGGGGAGCTGTTTTTT	36								CASEGTSGDTGELFF		:::::::::0:-9:8:12:0:-4:24:25:-3:45:::	TLDC_1_	RNA
3933	CLONES_TRBTLDC_1__baseline_TCR-JV_cDNA_13_CAAGACTA_merged_170000.txt	6645	1	3.61507e-05	TGTGCCAGTATTAAGGGACAGGGACTAAATCAGCCCCAGCATTTT	EEEEEEEEEEEEEEEEEEEEEEEEEEEEEEEEEEEEEEEEEEEEE	TRBV19*00(335)	TRBD1*00(45)	TRBJ1-5*00(230)		559|569|596|0|10||50.0	12|21|36|14|23||45.0	24|42|70|27|45||90.0												TGTGCCAGTATTAAGGGACAGGGACTAAATCAGCCCCAGCATTTT	36								CASIKGQGLNQPQHF		:::::::::0:-7:10:14:0:-3:23:27:-4:45:::	TLDC_1_	RNA
3934	CLONES_TRBTLDC_1__baseline_TCR-JV_cDNA_13_CAAGACTA_merged_170000.txt	6646	1	3.61507e-05	TGTGCCAGTATCCCAGGCGAGGGGAAGAACACTGAAGCTTTCTTT	EEEAEEEAEEEEEEEEEEEEEEEEEEEEEEEEEEEEEEEEEEEEE	TRBV19*00(430)	TRBD1*00(25),TRBD2*00(25)	TRBJ1-1*00(235)		559|569|596|0|10||50.0	17|22|36|19|24||25.0;27|32|48|18|23||25.0	21|40|68|26|45||95.0												TGTGCCAGTATCCCAGGCGAGGGGAAGAACACTGAAGCTTTCTTT	32								CASIPGEGKNTEAFF		:::::::::0:-7:10:19:-5:-2:24:26:-1:45:::	TLDC_1_	RNA
3935	CLONES_TRBTLDC_1__baseline_TCR-JV_cDNA_13_CAAGACTA_merged_170000.txt	6647	1	3.61507e-05	TGTGCCAGTATGGGACAGGACCTCGGGTCCAATGAGCAGTTCTTC	EEEAAEEEEEEEEEEEEEEEEEEEEEEEEEEEEEEEEEEEEEEEE	TRBV19*00(390)	TRBD1*00(40)	TRBJ2-1*00(220)		559|569|596|0|10||50.0	12|20|36|11|19||40.0	26|42|70|29|45||80.0												TGTGCCAGTATGGGACAGGACCTCGGGTCCAATGAGCAGTTCTTC	32								CASMGQDLGSNEQFF		:::::::::0:-7:10:11:0:-4:19:29:-6:45:::	TLDC_1_	RNA
3936	CLONES_TRBTLDC_1__baseline_TCR-JV_cDNA_13_CAAGACTA_merged_170000.txt	6648	1	3.61507e-05	TGTGCCAGTACCTTGACAGACTATAGCAATCAGCCCCAGCATTTT	EEEAEAEEEEAEEEEEEEEEEAEEEEEEEEEEEEEEEEEEEEEEE	TRBV19*00(435)	TRBD1*00(25)	TRBJ1-5*00(265)		559|569|596|0|10||50.0	14|19|36|14|19||25.0	17|42|70|20|45||125.0												TGTGCCAGTACCTTGACAGACTATAGCAATCAGCCCCAGCATTTT	32								CASTLTDYSNQPQHF		:::::::::0:-7:10:14:-2:-5:19:20:3:45:::	TLDC_1_	RNA
3937	CLONES_TRBTLDC_1__baseline_TCR-JV_cDNA_13_CAAGACTA_merged_170000.txt	6649	1	3.61507e-05	TGTGCCAGTACCCTTGTAGGGGGCCCCTACAATGAGCAGTTCTTC	EEEEEEEEEEEEEEEEEEEEEEEEEEEEEEEEEEEEEEEEEEEEE	TRBV19*00(300)		TRBJ2-1*00(242)		559|569|596|0|10||50.0		11|42|70|13|45|SA18GI20GST21C|102.0												TGTGCCAGTACCCTTGTAGGGGGCCCCTACAATGAGCAGTTCTTC	36								CASTLVGGPYNEQFF		:::::::::0:-7:10:::::13:9:45:::	TLDC_1_	RNA
3938	CLONES_TRBTLDC_1__baseline_TCR-JV_cDNA_13_CAAGACTA_merged_170000.txt	6650	1	3.61507e-05	TGTGCCAGTACCGCTTCAGGGCAAGGGCTTTACGAGCAGTACTTC	EEEEEEEEEEEEEEAAEEEEEEEEEEEEEAEAEAEEEEEEEEEEE	TRBV19*00(500)	TRBD1*00(25),TRBD2*00(25)	TRBJ2-7*00(215)		559|569|596|0|10||50.0	16|21|36|16|21||25.0;5|10|48|10|15||25.0	24|39|67|30|45||75.0												TGTGCCAGTACCGCTTCAGGGCAAGGGCTTTACGAGCAGTACTTC	32								CASTASGQGLYEQYF		:::::::::0:-7:10:16:-4:-3:21:30:-4:45:::	TLDC_1_	RNA
3940	CLONES_TRBTLDC_1__baseline_TCR-JV_cDNA_13_CAAGACTA_merged_170000.txt	6652	1	3.61507e-05	TGTGCCAGTAGTTCGGGGCAGCTTAGCAATCAGCCCCAGCATTTT	EEEEEEEEEEEEAEEEEEEEEEEEEEEEEEEAEEEEEEEEEEEEE	TRBV19*00(505)	TRBD1*00(25)	TRBJ1-5*00(250)		559|571|596|0|12||60.0	19|24|36|14|19||25.0	20|42|70|23|45||110.0												TGTGCCAGTAGTTCGGGGCAGCTTAGCAATCAGCCCCAGCATTTT	32								CASSSGQLSNQPQHF		:::::::::0:-5:12:14:-7:0:19:23:0:45:::	TLDC_1_	RNA
3941	CLONES_TRBTLDC_1__baseline_TCR-JV_cDNA_13_CAAGACTA_merged_170000.txt	6653	1	3.61507e-05	TGTGCCAGTAGTTGGGGGGACAGGGCGACGGATACGCAGTATTTT	EEEEEEEEEAEEEEEEEEEEEEEEEEEEEEEEEEEEEEEEEEEEE	TRBV19*00(285)	TRBD1*00(45)	TRBJ2-3*00(215)		559|571|596|0|12||60.0	12|21|36|16|25||45.0	26|41|69|30|45||75.0												TGTGCCAGTAGTTGGGGGGACAGGGCGACGGATACGCAGTATTTT	32								CASSWGDRATDTQYF		:::::::::0:-5:12:16:0:-3:25:30:-6:45:::	TLDC_1_	RNA
3942	CLONES_TRBTLDC_1__baseline_TCR-JV_cDNA_13_CAAGACTA_merged_170000.txt	6654	1	3.61507e-05	TGTGCCAGTAGTCCTGGGGGACTAGCGTCCTACGAGCAGTACTTC	EEEEEEEEAEEEEEEEEEEEEEEEEEEEEEEEEEEEEEEEEEEEE	TRBV19*00(315)	TRBD2*00(50)	TRBJ2-7*00(230)		559|571|596|0|12||60.0	16|26|48|17|27||50.0	21|39|67|27|45||90.0												TGTGCCAGTAGTCCTGGGGGACTAGCGTCCTACGAGCAGTACTTC	32								CASSPGGLASYEQYF		:::::::::0:-5:12:17:0:-6:27:27:-1:45:::	TLDC_1_	RNA
3943	CLONES_TRBTLDC_1__baseline_TCR-JV_cDNA_13_CAAGACTA_merged_170000.txt	6655	1	3.61507e-05	TGTGCCAGTAGTCCCCCCAGGGCGTCCTACAATGAGCAGTTCTTC	EEEEEEEEEEEEEEEEEEEEEEEEEEEEEEEEEEAEEEEAEEEEE	TRBV19*00(405)	TRBD1*00(25),TRBD2*00(25)	TRBJ2-1*00(245)		559|571|596|0|12||60.0	1|6|36|12|17||25.0;28|33|48|18|23||25.0	21|42|70|24|45||105.0												TGTGCCAGTAGTCCCCCCAGGGCGTCCTACAATGAGCAGTTCTTC	32								CASSPPRASYNEQFF		:::::::::0:-5:12:12:11:-18:17:24:-1:45:::	TLDC_1_	RNA
3944	CLONES_TRBTLDC_1__baseline_TCR-JV_cDNA_13_CAAGACTA_merged_170000.txt	6656	1	3.61507e-05	TGTGCCAGTAGTCCCACAGGGCTAAGCAGTCAGCCCCAGCATTTT	EEEEEEEEEEEEEEEEEEEEEEEEEEEEEEEEEEEEEEEEEEEEE	TRBV19*00(545)	TRBD1*00(30)	TRBJ1-5*00(229)		559|571|596|0|12||60.0	15|21|36|15|21||30.0	21|42|70|24|45|SA25G|89.0												TGTGCCAGTAGTCCCACAGGGCTAAGCAGTCAGCCCCAGCATTTT	36								CASSPTGLSSQPQHF		:::::::::0:-5:12:15:-3:-3:21:24:-1:45:::	TLDC_1_	RNA
3945	CLONES_TRBTLDC_1__baseline_TCR-JV_cDNA_13_CAAGACTA_merged_170000.txt	6657	1	3.61507e-05	TGTGCCAGTAGTCGACTAGTATTACGCACAGATACGCAGTATTTT	EEEE<EEAEEEEEEEEEEEEEEEAEAEEEEEEEEEEEEEEEEEEE	TRBV19*00(780)	TRBD2*00(30)	TRBJ2-3*00(240)		559|571|596|0|12||60.0	18|24|48|13|19||30.0	21|41|69|25|45||100.0												TGTGCCAGTAGTCGACTAGTATTACGCACAGATACGCAGTATTTT	27								CASSRLVLRTDTQYF		:::::::::0:-5:12:13:-2:-8:19:25:-1:45:::	TLDC_1_	RNA
3946	CLONES_TRBTLDC_1__baseline_TCR-JV_cDNA_13_CAAGACTA_merged_170000.txt	6658	1	3.61507e-05	TGTGCCAGTAGTGGCAGACAGGGTACGATCTATGGCTACACCTTC	EEEEEEE<EEEAEEEEEEEEEEEEEEEE<EEAEAEEEEEEE<AEE	TRBV19*00(685)	TRBD1*00(35)	TRBJ1-2*00(220)		559|571|596|0|12||60.0	14|21|36|16|23||35.0	24|40|68|29|45||80.0												TGTGCCAGTAGTGGCAGACAGGGTACGATCTATGGCTACACCTTC	27								CASSGRQGTIYGYTF		:::::::::0:-5:12:16:-2:-3:23:29:-4:45:::	TLDC_1_	RNA
3947	CLONES_TRBTLDC_1__baseline_TCR-JV_cDNA_13_CAAGACTA_merged_170000.txt	6659	1	3.61507e-05	TGTGCCAGTAGTGGGAGTACTAGCGGATACAATGAGCAGTTCTTC	EEEEEEEEEEEEEEEEEEEEEEEEEEEEEEEEEEEEEEEEEEEEE	TRBV19*00(695)	TRBD2*00(40)	TRBJ2-1*00(230)		559|571|596|0|12||60.0	19|27|48|18|26||40.0	24|42|70|27|45||90.0												TGTGCCAGTAGTGGGAGTACTAGCGGATACAATGAGCAGTTCTTC	36								CASSGSTSGYNEQFF		:::::::::0:-5:12:18:-3:-5:26:27:-4:45:::	TLDC_1_	RNA
3948	CLONES_TRBTLDC_1__baseline_TCR-JV_cDNA_13_CAAGACTA_merged_170000.txt	6660	1	3.61507e-05	TGTGCCAGTAGTGACCCCGGACAGAACACCGGGGAGCTGTTTTTT	EEEEEEEEEEEEEEEEEEEEEEEEEAEEEEEEEEEEEEEEEEEEE	TRBV19*00(222)	TRBD1*00(29),TRBD2*00(25)	TRBJ2-2*00(250)		559|571|596|0|12||60.0	9|18|36|14|23|SG12C|29.0;13|18|48|15|20||25.0	21|43|71|23|45||110.0												TGTGCCAGTAGTGACCCCGGACAGAACACCGGGGAGCTGTTTTTT	32								CASSDPGQNTGELFF		:::::::::0:-5:12:14:3:-6:23:23:-1:45:::	TLDC_1_	RNA
3949	CLONES_TRBTLDC_1__baseline_TCR-JV_cDNA_13_CAAGACTA_merged_170000.txt	6661	1	3.61507e-05	TGTGCCAGTAGTATTGGTAGCGGGAGAGGTAATGAGCAGTTCTTC	EEEEEEEEEEEEEEEEEEEEEEEEEEEEEEEEEEEEEEEEEEEEE	TRBV19*00(247)	TRBD2*00(45)	TRBJ2-1*00(215)		559|573|596|0|14||70.0	21|30|48|17|26||45.0	27|42|70|30|45||75.0												TGTGCCAGTAGTATTGGTAGCGGGAGAGGTAATGAGCAGTTCTTC	36								CASSIGSGRGNEQFF		:::::::::0:-3:14:17:-5:-2:26:30:-7:45:::	TLDC_1_	RNA
3950	CLONES_TRBTLDC_1__baseline_TCR-JV_cDNA_13_CAAGACTA_merged_170000.txt	6662	1	3.61507e-05	TGTGCCAGTAGTATTGAAGGGGCTCGGTATGGTGAGCAGTTCTTC	EEEEEEEEEEEEEEEEEEEEEEEEEEEEEEEEEEEEEEEEEEEEE	TRBV19*00(425)	TRBD1*00(25)	TRBJ2-1*00(205)		559|573|596|0|14||70.0	17|22|36|17|22||25.0	29|42|70|32|45||65.0												TGTGCCAGTAGTATTGAAGGGGCTCGGTATGGTGAGCAGTTCTTC	36								CASSIEGARYGEQFF		:::::::::0:-3:14:17:-5:-2:22:32:-9:45:::	TLDC_1_	RNA
3951	CLONES_TRBTLDC_1__baseline_TCR-JV_cDNA_13_CAAGACTA_merged_170000.txt	6663	1	3.61507e-05	TGTGCCAGTAGTATTACATTCGGGATAAACTACGAGCAGTACTTC	EEEEEEEEEEEEEEEEEEEEEEAEEEEEEEEEEEEEEEEEEEEEE	TRBV19*00(389)	TRBD1*00(25),TRBD2*00(25)	TRBJ2-7*00(220)		559|573|596|0|14||70.0	11|16|36|20|25||25.0;15|20|48|20|25||25.0	23|39|67|29|45||80.0												TGTGCCAGTAGTATTACATTCGGGATAAACTACGAGCAGTACTTC	32								CASSITFGINYEQYF		:::::::::0:-3:14:20:1:-8:25:29:-3:45:::	TLDC_1_	RNA
3952	CLONES_TRBTLDC_1__baseline_TCR-JV_cDNA_13_CAAGACTA_merged_170000.txt	6664	1	3.61507e-05	TGTGCCAGTAGTATCCTCAACCAGGGGAACTATGGCTACACCTTC	EEEEEEEEEEEEEEEEEEEEEEEEEEEEEEEEEEEEEEEEEEEEE	TRBV19*00(130)	TRBD1*00(30)	TRBJ1-2*00(230)		559|573|596|0|14||70.0	16|22|36|21|27||30.0	22|40|68|27|45||90.0												TGTGCCAGTAGTATCCTCAACCAGGGGAACTATGGCTACACCTTC	36								CASSILNQGNYGYTF		:::::::::0:-3:14:21:-4:-2:27:27:-2:45:::	TLDC_1_	RNA
3953	CLONES_TRBTLDC_1__baseline_TCR-JV_cDNA_13_CAAGACTA_merged_170000.txt	6665	1	3.61507e-05	TGTGCCAGTAGTATCCCCGGGACAGCTTCCTACGAGCAGTACTTC	EEEEEEEEEEEEEEEEEEEEEEEEAEEEEEEEEEEEAAAAA????	TRBV19*00(790)	TRBD1*00(50)	TRBJ2-7*00(70)		559|573|596|0|14||70.0	9|19|36|15|25||50.0	21|39|67|27|45||90.0												TGTGCCAGTAGTATCCCCGGGACAGCTTCCTACGAGCAGTACTTC	30								CASSIPGTASYEQYF		:::::::::0:-3:14:15:3:-5:25:27:-1:45:::	TLDC_1_	RNA
3954	CLONES_TRBTLDC_1__baseline_TCR-JV_cDNA_13_CAAGACTA_merged_170000.txt	6666	1	3.61507e-05	TGTGCCAGTAGTATCCGCCAGGGACAGAATCAGCCCCAGCATTTT	EEEAEEEEEEEEEEEEEEEE<EEEEEEEEEEEEEEAAEEEEEEEE	TRBV19*00(600)	TRBD1*00(35)	TRBJ1-5*00(230)		559|573|596|0|14||70.0	12|19|36|20|27||35.0	24|42|70|27|45||90.0												TGTGCCAGTAGTATCCGCCAGGGACAGAATCAGCCCCAGCATTTT	27								CASSIRQGQNQPQHF		:::::::::0:-3:14:20:0:-5:27:27:-4:45:::	TLDC_1_	RNA
3955	CLONES_TRBTLDC_1__baseline_TCR-JV_cDNA_13_CAAGACTA_merged_170000.txt	6667	1	3.61507e-05	TGTGCCAGTAGTATACTAGCGGGGGGGTACAATGAGCAGTTCTTC	EEEEEEEEEEEEAEEEEEEEEEEEEEEEEEEEEEEEEEEEEEEEE	TRBV19*00(200)	TRBD2*00(44)	TRBJ2-1*00(230)		559|574|596|0|15||75.0	20|32|48|15|27|SA28G|44.0	24|42|70|27|45||90.0												TGTGCCAGTAGTATACTAGCGGGGGGGTACAATGAGCAGTTCTTC	32								CASSILAGGYNEQFF		:::::::::0:-2:15:15:-4:0:27:27:-4:45:::	TLDC_1_	RNA
3956	CLONES_TRBTLDC_1__baseline_TCR-JV_cDNA_13_CAAGACTA_merged_170000.txt	6668	1	3.61507e-05	TGTGCCAGTAGTATAGCCGGACGAGGGGAAGAGACCCAGTACTTC	EEEEEEEEEEEEEEEEEEEEAEEEEEEEEEEEEEEAEEEEEEEEE	TRBV19*00(335)	TRBD1*00(25),TRBD2*00(25)	TRBJ2-5*00(209)		559|575|596|0|16||80.0	17|22|36|23|28||25.0;27|32|48|22|27||25.0	23|40|68|28|45||85.0												TGTGCCAGTAGTATAGCCGGACGAGGGGAAGAGACCCAGTACTTC	32								CASSIAGRGEETQYF		:::::::::0:-1:16:23:-5:-2:28:28:-3:45:::	TLDC_1_	RNA
3957	CLONES_TRBTLDC_1__baseline_TCR-JV_cDNA_13_CAAGACTA_merged_170000.txt	6669	1	3.61507e-05	TGTGCCAGTAGTATAGGAAGGCGGACAGGGGACATTCAGTACTTC	EEAEEEEEEEEEEEEEEAEEEEEEEEEEEEEEEEEEEEEEEEEEE	TRBV19*00(340)	TRBD1*00(45)	TRBJ2-4*00(210)		559|575|596|0|16||80.0	13|22|36|22|31||45.0	28|42|70|31|45||70.0												TGTGCCAGTAGTATAGGAAGGCGGACAGGGGACATTCAGTACTTC	32								CASSIGRRTGDIQYF		:::::::::0:-1:16:22:-1:-2:31:31:-8:45:::	TLDC_1_	RNA
3958	CLONES_TRBTLDC_1__baseline_TCR-JV_cDNA_13_CAAGACTA_merged_170000.txt	6670	1	3.61507e-05	TGTGCCAGTAGTATAAGTAGCGGGCGCTTAGATACGCAGTATTTT	EEEEEEEEEEEEEEEEEEEEEEEEEEEEEEEEEEEEEEEEEEEEE	TRBV19*00(495)	TRBD2*00(35),TRBD1*00(30)	TRBJ2-3*00(220)		559|574|596|0|15||75.0	21|28|48|17|24||35.0;20|26|36|21|27||30.0	25|41|69|29|45||80.0												TGTGCCAGTAGTATAAGTAGCGGGCGCTTAGATACGCAGTATTTT	36								CASSISSGRLDTQYF		:::::::::0:-2:15:17:-5:-4:24:29:-5:45:::	TLDC_1_	RNA
3959	CLONES_TRBTLDC_1__baseline_TCR-JV_cDNA_13_CAAGACTA_merged_170000.txt	6671	1	3.61507e-05	TGTGCCAGTAGTACCGGACACTTATCCAACTATGGCTACACCTTC	EEEEEEEEEEEEEEEEEEEEEEEEEEEEEEEEEEEEEEEEEEEEE	TRBV19*00(497)	TRBD1*00(25)	TRBJ1-2*00(102)		559|572|596|0|13||65.0	13|18|36|15|20||25.0	22|40|68|27|45||90.0												TGTGCCAGTAGTACCGGACACTTATCCAACTATGGCTACACCTTC	36								CASSTGHLSNYGYTF		:::::::::0:-4:13:15:-1:-6:20:27:-2:45:::	TLDC_1_	RNA
3960	CLONES_TRBTLDC_1__baseline_TCR-JV_cDNA_13_CAAGACTA_merged_170000.txt	6672	1	3.61507e-05	TGTGCCAGTAGTACGGAGACTAGCGGGAGAATAAAGCAGTTCTTC	EEEEEEEEEEEEEEEEEEEEEEEEEEEEEEEEEEEEEEEEEEEEE	TRBV19*00(325)	TRBD2*00(60)	TRBJ2-1*00(195)		559|572|596|0|13||65.0	18|30|48|17|29||60.0	31|42|70|34|45||55.0												TGTGCCAGTAGTACGGAGACTAGCGGGAGAATAAAGCAGTTCTTC	36								CASSTETSGRIKQFF		:::::::::0:-4:13:17:-2:-2:29:34:-11:45:::	TLDC_1_	RNA
3961	CLONES_TRBTLDC_1__baseline_TCR-JV_cDNA_13_CAAGACTA_merged_170000.txt	6673	1	3.61507e-05	TGTGCCAGTAGTACACCGGGACTAATATACAATGAGCAGTTCTTC	EEEEEEEEEEEEEEEEEEEEEEEEEEEEEEEEEEEEEEEEEEEEE	TRBV19*00(320)	TRBD2*00(45)	TRBJ2-1*00(230)		559|572|596|0|13||65.0	14|23|48|15|24||45.0	24|42|70|27|45||90.0												TGTGCCAGTAGTACACCGGGACTAATATACAATGAGCAGTTCTTC	36								CASSTPGLIYNEQFF		:::::::::0:-4:13:15:2:-9:24:27:-4:45:::	TLDC_1_	RNA
3962	CLONES_TRBTLDC_1__baseline_TCR-JV_cDNA_13_CAAGACTA_merged_170000.txt	6674	1	3.61507e-05	TGTGCCAGTAGTAACAAGCGACAGCAAAATCAGCCCCAGCATTTT	EEEEEA<EEEEEEEEEEEEEAAE<EAEEEEEEEEEEEEEEEEEAE	TRBV19*00(410)	TRBD1*00(25)	TRBJ1-5*00(230)		559|572|596|0|13||65.0	14|19|36|19|24||25.0	24|42|70|27|45||90.0												TGTGCCAGTAGTAACAAGCGACAGCAAAATCAGCCCCAGCATTTT	27								CASSNKRQQNQPQHF		:::::::::0:-4:13:19:-2:-5:24:27:-4:45:::	TLDC_1_	RNA
3963	CLONES_TRBTLDC_1__baseline_TCR-JV_cDNA_13_CAAGACTA_merged_170000.txt	6675	1	3.61507e-05	TGTGCCAGTAGCCCTGGATCTATTGGCAATCAGCCCCAGCATTTT	EEEEEEEEEEEEEEEEEEEEEEEEEEEEEEEEEEEEEEEEEEEEE	TRBV19*00(410)	TRBD1*00(25)	TRBJ1-5*00(240)		559|570|596|0|11||55.0	3|8|36|11|16||25.0	22|42|70|25|45||100.0												TGTGCCAGTAGCCCTGGATCTATTGGCAATCAGCCCCAGCATTTT	36								CASSPGSIGNQPQHF		:::::::::0:-6:11:11:9:-16:16:25:-2:45:::	TLDC_1_	RNA
3964	CLONES_TRBTLDC_1__baseline_TCR-JV_cDNA_13_CAAGACTA_merged_170000.txt	6676	1	3.61507e-05	TGTGCCAGTAGCCCCCAAGCGGGAGGTTCCAATGAGCAGTTCTTC	EEAAEEEEEEEAAEEEEEEEEAEEEEEEEEEEEEEEEEEEEEEEA	TRBV19*00(340)	TRBD2*00(45)	TRBJ2-1*00(220)		559|570|596|0|11||55.0	22|31|48|17|26||45.0	26|42|70|29|45||80.0												TGTGCCAGTAGCCCCCAAGCGGGAGGTTCCAATGAGCAGTTCTTC	32								CASSPQAGGSNEQFF		:::::::::0:-6:11:17:-6:-1:26:29:-6:45:::	TLDC_1_	RNA
3965	CLONES_TRBTLDC_1__baseline_TCR-JV_cDNA_13_CAAGACTA_merged_170000.txt	6677	1	3.61507e-05	TGTGCCAGTAGCGCTAGCGCATCTCACAGGAATGAGCAGTTCTTC	EEEEEEEEEEEEEEAEEEEEEEEEEEEEEEEEEEEAEAEEEEEEE	TRBV19*00(299)	TRBD2*00(30)	TRBJ2-1*00(215)		559|570|596|0|11||55.0	6|12|48|11|17||30.0	27|42|70|30|45||75.0												TGTGCCAGTAGCGCTAGCGCATCTCACAGGAATGAGCAGTTCTTC	32								CASSASASHRNEQFF		:::::::::0:-6:11:11:10:-20:17:30:-7:45:::	TLDC_1_	RNA
3966	CLONES_TRBTLDC_1__baseline_TCR-JV_cDNA_13_CAAGACTA_merged_170000.txt	6678	1	3.61507e-05	TGTGCCAGTAGCGGGAAAAAAGGCCAGAATCAGCCCCAGCATTTT	EEEEEEEEEEEEEAEEEEEEEAEEEEAEEEEEEEEEEEEEEEEEE	TRBV19*00(695)	TRBD1*00(25),TRBD2*00(25)	TRBJ1-5*00(230)		559|570|596|0|11||55.0	11|16|36|11|16||25.0;15|20|48|11|16||25.0	24|42|70|27|45||90.0												TGTGCCAGTAGCGGGAAAAAAGGCCAGAATCAGCCCCAGCATTTT	32								CASSGKKGQNQPQHF		:::::::::0:-6:11:11:1:-8:16:27:-4:45:::	TLDC_1_	RNA
3967	CLONES_TRBTLDC_1__baseline_TCR-JV_cDNA_13_CAAGACTA_merged_170000.txt	6679	1	3.61507e-05	TGTGCCAGTAGCGAAACAGCGGTGGCGGCGAATGAGCAGTTCTTC	EEEEEEEEEEEEEEEEEEEEEEEEEEEEEEEEEEEEEEEEEEEEE	TRBV19*00(125)	TRBD2*00(25)	TRBJ2-1*00(215)		559|570|596|0|11||55.0	22|27|48|17|22||25.0	27|42|70|30|45||75.0												TGTGCCAGTAGCGAAACAGCGGTGGCGGCGAATGAGCAGTTCTTC	36								CASSETAVAANEQFF		:::::::::0:-6:11:17:-6:-5:22:30:-7:45:::	TLDC_1_	RNA
3968	CLONES_TRBTLDC_1__baseline_TCR-JV_cDNA_13_CAAGACTA_merged_170000.txt	6680	1	3.61507e-05	TGTGCCAGTAGCATCGCGGGGCTAGCGGTCGATACGCAGTATTTT	EEEEEEEEEEEEEEEEEEEEEEEEEEEEEEEEEEEEEEEEEEEEE	TRBV19*00(280)	TRBD2*00(44)	TRBJ2-3*00(215)		559|570|596|0|11||55.0	15|27|48|16|28|SA19G|44.0	26|41|69|30|45||75.0												TGTGCCAGTAGCATCGCGGGGCTAGCGGTCGATACGCAGTATTTT	36								CASSIAGLAVDTQYF		:::::::::0:-6:11:16:1:-5:28:30:-6:45:::	TLDC_1_	RNA
3969	CLONES_TRBTLDC_1__baseline_TCR-JV_cDNA_13_CAAGACTA_merged_170000.txt	6681	1	3.61507e-05	TGTGCCAGTAGCAACCCATACAGGGGGCGGAAGCCCCAGCATTTT	EEEEEEEEEEEEEEEEEEEEEEEEEEEEEEEEEEEEEEEEEEEEE	TRBV19*00(740)	TRBD1*00(50)	TRBJ1-5*00(175)		559|570|596|0|11||55.0	15|25|36|19|29||50.0	28|42|70|31|45||70.0												TGTGCCAGTAGCAACCCATACAGGGGGCGGAAGCCCCAGCATTTT	36								CASSNPYRGRKPQHF		:::::::::0:-6:11:19:-3:1:29:31:-8:45:::	TLDC_1_	RNA
3970	CLONES_TRBTLDC_1__baseline_TCR-JV_cDNA_13_CAAGACTA_merged_170000.txt	6682	1	3.61507e-05	TGTGCCAGTAGGCGCCGGCCACTAGCCAAAAACATTCAGTACTTC	EEEEEEEEEEAEEEEEEEEEEEEEEEEEEEEEEEEEEEAEEEEEE	TRBV19*00(224)	TRBD1*00(25)	TRBJ2-4*00(260)		559|570|596|0|11||55.0	22|27|36|11|16||25.0	18|42|70|21|45||120.0												TGTGCCAGTAGGCGCCGGCCACTAGCCAAAAACATTCAGTACTTC	32								CASRRRPLAKNIQYF		:::::::::0:-6:11:11:-10:3:16:21:2:45:::	TLDC_1_	RNA
3971	CLONES_TRBTLDC_1__baseline_TCR-JV_cDNA_13_CAAGACTA_merged_170000.txt	6683	1	3.61507e-05	TGTGCCAGTAGAGCACAGGGAAATGTGAATTCACCCCTCCACTTT	EEEEEEEEEEEEEEEEEENNNNNNNNNNNNNNNNEEEEEEAEEAE	TRBV19*00(1045)	TRBD1*00(30)	TRBJ1-6*00(214)		559|570|596|0|11||55.0	15|21|36|14|20||30.0	27|45|73|27|45||90.0												TGTGCCAGTAGAGCACAGGGAAATGTGAATTCACCCCTCCACTTT	32								CASRAQGNVNSPLHF		:::::::::0:-6:11:14:-3:-3:20:27:-7:45:::	TLDC_1_	RNA
3972	CLONES_TRBTLDC_1__baseline_TCR-JV_cDNA_13_CAAGACTA_merged_170000.txt	6684	1	3.61507e-05	TGTGCCAGTAGAGGACTAGCGGGAGGCTCCTACGAGCAGTACTTC	EEEEEEEEEEEEEEEEEEEEEEEEEEEEEEEEEEEEEEEEEEEEE	TRBV19*00(260)	TRBD2*00(65)	TRBJ2-7*00(240)		559|570|596|0|11||55.0	17|30|48|12|25||65.0	19|39|67|25|45||100.0												TGTGCCAGTAGAGGACTAGCGGGAGGCTCCTACGAGCAGTACTTC	36								CASRGLAGGSYEQYF		:::::::::0:-6:11:12:-1:-2:25:25:1:45:::	TLDC_1_	RNA
3973	CLONES_TRBTLDC_1__baseline_TCR-JV_cDNA_13_CAAGACTA_merged_170000.txt	6685	1	3.61507e-05	TGTGCCAGTAGAAGCCTTTGGCGGGGGACCGGGGAGCTGTTTTTT	EEEEEEEEEEEEEEEEEEEEEEEEEEEEEEEEEEEEEEEEEEEEE	TRBV19*00(125)	TRBD1*00(25),TRBD2*00(25)	TRBJ2-2*00(230)		559|570|596|0|11||55.0	18|23|36|22|27||25.0;23|28|48|20|25||25.0	25|43|71|27|45||90.0												TGTGCCAGTAGAAGCCTTTGGCGGGGGACCGGGGAGCTGTTTTTT	36								CASRSLWRGTGELFF		:::::::::0:-6:11:22:-6:-1:27:27:-5:45:::	TLDC_1_	RNA
3974	CLONES_TRBTLDC_1__baseline_TCR-JV_cDNA_13_CAAGACTA_merged_170000.txt	6686	1	3.61507e-05	TGTGCCAGTAATTCCGGGACTAGCGCCTACAATGAGCAGTTCTTC	EEEEEEEEEEEEEEEEEEEEEEEEEEEEEEEEEEEEEEEEEEEEE	TRBV19*00(685)	TRBD2*00(40),TRBD1*00(35)	TRBJ2-1*00(204)		559|569|596|0|10||50.0	14|22|48|13|21||40.0;10|17|36|13|20||35.0	18|42|70|21|45|ST21G|104.0												TGTGCCAGTAATTCCGGGACTAGCGCCTACAATGAGCAGTTCTTC	36								CASNSGTSAYNEQFF		:::::::::0:-7:10:13:2:-10:21:21:2:45:::	TLDC_1_	RNA
3975	CLONES_TRBTLDC_1__baseline_TCR-JV_cDNA_13_CAAGACTA_merged_170000.txt	6687	1	3.61507e-05	TGTGCCAGTAAGGTGGCGGGAAACTCCTACAATGAGCAGTTCTTC	EEEEEEEEEEEEEEEEEEEEEEEEEEEEEEEEEEEEEEEEEEEEE	TRBV19*00(340)	TRBD2*00(30)	TRBJ2-1*00(250)		559|569|596|0|10||50.0	23|29|48|15|21||30.0	20|42|70|23|45||110.0												TGTGCCAGTAAGGTGGCGGGAAACTCCTACAATGAGCAGTTCTTC	36								CASKVAGNSYNEQFF		:::::::::0:-7:10:15:-7:-3:21:23:0:45:::	TLDC_1_	RNA
3976	CLONES_TRBTLDC_1__baseline_TCR-JV_cDNA_13_CAAGACTA_merged_170000.txt	6688	1	3.61507e-05	TGTGCCAGCTCTCAAGGACAGGGTGGCAATCAGCCCCAGCATTTT	EEEEEEEEEEEEEEEEEEEEEEEEEEEEEEEEEEEEEEEEEEEEE	TRBV18*00(125)	TRBD1*00(40)	TRBJ1-5*00(240)		702|713|739|0|11||55.0	13|21|36|15|23||40.0	22|42|70|25|45||100.0												TGTGCCAGCTCTCAAGGACAGGGTGGCAATCAGCCCCAGCATTTT	36								CASSQGQGGNQPQHF		:::::::::0:-6:11:15:-1:-3:23:25:-2:45:::	TLDC_1_	RNA
3977	CLONES_TRBTLDC_1__baseline_TCR-JV_cDNA_13_CAAGACTA_merged_170000.txt	6689	1	3.61507e-05	TGTGCCAGCTCTGTGACGGGTTTTAGCAATCAGCCCCAGCATTTT	EEEEEEEEEEEEEAEEEEEEEAEEEEEEEEEEEEEEEEEEEEEEE	TRBV5-6*00(755)		TRBJ1-5*00(250)		550|559|586|0|9||45.0		20|42|70|23|45||110.0												TGTGCCAGCTCTGTGACGGGTTTTAGCAATCAGCCCCAGCATTTT	32								CASSVTGFSNQPQHF		:::::::::0:-7:9:::::23:0:45:::	TLDC_1_	RNA
3978	CLONES_TRBTLDC_1__baseline_TCR-JV_cDNA_13_CAAGACTA_merged_170000.txt	6690	1	3.61507e-05	TGTGCCAGCTCCTCTACTAGCGGGAGCTCCTACGAGCAGTACTTC	EEEEEEEEEAAEEEAEEEEEEEEEEEEEEEEEEEEEEEEEEEEEE	TRBV18*00(465)	TRBD2*00(35)	TRBJ2-7*00(255)		702|713|739|0|11||55.0	19|26|48|15|22||35.0	16|39|67|22|45||115.0												TGTGCCAGCTCCTCTACTAGCGGGAGCTCCTACGAGCAGTACTTC	32								CASSSTSGSSYEQYF		:::::::::0:-6:11:15:-3:-6:22:22:4:45:::	TLDC_1_	RNA
3979	CLONES_TRBTLDC_1__baseline_TCR-JV_cDNA_13_CAAGACTA_merged_170000.txt	6691	1	3.61507e-05	TGTGCCAGCTCCCTCGGGGAAACGAACTCCTACGAGCAGTACTTC	EEEE<EEEEEEEEAAEEAEEEEAEEEEEEEEEEEEEEEEEEAAEE	TRBV7-9*00(574)	TRBD2*00(25)	TRBJ2-7*00(235)		556|565|593|0|9||45.0	0|5|48|10|15||25.0	20|39|67|26|45||95.0												TGTGCCAGCTCCCTCGGGGAAACGAACTCCTACGAGCAGTACTTC	27								CASSLGETNSYEQYF		:::::::::0:-8:9:10:16:-27:15:26:0:45:::	TLDC_1_	RNA
3980	CLONES_TRBTLDC_1__baseline_TCR-JV_cDNA_13_CAAGACTA_merged_170000.txt	6692	1	3.61507e-05	TGTGCCAGCTCCCCGGTAGGACAGGGGAACACTGAAGCTTTCTTT	EEEEEEEEEEEEEEEEEEEEEEEEEEEEEEEEEEEEEEEEEEEEE	TRBV18*00(315)	TRBD1*00(40)	TRBJ1-1*00(235)		702|713|739|0|11||55.0	13|21|36|18|26||40.0	21|40|68|26|45||95.0												TGTGCCAGCTCCCCGGTAGGACAGGGGAACACTGAAGCTTTCTTT	36								CASSPVGQGNTEAFF		:::::::::0:-6:11:18:-1:-3:26:26:-1:45:::	TLDC_1_	RNA
3981	CLONES_TRBTLDC_1__baseline_TCR-JV_cDNA_13_CAAGACTA_merged_170000.txt	6693	1	3.61507e-05	TGTGCCAGCTCCCACCGGGCGGGGGCGGCCGGGGAGTTGTTTTTT	EEEEEEEEEEEEEEEEEAEEEEEEEEEAEEAEEAEEEEEEEEEEE	TRBV28*00(685)	TRBD1*00(35)	TRBJ2-2*00(179)		564|573|601|0|9||45.0	18|25|36|20|27||35.0	26|43|71|28|45|SC34T|69.0												TGTGCCAGCTCCCACCGGGCGGGGGCGGCCGGGGAGTTGTTTTTT	32								CASSHRAGAAGELFF		:::::::::0:-8:9:20:-6:1:27:28:-6:45:::	TLDC_1_	RNA
3982	CLONES_TRBTLDC_1__baseline_TCR-JV_cDNA_13_CAAGACTA_merged_170000.txt	6694	1	3.61507e-05	TGTGCCAGCTCCCAGGGAAGTGGTAAGAACACTGAAGCTTTCTTT	EEEEEEEEEEEEEEEEEEEEEEEEEEEEEEEEEEEEEEEEEEEEE	TRBV27*00(390)	TRBD1*00(25)	TRBJ1-1*00(235)		556|565|593|0|9||45.0	16|21|36|12|17||25.0	21|40|68|26|45||95.0												TGTGCCAGCTCCCAGGGAAGTGGTAAGAACACTGAAGCTTTCTTT	36								CASSQGSGKNTEAFF		:::::::::0:-8:9:12:-4:-3:17:26:-1:45:::	TLDC_1_	RNA
3983	CLONES_TRBTLDC_1__baseline_TCR-JV_cDNA_13_CAAGACTA_merged_170000.txt	6695	1	3.61507e-05	TGTGCCAGCTCCGCCGGGCCCAGCCGCACAGATACGCAGTATTTT	EEEEEEEEEEEEEEEEEEEEEEEEEEEEEEEEEEEEEEEEEEEEE	TRBV27*00(309)	TRBD2*00(30)	TRBJ2-3*00(240)		556|565|593|0|9||45.0	29|35|48|15|21||30.0	21|41|69|25|45||100.0												TGTGCCAGCTCCGCCGGGCCCAGCCGCACAGATACGCAGTATTTT	36								CASSAGPSRTDTQYF		:::::::::0:-8:9:15:-13:3:21:25:-1:45:::	TLDC_1_	RNA
3984	CLONES_TRBTLDC_1__baseline_TCR-JV_cDNA_13_CAAGACTA_merged_170000.txt	6696	1	3.61507e-05	TGTGCCAGCTCGGGATCAGGCCTTATGGAGAGTGAGCAGTTCTTC	EEEEEEEEEAEEEEEEEEEEEEEEEEEEEEEEEEEEEEEEEEEAE	TRBV18*00(430)		TRBJ2-1*00(205)		702|713|739|0|11||55.0		29|42|70|32|45||65.0												TGTGCCAGCTCGGGATCAGGCCTTATGGAGAGTGAGCAGTTCTTC	32								CASSGSGLMESEQFF		:::::::::0:-6:11:::::32:-9:45:::	TLDC_1_	RNA
3985	CLONES_TRBTLDC_1__baseline_TCR-JV_cDNA_13_CAAGACTA_merged_170000.txt	6697	1	3.61507e-05	TGTGCCAGCTCGGAACGACAGGCTCTCACAGATACGCAGTATTTT	EEEEEEEEEEEEAEEEAEEAEEEEEEEEEEEEEEAEEEEEEEEEE	TRBV18*00(175)	TRBD1*00(30)	TRBJ2-3*00(235)		702|713|739|0|11||55.0	14|20|36|16|22||30.0	22|41|69|26|45||95.0												TGTGCCAGCTCGGAACGACAGGCTCTCACAGATACGCAGTATTTT	32								CASSERQALTDTQYF		:::::::::0:-6:11:16:-2:-4:22:26:-2:45:::	TLDC_1_	RNA
3986	CLONES_TRBTLDC_1__baseline_TCR-JV_cDNA_13_CAAGACTA_merged_170000.txt	6698	1	3.61507e-05	TGTGCCAGCTCGAAACTTGGGGGGAGTACCTACGAGCAGTACTTC	EEEEEEEEEAEEEEEEEEEEEEEEEEEEEEEEEEAEEEEEEAEEE	TRBV6-6*00(275),TRBV6-1*00(259)	TRBD1*00(25),TRBD2*00(25)	TRBJ2-7*00(225)		516|525|553|0|9||45.0;516|525|553|0|9||45.0	18|23|36|18|23||25.0;25|30|48|21|26||25.0	22|39|67|28|45||85.0												TGTGCCAGCTCGAAACTTGGGGGGAGTACCTACGAGCAGTACTTC	32								CASSKLGGSTYEQYF		:::::::::0:-8:9:18:-6:-1:23:28:-2:45:::	TLDC_1_	RNA
3987	CLONES_TRBTLDC_1__baseline_TCR-JV_cDNA_13_CAAGACTA_merged_170000.txt	6699	1	3.61507e-05	TGTGCCAGCTCACTGACACAGGGGGCATTGTCCGAGCAGTACTTC	EEEEEEEEEEEEEEEEEEEEEEEEEEEAEEEEEEEEEEEEEEEEE	TRBV18*00(485)	TRBD1*00(45)	TRBJ2-7*00(205)		702|715|739|0|13||65.0	15|24|36|17|26||45.0	26|39|67|32|45||65.0												TGTGCCAGCTCACTGACACAGGGGGCATTGTCCGAGCAGTACTTC	32								CASSLTQGALSEQYF		:::::::::0:-4:13:17:-3:0:26:32:-6:45:::	TLDC_1_	RNA
3988	CLONES_TRBTLDC_1__baseline_TCR-JV_cDNA_13_CAAGACTA_merged_170000.txt	6700	1	3.61507e-05	TGTGCCAGCTCACCTCGACAGGGGACGGACACTGAAGCTTTCTTT	EEEEEEEEEEEEEEEEEEEEEEEEEEEEEEEEEEEEEEEEEEEEE	TRBV18*00(380)	TRBD1*00(40)	TRBJ1-1*00(225)		702|716|739|0|14||70.0	14|22|36|16|24||40.0	23|40|68|28|45||85.0												TGTGCCAGCTCACCTCGACAGGGGACGGACACTGAAGCTTTCTTT	36								CASSPRQGTDTEAFF		:::::::::0:-3:14:16:-2:-2:24:28:-3:45:::	TLDC_1_	RNA
3989	CLONES_TRBTLDC_1__baseline_TCR-JV_cDNA_13_CAAGACTA_merged_170000.txt	6701	1	3.61507e-05	TGTGCCAGCTCACCCGGGACAGGGGTTTCGGGCGAGCAGTACTTC	EEEEEEEEEEEEEEEEEEAEEEEEE<EEEEEEEEEEEEEEEEEEE	TRBV18*00(290)	TRBD1*00(55)	TRBJ2-7*00(205)		702|716|739|0|14||70.0	11|22|36|14|25||55.0	26|39|67|32|45||65.0												TGTGCCAGCTCACCCGGGACAGGGGTTTCGGGCGAGCAGTACTTC	27								CASSPGTGVSGEQYF		:::::::::0:-3:14:14:1:-2:25:32:-6:45:::	TLDC_1_	RNA
3990	CLONES_TRBTLDC_1__baseline_TCR-JV_cDNA_13_CAAGACTA_merged_170000.txt	6702	1	3.61507e-05	TGTGCCAGCTCACCCGGGACAGGGGGCTCCAATGAGCAGTTCTTC	EEEEEEAEEEEEEEEEEAEEEEEEEEEEEEEEEEEEEEEEEEEEE	TRBV18*00(290)	TRBD1*00(65)	TRBJ2-1*00(220)		702|716|739|0|14||70.0	11|24|36|14|27||65.0	26|42|70|29|45||80.0												TGTGCCAGCTCACCCGGGACAGGGGGCTCCAATGAGCAGTTCTTC	32								CASSPGTGGSNEQFF		:::::::::0:-3:14:14:1:0:27:29:-6:45:::	TLDC_1_	RNA
3991	CLONES_TRBTLDC_1__baseline_TCR-JV_cDNA_13_CAAGACTA_merged_170000.txt	6703	1	3.61507e-05	TGTGCCAGCTCACCCATCCCGAAGGTCGGGAATGAGCAGTTCTTC	EEEEAAAEEEEEEEAAEEEAEEEAAEAEEEEEEEEEAEAEAEEEE	TRBV18*00(110)	TRBD1*00(25),TRBD2*00(25)	TRBJ2-1*00(215)		702|716|739|0|14||70.0	8|13|36|16|21||25.0;3|8|48|16|21||25.0	27|42|70|30|45||75.0												TGTGCCAGCTCACCCATCCCGAAGGTCGGGAATGAGCAGTTCTTC	32								CASSPIPKVGNEQFF		:::::::::0:-3:14:16:4:-11:21:30:-7:45:::	TLDC_1_	RNA
3992	CLONES_TRBTLDC_1__baseline_TCR-JV_cDNA_13_CAAGACTA_merged_170000.txt	6704	1	3.61507e-05	TGTGCCAGCTCACCGCCCGGGGGGGCCATTGTTGAGCAGTTCTTC	EE7EEEEEEEEEEEEEEEEEEEEEEEEEEEEEEEEEEEEAEEEEE	TRBV18*00(290)	TRBD2*00(34),TRBD1*00(30)	TRBJ2-1*00(205)		702|716|739|0|14||70.0	24|34|48|17|27|SA28G|34.0;9|15|36|15|21||30.0	29|42|70|32|45||65.0												TGTGCCAGCTCACCGCCCGGGGGGGCCATTGTTGAGCAGTTCTTC	22								CASSPPGGAIVEQFF		:::::::::0:-3:14:17:-8:2:27:32:-9:45:::	TLDC_1_	RNA
3993	CLONES_TRBTLDC_1__baseline_TCR-JV_cDNA_13_CAAGACTA_merged_170000.txt	6705	1	3.61507e-05	TGTGCCAGCTCACCGGCCCCGGGACAGGGGGCAGGCTACACCTTC	EEEEEEEEEEEEEEEEEEEEEEEEEEEEEEEEEEEEEEEEEEAEE	TRBV18*00(430)	TRBD1*00(75)	TRBJ1-2*00(200)		702|716|739|0|14||70.0	9|24|36|17|32||75.0	28|40|68|33|45||60.0												TGTGCCAGCTCACCGGCCCCGGGACAGGGGGCAGGCTACACCTTC	32								CASSPAPGQGAGYTF		:::::::::0:-3:14:17:3:0:32:33:-8:45:::	TLDC_1_	RNA
3994	CLONES_TRBTLDC_1__baseline_TCR-JV_cDNA_13_CAAGACTA_merged_170000.txt	6706	1	3.61507e-05	TGTGCCAGCTCACCGGATCATTCCACCTACAATGAGCAGTTCTTC	EEEEEEEEEEEEEEEEEEEEEEEEEEEEEEEEEEEEEEEEEEEEE	TRBV18*00(1100)		TRBJ2-1*00(240)		702|716|739|0|14||70.0		22|42|70|25|45||100.0												TGTGCCAGCTCACCGGATCATTCCACCTACAATGAGCAGTTCTTC	36								CASSPDHSTYNEQFF		:::::::::0:-3:14:::::25:-2:45:::	TLDC_1_	RNA
3995	CLONES_TRBTLDC_1__baseline_TCR-JV_cDNA_13_CAAGACTA_merged_170000.txt	6707	1	3.61507e-05	TGTGCCAGCTCACCGAGGGGTGCTGGGGCCAACGTCCTGACTTTC	EEEEEEEEEEEEEAEEEEEAEEEEAEEEEEEEEEEEEEEEEEEEE	TRBV18*00(460)	TRBD1*00(25),TRBD2*00(25)	TRBJ2-6*00(255)		702|716|739|0|14||70.0	17|22|36|15|20||25.0;27|32|48|14|19||25.0	22|45|73|22|45||115.0												TGTGCCAGCTCACCGAGGGGTGCTGGGGCCAACGTCCTGACTTTC	32								CASSPRGAGANVLTF		:::::::::0:-3:14:15:-5:-2:20:22:-2:45:::	TLDC_1_	RNA
3996	CLONES_TRBTLDC_1__baseline_TCR-JV_cDNA_13_CAAGACTA_merged_170000.txt	6708	1	3.61507e-05	TGTGCCAGCTCACCATTCGGGACAGGGAACACTGAAGCTTTCTTT	EEEEEEEEEEEEEEEEEEEEEEEEEEEEEEEEEEEEEEEEEEEEE	TRBV18*00(495)	TRBD1*00(45)	TRBJ1-1*00(235)		702|717|739|0|15||75.0	11|20|36|17|26||45.0	21|40|68|26|45||95.0												TGTGCCAGCTCACCATTCGGGACAGGGAACACTGAAGCTTTCTTT	36								CASSPFGTGNTEAFF		:::::::::0:-2:15:17:1:-4:26:26:-1:45:::	TLDC_1_	RNA
3997	CLONES_TRBTLDC_1__baseline_TCR-JV_cDNA_13_CAAGACTA_merged_170000.txt	6709	1	3.61507e-05	TGTGCCAGCTCACCACTTTCAGGGCTCCGCAATGAGCAGTTCTTC	EEEEEEEEEEEEEEEEEEEEEEEEEEEEEEEEEEEEEEEEEEAAA	TRBV18*00(720)	TRBD1*00(25),TRBD2*00(25)	TRBJ2-1*00(90)		702|718|739|0|16||80.0	16|21|36|19|24||25.0;28|33|48|20|25||25.0	26|42|70|29|45||80.0												TGTGCCAGCTCACCACTTTCAGGGCTCCGCAATGAGCAGTTCTTC	32								CASSPLSGLRNEQFF		:::::::::0:-1:16:19:-4:-3:24:29:-6:45:::	TLDC_1_	RNA
3998	CLONES_TRBTLDC_1__baseline_TCR-JV_cDNA_13_CAAGACTA_merged_170000.txt	6710	1	3.61507e-05	TGTGCCAGCTCACCACCCCGGCAGGGTGTCTATGGCTACACCTTC	EEEEEEEEEEEEEEEEEEEEEEEEEEEEEEEEEEEEEEEEEEAEE	TRBV18*00(1150)	TRBD1*00(25)	TRBJ1-2*00(115)		702|719|739|0|17||85.0	16|21|36|21|26||25.0	24|40|68|29|45||80.0												TGTGCCAGCTCACCACCCCGGCAGGGTGTCTATGGCTACACCTTC	32								CASSPPRQGVYGYTF		:::::::::0:0:17:21:-4:-3:26:29:-4:45:::	TLDC_1_	RNA
3999	CLONES_TRBTLDC_1__baseline_TCR-JV_cDNA_13_CAAGACTA_merged_170000.txt	6711	1	3.61507e-05	TGTGCCAGCTCACCAGGGGGTCAGGGTACCTACGAGCAGTACTTC	EEEEEEEEEEEEEEEEEEEEEEEEEEEEEEEEEEEEEEEEEEAAA	TRBV18*00(670)	TRBD1*00(29)	TRBJ2-7*00(95)		702|717|739|0|15||75.0	12|21|36|17|26|SA15T|29.0	22|39|67|28|45||85.0												TGTGCCAGCTCACCAGGGGGTCAGGGTACCTACGAGCAGTACTTC	32								CASSPGGQGTYEQYF		:::::::::0:-2:15:17:0:-3:26:28:-2:45:::	TLDC_1_	RNA
4000	CLONES_TRBTLDC_1__baseline_TCR-JV_cDNA_13_CAAGACTA_merged_170000.txt	6712	1	3.61507e-05	TGTGCCAGCTCACCAGGGACAGGGAGGGACTACGAGCAGTACTTC	EEEEEEEEEAEEEEEEEEEEEEEEEEAEEEEEEEEEEEEEEEEEE	TRBV18*00(950)	TRBD1*00(45)	TRBJ2-7*00(210)		702|717|739|0|15||75.0	12|21|36|15|24||45.0	23|39|67|29|45||80.0												TGTGCCAGCTCACCAGGGACAGGGAGGGACTACGAGCAGTACTTC	32								CASSPGTGRDYEQYF		:::::::::0:-2:15:15:0:-3:24:29:-3:45:::	TLDC_1_	RNA
4001	CLONES_TRBTLDC_1__baseline_TCR-JV_cDNA_13_CAAGACTA_merged_170000.txt	6713	1	3.61507e-05	TGTGCCAGCTCACCAATGGGGGACAGACCCTATGGCTACACCTTC	EEEEEEEEEEEEEEEEEEEEEEEEEEEEEEEEEEEEEEEEEEEEE	TRBV18*00(484)	TRBD1*00(35)	TRBJ1-2*00(174)		702|717|739|0|15||75.0	12|19|36|19|26||35.0	24|40|68|29|45||80.0												TGTGCCAGCTCACCAATGGGGGACAGACCCTATGGCTACACCTTC	36								CASSPMGDRPYGYTF		:::::::::0:-2:15:19:0:-5:26:29:-4:45:::	TLDC_1_	RNA
4002	CLONES_TRBTLDC_1__baseline_TCR-JV_cDNA_13_CAAGACTA_merged_170000.txt	6714	1	3.61507e-05	TGTGCCAGCTCAGGGGACAGGGCCCACAATCAGCCCCAGCATTTT	EEEEEEEEEEEEEEEEEEEEEEEEEEEEEEEEEEEEEEEEEEEEE	TRBV18*00(475)	TRBD1*00(45)	TRBJ1-5*00(235)		702|714|739|0|12||60.0	12|21|36|13|22||45.0	23|42|70|26|45||95.0												TGTGCCAGCTCAGGGGACAGGGCCCACAATCAGCCCCAGCATTTT	36								CASSGDRAHNQPQHF		:::::::::0:-5:12:13:0:-3:22:26:-3:45:::	TLDC_1_	RNA
4003	CLONES_TRBTLDC_1__baseline_TCR-JV_cDNA_13_CAAGACTA_merged_170000.txt	6715	1	3.61507e-05	TGTGCCAGCTCAGACCTAGCGGAAGCCTACAATGAGCAGTTCTTC	EEEEEEEEEEEEEEEAEEEEEAEEEE<EEEEEEEEEEEEEEEEEE	TRBV6-5*00(370),TRBV6-6*00(322)	TRBD2*00(35)	TRBJ2-1*00(240)		519|528|556|0|9||45.0;516|525|553|0|9||45.0	20|27|48|15|22||35.0	22|42|70|25|45||100.0												TGTGCCAGCTCAGACCTAGCGGAAGCCTACAATGAGCAGTTCTTC	27								CASSDLAEAYNEQFF		:::::::::0:-8:9:15:-4:-5:22:25:-2:45:::	TLDC_1_	RNA
4004	CLONES_TRBTLDC_1__baseline_TCR-JV_cDNA_13_CAAGACTA_merged_170000.txt	6716	1	3.61507e-05	TGTGCCAGCTCAAATCGCCAGGGGGCCGTGGAGACCCAGTACTTC	EEEEEEEEEEEEEEEEEEEEEEEEEEEEEEEEEEEEEEEEEEEEE	TRBV18*00(125)	TRBD1*00(40)	TRBJ2-5*00(215)		702|714|739|0|12||60.0	16|24|36|18|26||40.0	25|40|68|30|45||75.0												TGTGCCAGCTCAAATCGCCAGGGGGCCGTGGAGACCCAGTACTTC	36								CASSNRQGAVETQYF		:::::::::0:-5:12:18:-4:0:26:30:-5:45:::	TLDC_1_	RNA
4005	CLONES_TRBTLDC_1__baseline_TCR-JV_cDNA_13_CAAGACTA_merged_170000.txt	6717	1	3.61507e-05	TGTGCCAGCTGGCTTGTGGCGGGAGCCACAGATACGCAGTATTTT	EEEEE<A6EEEEEEEEEEEEAEEEEEAEEEEEEEAAEEEEEEEEE	TRBV6-5*00(405),TRBV6-6*00(357)	TRBD2*00(35)	TRBJ2-3*00(235)		519|528|556|0|9||45.0;516|525|553|0|9||45.0	23|30|48|18|25||35.0	22|41|69|26|45||95.0												TGTGCCAGCTGGCTTGTGGCGGGAGCCACAGATACGCAGTATTTT	21								CASWLVAGATDTQYF		:::::::::0:-8:9:18:-7:-2:25:26:-2:45:::	TLDC_1_	RNA
4006	CLONES_TRBTLDC_1__baseline_TCR-JV_cDNA_13_CAAGACTA_merged_170000.txt	6718	1	3.61507e-05	TGTGCCAGCCTTTCGGTGGCCGGCGGTGACTATGGCTACACCTTC	EEEEEEEEEEAEEEEEEEEEEAEEEEEEEEEEEEEEEEEEEEEEE	TRBV5-6*00(1274)		TRBJ1-2*00(125)		550|559|586|0|9||45.0		23|40|68|28|45||85.0												TGTGCCAGCCTTTCGGTGGCCGGCGGTGACTATGGCTACACCTTC	32								CASLSVAGGDYGYTF		:::::::::0:-7:9:::::28:-3:45:::	TLDC_1_	RNA
4007	CLONES_TRBTLDC_1__baseline_TCR-JV_cDNA_13_CAAGACTA_merged_170000.txt	6719	1	3.61507e-05	TGTGCCAGCCTAGATGGGACAGAGGAGATACATACGCAGTATTTT	EEEEEEEEEEEEEEEEEEEEEEEEEEEEEEAEEEEEEEEEEEEEE	TRBV7-9*00(138)	TRBD1*00(35)	TRBJ2-3*00(194)		556|565|593|0|9||45.0	12|19|36|15|22||35.0	27|41|69|31|45||70.0												TGTGCCAGCCTAGATGGGACAGAGGAGATACATACGCAGTATTTT	32								CASLDGTEEIHTQYF		:::::::::0:-8:9:15:0:-5:22:31:-7:45:::	TLDC_1_	RNA
4008	CLONES_TRBTLDC_1__baseline_TCR-JV_cDNA_13_CAAGACTA_merged_170000.txt	6720	1	3.61507e-05	TGTGCCAGCCCCCCGGGTGGACAGGGCCACACTGAAGCTTTCTTT	EEEEEEEEEEEEEEEEEAEEEEEE<EEEEEEEEEEEEEEEEEEEE	TRBV28*00(720)	TRBD1*00(40)	TRBJ1-1*00(225)		564|573|601|0|9||45.0	13|21|36|18|26||40.0	23|40|68|28|45||85.0												TGTGCCAGCCCCCCGGGTGGACAGGGCCACACTGAAGCTTTCTTT	27								CASPPGGQGHTEAFF		:::::::::0:-8:9:18:-1:-3:26:28:-3:45:::	TLDC_1_	RNA
4009	CLONES_TRBTLDC_1__baseline_TCR-JV_cDNA_13_CAAGACTA_merged_170000.txt	6721	1	3.61507e-05	TGTGCCAGCCCACAGGGGACTGCGCCCCAAGAGACCCAGTACTTC	EEEEEEEEEEEEEAEEEEEEEEEEEEEEEEEEEAAEEEEEEEEEE	TRBV18*00(109)	TRBD2*00(30)	TRBJ2-5*00(235)		702|715|739|0|13|ST711C|49.0	16|22|48|15|21||30.0	21|40|68|26|45||95.0												TGTGCCAGCCCACAGGGGACTGCGCCCCAAGAGACCCAGTACTTC	32								CASPQGTAPQETQYF		:::::::::0:-4:13:15:0:-10:21:26:-1:45:::	TLDC_1_	RNA
4010	CLONES_TRBTLDC_1__baseline_TCR-JV_cDNA_13_CAAGACTA_merged_170000.txt	6722	1	3.61507e-05	TGTGCCAGCCCAATTCGAGAGGGGTTTTTAGATACGCAGTATTTT	EEEEEEEEEEEAEEEEEEEEEEEEEEEEEEE<EAEEEEEEEEEEE	TRBV2*00(290)	TRBD1*00(25),TRBD2*00(25)	TRBJ2-3*00(220)		518|527|555|0|9||45.0	17|22|36|19|24||25.0;27|32|48|18|23||25.0	25|41|69|29|45||80.0												TGTGCCAGCCCAATTCGAGAGGGGTTTTTAGATACGCAGTATTTT	27								CASPIREGFLDTQYF		:::::::::0:-8:9:19:-5:-2:24:29:-5:45:::	TLDC_1_	RNA
4011	CLONES_TRBTLDC_1__baseline_TCR-JV_cDNA_13_CAAGACTA_merged_170000.txt	6723	1	3.61507e-05	TGTGCCAGCCGTGGGACAGGGGAAAGCAATCAGCCCCAGCATTTT	EEEEEEAEEEEEEEEEEEEEEEEEEEEEEEEEEEEEEEEEEEEEE	TRBV6-1*00(454)	TRBD1*00(45)	TRBJ1-5*00(245)		516|529|553|0|13|SA525C|49.0	13|22|36|13|22||45.0	21|42|70|24|45||105.0												TGTGCCAGCCGTGGGACAGGGGAAAGCAATCAGCCCCAGCATTTT	32								CASRGTGESNQPQHF		:::::::::0:-4:13:13:-1:-2:22:24:-1:45:::	TLDC_1_	RNA
4012	CLONES_TRBTLDC_1__baseline_TCR-JV_cDNA_13_CAAGACTA_merged_170000.txt	6724	1	3.61507e-05	TGTGCCAGCCGCCAAGGGAGCGGGGCCCGCAATGAGCAGTTCTTC	EEEEEEEEE<EEEAEEEAEEEEEEEEEEEEEEEEEEEEEEEEEEE	TRBV11-1*00(540),TRBV11-3*00(524),TRBV11-2*00(492)	TRBD2*00(30)	TRBJ2-1*00(204)		531|540|568|0|9||45.0;521|530|558|0|9||45.0;522|531|559|0|9||45.0	22|28|48|18|24||30.0	26|42|70|29|45||80.0												TGTGCCAGCCGCCAAGGGAGCGGGGCCCGCAATGAGCAGTTCTTC	27								CASRQGSGARNEQFF		:::::::::0:-8:9:18:-6:-4:24:29:-6:45:::	TLDC_1_	RNA
4013	CLONES_TRBTLDC_1__baseline_TCR-JV_cDNA_13_CAAGACTA_merged_170000.txt	6725	1	3.61507e-05	TGTGCCAGCGTCTCTCAAGGGGGTTTCCAGGAAAAACTGTTTTTT	EEEEEEEEEEEEEEEEEEEEEAEEEEEEEEEEEEEEEEEEEEEEE	TRBV6-1*00(295),TRBV6-6*00(263)	TRBD1*00(30)	TRBJ1-4*00(215)		516|525|553|0|9||45.0;516|525|553|0|9||45.0	17|23|36|17|23||30.0	28|43|71|30|45||75.0												TGTGCCAGCGTCTCTCAAGGGGGTTTCCAGGAAAAACTGTTTTTT	32								CASVSQGGFQEKLFF		:::::::::0:-8:9:17:-5:-1:23:30:-8:45:::	TLDC_1_	RNA
4014	CLONES_TRBTLDC_1__baseline_TCR-JV_cDNA_13_CAAGACTA_merged_170000.txt	6726	1	3.61507e-05	TGTGCCAGCGCCCCTTCGACCGCCTCTGGAAACACCATATATTTT	EEEEEEEEEEEEEEAEEEEEEEEEEEEEEEEEEEEEEEEEEEEEE	TRBV27*00(176)	TRBD1*00(25)	TRBJ1-3*00(250)		556|565|593|0|9||45.0	0|5|36|9|14||25.0	20|42|70|23|45||110.0												TGTGCCAGCGCCCCTTCGACCGCCTCTGGAAACACCATATATTTT	32								CASAPSTASGNTIYF		:::::::::0:-8:9:9:12:-19:14:23:0:45:::	TLDC_1_	RNA
4015	CLONES_TRBTLDC_1__baseline_TCR-JV_cDNA_13_CAAGACTA_merged_170000.txt	6727	1	3.61507e-05	TGTGCCAGCGCCGAGTTCGGGGGGGTGACCGGGGAGCTGTTTTTT	EEEEEEEEEAEEEEEEEEEEEEEEEEEEEEEEEEEEEEEEEEEEE	TRBV12-3*00(105)	TRBD1*00(25)	TRBJ2-2*00(230)		530|539|567|0|9||45.0	18|23|36|18|23||25.0	25|43|71|27|45||90.0												TGTGCCAGCGCCGAGTTCGGGGGGGTGACCGGGGAGCTGTTTTTT	32								CASAEFGGVTGELFF		:::::::::0:-8:9:18:-6:-1:23:27:-5:45:::	TLDC_1_	RNA
4016	CLONES_TRBTLDC_1__baseline_TCR-JV_cDNA_13_CAAGACTA_merged_170000.txt	6728	1	3.61507e-05	TGTGCCAGCGCAGATCAAGGACTGAACACCGGGGAGCTGTTTTTT	EEEEEEEEEEEEEEEEEEEEEEEEEEEEEEEEEEEEEEEEEEEEE	TRBV2*00(171)	TRBD2*00(25)	TRBJ2-2*00(250)		518|527|555|0|9||45.0	17|22|48|18|23||25.0	21|43|71|23|45||110.0												TGTGCCAGCGCAGATCAAGGACTGAACACCGGGGAGCTGTTTTTT	36								CASADQGLNTGELFF		:::::::::0:-8:9:18:-1:-10:23:23:-1:45:::	TLDC_1_	RNA
4017	CLONES_TRBTLDC_1__baseline_TCR-JV_cDNA_13_CAAGACTA_merged_170000.txt	6729	1	3.61507e-05	TGTGCCAGCGGCTTTCCGGGGGGGGCTGGAAACACCATATATTTT	EEAEAEEEEEEEEEEEEEEEEEEEEEEEEEEEEEEEEEEEEEEEE	TRBV9*00(413)	TRBD1*00(25),TRBD2*00(25)	TRBJ1-3*00(105)		559|568|595|0|9||45.0	10|15|36|15|20||25.0;14|19|48|15|20||25.0	22|42|70|25|45||100.0												TGTGCCAGCGGCTTTCCGGGGGGGGCTGGAAACACCATATATTTT	32								CASGFPGGAGNTIYF		:::::::::0:-7:9:15:2:-9:20:25:-2:45:::	TLDC_1_	RNA
4018	CLONES_TRBTLDC_1__baseline_TCR-JV_cDNA_13_CAAGACTA_merged_170000.txt	6730	1	3.61507e-05	TGTGCCAGCGGCGCTACGGGGGTATCCTACAATGAGCAGTTCTTC	EEEEEEEEEEEEEEEEEEEEEEEEEEEEEEEEEEEEEEEEEEEEE	TRBV7-9*00(200)	TRBD1*00(25),TRBD2*00(25)	TRBJ2-1*00(245)		556|565|593|0|9||45.0	18|23|36|17|22||25.0;6|11|48|11|16||25.0	21|42|70|24|45||105.0												TGTGCCAGCGGCGCTACGGGGGTATCCTACAATGAGCAGTTCTTC	36								CASGATGVSYNEQFF		:::::::::0:-8:9:17:-6:-1:22:24:-1:45:::	TLDC_1_	RNA
4019	CLONES_TRBTLDC_1__baseline_TCR-JV_cDNA_13_CAAGACTA_merged_170000.txt	6731	1	3.61507e-05	TGTGCCAGCGGGTACAGGGAGTCGTATGACTACGAGCAGTACTTC	EEEEEEEEEEEEEEAEEEAEEAEE6EEEEEEEEEEEEEEEEEEEE	TRBV6-5*00(725)	TRBD1*00(30)	TRBJ2-7*00(120)		519|528|556|0|9||45.0	15|21|36|13|19||30.0	23|39|67|29|45||80.0												TGTGCCAGCGGGTACAGGGAGTCGTATGACTACGAGCAGTACTTC	21								CASGYRESYDYEQYF		:::::::::0:-8:9:13:-3:-3:19:29:-3:45:::	TLDC_1_	RNA
4020	CLONES_TRBTLDC_1__baseline_TCR-JV_cDNA_13_CAAGACTA_merged_170000.txt	6732	1	3.61507e-05	TGTGCCAGCGGGCCGGGACAGGGGTTATCAGATACGCAGTATTTT	EEEEEEEEEEEEEEEEEEEEEEEEEEEEEEEEEEEEEEEEEEEEE	TRBV2*00(520)	TRBD1*00(60)	TRBJ2-3*00(225)		518|527|555|0|9||45.0	10|22|36|12|24||60.0	24|41|69|28|45||85.0												TGTGCCAGCGGGCCGGGACAGGGGTTATCAGATACGCAGTATTTT	36								CASGPGQGLSDTQYF		:::::::::0:-8:9:12:2:-2:24:28:-4:45:::	TLDC_1_	RNA
4021	CLONES_TRBTLDC_1__baseline_TCR-JV_cDNA_13_CAAGACTA_merged_170000.txt	6733	1	3.61507e-05	TGTGCCAGCGGATACCGCGGGGGGGCAGTTGGTGAGCAGTTCTTC	EEEEEEEEEEEEEEEEEAEEEEEEEEEEEEEEEEEEEEEEEEEEE	TRBV6-2*00(205),TRBV6-3*00(205),TRBV6-1*00(189),TRBV6-5*00(189)	TRBD2*00(34),TRBD1*00(30)	TRBJ2-1*00(205)		516|525|553|0|9||45.0;516|525|553|0|9||45.0;516|525|553|0|9||45.0;519|528|556|0|9||45.0	23|33|48|16|26|SA28G|34.0;18|24|36|20|26||30.0	29|42|70|32|45||65.0												TGTGCCAGCGGATACCGCGGGGGGGCAGTTGGTGAGCAGTTCTTC	32								CASGYRGGAVGEQFF		:::::::::0:-8:9:16:-7:1:26:32:-9:45:::	TLDC_1_	RNA
4022	CLONES_TRBTLDC_1__baseline_TCR-JV_cDNA_13_CAAGACTA_merged_170000.txt	6734	1	3.61507e-05	TGTGCCAGCGGACATGGACAGAGATTAAATGAAAAACTGTTTTTT	EE<AAEEEA<EEEEEAEEEEEEEEEEEEEEEEEEEEEEEEEEEEE	TRBV6-1*00(920)	TRBD1*00(30)	TRBJ1-4*00(230)		516|525|553|0|9||45.0	13|19|36|15|21||30.0	25|43|71|27|45||90.0												TGTGCCAGCGGACATGGACAGAGATTAAATGAAAAACTGTTTTTT	27								CASGHGQRLNEKLFF		:::::::::0:-8:9:15:-1:-5:21:27:-5:45:::	TLDC_1_	RNA
4023	CLONES_TRBTLDC_1__baseline_TCR-JV_cDNA_13_CAAGACTA_merged_170000.txt	6735	1	3.61507e-05	TGTGCCAGCATTCTGGTCCCCGAATTGACAGATACGCAGTATTTT	EEEEEEEEEEEEEEAEEEEEEEEEEEEAEEEEEEEEEEEEEEEEE	TRBV7-2*00(370),TRBV7-8*00(322)	TRBD1*00(25),TRBD2*00(25)	TRBJ2-3*00(230)		580|590|617|0|10||50.0;567|577|604|0|10||50.0	7|12|36|15|20||25.0;11|16|48|15|20||25.0	23|41|69|27|45||90.0												TGTGCCAGCATTCTGGTCCCCGAATTGACAGATACGCAGTATTTT	32								CASILVPELTDTQYF		:::::::::0:-7:10:15:5:-12:20:27:-3:45:::	TLDC_1_	RNA
4024	CLONES_TRBTLDC_1__baseline_TCR-JV_cDNA_13_CAAGACTA_merged_170000.txt	6736	1	3.61507e-05	TGTGCCAGCATCCGCCTACCAGGGGTCTCCTACGAGCAGTACTTC	EEEEEEEEEEEEEEEEEEEEEEEEEEEEEEEEEEEEEEEEEEEEE	TRBV28*00(635)	TRBD1*00(30)	TRBJ2-7*00(130)		564|574|601|0|10||50.0	16|22|36|19|25||30.0	20|39|67|26|45||95.0												TGTGCCAGCATCCGCCTACCAGGGGTCTCCTACGAGCAGTACTTC	36								CASIRLPGVSYEQYF		:::::::::0:-7:10:19:-4:-2:25:26:0:45:::	TLDC_1_	RNA
4025	CLONES_TRBTLDC_1__baseline_TCR-JV_cDNA_13_CAAGACTA_merged_170000.txt	6737	1	3.61507e-05	TGTGCCAGCATCCGGTTTTGGTCGAACACCGGGGAGCTGTTTTTT	EEEEEEEEEEEEEEEEEEEEEAEEEEEEEEEEEEEEEEEEEEEEE	TRBV7-8*00(895)		TRBJ2-2*00(255)		567|577|604|0|10||50.0		20|43|71|22|45||115.0												TGTGCCAGCATCCGGTTTTGGTCGAACACCGGGGAGCTGTTTTTT	32								CASIRFWSNTGELFF		:::::::::0:-7:10:::::22:0:45:::	TLDC_1_	RNA
4026	CLONES_TRBTLDC_1__baseline_TCR-JV_cDNA_13_CAAGACTA_merged_170000.txt	6738	1	3.61507e-05	TGTGCCAGCATGCGGACTAGCGGAAACCCTAGGGAGCAGTACTTC	EEEEEEEEEEEEEEEEEEEEEEEEEEEEEEEEEEEEEEEEEEEEE	TRBV6-6*00(335)	TRBD2*00(50)	TRBJ2-7*00(184)		516|526|553|0|10||50.0	17|27|48|13|23||50.0	27|39|67|33|45||60.0												TGTGCCAGCATGCGGACTAGCGGAAACCCTAGGGAGCAGTACTTC	36								CASMRTSGNPREQYF		:::::::::0:-7:10:13:-1:-5:23:33:-7:45:::	TLDC_1_	RNA
4027	CLONES_TRBTLDC_1__baseline_TCR-JV_cDNA_13_CAAGACTA_merged_170000.txt	6739	1	3.61507e-05	TGTGCCAGCATGGGCCTTCTCTACTCCTACAATGAGCAGTTCTTC	EEEEEEEEEEEEEEEEEEEEEEEEEEEEEEEEEEEEEEEAEEEEE	TRBV27*00(250)	TRBD2*00(25)	TRBJ2-1*00(250)		556|566|593|0|10||50.0	29|34|48|11|16||25.0	20|42|70|23|45||110.0												TGTGCCAGCATGGGCCTTCTCTACTCCTACAATGAGCAGTTCTTC	32								CASMGLLYSYNEQFF		:::::::::0:-7:10:11:-13:2:16:23:0:45:::	TLDC_1_	RNA
4028	CLONES_TRBTLDC_1__baseline_TCR-JV_cDNA_13_CAAGACTA_merged_170000.txt	6740	1	3.61507e-05	TGTGCCAGCATGAAGGCGGGGAACAACCAAGAGACCCAGTACTTC	EEEEEEEEEEEEEEEEEEEEEEEEEEEAEEEEEEEEEEEEEEEEA	TRBV27*00(195)	TRBD2*00(25)	TRBJ2-5*00(224)		556|566|593|0|10||50.0	23|28|48|15|20||25.0	20|40|68|25|45||100.0												TGTGCCAGCATGAAGGCGGGGAACAACCAAGAGACCCAGTACTTC	32								CASMKAGNNQETQYF		:::::::::0:-7:10:15:-7:-4:20:25:0:45:::	TLDC_1_	RNA
4029	CLONES_TRBTLDC_1__baseline_TCR-JV_cDNA_13_CAAGACTA_merged_170000.txt	6741	1	3.61507e-05	TGTGCCAGCATAGGTGGACTCATGGGGAACACTGAAGCTTTCTTT	EEEEEEEEEEEEEEEEEEEEEEEEEEEEEEEEEEEEEEEEEEEEE	TRBV2*00(355)	TRBD2*00(25)	TRBJ1-1*00(235)		518|528|555|0|10||50.0	17|22|48|15|20||25.0	21|40|68|26|45||95.0												TGTGCCAGCATAGGTGGACTCATGGGGAACACTGAAGCTTTCTTT	36								CASIGGLMGNTEAFF		:::::::::0:-7:10:15:-1:-10:20:26:-1:45:::	TLDC_1_	RNA
4030	CLONES_TRBTLDC_1__baseline_TCR-JV_cDNA_13_CAAGACTA_merged_170000.txt	6742	1	3.61507e-05	TGTGCCAGCACTCTAACCGGGGGACAGGACTACGAGCAGTACTTC	EEEEEEEEEEEEEEEEEEEEEEEEEEEEEEEEEEEEEEEEEEEEE	TRBV2*00(155)	TRBD1*00(40)	TRBJ2-7*00(204)		518|528|555|0|10||50.0	12|20|36|20|28||40.0	23|39|67|29|45||80.0												TGTGCCAGCACTCTAACCGGGGGACAGGACTACGAGCAGTACTTC	36								CASTLTGGQDYEQYF		:::::::::0:-7:10:20:0:-4:28:29:-3:45:::	TLDC_1_	RNA
4031	CLONES_TRBTLDC_1__baseline_TCR-JV_cDNA_13_CAAGACTA_merged_170000.txt	6743	1	3.61507e-05	TGTGCCAGCACTGGGAGACACCCAAATAACTATGGCTACACCTTC	EEEEEEEEEEEEEEEEEEEEEEEEEAEEEEEEEEEEEEEEEEEAE	TRBV27*00(830)	TRBD2*00(25)	TRBJ1-2*00(235)		556|566|593|0|10||50.0	25|30|48|12|17||25.0	21|40|68|26|45||95.0												TGTGCCAGCACTGGGAGACACCCAAATAACTATGGCTACACCTTC	32								CASTGRHPNNYGYTF		:::::::::0:-7:10:12:-9:-2:17:26:-1:45:::	TLDC_1_	RNA
4032	CLONES_TRBTLDC_1__baseline_TCR-JV_cDNA_13_CAAGACTA_merged_170000.txt	6744	1	3.61507e-05	TGTGCCAGCACTGATCACAGGCTCCAGGCCGGGGAGCTGTTTTTT	EEEEEEEAEEEEEEEEEE6EAEEEAEEEEEEEEEEEEEEEEEEEE	TRBV6-2*00(405),TRBV6-3*00(405)	TRBD1*00(25)	TRBJ2-2*00(225)		516|526|553|0|10||50.0;516|526|553|0|10||50.0	15|20|36|16|21||25.0	26|43|71|28|45||85.0												TGTGCCAGCACTGATCACAGGCTCCAGGCCGGGGAGCTGTTTTTT	21								CASTDHRLQAGELFF		:::::::::0:-7:10:16:-3:-4:21:28:-6:45:::	TLDC_1_	RNA
4033	CLONES_TRBTLDC_1__baseline_TCR-JV_cDNA_13_CAAGACTA_merged_170000.txt	6745	1	3.61507e-05	TGTGCCAGCACTACCCTATCGGGACCGTACAATGAGCAGTTCTTC	EEEEEEEEEEEEEEEEEEEEEEEEEEEEEEEEEEEEEEEEEEEEE	TRBV6-2*00(505),TRBV6-3*00(505)	TRBD1*00(30),TRBD2*00(30)	TRBJ2-1*00(230)		516|526|553|0|10||50.0;516|526|553|0|10||50.0	11|17|36|19|25||30.0;15|21|48|19|25||30.0	24|42|70|27|45||90.0												TGTGCCAGCACTACCCTATCGGGACCGTACAATGAGCAGTTCTTC	36								CASTTLSGPYNEQFF		:::::::::0:-7:10:19:1:-7:25:27:-4:45:::	TLDC_1_	RNA
4034	CLONES_TRBTLDC_1__baseline_TCR-JV_cDNA_13_CAAGACTA_merged_170000.txt	6746	1	3.61507e-05	TGTGCCAGCACCTACAGGGAAGCGGACACCGGGGAGCTGTTTTTT	EEEEAEEEEEEEEEEEEEEEEEEEEEEEEEEEEEEEEEEAEEEEE	TRBV2*00(285)	TRBD1*00(30)	TRBJ2-2*00(244)		518|528|555|0|10||50.0	15|21|36|13|19||30.0	19|43|71|21|45|SA22G|104.0												TGTGCCAGCACCTACAGGGAAGCGGACACCGGGGAGCTGTTTTTT	32								CASTYREADTGELFF		:::::::::0:-7:10:13:-3:-3:19:21:1:45:::	TLDC_1_	RNA
4035	CLONES_TRBTLDC_1__baseline_TCR-JV_cDNA_13_CAAGACTA_merged_170000.txt	6747	1	3.61507e-05	TGTGCCAGCACCCTGTTGGGGCGCTCTGGAAACACCATATATTTT	EEEEEEEEEEEEEEEEEEEEEEEEEEEEEEEEEEEEEEEEEEEEE	TRBV6-1*00(450)	TRBD1*00(30)	TRBJ1-3*00(255)		516|526|553|0|10||50.0	3|9|36|10|16||30.0	19|42|70|22|45||115.0												TGTGCCAGCACCCTGTTGGGGCGCTCTGGAAACACCATATATTTT	36								CASTLLGRSGNTIYF		:::::::::0:-7:10:10:9:-15:16:22:1:45:::	TLDC_1_	RNA
4036	CLONES_TRBTLDC_1__baseline_TCR-JV_cDNA_13_CAAGACTA_merged_170000.txt	6748	1	3.61507e-05	TGTGCCAGCACCCTGGGGACTTCCGCGCTAAATGAGCAGTTCTTC	EEEEEEEEEEEEEEEEEEEEEEEEEEEEEEEEEEEEEEEEEEEEE	TRBV27*00(495)	TRBD2*00(30)	TRBJ2-1*00(215)		556|566|593|0|10||50.0	16|22|48|15|21||30.0	27|42|70|30|45||75.0												TGTGCCAGCACCCTGGGGACTTCCGCGCTAAATGAGCAGTTCTTC	36								CASTLGTSALNEQFF		:::::::::0:-7:10:15:0:-10:21:30:-7:45:::	TLDC_1_	RNA
4037	CLONES_TRBTLDC_1__baseline_TCR-JV_cDNA_13_CAAGACTA_merged_170000.txt	6749	1	3.61507e-05	TGTGCCAGCACCCTAGCGGGAGGGCGGGGGGAGACCCAGTACTTC	EEEEEEEAEEEEEEEEEEEEEEEEEEEEEEEEEEEEEEEEEEEEE	TRBV9*00(363)	TRBD2*00(40)	TRBJ2-5*00(215)		559|576|595|0|17|SG569CSG571C|53.0	25|33|48|17|25||40.0	25|40|68|30|45||75.0												TGTGCCAGCACCCTAGCGGGAGGGCGGGGGGAGACCCAGTACTTC	32								CASTLAGGRGETQYF		:::::::::0:1:17:17:-9:1:25:30:-5:45:::	TLDC_1_	RNA
4038	CLONES_TRBTLDC_1__baseline_TCR-JV_cDNA_13_CAAGACTA_merged_170000.txt	6750	1	3.61507e-05	TGTGCCAGCACCCCTACGACTGACAGGGACTATGGCTACACCTTC	EEEEEEEEEEEEEEEEEEEEEEEEEEEEEEEEEEEEEEEEEEEEE	TRBV28*00(255)	TRBD1*00(35)	TRBJ1-2*00(225)		564|574|601|0|10||50.0	14|21|36|21|28||35.0	23|40|68|28|45||85.0												TGTGCCAGCACCCCTACGACTGACAGGGACTATGGCTACACCTTC	36								CASTPTTDRDYGYTF		:::::::::0:-7:10:21:-2:-3:28:28:-3:45:::	TLDC_1_	RNA
4039	CLONES_TRBTLDC_1__baseline_TCR-JV_cDNA_13_CAAGACTA_merged_170000.txt	6751	1	3.61507e-05	TGTGCCAGCACCCCTAGGGGTACTGGGGACACTGAAGCTTTCTTT	EEEEEEEEEEEEAEEEEEEEEEEAAAA6EEEEAEEEEEEEEEEEE	TRBV27*00(835)	TRBD1*00(25)	TRBJ1-1*00(130)		556|566|593|0|10||50.0	2|7|36|10|15||25.0	23|40|68|28|45||85.0												TGTGCCAGCACCCCTAGGGGTACTGGGGACACTGAAGCTTTCTTT	21								CASTPRGTGDTEAFF		:::::::::0:-7:10:10:10:-17:15:28:-3:45:::	TLDC_1_	RNA
4040	CLONES_TRBTLDC_1__baseline_TCR-JV_cDNA_13_CAAGACTA_merged_170000.txt	6752	1	3.61507e-05	TGTGCCAGCACCCCCAGGGACAGGGGCCGAGTCGGCTACACCTTC	EEEEEEEE<<AEAAEEEEEEEEEEEEAEEEEEEEEEEEEEEEEEA	TRBV12-3*00(515),TRBV12-4*00(515)	TRBD1*00(50)	TRBJ1-2*00(200)		530|540|567|0|10||50.0;530|540|567|0|10||50.0	12|22|36|16|26||50.0	28|40|68|33|45||60.0												TGTGCCAGCACCCCCAGGGACAGGGGCCGAGTCGGCTACACCTTC	27								CASTPRDRGRVGYTF		:::::::::0:-7:10:16:0:-2:26:33:-8:45:::	TLDC_1_	RNA
4041	CLONES_TRBTLDC_1__baseline_TCR-JV_cDNA_13_CAAGACTA_merged_170000.txt	6753	1	3.61507e-05	TGTGCCAGCACCCGGGGTAGCCTGACCTACAATGAGCAGTTCTTC	EEEEEEEEEEEEEEEEEEEEEEEEEEEEEEEEEEEEEEEEEEEEE	TRBV11-2*00(247),TRBV11-3*00(215)	TRBD1*00(30),TRBD2*00(30)	TRBJ2-1*00(240)		522|532|559|0|10||50.0;521|531|558|0|10||50.0	9|15|36|10|16||30.0;13|19|48|10|16||30.0	22|42|70|25|45||100.0												TGTGCCAGCACCCGGGGTAGCCTGACCTACAATGAGCAGTTCTTC	36								CASTRGSLTYNEQFF		:::::::::0:-7:10:10:3:-9:16:25:-2:45:::	TLDC_1_	RNA
4042	CLONES_TRBTLDC_1__baseline_TCR-JV_cDNA_13_CAAGACTA_merged_170000.txt	6754	1	3.61507e-05	TGTGCCAGCACCCGAAGGGGGGACAGTAACCACGAGCAGTACTTC	EEEEEEEEEEEEAEEEEEEEEEEEEEEEEEEEEEEEEEEEEEEEE	TRBV7-9*00(585)	TRBD1*00(35)	TRBJ2-7*00(210)		556|566|593|0|10||50.0	12|19|36|19|26||35.0	25|39|67|31|45||70.0												TGTGCCAGCACCCGAAGGGGGGACAGTAACCACGAGCAGTACTTC	32								CASTRRGDSNHEQYF		:::::::::0:-7:10:19:0:-5:26:31:-5:45:::	TLDC_1_	RNA
4043	CLONES_TRBTLDC_1__baseline_TCR-JV_cDNA_13_CAAGACTA_merged_170000.txt	6755	1	3.61507e-05	TGTGCCAGCACCCAAAGGGGGGTTGGGTACAATGAGCAGTTCTTC	EEAEEEEEEEEEAEEAEAAAAAEAEEEEEEEEEEEEEEEEEEAEA	TRBV21-1*00(870)	TRBD1*00(30)	TRBJ2-1*00(230)		544|554|581|0|10||50.0	17|23|36|15|21||30.0	24|42|70|27|45||90.0												TGTGCCAGCACCCAAAGGGGGGTTGGGTACAATGAGCAGTTCTTC	32								CASTQRGVGYNEQFF		:::::::::0:-7:10:15:-5:-1:21:27:-4:45:::	TLDC_1_	RNA
4044	CLONES_TRBTLDC_1__baseline_TCR-JV_cDNA_13_CAAGACTA_merged_170000.txt	6756	1	3.61507e-05	TGTGCCAGCACCGACAGGCTAGCGGGTCTCGGTGAGCAGTTCTTC	EEEEEEEEEEEEEEEEEEEEEEEEEEEEEEEEEEEEEEEEEEEEE	TRBV6-5*00(460)	TRBD2*00(40)	TRBJ2-1*00(195)		519|529|556|0|10||50.0	20|28|48|18|26||40.0	29|42|70|32|45||65.0												TGTGCCAGCACCGACAGGCTAGCGGGTCTCGGTGAGCAGTTCTTC	36								CASTDRLAGLGEQFF		:::::::::0:-7:10:18:-4:-4:26:32:-9:45:::	TLDC_1_	RNA
4045	CLONES_TRBTLDC_1__baseline_TCR-JV_cDNA_13_CAAGACTA_merged_170000.txt	6757	1	3.61507e-05	TGTGCCAGCACCGAGGGGACTAGCGAGTTTAATGAGCAGTTCTTC	EEEEEEEEEEEEEEEEEEEEEEEEEEEEEEEEEEEEEEEEEEEEE	TRBV2*00(114)	TRBD2*00(50)	TRBJ2-1*00(215)		518|528|555|0|10||50.0	16|26|48|15|25||50.0	27|42|70|30|45||75.0												TGTGCCAGCACCGAGGGGACTAGCGAGTTTAATGAGCAGTTCTTC	36								CASTEGTSEFNEQFF		:::::::::0:-7:10:15:0:-6:25:30:-7:45:::	TLDC_1_	RNA
4046	CLONES_TRBTLDC_1__baseline_TCR-JV_cDNA_13_CAAGACTA_merged_170000.txt	6758	1	3.61507e-05	TGTGCCAGCACCATGACGTCCGGGGTGGGAGAAAAACTGTTTTTT	EEEEEEEEEEEEEEEEEEEEEAEEEEEEEEEEEEEEEEEEEEEEE	TRBV2*00(390)	TRBD1*00(25),TRBD2*00(25)	TRBJ1-4*00(215)		518|528|555|0|10||50.0	10|15|36|19|24||25.0;14|19|48|19|24||25.0	28|43|71|30|45||75.0												TGTGCCAGCACCATGACGTCCGGGGTGGGAGAAAAACTGTTTTTT	32								CASTMTSGVGEKLFF		:::::::::0:-7:10:19:2:-9:24:30:-8:45:::	TLDC_1_	RNA
4047	CLONES_TRBTLDC_1__baseline_TCR-JV_cDNA_13_CAAGACTA_merged_170000.txt	6759	1	3.61507e-05	TGTGCCAGCACCATACGAGGACTAGCGGCCTACGAGCAGTACTTC	EEEEEEEEEEEEEEEEEEEEEEEEEEEEEEEEEEEEEEEEEEEEE	TRBV28*00(360)	TRBD2*00(50)	TRBJ2-7*00(225)		564|574|601|0|10||50.0	17|27|48|18|28||50.0	22|39|67|28|45||85.0												TGTGCCAGCACCATACGAGGACTAGCGGCCTACGAGCAGTACTTC	36								CASTIRGLAAYEQYF		:::::::::0:-7:10:18:-1:-5:28:28:-2:45:::	TLDC_1_	RNA
4048	CLONES_TRBTLDC_1__baseline_TCR-JV_cDNA_13_CAAGACTA_merged_170000.txt	6760	1	3.61507e-05	TGTGCCAGCACGCCCCGGACTAGCGGTACCTACGAGCAGTACTTC	EEEEEEEAEEEEEEEEAEEEEEEAEEEEEEEEAEAEEEEEEEE<E	TRBV6-6*00(415),TRBV6-5*00(367)	TRBD2*00(54)	TRBJ2-7*00(225)		516|526|553|0|10||50.0;519|529|556|0|10||50.0	13|27|48|12|26|SG16C|54.0	22|39|67|28|45||85.0												TGTGCCAGCACGCCCCGGACTAGCGGTACCTACGAGCAGTACTTC	27								CASTPRTSGTYEQYF		:::::::::0:-7:10:12:3:-5:26:28:-2:45:::	TLDC_1_	RNA
4049	CLONES_TRBTLDC_1__baseline_TCR-JV_cDNA_13_CAAGACTA_merged_170000.txt	6761	1	3.61507e-05	TGTGCCAGCACGCGCGGGACTTCAGCTATCAGAGCGCAGTATTTT	EEEEEEEEEEEEEEEEEEEEEEEEEEEEEEEEEEEEEEEEEEEEE	TRBV11-2*00(505),TRBV11-3*00(473),TRBV11-1*00(457)	TRBD2*00(35),TRBD1*00(30)	TRBJ2-3*00(195)		522|532|559|0|10||50.0;521|531|558|0|10||50.0;531|541|568|0|10||50.0	15|22|48|14|21||35.0;11|17|36|14|20||30.0	30|41|69|34|45||55.0												TGTGCCAGCACGCGCGGGACTTCAGCTATCAGAGCGCAGTATTTT	36								CASTRGTSAIRAQYF		:::::::::0:-7:10:14:1:-10:21:34:-10:45:::	TLDC_1_	RNA
4050	CLONES_TRBTLDC_1__baseline_TCR-JV_cDNA_13_CAAGACTA_merged_170000.txt	6762	1	3.61507e-05	TGTGCCAGCACGGACCCAGTCCTCTCCTACAATGAGCAGTTCTTC	EEEEEEEEEEEEEEEEEEEEEEEEEEEAEEEEAAAAA????????	TRBV10-3*00(725)	TRBD2*00(25)	TRBJ2-1*00(70)		533|540|570|0|7||35.0	10|15|48|17|22||25.0	20|42|70|23|45||110.0												TGTGCCAGCACGGACCCAGTCCTCTCCTACAATGAGCAGTTCTTC	30								CASTDPVLSYNEQFF		:::::::::0:-10:7:17:6:-17:22:23:0:45:::	TLDC_1_	RNA
4051	CLONES_TRBTLDC_1__baseline_TCR-JV_cDNA_13_CAAGACTA_merged_170000.txt	6763	1	3.61507e-05	TGTGCCAGCACACCGACTAGGCCTCCCACGTATACGCAGTATTTT	EEEEEEAEEEEEEEEEEEEEEEEEEEEEEEEEAEEEEEEEEEEEE	TRBV28*00(370)	TRBD2*00(30)	TRBJ2-3*00(210)		564|574|601|0|10||50.0	1|7|48|21|27||30.0	27|41|69|31|45||70.0												TGTGCCAGCACACCGACTAGGCCTCCCACGTATACGCAGTATTTT	32								CASTPTRPPTYTQYF		:::::::::0:-7:10:21:15:-25:27:31:-7:45:::	TLDC_1_	RNA
4052	CLONES_TRBTLDC_1__baseline_TCR-JV_cDNA_13_CAAGACTA_merged_170000.txt	6764	1	3.61507e-05	TGTGCCAGCAGTTTTCGTCAGGTTGCCAATCAGCCCCAGCATTTA	EEEEEEEEEEEEEEEEEEEEEEEEEEAEEEEEEEEEEEEAAEEEA	TRBV28*00(573)		TRBJ1-5*00(84)		564|578|601|0|14||70.0		23|42|70|26|45|ST41A|79.0												TGTGCCAGCAGTTTTCGTCAGGTTGCCAATCAGCCCCAGCATTTA	32								CASSFRQVANQPQHL		:::::::::0:-3:14:::::26:-3:45:::	TLDC_1_	RNA
4053	CLONES_TRBTLDC_1__baseline_TCR-JV_cDNA_13_CAAGACTA_merged_170000.txt	6765	1	3.61507e-05	TGTGCCAGCAGTTTTCGGCAGAAATTGAACACTGAAGCTTTCTTT	EEEEEEEEEEEEEEEEEEEEEEEEEEEEEEEEEEEEEEEEEEEEE	TRBV27*00(282)		TRBJ1-1*00(240)		556|570|593|0|14||70.0		20|40|68|25|45||100.0												TGTGCCAGCAGTTTTCGGCAGAAATTGAACACTGAAGCTTTCTTT	36								CASSFRQKLNTEAFF		:::::::::0:-3:14:::::25:0:45:::	TLDC_1_	RNA
4054	CLONES_TRBTLDC_1__baseline_TCR-JV_cDNA_13_CAAGACTA_merged_170000.txt	6766	1	3.61507e-05	TGTGCCAGCAGTTTTCGACAGGTAGACACAGATACGCAGTATTTT	EE<EEAEEEEEEEEEAAEEEEEEAEEEEEEEEEEEEEEEEEEEEE	TRBV27*00(505)	TRBD1*00(30)	TRBJ2-3*00(235)		556|570|593|0|14||70.0	14|20|36|16|22||30.0	22|41|69|26|45||95.0												TGTGCCAGCAGTTTTCGACAGGTAGACACAGATACGCAGTATTTT	27								CASSFRQVDTDTQYF		:::::::::0:-3:14:16:-2:-4:22:26:-2:45:::	TLDC_1_	RNA
4055	CLONES_TRBTLDC_1__baseline_TCR-JV_cDNA_13_CAAGACTA_merged_170000.txt	6767	1	3.61507e-05	TGTGCCAGCAGTTTTCAATTCGGGGGAAATGAAAAACTGTTTTTT	EEEEEEEEEEEEEEEEEEEEEEEEEEEEEEEEEEEEEEEEEEEEE	TRBV28*00(330)	TRBD1*00(25)	TRBJ1-4*00(230)		564|578|601|0|14||70.0	18|23|36|21|26||25.0	25|43|71|27|45||90.0												TGTGCCAGCAGTTTTCAATTCGGGGGAAATGAAAAACTGTTTTTT	36								CASSFQFGGNEKLFF		:::::::::0:-3:14:21:-6:-1:26:27:-5:45:::	TLDC_1_	RNA
4056	CLONES_TRBTLDC_1__baseline_TCR-JV_cDNA_13_CAAGACTA_merged_170000.txt	6768	1	3.61507e-05	TGTGCCAGCAGTTTTGGTGAGAGTTTCGCAGATACGCAGTATTTT	EEEEEEEEEEEEEEEEEEEEEEEEEEEEEEEEEEEEEEEEEEEEE	TRBV27*00(350)		TRBJ2-3*00(225)		556|570|593|0|14||70.0		24|41|69|28|45||85.0												TGTGCCAGCAGTTTTGGTGAGAGTTTCGCAGATACGCAGTATTTT	36								CASSFGESFADTQYF		:::::::::0:-3:14:::::28:-4:45:::	TLDC_1_	RNA
4057	CLONES_TRBTLDC_1__baseline_TCR-JV_cDNA_13_CAAGACTA_merged_170000.txt	6769	1	3.61507e-05	TGTGCCAGCAGTTTTGGGCGATGGAGCACAGATACGCAGTATTTT	EEEEEEEEAEEEEEEEEEEEEEEEEEEEEEEEEEEEEEEEEEEEE	TRBV12-3*00(525),TRBV12-4*00(525)	TRBD1*00(25)	TRBJ2-3*00(245)		530|544|567|0|14||70.0;530|544|567|0|14||70.0	20|25|36|15|20||25.0	20|41|69|24|45||105.0												TGTGCCAGCAGTTTTGGGCGATGGAGCACAGATACGCAGTATTTT	32								CASSFGRWSTDTQYF		:::::::::0:-3:14:15:-8:1:20:24:0:45:::	TLDC_1_	RNA
4058	CLONES_TRBTLDC_1__baseline_TCR-JV_cDNA_13_CAAGACTA_merged_170000.txt	6770	1	3.61507e-05	TGTGCCAGCAGTTTTGGGGCGGGAGTTGTAGATACGCAGTATTTT	EEEEEEEEEEEEEEEEEEEEEEEEEEEEEEEEEEEEEEEEEEEEE	TRBV12-3*00(502),TRBV12-4*00(502)	TRBD2*00(35),TRBD1*00(30)	TRBJ2-3*00(97)		530|544|567|0|14||70.0;530|544|567|0|14||70.0	23|30|48|18|25||35.0;19|25|36|15|21||30.0	25|41|69|29|45||80.0												TGTGCCAGCAGTTTTGGGGCGGGAGTTGTAGATACGCAGTATTTT	36								CASSFGAGVVDTQYF		:::::::::0:-3:14:18:-7:-2:25:29:-5:45:::	TLDC_1_	RNA
4059	CLONES_TRBTLDC_1__baseline_TCR-JV_cDNA_13_CAAGACTA_merged_170000.txt	6771	1	3.61507e-05	TGTGCCAGCAGTTTTGGGACTAGCGGAGACAATGAGCAGTTCTTC	EEEEEEEEEEEEAEEEEEEEEEEEEEEEEEEEEEAEEEEEEEEEE	TRBV6-1*00(350)	TRBD2*00(55)	TRBJ2-1*00(225)		516|528|553|0|12||60.0	16|27|48|15|26||55.0	25|42|70|28|45||85.0												TGTGCCAGCAGTTTTGGGACTAGCGGAGACAATGAGCAGTTCTTC	32								CASSFGTSGDNEQFF		:::::::::0:-5:12:15:0:-5:26:28:-5:45:::	TLDC_1_	RNA
4060	CLONES_TRBTLDC_1__baseline_TCR-JV_cDNA_13_CAAGACTA_merged_170000.txt	6772	1	3.61507e-05	TGTGCCAGCAGTTTTAGCACAGGAGGCACCTACGAGCAGTACTTC	EEEAEEEEEAAEEEEEEEEEEEEEEEEEEEEEAAEEEEEEEEEEE	TRBV12-3*00(760),TRBV12-4*00(760)	TRBD1*00(29),TRBD2*00(25)	TRBJ2-7*00(225)		530|544|567|0|14||70.0;530|544|567|0|14||70.0	15|24|36|18|27|SG20A|29.0;26|31|48|21|26||25.0	22|39|67|28|45||85.0												TGTGCCAGCAGTTTTAGCACAGGAGGCACCTACGAGCAGTACTTC	32								CASSFSTGGTYEQYF		:::::::::0:-3:14:18:-3:0:27:28:-2:45:::	TLDC_1_	RNA
4061	CLONES_TRBTLDC_1__baseline_TCR-JV_cDNA_13_CAAGACTA_merged_170000.txt	6773	1	3.61507e-05	TGTGCCAGCAGTTTCTCGGGAAGGACTAACTATGGCTACACCTTC	EEEEEEEEEEEEEEEEEEEEEEEEEEEEEEEEEEEEEEEEEEEEE	TRBV27*00(294)		TRBJ1-2*00(240)		556|574|593|0|18|SA570C|74.0		20|40|68|25|45||100.0												TGTGCCAGCAGTTTCTCGGGAAGGACTAACTATGGCTACACCTTC	36								CASSFSGRTNYGYTF		:::::::::0:1:18:::::25:0:45:::	TLDC_1_	RNA
4062	CLONES_TRBTLDC_1__baseline_TCR-JV_cDNA_13_CAAGACTA_merged_170000.txt	6774	1	3.61507e-05	TGTGCCAGCAGTTTCTCAGGGGATCGCACAGATACGCAGTATTTT	EEEEEEEEEEEEEEEEEEEEEEEEEEEEEEEEEEEEEEEEEEEEE	TRBV28*00(325)	TRBD1*00(30)	TRBJ2-3*00(240)		564|578|601|0|14||70.0	16|22|36|16|22||30.0	21|41|69|25|45||100.0												TGTGCCAGCAGTTTCTCAGGGGATCGCACAGATACGCAGTATTTT	36								CASSFSGDRTDTQYF		:::::::::0:-3:14:16:-4:-2:22:25:-1:45:::	TLDC_1_	RNA
4063	CLONES_TRBTLDC_1__baseline_TCR-JV_cDNA_13_CAAGACTA_merged_170000.txt	6775	1	3.61507e-05	TGTGCCAGCAGTTTCCTCGACAGGCGCACAGATACGCAGTATTTT	EEEEEEEEEEEEEEEEEEEEEEEEEEEEEEEEEEEEEEEEEEEEE	TRBV6-5*00(765)	TRBD1*00(30)	TRBJ2-3*00(240)		519|532|556|0|13||65.0	14|20|36|18|24||30.0	21|41|69|25|45||100.0												TGTGCCAGCAGTTTCCTCGACAGGCGCACAGATACGCAGTATTTT	36								CASSFLDRRTDTQYF		:::::::::0:-4:13:18:-2:-4:24:25:-1:45:::	TLDC_1_	RNA
4064	CLONES_TRBTLDC_1__baseline_TCR-JV_cDNA_13_CAAGACTA_merged_170000.txt	6776	1	3.61507e-05	TGTGCCAGCAGTTTCCAGCAAACGTCGAACACTGAAGCTTTCTTT	AEEEEEEEEEEEEEAEEAEEEEAEEEAEEEEE<EEEEEEAEEEEE	TRBV12-3*00(190),TRBV12-4*00(190)		TRBJ1-1*00(235)		530|544|567|0|14||70.0;530|544|567|0|14||70.0		21|40|68|26|45||95.0												TGTGCCAGCAGTTTCCAGCAAACGTCGAACACTGAAGCTTTCTTT	27								CASSFQQTSNTEAFF		:::::::::0:-3:14:::::26:-1:45:::	TLDC_1_	RNA
4065	CLONES_TRBTLDC_1__baseline_TCR-JV_cDNA_13_CAAGACTA_merged_170000.txt	6777	1	3.61507e-05	TGTGCCAGCAGTTTCGCGGGCAGACGGGGGGACATTCAGTACTTC	EEEEEEEEEEEEEEEEEEEEEEEEEEEAEEEEEEEEEEAEEEEEE	TRBV27*00(425)	TRBD1*00(29),TRBD2*00(25)	TRBJ2-4*00(210)		556|570|593|0|14||70.0	14|23|36|22|31|SA17G|29.0;23|28|48|15|20||25.0	28|42|70|31|45||70.0												TGTGCCAGCAGTTTCGCGGGCAGACGGGGGGACATTCAGTACTTC	32								CASSFAGRRGDIQYF		:::::::::0:-3:14:22:-2:-1:31:31:-8:45:::	TLDC_1_	RNA
4066	CLONES_TRBTLDC_1__baseline_TCR-JV_cDNA_13_CAAGACTA_merged_170000.txt	6778	1	3.61507e-05	TGTGCCAGCAGTTTCGCGGGAGAGACCTACAATGAGCAGTTCTTC	EEEEEEEEEEEEEEEEEEEEEEEEEEEEEEEEEEEEEEEEEEEEE	TRBV28*00(345)	TRBD2*00(35)	TRBJ2-1*00(240)		564|578|601|0|14||70.0	23|30|48|15|22||35.0	22|42|70|25|45||100.0												TGTGCCAGCAGTTTCGCGGGAGAGACCTACAATGAGCAGTTCTTC	36								CASSFAGETYNEQFF		:::::::::0:-3:14:15:-7:-2:22:25:-2:45:::	TLDC_1_	RNA
4067	CLONES_TRBTLDC_1__baseline_TCR-JV_cDNA_13_CAAGACTA_merged_170000.txt	6779	1	3.61507e-05	TGTGCCAGCAGTTTCGGACGGGGGTCCGGGAATGAGCAGTTCTTC	EEEEEEEEEEEEEEEEEAEEEEEEEEEEEEEEEEAEEEEEEEEEE	TRBV12-3*00(136),TRBV12-4*00(136)	TRBD1*00(29),TRBD2*00(25)	TRBJ2-1*00(215)		530|544|567|0|14||70.0;530|544|567|0|14||70.0	13|22|36|15|24|SA17G|29.0;14|19|48|25|30||25.0	27|42|70|30|45||75.0												TGTGCCAGCAGTTTCGGACGGGGGTCCGGGAATGAGCAGTTCTTC	32								CASSFGRGSGNEQFF		:::::::::0:-3:14:15:-1:-2:24:30:-7:45:::	TLDC_1_	RNA
4068	CLONES_TRBTLDC_1__baseline_TCR-JV_cDNA_13_CAAGACTA_merged_170000.txt	6780	1	3.61507e-05	TGTGCCAGCAGTTTCACCCAGTACCCAACCTACGAGCAGTACTTC	EEEEEEEEEEEEEEEEEEEEEEEEEAAAEEEEEEEEEEEEEEEEE	TRBV27*00(330)		TRBJ2-7*00(209)		556|570|593|0|14||70.0		22|39|67|28|45||85.0												TGTGCCAGCAGTTTCACCCAGTACCCAACCTACGAGCAGTACTTC	32								CASSFTQYPTYEQYF		:::::::::0:-3:14:::::28:-2:45:::	TLDC_1_	RNA
4069	CLONES_TRBTLDC_1__baseline_TCR-JV_cDNA_13_CAAGACTA_merged_170000.txt	6781	1	3.61507e-05	TGTGCCAGCAGTTTCAGCAGGGACTTCGCAGATACGCAGTATTTT	EEEEEEEEEEEEEEEEEEEEEE6EEEEEEEEEEEEEEEEEEEEEE	TRBV27*00(770)	TRBD2*00(30)	TRBJ2-3*00(225)		556|570|593|0|14||70.0	16|22|48|19|25||30.0	24|41|69|28|45||85.0												TGTGCCAGCAGTTTCAGCAGGGACTTCGCAGATACGCAGTATTTT	21								CASSFSRDFADTQYF		:::::::::0:-3:14:19:0:-10:25:28:-4:45:::	TLDC_1_	RNA
4070	CLONES_TRBTLDC_1__baseline_TCR-JV_cDNA_13_CAAGACTA_merged_170000.txt	6782	1	3.61507e-05	TGTGCCAGCAGTTTGTGGGGACTGATTGGCTACGAGCAGTACTTC	EEEEEEEEEEEEEEEEEEEEEEEEEEEEEEEEEEEEEEEEEEEEE	TRBV6-2*00(510),TRBV6-3*00(510)	TRBD2*00(30)	TRBJ2-7*00(220)		516|529|553|0|13||65.0;516|529|553|0|13||65.0	16|22|48|17|23||30.0	23|39|67|29|45||80.0												TGTGCCAGCAGTTTGTGGGGACTGATTGGCTACGAGCAGTACTTC	36								CASSLWGLIGYEQYF		:::::::::0:-4:13:17:0:-10:23:29:-3:45:::	TLDC_1_	RNA
4071	CLONES_TRBTLDC_1__baseline_TCR-JV_cDNA_13_CAAGACTA_merged_170000.txt	6783	1	3.61507e-05	TGTGCCAGCAGTTTGCCGACAACAGGGGGCACTGAAGCTTTCTTT	<EEEEEEEEEEAEEEEEEEEEEEEEEEEEAEEEAAEEEEEEEEEE	TRBV28*00(755)	TRBD1*00(40)	TRBJ1-1*00(220)		564|578|601|0|14||70.0	15|23|36|21|29||40.0	24|40|68|29|45||80.0												TGTGCCAGCAGTTTGCCGACAACAGGGGGCACTGAAGCTTTCTTT	27								CASSLPTTGGTEAFF		:::::::::0:-3:14:21:-3:-1:29:29:-4:45:::	TLDC_1_	RNA
4072	CLONES_TRBTLDC_1__baseline_TCR-JV_cDNA_13_CAAGACTA_merged_170000.txt	6784	1	3.61507e-05	TGTGCCAGCAGTTTGGTGGGACAGACCATGGGCGAGCAGTACTTC	EEEEEEEEEEEEEAEEEEAEEEEEEEEEAEEEAEEEAEEEEEEEA	TRBV27*00(195)	TRBD1*00(35)	TRBJ2-7*00(205)		556|570|593|0|14||70.0	12|19|36|17|24||35.0	26|39|67|32|45||65.0												TGTGCCAGCAGTTTGGTGGGACAGACCATGGGCGAGCAGTACTTC	32								CASSLVGQTMGEQYF		:::::::::0:-3:14:17:0:-5:24:32:-6:45:::	TLDC_1_	RNA
4073	CLONES_TRBTLDC_1__baseline_TCR-JV_cDNA_13_CAAGACTA_merged_170000.txt	6785	1	3.61507e-05	TGTGCCAGCAGTTTGGGCCCTTCTGGGAATCAGCCCCAGCATTTT	EEEEEEEEEEEEEEEEEEEEEEEEEEEEEEEAEEEEEEEEEEEEE	TRBV27*00(360)	TRBD2*00(35)	TRBJ1-5*00(230)		556|570|593|0|14||70.0	29|36|48|14|21||35.0	24|42|70|27|45||90.0												TGTGCCAGCAGTTTGGGCCCTTCTGGGAATCAGCCCCAGCATTTT	32								CASSLGPSGNQPQHF		:::::::::0:-3:14:14:-13:4:21:27:-4:45:::	TLDC_1_	RNA
4074	CLONES_TRBTLDC_1__baseline_TCR-JV_cDNA_13_CAAGACTA_merged_170000.txt	6786	1	3.61507e-05	TGTGCCAGCAGTTTGGGCGTCGGACTCCAAGAGACCCAGTACTTC	EEEEEEEEEEEEEEEEEEEEEEEEEEEEEEEEEEEEEEEEEEEEE	TRBV12-3*00(535),TRBV12-4*00(535)	TRBD1*00(25),TRBD2*00(25)	TRBJ2-5*00(210)		530|544|567|0|14||70.0;530|544|567|0|14||70.0	20|25|36|14|19||25.0;17|22|48|21|26||25.0	21|40|68|26|45||95.0												TGTGCCAGCAGTTTGGGCGTCGGACTCCAAGAGACCCAGTACTTC	36								CASSLGVGLQETQYF		:::::::::0:-3:14:14:-8:1:19:26:-1:45:::	TLDC_1_	RNA
4075	CLONES_TRBTLDC_1__baseline_TCR-JV_cDNA_13_CAAGACTA_merged_170000.txt	6787	1	3.61507e-05	TGTGCCAGCAGTTTGACAGGAGCTGGGGCCAACGTCCTGACTTTC	EEEEEEEEEEEEEEEEEEEEAEEEEEEEEEEEEEEEEAEEEA6EE	TRBV12-3*00(525),TRBV12-4*00(525)	TRBD1*00(30)	TRBJ2-6*00(255)		530|544|567|0|14||70.0;530|544|567|0|14||70.0	14|20|36|14|20||30.0	22|45|73|22|45||115.0												TGTGCCAGCAGTTTGACAGGAGCTGGGGCCAACGTCCTGACTTTC	21								CASSLTGAGANVLTF		:::::::::0:-3:14:14:-2:-4:20:22:-2:45:::	TLDC_1_	RNA
4076	CLONES_TRBTLDC_1__baseline_TCR-JV_cDNA_13_CAAGACTA_merged_170000.txt	6788	1	3.61507e-05	TGTGCCAGCAGTTTATTTTCGGGGGCGGTCTATGGCTACACCTTC	EEEEEEEEEEEEEEEEEEEEEEEEEEEEEEEEEEEEEEEEEEEEE	TRBV27*00(145)	TRBD1*00(35)	TRBJ1-2*00(220)		556|572|593|0|16||80.0	18|25|36|20|27||35.0	24|40|68|29|45||80.0												TGTGCCAGCAGTTTATTTTCGGGGGCGGTCTATGGCTACACCTTC	36								CASSLFSGAVYGYTF		:::::::::0:-1:16:20:-6:1:27:29:-4:45:::	TLDC_1_	RNA
4077	CLONES_TRBTLDC_1__baseline_TCR-JV_cDNA_13_CAAGACTA_merged_170000.txt	6789	1	3.61507e-05	TGTGCCAGCAGTTTATTTGCAGGGGCGGGGGACGAGCAGTACTTT	EEEEEEEEEEEEEEEEEEEEEEEEEEEEEEE<EEEEEEEEEEEEE	TRBV28*00(315)	TRBD1*00(30)	TRBJ2-7*00(194)		564|580|601|0|16||80.0	16|22|36|19|25||30.0	25|39|67|31|45|SC38T|54.0												TGTGCCAGCAGTTTATTTGCAGGGGCGGGGGACGAGCAGTACTTT	27								CASSLFAGAGDEQYF		:::::::::0:-1:16:19:-4:-2:25:31:-5:45:::	TLDC_1_	RNA
4078	CLONES_TRBTLDC_1__baseline_TCR-JV_cDNA_13_CAAGACTA_merged_170000.txt	6790	1	3.61507e-05	TGTGCCAGCAGTTTATTCTTCCGGGGAGGTCAGCCCCAGCATTTT	AEEEEEEEEEEEEEEEEEEEEEEEEEEEEEEEEEEEEEEEEEEEE	TRBV27*00(100),TRBV12-3*00(95),TRBV12-4*00(95)	TRBD2*00(30)	TRBJ1-5*00(220)		556|572|593|0|16||80.0;530|545|567|0|15||75.0;530|545|567|0|15||75.0	25|31|48|23|29||30.0	26|42|70|29|45||80.0												TGTGCCAGCAGTTTATTCTTCCGGGGAGGTCAGCCCCAGCATTTT	32								CASSLFFRGGQPQHF		:::::::::0:-1:16:23:-9:-1:29:29:-6:45:::	TLDC_1_	RNA
4079	CLONES_TRBTLDC_1__baseline_TCR-JV_cDNA_13_CAAGACTA_merged_170000.txt	6791	1	3.61507e-05	TGTGCCAGCAGTTTATTAGGGGGCGCGACAGATACGCAGTATTTT	EEEEEEEEEEEEEEEEEEEEEEEEEEEEEEEEEEEEEEEEEEEEE	TRBV28*00(665)	TRBD1*00(45)	TRBJ2-3*00(230)		564|580|601|0|16||80.0	17|26|36|17|26||45.0	23|41|69|27|45||90.0												TGTGCCAGCAGTTTATTAGGGGGCGCGACAGATACGCAGTATTTT	36								CASSLLGGATDTQYF		:::::::::0:-1:16:17:-5:2:26:27:-3:45:::	TLDC_1_	RNA
4080	CLONES_TRBTLDC_1__baseline_TCR-JV_cDNA_13_CAAGACTA_merged_170000.txt	6792	1	3.61507e-05	TGTGCCAGCAGTTTATTAACAGGGTCCTATCAGCCCCAGCATTTT	EEEEEEEEEEEEEEEEEEEEEEEEEEEEEEEEEEEEEEEEEEEEE	TRBV28*00(500)	TRBD1*00(30)	TRBJ1-5*00(225)		564|580|601|0|16||80.0	15|21|36|18|24||30.0	25|42|70|28|45||85.0												TGTGCCAGCAGTTTATTAACAGGGTCCTATCAGCCCCAGCATTTT	36								CASSLLTGSYQPQHF		:::::::::0:-1:16:18:-3:-3:24:28:-5:45:::	TLDC_1_	RNA
4081	CLONES_TRBTLDC_1__baseline_TCR-JV_cDNA_13_CAAGACTA_merged_170000.txt	6793	1	3.61507e-05	TGTGCCAGCAGTTTATCTAGCGGAGAGCTGGGGGAGCAGTTCTTC	EAEAEEEEEEEEEA<EEEEAAEEE<EEEAEAEEEEEEEEEEAAAA	TRBV28*00(679)	TRBD2*00(35)	TRBJ2-1*00(65)		564|580|601|0|16||80.0	20|27|48|16|23||35.0	30|42|70|33|45||60.0												TGTGCCAGCAGTTTATCTAGCGGAGAGCTGGGGGAGCAGTTCTTC	27								CASSLSSGELGEQFF		:::::::::0:-1:16:16:-4:-5:23:33:-10:45:::	TLDC_1_	RNA
4082	CLONES_TRBTLDC_1__baseline_TCR-JV_cDNA_13_CAAGACTA_merged_170000.txt	6794	1	3.61507e-05	TGTGCCAGCAGTTTATCCCTCTGGGGCAATCAGCCCCAGCATTTT	EEEEEEEEEEEEEEEEEEEEEEEEEEEEEEAAEEEEEEEEEEEEE	TRBV27*00(350)		TRBJ1-5*00(240)		556|573|593|0|17||85.0		22|42|70|25|45||100.0												TGTGCCAGCAGTTTATCCCTCTGGGGCAATCAGCCCCAGCATTTT	32								CASSLSLWGNQPQHF		:::::::::0:0:17:::::25:-2:45:::	TLDC_1_	RNA
4083	CLONES_TRBTLDC_1__baseline_TCR-JV_cDNA_13_CAAGACTA_merged_170000.txt	6795	1	3.61507e-05	TGTGCCAGCAGTTTATCCGGGACAGGGCTTTTTGGGCAGTTCTTC	EEEEEEEEEEEEEEEEEEEEEEEEEEEEEEEEEEEEEEEEEEEEE	TRBV27*00(424)	TRBD1*00(50)	TRBJ2-1*00(190)		556|573|593|0|17||85.0	11|21|36|17|27||50.0	32|42|70|35|45||50.0												TGTGCCAGCAGTTTATCCGGGACAGGGCTTTTTGGGCAGTTCTTC	36								CASSLSGTGLFGQFF		:::::::::0:0:17:17:1:-3:27:35:-12:45:::	TLDC_1_	RNA
4084	CLONES_TRBTLDC_1__baseline_TCR-JV_cDNA_13_CAAGACTA_merged_170000.txt	6796	1	3.61507e-05	TGTGCCAGCAGTTTATCCATTCCGGGACCCGGGGAGCTGTTTTTT	EEEEEEEEEEEEEEAEEEEEEEEEEAEEEAA<EAEEEEEEEEEEE	TRBV28*00(529)	TRBD1*00(35),TRBD2*00(35)	TRBJ2-2*00(225)		564|584|601|0|20|SG580C|84.0	10|17|36|21|28||35.0;14|21|48|21|28||35.0	26|43|71|28|45||85.0												TGTGCCAGCAGTTTATCCATTCCGGGACCCGGGGAGCTGTTTTTT	27								CASSLSIPGPGELFF		:::::::::0:3:20:21:2:-7:28:28:-6:45:::	TLDC_1_	RNA
4085	CLONES_TRBTLDC_1__baseline_TCR-JV_cDNA_13_CAAGACTA_merged_170000.txt	6797	1	3.61507e-05	TGTGCCAGCAGTTTATCGGTAGGGATCCCAAGTGGCTACACCTTC	EEEEAEEEEEEEEEEEEEEEEEEEEEAEAEEEEEEEEEEEEAEEE	TRBV28*00(325)		TRBJ1-2*00(205)		564|580|601|0|16||80.0		27|40|68|32|45||65.0												TGTGCCAGCAGTTTATCGGTAGGGATCCCAAGTGGCTACACCTTC	32								CASSLSVGIPSGYTF		:::::::::0:-1:16:::::32:-7:45:::	TLDC_1_	RNA
4086	CLONES_TRBTLDC_1__baseline_TCR-JV_cDNA_13_CAAGACTA_merged_170000.txt	6798	1	3.61507e-05	TGTGCCAGCAGTTTATCGGCAGGGTTCGATCAGCCCCAGCATTTT	EEEEEEEEEEEAEEEEEEEEEEEEEEEAAEEEAEEEEEEEEEAEE	TRBV28*00(284)	TRBD1*00(25)	TRBJ1-5*00(225)		564|580|601|0|16||80.0	16|21|36|19|24||25.0	25|42|70|28|45||85.0												TGTGCCAGCAGTTTATCGGCAGGGTTCGATCAGCCCCAGCATTTT	32								CASSLSAGFDQPQHF		:::::::::0:-1:16:19:-4:-3:24:28:-5:45:::	TLDC_1_	RNA
4087	CLONES_TRBTLDC_1__baseline_TCR-JV_cDNA_13_CAAGACTA_merged_170000.txt	6799	1	3.61507e-05	TGTGCCAGCAGTTTATCGAGCGGCTCTGGAAACACCATATATTTT	EEEEEEEEEEEEEEEEEEEEEEEEEEEEEEEEEEEEEEEEEEEEE	TRBV27*00(705)		TRBJ1-3*00(255)		556|575|593|0|19||95.0		19|42|70|22|45||115.0												TGTGCCAGCAGTTTATCGAGCGGCTCTGGAAACACCATATATTTT	36								CASSLSSGSGNTIYF		:::::::::0:2:19:::::22:1:45:::	TLDC_1_	RNA
4088	CLONES_TRBTLDC_1__baseline_TCR-JV_cDNA_13_CAAGACTA_merged_170000.txt	6800	1	3.61507e-05	TGTGCCAGCAGTTTATCAGACAGTACCTACAATGAGCAGTTCTTC	EEEEAEAEEEEEEEEEEEEEEEEEEEEEEEEEEEEEEEEEEEEEE	TRBV27*00(550)	TRBD1*00(25)	TRBJ2-1*00(240)		556|573|593|0|17||85.0	14|19|36|18|23||25.0	22|42|70|25|45||100.0												TGTGCCAGCAGTTTATCAGACAGTACCTACAATGAGCAGTTCTTC	32								CASSLSDSTYNEQFF		:::::::::0:0:17:18:-2:-5:23:25:-2:45:::	TLDC_1_	RNA
4089	CLONES_TRBTLDC_1__baseline_TCR-JV_cDNA_13_CAAGACTA_merged_170000.txt	6801	1	3.61507e-05	TGTGCCAGCAGTTTACCCTCGGACAGGATCTATGGCTACACCTTC	AAEEEEEEEEEEEEEEAEEEEEEEAEEEEEEEEEEEEEEEEEEEE	TRBV28*00(90)	TRBD1*00(35)	TRBJ1-2*00(220)		564|579|601|0|15||75.0	13|20|36|20|27||35.0	24|40|68|29|45||80.0												TGTGCCAGCAGTTTACCCTCGGACAGGATCTATGGCTACACCTTC	32								CASSLPSDRIYGYTF		:::::::::0:-2:15:20:-1:-4:27:29:-4:45:::	TLDC_1_	RNA
4090	CLONES_TRBTLDC_1__baseline_TCR-JV_cDNA_13_CAAGACTA_merged_170000.txt	6802	1	3.61507e-05	TGTGCCAGCAGTTTACGTCAGCGGGGCACAGATACGCAGTATTTT	EE<EAEEEEAEAEEEEEEEE<E<EEEEEEE<EEEAEEEEEAEEEE	TRBV12-3*00(810),TRBV12-4*00(810)	TRBD2*00(30)	TRBJ2-3*00(240)		530|545|567|0|15||75.0;530|545|567|0|15||75.0	22|28|48|19|25||30.0	21|41|69|25|45||100.0												TGTGCCAGCAGTTTACGTCAGCGGGGCACAGATACGCAGTATTTT	27								CASSLRQRGTDTQYF		:::::::::0:-2:15:19:-6:-4:25:25:-1:45:::	TLDC_1_	RNA
4091	CLONES_TRBTLDC_1__baseline_TCR-JV_cDNA_13_CAAGACTA_merged_170000.txt	6803	1	3.61507e-05	TGTGCCAGCAGTTTACGGGCGACCACTGGGGATACGCAGTATTTT	EEEEEEEEEEEEEEEEEEEEEEEEEEEEEEEEEEEEEEEEEEEEE	TRBV28*00(140)	TRBD1*00(28)	TRBJ2-3*00(215)		564|579|601|0|15||75.0	20|32|36|16|28|SC25ASC28A|28.0	26|41|69|30|45||75.0												TGTGCCAGCAGTTTACGGGCGACCACTGGGGATACGCAGTATTTT	36								CASSLRATTGDTQYF		:::::::::0:-2:15:16:-8:8:28:30:-6:45:::	TLDC_1_	RNA
4092	CLONES_TRBTLDC_1__baseline_TCR-JV_cDNA_13_CAAGACTA_merged_170000.txt	6804	1	3.61507e-05	TGTGCCAGCAGTTTACAAGGGGGAGTCATAAATGAGCAGTTCTTC	EEEEEEEEEEEEEEEEEEEEEEEEEEEEEAEEEEEEEEEEEEEEE	TRBV27*00(101)	TRBD1*00(30)	TRBJ2-1*00(215)		556|571|593|0|15||75.0	17|23|36|17|23||30.0	27|42|70|30|45||75.0												TGTGCCAGCAGTTTACAAGGGGGAGTCATAAATGAGCAGTTCTTC	32								CASSLQGGVINEQFF		:::::::::0:-2:15:17:-5:-1:23:30:-7:45:::	TLDC_1_	RNA
4093	CLONES_TRBTLDC_1__baseline_TCR-JV_cDNA_13_CAAGACTA_merged_170000.txt	6805	1	3.61507e-05	TGTGCCAGCAGTTTAGTTAAGGGGTGGCAAGAGACCCAGTACTTC	EEEEEEEEEEEEEEEEEEEEEEEEEEEEEEEEEEEEEEEEEEEEE	TRBV28*00(120)	TRBD1*00(25)	TRBJ2-5*00(230)		564|579|601|0|15||75.0	17|22|36|19|24||25.0	22|40|68|27|45||90.0												TGTGCCAGCAGTTTAGTTAAGGGGTGGCAAGAGACCCAGTACTTC	36								CASSLVKGWQETQYF		:::::::::0:-2:15:19:-5:-2:24:27:-2:45:::	TLDC_1_	RNA
4094	CLONES_TRBTLDC_1__baseline_TCR-JV_cDNA_13_CAAGACTA_merged_170000.txt	6806	1	3.61507e-05	TGTGCCAGCAGTTTAGTAGCGGGAGACTACAATGAGCAGTTCTTC	EEEEEEEEEEEEEEEEEEEEEEEEEEEEEEEEEEEEEEEEEEEEE	TRBV28*00(490)	TRBD2*00(45)	TRBJ2-1*00(235)		564|579|601|0|15||75.0	21|30|48|16|25||45.0	23|42|70|26|45||95.0												TGTGCCAGCAGTTTAGTAGCGGGAGACTACAATGAGCAGTTCTTC	36								CASSLVAGDYNEQFF		:::::::::0:-2:15:16:-5:-2:25:26:-3:45:::	TLDC_1_	RNA
4095	CLONES_TRBTLDC_1__baseline_TCR-JV_cDNA_13_CAAGACTA_merged_170000.txt	6807	1	3.61507e-05	TGTGCCAGCAGTTTAGCGGGGGGGAGCACAGATACGCAGTATTTT	EEAEEEEEEEEEEEEEEEEEEEAAEEEEEEEEEEEEEEEEEEEEE	TRBV12-3*00(945),TRBV12-4*00(945)	TRBD1*00(25)	TRBJ2-3*00(245)		530|548|567|0|18||90.0;530|548|567|0|18||90.0	18|23|36|18|23||25.0	20|41|69|24|45||105.0												TGTGCCAGCAGTTTAGCGGGGGGGAGCACAGATACGCAGTATTTT	32								CASSLAGGSTDTQYF		:::::::::0:1:18:18:-6:-1:23:24:0:45:::	TLDC_1_	RNA
4096	CLONES_TRBTLDC_1__baseline_TCR-JV_cDNA_13_CAAGACTA_merged_170000.txt	6808	1	3.61507e-05	TGTGCCAGCAGTTTAGCAGGGAGGAAAACAGATACGCAGTATTTT	EEEEEEEEEEEEEEEEEEEEEEEEEEEEEEEEEEEEEEEEEEEEE	TRBV27*00(104)	TRBD2*00(30)	TRBJ2-3*00(230)		556|571|593|0|15||75.0	25|31|48|18|24||30.0	23|41|69|27|45||90.0												TGTGCCAGCAGTTTAGCAGGGAGGAAAACAGATACGCAGTATTTT	36								CASSLAGRKTDTQYF		:::::::::0:-2:15:18:-9:-1:24:27:-3:45:::	TLDC_1_	RNA
4097	CLONES_TRBTLDC_1__baseline_TCR-JV_cDNA_13_CAAGACTA_merged_170000.txt	6809	1	3.61507e-05	TGTGCCAGCAGTTTAGGTTTGGCCAGCTACTATGGCTACACCTTC	EEEEEEEEEEEEEEEEEEEEEEEEEEEEEEEEEEEEEEEEEEEEE	TRBV28*00(430)		TRBJ1-2*00(225)		564|579|601|0|15||75.0		23|40|68|28|45||85.0												TGTGCCAGCAGTTTAGGTTTGGCCAGCTACTATGGCTACACCTTC	36								CASSLGLASYYGYTF		:::::::::0:-2:15:::::28:-3:45:::	TLDC_1_	RNA
4098	CLONES_TRBTLDC_1__baseline_TCR-JV_cDNA_13_CAAGACTA_merged_170000.txt	6810	1	3.61507e-05	TGTGCCAGCAGTTTAGGGTGGGGGAGCTCCTACGAGCAGTACTTC	EEEEEEEEEEEEEEEEEE<EEEEEEEEEEEEEEEEEEEEEEEEEE	TRBV27*00(305)		TRBJ2-7*00(255)		556|571|593|0|15||75.0		16|39|67|22|45||115.0												TGTGCCAGCAGTTTAGGGTGGGGGAGCTCCTACGAGCAGTACTTC	27								CASSLGWGSSYEQYF		:::::::::0:-2:15:::::22:4:45:::	TLDC_1_	RNA
4099	CLONES_TRBTLDC_1__baseline_TCR-JV_cDNA_13_CAAGACTA_merged_170000.txt	6811	1	3.61507e-05	TGTGCCAGCAGTTTAGGAGGGACTAGCAATCAGCCCCAGCATTTT	EEEEEEEEEEEEEEEEEEEEEEEEEEEEEEEEEEEEEEEEEEEEE	TRBV12-3*00(510),TRBV12-4*00(510)	TRBD1*00(25),TRBD2*00(25)	TRBJ1-5*00(250)		530|546|567|0|16||80.0;530|546|567|0|16||80.0	12|17|36|18|23||25.0;16|21|48|18|23||25.0	20|42|70|23|45||110.0												TGTGCCAGCAGTTTAGGAGGGACTAGCAATCAGCCCCAGCATTTT	36								CASSLGGTSNQPQHF		:::::::::0:-1:16:18:0:-7:23:23:0:45:::	TLDC_1_	RNA
4100	CLONES_TRBTLDC_1__baseline_TCR-JV_cDNA_13_CAAGACTA_merged_170000.txt	6812	1	3.61507e-05	TGTGCCAGCAGTTTAGACTCGGTTGAACAAGAGACCCAGTACTTC	EEEEEEEEEEEEEEEEEEEEEEEEEEEEEEEEEEEEEEEEEEEEE	TRBV28*00(185)		TRBJ2-5*00(230)		564|579|601|0|15||75.0		22|40|68|27|45||90.0												TGTGCCAGCAGTTTAGACTCGGTTGAACAAGAGACCCAGTACTTC	36								CASSLDSVEQETQYF		:::::::::0:-2:15:::::27:-2:45:::	TLDC_1_	RNA
4101	CLONES_TRBTLDC_1__baseline_TCR-JV_cDNA_13_CAAGACTA_merged_170000.txt	6813	1	3.61507e-05	TGTGCCAGCAGTTTAGAGGGCAACCTGAACACTGAAGCTTTCTTT	EEEEEEEEEEEEEEEEEAEEEEEEEEEEEEEEEEEEEAAAAA???	TRBV12-3*00(770),TRBV12-4*00(770)	TRBD2*00(25)	TRBJ1-1*00(85)		530|546|567|0|16||80.0;530|546|567|0|16||80.0	28|33|48|16|21||25.0	20|40|68|25|45||100.0												TGTGCCAGCAGTTTAGAGGGCAACCTGAACACTGAAGCTTTCTTT	30								CASSLEGNLNTEAFF		:::::::::0:-1:16:16:-12:1:21:25:0:45:::	TLDC_1_	RNA
4102	CLONES_TRBTLDC_1__baseline_TCR-JV_cDNA_13_CAAGACTA_merged_170000.txt	6814	1	3.61507e-05	TGTGCCAGCAGTTTAATTGGGGGAGCGAACTATGGCTACACCTTC	EEEEEEEEEEEEEEEEEEEEEEEEEEEEEEEEEEEEEEEEEEEEE	TRBV27*00(575)	TRBD1*00(25)	TRBJ1-2*00(134)		556|571|593|0|15||75.0	18|23|36|18|23||25.0	18|40|68|23|45|ST21G|94.0												TGTGCCAGCAGTTTAATTGGGGGAGCGAACTATGGCTACACCTTC	36								CASSLIGGANYGYTF		:::::::::0:-2:15:18:-6:-1:23:23:2:45:::	TLDC_1_	RNA
4103	CLONES_TRBTLDC_1__baseline_TCR-JV_cDNA_13_CAAGACTA_merged_170000.txt	6815	1	3.61507e-05	TGTGCCAGCAGTTTAATATCGGACAGCTCCTACGAGCAGTACTTC	EEEEEEEEEEEEEEAEEEEEEEEEEEEEEEEEEEEAEEEEEEEEA	TRBV28*00(425)		TRBJ2-7*00(245)		564|579|601|0|15||75.0		18|39|67|24|45||105.0												TGTGCCAGCAGTTTAATATCGGACAGCTCCTACGAGCAGTACTTC	32								CASSLISDSSYEQYF		:::::::::0:-2:15:::::24:2:45:::	TLDC_1_	RNA
4104	CLONES_TRBTLDC_1__baseline_TCR-JV_cDNA_13_CAAGACTA_merged_170000.txt	6816	1	3.61507e-05	TGTGCCAGCAGTTTAACCCGGCAGGGGGGCAACGAGCAGTACTTC	AEEEEEEEEE<EEEEEEAEEEEEEEEEEEEEEEEEEEEEEEEEEE	TRBV27*00(535)	TRBD1*00(35)	TRBJ2-7*00(210)		556|571|593|0|15||75.0	16|23|36|21|28||35.0	25|39|67|31|45||70.0												TGTGCCAGCAGTTTAACCCGGCAGGGGGGCAACGAGCAGTACTTC	27								CASSLTRQGGNEQYF		:::::::::0:-2:15:21:-4:-1:28:31:-5:45:::	TLDC_1_	RNA
4105	CLONES_TRBTLDC_1__baseline_TCR-JV_cDNA_13_CAAGACTA_merged_170000.txt	6817	1	3.61507e-05	TGTGCCAGCAGTTTAACGGGGACCTCAGGCGAGACCCAGTACTTC	EAEEEEEEEEEEEEEEEEAEEEEEAAEEEEEEEEAAEEEEEEEEE	TRBV12-3*00(384),TRBV12-4*00(384)	TRBD1*00(25),TRBD2*00(25)	TRBJ2-5*00(215)		530|545|567|0|15||75.0;530|545|567|0|15||75.0	12|17|36|18|23||25.0;16|21|48|18|23||25.0	25|40|68|30|45||75.0												TGTGCCAGCAGTTTAACGGGGACCTCAGGCGAGACCCAGTACTTC	32								CASSLTGTSGETQYF		:::::::::0:-2:15:18:0:-7:23:30:-5:45:::	TLDC_1_	RNA
4106	CLONES_TRBTLDC_1__baseline_TCR-JV_cDNA_13_CAAGACTA_merged_170000.txt	6818	1	3.61507e-05	TGTGCCAGCAGTTTAAGACAGGGTAACACCGGGGAGCTGTTTTTT	EEEEEEEEEEEEEEEEEEEEEEEEEEEEEEAAEEEEEEEEEEEEE	TRBV28*00(660)	TRBD1*00(35)	TRBJ2-2*00(245)		564|579|601|0|15||75.0	14|21|36|16|23||35.0	22|43|71|24|45||105.0												TGTGCCAGCAGTTTAAGACAGGGTAACACCGGGGAGCTGTTTTTT	32								CASSLRQGNTGELFF		:::::::::0:-2:15:16:-2:-3:23:24:-2:45:::	TLDC_1_	RNA
4107	CLONES_TRBTLDC_1__baseline_TCR-JV_cDNA_13_CAAGACTA_merged_170000.txt	6819	1	3.61507e-05	TGTGCCAGCAGTTTAAGAGTAGCGGGGTACAATGAGCAGTTCTTC	EEEEEEEEEEEEEEEEEEEEEEEEEEEEEEEEEEEEEEEEEEEEE	TRBV27*00(340)	TRBD2*00(35)	TRBJ2-1*00(230)		556|571|593|0|15||75.0	21|28|48|19|26||35.0	24|42|70|27|45||90.0												TGTGCCAGCAGTTTAAGAGTAGCGGGGTACAATGAGCAGTTCTTC	36								CASSLRVAGYNEQFF		:::::::::0:-2:15:19:-5:-4:26:27:-4:45:::	TLDC_1_	RNA
4108	CLONES_TRBTLDC_1__baseline_TCR-JV_cDNA_13_CAAGACTA_merged_170000.txt	6820	1	3.61507e-05	TGTGCCAGCAGTTTAAATAGCGGGGGGTACAATGAGCAGTTCTTC	EAEEEEEEEEEEEEEEEEEEAEEAEAEEEEEEEEEEEEE6EEEEE	TRBV27*00(1139)	TRBD2*00(35)	TRBJ2-1*00(130)		556|571|593|0|15||75.0	21|28|48|17|24||35.0	24|42|70|27|45||90.0												TGTGCCAGCAGTTTAAATAGCGGGGGGTACAATGAGCAGTTCTTC	21								CASSLNSGGYNEQFF		:::::::::0:-2:15:17:-5:-4:24:27:-4:45:::	TLDC_1_	RNA
4109	CLONES_TRBTLDC_1__baseline_TCR-JV_cDNA_13_CAAGACTA_merged_170000.txt	6821	1	3.61507e-05	TGTGCCAGCAGTTTAAAAACTAGGCAGGCGGACATTCAGTACTTC	EEEEAEEAEEEEEEEEEEEEEEEEEEEEEEEEEEEEEEEEEEEEE	TRBV6-6*00(436)	TRBD2*00(25)	TRBJ2-4*00(210)		516|529|553|0|13||65.0	19|24|48|18|23||25.0	28|42|70|31|45||70.0												TGTGCCAGCAGTTTAAAAACTAGGCAGGCGGACATTCAGTACTTC	32								CASSLKTRQADIQYF		:::::::::0:-4:13:18:-3:-8:23:31:-8:45:::	TLDC_1_	RNA
4110	CLONES_TRBTLDC_1__baseline_TCR-JV_cDNA_13_CAAGACTA_merged_170000.txt	6822	1	3.61507e-05	TGTGCCAGCAGTTCTCAGGGACTCTCTGGAAACACCATATATTTT	EEAEEEE6EEEEEEEA6AAEEAEEEEEA<EEAEEEEEEEEEEEEE	TRBV12-3*00(825),TRBV12-4*00(825)	TRBD2*00(30)	TRBJ1-3*00(234)		530|543|567|0|13||65.0;530|543|567|0|13||65.0	16|22|48|17|23||30.0	20|42|70|23|45||110.0												TGTGCCAGCAGTTCTCAGGGACTCTCTGGAAACACCATATATTTT	21								CASSSQGLSGNTIYF		:::::::::0:-4:13:17:0:-10:23:23:0:45:::	TLDC_1_	RNA
4111	CLONES_TRBTLDC_1__baseline_TCR-JV_cDNA_13_CAAGACTA_merged_170000.txt	6823	1	3.61507e-05	TGTGCCAGCAGTTCCTCCGGGACAGTTTTAGGTGGCTACACCTTC	EEEEEEEEEEEEEEEEEEEEEEEEEEEEEEEEEEEEEEEEEEEEE	TRBV7-6*00(745),TRBV7-7*00(665)	TRBD1*00(45)	TRBJ1-2*00(205)		576|587|613|0|11||55.0;585|596|622|0|11||55.0	10|19|36|16|25||45.0	27|40|68|32|45||65.0												TGTGCCAGCAGTTCCTCCGGGACAGTTTTAGGTGGCTACACCTTC	36								CASSSSGTVLGGYTF		:::::::::0:-6:11:16:2:-5:25:32:-7:45:::	TLDC_1_	RNA
4112	CLONES_TRBTLDC_1__baseline_TCR-JV_cDNA_13_CAAGACTA_merged_170000.txt	6824	1	3.61507e-05	TGTGCCAGCAGTTCCCCCCGACGGTCCGGTCAGCCCCAGCATTTT	EEEEEEEEEEEEEEEEEEEEEEEEEEEEEEEEEEEEEEEEEEEEE	TRBV28*00(324)	TRBD1*00(25)	TRBJ1-5*00(66)		564|577|601|0|13||65.0	1|6|36|13|18||25.0	26|42|70|29|45||80.0												TGTGCCAGCAGTTCCCCCCGACGGTCCGGTCAGCCCCAGCATTTT	36								CASSSPRRSGQPQHF		:::::::::0:-4:13:13:11:-18:18:29:-6:45:::	TLDC_1_	RNA
4113	CLONES_TRBTLDC_1__baseline_TCR-JV_cDNA_13_CAAGACTA_merged_170000.txt	6825	1	3.61507e-05	TGTGCCAGCAGTTCCCCCGGGACAGAGACCGGGGAGCTGTTTTTT	EEEEEEEEEEEEEAAAEEEEEEEEEEEEEEEEEEEEEEEEEEEEE	TRBV6-3*00(95),TRBV6-5*00(95),TRBV6-6*00(95),TRBV6-7*00(95),TRBV6-9*00(95)	TRBD1*00(50)	TRBJ2-2*00(230)		516|529|553|0|13||65.0;519|532|556|0|13||65.0;516|529|553|0|13||65.0;516|529|553|0|13||65.0;515|528|552|0|13||65.0	9|19|36|15|25||50.0	25|43|71|27|45||90.0												TGTGCCAGCAGTTCCCCCGGGACAGAGACCGGGGAGCTGTTTTTT	32								CASSSPGTETGELFF		:::::::::0:-4:13:15:3:-5:25:27:-5:45:::	TLDC_1_	RNA
4114	CLONES_TRBTLDC_1__baseline_TCR-JV_cDNA_13_CAAGACTA_merged_170000.txt	6826	1	3.61507e-05	TGTGCCAGCAGTTCCCCCATTGGGGTCGGCACTGAAGCTTTCTTT	EEEEEEEEEEEEEEEEEEEEEEAEE<EEEEAEEEEEEEEEEAEEE	TRBV6-5*00(765)	TRBD1*00(25)	TRBJ1-1*00(220)		519|532|556|0|13||65.0	1|6|36|13|18||25.0	24|40|68|29|45||80.0												TGTGCCAGCAGTTCCCCCATTGGGGTCGGCACTGAAGCTTTCTTT	27								CASSSPIGVGTEAFF		:::::::::0:-4:13:13:11:-18:18:29:-4:45:::	TLDC_1_	RNA
4115	CLONES_TRBTLDC_1__baseline_TCR-JV_cDNA_13_CAAGACTA_merged_170000.txt	6827	1	3.61507e-05	TGTGCCAGCAGTTCCCCCACAGGGTTGAAACAGCCCCAGCATTTT	EEEAAEEEEEEEEEEEEEEEEEEEEEEEEEEEEEEEAEEEEEEEE	TRBV28*00(475)	TRBD1*00(30)	TRBJ1-5*00(215)		564|577|601|0|13||65.0	15|21|36|18|24||30.0	27|42|70|30|45||75.0												TGTGCCAGCAGTTCCCCCACAGGGTTGAAACAGCCCCAGCATTTT	32								CASSSPTGLKQPQHF		:::::::::0:-4:13:18:-3:-3:24:30:-7:45:::	TLDC_1_	RNA
4116	CLONES_TRBTLDC_1__baseline_TCR-JV_cDNA_13_CAAGACTA_merged_170000.txt	6828	1	3.61507e-05	TGTGCCAGCAGTTCCCCGGTACTAGATCCCGGGGAGCTGTTTTTT	EEEEEEEEEEEEEEEEEEEEEEEEEEEEEEEEEEEEEEEEEEEEE	TRBV28*00(985)	TRBD2*00(39)	TRBJ2-2*00(120)		564|577|601|0|13||65.0	13|24|48|14|25|SG18T|39.0	26|43|71|28|45||85.0												TGTGCCAGCAGTTCCCCGGTACTAGATCCCGGGGAGCTGTTTTTT	36								CASSSPVLDPGELFF		:::::::::0:-4:13:14:3:-8:25:28:-6:45:::	TLDC_1_	RNA
4117	CLONES_TRBTLDC_1__baseline_TCR-JV_cDNA_13_CAAGACTA_merged_170000.txt	6829	1	3.61507e-05	TGTGCCAGCAGTTCCGGGGGGGCCTCGATCAATGAGCAGTTCTTC	EEEE<EEEEEEEEEEEEEEEEEEE<EEEEEEEEEEEEEEEEEEEE	TRBV6-5*00(425),TRBV6-6*00(377)	TRBD2*00(34),TRBD1*00(30)	TRBJ2-1*00(220)		519|532|556|0|13||65.0;516|529|553|0|13||65.0	24|34|48|14|24|SA28G|34.0;18|24|36|17|23||30.0	26|42|70|29|45||80.0												TGTGCCAGCAGTTCCGGGGGGGCCTCGATCAATGAGCAGTTCTTC	27								CASSSGGASINEQFF		:::::::::0:-4:13:14:-8:2:24:29:-6:45:::	TLDC_1_	RNA
4118	CLONES_TRBTLDC_1__baseline_TCR-JV_cDNA_13_CAAGACTA_merged_170000.txt	6830	1	3.61507e-05	TGTGCCAGCAGTTCCGGGACTAGCGAATACAATGAGCAGTTCTTC	EEEEEEEEEEEEEA<AEEEEEEEEEEEEEEEEEEEEEEEEEEEEE	TRBV28*00(420)	TRBD2*00(60)	TRBJ2-1*00(230)		564|577|601|0|13||65.0	14|26|48|13|25||60.0	24|42|70|27|45||90.0												TGTGCCAGCAGTTCCGGGACTAGCGAATACAATGAGCAGTTCTTC	27								CASSSGTSEYNEQFF		:::::::::0:-4:13:13:2:-6:25:27:-4:45:::	TLDC_1_	RNA
4119	CLONES_TRBTLDC_1__baseline_TCR-JV_cDNA_13_CAAGACTA_merged_170000.txt	6831	1	3.61507e-05	TGTGCCAGCAGTTCCGGGACTAAGGGAATGTGGGGCTACACCTTC	EEEEEEEEEEEEEEEEEAEEEEEEEEEEEEEEEEEEEEEEEEEEE	TRBV12-3*00(460),TRBV12-4*00(460)	TRBD2*00(45)	TRBJ1-2*00(200)		530|543|567|0|13||65.0;530|543|567|0|13||65.0	14|23|48|13|22||45.0	28|40|68|33|45||60.0												TGTGCCAGCAGTTCCGGGACTAAGGGAATGTGGGGCTACACCTTC	32								CASSSGTKGMWGYTF		:::::::::0:-4:13:13:2:-9:22:33:-8:45:::	TLDC_1_	RNA
4120	CLONES_TRBTLDC_1__baseline_TCR-JV_cDNA_13_CAAGACTA_merged_170000.txt	6832	1	3.61507e-05	TGTGCCAGCAGTTCCACAGGGGCCCGAGGTCAGCCCCAGCATTTT	EEEEEEEEEEEEEEEEEEEEEEEEEEEAEEEEEEEEEEEEEEEEE	TRBV27*00(285)	TRBD1*00(35),TRBD2*00(30)	TRBJ1-5*00(220)		556|569|593|0|13||65.0	15|22|36|15|22||35.0;29|35|48|19|25||30.0	26|42|70|29|45||80.0												TGTGCCAGCAGTTCCACAGGGGCCCGAGGTCAGCCCCAGCATTTT	32								CASSSTGARGQPQHF		:::::::::0:-4:13:15:-3:-2:22:29:-6:45:::	TLDC_1_	RNA
4121	CLONES_TRBTLDC_1__baseline_TCR-JV_cDNA_13_CAAGACTA_merged_170000.txt	6833	1	3.61507e-05	TGTGCCAGCAGTTCGTCCCAGGGGGCCGATCAGCCCCAGCATTTT	EEEEEEEEEEEEEEEEEEEEEEEEEEEEEEEEEEEEEEEEEEEEE	TRBV28*00(1115)	TRBD1*00(40)	TRBJ1-5*00(155)		564|577|601|0|13||65.0	16|24|36|18|26||40.0	25|42|70|28|45||85.0												TGTGCCAGCAGTTCGTCCCAGGGGGCCGATCAGCCCCAGCATTTT	36								CASSSSQGADQPQHF		:::::::::0:-4:13:18:-4:0:26:28:-5:45:::	TLDC_1_	RNA
4122	CLONES_TRBTLDC_1__baseline_TCR-JV_cDNA_13_CAAGACTA_merged_170000.txt	6834	1	3.61507e-05	TGTGCCAGCAGTTCGCAGACACTACACACAGATACGCAGTATTTT	AEEAEEEEEEEEAEEEEEEEEEEEEEEEEEEEEEEEEEEEEEEEE	TRBV27*00(85)		TRBJ2-3*00(235)		556|569|593|0|13||65.0		22|41|69|26|45||95.0												TGTGCCAGCAGTTCGCAGACACTACACACAGATACGCAGTATTTT	32								CASSSQTLHTDTQYF		:::::::::0:-4:13:::::26:-2:45:::	TLDC_1_	RNA
4123	CLONES_TRBTLDC_1__baseline_TCR-JV_cDNA_13_CAAGACTA_merged_170000.txt	6835	1	3.61507e-05	TGTGCCAGCAGTTCGGACAGGGGCCGTGACAATGAGCAGTTCTTC	EEEEEEEEEEEEEEEEEEEEEEEEEEEEEEEEEEEEEEEEEEEEE	TRBV11-1*00(135),TRBV7-9*00(135)	TRBD1*00(45)	TRBJ2-1*00(225)		531|542|568|0|11||55.0;556|567|593|0|11||55.0	13|22|36|14|23||45.0	25|42|70|28|45||85.0												TGTGCCAGCAGTTCGGACAGGGGCCGTGACAATGAGCAGTTCTTC	36								CASSSDRGRDNEQFF		:::::::::0:-6:11:14:-1:-2:23:28:-5:45:::	TLDC_1_	RNA
4124	CLONES_TRBTLDC_1__baseline_TCR-JV_cDNA_13_CAAGACTA_merged_170000.txt	6836	1	3.61507e-05	TGTGCCAGCAGTTCGACACATAGCTCCTACAATGAGCAGTTCTTC	EEEEEEEEEEEEEEEEEEEEEEEEEEEEEEEEEEEEEEEEEEEEE	TRBV6-5*00(235),TRBV6-1*00(230),TRBV6-3*00(219),TRBV6-6*00(219),TRBV6-8*00(219)		TRBJ2-1*00(260)		519|532|556|0|13||65.0;516|528|553|0|12||60.0;516|529|553|0|13||65.0;516|529|553|0|13||65.0;512|525|549|0|13||65.0		18|42|70|21|45||120.0												TGTGCCAGCAGTTCGACACATAGCTCCTACAATGAGCAGTTCTTC	36								CASSSTHSSYNEQFF		:::::::::0:-4:13:::::21:2:45:::	TLDC_1_	RNA
4125	CLONES_TRBTLDC_1__baseline_TCR-JV_cDNA_13_CAAGACTA_merged_170000.txt	6837	1	3.61507e-05	TGTGCCAGCAGTTCGAGGACAGGATCCTACAATGAGCAGTTCTTC	EEEEEEEEEEEEEEEEEEEEEEEEEEEEEEEEEEEEEEEEEEEEE	TRBV27*00(500)	TRBD1*00(35)	TRBJ2-1*00(245)		556|569|593|0|13||65.0	13|20|36|16|23||35.0	21|42|70|24|45||105.0												TGTGCCAGCAGTTCGAGGACAGGATCCTACAATGAGCAGTTCTTC	36								CASSSRTGSYNEQFF		:::::::::0:-4:13:16:-1:-4:23:24:-1:45:::	TLDC_1_	RNA
4126	CLONES_TRBTLDC_1__baseline_TCR-JV_cDNA_13_CAAGACTA_merged_170000.txt	6838	1	3.61507e-05	TGTGCCAGCAGTTCACAGGGTAAGGGCCGCTATGGCTACACCTTC	EEEEEEEEEEEEEEEEEEAEEEEAEEEEEEEEEEEEEEEEAAAA6	TRBV28*00(720)	TRBD1*00(30),TRBD2*00(30)	TRBJ1-2*00(80)		564|577|601|0|13||65.0	15|21|36|14|20||30.0;28|34|48|22|28||30.0	24|40|68|29|45||80.0												TGTGCCAGCAGTTCACAGGGTAAGGGCCGCTATGGCTACACCTTC	21								CASSSQGKGRYGYTF		:::::::::0:-4:13:14:-3:-3:20:29:-4:45:::	TLDC_1_	RNA
4127	CLONES_TRBTLDC_1__baseline_TCR-JV_cDNA_13_CAAGACTA_merged_170000.txt	6839	1	3.61507e-05	TGTGCCAGCAGTTGGTGGCGGGAGGGCGGGGATGAGCAGTTCTTC	EEEE<EEEEEEEEEEEEEEAEE7EEE7EEAAAAEEEEEEA6EEAE	TRBV6-5*00(500),TRBV6-6*00(436)	TRBD2*00(50)	TRBJ2-1*00(210)		519|532|556|0|13||65.0;516|529|553|0|13||65.0	23|33|48|17|27||50.0	28|42|70|31|45||70.0												TGTGCCAGCAGTTGGTGGCGGGAGGGCGGGGATGAGCAGTTCTTC	21								CASSWWREGGDEQFF		:::::::::0:-4:13:17:-7:1:27:31:-8:45:::	TLDC_1_	RNA
4128	CLONES_TRBTLDC_1__baseline_TCR-JV_cDNA_13_CAAGACTA_merged_170000.txt	6840	1	3.61507e-05	TGTGCCAGCAGTTGGCAGGGGGCGCGAGCTGATACGCAGTATTTT	EEEEEEEEEEEEEEEEAEEAEEEEEEEEEEEEEEEEEEEEEEEEE	TRBV27*00(340)	TRBD1*00(50)	TRBJ2-3*00(215)		556|569|593|0|13||65.0	16|26|36|15|25||50.0	26|41|69|30|45||75.0												TGTGCCAGCAGTTGGCAGGGGGCGCGAGCTGATACGCAGTATTTT	32								CASSWQGARADTQYF		:::::::::0:-4:13:15:-4:2:25:30:-6:45:::	TLDC_1_	RNA
4129	CLONES_TRBTLDC_1__baseline_TCR-JV_cDNA_13_CAAGACTA_merged_170000.txt	6841	1	3.61507e-05	TGTGCCAGCAGTTGGGGGACAGGGGTAACCAATGAGCAGTTCTTC	EEEEEEEAEEAEEEEEAEAAEEEEEEEEEEEEEEEEEEEEAAAAA	TRBV6-2*00(925),TRBV6-3*00(925)	TRBD1*00(50)	TRBJ2-1*00(80)		516|529|553|0|13||65.0;516|529|553|0|13||65.0	12|22|36|15|25||50.0	26|42|70|29|45||80.0												TGTGCCAGCAGTTGGGGGACAGGGGTAACCAATGAGCAGTTCTTC	32								CASSWGTGVTNEQFF		:::::::::0:-4:13:15:0:-2:25:29:-6:45:::	TLDC_1_	RNA
4130	CLONES_TRBTLDC_1__baseline_TCR-JV_cDNA_13_CAAGACTA_merged_170000.txt	6842	1	3.61507e-05	TGTGCCAGCAGTTGGGGAGGGGGCACGGACACTGAAGCTTTCTTT	EEEEAEEEEEEEEEEEEEEEEEEEAEEEEEEEEEEEEEEEEEEEE	TRBV27*00(355)	TRBD1*00(35),TRBD2*00(35)	TRBJ1-1*00(225)		556|569|593|0|13||65.0	17|24|36|17|24||35.0;25|32|48|14|21||35.0	23|40|68|28|45||85.0												TGTGCCAGCAGTTGGGGAGGGGGCACGGACACTGAAGCTTTCTTT	32								CASSWGGGTDTEAFF		:::::::::0:-4:13:17:-5:0:24:28:-3:45:::	TLDC_1_	RNA
4131	CLONES_TRBTLDC_1__baseline_TCR-JV_cDNA_13_CAAGACTA_merged_170000.txt	6843	1	3.61507e-05	TGTGCCAGCAGTTGGACTGGAACTAGCACAGATACGCAGTATTTT	EEEAEEEEEEEAEEEEEEEEEEEEEEEEEEEEEEEEEEAEEEEAE	TRBV28*00(574)	TRBD2*00(25)	TRBJ2-3*00(125)		564|577|601|0|13||65.0	17|22|48|13|18||25.0	18|41|69|22|45||115.0												TGTGCCAGCAGTTGGACTGGAACTAGCACAGATACGCAGTATTTT	32								CASSWTGTSTDTQYF		:::::::::0:-4:13:13:-1:-10:18:22:2:45:::	TLDC_1_	RNA
4132	CLONES_TRBTLDC_1__baseline_TCR-JV_cDNA_13_CAAGACTA_merged_170000.txt	6844	1	3.61507e-05	TGTGCCAGCAGTTGGACAGGGGGGAGGGTTAAGACCCAGTACTTC	EEEEEEEEEEEEEEEEEEEEEEAEEAEEEEEEEEEEEEEEEEEEE	TRBV12-3*00(325),TRBV12-4*00(325)	TRBD1*00(50)	TRBJ2-5*00(210)		530|543|567|0|13||65.0;530|543|567|0|13||65.0	13|23|36|13|23||50.0	26|40|68|31|45||70.0												TGTGCCAGCAGTTGGACAGGGGGGAGGGTTAAGACCCAGTACTTC	32								CASSWTGGRVKTQYF		:::::::::0:-4:13:13:-1:-1:23:31:-6:45:::	TLDC_1_	RNA
4133	CLONES_TRBTLDC_1__baseline_TCR-JV_cDNA_13_CAAGACTA_merged_170000.txt	6845	1	3.61507e-05	TGTGCCAGCAGTTATTCGGACGCCAGCTCCTACGAGCAGTACTTC	EEEEEEEEEEEEEEEEEAEEEEEEEEEEAEEEEEEEAEEEEEAEE	TRBV6-6*00(244),TRBV6-5*00(228),TRBV6-1*00(214)		TRBJ2-7*00(245)		516|534|553|0|18|SC530T|74.0;519|537|556|0|18|SC533T|74.0;516|528|553|0|12||60.0		18|39|67|24|45||105.0												TGTGCCAGCAGTTATTCGGACGCCAGCTCCTACGAGCAGTACTTC	32								CASSYSDASSYEQYF		:::::::::0:1:18:::::24:2:45:::	TLDC_1_	RNA
4134	CLONES_TRBTLDC_1__baseline_TCR-JV_cDNA_13_CAAGACTA_merged_170000.txt	6846	1	3.61507e-05	TGTGCCAGCAGTTATGATGAGAGCTCCTACAATGAGCAGTTCTTC	EEEEEEEEEEEEEEEEEEEEEEEEEEEEEEEEEEEEEEEEEEEEE	TRBV28*00(488)		TRBJ2-1*00(156)		564|577|601|0|13||65.0		17|42|70|20|45||125.0												TGTGCCAGCAGTTATGATGAGAGCTCCTACAATGAGCAGTTCTTC	36								CASSYDESSYNEQFF		:::::::::0:-4:13:::::20:3:45:::	TLDC_1_	RNA
4135	CLONES_TRBTLDC_1__baseline_TCR-JV_cDNA_13_CAAGACTA_merged_170000.txt	6847	1	3.61507e-05	TGTGCCAGCAGTTACTTGGACAGGGGGAATTCACCCCTCCACTTT	EEEEEEEEEEEEEEEEEEEEEEEEEEEEEEEEEEEEEEEEEEEEE	TRBV6-6*00(285),TRBV6-1*00(249)	TRBD1*00(50)	TRBJ1-6*00(230)		516|532|553|0|16||80.0;516|528|553|0|12||60.0	13|23|36|17|27||50.0	27|45|73|27|45||90.0												TGTGCCAGCAGTTACTTGGACAGGGGGAATTCACCCCTCCACTTT	36								CASSYLDRGNSPLHF		:::::::::0:-1:16:17:-1:-1:27:27:-7:45:::	TLDC_1_	RNA
4136	CLONES_TRBTLDC_1__baseline_TCR-JV_cDNA_13_CAAGACTA_merged_170000.txt	6848	1	3.61507e-05	TGTGCCAGCAGTTACTCTCGGGGGTGGAACACTGAAGCTTTCTTT	EEEEEEEEEEEEEEEEEEEEEEEEEEEEEEEEEEEEEEEEEEEEE	TRBV6-2*00(175),TRBV6-3*00(175)	TRBD1*00(25)	TRBJ1-1*00(235)		516|533|553|0|17||85.0;516|533|553|0|17||85.0	18|23|36|19|24||25.0	21|40|68|26|45||95.0												TGTGCCAGCAGTTACTCTCGGGGGTGGAACACTGAAGCTTTCTTT	36								CASSYSRGWNTEAFF		:::::::::0:0:17:19:-6:-1:24:26:-1:45:::	TLDC_1_	RNA
4137	CLONES_TRBTLDC_1__baseline_TCR-JV_cDNA_13_CAAGACTA_merged_170000.txt	6849	1	3.61507e-05	TGTGCCAGCAGTTACTCCGGCAGTTCCTACAATGAGCAGTTCTTC	EEEEEEEEEEEEEEEEEEEEEEEEEEEEEEEEEEEEEEEEEEEEE	TRBV6-5*00(430),TRBV6-6*00(382)		TRBJ2-1*00(245)		519|536|556|0|17||85.0;516|533|553|0|17||85.0		21|42|70|24|45||105.0												TGTGCCAGCAGTTACTCCGGCAGTTCCTACAATGAGCAGTTCTTC	36								CASSYSGSSYNEQFF		:::::::::0:0:17:::::24:-1:45:::	TLDC_1_	RNA
4138	CLONES_TRBTLDC_1__baseline_TCR-JV_cDNA_13_CAAGACTA_merged_170000.txt	6850	1	3.61507e-05	TGTGCCAGCAGTTACTCCGACAGGGGCTTCTACGAGCAGTACTTC	EEEEEEEEEEEEEEEEEEEEEEEEEEEEEEEEEEEEEEEEEEEEE	TRBV6-5*00(210),TRBV6-8*00(194)		TRBJ2-7*00(228)		519|536|556|0|17||85.0;512|529|549|0|17||85.0		15|39|67|21|45|SA18GSC22T|88.0												TGTGCCAGCAGTTACTCCGACAGGGGCTTCTACGAGCAGTACTTC	36								CASSYSDRGFYEQYF		:::::::::0:0:17:::::21:5:45:::	TLDC_1_	RNA
4139	CLONES_TRBTLDC_1__baseline_TCR-JV_cDNA_13_CAAGACTA_merged_170000.txt	6851	1	3.61507e-05	TGTGCCAGCAGTTACTCGCTCCTAGATTTCTATGGCTACACCTTC	EEEEEEEEEEEEEEEEEEEEEEEEEEEEEEEEEEEEEEEEEEEEA	TRBV6-2*00(600),TRBV6-3*00(600)		TRBJ1-2*00(100)		516|534|553|0|18||90.0;516|534|553|0|18||90.0		24|40|68|29|45||80.0												TGTGCCAGCAGTTACTCGCTCCTAGATTTCTATGGCTACACCTTC	32								CASSYSLLDFYGYTF		:::::::::0:1:18:::::29:-4:45:::	TLDC_1_	RNA
4140	CLONES_TRBTLDC_1__baseline_TCR-JV_cDNA_13_CAAGACTA_merged_170000.txt	6852	1	3.61507e-05	TGTGCCAGCAGTTACTCGACTAGCGGTTCGAAAAGGCAGTACTTC	EEEEEEEEEEEEEEEEEEEEEEEEEEEEEEEEEEEEEEEEEEEEE	TRBV6-5*00(532)	TRBD2*00(35)	TRBJ2-7*00(62)		519|538|556|0|19||95.0	20|27|48|19|26||35.0	29|39|67|35|45||50.0												TGTGCCAGCAGTTACTCGACTAGCGGTTCGAAAAGGCAGTACTTC	36								CASSYSTSGSKRQYF		:::::::::0:2:19:19:-4:-5:26:35:-9:45:::	TLDC_1_	RNA
4141	CLONES_TRBTLDC_1__baseline_TCR-JV_cDNA_13_CAAGACTA_merged_170000.txt	6853	1	3.61507e-05	TGTGCCAGCAGTTACTCGAGTCAGGGGGCCTACGAGCAGTACTTC	EEEEAEEEEEEEEEEEEEEEEEEEEEEEEEEEEEEEEEEEEEEEE	TRBV6-5*00(350)	TRBD1*00(35)	TRBJ2-7*00(225)		519|540|556|0|21||105.0	16|23|36|21|28||35.0	22|39|67|28|45||85.0												TGTGCCAGCAGTTACTCGAGTCAGGGGGCCTACGAGCAGTACTTC	32								CASSYSSQGAYEQYF		:::::::::0:4:21:21:-4:-1:28:28:-2:45:::	TLDC_1_	RNA
4142	CLONES_TRBTLDC_1__baseline_TCR-JV_cDNA_13_CAAGACTA_merged_170000.txt	6854	1	3.61507e-05	TGTGCCAGCAGTTACTCGAGGGCTTCTGGAAACACCATATATTTT	EEEEEEEEEEEEEEEEEEEEEEEEEEEEEEEEEEEEEEEEEEEEE	TRBV6-5*00(495)		TRBJ1-3*00(245)		519|539|556|0|20||100.0		21|42|70|24|45||105.0												TGTGCCAGCAGTTACTCGAGGGCTTCTGGAAACACCATATATTTT	36								CASSYSRASGNTIYF		:::::::::0:3:20:::::24:-1:45:::	TLDC_1_	RNA
4143	CLONES_TRBTLDC_1__baseline_TCR-JV_cDNA_13_CAAGACTA_merged_170000.txt	6855	1	3.61507e-05	TGTGCCAGCAGTTACTCGAATCCCGAATCCTACGAGCAGTACTTC	EEEEEEEEEEEEEEEEEEEEEEEEEEEEEEEEEEEEEEEEEEEEE	TRBV6-2*00(674),TRBV6-3*00(674)	TRBD1*00(25),TRBD2*00(25)	TRBJ2-7*00(230)		516|535|553|0|19||95.0;516|535|553|0|19||95.0	8|13|36|20|25||25.0;3|8|48|20|25||25.0	21|39|67|27|45||90.0												TGTGCCAGCAGTTACTCGAATCCCGAATCCTACGAGCAGTACTTC	36								CASSYSNPESYEQYF		:::::::::0:2:19:20:4:-11:25:27:-1:45:::	TLDC_1_	RNA
4144	CLONES_TRBTLDC_1__baseline_TCR-JV_cDNA_13_CAAGACTA_merged_170000.txt	6856	1	3.61507e-05	TGTGCCAGCAGTTACTGGGTCACGATGAACACTGAAGCTTTCTTT	EEEEAEEEEEEEEEEEAEEEEAEEEEEEEEEEEEEEEEEEEEEEE	TRBV6-6*00(525)		TRBJ1-1*00(245)		516|532|553|0|16||80.0		19|40|68|24|45||105.0												TGTGCCAGCAGTTACTGGGTCACGATGAACACTGAAGCTTTCTTT	32								CASSYWVTMNTEAFF		:::::::::0:-1:16:::::24:1:45:::	TLDC_1_	RNA
4145	CLONES_TRBTLDC_1__baseline_TCR-JV_cDNA_13_CAAGACTA_merged_170000.txt	6857	1	3.61507e-05	TGTGCCAGCAGTTACCTGAGGGTCTATAATTCACCCCTCCACTTT	EEEEAEEEEEEEEEEEEEEEEEEEEEEEEEAEEEEEEEEEEEEEE	TRBV6-5*00(475)	TRBD2*00(25)	TRBJ1-6*00(250)		519|534|556|0|15||75.0	27|32|48|17|22||25.0	23|45|73|23|45||110.0												TGTGCCAGCAGTTACCTGAGGGTCTATAATTCACCCCTCCACTTT	32								CASSYLRVYNSPLHF		:::::::::0:-2:15:17:-11:0:22:23:-3:45:::	TLDC_1_	RNA
4146	CLONES_TRBTLDC_1__baseline_TCR-JV_cDNA_13_CAAGACTA_merged_170000.txt	6858	1	3.61507e-05	TGTGCCAGCAGTTACCCGGCAGAGAACACCGGGGAGCTGTTTTTT	EEEEEEEEEEEEEEEEEAAEEEEEEEEEEEAEEEEEEAEEEEEEE	TRBV6-2*00(595),TRBV6-3*00(595)		TRBJ2-2*00(250)		516|531|553|0|15||75.0;516|531|553|0|15||75.0		21|43|71|23|45||110.0												TGTGCCAGCAGTTACCCGGCAGAGAACACCGGGGAGCTGTTTTTT	32								CASSYPAENTGELFF		:::::::::0:-2:15:::::23:-1:45:::	TLDC_1_	RNA
4147	CLONES_TRBTLDC_1__baseline_TCR-JV_cDNA_13_CAAGACTA_merged_170000.txt	6859	1	3.61507e-05	TGTGCCAGCAGTTACCGTCTTAGCGGGGGAAATGAGCAGTTCTTC	EEEEEEEEEEEEEEEEEEEEEEEAEEEEEEEEEEEEEEEE<EAEE	TRBV6-5*00(233),TRBV6-1*00(213)	TRBD2*00(35)	TRBJ2-1*00(215)		519|534|556|0|15||75.0;516|528|553|0|12||60.0	21|28|48|20|27||35.0	27|42|70|30|45||75.0												TGTGCCAGCAGTTACCGTCTTAGCGGGGGAAATGAGCAGTTCTTC	27								CASSYRLSGGNEQFF		:::::::::0:-2:15:20:-5:-4:27:30:-7:45:::	TLDC_1_	RNA
4149	CLONES_TRBTLDC_1__baseline_TCR-JV_cDNA_13_CAAGACTA_merged_170000.txt	6861	1	3.61507e-05	TGTGCCAGCAGTTACCGCGGGGGGGCCTACAATGAGCAGTTCTTC	EEEEEEEEEEEEEEEEEEEEEEEEEEEEEEEEEEEEEEEEEEEEE	TRBV6-2*00(389),TRBV6-3*00(389)	TRBD2*00(29),TRBD1*00(25)	TRBJ2-1*00(240)		516|531|553|0|15||75.0;516|531|553|0|15||75.0	23|32|48|16|25|SA28G|29.0;18|23|36|18|23||25.0	22|42|70|25|45||100.0												TGTGCCAGCAGTTACCGCGGGGGGGCCTACAATGAGCAGTTCTTC	36								CASSYRGGAYNEQFF		:::::::::0:-2:15:16:-7:0:25:25:-2:45:::	TLDC_1_	RNA
4150	CLONES_TRBTLDC_1__baseline_TCR-JV_cDNA_13_CAAGACTA_merged_170000.txt	6862	1	3.61507e-05	TGTGCCAGCAGTTACGTCGGTAGCGGGGGAGGCGAGCAGTTCTTC	EEEEEEEEEEEEEEEEEEEEEEEEEEEEEEEEEEAEEEEEEEEEE	TRBV6-5*00(510),TRBV6-6*00(446)	TRBD2*00(35)	TRBJ2-1*00(170)		519|534|556|0|15||75.0;516|531|553|0|15||75.0	21|28|48|20|27||35.0	30|42|70|33|45||60.0												TGTGCCAGCAGTTACGTCGGTAGCGGGGGAGGCGAGCAGTTCTTC	32								CASSYVGSGGGEQFF		:::::::::0:-2:15:20:-5:-4:27:33:-10:45:::	TLDC_1_	RNA
4151	CLONES_TRBTLDC_1__baseline_TCR-JV_cDNA_13_CAAGACTA_merged_170000.txt	6863	1	3.61507e-05	TGTGCCAGCAGTTACGCACAGCGAGCATTGGACGAGCAGTACTTC	????AEEEEEEEEEAEEEEEEEAEEEEEEEEEEEEEEEEEEEEEE	TRBV6-2*00(810),TRBV6-3*00(810)		TRBJ2-7*00(210)		516|531|553|0|15||75.0;516|531|553|0|15||75.0		25|39|67|31|45||70.0												TGTGCCAGCAGTTACGCACAGCGAGCATTGGACGAGCAGTACTTC	30								CASSYAQRALDEQYF		:::::::::0:-2:15:::::31:-5:45:::	TLDC_1_	RNA
4152	CLONES_TRBTLDC_1__baseline_TCR-JV_cDNA_13_CAAGACTA_merged_170000.txt	6864	1	3.61507e-05	TGTGCCAGCAGTTACGCACAGGGAAACACCGGGGAGCTGTTTTTT	EEEEEEEEEEEEEEEEEEEEEEEEEEEEEEEEEEEEEEEEEEEEE	TRBV6-5*00(245),TRBV6-1*00(230),TRBV6-3*00(229),TRBV6-6*00(229),TRBV6-8*00(229)	TRBD1*00(30)	TRBJ2-2*00(245)		519|534|556|0|15||75.0;516|528|553|0|12||60.0;516|531|553|0|15||75.0;516|531|553|0|15||75.0;512|527|549|0|15||75.0	15|21|36|17|23||30.0	22|43|71|24|45||105.0												TGTGCCAGCAGTTACGCACAGGGAAACACCGGGGAGCTGTTTTTT	36								CASSYAQGNTGELFF		:::::::::0:-2:15:17:-3:-3:23:24:-2:45:::	TLDC_1_	RNA
4153	CLONES_TRBTLDC_1__baseline_TCR-JV_cDNA_13_CAAGACTA_merged_170000.txt	6865	1	3.61507e-05	TGTGCCAGCAGTTACGGCGGGCAATTCACAGATACGCAGTATTTT	EEEEEEEEEEEEEEAEEAEEEEEEEEEEEEEEEEEEEEEEEEEEE	TRBV6-6*00(715)	TRBD2*00(25)	TRBJ2-3*00(235)		516|531|553|0|15||75.0	23|28|48|16|21||25.0	22|41|69|26|45||95.0												TGTGCCAGCAGTTACGGCGGGCAATTCACAGATACGCAGTATTTT	32								CASSYGGQFTDTQYF		:::::::::0:-2:15:16:-7:-4:21:26:-2:45:::	TLDC_1_	RNA
4154	CLONES_TRBTLDC_1__baseline_TCR-JV_cDNA_13_CAAGACTA_merged_170000.txt	6866	1	3.61507e-05	TGTGCCAGCAGTTACGGACGCCCGGGCCCAGATACGCAGTATTTT	EEEEEEEEEEEEEEAEEEEEEEEEEEEEEEEEEEEEEEE<EEEEE	TRBV6-2*00(390),TRBV6-3*00(390)	TRBD1*00(30),TRBD2*00(30)	TRBJ2-3*00(225)		516|531|553|0|15||75.0;516|531|553|0|15||75.0	9|15|36|20|26||30.0;13|19|48|20|26||30.0	24|41|69|28|45||85.0												TGTGCCAGCAGTTACGGACGCCCGGGCCCAGATACGCAGTATTTT	27								CASSYGRPGPDTQYF		:::::::::0:-2:15:20:3:-9:26:28:-4:45:::	TLDC_1_	RNA
4155	CLONES_TRBTLDC_1__baseline_TCR-JV_cDNA_13_CAAGACTA_merged_170000.txt	6867	1	3.61507e-05	TGTGCCAGCAGTTACGGAGGGGGCGCCGGGCACGAGCAGTACTTC	EEEEEEEEEEEEEEEEEEEEEEEEEEEEEEEEEEEEEEEEEEEEE	TRBV6-6*00(520)	TRBD1*00(50)	TRBJ2-7*00(210)		516|531|553|0|15||75.0	17|27|36|17|27||50.0	25|39|67|31|45||70.0												TGTGCCAGCAGTTACGGAGGGGGCGCCGGGCACGAGCAGTACTTC	36								CASSYGGGAGHEQYF		:::::::::0:-2:15:17:-5:3:27:31:-5:45:::	TLDC_1_	RNA
4156	CLONES_TRBTLDC_1__baseline_TCR-JV_cDNA_13_CAAGACTA_merged_170000.txt	6868	1	3.61507e-05	TGTGCCAGCAGTTACGATACTCCGCGCTCCTACGAGCAGTACTTC	EEEEEEEEEEEEEEEA<EEEEEEEAEEEEEEAEEEEEEEEEEEEE	TRBV6-6*00(415),TRBV6-5*00(367)		TRBJ2-7*00(240)		516|531|553|0|15||75.0;519|534|556|0|15||75.0		19|39|67|25|45||100.0												TGTGCCAGCAGTTACGATACTCCGCGCTCCTACGAGCAGTACTTC	27								CASSYDTPRSYEQYF		:::::::::0:-2:15:::::25:1:45:::	TLDC_1_	RNA
4157	CLONES_TRBTLDC_1__baseline_TCR-JV_cDNA_13_CAAGACTA_merged_170000.txt	6869	1	3.61507e-05	TGTGCCAGCAGTTACATCGGACCGGGATCCTACGACCAGTACTTC	EEAEEEEEEEEEEEEEEEEEEEEEEEEEEEEEEEEEEEEEEEEEE	TRBV6-2*00(565),TRBV6-3*00(565)	TRBD1*00(30),TRBD2*00(30)	TRBJ2-7*00(214)		516|531|553|0|15||75.0;516|531|553|0|15||75.0	10|16|36|21|27||30.0;14|20|48|21|27||30.0	21|39|67|27|45|SG29C|74.0												TGTGCCAGCAGTTACATCGGACCGGGATCCTACGACCAGTACTTC	32								CASSYIGPGSYDQYF		:::::::::0:-2:15:21:2:-8:27:27:-1:45:::	TLDC_1_	RNA
4158	CLONES_TRBTLDC_1__baseline_TCR-JV_cDNA_13_CAAGACTA_merged_170000.txt	6870	1	3.61507e-05	TGTGCCAGCAGTTACATCAGCGGGGGGGCGCGAGAGCAGTACTTC	EEEEEEEEEEEEEEEEEEEEEEEEEEEEEEEEEEEEEEEEEEEEE	TRBV6-5*00(554)	TRBD1*00(40),TRBD2*00(39)	TRBJ2-7*00(200)		519|534|556|0|15||75.0	18|26|36|23|31||40.0;22|33|48|18|29|SA28G|39.0	27|39|67|33|45||60.0												TGTGCCAGCAGTTACATCAGCGGGGGGGCGCGAGAGCAGTACTTC	36								CASSYISGGAREQYF		:::::::::0:-2:15:23:-6:2:31:33:-7:45:::	TLDC_1_	RNA
4159	CLONES_TRBTLDC_1__baseline_TCR-JV_cDNA_13_CAAGACTA_merged_170000.txt	6871	1	3.61507e-05	TGTGCCAGCAGTTACACTAGAGGTCCCGCCAATGAGCAGTTCTTC	EEEEEEEEEEEEEEEEEEEEEEEEEEEEEEEEEEEEEEEEEEEEE	TRBV6-5*00(400),TRBV6-6*00(352)	TRBD1*00(30),TRBD2*00(30)	TRBJ2-1*00(220)		519|534|556|0|15||75.0;516|531|553|0|15||75.0	7|13|36|22|28||30.0;3|9|48|23|29||30.0	26|42|70|29|45||80.0												TGTGCCAGCAGTTACACTAGAGGTCCCGCCAATGAGCAGTTCTTC	36								CASSYTRGPANEQFF		:::::::::0:-2:15:22:5:-11:28:29:-6:45:::	TLDC_1_	RNA
4160	CLONES_TRBTLDC_1__baseline_TCR-JV_cDNA_13_CAAGACTA_merged_170000.txt	6872	1	3.61507e-05	TGTGCCAGCAGTTACAACTGGGAAGCGAACACTGAAGCTTTCTTT	EEEEEEEEEEEEEEEEEEEEEEEEEEEEEEEEEEEEEEEEAEEAE	TRBV6-2*00(665),TRBV6-3*00(665)		TRBJ1-1*00(235)		516|531|553|0|15||75.0;516|531|553|0|15||75.0		21|40|68|26|45||95.0												TGTGCCAGCAGTTACAACTGGGAAGCGAACACTGAAGCTTTCTTT	32								CASSYNWEANTEAFF		:::::::::0:-2:15:::::26:-1:45:::	TLDC_1_	RNA
4161	CLONES_TRBTLDC_1__baseline_TCR-JV_cDNA_13_CAAGACTA_merged_170000.txt	6873	1	3.61507e-05	TGTGCCAGCAGTTACAAACGCGAGGGCGGCAATGAGCAGTTCTTC	EEEEEEEEEEEEEEEEEEEEEEEEEEEEEEEEEEEEEEEEAAAAA	TRBV6-6*00(1180),TRBV6-5*00(1051)	TRBD2*00(30)	TRBJ2-1*00(80)		516|531|553|0|15||75.0;519|534|556|0|15||75.0	27|33|48|21|27||30.0	26|42|70|29|45||80.0												TGTGCCAGCAGTTACAAACGCGAGGGCGGCAATGAGCAGTTCTTC	32								CASSYKREGGNEQFF		:::::::::0:-2:15:21:-11:1:27:29:-6:45:::	TLDC_1_	RNA
4162	CLONES_TRBTLDC_1__baseline_TCR-JV_cDNA_13_CAAGACTA_merged_170000.txt	6874	1	3.61507e-05	TGTGCCAGCAGTCTCGGCGGAGCTAGCAATCAGCCCCAGCATTTT	EEEEEEEEEEEEEEEEEEEEEEEEEEEEEEEEEEEEEEEEEEEEE	TRBV28*00(690)		TRBJ1-5*00(215)		564|576|601|0|12||60.0		20|42|70|23|45||110.0												TGTGCCAGCAGTCTCGGCGGAGCTAGCAATCAGCCCCAGCATTTT	36								CASSLGGASNQPQHF		:::::::::0:-5:12:::::23:0:45:::	TLDC_1_	RNA
4163	CLONES_TRBTLDC_1__baseline_TCR-JV_cDNA_13_CAAGACTA_merged_170000.txt	6875	1	3.61507e-05	TGTGCCAGCAGTCTATCGACAGGAGTTAATGAAAAACTGTTTTTT	EEEEAEEEEAEEEEEEEEEEEEEEEEEEEEAEEEEEEEEEEEEEE	TRBV6-1*00(665)	TRBD1*00(30)	TRBJ1-4*00(170)		516|528|553|0|12||60.0	14|20|36|17|23||30.0	24|43|71|26|45||95.0												TGTGCCAGCAGTCTATCGACAGGAGTTAATGAAAAACTGTTTTTT	32								CASSLSTGVNEKLFF		:::::::::0:-5:12:17:-2:-4:23:26:-4:45:::	TLDC_1_	RNA
4164	CLONES_TRBTLDC_1__baseline_TCR-JV_cDNA_13_CAAGACTA_merged_170000.txt	6876	1	3.61507e-05	TGTGCCAGCAGTCTACTGGGGGGGTCTAACAATGAGCAGTTCTTC	EEEEEAEAEEEEEEEEEEEEEEEEAEEEEEEEEEEEEEEEEEEEE	TRBV6-6*00(785)	TRBD1*00(25)	TRBJ2-1*00(225)		516|528|553|0|12||60.0	18|23|36|17|22||25.0	25|42|70|28|45||85.0												TGTGCCAGCAGTCTACTGGGGGGGTCTAACAATGAGCAGTTCTTC	32								CASSLLGGSNNEQFF		:::::::::0:-5:12:17:-6:-1:22:28:-5:45:::	TLDC_1_	RNA
4165	CLONES_TRBTLDC_1__baseline_TCR-JV_cDNA_13_CAAGACTA_merged_170000.txt	6877	1	3.61507e-05	TGTGCCAGCAGTCCTTGGACAGGGGGCTTTGAAAAACTGTTTTTT	EEEEEEEEEEEEEEEEEEEEEEEEEEEEEEEEEEEEEEEEEEEEE	TRBV12-3*00(235),TRBV12-4*00(235)	TRBD1*00(55)	TRBJ1-4*00(220)		530|542|567|0|12||60.0;530|542|567|0|12||60.0	13|24|36|16|27||55.0	27|43|71|29|45||80.0												TGTGCCAGCAGTCCTTGGACAGGGGGCTTTGAAAAACTGTTTTTT	36								CASSPWTGGFEKLFF		:::::::::0:-5:12:16:-1:0:27:29:-7:45:::	TLDC_1_	RNA
4166	CLONES_TRBTLDC_1__baseline_TCR-JV_cDNA_13_CAAGACTA_merged_170000.txt	6878	1	3.61507e-05	TGTGCCAGCAGTCCTCGACAGGGTATTAACTATGGCTACACCTTC	EEEEEEEEEEEEAEEEEEEEEEEEEEEEEEEEEEEEEEEEEAEEE	TRBV12-3*00(515),TRBV12-4*00(515)	TRBD1*00(35)	TRBJ1-2*00(170)		530|542|567|0|12||60.0;530|542|567|0|12||60.0	14|21|36|16|23||35.0	21|40|68|26|45||95.0												TGTGCCAGCAGTCCTCGACAGGGTATTAACTATGGCTACACCTTC	32								CASSPRQGINYGYTF		:::::::::0:-5:12:16:-2:-3:23:26:-1:45:::	TLDC_1_	RNA
4167	CLONES_TRBTLDC_1__baseline_TCR-JV_cDNA_13_CAAGACTA_merged_170000.txt	6879	1	3.61507e-05	TGTGCCAGCAGTCCTACAGGGAATTGGAATGAAAAACTGTTTTTT	EEE<EEEEEEAEAEEEAAEEEEAEEEAEEEEAEEEEEEEEEEEEE	TRBV27*00(760)	TRBD1*00(30)	TRBJ1-4*00(230)		556|568|593|0|12||60.0	15|21|36|15|21||30.0	25|43|71|27|45||90.0												TGTGCCAGCAGTCCTACAGGGAATTGGAATGAAAAACTGTTTTTT	27								CASSPTGNWNEKLFF		:::::::::0:-5:12:15:-3:-3:21:27:-5:45:::	TLDC_1_	RNA
4168	CLONES_TRBTLDC_1__baseline_TCR-JV_cDNA_13_CAAGACTA_merged_170000.txt	6880	1	3.61507e-05	TGTGCCAGCAGTCCTAGCGGGAGTTCGTACAATGAGCAGTTCTTC	EEEEEEEEEEEEEEEEEEEEEAEEEEEEEEEEEEEEEEEEEEEEE	TRBV27*00(570)	TRBD2*00(30)	TRBJ2-1*00(238)		556|568|593|0|12||60.0	20|26|48|13|19||30.0	16|42|70|19|45|SC20TSC23G|98.0												TGTGCCAGCAGTCCTAGCGGGAGTTCGTACAATGAGCAGTTCTTC	32								CASSPSGSSYNEQFF		:::::::::0:-5:12:13:-4:-6:19:19:4:45:::	TLDC_1_	RNA
4169	CLONES_TRBTLDC_1__baseline_TCR-JV_cDNA_13_CAAGACTA_merged_170000.txt	6881	1	3.61507e-05	TGTGCCAGCAGTCCCTCCAGGGCCTCTGGAAACACCATATATTTT	EEEEEEEEEEEEEEEEEEEEEEEEEEEEEEEEEEEEEEEEEEEEE	TRBV27*00(202)	TRBD2*00(30)	TRBJ1-3*00(250)		556|568|593|0|12||60.0	0|6|48|12|18||30.0	20|42|70|23|45||110.0												TGTGCCAGCAGTCCCTCCAGGGCCTCTGGAAACACCATATATTTT	36								CASSPSRASGNTIYF		:::::::::0:-5:12:12:16:-26:18:23:0:45:::	TLDC_1_	RNA
4170	CLONES_TRBTLDC_1__baseline_TCR-JV_cDNA_13_CAAGACTA_merged_170000.txt	6882	1	3.61507e-05	TGTGCCAGCAGTCCCTCCAACTCCCGGCAAGGTGAAGCTTTCTTT	EEEEEE<EEEEEEEEEEEEEEEEEEEEEEEEEEEEEEEEEEEEEE	TRBV28*00(335)	TRBD1*00(30),TRBD2*00(30)	TRBJ1-1*00(205)		564|576|601|0|12||60.0	8|14|36|21|27||30.0;0|6|48|12|18||30.0	27|40|68|32|45||65.0												TGTGCCAGCAGTCCCTCCAACTCCCGGCAAGGTGAAGCTTTCTTT	27								CASSPSNSRQGEAFF		:::::::::0:-5:12:21:4:-10:27:32:-7:45:::	TLDC_1_	RNA
4171	CLONES_TRBTLDC_1__baseline_TCR-JV_cDNA_13_CAAGACTA_merged_170000.txt	6883	1	3.61507e-05	TGTGCCAGCAGTCCCCTCTCGGGGGCAGGGACTGAAGCTTTCTTT	EEEEEEEEEAEEAAEAAEEAEEEEEEEEAAEEEEEEEEEEEEEEE	TRBV28*00(320)	TRBD1*00(30)	TRBJ1-1*00(215)		564|576|601|0|12||60.0	18|24|36|20|26||30.0	25|40|68|30|45||75.0												TGTGCCAGCAGTCCCCTCTCGGGGGCAGGGACTGAAGCTTTCTTT	32								CASSPLSGAGTEAFF		:::::::::0:-5:12:20:-6:0:26:30:-5:45:::	TLDC_1_	RNA
4172	CLONES_TRBTLDC_1__baseline_TCR-JV_cDNA_13_CAAGACTA_merged_170000.txt	6884	1	3.61507e-05	TGTGCCAGCAGTCCCCCCCCAGGGGCGGTTCAGCCCCAGCATTTT	EEEEEEEEEEEEEEEEEEAEEEEEEEEEEEEEEEEEEEEEEEEEE	TRBV6-1*00(101)	TRBD1*00(30)	TRBJ1-5*00(220)		516|528|553|0|12||60.0	16|22|36|19|25||30.0	26|42|70|29|45||80.0												TGTGCCAGCAGTCCCCCCCCAGGGGCGGTTCAGCCCCAGCATTTT	32								CASSPPPGAVQPQHF		:::::::::0:-5:12:19:-4:-2:25:29:-6:45:::	TLDC_1_	RNA
4173	CLONES_TRBTLDC_1__baseline_TCR-JV_cDNA_13_CAAGACTA_merged_170000.txt	6885	1	3.61507e-05	TGTGCCAGCAGTCCCGGGCGACCTTCCACAGATACGCAGTATTTT	EEEEEEEEEEEEEEE<AEEEEEEEEEEEEEEEEEEEAEEEEEEEE	TRBV12-3*00(744),TRBV12-4*00(744)	TRBD1*00(30),TRBD2*00(30)	TRBJ2-3*00(235)		530|542|567|0|12||60.0;530|542|567|0|12||60.0	9|15|36|12|18||30.0;13|19|48|12|18||30.0	22|41|69|26|45||95.0												TGTGCCAGCAGTCCCGGGCGACCTTCCACAGATACGCAGTATTTT	27								CASSPGRPSTDTQYF		:::::::::0:-5:12:12:3:-9:18:26:-2:45:::	TLDC_1_	RNA
4174	CLONES_TRBTLDC_1__baseline_TCR-JV_cDNA_13_CAAGACTA_merged_170000.txt	6886	1	3.61507e-05	TGTGCCAGCAGTCCCGGGGGGACTGGGGCCAACGTCCTGACTTTC	EEEEEEEEEEEEEEEEEEEEEEEEEEEEEEEEEEEEEEEEEEEEE	TRBV6-5*00(395),TRBV6-6*00(347)	TRBD1*00(30),TRBD2*00(30)	TRBJ2-6*00(255)		519|531|556|0|12||60.0;516|528|553|0|12||60.0	9|15|36|12|18||30.0;13|19|48|12|18||30.0	22|45|73|22|45||115.0												TGTGCCAGCAGTCCCGGGGGGACTGGGGCCAACGTCCTGACTTTC	36								CASSPGGTGANVLTF		:::::::::0:-5:12:12:3:-9:18:22:-2:45:::	TLDC_1_	RNA
4175	CLONES_TRBTLDC_1__baseline_TCR-JV_cDNA_13_CAAGACTA_merged_170000.txt	6887	1	3.61507e-05	TGTGCCAGCAGTCCCGGGACAGGGTGGTCAGATACGCAGTATTTT	EEEEEEEEEEEEEEEEEEEEEEEEEEEEEEEEEEEEEEEEEEEEE	TRBV12-3*00(497),TRBV12-4*00(497)	TRBD1*00(60)	TRBJ2-3*00(86)		530|542|567|0|12||60.0;530|542|567|0|12||60.0	9|21|36|12|24||60.0	24|41|69|28|45||85.0												TGTGCCAGCAGTCCCGGGACAGGGTGGTCAGATACGCAGTATTTT	36								CASSPGTGWSDTQYF		:::::::::0:-5:12:12:3:-3:24:28:-4:45:::	TLDC_1_	RNA
4176	CLONES_TRBTLDC_1__baseline_TCR-JV_cDNA_13_CAAGACTA_merged_170000.txt	6888	1	3.61507e-05	TGTGCCAGCAGTCCCGACAGGGGGATGACAGATATGCAGTATTTT	EEEEEEEEEEEEEEEEEEEEEEEEEEEEEEEEEEEEEEEEEEEEE	TRBV12-3*00(395),TRBV12-4*00(395)	TRBD1*00(45)	TRBJ2-3*00(214)		530|542|567|0|12||60.0;530|542|567|0|12||60.0	14|23|36|15|24||45.0	23|41|69|27|45|SC30T|74.0												TGTGCCAGCAGTCCCGACAGGGGGATGACAGATATGCAGTATTTT	36								CASSPDRGMTDMQYF		:::::::::0:-5:12:15:-2:-1:24:27:-3:45:::	TLDC_1_	RNA
4177	CLONES_TRBTLDC_1__baseline_TCR-JV_cDNA_13_CAAGACTA_merged_170000.txt	6889	1	3.61507e-05	TGTGCCAGCAGTCCCGACAGGGGGATGACAGATACGCAGTATTTT	EEEEEEEEEEEEEEEEEEEEEEEEEEEEEEEEEEEEEEEEEEEEE	TRBV12-3*00(465),TRBV12-4*00(465)	TRBD1*00(45)	TRBJ2-3*00(230)		530|542|567|0|12||60.0;530|542|567|0|12||60.0	14|23|36|15|24||45.0	23|41|69|27|45||90.0												TGTGCCAGCAGTCCCGACAGGGGGATGACAGATACGCAGTATTTT	36								CASSPDRGMTDTQYF		:::::::::0:-5:12:15:-2:-1:24:27:-3:45:::	TLDC_1_	RNA
4178	CLONES_TRBTLDC_1__baseline_TCR-JV_cDNA_13_CAAGACTA_merged_170000.txt	6890	1	3.61507e-05	TGTGCCAGCAGTCCGCAGACAGGGGGCGATGAAAAACTGTTTTTT	EEEEEEEEEEEEEEEEEE6EEEEEEEEEEEEEEEEEEEEEEEEEE	TRBV28*00(150)	TRBD1*00(55)	TRBJ1-4*00(225)		564|576|601|0|12||60.0	14|25|36|17|28||55.0	26|43|71|28|45||85.0												TGTGCCAGCAGTCCGCAGACAGGGGGCGATGAAAAACTGTTTTTT	21								CASSPQTGGDEKLFF		:::::::::0:-5:12:17:-2:1:28:28:-6:45:::	TLDC_1_	RNA
4179	CLONES_TRBTLDC_1__baseline_TCR-JV_cDNA_13_CAAGACTA_merged_170000.txt	6891	1	3.61507e-05	TGTGCCAGCAGTCCGGGGGGAATTATCACAGATACGCAGTATTTT	EEEEAEAEEEEEEEEEEEEEEEEEEEEEEEEEEEEEEEEEEEEAE	TRBV12-3*00(275),TRBV12-4*00(275)	TRBD1*00(25),TRBD2*00(25)	TRBJ2-3*00(235)		530|542|567|0|12||60.0;530|542|567|0|12||60.0	10|15|36|12|17||25.0;14|19|48|12|17||25.0	22|41|69|26|45||95.0												TGTGCCAGCAGTCCGGGGGGAATTATCACAGATACGCAGTATTTT	32								CASSPGGIITDTQYF		:::::::::0:-5:12:12:2:-9:17:26:-2:45:::	TLDC_1_	RNA
4180	CLONES_TRBTLDC_1__baseline_TCR-JV_cDNA_13_CAAGACTA_merged_170000.txt	6892	1	3.61507e-05	TGTGCCAGCAGTCCGGACAGGGCCTCTGGAAACACCATATATTTT	EEEEEEEEEEEEEEEEEEEEEEEEEEEEEEEEEEEEEEEEEEEEE	TRBV6-5*00(325)	TRBD1*00(40)	TRBJ1-3*00(123)		519|531|556|0|12||60.0	13|21|36|14|22||40.0	20|42|70|23|45||110.0												TGTGCCAGCAGTCCGGACAGGGCCTCTGGAAACACCATATATTTT	36								CASSPDRASGNTIYF		:::::::::0:-5:12:14:-1:-3:22:23:0:45:::	TLDC_1_	RNA
4181	CLONES_TRBTLDC_1__baseline_TCR-JV_cDNA_13_CAAGACTA_merged_170000.txt	6893	1	3.61507e-05	TGTGCCAGCAGTCCGAGCGGGAGGGTGTACAATGAGCAGTTCTTC	EEEEEEEEEEEEEEEEEEEEEEEEEEEEEEEEEEEEEEEEEEEEE	TRBV12-3*00(500),TRBV12-4*00(500)	TRBD2*00(50)	TRBJ2-1*00(230)		530|542|567|0|12||60.0;530|542|567|0|12||60.0	22|32|48|15|25||50.0	24|42|70|27|45||90.0												TGTGCCAGCAGTCCGAGCGGGAGGGTGTACAATGAGCAGTTCTTC	36								CASSPSGRVYNEQFF		:::::::::0:-5:12:15:-6:0:25:27:-4:45:::	TLDC_1_	RNA
4182	CLONES_TRBTLDC_1__baseline_TCR-JV_cDNA_13_CAAGACTA_merged_170000.txt	6894	1	3.61507e-05	TGTGCCAGCAGTCCACTCAGAGGGCCCTCAGATACGCAGTATTTT	EEEAEEEEEEEEEEEEEEEEEEEEEEEEEEEEEEEEEEEEEEEEE	TRBV12-3*00(994),TRBV12-4*00(946)	TRBD2*00(45)	TRBJ2-3*00(225)		530|542|567|0|12||60.0;530|542|567|0|12||60.0	27|36|48|19|28||45.0	24|41|69|28|45||85.0												TGTGCCAGCAGTCCACTCAGAGGGCCCTCAGATACGCAGTATTTT	32								CASSPLRGPSDTQYF		:::::::::0:-5:12:19:-11:4:28:28:-4:45:::	TLDC_1_	RNA
4183	CLONES_TRBTLDC_1__baseline_TCR-JV_cDNA_13_CAAGACTA_merged_170000.txt	6895	1	3.61507e-05	TGTGCCAGCAGTCCAGCACAGGGGTTCGCCGGGGAGCTGTTTTTT	EEEEEEAEEEEEEEEEEEEEEEEEEEEEEEEEEEEEEEEAEEEEE	TRBV12-3*00(515),TRBV12-4*00(515)	TRBD1*00(35)	TRBJ2-2*00(225)		530|542|567|0|12||60.0;530|542|567|0|12||60.0	15|22|36|17|24||35.0	26|43|71|28|45||85.0												TGTGCCAGCAGTCCAGCACAGGGGTTCGCCGGGGAGCTGTTTTTT	32								CASSPAQGFAGELFF		:::::::::0:-5:12:17:-3:-2:24:28:-6:45:::	TLDC_1_	RNA
4184	CLONES_TRBTLDC_1__baseline_TCR-JV_cDNA_13_CAAGACTA_merged_170000.txt	6896	1	3.61507e-05	TGTGCCAGCAGTCCAGGACAGATCTCCTACAATGAGCAGTTCTTC	EEEEEEEEEEEEEAEEEEEEEEEEEEEEEEEEEEEEAEEEEEEEE	TRBV6-4*00(425)	TRBD1*00(30)	TRBJ2-1*00(250)		518|530|555|0|12||60.0	13|19|36|15|21||30.0	20|42|70|23|45||110.0												TGTGCCAGCAGTCCAGGACAGATCTCCTACAATGAGCAGTTCTTC	32								CASSPGQISYNEQFF		:::::::::0:-5:12:15:-1:-5:21:23:0:45:::	TLDC_1_	RNA
4185	CLONES_TRBTLDC_1__baseline_TCR-JV_cDNA_13_CAAGACTA_merged_170000.txt	6897	1	3.61507e-05	TGTGCCAGCAGTCCAACAGGGATGGGCTACAATGAGCAGTTCTTC	EEEEEEEEEEEEEEEEEEEEEEEEEEEEEEEEEEEEEEEEEEEEE	TRBV12-3*00(760),TRBV12-4*00(760)	TRBD1*00(30)	TRBJ2-1*00(135)		530|542|567|0|12||60.0;530|542|567|0|12||60.0	15|21|36|15|21||30.0	23|42|70|26|45||95.0												TGTGCCAGCAGTCCAACAGGGATGGGCTACAATGAGCAGTTCTTC	36								CASSPTGMGYNEQFF		:::::::::0:-5:12:15:-3:-3:21:26:-3:45:::	TLDC_1_	RNA
4186	CLONES_TRBTLDC_1__baseline_TCR-JV_cDNA_13_CAAGACTA_merged_170000.txt	6898	1	3.61507e-05	TGTGCCAGCAGTCGTCGGACAGGGTGGTCACGCGAGCAGTACTTC	EE<EEAAEEEEEEEEEEEEEEEEEEEEEEEEEEEEEEEEEEEEEE	TRBV12-3*00(515),TRBV12-4*00(515)	TRBD1*00(40)	TRBJ2-7*00(205)		530|542|567|0|12||60.0;530|542|567|0|12||60.0	13|21|36|16|24||40.0	26|39|67|32|45||65.0												TGTGCCAGCAGTCGTCGGACAGGGTGGTCACGCGAGCAGTACTTC	27								CASSRRTGWSREQYF		:::::::::0:-5:12:16:-1:-3:24:32:-6:45:::	TLDC_1_	RNA
4187	CLONES_TRBTLDC_1__baseline_TCR-JV_cDNA_13_CAAGACTA_merged_170000.txt	6899	1	3.61507e-05	TGTGCCAGCAGTCGTGACTGGACGAACACCGGGGAGCTGTTTTTT	EEEEEEEEEEEEEEEEEEEEEEEEEEEEEEEEEEEEEEEEEEEEE	TRBV28*00(290)		TRBJ2-2*00(255)		564|576|601|0|12||60.0		20|43|71|22|45||115.0												TGTGCCAGCAGTCGTGACTGGACGAACACCGGGGAGCTGTTTTTT	36								CASSRDWTNTGELFF		:::::::::0:-5:12:::::22:0:45:::	TLDC_1_	RNA
4188	CLONES_TRBTLDC_1__baseline_TCR-JV_cDNA_13_CAAGACTA_merged_170000.txt	6900	1	3.61507e-05	TGTGCCAGCAGTCAGTGGACTTTGACAGTCGGGACAGCTTTCTTT	EEEEEEAEEEEEEEEEEEEEEEEEEEEE<EEEEEEEEEEEEEAEE	TRBV6-2*00(525),TRBV6-3*00(525)	TRBD1*00(30),TRBD2*00(30)	TRBJ1-1*00(190)		516|528|553|0|12||60.0;516|528|553|0|12||60.0	11|17|36|29|35||30.0;15|21|48|29|35||30.0	30|40|68|35|45||50.0												TGTGCCAGCAGTCAGTGGACTTTGACAGTCGGGACAGCTTTCTTT	27								CASSQWTLTVGTAFF		:::::::::0:-5:12:29:1:-7:35:35:-10:45:::	TLDC_1_	RNA
4189	CLONES_TRBTLDC_1__baseline_TCR-JV_cDNA_13_CAAGACTA_merged_170000.txt	6901	1	3.61507e-05	TGTGCCAGCAGTCAGCGGGCCCTGTCCTACAATGAGCAGTTCTTC	EEEEEEEEEEEEEEEEEEEEEEEEEEEEEEEEEEEEEEEEEEEEE	TRBV27*00(165)	TRBD2*00(35)	TRBJ2-1*00(245)		556|568|593|0|12||60.0	29|36|48|16|23||35.0	21|42|70|24|45||105.0												TGTGCCAGCAGTCAGCGGGCCCTGTCCTACAATGAGCAGTTCTTC	36								CASSQRALSYNEQFF		:::::::::0:-5:12:16:-13:4:23:24:-1:45:::	TLDC_1_	RNA
4190	CLONES_TRBTLDC_1__baseline_TCR-JV_cDNA_13_CAAGACTA_merged_170000.txt	6902	1	3.61507e-05	TGTGCCAGCAGTCAGGACAGGGCCGTTGGAAACACCATATATTTT	EEEEEEEEEEEEEEEEEEEEEEEEEEEEEEEEEEEEEEEEEEEEE	TRBV12-3*00(170),TRBV12-4*00(170)	TRBD1*00(40)	TRBJ1-3*00(235)		530|542|567|0|12||60.0;530|542|567|0|12||60.0	13|21|36|14|22||40.0	23|42|70|26|45||95.0												TGTGCCAGCAGTCAGGACAGGGCCGTTGGAAACACCATATATTTT	36								CASSQDRAVGNTIYF		:::::::::0:-5:12:14:-1:-3:22:26:-3:45:::	TLDC_1_	RNA
4191	CLONES_TRBTLDC_1__baseline_TCR-JV_cDNA_13_CAAGACTA_merged_170000.txt	6903	1	3.61507e-05	TGTGCCAGCAGTCAGACTCTTCTCCCGAACACTGAAGCTTTCTTT	EEEEEEEEEEEEEEEEEEEEEEEEEEEEEEEEEEEEEEEEEEEEE	TRBV6-2*00(190),TRBV6-3*00(190),TRBV6-1*00(174),TRBV6-5*00(174),TRBV6-6*00(174)	TRBD2*00(25)	TRBJ1-1*00(235)		516|528|553|0|12||60.0;516|528|553|0|12||60.0;516|528|553|0|12||60.0;519|531|556|0|12||60.0;516|528|553|0|12||60.0	2|7|48|21|26||25.0	21|40|68|26|45||95.0												TGTGCCAGCAGTCAGACTCTTCTCCCGAACACTGAAGCTTTCTTT	36								CASSQTLLPNTEAFF		:::::::::0:-5:12:21:14:-25:26:26:-1:45:::	TLDC_1_	RNA
4192	CLONES_TRBTLDC_1__baseline_TCR-JV_cDNA_13_CAAGACTA_merged_170000.txt	6904	1	3.61507e-05	TGTGCCAGCAGTGTTGATGGATCTGGGGCCAACGTCCTGACTTTC	EEEEEEEEEEEEEAEEEEEEEEEEEEEEEEEEEE6EEEEEEEEEE	TRBV2*00(1278)		TRBJ2-6*00(160)		518|531|555|0|13||65.0		21|45|73|21|45||120.0												TGTGCCAGCAGTGTTGATGGATCTGGGGCCAACGTCCTGACTTTC	21								CASSVDGSGANVLTF		:::::::::0:-4:13:::::21:-1:45:::	TLDC_1_	RNA
4193	CLONES_TRBTLDC_1__baseline_TCR-JV_cDNA_13_CAAGACTA_merged_170000.txt	6905	1	3.61507e-05	TGTGCCAGCAGTGTCCGTGAGGGAGTAGGAAACACCATATATTTT	EEEEEEEEEEEEEAEEEEEAAEEEEEEEEEEEEEEEEEEEAAAAA	TRBV27*00(1084)	TRBD2*00(25)	TRBJ1-3*00(90)		556|568|593|0|12||60.0	25|30|48|20|25||25.0	24|42|70|27|45||90.0												TGTGCCAGCAGTGTCCGTGAGGGAGTAGGAAACACCATATATTTT	32								CASSVREGVGNTIYF		:::::::::0:-5:12:20:-9:-2:25:27:-4:45:::	TLDC_1_	RNA
4194	CLONES_TRBTLDC_1__baseline_TCR-JV_cDNA_13_CAAGACTA_merged_170000.txt	6906	1	3.61507e-05	TGTGCCAGCAGTGTAACTAGCGGGGGACCTAATGAGCAGTTCTTC	EEEEEEEEEEEEEEEEEEEEEEEEEEEEEEEEEEEEEEEEEAAAA	TRBV6-4*00(920)	TRBD2*00(45)	TRBJ2-1*00(80)		518|531|555|0|13||65.0	19|28|48|15|24||45.0	27|42|70|30|45||75.0												TGTGCCAGCAGTGTAACTAGCGGGGGACCTAATGAGCAGTTCTTC	32								CASSVTSGGPNEQFF		:::::::::0:-4:13:15:-3:-4:24:30:-7:45:::	TLDC_1_	RNA
4195	CLONES_TRBTLDC_1__baseline_TCR-JV_cDNA_13_CAAGACTA_merged_170000.txt	6907	1	3.61507e-05	TGTGCCAGCAGTGCTACGCCCGGAGGGACAGATACGCAGTATTTT	EEEEEEEEEEEEEEEEEEAEEEEEEEEEEEEEEEEEEEEEEEEEE	TRBV6-4*00(489)	TRBD2*00(30)	TRBJ2-3*00(230)		518|531|555|0|13||65.0	26|32|48|21|27||30.0	23|41|69|27|45||90.0												TGTGCCAGCAGTGCTACGCCCGGAGGGACAGATACGCAGTATTTT	32								CASSATPGGTDTQYF		:::::::::0:-4:13:21:-10:0:27:27:-3:45:::	TLDC_1_	RNA
4196	CLONES_TRBTLDC_1__baseline_TCR-JV_cDNA_13_CAAGACTA_merged_170000.txt	6908	1	3.61507e-05	TGTGCCAGCAGTGCCCGGGACACTAGGAAGACTGAAGCTTTCTTT	EEEEEEEEEEEEEEEEEEEEEEEEEEEEEEEEEEEEEEEEEEAEE	TRBV2*00(650)	TRBD1*00(45),TRBD2*00(40)	TRBJ1-1*00(219)		518|531|555|0|13||65.0	9|18|36|13|22||45.0;13|21|48|13|21||40.0	21|40|68|26|45|SC24G|79.0												TGTGCCAGCAGTGCCCGGGACACTAGGAAGACTGAAGCTTTCTTT	32								CASSARDTRKTEAFF		:::::::::0:-4:13:13:3:-6:22:26:-1:45:::	TLDC_1_	RNA
4197	CLONES_TRBTLDC_1__baseline_TCR-JV_cDNA_13_CAAGACTA_merged_170000.txt	6909	1	3.61507e-05	TGTGCCAGCAGTGCGCAGGGCCTGAACACCGGGGAGCTGTTTTTT	EEEEAAEEAAEEEEEEEEEEEEEEEEEEEAEEEEEEEEEEEEEEE	TRBV2*00(420)	TRBD2*00(30)	TRBJ2-2*00(250)		518|531|555|0|13||65.0	28|34|48|16|22||30.0	21|43|71|23|45||110.0												TGTGCCAGCAGTGCGCAGGGCCTGAACACCGGGGAGCTGTTTTTT	32								CASSAQGLNTGELFF		:::::::::0:-4:13:16:-12:2:22:23:-1:45:::	TLDC_1_	RNA
4198	CLONES_TRBTLDC_1__baseline_TCR-JV_cDNA_13_CAAGACTA_merged_170000.txt	6910	1	3.61507e-05	TGTGCCAGCAGTGGTTTCCGACAGAGTACCGGGGAGCTGTTTTTT	EEEEEEEEEEEEEEEEEEEEEEEEEEEEEEEEEEEEEEEEEEEEE	TRBV2*00(325)	TRBD1*00(25)	TRBJ2-2*00(230)		518|531|555|0|13||65.0	14|19|36|19|24||25.0	25|43|71|27|45||90.0												TGTGCCAGCAGTGGTTTCCGACAGAGTACCGGGGAGCTGTTTTTT	36								CASSGFRQSTGELFF		:::::::::0:-4:13:19:-2:-5:24:27:-5:45:::	TLDC_1_	RNA
4199	CLONES_TRBTLDC_1__baseline_TCR-JV_cDNA_13_CAAGACTA_merged_170000.txt	6911	1	3.61507e-05	TGTGCCAGCAGTGGCAGCCTCCGGGACTACAATGAGCAGTTCTTC	EEEEEEEEEEEEEEEEEEEEEEEAEEEEEEEEEEEEEEEEEEEEE	TRBV6-4*00(110),TRBV12-4*00(105),TRBV6-2*00(105),TRBV6-3*00(105),TRBV6-5*00(105)	TRBD1*00(30),TRBD2*00(30)	TRBJ2-1*00(235)		518|531|555|0|13||65.0;530|542|567|0|12||60.0;516|528|553|0|12||60.0;516|528|553|0|12||60.0;519|531|556|0|12||60.0	10|16|36|20|26||30.0;14|20|48|20|26||30.0	23|42|70|26|45||95.0												TGTGCCAGCAGTGGCAGCCTCCGGGACTACAATGAGCAGTTCTTC	32								CASSGSLRDYNEQFF		:::::::::0:-4:13:20:2:-8:26:26:-3:45:::	TLDC_1_	RNA
4200	CLONES_TRBTLDC_1__baseline_TCR-JV_cDNA_13_CAAGACTA_merged_170000.txt	6912	1	3.61507e-05	TGTGCCAGCAGTGGATTAGCGGGCAACACCGGGGAGCTGTTTTTT	EEEEAEEEEEEEEEEEEEEEEEEEEEEEEEEEEEEEEEEEEEEEE	TRBV28*00(150)	TRBD2*00(39)	TRBJ2-2*00(245)		564|576|601|0|12||60.0	17|28|48|12|23|SC20T|39.0	22|43|71|24|45||105.0												TGTGCCAGCAGTGGATTAGCGGGCAACACCGGGGAGCTGTTTTTT	32								CASSGLAGNTGELFF		:::::::::0:-5:12:12:-1:-4:23:24:-2:45:::	TLDC_1_	RNA
4201	CLONES_TRBTLDC_1__baseline_TCR-JV_cDNA_13_CAAGACTA_merged_170000.txt	6913	1	3.61507e-05	TGTGCCAGCAGTGGACAGGGGAGAACCGCGTTAGAGCAGTACTTC	EEEEEEEEEEEEEEEEEEEEEEEEEEEEEE<EEAEEEEEEEEEEA	TRBV28*00(545)	TRBD1*00(45)	TRBJ2-7*00(200)		564|576|601|0|12||60.0	13|22|36|12|21||45.0	27|39|67|33|45||60.0												TGTGCCAGCAGTGGACAGGGGAGAACCGCGTTAGAGCAGTACTTC	27								CASSGQGRTALEQYF		:::::::::0:-5:12:12:-1:-2:21:33:-7:45:::	TLDC_1_	RNA
4202	CLONES_TRBTLDC_1__baseline_TCR-JV_cDNA_13_CAAGACTA_merged_170000.txt	6914	1	3.61507e-05	TGTGCCAGCAGTGGAACGACAGGCTATAATTCACCCCTCCACTTT	EEEEEEEEEEEEEEEEEEEEEEEEEEEEEEEEEEEEEAAAAA???	TRBV25-1*00(840)	TRBD1*00(30)	TRBJ1-6*00(95)		551|564|588|0|13||65.0	14|20|36|17|23||30.0	23|45|73|23|45||110.0												TGTGCCAGCAGTGGAACGACAGGCTATAATTCACCCCTCCACTTT	30								CASSGTTGYNSPLHF		:::::::::0:-4:13:17:-2:-4:23:23:-3:45:::	TLDC_1_	RNA
4203	CLONES_TRBTLDC_1__baseline_TCR-JV_cDNA_13_CAAGACTA_merged_170000.txt	6915	1	3.61507e-05	TGTGCCAGCAGTGATATCACTAGCGGTTCCTACGAGCAGTACTTC	EEEEEEEEEEEEEEEEEEEEEEEEEEEEEEEEEEEEEEEEEEEEA	TRBV28*00(875)	TRBD2*00(40)	TRBJ2-7*00(110)		564|576|601|0|12||60.0	19|27|48|18|26||40.0	21|39|67|27|45||90.0												TGTGCCAGCAGTGATATCACTAGCGGTTCCTACGAGCAGTACTTC	32								CASSDITSGSYEQYF		:::::::::0:-5:12:18:-3:-5:26:27:-1:45:::	TLDC_1_	RNA
4204	CLONES_TRBTLDC_1__baseline_TCR-JV_cDNA_13_CAAGACTA_merged_170000.txt	6916	1	3.61507e-05	TGTGCCAGCAGTGACCCCAGGACTTCTGGAAACACCATATATTTT	EEEEEEEEEEEEEEEEEEEEEEEEEEEEEEEEEEEEEEEEEEEEE	TRBV6-1*00(930)	TRBD2*00(29)	TRBJ1-3*00(160)		516|530|553|0|14||70.0	13|22|48|15|24|SG16A|29.0	21|42|70|24|45||105.0												TGTGCCAGCAGTGACCCCAGGACTTCTGGAAACACCATATATTTT	36								CASSDPRTSGNTIYF		:::::::::0:-3:14:15:3:-10:24:24:-1:45:::	TLDC_1_	RNA
4205	CLONES_TRBTLDC_1__baseline_TCR-JV_cDNA_13_CAAGACTA_merged_170000.txt	6917	1	3.61507e-05	TGTGCCAGCAGTGACGTGGGACAGATAGACAATGAGCAGTTCTTC	AEEEEEEEEEEEEEEEEEEEEEEEEEEEEEEEEEEEEEEEEEEEE	TRBV2*00(465)	TRBD1*00(35)	TRBJ2-1*00(209)		518|532|555|0|14||70.0	12|19|36|17|24||35.0	25|42|70|28|45||85.0												TGTGCCAGCAGTGACGTGGGACAGATAGACAATGAGCAGTTCTTC	32								CASSDVGQIDNEQFF		:::::::::0:-3:14:17:0:-5:24:28:-5:45:::	TLDC_1_	RNA
4206	CLONES_TRBTLDC_1__baseline_TCR-JV_cDNA_13_CAAGACTA_merged_170000.txt	6918	1	3.61507e-05	TGTGCCAGCAGTGACACAGGGGGTAGCACAGATACGCAGTATTTT	EEEEEEEEEEEEEEEEEEEEEAEEEEEEEEEEEEEEEEEEEEEEE	TRBV6-4*00(470)	TRBD1*00(40)	TRBJ2-3*00(234)		518|533|555|0|15||75.0	15|23|36|15|23||40.0	19|41|69|23|45||110.0												TGTGCCAGCAGTGACACAGGGGGTAGCACAGATACGCAGTATTTT	32								CASSDTGGSTDTQYF		:::::::::0:-2:15:15:-3:-1:23:23:1:45:::	TLDC_1_	RNA
4207	CLONES_TRBTLDC_1__baseline_TCR-JV_cDNA_13_CAAGACTA_merged_170000.txt	6919	1	3.61507e-05	TGTGCCAGCAGTGACAGGGACTACTTCCTAAGTAAACTGTTTTTT	EEEEEEEEEEEEAEEEEEEEEEEEEEEEEEEEEEEEEEEEEEEEE	TRBV2*00(350)	TRBD2*00(35)	TRBJ1-4*00(200)		518|532|555|0|14||70.0	16|23|48|16|23||35.0	31|43|71|33|45||60.0												TGTGCCAGCAGTGACAGGGACTACTTCCTAAGTAAACTGTTTTTT	32								CASSDRDYFLSKLFF		:::::::::0:-3:14:16:0:-9:23:33:-11:45:::	TLDC_1_	RNA
4208	CLONES_TRBTLDC_1__baseline_TCR-JV_cDNA_13_CAAGACTA_merged_170000.txt	6920	1	3.61507e-05	TGTGCCAGCAGTGAGTTAGCGGGAGAATTTGGCGAGCAGTACTTC	EEAEEEEEEEEEEEEEAEEEEEEEEEEEEEEEEEEEEEEEEEEEE	TRBV6-1*00(1145)	TRBD2*00(45)	TRBJ2-7*00(205)		516|530|553|0|14||70.0	21|30|48|16|25||45.0	26|39|67|32|45||65.0												TGTGCCAGCAGTGAGTTAGCGGGAGAATTTGGCGAGCAGTACTTC	32								CASSELAGEFGEQYF		:::::::::0:-3:14:16:-5:-2:25:32:-6:45:::	TLDC_1_	RNA
4209	CLONES_TRBTLDC_1__baseline_TCR-JV_cDNA_13_CAAGACTA_merged_170000.txt	6921	1	3.61507e-05	TGTGCCAGCAGTGAGCGGGGGGGCTCCTACAATGAGCAGTTCTTC	EEEEEEEEEEEEEEEEEEEEEEEE7EEEEEEEEEEEEEEAEEAEA	TRBV6-4*00(285)	TRBD1*00(25),TRBD2*00(25)	TRBJ2-1*00(255)		518|532|555|0|14||70.0	18|23|36|16|21||25.0;23|28|48|14|19||25.0	19|42|70|22|45||115.0												TGTGCCAGCAGTGAGCGGGGGGGCTCCTACAATGAGCAGTTCTTC	22								CASSERGGSYNEQFF		:::::::::0:-3:14:16:-6:-1:21:22:1:45:::	TLDC_1_	RNA
4210	CLONES_TRBTLDC_1__baseline_TCR-JV_cDNA_13_CAAGACTA_merged_170000.txt	6922	1	3.61507e-05	TGTGCCAGCAGTGAGATCGGACTCGGAAACTATGGCTACACCTTC	EEEEEEEEEEEEEEEEEEEEEEEEEEEEEEEEEEEEEEEEEEEEE	TRBV6-1*00(295),TRBV6-6*00(269)	TRBD2*00(25)	TRBJ1-2*00(230)		516|530|553|0|14||70.0;516|528|553|0|12||60.0	17|22|48|18|23||25.0	22|40|68|27|45||90.0												TGTGCCAGCAGTGAGATCGGACTCGGAAACTATGGCTACACCTTC	36								CASSEIGLGNYGYTF		:::::::::0:-3:14:18:-1:-10:23:27:-2:45:::	TLDC_1_	RNA
4211	CLONES_TRBTLDC_1__baseline_TCR-JV_cDNA_13_CAAGACTA_merged_170000.txt	6923	1	3.61507e-05	TGTGCCAGCAGTGAGACTGGGGCTAGCACAGATACGCAGTATTTT	EEEEEEEEEEEEEEEEEEEEEEEEEEEAEEEEEEEEEEEEEAEEE	TRBV11-2*00(120),TRBV11-3*00(120),TRBV7-2*00(120)		TRBJ2-3*00(260)		522|533|559|0|11||55.0;521|532|558|0|11||55.0;580|591|617|0|11||55.0		17|41|69|21|45||120.0												TGTGCCAGCAGTGAGACTGGGGCTAGCACAGATACGCAGTATTTT	32								CASSETGASTDTQYF		:::::::::0:-6:11:::::21:3:45:::	TLDC_1_	RNA
4212	CLONES_TRBTLDC_1__baseline_TCR-JV_cDNA_13_CAAGACTA_merged_170000.txt	6924	1	3.61507e-05	TGTGCCAGCAGTGAATTCGACGTAGCCAAAAACATTCAGTACTTC	EAAAAEEEEEAEEEEEEEEEEEEEAEEAEEEEEEEEEEEEEEEEE	TRBV25-1*00(855)		TRBJ2-4*00(255)		551|567|588|0|16||80.0		19|42|70|22|45||115.0												TGTGCCAGCAGTGAATTCGACGTAGCCAAAAACATTCAGTACTTC	32								CASSEFDVAKNIQYF		:::::::::0:-1:16:::::22:1:45:::	TLDC_1_	RNA
4213	CLONES_TRBTLDC_1__baseline_TCR-JV_cDNA_13_CAAGACTA_merged_170000.txt	6925	1	3.61507e-05	TGTGCCAGCAGTGAAGTACGGACAGGGAAAGAGACCCAGTACTTC	EEEAEEEEEEEEEEEEEEEAEEEEEEEEEEEEEEE7EEEEEEEEE	TRBV2*00(340)	TRBD1*00(40)	TRBJ2-5*00(225)		518|534|555|0|16||80.0	13|21|36|19|27||40.0	23|40|68|28|45||85.0												TGTGCCAGCAGTGAAGTACGGACAGGGAAAGAGACCCAGTACTTC	22								CASSEVRTGKETQYF		:::::::::0:-1:16:19:-1:-3:27:28:-3:45:::	TLDC_1_	RNA
4214	CLONES_TRBTLDC_1__baseline_TCR-JV_cDNA_13_CAAGACTA_merged_170000.txt	6926	1	3.61507e-05	TGTGCCAGCAGTGAAGCCCCCGGACACGCAGATACGCAGTATTTT	EEEEEEEEEEEEEEEEEEEEEEEEEEEEEEEEEEEEEEEEEEEEE	TRBV6-1*00(750)	TRBD1*00(29),TRBD2*00(25)	TRBJ2-3*00(160)		516|533|553|0|17||85.0	9|18|36|17|26|SG12C|29.0;13|18|48|18|23||25.0	24|41|69|28|45||85.0												TGTGCCAGCAGTGAAGCCCCCGGACACGCAGATACGCAGTATTTT	36								CASSEAPGHADTQYF		:::::::::0:0:17:17:3:-6:26:28:-4:45:::	TLDC_1_	RNA
4215	CLONES_TRBTLDC_1__baseline_TCR-JV_cDNA_13_CAAGACTA_merged_170000.txt	6927	1	3.61507e-05	TGTGCCAGCAGTGAAGCGCGGCTAGCGGGGGATGAGCAGTTCTTC	EEEEEEEEEEEEEEEEEEEEEEEEAEEEEEEEEEEEEEEEAEEEE	TRBV6-1*00(730)	TRBD2*00(40)	TRBJ2-1*00(210)		516|535|553|0|19||95.0	20|28|48|21|29||40.0	28|42|70|31|45||70.0												TGTGCCAGCAGTGAAGCGCGGCTAGCGGGGGATGAGCAGTTCTTC	32								CASSEARLAGDEQFF		:::::::::0:2:19:21:-4:-4:29:31:-8:45:::	TLDC_1_	RNA
4216	CLONES_TRBTLDC_1__baseline_TCR-JV_cDNA_13_CAAGACTA_merged_170000.txt	6928	1	3.61507e-05	TGTGCCAGCAGTGAAGGGCTTGCGGCCCCCTACGAGCAGTACTTC	EEEEEAEEEEEEEEEEEEEEEEEEEEEEEEEEEEEEEEEEAAAAA	TRBV2*00(924)	TRBD2*00(25)	TRBJ2-7*00(85)		518|539|555|0|21|SC534G|89.0	30|35|48|23|28||25.0	22|39|67|28|45||85.0												TGTGCCAGCAGTGAAGGGCTTGCGGCCCCCTACGAGCAGTACTTC	32								CASSEGLAAPYEQYF		:::::::::0:4:21:23:-14:3:28:28:-2:45:::	TLDC_1_	RNA
4217	CLONES_TRBTLDC_1__baseline_TCR-JV_cDNA_13_CAAGACTA_merged_170000.txt	6929	1	3.61507e-05	TGTGCCAGCAGTGAAGGGACAGATATCACAGATACGCAGTATTTT	AAEEEEEEEEEEEEEEEEEEEEEEEEEEEEEEEEEEEEEEEEEEE	TRBV2*00(95),TRBV6-1*00(95),TRBV6-4*00(85)	TRBD1*00(30)	TRBJ2-3*00(235)		518|534|555|0|16||80.0;516|532|553|0|16||80.0;518|532|555|0|14||70.0	13|19|36|16|22||30.0	22|41|69|26|45||95.0												TGTGCCAGCAGTGAAGGGACAGATATCACAGATACGCAGTATTTT	32								CASSEGTDITDTQYF		:::::::::0:-1:16:16:-1:-5:22:26:-2:45:::	TLDC_1_	RNA
4218	CLONES_TRBTLDC_1__baseline_TCR-JV_cDNA_13_CAAGACTA_merged_170000.txt	6930	1	3.61507e-05	TGTGCCAGCAGTGAAGGACAGGGTAGCAATCAGCCCCAGCATTTT	EEEEEEEEEEEEEEEEEEEEEEEEEEEEEEEEEEEEEEEEEEEEE	TRBV2*00(150)	TRBD1*00(35)	TRBJ1-5*00(250)		518|534|555|0|16||80.0	14|21|36|16|23||35.0	20|42|70|23|45||110.0												TGTGCCAGCAGTGAAGGACAGGGTAGCAATCAGCCCCAGCATTTT	36								CASSEGQGSNQPQHF		:::::::::0:-1:16:16:-2:-3:23:23:0:45:::	TLDC_1_	RNA
4219	CLONES_TRBTLDC_1__baseline_TCR-JV_cDNA_13_CAAGACTA_merged_170000.txt	6931	1	3.61507e-05	TGTGCCAGCAGTGAAGAGGGGGGTGGTGTGGATACGCAGTATTTT	<AEEEEEAEEEEAEEEA<<EEAE<AEEEEEEEEAE<EEEEEEAEE	TRBV6-1*00(755)	TRBD1*00(30)	TRBJ2-3*00(215)		516|532|553|0|16||80.0	17|23|36|16|22||30.0	26|41|69|30|45||75.0												TGTGCCAGCAGTGAAGAGGGGGGTGGTGTGGATACGCAGTATTTT	27								CASSEEGGGVDTQYF		:::::::::0:-1:16:16:-5:-1:22:30:-6:45:::	TLDC_1_	RNA
4220	CLONES_TRBTLDC_1__baseline_TCR-JV_cDNA_13_CAAGACTA_merged_170000.txt	6932	1	3.61507e-05	TGTGCCAGCAGTGAAATGGTGGGTAGCAATCAGCCCCAGCATTTT	EEEEEEEEEEEEEEEEEEEEEEEEEEEEEEEEEEEEEEEEEEEEE	TRBV6-4*00(85)		TRBJ1-5*00(250)		518|532|555|0|14||70.0		20|42|70|23|45||110.0												TGTGCCAGCAGTGAAATGGTGGGTAGCAATCAGCCCCAGCATTTT	36								CASSEMVGSNQPQHF		:::::::::0:-3:14:::::23:0:45:::	TLDC_1_	RNA
4221	CLONES_TRBTLDC_1__baseline_TCR-JV_cDNA_13_CAAGACTA_merged_170000.txt	6933	1	3.61507e-05	TGTGCCAGCAGTGAAAGGACCAGCTCCTACAATGAGCAGTTCTTC	EEEEEEEEEEEEEEEEEEEEEEEEEEEEEEEEEEEEEEEEEEEEE	TRBV2*00(410)		TRBJ2-1*00(260)		518|533|555|0|15||75.0		18|42|70|21|45||120.0												TGTGCCAGCAGTGAAAGGACCAGCTCCTACAATGAGCAGTTCTTC	36								CASSERTSSYNEQFF		:::::::::0:-2:15:::::21:2:45:::	TLDC_1_	RNA
4222	CLONES_TRBTLDC_1__baseline_TCR-JV_cDNA_13_CAAGACTA_merged_170000.txt	6934	1	3.61507e-05	TGTGCCAGCAGTGAAAGGAACTCTGGGGCCAACGTCCTGACTTTC	EEEEEEEEEEEEEEEEEEEEEEEEEEEEEEEEEEEEEEEEAEEEE	TRBV6-1*00(165),TRBV6-4*00(160),TRBV6-5*00(150),TRBV6-6*00(150),TRBV10-3*00(144)		TRBJ2-6*00(265)		516|531|553|0|15||75.0;518|532|555|0|14||70.0;519|531|556|0|12||60.0;516|528|553|0|12||60.0;533|547|570|0|14|ST540G|54.0		20|45|73|20|45||125.0												TGTGCCAGCAGTGAAAGGAACTCTGGGGCCAACGTCCTGACTTTC	32								CASSERNSGANVLTF		:::::::::0:-2:15:::::20:0:45:::	TLDC_1_	RNA
4223	CLONES_TRBTLDC_1__baseline_TCR-JV_cDNA_13_CAAGACTA_merged_170000.txt	6935	1	3.61507e-05	TGTGCCAGCAGTATTCTTGAGCGGGAGGGCCTCGAGCAGTACTTC	EEEEEEEEEEEEEEEEEEEEEEEEEEEEEEEEEEEEEEEEEEEEE	TRBV28*00(220)	TRBD2*00(60)	TRBJ2-7*00(205)		564|576|601|0|12||60.0	22|34|48|19|31||60.0	26|39|67|32|45||65.0												TGTGCCAGCAGTATTCTTGAGCGGGAGGGCCTCGAGCAGTACTTC	36								CASSILEREGLEQYF		:::::::::0:-5:12:19:-6:2:31:32:-6:45:::	TLDC_1_	RNA
4224	CLONES_TRBTLDC_1__baseline_TCR-JV_cDNA_13_CAAGACTA_merged_170000.txt	6936	1	3.61507e-05	TGTGCCAGCAGTATTGCCGGGACGGCACGGGGTGAGCAGTTCTTC	EEEEEEEEEEEEEEEEEEEEEEEEEEEEEEEEEEEEEEEEEEEEE	TRBV12-3*00(204),TRBV12-4*00(204)	TRBD1*00(35),TRBD2*00(35)	TRBJ2-1*00(109)		530|542|567|0|12||60.0;530|542|567|0|12||60.0	10|17|36|16|23||35.0;14|21|48|16|23||35.0	29|42|70|32|45||65.0												TGTGCCAGCAGTATTGCCGGGACGGCACGGGGTGAGCAGTTCTTC	36								CASSIAGTARGEQFF		:::::::::0:-5:12:16:2:-7:23:32:-9:45:::	TLDC_1_	RNA
4225	CLONES_TRBTLDC_1__baseline_TCR-JV_cDNA_13_CAAGACTA_merged_170000.txt	6937	1	3.61507e-05	TGTGCCAGCAGTATCGGGACAGCCCTCAATCAGCCCCAGCATTTT	EEEEEEEEEEEEEEEEEEEEEEEEEEEEEEEEEEEEEEEEEEEEE	TRBV5-6*00(425),TRBV5-7*00(409),TRBV5-5*00(377)	TRBD1*00(40)	TRBJ1-5*00(235)		550|561|586|0|11||55.0;551|562|587|0|11||55.0;549|560|585|0|11||55.0	11|19|36|14|22||40.0	23|42|70|26|45||95.0												TGTGCCAGCAGTATCGGGACAGCCCTCAATCAGCCCCAGCATTTT	36								CASSIGTALNQPQHF		:::::::::0:-5:11:14:1:-5:22:26:-3:45:::	TLDC_1_	RNA
4226	CLONES_TRBTLDC_1__baseline_TCR-JV_cDNA_13_CAAGACTA_merged_170000.txt	6938	1	3.61507e-05	TGTGCCAGCAGTATACGAGCGGGGGGGTCCTACGAGCAGTACTTC	EEEEEEEEEEEEEEEEEEEEEEEEEEEEEEEEEEEEEEEEEEEEE	TRBV28*00(204)	TRBD2*00(34)	TRBJ2-7*00(230)		564|576|601|0|12||60.0	22|32|48|17|27|SA28G|34.0	21|39|67|27|45||90.0												TGTGCCAGCAGTATACGAGCGGGGGGGTCCTACGAGCAGTACTTC	36								CASSIRAGGSYEQYF		:::::::::0:-5:12:17:-6:0:27:27:-1:45:::	TLDC_1_	RNA
4227	CLONES_TRBTLDC_1__baseline_TCR-JV_cDNA_13_CAAGACTA_merged_170000.txt	6939	1	3.61507e-05	TGTGCCAGCAGTACTGGGAACGGAAACACCGGGGAGCTGTTTTTT	EEEEEEEEEEEEEEEEEEEEEEEEEEEEEEEEEEEEEEEEEEEEE	TRBV9*00(115)		TRBJ2-2*00(245)		559|570|595|0|11||55.0		22|43|71|24|45||105.0												TGTGCCAGCAGTACTGGGAACGGAAACACCGGGGAGCTGTTTTTT	36								CASSTGNGNTGELFF		:::::::::0:-5:11:::::24:-2:45:::	TLDC_1_	RNA
4228	CLONES_TRBTLDC_1__baseline_TCR-JV_cDNA_13_CAAGACTA_merged_170000.txt	6940	1	3.61507e-05	TGTGCCAGCAGTACTAGCGGCCTCGGGTCGGAGACCCAGTACTTC	EEEEEEEEEEEEEEEEEEEEEEEEEEEEEEEEEEEEEEEEEEEEE	TRBV28*00(285)	TRBD2*00(40)	TRBJ2-5*00(215)		564|576|601|0|12||60.0	19|27|48|12|20||40.0	25|40|68|30|45||75.0												TGTGCCAGCAGTACTAGCGGCCTCGGGTCGGAGACCCAGTACTTC	36								CASSTSGLGSETQYF		:::::::::0:-5:12:12:-3:-5:20:30:-5:45:::	TLDC_1_	RNA
4229	CLONES_TRBTLDC_1__baseline_TCR-JV_cDNA_13_CAAGACTA_merged_170000.txt	6941	1	3.61507e-05	TGTGCCAGCAGTACCTCACTAGCGGGAGCAGATACGCAGTATTTT	EEEEEEEEEEEEEEEEEEEEEEEEEEEEEEEEEEEEEEEEEEEEE	TRBV27*00(81)	TRBD2*00(55)	TRBJ2-3*00(225)		556|568|593|0|12||60.0	19|30|48|17|28||55.0	24|41|69|28|45||85.0												TGTGCCAGCAGTACCTCACTAGCGGGAGCAGATACGCAGTATTTT	36								CASSTSLAGADTQYF		:::::::::0:-5:12:17:-3:-2:28:28:-4:45:::	TLDC_1_	RNA
4230	CLONES_TRBTLDC_1__baseline_TCR-JV_cDNA_13_CAAGACTA_merged_170000.txt	6942	1	3.61507e-05	TGTGCCAGCAGTACCCCCCAGGGATACTCGGGAGAGCAGTACTTC	EEEEEEAEEEEEEAAAEEEEEEEEEEEEEEEEEEEEEEEEEEEEE	TRBV28*00(395)	TRBD1*00(25),TRBD2*00(25)	TRBJ2-7*00(200)		564|576|601|0|12||60.0	1|6|36|13|18||25.0;15|20|48|28|33||25.0	27|39|67|33|45||60.0												TGTGCCAGCAGTACCCCCCAGGGATACTCGGGAGAGCAGTACTTC	32								CASSTPQGYSGEQYF		:::::::::0:-5:12:13:11:-18:18:33:-7:45:::	TLDC_1_	RNA
4231	CLONES_TRBTLDC_1__baseline_TCR-JV_cDNA_13_CAAGACTA_merged_170000.txt	6943	1	3.61507e-05	TGTGCCAGCAGTACCCCGGGACTACAATTATACGAGCAGTACTTC	EEEEEEEEEEEEEEEEEEEEAEEEEEEEEEEEEEEEEEEEEEEEE	TRBV6-5*00(395),TRBV6-6*00(347)	TRBD2*00(50)	TRBJ2-7*00(215)		519|531|556|0|12||60.0;516|528|553|0|12||60.0	13|23|48|14|24||50.0	24|39|67|30|45||75.0												TGTGCCAGCAGTACCCCGGGACTACAATTATACGAGCAGTACTTC	32								CASSTPGLQLYEQYF		:::::::::0:-5:12:14:3:-9:24:30:-4:45:::	TLDC_1_	RNA
4232	CLONES_TRBTLDC_1__baseline_TCR-JV_cDNA_13_CAAGACTA_merged_170000.txt	6944	1	3.61507e-05	TGTGCCAGCAGTACCCGGGATCGGGTGTGGTACGAGCAGTACTTC	EEEAEEEEEEEEEEEEEEAEEEEEEEEEEEEEEEEEEEEEEEEEE	TRBV14*00(255)	TRBD1*00(35),TRBD2*00(35)	TRBJ2-7*00(215)		516|527|553|0|11||55.0	9|16|36|13|20||35.0;13|20|48|13|20||35.0	24|39|67|30|45||75.0												TGTGCCAGCAGTACCCGGGATCGGGTGTGGTACGAGCAGTACTTC	32								CASSTRDRVWYEQYF		:::::::::0:-6:11:13:3:-8:20:30:-4:45:::	TLDC_1_	RNA
4233	CLONES_TRBTLDC_1__baseline_TCR-JV_cDNA_13_CAAGACTA_merged_170000.txt	6945	1	3.61507e-05	TGTGCCAGCAGTACCGGTCTAGCGGAGTGGGGGGAGCAGTTCTTC	EEEEEEEEEEEEEEEEEEEEEEEEEEEEEEEEEAEEEEEEEEEEE	TRBV2*00(420)	TRBD2*00(35)	TRBJ2-1*00(200)		518|530|555|0|12||60.0	20|27|48|18|25||35.0	30|42|70|33|45||60.0												TGTGCCAGCAGTACCGGTCTAGCGGAGTGGGGGGAGCAGTTCTTC	32								CASSTGLAEWGEQFF		:::::::::0:-5:12:18:-4:-5:25:33:-10:45:::	TLDC_1_	RNA
4234	CLONES_TRBTLDC_1__baseline_TCR-JV_cDNA_13_CAAGACTA_merged_170000.txt	6946	1	3.61507e-05	TGTGCCAGCAGTACCGGACAGGGGCCGGAGGAGACCCAGTACTTC	EEEEEEEEEEEEEEEEEEEEEEEEEEEEEEEEEEEEEEEEEEEEE	TRBV11-1*00(549),TRBV11-3*00(533),TRBV11-2*00(517)	TRBD1*00(45)	TRBJ2-5*00(215)		531|542|568|0|11||55.0;521|532|558|0|11||55.0;522|533|559|0|11||55.0	13|22|36|15|24||45.0	25|40|68|30|45||75.0												TGTGCCAGCAGTACCGGACAGGGGCCGGAGGAGACCCAGTACTTC	36								CASSTGQGPEETQYF		:::::::::0:-6:11:15:-1:-2:24:30:-5:45:::	TLDC_1_	RNA
4235	CLONES_TRBTLDC_1__baseline_TCR-JV_cDNA_13_CAAGACTA_merged_170000.txt	6947	1	3.61507e-05	TGTGCCAGCAGTACCGGACAGGGGACATCCTACGAGCAGTACTTC	EEEEEEEEEEEEEEEEEEEEEEEEEEEEEEEEEEAEEEEEEEEEE	TRBV6-4*00(285)	TRBD1*00(45)	TRBJ2-7*00(230)		518|530|555|0|12||60.0	13|22|36|15|24||45.0	21|39|67|27|45||90.0												TGTGCCAGCAGTACCGGACAGGGGACATCCTACGAGCAGTACTTC	32								CASSTGQGTSYEQYF		:::::::::0:-5:12:15:-1:-2:24:27:-1:45:::	TLDC_1_	RNA
4236	CLONES_TRBTLDC_1__baseline_TCR-JV_cDNA_13_CAAGACTA_merged_170000.txt	6948	1	3.61507e-05	TGTGCCAGCAGTACATCTGGGAATCTAGTTCTTGAGCAGTTCTTC	EEEEEEEEEEEEEEEEEEEEEEEEEEEEEEEEEEEEEEEEEEEEE	TRBV12-3*00(215),TRBV12-4*00(215)	TRBD2*00(25)	TRBJ2-1*00(205)		530|542|567|0|12||60.0;530|542|567|0|12||60.0	8|13|48|24|29||25.0	29|42|70|32|45||65.0												TGTGCCAGCAGTACATCTGGGAATCTAGTTCTTGAGCAGTTCTTC	36								CASSTSGNLVLEQFF		:::::::::0:-5:12:24:8:-19:29:32:-9:45:::	TLDC_1_	RNA
4237	CLONES_TRBTLDC_1__baseline_TCR-JV_cDNA_13_CAAGACTA_merged_170000.txt	6949	1	3.61507e-05	TGTGCCAGCAGTACACAGGCGAGCTCCTACAATGAGCAGTTCTTC	EEEEEEEEEEEEEEEEEEEEAEEEEEEEEEEEEEEEEEEEEEEEE	TRBV12-4*00(1042)	TRBD1*00(25)	TRBJ2-1*00(265)		530|542|567|0|12||60.0	15|20|36|14|19||25.0	17|42|70|20|45||125.0												TGTGCCAGCAGTACACAGGCGAGCTCCTACAATGAGCAGTTCTTC	32								CASSTQASSYNEQFF		:::::::::0:-5:12:14:-3:-4:19:20:3:45:::	TLDC_1_	RNA
4238	CLONES_TRBTLDC_1__baseline_TCR-JV_cDNA_13_CAAGACTA_merged_170000.txt	6950	1	3.61507e-05	TGTGCCAGCAGTAGCCCGGACAGGGGGTTCTATGGCTACACCTTC	EEEEEEEEEEEEEEEEEEEEEEEEEEEEEEEEEEEEEEEEEEEEE	TRBV2*00(205)	TRBD1*00(50)	TRBJ1-2*00(220)		518|530|555|0|12||60.0	13|23|36|17|27||50.0	24|40|68|29|45||80.0												TGTGCCAGCAGTAGCCCGGACAGGGGGTTCTATGGCTACACCTTC	36								CASSSPDRGFYGYTF		:::::::::0:-5:12:17:-1:-1:27:29:-4:45:::	TLDC_1_	RNA
4239	CLONES_TRBTLDC_1__baseline_TCR-JV_cDNA_13_CAAGACTA_merged_170000.txt	6951	1	3.61507e-05	TGTGCCAGCAGTAGGGCAGGGATGGCCTACAATGAGCAGTTCTTC	EEEEEEEEEEEEEEEEEEEEEEEEEEEEEEEEEEEEEEEEEEEEE	TRBV28*00(294)	TRBD1*00(25),TRBD2*00(25)	TRBJ2-1*00(240)		564|576|601|0|12||60.0	16|21|36|16|21||25.0;28|33|48|12|17||25.0	22|42|70|25|45||100.0												TGTGCCAGCAGTAGGGCAGGGATGGCCTACAATGAGCAGTTCTTC	36								CASSRAGMAYNEQFF		:::::::::0:-5:12:16:-4:-3:21:25:-2:45:::	TLDC_1_	RNA
4240	CLONES_TRBTLDC_1__baseline_TCR-JV_cDNA_13_CAAGACTA_merged_170000.txt	6952	1	3.61507e-05	TGTGCCAGCAGTAGGGACAGGGGGAGCAATCAGCCCCAGCATTTT	EEEEEEEEEEEEEEEEEEEEEEEEEEEEEEEEEEEEEEEEEEEEE	TRBV6-5*00(415),TRBV6-6*00(367)	TRBD1*00(55)	TRBJ1-5*00(245)		519|531|556|0|12||60.0;516|528|553|0|12||60.0	12|23|36|13|24||55.0	21|42|70|24|45||105.0												TGTGCCAGCAGTAGGGACAGGGGGAGCAATCAGCCCCAGCATTTT	36								CASSRDRGSNQPQHF		:::::::::0:-5:12:13:0:-1:24:24:-1:45:::	TLDC_1_	RNA
4241	CLONES_TRBTLDC_1__baseline_TCR-JV_cDNA_13_CAAGACTA_merged_170000.txt	6953	1	3.61507e-05	TGTGCCAGCAGTAACGACCGACGCTCTGGAAACACCATATATTTT	EEEEEEEEEEEEEEEEAAEEEEEEEEEEEEEEEEEEEEEEEEEEE	TRBV6-2*00(450),TRBV6-3*00(450)		TRBJ1-3*00(255)		516|528|553|0|12||60.0;516|528|553|0|12||60.0		19|42|70|22|45||115.0												TGTGCCAGCAGTAACGACCGACGCTCTGGAAACACCATATATTTT	32								CASSNDRRSGNTIYF		:::::::::0:-5:12:::::22:1:45:::	TLDC_1_	RNA
4242	CLONES_TRBTLDC_1__baseline_TCR-JV_cDNA_13_CAAGACTA_merged_170000.txt	6954	1	3.61507e-05	TGTGCCAGCAGTAACGAACAGGGGGTTAATGAAAAACTGTTTTTT	EEAAEAEEEEEEEEAEEEEEEEEEA<EEEEEEEEAEEEEEEEEEE	TRBV6-6*00(525)	TRBD1*00(40)	TRBJ1-4*00(235)		516|528|553|0|12||60.0	15|23|36|17|25||40.0	24|43|71|26|45||95.0												TGTGCCAGCAGTAACGAACAGGGGGTTAATGAAAAACTGTTTTTT	27								CASSNEQGVNEKLFF		:::::::::0:-5:12:17:-3:-1:25:26:-4:45:::	TLDC_1_	RNA
4243	CLONES_TRBTLDC_1__baseline_TCR-JV_cDNA_13_CAAGACTA_merged_170000.txt	6955	1	3.61507e-05	TGTGCCAGCAGTAAGTTAGGGGGGGACTCCTACGAGCAGTACTTC	EEEEEEEEEEEEEEEEEEEEEEEEEEEEEEEEEEEEEEEEEEEEE	TRBV7-2*00(104)	TRBD1*00(30)	TRBJ2-7*00(145)		580|591|617|0|11||55.0	17|23|36|17|23||30.0	20|39|67|26|45||95.0												TGTGCCAGCAGTAAGTTAGGGGGGGACTCCTACGAGCAGTACTTC	36								CASSKLGGDSYEQYF		:::::::::0:-6:11:17:-5:-1:23:26:0:45:::	TLDC_1_	RNA
4244	CLONES_TRBTLDC_1__baseline_TCR-JV_cDNA_13_CAAGACTA_merged_170000.txt	6956	1	3.61507e-05	TGTGCCAGCAGTAAGGTTTGGGACAGGGGCGATACGCAGTATTTT	EEEEEEEEEEEEEEEEAEEAE<EEAEEEEA6EEEEEEEEEEEEEE	TRBV12-3*00(730),TRBV12-4*00(730)	TRBD1*00(50)	TRBJ2-3*00(215)		530|542|567|0|12||60.0;530|542|567|0|12||60.0	12|22|36|19|29||50.0	26|41|69|30|45||75.0												TGTGCCAGCAGTAAGGTTTGGGACAGGGGCGATACGCAGTATTTT	21								CASSKVWDRGDTQYF		:::::::::0:-5:12:19:0:-2:29:30:-6:45:::	TLDC_1_	RNA
4245	CLONES_TRBTLDC_1__baseline_TCR-JV_cDNA_13_CAAGACTA_merged_170000.txt	6957	1	3.61507e-05	TGTGCCAGCAGTAAGGACCTTCTATTTATGGATACGCAGTATTTT	EEEEEEEEEAEEEEEEEEEEEEEEEEEEEEEEEEEAEEEEEEEEE	TRBV6-2*00(505),TRBV6-3*00(505)		TRBJ2-3*00(215)		516|528|553|0|12||60.0;516|528|553|0|12||60.0		26|41|69|30|45||75.0												TGTGCCAGCAGTAAGGACCTTCTATTTATGGATACGCAGTATTTT	32								CASSKDLLFMDTQYF		:::::::::0:-5:12:::::30:-6:45:::	TLDC_1_	RNA
4246	CLONES_TRBTLDC_1__baseline_TCR-JV_cDNA_13_CAAGACTA_merged_170000.txt	6958	1	3.61507e-05	TGTGCCAGCAGTAAACAGGGCACCTATAATTCACCCCTCCACTTT	E6EAE7EEEEEEEEEAE6E<<<EEAEEEE<EE<A<E6EAEAEEAE	TRBV12-3*00(515),TRBV12-4*00(515)	TRBD1*00(30)	TRBJ1-6*00(255)		530|542|567|0|12||60.0;530|542|567|0|12||60.0	15|21|36|14|20||30.0	22|45|73|22|45||115.0												TGTGCCAGCAGTAAACAGGGCACCTATAATTCACCCCTCCACTTT	21								CASSKQGTYNSPLHF		:::::::::0:-5:12:14:-3:-3:20:22:-2:45:::	TLDC_1_	RNA
4247	CLONES_TRBTLDC_1__baseline_TCR-JV_cDNA_13_CAAGACTA_merged_170000.txt	6959	1	3.61507e-05	TGTGCCAGCAGCTTTCGCGGGAGAGGTGCAGATACGCAGTATTTT	EEEEEEEEEEEEEEEEEEEEEEEEEEEEEEEEEEEEEEEEEEEEE	TRBV7-8*00(290),TRBV7-2*00(258)	TRBD2*00(35)	TRBJ2-3*00(225)		567|581|604|0|14||70.0;580|594|617|0|14||70.0	23|30|48|16|23||35.0	24|41|69|28|45||85.0												TGTGCCAGCAGCTTTCGCGGGAGAGGTGCAGATACGCAGTATTTT	36								CASSFRGRGADTQYF		:::::::::0:-3:14:16:-7:-2:23:28:-4:45:::	TLDC_1_	RNA
4248	CLONES_TRBTLDC_1__baseline_TCR-JV_cDNA_13_CAAGACTA_merged_170000.txt	6960	1	3.61507e-05	TGTGCCAGCAGCTTTCGGGCAGTTCCCAGAGAGACCCAGTACTTC	EEEEEEEEEEEEEEEEEEEEEEEEEEEEEEEEEEEEEEEEEEEEE	TRBV5-6*00(165),TRBV5-7*00(165)		TRBJ2-5*00(220)		550|564|586|0|14||70.0;551|565|587|0|14||70.0		24|40|68|29|45||80.0												TGTGCCAGCAGCTTTCGGGCAGTTCCCAGAGAGACCCAGTACTTC	36								CASSFRAVPRETQYF		:::::::::0:-2:14:::::29:-4:45:::	TLDC_1_	RNA
4249	CLONES_TRBTLDC_1__baseline_TCR-JV_cDNA_13_CAAGACTA_merged_170000.txt	6961	1	3.61507e-05	TGTGCCAGCAGCTTTGCCGAGGAAAGCACAGATACGCAGTATTTT	EEAAEEEAEEAAEEE<EEEEA<EEEEEEEEEEEEA<EEAEAEAEE	TRBV7-8*00(405)		TRBJ2-3*00(245)		567|581|604|0|14||70.0		20|41|69|24|45||105.0												TGTGCCAGCAGCTTTGCCGAGGAAAGCACAGATACGCAGTATTTT	27								CASSFAEESTDTQYF		:::::::::0:-3:14:::::24:0:45:::	TLDC_1_	RNA
4250	CLONES_TRBTLDC_1__baseline_TCR-JV_cDNA_13_CAAGACTA_merged_170000.txt	6962	1	3.61507e-05	TGTGCCAGCAGCTTTGGCCGTCTAGGCGGGTACATTCAGTACTTC	<EEEEEEEEEEEEEEAEEEEEEEEEEEEEEEAEEEEEEEEEAAEE	TRBV5-5*00(105),TRBV5-6*00(105)	TRBD2*00(25)	TRBJ2-4*00(210)		549|563|585|0|14||70.0;550|564|586|0|14||70.0	23|28|48|25|30||25.0	28|42|70|31|45||70.0												TGTGCCAGCAGCTTTGGCCGTCTAGGCGGGTACATTCAGTACTTC	27								CASSFGRLGGYIQYF		:::::::::0:-2:14:25:-7:-4:30:31:-8:45:::	TLDC_1_	RNA
4251	CLONES_TRBTLDC_1__baseline_TCR-JV_cDNA_13_CAAGACTA_merged_170000.txt	6963	1	3.61507e-05	TGTGCCAGCAGCTTTGGCGGGGGGGGTGGAGAGACCCAGTACTTC	EEEEEAAEEEEEEEEEEEEEEEEEEEEEE<EEEEEEEEEEEEEAE	TRBV11-2*00(605),TRBV11-1*00(557),TRBV11-3*00(557)	TRBD2*00(29),TRBD1*00(25)	TRBJ2-5*00(220)		522|536|559|0|14||70.0;531|545|568|0|14||70.0;521|535|558|0|14||70.0	23|32|48|16|25|SA28G|29.0;18|23|36|18|23||25.0	24|40|68|29|45||80.0												TGTGCCAGCAGCTTTGGCGGGGGGGGTGGAGAGACCCAGTACTTC	27								CASSFGGGGGETQYF		:::::::::0:-3:14:16:-7:0:25:29:-4:45:::	TLDC_1_	RNA
4252	CLONES_TRBTLDC_1__baseline_TCR-JV_cDNA_13_CAAGACTA_merged_170000.txt	6964	1	3.61507e-05	TGTGCCAGCAGCTTTGGCAGGGACTCCTACAATGAGCAGTTCTTC	EEEEEEEEEEEEEEEEEEEEEEEEEEEEEEEEEEEEEEEEEEEEE	TRBV11-1*00(460),TRBV11-3*00(444),TRBV11-2*00(412)	TRBD1*00(25)	TRBJ2-1*00(250)		531|545|568|0|14||70.0;521|535|558|0|14||70.0;522|536|559|0|14||70.0	16|21|36|17|22||25.0	20|42|70|23|45||110.0												TGTGCCAGCAGCTTTGGCAGGGACTCCTACAATGAGCAGTTCTTC	36								CASSFGRDSYNEQFF		:::::::::0:-3:14:17:-4:-3:22:23:0:45:::	TLDC_1_	RNA
4253	CLONES_TRBTLDC_1__baseline_TCR-JV_cDNA_13_CAAGACTA_merged_170000.txt	6965	1	3.61507e-05	TGTGCCAGCAGCTTTATCGACAGCTTGAACACTGAAGCTTTCTTT	EEEEEEEEEEEEEEEEEEEEEEEEEEEEEEEEEEEEEEEEEEEEE	TRBV12-1*00(664)	TRBD1*00(25)	TRBJ1-1*00(240)		526|541|563|0|15||75.0	14|19|36|18|23||25.0	20|40|68|25|45||100.0												TGTGCCAGCAGCTTTATCGACAGCTTGAACACTGAAGCTTTCTTT	36								CASSFIDSLNTEAFF		:::::::::0:-2:15:18:-2:-5:23:25:0:45:::	TLDC_1_	RNA
4254	CLONES_TRBTLDC_1__baseline_TCR-JV_cDNA_13_CAAGACTA_merged_170000.txt	6966	1	3.61507e-05	TGTGCCAGCAGCTTTACAGGGACGAGCACAGATACGCAGTATTTT	EEEEEEEEEEEEEEEEEEEEEEEEEEEEEEEEEEEEEEEEEEEEA	TRBV7-3*00(290),TRBV7-4*00(258)	TRBD1*00(30)	TRBJ2-3*00(245)		540|554|577|0|14||70.0;545|559|582|0|14||70.0	15|21|36|15|21||30.0	20|41|69|24|45||105.0												TGTGCCAGCAGCTTTACAGGGACGAGCACAGATACGCAGTATTTT	32								CASSFTGTSTDTQYF		:::::::::0:-3:14:15:-3:-3:21:24:0:45:::	TLDC_1_	RNA
4255	CLONES_TRBTLDC_1__baseline_TCR-JV_cDNA_13_CAAGACTA_merged_170000.txt	6967	1	3.61507e-05	TGTGCCAGCAGCTTTAGCGGGGTCCAATCTAATACGCAGTATTTT	EEEEEEEEEEEEEEEEEEEEEEEEEEEEEEEEEEEEEEEEEEEEE	TRBV13*00(374)	TRBD2*00(35)	TRBJ2-3*00(210)		567|581|604|0|14||70.0	21|28|48|14|21||35.0	27|41|69|31|45||70.0												TGTGCCAGCAGCTTTAGCGGGGTCCAATCTAATACGCAGTATTTT	36								CASSFSGVQSNTQYF		:::::::::0:-3:14:14:-5:-4:21:31:-7:45:::	TLDC_1_	RNA
4256	CLONES_TRBTLDC_1__baseline_TCR-JV_cDNA_13_CAAGACTA_merged_170000.txt	6968	1	3.61507e-05	TGTGCCAGCAGCTTTAGGGTTCGGGACCCAACCGAGCAGTACTTC	EEEEEEEEEEEEEEEEEEEEEEEEEEEAEEEEEEEEEEEEEEEEE	TRBV5-5*00(565)	TRBD1*00(30),TRBD2*00(30)	TRBJ2-7*00(100)		549|563|585|0|14||70.0	11|17|36|21|27||30.0;15|21|48|21|27||30.0	26|39|67|32|45||65.0												TGTGCCAGCAGCTTTAGGGTTCGGGACCCAACCGAGCAGTACTTC	32								CASSFRVRDPTEQYF		:::::::::0:-2:14:21:1:-7:27:32:-6:45:::	TLDC_1_	RNA
4257	CLONES_TRBTLDC_1__baseline_TCR-JV_cDNA_13_CAAGACTA_merged_170000.txt	6969	1	3.61507e-05	TGTGCCAGCAGCTTTAGGAGGGGTTTAGACGAGACCCAGTACTTC	EEEEEEEEEEEEEEEEEEEEEAEEEEEEEEEEAEEEEEEEEEEEE	TRBV5-6*00(470),TRBV5-7*00(454),TRBV5-5*00(422)	TRBD2*00(30)	TRBJ2-5*00(215)		550|564|586|0|14||70.0;551|565|587|0|14||70.0;549|563|585|0|14||70.0	26|32|48|16|22||30.0	25|40|68|30|45||75.0												TGTGCCAGCAGCTTTAGGAGGGGTTTAGACGAGACCCAGTACTTC	32								CASSFRRGLDETQYF		:::::::::0:-2:14:16:-10:0:22:30:-5:45:::	TLDC_1_	RNA
4258	CLONES_TRBTLDC_1__baseline_TCR-JV_cDNA_13_CAAGACTA_merged_170000.txt	6970	1	3.61507e-05	TGTGCCAGCAGCTTTAGAGGGGCGACCAATAATGAGCAGTTCTTC	EEEEEEEEEEEEEEEEEEEEEEEEEEEEEEEEEEEEEEEEE7EEE	TRBV5-6*00(615)	TRBD1*00(30)	TRBJ2-1*00(215)		550|564|586|0|14||70.0	19|25|36|18|24||30.0	27|42|70|30|45||75.0												TGTGCCAGCAGCTTTAGAGGGGCGACCAATAATGAGCAGTTCTTC	22								CASSFRGATNNEQFF		:::::::::0:-2:14:18:-7:1:24:30:-7:45:::	TLDC_1_	RNA
4259	CLONES_TRBTLDC_1__baseline_TCR-JV_cDNA_13_CAAGACTA_merged_170000.txt	6971	1	3.61507e-05	TGTGCCAGCAGCTTCTTCGGACCCTTCGACTATGGCTACACCTTC	EEEEEEEEEEEEEEEEEEEEEEEEEEEEEEEEEEEEEEEEEEEEE	TRBV5-8*00(515),TRBV5-4*00(467)		TRBJ1-2*00(225)		551|565|587|0|14||70.0;549|563|585|0|14||70.0		23|40|68|28|45||85.0												TGTGCCAGCAGCTTCTTCGGACCCTTCGACTATGGCTACACCTTC	36								CASSFFGPFDYGYTF		:::::::::0:-2:14:::::28:-3:45:::	TLDC_1_	RNA
4260	CLONES_TRBTLDC_1__baseline_TCR-JV_cDNA_13_CAAGACTA_merged_170000.txt	6972	1	3.61507e-05	TGTGCCAGCAGCTTCTGGTCCGGGCGGGACACTGAAGCTTTCTTT	EAE<EAEEAEEEEEEEAEAE<AEEEEEEEEEEEEEEEEAEEEEEE	TRBV3-1*00(525),TRBV3-2*00(477)	TRBD1*00(25),TRBD2*00(25)	TRBJ1-1*00(225)		543|555|580|0|12||60.0;543|555|580|0|12||60.0	10|15|36|19|24||25.0;14|19|48|19|24||25.0	23|40|68|28|45||85.0												TGTGCCAGCAGCTTCTGGTCCGGGCGGGACACTGAAGCTTTCTTT	27								CASSFWSGRDTEAFF		:::::::::0:-5:12:19:2:-9:24:28:-3:45:::	TLDC_1_	RNA
4261	CLONES_TRBTLDC_1__baseline_TCR-JV_cDNA_13_CAAGACTA_merged_170000.txt	6973	1	3.61507e-05	TGTGCCAGCAGCTTCCTAGCGGGAGGGCCCGGGGAGCTGTTTTTT	EEEEEEEEEEEEEEEEEEEEEEEEEEEEEEEEEEEEEEEEAEEEE	TRBV5-8*00(225),TRBV5-4*00(209)	TRBD2*00(65)	TRBJ2-2*00(225)		551|565|587|0|14||70.0;549|563|585|0|14||70.0	20|33|48|15|28||65.0	26|43|71|28|45||85.0												TGTGCCAGCAGCTTCCTAGCGGGAGGGCCCGGGGAGCTGTTTTTT	32								CASSFLAGGPGELFF		:::::::::0:-2:14:15:-4:1:28:28:-6:45:::	TLDC_1_	RNA
4262	CLONES_TRBTLDC_1__baseline_TCR-JV_cDNA_13_CAAGACTA_merged_170000.txt	6974	1	3.61507e-05	TGTGCCAGCAGCTTCCCTAGCGGGGGAATCCGCGAGCAGTTCTTC	EEEEEEEEEEEEEEEEEEAEEEAEEEEEEEEAEE6EEEEEEEEEE	TRBV7-8*00(372)	TRBD2*00(40)	TRBJ2-1*00(104)		567|581|604|0|14||70.0	20|28|48|16|24||40.0	30|42|70|33|45||60.0												TGTGCCAGCAGCTTCCCTAGCGGGGGAATCCGCGAGCAGTTCTTC	21								CASSFPSGGIREQFF		:::::::::0:-3:14:16:-4:-4:24:33:-10:45:::	TLDC_1_	RNA
4263	CLONES_TRBTLDC_1__baseline_TCR-JV_cDNA_13_CAAGACTA_merged_170000.txt	6975	1	3.61507e-05	TGTGCCAGCAGCTTCCAATTAGCGGGGAACACTGAAGCTTTCTTT	EEEEAEEEAEEEEEEEEEEEEEEEEEEEEEEEEEEEEEEEEEEEE	TRBV7-2*00(770)	TRBD2*00(35)	TRBJ1-1*00(235)		580|594|617|0|14||70.0	21|28|48|19|26||35.0	21|40|68|26|45||95.0												TGTGCCAGCAGCTTCCAATTAGCGGGGAACACTGAAGCTTTCTTT	32								CASSFQLAGNTEAFF		:::::::::0:-3:14:19:-5:-4:26:26:-1:45:::	TLDC_1_	RNA
4265	CLONES_TRBTLDC_1__baseline_TCR-JV_cDNA_13_CAAGACTA_merged_170000.txt	6977	1	3.61507e-05	TGTGCCAGCAGCTTCGCAGCCCTCGTTCAAGAGACCCAGTACTTC	EEEEEEEEEAEEEEEEEEEEEEEEEEEEEEEEEEEEEEEEEEEEE	TRBV7-9*00(324)	TRBD2*00(30)	TRBJ2-5*00(230)		556|570|593|0|14||70.0	31|37|48|18|24||30.0	22|40|68|27|45||90.0												TGTGCCAGCAGCTTCGCAGCCCTCGTTCAAGAGACCCAGTACTTC	32								CASSFAALVQETQYF		:::::::::0:-3:14:18:-15:5:24:27:-2:45:::	TLDC_1_	RNA
4266	CLONES_TRBTLDC_1__baseline_TCR-JV_cDNA_13_CAAGACTA_merged_170000.txt	6978	1	3.61507e-05	TGTGCCAGCAGCTTCGGTGCAGGATTCACCGGGGAGCTGTTTTTT	EEEAEEE<EEEAEAAE<<AEEEEEEEEAEAAE<EEEEAAAEEEEE	TRBV7-9*00(575)		TRBJ2-2*00(235)		556|570|593|0|14||70.0		24|43|71|26|45||95.0												TGTGCCAGCAGCTTCGGTGCAGGATTCACCGGGGAGCTGTTTTTT	27								CASSFGAGFTGELFF		:::::::::0:-3:14:::::26:-4:45:::	TLDC_1_	RNA
4267	CLONES_TRBTLDC_1__baseline_TCR-JV_cDNA_13_CAAGACTA_merged_170000.txt	6979	1	3.61507e-05	TGTGCCAGCAGCTTCGGGTCCGGTGGGGCCAACGTCCTGACTTTC	EEEEEEEEEEEEEEEEEEEEEEEEEEEEEEEEEEEEEEEEEEEEE	TRBV11-1*00(320),TRBV11-3*00(304)		TRBJ2-6*00(250)		531|545|568|0|14||70.0;521|535|558|0|14||70.0		23|45|73|23|45||110.0												TGTGCCAGCAGCTTCGGGTCCGGTGGGGCCAACGTCCTGACTTTC	36								CASSFGSGGANVLTF		:::::::::0:-3:14:::::23:-3:45:::	TLDC_1_	RNA
4268	CLONES_TRBTLDC_1__baseline_TCR-JV_cDNA_13_CAAGACTA_merged_170000.txt	6980	1	3.61507e-05	TGTGCCAGCAGCTTCGGGCCCGGGGGGAGGGACGAGCAGTACTTC	EEEEEEEEEEEEEEEEEEEEEEAEEEEEEEEEEEEEAEEEEEEEE	TRBV7-8*00(845)	TRBD2*00(35),TRBD1*00(30)	TRBJ2-7*00(210)		567|581|604|0|14||70.0	25|32|48|24|31||35.0;9|15|36|18|24||30.0	25|39|67|31|45||70.0												TGTGCCAGCAGCTTCGGGCCCGGGGGGAGGGACGAGCAGTACTTC	32								CASSFGPGGRDEQYF		:::::::::0:-3:14:24:-9:0:31:31:-5:45:::	TLDC_1_	RNA
4269	CLONES_TRBTLDC_1__baseline_TCR-JV_cDNA_13_CAAGACTA_merged_170000.txt	6981	1	3.61507e-05	TGTGCCAGCAGCTTCGGAGATACCATGAACACTGAAGCTTTCTTT	EEEEEEEEEEEEEEEEEEEEEEEEEEEEEEEEEEEEEEEEEEEEE	TRBV7-9*00(1165)		TRBJ1-1*00(145)		556|570|593|0|14||70.0		18|40|68|23|45||110.0												TGTGCCAGCAGCTTCGGAGATACCATGAACACTGAAGCTTTCTTT	36								CASSFGDTMNTEAFF		:::::::::0:-3:14:::::23:2:45:::	TLDC_1_	RNA
4270	CLONES_TRBTLDC_1__baseline_TCR-JV_cDNA_13_CAAGACTA_merged_170000.txt	6982	1	3.61507e-05	TGTGCCAGCAGCTTCGAGGGAAGCTCCTACAATGAGCAGTTCTTC	EEEEEEEEEEEEEEEEEEEEEEEEEEEEEEEEEEEEEEEEEEEEE	TRBV7-2*00(290),TRBV7-8*00(258)	TRBD2*00(25)	TRBJ2-1*00(260)		580|594|617|0|14||70.0;567|581|604|0|14||70.0	27|32|48|15|20||25.0	18|42|70|21|45||120.0												TGTGCCAGCAGCTTCGAGGGAAGCTCCTACAATGAGCAGTTCTTC	36								CASSFEGSSYNEQFF		:::::::::0:-3:14:15:-11:0:20:21:2:45:::	TLDC_1_	RNA
4271	CLONES_TRBTLDC_1__baseline_TCR-JV_cDNA_13_CAAGACTA_merged_170000.txt	6983	1	3.61507e-05	TGTGCCAGCAGCTTCAGTCGTCAGGTTATTTACGAGCAGTACTTC	EEEEEEEEEEEEEEEEEEEEEEEEEEEEEEEEEEEEEEEEEEEEE	TRBV7-2*00(344),TRBV7-8*00(312)		TRBJ2-7*00(215)		580|594|617|0|14||70.0;567|581|604|0|14||70.0		24|39|67|30|45||75.0												TGTGCCAGCAGCTTCAGTCGTCAGGTTATTTACGAGCAGTACTTC	36								CASSFSRQVIYEQYF		:::::::::0:-3:14:::::30:-4:45:::	TLDC_1_	RNA
4272	CLONES_TRBTLDC_1__baseline_TCR-JV_cDNA_13_CAAGACTA_merged_170000.txt	6984	1	3.61507e-05	TGTGCCAGCAGCTTCAGGGCGGGAGACACCGGGGAGCTGTTTTTT	EEEEEEEEEEEEEEEEEEEEEEEEEEEEEEEEEEEEEEEEEEEEE	TRBV11-3*00(298),TRBV11-1*00(282),TRBV11-2*00(266)	TRBD2*00(35)	TRBJ2-2*00(240)		521|535|558|0|14||70.0;531|545|568|0|14||70.0;522|536|559|0|14||70.0	23|30|48|18|25||35.0	23|43|71|25|45||100.0												TGTGCCAGCAGCTTCAGGGCGGGAGACACCGGGGAGCTGTTTTTT	36								CASSFRAGDTGELFF		:::::::::0:-3:14:18:-7:-2:25:25:-3:45:::	TLDC_1_	RNA
4273	CLONES_TRBTLDC_1__baseline_TCR-JV_cDNA_13_CAAGACTA_merged_170000.txt	6985	1	3.61507e-05	TGTGCCAGCAGCTTGTTCCGGGGTGTGCTCGACGAGCAGTACTTC	EEEEEEEEEEEEEEEEEEEEEEEEEEEEEEEEEEEEEEEEEEEEE	TRBV7-2*00(625)	TRBD1*00(25),TRBD2*00(25)	TRBJ2-7*00(210)		580|594|617|0|14||70.0	10|15|36|17|22||25.0;14|19|48|17|22||25.0	25|39|67|31|45||70.0												TGTGCCAGCAGCTTGTTCCGGGGTGTGCTCGACGAGCAGTACTTC	36								CASSLFRGVLDEQYF		:::::::::0:-3:14:17:2:-9:22:31:-5:45:::	TLDC_1_	RNA
4274	CLONES_TRBTLDC_1__baseline_TCR-JV_cDNA_13_CAAGACTA_merged_170000.txt	6986	1	3.61507e-05	TGTGCCAGCAGCTTGTCAGGGTTGACCTACAATGAGCAGTTCTTC	EEEEEEEEEEEEEEEEEEEEEEEEEEEEEEEEEEEEEEEEEEEEE	TRBV5-6*00(490),TRBV5-7*00(442)	TRBD1*00(25)	TRBJ2-1*00(106)		550|565|586|0|15||75.0;551|566|587|0|15||75.0	16|21|36|16|21||25.0	22|42|70|25|45||100.0												TGTGCCAGCAGCTTGTCAGGGTTGACCTACAATGAGCAGTTCTTC	36								CASSLSGLTYNEQFF		:::::::::0:-1:15:16:-4:-3:21:25:-2:45:::	TLDC_1_	RNA
4275	CLONES_TRBTLDC_1__baseline_TCR-JV_cDNA_13_CAAGACTA_merged_170000.txt	6987	1	3.61507e-05	TGTGCCAGCAGCTTGTGGGTAGCGGGGGCAGATACGCAGTATTTT	EEEEEEEEEEEEEEEEEEEEEEEEEEAEEEEAEEEEEEEEEEEEE	TRBV5-4*00(230),TRBV5-8*00(214)	TRBD2*00(35)	TRBJ2-3*00(225)		549|564|585|0|15||75.0;551|566|587|0|15||75.0	21|28|48|19|26||35.0	24|41|69|28|45||85.0												TGTGCCAGCAGCTTGTGGGTAGCGGGGGCAGATACGCAGTATTTT	32								CASSLWVAGADTQYF		:::::::::0:-1:15:19:-5:-4:26:28:-4:45:::	TLDC_1_	RNA
4276	CLONES_TRBTLDC_1__baseline_TCR-JV_cDNA_13_CAAGACTA_merged_170000.txt	6988	1	3.61507e-05	TGTGCCAGCAGCTTGCCCGGCGGAGCGAACACTGAAGCTTTCTTT	EEEEEEEEEEEEEEEEEEEEEEEEEEEEEEEEEEEEEEEEEEEEE	TRBV5-6*00(195),TRBV5-5*00(179),TRBV5-7*00(179)	TRBD1*00(25),TRBD2*00(25)	TRBJ1-1*00(235)		550|565|586|0|15||75.0;549|564|585|0|15||75.0;551|566|587|0|15||75.0	9|14|36|15|20||25.0;13|18|48|15|20||25.0	21|40|68|26|45||95.0												TGTGCCAGCAGCTTGCCCGGCGGAGCGAACACTGAAGCTTTCTTT	36								CASSLPGGANTEAFF		:::::::::0:-1:15:15:3:-10:20:26:-1:45:::	TLDC_1_	RNA
4277	CLONES_TRBTLDC_1__baseline_TCR-JV_cDNA_13_CAAGACTA_merged_170000.txt	6989	1	3.61507e-05	TGTGCCAGCAGCTTGCGGGGGAGTAGCACAGATACGCAGTATTTT	EEEEEEEEEAEEEEEAEEEEAEE<EAEAAEEEEEEEEEEAEEEEE	TRBV5-4*00(735)	TRBD1*00(25),TRBD2*00(25)	TRBJ2-3*00(250)		549|564|585|0|15||75.0	18|23|36|16|21||25.0;25|30|48|18|23||25.0	19|41|69|23|45||110.0												TGTGCCAGCAGCTTGCGGGGGAGTAGCACAGATACGCAGTATTTT	27								CASSLRGSSTDTQYF		:::::::::0:-1:15:16:-6:-1:21:23:1:45:::	TLDC_1_	RNA
4278	CLONES_TRBTLDC_1__baseline_TCR-JV_cDNA_13_CAAGACTA_merged_170000.txt	6990	1	3.61507e-05	TGTGCCAGCAGCTTGCGACCCCCCCCAAGCGGGGAGCAGTACTTC	EEEEEEEEEEEEEEEEEEEEEEEEEEEEEEEEEEEEEEEEEEEEE	TRBV7-9*00(285)	TRBD2*00(30)	TRBJ2-7*00(200)		556|570|593|0|14||70.0	22|28|48|27|33||30.0	27|39|67|33|45||60.0												TGTGCCAGCAGCTTGCGACCCCCCCCAAGCGGGGAGCAGTACTTC	36								CASSLRPPPSGEQYF		:::::::::0:-3:14:27:-6:-4:33:33:-7:45:::	TLDC_1_	RNA
4279	CLONES_TRBTLDC_1__baseline_TCR-JV_cDNA_13_CAAGACTA_merged_170000.txt	6991	1	3.61507e-05	TGTGCCAGCAGCTTGCAGCGGGAGGGCCTTTATGAGCAGTTCTTC	EEEEEEEEEEAEEEEE<EEEEEEEE6EEE<EEEEAEEEEEEAEEE	TRBV7-9*00(560)	TRBD2*00(60)	TRBJ2-1*00(125)		556|570|593|0|14||70.0	22|34|48|16|28||60.0	28|42|70|31|45||70.0												TGTGCCAGCAGCTTGCAGCGGGAGGGCCTTTATGAGCAGTTCTTC	21								CASSLQREGLYEQFF		:::::::::0:-3:14:16:-6:2:28:31:-8:45:::	TLDC_1_	RNA
4280	CLONES_TRBTLDC_1__baseline_TCR-JV_cDNA_13_CAAGACTA_merged_170000.txt	6992	1	3.61507e-05	TGTGCCAGCAGCTTGGTTGCGGGGGCCACAGATACGCAGTATTTT	EEEEEEEEEEEEEEEEEEEEEEEEEEEEEEEEEEEEEEEEEEEEE	TRBV7-3*00(230)	TRBD1*00(30)	TRBJ2-3*00(235)		540|554|577|0|14||70.0	18|24|36|20|26||30.0	22|41|69|26|45||95.0												TGTGCCAGCAGCTTGGTTGCGGGGGCCACAGATACGCAGTATTTT	36								CASSLVAGATDTQYF		:::::::::0:-3:14:20:-6:0:26:26:-2:45:::	TLDC_1_	RNA
4281	CLONES_TRBTLDC_1__baseline_TCR-JV_cDNA_13_CAAGACTA_merged_170000.txt	6993	1	3.61507e-05	TGTGCCAGCAGCTTGGCCGCGGGAAACCTTTACGAGCAGTACTTC	EEEEEEEEEEEEEEEEEEEAEEEEEEEEEEEEAEEEEEEEEEEEE	TRBV5-6*00(630)	TRBD2*00(30)	TRBJ2-7*00(215)		550|568|586|0|18||90.0	23|29|48|18|24||30.0	24|39|67|30|45||75.0												TGTGCCAGCAGCTTGGCCGCGGGAAACCTTTACGAGCAGTACTTC	32								CASSLAAGNLYEQYF		:::::::::0:2:18:18:-7:-3:24:30:-4:45:::	TLDC_1_	RNA
4282	CLONES_TRBTLDC_1__baseline_TCR-JV_cDNA_13_CAAGACTA_merged_170000.txt	6994	1	3.61507e-05	TGTGCCAGCAGCTTGGCGTCCTGGGCTAATTCACCCCTCCACTTT	EEEEEEEEEEEEEEEEEEEEEEEEEEEEEEEEEEEEEEEEEEEEE	TRBV5-5*00(240),TRBV5-6*00(224)		TRBJ1-6*00(235)		549|566|585|0|17||85.0;550|567|586|0|17||85.0		26|45|73|26|45||95.0												TGTGCCAGCAGCTTGGCGTCCTGGGCTAATTCACCCCTCCACTTT	36								CASSLASWANSPLHF		:::::::::0:1:17:::::26:-6:45:::	TLDC_1_	RNA
4283	CLONES_TRBTLDC_1__baseline_TCR-JV_cDNA_13_CAAGACTA_merged_170000.txt	6995	1	3.61507e-05	TGTGCCAGCAGCTTGGCGGGAGGTTCGAACACTGAAGCTTTCTTT	EAEEEEEEEAEEEEEAEEEEEEEEEEEEEEEEEEEEEEEEEEEEE	TRBV5-6*00(594)	TRBD2*00(30)	TRBJ1-1*00(235)		550|567|586|0|17||85.0	25|31|48|17|23||30.0	21|40|68|26|45||95.0												TGTGCCAGCAGCTTGGCGGGAGGTTCGAACACTGAAGCTTTCTTT	32								CASSLAGGSNTEAFF		:::::::::0:1:17:17:-9:-1:23:26:-1:45:::	TLDC_1_	RNA
4284	CLONES_TRBTLDC_1__baseline_TCR-JV_cDNA_13_CAAGACTA_merged_170000.txt	6996	1	3.61507e-05	TGTGCCAGCAGCTTGGGTTCTCCAGAGCAGTCACCCCTCCACTTT	EEEEEAEEEEEEEEEEEEEEEEEEEEEEEEEEEEEEEEEEEEEEE	TRBV7-8*00(290),TRBV7-2*00(258)		TRBJ1-6*00(215)		567|581|604|0|14||70.0;580|594|617|0|14||70.0		30|45|73|30|45||75.0												TGTGCCAGCAGCTTGGGTTCTCCAGAGCAGTCACCCCTCCACTTT	32								CASSLGSPEQSPLHF		:::::::::0:-3:14:::::30:-10:45:::	TLDC_1_	RNA
4285	CLONES_TRBTLDC_1__baseline_TCR-JV_cDNA_13_CAAGACTA_merged_170000.txt	6997	1	3.61507e-05	TGTGCCAGCAGCTTGGGCTCTTGGACTGGAAACACCATATATTTT	EEEEEEEEEEEEEEEEEEEEEEEEEEEEEEEEEEEEEEEEEEEEE	TRBV11-2*00(585),TRBV11-3*00(553),TRBV11-1*00(537)		TRBJ1-3*00(180)		522|536|559|0|14||70.0;521|535|558|0|14||70.0;531|545|568|0|14||70.0		22|42|70|25|45||100.0												TGTGCCAGCAGCTTGGGCTCTTGGACTGGAAACACCATATATTTT	36								CASSLGSWTGNTIYF		:::::::::0:-3:14:::::25:-2:45:::	TLDC_1_	RNA
4286	CLONES_TRBTLDC_1__baseline_TCR-JV_cDNA_13_CAAGACTA_merged_170000.txt	6998	1	3.61507e-05	TGTGCCAGCAGCTTGGGGGTGAGCAGTCCCTACGAGCAGTACTTC	EEEEEEEEEEEEEEEEEEEEEEEEEEEEEEEEEEEEEEEEEEEEE	TRBV7-9*00(370)	TRBD1*00(25)	TRBJ2-7*00(225)		556|570|593|0|14||70.0	18|23|36|14|19||25.0	22|39|67|28|45||85.0												TGTGCCAGCAGCTTGGGGGTGAGCAGTCCCTACGAGCAGTACTTC	36								CASSLGVSSPYEQYF		:::::::::0:-3:14:14:-6:-1:19:28:-2:45:::	TLDC_1_	RNA
4287	CLONES_TRBTLDC_1__baseline_TCR-JV_cDNA_13_CAAGACTA_merged_170000.txt	6999	1	3.61507e-05	TGTGCCAGCAGCTTGGGGGTGAAAGGGGCCTACGAGCAGTACTTC	EEEEEEEEEEEEEEEEEEEEEEEEEEEEEEEEEEEEEEEAAAAA?	TRBV7-3*00(620)	TRBD1*00(25)	TRBJ2-7*00(80)		540|554|577|0|14||70.0	17|22|36|23|28||25.0	22|39|67|28|45||85.0												TGTGCCAGCAGCTTGGGGGTGAAAGGGGCCTACGAGCAGTACTTC	30								CASSLGVKGAYEQYF		:::::::::0:-3:14:23:-5:-2:28:28:-2:45:::	TLDC_1_	RNA
4288	CLONES_TRBTLDC_1__baseline_TCR-JV_cDNA_13_CAAGACTA_merged_170000.txt	7000	1	3.61507e-05	TGTGCCAGCAGCTTGGGACAGACGATGAACACTGAAGCTTTCTTT	EEEEEEEEEEEEEEEEEEEEEEEEEEEEEEEEEEEEEEEEEEEEE	TRBV7-9*00(313)	TRBD1*00(35)	TRBJ1-1*00(245)		556|570|593|0|14||70.0	12|19|36|14|21||35.0	19|40|68|24|45||105.0												TGTGCCAGCAGCTTGGGACAGACGATGAACACTGAAGCTTTCTTT	36								CASSLGQTMNTEAFF		:::::::::0:-3:14:14:0:-5:21:24:1:45:::	TLDC_1_	RNA
4289	CLONES_TRBTLDC_1__baseline_TCR-JV_cDNA_13_CAAGACTA_merged_170000.txt	7001	1	3.61507e-05	TGTGCCAGCAGCTTGGACGTAACGCCCACCTACGAGCAGTACTTC	EEEEEEEEEEEEEEEEEEEEEEEEEEEEEEEEEEEEEEEEEEEEE	TRBV5-5*00(138),TRBV5-6*00(122)	TRBD1*00(25)	TRBJ2-7*00(225)		549|565|585|0|16||80.0;550|566|586|0|16||80.0	23|28|36|22|27||25.0	22|39|67|28|45||85.0												TGTGCCAGCAGCTTGGACGTAACGCCCACCTACGAGCAGTACTTC	36								CASSLDVTPTYEQYF		:::::::::0:0:16:22:-11:4:27:28:-2:45:::	TLDC_1_	RNA
4290	CLONES_TRBTLDC_1__baseline_TCR-JV_cDNA_13_CAAGACTA_merged_170000.txt	7002	1	3.61507e-05	TGTGCCAGCAGCTTGGACAGGGTTTCTGGAAACACCATATATTTT	EEAEEEEEEEEEEEEEEEEAAAEEEEEEEEEEEEEEEEEEEEEEE	TRBV7-2*00(740)	TRBD1*00(40)	TRBJ1-3*00(245)		580|594|617|0|14||70.0	13|21|36|14|22||40.0	21|42|70|24|45||105.0												TGTGCCAGCAGCTTGGACAGGGTTTCTGGAAACACCATATATTTT	32								CASSLDRVSGNTIYF		:::::::::0:-3:14:14:-1:-3:22:24:-1:45:::	TLDC_1_	RNA
4291	CLONES_TRBTLDC_1__baseline_TCR-JV_cDNA_13_CAAGACTA_merged_170000.txt	7003	1	3.61507e-05	TGTGCCAGCAGCTTGGAGGTTTCGGTAATCTATGGCTACACCTTC	EEEEEEEEEEEEEEEEEEEEEEEEEEEEEEEEEEEEEEEEEEEEE	TRBV5-4*00(610)		TRBJ1-2*00(170)		549|565|585|0|16||80.0		24|40|68|29|45||80.0												TGTGCCAGCAGCTTGGAGGTTTCGGTAATCTATGGCTACACCTTC	36								CASSLEVSVIYGYTF		:::::::::0:0:16:::::29:-4:45:::	TLDC_1_	RNA
4292	CLONES_TRBTLDC_1__baseline_TCR-JV_cDNA_13_CAAGACTA_merged_170000.txt	7004	1	3.61507e-05	TGTGCCAGCAGCTTGGAGACAGGAGTTAATGAAAAACTGTTTTTT	EEEEEEEEEEEEAEEEEEEEEEEEEEEAEEEEEEEEEEEEEEEEE	TRBV7-6*00(295),TRBV7-7*00(263)	TRBD1*00(30)	TRBJ1-4*00(235)		576|590|613|0|14||70.0;585|599|622|0|14||70.0	14|20|36|17|23||30.0	24|43|71|26|45||95.0												TGTGCCAGCAGCTTGGAGACAGGAGTTAATGAAAAACTGTTTTTT	32								CASSLETGVNEKLFF		:::::::::0:-3:14:17:-2:-4:23:26:-4:45:::	TLDC_1_	RNA
4293	CLONES_TRBTLDC_1__baseline_TCR-JV_cDNA_13_CAAGACTA_merged_170000.txt	7005	1	3.61507e-05	TGTGCCAGCAGCTTGGAACTAGCACAGGAAGAGACCCAGTACTTC	EEEEEEEEEEEEEEEEEEEEEEEEEEEEEEEEEEEEEEEEEEEEE	TRBV5-4*00(535),TRBV5-8*00(487)	TRBD2*00(30)	TRBJ2-5*00(225)		549|565|585|0|16||80.0;551|567|587|0|16||80.0	19|25|48|17|23||30.0	23|40|68|28|45||85.0												TGTGCCAGCAGCTTGGAACTAGCACAGGAAGAGACCCAGTACTTC	36								CASSLELAQEETQYF		:::::::::0:0:16:17:-3:-7:23:28:-3:45:::	TLDC_1_	RNA
4294	CLONES_TRBTLDC_1__baseline_TCR-JV_cDNA_13_CAAGACTA_merged_170000.txt	7006	1	3.61507e-05	TGTGCCAGCAGCTTGACCGGGGGGGCAAACTATGGCTACACCTTC	EEEEEEEEEEEEEEEEEEEEEEEEEEEEEEEEEEEEEEEEEEEEE	TRBV7-9*00(116)	TRBD1*00(30),TRBD2*00(29)	TRBJ1-2*00(66)		556|570|593|0|14||70.0	18|24|36|20|26||30.0;24|33|48|17|26|SA28G|29.0	22|40|68|27|45||90.0												TGTGCCAGCAGCTTGACCGGGGGGGCAAACTATGGCTACACCTTC	36								CASSLTGGANYGYTF		:::::::::0:-3:14:20:-6:0:26:27:-2:45:::	TLDC_1_	RNA
4295	CLONES_TRBTLDC_1__baseline_TCR-JV_cDNA_13_CAAGACTA_merged_170000.txt	7007	1	3.61507e-05	TGTGCCAGCAGCTTGAGCGGGAGGGGTTACAATGAGCAGTTCTTC	EEEEEEEEEEEEEEEEEEEEEEEEEEEEEEEEEEEEEEEEEEEEE	TRBV7-3*00(290),TRBV7-4*00(258)	TRBD2*00(50)	TRBJ2-1*00(230)		540|554|577|0|14||70.0;545|559|582|0|14||70.0	22|32|48|15|25||50.0	24|42|70|27|45||90.0												TGTGCCAGCAGCTTGAGCGGGAGGGGTTACAATGAGCAGTTCTTC	36								CASSLSGRGYNEQFF		:::::::::0:-3:14:15:-6:0:25:27:-4:45:::	TLDC_1_	RNA
4296	CLONES_TRBTLDC_1__baseline_TCR-JV_cDNA_13_CAAGACTA_merged_170000.txt	7008	1	3.61507e-05	TGTGCCAGCAGCTTGAGGGCTAGCGGGAGTCCTGAGCAGTTCTTC	EEEEEEEEEEEEEEEEEEEEEEEEEEEEEEEEEEEEEEEEEEEEE	TRBV5-4*00(180)	TRBD2*00(50)	TRBJ2-1*00(205)		549|564|585|0|15||75.0	20|30|48|19|29||50.0	29|42|70|32|45||65.0												TGTGCCAGCAGCTTGAGGGCTAGCGGGAGTCCTGAGCAGTTCTTC	36								CASSLRASGSPEQFF		:::::::::0:-1:15:19:-4:-2:29:32:-9:45:::	TLDC_1_	RNA
4297	CLONES_TRBTLDC_1__baseline_TCR-JV_cDNA_13_CAAGACTA_merged_170000.txt	7009	1	3.61507e-05	TGTGCCAGCAGCTTGAACCGGGACATCAGCTACGAGCAGTACTTC	EEEEEEEEEEEAEEEEEEEEEEEEEEEEEEEEEEEEEEEEEEEEE	TRBV21-1*00(590)	TRBD1*00(40),TRBD2*00(35)	TRBJ2-7*00(220)		544|556|581|0|12||60.0	10|18|36|17|25||40.0;14|21|48|17|24||35.0	23|39|67|29|45||80.0												TGTGCCAGCAGCTTGAACCGGGACATCAGCTACGAGCAGTACTTC	32								CASSLNRDISYEQYF		:::::::::0:-5:12:17:2:-6:25:29:-3:45:::	TLDC_1_	RNA
4298	CLONES_TRBTLDC_1__baseline_TCR-JV_cDNA_13_CAAGACTA_merged_170000.txt	7010	1	3.61507e-05	TGTGCCAGCAGCTTGAAATCAGACATGAACACTGAAGCTTTCTTT	EEEEEEEEEEEEEEEEEEEEEEAEEEEEEEAEEEEEEEEEEEEEE	TRBV7-9*00(670)		TRBJ1-1*00(250)		556|570|593|0|14||70.0		18|40|68|23|45||110.0												TGTGCCAGCAGCTTGAAATCAGACATGAACACTGAAGCTTTCTTT	32								CASSLKSDMNTEAFF		:::::::::0:-3:14:::::23:2:45:::	TLDC_1_	RNA
4299	CLONES_TRBTLDC_1__baseline_TCR-JV_cDNA_13_CAAGACTA_merged_170000.txt	7011	1	3.61507e-05	TGTGCCAGCAGCTTATTCGGGGGTGCTAATGAAAAACTGTTTTTT	AEEEEEAEEEAEEAEEEAEAEEEEEEEEEEEE<EEEAEAEEEEEE	TRBV7-2*00(495)	TRBD1*00(25)	TRBJ1-4*00(240)		580|595|617|0|15||75.0	18|23|36|18|23||25.0	23|43|71|25|45||100.0												TGTGCCAGCAGCTTATTCGGGGGTGCTAATGAAAAACTGTTTTTT	27								CASSLFGGANEKLFF		:::::::::0:-2:15:18:-6:-1:23:25:-3:45:::	TLDC_1_	RNA
4300	CLONES_TRBTLDC_1__baseline_TCR-JV_cDNA_13_CAAGACTA_merged_170000.txt	7012	1	3.61507e-05	TGTGCCAGCAGCTTATTGGGATCCCTTAACTATGGCTACACCTTC	EEEEEEEEEEEEEEEEEEEEEEEEEEEEEEEEEEEEEEEEEEEEE	TRBV7-8*00(360),TRBV7-2*00(328)		TRBJ1-2*00(235)		567|582|604|0|15||75.0;580|595|617|0|15||75.0		21|40|68|26|45||95.0												TGTGCCAGCAGCTTATTGGGATCCCTTAACTATGGCTACACCTTC	36								CASSLLGSLNYGYTF		:::::::::0:-2:15:::::26:-1:45:::	TLDC_1_	RNA
4301	CLONES_TRBTLDC_1__baseline_TCR-JV_cDNA_13_CAAGACTA_merged_170000.txt	7013	1	3.61507e-05	TGTGCCAGCAGCTTATCCCCCCGAGTGGGAGATACGCAGTATTTT	EEEEEEEEEEEEEEEEEEEEEEEEEEEEEEEEEEEEEEEEEEEEE	TRBV9*00(225)	TRBD1*00(25)	TRBJ2-3*00(124)		559|571|595|0|12||60.0	1|6|36|16|21||25.0	25|41|69|29|45||80.0												TGTGCCAGCAGCTTATCCCCCCGAGTGGGAGATACGCAGTATTTT	36								CASSLSPRVGDTQYF		:::::::::0:-4:12:16:11:-18:21:29:-5:45:::	TLDC_1_	RNA
4302	CLONES_TRBTLDC_1__baseline_TCR-JV_cDNA_13_CAAGACTA_merged_170000.txt	7014	1	3.61507e-05	TGTGCCAGCAGCTTATCCAGGGACACCTACAATGAGCAGTTCTTC	EEEEEEEEEEEEEEEEEEEEEEEEEEEEEEEEEEEEEEEEEEEEE	TRBV11-2*00(385),TRBV11-3*00(353),TRBV11-1*00(337)	TRBD1*00(34),TRBD2*00(29)	TRBJ2-1*00(240)		522|537|559|0|15||75.0;521|536|558|0|15||75.0;531|546|568|0|15||75.0	8|18|36|15|25|SC11A|34.0;12|21|48|15|24|SC15A|29.0	22|42|70|25|45||100.0												TGTGCCAGCAGCTTATCCAGGGACACCTACAATGAGCAGTTCTTC	36								CASSLSRDTYNEQFF		:::::::::0:-2:15:15:4:-6:25:25:-2:45:::	TLDC_1_	RNA
4303	CLONES_TRBTLDC_1__baseline_TCR-JV_cDNA_13_CAAGACTA_merged_170000.txt	7015	1	3.61507e-05	TGTGCCAGCAGCTTATCGACGGGGGCGGGCTACGAGCAGTACTTC	EEEEEEEEEEEEEEEEEEEEEEEEEEEEEEEEEEEEEEEEEEEEE	TRBV11-1*00(525),TRBV11-3*00(509),TRBV11-2*00(477)	TRBD1*00(35)	TRBJ2-7*00(220)		531|546|568|0|15||75.0;521|536|558|0|15||75.0;522|537|559|0|15||75.0	18|25|36|20|27||35.0	23|39|67|29|45||80.0												TGTGCCAGCAGCTTATCGACGGGGGCGGGCTACGAGCAGTACTTC	36								CASSLSTGAGYEQYF		:::::::::0:-2:15:20:-6:1:27:29:-3:45:::	TLDC_1_	RNA
4304	CLONES_TRBTLDC_1__baseline_TCR-JV_cDNA_13_CAAGACTA_merged_170000.txt	7016	1	3.61507e-05	TGTGCCAGCAGCTTATATGCCGCAAGCCCCTACGAGCAGTACTTC	EEEEEEEEEEEEEEEEEEEEEEEEEEEEEEEEEEEEEEEEEEEEE	TRBV11-2*00(155),TRBV11-3*00(155),TRBV7-2*00(155),TRBV11-1*00(139),TRBV7-9*00(139)		TRBJ2-7*00(229)		522|537|559|0|15||75.0;521|536|558|0|15||75.0;580|595|617|0|15||75.0;531|546|568|0|15||75.0;556|571|593|0|15||75.0		18|39|67|24|45|ST21C|89.0												TGTGCCAGCAGCTTATATGCCGCAAGCCCCTACGAGCAGTACTTC	36								CASSLYAASPYEQYF		:::::::::0:-2:15:::::24:2:45:::	TLDC_1_	RNA
4305	CLONES_TRBTLDC_1__baseline_TCR-JV_cDNA_13_CAAGACTA_merged_170000.txt	7017	1	3.61507e-05	TGTGCCAGCAGCTTATACGGGACAGGGGACCACACCATATATTTT	EEEEEEEEEEEEEEEEEEEEEEEEEEEEEEEEEEEEEEEEEEEEE	TRBV11-1*00(145),TRBV7-9*00(145),TRBV11-3*00(129),TRBV7-2*00(129),TRBV7-6*00(129)	TRBD1*00(55)	TRBJ1-3*00(210)		531|546|568|0|15||75.0;556|571|593|0|15||75.0;521|536|558|0|15||75.0;580|595|617|0|15||75.0;576|591|613|0|15||75.0	11|22|36|17|28||55.0	28|42|70|31|45||70.0												TGTGCCAGCAGCTTATACGGGACAGGGGACCACACCATATATTTT	36								CASSLYGTGDHTIYF		:::::::::0:-2:15:17:1:-2:28:31:-8:45:::	TLDC_1_	RNA
4306	CLONES_TRBTLDC_1__baseline_TCR-JV_cDNA_13_CAAGACTA_merged_170000.txt	7018	1	3.61507e-05	TGTGCCAGCAGCTTACTTGTGAGAGACACCGGGGAGCTGTTTTTT	EEEEEEEEEEEEEEEEEEEEEEEEEEEEEEEEEEEEEEEEEEEEE	TRBV7-8*00(464)		TRBJ2-2*00(94)		567|582|604|0|15||75.0		23|43|71|25|45||100.0												TGTGCCAGCAGCTTACTTGTGAGAGACACCGGGGAGCTGTTTTTT	36								CASSLLVRDTGELFF		:::::::::0:-2:15:::::25:-3:45:::	TLDC_1_	RNA
4307	CLONES_TRBTLDC_1__baseline_TCR-JV_cDNA_13_CAAGACTA_merged_170000.txt	7019	1	3.61507e-05	TGTGCCAGCAGCTTACTAGGACAGGGGCCAGATACGCAGTATTTT	EEEEEEEEEEEEEEEEEEEEEEEEEEEEEEEEEEEEEEEEEEEEE	TRBV7-8*00(490)	TRBD1*00(45)	TRBJ2-3*00(225)		567|582|604|0|15||75.0	13|22|36|18|27||45.0	24|41|69|28|45||85.0												TGTGCCAGCAGCTTACTAGGACAGGGGCCAGATACGCAGTATTTT	36								CASSLLGQGPDTQYF		:::::::::0:-2:15:18:-1:-2:27:28:-4:45:::	TLDC_1_	RNA
4308	CLONES_TRBTLDC_1__baseline_TCR-JV_cDNA_13_CAAGACTA_merged_170000.txt	7020	1	3.61507e-05	TGTGCCAGCAGCTTACCCTTCGGGCAGCAAGAGACCCAGTACTTC	EEEEEEEEEEEEEEEEEEEEEEEEEEEEEEEAEEEEEEEEEEEEE	TRBV11-2*00(309),TRBV11-3*00(277)		TRBJ2-5*00(230)		522|537|559|0|15||75.0;521|536|558|0|15||75.0		22|40|68|27|45||90.0												TGTGCCAGCAGCTTACCCTTCGGGCAGCAAGAGACCCAGTACTTC	32								CASSLPFGQQETQYF		:::::::::0:-2:15:::::27:-2:45:::	TLDC_1_	RNA
4309	CLONES_TRBTLDC_1__baseline_TCR-JV_cDNA_13_CAAGACTA_merged_170000.txt	7021	1	3.61507e-05	TGTGCCAGCAGCTTACAGGGGGCCGGGAACACTGAAGCTTTCTTT	EEEEEEEEEEEEEEEEEEEEEEEEEEEEEEEEEEEEEAAAAA???	TRBV5-6*00(1150)	TRBD1*00(45)	TRBJ1-1*00(80)		550|564|586|0|14||70.0	15|24|36|14|23||45.0	21|40|68|26|45||95.0												TGTGCCAGCAGCTTACAGGGGGCCGGGAACACTGAAGCTTTCTTT	30								CASSLQGAGNTEAFF		:::::::::0:-2:14:14:-3:0:23:26:-1:45:::	TLDC_1_	RNA
4310	CLONES_TRBTLDC_1__baseline_TCR-JV_cDNA_13_CAAGACTA_merged_170000.txt	7022	1	3.61507e-05	TGTGCCAGCAGCTTAGTTCCGGGAACCGACTACGAGCAGTACTTC	EEEEEEEEEEEEEEEEEEEEEEEEEEEEEEEEEEEEEEEEEEAAA	TRBV7-2*00(805)	TRBD1*00(30),TRBD2*00(30)	TRBJ2-7*00(90)		580|596|617|0|16||80.0	10|16|36|18|24||30.0;14|20|48|18|24||30.0	23|39|67|29|45||80.0												TGTGCCAGCAGCTTAGTTCCGGGAACCGACTACGAGCAGTACTTC	32								CASSLVPGTDYEQYF		:::::::::0:-1:16:18:2:-8:24:29:-3:45:::	TLDC_1_	RNA
4311	CLONES_TRBTLDC_1__baseline_TCR-JV_cDNA_13_CAAGACTA_merged_170000.txt	7023	1	3.61507e-05	TGTGCCAGCAGCTTAGTCCGTCTGAGGTTAGATACGCAGTATTTT	EEEEEEEEEEEEEEEEAEEEEEEEEEE6EEEEEEEEEEEEEAAAA	TRBV7-9*00(1015)		TRBJ2-3*00(85)		556|572|593|0|16||80.0		25|41|69|29|45||80.0												TGTGCCAGCAGCTTAGTCCGTCTGAGGTTAGATACGCAGTATTTT	21								CASSLVRLRLDTQYF		:::::::::0:-1:16:::::29:-5:45:::	TLDC_1_	RNA
4312	CLONES_TRBTLDC_1__baseline_TCR-JV_cDNA_13_CAAGACTA_merged_170000.txt	7024	1	3.61507e-05	TGTGCCAGCAGCTTAGTGGTGGGATCGAACACTGAAGCTTTCTTT	EEEEEEEEEEEEEEEEAEEEEEEEEAEEEAEEEEEEAEEEEEEEE	TRBV7-2*00(660)		TRBJ1-1*00(235)		580|596|617|0|16||80.0		21|40|68|26|45||95.0												TGTGCCAGCAGCTTAGTGGTGGGATCGAACACTGAAGCTTTCTTT	32								CASSLVVGSNTEAFF		:::::::::0:-1:16:::::26:-1:45:::	TLDC_1_	RNA
4313	CLONES_TRBTLDC_1__baseline_TCR-JV_cDNA_13_CAAGACTA_merged_170000.txt	7025	1	3.61507e-05	TGTGCCAGCAGCTTAGTGGGACAGAGCAATCAGCCCCAGCATTTT	EEEEEEEEEEEEEEEEEEEEEEEEEEEEEEEEEEEEEEEEEEEEE	TRBV11-2*00(127),TRBV11-3*00(127),TRBV7-2*00(127),TRBV7-8*00(111)	TRBD1*00(35)	TRBJ1-5*00(245)		522|538|559|0|16||80.0;521|537|558|0|16||80.0;580|596|617|0|16||80.0;567|583|604|0|16||80.0	12|19|36|17|24||35.0	21|42|70|24|45||105.0												TGTGCCAGCAGCTTAGTGGGACAGAGCAATCAGCCCCAGCATTTT	36								CASSLVGQSNQPQHF		:::::::::0:-1:16:17:0:-5:24:24:-1:45:::	TLDC_1_	RNA
4314	CLONES_TRBTLDC_1__baseline_TCR-JV_cDNA_13_CAAGACTA_merged_170000.txt	7026	1	3.61507e-05	TGTGCCAGCAGCTTAGTACCCTCGACTAGTTTTGAGCAGTTCTTC	EEEEEEEEEEEEEEEEEEEEEEEEEEEEEEEEEEEEEEEEEEEEE	TRBV7-8*00(1145)	TRBD2*00(30)	TRBJ2-1*00(170)		567|583|604|0|16||80.0	18|24|48|23|29||30.0	29|42|70|32|45||65.0												TGTGCCAGCAGCTTAGTACCCTCGACTAGTTTTGAGCAGTTCTTC	36								CASSLVPSTSFEQFF		:::::::::0:-1:16:23:-2:-8:29:32:-9:45:::	TLDC_1_	RNA
4315	CLONES_TRBTLDC_1__baseline_TCR-JV_cDNA_13_CAAGACTA_merged_170000.txt	7027	1	3.61507e-05	TGTGCCAGCAGCTTAGTACGGGGGGGTGGCTCTGAAGCTTTCTTT	EEEEEEEEEEEEEEEEEEEEEEEEEEEEEAEEEEEEEEEEEEEEE	TRBV7-8*00(300),TRBV7-2*00(268)	TRBD1*00(25)	TRBJ1-1*00(210)		567|583|604|0|16||80.0;580|596|617|0|16||80.0	18|23|36|19|24||25.0	26|40|68|31|45||70.0												TGTGCCAGCAGCTTAGTACGGGGGGGTGGCTCTGAAGCTTTCTTT	32								CASSLVRGGGSEAFF		:::::::::0:-1:16:19:-6:-1:24:31:-6:45:::	TLDC_1_	RNA
4316	CLONES_TRBTLDC_1__baseline_TCR-JV_cDNA_13_CAAGACTA_merged_170000.txt	7028	1	3.61507e-05	TGTGCCAGCAGCTTAGTAGCGGTCGTTCCCGATACGCAGTATTTT	EEEEEEEEEEEEEEEEEEEEEEEEEEEEEEEEEEEEEEEEEEEEE	TRBV7-2*00(300),TRBV7-8*00(268)	TRBD2*00(30)	TRBJ2-3*00(215)		580|596|617|0|16||80.0;567|583|604|0|16||80.0	21|27|48|16|22||30.0	26|41|69|30|45||75.0												TGTGCCAGCAGCTTAGTAGCGGTCGTTCCCGATACGCAGTATTTT	36								CASSLVAVVPDTQYF		:::::::::0:-1:16:16:-5:-5:22:30:-6:45:::	TLDC_1_	RNA
4317	CLONES_TRBTLDC_1__baseline_TCR-JV_cDNA_13_CAAGACTA_merged_170000.txt	7029	1	3.61507e-05	TGTGCCAGCAGCTTAGTAGGTCGGGGCTCCTACGAGCAGTACTTC	EEEEEEEEEEEEEEEEEEEAEEAEEEEEEEEAEEAEEEEEEEAA6	TRBV7-8*00(620)		TRBJ2-7*00(110)		567|583|604|0|16||80.0		19|39|67|25|45||100.0												TGTGCCAGCAGCTTAGTAGGTCGGGGCTCCTACGAGCAGTACTTC	21								CASSLVGRGSYEQYF		:::::::::0:-1:16:::::25:1:45:::	TLDC_1_	RNA
4318	CLONES_TRBTLDC_1__baseline_TCR-JV_cDNA_13_CAAGACTA_merged_170000.txt	7030	1	3.61507e-05	TGTGCCAGCAGCTTAGCCGGTAGCCGGTATCAGCCCCAGCATTTT	EEEEEAAEA<EEEEEEEEEEEEEEEEEEEEEEEEEEEEEEAEEEE	TRBV7-2*00(540)		TRBJ1-5*00(225)		580|597|617|0|17||85.0		25|42|70|28|45||85.0												TGTGCCAGCAGCTTAGCCGGTAGCCGGTATCAGCCCCAGCATTTT	27								CASSLAGSRYQPQHF		:::::::::0:0:17:::::28:-5:45:::	TLDC_1_	RNA
4319	CLONES_TRBTLDC_1__baseline_TCR-JV_cDNA_13_CAAGACTA_merged_170000.txt	7031	1	3.61507e-05	TGTGCCAGCAGCTTAGCGTCAGCATTGAACACTGAAGCTTTCTTT	EEEEEEEEEEEEEEEEEEEEEEEEEEEEEEEEEEEEEEEEEEEEE	TRBV7-9*00(560)		TRBJ1-1*00(240)		556|574|593|0|18||90.0		20|40|68|25|45||100.0												TGTGCCAGCAGCTTAGCGTCAGCATTGAACACTGAAGCTTTCTTT	36								CASSLASALNTEAFF		:::::::::0:1:18:::::25:0:45:::	TLDC_1_	RNA
4320	CLONES_TRBTLDC_1__baseline_TCR-JV_cDNA_13_CAAGACTA_merged_170000.txt	7032	1	3.61507e-05	TGTGCCAGCAGCTTAGCGTGGCAGACGAGCTATGGCTACACCTTC	EEEEEEEEEEEEEEEEEEEEEEEEEEEEEEEEEEEEEEEEEEEEE	TRBV7-2*00(865)		TRBJ1-2*00(120)		580|598|617|0|18||90.0		24|40|68|29|45||80.0												TGTGCCAGCAGCTTAGCGTGGCAGACGAGCTATGGCTACACCTTC	36								CASSLAWQTSYGYTF		:::::::::0:1:18:::::29:-4:45:::	TLDC_1_	RNA
4321	CLONES_TRBTLDC_1__baseline_TCR-JV_cDNA_13_CAAGACTA_merged_170000.txt	7033	1	3.61507e-05	TGTGCCAGCAGCTTAGCGCTAATGGGCTACAATGAGCAGTTCTTC	EEEEEEEEEEEEEEEEEEEEEEEEEEEEEEEEEEEEEEEEEEEEE	TRBV7-9*00(549)		TRBJ2-1*00(143)		556|578|593|0|22||110.0		23|42|70|26|45||95.0												TGTGCCAGCAGCTTAGCGCTAATGGGCTACAATGAGCAGTTCTTC	36								CASSLALMGYNEQFF		:::::::::0:5:22:::::26:-3:45:::	TLDC_1_	RNA
4322	CLONES_TRBTLDC_1__baseline_TCR-JV_cDNA_13_CAAGACTA_merged_170000.txt	7034	1	3.61507e-05	TGTGCCAGCAGCTTAGCGCCGGACAGCCAAGAGACCCAGTACTTC	EEEEEEEEEEEEEEEEEEEEEEEEEEEEEEEEEEEEEEEEEEEEE	TRBV7-9*00(370)	TRBD1*00(30)	TRBJ2-5*00(235)		556|575|593|0|19||95.0	13|19|36|20|26||30.0	21|40|68|26|45||95.0												TGTGCCAGCAGCTTAGCGCCGGACAGCCAAGAGACCCAGTACTTC	36								CASSLAPDSQETQYF		:::::::::0:2:19:20:-1:-5:26:26:-1:45:::	TLDC_1_	RNA
4323	CLONES_TRBTLDC_1__baseline_TCR-JV_cDNA_13_CAAGACTA_merged_170000.txt	7035	1	3.61507e-05	TGTGCCAGCAGCTTAGCGCACAGCCTTGCCTACGAGCAGTACTTC	EEEEEEEEEEEEEEEEEEEEEEEEEEEEEEEEEEEEEEEEEEEEE	TRBV7-8*00(186)		TRBJ2-7*00(135)		567|586|604|0|19||95.0		22|39|67|28|45||85.0												TGTGCCAGCAGCTTAGCGCACAGCCTTGCCTACGAGCAGTACTTC	36								CASSLAHSLAYEQYF		:::::::::0:2:19:::::28:-2:45:::	TLDC_1_	RNA
4324	CLONES_TRBTLDC_1__baseline_TCR-JV_cDNA_13_CAAGACTA_merged_170000.txt	7036	1	3.61507e-05	TGTGCCAGCAGCTTAGCGGGGCCGACAAATGAAAAACTGTTTTTT	EEEEEEEEEEEEEEEEEEEEEEEEEEEEEEEEEEEEEEEEEEEEE	TRBV7-8*00(724)	TRBD2*00(25)	TRBJ1-4*00(230)		567|585|604|0|18||90.0	29|34|48|18|23||25.0	25|43|71|27|45||90.0												TGTGCCAGCAGCTTAGCGGGGCCGACAAATGAAAAACTGTTTTTT	36								CASSLAGPTNEKLFF		:::::::::0:1:18:18:-13:2:23:27:-5:45:::	TLDC_1_	RNA
4325	CLONES_TRBTLDC_1__baseline_TCR-JV_cDNA_13_CAAGACTA_merged_170000.txt	7037	1	3.61507e-05	TGTGCCAGCAGCTTAGCGGGGACAGATAACACTGAAGCTTTCTTT	EEEEEEEEAEAEEEEEEEAEAEAEEEEEEEEEEAEEEEEEAAAAA	TRBV7-3*00(970)	TRBD1*00(35)	TRBJ1-1*00(90)		540|555|577|0|15||75.0	12|19|36|18|25||35.0	22|40|68|27|45||90.0												TGTGCCAGCAGCTTAGCGGGGACAGATAACACTGAAGCTTTCTTT	32								CASSLAGTDNTEAFF		:::::::::0:-2:15:18:0:-5:25:27:-2:45:::	TLDC_1_	RNA
4326	CLONES_TRBTLDC_1__baseline_TCR-JV_cDNA_13_CAAGACTA_merged_170000.txt	7038	1	3.61507e-05	TGTGCCAGCAGCTTAGCGAGCGGCTCTTCCTACGAGCAGTACTTC	EEEEEEEEEEEEEAEEEEEEEEEEEEEEEEEEEEEEEEEEEEEEA	TRBV7-6*00(1355),TRBV7-7*00(1211)	TRBD2*00(25)	TRBJ2-7*00(110)		576|594|613|0|18||90.0;585|603|622|0|18||90.0	22|27|48|18|23||25.0	21|39|67|27|45||90.0												TGTGCCAGCAGCTTAGCGAGCGGCTCTTCCTACGAGCAGTACTTC	32								CASSLASGSSYEQYF		:::::::::0:1:18:18:-6:-5:23:27:-1:45:::	TLDC_1_	RNA
4327	CLONES_TRBTLDC_1__baseline_TCR-JV_cDNA_13_CAAGACTA_merged_170000.txt	7039	1	3.61507e-05	TGTGCCAGCAGCTTAGCAGGGCCCCGTCCCCCCGAAGCTTTCTTT	EEEEEEEEEEEEEEEEEEEEEEEEEEEEEEEEEEEEEEEEEEEEE	TRBV7-8*00(249),TRBV7-2*00(233)	TRBD2*00(35)	TRBJ1-1*00(200)		567|584|604|0|17||85.0;580|597|617|0|17||85.0	28|35|48|17|24||35.0	28|40|68|33|45||60.0												TGTGCCAGCAGCTTAGCAGGGCCCCGTCCCCCCGAAGCTTTCTTT	36								CASSLAGPRPPEAFF		:::::::::0:0:17:17:-12:3:24:33:-8:45:::	TLDC_1_	RNA
4328	CLONES_TRBTLDC_1__baseline_TCR-JV_cDNA_13_CAAGACTA_merged_170000.txt	7040	1	3.61507e-05	TGTGCCAGCAGCTTAGCAGGGGGCGTACGCGGGGAGCTGTTTTTT	EEEEEEEEEEEEEEEEEEEEEEEEEEEEEEEEEEEEEAEEEEEEE	TRBV7-6*00(175),TRBV11-1*00(159),TRBV7-7*00(159),TRBV7-9*00(159)	TRBD1*00(40)	TRBJ2-2*00(220)		576|593|613|0|17||85.0;531|548|568|0|17||85.0;585|602|622|0|17||85.0;556|573|593|0|17||85.0	17|25|36|17|25||40.0	27|43|71|29|45||80.0												TGTGCCAGCAGCTTAGCAGGGGGCGTACGCGGGGAGCTGTTTTTT	32								CASSLAGGVRGELFF		:::::::::0:0:17:17:-5:1:25:29:-7:45:::	TLDC_1_	RNA
4329	CLONES_TRBTLDC_1__baseline_TCR-JV_cDNA_13_CAAGACTA_merged_170000.txt	7041	1	3.61507e-05	TGTGCCAGCAGCTTAGCAAGGAAAATGGCCGGGGAGCTGTTTTTT	EAEEEEAEEAEEEEAEEEEEEEEEEEEEEEEEAEEEEAEAEAEEE	TRBV7-7*00(505),TRBV7-6*00(473)		TRBJ2-2*00(225)		585|602|622|0|17||85.0;576|593|613|0|17||85.0		26|43|71|28|45||85.0												TGTGCCAGCAGCTTAGCAAGGAAAATGGCCGGGGAGCTGTTTTTT	32								CASSLARKMAGELFF		:::::::::0:0:17:::::28:-6:45:::	TLDC_1_	RNA
4330	CLONES_TRBTLDC_1__baseline_TCR-JV_cDNA_13_CAAGACTA_merged_170000.txt	7042	1	3.61507e-05	TGTGCCAGCAGCTTAGGTTTAGCGGAGTACAATGAGCAGTTCTTC	EEEEEEEEEEEEEEEEEEEEEEEEEEEEEEEEEEEEEEEEEEEEE	TRBV11-2*00(314),TRBV11-3*00(282)	TRBD2*00(30)	TRBJ2-1*00(230)		522|538|559|0|16||80.0;521|537|558|0|16||80.0	21|27|48|19|25||30.0	24|42|70|27|45||90.0												TGTGCCAGCAGCTTAGGTTTAGCGGAGTACAATGAGCAGTTCTTC	36								CASSLGLAEYNEQFF		:::::::::0:-1:16:19:-5:-5:25:27:-4:45:::	TLDC_1_	RNA
4331	CLONES_TRBTLDC_1__baseline_TCR-JV_cDNA_13_CAAGACTA_merged_170000.txt	7043	1	3.61507e-05	TGTGCCAGCAGCTTAGGTCTGGGGGTTCCCTATGGCTACACCTTC	EEEEEEEEEEEEEEEEEEEEEEEAEEEEEEEEEEEEEEEEEEEEE	TRBV7-9*00(405)	TRBD1*00(25)	TRBJ1-2*00(220)		556|572|593|0|16||80.0	18|23|36|20|25||25.0	24|40|68|29|45||80.0												TGTGCCAGCAGCTTAGGTCTGGGGGTTCCCTATGGCTACACCTTC	32								CASSLGLGVPYGYTF		:::::::::0:-1:16:20:-6:-1:25:29:-4:45:::	TLDC_1_	RNA
4332	CLONES_TRBTLDC_1__baseline_TCR-JV_cDNA_13_CAAGACTA_merged_170000.txt	7044	1	3.61507e-05	TGTGCCAGCAGCTTAGGTGGCAGAGGCGCCGATACGCAGTATTTT	EAEEEEEEEEEEEEEEEEEEEEAEEEAEEEEAEA<<AEEEEEEEE	TRBV11-2*00(569),TRBV11-3*00(537),TRBV11-1*00(521)	TRBD1*00(30)	TRBJ2-3*00(215)		522|538|559|0|16||80.0;521|537|558|0|16||80.0;531|547|568|0|16||80.0	21|27|36|24|30||30.0	26|41|69|30|45||75.0												TGTGCCAGCAGCTTAGGTGGCAGAGGCGCCGATACGCAGTATTTT	27								CASSLGGRGADTQYF		:::::::::0:-1:16:24:-9:3:30:30:-6:45:::	TLDC_1_	RNA
4333	CLONES_TRBTLDC_1__baseline_TCR-JV_cDNA_13_CAAGACTA_merged_170000.txt	7045	1	3.61507e-05	TGTGCCAGCAGCTTAGGTGGGAACTCTGGAAACACCATATATTTT	EEEEEEEEEEEEEEEEEEEEAEEEEEEEEEEEEEEEEEEAEEEEE	TRBV7-6*00(300),TRBV7-7*00(268)		TRBJ1-3*00(250)		576|592|613|0|16||80.0;585|601|622|0|16||80.0		20|42|70|23|45||110.0												TGTGCCAGCAGCTTAGGTGGGAACTCTGGAAACACCATATATTTT	32								CASSLGGNSGNTIYF		:::::::::0:-1:16:::::23:0:45:::	TLDC_1_	RNA
4334	CLONES_TRBTLDC_1__baseline_TCR-JV_cDNA_13_CAAGACTA_merged_170000.txt	7046	1	3.61507e-05	TGTGCCAGCAGCTTAGGCGCACAGGGGACTTATGAGCAGTACTTC	EEEEEEEEEEEEEEEEEEEEEEEEEEEAEAEEEEEEEEEEEEEEE	TRBV7-9*00(218)	TRBD1*00(35),TRBD2*00(30)	TRBJ2-7*00(200)		556|572|593|0|16||80.0	15|22|36|20|27||35.0;16|22|48|24|30||30.0	27|39|67|33|45||60.0												TGTGCCAGCAGCTTAGGCGCACAGGGGACTTATGAGCAGTACTTC	32								CASSLGAQGTYEQYF		:::::::::0:-1:16:20:-3:-2:27:33:-7:45:::	TLDC_1_	RNA
4335	CLONES_TRBTLDC_1__baseline_TCR-JV_cDNA_13_CAAGACTA_merged_170000.txt	7047	1	3.61507e-05	TGTGCCAGCAGCTTAGGCAGGGGCAGGAACAATGAGCAGTTCTTC	EEEEEEEEEEEEEEEEEEEEEEEEEEEEEEEEEEEEEEEEAEEEE	TRBV7-7*00(750),TRBV7-6*00(670)	TRBD1*00(30)	TRBJ2-1*00(115)		585|601|622|0|16||80.0;576|592|613|0|16||80.0	16|22|36|17|23||30.0	25|42|70|28|45||85.0												TGTGCCAGCAGCTTAGGCAGGGGCAGGAACAATGAGCAGTTCTTC	32								CASSLGRGRNNEQFF		:::::::::0:-1:16:17:-4:-2:23:28:-5:45:::	TLDC_1_	RNA
4336	CLONES_TRBTLDC_1__baseline_TCR-JV_cDNA_13_CAAGACTA_merged_170000.txt	7048	1	3.61507e-05	TGTGCCAGCAGCTTAGGGTCGGGAAGCTACAATGAGCAGTTCTTC	EEAEEEEE7EEAEEEEEEEEEEEEEEEEEEEEEEEEEEE6EEEAE	TRBV11-1*00(755)	TRBD1*00(25),TRBD2*00(25)	TRBJ2-1*00(114)		531|547|568|0|16||80.0	11|16|36|19|24||25.0;15|20|48|19|24||25.0	23|42|70|26|45||95.0												TGTGCCAGCAGCTTAGGGTCGGGAAGCTACAATGAGCAGTTCTTC	21								CASSLGSGSYNEQFF		:::::::::0:-1:16:19:1:-8:24:26:-3:45:::	TLDC_1_	RNA
4337	CLONES_TRBTLDC_1__baseline_TCR-JV_cDNA_13_CAAGACTA_merged_170000.txt	7049	1	3.61507e-05	TGTGCCAGCAGCTTAGGGCTAGCGGCCTACAATGAGCAGTTCTTC	EEEEEEEEEEEEEEEEEEEEEEEEEEEEEEEEEEEEEEEEEEEEE	TRBV7-3*00(530)	TRBD2*00(35)	TRBJ2-1*00(240)		540|555|577|0|15||75.0	20|27|48|18|25||35.0	22|42|70|25|45||100.0												TGTGCCAGCAGCTTAGGGCTAGCGGCCTACAATGAGCAGTTCTTC	36								CASSLGLAAYNEQFF		:::::::::0:-2:15:18:-4:-5:25:25:-2:45:::	TLDC_1_	RNA
4338	CLONES_TRBTLDC_1__baseline_TCR-JV_cDNA_13_CAAGACTA_merged_170000.txt	7050	1	3.61507e-05	TGTGCCAGCAGCTTAGGGGGACACCCCCAAGAGACCCAGTACTTC	EEEEEEEEEEEEEEEEEEEEEEEEEEEEEEEEEEEEEEEEEEEEE	TRBV7-3*00(425)	TRBD1*00(30)	TRBJ2-5*00(235)		540|555|577|0|15||75.0	12|18|36|17|23||30.0	21|40|68|26|45||95.0												TGTGCCAGCAGCTTAGGGGGACACCCCCAAGAGACCCAGTACTTC	36								CASSLGGHPQETQYF		:::::::::0:-2:15:17:0:-6:23:26:-1:45:::	TLDC_1_	RNA
4339	CLONES_TRBTLDC_1__baseline_TCR-JV_cDNA_13_CAAGACTA_merged_170000.txt	7051	1	3.61507e-05	TGTGCCAGCAGCTTAGGGGACAGCGAGAGGGACGAGCAGTACTTC	<E<EEEEEEEEEEEEEEEEEEEEEAEEEEEEAEEEEEEEEEEEEE	TRBV7-6*00(890),TRBV7-7*00(810)	TRBD2*00(38),TRBD1*00(35)	TRBJ2-7*00(210)		576|592|613|0|16||80.0;585|601|622|0|16||80.0	16|32|48|16|31|DT21SG26A|38.0;12|19|36|16|23||35.0	25|39|67|31|45||70.0												TGTGCCAGCAGCTTAGGGGACAGCGAGAGGGACGAGCAGTACTTC	27								CASSLGDSERDEQYF		:::::::::0:-1:16:16:0:0:31:31:-5:45:::	TLDC_1_	RNA
4340	CLONES_TRBTLDC_1__baseline_TCR-JV_cDNA_13_CAAGACTA_merged_170000.txt	7052	1	3.61507e-05	TGTGCCAGCAGCTTAGGGACTAGCGAGTACAATGAGCAGATCTTC	EEEEEEEEEEEEEEEEEEEEEEEEEEEEEEEEEEEEEEEAEEEEE	TRBV11-1*00(225),TRBV11-3*00(209)	TRBD2*00(45)	TRBJ2-1*00(214)		531|547|568|0|16||80.0;521|537|558|0|16||80.0	17|26|48|16|25||45.0	24|42|70|27|45|ST36A|74.0												TGTGCCAGCAGCTTAGGGACTAGCGAGTACAATGAGCAGATCTTC	32								CASSLGTSEYNEQIF		:::::::::0:-1:16:16:-1:-6:25:27:-4:45:::	TLDC_1_	RNA
4341	CLONES_TRBTLDC_1__baseline_TCR-JV_cDNA_13_CAAGACTA_merged_170000.txt	7053	1	3.61507e-05	TGTGCCAGCAGCTTAGGGAGCGGGAGTCAGAATGAGCAGTTCTTC	EEEEEEEEEEEEEEEEEEEEEEEEEEEEEEEEEEEEEEEEEEEEE	TRBV11-1*00(185),TRBV7-9*00(185),TRBV11-3*00(169)	TRBD2*00(40)	TRBJ2-1*00(215)		531|547|568|0|16||80.0;556|572|593|0|16||80.0;521|537|558|0|16||80.0	22|30|48|18|26||40.0	27|42|70|30|45||75.0												TGTGCCAGCAGCTTAGGGAGCGGGAGTCAGAATGAGCAGTTCTTC	36								CASSLGSGSQNEQFF		:::::::::0:-1:16:18:-6:-2:26:30:-7:45:::	TLDC_1_	RNA
4342	CLONES_TRBTLDC_1__baseline_TCR-JV_cDNA_13_CAAGACTA_merged_170000.txt	7054	1	3.61507e-05	TGTGCCAGCAGCTTAGGACTAGCGTTACGAGAGACCCAGTACTTC	EEEEEEAEEEEEEEEEEEEEEEEEEEEEEEEEE6EEEEEEEEEEE	TRBV7-6*00(150)	TRBD2*00(40)	TRBJ2-5*00(220)		576|592|613|0|16||80.0	18|26|48|16|24||40.0	24|40|68|29|45||80.0												TGTGCCAGCAGCTTAGGACTAGCGTTACGAGAGACCCAGTACTTC	21								CASSLGLALRETQYF		:::::::::0:-1:16:16:-2:-6:24:29:-4:45:::	TLDC_1_	RNA
4343	CLONES_TRBTLDC_1__baseline_TCR-JV_cDNA_13_CAAGACTA_merged_170000.txt	7055	1	3.61507e-05	TGTGCCAGCAGCTTAGGACTAGCGGATTACAATGAGCAGTTCTTC	EEEEEEEEEEEEEEEEEEEEEEEEEEEEEEEEEEEEEEEEEEEEA	TRBV11-2*00(519),TRBV11-3*00(487),TRBV11-1*00(471)	TRBD2*00(45)	TRBJ2-1*00(200)		522|538|559|0|16||80.0;521|537|558|0|16||80.0;531|547|568|0|16||80.0	18|27|48|16|25||45.0	24|42|70|27|45||90.0												TGTGCCAGCAGCTTAGGACTAGCGGATTACAATGAGCAGTTCTTC	32								CASSLGLADYNEQFF		:::::::::0:-1:16:16:-2:-5:25:27:-4:45:::	TLDC_1_	RNA
4344	CLONES_TRBTLDC_1__baseline_TCR-JV_cDNA_13_CAAGACTA_merged_170000.txt	7056	1	3.61507e-05	TGTGCCAGCAGCTTAGGACGGTCCTCCTACAATGAGCAGTTCTTC	EEEEEEEEEEEEEEEEEEEEEEEEEEEEEEEEEEEEEEEEEEEEE	TRBV7-6*00(300),TRBV7-7*00(268)		TRBJ2-1*00(250)		576|592|613|0|16||80.0;585|601|622|0|16||80.0		20|42|70|23|45||110.0												TGTGCCAGCAGCTTAGGACGGTCCTCCTACAATGAGCAGTTCTTC	36								CASSLGRSSYNEQFF		:::::::::0:-1:16:::::23:0:45:::	TLDC_1_	RNA
4345	CLONES_TRBTLDC_1__baseline_TCR-JV_cDNA_13_CAAGACTA_merged_170000.txt	7057	1	3.61507e-05	TGTGCCAGCAGCTTAGGACAGGGGCGGTACAATGAGCAGTTCTTC	EEEEEEEEEEEEAEEEEEEEEEEEEEEEEEEEEEEEEEEAEEEEE	TRBV11-2*00(569),TRBV11-3*00(537),TRBV11-1*00(521)	TRBD1*00(40)	TRBJ2-1*00(155)		522|538|559|0|16||80.0;521|537|558|0|16||80.0;531|547|568|0|16||80.0	14|22|36|16|24||40.0	24|42|70|27|45||90.0												TGTGCCAGCAGCTTAGGACAGGGGCGGTACAATGAGCAGTTCTTC	32								CASSLGQGRYNEQFF		:::::::::0:-1:16:16:-2:-2:24:27:-4:45:::	TLDC_1_	RNA
4346	CLONES_TRBTLDC_1__baseline_TCR-JV_cDNA_13_CAAGACTA_merged_170000.txt	7058	1	3.61507e-05	TGTGCCAGCAGCTTAGATCCTGGGGGGCGTTATGGCTACACCTTC	EEEEEEEEEEEEEEEEEEEEEEEEEEEEEEEEEEEEEEEEEEEEE	TRBV11-2*00(279)	TRBD1*00(35)	TRBJ1-2*00(215)		522|541|559|0|19||95.0	18|25|36|22|29||35.0	25|40|68|30|45||75.0												TGTGCCAGCAGCTTAGATCCTGGGGGGCGTTATGGCTACACCTTC	36								CASSLDPGGRYGYTF		:::::::::0:2:19:22:-6:1:29:30:-5:45:::	TLDC_1_	RNA
4347	CLONES_TRBTLDC_1__baseline_TCR-JV_cDNA_13_CAAGACTA_merged_170000.txt	7059	1	3.61507e-05	TGTGCCAGCAGCTTAGATGTCAGCGGGTGGGAAAAACTGTTTTTT	EEEEEEEEEEEEEEEEEEEEEEEEEAAEEEEEEEEEEEEEEEEEE	TRBV11-2*00(150),TRBV11-3*00(150),TRBV7-2*00(140),TRBV7-8*00(140),TRBV7-3*00(135)	TRBD2*00(30)	TRBJ1-4*00(215)		522|540|559|0|18||90.0;521|539|558|0|18||90.0;580|596|617|0|16||80.0;567|583|604|0|16||80.0;540|555|577|0|15||75.0	22|28|48|21|27||30.0	28|43|71|30|45||75.0												TGTGCCAGCAGCTTAGATGTCAGCGGGTGGGAAAAACTGTTTTTT	32								CASSLDVSGWEKLFF		:::::::::0:1:18:21:-6:-4:27:30:-8:45:::	TLDC_1_	RNA
4348	CLONES_TRBTLDC_1__baseline_TCR-JV_cDNA_13_CAAGACTA_merged_170000.txt	7060	1	3.61507e-05	TGTGCCAGCAGCTTAGATGTCAGGCCGCAAGAGACCCAGTACTTC	EEEEEEEEEEEEEEEEEEEEEEEEEEEAEEEEAEEEEEEEEAEEE	TRBV7-2*00(525)		TRBJ2-5*00(230)		580|596|617|0|16||80.0		22|40|68|27|45||90.0												TGTGCCAGCAGCTTAGATGTCAGGCCGCAAGAGACCCAGTACTTC	32								CASSLDVRPQETQYF		:::::::::0:-1:16:::::27:-2:45:::	TLDC_1_	RNA
4349	CLONES_TRBTLDC_1__baseline_TCR-JV_cDNA_13_CAAGACTA_merged_170000.txt	7061	1	3.61507e-05	TGTGCCAGCAGCTTAGATGGACAGATGAACACTGAAGCTTTCTTT	EEEEEEEEEEEEEEEEEEEEEEEEEEEEEEEEEEEEEEEEEEEEE	TRBV13*00(499)	TRBD1*00(30)	TRBJ1-1*00(245)		567|583|604|0|16||80.0	13|19|36|18|24||30.0	19|40|68|24|45||105.0												TGTGCCAGCAGCTTAGATGGACAGATGAACACTGAAGCTTTCTTT	36								CASSLDGQMNTEAFF		:::::::::0:-1:16:18:-1:-5:24:24:1:45:::	TLDC_1_	RNA
4350	CLONES_TRBTLDC_1__baseline_TCR-JV_cDNA_13_CAAGACTA_merged_170000.txt	7062	1	3.61507e-05	TGTGCCAGCAGCTTAGACCCGGGGGGAGGGAATGAGCAGTTCTTC	EEEEEEEEEEEEEEEEEEEEEEEEEEEEEEEEEEEAEEEEEEEAA	TRBV7-6*00(790),TRBV7-7*00(710)	TRBD2*00(35),TRBD1*00(30)	TRBJ2-1*00(90)		576|592|613|0|16||80.0;585|601|622|0|16||80.0	25|32|48|23|30||35.0;9|15|36|17|23||30.0	27|42|70|30|45||75.0												TGTGCCAGCAGCTTAGACCCGGGGGGAGGGAATGAGCAGTTCTTC	32								CASSLDPGGGNEQFF		:::::::::0:-1:16:23:-9:0:30:30:-7:45:::	TLDC_1_	RNA
4351	CLONES_TRBTLDC_1__baseline_TCR-JV_cDNA_13_CAAGACTA_merged_170000.txt	7063	1	3.61507e-05	TGTGCCAGCAGCTTAGACGTTAGCGGCTACAATGAGCAGTTCTTC	EEEEEEEEEEEEEEEEEEEEEEEEEEEEEEEEEEEEEEEEEEEEE	TRBV7-7*00(318),TRBV7-6*00(286)	TRBD2*00(30)	TRBJ2-1*00(235)		585|601|622|0|16||80.0;576|592|613|0|16||80.0	21|27|48|20|26||30.0	23|42|70|26|45||95.0												TGTGCCAGCAGCTTAGACGTTAGCGGCTACAATGAGCAGTTCTTC	36								CASSLDVSGYNEQFF		:::::::::0:-1:16:20:-5:-5:26:26:-3:45:::	TLDC_1_	RNA
4352	CLONES_TRBTLDC_1__baseline_TCR-JV_cDNA_13_CAAGACTA_merged_170000.txt	7064	1	3.61507e-05	TGTGCCAGCAGCTTAGAGGCAGGGGGCGGTTACGAGCAGTACTTC	EEEEEEEEEEEEEEEEEEEEEEEEEEEEEEEEEEEEEEEEEEEEE	TRBV7-6*00(123)	TRBD1*00(45)	TRBJ2-7*00(215)		576|592|613|0|16||80.0	16|25|36|19|28||45.0	24|39|67|30|45||75.0												TGTGCCAGCAGCTTAGAGGCAGGGGGCGGTTACGAGCAGTACTTC	36								CASSLEAGGGYEQYF		:::::::::0:-1:16:19:-4:1:28:30:-4:45:::	TLDC_1_	RNA
4353	CLONES_TRBTLDC_1__baseline_TCR-JV_cDNA_13_CAAGACTA_merged_170000.txt	7065	1	3.61507e-05	TGTGCCAGCAGCTTAGAGGCAGGGGGGAACACTGAAGCTTTCTTT	EEEEEEEEEEEEEEEEEEEEEEEEEEEEEEEEEEEEEEEEEEEEE	TRBV7-3*00(450)	TRBD1*00(35)	TRBJ1-1*00(89)		540|555|577|0|15||75.0	16|23|36|19|26||35.0	21|40|68|26|45||95.0												TGTGCCAGCAGCTTAGAGGCAGGGGGGAACACTGAAGCTTTCTTT	36								CASSLEAGGNTEAFF		:::::::::0:-2:15:19:-4:-1:26:26:-1:45:::	TLDC_1_	RNA
4354	CLONES_TRBTLDC_1__baseline_TCR-JV_cDNA_13_CAAGACTA_merged_170000.txt	7066	1	3.61507e-05	TGTGCCAGCAGCTTAGAGGCAGGAACCACCTACGAGCAGTACTTC	EAEEE<EEEAEEEEEEEEEEEEAAEEEEEEEEEEEEEEEEEEEEE	TRBV7-8*00(300),TRBV7-2*00(268)		TRBJ2-7*00(225)		567|583|604|0|16||80.0;580|596|617|0|16||80.0		22|39|67|28|45||85.0												TGTGCCAGCAGCTTAGAGGCAGGAACCACCTACGAGCAGTACTTC	27								CASSLEAGTTYEQYF		:::::::::0:-1:16:::::28:-2:45:::	TLDC_1_	RNA
4355	CLONES_TRBTLDC_1__baseline_TCR-JV_cDNA_13_CAAGACTA_merged_170000.txt	7067	1	3.61507e-05	TGTGCCAGCAGCTTAGAGGGGGGCTGGGTCTACGAGCAGTACTTC	EEEEEEEEEEEEEEEEEEEEEEEEEEEEEEEEEEEEEEEEEEEEE	TRBV7-6*00(335),TRBV7-7*00(303)	TRBD1*00(30)	TRBJ2-7*00(220)		576|592|613|0|16||80.0;585|601|622|0|16||80.0	17|23|36|16|22||30.0	23|39|67|29|45||80.0												TGTGCCAGCAGCTTAGAGGGGGGCTGGGTCTACGAGCAGTACTTC	36								CASSLEGGWVYEQYF		:::::::::0:-1:16:16:-5:-1:22:29:-3:45:::	TLDC_1_	RNA
4356	CLONES_TRBTLDC_1__baseline_TCR-JV_cDNA_13_CAAGACTA_merged_170000.txt	7068	1	3.61507e-05	TGTGCCAGCAGCTTAGAAGCGGGGTGGAAAGATACGCAGTATTTT	EEEEEEEEEEEEEEEEEEEEEEEEEEEEEEEEEEEEEEEEEEEEE	TRBV7-6*00(340),TRBV7-7*00(308)	TRBD2*00(30)	TRBJ2-3*00(124)		576|592|613|0|16||80.0;585|601|622|0|16||80.0	22|28|48|17|23||30.0	25|41|69|29|45||80.0												TGTGCCAGCAGCTTAGAAGCGGGGTGGAAAGATACGCAGTATTTT	36								CASSLEAGWKDTQYF		:::::::::0:-1:16:17:-6:-4:23:29:-5:45:::	TLDC_1_	RNA
4357	CLONES_TRBTLDC_1__baseline_TCR-JV_cDNA_13_CAAGACTA_merged_170000.txt	7069	1	3.61507e-05	TGTGCCAGCAGCTTAATACGACAGGGAGGCGGCGAGCAGTACTTC	EEEEEEEEEEEEEEEEEEEEEEEEEEEEEEEEEEEEEEEEEEEEE	TRBV11-1*00(145),TRBV7-9*00(145),TRBV11-2*00(129),TRBV11-3*00(129),TRBV7-2*00(129)	TRBD1*00(35),TRBD2*00(30)	TRBJ2-7*00(205)		531|546|568|0|15||75.0;556|571|593|0|15||75.0;522|537|559|0|15||75.0;521|536|558|0|15||75.0;580|595|617|0|15||75.0	14|21|36|19|26||35.0;25|31|48|23|29||30.0	26|39|67|32|45||65.0												TGTGCCAGCAGCTTAATACGACAGGGAGGCGGCGAGCAGTACTTC	36								CASSLIRQGGGEQYF		:::::::::0:-2:15:19:-2:-3:26:32:-6:45:::	TLDC_1_	RNA
4358	CLONES_TRBTLDC_1__baseline_TCR-JV_cDNA_13_CAAGACTA_merged_170000.txt	7070	1	3.61507e-05	TGTGCCAGCAGCTTAATACAGGGTTCAGGCACTGAAGCTTTCTTT	EEEEEEEEEEEEEEEEEEEEEEEEEEEEEEEEEEEEEEEEEEEEE	TRBV7-6*00(615),TRBV7-7*00(567)	TRBD1*00(30)	TRBJ1-1*00(220)		576|591|613|0|15||75.0;585|600|622|0|15||75.0	15|21|36|17|23||30.0	24|40|68|29|45||80.0												TGTGCCAGCAGCTTAATACAGGGTTCAGGCACTGAAGCTTTCTTT	36								CASSLIQGSGTEAFF		:::::::::0:-2:15:17:-3:-3:23:29:-4:45:::	TLDC_1_	RNA
4359	CLONES_TRBTLDC_1__baseline_TCR-JV_cDNA_13_CAAGACTA_merged_170000.txt	7071	1	3.61507e-05	TGTGCCAGCAGCTTAACTAGTCTTTCCTACAATGAGCAGTTCTTC	EEEEEEAEEEEEAEEEEEEE7AEEEEEEEAEEEEEEEEEEEEEEE	TRBV7-3*00(550)	TRBD2*00(25)	TRBJ2-1*00(245)		540|557|577|0|17||85.0	9|14|48|17|22||25.0	21|42|70|24|45||105.0												TGTGCCAGCAGCTTAACTAGTCTTTCCTACAATGAGCAGTTCTTC	22								CASSLTSLSYNEQFF		:::::::::0:0:17:17:7:-18:22:24:-1:45:::	TLDC_1_	RNA
4360	CLONES_TRBTLDC_1__baseline_TCR-JV_cDNA_13_CAAGACTA_merged_170000.txt	7072	1	3.61507e-05	TGTGCCAGCAGCTTAACTAGCGGGAGAACCGCTGAGCAGTTCTTC	EEEEEEEEEEEEEEEEEEEEEEEEEEEEEEEEEEEEEEEEEEEEE	TRBV7-9*00(295)	TRBD2*00(55)	TRBJ2-1*00(205)		556|571|593|0|15||75.0	19|30|48|15|26||55.0	29|42|70|32|45||65.0												TGTGCCAGCAGCTTAACTAGCGGGAGAACCGCTGAGCAGTTCTTC	36								CASSLTSGRTAEQFF		:::::::::0:-2:15:15:-3:-2:26:32:-9:45:::	TLDC_1_	RNA
4361	CLONES_TRBTLDC_1__baseline_TCR-JV_cDNA_13_CAAGACTA_merged_170000.txt	7073	1	3.61507e-05	TGTGCCAGCAGCTTAACCGGGACTAGACAAGAGACCCAGTACTTC	EEEEEEEEEEEEEEEEEEAEEEEEEEEAEEE<EEEEEEEEEEEEE	TRBV5-4*00(140),TRBV4-2*00(130),TRBV11-3*00(129),TRBV7-2*00(129),TRBV7-9*00(129)	TRBD2*00(50)	TRBJ2-5*00(230)		549|563|585|0|14||70.0;537|549|574|0|12||60.0;521|536|558|0|15||75.0;580|595|617|0|15||75.0;556|571|593|0|15||75.0	14|24|48|16|26||50.0	22|40|68|27|45||90.0												TGTGCCAGCAGCTTAACCGGGACTAGACAAGAGACCCAGTACTTC	27								CASSLTGTRQETQYF		:::::::::0:-2:14:16:2:-8:26:27:-2:45:::	TLDC_1_	RNA
4362	CLONES_TRBTLDC_1__baseline_TCR-JV_cDNA_13_CAAGACTA_merged_170000.txt	7074	1	3.61507e-05	TGTGCCAGCAGCTTAACGGGACTAGGGGCCGGGGAGCTGTTTTTT	EEEEEEEEEEEEEEEEEEEEEEEEEEEEEEEEEEEEEEEEEEEEE	TRBV7-3*00(505)	TRBD2*00(35)	TRBJ2-2*00(225)		540|558|577|0|18||90.0	17|24|48|18|25||35.0	26|43|71|28|45||85.0												TGTGCCAGCAGCTTAACGGGACTAGGGGCCGGGGAGCTGTTTTTT	36								CASSLTGLGAGELFF		:::::::::0:1:18:18:-1:-8:25:28:-6:45:::	TLDC_1_	RNA
4363	CLONES_TRBTLDC_1__baseline_TCR-JV_cDNA_13_CAAGACTA_merged_170000.txt	7075	1	3.61507e-05	TGTGCCAGCAGCTTAAGTTCAAACGCAGGAGAGACCCAGTACTTC	EEEEEEEEEEEEEEEEEEEEEEEEEEEEEEEEEEEEEEEEEEEEE	TRBV7-3*00(101)		TRBJ2-5*00(220)		540|556|577|0|16||80.0		24|40|68|29|45||80.0												TGTGCCAGCAGCTTAAGTTCAAACGCAGGAGAGACCCAGTACTTC	36								CASSLSSNAGETQYF		:::::::::0:-1:16:::::29:-4:45:::	TLDC_1_	RNA
4364	CLONES_TRBTLDC_1__baseline_TCR-JV_cDNA_13_CAAGACTA_merged_170000.txt	7076	1	3.61507e-05	TGTGCCAGCAGCTTAAGCGGACTAGTCCAAGAGACCCAGTACTTC	EEEEEEAEEAEEEEEEEEEEAEEEEEEEEEAEEEEEEAEEEEEEE	TRBV7-3*00(110)	TRBD2*00(35)	TRBJ2-5*00(235)		540|556|577|0|16||80.0	17|24|48|18|25||35.0	21|40|68|26|45||95.0												TGTGCCAGCAGCTTAAGCGGACTAGTCCAAGAGACCCAGTACTTC	32								CASSLSGLVQETQYF		:::::::::0:-1:16:18:-1:-8:25:26:-1:45:::	TLDC_1_	RNA
4365	CLONES_TRBTLDC_1__baseline_TCR-JV_cDNA_13_CAAGACTA_merged_170000.txt	7077	1	3.61507e-05	TGTGCCAGCAGCTTAAGGACAGGGGTGAAAGATACGCAGTATTTT	EEEEEAEEEEEEEEAEEEAEEEEEEEEEEEEEEEEEEEEAEEEEE	TRBV7-3*00(535)	TRBD1*00(45)	TRBJ2-3*00(220)		540|556|577|0|16||80.0	13|22|36|16|25||45.0	25|41|69|29|45||80.0												TGTGCCAGCAGCTTAAGGACAGGGGTGAAAGATACGCAGTATTTT	32								CASSLRTGVKDTQYF		:::::::::0:-1:16:16:-1:-2:25:29:-5:45:::	TLDC_1_	RNA
4366	CLONES_TRBTLDC_1__baseline_TCR-JV_cDNA_13_CAAGACTA_merged_170000.txt	7078	1	3.61507e-05	TGTGCCAGCAGCTTAAGAACAGGGGGCGCCTCACCCCTCCACTTT	EEEEEEEEEEEEEEEEEEEEEEEEEEEEEEEEEEEEEEEEEEEEE	TRBV7-2*00(330),TRBV7-8*00(298)	TRBD1*00(60)	TRBJ1-6*00(215)		580|595|617|0|15||75.0;567|582|604|0|15||75.0	15|27|36|18|30||60.0	30|45|73|30|45||75.0												TGTGCCAGCAGCTTAAGAACAGGGGGCGCCTCACCCCTCCACTTT	36								CASSLRTGGASPLHF		:::::::::0:-2:15:18:-3:3:30:30:-10:45:::	TLDC_1_	RNA
4367	CLONES_TRBTLDC_1__baseline_TCR-JV_cDNA_13_CAAGACTA_merged_170000.txt	7079	1	3.61507e-05	TGTGCCAGCAGCTTAAATCTAGCGGGGGGCAGGGAGCAGTTCTTC	EEEEEEEEEEEEEEEEEEEEEEEEEEEEEEEEEEEEEEEEEEEEE	TRBV7-9*00(145)	TRBD2*00(40)	TRBJ2-1*00(200)		556|571|593|0|15||75.0	20|28|48|18|26||40.0	30|42|70|33|45||60.0												TGTGCCAGCAGCTTAAATCTAGCGGGGGGCAGGGAGCAGTTCTTC	36								CASSLNLAGGREQFF		:::::::::0:-2:15:18:-4:-4:26:33:-10:45:::	TLDC_1_	RNA
4368	CLONES_TRBTLDC_1__baseline_TCR-JV_cDNA_13_CAAGACTA_merged_170000.txt	7080	1	3.61507e-05	TGTGCCAGCAGCTTAAATGGAGGAGGGCATCAGCCCCAGCATTTT	EEEEEEEEEEEEEEEEEEEEEEEEEEEEEEEEEEEEEEEEEEEEE	TRBV7-9*00(295)	TRBD2*00(35)	TRBJ1-5*00(225)		556|571|593|0|15||75.0	26|33|48|21|28||35.0	25|42|70|28|45||85.0												TGTGCCAGCAGCTTAAATGGAGGAGGGCATCAGCCCCAGCATTTT	36								CASSLNGGGHQPQHF		:::::::::0:-2:15:21:-10:1:28:28:-5:45:::	TLDC_1_	RNA
4369	CLONES_TRBTLDC_1__baseline_TCR-JV_cDNA_13_CAAGACTA_merged_170000.txt	7081	1	3.61507e-05	TGTGCCAGCAGCTTAAACTCCGGCTCTGGAAACACCATATATTTT	EEEEEEEEEAEEEEEEEEAAEAEEEEEEEEAAEAEAEEEEEEEEE	TRBV7-6*00(345),TRBV7-7*00(313)		TRBJ1-3*00(255)		576|591|613|0|15||75.0;585|600|622|0|15||75.0		19|42|70|22|45||115.0												TGTGCCAGCAGCTTAAACTCCGGCTCTGGAAACACCATATATTTT	32								CASSLNSGSGNTIYF		:::::::::0:-2:15:::::22:1:45:::	TLDC_1_	RNA
4370	CLONES_TRBTLDC_1__baseline_TCR-JV_cDNA_13_CAAGACTA_merged_170000.txt	7082	1	3.61507e-05	TGTGCCAGCAGCTTAAAGCGGGGCTACACAGATACGCAGTATTTT	EEEEEEEEEEEEEEEEEEEEEEEEEEEEEEEEEEEEEEEEEAEEE	TRBV7-3*00(465)	TRBD2*00(30)	TRBJ2-3*00(235)		540|556|577|0|16||80.0	22|28|48|16|22||30.0	22|41|69|26|45||95.0												TGTGCCAGCAGCTTAAAGCGGGGCTACACAGATACGCAGTATTTT	32								CASSLKRGYTDTQYF		:::::::::0:-1:16:16:-6:-4:22:26:-2:45:::	TLDC_1_	RNA
4371	CLONES_TRBTLDC_1__baseline_TCR-JV_cDNA_13_CAAGACTA_merged_170000.txt	7083	1	3.61507e-05	TGTGCCAGCAGCTCTTCCGGACCCGCCACAGATACGCAGTATTTT	EEEEEEEEEEEEEEEEEEEE7EEEEEEEEEEEEEEEEEEEEEEEE	TRBV7-9*00(605)	TRBD2*00(25)	TRBJ2-3*00(200)		556|569|593|0|13||65.0	4|9|48|21|26||25.0	22|41|69|26|45||95.0												TGTGCCAGCAGCTCTTCCGGACCCGCCACAGATACGCAGTATTTT	22								CASSSSGPATDTQYF		:::::::::0:-4:13:21:12:-23:26:26:-2:45:::	TLDC_1_	RNA
4372	CLONES_TRBTLDC_1__baseline_TCR-JV_cDNA_13_CAAGACTA_merged_170000.txt	7084	1	3.61507e-05	TGTGCCAGCAGCTCTGTTCCGGGACTCCAAGAGACCCAGTACTTC	EEEEEEEEEEEEEEEEEEEEEEEEEEEEEEEEEEEEEEEEEEEEE	TRBV7-3*00(325)	TRBD1*00(44),TRBD2*00(40)	TRBJ2-5*00(235)		540|553|577|0|13||65.0	5|17|36|13|25|SC9T|44.0;14|22|48|18|26||40.0	21|40|68|26|45||95.0												TGTGCCAGCAGCTCTGTTCCGGGACTCCAAGAGACCCAGTACTTC	36								CASSSVPGLQETQYF		:::::::::0:-4:13:13:7:-7:25:26:-1:45:::	TLDC_1_	RNA
4373	CLONES_TRBTLDC_1__baseline_TCR-JV_cDNA_13_CAAGACTA_merged_170000.txt	7085	1	3.61507e-05	TGTGCCAGCAGCTCTGGGGCTGCGTTGAACACTGAAGCTTTCTTT	EEEEEEEEEEEEAEEEEEEEEEEEEEEEEEEEEEEEEEEEEEEEE	TRBV5-4*00(435),TRBV5-8*00(403)	TRBD1*00(25)	TRBJ1-1*00(240)		549|562|585|0|13||65.0;551|564|587|0|13||65.0	19|24|36|15|20||25.0	20|40|68|25|45||100.0												TGTGCCAGCAGCTCTGGGGCTGCGTTGAACACTGAAGCTTTCTTT	32								CASSSGAALNTEAFF		:::::::::0:-3:13:15:-7:0:20:25:0:45:::	TLDC_1_	RNA
4374	CLONES_TRBTLDC_1__baseline_TCR-JV_cDNA_13_CAAGACTA_merged_170000.txt	7086	1	3.61507e-05	TGTGCCAGCAGCTCTGGACTAGCTGGAGTAGAGACCCAGTACTTC	EEAEEE<E<EEEEE<AAEAEEEEEEEEEEEEEEAEA<EEEEEEEE	TRBV9*00(425)	TRBD2*00(49)	TRBJ2-5*00(220)		559|571|595|0|12||60.0	17|30|48|15|28|SG25T|49.0	24|40|68|29|45||80.0												TGTGCCAGCAGCTCTGGACTAGCTGGAGTAGAGACCCAGTACTTC	27								CASSSGLAGVETQYF		:::::::::0:-4:12:15:-1:-2:28:29:-4:45:::	TLDC_1_	RNA
4375	CLONES_TRBTLDC_1__baseline_TCR-JV_cDNA_13_CAAGACTA_merged_170000.txt	7087	1	3.61507e-05	TGTGCCAGCAGCTCCTCGCTAGTCCTTAAAGAGACCCAGTACTTC	<EEEAEEEAEEAEEA<AAAAEEEEEEEEEEEEEEEEEEEEEEEEE	TRBV7-8*00(530)	TRBD2*00(45)	TRBJ2-5*00(225)		567|580|604|0|13||65.0	6|15|48|16|25||45.0	23|40|68|28|45||85.0												TGTGCCAGCAGCTCCTCGCTAGTCCTTAAAGAGACCCAGTACTTC	27								CASSSSLVLKETQYF		:::::::::0:-4:13:16:10:-17:25:28:-3:45:::	TLDC_1_	RNA
4376	CLONES_TRBTLDC_1__baseline_TCR-JV_cDNA_13_CAAGACTA_merged_170000.txt	7088	1	3.61507e-05	TGTGCCAGCAGCTCCCCTCAGGGGAATTCCTACGAGCAGTACTTC	EEEEEEEEEEEEEEEEEEEEEEEEEEEEEEEEEEEEEEEEEEEEE	TRBV7-9*00(99)	TRBD1*00(30)	TRBJ2-7*00(230)		556|569|593|0|13||65.0	16|22|36|18|24||30.0	21|39|67|27|45||90.0												TGTGCCAGCAGCTCCCCTCAGGGGAATTCCTACGAGCAGTACTTC	36								CASSSPQGNSYEQYF		:::::::::0:-4:13:18:-4:-2:24:27:-1:45:::	TLDC_1_	RNA
4377	CLONES_TRBTLDC_1__baseline_TCR-JV_cDNA_13_CAAGACTA_merged_170000.txt	7089	1	3.61507e-05	TGTGCCAGCAGCTCCCCGGGGGTTAGCTCCTACGAGCAGTACTTC	EEEEEEEEEEEEEEEEEEEEEEEEEEEEEEEEEEEEEEEEEEEEA	TRBV7-9*00(600)	TRBD1*00(30),TRBD2*00(30)	TRBJ2-7*00(115)		556|569|593|0|13||65.0	9|15|36|14|20||30.0;13|19|48|14|20||30.0	18|39|67|24|45||105.0												TGTGCCAGCAGCTCCCCGGGGGTTAGCTCCTACGAGCAGTACTTC	32								CASSSPGVSSYEQYF		:::::::::0:-4:13:14:3:-9:20:24:2:45:::	TLDC_1_	RNA
4378	CLONES_TRBTLDC_1__baseline_TCR-JV_cDNA_13_CAAGACTA_merged_170000.txt	7090	1	3.61507e-05	TGTGCCAGCAGCTCCCGCCGGGACGGTACGAGGGAAGCTTTCTTT	EEEEEEEEEAEEEEEEEEEEEEEEEEEEEEEEEEEEEEEEEEEEE	TRBV11-1*00(135),TRBV7-9*00(135),TRBV7-6*00(119)	TRBD1*00(35),TRBD2*00(35)	TRBJ1-1*00(200)		531|544|568|0|13||65.0;556|569|593|0|13||65.0;576|589|613|0|13||65.0	10|17|36|17|24||35.0;14|21|48|17|24||35.0	28|40|68|33|45||60.0												TGTGCCAGCAGCTCCCGCCGGGACGGTACGAGGGAAGCTTTCTTT	32								CASSSRRDGTREAFF		:::::::::0:-4:13:17:2:-7:24:33:-8:45:::	TLDC_1_	RNA
4379	CLONES_TRBTLDC_1__baseline_TCR-JV_cDNA_13_CAAGACTA_merged_170000.txt	7091	1	3.61507e-05	TGTGCCAGCAGCTCCCGGGACCCCTGGGTTACGGAAGCTTTCTTT	EEEEEEEEEEEEEEEEEEEEEEEEEEEEEEEEEEEEEEEEEEEEE	TRBV11-1*00(170),TRBV7-9*00(170)	TRBD1*00(40),TRBD2*00(40)	TRBJ1-1*00(200)		531|544|568|0|13||65.0;556|569|593|0|13||65.0	9|17|36|13|21||40.0;13|21|48|13|21||40.0	28|40|68|33|45||60.0												TGTGCCAGCAGCTCCCGGGACCCCTGGGTTACGGAAGCTTTCTTT	36								CASSSRDPWVTEAFF		:::::::::0:-4:13:13:3:-7:21:33:-8:45:::	TLDC_1_	RNA
4380	CLONES_TRBTLDC_1__baseline_TCR-JV_cDNA_13_CAAGACTA_merged_170000.txt	7092	1	3.61507e-05	TGTGCCAGCAGCTCCCGGACTAGCGGGGCCTACGAGCAGTACTTC	EEEEEEEEEEEEEEEEEEEEEEEEEEEEEEEEEEEEEEEEEEEEE	TRBV7-9*00(254)	TRBD2*00(55)	TRBJ2-7*00(225)		556|569|593|0|13||65.0	17|28|48|16|27||55.0	22|39|67|28|45||85.0												TGTGCCAGCAGCTCCCGGACTAGCGGGGCCTACGAGCAGTACTTC	36								CASSSRTSGAYEQYF		:::::::::0:-4:13:16:-1:-4:27:28:-2:45:::	TLDC_1_	RNA
4381	CLONES_TRBTLDC_1__baseline_TCR-JV_cDNA_13_CAAGACTA_merged_170000.txt	7093	1	3.61507e-05	TGTGCCAGCAGCTCCCAGGACAGGGGGCGAAGAAAACTGTTTTTT	EEEEEEEEEEEEEEEEEEEEEEEEEEEEEEEEEEEEEEEEEEEEE	TRBV7-8*00(250),TRBV7-2*00(234)	TRBD1*00(64)	TRBJ1-4*00(205)		567|580|604|0|13||65.0;580|593|617|0|13||65.0	9|25|36|13|29|SG12A|64.0	30|43|71|32|45||65.0												TGTGCCAGCAGCTCCCAGGACAGGGGGCGAAGAAAACTGTTTTTT	36								CASSSQDRGRRKLFF		:::::::::0:-4:13:13:3:1:29:32:-10:45:::	TLDC_1_	RNA
4382	CLONES_TRBTLDC_1__baseline_TCR-JV_cDNA_13_CAAGACTA_merged_170000.txt	7094	1	3.61507e-05	TGTGCCAGCAGCTCCGCCCGCTCCTATAATTCACCCCTCCACTTT	EEEEAAEEAEEEEAEEAEEEEEEEEEEEEEEEEEEEEEEEEEEEE	TRBV11-1*00(175),TRBV11-3*00(159),TRBV7-9*00(159)	TRBD1*00(25)	TRBJ1-6*00(270)		531|544|568|0|13||65.0;521|534|558|0|13||65.0;556|569|593|0|13||65.0	23|28|36|14|19||25.0	19|45|73|19|45||130.0												TGTGCCAGCAGCTCCGCCCGCTCCTATAATTCACCCCTCCACTTT	32								CASSSARSYNSPLHF		:::::::::0:-4:13:14:-11:4:19:19:1:45:::	TLDC_1_	RNA
4383	CLONES_TRBTLDC_1__baseline_TCR-JV_cDNA_13_CAAGACTA_merged_170000.txt	7095	1	3.61507e-05	TGTGCCAGCAGCTCCGCGGGTCTCTCCTACAATGAGCAGTTCTTC	EEEEEEEEEEEEEEEEEEEEEEEEEEEEEEEEEEEEEEEEEEEEE	TRBV6-2*00(185),TRBV6-3*00(185),TRBV6-1*00(169),TRBV6-5*00(169),TRBV6-6*00(169)	TRBD2*00(25)	TRBJ2-1*00(250)		516|527|553|0|11||55.0;516|527|553|0|11||55.0;516|527|553|0|11||55.0;519|530|556|0|11||55.0;516|527|553|0|11||55.0	23|28|48|15|20||25.0	20|42|70|23|45||110.0												TGTGCCAGCAGCTCCGCGGGTCTCTCCTACAATGAGCAGTTCTTC	36								CASSSAGLSYNEQFF		:::::::::0:-6:11:15:-7:-4:20:23:0:45:::	TLDC_1_	RNA
4384	CLONES_TRBTLDC_1__baseline_TCR-JV_cDNA_13_CAAGACTA_merged_170000.txt	7096	1	3.61507e-05	TGTGCCAGCAGCTCCGGGCCGGGGCAGGGACAGCCCCAGCATTTT	EEEEEEEEEEEEEEEEEEEEEEEEEEEEEEEEEEEEEEEEEEEEE	TRBV9*00(369)	TRBD1*00(39)	TRBJ1-5*00(141)		559|571|595|0|12||60.0	10|21|36|18|29|SA15G|39.0	27|42|70|30|45||75.0												TGTGCCAGCAGCTCCGGGCCGGGGCAGGGACAGCCCCAGCATTTT	36								CASSSGPGQGQPQHF		:::::::::0:-4:12:18:2:-3:29:30:-7:45:::	TLDC_1_	RNA
4385	CLONES_TRBTLDC_1__baseline_TCR-JV_cDNA_13_CAAGACTA_merged_170000.txt	7097	1	3.61507e-05	TGTGCCAGCAGCTCCGGGACTAGCGGCACAGATACGCAGTATTTT	EEEEEEEEEEEEEEEEEEEEEEEEEEEEEEEEEEEEEEEEEEEEE	TRBV7-9*00(610)	TRBD2*00(60)	TRBJ2-3*00(240)		556|569|593|0|13||65.0	14|26|48|13|25||60.0	21|41|69|25|45||100.0												TGTGCCAGCAGCTCCGGGACTAGCGGCACAGATACGCAGTATTTT	36								CASSSGTSGTDTQYF		:::::::::0:-4:13:13:2:-6:25:25:-1:45:::	TLDC_1_	RNA
4386	CLONES_TRBTLDC_1__baseline_TCR-JV_cDNA_13_CAAGACTA_merged_170000.txt	7098	1	3.61507e-05	TGTGCCAGCAGCTCCATTGGGGGGGGCGGAAACACCATATATTTT	EEEEEEEEEEEEAEEEAEAEEEEEEEEEEEEEEEEEEEEEEEEEE	TRBV7-2*00(696)	TRBD1*00(30)	TRBJ1-3*00(135)		580|593|617|0|13||65.0	18|24|36|21|27||30.0	24|42|70|27|45||90.0												TGTGCCAGCAGCTCCATTGGGGGGGGCGGAAACACCATATATTTT	32								CASSSIGGGGNTIYF		:::::::::0:-4:13:21:-6:0:27:27:-4:45:::	TLDC_1_	RNA
4388	CLONES_TRBTLDC_1__baseline_TCR-JV_cDNA_13_CAAGACTA_merged_170000.txt	7100	1	3.61507e-05	TGTGCCAGCAGCTCGCCGGGACACTCGAATTCACCCCTCCACTTT	EEENNNNNNNNNNNNNNNNNNNNNNNNNNNNNNNEAAEEEEEEEE	TRBV7-9*00(440)	TRBD1*00(40),TRBD2*00(35)	TRBJ1-6*00(214)		556|569|593|0|13||65.0	10|18|36|15|23||40.0;14|21|48|15|22||35.0	27|45|73|27|45||90.0												TGTGCCAGCAGCTCGCCGGGACACTCGAATTCACCCCTCCACTTT	32								CASSSPGHSNSPLHF		:::::::::0:-4:13:15:2:-6:23:27:-7:45:::	TLDC_1_	RNA
4389	CLONES_TRBTLDC_1__baseline_TCR-JV_cDNA_13_CAAGACTA_merged_170000.txt	7101	1	3.61507e-05	TGTGCCAGCAGCTCGGCTTCTGGGGCCGGGGAGACCCAGTACTTC	EEEEEEEEEEEEEEEEEEEEEEEEEEEEEEEEEEEEEEEEEEEEE	TRBV7-9*00(268)	TRBD1*00(25),TRBD2*00(25)	TRBJ2-5*00(215)		556|569|593|0|13||65.0	10|15|36|25|30||25.0;14|19|48|25|30||25.0	25|40|68|30|45||75.0												TGTGCCAGCAGCTCGGCTTCTGGGGCCGGGGAGACCCAGTACTTC	36								CASSSASGAGETQYF		:::::::::0:-4:13:25:2:-9:30:30:-5:45:::	TLDC_1_	RNA
4390	CLONES_TRBTLDC_1__baseline_TCR-JV_cDNA_13_CAAGACTA_merged_170000.txt	7102	1	3.61507e-05	TGTGCCAGCAGCTCGGGGCTACAGGGTCCCCCTGAAGCTTTCTTT	EEEEEEEEEEEEEEEEEEEEEEEEEEEEEEEEEEEEEEEEEEEEE	TRBV11-2*00(564),TRBV11-3*00(532),TRBV11-1*00(516)	TRBD1*00(30)	TRBJ1-1*00(90)		522|535|559|0|13||65.0;521|534|558|0|13||65.0;531|544|568|0|13||65.0	15|21|36|20|26||30.0	26|40|68|31|45||70.0												TGTGCCAGCAGCTCGGGGCTACAGGGTCCCCCTGAAGCTTTCTTT	36								CASSSGLQGPPEAFF		:::::::::0:-4:13:20:-3:-3:26:31:-6:45:::	TLDC_1_	RNA
4391	CLONES_TRBTLDC_1__baseline_TCR-JV_cDNA_13_CAAGACTA_merged_170000.txt	7103	1	3.61507e-05	TGTGCCAGCAGCTCGGGGATCTCAACTCGTGAAAAACTGTTTTTT	EEEEEEEEEEEEEEEEEEEEEEEEEEEEEEEEEEEEEEEEEEEEE	TRBV7-6*00(240),TRBV7-7*00(224)		TRBJ1-4*00(223)		576|589|613|0|13||65.0;585|598|622|0|13||65.0		20|43|71|22|45|SA25CSA26G|83.0												TGTGCCAGCAGCTCGGGGATCTCAACTCGTGAAAAACTGTTTTTT	36								CASSSGISTREKLFF		:::::::::0:-4:13:::::22:0:45:::	TLDC_1_	RNA
4392	CLONES_TRBTLDC_1__baseline_TCR-JV_cDNA_13_CAAGACTA_merged_170000.txt	7104	1	3.61507e-05	TGTGCCAGCAGCTCGACTAGCGGGGCAAACAATGAGCAGTTCTTC	EEEEEEEEEEEEEEEEEEEEEAEEEEEEEEEEEEEEEEEEEEEEE	TRBV7-9*00(605)	TRBD2*00(50)	TRBJ2-1*00(225)		556|569|593|0|13||65.0	18|28|48|14|24||50.0	25|42|70|28|45||85.0												TGTGCCAGCAGCTCGACTAGCGGGGCAAACAATGAGCAGTTCTTC	32								CASSSTSGANNEQFF		:::::::::0:-4:13:14:-2:-4:24:28:-5:45:::	TLDC_1_	RNA
4393	CLONES_TRBTLDC_1__baseline_TCR-JV_cDNA_13_CAAGACTA_merged_170000.txt	7105	1	3.61507e-05	TGTGCCAGCAGCTCGACCGACCCATACACCGGGGAGCTGTTTTTT	EEEEEEEEEEEEEEEEEEEEEEEEEEEEEEEEEEEEEEEEEEEEE	TRBV11-2*00(774)		TRBJ2-2*00(240)		522|535|559|0|13||65.0		23|43|71|25|45||100.0												TGTGCCAGCAGCTCGACCGACCCATACACCGGGGAGCTGTTTTTT	36								CASSSTDPYTGELFF		:::::::::0:-4:13:::::25:-3:45:::	TLDC_1_	RNA
4394	CLONES_TRBTLDC_1__baseline_TCR-JV_cDNA_13_CAAGACTA_merged_170000.txt	7106	1	3.61507e-05	TGTGCCAGCAGCTCACCGACAGGGTATATCTACGAGCAGTACTTC	EEEEEEEEEEEEEEEEEEEEEEEEEEEEEEEEEEEEEEEEEEAEE	TRBV11-2*00(210)	TRBD1*00(35)	TRBJ2-7*00(220)		522|535|559|0|13||65.0	14|21|36|17|24||35.0	23|39|67|29|45||80.0												TGTGCCAGCAGCTCACCGACAGGGTATATCTACGAGCAGTACTTC	32								CASSSPTGYIYEQYF		:::::::::0:-4:13:17:-2:-3:24:29:-3:45:::	TLDC_1_	RNA
4395	CLONES_TRBTLDC_1__baseline_TCR-JV_cDNA_13_CAAGACTA_merged_170000.txt	7107	1	3.61507e-05	TGTGCCAGCAGCTCACAGAGGAGGGCGAACACTGAAGCTTTCTTT	EEEEEEEEEEEEEEEEEEEEAEEEEEEEEEEEEEEEEEEEEEEEE	TRBV6-5*00(740)	TRBD2*00(35)	TRBJ1-1*00(200)		519|530|556|0|11||55.0	26|33|48|19|26||35.0	21|40|68|26|45||95.0												TGTGCCAGCAGCTCACAGAGGAGGGCGAACACTGAAGCTTTCTTT	32								CASSSQRRANTEAFF		:::::::::0:-6:11:19:-10:1:26:26:-1:45:::	TLDC_1_	RNA
4396	CLONES_TRBTLDC_1__baseline_TCR-JV_cDNA_13_CAAGACTA_merged_170000.txt	7108	1	3.61507e-05	TGTGCCAGCAGCTCAGGGACTAGCGTGCGAGATACGCAGTATTTT	EEEEEEEEEEEEEEEEEEEEEEEEEEEEEEEEEEEAEEEEEAAAA	TRBV13*00(739)	TRBD2*00(40)	TRBJ2-3*00(85)		567|584|604|0|17|ST580C|69.0	18|26|48|17|25||40.0	25|41|69|29|45||80.0												TGTGCCAGCAGCTCAGGGACTAGCGTGCGAGATACGCAGTATTTT	32								CASSSGTSVRDTQYF		:::::::::0:0:17:17:-2:-6:25:29:-5:45:::	TLDC_1_	RNA
4397	CLONES_TRBTLDC_1__baseline_TCR-JV_cDNA_13_CAAGACTA_merged_170000.txt	7109	1	3.61507e-05	TGTGCCAGCAGCTCAGACGGGGTTGGACAAGAGACCCAGTACTTC	EEEEEEEEEEEEEEEEEEEEEEEEEEEEEEEEEEEEEEEEEEEEE	TRBV11-1*00(145),TRBV7-9*00(145),TRBV11-2*00(133),TRBV11-3*00(133),TRBV7-6*00(129)		TRBJ2-5*00(230)		531|544|568|0|13||65.0;556|569|593|0|13||65.0;522|539|559|0|17|ST535C|69.0;521|538|558|0|17|ST534C|69.0;576|589|613|0|13||65.0		22|40|68|27|45||90.0												TGTGCCAGCAGCTCAGACGGGGTTGGACAAGAGACCCAGTACTTC	36								CASSSDGVGQETQYF		:::::::::0:-4:13:::::27:-2:45:::	TLDC_1_	RNA
4398	CLONES_TRBTLDC_1__baseline_TCR-JV_cDNA_13_CAAGACTA_merged_170000.txt	7110	1	3.61507e-05	TGTGCCAGCAGCTCAACACCGGGGCCTCAAAACATTCAGTACTTC	EEEEE6EEEEEEAEEEEEEEEAEEEEEEEEEEEEEEEEEEEEEAE	TRBV5-6*00(760)	TRBD1*00(25),TRBD2*00(25)	TRBJ2-4*00(109)		550|563|586|0|13||65.0	10|15|36|18|23||25.0;14|19|48|18|23||25.0	25|42|70|28|45||85.0												TGTGCCAGCAGCTCAACACCGGGGCCTCAAAACATTCAGTACTTC	21								CASSSTPGPQNIQYF		:::::::::0:-3:13:18:2:-9:23:28:-5:45:::	TLDC_1_	RNA
4399	CLONES_TRBTLDC_1__baseline_TCR-JV_cDNA_13_CAAGACTA_merged_170000.txt	7111	1	3.61507e-05	TGTGCCAGCAGCTCAAGGGACAGGGACTTTTACGAGCAGTACTTC	EEEEEEEEEEEEEEEEEEEEEEAEEEEEEEEEEEEEEEEEEAEEE	TRBV28*00(360)	TRBD1*00(45)	TRBJ2-7*00(215)		564|575|601|0|11||55.0	12|21|36|16|25||45.0	24|39|67|30|45||75.0												TGTGCCAGCAGCTCAAGGGACAGGGACTTTTACGAGCAGTACTTC	32								CASSSRDRDFYEQYF		:::::::::0:-6:11:16:0:-3:25:30:-4:45:::	TLDC_1_	RNA
4400	CLONES_TRBTLDC_1__baseline_TCR-JV_cDNA_13_CAAGACTA_merged_170000.txt	7112	1	3.61507e-05	TGTGCCAGCAGCTGGGTTGGAGGGTCGCACGGGGAGCTGTTTTTT	AEEEAEEEEEEEEEEEEEEAAEEE<EAEEEAEEEEEEEEEEEEEE	TRBV7-2*00(685)	TRBD2*00(30)	TRBJ2-2*00(220)		580|593|617|0|13||65.0	26|32|48|18|24||30.0	27|43|71|29|45||80.0												TGTGCCAGCAGCTGGGTTGGAGGGTCGCACGGGGAGCTGTTTTTT	27								CASSWVGGSHGELFF		:::::::::0:-4:13:18:-10:0:24:29:-7:45:::	TLDC_1_	RNA
4401	CLONES_TRBTLDC_1__baseline_TCR-JV_cDNA_13_CAAGACTA_merged_170000.txt	7113	1	3.61507e-05	TGTGCCAGCAGCTGGGCGGGACAGGGGGCATACGAGCAGTACTTC	EEEEEEEEEEEEEEEEEEEEEEEEEEEEEEEEEEEEEEEEEEEEE	TRBV7-2*00(335),TRBV7-8*00(303)	TRBD1*00(65)	TRBJ2-7*00(215)		580|593|617|0|13||65.0;567|580|604|0|13||65.0	11|24|36|16|29||65.0	24|39|67|30|45||75.0												TGTGCCAGCAGCTGGGCGGGACAGGGGGCATACGAGCAGTACTTC	36								CASSWAGQGAYEQYF		:::::::::0:-4:13:16:1:0:29:30:-4:45:::	TLDC_1_	RNA
4402	CLONES_TRBTLDC_1__baseline_TCR-JV_cDNA_13_CAAGACTA_merged_170000.txt	7114	1	3.61507e-05	TGTGCCAGCAGCTGGGGGGACAGGGGGCTTAATGAGCAGTTCTTC	EEEEEEEEEEEEEEEEEEEEEEEEEEEEEEEEEEEEEEEEEEEEE	TRBV28*00(203)	TRBD1*00(60)	TRBJ2-1*00(215)		564|575|601|0|11||55.0	12|24|36|16|28||60.0	27|42|70|30|45||75.0												TGTGCCAGCAGCTGGGGGGACAGGGGGCTTAATGAGCAGTTCTTC	36								CASSWGDRGLNEQFF		:::::::::0:-6:11:16:0:0:28:30:-7:45:::	TLDC_1_	RNA
4403	CLONES_TRBTLDC_1__baseline_TCR-JV_cDNA_13_CAAGACTA_merged_170000.txt	7115	1	3.61507e-05	TGTGCCAGCAGCTGGACTAGCGTTCTGGCTTACGAGCAGTACTTC	EEEEEEEEEEEEEEEEEEEEEEEEEEEEEEEEEEEEEEEEEEEEE	TRBV12-3*00(510),TRBV12-4*00(510)	TRBD2*00(45)	TRBJ2-7*00(215)		530|541|567|0|11||55.0;530|541|567|0|11||55.0	17|26|48|13|22||45.0	24|39|67|30|45||75.0												TGTGCCAGCAGCTGGACTAGCGTTCTGGCTTACGAGCAGTACTTC	36								CASSWTSVLAYEQYF		:::::::::0:-6:11:13:-1:-6:22:30:-4:45:::	TLDC_1_	RNA
4404	CLONES_TRBTLDC_1__baseline_TCR-JV_cDNA_13_CAAGACTA_merged_170000.txt	7116	1	3.61507e-05	TGTGCCAGCAGCTATTATGGGACTCAAGATTATGGCTACACCTTC	EEEEEEEEEEEEEEEEEEEEEEEEEEEEEEEEEEEEEEEEEEEEE	TRBV7-8*00(765)	TRBD2*00(30)	TRBJ1-2*00(155)		567|580|604|0|13||65.0	16|22|48|18|24||30.0	25|40|68|30|45||75.0												TGTGCCAGCAGCTATTATGGGACTCAAGATTATGGCTACACCTTC	36								CASSYYGTQDYGYTF		:::::::::0:-4:13:18:0:-10:24:30:-5:45:::	TLDC_1_	RNA
4405	CLONES_TRBTLDC_1__baseline_TCR-JV_cDNA_13_CAAGACTA_merged_170000.txt	7117	1	3.61507e-05	TGTGCCAGCAGCTATCTAGCGGGGGGTTACAATGAGCAGTTCTTC	EEEEEEEEEEEEEEEEEEEEEEEEEEEEEEEEEEEEEEEEEEEEE	TRBV7-8*00(285),TRBV7-2*00(253)	TRBD2*00(40)	TRBJ2-1*00(230)		567|580|604|0|13||65.0;580|593|617|0|13||65.0	20|28|48|15|23||40.0	24|42|70|27|45||90.0												TGTGCCAGCAGCTATCTAGCGGGGGGTTACAATGAGCAGTTCTTC	36								CASSYLAGGYNEQFF		:::::::::0:-4:13:15:-4:-4:23:27:-4:45:::	TLDC_1_	RNA
4406	CLONES_TRBTLDC_1__baseline_TCR-JV_cDNA_13_CAAGACTA_merged_170000.txt	7118	1	3.61507e-05	TGTGCCAGCAGCTACTGGGCGGGACAGCATCAGCCCCAGCATTTT	EEEEEE<AEEEEEAEEEEEEEEAEEEEEEEEAEEEAEEEEEA<EE	TRBV7-8*00(285),TRBV7-2*00(253)	TRBD1*00(40)	TRBJ1-5*00(225)		567|580|604|0|13||65.0;580|593|617|0|13||65.0	11|19|36|19|27||40.0	25|42|70|28|45||85.0												TGTGCCAGCAGCTACTGGGCGGGACAGCATCAGCCCCAGCATTTT	27								CASSYWAGQHQPQHF		:::::::::0:-4:13:19:1:-5:27:28:-5:45:::	TLDC_1_	RNA
4407	CLONES_TRBTLDC_1__baseline_TCR-JV_cDNA_13_CAAGACTA_merged_170000.txt	7119	1	3.61507e-05	TGTGCCAGCAGCCTTTCTAGGACTAGCGGGGGACCCCAGTACTTC	EEEEEEEEEEEEEEEEEEEEEEEEEEEEEEEEEEEEEEEEEEEEE	TRBV5-4*00(1110)	TRBD2*00(55)	TRBJ2-5*00(184)		549|561|585|0|12||60.0	17|28|48|19|30||55.0	29|40|68|34|45||55.0												TGTGCCAGCAGCCTTTCTAGGACTAGCGGGGGACCCCAGTACTTC	36								CASSLSRTSGGPQYF		:::::::::0:-4:12:19:-1:-4:30:34:-9:45:::	TLDC_1_	RNA
4408	CLONES_TRBTLDC_1__baseline_TCR-JV_cDNA_13_CAAGACTA_merged_170000.txt	7120	1	3.61507e-05	TGTGCCAGCAGCCTTCGCAGGGAATGGAGCACTGAAGCTTTCTTT	EEEEEEEEEEEEEEEEEEEEEEEEEEEEEEEEEEEEEEEEEEAAA	TRBV14*00(650)	TRBD1*00(25)	TRBJ1-1*00(90)		516|529|553|0|13||65.0	16|21|36|17|22||25.0	24|40|68|29|45||80.0												TGTGCCAGCAGCCTTCGCAGGGAATGGAGCACTGAAGCTTTCTTT	32								CASSLRREWSTEAFF		:::::::::0:-4:13:17:-4:-3:22:29:-4:45:::	TLDC_1_	RNA
4409	CLONES_TRBTLDC_1__baseline_TCR-JV_cDNA_13_CAAGACTA_merged_170000.txt	7121	1	3.61507e-05	TGTGCCAGCAGCCTTCGACGGTCCATGAACACTGAAGCTTTCTTT	EEEEEAEEEEEEEEEEEAEEEEEEEEE<EEEEEEEEEEEEEEEEE	TRBV14*00(409)		TRBJ1-1*00(250)		516|529|553|0|13||65.0		18|40|68|23|45||110.0												TGTGCCAGCAGCCTTCGACGGTCCATGAACACTGAAGCTTTCTTT	27								CASSLRRSMNTEAFF		:::::::::0:-4:13:::::23:2:45:::	TLDC_1_	RNA
4410	CLONES_TRBTLDC_1__baseline_TCR-JV_cDNA_13_CAAGACTA_merged_170000.txt	7122	1	3.61507e-05	TGTGCCAGCAGCCTTATCGACAGGGAGGGAGAGACCCAGTACTTC	EEEEEEEEEEEEEEEEEEEEEEEEEEEEEEEEEEEEEEEEEEAEA	TRBV28*00(1089)	TRBD1*00(35),TRBD2*00(35)	TRBJ2-5*00(100)		564|575|601|0|11||55.0	14|21|36|18|25||35.0;25|32|48|22|29||35.0	24|40|68|29|45||80.0												TGTGCCAGCAGCCTTATCGACAGGGAGGGAGAGACCCAGTACTTC	32								CASSLIDREGETQYF		:::::::::0:-6:11:18:-2:-3:25:29:-4:45:::	TLDC_1_	RNA
4411	CLONES_TRBTLDC_1__baseline_TCR-JV_cDNA_13_CAAGACTA_merged_170000.txt	7123	1	3.61507e-05	TGTGCCAGCAGCCTTACTAGCGGGAGATACAATGAGCAGTTCTTC	EEEEEEEEEEEEEEEEEEEEEEEEEEEEEEEEEEEEEEEEEEEEE	TRBV9*00(410)	TRBD2*00(55)	TRBJ2-1*00(230)		559|571|595|0|12||60.0	19|30|48|15|26||55.0	24|42|70|27|45||90.0												TGTGCCAGCAGCCTTACTAGCGGGAGATACAATGAGCAGTTCTTC	36								CASSLTSGRYNEQFF		:::::::::0:-4:12:15:-3:-2:26:27:-4:45:::	TLDC_1_	RNA
4412	CLONES_TRBTLDC_1__baseline_TCR-JV_cDNA_13_CAAGACTA_merged_170000.txt	7124	1	3.61507e-05	TGTGCCAGCAGCCTCCGACAGATGTCTAAAAGCGAGCAGTACTTC	EEEEEEEEEEEEEEEEEEEEEEEEEEEEEEEEEEEEEEEEEEEEE	TRBV7-2*00(420)	TRBD1*00(25)	TRBJ2-7*00(205)		580|592|617|0|12||60.0	14|19|36|16|21||25.0	26|39|67|32|45||65.0												TGTGCCAGCAGCCTCCGACAGATGTCTAAAAGCGAGCAGTACTTC	36								CASSLRQMSKSEQYF		:::::::::0:-5:12:16:-2:-5:21:32:-6:45:::	TLDC_1_	RNA
4413	CLONES_TRBTLDC_1__baseline_TCR-JV_cDNA_13_CAAGACTA_merged_170000.txt	7125	1	3.61507e-05	TGTGCCAGCAGCCTCGGGACTAGCGGGCATGGTGAGCAGTTCTTC	EEEEEE<EEEEEE<AEEEEEEEEEEEEEEEEEEEEEEEEEEEEEA	TRBV6-2*00(465),TRBV6-3*00(465)	TRBD2*00(65)	TRBJ2-1*00(185)		516|527|553|0|11||55.0;516|527|553|0|11||55.0	15|28|48|14|27||65.0	29|42|70|32|45||65.0												TGTGCCAGCAGCCTCGGGACTAGCGGGCATGGTGAGCAGTTCTTC	27								CASSLGTSGHGEQFF		:::::::::0:-6:11:14:1:-4:27:32:-9:45:::	TLDC_1_	RNA
4414	CLONES_TRBTLDC_1__baseline_TCR-JV_cDNA_13_CAAGACTA_merged_170000.txt	7126	1	3.61507e-05	TGTGCCAGCAGCCTCATGGGACAGGGTAATCAGCCCCAGCATTTT	AAEEEEEAEEEEEEEEEEEEEEAEEEEEEEEEEEAEEEEEEEEEE	TRBV11-2*00(130),TRBV11-3*00(130),TRBV7-2*00(130),TRBV4-2*00(119),TRBV7-9*00(114)	TRBD1*00(45)	TRBJ1-5*00(230)		522|534|559|0|12||60.0;521|533|558|0|12||60.0;580|592|617|0|12||60.0;537|550|574|0|13||65.0;556|568|593|0|12||60.0	12|21|36|17|26||45.0	24|42|70|27|45||90.0												TGTGCCAGCAGCCTCATGGGACAGGGTAATCAGCCCCAGCATTTT	32								CASSLMGQGNQPQHF		:::::::::0:-5:12:17:0:-3:26:27:-4:45:::	TLDC_1_	RNA
4415	CLONES_TRBTLDC_1__baseline_TCR-JV_cDNA_13_CAAGACTA_merged_170000.txt	7127	1	3.61507e-05	TGTGCCAGCAGCCTCAGGGGGCAGAGCTCAGATACGCAGTATTTT	EEEEEEEEEEEEEEEAEEEEEEEEEEEEEEEEEEEEEEEEEEEEE	TRBV27*00(1133)	TRBD1*00(40)	TRBJ2-3*00(174)		556|567|593|0|11||55.0	16|24|36|14|22||40.0	20|41|69|24|45|SA23T|89.0												TGTGCCAGCAGCCTCAGGGGGCAGAGCTCAGATACGCAGTATTTT	32								CASSLRGQSSDTQYF		:::::::::0:-6:11:14:-4:0:22:24:0:45:::	TLDC_1_	RNA
4416	CLONES_TRBTLDC_1__baseline_TCR-JV_cDNA_13_CAAGACTA_merged_170000.txt	7128	1	3.61507e-05	TGTGCCAGCAGCCTGGGATCTGGAACTAATGAAAAACTGTTTTTT	EEEEEEEEEAEAEEEEAEEEEEAA6AEEEEEAEEEEEEEEAAAAA	TRBV7-6*00(960),TRBV7-7*00(848)		TRBJ1-4*00(110)		576|588|613|0|12||60.0;585|597|622|0|12||60.0		21|43|71|23|45||110.0												TGTGCCAGCAGCCTGGGATCTGGAACTAATGAAAAACTGTTTTTT	21								CASSLGSGTNEKLFF		:::::::::0:-5:12:::::23:-1:45:::	TLDC_1_	RNA
4417	CLONES_TRBTLDC_1__baseline_TCR-JV_cDNA_13_CAAGACTA_merged_170000.txt	7129	1	3.61507e-05	TGTGCCAGCAGCCTGAAGCGGGAAGGGTACAATGAGCAGTTCTTC	EEEEAEEEEEEEEEEEAEEEEEEEEEEEEEEEEEEEEEEEEEEEE	TRBV5-4*00(515),TRBV5-8*00(467)	TRBD2*00(35)	TRBJ2-1*00(230)		549|561|585|0|12||60.0;551|563|587|0|12||60.0	22|29|48|16|23||35.0	24|42|70|27|45||90.0												TGTGCCAGCAGCCTGAAGCGGGAAGGGTACAATGAGCAGTTCTTC	32								CASSLKREGYNEQFF		:::::::::0:-4:12:16:-6:-3:23:27:-4:45:::	TLDC_1_	RNA
4418	CLONES_TRBTLDC_1__baseline_TCR-JV_cDNA_13_CAAGACTA_merged_170000.txt	7130	1	3.61507e-05	TGTGCCAGCAGCCTAGCCCGGGCCTCTGGAAACACCATATATTTT	EEEEEEEEEEEEEEEEEAEEAEEEAEEE<EEEEEEEEEEEEEEEE	TRBV3-1*00(910)	TRBD1*00(30),TRBD2*00(30)	TRBJ1-3*00(250)		543|556|580|0|13||65.0	9|15|36|16|22||30.0;13|19|48|16|22||30.0	20|42|70|23|45||110.0												TGTGCCAGCAGCCTAGCCCGGGCCTCTGGAAACACCATATATTTT	27								CASSLARASGNTIYF		:::::::::0:-4:13:16:3:-9:22:23:0:45:::	TLDC_1_	RNA
4419	CLONES_TRBTLDC_1__baseline_TCR-JV_cDNA_13_CAAGACTA_merged_170000.txt	7131	1	3.61507e-05	TGTGCCAGCAGCCTAGGACATGTTAATGCCGGGGAGCTGTTTTTT	EEEEEEEEEEEEEEEEEEEEEEEEEEEEEEEEEEEEEEEEEEEEE	TRBV5-4*00(490),TRBV5-8*00(442)	TRBD1*00(25)	TRBJ2-2*00(225)		549|561|585|0|12||60.0;551|563|587|0|12||60.0	13|18|36|15|20||25.0	26|43|71|28|45||85.0												TGTGCCAGCAGCCTAGGACATGTTAATGCCGGGGAGCTGTTTTTT	36								CASSLGHVNAGELFF		:::::::::0:-4:12:15:-1:-6:20:28:-6:45:::	TLDC_1_	RNA
4420	CLONES_TRBTLDC_1__baseline_TCR-JV_cDNA_13_CAAGACTA_merged_170000.txt	7132	1	3.61507e-05	TGTGCCAGCAGCCCTTACCCTCTGGCCACAGATACGCAGTATTTT	EEEEEEEEEEEEEEEEEEEEEEEEEEEEEEEEEEEEEAEEEEEEE	TRBV27*00(235)	TRBD2*00(25)	TRBJ2-3*00(235)		556|567|593|0|11||55.0	0|5|48|17|22||25.0	22|41|69|26|45||95.0												TGTGCCAGCAGCCCTTACCCTCTGGCCACAGATACGCAGTATTTT	32								CASSPYPLATDTQYF		:::::::::0:-6:11:17:16:-27:22:26:-2:45:::	TLDC_1_	RNA
4421	CLONES_TRBTLDC_1__baseline_TCR-JV_cDNA_13_CAAGACTA_merged_170000.txt	7133	1	3.61507e-05	TGTGCCAGCAGCCCTCCCCCGGGCTCTGGAAACACCATATATTTT	EEEEEEEEEEEEEEEEEEEEEEEEEEEEEEEEEEEEEEEEEEEEE	TRBV7-9*00(600)	TRBD2*00(30)	TRBJ1-3*00(255)		556|568|593|0|12||60.0	1|7|48|12|18||30.0	19|42|70|22|45||115.0												TGTGCCAGCAGCCCTCCCCCGGGCTCTGGAAACACCATATATTTT	36								CASSPPPGSGNTIYF		:::::::::0:-5:12:12:15:-25:18:22:1:45:::	TLDC_1_	RNA
4422	CLONES_TRBTLDC_1__baseline_TCR-JV_cDNA_13_CAAGACTA_merged_170000.txt	7134	1	3.61507e-05	TGTGCCAGCAGCCCTGTAGGGGGGAAGTACAATGAGCAGTTCTTC	EEEEEEEEEEEEEEEEEAEEEEEEEEEEEEEEEEEEEEEEEEEEE	TRBV9*00(550)	TRBD1*00(30)	TRBJ2-1*00(230)		559|571|595|0|12||60.0	17|23|36|17|23||30.0	24|42|70|27|45||90.0												TGTGCCAGCAGCCCTGTAGGGGGGAAGTACAATGAGCAGTTCTTC	32								CASSPVGGKYNEQFF		:::::::::0:-4:12:17:-5:-1:23:27:-4:45:::	TLDC_1_	RNA
4423	CLONES_TRBTLDC_1__baseline_TCR-JV_cDNA_13_CAAGACTA_merged_170000.txt	7135	1	3.61507e-05	TGTGCCAGCAGCCCTGGCAGGTACGACACAGATACGCAGTATTTT	EEEEEEEEEEEEEEEEEEEEEEEEEEEEEEEEEEEEEEEEEEEEE	TRBV9*00(495)		TRBJ2-3*00(235)		559|571|595|0|12||60.0		22|41|69|26|45||95.0												TGTGCCAGCAGCCCTGGCAGGTACGACACAGATACGCAGTATTTT	36								CASSPGRYDTDTQYF		:::::::::0:-4:12:::::26:-2:45:::	TLDC_1_	RNA
4424	CLONES_TRBTLDC_1__baseline_TCR-JV_cDNA_13_CAAGACTA_merged_170000.txt	7136	1	3.61507e-05	TGTGCCAGCAGCCCTGGACTAGCGGCCTACAATGAGCAGTTCTTC	EEEEEEEEEEEEEEEEEEEEEEEEEEEEEEEEEEEEEEEEEEEEE	TRBV9*00(430)	TRBD2*00(50)	TRBJ2-1*00(240)		559|571|595|0|12||60.0	17|27|48|15|25||50.0	22|42|70|25|45||100.0												TGTGCCAGCAGCCCTGGACTAGCGGCCTACAATGAGCAGTTCTTC	36								CASSPGLAAYNEQFF		:::::::::0:-4:12:15:-1:-5:25:25:-2:45:::	TLDC_1_	RNA
4425	CLONES_TRBTLDC_1__baseline_TCR-JV_cDNA_13_CAAGACTA_merged_170000.txt	7137	1	3.61507e-05	TGTGCCAGCAGCCCTGACAGGGGCTCCTACAATGAGCAGTTCTTC	EEEEEEEEEEEEEEEEEEEEEEEEEEEEEEEEEEEEEEEEEEEEE	TRBV11-1*00(515),TRBV11-3*00(499),TRBV11-2*00(467)		TRBJ2-1*00(259)		531|543|568|0|12||60.0;521|533|558|0|12||60.0;522|534|559|0|12||60.0		15|42|70|18|45|SA18G|119.0												TGTGCCAGCAGCCCTGACAGGGGCTCCTACAATGAGCAGTTCTTC	36								CASSPDRGSYNEQFF		:::::::::0:-5:12:::::18:5:45:::	TLDC_1_	RNA
4426	CLONES_TRBTLDC_1__baseline_TCR-JV_cDNA_13_CAAGACTA_merged_170000.txt	7138	1	3.61507e-05	TGTGCCAGCAGCCCTATAGCGGGAGGGCCGCGTGAGCAGTTCTTC	EEEEEAAEEEEEEEEEEEEEEEEEEEEEEEEEEEEEEEEEEEEEE	TRBV9*00(455)	TRBD2*00(65)	TRBJ2-1*00(205)		559|571|595|0|12||60.0	21|34|48|16|29||65.0	29|42|70|32|45||65.0												TGTGCCAGCAGCCCTATAGCGGGAGGGCCGCGTGAGCAGTTCTTC	32								CASSPIAGGPREQFF		:::::::::0:-4:12:16:-5:2:29:32:-9:45:::	TLDC_1_	RNA
4427	CLONES_TRBTLDC_1__baseline_TCR-JV_cDNA_13_CAAGACTA_merged_170000.txt	7139	1	3.61507e-05	TGTGCCAGCAGCCCTACGGGGACTAGCAATCAGCCCCAGCATTTT	EEEEEEEEEEEEEEEEEEEEEEEEEEEEEEEEEEEEEEEEEEEEE	TRBV9*00(435)	TRBD1*00(25),TRBD2*00(25)	TRBJ1-5*00(250)		559|571|595|0|12||60.0	12|17|36|18|23||25.0;16|21|48|18|23||25.0	20|42|70|23|45||110.0												TGTGCCAGCAGCCCTACGGGGACTAGCAATCAGCCCCAGCATTTT	36								CASSPTGTSNQPQHF		:::::::::0:-4:12:18:0:-7:23:23:0:45:::	TLDC_1_	RNA
4428	CLONES_TRBTLDC_1__baseline_TCR-JV_cDNA_13_CAAGACTA_merged_170000.txt	7140	1	3.61507e-05	TGTGCCAGCAGCCCTAGCGGGGGCTCCTCCTACGAGCAGTACTTC	EEEEEEEEEEEEE6EEEEEEEEEEEEEEAAAEEAAEEEEEEEEEE	TRBV3-1*00(325),TRBV3-2*00(309)	TRBD2*00(40)	TRBJ2-7*00(235)		543|556|580|0|13||65.0;543|556|580|0|13||65.0	20|28|48|13|21||40.0	20|39|67|26|45||95.0												TGTGCCAGCAGCCCTAGCGGGGGCTCCTCCTACGAGCAGTACTTC	21								CASSPSGGSSYEQYF		:::::::::0:-4:13:13:-4:-4:21:26:0:45:::	TLDC_1_	RNA
4429	CLONES_TRBTLDC_1__baseline_TCR-JV_cDNA_13_CAAGACTA_merged_170000.txt	7141	1	3.61507e-05	TGTGCCAGCAGCCCTAGCGGGAGGAGCACCGGGGAGCTGTTTTTT	EEEEEEEEEEEEEEEAEEEEEEEEEEEAEEEEEEEEEEEEEEEEE	TRBV12-3*00(510),TRBV12-4*00(510)	TRBD2*00(55)	TRBJ2-2*00(235)		530|541|567|0|11||55.0;530|541|567|0|11||55.0	20|31|48|13|24||55.0	24|43|71|26|45||95.0												TGTGCCAGCAGCCCTAGCGGGAGGAGCACCGGGGAGCTGTTTTTT	32								CASSPSGRSTGELFF		:::::::::0:-6:11:13:-4:-1:24:26:-4:45:::	TLDC_1_	RNA
4430	CLONES_TRBTLDC_1__baseline_TCR-JV_cDNA_13_CAAGACTA_merged_170000.txt	7142	1	3.61507e-05	TGTGCCAGCAGCCCCTATAGCGGGAACACCGGGGAGCTGTTTTTT	EEEEEAEEEEAEEEEEEEEEAAEEEEEEEEEEEEEEEEEEEEEEE	TRBV4-2*00(255),TRBV4-3*00(239)	TRBD2*00(30)	TRBJ2-2*00(250)		537|550|574|0|13||65.0;537|550|574|0|13|SC539T|49.0	21|27|48|17|23||30.0	21|43|71|23|45||110.0												TGTGCCAGCAGCCCCTATAGCGGGAACACCGGGGAGCTGTTTTTT	32								CASSPYSGNTGELFF		:::::::::0:-4:13:17:-5:-5:23:23:-1:45:::	TLDC_1_	RNA
4431	CLONES_TRBTLDC_1__baseline_TCR-JV_cDNA_13_CAAGACTA_merged_170000.txt	7143	1	3.61507e-05	TGTGCCAGCAGCCCCCCCTCCGGCTCTGGAAACACCATATATTTT	EEEEEEEEEEEEEEEEEEEEEEEEEEEEEEEEEEEEEEEEEEEEE	TRBV28*00(300)	TRBD1*00(30),TRBD2*00(30)	TRBJ1-3*00(255)		564|575|601|0|11||55.0	1|7|36|13|19||30.0;0|6|48|15|21||30.0	19|42|70|22|45||115.0												TGTGCCAGCAGCCCCCCCTCCGGCTCTGGAAACACCATATATTTT	36								CASSPPSGSGNTIYF		:::::::::0:-6:11:13:11:-17:19:22:1:45:::	TLDC_1_	RNA
4432	CLONES_TRBTLDC_1__baseline_TCR-JV_cDNA_13_CAAGACTA_merged_170000.txt	7144	1	3.61507e-05	TGTGCCAGCAGCCCCCCGGGTATAGGGGCCAATGAGCAGTTCTTC	<AEEEEEEAEE6AEAEAEEEAEEEEEEEEEEEEEEAEEEEEEEEE	TRBV7-2*00(455)	TRBD1*00(30),TRBD2*00(30)	TRBJ2-1*00(220)		580|592|617|0|12||60.0	9|15|36|14|20||30.0;13|19|48|14|20||30.0	26|42|70|29|45||80.0												TGTGCCAGCAGCCCCCCGGGTATAGGGGCCAATGAGCAGTTCTTC	21								CASSPPGIGANEQFF		:::::::::0:-5:12:14:3:-9:20:29:-6:45:::	TLDC_1_	RNA
4433	CLONES_TRBTLDC_1__baseline_TCR-JV_cDNA_13_CAAGACTA_merged_170000.txt	7145	1	3.61507e-05	TGTGCCAGCAGCCCCCCGGGACTAGCGGACTACGAGCAGTACTTC	EEEEEEEEAEEEEEEEEEEEEEEEEEEEEEEEEEEEEEEEEEEEE	TRBV6-6*00(300),TRBV6-1*00(268)	TRBD2*00(70)	TRBJ2-7*00(220)		516|527|553|0|11||55.0;516|527|553|0|11||55.0	13|27|48|14|28||70.0	23|39|67|29|45||80.0												TGTGCCAGCAGCCCCCCGGGACTAGCGGACTACGAGCAGTACTTC	32								CASSPPGLADYEQYF		:::::::::0:-6:11:14:3:-5:28:29:-3:45:::	TLDC_1_	RNA
4434	CLONES_TRBTLDC_1__baseline_TCR-JV_cDNA_13_CAAGACTA_merged_170000.txt	7146	1	3.61507e-05	TGTGCCAGCAGCCCCCGGCCCGGCAAGAGCACTGAAGCTTTCTTT	EEEEEEEEEEEEEEEEEEEEEEEEEEEEEEEEEEEEEEEEEEEEE	TRBV14*00(300)	TRBD1*00(25),TRBD2*00(25)	TRBJ1-1*00(220)		516|529|553|0|13||65.0	9|14|36|13|18||25.0;13|18|48|13|18||25.0	24|40|68|29|45||80.0												TGTGCCAGCAGCCCCCGGCCCGGCAAGAGCACTGAAGCTTTCTTT	36								CASSPRPGKSTEAFF		:::::::::0:-4:13:13:3:-10:18:29:-4:45:::	TLDC_1_	RNA
4435	CLONES_TRBTLDC_1__baseline_TCR-JV_cDNA_13_CAAGACTA_merged_170000.txt	7147	1	3.61507e-05	TGTGCCAGCAGCCCCCGGGGGCAAACCAATCAGCCCCAGCATTTT	EEEEEEEEEEEEEEEEEEEEEEEEEEEEEEEEEEEEEEEEEEEEE	TRBV12-3*00(510),TRBV12-4*00(510)	TRBD1*00(30),TRBD2*00(30)	TRBJ1-5*00(235)		530|541|567|0|11||55.0;530|541|567|0|11||55.0	9|15|36|13|19||30.0;13|19|48|13|19||30.0	23|42|70|26|45||95.0												TGTGCCAGCAGCCCCCGGGGGCAAACCAATCAGCCCCAGCATTTT	36								CASSPRGQTNQPQHF		:::::::::0:-6:11:13:3:-9:19:26:-3:45:::	TLDC_1_	RNA
4436	CLONES_TRBTLDC_1__baseline_TCR-JV_cDNA_13_CAAGACTA_merged_170000.txt	7148	1	3.61507e-05	TGTGCCAGCAGCCCCCAGGGTAGTACATACTATGGCTACACCTTC	EEEEEEEEEEEEEEEEEEEEEEEEEEEEEEEEEEEEEEEEEEEEE	TRBV6-6*00(510)	TRBD1*00(25)	TRBJ1-2*00(225)		516|527|553|0|11||55.0	1|6|36|11|16||25.0	23|40|68|28|45||85.0												TGTGCCAGCAGCCCCCAGGGTAGTACATACTATGGCTACACCTTC	36								CASSPQGSTYYGYTF		:::::::::0:-6:11:11:11:-18:16:28:-3:45:::	TLDC_1_	RNA
4437	CLONES_TRBTLDC_1__baseline_TCR-JV_cDNA_13_CAAGACTA_merged_170000.txt	7149	1	3.61507e-05	TGTGCCAGCAGCCCCGGCTGGGGAGTCGATCAGCCCCAGCATTTT	EEEEEEAEEEEEEEAEEEEEEAEAEEEAEEEEEEEEEAEEEEEEE	TRBV7-6*00(130)	TRBD1*00(25),TRBD2*00(25)	TRBJ1-5*00(225)		576|588|613|0|12||60.0	9|14|36|12|17||25.0;13|18|48|12|17||25.0	25|42|70|28|45||85.0												TGTGCCAGCAGCCCCGGCTGGGGAGTCGATCAGCCCCAGCATTTT	32								CASSPGWGVDQPQHF		:::::::::0:-5:12:12:3:-10:17:28:-5:45:::	TLDC_1_	RNA
4438	CLONES_TRBTLDC_1__baseline_TCR-JV_cDNA_13_CAAGACTA_merged_170000.txt	7150	1	3.61507e-05	TGTGCCAGCAGCCCCGGCGGGGAGGAGTCCTACGAGCAGTACTTC	EEEEEEEEEEEEEEEEEAEEAAEEEEEEEEEEEEEEEEEEEEEEE	TRBV11-2*00(130),TRBV11-3*00(130),TRBV7-2*00(130),TRBV4-2*00(119),TRBV7-9*00(114)	TRBD1*00(25),TRBD2*00(25)	TRBJ2-7*00(234)		522|534|559|0|12||60.0;521|533|558|0|12||60.0;580|592|617|0|12||60.0;537|550|574|0|13||65.0;556|568|593|0|12||60.0	9|14|36|12|17||25.0;13|18|48|12|17||25.0	15|39|67|22|45|DC20|94.0												TGTGCCAGCAGCCCCGGCGGGGAGGAGTCCTACGAGCAGTACTTC	32								CASSPGGEESYEQYF		:::::::::0:-5:12:12:3:-10:17:22:5:45:::	TLDC_1_	RNA
4439	CLONES_TRBTLDC_1__baseline_TCR-JV_cDNA_13_CAAGACTA_merged_170000.txt	7151	1	3.61507e-05	TGTGCCAGCAGCCCCGGGGAGGGGGCAGGCGATACGCAGTATTTT	EEEEAEAEAEEEEEEEEEEEEEEEEEEEEEEEEEEEEEEEEEEEE	TRBV6-5*00(415),TRBV6-6*00(367)	TRBD1*00(35),TRBD2*00(35)	TRBJ2-3*00(215)		519|530|556|0|11||55.0;516|527|553|0|11||55.0	17|24|36|19|26||35.0;25|32|48|16|23||35.0	26|41|69|30|45||75.0												TGTGCCAGCAGCCCCGGGGAGGGGGCAGGCGATACGCAGTATTTT	32								CASSPGEGAGDTQYF		:::::::::0:-6:11:19:-5:0:26:30:-6:45:::	TLDC_1_	RNA
4441	CLONES_TRBTLDC_1__baseline_TCR-JV_cDNA_13_CAAGACTA_merged_170000.txt	7153	1	3.61507e-05	TGTGCCAGCAGCCCCGGACTAGCGGGAGGGCGTGAGCAGTTCTTC	EEEEEEEEEEEEEEEEEEEEEEEEEEEEEEEEEEEEEEEEAEEEE	TRBV7-3*00(488)	TRBD2*00(80)	TRBJ2-1*00(120)		540|552|577|0|12||60.0	17|33|48|15|31||80.0	29|42|70|32|45||65.0												TGTGCCAGCAGCCCCGGACTAGCGGGAGGGCGTGAGCAGTTCTTC	32								CASSPGLAGGREQFF		:::::::::0:-5:12:15:-1:1:31:32:-9:45:::	TLDC_1_	RNA
4442	CLONES_TRBTLDC_1__baseline_TCR-JV_cDNA_13_CAAGACTA_merged_170000.txt	7154	1	3.61507e-05	TGTGCCAGCAGCCCCGGACTAGCAACCTACAATGAGCAGTTCTTC	EEAEEEEEEEEEEEEEEEAEEEEEEEEEEEEEEEEEEEEEEEEEE	TRBV6-1*00(150),TRBV6-5*00(150),TRBV6-6*00(150),TRBV6-8*00(134),TRBV6-9*00(134)	TRBD2*00(44)	TRBJ2-1*00(240)		516|527|553|0|11||55.0;519|530|556|0|11||55.0;516|527|553|0|11||55.0;512|523|549|0|11||55.0;515|526|552|0|11||55.0	13|25|48|11|23|SG16C|44.0	22|42|70|25|45||100.0												TGTGCCAGCAGCCCCGGACTAGCAACCTACAATGAGCAGTTCTTC	32								CASSPGLATYNEQFF		:::::::::0:-6:11:11:3:-7:23:25:-2:45:::	TLDC_1_	RNA
4443	CLONES_TRBTLDC_1__baseline_TCR-JV_cDNA_13_CAAGACTA_merged_170000.txt	7155	1	3.61507e-05	TGTGCCAGCAGCCCCGGACGGGCAACTAATGAAAAACTGTTTTTT	EEEEEEE7<EEEEEEEEEEEEEEEEEEEEEEEEEEEEEEEEEEEE	TRBV13*00(269)	TRBD1*00(25),TRBD2*00(25)	TRBJ1-4*00(260)		567|579|604|0|12||60.0	9|14|36|12|17||25.0;13|18|48|12|17||25.0	19|43|71|21|45||120.0												TGTGCCAGCAGCCCCGGACGGGCAACTAATGAAAAACTGTTTTTT	22								CASSPGRATNEKLFF		:::::::::0:-5:12:12:3:-10:17:21:1:45:::	TLDC_1_	RNA
4444	CLONES_TRBTLDC_1__baseline_TCR-JV_cDNA_13_CAAGACTA_merged_170000.txt	7156	1	3.61507e-05	TGTGCCAGCAGCCCCGAAACCCGGGTATTCACTGAAGCTTTCTTT	EEEEAAEEEEEEAEEEEEEEAAEEEEEEEEEEEEEEEEEEEEEAE	TRBV9*00(445)	TRBD1*00(30),TRBD2*00(30)	TRBJ1-1*00(220)		559|571|595|0|12||60.0	9|15|36|19|25||30.0;13|19|48|19|25||30.0	24|40|68|29|45||80.0												TGTGCCAGCAGCCCCGAAACCCGGGTATTCACTGAAGCTTTCTTT	32								CASSPETRVFTEAFF		:::::::::0:-4:12:19:3:-9:25:29:-4:45:::	TLDC_1_	RNA
4445	CLONES_TRBTLDC_1__baseline_TCR-JV_cDNA_13_CAAGACTA_merged_170000.txt	7157	1	3.61507e-05	TGTGCCAGCAGCCCCATGGGGAGCTCCTACAATGAGCAGTTCTTC	EEEEEEEEEEEEEEEEEEEEEEEEEEEEEEEEEEEEEEEEEEEEE	TRBV9*00(140)		TRBJ2-1*00(270)		559|571|595|0|12||60.0		16|42|70|19|45||130.0												TGTGCCAGCAGCCCCATGGGGAGCTCCTACAATGAGCAGTTCTTC	36								CASSPMGSSYNEQFF		:::::::::0:-4:12:::::19:4:45:::	TLDC_1_	RNA
4446	CLONES_TRBTLDC_1__baseline_TCR-JV_cDNA_13_CAAGACTA_merged_170000.txt	7158	1	3.61507e-05	TGTGCCAGCAGCCCCACTAGCGGGGCGTACAATGAGCAGTTCTTC	EEEEEEEEAEAAAEEEEEEEEEEEEEEEEEEEEEEEEEEEEEEEE	TRBV7-6*00(460),TRBV7-7*00(428)	TRBD2*00(45)	TRBJ2-1*00(230)		576|588|613|0|12||60.0;585|597|622|0|12||60.0	19|28|48|15|24||45.0	24|42|70|27|45||90.0												TGTGCCAGCAGCCCCACTAGCGGGGCGTACAATGAGCAGTTCTTC	32								CASSPTSGAYNEQFF		:::::::::0:-5:12:15:-3:-4:24:27:-4:45:::	TLDC_1_	RNA
4447	CLONES_TRBTLDC_1__baseline_TCR-JV_cDNA_13_CAAGACTA_merged_170000.txt	7159	1	3.61507e-05	TGTGCCAGCAGCCCCAGCGCTAACTCCTACAATGAGCAGTTCTTC	EEEEEEEEEEEEEEEEEEEEEEEEEEEEEEEEEEEEEEEEEEEEE	TRBV11-3*00(755)	TRBD2*00(25)	TRBJ2-1*00(200)		521|533|558|0|12||60.0	6|11|48|17|22||25.0	20|42|70|23|45||110.0												TGTGCCAGCAGCCCCAGCGCTAACTCCTACAATGAGCAGTTCTTC	36								CASSPSANSYNEQFF		:::::::::0:-5:12:17:10:-21:22:23:0:45:::	TLDC_1_	RNA
4448	CLONES_TRBTLDC_1__baseline_TCR-JV_cDNA_13_CAAGACTA_merged_170000.txt	7160	1	3.61507e-05	TGTGCCAGCAGCCCCAGCGGGAGGGGCCCCTACGAGCAGTACTTC	EEEEEEEEEEEEEEAAEEEEEEEEEEEEEEEEEEEEEEEEEEE<E	TRBV7-2*00(600)	TRBD2*00(30)	TRBJ2-7*00(228)		580|592|617|0|12||60.0	22|28|48|15|21||30.0	15|39|67|21|45|SA18GST21C|88.0												TGTGCCAGCAGCCCCAGCGGGAGGGGCCCCTACGAGCAGTACTTC	27								CASSPSGRGPYEQYF		:::::::::0:-5:12:15:-6:-4:21:21:5:45:::	TLDC_1_	RNA
4449	CLONES_TRBTLDC_1__baseline_TCR-JV_cDNA_13_CAAGACTA_merged_170000.txt	7161	1	3.61507e-05	TGTGCCAGCAGCCCCAGGGGGGGGCCGGGGGAAAAACTGTTTTTT	EEEEEEEEEEEEEEEEEEEEEEEEEEEEEEEEEEEEEEEAEEEEE	TRBV7-2*00(215),TRBV7-8*00(199)	TRBD1*00(35)	TRBJ1-4*00(215)		580|592|617|0|12||60.0;567|579|604|0|12||60.0	16|23|36|14|21||35.0	28|43|71|30|45||75.0												TGTGCCAGCAGCCCCAGGGGGGGGCCGGGGGAAAAACTGTTTTTT	32								CASSPRGGPGEKLFF		:::::::::0:-5:12:14:-4:-1:21:30:-8:45:::	TLDC_1_	RNA
4450	CLONES_TRBTLDC_1__baseline_TCR-JV_cDNA_13_CAAGACTA_merged_170000.txt	7162	1	3.61507e-05	TGTGCCAGCAGCCCCAACATTGGCGTCGGACAGCCCCAGCATTTT	EEEEEEEEEEEEEEEEEEEEEEEEEEEEEEEEEEEEEEEEEEEEE	TRBV9*00(190)		TRBJ1-5*00(215)		559|571|595|0|12||60.0		27|42|70|30|45||75.0												TGTGCCAGCAGCCCCAACATTGGCGTCGGACAGCCCCAGCATTTT	36								CASSPNIGVGQPQHF		:::::::::0:-4:12:::::30:-7:45:::	TLDC_1_	RNA
4451	CLONES_TRBTLDC_1__baseline_TCR-JV_cDNA_13_CAAGACTA_merged_170000.txt	7163	1	3.61507e-05	TGTGCCAGCAGCCCCAAGGCGGATGGATTCTATGGCTACACCTTC	EEEEEEEEEEEEEEEEEEEEEEEEEEEEEEEEEEEEEEEEEEEEE	TRBV11-2*00(120),TRBV11-3*00(120),TRBV7-2*00(120),TRBV7-3*00(120),TRBV7-8*00(120)		TRBJ1-2*00(220)		522|534|559|0|12||60.0;521|533|558|0|12||60.0;580|592|617|0|12||60.0;540|552|577|0|12||60.0;567|579|604|0|12||60.0		24|40|68|29|45||80.0												TGTGCCAGCAGCCCCAAGGCGGATGGATTCTATGGCTACACCTTC	36								CASSPKADGFYGYTF		:::::::::0:-5:12:::::29:-4:45:::	TLDC_1_	RNA
4452	CLONES_TRBTLDC_1__baseline_TCR-JV_cDNA_13_CAAGACTA_merged_170000.txt	7164	1	3.61507e-05	TGTGCCAGCAGCCCCAAAGGGCGGTCTACGGATACGCAGTATTTT	EEEEEEEEEAAAEEAEAEAEEEEEEEEEEEEAEEEAA<EEEEEEE	TRBV9*00(625)	TRBD1*00(25),TRBD2*00(25)	TRBJ2-3*00(215)		559|571|595|0|12||60.0	20|25|36|18|23||25.0;28|33|48|17|22||25.0	26|41|69|30|45||75.0												TGTGCCAGCAGCCCCAAAGGGCGGTCTACGGATACGCAGTATTTT	27								CASSPKGRSTDTQYF		:::::::::0:-4:12:18:-8:1:23:30:-6:45:::	TLDC_1_	RNA
4453	CLONES_TRBTLDC_1__baseline_TCR-JV_cDNA_13_CAAGACTA_merged_170000.txt	7165	1	3.61507e-05	TGTGCCAGCAGCCCGTCAGCGGGGCTCTCCTACGAGCAGTACTTC	EEEEEEEEEEEEEEEEEEEEEEEEEEEEEEEEEEEEEEEEEEEEE	TRBV7-2*00(186)	TRBD2*00(30)	TRBJ2-7*00(235)		580|592|617|0|12||60.0	22|28|48|17|23||30.0	20|39|67|26|45||95.0												TGTGCCAGCAGCCCGTCAGCGGGGCTCTCCTACGAGCAGTACTTC	36								CASSPSAGLSYEQYF		:::::::::0:-5:12:17:-6:-4:23:26:0:45:::	TLDC_1_	RNA
4454	CLONES_TRBTLDC_1__baseline_TCR-JV_cDNA_13_CAAGACTA_merged_170000.txt	7166	1	3.61507e-05	TGTGCCAGCAGCCCGCGGGAGACTTCCTACAATGAGCAGTTCTTC	EEEEEEEEEEAEEEAEEEEEEAEEEEEEEEEEEEEEEEE6EEEEE	TRBV4-2*00(1300),TRBV4-3*00(1253)	TRBD2*00(35)	TRBJ2-1*00(155)		537|550|574|0|13||65.0;537|550|574|0|13|SC539T|49.0	23|30|48|14|21||35.0	21|42|70|24|45||105.0												TGTGCCAGCAGCCCGCGGGAGACTTCCTACAATGAGCAGTTCTTC	21								CASSPRETSYNEQFF		:::::::::0:-4:13:14:-7:-2:21:24:-1:45:::	TLDC_1_	RNA
4455	CLONES_TRBTLDC_1__baseline_TCR-JV_cDNA_13_CAAGACTA_merged_170000.txt	7167	1	3.61507e-05	TGTGCCAGCAGCCCGGCGGGAGTACGGTCCTACGAGCAGTACTTC	EEEEEEEEEEEEEEEEEEEEEEEEEEEAEEEEEEEEEEEEEEEEE	TRBV28*00(227)	TRBD2*00(35)	TRBJ2-7*00(230)		564|575|601|0|11||55.0	23|30|48|15|22||35.0	21|39|67|27|45||90.0												TGTGCCAGCAGCCCGGCGGGAGTACGGTCCTACGAGCAGTACTTC	32								CASSPAGVRSYEQYF		:::::::::0:-6:11:15:-7:-2:22:27:-1:45:::	TLDC_1_	RNA
4456	CLONES_TRBTLDC_1__baseline_TCR-JV_cDNA_13_CAAGACTA_merged_170000.txt	7168	1	3.61507e-05	TGTGCCAGCAGCCCGGGGGGCGCGACGAACTATGGCTACACCTTC	EEEEEEEEEEEEEEEEEEEEEEEEEEEEEEEEEEEEEEEEEEEEE	TRBV12-3*00(154),TRBV12-4*00(154)	TRBD1*00(40)	TRBJ1-2*00(82)		530|541|567|0|11||55.0;530|541|567|0|11||55.0	18|26|36|15|23||40.0	22|40|68|27|45||90.0												TGTGCCAGCAGCCCGGGGGGCGCGACGAACTATGGCTACACCTTC	36								CASSPGGATNYGYTF		:::::::::0:-6:11:15:-6:2:23:27:-2:45:::	TLDC_1_	RNA
4457	CLONES_TRBTLDC_1__baseline_TCR-JV_cDNA_13_CAAGACTA_merged_170000.txt	7169	1	3.61507e-05	TGTGCCAGCAGCCCGGGACAGACTAATAATTCACCCCTCCACTTT	EEEEEEEEEAEEEEEEEEAEEEEEEEEEEEEEEEEEEAEEEEEEE	TRBV7-9*00(290)	TRBD1*00(45)	TRBJ1-6*00(224)		556|568|593|0|12||60.0	10|19|36|12|21||45.0	25|45|73|25|45||100.0												TGTGCCAGCAGCCCGGGACAGACTAATAATTCACCCCTCCACTTT	32								CASSPGQTNNSPLHF		:::::::::0:-5:12:12:2:-5:21:25:-5:45:::	TLDC_1_	RNA
4458	CLONES_TRBTLDC_1__baseline_TCR-JV_cDNA_13_CAAGACTA_merged_170000.txt	7170	1	3.61507e-05	TGTGCCAGCAGCCCGGACGTCGGGACGTTGGAGACCCAGTACTTC	EEEEEEEEEEEEEEEEEEEEEEEEEEEEEEEEEEEEEEEEEEEEA	TRBV6-5*00(635)	TRBD1*00(30),TRBD2*00(30)	TRBJ2-5*00(215)		519|530|556|0|11||55.0	11|17|36|20|26||30.0;15|21|48|20|26||30.0	25|40|68|30|45||75.0												TGTGCCAGCAGCCCGGACGTCGGGACGTTGGAGACCCAGTACTTC	32								CASSPDVGTLETQYF		:::::::::0:-6:11:20:1:-7:26:30:-5:45:::	TLDC_1_	RNA
4459	CLONES_TRBTLDC_1__baseline_TCR-JV_cDNA_13_CAAGACTA_merged_170000.txt	7171	1	3.61507e-05	TGTGCCAGCAGCCCGGACAGCTCAACAAACACTGAAGCTTTCTTT	EEEEEEEEEEEEEEEEEEEEEEEEEEEEEEEEEEEEEEEEEEEEE	TRBV7-8*00(320),TRBV7-2*00(288)	TRBD1*00(30)	TRBJ1-1*00(230)		567|579|604|0|12||60.0;580|592|617|0|12||60.0	13|19|36|14|20||30.0	22|40|68|27|45||90.0												TGTGCCAGCAGCCCGGACAGCTCAACAAACACTGAAGCTTTCTTT	36								CASSPDSSTNTEAFF		:::::::::0:-5:12:14:-1:-5:20:27:-2:45:::	TLDC_1_	RNA
4460	CLONES_TRBTLDC_1__baseline_TCR-JV_cDNA_13_CAAGACTA_merged_170000.txt	7172	1	3.61507e-05	TGTGCCAGCAGCCCGACCGGGACAGGGGCCTACGAGCAGTACTTC	EE<AAEEEEEEEEEEAEEEAEAAEEEEEEEEEEEEEEEAEEEEEE	TRBV7-9*00(898)	TRBD1*00(60)	TRBJ2-7*00(225)		556|568|593|0|12||60.0	10|22|36|16|28||60.0	22|39|67|28|45||85.0												TGTGCCAGCAGCCCGACCGGGACAGGGGCCTACGAGCAGTACTTC	27								CASSPTGTGAYEQYF		:::::::::0:-5:12:16:2:-2:28:28:-2:45:::	TLDC_1_	RNA
4461	CLONES_TRBTLDC_1__baseline_TCR-JV_cDNA_13_CAAGACTA_merged_170000.txt	7173	1	3.61507e-05	TGTGCCAGCAGCCCGACAGGGTATGGGGCCAACGTCCTGACTTTC	EEEEEEEEEEEEEEEEEEEEEEEEEEEEEEEEEEEEEEEEEEEEE	TRBV7-3*00(410)	TRBD1*00(35)	TRBJ2-6*00(250)		540|552|577|0|12||60.0	14|21|36|14|21||35.0	23|45|73|23|45||110.0												TGTGCCAGCAGCCCGACAGGGTATGGGGCCAACGTCCTGACTTTC	36								CASSPTGYGANVLTF		:::::::::0:-5:12:14:-2:-3:21:23:-3:45:::	TLDC_1_	RNA
4462	CLONES_TRBTLDC_1__baseline_TCR-JV_cDNA_13_CAAGACTA_merged_170000.txt	7174	1	3.61507e-05	TGTGCCAGCAGCCCGACAGGGGCCTCTGGAAACACCATATATTTT	<E<EE6EEEEEEEEEEEEEEEEEEEEEEEEEEEEEEEEEEEEEEE	TRBV7-9*00(1139)	TRBD1*00(40)	TRBJ1-3*00(165)		556|568|593|0|12||60.0	14|22|36|14|22||40.0	20|42|70|23|45||110.0												TGTGCCAGCAGCCCGACAGGGGCCTCTGGAAACACCATATATTTT	21								CASSPTGASGNTIYF		:::::::::0:-5:12:14:-2:-2:22:23:0:45:::	TLDC_1_	RNA
4463	CLONES_TRBTLDC_1__baseline_TCR-JV_cDNA_13_CAAGACTA_merged_170000.txt	7175	1	3.61507e-05	TGTGCCAGCAGCCCGAGTGGACTAGCAGATTACGAGCAGTACTTC	EEAEEEEEEEEEEEEEEEEEEEEEEEEEEEEEAEEEEEEEEEAEE	TRBV7-8*00(700)	TRBD2*00(40)	TRBJ2-7*00(215)		567|579|604|0|12||60.0	17|25|48|18|26||40.0	24|39|67|30|45||75.0												TGTGCCAGCAGCCCGAGTGGACTAGCAGATTACGAGCAGTACTTC	32								CASSPSGLADYEQYF		:::::::::0:-5:12:18:-1:-7:26:30:-4:45:::	TLDC_1_	RNA
4464	CLONES_TRBTLDC_1__baseline_TCR-JV_cDNA_13_CAAGACTA_merged_170000.txt	7176	1	3.61507e-05	TGTGCCAGCAGCCCGAGCGGGGGCCTCACCGGGGAGCTGTTTTTT	AEEEEEAEE6AEEEEEEEEEEAEAEEEEAEAEAEEEEEEEEAEEE	TRBV7-7*00(530),TRBV7-6*00(482)	TRBD1*00(30),TRBD2*00(30)	TRBJ2-2*00(235)		585|597|622|0|12||60.0;576|588|613|0|12||60.0	18|24|36|18|24||30.0;22|28|48|15|21||30.0	24|43|71|26|45||95.0												TGTGCCAGCAGCCCGAGCGGGGGCCTCACCGGGGAGCTGTTTTTT	21								CASSPSGGLTGELFF		:::::::::0:-5:12:18:-6:0:24:26:-4:45:::	TLDC_1_	RNA
4465	CLONES_TRBTLDC_1__baseline_TCR-JV_cDNA_13_CAAGACTA_merged_170000.txt	7177	1	3.61507e-05	TGTGCCAGCAGCCCGAGCGGGAGGCCCCCCTACGAGCAGTACTTC	EEEEEEEEEEEEEEEEEEEEEEEEEEEEEEEEEEEEEEEEEEEEE	TRBV14*00(520)	TRBD2*00(49)	TRBJ2-7*00(225)		516|529|553|0|13||65.0	22|35|48|15|28|SG31C|49.0	22|39|67|28|45||85.0												TGTGCCAGCAGCCCGAGCGGGAGGCCCCCCTACGAGCAGTACTTC	36								CASSPSGRPPYEQYF		:::::::::0:-4:13:15:-6:3:28:28:-2:45:::	TLDC_1_	RNA
4466	CLONES_TRBTLDC_1__baseline_TCR-JV_cDNA_13_CAAGACTA_merged_170000.txt	7178	1	3.61507e-05	TGTGCCAGCAGCCCATCGACAGCGAGCACAGATACGCAGTATTTT	EEEEEEEEEEEEEEEEEEEEEEEEEEEEEEEEEEEEEEEEEEEEE	TRBV7-9*00(173)	TRBD1*00(25)	TRBJ2-3*00(245)		556|568|593|0|12||60.0	14|19|36|17|22||25.0	20|41|69|24|45||105.0												TGTGCCAGCAGCCCATCGACAGCGAGCACAGATACGCAGTATTTT	36								CASSPSTASTDTQYF		:::::::::0:-5:12:17:-2:-5:22:24:0:45:::	TLDC_1_	RNA
4467	CLONES_TRBTLDC_1__baseline_TCR-JV_cDNA_13_CAAGACTA_merged_170000.txt	7179	1	3.61507e-05	TGTGCCAGCAGCCCATGGACAGGGGGAGGGAACGAGCAGTACTTC	EEEEEEEEEEEEEEEEEEAEEEEEEEEEEEEEEEEEEEEEEEEEE	TRBV11-1*00(110),TRBV7-9*00(110)	TRBD1*00(50)	TRBJ2-7*00(194)		531|543|568|0|12||60.0;556|568|593|0|12||60.0	13|23|36|16|26||50.0	25|39|67|31|45||70.0												TGTGCCAGCAGCCCATGGACAGGGGGAGGGAACGAGCAGTACTTC	32								CASSPWTGGGNEQYF		:::::::::0:-5:12:16:-1:-1:26:31:-5:45:::	TLDC_1_	RNA
4468	CLONES_TRBTLDC_1__baseline_TCR-JV_cDNA_13_CAAGACTA_merged_170000.txt	7180	1	3.61507e-05	TGTGCCAGCAGCCCACTAGCGGGAGGCTCCTACGAGCAGTACTTC	EEEEEEEEEEEEEEEEEEEEEEEEEEEEEEEEEEEEEEEEEEEEE	TRBV7-6*00(320),TRBV7-7*00(288)	TRBD2*00(55)	TRBJ2-7*00(240)		576|588|613|0|12||60.0;585|597|622|0|12||60.0	19|30|48|14|25||55.0	19|39|67|25|45||100.0												TGTGCCAGCAGCCCACTAGCGGGAGGCTCCTACGAGCAGTACTTC	36								CASSPLAGGSYEQYF		:::::::::0:-5:12:14:-3:-2:25:25:1:45:::	TLDC_1_	RNA
4469	CLONES_TRBTLDC_1__baseline_TCR-JV_cDNA_13_CAAGACTA_merged_170000.txt	7181	1	3.61507e-05	TGTGCCAGCAGCCCACGGACAGGCCCTAATGAAAAACTGTTTTTT	EEEEEEEEEEEEEAAEEEAEEEEEAAEEEEEEEEEEEEEEEEEEE	TRBV9*00(420)	TRBD1*00(35)	TRBJ1-4*00(240)		559|571|595|0|12||60.0	13|20|36|16|23||35.0	23|43|71|25|45||100.0												TGTGCCAGCAGCCCACGGACAGGCCCTAATGAAAAACTGTTTTTT	32								CASSPRTGPNEKLFF		:::::::::0:-4:12:16:-1:-4:23:25:-3:45:::	TLDC_1_	RNA
4470	CLONES_TRBTLDC_1__baseline_TCR-JV_cDNA_13_CAAGACTA_merged_170000.txt	7182	1	3.61507e-05	TGTGCCAGCAGCCCAGGTAGTGGAGACCAGGATGAGCAGTTCTTC	EEEEEEEEEEEEEAEEEEAEEEAEEEEEEEEEEEEEEEEEEEEEE	TRBV7-8*00(375)		TRBJ2-1*00(210)		567|579|604|0|12||60.0		28|42|70|31|45||70.0												TGTGCCAGCAGCCCAGGTAGTGGAGACCAGGATGAGCAGTTCTTC	32								CASSPGSGDQDEQFF		:::::::::0:-5:12:::::31:-8:45:::	TLDC_1_	RNA
4471	CLONES_TRBTLDC_1__baseline_TCR-JV_cDNA_13_CAAGACTA_merged_170000.txt	7183	1	3.61507e-05	TGTGCCAGCAGCCCAGACAGGGCTAGCACAGATACGCAGTATTTT	EEEEEEEEEEEEEEEEEEEEEEEEEEEEEEEEEEEEEEEEEEEEE	TRBV6-2*00(545),TRBV6-3*00(545)	TRBD1*00(30)	TRBJ2-3*00(260)		516|527|553|0|11||55.0;516|527|553|0|11||55.0	14|20|36|15|21||30.0	17|41|69|21|45||120.0												TGTGCCAGCAGCCCAGACAGGGCTAGCACAGATACGCAGTATTTT	36								CASSPDRASTDTQYF		:::::::::0:-6:11:15:-2:-4:21:21:3:45:::	TLDC_1_	RNA
4472	CLONES_TRBTLDC_1__baseline_TCR-JV_cDNA_13_CAAGACTA_merged_170000.txt	7184	1	3.61507e-05	TGTGCCAGCAGCCGTCGACAGGGGGCGTATGAAAAACTGTTTTTT	EEEEEEEEEEEEEEEEEEEEEEEEEEEEEAEEEEEEEEEAE<<<E	TRBV27*00(517)	TRBD1*00(55)	TRBJ1-4*00(225)		556|567|593|0|11||55.0	14|25|36|16|27||55.0	26|43|71|28|45||85.0												TGTGCCAGCAGCCGTCGACAGGGGGCGTATGAAAAACTGTTTTTT	27								CASSRRQGAYEKLFF		:::::::::0:-6:11:16:-2:1:27:28:-6:45:::	TLDC_1_	RNA
4473	CLONES_TRBTLDC_1__baseline_TCR-JV_cDNA_13_CAAGACTA_merged_170000.txt	7185	1	3.61507e-05	TGTGCCAGCAGCCGCCGAGGGGGGGCCGAATATACGCAGTATTTT	EEEEEEEEEEEEEEEEEEEEEEEEEEEEEEEEEEEEEEEEEEEEE	TRBV7-3*00(247),TRBV7-4*00(215)	TRBD1*00(34),TRBD2*00(29)	TRBJ2-3*00(210)		540|552|577|0|12||60.0;545|557|582|0|12||60.0	17|27|36|17|27|SC23G|34.0;25|34|48|18|27|SA28G|29.0	27|41|69|31|45||70.0												TGTGCCAGCAGCCGCCGAGGGGGGGCCGAATATACGCAGTATTTT	36								CASSRRGGAEYTQYF		:::::::::0:-5:12:17:-5:3:27:31:-7:45:::	TLDC_1_	RNA
4474	CLONES_TRBTLDC_1__baseline_TCR-JV_cDNA_13_CAAGACTA_merged_170000.txt	7186	1	3.61507e-05	TGTGCCAGCAGCCGCCGAAACCTAGGGAGAGAGACCCAGTACTTC	EEEEEEEEEEEEEEEEEEE6EEEEEEEAEEEEEEEEEEEEEEEEE	TRBV7-9*00(355)	TRBD2*00(25)	TRBJ2-5*00(220)		556|568|593|0|12||60.0	25|30|48|24|29||25.0	24|40|68|29|45||80.0												TGTGCCAGCAGCCGCCGAAACCTAGGGAGAGAGACCCAGTACTTC	21								CASSRRNLGRETQYF		:::::::::0:-5:12:24:-9:-2:29:29:-4:45:::	TLDC_1_	RNA
4475	CLONES_TRBTLDC_1__baseline_TCR-JV_cDNA_13_CAAGACTA_merged_170000.txt	7187	1	3.61507e-05	TGTGCCAGCAGCCGCAGGGGGCTGTTGACAGATACGCAGTATTTT	EEEEEEEEEEEEEEEEEEEEEEEAEEEEEEEEEEEEEEEEEEEEE	TRBV7-6*00(225),TRBV7-7*00(209)	TRBD1*00(40)	TRBJ2-3*00(230)		576|588|613|0|12||60.0;585|597|622|0|12||60.0	16|24|36|14|22||40.0	23|41|69|27|45||90.0												TGTGCCAGCAGCCGCAGGGGGCTGTTGACAGATACGCAGTATTTT	32								CASSRRGLLTDTQYF		:::::::::0:-5:12:14:-4:0:22:27:-3:45:::	TLDC_1_	RNA
4476	CLONES_TRBTLDC_1__baseline_TCR-JV_cDNA_13_CAAGACTA_merged_170000.txt	7188	1	3.61507e-05	TGTGCCAGCAGCCGGTCCTCGGGGCTTAATGAAAAACTGTTTTTT	EEEE<EEEEEEEEEEEEEEEAEEEEEEEEEEEEEEEEEEEEEEEE	TRBV9*00(495)	TRBD1*00(25)	TRBJ1-4*00(235)		559|571|595|0|12||60.0	19|24|36|20|25||25.0	24|43|71|26|45||95.0												TGTGCCAGCAGCCGGTCCTCGGGGCTTAATGAAAAACTGTTTTTT	27								CASSRSSGLNEKLFF		:::::::::0:-4:12:20:-7:0:25:26:-4:45:::	TLDC_1_	RNA
4477	CLONES_TRBTLDC_1__baseline_TCR-JV_cDNA_13_CAAGACTA_merged_170000.txt	7189	1	3.61507e-05	TGTGCCAGCAGCCGGGGATTAGTGGACACCGGGGAGCTGTTTTTT	EEEEEEAEEEEEEEEEEEEEEEEEEAEEEEEEEEEEEEEEEEEEE	TRBV9*00(170)		TRBJ2-2*00(224)		559|571|595|0|12||60.0		23|43|71|25|45||100.0												TGTGCCAGCAGCCGGGGATTAGTGGACACCGGGGAGCTGTTTTTT	32								CASSRGLVDTGELFF		:::::::::0:-4:12:::::25:-3:45:::	TLDC_1_	RNA
4478	CLONES_TRBTLDC_1__baseline_TCR-JV_cDNA_13_CAAGACTA_merged_170000.txt	7190	1	3.61507e-05	TGTGCCAGCAGCCGGGACCCGGGGTCCGGCTATGGCTACACCTTC	EEEEEEEEEEEEEEEEEEEEEEEEEEEEEEEEEEEEEEEEEEEEE	TRBV2*00(555)	TRBD1*00(35),TRBD2*00(35)	TRBJ1-2*00(170)		518|529|555|0|11||55.0	10|17|36|11|18||35.0;14|21|48|11|18||35.0	24|40|68|29|45||80.0												TGTGCCAGCAGCCGGGACCCGGGGTCCGGCTATGGCTACACCTTC	36								CASSRDPGSGYGYTF		:::::::::0:-6:11:11:2:-7:18:29:-4:45:::	TLDC_1_	RNA
4479	CLONES_TRBTLDC_1__baseline_TCR-JV_cDNA_13_CAAGACTA_merged_170000.txt	7191	1	3.61507e-05	TGTGCCAGCAGCCGGATAGCGGGAGGAACAGATACGCAGTATTTT	EEEEAAEEAAEAA<AEEAAAEEEEAEEEEEEEEEEEEEEAEEEEE	TRBV7-6*00(243),TRBV7-7*00(228)	TRBD2*00(50)	TRBJ2-3*00(230)		576|588|613|0|12||60.0;585|597|622|0|12||60.0	21|31|48|16|26||50.0	23|41|69|27|45||90.0												TGTGCCAGCAGCCGGATAGCGGGAGGAACAGATACGCAGTATTTT	27								CASSRIAGGTDTQYF		:::::::::0:-5:12:16:-5:-1:26:27:-3:45:::	TLDC_1_	RNA
4480	CLONES_TRBTLDC_1__baseline_TCR-JV_cDNA_13_CAAGACTA_merged_170000.txt	7192	1	3.61507e-05	TGTGCCAGCAGCCGGACTAGCGGGCACACCGGGGAGCTGTTTTTT	EEEEEEEAEEEEEEEEEEEEEEEEEEEEEEEEEEEEE6EEEEEEE	TRBV14*00(790)	TRBD2*00(55)	TRBJ2-2*00(240)		516|529|553|0|13||65.0	17|28|48|13|24||55.0	23|43|71|25|45||100.0												TGTGCCAGCAGCCGGACTAGCGGGCACACCGGGGAGCTGTTTTTT	21								CASSRTSGHTGELFF		:::::::::0:-4:13:13:-1:-4:24:25:-3:45:::	TLDC_1_	RNA
4481	CLONES_TRBTLDC_1__baseline_TCR-JV_cDNA_13_CAAGACTA_merged_170000.txt	7193	1	3.61507e-05	TGTGCCAGCAGCCGATTGGCGGGTTTGACCGGGGAGCTGTTTTTT	EA<AAEEEEEAEEEEEEE<AAEEEEEEEEEEEEEEEEEE6EEEEE	TRBV3-1*00(1065)	TRBD2*00(25)	TRBJ2-2*00(230)		543|556|580|0|13||65.0	23|28|48|18|23||25.0	25|43|71|27|45||90.0												TGTGCCAGCAGCCGATTGGCGGGTTTGACCGGGGAGCTGTTTTTT	21								CASSRLAGLTGELFF		:::::::::0:-4:13:18:-7:-4:23:27:-5:45:::	TLDC_1_	RNA
4482	CLONES_TRBTLDC_1__baseline_TCR-JV_cDNA_13_CAAGACTA_merged_170000.txt	7194	1	3.61507e-05	TGTGCCAGCAGCCGATTACTAGCGAGCACCGGGGAGCTGTTTTTT	EEAEEEEEEEEEEEEEEEEEEEEE6EEEEEEEEEEEEEEEEEEEE	TRBV21-1*00(90)		TRBJ2-2*00(244)		544|556|581|0|12||60.0		19|43|71|21|45|SA23G|104.0												TGTGCCAGCAGCCGATTACTAGCGAGCACCGGGGAGCTGTTTTTT	21								CASSRLLASTGELFF		:::::::::0:-5:12:::::21:1:45:::	TLDC_1_	RNA
4483	CLONES_TRBTLDC_1__baseline_TCR-JV_cDNA_13_CAAGACTA_merged_170000.txt	7195	1	3.61507e-05	TGTGCCAGCAGCCGATTAGTACAGAATAACTATGGCTACACCTTC	EEEEEEEEEEEEEEEEEEEEEEEEEEEEEEEEEEEEEEEEEEEEE	TRBV5-6*00(495),TRBV5-7*00(463),TRBV5-5*00(447)		TRBJ1-2*00(235)		550|562|586|0|12||60.0;551|563|587|0|12||60.0;549|561|585|0|12||60.0		21|40|68|26|45||95.0												TGTGCCAGCAGCCGATTAGTACAGAATAACTATGGCTACACCTTC	36								CASSRLVQNNYGYTF		:::::::::0:-4:12:::::26:-1:45:::	TLDC_1_	RNA
4484	CLONES_TRBTLDC_1__baseline_TCR-JV_cDNA_13_CAAGACTA_merged_170000.txt	7196	1	3.61507e-05	TGTGCCAGCAGCCGATACGGGACAGCGGGAGATACGCAGTATTTT	EEEEEEEEEEEEEEEEEEEEEEEEEEEEEEEEEEEEEEEEEEEEE	TRBV5-5*00(720),TRBV5-7*00(640)	TRBD1*00(44),TRBD2*00(39)	TRBJ2-3*00(135)		549|561|585|0|12||60.0;551|563|587|0|12||60.0	11|23|36|17|29|SG19C|44.0;15|28|48|17|29|DT21|39.0	25|41|69|29|45||80.0												TGTGCCAGCAGCCGATACGGGACAGCGGGAGATACGCAGTATTTT	36								CASSRYGTAGDTQYF		:::::::::0:-4:12:17:1:-1:29:29:-5:45:::	TLDC_1_	RNA
4485	CLONES_TRBTLDC_1__baseline_TCR-JV_cDNA_13_CAAGACTA_merged_170000.txt	7197	1	3.61507e-05	TGTGCCAGCAGCCGACGACTGAAGGGGCCCTACGAGCAGTACTTC	EEEEEEEEEEEEEEEEEEEEEEEEEEEEEEEEEEEEEEEEEEEEE	TRBV7-2*00(365),TRBV7-8*00(333)	TRBD1*00(25)	TRBJ2-7*00(225)		580|592|617|0|12||60.0;567|579|604|0|12||60.0	17|22|36|22|27||25.0	22|39|67|28|45||85.0												TGTGCCAGCAGCCGACGACTGAAGGGGCCCTACGAGCAGTACTTC	36								CASSRRLKGPYEQYF		:::::::::0:-5:12:22:-5:-2:27:28:-2:45:::	TLDC_1_	RNA
4486	CLONES_TRBTLDC_1__baseline_TCR-JV_cDNA_13_CAAGACTA_merged_170000.txt	7198	1	3.61507e-05	TGTGCCAGCAGCCGAACGACAGGGGTCGACTATGGCTACACCTTC	EEEEEEEEEEEEEEEEEEEEEEEEEEEEEEEEEEEEEEEEEEEEE	TRBV11-1*00(130),TRBV7-9*00(130),TRBV5-8*00(114),TRBV7-2*00(114),TRBV7-6*00(114)	TRBD1*00(40)	TRBJ1-2*00(225)		531|543|568|0|12||60.0;556|568|593|0|12||60.0;551|563|587|0|12||60.0;580|592|617|0|12||60.0;576|588|613|0|12||60.0	14|22|36|17|25||40.0	23|40|68|28|45||85.0												TGTGCCAGCAGCCGAACGACAGGGGTCGACTATGGCTACACCTTC	36								CASSRTTGVDYGYTF		:::::::::0:-5:12:17:-2:-2:25:28:-3:45:::	TLDC_1_	RNA
4487	CLONES_TRBTLDC_1__baseline_TCR-JV_cDNA_13_CAAGACTA_merged_170000.txt	7199	1	3.61507e-05	TGTGCCAGCAGCCATTCAAGACAGGTTGGAGCCGGCAACACCTTC	EEEEEEEEEEEEEEEEEEEEAEEEEEEEEEEEEEEEEEEEEEEEE	TRBV11-1*00(130),TRBV7-9*00(130),TRBV4-2*00(124),TRBV7-6*00(114)	TRBD1*00(30)	TRBJ1-2*00(184)		531|543|568|0|12||60.0;556|568|593|0|12||60.0;537|551|574|0|14||70.0;576|588|613|0|12||60.0	14|20|36|19|25||30.0	28|40|68|33|45|ST31A|44.0												TGTGCCAGCAGCCATTCAAGACAGGTTGGAGCCGGCAACACCTTC	32								CASSHSRQVGAGNTF		:::::::::0:-5:12:19:-2:-4:25:33:-8:45:::	TLDC_1_	RNA
4488	CLONES_TRBTLDC_1__baseline_TCR-JV_cDNA_13_CAAGACTA_merged_170000.txt	7200	1	3.61507e-05	TGTGCCAGCAGCCATTGGGGCTCTCTAAACTACGAGCAGTACTTC	EEEEEEEEEEEEEEEEEEEEEEEEEEEEEEEEEEEEEEEEEEEEE	TRBV3-1*00(330),TRBV3-2*00(314)	TRBD1*00(25)	TRBJ2-7*00(220)		543|557|580|0|14||70.0;543|557|580|0|14||70.0	19|24|36|16|21||25.0	23|39|67|29|45||80.0												TGTGCCAGCAGCCATTGGGGCTCTCTAAACTACGAGCAGTACTTC	36								CASSHWGSLNYEQYF		:::::::::0:-3:14:16:-7:0:21:29:-3:45:::	TLDC_1_	RNA
4489	CLONES_TRBTLDC_1__baseline_TCR-JV_cDNA_13_CAAGACTA_merged_170000.txt	7201	1	3.61507e-05	TGTGCCAGCAGCCATTGGGGACACCAGCAAGAGACCCAGTACTTC	EEEEEEEEEEEEEEEEEEEEEEEEEEEEEEEEEEEEEEEEEEEEE	TRBV14*00(525)	TRBD1*00(30)	TRBJ2-5*00(230)		516|530|553|0|14||70.0	12|18|36|17|23||30.0	22|40|68|27|45||90.0												TGTGCCAGCAGCCATTGGGGACACCAGCAAGAGACCCAGTACTTC	36								CASSHWGHQQETQYF		:::::::::0:-3:14:17:0:-6:23:27:-2:45:::	TLDC_1_	RNA
4490	CLONES_TRBTLDC_1__baseline_TCR-JV_cDNA_13_CAAGACTA_merged_170000.txt	7202	1	3.61507e-05	TGTGCCAGCAGCCACCCGAGCGGGAGCAGGGAGACCCAGTACTTC	EE6EEEEEEAEEEEEEEEEEEEEEEEEEEEEEEEEEEEEEEE6EE	TRBV3-1*00(145),TRBV3-2*00(145)	TRBD2*00(40)	TRBJ2-5*00(215)		543|557|580|0|14||70.0;543|557|580|0|14||70.0	22|30|48|18|26||40.0	25|40|68|30|45||75.0												TGTGCCAGCAGCCACCCGAGCGGGAGCAGGGAGACCCAGTACTTC	21								CASSHPSGSRETQYF		:::::::::0:-3:14:18:-6:-2:26:30:-5:45:::	TLDC_1_	RNA
4491	CLONES_TRBTLDC_1__baseline_TCR-JV_cDNA_13_CAAGACTA_merged_170000.txt	7203	1	3.61507e-05	TGTGCCAGCAGCCACCGGGACGCCCGGCGGCATGAGCAGTTCTTC	EEEEEEEEEEEEEEEAEEEEEEEEEEEEEEEEEEEEEEEEEEAEE	TRBV11-2*00(589),TRBV11-1*00(525),TRBV11-3*00(525)	TRBD1*00(35),TRBD2*00(35)	TRBJ2-1*00(180)		522|534|559|0|12||60.0;531|543|568|0|12||60.0;521|533|558|0|12||60.0	10|17|36|14|21||35.0;14|21|48|14|21||35.0	28|42|70|31|45||70.0												TGTGCCAGCAGCCACCGGGACGCCCGGCGGCATGAGCAGTTCTTC	32								CASSHRDARRHEQFF		:::::::::0:-5:12:14:2:-7:21:31:-8:45:::	TLDC_1_	RNA
4492	CLONES_TRBTLDC_1__baseline_TCR-JV_cDNA_13_CAAGACTA_merged_170000.txt	7204	1	3.61507e-05	TGTGCCAGCAGCCACAGGGCCCCTTACACCGGGGAGCTGTTTTTT	EEEEEEEEEEEEEEEEEEEEEEEEEEEEEEEEEEEEEEEEEE6EE	TRBV3-1*00(441)	TRBD2*00(35)	TRBJ2-2*00(141)		543|557|580|0|14||70.0	28|35|48|15|22||35.0	23|43|71|25|45||100.0												TGTGCCAGCAGCCACAGGGCCCCTTACACCGGGGAGCTGTTTTTT	21								CASSHRAPYTGELFF		:::::::::0:-3:14:15:-12:3:22:25:-3:45:::	TLDC_1_	RNA
4493	CLONES_TRBTLDC_1__baseline_TCR-JV_cDNA_13_CAAGACTA_merged_170000.txt	7205	1	3.61507e-05	TGTGCCAGCAGCCAGCTTTGGGGACAGGTAGCTGAGCAGTTCTTC	EEEEEEEEEEEEEEEEEEEEEEEEEEEEEEEEEEEEEEEEEEEEE	TRBV3-1*00(295),TRBV3-2*00(295)	TRBD1*00(40)	TRBJ2-1*00(205)		543|557|580|0|14||70.0;543|557|580|0|14||70.0	12|20|36|20|28||40.0	29|42|70|32|45||65.0												TGTGCCAGCAGCCAGCTTTGGGGACAGGTAGCTGAGCAGTTCTTC	36								CASSQLWGQVAEQFF		:::::::::0:-3:14:20:0:-4:28:32:-9:45:::	TLDC_1_	RNA
4494	CLONES_TRBTLDC_1__baseline_TCR-JV_cDNA_13_CAAGACTA_merged_170000.txt	7206	1	3.61507e-05	TGTGCCAGCAGCCAGCCGGGACACACATACAATGAGCAGTTCTTC	EEEEEEAEEEEEEEEEEEEEEEEEEEEEEEEEEEAEEEEEEEEEE	TRBV4-2*00(87)	TRBD1*00(40),TRBD2*00(35)	TRBJ2-1*00(230)		537|551|574|0|14||70.0	10|18|36|15|23||40.0;14|21|48|15|22||35.0	24|42|70|27|45||90.0												TGTGCCAGCAGCCAGCCGGGACACACATACAATGAGCAGTTCTTC	32								CASSQPGHTYNEQFF		:::::::::0:-3:14:15:2:-6:23:27:-4:45:::	TLDC_1_	RNA
4495	CLONES_TRBTLDC_1__baseline_TCR-JV_cDNA_13_CAAGACTA_merged_170000.txt	7207	1	3.61507e-05	TGTGCCAGCAGCCAGGCGGGACAGTTGAACACTGAAGCTTTCTTT	EE7EEEEEEEEEEEEEEEEEEEEEEEEEEEEEEEEEEEEEEEEEE	TRBV7-9*00(315)	TRBD1*00(40)	TRBJ1-1*00(240)		556|568|593|0|12||60.0	11|19|36|16|24||40.0	20|40|68|25|45||100.0												TGTGCCAGCAGCCAGGCGGGACAGTTGAACACTGAAGCTTTCTTT	22								CASSQAGQLNTEAFF		:::::::::0:-5:12:16:1:-5:24:25:0:45:::	TLDC_1_	RNA
4496	CLONES_TRBTLDC_1__baseline_TCR-JV_cDNA_13_CAAGACTA_merged_170000.txt	7208	1	3.61507e-05	TGTGCCAGCAGCCAGGGCCTGGGCGGCGGCTATGGCTACACCTTC	EEEEEEEEEEEEEEEEEEEEEEEEEEEEEEEEEEEEEEEEEEEEE	TRBV4-2*00(300),TRBV4-3*00(284)	TRBD1*00(25),TRBD2*00(25)	TRBJ1-2*00(220)		537|551|574|0|14||70.0;537|551|574|0|14|SC539T|54.0	20|25|36|20|25||25.0;29|34|48|14|19||25.0	24|40|68|29|45||80.0												TGTGCCAGCAGCCAGGGCCTGGGCGGCGGCTATGGCTACACCTTC	36								CASSQGLGGGYGYTF		:::::::::0:-3:14:20:-8:1:25:29:-4:45:::	TLDC_1_	RNA
4497	CLONES_TRBTLDC_1__baseline_TCR-JV_cDNA_13_CAAGACTA_merged_170000.txt	7209	1	3.61507e-05	TGTGCCAGCAGCCAGGGACTAGCGGTGAGCGGGGAGCTGTTTTTT	EEEEEEEEEEEEEEEEEEEEEEEEEEEEEEEEEEEEEEEEEEEEE	TRBV3-1*00(178),TRBV3-2*00(178)	TRBD2*00(55)	TRBJ2-2*00(220)		543|557|580|0|14||70.0;543|557|580|0|14||70.0	16|27|48|14|25||55.0	27|43|71|29|45||80.0												TGTGCCAGCAGCCAGGGACTAGCGGTGAGCGGGGAGCTGTTTTTT	36								CASSQGLAVSGELFF		:::::::::0:-3:14:14:0:-5:25:29:-7:45:::	TLDC_1_	RNA
4498	CLONES_TRBTLDC_1__baseline_TCR-JV_cDNA_13_CAAGACTA_merged_170000.txt	7210	1	3.61507e-05	TGTGCCAGCAGCCAGGGACTAGCGGGTAGCAATGAGCAGTTCTTC	EEEEEEEEEEEEEEEEEEEEEEEEEEEEEEEEEEEEEEEEEEEEE	TRBV6-5*00(980)	TRBD2*00(60)	TRBJ2-1*00(180)		519|530|556|0|11||55.0	16|28|48|14|26||60.0	26|42|70|29|45||80.0												TGTGCCAGCAGCCAGGGACTAGCGGGTAGCAATGAGCAGTTCTTC	36								CASSQGLAGSNEQFF		:::::::::0:-6:11:14:0:-4:26:29:-6:45:::	TLDC_1_	RNA
4499	CLONES_TRBTLDC_1__baseline_TCR-JV_cDNA_13_CAAGACTA_merged_170000.txt	7211	1	3.61507e-05	TGTGCCAGCAGCCAGGGACTAGCGGGAACCGGGGAGCTGTTTTTT	EAEEEEE<E7EEEEEEEEEEEEEEEEEEEEEEEEEEEEEE6EEEE	TRBV7-2*00(765)	TRBD2*00(65)	TRBJ2-2*00(230)		580|592|617|0|12||60.0	16|29|48|14|27||65.0	25|43|71|27|45||90.0												TGTGCCAGCAGCCAGGGACTAGCGGGAACCGGGGAGCTGTTTTTT	21								CASSQGLAGTGELFF		:::::::::0:-5:12:14:0:-3:27:27:-5:45:::	TLDC_1_	RNA
4500	CLONES_TRBTLDC_1__baseline_TCR-JV_cDNA_13_CAAGACTA_merged_170000.txt	7212	1	3.61507e-05	TGTGCCAGCAGCCAGGGACGGACGTATAATTCACCCCTCCACTTT	EEEEEEEEEEEEEEEEEEEEEEEEEEEEEEEEEEEEEEEEEEEEE	TRBV5-8*00(565),TRBV5-4*00(517)	TRBD1*00(25),TRBD2*00(25)	TRBJ1-6*00(229)		551|563|587|0|12||60.0;549|561|585|0|12||60.0	12|17|36|14|19||25.0;16|21|48|14|19||25.0	24|45|73|24|45||105.0												TGTGCCAGCAGCCAGGGACGGACGTATAATTCACCCCTCCACTTT	36								CASSQGRTYNSPLHF		:::::::::0:-4:12:14:0:-7:19:24:-4:45:::	TLDC_1_	RNA
4501	CLONES_TRBTLDC_1__baseline_TCR-JV_cDNA_13_CAAGACTA_merged_170000.txt	7213	1	3.61507e-05	TGTGCCAGCAGCCAGGGACAGGTAAAGAACAATGAGCAGTTCTTC	EEEEEEEEEEEEEEEEEEEEEEAEE<EEEEEAEEEEEAEEEEEEE	TRBV7-8*00(559)	TRBD1*00(40)	TRBJ2-1*00(225)		567|579|604|0|12||60.0	12|20|36|14|22||40.0	25|42|70|28|45||85.0												TGTGCCAGCAGCCAGGGACAGGTAAAGAACAATGAGCAGTTCTTC	27								CASSQGQVKNNEQFF		:::::::::0:-5:12:14:0:-4:22:28:-5:45:::	TLDC_1_	RNA
4502	CLONES_TRBTLDC_1__baseline_TCR-JV_cDNA_13_CAAGACTA_merged_170000.txt	7214	1	3.61507e-05	TGTGCCAGCAGCCAGGGACAGGGGCAATACAATGAGCAGTTCTTC	EEEEEEEEEEEEEEEEEEEEEEEEEEEEEEEEEEEEEEE6EEEEE	TRBV16*00(1134)	TRBD1*00(50)	TRBJ2-1*00(135)		537|551|574|0|14||70.0	12|22|36|14|24||50.0	24|42|70|27|45||90.0												TGTGCCAGCAGCCAGGGACAGGGGCAATACAATGAGCAGTTCTTC	21								CASSQGQGQYNEQFF		:::::::::0:-3:14:14:0:-2:24:27:-4:45:::	TLDC_1_	RNA
4503	CLONES_TRBTLDC_1__baseline_TCR-JV_cDNA_13_CAAGACTA_merged_170000.txt	7215	1	3.61507e-05	TGTGCCAGCAGCCAGGGACAGGGGACGGCAGCAGCGCAGTACTTC	EEEEEEEEEAEEEEEAAEEEEEEEEEEEEAEEEAAAE<AE<AAEE	TRBV3-1*00(665)	TRBD1*00(50)	TRBJ2-7*00(190)		543|557|580|0|14||70.0	12|22|36|14|24||50.0	29|39|67|35|45||50.0												TGTGCCAGCAGCCAGGGACAGGGGACGGCAGCAGCGCAGTACTTC	27								CASSQGQGTAAAQYF		:::::::::0:-3:14:14:0:-2:24:35:-9:45:::	TLDC_1_	RNA
4504	CLONES_TRBTLDC_1__baseline_TCR-JV_cDNA_13_CAAGACTA_merged_170000.txt	7216	1	3.61507e-05	TGTGCCAGCAGCCAGACCCCCGGGAATATTCAGCCCCAGCATTTT	EEEEEEEEEEEEEEEEEEEEEEEEEEEEEEEEEEEEEEEEEEEEE	TRBV4-2*00(510),TRBV4-3*00(494)	TRBD1*00(35),TRBD2*00(35)	TRBJ1-5*00(185)		537|551|574|0|14||70.0;537|551|574|0|14|SC539T|54.0	9|16|36|18|25||35.0;13|20|48|18|25||35.0	26|42|70|29|45||80.0												TGTGCCAGCAGCCAGACCCCCGGGAATATTCAGCCCCAGCATTTT	36								CASSQTPGNIQPQHF		:::::::::0:-3:14:18:3:-8:25:29:-6:45:::	TLDC_1_	RNA
4505	CLONES_TRBTLDC_1__baseline_TCR-JV_cDNA_13_CAAGACTA_merged_170000.txt	7217	1	3.61507e-05	TGTGCCAGCAGCCAATTTCCTCTCTTGGGAGGCGAGCAGTACTTC	EEEEEEEEEEEEEEEEEEEEEEEEEEEEEEEEEEEEEEEEEEEEE	TRBV3-1*00(185),TRBV3-2*00(185)	TRBD2*00(30)	TRBJ2-7*00(205)		543|558|580|0|15||75.0;543|558|580|0|15||75.0	25|31|48|26|32||30.0	26|39|67|32|45||65.0												TGTGCCAGCAGCCAATTTCCTCTCTTGGGAGGCGAGCAGTACTTC	36								CASSQFPLLGGEQYF		:::::::::0:-2:15:26:-9:-1:32:32:-6:45:::	TLDC_1_	RNA
4506	CLONES_TRBTLDC_1__baseline_TCR-JV_cDNA_13_CAAGACTA_merged_170000.txt	7218	1	3.61507e-05	TGTGCCAGCAGCCAATACTACCCCTTGGGAGAGACCCAGTACTTC	EEEEEEAEEEEEEEEEEEEEEEEEEEEEEEAEEEEEEEEEEEEEE	TRBV3-1*00(1050)	TRBD1*00(25)	TRBJ2-5*00(220)		543|558|580|0|15||75.0	2|7|36|20|25||25.0	24|40|68|29|45||80.0												TGTGCCAGCAGCCAATACTACCCCTTGGGAGAGACCCAGTACTTC	32								CASSQYYPLGETQYF		:::::::::0:-2:15:20:10:-17:25:29:-4:45:::	TLDC_1_	RNA
4507	CLONES_TRBTLDC_1__baseline_TCR-JV_cDNA_13_CAAGACTA_merged_170000.txt	7219	1	3.61507e-05	TGTGCCAGCAGCCAACGACCCGGCTCCTTCTACGAGCAGTACTTC	EEEEEEEEAEEEEEEEEEEEEEEEEEEEEEEEAEEEEEEEEEEEE	TRBV4-2*00(490),TRBV4-3*00(474)	TRBD1*00(25),TRBD2*00(25)	TRBJ2-7*00(220)		537|552|574|0|15||75.0;537|552|574|0|15|SC539T|59.0	9|14|36|18|23||25.0;13|18|48|18|23||25.0	23|39|67|29|45||80.0												TGTGCCAGCAGCCAACGACCCGGCTCCTTCTACGAGCAGTACTTC	32								CASSQRPGSFYEQYF		:::::::::0:-2:15:18:3:-10:23:29:-3:45:::	TLDC_1_	RNA
4508	CLONES_TRBTLDC_1__baseline_TCR-JV_cDNA_13_CAAGACTA_merged_170000.txt	7220	1	3.61507e-05	TGTGCCAGCAGCCAACAGGGAAGGTTAACCGGGGAGCTGTTTTTT	EEEEAEAEEEEEEEEEEEEEEEEEAAEEEEEEAEEEEEEEEEEE<	TRBV5-6*00(755)	TRBD1*00(30)	TRBJ2-2*00(230)		550|562|586|0|12||60.0	15|21|36|14|20||30.0	25|43|71|27|45||90.0												TGTGCCAGCAGCCAACAGGGAAGGTTAACCGGGGAGCTGTTTTTT	27								CASSQQGRLTGELFF		:::::::::0:-4:12:14:-3:-3:20:27:-5:45:::	TLDC_1_	RNA
4509	CLONES_TRBTLDC_1__baseline_TCR-JV_cDNA_13_CAAGACTA_merged_170000.txt	7221	1	3.61507e-05	TGTGCCAGCAGCCAACAAGAAAGGGCTAATTCACCCCTCCACTTT	EEEEEEEEEEEEEEEEEEEEEEEEEEEEEEEEEEEEEEEEEEEEE	TRBV4-2*00(160),TRBV5-4*00(145),TRBV5-5*00(145),TRBV5-8*00(145),TRBV4-3*00(144)	TRBD2*00(25)	TRBJ1-6*00(219)		537|552|574|0|15||75.0;549|561|585|0|12||60.0;549|561|585|0|12||60.0;551|563|587|0|12||60.0;537|552|574|0|15|SC539T|59.0	28|33|48|21|26||25.0	26|45|73|26|45||95.0												TGTGCCAGCAGCCAACAAGAAAGGGCTAATTCACCCCTCCACTTT	36								CASSQQERANSPLHF		:::::::::0:-2:15:21:-12:1:26:26:-6:45:::	TLDC_1_	RNA
4510	CLONES_TRBTLDC_1__baseline_TCR-JV_cDNA_13_CAAGACTA_merged_170000.txt	7222	1	3.61507e-05	TGTGCCAGCAGCCAAGTTTGGGGGGGCGGAGATACGCAGTATTTT	EEEEEEEEEEEEEEEEEEEEEEEEEEEEEEEEEEEEEEEEEEEEE	TRBV3-1*00(280),TRBV3-2*00(280)	TRBD1*00(35)	TRBJ2-3*00(220)		543|559|580|0|16||80.0;543|559|580|0|16||80.0	18|25|36|21|28||35.0	25|41|69|29|45||80.0												TGTGCCAGCAGCCAAGTTTGGGGGGGCGGAGATACGCAGTATTTT	36								CASSQVWGGGDTQYF		:::::::::0:-1:16:21:-6:1:28:29:-5:45:::	TLDC_1_	RNA
4511	CLONES_TRBTLDC_1__baseline_TCR-JV_cDNA_13_CAAGACTA_merged_170000.txt	7223	1	3.61507e-05	TGTGCCAGCAGCCAAGTTGCGGACAGGCTGGGCGAGCAGTACTTC	EEEEEEEEEEEEEEEEEAEEEEEEEEEEEEEEEEEEEEEEEEEEE	TRBV4-2*00(895)	TRBD1*00(35)	TRBJ2-7*00(205)		537|553|574|0|16||80.0	13|20|36|20|27||35.0	26|39|67|32|45||65.0												TGTGCCAGCAGCCAAGTTGCGGACAGGCTGGGCGAGCAGTACTTC	32								CASSQVADRLGEQYF		:::::::::0:-1:16:20:-1:-4:27:32:-6:45:::	TLDC_1_	RNA
4512	CLONES_TRBTLDC_1__baseline_TCR-JV_cDNA_13_CAAGACTA_merged_170000.txt	7224	1	3.61507e-05	TGTGCCAGCAGCCAAGTCTCCGGGTCGAACTATGGCTACACCTTC	EEEEEEEEEEEEEEEEEEEEEEEEEEEEEEEEEEEEEEEEEEEEE	TRBV3-1*00(340),TRBV3-2*00(324)	TRBD1*00(25),TRBD2*00(25)	TRBJ1-2*00(230)		543|559|580|0|16||80.0;543|559|580|0|16||80.0	10|15|36|19|24||25.0;14|19|48|19|24||25.0	22|40|68|27|45||90.0												TGTGCCAGCAGCCAAGTCTCCGGGTCGAACTATGGCTACACCTTC	36								CASSQVSGSNYGYTF		:::::::::0:-1:16:19:2:-9:24:27:-2:45:::	TLDC_1_	RNA
4513	CLONES_TRBTLDC_1__baseline_TCR-JV_cDNA_13_CAAGACTA_merged_170000.txt	7225	1	3.61507e-05	TGTGCCAGCAGCCAAGTGGCGGGTTGGGGCACTGAAGCTTTCTTT	EEEEEEEEEEEEEEEEEEEEEEEEEEEEEEEEEEEEEEEEEEEEE	TRBV3-1*00(128),TRBV3-2*00(128)	TRBD2*00(25)	TRBJ1-1*00(220)		543|559|580|0|16||80.0;543|559|580|0|16||80.0	23|28|48|18|23||25.0	24|40|68|29|45||80.0												TGTGCCAGCAGCCAAGTGGCGGGTTGGGGCACTGAAGCTTTCTTT	36								CASSQVAGWGTEAFF		:::::::::0:-1:16:18:-7:-4:23:29:-4:45:::	TLDC_1_	RNA
4514	CLONES_TRBTLDC_1__baseline_TCR-JV_cDNA_13_CAAGACTA_merged_170000.txt	7226	1	3.61507e-05	TGTGCCAGCAGCCAAGTAGGGGCGCGACAAGAGACCCAGTACTTC	EEEEEEEEEEEE6EEEEEEEEEEEEEE6EEEEEEEEEEEEEEEEE	TRBV4-2*00(360),TRBV4-3*00(344)	TRBD1*00(35)	TRBJ2-5*00(230)		537|553|574|0|16||80.0;537|553|574|0|16|SC539T|64.0	19|26|36|18|25||35.0	22|40|68|27|45||90.0												TGTGCCAGCAGCCAAGTAGGGGCGCGACAAGAGACCCAGTACTTC	21								CASSQVGARQETQYF		:::::::::0:-1:16:18:-7:2:25:27:-2:45:::	TLDC_1_	RNA
4515	CLONES_TRBTLDC_1__baseline_TCR-JV_cDNA_13_CAAGACTA_merged_170000.txt	7227	1	3.61507e-05	TGTGCCAGCAGCCAAGCTAGAATCCTCACCGGGGAGCTGTTTTTT	EEEEEEEEEEEEEAEEEEEEAEEEEEEAEEEEEEEAEEEEEEEEE	TRBV4-2*00(535),TRBV4-3*00(519)		TRBJ2-2*00(235)		537|553|574|0|16||80.0;537|553|574|0|16|SC539T|64.0		24|43|71|26|45||95.0												TGTGCCAGCAGCCAAGCTAGAATCCTCACCGGGGAGCTGTTTTTT	32								CASSQARILTGELFF		:::::::::0:-1:16:::::26:-4:45:::	TLDC_1_	RNA
4516	CLONES_TRBTLDC_1__baseline_TCR-JV_cDNA_13_CAAGACTA_merged_170000.txt	7228	1	3.61507e-05	TGTGCCAGCAGCCAAGCAGACAGGGTAGATGAAAAACTGTTTTTT	EEEEEEEEEEEEEEEEEEEEEEEEEEEEEEEEEEEEEEEEEEEEE	TRBV4-2*00(103)	TRBD1*00(35)	TRBJ1-4*00(225)		537|553|574|0|16||80.0	14|21|36|18|25||35.0	26|43|71|28|45||85.0												TGTGCCAGCAGCCAAGCAGACAGGGTAGATGAAAAACTGTTTTTT	36								CASSQADRVDEKLFF		:::::::::0:-1:16:18:-2:-3:25:28:-6:45:::	TLDC_1_	RNA
4517	CLONES_TRBTLDC_1__baseline_TCR-JV_cDNA_13_CAAGACTA_merged_170000.txt	7229	1	3.61507e-05	TGTGCCAGCAGCCAAGGACTCGCCCCCTCCTACGAGCAGTACTTC	EEEEEEAEEEEEEEEEEEEEEEEEEEEEAEEEEEEEEEEEEEE7A	TRBV7-3*00(575)	TRBD1*00(30)	TRBJ2-7*00(115)		540|552|577|0|12||60.0	23|29|36|20|26||30.0	20|39|67|26|45||95.0												TGTGCCAGCAGCCAAGGACTCGCCCCCTCCTACGAGCAGTACTTC	22								CASSQGLAPSYEQYF		:::::::::0:-5:12:20:-11:5:26:26:0:45:::	TLDC_1_	RNA
4518	CLONES_TRBTLDC_1__baseline_TCR-JV_cDNA_13_CAAGACTA_merged_170000.txt	7230	1	3.61507e-05	TGTGCCAGCAGCCAAGGACTAGAGGGGGGCCATGAGCAGTTCTTC	EEEEEEEEEEEEEEEEEEEEEEEEEEEEEEEEEEEEEEEEEEEEE	TRBV28*00(95),TRBV13*00(84)	TRBD2*00(43)	TRBJ2-1*00(210)		564|575|601|0|11||55.0;567|579|604|0|12||60.0	17|34|48|15|31|SC24ADA28|43.0	28|42|70|31|45||70.0												TGTGCCAGCAGCCAAGGACTAGAGGGGGGCCATGAGCAGTTCTTC	36								CASSQGLEGGHEQFF		:::::::::0:-6:11:15:-1:2:31:31:-8:45:::	TLDC_1_	RNA
4519	CLONES_TRBTLDC_1__baseline_TCR-JV_cDNA_13_CAAGACTA_merged_170000.txt	7231	1	3.61507e-05	TGTGCCAGCAGCCAAGGACAGGGGGAGGTTGGCGGCTACACCTTC	EEEEEEEEAEEEEEEEEEEEEEEEEEEEEEEEAEEEEEEEEEEEE	TRBV3-1*00(169),TRBV3-2*00(169)	TRBD1*00(45)	TRBJ1-2*00(200)		543|559|580|0|16||80.0;543|559|580|0|16||80.0	14|23|36|16|25||45.0	28|40|68|33|45||60.0												TGTGCCAGCAGCCAAGGACAGGGGGAGGTTGGCGGCTACACCTTC	32								CASSQGQGEVGGYTF		:::::::::0:-1:16:16:-2:-1:25:33:-8:45:::	TLDC_1_	RNA
4520	CLONES_TRBTLDC_1__baseline_TCR-JV_cDNA_13_CAAGACTA_merged_170000.txt	7232	1	3.61507e-05	TGTGCCAGCAGCCAAGGACAGGGGATTGCAGATACGCAGTATTTT	EEEEEEEEEEEEEEEEEEEEEEAEEEEEEEEEEEEEEEEEEEEEE	TRBV3-1*00(785)	TRBD1*00(40)	TRBJ2-3*00(130)		543|559|580|0|16||80.0	14|22|36|16|24||40.0	24|41|69|28|45||85.0												TGTGCCAGCAGCCAAGGACAGGGGATTGCAGATACGCAGTATTTT	32								CASSQGQGIADTQYF		:::::::::0:-1:16:16:-2:-2:24:28:-4:45:::	TLDC_1_	RNA
4521	CLONES_TRBTLDC_1__baseline_TCR-JV_cDNA_13_CAAGACTA_merged_170000.txt	7233	1	3.61507e-05	TGTGCCAGCAGCCAAGGAGGGACAGGGGGCGCGGGCTACACCTTC	EEEEEEEEEEEEEEEEEEEEEEEEEEEEEEEEEEEEEEEEEEEEE	TRBV11-3*00(119)	TRBD1*00(70)	TRBJ1-2*00(200)		521|533|558|0|12||60.0	12|26|36|18|32||70.0	28|40|68|33|45||60.0												TGTGCCAGCAGCCAAGGAGGGACAGGGGGCGCGGGCTACACCTTC	36								CASSQGGTGGAGYTF		:::::::::0:-5:12:18:0:2:32:33:-8:45:::	TLDC_1_	RNA
4522	CLONES_TRBTLDC_1__baseline_TCR-JV_cDNA_13_CAAGACTA_merged_170000.txt	7234	1	3.61507e-05	TGTGCCAGCAGCCAAGGAGGGACAGGGGGCGACGAGCAGTTCTTC	EEAEEEEEEEEEEEEAEEEEEEEEEEEEEEEEEEEEEEEEEAAAA	TRBV3-1*00(775)	TRBD1*00(65)	TRBJ2-1*00(65)		543|559|580|0|16||80.0	12|25|36|18|31||65.0	30|42|70|33|45||60.0												TGTGCCAGCAGCCAAGGAGGGACAGGGGGCGACGAGCAGTTCTTC	32								CASSQGGTGGDEQFF		:::::::::0:-1:16:18:0:1:31:33:-10:45:::	TLDC_1_	RNA
4523	CLONES_TRBTLDC_1__baseline_TCR-JV_cDNA_13_CAAGACTA_merged_170000.txt	7235	1	3.61507e-05	TGTGCCAGCAGCCAAGATTTCGGGTCCTACAATGAGCAGTTCTTC	EEEEEEEEEEEEEEEEEEEEEEEEEEEEEEEEEEEEEEEEEEEEE	TRBV3-1*00(485),TRBV3-2*00(437)		TRBJ2-1*00(245)		543|561|580|0|18||90.0;543|561|580|0|18||90.0		21|42|70|24|45||105.0												TGTGCCAGCAGCCAAGATTTCGGGTCCTACAATGAGCAGTTCTTC	36								CASSQDFGSYNEQFF		:::::::::0:1:18:::::24:-1:45:::	TLDC_1_	RNA
4524	CLONES_TRBTLDC_1__baseline_TCR-JV_cDNA_13_CAAGACTA_merged_170000.txt	7236	1	3.61507e-05	TGTGCCAGCAGCCAAGATTTAGCAGACACAGATACGCAGTATTTT	EEEEEEEEEEEEEEEEEEEEEEEEEEEEEEEEEEEEEEEEEEEAA	TRBV3-1*00(1126)		TRBJ2-3*00(110)		543|561|580|0|18||90.0		22|41|69|26|45||95.0												TGTGCCAGCAGCCAAGATTTAGCAGACACAGATACGCAGTATTTT	32								CASSQDLADTDTQYF		:::::::::0:1:18:::::26:-2:45:::	TLDC_1_	RNA
4525	CLONES_TRBTLDC_1__baseline_TCR-JV_cDNA_13_CAAGACTA_merged_170000.txt	7237	1	3.61507e-05	TGTGCCAGCAGCCAAGATTTAAACGGGGCTGGTGGCTACACCTTC	EEEEEEEEEEEEEEEEEEEEEEEEEEEEEEEEEEEEEEEEEEEEE	TRBV4-2*00(370),TRBV4-3*00(354)	TRBD1*00(25)	TRBJ1-2*00(205)		537|555|574|0|18||90.0;537|555|574|0|18|SC539T|74.0	19|24|36|24|29||25.0	27|40|68|32|45||65.0												TGTGCCAGCAGCCAAGATTTAAACGGGGCTGGTGGCTACACCTTC	36								CASSQDLNGAGGYTF		:::::::::0:1:18:24:-7:0:29:32:-7:45:::	TLDC_1_	RNA
4526	CLONES_TRBTLDC_1__baseline_TCR-JV_cDNA_13_CAAGACTA_merged_170000.txt	7238	1	3.61507e-05	TGTGCCAGCAGCCAAGATCTTACAGGGCGGAATGAAGCTTTCTTT	EEEEEEEEEEEEEEEEEEEEEEEEEEEEEEEEEEEEEEEEEEEEE	TRBV3-1*00(500),TRBV3-2*00(452)	TRBD1*00(30)	TRBJ1-1*00(205)		543|564|580|0|21||105.0;543|564|580|0|21||105.0	15|21|36|21|27||30.0	27|40|68|32|45||65.0												TGTGCCAGCAGCCAAGATCTTACAGGGCGGAATGAAGCTTTCTTT	36								CASSQDLTGRNEAFF		:::::::::0:4:21:21:-3:-3:27:32:-7:45:::	TLDC_1_	RNA
4527	CLONES_TRBTLDC_1__baseline_TCR-JV_cDNA_13_CAAGACTA_merged_170000.txt	7239	1	3.61507e-05	TGTGCCAGCAGCCAAGATCTGGTAGCTTTAGATACGCAGTATTTT	EEAEE<AE<EEAAEEEEEAEAEEEEEEEEEEEEEEEAEEEEEEEE	TRBV3-1*00(495),TRBV3-2*00(447)		TRBJ2-3*00(220)		543|563|580|0|20||100.0;543|563|580|0|20||100.0		25|41|69|29|45||80.0												TGTGCCAGCAGCCAAGATCTGGTAGCTTTAGATACGCAGTATTTT	27								CASSQDLVALDTQYF		:::::::::0:3:20:::::29:-5:45:::	TLDC_1_	RNA
4528	CLONES_TRBTLDC_1__baseline_TCR-JV_cDNA_13_CAAGACTA_merged_170000.txt	7240	1	3.61507e-05	TGTGCCAGCAGCCAAGATCTGATCAGACTCTATGGCTACACCTTC	EEEEEEEEEEEEEEEEEEEEEEEEEEEEE7EEEEAEEEEEEEEEE	TRBV14*00(620)		TRBJ1-2*00(180)		516|536|553|0|20||100.0		24|40|68|29|45||80.0												TGTGCCAGCAGCCAAGATCTGATCAGACTCTATGGCTACACCTTC	22								CASSQDLIRLYGYTF		:::::::::0:3:20:::::29:-4:45:::	TLDC_1_	RNA
4529	CLONES_TRBTLDC_1__baseline_TCR-JV_cDNA_13_CAAGACTA_merged_170000.txt	7241	1	3.61507e-05	TGTGCCAGCAGCCAAGATCGGGCGGTAAACACTGAAGCTTTCTTT	EEEEAEAEEEEEEEEEEEEAEEEEEEEEEEEEEEEEEEEEEEEEE	TRBV14*00(550)	TRBD1*00(25)	TRBJ1-1*00(165)		516|535|553|0|19||95.0	20|25|36|19|24||25.0	22|40|68|27|45||90.0												TGTGCCAGCAGCCAAGATCGGGCGGTAAACACTGAAGCTTTCTTT	32								CASSQDRAVNTEAFF		:::::::::0:2:19:19:-8:1:24:27:-2:45:::	TLDC_1_	RNA
4531	CLONES_TRBTLDC_1__baseline_TCR-JV_cDNA_13_CAAGACTA_merged_170000.txt	7243	1	3.61507e-05	TGTGCCAGCAGCCAAGATGCAGGGCGGGGGGATACGCAGTATTTT	EEEEEEEEEEEEEEEEEEEEEEEEEEEEEEEEEAEEAEEEEEEEE	TRBV4-2*00(160),TRBV4-3*00(144)	TRBD1*00(25),TRBD2*00(25)	TRBJ2-3*00(215)		537|555|574|0|18||90.0;537|555|574|0|18|SC539T|74.0	16|21|36|19|24||25.0;23|28|48|23|28||25.0	26|41|69|30|45||75.0												TGTGCCAGCAGCCAAGATGCAGGGCGGGGGGATACGCAGTATTTT	32								CASSQDAGRGDTQYF		:::::::::0:1:18:19:-4:-3:24:30:-6:45:::	TLDC_1_	RNA
4532	CLONES_TRBTLDC_1__baseline_TCR-JV_cDNA_13_CAAGACTA_merged_170000.txt	7244	1	3.61507e-05	TGTGCCAGCAGCCAAGATGGACAGGGAAGCTACGAGCAGTACTTC	EEEEEEEEEEEEEEEEEEEEEEEEEEEEEEEEEEEEEEEEEEEEE	TRBV3-1*00(470),TRBV3-2*00(422)	TRBD1*00(40)	TRBJ2-7*00(220)		543|561|580|0|18||90.0;543|561|580|0|18||90.0	13|21|36|18|26||40.0	23|39|67|29|45||80.0												TGTGCCAGCAGCCAAGATGGACAGGGAAGCTACGAGCAGTACTTC	36								CASSQDGQGSYEQYF		:::::::::0:1:18:18:-1:-3:26:29:-3:45:::	TLDC_1_	RNA
4533	CLONES_TRBTLDC_1__baseline_TCR-JV_cDNA_13_CAAGACTA_merged_170000.txt	7245	1	3.61507e-05	TGTGCCAGCAGCCAAGATGGAACGGGCACAGATACGCAGTATTTT	EEEEEEEEEEEEEEEEEEEEEEEEEEEEEEEEEEEEEEEEEEEEE	TRBV4-2*00(590),TRBV4-3*00(574)		TRBJ2-3*00(145)		537|555|574|0|18||90.0;537|555|574|0|18|SC539T|74.0		21|41|69|25|45||100.0												TGTGCCAGCAGCCAAGATGGAACGGGCACAGATACGCAGTATTTT	36								CASSQDGTGTDTQYF		:::::::::0:1:18:::::25:-1:45:::	TLDC_1_	RNA
4534	CLONES_TRBTLDC_1__baseline_TCR-JV_cDNA_13_CAAGACTA_merged_170000.txt	7246	1	3.61507e-05	TGTGCCAGCAGCCAAGATGGAACGGGCAGAGATACGCAGTATTTT	EEEEEEEEEEEEEEEEEEEEEEEEEEEEEEEEEEEEEEEEEEEEE	TRBV4-2*00(590),TRBV4-3*00(574)		TRBJ2-3*00(129)		537|555|574|0|18||90.0;537|555|574|0|18|SC539T|74.0		21|41|69|25|45|SC24G|84.0												TGTGCCAGCAGCCAAGATGGAACGGGCAGAGATACGCAGTATTTT	36								CASSQDGTGRDTQYF		:::::::::0:1:18:::::25:-1:45:::	TLDC_1_	RNA
4535	CLONES_TRBTLDC_1__baseline_TCR-JV_cDNA_13_CAAGACTA_merged_170000.txt	7247	1	3.61507e-05	TGTGCCAGCAGCCAAGATATAGCGGCCAGCACCGAGCAGTACTTC	EEEEAEEEEEEEEE<EEEEEEEEEEEEEEEEEEEEEEEEAEEEEE	TRBV14*00(795)	TRBD2*00(30)	TRBJ2-7*00(205)		516|534|553|0|18||90.0	21|27|48|19|25||30.0	26|39|67|32|45||65.0												TGTGCCAGCAGCCAAGATATAGCGGCCAGCACCGAGCAGTACTTC	27								CASSQDIAASTEQYF		:::::::::0:1:18:19:-5:-5:25:32:-6:45:::	TLDC_1_	RNA
4536	CLONES_TRBTLDC_1__baseline_TCR-JV_cDNA_13_CAAGACTA_merged_170000.txt	7248	1	3.61507e-05	TGTGCCAGCAGCCAAGATATAGCAGGCTACAATGAGCAGTTCTTC	EEEEEEEEEEEEEEEEEEEEEEEEEEEEEEEEEEEEEEEEEEEEE	TRBV4-2*00(382),TRBV4-3*00(366)		TRBJ2-1*00(235)		537|555|574|0|18||90.0;537|555|574|0|18|SC539T|74.0		23|42|70|26|45||95.0												TGTGCCAGCAGCCAAGATATAGCAGGCTACAATGAGCAGTTCTTC	36								CASSQDIAGYNEQFF		:::::::::0:1:18:::::26:-3:45:::	TLDC_1_	RNA
4537	CLONES_TRBTLDC_1__baseline_TCR-JV_cDNA_13_CAAGACTA_merged_170000.txt	7249	1	3.61507e-05	TGTGCCAGCAGCCAAGAGGCTAGCGGGAGACTTGAGCAGTTCTTC	EEEEEEEEEEEEEEEAEEEEEEEAAEEEEEEEEEEEEEEEEEEEE	TRBV4-2*00(545),TRBV4-3*00(529)	TRBD2*00(50)	TRBJ2-1*00(205)		537|554|574|0|17||85.0;537|554|574|0|17|SC539T|69.0	20|30|48|19|29||50.0	29|42|70|32|45||65.0												TGTGCCAGCAGCCAAGAGGCTAGCGGGAGACTTGAGCAGTTCTTC	32								CASSQEASGRLEQFF		:::::::::0:0:17:19:-4:-2:29:32:-9:45:::	TLDC_1_	RNA
4538	CLONES_TRBTLDC_1__baseline_TCR-JV_cDNA_13_CAAGACTA_merged_170000.txt	7250	1	3.61507e-05	TGTGCCAGCAGCCAAGAGGCGGGGATTACCGGGGAGCTGTTTTTT	EEEAEEEEE<EEEEEEAEEEEEEEEEEEEEEEEEEEEEEEEEEEE	TRBV4-2*00(585),TRBV4-3*00(569)	TRBD2*00(25)	TRBJ2-2*00(230)		537|554|574|0|17||85.0;537|554|574|0|17|SC539T|69.0	23|28|48|18|23||25.0	25|43|71|27|45||90.0												TGTGCCAGCAGCCAAGAGGCGGGGATTACCGGGGAGCTGTTTTTT	27								CASSQEAGITGELFF		:::::::::0:0:17:18:-7:-4:23:27:-5:45:::	TLDC_1_	RNA
4539	CLONES_TRBTLDC_1__baseline_TCR-JV_cDNA_13_CAAGACTA_merged_170000.txt	7251	1	3.61507e-05	TGTGCCAGCAGCCAAGAGGGAAGGGCCGGTCAGCCCCAGCATTTT	EEEEEEEEEEEEEEEEEEEEEEEEEEEEEEEEEEEEEEEEEEEEE	TRBV4-2*00(240),TRBV4-3*00(224)	TRBD2*00(30)	TRBJ1-5*00(220)		537|554|574|0|17||85.0;537|554|574|0|17|SC539T|69.0	28|34|48|21|27||30.0	26|42|70|29|45||80.0												TGTGCCAGCAGCCAAGAGGGAAGGGCCGGTCAGCCCCAGCATTTT	36								CASSQEGRAGQPQHF		:::::::::0:0:17:21:-12:2:27:29:-6:45:::	TLDC_1_	RNA
