## Supplementary material for "Delineation and monitoring of the T cell repertoire of adoptive cell transfer product during the treatment of advanced melanoma": MiXCR Output (part 119 of 120)

### Sheet: Sheet1 (continued)
cloneno	filename	cloneId	cloneCount	cloneFraction	clonalSequence	clonalSequenceQuality	allVHitsWithScore	allDHitsWithScore	allJHitsWithScore	allCHitsWithScore	allVAlignments	allDAlignments	allJAlignments	allCAlignments	nSeqFR1	minQualFR1	nSeqCDR1	minQualCDR1	nSeqFR2	minQualFR2	nSeqCDR2	minQualCDR2	nSeqFR3	minQualFR3	nSeqCDR3	minQualCDR3	nSeqFR4	minQualFR4	aaSeqFR1	aaSeqCDR1	aaSeqFR2	aaSeqCDR2	aaSeqFR3	aaSeqCDR3	aaSeqFR4	refPoints	patient	cohort
4540	CLONES_TRBTLDC_1__baseline_TCR-JV_cDNA_13_CAAGACTA_merged_170000.txt	7252	1	3.61507e-05	TGTGCCAGCAGCCAAGAGACTGACAGTCCGGGGACCCAGTACTTC	EEEEEEEEEEEEEEEEEEEEEEEEEEEEEEAEEEEEEEEEEEEEA	TRBV3-1*00(310),TRBV3-2*00(310)	TRBD1*00(25),TRBD2*00(25)	TRBJ2-5*00(205)		543|560|580|0|17||85.0;543|560|580|0|17||85.0	10|15|36|27|32||25.0;10|15|48|24|29||25.0	27|40|68|32|45||65.0												TGTGCCAGCAGCCAAGAGACTGACAGTCCGGGGACCCAGTACTTC	32								CASSQETDSPGTQYF		:::::::::0:0:17:27:2:-9:32:32:-7:45:::	TLDC_1_	RNA
4541	CLONES_TRBTLDC_1__baseline_TCR-JV_cDNA_13_CAAGACTA_merged_170000.txt	7253	1	3.61507e-05	TGTGCCAGCAGCCAAGAGACGTTCCATCCCGACATTCAGTACTTC	EEEEEEEEEEEEEEEEEEEEEEEEEEEEEEEEEEEEEEEEEEEEE	TRBV4-2*00(310),TRBV4-3*00(294)	TRBD1*00(25),TRBD2*00(25)	TRBJ2-4*00(210)		537|554|574|0|17||85.0;537|554|574|0|17|SC539T|69.0	8|13|36|26|31||25.0;3|8|48|26|31||25.0	28|42|70|31|45||70.0												TGTGCCAGCAGCCAAGAGACGTTCCATCCCGACATTCAGTACTTC	36								CASSQETFHPDIQYF		:::::::::0:0:17:26:4:-11:31:31:-8:45:::	TLDC_1_	RNA
4542	CLONES_TRBTLDC_1__baseline_TCR-JV_cDNA_13_CAAGACTA_merged_170000.txt	7254	1	3.61507e-05	TGTGCCAGCAGCCAAGAATGGGGCCCTGGAAACACCATATATTTT	EEEEEEEEEEEEEEEEEEEEEEEEEEEEEEEEEEEEEEEEEEEEA	TRBV14*00(310)	TRBD1*00(25),TRBD2*00(25)	TRBJ1-3*00(240)		516|533|553|0|17||85.0	19|24|36|19|24||25.0;29|34|48|20|25||25.0	22|42|70|25|45||100.0												TGTGCCAGCAGCCAAGAATGGGGCCCTGGAAACACCATATATTTT	32								CASSQEWGPGNTIYF		:::::::::0:0:17:19:-7:0:24:25:-2:45:::	TLDC_1_	RNA
4543	CLONES_TRBTLDC_1__baseline_TCR-JV_cDNA_13_CAAGACTA_merged_170000.txt	7255	1	3.61507e-05	TGTGCCAGCAGCCAAGAATGGGGGTCCCAAGAGACCCAGTACTTC	EEEEEEEEEEEEEEEEEEEEEEEEEEEEEEEEEEEEEEEEEEEEE	TRBV3-1*00(510),TRBV3-2*00(462)		TRBJ2-5*00(239)		543|560|580|0|17||85.0;543|560|580|0|17||85.0		17|40|68|22|45|SA20C|99.0												TGTGCCAGCAGCCAAGAATGGGGGTCCCAAGAGACCCAGTACTTC	36								CASSQEWGSQETQYF		:::::::::0:0:17:::::22:3:45:::	TLDC_1_	RNA
4544	CLONES_TRBTLDC_1__baseline_TCR-JV_cDNA_13_CAAGACTA_merged_170000.txt	7256	1	3.61507e-05	TGTGCCAGCAGCCAAGAAGGAACAGACTCCTACGAGCAGTACTTC	EEEEEEEEEEEEEEEEEEEEEEEEEEEEEEEEEEEEEEEEEEEEE	TRBV4-2*00(200),TRBV4-3*00(184)		TRBJ2-7*00(235)		537|554|574|0|17||85.0;537|554|574|0|17|SC539T|69.0		20|39|67|26|45||95.0												TGTGCCAGCAGCCAAGAAGGAACAGACTCCTACGAGCAGTACTTC	36								CASSQEGTDSYEQYF		:::::::::0:0:17:::::26:0:45:::	TLDC_1_	RNA
4545	CLONES_TRBTLDC_1__baseline_TCR-JV_cDNA_13_CAAGACTA_merged_170000.txt	7257	1	3.61507e-05	TGTGCCAGCAGCCAAGAAACAGGGGGCTGGACTGAAGCTTTCTTT	AEEEEEEEEEEEEEEEEEEEEEEEEEEEEEEEEEEEEEEEEEEEE	TRBV4-2*00(310),TRBV4-3*00(294)	TRBD1*00(45)	TRBJ1-1*00(215)		537|554|574|0|17||85.0;537|554|574|0|17|SC539T|69.0	15|24|36|18|27||45.0	25|40|68|30|45||75.0												TGTGCCAGCAGCCAAGAAACAGGGGGCTGGACTGAAGCTTTCTTT	32								CASSQETGGWTEAFF		:::::::::0:0:17:18:-3:0:27:30:-5:45:::	TLDC_1_	RNA
4546	CLONES_TRBTLDC_1__baseline_TCR-JV_cDNA_13_CAAGACTA_merged_170000.txt	7258	1	3.61507e-05	TGTGCCAGCAGCCAAATTAACTCGGGGGATGAAAAACTGTTTTTT	EEEEEEEEEEEEEEEEEEEEEEEEEEAEEEEEEEEEEEEEEEEEE	TRBV7-8*00(375),TRBV7-2*00(327)	TRBD1*00(25)	TRBJ1-4*00(225)		567|579|604|0|12||60.0;580|592|617|0|12||60.0	18|23|36|23|28||25.0	26|43|71|28|45||85.0												TGTGCCAGCAGCCAAATTAACTCGGGGGATGAAAAACTGTTTTTT	32								CASSQINSGDEKLFF		:::::::::0:-5:12:23:-6:-1:28:28:-6:45:::	TLDC_1_	RNA
4547	CLONES_TRBTLDC_1__baseline_TCR-JV_cDNA_13_CAAGACTA_merged_170000.txt	7259	1	3.61507e-05	TGTGCCAGCAGCCAAATCACAGGGACCCACACTGAAGCTTTCTTT	EEEEEEEEEEEEEEEEEEEEEEEEEEEEEEEEEEEEEAAAAA???	TRBV3-1*00(755)	TRBD1*00(30)	TRBJ1-1*00(70)		543|558|580|0|15||75.0	15|21|36|18|24||30.0	23|40|68|28|45||85.0												TGTGCCAGCAGCCAAATCACAGGGACCCACACTGAAGCTTTCTTT	30								CASSQITGTHTEAFF		:::::::::0:-2:15:18:-3:-3:24:28:-3:45:::	TLDC_1_	RNA
4548	CLONES_TRBTLDC_1__baseline_TCR-JV_cDNA_13_CAAGACTA_merged_170000.txt	7260	1	3.61507e-05	TGTGCCAGCAGCCAAATGCGACAGGGGGGCGATGAGCAGTTCTTC	EEAEEAEEEEEEEEEEEEEEEEEEEEEEEEEEEEEEEEEEEEEEE	TRBV14*00(260)	TRBD1*00(45)	TRBJ2-1*00(210)		516|531|553|0|15||75.0	14|23|36|19|28||45.0	28|42|70|31|45||70.0												TGTGCCAGCAGCCAAATGCGACAGGGGGGCGATGAGCAGTTCTTC	32								CASSQMRQGGDEQFF		:::::::::0:-2:15:19:-2:-1:28:31:-8:45:::	TLDC_1_	RNA
4549	CLONES_TRBTLDC_1__baseline_TCR-JV_cDNA_13_CAAGACTA_merged_170000.txt	7261	1	3.61507e-05	TGTGCCAGCAGCCAAACCGGGACGGACACAGATACGCAGTATTTT	EEEEEEEEEEEEEEEEEEE<EAEEEEEAEEEEEEEEEEEEEAAAA	TRBV4-2*00(735)	TRBD1*00(35),TRBD2*00(35)	TRBJ2-3*00(100)		537|552|574|0|15||75.0	10|17|36|16|23||35.0;14|21|48|16|23||35.0	22|41|69|26|45||95.0												TGTGCCAGCAGCCAAACCGGGACGGACACAGATACGCAGTATTTT	27								CASSQTGTDTDTQYF		:::::::::0:-2:15:16:2:-7:23:26:-2:45:::	TLDC_1_	RNA
4550	CLONES_TRBTLDC_1__baseline_TCR-JV_cDNA_13_CAAGACTA_merged_170000.txt	7262	1	3.61507e-05	TGTGCCAGCAGCCAAAGACAGGCCAGCACCGGGGAGCTGTTTTTT	EEEAEEEEEEEEEEEEEAEEEEEEEEEAEEEEEEEEEEEAEEEEE	TRBV11-2*00(299)	TRBD1*00(30)	TRBJ2-2*00(219)		522|534|559|0|12||60.0	14|20|36|16|22||30.0	24|43|71|26|45||95.0												TGTGCCAGCAGCCAAAGACAGGCCAGCACCGGGGAGCTGTTTTTT	32								CASSQRQASTGELFF		:::::::::0:-5:12:16:-2:-4:22:26:-4:45:::	TLDC_1_	RNA
4551	CLONES_TRBTLDC_1__baseline_TCR-JV_cDNA_13_CAAGACTA_merged_170000.txt	7263	1	3.61507e-05	TGTGCCAGCAGCCAAAATGTTCAGTCTGGAAACACCATATATTTT	EEEEEEEEEEEEEEEEEEEEEEEEEEEEEEEEEEEEEEEEEEEEE	TRBV4-2*00(459),TRBV4-3*00(443)		TRBJ1-3*00(132)		537|552|574|0|15||75.0;537|552|574|0|15|SC539T|59.0		21|42|70|24|45||105.0												TGTGCCAGCAGCCAAAATGTTCAGTCTGGAAACACCATATATTTT	36								CASSQNVQSGNTIYF		:::::::::0:-2:15:::::24:-1:45:::	TLDC_1_	RNA
4552	CLONES_TRBTLDC_1__baseline_TCR-JV_cDNA_13_CAAGACTA_merged_170000.txt	7264	1	3.61507e-05	TGTGCCAGCAGCGTTTGGGGAGGGACAAACACTGAAGCTTTCTTT	EEEEEEAEEEEEEAEEEEEEEEEEEEEEAEEEAEEAEEEEEEEEE	TRBV9*00(430)	TRBD2*00(35),TRBD1*00(30)	TRBJ1-1*00(230)		559|573|595|0|14||70.0	25|32|48|17|24||35.0;12|18|36|21|27||30.0	22|40|68|27|45||90.0												TGTGCCAGCAGCGTTTGGGGAGGGACAAACACTGAAGCTTTCTTT	32								CASSVWGGTNTEAFF		:::::::::0:-2:14:17:-9:0:24:27:-2:45:::	TLDC_1_	RNA
4553	CLONES_TRBTLDC_1__baseline_TCR-JV_cDNA_13_CAAGACTA_merged_170000.txt	7265	1	3.61507e-05	TGTGCCAGCAGCGTTCTGGACGGGATAAGGACTGAAGCTTTCTTT	EEEEEEEEEEEEEEEEEEEEEEEEEEEEEEEEEEEEEEEEEEEEE	TRBV9*00(462)	TRBD1*00(25),TRBD2*00(25)	TRBJ1-1*00(215)		559|573|595|0|14||70.0	11|16|36|20|25||25.0;15|20|48|20|25||25.0	25|40|68|30|45||75.0												TGTGCCAGCAGCGTTCTGGACGGGATAAGGACTGAAGCTTTCTTT	36								CASSVLDGIRTEAFF		:::::::::0:-2:14:20:1:-8:25:30:-5:45:::	TLDC_1_	RNA
4554	CLONES_TRBTLDC_1__baseline_TCR-JV_cDNA_13_CAAGACTA_merged_170000.txt	7266	1	3.61507e-05	TGTGCCAGCAGCGTTGCTAGCGGGAGCCACAATGAGCAGTTCTTC	EEEEEEEEEEEEEEEEEEEEEEEEEEEEEEEEEEEEEEEEEEEEE	TRBV7-3*00(650)	TRBD2*00(50)	TRBJ2-1*00(225)		540|552|577|0|12||60.0	20|30|48|16|26||50.0	25|42|70|28|45||85.0												TGTGCCAGCAGCGTTGCTAGCGGGAGCCACAATGAGCAGTTCTTC	36								CASSVASGSHNEQFF		:::::::::0:-5:12:16:-4:-2:26:28:-5:45:::	TLDC_1_	RNA
4555	CLONES_TRBTLDC_1__baseline_TCR-JV_cDNA_13_CAAGACTA_merged_170000.txt	7267	1	3.61507e-05	TGTGCCAGCAGCGTCGTCGGGGGAGACTACAATGAGCAGTTCTTC	EEEEEEEEEEEEEEEEEEEEEEEEEEEEEEEEEEEEEEEEEEEEE	TRBV3-1*00(385),TRBV3-2*00(369)	TRBD1*00(25),TRBD2*00(25)	TRBJ2-1*00(235)		543|555|580|0|12||60.0;543|555|580|0|12||60.0	18|23|36|18|23||25.0;25|30|48|20|25||25.0	23|42|70|26|45||95.0												TGTGCCAGCAGCGTCGTCGGGGGAGACTACAATGAGCAGTTCTTC	36								CASSVVGGDYNEQFF		:::::::::0:-5:12:18:-6:-1:23:26:-3:45:::	TLDC_1_	RNA
4556	CLONES_TRBTLDC_1__baseline_TCR-JV_cDNA_13_CAAGACTA_merged_170000.txt	7268	1	3.61507e-05	TGTGCCAGCAGCGTCGGACTAGCGGGAGTTGGGGAGCAGTTCTTC	EEAEEEEEEEEEEAEEEEEEEEEEEEEEEEEEEAEEEAEE6EEEE	TRBV5-5*00(920),TRBV5-7*00(808)	TRBD2*00(65)	TRBJ2-1*00(150)		549|561|585|0|12||60.0;551|563|587|0|12||60.0	17|30|48|15|28||65.0	30|42|70|33|45||60.0												TGTGCCAGCAGCGTCGGACTAGCGGGAGTTGGGGAGCAGTTCTTC	21								CASSVGLAGVGEQFF		:::::::::0:-4:12:15:-1:-2:28:33:-10:45:::	TLDC_1_	RNA
4557	CLONES_TRBTLDC_1__baseline_TCR-JV_cDNA_13_CAAGACTA_merged_170000.txt	7269	1	3.61507e-05	TGTGCCAGCAGCGTCACTAGCGGGGATGAAGAGACCCAGTACTTC	EEEEEEEEAEEEEEEEEEEEEEEEEEEEEEEEEEEEEEEEEEEEE	TRBV9*00(260)	TRBD2*00(45)	TRBJ2-5*00(225)		559|573|595|0|14||70.0	19|28|48|15|24||45.0	23|40|68|28|45||85.0												TGTGCCAGCAGCGTCACTAGCGGGGATGAAGAGACCCAGTACTTC	32								CASSVTSGDEETQYF		:::::::::0:-2:14:15:-3:-4:24:28:-3:45:::	TLDC_1_	RNA
4558	CLONES_TRBTLDC_1__baseline_TCR-JV_cDNA_13_CAAGACTA_merged_170000.txt	7270	1	3.61507e-05	TGTGCCAGCAGCGTGGACCTACAGGACGCCTATGGCTACACCTTC	EEEEEEEEEEEEEEEEEEEEEEEEEEEEEEEEEEEEEEEEEEEEE	TRBV9*00(495)	TRBD1*00(25)	TRBJ1-2*00(220)		559|573|595|0|14||70.0	15|20|36|20|25||25.0	24|40|68|29|45||80.0												TGTGCCAGCAGCGTGGACCTACAGGACGCCTATGGCTACACCTTC	36								CASSVDLQDAYGYTF		:::::::::0:-2:14:20:-3:-4:25:29:-4:45:::	TLDC_1_	RNA
4559	CLONES_TRBTLDC_1__baseline_TCR-JV_cDNA_13_CAAGACTA_merged_170000.txt	7271	1	3.61507e-05	TGTGCCAGCAGCGTGACAGGGCTTAGGGACTATGGCTACACCTTC	EEEEEEEEEEEEEEEEEEEEEEEEEEEEEEEEEEEEEEEEEEEEE	TRBV9*00(175)	TRBD1*00(35)	TRBJ1-2*00(225)		559|573|595|0|14||70.0	14|21|36|14|21||35.0	23|40|68|28|45||85.0												TGTGCCAGCAGCGTGACAGGGCTTAGGGACTATGGCTACACCTTC	36								CASSVTGLRDYGYTF		:::::::::0:-2:14:14:-2:-3:21:28:-3:45:::	TLDC_1_	RNA
4560	CLONES_TRBTLDC_1__baseline_TCR-JV_cDNA_13_CAAGACTA_merged_170000.txt	7272	1	3.61507e-05	TGTGCCAGCAGCGTAGTTCCAGGACCCTCTTCCGAGCAGTACTTC	EEEEEEEEEEEEEEEEEEEEEEEEEEEEEEEEEEEEEEEEEEEEE	TRBV9*00(101)	TRBD2*00(29)	TRBJ2-7*00(205)		559|575|595|0|16||80.0	28|37|48|20|29|SG31A|29.0	26|39|67|32|45||65.0												TGTGCCAGCAGCGTAGTTCCAGGACCCTCTTCCGAGCAGTACTTC	36								CASSVVPGPSSEQYF		:::::::::0:0:16:20:-12:5:29:32:-6:45:::	TLDC_1_	RNA
4561	CLONES_TRBTLDC_1__baseline_TCR-JV_cDNA_13_CAAGACTA_merged_170000.txt	7273	1	3.61507e-05	TGTGCCAGCAGCGTAGCTGGGCGAAGCACAGATACGCAGTATTTT	EEEEEEAEEEEEEEEEEEEEEEEEEEEEEEEEEEEEEEEEEEEEE	TRBV9*00(620)	TRBD1*00(25)	TRBJ2-3*00(240)		559|577|595|0|18||90.0	20|25|36|18|23||25.0	20|41|69|24|45||105.0												TGTGCCAGCAGCGTAGCTGGGCGAAGCACAGATACGCAGTATTTT	32								CASSVAGRSTDTQYF		:::::::::0:2:18:18:-8:1:23:24:0:45:::	TLDC_1_	RNA
4562	CLONES_TRBTLDC_1__baseline_TCR-JV_cDNA_13_CAAGACTA_merged_170000.txt	7274	1	3.61507e-05	TGTGCCAGCAGCGTAGCTGGAACGGCCTATTACGAGCAGTACTTC	EEEEEEEEEEEAEEEEE<EEEEEEEEEEEEEEEEEEEEEEEEEEE	TRBV9*00(770)		TRBJ2-7*00(215)		559|577|595|0|18||90.0		24|39|67|30|45||75.0												TGTGCCAGCAGCGTAGCTGGAACGGCCTATTACGAGCAGTACTTC	27								CASSVAGTAYYEQYF		:::::::::0:2:18:::::30:-4:45:::	TLDC_1_	RNA
4563	CLONES_TRBTLDC_1__baseline_TCR-JV_cDNA_13_CAAGACTA_merged_170000.txt	7275	1	3.61507e-05	TGTGCCAGCAGCGTAGCCTTGGACACCCCCTACGAGCAGTACTTC	EEEEEEEEEAEEEEEEEEEEEEEEEEEEEEEEEEEEEEEEEEEEE	TRBV9*00(340)	TRBD1*00(25)	TRBJ2-7*00(225)		559|576|595|0|17||85.0	13|18|36|20|25||25.0	22|39|67|28|45||85.0												TGTGCCAGCAGCGTAGCCTTGGACACCCCCTACGAGCAGTACTTC	32								CASSVALDTPYEQYF		:::::::::0:1:17:20:-1:-6:25:28:-2:45:::	TLDC_1_	RNA
4564	CLONES_TRBTLDC_1__baseline_TCR-JV_cDNA_13_CAAGACTA_merged_170000.txt	7276	1	3.61507e-05	TGTGCCAGCAGCGTAGCGCTAGCGGGATACAATGAGCAGTTCTTC	EEEEEEEEEEEEEEEEEEEEEEEEEEEEEEEEEEEEEEEEEEEEE	TRBV9*00(384)	TRBD2*00(45)	TRBJ2-1*00(230)		559|576|595|0|17||85.0	20|29|48|18|27||45.0	24|42|70|27|45||90.0												TGTGCCAGCAGCGTAGCGCTAGCGGGATACAATGAGCAGTTCTTC	36								CASSVALAGYNEQFF		:::::::::0:1:17:18:-4:-3:27:27:-4:45:::	TLDC_1_	RNA
4565	CLONES_TRBTLDC_1__baseline_TCR-JV_cDNA_13_CAAGACTA_merged_170000.txt	7277	1	3.61507e-05	TGTGCCAGCAGCGTAGCGCCTAGCGGGATCGACGAGCAGTACTTC	EEEEEEEEEEEEEEEEEEEEEEAAAEEEEEEEEEEEEEEEEEEEA	TRBV9*00(375)	TRBD2*00(45)	TRBJ2-7*00(210)		559|576|595|0|17||85.0	20|29|48|19|28||45.0	25|39|67|31|45||70.0												TGTGCCAGCAGCGTAGCGCCTAGCGGGATCGACGAGCAGTACTTC	32								CASSVAPSGIDEQYF		:::::::::0:1:17:19:-4:-3:28:31:-5:45:::	TLDC_1_	RNA
4566	CLONES_TRBTLDC_1__baseline_TCR-JV_cDNA_13_CAAGACTA_merged_170000.txt	7278	1	3.61507e-05	TGTGCCAGCAGCGTAGCGGGGGTAATGAATCAGCCCCAGCATTTT	EEEEEEAEEEEEEEEEAEAEEEEAEEEEEEEEEEEE<AEAEEEEE	TRBV9*00(535)	TRBD1*00(25)	TRBJ1-5*00(230)		559|576|595|0|17||85.0	18|23|36|17|22||25.0	24|42|70|27|45||90.0												TGTGCCAGCAGCGTAGCGGGGGTAATGAATCAGCCCCAGCATTTT	27								CASSVAGVMNQPQHF		:::::::::0:1:17:17:-6:-1:22:27:-4:45:::	TLDC_1_	RNA
4567	CLONES_TRBTLDC_1__baseline_TCR-JV_cDNA_13_CAAGACTA_merged_170000.txt	7279	1	3.61507e-05	TGTGCCAGCAGCGTAGGTCAGCGCGCCCTCGAGACCCAGTACTTC	EEEEEEEEEEEEEEAEEAEEEEEEEEEEEEEEEEEEEEEEEEEEE	TRBV9*00(800)	TRBD1*00(30),TRBD2*00(30)	TRBJ2-5*00(215)		559|575|595|0|16||80.0	22|28|36|22|28||30.0;31|37|48|24|30||30.0	25|40|68|30|45||75.0												TGTGCCAGCAGCGTAGGTCAGCGCGCCCTCGAGACCCAGTACTTC	32								CASSVGQRALETQYF		:::::::::0:0:16:22:-10:4:28:30:-5:45:::	TLDC_1_	RNA
4568	CLONES_TRBTLDC_1__baseline_TCR-JV_cDNA_13_CAAGACTA_merged_170000.txt	7280	1	3.61507e-05	TGTGCCAGCAGCGTAGGTCAGCGGGAGCTAGATACGCAGTATTTT	EEEEEEEEEEEEEEEEEEEEEEEEEEEEEEEEEEEEEEEEEEEEE	TRBV9*00(473)	TRBD2*00(40)	TRBJ2-3*00(158)		559|575|595|0|16||80.0	22|30|48|19|27||40.0	25|41|69|29|45||80.0												TGTGCCAGCAGCGTAGGTCAGCGGGAGCTAGATACGCAGTATTTT	36								CASSVGQRELDTQYF		:::::::::0:0:16:19:-6:-2:27:29:-5:45:::	TLDC_1_	RNA
4569	CLONES_TRBTLDC_1__baseline_TCR-JV_cDNA_13_CAAGACTA_merged_170000.txt	7281	1	3.61507e-05	TGTGCCAGCAGCGTAGGTCAGAGCTCCTACAATGAGCAGTTCTTC	EEEEEEEEEEEEEEEEEEEEEEEEEEEEEEEEEEEEEEEEEEEEE	TRBV9*00(323)		TRBJ2-1*00(265)		559|575|595|0|16||80.0		17|42|70|20|45||125.0												TGTGCCAGCAGCGTAGGTCAGAGCTCCTACAATGAGCAGTTCTTC	36								CASSVGQSSYNEQFF		:::::::::0:0:16:::::20:3:45:::	TLDC_1_	RNA
4570	CLONES_TRBTLDC_1__baseline_TCR-JV_cDNA_13_CAAGACTA_merged_170000.txt	7282	1	3.61507e-05	TGTGCCAGCAGCGTAGGTGGGACAGGGGGCGGCGAGCAGTACTTC	AEEEEEEEEEEEEEEEEEEEEEEEEEEEAEEEEEEEEEEEEEEEE	TRBV11-2*00(124),TRBV11-3*00(124),TRBV7-2*00(124),TRBV7-8*00(124),TRBV7-3*00(120)	TRBD1*00(65)	TRBJ2-7*00(205)		522|538|559|0|16|ST534G|64.0;521|537|558|0|16|ST533G|64.0;580|596|617|0|16|ST592G|64.0;567|583|604|0|16|ST579G|64.0;540|552|577|0|12||60.0	12|25|36|18|31||65.0	26|39|67|32|45||65.0												TGTGCCAGCAGCGTAGGTGGGACAGGGGGCGGCGAGCAGTACTTC	32								CASSVGGTGGGEQYF		:::::::::0:-1:16:18:0:1:31:32:-6:45:::	TLDC_1_	RNA
4571	CLONES_TRBTLDC_1__baseline_TCR-JV_cDNA_13_CAAGACTA_merged_170000.txt	7283	1	3.61507e-05	TGTGCCAGCAGCGTAGGGGGGAGCTCCTACAATGAGCAGTTCTTC	EEEEEEEEEEEEEEEEEAEEEEEEEEEEEEEEEEEEEEEEEEEEE	TRBV9*00(365)		TRBJ2-1*00(270)		559|575|595|0|16||80.0		16|42|70|19|45||130.0												TGTGCCAGCAGCGTAGGGGGGAGCTCCTACAATGAGCAGTTCTTC	32								CASSVGGSSYNEQFF		:::::::::0:0:16:::::19:4:45:::	TLDC_1_	RNA
4572	CLONES_TRBTLDC_1__baseline_TCR-JV_cDNA_13_CAAGACTA_merged_170000.txt	7284	1	3.61507e-05	TGTGCCAGCAGCGTAGGGGACAGGGGCTTTGAAAAACTGTTTTTT	EEEEEEEEEEEEEEEEEEEEEEEEEEEEEEEEEEEEEEEEEEEEE	TRBV9*00(535)	TRBD1*00(50)	TRBJ1-4*00(220)		559|575|595|0|16||80.0	12|22|36|16|26||50.0	27|43|71|29|45||80.0												TGTGCCAGCAGCGTAGGGGACAGGGGCTTTGAAAAACTGTTTTTT	36								CASSVGDRGFEKLFF		:::::::::0:0:16:16:0:-2:26:29:-7:45:::	TLDC_1_	RNA
4573	CLONES_TRBTLDC_1__baseline_TCR-JV_cDNA_13_CAAGACTA_merged_170000.txt	7285	1	3.61507e-05	TGTGCCAGCAGCGTAGGGGAGCGGGAGAGGCATGAGCAGTTCTTC	EEAEEEEEEEEEEEEEAEEEEEAEEEEEEEEEEEEEEEEEEEEEE	TRBV9*00(760)	TRBD2*00(40)	TRBJ2-1*00(210)		559|575|595|0|16||80.0	22|30|48|19|27||40.0	28|42|70|31|45||70.0												TGTGCCAGCAGCGTAGGGGAGCGGGAGAGGCATGAGCAGTTCTTC	32								CASSVGERERHEQFF		:::::::::0:0:16:19:-6:-2:27:31:-8:45:::	TLDC_1_	RNA
4574	CLONES_TRBTLDC_1__baseline_TCR-JV_cDNA_13_CAAGACTA_merged_170000.txt	7286	1	3.61507e-05	TGTGCCAGCAGCGTAGACGTAGCCACCTACAATGAGCAGTTCTTC	EEEEEEEEEEEEEEEEEEEEEEEEEEEEEEEEEEEEEEEEEEEEE	TRBV9*00(874)		TRBJ2-1*00(230)		559|575|595|0|16||80.0		22|42|70|25|45||100.0												TGTGCCAGCAGCGTAGACGTAGCCACCTACAATGAGCAGTTCTTC	36								CASSVDVATYNEQFF		:::::::::0:0:16:::::25:-2:45:::	TLDC_1_	RNA
4576	CLONES_TRBTLDC_1__baseline_TCR-JV_cDNA_13_CAAGACTA_merged_170000.txt	7288	1	3.61507e-05	TGTGCCAGCAGCGTAACCTTGGCCTCTGGAAACACCATATATTTT	EEEEEEEEEEEEEEEEEEEEEEEEEEEEEEAEEEEEEEEEEEEEE	TRBV3-1*00(555),TRBV3-2*00(507)		TRBJ1-3*00(234)		543|555|580|0|12||60.0;543|555|580|0|12||60.0		20|42|70|23|45||110.0												TGTGCCAGCAGCGTAACCTTGGCCTCTGGAAACACCATATATTTT	32								CASSVTLASGNTIYF		:::::::::0:-5:12:::::23:0:45:::	TLDC_1_	RNA
4577	CLONES_TRBTLDC_1__baseline_TCR-JV_cDNA_13_CAAGACTA_merged_170000.txt	7289	1	3.61507e-05	TGTGCCAGCAGCGTAACGGGACAGGGGAACACTGAAGCTTTCTTT	EEEEEEEEEEEEEEEEEEEEEEEEEEEEEAEEEEEEEEEEEEEEE	TRBV5-4*00(290),TRBV5-8*00(274)	TRBD1*00(50)	TRBJ1-1*00(235)		549|561|585|0|12||60.0;551|563|587|0|12||60.0	11|21|36|16|26||50.0	21|40|68|26|45||95.0												TGTGCCAGCAGCGTAACGGGACAGGGGAACACTGAAGCTTTCTTT	32								CASSVTGQGNTEAFF		:::::::::0:-4:12:16:1:-3:26:26:-1:45:::	TLDC_1_	RNA
4578	CLONES_TRBTLDC_1__baseline_TCR-JV_cDNA_13_CAAGACTA_merged_170000.txt	7290	1	3.61507e-05	TGTGCCAGCAGCGTAAGTGGGCAGGGGCCAGATACGCAGTATTTT	EEEEEEEEEEEEEEEAEEEEEEEEEEEEAEE<EEEEEEEEEEEEE	TRBV9*00(355)	TRBD1*00(30)	TRBJ2-3*00(225)		559|574|595|0|15||75.0	16|22|36|21|27||30.0	24|41|69|28|45||85.0												TGTGCCAGCAGCGTAAGTGGGCAGGGGCCAGATACGCAGTATTTT	27								CASSVSGQGPDTQYF		:::::::::0:-1:15:21:-4:-2:27:28:-4:45:::	TLDC_1_	RNA
4579	CLONES_TRBTLDC_1__baseline_TCR-JV_cDNA_13_CAAGACTA_merged_170000.txt	7291	1	3.61507e-05	TGTGCCAGCAGCGCTCTCACAGGGGTTGACACTGAAGCTTTCTTT	AEEEEEEEEEEEEEEEEEEEEEEEEEEAEEEEEEEEEEEEEEEEE	TRBV11-1*00(165),TRBV7-9*00(165)	TRBD1*00(35)	TRBJ1-1*00(225)		531|543|568|0|12||60.0;556|568|593|0|12||60.0	15|22|36|18|25||35.0	23|40|68|28|45||85.0												TGTGCCAGCAGCGCTCTCACAGGGGTTGACACTGAAGCTTTCTTT	32								CASSALTGVDTEAFF		:::::::::0:-5:12:18:-3:-2:25:28:-3:45:::	TLDC_1_	RNA
4580	CLONES_TRBTLDC_1__baseline_TCR-JV_cDNA_13_CAAGACTA_merged_170000.txt	7292	1	3.61507e-05	TGTGCCAGCAGCGCTCTGACAGGGACACCCTATGGCTACACCTTC	EEEEEEAEEEEEEEEEEEEEEEEEEEEEEE<EEEEEEEEEEEEEE	TRBV9*00(425)	TRBD1*00(35)	TRBJ1-2*00(220)		559|572|595|0|13||65.0	14|21|36|17|24||35.0	24|40|68|29|45||80.0												TGTGCCAGCAGCGCTCTGACAGGGACACCCTATGGCTACACCTTC	27								CASSALTGTPYGYTF		:::::::::0:-3:13:17:-2:-3:24:29:-4:45:::	TLDC_1_	RNA
4581	CLONES_TRBTLDC_1__baseline_TCR-JV_cDNA_13_CAAGACTA_merged_170000.txt	7293	1	3.61507e-05	TGTGCCAGCAGCGCTAGCGGCTACGCCAAAAACATTCAGTACTTC	EEEEEEEEEEEEEEEEEEEEEEEEEEEEEEEEEEEEEEEEEEEEE	TRBV6-1*00(226),TRBV6-6*00(206)	TRBD2*00(30)	TRBJ2-4*00(249)		516|527|553|0|11||55.0;516|527|553|0|11||55.0	6|12|48|11|17||30.0	16|42|70|18|45|I21C|109.0												TGTGCCAGCAGCGCTAGCGGCTACGCCAAAAACATTCAGTACTTC	36								CASSASGYAKNIQYF		:::::::::0:-6:11:11:10:-20:17:18:4:45:::	TLDC_1_	RNA
4582	CLONES_TRBTLDC_1__baseline_TCR-JV_cDNA_13_CAAGACTA_merged_170000.txt	7294	1	3.61507e-05	TGTGCCAGCAGCGCCTGGGACAGGGGGGAGACTGAAGCTTTCTTT	EEEEEEEEEEEEEEEEEEEEEAEEEEEEEEEEEEEEEEEEEEEEE	TRBV7-7*00(730),TRBV7-6*00(650)	TRBD1*00(55)	TRBJ1-1*00(215)		585|597|622|0|12||60.0;576|588|613|0|12||60.0	12|23|36|16|27||55.0	25|40|68|30|45||75.0												TGTGCCAGCAGCGCCTGGGACAGGGGGGAGACTGAAGCTTTCTTT	32								CASSAWDRGETEAFF		:::::::::0:-5:12:16:0:-1:27:30:-5:45:::	TLDC_1_	RNA
4583	CLONES_TRBTLDC_1__baseline_TCR-JV_cDNA_13_CAAGACTA_merged_170000.txt	7295	1	3.61507e-05	TGTGCCAGCAGCGCCCGGAGGACTTACACAGATACGCAGTATTTT	EEEEEEEEEEEAEEEEEEEEEEEEEEEEEEEEEEEEEEEEEEE<E	TRBV9*00(145)	TRBD1*00(25),TRBD2*00(25)	TRBJ2-3*00(235)		559|572|595|0|13||65.0	9|14|36|13|18||25.0;13|18|48|13|18||25.0	22|41|69|26|45||95.0												TGTGCCAGCAGCGCCCGGAGGACTTACACAGATACGCAGTATTTT	27								CASSARRTYTDTQYF		:::::::::0:-3:13:13:3:-10:18:26:-2:45:::	TLDC_1_	RNA
4584	CLONES_TRBTLDC_1__baseline_TCR-JV_cDNA_13_CAAGACTA_merged_170000.txt	7296	1	3.61507e-05	TGTGCCAGCAGCGCCGTTGGACAGGGCTCCTACGAGCAGTACTTC	EEEEEEEEEEEEEEEEEEEEEAEAEEEAEEEEEEEEEEEEEEAAA	TRBV7-9*00(979)	TRBD1*00(35)	TRBJ2-7*00(110)		556|568|593|0|12||60.0	13|20|36|18|25||35.0	19|39|67|25|45||100.0												TGTGCCAGCAGCGCCGTTGGACAGGGCTCCTACGAGCAGTACTTC	32								CASSAVGQGSYEQYF		:::::::::0:-5:12:18:-1:-4:25:25:1:45:::	TLDC_1_	RNA
4585	CLONES_TRBTLDC_1__baseline_TCR-JV_cDNA_13_CAAGACTA_merged_170000.txt	7297	1	3.61507e-05	TGTGCCAGCAGCGCCGGGCCCCCTGGCACCGGGGAGCTGTTTTTT	EEEEEEEEEEEEEEEEEEEEEEEEEEEEEEEEEEEEEEEEEEEEE	TRBV7-9*00(280)	TRBD1*00(40)	TRBJ2-2*00(235)		556|568|593|0|12||60.0	0|8|36|17|25||40.0	24|43|71|26|45||95.0												TGTGCCAGCAGCGCCGGGCCCCCTGGCACCGGGGAGCTGTTTTTT	36								CASSAGPPGTGELFF		:::::::::0:-5:12:17:12:-16:25:26:-4:45:::	TLDC_1_	RNA
4586	CLONES_TRBTLDC_1__baseline_TCR-JV_cDNA_13_CAAGACTA_merged_170000.txt	7298	1	3.61507e-05	TGTGCCAGCAGCGCCGGGACGGCACACACAGATACGCAGTATTTT	EEEEEEEEEEEEEEEEEEEEEEEEEEEEEEEEEEEEEEEEEEEEE	TRBV9*00(261)	TRBD1*00(35),TRBD2*00(35)	TRBJ2-3*00(235)		559|572|595|0|13||65.0	10|17|36|13|20||35.0;14|21|48|13|20||35.0	22|41|69|26|45||95.0												TGTGCCAGCAGCGCCGGGACGGCACACACAGATACGCAGTATTTT	36								CASSAGTAHTDTQYF		:::::::::0:-3:13:13:2:-7:20:26:-2:45:::	TLDC_1_	RNA
4587	CLONES_TRBTLDC_1__baseline_TCR-JV_cDNA_13_CAAGACTA_merged_170000.txt	7299	1	3.61507e-05	TGTGCCAGCAGCGCCGGACAGTTAGCCAAAAACATTCAGTACTTC	EEEEEEEEEEEEEEEEEEEEEEAEEAEEEEEEAEEEEEEEEEEEE	TRBV7-8*00(730)	TRBD1*00(30)	TRBJ2-4*00(255)		567|579|604|0|12||60.0	13|19|36|15|21||30.0	19|42|70|22|45||115.0												TGTGCCAGCAGCGCCGGACAGTTAGCCAAAAACATTCAGTACTTC	32								CASSAGQLAKNIQYF		:::::::::0:-5:12:15:-1:-5:21:22:1:45:::	TLDC_1_	RNA
4588	CLONES_TRBTLDC_1__baseline_TCR-JV_cDNA_13_CAAGACTA_merged_170000.txt	7300	1	3.61507e-05	TGTGCCAGCAGCGCCACCAGCTCGAACACCGGGGAGCTGTTTTTT	EEEEEEEEEEEEEEEEEEEEEEEEEEEEEEEEEEEEEEEEEEEEE	TRBV7-3*00(515)		TRBJ2-2*00(255)		540|552|577|0|12||60.0		20|43|71|22|45||115.0												TGTGCCAGCAGCGCCACCAGCTCGAACACCGGGGAGCTGTTTTTT	36								CASSATSSNTGELFF		:::::::::0:-5:12:::::22:0:45:::	TLDC_1_	RNA
4589	CLONES_TRBTLDC_1__baseline_TCR-JV_cDNA_13_CAAGACTA_merged_170000.txt	7301	1	3.61507e-05	TGTGCCAGCAGCGCCACAGGGGGATCCTACAATGAGCAGTTCTTC	EEEEEEEEEEEEEEAEEEEEEEEEEEEEEEEEEEEEEEEAAEEEE	TRBV5-4*00(745)	TRBD1*00(40)	TRBJ2-1*00(245)		549|561|585|0|12||60.0	15|23|36|15|23||40.0	21|42|70|24|45||105.0												TGTGCCAGCAGCGCCACAGGGGGATCCTACAATGAGCAGTTCTTC	32								CASSATGGSYNEQFF		:::::::::0:-4:12:15:-3:-1:23:24:-1:45:::	TLDC_1_	RNA
4590	CLONES_TRBTLDC_1__baseline_TCR-JV_cDNA_13_CAAGACTA_merged_170000.txt	7302	1	3.61507e-05	TGTGCCAGCAGCGCGACGGGACTCACCAATCAGCCCCAGCATTTT	EEEEEEEEEEEEEEEEEEEEEEEEEEEEEEEEEEEEEEEEEEEEE	TRBV9*00(595)	TRBD2*00(35),TRBD1*00(30)	TRBJ1-5*00(135)		559|572|595|0|13||65.0	15|22|48|16|23||35.0;11|17|36|16|22||30.0	23|42|70|26|45||95.0												TGTGCCAGCAGCGCGACGGGACTCACCAATCAGCCCCAGCATTTT	36								CASSATGLTNQPQHF		:::::::::0:-3:13:16:1:-10:23:26:-3:45:::	TLDC_1_	RNA
4591	CLONES_TRBTLDC_1__baseline_TCR-JV_cDNA_13_CAAGACTA_merged_170000.txt	7303	1	3.61507e-05	TGTGCCAGCAGCGCGAGCGGAAGAGGGGCAGATACGCAGTATTTT	EEEEEEEEEEEEEEAEEEEAEEEEEEEEEEEEEEEEEEEEEEEEE	TRBV9*00(745)	TRBD1*00(25),TRBD2*00(25)	TRBJ2-3*00(220)		559|572|595|0|13||65.0	17|22|36|23|28||25.0;22|27|48|15|20||25.0	24|41|69|28|45||85.0												TGTGCCAGCAGCGCGAGCGGAAGAGGGGCAGATACGCAGTATTTT	32								CASSASGRGADTQYF		:::::::::0:-3:13:23:-5:-2:28:28:-4:45:::	TLDC_1_	RNA
4592	CLONES_TRBTLDC_1__baseline_TCR-JV_cDNA_13_CAAGACTA_merged_170000.txt	7304	1	3.61507e-05	TGTGCCAGCAGCGCACCTAGCGGGGGGCTCTCGACCCAGTACTTC	EEEEEEEEEEEEEEEEEEEEEEEEEEEEEEEEEEEEEEEEEEEEE	TRBV7-6*00(585),TRBV7-7*00(537)	TRBD2*00(43)	TRBJ2-5*00(85)		576|588|613|0|12||60.0;585|597|622|0|12||60.0	20|37|48|16|32|DA28SC33T|43.0	27|40|68|32|45||65.0												TGTGCCAGCAGCGCACCTAGCGGGGGGCTCTCGACCCAGTACTTC	36								CASSAPSGGLSTQYF		:::::::::0:-5:12:16:-4:5:32:32:-7:45:::	TLDC_1_	RNA
4593	CLONES_TRBTLDC_1__baseline_TCR-JV_cDNA_13_CAAGACTA_merged_170000.txt	7305	1	3.61507e-05	TGTGCCAGCAGCGCACCGGGACTGACATACAATGAGCAGTTCTTC	EEEEEEEEEEEEEEEEEEEEEEEEEEEEEEEEEEEEEEEEEEEEE	TRBV7-2*00(260)	TRBD2*00(40),TRBD1*00(35)	TRBJ2-1*00(118)		580|592|617|0|12||60.0	14|22|48|15|23||40.0;10|17|36|15|22||35.0	24|42|70|27|45||90.0												TGTGCCAGCAGCGCACCGGGACTGACATACAATGAGCAGTTCTTC	36								CASSAPGLTYNEQFF		:::::::::0:-5:12:15:2:-10:23:27:-4:45:::	TLDC_1_	RNA
4594	CLONES_TRBTLDC_1__baseline_TCR-JV_cDNA_13_CAAGACTA_merged_170000.txt	7306	1	3.61507e-05	TGTGCCAGCAGCGCAGGGGTTTTGACTTGGGAGACCCAGTACTTC	EEEEEEEEEEEEEEEEEEEEEEEEEEEEEEEEE<EEEEEEEEEEE	TRBV7-9*00(280)	TRBD1*00(30)	TRBJ2-5*00(215)		556|568|593|0|12||60.0	16|22|36|13|19||30.0	25|40|68|30|45||75.0												TGTGCCAGCAGCGCAGGGGTTTTGACTTGGGAGACCCAGTACTTC	27								CASSAGVLTWETQYF		:::::::::0:-5:12:13:-4:-2:19:30:-5:45:::	TLDC_1_	RNA
4595	CLONES_TRBTLDC_1__baseline_TCR-JV_cDNA_13_CAAGACTA_merged_170000.txt	7307	1	3.61507e-05	TGTGCCAGCAGCGCAACGGGCAGGGACACCGGGGAGCTGTTTTTT	EEEEEEEEEEEEEEEEEEEEEEEEEEEEEEEEEEEEEEEEEEEEE	TRBV9*00(760)	TRBD1*00(25)	TRBJ2-2*00(240)		559|572|595|0|13||65.0	16|21|36|20|25||25.0	23|43|71|25|45||100.0												TGTGCCAGCAGCGCAACGGGCAGGGACACCGGGGAGCTGTTTTTT	36								CASSATGRDTGELFF		:::::::::0:-3:13:20:-4:-3:25:25:-3:45:::	TLDC_1_	RNA
4596	CLONES_TRBTLDC_1__baseline_TCR-JV_cDNA_13_CAAGACTA_merged_170000.txt	7308	1	3.61507e-05	TGTGCCAGCAGCGGTAGGTGGACAGCCCACGAGGAGCAGTACTTC	EEEEEEEEEEEEEEEEEEEEEEEEEEEAEEEAEEEEAAEEEEEEA	TRBV7-9*00(280)	TRBD1*00(30)	TRBJ2-7*00(200)		556|568|593|0|12||60.0	13|19|36|19|25||30.0	27|39|67|33|45||60.0												TGTGCCAGCAGCGGTAGGTGGACAGCCCACGAGGAGCAGTACTTC	32								CASSGRWTAHEEQYF		:::::::::0:-5:12:19:-1:-5:25:33:-7:45:::	TLDC_1_	RNA
4597	CLONES_TRBTLDC_1__baseline_TCR-JV_cDNA_13_CAAGACTA_merged_170000.txt	7309	1	3.61507e-05	TGTGCCAGCAGCGGGGGGCAGATTACAGGCGTACCCCTCCACTTT	EEEEEEAEE6E<<AEA<EEEEEEEEEEEEEEEEEEEEEEEEEEE<	TRBV5-8*00(785)	TRBD1*00(30)	TRBJ1-6*00(189)		551|563|587|0|12||60.0	18|24|36|13|19||30.0	32|45|73|32|45||65.0												TGTGCCAGCAGCGGGGGGCAGATTACAGGCGTACCCCTCCACTTT	21								CASSGGQITGVPLHF		:::::::::0:-4:12:13:-6:0:19:32:-12:45:::	TLDC_1_	RNA
4598	CLONES_TRBTLDC_1__baseline_TCR-JV_cDNA_13_CAAGACTA_merged_170000.txt	7310	1	3.61507e-05	TGTGCCAGCAGCGGAGGAGGTGCATTTTACAATGAGCAGTTCTTC	EEEEEEEEEEEEEEEEEEEEEEEEEEEEEEEEEEEEEEEEEEEEE	TRBV5-6*00(121),TRBV5-7*00(121)	TRBD2*00(25)	TRBJ2-1*00(230)		550|562|586|0|12||60.0;551|563|587|0|12||60.0	26|31|48|12|17||25.0	24|42|70|27|45||90.0												TGTGCCAGCAGCGGAGGAGGTGCATTTTACAATGAGCAGTTCTTC	36								CASSGGGAFYNEQFF		:::::::::0:-4:12:12:-10:-1:17:27:-4:45:::	TLDC_1_	RNA
4599	CLONES_TRBTLDC_1__baseline_TCR-JV_cDNA_13_CAAGACTA_merged_170000.txt	7311	1	3.61507e-05	TGTGCCAGCAGCGGAGACAGGGGGCGCGGTCAGCCCCAGCATTTT	EEEEEEEEEEEEEEEEEEEEE<EEEEEEEEEEEEEEEAEAAEEEE	TRBV7-2*00(220),TRBV7-8*00(204)	TRBD1*00(60)	TRBJ1-5*00(220)		580|592|617|0|12||60.0;567|579|604|0|12||60.0	14|26|36|15|27||60.0	26|42|70|29|45||80.0												TGTGCCAGCAGCGGAGACAGGGGGCGCGGTCAGCCCCAGCATTTT	27								CASSGDRGRGQPQHF		:::::::::0:-5:12:15:-2:2:27:29:-6:45:::	TLDC_1_	RNA
4600	CLONES_TRBTLDC_1__baseline_TCR-JV_cDNA_13_CAAGACTA_merged_170000.txt	7312	1	3.61507e-05	TGTGCCAGCAGCGAGCCTGGACTGTCGCAAGAGACCCAGTACTTC	EEEEEEEEEEEEEAEEEEEEAEEEEEEEEEEEEAEEEEEEEEEEE	TRBV5-4*00(355),TRBV5-8*00(339)	TRBD1*00(25),TRBD2*00(25)	TRBJ2-5*00(230)		549|561|585|0|12||60.0;551|563|587|0|12||60.0	5|10|36|21|26||25.0;17|22|48|18|23||25.0	22|40|68|27|45||90.0												TGTGCCAGCAGCGAGCCTGGACTGTCGCAAGAGACCCAGTACTTC	32								CASSEPGLSQETQYF		:::::::::0:-4:12:21:7:-14:26:27:-2:45:::	TLDC_1_	RNA
4601	CLONES_TRBTLDC_1__baseline_TCR-JV_cDNA_13_CAAGACTA_merged_170000.txt	7313	1	3.61507e-05	TGTGCCAGCAGCGAGGGACAGCCCATGAACACTGAAGCTTTCTTT	EAEEEEEEEEEEEEEEEEEEEEEEEEEEEEEEEEEEEEEEEEEAE	TRBV7-9*00(180)	TRBD1*00(35)	TRBJ1-1*00(250)		556|568|593|0|12||60.0	12|19|36|14|21||35.0	18|40|68|23|45||110.0												TGTGCCAGCAGCGAGGGACAGCCCATGAACACTGAAGCTTTCTTT	32								CASSEGQPMNTEAFF		:::::::::0:-5:12:14:0:-5:21:23:2:45:::	TLDC_1_	RNA
4602	CLONES_TRBTLDC_1__baseline_TCR-JV_cDNA_13_CAAGACTA_merged_170000.txt	7314	1	3.61507e-05	TGTGCCAGCAGCGAGAGCGGCGGGAGTGTCCACGAGCAGTACTTC	EEEEEEEEEEEEEEEEEEEEEEEEEEEEEEEAEEEEEEEEEEEEE	TRBV7-6*00(275)	TRBD2*00(35)	TRBJ2-7*00(210)		576|588|613|0|12||60.0	23|30|48|19|26||35.0	25|39|67|31|45||70.0												TGTGCCAGCAGCGAGAGCGGCGGGAGTGTCCACGAGCAGTACTTC	32								CASSESGGSVHEQYF		:::::::::0:-5:12:19:-7:-2:26:31:-5:45:::	TLDC_1_	RNA
4603	CLONES_TRBTLDC_1__baseline_TCR-JV_cDNA_13_CAAGACTA_merged_170000.txt	7315	1	3.61507e-05	TGTGCCAGCAGCGAGAACCTGATCCGATACAATGAGCAGTTCTTC	EEEEEEEEEEEEEEEEEEEEEEEEEEEEEEEEEEEEEEEEEEEEE	TRBV9*00(185)		TRBJ2-1*00(230)		559|572|595|0|13||65.0		24|42|70|27|45||90.0												TGTGCCAGCAGCGAGAACCTGATCCGATACAATGAGCAGTTCTTC	36								CASSENLIRYNEQFF		:::::::::0:-3:13:::::27:-4:45:::	TLDC_1_	RNA
4604	CLONES_TRBTLDC_1__baseline_TCR-JV_cDNA_13_CAAGACTA_merged_170000.txt	7316	1	3.61507e-05	TGTGCCAGCAGCGAACCTAGCGGACTTTTCAATGAGCAGTTCTTC	EEEEEEEEEEEEEEEEEEEEEEEEEEEEEEEEEEEEEEEEEEEEE	TRBV9*00(450)	TRBD2*00(35)	TRBJ2-1*00(220)		559|572|595|0|13||65.0	20|27|48|16|23||35.0	26|42|70|29|45||80.0												TGTGCCAGCAGCGAACCTAGCGGACTTTTCAATGAGCAGTTCTTC	36								CASSEPSGLFNEQFF		:::::::::0:-3:13:16:-4:-5:23:29:-6:45:::	TLDC_1_	RNA
4605	CLONES_TRBTLDC_1__baseline_TCR-JV_cDNA_13_CAAGACTA_merged_170000.txt	7317	1	3.61507e-05	TGTGCCAGCAGCGAAGGGCCCACGATCTCCTACGAGCAGTACTTC	EEEEEEAEEEEEEEEEEEEEEEAEEEAEEEEEEEEEEEEEEEEEE	TRBV9*00(255)	TRBD2*00(35)	TRBJ2-7*00(235)		559|572|595|0|13||65.0	28|35|48|14|21||35.0	20|39|67|26|45||95.0												TGTGCCAGCAGCGAAGGGCCCACGATCTCCTACGAGCAGTACTTC	32								CASSEGPTISYEQYF		:::::::::0:-3:13:14:-12:3:21:26:0:45:::	TLDC_1_	RNA
4606	CLONES_TRBTLDC_1__baseline_TCR-JV_cDNA_13_CAAGACTA_merged_170000.txt	7318	1	3.61507e-05	TGTGCCAGCAGCGAAGAGATGAGCTCCTACAATGAGCAGTTCTTC	EEEEEAEEEEEEEEEEEEEEEEEEEEEEEEEEEEEEEEEEEEEEE	TRBV7-9*00(165)		TRBJ2-1*00(265)		556|568|593|0|12||60.0		17|42|70|20|45||125.0												TGTGCCAGCAGCGAAGAGATGAGCTCCTACAATGAGCAGTTCTTC	32								CASSEEMSSYNEQFF		:::::::::0:-5:12:::::20:3:45:::	TLDC_1_	RNA
4607	CLONES_TRBTLDC_1__baseline_TCR-JV_cDNA_13_CAAGACTA_merged_170000.txt	7319	1	3.61507e-05	TGTGCCAGCAGCATTAGCGGGAGGGCCGCAGATACGCAGTATTTT	EEEEEEEEEEEEEEEEEEEEEEEEEEEEEEEEEEEEEEEEEEEEE	TRBV12-3*00(555),TRBV12-4*00(555)	TRBD2*00(65)	TRBJ2-3*00(225)		530|541|567|0|11||55.0;530|541|567|0|11||55.0	21|34|48|14|27||65.0	24|41|69|28|45||85.0												TGTGCCAGCAGCATTAGCGGGAGGGCCGCAGATACGCAGTATTTT	36								CASSISGRAADTQYF		:::::::::0:-6:11:14:-5:2:27:28:-4:45:::	TLDC_1_	RNA
4608	CLONES_TRBTLDC_1__baseline_TCR-JV_cDNA_13_CAAGACTA_merged_170000.txt	7320	1	3.61507e-05	TGTGCCAGCAGCATCGCAGGGAGACGGCGAGAGACCCAGTACTTC	EEEEEEEEEEEEEEEEEEEEEEEEEEEEEEEEEEEEEEEEEEEEE	TRBV21-1*00(135)	TRBD1*00(25),TRBD2*00(25)	TRBJ2-5*00(220)		544|557|581|0|13||65.0	16|21|36|16|21||25.0;25|30|48|18|23||25.0	24|40|68|29|45||80.0												TGTGCCAGCAGCATCGCAGGGAGACGGCGAGAGACCCAGTACTTC	36								CASSIAGRRRETQYF		:::::::::0:-4:13:16:-4:-3:21:29:-4:45:::	TLDC_1_	RNA
4609	CLONES_TRBTLDC_1__baseline_TCR-JV_cDNA_13_CAAGACTA_merged_170000.txt	7321	1	3.61507e-05	TGTGCCAGCAGCATACTAGCGGGGGCCAACAATGAGCAGTTCTTC	EEEEEEEEEEEEEEEEEEEEEEEEEEEEEEEEEEEEEEEEEEEEE	TRBV6-5*00(95),TRBV6-2*00(89),TRBV6-3*00(89)	TRBD2*00(45)	TRBJ2-1*00(225)		519|530|556|0|11||55.0;516|527|553|0|11||55.0;516|527|553|0|11||55.0	19|28|48|14|23||45.0	25|42|70|28|45||85.0												TGTGCCAGCAGCATACTAGCGGGGGCCAACAATGAGCAGTTCTTC	36								CASSILAGANNEQFF		:::::::::0:-6:11:14:-3:-4:23:28:-5:45:::	TLDC_1_	RNA
4610	CLONES_TRBTLDC_1__baseline_TCR-JV_cDNA_13_CAAGACTA_merged_170000.txt	7322	1	3.61507e-05	TGTGCCAGCAGCATACGGACAGGGGGCGATGATACGCAGTATTTT	EEEEEEEEEEEEEEAEEEEEEEEEEEEEEEEEEEEEEEEEEEEEE	TRBV7-3*00(245)	TRBD1*00(60)	TRBJ2-3*00(215)		540|552|577|0|12||60.0	13|25|36|16|28||60.0	26|41|69|30|45||75.0												TGTGCCAGCAGCATACGGACAGGGGGCGATGATACGCAGTATTTT	32								CASSIRTGGDDTQYF		:::::::::0:-5:12:16:-1:1:28:30:-6:45:::	TLDC_1_	RNA
4611	CLONES_TRBTLDC_1__baseline_TCR-JV_cDNA_13_CAAGACTA_merged_170000.txt	7323	1	3.61507e-05	TGTGCCAGCAGCACTGGGACAGCTAGCACAGATAAGCAGTATTTT	EEEEEEEEEEEEEEEAEEEEEEEEEEEEEEEEEEEEEEEEEEEEE	TRBV9*00(123)	TRBD1*00(30)	TRBJ2-3*00(244)		559|571|595|0|12||60.0	12|18|36|15|21||30.0	17|41|69|21|45|SC30A|104.0												TGTGCCAGCAGCACTGGGACAGCTAGCACAGATAAGCAGTATTTT	32								CASSTGTASTDKQYF		:::::::::0:-4:12:15:0:-6:21:21:3:45:::	TLDC_1_	RNA
4612	CLONES_TRBTLDC_1__baseline_TCR-JV_cDNA_13_CAAGACTA_merged_170000.txt	7324	1	3.61507e-05	TGTGCCAGCAGCACTAGCGGGGGGGGCACAGATACGCAGTATTTT	EEEEEEAEEEEEEEEEE<EEEEEEEEAEEEAEEEEEEEEEEEEEE	TRBV28*00(315)	TRBD2*00(49)	TRBJ2-3*00(240)		564|575|601|0|11||55.0	19|32|48|12|25|SA28G|49.0	21|41|69|25|45||100.0												TGTGCCAGCAGCACTAGCGGGGGGGGCACAGATACGCAGTATTTT	27								CASSTSGGGTDTQYF		:::::::::0:-6:11:12:-3:0:25:25:-1:45:::	TLDC_1_	RNA
4613	CLONES_TRBTLDC_1__baseline_TCR-JV_cDNA_13_CAAGACTA_merged_170000.txt	7325	1	3.61507e-05	TGTGCCAGCAGCACCTCGGACAGGCTCCTAATCGAGCAGTACTTC	EEEEEAAEAAEAAEAEEAEAEEEEEEEEEEEEEEEEEEEEEEEEE	TRBV9*00(140)	TRBD1*00(35)	TRBJ2-7*00(205)		559|571|595|0|12||60.0	13|20|36|17|24||35.0	26|39|67|32|45||65.0												TGTGCCAGCAGCACCTCGGACAGGCTCCTAATCGAGCAGTACTTC	32								CASSTSDRLLIEQYF		:::::::::0:-4:12:17:-1:-4:24:32:-6:45:::	TLDC_1_	RNA
4614	CLONES_TRBTLDC_1__baseline_TCR-JV_cDNA_13_CAAGACTA_merged_170000.txt	7326	1	3.61507e-05	TGTGCCAGCAGCACCCCCTCCGCCCTCAGCGATGAGCAGTTCTTC	EEEEEEEEEEEEEEEEEEEEAEEEEEEAEEEEEEEEEEEEEEEEE	TRBV11-1*00(130),TRBV7-9*00(130),TRBV5-5*00(114),TRBV5-8*00(114),TRBV7-2*00(114)	TRBD1*00(30),TRBD2*00(30)	TRBJ2-1*00(210)		531|543|568|0|12||60.0;556|568|593|0|12||60.0;549|561|585|0|12||60.0;551|563|587|0|12||60.0;580|592|617|0|12||60.0	1|7|36|13|19||30.0;0|6|48|15|21||30.0	28|42|70|31|45||70.0												TGTGCCAGCAGCACCCCCTCCGCCCTCAGCGATGAGCAGTTCTTC	32								CASSTPSALSDEQFF		:::::::::0:-5:12:13:11:-17:19:31:-8:45:::	TLDC_1_	RNA
4615	CLONES_TRBTLDC_1__baseline_TCR-JV_cDNA_13_CAAGACTA_merged_170000.txt	7327	1	3.61507e-05	TGTGCCAGCAGCACCCGGGACAGGGTCCCAGATACGCAGTATTTT	EEEEEEEEEEEEEEEEEEEEEEEEEEEEEEEEEEEEEEEEEEEEA	TRBV7-9*00(445)	TRBD1*00(60)	TRBJ2-3*00(225)		556|568|593|0|12||60.0	9|21|36|13|25||60.0	24|41|69|28|45||85.0												TGTGCCAGCAGCACCCGGGACAGGGTCCCAGATACGCAGTATTTT	32								CASSTRDRVPDTQYF		:::::::::0:-5:12:13:3:-3:25:28:-4:45:::	TLDC_1_	RNA
4616	CLONES_TRBTLDC_1__baseline_TCR-JV_cDNA_13_CAAGACTA_merged_170000.txt	7328	1	3.61507e-05	TGTGCCAGCAGCACCCACGGCAGGCGGGGCTATGGCTACACCTTC	EEEEEEEEEEEEEEEEEEEEEEEEEEEEEEEEEEEEEEEEEEEEE	TRBV7-2*00(535)	TRBD2*00(25)	TRBJ1-2*00(220)		580|592|617|0|12||60.0	23|28|48|23|28||25.0	24|40|68|29|45||80.0												TGTGCCAGCAGCACCCACGGCAGGCGGGGCTATGGCTACACCTTC	36								CASSTHGRRGYGYTF		:::::::::0:-5:12:23:-7:-4:28:29:-4:45:::	TLDC_1_	RNA
4617	CLONES_TRBTLDC_1__baseline_TCR-JV_cDNA_13_CAAGACTA_merged_170000.txt	7329	1	3.61507e-05	TGTGCCAGCAGCACCGGACTACGAGCGGTCGATACGCAGTATTTT	EEEEEEEEEEEEEEEEEEEEEEEEEAEEEEEEEEEEEEEEEEEA<	TRBV12-3*00(125),TRBV12-4*00(125)	TRBD2*00(30)	TRBJ2-3*00(215)		530|541|567|0|11||55.0;530|541|567|0|11||55.0	17|23|48|15|21||30.0	26|41|69|30|45||75.0												TGTGCCAGCAGCACCGGACTACGAGCGGTCGATACGCAGTATTTT	27								CASSTGLRAVDTQYF		:::::::::0:-6:11:15:-1:-9:21:30:-6:45:::	TLDC_1_	RNA
4618	CLONES_TRBTLDC_1__baseline_TCR-JV_cDNA_13_CAAGACTA_merged_170000.txt	7330	1	3.61507e-05	TGTGCCAGCAGCACGGGACAGGGTTCGAGCACTGAAGCTTTCTTT	EEEEEEEEEEEEEEEEEEEEEEEEEEEEEEEEEEEEEEEEEEEEE	TRBV5-4*00(225),TRBV5-8*00(209)	TRBD1*00(50)	TRBJ1-1*00(220)		549|561|585|0|12||60.0;551|563|587|0|12||60.0	11|21|36|13|23||50.0	24|40|68|29|45||80.0												TGTGCCAGCAGCACGGGACAGGGTTCGAGCACTGAAGCTTTCTTT	36								CASSTGQGSSTEAFF		:::::::::0:-4:12:13:1:-3:23:29:-4:45:::	TLDC_1_	RNA
4619	CLONES_TRBTLDC_1__baseline_TCR-JV_cDNA_13_CAAGACTA_merged_170000.txt	7331	1	3.61507e-05	TGTGCCAGCAGCACAGGGGGCGGCCTGAATCAGCCCCAGCATTTT	EEEEEEEEEEEEAEEEEEEEEEEEEEEEEEEEEEEEEEEEEEEEE	TRBV25-1*00(345)	TRBD1*00(50)	TRBJ1-5*00(230)		551|562|588|0|11||55.0	15|25|36|12|22||50.0	24|42|70|27|45||90.0												TGTGCCAGCAGCACAGGGGGCGGCCTGAATCAGCCCCAGCATTTT	32								CASSTGGGLNQPQHF		:::::::::0:-6:11:12:-3:1:22:27:-4:45:::	TLDC_1_	RNA
4621	CLONES_TRBTLDC_1__baseline_TCR-JV_cDNA_13_CAAGACTA_merged_170000.txt	7333	1	3.61507e-05	TGTGCCAGCAGCAGGCCAGATACCTACACCGGGGAGCTGTTTTTT	EEEEEEEEEEEEEEEEEEEEEEEEEEEEEEEEEEEEEEEEEEEEE	TRBV5-4*00(225),TRBV5-8*00(209)		TRBJ2-2*00(240)		549|561|585|0|12||60.0;551|563|587|0|12||60.0		23|43|71|25|45||100.0												TGTGCCAGCAGCAGGCCAGATACCTACACCGGGGAGCTGTTTTTT	36								CASSRPDTYTGELFF		:::::::::0:-4:12:::::25:-3:45:::	TLDC_1_	RNA
4622	CLONES_TRBTLDC_1__baseline_TCR-JV_cDNA_13_CAAGACTA_merged_170000.txt	7334	1	3.61507e-05	TGTGCCAGCAGCAACCGACAGGGGAACACCGGGGAGCTGTTTTTT	<AEAEAAEEEEEEAEEE<A<EAEEEEE<A<AAEEEEE<EAEEEEE	TRBV7-2*00(529)	TRBD1*00(35)	TRBJ2-2*00(250)		580|592|617|0|12||60.0	14|21|36|16|23||35.0	21|43|71|23|45||110.0												TGTGCCAGCAGCAACCGACAGGGGAACACCGGGGAGCTGTTTTTT	27								CASSNRQGNTGELFF		:::::::::0:-5:12:16:-2:-3:23:23:-1:45:::	TLDC_1_	RNA
4623	CLONES_TRBTLDC_1__baseline_TCR-JV_cDNA_13_CAAGACTA_merged_170000.txt	7335	1	3.61507e-05	TGTGCCAGCAGCAACGGGGGACAGCCCCAAGAGACCCAGTACTTC	EEEEEEEEEEEEEEEEEEEEEEEEEEEEEEEEEEEEEEEEEEEEE	TRBV7-9*00(565)	TRBD1*00(35)	TRBJ2-5*00(235)		556|568|593|0|12||60.0	12|19|36|17|24||35.0	21|40|68|26|45||95.0												TGTGCCAGCAGCAACGGGGGACAGCCCCAAGAGACCCAGTACTTC	36								CASSNGGQPQETQYF		:::::::::0:-5:12:17:0:-5:24:26:-1:45:::	TLDC_1_	RNA
4625	CLONES_TRBTLDC_1__baseline_TCR-JV_cDNA_13_CAAGACTA_merged_170000.txt	7337	1	3.61507e-05	TGTGCCAGCAGCAAACCACAGGTGACCTCCTACGAGCAGTACTTC	EEEEEEEEEEEEEEEEEEEEEEEEEEEEEEEEEEEEEEEEEEEEE	TRBV21-1*00(530)	TRBD1*00(25)	TRBJ2-7*00(235)		544|559|581|0|15||75.0	15|20|36|17|22||25.0	20|39|67|26|45||95.0												TGTGCCAGCAGCAAACCACAGGTGACCTCCTACGAGCAGTACTTC	36								CASSKPQVTSYEQYF		:::::::::0:-2:15:17:-3:-4:22:26:0:45:::	TLDC_1_	RNA
4626	CLONES_TRBTLDC_1__baseline_TCR-JV_cDNA_13_CAAGACTA_merged_170000.txt	7338	1	3.61507e-05	TGTGCCAGCAGCAAAGGGACAGGGTTAGCCGGGGAGCTGTTTTTT	EEEEEEEEEEEEEEEEEEEEEEEEEEEEEEEEEEEEEEEEEEEEE	TRBV21-1*00(1065)	TRBD1*00(40)	TRBJ2-2*00(225)		544|560|581|0|16||80.0	13|21|36|16|24||40.0	26|43|71|28|45||85.0												TGTGCCAGCAGCAAAGGGACAGGGTTAGCCGGGGAGCTGTTTTTT	36								CASSKGTGLAGELFF		:::::::::0:-1:16:16:-1:-3:24:28:-6:45:::	TLDC_1_	RNA
4627	CLONES_TRBTLDC_1__baseline_TCR-JV_cDNA_13_CAAGACTA_merged_170000.txt	7339	1	3.61507e-05	TGTGCCAGCAGCAAAGGGACAGGGGGTGTTCAGCCCCAGCATTTT	EEEEEEEEEEEEEEEEEEEEEE<EEEEEEEEEEEE<EEEEEEEEE	TRBV7-9*00(465)	TRBD1*00(55)	TRBJ1-5*00(204)		556|568|593|0|12||60.0	12|23|36|15|26||55.0	26|42|70|29|45||80.0												TGTGCCAGCAGCAAAGGGACAGGGGGTGTTCAGCCCCAGCATTTT	27								CASSKGTGGVQPQHF		:::::::::0:-5:12:15:0:-1:26:29:-6:45:::	TLDC_1_	RNA
4628	CLONES_TRBTLDC_1__baseline_TCR-JV_cDNA_13_CAAGACTA_merged_170000.txt	7340	1	3.61507e-05	TGTGCCAGCAGGTTGTCCTTCCAGGGTGGGGGGGAGCTGTTTTTT	EEEEEEEEEEEEEEEEEEEEEEEAEEEEEEEEEEEEEEEEEEEEE	TRBV5-4*00(129),TRBV5-5*00(129),TRBV5-8*00(129),TRBV4-2*00(125),TRBV5-6*00(113)	TRBD1*00(25)	TRBJ2-2*00(215)		549|564|585|0|15|SC560G|59.0;549|564|585|0|15|SC560G|59.0;551|566|587|0|15|SC562G|59.0;537|548|574|0|11||55.0;550|565|586|0|15|SC561G|59.0	16|21|36|21|26||25.0	28|43|71|30|45||75.0												TGTGCCAGCAGGTTGTCCTTCCAGGGTGGGGGGGAGCTGTTTTTT	32								CASRLSFQGGGELFF		:::::::::0:-1:15:21:-4:-3:26:30:-8:45:::	TLDC_1_	RNA
4629	CLONES_TRBTLDC_1__baseline_TCR-JV_cDNA_13_CAAGACTA_merged_170000.txt	7341	1	3.61507e-05	TGTGCCAGCAGGTCGCAACAGGGCGCCAACTATGGCTACACCTTC	EEEEEEEEEEEEEEEEEEEEEEEEEEEEAEEEEEEEEEEEEEEEE	TRBV6-1*00(225),TRBV6-5*00(225),TRBV6-3*00(209),TRBV6-6*00(209),TRBV6-8*00(209)	TRBD1*00(35)	TRBJ1-2*00(230)		516|527|553|0|11||55.0;519|530|556|0|11||55.0;516|527|553|0|11||55.0;516|527|553|0|11||55.0;512|523|549|0|11||55.0	20|27|36|20|27||35.0	22|40|68|27|45||90.0												TGTGCCAGCAGGTCGCAACAGGGCGCCAACTATGGCTACACCTTC	32								CASRSQQGANYGYTF		:::::::::0:-6:11:20:-8:3:27:27:-2:45:::	TLDC_1_	RNA
4630	CLONES_TRBTLDC_1__baseline_TCR-JV_cDNA_13_CAAGACTA_merged_170000.txt	7342	1	3.61507e-05	TGTGCCAGCAGGCTCAACGGATTACAGGGGACTGAAGCTTTCTTT	EEEEEEEEEEEEEEEEEEEEEEEEEEEEEEEEEEEEEEEEEEEEE	TRBV28*00(580)	TRBD1*00(35)	TRBJ1-1*00(110)		564|575|601|0|11||55.0	15|22|36|23|30||35.0	25|40|68|30|45||75.0												TGTGCCAGCAGGCTCAACGGATTACAGGGGACTGAAGCTTTCTTT	36								CASRLNGLQGTEAFF		:::::::::0:-6:11:23:-3:-2:30:30:-5:45:::	TLDC_1_	RNA
4631	CLONES_TRBTLDC_1__baseline_TCR-JV_cDNA_13_CAAGACTA_merged_170000.txt	7343	1	3.61507e-05	TGTGCCAGCAGGCCCGCCTCGACCGGTGGAAACACCATATATTTT	EEEEEEEEEEEEEEEEEEEEEEEEEEEEEEEEEEEEEEEEEEEEE	TRBV12-3*00(745),TRBV12-4*00(745)	TRBD2*00(25)	TRBJ1-3*00(150)		530|541|567|0|11||55.0;530|541|567|0|11||55.0	4|9|48|12|17||25.0	23|42|70|26|45||95.0												TGTGCCAGCAGGCCCGCCTCGACCGGTGGAAACACCATATATTTT	36								CASRPASTGGNTIYF		:::::::::0:-6:11:12:12:-23:17:26:-3:45:::	TLDC_1_	RNA
4632	CLONES_TRBTLDC_1__baseline_TCR-JV_cDNA_13_CAAGACTA_merged_170000.txt	7344	1	3.61507e-05	TGTGCCAGCAGGCCCATGAGACAGGGTGATGAAAAACTGTTTTTT	EEEEEEEEAEEEEEEEEEEAEEAEEEAEEAAAEEEEEEEEEEEEE	TRBV2*00(340)	TRBD1*00(35)	TRBJ1-4*00(225)		518|529|555|0|11||55.0	14|21|36|19|26||35.0	26|43|71|28|45||85.0												TGTGCCAGCAGGCCCATGAGACAGGGTGATGAAAAACTGTTTTTT	32								CASRPMRQGDEKLFF		:::::::::0:-6:11:19:-2:-3:26:28:-6:45:::	TLDC_1_	RNA
4633	CLONES_TRBTLDC_1__baseline_TCR-JV_cDNA_13_CAAGACTA_merged_170000.txt	7345	1	3.61507e-05	TGTGCCAGCAGGCGGCACGGGCCCGCCGTGGAGACCCAGTACTTC	EEEEEEEEAEEEEEEEEEEEEEEEEEEEEEEEEEEAEEEEEEEEE	TRBV6-2*00(500),TRBV6-3*00(500)	TRBD2*00(30)	TRBJ2-5*00(215)		516|527|553|0|11||55.0;516|527|553|0|11||55.0	29|35|48|18|24||30.0	25|40|68|30|45||75.0												TGTGCCAGCAGGCGGCACGGGCCCGCCGTGGAGACCCAGTACTTC	32								CASRRHGPAVETQYF		:::::::::0:-6:11:18:-13:3:24:30:-5:45:::	TLDC_1_	RNA
4634	CLONES_TRBTLDC_1__baseline_TCR-JV_cDNA_13_CAAGACTA_merged_170000.txt	7346	1	3.61507e-05	TGTGCCAGCAGGCGGACAGGTGCAACTAATGAAAAACTGTTTTTT	EEEEEEEEEEEEEEEEEEEEEEEEEEEEEEEEEEEEEEEEEEEEE	TRBV6-1*00(340)	TRBD1*00(35)	TRBJ1-4*00(265)		516|527|553|0|11||55.0	13|20|36|13|20||35.0	18|43|71|20|45||125.0												TGTGCCAGCAGGCGGACAGGTGCAACTAATGAAAAACTGTTTTTT	36								CASRRTGATNEKLFF		:::::::::0:-6:11:13:-1:-4:20:20:2:45:::	TLDC_1_	RNA
4635	CLONES_TRBTLDC_1__baseline_TCR-JV_cDNA_13_CAAGACTA_merged_170000.txt	7347	1	3.61507e-05	TGTGCCAGCAGGCAGACTAGCTCCTCCTACAATGAGCAGTTCTTC	EEEEEEEEEEEEEEEEEEEEEEEEEEEEEEEEEEEEEEEEEEEEE	TRBV2*00(554)	TRBD2*00(35)	TRBJ2-1*00(250)		518|529|555|0|11||55.0	18|25|48|14|21||35.0	20|42|70|23|45||110.0												TGTGCCAGCAGGCAGACTAGCTCCTCCTACAATGAGCAGTTCTTC	36								CASRQTSSSYNEQFF		:::::::::0:-6:11:14:-2:-7:21:23:0:45:::	TLDC_1_	RNA
4636	CLONES_TRBTLDC_1__baseline_TCR-JV_cDNA_13_CAAGACTA_merged_170000.txt	7348	1	3.61507e-05	TGTGCCAGCAGGGTGACCGGGACAGGGCTGCACGAGCAGTACTTC	EEAEEEEEEEEEEEEEEEEEEEEEEEEEEEEEEEEEEEEEEEEEE	TRBV12-3*00(438),TRBV12-4*00(438)	TRBD1*00(55)	TRBJ2-7*00(141)		530|541|567|0|11||55.0;530|541|567|0|11||55.0	10|21|36|16|27||55.0	25|39|67|31|45||70.0												TGTGCCAGCAGGGTGACCGGGACAGGGCTGCACGAGCAGTACTTC	32								CASRVTGTGLHEQYF		:::::::::0:-6:11:16:2:-3:27:31:-5:45:::	TLDC_1_	RNA
4637	CLONES_TRBTLDC_1__baseline_TCR-JV_cDNA_13_CAAGACTA_merged_170000.txt	7349	1	3.61507e-05	TGTGCCAGCAGGGCCGGGACAGGGGACGCGGAGACCCAGTACTTC	EEEEEEEEEEAEEEEAEEEEEEEEEEEEAEEEEEEEEEEEEEEEE	TRBV7-7*00(525),TRBV7-6*00(477)	TRBD1*00(64)	TRBJ2-5*00(145)		585|596|622|0|11||55.0;576|587|613|0|11||55.0	10|26|36|13|29|SG22A|64.0	25|40|68|30|45||75.0												TGTGCCAGCAGGGCCGGGACAGGGGACGCGGAGACCCAGTACTTC	32								CASRAGTGDAETQYF		:::::::::0:-6:11:13:2:2:29:30:-5:45:::	TLDC_1_	RNA
4638	CLONES_TRBTLDC_1__baseline_TCR-JV_cDNA_13_CAAGACTA_merged_170000.txt	7350	1	3.61507e-05	TGTGCCAGCAGGGGTAGCGGGAGTACCCACAATGAGCAGTTCTTC	EEEEEEEEEEEEEEEEEEEEEEEEEEEEEEEEEEEEEEEEEEEEE	TRBV11-1*00(135),TRBV11-2*00(119),TRBV11-3*00(119),TRBV4-2*00(119),TRBV5-8*00(119)	TRBD2*00(45)	TRBJ2-1*00(225)		531|542|568|0|11||55.0;522|533|559|0|11||55.0;521|532|558|0|11||55.0;537|548|574|0|11||55.0;551|562|587|0|11||55.0	21|30|48|14|23||45.0	25|42|70|28|45||85.0												TGTGCCAGCAGGGGTAGCGGGAGTACCCACAATGAGCAGTTCTTC	36								CASRGSGSTHNEQFF		:::::::::0:-6:11:14:-5:-2:23:28:-5:45:::	TLDC_1_	RNA
4639	CLONES_TRBTLDC_1__baseline_TCR-JV_cDNA_13_CAAGACTA_merged_170000.txt	7351	1	3.61507e-05	TGTGCCAGCAGGGGACTAGCGGGAACCACAGATACGCAGTATTTT	EEEEEEEEEEEEEEEEEEEEEEEEEAEEEEEEEEEEAEEEEAAAA	TRBV7-2*00(895)	TRBD2*00(65)	TRBJ2-3*00(100)		580|591|617|0|11||55.0	16|29|48|11|24||65.0	22|41|69|26|45||95.0												TGTGCCAGCAGGGGACTAGCGGGAACCACAGATACGCAGTATTTT	32								CASRGLAGTTDTQYF		:::::::::0:-6:11:11:0:-3:24:26:-2:45:::	TLDC_1_	RNA
4640	CLONES_TRBTLDC_1__baseline_TCR-JV_cDNA_13_CAAGACTA_merged_170000.txt	7352	1	3.61507e-05	TGTGCCAGCAGGGGACGACAGGGGGCCCAAGAGACCCAGTACTTC	EEEEEEEEEEEEEEEEEEEEEEEEEEEEEEEEEEEEEEEEEEEEA	TRBV28*00(200)	TRBD1*00(50)	TRBJ2-5*00(235)		564|575|601|0|11||55.0	14|24|36|16|26||50.0	21|40|68|26|45||95.0												TGTGCCAGCAGGGGACGACAGGGGGCCCAAGAGACCCAGTACTTC	32								CASRGRQGAQETQYF		:::::::::0:-6:11:16:-2:0:26:26:-1:45:::	TLDC_1_	RNA
4641	CLONES_TRBTLDC_1__baseline_TCR-JV_cDNA_13_CAAGACTA_merged_170000.txt	7353	1	3.61507e-05	TGTGCCAGCAGGGGAGAGGCTAGCGGGAGTGACGAGCAGTACTTC	EEEE<EEE<EEEAEEEEEAAEEEEEEEEEEEEEEEEEEEEEAEEA	TRBV5-4*00(435),TRBV5-8*00(403)	TRBD2*00(50)	TRBJ2-7*00(210)		549|560|585|0|11||55.0;551|562|587|0|11||55.0	20|30|48|19|29||50.0	25|39|67|31|45||70.0												TGTGCCAGCAGGGGAGAGGCTAGCGGGAGTGACGAGCAGTACTTC	27								CASRGEASGSDEQYF		:::::::::0:-5:11:19:-4:-2:29:31:-5:45:::	TLDC_1_	RNA
4643	CLONES_TRBTLDC_1__baseline_TCR-JV_cDNA_13_CAAGACTA_merged_170000.txt	7355	1	3.61507e-05	TGTGCCAGCAGGGACTTGACTAGTTGGGCTTGTGAGCAGTTCTTC	EEEEEEEEEEEEEEEEEEEEEEEEEEEEEEEEEEEEEEEEEAEEE	TRBV27*00(435)	TRBD2*00(30)	TRBJ2-1*00(205)		556|567|593|0|11||55.0	18|24|48|17|23||30.0	29|42|70|32|45||65.0												TGTGCCAGCAGGGACTTGACTAGTTGGGCTTGTGAGCAGTTCTTC	32								CASRDLTSWACEQFF		:::::::::0:-6:11:17:-2:-8:23:32:-9:45:::	TLDC_1_	RNA
4644	CLONES_TRBTLDC_1__baseline_TCR-JV_cDNA_13_CAAGACTA_merged_170000.txt	7356	1	3.61507e-05	TGTGCCAGCAGGGACCTAGCGGGGACTTCTGGCGAGCAGTACTTC	EEEEEEEEEEEEE6EEEEEEEEEEEEEEEEEEEEEEEEEEEEEEE	TRBV12-3*00(275),TRBV12-4*00(275)	TRBD2*00(40)	TRBJ2-7*00(205)		530|541|567|0|11||55.0;530|541|567|0|11||55.0	20|28|48|15|23||40.0	26|39|67|32|45||65.0												TGTGCCAGCAGGGACCTAGCGGGGACTTCTGGCGAGCAGTACTTC	21								CASRDLAGTSGEQYF		:::::::::0:-6:11:15:-4:-4:23:32:-6:45:::	TLDC_1_	RNA
4645	CLONES_TRBTLDC_1__baseline_TCR-JV_cDNA_13_CAAGACTA_merged_170000.txt	7357	1	3.61507e-05	TGTGCCAGCAGGGACCTAGGGCTCATGAACACTGAAGCTTTCTTT	EE<EEAEEEEEAEEEEEEEAEEEEEE<EEEEEEEEEEEEEEEEEE	TRBV27*00(539)	TRBD2*00(25)	TRBJ1-1*00(255)		556|567|593|0|11||55.0	28|33|48|17|22||25.0	17|40|68|22|45||115.0												TGTGCCAGCAGGGACCTAGGGCTCATGAACACTGAAGCTTTCTTT	27								CASRDLGLMNTEAFF		:::::::::0:-6:11:17:-12:1:22:22:3:45:::	TLDC_1_	RNA
4646	CLONES_TRBTLDC_1__baseline_TCR-JV_cDNA_13_CAAGACTA_merged_170000.txt	7358	1	3.61507e-05	TGTGCCAGCAGGGACCGGGACAGGGGGCAATACGAGAAGTACTTC	EEEEEEEEEEEEEEEEEEEEEEEEEEEEEEEEEEEEEEEEEEAAA	TRBV6-1*00(715)	TRBD1*00(70)	TRBJ2-7*00(69)		516|527|553|0|11||55.0	10|24|36|14|28||70.0	24|39|67|30|45|SC30A|59.0												TGTGCCAGCAGGGACCGGGACAGGGGGCAATACGAGAAGTACTTC	32								CASRDRDRGQYEKYF		:::::::::0:-6:11:14:2:0:28:30:-4:45:::	TLDC_1_	RNA
4647	CLONES_TRBTLDC_1__baseline_TCR-JV_cDNA_13_CAAGACTA_merged_170000.txt	7359	1	3.61507e-05	TGTGCCAGCAGGGAAGGGATGATAAGCAATCAGCCCCAGCATTTT	EEEEEEEEEEEEEEEEEEEEEEEEEEEEEEEEEEEEEEEEEEEEE	TRBV27*00(575)		TRBJ1-5*00(245)		556|567|593|0|11||55.0		21|42|70|24|45||105.0												TGTGCCAGCAGGGAAGGGATGATAAGCAATCAGCCCCAGCATTTT	36								CASREGMISNQPQHF		:::::::::0:-6:11:::::24:-1:45:::	TLDC_1_	RNA
4648	CLONES_TRBTLDC_1__baseline_TCR-JV_cDNA_13_CAAGACTA_merged_170000.txt	7360	1	3.61507e-05	TGTGCCAGCAGGACACAGGGGCATACCCTTTCACCCCTCCACTTT	EEEEEEEEEEEEEEEEEEEEEEEEEEEEEEEEEEEEEEEEEEEEE	TRBV7-9*00(1113)	TRBD1*00(35)	TRBJ1-6*00(204)		556|567|593|0|11||55.0	15|22|36|14|21||35.0	29|45|73|29|45||80.0												TGTGCCAGCAGGACACAGGGGCATACCCTTTCACCCCTCCACTTT	36								CASRTQGHTLSPLHF		:::::::::0:-6:11:14:-3:-2:21:29:-9:45:::	TLDC_1_	RNA
4649	CLONES_TRBTLDC_1__baseline_TCR-JV_cDNA_13_CAAGACTA_merged_170000.txt	7361	1	3.61507e-05	TGTGCCAGCAGGAGGTTGTCCGGGGAGATAGATACGCAGTATTTT	E<EEEEEEEE<EEEEEEEEE6EEEEEEEEEEEEEEEAEEEEEAEE	TRBV28*00(275)	TRBD1*00(34),TRBD2*00(29)	TRBJ2-3*00(220)		564|575|601|0|11||55.0	6|16|36|16|26|SC11G|34.0;11|20|48|17|26|SC15G|29.0	25|41|69|29|45||80.0												TGTGCCAGCAGGAGGTTGTCCGGGGAGATAGATACGCAGTATTTT	21								CASRRLSGEIDTQYF		:::::::::0:-6:11:16:6:-8:26:29:-5:45:::	TLDC_1_	RNA
4650	CLONES_TRBTLDC_1__baseline_TCR-JV_cDNA_13_CAAGACTA_merged_170000.txt	7362	1	3.61507e-05	TGTGCCAGCAGGAGGGGACAGGGGAATGCCTATGGCTACACCTTC	EEEEEEEEEEEEEEEEEEEEAEEEEEEEEEEEEEEEEEEEEEEEE	TRBV7-2*00(660)	TRBD1*00(50)	TRBJ1-2*00(220)		580|591|617|0|11||55.0	12|22|36|14|24||50.0	24|40|68|29|45||80.0												TGTGCCAGCAGGAGGGGACAGGGGAATGCCTATGGCTACACCTTC	32								CASRRGQGNAYGYTF		:::::::::0:-6:11:14:0:-2:24:29:-4:45:::	TLDC_1_	RNA
4651	CLONES_TRBTLDC_1__baseline_TCR-JV_cDNA_13_CAAGACTA_merged_170000.txt	7363	1	3.61507e-05	TGTGCCAGCAGGAGGACTAGCGGTAGCACAGATACGCAGTATTTT	EEEEEEEEEEEEEEEEEEEEEEEEEEEEEEEEEEEEEEEEEEEEE	TRBV12-3*00(720),TRBV12-4*00(720)	TRBD2*00(50)	TRBJ2-3*00(200)		530|541|567|0|11||55.0;530|541|567|0|11||55.0	17|27|48|13|23||50.0	19|41|69|23|45||110.0												TGTGCCAGCAGGAGGACTAGCGGTAGCACAGATACGCAGTATTTT	36								CASRRTSGSTDTQYF		:::::::::0:-6:11:13:-1:-5:23:23:1:45:::	TLDC_1_	RNA
4652	CLONES_TRBTLDC_1__baseline_TCR-JV_cDNA_13_CAAGACTA_merged_170000.txt	7364	1	3.61507e-05	TGTGCCAGCAGGAGGACAGGGGTCAACACCGGGGAGCTGTTTTTT	EEAEEEEAEEEEEEEEAEEEEEEEEEEEEEEEEEEEEEEEEEEEE	TRBV5-6*00(1295)	TRBD1*00(45)	TRBJ2-2*00(150)		550|561|586|0|11||55.0	13|22|36|13|22||45.0	22|43|71|24|45||105.0												TGTGCCAGCAGGAGGACAGGGGTCAACACCGGGGAGCTGTTTTTT	32								CASRRTGVNTGELFF		:::::::::0:-5:11:13:-1:-2:22:24:-2:45:::	TLDC_1_	RNA
4653	CLONES_TRBTLDC_1__baseline_TCR-JV_cDNA_13_CAAGACTA_merged_170000.txt	7365	1	3.61507e-05	TGTGCCAGCAGGAAAGACCAAACTACGGGCAATGAGCAGTTCTTC	EEEEEEEEEEEEEEEEEEEEEEEEEEEEEEEEEEEEEEEEEEEEE	TRBV2*00(410)		TRBJ2-1*00(220)		518|529|555|0|11||55.0		26|42|70|29|45||80.0												TGTGCCAGCAGGAAAGACCAAACTACGGGCAATGAGCAGTTCTTC	36								CASRKDQTTGNEQFF		:::::::::0:-6:11:::::29:-6:45:::	TLDC_1_	RNA
4654	CLONES_TRBTLDC_1__baseline_TCR-JV_cDNA_13_CAAGACTA_merged_170000.txt	7366	1	3.61507e-05	TGTGCCAGCAGATTCAGCGGGACATCCTACAATGAGCAGTTCTTC	EEEEEEEEEEEEEEEEEEEEEEEEEEEEAEEEEEEEEEEEEEEEE	TRBV7-8*00(275),TRBV7-2*00(243)	TRBD1*00(35),TRBD2*00(35)	TRBJ2-1*00(245)		567|578|604|0|11||55.0;580|591|617|0|11||55.0	11|18|36|17|24||35.0;22|29|48|15|22||35.0	21|42|70|24|45||105.0												TGTGCCAGCAGATTCAGCGGGACATCCTACAATGAGCAGTTCTTC	32								CASRFSGTSYNEQFF		:::::::::0:-6:11:17:1:-6:24:24:-1:45:::	TLDC_1_	RNA
4655	CLONES_TRBTLDC_1__baseline_TCR-JV_cDNA_13_CAAGACTA_merged_170000.txt	7367	1	3.61507e-05	TGTGCCAGCAGATCCGGGACAGGGAGCAATCAGCCCCAGCATTTT	EEEEEEEEEEEEEEEEEEEEEEEEEEEEEEEEEEEEEEEEEEEEE	TRBV12-3*00(745),TRBV12-4*00(745)	TRBD1*00(55)	TRBJ1-5*00(245)		530|541|567|0|11||55.0;530|541|567|0|11||55.0	10|21|36|13|24||55.0	21|42|70|24|45||105.0												TGTGCCAGCAGATCCGGGACAGGGAGCAATCAGCCCCAGCATTTT	36								CASRSGTGSNQPQHF		:::::::::0:-6:11:13:2:-3:24:24:-1:45:::	TLDC_1_	RNA
4656	CLONES_TRBTLDC_1__baseline_TCR-JV_cDNA_13_CAAGACTA_merged_170000.txt	7368	1	3.61507e-05	TGTGCCAGCAGATCCGGACTCCACTCCTACAATGAGCAGTTCTTC	EEEEEEEEEEEEEEEEEEEEEEEEEAEEEEEEAEEEEEEEAAAAA	TRBV28*00(640)	TRBD2*00(25)	TRBJ2-1*00(110)		564|575|601|0|11||55.0	17|22|48|15|20||25.0	20|42|70|23|45||110.0												TGTGCCAGCAGATCCGGACTCCACTCCTACAATGAGCAGTTCTTC	32								CASRSGLHSYNEQFF		:::::::::0:-6:11:15:-1:-10:20:23:0:45:::	TLDC_1_	RNA
4657	CLONES_TRBTLDC_1__baseline_TCR-JV_cDNA_13_CAAGACTA_merged_170000.txt	7369	1	3.61507e-05	TGTGCCAGCAGATCACAGGGGTACTTGGAGGATACGCAGTATTTT	EEEEEEEEEEEEEEEEEEEEEEEEEEEEEEEEEEEEEEEEEEEEA	TRBV6-5*00(865)	TRBD1*00(35)	TRBJ2-3*00(95)		519|530|556|0|11||55.0	15|22|36|14|21||35.0	26|41|69|30|45||75.0												TGTGCCAGCAGATCACAGGGGTACTTGGAGGATACGCAGTATTTT	32								CASRSQGYLEDTQYF		:::::::::0:-6:11:14:-3:-2:21:30:-6:45:::	TLDC_1_	RNA
4658	CLONES_TRBTLDC_1__baseline_TCR-JV_cDNA_13_CAAGACTA_merged_170000.txt	7370	1	3.61507e-05	TGTGCCAGCAGATCAGCCGCCAGGGGAACAGATACGCAGTATTTT	EEEEEEEEEEEEEEEEEEEEEAEEEEAAEEEEEAEEEEEEEEEEE	TRBV6-5*00(95)	TRBD1*00(30)	TRBJ2-3*00(230)		519|530|556|0|11||55.0	16|22|36|20|26||30.0	23|41|69|27|45||90.0												TGTGCCAGCAGATCAGCCGCCAGGGGAACAGATACGCAGTATTTT	32								CASRSAARGTDTQYF		:::::::::0:-6:11:20:-4:-2:26:27:-3:45:::	TLDC_1_	RNA
4659	CLONES_TRBTLDC_1__baseline_TCR-JV_cDNA_13_CAAGACTA_merged_170000.txt	7371	1	3.61507e-05	TGTGCCAGCAGATCAAGGGGGGTTTCCTACAATGAGCAGTTCTTC	EEEEEEEEEEEEEEEEEEEEEEEEEEEEEEEEEEEEEEEEEEEEE	TRBV27*00(106)	TRBD1*00(30)	TRBJ2-1*00(245)		556|567|593|0|11||55.0	17|23|36|15|21||30.0	21|42|70|24|45||105.0												TGTGCCAGCAGATCAAGGGGGGTTTCCTACAATGAGCAGTTCTTC	36								CASRSRGVSYNEQFF		:::::::::0:-6:11:15:-5:-1:21:24:-1:45:::	TLDC_1_	RNA
4660	CLONES_TRBTLDC_1__baseline_TCR-JV_cDNA_13_CAAGACTA_merged_170000.txt	7372	1	3.61507e-05	TGTGCCAGCAGATACTTGGGACAGATGAACACTGAAGCTTTCTTT	EEEEEEAEEEEAEEAEEEEAEEEEEEEEEAEEEEEAAEEEEEEEE	TRBV6-5*00(469)	TRBD1*00(35)	TRBJ1-1*00(230)		519|535|556|0|16|ST530A|64.0	12|19|36|17|24||35.0	19|40|68|24|45||105.0												TGTGCCAGCAGATACTTGGGACAGATGAACACTGAAGCTTTCTTT	32								CASRYLGQMNTEAFF		:::::::::0:-1:16:17:0:-5:24:24:1:45:::	TLDC_1_	RNA
4661	CLONES_TRBTLDC_1__baseline_TCR-JV_cDNA_13_CAAGACTA_merged_170000.txt	7373	1	3.61507e-05	TGTGCCAGCAGATACCCGACAGGGGGCTATGAAAAACTGTTTTTT	EEEEEEEEEEEEEEEEEEAEEEEEEEEEEEEEEEEEEEEEEEEEE	TRBV2*00(275)	TRBD1*00(50)	TRBJ1-4*00(225)		518|529|555|0|11||55.0	14|24|36|17|27||50.0	26|43|71|28|45||85.0												TGTGCCAGCAGATACCCGACAGGGGGCTATGAAAAACTGTTTTTT	32								CASRYPTGGYEKLFF		:::::::::0:-6:11:17:-2:0:27:28:-6:45:::	TLDC_1_	RNA
4662	CLONES_TRBTLDC_1__baseline_TCR-JV_cDNA_13_CAAGACTA_merged_170000.txt	7374	1	3.61507e-05	TGTGCCAGCAGACTCCCAGGACAGGGGGGATATGGCTACACCTTC	EEEEEEEEEEEEEEEEEEEEEEEEEAEAEEEEEEEEEEEEEEEEE	TRBV7-2*00(725)	TRBD1*00(59)	TRBJ1-2*00(215)		580|591|617|0|11||55.0	8|23|36|13|28|SG12A|59.0	25|40|68|30|45||75.0												TGTGCCAGCAGACTCCCAGGACAGGGGGGATATGGCTACACCTTC	32								CASRLPGQGGYGYTF		:::::::::0:-6:11:13:4:-1:28:30:-5:45:::	TLDC_1_	RNA
4663	CLONES_TRBTLDC_1__baseline_TCR-JV_cDNA_13_CAAGACTA_merged_170000.txt	7375	1	3.61507e-05	TGTGCCAGCAGACTCCGCGGCAGGGTCGATCAGCCCCAGCATTTT	EEEEEEEEEEEEEEEEEEEEEEEEEEEEEAEEEEEEEEEEEEEEE	TRBV27*00(192)	TRBD2*00(29),TRBD1*00(25)	TRBJ1-5*00(225)		556|567|593|0|11||55.0	23|32|48|16|25|SG27C|29.0;16|21|36|20|25||25.0	25|42|70|28|45||85.0												TGTGCCAGCAGACTCCGCGGCAGGGTCGATCAGCCCCAGCATTTT	32								CASRLRGRVDQPQHF		:::::::::0:-6:11:16:-7:0:25:28:-5:45:::	TLDC_1_	RNA
4664	CLONES_TRBTLDC_1__baseline_TCR-JV_cDNA_13_CAAGACTA_merged_170000.txt	7376	1	3.61507e-05	TGTGCCAGCAGACCTACGACGGGACTAGCCGGCGAGCAGTACTTC	EEEEEEEEEEEEEEEEEEEEEEEEEEEEEEEEEEEEEEEEEEEEE	TRBV6-5*00(176)	TRBD2*00(50)	TRBJ2-7*00(205)		519|530|556|0|11||55.0	15|25|48|19|29||50.0	26|39|67|32|45||65.0												TGTGCCAGCAGACCTACGACGGGACTAGCCGGCGAGCAGTACTTC	36								CASRPTTGLAGEQYF		:::::::::0:-6:11:19:1:-7:29:32:-6:45:::	TLDC_1_	RNA
4665	CLONES_TRBTLDC_1__baseline_TCR-JV_cDNA_13_CAAGACTA_merged_170000.txt	7377	1	3.61507e-05	TGTGCCAGCAGACCCGACAGGGGCCGCACAGATACGCAGTATTTT	EEEEEEEEEEEEEEEEEEEEEEEEEEEEEEEEEEEEEEEEEEEEE	TRBV6-5*00(390),TRBV6-6*00(342)	TRBD1*00(40)	TRBJ2-3*00(182)		519|530|556|0|11||55.0;516|527|553|0|11||55.0	14|22|36|15|23||40.0	21|41|69|25|45||100.0												TGTGCCAGCAGACCCGACAGGGGCCGCACAGATACGCAGTATTTT	36								CASRPDRGRTDTQYF		:::::::::0:-6:11:15:-2:-2:23:25:-1:45:::	TLDC_1_	RNA
4666	CLONES_TRBTLDC_1__baseline_TCR-JV_cDNA_13_CAAGACTA_merged_170000.txt	7378	1	3.61507e-05	TGTGCCAGCAGAGTTTCCGGGACAGGGCAATCACCCCTCCACTTT	EEEEEEEAEEEEEEEEEEEEEEEEEEEEEEEEEEEEEEEEEEEEE	TRBV27*00(185)	TRBD1*00(55)	TRBJ1-6*00(215)		556|567|593|0|11||55.0	10|21|36|16|27||55.0	30|45|73|30|45||75.0												TGTGCCAGCAGAGTTTCCGGGACAGGGCAATCACCCCTCCACTTT	32								CASRVSGTGQSPLHF		:::::::::0:-6:11:16:2:-3:27:30:-10:45:::	TLDC_1_	RNA
4667	CLONES_TRBTLDC_1__baseline_TCR-JV_cDNA_13_CAAGACTA_merged_170000.txt	7379	1	3.61507e-05	TGTGCCAGCAGAGTCAGCGGGGAGGGGACCGGGGAGCTGTTTTTT	EEEEEEAEEEEEEEEEEEAEEEEEEEEEEEEEEEEEAEEEEEEEE	TRBV6-2*00(110),TRBV6-3*00(110),TRBV6-4*00(110),TRBV6-5*00(110),TRBV6-6*00(110)	TRBD2*00(35)	TRBJ2-2*00(230)		516|527|553|0|11||55.0;516|527|553|0|11||55.0;518|529|555|0|11||55.0;519|530|556|0|11||55.0;516|527|553|0|11||55.0	25|32|48|19|26||35.0	25|43|71|27|45||90.0												TGTGCCAGCAGAGTCAGCGGGGAGGGGACCGGGGAGCTGTTTTTT	32								CASRVSGEGTGELFF		:::::::::0:-6:11:19:-9:0:26:27:-5:45:::	TLDC_1_	RNA
4668	CLONES_TRBTLDC_1__baseline_TCR-JV_cDNA_13_CAAGACTA_merged_170000.txt	7380	1	3.61507e-05	TGTGCCAGCAGAGCGCAGGGAAGGGCGACAGATACGCAGTATTTT	EEEEEEEEEEEEEEEEEEEEEEEEEEEEEEEEEEEEEEEEEEEEE	TRBV2*00(330)	TRBD1*00(25),TRBD2*00(25)	TRBJ2-3*00(230)		518|529|555|0|11||55.0	16|21|36|15|20||25.0;28|33|48|21|26||25.0	23|41|69|27|45||90.0												TGTGCCAGCAGAGCGCAGGGAAGGGCGACAGATACGCAGTATTTT	36								CASRAQGRATDTQYF		:::::::::0:-6:11:15:-4:-3:20:27:-3:45:::	TLDC_1_	RNA
4669	CLONES_TRBTLDC_1__baseline_TCR-JV_cDNA_13_CAAGACTA_merged_170000.txt	7381	1	3.61507e-05	TGTGCCAGCAGAGCGGACAGATGGGTGGACTACGAGCAGTACTTC	EAAEEEAEEEEEEEEEEEEEEEEEEEEEEEEEEEEEEEEEEEEEE	TRBV2*00(615)	TRBD1*00(30)	TRBJ2-7*00(220)		518|529|555|0|11||55.0	13|19|36|14|20||30.0	23|39|67|29|45||80.0												TGTGCCAGCAGAGCGGACAGATGGGTGGACTACGAGCAGTACTTC	32								CASRADRWVDYEQYF		:::::::::0:-6:11:14:-1:-5:20:29:-3:45:::	TLDC_1_	RNA
4670	CLONES_TRBTLDC_1__baseline_TCR-JV_cDNA_13_CAAGACTA_merged_170000.txt	7382	1	3.61507e-05	TGTGCCAGCAGAGGGCTAGCGGGAGGGCCTGGTGAGCAGTTCTTC	EEEEEEEEEEEEAE<EEEE<EEEEEEEEEEEEEEAEEEEAEEEEE	TRBV2*00(560)	TRBD2*00(70)	TRBJ2-1*00(205)		518|529|555|0|11||55.0	20|34|48|15|29||70.0	29|42|70|32|45||65.0												TGTGCCAGCAGAGGGCTAGCGGGAGGGCCTGGTGAGCAGTTCTTC	27								CASRGLAGGPGEQFF		:::::::::0:-6:11:15:-4:2:29:32:-9:45:::	TLDC_1_	RNA
4671	CLONES_TRBTLDC_1__baseline_TCR-JV_cDNA_13_CAAGACTA_merged_170000.txt	7383	1	3.61507e-05	TGTGCCAGCAGAGACTTGACCCACGGGGCCTACGAGCAGTACTTC	EEEEEEEEEEEEEEEEEEEEEEEEEEEEEEEEEEEEEEEEEEEEE	TRBV28*00(450)		TRBJ2-7*00(225)		564|575|601|0|11||55.0		22|39|67|28|45||85.0												TGTGCCAGCAGAGACTTGACCCACGGGGCCTACGAGCAGTACTTC	36								CASRDLTHGAYEQYF		:::::::::0:-6:11:::::28:-2:45:::	TLDC_1_	RNA
4672	CLONES_TRBTLDC_1__baseline_TCR-JV_cDNA_13_CAAGACTA_merged_170000.txt	7384	1	3.61507e-05	TGTGCCAGCAGAGACTACCGGGACAGGGTCTATGGCTACACCTTC	EEEEEEEEEEAEEEEEEEEEEEEEEAEEEEEEEEEEEEEEEEEEE	TRBV7-9*00(595)	TRBD1*00(55)	TRBJ1-2*00(220)		556|567|593|0|11||55.0	10|21|36|17|28||55.0	24|40|68|29|45||80.0												TGTGCCAGCAGAGACTACCGGGACAGGGTCTATGGCTACACCTTC	32								CASRDYRDRVYGYTF		:::::::::0:-6:11:17:2:-3:28:29:-4:45:::	TLDC_1_	RNA
4673	CLONES_TRBTLDC_1__baseline_TCR-JV_cDNA_13_CAAGACTA_merged_170000.txt	7385	1	3.61507e-05	TGTGCCAGCAGAGACCGGGACGGGTCCTACTACGAGCAGTACTTC	EEEEEEEEEEEEEEEEEEEEEEEEEEEEEEEEEEEEEEEEEEEEE	TRBV28*00(500)	TRBD1*00(35),TRBD2*00(35)	TRBJ2-7*00(220)		564|575|601|0|11||55.0	10|17|36|14|21||35.0;14|21|48|14|21||35.0	23|39|67|29|45||80.0												TGTGCCAGCAGAGACCGGGACGGGTCCTACTACGAGCAGTACTTC	36								CASRDRDGSYYEQYF		:::::::::0:-6:11:14:2:-7:21:29:-3:45:::	TLDC_1_	RNA
4674	CLONES_TRBTLDC_1__baseline_TCR-JV_cDNA_13_CAAGACTA_merged_170000.txt	7386	1	3.61507e-05	TGTGCCAGCAGAGACGGGTTGAGCTCCTACAATGAGCAGTTCTTC	EEEEEEEEEEEEEEEEEEEEEEEEEEEEEEEEEEEEEEEEEEEEE	TRBV6-2*00(510),TRBV6-3*00(510)		TRBJ2-1*00(265)		516|527|553|0|11||55.0;516|527|553|0|11||55.0		17|42|70|20|45||125.0												TGTGCCAGCAGAGACGGGTTGAGCTCCTACAATGAGCAGTTCTTC	36								CASRDGLSSYNEQFF		:::::::::0:-6:11:::::20:3:45:::	TLDC_1_	RNA
4675	CLONES_TRBTLDC_1__baseline_TCR-JV_cDNA_13_CAAGACTA_merged_170000.txt	7387	1	3.61507e-05	TGTGCCAGCAGAGAGGGACTAGCGAATCACAATGAGCAGTTCTTC	E<EEAAEEAEAEEEEEEEEEEEEEEEEAAEEEEE<EEEEEEEEEE	TRBV6-2*00(450),TRBV6-3*00(450)	TRBD2*00(50)	TRBJ2-1*00(225)		516|527|553|0|11||55.0;516|527|553|0|11||55.0	16|26|48|14|24||50.0	25|42|70|28|45||85.0												TGTGCCAGCAGAGAGGGACTAGCGAATCACAATGAGCAGTTCTTC	27								CASREGLANHNEQFF		:::::::::0:-6:11:14:0:-6:24:28:-5:45:::	TLDC_1_	RNA
4676	CLONES_TRBTLDC_1__baseline_TCR-JV_cDNA_13_CAAGACTA_merged_170000.txt	7388	1	3.61507e-05	TGTGCCAGCAGAGAATCAGGGATTAGCAATCAGCCCCAGCATTTT	EEEAEEAEEEEEEEEEEEEEEEEEEEEEEEEEEEEEEEEEEEEEE	TRBV6-5*00(580)	TRBD1*00(25)	TRBJ1-5*00(250)		519|530|556|0|11||55.0	16|21|36|16|21||25.0	20|42|70|23|45||110.0												TGTGCCAGCAGAGAATCAGGGATTAGCAATCAGCCCCAGCATTTT	32								CASRESGISNQPQHF		:::::::::0:-6:11:16:-4:-3:21:23:0:45:::	TLDC_1_	RNA
4677	CLONES_TRBTLDC_1__baseline_TCR-JV_cDNA_13_CAAGACTA_merged_170000.txt	7389	1	3.61507e-05	TGTGCCAGCAGAACTAGCGGGGCCTCCTACAATGAGCAGTTCTTC	EEEEEEEEEEEEEEEEEEEEEEEEEEEEEEEEEEEEEEEEEEEEE	TRBV6-2*00(225),TRBV6-3*00(225),TRBV6-1*00(209),TRBV6-5*00(209)	TRBD2*00(45)	TRBJ2-1*00(250)		516|527|553|0|11||55.0;516|527|553|0|11||55.0;516|527|553|0|11||55.0;519|530|556|0|11||55.0	19|28|48|12|21||45.0	20|42|70|23|45||110.0												TGTGCCAGCAGAACTAGCGGGGCCTCCTACAATGAGCAGTTCTTC	36								CASRTSGASYNEQFF		:::::::::0:-6:11:12:-3:-4:21:23:0:45:::	TLDC_1_	RNA
4678	CLONES_TRBTLDC_1__baseline_TCR-JV_cDNA_13_CAAGACTA_merged_170000.txt	7390	1	3.61507e-05	TGTGCCAGCAGAACCCGGACGGCGACTGAGGATACGCAGTATTTT	EEEEEEEEEEEEEEEEEEEEEEEEEEEEEEEEEEEEEEEEEEEEE	TRBV2*00(233)	TRBD1*00(25),TRBD2*00(25)	TRBJ2-3*00(215)		518|529|555|0|11||55.0	9|14|36|13|18||25.0;13|18|48|13|18||25.0	26|41|69|30|45||75.0												TGTGCCAGCAGAACCCGGACGGCGACTGAGGATACGCAGTATTTT	36								CASRTRTATEDTQYF		:::::::::0:-6:11:13:3:-10:18:30:-6:45:::	TLDC_1_	RNA
4679	CLONES_TRBTLDC_1__baseline_TCR-JV_cDNA_13_CAAGACTA_merged_170000.txt	7391	1	3.61507e-05	TGTGCCAGCAGAACCAGACAGGGTTCTAATGAAAAACTGTTTTTT	EEAEAEEEEEEEEEEEEEEEEEEEAEEEEEEEAAEEEEEEEEEEE	TRBV2*00(745)	TRBD1*00(35)	TRBJ1-4*00(125)		518|529|555|0|11||55.0	14|21|36|16|23||35.0	23|43|71|25|45||100.0												TGTGCCAGCAGAACCAGACAGGGTTCTAATGAAAAACTGTTTTTT	32								CASRTRQGSNEKLFF		:::::::::0:-6:11:16:-2:-3:23:25:-3:45:::	TLDC_1_	RNA
4680	CLONES_TRBTLDC_1__baseline_TCR-JV_cDNA_13_CAAGACTA_merged_170000.txt	7392	1	3.61507e-05	TGTGCCAGCAGAAAGGGGACAGGGCGGGACTACGAGCAGTACTTC	EA<EA<E<EEEEAAEEAEEEEE<<EEAAEEEEEEEEEEEEEEEEA	TRBV2*00(430)	TRBD1*00(45)	TRBJ2-7*00(220)		518|529|555|0|11||55.0	12|21|36|15|24||45.0	23|39|67|29|45||80.0												TGTGCCAGCAGAAAGGGGACAGGGCGGGACTACGAGCAGTACTTC	27								CASRKGTGRDYEQYF		:::::::::0:-6:11:15:0:-3:24:29:-3:45:::	TLDC_1_	RNA
4681	CLONES_TRBTLDC_1__baseline_TCR-JV_cDNA_13_CAAGACTA_merged_170000.txt	7393	1	3.61507e-05	TGTGCCAGCAGAAAGAACAGGGGGATCCCCTACGAGCAGTACTTC	EEEAAEEEEEAEAEEAEEAEEAEEEEEEEEEEEE<EEEEEEEEEE	TRBV28*00(980)	TRBD1*00(40)	TRBJ2-7*00(225)		564|575|601|0|11||55.0	15|23|36|16|24||40.0	22|39|67|28|45||85.0												TGTGCCAGCAGAAAGAACAGGGGGATCCCCTACGAGCAGTACTTC	27								CASRKNRGIPYEQYF		:::::::::0:-6:11:16:-3:-1:24:28:-2:45:::	TLDC_1_	RNA
4682	CLONES_TRBTLDC_1__baseline_TCR-JV_cDNA_13_CAAGACTA_merged_170000.txt	7394	1	3.61507e-05	TGTGCCAGCAGAAAACAGGGGCCACGTCGCGGTGGCTACACCTTC	EEEEEAEEEEEEEEEEEEEEEEEEEEEEEEEEEEEEEEEAEEEEA	TRBV27*00(335)	TRBD1*00(35)	TRBJ1-2*00(205)		556|567|593|0|11||55.0	15|22|36|14|21||35.0	27|40|68|32|45||65.0												TGTGCCAGCAGAAAACAGGGGCCACGTCGCGGTGGCTACACCTTC	32								CASRKQGPRRGGYTF		:::::::::0:-6:11:14:-3:-2:21:32:-7:45:::	TLDC_1_	RNA
4683	CLONES_TRBTLDC_1__baseline_TCR-JV_cDNA_13_CAAGACTA_merged_170000.txt	7395	1	3.61507e-05	TGTGCCAGCAGAAAAGACAGAGACCGCACAGATACGCAGTATTTT	EEEEEEEEEEEEEEEEEEEEEEEEEEEEEEEEEEEEEEEEEEEEE	TRBV28*00(197)	TRBD1*00(25)	TRBJ2-3*00(240)		564|575|601|0|11||55.0	14|19|36|15|20||25.0	21|41|69|25|45||100.0												TGTGCCAGCAGAAAAGACAGAGACCGCACAGATACGCAGTATTTT	36								CASRKDRDRTDTQYF		:::::::::0:-6:11:15:-2:-5:20:25:-1:45:::	TLDC_1_	RNA
4684	CLONES_TRBTLDC_1__baseline_TCR-JV_cDNA_13_CAAGACTA_merged_170000.txt	7396	1	3.61507e-05	TGTGCCAGCAGAAAAACAGGGACTGGGGCCAACGTCCTGACTTTC	E<AEEEE6EEEEEAE6EEEEEEEEAAEEEAE<EE7EEEEEEEEEE	TRBV9*00(315)	TRBD1*00(30)	TRBJ2-6*00(255)		559|570|595|0|11||55.0	15|21|36|15|21||30.0	22|45|73|22|45||115.0												TGTGCCAGCAGAAAAACAGGGACTGGGGCCAACGTCCTGACTTTC	21								CASRKTGTGANVLTF		:::::::::0:-5:11:15:-3:-3:21:22:-2:45:::	TLDC_1_	RNA
4685	CLONES_TRBTLDC_1__baseline_TCR-JV_cDNA_13_CAAGACTA_merged_170000.txt	7397	1	3.61507e-05	TGTGCCAGCAATCCCAGGACATCAAACACCGGGGAGCTGTTTTTT	EEEEEEEEEEEEEEEEEEEEEEEEEEEEEEEEEEEEEEEEEEEEE	TRBV2*00(172)	TRBD1*00(34),TRBD2*00(29)	TRBJ2-2*00(245)		518|528|555|0|10||50.0	8|18|36|11|21|SG12A|34.0;12|21|48|11|20|SG16A|29.0	22|43|71|24|45||105.0												TGTGCCAGCAATCCCAGGACATCAAACACCGGGGAGCTGTTTTTT	36								CASNPRTSNTGELFF		:::::::::0:-7:10:11:4:-6:21:24:-2:45:::	TLDC_1_	RNA
4686	CLONES_TRBTLDC_1__baseline_TCR-JV_cDNA_13_CAAGACTA_merged_170000.txt	7398	1	3.61507e-05	TGTGCCAGCAATGAAAGAGGACAGGGCCTCTATGGCTACACCTTC	EEEEEEEEEEEEEEEEEEEEEEEEEEEEEEEEEEEEEEEEEEEEE	TRBV2*00(564)	TRBD1*00(40)	TRBJ1-2*00(220)		518|533|555|0|15|SG528A|59.0	13|21|36|18|26||40.0	24|40|68|29|45||80.0												TGTGCCAGCAATGAAAGAGGACAGGGCCTCTATGGCTACACCTTC	36								CASNERGQGLYGYTF		:::::::::0:-2:15:18:-1:-3:26:29:-4:45:::	TLDC_1_	RNA
4687	CLONES_TRBTLDC_1__baseline_TCR-JV_cDNA_13_CAAGACTA_merged_170000.txt	7399	1	3.61507e-05	TGTGCCAGCAATAGCGGGATGAGCTCCTACAATGAGCAGTTCTTC	EEEEEEEEEEEEEEEEEEEEEEEEEEEEEEEEEEEEEEEEEEEEE	TRBV28*00(166)	TRBD2*00(40)	TRBJ2-1*00(265)		564|574|601|0|10||50.0	21|29|48|11|19||40.0	17|42|70|20|45||125.0												TGTGCCAGCAATAGCGGGATGAGCTCCTACAATGAGCAGTTCTTC	36								CASNSGMSSYNEQFF		:::::::::0:-7:10:11:-5:-3:19:20:3:45:::	TLDC_1_	RNA
4688	CLONES_TRBTLDC_1__baseline_TCR-JV_cDNA_13_CAAGACTA_merged_170000.txt	7400	1	3.61507e-05	TGTGCCAGCAACTTCGGGACAGTTGGCACCGGGGAGCTGTTTTTT	EAAEEEEEEAEEEEEEEEEEEEEEEEEEEEEEEEEEEEEEEEEEE	TRBV7-2*00(339),TRBV7-8*00(307)	TRBD1*00(40)	TRBJ2-2*00(235)		580|594|617|0|14|SG590A|54.0;567|581|604|0|14|SG577A|54.0	11|19|36|14|22||40.0	24|43|71|26|45||95.0												TGTGCCAGCAACTTCGGGACAGTTGGCACCGGGGAGCTGTTTTTT	32								CASNFGTVGTGELFF		:::::::::0:-3:14:14:1:-5:22:26:-4:45:::	TLDC_1_	RNA
4689	CLONES_TRBTLDC_1__baseline_TCR-JV_cDNA_13_CAAGACTA_merged_170000.txt	7401	1	3.61507e-05	TGTGCCAGCAACCGGGACAGTCTAGCCAAAAACATTCAGTACTTC	EEEEEEEEEEEEEEEEEEEEEEEEEEEEEEEEEEEEEEEEEEEEE	TRBV27*00(285)	TRBD1*00(45)	TRBJ2-4*00(260)		556|566|593|0|10||50.0	10|19|36|11|20||45.0	18|42|70|21|45||120.0												TGTGCCAGCAACCGGGACAGTCTAGCCAAAAACATTCAGTACTTC	36								CASNRDSLAKNIQYF		:::::::::0:-7:10:11:2:-5:20:21:2:45:::	TLDC_1_	RNA
4690	CLONES_TRBTLDC_1__baseline_TCR-JV_cDNA_13_CAAGACTA_merged_170000.txt	7402	1	3.61507e-05	TGTGCCAGCAACGGCAGGGACAGGGGAGACTATGGCTACACCTTC	EEEEEEEEEEAEEEEEEEEEEEEEEEEEEEEEEEEEEEEEEEEEE	TRBV28*00(183)	TRBD1*00(50)	TRBJ1-2*00(225)		564|574|601|0|10||50.0	12|22|36|16|26||50.0	23|40|68|28|45||85.0												TGTGCCAGCAACGGCAGGGACAGGGGAGACTATGGCTACACCTTC	32								CASNGRDRGDYGYTF		:::::::::0:-7:10:16:0:-2:26:28:-3:45:::	TLDC_1_	RNA
4691	CLONES_TRBTLDC_1__baseline_TCR-JV_cDNA_13_CAAGACTA_merged_170000.txt	7403	1	3.61507e-05	TGTGCCAGCAAGGGCGGTAGCGGGAACACCGGGGAGCTGTTTTTT	EEEEAEEEEEEEEEEEEEEEEEEEEEEEEEEAEEEEEEEEEEEEE	TRBV2*00(310)	TRBD2*00(30)	TRBJ2-2*00(250)		518|528|555|0|10||50.0	21|27|48|17|23||30.0	21|43|71|23|45||110.0												TGTGCCAGCAAGGGCGGTAGCGGGAACACCGGGGAGCTGTTTTTT	32								CASKGGSGNTGELFF		:::::::::0:-7:10:17:-5:-5:23:23:-1:45:::	TLDC_1_	RNA
4692	CLONES_TRBTLDC_1__baseline_TCR-JV_cDNA_13_CAAGACTA_merged_170000.txt	7404	1	3.61507e-05	TGTGCCAGCAAACTGGATAGCGGGGGGATCTATGAGCAGTTCTTC	EEEEEEEEEEEEEEEEEEEEEEEEEEEEEEEEEEEEEEEEEEEEE	TRBV6-2*00(140),TRBV6-3*00(140)	TRBD2*00(35)	TRBJ2-1*00(210)		516|526|553|0|10||50.0;516|526|553|0|10||50.0	21|28|48|17|24||35.0	28|42|70|31|45||70.0												TGTGCCAGCAAACTGGATAGCGGGGGGATCTATGAGCAGTTCTTC	36								CASKLDSGGIYEQFF		:::::::::0:-7:10:17:-5:-4:24:31:-8:45:::	TLDC_1_	RNA
4693	CLONES_TRBTLDC_1__baseline_TCR-JV_cDNA_13_CAAGACTA_merged_170000.txt	7405	1	3.61507e-05	TGTGCCAGCAAACCCGTCGGACTAGACACAGATACGCAGTATTTT	EEEEAEEEEEEE<EAEEEEEEEEEEE<EEEAEEEEEEEEEEEEEE	TRBV13*00(265)	TRBD2*00(35)	TRBJ2-3*00(235)		567|577|604|0|10||50.0	17|24|48|18|25||35.0	22|41|69|26|45||95.0												TGTGCCAGCAAACCCGTCGGACTAGACACAGATACGCAGTATTTT	27								CASKPVGLDTDTQYF		:::::::::0:-7:10:18:-1:-8:25:26:-2:45:::	TLDC_1_	RNA
4694	CLONES_TRBTLDC_1__baseline_TCR-JV_cDNA_13_CAAGACTA_merged_170000.txt	7406	1	3.61507e-05	TGTGCCAGCAAACGAGGGACATCGCTAAAGGACGAGCAGTACTTC	EEEEEEEEEEEEEEEEEEEEEEEEEEEEEEEEEEEEEEEEEEEEE	TRBV28*00(89)	TRBD1*00(30)	TRBJ2-7*00(210)		564|574|601|0|10||50.0	12|18|36|15|21||30.0	25|39|67|31|45||70.0												TGTGCCAGCAAACGAGGGACATCGCTAAAGGACGAGCAGTACTTC	36								CASKRGTSLKDEQYF		:::::::::0:-7:10:15:0:-6:21:31:-5:45:::	TLDC_1_	RNA
4695	CLONES_TRBTLDC_1__baseline_TCR-JV_cDNA_13_CAAGACTA_merged_170000.txt	7525	1	3.61507e-05	TGTGCAAGTCGCTTAGGAGGGGCTGGTAATGAAAAACTGTTTTTT	EEEEEEEEEEEEEEEEEEEEEEEEEEEAEEEEEEEEEEEEEEEEE	TRBV12-2*00(150)	TRBD1*00(25),TRBD2*00(25)	TRBJ1-4*00(235)		526|542|563|0|16||80.0	17|22|36|17|22||25.0;27|32|48|16|21||25.0	24|43|71|26|45||95.0												TGTGCAAGTCGCTTAGGAGGGGCTGGTAATGAAAAACTGTTTTTT	32								CASRLGGAGNEKLFF		:::::::::0:-1:16:17:-5:-2:22:26:-4:45:::	TLDC_1_	RNA
4696	CLONES_TRBTLDC_1__baseline_TCR-JV_cDNA_13_CAAGACTA_merged_170000.txt	7540	1	3.61507e-05	TGCGCCAGCTCCTCCGCAGGGGTTTTGAACACTGAAGCTTTCTTT	EEEEEEEEEEEEEEEEEEEAEEEEEEEEEEEEEEEEEEAEEEEEE	TRBV5-1*00(540)	TRBD1*00(30)	TRBJ1-1*00(240)		554|563|590|0|9||45.0	16|22|36|16|22||30.0	20|40|68|25|45||100.0												TGCGCCAGCTCCTCCGCAGGGGTTTTGAACACTGAAGCTTTCTTT	32								CASSSAGVLNTEAFF		:::::::::0:-7:9:16:-4:-2:22:25:0:45:::	TLDC_1_	RNA
4697	CLONES_TRBTLDC_1__baseline_TCR-JV_cDNA_13_CAAGACTA_merged_170000.txt	7541	1	3.61507e-05	TGCGCCAGCGGGAGACTAGCGGGGAACACAGATACGCAGTATTTT	EAEEEEEA<AEAEEEE<<EAEEEAEEEEEEEEEAEEEEEEEEEEA	TRBV5-1*00(820)	TRBD2*00(50)	TRBJ2-3*00(235)		554|563|590|0|9||45.0	18|28|48|13|23||50.0	22|41|69|26|45||95.0												TGCGCCAGCGGGAGACTAGCGGGGAACACAGATACGCAGTATTTT	27								CASGRLAGNTDTQYF		:::::::::0:-7:9:13:-2:-4:23:26:-2:45:::	TLDC_1_	RNA
4698	CLONES_TRBTLDC_1__baseline_TCR-JV_cDNA_13_CAAGACTA_merged_170000.txt	7542	1	3.61507e-05	TGCGCCAGCACCATGGTAGCGGGAGGTATCGATGAGCAGTTCTTC	EEEEEEEEEEEEEEEEEEEEEEEEEEEEEEEEEEEEEEEEEEEEE	TRBV5-1*00(470)	TRBD2*00(50)	TRBJ2-1*00(210)		554|564|590|0|10||50.0	21|31|48|16|26||50.0	28|42|70|31|45||70.0												TGCGCCAGCACCATGGTAGCGGGAGGTATCGATGAGCAGTTCTTC	36								CASTMVAGGIDEQFF		:::::::::0:-6:10:16:-5:-1:26:31:-8:45:::	TLDC_1_	RNA
4699	CLONES_TRBTLDC_1__baseline_TCR-JV_cDNA_13_CAAGACTA_merged_170000.txt	7543	1	3.61507e-05	TGCGCCAGCACAAGCTACCCAATCACCTACAATGAGCAGTTCTTC	EEEEEEEAEEEEEAEEEEAEAEEEEEEEEEEEEEEE<EEEE6EEE	TRBV23-1*00(270)		TRBJ2-1*00(240)		580|590|617|0|10||50.0		22|42|70|25|45||100.0												TGCGCCAGCACAAGCTACCCAATCACCTACAATGAGCAGTTCTTC	21								CASTSYPITYNEQFF		:::::::::0:-7:10:::::25:-2:45:::	TLDC_1_	RNA
4700	CLONES_TRBTLDC_1__baseline_TCR-JV_cDNA_13_CAAGACTA_merged_170000.txt	7544	1	3.61507e-05	TGCGCCAGCAGTTTCCCGGGACAGGGGAACACTGAAGCTTTCTTT	EEEEEAEEEEEEEEEEEEEEEEEEEEEEEEEEEEEEEEEEEEEEE	TRBV10-2*00(180)	TRBD1*00(65)	TRBJ1-1*00(235)		533|545|570|0|12||60.0	8|21|36|13|26||65.0	21|40|68|26|45||95.0												TGCGCCAGCAGTTTCCCGGGACAGGGGAACACTGAAGCTTTCTTT	32								CASSFPGQGNTEAFF		:::::::::0:-5:12:13:4:-3:26:26:-1:45:::	TLDC_1_	RNA
4701	CLONES_TRBTLDC_1__baseline_TCR-JV_cDNA_13_CAAGACTA_merged_170000.txt	7545	1	3.61507e-05	TGCGCCAGCAGTTTGGTAGCGGGAGGAGGCAATGAGCAGTTCTTC	EEEEEEEEEEEEEEEEEEEEEEEEEEEEEEEEEEEEEEE6EEEEE	TRBV5-1*00(779)	TRBD2*00(50)	TRBJ2-1*00(220)		554|570|590|0|16|SC565T|64.0	21|31|48|16|26||50.0	26|42|70|29|45||80.0												TGCGCCAGCAGTTTGGTAGCGGGAGGAGGCAATGAGCAGTTCTTC	21								CASSLVAGGGNEQFF		:::::::::0:0:16:16:-5:-1:26:29:-6:45:::	TLDC_1_	RNA
4702	CLONES_TRBTLDC_1__baseline_TCR-JV_cDNA_13_CAAGACTA_merged_170000.txt	7546	1	3.61507e-05	TGCGCCAGCAGTCAATCGGACCACCTCTCCTACGAGCAGTACTTC	EEEEEEEEEEEEEEEEEEEAEEEEEEEEEEEEEEEEEEEEEEEEE	TRBV23-1*00(124)		TRBJ2-7*00(235)		580|598|617|0|18||90.0		20|39|67|26|45||95.0												TGCGCCAGCAGTCAATCGGACCACCTCTCCTACGAGCAGTACTTC	32								CASSQSDHLSYEQYF		:::::::::0:1:18:::::26:0:45:::	TLDC_1_	RNA
4703	CLONES_TRBTLDC_1__baseline_TCR-JV_cDNA_13_CAAGACTA_merged_170000.txt	7547	1	3.61507e-05	TGCGCCAGCAGTGAGTCCCCGGGGATGAACACTGAAGCTTTCTTT	EEEEEEEEEEEEEEEEEEEEEEEEEEEEEEEEEEEEEAAAAA???	TRBV10-2*00(705)	TRBD1*00(30),TRBD2*00(30)	TRBJ1-1*00(90)		533|550|570|0|17||85.0	9|15|36|17|23||30.0;13|19|48|17|23||30.0	19|40|68|24|45||105.0												TGCGCCAGCAGTGAGTCCCCGGGGATGAACACTGAAGCTTTCTTT	30								CASSESPGMNTEAFF		:::::::::0:0:17:17:3:-9:23:24:1:45:::	TLDC_1_	RNA
4704	CLONES_TRBTLDC_1__baseline_TCR-JV_cDNA_13_CAAGACTA_merged_170000.txt	7548	1	3.61507e-05	TGCGCCAGCAGCTTTGGGGGAGGGCCCCAAGAGACCCAGTACTTC	EEEEEEEEEEEEEEAEEEEEEEEEEEEEEEEEEEEEEEEEEEEEE	TRBV5-1*00(145)	TRBD2*00(45)	TRBJ2-5*00(235)		554|568|590|0|14||70.0	25|34|48|17|26||45.0	21|40|68|26|45||95.0												TGCGCCAGCAGCTTTGGGGGAGGGCCCCAAGAGACCCAGTACTTC	32								CASSFGGGPQETQYF		:::::::::0:-2:14:17:-9:2:26:26:-1:45:::	TLDC_1_	RNA
4705	CLONES_TRBTLDC_1__baseline_TCR-JV_cDNA_13_CAAGACTA_merged_170000.txt	7549	1	3.61507e-05	TGCGCCAGCAGCTTCTCACTAGCCGCGACCGGGGAGCTGTTTTTT	EEEEEEEEEEAEEAEEEEAEEEEEEEEAEAEEEAEEEEEEEEEEE	TRBV5-1*00(785)	TRBD2*00(30)	TRBJ2-2*00(230)		554|568|590|0|14||70.0	19|25|48|17|23||30.0	25|43|71|27|45||90.0												TGCGCCAGCAGCTTCTCACTAGCCGCGACCGGGGAGCTGTTTTTT	32								CASSFSLAATGELFF		:::::::::0:-2:14:17:-3:-7:23:27:-5:45:::	TLDC_1_	RNA
4706	CLONES_TRBTLDC_1__baseline_TCR-JV_cDNA_13_CAAGACTA_merged_170000.txt	7550	1	3.61507e-05	TGCGCCAGCAGCTTCGGGGGAGCGGGGGCCGGGGAGCTGTTTTTT	AEEEEEEEEAEEAEEEEEEEEEAEEEEEEEEEEEEEEEEEEEEEE	TRBV4-3*00(420),TRBV4-2*00(404)	TRBD2*00(30)	TRBJ2-2*00(225)		537|549|574|0|12||60.0;537|549|574|0|12|ST539C|44.0	22|28|48|20|26||30.0	26|43|71|28|45||85.0												TGCGCCAGCAGCTTCGGGGGAGCGGGGGCCGGGGAGCTGTTTTTT	32								CASSFGGAGAGELFF		:::::::::0:-5:12:20:-6:-4:26:28:-6:45:::	TLDC_1_	RNA
4707	CLONES_TRBTLDC_1__baseline_TCR-JV_cDNA_13_CAAGACTA_merged_170000.txt	7551	1	3.61507e-05	TGCGCCAGCAGCTTCACCGGGCCCATGGCTTCACCCCTCCACTTT	EEEEEEEEEEEEEEEEEEEEEEEEEEEEEEEEEEEEEEEEEEEEA	TRBV5-1*00(785)	TRBD2*00(30)	TRBJ1-6*00(204)		554|568|590|0|14||70.0	29|35|48|18|24||30.0	29|45|73|29|45||80.0												TGCGCCAGCAGCTTCACCGGGCCCATGGCTTCACCCCTCCACTTT	32								CASSFTGPMASPLHF		:::::::::0:-2:14:18:-13:3:24:29:-9:45:::	TLDC_1_	RNA
4708	CLONES_TRBTLDC_1__baseline_TCR-JV_cDNA_13_CAAGACTA_merged_170000.txt	7552	1	3.61507e-05	TGCGCCAGCAGCTTCAACCGGGACAGTAATTCACCCCTCCACTTT	EEEEEEEEEEEEEEEAEEEEEEEEEEEEEEEE<E<EEEEEEEEEE	TRBV5-1*00(165)	TRBD1*00(45)	TRBJ1-6*00(219)		554|568|590|0|14||70.0	10|19|36|17|26||45.0	26|45|73|26|45||95.0												TGCGCCAGCAGCTTCAACCGGGACAGTAATTCACCCCTCCACTTT	27								CASSFNRDSNSPLHF		:::::::::0:-2:14:17:2:-5:26:26:-6:45:::	TLDC_1_	RNA
4709	CLONES_TRBTLDC_1__baseline_TCR-JV_cDNA_13_CAAGACTA_merged_170000.txt	7553	1	3.61507e-05	TGCGCCAGCAGCTTGCCCTGGGGTCCTATCTATGGCTACACCTTC	EEEEEEEEEEEEEEEEEEEEEEEEEEEEEEEEEEEEEEEEEEEEE	TRBV5-1*00(520)	TRBD1*00(25)	TRBJ1-2*00(224)		554|569|590|0|15||75.0	3|8|36|15|20||25.0	20|40|68|25|45|SA23T|84.0												TGCGCCAGCAGCTTGCCCTGGGGTCCTATCTATGGCTACACCTTC	36								CASSLPWGPIYGYTF		:::::::::0:-1:15:15:9:-16:20:25:0:45:::	TLDC_1_	RNA
4710	CLONES_TRBTLDC_1__baseline_TCR-JV_cDNA_13_CAAGACTA_merged_170000.txt	7554	1	3.61507e-05	TGCGCCAGCAGCTTGCGGCAGGGGGCTGGAGAGACCCAGTACTTC	EEAEEEEAEEEEEEEEEEEEEEEEEEEEEEEEEEEEEEEEEEEEA	TRBV5-1*00(215)	TRBD1*00(40)	TRBJ2-5*00(220)		554|569|590|0|15||75.0	16|24|36|18|26||40.0	24|40|68|29|45||80.0												TGCGCCAGCAGCTTGCGGCAGGGGGCTGGAGAGACCCAGTACTTC	32								CASSLRQGAGETQYF		:::::::::0:-1:15:18:-4:0:26:29:-4:45:::	TLDC_1_	RNA
4711	CLONES_TRBTLDC_1__baseline_TCR-JV_cDNA_13_CAAGACTA_merged_170000.txt	7555	1	3.61507e-05	TGCGCCAGCAGCTTGGTGGCCACCGGAGGCGGGGAGCTGTTTTTT	EEEEEEEEEEEEEEEEEEEEEEEEEEEEEEEEEEEEEEEEEAAAA	TRBV5-1*00(705)	TRBD2*00(25)	TRBJ2-2*00(85)		554|570|590|0|16||80.0	26|31|48|24|29||25.0	27|43|71|29|45||80.0												TGCGCCAGCAGCTTGGTGGCCACCGGAGGCGGGGAGCTGTTTTTT	32								CASSLVATGGGELFF		:::::::::0:0:16:24:-10:-1:29:29:-7:45:::	TLDC_1_	RNA
4712	CLONES_TRBTLDC_1__baseline_TCR-JV_cDNA_13_CAAGACTA_merged_170000.txt	7556	1	3.61507e-05	TGCGCCAGCAGCTTGGTACAGCCTAACACCGGGGAGCTGTTTTTT	EEEAEEEEEEEEEEEEEEEAEEEEEEEEAEEEEEEEEEEEEEEEE	TRBV5-1*00(510)		TRBJ2-2*00(245)		554|570|590|0|16||80.0		22|43|71|24|45||105.0												TGCGCCAGCAGCTTGGTACAGCCTAACACCGGGGAGCTGTTTTTT	32								CASSLVQPNTGELFF		:::::::::0:0:16:::::24:-2:45:::	TLDC_1_	RNA
4713	CLONES_TRBTLDC_1__baseline_TCR-JV_cDNA_13_CAAGACTA_merged_170000.txt	7557	1	3.61507e-05	TGCGCCAGCAGCTTGGTAGCTAGCGGGGGCCGCGAGCAGTTCTTC	EEEEEEEEEEEEEEEEEEEEEEEEEEEEEEEEEEEEEEEEEEEEE	TRBV5-1*00(390)	TRBD2*00(40)	TRBJ2-1*00(200)		554|570|590|0|16||80.0	20|28|48|19|27||40.0	30|42|70|33|45||60.0												TGCGCCAGCAGCTTGGTAGCTAGCGGGGGCCGCGAGCAGTTCTTC	36								CASSLVASGGREQFF		:::::::::0:0:16:19:-4:-4:27:33:-10:45:::	TLDC_1_	RNA
4714	CLONES_TRBTLDC_1__baseline_TCR-JV_cDNA_13_CAAGACTA_merged_170000.txt	7558	1	3.61507e-05	TGCGCCAGCAGCTTGGCCCCGACAGGGCCCCACGAGCAGTACTTC	EEEEEEEEEEEEEEEEEEEEEEEEEEEEEEEEEEEEEEEEEEEEE	TRBV5-1*00(160)	TRBD1*00(35),TRBD2*00(35)	TRBJ2-7*00(210)		554|572|590|0|18||90.0	14|21|36|20|27||35.0;28|35|48|23|30||35.0	25|39|67|31|45||70.0												TGCGCCAGCAGCTTGGCCCCGACAGGGCCCCACGAGCAGTACTTC	36								CASSLAPTGPHEQYF		:::::::::0:2:18:20:-2:-3:27:31:-5:45:::	TLDC_1_	RNA
4715	CLONES_TRBTLDC_1__baseline_TCR-JV_cDNA_13_CAAGACTA_merged_170000.txt	7559	1	3.61507e-05	TGCGCCAGCAGCTTGGCCGGACAGGGCATCTACGAGCAGTACTTC	EEEEEEEEEEEEEEEEEEEEEEEEEEEEEEEEEEEEEEEEEEEEE	TRBV5-1*00(180)	TRBD1*00(40)	TRBJ2-7*00(220)		554|572|590|0|18||90.0	13|21|36|18|26||40.0	23|39|67|29|45||80.0												TGCGCCAGCAGCTTGGCCGGACAGGGCATCTACGAGCAGTACTTC	36								CASSLAGQGIYEQYF		:::::::::0:2:18:18:-1:-3:26:29:-3:45:::	TLDC_1_	RNA
4716	CLONES_TRBTLDC_1__baseline_TCR-JV_cDNA_13_CAAGACTA_merged_170000.txt	7560	1	3.61507e-05	TGCGCCAGCAGCTTGGCGGACCCTATTAGGGATGAGCAGTTCTTC	EEAEE<EEEEEEEEEEEAEEEEEEEEAAEA<AEEEEEEEEEEEE<	TRBV5-1*00(430)		TRBJ2-1*00(210)		554|571|590|0|17||85.0		28|42|70|31|45||70.0												TGCGCCAGCAGCTTGGCGGACCCTATTAGGGATGAGCAGTTCTTC	27								CASSLADPIRDEQFF		:::::::::0:1:17:::::31:-8:45:::	TLDC_1_	RNA
4717	CLONES_TRBTLDC_1__baseline_TCR-JV_cDNA_13_CAAGACTA_merged_170000.txt	7561	1	3.61507e-05	TGCGCCAGCAGCTTGGGTTTTGACCCAGGGGAGACCCAGTACTTC	EEEEEEEEEEEEEEEEEEEEEEEEEEEEEEEEEEEEEEEEEEEEE	TRBV5-1*00(510)	TRBD1*00(25)	TRBJ2-5*00(215)		554|570|590|0|16||80.0	16|21|36|25|30||25.0	25|40|68|30|45||75.0												TGCGCCAGCAGCTTGGGTTTTGACCCAGGGGAGACCCAGTACTTC	36								CASSLGFDPGETQYF		:::::::::0:0:16:25:-4:-3:30:30:-5:45:::	TLDC_1_	RNA
4718	CLONES_TRBTLDC_1__baseline_TCR-JV_cDNA_13_CAAGACTA_merged_170000.txt	7562	1	3.61507e-05	TGCGCCAGCAGCTTGGGCGCAGGGCAGATCTACGAGCAGTACTTC	EEEEEEEEEEEEEEEEEEEEEEEEEEEEEEEEE<EEEEE<EEEEE	TRBV5-1*00(539)	TRBD1*00(25),TRBD2*00(25)	TRBJ2-7*00(124)		554|570|590|0|16||80.0	16|21|36|19|24||25.0;28|33|48|20|25||25.0	23|39|67|29|45||80.0												TGCGCCAGCAGCTTGGGCGCAGGGCAGATCTACGAGCAGTACTTC	27								CASSLGAGQIYEQYF		:::::::::0:0:16:19:-4:-3:24:29:-3:45:::	TLDC_1_	RNA
4719	CLONES_TRBTLDC_1__baseline_TCR-JV_cDNA_13_CAAGACTA_merged_170000.txt	7563	1	3.61507e-05	TGCGCCAGCAGCTTGGGGGCTAGCGGCTCCTACGAGCAGTACTTC	EEEEEEEEEEEEEEEEEEEEEEEEEEEEEEEEEEEEEEEEEEEEE	TRBV5-1*00(390)	TRBD2*00(30)	TRBJ2-7*00(240)		554|570|590|0|16||80.0	20|26|48|19|25||30.0	19|39|67|25|45||100.0												TGCGCCAGCAGCTTGGGGGCTAGCGGCTCCTACGAGCAGTACTTC	36								CASSLGASGSYEQYF		:::::::::0:0:16:19:-4:-6:25:25:1:45:::	TLDC_1_	RNA
4720	CLONES_TRBTLDC_1__baseline_TCR-JV_cDNA_13_CAAGACTA_merged_170000.txt	7564	1	3.61507e-05	TGCGCCAGCAGCTTGGGACCCTTGAGTGGCAATGAGCAGTTCTTC	EEEEEEEEEEEEEEEEEEEEEEEEEEEEEEEEEEEEEEEEEEEEE	TRBV5-1*00(530)		TRBJ2-1*00(220)		554|570|590|0|16||80.0		26|42|70|29|45||80.0												TGCGCCAGCAGCTTGGGACCCTTGAGTGGCAATGAGCAGTTCTTC	36								CASSLGPLSGNEQFF		:::::::::0:0:16:::::29:-6:45:::	TLDC_1_	RNA
4721	CLONES_TRBTLDC_1__baseline_TCR-JV_cDNA_13_CAAGACTA_merged_170000.txt	7565	1	3.61507e-05	TGCGCCAGCAGCTTGGGACAGGTGTCCTACAATGAGCAGTTCTTC	EEEEEEEEEEEEEAEEEEAEAEEEEEEAEEEEEEEEEEEEAEEEE	TRBV5-1*00(745)	TRBD1*00(30)	TRBJ2-1*00(245)		554|570|590|0|16||80.0	14|20|36|16|22||30.0	21|42|70|24|45||105.0												TGCGCCAGCAGCTTGGGACAGGTGTCCTACAATGAGCAGTTCTTC	32								CASSLGQVSYNEQFF		:::::::::0:0:16:16:-2:-4:22:24:-1:45:::	TLDC_1_	RNA
4722	CLONES_TRBTLDC_1__baseline_TCR-JV_cDNA_13_CAAGACTA_merged_170000.txt	7566	1	3.61507e-05	TGCGCCAGCAGCTTGGATATTCCGGGACACTACGAGCAGTACTTC	EEEEEEEEEEEEEEEEEEEEEEEAAEEEEEEEEEEEEEEEEEEEE	TRBV5-1*00(920)	TRBD1*00(40),TRBD2*00(35)	TRBJ2-7*00(220)		554|570|590|0|16||80.0	10|18|36|21|29||40.0;14|21|48|21|28||35.0	23|39|67|29|45||80.0												TGCGCCAGCAGCTTGGATATTCCGGGACACTACGAGCAGTACTTC	32								CASSLDIPGHYEQYF		:::::::::0:0:16:21:2:-6:29:29:-3:45:::	TLDC_1_	RNA
4723	CLONES_TRBTLDC_1__baseline_TCR-JV_cDNA_13_CAAGACTA_merged_170000.txt	7567	1	3.61507e-05	TGCGCCAGCAGCTTGGATAGGGCGGAGGCCGGGGAGCTGTTTTTT	EEEEEEEEEEEEEEEEEEEEEEEEEEEEEEEEEEEEEEEEEEEEE	TRBV5-1*00(150)	TRBD1*00(25),TRBD2*00(25)	TRBJ2-2*00(225)		554|570|590|0|16||80.0	20|25|36|19|24||25.0;26|31|48|23|28||25.0	26|43|71|28|45||85.0												TGCGCCAGCAGCTTGGATAGGGCGGAGGCCGGGGAGCTGTTTTTT	36								CASSLDRAEAGELFF		:::::::::0:0:16:19:-8:1:24:28:-6:45:::	TLDC_1_	RNA
4724	CLONES_TRBTLDC_1__baseline_TCR-JV_cDNA_13_CAAGACTA_merged_170000.txt	7568	1	3.61507e-05	TGCGCCAGCAGCTTGGACGGCGGGGGGGAAGAGACCCAGTACTTC	EAEAEEEEEEEE<EEA7EEEEEEEEEEEEEEEEEEEEEEEEEEEE	TRBV5-1*00(535)	TRBD2*00(29),TRBD1*00(25)	TRBJ2-5*00(225)		554|570|590|0|16||80.0	23|32|48|19|28|SA28G|29.0;18|23|36|21|26||25.0	23|40|68|28|45||85.0												TGCGCCAGCAGCTTGGACGGCGGGGGGGAAGAGACCCAGTACTTC	22								CASSLDGGGEETQYF		:::::::::0:0:16:19:-7:0:28:28:-3:45:::	TLDC_1_	RNA
4725	CLONES_TRBTLDC_1__baseline_TCR-JV_cDNA_13_CAAGACTA_merged_170000.txt	7569	1	3.61507e-05	TGCGCCAGCAGCTTGGAACAGGGGGCGCTGGACGAGCAGTACTTC	EEEEEEEEEEEEEEEEEEEEEEEEEEEEEEEAEEEEE<EEAEEEE	TRBV5-1*00(360)	TRBD1*00(55)	TRBJ2-7*00(210)		554|570|590|0|16||80.0	15|26|36|17|28||55.0	25|39|67|31|45||70.0												TGCGCCAGCAGCTTGGAACAGGGGGCGCTGGACGAGCAGTACTTC	27								CASSLEQGALDEQYF		:::::::::0:0:16:17:-3:2:28:31:-5:45:::	TLDC_1_	RNA
4726	CLONES_TRBTLDC_1__baseline_TCR-JV_cDNA_13_CAAGACTA_merged_170000.txt	7570	1	3.61507e-05	TGCGCCAGCAGCTTGACCGCGGGAGCGTACAATGAGCAGTTCTTC	EEEEEEEEEEEEEEEEEEEEEEEEEEEEEEEEEEEEEEEEEEEEE	TRBV5-1*00(380)	TRBD2*00(35)	TRBJ2-1*00(230)		554|569|590|0|15||75.0	23|30|48|18|25||35.0	24|42|70|27|45||90.0												TGCGCCAGCAGCTTGACCGCGGGAGCGTACAATGAGCAGTTCTTC	36								CASSLTAGAYNEQFF		:::::::::0:-1:15:18:-7:-2:25:27:-4:45:::	TLDC_1_	RNA
4727	CLONES_TRBTLDC_1__baseline_TCR-JV_cDNA_13_CAAGACTA_merged_170000.txt	7571	1	3.61507e-05	TGCGCCAGCAGCTTGAACGGACTAGCGGGCAATGAGCAGTTCTTC	EEEEEEEAEEEEEEEEEEEEEEEEEEEEEEEEE<EEEEEEAEEEE	TRBV5-1*00(126)	TRBD2*00(55)	TRBJ2-1*00(220)		554|569|590|0|15||75.0	17|28|48|18|29||55.0	26|42|70|29|45||80.0												TGCGCCAGCAGCTTGAACGGACTAGCGGGCAATGAGCAGTTCTTC	27								CASSLNGLAGNEQFF		:::::::::0:-1:15:18:-1:-4:29:29:-6:45:::	TLDC_1_	RNA
4728	CLONES_TRBTLDC_1__baseline_TCR-JV_cDNA_13_CAAGACTA_merged_170000.txt	7572	1	3.61507e-05	TGCGCCAGCAGCTTACAAGACAGGGGCATCACTGAAGCTTTCTTT	EEEEEEEEEEEEEEEEEEEEEEE<EEEEEEEEEEEAEEEEEEEEE	TRBV5-1*00(785)	TRBD1*00(40)	TRBJ1-1*00(115)		554|568|590|0|14||70.0	14|22|36|18|26||40.0	24|40|68|29|45||80.0												TGCGCCAGCAGCTTACAAGACAGGGGCATCACTGAAGCTTTCTTT	27								CASSLQDRGITEAFF		:::::::::0:-2:14:18:-2:-2:26:29:-4:45:::	TLDC_1_	RNA
4729	CLONES_TRBTLDC_1__baseline_TCR-JV_cDNA_13_CAAGACTA_merged_170000.txt	7573	1	3.61507e-05	TGCGCCAGCAGCTTAAGAGGTCTTCGCACAGATACGCAGTATTTT	EEEAAEEEEEEEEEEEEAEEEEEEEEEEEEEEEEAEEEEEEEEEE	TRBV5-1*00(635)		TRBJ2-3*00(240)		554|568|590|0|14||70.0		21|41|69|25|45||100.0												TGCGCCAGCAGCTTAAGAGGTCTTCGCACAGATACGCAGTATTTT	32								CASSLRGLRTDTQYF		:::::::::0:-2:14:::::25:-1:45:::	TLDC_1_	RNA
4731	CLONES_TRBTLDC_1__baseline_TCR-JV_cDNA_13_CAAGACTA_merged_170000.txt	7575	1	3.61507e-05	TGCGCCAGCAGCTGGACGGCGACCCGGGACTATGGCTACACCTTC	EEEEEEEEAEEEEEEEEEEEEAEEEEEEEEEEEEEEEEEEEEEEE	TRBV5-1*00(495)	TRBD1*00(30),TRBD2*00(30)	TRBJ1-2*00(225)		554|567|590|0|13||65.0	9|15|36|22|28||30.0;13|19|48|22|28||30.0	23|40|68|28|45||85.0												TGCGCCAGCAGCTGGACGGCGACCCGGGACTATGGCTACACCTTC	32								CASSWTATRDYGYTF		:::::::::0:-3:13:22:3:-9:28:28:-3:45:::	TLDC_1_	RNA
4732	CLONES_TRBTLDC_1__baseline_TCR-JV_cDNA_13_CAAGACTA_merged_170000.txt	7576	1	3.61507e-05	TGCGCCAGCAGCCTCGTAGGGGAGCCTTACAATGAGCAGTTCTTC	EEEEEEEEEEEEEAEEEEEEEEEEEEEEEEEEEEEEEEEEEEEEE	TRBV5-1*00(405)	TRBD1*00(25),TRBD2*00(25)	TRBJ2-1*00(230)		554|566|590|0|12||60.0	17|22|36|17|22||25.0;25|30|48|19|24||25.0	24|42|70|27|45||90.0												TGCGCCAGCAGCCTCGTAGGGGAGCCTTACAATGAGCAGTTCTTC	32								CASSLVGEPYNEQFF		:::::::::0:-4:12:17:-5:-2:22:27:-4:45:::	TLDC_1_	RNA
4733	CLONES_TRBTLDC_1__baseline_TCR-JV_cDNA_13_CAAGACTA_merged_170000.txt	7577	1	3.61507e-05	TGCGCCAGCAGCCTAGAAGGGACAGGGTTCTATGGCTACACCTTC	EEEEEEEEEEEEEEEEEEEEEAEAEEEAEEEEEEEEEEEEEEEAE	TRBV5-1*00(440)	TRBD1*00(45)	TRBJ1-2*00(220)		554|566|590|0|12||60.0	12|21|36|18|27||45.0	24|40|68|29|45||80.0												TGCGCCAGCAGCCTAGAAGGGACAGGGTTCTATGGCTACACCTTC	32								CASSLEGTGFYGYTF		:::::::::0:-4:12:18:0:-3:27:29:-4:45:::	TLDC_1_	RNA
4734	CLONES_TRBTLDC_1__baseline_TCR-JV_cDNA_13_CAAGACTA_merged_170000.txt	7578	1	3.61507e-05	TGCGCCAGCAGCCTAACCACGGCTTTGGACTACGAGCAGTACTTC	EEEEEEEEEEEEEEEEAEEEEEEEEEEEEEEEEEEEEEEEEEEEE	TRBV4-1*00(549)		TRBJ2-7*00(160)		537|550|574|0|13||65.0		23|39|67|29|45||80.0												TGCGCCAGCAGCCTAACCACGGCTTTGGACTACGAGCAGTACTTC	32								CASSLTTALDYEQYF		:::::::::0:-4:13:::::29:-3:45:::	TLDC_1_	RNA
4735	CLONES_TRBTLDC_1__baseline_TCR-JV_cDNA_13_CAAGACTA_merged_170000.txt	7579	1	3.61507e-05	TGCGCCAGCAGCCCTTGGACAGGGATGAACACTGAAGCTTTCTTT	EEEEEEEEEEEEEEEEEEEEEEEEEEEEEEEEEEEEEEEEAEEEE	TRBV5-1*00(415)	TRBD1*00(40)	TRBJ1-1*00(245)		554|566|590|0|12||60.0	13|21|36|16|24||40.0	19|40|68|24|45||105.0												TGCGCCAGCAGCCCTTGGACAGGGATGAACACTGAAGCTTTCTTT	32								CASSPWTGMNTEAFF		:::::::::0:-4:12:16:-1:-3:24:24:1:45:::	TLDC_1_	RNA
4736	CLONES_TRBTLDC_1__baseline_TCR-JV_cDNA_13_CAAGACTA_merged_170000.txt	7580	1	3.61507e-05	TGCGCCAGCAGCCCTGGGACGTTGAGCTCCTACGAGCAGTACTTC	EAEAEEEEAEEEEEEEEEEEEEEEEEEEEEEEEEEEEEEEEEEEE	TRBV4-1*00(440)	TRBD1*00(25),TRBD2*00(25)	TRBJ2-7*00(250)		537|550|574|0|13||65.0	12|17|36|15|20||25.0;16|21|48|15|20||25.0	17|39|67|23|45||110.0												TGCGCCAGCAGCCCTGGGACGTTGAGCTCCTACGAGCAGTACTTC	32								CASSPGTLSSYEQYF		:::::::::0:-4:13:15:0:-7:20:23:3:45:::	TLDC_1_	RNA
4737	CLONES_TRBTLDC_1__baseline_TCR-JV_cDNA_13_CAAGACTA_merged_170000.txt	7581	1	3.61507e-05	TGCGCCAGCAGCCCCGCGCTGGACAGACAAAACATTCAGTACTTC	EEEEEEEEEEEEEEEEEAEEEEEEEEEEEEEEEEEEEEEEEEEEE	TRBV5-1*00(415)	TRBD1*00(30)	TRBJ2-4*00(225)		554|566|590|0|12||60.0	13|19|36|20|26||30.0	25|42|70|28|45||85.0												TGCGCCAGCAGCCCCGCGCTGGACAGACAAAACATTCAGTACTTC	32								CASSPALDRQNIQYF		:::::::::0:-4:12:20:-1:-5:26:28:-5:45:::	TLDC_1_	RNA
4738	CLONES_TRBTLDC_1__baseline_TCR-JV_cDNA_13_CAAGACTA_merged_170000.txt	7582	1	3.61507e-05	TGCGCCAGCAGCCCCGGGACAGGGAACACCGGGGAGCTGTTTTTT	EEEEEEEEEEEEEEEEEEEEEEE<EEEEEEEEEEEEEEEEEEEEE	TRBV5-1*00(515)	TRBD1*00(55)	TRBJ2-2*00(250)		554|566|590|0|12||60.0	9|20|36|12|23||55.0	21|43|71|23|45||110.0												TGCGCCAGCAGCCCCGGGACAGGGAACACCGGGGAGCTGTTTTTT	27								CASSPGTGNTGELFF		:::::::::0:-4:12:12:3:-4:23:23:-1:45:::	TLDC_1_	RNA
4739	CLONES_TRBTLDC_1__baseline_TCR-JV_cDNA_13_CAAGACTA_merged_170000.txt	7583	1	3.61507e-05	TGCGCCAGCAGCCCGCTCGGCCAGGTCTCCTACGAGCAGTACTTC	EEEEEEEEEEEEEEEEAEEEEEEEEEEEEEEEEEEEEEEEEEEEE	TRBV4-1*00(560)		TRBJ2-7*00(155)		537|550|574|0|13||65.0		20|39|67|26|45||95.0												TGCGCCAGCAGCCCGCTCGGCCAGGTCTCCTACGAGCAGTACTTC	32								CASSPLGQVSYEQYF		:::::::::0:-4:13:::::26:0:45:::	TLDC_1_	RNA
4740	CLONES_TRBTLDC_1__baseline_TCR-JV_cDNA_13_CAAGACTA_merged_170000.txt	7584	1	3.61507e-05	TGCGCCAGCAGCCCGGGACAGGGTGGTTACAATGAGCAGTTCTTC	EEEEEEEEEEEEEEEEEEEEEEEEEEEEEEEEEEEEEEEEEEEEE	TRBV4-3*00(170),TRBV4-1*00(154),TRBV4-2*00(154)	TRBD1*00(50)	TRBJ2-1*00(230)		537|550|574|0|13||65.0;537|550|574|0|13||65.0;537|550|574|0|13|ST539C|49.0	11|21|36|13|23||50.0	24|42|70|27|45||90.0												TGCGCCAGCAGCCCGGGACAGGGTGGTTACAATGAGCAGTTCTTC	36								CASSPGQGGYNEQFF		:::::::::0:-4:13:13:1:-3:23:27:-4:45:::	TLDC_1_	RNA
4741	CLONES_TRBTLDC_1__baseline_TCR-JV_cDNA_13_CAAGACTA_merged_170000.txt	7585	1	3.61507e-05	TGCGCCAGCAGCCGTAGCGGGGGTGACTACAATGAGCAGTTCTTC	EEEEEEEEEEEEAEEEEEEEEEEAEEEEEEEEEEEEEEEAEEEEE	TRBV4-3*00(540),TRBV4-2*00(524)	TRBD2*00(35)	TRBJ2-1*00(235)		537|550|574|0|13||65.0;537|550|574|0|13|ST539C|49.0	21|28|48|14|21||35.0	23|42|70|26|45||95.0												TGCGCCAGCAGCCGTAGCGGGGGTGACTACAATGAGCAGTTCTTC	32								CASSRSGGDYNEQFF		:::::::::0:-4:13:14:-5:-4:21:26:-3:45:::	TLDC_1_	RNA
4742	CLONES_TRBTLDC_1__baseline_TCR-JV_cDNA_13_CAAGACTA_merged_170000.txt	7586	1	3.61507e-05	TGCGCCAGCAGCCGCCGGGGAGGGGACACAGATACGCAGTATTTT	EEEEEEAEEAEEEEEEEEEEEEEEEEEAEEEAEEEEEEEEEEEEE	TRBV5-1*00(415)	TRBD2*00(35)	TRBJ2-3*00(235)		554|566|590|0|12||60.0	25|32|48|17|24||35.0	22|41|69|26|45||95.0												TGCGCCAGCAGCCGCCGGGGAGGGGACACAGATACGCAGTATTTT	32								CASSRRGGDTDTQYF		:::::::::0:-4:12:17:-9:0:24:26:-2:45:::	TLDC_1_	RNA
4743	CLONES_TRBTLDC_1__baseline_TCR-JV_cDNA_13_CAAGACTA_merged_170000.txt	7587	1	3.61507e-05	TGCGCCAGCAGCCGCGAGCCGGGACTAGCGAGTGAGCAGTTCTTC	<<AAEEEE<<<EA<EEEEEEAEEEEEEEAEEEEEEEEEEEEEEEE	TRBV4-3*00(490),TRBV4-2*00(474)	TRBD2*00(60)	TRBJ2-1*00(205)		537|550|574|0|13||65.0;537|550|574|0|13|ST539C|49.0	14|26|48|18|30||60.0	29|42|70|32|45||65.0												TGCGCCAGCAGCCGCGAGCCGGGACTAGCGAGTGAGCAGTTCTTC	27								CASSREPGLASEQFF		:::::::::0:-4:13:18:2:-6:30:32:-9:45:::	TLDC_1_	RNA
4744	CLONES_TRBTLDC_1__baseline_TCR-JV_cDNA_13_CAAGACTA_merged_170000.txt	7588	1	3.61507e-05	TGCGCCAGCAGCCATAGCGAGGGGGCACCCACTGAAGCTTTCTTT	EEEEEEEEEEEEEEEEEEEEEEEEEEEEEEEEEEEEEEEEEEEEE	TRBV4-3*00(175),TRBV4-1*00(159),TRBV4-2*00(159)	TRBD1*00(35)	TRBJ1-1*00(220)		537|551|574|0|14||70.0;537|551|574|0|14||70.0;537|551|574|0|14|ST539C|54.0	17|24|36|19|26||35.0	24|40|68|29|45||80.0												TGCGCCAGCAGCCATAGCGAGGGGGCACCCACTGAAGCTTTCTTT	36								CASSHSEGAPTEAFF		:::::::::0:-3:14:19:-5:0:26:29:-4:45:::	TLDC_1_	RNA
4745	CLONES_TRBTLDC_1__baseline_TCR-JV_cDNA_13_CAAGACTA_merged_170000.txt	7589	1	3.61507e-05	TGCGCCAGCAGCCATAGGGACGGACCGTCAAATGGCTACACCTTC	EEEEEEEEEEEEEEEEEEEEEEEEEEEEEEEEEEEEEEEEEEEEE	TRBV4-3*00(305),TRBV4-2*00(289)	TRBD1*00(25),TRBD2*00(25)	TRBJ1-2*00(210)		537|551|574|0|14||70.0;537|551|574|0|14|ST539C|54.0	12|17|36|16|21||25.0;16|21|48|16|21||25.0	26|40|68|31|45||70.0												TGCGCCAGCAGCCATAGGGACGGACCGTCAAATGGCTACACCTTC	36								CASSHRDGPSNGYTF		:::::::::0:-3:14:16:0:-7:21:31:-6:45:::	TLDC_1_	RNA
4746	CLONES_TRBTLDC_1__baseline_TCR-JV_cDNA_13_CAAGACTA_merged_170000.txt	7590	1	3.61507e-05	TGCGCCAGCAGCCACGGACAGTTCGGCACCGGGGAGCTGTTTTTT	EEEEEEEEEEEEE<EEE<EEEEEEEAEEE7EEEEEEEEEEEEAEE	TRBV5-1*00(205)	TRBD1*00(30)	TRBJ2-2*00(235)		554|566|590|0|12||60.0	13|19|36|15|21||30.0	24|43|71|26|45||95.0												TGCGCCAGCAGCCACGGACAGTTCGGCACCGGGGAGCTGTTTTTT	22								CASSHGQFGTGELFF		:::::::::0:-4:12:15:-1:-5:21:26:-4:45:::	TLDC_1_	RNA
4747	CLONES_TRBTLDC_1__baseline_TCR-JV_cDNA_13_CAAGACTA_merged_170000.txt	7591	1	3.61507e-05	TGCGCCAGCAGCCAGGCGGAGTATAGCAATCAGCCCCAGCATTTT	EAEEEEEEEEEEEEAEAEAEAEEEEEEEEEEEEE<EEAE<EEEEE	TRBV4-1*00(545)		TRBJ1-5*00(260)		537|551|574|0|14||70.0		18|42|70|21|45||120.0												TGCGCCAGCAGCCAGGCGGAGTATAGCAATCAGCCCCAGCATTTT	27								CASSQAEYSNQPQHF		:::::::::0:-3:14:::::21:2:45:::	TLDC_1_	RNA
4748	CLONES_TRBTLDC_1__baseline_TCR-JV_cDNA_13_CAAGACTA_merged_170000.txt	7592	1	3.61507e-05	TGCGCCAGCAGCCAAGCGTGGGACAGGCGAGAAAAACTGTTTTTT	EEEEE<AEAEEEEEAEAE<EEEEEEEEEEEEEEEEEEEEAAEEEE	TRBV4-3*00(514),TRBV4-2*00(498)	TRBD1*00(40)	TRBJ1-4*00(215)		537|553|574|0|16||80.0;537|553|574|0|16|ST539C|64.0	12|20|36|19|27||40.0	28|43|71|30|45||75.0												TGCGCCAGCAGCCAAGCGTGGGACAGGCGAGAAAAACTGTTTTTT	27								CASSQAWDRREKLFF		:::::::::0:-1:16:19:0:-4:27:30:-8:45:::	TLDC_1_	RNA
4749	CLONES_TRBTLDC_1__baseline_TCR-JV_cDNA_13_CAAGACTA_merged_170000.txt	7593	1	3.61507e-05	TGCGCCAGCAGCCAAGCGGGGTCATCGGCCTACGAGCAGTACTTC	EEEEEEEEEEEEEEEEEEEEEEEEEEEEEEEEEEEEEEEEEEEEE	TRBV4-3*00(320),TRBV4-2*00(304)		TRBJ2-7*00(225)		537|553|574|0|16||80.0;537|553|574|0|16|ST539C|64.0		22|39|67|28|45||85.0												TGCGCCAGCAGCCAAGCGGGGTCATCGGCCTACGAGCAGTACTTC	36								CASSQAGSSAYEQYF		:::::::::0:-1:16:::::28:-2:45:::	TLDC_1_	RNA
4750	CLONES_TRBTLDC_1__baseline_TCR-JV_cDNA_13_CAAGACTA_merged_170000.txt	7594	1	3.61507e-05	TGCGCCAGCAGCCAAGGGACAGGGGGAAATCTTGAGCAGTTCTTC	EEEEEEEEEEEEEEEEEEEEEEEEEEEEEEEEEEEEEEEEEEEEE	TRBV4-1*00(143),TRBV4-3*00(127)	TRBD1*00(50)	TRBJ2-1*00(205)		537|553|574|0|16||80.0;537|553|574|0|16||80.0	13|23|36|16|26||50.0	29|42|70|32|45||65.0												TGCGCCAGCAGCCAAGGGACAGGGGGAAATCTTGAGCAGTTCTTC	36								CASSQGTGGNLEQFF		:::::::::0:-1:16:16:-1:-1:26:32:-9:45:::	TLDC_1_	RNA
4751	CLONES_TRBTLDC_1__baseline_TCR-JV_cDNA_13_CAAGACTA_merged_170000.txt	7595	1	3.61507e-05	TGCGCCAGCAGCCAAGGGACAGGGGAGTACAATGAGCAGTTCTTC	EEEEEEEAEEEEEEEEEEEEEEEEEEEEEEEEEEEEEEEEEEEEE	TRBV5-1*00(530)	TRBD1*00(50)	TRBJ2-1*00(230)		554|566|590|0|12||60.0	12|22|36|15|25||50.0	24|42|70|27|45||90.0												TGCGCCAGCAGCCAAGGGACAGGGGAGTACAATGAGCAGTTCTTC	32								CASSQGTGEYNEQFF		:::::::::0:-4:12:15:0:-2:25:27:-4:45:::	TLDC_1_	RNA
4752	CLONES_TRBTLDC_1__baseline_TCR-JV_cDNA_13_CAAGACTA_merged_170000.txt	7596	1	3.61507e-05	TGCGCCAGCAGCCAAGATTTGGAGTATGGAAACACCATATATTTT	EEEEEEEEEEEEEEEEEEEEEEEEEEEEEEEEEEEEEEEEAEEEE	TRBV4-1*00(210),TRBV4-3*00(194)		TRBJ1-3*00(235)		537|555|574|0|18||90.0;537|555|574|0|18||90.0		23|42|70|26|45||95.0												TGCGCCAGCAGCCAAGATTTGGAGTATGGAAACACCATATATTTT	32								CASSQDLEYGNTIYF		:::::::::0:1:18:::::26:-3:45:::	TLDC_1_	RNA
4753	CLONES_TRBTLDC_1__baseline_TCR-JV_cDNA_13_CAAGACTA_merged_170000.txt	7597	1	3.61507e-05	TGCGCCAGCAGCCAAGATTCAGGAACTCGCTATGGCTACACCTTC	EEEEEEEEEEEEEEEEEEEEEEEEEEEEEEEEEEEEEEEEEEEEE	TRBV4-3*00(310),TRBV4-2*00(294),TRBV4-1*00(278)		TRBJ1-2*00(220)		537|555|574|0|18||90.0;537|555|574|0|18|ST539C|74.0;537|555|574|0|18||90.0		24|40|68|29|45||80.0												TGCGCCAGCAGCCAAGATTCAGGAACTCGCTATGGCTACACCTTC	36								CASSQDSGTRYGYTF		:::::::::0:1:18:::::29:-4:45:::	TLDC_1_	RNA
4754	CLONES_TRBTLDC_1__baseline_TCR-JV_cDNA_13_CAAGACTA_merged_170000.txt	7598	1	3.61507e-05	TGCGCCAGCAGCCAAGATCGGGGGGAACACAATGAGCAGTTCTTC	EEEEEEEEEEEEEEEEEEEEEEEEEEEEEEEEEEEEEEEEEEEEE	TRBV4-3*00(345),TRBV4-2*00(329)	TRBD1*00(25)	TRBJ2-1*00(225)		537|556|574|0|19||95.0;537|556|574|0|19|ST539C|79.0	18|23|36|19|24||25.0	25|42|70|28|45||85.0												TGCGCCAGCAGCCAAGATCGGGGGGAACACAATGAGCAGTTCTTC	36								CASSQDRGEHNEQFF		:::::::::0:2:19:19:-6:-1:24:28:-5:45:::	TLDC_1_	RNA
4755	CLONES_TRBTLDC_1__baseline_TCR-JV_cDNA_13_CAAGACTA_merged_170000.txt	7599	1	3.61507e-05	TGCGCCAGCAGCCAAGATCAACGGCTTGACTATGGCTACACCTTC	EEEEEEEEEEEAEEEEEEEEEEEEEEEEEEEEEEEEEEAEE<EEE	TRBV4-3*00(375),TRBV4-2*00(359)		TRBJ1-2*00(225)		537|556|574|0|19||95.0;537|556|574|0|19|ST539C|79.0		23|40|68|28|45||85.0												TGCGCCAGCAGCCAAGATCAACGGCTTGACTATGGCTACACCTTC	27								CASSQDQRLDYGYTF		:::::::::0:2:19:::::28:-3:45:::	TLDC_1_	RNA
4756	CLONES_TRBTLDC_1__baseline_TCR-JV_cDNA_13_CAAGACTA_merged_170000.txt	7600	1	3.61507e-05	TGCGCCAGCAGCCAAGATGGCCAGGGCTATGAAAAACTGTTTTTT	EEEEEAEEEEAEEEEEAEEAEEEEEEEEEEEEEEEEEEEEEEEEE	TRBV4-3*00(375),TRBV4-2*00(359)	TRBD1*00(25),TRBD2*00(25)	TRBJ1-4*00(225)		537|555|574|0|18||90.0;537|555|574|0|18|ST539C|74.0	16|21|36|21|26||25.0;28|33|48|22|27||25.0	26|43|71|28|45||85.0												TGCGCCAGCAGCCAAGATGGCCAGGGCTATGAAAAACTGTTTTTT	32								CASSQDGQGYEKLFF		:::::::::0:1:18:21:-4:-3:26:28:-6:45:::	TLDC_1_	RNA
4757	CLONES_TRBTLDC_1__baseline_TCR-JV_cDNA_13_CAAGACTA_merged_170000.txt	7601	1	3.61507e-05	TGCGCCAGCAGCCAAGATGGGGGAAGCACAGATACGCAGTATTTT	EEEAEEEEEEEEEEEEEEEAEEEEEEEEEEEEEEEEEEEEEEEEE	TRBV4-1*00(144),TRBV4-3*00(128)	TRBD1*00(25)	TRBJ2-3*00(245)		537|555|574|0|18||90.0;537|555|574|0|18||90.0	18|23|36|18|23||25.0	20|41|69|24|45||105.0												TGCGCCAGCAGCCAAGATGGGGGAAGCACAGATACGCAGTATTTT	32								CASSQDGGSTDTQYF		:::::::::0:1:18:18:-6:-1:23:24:0:45:::	TLDC_1_	RNA
4758	CLONES_TRBTLDC_1__baseline_TCR-JV_cDNA_13_CAAGACTA_merged_170000.txt	7602	1	3.61507e-05	TGCGCCAGCAGCCAAGATGAGGGGGATCAAGAGACCCAGTACTTC	EEEEE<AEAEEEEEEEEEEEEEEAEEEEEEEEEEEEEEEEEEEEE	TRBV4-1*00(490)	TRBD1*00(30)	TRBJ2-5*00(230)		537|555|574|0|18||90.0	17|23|36|19|25||30.0	22|40|68|27|45||90.0												TGCGCCAGCAGCCAAGATGAGGGGGATCAAGAGACCCAGTACTTC	27								CASSQDEGDQETQYF		:::::::::0:1:18:19:-5:-1:25:27:-2:45:::	TLDC_1_	RNA
4759	CLONES_TRBTLDC_1__baseline_TCR-JV_cDNA_13_CAAGACTA_merged_170000.txt	7603	1	3.61507e-05	TGCGCCAGCAGCCAAGACCCGTTGTCCACAGATACGCAGTATTTT	EEEEEEEEEEEEEEEEEEEEEEEEEEEEEEEEEAEEEEEEEEEEE	TRBV4-3*00(540),TRBV4-2*00(524)		TRBJ2-3*00(235)		537|554|574|0|17||85.0;537|554|574|0|17|ST539C|69.0		22|41|69|26|45||95.0												TGCGCCAGCAGCCAAGACCCGTTGTCCACAGATACGCAGTATTTT	32								CASSQDPLSTDTQYF		:::::::::0:0:17:::::26:-2:45:::	TLDC_1_	RNA
4760	CLONES_TRBTLDC_1__baseline_TCR-JV_cDNA_13_CAAGACTA_merged_170000.txt	7604	1	3.61507e-05	TGCGCCAGCAGCCAAGACCGGGACAGGGGTTACGAGCAGTACTTC	EEEEEEEEEEEEEEEEEEEEEEEEEEEEEEEEEEEEEEEEEEEEE	TRBV4-3*00(485),TRBV4-2*00(469)	TRBD1*00(60)	TRBJ2-7*00(215)		537|554|574|0|17||85.0;537|554|574|0|17|ST539C|69.0	10|22|36|17|29||60.0	24|39|67|30|45||75.0												TGCGCCAGCAGCCAAGACCGGGACAGGGGTTACGAGCAGTACTTC	36								CASSQDRDRGYEQYF		:::::::::0:0:17:17:2:-2:29:30:-4:45:::	TLDC_1_	RNA
4761	CLONES_TRBTLDC_1__baseline_TCR-JV_cDNA_13_CAAGACTA_merged_170000.txt	7605	1	3.61507e-05	TGCGCCAGCAGCCAAGACGGGAGGGGGCACGACGAGCAGTACTTC	EEEEEEEEEEEEEEEEEEEEEEEEEEEEEEEEEEEEEEEEEEEEE	TRBV4-3*00(775)	TRBD2*00(40),TRBD1*00(35)	TRBJ2-7*00(210)		537|554|574|0|17||85.0	24|32|48|17|25||40.0;17|24|36|21|28||35.0	25|39|67|31|45||70.0												TGCGCCAGCAGCCAAGACGGGAGGGGGCACGACGAGCAGTACTTC	36								CASSQDGRGHDEQYF		:::::::::0:0:17:17:-8:0:25:31:-5:45:::	TLDC_1_	RNA
4762	CLONES_TRBTLDC_1__baseline_TCR-JV_cDNA_13_CAAGACTA_merged_170000.txt	7606	1	3.61507e-05	TGCGCCAGCAGCCAAGAGGCAGGGGGCAATCAGCCCCAGCATTTT	EEEEEEEEEEEEEEEEEEEEEEEEEEEEEEEEEEEEEEEEEEEEE	TRBV4-1*00(345)	TRBD1*00(30)	TRBJ1-5*00(240)		537|554|574|0|17||85.0	16|22|36|19|25||30.0	22|42|70|25|45||100.0												TGCGCCAGCAGCCAAGAGGCAGGGGGCAATCAGCCCCAGCATTTT	36								CASSQEAGGNQPQHF		:::::::::0:0:17:19:-4:-2:25:25:-2:45:::	TLDC_1_	RNA
4763	CLONES_TRBTLDC_1__baseline_TCR-JV_cDNA_13_CAAGACTA_merged_170000.txt	7607	1	3.61507e-05	TGCGCCAGCAGCCAAGAGGACTCTGGGGCCAACGTCCTGACTTTC	EEEEEE<EEEEEEEEEEEEEEEEEEEEEEEEEEE6EEEEEEEAAA	TRBV4-1*00(855)		TRBJ2-6*00(135)		537|554|574|0|17||85.0		20|45|73|20|45||125.0												TGCGCCAGCAGCCAAGAGGACTCTGGGGCCAACGTCCTGACTTTC	21								CASSQEDSGANVLTF		:::::::::0:0:17:::::20:0:45:::	TLDC_1_	RNA
4764	CLONES_TRBTLDC_1__baseline_TCR-JV_cDNA_13_CAAGACTA_merged_170000.txt	7608	1	3.61507e-05	TGCGCCAGCAGCCAAGAGGAGGTATTTGGAGAAAAACTGTTTTTT	EE<EEEEEEEEEAEEE<EE6<EEEEEEEEEE<EEEEEEAEEE<EA	TRBV4-1*00(569)	TRBD2*00(25)	TRBJ1-4*00(215)		537|554|574|0|17||85.0	26|31|48|17|22||25.0	28|43|71|30|45||75.0												TGCGCCAGCAGCCAAGAGGAGGTATTTGGAGAAAAACTGTTTTTT	21								CASSQEEVFGEKLFF		:::::::::0:0:17:17:-10:-1:22:30:-8:45:::	TLDC_1_	RNA
4765	CLONES_TRBTLDC_1__baseline_TCR-JV_cDNA_13_CAAGACTA_merged_170000.txt	7609	1	3.61507e-05	TGCGCCAGCAGCCAAGAATGGCAGGGGGCTCAGCCCCAGCATTTT	EEEEEEEEEEEEEEEEEEEEEEEEEEEEAEEEEEEEEEEEEEEEE	TRBV4-3*00(365),TRBV4-2*00(349)	TRBD1*00(40)	TRBJ1-5*00(220)		537|554|574|0|17||85.0;537|554|574|0|17|ST539C|69.0	16|24|36|21|29||40.0	26|42|70|29|45||80.0												TGCGCCAGCAGCCAAGAATGGCAGGGGGCTCAGCCCCAGCATTTT	32								CASSQEWQGAQPQHF		:::::::::0:0:17:21:-4:0:29:29:-6:45:::	TLDC_1_	RNA
4766	CLONES_TRBTLDC_1__baseline_TCR-JV_cDNA_13_CAAGACTA_merged_170000.txt	7610	1	3.61507e-05	TGCGCCAGCAGCCAAGAAGGCAGTTCTAATGAAAAACTGTTTTTT	EEEEEEEEEEEEEEEEEEEEEEEAEEEEEEEEEEEEEEEEEAAAA	TRBV4-3*00(650),TRBV4-2*00(586)		TRBJ1-4*00(105)		537|554|574|0|17||85.0;537|554|574|0|17|ST539C|69.0		23|43|71|25|45||100.0												TGCGCCAGCAGCCAAGAAGGCAGTTCTAATGAAAAACTGTTTTTT	32								CASSQEGSSNEKLFF		:::::::::0:0:17:::::25:-3:45:::	TLDC_1_	RNA
4767	CLONES_TRBTLDC_1__baseline_TCR-JV_cDNA_13_CAAGACTA_merged_170000.txt	7611	1	3.61507e-05	TGCGCCAGCAGCCAAAGGGACACTTTGGCTGGGGAGCTGTTTTTT	EEEEEEEEEEEEEEEEEEEEEEEEEEEEEEAEEEEEEEEEEEEEE	TRBV4-1*00(535)	TRBD1*00(30)	TRBJ2-2*00(215)		537|552|574|0|15||75.0	12|18|36|16|22||30.0	28|43|71|30|45||75.0												TGCGCCAGCAGCCAAAGGGACACTTTGGCTGGGGAGCTGTTTTTT	32								CASSQRDTLAGELFF		:::::::::0:-2:15:16:0:-6:22:30:-8:45:::	TLDC_1_	RNA
4768	CLONES_TRBTLDC_1__baseline_TCR-JV_cDNA_13_CAAGACTA_merged_170000.txt	7612	1	3.61507e-05	TGCGCCAGCAGCCAAAAGGATTACTCTGGAAACACCATATATTTT	EEAEEA<EEEEEEEAEEEEE<EEEEAAAEEAEEEEAEEEEEEEE<	TRBV4-3*00(630),TRBV4-2*00(566)		TRBJ1-3*00(250)		537|552|574|0|15||75.0;537|552|574|0|15|ST539C|59.0		20|42|70|23|45||110.0												TGCGCCAGCAGCCAAAAGGATTACTCTGGAAACACCATATATTTT	27								CASSQKDYSGNTIYF		:::::::::0:-2:15:::::23:0:45:::	TLDC_1_	RNA
4769	CLONES_TRBTLDC_1__baseline_TCR-JV_cDNA_13_CAAGACTA_merged_170000.txt	7613	1	3.61507e-05	TGCGCCAGCAGCGTTGGGACTAGCCGCACAGATACGCAGTATTTT	EEEEEEEEEEEEEEEEEEEEEEEEEEEEEEEEEEEEEEEEEEEEE	TRBV5-1*00(399)	TRBD2*00(45)	TRBJ2-3*00(240)		554|566|590|0|12||60.0	16|25|48|15|24||45.0	21|41|69|25|45||100.0												TGCGCCAGCAGCGTTGGGACTAGCCGCACAGATACGCAGTATTTT	36								CASSVGTSRTDTQYF		:::::::::0:-4:12:15:0:-7:24:25:-1:45:::	TLDC_1_	RNA
4770	CLONES_TRBTLDC_1__baseline_TCR-JV_cDNA_13_CAAGACTA_merged_170000.txt	7614	1	3.61507e-05	TGCGCCAGCAGCGCCGTCACTGGCACTCACTACGAGCAGTACTTC	<EAEEEEAEEEEAEEEAEEEEEEEEEEEEEEEEEEAEEEEEEEEE	TRBV5-1*00(935)		TRBJ2-7*00(220)		554|566|590|0|12||60.0		23|39|67|29|45||80.0												TGCGCCAGCAGCGCCGTCACTGGCACTCACTACGAGCAGTACTTC	27								CASSAVTGTHYEQYF		:::::::::0:-4:12:::::29:-3:45:::	TLDC_1_	RNA
4771	CLONES_TRBTLDC_1__baseline_TCR-JV_cDNA_13_CAAGACTA_merged_170000.txt	7615	1	3.61507e-05	TGCGCCAGCAGCGCCAGGGGTTCTGGGGCCAACGTCCTGACTTTC	EEAEEEEEEEEEEAEEEEEEEEEEEEEEEEEEEEEEEEAEEEEEE	TRBV5-1*00(540)	TRBD1*00(30)	TRBJ2-6*00(260)		554|566|590|0|12||60.0	16|22|36|14|20||30.0	21|45|73|21|45||120.0												TGCGCCAGCAGCGCCAGGGGTTCTGGGGCCAACGTCCTGACTTTC	32								CASSARGSGANVLTF		:::::::::0:-4:12:14:-4:-2:20:21:-1:45:::	TLDC_1_	RNA
4772	CLONES_TRBTLDC_1__baseline_TCR-JV_cDNA_13_CAAGACTA_merged_170000.txt	7616	1	3.61507e-05	TGCGCCAGCAGCGCGGGACTTTCCCGCACAGATACGCAGTATTTT	EEAAEEEEEEEEEEEEEEEEEEEEEEEEEEEEEEEAEEEEEEEEE	TRBV5-1*00(490)	TRBD2*00(35),TRBD1*00(30)	TRBJ2-3*00(240)		554|566|590|0|12||60.0	15|22|48|13|20||35.0;11|17|36|13|19||30.0	21|41|69|25|45||100.0												TGCGCCAGCAGCGCGGGACTTTCCCGCACAGATACGCAGTATTTT	32								CASSAGLSRTDTQYF		:::::::::0:-4:12:13:1:-10:20:25:-1:45:::	TLDC_1_	RNA
4774	CLONES_TRBTLDC_1__baseline_TCR-JV_cDNA_13_CAAGACTA_merged_170000.txt	7618	1	3.61507e-05	TGCGCCAGCAGCACCTTCGGGGGCGGACGGGAAAAACTGTTTTTT	EEEEEEEEEEEEEEEEEEEEAEEEEEEEEEEEEEEEEEEEEEEEE	TRBV5-1*00(530)	TRBD1*00(35)	TRBJ1-4*00(215)		554|566|590|0|12||60.0	18|25|36|18|25||35.0	28|43|71|30|45||75.0												TGCGCCAGCAGCACCTTCGGGGGCGGACGGGAAAAACTGTTTTTT	32								CASSTFGGGREKLFF		:::::::::0:-4:12:18:-6:1:25:30:-8:45:::	TLDC_1_	RNA
4775	CLONES_TRBTLDC_1__baseline_TCR-JV_cDNA_13_CAAGACTA_merged_170000.txt	7619	1	3.61507e-05	TGCGCCAGCAGCACGGACGGGCTCGGTTCACCCCTTCTGTTTTTT	EEEEEEEEEEEEEEEEEEEEEEEEEEEEEEEEEEEEEEEEEEEEE	TRBV5-1*00(483)	TRBD1*00(25)	TRBJ1-4*00(87)		554|566|590|0|12||60.0	2|7|36|30|35||25.0	34|43|71|36|45||45.0												TGCGCCAGCAGCACGGACGGGCTCGGTTCACCCCTTCTGTTTTTT	36								CASSTDGLGSPLLFF		:::::::::0:-4:12:30:10:-17:35:36:-14:45:::	TLDC_1_	RNA
4776	CLONES_TRBTLDC_1__baseline_TCR-JV_cDNA_13_CAAGACTA_merged_170000.txt	7620	1	3.61507e-05	TGCGCCAGCAGGGCGGATGGGGGTAAGGGAAATGAGCAGTTCTTC	EEEEEEAEEEEEEEEEEEEEEEEEEEEEEEEEEEEEEEEEE6EEE	TRBV5-1*00(160)	TRBD1*00(25)	TRBJ2-1*00(215)		554|565|590|0|11||55.0	18|23|36|18|23||25.0	27|42|70|30|45||75.0												TGCGCCAGCAGGGCGGATGGGGGTAAGGGAAATGAGCAGTTCTTC	21								CASRADGGKGNEQFF		:::::::::0:-5:11:18:-6:-1:23:30:-7:45:::	TLDC_1_	RNA
4777	CLONES_TRBTLDC_1__baseline_TCR-JV_cDNA_13_CAAGACTA_merged_170000.txt	7621	1	3.61507e-05	TGCGCCAGCAGAAGGACAGGGGAAGGCAATCAGCCCCAGCATTTT	EEEEEEAAEEEEEEEEEEEEEEEEEAEEEEEEEEAEEEEEAEEEE	TRBV5-1*00(660)	TRBD1*00(45)	TRBJ1-5*00(240)		554|565|590|0|11||55.0	13|22|36|13|22||45.0	22|42|70|25|45||100.0												TGCGCCAGCAGAAGGACAGGGGAAGGCAATCAGCCCCAGCATTTT	32								CASRRTGEGNQPQHF		:::::::::0:-5:11:13:-1:-2:22:25:-2:45:::	TLDC_1_	RNA
4778	CLONES_TRBTLDC_1__baseline_TCR-JV_cDNA_13_CAAGACTA_merged_170000.txt	7648	1	3.61507e-05	TGCAGTGCTTTTCCCCCGACAGGAGGATCAGAGACCCAGTACTTC	EEEEEEEEEEEEEEEEAAAEEEEEEEEEEEEEEEEEEEEEEEEEE	TRBV20-1*00(305)	TRBD1*00(30)	TRBJ2-5*00(220)		759|768|793|0|9||45.0	14|20|36|17|23||30.0	24|40|68|29|45||80.0												TGCAGTGCTTTTCCCCCGACAGGAGGATCAGAGACCCAGTACTTC	32								CSAFPPTGGSETQYF		:::::::::0:-5:9:17:-2:-4:23:29:-4:45:::	TLDC_1_	RNA
4779	CLONES_TRBTLDC_1__baseline_TCR-JV_cDNA_13_CAAGACTA_merged_170000.txt	7649	1	3.61507e-05	TGCAGTGCTTCTAAGACTAGGAGCTCCTACAATGAGCAGTTCTTC	EAEEEEEEEEEEAEEEEEEEEEEEEEEEEEEEEEEEEEEEEEEEE	TRBV20-1*00(305)		TRBJ2-1*00(280)		759|768|793|0|9||45.0		14|42|70|17|45||140.0												TGCAGTGCTTCTAAGACTAGGAGCTCCTACAATGAGCAGTTCTTC	32								CSASKTRSSYNEQFF		:::::::::0:-5:9:::::17:6:45:::	TLDC_1_	RNA
4780	CLONES_TRBTLDC_1__baseline_TCR-JV_cDNA_13_CAAGACTA_merged_170000.txt	7650	1	3.61507e-05	TGCAGTGCTTCCGGGACTAGCGGGGGGGCGTTCGAGCAGTACTTC	EEEEEEEEEEEEEEEEEAEAEEEEEEEEEEEEEEEEEEEEEEEEE	TRBV20-1*00(855)	TRBD2*00(79)	TRBJ2-7*00(205)		759|768|793|0|9||45.0	14|33|48|10|29|SA28G|79.0	26|39|67|32|45||65.0												TGCAGTGCTTCCGGGACTAGCGGGGGGGCGTTCGAGCAGTACTTC	32								CSASGTSGGAFEQYF		:::::::::0:-5:9:10:2:1:29:32:-6:45:::	TLDC_1_	RNA
4781	CLONES_TRBTLDC_1__baseline_TCR-JV_cDNA_13_CAAGACTA_merged_170000.txt	7651	1	3.61507e-05	TGCAGTGCTCTTGCACCAGCAATAAACACCGGGGAGCTGTTTTTT	EEEEEEEEEEEEEEEEEEEEEEEEEEEEEAAE6EEEEEEEEEEEA	TRBV20-1*00(905)		TRBJ2-2*00(245)		759|768|793|0|9||45.0		22|43|71|24|45||105.0												TGCAGTGCTCTTGCACCAGCAATAAACACCGGGGAGCTGTTTTTT	21								CSALAPAINTGELFF		:::::::::0:-5:9:::::24:-2:45:::	TLDC_1_	RNA
4782	CLONES_TRBTLDC_1__baseline_TCR-JV_cDNA_13_CAAGACTA_merged_170000.txt	7652	1	3.61507e-05	TGCAGTGCTCCCCCTTCAGGGGGAACATACAATGAGCAGTTCTTC	EEEEEEEEEEEEEEEEEEEEEEEAAEEEEEEEEEEE<EEEEE<EA	TRBV20-1*00(305)	TRBD1*00(35)	TRBJ2-1*00(230)		759|768|793|0|9||45.0	16|23|36|16|23||35.0	24|42|70|27|45||90.0												TGCAGTGCTCCCCCTTCAGGGGGAACATACAATGAGCAGTTCTTC	27								CSAPPSGGTYNEQFF		:::::::::0:-5:9:16:-4:-1:23:27:-4:45:::	TLDC_1_	RNA
4783	CLONES_TRBTLDC_1__baseline_TCR-JV_cDNA_13_CAAGACTA_merged_170000.txt	7653	1	3.61507e-05	TGCAGTGCTCACGACAGGGGCGCGGTGTACAATGAGCAGTTCTTC	EEEEEEEEEEEEEEEEEEEEEEEEEEEEEEEEEEEEEEEEEEEEE	TRBV20-1*00(345)	TRBD1*00(40)	TRBJ2-1*00(230)		759|768|793|0|9||45.0	14|22|36|12|20||40.0	24|42|70|27|45||90.0												TGCAGTGCTCACGACAGGGGCGCGGTGTACAATGAGCAGTTCTTC	36								CSAHDRGAVYNEQFF		:::::::::0:-5:9:12:-2:-2:20:27:-4:45:::	TLDC_1_	RNA
4784	CLONES_TRBTLDC_1__baseline_TCR-JV_cDNA_13_CAAGACTA_merged_170000.txt	7654	1	3.61507e-05	TGCAGTGCTGTCAGAATAGACAGGGCGACGAATGGCTACACCTTC	EEEEEEEEEEEEEEEEEEEEEEEEEEEEEEEEEEEEEEEEEEEEE	TRBV20-1*00(355)	TRBD1*00(35)	TRBJ1-2*00(210)		759|768|793|0|9||45.0	14|21|36|18|25||35.0	26|40|68|31|45||70.0												TGCAGTGCTGTCAGAATAGACAGGGCGACGAATGGCTACACCTTC	36								CSAVRIDRATNGYTF		:::::::::0:-5:9:18:-2:-3:25:31:-6:45:::	TLDC_1_	RNA
4785	CLONES_TRBTLDC_1__baseline_TCR-JV_cDNA_13_CAAGACTA_merged_170000.txt	7655	1	3.61507e-05	TGCAGTGCTGCCCAAACCAGGGACTCTGGAAACACCATATATTTT	EEEEEEEEEEEEEEEEEEEEEEEEEEEEEEEEEEEEEAEEEEEEE	TRBV20-1*00(345)	TRBD1*00(25)	TRBJ1-3*00(250)		759|768|793|0|9||45.0	16|21|36|17|22||25.0	20|42|70|23|45||110.0												TGCAGTGCTGCCCAAACCAGGGACTCTGGAAACACCATATATTTT	32								CSAAQTRDSGNTIYF		:::::::::0:-5:9:17:-4:-3:22:23:0:45:::	TLDC_1_	RNA
4786	CLONES_TRBTLDC_1__baseline_TCR-JV_cDNA_13_CAAGACTA_merged_170000.txt	7656	1	3.61507e-05	TGCAGTGCTGAGCGGGAGGGTTTGGTTATGTACGAGCAGTACTTC	EEEEEEEEEEEEEEEEEEEEEEEEEEEEEEEEEEEEEEE6EEAAA	TRBV20-1*00(855)	TRBD2*00(50)	TRBJ2-7*00(85)		759|768|793|0|9||45.0	22|32|48|10|20||50.0	24|39|67|30|45||75.0												TGCAGTGCTGAGCGGGAGGGTTTGGTTATGTACGAGCAGTACTTC	21								CSAEREGLVMYEQYF		:::::::::0:-5:9:10:-6:0:20:30:-4:45:::	TLDC_1_	RNA
4787	CLONES_TRBTLDC_1__baseline_TCR-JV_cDNA_13_CAAGACTA_merged_170000.txt	7657	1	3.61507e-05	TGCAGTGCTATGTTTAGCGGGATCTTCACAGATACGCAGTATTTT	EEEEEEEEEEEEEEEEEEEEEEEEEEEEEEEEEEEEEEEEEEEEE	TRBV20-1*00(155)	TRBD2*00(40)	TRBJ2-3*00(235)		759|769|793|0|10||50.0	21|29|48|14|22||40.0	22|41|69|26|45||95.0												TGCAGTGCTATGTTTAGCGGGATCTTCACAGATACGCAGTATTTT	36								CSAMFSGIFTDTQYF		:::::::::0:-4:10:14:-5:-3:22:26:-2:45:::	TLDC_1_	RNA
4788	CLONES_TRBTLDC_1__baseline_TCR-JV_cDNA_13_CAAGACTA_merged_170000.txt	7658	1	3.61507e-05	TGCAGTGCTAGTAGAACAGATGAGACTAACTATGGCTACACCTTC	EEEEEEEEEEEEEEEEEEEEEEEEEEEEEEEEEEEEEEEEEEEEE	TRBV20-1*00(95)		TRBJ1-2*00(240)		759|770|793|0|11||55.0		20|40|68|25|45||100.0												TGCAGTGCTAGTAGAACAGATGAGACTAACTATGGCTACACCTTC	36								CSASRTDETNYGYTF		:::::::::0:-3:11:::::25:0:45:::	TLDC_1_	RNA
4789	CLONES_TRBTLDC_1__baseline_TCR-JV_cDNA_13_CAAGACTA_merged_170000.txt	7659	1	3.61507e-05	TGCAGTGCTAGCTTCCGGGCCCAAGGAAAGGAGACCCAGTACTTC	EEEEEEEEEEEEEEEEEEEEEEEEEEEEEEEEEEEEEEEEEEEEE	TRBV20-1*00(130)	TRBD2*00(30)	TRBJ2-5*00(215)		759|770|793|0|11||55.0	29|35|48|16|22||30.0	25|40|68|30|45||75.0												TGCAGTGCTAGCTTCCGGGCCCAAGGAAAGGAGACCCAGTACTTC	36								CSASFRAQGKETQYF		:::::::::0:-3:11:16:-13:3:22:30:-5:45:::	TLDC_1_	RNA
4790	CLONES_TRBTLDC_1__baseline_TCR-JV_cDNA_13_CAAGACTA_merged_170000.txt	7660	1	3.61507e-05	TGCAGTGCTAGGTTGGCGGGGGGGTCTTACAATGAGCAGTTCTTC	EEEEEEEEEEEEEEEEEEEEEEEEEEEEEEEEEEAEEEEEEEEEE	TRBV20-1*00(240)	TRBD2*00(29),TRBD1*00(25)	TRBJ2-1*00(230)		759|770|793|0|11||55.0	23|32|48|15|24|SA28G|29.0;18|23|36|17|22||25.0	24|42|70|27|45||90.0												TGCAGTGCTAGGTTGGCGGGGGGGTCTTACAATGAGCAGTTCTTC	32								CSARLAGGSYNEQFF		:::::::::0:-3:11:15:-7:0:24:27:-4:45:::	TLDC_1_	RNA
4791	CLONES_TRBTLDC_1__baseline_TCR-JV_cDNA_13_CAAGACTA_merged_170000.txt	7661	1	3.61507e-05	TGCAGTGCTAGGGGTGGGGGATCGGGTAGCACTGAAGCTTTCTTT	EEEEEEEEEEEEEEEEEEEEEEEEEEEEEEEEEEEEEEEEEEEEE	TRBV20-1*00(85)	TRBD1*00(25)	TRBJ1-1*00(220)		759|770|793|0|11||55.0	18|23|36|15|20||25.0	24|40|68|29|45||80.0												TGCAGTGCTAGGGGTGGGGGATCGGGTAGCACTGAAGCTTTCTTT	36								CSARGGGSGSTEAFF		:::::::::0:-3:11:15:-6:-1:20:29:-4:45:::	TLDC_1_	RNA
4792	CLONES_TRBTLDC_1__baseline_TCR-JV_cDNA_13_CAAGACTA_merged_170000.txt	7662	1	3.61507e-05	TGCAGTGCTAGGGGAAGCGGGAGCTCTGGGGATACGCAGTATTTT	EEEEEEEEEEEEEEEEEEEEEEEEEEEEEEEEEEEEEEEEEEEEE	TRBV20-1*00(550)	TRBD2*00(40)	TRBJ2-3*00(120)		759|770|793|0|11||55.0	22|30|48|15|23||40.0	26|41|69|30|45||75.0												TGCAGTGCTAGGGGAAGCGGGAGCTCTGGGGATACGCAGTATTTT	36								CSARGSGSSGDTQYF		:::::::::0:-3:11:15:-6:-2:23:30:-6:45:::	TLDC_1_	RNA
4793	CLONES_TRBTLDC_1__baseline_TCR-JV_cDNA_13_CAAGACTA_merged_170000.txt	7663	1	3.61507e-05	TGCAGTGCTAGGATCCGTGGGACGGGGGACTACGAGCAGTACTTC	EEEEEEEEEEEEEEEEEEEEEAEEEEAEEEEEEEEEEEEEEEEEE	TRBV20-1*00(730)	TRBD1*00(34)	TRBJ2-7*00(220)		759|770|793|0|11||55.0	12|22|36|18|28|SA17G|34.0	23|39|67|29|45||80.0												TGCAGTGCTAGGATCCGTGGGACGGGGGACTACGAGCAGTACTTC	32								CSARIRGTGDYEQYF		:::::::::0:-3:11:18:0:-2:28:29:-3:45:::	TLDC_1_	RNA
4794	CLONES_TRBTLDC_1__baseline_TCR-JV_cDNA_13_CAAGACTA_merged_170000.txt	7664	1	3.61507e-05	TGCAGTGCTAGAGTTTTTACCCGCCGGAACTATGGCTACACCTTC	EEEEEEEEEEEEEEEEEEEEAEEEEEEEEEEEEEEEEEEEEEEEE	TRBV20-1*00(290)	TRBD2*00(25)	TRBJ1-2*00(230)		759|772|793|0|13||65.0	4|9|48|19|24||25.0	22|40|68|27|45||90.0												TGCAGTGCTAGAGTTTTTACCCGCCGGAACTATGGCTACACCTTC	32								CSARVFTRRNYGYTF		:::::::::0:-1:13:19:12:-23:24:27:-2:45:::	TLDC_1_	RNA
4795	CLONES_TRBTLDC_1__baseline_TCR-JV_cDNA_13_CAAGACTA_merged_170000.txt	7665	1	3.61507e-05	TGCAGTGCTAGAGTGGCAGCTACGAGCTCCTACGAGCAGTACTTC	EEEEEEEEEEEEEAEEEEEEEEEEEEEEEEEEEEEAEEEEEEEEE	TRBV20-1*00(755)		TRBJ2-7*00(250)		759|772|793|0|13||65.0		17|39|67|23|45||110.0												TGCAGTGCTAGAGTGGCAGCTACGAGCTCCTACGAGCAGTACTTC	32								CSARVAATSSYEQYF		:::::::::0:-1:13:::::23:3:45:::	TLDC_1_	RNA
4796	CLONES_TRBTLDC_1__baseline_TCR-JV_cDNA_13_CAAGACTA_merged_170000.txt	7666	1	3.61507e-05	TGCAGTGCTAGAGCCAGTGGGACCCTGAATGAAAAACTGTTTTTT	EEEEEEEEEEEEEEEEEEEAEEEEEEEEEEEEEEEEEEEEEEEEE	TRBV20-1*00(730)	TRBD1*00(25),TRBD2*00(25)	TRBJ1-4*00(230)		759|772|793|0|13||65.0	3|8|36|22|27||25.0;16|21|48|18|23||25.0	25|43|71|27|45||90.0												TGCAGTGCTAGAGCCAGTGGGACCCTGAATGAAAAACTGTTTTTT	32								CSARASGTLNEKLFF		:::::::::0:-1:13:22:9:-16:27:27:-5:45:::	TLDC_1_	RNA
4797	CLONES_TRBTLDC_1__baseline_TCR-JV_cDNA_13_CAAGACTA_merged_170000.txt	7667	1	3.61507e-05	TGCAGTGCTAGAGGCTACCGGGCGGACTCCTACGAGCAGTACTTC	EEEEEEEEEEEEEEEEEEEEEEEEEEEEEEEEEEAEEEEEEEEEE	TRBV20-1*00(605)	TRBD1*00(25),TRBD2*00(25)	TRBJ2-7*00(235)		759|772|793|0|13||65.0	10|15|36|17|22||25.0;14|19|48|17|22||25.0	20|39|67|26|45||95.0												TGCAGTGCTAGAGGCTACCGGGCGGACTCCTACGAGCAGTACTTC	32								CSARGYRADSYEQYF		:::::::::0:-1:13:17:2:-9:22:26:0:45:::	TLDC_1_	RNA
4798	CLONES_TRBTLDC_1__baseline_TCR-JV_cDNA_13_CAAGACTA_merged_170000.txt	7668	1	3.61507e-05	TGCAGTGCTAGAGGACGGGGGCAGTCTAATGAAAAACTGTTTTTT	EEEEEAEEEEEEEEEEEEEEEEEEEEEEAEEEEEEEEEEEAEAEE	TRBV20-1*00(546)	TRBD1*00(30)	TRBJ1-4*00(240)		759|772|793|0|13||65.0	18|24|36|16|22||30.0	23|43|71|25|45||100.0												TGCAGTGCTAGAGGACGGGGGCAGTCTAATGAAAAACTGTTTTTT	32								CSARGRGQSNEKLFF		:::::::::0:-1:13:16:-6:0:22:25:-3:45:::	TLDC_1_	RNA
4799	CLONES_TRBTLDC_1__baseline_TCR-JV_cDNA_13_CAAGACTA_merged_170000.txt	7669	1	3.61507e-05	TGCAGTGCTAGAGGAGGACAGACGATTTCAGATACGCAGTATTTT	EEEEEEEEEEEEEEEEEEEEEEEEEEEEEEEAEEEEEEEEEEEAA	TRBV20-1*00(135)	TRBD1*00(30)	TRBJ2-3*00(225)		759|772|793|0|13||65.0	13|19|36|15|21||30.0	24|41|69|28|45||85.0												TGCAGTGCTAGAGGAGGACAGACGATTTCAGATACGCAGTATTTT	32								CSARGGQTISDTQYF		:::::::::0:-1:13:15:-1:-5:21:28:-4:45:::	TLDC_1_	RNA
4800	CLONES_TRBTLDC_1__baseline_TCR-JV_cDNA_13_CAAGACTA_merged_170000.txt	7670	1	3.61507e-05	TGCAGTGCTAGAGATTGGACAGGGGGCTTGGATGGCTACACCTTC	EEEAEEEEEEEEEEEEEEEEEEEEEEEAEEEEAEEEEEEEEEEEE	TRBV20-1*00(440)	TRBD1*00(55)	TRBJ1-2*00(210)		759|774|793|0|15||75.0	13|24|36|16|27||55.0	26|40|68|31|45||70.0												TGCAGTGCTAGAGATTGGACAGGGGGCTTGGATGGCTACACCTTC	32								CSARDWTGGLDGYTF		:::::::::0:1:15:16:-1:0:27:31:-6:45:::	TLDC_1_	RNA
4801	CLONES_TRBTLDC_1__baseline_TCR-JV_cDNA_13_CAAGACTA_merged_170000.txt	7671	1	3.61507e-05	TGCAGTGCTAGAGATCTTCTAGCGGGAGGATACGAGCAGTACTTC	EA<EEAEAEEEE<EAEAEEEEAEAEEEE<EEEEEAAAEEEEEEEE	TRBV20-1*00(978)	TRBD2*00(30)	TRBJ2-7*00(215)		759|781|793|0|23|I775T|89.0	25|31|48|23|29||30.0	24|39|67|30|45||75.0												TGCAGTGCTAGAGATCTTCTAGCGGGAGGATACGAGCAGTACTTC	27								CSARDLLAGGYEQYF		:::::::::0:8:23:23:-9:-1:29:30:-4:45:::	TLDC_1_	RNA
4802	CLONES_TRBTLDC_1__baseline_TCR-JV_cDNA_13_CAAGACTA_merged_170000.txt	7672	1	3.61507e-05	TGCAGTGCTAGAGATCTCGCCAGGGGGGGTCAGCCCCAGCATTTT	EEEEEEEEEEEEEEEEEEEEEEEAEAEEEEEEEEEEEEEEEEEEE	TRBV20-1*00(655)	TRBD1*00(35)	TRBJ1-5*00(220)		759|777|793|0|18||90.0	16|23|36|20|27||35.0	26|42|70|29|45||80.0												TGCAGTGCTAGAGATCTCGCCAGGGGGGGTCAGCCCCAGCATTTT	32								CSARDLARGGQPQHF		:::::::::0:4:18:20:-4:-1:27:29:-6:45:::	TLDC_1_	RNA
4803	CLONES_TRBTLDC_1__baseline_TCR-JV_cDNA_13_CAAGACTA_merged_170000.txt	7673	1	3.61507e-05	TGCAGTGCTAGAGATCTGTGGGTTGGGGCAGATACGCAGTATTTT	EEEEEEEEEEEEEEEEEEEEEEEEEEEEEEEEEEEEEEEEEEEEE	TRBV20-1*00(815)		TRBJ2-3*00(225)		759|776|793|0|17||85.0		24|41|69|28|45||85.0												TGCAGTGCTAGAGATCTGTGGGTTGGGGCAGATACGCAGTATTTT	36								CSARDLWVGADTQYF		:::::::::0:3:17:::::28:-4:45:::	TLDC_1_	RNA
4804	CLONES_TRBTLDC_1__baseline_TCR-JV_cDNA_13_CAAGACTA_merged_170000.txt	7674	1	3.61507e-05	TGCAGTGCTAGAGATCTAGCGGGAGGTCGAGATACGCAGTATTTT	EAEEEEEEEEEEEEEEEEEEAEEEEEEEEEEEEEE<EAEEEEEEE	TRBV20-1*00(525)	TRBD2*00(45)	TRBJ2-3*00(220)		759|776|793|0|17||85.0	22|31|48|17|26||45.0	25|41|69|29|45||80.0												TGCAGTGCTAGAGATCTAGCGGGAGGTCGAGATACGCAGTATTTT	27								CSARDLAGGRDTQYF		:::::::::0:3:17:17:-6:-1:26:29:-5:45:::	TLDC_1_	RNA
4805	CLONES_TRBTLDC_1__baseline_TCR-JV_cDNA_13_CAAGACTA_merged_170000.txt	7675	1	3.61507e-05	TGCAGTGCTAGAGATCTAGGGTTCTCCTACAATGAGCAGTTCTTC	EEEEEEEEEEEEEEEEEEEEEEEEEEEEEEEEEEEEEEEEEEEEE	TRBV20-1*00(690)		TRBJ2-1*00(250)		759|776|793|0|17||85.0		20|42|70|23|45||110.0												TGCAGTGCTAGAGATCTAGGGTTCTCCTACAATGAGCAGTTCTTC	36								CSARDLGFSYNEQFF		:::::::::0:3:17:::::23:0:45:::	TLDC_1_	RNA
4806	CLONES_TRBTLDC_1__baseline_TCR-JV_cDNA_13_CAAGACTA_merged_170000.txt	7676	1	3.61507e-05	TGCAGTGCTAGAGATCCTGGAGCCCTATACTATGGCTACACCTTC	EEEEEEEEEEEEEEEEEEEEEEEEEEEEEEEEEEEEEEEEEEEEE	TRBV20-1*00(305)	TRBD2*00(25)	TRBJ1-2*00(225)		759|775|793|0|16||80.0	31|36|48|21|26||25.0	23|40|68|28|45||85.0												TGCAGTGCTAGAGATCCTGGAGCCCTATACTATGGCTACACCTTC	36								CSARDPGALYYGYTF		:::::::::0:2:16:21:-15:4:26:28:-3:45:::	TLDC_1_	RNA
4807	CLONES_TRBTLDC_1__baseline_TCR-JV_cDNA_13_CAAGACTA_merged_170000.txt	7677	1	3.61507e-05	TGCAGTGCTAGAGATCCTAGCGGGGGGCAAAATGAGCAGTTCTTC	EEEEEEEEEEEEE6EEEEEEEEEEEEEEEEEEEEEEEEEEAEEEE	TRBV20-1*00(379)	TRBD1*00(30)	TRBJ2-1*00(215)		759|781|793|0|21|DT775|84.0	18|24|36|22|28||30.0	27|42|70|30|45||75.0												TGCAGTGCTAGAGATCCTAGCGGGGGGCAAAATGAGCAGTTCTTC	21								CSARDPSGGQNEQFF		:::::::::0:8:21:22:-6:0:28:30:-7:45:::	TLDC_1_	RNA
4808	CLONES_TRBTLDC_1__baseline_TCR-JV_cDNA_13_CAAGACTA_merged_170000.txt	7678	1	3.61507e-05	TGCAGTGCTAGAGATCGCACCAGCGGGACTTACGAGCAGTACTTC	EEEEEEEEEEEEEEEEEE6EEEEEEEEEEEEEEEEEEEEEEEEEE	TRBV20-1*00(150)	TRBD2*00(35),TRBD1*00(30)	TRBJ2-7*00(215)		759|775|793|0|16||80.0	15|22|48|23|30||35.0;11|17|36|23|29||30.0	24|39|67|30|45||75.0												TGCAGTGCTAGAGATCGCACCAGCGGGACTTACGAGCAGTACTTC	21								CSARDRTSGTYEQYF		:::::::::0:2:16:23:1:-10:30:30:-4:45:::	TLDC_1_	RNA
4809	CLONES_TRBTLDC_1__baseline_TCR-JV_cDNA_13_CAAGACTA_merged_170000.txt	7679	1	3.61507e-05	TGCAGTGCTAGAGATCGAGAGGAGATCTACAATGAGCAGTTCTTC	EEEEEEEEEEEEEEEEEEEEEEEEEEEEEEEEEEAEEEEEEEEEE	TRBV20-1*00(229)		TRBJ2-1*00(235)		759|775|793|0|16||80.0		23|42|70|26|45||95.0												TGCAGTGCTAGAGATCGAGAGGAGATCTACAATGAGCAGTTCTTC	32								CSARDREEIYNEQFF		:::::::::0:2:16:::::26:-3:45:::	TLDC_1_	RNA
4810	CLONES_TRBTLDC_1__baseline_TCR-JV_cDNA_13_CAAGACTA_merged_170000.txt	7680	1	3.61507e-05	TGCAGTGCTAGAGATCAGAAACAGGGAGTTGACCCCGTTTTCTTC	EEEEEEEEEEEEEEEEEEEEEEEEEEEEEEEEE<EEEEEEAEEEE	TRBV20-1*00(305)	TRBD1*00(30)	TRBJ2-4*00(160)		759|775|793|0|16||80.0	15|21|36|20|26||30.0	38|42|70|41|45||20.0												TGCAGTGCTAGAGATCAGAAACAGGGAGTTGACCCCGTTTTCTTC	27								CSARDQKQGVDPVFF		:::::::::0:2:16:20:-3:-3:26:41:-18:45:::	TLDC_1_	RNA
4811	CLONES_TRBTLDC_1__baseline_TCR-JV_cDNA_13_CAAGACTA_merged_170000.txt	7681	1	3.61507e-05	TGCAGTGCTAGAGATGTAAGGAAGTTCTGGGGTGAGCAGTACTTC	EEEEEEEEEEEEEEEEEEEEEEEEEEEEEEEEEEEEEEEEEEEEE	TRBV20-1*00(191)		TRBJ2-7*00(78)		759|774|793|0|15||75.0		27|39|67|33|45||60.0												TGCAGTGCTAGAGATGTAAGGAAGTTCTGGGGTGAGCAGTACTTC	36								CSARDVRKFWGEQYF		:::::::::0:1:15:::::33:-7:45:::	TLDC_1_	RNA
4812	CLONES_TRBTLDC_1__baseline_TCR-JV_cDNA_13_CAAGACTA_merged_170000.txt	7682	1	3.61507e-05	TGCAGTGCTAGAGATGGGGGCGGGAGCACAGATACGCAGTATTTT	EEEEEEEEEEEEEEEEEEEEEEEEEEEEEEEEEEEEEEEEEEEEE	TRBV20-1*00(705)	TRBD1*00(35)	TRBJ2-3*00(210)		759|774|793|0|15||75.0	18|25|36|15|22||35.0	20|41|69|24|45||105.0												TGCAGTGCTAGAGATGGGGGCGGGAGCACAGATACGCAGTATTTT	36								CSARDGGGSTDTQYF		:::::::::0:1:15:15:-6:1:22:24:0:45:::	TLDC_1_	RNA
4813	CLONES_TRBTLDC_1__baseline_TCR-JV_cDNA_13_CAAGACTA_merged_170000.txt	7683	1	3.61507e-05	TGCAGTGCTAGAGATGAGGAGCGGAATAGCTACGAGCAGTACTTC	EEEEEEEEEEEEEEEEEEEEEEEEEEEEEEEEEEEEEEEEEEEEE	TRBV20-1*00(330)	TRBD2*00(25)	TRBJ2-7*00(220)		759|774|793|0|15||75.0	22|27|48|19|24||25.0	23|39|67|29|45||80.0												TGCAGTGCTAGAGATGAGGAGCGGAATAGCTACGAGCAGTACTTC	36								CSARDEERNSYEQYF		:::::::::0:1:15:19:-6:-5:24:29:-3:45:::	TLDC_1_	RNA
4814	CLONES_TRBTLDC_1__baseline_TCR-JV_cDNA_13_CAAGACTA_merged_170000.txt	7684	1	3.61507e-05	TGCAGTGCTAGAGACCCGACAGGGGTAGCCTACGAGCAGTACTTC	EEEEEEEEEEEEEEEEEEEEEEEEEEEEEEEEEEEEEEEEEEEEE	TRBV20-1*00(490)	TRBD1*00(40)	TRBJ2-7*00(225)		759|773|793|0|14||70.0	14|22|36|17|25||40.0	22|39|67|28|45||85.0												TGCAGTGCTAGAGACCCGACAGGGGTAGCCTACGAGCAGTACTTC	36								CSARDPTGVAYEQYF		:::::::::0:0:14:17:-2:-2:25:28:-2:45:::	TLDC_1_	RNA
4815	CLONES_TRBTLDC_1__baseline_TCR-JV_cDNA_13_CAAGACTA_merged_170000.txt	7685	1	3.61507e-05	TGCAGTGCTAGAGACGGGAGCCGCGGGAAGGATACGCAGTATTTT	EEEEEEEEEEEEEEEAEEEEEEEEEEEEEEEEEE<EEEEEEEEEE	TRBV20-1*00(313)	TRBD2*00(30)	TRBJ2-3*00(215)		759|773|793|0|14||70.0	23|29|48|22|28||30.0	26|41|69|30|45||75.0												TGCAGTGCTAGAGACGGGAGCCGCGGGAAGGATACGCAGTATTTT	27								CSARDGSRGKDTQYF		:::::::::0:0:14:22:-7:-3:28:30:-6:45:::	TLDC_1_	RNA
4816	CLONES_TRBTLDC_1__baseline_TCR-JV_cDNA_13_CAAGACTA_merged_170000.txt	7686	1	3.61507e-05	TGCAGTGCTAGAGACAACGGGGGAGTTGGGACTGAAGCTTTCTTT	EEAEE<EEEEEEEEEE<EEAA<AEEAEA<EAEEEEEEEEAEEAEE	TRBV20-1*00(975)	TRBD1*00(25),TRBD2*00(25)	TRBJ1-1*00(215)		759|773|793|0|14||70.0	18|23|36|18|23||25.0;25|30|48|20|25||25.0	25|40|68|30|45||75.0												TGCAGTGCTAGAGACAACGGGGGAGTTGGGACTGAAGCTTTCTTT	27								CSARDNGGVGTEAFF		:::::::::0:0:14:18:-6:-1:23:30:-5:45:::	TLDC_1_	RNA
4817	CLONES_TRBTLDC_1__baseline_TCR-JV_cDNA_13_CAAGACTA_merged_170000.txt	7687	1	3.61507e-05	TGCAGTGCTAGAGAGTTTGGAAAGTCGAACACTGAAGCTTTCTTT	EEEEEEEEEEEEEEEEEEEEEEEEEEEEEEEEEEEEEEEEEEEEE	TRBV20-1*00(590)		TRBJ1-1*00(130)		759|773|793|0|14||70.0		21|40|68|26|45||95.0												TGCAGTGCTAGAGAGTTTGGAAAGTCGAACACTGAAGCTTTCTTT	36								CSAREFGKSNTEAFF		:::::::::0:0:14:::::26:-1:45:::	TLDC_1_	RNA
4818	CLONES_TRBTLDC_1__baseline_TCR-JV_cDNA_13_CAAGACTA_merged_170000.txt	7688	1	3.61507e-05	TGCAGTGCTAGAGAAGTGGGGAGCACCAAAAACATTCAGTACTTC	EEEEEEEEEEEEEEEEEEEEEEEEEEEAEEEEEEEEEEEEEEEEE	TRBV20-1*00(210)	TRBD2*00(25)	TRBJ2-4*00(240)		759|773|793|0|14||70.0	25|30|48|18|23||25.0	22|42|70|25|45||100.0												TGCAGTGCTAGAGAAGTGGGGAGCACCAAAAACATTCAGTACTTC	32								CSAREVGSTKNIQYF		:::::::::0:0:14:18:-9:-2:23:25:-2:45:::	TLDC_1_	RNA
4819	CLONES_TRBTLDC_1__baseline_TCR-JV_cDNA_13_CAAGACTA_merged_170000.txt	7689	1	3.61507e-05	TGCAGTGCTAGAATTAATTCGGACAGCTACAATGAGCAGTTCTTC	EEEEEEEEEEEEEEEEEEEEEEEEEEEEEEEEEEEEEEEEEEEEE	TRBV20-1*00(349)	TRBD1*00(30)	TRBJ2-1*00(209)		759|771|793|0|12||60.0	13|19|36|20|26||30.0	23|42|70|26|45||95.0												TGCAGTGCTAGAATTAATTCGGACAGCTACAATGAGCAGTTCTTC	36								CSARINSDSYNEQFF		:::::::::0:-2:12:20:-1:-5:26:26:-3:45:::	TLDC_1_	RNA
4820	CLONES_TRBTLDC_1__baseline_TCR-JV_cDNA_13_CAAGACTA_merged_170000.txt	7690	1	3.61507e-05	TGCAGTGCTAGAATCACGGGAGGGGGCACCGGGGAGCTGTTTTTT	EEEEEEEEEEEEEEEEEEEAEEEEEEEEEEAEEEEEEEEEEEEEE	TRBV20-1*00(645)	TRBD2*00(40)	TRBJ2-2*00(235)		759|771|793|0|12||60.0	24|32|48|16|24||40.0	24|43|71|26|45||95.0												TGCAGTGCTAGAATCACGGGAGGGGGCACCGGGGAGCTGTTTTTT	32								CSARITGGGTGELFF		:::::::::0:-2:12:16:-8:0:24:26:-4:45:::	TLDC_1_	RNA
4821	CLONES_TRBTLDC_1__baseline_TCR-JV_cDNA_13_CAAGACTA_merged_170000.txt	7691	1	3.61507e-05	TGCAGTGCTAGAAGTCCTACAGGGACGGCGGGGGGCTACACCTTC	EEEEEEEEEEEEEEEEEEEEEEEEEEEEEEEEEEEEEEEEEEEEE	TRBV20-1*00(125)	TRBD1*00(30)	TRBJ1-2*00(200)		759|771|793|0|12||60.0	15|21|36|18|24||30.0	28|40|68|33|45||60.0												TGCAGTGCTAGAAGTCCTACAGGGACGGCGGGGGGCTACACCTTC	36								CSARSPTGTAGGYTF		:::::::::0:-2:12:18:-3:-3:24:33:-8:45:::	TLDC_1_	RNA
4822	CLONES_TRBTLDC_1__baseline_TCR-JV_cDNA_13_CAAGACTA_merged_170000.txt	7692	1	3.61507e-05	TGCAGTGCTAGAAACTACAGGGGACCTAATGAAAAACTGTTTTTT	EEEEEEEEEEAE<EEEEEEEEAEEEEAEEEEEEEEEEEEEEEEEE	TRBV20-1*00(390)	TRBD1*00(35)	TRBJ1-4*00(240)		759|771|793|0|12||60.0	15|22|36|16|23||35.0	23|43|71|25|45||100.0												TGCAGTGCTAGAAACTACAGGGGACCTAATGAAAAACTGTTTTTT	27								CSARNYRGPNEKLFF		:::::::::0:-2:12:16:-3:-2:23:25:-3:45:::	TLDC_1_	RNA
4823	CLONES_TRBTLDC_1__baseline_TCR-JV_cDNA_13_CAAGACTA_merged_170000.txt	7693	1	3.61507e-05	TGCAGTGCTAATACACAGGGAGGAGGCAACACTGAAGCTTTCTTT	EEEEEEEEEEEEEEEEEEEEEEEEEEEEEEEEEEEEEEEEEEEEE	TRBV20-1*00(189)	TRBD1*00(30),TRBD2*00(30)	TRBJ1-1*00(230)		759|769|793|0|10||50.0	15|21|36|14|20||30.0;25|31|48|17|23||30.0	22|40|68|27|45||90.0												TGCAGTGCTAATACACAGGGAGGAGGCAACACTGAAGCTTTCTTT	36								CSANTQGGGNTEAFF		:::::::::0:-4:10:14:-3:-3:20:27:-2:45:::	TLDC_1_	RNA
4824	CLONES_TRBTLDC_1__baseline_TCR-JV_cDNA_13_CAAGACTA_merged_170000.txt	7694	1	3.61507e-05	TGCAGTGCCCCCCTAGCCTTCGGGGTCTCCTACGAGCAGTACTTC	EEEEEEEEEEEEEEAEEEEEEEEEEEEEEEEEEEEEEEEEEEEEE	TRBV20-1*00(340)	TRBD1*00(30)	TRBJ2-7*00(235)		759|767|793|0|8||40.0	1|7|36|8|14||30.0	20|39|67|26|45||95.0												TGCAGTGCCCCCCTAGCCTTCGGGGTCTCCTACGAGCAGTACTTC	32								CSAPLAFGVSYEQYF		:::::::::0:-6:8:8:11:-17:14:26:0:45:::	TLDC_1_	RNA
4825	CLONES_TRBTLDC_1__baseline_TCR-JV_cDNA_13_CAAGACTA_merged_170000.txt	7695	1	3.61507e-05	TGCAGTGCCGTTAATGCAGGATCATCCTACAATGAGCAGTTCTTC	EEEEEEEEEEEEEEEEEEEEEEEEEEEEEEEEEEEEEEEEEEEEE	TRBV20-1*00(395)		TRBJ2-1*00(245)		759|767|793|0|8||40.0		21|42|70|24|45||105.0												TGCAGTGCCGTTAATGCAGGATCATCCTACAATGAGCAGTTCTTC	36								CSAVNAGSSYNEQFF		:::::::::0:-6:8:::::24:-1:45:::	TLDC_1_	RNA
4826	CLONES_TRBTLDC_1__baseline_TCR-JV_cDNA_13_CAAGACTA_merged_170000.txt	7696	1	3.61507e-05	TGCAGTGCCGTGGTTCTAGCGGGGGCGTTAGGAGAGCAGTTCTTC	EEEEEEEEEEEEEEEEEEEEEEEEEEEEEEEEEEEEEEEEEEEEE	TRBV20-1*00(370)	TRBD2*00(40),TRBD1*00(35)	TRBJ2-1*00(200)		759|767|793|0|8||40.0	20|28|48|15|23||40.0;18|25|36|20|27||35.0	30|42|70|33|45||60.0												TGCAGTGCCGTGGTTCTAGCGGGGGCGTTAGGAGAGCAGTTCTTC	36								CSAVVLAGALGEQFF		:::::::::0:-6:8:15:-4:-4:23:33:-10:45:::	TLDC_1_	RNA
4827	CLONES_TRBTLDC_1__baseline_TCR-JV_cDNA_13_CAAGACTA_merged_170000.txt	7697	1	3.61507e-05	TGCAGTGCCGGCGGGACAGGGAACGGGGACTATGGCTACACCTTC	EEEEEEE<EEEEEEEEEEEEEEEEEEEEEEEEEEEEEEEEEEEEE	TRBV20-1*00(465)	TRBD1*00(50)	TRBJ1-2*00(225)		759|767|793|0|8||40.0	11|21|36|11|21||50.0	23|40|68|28|45||85.0												TGCAGTGCCGGCGGGACAGGGAACGGGGACTATGGCTACACCTTC	27								CSAGGTGNGDYGYTF		:::::::::0:-6:8:11:1:-3:21:28:-3:45:::	TLDC_1_	RNA
4828	CLONES_TRBTLDC_1__baseline_TCR-JV_cDNA_13_CAAGACTA_merged_170000.txt	7698	1	3.61507e-05	TGCAGTGCCAAGAAGACTAGCGGGGTCTACAATGAGCAGTTCTTC	EEEEEEEEEEEEEEEEEEEEEEEEEEEEEEEEEEEEEEEEAEEEE	TRBV20-1*00(340)	TRBD2*00(50)	TRBJ2-1*00(235)		759|767|793|0|8||40.0	18|28|48|14|24||50.0	23|42|70|26|45||95.0												TGCAGTGCCAAGAAGACTAGCGGGGTCTACAATGAGCAGTTCTTC	32								CSAKKTSGVYNEQFF		:::::::::0:-6:8:14:-2:-4:24:26:-3:45:::	TLDC_1_	RNA
4829	CLONES_TRBTLDC_1__baseline_TCR-JV_cDNA_13_CAAGACTA_merged_170000.txt	7699	1	3.61507e-05	TGCAGTGCGAGTGCCACCGGGACGGTCTATGAAAAACTGTTTTTT	<EEEEEEEEEEEEEEEEEEEEEAAEEEEEEEEEEEEEEEEEEEEE	TRBV20-1*00(730)	TRBD1*00(35),TRBD2*00(35)	TRBJ1-4*00(225)		759|767|793|0|8||40.0	10|17|36|16|23||35.0;14|21|48|16|23||35.0	26|43|71|28|45||85.0												TGCAGTGCGAGTGCCACCGGGACGGTCTATGAAAAACTGTTTTTT	27								CSASATGTVYEKLFF		:::::::::0:-6:8:16:2:-7:23:28:-6:45:::	TLDC_1_	RNA
4830	CLONES_TRBTLDC_1__baseline_TCR-JV_cDNA_13_CAAGACTA_merged_170000.txt	7700	1	3.61507e-05	TGCAGCGTTTCGCGACTAGCGGGAGATCCGGGCGAGCAGTACTTC	EEEEEEEEEEEEEEEEEEAEEAEEEAEEEEEEEEEEEEEEEEEEE	TRBV29-1*00(968)	TRBD2*00(60)	TRBJ2-7*00(135)		700|709|734|0|9||45.0	18|30|48|13|25||60.0	26|39|67|32|45||65.0												TGCAGCGTTTCGCGACTAGCGGGAGATCCGGGCGAGCAGTACTTC	32								CSVSRLAGDPGEQYF		:::::::::0:-5:9:13:-2:-2:25:32:-6:45:::	TLDC_1_	RNA
4831	CLONES_TRBTLDC_1__baseline_TCR-JV_cDNA_13_CAAGACTA_merged_170000.txt	7701	1	3.61507e-05	TGCAGCGTTCTTTACTTACAGGGGGCGAATGAAAAACTGTTTTTT	EEEEEEEEEEEEEEEEEEAEEEEEEEEEEEEEEEEEEEEEEEEEE	TRBV29-1*00(310)	TRBD1*00(50)	TRBJ1-4*00(230)		700|709|734|0|9||45.0	15|25|36|17|27||50.0	25|43|71|27|45||90.0												TGCAGCGTTCTTTACTTACAGGGGGCGAATGAAAAACTGTTTTTT	32								CSVLYLQGANEKLFF		:::::::::0:-5:9:17:-3:1:27:27:-5:45:::	TLDC_1_	RNA
4832	CLONES_TRBTLDC_1__baseline_TCR-JV_cDNA_13_CAAGACTA_merged_170000.txt	7702	1	3.61507e-05	TGCAGCGTTGTTCTGGGGGCAGAGTTGATCGGGGAGCTGTTTTTT	EEEEEAEEEEEEEEEEAAEEEEEEEEEEEEEEAEEEEEEEEEEEE	TRBV29-1*00(230)	TRBD1*00(30)	TRBJ2-2*00(220)		700|710|734|0|10||50.0	18|24|36|14|20||30.0	27|43|71|29|45||80.0												TGCAGCGTTGTTCTGGGGGCAGAGTTGATCGGGGAGCTGTTTTTT	32								CSVVLGAELIGELFF		:::::::::0:-4:10:14:-6:0:20:29:-7:45:::	TLDC_1_	RNA
4833	CLONES_TRBTLDC_1__baseline_TCR-JV_cDNA_13_CAAGACTA_merged_170000.txt	7703	1	3.61507e-05	TGCAGCGTTGTCTTGTTTAGCGGGAGCCAAGAGACCCAGTACTTC	EEEEEEEEEEEEEEEEEEEEEEEEEEEEEEEEEEEEEEEEEEEEE	TRBV29-1*00(265)	TRBD2*00(45)	TRBJ2-5*00(235)		700|710|734|0|10||50.0	21|30|48|17|26||45.0	21|40|68|26|45||95.0												TGCAGCGTTGTCTTGTTTAGCGGGAGCCAAGAGACCCAGTACTTC	36								CSVVLFSGSQETQYF		:::::::::0:-4:10:17:-5:-2:26:26:-1:45:::	TLDC_1_	RNA
4834	CLONES_TRBTLDC_1__baseline_TCR-JV_cDNA_13_CAAGACTA_merged_170000.txt	7704	1	3.61507e-05	TGCAGCGTTGCCCCAGCGGGGGGATACTCCTACGAGCAGTACTTC	EEEEEEEEEEEEEEEEEEEAEEEEEEEEEEEEEEEEEEEEEEEEE	TRBV29-1*00(385)	TRBD2*00(30)	TRBJ2-7*00(235)		700|710|734|0|10||50.0	22|28|48|14|20||30.0	20|39|67|26|45||95.0												TGCAGCGTTGCCCCAGCGGGGGGATACTCCTACGAGCAGTACTTC	32								CSVAPAGGYSYEQYF		:::::::::0:-4:10:14:-6:-4:20:26:0:45:::	TLDC_1_	RNA
4835	CLONES_TRBTLDC_1__baseline_TCR-JV_cDNA_13_CAAGACTA_merged_170000.txt	7705	1	3.61507e-05	TGCAGCGTTGCGCCAGGACTGCCGGACACAGATACGCAGTATTTT	EEEEEEEAEEEEEEEEEEEEEEEEEAEEEEEAEEEEEEEEEEAEE	TRBV29-1*00(200)	TRBD2*00(25)	TRBJ2-3*00(235)		700|710|734|0|10||50.0	17|22|48|15|20||25.0	22|41|69|26|45||95.0												TGCAGCGTTGCGCCAGGACTGCCGGACACAGATACGCAGTATTTT	32								CSVAPGLPDTDTQYF		:::::::::0:-4:10:15:-1:-10:20:26:-2:45:::	TLDC_1_	RNA
4836	CLONES_TRBTLDC_1__baseline_TCR-JV_cDNA_13_CAAGACTA_merged_170000.txt	7706	1	3.61507e-05	TGCAGCGTTGCAGGGGGCGCGGGAAATTGGGACGAGCAGTACTTC	EEEEEEAEEAEEEEEEEEAEEEEEEEEEAEEEAAEEEEEEEEEEE	TRBV29-1*00(515)	TRBD1*00(50)	TRBJ2-7*00(140)		700|710|734|0|10||50.0	16|26|36|10|20||50.0	25|39|67|31|45||70.0												TGCAGCGTTGCAGGGGGCGCGGGAAATTGGGACGAGCAGTACTTC	32								CSVAGGAGNWDEQYF		:::::::::0:-4:10:10:-4:2:20:31:-5:45:::	TLDC_1_	RNA
4837	CLONES_TRBTLDC_1__baseline_TCR-JV_cDNA_13_CAAGACTA_merged_170000.txt	7707	1	3.61507e-05	TGCAGCGTTGGAAACTATGGACTAGCTGAGAATGAGCAGTTCTTC	EEEEEEEEEEEEEEEEEEEEEEEEEEEEEEEEEEEEEEEEEEEEE	TRBV29-1*00(110)	TRBD2*00(40)	TRBJ2-1*00(215)		700|710|734|0|10||50.0	17|25|48|18|26||40.0	27|42|70|30|45||75.0												TGCAGCGTTGGAAACTATGGACTAGCTGAGAATGAGCAGTTCTTC	36								CSVGNYGLAENEQFF		:::::::::0:-4:10:18:-1:-7:26:30:-7:45:::	TLDC_1_	RNA
4838	CLONES_TRBTLDC_1__baseline_TCR-JV_cDNA_13_CAAGACTA_merged_170000.txt	7708	1	3.61507e-05	TGCAGCGTTGACGCCAGGGGCCTTGGGTACGCTGAAGCTTTCTTT	EEEEEEEEEEEEEEEEEEEEEEEEEEEEEEEEEEEEEEEEAEAEE	TRBV29-1*00(620)	TRBD1*00(30)	TRBJ1-1*00(115)		700|711|734|0|11||55.0	16|22|36|14|20||30.0	26|40|68|31|45||70.0												TGCAGCGTTGACGCCAGGGGCCTTGGGTACGCTGAAGCTTTCTTT	32								CSVDARGLGYAEAFF		:::::::::0:-3:11:14:-4:-2:20:31:-6:45:::	TLDC_1_	RNA
4839	CLONES_TRBTLDC_1__baseline_TCR-JV_cDNA_13_CAAGACTA_merged_170000.txt	7709	1	3.61507e-05	TGCAGCGTTGAGGGCATACAGGAGTTCCACTACGAGCAGTACTTC	EEEEEEEEEEEEEEEEEEEEEEEEEEEEEEEEEEEEEEEEEEEEE	TRBV29-1*00(125)	TRBD1*00(25)	TRBJ2-7*00(220)		700|711|734|0|11||55.0	15|20|36|17|22||25.0	23|39|67|29|45||80.0												TGCAGCGTTGAGGGCATACAGGAGTTCCACTACGAGCAGTACTTC	36								CSVEGIQEFHYEQYF		:::::::::0:-3:11:17:-3:-4:22:29:-3:45:::	TLDC_1_	RNA
4840	CLONES_TRBTLDC_1__baseline_TCR-JV_cDNA_13_CAAGACTA_merged_170000.txt	7710	1	3.61507e-05	TGCAGCGTTGAATCGAAACTAGCGGGAGACAATGAGCAGTTCTTC	EEEEEEEEEEEEEEEEEEEEEEEEEEEEEEEEEEEEEEEEEEEEE	TRBV29-1*00(425)	TRBD2*00(55)	TRBJ2-1*00(225)		700|712|734|0|12||60.0	19|30|48|17|28||55.0	25|42|70|28|45||85.0												TGCAGCGTTGAATCGAAACTAGCGGGAGACAATGAGCAGTTCTTC	36								CSVESKLAGDNEQFF		:::::::::0:-2:12:17:-3:-2:28:28:-5:45:::	TLDC_1_	RNA
4841	CLONES_TRBTLDC_1__baseline_TCR-JV_cDNA_13_CAAGACTA_merged_170000.txt	7711	1	3.61507e-05	TGCAGCGTTGAAGGGCACCGACAGTATAACAATGAGCAGTTCTTC	EEEEEEEEEEEEEEEEEEEEEEEEEEEEEEEEEEEEEEEEEEEEE	TRBV29-1*00(300)	TRBD1*00(25)	TRBJ2-1*00(225)		700|713|734|0|13||65.0	14|19|36|19|24||25.0	25|42|70|28|45||85.0												TGCAGCGTTGAAGGGCACCGACAGTATAACAATGAGCAGTTCTTC	36								CSVEGHRQYNNEQFF		:::::::::0:-1:13:19:-2:-5:24:28:-5:45:::	TLDC_1_	RNA
4842	CLONES_TRBTLDC_1__baseline_TCR-JV_cDNA_13_CAAGACTA_merged_170000.txt	7712	1	3.61507e-05	TGCAGCGTTGAAGATCTCGGCGTTATGAACACTGAAGCTTTCTTT	AAEEEEEEEEEEEEEAEEEEEEAEAE<EEEEAEEEEEAAEEEE<E	TRBV29-1*00(569)		TRBJ1-1*00(245)		700|717|734|0|17||85.0		19|40|68|24|45||105.0												TGCAGCGTTGAAGATCTCGGCGTTATGAACACTGAAGCTTTCTTT	27								CSVEDLGVMNTEAFF		:::::::::0:3:17:::::24:1:45:::	TLDC_1_	RNA
4843	CLONES_TRBTLDC_1__baseline_TCR-JV_cDNA_13_CAAGACTA_merged_170000.txt	7713	1	3.61507e-05	TGCAGCGTTGAAGATCAGCGGACATCCGACAATGAGCAGTTCTTC	EEEEEEEEEEEEEEEEEEEEEEEEEEEEEEEEEEEEEEEEEEEEE	TRBV29-1*00(415)	TRBD1*00(25),TRBD2*00(25)	TRBJ2-1*00(229)		700|716|734|0|16||80.0	13|18|36|19|24||25.0;22|27|48|16|21||25.0	21|42|70|24|45|ST24G|89.0												TGCAGCGTTGAAGATCAGCGGACATCCGACAATGAGCAGTTCTTC	36								CSVEDQRTSDNEQFF		:::::::::0:2:16:19:-1:-6:24:24:-1:45:::	TLDC_1_	RNA
4844	CLONES_TRBTLDC_1__baseline_TCR-JV_cDNA_13_CAAGACTA_merged_170000.txt	7714	1	3.61507e-05	TGCAGCGTTGAAGATGATACTAGCGGGTACAATGAGCAGTTCTTC	EEEEEEEEEEEEEEEEEEEEEEEEEEEEEEEEEEEEEEEEEEEEE	TRBV29-1*00(229)	TRBD2*00(45)	TRBJ2-1*00(230)		700|715|734|0|15||75.0	19|28|48|18|27||45.0	24|42|70|27|45||90.0												TGCAGCGTTGAAGATGATACTAGCGGGTACAATGAGCAGTTCTTC	36								CSVEDDTSGYNEQFF		:::::::::0:1:15:18:-3:-4:27:27:-4:45:::	TLDC_1_	RNA
4845	CLONES_TRBTLDC_1__baseline_TCR-JV_cDNA_13_CAAGACTA_merged_170000.txt	7715	1	3.61507e-05	TGCAGCGTTGAAGACTTCTTTAGCTCTGGAAACACCATATATTTT	EEEEEEEEAEEEEEEEEEEEAEEEEAEEEEEEEEEEEEEAEEEEE	TRBV29-1*00(900)		TRBJ1-3*00(260)		700|714|734|0|14||70.0		18|42|70|21|45||120.0												TGCAGCGTTGAAGACTTCTTTAGCTCTGGAAACACCATATATTTT	32								CSVEDFFSSGNTIYF		:::::::::0:0:14:::::21:2:45:::	TLDC_1_	RNA
4846	CLONES_TRBTLDC_1__baseline_TCR-JV_cDNA_13_CAAGACTA_merged_170000.txt	7716	1	3.61507e-05	TGCAGCGTTGAAGACCCTCGACAGGGGACCTACGAGCAGTACTTC	EEEEEEEEEEEEEEEEEEEEEEEEEEEEEEEEEEEEEEEEEEEEE	TRBV29-1*00(175)	TRBD1*00(40)	TRBJ2-7*00(225)		700|714|734|0|14||70.0	14|22|36|19|27||40.0	22|39|67|28|45||85.0												TGCAGCGTTGAAGACCCTCGACAGGGGACCTACGAGCAGTACTTC	36								CSVEDPRQGTYEQYF		:::::::::0:0:14:19:-2:-2:27:28:-2:45:::	TLDC_1_	RNA
4847	CLONES_TRBTLDC_1__baseline_TCR-JV_cDNA_13_CAAGACTA_merged_170000.txt	7717	1	3.61507e-05	TGCAGCGTCCCCTTGGGGGGCGCGAGGTTCTCTGGCTACACCTTC	EEEEEEEEEEEEEEEEEAEEEEEEEEEEEEEEEEEEEEEEEEEEE	TRBV29-1*00(594)	TRBD1*00(40)	TRBJ1-2*00(163)		700|708|734|0|8||40.0	18|26|36|15|23||40.0	27|40|68|32|45||65.0												TGCAGCGTCCCCTTGGGGGGCGCGAGGTTCTCTGGCTACACCTTC	32								CSVPLGGARFSGYTF		:::::::::0:-6:8:15:-6:2:23:32:-7:45:::	TLDC_1_	RNA
4848	CLONES_TRBTLDC_1__baseline_TCR-JV_cDNA_13_CAAGACTA_merged_170000.txt	7718	1	3.61507e-05	TGCAGCGTCCCCCCACTAGCGGGAAAAGCAGATACGCAGTATTTT	EEEEEEEEEEEEEEEEEEEEEEEEEEEEEEEEEEEEEEEEEEEEE	TRBV29-1*00(979)	TRBD2*00(50)	TRBJ2-3*00(170)		700|708|734|0|8||40.0	19|29|48|14|24||50.0	24|41|69|28|45||85.0												TGCAGCGTCCCCCCACTAGCGGGAAAAGCAGATACGCAGTATTTT	36								CSVPPLAGKADTQYF		:::::::::0:-6:8:14:-3:-3:24:28:-4:45:::	TLDC_1_	RNA
4849	CLONES_TRBTLDC_1__baseline_TCR-JV_cDNA_13_CAAGACTA_merged_170000.txt	7719	1	3.61507e-05	TGCAGCGTCCGCGGGACTCCACATATGAACACTGAAGCTTTCTTT	EAAAE<EEEA<EE<AAEAEEEEEEEEEEEEEEEEEEEEEEEEEEE	TRBV29-1*00(570)	TRBD2*00(35),TRBD1*00(30)	TRBJ1-1*00(245)		700|708|734|0|8||40.0	15|22|48|11|18||35.0;11|17|36|11|17||30.0	19|40|68|24|45||105.0												TGCAGCGTCCGCGGGACTCCACATATGAACACTGAAGCTTTCTTT	27								CSVRGTPHMNTEAFF		:::::::::0:-6:8:11:1:-10:18:24:1:45:::	TLDC_1_	RNA
4850	CLONES_TRBTLDC_1__baseline_TCR-JV_cDNA_13_CAAGACTA_merged_170000.txt	7720	1	3.61507e-05	TGCAGCGTGAATCTGGGTAGCGGAAGCACAGATACGCAGTATTTT	EEEEEEEEEEEEEEEAEEEEEEEEEEEEEEEEEEEEEEEEEEEEE	TRBV29-1*00(475)	TRBD2*00(30)	TRBJ2-3*00(245)		700|708|734|0|8||40.0	21|27|48|17|23||30.0	20|41|69|24|45||105.0												TGCAGCGTGAATCTGGGTAGCGGAAGCACAGATACGCAGTATTTT	32								CSVNLGSGSTDTQYF		:::::::::0:-6:8:17:-5:-5:23:24:0:45:::	TLDC_1_	RNA
4851	CLONES_TRBTLDC_1__baseline_TCR-JV_cDNA_13_CAAGACTA_merged_170000.txt	7721	1	3.61507e-05	TGCAGCGCTCACCCGGGACAGGGGGCGGTCAATGAGCAGTTCTTC	EEEEEEEEEEEEEEEEEEEEEEEEEEEEEEEEEEEEEEEEEEAEE	TRBV29-1*00(350)	TRBD1*00(80)	TRBJ2-1*00(220)		700|707|734|0|7||35.0	9|25|36|11|27||80.0	26|42|70|29|45||80.0												TGCAGCGCTCACCCGGGACAGGGGGCGGTCAATGAGCAGTTCTTC	32								CSAHPGQGAVNEQFF		:::::::::0:-7:7:11:3:1:27:29:-6:45:::	TLDC_1_	RNA
4852	CLONES_TRBTLDC_1__baseline_TCR-JV_cDNA_13_CAAGACTA_merged_170000.txt	7722	1	3.61507e-05	TGCAGCGGAGCCCGGGCCTTCCCCGGGTACACTGAAGCTTTCTTT	EAEEEEEEEEEEEAEEEEEEEEEEAEAEEEEEEEEEEEEEEEEEE	TRBV29-1*00(475)	TRBD2*00(34),TRBD1*00(30)	TRBJ1-1*00(225)		700|707|734|0|7||35.0	29|39|48|13|23|SC34T|34.0;9|15|36|10|16||30.0	23|40|68|28|45||85.0												TGCAGCGGAGCCCGGGCCTTCCCCGGGTACACTGAAGCTTTCTTT	32								CSGARAFPGYTEAFF		:::::::::0:-7:7:13:-13:7:23:28:-3:45:::	TLDC_1_	RNA
4853	CLONES_TRBTLDC_1__baseline_TCR-JV_cDNA_13_CAAGACTA_merged_170000.txt	7723	1	3.61507e-05	TGCAGCATGCGGGGGGCGGACTCTTTATTCTATGGCTACACCTTC	EEEAEEEEEEEEEEEEEAEEEAEEEEEEEEEEEEEEEEEAEEEEE	TRBV20-1*00(715)	TRBD1*00(35)	TRBJ1-2*00(220)		759|764|793|0|5||25.0	18|25|36|11|18||35.0	24|40|68|29|45||80.0												TGCAGCATGCGGGGGGCGGACTCTTTATTCTATGGCTACACCTTC	32								CSMRGADSLFYGYTF		:::::::::0:-9:5:11:-6:1:18:29:-4:45:::	TLDC_1_	RNA
4854	CLONES_TRBTLDC_1__baseline_TCR-JV_cDNA_13_CAAGACTA_merged_170000.txt	7725	1	3.61507e-05	TTGCCAGCAGCGCCGGGACAACTAGCACAGATACGCAGTATTTT	EEEEEEEEEEEEEEEEEEEEEEEEEEEEEEAAAAA?????????	TRBV11-2*00(959)	TRBD1*00(40),TRBD2*00(35)	TRBJ2-3*00(70)		522|534|559|0|11|DG523|34.0	10|18|36|12|20||40.0;14|21|48|12|19||35.0	18|41|69|21|44||115.0												TTGCCAGCAGCGCCGGGACAACTAGCACAGATACGCAGTATTTT	30								LPAAPGQ_STDTQYF		:::::::::0:-5:11:12:2:-6:20:21:2:44:::	TLDC_1_	RNA
4855	CLONES_TRBTLDC_1__baseline_TCR-JV_cDNA_13_CAAGACTA_merged_170000.txt	7726	1	3.61507e-05	TGTCCAGCAGGCCCCGCTATTCTAGGGACACTGAAGCTTTCTTT	AAEEEEEEE<EAAEEEEAEEEAAAEEEEEEEEEEEEEEEEEEEE	TRBV27*00(854)	TRBD2*00(35)	TRBJ1-1*00(225)		556|567|593|0|10|DG559|29.0	4|11|48|12|19||35.0	23|40|68|27|44||85.0												TGTCCAGCAGGCCCCGCTATTCTAGGGACACTGAAGCTTTCTTT	27								CPAGPAI_RDTEAFF		:::::::::0:-6:10:12:12:-21:19:27:-3:44:::	TLDC_1_	RNA
4856	CLONES_TRBTLDC_1__baseline_TCR-JV_cDNA_13_CAAGACTA_merged_170000.txt	7746	1	3.61507e-05	TGTGCCTGCGCCCCAATGGAGAGGGAGAACACTGAAGCTTTTTT	EEEEEEEEEEEEEEEEEEEEAEEEEEEEEEEEEEEEEEEEEEEE	TRBV28*00(182)	TRBD1*00(35)	TRBJ1-1*00(209)		564|570|601|0|6||30.0	22|29|36|7|14||35.0	21|40|68|26|44|DC36|69.0												TGTGCCTGCGCCCCAATGGAGAGGGAGAACACTGAAGCTTTTTT	32								CACAPME_GEH*SFF		:::::::::0:-11:6:7:-10:5:14:26:-1:44:::	TLDC_1_	RNA
4857	CLONES_TRBTLDC_1__baseline_TCR-JV_cDNA_13_CAAGACTA_merged_170000.txt	7749	1	3.61507e-05	TGTGCCACCAGTGATTCCGACAGGAGAACAATGAGCAGTTCTTC	EEEEEEEEEEEEEEEEEEEEEEEEEEEEEEEEAEEEEEEEEEEE	TRBV24-1*00(153)	TRBD1*00(30)	TRBJ2-1*00(135)		559|575|597|0|16||80.0	14|20|36|18|24||30.0	25|42|70|27|44||85.0												TGTGCCACCAGTGATTCCGACAGGAGAACAATGAGCAGTTCTTC	32								CATSDSD_ENNEQFF		:::::::::0:-2:16:18:-2:-4:24:27:-5:44:::	TLDC_1_	RNA
4858	CLONES_TRBTLDC_1__baseline_TCR-JV_cDNA_13_CAAGACTA_merged_170000.txt	7750	1	3.61507e-05	TGTGCCAGCTCGCGGGCAGGGGGTCCAATCAGCCCCAGCATTTT	EEEEEEEEEEEEEEEEEEEEEEEEEEEEEEEEEEEEEEEEEEEE	TRBV18*00(790)	TRBD1*00(35)	TRBJ1-5*00(175)		702|713|739|0|11||55.0	16|23|36|16|23||35.0	23|42|70|25|44||95.0												TGTGCCAGCTCGCGGGCAGGGGGTCCAATCAGCCCCAGCATTTT	36								CASSRAG_SNQPQHF		:::::::::0:-6:11:16:-4:-1:23:25:-3:44:::	TLDC_1_	RNA
4859	CLONES_TRBTLDC_1__baseline_TCR-JV_cDNA_13_CAAGACTA_merged_170000.txt	7751	1	3.61507e-05	TGTGCCAGCGCCCAATGGAGAGGGAGAACACTGAAGCTTTCTTT	EEEEEEEEEEEEEEEEEEEEEEEEEEEEEEEEEEEEEAEAEEEE	TRBV28*00(335)	TRBD2*00(25)	TRBJ1-1*00(235)		564|573|601|0|9||45.0	27|32|48|19|24||25.0	21|40|68|25|44||95.0												TGTGCCAGCGCCCAATGGAGAGGGAGAACACTGAAGCTTTCTTT	32								CASAQWR_ENTEAFF		:::::::::0:-8:9:19:-11:0:24:25:-1:44:::	TLDC_1_	RNA
4860	CLONES_TRBTLDC_1__baseline_TCR-JV_cDNA_13_CAAGACTA_merged_170000.txt	7752	1	3.61507e-05	TGTGCCAGCAGTTATCGGGGTGGGATACAGATACGCAGTATTTT	EEEEEEEEEEEEEEEEEEEEEEEEEEEEEEEEEEEEEEEEEEEE	TRBV27*00(345)		TRBJ2-3*00(230)		556|569|593|0|13||65.0		23|41|69|26|44||90.0												TGTGCCAGCAGTTATCGGGGTGGGATACAGATACGCAGTATTTT	36								CASSYRG_DTDTQYF		:::::::::0:-4:13:::::26:-3:44:::	TLDC_1_	RNA
4861	CLONES_TRBTLDC_1__baseline_TCR-JV_cDNA_13_CAAGACTA_merged_170000.txt	7753	1	3.61507e-05	TGTGCCAGCAGTGAAATGAACAAGAATTCAATGAGCAGTTCTTC	EEA<EEAEEE6EEEAEEEEEEEEEE6EEEE<EEAEEEEEAEEEE	TRBV2*00(800)		TRBJ2-1*00(220)		518|533|555|0|15||75.0		26|42|70|28|44||80.0												TGTGCCAGCAGTGAAATGAACAAGAATTCAATGAGCAGTTCTTC	21								CASSEMN_EFNEQFF		:::::::::0:-2:15:::::28:-6:44:::	TLDC_1_	RNA
4862	CLONES_TRBTLDC_1__baseline_TCR-JV_cDNA_13_CAAGACTA_merged_170000.txt	7754	1	3.61507e-05	TGTGCCAGCAGCTTGAAACATATCCCCTTTCACCCCTCCACTTT	EEAEEEEEEEEEEEEAEEEEEEEEEAEEEEEEEEEEEEEEEEEE	TRBV5-4*00(105),TRBV5-5*00(105),TRBV5-6*00(105),TRBV5-7*00(105),TRBV7-9*00(100)	TRBD1*00(25)	TRBJ1-6*00(204)		549|564|585|0|15||75.0;549|564|585|0|15||75.0;550|565|586|0|15||75.0;551|566|587|0|15||75.0;556|570|593|0|14||70.0	2|7|36|23|28||25.0	29|45|73|28|44||80.0												TGTGCCAGCAGCTTGAAACATATCCCCTTTCACCCCTCCACTTT	32								CASSLKH_PLSPLHF		:::::::::0:-1:15:23:10:-17:28:28:-9:44:::	TLDC_1_	RNA
4863	CLONES_TRBTLDC_1__baseline_TCR-JV_cDNA_13_CAAGACTA_merged_170000.txt	7755	1	3.61507e-05	TGTGCCAGCAGCTCTTGGGGGGACTCTGGAAACACCATATATTT	EEEEEEEEEEEEEEEEEEEEEEEEEAEEEEEAAEEEEEEEEEEE	TRBV11-1*00(165),TRBV7-9*00(165)	TRBD1*00(25)	TRBJ1-3*00(208)		531|544|568|0|13||65.0;556|569|593|0|13||65.0	18|23|36|16|21||25.0	20|42|70|23|44|DT41|84.0												TGTGCCAGCAGCTCTTGGGGGGACTCTGGAAACACCATATATTT	32								CASSSWG_LWKHHIF		:::::::::0:-4:13:16:-6:-1:21:23:0:44:::	TLDC_1_	RNA
4864	CLONES_TRBTLDC_1__baseline_TCR-JV_cDNA_13_CAAGACTA_merged_170000.txt	7756	1	3.61507e-05	TGTGCCAGCAGCGTAGGCAACCTTGGAAACACCATATATATTTT	EEEEEEEEEEEEEEEEEEEEEEEEEEEEEEEEEEEEEEEEEEEE	TRBV9*00(219)		TRBJ1-3*00(87)		559|575|595|0|16||80.0		23|42|70|23|44|I39AI42T|53.0												TGTGCCAGCAGCGTAGGCAACCTTGGAAACACCATATATATTTT	36								CASSVGN_WKHHIYF		:::::::::0:0:16:::::23:-3:44:::	TLDC_1_	RNA
4865	CLONES_TRBTLDC_1__baseline_TCR-JV_cDNA_13_CAAGACTA_merged_170000.txt	7757	1	3.61507e-05	TGTGCCAGCAGCACGAACCCGGGACAAACTACGAGCAGTACTTC	EEEEEEEEEAEEEEEEEEEEEEEEEEEEEEEEEEEEEEEEEEEE	TRBV7-9*00(290)	TRBD1*00(45),TRBD2*00(40)	TRBJ2-7*00(220)		556|568|593|0|12||60.0	9|18|36|17|26||45.0;13|21|48|17|25||40.0	23|39|67|28|44||80.0												TGTGCCAGCAGCACGAACCCGGGACAAACTACGAGCAGTACTTC	32								CASSTNP_TNYEQYF		:::::::::0:-5:12:17:3:-6:26:28:-3:44:::	TLDC_1_	RNA
4866	CLONES_TRBTLDC_1__baseline_TCR-JV_cDNA_13_CAAGACTA_merged_170000.txt	7758	1	3.61507e-05	TGTGCCAGCAGCACAAATTAGCGGGGACCTACGAGCAGTACTTC	EEAAEEEEEEEEEEEEEEEEEEEEEEEEEEEEEEEEEEEEE6EE	TRBV7-2*00(523)	TRBD2*00(35)	TRBJ2-7*00(225)		580|592|617|0|12||60.0	21|28|48|18|25||35.0	22|39|67|27|44||85.0												TGTGCCAGCAGCACAAATTAGCGGGGACCTACGAGCAGTACTTC	21								CASSTN*_GTYEQYF		:::::::::0:-5:12:18:-5:-4:25:27:-2:44:::	TLDC_1_	RNA
4867	CLONES_TRBTLDC_1__baseline_TCR-JV_cDNA_13_CAAGACTA_merged_170000.txt	7759	1	3.61507e-05	TGTGCCAGCAGGCCAGGACAGGGTTTTCCTACGAGCAGTACTTC	EEEEEEEEEEEEEEEAEEEEEEE7EEE7EEEEEEEEEEEEEEAE	TRBV21-1*00(172)	TRBD1*00(40)	TRBJ2-7*00(230)		544|555|581|0|11||55.0	13|21|36|15|23||40.0	21|39|67|26|44||90.0												TGTGCCAGCAGGCCAGGACAGGGTTTTCCTACGAGCAGTACTTC	22								CASRPGQ_FSYEQYF		:::::::::0:-6:11:15:-1:-3:23:26:-1:44:::	TLDC_1_	RNA
4868	CLONES_TRBTLDC_1__baseline_TCR-JV_cDNA_13_CAAGACTA_merged_170000.txt	7760	1	3.61507e-05	TGTGCCAGCAAGAGTAGGGGACAGGGGTTAACGAGCAGTACTTC	EEEEEEEEEEEEEEEEEEEEEEEEEEEEEEEEEEEEEEEEEEEE	TRBV27*00(135)	TRBD1*00(50)	TRBJ2-7*00(210)		556|566|593|0|10||50.0	12|22|36|17|27||50.0	25|39|67|30|44||70.0												TGTGCCAGCAAGAGTAGGGGACAGGGGTTAACGAGCAGTACTTC	36								CASKSRG_GVNEQYF		:::::::::0:-7:10:17:0:-2:27:30:-5:44:::	TLDC_1_	RNA
4869	CLONES_TRBTLDC_1__baseline_TCR-JV_cDNA_13_CAAGACTA_merged_170000.txt	7772	1	3.61507e-05	TGTGCAAGTCGCCCCCTTGTGCGGCAATCAATGAGCAGTTCTTC	EEEEEEEEEEEEEEEEEEEEEEEEEEEEEEEEEEEEEEAEEEEE	TRBV12-2*00(494)	TRBD1*00(25)	TRBJ2-1*00(220)		526|538|563|0|12||60.0	2|7|36|12|17||25.0	26|42|70|28|44||80.0												TGTGCAAGTCGCCCCCTTGTGCGGCAATCAATGAGCAGTTCTTC	32								CASRPLV_AINEQFF		:::::::::0:-5:12:12:10:-17:17:28:-6:44:::	TLDC_1_	RNA
4870	CLONES_TRBTLDC_1__baseline_TCR-JV_cDNA_13_CAAGACTA_merged_170000.txt	7776	1	3.61507e-05	TGCGCCAGCGCGGGCCAGAATCTAGCACAGATACGCAGTATTTT	EEEEEEEEEEEEEEEEEEEEEEEAEEEEEEEEEEEEEEEEEEEE	TRBV23-1*00(420)	TRBD2*00(25)	TRBJ2-3*00(255)		580|589|617|0|9||45.0	23|28|48|9|14||25.0	18|41|69|21|44||115.0												TGCGCCAGCGCGGGCCAGAATCTAGCACAGATACGCAGTATTTT	32								CASAGQN_STDTQYF		:::::::::0:-8:9:9:-7:-4:14:21:2:44:::	TLDC_1_	RNA
4871	CLONES_TRBTLDC_1__baseline_TCR-JV_cDNA_13_CAAGACTA_merged_170000.txt	7777	1	3.61507e-05	TGCGCCAGCAGTCAACTTCTTGTCCCACAGATACGCAGTATTTT	EEEEEEEEEEEEEEEEEEEEEEEEEEEEEEEEEEEEEEEEEEEE	TRBV23-1*00(250)	TRBD1*00(25)	TRBJ2-3*00(235)		580|595|617|0|15||75.0	6|11|36|20|25||25.0	22|41|69|25|44||95.0												TGCGCCAGCAGTCAACTTCTTGTCCCACAGATACGCAGTATTTT	36								CASSQLL_PTDTQYF		:::::::::0:-2:15:20:6:-13:25:25:-2:44:::	TLDC_1_	RNA
4872	CLONES_TRBTLDC_1__baseline_TCR-JV_cDNA_13_CAAGACTA_merged_170000.txt	7778	1	3.61507e-05	TGCGCCAGCAGCTTGGAAGGAAAAGGAATGAAAAACTGTTTTTT	EEEEEEEEEAEEEEEEEEEEEEEEEEEEEEEEEEEEEEEEEEEE	TRBV5-1*00(445)		TRBJ1-4*00(230)		554|570|590|0|16||80.0		25|43|71|26|44||90.0												TGCGCCAGCAGCTTGGAAGGAAAAGGAATGAAAAACTGTTTTTT	32								CASSLEG_RNEKLFF		:::::::::0:0:16:::::26:-5:44:::	TLDC_1_	RNA
4873	CLONES_TRBTLDC_1__baseline_TCR-JV_cDNA_13_CAAGACTA_merged_170000.txt	7779	1	3.61507e-05	TGCGCCAGCAGCCGCCAGGAAGGGGTGGCACTGAAGCTTTCTTT	EEEEEEEEEEEEEEEEEEEEEEEEEEEEEEEEEEEEEEEEEEEE	TRBV23-1*00(814)	TRBD1*00(25)	TRBJ1-1*00(220)		580|591|617|0|11||55.0	17|22|36|20|25||25.0	24|40|68|28|44||80.0												TGCGCCAGCAGCCGCCAGGAAGGGGTGGCACTGAAGCTTTCTTT	36								CASSRQE_GGTEAFF		:::::::::0:-6:11:20:-5:-2:25:28:-4:44:::	TLDC_1_	RNA
4874	CLONES_TRBTLDC_1__baseline_TCR-JV_cDNA_13_CAAGACTA_merged_170000.txt	7780	1	3.61507e-05	TGCGCCAGCAGACAAACAGGGGAATAAGAACTGAAGCTTTCTTT	EEEEEAEEEEEEEEEEEEEEEEEEEEEEEEEEEEEEEEEEEEEE	TRBV23-1*00(484)	TRBD1*00(35)	TRBJ1-1*00(215)		580|595|617|0|15|ST591A|59.0	15|22|36|15|22||35.0	25|40|68|29|44||75.0												TGCGCCAGCAGACAAACAGGGGAATAAGAACTGAAGCTTTCTTT	32								CASRQTG_IRTEAFF		:::::::::0:-2:15:15:-3:-2:22:29:-5:44:::	TLDC_1_	RNA
4875	CLONES_TRBTLDC_1__baseline_TCR-JV_cDNA_13_CAAGACTA_merged_170000.txt	7783	1	3.61507e-05	TGCAGTGCCCGAATGGTGGGGGGGGCTACAATGAGCAGTTCTTC	EEEEEEEEEEEEEEEEEEEEEEEEEEEEEEEEEAEEEEEEEEEE	TRBV20-1*00(270)	TRBD1*00(25)	TRBJ2-1*00(235)		759|767|793|0|8||40.0	18|23|36|17|22||25.0	23|42|70|25|44||95.0												TGCAGTGCCCGAATGGTGGGGGGGGCTACAATGAGCAGTTCTTC	32								CSARMVG_GYNEQFF		:::::::::0:-6:8:17:-6:-1:22:25:-3:44:::	TLDC_1_	RNA
4876	CLONES_TRBTLDC_1__baseline_TCR-JV_cDNA_13_CAAGACTA_merged_170000.txt	7808	1	3.61507e-05	TGTGCTAGTGGTTTGCTGCAGGGGGGGGGAGACCCAGTACTTC	EEEEEE7EEEEE7EEEEEE7EEEEEEEEE7EAEEEEEEEEEEE	TRBV12-5*00(155)	TRBD1*00(35)	TRBJ2-5*00(215)		530|545|567|0|15||75.0	16|23|36|18|25||35.0	25|40|68|28|43||75.0												TGTGCTAGTGGTTTGCTGCAGGGGGGGGGAGACCCAGTACTTC	22								CASGLLQ_GGETQYF		:::::::::0:-2:15:18:-4:-1:25:28:-5:43:::	TLDC_1_	RNA
4877	CLONES_TRBTLDC_1__baseline_TCR-JV_cDNA_13_CAAGACTA_merged_170000.txt	7818	1	3.61507e-05	TGTGCCACCAGCAGAGATCAGGGTCAACACTGAAGCTTTCTTT	EEEEEEAEEEEEEEEEEEEEEEEEEEAEEEEEEEEEEEEEEEE	TRBV15*00(165)		TRBJ1-1*00(214)		552|571|589|0|19||95.0		22|40|68|25|43||90.0												TGTGCCACCAGCAGAGATCAGGGTCAACACTGAAGCTTTCTTT	32								CATSRDQ_VNTEAFF		:::::::::0:2:19:::::25:-2:43:::	TLDC_1_	RNA
4878	CLONES_TRBTLDC_1__baseline_TCR-JV_cDNA_13_CAAGACTA_merged_170000.txt	7819	1	3.61507e-05	TGTGCCACCAGGGCGGGGGGGGGCTAACTATGGCTACACCTTC	E<7EEAAEE6EEAEAEAEAEEEEEEEEEEEEEEEEEEEEEEEE	TRBV15*00(584)	TRBD2*00(29),TRBD1*00(25)	TRBJ1-2*00(245)		552|563|589|0|11||55.0	23|32|48|12|21|SA28G|29.0;18|23|36|14|19||25.0	19|40|68|22|43||105.0												TGTGCCACCAGGGCGGGGGGGGGCTAACTATGGCTACACCTTC	21								CATRAGG_ANYGYTF		:::::::::0:-6:11:12:-7:0:21:22:1:43:::	TLDC_1_	RNA
4879	CLONES_TRBTLDC_1__baseline_TCR-JV_cDNA_13_CAAGACTA_merged_170000.txt	7820	1	3.61507e-05	TGTGCCAGCTCGAGTATCGGGAACACCGGGGAGCTGTTTTTTT	EEEEEAEEEEEEEEEEEEEEEEEEEEEEEEEEEEEEEEEEEEE	TRBV18*00(95)		TRBJ2-2*00(233)		702|713|739|0|11||55.0		17|43|71|16|43|SC20GI43T|93.0												TGTGCCAGCTCGAGTATCGGGAACACCGGGGAGCTGTTTTTTT	32								CASSSIG_TPGSCFF		:::::::::0:-6:11:::::16:3:43:::	TLDC_1_	RNA
4880	CLONES_TRBTLDC_1__baseline_TCR-JV_cDNA_13_CAAGACTA_merged_170000.txt	7821	1	3.61507e-05	TGTGCCAGCTGGCCCGGGGACCAGCGGAAACACCATATATTTT	EEEEEEEEEEEEEEEEEEEEEEEEEEEEEEEEEEEEEEEEEEE	TRBV9*00(1024)	TRBD1*00(30),TRBD2*00(30)	TRBJ1-3*00(125)		559|568|595|0|9||45.0	9|15|36|12|18||30.0;13|19|48|12|18||30.0	24|42|70|25|43||90.0												TGTGCCAGCTGGCCCGGGGACCAGCGGAAACACCATATATTTT	36								CASWPGD_SGNTIYF		:::::::::0:-7:9:12:3:-9:18:25:-4:43:::	TLDC_1_	RNA
4881	CLONES_TRBTLDC_1__baseline_TCR-JV_cDNA_13_CAAGACTA_merged_170000.txt	7822	1	3.61507e-05	TGTGCCAGCGTCCCAGCGGACAACTAATGAAAAACTGTTTTTT	EEEEEEEEEEEEEEEEEEEEEEEEEEEEEEEEEEEEEEEEEEE	TRBV7-2*00(295),TRBV7-8*00(263)	TRBD1*00(25),TRBD2*00(25)	TRBJ1-4*00(255)		580|589|617|0|9||45.0;567|576|604|0|9||45.0	7|12|36|9|14||25.0;11|16|48|9|14||25.0	20|43|71|20|43||115.0												TGTGCCAGCGTCCCAGCGGACAACTAATGAAAAACTGTTTTTT	36								CASVPAD_TNEKLFF		:::::::::0:-8:9:9:5:-12:14:20:0:43:::	TLDC_1_	RNA
4882	CLONES_TRBTLDC_1__baseline_TCR-JV_cDNA_13_CAAGACTA_merged_170000.txt	7823	1	3.61507e-05	TGTGCCAGCACCCCCCGGGACAGGGCCCTACGAGCAGTACTTC	EEEEEEEEEEAEEEEEEEEEEEEEEEEEEEEEEEEEEEEEEEE	TRBV19*00(420)	TRBD1*00(60)	TRBJ2-7*00(225)		559|567|596|0|8||40.0	9|21|36|13|25||60.0	22|39|67|26|43||85.0												TGTGCCAGCACCCCCCGGGACAGGGCCCTACGAGCAGTACTTC	32								CASTPRD_GPYEQYF		:::::::::0:-9:8:13:3:-3:25:26:-2:43:::	TLDC_1_	RNA
4883	CLONES_TRBTLDC_1__baseline_TCR-JV_cDNA_13_CAAGACTA_merged_170000.txt	7824	1	3.61507e-05	TGTGCCAGCAGTGAATATGCGGGGGGGGGAGACCCAGTACTTC	EAEEEEEEEEEEEEEEEEAEEEEAEEEEEEEAEAEEEEEEEEE	TRBV2*00(135)	TRBD2*00(29),TRBD1*00(25)	TRBJ2-5*00(215)		518|533|555|0|15||75.0	23|32|48|18|27|SA28G|29.0;18|23|36|20|25||25.0	25|40|68|28|43||75.0												TGTGCCAGCAGTGAATATGCGGGGGGGGGAGACCCAGTACTTC	32								CASSEYA_GGETQYF		:::::::::0:-2:15:18:-7:0:27:28:-5:43:::	TLDC_1_	RNA
4884	CLONES_TRBTLDC_1__baseline_TCR-JV_cDNA_13_CAAGACTA_merged_170000.txt	7825	1	3.61507e-05	TGTGCCAGCAGCTTTGTAGGGACAGATGCGTTGCTACACCTTC	EEEEEAEEAAEEEEEEEEEAEEAEAEEEEEEEEEEAAEEEEEA	TRBV7-3*00(535)	TRBD1*00(35)	TRBJ1-2*00(195)		540|554|577|0|14||70.0	12|19|36|18|25||35.0	29|40|68|32|43||55.0												TGTGCCAGCAGCTTTGTAGGGACAGATGCGTTGCTACACCTTC	32								CASSFVG_QMRCYTF		:::::::::0:-3:14:18:0:-5:25:32:-9:43:::	TLDC_1_	RNA
4885	CLONES_TRBTLDC_1__baseline_TCR-JV_cDNA_13_CAAGACTA_merged_170000.txt	7826	1	3.61507e-05	TGTGCCAGCAGCTTGACGGGGTTATAATTCACCCCTCCACTTT	EEEEEEEEEEEEEEEEEEEEEEEEEEEEEEEEEEEEEEEEEEE	TRBV12-1*00(140)		TRBJ1-6*00(245)		526|540|563|0|14||70.0		24|45|73|22|43||105.0												TGTGCCAGCAGCTTGACGGGGTTATAATTCACCCCTCCACTTT	36								CASSLTG_YNSPLHF		:::::::::0:-3:14:::::22:-4:43:::	TLDC_1_	RNA
4886	CLONES_TRBTLDC_1__baseline_TCR-JV_cDNA_13_CAAGACTA_merged_170000.txt	7827	1	3.61507e-05	TGTGCCAGCAGCTTAGTTGTGAACCCAAGAGACCCAGTACTTC	EEEEEEEEEEEEEEEEEEEEEEEEEEAEEAEEEEEEEEEEEEE	TRBV7-6*00(185),TRBV7-7*00(169)		TRBJ2-5*00(235)		576|592|613|0|16||80.0;585|601|622|0|16||80.0		21|40|68|24|43||95.0												TGTGCCAGCAGCTTAGTTGTGAACCCAAGAGACCCAGTACTTC	32								CASSLVV_TQETQYF		:::::::::0:-1:16:::::24:-1:43:::	TLDC_1_	RNA
4887	CLONES_TRBTLDC_1__baseline_TCR-JV_cDNA_13_CAAGACTA_merged_170000.txt	7828	1	3.61507e-05	TGTGCCAGCAGCTTAATTCGGGGACAACTACGAGCAGTACTTC	EEEEEEEEEEEEEEEEEEEEEEEEEEEEEEEEEEEEEEEEEEE	TRBV7-2*00(435)	TRBD1*00(30)	TRBJ2-7*00(220)		580|595|617|0|15||75.0	12|18|36|20|26||30.0	23|39|67|27|43||80.0												TGTGCCAGCAGCTTAATTCGGGGACAACTACGAGCAGTACTTC	36								CASSLIR_DNYEQYF		:::::::::0:-2:15:20:0:-6:26:27:-3:43:::	TLDC_1_	RNA
4888	CLONES_TRBTLDC_1__baseline_TCR-JV_cDNA_13_CAAGACTA_merged_170000.txt	7840	1	3.61507e-05	TGCTATCAGTGAGGTACTCTCGAACTCCTACGAGCAGTACTTC	EEEEEEEEEEEEEEEEEE<AAEEAEEEEEAEEEEEEEAEEEEE	TRBV10-3*00(335)		TRBJ2-7*00(235)		533|535|570|0|2||10.0		20|39|67|24|43||95.0												TGCTATCAGTGAGGTACTCTCGAACTCCTACGAGCAGTACTTC	27								CYQ*GTL_NSYEQYF		:::::::::0:-15:2:::::24:0:43:::	TLDC_1_	RNA
4889	CLONES_TRBTLDC_1__baseline_TCR-JV_cDNA_13_CAAGACTA_merged_170000.txt	7841	1	3.61507e-05	TGCCACCAGCAGAGGGGAAGGTTGGGCAGATACGCAGTATTTT	EEEEEEEEEEEEEEEEEEEEEEEEEEEEEEEEEEEEEEEEEEE	TRBV15*00(192)		TRBJ2-3*00(225)		552|568|589|0|14|DT552DG553|28.0		24|41|69|26|43||85.0												TGCCACCAGCAGAGGGGAAGGTTGGGCAGATACGCAGTATTTT	36								CHQQRGR_WADTQYF		:::::::::0:-1:14:::::26:-4:43:::	TLDC_1_	RNA
4890	CLONES_TRBTLDC_1__baseline_TCR-JV_cDNA_13_CAAGACTA_merged_170000.txt	7842	1	3.61507e-05	TGCGCCAGCAGTCAATCGTTGAGCGTCTGAGACCCAGTACTTC	EEEEEEEEEEEEEEEEEEEEEEEEEEEEEEEEEEEEEEEEEEE	TRBV23-1*00(160)		TRBJ2-5*00(215)		580|598|617|0|18||90.0		25|40|68|28|43||75.0												TGCGCCAGCAGTCAATCGTTGAGCGTCTGAGACCCAGTACTTC	36								CASSQSL_ASETQYF		:::::::::0:1:18:::::28:-5:43:::	TLDC_1_	RNA
4891	CLONES_TRBTLDC_1__baseline_TCR-JV_cDNA_13_CAAGACTA_merged_170000.txt	7843	1	3.61507e-05	TGCGCCAGGCAATCTCCGGGAATGGAACACTGAAGCTTTCTTT	EEEEEEEEEEEEEEEEEEEEEEEEEEEEEEEEEEEEEEEEEEE	TRBV23-1*00(255)	TRBD1*00(30),TRBD2*00(30)	TRBJ1-1*00(235)		580|588|617|0|8||40.0	10|16|36|15|21||30.0;14|20|48|15|21||30.0	21|40|68|24|43||95.0												TGCGCCAGGCAATCTCCGGGAATGGAACACTGAAGCTTTCTTT	36								CARQSPG_WNTEAFF		:::::::::0:-9:8:15:2:-8:21:24:-1:43:::	TLDC_1_	RNA
4892	CLONES_TRBTLDC_1__baseline_TCR-JV_cDNA_13_CAAGACTA_merged_170000.txt	7844	1	3.61507e-05	TGCAGTGCTCAAGACGGGGACTAGAACCTACGAGCAGTACTTC	EEEEEEEEEEEEEEEEEEEEEEEEEEEEEEEEEEEEEEEEEEA	TRBV20-1*00(280)	TRBD2*00(40)	TRBJ2-7*00(225)		759|768|793|0|9||45.0	16|24|48|16|24||40.0	22|39|67|26|43||85.0												TGCAGTGCTCAAGACGGGGACTAGAACCTACGAGCAGTACTTC	32								CSAQDGD_RTYEQYF		:::::::::0:-5:9:16:0:-8:24:26:-2:43:::	TLDC_1_	RNA
4893	CLONES_TRBTLDC_1__baseline_TCR-JV_cDNA_13_CAAGACTA_merged_170000.txt	7848	1	3.61507e-05	TGTCCCAGCAGCTGGGACAGCGACACCGGGGAGCTGTTTTTT	EEEEEEEEEEEEEEEEEEEEEEEEEEEEAEEEEEEEEEEEEE	TRBV7-9*00(176)	TRBD1*00(35)	TRBJ2-2*00(240)		556|569|593|0|13|SG559C|49.0	12|19|36|13|20||35.0	23|43|71|22|42||100.0												TGTCCCAGCAGCTGGGACAGCGACACCGGGGAGCTGTTTTTT	32								CPSSWDSDTGELFF		:::::::::0:-4:13:13:0:-5:20:22:-3:42:::	TLDC_1_	RNA
4894	CLONES_TRBTLDC_1__baseline_TCR-JV_cDNA_13_CAAGACTA_merged_170000.txt	7857	1	3.61507e-05	TGTGTCAGCAGCCCAAGGACAGGGGGCTATGGCTACACCTTC	EEEEEEEEEEEEAEEE<EAAEEAEEEEEEEEEEEEEEEEEEE	TRBV6-2*00(674),TRBV6-3*00(674)	TRBD1*00(50)	TRBJ1-2*00(220)		516|527|553|0|11|SC520T|39.0;516|527|553|0|11|SC520T|39.0	13|23|36|16|26||50.0	24|40|68|26|42||80.0												TGTGTCAGCAGCCCAAGGACAGGGGGCTATGGCTACACCTTC	27								CVSSPRTGGYGYTF		:::::::::0:-6:11:16:-1:-1:26:26:-4:42:::	TLDC_1_	RNA
4895	CLONES_TRBTLDC_1__baseline_TCR-JV_cDNA_13_CAAGACTA_merged_170000.txt	8143	1	3.61507e-05	TGTGCCTCAGCATATACAGGGGCATCCTATGGCTACACCTTC	EEEEEEEEEEEEEEEEEEEEEEEEEEEEEEEEEEEEEEEEEE	TRBV12-3*00(490),TRBV12-4*00(490)	TRBD1*00(35)	TRBJ1-2*00(220)		530|536|567|0|6||30.0;530|536|567|0|6||30.0	15|22|36|15|22||35.0	24|40|68|26|42||80.0												TGTGCCTCAGCATATACAGGGGCATCCTATGGCTACACCTTC	36								CASAYTGASYGYTF		:::::::::0:-11:6:15:-3:-2:22:26:-4:42:::	TLDC_1_	RNA
4896	CLONES_TRBTLDC_1__baseline_TCR-JV_cDNA_13_CAAGACTA_merged_170000.txt	8144	1	3.61507e-05	TGTGCCTGTCCGAGGGACTCTGGGGCCAACGTCCTGACTTTC	EEEEEEEEEEAEEEAEEEEEEEEEEEEEEEEEEEEEEEEEEE	TRBV30*00(550)	TRBD2*00(25)	TRBJ2-6*00(265)		787|795|821|0|8||40.0	27|32|48|11|16||25.0	20|45|73|17|42||125.0												TGTGCCTGTCCGAGGGACTCTGGGGCCAACGTCCTGACTTTC	32								CACPRDSGANVLTF		:::::::::0:-6:8:11:-11:0:16:17:0:42:::	TLDC_1_	RNA
4897	CLONES_TRBTLDC_1__baseline_TCR-JV_cDNA_13_CAAGACTA_merged_170000.txt	8148	1	3.61507e-05	TGTGCCTGGCGGCCCTTGACTAGCACAGATACGCAGTATTTT	EEAEEEEEEEEEEEEAEEEEEEEEEEEEEEEEEAEEEEEEEA	TRBV30*00(330)	TRBD2*00(30)	TRBJ2-3*00(255)		787|796|821|0|9||45.0	30|36|48|10|16||30.0	18|41|69|19|42||115.0												TGTGCCTGGCGGCCCTTGACTAGCACAGATACGCAGTATTTT	32								CAWRPLTSTDTQYF		:::::::::0:-5:9:10:-14:4:16:19:2:42:::	TLDC_1_	RNA
4898	CLONES_TRBTLDC_1__baseline_TCR-JV_cDNA_13_CAAGACTA_merged_170000.txt	8149	1	3.61507e-05	TGTGCCTGGGCACACGCAGGGGGAACAGATACGCAGTATTTT	EEEEEEEEEEEEEEEEEEEEEEEEEEEEEEEEEEEEEEEEEE	TRBV30*00(480)	TRBD1*00(35)	TRBJ2-3*00(230)		787|796|821|0|9||45.0	16|23|36|16|23||35.0	23|41|69|24|42||90.0												TGTGCCTGGGCACACGCAGGGGGAACAGATACGCAGTATTTT	36								CAWAHAGGTDTQYF		:::::::::0:-5:9:16:-4:-1:23:24:-3:42:::	TLDC_1_	RNA
4899	CLONES_TRBTLDC_1__baseline_TCR-JV_cDNA_13_CAAGACTA_merged_170000.txt	8150	1	3.61507e-05	TGTGCCTGGGAGGACAGGACTACCCGATATGGCTACACCTTC	EEEEEEEEEEEEEEEEEEEEEEEEEEEEEEEEEEEEEEEEEE	TRBV30*00(330)	TRBD1*00(35),TRBD2*00(30)	TRBJ1-2*00(215)		787|796|821|0|9||45.0	13|20|36|11|18||35.0;17|23|48|16|22||30.0	25|40|68|27|42||75.0												TGTGCCTGGGAGGACAGGACTACCCGATATGGCTACACCTTC	36								CAWEDRTTRYGYTF		:::::::::0:-5:9:11:-1:-4:18:27:-5:42:::	TLDC_1_	RNA
4900	CLONES_TRBTLDC_1__baseline_TCR-JV_cDNA_13_CAAGACTA_merged_170000.txt	8151	1	3.61507e-05	TGTGCCTGGATTAAGTTTGCTGCGAACACTGAAGCTTTCTTT	EEEEE<AEEEEEEEEEEEEEEEEEEEEEEEEEEE<<EEEEEE	TRBV30*00(405)		TRBJ1-1*00(235)		787|797|821|0|10||50.0		21|40|68|23|42||95.0												TGTGCCTGGATTAAGTTTGCTGCGAACACTGAAGCTTTCTTT	27								CAWIKFAANTEAFF		:::::::::0:-4:10:::::23:-1:42:::	TLDC_1_	RNA
4901	CLONES_TRBTLDC_1__baseline_TCR-JV_cDNA_13_CAAGACTA_merged_170000.txt	8152	1	3.61507e-05	TGTGCCTGGATCCCCGGGACAGACACCGGGGAGCTGTTTTTT	EEEEEEEEEEEEEEEEEEEEEEEEEEEEEEEEEEEEEEEEEE	TRBV30*00(335)	TRBD1*00(50)	TRBJ2-2*00(240)		787|797|821|0|10||50.0	9|19|36|12|22||50.0	23|43|71|22|42||100.0												TGTGCCTGGATCCCCGGGACAGACACCGGGGAGCTGTTTTTT	36								CAWIPGTDTGELFF		:::::::::0:-4:10:12:3:-5:22:22:-3:42:::	TLDC_1_	RNA
4902	CLONES_TRBTLDC_1__baseline_TCR-JV_cDNA_13_CAAGACTA_merged_170000.txt	8153	1	3.61507e-05	TGTGCCTGGATAGGGACCAAACACTACAATGAGCAGTTCTTC	EEEEEEEEEEEEAEEEEAEEEEEEAEEEEEEEEEEEEEEEEE	TRBV30*00(445)	TRBD1*00(25),TRBD2*00(25)	TRBJ2-1*00(235)		787|797|821|0|10||50.0	12|17|36|12|17||25.0;16|21|48|12|17||25.0	23|42|70|23|42||95.0												TGTGCCTGGATAGGGACCAAACACTACAATGAGCAGTTCTTC	32								CAWIGTKHYNEQFF		:::::::::0:-4:10:12:0:-7:17:23:-3:42:::	TLDC_1_	RNA
4903	CLONES_TRBTLDC_1__baseline_TCR-JV_cDNA_13_CAAGACTA_merged_170000.txt	8154	1	3.61507e-05	TGTGCCTGGACCTTCCGGCCGGGAGGGGCTGAAGCTTTCTTT	EE<EEEEEEEEEEEEEEEEEEEEAEEEEEEEEEEEEEEEEEE	TRBV30*00(415)	TRBD2*00(40)	TRBJ1-1*00(163)		787|797|821|0|10||50.0	24|32|48|19|27||40.0	26|40|68|28|42||70.0												TGTGCCTGGACCTTCCGGCCGGGAGGGGCTGAAGCTTTCTTT	27								CAWTFRPGGAEAFF		:::::::::0:-4:10:19:-8:0:27:28:-6:42:::	TLDC_1_	RNA
4904	CLONES_TRBTLDC_1__baseline_TCR-JV_cDNA_13_CAAGACTA_merged_170000.txt	8155	1	3.61507e-05	TGTGCCTGGAGTTGGGTTGCGAACACCGGGGAGCTGTTTTTT	EAE<A<AE<EEEAEEEEEEEEEEEEEEEAEEEEEEE<EEEEE	TRBV30*00(460)		TRBJ2-2*00(260)		787|799|821|0|12||60.0		19|43|71|18|42||120.0												TGTGCCTGGAGTTGGGTTGCGAACACCGGGGAGCTGTTTTTT	27								CAWSWVANTGELFF		:::::::::0:-2:12:::::18:1:42:::	TLDC_1_	RNA
4905	CLONES_TRBTLDC_1__baseline_TCR-JV_cDNA_13_CAAGACTA_merged_170000.txt	8156	1	3.61507e-05	TGTGCCTGGAGTCCAATTACTAGCGGCTACGAGCAGTACTTC	EEEEEEEEEEEEEEEEEEEEEEEAEEEEEEEEEEEEEEEEEE	TRBV30*00(130)	TRBD2*00(40)	TRBJ2-7*00(220)		787|799|821|0|12||60.0	19|27|48|18|26||40.0	23|39|67|26|42||80.0												TGTGCCTGGAGTCCAATTACTAGCGGCTACGAGCAGTACTTC	32								CAWSPITSGYEQYF		:::::::::0:-2:12:18:-3:-5:26:26:-3:42:::	TLDC_1_	RNA
4906	CLONES_TRBTLDC_1__baseline_TCR-JV_cDNA_13_CAAGACTA_merged_170000.txt	8157	1	3.61507e-05	TGTGCCTGGAGTGTACGGCCCGGGGTTACTGAAGCTTTCTTT	EEEEEEEEEEEEEAEEEEEEEEEEEEEEEEEEEEEEEEEEEE	TRBV30*00(620)	TRBD1*00(30),TRBD2*00(30)	TRBJ1-1*00(215)		787|803|821|0|16||80.0	9|15|36|18|24||30.0;13|19|48|18|24||30.0	25|40|68|27|42||75.0												TGTGCCTGGAGTGTACGGCCCGGGGTTACTGAAGCTTTCTTT	32								CAWSVRPGVTEAFF		:::::::::0:2:16:18:3:-9:24:27:-5:42:::	TLDC_1_	RNA
4907	CLONES_TRBTLDC_1__baseline_TCR-JV_cDNA_13_CAAGACTA_merged_170000.txt	8158	1	3.61507e-05	TGTGCCTGGAGTGTAGGCGCTCTCAAAGAGACCCAGTACTTC	EEEEEEEEEEEEEEEEEEEEEEEEEEEEEEEEEEEEEEEEEE	TRBV30*00(179)	TRBD1*00(25)	TRBJ2-5*00(225)		787|802|821|0|15||75.0	21|26|36|15|20||25.0	23|40|68|25|42||85.0												TGTGCCTGGAGTGTAGGCGCTCTCAAAGAGACCCAGTACTTC	36								CAWSVGALKETQYF		:::::::::0:1:15:15:-9:2:20:25:-3:42:::	TLDC_1_	RNA
4908	CLONES_TRBTLDC_1__baseline_TCR-JV_cDNA_13_CAAGACTA_merged_170000.txt	8159	1	3.61507e-05	TGTGCCTGGAGTGTAGGGGGTAGCAATCAGCCCCAGCATTTT	EEEEEEEEEEEEEEEEEEEEEEEEEEEEEEEEEEEEEEEEEE	TRBV30*00(355)	TRBD1*00(25)	TRBJ1-5*00(250)		787|802|821|0|15||75.0	18|23|36|15|20||25.0	20|42|70|20|42||110.0												TGTGCCTGGAGTGTAGGGGGTAGCAATCAGCCCCAGCATTTT	36								CAWSVGGSNQPQHF		:::::::::0:1:15:15:-6:-1:20:20:0:42:::	TLDC_1_	RNA
4909	CLONES_TRBTLDC_1__baseline_TCR-JV_cDNA_13_CAAGACTA_merged_170000.txt	8160	1	3.61507e-05	TGTGCCTGGAGTGTAAGGCGGGAGGTAGGTGAGCAGTTCTTC	EEEEEEEEEEEEEEEEEEEEEEEEEEEEEEEEEEEEEEEEEE	TRBV30*00(299)	TRBD2*00(40)	TRBJ2-1*00(205)		787|802|821|0|15||75.0	23|31|48|17|25||40.0	29|42|70|29|42||65.0												TGTGCCTGGAGTGTAAGGCGGGAGGTAGGTGAGCAGTTCTTC	36								CAWSVRREVGEQFF		:::::::::0:1:15:17:-7:-1:25:29:-9:42:::	TLDC_1_	RNA
4910	CLONES_TRBTLDC_1__baseline_TCR-JV_cDNA_13_CAAGACTA_merged_170000.txt	8161	1	3.61507e-05	TGTGCCTGGAGTGGTCCACAGGGTAATGAAAAACTGTTTTTT	EEEEEEEEEEEEEEEEEEEEEEEEEEEEEEEEEEAEEEEEEE	TRBV30*00(350)	TRBD1*00(30)	TRBJ1-4*00(235)		787|800|821|0|13||65.0	15|21|36|17|23||30.0	24|43|71|23|42||95.0												TGTGCCTGGAGTGGTCCACAGGGTAATGAAAAACTGTTTTTT	32								CAWSGPQGNEKLFF		:::::::::0:-1:13:17:-3:-3:23:23:-4:42:::	TLDC_1_	RNA
4911	CLONES_TRBTLDC_1__baseline_TCR-JV_cDNA_13_CAAGACTA_merged_170000.txt	8162	1	3.61507e-05	TGTGCCTGGAGTGGGGGAGAGGACACCGGGGAGCTGTTTTTT	EEEEEEE<EEEEEEEEEEEEEAEEEEEEAEEEEEEEEEEEEE	TRBV30*00(186)	TRBD2*00(25)	TRBJ2-2*00(135)		787|800|821|0|13||65.0	25|30|48|14|19||25.0	23|43|71|22|42||100.0												TGTGCCTGGAGTGGGGGAGAGGACACCGGGGAGCTGTTTTTT	27								CAWSGGEDTGELFF		:::::::::0:-1:13:14:-9:-2:19:22:-3:42:::	TLDC_1_	RNA
4912	CLONES_TRBTLDC_1__baseline_TCR-JV_cDNA_13_CAAGACTA_merged_170000.txt	8163	1	3.61507e-05	TGTGCCTGGAGTAGGAGCGGACTTTACAATGAGCAGTTCTTC	EEEEEEEEEEEEEEEEEEEEEEEEEEEEEEEEEEEEAEEEEE	TRBV30*00(560)	TRBD2*00(25)	TRBJ2-1*00(230)		787|799|821|0|12||60.0	17|22|48|18|23||25.0	24|42|70|24|42||90.0												TGTGCCTGGAGTAGGAGCGGACTTTACAATGAGCAGTTCTTC	32								CAWSRSGLYNEQFF		:::::::::0:-2:12:18:-1:-10:23:24:-4:42:::	TLDC_1_	RNA
4913	CLONES_TRBTLDC_1__baseline_TCR-JV_cDNA_13_CAAGACTA_merged_170000.txt	8164	1	3.61507e-05	TGTGCCTGGAGCGCGAATCGGGCAGCACCTGAAGCTTTCTTT	EEEEEEEEEEEEEEE<EEEEEEEEEEEEEEEEEEEEEEEEEE	TRBV30*00(280)		TRBJ1-1*00(210)		787|798|821|0|11||55.0		26|40|68|28|42||70.0												TGTGCCTGGAGCGCGAATCGGGCAGCACCTGAAGCTTTCTTT	27								CAWSANRAAPEAFF		:::::::::0:-3:11:::::28:-6:42:::	TLDC_1_	RNA
4914	CLONES_TRBTLDC_1__baseline_TCR-JV_cDNA_13_CAAGACTA_merged_170000.txt	8165	1	3.61507e-05	TGTGCCTGGAGGGGACTAGCGAGCACCGGGGAGCTGTTTTTT	AEEEEEEAEEEEEEEEEAEEEEEAE<EEAEEEEE6EAEEAEE	TRBV30*00(755)	TRBD2*00(35)	TRBJ2-2*00(244)		787|798|821|0|11||55.0	16|23|48|11|18||35.0	19|43|71|18|42|SA23G|104.0												TGTGCCTGGAGGGGACTAGCGAGCACCGGGGAGCTGTTTTTT	21								CAWRGLASTGELFF		:::::::::0:-3:11:11:0:-9:18:18:1:42:::	TLDC_1_	RNA
4915	CLONES_TRBTLDC_1__baseline_TCR-JV_cDNA_13_CAAGACTA_merged_170000.txt	8210	1	3.61507e-05	TGTGCCGGTGGGCTAGCGGGGGATTACAATGAGCAGTTCTTC	EEAEEE<EEEEEEEEEEEEEEEEE6EEEAEEEEEEAEEEEEE	TRBV7-9*00(365)	TRBD2*00(40)	TRBJ2-1*00(230)		556|562|593|0|6||30.0	20|28|48|12|20||40.0	24|42|70|24|42||90.0												TGTGCCGGTGGGCTAGCGGGGGATTACAATGAGCAGTTCTTC	21								CAGGLAGDYNEQFF		:::::::::0:-11:6:12:-4:-4:20:24:-4:42:::	TLDC_1_	RNA
4916	CLONES_TRBTLDC_1__baseline_TCR-JV_cDNA_13_CAAGACTA_merged_170000.txt	8211	1	3.61507e-05	TGTGCCGGCAGCGCGACCCAGACTGGGATTATGGCGTTCTTC	EEEE<EEEEEEEEEEEEEEEEEEEEEEEEEEEEEEEEEEEEE	TRBV3-1*00(449),TRBV3-2*00(401)		TRBJ2-1*00(175)		543|555|580|0|12|SA549G|44.0;543|555|580|0|12|SA549G|44.0		35|42|70|35|42||35.0												TGTGCCGGCAGCGCGACCCAGACTGGGATTATGGCGTTCTTC	27								CAGSATQTGIMAFF		:::::::::0:-5:12:::::35:-15:42:::	TLDC_1_	RNA
4917	CLONES_TRBTLDC_1__baseline_TCR-JV_cDNA_13_CAAGACTA_merged_170000.txt	8214	1	3.61507e-05	TGTGCCATTTCGAGGGGCGTAGGACTCTACGAGCAGTACTTC	EEEEEEEEEEEEEEEEEEEEAEEEEEEEEEEEEEEEEEEEEA	TRBV28*00(305)	TRBD1*00(25),TRBD2*00(25)	TRBJ2-7*00(223)		564|571|601|0|7||35.0	17|22|36|12|17||25.0;27|32|48|11|16||25.0	12|39|67|17|42|DG19DC23|83.0												TGTGCCATTTCGAGGGGCGTAGGACTCTACGAGCAGTACTTC	32								CAISRGVGLYEQYF		:::::::::0:-10:7:12:-5:-2:17:17:8:42:::	TLDC_1_	RNA
4918	CLONES_TRBTLDC_1__baseline_TCR-JV_cDNA_13_CAAGACTA_merged_170000.txt	8215	1	3.61507e-05	TGTGCCATCCCTAGCGGGTGGGGAACCGGGGAGCTGTTTTTT	EEEAEEEEEEEEEE6EAEEEEEEEEEEAEEAEEAEEEEEEEE	TRBV10-3*00(135),TRBV6-1*00(125),TRBV6-4*00(125),TRBV6-5*00(125),TRBV6-6*00(125)	TRBD2*00(44)	TRBJ2-2*00(230)		533|542|570|0|9||45.0;516|523|553|0|7||35.0;518|525|555|0|7||35.0;519|526|556|0|7||35.0;516|523|553|0|7||35.0	20|32|48|10|22|SA28T|44.0	25|43|71|24|42||90.0												TGTGCCATCCCTAGCGGGTGGGGAACCGGGGAGCTGTTTTTT	21								CAIPSGWGTGELFF		:::::::::0:-8:9:10:-4:0:22:24:-5:42:::	TLDC_1_	RNA
4919	CLONES_TRBTLDC_1__baseline_TCR-JV_cDNA_13_CAAGACTA_merged_170000.txt	8216	1	3.61507e-05	TGTGCCATCCAAGGGAGCGATTACCAAGAGACCCAGTACTTC	EEEEEEEEEAEEEAEEEEEEEEEEEEAEEEAEEEEEEEEEEE	TRBV10-3*00(370)	TRBD2*00(25)	TRBJ2-5*00(245)		533|542|570|0|9||45.0	25|30|48|12|17||25.0	19|40|68|21|42||105.0												TGTGCCATCCAAGGGAGCGATTACCAAGAGACCCAGTACTTC	32								CAIQGSDYQETQYF		:::::::::0:-8:9:12:-9:-2:17:21:1:42:::	TLDC_1_	RNA
4920	CLONES_TRBTLDC_1__baseline_TCR-JV_cDNA_13_CAAGACTA_merged_170000.txt	8217	1	3.61507e-05	TGTGCCATCAGTGTCAGGGAGAGCTCCTACGAGCAGTACTTC	EEEEAEEEEEEEEEEEEEEEEEEEEEEEEEEEEEEEEEEEEE	TRBV10-3*00(372)	TRBD1*00(25)	TRBJ2-7*00(250)		533|546|570|0|13||65.0	16|21|36|14|19||25.0	17|39|67|20|42||110.0												TGTGCCATCAGTGTCAGGGAGAGCTCCTACGAGCAGTACTTC	32								CAISVRESSYEQYF		:::::::::0:-4:13:14:-4:-3:19:20:3:42:::	TLDC_1_	RNA
4921	CLONES_TRBTLDC_1__baseline_TCR-JV_cDNA_13_CAAGACTA_merged_170000.txt	8218	1	3.61507e-05	TGTGCCATCAGTGTAGGCAGGGAGGGTCAGCCCCAGCATTTT	EEEEEEEEEEEEEEEEEEEEEEEAEEEEEEEEEEAEEEEEEE	TRBV10-3*00(575)	TRBD2*00(35)	TRBJ1-5*00(220)		533|546|570|0|13||65.0	25|32|48|19|26||35.0	26|42|70|26|42||80.0												TGTGCCATCAGTGTAGGCAGGGAGGGTCAGCCCCAGCATTTT	32								CAISVGREGQPQHF		:::::::::0:-4:13:19:-9:0:26:26:-6:42:::	TLDC_1_	RNA
4922	CLONES_TRBTLDC_1__baseline_TCR-JV_cDNA_13_CAAGACTA_merged_170000.txt	8219	1	3.61507e-05	TGTGCCATCAGTGGACTAGCGGGAGGATACGAGCAGTACTTC	EEEEEEEEEEEEEEEEEEEEEEEEEEEEEEAEEEEEEEEEEE	TRBV10-3*00(560)	TRBD2*00(65)	TRBJ2-7*00(215)		533|546|570|0|13||65.0	18|31|48|13|26||65.0	24|39|67|27|42||75.0												TGTGCCATCAGTGGACTAGCGGGAGGATACGAGCAGTACTTC	32								CAISGLAGGYEQYF		:::::::::0:-4:13:13:-2:-1:26:27:-4:42:::	TLDC_1_	RNA
4923	CLONES_TRBTLDC_1__baseline_TCR-JV_cDNA_13_CAAGACTA_merged_170000.txt	8220	1	3.61507e-05	TGTGCCATCAGTGATTGGACAGGCCCCTATGGCTACACCTTC	EEEEEEEEEEEEEEEEEEEEEEEEEEEEEEEEEEEEEEEEEE	TRBV10-3*00(300)	TRBD1*00(35)	TRBJ1-2*00(220)		533|547|570|0|14||70.0	13|20|36|16|23||35.0	24|40|68|26|42||80.0												TGTGCCATCAGTGATTGGACAGGCCCCTATGGCTACACCTTC	36								CAISDWTGPYGYTF		:::::::::0:-3:14:16:-1:-4:23:26:-4:42:::	TLDC_1_	RNA
4924	CLONES_TRBTLDC_1__baseline_TCR-JV_cDNA_13_CAAGACTA_merged_170000.txt	8221	1	3.61507e-05	TGTGCCATCAGTGACCTGACTAGATTAGGGACCCAGTACTTC	EEEEEEEEEEEEEEEEEEEEEEEEEEEEEEEEEEEEEEEEEE	TRBV10-3*00(109)	TRBD2*00(30)	TRBJ2-5*00(205)		533|547|570|0|14||70.0	18|24|48|17|23||30.0	27|40|68|29|42||65.0												TGTGCCATCAGTGACCTGACTAGATTAGGGACCCAGTACTTC	36								CAISDLTRLGTQYF		:::::::::0:-3:14:17:-2:-8:23:29:-7:42:::	TLDC_1_	RNA
4925	CLONES_TRBTLDC_1__baseline_TCR-JV_cDNA_13_CAAGACTA_merged_170000.txt	8222	1	3.61507e-05	TGTGCCATCAGTGACAGGGGGAGCACAGATACGCAGTATTTT	EEEEEEEEEEEEEEEEEEEEEEEEEEEEEEEEEEEEEAAAAA	TRBV10-3*00(770)	TRBD1*00(35)	TRBJ2-3*00(105)		533|547|570|0|14||70.0	16|23|36|14|21||35.0	20|41|69|21|42||105.0												TGTGCCATCAGTGACAGGGGGAGCACAGATACGCAGTATTTT	32								CAISDRGSTDTQYF		:::::::::0:-3:14:14:-4:-1:21:21:0:42:::	TLDC_1_	RNA
4926	CLONES_TRBTLDC_1__baseline_TCR-JV_cDNA_13_CAAGACTA_merged_170000.txt	8223	1	3.61507e-05	TGTGCCATCAGTGAGTCTACCGGGAACTACGAGCAGTACTTC	EEEEEEEEEEEEEEEEEEEEEEEEEEEEEEEEEEEAEEEEEE	TRBV10-3*00(175)	TRBD1*00(30),TRBD2*00(30)	TRBJ2-7*00(220)		533|550|570|0|17||85.0	10|16|36|19|25||30.0;14|20|48|19|25||30.0	23|39|67|26|42||80.0												TGTGCCATCAGTGAGTCTACCGGGAACTACGAGCAGTACTTC	32								CAISESTGNYEQYF		:::::::::0:0:17:19:2:-8:25:26:-3:42:::	TLDC_1_	RNA
4927	CLONES_TRBTLDC_1__baseline_TCR-JV_cDNA_13_CAAGACTA_merged_170000.txt	8224	1	3.61507e-05	TGTGCCATCAGTGAGCGGCGGACAGAAGGCGAGCAGTACTTC	EEEEEEEEEEAEAEEE6EEEAEEAEEEEEEEEEEEEEEEEEE	TRBV10-3*00(750)	TRBD1*00(30)	TRBJ2-7*00(205)		533|548|570|0|15||75.0	13|19|36|19|25||30.0	26|39|67|29|42||65.0												TGTGCCATCAGTGAGCGGCGGACAGAAGGCGAGCAGTACTTC	21								CAISERRTEGEQYF		:::::::::0:-2:15:19:-1:-5:25:29:-6:42:::	TLDC_1_	RNA
4928	CLONES_TRBTLDC_1__baseline_TCR-JV_cDNA_13_CAAGACTA_merged_170000.txt	8225	1	3.61507e-05	TGTGCCATCAGTGAGAATTTTGGAAACTATGGCTACACCTTC	EEEEEEEEEEEEEEEEEEEEEEEEEEEEEAAEEEEEEEEEEE	TRBV10-3*00(710)		TRBJ1-2*00(170)		533|548|570|0|15||75.0		22|40|68|24|42||90.0												TGTGCCATCAGTGAGAATTTTGGAAACTATGGCTACACCTTC	32								CAISENFGNYGYTF		:::::::::0:-2:15:::::24:-2:42:::	TLDC_1_	RNA
4929	CLONES_TRBTLDC_1__baseline_TCR-JV_cDNA_13_CAAGACTA_merged_170000.txt	8226	1	3.61507e-05	TGTGCCATCAGTGAAGACAGGTTCACCGGGGAGCTGTTTTTT	EEEEEEEEEEEEEEEEEEEEEEEEEEEEEEEEEEEEEEEEEE	TRBV10-3*00(535)	TRBD1*00(30)	TRBJ2-2*00(235)		533|547|570|0|14||70.0	14|20|36|15|21||30.0	24|43|71|23|42||95.0												TGTGCCATCAGTGAAGACAGGTTCACCGGGGAGCTGTTTTTT	36								CAISEDRFTGELFF		:::::::::0:-3:14:15:-2:-4:21:23:-4:42:::	TLDC_1_	RNA
4930	CLONES_TRBTLDC_1__baseline_TCR-JV_cDNA_13_CAAGACTA_merged_170000.txt	8227	1	3.61507e-05	TGTGCCATCAGTAGTAGCGGGGCCCTGTACGAGCAGTACTTC	EEEEEEEEEEEEEEEEEEEEEEEEEEEEEEEEEEEEEEEEEE	TRBV10-3*00(150),TRBV6-1*00(134),TRBV6-4*00(134),TRBV6-5*00(134),TRBV6-6*00(134)	TRBD2*00(35)	TRBJ2-7*00(215)		533|545|570|0|12||60.0;516|528|553|0|12|SG523T|44.0;518|530|555|0|12|SG525T|44.0;519|531|556|0|12|SG526T|44.0;516|528|553|0|12|SG523T|44.0	21|28|48|14|21||35.0	24|39|67|27|42||75.0												TGTGCCATCAGTAGTAGCGGGGCCCTGTACGAGCAGTACTTC	36								CAISSSGALYEQYF		:::::::::0:-5:12:14:-5:-4:21:27:-4:42:::	TLDC_1_	RNA
4931	CLONES_TRBTLDC_1__baseline_TCR-JV_cDNA_13_CAAGACTA_merged_170000.txt	8228	1	3.61507e-05	TGTGCCATCAGCGAGGGGTTACGCCCGGAGACCCAGTACTTC	EEEEEEEEEEEEEEEEEEEEEEEEEEEEEEEEEEEEEEEEEE	TRBV10-3*00(234)	TRBD1*00(25)	TRBJ2-5*00(215)		533|548|570|0|15|ST544C|59.0	23|28|36|21|26||25.0	25|40|68|27|42||75.0												TGTGCCATCAGCGAGGGGTTACGCCCGGAGACCCAGTACTTC	36								CAISEGLRPETQYF		:::::::::0:-2:15:21:-11:4:26:27:-5:42:::	TLDC_1_	RNA
4932	CLONES_TRBTLDC_1__baseline_TCR-JV_cDNA_13_CAAGACTA_merged_170000.txt	8229	1	3.61507e-05	TGTGCCATCAGCAACCGGGACGGCAACACTGAAGCTTTCTTT	EEEEEEEEEEEEEEEEEEEEEEEEEEEEEEEEEEEEEEEEEE	TRBV10-3*00(455)	TRBD1*00(35),TRBD2*00(35)	TRBJ1-1*00(230)		533|544|570|0|11||55.0	10|17|36|14|21||35.0;14|21|48|14|21||35.0	22|40|68|24|42||90.0												TGTGCCATCAGCAACCGGGACGGCAACACTGAAGCTTTCTTT	36								CAISNRDGNTEAFF		:::::::::0:-6:11:14:2:-7:21:24:-2:42:::	TLDC_1_	RNA
4933	CLONES_TRBTLDC_1__baseline_TCR-JV_cDNA_13_CAAGACTA_merged_170000.txt	8230	1	3.61507e-05	TGTGCCATCAGGGGACTCGCGAACACCGGGGAGCTGTTTTTT	EEEEEAEEEEEEEEEEEEEEEEEEEEEEEEEEAEEAEEEEEE	TRBV10-3*00(245)	TRBD1*00(25),TRBD2*00(25)	TRBJ2-2*00(270)		533|544|570|0|11||55.0	12|17|36|11|16||25.0;16|21|48|11|16||25.0	17|43|71|16|42||130.0												TGTGCCATCAGGGGACTCGCGAACACCGGGGAGCTGTTTTTT	32								CAIRGLANTGELFF		:::::::::0:-6:11:11:0:-7:16:16:3:42:::	TLDC_1_	RNA
4934	CLONES_TRBTLDC_1__baseline_TCR-JV_cDNA_13_CAAGACTA_merged_170000.txt	8231	1	3.61507e-05	TGTGCCATCAGGGAGGGACAGCGAGGCACTGAAGCTTTCTTT	EEEEEEEEEEEEEEEEEEEEEEEEEEEEEEEEEEEEEEEEEE	TRBV10-3*00(459)	TRBD1*00(30)	TRBJ1-1*00(220)		533|548|570|0|15|ST544G|59.0	13|19|36|15|21||30.0	24|40|68|26|42||80.0												TGTGCCATCAGGGAGGGACAGCGAGGCACTGAAGCTTTCTTT	36								CAIREGQRGTEAFF		:::::::::0:-2:15:15:-1:-5:21:26:-4:42:::	TLDC_1_	RNA
4935	CLONES_TRBTLDC_1__baseline_TCR-JV_cDNA_13_CAAGACTA_merged_170000.txt	8232	1	3.61507e-05	TGTGCCATCAACCGAGGGGCAGAAAACACTGAAGCTTTCTTT	EEEEEEEEEEEEEEEEEEEEEEAEEEEEEEEEEEEEEEEEEE	TRBV10-3*00(140),TRBV6-1*00(125),TRBV6-5*00(125),TRBV6-6*00(125)	TRBD1*00(25),TRBD2*00(25)	TRBJ1-1*00(230)		533|543|570|0|10||50.0;516|523|553|0|7||35.0;519|526|556|0|7||35.0;516|523|553|0|7||35.0	17|22|36|14|19||25.0;27|32|48|13|18||25.0	22|40|68|24|42||90.0												TGTGCCATCAACCGAGGGGCAGAAAACACTGAAGCTTTCTTT	32								CAINRGAENTEAFF		:::::::::0:-7:10:14:-5:-2:19:24:-2:42:::	TLDC_1_	RNA
4936	CLONES_TRBTLDC_1__baseline_TCR-JV_cDNA_13_CAAGACTA_merged_170000.txt	8233	1	3.61507e-05	TGTGCCACTGAGGGGGCGGGCCCTTACAATGAGCAGTTCTTC	EEEEEEEEEEEEEEEEEEEEEEEEEEEEEEEEEEEEAEAAAA	TRBV28*00(620)	TRBD1*00(40),TRBD2*00(39)	TRBJ2-1*00(95)		564|571|601|0|7||35.0	17|25|36|10|18||40.0;25|36|48|13|24|SA28C|39.0	24|42|70|24|42||90.0												TGTGCCACTGAGGGGGCGGGCCCTTACAATGAGCAGTTCTTC	32								CATEGAGPYNEQFF		:::::::::0:-10:7:10:-5:1:18:24:-4:42:::	TLDC_1_	RNA
4937	CLONES_TRBTLDC_1__baseline_TCR-JV_cDNA_13_CAAGACTA_merged_170000.txt	8235	1	3.61507e-05	TGTGCCACCTCCCCGAACAGGTTGGATGAAAAACTGTTTTTT	EEEEEEEAEEEEEEEEEEEEEEEEEEEEEEEEEEEEEEEEEE	TRBV15*00(434)	TRBD1*00(28)	TRBJ1-4*00(225)		552|561|589|0|9||45.0	8|20|36|9|21|SG12CSG14A|28.0	26|43|71|25|42||85.0												TGTGCCACCTCCCCGAACAGGTTGGATGAAAAACTGTTTTTT	32								CATSPNRLDEKLFF		:::::::::0:-8:9:9:4:-4:21:25:-6:42:::	TLDC_1_	RNA
4938	CLONES_TRBTLDC_1__baseline_TCR-JV_cDNA_13_CAAGACTA_merged_170000.txt	8236	1	3.61507e-05	TGTGCCACCTCGTTGACTAGCGGGATCGATACGCAGTATTTT	EEEEEEEEEEEEEEEEEEEEEEEEEEEEEEEEEEEEEEEEEE	TRBV12-3*00(255),TRBV12-4*00(255)	TRBD2*00(55)	TRBJ2-3*00(215)		530|537|567|0|7||35.0;530|537|567|0|7||35.0	18|29|48|14|25||55.0	26|41|69|27|42||75.0												TGTGCCACCTCGTTGACTAGCGGGATCGATACGCAGTATTTT	36								CATSLTSGIDTQYF		:::::::::0:-10:7:14:-2:-3:25:27:-6:42:::	TLDC_1_	RNA
4939	CLONES_TRBTLDC_1__baseline_TCR-JV_cDNA_13_CAAGACTA_merged_170000.txt	8249	1	3.61507e-05	TGTGCCACCCTTAAATGGGGGGACACCGGGGAGCTGTTTTTT	E<EEEEEEEEEEEEE<EEEEEEEEEEEEAAEEEEEE6EEEEE	TRBV28*00(945)	TRBD1*00(25)	TRBJ2-2*00(240)		564|571|601|0|7||35.0	18|23|36|16|21||25.0	23|43|71|22|42||100.0												TGTGCCACCCTTAAATGGGGGGACACCGGGGAGCTGTTTTTT	21								CATLKWGDTGELFF		:::::::::0:-10:7:16:-6:-1:21:22:-3:42:::	TLDC_1_	RNA
4940	CLONES_TRBTLDC_1__baseline_TCR-JV_cDNA_13_CAAGACTA_merged_170000.txt	8250	1	3.61507e-05	TGTGCCACCCTCGGGGGAGTAGGTCAGAATGAGCAGTTCTTC	EEEEEEEEEEEEEEEEEEEEEEEEEEEEEEEEEEEEEEEEEE	TRBV28*00(340)	TRBD1*00(25),TRBD2*00(25)	TRBJ2-1*00(215)		564|571|601|0|7||35.0	18|23|36|12|17||25.0;0|5|48|7|12||25.0	27|42|70|27|42||75.0												TGTGCCACCCTCGGGGGAGTAGGTCAGAATGAGCAGTTCTTC	36								CATLGGVGQNEQFF		:::::::::0:-10:7:12:-6:-1:17:27:-7:42:::	TLDC_1_	RNA
4941	CLONES_TRBTLDC_1__baseline_TCR-JV_cDNA_13_CAAGACTA_merged_170000.txt	8251	1	3.61507e-05	TGTGCCACCCGAGGAGATTGGGACGACACTGAAGCTTTCTTT	EEEEEEEEEEEEEEEEEEEEEEEEEEEEEEEEEEEEEEEEEE	TRBV7-9*00(575)	TRBD1*00(25),TRBD2*00(25)	TRBJ1-1*00(225)		556|563|593|0|7||35.0	12|17|36|19|24||25.0;16|21|48|19|24||25.0	23|40|68|25|42||85.0												TGTGCCACCCGAGGAGATTGGGACGACACTGAAGCTTTCTTT	36								CATRGDWDDTEAFF		:::::::::0:-10:7:19:0:-7:24:25:-3:42:::	TLDC_1_	RNA
4942	CLONES_TRBTLDC_1__baseline_TCR-JV_cDNA_13_CAAGACTA_merged_170000.txt	8253	1	3.61507e-05	TGTGCCACCGCCCCGGGGTTGGGCAATCAGCCCCAGCATTTT	EEEAEAAEEEEEAE<EAEAEEEAEEEEEEEEEEEEEEEEEEE	TRBV18*00(770)	TRBD1*00(30),TRBD2*00(30)	TRBJ1-5*00(240)		702|709|739|0|7||35.0	9|15|36|11|17||30.0;13|19|48|11|17||30.0	22|42|70|22|42||100.0												TGTGCCACCGCCCCGGGGTTGGGCAATCAGCCCCAGCATTTT	27								CATAPGLGNQPQHF		:::::::::0:-10:7:11:3:-9:17:22:-2:42:::	TLDC_1_	RNA
4943	CLONES_TRBTLDC_1__baseline_TCR-JV_cDNA_13_CAAGACTA_merged_170000.txt	8254	1	3.61507e-05	TGTGCCACCAGTGGCACCGGCGGGGTTGAGACCCAGTACTTC	EEEEEEEEEEEEEEEEEEAAAEEAEEAEEEEEEEEEAEEEEE	TRBV24-1*00(845)	TRBD2*00(25)	TRBJ2-5*00(215)		559|572|597|0|13||65.0	23|28|48|19|24||25.0	25|40|68|27|42||75.0												TGTGCCACCAGTGGCACCGGCGGGGTTGAGACCCAGTACTTC	32								CATSGTGGVETQYF		:::::::::0:-5:13:19:-7:-4:24:27:-5:42:::	TLDC_1_	RNA
4944	CLONES_TRBTLDC_1__baseline_TCR-JV_cDNA_13_CAAGACTA_merged_170000.txt	8255	1	3.61507e-05	TGTGCCACCAGTGGGACGGCTTCCTACAATGAGCAGTTCTTC	EEEEEEEEEEEEEEEEEEEEEEEEEEEEEEEEEEEEEEEAEE	TRBV24-1*00(449)		TRBJ2-1*00(121)		559|572|597|0|13||65.0		21|42|70|21|42||105.0												TGTGCCACCAGTGGGACGGCTTCCTACAATGAGCAGTTCTTC	32								CATSGTASYNEQFF		:::::::::0:-5:13:::::21:-1:42:::	TLDC_1_	RNA
4945	CLONES_TRBTLDC_1__baseline_TCR-JV_cDNA_13_CAAGACTA_merged_170000.txt	8256	1	3.61507e-05	TGTGCCACCAGTGATTTGGAGAAGGCCGGGGAGCTGTTTTTT	EE6EEEEEEEEEEEEEEEAEEEEEEEEEEEEEEEEEEEEEEE	TRBV24-1*00(880)		TRBJ2-2*00(150)		559|577|597|0|18||90.0		26|43|71|25|42||85.0												TGTGCCACCAGTGATTTGGAGAAGGCCGGGGAGCTGTTTTTT	21								CATSDLEKAGELFF		:::::::::0:0:18:::::25:-6:42:::	TLDC_1_	RNA
4946	CLONES_TRBTLDC_1__baseline_TCR-JV_cDNA_13_CAAGACTA_merged_170000.txt	8257	1	3.61507e-05	TGTGCCACCAGTGATTCGACGGAATACAATGAGCAGTTCTTC	EEEEEEEEEEAEEEEEEEEEEAEEEEEEEEEAEEEEEEEEEE	TRBV24-1*00(300)		TRBJ2-1*00(230)		559|575|597|0|16||80.0		24|42|70|24|42||90.0												TGTGCCACCAGTGATTCGACGGAATACAATGAGCAGTTCTTC	32								CATSDSTEYNEQFF		:::::::::0:-2:16:::::24:-4:42:::	TLDC_1_	RNA
4947	CLONES_TRBTLDC_1__baseline_TCR-JV_cDNA_13_CAAGACTA_merged_170000.txt	8258	1	3.61507e-05	TGTGCCACCAGTGACCCAGGAAGAACAGAGACCCAGTACTTC	EEEEEEEEEEEEEEEEEEEEEEEEEEEEEEEEEEEEEEEEEE	TRBV24-1*00(378)		TRBJ2-5*00(220)		559|573|597|0|14||70.0		24|40|68|26|42||80.0												TGTGCCACCAGTGACCCAGGAAGAACAGAGACCCAGTACTTC	36								CATSDPGRTETQYF		:::::::::0:-4:14:::::26:-4:42:::	TLDC_1_	RNA
4948	CLONES_TRBTLDC_1__baseline_TCR-JV_cDNA_13_CAAGACTA_merged_170000.txt	8259	1	3.61507e-05	TGTGCCACCAGTGACAAACAGCCGCCCGGGGAGCTGTTTTTT	EEEEEEEEEEEEEEEEEEEEEEEEEEEEEEEEEEEEEEEEEE	TRBV24-1*00(760)		TRBJ2-2*00(195)		559|573|597|0|14||70.0		26|43|71|25|42||85.0												TGTGCCACCAGTGACAAACAGCCGCCCGGGGAGCTGTTTTTT	36								CATSDKQPPGELFF		:::::::::0:-4:14:::::25:-6:42:::	TLDC_1_	RNA
4949	CLONES_TRBTLDC_1__baseline_TCR-JV_cDNA_13_CAAGACTA_merged_170000.txt	8260	1	3.61507e-05	TGTGCCACCAGCTCTAGCCAGGGGAGAGAAAAACTGTTTTTT	EEEEEEEEEEEEEEEEEEEEEEEEEEEEEEEEEEEEEEEEEE	TRBV15*00(236)	TRBD1*00(30)	TRBJ1-4*00(215)		552|564|589|0|12||60.0	16|22|36|18|24||30.0	28|43|71|27|42||75.0												TGTGCCACCAGCTCTAGCCAGGGGAGAGAAAAACTGTTTTTT	36								CATSSSQGREKLFF		:::::::::0:-5:12:18:-4:-2:24:27:-8:42:::	TLDC_1_	RNA
4950	CLONES_TRBTLDC_1__baseline_TCR-JV_cDNA_13_CAAGACTA_merged_170000.txt	8261	1	3.61507e-05	TGTGCCACCAGCCTCGGGGCAGGGAGTTACGAGCAGTACTTC	EEEEEEEEEEEEEEEAEE<EEEEEEEEAEEEEEEEEEEEEEE	TRBV15*00(854)	TRBD1*00(34)	TRBJ2-7*00(115)		552|564|589|0|12||60.0	11|21|36|14|24|SA15G|34.0	24|39|67|27|42||75.0												TGTGCCACCAGCCTCGGGGCAGGGAGTTACGAGCAGTACTTC	27								CATSLGAGSYEQYF		:::::::::0:-5:12:14:1:-3:24:27:-4:42:::	TLDC_1_	RNA
4951	CLONES_TRBTLDC_1__baseline_TCR-JV_cDNA_13_CAAGACTA_merged_170000.txt	8262	1	3.61507e-05	TGTGCCACCAGCCTAGAAGTGCATAACTATGGCTACACCTTC	EEEEEEEEEEEEEEEEEEEEEEEEEEEEEEEEEEEEEEEEEE	TRBV15*00(574)		TRBJ1-2*00(220)		552|564|589|0|12||60.0		21|40|68|23|42||95.0												TGTGCCACCAGCCTAGAAGTGCATAACTATGGCTACACCTTC	36								CATSLEVHNYGYTF		:::::::::0:-5:12:::::23:-1:42:::	TLDC_1_	RNA
4952	CLONES_TRBTLDC_1__baseline_TCR-JV_cDNA_13_CAAGACTA_merged_170000.txt	8263	1	3.61507e-05	TGTGCCACCAGCCCGGACCGGGCGGTCGTCGAGCAGTACTAC	EEEEEAEA<AAEEEEEAEEEEEEEEEEEEEEEEEEEEEEEEE	TRBV15*00(404)	TRBD1*00(25),TRBD2*00(25)	TRBJ2-7*00(189)		552|564|589|0|12||60.0	10|15|36|17|22||25.0;14|19|48|17|22||25.0	26|39|67|29|42|ST37A|49.0												TGTGCCACCAGCCCGGACCGGGCGGTCGTCGAGCAGTACTAC	27								CATSPDRAVVEQYY		:::::::::0:-5:12:17:2:-9:22:29:-6:42:::	TLDC_1_	RNA
4953	CLONES_TRBTLDC_1__baseline_TCR-JV_cDNA_13_CAAGACTA_merged_170000.txt	8264	1	3.61507e-05	TGTGCCACCAGCCCAGGAACAGCCTCCTACGAGCAGTACTTC	EEEEEEEEEEEEEEEEEEEEEEEEEEEEEEEEEEEEEEEEEE	TRBV15*00(199)		TRBJ2-7*00(235)		552|564|589|0|12||60.0		20|39|67|23|42||95.0												TGTGCCACCAGCCCAGGAACAGCCTCCTACGAGCAGTACTTC	36								CATSPGTASYEQYF		:::::::::0:-5:12:::::23:0:42:::	TLDC_1_	RNA
4954	CLONES_TRBTLDC_1__baseline_TCR-JV_cDNA_13_CAAGACTA_merged_170000.txt	8265	1	3.61507e-05	TGTGCCACCAGCCATAGCGGAAACTACAATGAGCAGTTCTTC	EAEEEEEEEEEEEEEEEEEEEEEEEEEEEEEEEEEEEEEEEE	TRBV24-1*00(410)	TRBD2*00(30)	TRBJ2-1*00(235)		559|570|597|0|11||55.0	21|27|48|14|20||30.0	23|42|70|23|42||95.0												TGTGCCACCAGCCATAGCGGAAACTACAATGAGCAGTTCTTC	32								CATSHSGNYNEQFF		:::::::::0:-7:11:14:-5:-5:20:23:-3:42:::	TLDC_1_	RNA
4955	CLONES_TRBTLDC_1__baseline_TCR-JV_cDNA_13_CAAGACTA_merged_170000.txt	8266	1	3.61507e-05	TGTGCCACCAGCAGGCCCGGGACAGGGCCTGGCTACACCTTC	EEEEEEEEEEEEEEEEEEEEEEEEEE<EEEEEEEEEEEEEEE	TRBV15*00(474)	TRBD1*00(60)	TRBJ1-2*00(205)		552|566|589|0|14||70.0	9|21|36|15|27||60.0	27|40|68|29|42||65.0												TGTGCCACCAGCAGGCCCGGGACAGGGCCTGGCTACACCTTC	27								CATSRPGTGPGYTF		:::::::::0:-3:14:15:3:-3:27:29:-7:42:::	TLDC_1_	RNA
4956	CLONES_TRBTLDC_1__baseline_TCR-JV_cDNA_13_CAAGACTA_merged_170000.txt	8267	1	3.61507e-05	TGTGCCACCAGCAGGGGAAGGGGCACAGATACGCAGTATTTT	EEEEEAEEEEEEEEEEEEEEEEEEEEEEEEEEAEEEEEEEEE	TRBV15*00(139)		TRBJ2-3*00(240)		552|566|589|0|14||70.0		21|41|69|22|42||100.0												TGTGCCACCAGCAGGGGAAGGGGCACAGATACGCAGTATTTT	32								CATSRGRGTDTQYF		:::::::::0:-3:14:::::22:-1:42:::	TLDC_1_	RNA
4957	CLONES_TRBTLDC_1__baseline_TCR-JV_cDNA_13_CAAGACTA_merged_170000.txt	8268	1	3.61507e-05	TGTGCCACCAGCAGGACAGGGTACACAGATACGCAGTATTTT	EEEEEEEEEAEEEEEEEEEEEEAEEEEEEEEEEEEEEAEEAE	TRBV15*00(274)	TRBD1*00(35)	TRBJ2-3*00(235)		552|566|589|0|14||70.0	14|21|36|14|21||35.0	22|41|69|23|42||95.0												TGTGCCACCAGCAGGACAGGGTACACAGATACGCAGTATTTT	32								CATSRTGYTDTQYF		:::::::::0:-3:14:14:-2:-3:21:23:-2:42:::	TLDC_1_	RNA
4958	CLONES_TRBTLDC_1__baseline_TCR-JV_cDNA_13_CAAGACTA_merged_170000.txt	8269	1	3.61507e-05	TGTGCCACCAGCAGATCGGGGGCTAGCCATGGCTACACCTTC	EEEEEEEEEEEEEAEEAEEEAEEEEAEEAEEEEEEAAEEEEE	TRBV15*00(394)		TRBJ1-2*00(213)		552|567|589|0|15||75.0		19|40|68|21|42|SA23GST25C|73.0												TGTGCCACCAGCAGATCGGGGGCTAGCCATGGCTACACCTTC	32								CATSRSGASHGYTF		:::::::::0:-2:15:::::21:1:42:::	TLDC_1_	RNA
4959	CLONES_TRBTLDC_1__baseline_TCR-JV_cDNA_13_CAAGACTA_merged_170000.txt	8270	1	3.61507e-05	TGTGCCACCAGCAGAGCCGTTTTATCAAATGAGCAGTTCTTC	EEEEEEEAEEEEEAEEEEEEEEEEEEEEEEEEEEEEEEAEEE	TRBV15*00(1037)		TRBJ2-1*00(94)		552|568|589|0|16||80.0		27|42|70|27|42||75.0												TGTGCCACCAGCAGAGCCGTTTTATCAAATGAGCAGTTCTTC	32								CATSRAVLSNEQFF		:::::::::0:-1:16:::::27:-7:42:::	TLDC_1_	RNA
4960	CLONES_TRBTLDC_1__baseline_TCR-JV_cDNA_13_CAAGACTA_merged_170000.txt	8271	1	3.61507e-05	TGTGCCACCAGCAGAGGGGACAGAAATGAAAAACTGTTTTTT	EEEEEEEEEEEEEEEEEEEEEEEEEEEEEEEEEEEEEEEEEE	TRBV15*00(150)	TRBD1*00(35)	TRBJ1-4*00(230)		552|568|589|0|16||80.0	12|19|36|16|23||35.0	25|43|71|24|42||90.0												TGTGCCACCAGCAGAGGGGACAGAAATGAAAAACTGTTTTTT	36								CATSRGDRNEKLFF		:::::::::0:-1:16:16:0:-5:23:24:-5:42:::	TLDC_1_	RNA
4961	CLONES_TRBTLDC_1__baseline_TCR-JV_cDNA_13_CAAGACTA_merged_170000.txt	8272	1	3.61507e-05	TGTGCCACCAGCAGAGGATTAGCGACTGATGGCTACACCTTC	EEEEEEEEEEEEEEEEEEEEEEEEEEEE<EEEEEEEEEEEEE	TRBV15*00(609)	TRBD2*00(25)	TRBJ1-2*00(210)		552|568|589|0|16||80.0	21|26|48|19|24||25.0	26|40|68|28|42||70.0												TGTGCCACCAGCAGAGGATTAGCGACTGATGGCTACACCTTC	27								CATSRGLATDGYTF		:::::::::0:-1:16:19:-5:-6:24:28:-6:42:::	TLDC_1_	RNA
4962	CLONES_TRBTLDC_1__baseline_TCR-JV_cDNA_13_CAAGACTA_merged_170000.txt	8273	1	3.61507e-05	TGTGCCACCAGCAGAGATGAGGTGTGGCAGCCCCAGCATTTT	EEEEEEEEEEEEEEEEEEEEEEEEEEEEEEEEEEEEEEEEEE	TRBV15*00(564)		TRBJ1-5*00(215)		552|570|589|0|18||90.0		27|42|70|27|42||75.0												TGTGCCACCAGCAGAGATGAGGTGTGGCAGCCCCAGCATTTT	36								CATSRDEVWQPQHF		:::::::::0:1:18:::::27:-7:42:::	TLDC_1_	RNA
4963	CLONES_TRBTLDC_1__baseline_TCR-JV_cDNA_13_CAAGACTA_merged_170000.txt	8274	1	3.61507e-05	TGTGCCACCAGCAGAGATACAGGCACCTACGAGCAGTACTTC	EEEEEEEEEEEEEEEEEEEEEEEEEEEEEEEEEEEEEEEEEE	TRBV15*00(319)	TRBD1*00(25)	TRBJ2-7*00(225)		552|570|589|0|18||90.0	15|20|36|18|23||25.0	22|39|67|25|42||85.0												TGTGCCACCAGCAGAGATACAGGCACCTACGAGCAGTACTTC	36								CATSRDTGTYEQYF		:::::::::0:1:18:18:-3:-4:23:25:-2:42:::	TLDC_1_	RNA
4964	CLONES_TRBTLDC_1__baseline_TCR-JV_cDNA_13_CAAGACTA_merged_170000.txt	8275	1	3.61507e-05	TGTGCCACCAGCAAGAAGGGGTTGGGTTCACCCCTCCACTTT	EEEEEEEEEEEEEEEEEEEEEEEEEEAEEEEEEEEEEEEEEE	TRBV15*00(261)	TRBD1*00(25)	TRBJ1-6*00(220)		552|565|589|0|13||65.0	17|22|36|16|21||25.0	29|45|73|26|42||80.0												TGTGCCACCAGCAAGAAGGGGTTGGGTTCACCCCTCCACTTT	32								CATSKKGLGSPLHF		:::::::::0:-4:13:16:-5:-2:21:26:-9:42:::	TLDC_1_	RNA
4965	CLONES_TRBTLDC_1__baseline_TCR-JV_cDNA_13_CAAGACTA_merged_170000.txt	8276	1	3.61507e-05	TGTGCCACCAGGGCGGGGGGGGCTAACTATGGCTACACCTTC	EEAEEAEAEEEAEEEEEEEEEEEEEEEEEEEEEEEEEEEEEE	TRBV15*00(584)	TRBD2*00(29),TRBD1*00(25)	TRBJ1-2*00(245)		552|563|589|0|11||55.0	23|32|48|12|21|SA28G|29.0;18|23|36|14|19||25.0	19|40|68|21|42||105.0												TGTGCCACCAGGGCGGGGGGGGCTAACTATGGCTACACCTTC	32								CATRAGGANYGYTF		:::::::::0:-6:11:12:-7:0:21:21:1:42:::	TLDC_1_	RNA
4966	CLONES_TRBTLDC_1__baseline_TCR-JV_cDNA_13_CAAGACTA_merged_170000.txt	8277	1	3.61507e-05	TGTGCCACCAGGGGACAGGCGGCCTACAATGAGCAGTTCTTC	EEAEEEEEE<EEEEAAEEEEEEEEEEEEEEEEEEEE6AEEAE	TRBV24-1*00(830)	TRBD1*00(40)	TRBJ2-1*00(175)		559|570|597|0|11||55.0	12|20|36|11|19||40.0	22|42|70|22|42||100.0												TGTGCCACCAGGGGACAGGCGGCCTACAATGAGCAGTTCTTC	21								CATRGQAAYNEQFF		:::::::::0:-7:11:11:0:-4:19:22:-2:42:::	TLDC_1_	RNA
4967	CLONES_TRBTLDC_1__baseline_TCR-JV_cDNA_13_CAAGACTA_merged_170000.txt	8279	1	3.61507e-05	TGTGCCACCAACCGACAGGGAGATAATTCACCCCTCCACTTT	EAEEEEEEEEEEAEEEEEEEEEEEEEEEEEAEEEAEEEEAEE	TRBV10-3*00(850)	TRBD1*00(35)	TRBJ1-6*00(240)		533|540|570|0|7||35.0	14|21|36|13|20||35.0	25|45|73|22|42||100.0												TGTGCCACCAACCGACAGGGAGATAATTCACCCCTCCACTTT	32								CATNRQGDNSPLHF		:::::::::0:-10:7:13:-2:-3:20:22:-5:42:::	TLDC_1_	RNA
4968	CLONES_TRBTLDC_1__baseline_TCR-JV_cDNA_13_CAAGACTA_merged_170000.txt	8280	1	3.61507e-05	TGTGCCACGGGATCAGGGTTTGGGGCCAACGTCCTGACTTTC	EEEEEEEEEEEEEEEEEEAEEEEEEEEEEEEAEEEEEEEEEE	TRBV24-1*00(390)	TRBD1*00(25)	TRBJ2-6*00(250)		559|567|597|0|8||40.0	16|21|36|13|18||25.0	23|45|73|20|42||110.0												TGTGCCACGGGATCAGGGTTTGGGGCCAACGTCCTGACTTTC	32								CATGSGFGANVLTF		:::::::::0:-10:8:13:-4:-3:18:20:-3:42:::	TLDC_1_	RNA
4969	CLONES_TRBTLDC_1__baseline_TCR-JV_cDNA_13_CAAGACTA_merged_170000.txt	8281	1	3.61507e-05	TGTGCCACGGGACAGGGATTCTCCTACAATGAGCAGTTCTTC	EEEEEEEEEEEEEEEEEEEEEEEEEEEEEEEEEEEEEEEEEE	TRBV30*00(390)	TRBD1*00(50)	TRBJ2-1*00(250)		787|793|821|0|6||30.0	11|21|36|7|17||50.0	20|42|70|20|42||110.0												TGTGCCACGGGACAGGGATTCTCCTACAATGAGCAGTTCTTC	36								CATGQGFSYNEQFF		:::::::::0:-8:6:7:1:-3:17:20:0:42:::	TLDC_1_	RNA
4970	CLONES_TRBTLDC_1__baseline_TCR-JV_cDNA_13_CAAGACTA_merged_170000.txt	8282	1	3.61507e-05	TGTGCCAGTTTGGAGGGCGAGGTCTACAATGAGCAGTTCTTC	EEEEEEEEEEEEEEEEEEEEEEEEEEAEEEEAEEEEEEEEEE	TRBV6-1*00(620)	TRBD2*00(35)	TRBJ2-1*00(235)		516|524|553|0|8||40.0	26|33|48|11|18||35.0	23|42|70|23|42||95.0												TGTGCCAGTTTGGAGGGCGAGGTCTACAATGAGCAGTTCTTC	32								CASLEGEVYNEQFF		:::::::::0:-9:8:11:-10:1:18:23:-3:42:::	TLDC_1_	RNA
4971	CLONES_TRBTLDC_1__baseline_TCR-JV_cDNA_13_CAAGACTA_merged_170000.txt	8283	1	3.61507e-05	TGTGCCAGTTACCCGGGAGACCGCACAGATACGCAGTATTTT	EEEEEEEEEEEEEAEEEEEAEAEEEEEEEEEEEEEEEAEEEE	TRBV18*00(460)	TRBD1*00(35),TRBD2*00(35)	TRBJ2-3*00(240)		702|710|739|0|8||40.0	9|16|36|11|18||35.0;13|20|48|11|18||35.0	21|41|69|22|42||100.0												TGTGCCAGTTACCCGGGAGACCGCACAGATACGCAGTATTTT	32								CASYPGDRTDTQYF		:::::::::0:-9:8:11:3:-8:18:22:-1:42:::	TLDC_1_	RNA
4972	CLONES_TRBTLDC_1__baseline_TCR-JV_cDNA_13_CAAGACTA_merged_170000.txt	8284	1	3.61507e-05	TGTGCCAGTCGGTACCACACAGGGGACGGTGGCTACACCTTC	EEEEEEEEEEEEEEEEEEEEEEEEAEEEEEEEEEEEEEEEEE	TRBV3-1*00(445),TRBV3-2*00(397)	TRBD1*00(35)	TRBJ1-2*00(205)		543|551|580|0|8||40.0;543|551|580|0|8||40.0	15|22|36|18|25||35.0	27|40|68|29|42||65.0												TGTGCCAGTCGGTACCACACAGGGGACGGTGGCTACACCTTC	32								CASRYHTGDGGYTF		:::::::::0:-9:8:18:-3:-2:25:29:-7:42:::	TLDC_1_	RNA
4973	CLONES_TRBTLDC_1__baseline_TCR-JV_cDNA_13_CAAGACTA_merged_170000.txt	8285	1	3.61507e-05	TGTGCCAGTCGGAAGGGACAGGCGAATCAGCCCCAGCATTTT	EEEEEEEEEEEEEEEEEEEEEEEEEEEEEEEEEEEEEEEEEE	TRBV6-2*00(95),TRBV6-3*00(95),TRBV6-4*00(95),TRBV6-5*00(95),TRBV6-6*00(95)	TRBD1*00(40)	TRBJ1-5*00(230)		516|524|553|0|8||40.0;516|524|553|0|8||40.0;518|526|555|0|8||40.0;519|527|556|0|8||40.0;516|524|553|0|8||40.0	12|20|36|14|22||40.0	24|42|70|24|42||90.0												TGTGCCAGTCGGAAGGGACAGGCGAATCAGCCCCAGCATTTT	36								CASRKGQANQPQHF		:::::::::0:-9:8:14:0:-4:22:24:-4:42:::	TLDC_1_	RNA
4974	CLONES_TRBTLDC_1__baseline_TCR-JV_cDNA_13_CAAGACTA_merged_170000.txt	8286	1	3.61507e-05	TGTGCCAGTCGACAGGGACCCAATAATTCACCCCTCCACTTT	EEEEEEEEEEEEEAEEEEEEEEEEEEEEEEEEEEEEEEEEEE	TRBV6-1*00(399)	TRBD1*00(35)	TRBJ1-6*00(87)		516|524|553|0|8||40.0	14|21|36|10|17||35.0	25|45|73|22|42||100.0												TGTGCCAGTCGACAGGGACCCAATAATTCACCCCTCCACTTT	32								CASRQGPNNSPLHF		:::::::::0:-9:8:10:-2:-3:17:22:-5:42:::	TLDC_1_	RNA
4975	CLONES_TRBTLDC_1__baseline_TCR-JV_cDNA_13_CAAGACTA_merged_170000.txt	8287	1	3.61507e-05	TGTGCCAGTGGACAGGGGGCCTACGGTCAGCCCCAGCATTTT	EEEEEEEEEEEEEEEEEEEEEEEEEEEEAEEEEEEEAEEEEE	TRBV19*00(570)	TRBD1*00(55)	TRBJ1-5*00(185)		559|568|596|0|9||45.0	13|24|36|9|20||55.0	26|42|70|26|42||80.0												TGTGCCAGTGGACAGGGGGCCTACGGTCAGCCCCAGCATTTT	32								CASGQGAYGQPQHF		:::::::::0:-8:9:9:-1:0:20:26:-6:42:::	TLDC_1_	RNA
4976	CLONES_TRBTLDC_1__baseline_TCR-JV_cDNA_13_CAAGACTA_merged_170000.txt	8288	1	3.61507e-05	TGTGCCAGTGAGACGGGACAGGGCACAGATACGCAGTATTTT	EEEEEEEEEEEEEEEEEEEEEEEEEEEEEEEEEEEEEEEEEE	TRBV19*00(264)	TRBD1*00(45)	TRBJ2-3*00(224)		559|568|596|0|9||45.0	11|20|36|13|22||45.0	21|41|69|22|42||100.0												TGTGCCAGTGAGACGGGACAGGGCACAGATACGCAGTATTTT	36								CASETGQGTDTQYF		:::::::::0:-8:9:13:1:-4:22:22:-1:42:::	TLDC_1_	RNA
4977	CLONES_TRBTLDC_1__baseline_TCR-JV_cDNA_13_CAAGACTA_merged_170000.txt	8289	1	3.61507e-05	TGTGCCAGTATAGCGGAAAGCTCCTACAATGAGCAGTTCTTC	EEEEEEEEEEEEEEEEEEEEEEEEEEEEEEEEEEEEEEEEEE	TRBV28*00(675)	TRBD2*00(30)	TRBJ2-1*00(260)		564|572|601|0|8||40.0	21|27|48|10|16||30.0	18|42|70|18|42||120.0												TGTGCCAGTATAGCGGAAAGCTCCTACAATGAGCAGTTCTTC	36								CASIAESSYNEQFF		:::::::::0:-9:8:10:-5:-5:16:18:2:42:::	TLDC_1_	RNA
4978	CLONES_TRBTLDC_1__baseline_TCR-JV_cDNA_13_CAAGACTA_merged_170000.txt	8290	1	3.61507e-05	TGTGCCAGTACCCCAGTCGGCAGGAACTATGGCTACACCTTC	EEEEEEEEEEEEEEEEEEEEEEEEEEEEEEEEEEEEEEAAAA	TRBV19*00(800)		TRBJ1-2*00(95)		559|569|596|0|10||50.0		22|40|68|24|42||90.0												TGTGCCAGTACCCCAGTCGGCAGGAACTATGGCTACACCTTC	32								CASTPVGRNYGYTF		:::::::::0:-7:10:::::24:-2:42:::	TLDC_1_	RNA
4979	CLONES_TRBTLDC_1__baseline_TCR-JV_cDNA_13_CAAGACTA_merged_170000.txt	8291	1	3.61507e-05	TGTGCCAGTACCCGGGAGGAGGTCTACAATGAGCAGTTCTTC	EEEEEEEEEEEEEEEEEEEEEEEEEEEEEEEEEEEEEEEEEE	TRBV6-1*00(270)	TRBD1*00(35),TRBD2*00(35)	TRBJ2-1*00(235)		516|524|553|0|8||40.0	9|16|36|10|17||35.0;13|20|48|10|17||35.0	23|42|70|23|42||95.0												TGTGCCAGTACCCGGGAGGAGGTCTACAATGAGCAGTTCTTC	36								CASTREEVYNEQFF		:::::::::0:-9:8:10:3:-8:17:23:-3:42:::	TLDC_1_	RNA
4980	CLONES_TRBTLDC_1__baseline_TCR-JV_cDNA_13_CAAGACTA_merged_170000.txt	8292	1	3.61507e-05	TGTGCCAGTACCCGATCGGGCCATCCCAATGAGCAGTACTTC	EEEEEEEEEEEEEEEEEEEEEEEEEEEEEEEEEEEEEEEEEE	TRBV19*00(250)	TRBD2*00(29)	TRBJ2-1*00(204)		559|569|596|0|10||50.0	29|38|48|17|26|SC34A|29.0	26|42|70|26|42|ST37A|64.0												TGTGCCAGTACCCGATCGGGCCATCCCAATGAGCAGTACTTC	36								CASTRSGHPNEQYF		:::::::::0:-7:10:17:-13:6:26:26:-6:42:::	TLDC_1_	RNA
4981	CLONES_TRBTLDC_1__baseline_TCR-JV_cDNA_13_CAAGACTA_merged_170000.txt	8293	1	3.61507e-05	TGTGCCAGTACCCAAGCGGGCTCCTACAATGAGCAGTTCTTC	EEEEEEEEEEEEEEEEEEEEEEEEEEEEEEEEEEEEAEEEEE	TRBV19*00(1130)	TRBD2*00(25)	TRBJ2-1*00(235)		559|569|596|0|10||50.0	22|27|48|14|19||25.0	19|42|70|19|42||115.0												TGTGCCAGTACCCAAGCGGGCTCCTACAATGAGCAGTTCTTC	32								CASTQAGSYNEQFF		:::::::::0:-7:10:14:-6:-5:19:19:1:42:::	TLDC_1_	RNA
4982	CLONES_TRBTLDC_1__baseline_TCR-JV_cDNA_13_CAAGACTA_merged_170000.txt	8294	1	3.61507e-05	TGTGCCAGTACCACTGGACAGGGAACAGATACGCAGTATTTT	EEEEEEEEEAEEEEEEEEEEEEAEEEEEEEEEEEEEEEEEEE	TRBV19*00(280)	TRBD1*00(40)	TRBJ2-3*00(230)		559|569|596|0|10||50.0	13|21|36|15|23||40.0	23|41|69|24|42||90.0												TGTGCCAGTACCACTGGACAGGGAACAGATACGCAGTATTTT	32								CASTTGQGTDTQYF		:::::::::0:-7:10:15:-1:-3:23:24:-3:42:::	TLDC_1_	RNA
4983	CLONES_TRBTLDC_1__baseline_TCR-JV_cDNA_13_CAAGACTA_merged_170000.txt	8295	1	3.61507e-05	TGTGCCAGTACCACGGCTTTGGAGGCTTTGGGCTACACCTTC	EEEEEEEEEEEEEEEEEEEEEEEEEEEEEEEEEEEEEEEEEE	TRBV19*00(182)	TRBD2*00(25)	TRBJ1-2*00(200)		559|569|596|0|10||50.0	26|31|48|20|25||25.0	28|40|68|30|42||60.0												TGTGCCAGTACCACGGCTTTGGAGGCTTTGGGCTACACCTTC	36								CASTTALEALGYTF		:::::::::0:-7:10:20:-10:-1:25:30:-8:42:::	TLDC_1_	RNA
4984	CLONES_TRBTLDC_1__baseline_TCR-JV_cDNA_13_CAAGACTA_merged_170000.txt	8296	1	3.61507e-05	TGTGCCAGTACCAGGGACAGCCCGAACACTGAAGCTTTCTTT	EEEEEEEEEEEEEEEEEEEEEEEAEEEEEEEEEEEEEAEAEE	TRBV19*00(830)	TRBD1*00(35)	TRBJ1-1*00(235)		559|569|596|0|10||50.0	12|19|36|13|20||35.0	21|40|68|23|42||95.0												TGTGCCAGTACCAGGGACAGCCCGAACACTGAAGCTTTCTTT	32								CASTRDSPNTEAFF		:::::::::0:-7:10:13:0:-5:20:23:-1:42:::	TLDC_1_	RNA
4985	CLONES_TRBTLDC_1__baseline_TCR-JV_cDNA_13_CAAGACTA_merged_170000.txt	8297	1	3.61507e-05	TGTGCCAGTAGTTGGAGGGGAGCTAACTATGGCTACACCTTC	EEEEEEEEEEEEEEEEEEEEEEEEEEEEEEEAAAAA??????	TRBV19*00(1050)	TRBD2*00(30)	TRBJ1-2*00(80)		559|571|596|0|12||60.0	26|32|48|13|19||30.0	18|40|68|20|42||110.0												TGTGCCAGTAGTTGGAGGGGAGCTAACTATGGCTACACCTTC	30								CASSWRGANYGYTF		:::::::::0:-5:12:13:-10:0:19:20:2:42:::	TLDC_1_	RNA
4986	CLONES_TRBTLDC_1__baseline_TCR-JV_cDNA_13_CAAGACTA_merged_170000.txt	8298	1	3.61507e-05	TGTGCCAGTAGTCCCAGGGGGCTGTACAATGAGCAGTTCTTC	EEEEEEEEEEE<EEEEEE6EEAEEEEEEEA6AEEEEAEEEEE	TRBV19*00(735)	TRBD1*00(40)	TRBJ2-1*00(230)		559|571|596|0|12||60.0	16|24|36|14|22||40.0	24|42|70|24|42||90.0												TGTGCCAGTAGTCCCAGGGGGCTGTACAATGAGCAGTTCTTC	21								CASSPRGLYNEQFF		:::::::::0:-5:12:14:-4:0:22:24:-4:42:::	TLDC_1_	RNA
4987	CLONES_TRBTLDC_1__baseline_TCR-JV_cDNA_13_CAAGACTA_merged_170000.txt	8299	1	3.61507e-05	TGTGCCAGTAGTCCGACAGGGGGCCTCACTGAAGCTTTCTTT	EEEEEEEEEEEEE<E<EEEEEEEEEEEEEEEEEEEEEEEEEE	TRBV19*00(550)	TRBD1*00(50)	TRBJ1-1*00(220)		559|571|596|0|12||60.0	14|24|36|14|24||50.0	24|40|68|26|42||80.0												TGTGCCAGTAGTCCGACAGGGGGCCTCACTGAAGCTTTCTTT	27								CASSPTGGLTEAFF		:::::::::0:-5:12:14:-2:0:24:26:-4:42:::	TLDC_1_	RNA
4988	CLONES_TRBTLDC_1__baseline_TCR-JV_cDNA_13_CAAGACTA_merged_170000.txt	8300	1	3.61507e-05	TGTGCCAGTAGTCGCCAGACTAGCGGAACAAAGCAGTTCTTC	EEEEEEEEEEEEEEEEEEEEEEEEEEEEEEEEEEEEEEEEEE	TRBV19*00(810)	TRBD2*00(45)	TRBJ2-1*00(90)		559|571|596|0|12||60.0	18|27|48|17|26||45.0	31|42|70|31|42||55.0												TGTGCCAGTAGTCGCCAGACTAGCGGAACAAAGCAGTTCTTC	36								CASSRQTSGTKQFF		:::::::::0:-5:12:17:-2:-5:26:31:-11:42:::	TLDC_1_	RNA
4989	CLONES_TRBTLDC_1__baseline_TCR-JV_cDNA_13_CAAGACTA_merged_170000.txt	8301	1	3.61507e-05	TGTGCCAGTAGTGCTAGCGTAGCCTACAATGAGCAGTTCTTC	EEEEEEEEEEEEEEEEEEEEEEEEEEEEEEEEEEEEEEEEEE	TRBV19*00(405)	TRBD2*00(30)	TRBJ2-1*00(240)		559|571|596|0|12||60.0	20|26|48|13|19||30.0	22|42|70|22|42||100.0												TGTGCCAGTAGTGCTAGCGTAGCCTACAATGAGCAGTTCTTC	36								CASSASVAYNEQFF		:::::::::0:-5:12:13:-4:-6:19:22:-2:42:::	TLDC_1_	RNA
4990	CLONES_TRBTLDC_1__baseline_TCR-JV_cDNA_13_CAAGACTA_merged_170000.txt	8302	1	3.61507e-05	TGTGCCAGTAGTGCCTCAGGAGTGGGAGATACGCAGTATTTT	EEEEEEEEEEEEEEEEEEEEEEEEEEEEEEEEEEEEEEEEEE	TRBV19*00(130)		TRBJ2-3*00(220)		559|571|596|0|12||60.0		25|41|69|26|42||80.0												TGTGCCAGTAGTGCCTCAGGAGTGGGAGATACGCAGTATTTT	36								CASSASGVGDTQYF		:::::::::0:-5:12:::::26:-5:42:::	TLDC_1_	RNA
4991	CLONES_TRBTLDC_1__baseline_TCR-JV_cDNA_13_CAAGACTA_merged_170000.txt	8303	1	3.61507e-05	TGTGCCAGTAGTGCACACAGGGCTGGTCAGCCCCAGCATTTT	AEEEEEEEEEEEEEEEEEEEEEEEEEEEEEEEEEEEEEEEEE	TRBV19*00(445)	TRBD1*00(30)	TRBJ1-5*00(220)		559|571|596|0|12||60.0	15|21|36|16|22||30.0	26|42|70|26|42||80.0												TGTGCCAGTAGTGCACACAGGGCTGGTCAGCCCCAGCATTTT	32								CASSAHRAGQPQHF		:::::::::0:-5:12:16:-3:-3:22:26:-6:42:::	TLDC_1_	RNA
4992	CLONES_TRBTLDC_1__baseline_TCR-JV_cDNA_13_CAAGACTA_merged_170000.txt	8304	1	3.61507e-05	TGTGCCAGTAGTGAACCGGGACTACGGTATGGCTACACCTTC	EEEEEEEEEEEEEEEEEEEEEEEEEEEEEEEEEEEEEEEEEE	TRBV19*00(183)	TRBD2*00(45)	TRBJ1-2*00(215)		559|571|596|0|12||60.0	14|23|48|15|24||45.0	25|40|68|27|42||75.0												TGTGCCAGTAGTGAACCGGGACTACGGTATGGCTACACCTTC	36								CASSEPGLRYGYTF		:::::::::0:-5:12:15:2:-9:24:27:-5:42:::	TLDC_1_	RNA
4993	CLONES_TRBTLDC_1__baseline_TCR-JV_cDNA_13_CAAGACTA_merged_170000.txt	8305	1	3.61507e-05	TGTGCCAGTAGTATTCCCCCTTGGGACACTGAAGCTTTCTTT	EEEEEEEEEEEEEEEEEAEEEEEEEEEEEEEEEEEEEEEEEE	TRBV19*00(110)	TRBD1*00(30)	TRBJ1-1*00(225)		559|573|596|0|14||70.0	1|7|36|15|21||30.0	23|40|68|25|42||85.0												TGTGCCAGTAGTATTCCCCCTTGGGACACTGAAGCTTTCTTT	32								CASSIPPWDTEAFF		:::::::::0:-3:14:15:11:-17:21:25:-3:42:::	TLDC_1_	RNA
4994	CLONES_TRBTLDC_1__baseline_TCR-JV_cDNA_13_CAAGACTA_merged_170000.txt	8306	1	3.61507e-05	TGTGCCAGTAGTATTCGGCAGAACACCGGGGAGCTGTTTTTT	EEEEEAEEEEEEEEE<EEEEEEEEEAEEEAEEEEEEEEEEEE	TRBV19*00(1245)		TRBJ2-2*00(175)		559|573|596|0|14||70.0		21|43|71|20|42||110.0												TGTGCCAGTAGTATTCGGCAGAACACCGGGGAGCTGTTTTTT	27								CASSIRQNTGELFF		:::::::::0:-3:14:::::20:-1:42:::	TLDC_1_	RNA
4995	CLONES_TRBTLDC_1__baseline_TCR-JV_cDNA_13_CAAGACTA_merged_170000.txt	8307	1	3.61507e-05	TGTGCCAGTAGTATTGTATTTCGGGACAGTAAAGCTTTCTTT	EEEEEEEEEEEEAEEEEEEEEEEEEEEEEEEEEEEEEEEEEA	TRBV19*00(1125)	TRBD1*00(40)	TRBJ1-1*00(195)		559|573|596|0|14||70.0	11|19|36|21|29||40.0	29|40|68|31|42||55.0												TGTGCCAGTAGTATTGTATTTCGGGACAGTAAAGCTTTCTTT	32								CASSIVFRDSKAFF		:::::::::0:-3:14:21:1:-5:29:31:-9:42:::	TLDC_1_	RNA
4996	CLONES_TRBTLDC_1__baseline_TCR-JV_cDNA_13_CAAGACTA_merged_170000.txt	8308	1	3.61507e-05	TGTGCCAGTAGTATTGGGACGGGCTGGTACGAGCAGTACTTC	EEEEEEEEEEEEEEEEEEEEEEEEEEEEEEEEEEEEEEEEEE	TRBV19*00(445)	TRBD1*00(25),TRBD2*00(25)	TRBJ2-7*00(215)		559|573|596|0|14||70.0	12|17|36|15|20||25.0;16|21|48|15|20||25.0	24|39|67|27|42||75.0												TGTGCCAGTAGTATTGGGACGGGCTGGTACGAGCAGTACTTC	36								CASSIGTGWYEQYF		:::::::::0:-3:14:15:0:-7:20:27:-4:42:::	TLDC_1_	RNA
4997	CLONES_TRBTLDC_1__baseline_TCR-JV_cDNA_13_CAAGACTA_merged_170000.txt	8309	1	3.61507e-05	TGTGCCAGTAGTATTGGGACAGCTGGCTACGAGCAGTACTTC	EEEEEEEEEEEEEEEEEEEEEEEEEEEEEEEEEEEEEEEEEE	TRBV19*00(300)	TRBD1*00(35)	TRBJ2-7*00(220)		559|573|596|0|14||70.0	12|19|36|15|22||35.0	23|39|67|26|42||80.0												TGTGCCAGTAGTATTGGGACAGCTGGCTACGAGCAGTACTTC	36								CASSIGTAGYEQYF		:::::::::0:-3:14:15:0:-5:22:26:-3:42:::	TLDC_1_	RNA
4998	CLONES_TRBTLDC_1__baseline_TCR-JV_cDNA_13_CAAGACTA_merged_170000.txt	8310	1	3.61507e-05	TGTGCCAGTAGTATTGGAGGAACGGATTCACCCCTCCACTTT	EEEEEEEEEEEEEEEEEEEEEEEEEEEEEEEEEEEEEEEEEE	TRBV19*00(305)	TRBD2*00(25)	TRBJ1-6*00(209)		559|573|596|0|14||70.0	26|31|48|15|20||25.0	28|45|73|25|42||85.0												TGTGCCAGTAGTATTGGAGGAACGGATTCACCCCTCCACTTT	36								CASSIGGTDSPLHF		:::::::::0:-3:14:15:-10:-1:20:25:-8:42:::	TLDC_1_	RNA
4999	CLONES_TRBTLDC_1__baseline_TCR-JV_cDNA_13_CAAGACTA_merged_170000.txt	8311	1	3.61507e-05	TGTGCCAGTAGTATTGAGATCTTTGACACTGAAGCTTTCTTT	EAEEEAEEEEEEEEEEEEEEEEEEAEEEEEEEEEEEE<EEEE	TRBV19*00(645)		TRBJ1-1*00(225)		559|573|596|0|14||70.0		23|40|68|25|42||85.0												TGTGCCAGTAGTATTGAGATCTTTGACACTGAAGCTTTCTTT	27								CASSIEIFDTEAFF		:::::::::0:-3:14:::::25:-3:42:::	TLDC_1_	RNA
5000	CLONES_TRBTLDC_1__baseline_TCR-JV_cDNA_13_CAAGACTA_merged_170000.txt	8312	1	3.61507e-05	TGTGCCAGTAGTATCCTGGGACTACACAATGAGCAGTTCTTC	EEEEEEEEEEEEEEEEEEEEEEEEEEEEEEEEEEEEEEEEEE	TRBV19*00(305)	TRBD2*00(35)	TRBJ2-1*00(225)		559|573|596|0|14||70.0	16|23|48|17|24||35.0	25|42|70|25|42||85.0												TGTGCCAGTAGTATCCTGGGACTACACAATGAGCAGTTCTTC	36								CASSILGLHNEQFF		:::::::::0:-3:14:17:0:-9:24:25:-5:42:::	TLDC_1_	RNA
5001	CLONES_TRBTLDC_1__baseline_TCR-JV_cDNA_13_CAAGACTA_merged_170000.txt	8313	1	3.61507e-05	TGTGCCAGTAGTATCGGTCCCCCGGGCTATGGCTACACCTTC	EEEEEEEEEEEEEEEEEEEEEEEEEEEEEEEEEEEEEEEEEE	TRBV19*00(1010)	TRBD1*00(30),TRBD2*00(30)	TRBJ1-2*00(220)		559|573|596|0|14||70.0	9|15|36|20|26||30.0;13|19|48|20|26||30.0	24|40|68|26|42||80.0												TGTGCCAGTAGTATCGGTCCCCCGGGCTATGGCTACACCTTC	36								CASSIGPPGYGYTF		:::::::::0:-3:14:20:3:-9:26:26:-4:42:::	TLDC_1_	RNA
5002	CLONES_TRBTLDC_1__baseline_TCR-JV_cDNA_13_CAAGACTA_merged_170000.txt	8314	1	3.61507e-05	TGTGCCAGTAGTATGAGCGGGGGCCACAATGAGCAGTTCTTC	EEEEEEEEEEEEEEEEEEEEEEEEEEEEEEEEEEEEEEEEEE	TRBV19*00(300)	TRBD1*00(30),TRBD2*00(30)	TRBJ2-1*00(225)		559|573|596|0|14||70.0	18|24|36|18|24||30.0;22|28|48|15|21||30.0	25|42|70|25|42||85.0												TGTGCCAGTAGTATGAGCGGGGGCCACAATGAGCAGTTCTTC	36								CASSMSGGHNEQFF		:::::::::0:-3:14:18:-6:0:24:25:-5:42:::	TLDC_1_	RNA
5003	CLONES_TRBTLDC_1__baseline_TCR-JV_cDNA_13_CAAGACTA_merged_170000.txt	8315	1	3.61507e-05	TGTGCCAGTAGTATATTCACAGGCTACAATGAGCAGTTCTTC	EEEEEEEEEEEEEEEEEEAEEEEEEEEEEEEEEEEEEEEEEE	TRBV19*00(590)	TRBD1*00(25)	TRBJ2-1*00(235)		559|574|596|0|15||75.0	15|20|36|18|23||25.0	23|42|70|23|42||95.0												TGTGCCAGTAGTATATTCACAGGCTACAATGAGCAGTTCTTC	32								CASSIFTGYNEQFF		:::::::::0:-2:15:18:-3:-4:23:23:-3:42:::	TLDC_1_	RNA
5004	CLONES_TRBTLDC_1__baseline_TCR-JV_cDNA_13_CAAGACTA_merged_170000.txt	8316	1	3.61507e-05	TGTGCCAGTAGTATACGTAGCGTGGGCGGGGAGCTGTTTTTT	EEAEEEEEEEEEEEEEEAEEEEAEEEEEEEEEEEEEAEEEAE	TRBV19*00(375)	TRBD2*00(25)	TRBJ2-2*00(220)		559|574|596|0|15||75.0	21|26|48|17|22||25.0	27|43|71|26|42||80.0												TGTGCCAGTAGTATACGTAGCGTGGGCGGGGAGCTGTTTTTT	32								CASSIRSVGGELFF		:::::::::0:-2:15:17:-5:-6:22:26:-7:42:::	TLDC_1_	RNA
5005	CLONES_TRBTLDC_1__baseline_TCR-JV_cDNA_13_CAAGACTA_merged_170000.txt	8317	1	3.61507e-05	TGTGCCAGTAGTATACGAGGGGACACAGATACGCAGTATTTT	EEEEEEEEEAEEEEEEEEEEEEEEEEEEEEEEEEEEEEEEEE	TRBV19*00(145)	TRBD1*00(25),TRBD2*00(25)	TRBJ2-3*00(235)		559|574|596|0|15||75.0	17|22|36|17|22||25.0;27|32|48|16|21||25.0	22|41|69|23|42||95.0												TGTGCCAGTAGTATACGAGGGGACACAGATACGCAGTATTTT	32								CASSIRGDTDTQYF		:::::::::0:-2:15:17:-5:-2:22:23:-2:42:::	TLDC_1_	RNA
5006	CLONES_TRBTLDC_1__baseline_TCR-JV_cDNA_13_CAAGACTA_merged_170000.txt	8318	1	3.61507e-05	TGTGCCAGTAGTATAGCGGTTCGCAATCAGCCCCAGCATTTT	EEEEEEEEEEEEEEEEEEEEEEEEEEEEEEEEEEEEEEEEEE	TRBV19*00(210)		TRBJ1-5*00(240)		559|575|596|0|16||80.0		22|42|70|22|42||100.0												TGTGCCAGTAGTATAGCGGTTCGCAATCAGCCCCAGCATTTT	36								CASSIAVRNQPQHF		:::::::::0:-1:16:::::22:-2:42:::	TLDC_1_	RNA
5007	CLONES_TRBTLDC_1__baseline_TCR-JV_cDNA_13_CAAGACTA_merged_170000.txt	8319	1	3.61507e-05	TGTGCCAGTAGTATAACTAGCGGGGGCTACGAGCAGTACTTC	EEEEEEEEEEEEEEEEEEEEEAEAAEEEEEAEEEEEEEEEEE	TRBV19*00(700)	TRBD2*00(45)	TRBJ2-7*00(220)		559|574|596|0|15||75.0	19|28|48|15|24||45.0	23|39|67|26|42||80.0												TGTGCCAGTAGTATAACTAGCGGGGGCTACGAGCAGTACTTC	32								CASSITSGGYEQYF		:::::::::0:-2:15:15:-3:-4:24:26:-3:42:::	TLDC_1_	RNA
5008	CLONES_TRBTLDC_1__baseline_TCR-JV_cDNA_13_CAAGACTA_merged_170000.txt	8320	1	3.61507e-05	TGTGCCAGTAGTATAAGGCCGGGACGCGATGAGCAGTTCTTC	EEEEEEEEEEEEEEEEEEEEEEEAEEEEEEEEEEEEE7EEEE	TRBV19*00(125)	TRBD1*00(35),TRBD2*00(35)	TRBJ2-1*00(210)		559|574|596|0|15||75.0	10|17|36|18|25||35.0;14|21|48|18|25||35.0	28|42|70|28|42||70.0												TGTGCCAGTAGTATAAGGCCGGGACGCGATGAGCAGTTCTTC	22								CASSIRPGRDEQFF		:::::::::0:-2:15:18:2:-7:25:28:-8:42:::	TLDC_1_	RNA
5009	CLONES_TRBTLDC_1__baseline_TCR-JV_cDNA_13_CAAGACTA_merged_170000.txt	8321	1	3.61507e-05	TGTGCCAGTAGTACGGACAGGGACGGATATGGCTACACCTTC	EEEEEEEEEAEEEEEEEEEEEEEEEEEEEEEEEEEEEEEEEE	TRBV19*00(620)	TRBD1*00(40)	TRBJ1-2*00(215)		559|572|596|0|13||65.0	13|21|36|14|22||40.0	25|40|68|27|42||75.0												TGTGCCAGTAGTACGGACAGGGACGGATATGGCTACACCTTC	32								CASSTDRDGYGYTF		:::::::::0:-4:13:14:-1:-3:22:27:-5:42:::	TLDC_1_	RNA
5010	CLONES_TRBTLDC_1__baseline_TCR-JV_cDNA_13_CAAGACTA_merged_170000.txt	8322	1	3.61507e-05	TGTGCCAGTAGCCTGGCAGGGTCCACCGGGGAGCTGTTTTTT	EEEEEEEEEEEEEEEEEEEEEEEAEEEEEEEEEEEEAEEEEE	TRBV19*00(380)	TRBD1*00(25)	TRBJ2-2*00(235)		559|570|596|0|11||55.0	16|21|36|16|21||25.0	24|43|71|23|42||95.0												TGTGCCAGTAGCCTGGCAGGGTCCACCGGGGAGCTGTTTTTT	32								CASSLAGSTGELFF		:::::::::0:-6:11:16:-4:-3:21:23:-4:42:::	TLDC_1_	RNA
5011	CLONES_TRBTLDC_1__baseline_TCR-JV_cDNA_13_CAAGACTA_merged_170000.txt	8323	1	3.61507e-05	TGTGCCAGTAGCCCCGACAGGGTGGATCAGCCCCAGCATTTT	EEEEEEEEEEEEEEEEEEEEEEEEEEEEEEEEEEEEEEEEEE	TRBV19*00(135)	TRBD1*00(35)	TRBJ1-5*00(225)		559|570|596|0|11||55.0	14|21|36|15|22||35.0	25|42|70|25|42||85.0												TGTGCCAGTAGCCCCGACAGGGTGGATCAGCCCCAGCATTTT	36								CASSPDRVDQPQHF		:::::::::0:-6:11:15:-2:-3:22:25:-5:42:::	TLDC_1_	RNA
5012	CLONES_TRBTLDC_1__baseline_TCR-JV_cDNA_13_CAAGACTA_merged_170000.txt	8324	1	3.61507e-05	TGTGCCAGTAGCCCCACCGGGGCTACGGGGGAGCAGTACTTC	EEEEEEEEEEEEEEEEEEEEEEEEEEEEEEEEEEEEEEEEEE	TRBV19*00(395)	TRBD2*00(29),TRBD1*00(25)	TRBJ2-7*00(200)		559|570|596|0|11||55.0	14|23|48|16|25|SA19G|29.0;10|15|36|16|21||25.0	27|39|67|30|42||60.0												TGTGCCAGTAGCCCCACCGGGGCTACGGGGGAGCAGTACTTC	36								CASSPTGATGEQYF		:::::::::0:-6:11:16:2:-9:25:30:-7:42:::	TLDC_1_	RNA
5013	CLONES_TRBTLDC_1__baseline_TCR-JV_cDNA_13_CAAGACTA_merged_170000.txt	8325	1	3.61507e-05	TGTGCCAGTAGGCGGGAGGGCTCCTACAATGAGCAGTTCTTC	EEEEEEEAEEEEEEEEEEEEEEEEEEEEEEEEEEEEEEEEEE	TRBV19*00(650)	TRBD2*00(40)	TRBJ2-1*00(190)		559|570|596|0|11||55.0	23|31|48|11|19||40.0	19|42|70|19|42||115.0												TGTGCCAGTAGGCGGGAGGGCTCCTACAATGAGCAGTTCTTC	32								CASRREGSYNEQFF		:::::::::0:-6:11:11:-7:-1:19:19:1:42:::	TLDC_1_	RNA
5014	CLONES_TRBTLDC_1__baseline_TCR-JV_cDNA_13_CAAGACTA_merged_170000.txt	8326	1	3.61507e-05	TGTGCCAGTAGAGCCCGGGACGCCAGAACGCCCCAGCATTTT	EEEEEEEEEEEEEEEEEEEEEEEEEEEEEEEEEEEEEEEEEE	TRBV19*00(355)	TRBD1*00(40),TRBD2*00(40)	TRBJ1-5*00(205)		559|570|596|0|11||55.0	9|17|36|13|21||40.0;13|21|48|13|21||40.0	29|42|70|29|42||65.0												TGTGCCAGTAGAGCCCGGGACGCCAGAACGCCCCAGCATTTT	36								CASRARDARTPQHF		:::::::::0:-6:11:13:3:-7:21:29:-9:42:::	TLDC_1_	RNA
5015	CLONES_TRBTLDC_1__baseline_TCR-JV_cDNA_13_CAAGACTA_merged_170000.txt	8327	1	3.61507e-05	TGTGCCAGTAATCCCAGGTGGGGGAGCACTGAAGCTTTCTTT	EEEEEEEEEEEEEEEEEEEEEEEEEEEEEEEEEEEEEEEEEE	TRBV19*00(280)	TRBD1*00(25),TRBD2*00(25)	TRBJ1-1*00(220)		559|569|596|0|10||50.0	18|23|36|19|24||25.0;25|30|48|21|26||25.0	24|40|68|26|42||80.0												TGTGCCAGTAATCCCAGGTGGGGGAGCACTGAAGCTTTCTTT	36								CASNPRWGSTEAFF		:::::::::0:-7:10:19:-6:-1:24:26:-4:42:::	TLDC_1_	RNA
5016	CLONES_TRBTLDC_1__baseline_TCR-JV_cDNA_13_CAAGACTA_merged_170000.txt	8328	1	3.61507e-05	TGTGCCAGTAAGGCAGGGTCGGACACCGGGGAGCTGTTTTTT	EEEEEAEEEEEEEEEEEEEEEEEEEEEEEEEEEEEEEEEEEE	TRBV19*00(355)	TRBD1*00(25)	TRBJ2-2*00(240)		559|569|596|0|10||50.0	16|21|36|13|18||25.0	23|43|71|22|42||100.0												TGTGCCAGTAAGGCAGGGTCGGACACCGGGGAGCTGTTTTTT	32								CASKAGSDTGELFF		:::::::::0:-7:10:13:-4:-3:18:22:-3:42:::	TLDC_1_	RNA
5017	CLONES_TRBTLDC_1__baseline_TCR-JV_cDNA_13_CAAGACTA_merged_170000.txt	8329	1	3.61507e-05	TGTGCCAGCTCTTACGGGGTAGGCAAAAACATTCAGTACTTC	EEEEEEEEEEEEEEEEEEEEEEEEEEEEEEEEEEEEEEEEEE	TRBV6-2*00(256),TRBV6-3*00(256)		TRBJ2-4*00(239)		516|525|553|0|9||45.0;516|525|553|0|9||45.0		19|42|70|19|42|SC22G|99.0												TGTGCCAGCTCTTACGGGGTAGGCAAAAACATTCAGTACTTC	36								CASSYGVGKNIQYF		:::::::::0:-8:9:::::19:1:42:::	TLDC_1_	RNA
5018	CLONES_TRBTLDC_1__baseline_TCR-JV_cDNA_13_CAAGACTA_merged_170000.txt	8330	1	3.61507e-05	TGTGCCAGCTCCCAGGGGTCCTATGGCACTGAAGCTTTCTTT	EEEEEEEEEEEEEEEEEEEEEEEEEEEEEAEEEEEEEEEEEE	TRBV18*00(1110)	TRBD1*00(30)	TRBJ1-1*00(220)		702|713|739|0|11||55.0	16|22|36|12|18||30.0	24|40|68|26|42||80.0												TGTGCCAGCTCCCAGGGGTCCTATGGCACTGAAGCTTTCTTT	32								CASSQGSYGTEAFF		:::::::::0:-6:11:12:-4:-2:18:26:-4:42:::	TLDC_1_	RNA
5019	CLONES_TRBTLDC_1__baseline_TCR-JV_cDNA_13_CAAGACTA_merged_170000.txt	8331	1	3.61507e-05	TGTGCCAGCTCGGACAGCTCGGAGGCCTACGAGCAGTACTTC	EEEEEEEEEEEEEEEEEEEEEEEEEEEEEEEEEEEEEEEEEE	TRBV28*00(1320)	TRBD1*00(30)	TRBJ2-7*00(110)		564|573|601|0|9||45.0	13|19|36|11|17||30.0	22|39|67|25|42||85.0												TGTGCCAGCTCGGACAGCTCGGAGGCCTACGAGCAGTACTTC	36								CASSDSSEAYEQYF		:::::::::0:-8:9:11:-1:-5:17:25:-2:42:::	TLDC_1_	RNA
5020	CLONES_TRBTLDC_1__baseline_TCR-JV_cDNA_13_CAAGACTA_merged_170000.txt	8332	1	3.61507e-05	TGTGCCAGCTCATCACAGGGGCGGGATTCACCCCTCCACTTT	EEEEEE<EEEEAEEEEEEEEEEEEEEEEEEEEEEEAEEEEEE	TRBV18*00(484)	TRBD1*00(30)	TRBJ1-6*00(225)		702|718|739|0|16|SC714T|64.0	19|25|36|17|23||30.0	28|45|73|25|42||85.0												TGTGCCAGCTCATCACAGGGGCGGGATTCACCCCTCCACTTT	27								CASSSQGRDSPLHF		:::::::::0:-1:16:17:-7:1:23:25:-8:42:::	TLDC_1_	RNA
5021	CLONES_TRBTLDC_1__baseline_TCR-JV_cDNA_13_CAAGACTA_merged_170000.txt	8333	1	3.61507e-05	TGTGCCAGCTCACTGCGGGAGAACACCGGGGAGCTGTTTTTT	EEEEEAEEEEEEEAAAEEEEEEAEEEEEEEEEEEEEEEEEEE	TRBV18*00(485)	TRBD2*00(30)	TRBJ2-2*00(250)		702|715|739|0|13||65.0	23|29|48|14|20||30.0	21|43|71|20|42||110.0												TGTGCCAGCTCACTGCGGGAGAACACCGGGGAGCTGTTTTTT	32								CASSLRENTGELFF		:::::::::0:-4:13:14:-7:-3:20:20:-1:42:::	TLDC_1_	RNA
5022	CLONES_TRBTLDC_1__baseline_TCR-JV_cDNA_13_CAAGACTA_merged_170000.txt	8334	1	3.61507e-05	TGTGCCAGCTCACCTGGGCTGAACACCGGGGAGCTGTTTTTT	EEEEEEEEEEEEEEEEEEEEEEEEEEEEEEEEEEEEEEEEEE	TRBV18*00(130)		TRBJ2-2*00(96)		702|716|739|0|14||70.0		21|43|71|20|42||110.0												TGTGCCAGCTCACCTGGGCTGAACACCGGGGAGCTGTTTTTT	36								CASSPGLNTGELFF		:::::::::0:-3:14:::::20:-1:42:::	TLDC_1_	RNA
5023	CLONES_TRBTLDC_1__baseline_TCR-JV_cDNA_13_CAAGACTA_merged_170000.txt	8335	1	3.61507e-05	TGTGCCAGCTCACCGCAGTACGCGAACAATGAGCAGTTCTTC	EEEEEEEEEEEEEEEEEEEEEEEEEEEEEEEEEEEEEEEEEE	TRBV18*00(480)		TRBJ2-1*00(225)		702|716|739|0|14||70.0		25|42|70|25|42||85.0												TGTGCCAGCTCACCGCAGTACGCGAACAATGAGCAGTTCTTC	36								CASSPQYANNEQFF		:::::::::0:-3:14:::::25:-5:42:::	TLDC_1_	RNA
5024	CLONES_TRBTLDC_1__baseline_TCR-JV_cDNA_13_CAAGACTA_merged_170000.txt	8336	1	3.61507e-05	TGTGCCAGCTCACCGGTGACAGAGGCCTACGAGCAGTACTTC	EEEEEEEEEEEEEEEEEEEEEEEEEEEEEEEEEEEEEEEEEE	TRBV18*00(497)	TRBD1*00(25)	TRBJ2-7*00(143)		702|716|739|0|14||70.0	14|19|36|17|22||25.0	22|39|67|25|42||85.0												TGTGCCAGCTCACCGGTGACAGAGGCCTACGAGCAGTACTTC	36								CASSPVTEAYEQYF		:::::::::0:-3:14:17:-2:-5:22:25:-2:42:::	TLDC_1_	RNA
5025	CLONES_TRBTLDC_1__baseline_TCR-JV_cDNA_13_CAAGACTA_merged_170000.txt	8337	1	3.61507e-05	TGTGCCAGCTCACCGGCAGGGTATAATTCACCCCTCCACTTT	EEEEEEEEEEEEEEEEEEEEEEEEEEEEEEEEAAAAA?????	TRBV18*00(795)	TRBD1*00(25)	TRBJ1-6*00(80)		702|716|739|0|14||70.0	16|21|36|16|21||25.0	24|45|73|21|42||105.0												TGTGCCAGCTCACCGGCAGGGTATAATTCACCCCTCCACTTT	30								CASSPAGYNSPLHF		:::::::::0:-3:14:16:-4:-3:21:21:-4:42:::	TLDC_1_	RNA
5026	CLONES_TRBTLDC_1__baseline_TCR-JV_cDNA_13_CAAGACTA_merged_170000.txt	8338	1	3.61507e-05	TGTGCCAGCTCACCACGGCAGTTACAAGAGACCCAGTACTTC	EEEEE<AAEEEAEEEEEEEEEEEEEEEEEEEEAEAEEEEEEA	TRBV18*00(176)		TRBJ2-5*00(230)		702|718|739|0|16||80.0		22|40|68|24|42||90.0												TGTGCCAGCTCACCACGGCAGTTACAAGAGACCCAGTACTTC	27								CASSPRQLQETQYF		:::::::::0:-1:16:::::24:-2:42:::	TLDC_1_	RNA
5027	CLONES_TRBTLDC_1__baseline_TCR-JV_cDNA_13_CAAGACTA_merged_170000.txt	8339	1	3.61507e-05	TGTGCCAGCTCACCACAACAGATTTCCTATGGCTACACCTTC	EEEEEEEEEEEEEEEEEEEEEEEEEEEEEEEEEEEEEEEEEE	TRBV18*00(250)		TRBJ1-2*00(220)		702|718|739|0|16||80.0		24|40|68|26|42||80.0												TGTGCCAGCTCACCACAACAGATTTCCTATGGCTACACCTTC	36								CASSPQQISYGYTF		:::::::::0:-1:16:::::26:-4:42:::	TLDC_1_	RNA
5028	CLONES_TRBTLDC_1__baseline_TCR-JV_cDNA_13_CAAGACTA_merged_170000.txt	8340	1	3.61507e-05	TGTGCCAGCTCACCAACAAGGGGGTTCCATGGCTACACCTTC	EEE<EEEAEEEEEEEEAEEEEEEEEEEEEEEEEEEEEAEEEE	TRBV18*00(475)	TRBD1*00(30)	TRBJ1-2*00(210)		702|717|739|0|15||75.0	17|23|36|18|24||30.0	26|40|68|28|42||70.0												TGTGCCAGCTCACCAACAAGGGGGTTCCATGGCTACACCTTC	27								CASSPTRGFHGYTF		:::::::::0:-2:15:18:-5:-1:24:28:-6:42:::	TLDC_1_	RNA
5029	CLONES_TRBTLDC_1__baseline_TCR-JV_cDNA_13_CAAGACTA_merged_170000.txt	8341	1	3.61507e-05	TGTGCCAGCTCACCAAGAACAGGGCCCACTGAAGCTTTCTTT	EEEEEEEEEEEEEEEEEEEEEEEEEEEEEEEEEEEEEEAAAA	TRBV18*00(950)	TRBD1*00(30),TRBD2*00(30)	TRBJ1-1*00(85)		702|717|739|0|15||75.0	15|21|36|18|24||30.0;28|34|48|20|26||30.0	24|40|68|26|42||80.0												TGTGCCAGCTCACCAAGAACAGGGCCCACTGAAGCTTTCTTT	32								CASSPRTGPTEAFF		:::::::::0:-2:15:18:-3:-3:24:26:-4:42:::	TLDC_1_	RNA
5030	CLONES_TRBTLDC_1__baseline_TCR-JV_cDNA_13_CAAGACTA_merged_170000.txt	8342	1	3.61507e-05	TGTGCCAGCTCACGGACAGTCGAATACAATGAGCAGTTCTTC	EEEEEEEEEEEEEEEEEEEAEEEEEEEEEEEEEEEEEEEEEE	TRBV18*00(800)	TRBD1*00(30)	TRBJ2-1*00(180)		702|715|739|0|13||65.0	13|19|36|13|19||30.0	24|42|70|24|42||90.0												TGTGCCAGCTCACGGACAGTCGAATACAATGAGCAGTTCTTC	32								CASSRTVEYNEQFF		:::::::::0:-4:13:13:-1:-5:19:24:-4:42:::	TLDC_1_	RNA
5031	CLONES_TRBTLDC_1__baseline_TCR-JV_cDNA_13_CAAGACTA_merged_170000.txt	8343	1	3.61507e-05	TGTGCCAGCTCAACTGCCCCTAGCTCCTACGAGCAGTACTTC	EAEEEEEEEEEEEEEEEEEEEEEEEEEEEEEEEEEEEEEEEE	TRBV7-2*00(475)	TRBD1*00(25)	TRBJ2-7*00(245)		580|589|617|0|9||45.0	0|5|36|15|20||25.0	18|39|67|21|42||105.0												TGTGCCAGCTCAACTGCCCCTAGCTCCTACGAGCAGTACTTC	32								CASSTAPSSYEQYF		:::::::::0:-8:9:15:12:-19:20:21:2:42:::	TLDC_1_	RNA
5032	CLONES_TRBTLDC_1__baseline_TCR-JV_cDNA_13_CAAGACTA_merged_170000.txt	8344	1	3.61507e-05	TGTGCCAGCTCAACCGGGACTGACTCCTACGAGCAGTACTTC	EEEEEEEEEEEEEEEEEEEEEEEEEEEEEEEEEEEEEAEEEE	TRBV18*00(814)	TRBD2*00(40),TRBD1*00(35)	TRBJ2-7*00(235)		702|714|739|0|12||60.0	14|22|48|13|21||40.0;10|17|36|13|20||35.0	20|39|67|23|42||95.0												TGTGCCAGCTCAACCGGGACTGACTCCTACGAGCAGTACTTC	32								CASSTGTDSYEQYF		:::::::::0:-5:12:13:2:-10:21:23:0:42:::	TLDC_1_	RNA
5033	CLONES_TRBTLDC_1__baseline_TCR-JV_cDNA_13_CAAGACTA_merged_170000.txt	8345	1	3.61507e-05	TGTGCCAGCTCAACCGGGACACGACCCTACGAGCAGTACTTC	EEEEEEEEEEEEEEEEEEEEEEEEEEAEEEEEEEEEEEEEEE	TRBV18*00(265)	TRBD1*00(40),TRBD2*00(35)	TRBJ2-7*00(225)		702|714|739|0|12||60.0	10|18|36|13|21||40.0;14|21|48|13|20||35.0	22|39|67|25|42||85.0												TGTGCCAGCTCAACCGGGACACGACCCTACGAGCAGTACTTC	32								CASSTGTRPYEQYF		:::::::::0:-5:12:13:2:-6:21:25:-2:42:::	TLDC_1_	RNA
5034	CLONES_TRBTLDC_1__baseline_TCR-JV_cDNA_13_CAAGACTA_merged_170000.txt	8346	1	3.61507e-05	TGTGCCAGCTGGGAGGGCGTCGAATACAATGAGCAGTTCTTC	EEEEEAEEEEEEEEEEEEAEEEEEEEEEEEEEEEEEEEEEEA	TRBV6-2*00(190),TRBV6-3*00(190),TRBV6-1*00(174),TRBV6-5*00(174),TRBV6-6*00(174)	TRBD2*00(40)	TRBJ2-1*00(230)		516|525|553|0|9||45.0;516|525|553|0|9||45.0;516|525|553|0|9||45.0;519|528|556|0|9||45.0;516|525|553|0|9||45.0	25|33|48|10|18||40.0	24|42|70|24|42||90.0												TGTGCCAGCTGGGAGGGCGTCGAATACAATGAGCAGTTCTTC	32								CASWEGVEYNEQFF		:::::::::0:-8:9:10:-9:1:18:24:-4:42:::	TLDC_1_	RNA
5035	CLONES_TRBTLDC_1__baseline_TCR-JV_cDNA_13_CAAGACTA_merged_170000.txt	8347	1	3.61507e-05	TGTGCCAGCTGGACAGGGGGCAACACCGGGGAGCTGTTTTTT	EEEEEEEEEEEEEEEEEEEEEEEEEEEEEEEEEEEEEEEEEE	TRBV2*00(120)	TRBD1*00(55)	TRBJ2-2*00(245)		518|527|555|0|9||45.0	13|24|36|10|21||55.0	22|43|71|21|42||105.0												TGTGCCAGCTGGACAGGGGGCAACACCGGGGAGCTGTTTTTT	36								CASWTGGNTGELFF		:::::::::0:-8:9:10:-1:0:21:21:-2:42:::	TLDC_1_	RNA
5036	CLONES_TRBTLDC_1__baseline_TCR-JV_cDNA_13_CAAGACTA_merged_170000.txt	8348	1	3.61507e-05	TGTGCCAGCCTGGAGGGGGCCAAAAATGAAAAACTGTTTTTT	EEEEEEEEEEEEEEEEEEEEEEEEEEEEEEEEEEEEEEEEEE	TRBV6-9*00(425)	TRBD1*00(35),TRBD2*00(30)	TRBJ1-4*00(97)		515|524|552|0|9||45.0	17|24|36|13|20||35.0;26|32|48|11|17||30.0	25|43|71|24|42||90.0												TGTGCCAGCCTGGAGGGGGCCAAAAATGAAAAACTGTTTTTT	36								CASLEGAKNEKLFF		:::::::::0:-8:9:13:-5:0:20:24:-5:42:::	TLDC_1_	RNA
5037	CLONES_TRBTLDC_1__baseline_TCR-JV_cDNA_13_CAAGACTA_merged_170000.txt	8349	1	3.61507e-05	TGTGCCAGCCGTTTGGGACAGGGCCTCGGGGAGCAGTACTTC	EEEEEEEEEEEEEEEEEEEEEEEEEEEEEEEEEEEEEEEEEE	TRBV6-1*00(485)	TRBD1*00(45)	TRBJ2-7*00(200)		516|525|553|0|9||45.0	12|21|36|14|23||45.0	27|39|67|30|42||60.0												TGTGCCAGCCGTTTGGGACAGGGCCTCGGGGAGCAGTACTTC	36								CASRLGQGLGEQYF		:::::::::0:-8:9:14:0:-3:23:30:-7:42:::	TLDC_1_	RNA
5038	CLONES_TRBTLDC_1__baseline_TCR-JV_cDNA_13_CAAGACTA_merged_170000.txt	8350	1	3.61507e-05	TGTGCCAGCCGCCGGGAGGGTAGTTCCTACGAGCAGTACTTC	EEEEEEEEEEEEEEEEEEEEEEEEEEEEEEEAEEEEEEEEEE	TRBV2*00(125)	TRBD2*00(40)	TRBJ2-7*00(230)		518|527|555|0|9||45.0	24|32|48|12|20||40.0	21|39|67|24|42||90.0												TGTGCCAGCCGCCGGGAGGGTAGTTCCTACGAGCAGTACTTC	32								CASRREGSSYEQYF		:::::::::0:-8:9:12:-8:0:20:24:-1:42:::	TLDC_1_	RNA
5039	CLONES_TRBTLDC_1__baseline_TCR-JV_cDNA_13_CAAGACTA_merged_170000.txt	8351	1	3.61507e-05	TGTGCCAGCCGCGGGACAGCCTCCTACAATGAGCAGTTCTTC	EEEEEEEEEEEEEEEEEEEEEEEEEEEEEEEEEEEEEEEEEE	TRBV6-5*00(300)	TRBD1*00(40)	TRBJ2-1*00(250)		519|528|556|0|9||45.0	11|19|36|11|19||40.0	20|42|70|20|42||110.0												TGTGCCAGCCGCGGGACAGCCTCCTACAATGAGCAGTTCTTC	36								CASRGTASYNEQFF		:::::::::0:-8:9:11:1:-5:19:20:0:42:::	TLDC_1_	RNA
5040	CLONES_TRBTLDC_1__baseline_TCR-JV_cDNA_13_CAAGACTA_merged_170000.txt	8352	1	3.61507e-05	TGTGCCAGCCGGGCTTCCCGAGGGAACAATGAGCAGTTCTTC	EEEEEEEEEEEEEEEEEEEEEEEEEEEEEEEEEEEEEEEEEE	TRBV12-3*00(680),TRBV12-4*00(680)	TRBD1*00(25),TRBD2*00(25)	TRBJ2-1*00(200)		530|539|567|0|9||45.0;530|539|567|0|9||45.0	8|13|36|15|20||25.0;3|8|48|15|20||25.0	25|42|70|25|42||85.0												TGTGCCAGCCGGGCTTCCCGAGGGAACAATGAGCAGTTCTTC	36								CASRASRGNNEQFF		:::::::::0:-8:9:15:4:-11:20:25:-5:42:::	TLDC_1_	RNA
5041	CLONES_TRBTLDC_1__baseline_TCR-JV_cDNA_13_CAAGACTA_merged_170000.txt	8353	1	3.61507e-05	TGTGCCAGCCACCTAGAGACAGATAACACTGAAGCTTTCTTT	EEEEEEEEEEEAEAAEEEEEEAEEEEEEEEEEEEE6EEEE<E	TRBV2*00(550)	TRBD1*00(25)	TRBJ1-1*00(230)		518|527|555|0|9||45.0	14|19|36|17|22||25.0	22|40|68|24|42||90.0												TGTGCCAGCCACCTAGAGACAGATAACACTGAAGCTTTCTTT	21								CASHLETDNTEAFF		:::::::::0:-8:9:17:-2:-5:22:24:-2:42:::	TLDC_1_	RNA
5042	CLONES_TRBTLDC_1__baseline_TCR-JV_cDNA_13_CAAGACTA_merged_170000.txt	8354	1	3.61507e-05	TGTGCCAGCCACCCGGGGGGAGAGGGATATGGCTACACCTTC	EEEEEEEEEEEEEEEEEEEEEEEEEEEE<EEEEEEEEEEEEE	TRBV6-5*00(260),TRBV6-1*00(228),TRBV6-8*00(228)	TRBD1*00(30),TRBD2*00(30)	TRBJ1-2*00(215)		519|528|556|0|9||45.0;516|525|553|0|9||45.0;512|521|549|0|9||45.0	9|15|36|11|17||30.0;13|19|48|11|17||30.0	25|40|68|27|42||75.0												TGTGCCAGCCACCCGGGGGGAGAGGGATATGGCTACACCTTC	27								CASHPGGEGYGYTF		:::::::::0:-8:9:11:3:-9:17:27:-5:42:::	TLDC_1_	RNA
5043	CLONES_TRBTLDC_1__baseline_TCR-JV_cDNA_13_CAAGACTA_merged_170000.txt	8355	1	3.61507e-05	TGTGCCAGCCAGTTTGGGAGGGATACCTACGAGCAGTACTTC	EEEEEAEEEEEEAEEEEEEEEEEEEEEEEEEEEEEEEEEEEE	TRBV6-1*00(325)	TRBD2*00(35)	TRBJ2-7*00(225)		516|525|553|0|9||45.0	25|32|48|15|22||35.0	22|39|67|25|42||85.0												TGTGCCAGCCAGTTTGGGAGGGATACCTACGAGCAGTACTTC	32								CASQFGRDTYEQYF		:::::::::0:-8:9:15:-9:0:22:25:-2:42:::	TLDC_1_	RNA
5044	CLONES_TRBTLDC_1__baseline_TCR-JV_cDNA_13_CAAGACTA_merged_170000.txt	8356	1	3.61507e-05	TGTGCCAGCCAAGGCCTAGCGGGAGTCAATGAGCAGTTCTTC	EEEEEEEEEEEEEEEE<EEEEEEEEEEEEEEEEEEEEEEEEE	TRBV19*00(395)	TRBD2*00(50)	TRBJ2-1*00(220)		559|567|596|0|8||40.0	20|30|48|15|25||50.0	26|42|70|26|42||80.0												TGTGCCAGCCAAGGCCTAGCGGGAGTCAATGAGCAGTTCTTC	27								CASQGLAGVNEQFF		:::::::::0:-9:8:15:-4:-2:25:26:-6:42:::	TLDC_1_	RNA
5045	CLONES_TRBTLDC_1__baseline_TCR-JV_cDNA_13_CAAGACTA_merged_170000.txt	8357	1	3.61507e-05	TGTGCCAGCGTGGCTAGCGGAGCAAAAAACATTCAGTACTTC	EEEEEEEEEEEEEEEEEEEEEEEEEEEEEEEEEEEEEEEEEA	TRBV6-1*00(180),TRBV6-5*00(180),TRBV6-6*00(180),TRBV6-8*00(164),TRBV6-9*00(164)	TRBD2*00(35)	TRBJ2-4*00(234)		516|525|553|0|9||45.0;519|528|556|0|9||45.0;516|525|553|0|9||45.0;512|521|549|0|9||45.0;515|524|552|0|9||45.0	20|27|48|13|20||35.0	20|42|70|20|42|SC23A|94.0												TGTGCCAGCGTGGCTAGCGGAGCAAAAAACATTCAGTACTTC	32								CASVASGAKNIQYF		:::::::::0:-8:9:13:-4:-5:20:20:0:42:::	TLDC_1_	RNA
5046	CLONES_TRBTLDC_1__baseline_TCR-JV_cDNA_13_CAAGACTA_merged_170000.txt	8358	1	3.61507e-05	TGTGCCAGCGCCCGAGACAGTAGCAATCAGCCCCAGCATTTT	EEEEEEEEEEEEEEEAEEEAEEAEEEAEEEEEEEEEEEEEEE	TRBV7-6*00(500)	TRBD1*00(34)	TRBJ1-5*00(250)		576|585|613|0|9||45.0	9|19|36|10|20|SG13A|34.0	20|42|70|20|42||110.0												TGTGCCAGCGCCCGAGACAGTAGCAATCAGCCCCAGCATTTT	32								CASARDSSNQPQHF		:::::::::0:-8:9:10:3:-5:20:20:0:42:::	TLDC_1_	RNA
5047	CLONES_TRBTLDC_1__baseline_TCR-JV_cDNA_13_CAAGACTA_merged_170000.txt	8359	1	3.61507e-05	TGTGCCAGCGCACCCTCGGGCCGTAACTATGGCTACACCTTC	EEEEEEEEEEEEEEEEEEEEEEEEEEEEEEEEEEEEEEEEEE	TRBV7-3*00(265)	TRBD2*00(25)	TRBJ1-2*00(235)		540|549|577|0|9||45.0	0|5|48|12|17||25.0	21|40|68|23|42||95.0												TGTGCCAGCGCACCCTCGGGCCGTAACTATGGCTACACCTTC	36								CASAPSGRNYGYTF		:::::::::0:-8:9:12:16:-27:17:23:-1:42:::	TLDC_1_	RNA
5048	CLONES_TRBTLDC_1__baseline_TCR-JV_cDNA_13_CAAGACTA_merged_170000.txt	8360	1	3.61507e-05	TGTGCCAGCGGTACTAGCGGGGGCCTCAATGAGCAGTTCTTC	EEEEEEEEEEEEEEEEEEEEEEEEEEEEEEEEEEEEEEEEEE	TRBV2*00(320)	TRBD2*00(45)	TRBJ2-1*00(220)		518|527|555|0|9||45.0	19|28|48|12|21||45.0	26|42|70|26|42||80.0												TGTGCCAGCGGTACTAGCGGGGGCCTCAATGAGCAGTTCTTC	36								CASGTSGGLNEQFF		:::::::::0:-8:9:12:-3:-4:21:26:-6:42:::	TLDC_1_	RNA
5049	CLONES_TRBTLDC_1__baseline_TCR-JV_cDNA_13_CAAGACTA_merged_170000.txt	8361	1	3.61507e-05	TGTGCCAGCGGGTTCCGGGTCAGTGACAATGAGCAGTTCTTC	EEEEEEEEEEEEAEEEEEEEEEEEEEEEEEEEEEEEEEEEEE	TRBV9*00(125)	TRBD1*00(29),TRBD2*00(25)	TRBJ2-1*00(225)		559|568|595|0|9||45.0	10|19|36|14|23|SA15T|29.0;14|19|48|14|19||25.0	25|42|70|25|42||85.0												TGTGCCAGCGGGTTCCGGGTCAGTGACAATGAGCAGTTCTTC	32								CASGFRVSDNEQFF		:::::::::0:-7:9:14:2:-5:23:25:-5:42:::	TLDC_1_	RNA
5050	CLONES_TRBTLDC_1__baseline_TCR-JV_cDNA_13_CAAGACTA_merged_170000.txt	8362	1	3.61507e-05	TGTGCCAGCGGGGTCAGATTATTTGGGAATGAGCAGTTCTTC	E<EEEEEEEAEEEAEAAEEEEEAEEAEEEEEEEAEAEEEEEE	TRBV7-8*00(725)		TRBJ2-1*00(165)		567|576|604|0|9||45.0		27|42|70|27|42||75.0												TGTGCCAGCGGGGTCAGATTATTTGGGAATGAGCAGTTCTTC	27								CASGVRLFGNEQFF		:::::::::0:-8:9:::::27:-7:42:::	TLDC_1_	RNA
5051	CLONES_TRBTLDC_1__baseline_TCR-JV_cDNA_13_CAAGACTA_merged_170000.txt	8363	1	3.61507e-05	TGTGCCAGCGGGAAAGGACAGGCCGGTCAGCCCCAGCATTTT	EEEEEEEEEEEEEEEEEEEEEEEEEEEEEEEEEEEEEEEEEE	TRBV28*00(115)	TRBD1*00(35)	TRBJ1-5*00(220)		564|573|601|0|9||45.0	13|20|36|15|22||35.0	26|42|70|26|42||80.0												TGTGCCAGCGGGAAAGGACAGGCCGGTCAGCCCCAGCATTTT	36								CASGKGQAGQPQHF		:::::::::0:-8:9:15:-1:-4:22:26:-6:42:::	TLDC_1_	RNA
5052	CLONES_TRBTLDC_1__baseline_TCR-JV_cDNA_13_CAAGACTA_merged_170000.txt	8364	1	3.61507e-05	TGTGCCAGCGGACCCAGGACAGGGGTGAATGAGCAGTTCTTC	EEEEEEEEEEEEEEEEEEEEEEEAE<EEEEEEEEEEEEEEEE	TRBV6-5*00(615)	TRBD1*00(49)	TRBJ2-1*00(215)		519|528|556|0|9||45.0	9|22|36|12|25|SG12A|49.0	27|42|70|27|42||75.0												TGTGCCAGCGGACCCAGGACAGGGGTGAATGAGCAGTTCTTC	27								CASGPRTGVNEQFF		:::::::::0:-8:9:12:3:-2:25:27:-7:42:::	TLDC_1_	RNA
5053	CLONES_TRBTLDC_1__baseline_TCR-JV_cDNA_13_CAAGACTA_merged_170000.txt	8365	1	3.61507e-05	TGTGCCAGCGGACCCAGGACAGGGATGAATGAGCAGTTCTTC	EEEEEAEEEEEEEEEEEEEEEEEEEEEEEEEEEAAEEAEEAE	TRBV6-5*00(615)	TRBD1*00(44)	TRBJ2-1*00(215)		519|528|556|0|9||45.0	9|21|36|12|24|SG12A|44.0	27|42|70|27|42||75.0												TGTGCCAGCGGACCCAGGACAGGGATGAATGAGCAGTTCTTC	32								CASGPRTGMNEQFF		:::::::::0:-8:9:12:3:-3:24:27:-7:42:::	TLDC_1_	RNA
5054	CLONES_TRBTLDC_1__baseline_TCR-JV_cDNA_13_CAAGACTA_merged_170000.txt	8366	1	3.61507e-05	TGTGCCAGCGATGGCCAAAGCTCCTACAATGAGCAGTTCTTC	EEEEEEEEEEEEEEEEEEEEEEEEEEEEEEEEEEEEEAEEEE	TRBV28*00(680)		TRBJ2-1*00(260)		564|573|601|0|9||45.0		18|42|70|18|42||120.0												TGTGCCAGCGATGGCCAAAGCTCCTACAATGAGCAGTTCTTC	32								CASDGQSSYNEQFF		:::::::::0:-8:9:::::18:2:42:::	TLDC_1_	RNA
5055	CLONES_TRBTLDC_1__baseline_TCR-JV_cDNA_13_CAAGACTA_merged_170000.txt	8367	1	3.61507e-05	TGTGCCAGCGAAAACGGGGCCTTCTCCTACGAGCAGTACTTC	EEEEEEEEEEEEEEEEEEEEEEEEEEEEEEEEEEEEEEEEEE	TRBV28*00(320)	TRBD1*00(25),TRBD2*00(25)	TRBJ2-7*00(235)		564|573|601|0|9||45.0	19|24|36|15|20||25.0;29|34|48|16|21||25.0	20|39|67|23|42||95.0												TGTGCCAGCGAAAACGGGGCCTTCTCCTACGAGCAGTACTTC	36								CASENGAFSYEQYF		:::::::::0:-8:9:15:-7:0:20:23:0:42:::	TLDC_1_	RNA
5056	CLONES_TRBTLDC_1__baseline_TCR-JV_cDNA_13_CAAGACTA_merged_170000.txt	8368	1	3.61507e-05	TGTGCCAGCATCCGGGACCGGATACAAGAGACCCAGTACTTC	EEEEAEEEEEEEEEEEEEEEAEEEEEEEEEEEAEEEEEEEEE	TRBV7-8*00(355),TRBV7-2*00(323)	TRBD1*00(35),TRBD2*00(35)	TRBJ2-5*00(230)		567|577|604|0|10||50.0;580|590|617|0|10||50.0	10|17|36|11|18||35.0;14|21|48|11|18||35.0	22|40|68|24|42||90.0												TGTGCCAGCATCCGGGACCGGATACAAGAGACCCAGTACTTC	32								CASIRDRIQETQYF		:::::::::0:-7:10:11:2:-7:18:24:-2:42:::	TLDC_1_	RNA
5057	CLONES_TRBTLDC_1__baseline_TCR-JV_cDNA_13_CAAGACTA_merged_170000.txt	8369	1	3.61507e-05	TGTGCCAGCATGGGGGTCTGGTACGGCTACGAGCAGTACTTC	EAEEE<EEAAEE<EEEEAAEAEEEEEEEEEEEEEEEEEEEE6	TRBV28*00(415)	TRBD1*00(25)	TRBJ2-7*00(220)		564|574|601|0|10||50.0	18|23|36|11|16||25.0	23|39|67|26|42||80.0												TGTGCCAGCATGGGGGTCTGGTACGGCTACGAGCAGTACTTC	21								CASMGVWYGYEQYF		:::::::::0:-7:10:11:-6:-1:16:26:-3:42:::	TLDC_1_	RNA
5058	CLONES_TRBTLDC_1__baseline_TCR-JV_cDNA_13_CAAGACTA_merged_170000.txt	8370	1	3.61507e-05	TGTGCCAGCATAGGAGTACAGGATCACGGGGAGCTGTTTTTT	EEEEEEEEEEEEEEEEEEEEEEEEEEEEEEEEEEEEEEEEEE	TRBV2*00(330)	TRBD1*00(25)	TRBJ2-2*00(220)		518|528|555|0|10||50.0	15|20|36|17|22||25.0	27|43|71|26|42||80.0												TGTGCCAGCATAGGAGTACAGGATCACGGGGAGCTGTTTTTT	36								CASIGVQDHGELFF		:::::::::0:-7:10:17:-3:-4:22:26:-7:42:::	TLDC_1_	RNA
5059	CLONES_TRBTLDC_1__baseline_TCR-JV_cDNA_13_CAAGACTA_merged_170000.txt	8371	1	3.61507e-05	TGTGCCAGCATAAGTCCTTACCCCTACAATGAGCAGTTCTTC	EEEEEEEEEEEEEEEEEEEEEEEEEEEEEEEEEEEEEAEEEE	TRBV28*00(689)	TRBD2*00(25)	TRBJ2-1*00(240)		564|574|601|0|10||50.0	10|15|48|12|17||25.0	22|42|70|22|42||100.0												TGTGCCAGCATAAGTCCTTACCCCTACAATGAGCAGTTCTTC	32								CASISPYPYNEQFF		:::::::::0:-7:10:12:6:-17:17:22:-2:42:::	TLDC_1_	RNA
5060	CLONES_TRBTLDC_1__baseline_TCR-JV_cDNA_13_CAAGACTA_merged_170000.txt	8372	1	3.61507e-05	TGTGCCAGCACTTCCGGGACAGATCTCTACGAGCAGTACTTC	EEEEEEEEEEEEEEEEEEEEEEEEEEEEEEEEEEEEEEEEEE	TRBV6-1*00(432)	TRBD1*00(45)	TRBJ2-7*00(162)		516|526|553|0|10||50.0	10|19|36|13|22||45.0	23|39|67|26|42||80.0												TGTGCCAGCACTTCCGGGACAGATCTCTACGAGCAGTACTTC	36								CASTSGTDLYEQYF		:::::::::0:-7:10:13:2:-5:22:26:-3:42:::	TLDC_1_	RNA
5061	CLONES_TRBTLDC_1__baseline_TCR-JV_cDNA_13_CAAGACTA_merged_170000.txt	8373	1	3.61507e-05	TGTGCCAGCACTCTAGCCCCACGGAATTCACCCCTCCACTTT	EEEEEEEEEEEEEEEEEEEEEEEEEEEEEEEEEEEEEEEEEA	TRBV12-3*00(383),TRBV12-4*00(383)		TRBJ1-6*00(214)		530|547|567|0|17|SG540CST542C|53.0;530|547|567|0|17|SG540CST542C|53.0		27|45|73|24|42||90.0												TGTGCCAGCACTCTAGCCCCACGGAATTCACCCCTCCACTTT	32								CASTLAPRNSPLHF		:::::::::0:0:17:::::24:-7:42:::	TLDC_1_	RNA
5062	CLONES_TRBTLDC_1__baseline_TCR-JV_cDNA_13_CAAGACTA_merged_170000.txt	8374	1	3.61507e-05	TGTGCCAGCACTATGGGGGGCAGTCTCTATGGCTACACCTTC	EEEEEEEEEEEEEEEEEEEEEEEEEEEEEEEEEEEEEEEEEE	TRBV12-3*00(140),TRBV12-4*00(140)	TRBD1*00(30)	TRBJ1-2*00(220)		530|540|567|0|10||50.0;530|540|567|0|10||50.0	18|24|36|15|21||30.0	24|40|68|26|42||80.0												TGTGCCAGCACTATGGGGGGCAGTCTCTATGGCTACACCTTC	36								CASTMGGSLYGYTF		:::::::::0:-7:10:15:-6:0:21:26:-4:42:::	TLDC_1_	RNA
5063	CLONES_TRBTLDC_1__baseline_TCR-JV_cDNA_13_CAAGACTA_merged_170000.txt	8375	1	3.61507e-05	TGTGCCAGCACTACCCTAGCGGGGGACAATGAGCAGTTCTTC	EEEEEEEEEEEEEEEEEEEEEEEEEEEEEEEEAEEEEEEEEE	TRBV27*00(485)	TRBD2*00(40)	TRBJ2-1*00(225)		556|566|593|0|10||50.0	20|28|48|15|23||40.0	25|42|70|25|42||85.0												TGTGCCAGCACTACCCTAGCGGGGGACAATGAGCAGTTCTTC	32								CASTTLAGDNEQFF		:::::::::0:-7:10:15:-4:-4:23:25:-5:42:::	TLDC_1_	RNA
5064	CLONES_TRBTLDC_1__baseline_TCR-JV_cDNA_13_CAAGACTA_merged_170000.txt	8376	1	3.61507e-05	TGTGCCAGCACTAACGGGGACTCTGGAAACACCATATATTTT	EEEEEEEEEEEEEEEEEEEEEEEEEEEEEEEEEEEEEEEEEE	TRBV12-3*00(385),TRBV12-4*00(385)		TRBJ1-3*00(250)		530|540|567|0|10||50.0;530|540|567|0|10||50.0		20|42|70|20|42||110.0												TGTGCCAGCACTAACGGGGACTCTGGAAACACCATATATTTT	36								CASTNGDSGNTIYF		:::::::::0:-7:10:::::20:0:42:::	TLDC_1_	RNA
5065	CLONES_TRBTLDC_1__baseline_TCR-JV_cDNA_13_CAAGACTA_merged_170000.txt	8377	1	3.61507e-05	TGTGCCAGCACCTTTCTGCCAGGGGTCGGGGAGCTGTTTTTT	EEEEEEEEEEEEEEEEEEEEEEEEEEEEEEEEEEEEEEEEEE	TRBV11-2*00(144),TRBV11-3*00(144),TRBV7-2*00(144),TRBV7-8*00(128),TRBV7-9*00(128)	TRBD1*00(30)	TRBJ2-2*00(220)		522|536|559|0|14|SG532C|54.0;521|535|558|0|14|SG531C|54.0;580|594|617|0|14|SG590C|54.0;567|581|604|0|14|SG577C|54.0;556|570|593|0|14|SG566C|54.0	16|22|36|19|25||30.0	27|43|71|26|42||80.0												TGTGCCAGCACCTTTCTGCCAGGGGTCGGGGAGCTGTTTTTT	36								CASTFLPGVGELFF		:::::::::0:-3:14:19:-4:-2:25:26:-7:42:::	TLDC_1_	RNA
5066	CLONES_TRBTLDC_1__baseline_TCR-JV_cDNA_13_CAAGACTA_merged_170000.txt	8378	1	3.61507e-05	TGTGCCAGCACCTTGGGACGGCTGAACACTGAAGCTTTCTTT	E6AEEEAEEEEEEEEEAAEE<EEEEEEEEAEEEEEEEEEEEE	TRBV2*00(465)	TRBD1*00(25),TRBD2*00(25)	TRBJ1-1*00(240)		518|528|555|0|10||50.0	12|17|36|14|19||25.0;16|21|48|14|19||25.0	20|40|68|22|42||100.0												TGTGCCAGCACCTTGGGACGGCTGAACACTGAAGCTTTCTTT	21								CASTLGRLNTEAFF		:::::::::0:-7:10:14:0:-7:19:22:0:42:::	TLDC_1_	RNA
5067	CLONES_TRBTLDC_1__baseline_TCR-JV_cDNA_13_CAAGACTA_merged_170000.txt	8379	1	3.61507e-05	TGTGCCAGCACCTTACAGGTGGTTAATGAAAAACTGTTTTTT	EEEAEEEEAEEEEEEEEEEEEEEEEEEEEEEEEEEEEEEEEE	TRBV2*00(200)	TRBD1*00(25)	TRBJ1-4*00(235)		518|528|555|0|10||50.0	15|20|36|14|19||25.0	24|43|71|23|42||95.0												TGTGCCAGCACCTTACAGGTGGTTAATGAAAAACTGTTTTTT	32								CASTLQVVNEKLFF		:::::::::0:-7:10:14:-3:-4:19:23:-4:42:::	TLDC_1_	RNA
5068	CLONES_TRBTLDC_1__baseline_TCR-JV_cDNA_13_CAAGACTA_merged_170000.txt	8380	1	3.61507e-05	TGTGCCAGCACCTCGCTAGGGACTAATGAAAAACTGTTTTTT	EEEEEEEEEEEEEEEEEEEEEEEEEEEEEEEEEEEEEEEEEE	TRBV6-2*00(85),TRBV6-3*00(85),TRBV6-4*00(85),TRBV6-5*00(85),TRBV6-6*00(85)	TRBD2*00(30)	TRBJ1-4*00(245)		516|526|553|0|10||50.0;516|526|553|0|10||50.0;518|528|555|0|10||50.0;519|529|556|0|10||50.0;516|526|553|0|10||50.0	6|12|48|13|19||30.0	22|43|71|21|42||105.0												TGTGCCAGCACCTCGCTAGGGACTAATGAAAAACTGTTTTTT	36								CASTSLGTNEKLFF		:::::::::0:-7:10:13:10:-20:19:21:-2:42:::	TLDC_1_	RNA
5069	CLONES_TRBTLDC_1__baseline_TCR-JV_cDNA_13_CAAGACTA_merged_170000.txt	8381	1	3.61507e-05	TGTGCCAGCACCTACAGCATAAGAAATTCACCCCTCCACTTT	EEEEEEEEEEEEEEEEEEEEEEEEEEEEEEEEEEEEEEEEEE	TRBV6-2*00(545),TRBV6-3*00(545)		TRBJ1-6*00(230)		516|526|553|0|10||50.0;516|526|553|0|10||50.0		27|45|73|24|42||90.0												TGTGCCAGCACCTACAGCATAAGAAATTCACCCCTCCACTTT	36								CASTYSIRNSPLHF		:::::::::0:-7:10:::::24:-7:42:::	TLDC_1_	RNA
5070	CLONES_TRBTLDC_1__baseline_TCR-JV_cDNA_13_CAAGACTA_merged_170000.txt	8382	1	3.61507e-05	TGTGCCAGCACCCTTTCTTCGGAGGCCGGGGAGCTGTTTTTT	EEEEEEEEEEEEEEEEEEEEEEEEEEEEEEAEEEEEEEEEEE	TRBV6-1*00(910)	TRBD2*00(25)	TRBJ2-2*00(225)		516|526|553|0|10||50.0	26|31|48|20|25||25.0	26|43|71|25|42||85.0												TGTGCCAGCACCCTTTCTTCGGAGGCCGGGGAGCTGTTTTTT	32								CASTLSSEAGELFF		:::::::::0:-7:10:20:-10:-1:25:25:-6:42:::	TLDC_1_	RNA
5071	CLONES_TRBTLDC_1__baseline_TCR-JV_cDNA_13_CAAGACTA_merged_170000.txt	8383	1	3.61507e-05	TGTGCCAGCACCCTGACAGGGGACAATCAGCCCCAGCATTTT	EEEEEEEEEEEEEEEEEAEEEEEEEEEEEEEEEEEEEEEEEE	TRBV28*00(750)	TRBD1*00(40)	TRBJ1-5*00(175)		564|574|601|0|10||50.0	14|22|36|14|22||40.0	23|42|70|23|42||95.0												TGTGCCAGCACCCTGACAGGGGACAATCAGCCCCAGCATTTT	32								CASTLTGDNQPQHF		:::::::::0:-7:10:14:-2:-2:22:23:-3:42:::	TLDC_1_	RNA
5072	CLONES_TRBTLDC_1__baseline_TCR-JV_cDNA_13_CAAGACTA_merged_170000.txt	8384	1	3.61507e-05	TGTGCCAGCACCCTAGCGGGAGAAACCGGGGAGCTGTTTTTT	EEEEEEEEEEEEEEEEEEEEEEEEEEEEEEEEEEEEEEEEEE	TRBV3-1*00(510),TRBV3-2*00(462)	TRBD2*00(50)	TRBJ2-2*00(185)		543|553|580|0|10||50.0;543|553|580|0|10||50.0	20|30|48|12|22||50.0	25|43|71|24|42||90.0												TGTGCCAGCACCCTAGCGGGAGAAACCGGGGAGCTGTTTTTT	36								CASTLAGETGELFF		:::::::::0:-7:10:12:-4:-2:22:24:-5:42:::	TLDC_1_	RNA
5073	CLONES_TRBTLDC_1__baseline_TCR-JV_cDNA_13_CAAGACTA_merged_170000.txt	8385	1	3.61507e-05	TGTGCCAGCACCCCCACAGGGGGCTTGCGGGAGCAGTACTTC	EEAEEEEEEEEEEEEEEEEEEAAEEEEEEEEEEEEEEEEEEE	TRBV11-2*00(859)	TRBD1*00(45)	TRBJ2-7*00(200)		522|532|559|0|10||50.0	15|24|36|15|24||45.0	27|39|67|30|42||60.0												TGTGCCAGCACCCCCACAGGGGGCTTGCGGGAGCAGTACTTC	32								CASTPTGGLREQYF		:::::::::0:-7:10:15:-3:0:24:30:-7:42:::	TLDC_1_	RNA
5074	CLONES_TRBTLDC_1__baseline_TCR-JV_cDNA_13_CAAGACTA_merged_170000.txt	8386	1	3.61507e-05	TGTGCCAGCACCCCACAGGGGTCGGTCACTGAAGCTTTCTTT	EEEEEEEEEEEEEEEEEEEEEEEEEEEEEEEEEEEEEEEEEE	TRBV6-5*00(317)	TRBD1*00(35)	TRBJ1-1*00(220)		519|529|556|0|10||50.0	15|22|36|14|21||35.0	24|40|68|26|42||80.0												TGTGCCAGCACCCCACAGGGGTCGGTCACTGAAGCTTTCTTT	36								CASTPQGSVTEAFF		:::::::::0:-7:10:14:-3:-2:21:26:-4:42:::	TLDC_1_	RNA
5075	CLONES_TRBTLDC_1__baseline_TCR-JV_cDNA_13_CAAGACTA_merged_170000.txt	8387	1	3.61507e-05	TGTGCCAGCACCCGGGACGGAGTACCTTACGAGCAGTACTTC	EEEEEEAEEEEEEEEEEEEEEEEEEEEE<EEEEAEEEEEEEE	TRBV2*00(290)	TRBD1*00(40),TRBD2*00(40)	TRBJ2-7*00(215)		518|528|555|0|10||50.0	9|17|36|10|18||40.0;13|21|48|10|18||40.0	24|39|67|27|42||75.0												TGTGCCAGCACCCGGGACGGAGTACCTTACGAGCAGTACTTC	27								CASTRDGVPYEQYF		:::::::::0:-7:10:10:3:-7:18:27:-4:42:::	TLDC_1_	RNA
5076	CLONES_TRBTLDC_1__baseline_TCR-JV_cDNA_13_CAAGACTA_merged_170000.txt	8388	1	3.61507e-05	TGTGCCAGCACCCGGGACGGAATACCTTACGAGCAGTACTTC	EEEEEAAEEEEEEEAEEEEEEEEEEEEEEEEEEEEEEEEEEE	TRBV2*00(485)	TRBD1*00(40),TRBD2*00(40)	TRBJ2-7*00(215)		518|528|555|0|10||50.0	9|17|36|10|18||40.0;13|21|48|10|18||40.0	24|39|67|27|42||75.0												TGTGCCAGCACCCGGGACGGAATACCTTACGAGCAGTACTTC	32								CASTRDGIPYEQYF		:::::::::0:-7:10:10:3:-7:18:27:-4:42:::	TLDC_1_	RNA
5077	CLONES_TRBTLDC_1__baseline_TCR-JV_cDNA_13_CAAGACTA_merged_170000.txt	8389	1	3.61507e-05	TGTGCCAGCACCGGGGGCCAGAGGTTTCTCGGCTACACCTTC	EEEEEEEEEEEEEEEEEEEEEEEEEEEEEEEEEEEEEEEEEE	TRBV28*00(750)	TRBD1*00(30)	TRBJ1-2*00(100)		564|574|601|0|10||50.0	18|24|36|12|18||30.0	28|40|68|30|42||60.0												TGTGCCAGCACCGGGGGCCAGAGGTTTCTCGGCTACACCTTC	36								CASTGGQRFLGYTF		:::::::::0:-7:10:12:-6:0:18:30:-8:42:::	TLDC_1_	RNA
5078	CLONES_TRBTLDC_1__baseline_TCR-JV_cDNA_13_CAAGACTA_merged_170000.txt	8390	1	3.61507e-05	TGTGCCAGCACCGGGGACAGCAGGTTATACGAGCAGTACTTC	EEEEEEEEEEEEEEEEEEEEEEEEEEEEEEEEEEEEEEEEAE	TRBV2*00(514)	TRBD1*00(35)	TRBJ2-7*00(215)		518|528|555|0|10||50.0	12|19|36|13|20||35.0	24|39|67|27|42||75.0												TGTGCCAGCACCGGGGACAGCAGGTTATACGAGCAGTACTTC	32								CASTGDSRLYEQYF		:::::::::0:-7:10:13:0:-5:20:27:-4:42:::	TLDC_1_	RNA
5079	CLONES_TRBTLDC_1__baseline_TCR-JV_cDNA_13_CAAGACTA_merged_170000.txt	8391	1	3.61507e-05	TGTGCCAGCACCGGACGGGAAACCTACAATGAGCAGTTCTTC	EEEEEEEEEAEEEEEEEEEEEEEEEEEEEEEEEEEEEEEEEE	TRBV28*00(810)	TRBD1*00(25),TRBD2*00(25)	TRBJ2-1*00(155)		564|574|601|0|10||50.0	11|16|36|15|20||25.0;15|20|48|15|20||25.0	22|42|70|22|42||100.0												TGTGCCAGCACCGGACGGGAAACCTACAATGAGCAGTTCTTC	32								CASTGRETYNEQFF		:::::::::0:-7:10:15:1:-8:20:22:-2:42:::	TLDC_1_	RNA
5080	CLONES_TRBTLDC_1__baseline_TCR-JV_cDNA_13_CAAGACTA_merged_170000.txt	8392	1	3.61507e-05	TGTGCCAGCACCATGCTGGGCGGCACAGATACGCAGTATTTT	EEEEEAEEAEEAEEEEEEEEEEEEEEAEEAAEAEEEEEEEEE	TRBV7-9*00(590)	TRBD1*00(25)	TRBJ2-3*00(240)		556|566|593|0|10||50.0	20|25|36|17|22||25.0	21|41|69|22|42||100.0												TGTGCCAGCACCATGCTGGGCGGCACAGATACGCAGTATTTT	32								CASTMLGGTDTQYF		:::::::::0:-7:10:17:-8:1:22:22:-1:42:::	TLDC_1_	RNA
5081	CLONES_TRBTLDC_1__baseline_TCR-JV_cDNA_13_CAAGACTA_merged_170000.txt	8393	1	3.61507e-05	TGTGCCAGCACCAAATTCAGGGGTGGGACTGAAGCTTTCTTT	EEEEEEEEEEEEEEEEEEEEEEE7EEEEEEEEEEEEEEEEEE	TRBV27*00(285)	TRBD1*00(30)	TRBJ1-1*00(215)		556|566|593|0|10||50.0	16|22|36|17|23||30.0	25|40|68|27|42||75.0												TGTGCCAGCACCAAATTCAGGGGTGGGACTGAAGCTTTCTTT	22								CASTKFRGGTEAFF		:::::::::0:-7:10:17:-4:-2:23:27:-5:42:::	TLDC_1_	RNA
5082	CLONES_TRBTLDC_1__baseline_TCR-JV_cDNA_13_CAAGACTA_merged_170000.txt	8394	1	3.61507e-05	TGTGCCAGCACGGCCCTAAAGAACACCGGGGAGCTGTTTTTT	EEAEEEEEEEEEEEEEEEEEAEEEEEEEEEEEEEEEEEEEEE	TRBV6-2*00(855),TRBV6-3*00(855)	TRBD2*00(30)	TRBJ2-2*00(250)		516|526|553|0|10||50.0;516|526|553|0|10||50.0	30|36|48|11|17||30.0	21|43|71|20|42||110.0												TGTGCCAGCACGGCCCTAAAGAACACCGGGGAGCTGTTTTTT	32								CASTALKNTGELFF		:::::::::0:-7:10:11:-14:4:17:20:-1:42:::	TLDC_1_	RNA
5083	CLONES_TRBTLDC_1__baseline_TCR-JV_cDNA_13_CAAGACTA_merged_170000.txt	8395	1	3.61507e-05	TGTGCCAGCACGGACTGGGGAGGGAACACTGAAGCTTTCTTT	EEEEEEEEEEEEAEEEEEAEEEEEEEEEEEEEEEEEEEEEEE	TRBV6-5*00(910)	TRBD2*00(30),TRBD1*00(29)	TRBJ1-1*00(235)		519|529|556|0|10||50.0	25|31|48|17|23||30.0;13|22|36|11|20|SA17T|29.0	21|40|68|23|42||95.0												TGTGCCAGCACGGACTGGGGAGGGAACACTGAAGCTTTCTTT	32								CASTDWGGNTEAFF		:::::::::0:-7:10:17:-9:-1:23:23:-1:42:::	TLDC_1_	RNA
5084	CLONES_TRBTLDC_1__baseline_TCR-JV_cDNA_13_CAAGACTA_merged_170000.txt	8396	1	3.61507e-05	TGTGCCAGCACGACGACTAGCGGGAGTTACGAGCAGTACTTC	EEEEEEEEEEEEEEEEEEEEAEEEEEEEEEEEEEEEEEEEEE	TRBV7-2*00(670)	TRBD2*00(60)	TRBJ2-7*00(215)		580|590|617|0|10||50.0	18|30|48|14|26||60.0	24|39|67|27|42||75.0												TGTGCCAGCACGACGACTAGCGGGAGTTACGAGCAGTACTTC	32								CASTTTSGSYEQYF		:::::::::0:-7:10:14:-2:-2:26:27:-4:42:::	TLDC_1_	RNA
5085	CLONES_TRBTLDC_1__baseline_TCR-JV_cDNA_13_CAAGACTA_merged_170000.txt	8397	1	3.61507e-05	TGTGCCAGCACACGGGGACAGGGGGGGACTGAAGCTTTCTTT	EEEEEEEEEEEEEEEEEEEEEEEEEEEEEEEEEEEEEEEEEE	TRBV7-6*00(289),TRBV7-7*00(273)	TRBD1*00(55)	TRBJ1-1*00(215)		576|586|613|0|10||50.0;585|595|622|0|10||50.0	12|23|36|14|25||55.0	25|40|68|27|42||75.0												TGTGCCAGCACACGGGGACAGGGGGGGACTGAAGCTTTCTTT	36								CASTRGQGGTEAFF		:::::::::0:-7:10:14:0:-1:25:27:-5:42:::	TLDC_1_	RNA
5086	CLONES_TRBTLDC_1__baseline_TCR-JV_cDNA_13_CAAGACTA_merged_170000.txt	8398	1	3.61507e-05	TGTGCCAGCACAGCAGGGTCAACTAATGAAAAACTGTTTTTT	EEEEEEEEEEEEEEEEEEAEEEEEEEEEEEEEEEEEEEEEEE	TRBV12-3*00(505),TRBV12-4*00(505)	TRBD1*00(25)	TRBJ1-4*00(255)		530|540|567|0|10||50.0;530|540|567|0|10||50.0	16|21|36|13|18||25.0	20|43|71|19|42||115.0												TGTGCCAGCACAGCAGGGTCAACTAATGAAAAACTGTTTTTT	32								CASTAGSTNEKLFF		:::::::::0:-7:10:13:-4:-3:18:19:0:42:::	TLDC_1_	RNA
5087	CLONES_TRBTLDC_1__baseline_TCR-JV_cDNA_13_CAAGACTA_merged_170000.txt	8399	1	3.61507e-05	TGTGCCAGCACAGAGGGGGGACGGCCCTATGGCTACACCTTC	EEEEAEEEEE6EEEEEEEAEEEEEEEEEEEEEAEAEEEEEEA	TRBV12-3*00(750),TRBV12-4*00(750)	TRBD1*00(30),TRBD2*00(29)	TRBJ1-2*00(220)		530|540|567|0|10||50.0;530|540|567|0|10||50.0	17|23|36|13|19||30.0;25|34|48|17|26|SG29C|29.0	24|40|68|26|42||80.0												TGTGCCAGCACAGAGGGGGGACGGCCCTATGGCTACACCTTC	21								CASTEGGRPYGYTF		:::::::::0:-7:10:13:-5:-1:19:26:-4:42:::	TLDC_1_	RNA
5088	CLONES_TRBTLDC_1__baseline_TCR-JV_cDNA_13_CAAGACTA_merged_170000.txt	8400	1	3.61507e-05	TGTGCCAGCAGTTTTCGTTTTGGCAATCAGCCCCAGCATTTT	EEEEEEEEEEEEEEEEEEEEEEEEEEEEEEEEEEEEEEEEEE	TRBV27*00(160)		TRBJ1-5*00(240)		556|570|593|0|14||70.0		22|42|70|22|42||100.0												TGTGCCAGCAGTTTTCGTTTTGGCAATCAGCCCCAGCATTTT	36								CASSFRFGNQPQHF		:::::::::0:-3:14:::::22:-2:42:::	TLDC_1_	RNA
5089	CLONES_TRBTLDC_1__baseline_TCR-JV_cDNA_13_CAAGACTA_merged_170000.txt	8401	1	3.61507e-05	TGTGCCAGCAGTTTTGGTAGCCCAACCGGGGAGCTGTTTTTT	EEEEEEEEEEEEEEEEEEEEEEEEEEEEEEEEEEEEEEEEEE	TRBV28*00(274)		TRBJ2-2*00(230)		564|578|601|0|14||70.0		25|43|71|24|42||90.0												TGTGCCAGCAGTTTTGGTAGCCCAACCGGGGAGCTGTTTTTT	36								CASSFGSPTGELFF		:::::::::0:-3:14:::::24:-5:42:::	TLDC_1_	RNA
5090	CLONES_TRBTLDC_1__baseline_TCR-JV_cDNA_13_CAAGACTA_merged_170000.txt	8402	1	3.61507e-05	TGTGCCAGCAGTTTTAGTGCAGGGGGCACTGAAGCTTTCTTT	EEEEEEEEEEEEEEEEEEEEEEEEEEEEEEEEEEEEEEEEEE	TRBV12-3*00(525),TRBV12-4*00(525)	TRBD1*00(35)	TRBJ1-1*00(220)		530|544|567|0|14||70.0;530|544|567|0|14||70.0	16|23|36|19|26||35.0	24|40|68|26|42||80.0												TGTGCCAGCAGTTTTAGTGCAGGGGGCACTGAAGCTTTCTTT	36								CASSFSAGGTEAFF		:::::::::0:-3:14:19:-4:-1:26:26:-4:42:::	TLDC_1_	RNA
5091	CLONES_TRBTLDC_1__baseline_TCR-JV_cDNA_13_CAAGACTA_merged_170000.txt	8403	1	3.61507e-05	TGTGCCAGCAGTTTTAGGGCGGTCAATGAAAAACTGTTTTTT	EEEEEEEEEEEEEEEEEEEEEEEEEEEEEEE<EEEEEEEEEE	TRBV12-3*00(185),TRBV12-4*00(185)	TRBD1*00(25),TRBD2*00(25)	TRBJ1-4*00(230)		530|544|567|0|14||70.0;530|544|567|0|14||70.0	20|25|36|16|21||25.0;28|33|48|15|20||25.0	25|43|71|24|42||90.0												TGTGCCAGCAGTTTTAGGGCGGTCAATGAAAAACTGTTTTTT	27								CASSFRAVNEKLFF		:::::::::0:-3:14:16:-8:1:21:24:-5:42:::	TLDC_1_	RNA
5092	CLONES_TRBTLDC_1__baseline_TCR-JV_cDNA_13_CAAGACTA_merged_170000.txt	8404	1	3.61507e-05	TGTGCCAGCAGTTTCCGGATCCGCACAGATACGCAGTATTTT	EEEEEEEEEEEEEEEAAEEEEEEEEAEEEEEEEEAEEEEEEE	TRBV12-3*00(525),TRBV12-4*00(525)		TRBJ2-3*00(240)		530|544|567|0|14||70.0;530|544|567|0|14||70.0		21|41|69|22|42||100.0												TGTGCCAGCAGTTTCCGGATCCGCACAGATACGCAGTATTTT	32								CASSFRIRTDTQYF		:::::::::0:-3:14:::::22:-1:42:::	TLDC_1_	RNA
5093	CLONES_TRBTLDC_1__baseline_TCR-JV_cDNA_13_CAAGACTA_merged_170000.txt	8405	1	3.61507e-05	TGTGCCAGCAGTTTCGGGCGGCAGGGGCTTTCGTCTTTCTTT	EEEEEEEEEEEEEEAEEE<EEAEEEE<EEEEEEEEEEEEEEE	TRBV12-3*00(540),TRBV12-4*00(540)	TRBD1*00(30),TRBD2*00(29)	TRBJ1-1*00(180)		530|544|567|0|14||70.0;530|544|567|0|14||70.0	16|22|36|21|27||30.0;23|32|48|17|26|SG27C|29.0	32|40|68|34|42||40.0												TGTGCCAGCAGTTTCGGGCGGCAGGGGCTTTCGTCTTTCTTT	27								CASSFGRQGLSSFF		:::::::::0:-3:14:21:-4:-2:27:34:-12:42:::	TLDC_1_	RNA
5094	CLONES_TRBTLDC_1__baseline_TCR-JV_cDNA_13_CAAGACTA_merged_170000.txt	8406	1	3.61507e-05	TGTGCCAGCAGTTTCAGCAGGGGAGTTGCAGAGCAGTTCTTC	EEEEEEEEEEE6EAEEEEEEEAEEEEEEEEEEEEEEAAEEEE	TRBV27*00(760)	TRBD1*00(30)	TRBJ2-1*00(115)		556|570|593|0|14||70.0	16|22|36|17|23||30.0	30|42|70|30|42||60.0												TGTGCCAGCAGTTTCAGCAGGGGAGTTGCAGAGCAGTTCTTC	21								CASSFSRGVAEQFF		:::::::::0:-3:14:17:-4:-2:23:30:-10:42:::	TLDC_1_	RNA
5095	CLONES_TRBTLDC_1__baseline_TCR-JV_cDNA_13_CAAGACTA_merged_170000.txt	8407	1	3.61507e-05	TGTGCCAGCAGTTTGTATAAGGGGGCCACTGAAGCTTTCTTT	EEEEEEEEEEEEEEEEEAEEEEEEEEEEEEEEEEEEEEEEEA	TRBV28*00(375)	TRBD1*00(35)	TRBJ1-1*00(220)		564|578|601|0|14||70.0	17|24|36|19|26||35.0	24|40|68|26|42||80.0												TGTGCCAGCAGTTTGTATAAGGGGGCCACTGAAGCTTTCTTT	32								CASSLYKGATEAFF		:::::::::0:-3:14:19:-5:0:26:26:-4:42:::	TLDC_1_	RNA
5096	CLONES_TRBTLDC_1__baseline_TCR-JV_cDNA_13_CAAGACTA_merged_170000.txt	8408	1	3.61507e-05	TGTGCCAGCAGTTTGGGCGGGGGCCCAGATACGCAGTATTTT	EEEEEEEEEEEEEEEEEEEEEEEEEEEEEEEEEEEEEEEEEE	TRBV12-3*00(405),TRBV12-4*00(405)	TRBD1*00(30)	TRBJ2-3*00(225)		530|544|567|0|14||70.0;530|544|567|0|14||70.0	18|24|36|18|24||30.0	24|41|69|25|42||85.0												TGTGCCAGCAGTTTGGGCGGGGGCCCAGATACGCAGTATTTT	36								CASSLGGGPDTQYF		:::::::::0:-3:14:18:-6:0:24:25:-4:42:::	TLDC_1_	RNA
5097	CLONES_TRBTLDC_1__baseline_TCR-JV_cDNA_13_CAAGACTA_merged_170000.txt	8409	1	3.61507e-05	TGTGCCAGCAGTTTGGGGTTCGGGAGCTATGGCTACACCTTC	EEEEEEEEEEEEEEEEEEEEEEEEEEEEEEEEEEEEEEEEEE	TRBV6-4*00(104)	TRBD2*00(30)	TRBJ1-2*00(220)		518|530|555|0|12||60.0	24|30|48|20|26||30.0	24|40|68|26|42||80.0												TGTGCCAGCAGTTTGGGGTTCGGGAGCTATGGCTACACCTTC	36								CASSLGFGSYGYTF		:::::::::0:-5:12:20:-8:-2:26:26:-4:42:::	TLDC_1_	RNA
5098	CLONES_TRBTLDC_1__baseline_TCR-JV_cDNA_13_CAAGACTA_merged_170000.txt	8410	1	3.61507e-05	TGTGCCAGCAGTTTGGGGAGGGGATCCACTGAAGCTTTCTTT	EAEAE<EEEEAEEEEEEEEEAEEAEEEEEEEEEEEEEEAEEE	TRBV27*00(480)	TRBD2*00(35)	TRBJ1-1*00(220)		556|570|593|0|14||70.0	25|32|48|15|22||35.0	24|40|68|26|42||80.0												TGTGCCAGCAGTTTGGGGAGGGGATCCACTGAAGCTTTCTTT	27								CASSLGRGSTEAFF		:::::::::0:-3:14:15:-9:0:22:26:-4:42:::	TLDC_1_	RNA
5099	CLONES_TRBTLDC_1__baseline_TCR-JV_cDNA_13_CAAGACTA_merged_170000.txt	8411	1	3.61507e-05	TGTGCCAGCAGTTTGGGATTAAGGGGCAATGAGCAGTTCTTC	EEEEEEEEEEEEEEEEEEEEEEEEEEEEEEEEEEEEEEAAAA	TRBV12-3*00(1015),TRBV12-4*00(983)	TRBD1*00(25)	TRBJ2-1*00(85)		530|544|567|0|14||70.0;530|544|567|0|14||70.0	17|22|36|21|26||25.0	26|42|70|26|42||80.0												TGTGCCAGCAGTTTGGGATTAAGGGGCAATGAGCAGTTCTTC	32								CASSLGLRGNEQFF		:::::::::0:-3:14:21:-5:-2:26:26:-6:42:::	TLDC_1_	RNA
5100	CLONES_TRBTLDC_1__baseline_TCR-JV_cDNA_13_CAAGACTA_merged_170000.txt	8412	1	3.61507e-05	TGTGCCAGCAGTTTGATCCGGGGTTCCACTGAAGCTTTCTTT	EEEEEEEEEEEEEEEEEEEEEEEEEEEEEEEEEEEEEEEEEE	TRBV12-3*00(464),TRBV12-4*00(464)	TRBD1*00(25),TRBD2*00(25)	TRBJ1-1*00(64)		530|544|567|0|14||70.0;530|544|567|0|14||70.0	10|15|36|17|22||25.0;14|19|48|17|22||25.0	24|40|68|26|42||80.0												TGTGCCAGCAGTTTGATCCGGGGTTCCACTGAAGCTTTCTTT	36								CASSLIRGSTEAFF		:::::::::0:-3:14:17:2:-9:22:26:-4:42:::	TLDC_1_	RNA
5101	CLONES_TRBTLDC_1__baseline_TCR-JV_cDNA_13_CAAGACTA_merged_170000.txt	8413	1	3.61507e-05	TGTGCCAGCAGTTTGACTAGCGGCACAGATACGCAGTATTTT	EEEEEEEEEEEEEEEEEEEEEEEEEEEEEEEEEEEEEEEEEE	TRBV28*00(340)	TRBD2*00(40)	TRBJ2-3*00(240)		564|578|601|0|14||70.0	18|26|48|14|22||40.0	21|41|69|22|42||100.0												TGTGCCAGCAGTTTGACTAGCGGCACAGATACGCAGTATTTT	36								CASSLTSGTDTQYF		:::::::::0:-3:14:14:-2:-6:22:22:-1:42:::	TLDC_1_	RNA
5102	CLONES_TRBTLDC_1__baseline_TCR-JV_cDNA_13_CAAGACTA_merged_170000.txt	8414	1	3.61507e-05	TGTGCCAGCAGTTTATTCGCGGCTAACACTGAAGCTTTCTTT	EEEEEEEEEEEEEEEAEEEEEEEEEEEEEEEEEEEEEEEEEE	TRBV12-3*00(390),TRBV12-4*00(390)		TRBJ1-1*00(230)		530|545|567|0|15||75.0;530|545|567|0|15||75.0		22|40|68|24|42||90.0												TGTGCCAGCAGTTTATTCGCGGCTAACACTGAAGCTTTCTTT	32								CASSLFAANTEAFF		:::::::::0:-2:15:::::24:-2:42:::	TLDC_1_	RNA
5103	CLONES_TRBTLDC_1__baseline_TCR-JV_cDNA_13_CAAGACTA_merged_170000.txt	8415	1	3.61507e-05	TGTGCCAGCAGTTTATTGGGGCTTAATCAGCCCCAGCATTTT	EEEEEEEEEEEEEEEEEEEEEEEEEEEEEEEEEEEEEEEEEE	TRBV27*00(580)	TRBD1*00(25)	TRBJ1-5*00(230)		556|572|593|0|16||80.0	19|24|36|17|22||25.0	24|42|70|24|42||90.0												TGTGCCAGCAGTTTATTGGGGCTTAATCAGCCCCAGCATTTT	36								CASSLLGLNQPQHF		:::::::::0:-1:16:17:-7:0:22:24:-4:42:::	TLDC_1_	RNA
5104	CLONES_TRBTLDC_1__baseline_TCR-JV_cDNA_13_CAAGACTA_merged_170000.txt	8416	1	3.61507e-05	TGTGCCAGCAGTTTATCGACAACTAATGAAAAACTGTTTTTT	EAEE<EEEEEEEEEEEAEAEEEEEEEEAEEEEEEEEEEEEEE	TRBV28*00(375)		TRBJ1-4*00(255)		564|580|601|0|16||80.0		20|43|71|19|42||115.0												TGTGCCAGCAGTTTATCGACAACTAATGAAAAACTGTTTTTT	27								CASSLSTTNEKLFF		:::::::::0:-1:16:::::19:0:42:::	TLDC_1_	RNA
5105	CLONES_TRBTLDC_1__baseline_TCR-JV_cDNA_13_CAAGACTA_merged_170000.txt	8417	1	3.61507e-05	TGTGCCAGCAGTTTATCAGGAGGAAATTCACCCCTCCACTTT	EEEEEEEEEEEEEEEEEEEEEEEEEEEEEEEEEEEEEEEEEE	TRBV12-3*00(410),TRBV12-4*00(410)	TRBD2*00(25)	TRBJ1-6*00(230)		530|545|567|0|15||75.0;530|545|567|0|15||75.0	26|31|48|18|23||25.0	27|45|73|24|42||90.0												TGTGCCAGCAGTTTATCAGGAGGAAATTCACCCCTCCACTTT	36								CASSLSGGNSPLHF		:::::::::0:-2:15:18:-10:-1:23:24:-7:42:::	TLDC_1_	RNA
5106	CLONES_TRBTLDC_1__baseline_TCR-JV_cDNA_13_CAAGACTA_merged_170000.txt	8418	1	3.61507e-05	TGTGCCAGCAGTTTATGGTTGAACACCGGGGAGCTGTTTTTT	EEEEAAAAEEEEEEEAEEEEEEEEEEAA<EAEEEEEEAEAEE	TRBV27*00(810)		TRBJ2-2*00(250)		556|572|593|0|16||80.0		21|43|71|20|42||110.0												TGTGCCAGCAGTTTATGGTTGAACACCGGGGAGCTGTTTTTT	27								CASSLWLNTGELFF		:::::::::0:-1:16:::::20:-1:42:::	TLDC_1_	RNA
5107	CLONES_TRBTLDC_1__baseline_TCR-JV_cDNA_13_CAAGACTA_merged_170000.txt	8419	1	3.61507e-05	TGTGCCAGCAGTTTATGGCGGGGACCCGGGGAGCTGTTTTTT	EEEEEEEEEEEEEEEEAEEAEEEEEEEAAEEEEEEAEEEEEE	TRBV28*00(514)	TRBD1*00(25),TRBD2*00(25)	TRBJ2-2*00(225)		564|581|601|0|17||85.0	12|17|36|20|25||25.0;16|21|48|20|25||25.0	26|43|71|25|42||85.0												TGTGCCAGCAGTTTATGGCGGGGACCCGGGGAGCTGTTTTTT	32								CASSLWRGPGELFF		:::::::::0:0:17:20:0:-7:25:25:-6:42:::	TLDC_1_	RNA
5108	CLONES_TRBTLDC_1__baseline_TCR-JV_cDNA_13_CAAGACTA_merged_170000.txt	8420	1	3.61507e-05	TGTGCCAGCAGTTTATATTTTCGGGTCCACGAGCAGTACTTC	EEEEEEEEEEEAAEEEEEEEEEEEEEEEEEEEEEEEEEEEEE	TRBV28*00(350)		TRBJ2-7*00(210)		564|580|601|0|16||80.0		25|39|67|28|42||70.0												TGTGCCAGCAGTTTATATTTTCGGGTCCACGAGCAGTACTTC	32								CASSLYFRVHEQYF		:::::::::0:-1:16:::::28:-5:42:::	TLDC_1_	RNA
5109	CLONES_TRBTLDC_1__baseline_TCR-JV_cDNA_13_CAAGACTA_merged_170000.txt	8421	1	3.61507e-05	TGTGCCAGCAGTTTATATGGACTAGTGAATGAGCAGTTCTTC	EEEEEEEEEEEEEEEEAEEEEEEEEEEEEEEEEEEEEEEEEE	TRBV27*00(315)	TRBD2*00(35)	TRBJ2-1*00(215)		556|572|593|0|16||80.0	17|24|48|18|25||35.0	27|42|70|27|42||75.0												TGTGCCAGCAGTTTATATGGACTAGTGAATGAGCAGTTCTTC	32								CASSLYGLVNEQFF		:::::::::0:-1:16:18:-1:-8:25:27:-7:42:::	TLDC_1_	RNA
5110	CLONES_TRBTLDC_1__baseline_TCR-JV_cDNA_13_CAAGACTA_merged_170000.txt	8422	1	3.61507e-05	TGTGCCAGCAGTTTACTCGTTAACACCGGGGAGCTGTTTTTT	EEEEEEEEEEEEEEEEEEEEEEEEEEEEEEEEEEEEEEEEEE	TRBV27*00(275)		TRBJ2-2*00(245)		556|571|593|0|15||75.0		22|43|71|21|42||105.0												TGTGCCAGCAGTTTACTCGTTAACACCGGGGAGCTGTTTTTT	36								CASSLLVNTGELFF		:::::::::0:-2:15:::::21:-2:42:::	TLDC_1_	RNA
5111	CLONES_TRBTLDC_1__baseline_TCR-JV_cDNA_13_CAAGACTA_merged_170000.txt	8423	1	3.61507e-05	TGTGCCAGCAGTTTACGCCCGCGGAACACTGAAGCTTTCTTT	EEEEEEEEEEEEEEEEEEEEEEEEEEEEEEEEEEEEEEEEEE	TRBV12-3*00(725),TRBV12-4*00(725)	TRBD1*00(25),TRBD2*00(25)	TRBJ1-1*00(175)		530|545|567|0|15||75.0;530|545|567|0|15||75.0	23|28|36|15|20||25.0;4|9|48|17|22||25.0	21|40|68|23|42||95.0												TGTGCCAGCAGTTTACGCCCGCGGAACACTGAAGCTTTCTTT	36								CASSLRPRNTEAFF		:::::::::0:-2:15:15:-11:4:20:23:-1:42:::	TLDC_1_	RNA
5112	CLONES_TRBTLDC_1__baseline_TCR-JV_cDNA_13_CAAGACTA_merged_170000.txt	8424	1	3.61507e-05	TGTGCCAGCAGTTTACGCGTTGGGAACACTGAAGCTTTCTTT	EEEEEEEEEEEEEEEEEEEEEEEEEEEEEEEEEEEEEEEEEE	TRBV27*00(265)		TRBJ1-1*00(235)		556|571|593|0|15||75.0		21|40|68|23|42||95.0												TGTGCCAGCAGTTTACGCGTTGGGAACACTGAAGCTTTCTTT	36								CASSLRVGNTEAFF		:::::::::0:-2:15:::::23:-1:42:::	TLDC_1_	RNA
5113	CLONES_TRBTLDC_1__baseline_TCR-JV_cDNA_13_CAAGACTA_merged_170000.txt	8425	1	3.61507e-05	TGTGCCAGCAGTTTACGGGGGTCTGGCACTGAAGCTTTCTTT	EEEEA<EEEAEEEEEEEEEEA7EEEEE<EE<EEEEEEEEEEE	TRBV12-3*00(330),TRBV12-4*00(330)	TRBD1*00(25)	TRBJ1-1*00(220)		530|545|567|0|15||75.0;530|545|567|0|15||75.0	18|23|36|16|21||25.0	24|40|68|26|42||80.0												TGTGCCAGCAGTTTACGGGGGTCTGGCACTGAAGCTTTCTTT	22								CASSLRGSGTEAFF		:::::::::0:-2:15:16:-6:-1:21:26:-4:42:::	TLDC_1_	RNA
5114	CLONES_TRBTLDC_1__baseline_TCR-JV_cDNA_13_CAAGACTA_merged_170000.txt	8426	1	3.61507e-05	TGTGCCAGCAGTTTACATCGGGGGGCCTATGGCTACACCTTC	EAEEEEEEAEEAEEEEEEEEEEEEEEEEEEEEEEAEAEEE6E	TRBV12-3*00(810),TRBV12-4*00(810)	TRBD1*00(30)	TRBJ1-2*00(120)		530|545|567|0|15||75.0;530|545|567|0|15||75.0	18|24|36|20|26||30.0	24|40|68|26|42||80.0												TGTGCCAGCAGTTTACATCGGGGGGCCTATGGCTACACCTTC	21								CASSLHRGAYGYTF		:::::::::0:-2:15:20:-6:0:26:26:-4:42:::	TLDC_1_	RNA
5115	CLONES_TRBTLDC_1__baseline_TCR-JV_cDNA_13_CAAGACTA_merged_170000.txt	8427	1	3.61507e-05	TGTGCCAGCAGTTTACAGGAAGACACAGATACGCAGTATTTT	EEEEEEEEEEEEEEEEEEEEEEEEEEEEEEEEEEEEEEEEEE	TRBV28*00(214)		TRBJ2-3*00(235)		564|579|601|0|15||75.0		22|41|69|23|42||95.0												TGTGCCAGCAGTTTACAGGAAGACACAGATACGCAGTATTTT	36								CASSLQEDTDTQYF		:::::::::0:-2:15:::::23:-2:42:::	TLDC_1_	RNA
5116	CLONES_TRBTLDC_1__baseline_TCR-JV_cDNA_13_CAAGACTA_merged_170000.txt	8428	1	3.61507e-05	TGTGCCAGCAGTTTAGTTGGGGGGCCCTATGGCTACACCTTC	EEEEEEEEEEEEEEEEEEEEEEEEEEEEEEEEEEEEEEEEEE	TRBV12-3*00(695),TRBV12-4*00(695)	TRBD1*00(30)	TRBJ1-2*00(220)		530|546|567|0|16||80.0;530|546|567|0|16||80.0	18|24|36|19|25||30.0	24|40|68|26|42||80.0												TGTGCCAGCAGTTTAGTTGGGGGGCCCTATGGCTACACCTTC	36								CASSLVGGPYGYTF		:::::::::0:-1:16:19:-6:0:25:26:-4:42:::	TLDC_1_	RNA
5117	CLONES_TRBTLDC_1__baseline_TCR-JV_cDNA_13_CAAGACTA_merged_170000.txt	8429	1	3.61507e-05	TGTGCCAGCAGTTTAGCCTCTATAGGTTCACCCCTCCACTTT	EEEEEEEEEEEEEEEEEEEEEEEEEEEEEEEEEEEAEEEEEA	TRBV12-3*00(1065),TRBV12-4*00(1017)		TRBJ1-6*00(220)		530|547|567|0|17||85.0;530|547|567|0|17||85.0		29|45|73|26|42||80.0												TGTGCCAGCAGTTTAGCCTCTATAGGTTCACCCCTCCACTTT	32								CASSLASIGSPLHF		:::::::::0:0:17:::::26:-9:42:::	TLDC_1_	RNA
5118	CLONES_TRBTLDC_1__baseline_TCR-JV_cDNA_13_CAAGACTA_merged_170000.txt	8430	1	3.61507e-05	TGTGCCAGCAGTTTAGCGCAGGGTCTCGATACGCAGTATTTT	EEEEEEEEEEEEEEEEEEEEAEEEEEEEEEEEEEEEEEEEEE	TRBV2*00(303)		TRBJ2-3*00(215)		518|537|555|0|19|SG530TSA531T|63.0		26|41|69|27|42||75.0												TGTGCCAGCAGTTTAGCGCAGGGTCTCGATACGCAGTATTTT	32								CASSLAQGLDTQYF		:::::::::0:2:19:::::27:-6:42:::	TLDC_1_	RNA
5119	CLONES_TRBTLDC_1__baseline_TCR-JV_cDNA_13_CAAGACTA_merged_170000.txt	8431	1	3.61507e-05	TGTGCCAGCAGTTTAGCGGTAGGCACCGGGGAGCTGTTTTTT	EEEEEEEEEEEEEEEEEEEEEEEEEEEEEEEEEEEEEEEEEE	TRBV12-3*00(710),TRBV12-4*00(710)		TRBJ2-2*00(170)		530|548|567|0|18||90.0;530|548|567|0|18||90.0		24|43|71|23|42||95.0												TGTGCCAGCAGTTTAGCGGTAGGCACCGGGGAGCTGTTTTTT	36								CASSLAVGTGELFF		:::::::::0:1:18:::::23:-4:42:::	TLDC_1_	RNA
5120	CLONES_TRBTLDC_1__baseline_TCR-JV_cDNA_13_CAAGACTA_merged_170000.txt	8432	1	3.61507e-05	TGTGCCAGCAGTTTAGCGGGACGCCCGTATGGCTACACCTTC	EEEEEEEEEEEEEEEEAEEEEEAEEEEEEEEEEEEEEEEEEE	TRBV28*00(335)	TRBD1*00(30),TRBD2*00(30)	TRBJ1-2*00(215)		564|579|601|0|15||75.0	11|17|36|16|22||30.0;15|21|48|16|22||30.0	25|40|68|27|42||75.0												TGTGCCAGCAGTTTAGCGGGACGCCCGTATGGCTACACCTTC	32								CASSLAGRPYGYTF		:::::::::0:-2:15:16:1:-7:22:27:-5:42:::	TLDC_1_	RNA
5121	CLONES_TRBTLDC_1__baseline_TCR-JV_cDNA_13_CAAGACTA_merged_170000.txt	8433	1	3.61507e-05	TGTGCCAGCAGTTTAGCGGGAGATACCGGGGAGCTGTTTTTT	EEEEEEEAAEEEEEEEAEEEEEEEEEEEEAAEEEEEEEEAEE	TRBV6-5*00(405),TRBV6-6*00(357)	TRBD2*00(45)	TRBJ2-2*00(230)		519|532|556|0|13||65.0;516|529|553|0|13||65.0	21|30|48|13|22||45.0	25|43|71|24|42||90.0												TGTGCCAGCAGTTTAGCGGGAGATACCGGGGAGCTGTTTTTT	32								CASSLAGDTGELFF		:::::::::0:-4:13:13:-5:-2:22:24:-5:42:::	TLDC_1_	RNA
5122	CLONES_TRBTLDC_1__baseline_TCR-JV_cDNA_13_CAAGACTA_merged_170000.txt	8434	1	3.61507e-05	TGTGCCAGCAGTTTAGCACAGGGATGGGAGACCCAGTACTTC	EEEEEEEEEEEEEEEEEEEEEEEEEEEEEEEEEEEEEEEEEE	TRBV27*00(340)	TRBD1*00(30)	TRBJ2-5*00(215)		556|571|593|0|15||75.0	15|21|36|17|23||30.0	25|40|68|27|42||75.0												TGTGCCAGCAGTTTAGCACAGGGATGGGAGACCCAGTACTTC	36								CASSLAQGWETQYF		:::::::::0:-2:15:17:-3:-3:23:27:-5:42:::	TLDC_1_	RNA
5123	CLONES_TRBTLDC_1__baseline_TCR-JV_cDNA_13_CAAGACTA_merged_170000.txt	8435	1	3.61507e-05	TGTGCCAGCAGTTTAGGTTCTAACACCGGGGAGCTGTTTTTT	EEEEEEEEEEEEEEEEEEEEEEEEEEAEEEEEEEEEEEEEEE	TRBV12-3*00(177),TRBV12-4*00(177)		TRBJ2-2*00(245)		530|546|567|0|16||80.0;530|546|567|0|16||80.0		22|43|71|21|42||105.0												TGTGCCAGCAGTTTAGGTTCTAACACCGGGGAGCTGTTTTTT	32								CASSLGSNTGELFF		:::::::::0:-1:16:::::21:-2:42:::	TLDC_1_	RNA
5124	CLONES_TRBTLDC_1__baseline_TCR-JV_cDNA_13_CAAGACTA_merged_170000.txt	8436	1	3.61507e-05	TGTGCCAGCAGTTTAGGCCCAGGGTCCTACGAGCAGTACTTC	EEEEEEEEEEEEEEEEEEEEEEEEEEEEEEEEEEEEEEEEEE	TRBV27*00(160)	TRBD1*00(25),TRBD2*00(25)	TRBJ2-7*00(230)		556|571|593|0|15||75.0	16|21|36|19|24||25.0;30|35|48|15|20||25.0	21|39|67|24|42||90.0												TGTGCCAGCAGTTTAGGCCCAGGGTCCTACGAGCAGTACTTC	36								CASSLGPGSYEQYF		:::::::::0:-2:15:19:-4:-3:24:24:-1:42:::	TLDC_1_	RNA
5125	CLONES_TRBTLDC_1__baseline_TCR-JV_cDNA_13_CAAGACTA_merged_170000.txt	8437	1	3.61507e-05	TGTGCCAGCAGTTTAGGCGGGACTCACAATGAGCAGTTCTTC	EEEEEEEEEEEEEEEEEEEEEEEEEEEEEEEAEEEEEEEEEE	TRBV27*00(440)	TRBD2*00(35),TRBD1*00(30)	TRBJ2-1*00(225)		556|571|593|0|15||75.0	15|22|48|17|24||35.0;11|17|36|17|23||30.0	25|42|70|25|42||85.0												TGTGCCAGCAGTTTAGGCGGGACTCACAATGAGCAGTTCTTC	32								CASSLGGTHNEQFF		:::::::::0:-2:15:17:1:-10:24:25:-5:42:::	TLDC_1_	RNA
5126	CLONES_TRBTLDC_1__baseline_TCR-JV_cDNA_13_CAAGACTA_merged_170000.txt	8438	1	3.61507e-05	TGTGCCAGCAGTTTAGGGCGAAGGCGGGACATTCAGTACTTC	EEEEEEAEEEEAEEEEEEEEEEEEEEEEEEEEEEEEEEEEEE	TRBV12-3*00(131),TRBV12-4*00(131)	TRBD2*00(25)	TRBJ2-4*00(210)		530|546|567|0|16||80.0;530|546|567|0|16||80.0	23|28|48|23|28||25.0	28|42|70|28|42||70.0												TGTGCCAGCAGTTTAGGGCGAAGGCGGGACATTCAGTACTTC	32								CASSLGRRRDIQYF		:::::::::0:-1:16:23:-7:-4:28:28:-8:42:::	TLDC_1_	RNA
5127	CLONES_TRBTLDC_1__baseline_TCR-JV_cDNA_13_CAAGACTA_merged_170000.txt	8439	1	3.61507e-05	TGTGCCAGCAGTTTAGGGGCTAGCGGCCCGACCCAGTACTTC	EEEEEEEEEEEEEEEEEEEEEEEEEEEEEE<EEEEEEEEEEE	TRBV27*00(310)	TRBD2*00(39)	TRBJ2-5*00(205)		556|571|593|0|15||75.0	16|27|48|15|26|SA19G|39.0	27|40|68|29|42||65.0												TGTGCCAGCAGTTTAGGGGCTAGCGGCCCGACCCAGTACTTC	27								CASSLGASGPTQYF		:::::::::0:-2:15:15:0:-5:26:29:-7:42:::	TLDC_1_	RNA
5128	CLONES_TRBTLDC_1__baseline_TCR-JV_cDNA_13_CAAGACTA_merged_170000.txt	8440	1	3.61507e-05	TGTGCCAGCAGTTTAGGGGGCGCGCGGGAAAAACTGTTTTTT	AEEEEEEEEEEAAEEEEAEEEEEEEEEEEEEEEEEEEEEEEE	TRBV27*00(500)	TRBD1*00(40)	TRBJ1-4*00(215)		556|571|593|0|15||75.0	18|26|36|15|23||40.0	28|43|71|27|42||75.0												TGTGCCAGCAGTTTAGGGGGCGCGCGGGAAAAACTGTTTTTT	32								CASSLGGAREKLFF		:::::::::0:-2:15:15:-6:2:23:27:-8:42:::	TLDC_1_	RNA
5129	CLONES_TRBTLDC_1__baseline_TCR-JV_cDNA_13_CAAGACTA_merged_170000.txt	8441	1	3.61507e-05	TGTGCCAGCAGTTTAGGGACAGCCTACAATGAGCAGTTCTTC	EEEEEAEEAEEAAEEEEEEAEEEEEEEEEEEEEEEEEEEEEE	TRBV27*00(440)	TRBD1*00(35)	TRBJ2-1*00(240)		556|571|593|0|15||75.0	12|19|36|15|22||35.0	22|42|70|22|42||100.0												TGTGCCAGCAGTTTAGGGACAGCCTACAATGAGCAGTTCTTC	32								CASSLGTAYNEQFF		:::::::::0:-2:15:15:0:-5:22:22:-2:42:::	TLDC_1_	RNA
5130	CLONES_TRBTLDC_1__baseline_TCR-JV_cDNA_13_CAAGACTA_merged_170000.txt	8442	1	3.61507e-05	TGTGCCAGCAGTTTAGGGAGTGGGCAGGAGACCCAGTACTTC	EEEEEEEEEEEEEEEEEEEEEEEEEEEEEEEEEEEEEEEEEE	TRBV27*00(165)	TRBD2*00(25)	TRBJ2-5*00(215)		556|571|593|0|15||75.0	25|30|48|15|20||25.0	25|40|68|27|42||75.0												TGTGCCAGCAGTTTAGGGAGTGGGCAGGAGACCCAGTACTTC	36								CASSLGSGQETQYF		:::::::::0:-2:15:15:-9:-2:20:27:-5:42:::	TLDC_1_	RNA
5131	CLONES_TRBTLDC_1__baseline_TCR-JV_cDNA_13_CAAGACTA_merged_170000.txt	8443	1	3.61507e-05	TGTGCCAGCAGTTTAGGGAGACGCCGCTACGAGCAGTACTTC	EEEEEEEEEEEEEEEEEEEEEEEEEEEEEEEEEEEEEEEEEE	TRBV28*00(145)	TRBD2*00(25)	TRBJ2-7*00(220)		564|579|601|0|15||75.0	25|30|48|15|20||25.0	23|39|67|26|42||80.0												TGTGCCAGCAGTTTAGGGAGACGCCGCTACGAGCAGTACTTC	36								CASSLGRRRYEQYF		:::::::::0:-2:15:15:-9:-2:20:26:-3:42:::	TLDC_1_	RNA
5132	CLONES_TRBTLDC_1__baseline_TCR-JV_cDNA_13_CAAGACTA_merged_170000.txt	8444	1	3.61507e-05	TGTGCCAGCAGTTTAGACCGAGGCAATCAGCCCCAGCATTTT	EEEEEEAEEEEEEEEEEEEEEEEEEEEEEEEEEEEEEEEEEE	TRBV27*00(520)		TRBJ1-5*00(240)		556|571|593|0|15||75.0		22|42|70|22|42||100.0												TGTGCCAGCAGTTTAGACCGAGGCAATCAGCCCCAGCATTTT	32								CASSLDRGNQPQHF		:::::::::0:-2:15:::::22:-2:42:::	TLDC_1_	RNA
5133	CLONES_TRBTLDC_1__baseline_TCR-JV_cDNA_13_CAAGACTA_merged_170000.txt	8445	1	3.61507e-05	TGTGCCAGCAGTTTAACTACTAGGGCCGGGGAGCTGTTTTTT	EEEEEEEEEEEEEEEEEEEEEEEEEEEEEEEEEAEEEEAEEE	TRBV12-3*00(290),TRBV12-4*00(290)	TRBD2*00(25)	TRBJ2-2*00(225)		530|545|567|0|15||75.0;530|545|567|0|15||75.0	19|24|48|18|23||25.0	26|43|71|25|42||85.0												TGTGCCAGCAGTTTAACTACTAGGGCCGGGGAGCTGTTTTTT	32								CASSLTTRAGELFF		:::::::::0:-2:15:18:-3:-8:23:25:-6:42:::	TLDC_1_	RNA
5135	CLONES_TRBTLDC_1__baseline_TCR-JV_cDNA_13_CAAGACTA_merged_170000.txt	8447	1	3.61507e-05	TGTGCCAGCAGTTTAAACAGCCCGAACACTGAAGCTTTCTTT	EEEEEEEEEEEEEEEEEEEEEEAEEEEEEEEEEEEEEEEEEE	TRBV28*00(350)		TRBJ1-1*00(235)		564|579|601|0|15||75.0		21|40|68|23|42||95.0												TGTGCCAGCAGTTTAAACAGCCCGAACACTGAAGCTTTCTTT	32								CASSLNSPNTEAFF		:::::::::0:-2:15:::::23:-1:42:::	TLDC_1_	RNA
5136	CLONES_TRBTLDC_1__baseline_TCR-JV_cDNA_13_CAAGACTA_merged_170000.txt	8448	1	3.61507e-05	TGTGCCAGCAGTTTAAAAAGTCCGAACACTGAAGCTTTCTTT	EEEEEEEEEEEEEEEEEEEEEEEEEEEEEEEEEEEEEEEEEE	TRBV27*00(420)	TRBD2*00(25)	TRBJ1-1*00(235)		556|571|593|0|15||75.0	10|15|48|18|23||25.0	21|40|68|23|42||95.0												TGTGCCAGCAGTTTAAAAAGTCCGAACACTGAAGCTTTCTTT	36								CASSLKSPNTEAFF		:::::::::0:-2:15:18:6:-17:23:23:-1:42:::	TLDC_1_	RNA
5137	CLONES_TRBTLDC_1__baseline_TCR-JV_cDNA_13_CAAGACTA_merged_170000.txt	8449	1	3.61507e-05	TGTGCCAGCAGTTCTGGGACAGGGAGGGAGACCCAGTACTTC	EEEEEEEEEEEEEEEEEEEEEEEEEEEEEEEEEEEEEEEEEE	TRBV28*00(700)	TRBD1*00(45)	TRBJ2-5*00(215)		564|577|601|0|13||65.0	12|21|36|15|24||45.0	25|40|68|27|42||75.0												TGTGCCAGCAGTTCTGGGACAGGGAGGGAGACCCAGTACTTC	36								CASSSGTGRETQYF		:::::::::0:-4:13:15:0:-3:24:27:-5:42:::	TLDC_1_	RNA
5138	CLONES_TRBTLDC_1__baseline_TCR-JV_cDNA_13_CAAGACTA_merged_170000.txt	8450	1	3.61507e-05	TGTGCCAGCAGTTCCTCGCCAGGGAGCTATGGCTACACCTTC	EEEEEEEEEEEEEEEEEEEAA6AEEEEEEEEEEEEEEEEEEE	TRBV27*00(765)	TRBD1*00(25),TRBD2*00(25)	TRBJ1-2*00(220)		556|569|593|0|13||65.0	16|21|36|19|24||25.0;25|30|48|21|26||25.0	24|40|68|26|42||80.0												TGTGCCAGCAGTTCCTCGCCAGGGAGCTATGGCTACACCTTC	21								CASSSSPGSYGYTF		:::::::::0:-4:13:19:-4:-3:24:26:-4:42:::	TLDC_1_	RNA
5139	CLONES_TRBTLDC_1__baseline_TCR-JV_cDNA_13_CAAGACTA_merged_170000.txt	8451	1	3.61507e-05	TGTGCCAGCAGTTCCCCTTTAGGGGGCAGTGGCTACACCTTC	EEEEEEEEEEEEEEEEEEEEEEEEEEEEEEEEEEEEEEEEEE	TRBV27*00(455)	TRBD1*00(35)	TRBJ1-2*00(189)		556|569|593|0|13||65.0	17|24|36|20|27||35.0	27|40|68|29|42||65.0												TGTGCCAGCAGTTCCCCTTTAGGGGGCAGTGGCTACACCTTC	36								CASSSPLGGSGYTF		:::::::::0:-4:13:20:-5:0:27:29:-7:42:::	TLDC_1_	RNA
5140	CLONES_TRBTLDC_1__baseline_TCR-JV_cDNA_13_CAAGACTA_merged_170000.txt	8452	1	3.61507e-05	TGTGCCAGCAGTTCCCCCCGGTTCGATCAGCCCCAGCATTTT	EEEEEEEEEEEEEEEEEEEEEEEEEEEEEEEEEEEEEEEEEE	TRBV6-5*00(457)	TRBD1*00(25),TRBD2*00(25)	TRBJ1-5*00(152)		519|532|556|0|13||65.0	1|6|36|13|18||25.0;13|18|48|16|21||25.0	25|42|70|25|42||85.0												TGTGCCAGCAGTTCCCCCCGGTTCGATCAGCCCCAGCATTTT	36								CASSSPRFDQPQHF		:::::::::0:-4:13:13:11:-18:18:25:-5:42:::	TLDC_1_	RNA
5141	CLONES_TRBTLDC_1__baseline_TCR-JV_cDNA_13_CAAGACTA_merged_170000.txt	8453	1	3.61507e-05	TGTGCCAGCAGTTCCCAAGGGGGGCAAGAGACCCAGTACTTC	EEEEEEEEEEEEEEEEEEEEEEEEEEEEEEEEEEEEEEEEEE	TRBV12-3*00(800),TRBV12-4*00(800)	TRBD1*00(30)	TRBJ2-5*00(230)		530|543|567|0|13||65.0;530|543|567|0|13||65.0	17|23|36|17|23||30.0	22|40|68|24|42||90.0												TGTGCCAGCAGTTCCCAAGGGGGGCAAGAGACCCAGTACTTC	36								CASSSQGGQETQYF		:::::::::0:-4:13:17:-5:-1:23:24:-2:42:::	TLDC_1_	RNA
5142	CLONES_TRBTLDC_1__baseline_TCR-JV_cDNA_13_CAAGACTA_merged_170000.txt	8454	1	3.61507e-05	TGTGCCAGCAGTTCCGGGACAGGGTCTCCGCCCCAGCATTTT	EEEEEAEEEEEEEEEEEEEEEEEEEEEEEEEEEEEEEEEEEE	TRBV5-5*00(545)	TRBD1*00(55)	TRBJ1-5*00(205)		549|560|585|0|11||55.0	10|21|36|13|24||55.0	29|42|70|29|42||65.0												TGTGCCAGCAGTTCCGGGACAGGGTCTCCGCCCCAGCATTTT	32								CASSSGTGSPPQHF		:::::::::0:-5:11:13:2:-3:24:29:-9:42:::	TLDC_1_	RNA
5143	CLONES_TRBTLDC_1__baseline_TCR-JV_cDNA_13_CAAGACTA_merged_170000.txt	8455	1	3.61507e-05	TGTGCCAGCAGTTCCATGAGTACTAACTATGGCTACACCTTC	EEEEEEEEEEEEEEEEEEEEEEEEEEEEEEEEEEEEEEEEEE	TRBV6-5*00(300),TRBV6-1*00(263)		TRBJ1-2*00(240)		519|532|556|0|13||65.0;516|528|553|0|12||60.0		20|40|68|22|42||100.0												TGTGCCAGCAGTTCCATGAGTACTAACTATGGCTACACCTTC	36								CASSSMSTNYGYTF		:::::::::0:-4:13:::::22:0:42:::	TLDC_1_	RNA
5144	CLONES_TRBTLDC_1__baseline_TCR-JV_cDNA_13_CAAGACTA_merged_170000.txt	8456	1	3.61507e-05	TGTGCCAGCAGTTCGCGGACAGGGCGCTATGGCTACACCTTC	EEAEEAEEEEEEEAEEEEEEEEEEEEEEEEEEEEEEEEEEEE	TRBV27*00(555)	TRBD1*00(40)	TRBJ1-2*00(220)		556|569|593|0|13||65.0	13|21|36|16|24||40.0	24|40|68|26|42||80.0												TGTGCCAGCAGTTCGCGGACAGGGCGCTATGGCTACACCTTC	32								CASSSRTGRYGYTF		:::::::::0:-4:13:16:-1:-3:24:26:-4:42:::	TLDC_1_	RNA
5145	CLONES_TRBTLDC_1__baseline_TCR-JV_cDNA_13_CAAGACTA_merged_170000.txt	8457	1	3.61507e-05	TGTGCCAGCAGTTCGGGCCTCTCCTGGGAGACCCAGTACTTC	EEEEEEEEEEEEEEEEEEEEEEEEEEEEEEEEEEEEEEEEEE	TRBV6-5*00(195),TRBV6-6*00(195),TRBV6-1*00(190),TRBV6-8*00(179),TRBV6-9*00(179)	TRBD2*00(25)	TRBJ2-5*00(215)		519|532|556|0|13||65.0;516|529|553|0|13||65.0;516|528|553|0|12||60.0;512|525|549|0|13||65.0;515|528|552|0|13||65.0	29|34|48|14|19||25.0	25|40|68|27|42||75.0												TGTGCCAGCAGTTCGGGCCTCTCCTGGGAGACCCAGTACTTC	36								CASSSGLSWETQYF		:::::::::0:-4:13:14:-13:2:19:27:-5:42:::	TLDC_1_	RNA
5146	CLONES_TRBTLDC_1__baseline_TCR-JV_cDNA_13_CAAGACTA_merged_170000.txt	8458	1	3.61507e-05	TGTGCCAGCAGTTCATCGCCCGGGGTCCTTGGCTACACCTTC	EEEEEEEEEEEEEEEEEEEEEEEEEEEEEEEEEEEEEEEEEE	TRBV27*00(224)	TRBD1*00(30),TRBD2*00(30)	TRBJ1-2*00(205)		556|574|593|0|18|ST569C|74.0	9|15|36|18|24||30.0;13|19|48|18|24||30.0	27|40|68|29|42||65.0												TGTGCCAGCAGTTCATCGCCCGGGGTCCTTGGCTACACCTTC	36								CASSSSPGVLGYTF		:::::::::0:1:18:18:3:-9:24:29:-7:42:::	TLDC_1_	RNA
5147	CLONES_TRBTLDC_1__baseline_TCR-JV_cDNA_13_CAAGACTA_merged_170000.txt	8459	1	3.61507e-05	TGTGCCAGCAGTTCATGGACACTTAACACTGAAGCTTTCTTT	EEEEEEEEEEEEEEEEEEEEEEEEEEEEEEEEEEEEEEEEEE	TRBV27*00(560)	TRBD1*00(25)	TRBJ1-1*00(230)		556|569|593|0|13||65.0	13|18|36|16|21||25.0	22|40|68|24|42||90.0												TGTGCCAGCAGTTCATGGACACTTAACACTGAAGCTTTCTTT	36								CASSSWTLNTEAFF		:::::::::0:-4:13:16:-1:-6:21:24:-2:42:::	TLDC_1_	RNA
5148	CLONES_TRBTLDC_1__baseline_TCR-JV_cDNA_13_CAAGACTA_merged_170000.txt	8460	1	3.61507e-05	TGTGCCAGCAGTTCACAGGGGAGGAGAACTGAAGCTTTCTTT	EEEEEEEEEEEEEEEEEEEEEEEEEEEAEEEEEEEEEEEEEE	TRBV12-3*00(800),TRBV12-4*00(800)	TRBD1*00(35),TRBD2*00(30)	TRBJ1-1*00(215)		530|543|567|0|13||65.0;530|543|567|0|13||65.0	15|22|36|14|21||35.0;25|31|48|18|24||30.0	25|40|68|27|42||75.0												TGTGCCAGCAGTTCACAGGGGAGGAGAACTGAAGCTTTCTTT	32								CASSSQGRRTEAFF		:::::::::0:-4:13:14:-3:-2:21:27:-5:42:::	TLDC_1_	RNA
5149	CLONES_TRBTLDC_1__baseline_TCR-JV_cDNA_13_CAAGACTA_merged_170000.txt	8461	1	3.61507e-05	TGTGCCAGCAGTTGGGCTAGCGCCTACAATGAGCAGTTCTTC	EEEEEEEEEEEEEEEEEEEEAEEEEEEEEEEAEEEEEEEEEE	TRBV28*00(150)		TRBJ2-1*00(244)		564|577|601|0|13||65.0		18|42|70|18|42|ST21G|104.0												TGTGCCAGCAGTTGGGCTAGCGCCTACAATGAGCAGTTCTTC	32								CASSWASAYNEQFF		:::::::::0:-4:13:::::18:2:42:::	TLDC_1_	RNA
5150	CLONES_TRBTLDC_1__baseline_TCR-JV_cDNA_13_CAAGACTA_merged_170000.txt	8462	1	3.61507e-05	TGTGCCAGCAGTTGGGACAGGGATAATTCACCCCTCCACTTT	EEEEEEEEEEEEEEEEEEEEEEEEEEEEEEEEEEEEEEEEEE	TRBV25-1*00(138)	TRBD1*00(45)	TRBJ1-6*00(224)		551|563|588|0|12||60.0	12|21|36|13|22||45.0	25|45|73|22|42||100.0												TGTGCCAGCAGTTGGGACAGGGATAATTCACCCCTCCACTTT	36								CASSWDRDNSPLHF		:::::::::0:-5:12:13:0:-3:22:22:-5:42:::	TLDC_1_	RNA
5151	CLONES_TRBTLDC_1__baseline_TCR-JV_cDNA_13_CAAGACTA_merged_170000.txt	8463	1	3.61507e-05	TGTGCCAGCAGTTGGGACAGAAGAACCTACGAGCAGTACTTC	EAEEAEEEEEEEEAEEEEEEEEEEEEEEEEEEEEEEEEEEEE	TRBV6-5*00(425),TRBV6-6*00(377)	TRBD1*00(35)	TRBJ2-7*00(225)		519|532|556|0|13||65.0;516|529|553|0|13||65.0	12|19|36|13|20||35.0	22|39|67|25|42||85.0												TGTGCCAGCAGTTGGGACAGAAGAACCTACGAGCAGTACTTC	32								CASSWDRRTYEQYF		:::::::::0:-4:13:13:0:-5:20:25:-2:42:::	TLDC_1_	RNA
5152	CLONES_TRBTLDC_1__baseline_TCR-JV_cDNA_13_CAAGACTA_merged_170000.txt	8464	1	3.61507e-05	TGTGCCAGCAGTTGGACTAGCGGGATGAATGAGCAGTTCTTC	EEEEEEEEEEEEEEEEEEEEEEEEEEEEEEEEEEEEEEEEEE	TRBV28*00(155)	TRBD2*00(60)	TRBJ2-1*00(215)		564|577|601|0|13||65.0	17|29|48|13|25||60.0	27|42|70|27|42||75.0												TGTGCCAGCAGTTGGACTAGCGGGATGAATGAGCAGTTCTTC	36								CASSWTSGMNEQFF		:::::::::0:-4:13:13:-1:-3:25:27:-7:42:::	TLDC_1_	RNA
5153	CLONES_TRBTLDC_1__baseline_TCR-JV_cDNA_13_CAAGACTA_merged_170000.txt	8465	1	3.61507e-05	TGTGCCAGCAGTTGGACAGGGGACTACTATGGCTACACCTTC	EEEEEEEEEEEEEEEEEEEEEEEEEEEEEEEEEEEEEEEEEE	TRBV6-4*00(92)	TRBD1*00(45)	TRBJ1-2*00(225)		518|530|555|0|12||60.0	13|22|36|13|22||45.0	23|40|68|25|42||85.0												TGTGCCAGCAGTTGGACAGGGGACTACTATGGCTACACCTTC	36								CASSWTGDYYGYTF		:::::::::0:-5:12:13:-1:-2:22:25:-3:42:::	TLDC_1_	RNA
5154	CLONES_TRBTLDC_1__baseline_TCR-JV_cDNA_13_CAAGACTA_merged_170000.txt	8466	1	3.61507e-05	TGTGCCAGCAGTTATCGTACGGGGCTAAATGAGCAGTTCTTC	EEEEEEEEEEEEEEEEEEEEEEEEEEEEEEEEEEEEEEEEEE	TRBV6-2*00(299),TRBV6-3*00(299)	TRBD1*00(25)	TRBJ2-1*00(167)		516|530|553|0|14||70.0;516|530|553|0|14||70.0	19|24|36|20|25||25.0	27|42|70|27|42||75.0												TGTGCCAGCAGTTATCGTACGGGGCTAAATGAGCAGTTCTTC	36								CASSYRTGLNEQFF		:::::::::0:-3:14:20:-7:0:25:27:-7:42:::	TLDC_1_	RNA
5155	CLONES_TRBTLDC_1__baseline_TCR-JV_cDNA_13_CAAGACTA_merged_170000.txt	8467	1	3.61507e-05	TGTGCCAGCAGTTATGGCCCCTCCGTATACGAGCAGTACTTC	EEEEEEE<EEEEEEAEEEEAEEEEEEEEEEEEEEEEEEA<AA	TRBV28*00(570)	TRBD2*00(30)	TRBJ2-7*00(115)		564|577|601|0|13||65.0	0|6|48|18|24||30.0	24|39|67|27|42||75.0												TGTGCCAGCAGTTATGGCCCCTCCGTATACGAGCAGTACTTC	27								CASSYGPSVYEQYF		:::::::::0:-4:13:18:16:-26:24:27:-4:42:::	TLDC_1_	RNA
5156	CLONES_TRBTLDC_1__baseline_TCR-JV_cDNA_13_CAAGACTA_merged_170000.txt	8468	1	3.61507e-05	TGTGCCAGCAGTTATAGTGGGGACTACAATGAGCAGTTCTTC	EEEEEEEEEEEEEEEEEEEEEEEEEEEEEEEEEEEAEEAEEE	TRBV6-5*00(295),TRBV6-8*00(263)		TRBJ2-1*00(219)		519|533|556|0|14||70.0;512|526|549|0|14||70.0		23|42|70|23|42||95.0												TGTGCCAGCAGTTATAGTGGGGACTACAATGAGCAGTTCTTC	32								CASSYSGDYNEQFF		:::::::::0:-3:14:::::23:-3:42:::	TLDC_1_	RNA
5157	CLONES_TRBTLDC_1__baseline_TCR-JV_cDNA_13_CAAGACTA_merged_170000.txt	8469	1	3.61507e-05	TGTGCCAGCAGTTATAGCGGGACCTCAAACATTCAGTACTTC	EEEEEEEEEEEEEEEEEEEEEEEEEEEEEEEEEEEEEEEEEE	TRBV6-6*00(435),TRBV6-5*00(387)	TRBD2*00(40)	TRBJ2-4*00(220)		516|530|553|0|14||70.0;519|533|556|0|14||70.0	21|29|48|14|22||40.0	26|42|70|26|42||80.0												TGTGCCAGCAGTTATAGCGGGACCTCAAACATTCAGTACTTC	36								CASSYSGTSNIQYF		:::::::::0:-3:14:14:-5:-3:22:26:-6:42:::	TLDC_1_	RNA
5158	CLONES_TRBTLDC_1__baseline_TCR-JV_cDNA_13_CAAGACTA_merged_170000.txt	8470	1	3.61507e-05	TGTGCCAGCAGTTATAACACAGGGAACTATGGCTACACCTTC	EEEEEEEEEEEEEEEEEEEEEEEEEEEEEEEEEEEEEEEEEE	TRBV12-3*00(520),TRBV12-4*00(520)	TRBD1*00(30)	TRBJ1-2*00(230)		530|543|567|0|13||65.0;530|543|567|0|13||65.0	15|21|36|18|24||30.0	22|40|68|24|42||90.0												TGTGCCAGCAGTTATAACACAGGGAACTATGGCTACACCTTC	36								CASSYNTGNYGYTF		:::::::::0:-4:13:18:-3:-3:24:24:-2:42:::	TLDC_1_	RNA
5159	CLONES_TRBTLDC_1__baseline_TCR-JV_cDNA_13_CAAGACTA_merged_170000.txt	8471	1	3.61507e-05	TGTGCCAGCAGTTACTTTAGTCAGGGCACTGAAGCTTTCTTT	EEEEEEEEEEEEEEEEEEEEEEEEEEEEEEEEEEEEEEEEEE	TRBV6-6*00(172)	TRBD1*00(25),TRBD2*00(25)	TRBJ1-1*00(220)		516|532|553|0|16||80.0	16|21|36|21|26||25.0;9|14|48|17|22||25.0	24|40|68|26|42||80.0												TGTGCCAGCAGTTACTTTAGTCAGGGCACTGAAGCTTTCTTT	36								CASSYFSQGTEAFF		:::::::::0:-1:16:21:-4:-3:26:26:-4:42:::	TLDC_1_	RNA
5160	CLONES_TRBTLDC_1__baseline_TCR-JV_cDNA_13_CAAGACTA_merged_170000.txt	8472	1	3.61507e-05	TGTGCCAGCAGTTACTTACAAGGGAACACTGAAGCTTTCTTT	EEEEEEEEEEEEEEEEEEEEEEEEEEEEEEEEEEEEEEEEEE	TRBV6-5*00(340)		TRBJ1-1*00(235)		519|535|556|0|16||80.0		21|40|68|23|42||95.0												TGTGCCAGCAGTTACTTACAAGGGAACACTGAAGCTTTCTTT	36								CASSYLQGNTEAFF		:::::::::0:-1:16:::::23:-1:42:::	TLDC_1_	RNA
5161	CLONES_TRBTLDC_1__baseline_TCR-JV_cDNA_13_CAAGACTA_merged_170000.txt	8473	1	3.61507e-05	TGTGCCAGCAGTTACTCTTTTAGAGGCACTGAAGCTTTCTTT	EEEEEEEEEEEEEEEEEEEEEEEEEEEEEEEEEEEEEEEEEE	TRBV6-5*00(255),TRBV6-2*00(239),TRBV6-3*00(239),TRBV6-6*00(239),TRBV6-8*00(239)		TRBJ1-1*00(220)		519|536|556|0|17||85.0;516|533|553|0|17||85.0;516|533|553|0|17||85.0;516|533|553|0|17||85.0;512|529|549|0|17||85.0		24|40|68|26|42||80.0												TGTGCCAGCAGTTACTCTTTTAGAGGCACTGAAGCTTTCTTT	36								CASSYSFRGTEAFF		:::::::::0:0:17:::::26:-4:42:::	TLDC_1_	RNA
5162	CLONES_TRBTLDC_1__baseline_TCR-JV_cDNA_13_CAAGACTA_merged_170000.txt	8474	1	3.61507e-05	TGTGCCAGCAGTTACTCCCCCTCGAACACTGAAGCTTTCTTT	EEEEEEEEEEEEEEEEEEEEEEEEEEEEEEEEAEEEEEEEEE	TRBV6-2*00(140),TRBV6-3*00(140),TRBV6-5*00(140),TRBV6-6*00(140)	TRBD1*00(25),TRBD2*00(25)	TRBJ1-1*00(235)		516|533|553|0|17||85.0;516|533|553|0|17||85.0;519|536|556|0|17||85.0;516|533|553|0|17||85.0	2|7|36|17|22||25.0;0|5|48|18|23||25.0	21|40|68|23|42||95.0												TGTGCCAGCAGTTACTCCCCCTCGAACACTGAAGCTTTCTTT	32								CASSYSPSNTEAFF		:::::::::0:0:17:17:10:-17:22:23:-1:42:::	TLDC_1_	RNA
5163	CLONES_TRBTLDC_1__baseline_TCR-JV_cDNA_13_CAAGACTA_merged_170000.txt	8475	1	3.61507e-05	TGTGCCAGCAGTTACTCGCAGGTTTCTGAAAAACTGTTTTTT	EAEAEEEEEEEEEEEEEAEEEEEEEAEAEEEEEEEEEEEEEE	TRBV6-5*00(934)		TRBJ1-4*00(220)		519|537|556|0|18||90.0		27|43|71|26|42||80.0												TGTGCCAGCAGTTACTCGCAGGTTTCTGAAAAACTGTTTTTT	32								CASSYSQVSEKLFF		:::::::::0:1:18:::::26:-7:42:::	TLDC_1_	RNA
5164	CLONES_TRBTLDC_1__baseline_TCR-JV_cDNA_13_CAAGACTA_merged_170000.txt	8476	1	3.61507e-05	TGTGCCAGCAGTTACTCGGGGATAGGTGACATTCAGTACTTC	EEEEEEEEEEEEEEEEEEEEEEEEEEEEEEEEEEEEEEEEEE	TRBV6-2*00(260),TRBV6-3*00(260),TRBV6-5*00(244)		TRBJ2-4*00(210)		516|534|553|0|18||90.0;516|534|553|0|18||90.0;519|537|556|0|18||90.0		28|42|70|28|42||70.0												TGTGCCAGCAGTTACTCGGGGATAGGTGACATTCAGTACTTC	36								CASSYSGIGDIQYF		:::::::::0:1:18:::::28:-8:42:::	TLDC_1_	RNA
5165	CLONES_TRBTLDC_1__baseline_TCR-JV_cDNA_13_CAAGACTA_merged_170000.txt	8477	1	3.61507e-05	TGTGCCAGCAGTTACTCGACCGGCACAGATACGCAGTATTTT	EEEE<EEEEEEAEEAEEEEEEEEEEEEEEAEEEEEEEEEEEE	TRBV6-6*00(590)		TRBJ2-3*00(240)		516|535|553|0|19||95.0		21|41|69|22|42||100.0												TGTGCCAGCAGTTACTCGACCGGCACAGATACGCAGTATTTT	27								CASSYSTGTDTQYF		:::::::::0:2:19:::::22:-1:42:::	TLDC_1_	RNA
5166	CLONES_TRBTLDC_1__baseline_TCR-JV_cDNA_13_CAAGACTA_merged_170000.txt	8478	1	3.61507e-05	TGTGCCAGCAGTTACTCAAGTTGGACCTACGAGCAGTACTTC	EEEEEEEEEEEEEEEEEEEEEEEEEEEEEEEEEEEEEEEEEE	TRBV6-6*00(364)		TRBJ2-7*00(209)		516|537|553|0|21|SG533A|89.0		22|39|67|25|42||85.0												TGTGCCAGCAGTTACTCAAGTTGGACCTACGAGCAGTACTTC	36								CASSYSSWTYEQYF		:::::::::0:4:21:::::25:-2:42:::	TLDC_1_	RNA
5167	CLONES_TRBTLDC_1__baseline_TCR-JV_cDNA_13_CAAGACTA_merged_170000.txt	8479	1	3.61507e-05	TGTGCCAGCAGTTACCGGGACACTACCTACGAGCAGTACTTC	EEEEEEEEEEEEEEEEEEEEEEEEEEEEEEEEEEEEEEEEAA	TRBV28*00(1117)	TRBD1*00(40),TRBD2*00(35)	TRBJ2-7*00(100)		564|577|601|0|13||65.0	10|18|36|14|22||40.0;14|21|48|14|21||35.0	22|39|67|25|42||85.0												TGTGCCAGCAGTTACCGGGACACTACCTACGAGCAGTACTTC	32								CASSYRDTTYEQYF		:::::::::0:-4:13:14:2:-6:22:25:-2:42:::	TLDC_1_	RNA
5168	CLONES_TRBTLDC_1__baseline_TCR-JV_cDNA_13_CAAGACTA_merged_170000.txt	8480	1	3.61507e-05	TGTGCCAGCAGTTACCGGAGGGTCACAGATACGCAGTATTTT	EEEEEEAEEEEEEEEEEEAEEEEE<EEEEEEEEEEEEEEEEE	TRBV6-2*00(300),TRBV6-3*00(300)	TRBD2*00(30)	TRBJ2-3*00(235)		516|531|553|0|15||75.0;516|531|553|0|15||75.0	26|32|48|16|22||30.0	22|41|69|23|42||95.0												TGTGCCAGCAGTTACCGGAGGGTCACAGATACGCAGTATTTT	27								CASSYRRVTDTQYF		:::::::::0:-2:15:16:-10:0:22:23:-2:42:::	TLDC_1_	RNA
5169	CLONES_TRBTLDC_1__baseline_TCR-JV_cDNA_13_CAAGACTA_merged_170000.txt	8481	1	3.61507e-05	TGTGCCAGCAGTTACCGATTCGGGGAATCGGAAGCTTTCTTT	EEEEEEEEEEEAEEEAEEEEEEEEEEEEEEEEEEEEEEEEEE	TRBV6-5*00(360)		TRBJ1-1*00(200)		519|534|556|0|15||75.0		28|40|68|30|42||60.0												TGTGCCAGCAGTTACCGATTCGGGGAATCGGAAGCTTTCTTT	32								CASSYRFGESEAFF		:::::::::0:-2:15:::::30:-8:42:::	TLDC_1_	RNA
5170	CLONES_TRBTLDC_1__baseline_TCR-JV_cDNA_13_CAAGACTA_merged_170000.txt	8482	1	3.61507e-05	TGTGCCAGCAGTTACCAGGGCGCGTTCACTGAAGCTTTCTTT	EEEEEEEEEEEEEEEEEEEEEEEEEEEEEEEAEEEEEEEEEE	TRBV6-2*00(680),TRBV6-3*00(680)	TRBD1*00(30)	TRBJ1-1*00(185)		516|531|553|0|15||75.0;516|531|553|0|15||75.0	20|26|36|17|23||30.0	24|40|68|26|42||80.0												TGTGCCAGCAGTTACCAGGGCGCGTTCACTGAAGCTTTCTTT	32								CASSYQGAFTEAFF		:::::::::0:-2:15:17:-8:2:23:26:-4:42:::	TLDC_1_	RNA
5171	CLONES_TRBTLDC_1__baseline_TCR-JV_cDNA_13_CAAGACTA_merged_170000.txt	8483	1	3.61507e-05	TGTGCCAGCAGTTACCAGGACTCCTACAATGAGCAGTTCTTC	EEEEEEEEEEEEEEEEEEEEEEEEEEEEEEAEEEEEEEEEEE	TRBV6-5*00(690)		TRBJ2-1*00(250)		519|534|556|0|15||75.0		20|42|70|20|42||110.0												TGTGCCAGCAGTTACCAGGACTCCTACAATGAGCAGTTCTTC	32								CASSYQDSYNEQFF		:::::::::0:-2:15:::::20:0:42:::	TLDC_1_	RNA
5172	CLONES_TRBTLDC_1__baseline_TCR-JV_cDNA_13_CAAGACTA_merged_170000.txt	8484	1	3.61507e-05	TGTGCCAGCAGTTACGTTGGCAGGGTCTCTGGCTACACCTTC	EEEEEEEEEEEEEEEEEEEEEEEEEEEEEEEEEEEEEEEEEE	TRBV6-5*00(445),TRBV6-6*00(397)	TRBD1*00(25)	TRBJ1-2*00(205)		519|534|556|0|15||75.0;516|531|553|0|15||75.0	16|21|36|20|25||25.0	27|40|68|29|42||65.0												TGTGCCAGCAGTTACGTTGGCAGGGTCTCTGGCTACACCTTC	36								CASSYVGRVSGYTF		:::::::::0:-2:15:20:-4:-3:25:29:-7:42:::	TLDC_1_	RNA
5173	CLONES_TRBTLDC_1__baseline_TCR-JV_cDNA_13_CAAGACTA_merged_170000.txt	8485	1	3.61507e-05	TGTGCCAGCAGTTACGCTAGCGGGGGAGACGAGCAGTTCTTC	EEEEAAEEEEEAEEEEEEEEEEEEEEEEEEEEEEEEEEEEEE	TRBV27*00(510)	TRBD2*00(40)	TRBJ2-1*00(200)		556|569|593|0|13||65.0	20|28|48|16|24||40.0	30|42|70|30|42||60.0												TGTGCCAGCAGTTACGCTAGCGGGGGAGACGAGCAGTTCTTC	32								CASSYASGGDEQFF		:::::::::0:-4:13:16:-4:-4:24:30:-10:42:::	TLDC_1_	RNA
5174	CLONES_TRBTLDC_1__baseline_TCR-JV_cDNA_13_CAAGACTA_merged_170000.txt	8486	1	3.61507e-05	TGTGCCAGCAGTTACGCCACGACAGGTTATGGCTACACCTTC	EEEEEEEEEEEEEEEEEEEEEEEEEEEEEEEEEEEEEEEEEE	TRBV6-5*00(417)	TRBD1*00(30)	TRBJ1-2*00(215)		519|534|556|0|15||75.0	14|20|36|20|26||30.0	25|40|68|27|42||75.0												TGTGCCAGCAGTTACGCCACGACAGGTTATGGCTACACCTTC	36								CASSYATTGYGYTF		:::::::::0:-2:15:20:-2:-4:26:27:-5:42:::	TLDC_1_	RNA
5175	CLONES_TRBTLDC_1__baseline_TCR-JV_cDNA_13_CAAGACTA_merged_170000.txt	8487	1	3.61507e-05	TGTGCCAGCAGTTACGCGGGGGGGACAGATACGCAGTATTTT	EEEEEEEEEEE7EEEEEEEEEEEEEEEEEEEEEEEEEEEAEE	TRBV6-2*00(373),TRBV6-3*00(373)	TRBD2*00(29),TRBD1*00(25)	TRBJ2-3*00(230)		516|531|553|0|15||75.0;516|531|553|0|15||75.0	23|32|48|15|24|SA28G|29.0;18|23|36|17|22||25.0	23|41|69|24|42||90.0												TGTGCCAGCAGTTACGCGGGGGGGACAGATACGCAGTATTTT	22								CASSYAGGTDTQYF		:::::::::0:-2:15:15:-7:0:24:24:-3:42:::	TLDC_1_	RNA
5176	CLONES_TRBTLDC_1__baseline_TCR-JV_cDNA_13_CAAGACTA_merged_170000.txt	8488	1	3.61507e-05	TGTGCCAGCAGTTACGGCAGGATTACCTACGAGCAGTACTTC	EEEEEEEEEEEEEEEEEEEEEEEEEEEEEEEEEEEEEEEEEE	TRBV6-6*00(530)		TRBJ2-7*00(225)		516|531|553|0|15||75.0		22|39|67|25|42||85.0												TGTGCCAGCAGTTACGGCAGGATTACCTACGAGCAGTACTTC	36								CASSYGRITYEQYF		:::::::::0:-2:15:::::25:-2:42:::	TLDC_1_	RNA
5177	CLONES_TRBTLDC_1__baseline_TCR-JV_cDNA_13_CAAGACTA_merged_170000.txt	8489	1	3.61507e-05	TGTGCCAGCAGTTACGGGATTAGCGGACTTCAGCAGTTCTTC	EEEEEEEEEEEEEEEEEEEEEEEEEE<EEEEEEEEEEEEEEE	TRBV6-2*00(435),TRBV6-3*00(435)	TRBD2*00(39)	TRBJ2-1*00(195)		516|531|553|0|15||75.0;516|531|553|0|15||75.0	16|27|48|15|26|SC20T|39.0	31|42|70|31|42||55.0												TGTGCCAGCAGTTACGGGATTAGCGGACTTCAGCAGTTCTTC	27								CASSYGISGLQQFF		:::::::::0:-2:15:15:0:-5:26:31:-11:42:::	TLDC_1_	RNA
5178	CLONES_TRBTLDC_1__baseline_TCR-JV_cDNA_13_CAAGACTA_merged_170000.txt	8490	1	3.61507e-05	TGTGCCAGCAGTTACGGGATCTCGGGCTACGAGCAGTACTTC	EEAEEEAEEEEEEEEEEEAEEEEEAEEEEEEEEEEEEEEEAE	TRBV6-2*00(270),TRBV6-3*00(270)		TRBJ2-7*00(220)		516|531|553|0|15||75.0;516|531|553|0|15||75.0		23|39|67|26|42||80.0												TGTGCCAGCAGTTACGGGATCTCGGGCTACGAGCAGTACTTC	32								CASSYGISGYEQYF		:::::::::0:-2:15:::::26:-3:42:::	TLDC_1_	RNA
5179	CLONES_TRBTLDC_1__baseline_TCR-JV_cDNA_13_CAAGACTA_merged_170000.txt	8491	1	3.61507e-05	TGTGCCAGCAGTTACGGGACAGCCAACACTGAAGCTTTCTTT	EEEEEEEEEEEEEEEEEEEEEEEEEEEEEEEEEEEEEEEEEE	TRBV6-5*00(305)	TRBD1*00(35)	TRBJ1-1*00(230)		519|534|556|0|15||75.0	12|19|36|15|22||35.0	22|40|68|24|42||90.0												TGTGCCAGCAGTTACGGGACAGCCAACACTGAAGCTTTCTTT	36								CASSYGTANTEAFF		:::::::::0:-2:15:15:0:-5:22:24:-2:42:::	TLDC_1_	RNA
5180	CLONES_TRBTLDC_1__baseline_TCR-JV_cDNA_13_CAAGACTA_merged_170000.txt	8492	1	3.61507e-05	TGTGCCAGCAGTTACGGGACAGGGAATTCACCCCTCCACTTT	EEEEEEEEEEEEEEEEEEEEEEEEEEEEEEEEEEEEEEEEEE	TRBV2*00(110)	TRBD1*00(50)	TRBJ1-6*00(214)		518|530|555|0|12||60.0	11|21|36|14|24||50.0	27|45|73|24|42||90.0												TGTGCCAGCAGTTACGGGACAGGGAATTCACCCCTCCACTTT	36								CASSYGTGNSPLHF		:::::::::0:-5:12:14:1:-3:24:24:-7:42:::	TLDC_1_	RNA
5181	CLONES_TRBTLDC_1__baseline_TCR-JV_cDNA_13_CAAGACTA_merged_170000.txt	8493	1	3.61507e-05	TGTGCCAGCAGTTACGGACTAGGTCGAGAGACCCAGTACTTC	EEEEEEEEAEEEEEEEEEEEAEEEEEEEEEEEEEEEEEEEEE	TRBV6-2*00(510),TRBV6-3*00(510)	TRBD2*00(35)	TRBJ2-5*00(220)		516|531|553|0|15||75.0;516|531|553|0|15||75.0	17|24|48|15|22||35.0	24|40|68|26|42||80.0												TGTGCCAGCAGTTACGGACTAGGTCGAGAGACCCAGTACTTC	32								CASSYGLGRETQYF		:::::::::0:-2:15:15:-1:-8:22:26:-4:42:::	TLDC_1_	RNA
5182	CLONES_TRBTLDC_1__baseline_TCR-JV_cDNA_13_CAAGACTA_merged_170000.txt	8494	1	3.61507e-05	TGTGCCAGCAGTTACAGTCAGACTAACTATGGCTACACCTTC	EEAEEEEEEEEEEEEEEEEEEEEEEEEEEEEEEEEEEEEEEE	TRBV6-2*00(253),TRBV6-3*00(253)		TRBJ1-2*00(240)		516|531|553|0|15||75.0;516|531|553|0|15||75.0		20|40|68|22|42||100.0												TGTGCCAGCAGTTACAGTCAGACTAACTATGGCTACACCTTC	32								CASSYSQTNYGYTF		:::::::::0:-2:15:::::22:0:42:::	TLDC_1_	RNA
5183	CLONES_TRBTLDC_1__baseline_TCR-JV_cDNA_13_CAAGACTA_merged_170000.txt	8495	1	3.61507e-05	TGTGCCAGCAGTTACAGGGACGCAATCTACGAGCAGTACTTC	EEEEEEEEEEEEEEEEEEEEEEEEEEEEEEEEEEEEEEEEEA	TRBV6-6*00(599)	TRBD1*00(25),TRBD2*00(25)	TRBJ2-7*00(85)		516|531|553|0|15||75.0	12|17|36|16|21||25.0;16|21|48|16|21||25.0	23|39|67|26|42||80.0												TGTGCCAGCAGTTACAGGGACGCAATCTACGAGCAGTACTTC	32								CASSYRDAIYEQYF		:::::::::0:-2:15:16:0:-7:21:26:-3:42:::	TLDC_1_	RNA
5184	CLONES_TRBTLDC_1__baseline_TCR-JV_cDNA_13_CAAGACTA_merged_170000.txt	8496	1	3.61507e-05	TGTGCCAGCAGTCTTCAAGTGGCGACTCAGCCCCAGCATTTT	EEEEEEEEEEEEEEEEEEEEEEEEEEEEEEEEEEEEEEEEEE	TRBV6-1*00(340)		TRBJ1-5*00(220)		516|528|553|0|12||60.0		26|42|70|26|42||80.0												TGTGCCAGCAGTCTTCAAGTGGCGACTCAGCCCCAGCATTTT	36								CASSLQVATQPQHF		:::::::::0:-5:12:::::26:-6:42:::	TLDC_1_	RNA
5185	CLONES_TRBTLDC_1__baseline_TCR-JV_cDNA_13_CAAGACTA_merged_170000.txt	8497	1	3.61507e-05	TGTGCCAGCAGTCTCATCGGGGCCCTATCCGAGCAGTACTTC	EEEEEEEEEEEEEEEEEEEEEEEEEEEEEEEEEEEEEEEEEE	TRBV2*00(280)	TRBD2*00(35)	TRBJ2-7*00(205)		518|530|555|0|12||60.0	29|36|48|19|26||35.0	26|39|67|29|42||65.0												TGTGCCAGCAGTCTCATCGGGGCCCTATCCGAGCAGTACTTC	36								CASSLIGALSEQYF		:::::::::0:-5:12:19:-13:4:26:29:-6:42:::	TLDC_1_	RNA
5186	CLONES_TRBTLDC_1__baseline_TCR-JV_cDNA_13_CAAGACTA_merged_170000.txt	8498	1	3.61507e-05	TGTGCCAGCAGTCTGGAGGGGGGACAAGAGACCCAGTACTTC	EEEEEE<EEEEEEEEEEEEEEEEEEEEEEEEEEEEEEEEEEE	TRBV5-6*00(175),TRBV5-5*00(159),TRBV5-7*00(159)	TRBD1*00(30),TRBD2*00(30)	TRBJ2-5*00(230)		550|561|586|0|11||55.0;549|560|585|0|11||55.0;551|562|587|0|11||55.0	17|23|36|16|22||30.0;26|32|48|14|20||30.0	22|40|68|24|42||90.0												TGTGCCAGCAGTCTGGAGGGGGGACAAGAGACCCAGTACTTC	27								CASSLEGGQETQYF		:::::::::0:-5:11:16:-5:-1:22:24:-2:42:::	TLDC_1_	RNA
5187	CLONES_TRBTLDC_1__baseline_TCR-JV_cDNA_13_CAAGACTA_merged_170000.txt	8499	1	3.61507e-05	TGTGCCAGCAGTCTGACTAGCGGGAAAGAGACCCAGTACTTC	EEEEEEEEEEEEEEEEEEEEEEEEEEEEEAEEEEEEEEEEEE	TRBV28*00(255)	TRBD2*00(55)	TRBJ2-5*00(225)		564|576|601|0|12||60.0	18|29|48|14|25||55.0	23|40|68|25|42||85.0												TGTGCCAGCAGTCTGACTAGCGGGAAAGAGACCCAGTACTTC	32								CASSLTSGKETQYF		:::::::::0:-5:12:14:-2:-3:25:25:-3:42:::	TLDC_1_	RNA
5188	CLONES_TRBTLDC_1__baseline_TCR-JV_cDNA_13_CAAGACTA_merged_170000.txt	8500	1	3.61507e-05	TGTGCCAGCAGTCTAGGACAGCCGATGCACGAGCGGTACTTC	EEEE6EEEEEEEEAEEEEEEAEAAEAEEEEEEAEEEEEEEEA	TRBV6-5*00(550)	TRBD1*00(30)	TRBJ2-7*00(194)		519|531|556|0|12||60.0	13|19|36|15|21||30.0	25|39|67|28|42|SA31G|54.0												TGTGCCAGCAGTCTAGGACAGCCGATGCACGAGCGGTACTTC	21								CASSLGQPMHERYF		:::::::::0:-5:12:15:-1:-5:21:28:-5:42:::	TLDC_1_	RNA
5189	CLONES_TRBTLDC_1__baseline_TCR-JV_cDNA_13_CAAGACTA_merged_170000.txt	8501	1	3.61507e-05	TGTGCCAGCAGTCCTTGGACTAGTCTGAATGAGCAGTTCTTC	EEEEEEEEEEEEEEEEAEEEEEEEEEEEEEEEEEEEEEAAAA	TRBV14*00(935)	TRBD2*00(35)	TRBJ2-1*00(80)		516|527|553|0|11||55.0	17|24|48|16|23||35.0	27|42|70|27|42||75.0												TGTGCCAGCAGTCCTTGGACTAGTCTGAATGAGCAGTTCTTC	32								CASSPWTSLNEQFF		:::::::::0:-6:11:16:-1:-8:23:27:-7:42:::	TLDC_1_	RNA
5190	CLONES_TRBTLDC_1__baseline_TCR-JV_cDNA_13_CAAGACTA_merged_170000.txt	8502	1	3.61507e-05	TGTGCCAGCAGTCCTCGGGACTGGGGATACGAGCAGTACTTC	EEEEEEEEEEEEEEEEEEEEEEEEEEEEEEEEEEEEEEEEEE	TRBV6-5*00(555)	TRBD1*00(39),TRBD2*00(35)	TRBJ2-7*00(215)		519|531|556|0|12||60.0	11|22|36|15|26|SA17T|39.0;15|22|48|15|22||35.0	24|39|67|27|42||75.0												TGTGCCAGCAGTCCTCGGGACTGGGGATACGAGCAGTACTTC	36								CASSPRDWGYEQYF		:::::::::0:-5:12:15:1:-2:26:27:-4:42:::	TLDC_1_	RNA
5191	CLONES_TRBTLDC_1__baseline_TCR-JV_cDNA_13_CAAGACTA_merged_170000.txt	8503	1	3.61507e-05	TGTGCCAGCAGTCCTGGGTCCCTGTCCGGGGAGCTGTTTTTT	EEEEEEEEEEEEEEEEEEEEEEEEEEEEEEEEEEEAEEEEEE	TRBV27*00(340)	TRBD1*00(30)	TRBJ2-2*00(225)		556|568|593|0|12||60.0	3|9|36|19|25||30.0	26|43|71|25|42||85.0												TGTGCCAGCAGTCCTGGGTCCCTGTCCGGGGAGCTGTTTTTT	32								CASSPGSLSGELFF		:::::::::0:-5:12:19:9:-15:25:25:-6:42:::	TLDC_1_	RNA
5192	CLONES_TRBTLDC_1__baseline_TCR-JV_cDNA_13_CAAGACTA_merged_170000.txt	8504	1	3.61507e-05	TGTGCCAGCAGTCCTAGCGGGAGCCGGTACGAGCAGTACTTC	EEEEEAEEEEEEAEEEEEEEEEEEEAEEEEEEEEEEEAEEAE	TRBV12-3*00(665),TRBV12-4*00(665)	TRBD2*00(50)	TRBJ2-7*00(215)		530|542|567|0|12||60.0;530|542|567|0|12||60.0	20|30|48|13|23||50.0	24|39|67|27|42||75.0												TGTGCCAGCAGTCCTAGCGGGAGCCGGTACGAGCAGTACTTC	32								CASSPSGSRYEQYF		:::::::::0:-5:12:13:-4:-2:23:27:-4:42:::	TLDC_1_	RNA
5193	CLONES_TRBTLDC_1__baseline_TCR-JV_cDNA_13_CAAGACTA_merged_170000.txt	8505	1	3.61507e-05	TGTGCCAGCAGTCCCTCGGGTCGCAATCAGCCCCAGCATTTT	EEEEEEEEEEEEEEEEEEEEEEEEEEEEEEEEEEEEEEEEEE	TRBV12-3*00(486),TRBV12-4*00(486)	TRBD2*00(25)	TRBJ1-5*00(122)		530|542|567|0|12||60.0;530|542|567|0|12||60.0	0|5|48|12|17||25.0	22|42|70|22|42||100.0												TGTGCCAGCAGTCCCTCGGGTCGCAATCAGCCCCAGCATTTT	36								CASSPSGRNQPQHF		:::::::::0:-5:12:12:16:-27:17:22:-2:42:::	TLDC_1_	RNA
5194	CLONES_TRBTLDC_1__baseline_TCR-JV_cDNA_13_CAAGACTA_merged_170000.txt	8506	1	3.61507e-05	TGTGCCAGCAGTCCCCGGGACAGGGTTACTGAAGCTTTCTTT	EEEEEEEEAEEEEEEEEEEEEEAEEEEEEEEEEEEEEEEEEE	TRBV6-1*00(230),TRBV6-5*00(230),TRBV6-3*00(214),TRBV6-6*00(214),TRBV6-8*00(214)	TRBD1*00(60)	TRBJ1-1*00(215)		516|528|553|0|12||60.0;519|531|556|0|12||60.0;516|528|553|0|12||60.0;516|528|553|0|12||60.0;512|524|549|0|12||60.0	9|21|36|13|25||60.0	25|40|68|27|42||75.0												TGTGCCAGCAGTCCCCGGGACAGGGTTACTGAAGCTTTCTTT	32								CASSPRDRVTEAFF		:::::::::0:-5:12:13:3:-3:25:27:-5:42:::	TLDC_1_	RNA
5195	CLONES_TRBTLDC_1__baseline_TCR-JV_cDNA_13_CAAGACTA_merged_170000.txt	8507	1	3.61507e-05	TGTGCCAGCAGTCCCCGGATGCAAAACTACGAGCAGTACTTC	EEEEEEEEEEEEEEEEEEEEEEEEEEEEEEEEEEEEEEEEEE	TRBV27*00(250)	TRBD1*00(25),TRBD2*00(25)	TRBJ2-7*00(220)		556|568|593|0|12||60.0	9|14|36|13|18||25.0;13|18|48|13|18||25.0	23|39|67|26|42||80.0												TGTGCCAGCAGTCCCCGGATGCAAAACTACGAGCAGTACTTC	36								CASSPRMQNYEQYF		:::::::::0:-5:12:13:3:-10:18:26:-3:42:::	TLDC_1_	RNA
5196	CLONES_TRBTLDC_1__baseline_TCR-JV_cDNA_13_CAAGACTA_merged_170000.txt	8508	1	3.61507e-05	TGTGCCAGCAGTCCCCGACAGGGAGTTTCACCCCTCCACTTT	EEEEEEEEEEEEEEEEEEEEEEEEA<EEEAE6EEAEEAEAEE	TRBV27*00(445)	TRBD1*00(35)	TRBJ1-6*00(204)		556|568|593|0|12||60.0	14|21|36|16|23||35.0	29|45|73|26|42||80.0												TGTGCCAGCAGTCCCCGACAGGGAGTTTCACCCCTCCACTTT	21								CASSPRQGVSPLHF		:::::::::0:-5:12:16:-2:-3:23:26:-9:42:::	TLDC_1_	RNA
5197	CLONES_TRBTLDC_1__baseline_TCR-JV_cDNA_13_CAAGACTA_merged_170000.txt	8509	1	3.61507e-05	TGTGCCAGCAGTCCCCGACAGGATGTTTATGGCTACACCTTC	EEEEEEEEEEEEEEEEEEEEEEEEEEEEEEEEEEEEEEEEEE	TRBV2*00(525)	TRBD1*00(30)	TRBJ1-2*00(180)		518|530|555|0|12||60.0	14|20|36|16|22||30.0	25|40|68|27|42||75.0												TGTGCCAGCAGTCCCCGACAGGATGTTTATGGCTACACCTTC	36								CASSPRQDVYGYTF		:::::::::0:-5:12:16:-2:-4:22:27:-5:42:::	TLDC_1_	RNA
5198	CLONES_TRBTLDC_1__baseline_TCR-JV_cDNA_13_CAAGACTA_merged_170000.txt	8510	1	3.61507e-05	TGTGCCAGCAGTCCCCAGGTTGGTGGCTATGGCTACACCTTC	EEEEEEEEEEEEEEEEEEEEEEEEEEEEEEEEEEEEEEEEEE	TRBV27*00(245)		TRBJ1-2*00(220)		556|568|593|0|12||60.0		24|40|68|26|42||80.0												TGTGCCAGCAGTCCCCAGGTTGGTGGCTATGGCTACACCTTC	36								CASSPQVGGYGYTF		:::::::::0:-5:12:::::26:-4:42:::	TLDC_1_	RNA
5199	CLONES_TRBTLDC_1__baseline_TCR-JV_cDNA_13_CAAGACTA_merged_170000.txt	8511	1	3.61507e-05	TGTGCCAGCAGTCCCGGGACAGCGAATTCACCCCTCCACTTT	EEEEEEEEEEEEEEEEEEEEEEEEEEEEEEEEEEEEEEEEEE	TRBV6-4*00(425)	TRBD1*00(50)	TRBJ1-6*00(230)		518|530|555|0|12||60.0	9|19|36|12|22||50.0	27|45|73|24|42||90.0												TGTGCCAGCAGTCCCGGGACAGCGAATTCACCCCTCCACTTT	36								CASSPGTANSPLHF		:::::::::0:-5:12:12:3:-5:22:24:-7:42:::	TLDC_1_	RNA
5200	CLONES_TRBTLDC_1__baseline_TCR-JV_cDNA_13_CAAGACTA_merged_170000.txt	8512	1	3.61507e-05	TGTGCCAGCAGTCCCACCGGGACAGGGTTTGGCTACACCTTC	EEEEEEAEEEEEEEEEEEEEEEEEEEEEEEEEEEEEEEEEEE	TRBV28*00(245)	TRBD1*00(55)	TRBJ1-2*00(205)		564|576|601|0|12||60.0	10|21|36|16|27||55.0	27|40|68|29|42||65.0												TGTGCCAGCAGTCCCACCGGGACAGGGTTTGGCTACACCTTC	32								CASSPTGTGFGYTF		:::::::::0:-5:12:16:2:-3:27:29:-7:42:::	TLDC_1_	RNA
5201	CLONES_TRBTLDC_1__baseline_TCR-JV_cDNA_13_CAAGACTA_merged_170000.txt	8513	1	3.61507e-05	TGTGCCAGCAGTCCCACGATGGGGTGGGAGACCCAGTACTTC	EEEEEEEEEEEEEEEEEEEEEEEEEEEEEEEEEEEEEEEEEE	TRBV28*00(505)		TRBJ2-5*00(215)		564|576|601|0|12||60.0		25|40|68|27|42||75.0												TGTGCCAGCAGTCCCACGATGGGGTGGGAGACCCAGTACTTC	36								CASSPTMGWETQYF		:::::::::0:-5:12:::::27:-5:42:::	TLDC_1_	RNA
5202	CLONES_TRBTLDC_1__baseline_TCR-JV_cDNA_13_CAAGACTA_merged_170000.txt	8514	1	3.61507e-05	TGTGCCAGCAGTCCGGGACAGGGCCTGGGGCCCCAGCATTTT	EEEEEEEEEEEEEEEEEEEEEEEEEEEEEEEEEEEEEEEEEE	TRBV27*00(505)	TRBD1*00(55)	TRBJ1-5*00(205)		556|568|593|0|12||60.0	10|21|36|12|23||55.0	29|42|70|29|42||65.0												TGTGCCAGCAGTCCGGGACAGGGCCTGGGGCCCCAGCATTTT	36								CASSPGQGLGPQHF		:::::::::0:-5:12:12:2:-3:23:29:-9:42:::	TLDC_1_	RNA
5203	CLONES_TRBTLDC_1__baseline_TCR-JV_cDNA_13_CAAGACTA_merged_170000.txt	8515	1	3.61507e-05	TGTGCCAGCAGTCCGATGGACGGGAATTCACCCCTCCACTTT	EAAEAAEEAEEEEEEEEEEEEAEEEEEEAEEEEEEEEEEEEA	TRBV27*00(400)		TRBJ1-6*00(230)		556|568|593|0|12||60.0		27|45|73|24|42||90.0												TGTGCCAGCAGTCCGATGGACGGGAATTCACCCCTCCACTTT	32								CASSPMDGNSPLHF		:::::::::0:-5:12:::::24:-7:42:::	TLDC_1_	RNA
5204	CLONES_TRBTLDC_1__baseline_TCR-JV_cDNA_13_CAAGACTA_merged_170000.txt	8516	1	3.61507e-05	TGTGCCAGCAGTCCGACAGGCCGTAATGAAAAACTGTTTTTT	EEEEEEEEEEEEEEEEEEEEEEEEEEEEEEEEEEEEEEEEEE	TRBV28*00(276)	TRBD1*00(30)	TRBJ1-4*00(235)		564|576|601|0|12||60.0	14|20|36|14|20||30.0	24|43|71|23|42||95.0												TGTGCCAGCAGTCCGACAGGCCGTAATGAAAAACTGTTTTTT	36								CASSPTGRNEKLFF		:::::::::0:-5:12:14:-2:-4:20:23:-4:42:::	TLDC_1_	RNA
5205	CLONES_TRBTLDC_1__baseline_TCR-JV_cDNA_13_CAAGACTA_merged_170000.txt	8517	1	3.61507e-05	TGTGCCAGCAGTCCACAAGGAAGCAATCAGCCCCAGCGTTTT	EEEEEEEEEEEEEEEEEEEEEEEEEEEEEEEEEEEEEEEEEE	TRBV28*00(585)		TRBJ1-5*00(194)		564|576|601|0|12||60.0		21|42|70|21|42|SA37G|89.0												TGTGCCAGCAGTCCACAAGGAAGCAATCAGCCCCAGCGTTTT	36								CASSPQGSNQPQRF		:::::::::0:-5:12:::::21:-1:42:::	TLDC_1_	RNA
5206	CLONES_TRBTLDC_1__baseline_TCR-JV_cDNA_13_CAAGACTA_merged_170000.txt	8518	1	3.61507e-05	TGTGCCAGCAGTCCAGGGGTAGGGGCCAACGTCCTGACTTTC	EEEEEEEEEEEEEEEEEEEEEEEEEEEEEEEEEEEEEEEEEE	TRBV2*00(130)	TRBD1*00(30)	TRBJ2-6*00(245)		518|530|555|0|12||60.0	16|22|36|13|19||30.0	24|45|73|21|42||105.0												TGTGCCAGCAGTCCAGGGGTAGGGGCCAACGTCCTGACTTTC	36								CASSPGVGANVLTF		:::::::::0:-5:12:13:-4:-2:19:21:-4:42:::	TLDC_1_	RNA
5207	CLONES_TRBTLDC_1__baseline_TCR-JV_cDNA_13_CAAGACTA_merged_170000.txt	8519	1	3.61507e-05	TGTGCCAGCAGTCCAGGGGGTAGTTATCAGCCCCAGCATTTT	EEEEEEEEEEEEEEEEEEEEEEEEEEEEEEEEEEEEEEEEEE	TRBV6-5*00(415),TRBV6-6*00(367)	TRBD1*00(35)	TRBJ1-5*00(225)		519|531|556|0|12||60.0;516|528|553|0|12||60.0	16|23|36|13|20||35.0	25|42|70|25|42||85.0												TGTGCCAGCAGTCCAGGGGGTAGTTATCAGCCCCAGCATTTT	36								CASSPGGSYQPQHF		:::::::::0:-5:12:13:-4:-1:20:25:-5:42:::	TLDC_1_	RNA
5208	CLONES_TRBTLDC_1__baseline_TCR-JV_cDNA_13_CAAGACTA_merged_170000.txt	8520	1	3.61507e-05	TGTGCCAGCAGTCCAATCGACAGGAACACTGAAGCTTTCTTT	EEEEEEEEEEEEEEEEEEEEEEEEEEEEEEEEEEEEEEEEEE	TRBV27*00(335)	TRBD1*00(25)	TRBJ1-1*00(235)		556|568|593|0|12||60.0	14|19|36|18|23||25.0	21|40|68|23|42||95.0												TGTGCCAGCAGTCCAATCGACAGGAACACTGAAGCTTTCTTT	36								CASSPIDRNTEAFF		:::::::::0:-5:12:18:-2:-5:23:23:-1:42:::	TLDC_1_	RNA
5209	CLONES_TRBTLDC_1__baseline_TCR-JV_cDNA_13_CAAGACTA_merged_170000.txt	8521	1	3.61507e-05	TGTGCCAGCAGTCCAACTCCAGGGTTCACTGAAGCTTTCTTT	EEEEEEEEEEEEEEEEEEEEEEEEEEEEEEEEEEEEEEEEEE	TRBV6-4*00(417)	TRBD1*00(25)	TRBJ1-1*00(220)		518|530|555|0|12||60.0	16|21|36|19|24||25.0	24|40|68|26|42||80.0												TGTGCCAGCAGTCCAACTCCAGGGTTCACTGAAGCTTTCTTT	36								CASSPTPGFTEAFF		:::::::::0:-5:12:19:-4:-3:24:26:-4:42:::	TLDC_1_	RNA
5210	CLONES_TRBTLDC_1__baseline_TCR-JV_cDNA_13_CAAGACTA_merged_170000.txt	8522	1	3.61507e-05	TGTGCCAGCAGTCGTCAGGGTAGGTCCCATGAGCAGTTCTTC	EEEEEEEEEEEEEEEEEEEEEEEEEEEEEEEEEEEEEEEEEE	TRBV2*00(320)	TRBD1*00(25),TRBD2*00(25)	TRBJ2-1*00(210)		518|530|555|0|12||60.0	7|12|36|23|28||25.0;11|16|48|23|28||25.0	28|42|70|28|42||70.0												TGTGCCAGCAGTCGTCAGGGTAGGTCCCATGAGCAGTTCTTC	36								CASSRQGRSHEQFF		:::::::::0:-5:12:23:5:-12:28:28:-8:42:::	TLDC_1_	RNA
5211	CLONES_TRBTLDC_1__baseline_TCR-JV_cDNA_13_CAAGACTA_merged_170000.txt	8523	1	3.61507e-05	TGTGCCAGCAGTCGCGGGGGAACCTACAATGAGCAGTTCTTC	EEEEEEEEEEEEEEEEEEEEEEEEEEEEEEEEEEEEEEEEEE	TRBV9*00(305)	TRBD1*00(25),TRBD2*00(25)	TRBJ2-1*00(240)		559|570|595|0|11||55.0	18|23|36|15|20||25.0;23|28|48|13|18||25.0	22|42|70|22|42||100.0												TGTGCCAGCAGTCGCGGGGGAACCTACAATGAGCAGTTCTTC	36								CASSRGGTYNEQFF		:::::::::0:-5:11:15:-6:-1:20:22:-2:42:::	TLDC_1_	RNA
5212	CLONES_TRBTLDC_1__baseline_TCR-JV_cDNA_13_CAAGACTA_merged_170000.txt	8524	1	3.61507e-05	TGTGCCAGCAGTCGGGTGGTTGATGTCACTGAAGCTTTCTTT	EEEEEEEEEEEEEEEE7EEEEEEEEEEEEEEEEEEEEEEEEE	TRBV28*00(185)		TRBJ1-1*00(220)		564|576|601|0|12||60.0		24|40|68|26|42||80.0												TGTGCCAGCAGTCGGGTGGTTGATGTCACTGAAGCTTTCTTT	22								CASSRVVDVTEAFF		:::::::::0:-5:12:::::26:-4:42:::	TLDC_1_	RNA
5213	CLONES_TRBTLDC_1__baseline_TCR-JV_cDNA_13_CAAGACTA_merged_170000.txt	8525	1	3.61507e-05	TGTGCCAGCAGTCGGACTAGCGGGAGTTACGAGCAGTACTTC	EEEEEEEEEEEEEEEEEEEEEEEEEEEEEEEEEEEEEEEEEE	TRBV6-2*00(230),TRBV6-3*00(230),TRBV6-1*00(214),TRBV6-5*00(214)	TRBD2*00(65)	TRBJ2-7*00(215)		516|528|553|0|12||60.0;516|528|553|0|12||60.0;516|528|553|0|12||60.0;519|531|556|0|12||60.0	17|30|48|13|26||65.0	24|39|67|27|42||75.0												TGTGCCAGCAGTCGGACTAGCGGGAGTTACGAGCAGTACTTC	36								CASSRTSGSYEQYF		:::::::::0:-5:12:13:-1:-2:26:27:-4:42:::	TLDC_1_	RNA
5214	CLONES_TRBTLDC_1__baseline_TCR-JV_cDNA_13_CAAGACTA_merged_170000.txt	8526	1	3.61507e-05	TGTGCCAGCAGTCGGACCGACGGTACAGATACGCAGTATTTT	EEEEEEEEEEEEEEEEEEEEEEEEEEEEEEEEEEEEEEEEEE	TRBV6-6*00(225),TRBV6-1*00(209),TRBV6-5*00(209)		TRBJ2-3*00(230)		516|528|553|0|12||60.0;516|528|553|0|12||60.0;519|531|556|0|12||60.0		23|41|69|24|42||90.0												TGTGCCAGCAGTCGGACCGACGGTACAGATACGCAGTATTTT	36								CASSRTDGTDTQYF		:::::::::0:-5:12:::::24:-3:42:::	TLDC_1_	RNA
5215	CLONES_TRBTLDC_1__baseline_TCR-JV_cDNA_13_CAAGACTA_merged_170000.txt	8527	1	3.61507e-05	TGTGCCAGCAGTCGACGGACGGAAGCGAGCGAGCAGTACTTC	EEEEEEEEEEEEEEEEEEEEEEEEEEEEEEEEEEEEEEEEEE	TRBV6-6*00(440)		TRBJ2-7*00(205)		516|528|553|0|12||60.0		26|39|67|29|42||65.0												TGTGCCAGCAGTCGACGGACGGAAGCGAGCGAGCAGTACTTC	36								CASSRRTEASEQYF		:::::::::0:-5:12:::::29:-6:42:::	TLDC_1_	RNA
5216	CLONES_TRBTLDC_1__baseline_TCR-JV_cDNA_13_CAAGACTA_merged_170000.txt	8528	1	3.61507e-05	TGTGCCAGCAGTCGAGCGGGAGAGATCTACGAGCAGTACTTC	EEEEEEEEEEEEEEEEEEEEEEEEEEEEEEEEEEEEEEEEEE	TRBV6-2*00(130),TRBV6-3*00(130),TRBV6-4*00(130),TRBV6-5*00(130),TRBV6-6*00(130)	TRBD2*00(40)	TRBJ2-7*00(220)		516|528|553|0|12||60.0;516|528|553|0|12||60.0;518|530|555|0|12||60.0;519|531|556|0|12||60.0;516|528|553|0|12||60.0	22|30|48|14|22||40.0	23|39|67|26|42||80.0												TGTGCCAGCAGTCGAGCGGGAGAGATCTACGAGCAGTACTTC	36								CASSRAGEIYEQYF		:::::::::0:-5:12:14:-6:-2:22:26:-3:42:::	TLDC_1_	RNA
5217	CLONES_TRBTLDC_1__baseline_TCR-JV_cDNA_13_CAAGACTA_merged_170000.txt	8529	1	3.61507e-05	TGTGCCAGCAGTCGAGGGGGGCGCTCCTACGAGCAGTACTTC	EEEEEEEEEEEEEEEEEEEEEEEEEEEEEEEEEEEEEEEEEE	TRBV9*00(86)	TRBD1*00(30)	TRBJ2-7*00(240)		559|570|595|0|11||55.0	17|23|36|14|20||30.0	19|39|67|22|42||100.0												TGTGCCAGCAGTCGAGGGGGGCGCTCCTACGAGCAGTACTTC	36								CASSRGGRSYEQYF		:::::::::0:-5:11:14:-5:-1:20:22:1:42:::	TLDC_1_	RNA
5218	CLONES_TRBTLDC_1__baseline_TCR-JV_cDNA_13_CAAGACTA_merged_170000.txt	8530	1	3.61507e-05	TGTGCCAGCAGTCGAATGGGCAGGGACACTGAAGCTTTCTTT	E<EEEEEEE<EEEEEEEEEEEEEAEEEEEEEEEEEAEEEEEA	TRBV25-1*00(591)	TRBD1*00(25)	TRBJ1-1*00(225)		551|563|588|0|12||60.0	16|21|36|20|25||25.0	23|40|68|25|42||85.0												TGTGCCAGCAGTCGAATGGGCAGGGACACTGAAGCTTTCTTT	27								CASSRMGRDTEAFF		:::::::::0:-5:12:20:-4:-3:25:25:-3:42:::	TLDC_1_	RNA
5219	CLONES_TRBTLDC_1__baseline_TCR-JV_cDNA_13_CAAGACTA_merged_170000.txt	8531	1	3.61507e-05	TGTGCCAGCAGTCACCCCGGGACAGGGTACGAGCAGTACTTC	EE<EEEAEEEEEEAEAEEEEEAEEEEEAEEEEEEEEAEEEAE	TRBV28*00(470)	TRBD1*00(60)	TRBJ2-7*00(215)		564|576|601|0|12||60.0	9|21|36|15|27||60.0	24|39|67|27|42||75.0												TGTGCCAGCAGTCACCCCGGGACAGGGTACGAGCAGTACTTC	27								CASSHPGTGYEQYF		:::::::::0:-5:12:15:3:-3:27:27:-4:42:::	TLDC_1_	RNA
5220	CLONES_TRBTLDC_1__baseline_TCR-JV_cDNA_13_CAAGACTA_merged_170000.txt	8532	1	3.61507e-05	TGTGCCAGCAGTCAGGGACAGGGGTGGAATACGCAGTATTTT	EEEEEEEEEEEEEEEEE6EEEEEEEEEEEEEEEEEEEEEEEE	TRBV6-1*00(180),TRBV6-5*00(180),TRBV6-6*00(180),TRBV6-8*00(164),TRBV6-9*00(164)	TRBD1*00(50)	TRBJ2-3*00(210)		516|528|553|0|12||60.0;519|531|556|0|12||60.0;516|528|553|0|12||60.0;512|524|549|0|12||60.0;515|527|552|0|12||60.0	12|22|36|14|24||50.0	27|41|69|28|42||70.0												TGTGCCAGCAGTCAGGGACAGGGGTGGAATACGCAGTATTTT	21								CASSQGQGWNTQYF		:::::::::0:-5:12:14:0:-2:24:28:-7:42:::	TLDC_1_	RNA
5221	CLONES_TRBTLDC_1__baseline_TCR-JV_cDNA_13_CAAGACTA_merged_170000.txt	8533	1	3.61507e-05	TGTGCCAGCAGTCAACCACGACTCGTCAATGAGCAGTTCTTC	EEEEEEEEEEEEEEEEEEEEEEEEEAEEEEEEEEEEEEEEAE	TRBV28*00(605)		TRBJ2-1*00(220)		564|576|601|0|12||60.0		26|42|70|26|42||80.0												TGTGCCAGCAGTCAACCACGACTCGTCAATGAGCAGTTCTTC	32								CASSQPRLVNEQFF		:::::::::0:-5:12:::::26:-6:42:::	TLDC_1_	RNA
5222	CLONES_TRBTLDC_1__baseline_TCR-JV_cDNA_13_CAAGACTA_merged_170000.txt	8534	1	3.61507e-05	TGTGCCAGCAGTCAACAGGGTACTACAGATACGCAGTATTTT	EEEEEEEEEEEEEEEEEEEEEEEEEEEEEEEEEEEEEEEEEE	TRBV12-3*00(215),TRBV12-4*00(215)	TRBD1*00(30)	TRBJ2-3*00(230)		530|542|567|0|12||60.0;530|542|567|0|12||60.0	15|21|36|14|20||30.0	23|41|69|24|42||90.0												TGTGCCAGCAGTCAACAGGGTACTACAGATACGCAGTATTTT	36								CASSQQGTTDTQYF		:::::::::0:-5:12:14:-3:-3:20:24:-3:42:::	TLDC_1_	RNA
5223	CLONES_TRBTLDC_1__baseline_TCR-JV_cDNA_13_CAAGACTA_merged_170000.txt	8535	1	3.61507e-05	TGTGCCAGCAGTCAAGGACAGGGGCAGAATGAGCAGTTCTTC	EEEEEEEEEEEEEEEEEEEEEEEEEEEEEEEEEEEEEEEEEE	TRBV6-5*00(385),TRBV6-6*00(337)	TRBD1*00(45)	TRBJ2-1*00(215)		519|531|556|0|12||60.0;516|528|553|0|12||60.0	13|22|36|15|24||45.0	27|42|70|27|42||75.0												TGTGCCAGCAGTCAAGGACAGGGGCAGAATGAGCAGTTCTTC	36								CASSQGQGQNEQFF		:::::::::0:-5:12:15:-1:-2:24:27:-7:42:::	TLDC_1_	RNA
5224	CLONES_TRBTLDC_1__baseline_TCR-JV_cDNA_13_CAAGACTA_merged_170000.txt	8536	1	3.61507e-05	TGTGCCAGCAGTCAAATGACAGACAACACTGAAGCTTTCTTT	EEEEEEEEEEEEEEEEEEEEEEEEEEEEEEEEEEEEEEEEEE	TRBV28*00(305)	TRBD1*00(25)	TRBJ1-1*00(214)		564|576|601|0|12||60.0	14|19|36|17|22||25.0	22|40|68|24|42||90.0												TGTGCCAGCAGTCAAATGACAGACAACACTGAAGCTTTCTTT	36								CASSQMTDNTEAFF		:::::::::0:-5:12:17:-2:-5:22:24:-2:42:::	TLDC_1_	RNA
5225	CLONES_TRBTLDC_1__baseline_TCR-JV_cDNA_13_CAAGACTA_merged_170000.txt	8537	1	3.61507e-05	TGTGCCAGCAGTGTCCGGGGGAAAAACACTGAAGCTTTCTTT	EEEEEEEEEEEEEEEEEEEEEEEEEEEEEEEEEEEEEEEEEE	TRBV6-5*00(600)	TRBD1*00(25),TRBD2*00(25)	TRBJ1-1*00(105)		519|531|556|0|12||60.0	10|15|36|14|19||25.0;14|19|48|14|19||25.0	22|40|68|24|42||90.0												TGTGCCAGCAGTGTCCGGGGGAAAAACACTGAAGCTTTCTTT	36								CASSVRGKNTEAFF		:::::::::0:-5:12:14:2:-9:19:24:-2:42:::	TLDC_1_	RNA
5226	CLONES_TRBTLDC_1__baseline_TCR-JV_cDNA_13_CAAGACTA_merged_170000.txt	8538	1	3.61507e-05	TGTGCCAGCAGTGCTAGTCCCGGAACCGGGGAGCTGTTTTTT	AEEEEEEEEEEEEEEEEEEEEEEEEEEAEEEAEEEEEEEEEE	TRBV6-4*00(420)	TRBD2*00(50)	TRBJ2-2*00(230)		518|531|555|0|13||65.0	8|18|48|13|23||50.0	25|43|71|24|42||90.0												TGTGCCAGCAGTGCTAGTCCCGGAACCGGGGAGCTGTTTTTT	32								CASSASPGTGELFF		:::::::::0:-4:13:13:8:-14:23:24:-5:42:::	TLDC_1_	RNA
5227	CLONES_TRBTLDC_1__baseline_TCR-JV_cDNA_13_CAAGACTA_merged_170000.txt	8539	1	3.61507e-05	TGTGCCAGCAGTGCCTCGACAGGGAAGTATGGCTACACCTTC	EEEEAEEEEEEEEEEEEEAEEEEEEEEEEEEEEEEEEEE<EE	TRBV6-1*00(510)	TRBD1*00(35)	TRBJ1-2*00(215)		516|529|553|0|13||65.0	14|21|36|17|24||35.0	25|40|68|27|42||75.0												TGTGCCAGCAGTGCCTCGACAGGGAAGTATGGCTACACCTTC	27								CASSASTGKYGYTF		:::::::::0:-4:13:17:-2:-3:24:27:-5:42:::	TLDC_1_	RNA
5228	CLONES_TRBTLDC_1__baseline_TCR-JV_cDNA_13_CAAGACTA_merged_170000.txt	8540	1	3.61507e-05	TGTGCCAGCAGTGCCCCCCGGCGGGGAGAGACCCAGTACTTC	EEEEEEEEEEEEEEEEEEEEEEEEEEEEEEEEEEEEEEEEEE	TRBV28*00(255)	TRBD1*00(30)	TRBJ2-5*00(220)		564|576|601|0|12||60.0	0|6|36|12|18||30.0	24|40|68|26|42||80.0												TGTGCCAGCAGTGCCCCCCGGCGGGGAGAGACCCAGTACTTC	36								CASSAPRRGETQYF		:::::::::0:-5:12:12:12:-18:18:26:-4:42:::	TLDC_1_	RNA
5229	CLONES_TRBTLDC_1__baseline_TCR-JV_cDNA_13_CAAGACTA_merged_170000.txt	8541	1	3.61507e-05	TGTGCCAGCAGTGCCCCGCGGACGTCGGGCGGCTACACCTTC	EEAEEEAAEAEEAEEEEEEAEEEE<EAEAEAEEEEEEEEEEE	TRBV6-1*00(885)	TRBD2*00(25)	TRBJ1-2*00(200)		516|529|553|0|13||65.0	4|9|48|14|19||25.0	28|40|68|30|42||60.0												TGTGCCAGCAGTGCCCCGCGGACGTCGGGCGGCTACACCTTC	27								CASSAPRTSGGYTF		:::::::::0:-4:13:14:12:-23:19:30:-8:42:::	TLDC_1_	RNA
5230	CLONES_TRBTLDC_1__baseline_TCR-JV_cDNA_13_CAAGACTA_merged_170000.txt	8542	1	3.61507e-05	TGTGCCAGCAGTGCCGTAACCCCAACCGGGGAGCTGTTTTTT	EAE<EAAEEEAEEEEEEEEEAEEEAE<AAAEEEEEEEEAEEE	TRBV2*00(570)		TRBJ2-2*00(230)		518|531|555|0|13||65.0		25|43|71|24|42||90.0												TGTGCCAGCAGTGCCGTAACCCCAACCGGGGAGCTGTTTTTT	27								CASSAVTPTGELFF		:::::::::0:-4:13:::::24:-5:42:::	TLDC_1_	RNA
5231	CLONES_TRBTLDC_1__baseline_TCR-JV_cDNA_13_CAAGACTA_merged_170000.txt	8543	1	3.61507e-05	TGTGCCAGCAGTGCCATTTATGAGTCAGATACGCAGTATTTT	EEEEEEEEEEEEEEEEEEEEEEEEEEEEEEEEEEEEEEEEEE	TRBV6-6*00(197),TRBV6-1*00(187),TRBV6-5*00(187)		TRBJ2-3*00(225)		516|528|553|0|12||60.0;516|529|553|0|13||65.0;519|531|556|0|12||60.0		24|41|69|25|42||85.0												TGTGCCAGCAGTGCCATTTATGAGTCAGATACGCAGTATTTT	36								CASSAIYESDTQYF		:::::::::0:-5:12:::::25:-4:42:::	TLDC_1_	RNA
5232	CLONES_TRBTLDC_1__baseline_TCR-JV_cDNA_13_CAAGACTA_merged_170000.txt	8544	1	3.61507e-05	TGTGCCAGCAGTGCCACTCCAGGGGTTGCTGGCTACACCTTC	EEEEEEEEEEEEEEEEEEEEEEEEEEEEEEEEEEEEEEEEEE	TRBV27*00(640)	TRBD1*00(30)	TRBJ1-2*00(205)		556|568|593|0|12||60.0	16|22|36|19|25||30.0	27|40|68|29|42||65.0												TGTGCCAGCAGTGCCACTCCAGGGGTTGCTGGCTACACCTTC	36								CASSATPGVAGYTF		:::::::::0:-5:12:19:-4:-2:25:29:-7:42:::	TLDC_1_	RNA
5233	CLONES_TRBTLDC_1__baseline_TCR-JV_cDNA_13_CAAGACTA_merged_170000.txt	8545	1	3.61507e-05	TGTGCCAGCAGTGCAGGACAGCCCCAAGAGACCCAGTACTTC	EEEEEEEEEEEEEEEEEEEEEEAEEEEEEEEEEAEEEEEEEE	TRBV28*00(765)	TRBD1*00(30)	TRBJ2-5*00(235)		564|576|601|0|12||60.0	13|19|36|15|21||30.0	21|40|68|23|42||95.0												TGTGCCAGCAGTGCAGGACAGCCCCAAGAGACCCAGTACTTC	32								CASSAGQPQETQYF		:::::::::0:-5:12:15:-1:-5:21:23:-1:42:::	TLDC_1_	RNA
5234	CLONES_TRBTLDC_1__baseline_TCR-JV_cDNA_13_CAAGACTA_merged_170000.txt	8546	1	3.61507e-05	TGTGCCAGCAGTGGTTTTCCGGAGAACACTGAAGCTTTCTTT	EEEEEEEEEEEEEEEEEEEEEEEEEEEEEEEEEEEEEEEEEE	TRBV2*00(575)		TRBJ1-1*00(235)		518|531|555|0|13||65.0		21|40|68|23|42||95.0												TGTGCCAGCAGTGGTTTTCCGGAGAACACTGAAGCTTTCTTT	36								CASSGFPENTEAFF		:::::::::0:-4:13:::::23:-1:42:::	TLDC_1_	RNA
5235	CLONES_TRBTLDC_1__baseline_TCR-JV_cDNA_13_CAAGACTA_merged_170000.txt	8547	1	3.61507e-05	TGTGCCAGCAGTGGCGGGACAGGGCACCAGCCCCAGCATTTT	EEEEEEEEEEAEEAAEEEEEEEEEEEEEEEEEEEEEEEEEEE	TRBV2*00(444)	TRBD1*00(50)	TRBJ1-5*00(215)		518|531|555|0|13||65.0	11|21|36|14|24||50.0	27|42|70|27|42||75.0												TGTGCCAGCAGTGGCGGGACAGGGCACCAGCCCCAGCATTTT	32								CASSGGTGHQPQHF		:::::::::0:-4:13:14:1:-3:24:27:-7:42:::	TLDC_1_	RNA
5236	CLONES_TRBTLDC_1__baseline_TCR-JV_cDNA_13_CAAGACTA_merged_170000.txt	8548	1	3.61507e-05	TGTGCCAGCAGTGGCGGATATGGCACAGATACGCAGTATTTT	EEEEEEEEEEEEEEEEEEEEEEEEEEEEEEEEEEEEEEEEEE	TRBV2*00(300)		TRBJ2-3*00(240)		518|531|555|0|13||65.0		21|41|69|22|42||100.0												TGTGCCAGCAGTGGCGGATATGGCACAGATACGCAGTATTTT	36								CASSGGYGTDTQYF		:::::::::0:-4:13:::::22:-1:42:::	TLDC_1_	RNA
5237	CLONES_TRBTLDC_1__baseline_TCR-JV_cDNA_13_CAAGACTA_merged_170000.txt	8549	1	3.61507e-05	TGTGCCAGCAGTGGGTGGGGTGTTGGAGAGACCCAGTACTTC	EEEEEEE<EEEEEAEEEEEEEEEEEEEEEEEEEEEEEEEEAA	TRBV2*00(440)		TRBJ2-5*00(220)		518|531|555|0|13||65.0		24|40|68|26|42||80.0												TGTGCCAGCAGTGGGTGGGGTGTTGGAGAGACCCAGTACTTC	27								CASSGWGVGETQYF		:::::::::0:-4:13:::::26:-4:42:::	TLDC_1_	RNA
5238	CLONES_TRBTLDC_1__baseline_TCR-JV_cDNA_13_CAAGACTA_merged_170000.txt	8550	1	3.61507e-05	TGTGCCAGCAGTGGATCGTGGGGGCATCAGCCCCAGCATTTT	EEEEEEEEEEEEEEEEEEEEEEEEEEEEEEEEEEEEEEEEEE	TRBV6-1*00(345)	TRBD1*00(30)	TRBJ1-5*00(225)		516|529|553|0|13||65.0	18|24|36|19|25||30.0	25|42|70|25|42||85.0												TGTGCCAGCAGTGGATCGTGGGGGCATCAGCCCCAGCATTTT	36								CASSGSWGHQPQHF		:::::::::0:-4:13:19:-6:0:25:25:-5:42:::	TLDC_1_	RNA
5239	CLONES_TRBTLDC_1__baseline_TCR-JV_cDNA_13_CAAGACTA_merged_170000.txt	8551	1	3.61507e-05	TGTGCCAGCAGTGGACAGGGTGCCACCGGGGAGCTGTTTTTT	EEEEEEEEEEEEEAEEEEEEEE<EAEEEAEEAEEEEEEEEEE	TRBV6-2*00(204),TRBV6-3*00(204)	TRBD1*00(40)	TRBJ2-2*00(135)		516|528|553|0|12||60.0;516|528|553|0|12||60.0	13|21|36|12|20||40.0	24|43|71|23|42||95.0												TGTGCCAGCAGTGGACAGGGTGCCACCGGGGAGCTGTTTTTT	27								CASSGQGATGELFF		:::::::::0:-5:12:12:-1:-3:20:23:-4:42:::	TLDC_1_	RNA
5240	CLONES_TRBTLDC_1__baseline_TCR-JV_cDNA_13_CAAGACTA_merged_170000.txt	8552	1	3.61507e-05	TGTGCCAGCAGTGGAGCGGGGTACACAGATACGCAGTATTTT	AAAEEEEEEEEEEEEEEEEEEEEEEEEEEEEEEEEEEEEEEE	TRBV6-1*00(84)		TRBJ2-3*00(235)		516|534|553|0|18|SA529G|74.0		22|41|69|23|42||95.0												TGTGCCAGCAGTGGAGCGGGGTACACAGATACGCAGTATTTT	32								CASSGAGYTDTQYF		:::::::::0:1:18:::::23:-2:42:::	TLDC_1_	RNA
5241	CLONES_TRBTLDC_1__baseline_TCR-JV_cDNA_13_CAAGACTA_merged_170000.txt	8553	1	3.61507e-05	TGTGCCAGCAGTGATCCCCCCTTCTGGACTGAAGCTTTCTTT	EEEEEEEEEEEEEEEEEEEEEEEEEEEEEEEEEEEEEEEEEE	TRBV2*00(495)	TRBD1*00(30)	TRBJ1-1*00(215)		518|532|555|0|14||70.0	1|7|36|16|22||30.0	25|40|68|27|42||75.0												TGTGCCAGCAGTGATCCCCCCTTCTGGACTGAAGCTTTCTTT	36								CASSDPPFWTEAFF		:::::::::0:-3:14:16:11:-17:22:27:-5:42:::	TLDC_1_	RNA
5242	CLONES_TRBTLDC_1__baseline_TCR-JV_cDNA_13_CAAGACTA_merged_170000.txt	8554	1	3.61507e-05	TGTGCCAGCAGTGATCGGGGGCCACCTGAAAAACTGTTTTTT	EEEEEEEEEEEEEEEEEEEEEEEEEEEEEEEEEEEEEEEEEE	TRBV27*00(505)	TRBD1*00(30)	TRBJ1-4*00(220)		556|568|593|0|12||60.0	18|24|36|16|22||30.0	27|43|71|26|42||80.0												TGTGCCAGCAGTGATCGGGGGCCACCTGAAAAACTGTTTTTT	36								CASSDRGPPEKLFF		:::::::::0:-5:12:16:-6:0:22:26:-7:42:::	TLDC_1_	RNA
5243	CLONES_TRBTLDC_1__baseline_TCR-JV_cDNA_13_CAAGACTA_merged_170000.txt	8555	1	3.61507e-05	TGTGCCAGCAGTGATGTCATCCACACCGGGGAGCTGTTTTTT	EEEEEEEEEEEEEEEEEEEEEEEEEEEEEEEEEEEEAEEEEE	TRBV2*00(700)		TRBJ2-2*00(240)		518|532|555|0|14||70.0		23|43|71|22|42||100.0												TGTGCCAGCAGTGATGTCATCCACACCGGGGAGCTGTTTTTT	32								CASSDVIHTGELFF		:::::::::0:-3:14:::::22:-3:42:::	TLDC_1_	RNA
5244	CLONES_TRBTLDC_1__baseline_TCR-JV_cDNA_13_CAAGACTA_merged_170000.txt	8556	1	3.61507e-05	TGTGCCAGCAGTGATGCGGGGGCCGGTACTGAAGCTTTCTTT	EEEEAEEAEAEEAEAEEEEEEEEEEEEEEEEEEEEEEEEEEE	TRBV2*00(384)	TRBD1*00(25),TRBD2*00(25)	TRBJ1-1*00(215)		518|536|555|0|18|SA532T|74.0	19|24|36|18|23||25.0;29|34|48|19|24||25.0	25|40|68|27|42||75.0												TGTGCCAGCAGTGATGCGGGGGCCGGTACTGAAGCTTTCTTT	32								CASSDAGAGTEAFF		:::::::::0:1:18:18:-7:0:23:27:-5:42:::	TLDC_1_	RNA
5245	CLONES_TRBTLDC_1__baseline_TCR-JV_cDNA_13_CAAGACTA_merged_170000.txt	8557	1	3.61507e-05	TGTGCCAGCAGTGACTGGCAGGGGATAGACGAGCAGTACTTC	EEEEEEEEEEEEEEEEEEEEEEEEEEEEEEEEEEEEEEEEEE	TRBV2*00(330)	TRBD1*00(30)	TRBJ2-7*00(210)		518|532|555|0|14||70.0	16|22|36|18|24||30.0	25|39|67|28|42||70.0												TGTGCCAGCAGTGACTGGCAGGGGATAGACGAGCAGTACTTC	36								CASSDWQGIDEQYF		:::::::::0:-3:14:18:-4:-2:24:28:-5:42:::	TLDC_1_	RNA
5246	CLONES_TRBTLDC_1__baseline_TCR-JV_cDNA_13_CAAGACTA_merged_170000.txt	8558	1	3.61507e-05	TGTGCCAGCAGTGAGCCGGGACAGCCGGATGAGCAGTACTTC	EE<EEEEEEEEEEEEEAEEEEEAE<<EEEEEEEEEEEAEEEE	TRBV28*00(734)	TRBD1*00(45)	TRBJ2-7*00(200)		564|576|601|0|12||60.0	10|19|36|15|24||45.0	27|39|67|30|42||60.0												TGTGCCAGCAGTGAGCCGGGACAGCCGGATGAGCAGTACTTC	27								CASSEPGQPDEQYF		:::::::::0:-5:12:15:2:-5:24:30:-7:42:::	TLDC_1_	RNA
5247	CLONES_TRBTLDC_1__baseline_TCR-JV_cDNA_13_CAAGACTA_merged_170000.txt	8559	1	3.61507e-05	TGTGCCAGCAGTGAGGTTACTAGGGGCGAGACCCAGTACTTC	EEEEEEEEEEEEEEEEEEEEEEEAEEEEEEEEEEEEEEEEEE	TRBV6-1*00(350)	TRBD1*00(25),TRBD2*00(25)	TRBJ2-5*00(199)		516|530|553|0|14||70.0	17|22|36|21|26||25.0;19|24|48|18|23||25.0	25|40|68|27|42||75.0												TGTGCCAGCAGTGAGGTTACTAGGGGCGAGACCCAGTACTTC	32								CASSEVTRGETQYF		:::::::::0:-3:14:21:-5:-2:26:27:-5:42:::	TLDC_1_	RNA
5248	CLONES_TRBTLDC_1__baseline_TCR-JV_cDNA_13_CAAGACTA_merged_170000.txt	8560	1	3.61507e-05	TGTGCCAGCAGTGAATCGCATAGCAATCAGCCCCAGCATTTT	EEEEEEEEEEEEEEEEEEEEEEEEEEEEEEEEEEEEEEEEEE	TRBV25-1*00(345)		TRBJ1-5*00(255)		551|567|588|0|16||80.0		19|42|70|19|42||115.0												TGTGCCAGCAGTGAATCGCATAGCAATCAGCCCCAGCATTTT	36								CASSESHSNQPQHF		:::::::::0:-1:16:::::19:1:42:::	TLDC_1_	RNA
5249	CLONES_TRBTLDC_1__baseline_TCR-JV_cDNA_13_CAAGACTA_merged_170000.txt	8561	1	3.61507e-05	TGTGCCAGCAGTGAATCGGCAGAAAACTACGAGCAGTACTTC	EEEEEEEEEEEEEEEEEEEEEEEEEEEEEEEEEEEEEEEEEE	TRBV25-1*00(570)		TRBJ2-7*00(220)		551|567|588|0|16||80.0		23|39|67|26|42||80.0												TGTGCCAGCAGTGAATCGGCAGAAAACTACGAGCAGTACTTC	36								CASSESAENYEQYF		:::::::::0:-1:16:::::26:-3:42:::	TLDC_1_	RNA
5250	CLONES_TRBTLDC_1__baseline_TCR-JV_cDNA_13_CAAGACTA_merged_170000.txt	8562	1	3.61507e-05	TGTGCCAGCAGTGAAGCTTTGGGTAGGGAGACCCAGTACTTC	EEEEEEEEEEEEEEEEEEEEEEEEEEEEEEEEEEEEEEEEEE	TRBV6-1*00(440)		TRBJ2-5*00(215)		516|533|553|0|17||85.0		25|40|68|27|42||75.0												TGTGCCAGCAGTGAAGCTTTGGGTAGGGAGACCCAGTACTTC	36								CASSEALGRETQYF		:::::::::0:0:17:::::27:-5:42:::	TLDC_1_	RNA
5251	CLONES_TRBTLDC_1__baseline_TCR-JV_cDNA_13_CAAGACTA_merged_170000.txt	8563	1	3.61507e-05	TGTGCCAGCAGTGAAGGCCCGTCGAGCTACGAGCAGTACTTC	EEEEEEEEEEEEEEEEEEEEEEEAEEEEEEEEEEEEEEEEEE	TRBV2*00(730)		TRBJ2-7*00(220)		518|534|555|0|16||80.0		23|39|67|26|42||80.0												TGTGCCAGCAGTGAAGGCCCGTCGAGCTACGAGCAGTACTTC	32								CASSEGPSSYEQYF		:::::::::0:-1:16:::::26:-3:42:::	TLDC_1_	RNA
5252	CLONES_TRBTLDC_1__baseline_TCR-JV_cDNA_13_CAAGACTA_merged_170000.txt	8564	1	3.61507e-05	TGTGCCAGCAGTGAAGGGACAGGGGGCTATGGCTACACCTTC	EEEEEEEEEEEEEEEEEEEEEEEEEEEEEEEEEEEEEEEEEE	TRBV6-1*00(180),TRBV6-5*00(160),TRBV6-6*00(160)	TRBD1*00(50)	TRBJ1-2*00(204)		516|532|553|0|16||80.0;519|531|556|0|12||60.0;516|528|553|0|12||60.0	13|23|36|16|26||50.0	24|40|68|26|42||80.0												TGTGCCAGCAGTGAAGGGACAGGGGGCTATGGCTACACCTTC	36								CASSEGTGGYGYTF		:::::::::0:-1:16:16:-1:-1:26:26:-4:42:::	TLDC_1_	RNA
5253	CLONES_TRBTLDC_1__baseline_TCR-JV_cDNA_13_CAAGACTA_merged_170000.txt	8565	1	3.61507e-05	TGTGCCAGCAGTGAAGGACAGGCGTCCTACGAGCAGTACTTC	EEEEEEEEEEEEEEEEEEEEEEEEEEEEEEEEEEEEEEEEEE	TRBV2*00(340)	TRBD1*00(30)	TRBJ2-7*00(230)		518|534|555|0|16||80.0	14|20|36|16|22||30.0	21|39|67|24|42||90.0												TGTGCCAGCAGTGAAGGACAGGCGTCCTACGAGCAGTACTTC	36								CASSEGQASYEQYF		:::::::::0:-1:16:16:-2:-4:22:24:-1:42:::	TLDC_1_	RNA
5254	CLONES_TRBTLDC_1__baseline_TCR-JV_cDNA_13_CAAGACTA_merged_170000.txt	8566	1	3.61507e-05	TGTGCCAGCAGTGAAGAATGGGGCACAGATACGCAGTATTTT	EEEEEEEEEEEEEEAEEEEEEEEEEEEEEEEEEEEEEEEEEE	TRBV6-1*00(270)		TRBJ2-3*00(240)		516|532|553|0|16||80.0		21|41|69|22|42||100.0												TGTGCCAGCAGTGAAGAATGGGGCACAGATACGCAGTATTTT	32								CASSEEWGTDTQYF		:::::::::0:-1:16:::::22:-1:42:::	TLDC_1_	RNA
5255	CLONES_TRBTLDC_1__baseline_TCR-JV_cDNA_13_CAAGACTA_merged_170000.txt	8567	1	3.61507e-05	TGTGCCAGCAGTGAAATCGGACGCAATCAGCCCCAGCATTTT	EEEEEEEEEEEEEEEEEEEEEEEEEEEEEEEEEEEEEEEEEE	TRBV2*00(335)		TRBJ1-5*00(240)		518|533|555|0|15||75.0		22|42|70|22|42||100.0												TGTGCCAGCAGTGAAATCGGACGCAATCAGCCCCAGCATTTT	36								CASSEIGRNQPQHF		:::::::::0:-2:15:::::22:-2:42:::	TLDC_1_	RNA
5256	CLONES_TRBTLDC_1__baseline_TCR-JV_cDNA_13_CAAGACTA_merged_170000.txt	8568	1	3.61507e-05	TGTGCCAGCAGTGAAACAGGGGTGAACACTGAAGCTTTCTTT	EEEEEEEEEEEEEEEEEEEEEEEEEEEEEEEEEEEEEEEEEE	TRBV6-1*00(380)	TRBD1*00(35)	TRBJ1-1*00(240)		516|531|553|0|15||75.0	15|22|36|15|22||35.0	20|40|68|22|42||100.0												TGTGCCAGCAGTGAAACAGGGGTGAACACTGAAGCTTTCTTT	36								CASSETGVNTEAFF		:::::::::0:-2:15:15:-3:-2:22:22:0:42:::	TLDC_1_	RNA
5257	CLONES_TRBTLDC_1__baseline_TCR-JV_cDNA_13_CAAGACTA_merged_170000.txt	8569	1	3.61507e-05	TGTGCCAGCAGTGAAACAGGGGCCCATCAGCCCCAGCATTTT	EEEEEEAEEEEEEEEEEEEEEEEEEEEEEAEEEEEEEEEEEE	TRBV6-1*00(525)	TRBD1*00(35),TRBD2*00(30)	TRBJ1-5*00(225)		516|531|553|0|15||75.0	15|22|36|15|22||35.0;29|35|48|19|25||30.0	25|42|70|25|42||85.0												TGTGCCAGCAGTGAAACAGGGGCCCATCAGCCCCAGCATTTT	32								CASSETGAHQPQHF		:::::::::0:-2:15:15:-3:-2:22:25:-5:42:::	TLDC_1_	RNA
5258	CLONES_TRBTLDC_1__baseline_TCR-JV_cDNA_13_CAAGACTA_merged_170000.txt	8570	1	3.61507e-05	TGTGCCAGCAGTGAAAGTTCGGCAGCTTACGAGCAGTACTTC	EEEEEEEEEEEEEEEEEEEEEEEEEEEEEEEEEEEEEEEEEE	TRBV2*00(241)		TRBJ2-7*00(215)		518|533|555|0|15||75.0		24|39|67|27|42||75.0												TGTGCCAGCAGTGAAAGTTCGGCAGCTTACGAGCAGTACTTC	36								CASSESSAAYEQYF		:::::::::0:-2:15:::::27:-4:42:::	TLDC_1_	RNA
5259	CLONES_TRBTLDC_1__baseline_TCR-JV_cDNA_13_CAAGACTA_merged_170000.txt	8571	1	3.61507e-05	TGTGCCAGCAGTATTAGCGGGGGGCCAGATACGCAGTATTTT	EEEAEEEEEEEEEEEEEEEEEEAEEEEEEEEEEEEEEEEEEE	TRBV12-3*00(482),TRBV12-4*00(482)	TRBD1*00(30)	TRBJ2-3*00(225)		530|548|567|0|19|I542A|69.0;530|548|567|0|19|I542A|69.0	18|24|36|19|25||30.0	24|41|69|25|42||85.0												TGTGCCAGCAGTATTAGCGGGGGGCCAGATACGCAGTATTTT	32								CASSISGGPDTQYF		:::::::::0:1:19:19:-6:0:25:25:-4:42:::	TLDC_1_	RNA
5260	CLONES_TRBTLDC_1__baseline_TCR-JV_cDNA_13_CAAGACTA_merged_170000.txt	8572	1	3.61507e-05	TGTGCCAGCAGTATCACCCACAGAACCGGGGAGCTGTTTTTT	EEEEEEEEEEEEEEEEEEEAEEEAEEEEEEEEEEEEEEEAEE	TRBV27*00(455)		TRBJ2-2*00(230)		556|568|593|0|12||60.0		25|43|71|24|42||90.0												TGTGCCAGCAGTATCACCCACAGAACCGGGGAGCTGTTTTTT	32								CASSITHRTGELFF		:::::::::0:-5:12:::::24:-5:42:::	TLDC_1_	RNA
5261	CLONES_TRBTLDC_1__baseline_TCR-JV_cDNA_13_CAAGACTA_merged_170000.txt	8573	1	3.61507e-05	TGTGCCAGCAGTACTAGGCACGACACAGATACGCAGTATTTT	EEEEEAEEEEEEEEEEEEEEEEEEEEEEEEEEEEEEEEEEAE	TRBV27*00(584)	TRBD2*00(25)	TRBJ2-3*00(89)		556|568|593|0|12||60.0	19|24|48|12|17||25.0	22|41|69|23|42||95.0												TGTGCCAGCAGTACTAGGCACGACACAGATACGCAGTATTTT	32								CASSTRHDTDTQYF		:::::::::0:-5:12:12:-3:-8:17:23:-2:42:::	TLDC_1_	RNA
5262	CLONES_TRBTLDC_1__baseline_TCR-JV_cDNA_13_CAAGACTA_merged_170000.txt	8574	1	3.61507e-05	TGTGCCAGCAGTACCCTTGGGGGGAACACTGAAGCTTTCTTT	EEEEEEEEEEEEEEEEEEEEEEEEEEEEEEEEEEEEEEEEEE	TRBV12-3*00(760),TRBV12-4*00(760)	TRBD1*00(25)	TRBJ1-1*00(140)		530|542|567|0|12||60.0;530|542|567|0|12||60.0	18|23|36|18|23||25.0	21|40|68|23|42||95.0												TGTGCCAGCAGTACCCTTGGGGGGAACACTGAAGCTTTCTTT	36								CASSTLGGNTEAFF		:::::::::0:-5:12:18:-6:-1:23:23:-1:42:::	TLDC_1_	RNA
5263	CLONES_TRBTLDC_1__baseline_TCR-JV_cDNA_13_CAAGACTA_merged_170000.txt	8575	1	3.61507e-05	TGTGCCAGCAGTACCCCGACAGGAGGGCAGACCCAGTACTTC	EAEEEEEEEEEEEEEEEEAE<EEEEEEEEEEEAEEEEEEEEE	TRBV6-6*00(605)	TRBD2*00(35),TRBD1*00(30)	TRBJ2-5*00(210)		516|528|553|0|12||60.0	26|33|48|21|28||35.0;14|20|36|17|23||30.0	26|40|68|28|42||70.0												TGTGCCAGCAGTACCCCGACAGGAGGGCAGACCCAGTACTTC	27								CASSTPTGGQTQYF		:::::::::0:-5:12:21:-10:1:28:28:-6:42:::	TLDC_1_	RNA
5264	CLONES_TRBTLDC_1__baseline_TCR-JV_cDNA_13_CAAGACTA_merged_170000.txt	8576	1	3.61507e-05	TGTGCCAGCAGTACCAGGCGGGGGGCAGATGGCTACACCTTC	EEEEEEEEEEEAEEE<EEEEEEEEEEEEEEEEEEEEEEEEEE	TRBV12-3*00(355),TRBV12-4*00(355)	TRBD1*00(30)	TRBJ1-2*00(210)		530|542|567|0|12||60.0;530|542|567|0|12||60.0	18|24|36|20|26||30.0	26|40|68|28|42||70.0												TGTGCCAGCAGTACCAGGCGGGGGGCAGATGGCTACACCTTC	27								CASSTRRGADGYTF		:::::::::0:-5:12:20:-6:0:26:28:-6:42:::	TLDC_1_	RNA
5265	CLONES_TRBTLDC_1__baseline_TCR-JV_cDNA_13_CAAGACTA_merged_170000.txt	8577	1	3.61507e-05	TGTGCCAGCAGTAGGTCAGGGGGTCAAGAGACCCAGTACTTC	EEEEEEEEEEEEEEEEEEEEEEEEEEEEEEEEEEEEEEEAAA	TRBV12-3*00(710),TRBV12-4*00(710)	TRBD1*00(35)	TRBJ2-5*00(100)		530|542|567|0|12||60.0;530|542|567|0|12||60.0	16|23|36|16|23||35.0	22|40|68|24|42||90.0												TGTGCCAGCAGTAGGTCAGGGGGTCAAGAGACCCAGTACTTC	32								CASSRSGGQETQYF		:::::::::0:-5:12:16:-4:-1:23:24:-2:42:::	TLDC_1_	RNA
5266	CLONES_TRBTLDC_1__baseline_TCR-JV_cDNA_13_CAAGACTA_merged_170000.txt	8578	1	3.61507e-05	TGTGCCAGCAGTAGGCAGGGGCCCTACAATGAGCAGTTCTTC	EEEEEEEEEEEEEEEEEEEEEEEEEEEEEEEEEEEEEEEEEE	TRBV27*00(135)	TRBD1*00(30)	TRBJ2-1*00(240)		556|568|593|0|12||60.0	16|22|36|15|21||30.0	22|42|70|22|42||100.0												TGTGCCAGCAGTAGGCAGGGGCCCTACAATGAGCAGTTCTTC	36								CASSRQGPYNEQFF		:::::::::0:-5:12:15:-4:-2:21:22:-2:42:::	TLDC_1_	RNA
5267	CLONES_TRBTLDC_1__baseline_TCR-JV_cDNA_13_CAAGACTA_merged_170000.txt	8579	1	3.61507e-05	TGTGCCAGCAGTAGACAGGGGGGTAACTATGGCTACACCTTC	EEEEEEEEEEEEEEEEEEEEEEEEEEEEEEEEEEEEEEEEEE	TRBV6-5*00(525)	TRBD1*00(45)	TRBJ1-2*00(235)		519|531|556|0|12||60.0	14|23|36|13|22||45.0	21|40|68|23|42||95.0												TGTGCCAGCAGTAGACAGGGGGGTAACTATGGCTACACCTTC	36								CASSRQGGNYGYTF		:::::::::0:-5:12:13:-2:-1:22:23:-1:42:::	TLDC_1_	RNA
5268	CLONES_TRBTLDC_1__baseline_TCR-JV_cDNA_13_CAAGACTA_merged_170000.txt	8580	1	3.61507e-05	TGTGCCAGCAGTAGAGTCGGCTCCTACAATGAGCAGTTCTTC	EEEEEEEEEEEEEEEEEEEEEEEEEEEEE<EEEEEEEEEAEE	TRBV28*00(420)		TRBJ2-1*00(255)		564|576|601|0|12||60.0		19|42|70|19|42||115.0												TGTGCCAGCAGTAGAGTCGGCTCCTACAATGAGCAGTTCTTC	27								CASSRVGSYNEQFF		:::::::::0:-5:12:::::19:1:42:::	TLDC_1_	RNA
5269	CLONES_TRBTLDC_1__baseline_TCR-JV_cDNA_13_CAAGACTA_merged_170000.txt	8581	1	3.61507e-05	TGTGCCAGCAGTAACCCGTCAGGGGGCAGGGGCTACACCTTC	EEEEEEEEEEEEEEEEEEEEAEEEEEEEEEEEEEEEEEAEEE	TRBV27*00(645)	TRBD1*00(40)	TRBJ1-2*00(200)		556|568|593|0|12||60.0	16|24|36|19|27||40.0	28|40|68|30|42||60.0												TGTGCCAGCAGTAACCCGTCAGGGGGCAGGGGCTACACCTTC	32								CASSNPSGGRGYTF		:::::::::0:-5:12:19:-4:0:27:30:-8:42:::	TLDC_1_	RNA
5270	CLONES_TRBTLDC_1__baseline_TCR-JV_cDNA_13_CAAGACTA_merged_170000.txt	8582	1	3.61507e-05	TGTGCCAGCAGTAACCGGGACAGGGGAACCGAGCAGTACTTC	EEEEEEEEEEEEEEEEEEEEEEEEEEEEEEEEEEEEEEEEEE	TRBV12-3*00(505),TRBV12-4*00(505)	TRBD1*00(60)	TRBJ2-7*00(205)		530|542|567|0|12||60.0;530|542|567|0|12||60.0	10|22|36|14|26||60.0	26|39|67|29|42||65.0												TGTGCCAGCAGTAACCGGGACAGGGGAACCGAGCAGTACTTC	36								CASSNRDRGTEQYF		:::::::::0:-5:12:14:2:-2:26:29:-6:42:::	TLDC_1_	RNA
5271	CLONES_TRBTLDC_1__baseline_TCR-JV_cDNA_13_CAAGACTA_merged_170000.txt	8583	1	3.61507e-05	TGTGCCAGCAGTAAGACGGGGCTTTGGAACGAGCAGTACTTC	EEEEEEEEEEEEEEEEEEEEEEEEEEEEEEEEEEEEEEEEEE	TRBV27*00(260)	TRBD1*00(25)	TRBJ2-7*00(210)		556|568|593|0|12||60.0	19|24|36|17|22||25.0	25|39|67|28|42||70.0												TGTGCCAGCAGTAAGACGGGGCTTTGGAACGAGCAGTACTTC	36								CASSKTGLWNEQYF		:::::::::0:-5:12:17:-7:0:22:28:-5:42:::	TLDC_1_	RNA
5272	CLONES_TRBTLDC_1__baseline_TCR-JV_cDNA_13_CAAGACTA_merged_170000.txt	8584	1	3.61507e-05	TGTGCCAGCAGTAAGAGGACAGGGTACAATGAGCAGTTCTTC	EEEEEEEEEEEEEEEEEEEEEEEEEEEEEEEAEEEEEEEEEE	TRBV2*00(130)	TRBD1*00(40)	TRBJ2-1*00(230)		518|530|555|0|12||60.0	13|21|36|16|24||40.0	24|42|70|24|42||90.0												TGTGCCAGCAGTAAGAGGACAGGGTACAATGAGCAGTTCTTC	32								CASSKRTGYNEQFF		:::::::::0:-5:12:16:-1:-3:24:24:-4:42:::	TLDC_1_	RNA
5273	CLONES_TRBTLDC_1__baseline_TCR-JV_cDNA_13_CAAGACTA_merged_170000.txt	8585	1	3.61507e-05	TGTGCCAGCAGTAAACAGGGGTCCTACAATGAGCAGTTCTTC	EEEEEEEEEEEEEEEEEEEEEEEEEEEEEEEAEEEEEEEEEE	TRBV6-1*00(190),TRBV6-5*00(190),TRBV6-6*00(190),TRBV6-8*00(174),TRBV6-9*00(174)	TRBD1*00(35)	TRBJ2-1*00(245)		516|528|553|0|12||60.0;519|531|556|0|12||60.0;516|528|553|0|12||60.0;512|524|549|0|12||60.0;515|527|552|0|12||60.0	15|22|36|14|21||35.0	21|42|70|21|42||105.0												TGTGCCAGCAGTAAACAGGGGTCCTACAATGAGCAGTTCTTC	32								CASSKQGSYNEQFF		:::::::::0:-5:12:14:-3:-2:21:21:-1:42:::	TLDC_1_	RNA
5274	CLONES_TRBTLDC_1__baseline_TCR-JV_cDNA_13_CAAGACTA_merged_170000.txt	8586	1	3.61507e-05	TGTGCCAGCAGCTTTTCGGGGGGAGGAGATACGCAGTATTTT	AAEEEEEEEEEEEEEEEEEEEEEEEEEEEEEEEEEEEEEEEE	TRBV7-2*00(85),TRBV7-3*00(85),TRBV7-4*00(85),TRBV7-8*00(85),TRBV7-9*00(85)	TRBD2*00(30)	TRBJ2-3*00(220)		580|594|617|0|14||70.0;540|554|577|0|14||70.0;545|559|582|0|14||70.0;567|581|604|0|14||70.0;556|570|593|0|14||70.0	25|31|48|20|26||30.0	25|41|69|26|42||80.0												TGTGCCAGCAGCTTTTCGGGGGGAGGAGATACGCAGTATTTT	32								CASSFSGGGDTQYF		:::::::::0:-3:14:20:-9:-1:26:26:-5:42:::	TLDC_1_	RNA
5275	CLONES_TRBTLDC_1__baseline_TCR-JV_cDNA_13_CAAGACTA_merged_170000.txt	8587	1	3.61507e-05	TGTGCCAGCAGCTTTTCAGGGGGCGCTTCTGAAGCTTTCTTT	EAEEAEEEEEEEEEEEAEEEEEEEEEAEEEEEEEEEEEEEEE	TRBV9*00(719)	TRBD1*00(50)	TRBJ1-1*00(210)		559|571|595|0|12||60.0	16|26|36|16|26||50.0	26|40|68|28|42||70.0												TGTGCCAGCAGCTTTTCAGGGGGCGCTTCTGAAGCTTTCTTT	32								CASSFSGGASEAFF		:::::::::0:-4:12:16:-4:2:26:28:-6:42:::	TLDC_1_	RNA
5276	CLONES_TRBTLDC_1__baseline_TCR-JV_cDNA_13_CAAGACTA_merged_170000.txt	8588	1	3.61507e-05	TGTGCCAGCAGCTTTCTGGACCGTCAAGAGACCCAGTACTTC	EEEEEEEEEEEEEEEEEEEEEEEEEEEEEEEEEEEEEEEEEE	TRBV7-9*00(345)		TRBJ2-5*00(230)		556|570|593|0|14||70.0		22|40|68|24|42||90.0												TGTGCCAGCAGCTTTCTGGACCGTCAAGAGACCCAGTACTTC	36								CASSFLDRQETQYF		:::::::::0:-3:14:::::24:-2:42:::	TLDC_1_	RNA
5277	CLONES_TRBTLDC_1__baseline_TCR-JV_cDNA_13_CAAGACTA_merged_170000.txt	8589	1	3.61507e-05	TGTGCCAGCAGCTTTCGTCAGCTCTACAATGAGCAGTTCTTC	EEEEEEEEEEEEEEEEEEEEEEEEEEEEEEEEEEEEEE<EEE	TRBV11-2*00(140),TRBV11-3*00(140),TRBV7-2*00(140)		TRBJ2-1*00(357)		522|536|559|0|14||70.0;521|535|558|0|14||70.0;580|594|617|0|14||70.0		23|42|70|23|42||95.0												TGTGCCAGCAGCTTTCGTCAGCTCTACAATGAGCAGTTCTTC	27								CASSFRQLYNEQFF		:::::::::0:-3:14:::::23:-3:42:::	TLDC_1_	RNA
5278	CLONES_TRBTLDC_1__baseline_TCR-JV_cDNA_13_CAAGACTA_merged_170000.txt	8590	1	3.61507e-05	TGTGCCAGCAGCTTTCGGGGGCCCCAAGAGACCCAGTACTTC	EEEEEEEEEEEEEEEEEEEEEEEEEEEEEEEEEEEEAAEEEE	TRBV7-2*00(290),TRBV7-8*00(258)	TRBD1*00(30)	TRBJ2-5*00(235)		580|594|617|0|14||70.0;567|581|604|0|14||70.0	18|24|36|16|22||30.0	21|40|68|23|42||95.0												TGTGCCAGCAGCTTTCGGGGGCCCCAAGAGACCCAGTACTTC	32								CASSFRGPQETQYF		:::::::::0:-3:14:16:-6:0:22:23:-1:42:::	TLDC_1_	RNA
5279	CLONES_TRBTLDC_1__baseline_TCR-JV_cDNA_13_CAAGACTA_merged_170000.txt	8591	1	3.61507e-05	TGTGCCAGCAGCTTTGCGGCACGAATTAATGGCTACACCTTC	EEAEEEEEEEEEEEEEEEEEAEEEAEEEEEEEEEEEEEEEEE	TRBV5-6*00(495),TRBV5-7*00(463),TRBV5-5*00(447)		TRBJ1-2*00(210)		550|564|586|0|14||70.0;551|565|587|0|14||70.0;549|563|585|0|14||70.0		26|40|68|28|42||70.0												TGTGCCAGCAGCTTTGCGGCACGAATTAATGGCTACACCTTC	32								CASSFAARINGYTF		:::::::::0:-2:14:::::28:-6:42:::	TLDC_1_	RNA
5280	CLONES_TRBTLDC_1__baseline_TCR-JV_cDNA_13_CAAGACTA_merged_170000.txt	8592	1	3.61507e-05	TGTGCCAGCAGCTTTGGGGGCCAGAACACTGAAGCTTTCTTT	EEEEEEEEEEEEEEEEEEEEEEEEEEEEEEEEEEEEEEEEEE	TRBV7-9*00(330)	TRBD1*00(30)	TRBJ1-1*00(235)		556|570|593|0|14||70.0	18|24|36|15|21||30.0	21|40|68|23|42||95.0												TGTGCCAGCAGCTTTGGGGGCCAGAACACTGAAGCTTTCTTT	36								CASSFGGQNTEAFF		:::::::::0:-3:14:15:-6:0:21:23:-1:42:::	TLDC_1_	RNA
5281	CLONES_TRBTLDC_1__baseline_TCR-JV_cDNA_13_CAAGACTA_merged_170000.txt	8593	1	3.61507e-05	TGTGCCAGCAGCTTTGGACAGGCTCCGGATACGCAGTATTTT	EEEEEEEEEEEEEEEEE<EEEEEEEEEEEEEEEEEEEEEEEE	TRBV7-8*00(330),TRBV7-2*00(298)	TRBD1*00(35)	TRBJ2-3*00(215)		567|581|604|0|14||70.0;580|594|617|0|14||70.0	13|20|36|15|22||35.0	26|41|69|27|42||75.0												TGTGCCAGCAGCTTTGGACAGGCTCCGGATACGCAGTATTTT	27								CASSFGQAPDTQYF		:::::::::0:-3:14:15:-1:-4:22:27:-6:42:::	TLDC_1_	RNA
5282	CLONES_TRBTLDC_1__baseline_TCR-JV_cDNA_13_CAAGACTA_merged_170000.txt	8594	1	3.61507e-05	TGTGCCAGCAGCTTTACGGGTGTCACAGATACGCAGTATTTT	EEEEEEEEEEEEEEEEEEEEEEEEEEEEEEEEEEEEEEEEEE	TRBV7-3*00(144)		TRBJ2-3*00(235)		540|558|577|0|18|SA554T|74.0		22|41|69|23|42||95.0												TGTGCCAGCAGCTTTACGGGTGTCACAGATACGCAGTATTTT	36								CASSFTGVTDTQYF		:::::::::0:1:18:::::23:-2:42:::	TLDC_1_	RNA
5283	CLONES_TRBTLDC_1__baseline_TCR-JV_cDNA_13_CAAGACTA_merged_170000.txt	8595	1	3.61507e-05	TGTGCCAGCAGCTTTACAGGGACGAGCCACGAGCAGTACTTC	EEEEEEEEEEEEEEEEEEEEEEEEEEEEEEEEEEEEEEEEEE	TRBV7-8*00(154)	TRBD1*00(30),TRBD2*00(29)	TRBJ2-7*00(210)		567|581|604|0|14||70.0	15|21|36|15|21||30.0;16|25|48|18|27|ST21G|29.0	25|39|67|28|42||70.0												TGTGCCAGCAGCTTTACAGGGACGAGCCACGAGCAGTACTTC	36								CASSFTGTSHEQYF		:::::::::0:-3:14:15:-3:-3:21:28:-5:42:::	TLDC_1_	RNA
5284	CLONES_TRBTLDC_1__baseline_TCR-JV_cDNA_13_CAAGACTA_merged_170000.txt	8596	1	3.61507e-05	TGTGCCAGCAGCTTCTCAGGAAAGGGTTCACCCCTCCACTTT	EEEEEEEEEEEEEEEEEEEEEEEEEEEEEEEEEEEEEEEEEE	TRBV7-9*00(610)		TRBJ1-6*00(220)		556|570|593|0|14||70.0		29|45|73|26|42||80.0												TGTGCCAGCAGCTTCTCAGGAAAGGGTTCACCCCTCCACTTT	36								CASSFSGKGSPLHF		:::::::::0:-3:14:::::26:-9:42:::	TLDC_1_	RNA
5285	CLONES_TRBTLDC_1__baseline_TCR-JV_cDNA_13_CAAGACTA_merged_170000.txt	8597	1	3.61507e-05	TGTGCCAGCAGCTTCCGGGACTCCCAAGAGACCCAGTACTTC	EEEAEEEEEAEEEEEEEEEEEEEEEEEEEEEEEEAEEEAE6E	TRBV7-9*00(610)	TRBD2*00(40),TRBD1*00(35)	TRBJ2-5*00(115)		556|570|593|0|14||70.0	14|22|48|14|22||40.0;10|17|36|14|21||35.0	21|40|68|23|42||95.0												TGTGCCAGCAGCTTCCGGGACTCCCAAGAGACCCAGTACTTC	21								CASSFRDSQETQYF		:::::::::0:-3:14:14:2:-10:22:23:-1:42:::	TLDC_1_	RNA
5286	CLONES_TRBTLDC_1__baseline_TCR-JV_cDNA_13_CAAGACTA_merged_170000.txt	8598	1	3.61507e-05	TGTGCCAGCAGCTTCCGGGACAGATGGAACGAGCAGTACTTC	EEEEEEEEEEEEEEEEEEEEEEEEEEEEEEEEEEEEEEEEEE	TRBV5-6*00(130),TRBV5-7*00(130),TRBV5-4*00(114),TRBV5-5*00(114),TRBV5-8*00(114)	TRBD1*00(45)	TRBJ2-7*00(210)		550|564|586|0|14||70.0;551|565|587|0|14||70.0;549|563|585|0|14||70.0;549|563|585|0|14||70.0;551|565|587|0|14||70.0	10|19|36|14|23||45.0	25|39|67|28|42||70.0												TGTGCCAGCAGCTTCCGGGACAGATGGAACGAGCAGTACTTC	36								CASSFRDRWNEQYF		:::::::::0:-2:14:14:2:-5:23:28:-5:42:::	TLDC_1_	RNA
5287	CLONES_TRBTLDC_1__baseline_TCR-JV_cDNA_13_CAAGACTA_merged_170000.txt	8599	1	3.61507e-05	TGTGCCAGCAGCTTCACAGGGGGGCAGTACGAGCAGTACTTC	EEEEAEAEEEEEEEEEEEEEEEEEEEEEEEEEEEEEEEEEEE	TRBV7-9*00(405)	TRBD1*00(40)	TRBJ2-7*00(215)		556|570|593|0|14||70.0	15|23|36|15|23||40.0	24|39|67|27|42||75.0												TGTGCCAGCAGCTTCACAGGGGGGCAGTACGAGCAGTACTTC	32								CASSFTGGQYEQYF		:::::::::0:-3:14:15:-3:-1:23:27:-4:42:::	TLDC_1_	RNA
5288	CLONES_TRBTLDC_1__baseline_TCR-JV_cDNA_13_CAAGACTA_merged_170000.txt	8600	1	3.61507e-05	TGTGCCAGCAGCTTCAGTACTGGGGCCAACGTCCTGACTTTC	EEEEEEEEEEEEEEEEEEEEEEEEEEEEEEEEEEEEEEEEEE	TRBV13*00(245)		TRBJ2-6*00(255)		567|581|604|0|14||70.0		22|45|73|19|42||115.0												TGTGCCAGCAGCTTCAGTACTGGGGCCAACGTCCTGACTTTC	36								CASSFSTGANVLTF		:::::::::0:-3:14:::::19:-2:42:::	TLDC_1_	RNA
5289	CLONES_TRBTLDC_1__baseline_TCR-JV_cDNA_13_CAAGACTA_merged_170000.txt	8601	1	3.61507e-05	TGTGCCAGCAGCTTGTTCGGATCCTACAATGAGCAGTTCTTC	EEEEEEEEEEEEEEEEEEEEEEEEEEEEEEEEEEEEEEEEEE	TRBV7-3*00(130)		TRBJ2-1*00(81)		540|554|577|0|14||70.0		21|42|70|21|42||105.0												TGTGCCAGCAGCTTGTTCGGATCCTACAATGAGCAGTTCTTC	36								CASSLFGSYNEQFF		:::::::::0:-3:14:::::21:-1:42:::	TLDC_1_	RNA
5290	CLONES_TRBTLDC_1__baseline_TCR-JV_cDNA_13_CAAGACTA_merged_170000.txt	8602	1	3.61507e-05	TGTGCCAGCAGCTTGTCAGTTCTCGGCTATGGCTACACCTTC	EEEEEEEEEEEEEEEEEEEEEEEEEEEEEEEEEEEEEEEEEE	TRBV11-1*00(175),TRBV7-9*00(175),TRBV5-5*00(164),TRBV11-3*00(159)		TRBJ1-2*00(220)		531|545|568|0|14||70.0;556|570|593|0|14||70.0;549|564|585|0|15||75.0;521|535|558|0|14||70.0		24|40|68|26|42||80.0												TGTGCCAGCAGCTTGTCAGTTCTCGGCTATGGCTACACCTTC	36								CASSLSVLGYGYTF		:::::::::0:-3:14:::::26:-4:42:::	TLDC_1_	RNA
5291	CLONES_TRBTLDC_1__baseline_TCR-JV_cDNA_13_CAAGACTA_merged_170000.txt	8603	1	3.61507e-05	TGTGCCAGCAGCTTGCTAGCGGGAGATGGGGAGCAGTACTTC	EEEEEEEEEEEEEEEEEEEAEEEEEEEEEEE6EEEEEEEEEE	TRBV7-8*00(235),TRBV7-2*00(219)	TRBD2*00(50)	TRBJ2-7*00(200)		567|581|604|0|14||70.0;580|594|617|0|14||70.0	20|30|48|15|25||50.0	27|39|67|30|42||60.0												TGTGCCAGCAGCTTGCTAGCGGGAGATGGGGAGCAGTACTTC	21								CASSLLAGDGEQYF		:::::::::0:-3:14:15:-4:-2:25:30:-7:42:::	TLDC_1_	RNA
5292	CLONES_TRBTLDC_1__baseline_TCR-JV_cDNA_13_CAAGACTA_merged_170000.txt	8604	1	3.61507e-05	TGTGCCAGCAGCTTGCGGGACCTATACGATGAGCAGTTCTTC	EEEEEEEEEEEEEEEEEEAEEEEAEEEEEEEEEEEE7AEEEE	TRBV7-9*00(535)	TRBD1*00(30),TRBD2*00(30)	TRBJ2-1*00(214)		556|570|593|0|14||70.0	11|17|36|15|21||30.0;15|21|48|15|21||30.0	24|42|70|24|42|SA27G|74.0												TGTGCCAGCAGCTTGCGGGACCTATACGATGAGCAGTTCTTC	22								CASSLRDLYDEQFF		:::::::::0:-3:14:15:1:-7:21:24:-4:42:::	TLDC_1_	RNA
5293	CLONES_TRBTLDC_1__baseline_TCR-JV_cDNA_13_CAAGACTA_merged_170000.txt	8605	1	3.61507e-05	TGTGCCAGCAGCTTGCAGGGCGGGGGGCCTGAGCAGTACTTC	EEEEEEEEEEEEEEEEAEEEEEEEEEEEEEEEEEEEEEEEEE	TRBV7-9*00(480)	TRBD1*00(30),TRBD2*00(29)	TRBJ2-7*00(200)		556|570|593|0|14||70.0	18|24|36|22|28||30.0;23|34|48|19|29|DA28|29.0	27|39|67|30|42||60.0												TGTGCCAGCAGCTTGCAGGGCGGGGGGCCTGAGCAGTACTTC	32								CASSLQGGGPEQYF		:::::::::0:-3:14:22:-6:0:28:30:-7:42:::	TLDC_1_	RNA
5294	CLONES_TRBTLDC_1__baseline_TCR-JV_cDNA_13_CAAGACTA_merged_170000.txt	8606	1	3.61507e-05	TGTGCCAGCAGCTTGGTAGGGATGAGCGGGGAGCTGTTTTTT	EEEEEEEEEEEEEEEEEEEEEEEEEEEEEEEEEEEEEEEEEE	TRBV5-8*00(520)		TRBJ2-2*00(220)		551|567|587|0|16||80.0		27|43|71|26|42||80.0												TGTGCCAGCAGCTTGGTAGGGATGAGCGGGGAGCTGTTTTTT	36								CASSLVGMSGELFF		:::::::::0:0:16:::::26:-7:42:::	TLDC_1_	RNA
5295	CLONES_TRBTLDC_1__baseline_TCR-JV_cDNA_13_CAAGACTA_merged_170000.txt	8607	1	3.61507e-05	TGTGCCAGCAGCTTGGCAGGAGAGCCTTCGCCCCAGCATTTT	EEEEEEEEEEEEEEEEEEEEEEEEEEEEEEEEEEEEEEEEEE	TRBV5-6*00(168),TRBV5-7*00(168),TRBV5-5*00(152),TRBV5-8*00(152)		TRBJ1-5*00(205)		550|567|586|0|17||85.0;551|568|587|0|17||85.0;549|566|585|0|17||85.0;551|568|587|0|17||85.0		29|42|70|29|42||65.0												TGTGCCAGCAGCTTGGCAGGAGAGCCTTCGCCCCAGCATTTT	36								CASSLAGEPSPQHF		:::::::::0:1:17:::::29:-9:42:::	TLDC_1_	RNA
5296	CLONES_TRBTLDC_1__baseline_TCR-JV_cDNA_13_CAAGACTA_merged_170000.txt	8608	1	3.61507e-05	TGTGCCAGCAGCTTGGGCGCTTCCACCGGGGAGCTGTTTTTT	EEEEEEEEEEEEEEEEEEEEEEEEEEEAAEEEEEAEEEEEEA	TRBV5-4*00(685)		TRBJ2-2*00(140)		549|565|585|0|16||80.0		24|43|71|23|42||95.0												TGTGCCAGCAGCTTGGGCGCTTCCACCGGGGAGCTGTTTTTT	32								CASSLGASTGELFF		:::::::::0:0:16:::::23:-4:42:::	TLDC_1_	RNA
5297	CLONES_TRBTLDC_1__baseline_TCR-JV_cDNA_13_CAAGACTA_merged_170000.txt	8609	1	3.61507e-05	TGTGCCAGCAGCTTGGGGCCGGTCTCCTACGAGCAGTACTTC	EEEAEEEEEEEEEEEEEEAEEAEEEEEEEEEEEEEEEAEEEE	TRBV13*00(270)	TRBD1*00(25),TRBD2*00(25)	TRBJ2-7*00(235)		567|581|604|0|14||70.0	19|24|36|14|19||25.0;29|34|48|15|20||25.0	20|39|67|23|42||95.0												TGTGCCAGCAGCTTGGGGCCGGTCTCCTACGAGCAGTACTTC	32								CASSLGPVSYEQYF		:::::::::0:-3:14:14:-7:0:19:23:0:42:::	TLDC_1_	RNA
5298	CLONES_TRBTLDC_1__baseline_TCR-JV_cDNA_13_CAAGACTA_merged_170000.txt	8610	1	3.61507e-05	TGTGCCAGCAGCTTGGGGGGCGCCAAAAACATTCAGTACTTC	EEEEEEEEEEEEEEEEEEEEEEEEEEEEEEEEEEEEEEEEEE	TRBV5-4*00(442),TRBV5-8*00(414)	TRBD1*00(25)	TRBJ2-4*00(245)		549|565|585|0|16||80.0;551|567|587|0|16||80.0	19|24|36|16|21||25.0	21|42|70|21|42||105.0												TGTGCCAGCAGCTTGGGGGGCGCCAAAAACATTCAGTACTTC	36								CASSLGGAKNIQYF		:::::::::0:0:16:16:-7:0:21:21:-1:42:::	TLDC_1_	RNA
5299	CLONES_TRBTLDC_1__baseline_TCR-JV_cDNA_13_CAAGACTA_merged_170000.txt	8611	1	3.61507e-05	TGTGCCAGCAGCTTGGGGGGGGCGCCGGAGACCCAGTACTTC	EEEEEEAEEEEEEEEEEEEEEEEEAEEEEEEEEEEEEEEEEE	TRBV7-2*00(585)	TRBD1*00(45)	TRBJ2-5*00(215)		580|594|617|0|14||70.0	18|27|36|17|26||45.0	25|40|68|27|42||75.0												TGTGCCAGCAGCTTGGGGGGGGCGCCGGAGACCCAGTACTTC	32								CASSLGGAPETQYF		:::::::::0:-3:14:17:-6:3:26:27:-5:42:::	TLDC_1_	RNA
5300	CLONES_TRBTLDC_1__baseline_TCR-JV_cDNA_13_CAAGACTA_merged_170000.txt	8612	1	3.61507e-05	TGTGCCAGCAGCTTGGGGGAGCCAAACACTGAAGCTTTCTTT	EEEEEEEEEEEEEEEEEEEEEEEEEEEEEEEAEEEEEEEEEE	TRBV5-8*00(415),TRBV5-4*00(399)	TRBD2*00(25)	TRBJ1-1*00(230)		551|567|587|0|16||80.0;549|565|585|0|16||80.0	25|30|48|16|21||25.0	22|40|68|24|42||90.0												TGTGCCAGCAGCTTGGGGGAGCCAAACACTGAAGCTTTCTTT	32								CASSLGEPNTEAFF		:::::::::0:0:16:16:-9:-2:21:24:-2:42:::	TLDC_1_	RNA
5301	CLONES_TRBTLDC_1__baseline_TCR-JV_cDNA_13_CAAGACTA_merged_170000.txt	8613	1	3.61507e-05	TGTGCCAGCAGCTTGGGGACCGACCTCGATGAGCAGTTCTTC	EEAEEEEEEEEEEEEEAEEEEEEEEEEEEEEEEEEEEEEEEE	TRBV5-6*00(945)		TRBJ2-1*00(210)		550|566|586|0|16||80.0		28|42|70|28|42||70.0												TGTGCCAGCAGCTTGGGGACCGACCTCGATGAGCAGTTCTTC	32								CASSLGTDLDEQFF		:::::::::0:0:16:::::28:-8:42:::	TLDC_1_	RNA
5302	CLONES_TRBTLDC_1__baseline_TCR-JV_cDNA_13_CAAGACTA_merged_170000.txt	8614	1	3.61507e-05	TGTGCCAGCAGCTTGGGGACGGGTACCGGGGAGCTGTTTTTT	EEEEEEEEEEEEEEEEEEEEEEEEEEEEEEEEEEEEEEEEEE	TRBV5-4*00(225),TRBV5-8*00(209)		TRBJ2-2*00(230)		549|565|585|0|16||80.0;551|567|587|0|16||80.0		25|43|71|24|42||90.0												TGTGCCAGCAGCTTGGGGACGGGTACCGGGGAGCTGTTTTTT	36								CASSLGTGTGELFF		:::::::::0:0:16:::::24:-5:42:::	TLDC_1_	RNA
5303	CLONES_TRBTLDC_1__baseline_TCR-JV_cDNA_13_CAAGACTA_merged_170000.txt	8615	1	3.61507e-05	TGTGCCAGCAGCTTGGGAGGCCTTGGGGAGACCCAGTACTTC	EEEEEEEEEEEEEEEEEEEEEEEAEEEEEEEEEEEE6EEEEE	TRBV13*00(525)	TRBD2*00(30)	TRBJ2-5*00(215)		567|581|604|0|14||70.0	25|31|48|14|20||30.0	25|40|68|27|42||75.0												TGTGCCAGCAGCTTGGGAGGCCTTGGGGAGACCCAGTACTTC	21								CASSLGGLGETQYF		:::::::::0:-3:14:14:-9:-1:20:27:-5:42:::	TLDC_1_	RNA
5304	CLONES_TRBTLDC_1__baseline_TCR-JV_cDNA_13_CAAGACTA_merged_170000.txt	8616	1	3.61507e-05	TGTGCCAGCAGCTTGGACCTAGCGGGAGATGAGCAGTTCTTC	EEEEEEAEEEEEEEEEEEEEEEEEEEEEEEEEEEEE<EEEEE	TRBV5-5*00(515),TRBV5-6*00(467)	TRBD2*00(50)	TRBJ2-1*00(210)		549|565|585|0|16||80.0;550|566|586|0|16||80.0	20|30|48|18|28||50.0	28|42|70|28|42||70.0												TGTGCCAGCAGCTTGGACCTAGCGGGAGATGAGCAGTTCTTC	27								CASSLDLAGDEQFF		:::::::::0:0:16:18:-4:-2:28:28:-8:42:::	TLDC_1_	RNA
5305	CLONES_TRBTLDC_1__baseline_TCR-JV_cDNA_13_CAAGACTA_merged_170000.txt	8617	1	3.61507e-05	TGTGCCAGCAGCTTGGACAGGGGGTCGGAGACCCAGTACTTC	EEEEEEEEEEEEEEEEEEEEEEEEEEEEAEEEEEEEEEEEEE	TRBV5-4*00(185),TRBV5-8*00(169)	TRBD1*00(40)	TRBJ2-5*00(215)		549|565|585|0|16||80.0;551|567|587|0|16||80.0	15|23|36|16|24||40.0	25|40|68|27|42||75.0												TGTGCCAGCAGCTTGGACAGGGGGTCGGAGACCCAGTACTTC	32								CASSLDRGSETQYF		:::::::::0:0:16:16:-3:-1:24:27:-5:42:::	TLDC_1_	RNA
5306	CLONES_TRBTLDC_1__baseline_TCR-JV_cDNA_13_CAAGACTA_merged_170000.txt	8618	1	3.61507e-05	TGTGCCAGCAGCTTGGACAGGGGAGGCTATGGCTACACCTTC	EEEEEEEEEEEEEEEEEEEEEEEEEEEEEEEEEEEEEEEEEE	TRBV5-8*00(505),TRBV5-4*00(457)	TRBD1*00(35),TRBD2*00(30)	TRBJ1-2*00(220)		551|567|587|0|16||80.0;549|565|585|0|16||80.0	15|22|36|16|23||35.0;25|31|48|20|26||30.0	24|40|68|26|42||80.0												TGTGCCAGCAGCTTGGACAGGGGAGGCTATGGCTACACCTTC	36								CASSLDRGGYGYTF		:::::::::0:0:16:16:-3:-2:23:26:-4:42:::	TLDC_1_	RNA
5307	CLONES_TRBTLDC_1__baseline_TCR-JV_cDNA_13_CAAGACTA_merged_170000.txt	8619	1	3.61507e-05	TGTGCCAGCAGCTTGGACAGGGAGGCCGGGGAGCTGTTTTTT	EE<EA<EEEEEEEEEEEEEEEAEEEEEAAEEEEEEAEEEEEE	TRBV7-3*00(379)	TRBD1*00(40)	TRBJ2-2*00(225)		540|554|577|0|14||70.0	13|21|36|14|22||40.0	26|43|71|25|42||85.0												TGTGCCAGCAGCTTGGACAGGGAGGCCGGGGAGCTGTTTTTT	27								CASSLDREAGELFF		:::::::::0:-3:14:14:-1:-3:22:25:-6:42:::	TLDC_1_	RNA
5308	CLONES_TRBTLDC_1__baseline_TCR-JV_cDNA_13_CAAGACTA_merged_170000.txt	8620	1	3.61507e-05	TGTGCCAGCAGCTTGGAGCGGGATTCCTACGAGCAGTACTTC	EEEE7EA7E<EEAEEEEEEEEEEEEE7EEEE7EEEEEEEEEE	TRBV5-4*00(490),TRBV5-8*00(442)	TRBD2*00(35)	TRBJ2-7*00(230)		549|565|585|0|16||80.0;551|567|587|0|16||80.0	22|29|48|16|23||35.0	21|39|67|24|42||90.0												TGTGCCAGCAGCTTGGAGCGGGATTCCTACGAGCAGTACTTC	22								CASSLERDSYEQYF		:::::::::0:0:16:16:-6:-3:23:24:-1:42:::	TLDC_1_	RNA
5309	CLONES_TRBTLDC_1__baseline_TCR-JV_cDNA_13_CAAGACTA_merged_170000.txt	8621	1	3.61507e-05	TGTGCCAGCAGCTTGACCTCCGGGGGGCAAGGCTACACCTTC	EEEEEEEEEEEEEEEEEEEEEEEEEEEEEEEEEEEAEEEEEE	TRBV11-2*00(274),TRBV11-3*00(242)	TRBD1*00(30)	TRBJ1-2*00(200)		522|536|559|0|14||70.0;521|535|558|0|14||70.0	18|24|36|22|28||30.0	28|40|68|30|42||60.0												TGTGCCAGCAGCTTGACCTCCGGGGGGCAAGGCTACACCTTC	32								CASSLTSGGQGYTF		:::::::::0:-3:14:22:-6:0:28:30:-8:42:::	TLDC_1_	RNA
5310	CLONES_TRBTLDC_1__baseline_TCR-JV_cDNA_13_CAAGACTA_merged_170000.txt	8622	1	3.61507e-05	TGTGCCAGCAGCTTGAACTTAGTTTCCTATGGCTACACCTTC	EEEEEEEEEEEEEEEEEEEEEEEEEEEEEEEEEEEEEEEEEE	TRBV27*00(370)		TRBJ1-2*00(220)		556|567|593|0|11||55.0		24|40|68|26|42||80.0												TGTGCCAGCAGCTTGAACTTAGTTTCCTATGGCTACACCTTC	36								CASSLNLVSYGYTF		:::::::::0:-6:11:::::26:-4:42:::	TLDC_1_	RNA
5311	CLONES_TRBTLDC_1__baseline_TCR-JV_cDNA_13_CAAGACTA_merged_170000.txt	8623	1	3.61507e-05	TGTGCCAGCAGCTTGAACAGGGGGGCCGATGAGCAGTTCTTC	EEEEEEEEEEEEEEEEEEEEEEEEEEEEEEEEEEEEEEEEEE	TRBV5-4*00(565),TRBV5-8*00(517)	TRBD1*00(40)	TRBJ2-1*00(210)		549|564|585|0|15||75.0;551|566|587|0|15||75.0	15|23|36|16|24||40.0	28|42|70|28|42||70.0												TGTGCCAGCAGCTTGAACAGGGGGGCCGATGAGCAGTTCTTC	36								CASSLNRGADEQFF		:::::::::0:-1:15:16:-3:-1:24:28:-8:42:::	TLDC_1_	RNA
5312	CLONES_TRBTLDC_1__baseline_TCR-JV_cDNA_13_CAAGACTA_merged_170000.txt	8624	1	3.61507e-05	TGTGCCAGCAGCTTGAAACTAGCAGAGGAGACCCAGTACTTC	AEEEEEEAE<EEEEEEEEEEEEEEEE<AEEEEEEEEEEEE7E	TRBV5-4*00(565),TRBV5-8*00(517)	TRBD2*00(30)	TRBJ2-5*00(215)		549|564|585|0|15||75.0;551|566|587|0|15||75.0	19|25|48|17|23||30.0	25|40|68|27|42||75.0												TGTGCCAGCAGCTTGAAACTAGCAGAGGAGACCCAGTACTTC	22								CASSLKLAEETQYF		:::::::::0:-1:15:17:-3:-7:23:27:-5:42:::	TLDC_1_	RNA
5313	CLONES_TRBTLDC_1__baseline_TCR-JV_cDNA_13_CAAGACTA_merged_170000.txt	8625	1	3.61507e-05	TGTGCCAGCAGCTTATCCGGGGGCAGGGATACGCAGTATTTT	EEEEEEEEEEEEAEEEEEEEEEEEEEEEEEEEEEEEEEEEEE	TRBV7-3*00(574)	TRBD1*00(30)	TRBJ2-3*00(180)		540|555|577|0|15||75.0	18|24|36|18|24||30.0	26|41|69|27|42||75.0												TGTGCCAGCAGCTTATCCGGGGGCAGGGATACGCAGTATTTT	32								CASSLSGGRDTQYF		:::::::::0:-2:15:18:-6:0:24:27:-6:42:::	TLDC_1_	RNA
5314	CLONES_TRBTLDC_1__baseline_TCR-JV_cDNA_13_CAAGACTA_merged_170000.txt	8626	1	3.61507e-05	TGTGCCAGCAGCTTATCCGAATATAATGAAAAACTGTTTTTT	EEEEEEAEEEEEAEAEEEEEEEEEEEEEEEEEEEEEEEEEEE	TRBV7-2*00(250),TRBV7-8*00(234)		TRBJ1-4*00(235)		580|595|617|0|15||75.0;567|582|604|0|15||75.0		24|43|71|23|42||95.0												TGTGCCAGCAGCTTATCCGAATATAATGAAAAACTGTTTTTT	32								CASSLSEYNEKLFF		:::::::::0:-2:15:::::23:-4:42:::	TLDC_1_	RNA
5315	CLONES_TRBTLDC_1__baseline_TCR-JV_cDNA_13_CAAGACTA_merged_170000.txt	8627	1	3.61507e-05	TGTGCCAGCAGCTTATCGGCGAACACCGGGGAGCTGTTTTTT	EEEEEEEEEEEEEEEEEEEEEEEEEEEEEEEEEEEEEEEEEE	TRBV11-3*00(335),TRBV11-1*00(319),TRBV11-2*00(303)		TRBJ2-2*00(260)		521|536|558|0|15||75.0;531|546|568|0|15||75.0;522|537|559|0|15||75.0		19|43|71|18|42||120.0												TGTGCCAGCAGCTTATCGGCGAACACCGGGGAGCTGTTTTTT	36								CASSLSANTGELFF		:::::::::0:-2:15:::::18:1:42:::	TLDC_1_	RNA
5316	CLONES_TRBTLDC_1__baseline_TCR-JV_cDNA_13_CAAGACTA_merged_170000.txt	8628	1	3.61507e-05	TGTGCCAGCAGCTTATCGAGGATCACAGATACGCAGTATTTT	EEEEEEEEEEEEEEEEEEEEEEEEEEEEEEEEEEEEEEEEEE	TRBV11-3*00(394),TRBV11-1*00(378),TRBV11-2*00(362)		TRBJ2-3*00(235)		521|536|558|0|15||75.0;531|546|568|0|15||75.0;522|537|559|0|15||75.0		22|41|69|23|42||95.0												TGTGCCAGCAGCTTATCGAGGATCACAGATACGCAGTATTTT	36								CASSLSRITDTQYF		:::::::::0:-2:15:::::23:-2:42:::	TLDC_1_	RNA
5317	CLONES_TRBTLDC_1__baseline_TCR-JV_cDNA_13_CAAGACTA_merged_170000.txt	8629	1	3.61507e-05	TGTGCCAGCAGCTTATCAGGGTTTGACAATGAGCAGTTCTTC	EEEEEEEEEEEEEEEEEEEEEEEEEEEEEEEEEEEEEEEEEE	TRBV11-2*00(558),TRBV11-3*00(526),TRBV11-1*00(510)	TRBD1*00(25)	TRBJ2-1*00(195)		522|537|559|0|15||75.0;521|536|558|0|15||75.0;531|546|568|0|15||75.0	16|21|36|16|21||25.0	25|42|70|25|42||85.0												TGTGCCAGCAGCTTATCAGGGTTTGACAATGAGCAGTTCTTC	36								CASSLSGFDNEQFF		:::::::::0:-2:15:16:-4:-3:21:25:-5:42:::	TLDC_1_	RNA
5318	CLONES_TRBTLDC_1__baseline_TCR-JV_cDNA_13_CAAGACTA_merged_170000.txt	8630	1	3.61507e-05	TGTGCCAGCAGCTTACTTGGAGGTCAAGAGACCCAGTACTTC	EEEEEEEEEEEEEAEEEEEEEEEEEEEEAEEEEAEEEEEEAE	TRBV5-4*00(555),TRBV5-8*00(507)	TRBD2*00(25)	TRBJ2-5*00(230)		549|563|585|0|14||70.0;551|565|587|0|14||70.0	26|31|48|18|23||25.0	22|40|68|24|42||90.0												TGTGCCAGCAGCTTACTTGGAGGTCAAGAGACCCAGTACTTC	32								CASSLLGGQETQYF		:::::::::0:-2:14:18:-10:-1:23:24:-2:42:::	TLDC_1_	RNA
5319	CLONES_TRBTLDC_1__baseline_TCR-JV_cDNA_13_CAAGACTA_merged_170000.txt	8631	1	3.61507e-05	TGTGCCAGCAGCTTACTATTGCGATCCGGGGAGCTGTTTTTT	EEEEEEEEEEEEEEEAEEEEEEEEEEEEEEEEEEEEEEEEEE	TRBV7-9*00(1274)		TRBJ2-2*00(170)		556|571|593|0|15||75.0		26|43|71|25|42||85.0												TGTGCCAGCAGCTTACTATTGCGATCCGGGGAGCTGTTTTTT	32								CASSLLLRSGELFF		:::::::::0:-2:15:::::25:-6:42:::	TLDC_1_	RNA
5320	CLONES_TRBTLDC_1__baseline_TCR-JV_cDNA_13_CAAGACTA_merged_170000.txt	8632	1	3.61507e-05	TGTGCCAGCAGCTTACGCGCCCTACAAGAGACCCAGTACTTC	EEEEEEEEEEEEEEEEEEEEEEEEEEEEEEEEEEEEEEEEEE	TRBV7-6*00(505),TRBV7-7*00(473)	TRBD1*00(30)	TRBJ2-5*00(230)		576|591|613|0|15||75.0;585|600|622|0|15||75.0	22|28|36|16|22||30.0	22|40|68|24|42||90.0												TGTGCCAGCAGCTTACGCGCCCTACAAGAGACCCAGTACTTC	36								CASSLRALQETQYF		:::::::::0:-2:15:16:-10:4:22:24:-2:42:::	TLDC_1_	RNA
5321	CLONES_TRBTLDC_1__baseline_TCR-JV_cDNA_13_CAAGACTA_merged_170000.txt	8633	1	3.61507e-05	TGTGCCAGCAGCTTACGGGGACAGAATTCACCCCTCCACTTT	EEEAEEEEEEEEEEEEEE<EEEEEEEEEEEEEEEEEEEEEEE	TRBV12-3*00(759),TRBV12-4*00(759)	TRBD1*00(35)	TRBJ1-6*00(230)		530|545|567|0|15|ST541C|59.0;530|545|567|0|15|ST541C|59.0	12|19|36|17|24||35.0	27|45|73|24|42||90.0												TGTGCCAGCAGCTTACGGGGACAGAATTCACCCCTCCACTTT	27								CASSLRGQNSPLHF		:::::::::0:-2:15:17:0:-5:24:24:-7:42:::	TLDC_1_	RNA
5322	CLONES_TRBTLDC_1__baseline_TCR-JV_cDNA_13_CAAGACTA_merged_170000.txt	8634	1	3.61507e-05	TGTGCCAGCAGCTTACACCGCTCCTACAATGAGCAGTTCTTC	EEEEEEEEEEEEEEEEEEEEEEEEEEEEEEEEEEEEEEEEEE	TRBV11-3*00(300),TRBV11-1*00(284),TRBV11-2*00(268)		TRBJ2-1*00(255)		521|536|558|0|15||75.0;531|546|568|0|15||75.0;522|537|559|0|15||75.0		19|42|70|19|42||115.0												TGTGCCAGCAGCTTACACCGCTCCTACAATGAGCAGTTCTTC	36								CASSLHRSYNEQFF		:::::::::0:-2:15:::::19:1:42:::	TLDC_1_	RNA
5323	CLONES_TRBTLDC_1__baseline_TCR-JV_cDNA_13_CAAGACTA_merged_170000.txt	8635	1	3.61507e-05	TGTGCCAGCAGCTTACAGGGGAACACCGGGGAGCTGTTTTTT	EEEEEEEEEEEEEEEEEEEEEEEEEEEEEEEEEEEEEEEEEE	TRBV7-8*00(295),TRBV7-2*00(263)	TRBD1*00(25)	TRBJ2-2*00(250)		567|582|604|0|15||75.0;580|595|617|0|15||75.0	16|21|36|15|20||25.0	21|43|71|20|42||110.0												TGTGCCAGCAGCTTACAGGGGAACACCGGGGAGCTGTTTTTT	36								CASSLQGNTGELFF		:::::::::0:-2:15:15:-4:-3:20:20:-1:42:::	TLDC_1_	RNA
5324	CLONES_TRBTLDC_1__baseline_TCR-JV_cDNA_13_CAAGACTA_merged_170000.txt	8636	1	3.61507e-05	TGTGCCAGCAGCTTAGTTTCCAGGGGCAATGAGCAGTTCTTC	EEEEEEEEEEEEEE6EEEEEEEEEEEEEEEEEEEEEEEEEEE	TRBV11-1*00(135),TRBV7-9*00(135),TRBV11-2*00(119),TRBV11-3*00(119),TRBV7-2*00(119)	TRBD1*00(30)	TRBJ2-1*00(220)		531|547|568|0|16||80.0;556|572|593|0|16||80.0;522|538|559|0|16||80.0;521|537|558|0|16||80.0;580|596|617|0|16||80.0	16|22|36|20|26||30.0	26|42|70|26|42||80.0												TGTGCCAGCAGCTTAGTTTCCAGGGGCAATGAGCAGTTCTTC	21								CASSLVSRGNEQFF		:::::::::0:-1:16:20:-4:-2:26:26:-6:42:::	TLDC_1_	RNA
5325	CLONES_TRBTLDC_1__baseline_TCR-JV_cDNA_13_CAAGACTA_merged_170000.txt	8637	1	3.61507e-05	TGTGCCAGCAGCTTAGTTCAACCAAACACTGAAGCTTTCTTT	EEEEEEEEEEEEEEEEEEEEEEEEEEEEEEEEEEEEEEEEEE	TRBV7-2*00(295),TRBV7-8*00(263)		TRBJ1-1*00(230)		580|596|617|0|16||80.0;567|583|604|0|16||80.0		22|40|68|24|42||90.0												TGTGCCAGCAGCTTAGTTCAACCAAACACTGAAGCTTTCTTT	36								CASSLVQPNTEAFF		:::::::::0:-1:16:::::24:-2:42:::	TLDC_1_	RNA
5326	CLONES_TRBTLDC_1__baseline_TCR-JV_cDNA_13_CAAGACTA_merged_170000.txt	8638	1	3.61507e-05	TGTGCCAGCAGCTTAGTCCCCAACACCGGGGAGCTGTTTTTT	EEEEEEEEEEEEEEEEEEEENNNNNNNNNNNNNNNNNNNNEE	TRBV7-3*00(680)	TRBD1*00(25),TRBD2*00(25)	TRBJ2-2*00(245)		540|555|577|0|15||75.0	7|12|36|15|20||25.0;11|16|48|15|20||25.0	22|43|71|21|42||105.0												TGTGCCAGCAGCTTAGTCCCCAACACCGGGGAGCTGTTTTTT	36								CASSLVPNTGELFF		:::::::::0:-2:15:15:5:-12:20:21:-2:42:::	TLDC_1_	RNA
5327	CLONES_TRBTLDC_1__baseline_TCR-JV_cDNA_13_CAAGACTA_merged_170000.txt	8639	1	3.61507e-05	TGTGCCAGCAGCTTAGTCGCTAGCTTCAATGAGCAGTTCTTC	EEEEEEEEEEEEEEEEEEEEEEEEEEEEEEEEEEEEEEEEEE	TRBV7-2*00(969)		TRBJ2-1*00(220)		580|601|617|0|22|I596T|84.0		26|42|70|26|42||80.0												TGTGCCAGCAGCTTAGTCGCTAGCTTCAATGAGCAGTTCTTC	36								CASSLVASFNEQFF		:::::::::0:4:22:::::26:-6:42:::	TLDC_1_	RNA
5328	CLONES_TRBTLDC_1__baseline_TCR-JV_cDNA_13_CAAGACTA_merged_170000.txt	8640	1	3.61507e-05	TGTGCCAGCAGCTTAGTCGGGGGTCGGACTGAAGCTTTCTTT	EEEEEEEEEEEEEEEEEEEEEEEEEEEEEEEEEEEEEEEEEE	TRBV11-2*00(298),TRBV11-3*00(266)	TRBD1*00(25)	TRBJ1-1*00(215)		522|538|559|0|16||80.0;521|537|558|0|16||80.0	18|23|36|18|23||25.0	25|40|68|27|42||75.0												TGTGCCAGCAGCTTAGTCGGGGGTCGGACTGAAGCTTTCTTT	36								CASSLVGGRTEAFF		:::::::::0:-1:16:18:-6:-1:23:27:-5:42:::	TLDC_1_	RNA
5329	CLONES_TRBTLDC_1__baseline_TCR-JV_cDNA_13_CAAGACTA_merged_170000.txt	8641	1	3.61507e-05	TGTGCCAGCAGCTTAGTGGGCAGTAACTATGGCTACACCTTC	EEEEEAEEEEEEEEEEAA6EEEEEEEEEEEEEEEEEEEEEEE	TRBV11-2*00(865)		TRBJ1-2*00(235)		522|538|559|0|16||80.0		21|40|68|23|42||95.0												TGTGCCAGCAGCTTAGTGGGCAGTAACTATGGCTACACCTTC	21								CASSLVGSNYGYTF		:::::::::0:-1:16:::::23:-1:42:::	TLDC_1_	RNA
5330	CLONES_TRBTLDC_1__baseline_TCR-JV_cDNA_13_CAAGACTA_merged_170000.txt	8642	1	3.61507e-05	TGTGCCAGCAGCTTAGTGGGGGGGGACACTGAAGCTTTCTTT	EEEEEEEEEEEEEEEEEEEEEEEEEAEEEEEEEEEEEEEEEE	TRBV11-2*00(140),TRBV11-3*00(140),TRBV7-2*00(140),TRBV7-8*00(140),TRBV7-3*00(135)	TRBD1*00(25)	TRBJ1-1*00(225)		522|538|559|0|16||80.0;521|537|558|0|16||80.0;580|596|617|0|16||80.0;567|583|604|0|16||80.0;540|555|577|0|15||75.0	18|23|36|17|22||25.0	23|40|68|25|42||85.0												TGTGCCAGCAGCTTAGTGGGGGGGGACACTGAAGCTTTCTTT	32								CASSLVGGDTEAFF		:::::::::0:-1:16:17:-6:-1:22:25:-3:42:::	TLDC_1_	RNA
5331	CLONES_TRBTLDC_1__baseline_TCR-JV_cDNA_13_CAAGACTA_merged_170000.txt	8643	1	3.61507e-05	TGTGCCAGCAGCTTAGTGGGAGGTGGAAACACCATATATTTT	EEEEEEEEEEEEEEEEEEEEEEEEEEEEEEEEEEEEEEEEEE	TRBV13*00(605)	TRBD2*00(30)	TRBJ1-3*00(235)		567|583|604|0|16||80.0	25|31|48|17|23||30.0	23|42|70|23|42||95.0												TGTGCCAGCAGCTTAGTGGGAGGTGGAAACACCATATATTTT	36								CASSLVGGGNTIYF		:::::::::0:-1:16:17:-9:-1:23:23:-3:42:::	TLDC_1_	RNA
5332	CLONES_TRBTLDC_1__baseline_TCR-JV_cDNA_13_CAAGACTA_merged_170000.txt	8644	1	3.61507e-05	TGTGCCAGCAGCTTAGTGGAGGGCACAGATACGCAGTATTTT	AEEEEEEEEAEEEEEEEEEEEEEEEEEEEAEEEEEEEEEEEE	TRBV7-8*00(1340)	TRBD2*00(25)	TRBJ2-3*00(108)		567|583|604|0|16||80.0	26|31|48|17|22||25.0	21|41|69|22|42||100.0												TGTGCCAGCAGCTTAGTGGAGGGCACAGATACGCAGTATTTT	32								CASSLVEGTDTQYF		:::::::::0:-1:16:17:-10:-1:22:22:-1:42:::	TLDC_1_	RNA
5333	CLONES_TRBTLDC_1__baseline_TCR-JV_cDNA_13_CAAGACTA_merged_170000.txt	8645	1	3.61507e-05	TGTGCCAGCAGCTTAGTAGGTGTGATTGAGACCCAGTACTTC	EEEEEEEEEEEEEEEEEEEEEEEEEEEEEEEEEEEEEEEEEE	TRBV11-2*00(140),TRBV11-3*00(140),TRBV7-2*00(140),TRBV7-8*00(140),TRBV7-3*00(135)		TRBJ2-5*00(215)		522|538|559|0|16||80.0;521|537|558|0|16||80.0;580|596|617|0|16||80.0;567|583|604|0|16||80.0;540|555|577|0|15||75.0		25|40|68|27|42||75.0												TGTGCCAGCAGCTTAGTAGGTGTGATTGAGACCCAGTACTTC	36								CASSLVGVIETQYF		:::::::::0:-1:16:::::27:-5:42:::	TLDC_1_	RNA
5334	CLONES_TRBTLDC_1__baseline_TCR-JV_cDNA_13_CAAGACTA_merged_170000.txt	8646	1	3.61507e-05	TGTGCCAGCAGCTTAGCTGGGGGTAATTACGAGCAGTACTTC	EEEEEEEEEEEEEEEEEEEEEEEEEEEEEEEEEEEEEEEEEA	TRBV7-2*00(345),TRBV7-8*00(313)	TRBD1*00(25)	TRBJ2-7*00(215)		580|597|617|0|17||85.0;567|584|604|0|17||85.0	18|23|36|18|23||25.0	24|39|67|27|42||75.0												TGTGCCAGCAGCTTAGCTGGGGGTAATTACGAGCAGTACTTC	32								CASSLAGGNYEQYF		:::::::::0:0:17:18:-6:-1:23:27:-4:42:::	TLDC_1_	RNA
5335	CLONES_TRBTLDC_1__baseline_TCR-JV_cDNA_13_CAAGACTA_merged_170000.txt	8647	1	3.61507e-05	TGTGCCAGCAGCTTAGCTGAGTTGTCCTACGAGCAGTACTTC	EEEEEEEEEEEEEEEEEEEEEEEEEEAEEEEEEEEEEEEEEE	TRBV7-8*00(315),TRBV7-2*00(283)		TRBJ2-7*00(230)		567|584|604|0|17||85.0;580|597|617|0|17||85.0		21|39|67|24|42||90.0												TGTGCCAGCAGCTTAGCTGAGTTGTCCTACGAGCAGTACTTC	32								CASSLAELSYEQYF		:::::::::0:0:17:::::24:-1:42:::	TLDC_1_	RNA
5336	CLONES_TRBTLDC_1__baseline_TCR-JV_cDNA_13_CAAGACTA_merged_170000.txt	8648	1	3.61507e-05	TGTGCCAGCAGCTTAGCTACAGGGGTGTCACCCCTCCACTTT	EEEEEEEEEEEEEEEEEEEAEEEEAEEEEEEEEEEEEEEEEE	TRBV7-8*00(158)	TRBD1*00(35)	TRBJ1-6*00(215)		567|584|604|0|17||85.0	15|22|36|18|25||35.0	30|45|73|27|42||75.0												TGTGCCAGCAGCTTAGCTACAGGGGTGTCACCCCTCCACTTT	32								CASSLATGVSPLHF		:::::::::0:0:17:18:-3:-2:25:27:-10:42:::	TLDC_1_	RNA
5337	CLONES_TRBTLDC_1__baseline_TCR-JV_cDNA_13_CAAGACTA_merged_170000.txt	8649	1	3.61507e-05	TGTGCCAGCAGCTTAGCTAATACTGGAAACACCATATATTTT	EEEEEEEEEEEEEEEEEEEEEEEEEEEEEEEEEEEEEEEEEE	TRBV7-2*00(505)		TRBJ1-3*00(240)		580|597|617|0|17||85.0		22|42|70|22|42||100.0												TGTGCCAGCAGCTTAGCTAATACTGGAAACACCATATATTTT	36								CASSLANTGNTIYF		:::::::::0:0:17:::::22:-2:42:::	TLDC_1_	RNA
5338	CLONES_TRBTLDC_1__baseline_TCR-JV_cDNA_13_CAAGACTA_merged_170000.txt	8650	1	3.61507e-05	TGTGCCAGCAGCTTAGCCTCAGACCTAAATGAGCAGTTCTTC	EEEEEEEEEEEEEEEEEEEEEEEEEEEEEEEEEEEEEEEEEE	TRBV11-2*00(325),TRBV11-3*00(293)		TRBJ2-1*00(215)		522|538|559|0|16||80.0;521|537|558|0|16||80.0		27|42|70|27|42||75.0												TGTGCCAGCAGCTTAGCCTCAGACCTAAATGAGCAGTTCTTC	36								CASSLASDLNEQFF		:::::::::0:-1:16:::::27:-7:42:::	TLDC_1_	RNA
5339	CLONES_TRBTLDC_1__baseline_TCR-JV_cDNA_13_CAAGACTA_merged_170000.txt	8651	1	3.61507e-05	TGTGCCAGCAGCTTAGCCAGGTCTAATTCACCCCTCCACTTT	EEEEEEEEEEEEEEEEAEEEEEEEEEEEEEEEEEEEEEEEEE	TRBV13*00(715)		TRBJ1-6*00(235)		567|583|604|0|16||80.0		26|45|73|23|42||95.0												TGTGCCAGCAGCTTAGCCAGGTCTAATTCACCCCTCCACTTT	32								CASSLARSNSPLHF		:::::::::0:-1:16:::::23:-6:42:::	TLDC_1_	RNA
5340	CLONES_TRBTLDC_1__baseline_TCR-JV_cDNA_13_CAAGACTA_merged_170000.txt	8652	1	3.61507e-05	TGTGCCAGCAGCTTAGCGTCGACAGATTATGGCTACACCTTC	EEEEEEEEEEEEEEEEEEEEEEEEEEEEEEEEEEEEEEEEEE	TRBV7-2*00(220),TRBV7-8*00(204)	TRBD1*00(25)	TRBJ1-2*00(215)		580|598|617|0|18||90.0;567|585|604|0|18||90.0	14|19|36|20|25||25.0	25|40|68|27|42||75.0												TGTGCCAGCAGCTTAGCGTCGACAGATTATGGCTACACCTTC	36								CASSLASTDYGYTF		:::::::::0:1:18:20:-2:-5:25:27:-5:42:::	TLDC_1_	RNA
5341	CLONES_TRBTLDC_1__baseline_TCR-JV_cDNA_13_CAAGACTA_merged_170000.txt	8653	1	3.61507e-05	TGTGCCAGCAGCTTAGCGCCCCGGGGGACCAGTCGGTACTTC	EEEEEEEEEEEEEEEEEEEEEEEEEEEEEEEEEEEEEEEEEE	TRBV7-6*00(200),TRBV7-7*00(184)	TRBD1*00(30),TRBD2*00(30)	TRBJ2-7*00(175)		576|595|613|0|19||95.0;585|604|622|0|19||95.0	9|15|36|19|25||30.0;13|19|48|19|25||30.0	32|39|67|35|42||35.0												TGTGCCAGCAGCTTAGCGCCCCGGGGGACCAGTCGGTACTTC	36								CASSLAPRGTSRYF		:::::::::0:2:19:19:3:-9:25:35:-12:42:::	TLDC_1_	RNA
5342	CLONES_TRBTLDC_1__baseline_TCR-JV_cDNA_13_CAAGACTA_merged_170000.txt	8654	1	3.61507e-05	TGTGCCAGCAGCTTAGCGGTCGGGGTGAATGAGCAGTTCTTC	EEEEEEEEEEEEEEEEEEEEEEEEEEEEEEEEEEEEEEEEEE	TRBV7-2*00(222),TRBV7-8*00(206)		TRBJ2-1*00(215)		580|598|617|0|18||90.0;567|585|604|0|18||90.0		27|42|70|27|42||75.0												TGTGCCAGCAGCTTAGCGGTCGGGGTGAATGAGCAGTTCTTC	36								CASSLAVGVNEQFF		:::::::::0:1:18:::::27:-7:42:::	TLDC_1_	RNA
5343	CLONES_TRBTLDC_1__baseline_TCR-JV_cDNA_13_CAAGACTA_merged_170000.txt	8655	1	3.61507e-05	TGTGCCAGCAGCTTAGCGGCGGACAGGCACGGCTACACCTTC	EEEEEEEAEEEEEEEEEEEEEEEEEEEEEEEEEEEEEEEEEE	TRBV7-8*00(630)	TRBD1*00(35)	TRBJ1-2*00(200)		567|585|604|0|18||90.0	13|20|36|20|27||35.0	28|40|68|30|42||60.0												TGTGCCAGCAGCTTAGCGGCGGACAGGCACGGCTACACCTTC	32								CASSLAADRHGYTF		:::::::::0:1:18:20:-1:-4:27:30:-8:42:::	TLDC_1_	RNA
5344	CLONES_TRBTLDC_1__baseline_TCR-JV_cDNA_13_CAAGACTA_merged_170000.txt	8656	1	3.61507e-05	TGTGCCAGCAGCTTAGCGGGGGGCCCTTACGAGCAGTACTTC	EEAEEEEEEEEEEEEEEEEEEAEEEEEEEEEEEEEEEEE6EE	TRBV7-2*00(624)	TRBD2*00(35),TRBD1*00(30)	TRBJ2-7*00(190)		580|598|617|0|18||90.0	29|36|48|20|27||35.0;18|24|36|18|24||30.0	24|39|67|27|42||75.0												TGTGCCAGCAGCTTAGCGGGGGGCCCTTACGAGCAGTACTTC	21								CASSLAGGPYEQYF		:::::::::0:1:18:20:-13:4:27:27:-4:42:::	TLDC_1_	RNA
5345	CLONES_TRBTLDC_1__baseline_TCR-JV_cDNA_13_CAAGACTA_merged_170000.txt	8657	1	3.61507e-05	TGTGCCAGCAGCTTAGCGGGAAATCGCTACGAGCAGTACTTC	EEEEEEEEEEEEEEEEEEEEEEEEEEEAEEE<EEEEEEEEEE	TRBV11-1*00(445),TRBV11-3*00(419)		TRBJ2-7*00(220)		531|549|568|0|18||90.0;521|537|558|0|16||80.0		23|39|67|26|42||80.0												TGTGCCAGCAGCTTAGCGGGAAATCGCTACGAGCAGTACTTC	27								CASSLAGNRYEQYF		:::::::::0:1:18:::::26:-3:42:::	TLDC_1_	RNA
5346	CLONES_TRBTLDC_1__baseline_TCR-JV_cDNA_13_CAAGACTA_merged_170000.txt	8658	1	3.61507e-05	TGTGCCAGCAGCTTAGCACTAGCGGGGGAGACCCAGTACTTC	EEEEEEEEEEEEEEEEEEEEEEEEEEEEEEEEEEEEEEEEEE	TRBV7-2*00(499)	TRBD2*00(25)	TRBJ2-5*00(215)		580|601|617|0|21|SG597A|89.0	23|28|48|21|26||25.0	25|40|68|27|42||75.0												TGTGCCAGCAGCTTAGCACTAGCGGGGGAGACCCAGTACTTC	36								CASSLALAGETQYF		:::::::::0:4:21:21:-7:-4:26:27:-5:42:::	TLDC_1_	RNA
5347	CLONES_TRBTLDC_1__baseline_TCR-JV_cDNA_13_CAAGACTA_merged_170000.txt	8659	1	3.61507e-05	TGTGCCAGCAGCTTAGGTCCGGGGATTTACGAGCAGTACTTC	EEEEEEEEEEEEEEEEEEEEEEEEEEEEEEEEEEEEEEEEEE	TRBV7-9*00(1050)	TRBD1*00(29),TRBD2*00(29)	TRBJ2-7*00(110)		556|572|593|0|16||80.0	7|16|36|16|25|SC11G|29.0;11|20|48|16|25|SC15G|29.0	24|39|67|27|42||75.0												TGTGCCAGCAGCTTAGGTCCGGGGATTTACGAGCAGTACTTC	36								CASSLGPGIYEQYF		:::::::::0:-1:16:16:5:-8:25:27:-4:42:::	TLDC_1_	RNA
5348	CLONES_TRBTLDC_1__baseline_TCR-JV_cDNA_13_CAAGACTA_merged_170000.txt	8660	1	3.61507e-05	TGTGCCAGCAGCTTAGGTCCGGAAACCTACGAGCAGTACTTC	EEAEEEEEEEEEEEEEEAEEEEEEEEEEEEEEEEEEEEEEEE	TRBV7-2*00(737)		TRBJ2-7*00(225)		580|596|617|0|16||80.0		22|39|67|25|42||85.0												TGTGCCAGCAGCTTAGGTCCGGAAACCTACGAGCAGTACTTC	32								CASSLGPETYEQYF		:::::::::0:-1:16:::::25:-2:42:::	TLDC_1_	RNA
5349	CLONES_TRBTLDC_1__baseline_TCR-JV_cDNA_13_CAAGACTA_merged_170000.txt	8661	1	3.61507e-05	TGTGCCAGCAGCTTAGGCGTAATCACAGATACGCAGTATTTT	EEEEEEEEEEEEEEEEEEEEEEEEEEEEEEEEEEEEEEEEEE	TRBV11-2*00(82),TRBV7-2*00(81)		TRBJ2-3*00(235)		522|538|559|0|16||80.0;580|596|617|0|16||80.0		22|41|69|23|42||95.0												TGTGCCAGCAGCTTAGGCGTAATCACAGATACGCAGTATTTT	36								CASSLGVITDTQYF		:::::::::0:-1:16:::::23:-2:42:::	TLDC_1_	RNA
5350	CLONES_TRBTLDC_1__baseline_TCR-JV_cDNA_13_CAAGACTA_merged_170000.txt	8662	1	3.61507e-05	TGTGCCAGCAGCTTAGGGTCGGGAGACTACGAGCAGTACTTC	EEEEEEEEEEEEEEEEEEEEAEEEEEEEEEAEEEEEEEEEEE	TRBV7-6*00(295),TRBV7-7*00(263)	TRBD2*00(30)	TRBJ2-7*00(220)		576|592|613|0|16||80.0;585|601|622|0|16||80.0	24|30|48|19|25||30.0	23|39|67|26|42||80.0												TGTGCCAGCAGCTTAGGGTCGGGAGACTACGAGCAGTACTTC	32								CASSLGSGDYEQYF		:::::::::0:-1:16:19:-8:-2:25:26:-3:42:::	TLDC_1_	RNA
5351	CLONES_TRBTLDC_1__baseline_TCR-JV_cDNA_13_CAAGACTA_merged_170000.txt	8663	1	3.61507e-05	TGTGCCAGCAGCTTAGGGGCCTTAGGGAATGGCTACACCTTC	EEEEEEEEEEEEEEEEEEEEEEEEEEEEEEEEEEEEEEEEEE	TRBV7-9*00(620)	TRBD2*00(25)	TRBJ1-2*00(210)		556|572|593|0|16||80.0	29|34|48|16|21||25.0	26|40|68|28|42||70.0												TGTGCCAGCAGCTTAGGGGCCTTAGGGAATGGCTACACCTTC	36								CASSLGALGNGYTF		:::::::::0:-1:16:16:-13:2:21:28:-6:42:::	TLDC_1_	RNA
5352	CLONES_TRBTLDC_1__baseline_TCR-JV_cDNA_13_CAAGACTA_merged_170000.txt	8664	1	3.61507e-05	TGTGCCAGCAGCTTAGGGGCGGGGCCCTTCGAGCAGTACTTC	EEEEEEEEAEEEEEEEEEEEEEEEEEEEEEEEEEEEEEEEEE	TRBV11-2*00(314),TRBV11-3*00(282)	TRBD1*00(25),TRBD2*00(25)	TRBJ2-7*00(209)		522|538|559|0|16||80.0;521|537|558|0|16||80.0	19|24|36|20|25||25.0;23|28|48|18|23||25.0	22|39|67|25|42|SA25T|69.0												TGTGCCAGCAGCTTAGGGGCGGGGCCCTTCGAGCAGTACTTC	32								CASSLGAGPFEQYF		:::::::::0:-1:16:20:-7:0:25:25:-2:42:::	TLDC_1_	RNA
5353	CLONES_TRBTLDC_1__baseline_TCR-JV_cDNA_13_CAAGACTA_merged_170000.txt	8665	1	3.61507e-05	TGTGCCAGCAGCTTAGGGGGGCAGAACACTGAAGCTTTCTTT	EEEEEEEEEEEEEEEEEEEEEEEEEEEEEEEEEEEEEEEEEE	TRBV11-1*00(92),TRBV7-9*00(92)	TRBD1*00(30)	TRBJ1-1*00(235)		531|547|568|0|16||80.0;556|572|593|0|16||80.0	18|24|36|16|22||30.0	21|40|68|23|42||95.0												TGTGCCAGCAGCTTAGGGGGGCAGAACACTGAAGCTTTCTTT	36								CASSLGGQNTEAFF		:::::::::0:-1:16:16:-6:0:22:23:-1:42:::	TLDC_1_	RNA
5354	CLONES_TRBTLDC_1__baseline_TCR-JV_cDNA_13_CAAGACTA_merged_170000.txt	8666	1	3.61507e-05	TGTGCCAGCAGCTTAGGGGGAAGCAATCAGCCCCAGCATTTT	EEEEEEEEEEEEEEEEEEEEEEEEEEEEEEEEEEEEEEEEEE	TRBV7-9*00(500)		TRBJ1-5*00(245)		556|572|593|0|16||80.0		21|42|70|21|42||105.0												TGTGCCAGCAGCTTAGGGGGAAGCAATCAGCCCCAGCATTTT	36								CASSLGGSNQPQHF		:::::::::0:-1:16:::::21:-1:42:::	TLDC_1_	RNA
5355	CLONES_TRBTLDC_1__baseline_TCR-JV_cDNA_13_CAAGACTA_merged_170000.txt	8667	1	3.61507e-05	TGTGCCAGCAGCTTAGGGGACCCGTTTTATGAGCAGTTCTTC	EEEEEEEEEEEEEEEEEEEEEEEEEEEEEEEEEEEEEAEEEE	TRBV7-8*00(660)	TRBD1*00(25),TRBD2*00(25)	TRBJ2-1*00(210)		567|583|604|0|16||80.0	12|17|36|16|21||25.0;16|21|48|16|21||25.0	28|42|70|28|42||70.0												TGTGCCAGCAGCTTAGGGGACCCGTTTTATGAGCAGTTCTTC	32								CASSLGDPFYEQFF		:::::::::0:-1:16:16:0:-7:21:28:-8:42:::	TLDC_1_	RNA
5356	CLONES_TRBTLDC_1__baseline_TCR-JV_cDNA_13_CAAGACTA_merged_170000.txt	8668	1	3.61507e-05	TGTGCCAGCAGCTTAGGGACGGACTACTACGAGCAGTACTTC	EEEEEEEEEEEEEEEEEEEEEEEEEEEEEEEEEEEEEEEEEE	TRBV11-2*00(115),TRBV11-3*00(115),TRBV7-2*00(115),TRBV7-8*00(115),TRBV7-9*00(115)	TRBD2*00(30)	TRBJ2-7*00(220)		522|538|559|0|16||80.0;521|537|558|0|16||80.0;580|596|617|0|16||80.0;567|583|604|0|16||80.0;556|572|593|0|16||80.0	17|23|48|20|26||30.0	23|39|67|26|42||80.0												TGTGCCAGCAGCTTAGGGACGGACTACTACGAGCAGTACTTC	36								CASSLGTDYYEQYF		:::::::::0:-1:16:20:-1:-9:26:26:-3:42:::	TLDC_1_	RNA
5357	CLONES_TRBTLDC_1__baseline_TCR-JV_cDNA_13_CAAGACTA_merged_170000.txt	8669	1	3.61507e-05	TGTGCCAGCAGCTTAGGGAGGGGGAGCGGTGAGCAGTTCTTC	EEEEEEEEEEEEEEEEEEEEEEEEEEEEEEEEEEEEEEEEEE	TRBV7-8*00(245),TRBV7-2*00(229)	TRBD1*00(30),TRBD2*00(30)	TRBJ2-1*00(205)		567|583|604|0|16||80.0;580|596|617|0|16||80.0	17|23|36|18|24||30.0;26|32|48|16|22||30.0	29|42|70|29|42||65.0												TGTGCCAGCAGCTTAGGGAGGGGGAGCGGTGAGCAGTTCTTC	36								CASSLGRGSGEQFF		:::::::::0:-1:16:18:-5:-1:24:29:-9:42:::	TLDC_1_	RNA
5358	CLONES_TRBTLDC_1__baseline_TCR-JV_cDNA_13_CAAGACTA_merged_170000.txt	8670	1	3.61507e-05	TGTGCCAGCAGCTTAGGGAGGGGGAATCAGCCCCAGCATTTT	EEEEEEEEEAEEEEEEEEEEEEEEEEEEEEEEAEEEEEEEEE	TRBV11-3*00(110),TRBV7-2*00(110),TRBV7-4*00(110),TRBV7-8*00(110),TRBV7-9*00(110)	TRBD1*00(30),TRBD2*00(30)	TRBJ1-5*00(230)		521|537|558|0|16||80.0;580|596|617|0|16||80.0;545|561|582|0|16||80.0;567|583|604|0|16||80.0;556|572|593|0|16||80.0	17|23|36|18|24||30.0;26|32|48|16|22||30.0	24|42|70|24|42||90.0												TGTGCCAGCAGCTTAGGGAGGGGGAATCAGCCCCAGCATTTT	32								CASSLGRGNQPQHF		:::::::::0:-1:16:18:-5:-1:24:24:-4:42:::	TLDC_1_	RNA
5359	CLONES_TRBTLDC_1__baseline_TCR-JV_cDNA_13_CAAGACTA_merged_170000.txt	8671	1	3.61507e-05	TGTGCCAGCAGCTTAGGACTAGCGGGAGGGACCCAGTACTTC	EEEEEEEEEEEEEEEEEEEEEEEEEEEEEEEEEEEEEEEEEE	TRBV7-2*00(685)	TRBD2*00(65)	TRBJ2-5*00(205)		580|596|617|0|16||80.0	18|31|48|16|29||65.0	27|40|68|29|42||65.0												TGTGCCAGCAGCTTAGGACTAGCGGGAGGGACCCAGTACTTC	36								CASSLGLAGGTQYF		:::::::::0:-1:16:16:-2:-1:29:29:-7:42:::	TLDC_1_	RNA
5360	CLONES_TRBTLDC_1__baseline_TCR-JV_cDNA_13_CAAGACTA_merged_170000.txt	8672	1	3.61507e-05	TGTGCCAGCAGCTTAGGACAGCCTAACTATGGCTACACCTTC	EEEEEEEEEEEEEEEEEEEEEEEEEEEEEEEEEEEEEEEEEE	TRBV11-1*00(150),TRBV7-9*00(150),TRBV7-6*00(134)	TRBD1*00(25)	TRBJ1-2*00(240)		531|547|568|0|16||80.0;556|572|593|0|16||80.0;576|592|613|0|16||80.0	14|19|36|16|21||25.0	20|40|68|22|42||100.0												TGTGCCAGCAGCTTAGGACAGCCTAACTATGGCTACACCTTC	36								CASSLGQPNYGYTF		:::::::::0:-1:16:16:-2:-5:21:22:0:42:::	TLDC_1_	RNA
5361	CLONES_TRBTLDC_1__baseline_TCR-JV_cDNA_13_CAAGACTA_merged_170000.txt	8673	1	3.61507e-05	TGTGCCAGCAGCTTAGATCCACCTAACACTGAAGCTTTCTTT	EEEEEEEEEEEEEEEEEEEEEEEEEEEEEEEEEEEEEEEEEE	TRBV7-8*00(780)		TRBJ1-1*00(230)		567|583|604|0|16||80.0		22|40|68|24|42||90.0												TGTGCCAGCAGCTTAGATCCACCTAACACTGAAGCTTTCTTT	36								CASSLDPPNTEAFF		:::::::::0:-1:16:::::24:-2:42:::	TLDC_1_	RNA
5362	CLONES_TRBTLDC_1__baseline_TCR-JV_cDNA_13_CAAGACTA_merged_170000.txt	8674	1	3.61507e-05	TGTGCCAGCAGCTTAGATGCGGTACAGGGTGAGCAGTTCTTC	EEEEEEEEEEEEEEEEAEEEEEEEEAEEEEEEEEEEEEEEEE	TRBV11-1*00(130),TRBV7-9*00(130)	TRBD1*00(34)	TRBJ2-1*00(205)		531|547|568|0|16||80.0;556|572|593|0|16||80.0	11|21|36|19|29|SG14T|34.0	29|42|70|29|42||65.0												TGTGCCAGCAGCTTAGATGCGGTACAGGGTGAGCAGTTCTTC	32								CASSLDAVQGEQFF		:::::::::0:-1:16:19:1:-3:29:29:-9:42:::	TLDC_1_	RNA
5363	CLONES_TRBTLDC_1__baseline_TCR-JV_cDNA_13_CAAGACTA_merged_170000.txt	8675	1	3.61507e-05	TGTGCCAGCAGCTTAGACCGCTCTTACAATGAGCAGTTCTTC	EAEEEEEEEEEEEEEEEEAEEEEEEEEEEEEEEEEEEEEEEE	TRBV7-9*00(660)		TRBJ2-1*00(139)		556|572|593|0|16||80.0		19|42|70|19|42|SC23T|99.0												TGTGCCAGCAGCTTAGACCGCTCTTACAATGAGCAGTTCTTC	32								CASSLDRSYNEQFF		:::::::::0:-1:16:::::19:1:42:::	TLDC_1_	RNA
5364	CLONES_TRBTLDC_1__baseline_TCR-JV_cDNA_13_CAAGACTA_merged_170000.txt	8676	1	3.61507e-05	TGTGCCAGCAGCTTAGACAGGCCGGGATCCGAAGCTTTCTTT	EEEEEAEEEEEEEEEEEEEEEEEEEEAEEEEEEEEEEEEEEE	TRBV7-2*00(354),TRBV7-8*00(322)	TRBD1*00(30),TRBD2*00(30)	TRBJ1-1*00(200)		580|596|617|0|16||80.0;567|583|604|0|16||80.0	10|16|36|21|27||30.0;14|20|48|21|27||30.0	28|40|68|30|42||60.0												TGTGCCAGCAGCTTAGACAGGCCGGGATCCGAAGCTTTCTTT	32								CASSLDRPGSEAFF		:::::::::0:-1:16:21:2:-8:27:30:-8:42:::	TLDC_1_	RNA
5365	CLONES_TRBTLDC_1__baseline_TCR-JV_cDNA_13_CAAGACTA_merged_170000.txt	8677	1	3.61507e-05	TGTGCCAGCAGCTTAGAGCTAAACACCGGGGAGCTGTTTTTT	EEEEEEEEEEEEEEEEEEEEEEEEEEEEEEEEEEEEEEEEEE	TRBV7-9*00(384)		TRBJ2-2*00(245)		556|578|593|0|22|SC572A|94.0		22|43|71|21|42||105.0												TGTGCCAGCAGCTTAGAGCTAAACACCGGGGAGCTGTTTTTT	36								CASSLELNTGELFF		:::::::::0:5:22:::::21:-2:42:::	TLDC_1_	RNA
5366	CLONES_TRBTLDC_1__baseline_TCR-JV_cDNA_13_CAAGACTA_merged_170000.txt	8678	1	3.61507e-05	TGTGCCAGCAGCTTAGAGGTTGAGGACAATGAGCAGTTCTTC	EEEEEEEEEEEEEEEEEEEEEEEEEEEEEEEEEEEE<EEEEE	TRBV7-6*00(535),TRBV7-7*00(487)		TRBJ2-1*00(225)		576|592|613|0|16||80.0;585|601|622|0|16||80.0		25|42|70|25|42||85.0												TGTGCCAGCAGCTTAGAGGTTGAGGACAATGAGCAGTTCTTC	27								CASSLEVEDNEQFF		:::::::::0:-1:16:::::25:-5:42:::	TLDC_1_	RNA
5367	CLONES_TRBTLDC_1__baseline_TCR-JV_cDNA_13_CAAGACTA_merged_170000.txt	8679	1	3.61507e-05	TGTGCCAGCAGCTTAGAGATCTCCTACAATGAGCAGTTCTTC	EEEEEEEEEEEEEEEEEEEEEEEEEEEEEEEEEEEEEEEEEE	TRBV7-8*00(300),TRBV7-2*00(268)		TRBJ2-1*00(250)		567|583|604|0|16||80.0;580|596|617|0|16||80.0		20|42|70|20|42||110.0												TGTGCCAGCAGCTTAGAGATCTCCTACAATGAGCAGTTCTTC	36								CASSLEISYNEQFF		:::::::::0:-1:16:::::20:0:42:::	TLDC_1_	RNA
5368	CLONES_TRBTLDC_1__baseline_TCR-JV_cDNA_13_CAAGACTA_merged_170000.txt	8680	1	3.61507e-05	TGTGCCAGCAGCTTAACCGGGAGCACAGATACGCAGTATTTT	EEEEEEEEEEEEEEEEEEEEEEEEEEEEEEEEEEE6EEEEEE	TRBV7-2*00(230),TRBV7-8*00(214)	TRBD1*00(25),TRBD2*00(25)	TRBJ2-3*00(245)		580|595|617|0|15||75.0;567|582|604|0|15||75.0	10|15|36|16|21||25.0;14|19|48|16|21||25.0	20|41|69|21|42||105.0												TGTGCCAGCAGCTTAACCGGGAGCACAGATACGCAGTATTTT	21								CASSLTGSTDTQYF		:::::::::0:-2:15:16:2:-9:21:21:0:42:::	TLDC_1_	RNA
5369	CLONES_TRBTLDC_1__baseline_TCR-JV_cDNA_13_CAAGACTA_merged_170000.txt	8681	1	3.61507e-05	TGTGCCAGCAGCTTAACAGGGGATTACAATGAGCAGTTCTTC	EEEEEEEEEEEEEEEEEEEEE<EEEEEEEEEEEEEEEEEEEE	TRBV7-3*00(755)	TRBD1*00(25)	TRBJ2-1*00(230)		540|557|577|0|17||85.0	17|22|36|17|22||25.0	24|42|70|24|42||90.0												TGTGCCAGCAGCTTAACAGGGGATTACAATGAGCAGTTCTTC	27								CASSLTGDYNEQFF		:::::::::0:0:17:17:-5:-2:22:24:-4:42:::	TLDC_1_	RNA
5370	CLONES_TRBTLDC_1__baseline_TCR-JV_cDNA_13_CAAGACTA_merged_170000.txt	8682	1	3.61507e-05	TGTGCCAGCAGCTTAAGTGCCAGCACAGATACGCAGTATTTT	AAAEEEEEEEEEAEEAEEEEEEAEEEAEEEEEEEEEEEEEEE	TRBV7-2*00(550)		TRBJ2-3*00(254)		580|595|617|0|15||75.0		15|41|69|16|42|ST19C|114.0												TGTGCCAGCAGCTTAAGTGCCAGCACAGATACGCAGTATTTT	32								CASSLSASTDTQYF		:::::::::0:-2:15:::::16:5:42:::	TLDC_1_	RNA
5371	CLONES_TRBTLDC_1__baseline_TCR-JV_cDNA_13_CAAGACTA_merged_170000.txt	8683	1	3.61507e-05	TGTGCCAGCAGCTTAAGGCAGGGGAGAGATACGCAGTATTTT	EAEEEEEEEEEEEEEEEEEEEEEEEEEAEEEEEEAAEEEEEA	TRBV13*00(550)	TRBD1*00(30)	TRBJ2-3*00(220)		567|582|604|0|15||75.0	16|22|36|18|24||30.0	25|41|69|26|42||80.0												TGTGCCAGCAGCTTAAGGCAGGGGAGAGATACGCAGTATTTT	32								CASSLRQGRDTQYF		:::::::::0:-2:15:18:-4:-2:24:26:-5:42:::	TLDC_1_	RNA
5372	CLONES_TRBTLDC_1__baseline_TCR-JV_cDNA_13_CAAGACTA_merged_170000.txt	8684	1	3.61507e-05	TGTGCCAGCAGCTTAAACCCGGGGGAGGAGACCCAGTACTTC	EEEEEEAEEEEEEEEEEEEEEEEEEEEEEEEEEEEEEEEEEE	TRBV7-3*00(300),TRBV7-4*00(263)	TRBD1*00(30),TRBD2*00(30)	TRBJ2-5*00(215)		540|556|577|0|16||80.0;545|560|582|0|15||75.0	9|15|36|17|23||30.0;13|19|48|17|23||30.0	25|40|68|27|42||75.0												TGTGCCAGCAGCTTAAACCCGGGGGAGGAGACCCAGTACTTC	32								CASSLNPGEETQYF		:::::::::0:-1:16:17:3:-9:23:27:-5:42:::	TLDC_1_	RNA
5373	CLONES_TRBTLDC_1__baseline_TCR-JV_cDNA_13_CAAGACTA_merged_170000.txt	8685	1	3.61507e-05	TGTGCCAGCAGCTTAAAGGGCGCCGGTTCACCCCTCCACTTT	EEEEEEEEEEEEEEEEEEEEEEEEEEEEEEEEEEEEEEEEAE	TRBV7-2*00(295),TRBV7-8*00(263)	TRBD1*00(35)	TRBJ1-6*00(220)		580|595|617|0|15||75.0;567|582|604|0|15||75.0	20|27|36|17|24||35.0	29|45|73|26|42||80.0												TGTGCCAGCAGCTTAAAGGGCGCCGGTTCACCCCTCCACTTT	32								CASSLKGAGSPLHF		:::::::::0:-2:15:17:-8:3:24:26:-9:42:::	TLDC_1_	RNA
5374	CLONES_TRBTLDC_1__baseline_TCR-JV_cDNA_13_CAAGACTA_merged_170000.txt	8686	1	3.61507e-05	TGTGCCAGCAGCTCTACTCCGGACCCCTACGAGCAGTACTTC	EEEEEAEEEEEEEEEEEEEEEEEEEEEEEAEEEEEEEEEEEE	TRBV7-9*00(800)		TRBJ2-7*00(225)		556|569|593|0|13||65.0		22|39|67|25|42||85.0												TGTGCCAGCAGCTCTACTCCGGACCCCTACGAGCAGTACTTC	32								CASSSTPDPYEQYF		:::::::::0:-4:13:::::25:-2:42:::	TLDC_1_	RNA
5375	CLONES_TRBTLDC_1__baseline_TCR-JV_cDNA_13_CAAGACTA_merged_170000.txt	8687	1	3.61507e-05	TGTGCCAGCAGCTCCTCCCCCCTACTTGATGGCTACACCTTC	EEAEEEEEEEEEEEEEEEEEEEEEEEEEEEEEEEEEEEEEEE	TRBV27*00(383)	TRBD1*00(30),TRBD2*00(30)	TRBJ1-2*00(110)		556|567|593|0|11||55.0	1|7|36|17|23||30.0;1|7|48|13|19||30.0	26|40|68|28|42||70.0												TGTGCCAGCAGCTCCTCCCCCCTACTTGATGGCTACACCTTC	32								CASSSSPLLDGYTF		:::::::::0:-6:11:17:11:-17:23:28:-6:42:::	TLDC_1_	RNA
5376	CLONES_TRBTLDC_1__baseline_TCR-JV_cDNA_13_CAAGACTA_merged_170000.txt	8688	1	3.61507e-05	TGTGCCAGCAGCTCCTCGGGAGGGTACAATGAGCAGTTCTTC	?<<AEEEAEAEEAEEEEEAAAA6EAEEEAAAAEEEEAEEEEE	TRBV5-6*00(815)	TRBD2*00(40)	TRBJ2-1*00(230)		550|563|586|0|13||65.0	24|32|48|16|24||40.0	24|42|70|24|42||90.0												TGTGCCAGCAGCTCCTCGGGAGGGTACAATGAGCAGTTCTTC	21								CASSSSGGYNEQFF		:::::::::0:-3:13:16:-8:0:24:24:-4:42:::	TLDC_1_	RNA
5377	CLONES_TRBTLDC_1__baseline_TCR-JV_cDNA_13_CAAGACTA_merged_170000.txt	8689	1	3.61507e-05	TGTGCCAGCAGCTCCTCGGACAGGAACACTGAAGCTTTCTTT	EEEEEEEEEEEEEEEEEEEEEEEEEEEEEEEEEEEEEEEEEE	TRBV11-1*00(175)	TRBD1*00(30)	TRBJ1-1*00(235)		531|544|568|0|13||65.0	13|19|36|17|23||30.0	21|40|68|23|42||95.0												TGTGCCAGCAGCTCCTCGGACAGGAACACTGAAGCTTTCTTT	36								CASSSSDRNTEAFF		:::::::::0:-4:13:17:-1:-5:23:23:-1:42:::	TLDC_1_	RNA
5378	CLONES_TRBTLDC_1__baseline_TCR-JV_cDNA_13_CAAGACTA_merged_170000.txt	8690	1	3.61507e-05	TGTGCCAGCAGCTCCCCTGGAAAGATCACTGAAGCTTTCTTT	EEEEEEEEEEEEEEEEEEEEEEEEEEEEEEEEEEEEEEEEEE	TRBV7-2*00(350),TRBV7-8*00(318)	TRBD1*00(30)	TRBJ1-1*00(204)		580|593|617|0|13||65.0;567|580|604|0|13||65.0	2|8|36|13|19||30.0	24|40|68|26|42||80.0												TGTGCCAGCAGCTCCCCTGGAAAGATCACTGAAGCTTTCTTT	36								CASSSPGKITEAFF		:::::::::0:-4:13:13:10:-16:19:26:-4:42:::	TLDC_1_	RNA
5379	CLONES_TRBTLDC_1__baseline_TCR-JV_cDNA_13_CAAGACTA_merged_170000.txt	8691	1	3.61507e-05	TGTGCCAGCAGCTCCCCCGGGGGGTACAATGAGCAGTTCTTC	EEEEEEEEAEEEEE<EEEAAEEEEEEEEEEEEEEEEEEEEEE	TRBV7-6*00(280)	TRBD1*00(30),TRBD2*00(30)	TRBJ2-1*00(230)		576|589|613|0|13||65.0	9|15|36|15|21||30.0;13|19|48|15|21||30.0	24|42|70|24|42||90.0												TGTGCCAGCAGCTCCCCCGGGGGGTACAATGAGCAGTTCTTC	27								CASSSPGGYNEQFF		:::::::::0:-4:13:15:3:-9:21:24:-4:42:::	TLDC_1_	RNA
5380	CLONES_TRBTLDC_1__baseline_TCR-JV_cDNA_13_CAAGACTA_merged_170000.txt	8692	1	3.61507e-05	TGTGCCAGCAGCTCCCCGGGGGTTCCTAATGAGCAGTTCTTC	EEEEEEEEEEEEAEEEEAAEEEEEEEEEAEEEEEEEEAEEEE	TRBV28*00(165)	TRBD1*00(30),TRBD2*00(30)	TRBJ2-1*00(215)		564|575|601|0|11||55.0	9|15|36|14|20||30.0;13|19|48|14|20||30.0	27|42|70|27|42||75.0												TGTGCCAGCAGCTCCCCGGGGGTTCCTAATGAGCAGTTCTTC	32								CASSSPGVPNEQFF		:::::::::0:-6:11:14:3:-9:20:27:-7:42:::	TLDC_1_	RNA
5381	CLONES_TRBTLDC_1__baseline_TCR-JV_cDNA_13_CAAGACTA_merged_170000.txt	8693	1	3.61507e-05	TGTGCCAGCAGCTCCCAGTGGCGAGGCACTGAAGCTTTCTTT	EEEEEEEEEEEEEEEEEEEEEEEEEAEEEEEEEEEEEEEEEE	TRBV9*00(975)		TRBJ1-1*00(220)		559|571|595|0|12||60.0		24|40|68|26|42||80.0												TGTGCCAGCAGCTCCCAGTGGCGAGGCACTGAAGCTTTCTTT	32								CASSSQWRGTEAFF		:::::::::0:-4:12:::::26:-4:42:::	TLDC_1_	RNA
5382	CLONES_TRBTLDC_1__baseline_TCR-JV_cDNA_13_CAAGACTA_merged_170000.txt	8694	1	3.61507e-05	TGTGCCAGCAGCTCCGGGACGGAGTATTCACCCCTCCACTTT	EEEEEEEEEEEEEEEEEEEEEEEEEEEEEEEEEEEEEEEEEE	TRBV27*00(335)	TRBD1*00(35),TRBD2*00(35)	TRBJ1-6*00(209)		556|567|593|0|11||55.0	10|17|36|13|20||35.0;14|21|48|13|20||35.0	28|45|73|25|42||85.0												TGTGCCAGCAGCTCCGGGACGGAGTATTCACCCCTCCACTTT	36								CASSSGTEYSPLHF		:::::::::0:-6:11:13:2:-7:20:25:-8:42:::	TLDC_1_	RNA
5383	CLONES_TRBTLDC_1__baseline_TCR-JV_cDNA_13_CAAGACTA_merged_170000.txt	8695	1	3.61507e-05	TGTGCCAGCAGCTCCGGACAGCTCCAAGAGACCCAGTACTTC	EEEEEEEEEEEEEEEEEEEEEEEEEEEEEEEEEEEEEEEEEE	TRBV5-4*00(560),TRBV5-8*00(512)	TRBD1*00(30)	TRBJ2-5*00(235)		549|562|585|0|13||65.0;551|564|587|0|13||65.0	13|19|36|15|21||30.0	21|40|68|23|42||95.0												TGTGCCAGCAGCTCCGGACAGCTCCAAGAGACCCAGTACTTC	36								CASSSGQLQETQYF		:::::::::0:-3:13:15:-1:-5:21:23:-1:42:::	TLDC_1_	RNA
5384	CLONES_TRBTLDC_1__baseline_TCR-JV_cDNA_13_CAAGACTA_merged_170000.txt	8696	1	3.61507e-05	TGTGCCAGCAGCTCCGACAGGTACTCCTACGAGCAGTACTTC	EEEEEAAEEEAEEEEEEEEEAEEEEEEEEEEEEEAEEEEEEE	TRBV7-9*00(1165)	TRBD1*00(30)	TRBJ2-7*00(150)		556|569|593|0|13||65.0	14|20|36|15|21||30.0	20|39|67|23|42||95.0												TGTGCCAGCAGCTCCGACAGGTACTCCTACGAGCAGTACTTC	32								CASSSDRYSYEQYF		:::::::::0:-4:13:15:-2:-4:21:23:0:42:::	TLDC_1_	RNA
5385	CLONES_TRBTLDC_1__baseline_TCR-JV_cDNA_13_CAAGACTA_merged_170000.txt	8697	1	3.61507e-05	TGTGCCAGCAGCTCCATGGGCAGCCACACTGAAGCTTTCTTT	EEEEEEAEEEEEEEEEEEEEEEEEEEEAEEEEEAEEEEEEEE	TRBV11-1*00(145),TRBV7-9*00(145),TRBV5-8*00(129),TRBV7-2*00(129),TRBV7-6*00(129)		TRBJ1-1*00(225)		531|544|568|0|13||65.0;556|569|593|0|13||65.0;551|564|587|0|13||65.0;580|593|617|0|13||65.0;576|589|613|0|13||65.0		23|40|68|25|42||85.0												TGTGCCAGCAGCTCCATGGGCAGCCACACTGAAGCTTTCTTT	32								CASSSMGSHTEAFF		:::::::::0:-4:13:::::25:-3:42:::	TLDC_1_	RNA
5386	CLONES_TRBTLDC_1__baseline_TCR-JV_cDNA_13_CAAGACTA_merged_170000.txt	8698	1	3.61507e-05	TGTGCCAGCAGCTCCACAGGGGTCACAGATACGCAGTATTTT	EEEEEEEEEEEEEEEAEEEEAEEAEEEEEEEEEEEEEEEEAE	TRBV7-6*00(385),TRBV7-7*00(353)	TRBD1*00(35)	TRBJ2-3*00(235)		576|589|613|0|13||65.0;585|598|622|0|13||65.0	15|22|36|15|22||35.0	22|41|69|23|42||95.0												TGTGCCAGCAGCTCCACAGGGGTCACAGATACGCAGTATTTT	32								CASSSTGVTDTQYF		:::::::::0:-4:13:15:-3:-2:22:23:-2:42:::	TLDC_1_	RNA
5387	CLONES_TRBTLDC_1__baseline_TCR-JV_cDNA_13_CAAGACTA_merged_170000.txt	8699	1	3.61507e-05	TGTGCCAGCAGCTCCACAGGGATGGGCAATACGCAGTATTTT	EEEEEEEEEEEEEEEEEEEEEEEEEEEEEEEEEEEEEEEEEE	TRBV7-2*00(340),TRBV7-8*00(308)	TRBD1*00(30)	TRBJ2-3*00(210)		580|593|617|0|13||65.0;567|580|604|0|13||65.0	15|21|36|15|21||30.0	27|41|69|28|42||70.0												TGTGCCAGCAGCTCCACAGGGATGGGCAATACGCAGTATTTT	36								CASSSTGMGNTQYF		:::::::::0:-4:13:15:-3:-3:21:28:-7:42:::	TLDC_1_	RNA
5388	CLONES_TRBTLDC_1__baseline_TCR-JV_cDNA_13_CAAGACTA_merged_170000.txt	8700	1	3.61507e-05	TGTGCCAGCAGCTCCAGTCCAACCGACAATGAGCAGTTCTTC	EEEEEEEEEEEEEEEEEEEEEEEEEEAAEEEEEEEEE7EEEE	TRBV7-2*00(185),TRBV7-8*00(169)	TRBD2*00(25)	TRBJ2-1*00(225)		580|593|617|0|13||65.0;567|580|604|0|13||65.0	10|15|48|15|20||25.0	25|42|70|25|42||85.0												TGTGCCAGCAGCTCCAGTCCAACCGACAATGAGCAGTTCTTC	22								CASSSSPTDNEQFF		:::::::::0:-4:13:15:6:-17:20:25:-5:42:::	TLDC_1_	RNA
5389	CLONES_TRBTLDC_1__baseline_TCR-JV_cDNA_13_CAAGACTA_merged_170000.txt	8701	1	3.61507e-05	TGTGCCAGCAGCTCCAGCGGTATTACCGGGGAGCTGTTTTTT	EEEEEEEEEEEEEEEEEEEEEEEEEEEEEEEEEEEEEEEEEA	TRBV7-9*00(300)	TRBD2*00(25)	TRBJ2-2*00(230)		556|569|593|0|13||65.0	22|27|48|15|20||25.0	25|43|71|24|42||90.0												TGTGCCAGCAGCTCCAGCGGTATTACCGGGGAGCTGTTTTTT	32								CASSSSGITGELFF		:::::::::0:-4:13:15:-6:-5:20:24:-5:42:::	TLDC_1_	RNA
5390	CLONES_TRBTLDC_1__baseline_TCR-JV_cDNA_13_CAAGACTA_merged_170000.txt	8702	1	3.61507e-05	TGTGCCAGCAGCTCCAGGGGAAGGGACACTGAAGCTTTCTTT	EEEEEEEEEEEEEEEEE<EEEEEEEEEEEEEEEEEEEEEEEE	TRBV7-6*00(350),TRBV7-7*00(318)	TRBD1*00(30)	TRBJ1-1*00(225)		576|589|613|0|13||65.0;585|598|622|0|13||65.0	16|22|36|14|20||30.0	23|40|68|25|42||85.0												TGTGCCAGCAGCTCCAGGGGAAGGGACACTGAAGCTTTCTTT	27								CASSSRGRDTEAFF		:::::::::0:-4:13:14:-4:-2:20:25:-3:42:::	TLDC_1_	RNA
5391	CLONES_TRBTLDC_1__baseline_TCR-JV_cDNA_13_CAAGACTA_merged_170000.txt	8703	1	3.61507e-05	TGTGCCAGCAGCTCCAGGACAGGAGATAATGAGCAGTTCTTC	EEEEEEEEEEEEEEEEEEEEEEEEEEEEEEEEEEEEEEEEEE	TRBV7-2*00(180),TRBV7-8*00(164)	TRBD1*00(35)	TRBJ2-1*00(215)		580|593|617|0|13||65.0;567|580|604|0|13||65.0	13|20|36|16|23||35.0	27|42|70|27|42||75.0												TGTGCCAGCAGCTCCAGGACAGGAGATAATGAGCAGTTCTTC	36								CASSSRTGDNEQFF		:::::::::0:-4:13:16:-1:-4:23:27:-7:42:::	TLDC_1_	RNA
5392	CLONES_TRBTLDC_1__baseline_TCR-JV_cDNA_13_CAAGACTA_merged_170000.txt	8704	1	3.61507e-05	TGTGCCAGCAGCTCGTGGGCTGCCTACAATGAGCAGTTCTTC	EEEEEEEEEEEEEEEEEEEEEEEEEEEEEEEEEEEEEEEEEE	TRBV13*00(890)		TRBJ2-1*00(240)		567|580|604|0|13||65.0		22|42|70|22|42||100.0												TGTGCCAGCAGCTCGTGGGCTGCCTACAATGAGCAGTTCTTC	36								CASSSWAAYNEQFF		:::::::::0:-4:13:::::22:-2:42:::	TLDC_1_	RNA
5393	CLONES_TRBTLDC_1__baseline_TCR-JV_cDNA_13_CAAGACTA_merged_170000.txt	8705	1	3.61507e-05	TGTGCCAGCAGCTCGCCGGGTTCCCAAGAGACCCAGTACTTC	EEEEEEEEEEEEEEEEEEEEEEEEEEEEEEEEEEEEEEEEEE	TRBV13*00(299)	TRBD1*00(25),TRBD2*00(25)	TRBJ2-5*00(235)		567|580|604|0|13||65.0	10|15|36|15|20||25.0;14|19|48|15|20||25.0	21|40|68|23|42||95.0												TGTGCCAGCAGCTCGCCGGGTTCCCAAGAGACCCAGTACTTC	36								CASSSPGSQETQYF		:::::::::0:-4:13:15:2:-9:20:23:-1:42:::	TLDC_1_	RNA
5394	CLONES_TRBTLDC_1__baseline_TCR-JV_cDNA_13_CAAGACTA_merged_170000.txt	8706	1	3.61507e-05	TGTGCCAGCAGCTCGCCAGTTTGGTTGGAGACCCAGTACTTC	EEEEEEEEEEEEEEEEEEEEEEEEEEEEEEEEEEEEEEEEEE	TRBV7-8*00(420)		TRBJ2-5*00(215)		567|580|604|0|13||65.0		25|40|68|27|42||75.0												TGTGCCAGCAGCTCGCCAGTTTGGTTGGAGACCCAGTACTTC	36								CASSSPVWLETQYF		:::::::::0:-4:13:::::27:-5:42:::	TLDC_1_	RNA
5395	CLONES_TRBTLDC_1__baseline_TCR-JV_cDNA_13_CAAGACTA_merged_170000.txt	8707	1	3.61507e-05	TGTGCCAGCAGCTCGGTCGTAAGGGGCGTGGGCTACACCTTC	EEEEEEEEEEEEEEEEEEEEEEEEEEEEEEEEEEEEEEEEEE	TRBV7-9*00(345)	TRBD1*00(30)	TRBJ1-2*00(200)		556|569|593|0|13||65.0	19|25|36|22|28||30.0	28|40|68|30|42||60.0												TGTGCCAGCAGCTCGGTCGTAAGGGGCGTGGGCTACACCTTC	36								CASSSVVRGVGYTF		:::::::::0:-4:13:22:-7:1:28:30:-8:42:::	TLDC_1_	RNA
5396	CLONES_TRBTLDC_1__baseline_TCR-JV_cDNA_13_CAAGACTA_merged_170000.txt	8708	1	3.61507e-05	TGTGCCAGCAGCTCGGGACCCTACACCGGGGAGCTGTTTTTT	EEEEEEEEEAEAEEEEEEEEEEEEEAEEEEEEEEEEAEEEEE	TRBV11-2*00(120),TRBV11-3*00(120),TRBV7-2*00(120),TRBV7-3*00(120),TRBV7-8*00(120)	TRBD1*00(30),TRBD2*00(30)	TRBJ2-2*00(240)		522|535|559|0|13||65.0;521|534|558|0|13||65.0;580|593|617|0|13||65.0;540|553|577|0|13||65.0;567|580|604|0|13||65.0	11|17|36|13|19||30.0;15|21|48|13|19||30.0	23|43|71|22|42||100.0												TGTGCCAGCAGCTCGGGACCCTACACCGGGGAGCTGTTTTTT	32								CASSSGPYTGELFF		:::::::::0:-4:13:13:1:-7:19:22:-3:42:::	TLDC_1_	RNA
5397	CLONES_TRBTLDC_1__baseline_TCR-JV_cDNA_13_CAAGACTA_merged_170000.txt	8709	1	3.61507e-05	TGTGCCAGCAGCTCGGACTGGAAGTTGGGGACCCAGTACTTC	EEAEEEAEEEEEEEEEEEAEEEEEAEEEEEEEEEEEEEEEEE	TRBV7-8*00(520)	TRBD2*00(25)	TRBJ2-5*00(205)		567|580|604|0|13||65.0	17|22|48|14|19||25.0	27|40|68|29|42||65.0												TGTGCCAGCAGCTCGGACTGGAAGTTGGGGACCCAGTACTTC	32								CASSSDWKLGTQYF		:::::::::0:-4:13:14:-1:-10:19:29:-7:42:::	TLDC_1_	RNA
5398	CLONES_TRBTLDC_1__baseline_TCR-JV_cDNA_13_CAAGACTA_merged_170000.txt	8710	1	3.61507e-05	TGTGCCAGCAGCTCGGACAGGGGCCAAGAGACCCAGTACTTC	EEEEEEEEEEEEEEEEEEEEEEEEEEEEEEEEEEEEEEEAAA	TRBV13*00(680)	TRBD1*00(45)	TRBJ2-5*00(105)		567|580|604|0|13||65.0	13|22|36|14|23||45.0	21|40|68|23|42||95.0												TGTGCCAGCAGCTCGGACAGGGGCCAAGAGACCCAGTACTTC	32								CASSSDRGQETQYF		:::::::::0:-4:13:14:-1:-2:23:23:-1:42:::	TLDC_1_	RNA
5399	CLONES_TRBTLDC_1__baseline_TCR-JV_cDNA_13_CAAGACTA_merged_170000.txt	8711	1	3.61507e-05	TGTGCCAGCAGCTCGACAGGGGCCTACAATGAGCAGTTCTTC	EEEEEEEEEEEEEEEEEEEEEEEEEEEEEEEEEEEEEEEEEE	TRBV5-6*00(555),TRBV5-7*00(507),TRBV5-5*00(491)	TRBD1*00(40)	TRBJ2-1*00(240)		550|563|586|0|13||65.0;551|564|587|0|13||65.0;549|562|585|0|13||65.0	14|22|36|14|22||40.0	22|42|70|22|42||100.0												TGTGCCAGCAGCTCGACAGGGGCCTACAATGAGCAGTTCTTC	36								CASSSTGAYNEQFF		:::::::::0:-3:13:14:-2:-2:22:22:-2:42:::	TLDC_1_	RNA
5400	CLONES_TRBTLDC_1__baseline_TCR-JV_cDNA_13_CAAGACTA_merged_170000.txt	8712	1	3.61507e-05	TGTGCCAGCAGCTCGACAGGAAATCAAGAGACCCAGTACTTC	EEEEEEEEEEEEEEEEEEEEEEEEEEEEEE<EEEEEEEEEEE	TRBV5-7*00(380),TRBV5-6*00(364),TRBV5-5*00(348)	TRBD1*00(30)	TRBJ2-5*00(230)		551|564|587|0|13||65.0;550|563|586|0|13||65.0;549|562|585|0|13||65.0	14|20|36|14|20||30.0	22|40|68|24|42||90.0												TGTGCCAGCAGCTCGACAGGAAATCAAGAGACCCAGTACTTC	27								CASSSTGNQETQYF		:::::::::0:-3:13:14:-2:-4:20:24:-2:42:::	TLDC_1_	RNA
5401	CLONES_TRBTLDC_1__baseline_TCR-JV_cDNA_13_CAAGACTA_merged_170000.txt	8713	1	3.61507e-05	TGTGCCAGCAGCTCACCGGGACAGACAGATACGCAGTATTTT	EEEEEEEAEEEEEEEEEEEEEEEEEEEEEEEEEEEEEEEEEE	TRBV5-6*00(370),TRBV5-5*00(354),TRBV5-7*00(354)	TRBD1*00(45)	TRBJ2-3*00(230)		550|563|586|0|13||65.0;549|562|585|0|13||65.0;551|564|587|0|13||65.0	10|19|36|15|24||45.0	23|41|69|24|42||90.0												TGTGCCAGCAGCTCACCGGGACAGACAGATACGCAGTATTTT	32								CASSSPGQTDTQYF		:::::::::0:-3:13:15:2:-5:24:24:-3:42:::	TLDC_1_	RNA
5402	CLONES_TRBTLDC_1__baseline_TCR-JV_cDNA_13_CAAGACTA_merged_170000.txt	8714	1	3.61507e-05	TGTGCCAGCAGCTGGCGGGAGACCTCCTACGAGCAGTACTTC	EEEEEEEEEEEEEEEEEEEEEEEEEEEEEEEEEEEEEEEEEE	TRBV7-8*00(430)	TRBD2*00(35)	TRBJ2-7*00(235)		567|580|604|0|13||65.0	23|30|48|14|21||35.0	20|39|67|23|42||95.0												TGTGCCAGCAGCTGGCGGGAGACCTCCTACGAGCAGTACTTC	36								CASSWRETSYEQYF		:::::::::0:-4:13:14:-7:-2:21:23:0:42:::	TLDC_1_	RNA
5403	CLONES_TRBTLDC_1__baseline_TCR-JV_cDNA_13_CAAGACTA_merged_170000.txt	8715	1	3.61507e-05	TGTGCCAGCAGCTGGGGCCCCGGGGCCGACGAGCAGTACTTC	EEEEEEEEEEEEEEEEEEEEEEEEEEEEEEEEEEEEEEEEEE	TRBV7-9*00(345)	TRBD1*00(30),TRBD2*00(30)	TRBJ2-7*00(210)		556|569|593|0|13||65.0	9|15|36|18|24||30.0;13|19|48|18|24||30.0	25|39|67|28|42||70.0												TGTGCCAGCAGCTGGGGCCCCGGGGCCGACGAGCAGTACTTC	36								CASSWGPGADEQYF		:::::::::0:-4:13:18:3:-9:24:28:-5:42:::	TLDC_1_	RNA
5404	CLONES_TRBTLDC_1__baseline_TCR-JV_cDNA_13_CAAGACTA_merged_170000.txt	8716	1	3.61507e-05	TGTGCCAGCAGCTGGGACTCAGTCCAAGAGATCCAGTACTTC	EEEEEAAEEEEEEEEEEE<AEEAEEEEEEEEAEEAEEEEEEE	TRBV6-6*00(420),TRBV6-5*00(372)	TRBD2*00(30)	TRBJ2-5*00(219)		516|527|553|0|11||55.0;519|530|556|0|11||55.0	16|22|48|13|19||30.0	21|40|68|23|42|SC29T|79.0												TGTGCCAGCAGCTGGGACTCAGTCCAAGAGATCCAGTACTTC	27								CASSWDSVQEIQYF		:::::::::0:-6:11:13:0:-10:19:23:-1:42:::	TLDC_1_	RNA
5405	CLONES_TRBTLDC_1__baseline_TCR-JV_cDNA_13_CAAGACTA_merged_170000.txt	8717	1	3.61507e-05	TGTGCCAGCAGCTGGGACTCAGTCCAAGAGACCCAGTACTTC	EEEEEEEEEEEAEEEEEE7EAEEEEEEEEEEEEEEEEEEEEE	TRBV6-1*00(135),TRBV6-4*00(135),TRBV6-5*00(135),TRBV6-6*00(135),TRBV6-8*00(119)	TRBD2*00(30)	TRBJ2-5*00(235)		516|527|553|0|11||55.0;518|529|555|0|11||55.0;519|530|556|0|11||55.0;516|527|553|0|11||55.0;512|523|549|0|11||55.0	16|22|48|13|19||30.0	21|40|68|23|42||95.0												TGTGCCAGCAGCTGGGACTCAGTCCAAGAGACCCAGTACTTC	22								CASSWDSVQETQYF		:::::::::0:-6:11:13:0:-10:19:23:-1:42:::	TLDC_1_	RNA
5406	CLONES_TRBTLDC_1__baseline_TCR-JV_cDNA_13_CAAGACTA_merged_170000.txt	8718	1	3.61507e-05	TGTGCCAGCAGCTGGGACAGCACTAATGAAAAACTGTTTTTT	EEEEEEEEEEEEEEEEEEEEAEEEEEEEEEEEEEEEEEEEEE	TRBV7-9*00(554)	TRBD1*00(35)	TRBJ1-4*00(245)		556|569|593|0|13||65.0	12|19|36|13|20||35.0	22|43|71|21|42||105.0												TGTGCCAGCAGCTGGGACAGCACTAATGAAAAACTGTTTTTT	32								CASSWDSTNEKLFF		:::::::::0:-4:13:13:0:-5:20:21:-2:42:::	TLDC_1_	RNA
5407	CLONES_TRBTLDC_1__baseline_TCR-JV_cDNA_13_CAAGACTA_merged_170000.txt	8719	1	3.61507e-05	TGTGCCAGCAGCTGGGACAGGGAGAACACTGAAGCTTTCTTT	EEEEEEEEEEENNNNNNNNNNNNNNNNNNNNNNNNNNNEEEE	TRBV7-7*00(645)	TRBD1*00(45)	TRBJ1-1*00(235)		585|598|622|0|13||65.0	12|21|36|13|22||45.0	21|40|68|23|42||95.0												TGTGCCAGCAGCTGGGACAGGGAGAACACTGAAGCTTTCTTT	36								CASSWDRENTEAFF		:::::::::0:-4:13:13:0:-3:22:23:-1:42:::	TLDC_1_	RNA
5408	CLONES_TRBTLDC_1__baseline_TCR-JV_cDNA_13_CAAGACTA_merged_170000.txt	8720	1	3.61507e-05	TGTGCCAGCAGCTGGAGCGGGGGGGCAGATACGCAGTATTTT	EEEEEEEEEEEEEEEEEEEEEEEEEEEEEEEEEEEEEEEEEE	TRBV3-1*00(1225)	TRBD2*00(34)	TRBJ2-3*00(145)		543|555|580|0|12||60.0	22|32|48|15|25|SA28G|34.0	24|41|69|25|42||85.0												TGTGCCAGCAGCTGGAGCGGGGGGGCAGATACGCAGTATTTT	36								CASSWSGGADTQYF		:::::::::0:-5:12:15:-6:0:25:25:-4:42:::	TLDC_1_	RNA
5409	CLONES_TRBTLDC_1__baseline_TCR-JV_cDNA_13_CAAGACTA_merged_170000.txt	8721	1	3.61507e-05	TGTGCCAGCAGCTATCTCGAACAGGGGACTGAAGCTTTCTTT	EEEEEEEEAEEEEEEEEEEEEEEEEEEEEEEEEEEEEEEEEE	TRBV5-6*00(495),TRBV5-7*00(463),TRBV5-5*00(447)	TRBD1*00(35)	TRBJ1-1*00(215)		550|563|586|0|13||65.0;551|564|587|0|13||65.0;549|562|585|0|13||65.0	15|22|36|20|27||35.0	25|40|68|27|42||75.0												TGTGCCAGCAGCTATCTCGAACAGGGGACTGAAGCTTTCTTT	32								CASSYLEQGTEAFF		:::::::::0:-3:13:20:-3:-2:27:27:-5:42:::	TLDC_1_	RNA
5410	CLONES_TRBTLDC_1__baseline_TCR-JV_cDNA_13_CAAGACTA_merged_170000.txt	8722	1	3.61507e-05	TGTGCCAGCAGCTATGGGACTAGCACAGATACGCAGTATTTT	EEEEEEEEEEEEEEEEEEEEEEEEEEEEEEEEEEEEEEEEEE	TRBV14*00(228)		TRBJ2-3*00(155)		516|528|553|0|12||60.0		18|41|69|19|42||115.0												TGTGCCAGCAGCTATGGGACTAGCACAGATACGCAGTATTTT	36								CASSYGTSTDTQYF		:::::::::0:-5:12:::::19:2:42:::	TLDC_1_	RNA
5412	CLONES_TRBTLDC_1__baseline_TCR-JV_cDNA_13_CAAGACTA_merged_170000.txt	8724	1	3.61507e-05	TGTGCCAGCAGCTACTTCCAGGGGAGAGATACGCAGTATTTT	EEEEEEEEEAEEEEEEEAAAEAEEEEEEEEEEEEEEAAEEEE	TRBV7-2*00(740)	TRBD1*00(30)	TRBJ2-3*00(220)		580|593|617|0|13||65.0	16|22|36|18|24||30.0	25|41|69|26|42||80.0												TGTGCCAGCAGCTACTTCCAGGGGAGAGATACGCAGTATTTT	32								CASSYFQGRDTQYF		:::::::::0:-4:13:18:-4:-2:24:26:-5:42:::	TLDC_1_	RNA
5413	CLONES_TRBTLDC_1__baseline_TCR-JV_cDNA_13_CAAGACTA_merged_170000.txt	8725	1	3.61507e-05	TGTGCCAGCAGCTACGGGACAGCCCAATATGGCTACACCTTC	EEAEEEEEEEEEEEEEEEEEEEEEEEEEEEEEEEEEEEEEEE	TRBV7-9*00(504)	TRBD1*00(40)	TRBJ1-2*00(215)		556|569|593|0|13||65.0	11|19|36|14|22||40.0	25|40|68|27|42||75.0												TGTGCCAGCAGCTACGGGACAGCCCAATATGGCTACACCTTC	32								CASSYGTAQYGYTF		:::::::::0:-4:13:14:1:-5:22:27:-5:42:::	TLDC_1_	RNA
5414	CLONES_TRBTLDC_1__baseline_TCR-JV_cDNA_13_CAAGACTA_merged_170000.txt	8726	1	3.61507e-05	TGTGCCAGCAGCTACGGGACAGGCGACACTGAAGCTTTCTTT	EEEEEEEEEEEEEEEEEEEEEEEEEEEEEEEEEEEEEEEEEE	TRBV7-8*00(203)	TRBD1*00(45)	TRBJ1-1*00(225)		567|580|604|0|13||65.0	11|20|36|14|23||45.0	23|40|68|25|42||85.0												TGTGCCAGCAGCTACGGGACAGGCGACACTGAAGCTTTCTTT	36								CASSYGTGDTEAFF		:::::::::0:-4:13:14:1:-4:23:25:-3:42:::	TLDC_1_	RNA
5415	CLONES_TRBTLDC_1__baseline_TCR-JV_cDNA_13_CAAGACTA_merged_170000.txt	8727	1	3.61507e-05	TGTGCCAGCAGCCTTGGACAGGCTTACAATGAGCAGTTCTTC	EEEEEEEEEEEEEEEEEEEEEEEEEEEEEEEEEEEEEEEEEE	TRBV7-2*00(320),TRBV7-8*00(288)	TRBD1*00(35)	TRBJ2-1*00(230)		580|592|617|0|12||60.0;567|579|604|0|12||60.0	13|20|36|15|22||35.0	24|42|70|24|42||90.0												TGTGCCAGCAGCCTTGGACAGGCTTACAATGAGCAGTTCTTC	36								CASSLGQAYNEQFF		:::::::::0:-5:12:15:-1:-4:22:24:-4:42:::	TLDC_1_	RNA
5416	CLONES_TRBTLDC_1__baseline_TCR-JV_cDNA_13_CAAGACTA_merged_170000.txt	8728	1	3.61507e-05	TGTGCCAGCAGCCTTACTGAGTACCAAGAGACCCAGTACTTC	EEEEEEEEEEEEEEEEEEEEEEEEEEEEEEEEEEEEEEEEEA	TRBV7-2*00(560)		TRBJ2-5*00(250)		580|592|617|0|12||60.0		18|40|68|20|42||110.0												TGTGCCAGCAGCCTTACTGAGTACCAAGAGACCCAGTACTTC	32								CASSLTEYQETQYF		:::::::::0:-5:12:::::20:2:42:::	TLDC_1_	RNA
5417	CLONES_TRBTLDC_1__baseline_TCR-JV_cDNA_13_CAAGACTA_merged_170000.txt	8729	1	3.61507e-05	TGTGCCAGCAGCCTCTTCGAGAGCTCCTACGAGCAGTACTTC	EEEEEEEEEEEEEEEEEEEEEAEEEEEEEAEEEEEE<EEEEE	TRBV27*00(412)		TRBJ2-7*00(250)		556|567|593|0|11||55.0		17|39|67|20|42||110.0												TGTGCCAGCAGCCTCTTCGAGAGCTCCTACGAGCAGTACTTC	27								CASSLFESSYEQYF		:::::::::0:-6:11:::::20:3:42:::	TLDC_1_	RNA
5418	CLONES_TRBTLDC_1__baseline_TCR-JV_cDNA_13_CAAGACTA_merged_170000.txt	8730	1	3.61507e-05	TGTGCCAGCAGCCTCTCGCGGGGATCAAGCGAGCAGTACTTC	EEEEEEEEEEEEEEEEEEEEEEEEEEEEEEEEEEEEEEEEEE	TRBV7-6*00(509),TRBV7-7*00(461)	TRBD2*00(25)	TRBJ2-7*00(123)		576|588|613|0|12||60.0;585|597|622|0|12||60.0	23|28|48|17|22||25.0	26|39|67|29|42||65.0												TGTGCCAGCAGCCTCTCGCGGGGATCAAGCGAGCAGTACTTC	36								CASSLSRGSSEQYF		:::::::::0:-5:12:17:-7:-4:22:29:-6:42:::	TLDC_1_	RNA
5419	CLONES_TRBTLDC_1__baseline_TCR-JV_cDNA_13_CAAGACTA_merged_170000.txt	8731	1	3.61507e-05	TGTGCCAGCAGCCTCCTTGGGCTCTACAATGAGCAGTTCTTC	EEEEEEEEA<AEEEEEEEEEEAEEEEEEEEEEEEEEAAEEEE	TRBV7-6*00(294),TRBV7-7*00(278)		TRBJ2-1*00(235)		576|588|613|0|12||60.0;585|597|622|0|12||60.0		23|42|70|23|42||95.0												TGTGCCAGCAGCCTCCTTGGGCTCTACAATGAGCAGTTCTTC	27								CASSLLGLYNEQFF		:::::::::0:-5:12:::::23:-3:42:::	TLDC_1_	RNA
5420	CLONES_TRBTLDC_1__baseline_TCR-JV_cDNA_13_CAAGACTA_merged_170000.txt	8732	1	3.61507e-05	TGTGCCAGCAGCCTCGTGGTGAAGACCTATGGCTACACCTTC	EEEEEEEEEEEEEEEEEEEEEEEEEEEEEEEEEEEEEEEEEE	TRBV28*00(653)		TRBJ1-2*00(185)		564|575|601|0|11||55.0		24|40|68|26|42||80.0												TGTGCCAGCAGCCTCGTGGTGAAGACCTATGGCTACACCTTC	36								CASSLVVKTYGYTF		:::::::::0:-6:11:::::26:-4:42:::	TLDC_1_	RNA
5421	CLONES_TRBTLDC_1__baseline_TCR-JV_cDNA_13_CAAGACTA_merged_170000.txt	8733	1	3.61507e-05	TGTGCCAGCAGCCTCGGGAACCCAAATCAGCCCCAGCATTTT	EEEEEEAEEEEEEEEEEEEEEEEEEAEEEEEEEEEEEEEEEE	TRBV2*00(415)	TRBD1*00(25),TRBD2*00(25)	TRBJ1-5*00(230)		518|529|555|0|11||55.0	11|16|36|14|19||25.0;15|20|48|14|19||25.0	24|42|70|24|42||90.0												TGTGCCAGCAGCCTCGGGAACCCAAATCAGCCCCAGCATTTT	32								CASSLGNPNQPQHF		:::::::::0:-6:11:14:1:-8:19:24:-4:42:::	TLDC_1_	RNA
5422	CLONES_TRBTLDC_1__baseline_TCR-JV_cDNA_13_CAAGACTA_merged_170000.txt	8734	1	3.61507e-05	TGTGCCAGCAGCCTCAATAGGAATTCCTACGAGCAGTACTTC	EEEEEEEEEEEEEEEEEEEEAEEEEEEEEEEEEEEEEEEEEE	TRBV27*00(780)		TRBJ2-7*00(233)		556|567|593|0|11||55.0		14|39|67|17|42|SG19ASC20T|93.0												TGTGCCAGCAGCCTCAATAGGAATTCCTACGAGCAGTACTTC	32								CASSLNRNSYEQYF		:::::::::0:-6:11:::::17:6:42:::	TLDC_1_	RNA
5423	CLONES_TRBTLDC_1__baseline_TCR-JV_cDNA_13_CAAGACTA_merged_170000.txt	8735	1	3.61507e-05	TGTGCCAGCAGCCTGGGGGGCAGCACAGATACGCAGTATTTT	EEEEEAEEAEEEEEEEEEEEEEEEEAEEEEEEEEEEEEEEEE	TRBV7-3*00(420)	TRBD1*00(30)	TRBJ2-3*00(245)		540|552|577|0|12||60.0	18|24|36|15|21||30.0	20|41|69|21|42||105.0												TGTGCCAGCAGCCTGGGGGGCAGCACAGATACGCAGTATTTT	32								CASSLGGSTDTQYF		:::::::::0:-5:12:15:-6:0:21:21:0:42:::	TLDC_1_	RNA
5424	CLONES_TRBTLDC_1__baseline_TCR-JV_cDNA_13_CAAGACTA_merged_170000.txt	8736	1	3.61507e-05	TGTGCCAGCAGCCTGACAGGGAGGAACACTGAAGCTTTCTTT	EEEEEEEEEEEEEEEEEEEEEEEEEEEEEEEEEEEEEEEEEA	TRBV3-1*00(725)	TRBD1*00(35)	TRBJ1-1*00(235)		543|556|580|0|13||65.0	14|21|36|14|21||35.0	21|40|68|23|42||95.0												TGTGCCAGCAGCCTGACAGGGAGGAACACTGAAGCTTTCTTT	32								CASSLTGRNTEAFF		:::::::::0:-4:13:14:-2:-3:21:23:-1:42:::	TLDC_1_	RNA
5425	CLONES_TRBTLDC_1__baseline_TCR-JV_cDNA_13_CAAGACTA_merged_170000.txt	8737	1	3.61507e-05	TGTGCCAGCAGCCTACTAGCGGCCACAGATACGCAGTATTTT	EEEEEEEEEEEEEEEEEEEEEEEEEEEEEEEEEEEEEEEEEE	TRBV6-1*00(210),TRBV6-5*00(210),TRBV6-6*00(210),TRBV6-3*00(194),TRBV6-8*00(194)	TRBD2*00(40)	TRBJ2-3*00(235)		516|527|553|0|11||55.0;519|530|556|0|11||55.0;516|527|553|0|11||55.0;516|527|553|0|11||55.0;512|523|549|0|11||55.0	19|27|48|14|22||40.0	22|41|69|23|42||95.0												TGTGCCAGCAGCCTACTAGCGGCCACAGATACGCAGTATTTT	36								CASSLLAATDTQYF		:::::::::0:-6:11:14:-3:-5:22:23:-2:42:::	TLDC_1_	RNA
5426	CLONES_TRBTLDC_1__baseline_TCR-JV_cDNA_13_CAAGACTA_merged_170000.txt	8738	1	3.61507e-05	TGTGCCAGCAGCCTACACCTCTCGGACGCTGAAGCTTTCTTT	EAEEEAE6AEEAEEE<EEAEEEAEE6A<AE<EEAEEEEEEEE	TRBV4-2*00(594),TRBV4-3*00(546)		TRBJ1-1*00(210)		537|550|574|0|13||65.0;537|550|574|0|13|SC539T|49.0		26|40|68|28|42||70.0												TGTGCCAGCAGCCTACACCTCTCGGACGCTGAAGCTTTCTTT	21								CASSLHLSDAEAFF		:::::::::0:-4:13:::::28:-6:42:::	TLDC_1_	RNA
5427	CLONES_TRBTLDC_1__baseline_TCR-JV_cDNA_13_CAAGACTA_merged_170000.txt	8739	1	3.61507e-05	TGTGCCAGCAGCCTACAGGGTTACACCGGGGAGCTGTTTTTT	EEEEEEEEEEEEEEEEEEEEEEEEEEEEEEEEEEEEEEEEEE	TRBV11-1*00(199),TRBV11-3*00(183)	TRBD1*00(30)	TRBJ2-2*00(240)		531|543|568|0|12||60.0;521|533|558|0|12||60.0	15|21|36|14|20||30.0	23|43|71|22|42||100.0												TGTGCCAGCAGCCTACAGGGTTACACCGGGGAGCTGTTTTTT	36								CASSLQGYTGELFF		:::::::::0:-5:12:14:-3:-3:20:22:-3:42:::	TLDC_1_	RNA
5428	CLONES_TRBTLDC_1__baseline_TCR-JV_cDNA_13_CAAGACTA_merged_170000.txt	8740	1	3.61507e-05	TGTGCCAGCAGCCTACAGGAGCTTGGAAACACCATATATTTT	EEEEEEEEEEEEEEEEA<EEEEEEEEEEAEAEEEEEEEEEEE	TRBV5-6*00(525),TRBV5-7*00(493),TRBV5-5*00(477)		TRBJ1-3*00(239)		550|562|586|0|12||60.0;551|563|587|0|12||60.0;549|561|585|0|12||60.0		17|42|70|18|42|DC22|99.0												TGTGCCAGCAGCCTACAGGAGCTTGGAAACACCATATATTTT	27								CASSLQELGNTIYF		:::::::::0:-4:12:::::18:3:42:::	TLDC_1_	RNA
5429	CLONES_TRBTLDC_1__baseline_TCR-JV_cDNA_13_CAAGACTA_merged_170000.txt	8741	1	3.61507e-05	TGTGCCAGCAGCCTAGCGGTGGGGGACACTGAAGCTTTCTTT	EEEEEEEEEEEEEEEEEEEAEEEEEEEEEEEEEEAAAAA???	TRBV3-1*00(780)	TRBD2*00(30)	TRBJ1-1*00(70)		543|556|580|0|13||65.0	21|27|48|13|19||30.0	23|40|68|25|42||85.0												TGTGCCAGCAGCCTAGCGGTGGGGGACACTGAAGCTTTCTTT	30								CASSLAVGDTEAFF		:::::::::0:-4:13:13:-5:-5:19:25:-3:42:::	TLDC_1_	RNA
5430	CLONES_TRBTLDC_1__baseline_TCR-JV_cDNA_13_CAAGACTA_merged_170000.txt	8742	1	3.61507e-05	TGTGCCAGCAGCCTAGCGGGGGGGCGCGACGAGCAGTACTTC	EEEEEEEEEEEEEEEEEEEEEEEEEEEEEEEEEEEEEEEEEE	TRBV4-2*00(505),TRBV4-3*00(489)	TRBD2*00(44),TRBD1*00(40)	TRBJ2-7*00(210)		537|550|574|0|13||65.0;537|550|574|0|13|SC539T|49.0	21|33|48|13|25|SA28G|44.0;18|26|36|19|27||40.0	25|39|67|28|42||70.0												TGTGCCAGCAGCCTAGCGGGGGGGCGCGACGAGCAGTACTTC	36								CASSLAGGRDEQYF		:::::::::0:-4:13:13:-5:1:25:28:-5:42:::	TLDC_1_	RNA
5431	CLONES_TRBTLDC_1__baseline_TCR-JV_cDNA_13_CAAGACTA_merged_170000.txt	8743	1	3.61507e-05	TGTGCCAGCAGCCTAGACAGGGGAGAGGACATTCAGTACTTC	EEEEEEEEEEEEEEEEEEEEEEEEEEEEEEEEEEEEEEEEEA	TRBV12-3*00(615),TRBV12-4*00(615)	TRBD1*00(40)	TRBJ2-4*00(90)		530|541|567|0|11||55.0;530|541|567|0|11||55.0	14|22|36|15|23||40.0	28|42|70|28|42||70.0												TGTGCCAGCAGCCTAGACAGGGGAGAGGACATTCAGTACTTC	32								CASSLDRGEDIQYF		:::::::::0:-6:11:15:-2:-2:23:28:-8:42:::	TLDC_1_	RNA
5432	CLONES_TRBTLDC_1__baseline_TCR-JV_cDNA_13_CAAGACTA_merged_170000.txt	8744	1	3.61507e-05	TGTGCCAGCAGCCTAGAACACTCTGGAAACACCATATATTTT	EEEEEEEEEEEEEEEEEEEEEEEEEEEEEEEEEEEEEEEEEE	TRBV28*00(205)		TRBJ1-3*00(250)		564|575|601|0|11||55.0		20|42|70|20|42||110.0												TGTGCCAGCAGCCTAGAACACTCTGGAAACACCATATATTTT	36								CASSLEHSGNTIYF		:::::::::0:-6:11:::::20:0:42:::	TLDC_1_	RNA
5433	CLONES_TRBTLDC_1__baseline_TCR-JV_cDNA_13_CAAGACTA_merged_170000.txt	8745	1	3.61507e-05	TGTGCCAGCAGCCTAACAGGGGGCGACACTGAAGCTTTCTTT	EEEEEEEEEEEEEEEEEEEEEEEEEEEEEEEEEEEEEEEEEE	TRBV28*00(298)	TRBD1*00(50)	TRBJ1-1*00(225)		564|575|601|0|11||55.0	15|25|36|15|25||50.0	23|40|68|25|42||85.0												TGTGCCAGCAGCCTAACAGGGGGCGACACTGAAGCTTTCTTT	36								CASSLTGGDTEAFF		:::::::::0:-6:11:15:-3:1:25:25:-3:42:::	TLDC_1_	RNA
5434	CLONES_TRBTLDC_1__baseline_TCR-JV_cDNA_13_CAAGACTA_merged_170000.txt	8746	1	3.61507e-05	TGTGCCAGCAGCCTAACAGGAAACCCAGATACGCAGTATTTT	EEEEEEAEEEEEEEEEEEEEE6EEEEEEEEEEEEEEEEEEEE	TRBV4-2*00(135),TRBV5-4*00(130),TRBV5-5*00(130),TRBV5-8*00(130)	TRBD1*00(25)	TRBJ2-3*00(225)		537|550|574|0|13||65.0;549|561|585|0|12||60.0;549|561|585|0|12||60.0;551|563|587|0|12||60.0	15|20|36|15|20||25.0	24|41|69|25|42||85.0												TGTGCCAGCAGCCTAACAGGAAACCCAGATACGCAGTATTTT	21								CASSLTGNPDTQYF		:::::::::0:-4:13:15:-3:-4:20:25:-4:42:::	TLDC_1_	RNA
5435	CLONES_TRBTLDC_1__baseline_TCR-JV_cDNA_13_CAAGACTA_merged_170000.txt	8747	1	3.61507e-05	TGTGCCAGCAGCCCTGGAGCCTGGGGTTACGAGCAGTACTTC	EEEEEEEEEEEEEEEEEEEEEEEEEEEEEEEEEEEEEEEEEE	TRBV7-9*00(700)		TRBJ2-7*00(215)		556|568|593|0|12||60.0		24|39|67|27|42||75.0												TGTGCCAGCAGCCCTGGAGCCTGGGGTTACGAGCAGTACTTC	36								CASSPGAWGYEQYF		:::::::::0:-5:12:::::27:-4:42:::	TLDC_1_	RNA
5436	CLONES_TRBTLDC_1__baseline_TCR-JV_cDNA_13_CAAGACTA_merged_170000.txt	8748	1	3.61507e-05	TGTGCCAGCAGCCCTACTAGCGGGAGACGCGAGCAGTACTTC	EEEEEEEEEEEEEEEEEEEEEEEEEEEEEEEEEEEEEEEEEE	TRBV7-2*00(360),TRBV7-8*00(328)	TRBD2*00(55)	TRBJ2-7*00(205)		580|592|617|0|12||60.0;567|579|604|0|12||60.0	19|30|48|15|26||55.0	26|39|67|29|42||65.0												TGTGCCAGCAGCCCTACTAGCGGGAGACGCGAGCAGTACTTC	36								CASSPTSGRREQYF		:::::::::0:-5:12:15:-3:-2:26:29:-6:42:::	TLDC_1_	RNA
5437	CLONES_TRBTLDC_1__baseline_TCR-JV_cDNA_13_CAAGACTA_merged_170000.txt	8749	1	3.61507e-05	TGTGCCAGCAGCCCTACAGGGTACTCCTACGAGCAGTACTTC	EEEEEEEEEEEEEEEEEEEEEEEEEEEEEEEEEEEEEEEAEE	TRBV7-2*00(485)	TRBD1*00(30)	TRBJ2-7*00(235)		580|592|617|0|12||60.0	15|21|36|15|21||30.0	20|39|67|23|42||95.0												TGTGCCAGCAGCCCTACAGGGTACTCCTACGAGCAGTACTTC	32								CASSPTGYSYEQYF		:::::::::0:-5:12:15:-3:-3:21:23:0:42:::	TLDC_1_	RNA
5438	CLONES_TRBTLDC_1__baseline_TCR-JV_cDNA_13_CAAGACTA_merged_170000.txt	8750	1	3.61507e-05	TGTGCCAGCAGCCCTAGCAGACGTCGCGGGGAGCAGTACTTC	EEEEEEEEEEEEEEEEEEEEAEEEEEAEEEEEEEEEEEEEEE	TRBV12-3*00(510),TRBV12-4*00(510)	TRBD2*00(25)	TRBJ2-7*00(200)		530|541|567|0|11||55.0;530|541|567|0|11||55.0	20|25|48|13|18||25.0	27|39|67|30|42||60.0												TGTGCCAGCAGCCCTAGCAGACGTCGCGGGGAGCAGTACTTC	32								CASSPSRRRGEQYF		:::::::::0:-6:11:13:-4:-7:18:30:-7:42:::	TLDC_1_	RNA
5439	CLONES_TRBTLDC_1__baseline_TCR-JV_cDNA_13_CAAGACTA_merged_170000.txt	8751	1	3.61507e-05	TGTGCCAGCAGCCCCTCGGGACGGAACACTGAAGCTTTCTTT	EEEEEEEEEEEEEEEEEEEEEEEEEEEEEEEEEEEEEEEEEE	TRBV7-9*00(640)	TRBD1*00(30),TRBD2*00(30)	TRBJ1-1*00(235)		556|568|593|0|12||60.0	11|17|36|16|22||30.0;15|21|48|16|22||30.0	21|40|68|23|42||95.0												TGTGCCAGCAGCCCCTCGGGACGGAACACTGAAGCTTTCTTT	36								CASSPSGRNTEAFF		:::::::::0:-5:12:16:1:-7:22:23:-1:42:::	TLDC_1_	RNA
5440	CLONES_TRBTLDC_1__baseline_TCR-JV_cDNA_13_CAAGACTA_merged_170000.txt	8752	1	3.61507e-05	TGTGCCAGCAGCCCCTCGACAGCCAACACTGAAGCTTTCTTT	AEEAEEEEEEEAEAEAEEEAEEEEEAEEAEEAAEEEEEEEEA	TRBV5-1*00(764)	TRBD1*00(25),TRBD2*00(25)	TRBJ1-1*00(230)		554|566|590|0|12|SC556T|44.0	14|19|36|17|22||25.0;0|5|48|12|17||25.0	22|40|68|24|42||90.0												TGTGCCAGCAGCCCCTCGACAGCCAACACTGAAGCTTTCTTT	32								CASSPSTANTEAFF		:::::::::0:-4:12:17:-2:-5:22:24:-2:42:::	TLDC_1_	RNA
5441	CLONES_TRBTLDC_1__baseline_TCR-JV_cDNA_13_CAAGACTA_merged_170000.txt	8753	1	3.61507e-05	TGTGCCAGCAGCCCCCTTTGGGAAAGCGAAAAACTGTTTTTT	EEEEEEEEEEEEEEEEEEEEEEEEEEEEEEEEEEEEEEEEEE	TRBV4-2*00(135),TRBV5-4*00(130),TRBV5-5*00(130),TRBV5-8*00(130),TRBV4-3*00(119)		TRBJ1-4*00(215)		537|550|574|0|13||65.0;549|561|585|0|12||60.0;549|561|585|0|12||60.0;551|563|587|0|12||60.0;537|550|574|0|13|SC539T|49.0		28|43|71|27|42||75.0												TGTGCCAGCAGCCCCCTTTGGGAAAGCGAAAAACTGTTTTTT	36								CASSPLWESEKLFF		:::::::::0:-4:13:::::27:-8:42:::	TLDC_1_	RNA
5442	CLONES_TRBTLDC_1__baseline_TCR-JV_cDNA_13_CAAGACTA_merged_170000.txt	8754	1	3.61507e-05	TGTGCCAGCAGCCCCCTGGGAAACTCCTACGAGCAGTACTTC	EEEEEEEEEEEEEEEEEEEEEEEEEEEEEEEEEEEEEEEAAA	TRBV13*00(1350)	TRBD1*00(30)	TRBJ2-7*00(105)		567|579|604|0|12||60.0	2|8|36|12|18||30.0	20|39|67|23|42||95.0												TGTGCCAGCAGCCCCCTGGGAAACTCCTACGAGCAGTACTTC	32								CASSPLGNSYEQYF		:::::::::0:-5:12:12:10:-16:18:23:0:42:::	TLDC_1_	RNA
5443	CLONES_TRBTLDC_1__baseline_TCR-JV_cDNA_13_CAAGACTA_merged_170000.txt	8755	1	3.61507e-05	TGTGCCAGCAGCCCCCCGTGGGATCAAGAGACCCAGTACTTC	EEEEEEEEEEEEEEEEEEEEEEEEEEEEEEEEEEEEEEEEEE	TRBV7-9*00(274)	TRBD1*00(25)	TRBJ2-5*00(230)		556|568|593|0|12||60.0	1|6|36|12|17||25.0	22|40|68|24|42||90.0												TGTGCCAGCAGCCCCCCGTGGGATCAAGAGACCCAGTACTTC	36								CASSPPWDQETQYF		:::::::::0:-5:12:12:11:-18:17:24:-2:42:::	TLDC_1_	RNA
5444	CLONES_TRBTLDC_1__baseline_TCR-JV_cDNA_13_CAAGACTA_merged_170000.txt	8756	1	3.61507e-05	TGTGCCAGCAGCCCCCCGGGACTAGCGGATACGCAGTATTTT	AAAAEEEEEEEEEEE<EEEEEEAEEAEAEE6EEEEEEEEEEE	TRBV7-2*00(824)	TRBD2*00(65)	TRBJ2-3*00(215)		580|592|617|0|12||60.0	13|26|48|14|27||65.0	26|41|69|27|42||75.0												TGTGCCAGCAGCCCCCCGGGACTAGCGGATACGCAGTATTTT	21								CASSPPGLADTQYF		:::::::::0:-5:12:14:3:-6:27:27:-6:42:::	TLDC_1_	RNA
5445	CLONES_TRBTLDC_1__baseline_TCR-JV_cDNA_13_CAAGACTA_merged_170000.txt	8757	1	3.61507e-05	TGTGCCAGCAGCCCCCCGGGAGCCTCCTACGAGCAGTACTTC	AEEEEEEEEEEEEEEEEEEEEEEEEEEEEEEEEEEEEEEEEE	TRBV3-1*00(320),TRBV3-2*00(320)	TRBD1*00(35),TRBD2*00(35)	TRBJ2-7*00(235)		543|556|580|0|13||65.0;543|556|580|0|13||65.0	9|16|36|14|21||35.0;13|20|48|14|21||35.0	20|39|67|23|42||95.0												TGTGCCAGCAGCCCCCCGGGAGCCTCCTACGAGCAGTACTTC	32								CASSPPGASYEQYF		:::::::::0:-4:13:14:3:-8:21:23:0:42:::	TLDC_1_	RNA
5446	CLONES_TRBTLDC_1__baseline_TCR-JV_cDNA_13_CAAGACTA_merged_170000.txt	8758	1	3.61507e-05	TGTGCCAGCAGCCCCCCATATAGCAATCAGCCCCAGCATTTT	EEEEEEEEEEEEEEEEEE7EEEEEEEEAEEEEEEEEEEAEEE	TRBV7-9*00(340)	TRBD1*00(25)	TRBJ1-5*00(260)		556|568|593|0|12||60.0	1|6|36|12|17||25.0	18|42|70|18|42||120.0												TGTGCCAGCAGCCCCCCATATAGCAATCAGCCCCAGCATTTT	22								CASSPPYSNQPQHF		:::::::::0:-5:12:12:11:-18:17:18:2:42:::	TLDC_1_	RNA
5447	CLONES_TRBTLDC_1__baseline_TCR-JV_cDNA_13_CAAGACTA_merged_170000.txt	8759	1	3.61507e-05	TGTGCCAGCAGCCCCCGTCGGATGGAGTACGAGCAGTACTTC	EEEEEEEEEEEEEEEEEAEEE<EEEEEE<EEAEEEEEEEEEE	TRBV4-2*00(145),TRBV5-4*00(140),TRBV5-5*00(140),TRBV5-8*00(140),TRBV4-3*00(129)		TRBJ2-7*00(215)		537|550|574|0|13||65.0;549|561|585|0|12||60.0;549|561|585|0|12||60.0;551|563|587|0|12||60.0;537|550|574|0|13|SC539T|49.0		24|39|67|27|42||75.0												TGTGCCAGCAGCCCCCGTCGGATGGAGTACGAGCAGTACTTC	27								CASSPRRMEYEQYF		:::::::::0:-4:13:::::27:-4:42:::	TLDC_1_	RNA
5448	CLONES_TRBTLDC_1__baseline_TCR-JV_cDNA_13_CAAGACTA_merged_170000.txt	8760	1	3.61507e-05	TGTGCCAGCAGCCCCCGTGTTGTCCTGGACGAGCAGTACTTC	EEEEEEEEEEEEEEEEEEEEEEAEEEEEAEEEEEEEEEEEEE	TRBV3-1*00(830)	TRBD1*00(25)	TRBJ2-7*00(210)		543|556|580|0|13||65.0	6|11|36|20|25||25.0	25|39|67|28|42||70.0												TGTGCCAGCAGCCCCCGTGTTGTCCTGGACGAGCAGTACTTC	32								CASSPRVVLDEQYF		:::::::::0:-4:13:20:6:-13:25:28:-5:42:::	TLDC_1_	RNA
5449	CLONES_TRBTLDC_1__baseline_TCR-JV_cDNA_13_CAAGACTA_merged_170000.txt	8761	1	3.61507e-05	TGTGCCAGCAGCCCCCGCGCAGGAGGGACTGAAGCTTTCTTT	EEEEEEEEEEEEEEAEEEEEEEEEEEEEEEEAEEEEEEEEEE	TRBV7-2*00(345),TRBV7-8*00(313)	TRBD2*00(30)	TRBJ1-1*00(215)		580|592|617|0|12||60.0;567|579|604|0|12||60.0	26|32|48|21|27||30.0	25|40|68|27|42||75.0												TGTGCCAGCAGCCCCCGCGCAGGAGGGACTGAAGCTTTCTTT	32								CASSPRAGGTEAFF		:::::::::0:-5:12:21:-10:0:27:27:-5:42:::	TLDC_1_	RNA
5450	CLONES_TRBTLDC_1__baseline_TCR-JV_cDNA_13_CAAGACTA_merged_170000.txt	8762	1	3.61507e-05	TGTGCCAGCAGCCCCCGGACAGGGGGTAGGATCCAGTTCTTC	EEEEEEEEEEEEEEEEEEEEAEAEEEEEEEEEEEEEEEEEEE	TRBV21-1*00(795)	TRBD1*00(54)	TRBJ2-1*00(70)		544|556|581|0|12||60.0	9|23|36|12|26|SG12C|54.0	33|42|70|33|42||45.0												TGTGCCAGCAGCCCCCGGACAGGGGGTAGGATCCAGTTCTTC	32								CASSPRTGGRIQFF		:::::::::0:-5:12:12:3:-1:26:33:-13:42:::	TLDC_1_	RNA
5451	CLONES_TRBTLDC_1__baseline_TCR-JV_cDNA_13_CAAGACTA_merged_170000.txt	8763	1	3.61507e-05	TGTGCCAGCAGCCCCCGGACAGGGAGCACTGAAGCTTTCTTT	EEEEEEEEEEEEEEEEEEEEEEEEEEEEEEEEEEEEEEEEEE	TRBV2*00(125),TRBV13*00(114)	TRBD1*00(44)	TRBJ1-1*00(220)		518|529|555|0|11||55.0;567|579|604|0|12||60.0	9|21|36|12|24|SG12C|44.0	24|40|68|26|42||80.0												TGTGCCAGCAGCCCCCGGACAGGGAGCACTGAAGCTTTCTTT	36								CASSPRTGSTEAFF		:::::::::0:-6:11:12:3:-3:24:26:-4:42:::	TLDC_1_	RNA
5452	CLONES_TRBTLDC_1__baseline_TCR-JV_cDNA_13_CAAGACTA_merged_170000.txt	8764	1	3.61507e-05	TGTGCCAGCAGCCCCCAAGGCCCTGGAAACACCATATATTTT	EEEEAEEEEEEEEEEEEEEEEEEEAEEEEEEEEEEEEEEEEE	TRBV7-9*00(900)		TRBJ1-3*00(240)		556|568|593|0|12||60.0		22|42|70|22|42||100.0												TGTGCCAGCAGCCCCCAAGGCCCTGGAAACACCATATATTTT	32								CASSPQGPGNTIYF		:::::::::0:-5:12:::::22:-2:42:::	TLDC_1_	RNA
5453	CLONES_TRBTLDC_1__baseline_TCR-JV_cDNA_13_CAAGACTA_merged_170000.txt	8765	1	3.61507e-05	TGTGCCAGCAGCCCCGCCCCTGGGGCCTACGAGCAGTACTTC	EEEEEEEEEEEEEEEEEEEEEEEEEEEEEEEEEEEEEEEEEE	TRBV7-8*00(280),TRBV7-2*00(248)	TRBD1*00(30)	TRBJ2-7*00(225)		567|579|604|0|12||60.0;580|592|617|0|12||60.0	2|8|36|16|22||30.0	22|39|67|25|42||85.0												TGTGCCAGCAGCCCCGCCCCTGGGGCCTACGAGCAGTACTTC	36								CASSPAPGAYEQYF		:::::::::0:-5:12:16:10:-16:22:25:-2:42:::	TLDC_1_	RNA
5454	CLONES_TRBTLDC_1__baseline_TCR-JV_cDNA_13_CAAGACTA_merged_170000.txt	8766	1	3.61507e-05	TGTGCCAGCAGCCCCGGCCAGGGGGACCAGCCCCAGCATTTT	EEEEEEEEEEEEEEEEEEEEEEEAEEEEEEEEEEEEEEEEEE	TRBV7-2*00(1030)	TRBD1*00(35)	TRBJ1-5*00(180)		580|592|617|0|12||60.0	16|23|36|18|25||35.0	27|42|70|27|42||75.0												TGTGCCAGCAGCCCCGGCCAGGGGGACCAGCCCCAGCATTTT	32								CASSPGQGDQPQHF		:::::::::0:-5:12:18:-4:-1:25:27:-7:42:::	TLDC_1_	RNA
5455	CLONES_TRBTLDC_1__baseline_TCR-JV_cDNA_13_CAAGACTA_merged_170000.txt	8767	1	3.61507e-05	TGTGCCAGCAGCCCCGGGGACAGTTACAATGAGCAGTTCTTC	EEEEEAEEEEEA<<EEEAEEEE<EEEEEEEE<EEEE6EEEAA	TRBV6-5*00(690)	TRBD1*00(35),TRBD2*00(30)	TRBJ2-1*00(230)		519|530|556|0|11||55.0	12|19|36|16|23||35.0;13|19|48|12|18||30.0	24|42|70|24|42||90.0												TGTGCCAGCAGCCCCGGGGACAGTTACAATGAGCAGTTCTTC	21								CASSPGDSYNEQFF		:::::::::0:-6:11:16:0:-5:23:24:-4:42:::	TLDC_1_	RNA
5456	CLONES_TRBTLDC_1__baseline_TCR-JV_cDNA_13_CAAGACTA_merged_170000.txt	8768	1	3.61507e-05	TGTGCCAGCAGCCCCGGGACAGGTATCCAGCCCCAGCATTTT	EEEEEEEEEEEEEEEEEEEEEEEEEEEEEEEEAEAEEEEEEE	TRBV6-2*00(490),TRBV6-3*00(490)	TRBD1*00(55)	TRBJ1-5*00(215)		516|527|553|0|11||55.0;516|527|553|0|11||55.0	9|20|36|12|23||55.0	27|42|70|27|42||75.0												TGTGCCAGCAGCCCCGGGACAGGTATCCAGCCCCAGCATTTT	32								CASSPGTGIQPQHF		:::::::::0:-6:11:12:3:-4:23:27:-7:42:::	TLDC_1_	RNA
5457	CLONES_TRBTLDC_1__baseline_TCR-JV_cDNA_13_CAAGACTA_merged_170000.txt	8769	1	3.61507e-05	TGTGCCAGCAGCCCCGGGACAGATTATCAGCCCCAGCATTTT	EEEEEEAEEEEEEEEEEEEEEAEEEEEEEEEEAEEA<EEEEE	TRBV27*00(224)	TRBD1*00(50)	TRBJ1-5*00(225)		556|567|593|0|11||55.0	9|19|36|12|22||50.0	25|42|70|25|42||85.0												TGTGCCAGCAGCCCCGGGACAGATTATCAGCCCCAGCATTTT	27								CASSPGTDYQPQHF		:::::::::0:-6:11:12:3:-5:22:25:-5:42:::	TLDC_1_	RNA
5458	CLONES_TRBTLDC_1__baseline_TCR-JV_cDNA_13_CAAGACTA_merged_170000.txt	8770	1	3.61507e-05	TGTGCCAGCAGCCCCGGGAGAGCTAATGAAAAACTGTTTTTT	EEEEEEEEEEEEEEEEEEEEEEEEEEEEEEEEEEEEEAEEEE	TRBV6-2*00(380),TRBV6-3*00(380)	TRBD1*00(35),TRBD2*00(35)	TRBJ1-4*00(240)		516|527|553|0|11||55.0;516|527|553|0|11||55.0	9|16|36|12|19||35.0;13|20|48|12|19||35.0	23|43|71|22|42||100.0												TGTGCCAGCAGCCCCGGGAGAGCTAATGAAAAACTGTTTTTT	32								CASSPGRANEKLFF		:::::::::0:-6:11:12:3:-8:19:22:-3:42:::	TLDC_1_	RNA
5459	CLONES_TRBTLDC_1__baseline_TCR-JV_cDNA_13_CAAGACTA_merged_170000.txt	8771	1	3.61507e-05	TGTGCCAGCAGCCCCGGACAGGGCACAGATACGCAGTATTTT	AAEEEAEEEEEEEEAAEEEEEEEEEEEEEEEEEEEEEEEEEE	TRBV7-3*00(1015)	TRBD1*00(35)	TRBJ2-3*00(240)		540|552|577|0|12||60.0	13|20|36|15|22||35.0	21|41|69|22|42||100.0												TGTGCCAGCAGCCCCGGACAGGGCACAGATACGCAGTATTTT	32								CASSPGQGTDTQYF		:::::::::0:-5:12:15:-1:-4:22:22:-1:42:::	TLDC_1_	RNA
5460	CLONES_TRBTLDC_1__baseline_TCR-JV_cDNA_13_CAAGACTA_merged_170000.txt	8772	1	3.61507e-05	TGTGCCAGCAGCCCCGACGGGTACCAAGAGACCCAGTACTTC	EE6EEEEAEEAEEEEEEEEAEEEEEEEEEEEEEEEEEAAAAA	TRBV13*00(1094)		TRBJ2-5*00(115)		567|579|604|0|12||60.0		17|40|68|19|42||115.0												TGTGCCAGCAGCCCCGACGGGTACCAAGAGACCCAGTACTTC	21								CASSPDGYQETQYF		:::::::::0:-5:12:::::19:3:42:::	TLDC_1_	RNA
5461	CLONES_TRBTLDC_1__baseline_TCR-JV_cDNA_13_CAAGACTA_merged_170000.txt	8773	1	3.61507e-05	TGTGCCAGCAGCCCCATTGTTGGGAACTATGGCTACACCTTC	EEEEEEEEEEEEEEEEEEEEEEEEEEEEEEEEEEEEEEEEEE	TRBV9*00(370)		TRBJ1-2*00(230)		559|571|595|0|12||60.0		22|40|68|24|42||90.0												TGTGCCAGCAGCCCCATTGTTGGGAACTATGGCTACACCTTC	36								CASSPIVGNYGYTF		:::::::::0:-4:12:::::24:-2:42:::	TLDC_1_	RNA
5462	CLONES_TRBTLDC_1__baseline_TCR-JV_cDNA_13_CAAGACTA_merged_170000.txt	8774	1	3.61507e-05	TGTGCCAGCAGCCCCATGGGGTTTGGCGAAAAACTGTTTTTT	EEEEEEEEEEEEEEEEEEEEEEEEEEEEEEEEEEEEEEEEEE	TRBV11-2*00(105),TRBV11-3*00(105),TRBV7-1*00(105),TRBV7-2*00(105),TRBV7-8*00(105)		TRBJ1-4*00(215)		522|534|559|0|12||60.0;521|533|558|0|12||60.0;572|584|609|0|12||60.0;580|592|617|0|12||60.0;567|579|604|0|12||60.0		28|43|71|27|42||75.0												TGTGCCAGCAGCCCCATGGGGTTTGGCGAAAAACTGTTTTTT	36								CASSPMGFGEKLFF		:::::::::0:-5:12:::::27:-8:42:::	TLDC_1_	RNA
5463	CLONES_TRBTLDC_1__baseline_TCR-JV_cDNA_13_CAAGACTA_merged_170000.txt	8775	1	3.61507e-05	TGTGCCAGCAGCCCCACAGGGCCGAGAGAAAAACTGTTTTTT	EEEEAEEEEEEEEEEAEEEEEEEEEEEEEEEEEEEEEEEEEE	TRBV11-1*00(150),TRBV7-9*00(150)	TRBD1*00(30),TRBD2*00(30)	TRBJ1-4*00(215)		531|543|568|0|12||60.0;556|568|593|0|12||60.0	15|21|36|15|21||30.0;28|34|48|17|23||30.0	28|43|71|27|42||75.0												TGTGCCAGCAGCCCCACAGGGCCGAGAGAAAAACTGTTTTTT	32								CASSPTGPREKLFF		:::::::::0:-5:12:15:-3:-3:21:27:-8:42:::	TLDC_1_	RNA
5464	CLONES_TRBTLDC_1__baseline_TCR-JV_cDNA_13_CAAGACTA_merged_170000.txt	8776	1	3.61507e-05	TGTGCCAGCAGCCCCAGGACTAGCGGTAATGAGCAGTTCTTC	EEEEEEEEEEEEEEEEEEEEEEEAEEEE6EAEEAEEEAEEEE	TRBV13*00(350)	TRBD2*00(54)	TRBJ2-1*00(215)		567|579|604|0|12||60.0	13|27|48|12|26|SG16A|54.0	27|42|70|27|42||75.0												TGTGCCAGCAGCCCCAGGACTAGCGGTAATGAGCAGTTCTTC	21								CASSPRTSGNEQFF		:::::::::0:-5:12:12:3:-5:26:27:-7:42:::	TLDC_1_	RNA
5465	CLONES_TRBTLDC_1__baseline_TCR-JV_cDNA_13_CAAGACTA_merged_170000.txt	8777	1	3.61507e-05	TGTGCCAGCAGCCCCAGGAGCAGGGGAAATGAGCAGTTCTTC	EEEEEEEEEEEEEEEEEEEEEEEEEEEEEEEEEEEEEAAAAA	TRBV7-8*00(770)	TRBD1*00(30)	TRBJ2-1*00(75)		567|579|604|0|12||60.0	16|22|36|20|26||30.0	27|42|70|27|42||75.0												TGTGCCAGCAGCCCCAGGAGCAGGGGAAATGAGCAGTTCTTC	32								CASSPRSRGNEQFF		:::::::::0:-5:12:20:-4:-2:26:27:-7:42:::	TLDC_1_	RNA
5466	CLONES_TRBTLDC_1__baseline_TCR-JV_cDNA_13_CAAGACTA_merged_170000.txt	8778	1	3.61507e-05	TGTGCCAGCAGCCCGTGGACAGCGGAAGAGACCCAGTACTTC	EEEEEEEEEEEEEEEEEEEAEEEEEEEEEEEEEEEEEEEEEE	TRBV3-1*00(780)	TRBD1*00(30)	TRBJ2-5*00(225)		543|556|580|0|13||65.0	13|19|36|16|22||30.0	23|40|68|25|42||85.0												TGTGCCAGCAGCCCGTGGACAGCGGAAGAGACCCAGTACTTC	32								CASSPWTAEETQYF		:::::::::0:-4:13:16:-1:-5:22:25:-3:42:::	TLDC_1_	RNA
5467	CLONES_TRBTLDC_1__baseline_TCR-JV_cDNA_13_CAAGACTA_merged_170000.txt	8779	1	3.61507e-05	TGTGCCAGCAGCCCGCCGGAGGGGCAAGAGACCCAGTACTTC	EEEEEEEEEEEEEEEEEEEEEEEEEEEEEEEEEEEEEEEEEE	TRBV13*00(115)	TRBD2*00(30)	TRBJ2-5*00(230)		567|579|604|0|12||60.0	26|32|48|17|23||30.0	22|40|68|24|42||90.0												TGTGCCAGCAGCCCGCCGGAGGGGCAAGAGACCCAGTACTTC	36								CASSPPEGQETQYF		:::::::::0:-5:12:17:-10:0:23:24:-2:42:::	TLDC_1_	RNA
5468	CLONES_TRBTLDC_1__baseline_TCR-JV_cDNA_13_CAAGACTA_merged_170000.txt	8780	1	3.61507e-05	TGTGCCAGCAGCCCGCGGGGGTCCTACAATGAGCAGTTCTTC	EEEEEEEEEEEEEEEEEEEEEAEEEEEEEEEEEEEEEEEEEE	TRBV12-3*00(705),TRBV12-4*00(705)	TRBD1*00(25),TRBD2*00(25)	TRBJ2-1*00(205)		530|541|567|0|11||55.0;530|541|567|0|11||55.0	18|23|36|16|21||25.0;4|9|48|11|16||25.0	21|42|70|21|42||105.0												TGTGCCAGCAGCCCGCGGGGGTCCTACAATGAGCAGTTCTTC	32								CASSPRGSYNEQFF		:::::::::0:-6:11:16:-6:-1:21:21:-1:42:::	TLDC_1_	RNA
5469	CLONES_TRBTLDC_1__baseline_TCR-JV_cDNA_13_CAAGACTA_merged_170000.txt	8781	1	3.61507e-05	TGTGCCAGCAGCCCGGGGGGGATCCAAGAGACCCAGTACTTC	EEEEEEEEEEEEEEEEEEEEEEEEEEEEEEEEEEEEEEEEEE	TRBV9*00(375)	TRBD1*00(25),TRBD2*00(25)	TRBJ2-5*00(235)		559|571|595|0|12||60.0	10|15|36|12|17||25.0;14|19|48|12|17||25.0	21|40|68|23|42||95.0												TGTGCCAGCAGCCCGGGGGGGATCCAAGAGACCCAGTACTTC	36								CASSPGGIQETQYF		:::::::::0:-4:12:12:2:-9:17:23:-1:42:::	TLDC_1_	RNA
5470	CLONES_TRBTLDC_1__baseline_TCR-JV_cDNA_13_CAAGACTA_merged_170000.txt	8782	1	3.61507e-05	TGTGCCAGCAGCCCGGGGATGGGGGACCGAGCCCAGCATTTT	EEEEEEEEEEEEEEEEEEEEEEEEEEEEEEEEEEEEEEEEEE	TRBV11-2*00(354),TRBV11-3*00(322)	TRBD1*00(25),TRBD2*00(25)	TRBJ1-5*00(195)		522|534|559|0|12||60.0;521|533|558|0|12||60.0	10|15|36|12|17||25.0;14|19|48|12|17||25.0	31|42|70|31|42||55.0												TGTGCCAGCAGCCCGGGGATGGGGGACCGAGCCCAGCATTTT	36								CASSPGMGDRAQHF		:::::::::0:-5:12:12:2:-9:17:31:-11:42:::	TLDC_1_	RNA
5471	CLONES_TRBTLDC_1__baseline_TCR-JV_cDNA_13_CAAGACTA_merged_170000.txt	8783	1	3.61507e-05	TGTGCCAGCAGCCCGGGGAGGGATAACTATGGCTACACCTTC	EEEEEEEEEEEEEEEEEEEEEEEEEEEEEEEEEEEEEEEEEE	TRBV12-3*00(485),TRBV12-4*00(485)	TRBD2*00(35),TRBD1*00(30)	TRBJ1-2*00(235)		530|541|567|0|11||55.0;530|541|567|0|11||55.0	25|32|48|15|22||35.0;9|15|36|11|17||30.0	21|40|68|23|42||95.0												TGTGCCAGCAGCCCGGGGAGGGATAACTATGGCTACACCTTC	36								CASSPGRDNYGYTF		:::::::::0:-6:11:15:-9:0:22:23:-1:42:::	TLDC_1_	RNA
5472	CLONES_TRBTLDC_1__baseline_TCR-JV_cDNA_13_CAAGACTA_merged_170000.txt	8784	1	3.61507e-05	TGTGCCAGCAGCCCGGGACTTACCACCGGGGAGCTGTTTTTT	AAEEEEEEEEEEEEEEEEEEEEEEEEEEEEEEEEEEEEEEEE	TRBV4-2*00(80)	TRBD2*00(35),TRBD1*00(30)	TRBJ2-2*00(235)		537|550|574|0|13||65.0	15|22|48|13|20||35.0;11|17|36|13|19||30.0	24|43|71|23|42||95.0												TGTGCCAGCAGCCCGGGACTTACCACCGGGGAGCTGTTTTTT	32								CASSPGLTTGELFF		:::::::::0:-4:13:13:1:-10:20:23:-4:42:::	TLDC_1_	RNA
5473	CLONES_TRBTLDC_1__baseline_TCR-JV_cDNA_13_CAAGACTA_merged_170000.txt	8785	1	3.61507e-05	TGTGCCAGCAGCCCGGGACTAGCGTCCAATGAGCAGTTCTTC	EEEEEEEEEAEEEEEEEEEEEEEEEEEEEEEEEEEEEEEEEE	TRBV5-6*00(159),TRBV5-7*00(143)	TRBD2*00(60)	TRBJ2-1*00(220)		550|562|586|0|12||60.0;551|563|587|0|12||60.0	14|26|48|12|24||60.0	26|42|70|26|42||80.0												TGTGCCAGCAGCCCGGGACTAGCGTCCAATGAGCAGTTCTTC	32								CASSPGLASNEQFF		:::::::::0:-4:12:12:2:-6:24:26:-6:42:::	TLDC_1_	RNA
5474	CLONES_TRBTLDC_1__baseline_TCR-JV_cDNA_13_CAAGACTA_merged_170000.txt	8786	1	3.61507e-05	TGTGCCAGCAGCCCGGGACAGGGCAACTATGGCTACACCTTC	EEEEEEEEEEEEEEEEEEEEEEEEEEEEEEEEEEEEEEEEEE	TRBV7-2*00(760)	TRBD1*00(55)	TRBJ1-2*00(125)		580|592|617|0|12||60.0	10|21|36|12|23||55.0	22|40|68|24|42||90.0												TGTGCCAGCAGCCCGGGACAGGGCAACTATGGCTACACCTTC	36								CASSPGQGNYGYTF		:::::::::0:-5:12:12:2:-3:23:24:-2:42:::	TLDC_1_	RNA
5475	CLONES_TRBTLDC_1__baseline_TCR-JV_cDNA_13_CAAGACTA_merged_170000.txt	8787	1	3.61507e-05	TGTGCCAGCAGCCCGACAGGAAAGAACACTGAAGCTTTCTTT	EEEEEEEEEEEEEEEEEEEEEEEEEEEEEEEEEEEEEEEEEE	TRBV3-1*00(470),TRBV3-2*00(422)	TRBD1*00(30)	TRBJ1-1*00(235)		543|556|580|0|13||65.0;543|556|580|0|13||65.0	14|20|36|14|20||30.0	21|40|68|23|42||95.0												TGTGCCAGCAGCCCGACAGGAAAGAACACTGAAGCTTTCTTT	36								CASSPTGKNTEAFF		:::::::::0:-4:13:14:-2:-4:20:23:-1:42:::	TLDC_1_	RNA
5476	CLONES_TRBTLDC_1__baseline_TCR-JV_cDNA_13_CAAGACTA_merged_170000.txt	8788	1	3.61507e-05	TGTGCCAGCAGCCCGAGAGGCTCGCGGGATACGCAGTATTTT	EEEEEEEEEEEEEEEEEEEEEEEEEEEEEEEEEEEEEEEEEE	TRBV7-3*00(150),TRBV11-2*00(134),TRBV11-3*00(134),TRBV7-2*00(134),TRBV7-8*00(134)		TRBJ2-3*00(215)		540|552|577|0|12||60.0;522|534|559|0|12||60.0;521|533|558|0|12||60.0;580|592|617|0|12||60.0;567|579|604|0|12||60.0		26|41|69|27|42||75.0												TGTGCCAGCAGCCCGAGAGGCTCGCGGGATACGCAGTATTTT	36								CASSPRGSRDTQYF		:::::::::0:-5:12:::::27:-6:42:::	TLDC_1_	RNA
5477	CLONES_TRBTLDC_1__baseline_TCR-JV_cDNA_13_CAAGACTA_merged_170000.txt	8789	1	3.61507e-05	TGTGCCAGCAGCCCATTGGGGGAGCTGTACGAGCAGTACTTC	EEEEEEAAAAEEAEAEEEAEEEEEEEEEEEEEEEEEEEEEEE	TRBV14*00(973)	TRBD1*00(25),TRBD2*00(25)	TRBJ2-7*00(215)		516|529|553|0|13||65.0	18|23|36|17|22||25.0;25|30|48|19|24||25.0	24|39|67|27|42||75.0												TGTGCCAGCAGCCCATTGGGGGAGCTGTACGAGCAGTACTTC	32								CASSPLGELYEQYF		:::::::::0:-4:13:17:-6:-1:22:27:-4:42:::	TLDC_1_	RNA
5478	CLONES_TRBTLDC_1__baseline_TCR-JV_cDNA_13_CAAGACTA_merged_170000.txt	8790	1	3.61507e-05	TGTGCCAGCAGCCCATCGGACAGGGGCTACGAGCAGTACTTC	EEEEEEEEEEEEEEEEEEEEEEEEEEEEEEEEEEEEEEEEEE	TRBV9*00(474)	TRBD1*00(45)	TRBJ2-7*00(220)		559|571|595|0|12||60.0	13|22|36|17|26||45.0	23|39|67|26|42||80.0												TGTGCCAGCAGCCCATCGGACAGGGGCTACGAGCAGTACTTC	36								CASSPSDRGYEQYF		:::::::::0:-4:12:17:-1:-2:26:26:-3:42:::	TLDC_1_	RNA
5479	CLONES_TRBTLDC_1__baseline_TCR-JV_cDNA_13_CAAGACTA_merged_170000.txt	8791	1	3.61507e-05	TGTGCCAGCAGCCCACCGCAAGGGCGCAATGAGCAGTTCTTC	EEEEEEEEEEEEEEEEEEEEEEEEEEEEEEEEEEEEEEEEEE	TRBV28*00(275)	TRBD1*00(25),TRBD2*00(25)	TRBJ2-1*00(220)		564|575|601|0|11||55.0	20|25|36|21|26||25.0;28|33|48|20|25||25.0	26|42|70|26|42||80.0												TGTGCCAGCAGCCCACCGCAAGGGCGCAATGAGCAGTTCTTC	36								CASSPPQGRNEQFF		:::::::::0:-6:11:21:-8:1:26:26:-6:42:::	TLDC_1_	RNA
5480	CLONES_TRBTLDC_1__baseline_TCR-JV_cDNA_13_CAAGACTA_merged_170000.txt	8792	1	3.61507e-05	TGTGCCAGCAGCCCAGCTGGGGATCGGGAAAAACTGTTTTTT	EEEEEEAEEEEEEAAAEEE<EEEEEEEEEEEEEAEAEEEEEE	TRBV7-9*00(600)		TRBJ1-4*00(215)		556|568|593|0|12||60.0		28|43|71|27|42||75.0												TGTGCCAGCAGCCCAGCTGGGGATCGGGAAAAACTGTTTTTT	27								CASSPAGDREKLFF		:::::::::0:-5:12:::::27:-8:42:::	TLDC_1_	RNA
5481	CLONES_TRBTLDC_1__baseline_TCR-JV_cDNA_13_CAAGACTA_merged_170000.txt	8793	1	3.61507e-05	TGTGCCAGCAGCCCAGGTGGGGTTTGGGAAAAACTGTTTTTT	EEEEEEEEEEEEEEEEEEEEEEEEEEEEEAEEEEEEEEEEEE	TRBV7-9*00(528)		TRBJ1-4*00(215)		556|568|593|0|12||60.0		28|43|71|27|42||75.0												TGTGCCAGCAGCCCAGGTGGGGTTTGGGAAAAACTGTTTTTT	32								CASSPGGVWEKLFF		:::::::::0:-5:12:::::27:-8:42:::	TLDC_1_	RNA
5482	CLONES_TRBTLDC_1__baseline_TCR-JV_cDNA_13_CAAGACTA_merged_170000.txt	8794	1	3.61507e-05	TGTGCCAGCAGCCCAGGCGGCAGAATCTATGGCTACACCTTC	EEEEEEEEEEEEEEEEEEEEEEEEEEEEEEEEEEEEEEEEEE	TRBV5-6*00(165),TRBV5-7*00(165),TRBV5-5*00(149)		TRBJ1-2*00(220)		550|562|586|0|12||60.0;551|563|587|0|12||60.0;549|561|585|0|12||60.0		24|40|68|26|42||80.0												TGTGCCAGCAGCCCAGGCGGCAGAATCTATGGCTACACCTTC	36								CASSPGGRIYGYTF		:::::::::0:-4:12:::::26:-4:42:::	TLDC_1_	RNA
5483	CLONES_TRBTLDC_1__baseline_TCR-JV_cDNA_13_CAAGACTA_merged_170000.txt	8795	1	3.61507e-05	TGTGCCAGCAGCCCAGGGACTGGCAATCAGCCCCAGCATTTT	EEEEEEEEEEEEEEEEEEEEEEAEEEAEEEEEEEEEEEEEEE	TRBV3-1*00(1160)	TRBD2*00(30)	TRBJ1-5*00(240)		543|556|580|0|13||65.0	16|22|48|15|21||30.0	22|42|70|22|42||100.0												TGTGCCAGCAGCCCAGGGACTGGCAATCAGCCCCAGCATTTT	32								CASSPGTGNQPQHF		:::::::::0:-4:13:15:0:-10:21:22:-2:42:::	TLDC_1_	RNA
5484	CLONES_TRBTLDC_1__baseline_TCR-JV_cDNA_13_CAAGACTA_merged_170000.txt	8796	1	3.61507e-05	TGTGCCAGCAGCCCAGGGAGCTCTGGAAACACCATATATTTT	EAAAEEEEEEEEAEEAEEEEEEEEEEEEEEEEEEEEEEEEEE	TRBV7-2*00(510)		TRBJ1-3*00(265)		580|592|617|0|12||60.0		17|42|70|17|42||125.0												TGTGCCAGCAGCCCAGGGAGCTCTGGAAACACCATATATTTT	32								CASSPGSSGNTIYF		:::::::::0:-5:12:::::17:3:42:::	TLDC_1_	RNA
5485	CLONES_TRBTLDC_1__baseline_TCR-JV_cDNA_13_CAAGACTA_merged_170000.txt	8797	1	3.61507e-05	TGTGCCAGCAGCCCAGAGGGCATGACCACTGAAGCTTTCTTT	AE7EEAEEEAEEAEEEEAAEEEEEEEAAEEEEEEEEEEEEEE	TRBV7-9*00(600)	TRBD2*00(25)	TRBJ1-1*00(234)		556|568|593|0|12||60.0	27|32|48|15|20||25.0	18|40|68|20|42|SA23C|94.0												TGTGCCAGCAGCCCAGAGGGCATGACCACTGAAGCTTTCTTT	22								CASSPEGMTTEAFF		:::::::::0:-5:12:15:-11:0:20:20:2:42:::	TLDC_1_	RNA
5486	CLONES_TRBTLDC_1__baseline_TCR-JV_cDNA_13_CAAGACTA_merged_170000.txt	8798	1	3.61507e-05	TGTGCCAGCAGCCCAACGGACAGGTTCTACGAGCAGTACTTC	EEEEEEEEEEEEEEEEEEEEEEEEEEEEEEEEEEEEEEEEEE	TRBV9*00(340)	TRBD1*00(35)	TRBJ2-7*00(220)		559|571|595|0|12||60.0	13|20|36|17|24||35.0	23|39|67|26|42||80.0												TGTGCCAGCAGCCCAACGGACAGGTTCTACGAGCAGTACTTC	36								CASSPTDRFYEQYF		:::::::::0:-4:12:17:-1:-4:24:26:-3:42:::	TLDC_1_	RNA
5487	CLONES_TRBTLDC_1__baseline_TCR-JV_cDNA_13_CAAGACTA_merged_170000.txt	8799	1	3.61507e-05	TGTGCCAGCAGCCCAAATCCGGGACAGGGGCGCTACACCTTC	EEEEE<EEEEEEEEEEEE<AA<EEEEAAEAEEEEEEEEEEEE	TRBV12-3*00(534),TRBV12-4*00(534)	TRBD1*00(60)	TRBJ1-2*00(195)		530|541|567|0|11||55.0;530|541|567|0|11||55.0	10|22|36|18|30||60.0	29|40|68|31|42||55.0												TGTGCCAGCAGCCCAAATCCGGGACAGGGGCGCTACACCTTC	27								CASSPNPGQGRYTF		:::::::::0:-6:11:18:2:-2:30:31:-9:42:::	TLDC_1_	RNA
5488	CLONES_TRBTLDC_1__baseline_TCR-JV_cDNA_13_CAAGACTA_merged_170000.txt	8800	1	3.61507e-05	TGTGCCAGCAGCCCAAAATGGGGGCCAGATACGCAGTATTTT	EEEEEEEEEEEEEEEEEEEEEEEEEEEEEEEEEEEEEEEEEE	TRBV7-8*00(434)	TRBD1*00(30)	TRBJ2-3*00(225)		567|579|604|0|12||60.0	18|24|36|19|25||30.0	24|41|69|25|42||85.0												TGTGCCAGCAGCCCAAAATGGGGGCCAGATACGCAGTATTTT	36								CASSPKWGPDTQYF		:::::::::0:-5:12:19:-6:0:25:25:-4:42:::	TLDC_1_	RNA
5489	CLONES_TRBTLDC_1__baseline_TCR-JV_cDNA_13_CAAGACTA_merged_170000.txt	8801	1	3.61507e-05	TGTGCCAGCAGCCGTATAGGGTACGGGGAGACCCAGTACTTC	EEEEEEEAAEEAEEAEEEEEEEEEEEEEEEEEEEEEEEEEEE	TRBV4-2*00(520),TRBV4-3*00(504)		TRBJ2-5*00(215)		537|550|574|0|13||65.0;537|550|574|0|13|SC539T|49.0		25|40|68|27|42||75.0												TGTGCCAGCAGCCGTATAGGGTACGGGGAGACCCAGTACTTC	32								CASSRIGYGETQYF		:::::::::0:-4:13:::::27:-5:42:::	TLDC_1_	RNA
5490	CLONES_TRBTLDC_1__baseline_TCR-JV_cDNA_13_CAAGACTA_merged_170000.txt	8802	1	3.61507e-05	TGTGCCAGCAGCCGTAACAGGGGTGAGACTGAAGCTTTCTTT	AEEAEEEAAEEEEEEEEEEEE<EAEEEEEEEEEEEEEEEEEA	TRBV6-1*00(930)	TRBD1*00(35)	TRBJ1-1*00(215)		516|527|553|0|11||55.0	15|22|36|16|23||35.0	25|40|68|27|42||75.0												TGTGCCAGCAGCCGTAACAGGGGTGAGACTGAAGCTTTCTTT	27								CASSRNRGETEAFF		:::::::::0:-6:11:16:-3:-2:23:27:-5:42:::	TLDC_1_	RNA
5491	CLONES_TRBTLDC_1__baseline_TCR-JV_cDNA_13_CAAGACTA_merged_170000.txt	8803	1	3.61507e-05	TGTGCCAGCAGCCGCTTGACCGGGAACTACGAACAGTACTTC	EEEEEEEEEEEEEEEEEEEEEEEEEEEEEEEEEEEEEEEEEE	TRBV7-2*00(463)	TRBD1*00(30),TRBD2*00(30)	TRBJ2-7*00(157)		580|592|617|0|12||60.0	10|16|36|19|25||30.0;14|20|48|19|25||30.0	23|39|67|26|42|SG29A|64.0												TGTGCCAGCAGCCGCTTGACCGGGAACTACGAACAGTACTTC	36								CASSRLTGNYEQYF		:::::::::0:-5:12:19:2:-8:25:26:-3:42:::	TLDC_1_	RNA
5492	CLONES_TRBTLDC_1__baseline_TCR-JV_cDNA_13_CAAGACTA_merged_170000.txt	8804	1	3.61507e-05	TGTGCCAGCAGCCGCCGACTAGCGGGTGATGAGCAGTACTTC	EEEEEEAEEEEEEEEEEAEEEEEEEEEEEEEEEEEEEEEEEE	TRBV28*00(413)	TRBD2*00(50)	TRBJ2-7*00(200)		564|575|601|0|11||55.0	18|28|48|16|26||50.0	27|39|67|30|42||60.0												TGTGCCAGCAGCCGCCGACTAGCGGGTGATGAGCAGTACTTC	32								CASSRRLAGDEQYF		:::::::::0:-6:11:16:-2:-4:26:30:-7:42:::	TLDC_1_	RNA
5493	CLONES_TRBTLDC_1__baseline_TCR-JV_cDNA_13_CAAGACTA_merged_170000.txt	8805	1	3.61507e-05	TGTGCCAGCAGCCGCGCGGGCCTTACAGATACGCAGTATTTT	EEEEEEEEEEEEEEEEEEEEEEAEEEEEEEEEEEEEEEEEEE	TRBV28*00(320)	TRBD2*00(25)	TRBJ2-3*00(230)		564|575|601|0|11||55.0	23|28|48|15|20||25.0	23|41|69|24|42||90.0												TGTGCCAGCAGCCGCGCGGGCCTTACAGATACGCAGTATTTT	32								CASSRAGLTDTQYF		:::::::::0:-6:11:15:-7:-4:20:24:-3:42:::	TLDC_1_	RNA
5494	CLONES_TRBTLDC_1__baseline_TCR-JV_cDNA_13_CAAGACTA_merged_170000.txt	8806	1	3.61507e-05	TGTGCCAGCAGCCGGGGACAGGGGGGAGAGACCCAGTACTTC	EEEEEEAEEEEEEEEEEEEEEEEEEEEEEEEEEEEEEEEEEE	TRBV6-1*00(194),TRBV6-5*00(194),TRBV6-6*00(194),TRBV6-8*00(178)	TRBD1*00(55)	TRBJ2-5*00(220)		516|527|553|0|11||55.0;519|530|556|0|11||55.0;516|527|553|0|11||55.0;512|523|549|0|11||55.0	12|23|36|14|25||55.0	24|40|68|26|42||80.0												TGTGCCAGCAGCCGGGGACAGGGGGGAGAGACCCAGTACTTC	32								CASSRGQGGETQYF		:::::::::0:-6:11:14:0:-1:25:26:-4:42:::	TLDC_1_	RNA
5495	CLONES_TRBTLDC_1__baseline_TCR-JV_cDNA_13_CAAGACTA_merged_170000.txt	8807	1	3.61507e-05	TGTGCCAGCAGCCGGGGACAGAACACCGGGGAGCTGTTTTTT	EAEEEEEAEEEAEEEEEEEEEEEEEEAAAEEAEEEEEEEEEA	TRBV7-2*00(553)	TRBD1*00(30)	TRBJ2-2*00(108)		580|592|617|0|12||60.0	12|18|36|14|20||30.0	21|43|71|20|42||110.0												TGTGCCAGCAGCCGGGGACAGAACACCGGGGAGCTGTTTTTT	32								CASSRGQNTGELFF		:::::::::0:-5:12:14:0:-6:20:20:-1:42:::	TLDC_1_	RNA
5496	CLONES_TRBTLDC_1__baseline_TCR-JV_cDNA_13_CAAGACTA_merged_170000.txt	8808	1	3.61507e-05	TGTGCCAGCAGCCGGGACTATCGAGACAATGAGCAGTTCTTC	EEEEEEEEEEEEEEEEEEEEEEEEEEEEEEEEEEEEEEEEEE	TRBV7-1*00(90),TRBV7-2*00(90),TRBV7-4*00(90),TRBV7-8*00(90),TRBV7-9*00(90)	TRBD2*00(40)	TRBJ2-1*00(225)		572|584|609|0|12||60.0;580|592|617|0|12||60.0;545|557|582|0|12||60.0;567|579|604|0|12||60.0;556|568|593|0|12||60.0	15|23|48|12|20||40.0	25|42|70|25|42||85.0												TGTGCCAGCAGCCGGGACTATCGAGACAATGAGCAGTTCTTC	36								CASSRDYRDNEQFF		:::::::::0:-5:12:12:1:-9:20:25:-5:42:::	TLDC_1_	RNA
5497	CLONES_TRBTLDC_1__baseline_TCR-JV_cDNA_13_CAAGACTA_merged_170000.txt	8809	1	3.61507e-05	TGTGCCAGCAGCCGGGACTACTCCAACAATGAGCAGTTCTTC	EEEEEEEEEEEEEEEEEEEEEEEEEEEEEEEAEEEEEEEEEE	TRBV4-2*00(95),TRBV7-3*00(90),TRBV7-4*00(90),TRBV7-8*00(90),TRBV7-9*00(90)	TRBD2*00(35)	TRBJ2-1*00(234)		537|550|574|0|13||65.0;540|552|577|0|12||60.0;545|557|582|0|12||60.0;567|579|604|0|12||60.0;556|568|593|0|12||60.0	16|23|48|13|20||35.0	20|42|70|20|42|ST24A|94.0												TGTGCCAGCAGCCGGGACTACTCCAACAATGAGCAGTTCTTC	32								CASSRDYSNNEQFF		:::::::::0:-4:13:13:0:-9:20:20:0:42:::	TLDC_1_	RNA
5498	CLONES_TRBTLDC_1__baseline_TCR-JV_cDNA_13_CAAGACTA_merged_170000.txt	8810	1	3.61507e-05	TGTGCCAGCAGCCGGGACACCCTGAACACTGAAGCTTTCTTT	EEEEEEEEEEEEEEEEEEEEEEEEEEEEEEEEEEEEEAAAAA	TRBV4-2*00(1131),TRBV4-3*00(1067)	TRBD1*00(30)	TRBJ1-1*00(100)		537|550|574|0|13||65.0;537|550|574|0|13|SC539T|49.0	12|18|36|13|19||30.0	20|40|68|22|42||100.0												TGTGCCAGCAGCCGGGACACCCTGAACACTGAAGCTTTCTTT	32								CASSRDTLNTEAFF		:::::::::0:-4:13:13:0:-6:19:22:0:42:::	TLDC_1_	RNA
5499	CLONES_TRBTLDC_1__baseline_TCR-JV_cDNA_13_CAAGACTA_merged_170000.txt	8811	1	3.61507e-05	TGTGCCAGCAGCCGGACTTCTAGCTCCTACGAGCAGTACTTC	EEEEEEEEEEEEEEEEEEEEEEEEEEEEEEEEEEEEEEAEEE	TRBV5-5*00(200),TRBV5-6*00(184)	TRBD2*00(25)	TRBJ2-7*00(245)		549|561|585|0|12||60.0;550|562|586|0|12||60.0	17|22|48|13|18||25.0	18|39|67|21|42||105.0												TGTGCCAGCAGCCGGACTTCTAGCTCCTACGAGCAGTACTTC	32								CASSRTSSSYEQYF		:::::::::0:-4:12:13:-1:-10:18:21:2:42:::	TLDC_1_	RNA
5500	CLONES_TRBTLDC_1__baseline_TCR-JV_cDNA_13_CAAGACTA_merged_170000.txt	8812	1	3.61507e-05	TGTGCCAGCAGCCGGACTGCCTTTTCCACCGGGCTGTTTTTT	EEEEEEEEEEEEEEEEEEEEEEEEEEEEEEEEEEEEEEEEEE	TRBV7-6*00(318),TRBV7-7*00(302)	TRBD2*00(25)	TRBJ2-2*00(190)		576|588|613|0|12||60.0;585|597|622|0|12||60.0	17|22|48|13|18||25.0	33|43|71|32|42||50.0												TGTGCCAGCAGCCGGACTGCCTTTTCCACCGGGCTGTTTTTT	36								CASSRTAFSTGLFF		:::::::::0:-5:12:13:-1:-10:18:32:-13:42:::	TLDC_1_	RNA
5501	CLONES_TRBTLDC_1__baseline_TCR-JV_cDNA_13_CAAGACTA_merged_170000.txt	8813	1	3.61507e-05	TGTGCCAGCAGCCGAGACACCCTGGCCTACGAGCAGTACTTC	EEEEEEEEEEEEEEEEEEEEEEEAEEEEEEEEEEEEEEEEEE	TRBV7-9*00(395)	TRBD1*00(25)	TRBJ2-7*00(225)		556|568|593|0|12||60.0	3|8|36|19|24||25.0	22|39|67|25|42||85.0												TGTGCCAGCAGCCGAGACACCCTGGCCTACGAGCAGTACTTC	32								CASSRDTLAYEQYF		:::::::::0:-5:12:19:9:-16:24:25:-2:42:::	TLDC_1_	RNA
5502	CLONES_TRBTLDC_1__baseline_TCR-JV_cDNA_13_CAAGACTA_merged_170000.txt	8814	1	3.61507e-05	TGTGCCAGCAGCCGAACAGGGGGTGGAAACACCATATATTTT	EEEEEEEEEEEEEEEEEEEEEEEEEEEEEEEEEEEEEEEEEE	TRBV14*00(170)	TRBD1*00(40)	TRBJ1-3*00(235)		516|529|553|0|13||65.0	15|23|36|15|23||40.0	23|42|70|23|42||95.0												TGTGCCAGCAGCCGAACAGGGGGTGGAAACACCATATATTTT	36								CASSRTGGGNTIYF		:::::::::0:-4:13:15:-3:-1:23:23:-3:42:::	TLDC_1_	RNA
5503	CLONES_TRBTLDC_1__baseline_TCR-JV_cDNA_13_CAAGACTA_merged_170000.txt	8815	1	3.61507e-05	TGTGCCAGCAGCCGAAACGGGAATGAGTACGAGCAGTACTTC	EEEEEEEEEEEEEEEEEEAEEEEEEEEEEAAEEEEEEEEAEE	TRBV4-2*00(325),TRBV4-3*00(309)	TRBD1*00(25),TRBD2*00(25)	TRBJ2-7*00(215)		537|550|574|0|13||65.0;537|550|574|0|13|SC539T|49.0	11|16|36|17|22||25.0;15|20|48|17|22||25.0	24|39|67|27|42||75.0												TGTGCCAGCAGCCGAAACGGGAATGAGTACGAGCAGTACTTC	32								CASSRNGNEYEQYF		:::::::::0:-4:13:17:1:-8:22:27:-4:42:::	TLDC_1_	RNA
5504	CLONES_TRBTLDC_1__baseline_TCR-JV_cDNA_13_CAAGACTA_merged_170000.txt	8816	1	3.61507e-05	TGTGCCAGCAGCCATTCAGGGACATATTACGAGCAGTACTTC	EAEEEEEEEEEEEEEEEEEEEEEEEEEEEEEEEE6EEEEAAA	TRBV7-9*00(435)	TRBD1*00(30)	TRBJ2-7*00(85)		556|568|593|0|12||60.0	12|18|36|18|24||30.0	24|39|67|27|42||75.0												TGTGCCAGCAGCCATTCAGGGACATATTACGAGCAGTACTTC	21								CASSHSGTYYEQYF		:::::::::0:-5:12:18:0:-6:24:27:-4:42:::	TLDC_1_	RNA
5505	CLONES_TRBTLDC_1__baseline_TCR-JV_cDNA_13_CAAGACTA_merged_170000.txt	8817	1	3.61507e-05	TGTGCCAGCAGCCATGTTACTAGCACAGATACGCAGTATTTT	EEEEEEEEEEEEEEEEEEEEEEEEEEEEEEEEEEEEEEEEEE	TRBV13*00(875)		TRBJ2-3*00(255)		567|579|604|0|12||60.0		18|41|69|19|42||115.0												TGTGCCAGCAGCCATGTTACTAGCACAGATACGCAGTATTTT	36								CASSHVTSTDTQYF		:::::::::0:-5:12:::::19:2:42:::	TLDC_1_	RNA
5506	CLONES_TRBTLDC_1__baseline_TCR-JV_cDNA_13_CAAGACTA_merged_170000.txt	8818	1	3.61507e-05	TGTGCCAGCAGCCATGTCTCTGGGGCCAACGTCCTGACTTTC	EEEEEEEEEEEEEEEEEEEEEEEEEEEEEEEEEEEEEEEEEE	TRBV3-1*00(175),TRBV3-2*00(175)		TRBJ2-6*00(265)		543|557|580|0|14||70.0;543|557|580|0|14||70.0		20|45|73|17|42||125.0												TGTGCCAGCAGCCATGTCTCTGGGGCCAACGTCCTGACTTTC	36								CASSHVSGANVLTF		:::::::::0:-3:14:::::17:0:42:::	TLDC_1_	RNA
5507	CLONES_TRBTLDC_1__baseline_TCR-JV_cDNA_13_CAAGACTA_merged_170000.txt	8819	1	3.61507e-05	TGTGCCAGCAGCCATGGTGGCAACCGCTACGAGCAGTACTTC	EEEEEEEEEEEEEEEEEEEEEEEEEEEEEEEEEEEEEEEEEE	TRBV9*00(740)		TRBJ2-7*00(120)		559|571|595|0|12||60.0		23|39|67|26|42||80.0												TGTGCCAGCAGCCATGGTGGCAACCGCTACGAGCAGTACTTC	36								CASSHGGNRYEQYF		:::::::::0:-4:12:::::26:-3:42:::	TLDC_1_	RNA
5508	CLONES_TRBTLDC_1__baseline_TCR-JV_cDNA_13_CAAGACTA_merged_170000.txt	8820	1	3.61507e-05	TGTGCCAGCAGCCATAATAAAGGAGTAGGTGGCTACACCTTC	EEEEAAAEAAEEEEEEEEEEEEEEEEAEEEAEEEEEEEEEAE	TRBV3-1*00(470),TRBV3-2*00(422)		TRBJ1-2*00(205)		543|557|580|0|14||70.0;543|557|580|0|14||70.0		27|40|68|29|42||65.0												TGTGCCAGCAGCCATAATAAAGGAGTAGGTGGCTACACCTTC	32								CASSHNKGVGGYTF		:::::::::0:-3:14:::::29:-7:42:::	TLDC_1_	RNA
5509	CLONES_TRBTLDC_1__baseline_TCR-JV_cDNA_13_CAAGACTA_merged_170000.txt	8821	1	3.61507e-05	TGTGCCAGCAGCCACGCGAGGGGGGCCGGGGAGCAGTACTTC	EEEEEEEEE<EEEEEEEEEEEEEEEEEEEEEEEEEEEEEEEE	TRBV3-1*00(265),TRBV3-2*00(265)	TRBD1*00(30)	TRBJ2-7*00(200)		543|557|580|0|14||70.0;543|557|580|0|14||70.0	17|23|36|18|24||30.0	27|39|67|30|42||60.0												TGTGCCAGCAGCCACGCGAGGGGGGCCGGGGAGCAGTACTTC	27								CASSHARGAGEQYF		:::::::::0:-3:14:18:-5:-1:24:30:-7:42:::	TLDC_1_	RNA
5510	CLONES_TRBTLDC_1__baseline_TCR-JV_cDNA_13_CAAGACTA_merged_170000.txt	8822	1	3.61507e-05	TGTGCCAGCAGCCACGGCGGGGTCACCGGGGAGCTGTTTTTT	EEEEEEEEEEEEEEEEEEEEEEEEEEEEEEEEEEEEEEEEEE	TRBV7-9*00(600)	TRBD2*00(25)	TRBJ2-2*00(235)		556|568|593|0|12||60.0	23|28|48|16|21||25.0	24|43|71|23|42||95.0												TGTGCCAGCAGCCACGGCGGGGTCACCGGGGAGCTGTTTTTT	36								CASSHGGVTGELFF		:::::::::0:-5:12:16:-7:-4:21:23:-4:42:::	TLDC_1_	RNA
5511	CLONES_TRBTLDC_1__baseline_TCR-JV_cDNA_13_CAAGACTA_merged_170000.txt	8823	1	3.61507e-05	TGTGCCAGCAGCCACGGACTGCTTAACTATGGCTACACCTTC	EEEEEEEEEEEEEEEEEEEEEEEEEEEEEEEEEEEEEEEEEE	TRBV11-2*00(800)	TRBD2*00(25)	TRBJ1-2*00(170)		522|534|559|0|12||60.0	17|22|48|15|20||25.0	21|40|68|23|42||95.0												TGTGCCAGCAGCCACGGACTGCTTAACTATGGCTACACCTTC	36								CASSHGLLNYGYTF		:::::::::0:-5:12:15:-1:-10:20:23:-1:42:::	TLDC_1_	RNA
5512	CLONES_TRBTLDC_1__baseline_TCR-JV_cDNA_13_CAAGACTA_merged_170000.txt	8824	1	3.61507e-05	TGTGCCAGCAGCCACACAGGGAGCCAAGAGACCCAGTACTTC	EEEEEEEEEEEEEAEEEEEEEEEEEEEEEEEEEEEEEEEEEE	TRBV7-9*00(290)	TRBD1*00(30)	TRBJ2-5*00(235)		556|568|593|0|12||60.0	15|21|36|15|21||30.0	21|40|68|23|42||95.0												TGTGCCAGCAGCCACACAGGGAGCCAAGAGACCCAGTACTTC	32								CASSHTGSQETQYF		:::::::::0:-5:12:15:-3:-3:21:23:-1:42:::	TLDC_1_	RNA
5513	CLONES_TRBTLDC_1__baseline_TCR-JV_cDNA_13_CAAGACTA_merged_170000.txt	8825	1	3.61507e-05	TGTGCCAGCAGCCACAGGGGAATCTGGTATGGCTACACCTTC	EEEEEEEEEEEEEEEEEEEEEEAEEEEEEEEEEEEEEEEEEE	TRBV5-4*00(550),TRBV5-8*00(502)	TRBD1*00(35)	TRBJ1-2*00(200)		549|561|585|0|12||60.0;551|563|587|0|12||60.0	15|22|36|13|20||35.0	25|40|68|27|42||75.0												TGTGCCAGCAGCCACAGGGGAATCTGGTATGGCTACACCTTC	32								CASSHRGIWYGYTF		:::::::::0:-4:12:13:-3:-2:20:27:-5:42:::	TLDC_1_	RNA
5514	CLONES_TRBTLDC_1__baseline_TCR-JV_cDNA_13_CAAGACTA_merged_170000.txt	8826	1	3.61507e-05	TGTGCCAGCAGCCACAGACTAGCTGGAGAGACCCAGTACTTC	EEEEEEEEEEEEEEEEEEEEEEEEEEEEEEEEEEEEEEEEEE	TRBV5-4*00(294),TRBV5-8*00(278)	TRBD2*00(35)	TRBJ2-5*00(220)		549|561|585|0|12||60.0;551|563|587|0|12||60.0	18|25|48|16|23||35.0	24|40|68|26|42||80.0												TGTGCCAGCAGCCACAGACTAGCTGGAGAGACCCAGTACTTC	36								CASSHRLAGETQYF		:::::::::0:-4:12:16:-2:-7:23:26:-4:42:::	TLDC_1_	RNA
5515	CLONES_TRBTLDC_1__baseline_TCR-JV_cDNA_13_CAAGACTA_merged_170000.txt	8827	1	3.61507e-05	TGTGCCAGCAGCCACAGACGGATCAACACTGAAGCTTTCTTT	AEEEEEEEEEEEEEEEEAEEEEEEEEEEEEEEEEE<EEEEEE	TRBV12-3*00(235),TRBV12-4*00(235)		TRBJ1-1*00(230)		530|541|567|0|11||55.0;530|541|567|0|11||55.0		22|40|68|24|42||90.0												TGTGCCAGCAGCCACAGACGGATCAACACTGAAGCTTTCTTT	27								CASSHRRINTEAFF		:::::::::0:-6:11:::::24:-2:42:::	TLDC_1_	RNA
5516	CLONES_TRBTLDC_1__baseline_TCR-JV_cDNA_13_CAAGACTA_merged_170000.txt	8828	1	3.61507e-05	TGTGCCAGCAGCCACAGACAGGGCAGAGAGACCCAGTACTTC	EEEEEEEEEEEEEEEEEEEEEEEEEEEEEEEEEEEEEEEEEE	TRBV7-2*00(290),TRBV7-8*00(258)	TRBD1*00(35)	TRBJ2-5*00(220)		580|592|617|0|12||60.0;567|579|604|0|12||60.0	14|21|36|16|23||35.0	24|40|68|26|42||80.0												TGTGCCAGCAGCCACAGACAGGGCAGAGAGACCCAGTACTTC	36								CASSHRQGRETQYF		:::::::::0:-5:12:16:-2:-3:23:26:-4:42:::	TLDC_1_	RNA
5517	CLONES_TRBTLDC_1__baseline_TCR-JV_cDNA_13_CAAGACTA_merged_170000.txt	8829	1	3.61507e-05	TGTGCCAGCAGCCAGTTCCCGGGCAAAAATGAGCAGTTCTTC	EEEEEEEEEEEEEEEAEEEEEEEEEEEEEEEEEEEEEEEEEE	TRBV4-2*00(389),TRBV4-3*00(373)	TRBD1*00(35),TRBD2*00(35)	TRBJ2-1*00(167)		537|551|574|0|14||70.0;537|551|574|0|14|SC539T|54.0	8|15|36|16|23||35.0;12|19|48|16|23||35.0	27|42|70|27|42||75.0												TGTGCCAGCAGCCAGTTCCCGGGCAAAAATGAGCAGTTCTTC	32								CASSQFPGKNEQFF		:::::::::0:-3:14:16:4:-9:23:27:-7:42:::	TLDC_1_	RNA
5518	CLONES_TRBTLDC_1__baseline_TCR-JV_cDNA_13_CAAGACTA_merged_170000.txt	8830	1	3.61507e-05	TGTGCCAGCAGCCAGCTCGGGGAGAACACTGAAGCTTTCTTT	EEEEEEEEEEEEEEEEEEEEEEEEEEEEEEEEEEEEEEEEEE	TRBV6-2*00(225),TRBV6-3*00(225),TRBV6-1*00(209),TRBV6-5*00(209)		TRBJ1-1*00(235)		516|527|553|0|11||55.0;516|527|553|0|11||55.0;516|527|553|0|11||55.0;519|530|556|0|11||55.0		21|40|68|23|42||95.0												TGTGCCAGCAGCCAGCTCGGGGAGAACACTGAAGCTTTCTTT	36								CASSQLGENTEAFF		:::::::::0:-6:11:::::23:-1:42:::	TLDC_1_	RNA
5519	CLONES_TRBTLDC_1__baseline_TCR-JV_cDNA_13_CAAGACTA_merged_170000.txt	8831	1	3.61507e-05	TGTGCCAGCAGCCAGCAGGGGTTAAACTACGAGCAGTACTTC	EEEEEEEEEEEEEEEEEEEEEEEEEEEEEAEEEEEEEEEEEE	TRBV7-9*00(530)	TRBD1*00(30)	TRBJ2-7*00(220)		556|568|593|0|12||60.0	16|22|36|15|21||30.0	23|39|67|26|42||80.0												TGTGCCAGCAGCCAGCAGGGGTTAAACTACGAGCAGTACTTC	32								CASSQQGLNYEQYF		:::::::::0:-5:12:15:-4:-2:21:26:-3:42:::	TLDC_1_	RNA
5520	CLONES_TRBTLDC_1__baseline_TCR-JV_cDNA_13_CAAGACTA_merged_170000.txt	8832	1	3.61507e-05	TGTGCCAGCAGCCAGGGGGCTCGCAATCAGCCCCAGCATTTT	EEAEEEEEEEEEEEEEEEEE<EEEEEEEEEEEEEEEEEEEEE	TRBV28*00(455)	TRBD1*00(40)	TRBJ1-5*00(240)		564|575|601|0|11||55.0	16|24|36|12|20||40.0	22|42|70|22|42||100.0												TGTGCCAGCAGCCAGGGGGCTCGCAATCAGCCCCAGCATTTT	27								CASSQGARNQPQHF		:::::::::0:-6:11:12:-4:0:20:22:-2:42:::	TLDC_1_	RNA
5521	CLONES_TRBTLDC_1__baseline_TCR-JV_cDNA_13_CAAGACTA_merged_170000.txt	8833	1	3.61507e-05	TGTGCCAGCAGCCAGGGACAGGGGGATCAGCCCCAGCATTTT	EEEEEEEEEEEEEEEEEEEEEEEEEEEEEEEEEEEEEEEEEE	TRBV4-2*00(140),TRBV5-4*00(130),TRBV5-5*00(130),TRBV5-8*00(130)	TRBD1*00(55)	TRBJ1-5*00(225)		537|551|574|0|14||70.0;549|561|585|0|12||60.0;549|561|585|0|12||60.0;551|563|587|0|12||60.0	12|23|36|14|25||55.0	25|42|70|25|42||85.0												TGTGCCAGCAGCCAGGGACAGGGGGATCAGCCCCAGCATTTT	36								CASSQGQGDQPQHF		:::::::::0:-3:14:14:0:-1:25:25:-5:42:::	TLDC_1_	RNA
5522	CLONES_TRBTLDC_1__baseline_TCR-JV_cDNA_13_CAAGACTA_merged_170000.txt	8834	1	3.61507e-05	TGTGCCAGCAGCCAACAGGGAGGGAACACTGAAGCTTTCTTT	EEEEEEEEEEEEEEEEEEEEEEEEEAEEAEEEEEEEEEEEEE	TRBV14*00(325)	TRBD2*00(30)	TRBJ1-1*00(235)		516|531|553|0|15||75.0	25|31|48|17|23||30.0	21|40|68|23|42||95.0												TGTGCCAGCAGCCAACAGGGAGGGAACACTGAAGCTTTCTTT	32								CASSQQGGNTEAFF		:::::::::0:-2:15:17:-9:-1:23:23:-1:42:::	TLDC_1_	RNA
5523	CLONES_TRBTLDC_1__baseline_TCR-JV_cDNA_13_CAAGACTA_merged_170000.txt	8835	1	3.61507e-05	TGTGCCAGCAGCCAACAAGCAACTAATGAAAAACTGTTTTTT	EEEEEEEEEEEEEEEEEEEEEEEEEEEEEEEEEEEEEEEEEE	TRBV3-1*00(635)		TRBJ1-4*00(260)		543|558|580|0|15||75.0		19|43|71|18|42||120.0												TGTGCCAGCAGCCAACAAGCAACTAATGAAAAACTGTTTTTT	36								CASSQQATNEKLFF		:::::::::0:-2:15:::::18:1:42:::	TLDC_1_	RNA
5524	CLONES_TRBTLDC_1__baseline_TCR-JV_cDNA_13_CAAGACTA_merged_170000.txt	8836	1	3.61507e-05	TGTGCCAGCAGCCAAGTCCCTGCTTACAATGAGCAGTTCTTC	EEEEEEEEEEEEEEEEEEEEEEEEEEEEEEEEEEEEEEEAEE	TRBV4-2*00(191),TRBV4-3*00(175)	TRBD1*00(25)	TRBJ2-1*00(230)		537|553|574|0|16||80.0;537|553|574|0|16|SC539T|64.0	3|8|36|17|22||25.0	24|42|70|24|42||90.0												TGTGCCAGCAGCCAAGTCCCTGCTTACAATGAGCAGTTCTTC	32								CASSQVPAYNEQFF		:::::::::0:-1:16:17:9:-16:22:24:-4:42:::	TLDC_1_	RNA
5525	CLONES_TRBTLDC_1__baseline_TCR-JV_cDNA_13_CAAGACTA_merged_170000.txt	8837	1	3.61507e-05	TGTGCCAGCAGCCAAGTCGGGGGAAATACTGAAGCTTTCTTT	EEEEEEEEEEEEEEEEEEEEEEEEEEEEEEEEEEEEEEEEEE	TRBV3-1*00(115),TRBV3-2*00(115)	TRBD1*00(25)	TRBJ1-1*00(215)		543|559|580|0|16||80.0;543|559|580|0|16||80.0	18|23|36|18|23||25.0	25|40|68|27|42||75.0												TGTGCCAGCAGCCAAGTCGGGGGAAATACTGAAGCTTTCTTT	36								CASSQVGGNTEAFF		:::::::::0:-1:16:18:-6:-1:23:27:-5:42:::	TLDC_1_	RNA
5526	CLONES_TRBTLDC_1__baseline_TCR-JV_cDNA_13_CAAGACTA_merged_170000.txt	8838	1	3.61507e-05	TGTGCCAGCAGCCAAGTGCTGACGACCGGGGAGCTGTTTTTT	EEAEEEEEEEEEEEEEEEEEEEEEEEEEEEEEEEEEEEEEEE	TRBV3-1*00(1125)		TRBJ2-2*00(230)		543|559|580|0|16||80.0		25|43|71|24|42||90.0												TGTGCCAGCAGCCAAGTGCTGACGACCGGGGAGCTGTTTTTT	32								CASSQVLTTGELFF		:::::::::0:-1:16:::::24:-5:42:::	TLDC_1_	RNA
5527	CLONES_TRBTLDC_1__baseline_TCR-JV_cDNA_13_CAAGACTA_merged_170000.txt	8839	1	3.61507e-05	TGTGCCAGCAGCCAAGTGGGGGGGACGTATGGCTACACCTTC	EEEEEEEEEEEEEEEEEEEEAEEEEEEEEEEEEEAEEE<AAE	TRBV4-2*00(185),TRBV4-3*00(169)	TRBD1*00(25),TRBD2*00(25)	TRBJ1-2*00(215)		537|553|574|0|16||80.0;537|553|574|0|16|SC539T|64.0	12|17|36|21|26||25.0;16|21|48|21|26||25.0	25|40|68|27|42||75.0												TGTGCCAGCAGCCAAGTGGGGGGGACGTATGGCTACACCTTC	27								CASSQVGGTYGYTF		:::::::::0:-1:16:21:0:-7:26:27:-5:42:::	TLDC_1_	RNA
5528	CLONES_TRBTLDC_1__baseline_TCR-JV_cDNA_13_CAAGACTA_merged_170000.txt	8840	1	3.61507e-05	TGTGCCAGCAGCCAAGCTTGGGAGAACACTGAAGCTTTCTTT	EEEEEEEEEEEEEEEEEEEEEEEEEEEEEEEEEEAAAAA???	TRBV3-1*00(820)		TRBJ1-1*00(80)		543|559|580|0|16||80.0		21|40|68|23|42||95.0												TGTGCCAGCAGCCAAGCTTGGGAGAACACTGAAGCTTTCTTT	30								CASSQAWENTEAFF		:::::::::0:-1:16:::::23:-1:42:::	TLDC_1_	RNA
5529	CLONES_TRBTLDC_1__baseline_TCR-JV_cDNA_13_CAAGACTA_merged_170000.txt	8841	1	3.61507e-05	TGTGCCAGCAGCCAAGCGGTAGGACTAGGGGAGCAGTACTTC	EEEEEEEEEEEEAEEEEEE<EEEEEEEEEEEEEEEEEEAEEE	TRBV4-2*00(490),TRBV4-3*00(474)	TRBD2*00(35)	TRBJ2-7*00(200)		537|553|574|0|16||80.0;537|553|574|0|16|SC539T|64.0	17|24|48|21|28||35.0	27|39|67|30|42||60.0												TGTGCCAGCAGCCAAGCGGTAGGACTAGGGGAGCAGTACTTC	27								CASSQAVGLGEQYF		:::::::::0:-1:16:21:-1:-8:28:30:-7:42:::	TLDC_1_	RNA
5530	CLONES_TRBTLDC_1__baseline_TCR-JV_cDNA_13_CAAGACTA_merged_170000.txt	8842	1	3.61507e-05	TGTGCCAGCAGCCAAGCGGGGGGGTCCTACGAGCAGTACTTC	EEEEEEEEEAEEEEAEEEEEEEEEEEEEEEEAEEEEEEEEEE	TRBV3-1*00(220),TRBV3-2*00(220)	TRBD1*00(25)	TRBJ2-7*00(214)		543|559|580|0|16||80.0;543|559|580|0|16||80.0	18|23|36|17|22||25.0	21|39|67|24|42||90.0												TGTGCCAGCAGCCAAGCGGGGGGGTCCTACGAGCAGTACTTC	32								CASSQAGGSYEQYF		:::::::::0:-1:16:17:-6:-1:22:24:-1:42:::	TLDC_1_	RNA
5531	CLONES_TRBTLDC_1__baseline_TCR-JV_cDNA_13_CAAGACTA_merged_170000.txt	8843	1	3.61507e-05	TGTGCCAGCAGCCAAGGCGGAGGGGGCTACGAGCAGTACTTC	EEEEEEEEEEEEEEEEEEEEEEEAEEEEEEEEEEEEEEEAAA	TRBV14*00(790)	TRBD1*00(30),TRBD2*00(30)	TRBJ2-7*00(90)		516|532|553|0|16||80.0	17|23|36|20|26||30.0;26|32|48|18|24||30.0	23|39|67|26|42||80.0												TGTGCCAGCAGCCAAGGCGGAGGGGGCTACGAGCAGTACTTC	32								CASSQGGGGYEQYF		:::::::::0:-1:16:20:-5:-1:26:26:-3:42:::	TLDC_1_	RNA
5532	CLONES_TRBTLDC_1__baseline_TCR-JV_cDNA_13_CAAGACTA_merged_170000.txt	8844	1	3.61507e-05	TGTGCCAGCAGCCAAGGGCAGGGCCGAGTCGAGCAGTACTTC	EEEEEEEEEEAEEEEEEAEEEEEEEEEEEEEAEEEEEEEEEE	TRBV14*00(535)	TRBD2*00(30)	TRBJ2-7*00(205)		516|532|553|0|16||80.0	28|34|48|19|25||30.0	26|39|67|29|42||65.0												TGTGCCAGCAGCCAAGGGCAGGGCCGAGTCGAGCAGTACTTC	32								CASSQGQGRVEQYF		:::::::::0:-1:16:19:-12:2:25:29:-6:42:::	TLDC_1_	RNA
5533	CLONES_TRBTLDC_1__baseline_TCR-JV_cDNA_13_CAAGACTA_merged_170000.txt	8845	1	3.61507e-05	TGTGCCAGCAGCCAAGGGGGCGCGAACTATGGCTACACCTTC	EEEEAAEEEEAEEAEEAAAEAAA6AEEEEEEEEEEEEEEEEE	TRBV3-1*00(890)	TRBD1*00(35)	TRBJ1-2*00(230)		543|559|580|0|16||80.0	19|26|36|16|23||35.0	22|40|68|24|42||90.0												TGTGCCAGCAGCCAAGGGGGCGCGAACTATGGCTACACCTTC	21								CASSQGGANYGYTF		:::::::::0:-1:16:16:-7:2:23:24:-2:42:::	TLDC_1_	RNA
5534	CLONES_TRBTLDC_1__baseline_TCR-JV_cDNA_13_CAAGACTA_merged_170000.txt	8846	1	3.61507e-05	TGTGCCAGCAGCCAAGGGGACAGGGACTATGGCTACACCTTC	EEEEEEEEEEEEEEEEEEEEEEEEEEEEEEEEEEEEEEEEEE	TRBV14*00(164)	TRBD1*00(45)	TRBJ1-2*00(225)		516|532|553|0|16||80.0	12|21|36|16|25||45.0	23|40|68|25|42||85.0												TGTGCCAGCAGCCAAGGGGACAGGGACTATGGCTACACCTTC	36								CASSQGDRDYGYTF		:::::::::0:-1:16:16:0:-3:25:25:-3:42:::	TLDC_1_	RNA
5535	CLONES_TRBTLDC_1__baseline_TCR-JV_cDNA_13_CAAGACTA_merged_170000.txt	8847	1	3.61507e-05	TGTGCCAGCAGCCAAGATTTCCGATCAGATACGCAGTATTTT	EEEEEEEEEEEEEEEEEEEEEEEEEEEEEEEEAEEEEEEAAA	TRBV3-1*00(740)		TRBJ2-3*00(95)		543|561|580|0|18||90.0		24|41|69|25|42||85.0												TGTGCCAGCAGCCAAGATTTCCGATCAGATACGCAGTATTTT	32								CASSQDFRSDTQYF		:::::::::0:1:18:::::25:-4:42:::	TLDC_1_	RNA
5536	CLONES_TRBTLDC_1__baseline_TCR-JV_cDNA_13_CAAGACTA_merged_170000.txt	8848	1	3.61507e-05	TGTGCCAGCAGCCAAGATCCTCGCTCCTACGAGCAGTACTTC	EEEEEEEEEEEEEEEEEEEEEEEEEEEEEEEEEEEEEEEEEE	TRBV4-2*00(595),TRBV4-3*00(579)		TRBJ2-7*00(240)		537|556|574|0|19||95.0;537|556|574|0|19|SC539T|79.0		19|39|67|22|42||100.0												TGTGCCAGCAGCCAAGATCCTCGCTCCTACGAGCAGTACTTC	36								CASSQDPRSYEQYF		:::::::::0:2:19:::::22:1:42:::	TLDC_1_	RNA
5537	CLONES_TRBTLDC_1__baseline_TCR-JV_cDNA_13_CAAGACTA_merged_170000.txt	8849	1	3.61507e-05	TGTGCCAGCAGCCAAGATCCAGGGGTCGGGGAGCTGTTTTTT	EEEEEEEEEEEEEEEEEEEEEEEEEEEEEEEEEEEEEEEEEE	TRBV14*00(160)	TRBD1*00(30)	TRBJ2-2*00(220)		516|535|553|0|19||95.0	16|22|36|19|25||30.0	27|43|71|26|42||80.0												TGTGCCAGCAGCCAAGATCCAGGGGTCGGGGAGCTGTTTTTT	36								CASSQDPGVGELFF		:::::::::0:2:19:19:-4:-2:25:26:-7:42:::	TLDC_1_	RNA
5538	CLONES_TRBTLDC_1__baseline_TCR-JV_cDNA_13_CAAGACTA_merged_170000.txt	8850	1	3.61507e-05	TGTGCCAGCAGCCAAGATACGCTCACAGATACGCAGTATTTT	EEEEEEEEEEEEEEEEEEEEEEEEEEEAEEEEEEEEEEEEEA	TRBV4-2*00(360),TRBV4-3*00(344)		TRBJ2-3*00(235)		537|555|574|0|18||90.0;537|555|574|0|18|SC539T|74.0		22|41|69|23|42||95.0												TGTGCCAGCAGCCAAGATACGCTCACAGATACGCAGTATTTT	32								CASSQDTLTDTQYF		:::::::::0:1:18:::::23:-2:42:::	TLDC_1_	RNA
5539	CLONES_TRBTLDC_1__baseline_TCR-JV_cDNA_13_CAAGACTA_merged_170000.txt	8851	1	3.61507e-05	TGTGCCAGCAGCCAAGACGGGGGCTCTGAAAAACTGTTTTTT	EEEEEEEEEEEEEEEEEEEEEEEEEEEEAEEEEEEEEAEEEE	TRBV4-2*00(310),TRBV4-3*00(294)	TRBD1*00(30)	TRBJ1-4*00(220)		537|554|574|0|17||85.0;537|554|574|0|17|SC539T|69.0	18|24|36|18|24||30.0	27|43|71|26|42||80.0												TGTGCCAGCAGCCAAGACGGGGGCTCTGAAAAACTGTTTTTT	32								CASSQDGGSEKLFF		:::::::::0:0:17:18:-6:0:24:26:-7:42:::	TLDC_1_	RNA
5540	CLONES_TRBTLDC_1__baseline_TCR-JV_cDNA_13_CAAGACTA_merged_170000.txt	8852	1	3.61507e-05	TGTGCCAGCAGCCAAGACGGGGGAGGCCATGAGCAGTTCTTC	EEEEEEEEEEAEEEEEEEEEEEEEEEEEEEEEEEEEEEEEEE	TRBV14*00(600)	TRBD2*00(30)	TRBJ2-1*00(210)		516|533|553|0|17||85.0	25|31|48|20|26||30.0	28|42|70|28|42||70.0												TGTGCCAGCAGCCAAGACGGGGGAGGCCATGAGCAGTTCTTC	32								CASSQDGGGHEQFF		:::::::::0:0:17:20:-9:-1:26:28:-8:42:::	TLDC_1_	RNA
5541	CLONES_TRBTLDC_1__baseline_TCR-JV_cDNA_13_CAAGACTA_merged_170000.txt	8853	1	3.61507e-05	TGTGCCAGCAGCCAAGAGGCCCCTCCAGAGACCCAGTACTTC	EEEEEEEEEEEEEEEEEEEEEEEEEEEEEEEEEEEEEEEEEE	TRBV14*00(865)	TRBD2*00(30)	TRBJ2-5*00(220)		516|533|553|0|17||85.0	0|6|48|20|26||30.0	24|40|68|26|42||80.0												TGTGCCAGCAGCCAAGAGGCCCCTCCAGAGACCCAGTACTTC	36								CASSQEAPPETQYF		:::::::::0:0:17:20:16:-26:26:26:-4:42:::	TLDC_1_	RNA
5542	CLONES_TRBTLDC_1__baseline_TCR-JV_cDNA_13_CAAGACTA_merged_170000.txt	8854	1	3.61507e-05	TGTGCCAGCAGCCAAGAGGGAAGAAGGGATGAGCAGTTCTTC	EEEEEEEEEEEEEEEEEEEEEEEEEEEEEEEEEEEEEEEEEE	TRBV4-2*00(81)		TRBJ2-1*00(194)		537|554|574|0|17||85.0		28|42|70|28|42||70.0												TGTGCCAGCAGCCAAGAGGGAAGAAGGGATGAGCAGTTCTTC	36								CASSQEGRRDEQFF		:::::::::0:0:17:::::28:-8:42:::	TLDC_1_	RNA
5543	CLONES_TRBTLDC_1__baseline_TCR-JV_cDNA_13_CAAGACTA_merged_170000.txt	8855	1	3.61507e-05	TGTGCCAGCAGCCAAGAGAGGGGTTGGGTTGGCTACACCTTC	EEEAAAAEEEEEEEEEEEEEEEEEEEEEAEEEEEEAEEEEEE	TRBV4-2*00(515),TRBV4-3*00(499)	TRBD1*00(25),TRBD2*00(25)	TRBJ1-2*00(205)		537|554|574|0|17||85.0;537|554|574|0|17|SC539T|69.0	17|22|36|18|23||25.0;27|32|48|17|22||25.0	27|40|68|29|42||65.0												TGTGCCAGCAGCCAAGAGAGGGGTTGGGTTGGCTACACCTTC	32								CASSQERGWVGYTF		:::::::::0:0:17:18:-5:-2:23:29:-7:42:::	TLDC_1_	RNA
5544	CLONES_TRBTLDC_1__baseline_TCR-JV_cDNA_13_CAAGACTA_merged_170000.txt	8856	1	3.61507e-05	TGTGCCAGCAGCCAAGAAGAGTTGAATTCACCCCTCCACTTT	EEEEEEEAEEEEEEEEEEEEEAAEEE6EEEEEEEEEEEEEEE	TRBV3-1*00(895)		TRBJ1-6*00(230)		543|560|580|0|17||85.0		27|45|73|24|42||90.0												TGTGCCAGCAGCCAAGAAGAGTTGAATTCACCCCTCCACTTT	21								CASSQEELNSPLHF		:::::::::0:0:17:::::24:-7:42:::	TLDC_1_	RNA
5545	CLONES_TRBTLDC_1__baseline_TCR-JV_cDNA_13_CAAGACTA_merged_170000.txt	8857	1	3.61507e-05	TGTGCCAGCAGCCAAGAAACGGGACTTAGAGAGCAGTACTTC	EEEEEEEEEEEEEEAEEEEEEEEEEEEEEEEAEEEEEEEEEE	TRBV4-2*00(455),TRBV4-3*00(439)	TRBD2*00(35),TRBD1*00(30)	TRBJ2-7*00(200)		537|554|574|0|17||85.0;537|554|574|0|17|SC539T|69.0	15|22|48|19|26||35.0;11|17|36|19|25||30.0	27|39|67|30|42||60.0												TGTGCCAGCAGCCAAGAAACGGGACTTAGAGAGCAGTACTTC	32								CASSQETGLREQYF		:::::::::0:0:17:19:1:-10:26:30:-7:42:::	TLDC_1_	RNA
5546	CLONES_TRBTLDC_1__baseline_TCR-JV_cDNA_13_CAAGACTA_merged_170000.txt	8858	1	3.61507e-05	TGTGCCAGCAGCCAAACCGGGGTGGGAGAGACCCAGTACTTC	EEEEEEEEEEEEEEEEEEEEEEAEEEEEEEEEEEEEEAAAAA	TRBV6-5*00(745)	TRBD1*00(25),TRBD2*00(25)	TRBJ2-5*00(80)		519|530|556|0|11||55.0	10|15|36|16|21||25.0;14|19|48|16|21||25.0	24|40|68|26|42||80.0												TGTGCCAGCAGCCAAACCGGGGTGGGAGAGACCCAGTACTTC	32								CASSQTGVGETQYF		:::::::::0:-6:11:16:2:-9:21:26:-4:42:::	TLDC_1_	RNA
5547	CLONES_TRBTLDC_1__baseline_TCR-JV_cDNA_13_CAAGACTA_merged_170000.txt	8859	1	3.61507e-05	TGTGCCAGCAGCCAAAGGGCCAGCAATCAGCCCCAGCATTTT	EEEEAEEEEEEEEEEEEEEEAEEEEEAEAEEEEEEEEEEEEA	TRBV16*00(615)	TRBD2*00(30)	TRBJ1-5*00(245)		537|552|574|0|15||75.0	28|34|48|15|21||30.0	21|42|70|21|42||105.0												TGTGCCAGCAGCCAAAGGGCCAGCAATCAGCCCCAGCATTTT	32								CASSQRASNQPQHF		:::::::::0:-2:15:15:-12:2:21:21:-1:42:::	TLDC_1_	RNA
5548	CLONES_TRBTLDC_1__baseline_TCR-JV_cDNA_13_CAAGACTA_merged_170000.txt	8860	1	3.61507e-05	TGTGCCAGCAGCCAAAACCCCGGGCTCTATGGCTACACCTTC	EEEEEEAEEEEEEEEEAEEEEEEEEEEEEEEEEEEEEEEEEE	TRBV5-4*00(720)	TRBD1*00(30),TRBD2*00(30)	TRBJ1-2*00(165)		549|561|585|0|12||60.0	9|15|36|18|24||30.0;13|19|48|18|24||30.0	24|40|68|26|42||80.0												TGTGCCAGCAGCCAAAACCCCGGGCTCTATGGCTACACCTTC	32								CASSQNPGLYGYTF		:::::::::0:-4:12:18:3:-9:24:26:-4:42:::	TLDC_1_	RNA
5549	CLONES_TRBTLDC_1__baseline_TCR-JV_cDNA_13_CAAGACTA_merged_170000.txt	8861	1	3.61507e-05	TGTGCCAGCAGCCAAAAGACAAAAAATGAAAAACTGTTTTTT	EE<EEEEEEEEEEEEEEAEEEEEEEEEEEEEEEEEEEEEEEE	TRBV3-1*00(785)		TRBJ1-4*00(165)		543|558|580|0|15||75.0		25|43|71|24|42||90.0												TGTGCCAGCAGCCAAAAGACAAAAAATGAAAAACTGTTTTTT	27								CASSQKTKNEKLFF		:::::::::0:-2:15:::::24:-5:42:::	TLDC_1_	RNA
5550	CLONES_TRBTLDC_1__baseline_TCR-JV_cDNA_13_CAAGACTA_merged_170000.txt	8862	1	3.61507e-05	TGTGCCAGCAGCGTTGGTCTGGGTATCGAGACCCAGTACTTC	EEEEEEEEEEEEEEEEEEEEEEEEEEEAEEEEAEEEEEEEEE	TRBV7-2*00(425)		TRBJ2-5*00(215)		580|592|617|0|12||60.0		25|40|68|27|42||75.0												TGTGCCAGCAGCGTTGGTCTGGGTATCGAGACCCAGTACTTC	32								CASSVGLGIETQYF		:::::::::0:-5:12:::::27:-5:42:::	TLDC_1_	RNA
5551	CLONES_TRBTLDC_1__baseline_TCR-JV_cDNA_13_CAAGACTA_merged_170000.txt	8863	1	3.61507e-05	TGTGCCAGCAGCGTTGGCGCTACAGGGGGCCTACAGTACTTC	EEEEEEEEEEEEEEEEEEEEEEEEEEEEEEEEEEEEEEEEEE	TRBV9*00(409)	TRBD1*00(45)	TRBJ2-4*00(185)		559|573|595|0|14||70.0	15|24|36|21|30||45.0	33|42|70|33|42||45.0												TGTGCCAGCAGCGTTGGCGCTACAGGGGGCCTACAGTACTTC	36								CASSVGATGGLQYF		:::::::::0:-2:14:21:-3:0:30:33:-13:42:::	TLDC_1_	RNA
5552	CLONES_TRBTLDC_1__baseline_TCR-JV_cDNA_13_CAAGACTA_merged_170000.txt	8864	1	3.61507e-05	TGTGCCAGCAGCGTCGCCGGGGGCACAGATACGCAGTATTTT	EEEEEA<EEEEEEAEEEEEEEEEEEEEEEEEEEEEEEEEEEE	TRBV9*00(550)	TRBD1*00(25),TRBD2*00(25)	TRBJ2-3*00(240)		559|573|595|0|14||70.0	10|15|36|16|21||25.0;14|19|48|16|21||25.0	21|41|69|22|42||100.0												TGTGCCAGCAGCGTCGCCGGGGGCACAGATACGCAGTATTTT	27								CASSVAGGTDTQYF		:::::::::0:-2:14:16:2:-9:21:22:-1:42:::	TLDC_1_	RNA
5553	CLONES_TRBTLDC_1__baseline_TCR-JV_cDNA_13_CAAGACTA_merged_170000.txt	8865	1	3.61507e-05	TGTGCCAGCAGCGTCGGGGGACTGAACACTGAAGCTTTCTTT	EEEEEEEEEEEEEEEEEEEEEEEEEEEEEEEEEEEEEEEEEE	TRBV9*00(105)	TRBD1*00(25),TRBD2*00(25)	TRBJ1-1*00(240)		559|573|595|0|14||70.0	12|17|36|17|22||25.0;16|21|48|17|22||25.0	20|40|68|22|42||100.0												TGTGCCAGCAGCGTCGGGGGACTGAACACTGAAGCTTTCTTT	36								CASSVGGLNTEAFF		:::::::::0:-2:14:17:0:-7:22:22:0:42:::	TLDC_1_	RNA
5554	CLONES_TRBTLDC_1__baseline_TCR-JV_cDNA_13_CAAGACTA_merged_170000.txt	8866	1	3.61507e-05	TGTGCCAGCAGCGTCGGGGACAGGATAGGCGAGCAGTACTTC	EAEEEEEAEEEAEEEEEEEEEEEEEEEEEEEEEEEEEAEEEE	TRBV9*00(505)	TRBD1*00(40)	TRBJ2-7*00(205)		559|573|595|0|14||70.0	12|20|36|16|24||40.0	26|39|67|29|42||65.0												TGTGCCAGCAGCGTCGGGGACAGGATAGGCGAGCAGTACTTC	32								CASSVGDRIGEQYF		:::::::::0:-2:14:16:0:-4:24:29:-6:42:::	TLDC_1_	RNA
5555	CLONES_TRBTLDC_1__baseline_TCR-JV_cDNA_13_CAAGACTA_merged_170000.txt	8867	1	3.61507e-05	TGTGCCAGCAGCGTCACCGCTGGTCCCAACGAGCAGTACTTC	EEEEEEEEEEEEEEEEEEAEEEEEEEEEEEEEEEEEEEEEEE	TRBV9*00(300)	TRBD2*00(39)	TRBJ2-7*00(88)		559|573|595|0|14||70.0	5|16|48|16|27|SA10G|39.0	25|39|67|28|42||70.0												TGTGCCAGCAGCGTCACCGCTGGTCCCAACGAGCAGTACTTC	32								CASSVTAGPNEQYF		:::::::::0:-2:14:16:11:-16:27:28:-5:42:::	TLDC_1_	RNA
5556	CLONES_TRBTLDC_1__baseline_TCR-JV_cDNA_13_CAAGACTA_merged_170000.txt	8868	1	3.61507e-05	TGTGCCAGCAGCGTCAGGGCGCACACAGATACGCAGTATTTT	EEEEEEEEEEEEEEEEEEEEEEEEEEEEEEEEEEEEEEEEEE	TRBV9*00(140)	TRBD1*00(30)	TRBJ2-3*00(235)		559|573|595|0|14||70.0	20|26|36|16|22||30.0	22|41|69|23|42||95.0												TGTGCCAGCAGCGTCAGGGCGCACACAGATACGCAGTATTTT	36								CASSVRAHTDTQYF		:::::::::0:-2:14:16:-8:2:22:23:-2:42:::	TLDC_1_	RNA
5557	CLONES_TRBTLDC_1__baseline_TCR-JV_cDNA_13_CAAGACTA_merged_170000.txt	8869	1	3.61507e-05	TGTGCCAGCAGCGTGGGGGGGGGTTTCGACATTCAGTACTTC	EEEEEEEEEEEEEEEEEEEEEEEEEEEEEEEEEEEEAEEEEE	TRBV9*00(170)	TRBD1*00(25)	TRBJ2-4*00(210)		559|573|595|0|14||70.0	18|23|36|14|19||25.0	28|42|70|28|42||70.0												TGTGCCAGCAGCGTGGGGGGGGGTTTCGACATTCAGTACTTC	32								CASSVGGGFDIQYF		:::::::::0:-2:14:14:-6:-1:19:28:-8:42:::	TLDC_1_	RNA
5558	CLONES_TRBTLDC_1__baseline_TCR-JV_cDNA_13_CAAGACTA_merged_170000.txt	8870	1	3.61507e-05	TGTGCCAGCAGCGTAGCTCGGACAGGGACTGAAGCTTTCTTT	EEEEEEEEEEEEEEEEEEEEEEEEEEEEEEEEEEEEEEEEEE	TRBV9*00(170)	TRBD1*00(40)	TRBJ1-1*00(215)		559|577|595|0|18||90.0	13|21|36|19|27||40.0	25|40|68|27|42||75.0												TGTGCCAGCAGCGTAGCTCGGACAGGGACTGAAGCTTTCTTT	36								CASSVARTGTEAFF		:::::::::0:2:18:19:-1:-3:27:27:-5:42:::	TLDC_1_	RNA
5559	CLONES_TRBTLDC_1__baseline_TCR-JV_cDNA_13_CAAGACTA_merged_170000.txt	8871	1	3.61507e-05	TGTGCCAGCAGCGTAGCGCAGGGTGGTAACACCATATATTTT	EEEEEEEEEEEEEEEEEEEEEEEEEEEEEEEEEEEEEEEEEE	TRBV9*00(675)	TRBD1*00(25)	TRBJ1-3*00(219)		559|576|595|0|17||85.0	16|21|36|18|23||25.0	23|42|70|23|42|SA26T|79.0												TGTGCCAGCAGCGTAGCGCAGGGTGGTAACACCATATATTTT	36								CASSVAQGGNTIYF		:::::::::0:1:17:18:-4:-3:23:23:-3:42:::	TLDC_1_	RNA
5560	CLONES_TRBTLDC_1__baseline_TCR-JV_cDNA_13_CAAGACTA_merged_170000.txt	8872	1	3.61507e-05	TGTGCCAGCAGCGTAGGTGGCTCCACCAATGAGCAGTTCTTC	EEEEEEEEEEEEEEEEEEEEEEEEEEEEEEEEEEEEEEEEEE	TRBV9*00(310)		TRBJ2-1*00(223)		559|575|595|0|16||80.0		19|42|70|19|42|ST24ASA25C|83.0												TGTGCCAGCAGCGTAGGTGGCTCCACCAATGAGCAGTTCTTC	36								CASSVGGSTNEQFF		:::::::::0:0:16:::::19:1:42:::	TLDC_1_	RNA
5561	CLONES_TRBTLDC_1__baseline_TCR-JV_cDNA_13_CAAGACTA_merged_170000.txt	8873	1	3.61507e-05	TGTGCCAGCAGCGTAGGTATGGGGGTGAATGAGCAGTTCTTC	EEEEAEEEEEEEEEEEEEEEEEEEAEEEEEEEEEEEEEEEEE	TRBV9*00(535)	TRBD1*00(25)	TRBJ2-1*00(199)		559|575|595|0|16||80.0	18|23|36|20|25||25.0	27|42|70|27|42||75.0												TGTGCCAGCAGCGTAGGTATGGGGGTGAATGAGCAGTTCTTC	32								CASSVGMGVNEQFF		:::::::::0:0:16:20:-6:-1:25:27:-7:42:::	TLDC_1_	RNA
5562	CLONES_TRBTLDC_1__baseline_TCR-JV_cDNA_13_CAAGACTA_merged_170000.txt	8874	1	3.61507e-05	TGTGCCAGCAGCGTAGGCCAGCTCAATTCACCCCTCCACTTT	EEEEAEEEEEEEEEEEEEEEEEA<EEEEEEEEAEEEEEEEEE	TRBV9*00(390)		TRBJ1-6*00(214)		559|575|595|0|16||80.0		27|45|73|24|42||90.0												TGTGCCAGCAGCGTAGGCCAGCTCAATTCACCCCTCCACTTT	27								CASSVGQLNSPLHF		:::::::::0:0:16:::::24:-7:42:::	TLDC_1_	RNA
5563	CLONES_TRBTLDC_1__baseline_TCR-JV_cDNA_13_CAAGACTA_merged_170000.txt	8875	1	3.61507e-05	TGTGCCAGCAGCGTAGGGAACAGGGGGAATGGCTACACCTTC	EEEEEEEEEEEEEEEEEEEEEEEEEEEEEEEAEEEEEEEEEE	TRBV9*00(1234)	TRBD1*00(40)	TRBJ1-2*00(115)		559|575|595|0|16||80.0	15|23|36|19|27||40.0	26|40|68|28|42||70.0												TGTGCCAGCAGCGTAGGGAACAGGGGGAATGGCTACACCTTC	32								CASSVGNRGNGYTF		:::::::::0:0:16:19:-3:-1:27:28:-6:42:::	TLDC_1_	RNA
5564	CLONES_TRBTLDC_1__baseline_TCR-JV_cDNA_13_CAAGACTA_merged_170000.txt	8876	1	3.61507e-05	TGTGCCAGCAGCGTAGGACGATCAGACAATGAGCAGTTCTTC	EEEEEEEEEEEEEEEEEEEEEEEEEEEEEEEEEEEEEEEEEE	TRBV9*00(510)		TRBJ2-1*00(225)		559|575|595|0|16||80.0		25|42|70|25|42||85.0												TGTGCCAGCAGCGTAGGACGATCAGACAATGAGCAGTTCTTC	36								CASSVGRSDNEQFF		:::::::::0:0:16:::::25:-5:42:::	TLDC_1_	RNA
5565	CLONES_TRBTLDC_1__baseline_TCR-JV_cDNA_13_CAAGACTA_merged_170000.txt	8877	1	3.61507e-05	TGTGCCAGCAGCGTAGGAGGTCCTAGCACCGAGCAGTACTTC	EEEEEEEEEEEEEEEE<EEEEAEEEA<AEEE<EEEEEEEEEE	TRBV9*00(330)	TRBD2*00(25)	TRBJ2-7*00(205)		559|575|595|0|16||80.0	20|25|48|22|27||25.0	26|39|67|29|42||65.0												TGTGCCAGCAGCGTAGGAGGTCCTAGCACCGAGCAGTACTTC	27								CASSVGGPSTEQYF		:::::::::0:0:16:22:-4:-7:27:29:-6:42:::	TLDC_1_	RNA
5566	CLONES_TRBTLDC_1__baseline_TCR-JV_cDNA_13_CAAGACTA_merged_170000.txt	8878	1	3.61507e-05	TGTGCCAGCAGCGTAGATGTGATTATCCATGAGCAGTTCTTC	EEEEEAEEAEEEAEEAAEEAAEEEEEEAEEEEEEEEEE<EEE	TRBV9*00(440)		TRBJ2-1*00(99)		559|575|595|0|16||80.0		28|42|70|28|42||70.0												TGTGCCAGCAGCGTAGATGTGATTATCCATGAGCAGTTCTTC	27								CASSVDVIIHEQFF		:::::::::0:0:16:::::28:-8:42:::	TLDC_1_	RNA
5567	CLONES_TRBTLDC_1__baseline_TCR-JV_cDNA_13_CAAGACTA_merged_170000.txt	8879	1	3.61507e-05	TGTGCCAGCAGCGTAACGGGGGGTTTCGATACGCAGTATTTT	EEEEEEEEEEEEEEEEEEEEEEEEEEEEEEEEEEEEEEEEEE	TRBV9*00(350)	TRBD1*00(25)	TRBJ2-3*00(215)		559|574|595|0|15||75.0	18|23|36|17|22||25.0	26|41|69|27|42||75.0												TGTGCCAGCAGCGTAACGGGGGGTTTCGATACGCAGTATTTT	36								CASSVTGGFDTQYF		:::::::::0:-1:15:17:-6:-1:22:27:-6:42:::	TLDC_1_	RNA
5568	CLONES_TRBTLDC_1__baseline_TCR-JV_cDNA_13_CAAGACTA_merged_170000.txt	8880	1	3.61507e-05	TGTGCCAGCAGCGTAAGTAGCGGCACAGATACGCAGTATTTT	EEEAEEEEEEEEEEEEEEEEEEEEEEEEEEEEEAAEEEEEEE	TRBV9*00(907)	TRBD2*00(25)	TRBJ2-3*00(175)		559|574|595|0|15||75.0	21|26|48|17|22||25.0	21|41|69|22|42||100.0												TGTGCCAGCAGCGTAAGTAGCGGCACAGATACGCAGTATTTT	32								CASSVSSGTDTQYF		:::::::::0:-1:15:17:-5:-6:22:22:-1:42:::	TLDC_1_	RNA
5569	CLONES_TRBTLDC_1__baseline_TCR-JV_cDNA_13_CAAGACTA_merged_170000.txt	8881	1	3.61507e-05	TGTGCCAGCAGCGCTCCTTGGAACAGCTATGGCTACACCTTC	EEEEEEEEEEEEEEEEEEEEEEEEEEEEEEEEEEEEEEEEEE	TRBV2*00(1085)		TRBJ1-2*00(110)		518|529|555|0|11||55.0		24|40|68|26|42||80.0												TGTGCCAGCAGCGCTCCTTGGAACAGCTATGGCTACACCTTC	36								CASSAPWNSYGYTF		:::::::::0:-6:11:::::26:-4:42:::	TLDC_1_	RNA
5570	CLONES_TRBTLDC_1__baseline_TCR-JV_cDNA_13_CAAGACTA_merged_170000.txt	8882	1	3.61507e-05	TGTGCCAGCAGCGCTCGGACCAGCTACAATGAGCAGTTCTTC	EEEEEEEEEEEEEEEEEEEEEEEEEEEEEEEEEEEEEEEEEE	TRBV9*00(555)		TRBJ2-1*00(235)		559|572|595|0|13||65.0		23|42|70|23|42||95.0												TGTGCCAGCAGCGCTCGGACCAGCTACAATGAGCAGTTCTTC	36								CASSARTSYNEQFF		:::::::::0:-3:13:::::23:-3:42:::	TLDC_1_	RNA
5571	CLONES_TRBTLDC_1__baseline_TCR-JV_cDNA_13_CAAGACTA_merged_170000.txt	8883	1	3.61507e-05	TGTGCCAGCAGCGCTACGGACAAAAACTATGGCTACACCTTC	AEEEE<E<EEAEEAEEEAEEEEEEEAEEEEAEEEEEEE<EEA	TRBV9*00(380)	TRBD1*00(25)	TRBJ1-2*00(230)		559|572|595|0|13||65.0	13|18|36|17|22||25.0	22|40|68|24|42||90.0												TGTGCCAGCAGCGCTACGGACAAAAACTATGGCTACACCTTC	27								CASSATDKNYGYTF		:::::::::0:-3:13:17:-1:-6:22:24:-2:42:::	TLDC_1_	RNA
5572	CLONES_TRBTLDC_1__baseline_TCR-JV_cDNA_13_CAAGACTA_merged_170000.txt	8884	1	3.61507e-05	TGTGCCAGCAGCGCTAGACTGACTGTGTATGGCTACACCTTC	EEEEEEEEEEEEEEEEAEEEEEEEEEEEEEEEEEEEEEEEEE	TRBV7-2*00(340),TRBV7-8*00(308)	TRBD2*00(25)	TRBJ1-2*00(215)		580|592|617|0|12||60.0;567|579|604|0|12||60.0	7|12|48|12|17||25.0	25|40|68|27|42||75.0												TGTGCCAGCAGCGCTAGACTGACTGTGTATGGCTACACCTTC	32								CASSARLTVYGYTF		:::::::::0:-5:12:12:9:-20:17:27:-5:42:::	TLDC_1_	RNA
5573	CLONES_TRBTLDC_1__baseline_TCR-JV_cDNA_13_CAAGACTA_merged_170000.txt	8885	1	3.61507e-05	TGTGCCAGCAGCGCCTACCTGAAAAACACTGAAGCTTTCTTT	EEEEEEEEEEEEEEEEEEEEEEEEEEEEEEEAEEEEEEEEEA	TRBV27*00(200)		TRBJ1-1*00(230)		556|567|593|0|11||55.0		22|40|68|24|42||90.0												TGTGCCAGCAGCGCCTACCTGAAAAACACTGAAGCTTTCTTT	32								CASSAYLKNTEAFF		:::::::::0:-6:11:::::24:-2:42:::	TLDC_1_	RNA
5574	CLONES_TRBTLDC_1__baseline_TCR-JV_cDNA_13_CAAGACTA_merged_170000.txt	8886	1	3.61507e-05	TGTGCCAGCAGCGCCCTTGGCGGCACAGATACGCAGTATTTT	EEEEEEEEAEEEEEEEEEEEE<EEEEEEEEEEEEEEEEEEEE	TRBV9*00(515)		TRBJ2-3*00(240)		559|572|595|0|13||65.0		21|41|69|22|42||100.0												TGTGCCAGCAGCGCCCTTGGCGGCACAGATACGCAGTATTTT	27								CASSALGGTDTQYF		:::::::::0:-3:13:::::22:-1:42:::	TLDC_1_	RNA
5575	CLONES_TRBTLDC_1__baseline_TCR-JV_cDNA_13_CAAGACTA_merged_170000.txt	8887	1	3.61507e-05	TGTGCCAGCAGCGCCCCGGGAGCCAAAAACATTCAGTACTTC	EEEEEEEEEEEEEEEEEEEEEEEEEEEEEEEEEAAEEEEEEE	TRBV27*00(555)	TRBD1*00(30),TRBD2*00(30)	TRBJ2-4*00(250)		556|567|593|0|11||55.0	9|15|36|14|20||30.0;13|19|48|14|20||30.0	20|42|70|20|42||110.0												TGTGCCAGCAGCGCCCCGGGAGCCAAAAACATTCAGTACTTC	32								CASSAPGAKNIQYF		:::::::::0:-6:11:14:3:-9:20:20:0:42:::	TLDC_1_	RNA
5576	CLONES_TRBTLDC_1__baseline_TCR-JV_cDNA_13_CAAGACTA_merged_170000.txt	8888	1	3.61507e-05	TGTGCCAGCAGCGCCGGACAGCTCAGTTCACCCCTCCACTTT	EEEEEEEEEEEEE<E<EEEEEEEEEEEEEEEEEEEEEEEEEE	TRBV7-9*00(173)	TRBD1*00(30)	TRBJ1-6*00(220)		556|568|593|0|12||60.0	13|19|36|15|21||30.0	29|45|73|26|42||80.0												TGTGCCAGCAGCGCCGGACAGCTCAGTTCACCCCTCCACTTT	27								CASSAGQLSSPLHF		:::::::::0:-5:12:15:-1:-5:21:26:-9:42:::	TLDC_1_	RNA
5577	CLONES_TRBTLDC_1__baseline_TCR-JV_cDNA_13_CAAGACTA_merged_170000.txt	8889	1	3.61507e-05	TGTGCCAGCAGCGCCAGTGGGGGAGTCGCGGAAGCTTTCTTT	EEEEEEEEEEEEEEEEEEEEEEEEEEEEEEEEEEEEEEEEEE	TRBV9*00(287)	TRBD1*00(25),TRBD2*00(25)	TRBJ1-1*00(200)		559|572|595|0|13||65.0	18|23|36|18|23||25.0;25|30|48|20|25||25.0	28|40|68|30|42||60.0												TGTGCCAGCAGCGCCAGTGGGGGAGTCGCGGAAGCTTTCTTT	36								CASSASGGVAEAFF		:::::::::0:-3:13:18:-6:-1:23:30:-8:42:::	TLDC_1_	RNA
5578	CLONES_TRBTLDC_1__baseline_TCR-JV_cDNA_13_CAAGACTA_merged_170000.txt	8890	1	3.61507e-05	TGTGCCAGCAGCGCGCCCCTGGGCCGCAATGAGCAGTTCTTC	EEEEEEEEEEEEEEEEEEEEEAEEEEEEEEEEEEEEEEEEEE	TRBV12-3*00(510),TRBV12-4*00(510)	TRBD1*00(35)	TRBJ2-1*00(220)		530|541|567|0|11||55.0;530|541|567|0|11||55.0	22|29|36|12|19||35.0	26|42|70|26|42||80.0												TGTGCCAGCAGCGCGCCCCTGGGCCGCAATGAGCAGTTCTTC	32								CASSAPLGRNEQFF		:::::::::0:-6:11:12:-10:5:19:26:-6:42:::	TLDC_1_	RNA
5579	CLONES_TRBTLDC_1__baseline_TCR-JV_cDNA_13_CAAGACTA_merged_170000.txt	8891	1	3.61507e-05	TGTGCCAGCAGCGCGACCCAGACTGGGATTATGGCGTTCTTC	EEEEEAEEEEAEEEEEEAAEEEEEEEEEEEEEEEEEEEEEEE	TRBV3-1*00(465),TRBV3-2*00(417)		TRBJ2-1*00(175)		543|555|580|0|12||60.0;543|555|580|0|12||60.0		35|42|70|35|42||35.0												TGTGCCAGCAGCGCGACCCAGACTGGGATTATGGCGTTCTTC	32								CASSATQTGIMAFF		:::::::::0:-5:12:::::35:-15:42:::	TLDC_1_	RNA
5580	CLONES_TRBTLDC_1__baseline_TCR-JV_cDNA_13_CAAGACTA_merged_170000.txt	8892	1	3.61507e-05	TGTGCCAGCAGCGCACAGGGTTTCAGCGGGGAGCTGTTTTTT	EEEEEEEEEEEEEEEEEEEEEEEEEEEEEEEEEEEEEEEEEE	TRBV9*00(510)	TRBD1*00(30)	TRBJ2-2*00(220)		559|572|595|0|13||65.0	15|21|36|14|20||30.0	27|43|71|26|42||80.0												TGTGCCAGCAGCGCACAGGGTTTCAGCGGGGAGCTGTTTTTT	36								CASSAQGFSGELFF		:::::::::0:-3:13:14:-3:-3:20:26:-7:42:::	TLDC_1_	RNA
5581	CLONES_TRBTLDC_1__baseline_TCR-JV_cDNA_13_CAAGACTA_merged_170000.txt	8893	1	3.61507e-05	TGTGCCAGCAGCGCAACAGGGGGGAACACTGAAGCTTTCTTT	EEEEEEEEEEEEEEEEEEEEEEEEEEEEEEEEEEEEEEEEEE	TRBV6-5*00(595)	TRBD1*00(40)	TRBJ1-1*00(235)		519|530|556|0|11||55.0	15|23|36|15|23||40.0	21|40|68|23|42||95.0												TGTGCCAGCAGCGCAACAGGGGGGAACACTGAAGCTTTCTTT	36								CASSATGGNTEAFF		:::::::::0:-6:11:15:-3:-1:23:23:-1:42:::	TLDC_1_	RNA
5582	CLONES_TRBTLDC_1__baseline_TCR-JV_cDNA_13_CAAGACTA_merged_170000.txt	8894	1	3.61507e-05	TGTGCCAGCAGCGCAAGTGGGGCGCGGGAAAAACTGTTTTTT	EEEEEEEEEEEEEEEEEEEEEEEEEEEEEEEEEEEEEEEEEE	TRBV7-9*00(355)	TRBD1*00(35)	TRBJ1-4*00(215)		556|568|593|0|12||60.0	19|26|36|18|25||35.0	28|43|71|27|42||75.0												TGTGCCAGCAGCGCAAGTGGGGCGCGGGAAAAACTGTTTTTT	36								CASSASGAREKLFF		:::::::::0:-5:12:18:-7:2:25:27:-8:42:::	TLDC_1_	RNA
5583	CLONES_TRBTLDC_1__baseline_TCR-JV_cDNA_13_CAAGACTA_merged_170000.txt	8895	1	3.61507e-05	TGTGCCAGCAGCGGGCTAGCGGGGCACAATGAGCAGTTCTTC	EEEEEEEEEEEEEEEEEEEEEEEEEEEEEEEEEEEEEEEEEE	TRBV16*00(695)	TRBD2*00(40)	TRBJ2-1*00(225)		537|549|574|0|12||60.0	20|28|48|15|23||40.0	25|42|70|25|42||85.0												TGTGCCAGCAGCGGGCTAGCGGGGCACAATGAGCAGTTCTTC	36								CASSGLAGHNEQFF		:::::::::0:-5:12:15:-4:-4:23:25:-5:42:::	TLDC_1_	RNA
5584	CLONES_TRBTLDC_1__baseline_TCR-JV_cDNA_13_CAAGACTA_merged_170000.txt	8896	1	3.61507e-05	TGTGCCAGCAGCGGGGACAGGGGGACCGGGGAGCTGTTTTTT	EEEEEEEEEEE7EEEEEEEEEEEEEEEEEEEEEEEEEEEEEE	TRBV7-6*00(280),TRBV7-7*00(248)	TRBD1*00(55)	TRBJ2-2*00(230)		576|588|613|0|12||60.0;585|597|622|0|12||60.0	12|23|36|13|24||55.0	25|43|71|24|42||90.0												TGTGCCAGCAGCGGGGACAGGGGGACCGGGGAGCTGTTTTTT	22								CASSGDRGTGELFF		:::::::::0:-5:12:13:0:-1:24:24:-5:42:::	TLDC_1_	RNA
5585	CLONES_TRBTLDC_1__baseline_TCR-JV_cDNA_13_CAAGACTA_merged_170000.txt	8897	1	3.61507e-05	TGTGCCAGCAGCGGGACTAGCGGGAGAGACGAGCAGTACTTC	EEEEEEEEEEEEEEEEEEAEEEEEEEEEEEEEEEEEEEEEEE	TRBV9*00(355)	TRBD2*00(65)	TRBJ2-7*00(210)		559|572|595|0|13||65.0	17|30|48|13|26||65.0	25|39|67|28|42||70.0												TGTGCCAGCAGCGGGACTAGCGGGAGAGACGAGCAGTACTTC	32								CASSGTSGRDEQYF		:::::::::0:-3:13:13:-1:-2:26:28:-5:42:::	TLDC_1_	RNA
5586	CLONES_TRBTLDC_1__baseline_TCR-JV_cDNA_13_CAAGACTA_merged_170000.txt	8898	1	3.61507e-05	TGTGCCAGCAGCGGACGGAGGATAGGGGAGACCCAGTACTTC	EEEEEEEEEEEEEEEEEEEEEEE<AEEEEEEEEEEEEEEEEE	TRBV11-1*00(345),TRBV11-3*00(329)	TRBD2*00(25)	TRBJ2-5*00(215)		531|543|568|0|12||60.0;521|533|558|0|12||60.0	26|31|48|16|21||25.0	25|40|68|27|42||75.0												TGTGCCAGCAGCGGACGGAGGATAGGGGAGACCCAGTACTTC	27								CASSGRRIGETQYF		:::::::::0:-5:12:16:-10:-1:21:27:-5:42:::	TLDC_1_	RNA
5587	CLONES_TRBTLDC_1__baseline_TCR-JV_cDNA_13_CAAGACTA_merged_170000.txt	8899	1	3.61507e-05	TGTGCCAGCAGCGGACAGGGCTATGACTATGGCTACACCTTC	EEEEEEEEEEEEEEEEEEEEEEEEEEEEEEEEEEEEEEEEEE	TRBV7-9*00(312)	TRBD1*00(40)	TRBJ1-2*00(225)		556|568|593|0|12||60.0	13|21|36|12|20||40.0	23|40|68|25|42||85.0												TGTGCCAGCAGCGGACAGGGCTATGACTATGGCTACACCTTC	36								CASSGQGYDYGYTF		:::::::::0:-5:12:12:-1:-3:20:25:-3:42:::	TLDC_1_	RNA
5588	CLONES_TRBTLDC_1__baseline_TCR-JV_cDNA_13_CAAGACTA_merged_170000.txt	8900	1	3.61507e-05	TGTGCCAGCAGCGGACAGGGCCCCCTAAATGAGCAGTTCTTC	EEAEEEE<EEEAEEAAEEEEEEEEEAEEEEAEEEEEEEEEEE	TRBV6-5*00(775)	TRBD1*00(40),TRBD2*00(35)	TRBJ2-1*00(215)		519|530|556|0|11||55.0	13|21|36|12|20||40.0;28|35|48|16|23||35.0	27|42|70|27|42||75.0												TGTGCCAGCAGCGGACAGGGCCCCCTAAATGAGCAGTTCTTC	27								CASSGQGPLNEQFF		:::::::::0:-6:11:12:-1:-3:20:27:-7:42:::	TLDC_1_	RNA
5589	CLONES_TRBTLDC_1__baseline_TCR-JV_cDNA_13_CAAGACTA_merged_170000.txt	8901	1	3.61507e-05	TGTGCCAGCAGCGGAGAGGGACCACGATACGAGCAGTACTTC	EEEEEEEEEEEEEEAEEAEEEEEEEEEEEEEEEEEEEEAEEE	TRBV6-1*00(185),TRBV6-5*00(185),TRBV6-6*00(185),TRBV6-8*00(169),TRBV6-9*00(169)	TRBD1*00(25),TRBD2*00(25)	TRBJ2-7*00(215)		516|527|553|0|11||55.0;519|530|556|0|11||55.0;516|527|553|0|11||55.0;512|523|549|0|11||55.0;515|526|552|0|11||55.0	12|17|36|17|22||25.0;16|21|48|17|22||25.0	24|39|67|27|42||75.0												TGTGCCAGCAGCGGAGAGGGACCACGATACGAGCAGTACTTC	32								CASSGEGPRYEQYF		:::::::::0:-6:11:17:0:-7:22:27:-4:42:::	TLDC_1_	RNA
5590	CLONES_TRBTLDC_1__baseline_TCR-JV_cDNA_13_CAAGACTA_merged_170000.txt	8902	1	3.61507e-05	TGTGCCAGCAGCGATTCAGGCCAGGATCAGCCCCAGCATTTT	EEEEEEEEEAAEEEEEEEEEEEEEE6EEEEEEEEEEEEEEEE	TRBV9*00(375)		TRBJ1-5*00(225)		559|572|595|0|13||65.0		25|42|70|25|42||85.0												TGTGCCAGCAGCGATTCAGGCCAGGATCAGCCCCAGCATTTT	21								CASSDSGQDQPQHF		:::::::::0:-3:13:::::25:-5:42:::	TLDC_1_	RNA
5591	CLONES_TRBTLDC_1__baseline_TCR-JV_cDNA_13_CAAGACTA_merged_170000.txt	8903	1	3.61507e-05	TGTGCCAGCAGCGATGCCGGGACAACCTACGAGCAGTACTTC	EEEEEEEEEEEEEAEEAEEEEEAEEEEEEEEEEEEEEEEEEE	TRBV4-2*00(720)	TRBD1*00(40),TRBD2*00(35)	TRBJ2-7*00(225)		537|549|574|0|12||60.0	10|18|36|16|24||40.0;14|21|48|16|23||35.0	22|39|67|25|42||85.0												TGTGCCAGCAGCGATGCCGGGACAACCTACGAGCAGTACTTC	32								CASSDAGTTYEQYF		:::::::::0:-5:12:16:2:-6:24:25:-2:42:::	TLDC_1_	RNA
5592	CLONES_TRBTLDC_1__baseline_TCR-JV_cDNA_13_CAAGACTA_merged_170000.txt	8904	1	3.61507e-05	TGTGCCAGCAGCGAGGGGACAGTCCCAGATACGCAGTATTTT	EEEEEEEEEEEEEEEEEEEEEEEEEEEEEEEEEEEEEEEEEE	TRBV4-2*00(416),TRBV4-3*00(400)	TRBD1*00(35)	TRBJ2-3*00(167)		537|549|574|0|12||60.0;537|549|574|0|12|SC539T|44.0	12|19|36|15|22||35.0	24|41|69|25|42||85.0												TGTGCCAGCAGCGAGGGGACAGTCCCAGATACGCAGTATTTT	36								CASSEGTVPDTQYF		:::::::::0:-5:12:15:0:-5:22:25:-4:42:::	TLDC_1_	RNA
5593	CLONES_TRBTLDC_1__baseline_TCR-JV_cDNA_13_CAAGACTA_merged_170000.txt	8905	1	3.61507e-05	TGTGCCAGCAGCGAGGGACTTAACACCGGGGAGCTGTTTTTT	EEEEEEEEEEEEEEEEEEEEEEEEEEEEEEEEEEEEEEAAAA	TRBV2*00(915)	TRBD2*00(30)	TRBJ2-2*00(110)		518|529|555|0|11||55.0	16|22|48|14|20||30.0	22|43|71|21|42||105.0												TGTGCCAGCAGCGAGGGACTTAACACCGGGGAGCTGTTTTTT	32								CASSEGLNTGELFF		:::::::::0:-6:11:14:0:-10:20:21:-2:42:::	TLDC_1_	RNA
5594	CLONES_TRBTLDC_1__baseline_TCR-JV_cDNA_13_CAAGACTA_merged_170000.txt	8906	1	3.61507e-05	TGTGCCAGCAGCGAGGGACTAGGGGTGACTGAGCAGTTCTTC	EEAEEEEEEEEEEEEEEEEEEEEEEAEEEEEEEEEEEEEEEE	TRBV13*00(1075)	TRBD2*00(40)	TRBJ2-1*00(205)		567|579|604|0|12||60.0	16|24|48|14|22||40.0	29|42|70|29|42||65.0												TGTGCCAGCAGCGAGGGACTAGGGGTGACTGAGCAGTTCTTC	32								CASSEGLGVTEQFF		:::::::::0:-5:12:14:0:-8:22:29:-9:42:::	TLDC_1_	RNA
5595	CLONES_TRBTLDC_1__baseline_TCR-JV_cDNA_13_CAAGACTA_merged_170000.txt	8907	1	3.61507e-05	TGTGCCAGCAGCGAGACAGGGTCAGGACAGCCCCAGCATTTT	EEEEEEEEEEEEEEEEEEEEEEAEEEEEEEEEE<EEEEEEEE	TRBV9*00(385)	TRBD1*00(35)	TRBJ1-5*00(215)		559|572|595|0|13||65.0	14|21|36|14|21||35.0	27|42|70|27|42||75.0												TGTGCCAGCAGCGAGACAGGGTCAGGACAGCCCCAGCATTTT	27								CASSETGSGQPQHF		:::::::::0:-3:13:14:-2:-3:21:27:-7:42:::	TLDC_1_	RNA
5596	CLONES_TRBTLDC_1__baseline_TCR-JV_cDNA_13_CAAGACTA_merged_170000.txt	8908	1	3.61507e-05	TGTGCCAGCAGCGAGACAGGAGATAATGTTGGCTACACCTTC	EEEEEEEEEEEEEEEEEEEEAEEEEEAEEEEEEEEEEEEEEA	TRBV3-1*00(320),TRBV3-2*00(304)	TRBD1*00(30)	TRBJ1-2*00(205)		543|555|580|0|12||60.0;543|555|580|0|12||60.0	14|20|36|14|20||30.0	27|40|68|29|42||65.0												TGTGCCAGCAGCGAGACAGGAGATAATGTTGGCTACACCTTC	32								CASSETGDNVGYTF		:::::::::0:-5:12:14:-2:-4:20:29:-7:42:::	TLDC_1_	RNA
5597	CLONES_TRBTLDC_1__baseline_TCR-JV_cDNA_13_CAAGACTA_merged_170000.txt	8909	1	3.61507e-05	TGTGCCAGCAGCGAACAGGGGGCAAAAACTGAAGCTTTCTTT	EEEEAEEEEEEEEEEEEEEEEEEEEEEEEEEEEEEEEEEEEE	TRBV7-2*00(470)	TRBD1*00(45)	TRBJ1-1*00(215)		580|592|617|0|12||60.0	15|24|36|14|23||45.0	25|40|68|27|42||75.0												TGTGCCAGCAGCGAACAGGGGGCAAAAACTGAAGCTTTCTTT	32								CASSEQGAKTEAFF		:::::::::0:-5:12:14:-3:0:23:27:-5:42:::	TLDC_1_	RNA
5598	CLONES_TRBTLDC_1__baseline_TCR-JV_cDNA_13_CAAGACTA_merged_170000.txt	8910	1	3.61507e-05	TGTGCCAGCAGCATTATGACAGGGGTCGGGGAGCTGTTTTTT	EEEEEEEEEEEEEEEEEEEEEEEEEEEEEEEEEEEEEEEEEE	TRBV11-2*00(140),TRBV11-3*00(140),TRBV7-2*00(140)	TRBD1*00(40)	TRBJ2-2*00(220)		522|534|559|0|12||60.0;521|533|558|0|12||60.0;580|592|617|0|12||60.0	14|22|36|17|25||40.0	27|43|71|26|42||80.0												TGTGCCAGCAGCATTATGACAGGGGTCGGGGAGCTGTTTTTT	36								CASSIMTGVGELFF		:::::::::0:-5:12:17:-2:-2:25:26:-7:42:::	TLDC_1_	RNA
5599	CLONES_TRBTLDC_1__baseline_TCR-JV_cDNA_13_CAAGACTA_merged_170000.txt	8911	1	3.61507e-05	TGTGCCAGCAGCATCGAGCGGGCCAGAGGGGAGCAGTACTTC	EEAEEEEEEEEEEEEEEEEEEEEEEEEEEEEEEEEEAEEEEE	TRBV7-6*00(1105)	TRBD2*00(30),TRBD1*00(28)	TRBJ2-7*00(135)		576|588|613|0|12||60.0	22|28|48|16|22||30.0;11|23|36|18|30|SA15CSG19A|28.0	27|39|67|30|42||60.0												TGTGCCAGCAGCATCGAGCGGGCCAGAGGGGAGCAGTACTTC	32								CASSIERARGEQYF		:::::::::0:-5:12:16:-6:-4:22:30:-7:42:::	TLDC_1_	RNA
5600	CLONES_TRBTLDC_1__baseline_TCR-JV_cDNA_13_CAAGACTA_merged_170000.txt	8912	1	3.61507e-05	TGTGCCAGCAGCATGGGGGGGCTGGCGGAGACCCAGTACTTC	EEEEEEEEEEEEEEEEEEEEEEEEEEEEEEEEEEEEEEEEEE	TRBV5-4*00(170)	TRBD1*00(30)	TRBJ2-5*00(157)		549|565|585|0|16|ST561A|64.0	18|24|36|16|22||30.0	25|40|68|27|42||75.0												TGTGCCAGCAGCATGGGGGGGCTGGCGGAGACCCAGTACTTC	36								CASSMGGLAETQYF		:::::::::0:0:16:16:-6:0:22:27:-5:42:::	TLDC_1_	RNA
5601	CLONES_TRBTLDC_1__baseline_TCR-JV_cDNA_13_CAAGACTA_merged_170000.txt	8913	1	3.61507e-05	TGTGCCAGCAGCATACACACAGGTATCACTGAAGCTTTCTTT	EEEEEEEEEEEEEEEEEEEEEEEEEEEEEEEEEEEEEEEEEE	TRBV7-2*00(318)	TRBD1*00(25)	TRBJ1-1*00(220)		580|592|617|0|12||60.0	15|20|36|18|23||25.0	24|40|68|26|42||80.0												TGTGCCAGCAGCATACACACAGGTATCACTGAAGCTTTCTTT	36								CASSIHTGITEAFF		:::::::::0:-5:12:18:-3:-4:23:26:-4:42:::	TLDC_1_	RNA
5602	CLONES_TRBTLDC_1__baseline_TCR-JV_cDNA_13_CAAGACTA_merged_170000.txt	8914	1	3.61507e-05	TGTGCCAGCAGCATAACACATGGATCCGATGAGCAGTTCTTC	EEEEEEEEEAEEEEE6EEEEEEEEEEEEEEEEEEEEEEEEEE	TRBV7-7*00(170),TRBV7-6*00(154)		TRBJ2-1*00(210)		585|597|622|0|12||60.0;576|588|613|0|12||60.0		28|42|70|28|42||70.0												TGTGCCAGCAGCATAACACATGGATCCGATGAGCAGTTCTTC	21								CASSITHGSDEQFF		:::::::::0:-5:12:::::28:-8:42:::	TLDC_1_	RNA
5603	CLONES_TRBTLDC_1__baseline_TCR-JV_cDNA_13_CAAGACTA_merged_170000.txt	8915	1	3.61507e-05	TGTGCCAGCAGCATAACAGGGGGCAATCAGCCCCAGCATTTT	EEEEEEEEEEEEEEEEEEEEEEEEEEEEEEEEEEEEEEEEEE	TRBV7-9*00(680)	TRBD1*00(35)	TRBJ1-5*00(240)		556|568|593|0|12||60.0	15|22|36|15|22||35.0	22|42|70|22|42||100.0												TGTGCCAGCAGCATAACAGGGGGCAATCAGCCCCAGCATTTT	36								CASSITGGNQPQHF		:::::::::0:-5:12:15:-3:-2:22:22:-2:42:::	TLDC_1_	RNA
5604	CLONES_TRBTLDC_1__baseline_TCR-JV_cDNA_13_CAAGACTA_merged_170000.txt	8916	1	3.61507e-05	TGTGCCAGCAGCACTTACGACAGGGGTGGCGAGCAGTACTTC	EEEEEEEEEEEEEEEEEEEEEEEEEEEEEEEEEEEEEEEEEE	TRBV7-6*00(430),TRBV7-7*00(398)	TRBD1*00(40)	TRBJ2-7*00(205)		576|588|613|0|12||60.0;585|597|622|0|12||60.0	14|22|36|18|26||40.0	26|39|67|29|42||65.0												TGTGCCAGCAGCACTTACGACAGGGGTGGCGAGCAGTACTTC	36								CASSTYDRGGEQYF		:::::::::0:-5:12:18:-2:-2:26:29:-6:42:::	TLDC_1_	RNA
5605	CLONES_TRBTLDC_1__baseline_TCR-JV_cDNA_13_CAAGACTA_merged_170000.txt	8917	1	3.61507e-05	TGTGCCAGCAGCACTAGTCCGAACACCGGGGAGCTGTTTTTT	EEEEEEEEEEEEEEEEEEEEEEEEEEEEEEEEEEEEEEEEEE	TRBV3-1*00(650)	TRBD2*00(30)	TRBJ2-2*00(255)		543|555|580|0|12||60.0	8|14|48|13|19||30.0	20|43|71|19|42||115.0												TGTGCCAGCAGCACTAGTCCGAACACCGGGGAGCTGTTTTTT	36								CASSTSPNTGELFF		:::::::::0:-5:12:13:8:-18:19:19:0:42:::	TLDC_1_	RNA
5606	CLONES_TRBTLDC_1__baseline_TCR-JV_cDNA_13_CAAGACTA_merged_170000.txt	8918	1	3.61507e-05	TGTGCCAGCAGCACCCGGACAGGGGAAGAGACCCAGTACTTC	EEEEEEEEEEEEEEEEEEEEEEEEEEEEEEEEEEEEEEEEEE	TRBV7-9*00(280)	TRBD1*00(45)	TRBJ2-5*00(225)		556|568|593|0|12||60.0	13|22|36|16|25||45.0	23|40|68|25|42||85.0												TGTGCCAGCAGCACCCGGACAGGGGAAGAGACCCAGTACTTC	36								CASSTRTGEETQYF		:::::::::0:-5:12:16:-1:-2:25:25:-3:42:::	TLDC_1_	RNA
5607	CLONES_TRBTLDC_1__baseline_TCR-JV_cDNA_13_CAAGACTA_merged_170000.txt	8919	1	3.61507e-05	TGTGCCAGCAGCACCGCCCTCGGGGGGCCGGTGCAGTACTTC	EEEEEEEEEAEAEEEEEAEAEAEEAAEEAEEE<EEEEEEEEE	TRBV7-2*00(340),TRBV7-8*00(308)	TRBD1*00(30),TRBD2*00(30)	TRBJ2-7*00(190)		580|592|617|0|12||60.0;567|579|604|0|12||60.0	18|24|36|22|28||30.0;31|37|48|15|21||30.0	29|39|67|32|42||50.0												TGTGCCAGCAGCACCGCCCTCGGGGGGCCGGTGCAGTACTTC	27								CASSTALGGPVQYF		:::::::::0:-5:12:22:-6:0:28:32:-9:42:::	TLDC_1_	RNA
5608	CLONES_TRBTLDC_1__baseline_TCR-JV_cDNA_13_CAAGACTA_merged_170000.txt	8920	1	3.61507e-05	TGTGCCAGCAGCACCGGGACGGCCAATTCACCCCTCCACTTT	EEEEEEEEEEEEEEAEEEEEAEEEEEEEEEEEEEEEEEEEAE	TRBV6-2*00(1185),TRBV6-3*00(1185)	TRBD1*00(35),TRBD2*00(35)	TRBJ1-6*00(104)		516|527|553|0|11||55.0;516|527|553|0|11||55.0	10|17|36|13|20||35.0;14|21|48|13|20||35.0	27|45|73|24|42||90.0												TGTGCCAGCAGCACCGGGACGGCCAATTCACCCCTCCACTTT	32								CASSTGTANSPLHF		:::::::::0:-6:11:13:2:-7:20:24:-7:42:::	TLDC_1_	RNA
5609	CLONES_TRBTLDC_1__baseline_TCR-JV_cDNA_13_CAAGACTA_merged_170000.txt	8921	1	3.61507e-05	TGTGCCAGCAGCACAGGCGGGCTGCCGGGGCCCCAGCATTTT	EEEEEEEEEEEEEEEEEEEEEEEEEEEEEEEEEEEEEEEEEE	TRBV5-7*00(470),TRBV5-6*00(454)	TRBD1*00(25),TRBD2*00(25)	TRBJ1-5*00(205)		551|563|587|0|12||60.0;550|562|586|0|12||60.0	10|15|36|24|29||25.0;14|19|48|24|29||25.0	29|42|70|29|42||65.0												TGTGCCAGCAGCACAGGCGGGCTGCCGGGGCCCCAGCATTTT	36								CASSTGGLPGPQHF		:::::::::0:-4:12:24:2:-9:29:29:-9:42:::	TLDC_1_	RNA
5610	CLONES_TRBTLDC_1__baseline_TCR-JV_cDNA_13_CAAGACTA_merged_170000.txt	8922	1	3.61507e-05	TGTGCCAGCAGCAGTACTAGCGTGCCCAATGAGCAGTTCTTC	EEEEEEAEEEEEEEEEEEEEEEEEEEEEEEEEEEEEEEAAEE	TRBV11-1*00(140),TRBV7-9*00(140),TRBV7-6*00(124)	TRBD2*00(35)	TRBJ2-1*00(220)		531|543|568|0|12||60.0;556|568|593|0|12||60.0;576|588|613|0|12||60.0	19|26|48|15|22||35.0	26|42|70|26|42||80.0												TGTGCCAGCAGCAGTACTAGCGTGCCCAATGAGCAGTTCTTC	32								CASSSTSVPNEQFF		:::::::::0:-5:12:15:-3:-6:22:26:-6:42:::	TLDC_1_	RNA
5611	CLONES_TRBTLDC_1__baseline_TCR-JV_cDNA_13_CAAGACTA_merged_170000.txt	8923	1	3.61507e-05	TGTGCCAGCAGCAGGGGGACACATAATCAGCCCCAGCATTTT	EEEEEAEAEAEEEEAEEE<EEEAEEEEEEEAEEEEEEEEEEE	TRBV7-9*00(600)	TRBD1*00(30)	TRBJ1-5*00(230)		556|568|593|0|12||60.0	12|18|36|15|21||30.0	24|42|70|24|42||90.0												TGTGCCAGCAGCAGGGGGACACATAATCAGCCCCAGCATTTT	27								CASSRGTHNQPQHF		:::::::::0:-5:12:15:0:-6:21:24:-4:42:::	TLDC_1_	RNA
5612	CLONES_TRBTLDC_1__baseline_TCR-JV_cDNA_13_CAAGACTA_merged_170000.txt	8924	1	3.61507e-05	TGTGCCAGCAGCAAGGGGACAGGGGAGGAGACCCAGTACTTC	EEEAEEEEEEEAEAEEEEEEEEEE<EEEEEEEEEEEEEEEEE	TRBV7-9*00(440)	TRBD1*00(50)	TRBJ2-5*00(215)		556|568|593|0|12||60.0	12|22|36|15|25||50.0	25|40|68|27|42||75.0												TGTGCCAGCAGCAAGGGGACAGGGGAGGAGACCCAGTACTTC	27								CASSKGTGEETQYF		:::::::::0:-5:12:15:0:-2:25:27:-5:42:::	TLDC_1_	RNA
5613	CLONES_TRBTLDC_1__baseline_TCR-JV_cDNA_13_CAAGACTA_merged_170000.txt	8925	1	3.61507e-05	TGTGCCAGCAGCAAGGACTGGGGCTCCTACGAGCAGTACTTC	EEEEEEEEEEEEEEEEEEEEEEEEEEEEEEEEEEEEEEEEEE	TRBV12-3*00(165),TRBV12-4*00(165)	TRBD2*00(25)	TRBJ2-7*00(240)		530|541|567|0|11||55.0;530|541|567|0|11||55.0	17|22|48|14|19||25.0	19|39|67|22|42||100.0												TGTGCCAGCAGCAAGGACTGGGGCTCCTACGAGCAGTACTTC	36								CASSKDWGSYEQYF		:::::::::0:-6:11:14:-1:-10:19:22:1:42:::	TLDC_1_	RNA
5614	CLONES_TRBTLDC_1__baseline_TCR-JV_cDNA_13_CAAGACTA_merged_170000.txt	8926	1	3.61507e-05	TGTGCCAGCAGCAAACCCCTGTGGCGATACGAGCAGTACTTC	E<EAEEEEEEEEEEEEEEEAEEEEEEEEEEEEEEEEEEEEEE	TRBV6-2*00(500),TRBV6-3*00(500)	TRBD1*00(35)	TRBJ2-7*00(215)		516|527|553|0|11||55.0;516|527|553|0|11||55.0	2|9|36|15|22||35.0	24|39|67|27|42||75.0												TGTGCCAGCAGCAAACCCCTGTGGCGATACGAGCAGTACTTC	27								CASSKPLWRYEQYF		:::::::::0:-6:11:15:10:-15:22:27:-4:42:::	TLDC_1_	RNA
5615	CLONES_TRBTLDC_1__baseline_TCR-JV_cDNA_13_CAAGACTA_merged_170000.txt	8927	1	3.61507e-05	TGTGCCAGCAGCAAACAGGGGGGGAGCACTGAAGCTTTCTTT	EEEEEEEEEEEEEEEEEEEEEEEEEEEEEEEEEEEEEEEEEE	TRBV3-1*00(595),TRBV3-2*00(531)	TRBD1*00(40)	TRBJ1-1*00(220)		543|555|580|0|12||60.0;543|555|580|0|12||60.0	15|23|36|14|22||40.0	24|40|68|26|42||80.0												TGTGCCAGCAGCAAACAGGGGGGGAGCACTGAAGCTTTCTTT	36								CASSKQGGSTEAFF		:::::::::0:-5:12:14:-3:-1:22:26:-4:42:::	TLDC_1_	RNA
5616	CLONES_TRBTLDC_1__baseline_TCR-JV_cDNA_13_CAAGACTA_merged_170000.txt	8928	1	3.61507e-05	TGTGCCAGCAGCAAAGGCTGGGGTAATGAAAAACTGTTTTTT	EEEEEEEEEEEEEEEEEEEEEEEEEEEEEEAEEEEEEEEEEE	TRBV21-1*00(789)		TRBJ1-4*00(170)		544|560|581|0|16||80.0		24|43|71|23|42||95.0												TGTGCCAGCAGCAAAGGCTGGGGTAATGAAAAACTGTTTTTT	32								CASSKGWGNEKLFF		:::::::::0:-1:16:::::23:-4:42:::	TLDC_1_	RNA
5617	CLONES_TRBTLDC_1__baseline_TCR-JV_cDNA_13_CAAGACTA_merged_170000.txt	8929	1	3.61507e-05	TGTGCCAGCAGGTTAGCTGTAGGTAACACTGAAGCTTTCTTT	EEEAEEEEEEAEEEEEEEE<EEEEEEEEEAEEEEEEEEEEEE	TRBV7-2*00(834)		TRBJ1-1*00(230)		580|597|617|0|17|SC591G|69.0		22|40|68|24|42||90.0												TGTGCCAGCAGGTTAGCTGTAGGTAACACTGAAGCTTTCTTT	27								CASRLAVGNTEAFF		:::::::::0:0:17:::::24:-2:42:::	TLDC_1_	RNA
5618	CLONES_TRBTLDC_1__baseline_TCR-JV_cDNA_13_CAAGACTA_merged_170000.txt	8930	1	3.61507e-05	TGTGCCAGCAGGTTAGCAGGGTCGAACACTGAAGCTTTCTTT	EEEEEEEEEEEEEEEEEEEEEEEEEEEEEEEEEEEEEEEEEE	TRBV6-1*00(175),TRBV6-5*00(175),TRBV6-6*00(175),TRBV6-8*00(159),TRBV6-9*00(159)	TRBD1*00(25)	TRBJ1-1*00(235)		516|527|553|0|11||55.0;519|530|556|0|11||55.0;516|527|553|0|11||55.0;512|523|549|0|11||55.0;515|526|552|0|11||55.0	16|21|36|16|21||25.0	21|40|68|23|42||95.0												TGTGCCAGCAGGTTAGCAGGGTCGAACACTGAAGCTTTCTTT	36								CASRLAGSNTEAFF		:::::::::0:-6:11:16:-4:-3:21:23:-1:42:::	TLDC_1_	RNA
5619	CLONES_TRBTLDC_1__baseline_TCR-JV_cDNA_13_CAAGACTA_merged_170000.txt	8931	1	3.61507e-05	TGTGCCAGCAGGTCCGGGCAGGGTCTTTCACCCCTCCACTTT	EEEEEEEEEEEEEEEEEEEEEEEEEEEEEEEEEEEEEEEEEE	TRBV27*00(555)	TRBD1*00(29),TRBD2*00(25)	TRBJ1-6*00(204)		556|567|593|0|11||55.0	10|21|36|13|23|DA15|29.0;14|19|48|13|18||25.0	29|45|73|26|42||80.0												TGTGCCAGCAGGTCCGGGCAGGGTCTTTCACCCCTCCACTTT	36								CASRSGQGLSPLHF		:::::::::0:-6:11:13:2:-3:23:26:-9:42:::	TLDC_1_	RNA
5620	CLONES_TRBTLDC_1__baseline_TCR-JV_cDNA_13_CAAGACTA_merged_170000.txt	8932	1	3.61507e-05	TGTGCCAGCAGGTCGGCAGGGTGGCTCTATGGCTACACCTTC	EAEEEEEEEEEAEEEEEEEEEEEEEEE<EEEAEE6EEEAEEE	TRBV2*00(510)	TRBD1*00(25)	TRBJ1-2*00(170)		518|529|555|0|11||55.0	16|21|36|16|21||25.0	24|40|68|26|42||80.0												TGTGCCAGCAGGTCGGCAGGGTGGCTCTATGGCTACACCTTC	21								CASRSAGWLYGYTF		:::::::::0:-6:11:16:-4:-3:21:26:-4:42:::	TLDC_1_	RNA
5621	CLONES_TRBTLDC_1__baseline_TCR-JV_cDNA_13_CAAGACTA_merged_170000.txt	8933	1	3.61507e-05	TGTGCCAGCAGGTATTTCTCGGGAAACAATGAGTAGTTCTTC	EEEEEEEEEEEEEEEEEEEEEEEEEEEEEEEEEEEEAEEEEE	TRBV2*00(745)	TRBD1*00(25),TRBD2*00(25)	TRBJ2-1*00(209)		518|529|555|0|11||55.0	11|16|36|19|24||25.0;15|20|48|19|24||25.0	25|42|70|25|42|SC33T|69.0												TGTGCCAGCAGGTATTTCTCGGGAAACAATGAGTAGTTCTTC	32								CASRYFSGNNE*FF		:::::::::0:-6:11:19:1:-8:24:25:-5:42:::	TLDC_1_	RNA
5622	CLONES_TRBTLDC_1__baseline_TCR-JV_cDNA_13_CAAGACTA_merged_170000.txt	8934	1	3.61507e-05	TGTGCCAGCAGGCTGACTAGCCTCCAAGAGACCCAGTACTTC	EEEEEEEAEAEEAEEEEEEEEEEEEEEEEEEEEEEEEEEEEE	TRBV6-5*00(545)	TRBD2*00(35)	TRBJ2-5*00(235)		519|530|556|0|11||55.0	18|25|48|14|21||35.0	21|40|68|23|42||95.0												TGTGCCAGCAGGCTGACTAGCCTCCAAGAGACCCAGTACTTC	32								CASRLTSLQETQYF		:::::::::0:-6:11:14:-2:-7:21:23:-1:42:::	TLDC_1_	RNA
5623	CLONES_TRBTLDC_1__baseline_TCR-JV_cDNA_13_CAAGACTA_merged_170000.txt	8935	1	3.61507e-05	TGTGCCAGCAGGCCCCCAGGGCGGTACGGGGAGCTGTTTTTT	EEEEEEEEEEEEEEEEEAEEEEEAAEEEEEEEEEEEEEEEEE	TRBV28*00(600)	TRBD1*00(30)	TRBJ2-2*00(220)		564|575|601|0|11||55.0	0|6|36|11|17||30.0	27|43|71|26|42||80.0												TGTGCCAGCAGGCCCCCAGGGCGGTACGGGGAGCTGTTTTTT	32								CASRPPGRYGELFF		:::::::::0:-6:11:11:12:-18:17:26:-7:42:::	TLDC_1_	RNA
5624	CLONES_TRBTLDC_1__baseline_TCR-JV_cDNA_13_CAAGACTA_merged_170000.txt	8936	1	3.61507e-05	TGTGCCAGCAGGCCGACAGGGCGTCAAGAGACCCAGTACTTC	EEEEEEEEEEEAAEAEEEEEAEAAEAEEEEEEEEEEEEEEEE	TRBV27*00(755)	TRBD1*00(35)	TRBJ2-5*00(230)		556|567|593|0|11||55.0	14|21|36|14|21||35.0	22|40|68|24|42||90.0												TGTGCCAGCAGGCCGACAGGGCGTCAAGAGACCCAGTACTTC	32								CASRPTGRQETQYF		:::::::::0:-6:11:14:-2:-3:21:24:-2:42:::	TLDC_1_	RNA
5625	CLONES_TRBTLDC_1__baseline_TCR-JV_cDNA_13_CAAGACTA_merged_170000.txt	8937	1	3.61507e-05	TGTGCCAGCAGGCGACTAGCGGGAGCCTACGAGCAGTACTTC	EEEEEEEEEAEEEEEEEEEEEEEEEEEEEEEEEEEEEEEEEE	TRBV27*00(550)	TRBD2*00(60)	TRBJ2-7*00(225)		556|567|593|0|11||55.0	18|30|48|13|25||60.0	22|39|67|25|42||85.0												TGTGCCAGCAGGCGACTAGCGGGAGCCTACGAGCAGTACTTC	32								CASRRLAGAYEQYF		:::::::::0:-6:11:13:-2:-2:25:25:-2:42:::	TLDC_1_	RNA
5626	CLONES_TRBTLDC_1__baseline_TCR-JV_cDNA_13_CAAGACTA_merged_170000.txt	8938	1	3.61507e-05	TGTGCCAGCAGGCATACCGGGGCGAACACTGAAGCTTTCTTT	EEEEEEEEEEEEEEEEEEEEEAEEEEEEEEEEEEEEEEEEEE	TRBV7-9*00(725)	TRBD1*00(25),TRBD2*00(25)	TRBJ1-1*00(235)		556|567|593|0|11||55.0	10|15|36|16|21||25.0;14|19|48|16|21||25.0	21|40|68|23|42||95.0												TGTGCCAGCAGGCATACCGGGGCGAACACTGAAGCTTTCTTT	32								CASRHTGANTEAFF		:::::::::0:-6:11:16:2:-9:21:23:-1:42:::	TLDC_1_	RNA
5627	CLONES_TRBTLDC_1__baseline_TCR-JV_cDNA_13_CAAGACTA_merged_170000.txt	8939	1	3.61507e-05	TGTGCCAGCAGGCAGGATGGGCGGTGGGACGAGCAGTACTTC	EEEEEEEEEEEEEEEEEEEEEEEAEEEEEEEEEEEEEEEEEE	TRBV27*00(302)	TRBD1*00(25)	TRBJ2-7*00(210)		556|567|593|0|11||55.0	20|25|36|18|23||25.0	25|39|67|28|42||70.0												TGTGCCAGCAGGCAGGATGGGCGGTGGGACGAGCAGTACTTC	32								CASRQDGRWDEQYF		:::::::::0:-6:11:18:-8:1:23:28:-5:42:::	TLDC_1_	RNA
5628	CLONES_TRBTLDC_1__baseline_TCR-JV_cDNA_13_CAAGACTA_merged_170000.txt	8940	1	3.61507e-05	TGTGCCAGCAGGCAGGACAGGGGTAATTCACCCCTCCACTTT	EEEEEEEEEEEEEEEEEEEEEEEEEEEEEEEEEEEAEEEEEE	TRBV12-3*00(275),TRBV12-4*00(275)	TRBD1*00(45)	TRBJ1-6*00(235)		530|541|567|0|11||55.0;530|541|567|0|11||55.0	13|22|36|14|23||45.0	26|45|73|23|42||95.0												TGTGCCAGCAGGCAGGACAGGGGTAATTCACCCCTCCACTTT	32								CASRQDRGNSPLHF		:::::::::0:-6:11:14:-1:-2:23:23:-6:42:::	TLDC_1_	RNA
5629	CLONES_TRBTLDC_1__baseline_TCR-JV_cDNA_13_CAAGACTA_merged_170000.txt	8941	1	3.61507e-05	TGTGCCAGCAGGGGGACAGGGGGTACAGATACGCAGTATTTT	EEEEEEEEEEEEEEEEEEEEEEEEEEEEEEEEEEEEEEEEEE	TRBV2*00(275)	TRBD1*00(55)	TRBJ2-3*00(214)		518|529|555|0|11||55.0	12|23|36|12|23||55.0	23|41|69|24|42||90.0												TGTGCCAGCAGGGGGACAGGGGGTACAGATACGCAGTATTTT	36								CASRGTGGTDTQYF		:::::::::0:-6:11:12:0:-1:23:24:-3:42:::	TLDC_1_	RNA
5630	CLONES_TRBTLDC_1__baseline_TCR-JV_cDNA_13_CAAGACTA_merged_170000.txt	8942	1	3.61507e-05	TGTGCCAGCAGGGGGACAGGGACCAATCAGCCCCAGCATTTT	EEEEEEE<AEEEEEEEAAEEEEAEEEEEEEAEAEEEEEEEEE	TRBV6-2*00(360),TRBV6-3*00(360)	TRBD1*00(45)	TRBJ1-5*00(235)		516|527|553|0|11||55.0;516|527|553|0|11||55.0	12|21|36|12|21||45.0	23|42|70|23|42||95.0												TGTGCCAGCAGGGGGACAGGGACCAATCAGCCCCAGCATTTT	27								CASRGTGTNQPQHF		:::::::::0:-6:11:12:0:-3:21:23:-3:42:::	TLDC_1_	RNA
5631	CLONES_TRBTLDC_1__baseline_TCR-JV_cDNA_13_CAAGACTA_merged_170000.txt	8943	1	3.61507e-05	TGTGCCAGCAGGGACAGGGTTAAGTATACTGAAGCTTTCTTT	EEEAEEEEEEEEE6EEEEEEEEEEEEEEAAEEEEEAAEEEEE	TRBV7-2*00(355),TRBV7-8*00(323)	TRBD1*00(40)	TRBJ1-1*00(215)		580|591|617|0|11||55.0;567|578|604|0|11||55.0	13|21|36|11|19||40.0	25|40|68|27|42||75.0												TGTGCCAGCAGGGACAGGGTTAAGTATACTGAAGCTTTCTTT	21								CASRDRVKYTEAFF		:::::::::0:-6:11:11:-1:-3:19:27:-5:42:::	TLDC_1_	RNA
5632	CLONES_TRBTLDC_1__baseline_TCR-JV_cDNA_13_CAAGACTA_merged_170000.txt	8944	1	3.61507e-05	TGTGCCAGCAGGGAGGGGGGGGCAAGGCAGCCCCAGCATTTT	EEEEEEEEEEEEEEEEEEEEEEEEEEEEEEEEEEEEEEEEEE	TRBV28*00(430)	TRBD1*00(30),TRBD2*00(30)	TRBJ1-5*00(60)		564|575|601|0|11||55.0	17|23|36|13|19||30.0;26|32|48|11|17||30.0	27|42|70|27|42||75.0												TGTGCCAGCAGGGAGGGGGGGGCAAGGCAGCCCCAGCATTTT	36								CASREGGARQPQHF		:::::::::0:-6:11:13:-5:-1:19:27:-7:42:::	TLDC_1_	RNA
5633	CLONES_TRBTLDC_1__baseline_TCR-JV_cDNA_13_CAAGACTA_merged_170000.txt	8945	1	3.61507e-05	TGTGCCAGCAGGGAGGACGGAATCACAGATACGCAGTATTTT	EEAEEEEEEEEEEEEEEEEAEEEEEEEEEEEEEEEEEEEEEE	TRBV2*00(1105)	TRBD2*00(25)	TRBJ2-3*00(235)		518|529|555|0|11||55.0	26|31|48|11|16||25.0	22|41|69|23|42||95.0												TGTGCCAGCAGGGAGGACGGAATCACAGATACGCAGTATTTT	32								CASREDGITDTQYF		:::::::::0:-6:11:11:-10:-1:16:23:-2:42:::	TLDC_1_	RNA
5634	CLONES_TRBTLDC_1__baseline_TCR-JV_cDNA_13_CAAGACTA_merged_170000.txt	8946	1	3.61507e-05	TGTGCCAGCAGGGAGACAGGGGGCGAAAAAAAACTGTTTTTT	EEEEEEEEEEEEEEEEEEEEEEEEEEEEEEEEEEEEEEEEEE	TRBV2*00(560)	TRBD1*00(55)	TRBJ1-4*00(210)		518|529|555|0|11||55.0	14|25|36|14|25||55.0	29|43|71|28|42||70.0												TGTGCCAGCAGGGAGACAGGGGGCGAAAAAAAACTGTTTTTT	36								CASRETGGEKKLFF		:::::::::0:-6:11:14:-2:1:25:28:-9:42:::	TLDC_1_	RNA
5635	CLONES_TRBTLDC_1__baseline_TCR-JV_cDNA_13_CAAGACTA_merged_170000.txt	8947	1	3.61507e-05	TGTGCCAGCAGGGAGAGGACTAGTTTAGATACGCAGTATTTT	EEEEEEEEEEEEEEEEEEEEEEEEEEAEEEEEAEEEEEEEEE	TRBV6-1*00(364)	TRBD2*00(35)	TRBJ2-3*00(220)		516|527|553|0|11||55.0	17|24|48|16|23||35.0	25|41|69|26|42||80.0												TGTGCCAGCAGGGAGAGGACTAGTTTAGATACGCAGTATTTT	32								CASRERTSLDTQYF		:::::::::0:-6:11:16:-1:-8:23:26:-5:42:::	TLDC_1_	RNA
5636	CLONES_TRBTLDC_1__baseline_TCR-JV_cDNA_13_CAAGACTA_merged_170000.txt	8948	1	3.61507e-05	TGTGCCAGCAGGGAGAAGACAGGGAGCCTGGAGCAGTACTTC	EEEEEEEEEEEEEEEEEEEEEEEEEEEEEEEEEEEEEEEEEA	TRBV7-9*00(1130)	TRBD1*00(35)	TRBJ2-7*00(80)		556|567|593|0|11||55.0	14|21|36|17|24||35.0	27|39|67|30|42||60.0												TGTGCCAGCAGGGAGAAGACAGGGAGCCTGGAGCAGTACTTC	32								CASREKTGSLEQYF		:::::::::0:-6:11:17:-2:-3:24:30:-7:42:::	TLDC_1_	RNA
5637	CLONES_TRBTLDC_1__baseline_TCR-JV_cDNA_13_CAAGACTA_merged_170000.txt	8949	1	3.61507e-05	TGTGCCAGCAGGACCCTAGCGGGAGGGTACGAGCAGTACTTC	EEEEEE7EEEEEEEEEEEEEEEEEEEEAEEEEEEEEEEEEEE	TRBV27*00(275)	TRBD2*00(60)	TRBJ2-7*00(215)		556|567|593|0|11||55.0	20|32|48|15|27||60.0	24|39|67|27|42||75.0												TGTGCCAGCAGGACCCTAGCGGGAGGGTACGAGCAGTACTTC	22								CASRTLAGGYEQYF		:::::::::0:-6:11:15:-4:0:27:27:-4:42:::	TLDC_1_	RNA
5638	CLONES_TRBTLDC_1__baseline_TCR-JV_cDNA_13_CAAGACTA_merged_170000.txt	8950	1	3.61507e-05	TGTGCCAGCAGGAGGACACTAGCCAAAAACATTCAGTACTTC	EEAEEEEEEEEEEEEEEEEEEEEEEEEAEEEEEEEEEEEEEE	TRBV5-4*00(161),TRBV5-8*00(145)	TRBD1*00(25)	TRBJ2-4*00(260)		549|560|585|0|11||55.0;551|562|587|0|11||55.0	13|18|36|13|18||25.0	18|42|70|18|42||120.0												TGTGCCAGCAGGAGGACACTAGCCAAAAACATTCAGTACTTC	32								CASRRTLAKNIQYF		:::::::::0:-5:11:13:-1:-6:18:18:2:42:::	TLDC_1_	RNA
5639	CLONES_TRBTLDC_1__baseline_TCR-JV_cDNA_13_CAAGACTA_merged_170000.txt	8951	1	3.61507e-05	TGTGCCAGCAGGAGGACAGGGAGCAATCAGCCCCAGCATTTT	EEEEEEEEEEEEEEEEEEEEEEEEEEEEEEEEEEEEEEEEEE	TRBV27*00(390)	TRBD1*00(40)	TRBJ1-5*00(245)		556|567|593|0|11||55.0	13|21|36|13|21||40.0	21|42|70|21|42||105.0												TGTGCCAGCAGGAGGACAGGGAGCAATCAGCCCCAGCATTTT	36								CASRRTGSNQPQHF		:::::::::0:-6:11:13:-1:-3:21:21:-1:42:::	TLDC_1_	RNA
5640	CLONES_TRBTLDC_1__baseline_TCR-JV_cDNA_13_CAAGACTA_merged_170000.txt	8952	1	3.61507e-05	TGTGCCAGCAGGAGACTAGCGCAGCAAGAGACCCAGTACTTC	EEEEEEEEEEEEEEEEEEEEEEEEEEEEEEEEEEEEEEEEEE	TRBV7-8*00(955)	TRBD2*00(40)	TRBJ2-5*00(230)		567|578|604|0|11||55.0	18|26|48|13|21||40.0	22|40|68|24|42||90.0												TGTGCCAGCAGGAGACTAGCGCAGCAAGAGACCCAGTACTTC	36								CASRRLAQQETQYF		:::::::::0:-6:11:13:-2:-6:21:24:-2:42:::	TLDC_1_	RNA
5641	CLONES_TRBTLDC_1__baseline_TCR-JV_cDNA_13_CAAGACTA_merged_170000.txt	8953	1	3.61507e-05	TGTGCCAGCAGGAAAACGGGGGGCGATAACGAGCAGTACTTC	EEEEEEEAEEEEEEEEEEEEEEEEEEEEEEEEEEEEAEEEEE	TRBV12-3*00(515),TRBV12-4*00(515)	TRBD1*00(35)	TRBJ2-7*00(210)		530|541|567|0|11||55.0;530|541|567|0|11||55.0	18|25|36|18|25||35.0	25|39|67|28|42||70.0												TGTGCCAGCAGGAAAACGGGGGGCGATAACGAGCAGTACTTC	32								CASRKTGGDNEQYF		:::::::::0:-6:11:18:-6:1:25:28:-5:42:::	TLDC_1_	RNA
5642	CLONES_TRBTLDC_1__baseline_TCR-JV_cDNA_13_CAAGACTA_merged_170000.txt	8954	1	3.61507e-05	TGTGCCAGCAGATCTGACTCCTATAATTCACCCCTCCACTTT	EEEEEEEEEEEEAEEEEEEEEEEAEEEEEEEEEEEEEEEEAA	TRBV27*00(755)		TRBJ1-6*00(140)		556|567|593|0|11||55.0		20|45|73|17|42||125.0												TGTGCCAGCAGATCTGACTCCTATAATTCACCCCTCCACTTT	32								CASRSDSYNSPLHF		:::::::::0:-6:11:::::17:0:42:::	TLDC_1_	RNA
5643	CLONES_TRBTLDC_1__baseline_TCR-JV_cDNA_13_CAAGACTA_merged_170000.txt	8955	1	3.61507e-05	TGTGCCAGCAGATCCGGGACTAGCAACTACGAGCAGTACTTC	EEEEEEEEEEEEEEEEEEEEEEEEEEEEEEEEEEEAEEEEEE	TRBV27*00(335)	TRBD2*00(55)	TRBJ2-7*00(220)		556|567|593|0|11||55.0	14|25|48|13|24||55.0	23|39|67|26|42||80.0												TGTGCCAGCAGATCCGGGACTAGCAACTACGAGCAGTACTTC	32								CASRSGTSNYEQYF		:::::::::0:-6:11:13:2:-7:24:26:-3:42:::	TLDC_1_	RNA
5644	CLONES_TRBTLDC_1__baseline_TCR-JV_cDNA_13_CAAGACTA_merged_170000.txt	8956	1	3.61507e-05	TGTGCCAGCAGATCCAGGGAGAGCATCTATGGCTACACCTTC	EEEEEEEEEEEEEEEEEEEEEEEEEEEEEEEEEEEEEEEEEA	TRBV12-3*00(95),TRBV12-4*00(95)	TRBD1*00(25),TRBD2*00(25)	TRBJ1-2*00(220)		530|541|567|0|11||55.0;530|541|567|0|11||55.0	16|21|36|14|19||25.0;25|30|48|16|21||25.0	24|40|68|26|42||80.0												TGTGCCAGCAGATCCAGGGAGAGCATCTATGGCTACACCTTC	32								CASRSRESIYGYTF		:::::::::0:-6:11:14:-4:-3:19:26:-4:42:::	TLDC_1_	RNA
5645	CLONES_TRBTLDC_1__baseline_TCR-JV_cDNA_13_CAAGACTA_merged_170000.txt	8957	1	3.61507e-05	TGTGCCAGCAGATCACAGTCTTTCACCGGGGAGCTGTTTTTT	EEEEEEEEEEEEEEEEEEEEEEEEEEEEEEEEEEEEEEEEEE	TRBV6-2*00(195),TRBV6-3*00(195),TRBV6-1*00(179),TRBV6-5*00(179),TRBV6-6*00(179)		TRBJ2-2*00(235)		516|527|553|0|11||55.0;516|527|553|0|11||55.0;516|527|553|0|11||55.0;519|530|556|0|11||55.0;516|527|553|0|11||55.0		24|43|71|23|42||95.0												TGTGCCAGCAGATCACAGTCTTTCACCGGGGAGCTGTTTTTT	36								CASRSQSFTGELFF		:::::::::0:-6:11:::::23:-4:42:::	TLDC_1_	RNA
5646	CLONES_TRBTLDC_1__baseline_TCR-JV_cDNA_13_CAAGACTA_merged_170000.txt	8958	1	3.61507e-05	TGTGCCAGCAGACTCGGAGGGGAGGTCGAGACCCAGTACTTC	EEEEEEEEEEEEEEEEEEEEEEEEEEEEEEEEEEEEEEEEEE	TRBV6-2*00(250),TRBV6-3*00(250)	TRBD2*00(30)	TRBJ2-5*00(215)		516|527|553|0|11||55.0;516|527|553|0|11||55.0	25|31|48|19|25||30.0	25|40|68|27|42||75.0												TGTGCCAGCAGACTCGGAGGGGAGGTCGAGACCCAGTACTTC	36								CASRLGGEVETQYF		:::::::::0:-6:11:19:-9:-1:25:27:-5:42:::	TLDC_1_	RNA
5647	CLONES_TRBTLDC_1__baseline_TCR-JV_cDNA_13_CAAGACTA_merged_170000.txt	8959	1	3.61507e-05	TGTGCCAGCAGACTCGACAGGGGGCTTGAAAAACTGTTTTTT	EEEEEEEEEEEEEEEEEEEEEEEEEEEEEEEEEEEE6AEEEE	TRBV12-3*00(520),TRBV12-4*00(520)	TRBD1*00(50)	TRBJ1-4*00(220)		530|541|567|0|11||55.0;530|541|567|0|11||55.0	14|24|36|15|25||50.0	27|43|71|26|42||80.0												TGTGCCAGCAGACTCGACAGGGGGCTTGAAAAACTGTTTTTT	21								CASRLDRGLEKLFF		:::::::::0:-6:11:15:-2:0:25:26:-7:42:::	TLDC_1_	RNA
5648	CLONES_TRBTLDC_1__baseline_TCR-JV_cDNA_13_CAAGACTA_merged_170000.txt	8960	1	3.61507e-05	TGTGCCAGCAGACTAGTCTCCGGGGCCAACGTCCTGACTTTC	EEEEEEEEEEEEEEEEEEEEEEEEEEEEEEEEEEEEEEEEEE	TRBV28*00(445)	TRBD2*00(25)	TRBJ2-6*00(249)		564|575|601|0|11||55.0	8|13|48|12|17||25.0	20|45|73|17|42|ST23C|109.0												TGTGCCAGCAGACTAGTCTCCGGGGCCAACGTCCTGACTTTC	36								CASRLVSGANVLTF		:::::::::0:-6:11:12:8:-19:17:17:0:42:::	TLDC_1_	RNA
5649	CLONES_TRBTLDC_1__baseline_TCR-JV_cDNA_13_CAAGACTA_merged_170000.txt	8961	1	3.61507e-05	TGTGCCAGCAGACCTGGACAGAGAGGATTTGGGCAGTATTTT	EEEEEEEEEEEEEEEEEEEEEEEEEEEEEEEEEEEEEEEAEA	TRBV6-2*00(225),TRBV6-3*00(225),TRBV6-1*00(209),TRBV6-5*00(209)	TRBD1*00(30)	TRBJ2-3*00(190)		516|527|553|0|11||55.0;516|527|553|0|11||55.0;516|527|553|0|11||55.0;519|530|556|0|11||55.0	13|19|36|15|21||30.0	31|41|69|32|42||50.0												TGTGCCAGCAGACCTGGACAGAGAGGATTTGGGCAGTATTTT	32								CASRPGQRGFGQYF		:::::::::0:-6:11:15:-1:-5:21:32:-11:42:::	TLDC_1_	RNA
5650	CLONES_TRBTLDC_1__baseline_TCR-JV_cDNA_13_CAAGACTA_merged_170000.txt	8962	1	3.61507e-05	TGTGCCAGCAGACCTGACAGATCGAACACTGAAGCTTTCTTT	EEEEEEEEAEEEEEEEEEEEEEEEEEEEEEEEEEEEEEEEEE	TRBV12-3*00(930),TRBV12-4*00(930)	TRBD1*00(25)	TRBJ1-1*00(235)		530|541|567|0|11||55.0;530|541|567|0|11||55.0	14|19|36|15|20||25.0	21|40|68|23|42||95.0												TGTGCCAGCAGACCTGACAGATCGAACACTGAAGCTTTCTTT	32								CASRPDRSNTEAFF		:::::::::0:-6:11:15:-2:-5:20:23:-1:42:::	TLDC_1_	RNA
5651	CLONES_TRBTLDC_1__baseline_TCR-JV_cDNA_13_CAAGACTA_merged_170000.txt	8963	1	3.61507e-05	TGTGCCAGCAGACCTACGGGGGAATTGTCACCCCTCCACTTT	E<AEAE<EAEEEEEEEAEEAEEEEEEEEEEE6EEEEEEEEEE	TRBV12-3*00(895),TRBV12-4*00(895)	TRBD1*00(25)	TRBJ1-6*00(199)		530|541|567|0|11||55.0;530|541|567|0|11||55.0	18|23|36|17|22||25.0	30|45|73|27|42||75.0												TGTGCCAGCAGACCTACGGGGGAATTGTCACCCCTCCACTTT	21								CASRPTGELSPLHF		:::::::::0:-6:11:17:-6:-1:22:27:-10:42:::	TLDC_1_	RNA
5652	CLONES_TRBTLDC_1__baseline_TCR-JV_cDNA_13_CAAGACTA_merged_170000.txt	8964	1	3.61507e-05	TGTGCCAGCAGACCCCAGGTTGGTGGCTATGGCTACACCTTC	EEEEEEEEEEEEEEEEEEEEEEEEEEEEEEEEEEEEEEE<EE	TRBV27*00(240)		TRBJ1-2*00(220)		556|567|593|0|11||55.0		24|40|68|26|42||80.0												TGTGCCAGCAGACCCCAGGTTGGTGGCTATGGCTACACCTTC	27								CASRPQVGGYGYTF		:::::::::0:-6:11:::::26:-4:42:::	TLDC_1_	RNA
5653	CLONES_TRBTLDC_1__baseline_TCR-JV_cDNA_13_CAAGACTA_merged_170000.txt	8965	1	3.61507e-05	TGTGCCAGCAGACCCAGGGTGAACACCGGGGAGCTGTTTTTT	EEEEEEEEEEEEEEEEAEEEEEEEEEEEEEEEEEEEEEEEEE	TRBV25-1*00(710)	TRBD1*00(25)	TRBJ2-2*00(250)		551|562|588|0|11||55.0	16|21|36|14|19||25.0	21|43|71|20|42||110.0												TGTGCCAGCAGACCCAGGGTGAACACCGGGGAGCTGTTTTTT	32								CASRPRVNTGELFF		:::::::::0:-6:11:14:-4:-3:19:20:-1:42:::	TLDC_1_	RNA
5654	CLONES_TRBTLDC_1__baseline_TCR-JV_cDNA_13_CAAGACTA_merged_170000.txt	8966	1	3.61507e-05	TGTGCCAGCAGACCGGGACTTCGAACCGGGGAGCTGTTTTTT	EEEEEEEEEEAEEE<EEEEEEEEEEEEEEEEEEEEEEEEEEA	TRBV2*00(574)	TRBD2*00(40),TRBD1*00(35)	TRBJ2-2*00(230)		518|529|555|0|11||55.0	14|22|48|12|20||40.0;10|17|36|12|19||35.0	25|43|71|24|42||90.0												TGTGCCAGCAGACCGGGACTTCGAACCGGGGAGCTGTTTTTT	27								CASRPGLRTGELFF		:::::::::0:-6:11:12:2:-10:20:24:-5:42:::	TLDC_1_	RNA
5655	CLONES_TRBTLDC_1__baseline_TCR-JV_cDNA_13_CAAGACTA_merged_170000.txt	8967	1	3.61507e-05	TGTGCCAGCAGACGGGATTTCGCGGGAGATGAGCAGTTCTTC	EEEEEEEEEEEEEEEEEEEEEEEEEEEEEEEEEEEEEEEEEE	TRBV12-3*00(560),TRBV12-4*00(560)	TRBD2*00(35)	TRBJ2-1*00(210)		530|541|567|0|11||55.0;530|541|567|0|11||55.0	23|30|48|21|28||35.0	28|42|70|28|42||70.0												TGTGCCAGCAGACGGGATTTCGCGGGAGATGAGCAGTTCTTC	36								CASRRDFAGDEQFF		:::::::::0:-6:11:21:-7:-2:28:28:-8:42:::	TLDC_1_	RNA
5656	CLONES_TRBTLDC_1__baseline_TCR-JV_cDNA_13_CAAGACTA_merged_170000.txt	8968	1	3.61507e-05	TGTGCCAGCAGACGGGACTGGGACTACAATGAGCAGTTCTTC	EEEEEEEAEEEEEEEEEEEEEEEEEEEEEEEEEEEEEEEEEE	TRBV5-5*00(351)	TRBD2*00(35),TRBD1*00(34)	TRBJ2-1*00(123)		549|560|585|0|11||55.0	15|22|48|12|19||35.0;11|21|36|12|22|SA17T|34.0	23|42|70|23|42||95.0												TGTGCCAGCAGACGGGACTGGGACTACAATGAGCAGTTCTTC	32								CASRRDWDYNEQFF		:::::::::0:-5:11:12:1:-10:19:23:-3:42:::	TLDC_1_	RNA
5657	CLONES_TRBTLDC_1__baseline_TCR-JV_cDNA_13_CAAGACTA_merged_170000.txt	8969	1	3.61507e-05	TGTGCCAGCAGACGGGACAGTCGGAATCAGCCCCAGCATTTT	EEEEEEEEEEEEEEEEEEEEEEEEEEEEEEEEEEEEEEEEEE	TRBV12-3*00(545),TRBV12-4*00(545)	TRBD1*00(40)	TRBJ1-5*00(155)		530|541|567|0|11||55.0;530|541|567|0|11||55.0	11|19|36|12|20||40.0	24|42|70|24|42||90.0												TGTGCCAGCAGACGGGACAGTCGGAATCAGCCCCAGCATTTT	36								CASRRDSRNQPQHF		:::::::::0:-6:11:12:1:-5:20:24:-4:42:::	TLDC_1_	RNA
5658	CLONES_TRBTLDC_1__baseline_TCR-JV_cDNA_13_CAAGACTA_merged_170000.txt	8970	1	3.61507e-05	TGTGCCAGCAGACAAACAGGGGTTGGAAACACCATATATTTT	EEEEEEEEEEEEEEEEEEEEEEEEEEEEEEEEEEEEEEEEEE	TRBV6-2*00(125),TRBV6-3*00(125),TRBV6-4*00(125),TRBV6-5*00(125),TRBV6-6*00(125)	TRBD1*00(35)	TRBJ1-3*00(235)		516|527|553|0|11||55.0;516|527|553|0|11||55.0;518|529|555|0|11||55.0;519|530|556|0|11||55.0;516|527|553|0|11||55.0	15|22|36|15|22||35.0	23|42|70|23|42||95.0												TGTGCCAGCAGACAAACAGGGGTTGGAAACACCATATATTTT	36								CASRQTGVGNTIYF		:::::::::0:-6:11:15:-3:-2:22:23:-3:42:::	TLDC_1_	RNA
5659	CLONES_TRBTLDC_1__baseline_TCR-JV_cDNA_13_CAAGACTA_merged_170000.txt	8971	1	3.61507e-05	TGTGCCAGCAGAGCCCACAACTCCTACAATGAGCAGTTCTTC	EEEEEEEEEEEEEEEEEEEEEEEEEEEEEEEAEA????????	TRBV28*00(640)		TRBJ2-1*00(70)		564|575|601|0|11||55.0		20|42|70|20|42||110.0												TGTGCCAGCAGAGCCCACAACTCCTACAATGAGCAGTTCTTC	30								CASRAHNSYNEQFF		:::::::::0:-6:11:::::20:0:42:::	TLDC_1_	RNA
5660	CLONES_TRBTLDC_1__baseline_TCR-JV_cDNA_13_CAAGACTA_merged_170000.txt	8972	1	3.61507e-05	TGTGCCAGCAGAGCGACAGGCGGGGGTCAGCCCCAGCATTTT	EEEEEEEEEEEEEEEEAEEA<A<AEEEEEEEA<EEEAEEEEA	TRBV6-6*00(708)	TRBD1*00(30)	TRBJ1-5*00(220)		516|527|553|0|11||55.0	14|20|36|14|20||30.0	26|42|70|26|42||80.0												TGTGCCAGCAGAGCGACAGGCGGGGGTCAGCCCCAGCATTTT	27								CASRATGGGQPQHF		:::::::::0:-6:11:14:-2:-4:20:26:-6:42:::	TLDC_1_	RNA
5661	CLONES_TRBTLDC_1__baseline_TCR-JV_cDNA_13_CAAGACTA_merged_170000.txt	8973	1	3.61507e-05	TGTGCCAGCAGAGCATTTTTGGCGAACACTGAAGCTTTCTTT	EEEEEEEEEEEEEEEEEEEEEEEEEEEEEEEEEEEEEEEEEE	TRBV27*00(805)		TRBJ1-1*00(205)		556|567|593|0|11||55.0		21|40|68|23|42||95.0												TGTGCCAGCAGAGCATTTTTGGCGAACACTGAAGCTTTCTTT	36								CASRAFLANTEAFF		:::::::::0:-6:11:::::23:-1:42:::	TLDC_1_	RNA
5662	CLONES_TRBTLDC_1__baseline_TCR-JV_cDNA_13_CAAGACTA_merged_170000.txt	8974	1	3.61507e-05	TGTGCCAGCAGAGGGGGCGGCCCGAGGTCTTCGGCTTTCTTT	EEEEEEEAEEEEEEEEEEAEEEEEAEEEEEEEEEEEEEEEEE	TRBV7-2*00(315),TRBV7-8*00(283)	TRBD1*00(44)	TRBJ1-1*00(185)		580|591|617|0|11||55.0;567|578|604|0|11||55.0	17|29|36|11|23|SC25G|44.0	31|40|68|33|42||45.0												TGTGCCAGCAGAGGGGGCGGCCCGAGGTCTTCGGCTTTCTTT	32								CASRGGGPRSSAFF		:::::::::0:-6:11:11:-5:5:23:33:-11:42:::	TLDC_1_	RNA
5663	CLONES_TRBTLDC_1__baseline_TCR-JV_cDNA_13_CAAGACTA_merged_170000.txt	8975	1	3.61507e-05	TGTGCCAGCAGAGACAGGGGTCACGAGACTGAAGCTTTCTTT	EEEEEEEEEEEEEEEEEEEEEEEEEEEEEEEEEEEEEEEEEE	TRBV7-9*00(305)	TRBD1*00(40)	TRBJ1-1*00(215)		556|567|593|0|11||55.0	14|22|36|12|20||40.0	25|40|68|27|42||75.0												TGTGCCAGCAGAGACAGGGGTCACGAGACTGAAGCTTTCTTT	36								CASRDRGHETEAFF		:::::::::0:-6:11:12:-2:-2:20:27:-5:42:::	TLDC_1_	RNA
5664	CLONES_TRBTLDC_1__baseline_TCR-JV_cDNA_13_CAAGACTA_merged_170000.txt	8976	1	3.61507e-05	TGTGCCAGCAGAACCGGACAGGGCGACTATGGCTACACCTTC	EEEEEEEEEEEEEEEEEEEEEEEEEEEEEEEEEEEEEEEEEE	TRBV7-9*00(257)	TRBD1*00(40)	TRBJ1-2*00(225)		556|567|593|0|11||55.0	13|21|36|15|23||40.0	23|40|68|25|42||85.0												TGTGCCAGCAGAACCGGACAGGGCGACTATGGCTACACCTTC	36								CASRTGQGDYGYTF		:::::::::0:-6:11:15:-1:-3:23:25:-3:42:::	TLDC_1_	RNA
5665	CLONES_TRBTLDC_1__baseline_TCR-JV_cDNA_13_CAAGACTA_merged_170000.txt	8977	1	3.61507e-05	TGTGCCAGCAGAACGAGACAGGCAACCTACGAGCAGTACTTC	EEEEEEEEEEEEEEEAEAEEEEEEEEEEEEEEAEEEEEEEEE	TRBV6-2*00(225),TRBV6-3*00(225),TRBV6-1*00(209),TRBV6-5*00(209)	TRBD1*00(30)	TRBJ2-7*00(225)		516|527|553|0|11||55.0;516|527|553|0|11||55.0;516|527|553|0|11||55.0;519|530|556|0|11||55.0	14|20|36|16|22||30.0	22|39|67|25|42||85.0												TGTGCCAGCAGAACGAGACAGGCAACCTACGAGCAGTACTTC	32								CASRTRQATYEQYF		:::::::::0:-6:11:16:-2:-4:22:25:-2:42:::	TLDC_1_	RNA
5666	CLONES_TRBTLDC_1__baseline_TCR-JV_cDNA_13_CAAGACTA_merged_170000.txt	8978	1	3.61507e-05	TGTGCCAGCAGAAAAAGCGGGAGCTCCAATGAGCAGTTCTTC	EEEEEEEEEEEEEEEEEEEEEEEEEEEEEEEEEEEEEEEEEE	TRBV28*00(330)	TRBD2*00(40)	TRBJ2-1*00(220)		564|575|601|0|11||55.0	22|30|48|15|23||40.0	26|42|70|26|42||80.0												TGTGCCAGCAGAAAAAGCGGGAGCTCCAATGAGCAGTTCTTC	36								CASRKSGSSNEQFF		:::::::::0:-6:11:15:-6:-2:23:26:-6:42:::	TLDC_1_	RNA
5667	CLONES_TRBTLDC_1__baseline_TCR-JV_cDNA_13_CAAGACTA_merged_170000.txt	8979	1	3.61507e-05	TGTGCCAGCAATCGAGAAGAAGTTTACAATGAGCAGTTCTTC	EEEEEAEEEEEEEEEEEEEEEEEEEEEEEEEEEEEEEEEEEE	TRBV6-2*00(580),TRBV6-3*00(580)		TRBJ2-1*00(230)		516|526|553|0|10||50.0;516|526|553|0|10||50.0		24|42|70|24|42||90.0												TGTGCCAGCAATCGAGAAGAAGTTTACAATGAGCAGTTCTTC	32								CASNREEVYNEQFF		:::::::::0:-7:10:::::24:-4:42:::	TLDC_1_	RNA
5668	CLONES_TRBTLDC_1__baseline_TCR-JV_cDNA_13_CAAGACTA_merged_170000.txt	8980	1	3.61507e-05	TGTGCCAGCAACTACCAGGGGGAGGGTTCACCCCTCCACTTT	EEEEEEEEEEEEEEEEEEEEEEEEEEEEEEEEEEEEEEEEEE	TRBV6-6*00(220),TRBV6-1*00(204),TRBV6-5*00(204)	TRBD1*00(35),TRBD2*00(35)	TRBJ1-6*00(204)		516|526|553|0|10||50.0;516|526|553|0|10||50.0;519|529|556|0|10||50.0	16|23|36|15|22||35.0;25|32|48|19|26||35.0	29|45|73|26|42||80.0												TGTGCCAGCAACTACCAGGGGGAGGGTTCACCCCTCCACTTT	36								CASNYQGEGSPLHF		:::::::::0:-7:10:15:-4:-1:22:26:-9:42:::	TLDC_1_	RNA
5669	CLONES_TRBTLDC_1__baseline_TCR-JV_cDNA_13_CAAGACTA_merged_170000.txt	8981	1	3.61507e-05	TGTGCCAGCAACCTGGCGGGAACCACAGATACGCAGTATTTT	EEEAAAEEEEEEAEEEAEEEEEEEEEEEEEEEEEEEEEEEEE	TRBV2*00(425)	TRBD2*00(30)	TRBJ2-3*00(235)		518|528|555|0|10||50.0	23|29|48|15|21||30.0	22|41|69|23|42||95.0												TGTGCCAGCAACCTGGCGGGAACCACAGATACGCAGTATTTT	32								CASNLAGTTDTQYF		:::::::::0:-7:10:15:-7:-3:21:23:-2:42:::	TLDC_1_	RNA
5670	CLONES_TRBTLDC_1__baseline_TCR-JV_cDNA_13_CAAGACTA_merged_170000.txt	8982	1	3.61507e-05	TGTGCCAGCAACCCCCCGACACCGAACACTGAAGCTTTCTTT	EEEEEEEEEEEEEEEEEEEEEEEAEEEAEEAEAEEEAAEEEE	TRBV7-9*00(809)	TRBD1*00(25)	TRBJ1-1*00(235)		556|566|593|0|10||50.0	1|6|36|11|16||25.0	21|40|68|23|42||95.0												TGTGCCAGCAACCCCCCGACACCGAACACTGAAGCTTTCTTT	32								CASNPPTPNTEAFF		:::::::::0:-7:10:11:11:-18:16:23:-1:42:::	TLDC_1_	RNA
5671	CLONES_TRBTLDC_1__baseline_TCR-JV_cDNA_13_CAAGACTA_merged_170000.txt	8983	1	3.61507e-05	TGTGCCAGCAACCCGGGTGGGAACACCGGGGAGCTGTTTTTT	EEEEEEEEEEEEEEEEEEEEEEEEEEAEEEEEEEEEEEEEEE	TRBV6-2*00(275),TRBV6-3*00(275)	TRBD1*00(30),TRBD2*00(30)	TRBJ2-2*00(250)		516|526|553|0|10||50.0;516|526|553|0|10||50.0	9|15|36|11|17||30.0;13|19|48|11|17||30.0	21|43|71|20|42||110.0												TGTGCCAGCAACCCGGGTGGGAACACCGGGGAGCTGTTTTTT	32								CASNPGGNTGELFF		:::::::::0:-7:10:11:3:-9:17:20:-1:42:::	TLDC_1_	RNA
5672	CLONES_TRBTLDC_1__baseline_TCR-JV_cDNA_13_CAAGACTA_merged_170000.txt	8984	1	3.61507e-05	TGTGCCAGCAACCAAGCGGGGGCCACCTACGAGCAGTACTTC	EEEEEEEEEEEEEEEEEEEEEEEEEEEEEEEEEEEEEEEEEE	TRBV3-1*00(324),TRBV3-2*00(308)	TRBD1*00(30)	TRBJ2-7*00(225)		543|559|580|0|16|SG553A|64.0;543|559|580|0|16|SG553A|64.0	18|24|36|17|23||30.0	22|39|67|25|42||85.0												TGTGCCAGCAACCAAGCGGGGGCCACCTACGAGCAGTACTTC	36								CASNQAGATYEQYF		:::::::::0:-1:16:17:-6:0:23:25:-2:42:::	TLDC_1_	RNA
5673	CLONES_TRBTLDC_1__baseline_TCR-JV_cDNA_13_CAAGACTA_merged_170000.txt	8985	1	3.61507e-05	TGTGCCAGCAAGTTACGCGGCCCTGGGGATACGCAGTATTTT	EEEEEEEEEEEEEEEEEEAEEEEEEEEEEEEEEEEEEEAAAA	TRBV2*00(995)	TRBD2*00(30)	TRBJ2-3*00(80)		518|528|555|0|10||50.0	30|36|48|18|24||30.0	26|41|69|27|42||75.0												TGTGCCAGCAAGTTACGCGGCCCTGGGGATACGCAGTATTTT	32								CASKLRGPGDTQYF		:::::::::0:-7:10:18:-14:4:24:27:-6:42:::	TLDC_1_	RNA
5674	CLONES_TRBTLDC_1__baseline_TCR-JV_cDNA_13_CAAGACTA_merged_170000.txt	8986	1	3.61507e-05	TGTGCCAGCAAGCTAGCGGGAGCTCTCAATGAGCAGTTCTTC	EEEEEEEEEEEEEEEEEEEEEEEEEEEEEEEEEEEEEEEEEE	TRBV12-3*00(190),TRBV12-4*00(190)	TRBD2*00(50)	TRBJ2-1*00(220)		530|540|567|0|10||50.0;530|540|567|0|10||50.0	20|30|48|12|22||50.0	26|42|70|26|42||80.0												TGTGCCAGCAAGCTAGCGGGAGCTCTCAATGAGCAGTTCTTC	36								CASKLAGALNEQFF		:::::::::0:-7:10:12:-4:-2:22:26:-6:42:::	TLDC_1_	RNA
5675	CLONES_TRBTLDC_1__baseline_TCR-JV_cDNA_13_CAAGACTA_merged_170000.txt	8987	1	3.61507e-05	TGTGCCAGCAAGCCCGGCTCTCATGCCTACGAGCAGTACTTC	EEEEEEEAEEEEEEEAEEAEEEEEEEAEEEEEEEEEEEEEEE	TRBV27*00(795)	TRBD1*00(25),TRBD2*00(25)	TRBJ2-7*00(225)		556|566|593|0|10||50.0	9|14|36|12|17||25.0;13|18|48|12|17||25.0	22|39|67|25|42||85.0												TGTGCCAGCAAGCCCGGCTCTCATGCCTACGAGCAGTACTTC	32								CASKPGSHAYEQYF		:::::::::0:-7:10:12:3:-10:17:25:-2:42:::	TLDC_1_	RNA
5676	CLONES_TRBTLDC_1__baseline_TCR-JV_cDNA_13_CAAGACTA_merged_170000.txt	8988	1	3.61507e-05	TGTGCCAGCAAGCCGGGACTAGCTTACAATGAGCAGTTCTTC	EEEEEEEEEEEEEEEEEEEEEEEEEEEEEEAEEEEEEEEEEE	TRBV7-8*00(460)	TRBD2*00(55)	TRBJ2-1*00(230)		567|577|604|0|10||50.0	14|25|48|12|23||55.0	24|42|70|24|42||90.0												TGTGCCAGCAAGCCGGGACTAGCTTACAATGAGCAGTTCTTC	32								CASKPGLAYNEQFF		:::::::::0:-7:10:12:2:-7:23:24:-4:42:::	TLDC_1_	RNA
5677	CLONES_TRBTLDC_1__baseline_TCR-JV_cDNA_13_CAAGACTA_merged_170000.txt	8989	1	3.61507e-05	TGTGCCAGCAAGGCCCTCTCTGGGGCCAACGTCCTGACTTTC	EEEAAE<EEEEEEEAEEEAEAAEEEEEEEEEEEEEEEEEEEE	TRBV11-2*00(334),TRBV11-3*00(302)	TRBD2*00(30)	TRBJ2-6*00(249)		522|532|559|0|10||50.0;521|531|558|0|10||50.0	30|36|48|11|17||30.0	20|45|73|17|42||125.0												TGTGCCAGCAAGGCCCTCTCTGGGGCCAACGTCCTGACTTTC	27								CASKALSGANVLTF		:::::::::0:-7:10:11:-14:4:17:17:0:42:::	TLDC_1_	RNA
5678	CLONES_TRBTLDC_1__baseline_TCR-JV_cDNA_13_CAAGACTA_merged_170000.txt	8990	1	3.61507e-05	TGTGCCAGCAAGGCCCCTGAGGCCTACAATGAGCAGTTCTTC	EEEEEEEEEEEEEEEEEEEEEEEEEEEEEEEEEEEEEEEEEE	TRBV6-5*00(438)	TRBD1*00(30)	TRBJ2-1*00(214)		519|529|556|0|10||50.0	2|8|36|13|19||30.0	22|42|70|22|42||100.0												TGTGCCAGCAAGGCCCCTGAGGCCTACAATGAGCAGTTCTTC	36								CASKAPEAYNEQFF		:::::::::0:-7:10:13:10:-16:19:22:-2:42:::	TLDC_1_	RNA
5679	CLONES_TRBTLDC_1__baseline_TCR-JV_cDNA_13_CAAGACTA_merged_170000.txt	8991	1	3.61507e-05	TGTGCCAGCAAGGAGGGGGAGAGCTATGTGGAACTGTTTTTT	EEEEEEEEEEEEEEEEEEEEEEEEEEEEEEEEEEEEEEEEEE	TRBV6-6*00(375),TRBV6-5*00(327)	TRBD1*00(30),TRBD2*00(30)	TRBJ1-4*00(195)		516|526|553|0|10||50.0;519|529|556|0|10||50.0	17|23|36|13|19||30.0;26|32|48|11|17||30.0	32|43|71|31|42||55.0												TGTGCCAGCAAGGAGGGGGAGAGCTATGTGGAACTGTTTTTT	36								CASKEGESYVELFF		:::::::::0:-7:10:13:-5:-1:19:31:-12:42:::	TLDC_1_	RNA
5680	CLONES_TRBTLDC_1__baseline_TCR-JV_cDNA_13_CAAGACTA_merged_170000.txt	8992	1	3.61507e-05	TGTGCCAGCAAGAAAGCAGGCGCACACTATGGCTACACCTTC	EEEEEEEEEEEEEEEEEEEEEEEEEEEEEEEEEEEEEAEEEE	TRBV11-1*00(155),TRBV7-9*00(155),TRBV11-3*00(139),TRBV5-5*00(139)	TRBD1*00(25)	TRBJ1-2*00(225)		531|541|568|0|10||50.0;556|566|593|0|10||50.0;521|531|558|0|10||50.0;549|559|585|0|10||50.0	21|26|36|18|23||25.0	23|40|68|25|42||85.0												TGTGCCAGCAAGAAAGCAGGCGCACACTATGGCTACACCTTC	32								CASKKAGAHYGYTF		:::::::::0:-7:10:18:-9:2:23:25:-3:42:::	TLDC_1_	RNA
5681	CLONES_TRBTLDC_1__baseline_TCR-JV_cDNA_13_CAAGACTA_merged_170000.txt	8993	1	3.61507e-05	TGTGCCAGCAAAGGACAGACGATCACCGGGGAGCTGTTTTTT	EEEEEEEEEEEEEEEEEEEEEEEEEEEEEEEEEEEEEEEEEE	TRBV2*00(154)	TRBD1*00(30)	TRBJ2-2*00(239)		518|528|555|0|10||50.0	13|19|36|12|18||30.0	20|43|71|19|42|SA23T|99.0												TGTGCCAGCAAAGGACAGACGATCACCGGGGAGCTGTTTTTT	36								CASKGQTITGELFF		:::::::::0:-7:10:12:-1:-5:18:19:0:42:::	TLDC_1_	RNA
5682	CLONES_TRBTLDC_1__baseline_TCR-JV_cDNA_13_CAAGACTA_merged_170000.txt	8994	1	3.61507e-05	TGTGCCAGACAGGCTAGCGGAGGGACCTACGAGCAGTACTTC	EEEEAEEEEEEEAAEEEEEEEEEEEEEEEAEEEEEEEEEEEA	TRBV27*00(235)	TRBD2*00(35)	TRBJ2-7*00(225)		556|564|593|0|8||40.0	20|27|48|13|20||35.0	22|39|67|25|42||85.0												TGTGCCAGACAGGCTAGCGGAGGGACCTACGAGCAGTACTTC	32								CARQASGGTYEQYF		:::::::::0:-9:8:13:-4:-5:20:25:-2:42:::	TLDC_1_	RNA
5683	CLONES_TRBTLDC_1__baseline_TCR-JV_cDNA_13_CAAGACTA_merged_170000.txt	8995	1	3.61507e-05	TGTGCCAGAGAGGGACAGGCACGTGGAGAGACCCAGTACTTC	EEEEEEEEEEEEEEEEEEEEEEEEEEEEEEEEAEEEEEEEEE	TRBV7-6*00(155),TRBV7-7*00(139)	TRBD1*00(40)	TRBJ2-5*00(220)		576|584|613|0|8||40.0;585|593|622|0|8||40.0	12|20|36|11|19||40.0	24|40|68|26|42||80.0												TGTGCCAGAGAGGGACAGGCACGTGGAGAGACCCAGTACTTC	32								CAREGQARGETQYF		:::::::::0:-9:8:11:0:-4:19:26:-4:42:::	TLDC_1_	RNA
5684	CLONES_TRBTLDC_1__baseline_TCR-JV_cDNA_13_CAAGACTA_merged_170000.txt	8996	1	3.61507e-05	TGTGCCAACAAGACCAGGGACGCCACAGATACGCAGTATTTT	EEEEEEEEEEEEEEAEEEEEEEEEEEAEEEEEEEEEEEEEEE	TRBV6-2*00(115),TRBV6-3*00(115)	TRBD1*00(25),TRBD2*00(25)	TRBJ2-3*00(219)		516|523|553|0|7||35.0;516|523|553|0|7||35.0	12|17|36|16|21||25.0;16|21|48|16|21||25.0	22|41|69|23|42||95.0												TGTGCCAACAAGACCAGGGACGCCACAGATACGCAGTATTTT	32								CANKTRDATDTQYF		:::::::::0:-10:7:16:0:-7:21:23:-2:42:::	TLDC_1_	RNA
5685	CLONES_TRBTLDC_1__baseline_TCR-JV_cDNA_13_CAAGACTA_merged_170000.txt	8998	1	3.61507e-05	TGTGCGACCAGAGGAGTTTCTACCTCCGATACGCAGTATTTT	EEEEEEEEEEEEEEEEEEEEEEEEEEEEEEEEEEEEEEEEEE	TRBV7-8*00(565)	TRBD2*00(25)	TRBJ2-3*00(215)		567|572|604|0|5||25.0	1|6|48|22|27||25.0	26|41|69|27|42||75.0												TGTGCGACCAGAGGAGTTTCTACCTCCGATACGCAGTATTTT	36								CATRGVSTSDTQYF		:::::::::0:-12:5:22:15:-26:27:27:-6:42:::	TLDC_1_	RNA
5687	CLONES_TRBTLDC_1__baseline_TCR-JV_cDNA_13_CAAGACTA_merged_170000.txt	9157	1	3.61507e-05	TGTGGCACGACAGGGGGCTTTGGGGCCAACGTCCTGACTTTC	EEEEEEEEEEEEEEEEEEEEEEEEEAE<EEEEEAEEEEAEEE	TRBV28*00(579)	TRBD1*00(40)	TRBJ2-6*00(254)		564|568|601|0|4||20.0	14|22|36|8|16||40.0	19|45|73|16|42|SC22T|114.0												TGTGGCACGACAGGGGGCTTTGGGGCCAACGTCCTGACTTTC	27								CGTTGGFGANVLTF		:::::::::0:-13:4:8:-2:-2:16:16:1:42:::	TLDC_1_	RNA
5688	CLONES_TRBTLDC_1__baseline_TCR-JV_cDNA_13_CAAGACTA_merged_170000.txt	9182	1	3.61507e-05	TGCGCCACCCGAGGGGGGAGTGTTGGCACTGAAGCTTTCTTT	EEEEEEEEEEEEEEEEEEEEEEEEEEEEEEEEEEEEEEEEAE	TRBV5-1*00(260)	TRBD1*00(30)	TRBJ1-1*00(220)		554|561|590|0|7||35.0	17|23|36|11|17||30.0	24|40|68|26|42||80.0												TGCGCCACCCGAGGGGGGAGTGTTGGCACTGAAGCTTTCTTT	32								CATRGGSVGTEAFF		:::::::::0:-9:7:11:-5:-1:17:26:-4:42:::	TLDC_1_	RNA
5689	CLONES_TRBTLDC_1__baseline_TCR-JV_cDNA_13_CAAGACTA_merged_170000.txt	9183	1	3.61507e-05	TGCGCCAGCCGGACTAGCGGTCCCACAGATACGCAGTATTTT	EEEEEEEEEEEEEEEEEEEEEEEEEEEEEEEEEEEEEEEEEE	TRBV5-1*00(150)	TRBD2*00(50)	TRBJ2-3*00(235)		554|563|590|0|9||45.0	17|27|48|10|20||50.0	22|41|69|23|42||95.0												TGCGCCAGCCGGACTAGCGGTCCCACAGATACGCAGTATTTT	36								CASRTSGPTDTQYF		:::::::::0:-7:9:10:-1:-5:20:23:-2:42:::	TLDC_1_	RNA
5690	CLONES_TRBTLDC_1__baseline_TCR-JV_cDNA_13_CAAGACTA_merged_170000.txt	9184	1	3.61507e-05	TGCGCCAGCGGAGCGGGAGGGAACACCGGGGAGCTGTTTTTT	AEEEEEEEEEEEEEEEEEEEEEEEEEEEEEEEEEEEEEEEEE	TRBV5-1*00(419)	TRBD2*00(45)	TRBJ2-2*00(88)		554|563|590|0|9||45.0	22|31|48|11|20||45.0	21|43|71|20|42||110.0												TGCGCCAGCGGAGCGGGAGGGAACACCGGGGAGCTGTTTTTT	32								CASGAGGNTGELFF		:::::::::0:-7:9:11:-6:-1:20:20:-1:42:::	TLDC_1_	RNA
5691	CLONES_TRBTLDC_1__baseline_TCR-JV_cDNA_13_CAAGACTA_merged_170000.txt	9185	1	3.61507e-05	TGCGCCAGCACCAGAGGGGGTTATACAGATACGCAGTATTTT	EEEEEEEEEEEEEEEEEEEEEEEEEEEEEEEEEEEEEEEEEE	TRBV5-1*00(195)	TRBD1*00(30)	TRBJ2-3*00(230)		554|564|590|0|10||50.0	17|23|36|14|20||30.0	23|41|69|24|42||90.0												TGCGCCAGCACCAGAGGGGGTTATACAGATACGCAGTATTTT	36								CASTRGGYTDTQYF		:::::::::0:-6:10:14:-5:-1:20:24:-3:42:::	TLDC_1_	RNA
5692	CLONES_TRBTLDC_1__baseline_TCR-JV_cDNA_13_CAAGACTA_merged_170000.txt	9186	1	3.61507e-05	TGCGCCAGCAGTCAATCCAGGGGAAGGCAGCCCCAGCATTTT	EEEEEEEEEEEEEEEEEEAEEEEEEEEEEEEEEEEEEEEEEE	TRBV23-1*00(379)	TRBD1*00(30)	TRBJ1-5*00(215)		580|597|617|0|17||85.0	16|22|36|17|23||30.0	27|42|70|27|42||75.0												TGCGCCAGCAGTCAATCCAGGGGAAGGCAGCCCCAGCATTTT	32								CASSQSRGRQPQHF		:::::::::0:0:17:17:-4:-2:23:27:-7:42:::	TLDC_1_	RNA
5693	CLONES_TRBTLDC_1__baseline_TCR-JV_cDNA_13_CAAGACTA_merged_170000.txt	9187	1	3.61507e-05	TGCGCCAGCAGTCAATGGACGGGGGATCAGCCCCAGCATTTT	AEEEEEEEAEEEEEEEEEEEEEEEAEEEEEEEEAEEEEEE<E	TRBV23-1*00(535)	TRBD1*00(29)	TRBJ1-5*00(225)		580|596|617|0|16||80.0	13|22|36|16|25|SA17G|29.0	25|42|70|25|42||85.0												TGCGCCAGCAGTCAATGGACGGGGGATCAGCCCCAGCATTTT	27								CASSQWTGDQPQHF		:::::::::0:-1:16:16:-1:-2:25:25:-5:42:::	TLDC_1_	RNA
5694	CLONES_TRBTLDC_1__baseline_TCR-JV_cDNA_13_CAAGACTA_merged_170000.txt	9188	1	3.61507e-05	TGCGCCAGCAGTGATGCCGGACAGGGGTACGAGCAGTACTTC	EE<EAEEEEEEEEAEEEEEEEEEEEEEEEEEEEEEEEEEEEA	TRBV10-2*00(479)	TRBD1*00(45)	TRBJ2-7*00(215)		533|547|570|0|14||70.0	13|22|36|18|27||45.0	24|39|67|27|42||75.0												TGCGCCAGCAGTGATGCCGGACAGGGGTACGAGCAGTACTTC	27								CASSDAGQGYEQYF		:::::::::0:-3:14:18:-1:-2:27:27:-4:42:::	TLDC_1_	RNA
5695	CLONES_TRBTLDC_1__baseline_TCR-JV_cDNA_13_CAAGACTA_merged_170000.txt	9189	1	3.61507e-05	TGCGCCAGCAGTGAAGTTTGGGGATCCTACGAGCAGTACTTC	EEEEEEEEEEEEEAEEEEEEEEEEEEEEEAAEAEEEEEEEEE	TRBV10-2*00(535)		TRBJ2-7*00(230)		533|547|570|0|14||70.0		21|39|67|24|42||90.0												TGCGCCAGCAGTGAAGTTTGGGGATCCTACGAGCAGTACTTC	32								CASSEVWGSYEQYF		:::::::::0:-3:14:::::24:-1:42:::	TLDC_1_	RNA
5696	CLONES_TRBTLDC_1__baseline_TCR-JV_cDNA_13_CAAGACTA_merged_170000.txt	9190	1	3.61507e-05	TGCGCCAGCAGTACCTTCGGGTTATACAATGAGCAGTTCTTC	EEEEEEEEEEEEEEEEEEEEEEEEEEEEEEEEEEEEEEEEEE	TRBV5-1*00(434)		TRBJ2-1*00(85)		554|565|590|0|11||55.0		24|42|70|24|42||90.0												TGCGCCAGCAGTACCTTCGGGTTATACAATGAGCAGTTCTTC	36								CASSTFGLYNEQFF		:::::::::0:-5:11:::::24:-4:42:::	TLDC_1_	RNA
5697	CLONES_TRBTLDC_1__baseline_TCR-JV_cDNA_13_CAAGACTA_merged_170000.txt	9191	1	3.61507e-05	TGCGCCAGCAGCTTTCGGGACAGCCGCTATGGCTACACCTTC	AAEEEEEEEEEEEEEEEEEEEEEEEEEEEEEEEEEEEEEEEE	TRBV5-1*00(85)	TRBD1*00(40)	TRBJ1-2*00(220)		554|568|590|0|14||70.0	11|19|36|15|23||40.0	24|40|68|26|42||80.0												TGCGCCAGCAGCTTTCGGGACAGCCGCTATGGCTACACCTTC	32								CASSFRDSRYGYTF		:::::::::0:-2:14:15:1:-5:23:26:-4:42:::	TLDC_1_	RNA
5698	CLONES_TRBTLDC_1__baseline_TCR-JV_cDNA_13_CAAGACTA_merged_170000.txt	9192	1	3.61507e-05	TGCGCCAGCAGCTTTGTGGACGCGGGCTACGAGCAGTACTTC	EEEAEEEE<EEEEEEEEEEEEEEAEEEEEEEEEEEEEEEEEE	TRBV5-1*00(405)	TRBD2*00(25)	TRBJ2-7*00(220)		554|568|590|0|14||70.0	23|28|48|21|26||25.0	23|39|67|26|42||80.0												TGCGCCAGCAGCTTTGTGGACGCGGGCTACGAGCAGTACTTC	27								CASSFVDAGYEQYF		:::::::::0:-2:14:21:-7:-4:26:26:-3:42:::	TLDC_1_	RNA
5699	CLONES_TRBTLDC_1__baseline_TCR-JV_cDNA_13_CAAGACTA_merged_170000.txt	9193	1	3.61507e-05	TGCGCCAGCAGCTTCTGGGAGAGCACAGATACGCAGTATTTT	EEEEEEEEEEEEEEEEAEEEEEEEEEEEEEEEEEEEEEEEEE	TRBV5-1*00(525)	TRBD2*00(25)	TRBJ2-3*00(245)		554|568|590|0|14||70.0	25|30|48|16|21||25.0	20|41|69|21|42||105.0												TGCGCCAGCAGCTTCTGGGAGAGCACAGATACGCAGTATTTT	32								CASSFWESTDTQYF		:::::::::0:-2:14:16:-9:-2:21:21:0:42:::	TLDC_1_	RNA
5700	CLONES_TRBTLDC_1__baseline_TCR-JV_cDNA_13_CAAGACTA_merged_170000.txt	9194	1	3.61507e-05	TGCGCCAGCAGCTTCCGACAGCAGAACACTGAAGCTTTCTTT	EEEEEEEEEEEEEEEEEEEEEEEEEEEEEEEEEEEEEEEEEE	TRBV5-1*00(330)	TRBD1*00(25)	TRBJ1-1*00(235)		554|568|590|0|14||70.0	14|19|36|16|21||25.0	21|40|68|23|42||95.0												TGCGCCAGCAGCTTCCGACAGCAGAACACTGAAGCTTTCTTT	36								CASSFRQQNTEAFF		:::::::::0:-2:14:16:-2:-5:21:23:-1:42:::	TLDC_1_	RNA
5701	CLONES_TRBTLDC_1__baseline_TCR-JV_cDNA_13_CAAGACTA_merged_170000.txt	9195	1	3.61507e-05	TGCGCCAGCAGCTTGGTTCTAGGACAAGAGACCCAGTACTTC	EEEEEEEEEEEEEEEEAEEEEEEEEEEEEEEEEEEEEEEEEE	TRBV5-1*00(270)		TRBJ2-5*00(230)		554|570|590|0|16||80.0		22|40|68|24|42||90.0												TGCGCCAGCAGCTTGGTTCTAGGACAAGAGACCCAGTACTTC	32								CASSLVLGQETQYF		:::::::::0:0:16:::::24:-2:42:::	TLDC_1_	RNA
5702	CLONES_TRBTLDC_1__baseline_TCR-JV_cDNA_13_CAAGACTA_merged_170000.txt	9196	1	3.61507e-05	TGCGCCAGCAGCTTGGTAGCAACTAATGAAAAACTGTTTTTT	EEEEEEEEEEEEEEEEEEEEEEEEEEEEEEEEEEEEEAAAAA	TRBV5-1*00(795)		TRBJ1-4*00(120)		554|570|590|0|16||80.0		19|43|71|18|42||120.0												TGCGCCAGCAGCTTGGTAGCAACTAATGAAAAACTGTTTTTT	32								CASSLVATNEKLFF		:::::::::0:0:16:::::18:1:42:::	TLDC_1_	RNA
5703	CLONES_TRBTLDC_1__baseline_TCR-JV_cDNA_13_CAAGACTA_merged_170000.txt	9197	1	3.61507e-05	TGCGCCAGCAGCTTGGCCGGAGGGACTAGCGAGCAGTACTTC	EEEEEEEEEEEEEEEEEEEEEEEEEEEEEEAEEEEEEEEAEE	TRBV5-1*00(580)	TRBD2*00(40)	TRBJ2-7*00(205)		554|572|590|0|18||90.0	16|24|48|21|29||40.0	26|39|67|29|42||65.0												TGCGCCAGCAGCTTGGCCGGAGGGACTAGCGAGCAGTACTTC	32								CASSLAGGTSEQYF		:::::::::0:2:18:21:0:-8:29:29:-6:42:::	TLDC_1_	RNA
5704	CLONES_TRBTLDC_1__baseline_TCR-JV_cDNA_13_CAAGACTA_merged_170000.txt	9198	1	3.61507e-05	TGCGCCAGCAGCTTGGCCGACGCCGACTATGGCTACACCTTC	EEEEEEEEEEEEEEEEEEEEEEEEEEEEEEEEEEEEEEEEEE	TRBV5-1*00(580)		TRBJ1-2*00(225)		554|572|590|0|18||90.0		23|40|68|25|42||85.0												TGCGCCAGCAGCTTGGCCGACGCCGACTATGGCTACACCTTC	36								CASSLADADYGYTF		:::::::::0:2:18:::::25:-3:42:::	TLDC_1_	RNA
5705	CLONES_TRBTLDC_1__baseline_TCR-JV_cDNA_13_CAAGACTA_merged_170000.txt	9199	1	3.61507e-05	TGCGCCAGCAGCTTGGCCACTTCCGCGTATGGCTACACCTTC	EEEEEEEEEEEEEEEEEEEEAEEEEEAEE<EEEEEEEEEEEE	TRBV5-1*00(585)		TRBJ1-2*00(215)		554|573|590|0|19||95.0		25|40|68|27|42||75.0												TGCGCCAGCAGCTTGGCCACTTCCGCGTATGGCTACACCTTC	27								CASSLATSAYGYTF		:::::::::0:3:19:::::27:-5:42:::	TLDC_1_	RNA
5706	CLONES_TRBTLDC_1__baseline_TCR-JV_cDNA_13_CAAGACTA_merged_170000.txt	9200	1	3.61507e-05	TGCGCCAGCAGCTTGGCGGGTAATAATGAAAAACTGTTTTTT	EEEEEEEEEEEEEEEEEEEEEEEEEEEEEEEEEEEEEEEEEE	TRBV5-1*00(232)		TRBJ1-4*00(91)		554|571|590|0|17||85.0		24|43|71|23|42||95.0												TGCGCCAGCAGCTTGGCGGGTAATAATGAAAAACTGTTTTTT	36								CASSLAGNNEKLFF		:::::::::0:1:17:::::23:-4:42:::	TLDC_1_	RNA
5707	CLONES_TRBTLDC_1__baseline_TCR-JV_cDNA_13_CAAGACTA_merged_170000.txt	9201	1	3.61507e-05	TGCGCCAGCAGCTTGGCGGGGGCCGGGGATGAGCAGTTCTTC	EEEEEAEEEEEEEEAEEEEEEEEEEAEEEEEEEEEEEEEEEE	TRBV5-1*00(365)	TRBD1*00(30)	TRBJ2-1*00(210)		554|571|590|0|17||85.0	18|24|36|17|23||30.0	28|42|70|28|42||70.0												TGCGCCAGCAGCTTGGCGGGGGCCGGGGATGAGCAGTTCTTC	32								CASSLAGAGDEQFF		:::::::::0:1:17:17:-6:0:23:28:-8:42:::	TLDC_1_	RNA
5708	CLONES_TRBTLDC_1__baseline_TCR-JV_cDNA_13_CAAGACTA_merged_170000.txt	9202	1	3.61507e-05	TGCGCCAGCAGCTTGGGGGGGGCGAAGCAGCCCCAGCATTTT	EEEEEEEEEEEEEEEEEEEEEEEEEEEEEEEEEEEEEEEEEE	TRBV5-1*00(150)	TRBD1*00(35)	TRBJ1-5*00(215)		554|570|590|0|16||80.0	18|25|36|17|24||35.0	27|42|70|27|42||75.0												TGCGCCAGCAGCTTGGGGGGGGCGAAGCAGCCCCAGCATTTT	36								CASSLGGAKQPQHF		:::::::::0:0:16:17:-6:1:24:27:-7:42:::	TLDC_1_	RNA
5709	CLONES_TRBTLDC_1__baseline_TCR-JV_cDNA_13_CAAGACTA_merged_170000.txt	9203	1	3.61507e-05	TGCGCCAGCAGCTTGGGGGGACAGGTTGGCGAGCAGTACTTC	EEEEEEEEEEEEAEEEEEEEEEEEEEEEEEEEEEEEEEEEEE	TRBV5-1*00(152)	TRBD1*00(40)	TRBJ2-7*00(205)		554|570|590|0|16||80.0	12|20|36|17|25||40.0	26|39|67|29|42||65.0												TGCGCCAGCAGCTTGGGGGGACAGGTTGGCGAGCAGTACTTC	32								CASSLGGQVGEQYF		:::::::::0:0:16:17:0:-4:25:29:-6:42:::	TLDC_1_	RNA
5710	CLONES_TRBTLDC_1__baseline_TCR-JV_cDNA_13_CAAGACTA_merged_170000.txt	9204	1	3.61507e-05	TGCGCCAGCAGCTTGGGACAGGGGGCCAGCGAGCAGTACTTC	EEEEEEEEEEEEEEEEEEEEEEEEEEEEEEEAEEEEEEEEEE	TRBV5-1*00(99)	TRBD1*00(50)	TRBJ2-7*00(205)		554|570|590|0|16||80.0	14|24|36|16|26||50.0	26|39|67|29|42||65.0												TGCGCCAGCAGCTTGGGACAGGGGGCCAGCGAGCAGTACTTC	32								CASSLGQGASEQYF		:::::::::0:0:16:16:-2:0:26:29:-6:42:::	TLDC_1_	RNA
5711	CLONES_TRBTLDC_1__baseline_TCR-JV_cDNA_13_CAAGACTA_merged_170000.txt	9205	1	3.61507e-05	TGCGCCAGCAGCTTGGAGACAGTTCGCGACGAGCAGTACTTC	EEEEEEEEEEEEEAEAE6EEEEEEAEE<EEEEEEEEEAEE<A	TRBV5-1*00(160)	TRBD1*00(25)	TRBJ2-7*00(210)		554|570|590|0|16||80.0	14|19|36|17|22||25.0	25|39|67|28|42||70.0												TGCGCCAGCAGCTTGGAGACAGTTCGCGACGAGCAGTACTTC	21								CASSLETVRDEQYF		:::::::::0:0:16:17:-2:-5:22:28:-5:42:::	TLDC_1_	RNA
5712	CLONES_TRBTLDC_1__baseline_TCR-JV_cDNA_13_CAAGACTA_merged_170000.txt	9206	1	3.61507e-05	TGCGCCAGCAGCTTGGAAGGGGTAGGTCGCGGCTACACCTTC	EEEEEEEEEEEEEEEEEEEEEEEEEEEAEEEEEEEEEEEEEE	TRBV5-1*00(570)	TRBD1*00(25)	TRBJ1-2*00(184)		554|570|590|0|16||80.0	17|22|36|17|22||25.0	28|40|68|30|42||60.0												TGCGCCAGCAGCTTGGAAGGGGTAGGTCGCGGCTACACCTTC	32								CASSLEGVGRGYTF		:::::::::0:0:16:17:-5:-2:22:30:-8:42:::	TLDC_1_	RNA
5713	CLONES_TRBTLDC_1__baseline_TCR-JV_cDNA_13_CAAGACTA_merged_170000.txt	9207	1	3.61507e-05	TGCGCCAGCAGCTTGATTTCGGGTCTCTACGAGCAGTACTTC	EEEEEEEEEEEEAEEEEEEEEEEEEEAEEEEAEEEEEEEEEE	TRBV5-1*00(230)		TRBJ2-7*00(220)		554|569|590|0|15||75.0		23|39|67|26|42||80.0												TGCGCCAGCAGCTTGATTTCGGGTCTCTACGAGCAGTACTTC	32								CASSLISGLYEQYF		:::::::::0:-1:15:::::26:-3:42:::	TLDC_1_	RNA
5714	CLONES_TRBTLDC_1__baseline_TCR-JV_cDNA_13_CAAGACTA_merged_170000.txt	9208	1	3.61507e-05	TGCGCCAGCAGCTTGAGTGACACCAATGAGGCCCAGTACTTC	EEEEEEEEEEEEEEEEEEEEEEEEEEEEEEEAEEEEEEEEEA	TRBV5-1*00(460)		TRBJ2-5*00(203)		554|569|590|0|15||75.0		20|40|68|21|42|I25TSA28G|63.0												TGCGCCAGCAGCTTGAGTGACACCAATGAGGCCCAGTACTTC	32								CASSLSDTNEAQYF		:::::::::0:-1:15:::::21:0:42:::	TLDC_1_	RNA
5716	CLONES_TRBTLDC_1__baseline_TCR-JV_cDNA_13_CAAGACTA_merged_170000.txt	9210	1	3.61507e-05	TGCGCCAGCAGCTTACGAACAGGGGGTTACGAGCAGTACTTC	EEEEEEEEEEEEEEEEEEEEEEEEEEEEEEEEEEEEEEEEEE	TRBV5-1*00(138)	TRBD1*00(40)	TRBJ2-7*00(215)		554|568|590|0|14||70.0	15|23|36|18|26||40.0	24|39|67|27|42||75.0												TGCGCCAGCAGCTTACGAACAGGGGGTTACGAGCAGTACTTC	36								CASSLRTGGYEQYF		:::::::::0:-2:14:18:-3:-1:26:27:-4:42:::	TLDC_1_	RNA
5717	CLONES_TRBTLDC_1__baseline_TCR-JV_cDNA_13_CAAGACTA_merged_170000.txt	9211	1	3.61507e-05	TGCGCCAGCAGCTTAGGTGGGCTCTCCTACGAGCAGTACTTC	EEEEEEEEEEEEEEEEEEEEEEEEEEEEEEEAEEEEEEEEEE	TRBV5-1*00(350)		TRBJ2-7*00(235)		554|568|590|0|14||70.0		20|39|67|23|42||95.0												TGCGCCAGCAGCTTAGGTGGGCTCTCCTACGAGCAGTACTTC	32								CASSLGGLSYEQYF		:::::::::0:-2:14:::::23:0:42:::	TLDC_1_	RNA
5718	CLONES_TRBTLDC_1__baseline_TCR-JV_cDNA_13_CAAGACTA_merged_170000.txt	9212	1	3.61507e-05	TGCGCCAGCAGCTCGGGCCTCCGGGGCTACGAGCAGTACTTC	EEAEEEEEEEEEEAEEEEEEEEEAEEEEEEEEEEEEEEEEEE	TRBV5-1*00(470)	TRBD1*00(25),TRBD2*00(25)	TRBJ2-7*00(220)		554|567|590|0|13||65.0	10|15|36|20|25||25.0;1|6|48|17|22||25.0	23|39|67|26|42||80.0												TGCGCCAGCAGCTCGGGCCTCCGGGGCTACGAGCAGTACTTC	32								CASSSGLRGYEQYF		:::::::::0:-3:13:20:2:-9:25:26:-3:42:::	TLDC_1_	RNA
5719	CLONES_TRBTLDC_1__baseline_TCR-JV_cDNA_13_CAAGACTA_merged_170000.txt	9213	1	3.61507e-05	TGCGCCAGCAGCTCGGACAGGAAAGCAGATACGCAGTATTTT	EEEEEEEEEEEEEEEEEEEEEEEEEEEEEEEEEEEEEEEEEE	TRBV5-1*00(310)	TRBD1*00(35)	TRBJ2-3*00(225)		554|567|590|0|13||65.0	13|20|36|14|21||35.0	24|41|69|25|42||85.0												TGCGCCAGCAGCTCGGACAGGAAAGCAGATACGCAGTATTTT	36								CASSSDRKADTQYF		:::::::::0:-3:13:14:-1:-4:21:25:-4:42:::	TLDC_1_	RNA
5720	CLONES_TRBTLDC_1__baseline_TCR-JV_cDNA_13_CAAGACTA_merged_170000.txt	9214	1	3.61507e-05	TGCGCCAGCAGCTCGACAGGGATCGCAGATACGCAGTATTTT	EEEEEEEEEEEEEEEEEEAEEEEEEEEEEEEEEEEEEEEEEA	TRBV5-1*00(495)	TRBD1*00(35)	TRBJ2-3*00(225)		554|567|590|0|13||65.0	14|21|36|14|21||35.0	24|41|69|25|42||85.0												TGCGCCAGCAGCTCGACAGGGATCGCAGATACGCAGTATTTT	32								CASSSTGIADTQYF		:::::::::0:-3:13:14:-2:-3:21:25:-4:42:::	TLDC_1_	RNA
5721	CLONES_TRBTLDC_1__baseline_TCR-JV_cDNA_13_CAAGACTA_merged_170000.txt	9215	1	3.61507e-05	TGCGCCAGCAGCTGGGACGTTAGCTCCTACGAGCAGTACTTC	EEEEEEEEEEAEEEEEEEEEEEEEEEEEEEEEEEEEEEEEEE	TRBV5-1*00(555)	TRBD1*00(25),TRBD2*00(25)	TRBJ2-7*00(245)		554|567|590|0|13||65.0	12|17|36|13|18||25.0;16|21|48|13|18||25.0	18|39|67|21|42||105.0												TGCGCCAGCAGCTGGGACGTTAGCTCCTACGAGCAGTACTTC	32								CASSWDVSSYEQYF		:::::::::0:-3:13:13:0:-7:18:21:2:42:::	TLDC_1_	RNA
5722	CLONES_TRBTLDC_1__baseline_TCR-JV_cDNA_13_CAAGACTA_merged_170000.txt	9216	1	3.61507e-05	TGCGCCAGCAGCTGGAAGCGGGGGCCCTACGAGCAGTACTTC	EEEEAEAEEEEEEAEE6AEEEEEEEEEEEEEEEEEEEEEEEE	TRBV5-1*00(495)	TRBD1*00(30),TRBD2*00(30)	TRBJ2-7*00(225)		554|567|590|0|13||65.0	18|24|36|19|25||30.0;22|28|48|16|22||30.0	22|39|67|25|42||85.0												TGCGCCAGCAGCTGGAAGCGGGGGCCCTACGAGCAGTACTTC	21								CASSWKRGPYEQYF		:::::::::0:-3:13:19:-6:0:25:25:-2:42:::	TLDC_1_	RNA
5723	CLONES_TRBTLDC_1__baseline_TCR-JV_cDNA_13_CAAGACTA_merged_170000.txt	9217	1	3.61507e-05	TGCGCCAGCAGCCTCCAACCGAGCTCCTACGAGCAGTACTTC	EEEEE<AEE<AEE6EEEAEAEEEEEEEEEEEEEEEEEEEEEE	TRBV5-1*00(515)		TRBJ2-7*00(250)		554|566|590|0|12||60.0		17|39|67|20|42||110.0												TGCGCCAGCAGCCTCCAACCGAGCTCCTACGAGCAGTACTTC	21								CASSLQPSSYEQYF		:::::::::0:-4:12:::::20:3:42:::	TLDC_1_	RNA
5724	CLONES_TRBTLDC_1__baseline_TCR-JV_cDNA_13_CAAGACTA_merged_170000.txt	9218	1	3.61507e-05	TGCGCCAGCAGCCTACTGGGGGGGGCCCACGAGCAGTACTTC	EEEEEEEEEEEEEEEE7EEEEEEEEEEEEEEAEEEEEEEEEE	TRBV4-1*00(180),TRBV4-3*00(164)	TRBD1*00(34),TRBD2*00(34)	TRBJ2-7*00(210)		537|550|574|0|13||65.0;537|550|574|0|13||65.0	18|28|36|18|28|SC23G|34.0;25|35|48|18|28|SA28G|34.0	25|39|67|28|42||70.0												TGCGCCAGCAGCCTACTGGGGGGGGCCCACGAGCAGTACTTC	22								CASSLLGGAHEQYF		:::::::::0:-4:13:18:-6:4:28:28:-5:42:::	TLDC_1_	RNA
5725	CLONES_TRBTLDC_1__baseline_TCR-JV_cDNA_13_CAAGACTA_merged_170000.txt	9219	1	3.61507e-05	TGCGCCAGCAGCCCCCGGGAGGACTCCTACGAGCAGTACTTC	EEEEEEEEEEEEEEEEEEEEEEEEEEEEEEEEEEEEEEEEEE	TRBV5-1*00(142)	TRBD1*00(35),TRBD2*00(35)	TRBJ2-7*00(235)		554|566|590|0|12||60.0	9|16|36|13|20||35.0;13|20|48|13|20||35.0	20|39|67|23|42||95.0												TGCGCCAGCAGCCCCCGGGAGGACTCCTACGAGCAGTACTTC	36								CASSPREDSYEQYF		:::::::::0:-4:12:13:3:-8:20:23:0:42:::	TLDC_1_	RNA
5726	CLONES_TRBTLDC_1__baseline_TCR-JV_cDNA_13_CAAGACTA_merged_170000.txt	9220	1	3.61507e-05	TGCGCCAGCAGCCCCGGGACCACCTCCTACGAGCAGTACTTC	EEEEEEEEEEEEEEEEEEEEEEEEEEEEEEEEEEEEEEEEEE	TRBV5-1*00(317)	TRBD1*00(40),TRBD2*00(40)	TRBJ2-7*00(235)		554|566|590|0|12||60.0	9|17|36|12|20||40.0;13|21|48|12|20||40.0	20|39|67|23|42||95.0												TGCGCCAGCAGCCCCGGGACCACCTCCTACGAGCAGTACTTC	36								CASSPGTTSYEQYF		:::::::::0:-4:12:12:3:-7:20:23:0:42:::	TLDC_1_	RNA
5727	CLONES_TRBTLDC_1__baseline_TCR-JV_cDNA_13_CAAGACTA_merged_170000.txt	9221	1	3.61507e-05	TGCGCCAGCAGCCCGGATGGGGTGAACACTGAAGCTTTCTTT	EEEEEEEEEEEEEEEEEEEEEEEEEEEEEEEEEEEAEEEEEE	TRBV5-1*00(265)		TRBJ1-1*00(240)		554|566|590|0|12||60.0		20|40|68|22|42||100.0												TGCGCCAGCAGCCCGGATGGGGTGAACACTGAAGCTTTCTTT	32								CASSPDGVNTEAFF		:::::::::0:-4:12:::::22:0:42:::	TLDC_1_	RNA
5728	CLONES_TRBTLDC_1__baseline_TCR-JV_cDNA_13_CAAGACTA_merged_170000.txt	9222	1	3.61507e-05	TGCGCCAGCAGCCCGATGGGCCCCACAGATACGCAGTATTTT	EEEEEEEEEEEEEEEEEEEEEEEEEEEEEEEEEEEEEEEEEE	TRBV5-1*00(525)	TRBD2*00(30)	TRBJ2-3*00(185)		554|566|590|0|12||60.0	29|35|48|17|23||30.0	22|41|69|23|42||95.0												TGCGCCAGCAGCCCGATGGGCCCCACAGATACGCAGTATTTT	36								CASSPMGPTDTQYF		:::::::::0:-4:12:17:-13:3:23:23:-2:42:::	TLDC_1_	RNA
5729	CLONES_TRBTLDC_1__baseline_TCR-JV_cDNA_13_CAAGACTA_merged_170000.txt	9223	1	3.61507e-05	TGCGCCAGCAGCCCGACTAGCGGTTCAGATACGCAGTATTTT	EEEEEEAEEEEEEEEAEEEEEEEEEEEEEEEEEEEEEEEEEE	TRBV5-1*00(130)	TRBD2*00(45)	TRBJ2-3*00(225)		554|566|590|0|12||60.0	18|27|48|14|23||45.0	24|41|69|25|42||85.0												TGCGCCAGCAGCCCGACTAGCGGTTCAGATACGCAGTATTTT	32								CASSPTSGSDTQYF		:::::::::0:-4:12:14:-2:-5:23:25:-4:42:::	TLDC_1_	RNA
5730	CLONES_TRBTLDC_1__baseline_TCR-JV_cDNA_13_CAAGACTA_merged_170000.txt	9224	1	3.61507e-05	TGCGCCAGCAGCCCGACAGGACTTTACTACGAGCAGTACTTC	EEEEEEEEEEEEEEEEEEEEEEEEEEEEEEAEEEEEEEEEEE	TRBV4-3*00(795)	TRBD1*00(30)	TRBJ2-7*00(220)		537|550|574|0|13||65.0	14|20|36|14|20||30.0	23|39|67|26|42||80.0												TGCGCCAGCAGCCCGACAGGACTTTACTACGAGCAGTACTTC	32								CASSPTGLYYEQYF		:::::::::0:-4:13:14:-2:-4:20:26:-3:42:::	TLDC_1_	RNA
5731	CLONES_TRBTLDC_1__baseline_TCR-JV_cDNA_13_CAAGACTA_merged_170000.txt	9225	1	3.61507e-05	TGCGCCAGCAGCCGTGACAGGGGTAGAACTGAAGCTTTCTTT	EEEEEEEEEEEEEEEEEEEEEEEEEEEEEEEEEEEEEEEEEE	TRBV4-3*00(159),TRBV4-2*00(143)	TRBD1*00(40)	TRBJ1-1*00(215)		537|550|574|0|13||65.0;537|550|574|0|13|ST539C|49.0	14|22|36|15|23||40.0	25|40|68|27|42||75.0												TGCGCCAGCAGCCGTGACAGGGGTAGAACTGAAGCTTTCTTT	36								CASSRDRGRTEAFF		:::::::::0:-4:13:15:-2:-2:23:27:-5:42:::	TLDC_1_	RNA
5732	CLONES_TRBTLDC_1__baseline_TCR-JV_cDNA_13_CAAGACTA_merged_170000.txt	9226	1	3.61507e-05	TGCGCCAGCAGCCGCGTCGCAGGGGGGTACGAGCAGTACTTC	EEEEEEEEEEEEEEEEEEEEEEEEEEEEEEEEEEEEEEEEEA	TRBV4-3*00(565),TRBV4-2*00(549)	TRBD1*00(35)	TRBJ2-7*00(215)		537|550|574|0|13||65.0;537|550|574|0|13|ST539C|49.0	16|23|36|19|26||35.0	24|39|67|27|42||75.0												TGCGCCAGCAGCCGCGTCGCAGGGGGGTACGAGCAGTACTTC	32								CASSRVAGGYEQYF		:::::::::0:-4:13:19:-4:-1:26:27:-4:42:::	TLDC_1_	RNA
5733	CLONES_TRBTLDC_1__baseline_TCR-JV_cDNA_13_CAAGACTA_merged_170000.txt	9227	1	3.61507e-05	TGCGCCAGCAGCCAGGACAGGGGCACAGATACGCAGTATTTT	EEEEEEEEEEEEEEEEEEEEEEEEEEEEEEEEEEEEEEEEEE	TRBV4-1*00(290),TRBV4-3*00(258)	TRBD1*00(40)	TRBJ2-3*00(240)		537|551|574|0|14||70.0;537|551|574|0|14||70.0	13|21|36|14|22||40.0	21|41|69|22|42||100.0												TGCGCCAGCAGCCAGGACAGGGGCACAGATACGCAGTATTTT	36								CASSQDRGTDTQYF		:::::::::0:-3:14:14:-1:-3:22:22:-1:42:::	TLDC_1_	RNA
5734	CLONES_TRBTLDC_1__baseline_TCR-JV_cDNA_13_CAAGACTA_merged_170000.txt	9228	1	3.61507e-05	TGCGCCAGCAGCCAGAGTCTGGGGAACACTGAAGCTTTCTTT	EEEEEEEEEEEEEEEEEAEEEEEEAEEEEAEEEEEEEEEEEE	TRBV4-3*00(84)		TRBJ1-1*00(235)		537|551|574|0|14||70.0		21|40|68|23|42||95.0												TGCGCCAGCAGCCAGAGTCTGGGGAACACTGAAGCTTTCTTT	32								CASSQSLGNTEAFF		:::::::::0:-3:14:::::23:-1:42:::	TLDC_1_	RNA
5735	CLONES_TRBTLDC_1__baseline_TCR-JV_cDNA_13_CAAGACTA_merged_170000.txt	9229	1	3.61507e-05	TGCGCCAGCAGCCAAGCCGGGACAGTATACGAGCAGTACTTC	EEEEEEEEEEEEEEEEEEEEEEEEEEEEEEEEEEEEEEEEEE	TRBV4-1*00(535)	TRBD1*00(45)	TRBJ2-7*00(215)		537|553|574|0|16||80.0	10|19|36|16|25||45.0	24|39|67|27|42||75.0												TGCGCCAGCAGCCAAGCCGGGACAGTATACGAGCAGTACTTC	36								CASSQAGTVYEQYF		:::::::::0:-1:16:16:2:-5:25:27:-4:42:::	TLDC_1_	RNA
5736	CLONES_TRBTLDC_1__baseline_TCR-JV_cDNA_13_CAAGACTA_merged_170000.txt	9230	1	3.61507e-05	TGCGCCAGCAGCCAAGGTCTTATGGGTGAAAAACTGTTTTTT	EEEEEEEEEEEEEEEEEAEEEEEEEEEEEEEEEEEEEEEEEA	TRBV4-1*00(589)		TRBJ1-4*00(220)		537|558|574|0|21|SA553G|89.0		27|43|71|26|42||80.0												TGCGCCAGCAGCCAAGGTCTTATGGGTGAAAAACTGTTTTTT	32								CASSQGLMGEKLFF		:::::::::0:4:21:::::26:-7:42:::	TLDC_1_	RNA
5737	CLONES_TRBTLDC_1__baseline_TCR-JV_cDNA_13_CAAGACTA_merged_170000.txt	9231	1	3.61507e-05	TGCGCCAGCAGCCAAGGCCTGGTCCAGACTGAAGCTTTCTTT	EAEEEEEEAEAEAE6EEEEAEEEEEEEEEEEE6EEEEEEEAE	TRBV4-3*00(185),TRBV4-1*00(169),TRBV4-2*00(169)		TRBJ1-1*00(215)		537|553|574|0|16||80.0;537|553|574|0|16||80.0;537|553|574|0|16|ST539C|64.0		25|40|68|27|42||75.0												TGCGCCAGCAGCCAAGGCCTGGTCCAGACTGAAGCTTTCTTT	21								CASSQGLVQTEAFF		:::::::::0:-1:16:::::27:-5:42:::	TLDC_1_	RNA
5738	CLONES_TRBTLDC_1__baseline_TCR-JV_cDNA_13_CAAGACTA_merged_170000.txt	9232	1	3.61507e-05	TGCGCCAGCAGCCAAGGCCCTCCTGGGGATACGCAGTATTTT	EE6EEAEEEAEEEEEEEEEEEEEEEEEEEEEEEEEEEEEEEE	TRBV4-3*00(145),TRBV4-1*00(129),TRBV4-2*00(129)	TRBD2*00(35)	TRBJ2-3*00(215)		537|553|574|0|16||80.0;537|553|574|0|16||80.0;537|553|574|0|16|ST539C|64.0	31|38|48|16|23||35.0	26|41|69|27|42||75.0												TGCGCCAGCAGCCAAGGCCCTCCTGGGGATACGCAGTATTTT	21								CASSQGPPGDTQYF		:::::::::0:-1:16:16:-15:6:23:27:-6:42:::	TLDC_1_	RNA
5739	CLONES_TRBTLDC_1__baseline_TCR-JV_cDNA_13_CAAGACTA_merged_170000.txt	9233	1	3.61507e-05	TGCGCCAGCAGCCAAGATTTTTCCCGGGGCGAGCAGTTCTTC	EEEEEEEEEEEEEEEEEEEEEEEEEEEEEEEEEEEEEEEEEE	TRBV4-3*00(590),TRBV4-2*00(574)	TRBD1*00(35),TRBD2*00(35)	TRBJ2-1*00(200)		537|555|574|0|18||90.0;537|555|574|0|18|ST539C|74.0	8|15|36|21|28||35.0;12|19|48|21|28||35.0	30|42|70|30|42||60.0												TGCGCCAGCAGCCAAGATTTTTCCCGGGGCGAGCAGTTCTTC	36								CASSQDFSRGEQFF		:::::::::0:1:18:21:4:-9:28:30:-10:42:::	TLDC_1_	RNA
5740	CLONES_TRBTLDC_1__baseline_TCR-JV_cDNA_13_CAAGACTA_merged_170000.txt	9234	1	3.61507e-05	TGCGCCAGCAGCCAAGATTGGGCCGGAACTGAAGCTTTCTTT	EEEEEEEEEEEEEEEEEEEEEEEEEEEEEEEEEEEEEEEEEE	TRBV4-3*00(365),TRBV4-2*00(349)	TRBD2*00(25)	TRBJ1-1*00(215)		537|555|574|0|18||90.0;537|555|574|0|18|ST539C|74.0	29|34|48|19|24||25.0	25|40|68|27|42||75.0												TGCGCCAGCAGCCAAGATTGGGCCGGAACTGAAGCTTTCTTT	36								CASSQDWAGTEAFF		:::::::::0:1:18:19:-13:2:24:27:-5:42:::	TLDC_1_	RNA
5741	CLONES_TRBTLDC_1__baseline_TCR-JV_cDNA_13_CAAGACTA_merged_170000.txt	9235	1	3.61507e-05	TGCGCCAGCAGCCAAGATCTGAACGGGGGGATGCAGTATTTT	EEEEEEEEEEEAEEEEEEEEEEEEEEEEEEEEEEEEEEAEEE	TRBV4-3*00(245),TRBV4-1*00(229),TRBV4-2*00(229)	TRBD1*00(25)	TRBJ2-3*00(190)		537|557|574|0|20||100.0;537|557|574|0|20||100.0;537|557|574|0|20|ST539C|84.0	18|23|36|24|29||25.0	31|41|69|32|42||50.0												TGCGCCAGCAGCCAAGATCTGAACGGGGGGATGCAGTATTTT	32								CASSQDLNGGMQYF		:::::::::0:3:20:24:-6:-1:29:32:-11:42:::	TLDC_1_	RNA
5742	CLONES_TRBTLDC_1__baseline_TCR-JV_cDNA_13_CAAGACTA_merged_170000.txt	9236	1	3.61507e-05	TGCGCCAGCAGCCAAGATCTATGGGGCCCTGGCTACACCTTC	EEEEEEEEEEEEEEEEEEEEEEEEEEEEEEEEEEEEEEEEEE	TRBV4-1*00(380)	TRBD2*00(30)	TRBJ1-2*00(205)		537|557|574|0|20||100.0	29|35|48|23|29||30.0	27|40|68|29|42||65.0												TGCGCCAGCAGCCAAGATCTATGGGGCCCTGGCTACACCTTC	36								CASSQDLWGPGYTF		:::::::::0:3:20:23:-13:3:29:29:-7:42:::	TLDC_1_	RNA
5743	CLONES_TRBTLDC_1__baseline_TCR-JV_cDNA_13_CAAGACTA_merged_170000.txt	9237	1	3.61507e-05	TGCGCCAGCAGCCAAGATCCAGCTAACAATGAGCAGTTCTTC	EEEEEEEEEEEEEEEEEEEEEEEEEEEEEEEEEEEEEEEEEE	TRBV4-1*00(914)		TRBJ2-1*00(225)		537|556|574|0|19||95.0		25|42|70|25|42||85.0												TGCGCCAGCAGCCAAGATCCAGCTAACAATGAGCAGTTCTTC	36								CASSQDPANNEQFF		:::::::::0:2:19:::::25:-5:42:::	TLDC_1_	RNA
5744	CLONES_TRBTLDC_1__baseline_TCR-JV_cDNA_13_CAAGACTA_merged_170000.txt	9238	1	3.61507e-05	TGCGCCAGCAGCCAAGATCGGGACTTTGGTGGCTACACCTTC	EEEEEEEEEEEEEEEEEEEE<EEEEEEEEEEEEEEEEEEEEE	TRBV4-3*00(375),TRBV4-2*00(359)	TRBD2*00(30)	TRBJ1-2*00(205)		537|556|574|0|19||95.0;537|556|574|0|19|ST539C|79.0	16|22|48|19|25||30.0	27|40|68|29|42||65.0												TGCGCCAGCAGCCAAGATCGGGACTTTGGTGGCTACACCTTC	27								CASSQDRDFGGYTF		:::::::::0:2:19:19:0:-10:25:29:-7:42:::	TLDC_1_	RNA
5745	CLONES_TRBTLDC_1__baseline_TCR-JV_cDNA_13_CAAGACTA_merged_170000.txt	9239	1	3.61507e-05	TGCGCCAGCAGCCAAGATCGATTTAGGACTGAAGCTTTCTTT	EEEEEEEEEEEEEEEEEEEEEEEEEEEEEEEEEEEEEEEEEE	TRBV4-3*00(595),TRBV4-2*00(579)		TRBJ1-1*00(135)		537|556|574|0|19||95.0;537|556|574|0|19|ST539C|79.0		25|40|68|27|42||75.0												TGCGCCAGCAGCCAAGATCGATTTAGGACTGAAGCTTTCTTT	36								CASSQDRFRTEAFF		:::::::::0:2:19:::::27:-5:42:::	TLDC_1_	RNA
5746	CLONES_TRBTLDC_1__baseline_TCR-JV_cDNA_13_CAAGACTA_merged_170000.txt	9240	1	3.61507e-05	TGCGCCAGCAGCCAAGATACGACAGAGAATGGCTACACCTTC	EAEEEEEEEEEEEEAEAEEEAEE<EEEAEEAAAEEEEEAEAE	TRBV4-2*00(498)	TRBD1*00(25)	TRBJ1-2*00(388)		537|555|574|0|18|ST539C|74.0	14|19|36|20|25||25.0	26|40|68|28|42||70.0												TGCGCCAGCAGCCAAGATACGACAGAGAATGGCTACACCTTC	27								CASSQDTTENGYTF		:::::::::0:1:18:20:-2:-5:25:28:-6:42:::	TLDC_1_	RNA
5747	CLONES_TRBTLDC_1__baseline_TCR-JV_cDNA_13_CAAGACTA_merged_170000.txt	9241	1	3.61507e-05	TGCGCCAGCAGCCAAGATAAGGGTTATTACGAGCAGTACTTC	EEEEEAEEEEEEEEEEEEEEEEEEEEEEEEEEEEEEEEEEEE	TRBV4-3*00(500),TRBV4-2*00(484)		TRBJ2-7*00(215)		537|555|574|0|18||90.0;537|555|574|0|18|ST539C|74.0		24|39|67|27|42||75.0												TGCGCCAGCAGCCAAGATAAGGGTTATTACGAGCAGTACTTC	32								CASSQDKGYYEQYF		:::::::::0:1:18:::::27:-4:42:::	TLDC_1_	RNA
5748	CLONES_TRBTLDC_1__baseline_TCR-JV_cDNA_13_CAAGACTA_merged_170000.txt	9242	1	3.61507e-05	TGCGCCAGCAGCCAAGACCAGACTAGCGGGGGGAAGTTCTTC	EEEEEEEEEEEEEEEEEEEEEEEEEEEEEEEEEEEEEEEEEE	TRBV4-3*00(190),TRBV4-1*00(174),TRBV4-2*00(174)	TRBD2*00(50)	TRBJ2-1*00(180)		537|554|574|0|17||85.0;537|554|574|0|17||85.0;537|554|574|0|17|ST539C|69.0	18|28|48|20|30||50.0	34|42|70|34|42||40.0												TGCGCCAGCAGCCAAGACCAGACTAGCGGGGGGAAGTTCTTC	36								CASSQDQTSGGKFF		:::::::::0:0:17:20:-2:-4:30:34:-14:42:::	TLDC_1_	RNA
5749	CLONES_TRBTLDC_1__baseline_TCR-JV_cDNA_13_CAAGACTA_merged_170000.txt	9243	1	3.61507e-05	TGCGCCAGCAGCCAAGACGGAGCGGAGTATGGCTACACCTTC	<EE<EEEEEEEAAEEEEAE<EEEAEEEEEAAEEEEEEEEEEA	TRBV4-3*00(585),TRBV4-2*00(569)	TRBD2*00(25)	TRBJ1-2*00(215)		537|554|574|0|17||85.0;537|554|574|0|17|ST539C|69.0	22|27|48|20|25||25.0	25|40|68|27|42||75.0												TGCGCCAGCAGCCAAGACGGAGCGGAGTATGGCTACACCTTC	27								CASSQDGAEYGYTF		:::::::::0:0:17:20:-6:-5:25:27:-5:42:::	TLDC_1_	RNA
5750	CLONES_TRBTLDC_1__baseline_TCR-JV_cDNA_13_CAAGACTA_merged_170000.txt	9244	1	3.61507e-05	TGCGCCAGCAGCCAAGAATATCGGGGCGGCGAGCAGTACTTC	AAEAEEEEEAEEEEEAEEEEEEEE<EEEEEEEEEEEEEEEEE	TRBV4-1*00(380)	TRBD1*00(30)	TRBJ2-7*00(205)		537|554|574|0|17||85.0	19|25|36|22|28||30.0	26|39|67|29|42||65.0												TGCGCCAGCAGCCAAGAATATCGGGGCGGCGAGCAGTACTTC	27								CASSQEYRGGEQYF		:::::::::0:0:17:22:-7:1:28:29:-6:42:::	TLDC_1_	RNA
5751	CLONES_TRBTLDC_1__baseline_TCR-JV_cDNA_13_CAAGACTA_merged_170000.txt	9245	1	3.61507e-05	TGCGCCAGCAGCCAAGAAATTCACCAAGAGACCCAGTACTTC	EEEEEEEEEAEAEEEEEEEEEEEEEEEEAEEEEEEEEEEEEE	TRBV4-3*00(800)		TRBJ2-5*00(240)		537|554|574|0|17||85.0		20|40|68|22|42||100.0												TGCGCCAGCAGCCAAGAAATTCACCAAGAGACCCAGTACTTC	32								CASSQEIHQETQYF		:::::::::0:0:17:::::22:0:42:::	TLDC_1_	RNA
5752	CLONES_TRBTLDC_1__baseline_TCR-JV_cDNA_13_CAAGACTA_merged_170000.txt	9246	1	3.61507e-05	TGCGCCAGCAGCCAAAGGCTGAATAATTCACCCCTCCACTTT	EEEAEEAEEEAAEEEEEEEEAEEAEEAEEEEEEEEEEEEEEE	TRBV4-3*00(765)		TRBJ1-6*00(240)		537|552|574|0|15||75.0		25|45|73|22|42||100.0												TGCGCCAGCAGCCAAAGGCTGAATAATTCACCCCTCCACTTT	32								CASSQRLNNSPLHF		:::::::::0:-2:15:::::22:-5:42:::	TLDC_1_	RNA
5753	CLONES_TRBTLDC_1__baseline_TCR-JV_cDNA_13_CAAGACTA_merged_170000.txt	9247	1	3.61507e-05	TGCGCCAGCAGCCAAAATCGGGGAGGACCTGAAGCTTTCTTT	EEEEEEEEEEEEEEEEAEEEEEEEEEEEEEEEEEEEEEEEEA	TRBV4-3*00(923),TRBV4-2*00(811)	TRBD2*00(30)	TRBJ1-1*00(90)		537|556|574|0|19|SG552A|79.0;537|556|574|0|19|ST539CSG552A|63.0	25|31|48|20|26||30.0	26|40|68|28|42||70.0												TGCGCCAGCAGCCAAAATCGGGGAGGACCTGAAGCTTTCTTT	32								CASSQNRGGPEAFF		:::::::::0:2:19:20:-9:-1:26:28:-6:42:::	TLDC_1_	RNA
5754	CLONES_TRBTLDC_1__baseline_TCR-JV_cDNA_13_CAAGACTA_merged_170000.txt	9248	1	3.61507e-05	TGCGCCAGCAGCGGTGACCAGCCTAATTCACCCCTCCACTTT	EEEEEEEEEEEEEEEEEEEEEEEEEEEEEEEEEEEEEEEEEE	TRBV5-1*00(775)		TRBJ1-6*00(124)		554|566|590|0|12||60.0		26|45|73|23|42||95.0												TGCGCCAGCAGCGGTGACCAGCCTAATTCACCCCTCCACTTT	36								CASSGDQPNSPLHF		:::::::::0:-4:12:::::23:-6:42:::	TLDC_1_	RNA
5755	CLONES_TRBTLDC_1__baseline_TCR-JV_cDNA_13_CAAGACTA_merged_170000.txt	9249	1	3.61507e-05	TGCGCCAGCAGCGGGCGGGACAGGGGGCAGAGGCAGTTCTTC	EEEEEEEEAEEEEEEEEEEEEEEEEEEEEEEEEEEEEEEEEE	TRBV5-1*00(340)	TRBD1*00(65)	TRBJ2-1*00(190)		554|566|590|0|12||60.0	11|24|36|15|28||65.0	32|42|70|32|42||50.0												TGCGCCAGCAGCGGGCGGGACAGGGGGCAGAGGCAGTTCTTC	32								CASSGRDRGQRQFF		:::::::::0:-4:12:15:1:0:28:32:-12:42:::	TLDC_1_	RNA
5756	CLONES_TRBTLDC_1__baseline_TCR-JV_cDNA_13_CAAGACTA_merged_170000.txt	9250	1	3.61507e-05	TGCGCCAGCAGCGAGATAGCGGGGCAAGAGACCCAGTACTTC	EE<EEEEEAEEEEEAEEEEEEEEEAEEAEEEEEEEEEEEEAE	TRBV5-1*00(489)	TRBD2*00(35)	TRBJ2-5*00(230)		554|566|590|0|12||60.0	21|28|48|16|23||35.0	22|40|68|24|42||90.0												TGCGCCAGCAGCGAGATAGCGGGGCAAGAGACCCAGTACTTC	27								CASSEIAGQETQYF		:::::::::0:-4:12:16:-5:-4:23:24:-2:42:::	TLDC_1_	RNA
5757	CLONES_TRBTLDC_1__baseline_TCR-JV_cDNA_13_CAAGACTA_merged_170000.txt	9251	1	3.61507e-05	TGCGCCAGCAGCGAAACGACACCGCGTTATGGCTACACCTTC	EEEAAEAEEEEAEEEEEEEEEEEEEEEEEEEEEEEEEEEEEE	TRBV5-1*00(135)		TRBJ1-2*00(215)		554|566|590|0|12||60.0		25|40|68|27|42||75.0												TGCGCCAGCAGCGAAACGACACCGCGTTATGGCTACACCTTC	32								CASSETTPRYGYTF		:::::::::0:-4:12:::::27:-5:42:::	TLDC_1_	RNA
5758	CLONES_TRBTLDC_1__baseline_TCR-JV_cDNA_13_CAAGACTA_merged_170000.txt	9252	1	3.61507e-05	TGCGCCAGCAGGCCTGCCCCCAACTACAATGAGCAGTTCTTC	EEEEEEEEEEEEEEEEEEEEEEEEEEEEEEEEEEEEEEEEEE	TRBV5-1*00(310)	TRBD1*00(30)	TRBJ2-1*00(235)		554|565|590|0|11||55.0	0|6|36|15|21||30.0	23|42|70|23|42||95.0												TGCGCCAGCAGGCCTGCCCCCAACTACAATGAGCAGTTCTTC	36								CASRPAPNYNEQFF		:::::::::0:-5:11:15:12:-18:21:23:-3:42:::	TLDC_1_	RNA
5759	CLONES_TRBTLDC_1__baseline_TCR-JV_cDNA_13_CAAGACTA_merged_170000.txt	9253	1	3.61507e-05	TGCGCCAGCAGGCCGGGGGGCTCGACCAATGAGCAGTTCTTC	EEEEEEEEEEEEEEEEEEEEEAEEEEEEEEEEEEEEEEEEEE	TRBV5-1*00(550)	TRBD1*00(30)	TRBJ2-1*00(220)		554|565|590|0|11||55.0	18|24|36|15|21||30.0	26|42|70|26|42||80.0												TGCGCCAGCAGGCCGGGGGGCTCGACCAATGAGCAGTTCTTC	32								CASRPGGSTNEQFF		:::::::::0:-5:11:15:-6:0:21:26:-6:42:::	TLDC_1_	RNA
5760	CLONES_TRBTLDC_1__baseline_TCR-JV_cDNA_13_CAAGACTA_merged_170000.txt	9254	1	3.61507e-05	TGCGCCAGCAGGGTCACACAGACCAACTATGGCTACACCTTC	EEEEEEEEEEEEEEEEEEEEEEEEEEEEEEAEEEEEEEEEEE	TRBV5-1*00(280)		TRBJ1-2*00(230)		554|565|590|0|11||55.0		22|40|68|24|42||90.0												TGCGCCAGCAGGGTCACACAGACCAACTATGGCTACACCTTC	32								CASRVTQTNYGYTF		:::::::::0:-5:11:::::24:-2:42:::	TLDC_1_	RNA
5761	CLONES_TRBTLDC_1__baseline_TCR-JV_cDNA_13_CAAGACTA_merged_170000.txt	9255	1	3.61507e-05	TGCGCCAGCAGGGGACTAGCGGGAGACGATGAGCAGTTCTTC	EEEEEEEEEEEEEEEEEEEEEEEEEEEEEEEEEEEEEEEEEE	TRBV5-1*00(1130)	TRBD2*00(70)	TRBJ2-1*00(110)		554|565|590|0|11||55.0	16|30|48|11|25||70.0	28|42|70|28|42||70.0												TGCGCCAGCAGGGGACTAGCGGGAGACGATGAGCAGTTCTTC	36								CASRGLAGDDEQFF		:::::::::0:-5:11:11:0:-2:25:28:-8:42:::	TLDC_1_	RNA
5762	CLONES_TRBTLDC_1__baseline_TCR-JV_cDNA_13_CAAGACTA_merged_170000.txt	9256	1	3.61507e-05	TGCGCCAGCAGGAAAGACAGGGCTGGCACTGAAGCTTTCTTT	EEAEAEAEEEEEEEEEAEEEEEEEEEEEEEEEEEEEEEEEEE	TRBV5-1*00(160)	TRBD1*00(35)	TRBJ1-1*00(220)		554|565|590|0|11||55.0	14|21|36|15|22||35.0	24|40|68|26|42||80.0												TGCGCCAGCAGGAAAGACAGGGCTGGCACTGAAGCTTTCTTT	32								CASRKDRAGTEAFF		:::::::::0:-5:11:15:-2:-3:22:26:-4:42:::	TLDC_1_	RNA
5763	CLONES_TRBTLDC_1__baseline_TCR-JV_cDNA_13_CAAGACTA_merged_170000.txt	9257	1	3.61507e-05	TGCGCCAGCAGATTCTCATCTAGCACAGATACGCAGTATTTT	EEEEEEAEEEEEEEEEEEEEEEEEEEEEEEEEEEEEEEEEEE	TRBV5-1*00(160)		TRBJ2-3*00(255)		554|565|590|0|11||55.0		18|41|69|19|42||115.0												TGCGCCAGCAGATTCTCATCTAGCACAGATACGCAGTATTTT	32								CASRFSSSTDTQYF		:::::::::0:-5:11:::::19:2:42:::	TLDC_1_	RNA
5764	CLONES_TRBTLDC_1__baseline_TCR-JV_cDNA_13_CAAGACTA_merged_170000.txt	9258	1	3.61507e-05	TGCGCCAGCAGACCAGGGACAGGCCAAGAGACCCAGTACTTC	EEEEEEEEEEEEEEEEEEEEEEEEEEEEEEEEEEEEEEEEEE	TRBV5-1*00(135)	TRBD1*00(40)	TRBJ2-5*00(235)		554|565|590|0|11||55.0	12|20|36|15|23||40.0	21|40|68|23|42||95.0												TGCGCCAGCAGACCAGGGACAGGCCAAGAGACCCAGTACTTC	36								CASRPGTGQETQYF		:::::::::0:-5:11:15:0:-4:23:23:-1:42:::	TLDC_1_	RNA
5765	CLONES_TRBTLDC_1__baseline_TCR-JV_cDNA_13_CAAGACTA_merged_170000.txt	9259	1	3.61507e-05	TGCGCCAGCAATTTGAACAGGGGCGACGGGGAGCTGTTTTTT	EEEEEEEEEEEEEEEEEEEEEEEEEEEEEEEEEEEEEEEEEE	TRBV5-1*00(133)	TRBD1*00(35)	TRBJ2-2*00(220)		554|564|590|0|10||50.0	15|22|36|16|23||35.0	27|43|71|26|42||80.0												TGCGCCAGCAATTTGAACAGGGGCGACGGGGAGCTGTTTTTT	36								CASNLNRGDGELFF		:::::::::0:-6:10:16:-3:-2:23:26:-7:42:::	TLDC_1_	RNA
5766	CLONES_TRBTLDC_1__baseline_TCR-JV_cDNA_13_CAAGACTA_merged_170000.txt	9260	1	3.61507e-05	TGCGCCAACAGCCAAGAAAGCGTCTCAGATACGCAGTATTTT	EEEEEEEEEEEEEEEEEAEEEAEEEAEEEEEEEEEEEEEEEE	TRBV4-1*00(569)		TRBJ2-3*00(225)		537|554|574|0|17|SG544A|69.0		24|41|69|25|42||85.0												TGCGCCAACAGCCAAGAAAGCGTCTCAGATACGCAGTATTTT	32								CANSQESVSDTQYF		:::::::::0:0:17:::::25:-4:42:::	TLDC_1_	RNA
5767	CLONES_TRBTLDC_1__baseline_TCR-JV_cDNA_13_CAAGACTA_merged_170000.txt	9296	1	3.61507e-05	TGCACCAGCAGCTCGACAGGGATCGCAGATACGCAGTATTTT	EEEAEEEEEAEEEEEEEEEEEEAEEEEEEEEEEEEEEEEEEE	TRBV5-1*00(479)	TRBD1*00(35)	TRBJ2-3*00(225)		554|567|590|0|13|SG557A|49.0	14|21|36|14|21||35.0	24|41|69|25|42||85.0												TGCACCAGCAGCTCGACAGGGATCGCAGATACGCAGTATTTT	32								CTSSSTGIADTQYF		:::::::::0:-3:13:14:-2:-3:21:25:-4:42:::	TLDC_1_	RNA
5768	CLONES_TRBTLDC_1__baseline_TCR-JV_cDNA_13_CAAGACTA_merged_170000.txt	9297	1	3.61507e-05	TGCAGTCCTAGGGATAGCGGGAGTTTTGAGGCGCAGTATTTT	EEEEEEE<EEEEEEEEEEEEEEEAEEEEEEEEEEEEEEEEEE	TRBV20-1*00(458)	TRBD2*00(40)	TRBJ2-3*00(195)		759|774|793|0|15|SG765CSA770G|43.0	22|30|48|15|23||40.0	30|41|69|31|42||55.0												TGCAGTCCTAGGGATAGCGGGAGTTTTGAGGCGCAGTATTTT	27								CSPRDSGSFEAQYF		:::::::::0:1:15:15:-6:-2:23:31:-10:42:::	TLDC_1_	RNA
5769	CLONES_TRBTLDC_1__baseline_TCR-JV_cDNA_13_CAAGACTA_merged_170000.txt	9298	1	3.61507e-05	TGCAGTCCAGCAAGTCTAGCGGGGGAAGGCGAGCAGTACTTC	EEEEEEEEEEEEEEEEEEEEEEEEEEEEEEEEEEEEEEEEEE	TRBV20-1*00(500)	TRBD2*00(40)	TRBJ2-7*00(189)		759|765|793|0|6||30.0	20|28|48|15|23||40.0	26|39|67|29|42||65.0												TGCAGTCCAGCAAGTCTAGCGGGGGAAGGCGAGCAGTACTTC	36								CSPASLAGEGEQYF		:::::::::0:-8:6:15:-4:-4:23:29:-6:42:::	TLDC_1_	RNA
5770	CLONES_TRBTLDC_1__baseline_TCR-JV_cDNA_13_CAAGACTA_merged_170000.txt	9299	1	3.61507e-05	TGCAGTGTTACTAGACTCCCCGGGGGCTACGAGCAGTACTTC	EEEEEEEEEEEEEEEEEEEEEEEEEEEEEEEEEEEEEEEEEE	TRBV29-1*00(264)	TRBD1*00(30),TRBD2*00(30)	TRBJ2-7*00(220)		700|709|734|0|9|SC705T|29.0	9|15|36|18|24||30.0;13|19|48|18|24||30.0	23|39|67|26|42||80.0												TGCAGTGTTACTAGACTCCCCGGGGGCTACGAGCAGTACTTC	36								CSVTRLPGGYEQYF		:::::::::0:-5:9:18:3:-9:24:26:-3:42:::	TLDC_1_	RNA
5771	CLONES_TRBTLDC_1__baseline_TCR-JV_cDNA_13_CAAGACTA_merged_170000.txt	9300	1	3.61507e-05	TGCAGTGTTAAGGAAGCGGGAGCTAATGAAAAACTGTTTTTT	EEEEEEEEEEEEEEEEEEEEEEEEEEEEEEEEEEEEEEAAAA	TRBV20-1*00(619)	TRBD2*00(40)	TRBJ1-4*00(105)		759|766|793|0|7||35.0	22|30|48|14|22||40.0	23|43|71|22|42||100.0												TGCAGTGTTAAGGAAGCGGGAGCTAATGAAAAACTGTTTTTT	32								CSVKEAGANEKLFF		:::::::::0:-7:7:14:-6:-2:22:22:-3:42:::	TLDC_1_	RNA
5772	CLONES_TRBTLDC_1__baseline_TCR-JV_cDNA_13_CAAGACTA_merged_170000.txt	9301	1	3.61507e-05	TGCAGTGCTTTAGCGGGGGGGATCACAGATACGCAGTATTTT	EEEEEEEEEEEEEEEEEEEEEEEEEEEEEEEEEEEEEEEEEE	TRBV20-1*00(280)	TRBD2*00(39)	TRBJ2-3*00(235)		759|768|793|0|9||45.0	21|32|48|10|21|SA28G|39.0	22|41|69|23|42||95.0												TGCAGTGCTTTAGCGGGGGGGATCACAGATACGCAGTATTTT	36								CSALAGGITDTQYF		:::::::::0:-5:9:10:-5:0:21:23:-2:42:::	TLDC_1_	RNA
5773	CLONES_TRBTLDC_1__baseline_TCR-JV_cDNA_13_CAAGACTA_merged_170000.txt	9302	1	3.61507e-05	TGCAGTGCTTGGCACCTAGCGGGGTCCTACGAGCAGTACTTC	EEEEEEEEEEEEEEEEEEEEEEEEEEEEEEEEEEEEEEEEEE	TRBV20-1*00(310)	TRBD2*00(40)	TRBJ2-7*00(230)		759|768|793|0|9||45.0	20|28|48|15|23||40.0	21|39|67|24|42||90.0												TGCAGTGCTTGGCACCTAGCGGGGTCCTACGAGCAGTACTTC	36								CSAWHLAGSYEQYF		:::::::::0:-5:9:15:-4:-4:23:24:-1:42:::	TLDC_1_	RNA
5774	CLONES_TRBTLDC_1__baseline_TCR-JV_cDNA_13_CAAGACTA_merged_170000.txt	9303	1	3.61507e-05	TGCAGTGCTTATTCACGAGCGGTCCAAGAGACCCAGTACTTC	EEEEEEEEEEEEEEEEEEEEEEEEEEEEEEEEEEEEEEEAAA	TRBV20-1*00(955)	TRBD2*00(25)	TRBJ2-5*00(105)		759|768|793|0|9||45.0	22|27|48|17|22||25.0	21|40|68|23|42||95.0												TGCAGTGCTTATTCACGAGCGGTCCAAGAGACCCAGTACTTC	32								CSAYSRAVQETQYF		:::::::::0:-5:9:17:-6:-5:22:23:-1:42:::	TLDC_1_	RNA
5775	CLONES_TRBTLDC_1__baseline_TCR-JV_cDNA_13_CAAGACTA_merged_170000.txt	9304	1	3.61507e-05	TGCAGTGCTCTTGGACTAGCGGATGGGTACGAGCAGTACTTC	EEEEEEEEEEEEEEEEEEEEEEEEEEEEEEAEEEEEEEEEEE	TRBV20-1*00(455)	TRBD2*00(50)	TRBJ2-7*00(215)		759|768|793|0|9||45.0	17|27|48|12|22||50.0	24|39|67|27|42||75.0												TGCAGTGCTCTTGGACTAGCGGATGGGTACGAGCAGTACTTC	32								CSALGLADGYEQYF		:::::::::0:-5:9:12:-1:-5:22:27:-4:42:::	TLDC_1_	RNA
5776	CLONES_TRBTLDC_1__baseline_TCR-JV_cDNA_13_CAAGACTA_merged_170000.txt	9305	1	3.61507e-05	TGCAGTGCTCTGGACAGGGGGCTTCCCTACGAGCAGTACTTC	EEEEEEEEEEEEEEEEEEEEEEAEEEEEEEEEEEEEEEEEEE	TRBV20-1*00(320)	TRBD1*00(55)	TRBJ2-7*00(225)		759|768|793|0|9||45.0	13|24|36|11|22||55.0	22|39|67|25|42||85.0												TGCAGTGCTCTGGACAGGGGGCTTCCCTACGAGCAGTACTTC	32								CSALDRGLPYEQYF		:::::::::0:-5:9:11:-1:0:22:25:-2:42:::	TLDC_1_	RNA
5777	CLONES_TRBTLDC_1__baseline_TCR-JV_cDNA_13_CAAGACTA_merged_170000.txt	9306	1	3.61507e-05	TGCAGTGCTCCGCCCTGGACAGAACAAGAGACCCAGTACTTC	EEEEEEEEEEEEAEEEEEEEEEEEEEEEEEEEEEEEEEEEEA	TRBV20-1*00(185)	TRBD1*00(34)	TRBJ2-5*00(230)		759|768|793|0|9||45.0	9|19|36|12|22|SG12T|34.0	22|40|68|24|42||90.0												TGCAGTGCTCCGCCCTGGACAGAACAAGAGACCCAGTACTTC	32								CSAPPWTEQETQYF		:::::::::0:-5:9:12:3:-5:22:24:-2:42:::	TLDC_1_	RNA
5778	CLONES_TRBTLDC_1__baseline_TCR-JV_cDNA_13_CAAGACTA_merged_170000.txt	9307	1	3.61507e-05	TGCAGTGCTCCGAGCCGGGAAAGGCCCTACGAGCAGTACTTC	EEEEEEEEEEEEEEAEEEEEEEEEEEEEEEEEEEEEEEEEEE	TRBV20-1*00(105)	TRBD1*00(34),TRBD2*00(30)	TRBJ2-7*00(225)		759|768|793|0|9||45.0	10|20|36|14|24|SC16A|34.0;14|20|48|14|20||30.0	22|39|67|25|42||85.0												TGCAGTGCTCCGAGCCGGGAAAGGCCCTACGAGCAGTACTTC	32								CSAPSRERPYEQYF		:::::::::0:-5:9:14:2:-4:24:25:-2:42:::	TLDC_1_	RNA
5779	CLONES_TRBTLDC_1__baseline_TCR-JV_cDNA_13_CAAGACTA_merged_170000.txt	9308	1	3.61507e-05	TGCAGTGCTCCAAGCGGGGGGGCCTGGAAGACCCAGTACTTC	EEEEEEEEEEEEEEEEEEEEEEEEEEEEEEEEEEEEEEEEEE	TRBV20-1*00(363)	TRBD2*00(44)	TRBJ2-5*00(210)		759|768|793|0|9||45.0	22|34|48|12|24|SA28G|44.0	26|40|68|28|42||70.0												TGCAGTGCTCCAAGCGGGGGGGCCTGGAAGACCCAGTACTTC	36								CSAPSGGAWKTQYF		:::::::::0:-5:9:12:-6:2:24:28:-6:42:::	TLDC_1_	RNA
5780	CLONES_TRBTLDC_1__baseline_TCR-JV_cDNA_13_CAAGACTA_merged_170000.txt	9309	1	3.61507e-05	TGCAGTGCTCAGGGGTCGGGGGGCAATCAGCCCCAGCATTTT	EEEEEEEEEEEEEEEEAEEEEEEEEEEEEEEEEEEEEEEEEE	TRBV20-1*00(540)	TRBD1*00(30)	TRBJ1-5*00(240)		759|768|793|0|9||45.0	16|22|36|9|15||30.0	22|42|70|22|42||100.0												TGCAGTGCTCAGGGGTCGGGGGGCAATCAGCCCCAGCATTTT	32								CSAQGSGGNQPQHF		:::::::::0:-5:9:9:-4:-2:15:22:-2:42:::	TLDC_1_	RNA
5781	CLONES_TRBTLDC_1__baseline_TCR-JV_cDNA_13_CAAGACTA_merged_170000.txt	9310	1	3.61507e-05	TGCAGTGCTCAAGCGGGGGCGAACACCGGGGAGCTGTTTTTT	EEEEEEEEEEEEEEEEEEEEEEEEEEEEEEEEEEEEEEEEEE	TRBV20-1*00(305)	TRBD2*00(30)	TRBJ2-2*00(260)		759|768|793|0|9||45.0	22|28|48|11|17||30.0	19|43|71|18|42||120.0												TGCAGTGCTCAAGCGGGGGCGAACACCGGGGAGCTGTTTTTT	36								CSAQAGANTGELFF		:::::::::0:-5:9:11:-6:-4:17:18:1:42:::	TLDC_1_	RNA
5783	CLONES_TRBTLDC_1__baseline_TCR-JV_cDNA_13_CAAGACTA_merged_170000.txt	9312	1	3.61507e-05	TGCAGTGCTGTAGCGGGGGCCTACTCCTACGAGCAGTACTTC	EEEEEEEEEEEEEEEEEEEEEEEEEEEEEEEEEEEEEEEEEE	TRBV20-1*00(410)	TRBD2*00(35),TRBD1*00(30)	TRBJ2-7*00(235)		759|768|793|0|9||45.0	21|28|48|10|17||35.0;18|24|36|14|20||30.0	20|39|67|23|42||95.0												TGCAGTGCTGTAGCGGGGGCCTACTCCTACGAGCAGTACTTC	36								CSAVAGAYSYEQYF		:::::::::0:-5:9:10:-5:-4:17:23:0:42:::	TLDC_1_	RNA
5784	CLONES_TRBTLDC_1__baseline_TCR-JV_cDNA_13_CAAGACTA_merged_170000.txt	9313	1	3.61507e-05	TGCAGTGCTGCCCCTCCGGGGTCCTGGGGGGAGCAGTACTTC	EEEEEEEEEEEEEEEEEEEEEEEEEEEEEEEAEEEEEEEEEE	TRBV20-1*00(155)	TRBD2*00(30)	TRBJ2-7*00(200)		759|768|793|0|9||45.0	0|6|48|11|17||30.0	27|39|67|30|42||60.0												TGCAGTGCTGCCCCTCCGGGGTCCTGGGGGGAGCAGTACTTC	32								CSAAPPGSWGEQYF		:::::::::0:-5:9:11:16:-26:17:30:-7:42:::	TLDC_1_	RNA
5785	CLONES_TRBTLDC_1__baseline_TCR-JV_cDNA_13_CAAGACTA_merged_170000.txt	9314	1	3.61507e-05	TGCAGTGCTGGCAGGCACGCCGCTGATAGTGAAGCTTTCTTT	EEEEEEEEEEEEEEEEEEEEEEEEEEEEEEEEEEEEEEEEEE	TRBV20-1*00(450)	TRBD2*00(25)	TRBJ1-1*00(205)		759|768|793|0|9||45.0	5|10|48|19|24||25.0	27|40|68|29|42||65.0												TGCAGTGCTGGCAGGCACGCCGCTGATAGTGAAGCTTTCTTT	36								CSAGRHAADSEAFF		:::::::::0:-5:9:19:11:-22:24:29:-7:42:::	TLDC_1_	RNA
5786	CLONES_TRBTLDC_1__baseline_TCR-JV_cDNA_13_CAAGACTA_merged_170000.txt	9315	1	3.61507e-05	TGCAGTGCTGGGACTAGCGGGAGTTGGGATGAGCAGTTCTTC	EEEEEEEEEEEAEEEEEEEEEEEEEEEEE<EEEEEEEEEEEE	TRBV20-1*00(320)	TRBD2*00(70)	TRBJ2-1*00(210)		759|768|793|0|9||45.0	16|30|48|9|23||70.0	28|42|70|28|42||70.0												TGCAGTGCTGGGACTAGCGGGAGTTGGGATGAGCAGTTCTTC	27								CSAGTSGSWDEQFF		:::::::::0:-5:9:9:0:-2:23:28:-8:42:::	TLDC_1_	RNA
5787	CLONES_TRBTLDC_1__baseline_TCR-JV_cDNA_13_CAAGACTA_merged_170000.txt	9316	1	3.61507e-05	TGCAGTGCTGGAGGGACAGGAAACACCGGGGAGCTGTTTTTT	EEEEEEAEEEEEEAEEEEENNNNNNNNNNNNNNNNNNNNEEE	TRBV20-1*00(1059)	TRBD1*00(35)	TRBJ2-2*00(245)		759|772|793|0|13|SA768G|49.0	13|20|36|13|20||35.0	22|43|71|21|42||105.0												TGCAGTGCTGGAGGGACAGGAAACACCGGGGAGCTGTTTTTT	32								CSAGGTGNTGELFF		:::::::::0:-1:13:13:-1:-4:20:21:-2:42:::	TLDC_1_	RNA
5788	CLONES_TRBTLDC_1__baseline_TCR-JV_cDNA_13_CAAGACTA_merged_170000.txt	9317	1	3.61507e-05	TGCAGTGCTACTCGACAGGGGGTTTCTGAAAAACTGTTTTTT	EEEEEEEEEEEEAEEEEEEEEEEEEEEEEEEEEEEEEEEEEE	TRBV20-1*00(221)	TRBD1*00(45)	TRBJ1-4*00(220)		759|769|793|0|10||50.0	14|23|36|13|22||45.0	27|43|71|26|42||80.0												TGCAGTGCTACTCGACAGGGGGTTTCTGAAAAACTGTTTTTT	32								CSATRQGVSEKLFF		:::::::::0:-4:10:13:-2:-1:22:26:-7:42:::	TLDC_1_	RNA
5789	CLONES_TRBTLDC_1__baseline_TCR-JV_cDNA_13_CAAGACTA_merged_170000.txt	9318	1	3.61507e-05	TGCAGTGCTACCGGATACAGGGAGACAGATACGCAGTATTTT	EE<EEEEEEEEAEEEEEEEAEEEEEEEEEEEEEEEEEEEEEE	TRBV20-1*00(325)	TRBD1*00(30)	TRBJ2-3*00(230)		759|769|793|0|10||50.0	15|21|36|16|22||30.0	23|41|69|24|42||90.0												TGCAGTGCTACCGGATACAGGGAGACAGATACGCAGTATTTT	27								CSATGYRETDTQYF		:::::::::0:-4:10:16:-3:-3:22:24:-3:42:::	TLDC_1_	RNA
5790	CLONES_TRBTLDC_1__baseline_TCR-JV_cDNA_13_CAAGACTA_merged_170000.txt	9319	1	3.61507e-05	TGCAGTGCTACCAAGGGGGCAGCCAACACTGAAGCTTTCTTT	EEEEAAEEEEEEEAEEAEEEEEEEEEEEEEEEEEEEEEEEEE	TRBV20-1*00(990)	TRBD1*00(35)	TRBJ1-1*00(230)		759|769|793|0|10||50.0	17|24|36|13|20||35.0	22|40|68|24|42||90.0												TGCAGTGCTACCAAGGGGGCAGCCAACACTGAAGCTTTCTTT	32								CSATKGAANTEAFF		:::::::::0:-4:10:13:-5:0:20:24:-2:42:::	TLDC_1_	RNA
5791	CLONES_TRBTLDC_1__baseline_TCR-JV_cDNA_13_CAAGACTA_merged_170000.txt	9320	1	3.61507e-05	TGCAGTGCTACGACGGGGGTGGACTACAATGAGCAGTTCTTC	EEEEEEE<EEEEAEEEEEEE7A<EEEEE<EEEEEEEEEEEEE	TRBV20-1*00(375)	TRBD1*00(25)	TRBJ2-1*00(235)		759|769|793|0|10||50.0	18|23|36|14|19||25.0	23|42|70|23|42||95.0												TGCAGTGCTACGACGGGGGTGGACTACAATGAGCAGTTCTTC	22								CSATTGVDYNEQFF		:::::::::0:-4:10:14:-6:-1:19:23:-3:42:::	TLDC_1_	RNA
5792	CLONES_TRBTLDC_1__baseline_TCR-JV_cDNA_13_CAAGACTA_merged_170000.txt	9321	1	3.61507e-05	TGCAGTGCTACAGATAGCGGGATCGTCAATGAGCAGTTCTTC	EEEEEEEEEEEEEEEEEEEEEEEEEEEEEEEEEEEEEEEEEE	TRBV20-1*00(444)	TRBD2*00(35)	TRBJ2-1*00(220)		759|774|793|0|15|SG769C|59.0	22|29|48|15|22||35.0	26|42|70|26|42||80.0												TGCAGTGCTACAGATAGCGGGATCGTCAATGAGCAGTTCTTC	36								CSATDSGIVNEQFF		:::::::::0:1:15:15:-6:-3:22:26:-6:42:::	TLDC_1_	RNA
5793	CLONES_TRBTLDC_1__baseline_TCR-JV_cDNA_13_CAAGACTA_merged_170000.txt	9322	1	3.61507e-05	TGCAGTGCTAGTTACACAGGGGGCGGCTATGGCTACACCTTC	EEEEEEEEEEEEEEEEEEEEEEEEEEEEEEEAEEEEEEEEEE	TRBV20-1*00(269)	TRBD1*00(50)	TRBJ1-2*00(220)		759|770|793|0|11||55.0	15|25|36|15|25||50.0	24|40|68|26|42||80.0												TGCAGTGCTAGTTACACAGGGGGCGGCTATGGCTACACCTTC	32								CSASYTGGGYGYTF		:::::::::0:-3:11:15:-3:1:25:26:-4:42:::	TLDC_1_	RNA
5794	CLONES_TRBTLDC_1__baseline_TCR-JV_cDNA_13_CAAGACTA_merged_170000.txt	9323	1	3.61507e-05	TGCAGTGCTAGTCCGGACAGAGAACAAGAGACCCAGTACTTC	EEEEEEEEEEEEEEEEEEEEEEEEEEEEEEEEAEEEEEEEEE	TRBV20-1*00(290)	TRBD1*00(30)	TRBJ2-5*00(230)		759|770|793|0|11||55.0	13|19|36|14|20||30.0	22|40|68|24|42||90.0												TGCAGTGCTAGTCCGGACAGAGAACAAGAGACCCAGTACTTC	32								CSASPDREQETQYF		:::::::::0:-3:11:14:-1:-5:20:24:-2:42:::	TLDC_1_	RNA
5795	CLONES_TRBTLDC_1__baseline_TCR-JV_cDNA_13_CAAGACTA_merged_170000.txt	9324	1	3.61507e-05	TGCAGTGCTAGTCGGGCAGGCGGGGCAGATACGCAGTATTTT	EEEEEAEEEEEEEEEEEEEEEEEEEEEEEEEEEEEEEEEEEE	TRBV20-1*00(555)	TRBD2*00(25)	TRBJ2-3*00(225)		759|770|793|0|11||55.0	23|28|48|19|24||25.0	24|41|69|25|42||85.0												TGCAGTGCTAGTCGGGCAGGCGGGGCAGATACGCAGTATTTT	32								CSASRAGGADTQYF		:::::::::0:-3:11:19:-7:-4:24:25:-4:42:::	TLDC_1_	RNA
5796	CLONES_TRBTLDC_1__baseline_TCR-JV_cDNA_13_CAAGACTA_merged_170000.txt	9325	1	3.61507e-05	TGCAGTGCTAGTGCTCAGGGACCCGGCTTCGAGCAGTACTTC	EEEEEEEEEEEEEEEEEEEEEEEEEE<EEEEEEEEEEEEEEE	TRBV20-1*00(344)	TRBD1*00(25),TRBD2*00(25)	TRBJ2-7*00(205)		759|770|793|0|11||55.0	9|14|36|21|26||25.0;13|18|48|21|26||25.0	26|39|67|29|42||65.0												TGCAGTGCTAGTGCTCAGGGACCCGGCTTCGAGCAGTACTTC	27								CSASAQGPGFEQYF		:::::::::0:-3:11:21:3:-10:26:29:-6:42:::	TLDC_1_	RNA
5797	CLONES_TRBTLDC_1__baseline_TCR-JV_cDNA_13_CAAGACTA_merged_170000.txt	9326	1	3.61507e-05	TGCAGTGCTAGTGGCAGCCTGGGGAATCAGCCCCAGCATTTT	EEE<EEEEAAEEEEEEEEAEEEEEEAEAEEEEEEEEEEEEEE	TRBV20-1*00(1110)		TRBJ1-5*00(230)		759|770|793|0|11||55.0		24|42|70|24|42||90.0												TGCAGTGCTAGTGGCAGCCTGGGGAATCAGCCCCAGCATTTT	27								CSASGSLGNQPQHF		:::::::::0:-3:11:::::24:-4:42:::	TLDC_1_	RNA
5798	CLONES_TRBTLDC_1__baseline_TCR-JV_cDNA_13_CAAGACTA_merged_170000.txt	9327	1	3.61507e-05	TGCAGTGCTAGTGATGTAGCCGGGACAAATGAGCAGTTCTTC	AEEEEEEEEEEEEEAEEEEEEEEEEEEEEEEEEEEEEEEEEE	TRBV20-1*00(829)	TRBD1*00(40),TRBD2*00(35)	TRBJ2-1*00(200)		759|774|793|0|15|SA770T|59.0	10|18|36|19|27||40.0;14|21|48|19|26||35.0	27|42|70|27|42||75.0												TGCAGTGCTAGTGATGTAGCCGGGACAAATGAGCAGTTCTTC	32								CSASDVAGTNEQFF		:::::::::0:1:15:19:2:-6:27:27:-7:42:::	TLDC_1_	RNA
5799	CLONES_TRBTLDC_1__baseline_TCR-JV_cDNA_13_CAAGACTA_merged_170000.txt	9328	1	3.61507e-05	TGCAGTGCTAGTATTTCCAGGGGGGGTTCATCCCTCCACTTT	EEEEEEEEEEEEEEEEEEEEEEEEEEAEEEEEEEEEEEEEEE	TRBV20-1*00(344)	TRBD1*00(35)	TRBJ1-6*00(188)		759|770|793|0|11||55.0	16|23|36|17|24||35.0	29|45|73|26|42|SC33T|64.0												TGCAGTGCTAGTATTTCCAGGGGGGGTTCATCCCTCCACTTT	32								CSASISRGGSSLHF		:::::::::0:-3:11:17:-4:-1:24:26:-9:42:::	TLDC_1_	RNA
5800	CLONES_TRBTLDC_1__baseline_TCR-JV_cDNA_13_CAAGACTA_merged_170000.txt	9329	1	3.61507e-05	TGCAGTGCTAGTATTTCCAGGGGGGGTTCACCCCTCCACTTT	EEEEEEEEEEEEEEEEEEEEEEEEEEEEEEEEEEEEEEEEEE	TRBV20-1*00(344)	TRBD1*00(35)	TRBJ1-6*00(204)		759|770|793|0|11||55.0	16|23|36|17|24||35.0	29|45|73|26|42||80.0												TGCAGTGCTAGTATTTCCAGGGGGGGTTCACCCCTCCACTTT	36								CSASISRGGSPLHF		:::::::::0:-3:11:17:-4:-1:24:26:-9:42:::	TLDC_1_	RNA
5801	CLONES_TRBTLDC_1__baseline_TCR-JV_cDNA_13_CAAGACTA_merged_170000.txt	9330	1	3.61507e-05	TGCAGTGCTAGCTTGGTCAAAGAACTCACTGAAGCTTTCTTT	EEEEEEEEEEEEEEEEEEEEEEEEEEEEEEEEEEEEEEEEEE	TRBV20-1*00(1005)		TRBJ1-1*00(125)		759|770|793|0|11||55.0		24|40|68|26|42||80.0												TGCAGTGCTAGCTTGGTCAAAGAACTCACTGAAGCTTTCTTT	36								CSASLVKELTEAFF		:::::::::0:-3:11:::::26:-4:42:::	TLDC_1_	RNA
5802	CLONES_TRBTLDC_1__baseline_TCR-JV_cDNA_13_CAAGACTA_merged_170000.txt	9331	1	3.61507e-05	TGCAGTGCTAGGTGGGTAAGCTCCTACAATGAGCAGTTCTTC	EEEEEEEEEEEEEEEEEEEEEEEEEEEEEEEEEEEEEEEEEE	TRBV20-1*00(260)		TRBJ2-1*00(260)		759|770|793|0|11||55.0		18|42|70|18|42||120.0												TGCAGTGCTAGGTGGGTAAGCTCCTACAATGAGCAGTTCTTC	36								CSARWVSSYNEQFF		:::::::::0:-3:11:::::18:2:42:::	TLDC_1_	RNA
5803	CLONES_TRBTLDC_1__baseline_TCR-JV_cDNA_13_CAAGACTA_merged_170000.txt	9332	1	3.61507e-05	TGCAGTGCTAGGGGGGGAGGTGGCTCCTACGAGCAGTACTTC	EEEEEEEAEEEEEEEEEEEEEEEEEEEEEEEEEEEEEEEEEE	TRBV20-1*00(316)	TRBD2*00(30)	TRBJ2-7*00(240)		759|770|793|0|11||55.0	25|31|48|14|20||30.0	19|39|67|22|42||100.0												TGCAGTGCTAGGGGGGGAGGTGGCTCCTACGAGCAGTACTTC	32								CSARGGGGSYEQYF		:::::::::0:-3:11:14:-9:-1:20:22:1:42:::	TLDC_1_	RNA
5804	CLONES_TRBTLDC_1__baseline_TCR-JV_cDNA_13_CAAGACTA_merged_170000.txt	9333	1	3.61507e-05	TGCAGTGCTAGGGGGGACAGGGGGACCACTGAAGCTTTCTTT	EEEEEEEEEEEEEEEEEEEEEEEEEEEEEEEEEEEEEEEEEE	TRBV20-1*00(85)	TRBD1*00(55)	TRBJ1-1*00(220)		759|770|793|0|11||55.0	12|23|36|13|24||55.0	24|40|68|26|42||80.0												TGCAGTGCTAGGGGGGACAGGGGGACCACTGAAGCTTTCTTT	36								CSARGDRGTTEAFF		:::::::::0:-3:11:13:0:-1:24:26:-4:42:::	TLDC_1_	RNA
5805	CLONES_TRBTLDC_1__baseline_TCR-JV_cDNA_13_CAAGACTA_merged_170000.txt	9334	1	3.61507e-05	TGCAGTGCTAGGGGGAGCCTCTACACAGATACGCAGTATTTT	EEEEEEEEEEEEEEEEEEEEEEEEEEEEEEEEEEEEEEEEEE	TRBV20-1*00(108)	TRBD2*00(25)	TRBJ2-3*00(235)		759|770|793|0|11||55.0	25|30|48|12|17||25.0	22|41|69|23|42||95.0												TGCAGTGCTAGGGGGAGCCTCTACACAGATACGCAGTATTTT	36								CSARGSLYTDTQYF		:::::::::0:-3:11:12:-9:-2:17:23:-2:42:::	TLDC_1_	RNA
5806	CLONES_TRBTLDC_1__baseline_TCR-JV_cDNA_13_CAAGACTA_merged_170000.txt	9335	1	3.61507e-05	TGCAGTGCTAGGAGCAGGGCTGGCACAGATACGCAGTATTTT	EEEEEEEEEEEEEEEEEEEEEEEEEEEEEEEEEEEEEEEEEA	TRBV20-1*00(600)		TRBJ2-3*00(104)		759|770|793|0|11||55.0		17|41|69|18|42|SA20G|104.0												TGCAGTGCTAGGAGCAGGGCTGGCACAGATACGCAGTATTTT	32								CSARSRAGTDTQYF		:::::::::0:-3:11:::::18:3:42:::	TLDC_1_	RNA
5807	CLONES_TRBTLDC_1__baseline_TCR-JV_cDNA_13_CAAGACTA_merged_170000.txt	9336	1	3.61507e-05	TGCAGTGCTAGATCTGTCCGAAATGCCTACGAGCAGTACTTC	EAAEEEAEEEEEEEEEEEEEEEEEEAEEEEEEEEEEEEEEEE	TRBV20-1*00(165)	TRBD1*00(30)	TRBJ2-7*00(225)		759|771|793|0|12||60.0	5|11|36|13|19||30.0	22|39|67|25|42||85.0												TGCAGTGCTAGATCTGTCCGAAATGCCTACGAGCAGTACTTC	32								CSARSVcDNAYEQYF		:::::::::0:-2:12:13:7:-13:19:25:-2:42:::	TLDC_1_	RNA
5808	CLONES_TRBTLDC_1__baseline_TCR-JV_cDNA_13_CAAGACTA_merged_170000.txt	9337	1	3.61507e-05	TGCAGTGCTAGATCCGGACTAGCAAGCTACGAGCAGTACTTC	EEEEEEEEEEEEEEEEEEEEEEEEEEEEEEEEEEEEEAAAAA	TRBV20-1*00(630)	TRBD2*00(40)	TRBJ2-7*00(80)		759|771|793|0|12||60.0	17|25|48|15|23||40.0	23|39|67|26|42||80.0												TGCAGTGCTAGATCCGGACTAGCAAGCTACGAGCAGTACTTC	32								CSARSGLASYEQYF		:::::::::0:-2:12:15:-1:-7:23:26:-3:42:::	TLDC_1_	RNA
5810	CLONES_TRBTLDC_1__baseline_TCR-JV_cDNA_13_CAAGACTA_merged_170000.txt	9339	1	3.61507e-05	TGCAGTGCTAGACCCGGGACAGGGGTTGAAAAACTGTTTTTT	EEEEEEEEEEEEEEEEEEEEEEEEEEEEEEEEEEEEEEEEEE	TRBV20-1*00(650)	TRBD1*00(65)	TRBJ1-4*00(220)		759|771|793|0|12||60.0	9|22|36|12|25||65.0	27|43|71|26|42||80.0												TGCAGTGCTAGACCCGGGACAGGGGTTGAAAAACTGTTTTTT	36								CSARPGTGVEKLFF		:::::::::0:-2:12:12:3:-2:25:26:-7:42:::	TLDC_1_	RNA
5811	CLONES_TRBTLDC_1__baseline_TCR-JV_cDNA_13_CAAGACTA_merged_170000.txt	9340	1	3.61507e-05	TGCAGTGCTAGACCCAGGGGGCAGGGAACTGAAGCTTTCTTT	EEEEEEEEEEEEEEEEEEEEEEEEEEEEEEEEEEEEEEEEEE	TRBV20-1*00(575)	TRBD1*00(40)	TRBJ1-1*00(215)		759|771|793|0|12||60.0	16|24|36|14|22||40.0	25|40|68|27|42||75.0												TGCAGTGCTAGACCCAGGGGGCAGGGAACTGAAGCTTTCTTT	36								CSARPRGQGTEAFF		:::::::::0:-2:12:14:-4:0:22:27:-5:42:::	TLDC_1_	RNA
5812	CLONES_TRBTLDC_1__baseline_TCR-JV_cDNA_13_CAAGACTA_merged_170000.txt	9341	1	3.61507e-05	TGCAGTGCTAGACACAGGGGAGGTCTTGTCGAGCAGTACTTC	EEEEEEEEEEEEEEEEEEEEEEEEEEEEEEEEEEEEEEEEEE	TRBV20-1*00(475)	TRBD1*00(35),TRBD2*00(30)	TRBJ2-7*00(205)		759|771|793|0|12||60.0	15|22|36|13|20||35.0;25|31|48|17|23||30.0	26|39|67|29|42||65.0												TGCAGTGCTAGACACAGGGGAGGTCTTGTCGAGCAGTACTTC	36								CSARHRGGLVEQYF		:::::::::0:-2:12:13:-3:-2:20:29:-6:42:::	TLDC_1_	RNA
5813	CLONES_TRBTLDC_1__baseline_TCR-JV_cDNA_13_CAAGACTA_merged_170000.txt	9342	1	3.61507e-05	TGCAGTGCTAGAGTCCTGGGAACTAATGAAAAACTGTTTTTT	EEEEEEEEEEEEEEEEEEEEEEEEEEEEE6EEEEEEEEEEEE	TRBV20-1*00(94)		TRBJ1-4*00(250)		759|772|793|0|13||65.0		21|43|71|20|42||110.0												TGCAGTGCTAGAGTCCTGGGAACTAATGAAAAACTGTTTTTT	21								CSARVLGTNEKLFF		:::::::::0:-1:13:::::20:-1:42:::	TLDC_1_	RNA
5814	CLONES_TRBTLDC_1__baseline_TCR-JV_cDNA_13_CAAGACTA_merged_170000.txt	9343	1	3.61507e-05	TGCAGTGCTAGAGTCCCACGGGGGGCTAGCCCGCAGTATTTT	EEEEEEEEEEEEEEEEEEEEEEEEEEEEEEEEEEEEEEEEEE	TRBV20-1*00(135)	TRBD1*00(30),TRBD2*00(29)	TRBJ2-3*00(195)		759|772|793|0|13||65.0	18|24|36|20|26||30.0;16|25|48|21|30|SA19G|29.0	30|41|69|31|42||55.0												TGCAGTGCTAGAGTCCCACGGGGGGCTAGCCCGCAGTATTTT	36								CSARVPRGASPQYF		:::::::::0:-1:13:20:-6:0:26:31:-10:42:::	TLDC_1_	RNA
5815	CLONES_TRBTLDC_1__baseline_TCR-JV_cDNA_13_CAAGACTA_merged_170000.txt	9344	1	3.61507e-05	TGCAGTGCTAGAGTGGGGGGAGGCAATCAGCCCCAGCATTTT	EEEEEEEEEEEEEEEEEEEEEEEEEEEEEEEEEEEEEEEEEE	TRBV20-1*00(300)	TRBD1*00(25),TRBD2*00(25)	TRBJ1-5*00(240)		759|772|793|0|13||65.0	18|23|36|14|19||25.0;25|30|48|17|22||25.0	22|42|70|22|42||100.0												TGCAGTGCTAGAGTGGGGGGAGGCAATCAGCCCCAGCATTTT	36								CSARVGGGNQPQHF		:::::::::0:-1:13:14:-6:-1:19:22:-2:42:::	TLDC_1_	RNA
5816	CLONES_TRBTLDC_1__baseline_TCR-JV_cDNA_13_CAAGACTA_merged_170000.txt	9345	1	3.61507e-05	TGCAGTGCTAGAGTGGAATATAGCAATCAGCCCCAGCATTTT	EEEEEEEEEEEAEEEEEEEEEEEEEEAEEEAEE<E<EEEEEA	TRBV20-1*00(665)		TRBJ1-5*00(260)		759|772|793|0|13||65.0		18|42|70|18|42||120.0												TGCAGTGCTAGAGTGGAATATAGCAATCAGCCCCAGCATTTT	27								CSARVEYSNQPQHF		:::::::::0:-1:13:::::18:2:42:::	TLDC_1_	RNA
5817	CLONES_TRBTLDC_1__baseline_TCR-JV_cDNA_13_CAAGACTA_merged_170000.txt	9346	1	3.61507e-05	TGCAGTGCTAGAGCCCCGACTTCTGGAAACACCATATATTTT	EEEEEEEEEEEEEEEEEEEEEEEEEEEEEEEEEEEEEEEEEE	TRBV20-1*00(760)		TRBJ1-3*00(215)		759|772|793|0|13||65.0		21|42|70|21|42||105.0												TGCAGTGCTAGAGCCCCGACTTCTGGAAACACCATATATTTT	36								CSARAPTSGNTIYF		:::::::::0:-1:13:::::21:-1:42:::	TLDC_1_	RNA
5818	CLONES_TRBTLDC_1__baseline_TCR-JV_cDNA_13_CAAGACTA_merged_170000.txt	9347	1	3.61507e-05	TGCAGTGCTAGAGCGGGGGGGGCGGACACTGAAGCTTTCTTT	EEEEEEEEEEEEEEEEEEEEEEEEEEEEEEEEEEEEEEEEEE	TRBV20-1*00(465)	TRBD1*00(35)	TRBJ1-1*00(225)		759|772|793|0|13||65.0	18|25|36|17|24||35.0	23|40|68|25|42||85.0												TGCAGTGCTAGAGCGGGGGGGGCGGACACTGAAGCTTTCTTT	36								CSARAGGADTEAFF		:::::::::0:-1:13:17:-6:1:24:25:-3:42:::	TLDC_1_	RNA
5819	CLONES_TRBTLDC_1__baseline_TCR-JV_cDNA_13_CAAGACTA_merged_170000.txt	9348	1	3.61507e-05	TGCAGTGCTAGAGGGGTTGGCAGCACAGATACGCAGTATTTT	EEEEEEEEEEEEE<EEEEEEEEEEEEEEEEEEEEEEEEEEEE	TRBV20-1*00(650)		TRBJ2-3*00(179)		759|772|793|0|13||65.0		20|41|69|21|42||105.0												TGCAGTGCTAGAGGGGTTGGCAGCACAGATACGCAGTATTTT	27								CSARGVGSTDTQYF		:::::::::0:-1:13:::::21:0:42:::	TLDC_1_	RNA
5820	CLONES_TRBTLDC_1__baseline_TCR-JV_cDNA_13_CAAGACTA_merged_170000.txt	9349	1	3.61507e-05	TGCAGTGCTAGAGGAGACCAGGGGGCGCGCGAGCAGTACTTC	EEEEEEEEAEEEEEEEEEEEEEEEEEEEEEEEEEEEEEEEEE	TRBV20-1*00(285)	TRBD1*00(50)	TRBJ2-7*00(205)		759|772|793|0|13||65.0	16|26|36|18|28||50.0	26|39|67|29|42||65.0												TGCAGTGCTAGAGGAGACCAGGGGGCGCGCGAGCAGTACTTC	32								CSARGDQGAREQYF		:::::::::0:-1:13:18:-4:2:28:29:-6:42:::	TLDC_1_	RNA
5821	CLONES_TRBTLDC_1__baseline_TCR-JV_cDNA_13_CAAGACTA_merged_170000.txt	9350	1	3.61507e-05	TGCAGTGCTAGAGATTCCCGGACTTCCTACGAGCAGTACTTC	EEEEEEEEEEEEEEEEEEEEEEEEEEEEEE<EEEEEEEEEAE	TRBV20-1*00(675)	TRBD1*00(30),TRBD2*00(30)	TRBJ2-7*00(230)		759|774|793|0|15||75.0	8|14|36|15|21||30.0;12|18|48|15|21||30.0	21|39|67|24|42||90.0												TGCAGTGCTAGAGATTCCCGGACTTCCTACGAGCAGTACTTC	27								CSARDSRTSYEQYF		:::::::::0:1:15:15:4:-10:21:24:-1:42:::	TLDC_1_	RNA
5822	CLONES_TRBTLDC_1__baseline_TCR-JV_cDNA_13_CAAGACTA_merged_170000.txt	9351	1	3.61507e-05	TGCAGTGCTAGAGATCTCGGGGGAGGAGGCGAGCAGTACTTC	EEEEEEEEEEEEEEEEEEEAEAEEEEEEEEEAEEEEAEEEEE	TRBV20-1*00(620)	TRBD2*00(30)	TRBJ2-7*00(205)		759|777|793|0|18||90.0	25|31|48|20|26||30.0	26|39|67|29|42||65.0												TGCAGTGCTAGAGATCTCGGGGGAGGAGGCGAGCAGTACTTC	32								CSARDLGGGGEQYF		:::::::::0:4:18:20:-9:-1:26:29:-6:42:::	TLDC_1_	RNA
5823	CLONES_TRBTLDC_1__baseline_TCR-JV_cDNA_13_CAAGACTA_merged_170000.txt	9352	1	3.61507e-05	TGCAGTGCTAGAGATCCGGCCGGACCCTACGAGCAGTACTTC	EEEEEEEEEEEEEEEEEEEEEEEEEEEEEEEEEEEEEEEEEE	TRBV20-1*00(555)		TRBJ2-7*00(225)		759|775|793|0|16||80.0		22|39|67|25|42||85.0												TGCAGTGCTAGAGATCCGGCCGGACCCTACGAGCAGTACTTC	36								CSARDPAGPYEQYF		:::::::::0:2:16:::::25:-2:42:::	TLDC_1_	RNA
5824	CLONES_TRBTLDC_1__baseline_TCR-JV_cDNA_13_CAAGACTA_merged_170000.txt	9353	1	3.61507e-05	TGCAGTGCTAGAGATCACGAGTATAACTATGGCTACACCTTC	EEEEEEEEEEEEEEEEEEEEEEEEEEEEEEEEEEEEEAEEEE	TRBV20-1*00(655)		TRBJ1-2*00(195)		759|775|793|0|16||80.0		21|40|68|23|42||95.0												TGCAGTGCTAGAGATCACGAGTATAACTATGGCTACACCTTC	32								CSARDHEYNYGYTF		:::::::::0:2:16:::::23:-1:42:::	TLDC_1_	RNA
5825	CLONES_TRBTLDC_1__baseline_TCR-JV_cDNA_13_CAAGACTA_merged_170000.txt	9354	1	3.61507e-05	TGCAGTGCTAGAGATGGCTCAGGGGGCACTGAAGCTTTCTTT	<EEEEEEEEEEEEEEEEE<EEEEEEEEEEEEEEEEEEAEEEE	TRBV20-1*00(555)	TRBD1*00(35)	TRBJ1-1*00(220)		759|774|793|0|15||75.0	16|23|36|19|26||35.0	24|40|68|26|42||80.0												TGCAGTGCTAGAGATGGCTCAGGGGGCACTGAAGCTTTCTTT	27								CSARDGSGGTEAFF		:::::::::0:1:15:19:-4:-1:26:26:-4:42:::	TLDC_1_	RNA
5826	CLONES_TRBTLDC_1__baseline_TCR-JV_cDNA_13_CAAGACTA_merged_170000.txt	9355	1	3.61507e-05	TGCAGTGCTAGAGAGGGCCCTAGCGGGGGGACCCAGTACTTC	EEEEEEEEEEEEEEEEEEEEEEEEEEEEEEEEEEEEEEEEEE	TRBV20-1*00(760)	TRBD2*00(40)	TRBJ2-5*00(105)		759|773|793|0|14||70.0	20|28|48|19|27||40.0	27|40|68|29|42||65.0												TGCAGTGCTAGAGAGGGCCCTAGCGGGGGGACCCAGTACTTC	36								CSAREGPSGGTQYF		:::::::::0:0:14:19:-4:-4:27:29:-7:42:::	TLDC_1_	RNA
5827	CLONES_TRBTLDC_1__baseline_TCR-JV_cDNA_13_CAAGACTA_merged_170000.txt	9356	1	3.61507e-05	TGCAGTGCTAGAGAGACGGTTATTAACTATGGCTACACCTTC	EEEEEEEEEEEEEEEEEEEEEEEEEEEEEEEEEEEEEEEEEE	TRBV20-1*00(189)		TRBJ1-2*00(235)		759|773|793|0|14||70.0		21|40|68|23|42||95.0												TGCAGTGCTAGAGAGACGGTTATTAACTATGGCTACACCTTC	36								CSARETVINYGYTF		:::::::::0:0:14:::::23:-1:42:::	TLDC_1_	RNA
5828	CLONES_TRBTLDC_1__baseline_TCR-JV_cDNA_13_CAAGACTA_merged_170000.txt	9357	1	3.61507e-05	TGCAGTGCTAGAGAAGCAGGGTTCTACAATGAGCAGTTCTTC	<<AEEEEEEAEEEEEAEEEEEEEEEEEEEEEEEEEEEEEEEE	TRBV20-1*00(535)	TRBD1*00(25)	TRBJ2-1*00(235)		759|773|793|0|14||70.0	16|21|36|16|21||25.0	23|42|70|23|42||95.0												TGCAGTGCTAGAGAAGCAGGGTTCTACAATGAGCAGTTCTTC	27								CSAREAGFYNEQFF		:::::::::0:0:14:16:-4:-3:21:23:-3:42:::	TLDC_1_	RNA
5829	CLONES_TRBTLDC_1__baseline_TCR-JV_cDNA_13_CAAGACTA_merged_170000.txt	9358	1	3.61507e-05	TGCAGTGCTAGAGAAGGGCGGCGGGACACTGAAGCTTTCTTT	EEEEEAEEEEEEEEEEEEEEEEEEEEEEEEEEEEEEEEEEEE	TRBV20-1*00(1035)	TRBD1*00(25),TRBD2*00(25)	TRBJ1-1*00(130)		759|773|793|0|14||70.0	20|25|36|15|20||25.0;23|28|48|20|25||25.0	23|40|68|25|42||85.0												TGCAGTGCTAGAGAAGGGCGGCGGGACACTGAAGCTTTCTTT	32								CSAREGRRDTEAFF		:::::::::0:0:14:15:-8:1:20:25:-3:42:::	TLDC_1_	RNA
5830	CLONES_TRBTLDC_1__baseline_TCR-JV_cDNA_13_CAAGACTA_merged_170000.txt	9359	1	3.61507e-05	TGCAGTGCTAGAAACCGGGATCTGAATGAAAAACTGTTTTTT	EEEEEEEEEEEEEEEEEEEEEEEEEEEEEEEEEEEEEEEEEE	TRBV20-1*00(88)	TRBD1*00(30),TRBD2*00(30)	TRBJ1-4*00(214)		759|771|793|0|12||60.0	10|16|36|14|20||30.0;14|20|48|14|20||30.0	25|43|71|24|42||90.0												TGCAGTGCTAGAAACCGGGATCTGAATGAAAAACTGTTTTTT	36								CSARNRDLNEKLFF		:::::::::0:-2:12:14:2:-8:20:24:-5:42:::	TLDC_1_	RNA
5831	CLONES_TRBTLDC_1__baseline_TCR-JV_cDNA_13_CAAGACTA_merged_170000.txt	9360	1	3.61507e-05	TGCAGTGCCCCTCCCCTCGCTAGCACAGATACGCAGTATTTT	EEEEEEEEEEEEEEEEEEEEEEEEEEEEEEEEEEEEEEEEEE	TRBV20-1*00(420)	TRBD2*00(35)	TRBJ2-3*00(260)		759|767|793|0|8||40.0	0|7|48|8|15||35.0	17|41|69|18|42||120.0												TGCAGTGCCCCTCCCCTCGCTAGCACAGATACGCAGTATTTT	36								CSAPPLASTDTQYF		:::::::::0:-6:8:8:16:-25:15:18:3:42:::	TLDC_1_	RNA
5832	CLONES_TRBTLDC_1__baseline_TCR-JV_cDNA_13_CAAGACTA_merged_170000.txt	9361	1	3.61507e-05	TGCAGTGCCCGAAGGGGGGGATCGGGAGGTACGCAGTATTTT	EEEEEEEEEEEEEEEEEEEEEEEEEEEEEEEEEEEEEEEEEE	TRBV20-1*00(127)	TRBD2*00(35),TRBD1*00(30)	TRBJ2-3*00(205)		759|767|793|0|8||40.0	24|31|48|22|29||35.0;17|23|36|12|18||30.0	28|41|69|29|42||65.0												TGCAGTGCCCGAAGGGGGGGATCGGGAGGTACGCAGTATTTT	36								CSARRGGSGGTQYF		:::::::::0:-6:8:22:-8:-1:29:29:-8:42:::	TLDC_1_	RNA
5833	CLONES_TRBTLDC_1__baseline_TCR-JV_cDNA_13_CAAGACTA_merged_170000.txt	9362	1	3.61507e-05	TGCAGTGCCAGAAGACAGCGACAATACACTGAAGCTTTCTTT	EEAEEEEEEEEEEEEEEEEEEEEEEEE<EEEEE<EEEEEEEE	TRBV20-1*00(1029)	TRBD1*00(25)	TRBJ1-1*00(225)		759|771|793|0|12|ST767C|44.0	14|19|36|13|18||25.0	23|40|68|25|42||85.0												TGCAGTGCCAGAAGACAGCGACAATACACTGAAGCTTTCTTT	27								CSARRQRQYTEAFF		:::::::::0:-2:12:13:-2:-5:18:25:-3:42:::	TLDC_1_	RNA
5834	CLONES_TRBTLDC_1__baseline_TCR-JV_cDNA_13_CAAGACTA_merged_170000.txt	9363	1	3.61507e-05	TGCAGTGCCAAACTAGCGGGAGGGCGCAATGAGCAGTTCTTC	AEEEEEEEEEEEEEEEEE<EEEEEAEEEEEEEEEEEEEEEEE	TRBV20-1*00(500)	TRBD2*00(70)	TRBJ2-1*00(220)		759|767|793|0|8||40.0	19|33|48|11|25||70.0	26|42|70|26|42||80.0												TGCAGTGCCAAACTAGCGGGAGGGCGCAATGAGCAGTTCTTC	27								CSAKLAGGRNEQFF		:::::::::0:-6:8:11:-3:1:25:26:-6:42:::	TLDC_1_	RNA
5835	CLONES_TRBTLDC_1__baseline_TCR-JV_cDNA_13_CAAGACTA_merged_170000.txt	9364	1	3.61507e-05	TGCAGTGCGCCCAATGAAGAGGGGTCCTACGAGCAGTACTTC	EEEEEEEEEEEEEEEEEEEEEEEEEEEEEEEEEEEEEEEEEE	TRBV20-1*00(365)	TRBD1*00(25),TRBD2*00(25)	TRBJ2-7*00(230)		759|767|793|0|8||40.0	17|22|36|19|24||25.0;27|32|48|18|23||25.0	21|39|67|24|42||90.0												TGCAGTGCGCCCAATGAAGAGGGGTCCTACGAGCAGTACTTC	36								CSAPNEEGSYEQYF		:::::::::0:-6:8:19:-5:-2:24:24:-1:42:::	TLDC_1_	RNA
5836	CLONES_TRBTLDC_1__baseline_TCR-JV_cDNA_13_CAAGACTA_merged_170000.txt	9365	1	3.61507e-05	TGCAGTGCGCCGCGAGGGCAGGGGGTCAACGAGCAGTACTTC	EEEEEEEEEEEEEEEEEEEEEEEEEEEEEEEEEEEEEEEEEE	TRBV20-1*00(545)	TRBD1*00(35),TRBD2*00(30)	TRBJ2-7*00(210)		759|767|793|0|8||40.0	16|23|36|18|25||35.0;27|33|48|13|19||30.0	25|39|67|28|42||70.0												TGCAGTGCGCCGCGAGGGCAGGGGGTCAACGAGCAGTACTTC	36								CSAPRGQGVNEQYF		:::::::::0:-6:8:18:-4:-1:25:28:-5:42:::	TLDC_1_	RNA
5837	CLONES_TRBTLDC_1__baseline_TCR-JV_cDNA_13_CAAGACTA_merged_170000.txt	9366	1	3.61507e-05	TGCAGTGCGCCACCGGGACAGGGGAGTCCTACGCAGTATTTT	EEEEEEE<EEEEEEEEEEEEEEEEEEEEEEEEEEEEEEAAAA	TRBV20-1*00(1060)	TRBD1*00(60)	TRBJ2-3*00(70)		759|767|793|0|8||40.0	10|22|36|12|24||60.0	28|41|69|29|42||65.0												TGCAGTGCGCCACCGGGACAGGGGAGTCCTACGCAGTATTTT	27								CSAPPGQGSPTQYF		:::::::::0:-6:8:12:2:-2:24:29:-8:42:::	TLDC_1_	RNA
5838	CLONES_TRBTLDC_1__baseline_TCR-JV_cDNA_13_CAAGACTA_merged_170000.txt	9367	1	3.61507e-05	TGCAGTGCGCGGTCTAGCGGGTATAACAATGAGCAGTTCTTC	EEEEEEEEEEEEEEEEEEEEEEEEEEEEEEEEEAEEEEEEEE	TRBV20-1*00(110)	TRBD2*00(40)	TRBJ2-1*00(225)		759|767|793|0|8||40.0	20|28|48|13|21||40.0	25|42|70|25|42||85.0												TGCAGTGCGCGGTCTAGCGGGTATAACAATGAGCAGTTCTTC	32								CSARSSGYNNEQFF		:::::::::0:-6:8:13:-4:-4:21:25:-5:42:::	TLDC_1_	RNA
5839	CLONES_TRBTLDC_1__baseline_TCR-JV_cDNA_13_CAAGACTA_merged_170000.txt	9368	1	3.61507e-05	TGCAGTGCGCGAGACAGGGGGCGCGTTTATGAGCAGTTCTTC	EEEEEEEEEEEEEEEEEEEEEEEEEEEEEEEEEEEEEEEEEE	TRBV20-1*00(495)	TRBD1*00(60)	TRBJ2-1*00(210)		759|767|793|0|8||40.0	14|26|36|12|24||60.0	28|42|70|28|42||70.0												TGCAGTGCGCGAGACAGGGGGCGCGTTTATGAGCAGTTCTTC	36								CSARDRGRVYEQFF		:::::::::0:-6:8:12:-2:2:24:28:-8:42:::	TLDC_1_	RNA
5840	CLONES_TRBTLDC_1__baseline_TCR-JV_cDNA_13_CAAGACTA_merged_170000.txt	9369	1	3.61507e-05	TGCAGTGCGGGAGGGGGCTGGGGCTCAGATACGCAGTATTTT	EEEEEEEEEEEEEEEEEEEEEEEEEEEEEEEEEEEEEEEEEE	TRBV20-1*00(460)	TRBD1*00(35),TRBD2*00(35)	TRBJ2-3*00(225)		759|767|793|0|8||40.0	17|24|36|11|18||35.0;25|32|48|8|15||35.0	24|41|69|25|42||85.0												TGCAGTGCGGGAGGGGGCTGGGGCTCAGATACGCAGTATTTT	36								CSAGGGWGSDTQYF		:::::::::0:-6:8:11:-5:0:18:25:-4:42:::	TLDC_1_	RNA
5841	CLONES_TRBTLDC_1__baseline_TCR-JV_cDNA_13_CAAGACTA_merged_170000.txt	9370	1	3.61507e-05	TGCAGTGCGATCGTAGAGTCCTCCTACAATGAGCAGTTCTTC	EEEEEEEEEEEEEEEEEEEEAEEEEEEEEEEEEEEEEEEEEE	TRBV20-1*00(265)		TRBJ2-1*00(250)		759|767|793|0|8||40.0		20|42|70|20|42||110.0												TGCAGTGCGATCGTAGAGTCCTCCTACAATGAGCAGTTCTTC	32								CSAIVESSYNEQFF		:::::::::0:-6:8:::::20:0:42:::	TLDC_1_	RNA
5842	CLONES_TRBTLDC_1__baseline_TCR-JV_cDNA_13_CAAGACTA_merged_170000.txt	9371	1	3.61507e-05	TGCAGTGCGAGGGACGCCAGATCCTACAATGAGCAGTTCTTC	EEEEEEEEEEEAEEEEEEEEEEEEEEEEEEEEEEEEEEEEEE	TRBV20-1*00(510)	TRBD1*00(25),TRBD2*00(25)	TRBJ2-1*00(245)		759|767|793|0|8||40.0	12|17|36|10|15||25.0;16|21|48|10|15||25.0	21|42|70|21|42||105.0												TGCAGTGCGAGGGACGCCAGATCCTACAATGAGCAGTTCTTC	32								CSARDARSYNEQFF		:::::::::0:-6:8:10:0:-7:15:21:-1:42:::	TLDC_1_	RNA
5843	CLONES_TRBTLDC_1__baseline_TCR-JV_cDNA_13_CAAGACTA_merged_170000.txt	9372	1	3.61507e-05	TGCAGTGCACTAGCGGGGGCCCTGGTGGATACGCAGTATTTT	EEEEEAEEEEEEEEEEEEEEAAEEEEEEEEEEEEEEEAEAEE	TRBV20-1*00(504)	TRBD2*00(45)	TRBJ2-3*00(215)		759|767|793|0|8||40.0	19|28|48|8|17||45.0	26|41|69|27|42||75.0												TGCAGTGCACTAGCGGGGGCCCTGGTGGATACGCAGTATTTT	32								CSALAGALVDTQYF		:::::::::0:-6:8:8:-3:-4:17:27:-6:42:::	TLDC_1_	RNA
5844	CLONES_TRBTLDC_1__baseline_TCR-JV_cDNA_13_CAAGACTA_merged_170000.txt	9373	1	3.61507e-05	TGCAGTGCAACTAACCTGGGCGGGCAAGAGACCCAGTACTTC	EEEEEEEEEEEEEEEEEEEEEEEEEEEEEEEEEEEEEEEEEE	TRBV20-1*00(312)	TRBD1*00(25),TRBD2*00(25)	TRBJ2-5*00(214)		759|767|793|0|8||40.0	20|25|36|17|22||25.0;23|28|48|19|24||25.0	22|40|68|24|42||90.0												TGCAGTGCAACTAACCTGGGCGGGCAAGAGACCCAGTACTTC	36								CSATNLGGQETQYF		:::::::::0:-6:8:17:-8:1:22:24:-2:42:::	TLDC_1_	RNA
5845	CLONES_TRBTLDC_1__baseline_TCR-JV_cDNA_13_CAAGACTA_merged_170000.txt	9374	1	3.61507e-05	TGCAGTGCAACCGATCAAGCTTATAATTCACCCCTCCACTTT	EEEEEEEEEEEEEEEEEEEEEEEEEEEEAEEEEEEEEEEEEE	TRBV20-1*00(335)		TRBJ1-6*00(229)		759|767|793|0|8||40.0		24|45|73|21|42||105.0												TGCAGTGCAACCGATCAAGCTTATAATTCACCCCTCCACTTT	32								CSATDQAYNSPLHF		:::::::::0:-6:8:::::21:-4:42:::	TLDC_1_	RNA
5846	CLONES_TRBTLDC_1__baseline_TCR-JV_cDNA_13_CAAGACTA_merged_170000.txt	9375	1	3.61507e-05	TGCAGTAGCGGGACTAGCGGGATCACAGATACGCAGTATTTT	EEEEEEEEEEEEEEEEEEEEEEEEEEEEEEEEEEEEEEEEEE	TRBV29-1*00(290)	TRBD2*00(70)	TRBJ2-3*00(235)		700|705|734|0|5||25.0	15|29|48|8|22||70.0	22|41|69|23|42||95.0												TGCAGTAGCGGGACTAGCGGGATCACAGATACGCAGTATTTT	36								CSSGTSGITDTQYF		:::::::::0:-9:5:8:1:-3:22:23:-2:42:::	TLDC_1_	RNA
5847	CLONES_TRBTLDC_1__baseline_TCR-JV_cDNA_13_CAAGACTA_merged_170000.txt	9376	1	3.61507e-05	TGCAGCTTCTCTCCCCCTGGGCTCAATTCACCCCTCCACTTT	EEEEEEEEEEEEEEEEEEEEAEEEEEEEEEEEEEEEEEEEEE	TRBV20-1*00(715)	TRBD1*00(35)	TRBJ1-6*00(135)		759|764|793|0|5||25.0	1|8|36|12|19||35.0	27|45|73|24|42||90.0												TGCAGCTTCTCTCCCCCTGGGCTCAATTCACCCCTCCACTTT	32								CSFSPPGLNSPLHF		:::::::::0:-9:5:12:11:-16:19:24:-7:42:::	TLDC_1_	RNA
5848	CLONES_TRBTLDC_1__baseline_TCR-JV_cDNA_13_CAAGACTA_merged_170000.txt	9377	1	3.61507e-05	TGCAGCTCCAAACAGGGGGCTTCCTACAATGAGCAGTTCTTC	EEEEE<EEEEEEEEEE<AEEEEEEEEEEEEEEEEEEEEEEEE	TRBV29-1*00(954)	TRBD1*00(45)	TRBJ2-1*00(245)		700|706|734|0|6||30.0	15|24|36|11|20||45.0	21|42|70|21|42||105.0												TGCAGCTCCAAACAGGGGGCTTCCTACAATGAGCAGTTCTTC	27								CSSKQGASYNEQFF		:::::::::0:-8:6:11:-3:0:20:21:-1:42:::	TLDC_1_	RNA
5849	CLONES_TRBTLDC_1__baseline_TCR-JV_cDNA_13_CAAGACTA_merged_170000.txt	9378	1	3.61507e-05	TGCAGCGTTTATCTACAGGGTCTCGATTACGAGCAGTACTTC	EEEEEEEEEEEEEEEEAEEEEAEEAEEEEEEEEEEEEEEEEE	TRBV29-1*00(380)	TRBD1*00(30)	TRBJ2-7*00(215)		700|709|734|0|9||45.0	15|21|36|14|20||30.0	24|39|67|27|42||75.0												TGCAGCGTTTATCTACAGGGTCTCGATTACGAGCAGTACTTC	32								CSVYLQGLDYEQYF		:::::::::0:-5:9:14:-3:-3:20:27:-4:42:::	TLDC_1_	RNA
5850	CLONES_TRBTLDC_1__baseline_TCR-JV_cDNA_13_CAAGACTA_merged_170000.txt	9379	1	3.61507e-05	TGCAGCGTTCGAGGGGCAGCGAACACAGATACGCAGTATTTT	EEEEEEEEEEEEEEEEEEEEEEEEEEEEEEEEEEEEEEEEEE	TRBV29-1*00(129)	TRBD1*00(25),TRBD2*00(25)	TRBJ2-3*00(235)		700|709|734|0|9||45.0	17|22|36|11|16||25.0;27|32|48|10|15||25.0	22|41|69|23|42||95.0												TGCAGCGTTCGAGGGGCAGCGAACACAGATACGCAGTATTTT	36								CSVRGAANTDTQYF		:::::::::0:-5:9:11:-5:-2:16:23:-2:42:::	TLDC_1_	RNA
5851	CLONES_TRBTLDC_1__baseline_TCR-JV_cDNA_13_CAAGACTA_merged_170000.txt	9380	1	3.61507e-05	TGCAGCGTTGTTTTCCTAGCGGACCAAGAGACCCAGTACTTC	EEEAEE<EEEAEEEEEAEEAAEEEEAEEEEEEAEEEEEEEEE	TRBV29-1*00(405)	TRBD2*00(35)	TRBJ2-5*00(240)		700|710|734|0|10||50.0	20|27|48|15|22||35.0	20|40|68|22|42||100.0												TGCAGCGTTGTTTTCCTAGCGGACCAAGAGACCCAGTACTTC	27								CSVVFLADQETQYF		:::::::::0:-4:10:15:-4:-5:22:22:0:42:::	TLDC_1_	RNA
5852	CLONES_TRBTLDC_1__baseline_TCR-JV_cDNA_13_CAAGACTA_merged_170000.txt	9381	1	3.61507e-05	TGCAGCGTTGTGGTAGGATCTTCGAACACTGAAGCTTTCTTT	EEEEEEEEEEEAEEEEEEEEEEEEAEEEEEEEEEEEEEEEEE	TRBV29-1*00(310)		TRBJ1-1*00(235)		700|710|734|0|10||50.0		21|40|68|23|42||95.0												TGCAGCGTTGTGGTAGGATCTTCGAACACTGAAGCTTTCTTT	32								CSVVVGSSNTEAFF		:::::::::0:-4:10:::::23:-1:42:::	TLDC_1_	RNA
5853	CLONES_TRBTLDC_1__baseline_TCR-JV_cDNA_13_CAAGACTA_merged_170000.txt	9382	1	3.61507e-05	TGCAGCGTTGCGCTGGGGACAGATAATTCACCCCTCCACTTT	EEEEEEEEEEEEEEEEEEEEEEEEEEEEEEEEEEEEEEEEAE	TRBV29-1*00(945)	TRBD1*00(35)	TRBJ1-6*00(224)		700|710|734|0|10||50.0	12|19|36|15|22||35.0	25|45|73|22|42||100.0												TGCAGCGTTGCGCTGGGGACAGATAATTCACCCCTCCACTTT	32								CSVALGTDNSPLHF		:::::::::0:-4:10:15:0:-5:22:22:-5:42:::	TLDC_1_	RNA
5854	CLONES_TRBTLDC_1__baseline_TCR-JV_cDNA_13_CAAGACTA_merged_170000.txt	9383	1	3.61507e-05	TGCAGCGTTGCGGGCGCCGGGGGTCCCTACGAGCAGTACTTC	EEEEEEEEEEEEEEEEEEEEEEEEEEEEEEEEEEEEEEEEEE	TRBV29-1*00(385)	TRBD1*00(35)	TRBJ2-7*00(225)		700|710|734|0|10||50.0	20|27|36|11|18||35.0	22|39|67|25|42||85.0												TGCAGCGTTGCGGGCGCCGGGGGTCCCTACGAGCAGTACTTC	36								CSVAGAGGPYEQYF		:::::::::0:-4:10:11:-8:3:18:25:-2:42:::	TLDC_1_	RNA
5855	CLONES_TRBTLDC_1__baseline_TCR-JV_cDNA_13_CAAGACTA_merged_170000.txt	9384	1	3.61507e-05	TGCAGCGTTGCAGGGGGCTCTAACACCGGGGAGCTGTTTTTT	EEEEEEEEEEEEEEEEEEEEEEEEEEEEEEEEEEEEEEEEEE	TRBV29-1*00(650)	TRBD1*00(40)	TRBJ2-2*00(245)		700|710|734|0|10||50.0	16|24|36|10|18||40.0	22|43|71|21|42||105.0												TGCAGCGTTGCAGGGGGCTCTAACACCGGGGAGCTGTTTTTT	36								CSVAGGSNTGELFF		:::::::::0:-4:10:10:-4:0:18:21:-2:42:::	TLDC_1_	RNA
5856	CLONES_TRBTLDC_1__baseline_TCR-JV_cDNA_13_CAAGACTA_merged_170000.txt	9385	1	3.61507e-05	TGCAGCGTTGGGCACGTTGGAATTAATGAAAAACTGTTTTTT	EEEEEEEEEEEEEEEEAEEEEEEEEEEEEEEEEEEEEEEEEE	TRBV29-1*00(729)		TRBJ1-4*00(128)		700|710|734|0|10||50.0		16|43|71|15|42|SC20GSC23T|103.0												TGCAGCGTTGGGCACGTTGGAATTAATGAAAAACTGTTTTTT	32								CSVGHVGINEKLFF		:::::::::0:-4:10:::::15:4:42:::	TLDC_1_	RNA
5857	CLONES_TRBTLDC_1__baseline_TCR-JV_cDNA_13_CAAGACTA_merged_170000.txt	9386	1	3.61507e-05	TGCAGCGTTGGACGGGCTAGCAGCCAAGAGACCCAGTACTTC	EEEEEEEEEEEEEEEEEEEEEE<EEEEEEEEEEEEEEEEEEA	TRBV29-1*00(385)	TRBD2*00(25)	TRBJ2-5*00(235)		700|710|734|0|10||50.0	7|12|48|15|20||25.0	21|40|68|23|42||95.0												TGCAGCGTTGGACGGGCTAGCAGCCAAGAGACCCAGTACTTC	27								CSVGRASSQETQYF		:::::::::0:-4:10:15:9:-20:20:23:-1:42:::	TLDC_1_	RNA
5858	CLONES_TRBTLDC_1__baseline_TCR-JV_cDNA_13_CAAGACTA_merged_170000.txt	9387	1	3.61507e-05	TGCAGCGTTGATCCCCGACAGGGCACAGATACGCAGTATTTT	EEEEEEEEEEEEEEEEEEEEEEEEEEEEEEEEEEEEEEEEEE	TRBV29-1*00(125)	TRBD1*00(30)	TRBJ2-3*00(240)		700|711|734|0|11||55.0	14|20|36|16|22||30.0	21|41|69|22|42||100.0												TGCAGCGTTGATCCCCGACAGGGCACAGATACGCAGTATTTT	36								CSVDPRQGTDTQYF		:::::::::0:-3:11:16:-2:-4:22:22:-1:42:::	TLDC_1_	RNA
5859	CLONES_TRBTLDC_1__baseline_TCR-JV_cDNA_13_CAAGACTA_merged_170000.txt	9388	1	3.61507e-05	TGCAGCGTTGATCCGGGACAGGGGGTAAATGAGCAGTTCTTC	EEEEEEEEEE6EEEEEEEAEEEEEEEEEEEEEEEEEEEEEEE	TRBV29-1*00(170)	TRBD1*00(65)	TRBJ2-1*00(215)		700|711|734|0|11||55.0	10|23|36|12|25||65.0	27|42|70|27|42||75.0												TGCAGCGTTGATCCGGGACAGGGGGTAAATGAGCAGTTCTTC	21								CSVDPGQGVNEQFF		:::::::::0:-3:11:12:2:-1:25:27:-7:42:::	TLDC_1_	RNA
5860	CLONES_TRBTLDC_1__baseline_TCR-JV_cDNA_13_CAAGACTA_merged_170000.txt	9389	1	3.61507e-05	TGCAGCGTTGATGTAGGGGGCTTGTACAATGAGCAGTTCTTC	EEEAEEEEEEEEEEEEEEEEEEEEEEEEEEEEEEEEEEEEEE	TRBV29-1*00(550)	TRBD1*00(35)	TRBJ2-1*00(230)		700|711|734|0|11||55.0	17|24|36|14|21||35.0	24|42|70|24|42||90.0												TGCAGCGTTGATGTAGGGGGCTTGTACAATGAGCAGTTCTTC	32								CSVDVGGLYNEQFF		:::::::::0:-3:11:14:-5:0:21:24:-4:42:::	TLDC_1_	RNA
5861	CLONES_TRBTLDC_1__baseline_TCR-JV_cDNA_13_CAAGACTA_merged_170000.txt	9390	1	3.61507e-05	TGCAGCGTTGACTTGGGACAGGGTATAGAGACCCAGTACTTC	EEEEEEEEEEEEEEEEEEEEEEEEEEEEAEEEEEEEEEEEEE	TRBV29-1*00(360)	TRBD1*00(45)	TRBJ2-5*00(220)		700|711|734|0|11||55.0	12|21|36|14|23||45.0	24|40|68|26|42||80.0												TGCAGCGTTGACTTGGGACAGGGTATAGAGACCCAGTACTTC	32								CSVDLGQGIETQYF		:::::::::0:-3:11:14:0:-3:23:26:-4:42:::	TLDC_1_	RNA
5862	CLONES_TRBTLDC_1__baseline_TCR-JV_cDNA_13_CAAGACTA_merged_170000.txt	9391	1	3.61507e-05	TGCAGCGTTGACCCGGCAGGGGGGAGCACTGAAGCTTTCTTT	EEEEEAEEEEEEAEEEE<EAEAEEEEEEEEEEEEEEEEEEEE	TRBV29-1*00(635)	TRBD1*00(35)	TRBJ1-1*00(220)		700|711|734|0|11||55.0	16|23|36|16|23||35.0	24|40|68|26|42||80.0												TGCAGCGTTGACCCGGCAGGGGGGAGCACTGAAGCTTTCTTT	27								CSVDPAGGSTEAFF		:::::::::0:-3:11:16:-4:-1:23:26:-4:42:::	TLDC_1_	RNA
5863	CLONES_TRBTLDC_1__baseline_TCR-JV_cDNA_13_CAAGACTA_merged_170000.txt	9392	1	3.61507e-05	TGCAGCGTTGACGATAGCGGGAGGACGGATGAGCAGTTCTTC	EEEEEEEEEEEEEEEEEEEEEEEEEEEEEEEEEEEEEEEEEE	TRBV29-1*00(149)	TRBD2*00(45)	TRBJ2-1*00(210)		700|715|734|0|15|SA711C|59.0	22|31|48|15|24||45.0	28|42|70|28|42||70.0												TGCAGCGTTGACGATAGCGGGAGGACGGATGAGCAGTTCTTC	36								CSVDDSGRTDEQFF		:::::::::0:1:15:15:-6:-1:24:28:-8:42:::	TLDC_1_	RNA
5864	CLONES_TRBTLDC_1__baseline_TCR-JV_cDNA_13_CAAGACTA_merged_170000.txt	9393	1	3.61507e-05	TGCAGCGTTGACGACAGAGCCGCCACAGATACGCAGTATTTT	EEEEEEEEEEEEEEEEEEEEEEEEEEEEEEEEEEEEEEEEEE	TRBV29-1*00(200)	TRBD1*00(25)	TRBJ2-3*00(219)		700|711|734|0|11||55.0	14|19|36|12|17||25.0	22|41|69|23|42||95.0												TGCAGCGTTGACGACAGAGCCGCCACAGATACGCAGTATTTT	36								CSVDDRAATDTQYF		:::::::::0:-3:11:12:-2:-5:17:23:-2:42:::	TLDC_1_	RNA
5865	CLONES_TRBTLDC_1__baseline_TCR-JV_cDNA_13_CAAGACTA_merged_170000.txt	9394	1	3.61507e-05	TGCAGCGTTGAGTTTGGGGGCGCCGCAGATACGCAGTATTTT	EEEEEEEEEEEEEEEEEEEEEEEEEEEEEEEEEEEEEEEEEE	TRBV29-1*00(260)	TRBD1*00(45)	TRBJ2-3*00(225)		700|711|734|0|11||55.0	18|27|36|15|24||45.0	24|41|69|25|42||85.0												TGCAGCGTTGAGTTTGGGGGCGCCGCAGATACGCAGTATTTT	36								CSVEFGGAADTQYF		:::::::::0:-3:11:15:-6:3:24:25:-4:42:::	TLDC_1_	RNA
5866	CLONES_TRBTLDC_1__baseline_TCR-JV_cDNA_13_CAAGACTA_merged_170000.txt	9395	1	3.61507e-05	TGCAGCGTTGAGGGACAGGGCGAAACCTACGAGCAGTACTTC	EEEEEEEEEEEEEEEEEEEEEEEEEEEEEEEEEEEEEEEEEE	TRBV29-1*00(85)	TRBD1*00(45)	TRBJ2-7*00(225)		700|711|734|0|11||55.0	12|21|36|11|20||45.0	22|39|67|25|42||85.0												TGCAGCGTTGAGGGACAGGGCGAAACCTACGAGCAGTACTTC	36								CSVEGQGETYEQYF		:::::::::0:-3:11:11:0:-3:20:25:-2:42:::	TLDC_1_	RNA
5867	CLONES_TRBTLDC_1__baseline_TCR-JV_cDNA_13_CAAGACTA_merged_170000.txt	9396	1	3.61507e-05	TGCAGCGTTGAGAGGCCGGGGACAGGCTATGGCTACACCTTC	EEEEEEEEEEEEEEEEEAAAEEEEEEEEEEEEEEEEEEEEEE	TRBV29-1*00(355)	TRBD1*00(40)	TRBJ1-2*00(220)		700|711|734|0|11||55.0	12|20|36|18|26||40.0	24|40|68|26|42||80.0												TGCAGCGTTGAGAGGCCGGGGACAGGCTATGGCTACACCTTC	32								CSVERPGTGYGYTF		:::::::::0:-3:11:18:0:-4:26:26:-4:42:::	TLDC_1_	RNA
5868	CLONES_TRBTLDC_1__baseline_TCR-JV_cDNA_13_CAAGACTA_merged_170000.txt	9397	1	3.61507e-05	TGCAGCGTTGAATTCGTCGGAAACTCCTACGAGCAGTACTTC	EEEEEEAEAEEEEEEAAA6EEEEEEEEEEEAAEEEEEEEEEE	TRBV29-1*00(395)		TRBJ2-7*00(235)		700|712|734|0|12||60.0		20|39|67|23|42||95.0												TGCAGCGTTGAATTCGTCGGAAACTCCTACGAGCAGTACTTC	21								CSVEFVGNSYEQYF		:::::::::0:-2:12:::::23:0:42:::	TLDC_1_	RNA
5869	CLONES_TRBTLDC_1__baseline_TCR-JV_cDNA_13_CAAGACTA_merged_170000.txt	9398	1	3.61507e-05	TGCAGCGTTGAACCCGGAGGTGGCGGTTGGGAGCAGTTCTTC	EEEEEEEEEEEEEEEEEEEEEEEEEEEEEEEEEEEEEEEEEE	TRBV29-1*00(195)	TRBD1*00(25),TRBD2*00(25)	TRBJ2-1*00(200)		700|712|734|0|12||60.0	9|14|36|12|17||25.0;13|18|48|12|17||25.0	30|42|70|30|42||60.0												TGCAGCGTTGAACCCGGAGGTGGCGGTTGGGAGCAGTTCTTC	36								CSVEPGGGGWEQFF		:::::::::0:-2:12:12:3:-10:17:30:-10:42:::	TLDC_1_	RNA
5870	CLONES_TRBTLDC_1__baseline_TCR-JV_cDNA_13_CAAGACTA_merged_170000.txt	9399	1	3.61507e-05	TGCAGCGTTGAACCCGATGGTGGGTACAATGAGCAGTTCTTC	EEEEEEEEEEEEEEEEEEEEEEEEEEEEEEEEEEEEEEEEEA	TRBV29-1*00(310)		TRBJ2-1*00(230)		700|712|734|0|12||60.0		24|42|70|24|42||90.0												TGCAGCGTTGAACCCGATGGTGGGTACAATGAGCAGTTCTTC	32								CSVEPDGGYNEQFF		:::::::::0:-2:12:::::24:-4:42:::	TLDC_1_	RNA
5871	CLONES_TRBTLDC_1__baseline_TCR-JV_cDNA_13_CAAGACTA_merged_170000.txt	9400	1	3.61507e-05	TGCAGCGTTGAAGTTCAGACAGGGGCCTATGGCTACACCTTC	EEEEEEEEEEEEEEEEEEEEEEEEEEEEEEEEEEEEEEEEEE	TRBV29-1*00(120)	TRBD1*00(40)	TRBJ1-2*00(220)		700|713|734|0|13||65.0	14|22|36|17|25||40.0	24|40|68|26|42||80.0												TGCAGCGTTGAAGTTCAGACAGGGGCCTATGGCTACACCTTC	36								CSVEVQTGAYGYTF		:::::::::0:-1:13:17:-2:-2:25:26:-4:42:::	TLDC_1_	RNA
5872	CLONES_TRBTLDC_1__baseline_TCR-JV_cDNA_13_CAAGACTA_merged_170000.txt	9401	1	3.61507e-05	TGCAGCGTTGAAGCCCTAGAGAACACCGGGGAGCTGTTTTTT	EEEEEAEEEEEEEEEEEEEEEEEEEEEEAEEEEEEEEEEEEE	TRBV29-1*00(895)		TRBJ2-2*00(250)		700|713|734|0|13||65.0		21|43|71|20|42||110.0												TGCAGCGTTGAAGCCCTAGAGAACACCGGGGAGCTGTTTTTT	32								CSVEALENTGELFF		:::::::::0:-1:13:::::20:-1:42:::	TLDC_1_	RNA
5873	CLONES_TRBTLDC_1__baseline_TCR-JV_cDNA_13_CAAGACTA_merged_170000.txt	9402	1	3.61507e-05	TGCAGCGTTGAAGATCCCAGGGGAGTCCACGAGCAGTACTTC	EEEEEEEEEEEEEEEEEEEEEEEEEEEEEEEEEEEEEEEAAA	TRBV29-1*00(770)	TRBD1*00(30)	TRBJ2-7*00(80)		700|716|734|0|16||80.0	16|22|36|17|23||30.0	25|39|67|28|42||70.0												TGCAGCGTTGAAGATCCCAGGGGAGTCCACGAGCAGTACTTC	32								CSVEDPRGVHEQYF		:::::::::0:2:16:17:-4:-2:23:28:-5:42:::	TLDC_1_	RNA
5874	CLONES_TRBTLDC_1__baseline_TCR-JV_cDNA_13_CAAGACTA_merged_170000.txt	9403	1	3.61507e-05	TGCAGCGTTGAAGATCGAGGGGGTGGTGAAAAACTGTTTTTT	EEEEEEEEEEEEEAEEEEE<EEEEEEEEEEEEEEEEEEEEEA	TRBV29-1*00(415)	TRBD1*00(30)	TRBJ1-4*00(220)		700|716|734|0|16||80.0	17|23|36|17|23||30.0	27|43|71|26|42||80.0												TGCAGCGTTGAAGATCGAGGGGGTGGTGAAAAACTGTTTTTT	27								CSVEDRGGGEKLFF		:::::::::0:2:16:17:-5:-1:23:26:-7:42:::	TLDC_1_	RNA
5875	CLONES_TRBTLDC_1__baseline_TCR-JV_cDNA_13_CAAGACTA_merged_170000.txt	9404	1	3.61507e-05	TGCAGCGTTGAAGAGGTAGCGGGAGGGCGAGAGCAGTACTTC	EEEEEEEEEEEEEEEEEEEEEEEEEEEEEEEEEEEEEEEEEA	TRBV29-1*00(765)	TRBD2*00(60)	TRBJ2-7*00(80)		700|714|734|0|14||70.0	21|33|48|16|28||60.0	27|39|67|30|42||60.0												TGCAGCGTTGAAGAGGTAGCGGGAGGGCGAGAGCAGTACTTC	32								CSVEEVAGGREQYF		:::::::::0:0:14:16:-5:1:28:30:-7:42:::	TLDC_1_	RNA
5876	CLONES_TRBTLDC_1__baseline_TCR-JV_cDNA_13_CAAGACTA_merged_170000.txt	9405	1	3.61507e-05	TGCAGCGTTGAAGAAGGGCAGGGGAGTTTCATTCAGTACTTC	EEEEEEEEEEEEEEEEEEEEE<EEEEEEEEEEEEAEEEEEEE	TRBV29-1*00(455)	TRBD1*00(30)	TRBJ2-4*00(205)		700|714|734|0|14||70.0	16|22|36|18|24||30.0	29|42|70|29|42||65.0												TGCAGCGTTGAAGAAGGGCAGGGGAGTTTCATTCAGTACTTC	27								CSVEEGQGSFIQYF		:::::::::0:0:14:18:-4:-2:24:29:-9:42:::	TLDC_1_	RNA
5877	CLONES_TRBTLDC_1__baseline_TCR-JV_cDNA_13_CAAGACTA_merged_170000.txt	9406	1	3.61507e-05	TGCAGCGTTGAAGAAGGGGGCCGATACTACGAGCAGTACTTC	EEEEEEEEEEEEEEEEEEEEEEEEEEEEEEEEEEEEEEEEEE	TRBV29-1*00(660)	TRBD1*00(35)	TRBJ2-7*00(220)		700|714|734|0|14||70.0	17|24|36|14|21||35.0	23|39|67|26|42||80.0												TGCAGCGTTGAAGAAGGGGGCCGATACTACGAGCAGTACTTC	36								CSVEEGGRYYEQYF		:::::::::0:0:14:14:-5:0:21:26:-3:42:::	TLDC_1_	RNA
5878	CLONES_TRBTLDC_1__baseline_TCR-JV_cDNA_13_CAAGACTA_merged_170000.txt	9407	1	3.61507e-05	TGCAGCGTTGAAGAAATCCGGGGAGCATATGGCTACACCTTC	E<EEEEA<EAEEEEEEEEE<EEEEEEEEAEAEEEEEEEEEEA	TRBV29-1*00(845)	TRBD1*00(25),TRBD2*00(25)	TRBJ1-2*00(215)		700|714|734|0|14||70.0	10|15|36|17|22||25.0;14|19|48|17|22||25.0	25|40|68|27|42||75.0												TGCAGCGTTGAAGAAATCCGGGGAGCATATGGCTACACCTTC	27								CSVEEIRGAYGYTF		:::::::::0:0:14:17:2:-9:22:27:-5:42:::	TLDC_1_	RNA
5879	CLONES_TRBTLDC_1__baseline_TCR-JV_cDNA_13_CAAGACTA_merged_170000.txt	9408	1	3.61507e-05	TGCAGCGTTACCGGGACAGGGGAATACAATGAGCAGTTCTTC	EEEEEEEEEEEEEEEEEEEEEEEEEEEEEEEEEEEEEEAAAA	TRBV29-1*00(775)	TRBD1*00(60)	TRBJ2-1*00(95)		700|709|734|0|9||45.0	10|22|36|10|22||60.0	24|42|70|24|42||90.0												TGCAGCGTTACCGGGACAGGGGAATACAATGAGCAGTTCTTC	32								CSVTGTGEYNEQFF		:::::::::0:-5:9:10:2:-2:22:24:-4:42:::	TLDC_1_	RNA
5880	CLONES_TRBTLDC_1__baseline_TCR-JV_cDNA_13_CAAGACTA_merged_170000.txt	9409	1	3.61507e-05	TGCAGCGTTAAGGCCGGGGGACAGGGGTACGAGCAGTACTTC	EEEEEEE<EEEEEEEEEEEEEEEEEEEEEEEEEEEEEEEEEE	TRBV29-1*00(530)	TRBD1*00(50)	TRBJ2-7*00(215)		700|709|734|0|9||45.0	12|22|36|17|27||50.0	24|39|67|27|42||75.0												TGCAGCGTTAAGGCCGGGGGACAGGGGTACGAGCAGTACTTC	27								CSVKAGGQGYEQYF		:::::::::0:-5:9:17:0:-2:27:27:-4:42:::	TLDC_1_	RNA
5881	CLONES_TRBTLDC_1__baseline_TCR-JV_cDNA_13_CAAGACTA_merged_170000.txt	9410	1	3.61507e-05	TGCAGCGTCTTGGGACTGGCGGGTAACAATGAGCAGTTCTTC	EEEEEEEEEEEEEEEEEEEEEEEEEEEEEEEEEEEEEEEEEE	TRBV29-1*00(300)	TRBD2*00(44)	TRBJ2-1*00(225)		700|708|734|0|8||40.0	16|28|48|11|23|SA22G|44.0	25|42|70|25|42||85.0												TGCAGCGTCTTGGGACTGGCGGGTAACAATGAGCAGTTCTTC	36								CSVLGLAGNNEQFF		:::::::::0:-6:8:11:0:-4:23:25:-5:42:::	TLDC_1_	RNA
5883	CLONES_TRBTLDC_1__baseline_TCR-JV_cDNA_13_CAAGACTA_merged_170000.txt	9412	1	3.61507e-05	TGCAGCGTCCTTAAGACTATTAACACCGGGGAGCTGTTTTTT	EEEEEEEEEEEEEEEEEEEEEEEEEEEEEEEEEEEEEEEEEE	TRBV29-1*00(216)	TRBD2*00(25)	TRBJ2-2*00(80)		700|708|734|0|8||40.0	18|23|48|14|19||25.0	22|43|71|21|42||105.0												TGCAGCGTCCTTAAGACTATTAACACCGGGGAGCTGTTTTTT	36								CSVLKTINTGELFF		:::::::::0:-6:8:14:-2:-9:19:21:-2:42:::	TLDC_1_	RNA
5884	CLONES_TRBTLDC_1__baseline_TCR-JV_cDNA_13_CAAGACTA_merged_170000.txt	9413	1	3.61507e-05	TGCAGCGTCGTAGGGGGACCGAATTCCTACGAGCAGTACTTC	E<EEEEEAEEEEAEEEEEAEA<EEEEEE<EEEEEEEEEEEEE	TRBV29-1*00(400)	TRBD1*00(30)	TRBJ2-7*00(230)		700|708|734|0|8||40.0	17|23|36|11|17||30.0	21|39|67|24|42||90.0												TGCAGCGTCGTAGGGGGACCGAATTCCTACGAGCAGTACTTC	27								CSVVGGPNSYEQYF		:::::::::0:-6:8:11:-5:-1:17:24:-1:42:::	TLDC_1_	RNA
5885	CLONES_TRBTLDC_1__baseline_TCR-JV_cDNA_13_CAAGACTA_merged_170000.txt	9414	1	3.61507e-05	TGCAGCGTCGCCCCCGGGGGTTTGAGAGAAAAACTGTTTTTT	EEEEEEEEEEEEEEEEEEEEEEEEEEEEEEEEEEEEEEEEEE	TRBV29-1*00(365)	TRBD1*00(35),TRBD2*00(30)	TRBJ1-4*00(215)		700|708|734|0|8||40.0	23|30|36|8|15||35.0;13|19|48|12|18||30.0	28|43|71|27|42||75.0												TGCAGCGTCGCCCCCGGGGGTTTGAGAGAAAAACTGTTTTTT	36								CSVAPGGLREKLFF		:::::::::0:-6:8:8:-11:6:15:27:-8:42:::	TLDC_1_	RNA
5886	CLONES_TRBTLDC_1__baseline_TCR-JV_cDNA_13_CAAGACTA_merged_170000.txt	9415	1	3.61507e-05	TGCAGCGTCGACAAGACAGGCATGAACACTGAAGCTTTCTTT	EEEEEEEEEEEEEEEEEEEEEEEEEEEEEEEEEEEEEEEEEE	TRBV29-1*00(405)	TRBD1*00(30)	TRBJ1-1*00(250)		700|708|734|0|8||40.0	14|20|36|14|20||30.0	18|40|68|20|42||110.0												TGCAGCGTCGACAAGACAGGCATGAACACTGAAGCTTTCTTT	36								CSVDKTGMNTEAFF		:::::::::0:-6:8:14:-2:-4:20:20:2:42:::	TLDC_1_	RNA
5887	CLONES_TRBTLDC_1__baseline_TCR-JV_cDNA_13_CAAGACTA_merged_170000.txt	9416	1	3.61507e-05	TGCAGCGTCACACTGACAGGGTCCTCCTACGAGCAGTACTTC	EEEEEEEEEEEEEEEEEEEEEAEEEEEEEEEEEEEEEEEEEE	TRBV29-1*00(1030)	TRBD1*00(35)	TRBJ2-7*00(235)		700|708|734|0|8||40.0	14|21|36|14|21||35.0	20|39|67|23|42||95.0												TGCAGCGTCACACTGACAGGGTCCTCCTACGAGCAGTACTTC	32								CSVTLTGSSYEQYF		:::::::::0:-6:8:14:-2:-3:21:23:0:42:::	TLDC_1_	RNA
5888	CLONES_TRBTLDC_1__baseline_TCR-JV_cDNA_13_CAAGACTA_merged_170000.txt	9417	1	3.61507e-05	TGCAGCGTAGCTAGCGGGGGGGCCTCGGATGAGCAGTTCTTC	EEAAEEEEAEEEEEE<EEEAEEEEEEEEEEEEEEEEEAEEEE	TRBV29-1*00(495)	TRBD2*00(54)	TRBJ2-1*00(210)		700|708|734|0|8||40.0	20|34|48|10|24|SA28G|54.0	28|42|70|28|42||70.0												TGCAGCGTAGCTAGCGGGGGGGCCTCGGATGAGCAGTTCTTC	27								CSVASGGASDEQFF		:::::::::0:-6:8:10:-4:2:24:28:-8:42:::	TLDC_1_	RNA
5889	CLONES_TRBTLDC_1__baseline_TCR-JV_cDNA_13_CAAGACTA_merged_170000.txt	9418	1	3.61507e-05	TGCAGCGTAAGTGGAAGGGCCAGGGCAAACGAGCAGTACTTC	EEAEEEEAAEEEEEEEEEEEEEEEEEEEAEEEEEEEA<AEEA	TRBV29-1*00(635)	TRBD2*00(30),TRBD1*00(29)	TRBJ2-7*00(210)		700|708|734|0|8||40.0	28|34|48|15|21||30.0;12|21|36|16|25|SA15C|29.0	25|39|67|28|42||70.0												TGCAGCGTAAGTGGAAGGGCCAGGGCAAACGAGCAGTACTTC	27								CSVSGRARANEQYF		:::::::::0:-6:8:15:-12:2:21:28:-5:42:::	TLDC_1_	RNA
5890	CLONES_TRBTLDC_1__baseline_TCR-JV_cDNA_13_CAAGACTA_merged_170000.txt	9419	1	3.61507e-05	TGCAGCGCTCGGATAGCTTGGGGTGGCACTGAAGCTTTCTTT	EAEAEEEEEEAEEEEEAAEEEEEEEEEEEEEEEEE<EEE7EE	TRBV29-1*00(460)		TRBJ1-1*00(220)		700|707|734|0|7||35.0		24|40|68|26|42||80.0												TGCAGCGCTCGGATAGCTTGGGGTGGCACTGAAGCTTTCTTT	22								CSARIAWGGTEAFF		:::::::::0:-7:7:::::26:-4:42:::	TLDC_1_	RNA
5891	CLONES_TRBTLDC_1__baseline_TCR-JV_cDNA_13_CAAGACTA_merged_170000.txt	9420	1	3.61507e-05	TGCAGCGCTGGGGCGGAGACGCGCGCAGATACGCAGTATTTT	EEEEEEEEEEEEEEEEEEAEEEEEEEEEEEEEEEEEEEEEEE	TRBV29-1*00(535)	TRBD1*00(30)	TRBJ2-3*00(225)		700|707|734|0|7||35.0	19|25|36|9|15||30.0	24|41|69|25|42||85.0												TGCAGCGCTGGGGCGGAGACGCGCGCAGATACGCAGTATTTT	32								CSAGAETRADTQYF		:::::::::0:-7:7:9:-7:1:15:25:-4:42:::	TLDC_1_	RNA
5892	CLONES_TRBTLDC_1__baseline_TCR-JV_cDNA_13_CAAGACTA_merged_170000.txt	9421	1	3.61507e-05	TGCAGCGCCTGGGGACTAGCGGACTACAATGAGCAGTTCTTC	EAEEAAAEEEEEEEEEEEEE<EEEAEEEEE<EEEEEEEEAEE	TRBV29-1*00(950)	TRBD2*00(55)	TRBJ2-1*00(235)		700|707|734|0|7||35.0	16|27|48|11|22||55.0	23|42|70|23|42||95.0												TGCAGCGCCTGGGGACTAGCGGACTACAATGAGCAGTTCTTC	27								CSAWGLADYNEQFF		:::::::::0:-7:7:11:0:-5:22:23:-3:42:::	TLDC_1_	RNA
5893	CLONES_TRBTLDC_1__baseline_TCR-JV_cDNA_13_CAAGACTA_merged_170000.txt	9422	1	3.61507e-05	TGCAGCGCCTACTCGGCGGGGTGGTCAGATACGCAGTATTTT	EEEAEAEEEEEEEEEE7AEEEEEEEEEAEEEEEEEEEEAEE<	TRBV29-1*00(295)	TRBD2*00(25)	TRBJ2-3*00(225)		700|707|734|0|7||35.0	23|28|48|15|20||25.0	24|41|69|25|42||85.0												TGCAGCGCCTACTCGGCGGGGTGGTCAGATACGCAGTATTTT	22								CSAYSAGWSDTQYF		:::::::::0:-7:7:15:-7:-4:20:25:-4:42:::	TLDC_1_	RNA
5894	CLONES_TRBTLDC_1__baseline_TCR-JV_cDNA_13_CAAGACTA_merged_170000.txt	9423	1	3.61507e-05	TGCAGCGCCCGCAGGGGACAACCCACAGATACGCAGTATTTT	EEEEEEEEEEEEEEEEEEEEEEEEEEEEEEEEEEEEEEEEEE	TRBV29-1*00(300)	TRBD1*00(30)	TRBJ2-3*00(235)		700|707|734|0|7||35.0	12|18|36|14|20||30.0	22|41|69|23|42||95.0												TGCAGCGCCCGCAGGGGACAACCCACAGATACGCAGTATTTT	36								CSARRGQPTDTQYF		:::::::::0:-7:7:14:0:-6:20:23:-2:42:::	TLDC_1_	RNA
5895	CLONES_TRBTLDC_1__baseline_TCR-JV_cDNA_13_CAAGACTA_merged_170000.txt	9424	1	3.61507e-05	TGCAGCGCCCGACAGACTAGAAACACCGGGGAGCTGTTTTTT	EEEEEEEEEEEEEEEEEEEEEEEEEEEEEEEEEEEEEEEEEE	TRBV29-1*00(284)	TRBD2*00(30)	TRBJ2-2*00(245)		700|707|734|0|7||35.0	18|24|48|14|20||30.0	22|43|71|21|42||105.0												TGCAGCGCCCGACAGACTAGAAACACCGGGGAGCTGTTTTTT	36								CSARQTRNTGELFF		:::::::::0:-7:7:14:-2:-8:20:21:-2:42:::	TLDC_1_	RNA
5896	CLONES_TRBTLDC_1__baseline_TCR-JV_cDNA_13_CAAGACTA_merged_170000.txt	9425	1	3.61507e-05	TGCAGCGCGCAGACGGGACTTGGTAATTCACCCCTCCACTTT	EEEEEEEEEEEEEEEEEEEEEEEEEEEEEEEEEEEEEEEEEE	TRBV29-1*00(409)	TRBD2*00(35),TRBD1*00(30)	TRBJ1-6*00(203)		700|707|734|0|7||35.0	15|22|48|13|20||35.0;11|17|36|13|19||30.0	26|45|73|23|42||95.0												TGCAGCGCGCAGACGGGACTTGGTAATTCACCCCTCCACTTT	36								CSAQTGLGNSPLHF		:::::::::0:-7:7:13:1:-10:20:23:-6:42:::	TLDC_1_	RNA
5897	CLONES_TRBTLDC_1__baseline_TCR-JV_cDNA_13_CAAGACTA_merged_170000.txt	9426	1	3.61507e-05	TGCAGCGCGACCAAGGGCGGATTCACAGATACGCAGTATTTT	EEEEEEEEEEEEEEEEEEEEEEEEEEEEEEEEEEEEEEEEEE	TRBV29-1*00(555)	TRBD1*00(25),TRBD2*00(25)	TRBJ2-3*00(130)		700|707|734|0|7||35.0	20|25|36|14|19||25.0;28|33|48|13|18||25.0	22|41|69|23|42||95.0												TGCAGCGCGACCAAGGGCGGATTCACAGATACGCAGTATTTT	36								CSATKGGFTDTQYF		:::::::::0:-7:7:14:-8:1:19:23:-2:42:::	TLDC_1_	RNA
5898	CLONES_TRBTLDC_1__baseline_TCR-JV_cDNA_13_CAAGACTA_merged_170000.txt	9427	1	3.61507e-05	TGCAGCGCAGGGCAGACTAGCGAAGGGGATACGCAGTATTTT	AEAEEEEEAEEEE<EEEEAEEEEAEEEEEEEEAEEEEEEEEA	TRBV29-1*00(919)	TRBD2*00(40)	TRBJ2-3*00(189)		700|707|734|0|7||35.0	18|26|48|14|22||40.0	26|41|69|27|42||75.0												TGCAGCGCAGGGCAGACTAGCGAAGGGGATACGCAGTATTTT	27								CSAGQTSEGDTQYF		:::::::::0:-7:7:14:-2:-6:22:27:-6:42:::	TLDC_1_	RNA
5899	CLONES_TRBTLDC_1__baseline_TCR-JV_cDNA_13_CAAGACTA_merged_170000.txt	9428	1	3.61507e-05	TGCAGCGCAGATAGCGGGAGAAAAGGAGATACGCAGTATTTT	EEEEEEEEEEEEEEEEEEEEEEEEEEEEEEEEEEEEEEAAAA	TRBV29-1*00(1045)	TRBD2*00(45)	TRBJ2-3*00(85)		700|707|734|0|7||35.0	21|30|48|11|20||45.0	25|41|69|26|42||80.0												TGCAGCGCAGATAGCGGGAGAAAAGGAGATACGCAGTATTTT	32								CSADSGRKGDTQYF		:::::::::0:-7:7:11:-5:-2:20:26:-5:42:::	TLDC_1_	RNA
5900	CLONES_TRBTLDC_1__baseline_TCR-JV_cDNA_13_CAAGACTA_merged_170000.txt	9429	1	3.61507e-05	TGCAGCGGTCAAGAGCAGGGGCCCTACAATGAGCAGTTCTTC	EEEEEEEEEEEEEEEEEEEEEEEEEEEEEEEEEEEEEEEEEE	TRBV29-1*00(298)	TRBD1*00(30)	TRBJ2-1*00(240)		700|714|734|0|14|ST707GSG709C|38.0	16|22|36|15|21||30.0	22|42|70|22|42||100.0												TGCAGCGGTCAAGAGCAGGGGCCCTACAATGAGCAGTTCTTC	36								CSGQEQGPYNEQFF		:::::::::0:0:14:15:-4:-2:21:22:-2:42:::	TLDC_1_	RNA
5901	CLONES_TRBTLDC_1__baseline_TCR-JV_cDNA_13_CAAGACTA_merged_170000.txt	9430	1	3.61507e-05	TGCAGCGACGGGACCTATCTTACCGACTATGGCTACACCTTC	EEEEEEEEEEEEEEEEEEEEEEEEEEEEEEEEEEEEEEEEEE	TRBV29-1*00(145)	TRBD1*00(30),TRBD2*00(30)	TRBJ1-2*00(225)		700|707|734|0|7||35.0	11|17|36|8|14||30.0;15|21|48|8|14||30.0	23|40|68|25|42||85.0												TGCAGCGACGGGACCTATCTTACCGACTATGGCTACACCTTC	36								CSDGTYLTDYGYTF		:::::::::0:-7:7:8:1:-7:14:25:-3:42:::	TLDC_1_	RNA
5902	CLONES_TRBTLDC_1__baseline_TCR-JV_cDNA_13_CAAGACTA_merged_170000.txt	9431	1	3.61507e-05	TGCAGCATCACGAATGCGGCAGGGAGACACGAGCAGTACTTC	EEEEEEEEEEEEEEEEEEEEEEEEEEEEEEEEEEEEEEEEEE	TRBV29-1*00(385)	TRBD2*00(29),TRBD1*00(25)	TRBJ2-7*00(210)		700|706|734|0|6||30.0	23|32|48|15|24|SG27C|29.0;16|21|36|19|24||25.0	25|39|67|28|42||70.0												TGCAGCATCACGAATGCGGCAGGGAGACACGAGCAGTACTTC	36								CSITNAAGRHEQYF		:::::::::0:-8:6:15:-7:0:24:28:-5:42:::	TLDC_1_	RNA
5903	CLONES_TRBTLDC_1__baseline_TCR-JV_cDNA_13_CAAGACTA_merged_170000.txt	9432	1	3.61507e-05	TGCAGCATACAAAGGCTAGCGGGGACAGATACGCAGTATTTT	EEEEEEEEEEEEEEEEEEEAEEEEEEEEEEEEEEEEEEEEEE	TRBV29-1*00(520)	TRBD2*00(40)	TRBJ2-3*00(230)		700|706|734|0|6||30.0	20|28|48|15|23||40.0	23|41|69|24|42||90.0												TGCAGCATACAAAGGCTAGCGGGGACAGATACGCAGTATTTT	32								CSIQRLAGTDTQYF		:::::::::0:-8:6:15:-4:-4:23:24:-3:42:::	TLDC_1_	RNA
5904	CLONES_TRBTLDC_1__baseline_TCR-JV_cDNA_13_CAAGACTA_merged_170000.txt	9433	1	3.61507e-05	TGCAGCACCCCTAGCGCAATAAGCACAGATACGCAGTATTTT	E<EEEEEEEEE<EEEEEEEEEEEEAEEEE<EEEEAAEAEEEE	TRBV20-1*00(380)	TRBD2*00(30)	TRBJ2-3*00(245)		759|764|793|0|5||25.0	20|26|48|10|16||30.0	20|41|69|21|42||105.0												TGCAGCACCCCTAGCGCAATAAGCACAGATACGCAGTATTTT	27								CSTPSAISTDTQYF		:::::::::0:-9:5:10:-4:-6:16:21:0:42:::	TLDC_1_	RNA
5905	CLONES_TRBTLDC_1__baseline_TCR-JV_cDNA_13_CAAGACTA_merged_170000.txt	9434	1	3.61507e-05	TGCAGCAAAAAAGGGACAGGGGCGGCAGATACGCAGTATTTT	EEEEEEEEEEEEEEEAEEEEEEEEEEEEEEEEEEEEEEEEEE	TRBV29-1*00(380)	TRBD1*00(50)	TRBJ2-3*00(225)		700|706|734|0|6||30.0	12|22|36|12|22||50.0	24|41|69|25|42||85.0												TGCAGCAAAAAAGGGACAGGGGCGGCAGATACGCAGTATTTT	32								CSKKGTGAADTQYF		:::::::::0:-8:6:12:0:-2:22:25:-4:42:::	TLDC_1_	RNA
5906	CLONES_TRBTLDC_1__baseline_TCR-JV_cDNA_13_CAAGACTA_merged_170000.txt	9435	1	3.61507e-05	TGAAGCGTGGGGACTATCTTTCCCACAGATACGCAGTATTTT	EEEEEEEEEEEEEEEEEEEEEEEEEEEEEEEEEEEEEEEEEE	TRBV29-1*00(224)	TRBD2*00(35)	TRBJ2-3*00(219)		700|708|734|0|8|SC702A|24.0	16|23|48|9|16||35.0	22|41|69|23|42||95.0												TGAAGCGTGGGGACTATCTTTCCCACAGATACGCAGTATTTT	36								*SVGTIFPTDTQYF		:::::::::0:-6:8:9:0:-9:16:23:-2:42:::	TLDC_1_	RNA
5907	CLONES_TRBTLDC_1__baseline_TCR-JV_cDNA_13_CAAGACTA_merged_170000.txt	9436	1	3.61507e-05	TACAGTGCTAGACCTACCGACAGGGAAGAGACCCAGTACTTC	EEEEEEEEEEEEEEEEEEEEEEEEEEEEEEEEEEEEEEEEEE	TRBV20-1*00(674)	TRBD1*00(35)	TRBJ2-5*00(225)		759|771|793|0|12|SG760A|44.0	14|21|36|18|25||35.0	23|40|68|25|42||85.0												TACAGTGCTAGACCTACCGACAGGGAAGAGACCCAGTACTTC	36								YSARPTDREETQYF		:::::::::0:-2:12:18:-2:-3:25:25:-3:42:::	TLDC_1_	RNA
5908	CLONES_TRBTLDC_1__baseline_TCR-JV_cDNA_13_CAAGACTA_merged_170000.txt	9462	1	3.61507e-05	TGTGCCGTTGAACTAGCGGGGGGGGGAATGAGCAGTTCTTC	EEEEEEEEEEEEEEEEEEEEEEEEEEEEEEEEEEEEEEEEE	TRBV7-8*00(405)	TRBD2*00(49)	TRBJ2-1*00(215)		567|573|604|0|6||30.0	19|32|48|11|24|SA28G|49.0	27|42|70|26|41||75.0												TGTGCCGTTGAACTAGCGGGGGGGGGAATGAGCAGTTCTTC	36								CAVELAG_GNEQFF		:::::::::0:-11:6:11:-3:0:24:26:-7:41:::	TLDC_1_	RNA
5909	CLONES_TRBTLDC_1__baseline_TCR-JV_cDNA_13_CAAGACTA_merged_170000.txt	9469	1	3.61507e-05	TGTGCCAGCAGCCGTCAGGGGGGTACACTGAAGCTTTCTTT	EEEEEEEEEEEEEEEEEEEEEEEEEEEEEEEEEEEEEEEEE	TRBV7-9*00(600)	TRBD1*00(35)	TRBJ1-1*00(225)		556|568|593|0|12||60.0	16|23|36|15|22||35.0	23|40|68|24|41||85.0												TGTGCCAGCAGCCGTCAGGGGGGTACACTGAAGCTTTCTTT	36								CASSRQG_YTEAFF		:::::::::0:-5:12:15:-4:-1:22:24:-3:41:::	TLDC_1_	RNA
5910	CLONES_TRBTLDC_1__baseline_TCR-JV_cDNA_13_CAAGACTA_merged_170000.txt	9470	1	3.61507e-05	TGTGCCAGCAGCAAAGCAGGGGGCGTTTTGGCTACACCTTC	EEEEEEEEEAEEEEEEEEEEEEEEEAEEEEEEEEEEEAAAA	TRBV21-1*00(1255)	TRBD1*00(40)	TRBJ1-2*00(70)		544|561|581|0|17||85.0	17|25|36|17|25||40.0	27|40|68|28|41||65.0												TGTGCCAGCAGCAAAGCAGGGGGCGTTTTGGCTACACCTTC	32								CASSKAG_RFGYTF		:::::::::0:0:17:17:-5:1:25:28:-7:41:::	TLDC_1_	RNA
5911	CLONES_TRBTLDC_1__baseline_TCR-JV_cDNA_13_CAAGACTA_merged_170000.txt	9473	1	3.61507e-05	TGTGCAGCATGGCGGGAACTACCACAGATACGCAGTATTTT	EEEEEEEEEEEEEEEEEEEEEEEEEEEEEEEEEEEEEEEEE	TRBV6-9*00(474)	TRBD2*00(30)	TRBJ2-3*00(239)		515|520|552|0|5||25.0	23|29|48|11|17||30.0	18|41|69|18|41|SG21C|99.0												TGTGCAGCATGGCGGGAACTACCACAGATACGCAGTATTTT	36								CAAWREL_TDTQYF		:::::::::0:-12:5:11:-7:-3:17:18:2:41:::	TLDC_1_	RNA
5912	CLONES_TRBTLDC_1__baseline_TCR-JV_cDNA_13_CAAGACTA_merged_170000.txt	9484	1	3.61507e-05	TGCGCCAGCTTCGAAATACGAGGGGCGGGGAGCTGTTTTTT	EEEEEEEEEEEEEEEEEEEEEEEEEEEEEEAEEAEEAEEEE	TRBV10-1*00(254)	TRBD1*00(25),TRBD2*00(25)	TRBJ2-2*00(220)		533|542|570|0|9||45.0	17|22|36|20|25||25.0;27|32|48|19|24||25.0	27|43|71|25|41||80.0												TGCGCCAGCTTCGAAATACGAGGGGCGGGGAGCTGTTTTTT	32								CASFEIR_GGELFF		:::::::::0:-8:9:20:-5:-2:25:25:-7:41:::	TLDC_1_	RNA
5913	CLONES_TRBTLDC_1__baseline_TCR-JV_cDNA_13_CAAGACTA_merged_170000.txt	9485	1	3.61507e-05	TGCGCCAGCAGTGAGGAGAAGACTAGGACGAGCAGTACTTC	EEEEEEEEEEEEEEEEEEEEEEEEEEEEEEEEEEEEEEEEE	TRBV10-1*00(549)	TRBD2*00(30)	TRBJ2-7*00(210)		533|548|570|0|15||75.0	18|24|48|20|26||30.0	25|39|67|27|41||70.0												TGCGCCAGCAGTGAGGAGAAGACTAGGACGAGCAGTACTTC	36								CASSEEK_*DEQYF		:::::::::0:-2:15:20:-2:-8:26:27:-5:41:::	TLDC_1_	RNA
5914	CLONES_TRBTLDC_1__baseline_TCR-JV_cDNA_13_CAAGACTA_merged_170000.txt	9510	1	3.61507e-05	TGTGCCCCCCGGAGTTCCAGGCCACAATGAGCAGTTCTTC	EEEEEEEEEEEEEEEEEEEEEEEEEEEEEEEEEEEEEEEE	TRBV6-4*00(525)	TRBD1*00(25),TRBD2*00(25)	TRBJ2-1*00(225)		518|524|555|0|6||30.0	9|14|36|7|12||25.0;13|18|48|7|12||25.0	25|42|70|23|40||85.0												TGTGCCCCCCGGAGTTCCAGGCCACAATGAGCAGTTCTTC	36								CAPRSSR_HNEQFF		:::::::::0:-11:6:7:3:-10:12:23:-5:40:::	TLDC_1_	RNA
5915	CLONES_TRBTLDC_1__baseline_TCR-JV_cDNA_13_CAAGACTA_merged_170000.txt	9512	1	3.61507e-05	TGTGCCATCAGGAGGGGACTAGAAAGAGACCCAGTACTTC	EEEEEEEAEEEEEEE<EEEEEEEEEEEEEEEEEEEEEEEE	TRBV10-3*00(880)	TRBD2*00(40)	TRBJ2-5*00(225)		533|544|570|0|11||55.0	16|24|48|14|22||40.0	23|40|68|23|40||85.0												TGTGCCATCAGGAGGGGACTAGAAAGAGACCCAGTACTTC	27								CAIRRGL_KETQYF		:::::::::0:-6:11:14:0:-8:22:23:-3:40:::	TLDC_1_	RNA
5916	CLONES_TRBTLDC_1__baseline_TCR-JV_cDNA_13_CAAGACTA_merged_170000.txt	9518	1	3.61507e-05	TGTGCCAGCAGTTATCACCCTCGGAGAGACCCAGTACTTC	EEEEEEEEEEEEEEEEEEEEEEEEEEEEEEEEEEEEEEEE	TRBV5-5*00(280),TRBV5-6*00(264),TRBV5-7*00(248)	TRBD2*00(25)	TRBJ2-5*00(220)		549|560|585|0|11||55.0;550|561|586|0|11||55.0;551|562|587|0|11||55.0	0|5|48|17|22||25.0	24|40|68|24|40||80.0												TGTGCCAGCAGTTATCACCCTCGGAGAGACCCAGTACTTC	36								CASSYHP_GETQYF		:::::::::0:-5:11:17:16:-27:22:24:-4:40:::	TLDC_1_	RNA
5917	CLONES_TRBTLDC_1__baseline_TCR-JV_cDNA_13_CAAGACTA_merged_170000.txt	9519	1	3.61507e-05	TGTGCCAGCAGTCCTATGGGGAGAGACACTGAAGCTTTCA	EEEEEEEEEEEEEEEEEEEEEEEEEEEEEEEEEEEEEEEE	TRBV25-1*00(975)	TRBD2*00(25)	TRBJ1-1*00(141)		551|563|588|0|12||60.0	25|30|48|18|23||25.0	23|40|68|25|40|ST37ADT38DT39|17.0												TGTGCCAGCAGTCCTATGGGGAGAGACACTGAAGCTTTCA	36								CASSPMG_ETLKLS		:::::::::0:-5:12:18:-9:-2:23:25:-3:40:::	TLDC_1_	RNA
5918	CLONES_TRBTLDC_1__baseline_TCR-JV_cDNA_13_CAAGACTA_merged_170000.txt	9520	1	3.61507e-05	TGTGCCAGCAGTCGGACAGGGATACCAGCCCCAGCATTTT	EEEEEEEAEEEEEEEEEEEEEEEAEEEEEEEEEEEEEEEE	TRBV6-5*00(515)	TRBD1*00(40)	TRBJ1-5*00(215)		519|531|556|0|12||60.0	13|21|36|13|21||40.0	27|42|70|25|40||75.0												TGTGCCAGCAGTCGGACAGGGATACCAGCCCCAGCATTTT	32								CASSRTG_YQPQHF		:::::::::0:-5:12:13:-1:-3:21:25:-7:40:::	TLDC_1_	RNA
5919	CLONES_TRBTLDC_1__baseline_TCR-JV_cDNA_13_CAAGACTA_merged_170000.txt	9521	1	3.61507e-05	TGTGCCAGCAGCTTAGCTAGCGGCCGTAGCCTCCTTTTTT	EEEEEEEEEEEEEEEEEEEEAEEEEEEEEEEEEEEEEEEE	TRBV7-9*00(985)	TRBD2*00(30)	TRBJ1-1*00(155)		556|573|593|0|17||85.0	21|27|48|17|23||30.0	37|40|68|37|40||15.0												TGTGCCAGCAGCTTAGCTAGCGGCCGTAGCCTCCTTTTTT	32								CASSLAS_AVASFF		:::::::::0:0:17:17:-5:-5:23:37:-17:40:::	TLDC_1_	RNA
5920	CLONES_TRBTLDC_1__baseline_TCR-JV_cDNA_13_CAAGACTA_merged_170000.txt	9522	1	3.61507e-05	TGTGCCAGCAGCTTAAGGCCGGAACACTGAAGCTTTCTTT	EEEEEEEEEEEEEEEEEEEEEEEEEEEEEEEEEEEEEEEE	TRBV7-9*00(520)		TRBJ1-1*00(235)		556|571|593|0|15||75.0		21|40|68|21|40||95.0												TGTGCCAGCAGCTTAAGGCCGGAACACTGAAGCTTTCTTT	36								CASSLRP_NTEAFF		:::::::::0:-2:15:::::21:-1:40:::	TLDC_1_	RNA
5921	CLONES_TRBTLDC_1__baseline_TCR-JV_cDNA_13_CAAGACTA_merged_170000.txt	9523	1	3.61507e-05	TGTGCCAGCAGCCCGACCACGATTGAAGCCCCAGCATTTT	EEEEEEEEEEEEEEEEEEEEEEEEEEAEEEEEEEEEEEEE	TRBV7-6*00(404),TRBV7-7*00(372)		TRBJ1-5*00(210)		576|588|613|0|12||60.0;585|597|622|0|12||60.0		28|42|70|26|40||70.0												TGTGCCAGCAGCCCGACCACGATTGAAGCCCCAGCATTTT	32								CASSPTT_LKPQHF		:::::::::0:-5:12:::::26:-8:40:::	TLDC_1_	RNA
5922	CLONES_TRBTLDC_1__baseline_TCR-JV_cDNA_13_CAAGACTA_merged_170000.txt	9524	1	3.61507e-05	TGTGCCAGCAGCCGAGGGGCCTGACTATGGCTACACCTTC	EEEEEEEEEEEEAAEEEEEEEEEEEEEEEEEEEEEEEEEE	TRBV3-1*00(290),TRBV3-2*00(290)	TRBD2*00(29),TRBD1*00(25)	TRBJ1-2*00(225)		543|556|580|0|13||65.0;543|556|580|0|13||65.0	27|36|48|13|22|SC32G|29.0;17|22|36|14|19||25.0	23|40|68|23|40||85.0												TGTGCCAGCAGCCGAGGGGCCTGACTATGGCTACACCTTC	32								CASSRGA_DYGYTF		:::::::::0:-4:13:13:-11:4:22:23:-3:40:::	TLDC_1_	RNA
5923	CLONES_TRBTLDC_1__baseline_TCR-JV_cDNA_13_CAAGACTA_merged_170000.txt	9525	1	3.61507e-05	TGTGCCAGCAGCCGAGGGGGGGGCCGGGGAGCTGTTTTTT	7E7EEE7EE7EEEE7EEEEEEE7EEEEEEEEEEEEEEEEE	TRBV5-6*00(220),TRBV5-5*00(204),TRBV5-7*00(204)	TRBD1*00(30)	TRBJ2-2*00(225)		550|562|586|0|12||60.0;549|561|585|0|12||60.0;551|563|587|0|12||60.0	17|23|36|14|20||30.0	26|43|71|23|40||85.0												TGTGCCAGCAGCCGAGGGGGGGGCCGGGGAGCTGTTTTTT	22								CASSRGG_AGELFF		:::::::::0:-4:12:14:-5:-1:20:23:-6:40:::	TLDC_1_	RNA
5924	CLONES_TRBTLDC_1__baseline_TCR-JV_cDNA_13_CAAGACTA_merged_170000.txt	9526	1	3.61507e-05	TGTGCCAGCAGCAACGGATTTTAATGAAAAACTGTTTTTT	EEEEEEEEEEEEEEEEEEEEEEEEEEEEEEEEEEEEEEEE	TRBV11-2*00(575),TRBV11-3*00(543),TRBV11-1*00(527)		TRBJ1-4*00(235)		522|534|559|0|12||60.0;521|533|558|0|12||60.0;531|543|568|0|12||60.0		24|43|71|21|40||95.0												TGTGCCAGCAGCAACGGATTTTAATGAAAAACTGTTTTTT	36								CASSNGF_NEKLFF		:::::::::0:-5:12:::::21:-4:40:::	TLDC_1_	RNA
5925	CLONES_TRBTLDC_1__baseline_TCR-JV_cDNA_13_CAAGACTA_merged_170000.txt	9540	1	3.61507e-05	TGCGCCACACCGAGGGGGTGGATTAGGCGAGCAGTACTTC	EEEEEEEEEEEEEEEEEEAEEEEEEEEEEEEEEEEEEEEE	TRBV5-1*00(124)	TRBD1*00(30)	TRBJ2-7*00(94)		554|561|590|0|7||35.0	17|23|36|12|18||30.0	26|39|67|27|40||65.0												TGCGCCACACCGAGGGGGTGGATTAGGCGAGCAGTACTTC	32								CATPRGW_LGEQYF		:::::::::0:-9:7:12:-5:-1:18:27:-6:40:::	TLDC_1_	RNA
5926	CLONES_TRBTLDC_1__baseline_TCR-JV_cDNA_13_CAAGACTA_merged_170000.txt	9541	1	3.61507e-05	TGCGCCAGCAGCCCGGGACCCCCCCGATGAGCAGTTCTTC	EEEEEEEEEEEEEEEEEEEEEEEEEEEEEEEEEEEEEEEE	TRBV5-1*00(155)	TRBD1*00(35),TRBD2*00(35)	TRBJ2-1*00(210)		554|566|590|0|12||60.0	10|17|36|12|19||35.0;14|21|48|12|19||35.0	28|42|70|26|40||70.0												TGCGCCAGCAGCCCGGGACCCCCCCGATGAGCAGTTCTTC	36								CASSPGP_PDEQFF		:::::::::0:-4:12:12:2:-7:19:26:-8:40:::	TLDC_1_	RNA
5927	CLONES_TRBTLDC_1__baseline_TCR-JV_cDNA_13_CAAGACTA_merged_170000.txt	9549	1	3.61507e-05	TGTGTCAGCAGCCCGGGCAGGATGGCTGGCTACACCTTC	EA6EEEAEEEEEEEEEEEEEEAEEEEAEEEEEEEEEEEE	TRBV28*00(544)	TRBD1*00(30),TRBD2*00(30)	TRBJ1-2*00(205)		564|575|601|0|11|SC568T|39.0	9|15|36|11|17||30.0;13|19|48|11|17||30.0	27|40|68|26|39||65.0												TGTGTCAGCAGCCCGGGCAGGATGGCTGGCTACACCTTC	21								CVSSPGRMAGYTF		:::::::::0:-6:11:11:3:-9:17:26:-7:39:::	TLDC_1_	RNA
5928	CLONES_TRBTLDC_1__baseline_TCR-JV_cDNA_13_CAAGACTA_merged_170000.txt	9647	1	3.61507e-05	TGTGCTCAGGCCCAAGGGAACACAGATACGCAGTATTTT	EEAEEEEEEEEEEEEEEEEEEEEEEEEEEEEEEEAAAAA	TRBV12-3*00(750),TRBV12-4*00(750)	TRBD2*00(25)	TRBJ2-3*00(95)		530|535|567|0|5||25.0;530|535|567|0|5||25.0	30|35|48|8|13||25.0	22|41|69|20|39||95.0												TGTGCTCAGGCCCAAGGGAACACAGATACGCAGTATTTT	32								CAQAQGNTDTQYF		:::::::::0:-12:5:8:-14:3:13:20:-2:39:::	TLDC_1_	RNA
5929	CLONES_TRBTLDC_1__baseline_TCR-JV_cDNA_13_CAAGACTA_merged_170000.txt	9814	1	3.61507e-05	TGTGCTAGTGGTTTAAGCGGACTAAATGAGCAGTTCTTC	EEEEEEEEEEEEEEEEEEEEEEEEEEEEEEEEEEEEEEE	TRBV12-5*00(565)	TRBD2*00(30)	TRBJ2-1*00(215)		530|544|567|0|14||70.0	17|23|48|18|24||30.0	27|42|70|24|39||75.0												TGTGCTAGTGGTTTAAGCGGACTAAATGAGCAGTTCTTC	36								CASGLSGLNEQFF		:::::::::0:-3:14:18:-1:-9:24:24:-7:39:::	TLDC_1_	RNA
5930	CLONES_TRBTLDC_1__baseline_TCR-JV_cDNA_13_CAAGACTA_merged_170000.txt	9815	1	3.61507e-05	TGTGCTAGTGGCCTCAATTATCAGAATGAGCAGTTCTTC	EEEEEEEEEEEEEEEEEEEEEEEEEEEEEEEEEEEEEEE	TRBV12-5*00(329)		TRBJ2-1*00(215)		530|541|567|0|11||55.0		27|42|70|24|39||75.0												TGTGCTAGTGGCCTCAATTATCAGAATGAGCAGTTCTTC	36								CASGLNYQNEQFF		:::::::::0:-6:11:::::24:-7:39:::	TLDC_1_	RNA
5931	CLONES_TRBTLDC_1__baseline_TCR-JV_cDNA_13_CAAGACTA_merged_170000.txt	9816	1	3.61507e-05	TGTGCTAGTGGCGACGGGGCCCCAGATACGCAGTATTTT	EEEEEEEEEEEEEEEEAAEEEAEEEEEEAE<EEEEEAEA	TRBV12-5*00(350)	TRBD2*00(30)	TRBJ2-3*00(225)		530|541|567|0|11||55.0	29|35|48|16|22||30.0	24|41|69|22|39||85.0												TGTGCTAGTGGCGACGGGGCCCCAGATACGCAGTATTTT	27								CASGDGAPDTQYF		:::::::::0:-6:11:16:-13:3:22:22:-4:39:::	TLDC_1_	RNA
5932	CLONES_TRBTLDC_1__baseline_TCR-JV_cDNA_13_CAAGACTA_merged_170000.txt	9817	1	3.61507e-05	TGTGCTAGTGGGCCCGGGACACTCAATGAGCAGTTCTTC	EEEEEEAEEEEEEEEEEEEEEEEEEEEAEEEEEEEEEEE	TRBV12-5*00(595)	TRBD1*00(45),TRBD2*00(40)	TRBJ2-1*00(220)		530|541|567|0|11||55.0	9|18|36|12|21||45.0;13|21|48|12|20||40.0	26|42|70|23|39||80.0												TGTGCTAGTGGGCCCGGGACACTCAATGAGCAGTTCTTC	32								CASGPGTLNEQFF		:::::::::0:-6:11:12:3:-6:21:23:-6:39:::	TLDC_1_	RNA
5933	CLONES_TRBTLDC_1__baseline_TCR-JV_cDNA_13_CAAGACTA_merged_170000.txt	9818	1	3.61507e-05	TGTGCTAGCGGGGGACAGGGGCCAGATACGCAGTATTTT	EEEEEEEEEEEEEEEEEEEEEEEEEEEEEEEEEEEEEEE	TRBV2*00(484)	TRBD1*00(50)	TRBJ2-3*00(225)		518|527|555|0|9|SC523T|29.0	12|22|36|11|21||50.0	24|41|69|22|39||85.0												TGTGCTAGCGGGGGACAGGGGCCAGATACGCAGTATTTT	36								CASGGQGPDTQYF		:::::::::0:-8:9:11:0:-2:21:22:-4:39:::	TLDC_1_	RNA
5934	CLONES_TRBTLDC_1__baseline_TCR-JV_cDNA_13_CAAGACTA_merged_170000.txt	9820	1	3.61507e-05	TGTGCCTTTTCCAAGGGGTCCGTAGATACGCAGTATTTT	EEEEEEEEEEEEEEEEEEEEEEEEEEEEEEEEEEEEEEE	TRBV30*00(110)	TRBD1*00(25)	TRBJ2-3*00(220)		787|794|821|0|7||35.0	17|22|36|13|18||25.0	25|41|69|23|39||80.0												TGTGCCTTTTCCAAGGGGTCCGTAGATACGCAGTATTTT	36								CAFSKGSVDTQYF		:::::::::0:-7:7:13:-5:-2:18:23:-5:39:::	TLDC_1_	RNA
5935	CLONES_TRBTLDC_1__baseline_TCR-JV_cDNA_13_CAAGACTA_merged_170000.txt	9822	1	3.61507e-05	TGTGCCTTTGGACAGGGGGCCGTCGGGGAGCTGTTTTTT	EEEEEEEEEEAEEEEEEEEEEEAEEEEAEEEEEEEEEEE	TRBV30*00(283)	TRBD1*00(55)	TRBJ2-2*00(220)		787|794|821|0|7||35.0	13|24|36|9|20||55.0	27|43|71|23|39||80.0												TGTGCCTTTGGACAGGGGGCCGTCGGGGAGCTGTTTTTT	32								CAFGQGAVGELFF		:::::::::0:-7:7:9:-1:0:20:23:-7:39:::	TLDC_1_	RNA
5936	CLONES_TRBTLDC_1__baseline_TCR-JV_cDNA_13_CAAGACTA_merged_170000.txt	9830	1	3.61507e-05	TGTGCCTGTAACAGGGAAAACTTATACGAGCAGTACTTC	EEEEEE<EEEEEEEEEEEEEEEEEEEEEEEEEEEEEEEE	TRBV30*00(535)	TRBD1*00(30)	TRBJ2-7*00(215)		787|795|821|0|8||40.0	15|21|36|10|16||30.0	24|39|67|24|39||75.0												TGTGCCTGTAACAGGGAAAACTTATACGAGCAGTACTTC	27								CACNRENLYEQYF		:::::::::0:-6:8:10:-3:-3:16:24:-4:39:::	TLDC_1_	RNA
5937	CLONES_TRBTLDC_1__baseline_TCR-JV_cDNA_13_CAAGACTA_merged_170000.txt	9831	1	3.61507e-05	TGTGCCTGCAGCTGGGGGGCTGGCACTGAAGCTTTCTTT	EEEEEE6AEAAAEEEEEEEE<EEEEEEEE<EEEEEEEEE	TRBV11-2*00(353),TRBV11-3*00(321)	TRBD1*00(30)	TRBJ1-1*00(220)		522|535|559|0|13|SA528T|49.0;521|534|558|0|13|SA527T|49.0	18|24|36|14|20||30.0	24|40|68|23|39||80.0												TGTGCCTGCAGCTGGGGGGCTGGCACTGAAGCTTTCTTT	21								CACSWGAGTEAFF		:::::::::0:-4:13:14:-6:0:20:23:-4:39:::	TLDC_1_	RNA
5938	CLONES_TRBTLDC_1__baseline_TCR-JV_cDNA_13_CAAGACTA_merged_170000.txt	9832	1	3.61507e-05	TGTGCCTGGTGGAGGGGTAACACCGGGGAGCTGTTTTTT	EEEEEEEEEEEEEEEEEEEEEEEEEEAEEEEEEEEEEEE	TRBV30*00(560)	TRBD2*00(30)	TRBJ2-2*00(245)		787|796|821|0|9||45.0	26|32|48|10|16||30.0	22|43|71|18|39||105.0												TGTGCCTGGTGGAGGGGTAACACCGGGGAGCTGTTTTTT	32								CAWWRGNTGELFF		:::::::::0:-5:9:10:-10:0:16:18:-2:39:::	TLDC_1_	RNA
5939	CLONES_TRBTLDC_1__baseline_TCR-JV_cDNA_13_CAAGACTA_merged_170000.txt	9833	1	3.61507e-05	TGTGCCTGGGAAGTTTCAGGGATTTCACCCCTCCACTTT	EEEEEEEEEEEEEEEEEEEEEEEEEEEEEEEEEEEEEEE	TRBV30*00(210)	TRBD1*00(25)	TRBJ1-6*00(204)		787|796|821|0|9||45.0	16|21|36|16|21||25.0	29|45|73|23|39||80.0												TGTGCCTGGGAAGTTTCAGGGATTTCACCCCTCCACTTT	36								CAWEVSGISPLHF		:::::::::0:-5:9:16:-4:-3:21:23:-9:39:::	TLDC_1_	RNA
5940	CLONES_TRBTLDC_1__baseline_TCR-JV_cDNA_13_CAAGACTA_merged_170000.txt	9834	1	3.61507e-05	TGTGCCTGGACGCCGGGGGGGACAGATACGCAGTATTTT	EEEEEEEEEEEEEEEEEEEAEEEEEEEEEEEEEAEEEEE	TRBV30*00(435)	TRBD1*00(25),TRBD2*00(25)	TRBJ2-3*00(230)		787|797|821|0|10||50.0	10|15|36|12|17||25.0;14|19|48|12|17||25.0	23|41|69|21|39||90.0												TGTGCCTGGACGCCGGGGGGGACAGATACGCAGTATTTT	32								CAWTPGGTDTQYF		:::::::::0:-4:10:12:2:-9:17:21:-3:39:::	TLDC_1_	RNA
5941	CLONES_TRBTLDC_1__baseline_TCR-JV_cDNA_13_CAAGACTA_merged_170000.txt	9835	1	3.61507e-05	TGTGCCTGGACAGGGTTTATCAACTATGGCTACACCTTC	EEEEEEEEEEEEEEEEEEEEEEEEEEEEEEEEEEEEEEE	TRBV30*00(112)	TRBD1*00(25)	TRBJ1-2*00(230)		787|797|821|0|10||50.0	16|21|36|10|15||25.0	22|40|68|21|39||90.0												TGTGCCTGGACAGGGTTTATCAACTATGGCTACACCTTC	36								CAWTGFINYGYTF		:::::::::0:-4:10:10:-4:-3:15:21:-2:39:::	TLDC_1_	RNA
5942	CLONES_TRBTLDC_1__baseline_TCR-JV_cDNA_13_CAAGACTA_merged_170000.txt	9836	1	3.61507e-05	TGTGCCTGGAGTTTACAGGGGAGCGGGGAGCTGTTTTTT	EEEEEEEEEEEEEEEAAEEEEEAEEEAAEEEEEEEEEEE	TRBV30*00(354)	TRBD2*00(25)	TRBJ2-2*00(220)		787|804|821|0|17|SG799T|69.0	25|30|48|18|23||25.0	27|43|71|23|39||80.0												TGTGCCTGGAGTTTACAGGGGAGCGGGGAGCTGTTTTTT	32								CAWSLQGSGELFF		:::::::::0:3:17:18:-9:-2:23:23:-7:39:::	TLDC_1_	RNA
5943	CLONES_TRBTLDC_1__baseline_TCR-JV_cDNA_13_CAAGACTA_merged_170000.txt	9837	1	3.61507e-05	TGTGCCTGGAGTCTGGCAGACGGAAACACCATATATTTT	EEEEEEEEEEEEEEEEEEEEEEEEEEEEEEEEEEEEEEE	TRBV30*00(300)		TRBJ1-3*00(230)		787|799|821|0|12||60.0		24|42|70|21|39||90.0												TGTGCCTGGAGTCTGGCAGACGGAAACACCATATATTTT	36								CAWSLADGNTIYF		:::::::::0:-2:12:::::21:-4:39:::	TLDC_1_	RNA
5944	CLONES_TRBTLDC_1__baseline_TCR-JV_cDNA_13_CAAGACTA_merged_170000.txt	9838	1	3.61507e-05	TGTGCCTGGAGTCCACAGGGGAATCAGCCCCAGCATTTT	EEEEEEEEEEEEEEEEEEEAEEEEEEEEEEEEEEEEEEE	TRBV30*00(345)	TRBD1*00(35)	TRBJ1-5*00(230)		787|799|821|0|12||60.0	15|22|36|14|21||35.0	24|42|70|21|39||90.0												TGTGCCTGGAGTCCACAGGGGAATCAGCCCCAGCATTTT	32								CAWSPQGNQPQHF		:::::::::0:-2:12:14:-3:-2:21:21:-4:39:::	TLDC_1_	RNA
5945	CLONES_TRBTLDC_1__baseline_TCR-JV_cDNA_13_CAAGACTA_merged_170000.txt	9839	1	3.61507e-05	TGTGCCTGGAGTCGGGGGGACACCGGGGAGCTGTTTTTT	EEEEEEEEEEEEEEEEEEEEEEEEEEEEEEEEEEEEEEE	TRBV30*00(560)	TRBD1*00(25)	TRBJ2-2*00(240)		787|799|821|0|12||60.0	18|23|36|13|18||25.0	23|43|71|19|39||100.0												TGTGCCTGGAGTCGGGGGGACACCGGGGAGCTGTTTTTT	36								CAWSRGDTGELFF		:::::::::0:-2:12:13:-6:-1:18:19:-3:39:::	TLDC_1_	RNA
5946	CLONES_TRBTLDC_1__baseline_TCR-JV_cDNA_13_CAAGACTA_merged_170000.txt	9840	1	3.61507e-05	TGTGCCTGGAGTGTTGGTAGCAATCAGCCCCAGCATTTT	EEEEEEEEEEEEEEEEEEEEEEEEEEEEEEEEEEEEEEE	TRBV30*00(800)		TRBJ1-5*00(190)		787|801|821|0|14||70.0		20|42|70|17|39||110.0												TGTGCCTGGAGTGTTGGTAGCAATCAGCCCCAGCATTTT	36								CAWSVGSNQPQHF		:::::::::0:0:14:::::17:0:39:::	TLDC_1_	RNA
5947	CLONES_TRBTLDC_1__baseline_TCR-JV_cDNA_13_CAAGACTA_merged_170000.txt	9841	1	3.61507e-05	TGTGCCTGGAGTGTTGGAGGGCGGACTGAAGCTTTCTTT	EEEEEEEEEEEEEAEEEEEEEEEEEEEEEEEEEEEEEEE	TRBV30*00(350)	TRBD2*00(35)	TRBJ1-1*00(215)		787|801|821|0|14||70.0	26|33|48|15|22||35.0	25|40|68|24|39||75.0												TGTGCCTGGAGTGTTGGAGGGCGGACTGAAGCTTTCTTT	32								CAWSVGGRTEAFF		:::::::::0:0:14:15:-10:1:22:24:-5:39:::	TLDC_1_	RNA
5948	CLONES_TRBTLDC_1__baseline_TCR-JV_cDNA_13_CAAGACTA_merged_170000.txt	9842	1	3.61507e-05	TGTGCCTGGAGTGTACGGCTGGGCACTGAAGCTTTCTTT	EEEEEEAEAAEEEEEEEEEEEEEEEEEAEEEEEEEEAEE	TRBV30*00(925)		TRBJ1-1*00(220)		787|803|821|0|16||80.0		24|40|68|23|39||80.0												TGTGCCTGGAGTGTACGGCTGGGCACTGAAGCTTTCTTT	32								CAWSVRLGTEAFF		:::::::::0:2:16:::::23:-4:39:::	TLDC_1_	RNA
5949	CLONES_TRBTLDC_1__baseline_TCR-JV_cDNA_13_CAAGACTA_merged_170000.txt	9843	1	3.61507e-05	TGTGCCTGGAGTGTAGTAGGCGGCAATGAGCAGTTCTTC	EEEEEEEEEEEEEEEEEEEEEEEEEEEEEEEEEEEEEEE	TRBV30*00(158)		TRBJ2-1*00(130)		787|802|821|0|15||75.0		26|42|70|23|39||80.0												TGTGCCTGGAGTGTAGTAGGCGGCAATGAGCAGTTCTTC	36								CAWSVVGGNEQFF		:::::::::0:1:15:::::23:-6:39:::	TLDC_1_	RNA
5950	CLONES_TRBTLDC_1__baseline_TCR-JV_cDNA_13_CAAGACTA_merged_170000.txt	9844	1	3.61507e-05	TGTGCCTGGAGTGTAAGCAGCTCCTACGAGCAGTACTTC	AEEEEE<<EEEEEEEAEEEEAEEEEEEAAEEEEEEEEEE	TRBV30*00(989)		TRBJ2-7*00(245)		787|802|821|0|15||75.0		18|39|67|18|39||105.0												TGTGCCTGGAGTGTAAGCAGCTCCTACGAGCAGTACTTC	27								CAWSVSSSYEQYF		:::::::::0:1:15:::::18:2:39:::	TLDC_1_	RNA
5951	CLONES_TRBTLDC_1__baseline_TCR-JV_cDNA_13_CAAGACTA_merged_170000.txt	9845	1	3.61507e-05	TGTGCCTGGAGTGCGGGACAGGCGTACGAGCAGTACTTC	EEEEEEEEEEEEEEEEEEEEEEEEEEEEEEEEEEEEEEE	TRBV30*00(615)	TRBD1*00(45)	TRBJ2-7*00(215)		787|800|821|0|13||65.0	11|20|36|13|22||45.0	24|39|67|24|39||75.0												TGTGCCTGGAGTGCGGGACAGGCGTACGAGCAGTACTTC	36								CAWSAGQAYEQYF		:::::::::0:-1:13:13:1:-4:22:24:-4:39:::	TLDC_1_	RNA
5952	CLONES_TRBTLDC_1__baseline_TCR-JV_cDNA_13_CAAGACTA_merged_170000.txt	9846	1	3.61507e-05	TGTGCCTGGAGTATAGGGTCGGGCTATGGCTACACCTTC	EEEEEEEEEEEEEEEEEEEEEEEEEEEEEEEEEEEEEEE	TRBV30*00(230)		TRBJ1-2*00(220)		787|799|821|0|12||60.0		24|40|68|23|39||80.0												TGTGCCTGGAGTATAGGGTCGGGCTATGGCTACACCTTC	36								CAWSIGSGYGYTF		:::::::::0:-2:12:::::23:-4:39:::	TLDC_1_	RNA
5953	CLONES_TRBTLDC_1__baseline_TCR-JV_cDNA_13_CAAGACTA_merged_170000.txt	9847	1	3.61507e-05	TGTGCCTGGAGGTTTTCGTCTTACAATGAGCAGTTCTTC	EEEEEEEEEEEEEEEEEEEEEEEEEEEEEEEEEEEEEEE	TRBV30*00(335)		TRBJ2-1*00(230)		787|798|821|0|11||55.0		24|42|70|21|39||90.0												TGTGCCTGGAGGTTTTCGTCTTACAATGAGCAGTTCTTC	36								CAWRFSSYNEQFF		:::::::::0:-3:11:::::21:-4:39:::	TLDC_1_	RNA
5954	CLONES_TRBTLDC_1__baseline_TCR-JV_cDNA_13_CAAGACTA_merged_170000.txt	9848	1	3.61507e-05	TGTGCCTGGAGGCTAGCGAACACCGGGGAGCTGTTTTTT	EEEEEEEEEEEEEEEEEEEEEEEEEEEEEEEEEEEEEEE	TRBV30*00(245)		TRBJ2-2*00(260)		787|798|821|0|11||55.0		19|43|71|15|39||120.0												TGTGCCTGGAGGCTAGCGAACACCGGGGAGCTGTTTTTT	36								CAWRLANTGELFF		:::::::::0:-3:11:::::15:1:39:::	TLDC_1_	RNA
5956	CLONES_TRBTLDC_1__baseline_TCR-JV_cDNA_13_CAAGACTA_merged_170000.txt	9850	1	3.61507e-05	TGTGCCTGGAGGCCCGAGGCCATTAAGAGCTACACCTTC	EEEEEEEEEEEEEEEEEEEEEEEEEEEEEEEEEEEEEEE	TRBV30*00(222)		TRBJ1-2*00(195)		787|798|821|0|11||55.0		29|40|68|28|39||55.0												TGTGCCTGGAGGCCCGAGGCCATTAAGAGCTACACCTTC	36								CAWRPEAIKSYTF		:::::::::0:-3:11:::::28:-9:39:::	TLDC_1_	RNA
5957	CLONES_TRBTLDC_1__baseline_TCR-JV_cDNA_13_CAAGACTA_merged_170000.txt	9851	1	3.61507e-05	TGTGCCTGGAACCCCAACGCGCCGGATACGCAGTATTTT	EEEEEEEEEEEEEEEEEEEEEEEEEEEEEEEEEEEEEEE	TRBV30*00(340)	TRBD1*00(25)	TRBJ2-3*00(215)		787|797|821|0|10||50.0	22|27|36|18|23||25.0	26|41|69|24|39||75.0												TGTGCCTGGAACCCCAACGCGCCGGATACGCAGTATTTT	36								CAWNPNAPDTQYF		:::::::::0:-4:10:18:-10:3:23:24:-6:39:::	TLDC_1_	RNA
5958	CLONES_TRBTLDC_1__baseline_TCR-JV_cDNA_13_CAAGACTA_merged_170000.txt	9856	1	3.61507e-05	TGTGCCCCCCGCCTGAGTGGAAATTCCGGCTACACCTTC	EEEEEEEEEEEEEEEEEEEEEEEEEEEEEEEEEEEEEEE	TRBV14*00(169)	TRBD2*00(25)	TRBJ1-2*00(200)		516|522|553|0|6||30.0	4|9|48|7|12||25.0	28|40|68|27|39||60.0												TGTGCCCCCCGCCTGAGTGGAAATTCCGGCTACACCTTC	36								CAPRLSGNSGYTF		:::::::::0:-11:6:7:12:-23:12:27:-8:39:::	TLDC_1_	RNA
5959	CLONES_TRBTLDC_1__baseline_TCR-JV_cDNA_13_CAAGACTA_merged_170000.txt	9857	1	3.61507e-05	TGTGCCCCCGGGGGCCTAGCCAAAAACATTCAGTACTTC	EEEEEEEEEEEEEEEEEEEEEEEEEEEEEEEEEEAAAAA	TRBV21-1*00(879)	TRBD1*00(30),TRBD2*00(30)	TRBJ2-4*00(120)		544|550|581|0|6||30.0	9|15|36|6|12||30.0;13|19|48|6|12||30.0	18|42|70|15|39||120.0												TGTGCCCCCGGGGGCCTAGCCAAAAACATTCAGTACTTC	32								CAPGGLAKNIQYF		:::::::::0:-11:6:6:3:-9:12:15:2:39:::	TLDC_1_	RNA
5960	CLONES_TRBTLDC_1__baseline_TCR-JV_cDNA_13_CAAGACTA_merged_170000.txt	9886	1	3.61507e-05	TGTGCCGTAGGGACAGGGTTTGGTCAGCCCCAGCATTTT	EEEEEEEEEEEEEEEEEEEEEEEEEEEEEEEEEEEEEEE	TRBV12-3*00(480),TRBV12-4*00(480)	TRBD1*00(45)	TRBJ1-5*00(220)		530|536|567|0|6||30.0;530|536|567|0|6||30.0	12|21|36|9|18||45.0	26|42|70|23|39||80.0												TGTGCCGTAGGGACAGGGTTTGGTCAGCCCCAGCATTTT	36								CAVGTGFGQPQHF		:::::::::0:-11:6:9:0:-3:18:23:-6:39:::	TLDC_1_	RNA
5961	CLONES_TRBTLDC_1__baseline_TCR-JV_cDNA_13_CAAGACTA_merged_170000.txt	9890	1	3.61507e-05	TGTGCCGCATCCGGGACAGCGAACACTGAAGCTTTCTTT	EEEEEEAEAEEEEEEEEEEEEEEEEEEEEEEEEEEEEEE	TRBV10-3*00(475)	TRBD1*00(45)	TRBJ1-1*00(235)		533|539|570|0|6||30.0	10|19|36|10|19||45.0	21|40|68|20|39||95.0												TGTGCCGCATCCGGGACAGCGAACACTGAAGCTTTCTTT	32								CAASGTANTEAFF		:::::::::0:-11:6:10:2:-5:19:20:-1:39:::	TLDC_1_	RNA
5962	CLONES_TRBTLDC_1__baseline_TCR-JV_cDNA_13_CAAGACTA_merged_170000.txt	9894	1	3.61507e-05	TGTGCCGGGGGACAGGGCCCCGAAGTTTGGCAGTACTTC	EEAEEEEEEEEEEEEE6EEEEEEEEEEEEEEEEEEEEEE	TRBV30*00(824)	TRBD1*00(45)	TRBJ2-7*00(190)		787|793|821|0|6||30.0	12|21|36|8|17||45.0	29|39|67|29|39||50.0												TGTGCCGGGGGACAGGGCCCCGAAGTTTGGCAGTACTTC	21								CAGGQGPEVWQYF		:::::::::0:-8:6:8:0:-3:17:29:-9:39:::	TLDC_1_	RNA
5963	CLONES_TRBTLDC_1__baseline_TCR-JV_cDNA_13_CAAGACTA_merged_170000.txt	9895	1	3.61507e-05	TGTGCCGGGAGTGAGGGACAGAACAATGAGCAGTTCTTC	EEEEEEEEEEEEEEEEEEEEEEEEEEEEEEEEEEEEEEE	TRBV6-2*00(347),TRBV6-3*00(347)	TRBD1*00(35)	TRBJ2-1*00(225)		516|522|553|0|6||30.0;516|522|553|0|6||30.0	12|19|36|14|21||35.0	25|42|70|22|39||85.0												TGTGCCGGGAGTGAGGGACAGAACAATGAGCAGTTCTTC	36								CAGSEGQNNEQFF		:::::::::0:-11:6:14:0:-5:21:22:-5:39:::	TLDC_1_	RNA
5964	CLONES_TRBTLDC_1__baseline_TCR-JV_cDNA_13_CAAGACTA_merged_170000.txt	9898	1	3.61507e-05	TGTGCCGATCGCAAAACCCGCCTCTATGGCTACACCTTC	EEEEEEAAEEEEEEE<EEEEEEE<EEEEEEEEEAEEEAE	TRBV12-3*00(485),TRBV12-4*00(485)	TRBD2*00(25)	TRBJ1-2*00(220)		530|536|567|0|6||30.0;530|536|567|0|6||30.0	4|9|48|16|21||25.0	24|40|68|23|39||80.0												TGTGCCGATCGCAAAACCCGCCTCTATGGCTACACCTTC	27								CADRKTRLYGYTF		:::::::::0:-11:6:16:12:-23:21:23:-4:39:::	TLDC_1_	RNA
5965	CLONES_TRBTLDC_1__baseline_TCR-JV_cDNA_13_CAAGACTA_merged_170000.txt	9900	1	3.61507e-05	TGTGCCATTGAGCCTGGGAGGGAAGAGACCCAGTACTTC	EEEEEEEEEEEEEEEEEEEEEEEEEEEEEEEEEEEEEEE	TRBV10-3*00(740)	TRBD2*00(35)	TRBJ2-5*00(225)		533|541|570|0|8||40.0	25|32|48|15|22||35.0	23|40|68|22|39||85.0												TGTGCCATTGAGCCTGGGAGGGAAGAGACCCAGTACTTC	36								CAIEPGREETQYF		:::::::::0:-9:8:15:-9:0:22:22:-3:39:::	TLDC_1_	RNA
5966	CLONES_TRBTLDC_1__baseline_TCR-JV_cDNA_13_CAAGACTA_merged_170000.txt	9901	1	3.61507e-05	TGTGCCATCGCAACTGGGCAGAACACTGAAGCTTTCTTT	EEEEEEEEEEEEEEEEEEEEEEEEEEEEEEEEEEEEEEE	TRBV10-3*00(211)		TRBJ1-1*00(235)		533|542|570|0|9||45.0		21|40|68|20|39||95.0												TGTGCCATCGCAACTGGGCAGAACACTGAAGCTTTCTTT	36								CAIATGQNTEAFF		:::::::::0:-8:9:::::20:-1:39:::	TLDC_1_	RNA
5967	CLONES_TRBTLDC_1__baseline_TCR-JV_cDNA_13_CAAGACTA_merged_170000.txt	9902	1	3.61507e-05	TGTGCCATCACGGACCAGGACGGGGCGCCCCAGCATTTT	EEEEEEEEEEEEEEEEAEEEEEEEEEEEEEEEEEEEEEE	TRBV10-3*00(280)	TRBD1*00(25)	TRBJ1-5*00(205)		533|543|570|0|10||50.0	19|24|36|21|26||25.0	29|42|70|26|39||65.0												TGTGCCATCACGGACCAGGACGGGGCGCCCCAGCATTTT	32								CAITDQDGAPQHF		:::::::::0:-7:10:21:-7:0:26:26:-9:39:::	TLDC_1_	RNA
5968	CLONES_TRBTLDC_1__baseline_TCR-JV_cDNA_13_CAAGACTA_merged_170000.txt	9903	1	3.61507e-05	TGTGCCATCAGTTTCGGGGACGGCTATGGCTACACCTTC	EEEEEEEEEEEEEEEEEEEEEEEEEEEEEEEEEEEEEEE	TRBV10-3*00(265)	TRBD1*00(25),TRBD2*00(25)	TRBJ1-2*00(220)		533|545|570|0|12||60.0	12|17|36|16|21||25.0;16|21|48|16|21||25.0	24|40|68|23|39||80.0												TGTGCCATCAGTTTCGGGGACGGCTATGGCTACACCTTC	36								CAISFGDGYGYTF		:::::::::0:-5:12:16:0:-7:21:23:-4:39:::	TLDC_1_	RNA
5969	CLONES_TRBTLDC_1__baseline_TCR-JV_cDNA_13_CAAGACTA_merged_170000.txt	9904	1	3.61507e-05	TGTGCCATCAGTCTCAGGGAGTGGGATGAGCAGTTCTTC	EEEEEEEEEEEEEEEEEEEEEEEEEEEEEEEEEEEEEEE	TRBV10-3*00(255)	TRBD1*00(25),TRBD2*00(25)	TRBJ2-1*00(210)		533|545|570|0|12||60.0	16|21|36|14|19||25.0;25|30|48|16|21||25.0	28|42|70|25|39||70.0												TGTGCCATCAGTCTCAGGGAGTGGGATGAGCAGTTCTTC	36								CAISLREWDEQFF		:::::::::0:-5:12:14:-4:-3:19:25:-8:39:::	TLDC_1_	RNA
5970	CLONES_TRBTLDC_1__baseline_TCR-JV_cDNA_13_CAAGACTA_merged_170000.txt	9905	1	3.61507e-05	TGTGCCATCAGTGTGGGTGGCACCGGGGAGCTGTTTTTT	EEEEEEEEEEEEEEEEEEEEEAEAAEEEEEEEEEEEEEE	TRBV10-3*00(580)		TRBJ2-2*00(235)		533|546|570|0|13||65.0		24|43|71|20|39||95.0												TGTGCCATCAGTGTGGGTGGCACCGGGGAGCTGTTTTTT	32								CAISVGGTGELFF		:::::::::0:-4:13:::::20:-4:39:::	TLDC_1_	RNA
5971	CLONES_TRBTLDC_1__baseline_TCR-JV_cDNA_13_CAAGACTA_merged_170000.txt	9906	1	3.61507e-05	TGTGCCATCAGTGCGGTCGGGGCCCACGAGCAGTACTTC	EEEEEEEEEEEEEEEEEEEEEEEEEEEEEEEEEEEEEEE	TRBV10-3*00(390)	TRBD2*00(30)	TRBJ2-7*00(210)		533|546|570|0|13||65.0	29|35|48|19|25||30.0	25|39|67|25|39||70.0												TGTGCCATCAGTGCGGTCGGGGCCCACGAGCAGTACTTC	36								CAISAVGAHEQYF		:::::::::0:-4:13:19:-13:3:25:25:-5:39:::	TLDC_1_	RNA
5972	CLONES_TRBTLDC_1__baseline_TCR-JV_cDNA_13_CAAGACTA_merged_170000.txt	9907	1	3.61507e-05	TGTGCCATCAGTGCGAAGGTGGGAGAGACCCAGTACTTC	EEEEEAEEEEEEEAAEEEEEEEEEEEEEEEEEEEEEEEE	TRBV10-3*00(630)		TRBJ2-5*00(220)		533|546|570|0|13||65.0		24|40|68|23|39||80.0												TGTGCCATCAGTGCGAAGGTGGGAGAGACCCAGTACTTC	32								CAISAKVGETQYF		:::::::::0:-4:13:::::23:-4:39:::	TLDC_1_	RNA
5973	CLONES_TRBTLDC_1__baseline_TCR-JV_cDNA_13_CAAGACTA_merged_170000.txt	9908	1	3.61507e-05	TGTGCCATCAGTGGAGTACAGGTATACGAGCAGTACTTC	EEEEEAEEEEEEEEEEEEEEEEEEEEEEEEEEEEEEEEE	TRBV10-3*00(365)	TRBD1*00(25)	TRBJ2-7*00(215)		533|546|570|0|13||65.0	15|20|36|17|22||25.0	24|39|67|24|39||75.0												TGTGCCATCAGTGGAGTACAGGTATACGAGCAGTACTTC	32								CAISGVQVYEQYF		:::::::::0:-4:13:17:-3:-4:22:24:-4:39:::	TLDC_1_	RNA
5974	CLONES_TRBTLDC_1__baseline_TCR-JV_cDNA_13_CAAGACTA_merged_170000.txt	9909	1	3.61507e-05	TGTGCCATCAGTGGAGGGGGTAGCACTGAAGCTTTCTTT	EEEEEEEEEEEEEEEEEEEEEEEEEEEEEEEEEEEEEEE	TRBV10-3*00(260)	TRBD1*00(30)	TRBJ1-1*00(220)		533|546|570|0|13||65.0	17|23|36|14|20||30.0	24|40|68|23|39||80.0												TGTGCCATCAGTGGAGGGGGTAGCACTGAAGCTTTCTTT	36								CAISGGGSTEAFF		:::::::::0:-4:13:14:-5:-1:20:23:-4:39:::	TLDC_1_	RNA
5975	CLONES_TRBTLDC_1__baseline_TCR-JV_cDNA_13_CAAGACTA_merged_170000.txt	9910	1	3.61507e-05	TGTGCCATCAGTGATCTGTTCCAAGAGACCCAGTACTTC	EEEEEEEEEEEEEEEEEEEEEEEEEEEEEEEEEEEEEEE	TRBV10-3*00(735)		TRBJ2-5*00(235)		533|547|570|0|14||70.0		21|40|68|20|39||95.0												TGTGCCATCAGTGATCTGTTCCAAGAGACCCAGTACTTC	36								CAISDLFQETQYF		:::::::::0:-3:14:::::20:-1:39:::	TLDC_1_	RNA
5976	CLONES_TRBTLDC_1__baseline_TCR-JV_cDNA_13_CAAGACTA_merged_170000.txt	9911	1	3.61507e-05	TGTGCCATCAGTGATGGGGGAGGGAATGAGCAGTTCTTC	EEEEEEEEEEEEEEEEEEEEEEEEEEEEEEEEEEEEEEE	TRBV10-3*00(121),TRBV6-1*00(115)	TRBD2*00(35)	TRBJ2-1*00(215)		533|547|570|0|14||70.0;516|530|553|0|14|SG523T|54.0	25|32|48|17|24||35.0	27|42|70|24|39||75.0												TGTGCCATCAGTGATGGGGGAGGGAATGAGCAGTTCTTC	36								CAISDGGGNEQFF		:::::::::0:-3:14:17:-9:0:24:24:-7:39:::	TLDC_1_	RNA
5977	CLONES_TRBTLDC_1__baseline_TCR-JV_cDNA_13_CAAGACTA_merged_170000.txt	9912	1	3.61507e-05	TGTGCCATCAGTGAGTCACACACAGATACGCAGTATTTT	EEEEEEEEEEEEEEEEEEEEEEEEEEEEAEEEAEEEEE<	TRBV10-3*00(720)		TRBJ2-3*00(235)		533|550|570|0|17||85.0		22|41|69|20|39||95.0												TGTGCCATCAGTGAGTCACACACAGATACGCAGTATTTT	27								CAISESHTDTQYF		:::::::::0:0:17:::::20:-2:39:::	TLDC_1_	RNA
5978	CLONES_TRBTLDC_1__baseline_TCR-JV_cDNA_13_CAAGACTA_merged_170000.txt	9913	1	3.61507e-05	TGTGCCATCAGTGAGTATCCAGCGAGCGAGCAGTACTTC	EEEEEEEEEEEEEEEEEEEEEEEEEEEEEEEEEEEAAAA	TRBV10-3*00(1114)		TRBJ2-7*00(70)		533|549|570|0|16||80.0		26|39|67|26|39||65.0												TGTGCCATCAGTGAGTATCCAGCGAGCGAGCAGTACTTC	32								CAISEYPASEQYF		:::::::::0:-1:16:::::26:-6:39:::	TLDC_1_	RNA
5979	CLONES_TRBTLDC_1__baseline_TCR-JV_cDNA_13_CAAGACTA_merged_170000.txt	9914	1	3.61507e-05	TGTGCCATCAGTGAGGACAGTGGTAATGAGCAGTTCTTC	EEEEEEEEEEEEEEEEEEEEEEEEEEEEEEEEEEEEEEE	TRBV10-3*00(245)	TRBD1*00(25)	TRBJ2-1*00(215)		533|548|570|0|15||75.0	14|19|36|15|20||25.0	27|42|70|24|39||75.0												TGTGCCATCAGTGAGGACAGTGGTAATGAGCAGTTCTTC	36								CAISEDSGNEQFF		:::::::::0:-2:15:15:-2:-5:20:24:-7:39:::	TLDC_1_	RNA
5980	CLONES_TRBTLDC_1__baseline_TCR-JV_cDNA_13_CAAGACTA_merged_170000.txt	9915	1	3.61507e-05	TGTGCCATCAGTGAAGGGGCTGCCTACGAGCAGTACTTC	EEEEEEEEEEEEEEEEEAEEEEEEEEEEAEEEEEEEEEE	TRBV10-3*00(265)	TRBD1*00(25)	TRBJ2-7*00(209)		533|547|570|0|14||70.0	17|22|36|14|19||25.0	22|39|67|22|39||85.0												TGTGCCATCAGTGAAGGGGCTGCCTACGAGCAGTACTTC	32								CAISEGAAYEQYF		:::::::::0:-3:14:14:-5:-2:19:22:-2:39:::	TLDC_1_	RNA
5981	CLONES_TRBTLDC_1__baseline_TCR-JV_cDNA_13_CAAGACTA_merged_170000.txt	9916	1	3.61507e-05	TGTGCCATCAGTGAAAGGCTAGCGGATCAGCAGTTCTTC	EEEEEEEEEEEEEEEEEEEEEEEEEEEEEEEEEEEEEEE	TRBV10-3*00(284)	TRBD2*00(35)	TRBJ2-1*00(195)		533|547|570|0|14||70.0	20|27|48|18|25||35.0	31|42|70|28|39||55.0												TGTGCCATCAGTGAAAGGCTAGCGGATCAGCAGTTCTTC	36								CAISERLADQQFF		:::::::::0:-3:14:18:-4:-5:25:28:-11:39:::	TLDC_1_	RNA
5982	CLONES_TRBTLDC_1__baseline_TCR-JV_cDNA_13_CAAGACTA_merged_170000.txt	9917	1	3.61507e-05	TGTGCCATCAGCCCAGGGACAGACTATGGCTACACCTTC	EEEEEEEEEEEEEEEEEEEEEEEEEEEEEEEEEEEEEEE	TRBV10-3*00(724)	TRBD1*00(35)	TRBJ1-2*00(120)		533|544|570|0|11||55.0	12|19|36|15|22||35.0	23|40|68|22|39||85.0												TGTGCCATCAGCCCAGGGACAGACTATGGCTACACCTTC	36								CAISPGTDYGYTF		:::::::::0:-6:11:15:0:-5:22:22:-3:39:::	TLDC_1_	RNA
5983	CLONES_TRBTLDC_1__baseline_TCR-JV_cDNA_13_CAAGACTA_merged_170000.txt	9918	1	3.61507e-05	TGTGCCATCAGCGGGACGGGGAATTCACCCCTCCACTTT	EEEEEEEEEEEEEEEEEEEEEEEEEEEEEEEEEEAAAAA	TRBV10-3*00(690)	TRBD1*00(34),TRBD2*00(30)	TRBJ1-6*00(90)		533|544|570|0|11||55.0	11|21|36|11|21|SA17G|34.0;15|21|48|11|17||30.0	27|45|73|21|39||90.0												TGTGCCATCAGCGGGACGGGGAATTCACCCCTCCACTTT	32								CAISGTGNSPLHF		:::::::::0:-6:11:11:1:-3:21:21:-7:39:::	TLDC_1_	RNA
5984	CLONES_TRBTLDC_1__baseline_TCR-JV_cDNA_13_CAAGACTA_merged_170000.txt	9919	1	3.61507e-05	TGTGCCATACAGGATAAACCCTACCTTGAGCAGTTCTTC	EEEEAEEEEEEEEEEEEEEEEEEAEEEEEEEEEEAEEEE	TRBV2*00(805)	TRBD1*00(25)	TRBJ2-1*00(168)		518|525|555|0|7||35.0	15|20|36|8|13||25.0	22|42|70|19|39|SA27CSA28T|68.0												TGTGCCATACAGGATAAACCCTACCTTGAGCAGTTCTTC	32								CAIQDKPYLEQFF		:::::::::0:-10:7:8:-3:-4:13:19:-2:39:::	TLDC_1_	RNA
5985	CLONES_TRBTLDC_1__baseline_TCR-JV_cDNA_13_CAAGACTA_merged_170000.txt	9920	1	3.61507e-05	TGTGCCACTTCCCGGGACGGCTCCTACGAGCAGTACTTC	EEEEEEEEEEEEEEEEEEEEEAEEEEEEEEEEEEEEEEE	TRBV19*00(720)	TRBD1*00(45),TRBD2*00(45)	TRBJ2-7*00(240)		559|566|596|0|7||35.0	8|17|36|9|18||45.0;12|21|48|9|18||45.0	19|39|67|19|39||100.0												TGTGCCACTTCCCGGGACGGCTCCTACGAGCAGTACTTC	32								CATSRDGSYEQYF		:::::::::0:-10:7:9:4:-7:18:19:1:39:::	TLDC_1_	RNA
5986	CLONES_TRBTLDC_1__baseline_TCR-JV_cDNA_13_CAAGACTA_merged_170000.txt	9921	1	3.61507e-05	TGTGCCACTCGCTCGGGGATTAAAGAGACCCAGTACTTC	EEEEEEEEEEEEEEEEEEEEEEEEEEEEEEEEEEEEEEE	TRBV6-1*00(250),TRBV6-6*00(234),TRBV6-5*00(218),TRBV6-8*00(218)		TRBJ2-5*00(225)		516|523|553|0|7||35.0;516|523|553|0|7||35.0;519|526|556|0|7||35.0;512|519|549|0|7||35.0		23|40|68|22|39||85.0												TGTGCCACTCGCTCGGGGATTAAAGAGACCCAGTACTTC	36								CATRSGIKETQYF		:::::::::0:-10:7:::::22:-3:39:::	TLDC_1_	RNA
5987	CLONES_TRBTLDC_1__baseline_TCR-JV_cDNA_13_CAAGACTA_merged_170000.txt	9922	1	3.61507e-05	TGTGCCACCTCCCTCGGGGGCGGGCAGCCCCAGCATTTT	EEEEEEEEEEEEEEEEEEEEEEEEEEEEEEEEEEEEEEE	TRBV19*00(345)	TRBD1*00(35),TRBD2*00(30)	TRBJ1-5*00(215)		559|566|596|0|7||35.0	18|25|36|15|22||35.0;1|7|48|7|13||30.0	27|42|70|24|39||75.0												TGTGCCACCTCCCTCGGGGGCGGGCAGCCCCAGCATTTT	36								CATSLGGGQPQHF		:::::::::0:-10:7:15:-6:1:22:24:-7:39:::	TLDC_1_	RNA
5988	CLONES_TRBTLDC_1__baseline_TCR-JV_cDNA_13_CAAGACTA_merged_170000.txt	9923	1	3.61507e-05	TGTGCCACCTCGACAGGTTGGGTTAGAGCCCAGTACTTC	EEAEEEEEEEAEEE<EEEEEAEEEEEEEEEEEEAAEEEE	TRBV28*00(560)	TRBD1*00(30)	TRBJ2-5*00(195)		564|571|601|0|7||35.0	14|20|36|11|17||30.0	29|40|68|28|39||55.0												TGTGCCACCTCGACAGGTTGGGTTAGAGCCCAGTACTTC	27								CATSTGWVRAQYF		:::::::::0:-10:7:11:-2:-4:17:28:-9:39:::	TLDC_1_	RNA
5989	CLONES_TRBTLDC_1__baseline_TCR-JV_cDNA_13_CAAGACTA_merged_170000.txt	9924	1	3.61507e-05	TGTGCCACCTGGGTTATGGGGAGAGACGAGCAGTACTTC	EEEEEEEEEEEEEEEEEEEEEEEEEEEEEEEEEEEEEEE	TRBV10-3*00(670)	TRBD2*00(25)	TRBJ2-7*00(105)		533|540|570|0|7||35.0	25|30|48|18|23||25.0	25|39|67|25|39||70.0												TGTGCCACCTGGGTTATGGGGAGAGACGAGCAGTACTTC	36								CATWVMGRDEQYF		:::::::::0:-10:7:18:-9:-2:23:25:-5:39:::	TLDC_1_	RNA
5990	CLONES_TRBTLDC_1__baseline_TCR-JV_cDNA_13_CAAGACTA_merged_170000.txt	9936	1	3.61507e-05	TGTGCCACCCGCGGACAAAACACCGGGGAGCTGTTTTTT	EEEEEEEEEEEEEEEEEEEEEEEEAEEEEEEEEEEEEEE	TRBV24-1*00(195)	TRBD1*00(25)	TRBJ2-2*00(245)		559|568|597|0|9||45.0	13|18|36|12|17||25.0	22|43|71|18|39||105.0												TGTGCCACCCGCGGACAAAACACCGGGGAGCTGTTTTTT	32								CATRGQNTGELFF		:::::::::0:-9:9:12:-1:-6:17:18:-2:39:::	TLDC_1_	RNA
5991	CLONES_TRBTLDC_1__baseline_TCR-JV_cDNA_13_CAAGACTA_merged_170000.txt	9937	1	3.61507e-05	TGTGCCACCCGGGAGTCCCTGGACGGGGAGCTGTTTTTT	EEEEEEEAEEAEEEEEE<EEEEEEEEEEEEEEEEEEEEE	TRBV5-4*00(280),TRBV5-8*00(264)	TRBD1*00(35),TRBD2*00(35)	TRBJ2-2*00(220)		549|556|585|0|7||35.0;551|558|587|0|7||35.0	9|16|36|7|14||35.0;13|20|48|7|14||35.0	27|43|71|23|39||80.0												TGTGCCACCCGGGAGTCCCTGGACGGGGAGCTGTTTTTT	27								CATRESLDGELFF		:::::::::0:-9:7:7:3:-8:14:23:-7:39:::	TLDC_1_	RNA
5992	CLONES_TRBTLDC_1__baseline_TCR-JV_cDNA_13_CAAGACTA_merged_170000.txt	9938	1	3.61507e-05	TGTGCCACCCAGGGACAATCGAACTATGGCTACACCTTC	EEEEEEEEEEEEEEEEEEEEEEEEEEEEEEEEEEEEEEE	TRBV7-9*00(397)	TRBD1*00(30)	TRBJ1-2*00(230)		556|563|593|0|7||35.0	12|18|36|11|17||30.0	22|40|68|21|39||90.0												TGTGCCACCCAGGGACAATCGAACTATGGCTACACCTTC	36								CATQGQSNYGYTF		:::::::::0:-10:7:11:0:-6:17:21:-2:39:::	TLDC_1_	RNA
5993	CLONES_TRBTLDC_1__baseline_TCR-JV_cDNA_13_CAAGACTA_merged_170000.txt	9940	1	3.61507e-05	TGTGCCACCCAGAGTCGGCACAGGGAGACCCAGTACTTC	EEEEEEEEEEEEEEEEEEEEEEEEEEEEEEEEEEEEEEE	TRBV6-1*00(175),TRBV6-5*00(175),TRBV6-6*00(175),TRBV6-8*00(159)	TRBD1*00(29)	TRBJ2-5*00(215)		516|523|553|0|7||35.0;519|526|556|0|7||35.0;516|523|553|0|7||35.0;512|519|549|0|7||35.0	11|20|36|15|24|SG14C|29.0	25|40|68|24|39||75.0												TGTGCCACCCAGAGTCGGCACAGGGAGACCCAGTACTTC	36								CATQSRHRETQYF		:::::::::0:-10:7:15:1:-4:24:24:-5:39:::	TLDC_1_	RNA
5994	CLONES_TRBTLDC_1__baseline_TCR-JV_cDNA_13_CAAGACTA_merged_170000.txt	9941	1	3.61507e-05	TGTGCCACCCAAAGGTCGGTCTACAATGAGCAGTTCTTC	EEEEEEEEEEEEEEEEEEEEEEEEEEEEEEEEEEEEEEE	TRBV19*00(285)		TRBJ2-1*00(235)		559|566|596|0|7||35.0		23|42|70|20|39||95.0												TGTGCCACCCAAAGGTCGGTCTACAATGAGCAGTTCTTC	36								CATQRSVYNEQFF		:::::::::0:-10:7:::::20:-3:39:::	TLDC_1_	RNA
5995	CLONES_TRBTLDC_1__baseline_TCR-JV_cDNA_13_CAAGACTA_merged_170000.txt	9942	1	3.61507e-05	TGTGCCACCGTCGGGACAGACAACTATGGCTACACCTTC	EEEEEEEEAEEEEEEEEEEEEEEEEEEEEEEEEEEE<EA	TRBV10-3*00(400)	TRBD1*00(40)	TRBJ1-2*00(412)		533|540|570|0|7||35.0	11|19|36|11|19||40.0	22|40|68|21|39||90.0												TGTGCCACCGTCGGGACAGACAACTATGGCTACACCTTC	27								CATVGTDNYGYTF		:::::::::0:-10:7:11:1:-5:19:21:-2:39:::	TLDC_1_	RNA
5996	CLONES_TRBTLDC_1__baseline_TCR-JV_cDNA_13_CAAGACTA_merged_170000.txt	9943	1	3.61507e-05	TGTGCCACCGTGGGAGACAGCACAGATACGCAGTATTTT	EEEEEEEEEEEEEEEEEEEEEEEEEEAEEEEEEEEAAAA	TRBV6-5*00(690)	TRBD2*00(25)	TRBJ2-3*00(110)		519|526|556|0|7||35.0	25|30|48|11|16||25.0	20|41|69|18|39||105.0												TGTGCCACCGTGGGAGACAGCACAGATACGCAGTATTTT	32								CATVGDSTDTQYF		:::::::::0:-10:7:11:-9:-2:16:18:0:39:::	TLDC_1_	RNA
5997	CLONES_TRBTLDC_1__baseline_TCR-JV_cDNA_13_CAAGACTA_merged_170000.txt	9944	1	3.61507e-05	TGTGCCACCGCTGTGGGGGGAGGAGAGACCCAGTACTTC	EEEEEEEEEEEEEEEEEEEEEEEEEEEEEEEEEEEEEEE	TRBV7-2*00(520)	TRBD2*00(30)	TRBJ2-5*00(220)		580|587|617|0|7||35.0	25|31|48|17|23||30.0	24|40|68|23|39||80.0												TGTGCCACCGCTGTGGGGGGAGGAGAGACCCAGTACTTC	36								CATAVGGGETQYF		:::::::::0:-10:7:17:-9:-1:23:23:-4:39:::	TLDC_1_	RNA
5998	CLONES_TRBTLDC_1__baseline_TCR-JV_cDNA_13_CAAGACTA_merged_170000.txt	9945	1	3.61507e-05	TGTGCCACCGCGTTTTTGAATGCCGGGGAGCTGTTTTTT	EEEEEEEEEEEEEEEEEEEEEEEEEEEEEEEEEEEEEEE	TRBV28*00(268)		TRBJ2-2*00(225)		564|571|601|0|7||35.0		26|43|71|22|39||85.0												TGTGCCACCGCGTTTTTGAATGCCGGGGAGCTGTTTTTT	36								CATAFLNAGELFF		:::::::::0:-10:7:::::22:-6:39:::	TLDC_1_	RNA
5999	CLONES_TRBTLDC_1__baseline_TCR-JV_cDNA_13_CAAGACTA_merged_170000.txt	9946	1	3.61507e-05	TGTGCCACCGCACCGGGTACGAACACTGAAGCTTTCTTT	EEEEEEEEEEEEEEAEEEEEEEEEEEEEEEEEEEEEEEE	TRBV10-3*00(755)	TRBD1*00(25),TRBD2*00(25)	TRBJ1-1*00(130)		533|540|570|0|7||35.0	10|15|36|12|17||25.0;14|19|48|12|17||25.0	21|40|68|20|39||95.0												TGTGCCACCGCACCGGGTACGAACACTGAAGCTTTCTTT	32								CATAPGTNTEAFF		:::::::::0:-10:7:12:2:-9:17:20:-1:39:::	TLDC_1_	RNA
6000	CLONES_TRBTLDC_1__baseline_TCR-JV_cDNA_13_CAAGACTA_merged_170000.txt	9947	1	3.61507e-05	TGTGCCACCGGGACTAGCGGGAACAATGAGCAGTTCTTC	EEEEEEEEEEEEEEEEEEEEEEEEEEEEEEEEEEEEEAE	TRBV2*00(265)	TRBD2*00(75)	TRBJ2-1*00(225)		518|525|555|0|7||35.0	14|29|48|7|22||75.0	25|42|70|22|39||85.0												TGTGCCACCGGGACTAGCGGGAACAATGAGCAGTTCTTC	32								CATGTSGNNEQFF		:::::::::0:-10:7:7:2:-3:22:22:-5:39:::	TLDC_1_	RNA
6001	CLONES_TRBTLDC_1__baseline_TCR-JV_cDNA_13_CAAGACTA_merged_170000.txt	9948	1	3.61507e-05	TGTGCCACCACCGACAGGGTCACAGATACGCAGTATTTT	EE<EEEEEEEEAEEEEEEEEEEEEEEEEEEEEEEEEEEE	TRBV24-1*00(750)	TRBD1*00(35)	TRBJ2-3*00(235)		559|569|597|0|10||50.0	14|21|36|12|19||35.0	22|41|69|20|39||95.0												TGTGCCACCACCGACAGGGTCACAGATACGCAGTATTTT	27								CATTDRVTDTQYF		:::::::::0:-8:10:12:-2:-3:19:20:-2:39:::	TLDC_1_	RNA
6002	CLONES_TRBTLDC_1__baseline_TCR-JV_cDNA_13_CAAGACTA_merged_170000.txt	9949	1	3.61507e-05	TGTGCCACCAGTGCGCAGAAATGGGATGGCTACACCTTC	EEEEAEEEEEEEEEEEEEEEEEEEEEEEEEEEEEEEEEE	TRBV24-1*00(610)		TRBJ1-2*00(210)		559|572|597|0|13||65.0		26|40|68|25|39||70.0												TGTGCCACCAGTGCGCAGAAATGGGATGGCTACACCTTC	32								CATSAQKWDGYTF		:::::::::0:-5:13:::::25:-6:39:::	TLDC_1_	RNA
6003	CLONES_TRBTLDC_1__baseline_TCR-JV_cDNA_13_CAAGACTA_merged_170000.txt	9950	1	3.61507e-05	TGTGCCACCAGTGCGACCGGGAGCACTGAAGCTTTCTTT	EEEAAEEEAAEEAEEEAEAEEEEEEEEEEEEEEEEEEEE	TRBV24-1*00(545)	TRBD1*00(30),TRBD2*00(30)	TRBJ1-1*00(220)		559|572|597|0|13||65.0	10|16|36|16|22||30.0;14|20|48|16|22||30.0	24|40|68|23|39||80.0												TGTGCCACCAGTGCGACCGGGAGCACTGAAGCTTTCTTT	32								CATSATGSTEAFF		:::::::::0:-5:13:16:2:-8:22:23:-4:39:::	TLDC_1_	RNA
6004	CLONES_TRBTLDC_1__baseline_TCR-JV_cDNA_13_CAAGACTA_merged_170000.txt	9951	1	3.61507e-05	TGTGCCACCAGTGATTTGCTTAGGGGTGAGCAGTTCTTC	EEEEEEEEEEEEEEEEEEEEEEEEEEEEEEEEEEEEEEE	TRBV24-1*00(135)	TRBD1*00(25)	TRBJ2-1*00(205)		559|578|597|0|19||95.0	17|22|36|21|26||25.0	29|42|70|26|39||65.0												TGTGCCACCAGTGATTTGCTTAGGGGTGAGCAGTTCTTC	36								CATSDLLRGEQFF		:::::::::0:1:19:21:-5:-2:26:26:-9:39:::	TLDC_1_	RNA
6005	CLONES_TRBTLDC_1__baseline_TCR-JV_cDNA_13_CAAGACTA_merged_170000.txt	9952	1	3.61507e-05	TGTGCCACCAGTGATTCATCAGGGGGCACCGCTTTCTTT	EEEEEEEEEEEEEEEEEEEEEEEEEEEEEEEEEEEEEEE	TRBV24-1*00(515)	TRBD1*00(40)	TRBJ1-1*00(185)		559|575|597|0|16||80.0	16|24|36|19|27||40.0	31|40|68|30|39||45.0												TGTGCCACCAGTGATTCATCAGGGGGCACCGCTTTCTTT	36								CATSDSSGGTAFF		:::::::::0:-2:16:19:-4:0:27:30:-11:39:::	TLDC_1_	RNA
6006	CLONES_TRBTLDC_1__baseline_TCR-JV_cDNA_13_CAAGACTA_merged_170000.txt	9953	1	3.61507e-05	TGTGCCACCAGTGACAGAAGATGGGATGGCTACACCTTC	EEEEEEEEEEEEEEEEEEEEEEEEEEEEEEEEEEEEEEE	TRBV24-1*00(175)		TRBJ1-2*00(210)		559|573|597|0|14||70.0		26|40|68|25|39||70.0												TGTGCCACCAGTGACAGAAGATGGGATGGCTACACCTTC	36								CATSDRRWDGYTF		:::::::::0:-4:14:::::25:-6:39:::	TLDC_1_	RNA
6007	CLONES_TRBTLDC_1__baseline_TCR-JV_cDNA_13_CAAGACTA_merged_170000.txt	9954	1	3.61507e-05	TGTGCCACCAGCCAGGGATTCACAGATACGCAGTATTTT	EEEEEEEEEEEEEEEEEEEEEEEEEEEEEEEEEEEEEEE	TRBV15*00(269)	TRBD1*00(25)	TRBJ2-3*00(235)		552|564|589|0|12||60.0	16|21|36|12|17||25.0	22|41|69|20|39||95.0												TGTGCCACCAGCCAGGGATTCACAGATACGCAGTATTTT	36								CATSQGFTDTQYF		:::::::::0:-5:12:12:-4:-3:17:20:-2:39:::	TLDC_1_	RNA
6008	CLONES_TRBTLDC_1__baseline_TCR-JV_cDNA_13_CAAGACTA_merged_170000.txt	9955	1	3.61507e-05	TGTGCCACCAGCCAGGGAGGGGGCCAGCCCCAGCATTTT	EEEEEEEEEEEEEEEEEEEEEEEEEEEEEEEEEEEEEEE	TRBV24-1*00(690)	TRBD1*00(35),TRBD2*00(35)	TRBJ1-5*00(215)		559|570|597|0|11||55.0	17|24|36|17|24||35.0;25|32|48|14|21||35.0	27|42|70|24|39||75.0												TGTGCCACCAGCCAGGGAGGGGGCCAGCCCCAGCATTTT	36								CATSQGGGQPQHF		:::::::::0:-7:11:17:-5:0:24:24:-7:39:::	TLDC_1_	RNA
6009	CLONES_TRBTLDC_1__baseline_TCR-JV_cDNA_13_CAAGACTA_merged_170000.txt	9956	1	3.61507e-05	TGTGCCACCAGCGGGGGTCGGAACACTGAAGCTTTCTTT	EEEEEEEEEEEEEEEEEEEEEEEEEEEEEEEEEEEEEEE	TRBV15*00(339)	TRBD1*00(25)	TRBJ1-1*00(235)		552|564|589|0|12||60.0	18|23|36|12|17||25.0	21|40|68|20|39||95.0												TGTGCCACCAGCGGGGGTCGGAACACTGAAGCTTTCTTT	36								CATSGGRNTEAFF		:::::::::0:-5:12:12:-6:-1:17:20:-1:39:::	TLDC_1_	RNA
6010	CLONES_TRBTLDC_1__baseline_TCR-JV_cDNA_13_CAAGACTA_merged_170000.txt	9957	1	3.61507e-05	TGTGCCACCAGCGGGACGGGGCCCTATGGCTACACCTTC	EEEEEEEEEEEEEEEEEEEEEEEEEEEEEEEEEEEEEEE	TRBV2*00(634)	TRBD1*00(34),TRBD2*00(30)	TRBJ1-2*00(220)		518|529|555|0|11|SG525C|39.0	11|21|36|11|21|SA17G|34.0;15|21|48|11|17||30.0	24|40|68|23|39||80.0												TGTGCCACCAGCGGGACGGGGCCCTATGGCTACACCTTC	36								CATSGTGPYGYTF		:::::::::0:-6:11:11:1:-3:21:23:-4:39:::	TLDC_1_	RNA
6011	CLONES_TRBTLDC_1__baseline_TCR-JV_cDNA_13_CAAGACTA_merged_170000.txt	9958	1	3.61507e-05	TGTGCCACCAGCAGCGGGAGGGCCTACGAGCAGTACCTC	EEEEEEEEEEEEEEEEEEEEEEEEEEEEEEEEEEEEEEE	TRBV15*00(81)	TRBD2*00(40)	TRBJ2-7*00(209)		552|566|589|0|14||70.0	24|32|48|14|22||40.0	22|39|67|22|39|ST36C|69.0												TGTGCCACCAGCAGCGGGAGGGCCTACGAGCAGTACCTC	36								CATSSGRAYEQYL		:::::::::0:-3:14:14:-8:0:22:22:-2:39:::	TLDC_1_	RNA
6012	CLONES_TRBTLDC_1__baseline_TCR-JV_cDNA_13_CAAGACTA_merged_170000.txt	9959	1	3.61507e-05	TGTGCCACCAGCAGCGACAGGGGGGACGAGCAGTACTTC	EEEEEEEEEEEEEEEEEEEEEEEEEAEAEEEEEEEEAAA	TRBV15*00(877)	TRBD1*00(45)	TRBJ2-7*00(80)		552|566|589|0|14||70.0	14|23|36|15|24||45.0	25|39|67|25|39||70.0												TGTGCCACCAGCAGCGACAGGGGGGACGAGCAGTACTTC	32								CATSSDRGDEQYF		:::::::::0:-3:14:15:-2:-1:24:25:-5:39:::	TLDC_1_	RNA
6013	CLONES_TRBTLDC_1__baseline_TCR-JV_cDNA_13_CAAGACTA_merged_170000.txt	9960	1	3.61507e-05	TGTGCCACCAGCAGATCGGACAGCCGGGAGCAGTACTTC	EEEEEEEEEEEEEEEEEEEEEAEAEEEEEEEEEEEEEEE	TRBV15*00(374)	TRBD1*00(30)	TRBJ2-7*00(200)		552|567|589|0|15||75.0	13|19|36|17|23||30.0	27|39|67|27|39||60.0												TGTGCCACCAGCAGATCGGACAGCCGGGAGCAGTACTTC	32								CATSRSDSREQYF		:::::::::0:-2:15:17:-1:-5:23:27:-7:39:::	TLDC_1_	RNA
6014	CLONES_TRBTLDC_1__baseline_TCR-JV_cDNA_13_CAAGACTA_merged_170000.txt	9961	1	3.61507e-05	TGTGCCACCAGCAGAGCGACAGGCTATGGCTACACCTTC	AEE6AEE<EAEEEEEE<EEEEEEEEEEEEAEEEEEEEEE	TRBV15*00(469)	TRBD1*00(30)	TRBJ1-2*00(220)		552|568|589|0|16||80.0	14|20|36|17|23||30.0	24|40|68|23|39||80.0												TGTGCCACCAGCAGAGCGACAGGCTATGGCTACACCTTC	21								CATSRATGYGYTF		:::::::::0:-1:16:17:-2:-4:23:23:-4:39:::	TLDC_1_	RNA
6015	CLONES_TRBTLDC_1__baseline_TCR-JV_cDNA_13_CAAGACTA_merged_170000.txt	9962	1	3.61507e-05	TGTGCCACCAGCAGAGATACGGACAATGAGCAGTTCTTC	EEEEEAEAEEEEEEEEEEEAEEEEEEAEEEEEEEEEAEE	TRBV15*00(618)		TRBJ2-1*00(130)		552|570|589|0|18||90.0		25|42|70|22|39||85.0												TGTGCCACCAGCAGAGATACGGACAATGAGCAGTTCTTC	32								CATSRDTDNEQFF		:::::::::0:1:18:::::22:-5:39:::	TLDC_1_	RNA
6016	CLONES_TRBTLDC_1__baseline_TCR-JV_cDNA_13_CAAGACTA_merged_170000.txt	9963	1	3.61507e-05	TGTGCCACCAGCAGAGAGGGGGGGTACGAGCAGTACTTC	EEEEEEEEEEEEEEEEEEEEAEAEEEEEEEEEEEEEEEE	TRBV15*00(332)	TRBD1*00(25)	TRBJ2-7*00(215)		552|569|589|0|17||85.0	18|23|36|17|22||25.0	24|39|67|24|39||75.0												TGTGCCACCAGCAGAGAGGGGGGGTACGAGCAGTACTTC	32								CATSREGGYEQYF		:::::::::0:0:17:17:-6:-1:22:24:-4:39:::	TLDC_1_	RNA
6017	CLONES_TRBTLDC_1__baseline_TCR-JV_cDNA_13_CAAGACTA_merged_170000.txt	9964	1	3.61507e-05	TGTGCCACCAGCAGAGAGAGGGTGGATGGCTACACCTTC	EEEEEEEEEEEEEEEEEEEEEEEEEEEEEEEEEEEEEEE	TRBV15*00(319)	TRBD2*00(25)	TRBJ1-2*00(210)		552|569|589|0|17||85.0	27|32|48|17|22||25.0	26|40|68|25|39||70.0												TGTGCCACCAGCAGAGAGAGGGTGGATGGCTACACCTTC	36								CATSRERVDGYTF		:::::::::0:0:17:17:-11:0:22:25:-6:39:::	TLDC_1_	RNA
6018	CLONES_TRBTLDC_1__baseline_TCR-JV_cDNA_13_CAAGACTA_merged_170000.txt	9965	1	3.61507e-05	TGTGCCACCAGGGCAGGGGGCTCCTACGAGCAGTACTTC	EEEEEEEEEEEEEEEEEEEEEEEEEEEEEEEEEEEEEEE	TRBV15*00(404)	TRBD1*00(30)	TRBJ2-7*00(240)		552|563|589|0|11||55.0	16|22|36|13|19||30.0	19|39|67|19|39||100.0												TGTGCCACCAGGGCAGGGGGCTCCTACGAGCAGTACTTC	36								CATRAGGSYEQYF		:::::::::0:-6:11:13:-4:-2:19:19:1:39:::	TLDC_1_	RNA
6019	CLONES_TRBTLDC_1__baseline_TCR-JV_cDNA_13_CAAGACTA_merged_170000.txt	9966	1	3.61507e-05	TGTGCCACCAGGGACAGAATGAACACTGAAGCTTTCTTT	EEEEEEEEEEEEEEEEEEEEEEEEEEEEEEEEEEEEEEE	TRBV24-1*00(390)	TRBD1*00(30)	TRBJ1-1*00(245)		559|570|597|0|11||55.0	13|19|36|11|17||30.0	19|40|68|18|39||105.0												TGTGCCACCAGGGACAGAATGAACACTGAAGCTTTCTTT	36								CATRDRMNTEAFF		:::::::::0:-7:11:11:-1:-5:17:18:1:39:::	TLDC_1_	RNA
6020	CLONES_TRBTLDC_1__baseline_TCR-JV_cDNA_13_CAAGACTA_merged_170000.txt	9967	1	3.61507e-05	TGTGCCACCAGACGAGGCTTCCAAGAGACCCAGTACTTC	EEEEEAEEEEEEEEEAEEEEEEEEEEEEEEEEEEEEEEE	TRBV19*00(335)		TRBJ2-5*00(219)		559|566|596|0|7||35.0		21|40|68|20|39||95.0												TGTGCCACCAGACGAGGCTTCCAAGAGACCCAGTACTTC	32								CATRRGFQETQYF		:::::::::0:-10:7:::::20:-1:39:::	TLDC_1_	RNA
6021	CLONES_TRBTLDC_1__baseline_TCR-JV_cDNA_13_CAAGACTA_merged_170000.txt	9968	1	3.61507e-05	TGTGCCACCAGACAGGGAACGAAAGAGACCCAGTACTTC	EEEEEEEEEEEEEEEEEEAEE<EEEEEEEEEEEEEEEEE	TRBV5-5*00(494),TRBV5-6*00(446)	TRBD1*00(30)	TRBJ2-5*00(225)		549|560|585|0|11|SG556C|39.0;550|561|586|0|11|SG557C|39.0	15|21|36|11|17||30.0	23|40|68|22|39||85.0												TGTGCCACCAGACAGGGAACGAAAGAGACCCAGTACTTC	27								CATRQGTKETQYF		:::::::::0:-5:11:11:-3:-3:17:22:-3:39:::	TLDC_1_	RNA
6022	CLONES_TRBTLDC_1__baseline_TCR-JV_cDNA_13_CAAGACTA_merged_170000.txt	9969	1	3.61507e-05	TGTGCCACCAGAGACTTTGGGAGCGGGGAGCTGTTTTTT	EE<EEAEAEEEEEEEEEEEAEEEEEEEAEEE6EEE<EAE	TRBV15*00(428)	TRBD2*00(25)	TRBJ2-2*00(220)		552|563|589|0|11||55.0	25|30|48|18|23||25.0	27|43|71|23|39||80.0												TGTGCCACCAGAGACTTTGGGAGCGGGGAGCTGTTTTTT	21								CATRDFGSGELFF		:::::::::0:-6:11:18:-9:-2:23:23:-7:39:::	TLDC_1_	RNA
6023	CLONES_TRBTLDC_1__baseline_TCR-JV_cDNA_13_CAAGACTA_merged_170000.txt	9970	1	3.61507e-05	TGTGCCACGGACAGGGGGCCGTCCAATGAGCAGTTCTTC	EEEEEEEEEEEEEEEEEEEEEEEEEEEEEEEEEEEEEEE	TRBV27*00(725)	TRBD1*00(55)	TRBJ2-1*00(160)		556|563|593|0|7||35.0	13|24|36|8|19||55.0	26|42|70|23|39||80.0												TGTGCCACGGACAGGGGGCCGTCCAATGAGCAGTTCTTC	36								CATDRGPSNEQFF		:::::::::0:-10:7:8:-1:0:19:23:-6:39:::	TLDC_1_	RNA
6024	CLONES_TRBTLDC_1__baseline_TCR-JV_cDNA_13_CAAGACTA_merged_170000.txt	9971	1	3.61507e-05	TGTGCCACGACCGCCGGTACTGGCAATGAGCAGTTCTTC	EEEEEEEEEAEEEEEEEEEEEEEEEEEEEEEEEEEEEEE	TRBV10-3*00(311)		TRBJ2-1*00(220)		533|540|570|0|7||35.0		26|42|70|23|39||80.0												TGTGCCACGACCGCCGGTACTGGCAATGAGCAGTTCTTC	32								CATTAGTGNEQFF		:::::::::0:-10:7:::::23:-6:39:::	TLDC_1_	RNA
6025	CLONES_TRBTLDC_1__baseline_TCR-JV_cDNA_13_CAAGACTA_merged_170000.txt	9972	1	3.61507e-05	TGTGCCACAAGTCCTTGGGGAATCTATGGCTACACCTTC	EEEEEEEEEEEEEEEEEEAEEEEEEEEEEEEEEEEEEEE	TRBV10-3*00(640)	TRBD2*00(25)	TRBJ1-2*00(120)		533|540|570|0|7||35.0	10|15|48|9|14||25.0	24|40|68|23|39||80.0												TGTGCCACAAGTCCTTGGGGAATCTATGGCTACACCTTC	32								CATSPWGIYGYTF		:::::::::0:-10:7:9:6:-17:14:23:-4:39:::	TLDC_1_	RNA
6026	CLONES_TRBTLDC_1__baseline_TCR-JV_cDNA_13_CAAGACTA_merged_170000.txt	9973	1	3.61507e-05	TGTGCCAGTTTACAGACGAATTCCTACGAGCAGTACTTC	EEEEEEEEEEEEEEEEEEEEEEEEEEEEEEEEEEEEEEE	TRBV6-2*00(82),TRBV6-3*00(82)		TRBJ2-7*00(230)		516|524|553|0|8||40.0;516|524|553|0|8||40.0		21|39|67|21|39||90.0												TGTGCCAGTTTACAGACGAATTCCTACGAGCAGTACTTC	36								CASLQTNSYEQYF		:::::::::0:-9:8:::::21:-1:39:::	TLDC_1_	RNA
6027	CLONES_TRBTLDC_1__baseline_TCR-JV_cDNA_13_CAAGACTA_merged_170000.txt	9974	1	3.61507e-05	TGTGCCAGTTGCTGGGCCCAGGGTCATGGCTACACCTTC	EEEEEEEEEEEEEEEEEEEEEEEEEEEEEEEEEEEEEEE	TRBV28*00(223)	TRBD2*00(30)	TRBJ1-2*00(210)		564|572|601|0|8||40.0	29|35|48|13|19||30.0	26|40|68|25|39||70.0												TGTGCCAGTTGCTGGGCCCAGGGTCATGGCTACACCTTC	36								CASCWAQGHGYTF		:::::::::0:-9:8:13:-13:3:19:25:-6:39:::	TLDC_1_	RNA
6028	CLONES_TRBTLDC_1__baseline_TCR-JV_cDNA_13_CAAGACTA_merged_170000.txt	9975	1	3.61507e-05	TGTGCCAGTCTGGCGACAGGGGCCTACGAGCAGTACTTC	EEEEEAEAEEEAEAEEEEEAAEEEEEEEAEEEEEEEEEA	TRBV28*00(450)	TRBD1*00(40)	TRBJ2-7*00(225)		564|572|601|0|8||40.0	14|22|36|14|22||40.0	22|39|67|22|39||85.0												TGTGCCAGTCTGGCGACAGGGGCCTACGAGCAGTACTTC	32								CASLATGAYEQYF		:::::::::0:-9:8:14:-2:-2:22:22:-2:39:::	TLDC_1_	RNA
6029	CLONES_TRBTLDC_1__baseline_TCR-JV_cDNA_13_CAAGACTA_merged_170000.txt	9976	1	3.61507e-05	TGTGCCAGTCCTATGGGGAGAGACACTGAAGCTTTCTTT	EEEEEEEEEEEEAEEEEEEEEEEEEEEEEEEEEEEEEEE	TRBV25-1*00(170)	TRBD2*00(25)	TRBJ1-1*00(225)		551|559|588|0|8||40.0	25|30|48|15|20||25.0	23|40|68|22|39||85.0												TGTGCCAGTCCTATGGGGAGAGACACTGAAGCTTTCTTT	32								CASPMGRDTEAFF		:::::::::0:-9:8:15:-9:-2:20:22:-3:39:::	TLDC_1_	RNA
6030	CLONES_TRBTLDC_1__baseline_TCR-JV_cDNA_13_CAAGACTA_merged_170000.txt	9977	1	3.61507e-05	TGTGCCAGTCGGGTAGCGGGGGCAGATACGCAGTATTTT	EEEEEEEEEEEEEEEEEEEEEEEEEEEEEEEEEEEEEEE	TRBV19*00(200)	TRBD2*00(35)	TRBJ2-3*00(92)		559|568|596|0|9||45.0	21|28|48|13|20||35.0	24|41|69|22|39||85.0												TGTGCCAGTCGGGTAGCGGGGGCAGATACGCAGTATTTT	36								CASRVAGADTQYF		:::::::::0:-8:9:13:-5:-4:20:22:-4:39:::	TLDC_1_	RNA
6031	CLONES_TRBTLDC_1__baseline_TCR-JV_cDNA_13_CAAGACTA_merged_170000.txt	9978	1	3.61507e-05	TGTGCCAGTCAGAAACAGACAAATAATGAGCAGTTCTTC	EEEEEEEEEEEEEEEEEEEEEEEEEEEEEEEEEEEEEEE	TRBV10-3*00(639)		TRBJ2-1*00(140)		533|540|570|0|7||35.0		27|42|70|24|39||75.0												TGTGCCAGTCAGAAACAGACAAATAATGAGCAGTTCTTC	36								CASQKQTNNEQFF		:::::::::0:-10:7:::::24:-7:39:::	TLDC_1_	RNA
6032	CLONES_TRBTLDC_1__baseline_TCR-JV_cDNA_13_CAAGACTA_merged_170000.txt	9979	1	3.61507e-05	TGTGCCAGTGCCGGGACGGCGAATCAGCCCCAGCATTTT	EEEEEEEEEEEEEEAEEEEEAEEEEEEEEAEEEEEEEEE	TRBV6-5*00(450)	TRBD1*00(35),TRBD2*00(35)	TRBJ1-5*00(230)		519|527|556|0|8||40.0	10|17|36|10|17||35.0;14|21|48|10|17||35.0	24|42|70|21|39||90.0												TGTGCCAGTGCCGGGACGGCGAATCAGCCCCAGCATTTT	32								CASAGTANQPQHF		:::::::::0:-9:8:10:2:-7:17:21:-4:39:::	TLDC_1_	RNA
6033	CLONES_TRBTLDC_1__baseline_TCR-JV_cDNA_13_CAAGACTA_merged_170000.txt	9980	1	3.61507e-05	TGTGCCAGTGGTTCAGGGGGACAAGAGACCCAGTACTTC	EEEEEEEEEEEEEEEEEEEEEEEEEEEEEEEEEEEEEEE	TRBV19*00(90)	TRBD1*00(35)	TRBJ2-5*00(230)		559|568|596|0|9||45.0	16|23|36|13|20||35.0	22|40|68|21|39||90.0												TGTGCCAGTGGTTCAGGGGGACAAGAGACCCAGTACTTC	36								CASGSGGQETQYF		:::::::::0:-8:9:13:-4:-1:20:21:-2:39:::	TLDC_1_	RNA
6034	CLONES_TRBTLDC_1__baseline_TCR-JV_cDNA_13_CAAGACTA_merged_170000.txt	9981	1	3.61507e-05	TGTGCCAGTGGGTGGACAGACACAGATACGCAGTATTTT	AEAEE<EEEEEE<EEEEEEEEEEEEEEEEEEEEEEEEEE	TRBV19*00(1145)	TRBD1*00(30)	TRBJ2-3*00(235)		559|568|596|0|9||45.0	13|19|36|13|19||30.0	22|41|69|20|39||95.0												TGTGCCAGTGGGTGGACAGACACAGATACGCAGTATTTT	27								CASGWTDTDTQYF		:::::::::0:-8:9:13:-1:-5:19:20:-2:39:::	TLDC_1_	RNA
6035	CLONES_TRBTLDC_1__baseline_TCR-JV_cDNA_13_CAAGACTA_merged_170000.txt	9982	1	3.61507e-05	TGTGCCAGTGGGCTACTAGCAATCCACGAGCAGTACTTC	AE6EEEEEEEEEEEEEEEEEEEEEEEEEEEEEEEEEEEE	TRBV28*00(865)	TRBD2*00(30)	TRBJ2-7*00(210)		564|572|601|0|8||40.0	19|25|48|14|20||30.0	25|39|67|25|39||70.0												TGTGCCAGTGGGCTACTAGCAATCCACGAGCAGTACTTC	21								CASGLLAIHEQYF		:::::::::0:-9:8:14:-3:-7:20:25:-5:39:::	TLDC_1_	RNA
6036	CLONES_TRBTLDC_1__baseline_TCR-JV_cDNA_13_CAAGACTA_merged_170000.txt	9983	1	3.61507e-05	TGTGCCAGTGGACCAGACAGGAAAGAGACCCAGTACTTC	EEEEEEEEEEAEEEEEEEEEEEEEEEEEEEEEEEEEEEA	TRBV19*00(370)	TRBD1*00(30)	TRBJ2-5*00(225)		559|568|596|0|9||45.0	14|20|36|15|21||30.0	23|40|68|22|39||85.0												TGTGCCAGTGGACCAGACAGGAAAGAGACCCAGTACTTC	32								CASGPDRKETQYF		:::::::::0:-8:9:15:-2:-4:21:22:-3:39:::	TLDC_1_	RNA
6037	CLONES_TRBTLDC_1__baseline_TCR-JV_cDNA_13_CAAGACTA_merged_170000.txt	9984	1	3.61507e-05	TGTGCCAGTGGACACATACTCACCGGGGAGCTGTTTTTT	EEEEA<EEEEEEEEEEAAEEAEEEEEEAEEEEEEEEEEE	TRBV9*00(490)	TRBD1*00(25)	TRBJ2-2*00(235)		559|567|595|0|8||40.0	13|18|36|9|14||25.0	24|43|71|20|39||95.0												TGTGCCAGTGGACACATACTCACCGGGGAGCTGTTTTTT	27								CASGHILTGELFF		:::::::::0:-8:8:9:-1:-6:14:20:-4:39:::	TLDC_1_	RNA
6038	CLONES_TRBTLDC_1__baseline_TCR-JV_cDNA_13_CAAGACTA_merged_170000.txt	9985	1	3.61507e-05	TGTGCCAGTGGACAGGGGGCAGTCAATGAGCAGTTCTTC	EEEEEEEEEEEEEEEEEEEEEEEEEEEEEEEEEEEEEEE	TRBV9*00(285)	TRBD1*00(55)	TRBJ2-1*00(220)		559|567|595|0|8||40.0	13|24|36|9|20||55.0	26|42|70|23|39||80.0												TGTGCCAGTGGACAGGGGGCAGTCAATGAGCAGTTCTTC	36								CASGQGAVNEQFF		:::::::::0:-8:8:9:-1:0:20:23:-6:39:::	TLDC_1_	RNA
6039	CLONES_TRBTLDC_1__baseline_TCR-JV_cDNA_13_CAAGACTA_merged_170000.txt	9986	1	3.61507e-05	TGTGCCAGTATGGGACGTCGGCACGGGGAGCTGTTTTTT	EEEEEEEEEEEEEEEEEEEEEEEEEEEEEEEEEEEEEEE	TRBV19*00(305)	TRBD1*00(25),TRBD2*00(25)	TRBJ2-2*00(204)		559|569|596|0|10||50.0	12|17|36|11|16||25.0;16|21|48|11|16||25.0	27|43|71|23|39||80.0												TGTGCCAGTATGGGACGTCGGCACGGGGAGCTGTTTTTT	36								CASMGRRHGELFF		:::::::::0:-7:10:11:0:-7:16:23:-7:39:::	TLDC_1_	RNA
6040	CLONES_TRBTLDC_1__baseline_TCR-JV_cDNA_13_CAAGACTA_merged_170000.txt	9987	1	3.61507e-05	TGTGCCAGTATACAGCACATGAACACTGAAGCTTTCTTT	EEEEEEEEEEEEEEEEEEEEEEEEEEEEEEEEEEEEEEE	TRBV19*00(770)		TRBJ1-1*00(140)		559|569|596|0|10||50.0		18|40|68|17|39||110.0												TGTGCCAGTATACAGCACATGAACACTGAAGCTTTCTTT	36								CASIQHMNTEAFF		:::::::::0:-7:10:::::17:2:39:::	TLDC_1_	RNA
6041	CLONES_TRBTLDC_1__baseline_TCR-JV_cDNA_13_CAAGACTA_merged_170000.txt	9988	1	3.61507e-05	TGTGCCAGTATAGACAGCCTTCGGACTGAAGCTTTCTTT	EEEEEEEEEEEEEEEEEEEEEEEEEEEEEEEEEEEEEEE	TRBV19*00(170)	TRBD1*00(25)	TRBJ1-1*00(215)		559|569|596|0|10||50.0	14|19|36|12|17||25.0	25|40|68|24|39||75.0												TGTGCCAGTATAGACAGCCTTCGGACTGAAGCTTTCTTT	36								CASIDSLRTEAFF		:::::::::0:-7:10:12:-2:-5:17:24:-5:39:::	TLDC_1_	RNA
6042	CLONES_TRBTLDC_1__baseline_TCR-JV_cDNA_13_CAAGACTA_merged_170000.txt	9989	1	3.61507e-05	TGTGCCAGTACCCCAGTGAACACCGGGGAGCTGTTTTTT	EEEEEEEEEEEEAEEEEEEEEEEEEEEEEEEEEEEEEEE	TRBV19*00(115)		TRBJ2-2*00(250)		559|569|596|0|10||50.0		21|43|71|17|39||110.0												TGTGCCAGTACCCCAGTGAACACCGGGGAGCTGTTTTTT	32								CASTPVNTGELFF		:::::::::0:-7:10:::::17:-1:39:::	TLDC_1_	RNA
6043	CLONES_TRBTLDC_1__baseline_TCR-JV_cDNA_13_CAAGACTA_merged_170000.txt	9990	1	3.61507e-05	TGTGCCAGTACCCCAAGACAGGGTCAGCCCCAGCATTTT	EEEEEEEEEEEEEEEEEEEEEEEEEEEEEAEEEEEEEEE	TRBV19*00(175)	TRBD1*00(35)	TRBJ1-5*00(220)		559|569|596|0|10||50.0	14|21|36|16|23||35.0	26|42|70|23|39||80.0												TGTGCCAGTACCCCAAGACAGGGTCAGCCCCAGCATTTT	32								CASTPRQGQPQHF		:::::::::0:-7:10:16:-2:-3:23:23:-6:39:::	TLDC_1_	RNA
6044	CLONES_TRBTLDC_1__baseline_TCR-JV_cDNA_13_CAAGACTA_merged_170000.txt	9991	1	3.61507e-05	TGTGCCAGTAGTTTACAGGGAAACACTGAAGCTTTCTTT	EEEEEEEEEEEEEEEEEEEEEEEEEEEEEEEEEEEEEEE	TRBV19*00(290)	TRBD1*00(30)	TRBJ1-1*00(230)		559|571|596|0|12||60.0	15|21|36|14|20||30.0	22|40|68|21|39||90.0												TGTGCCAGTAGTTTACAGGGAAACACTGAAGCTTTCTTT	36								CASSLQGNTEAFF		:::::::::0:-5:12:14:-3:-3:20:21:-2:39:::	TLDC_1_	RNA
6045	CLONES_TRBTLDC_1__baseline_TCR-JV_cDNA_13_CAAGACTA_merged_170000.txt	9992	1	3.61507e-05	TGTGCCAGTAGTTGGTCCTCCTCCGGGGAGCTGTTTTTT	EEEEEEEEEEEEEEEEEEEEEA<EEEEE<EEEE6EAEEE	TRBV19*00(440)	TRBD2*00(25)	TRBJ2-2*00(225)		559|571|596|0|12||60.0	1|6|48|16|21||25.0	26|43|71|22|39||85.0												TGTGCCAGTAGTTGGTCCTCCTCCGGGGAGCTGTTTTTT	21								CASSWSSSGELFF		:::::::::0:-5:12:16:15:-26:21:22:-6:39:::	TLDC_1_	RNA
6046	CLONES_TRBTLDC_1__baseline_TCR-JV_cDNA_13_CAAGACTA_merged_170000.txt	9993	1	3.61507e-05	TGTGCCAGTAGTCTCATCGGGACAGATACGCAGTATTTT	EEEEEEEAEEEEEEEEEEEEEEEEEEEEEEEEEEEEAAA	TRBV19*00(1080)		TRBJ2-3*00(100)		559|571|596|0|12||60.0		23|41|69|21|39||90.0												TGTGCCAGTAGTCTCATCGGGACAGATACGCAGTATTTT	32								CASSLIGTDTQYF		:::::::::0:-5:12:::::21:-3:39:::	TLDC_1_	RNA
6047	CLONES_TRBTLDC_1__baseline_TCR-JV_cDNA_13_CAAGACTA_merged_170000.txt	9994	1	3.61507e-05	TGTGCCAGTAGTCGTAGGTTCAGGGATGAGCAGTTCTTC	EEEEEEEEEEEEEEEEEEEEEEEEEEEEEEEEEEEEEEE	TRBV19*00(320)	TRBD1*00(25)	TRBJ2-1*00(210)		559|571|596|0|12||60.0	16|21|36|20|25||25.0	28|42|70|25|39||70.0												TGTGCCAGTAGTCGTAGGTTCAGGGATGAGCAGTTCTTC	36								CASSRRFRDEQFF		:::::::::0:-5:12:20:-4:-3:25:25:-8:39:::	TLDC_1_	RNA
6048	CLONES_TRBTLDC_1__baseline_TCR-JV_cDNA_13_CAAGACTA_merged_170000.txt	9995	1	3.61507e-05	TGTGCCAGTAGTGTGATCTCTGGAAACACCATATATTTT	EEEEEEEEEEEEEEEEEEEEEEEEEEEEEEEEEEEEEEE	TRBV19*00(335)		TRBJ1-3*00(250)		559|571|596|0|12||60.0		20|42|70|17|39||110.0												TGTGCCAGTAGTGTGATCTCTGGAAACACCATATATTTT	36								CASSVISGNTIYF		:::::::::0:-5:12:::::17:0:39:::	TLDC_1_	RNA
6049	CLONES_TRBTLDC_1__baseline_TCR-JV_cDNA_13_CAAGACTA_merged_170000.txt	9996	1	3.61507e-05	TGTGCCAGTAGTGCGGGTCTTCTCTACGAGCAGTACTTC	EEEEEEEEEEEEEEEEEEEEEEEEEEEEEEEEEEEEEEE	TRBV19*00(645)	TRBD2*00(25)	TRBJ2-7*00(115)		559|571|596|0|12||60.0	23|28|48|12|17||25.0	23|39|67|23|39||80.0												TGTGCCAGTAGTGCGGGTCTTCTCTACGAGCAGTACTTC	36								CASSAGLLYEQYF		:::::::::0:-5:12:12:-7:-4:17:23:-3:39:::	TLDC_1_	RNA
6050	CLONES_TRBTLDC_1__baseline_TCR-JV_cDNA_13_CAAGACTA_merged_170000.txt	9997	1	3.61507e-05	TGTGCCAGTAGTGGGGGGATGGACTATGGCTACACCTTC	EEEEEEEEEEEEEEEEEEEEEEEEEEEEEEEEEEEEEEE	TRBV19*00(395)	TRBD1*00(25)	TRBJ1-2*00(225)		559|571|596|0|12||60.0	18|23|36|12|17||25.0	23|40|68|22|39||85.0												TGTGCCAGTAGTGGGGGGATGGACTATGGCTACACCTTC	36								CASSGGMDYGYTF		:::::::::0:-5:12:12:-6:-1:17:22:-3:39:::	TLDC_1_	RNA
6051	CLONES_TRBTLDC_1__baseline_TCR-JV_cDNA_13_CAAGACTA_merged_170000.txt	9998	1	3.61507e-05	TGTGCCAGTAGTGGACGGAATAATCAGCCCCAGCATTTT	EAEEEEEEEEAEEEEEEEEEEEEEEEEA<A<AAAEEEE<	TRBV19*00(620)		TRBJ1-5*00(90)		559|571|596|0|12||60.0		24|42|70|21|39||90.0												TGTGCCAGTAGTGGACGGAATAATCAGCCCCAGCATTTT	27								CASSGRNNQPQHF		:::::::::0:-5:12:::::21:-4:39:::	TLDC_1_	RNA
6052	CLONES_TRBTLDC_1__baseline_TCR-JV_cDNA_13_CAAGACTA_merged_170000.txt	9999	1	3.61507e-05	TGTGCCAGTAGTATTGCAGGGACCTACGAGCAGTACTTC	EEEEEEAEEEEEEEEEEAEEEEEEEEEEEEEEEEEEEAE	TRBV19*00(1074)	TRBD1*00(25)	TRBJ2-7*00(225)		559|573|596|0|14||70.0	16|21|36|16|21||25.0	22|39|67|22|39||85.0												TGTGCCAGTAGTATTGCAGGGACCTACGAGCAGTACTTC	32								CASSIAGTYEQYF		:::::::::0:-3:14:16:-4:-3:21:22:-2:39:::	TLDC_1_	RNA
6053	CLONES_TRBTLDC_1__baseline_TCR-JV_cDNA_13_CAAGACTA_merged_170000.txt	10000	1	3.61507e-05	TGTGCCAGTAGTATTAGGGGATCCTACGAGCAGTACTTC	EEEEEEEEAEEEEEEEEAAA6EEEEEEEAEEEE66EEAA	TRBV19*00(790)		TRBJ2-7*00(113)		559|573|596|0|14||70.0		14|39|67|14|39|SA18GSC20A|93.0												TGTGCCAGTAGTATTAGGGGATCCTACGAGCAGTACTTC	21								CASSIRGSYEQYF		:::::::::0:-3:14:::::14:6:39:::	TLDC_1_	RNA
6054	CLONES_TRBTLDC_1__baseline_TCR-JV_cDNA_13_CAAGACTA_merged_170000.txt	10001	1	3.61507e-05	TGTGCCAGTAGTATCCCAGGATACACTGAAGCTTTCTTT	EEEEAEEEEEEEEEEEEEEEEEEEAEEEEEEEEEEEEEE	TRBV19*00(300)		TRBJ1-1*00(225)		559|573|596|0|14||70.0		23|40|68|22|39||85.0												TGTGCCAGTAGTATCCCAGGATACACTGAAGCTTTCTTT	32								CASSIPGYTEAFF		:::::::::0:-3:14:::::22:-3:39:::	TLDC_1_	RNA
6055	CLONES_TRBTLDC_1__baseline_TCR-JV_cDNA_13_CAAGACTA_merged_170000.txt	10002	1	3.61507e-05	TGTGCCAGTAGTATCGGACTAGCGTACGAGCAGTACTTC	EEEEEEEEEEEEEEEEEEEEEEEEEEEEEEEEEEEEEEE	TRBV19*00(140)	TRBD2*00(45)	TRBJ2-7*00(215)		559|573|596|0|14||70.0	17|26|48|15|24||45.0	24|39|67|24|39||75.0												TGTGCCAGTAGTATCGGACTAGCGTACGAGCAGTACTTC	36								CASSIGLAYEQYF		:::::::::0:-3:14:15:-1:-6:24:24:-4:39:::	TLDC_1_	RNA
6056	CLONES_TRBTLDC_1__baseline_TCR-JV_cDNA_13_CAAGACTA_merged_170000.txt	10003	1	3.61507e-05	TGTGCCAGTAGTATAGCCCAGGGGACTGAAGCTTTCTTT	EEEEEEEEEEEEEEEEEEEEEEEEEEEEEEEEEEEEEEE	TRBV19*00(425)	TRBD1*00(30)	TRBJ1-1*00(215)		559|575|596|0|16||80.0	16|22|36|18|24||30.0	25|40|68|24|39||75.0												TGTGCCAGTAGTATAGCCCAGGGGACTGAAGCTTTCTTT	36								CASSIAQGTEAFF		:::::::::0:-1:16:18:-4:-2:24:24:-5:39:::	TLDC_1_	RNA
6057	CLONES_TRBTLDC_1__baseline_TCR-JV_cDNA_13_CAAGACTA_merged_170000.txt	10004	1	3.61507e-05	TGTGCCAGTAGTAGGGACAGGAATCAGCCCCAGCATTTT	EEEEEEAEEAEEAEEEEEEEEEEAEEEEEEEEEEEEEEE	TRBV19*00(785)	TRBD1*00(40)	TRBJ1-5*00(135)		559|572|596|0|13||65.0	12|20|36|13|21||40.0	24|42|70|21|39||90.0												TGTGCCAGTAGTAGGGACAGGAATCAGCCCCAGCATTTT	32								CASSRDRNQPQHF		:::::::::0:-4:13:13:0:-4:21:21:-4:39:::	TLDC_1_	RNA
6058	CLONES_TRBTLDC_1__baseline_TCR-JV_cDNA_13_CAAGACTA_merged_170000.txt	10005	1	3.61507e-05	TGTGCCAGTAGTAAGTCGTGGAATCAGCCCCAGCATTTT	EEEEEEEEAEEEEEEEEEAEEEEEEEAEEEEEEEEEEEE	TRBV19*00(480)		TRBJ1-5*00(230)		559|572|596|0|13||65.0		24|42|70|21|39||90.0												TGTGCCAGTAGTAAGTCGTGGAATCAGCCCCAGCATTTT	32								CASSKSWNQPQHF		:::::::::0:-4:13:::::21:-4:39:::	TLDC_1_	RNA
6059	CLONES_TRBTLDC_1__baseline_TCR-JV_cDNA_13_CAAGACTA_merged_170000.txt	10006	1	3.61507e-05	TGTGCCAGTAGCTTGGACAACTACAATGAGCAGTTCTTC	EEEEEEEEEEEEEEEEEEEEEEEEEEEEEEEEEEEEEEE	TRBV19*00(430)	TRBD1*00(25)	TRBJ2-1*00(235)		559|570|596|0|11||55.0	13|18|36|14|19||25.0	23|42|70|20|39||95.0												TGTGCCAGTAGCTTGGACAACTACAATGAGCAGTTCTTC	36								CASSLDNYNEQFF		:::::::::0:-6:11:14:-1:-6:19:20:-3:39:::	TLDC_1_	RNA
6060	CLONES_TRBTLDC_1__baseline_TCR-JV_cDNA_13_CAAGACTA_merged_170000.txt	10007	1	3.61507e-05	TGTGCCAGTAGCGCCGGGACCGACAATGAGCAGTTCTTC	EEEEEEAEEEEEEAEEEEEEEEEEEEEEEEEEEEEAAAA	TRBV19*00(775)	TRBD1*00(35),TRBD2*00(35)	TRBJ2-1*00(90)		559|570|596|0|11||55.0	10|17|36|13|20||35.0;14|21|48|13|20||35.0	25|42|70|22|39||85.0												TGTGCCAGTAGCGCCGGGACCGACAATGAGCAGTTCTTC	32								CASSAGTDNEQFF		:::::::::0:-6:11:13:2:-7:20:22:-5:39:::	TLDC_1_	RNA
6061	CLONES_TRBTLDC_1__baseline_TCR-JV_cDNA_13_CAAGACTA_merged_170000.txt	10008	1	3.61507e-05	TGTGCCAGTAGCGCGGCAGTTGACACTGAAGCTTTCTTT	EEEEEEEEEEEEEEEEEEEEEEEEEEEEEEEEEEEEEEE	TRBV19*00(275)		TRBJ1-1*00(225)		559|570|596|0|11||55.0		23|40|68|22|39||85.0												TGTGCCAGTAGCGCGGCAGTTGACACTGAAGCTTTCTTT	36								CASSAAVDTEAFF		:::::::::0:-6:11:::::22:-3:39:::	TLDC_1_	RNA
6062	CLONES_TRBTLDC_1__baseline_TCR-JV_cDNA_13_CAAGACTA_merged_170000.txt	10009	1	3.61507e-05	TGTGCCAGTAGCGATGGGACTCGTAATGAGCAGTTCTTC	EEEEEEEEEEEEEAEEEE6EEEAEEEEEEEEEEEEEEEE	TRBV19*00(80)	TRBD2*00(30)	TRBJ2-1*00(215)		559|570|596|0|11||55.0	16|22|48|15|21||30.0	27|42|70|24|39||75.0												TGTGCCAGTAGCGATGGGACTCGTAATGAGCAGTTCTTC	21								CASSDGTRNEQFF		:::::::::0:-6:11:15:0:-10:21:24:-7:39:::	TLDC_1_	RNA
6063	CLONES_TRBTLDC_1__baseline_TCR-JV_cDNA_13_CAAGACTA_merged_170000.txt	10010	1	3.61507e-05	TGTGCCAGTAGCAGACAGGGGGCCAACGTCCTGACTTTC	EEEEEEEEEEEEEEEEEEEEEEEEEEEEEEEEEEEEEEE	TRBV19*00(555)	TRBD1*00(25)	TRBJ2-6*00(245)		559|570|596|0|11||55.0	14|19|36|13|18||25.0	24|45|73|18|39||105.0												TGTGCCAGTAGCAGACAGGGGGCCAACGTCCTGACTTTC	36								CASSRQGANVLTF		:::::::::0:-6:11:13:-2:-5:18:18:-4:39:::	TLDC_1_	RNA
6064	CLONES_TRBTLDC_1__baseline_TCR-JV_cDNA_13_CAAGACTA_merged_170000.txt	10011	1	3.61507e-05	TGTGCCAGTAGCAGACAGGGGGAGGGTGAGCAGTTCTTC	EEEEEEEEEEEEEEEEEEEEAEEEEEEEEEEEEEEEEAA	TRBV19*00(400)	TRBD1*00(45)	TRBJ2-1*00(205)		559|570|596|0|11||55.0	14|23|36|13|22||45.0	29|42|70|26|39||65.0												TGTGCCAGTAGCAGACAGGGGGAGGGTGAGCAGTTCTTC	32								CASSRQGEGEQFF		:::::::::0:-6:11:13:-2:-1:22:26:-9:39:::	TLDC_1_	RNA
6065	CLONES_TRBTLDC_1__baseline_TCR-JV_cDNA_13_CAAGACTA_merged_170000.txt	10012	1	3.61507e-05	TGTGCCAGTAGGCGTCGGCGTATGACTGAAGCTTTCTTT	EEEEEEEEEEEEEEEEEEEEEEEEEEEEEEEEEEEEEEE	TRBV19*00(95)		TRBJ1-1*00(215)		559|570|596|0|11||55.0		25|40|68|24|39||75.0												TGTGCCAGTAGGCGTCGGCGTATGACTGAAGCTTTCTTT	36								CASRRRRMTEAFF		:::::::::0:-6:11:::::24:-5:39:::	TLDC_1_	RNA
6066	CLONES_TRBTLDC_1__baseline_TCR-JV_cDNA_13_CAAGACTA_merged_170000.txt	10013	1	3.61507e-05	TGTGCCAGTAGGACTAGCGGCACAGATACGCAGTATTTT	EEEEEEEEEEEEEEEEEEEEEEEEEEEEEEEEEEEEEEE	TRBV19*00(115)	TRBD2*00(40)	TRBJ2-3*00(240)		559|570|596|0|11||55.0	18|26|48|11|19||40.0	21|41|69|19|39||100.0												TGTGCCAGTAGGACTAGCGGCACAGATACGCAGTATTTT	36								CASRTSGTDTQYF		:::::::::0:-6:11:11:-2:-6:19:19:-1:39:::	TLDC_1_	RNA
6067	CLONES_TRBTLDC_1__baseline_TCR-JV_cDNA_13_CAAGACTA_merged_170000.txt	10014	1	3.61507e-05	TGTGCCAGTAGAAACATGGGGACCTACGAGCAGTACTTC	EEEEEEEEEEEEAEEEEEEEAEEEEEEEEEEEEAEEEEE	TRBV19*00(635)		TRBJ2-7*00(225)		559|570|596|0|11||55.0		22|39|67|22|39||85.0												TGTGCCAGTAGAAACATGGGGACCTACGAGCAGTACTTC	32								CASRNMGTYEQYF		:::::::::0:-6:11:::::22:-2:39:::	TLDC_1_	RNA
6068	CLONES_TRBTLDC_1__baseline_TCR-JV_cDNA_13_CAAGACTA_merged_170000.txt	10015	1	3.61507e-05	TGTGCCAGTAAGGGCAGTCGTAACTATGGCTACACCTTC	EEEEEEEEEEEEEEEEAEEEEEEEEEEEEEEEAEEEEEE	TRBV19*00(280)	TRBD2*00(25)	TRBJ1-2*00(235)		559|569|596|0|10||50.0	28|33|48|10|15||25.0	21|40|68|20|39||95.0												TGTGCCAGTAAGGGCAGTCGTAACTATGGCTACACCTTC	32								CASKGSRNYGYTF		:::::::::0:-7:10:10:-12:1:15:20:-1:39:::	TLDC_1_	RNA
6069	CLONES_TRBTLDC_1__baseline_TCR-JV_cDNA_13_CAAGACTA_merged_170000.txt	10016	1	3.61507e-05	TGTGCCAGCTTAACAGGGAACAATTCACCCCTCCACTTT	EEEEEEEEEEEAEEEEEEEEEEAEEEEEEEEEEEEEEEE	TRBV6-1*00(215),TRBV6-5*00(215),TRBV6-3*00(199),TRBV6-6*00(199),TRBV6-8*00(199)	TRBD1*00(30)	TRBJ1-6*00(230)		516|525|553|0|9||45.0;519|528|556|0|9||45.0;516|525|553|0|9||45.0;516|525|553|0|9||45.0;512|521|549|0|9||45.0	15|21|36|12|18||30.0	27|45|73|21|39||90.0												TGTGCCAGCTTAACAGGGAACAATTCACCCCTCCACTTT	32								CASLTGNNSPLHF		:::::::::0:-8:9:12:-3:-3:18:21:-7:39:::	TLDC_1_	RNA
6070	CLONES_TRBTLDC_1__baseline_TCR-JV_cDNA_13_CAAGACTA_merged_170000.txt	10017	1	3.61507e-05	TGTGCCAGCTCTTTACAGGGAGGCGAGACCCAGTACTTC	EEEEEEEEEEEEEEEE<EAEEEEEEEAEEEEEE6EEEEE	TRBV6-2*00(905),TRBV6-3*00(905)	TRBD1*00(30),TRBD2*00(30)	TRBJ2-5*00(215)		516|525|553|0|9||45.0;516|525|553|0|9||45.0	15|21|36|14|20||30.0;25|31|48|17|23||30.0	25|40|68|24|39||75.0												TGTGCCAGCTCTTTACAGGGAGGCGAGACCCAGTACTTC	21								CASSLQGGETQYF		:::::::::0:-8:9:14:-3:-3:20:24:-5:39:::	TLDC_1_	RNA
6071	CLONES_TRBTLDC_1__baseline_TCR-JV_cDNA_13_CAAGACTA_merged_170000.txt	10018	1	3.61507e-05	TGTGCCAGCTCTCTCGGGTTTGACACTGAAGCTTTCTTT	EEEEE6EEEEA777EEEEEE<7EAAEEEEEEE6EEEEAE	TRBV27*00(690)		TRBJ1-1*00(130)		556|565|593|0|9||45.0		23|40|68|22|39||85.0												TGTGCCAGCTCTCTCGGGTTTGACACTGAAGCTTTCTTT	21								CASSLGFDTEAFF		:::::::::0:-8:9:::::22:-3:39:::	TLDC_1_	RNA
6072	CLONES_TRBTLDC_1__baseline_TCR-JV_cDNA_13_CAAGACTA_merged_170000.txt	10019	1	3.61507e-05	TGTGCCAGCTCTCGCGGGTATAACACTGAAGCTTTCTTT	EEEEEEEEEEEEEEEEEEEEEEEEEEEEEEEEEEEEEEE	TRBV27*00(775)	TRBD2*00(25)	TRBJ1-1*00(135)		556|565|593|0|9||45.0	23|28|48|13|18||25.0	22|40|68|21|39||90.0												TGTGCCAGCTCTCGCGGGTATAACACTGAAGCTTTCTTT	36								CASSRGYNTEAFF		:::::::::0:-8:9:13:-7:-4:18:21:-2:39:::	TLDC_1_	RNA
6073	CLONES_TRBTLDC_1__baseline_TCR-JV_cDNA_13_CAAGACTA_merged_170000.txt	10020	1	3.61507e-05	TGTGCCAGCTCCCCGGGGACCTACAATGAGCAGTTCTTC	EEEEEEEEEEEEEEEEEEEEEEEEEEEEEEEEEEEEEEE	TRBV7-9*00(438)	TRBD1*00(30),TRBD2*00(30)	TRBJ2-1*00(82)		556|565|593|0|9||45.0	9|15|36|11|17||30.0;13|19|48|11|17||30.0	22|42|70|19|39||100.0												TGTGCCAGCTCCCCGGGGACCTACAATGAGCAGTTCTTC	36								CASSPGTYNEQFF		:::::::::0:-8:9:11:3:-9:17:19:-2:39:::	TLDC_1_	RNA
6074	CLONES_TRBTLDC_1__baseline_TCR-JV_cDNA_13_CAAGACTA_merged_170000.txt	10021	1	3.61507e-05	TGTGCCAGCTCCCGGGACAGGGGGTACGAGCAGTACTTC	EEEEEEEEEEEEEEAEEEEEAEEEEEEEEEEEEEEEEEE	TRBV18*00(570)	TRBD1*00(65)	TRBJ2-7*00(130)		702|713|739|0|11||55.0	10|23|36|11|24||65.0	24|39|67|24|39||75.0												TGTGCCAGCTCCCGGGACAGGGGGTACGAGCAGTACTTC	32								CASSRDRGYEQYF		:::::::::0:-6:11:11:2:-1:24:24:-4:39:::	TLDC_1_	RNA
6075	CLONES_TRBTLDC_1__baseline_TCR-JV_cDNA_13_CAAGACTA_merged_170000.txt	10022	1	3.61507e-05	TGTGCCAGCTCGGGCACGTACACCGGGGAGCTGTTTTTT	EEEEEEEEEEEAAEEEEAEEEEEEEAEEEEEEEEEEAEE	TRBV27*00(785)		TRBJ2-2*00(240)		556|565|593|0|9||45.0		23|43|71|19|39||100.0												TGTGCCAGCTCGGGCACGTACACCGGGGAGCTGTTTTTT	32								CASSGTYTGELFF		:::::::::0:-8:9:::::19:-3:39:::	TLDC_1_	RNA
6076	CLONES_TRBTLDC_1__baseline_TCR-JV_cDNA_13_CAAGACTA_merged_170000.txt	10023	1	3.61507e-05	TGTGCCAGCTCACTCGACAGGCACAATGAGCAGTTCTTC	EEEEEEEEEEEEEEEEEEEEEEEEEEEEEEEEEEEEEEE	TRBV18*00(410)	TRBD1*00(30)	TRBJ2-1*00(225)		702|715|739|0|13||65.0	14|20|36|15|21||30.0	25|42|70|22|39||85.0												TGTGCCAGCTCACTCGACAGGCACAATGAGCAGTTCTTC	36								CASSLDRHNEQFF		:::::::::0:-4:13:15:-2:-4:21:22:-5:39:::	TLDC_1_	RNA
6077	CLONES_TRBTLDC_1__baseline_TCR-JV_cDNA_13_CAAGACTA_merged_170000.txt	10024	1	3.61507e-05	TGTGCCAGCTCACCTGTACCGTACAATGAGCAGTTCTTC	EEEEEEEEAEEEEEEEEEEEEEEEEEEEEEEEEEEEEEE	TRBV18*00(115)		TRBJ2-1*00(230)		702|716|739|0|14||70.0		24|42|70|21|39||90.0												TGTGCCAGCTCACCTGTACCGTACAATGAGCAGTTCTTC	32								CASSPVPYNEQFF		:::::::::0:-3:14:::::21:-4:39:::	TLDC_1_	RNA
6078	CLONES_TRBTLDC_1__baseline_TCR-JV_cDNA_13_CAAGACTA_merged_170000.txt	10025	1	3.61507e-05	TGTGCCAGCTCACCTAATCCGAACTATGGCTACACCTTC	EEEEEEEEEEEEEEEEEEEEEEEEEEEEEEEEEEEEEEE	TRBV18*00(290)		TRBJ1-2*00(230)		702|716|739|0|14||70.0		22|40|68|21|39||90.0												TGTGCCAGCTCACCTAATCCGAACTATGGCTACACCTTC	36								CASSPNPNYGYTF		:::::::::0:-3:14:::::21:-2:39:::	TLDC_1_	RNA
6079	CLONES_TRBTLDC_1__baseline_TCR-JV_cDNA_13_CAAGACTA_merged_170000.txt	10026	1	3.61507e-05	TGTGCCAGCTCACCCGGGGGGGCGGATGGCTACACCTTC	EEEEEEEEEEEEEEEAEEEEEEEEEEEEEEEEEEEEEEE	TRBV18*00(295)	TRBD1*00(35)	TRBJ1-2*00(210)		702|716|739|0|14||70.0	18|25|36|17|24||35.0	26|40|68|25|39||70.0												TGTGCCAGCTCACCCGGGGGGGCGGATGGCTACACCTTC	32								CASSPGGADGYTF		:::::::::0:-3:14:17:-6:1:24:25:-6:39:::	TLDC_1_	RNA
6080	CLONES_TRBTLDC_1__baseline_TCR-JV_cDNA_13_CAAGACTA_merged_170000.txt	10027	1	3.61507e-05	TGTGCCAGCTCACCGCTCGGTGTCTACGAGCAGCACTTC	EEEEEEAEEEEE<AAAEEEEEEEEEEEEEEEEEEEEEEE	TRBV18*00(575)		TRBJ2-7*00(119)		702|716|739|0|14||70.0		23|39|67|23|39|ST33C|64.0												TGTGCCAGCTCACCGCTCGGTGTCTACGAGCAGCACTTC	27								CASSPLGVYEQHF		:::::::::0:-3:14:::::23:-3:39:::	TLDC_1_	RNA
6081	CLONES_TRBTLDC_1__baseline_TCR-JV_cDNA_13_CAAGACTA_merged_170000.txt	10028	1	3.61507e-05	TGTGCCAGCTCACCGGAACAGGGGACTGAAGCTTTCTTT	EEEEEEEEEEEEEEEEEEEEEEEEEEEEEEEEEEEEEEE	TRBV18*00(625)	TRBD1*00(35)	TRBJ1-1*00(95)		702|716|739|0|14||70.0	15|22|36|17|24||35.0	25|40|68|24|39||75.0												TGTGCCAGCTCACCGGAACAGGGGACTGAAGCTTTCTTT	36								CASSPEQGTEAFF		:::::::::0:-3:14:17:-3:-2:24:24:-5:39:::	TLDC_1_	RNA
6082	CLONES_TRBTLDC_1__baseline_TCR-JV_cDNA_13_CAAGACTA_merged_170000.txt	10029	1	3.61507e-05	TGTGCCAGCTCACCACCGAATGCCGGGGAGCTGTTTTTT	EEEEAEEEEEEEEEEEEEEEEAEEEA<EEEEEAEEEEEE	TRBV18*00(825)		TRBJ2-2*00(225)		702|720|739|0|18||90.0		26|43|71|22|39||85.0												TGTGCCAGCTCACCACCGAATGCCGGGGAGCTGTTTTTT	27								CASSPPNAGELFF		:::::::::0:1:18:::::22:-6:39:::	TLDC_1_	RNA
6083	CLONES_TRBTLDC_1__baseline_TCR-JV_cDNA_13_CAAGACTA_merged_170000.txt	10030	1	3.61507e-05	TGTGCCAGCTCACCACGACGGAGCTATGGCTACACCTTC	AAAAEEEEEEEEEEAEEAEEEEEEEEEEEEEEEEEEEEE	TRBV18*00(85)		TRBJ1-2*00(220)		702|718|739|0|16||80.0		24|40|68|23|39||80.0												TGTGCCAGCTCACCACGACGGAGCTATGGCTACACCTTC	32								CASSPRRSYGYTF		:::::::::0:-1:16:::::23:-4:39:::	TLDC_1_	RNA
6084	CLONES_TRBTLDC_1__baseline_TCR-JV_cDNA_13_CAAGACTA_merged_170000.txt	10031	1	3.61507e-05	TGTGCCAGCTCACCAGGCTTCGAGGACGAAGCTTTCTTT	EEEEEEEEEEEEEEEEEEEEEEEEEEEEEEEEEEEEEEE	TRBV18*00(495)		TRBJ1-1*00(200)		702|717|739|0|15||75.0		28|40|68|27|39||60.0												TGTGCCAGCTCACCAGGCTTCGAGGACGAAGCTTTCTTT	36								CASSPGFEDEAFF		:::::::::0:-2:15:::::27:-8:39:::	TLDC_1_	RNA
6085	CLONES_TRBTLDC_1__baseline_TCR-JV_cDNA_13_CAAGACTA_merged_170000.txt	10032	1	3.61507e-05	TGTGCCAGCTCACCAGGGGGCATCTATGGCTACACCCTC	EEEEEEEEEEEEEEEEEEEEEEEEEEEEEEEEEEEEEEE	TRBV18*00(180)	TRBD1*00(30)	TRBJ1-2*00(204)		702|717|739|0|15||75.0	18|24|36|15|21||30.0	24|40|68|23|39|ST37C|64.0												TGTGCCAGCTCACCAGGGGGCATCTATGGCTACACCCTC	36								CASSPGGIYGYTL		:::::::::0:-2:15:15:-6:0:21:23:-4:39:::	TLDC_1_	RNA
6086	CLONES_TRBTLDC_1__baseline_TCR-JV_cDNA_13_CAAGACTA_merged_170000.txt	10033	1	3.61507e-05	TGTGCCAGCTCACCAGGGAACACCGGGGAGCTGTTTTTT	EEEEEEEEEEEAEEEEEE6EE6EEEEEEEEEEEEEEEEE	TRBV18*00(140)		TRBJ2-2*00(250)		702|717|739|0|15||75.0		21|43|71|17|39||110.0												TGTGCCAGCTCACCAGGGAACACCGGGGAGCTGTTTTTT	21								CASSPGNTGELFF		:::::::::0:-2:15:::::17:-1:39:::	TLDC_1_	RNA
6087	CLONES_TRBTLDC_1__baseline_TCR-JV_cDNA_13_CAAGACTA_merged_170000.txt	10034	1	3.61507e-05	TGTGCCAGCTCACGGGACCGACCCTACGAGCAGTACTTC	EEEEEEEEEEEEEEEEEEEEEEEEEEEEEEEEEEEEEEE	TRBV18*00(740)	TRBD1*00(25),TRBD2*00(25)	TRBJ2-7*00(225)		702|715|739|0|13||65.0	12|17|36|13|18||25.0;16|21|48|13|18||25.0	22|39|67|22|39||85.0												TGTGCCAGCTCACGGGACCGACCCTACGAGCAGTACTTC	36								CASSRDRPYEQYF		:::::::::0:-4:13:13:0:-7:18:22:-2:39:::	TLDC_1_	RNA
6088	CLONES_TRBTLDC_1__baseline_TCR-JV_cDNA_13_CAAGACTA_merged_170000.txt	10035	1	3.61507e-05	TGTGCCAGCTCACGGGAGTCGGGTGAAAAACTGTTTTTT	AAEEEEEEEEEAEEEEEEEEEEEEEEEEEEEEEEEEEEE	TRBV18*00(85)	TRBD2*00(25)	TRBJ1-4*00(220)		702|715|739|0|13||65.0	25|30|48|13|18||25.0	27|43|71|23|39||80.0												TGTGCCAGCTCACGGGAGTCGGGTGAAAAACTGTTTTTT	32								CASSRESGEKLFF		:::::::::0:-4:13:13:-9:-2:18:23:-7:39:::	TLDC_1_	RNA
6089	CLONES_TRBTLDC_1__baseline_TCR-JV_cDNA_13_CAAGACTA_merged_170000.txt	10036	1	3.61507e-05	TGTGCCAGCTCACAGGGGACCGAGACTGAAGCTTTCTTT	EEEEEEEEEEEEEEEEEEEEEEEEEEEEEEEEEEEEEEE	TRBV18*00(285)	TRBD1*00(25),TRBD2*00(25)	TRBJ1-1*00(215)		702|715|739|0|13||65.0	12|17|36|15|20||25.0;16|21|48|15|20||25.0	25|40|68|24|39||75.0												TGTGCCAGCTCACAGGGGACCGAGACTGAAGCTTTCTTT	36								CASSQGTETEAFF		:::::::::0:-4:13:15:0:-7:20:24:-5:39:::	TLDC_1_	RNA
6090	CLONES_TRBTLDC_1__baseline_TCR-JV_cDNA_13_CAAGACTA_merged_170000.txt	10037	1	3.61507e-05	TGTGCCAGCTCAGCAAACAGGGAAACTGAAGCTTTCTTT	EEEEEEEEEEEEEEEEEEEEEEEEEEEEEEEEEEEEEEE	TRBV18*00(235)	TRBD1*00(30)	TRBJ1-1*00(215)		702|714|739|0|12||60.0	15|21|36|16|22||30.0	25|40|68|24|39||75.0												TGTGCCAGCTCAGCAAACAGGGAAACTGAAGCTTTCTTT	36								CASSANRETEAFF		:::::::::0:-5:12:16:-3:-3:22:24:-5:39:::	TLDC_1_	RNA
6091	CLONES_TRBTLDC_1__baseline_TCR-JV_cDNA_13_CAAGACTA_merged_170000.txt	10038	1	3.61507e-05	TGTGCCAGCTCAGGGGGCCTTAATTCACCCCTCCACTTT	EEEEEEEEEEEEEEEEEEEEEEEEEEEEEEEEEEEEEEE	TRBV6-5*00(460)	TRBD1*00(40)	TRBJ1-6*00(235)		519|528|556|0|9||45.0	16|24|36|10|18||40.0	26|45|73|20|39||95.0												TGTGCCAGCTCAGGGGGCCTTAATTCACCCCTCCACTTT	36								CASSGGLNSPLHF		:::::::::0:-8:9:10:-4:0:18:20:-6:39:::	TLDC_1_	RNA
6092	CLONES_TRBTLDC_1__baseline_TCR-JV_cDNA_13_CAAGACTA_merged_170000.txt	10039	1	3.61507e-05	TGTGCCAGCTCAGAGGGGCAAACCCCTGGCTACACCTTC	EEEEEEEEEEEAAEEEEEEEEEEEEEEEEEEEEEEEEE<	TRBV9*00(355)	TRBD1*00(25),TRBD2*00(25)	TRBJ1-2*00(205)		559|568|595|0|9||45.0	17|22|36|13|18||25.0;27|32|48|12|17||25.0	27|40|68|26|39||65.0												TGTGCCAGCTCAGAGGGGCAAACCCCTGGCTACACCTTC	27								CASSEGQTPGYTF		:::::::::0:-7:9:13:-5:-2:18:26:-7:39:::	TLDC_1_	RNA
6093	CLONES_TRBTLDC_1__baseline_TCR-JV_cDNA_13_CAAGACTA_merged_170000.txt	10040	1	3.61507e-05	TGTGCCAGCTCAACCGGTCCGACAGGGGAAGCTTTCTTT	EEEEEEEEEEEEAEEEEEEEEEEEEEEEEEEEEEEEEEE	TRBV18*00(280)	TRBD1*00(35)	TRBJ1-1*00(200)		702|714|739|0|12||60.0	14|21|36|20|27||35.0	28|40|68|27|39||60.0												TGTGCCAGCTCAACCGGTCCGACAGGGGAAGCTTTCTTT	32								CASSTGPTGEAFF		:::::::::0:-5:12:20:-2:-3:27:27:-8:39:::	TLDC_1_	RNA
6094	CLONES_TRBTLDC_1__baseline_TCR-JV_cDNA_13_CAAGACTA_merged_170000.txt	10041	1	3.61507e-05	TGTGCCAGCTCAAGACGGGACCTGGATACGCAGTATTTT	EEEEEEEEEEEEEEEEEEEEEEEEEEEEEEEEEEEEEEE	TRBV18*00(325)	TRBD1*00(30),TRBD2*00(30)	TRBJ2-3*00(215)		702|714|739|0|12||60.0	11|17|36|15|21||30.0;15|21|48|15|21||30.0	26|41|69|24|39||75.0												TGTGCCAGCTCAAGACGGGACCTGGATACGCAGTATTTT	36								CASSRRDLDTQYF		:::::::::0:-5:12:15:1:-7:21:24:-6:39:::	TLDC_1_	RNA
6095	CLONES_TRBTLDC_1__baseline_TCR-JV_cDNA_13_CAAGACTA_merged_170000.txt	10042	1	3.61507e-05	TGTGCCAGCTGGACAGGGTTTGGCTATGGCTACACCTTC	EEEEEEEEEEEEEEEEEEEEEEEEEEEEEEEEEEEEEEE	TRBV12-3*00(385),TRBV12-4*00(385)	TRBD1*00(40)	TRBJ1-2*00(220)		530|539|567|0|9||45.0;530|539|567|0|9||45.0	13|21|36|10|18||40.0	24|40|68|23|39||80.0												TGTGCCAGCTGGACAGGGTTTGGCTATGGCTACACCTTC	36								CASWTGFGYGYTF		:::::::::0:-8:9:10:-1:-3:18:23:-4:39:::	TLDC_1_	RNA
6096	CLONES_TRBTLDC_1__baseline_TCR-JV_cDNA_13_CAAGACTA_merged_170000.txt	10043	1	3.61507e-05	TGTGCCAGCTACCGGGACAGGGGTTCTGAAGCTTTCTTT	EEEEEEEEEEEEEEEEEEEEEEEEEEEEEEEEEEEEEEE	TRBV18*00(420)	TRBD1*00(60)	TRBJ1-1*00(210)		702|712|739|0|10||50.0	10|22|36|11|23||60.0	26|40|68|25|39||70.0												TGTGCCAGCTACCGGGACAGGGGTTCTGAAGCTTTCTTT	36								CASYRDRGSEAFF		:::::::::0:-7:10:11:2:-2:23:25:-6:39:::	TLDC_1_	RNA
6097	CLONES_TRBTLDC_1__baseline_TCR-JV_cDNA_13_CAAGACTA_merged_170000.txt	10044	1	3.61507e-05	TGTGCCAGCCTCCAGGGGGCGAAACAGCCCCAGCATTTT	EEEEEEEEEEEEEEEEEEEEEEEEEEEEEEEEEEEEEEE	TRBV28*00(460)	TRBD1*00(45)	TRBJ1-5*00(215)		564|573|601|0|9||45.0	16|25|36|12|21||45.0	27|42|70|24|39||75.0												TGTGCCAGCCTCCAGGGGGCGAAACAGCCCCAGCATTTT	36								CASLQGAKQPQHF		:::::::::0:-8:9:12:-4:1:21:24:-7:39:::	TLDC_1_	RNA
6098	CLONES_TRBTLDC_1__baseline_TCR-JV_cDNA_13_CAAGACTA_merged_170000.txt	10045	1	3.61507e-05	TGTGCCAGCCTGGCGGAAATCACAGATACGCAGTATTTT	AEEEEEEEEAA<EEEEEEEEEEEEEEEEEEEAEEEEEEE	TRBV2*00(764)		TRBJ2-3*00(235)		518|527|555|0|9||45.0		22|41|69|20|39||95.0												TGTGCCAGCCTGGCGGAAATCACAGATACGCAGTATTTT	27								CASLAEITDTQYF		:::::::::0:-8:9:::::20:-2:39:::	TLDC_1_	RNA
6099	CLONES_TRBTLDC_1__baseline_TCR-JV_cDNA_13_CAAGACTA_merged_170000.txt	10046	1	3.61507e-05	TGTGCCAGCCCCGGGACACCGGTCACTGAAGCTTTCTTT	EEEEEEEEEEEEEEEEEEEEEEEEEEEEEEEEEEEEEEE	TRBV2*00(320)	TRBD1*00(45),TRBD2*00(40)	TRBJ1-1*00(220)		518|527|555|0|9||45.0	9|18|36|9|18||45.0;13|21|48|9|17||40.0	24|40|68|23|39||80.0												TGTGCCAGCCCCGGGACACCGGTCACTGAAGCTTTCTTT	36								CASPGTPVTEAFF		:::::::::0:-8:9:9:3:-6:18:23:-4:39:::	TLDC_1_	RNA
6100	CLONES_TRBTLDC_1__baseline_TCR-JV_cDNA_13_CAAGACTA_merged_170000.txt	10047	1	3.61507e-05	TGTGCCAGCCCGAACAACTTGGAGGAAAAACTGTTTTTT	EEEEEEEEEEEEEEEEEEEEEEEEEEEEEEEEEEEEEEE	TRBV5-4*00(107)		TRBJ1-4*00(215)		549|558|585|0|9||45.0		28|43|71|24|39||75.0												TGTGCCAGCCCGAACAACTTGGAGGAAAAACTGTTTTTT	36								CASPNNLEEKLFF		:::::::::0:-7:9:::::24:-8:39:::	TLDC_1_	RNA
6101	CLONES_TRBTLDC_1__baseline_TCR-JV_cDNA_13_CAAGACTA_merged_170000.txt	10048	1	3.61507e-05	TGTGCCAGCCGTACAGATAGCAATCAGCCCCAGCATTTT	EEEEAEEEEEEEEEEEEEEEEEEEEEEEE<EEEEEEEEE	TRBV12-3*00(528),TRBV12-4*00(528)		TRBJ1-5*00(255)		530|539|567|0|9||45.0;530|539|567|0|9||45.0		19|42|70|16|39||115.0												TGTGCCAGCCGTACAGATAGCAATCAGCCCCAGCATTTT	27								CASRTDSNQPQHF		:::::::::0:-8:9:::::16:1:39:::	TLDC_1_	RNA
6102	CLONES_TRBTLDC_1__baseline_TCR-JV_cDNA_13_CAAGACTA_merged_170000.txt	10049	1	3.61507e-05	TGTGCCAGCCGGGACAGGGGAGTTCCCGGCTACACCTTC	EEEEEAEEEEEEEEEEEEEEEAEEAEEEEEEEAEEEAEE	TRBV27*00(125)	TRBD1*00(55)	TRBJ1-2*00(200)		556|565|593|0|9||45.0	11|22|36|9|20||55.0	28|40|68|27|39||60.0												TGTGCCAGCCGGGACAGGGGAGTTCCCGGCTACACCTTC	32								CASRDRGVPGYTF		:::::::::0:-8:9:9:1:-2:20:27:-8:39:::	TLDC_1_	RNA
6103	CLONES_TRBTLDC_1__baseline_TCR-JV_cDNA_13_CAAGACTA_merged_170000.txt	10050	1	3.61507e-05	TGTGCCAGCCGGGAGAACCCGGACACTGAAGCTTTCTTT	EEEEEEEEEEAAEEEEEEEEEEEAEEEEAEEEEEEEEEE	TRBV9*00(690)	TRBD2*00(30)	TRBJ1-1*00(225)		559|568|595|0|9||45.0	24|30|48|9|15||30.0	23|40|68|22|39||85.0												TGTGCCAGCCGGGAGAACCCGGACACTGAAGCTTTCTTT	32								CASRENPDTEAFF		:::::::::0:-7:9:9:-8:-2:15:22:-3:39:::	TLDC_1_	RNA
6104	CLONES_TRBTLDC_1__baseline_TCR-JV_cDNA_13_CAAGACTA_merged_170000.txt	10051	1	3.61507e-05	TGTGCCAGCCGGACAGAGTACACAGATACGCAGTATTTT	EEEEEEEEEEEEEEEEAEEEEEAEAEEEEEEEEEEEEEE	TRBV2*00(440)	TRBD1*00(30)	TRBJ2-3*00(235)		518|527|555|0|9||45.0	13|19|36|10|16||30.0	22|41|69|20|39||95.0												TGTGCCAGCCGGACAGAGTACACAGATACGCAGTATTTT	32								CASRTEYTDTQYF		:::::::::0:-8:9:10:-1:-5:16:20:-2:39:::	TLDC_1_	RNA
6105	CLONES_TRBTLDC_1__baseline_TCR-JV_cDNA_13_CAAGACTA_merged_170000.txt	10052	1	3.61507e-05	TGTGCCAGCCGACTTCAGGGAGGCTATGGCTACACCTTC	EEEEAEEEE<EEEEEEEEEEEEEEEEEEEEE<EEEEEEE	TRBV7-2*00(585)	TRBD2*00(30)	TRBJ1-2*00(220)		580|589|617|0|9||45.0	25|31|48|17|23||30.0	24|40|68|23|39||80.0												TGTGCCAGCCGACTTCAGGGAGGCTATGGCTACACCTTC	27								CASRLQGGYGYTF		:::::::::0:-8:9:17:-9:-1:23:23:-4:39:::	TLDC_1_	RNA
6106	CLONES_TRBTLDC_1__baseline_TCR-JV_cDNA_13_CAAGACTA_merged_170000.txt	10053	1	3.61507e-05	TGTGCCAGCCGAGGACCCCTCTGGGAGACCCAGTACTTC	EEEEEEEEEEEEEEEEEEAEEEEEEEEEEEEEEEEEEAE	TRBV28*00(420)	TRBD1*00(25),TRBD2*00(25)	TRBJ2-5*00(215)		564|573|601|0|9||45.0	2|7|36|15|20||25.0;0|5|48|16|21||25.0	25|40|68|24|39||75.0												TGTGCCAGCCGAGGACCCCTCTGGGAGACCCAGTACTTC	32								CASRGPLWETQYF		:::::::::0:-8:9:15:10:-17:20:24:-5:39:::	TLDC_1_	RNA
6107	CLONES_TRBTLDC_1__baseline_TCR-JV_cDNA_13_CAAGACTA_merged_170000.txt	10054	1	3.61507e-05	TGTGCCAGCCGAACTAGCGGGTACAATGAGCAGTTCTTC	EEEEEEEEEEEEEEEEEEEEEEEEEEEEEEEEEEEEEEE	TRBV3-1*00(710)	TRBD2*00(45)	TRBJ2-1*00(230)		543|552|580|0|9||45.0	19|28|48|12|21||45.0	24|42|70|21|39||90.0												TGTGCCAGCCGAACTAGCGGGTACAATGAGCAGTTCTTC	36								CASRTSGYNEQFF		:::::::::0:-8:9:12:-3:-4:21:21:-4:39:::	TLDC_1_	RNA
6108	CLONES_TRBTLDC_1__baseline_TCR-JV_cDNA_13_CAAGACTA_merged_170000.txt	10055	1	3.61507e-05	TGTGCCAGCCAGCGGGAGGACTACAATGAGCAGTTCTTC	EEEEEEEEEEEEEEEEEEEEEEEEEEEEEEEEEEEEEEE	TRBV13*00(725)	TRBD2*00(45)	TRBJ2-1*00(215)		567|576|604|0|9||45.0	22|31|48|10|19||45.0	23|42|70|20|39||95.0												TGTGCCAGCCAGCGGGAGGACTACAATGAGCAGTTCTTC	36								CASQREDYNEQFF		:::::::::0:-8:9:10:-6:-1:19:20:-3:39:::	TLDC_1_	RNA
6109	CLONES_TRBTLDC_1__baseline_TCR-JV_cDNA_13_CAAGACTA_merged_170000.txt	10056	1	3.61507e-05	TGTGCCAGCCAACGGACGGAGACCTACGAGCAGTACTTC	EEEE<<EEEEEEEEEEEEEEEEEEEEEEEEEEEEEEEEE	TRBV28*00(275)		TRBJ2-7*00(225)		564|573|601|0|9||45.0		22|39|67|22|39||85.0												TGTGCCAGCCAACGGACGGAGACCTACGAGCAGTACTTC	27								CASQRTETYEQYF		:::::::::0:-8:9:::::22:-2:39:::	TLDC_1_	RNA
6110	CLONES_TRBTLDC_1__baseline_TCR-JV_cDNA_13_CAAGACTA_merged_170000.txt	10057	1	3.61507e-05	TGTGCCAGCGTTGTACACCACAACTATGGCTACACCTTC	EEEEEEEEEEEEEEEEEEEEEEEEEEEEEEEEEEEEEEE	TRBV6-1*00(113)		TRBJ1-2*00(61)		516|525|553|0|9||45.0		22|40|68|21|39||90.0												TGTGCCAGCGTTGTACACCACAACTATGGCTACACCTTC	36								CASVVHHNYGYTF		:::::::::0:-8:9:::::21:-2:39:::	TLDC_1_	RNA
6111	CLONES_TRBTLDC_1__baseline_TCR-JV_cDNA_13_CAAGACTA_merged_170000.txt	10058	1	3.61507e-05	TGTGCCAGCGTCGTAAGGTCGAACACTGAAGCTTTCTTT	EEEEEEAEEEEEEEEEEEEEEEAEEEEEEEEEEEEEEEE	TRBV6-6*00(240),TRBV6-1*00(224)		TRBJ1-1*00(235)		516|525|553|0|9||45.0;516|525|553|0|9||45.0		21|40|68|20|39||95.0												TGTGCCAGCGTCGTAAGGTCGAACACTGAAGCTTTCTTT	32								CASVVRSNTEAFF		:::::::::0:-8:9:::::20:-1:39:::	TLDC_1_	RNA
6112	CLONES_TRBTLDC_1__baseline_TCR-JV_cDNA_13_CAAGACTA_merged_170000.txt	10059	1	3.61507e-05	TGTGCCAGCGTAACAGGGGGCTATTCACCCCTCCACTTT	EEEEEEEEEEEEEEEEEEEEEEEEEEEEEEEEEEEEEEE	TRBV28*00(195)	TRBD1*00(45)	TRBJ1-6*00(209)		564|573|601|0|9||45.0	15|24|36|12|21||45.0	28|45|73|22|39||85.0												TGTGCCAGCGTAACAGGGGGCTATTCACCCCTCCACTTT	36								CASVTGGYSPLHF		:::::::::0:-8:9:12:-3:0:21:22:-8:39:::	TLDC_1_	RNA
6113	CLONES_TRBTLDC_1__baseline_TCR-JV_cDNA_13_CAAGACTA_merged_170000.txt	10060	1	3.61507e-05	TGTGCCAGCGCCTTAGGATACACCGGGGAGCTGTTTTTT	EEEEEEAEEEEAEEEEEAEEA<EAEEEEEEEEEAEEEEE	TRBV2*00(305)		TRBJ2-2*00(240)		518|527|555|0|9||45.0		23|43|71|19|39||100.0												TGTGCCAGCGCCTTAGGATACACCGGGGAGCTGTTTTTT	27								CASALGYTGELFF		:::::::::0:-8:9:::::19:-3:39:::	TLDC_1_	RNA
6114	CLONES_TRBTLDC_1__baseline_TCR-JV_cDNA_13_CAAGACTA_merged_170000.txt	10061	1	3.61507e-05	TGTGCCAGCGCCGTCCTTAGAGGTTACGAGCAGTACTTC	EAEEEEEEEEEEEEEEEEEEEEEEEEEEEEEEEEEEEEA	TRBV27*00(936)		TRBJ2-7*00(95)		556|565|593|0|9||45.0		24|39|67|24|39||75.0												TGTGCCAGCGCCGTCCTTAGAGGTTACGAGCAGTACTTC	32								CASAVLRGYEQYF		:::::::::0:-8:9:::::24:-4:39:::	TLDC_1_	RNA
6115	CLONES_TRBTLDC_1__baseline_TCR-JV_cDNA_13_CAAGACTA_merged_170000.txt	10062	1	3.61507e-05	TGTGCCAGCGCCGGCCCCCAGAGCTATGGCTACACCTTC	EAEEEAEEEE<AEEEAEEEEEEEEEEEEEEEEEEEEEEE	TRBV27*00(330)	TRBD1*00(30)	TRBJ1-2*00(220)		556|565|593|0|9||45.0	0|6|36|13|19||30.0	24|40|68|23|39||80.0												TGTGCCAGCGCCGGCCCCCAGAGCTATGGCTACACCTTC	27								CASAGPQSYGYTF		:::::::::0:-8:9:13:12:-18:19:23:-4:39:::	TLDC_1_	RNA
6116	CLONES_TRBTLDC_1__baseline_TCR-JV_cDNA_13_CAAGACTA_merged_170000.txt	10063	1	3.61507e-05	TGTGCCAGCGCGGGGGGGCGTAATGGTGAGCAGTTCTTC	EEEEEEEEEEEEEEEEEEEEEEEEEEEEEEEEEEEEEEE	TRBV11-1*00(465),TRBV11-3*00(449),TRBV11-2*00(417)	TRBD1*00(35),TRBD2*00(34)	TRBJ2-1*00(205)		531|540|568|0|9||45.0;521|530|558|0|9||45.0;522|531|559|0|9||45.0	18|25|36|13|20||35.0;23|33|48|9|19|SA28G|34.0	29|42|70|26|39||65.0												TGTGCCAGCGCGGGGGGGCGTAATGGTGAGCAGTTCTTC	36								CASAGGRNGEQFF		:::::::::0:-8:9:13:-6:1:20:26:-9:39:::	TLDC_1_	RNA
6117	CLONES_TRBTLDC_1__baseline_TCR-JV_cDNA_13_CAAGACTA_merged_170000.txt	10064	1	3.61507e-05	TGTGCCAGCGCGAGGGGGTTCGTGGAGACCCAGTACTTC	AEEEEAEEEEEEEEEEEEEAEEEAEEEEAEEEEEEEAEE	TRBV12-3*00(688),TRBV12-4*00(688)	TRBD1*00(30)	TRBJ2-5*00(215)		530|539|567|0|9||45.0;530|539|567|0|9||45.0	17|23|36|12|18||30.0	25|40|68|24|39||75.0												TGTGCCAGCGCGAGGGGGTTCGTGGAGACCCAGTACTTC	32								CASARGFVETQYF		:::::::::0:-8:9:12:-5:-1:18:24:-5:39:::	TLDC_1_	RNA
6118	CLONES_TRBTLDC_1__baseline_TCR-JV_cDNA_13_CAAGACTA_merged_170000.txt	10065	1	3.61507e-05	TGTGCCAGCGGTCCGGGGGTCATAGAGACCCAGTACTTC	EEEEEEEEEEEEEEEEEEEEEEEEEEEEEEEEEEEEEEE	TRBV6-6*00(855)	TRBD1*00(25),TRBD2*00(25)	TRBJ2-5*00(215)		516|525|553|0|9||45.0	10|15|36|12|17||25.0;14|19|48|12|17||25.0	24|40|68|23|39||80.0												TGTGCCAGCGGTCCGGGGGTCATAGAGACCCAGTACTTC	36								CASGPGVIETQYF		:::::::::0:-8:9:12:2:-9:17:23:-4:39:::	TLDC_1_	RNA
6119	CLONES_TRBTLDC_1__baseline_TCR-JV_cDNA_13_CAAGACTA_merged_170000.txt	10066	1	3.61507e-05	TGTGCCAGCGGTGACAGGATTGAAAACACCATATATTTT	EEEEE6EEEEAEEEEEEEEEEEEEEEEEEEEEEEEEEEE	TRBV6-5*00(455)	TRBD1*00(30)	TRBJ1-3*00(220)		519|528|556|0|9||45.0	14|20|36|12|18||30.0	26|42|70|23|39||80.0												TGTGCCAGCGGTGACAGGATTGAAAACACCATATATTTT	21								CASGDRIENTIYF		:::::::::0:-8:9:12:-2:-4:18:23:-6:39:::	TLDC_1_	RNA
6120	CLONES_TRBTLDC_1__baseline_TCR-JV_cDNA_13_CAAGACTA_merged_170000.txt	10067	1	3.61507e-05	TGTGCCAGCGGTATAAATAGGAACACTGAAGCTTTCTTT	EEEEEEEEEEEEEEEEEEEEEEEEEEAE<EEEEEEEEEE	TRBV27*00(325)		TRBJ1-1*00(235)		556|565|593|0|9||45.0		21|40|68|20|39||95.0												TGTGCCAGCGGTATAAATAGGAACACTGAAGCTTTCTTT	27								CASGINRNTEAFF		:::::::::0:-8:9:::::20:-1:39:::	TLDC_1_	RNA
6121	CLONES_TRBTLDC_1__baseline_TCR-JV_cDNA_13_CAAGACTA_merged_170000.txt	10068	1	3.61507e-05	TGTGCCAGCGGCTCCGGTATGGGCTACGAGCAGTACTTC	EEEEEEAEEEEEEEEAEE6EEEAEEEEEEEEEEEEEEEE	TRBV11-2*00(119),TRBV11-3*00(119),TRBV7-2*00(119)		TRBJ2-7*00(220)		522|535|559|0|13|SA531G|49.0;521|534|558|0|13|SA530G|49.0;580|593|617|0|13|SA589G|49.0		23|39|67|23|39||80.0												TGTGCCAGCGGCTCCGGTATGGGCTACGAGCAGTACTTC	21								CASGSGMGYEQYF		:::::::::0:-4:13:::::23:-3:39:::	TLDC_1_	RNA
6122	CLONES_TRBTLDC_1__baseline_TCR-JV_cDNA_13_CAAGACTA_merged_170000.txt	10069	1	3.61507e-05	TGTGCCAGCGGCTGGGCAGAGAACACTGAAGCTTTCTTT	AEAEEEEEEEEEEEEAEAEAEEEEEEEEEEEEEEEEEEE	TRBV27*00(375)		TRBJ1-1*00(235)		556|565|593|0|9||45.0		21|40|68|20|39||95.0												TGTGCCAGCGGCTGGGCAGAGAACACTGAAGCTTTCTTT	32								CASGWAENTEAFF		:::::::::0:-8:9:::::20:-1:39:::	TLDC_1_	RNA
6123	CLONES_TRBTLDC_1__baseline_TCR-JV_cDNA_13_CAAGACTA_merged_170000.txt	10070	1	3.61507e-05	TGTGCCAGCGGCCCGTCAATGGATTCACCCCTCCACTTT	EEEEEEEEEEEEEEEEEEEEEEEEEEEEEEEEEEEEEEE	TRBV9*00(307)	TRBD2*00(25)	TRBJ1-6*00(209)		559|568|595|0|9||45.0	30|35|48|9|14||25.0	28|45|73|22|39||85.0												TGTGCCAGCGGCCCGTCAATGGATTCACCCCTCCACTTT	36								CASGPSMDSPLHF		:::::::::0:-7:9:9:-14:3:14:22:-8:39:::	TLDC_1_	RNA
6124	CLONES_TRBTLDC_1__baseline_TCR-JV_cDNA_13_CAAGACTA_merged_170000.txt	10071	1	3.61507e-05	TGTGCCAGCGGCGTCTATACCACCGGGGAGCTGTTTTTT	EEEEEEEEEEEEEEEEEEEEAEEEEEEEEEEEEEEEEEE	TRBV11-2*00(115),TRBV11-3*00(115)		TRBJ2-2*00(235)		522|531|559|0|9||45.0;521|530|558|0|9||45.0		24|43|71|20|39||95.0												TGTGCCAGCGGCGTCTATACCACCGGGGAGCTGTTTTTT	32								CASGVYTTGELFF		:::::::::0:-8:9:::::20:-4:39:::	TLDC_1_	RNA
6125	CLONES_TRBTLDC_1__baseline_TCR-JV_cDNA_13_CAAGACTA_merged_170000.txt	10072	1	3.61507e-05	TGTGCCAGCGGCGTAGCGGGGCCAGATACGCAGTATTTT	EEEEEEEEEEEEEEEEEEEEEEEEEEEEEEEEEEEEEEE	TRBV5-5*00(865),TRBV5-7*00(769)	TRBD2*00(35)	TRBJ2-3*00(225)		549|558|585|0|9||45.0;551|560|587|0|9||45.0	21|28|48|13|20||35.0	24|41|69|22|39||85.0												TGTGCCAGCGGCGTAGCGGGGCCAGATACGCAGTATTTT	36								CASGVAGPDTQYF		:::::::::0:-7:9:13:-5:-4:20:22:-4:39:::	TLDC_1_	RNA
6126	CLONES_TRBTLDC_1__baseline_TCR-JV_cDNA_13_CAAGACTA_merged_170000.txt	10073	1	3.61507e-05	TGTGCCAGCGGGGAGGGGAGGCCCTATGGCTACACCTTC	EEEEEEEEEEEEEEEEEEEEEEEEEEEEEEEEEEEEEEA	TRBV7-9*00(200)	TRBD2*00(35)	TRBJ1-2*00(220)		556|565|593|0|9||45.0	25|32|48|10|17||35.0	24|40|68|23|39||80.0												TGTGCCAGCGGGGAGGGGAGGCCCTATGGCTACACCTTC	32								CASGEGRPYGYTF		:::::::::0:-8:9:10:-9:0:17:23:-4:39:::	TLDC_1_	RNA
6127	CLONES_TRBTLDC_1__baseline_TCR-JV_cDNA_13_CAAGACTA_merged_170000.txt	10074	1	3.61507e-05	TGTGCCAGCGGACTACAGGGGGCTACTGAAGCTTTCTTT	EEEEEEEEEEEEEEEEEEEAEEEEEEEEEEEEEEEEEEE	TRBV18*00(945)	TRBD1*00(45)	TRBJ1-1*00(120)		702|711|739|0|9||45.0	15|24|36|14|23||45.0	25|40|68|24|39||75.0												TGTGCCAGCGGACTACAGGGGGCTACTGAAGCTTTCTTT	32								CASGLQGATEAFF		:::::::::0:-8:9:14:-3:0:23:24:-5:39:::	TLDC_1_	RNA
6128	CLONES_TRBTLDC_1__baseline_TCR-JV_cDNA_13_CAAGACTA_merged_170000.txt	10075	1	3.61507e-05	TGTGCCAGCGGAACGTCCGGCTTCGGTGAGCAGTTCTTC	EEEEEEEEEEEEEEEEEEEEEEEEEEEEEEEEEEEEEEE	TRBV6-2*00(405),TRBV6-3*00(405)		TRBJ2-1*00(205)		516|525|553|0|9||45.0;516|525|553|0|9||45.0		29|42|70|26|39||65.0												TGTGCCAGCGGAACGTCCGGCTTCGGTGAGCAGTTCTTC	36								CASGTSGFGEQFF		:::::::::0:-8:9:::::26:-9:39:::	TLDC_1_	RNA
6129	CLONES_TRBTLDC_1__baseline_TCR-JV_cDNA_13_CAAGACTA_merged_170000.txt	10076	1	3.61507e-05	TGTGCCAGCGACGACAGGGAGTACACTGAAGCTTTCTTT	EEEEEEEEEEEEEEEEEEEEEEEEEEEEEEEEEEEEEEE	TRBV6-2*00(530),TRBV6-3*00(530)	TRBD1*00(35)	TRBJ1-1*00(225)		516|525|553|0|9||45.0;516|525|553|0|9||45.0	14|21|36|12|19||35.0	23|40|68|22|39||85.0												TGTGCCAGCGACGACAGGGAGTACACTGAAGCTTTCTTT	36								CASDDREYTEAFF		:::::::::0:-8:9:12:-2:-3:19:22:-3:39:::	TLDC_1_	RNA
6130	CLONES_TRBTLDC_1__baseline_TCR-JV_cDNA_13_CAAGACTA_merged_170000.txt	10077	1	3.61507e-05	TGTGCCAGCGAGGCGGGGGTCCGCTACGAGCAGTACTTC	EEEEEEEEEEEEEEEEEEEEEEEEEEEEEEEEEEEEEEE	TRBV25-1*00(185)	TRBD1*00(25),TRBD2*00(25)	TRBJ2-7*00(220)		551|560|588|0|9||45.0	18|23|36|14|19||25.0;23|28|48|12|17||25.0	23|39|67|23|39||80.0												TGTGCCAGCGAGGCGGGGGTCCGCTACGAGCAGTACTTC	36								CASEAGVRYEQYF		:::::::::0:-8:9:14:-6:-1:19:23:-3:39:::	TLDC_1_	RNA
6131	CLONES_TRBTLDC_1__baseline_TCR-JV_cDNA_13_CAAGACTA_merged_170000.txt	10078	1	3.61507e-05	TGTGCCAGCGAGGGGAGGCGTCTCAATGAGCAGTTCTTC	EEEEEEEEEEEEEEEEEEEEEEEEEEEEEEEEEEEEEEE	TRBV28*00(421)	TRBD2*00(30)	TRBJ2-1*00(135)		564|573|601|0|9||45.0	25|31|48|12|18||30.0	26|42|70|23|39||80.0												TGTGCCAGCGAGGGGAGGCGTCTCAATGAGCAGTTCTTC	36								CASEGRRLNEQFF		:::::::::0:-8:9:12:-9:-1:18:23:-6:39:::	TLDC_1_	RNA
6132	CLONES_TRBTLDC_1__baseline_TCR-JV_cDNA_13_CAAGACTA_merged_170000.txt	10079	1	3.61507e-05	TGTGCCAGCGAGACAGGGATCGGTTCACCCCTCCACTTT	EEEEEEAEEEEEAEEEEEEEEEEEEEEEEEEEEEEEEEE	TRBV25-1*00(350)	TRBD1*00(35)	TRBJ1-6*00(204)		551|560|588|0|9||45.0	14|21|36|11|18||35.0	29|45|73|23|39||80.0												TGTGCCAGCGAGACAGGGATCGGTTCACCCCTCCACTTT	32								CASETGIGSPLHF		:::::::::0:-8:9:11:-2:-3:18:23:-9:39:::	TLDC_1_	RNA
6134	CLONES_TRBTLDC_1__baseline_TCR-JV_cDNA_13_CAAGACTA_merged_170000.txt	10081	1	3.61507e-05	TGTGCCAGCATTGGGAGCGGGGACAATGAGCAGTTCTTC	EEEEEEEEEEEEEEEEEEEEEEEEEEEEEEEEEEEEEEE	TRBV12-3*00(150),TRBV12-4*00(150)	TRBD2*00(30)	TRBJ2-1*00(225)		530|540|567|0|10||50.0;530|540|567|0|10||50.0	22|28|48|15|21||30.0	25|42|70|22|39||85.0												TGTGCCAGCATTGGGAGCGGGGACAATGAGCAGTTCTTC	36								CASIGSGDNEQFF		:::::::::0:-7:10:15:-6:-4:21:22:-5:39:::	TLDC_1_	RNA
6135	CLONES_TRBTLDC_1__baseline_TCR-JV_cDNA_13_CAAGACTA_merged_170000.txt	10082	1	3.61507e-05	TGTGCCAGCATTGAACCCCACTACAATGAGCAGTTCTTC	EEEEEEAEEAEEE6EEEEEEEEEEEEEEEEEEEEEEEEE	TRBV6-2*00(375),TRBV6-3*00(375)		TRBJ2-1*00(235)		516|526|553|0|10||50.0;516|526|553|0|10||50.0		23|42|70|20|39||95.0												TGTGCCAGCATTGAACCCCACTACAATGAGCAGTTCTTC	21								CASIEPHYNEQFF		:::::::::0:-7:10:::::20:-3:39:::	TLDC_1_	RNA
6136	CLONES_TRBTLDC_1__baseline_TCR-JV_cDNA_13_CAAGACTA_merged_170000.txt	10083	1	3.61507e-05	TGTGCCAGCATTAAAGGGGAGTACAATGAGCAGTTCTTC	EEEEEEEEEEEEEEEEEEEEEEEEEEEEEEEEEEAEEEE	TRBV2*00(1175)	TRBD1*00(25),TRBD2*00(25)	TRBJ2-1*00(210)		518|528|555|0|10||50.0	17|22|36|14|19||25.0;25|30|48|16|21||25.0	24|42|70|21|39||90.0												TGTGCCAGCATTAAAGGGGAGTACAATGAGCAGTTCTTC	32								CASIKGEYNEQFF		:::::::::0:-7:10:14:-5:-2:19:21:-4:39:::	TLDC_1_	RNA
6137	CLONES_TRBTLDC_1__baseline_TCR-JV_cDNA_13_CAAGACTA_merged_170000.txt	10084	1	3.61507e-05	TGTGCCAGCATGCGGAATAACTACAATGAGCAGTTCTTC	EEEEAEEEEEEEAE<EAEEEEEEE7EEEEEEEEEEAEEA	TRBV28*00(295)		TRBJ2-1*00(235)		564|574|601|0|10||50.0		23|42|70|20|39||95.0												TGTGCCAGCATGCGGAATAACTACAATGAGCAGTTCTTC	22								CASMRNNYNEQFF		:::::::::0:-7:10:::::20:-3:39:::	TLDC_1_	RNA
6138	CLONES_TRBTLDC_1__baseline_TCR-JV_cDNA_13_CAAGACTA_merged_170000.txt	10085	1	3.61507e-05	TGTGCCAGCACTAGTGACAGGACACACGAGCAGTACTTC	EAEEEEEEEEEEEEEEEEEEEEEEEAEEAEEEEAAEEEE	TRBV27*00(260)	TRBD1*00(30)	TRBJ2-7*00(210)		556|566|593|0|10||50.0	14|20|36|15|21||30.0	25|39|67|25|39||70.0												TGTGCCAGCACTAGTGACAGGACACACGAGCAGTACTTC	32								CASTSDRTHEQYF		:::::::::0:-7:10:15:-2:-4:21:25:-5:39:::	TLDC_1_	RNA
6139	CLONES_TRBTLDC_1__baseline_TCR-JV_cDNA_13_CAAGACTA_merged_170000.txt	10086	1	3.61507e-05	TGTGCCAGCACTAGTAGCGGGACAGAGACCCAGTACTTC	EEEEEEEEEEEEEEEEEEEEEEEEEEEEEEEEEEEEEEE	TRBV6-5*00(100)	TRBD2*00(40)	TRBJ2-5*00(220)		519|529|556|0|10||50.0	21|29|48|14|22||40.0	24|40|68|23|39||80.0												TGTGCCAGCACTAGTAGCGGGACAGAGACCCAGTACTTC	36								CASTSSGTETQYF		:::::::::0:-7:10:14:-5:-3:22:23:-4:39:::	TLDC_1_	RNA
6140	CLONES_TRBTLDC_1__baseline_TCR-JV_cDNA_13_CAAGACTA_merged_170000.txt	10087	1	3.61507e-05	TGTGCCAGCACCTTATCGGGGATCCGCGAGCAGTACTTC	EEEEEEEEEEEEEEEEEEEEEEEEEEEEEEEEEEEEEEE	TRBV3-1*00(670)		TRBJ2-7*00(100)		543|553|580|0|10||50.0		26|39|67|26|39||65.0												TGTGCCAGCACCTTATCGGGGATCCGCGAGCAGTACTTC	36								CASTLSGIREQYF		:::::::::0:-7:10:::::26:-6:39:::	TLDC_1_	RNA
6141	CLONES_TRBTLDC_1__baseline_TCR-JV_cDNA_13_CAAGACTA_merged_170000.txt	10088	1	3.61507e-05	TGTGCCAGCACCTCGACAGGGCTGAATGAGCAGTTCTTC	EEEEEEEEEEEEEEEEEEEEEEEEEEEEEEEEEEAAAAA	TRBV6-6*00(673)	TRBD1*00(35)	TRBJ2-1*00(75)		516|526|553|0|10||50.0	14|21|36|14|21||35.0	27|42|70|24|39||75.0												TGTGCCAGCACCTCGACAGGGCTGAATGAGCAGTTCTTC	32								CASTSTGLNEQFF		:::::::::0:-7:10:14:-2:-3:21:24:-7:39:::	TLDC_1_	RNA
6142	CLONES_TRBTLDC_1__baseline_TCR-JV_cDNA_13_CAAGACTA_merged_170000.txt	10089	1	3.61507e-05	TGTGCCAGCACCCTTGGACCGTGGGATGAGCAGTTCTTC	EEEEEEEEEEEEEEEEEEAEEEEEEEEEEEEEEEEEEEE	TRBV12-3*00(200),TRBV12-4*00(200)		TRBJ2-1*00(210)		530|540|567|0|10||50.0;530|540|567|0|10||50.0		28|42|70|25|39||70.0												TGTGCCAGCACCCTTGGACCGTGGGATGAGCAGTTCTTC	32								CASTLGPWDEQFF		:::::::::0:-7:10:::::25:-8:39:::	TLDC_1_	RNA
6143	CLONES_TRBTLDC_1__baseline_TCR-JV_cDNA_13_CAAGACTA_merged_170000.txt	10090	1	3.61507e-05	TGTGCCAGCACCCTTACAGAGACCTATGGCTACACCTTC	EEEEEEEEEEEEEEEEEEEEEEEEEEEEEEEEEEEEEEE	TRBV11-2*00(470),TRBV11-3*00(438),TRBV11-1*00(422)		TRBJ1-2*00(220)		522|532|559|0|10||50.0;521|531|558|0|10||50.0;531|541|568|0|10||50.0		24|40|68|23|39||80.0												TGTGCCAGCACCCTTACAGAGACCTATGGCTACACCTTC	36								CASTLTETYGYTF		:::::::::0:-7:10:::::23:-4:39:::	TLDC_1_	RNA
6144	CLONES_TRBTLDC_1__baseline_TCR-JV_cDNA_13_CAAGACTA_merged_170000.txt	10091	1	3.61507e-05	TGTGCCAGCACCCTCGACAGGAACACTGAAGCTTTCTTT	EEEEEEEEEEEEEEEEEEEEEEEEEEEEEEEEEEEEEEE	TRBV12-3*00(250),TRBV12-4*00(250)	TRBD1*00(25),TRBD2*00(25)	TRBJ1-1*00(235)		530|540|567|0|10||50.0;530|540|567|0|10||50.0	14|19|36|15|20||25.0;0|5|48|10|15||25.0	21|40|68|20|39||95.0												TGTGCCAGCACCCTCGACAGGAACACTGAAGCTTTCTTT	36								CASTLDRNTEAFF		:::::::::0:-7:10:15:-2:-5:20:20:-1:39:::	TLDC_1_	RNA
6145	CLONES_TRBTLDC_1__baseline_TCR-JV_cDNA_13_CAAGACTA_merged_170000.txt	10092	1	3.61507e-05	TGTGCCAGCACCCCGGGTAGGAATCAGCCCCAGCATTTT	EEEEEEEEEEEEEEEEEEEEEEEEEEEEEEEEEEEEEEE	TRBV6-2*00(485),TRBV6-3*00(485)	TRBD1*00(30),TRBD2*00(30)	TRBJ1-5*00(234)		516|526|553|0|10||50.0;516|526|553|0|10||50.0	9|15|36|11|17||30.0;13|19|48|11|17||30.0	20|42|70|17|39|SC23G|94.0												TGTGCCAGCACCCCGGGTAGGAATCAGCCCCAGCATTTT	36								CASTPGRNQPQHF		:::::::::0:-7:10:11:3:-9:17:17:0:39:::	TLDC_1_	RNA
6146	CLONES_TRBTLDC_1__baseline_TCR-JV_cDNA_13_CAAGACTA_merged_170000.txt	10093	1	3.61507e-05	TGTGCCAGCACCCCGGAGGGGAGCACTGAAGCTTTCTTT	EEEEEEEEEEEEEEEEEEEEEEEEEEEEEEEEEEEEEEE	TRBV5-6*00(130),TRBV5-7*00(130)	TRBD2*00(30)	TRBJ1-1*00(220)		550|560|586|0|10||50.0;551|561|587|0|10||50.0	26|32|48|14|20||30.0	24|40|68|23|39||80.0												TGTGCCAGCACCCCGGAGGGGAGCACTGAAGCTTTCTTT	36								CASTPEGSTEAFF		:::::::::0:-6:10:14:-10:0:20:23:-4:39:::	TLDC_1_	RNA
6147	CLONES_TRBTLDC_1__baseline_TCR-JV_cDNA_13_CAAGACTA_merged_170000.txt	10094	1	3.61507e-05	TGTGCCAGCACCCCGACTTTCTCCTACGAGCAGTACTTC	EEEEEEEEEEEEEEEEEEEEEEEEEEEEEEEEEEEEEEE	TRBV11-2*00(309)		TRBJ2-7*00(235)		522|532|559|0|10||50.0		20|39|67|20|39||95.0												TGTGCCAGCACCCCGACTTTCTCCTACGAGCAGTACTTC	36								CASTPTFSYEQYF		:::::::::0:-7:10:::::20:0:39:::	TLDC_1_	RNA
6148	CLONES_TRBTLDC_1__baseline_TCR-JV_cDNA_13_CAAGACTA_merged_170000.txt	10095	1	3.61507e-05	TGTGCCAGCACCCGCGGGAGTAGGGATGAGCAGTTCTTC	EEEEEEEEEEEEEEEEEEEEEEEEEEEEEEEEEEEEEEE	TRBV11-1*00(120),TRBV7-9*00(120)	TRBD2*00(35)	TRBJ2-1*00(210)		531|541|568|0|10||50.0;556|566|593|0|10||50.0	23|30|48|13|20||35.0	28|42|70|25|39||70.0												TGTGCCAGCACCCGCGGGAGTAGGGATGAGCAGTTCTTC	36								CASTRGSRDEQFF		:::::::::0:-7:10:13:-7:-2:20:25:-8:39:::	TLDC_1_	RNA
6149	CLONES_TRBTLDC_1__baseline_TCR-JV_cDNA_13_CAAGACTA_merged_170000.txt	10096	1	3.61507e-05	TGTGCCAGCACCCGGAACCCATCCTACGAGCAGTACTTC	EEAEEEEEEEEEEEEEEEEEEEEEEEEEEEEEEEEEEEA	TRBV28*00(875)	TRBD1*00(25),TRBD2*00(25)	TRBJ2-7*00(110)		564|574|601|0|10||50.0	9|14|36|10|15||25.0;13|18|48|10|15||25.0	21|39|67|21|39||90.0												TGTGCCAGCACCCGGAACCCATCCTACGAGCAGTACTTC	32								CASTRNPSYEQYF		:::::::::0:-7:10:10:3:-10:15:21:-1:39:::	TLDC_1_	RNA
6150	CLONES_TRBTLDC_1__baseline_TCR-JV_cDNA_13_CAAGACTA_merged_170000.txt	10097	1	3.61507e-05	TGTGCCAGCACCCACGGTGGTGGATCTGAAGCTTTCTTT	EEEAEEAAEEEEE<E7EEEEEEEEEEEEEEEEEEEEEEE	TRBV6-2*00(445),TRBV6-3*00(445)		TRBJ1-1*00(210)		516|526|553|0|10||50.0;516|526|553|0|10||50.0		26|40|68|25|39||70.0												TGTGCCAGCACCCACGGTGGTGGATCTGAAGCTTTCTTT	22								CASTHGGGSEAFF		:::::::::0:-7:10:::::25:-6:39:::	TLDC_1_	RNA
6151	CLONES_TRBTLDC_1__baseline_TCR-JV_cDNA_13_CAAGACTA_merged_170000.txt	10098	1	3.61507e-05	TGTGCCAGCACCCAAGGGGGGGTAAATGAGCAGTTCTTC	EEEEEEEEEEEEEEEEEEEEEEEEEEEEEEEEEEEEEEE	TRBV28*00(265)	TRBD1*00(30)	TRBJ2-1*00(215)		564|574|601|0|10||50.0	17|23|36|14|20||30.0	27|42|70|24|39||75.0												TGTGCCAGCACCCAAGGGGGGGTAAATGAGCAGTTCTTC	36								CASTQGGVNEQFF		:::::::::0:-7:10:14:-5:-1:20:24:-7:39:::	TLDC_1_	RNA
6152	CLONES_TRBTLDC_1__baseline_TCR-JV_cDNA_13_CAAGACTA_merged_170000.txt	10099	1	3.61507e-05	TGTGCCAGCACCATGACAGGGAACTATGGCTACACCTTC	EEEEEEEEEEEEEEEEEEEEEEEEEEEEEEEEEEEEEAE	TRBV28*00(635)	TRBD1*00(35)	TRBJ1-2*00(230)		564|574|601|0|10||50.0	14|21|36|14|21||35.0	22|40|68|21|39||90.0												TGTGCCAGCACCATGACAGGGAACTATGGCTACACCTTC	32								CASTMTGNYGYTF		:::::::::0:-7:10:14:-2:-3:21:21:-2:39:::	TLDC_1_	RNA
6153	CLONES_TRBTLDC_1__baseline_TCR-JV_cDNA_13_CAAGACTA_merged_170000.txt	10100	1	3.61507e-05	TGTGCCAGCACCACCTCAGGGGGCCGCGACCAGTACTTC	EEEEEEEEEEEEEEEEEEEEAEEEEEEEEEEEEEEEEEE	TRBV7-8*00(630)	TRBD1*00(40)	TRBJ2-7*00(89)		567|577|604|0|10||50.0	16|24|36|16|24||40.0	26|39|67|26|39|SG29C|49.0												TGTGCCAGCACCACCTCAGGGGGCCGCGACCAGTACTTC	32								CASTTSGGRDQYF		:::::::::0:-7:10:16:-4:0:24:26:-6:39:::	TLDC_1_	RNA
6154	CLONES_TRBTLDC_1__baseline_TCR-JV_cDNA_13_CAAGACTA_merged_170000.txt	10101	1	3.61507e-05	TGTGCCAGCACCAGACTAGCGATCCATGAGCAGTTCTTC	EEEEEEEEEEEEEEEEEEEEEEEEEEEEEEEEEEEEEEE	TRBV13*00(226)	TRBD2*00(40)	TRBJ2-1*00(210)		567|577|604|0|10||50.0	18|26|48|13|21||40.0	28|42|70|25|39||70.0												TGTGCCAGCACCAGACTAGCGATCCATGAGCAGTTCTTC	36								CASTRLAIHEQFF		:::::::::0:-7:10:13:-2:-6:21:25:-8:39:::	TLDC_1_	RNA
6155	CLONES_TRBTLDC_1__baseline_TCR-JV_cDNA_13_CAAGACTA_merged_170000.txt	10102	1	3.61507e-05	TGTGCCAGCACGATTTTTGGAGGGCTCGCCCAGCATTTT	EEA<EAEAEEEEEEEEEEEEAAEAAEEAEEEEE<EEEEE	TRBV12-3*00(505),TRBV12-4*00(505)	TRBD2*00(35)	TRBJ1-5*00(195)		530|540|567|0|10||50.0;530|540|567|0|10||50.0	26|33|48|18|25||35.0	31|42|70|28|39||55.0												TGTGCCAGCACGATTTTTGGAGGGCTCGCCCAGCATTTT	27								CASTIFGGLAQHF		:::::::::0:-7:10:18:-10:1:25:28:-11:39:::	TLDC_1_	RNA
6156	CLONES_TRBTLDC_1__baseline_TCR-JV_cDNA_13_CAAGACTA_merged_170000.txt	10103	1	3.61507e-05	TGTGCCAGCACGACAGGACCTAACTATGGCTACACCTTC	AEEEEEEEEEEEAEAEEEEEEEEEEEEEEEEEEEEEEEE	TRBV2*00(385)	TRBD1*00(30)	TRBJ1-2*00(240)		518|528|555|0|10||50.0	14|20|36|11|17||30.0	20|40|68|19|39||100.0												TGTGCCAGCACGACAGGACCTAACTATGGCTACACCTTC	32								CASTTGPNYGYTF		:::::::::0:-7:10:11:-2:-4:17:19:0:39:::	TLDC_1_	RNA
6157	CLONES_TRBTLDC_1__baseline_TCR-JV_cDNA_13_CAAGACTA_merged_170000.txt	10104	1	3.61507e-05	TGTGCCAGCAGTTTTTTCAGCAACTATGGCTACACCTTC	EEEEEEEEEEEEEEEEEEEEEEEEEEEEEEEEEEEEEEE	TRBV27*00(465)		TRBJ1-2*00(230)		556|570|593|0|14||70.0		22|40|68|21|39||90.0												TGTGCCAGCAGTTTTTTCAGCAACTATGGCTACACCTTC	36								CASSFFSNYGYTF		:::::::::0:-3:14:::::21:-2:39:::	TLDC_1_	RNA
6158	CLONES_TRBTLDC_1__baseline_TCR-JV_cDNA_13_CAAGACTA_merged_170000.txt	10105	1	3.61507e-05	TGTGCCAGCAGTTTTTCCGGGTGGGAGACCCAGTACTTC	EEEEEEEEEEEEEEEEEEEEEEEEEEE6EEEEEAEEEAE	TRBV12-3*00(215),TRBV12-4*00(215)	TRBD1*00(25),TRBD2*00(25)	TRBJ2-5*00(215)		530|544|567|0|14||70.0;530|544|567|0|14||70.0	10|15|36|16|21||25.0;14|19|48|16|21||25.0	25|40|68|24|39||75.0												TGTGCCAGCAGTTTTTCCGGGTGGGAGACCCAGTACTTC	21								CASSFSGWETQYF		:::::::::0:-3:14:16:2:-9:21:24:-5:39:::	TLDC_1_	RNA
6159	CLONES_TRBTLDC_1__baseline_TCR-JV_cDNA_13_CAAGACTA_merged_170000.txt	10106	1	3.61507e-05	TGTGCCAGCAGTTTTTCAGGGAATCAGCCCCAGCATTTT	EEEEEEEEEEEEEEEEEAEEEEEEEEEEEEEEEEEEEEE	TRBV27*00(530)	TRBD1*00(25)	TRBJ1-5*00(230)		556|570|593|0|14||70.0	16|21|36|16|21||25.0	24|42|70|21|39||90.0												TGTGCCAGCAGTTTTTCAGGGAATCAGCCCCAGCATTTT	32								CASSFSGNQPQHF		:::::::::0:-3:14:16:-4:-3:21:21:-4:39:::	TLDC_1_	RNA
6160	CLONES_TRBTLDC_1__baseline_TCR-JV_cDNA_13_CAAGACTA_merged_170000.txt	10107	1	3.61507e-05	TGTGCCAGCAGTTTTTGGCAGCAAGAGACCCAGTACTTC	EEEEAEEEEEEEEEEEEEEEEEEEEAE6EEEEEEEEEEE	TRBV28*00(270)		TRBJ2-5*00(233)		564|578|601|0|14||70.0		15|40|68|14|39|ST19CSC21G|93.0												TGTGCCAGCAGTTTTTGGCAGCAAGAGACCCAGTACTTC	21								CASSFWQQETQYF		:::::::::0:-3:14:::::14:5:39:::	TLDC_1_	RNA
6161	CLONES_TRBTLDC_1__baseline_TCR-JV_cDNA_13_CAAGACTA_merged_170000.txt	10108	1	3.61507e-05	TGTGCCAGCAGTTTTTATACCGCCGGCGAGCAGTACTTC	EEEEEEEEEEEEEEEEEEEEAEEEEEEEEEEEEEEEEEE	TRBV28*00(1025)		TRBJ2-7*00(205)		564|578|601|0|14||70.0		26|39|67|26|39||65.0												TGTGCCAGCAGTTTTTATACCGCCGGCGAGCAGTACTTC	32								CASSFYTAGEQYF		:::::::::0:-3:14:::::26:-6:39:::	TLDC_1_	RNA
6162	CLONES_TRBTLDC_1__baseline_TCR-JV_cDNA_13_CAAGACTA_merged_170000.txt	10109	1	3.61507e-05	TGTGCCAGCAGTTTTTACGGGAGCTACGAGCAGTACTTC	EEEEEEEEEEEEEEEEEEEEEEEEEEEAEEEEEEEEEEE	TRBV28*00(179)	TRBD2*00(30)	TRBJ2-7*00(220)		564|578|601|0|14||70.0	24|30|48|17|23||30.0	23|39|67|23|39||80.0												TGTGCCAGCAGTTTTTACGGGAGCTACGAGCAGTACTTC	32								CASSFYGSYEQYF		:::::::::0:-3:14:17:-8:-2:23:23:-3:39:::	TLDC_1_	RNA
6163	CLONES_TRBTLDC_1__baseline_TCR-JV_cDNA_13_CAAGACTA_merged_170000.txt	10110	1	3.61507e-05	TGTGCCAGCAGTTTTCGGGGCTCCTACGAGCAGTACTTC	EEEEEEEEEEEEEEEAEAEEAEEEEEEEEEEEEEAEEEE	TRBV28*00(715)		TRBJ2-7*00(240)		564|578|601|0|14||70.0		19|39|67|19|39||100.0												TGTGCCAGCAGTTTTCGGGGCTCCTACGAGCAGTACTTC	32								CASSFRGSYEQYF		:::::::::0:-3:14:::::19:1:39:::	TLDC_1_	RNA
6164	CLONES_TRBTLDC_1__baseline_TCR-JV_cDNA_13_CAAGACTA_merged_170000.txt	10111	1	3.61507e-05	TGTGCCAGCAGTTTTCATTCGAACTATGGCTACACCTTC	EEEEEEEAAEEEEEEEEEEEEEEEEEEEEEEEEEEEEEE	TRBV28*00(369)		TRBJ1-2*00(230)		564|578|601|0|14||70.0		22|40|68|21|39||90.0												TGTGCCAGCAGTTTTCATTCGAACTATGGCTACACCTTC	32								CASSFHSNYGYTF		:::::::::0:-3:14:::::21:-2:39:::	TLDC_1_	RNA
6165	CLONES_TRBTLDC_1__baseline_TCR-JV_cDNA_13_CAAGACTA_merged_170000.txt	10112	1	3.61507e-05	TGTGCCAGCAGTTTTGCTGGGATCCAGCCCCAGCATTTT	EEEEEEEEEEEEEEEEEEEEEEEEEEEEEAEEEEEEEEE	TRBV27*00(250)		TRBJ1-5*00(215)		556|570|593|0|14||70.0		27|42|70|24|39||75.0												TGTGCCAGCAGTTTTGCTGGGATCCAGCCCCAGCATTTT	32								CASSFAGIQPQHF		:::::::::0:-3:14:::::24:-7:39:::	TLDC_1_	RNA
6166	CLONES_TRBTLDC_1__baseline_TCR-JV_cDNA_13_CAAGACTA_merged_170000.txt	10113	1	3.61507e-05	TGTGCCAGCAGTTTTGGTGGTTTTGATGGCTACACCTTC	EEEEEEEEEEEEEEEEEEEEEAEEEEEEEEEEEEEEEEE	TRBV27*00(570)		TRBJ1-2*00(210)		556|570|593|0|14||70.0		26|40|68|25|39||70.0												TGTGCCAGCAGTTTTGGTGGTTTTGATGGCTACACCTTC	32								CASSFGGFDGYTF		:::::::::0:-3:14:::::25:-6:39:::	TLDC_1_	RNA
6167	CLONES_TRBTLDC_1__baseline_TCR-JV_cDNA_13_CAAGACTA_merged_170000.txt	10114	1	3.61507e-05	TGTGCCAGCAGTTTTGGGGGCTCCTACGAGCAGTACTTC	EEEEEEEEEEEEEEEEEEEEEEEEEEEEEEEEEEEEEEE	TRBV12-3*00(660),TRBV12-4*00(660)		TRBJ2-7*00(240)		530|544|567|0|14||70.0;530|544|567|0|14||70.0		19|39|67|19|39||100.0												TGTGCCAGCAGTTTTGGGGGCTCCTACGAGCAGTACTTC	36								CASSFGGSYEQYF		:::::::::0:-3:14:::::19:1:39:::	TLDC_1_	RNA
6168	CLONES_TRBTLDC_1__baseline_TCR-JV_cDNA_13_CAAGACTA_merged_170000.txt	10115	1	3.61507e-05	TGTGCCAGCAGTTTTGGGACCGGGACTGAGCAGTTCTTC	EEEEEEEEEEEEEEEEEEEEEEEEEEEEEEEEEEEEEEE	TRBV12-3*00(715),TRBV12-4*00(715)	TRBD1*00(35),TRBD2*00(35)	TRBJ2-1*00(105)		530|544|567|0|14||70.0;530|544|567|0|14||70.0	10|17|36|19|26||35.0;14|21|48|19|26||35.0	29|42|70|26|39||65.0												TGTGCCAGCAGTTTTGGGACCGGGACTGAGCAGTTCTTC	36								CASSFGTGTEQFF		:::::::::0:-3:14:19:2:-7:26:26:-9:39:::	TLDC_1_	RNA
6169	CLONES_TRBTLDC_1__baseline_TCR-JV_cDNA_13_CAAGACTA_merged_170000.txt	10116	1	3.61507e-05	TGTGCCAGCAGTTTTAAGCACCCCGGGGAGCTGTTTTTT	EA<EEEEEEEEEEEEEEEEEEEEEEEEEEEEEEE6EEEE	TRBV28*00(1190)		TRBJ2-2*00(175)		564|578|601|0|14||70.0		26|43|71|22|39||85.0												TGTGCCAGCAGTTTTAAGCACCCCGGGGAGCTGTTTTTT	21								CASSFKHPGELFF		:::::::::0:-3:14:::::22:-6:39:::	TLDC_1_	RNA
6170	CLONES_TRBTLDC_1__baseline_TCR-JV_cDNA_13_CAAGACTA_merged_170000.txt	10117	1	3.61507e-05	TGTGCCAGCAGTTTCTCATGGAGCTATGGCTACACCTTC	EEEEEEEEEEEEEEEEEEEEEEEEEEEEEEEEEEEEEEE	TRBV27*00(115)		TRBJ1-2*00(220)		556|570|593|0|14||70.0		24|40|68|23|39||80.0												TGTGCCAGCAGTTTCTCATGGAGCTATGGCTACACCTTC	36								CASSFSWSYGYTF		:::::::::0:-3:14:::::23:-4:39:::	TLDC_1_	RNA
6171	CLONES_TRBTLDC_1__baseline_TCR-JV_cDNA_13_CAAGACTA_merged_170000.txt	10118	1	3.61507e-05	TGTGCCAGCAGTTTCTGGCGTGGACAGAAAGCTTTCTTT	EEEEEEEEEEEEEEEEEEEAEAEEEEEEEEEEEEEEEEE	TRBV12-3*00(740),TRBV12-4*00(740)	TRBD1*00(30)	TRBJ1-1*00(195)		530|544|567|0|14||70.0;530|544|567|0|14||70.0	13|19|36|21|27||30.0	29|40|68|28|39||55.0												TGTGCCAGCAGTTTCTGGCGTGGACAGAAAGCTTTCTTT	32								CASSFWRGQKAFF		:::::::::0:-3:14:21:-1:-5:27:28:-9:39:::	TLDC_1_	RNA
6172	CLONES_TRBTLDC_1__baseline_TCR-JV_cDNA_13_CAAGACTA_merged_170000.txt	10119	1	3.61507e-05	TGTGCCAGCAGTTTCTATGTTTTAGAGACCCAGTACTTC	EEEEEEEEEEEEEEEEEEEEEEEEEEEEEEEEEEEEEEE	TRBV28*00(160)		TRBJ2-5*00(220)		564|578|601|0|14||70.0		24|40|68|23|39||80.0												TGTGCCAGCAGTTTCTATGTTTTAGAGACCCAGTACTTC	36								CASSFYVLETQYF		:::::::::0:-3:14:::::23:-4:39:::	TLDC_1_	RNA
6173	CLONES_TRBTLDC_1__baseline_TCR-JV_cDNA_13_CAAGACTA_merged_170000.txt	10120	1	3.61507e-05	TGTGCCAGCAGTTTCCCCCCTTTCTACGAGCAGTACTTC	AEEEEEEEEAEEEEAEEEEEEEAEAEEEEEEEEEEEEEE	TRBV27*00(215)	TRBD1*00(30)	TRBJ2-7*00(220)		556|570|593|0|14||70.0	1|7|36|15|21||30.0	23|39|67|23|39||80.0												TGTGCCAGCAGTTTCCCCCCTTTCTACGAGCAGTACTTC	32								CASSFPPFYEQYF		:::::::::0:-3:14:15:11:-17:21:23:-3:39:::	TLDC_1_	RNA
6174	CLONES_TRBTLDC_1__baseline_TCR-JV_cDNA_13_CAAGACTA_merged_170000.txt	10121	1	3.61507e-05	TGTGCCAGCAGTTTCCCGACTAGTGCCGAGCAGTTCTTC	EEEAEAEEEEEEEEEEEEEEEEEEEEEEAEEEEEEAEEE	TRBV27*00(300)	TRBD2*00(30)	TRBJ2-1*00(200)		556|570|593|0|14||70.0	18|24|48|17|23||30.0	30|42|70|27|39||60.0												TGTGCCAGCAGTTTCCCGACTAGTGCCGAGCAGTTCTTC	32								CASSFPTSAEQFF		:::::::::0:-3:14:17:-2:-8:23:27:-10:39:::	TLDC_1_	RNA
6175	CLONES_TRBTLDC_1__baseline_TCR-JV_cDNA_13_CAAGACTA_merged_170000.txt	10122	1	3.61507e-05	TGTGCCAGCAGTTTCCAGGGGCGGGAGACCCAGTACTTC	EEEEEEEEEEEEEEEEEEEEEEEEEEEEEEEEAEEEAEE	TRBV12-3*00(290),TRBV12-4*00(290)	TRBD1*00(30)	TRBJ2-5*00(215)		530|544|567|0|14||70.0;530|544|567|0|14||70.0	16|22|36|15|21||30.0	25|40|68|24|39||75.0												TGTGCCAGCAGTTTCCAGGGGCGGGAGACCCAGTACTTC	32								CASSFQGRETQYF		:::::::::0:-3:14:15:-4:-2:21:24:-5:39:::	TLDC_1_	RNA
6176	CLONES_TRBTLDC_1__baseline_TCR-JV_cDNA_13_CAAGACTA_merged_170000.txt	10123	1	3.61507e-05	TGTGCCAGCAGTTTCGGTCTCACAGATACGCAGTATTTT	EEEEAEEEEEEEEEEEEEEEEEEEEEEEEEEEEEEEEEE	TRBV27*00(350)		TRBJ2-3*00(235)		556|570|593|0|14||70.0		22|41|69|20|39||95.0												TGTGCCAGCAGTTTCGGTCTCACAGATACGCAGTATTTT	32								CASSFGLTDTQYF		:::::::::0:-3:14:::::20:-2:39:::	TLDC_1_	RNA
6177	CLONES_TRBTLDC_1__baseline_TCR-JV_cDNA_13_CAAGACTA_merged_170000.txt	10124	1	3.61507e-05	TGTGCCAGCAGTTTCGGGTGGAGCTACGAGCAGTACTTC	EEEEEEEEEEEEEEEEEEEEEEEEEEEEEEEEEEEEEEE	TRBV12-3*00(500),TRBV12-4*00(500)		TRBJ2-7*00(220)		530|544|567|0|14||70.0;530|544|567|0|14||70.0		23|39|67|23|39||80.0												TGTGCCAGCAGTTTCGGGTGGAGCTACGAGCAGTACTTC	36								CASSFGWSYEQYF		:::::::::0:-3:14:::::23:-3:39:::	TLDC_1_	RNA
6178	CLONES_TRBTLDC_1__baseline_TCR-JV_cDNA_13_CAAGACTA_merged_170000.txt	10125	1	3.61507e-05	TGTGCCAGCAGTTTCGGGACCTTCTACGAGCAGTACTTC	EEEE<<EEEEEEEEEEEEEEEEEEEEEEAEEEEEEEEEA	TRBV27*00(240)		TRBJ2-7*00(223)		556|570|593|0|14||70.0		16|39|67|16|39|SG19CSC22T|83.0												TGTGCCAGCAGTTTCGGGACCTTCTACGAGCAGTACTTC	27								CASSFGTFYEQYF		:::::::::0:-3:14:::::16:4:39:::	TLDC_1_	RNA
6179	CLONES_TRBTLDC_1__baseline_TCR-JV_cDNA_13_CAAGACTA_merged_170000.txt	10126	1	3.61507e-05	TGTGCCAGCAGTTTCAGGGAAGCCGGGGAGCTGTTTTTT	EEEEEEEEEEEEEEEEEEEEEEEEEEEEEEEAEEEEEEE	TRBV12-3*00(524),TRBV12-4*00(524)	TRBD1*00(25)	TRBJ2-2*00(225)		530|544|567|0|14||70.0;530|544|567|0|14||70.0	16|21|36|14|19||25.0	26|43|71|22|39||85.0												TGTGCCAGCAGTTTCAGGGAAGCCGGGGAGCTGTTTTTT	32								CASSFREAGELFF		:::::::::0:-3:14:14:-4:-3:19:22:-6:39:::	TLDC_1_	RNA
6180	CLONES_TRBTLDC_1__baseline_TCR-JV_cDNA_13_CAAGACTA_merged_170000.txt	10127	1	3.61507e-05	TGTGCCAGCAGTTTCAATGGGGGAACTGAAGCTTTCTTT	EEEEAEEEEEEAEEEEEEEEEEEEEEEEEEEEEEEEEEE	TRBV27*00(260)	TRBD1*00(25)	TRBJ1-1*00(215)		556|570|593|0|14||70.0	18|23|36|18|23||25.0	25|40|68|24|39||75.0												TGTGCCAGCAGTTTCAATGGGGGAACTGAAGCTTTCTTT	32								CASSFNGGTEAFF		:::::::::0:-3:14:18:-6:-1:23:24:-5:39:::	TLDC_1_	RNA
6181	CLONES_TRBTLDC_1__baseline_TCR-JV_cDNA_13_CAAGACTA_merged_170000.txt	10128	1	3.61507e-05	TGTGCCAGCAGTTTGTTGGGGGCACATACGCAGTATTTT	EAEEEEEAEEAEEEEEEEAEEEEEEEEEEEEEEAEEEEE	TRBV27*00(360)	TRBD1*00(30)	TRBJ2-3*00(210)		556|570|593|0|14||70.0	18|24|36|17|23||30.0	27|41|69|25|39||70.0												TGTGCCAGCAGTTTGTTGGGGGCACATACGCAGTATTTT	32								CASSLLGAHTQYF		:::::::::0:-3:14:17:-6:0:23:25:-7:39:::	TLDC_1_	RNA
6182	CLONES_TRBTLDC_1__baseline_TCR-JV_cDNA_13_CAAGACTA_merged_170000.txt	10129	1	3.61507e-05	TGTGCCAGCAGTTTGTCCGGGGCCAACGTCCTGACTTTC	EEEEEEEEEEEEEEEEEEEEEEEEEEEEEEEEEEEEEEE	TRBV27*00(240)		TRBJ2-6*00(245)		556|570|593|0|14||70.0		24|45|73|18|39||105.0												TGTGCCAGCAGTTTGTCCGGGGCCAACGTCCTGACTTTC	36								CASSLSGANVLTF		:::::::::0:-3:14:::::18:-4:39:::	TLDC_1_	RNA
6183	CLONES_TRBTLDC_1__baseline_TCR-JV_cDNA_13_CAAGACTA_merged_170000.txt	10130	1	3.61507e-05	TGTGCCAGCAGTTTGTACGGAAACACTGAAGCTTTCTTT	EAEEA<AEEAEEAA6EAEEEEEEEEEEEEEEEAE6EE6E	TRBV28*00(604)		TRBJ1-1*00(198)		564|578|601|0|14||70.0		22|40|68|21|39||90.0												TGTGCCAGCAGTTTGTACGGAAACACTGAAGCTTTCTTT	21								CASSLYGNTEAFF		:::::::::0:-3:14:::::21:-2:39:::	TLDC_1_	RNA
6184	CLONES_TRBTLDC_1__baseline_TCR-JV_cDNA_13_CAAGACTA_merged_170000.txt	10131	1	3.61507e-05	TGTGCCAGCAGTTTGCGATCCCCGACAGAGCAGTACTTC	EEEEEEEA<EEEEEEEEEEEEEEEEEEEEEEEEEEEEEE	TRBV28*00(1150)		TRBJ2-7*00(200)		564|578|601|0|14||70.0		27|39|67|27|39||60.0												TGTGCCAGCAGTTTGCGATCCCCGACAGAGCAGTACTTC	27								CASSLRSPTEQYF		:::::::::0:-3:14:::::27:-7:39:::	TLDC_1_	RNA
6185	CLONES_TRBTLDC_1__baseline_TCR-JV_cDNA_13_CAAGACTA_merged_170000.txt	10132	1	3.61507e-05	TGTGCCAGCAGTTTGGCCCAGAACACTGAAGCTTTCTTT	EEEEAEEEEEEEEEEEEEEAEAEEEEEEEEEAAEEEEEE	TRBV12-3*00(725),TRBV12-4*00(725)	TRBD2*00(25)	TRBJ1-1*00(235)		530|544|567|0|14||70.0;530|544|567|0|14||70.0	30|35|48|14|19||25.0	21|40|68|20|39||95.0												TGTGCCAGCAGTTTGGCCCAGAACACTGAAGCTTTCTTT	32								CASSLAQNTEAFF		:::::::::0:-3:14:14:-14:3:19:20:-1:39:::	TLDC_1_	RNA
6186	CLONES_TRBTLDC_1__baseline_TCR-JV_cDNA_13_CAAGACTA_merged_170000.txt	10133	1	3.61507e-05	TGTGCCAGCAGTTTGGGGGACAGGGACGTCTACACCTTC	EEEEEEEEEEEEEEEEEEAEEEEEEAEEEEEEA<EAAEE	TRBV27*00(495)	TRBD1*00(45)	TRBJ1-2*00(190)		556|570|593|0|14||70.0	12|21|36|16|25||45.0	30|40|68|29|39||50.0												TGTGCCAGCAGTTTGGGGGACAGGGACGTCTACACCTTC	27								CASSLGDRDVYTF		:::::::::0:-3:14:16:0:-3:25:29:-10:39:::	TLDC_1_	RNA
6187	CLONES_TRBTLDC_1__baseline_TCR-JV_cDNA_13_CAAGACTA_merged_170000.txt	10134	1	3.61507e-05	TGTGCCAGCAGTTTGGGGACAGAAGAGACCCAGTACTTC	EEEEEEEEEEEEEEAEEEEEEEEEEEEEEEEEEEEE6EE	TRBV28*00(655)	TRBD1*00(35)	TRBJ2-5*00(225)		564|578|601|0|14||70.0	12|19|36|15|22||35.0	23|40|68|22|39||85.0												TGTGCCAGCAGTTTGGGGACAGAAGAGACCCAGTACTTC	21								CASSLGTEETQYF		:::::::::0:-3:14:15:0:-5:22:22:-3:39:::	TLDC_1_	RNA
6188	CLONES_TRBTLDC_1__baseline_TCR-JV_cDNA_13_CAAGACTA_merged_170000.txt	10135	1	3.61507e-05	TGTGCCAGCAGTTTGGAGTCGAACACTGAAGCTTTCTTT	EEEEEEEEEEEEEEEEEEEEEEEEEEEEEEEEEEEEEEE	TRBV28*00(310)		TRBJ1-1*00(235)		564|578|601|0|14||70.0		21|40|68|20|39||95.0												TGTGCCAGCAGTTTGGAGTCGAACACTGAAGCTTTCTTT	36								CASSLESNTEAFF		:::::::::0:-3:14:::::20:-1:39:::	TLDC_1_	RNA
6189	CLONES_TRBTLDC_1__baseline_TCR-JV_cDNA_13_CAAGACTA_merged_170000.txt	10136	1	3.61507e-05	TGTGCCAGCAGTTTGGAACAGGGCTACGAGCAGTACTTC	EEEEEEEEEEEEEEEEEEEEEEEEEEEEEAAEEEAAAAA	TRBV28*00(980)	TRBD1*00(30)	TRBJ2-7*00(80)		564|578|601|0|14||70.0	15|21|36|17|23||30.0	23|39|67|23|39||80.0												TGTGCCAGCAGTTTGGAACAGGGCTACGAGCAGTACTTC	32								CASSLEQGYEQYF		:::::::::0:-3:14:17:-3:-3:23:23:-3:39:::	TLDC_1_	RNA
6190	CLONES_TRBTLDC_1__baseline_TCR-JV_cDNA_13_CAAGACTA_merged_170000.txt	10137	1	3.61507e-05	TGTGCCAGCAGTTTGACCCGGAACACTGAAGCTTTCTTT	EEEEEEEEEEEEEEEEEEEEEEEEEEEEEEEEEEEEEEE	TRBV27*00(350)		TRBJ1-1*00(235)		556|570|593|0|14||70.0		21|40|68|20|39||95.0												TGTGCCAGCAGTTTGACCCGGAACACTGAAGCTTTCTTT	36								CASSLTRNTEAFF		:::::::::0:-3:14:::::20:-1:39:::	TLDC_1_	RNA
6191	CLONES_TRBTLDC_1__baseline_TCR-JV_cDNA_13_CAAGACTA_merged_170000.txt	10138	1	3.61507e-05	TGTGCCAGCAGTTTGACGACTGGAATGGAGCAGTTCTTC	EEEEEEEEEEEEEEAEEAAEEEAEEEEEEEEEEEEEAEE	TRBV27*00(565)		TRBJ2-1*00(184)		556|570|593|0|14||70.0		30|42|70|27|39||60.0												TGTGCCAGCAGTTTGACGACTGGAATGGAGCAGTTCTTC	32								CASSLTTGMEQFF		:::::::::0:-3:14:::::27:-10:39:::	TLDC_1_	RNA
6192	CLONES_TRBTLDC_1__baseline_TCR-JV_cDNA_13_CAAGACTA_merged_170000.txt	10139	1	3.61507e-05	TGTGCCAGCAGTTTGACAGTCTCCTACGAGCAGTACTTC	EEEEEAEEEEEEEEAEAA<EAEAEEEEEEEAEAEEAEE<	TRBV28*00(242)	TRBD1*00(25)	TRBJ2-7*00(235)		564|578|601|0|14||70.0	14|19|36|14|19||25.0	20|39|67|20|39||95.0												TGTGCCAGCAGTTTGACAGTCTCCTACGAGCAGTACTTC	27								CASSLTVSYEQYF		:::::::::0:-3:14:14:-2:-5:19:20:0:39:::	TLDC_1_	RNA
6193	CLONES_TRBTLDC_1__baseline_TCR-JV_cDNA_13_CAAGACTA_merged_170000.txt	10140	1	3.61507e-05	TGTGCCAGCAGTTTGAAGGGGTCCGGGGAGCTGTTTTTT	EEEEEEEEEEEEEEEEEEEEEEEAEEAEEEEEAEEEEEE	TRBV12-3*00(690),TRBV12-4*00(690)	TRBD1*00(25)	TRBJ2-2*00(225)		530|544|567|0|14||70.0;530|544|567|0|14||70.0	17|22|36|16|21||25.0	26|43|71|22|39||85.0												TGTGCCAGCAGTTTGAAGGGGTCCGGGGAGCTGTTTTTT	32								CASSLKGSGELFF		:::::::::0:-3:14:16:-5:-2:21:22:-6:39:::	TLDC_1_	RNA
6194	CLONES_TRBTLDC_1__baseline_TCR-JV_cDNA_13_CAAGACTA_merged_170000.txt	10141	1	3.61507e-05	TGTGCCAGCAGTTTGAAGGGGATTTACGAGCAGTACTTC	EEEAEEEEEEEEEEEEEEEEEEEEEEEEEEEEEEEEEEE	TRBV12-3*00(440),TRBV12-4*00(440)	TRBD1*00(25)	TRBJ2-7*00(215)		530|544|567|0|14||70.0;530|544|567|0|14||70.0	17|22|36|16|21||25.0	24|39|67|24|39||75.0												TGTGCCAGCAGTTTGAAGGGGATTTACGAGCAGTACTTC	32								CASSLKGIYEQYF		:::::::::0:-3:14:16:-5:-2:21:24:-4:39:::	TLDC_1_	RNA
6195	CLONES_TRBTLDC_1__baseline_TCR-JV_cDNA_13_CAAGACTA_merged_170000.txt	10142	1	3.61507e-05	TGTGCCAGCAGTTTATTACAGGGGTACGAGCAGTACTTC	EE<EEEEEEEEEEEEEEEEEEEEEEEEEEEEEEEEEEEE	TRBV28*00(515)	TRBD1*00(35)	TRBJ2-7*00(215)		564|580|601|0|16||80.0	15|22|36|17|24||35.0	24|39|67|24|39||75.0												TGTGCCAGCAGTTTATTACAGGGGTACGAGCAGTACTTC	27								CASSLLQGYEQYF		:::::::::0:-1:16:17:-3:-2:24:24:-4:39:::	TLDC_1_	RNA
6196	CLONES_TRBTLDC_1__baseline_TCR-JV_cDNA_13_CAAGACTA_merged_170000.txt	10143	1	3.61507e-05	TGTGCCAGCAGTTTATCTGGGGGAAACACCATATATTTT	EEEEEEEEEEEEEEEEEEEEEEEEEEEEEEEEEEEEEEE	TRBV27*00(785)		TRBJ1-3*00(230)		556|573|593|0|17||85.0		24|42|70|21|39||90.0												TGTGCCAGCAGTTTATCTGGGGGAAACACCATATATTTT	36								CASSLSGGNTIYF		:::::::::0:0:17:::::21:-4:39:::	TLDC_1_	RNA
6197	CLONES_TRBTLDC_1__baseline_TCR-JV_cDNA_13_CAAGACTA_merged_170000.txt	10144	1	3.61507e-05	TGTGCCAGCAGTTTATCCCACCGATCGGCCCAGCATTTT	EEEEEEEEEEEEEEEEEEEEEEEEEEEEEEEEEEEEEEE	TRBV28*00(1370)		TRBJ1-5*00(80)		564|580|601|0|16||80.0		31|42|70|28|39||55.0												TGTGCCAGCAGTTTATCCCACCGATCGGCCCAGCATTTT	36								CASSLSHRSAQHF		:::::::::0:-1:16:::::28:-11:39:::	TLDC_1_	RNA
6198	CLONES_TRBTLDC_1__baseline_TCR-JV_cDNA_13_CAAGACTA_merged_170000.txt	10145	1	3.61507e-05	TGTGCCAGCAGTTTATCCACAGTCGGGGGCTACACCTTC	EEEEEEEEEEEEAEEEEEEEEE6EEEAEEEEEEEEEEEE	TRBV27*00(844)		TRBJ1-2*00(95)		556|573|593|0|17||85.0		28|40|68|27|39||60.0												TGTGCCAGCAGTTTATCCACAGTCGGGGGCTACACCTTC	21								CASSLSTVGGYTF		:::::::::0:0:17:::::27:-8:39:::	TLDC_1_	RNA
6199	CLONES_TRBTLDC_1__baseline_TCR-JV_cDNA_13_CAAGACTA_merged_170000.txt	10146	1	3.61507e-05	TGTGCCAGCAGTTTATCGCTTCGAAATGGCTACACCTTC	EEEEEEEEEEEEEEEEEEEEEEEEEEEEEEEEEEEEAEE	TRBV12-3*00(734),TRBV12-4*00(734)		TRBJ1-2*00(110)		530|550|567|0|20|SG545T|84.0;530|550|567|0|20|SG545T|84.0		26|40|68|25|39||70.0												TGTGCCAGCAGTTTATCGCTTCGAAATGGCTACACCTTC	32								CASSLSLRNGYTF		:::::::::0:3:20:::::25:-6:39:::	TLDC_1_	RNA
6200	CLONES_TRBTLDC_1__baseline_TCR-JV_cDNA_13_CAAGACTA_merged_170000.txt	10147	1	3.61507e-05	TGTGCCAGCAGTTTATCGGCAGGGACTGAAGCTTTCTTT	???<<<<AAAAEEEEAA<AAAAEEEEEAEEEEEEEEEEE	TRBV27*00(830)	TRBD1*00(25)	TRBJ1-1*00(215)		556|574|593|0|18||90.0	16|21|36|19|24||25.0	25|40|68|24|39||75.0												TGTGCCAGCAGTTTATCGGCAGGGACTGAAGCTTTCTTT	27								CASSLSAGTEAFF		:::::::::0:1:18:19:-4:-3:24:24:-5:39:::	TLDC_1_	RNA
6201	CLONES_TRBTLDC_1__baseline_TCR-JV_cDNA_13_CAAGACTA_merged_170000.txt	10148	1	3.61507e-05	TGTGCCAGCAGTTTATACGGGACCTACGAGCAGTACTTC	EEEEEEEEEEEEEEEEEEEEEEEEEEEEEEEEEEEEEEE	TRBV12-3*00(101),TRBV12-4*00(101)	TRBD1*00(25),TRBD2*00(25)	TRBJ2-7*00(225)		530|545|567|0|15||75.0;530|545|567|0|15||75.0	11|16|36|17|22||25.0;15|20|48|17|22||25.0	22|39|67|22|39||85.0												TGTGCCAGCAGTTTATACGGGACCTACGAGCAGTACTTC	36								CASSLYGTYEQYF		:::::::::0:-2:15:17:1:-8:22:22:-2:39:::	TLDC_1_	RNA
6202	CLONES_TRBTLDC_1__baseline_TCR-JV_cDNA_13_CAAGACTA_merged_170000.txt	10149	1	3.61507e-05	TGTGCCAGCAGTTTACTAGCGGACTACGAGCAGTACTTC	EEEEEEAEEEAEEEEEEEEEEEEEEEEEEEEEEEEEEEE	TRBV6-5*00(494)	TRBD2*00(40)	TRBJ2-7*00(220)		519|532|556|0|13||65.0	19|27|48|14|22||40.0	23|39|67|23|39||80.0												TGTGCCAGCAGTTTACTAGCGGACTACGAGCAGTACTTC	32								CASSLLADYEQYF		:::::::::0:-4:13:14:-3:-5:22:23:-3:39:::	TLDC_1_	RNA
6203	CLONES_TRBTLDC_1__baseline_TCR-JV_cDNA_13_CAAGACTA_merged_170000.txt	10150	1	3.61507e-05	TGTGCCAGCAGTTTACCCATGGCCAACGTCCTGACTTTC	<E<EEEEEEEEEEEEEEEEEEAEEEEEEEEEEEEEEEEE	TRBV12-3*00(540),TRBV12-4*00(540)		TRBJ2-6*00(235)		530|545|567|0|15||75.0;530|545|567|0|15||75.0		26|45|73|20|39||95.0												TGTGCCAGCAGTTTACCCATGGCCAACGTCCTGACTTTC	27								CASSLPMANVLTF		:::::::::0:-2:15:::::20:-6:39:::	TLDC_1_	RNA
6204	CLONES_TRBTLDC_1__baseline_TCR-JV_cDNA_13_CAAGACTA_merged_170000.txt	10151	1	3.61507e-05	TGTGCCAGCAGTTTACCAGGGTCCTACGAGCAGTACTTC	EEEEEEEEEEEEEEEEEEEEE6EEEEEEEEEEEAAAAA?	TRBV28*00(1055)	TRBD1*00(25)	TRBJ2-7*00(85)		564|579|601|0|15||75.0	16|21|36|16|21||25.0	21|39|67|21|39||90.0												TGTGCCAGCAGTTTACCAGGGTCCTACGAGCAGTACTTC	21								CASSLPGSYEQYF		:::::::::0:-2:15:16:-4:-3:21:21:-1:39:::	TLDC_1_	RNA
6205	CLONES_TRBTLDC_1__baseline_TCR-JV_cDNA_13_CAAGACTA_merged_170000.txt	10152	1	3.61507e-05	TGTGCCAGCAGTTTACAGGAGAACACTGAAGCTTTCTTT	EEEEEEEEEEEEEEEEEEEEEEEEEEEEEEEAAAAA???	TRBV27*00(655)		TRBJ1-1*00(80)		556|571|593|0|15||75.0		21|40|68|20|39||95.0												TGTGCCAGCAGTTTACAGGAGAACACTGAAGCTTTCTTT	30								CASSLQENTEAFF		:::::::::0:-2:15:::::20:-1:39:::	TLDC_1_	RNA
6206	CLONES_TRBTLDC_1__baseline_TCR-JV_cDNA_13_CAAGACTA_merged_170000.txt	10153	1	3.61507e-05	TGTGCCAGCAGTTTAGCAGGACCTCAGCCCCAGCATTTT	EEEEEEEEEEEEEEEEEEEEEEEEEEEEEEEEEEEEEEE	TRBV12-3*00(165),TRBV12-4*00(165)		TRBJ1-5*00(220)		530|547|567|0|17||85.0;530|547|567|0|17||85.0		26|42|70|23|39||80.0												TGTGCCAGCAGTTTAGCAGGACCTCAGCCCCAGCATTTT	36								CASSLAGPQPQHF		:::::::::0:0:17:::::23:-6:39:::	TLDC_1_	RNA
6207	CLONES_TRBTLDC_1__baseline_TCR-JV_cDNA_13_CAAGACTA_merged_170000.txt	10154	1	3.61507e-05	TGTGCCAGCAGTTTAGGGTACCGATACGAGCAGTACTTC	EEEEEEEEEEEEEEEEEEEEEEEEEEEEEEEEEEEEEEE	TRBV28*00(885)		TRBJ2-7*00(110)		564|579|601|0|15||75.0		24|39|67|24|39||75.0												TGTGCCAGCAGTTTAGGGTACCGATACGAGCAGTACTTC	36								CASSLGYRYEQYF		:::::::::0:-2:15:::::24:-4:39:::	TLDC_1_	RNA
6208	CLONES_TRBTLDC_1__baseline_TCR-JV_cDNA_13_CAAGACTA_merged_170000.txt	10155	1	3.61507e-05	TGTGCCAGCAGTTTAGGGGTATATCTCGAGCAGTACTTC	EEEEEEEEEEEEEEEEEAEEEEEEEEEEEEEEEEEAEEE	TRBV28*00(165)		TRBJ2-7*00(205)		564|579|601|0|15||75.0		26|39|67|26|39||65.0												TGTGCCAGCAGTTTAGGGGTATATCTCGAGCAGTACTTC	32								CASSLGVYLEQYF		:::::::::0:-2:15:::::26:-6:39:::	TLDC_1_	RNA
6209	CLONES_TRBTLDC_1__baseline_TCR-JV_cDNA_13_CAAGACTA_merged_170000.txt	10156	1	3.61507e-05	TGTGCCAGCAGTTTAGGGGGGAACACTGAAGCTTTCTTT	EEEEEEEEEEEEEAEEEEEE<EEAEEEEEAEEEEEEEEE	TRBV12-3*00(785),TRBV12-4*00(785)		TRBJ1-1*00(235)		530|546|567|0|16||80.0;530|546|567|0|16||80.0		21|40|68|20|39||95.0												TGTGCCAGCAGTTTAGGGGGGAACACTGAAGCTTTCTTT	27								CASSLGGNTEAFF		:::::::::0:-1:16:::::20:-1:39:::	TLDC_1_	RNA
6210	CLONES_TRBTLDC_1__baseline_TCR-JV_cDNA_13_CAAGACTA_merged_170000.txt	10157	1	3.61507e-05	TGTGCCAGCAGTTTAGGGACTTTCAATGAGCAGTTCTTC	EAEE<AAA<EEEEEEEAEEAEEEEEEAEAEEEEEE<EEE	TRBV12-3*00(730),TRBV12-4*00(730)	TRBD2*00(25)	TRBJ2-1*00(220)		530|546|567|0|16||80.0;530|546|567|0|16||80.0	17|22|48|16|21||25.0	26|42|70|23|39||80.0												TGTGCCAGCAGTTTAGGGACTTTCAATGAGCAGTTCTTC	27								CASSLGTFNEQFF		:::::::::0:-1:16:16:-1:-10:21:23:-6:39:::	TLDC_1_	RNA
6211	CLONES_TRBTLDC_1__baseline_TCR-JV_cDNA_13_CAAGACTA_merged_170000.txt	10158	1	3.61507e-05	TGTGCCAGCAGTTTAGGACCAAGCTATGGCTACACCTTC	EEEEEEEEEEEEEEEEEEEEEEEEEEEEEEEEEEEEEEE	TRBV12-3*00(125),TRBV12-4*00(125),TRBV6-3*00(110),TRBV6-5*00(110),TRBV6-6*00(110)		TRBJ1-2*00(220)		530|546|567|0|16||80.0;530|546|567|0|16||80.0;516|529|553|0|13||65.0;519|532|556|0|13||65.0;516|529|553|0|13||65.0		24|40|68|23|39||80.0												TGTGCCAGCAGTTTAGGACCAAGCTATGGCTACACCTTC	36								CASSLGPSYGYTF		:::::::::0:-1:16:::::23:-4:39:::	TLDC_1_	RNA
6212	CLONES_TRBTLDC_1__baseline_TCR-JV_cDNA_13_CAAGACTA_merged_170000.txt	10159	1	3.61507e-05	TGTGCCAGCAGTTTAGGACGATATCAGCCCCAGCATTTT	EEEEEEEEEEEEEEEEE6EEEEEEEEEEEEEEEEEEEEE	TRBV27*00(265)		TRBJ1-5*00(225)		556|571|593|0|15||75.0		25|42|70|22|39||85.0												TGTGCCAGCAGTTTAGGACGATATCAGCCCCAGCATTTT	21								CASSLGRYQPQHF		:::::::::0:-2:15:::::22:-5:39:::	TLDC_1_	RNA
6213	CLONES_TRBTLDC_1__baseline_TCR-JV_cDNA_13_CAAGACTA_merged_170000.txt	10160	1	3.61507e-05	TGTGCCAGCAGTTTAGACGGCAGGGAAGCCCAGTACTTC	EEEEEEEEEEEEEEEEEEEEEEEEEEEEEEEEEEEEEEE	TRBV28*00(880)	TRBD1*00(25)	TRBJ2-5*00(179)		564|579|601|0|15||75.0	16|21|36|20|25||25.0	29|40|68|28|39||55.0												TGTGCCAGCAGTTTAGACGGCAGGGAAGCCCAGTACTTC	36								CASSLDGREAQYF		:::::::::0:-2:15:20:-4:-3:25:28:-9:39:::	TLDC_1_	RNA
6214	CLONES_TRBTLDC_1__baseline_TCR-JV_cDNA_13_CAAGACTA_merged_170000.txt	10161	1	3.61507e-05	TGTGCCAGCAGTTTAATAGCCACAGATACGCAGTATTTT	EEEEEEEEEEEEEEEEEEEEEEEEEEEEEEEEEEEEEEE	TRBV12-3*00(820),TRBV12-4*00(820)		TRBJ2-3*00(170)		530|545|567|0|15||75.0;530|545|567|0|15||75.0		22|41|69|20|39||95.0												TGTGCCAGCAGTTTAATAGCCACAGATACGCAGTATTTT	36								CASSLIATDTQYF		:::::::::0:-2:15:::::20:-2:39:::	TLDC_1_	RNA
6215	CLONES_TRBTLDC_1__baseline_TCR-JV_cDNA_13_CAAGACTA_merged_170000.txt	10162	1	3.61507e-05	TGTGCCAGCAGTTTAACTTTCAGGGACACGCAGTTCTTC	EEEEEEEEEEEEEEEEEEEEEEEEEEEEEEEEEEEEEEE	TRBV28*00(340)	TRBD1*00(30)	TRBJ2-1*00(190)		564|579|601|0|15||75.0	12|18|36|22|28||30.0	32|42|70|29|39||50.0												TGTGCCAGCAGTTTAACTTTCAGGGACACGCAGTTCTTC	36								CASSLTFRDTQFF		:::::::::0:-2:15:22:0:-6:28:29:-12:39:::	TLDC_1_	RNA
6216	CLONES_TRBTLDC_1__baseline_TCR-JV_cDNA_13_CAAGACTA_merged_170000.txt	10163	1	3.61507e-05	TGTGCCAGCAGTTTAACCGGGCCCCACGAGCAGTACTTC	EEEEEEEEEEEEEEEAEEEEEEEEEAEEEEEEEEEEEEE	TRBV27*00(345)	TRBD2*00(30)	TRBJ2-7*00(210)		556|571|593|0|15||75.0	29|35|48|18|24||30.0	25|39|67|25|39||70.0												TGTGCCAGCAGTTTAACCGGGCCCCACGAGCAGTACTTC	32								CASSLTGPHEQYF		:::::::::0:-2:15:18:-13:3:24:25:-5:39:::	TLDC_1_	RNA
6217	CLONES_TRBTLDC_1__baseline_TCR-JV_cDNA_13_CAAGACTA_merged_170000.txt	10164	1	3.61507e-05	TGTGCCAGCAGTTTAACCATGAACACTGAAGCTTTCTTT	EEEEEAEEEEEEEEEEEEEEEEEEEEEEEEEEEEEEEEE	TRBV6-5*00(235),TRBV6-1*00(230),TRBV6-3*00(219),TRBV6-6*00(219),TRBV6-8*00(219)		TRBJ1-1*00(250)		519|532|556|0|13||65.0;516|528|553|0|12||60.0;516|529|553|0|13||65.0;516|529|553|0|13||65.0;512|525|549|0|13||65.0		18|40|68|17|39||110.0												TGTGCCAGCAGTTTAACCATGAACACTGAAGCTTTCTTT	32								CASSLTMNTEAFF		:::::::::0:-4:13:::::17:2:39:::	TLDC_1_	RNA
6218	CLONES_TRBTLDC_1__baseline_TCR-JV_cDNA_13_CAAGACTA_merged_170000.txt	10165	1	3.61507e-05	TGTGCCAGCAGTTTAACAGCGAACACTGAAGCTTTCTTT	EEEEEEEEEEEEEEEEEEEEEEEEEEEEEEEEEEEEEEE	TRBV28*00(415)		TRBJ1-1*00(235)		564|579|601|0|15||75.0		21|40|68|20|39||95.0												TGTGCCAGCAGTTTAACAGCGAACACTGAAGCTTTCTTT	36								CASSLTANTEAFF		:::::::::0:-2:15:::::20:-1:39:::	TLDC_1_	RNA
6219	CLONES_TRBTLDC_1__baseline_TCR-JV_cDNA_13_CAAGACTA_merged_170000.txt	10166	1	3.61507e-05	TGTGCCAGCAGTTTAACAATTCTCGATGAGCAGTTCTTC	EEEEEEEEEEEEEEEEEEEEEEEAEEEEEEEEEEEEEEE	TRBV6-2*00(220),TRBV6-3*00(220),TRBV6-5*00(204),TRBV6-6*00(204),TRBV6-1*00(199)		TRBJ2-1*00(210)		516|529|553|0|13||65.0;516|529|553|0|13||65.0;519|532|556|0|13||65.0;516|529|553|0|13||65.0;516|528|553|0|12||60.0		28|42|70|25|39||70.0												TGTGCCAGCAGTTTAACAATTCTCGATGAGCAGTTCTTC	32								CASSLTILDEQFF		:::::::::0:-4:13:::::25:-8:39:::	TLDC_1_	RNA
6220	CLONES_TRBTLDC_1__baseline_TCR-JV_cDNA_13_CAAGACTA_merged_170000.txt	10167	1	3.61507e-05	TGTGCCAGCAGTTTAAAAACCTGGGGCGAGCAGTACTTC	EAEEEEEEEEEEEEEEEEEEEEEEEEEEEEEEEEEEEEE	TRBV6-5*00(350)		TRBJ2-7*00(205)		519|532|556|0|13||65.0		26|39|67|26|39||65.0												TGTGCCAGCAGTTTAAAAACCTGGGGCGAGCAGTACTTC	32								CASSLKTWGEQYF		:::::::::0:-4:13:::::26:-6:39:::	TLDC_1_	RNA
6221	CLONES_TRBTLDC_1__baseline_TCR-JV_cDNA_13_CAAGACTA_merged_170000.txt	10168	1	3.61507e-05	TGTGCCAGCAGTTCTCGCCAGAAGGAGCCCCAGCATTTT	EEEEEEEEEEEEEEEEEEEEEEEEEEEEEEEEEEEEEEE	TRBV6-6*00(285),TRBV6-1*00(264)		TRBJ1-5*00(210)		516|529|553|0|13||65.0;516|528|553|0|12||60.0		28|42|70|25|39||70.0												TGTGCCAGCAGTTCTCGCCAGAAGGAGCCCCAGCATTTT	36								CASSSRQKEPQHF		:::::::::0:-4:13:::::25:-8:39:::	TLDC_1_	RNA
6222	CLONES_TRBTLDC_1__baseline_TCR-JV_cDNA_13_CAAGACTA_merged_170000.txt	10169	1	3.61507e-05	TGTGCCAGCAGTTCTCAGGAGTGGCATGGCTACACCTTC	EEEEEEEEEEEEEEEEEEEEEEEEEEEEEEEEEEEEEEE	TRBV28*00(155)		TRBJ1-2*00(210)		564|577|601|0|13||65.0		26|40|68|25|39||70.0												TGTGCCAGCAGTTCTCAGGAGTGGCATGGCTACACCTTC	36								CASSSQEWHGYTF		:::::::::0:-4:13:::::25:-6:39:::	TLDC_1_	RNA
6223	CLONES_TRBTLDC_1__baseline_TCR-JV_cDNA_13_CAAGACTA_merged_170000.txt	10170	1	3.61507e-05	TGTGCCAGCAGTTCTACAGGGAACACTGAAGCTTTCTTT	EEEEEEEEEEEEEEEEEEEEEEEEEEEEEEEEEEEEEEE	TRBV2*00(650)	TRBD1*00(25)	TRBJ1-1*00(235)		518|530|555|0|12||60.0	15|20|36|15|20||25.0	21|40|68|20|39||95.0												TGTGCCAGCAGTTCTACAGGGAACACTGAAGCTTTCTTT	36								CASSSTGNTEAFF		:::::::::0:-5:12:15:-3:-4:20:20:-1:39:::	TLDC_1_	RNA
6224	CLONES_TRBTLDC_1__baseline_TCR-JV_cDNA_13_CAAGACTA_merged_170000.txt	10171	1	3.61507e-05	TGTGCCAGCAGTTCTAACAGGCTAAATGGCTACACCTTC	EEEEEEEEEEEEEEEEEEEEEEEEEEEEEEEEEEEEEEE	TRBV27*00(555)	TRBD1*00(25)	TRBJ1-2*00(210)		556|569|593|0|13||65.0	15|20|36|16|21||25.0	26|40|68|25|39||70.0												TGTGCCAGCAGTTCTAACAGGCTAAATGGCTACACCTTC	36								CASSSNRLNGYTF		:::::::::0:-4:13:16:-3:-4:21:25:-6:39:::	TLDC_1_	RNA
6225	CLONES_TRBTLDC_1__baseline_TCR-JV_cDNA_13_CAAGACTA_merged_170000.txt	10172	1	3.61507e-05	TGTGCCAGCAGTTCCTCTGGCTCCTACGAGCAGTACTTC	EEEEEEEEEEEEEEEEEEEEEEEEEEEEEEEEEEEEEEE	TRBV28*00(156)		TRBJ2-7*00(240)		564|577|601|0|13||65.0		19|39|67|19|39||100.0												TGTGCCAGCAGTTCCTCTGGCTCCTACGAGCAGTACTTC	36								CASSSSGSYEQYF		:::::::::0:-4:13:::::19:1:39:::	TLDC_1_	RNA
6226	CLONES_TRBTLDC_1__baseline_TCR-JV_cDNA_13_CAAGACTA_merged_170000.txt	10173	1	3.61507e-05	TGTGCCAGCAGTTCCTCTGGGGCCAACGTCCTGACTTTC	EEEEEEEEEEEEEEEEEEEEEEEEEEEEEEEEEEEEEEE	TRBV27*00(720)		TRBJ2-6*00(155)		556|569|593|0|13||65.0		20|45|73|14|39||125.0												TGTGCCAGCAGTTCCTCTGGGGCCAACGTCCTGACTTTC	36								CASSSSGANVLTF		:::::::::0:-4:13:::::14:0:39:::	TLDC_1_	RNA
6227	CLONES_TRBTLDC_1__baseline_TCR-JV_cDNA_13_CAAGACTA_merged_170000.txt	10174	1	3.61507e-05	TGTGCCAGCAGTTCCCTAGCTTCCGGGGAGCTTTTTTTT	EEEEEEEEEEEEEEEEEEEEEEEAEAEEEEEEEEEEEEE	TRBV27*00(785)	TRBD2*00(25)	TRBJ2-2*00(209)		556|569|593|0|13||65.0	20|25|48|15|20||25.0	26|43|71|22|39|SG36T|69.0												TGTGCCAGCAGTTCCCTAGCTTCCGGGGAGCTTTTTTTT	32								CASSSLASGELFF		:::::::::0:-4:13:15:-4:-7:20:22:-6:39:::	TLDC_1_	RNA
6228	CLONES_TRBTLDC_1__baseline_TCR-JV_cDNA_13_CAAGACTA_merged_170000.txt	10175	1	3.61507e-05	TGTGCCAGCAGTTCCCCGTTTTACAATGAGCAGTTCTTC	A6<EEEEEEEEEEEEEEEEEEEEEEEEEEEEEEEEEEEE	TRBV6-6*00(330)		TRBJ2-1*00(230)		516|529|553|0|13||65.0		24|42|70|21|39||90.0												TGTGCCAGCAGTTCCCCGTTTTACAATGAGCAGTTCTTC	21								CASSSPFYNEQFF		:::::::::0:-4:13:::::21:-4:39:::	TLDC_1_	RNA
6229	CLONES_TRBTLDC_1__baseline_TCR-JV_cDNA_13_CAAGACTA_merged_170000.txt	10176	1	3.61507e-05	TGTGCCAGCAGTTCCCCGTACAAGGACGAGCAGTACTTC	EEEEEEEEEEEEEEEEEEEEEEEEEEEEEEEEEEAAAAA	TRBV12-3*00(715),TRBV12-4*00(715)		TRBJ2-7*00(70)		530|543|567|0|13||65.0;530|543|567|0|13||65.0		25|39|67|25|39||70.0												TGTGCCAGCAGTTCCCCGTACAAGGACGAGCAGTACTTC	32								CASSSPYKDEQYF		:::::::::0:-4:13:::::25:-5:39:::	TLDC_1_	RNA
6230	CLONES_TRBTLDC_1__baseline_TCR-JV_cDNA_13_CAAGACTA_merged_170000.txt	10177	1	3.61507e-05	TGTGCCAGCAGTTCCCGGGGGCAAGAGACCCAGTACTTC	EEEEEEEEEEEEEEEEEEEEEEEEEEEEEEEEEEAAAAA	TRBV28*00(655)	TRBD1*00(30),TRBD2*00(30)	TRBJ2-5*00(90)		564|577|601|0|13||65.0	9|15|36|13|19||30.0;13|19|48|13|19||30.0	22|40|68|21|39||90.0												TGTGCCAGCAGTTCCCGGGGGCAAGAGACCCAGTACTTC	32								CASSSRGQETQYF		:::::::::0:-4:13:13:3:-9:19:21:-2:39:::	TLDC_1_	RNA
6231	CLONES_TRBTLDC_1__baseline_TCR-JV_cDNA_13_CAAGACTA_merged_170000.txt	10178	1	3.61507e-05	TGTGCCAGCAGTTCCGGCGGGAGCTACGAGCAGTACTTC	EEEEEEEEEEEEEEEEEEEEEEEEEEEEEEEEEEEEEEE	TRBV28*00(155)	TRBD2*00(35)	TRBJ2-7*00(220)		564|577|601|0|13||65.0	23|30|48|16|23||35.0	23|39|67|23|39||80.0												TGTGCCAGCAGTTCCGGCGGGAGCTACGAGCAGTACTTC	36								CASSSGGSYEQYF		:::::::::0:-4:13:16:-7:-2:23:23:-3:39:::	TLDC_1_	RNA
6232	CLONES_TRBTLDC_1__baseline_TCR-JV_cDNA_13_CAAGACTA_merged_170000.txt	10179	1	3.61507e-05	TGTGCCAGCAGTTCCGGGACCCTTTATGGCTACACCTTC	EEEEEEEEEEEEEEEEEEEEEEEEEEEEEEEEEEEEAEE	TRBV27*00(405)	TRBD1*00(35),TRBD2*00(35)	TRBJ1-2*00(215)		556|569|593|0|13||65.0	10|17|36|13|20||35.0;14|21|48|13|20||35.0	25|40|68|24|39||75.0												TGTGCCAGCAGTTCCGGGACCCTTTATGGCTACACCTTC	32								CASSSGTLYGYTF		:::::::::0:-4:13:13:2:-7:20:24:-5:39:::	TLDC_1_	RNA
6233	CLONES_TRBTLDC_1__baseline_TCR-JV_cDNA_13_CAAGACTA_merged_170000.txt	10180	1	3.61507e-05	TGTGCCAGCAGTTCCATATGGCGGTACGAGCAGTACTTC	EEEEEEEEEEEEAEEEEEEEEAEEEEEEEEEEEEEEEEE	TRBV28*00(1125)		TRBJ2-7*00(215)		564|577|601|0|13||65.0		24|39|67|24|39||75.0												TGTGCCAGCAGTTCCATATGGCGGTACGAGCAGTACTTC	32								CASSSIWRYEQYF		:::::::::0:-4:13:::::24:-4:39:::	TLDC_1_	RNA
6234	CLONES_TRBTLDC_1__baseline_TCR-JV_cDNA_13_CAAGACTA_merged_170000.txt	10181	1	3.61507e-05	TGTGCCAGCAGTTCCAGGGGTGACTATGGCTACACCTTC	EEEEEEEEEEEEEEEEEEEEEEEEEEEEEEEEEEEEEEA	TRBV12-3*00(515),TRBV12-4*00(515)	TRBD1*00(30)	TRBJ1-2*00(225)		530|543|567|0|13||65.0;530|543|567|0|13||65.0	16|22|36|14|20||30.0	23|40|68|22|39||85.0												TGTGCCAGCAGTTCCAGGGGTGACTATGGCTACACCTTC	32								CASSSRGDYGYTF		:::::::::0:-4:13:14:-4:-2:20:22:-3:39:::	TLDC_1_	RNA
6235	CLONES_TRBTLDC_1__baseline_TCR-JV_cDNA_13_CAAGACTA_merged_170000.txt	10182	1	3.61507e-05	TGTGCCAGCAGTTCCAATAGCGGCGGGACCCAGTACTTC	EEEEEEEEEEEEEEEEEEEEEEEEEEEEEEEEEEEEEEE	TRBV6-5*00(155),TRBV6-6*00(155),TRBV6-1*00(150),TRBV6-4*00(150),TRBV6-8*00(139)	TRBD2*00(30)	TRBJ2-5*00(205)		519|532|556|0|13||65.0;516|529|553|0|13||65.0;516|528|553|0|12||60.0;518|530|555|0|12||60.0;512|525|549|0|13||65.0	21|27|48|17|23||30.0	27|40|68|26|39||65.0												TGTGCCAGCAGTTCCAATAGCGGCGGGACCCAGTACTTC	36								CASSSNSGGTQYF		:::::::::0:-4:13:17:-5:-5:23:26:-7:39:::	TLDC_1_	RNA
6236	CLONES_TRBTLDC_1__baseline_TCR-JV_cDNA_13_CAAGACTA_merged_170000.txt	10183	1	3.61507e-05	TGTGCCAGCAGTTCGCAAGGGACCGGGGAGCTGTTTTTT	EEEEEEEEEEEEEEEEEEEEEEEEEEEEEEEEEEEEEEE	TRBV6-5*00(210),TRBV6-6*00(210),TRBV6-1*00(205),TRBV6-8*00(194),TRBV6-9*00(194)		TRBJ2-2*00(230)		519|532|556|0|13||65.0;516|529|553|0|13||65.0;516|528|553|0|12||60.0;512|525|549|0|13||65.0;515|528|552|0|13||65.0		25|43|71|21|39||90.0												TGTGCCAGCAGTTCGCAAGGGACCGGGGAGCTGTTTTTT	36								CASSSQGTGELFF		:::::::::0:-4:13:::::21:-5:39:::	TLDC_1_	RNA
6237	CLONES_TRBTLDC_1__baseline_TCR-JV_cDNA_13_CAAGACTA_merged_170000.txt	10184	1	3.61507e-05	TGTGCCAGCAGTTCGGGGGTCCTATATGGCTACACCTTC	EEEEEEEEEEEEEEEEEEEEEEEEEEEEEEEEEEEEEEE	TRBV27*00(122)	TRBD1*00(25)	TRBJ1-2*00(215)		556|569|593|0|13||65.0	18|23|36|14|19||25.0	25|40|68|24|39||75.0												TGTGCCAGCAGTTCGGGGGTCCTATATGGCTACACCTTC	36								CASSSGVLYGYTF		:::::::::0:-4:13:14:-6:-1:19:24:-5:39:::	TLDC_1_	RNA
6238	CLONES_TRBTLDC_1__baseline_TCR-JV_cDNA_13_CAAGACTA_merged_170000.txt	10185	1	3.61507e-05	TGTGCCAGCAGTTCGGACGGGAAGGTACCCCAGCATTTT	EEEEEEEEEEEAEEAEAEEAEE<EEEEEEEEEEEEEEEE	TRBV28*00(630)	TRBD1*00(25),TRBD2*00(25)	TRBJ1-5*00(200)		564|577|601|0|13||65.0	11|16|36|17|22||25.0;15|20|48|17|22||25.0	30|42|70|27|39||60.0												TGTGCCAGCAGTTCGGACGGGAAGGTACCCCAGCATTTT	27								CASSSDGKVPQHF		:::::::::0:-4:13:17:1:-8:22:27:-10:39:::	TLDC_1_	RNA
6239	CLONES_TRBTLDC_1__baseline_TCR-JV_cDNA_13_CAAGACTA_merged_170000.txt	10186	1	3.61507e-05	TGTGCCAGCAGTTCACGGACAGGGTTTGGCTACACCTTC	EEEEEEEEEEEEEEEEEEEEEEEEEEEEEEEEEEEEEEE	TRBV27*00(530)	TRBD1*00(40)	TRBJ1-2*00(205)		556|569|593|0|13||65.0	13|21|36|16|24||40.0	27|40|68|26|39||65.0												TGTGCCAGCAGTTCACGGACAGGGTTTGGCTACACCTTC	36								CASSSRTGFGYTF		:::::::::0:-4:13:16:-1:-3:24:26:-7:39:::	TLDC_1_	RNA
6240	CLONES_TRBTLDC_1__baseline_TCR-JV_cDNA_13_CAAGACTA_merged_170000.txt	10187	1	3.61507e-05	TGTGCCAGCAGTTCAGCCGGACTAGCGGAGCAGTACTTC	EEEEEEEEEEEEEEEEEEEEEEEEEEEEEEEEEEEEEEE	TRBV28*00(340)	TRBD2*00(45)	TRBJ2-7*00(200)		564|577|601|0|13||65.0	17|26|48|18|27||45.0	27|39|67|27|39||60.0												TGTGCCAGCAGTTCAGCCGGACTAGCGGAGCAGTACTTC	36								CASSSAGLAEQYF		:::::::::0:-4:13:18:-1:-6:27:27:-7:39:::	TLDC_1_	RNA
6241	CLONES_TRBTLDC_1__baseline_TCR-JV_cDNA_13_CAAGACTA_merged_170000.txt	10188	1	3.61507e-05	TGTGCCAGCAGTTCAGACAGTGGTTATGGCTACACCTTC	EAEEEEEEEEEEEEEEEEEEEEEEEEEEEEEEEEEEEEE	TRBV27*00(180)	TRBD1*00(25)	TRBJ1-2*00(215)		556|569|593|0|13||65.0	14|19|36|15|20||25.0	25|40|68|24|39||75.0												TGTGCCAGCAGTTCAGACAGTGGTTATGGCTACACCTTC	32								CASSSDSGYGYTF		:::::::::0:-4:13:15:-2:-5:20:24:-5:39:::	TLDC_1_	RNA
6242	CLONES_TRBTLDC_1__baseline_TCR-JV_cDNA_13_CAAGACTA_merged_170000.txt	10189	1	3.61507e-05	TGTGCCAGCAGTTCAACTAGCGTCGGTGAGCAGTTCTTC	EEEEEEEEEEEEEEEEEEEEEEEEEEEEEEEEEEEEEEE	TRBV27*00(260)	TRBD2*00(35)	TRBJ2-1*00(205)		556|569|593|0|13||65.0	19|26|48|15|22||35.0	29|42|70|26|39||65.0												TGTGCCAGCAGTTCAACTAGCGTCGGTGAGCAGTTCTTC	36								CASSSTSVGEQFF		:::::::::0:-4:13:15:-3:-6:22:26:-9:39:::	TLDC_1_	RNA
6243	CLONES_TRBTLDC_1__baseline_TCR-JV_cDNA_13_CAAGACTA_merged_170000.txt	10190	1	3.61507e-05	TGTGCCAGCAGTTGGCAGGGTTTGTATGGCTACACCTTC	EEEEEEEEEEEEEEEEEEEEEEEEEEEEEEEEEEEEEEE	TRBV28*00(88)	TRBD1*00(25)	TRBJ1-2*00(215)		564|577|601|0|13||65.0	16|21|36|15|20||25.0	25|40|68|24|39||75.0												TGTGCCAGCAGTTGGCAGGGTTTGTATGGCTACACCTTC	36								CASSWQGLYGYTF		:::::::::0:-4:13:15:-4:-3:20:24:-5:39:::	TLDC_1_	RNA
6244	CLONES_TRBTLDC_1__baseline_TCR-JV_cDNA_13_CAAGACTA_merged_170000.txt	10191	1	3.61507e-05	TGTGCCAGCAGTTGGACAGGGGCAGGTGAAGTTTTCTTT	EEEEEEEEEEEEEEEEEEE<EEEEEEEEEEEEEEEEEEE	TRBV27*00(565)	TRBD1*00(45)	TRBJ1-1*00(189)		556|569|593|0|13||65.0	13|22|36|13|22||45.0	27|40|68|26|39|SC32T|49.0												TGTGCCAGCAGTTGGACAGGGGCAGGTGAAGTTTTCTTT	27								CASSWTGAGEVFF		:::::::::0:-4:13:13:-1:-2:22:26:-7:39:::	TLDC_1_	RNA
6245	CLONES_TRBTLDC_1__baseline_TCR-JV_cDNA_13_CAAGACTA_merged_170000.txt	10192	1	3.61507e-05	TGTGCCAGCAGTTATGCGGAGCATCAGCCCCAGCATTTT	EEEEEEE<EEEEEEAEEEEEEEEEEEEEEEAEEEEAEEE	TRBV6-2*00(515),TRBV6-3*00(515)		TRBJ1-5*00(225)		516|530|553|0|14||70.0;516|530|553|0|14||70.0		25|42|70|22|39||85.0												TGTGCCAGCAGTTATGCGGAGCATCAGCCCCAGCATTTT	27								CASSYAEHQPQHF		:::::::::0:-3:14:::::22:-5:39:::	TLDC_1_	RNA
6246	CLONES_TRBTLDC_1__baseline_TCR-JV_cDNA_13_CAAGACTA_merged_170000.txt	10193	1	3.61507e-05	TGTGCCAGCAGTTATGACAGCAACTATGGCTACACCTTC	EEEEEEEEEEEEEEEEEEEEEEEEEEEEAEEEEEEEEEE	TRBV28*00(1115)	TRBD1*00(25)	TRBJ1-2*00(200)		564|577|601|0|13||65.0	14|19|36|15|20||25.0	22|40|68|21|39||90.0												TGTGCCAGCAGTTATGACAGCAACTATGGCTACACCTTC	32								CASSYDSNYGYTF		:::::::::0:-4:13:15:-2:-5:20:21:-2:39:::	TLDC_1_	RNA
6247	CLONES_TRBTLDC_1__baseline_TCR-JV_cDNA_13_CAAGACTA_merged_170000.txt	10194	1	3.61507e-05	TGTGCCAGCAGTTACTCTTGGGGGAATGAGCAGTTCTTC	EAEAEEEEEEEEEEEEEEEEAEEEEEAE<EE66EEEEEE	TRBV6-5*00(745)	TRBD1*00(25)	TRBJ2-1*00(215)		519|536|556|0|17||85.0	18|23|36|19|24||25.0	27|42|70|24|39||75.0												TGTGCCAGCAGTTACTCTTGGGGGAATGAGCAGTTCTTC	21								CASSYSWGNEQFF		:::::::::0:0:17:19:-6:-1:24:24:-7:39:::	TLDC_1_	RNA
6248	CLONES_TRBTLDC_1__baseline_TCR-JV_cDNA_13_CAAGACTA_merged_170000.txt	10195	1	3.61507e-05	TGTGCCAGCAGTTACTCTGTGAGGAATGAGCAGTTCTTC	EEEEEEEEEEEEEEEEEEEEEEEEEEEEEEEEEEEEEEE	TRBV6-5*00(370),TRBV6-6*00(322),TRBV6-8*00(322)		TRBJ2-1*00(215)		519|536|556|0|17||85.0;516|533|553|0|17||85.0;512|529|549|0|17||85.0		27|42|70|24|39||75.0												TGTGCCAGCAGTTACTCTGTGAGGAATGAGCAGTTCTTC	36								CASSYSVRNEQFF		:::::::::0:0:17:::::24:-7:39:::	TLDC_1_	RNA
6249	CLONES_TRBTLDC_1__baseline_TCR-JV_cDNA_13_CAAGACTA_merged_170000.txt	10196	1	3.61507e-05	TGTGCCAGCAGTTACTCCGTGGGCGTTGAAGCTTTCTTT	EEAAAEEEEEEEEEEEEEEEEEEEEEEEEEEEEEEEEEE	TRBV6-5*00(495),TRBV6-6*00(431)	TRBD1*00(25)	TRBJ1-1*00(205)		519|536|556|0|17||85.0;516|533|553|0|17||85.0	20|25|36|20|25||25.0	27|40|68|26|39||65.0												TGTGCCAGCAGTTACTCCGTGGGCGTTGAAGCTTTCTTT	32								CASSYSVGVEAFF		:::::::::0:0:17:20:-8:1:25:26:-7:39:::	TLDC_1_	RNA
6250	CLONES_TRBTLDC_1__baseline_TCR-JV_cDNA_13_CAAGACTA_merged_170000.txt	10197	1	3.61507e-05	TGTGCCAGCAGTTACTCCGAGGATCAGCCCCAGCATTTT	EEEEAEEEEEEEEEEEEEAEEAEAEEEEEEAEEEEEEEE	TRBV6-5*00(675)		TRBJ1-5*00(225)		519|536|556|0|17||85.0		25|42|70|22|39||85.0												TGTGCCAGCAGTTACTCCGAGGATCAGCCCCAGCATTTT	32								CASSYSEDQPQHF		:::::::::0:0:17:::::22:-5:39:::	TLDC_1_	RNA
6251	CLONES_TRBTLDC_1__baseline_TCR-JV_cDNA_13_CAAGACTA_merged_170000.txt	10198	1	3.61507e-05	TGTGCCAGCAGTTACTCGCTGAAGGAGCCCCAGCATTTT	EEEEEEEEEEEEEEEEEEEEEEEEEEEEEEEEEEEEEEE	TRBV6-2*00(130),TRBV6-3*00(130),TRBV6-5*00(130),TRBV6-6*00(130),TRBV6-4*00(114)		TRBJ1-5*00(210)		516|534|553|0|18||90.0;516|534|553|0|18||90.0;519|537|556|0|18||90.0;516|534|553|0|18||90.0;518|536|555|0|18|SG530T|74.0		28|42|70|25|39||70.0												TGTGCCAGCAGTTACTCGCTGAAGGAGCCCCAGCATTTT	36								CASSYSLKEPQHF		:::::::::0:1:18:::::25:-8:39:::	TLDC_1_	RNA
6252	CLONES_TRBTLDC_1__baseline_TCR-JV_cDNA_13_CAAGACTA_merged_170000.txt	10199	1	3.61507e-05	TGTGCCAGCAGTTACTCGGTAGGGAACGAGCAGTACTTC	EEEEEEEEEEEEEEEEEEEEEEEEEEEEEEEEEEEEEEE	TRBV6-6*00(350)		TRBJ2-7*00(210)		516|534|553|0|18||90.0		25|39|67|25|39||70.0												TGTGCCAGCAGTTACTCGGTAGGGAACGAGCAGTACTTC	36								CASSYSVGNEQYF		:::::::::0:1:18:::::25:-5:39:::	TLDC_1_	RNA
6253	CLONES_TRBTLDC_1__baseline_TCR-JV_cDNA_13_CAAGACTA_merged_170000.txt	10200	1	3.61507e-05	TGTGCCAGCAGTTACTCGGACACCTACGAGCAGTACTTC	EEEEEEEEEEEEEEEEEEEEEEEEEEEEEEEEEEEEEEA	TRBV6-6*00(598)		TRBJ2-7*00(105)		516|534|553|0|18||90.0		22|39|67|22|39||85.0												TGTGCCAGCAGTTACTCGGACACCTACGAGCAGTACTTC	32								CASSYSDTYEQYF		:::::::::0:1:18:::::22:-2:39:::	TLDC_1_	RNA
6254	CLONES_TRBTLDC_1__baseline_TCR-JV_cDNA_13_CAAGACTA_merged_170000.txt	10201	1	3.61507e-05	TGTGCCAGCAGTTACTCGATCTTGGATACGCAGTATTTT	EEEEEEEEEEEEEEEEEEEAEEEEEEEEEEEEEEEEEEE	TRBV6-5*00(665)		TRBJ2-3*00(215)		519|538|556|0|19||95.0		26|41|69|24|39||75.0												TGTGCCAGCAGTTACTCGATCTTGGATACGCAGTATTTT	32								CASSYSILDTQYF		:::::::::0:2:19:::::24:-6:39:::	TLDC_1_	RNA
6255	CLONES_TRBTLDC_1__baseline_TCR-JV_cDNA_13_CAAGACTA_merged_170000.txt	10202	1	3.61507e-05	TGTGCCAGCAGTTACTCGAGATTCGGTGAGCAGTTCTTC	EEEEEEAEEEEEEEEEAAEEEEEEEEAAEEEEEEEEEEE	TRBV6-5*00(960)		TRBJ2-1*00(205)		519|539|556|0|20||100.0		29|42|70|26|39||65.0												TGTGCCAGCAGTTACTCGAGATTCGGTGAGCAGTTCTTC	32								CASSYSRFGEQFF		:::::::::0:3:20:::::26:-9:39:::	TLDC_1_	RNA
6256	CLONES_TRBTLDC_1__baseline_TCR-JV_cDNA_13_CAAGACTA_merged_170000.txt	10203	1	3.61507e-05	TGTGCCAGCAGTTACTCGAACCCCGTCTGCTACACCTTC	EEEEEEEEEEEEEEEEEEAEEEEEEEEEEEEEEEEEEEE	TRBV6-5*00(215),TRBV6-6*00(215),TRBV6-2*00(199),TRBV6-3*00(199),TRBV6-8*00(199)		TRBJ1-2*00(195)		519|538|556|0|19||95.0;516|535|553|0|19||95.0;516|535|553|0|19||95.0;516|535|553|0|19||95.0;512|531|549|0|19||95.0		29|40|68|28|39||55.0												TGTGCCAGCAGTTACTCGAACCCCGTCTGCTACACCTTC	32								CASSYSNPVCYTF		:::::::::0:2:19:::::28:-9:39:::	TLDC_1_	RNA
6257	CLONES_TRBTLDC_1__baseline_TCR-JV_cDNA_13_CAAGACTA_merged_170000.txt	10204	1	3.61507e-05	TGTGCCAGCAGTTACCAGGGTGCATACGAGCAGTACTTC	EAEEEEEEEEEEEEEEEEEEEEEEEEEEAEEEEEEEEEE	TRBV6-5*00(165),TRBV6-6*00(165),TRBV6-1*00(150),TRBV6-4*00(150),TRBV6-8*00(149)	TRBD1*00(25)	TRBJ2-7*00(215)		519|534|556|0|15||75.0;516|531|553|0|15||75.0;516|528|553|0|12||60.0;518|530|555|0|12||60.0;512|527|549|0|15||75.0	16|21|36|15|20||25.0	24|39|67|24|39||75.0												TGTGCCAGCAGTTACCAGGGTGCATACGAGCAGTACTTC	32								CASSYQGAYEQYF		:::::::::0:-2:15:15:-4:-3:20:24:-4:39:::	TLDC_1_	RNA
6258	CLONES_TRBTLDC_1__baseline_TCR-JV_cDNA_13_CAAGACTA_merged_170000.txt	10205	1	3.61507e-05	TGTGCCAGCAGTTACGTGGGTTTCTACGAGCAGTACTTC	EEEEEEEEEEEEEEEEEEEEEEEEEEEEEEEEEEEAEEE	TRBV6-2*00(205),TRBV6-3*00(205),TRBV6-5*00(189),TRBV6-6*00(189)		TRBJ2-7*00(220)		516|531|553|0|15||75.0;516|531|553|0|15||75.0;519|534|556|0|15||75.0;516|531|553|0|15||75.0		23|39|67|23|39||80.0												TGTGCCAGCAGTTACGTGGGTTTCTACGAGCAGTACTTC	32								CASSYVGFYEQYF		:::::::::0:-2:15:::::23:-3:39:::	TLDC_1_	RNA
6259	CLONES_TRBTLDC_1__baseline_TCR-JV_cDNA_13_CAAGACTA_merged_170000.txt	10206	1	3.61507e-05	TGTGCCAGCAGTTACGCGGGAGCCGGGGAGCTGTTTTTT	EEEEEEEEEEEEEEEEEEEEEEEEEEEEEEEEE6EEEEE	TRBV6-2*00(390),TRBV6-3*00(390)	TRBD2*00(35)	TRBJ2-2*00(225)		516|531|553|0|15||75.0;516|531|553|0|15||75.0	23|30|48|15|22||35.0	26|43|71|22|39||85.0												TGTGCCAGCAGTTACGCGGGAGCCGGGGAGCTGTTTTTT	21								CASSYAGAGELFF		:::::::::0:-2:15:15:-7:-2:22:22:-6:39:::	TLDC_1_	RNA
6260	CLONES_TRBTLDC_1__baseline_TCR-JV_cDNA_13_CAAGACTA_merged_170000.txt	10207	1	3.61507e-05	TGTGCCAGCAGTTACGCGGGAGGGTCCGAGCAGTACTTC	EEEEEEEEEEEAEEEEEEEEEEEEEEEEEEEEEEEEEEE	TRBV27*00(155)	TRBD2*00(45)	TRBJ2-7*00(205)		556|569|593|0|13||65.0	23|32|48|15|24||45.0	26|39|67|26|39||65.0												TGTGCCAGCAGTTACGCGGGAGGGTCCGAGCAGTACTTC	32								CASSYAGGSEQYF		:::::::::0:-4:13:15:-7:0:24:26:-6:39:::	TLDC_1_	RNA
6261	CLONES_TRBTLDC_1__baseline_TCR-JV_cDNA_13_CAAGACTA_merged_170000.txt	10208	1	3.61507e-05	TGTGCCAGCAGTTACGGCGGGGGGAATGAGCAGTTCTTC	AEEEAEEEEEEEEEEEEEEEEEEEEEEE6EEAEEEEEEE	TRBV6-5*00(95),TRBV6-6*00(95),TRBV6-7*00(95),TRBV6-9*00(90),TRBV27*00(85)	TRBD1*00(25),TRBD2*00(25)	TRBJ2-1*00(215)		519|534|556|0|15||75.0;516|531|553|0|15||75.0;516|531|553|0|15||75.0;515|529|552|0|14||70.0;556|569|593|0|13||65.0	18|23|36|18|23||25.0;23|28|48|16|21||25.0	27|42|70|24|39||75.0												TGTGCCAGCAGTTACGGCGGGGGGAATGAGCAGTTCTTC	21								CASSYGGGNEQFF		:::::::::0:-2:15:18:-6:-1:23:24:-7:39:::	TLDC_1_	RNA
6262	CLONES_TRBTLDC_1__baseline_TCR-JV_cDNA_13_CAAGACTA_merged_170000.txt	10209	1	3.61507e-05	TGTGCCAGCAGTTACGGAGTCCAAGAGACCCAGTACTTC	EEEEEEEEEEEEEEEEEEEEEEEEEEEEEEEEEEEEEEE	TRBV6-6*00(245),TRBV6-5*00(229),TRBV6-1*00(214)		TRBJ2-5*00(235)		516|531|553|0|15||75.0;519|534|556|0|15||75.0;516|528|553|0|12||60.0		21|40|68|20|39||95.0												TGTGCCAGCAGTTACGGAGTCCAAGAGACCCAGTACTTC	36								CASSYGVQETQYF		:::::::::0:-2:15:::::20:-1:39:::	TLDC_1_	RNA
6263	CLONES_TRBTLDC_1__baseline_TCR-JV_cDNA_13_CAAGACTA_merged_170000.txt	10210	1	3.61507e-05	TGTGCCAGCAGTTACACGTCGGAGTATGGCTACACCTTC	E6EEEEE6EEEEEEEEEEEEEEEEEEEEEEEEEEEEEEE	TRBV6-2*00(1285),TRBV6-3*00(1285)		TRBJ1-2*00(180)		516|531|553|0|15||75.0;516|531|553|0|15||75.0		25|40|68|24|39||75.0												TGTGCCAGCAGTTACACGTCGGAGTATGGCTACACCTTC	21								CASSYTSEYGYTF		:::::::::0:-2:15:::::24:-5:39:::	TLDC_1_	RNA
6264	CLONES_TRBTLDC_1__baseline_TCR-JV_cDNA_13_CAAGACTA_merged_170000.txt	10211	1	3.61507e-05	TGTGCCAGCAGTCTTACAGGGAACACTGAAGCTTTCTTT	EEEAAEEEEEEEEEEEEEEEEEEEEEEEEEEEEEEEEEE	TRBV27*00(615)	TRBD1*00(25)	TRBJ1-1*00(235)		556|568|593|0|12||60.0	15|20|36|15|20||25.0	21|40|68|20|39||95.0												TGTGCCAGCAGTCTTACAGGGAACACTGAAGCTTTCTTT	32								CASSLTGNTEAFF		:::::::::0:-5:12:15:-3:-4:20:20:-1:39:::	TLDC_1_	RNA
6265	CLONES_TRBTLDC_1__baseline_TCR-JV_cDNA_13_CAAGACTA_merged_170000.txt	10212	1	3.61507e-05	TGTGCCAGCAGTCTTACAGAAACCTACGAGCAGTACTTC	EEEEEEEEEEEAEEEEAEEEEEEEAEEEEEEEEEEEEEE	TRBV11-2*00(725)		TRBJ2-7*00(225)		522|533|559|0|11||55.0		22|39|67|22|39||85.0												TGTGCCAGCAGTCTTACAGAAACCTACGAGCAGTACTTC	32								CASSLTETYEQYF		:::::::::0:-6:11:::::22:-2:39:::	TLDC_1_	RNA
6266	CLONES_TRBTLDC_1__baseline_TCR-JV_cDNA_13_CAAGACTA_merged_170000.txt	10213	1	3.61507e-05	TGTGCCAGCAGTCTTAGCGGGGGCAGTGCGCAGTATTTT	EEEEEEEEEEEEEEEEEEEEEEEEEEEEEEEEEEEEEEE	TRBV5-4*00(640)	TRBD2*00(35),TRBD1*00(30)	TRBJ2-3*00(95)		549|560|585|0|11||55.0	21|28|48|14|21||35.0;18|24|36|18|24||30.0	30|41|69|28|39||55.0												TGTGCCAGCAGTCTTAGCGGGGGCAGTGCGCAGTATTTT	36								CASSLSGGSAQYF		:::::::::0:-5:11:14:-5:-4:21:28:-10:39:::	TLDC_1_	RNA
6267	CLONES_TRBTLDC_1__baseline_TCR-JV_cDNA_13_CAAGACTA_merged_170000.txt	10214	1	3.61507e-05	TGTGCCAGCAGTCTAATTCAGGGAGATACGCAGTATTTT	EEEEEEAEEEEEEEEEEEEEEEEEEEEEEEEEEEEEEEE	TRBV7-3*00(502)	TRBD1*00(25)	TRBJ2-3*00(91)		540|551|577|0|11||55.0	16|21|36|18|23||25.0	25|41|69|23|39||80.0												TGTGCCAGCAGTCTAATTCAGGGAGATACGCAGTATTTT	32								CASSLIQGDTQYF		:::::::::0:-6:11:18:-4:-3:23:23:-5:39:::	TLDC_1_	RNA
6269	CLONES_TRBTLDC_1__baseline_TCR-JV_cDNA_13_CAAGACTA_merged_170000.txt	10216	1	3.61507e-05	TGTGCCAGCAGTCCTCCGGGACCTCAAACGCAGTACTTC	EEEEEEEEEEEEEEEEEEEE7EEEEEEEEEEEEEEEEEE	TRBV6-6*00(635)	TRBD1*00(35),TRBD2*00(35)	TRBJ2-7*00(190)		516|528|553|0|12||60.0	10|17|36|15|22||35.0;14|21|48|15|22||35.0	29|39|67|29|39||50.0												TGTGCCAGCAGTCCTCCGGGACCTCAAACGCAGTACTTC	22								CASSPPGPQTQYF		:::::::::0:-5:12:15:2:-7:22:29:-9:39:::	TLDC_1_	RNA
6270	CLONES_TRBTLDC_1__baseline_TCR-JV_cDNA_13_CAAGACTA_merged_170000.txt	10217	1	3.61507e-05	TGTGCCAGCAGTCCTGCCGGGGCCTACGAGCAGTACTTC	EEEEEEEEEEEEEEEEEEEEEEEEEEEEEEEEEEEEEEE	TRBV27*00(420)	TRBD1*00(25),TRBD2*00(25)	TRBJ2-7*00(225)		556|568|593|0|12||60.0	10|15|36|16|21||25.0;14|19|48|16|21||25.0	22|39|67|22|39||85.0												TGTGCCAGCAGTCCTGCCGGGGCCTACGAGCAGTACTTC	36								CASSPAGAYEQYF		:::::::::0:-5:12:16:2:-9:21:22:-2:39:::	TLDC_1_	RNA
6271	CLONES_TRBTLDC_1__baseline_TCR-JV_cDNA_13_CAAGACTA_merged_170000.txt	10218	1	3.61507e-05	TGTGCCAGCAGTCCTACGACAGAATACGAGCAGTACTTC	EEEEEEEEEEEEEEEEEEEEEEEEEEEEEEEEEEEEEEE	TRBV27*00(113)	TRBD1*00(25)	TRBJ2-7*00(215)		556|568|593|0|12||60.0	14|19|36|17|22||25.0	24|39|67|24|39||75.0												TGTGCCAGCAGTCCTACGACAGAATACGAGCAGTACTTC	36								CASSPTTEYEQYF		:::::::::0:-5:12:17:-2:-5:22:24:-4:39:::	TLDC_1_	RNA
6272	CLONES_TRBTLDC_1__baseline_TCR-JV_cDNA_13_CAAGACTA_merged_170000.txt	10219	1	3.61507e-05	TGTGCCAGCAGTCCCTATACTAATGAAAAACTGTTTTTT	EEEEEEEEEEEEEAEEEAEEEEEEEEEEEEEEEEEEEEE	TRBV28*00(970)		TRBJ1-4*00(245)		564|576|601|0|12||60.0		22|43|71|18|39||105.0												TGTGCCAGCAGTCCCTATACTAATGAAAAACTGTTTTTT	32								CASSPYTNEKLFF		:::::::::0:-5:12:::::18:-2:39:::	TLDC_1_	RNA
6273	CLONES_TRBTLDC_1__baseline_TCR-JV_cDNA_13_CAAGACTA_merged_170000.txt	10220	1	3.61507e-05	TGTGCCAGCAGTCCCCCAGGCACCGGGGAGCTGTTTTTT	EEEEEEEEEEEEEAEAAEEEEEEEEEEAEEEEE7EEEEE	TRBV28*00(255)	TRBD1*00(25)	TRBJ2-2*00(235)		564|576|601|0|12||60.0	1|6|36|12|17||25.0	24|43|71|20|39||95.0												TGTGCCAGCAGTCCCCCAGGCACCGGGGAGCTGTTTTTT	22								CASSPPGTGELFF		:::::::::0:-5:12:12:11:-18:17:20:-4:39:::	TLDC_1_	RNA
6274	CLONES_TRBTLDC_1__baseline_TCR-JV_cDNA_13_CAAGACTA_merged_170000.txt	10221	1	3.61507e-05	TGTGCCAGCAGTCCCGGACTCCTCTATGGCTACACCTTC	EEEEEEEEEEEEEEAEEEEEEEEEEEEEEEEEEEEEEEE	TRBV27*00(210)	TRBD1*00(25),TRBD2*00(25)	TRBJ1-2*00(220)		556|568|593|0|12||60.0	9|14|36|12|17||25.0;13|18|48|12|17||25.0	24|40|68|23|39||80.0												TGTGCCAGCAGTCCCGGACTCCTCTATGGCTACACCTTC	32								CASSPGLLYGYTF		:::::::::0:-5:12:12:3:-10:17:23:-4:39:::	TLDC_1_	RNA
6275	CLONES_TRBTLDC_1__baseline_TCR-JV_cDNA_13_CAAGACTA_merged_170000.txt	10222	1	3.61507e-05	TGTGCCAGCAGTCCCGGACTAATCTACGAGCAGTACTTC	EEEEEEEEEEEEEEEEEEEEEEEEEEEEEEEEEEEEEEE	TRBV6-2*00(410),TRBV6-3*00(410)	TRBD2*00(30)	TRBJ2-7*00(220)		516|528|553|0|12||60.0;516|528|553|0|12||60.0	17|23|48|15|21||30.0	23|39|67|23|39||80.0												TGTGCCAGCAGTCCCGGACTAATCTACGAGCAGTACTTC	36								CASSPGLIYEQYF		:::::::::0:-5:12:15:-1:-9:21:23:-3:39:::	TLDC_1_	RNA
6276	CLONES_TRBTLDC_1__baseline_TCR-JV_cDNA_13_CAAGACTA_merged_170000.txt	10223	1	3.61507e-05	TGTGCCAGCAGTCCCGACAGGGGCAAAGGCTACACCTTC	EEEEEA<EAEEEEAEEEAAAEEAAEEEEEEEEEEEAEEE	TRBV6-6*00(505)	TRBD1*00(40)	TRBJ1-2*00(200)		516|528|553|0|12||60.0	14|22|36|15|23||40.0	28|40|68|27|39||60.0												TGTGCCAGCAGTCCCGACAGGGGCAAAGGCTACACCTTC	27								CASSPDRGKGYTF		:::::::::0:-5:12:15:-2:-2:23:27:-8:39:::	TLDC_1_	RNA
6277	CLONES_TRBTLDC_1__baseline_TCR-JV_cDNA_13_CAAGACTA_merged_170000.txt	10224	1	3.61507e-05	TGTGCCAGCAGTCCCGACAGGGACAATGAGCAGTTCTTC	EEEEEEEEEEEAEEEEAEEEEEEE<AEEEEEEEEAEEEE	TRBV28*00(820)	TRBD1*00(35)	TRBJ2-1*00(225)		564|576|601|0|12||60.0	14|21|36|15|22||35.0	25|42|70|22|39||85.0												TGTGCCAGCAGTCCCGACAGGGACAATGAGCAGTTCTTC	27								CASSPDRDNEQFF		:::::::::0:-5:12:15:-2:-3:22:22:-5:39:::	TLDC_1_	RNA
6278	CLONES_TRBTLDC_1__baseline_TCR-JV_cDNA_13_CAAGACTA_merged_170000.txt	10225	1	3.61507e-05	TGTGCCAGCAGTCCCATAGAAAACAATGAGCAGTTCTTC	EEEEEEEEEEEEEEEEEEEEEEEEEEEEEEEEEEEEEEE	TRBV28*00(254)		TRBJ2-1*00(225)		564|576|601|0|12||60.0		25|42|70|22|39||85.0												TGTGCCAGCAGTCCCATAGAAAACAATGAGCAGTTCTTC	36								CASSPIENNEQFF		:::::::::0:-5:12:::::22:-5:39:::	TLDC_1_	RNA
6279	CLONES_TRBTLDC_1__baseline_TCR-JV_cDNA_13_CAAGACTA_merged_170000.txt	10226	1	3.61507e-05	TGTGCCAGCAGTCCGGGACGTTCTAATGAGCAGTTCTTC	EEEEEEEEEEEEEEEEEEEEEEEEEEEEEEEEEEEEEEE	TRBV6-5*00(290),TRBV6-1*00(258)	TRBD1*00(35),TRBD2*00(35)	TRBJ2-1*00(215)		519|531|556|0|12||60.0;516|528|553|0|12||60.0	10|17|36|12|19||35.0;14|21|48|12|19||35.0	27|42|70|24|39||75.0												TGTGCCAGCAGTCCGGGACGTTCTAATGAGCAGTTCTTC	36								CASSPGRSNEQFF		:::::::::0:-5:12:12:2:-7:19:24:-7:39:::	TLDC_1_	RNA
6280	CLONES_TRBTLDC_1__baseline_TCR-JV_cDNA_13_CAAGACTA_merged_170000.txt	10227	1	3.61507e-05	TGTGCCAGCAGTCCGGGACAGAACAATGAGCAGTTCTTC	EEEEEEEEEEEEEAEEEEEEEEEEEEEEEEEEEEEEEEE	TRBV28*00(593)	TRBD1*00(45)	TRBJ2-1*00(140)		564|576|601|0|12||60.0	10|19|36|12|21||45.0	25|42|70|22|39||85.0												TGTGCCAGCAGTCCGGGACAGAACAATGAGCAGTTCTTC	32								CASSPGQNNEQFF		:::::::::0:-5:12:12:2:-5:21:22:-5:39:::	TLDC_1_	RNA
6281	CLONES_TRBTLDC_1__baseline_TCR-JV_cDNA_13_CAAGACTA_merged_170000.txt	10228	1	3.61507e-05	TGTGCCAGCAGTCCAGGGGGCGGAGAGACCCAGTACTTC	EEEEEEEEEEEEEEEEEEEEEEEEEEEEEEEEEEEEEEE	TRBV6-5*00(206)	TRBD1*00(45)	TRBJ2-5*00(220)		519|531|556|0|12||60.0	16|25|36|13|22||45.0	24|40|68|23|39||80.0												TGTGCCAGCAGTCCAGGGGGCGGAGAGACCCAGTACTTC	36								CASSPGGGETQYF		:::::::::0:-5:12:13:-4:1:22:23:-4:39:::	TLDC_1_	RNA
6282	CLONES_TRBTLDC_1__baseline_TCR-JV_cDNA_13_CAAGACTA_merged_170000.txt	10229	1	3.61507e-05	TGTGCCAGCAGTCGTGGGGGAAATTCACCCCTCCACTTT	EEEAEEAEEEEEEEEE<E<AAEEEEEEEEEEEEEEEAEE	TRBV27*00(300)	TRBD1*00(25)	TRBJ1-6*00(198)		556|568|593|0|12||60.0	18|23|36|15|20||25.0	27|45|73|21|39||90.0												TGTGCCAGCAGTCGTGGGGGAAATTCACCCCTCCACTTT	27								CASSRGGNSPLHF		:::::::::0:-5:12:15:-6:-1:20:21:-7:39:::	TLDC_1_	RNA
6283	CLONES_TRBTLDC_1__baseline_TCR-JV_cDNA_13_CAAGACTA_merged_170000.txt	10230	1	3.61507e-05	TGTGCCAGCAGTCGCGCGGGTGGGGCTGAAGCTTTCTTT	EEEEEEEEEEEEEEEEEEEEEAEEEEEEEEEEEEEEEEE	TRBV27*00(340)	TRBD2*00(29)	TRBJ1-1*00(210)		556|568|593|0|12||60.0	23|32|48|15|24|SA28T|29.0	26|40|68|25|39||70.0												TGTGCCAGCAGTCGCGCGGGTGGGGCTGAAGCTTTCTTT	32								CASSRAGGAEAFF		:::::::::0:-5:12:15:-7:0:24:25:-6:39:::	TLDC_1_	RNA
6284	CLONES_TRBTLDC_1__baseline_TCR-JV_cDNA_13_CAAGACTA_merged_170000.txt	10231	1	3.61507e-05	TGTGCCAGCAGTCGGTCGAACACCGGGGAGCTGTTTTTT	EEEEEEEEEEEEEEEEEEEEEEEEEEEEEEEEEEEEEEE	TRBV4-2*00(135),TRBV5-4*00(135),TRBV5-5*00(135),TRBV7-2*00(119),TRBV7-9*00(119)		TRBJ2-2*00(255)		537|548|574|0|11||55.0;549|560|585|0|11||55.0;549|560|585|0|11||55.0;580|591|617|0|11||55.0;556|567|593|0|11||55.0		20|43|71|16|39||115.0												TGTGCCAGCAGTCGGTCGAACACCGGGGAGCTGTTTTTT	36								CASSRSNTGELFF		:::::::::0:-6:11:::::16:0:39:::	TLDC_1_	RNA
6285	CLONES_TRBTLDC_1__baseline_TCR-JV_cDNA_13_CAAGACTA_merged_170000.txt	10232	1	3.61507e-05	TGTGCCAGCAGTCGGCTCAAGGGCTACGAGCAGTACTTC	EEEEEEEEEEEAEEEEEEEEEEEEEEEEAAEEEEEEEEE	TRBV28*00(445)		TRBJ2-7*00(220)		564|576|601|0|12||60.0		23|39|67|23|39||80.0												TGTGCCAGCAGTCGGCTCAAGGGCTACGAGCAGTACTTC	32								CASSRLKGYEQYF		:::::::::0:-5:12:::::23:-3:39:::	TLDC_1_	RNA
6286	CLONES_TRBTLDC_1__baseline_TCR-JV_cDNA_13_CAAGACTA_merged_170000.txt	10233	1	3.61507e-05	TGTGCCAGCAGTCGGAACCCGAGAGGGCCCCAGCATTTT	EEEEEEAEEEEEAAEEAEEAEEEEEEEEEEEEEEEEEEE	TRBV5-8*00(555),TRBV5-4*00(507)		TRBJ1-5*00(205)		551|562|587|0|11||55.0;549|560|585|0|11||55.0		29|42|70|26|39||65.0												TGTGCCAGCAGTCGGAACCCGAGAGGGCCCCAGCATTTT	32								CASSRNPRGPQHF		:::::::::0:-5:11:::::26:-9:39:::	TLDC_1_	RNA
6287	CLONES_TRBTLDC_1__baseline_TCR-JV_cDNA_13_CAAGACTA_merged_170000.txt	10234	1	3.61507e-05	TGTGCCAGCAGTCGAGGGTCGGACACTGAAGCTTTCTTT	EEEEEEEEEEEEEEEEEEEEEEEEEEEEEEEEEEEEEEE	TRBV27*00(230)	TRBD2*00(25)	TRBJ1-1*00(225)		556|568|593|0|12||60.0	27|32|48|13|18||25.0	23|40|68|22|39||85.0												TGTGCCAGCAGTCGAGGGTCGGACACTGAAGCTTTCTTT	36								CASSRGSDTEAFF		:::::::::0:-5:12:13:-11:0:18:22:-3:39:::	TLDC_1_	RNA
6288	CLONES_TRBTLDC_1__baseline_TCR-JV_cDNA_13_CAAGACTA_merged_170000.txt	10235	1	3.61507e-05	TGTGCCAGCAGTCGAACGTTTGGGGATACGCAGTATTTT	EEEEEEEEEEEEEEEEEEEAEEEEEEEEEEEEEEEEEEE	TRBV4-2*00(265),TRBV4-3*00(249)		TRBJ2-3*00(215)		537|548|574|0|11||55.0;537|548|574|0|11|SC539T|39.0		26|41|69|24|39||75.0												TGTGCCAGCAGTCGAACGTTTGGGGATACGCAGTATTTT	32								CASSRTFGDTQYF		:::::::::0:-6:11:::::24:-6:39:::	TLDC_1_	RNA
6289	CLONES_TRBTLDC_1__baseline_TCR-JV_cDNA_13_CAAGACTA_merged_170000.txt	10236	1	3.61507e-05	TGTGCCAGCAGTCATACAGGGAAAGGGGAGCAGTTCTTC	EEEEEEEEEEEEEEEEEEEEEEEEEEEEEEEEEEEEEEE	TRBV27*00(130)	TRBD1*00(30)	TRBJ2-1*00(200)		556|568|593|0|12||60.0	15|21|36|15|21||30.0	30|42|70|27|39||60.0												TGTGCCAGCAGTCATACAGGGAAAGGGGAGCAGTTCTTC	36								CASSHTGKGEQFF		:::::::::0:-5:12:15:-3:-3:21:27:-10:39:::	TLDC_1_	RNA
6290	CLONES_TRBTLDC_1__baseline_TCR-JV_cDNA_13_CAAGACTA_merged_170000.txt	10237	1	3.61507e-05	TGTGCCAGCAGTGTCAGGGTGGACACTGAAGCTTTCTTT	EEAEAAEEEEEEEAEEEEEAEEEEEEEEEEEAAAAA???	TRBV2*00(825)	TRBD1*00(25)	TRBJ1-1*00(70)		518|531|555|0|13||65.0	16|21|36|14|19||25.0	23|40|68|22|39||85.0												TGTGCCAGCAGTGTCAGGGTGGACACTGAAGCTTTCTTT	30								CASSVRVDTEAFF		:::::::::0:-4:13:14:-4:-3:19:22:-3:39:::	TLDC_1_	RNA
6291	CLONES_TRBTLDC_1__baseline_TCR-JV_cDNA_13_CAAGACTA_merged_170000.txt	10238	1	3.61507e-05	TGTGCCAGCAGTGTAGGTCTGTTACGAGGCTACACCTTC	EEEEEEEEEEEEEEEEEEEEEEEEEEEEEEEEEEEEEEE	TRBV12-3*00(683),TRBV12-4*00(683)		TRBJ1-2*00(160)		530|546|567|0|16|ST542G|64.0;530|546|567|0|16|ST542G|64.0		28|40|68|27|39||60.0												TGTGCCAGCAGTGTAGGTCTGTTACGAGGCTACACCTTC	36								CASSVGLLRGYTF		:::::::::0:-1:16:::::27:-8:39:::	TLDC_1_	RNA
6292	CLONES_TRBTLDC_1__baseline_TCR-JV_cDNA_13_CAAGACTA_merged_170000.txt	10239	1	3.61507e-05	TGTGCCAGCAGTGTAGGGCTCCACAATGAGCAGTTCTTC	AEEEEEEAEEEEEEEEEEEEEEEEEEEAEAEEEEEEEEE	TRBV2*00(432)		TRBJ2-1*00(225)		518|542|555|0|24|SA531TSC534GST538C|72.0		12|42|70|11|39|DA18DT24|98.0												TGTGCCAGCAGTGTAGGGCTCCACAATGAGCAGTTCTTC	32								CASSVGLHNEQFF		:::::::::0:7:24:::::11:8:39:::	TLDC_1_	RNA
6293	CLONES_TRBTLDC_1__baseline_TCR-JV_cDNA_13_CAAGACTA_merged_170000.txt	10240	1	3.61507e-05	TGTGCCAGCAGTGTAACCAGCCCCTATGGCTACACCTTC	EEEAEEEEAEEEEEEEEEEEEEEEEEEEEEEEEEAEEEE	TRBV2*00(460)		TRBJ1-2*00(220)		518|531|555|0|13||65.0		24|40|68|23|39||80.0												TGTGCCAGCAGTGTAACCAGCCCCTATGGCTACACCTTC	32								CASSVTSPYGYTF		:::::::::0:-4:13:::::23:-4:39:::	TLDC_1_	RNA
6294	CLONES_TRBTLDC_1__baseline_TCR-JV_cDNA_13_CAAGACTA_merged_170000.txt	10241	1	3.61507e-05	TGTGCCAGCAGTGCTCATAATTCCTACGAGCAGTACTTC	EEEEEEEEEEEEEEEEEEEEEAEEEEEEEEEEEEEEEEA	TRBV9*00(235)		TRBJ2-7*00(230)		559|570|595|0|11||55.0		21|39|67|21|39||90.0												TGTGCCAGCAGTGCTCATAATTCCTACGAGCAGTACTTC	32								CASSAHNSYEQYF		:::::::::0:-5:11:::::21:-1:39:::	TLDC_1_	RNA
6295	CLONES_TRBTLDC_1__baseline_TCR-JV_cDNA_13_CAAGACTA_merged_170000.txt	10242	1	3.61507e-05	TGTGCCAGCAGTGCCTCGACCGACAATGAGCAGTTCTTC	EEEEEEEEEEEEEEEEEEEEEEEEEEEEEEEEEEEEEEE	TRBV6-1*00(460)		TRBJ2-1*00(225)		516|529|553|0|13||65.0		25|42|70|22|39||85.0												TGTGCCAGCAGTGCCTCGACCGACAATGAGCAGTTCTTC	36								CASSASTDNEQFF		:::::::::0:-4:13:::::22:-5:39:::	TLDC_1_	RNA
6296	CLONES_TRBTLDC_1__baseline_TCR-JV_cDNA_13_CAAGACTA_merged_170000.txt	10243	1	3.61507e-05	TGTGCCAGCAGTGCCCCTTTCACAGATACGCAGTATTTT	EEEEEEEEEEEEEEEEEENNNNNNNNNNNNNEEEEEEEA	TRBV2*00(815)	TRBD1*00(25)	TRBJ2-3*00(235)		518|531|555|0|13||65.0	2|7|36|13|18||25.0	22|41|69|20|39||95.0												TGTGCCAGCAGTGCCCCTTTCACAGATACGCAGTATTTT	32								CASSAPFTDTQYF		:::::::::0:-4:13:13:10:-17:18:20:-2:39:::	TLDC_1_	RNA
6297	CLONES_TRBTLDC_1__baseline_TCR-JV_cDNA_13_CAAGACTA_merged_170000.txt	10244	1	3.61507e-05	TGTGCCAGCAGTGGCGGGGGGAAAGAGACCCAGTACTTC	EEEEEEEEEEEEEEEAEEEEEEEEEEEEEEEEEEEEEEE	TRBV7-8*00(490)	TRBD1*00(25),TRBD2*00(25)	TRBJ2-5*00(225)		567|578|604|0|11||55.0	18|23|36|15|20||25.0;23|28|48|13|18||25.0	23|40|68|22|39||85.0												TGTGCCAGCAGTGGCGGGGGGAAAGAGACCCAGTACTTC	32								CASSGGGKETQYF		:::::::::0:-6:11:15:-6:-1:20:22:-3:39:::	TLDC_1_	RNA
6298	CLONES_TRBTLDC_1__baseline_TCR-JV_cDNA_13_CAAGACTA_merged_170000.txt	10245	1	3.61507e-05	TGTGCCAGCAGTGGGCTTGGATCAGATACGCAGTATTTT	EEEEEEEEEEEEAEEEAEEEEEEEEEEEEEEEEEEEEEE	TRBV12-3*00(580),TRBV12-4*00(580)		TRBJ2-3*00(225)		530|542|567|0|12||60.0;530|542|567|0|12||60.0		24|41|69|22|39||85.0												TGTGCCAGCAGTGGGCTTGGATCAGATACGCAGTATTTT	32								CASSGLGSDTQYF		:::::::::0:-5:12:::::22:-4:39:::	TLDC_1_	RNA
6299	CLONES_TRBTLDC_1__baseline_TCR-JV_cDNA_13_CAAGACTA_merged_170000.txt	10246	1	3.61507e-05	TGTGCCAGCAGTGGGCCAACTAACTATGGCTACACCTTC	EEEEEEEEEEEEEEEEEEEEEEEEEEEEEEEEEEEEEEE	TRBV27*00(214)	TRBD2*00(25)	TRBJ1-2*00(240)		556|568|593|0|12||60.0	29|34|48|12|17||25.0	20|40|68|19|39||100.0												TGTGCCAGCAGTGGGCCAACTAACTATGGCTACACCTTC	36								CASSGPTNYGYTF		:::::::::0:-5:12:12:-13:2:17:19:0:39:::	TLDC_1_	RNA
6300	CLONES_TRBTLDC_1__baseline_TCR-JV_cDNA_13_CAAGACTA_merged_170000.txt	10247	1	3.61507e-05	TGTGCCAGCAGTGGGGCCTCTGCTTATGGCTACACCTTC	EEEEEEEEEEEEAEEEEEEEEE<AEEEEEEEEEEEEEEE	TRBV27*00(325)	TRBD1*00(25),TRBD2*00(25)	TRBJ1-2*00(215)		556|568|593|0|12||60.0	19|24|36|12|17||25.0;29|34|48|13|18||25.0	25|40|68|24|39||75.0												TGTGCCAGCAGTGGGGCCTCTGCTTATGGCTACACCTTC	27								CASSGASAYGYTF		:::::::::0:-5:12:12:-7:0:17:24:-5:39:::	TLDC_1_	RNA
6301	CLONES_TRBTLDC_1__baseline_TCR-JV_cDNA_13_CAAGACTA_merged_170000.txt	10248	1	3.61507e-05	TGTGCCAGCAGTGGGACAGGAGATTCACCCCTCCACTTT	EEEEEEEEEEEEEEEEEEEEEEEEEEEEEEEEEEEEEEE	TRBV6-6*00(194),TRBV6-1*00(188)	TRBD1*00(40)	TRBJ1-6*00(209)		516|528|553|0|12||60.0;516|529|553|0|13||65.0	12|20|36|12|20||40.0	28|45|73|22|39||85.0												TGTGCCAGCAGTGGGACAGGAGATTCACCCCTCCACTTT	36								CASSGTGDSPLHF		:::::::::0:-5:12:12:0:-4:20:22:-8:39:::	TLDC_1_	RNA
6302	CLONES_TRBTLDC_1__baseline_TCR-JV_cDNA_13_CAAGACTA_merged_170000.txt	10249	1	3.61507e-05	TGTGCCAGCAGTGGAGTCGGGGACACTGAAGCTTTCTTT	EEEEEEEEEEEEEEEEEEEEAEEEEEEEEEEEEEEEEEE	TRBV2*00(554)		TRBJ1-1*00(225)		518|531|555|0|13||65.0		23|40|68|22|39||85.0												TGTGCCAGCAGTGGAGTCGGGGACACTGAAGCTTTCTTT	32								CASSGVGDTEAFF		:::::::::0:-4:13:::::22:-3:39:::	TLDC_1_	RNA
6303	CLONES_TRBTLDC_1__baseline_TCR-JV_cDNA_13_CAAGACTA_merged_170000.txt	10250	1	3.61507e-05	TGTGCCAGCAGTGGAGGAGGGCGCTACGAGCAGTACTTC	EEEEEEEEEEEEEEEEEEEAEEEEEEEEEEEEEEEEEEE	TRBV12-3*00(515),TRBV12-4*00(515)	TRBD2*00(35)	TRBJ2-7*00(220)		530|542|567|0|12||60.0;530|542|567|0|12||60.0	26|33|48|15|22||35.0	23|39|67|23|39||80.0												TGTGCCAGCAGTGGAGGAGGGCGCTACGAGCAGTACTTC	32								CASSGGGRYEQYF		:::::::::0:-5:12:15:-10:1:22:23:-3:39:::	TLDC_1_	RNA
6304	CLONES_TRBTLDC_1__baseline_TCR-JV_cDNA_13_CAAGACTA_merged_170000.txt	10251	1	3.61507e-05	TGTGCCAGCAGTGATTCAAGGTTCTATGAGCAGTTCTTC	EEEEEEEEEEEEEEEEEEEEEEEEEEEEEEEEEEEEEEE	TRBV2*00(190)		TRBJ2-1*00(210)		518|532|555|0|14||70.0		28|42|70|25|39||70.0												TGTGCCAGCAGTGATTCAAGGTTCTATGAGCAGTTCTTC	36								CASSDSRFYEQFF		:::::::::0:-3:14:::::25:-8:39:::	TLDC_1_	RNA
6305	CLONES_TRBTLDC_1__baseline_TCR-JV_cDNA_13_CAAGACTA_merged_170000.txt	10252	1	3.61507e-05	TGTGCCAGCAGTGATGGGTCAGCCTACGAGCAGTACTTC	EEEEEAAEEEEEEEEEEEEEEEEEEAEEEEEEEE<EEEE	TRBV28*00(470)		TRBJ2-7*00(225)		564|576|601|0|12||60.0		22|39|67|22|39||85.0												TGTGCCAGCAGTGATGGGTCAGCCTACGAGCAGTACTTC	27								CASSDGSAYEQYF		:::::::::0:-5:12:::::22:-2:39:::	TLDC_1_	RNA
6306	CLONES_TRBTLDC_1__baseline_TCR-JV_cDNA_13_CAAGACTA_merged_170000.txt	10253	1	3.61507e-05	TGTGCCAGCAGTGATGACTACCAAGAGACCCAGTACTTC	EEEEEEEEEEEEEEEEEEEEEEEEEEEEEEEEEEEEEEE	TRBV2*00(330)		TRBJ2-5*00(245)		518|532|555|0|14||70.0		19|40|68|18|39||105.0												TGTGCCAGCAGTGATGACTACCAAGAGACCCAGTACTTC	36								CASSDDYQETQYF		:::::::::0:-3:14:::::18:1:39:::	TLDC_1_	RNA
6307	CLONES_TRBTLDC_1__baseline_TCR-JV_cDNA_13_CAAGACTA_merged_170000.txt	10254	1	3.61507e-05	TGTGCCAGCAGTGATGAAGGGACCTACGAGCAGTACTTC	EEEEEEAEEEEEEEEEEEEEEEEEEEEEEEEEAEEEEEE	TRBV2*00(330)		TRBJ2-7*00(225)		518|532|555|0|14||70.0		22|39|67|22|39||85.0												TGTGCCAGCAGTGATGAAGGGACCTACGAGCAGTACTTC	32								CASSDEGTYEQYF		:::::::::0:-3:14:::::22:-2:39:::	TLDC_1_	RNA
6308	CLONES_TRBTLDC_1__baseline_TCR-JV_cDNA_13_CAAGACTA_merged_170000.txt	10255	1	3.61507e-05	TGTGCCAGCAGTGACTATAACCTCGATGAGCAGTTCTTC	EEEEEEEEEEEEEEEEEEEEEEEEEEEEEEEEEEEEEEE	TRBV2*00(350)		TRBJ2-1*00(210)		518|532|555|0|14||70.0		28|42|70|25|39||70.0												TGTGCCAGCAGTGACTATAACCTCGATGAGCAGTTCTTC	36								CASSDYNLDEQFF		:::::::::0:-3:14:::::25:-8:39:::	TLDC_1_	RNA
6309	CLONES_TRBTLDC_1__baseline_TCR-JV_cDNA_13_CAAGACTA_merged_170000.txt	10256	1	3.61507e-05	TGTGCCAGCAGTGACCCCCCAAATGAAAAACTGTTTTTT	EEEEEEAEEEEEEEEEEEEEEEEEEEEEEEEEEEEAAAA	TRBV2*00(760)	TRBD1*00(25)	TRBJ1-4*00(95)		518|532|555|0|14||70.0	1|6|36|14|19||25.0	25|43|71|21|39||90.0												TGTGCCAGCAGTGACCCCCCAAATGAAAAACTGTTTTTT	32								CASSDPPNEKLFF		:::::::::0:-3:14:14:11:-18:19:21:-5:39:::	TLDC_1_	RNA
6310	CLONES_TRBTLDC_1__baseline_TCR-JV_cDNA_13_CAAGACTA_merged_170000.txt	10257	1	3.61507e-05	TGTGCCAGCAGTGACCCAGAAGGGAATGAGCAGTTCTTC	EEEAEEEEEEEEEAEAEEAEEEEEEEAEEEEEEAAEEEE	TRBV2*00(610)		TRBJ2-1*00(215)		518|532|555|0|14||70.0		27|42|70|24|39||75.0												TGTGCCAGCAGTGACCCAGAAGGGAATGAGCAGTTCTTC	32								CASSDPEGNEQFF		:::::::::0:-3:14:::::24:-7:39:::	TLDC_1_	RNA
6311	CLONES_TRBTLDC_1__baseline_TCR-JV_cDNA_13_CAAGACTA_merged_170000.txt	10258	1	3.61507e-05	TGTGCCAGCAGTGACCGCGAGGGCGACAAAGCTTTCTTT	EEEEEEEEEEEEEEEEAEEAEEEEEEEEEEAEEEEAEEE	TRBV6-4*00(745)	TRBD2*00(30)	TRBJ1-1*00(195)		518|533|555|0|15||75.0	27|33|48|18|24||30.0	29|40|68|28|39||55.0												TGTGCCAGCAGTGACCGCGAGGGCGACAAAGCTTTCTTT	32								CASSDREGDKAFF		:::::::::0:-2:15:18:-11:1:24:28:-9:39:::	TLDC_1_	RNA
6312	CLONES_TRBTLDC_1__baseline_TCR-JV_cDNA_13_CAAGACTA_merged_170000.txt	10259	1	3.61507e-05	TGTGCCAGCAGTGACCGGAGCGGGCCTGAGCAGTTCTTC	EEEEEEEEEEEEEEEEEEEEEEEEEEEEEEEEEEEEEEE	TRBV6-4*00(590)	TRBD2*00(30)	TRBJ2-1*00(205)		518|533|555|0|15||75.0	22|28|48|18|24||30.0	29|42|70|26|39||65.0												TGTGCCAGCAGTGACCGGAGCGGGCCTGAGCAGTTCTTC	36								CASSDRSGPEQFF		:::::::::0:-2:15:18:-6:-4:24:26:-9:39:::	TLDC_1_	RNA
6313	CLONES_TRBTLDC_1__baseline_TCR-JV_cDNA_13_CAAGACTA_merged_170000.txt	10260	1	3.61507e-05	TGTGCCAGCAGTGACGGAGGCAAAAACATTCAGTACTTC	EEEEEEEEEEEEEEEEEEEEEEEEEEEEEEEEEEEEEEA	TRBV2*00(105)	TRBD2*00(25)	TRBJ2-4*00(235)		518|532|555|0|14||70.0	26|31|48|15|20||25.0	23|42|70|20|39||95.0												TGTGCCAGCAGTGACGGAGGCAAAAACATTCAGTACTTC	32								CASSDGGKNIQYF		:::::::::0:-3:14:15:-10:-1:20:20:-3:39:::	TLDC_1_	RNA
6314	CLONES_TRBTLDC_1__baseline_TCR-JV_cDNA_13_CAAGACTA_merged_170000.txt	10261	1	3.61507e-05	TGTGCCAGCAGTGACAGTTTAATGGAAAAACTGTTTTTT	EEEEEEEEEEEEEEEEEEEEEEEEEEEEEEEEEEEEEEE	TRBV6-5*00(255),TRBV6-1*00(233),TRBV6-8*00(223)	TRBD1*00(25)	TRBJ1-4*00(215)		519|531|556|0|12||60.0;516|530|553|0|14||70.0;512|524|549|0|12||60.0	14|19|36|12|17||25.0	28|43|71|24|39||75.0												TGTGCCAGCAGTGACAGTTTAATGGAAAAACTGTTTTTT	36								CASSDSLMEKLFF		:::::::::0:-5:12:12:-2:-5:17:24:-8:39:::	TLDC_1_	RNA
6315	CLONES_TRBTLDC_1__baseline_TCR-JV_cDNA_13_CAAGACTA_merged_170000.txt	10262	1	3.61507e-05	TGTGCCAGCAGTGAGTCCCCGGGGGGCGAGCAGTACTTC	EEEEEEEEEEEEEEE6EEEEEEEEEEEEEEEEEEEEEEA	TRBV2*00(790)	TRBD1*00(30),TRBD2*00(30)	TRBJ2-7*00(85)		518|532|555|0|14||70.0	9|15|36|17|23||30.0;13|19|48|17|23||30.0	26|39|67|26|39||65.0												TGTGCCAGCAGTGAGTCCCCGGGGGGCGAGCAGTACTTC	21								CASSESPGGEQYF		:::::::::0:-3:14:17:3:-9:23:26:-6:39:::	TLDC_1_	RNA
6316	CLONES_TRBTLDC_1__baseline_TCR-JV_cDNA_13_CAAGACTA_merged_170000.txt	10263	1	3.61507e-05	TGTGCCAGCAGTGAGGTGGAGATGGGGACCCAGTACTTC	EEEEEEEEEEEEEEEEEEEEEEEEEEEEEEEEEEEEAAA	TRBV2*00(905)		TRBJ2-5*00(75)		518|532|555|0|14||70.0		27|40|68|26|39||65.0												TGTGCCAGCAGTGAGGTGGAGATGGGGACCCAGTACTTC	32								CASSEVEMGTQYF		:::::::::0:-3:14:::::26:-7:39:::	TLDC_1_	RNA
6317	CLONES_TRBTLDC_1__baseline_TCR-JV_cDNA_13_CAAGACTA_merged_170000.txt	10264	1	3.61507e-05	TGTGCCAGCAGTGAATCTCTAGCGACTGAGCAGTTCTTC	EEEEEEEEAEEEEEEEEEEEEEEEEEEEEEEEEEEEEEE	TRBV6-4*00(730)	TRBD2*00(30)	TRBJ2-1*00(205)		518|532|555|0|14||70.0	20|26|48|18|24||30.0	29|42|70|26|39||65.0												TGTGCCAGCAGTGAATCTCTAGCGACTGAGCAGTTCTTC	32								CASSESLATEQFF		:::::::::0:-3:14:18:-4:-6:24:26:-9:39:::	TLDC_1_	RNA
6318	CLONES_TRBTLDC_1__baseline_TCR-JV_cDNA_13_CAAGACTA_merged_170000.txt	10265	1	3.61507e-05	TGTGCCAGCAGTGAACTTAGCTCCTACGAGCAGTACTTC	EEEEEEEEEEEEEEAEEEEEEEEEEEEEEEEEEEEEEEE	TRBV2*00(145)		TRBJ2-7*00(245)		518|533|555|0|15||75.0		18|39|67|18|39||105.0												TGTGCCAGCAGTGAACTTAGCTCCTACGAGCAGTACTTC	32								CASSELSSYEQYF		:::::::::0:-2:15:::::18:2:39:::	TLDC_1_	RNA
6319	CLONES_TRBTLDC_1__baseline_TCR-JV_cDNA_13_CAAGACTA_merged_170000.txt	10266	1	3.61507e-05	TGTGCCAGCAGTGAACAGGGCCTGAATGAGCAGTTCTTC	EEEEEEEEEEEEEEEEEEEEEEEEEEEEEEEEEEEEEEE	TRBV2*00(155)	TRBD2*00(30)	TRBJ2-1*00(215)		518|533|555|0|15||75.0	28|34|48|16|22||30.0	27|42|70|24|39||75.0												TGTGCCAGCAGTGAACAGGGCCTGAATGAGCAGTTCTTC	36								CASSEQGLNEQFF		:::::::::0:-2:15:16:-12:2:22:24:-7:39:::	TLDC_1_	RNA
6320	CLONES_TRBTLDC_1__baseline_TCR-JV_cDNA_13_CAAGACTA_merged_170000.txt	10267	1	3.61507e-05	TGTGCCAGCAGTGAAGTTGACAATCAGCCCCAGCATTTT	EEEEEEEEEEEEEEEEEEEEEEEEEEEEEAEEEEEEEEE	TRBV2*00(185)		TRBJ1-5*00(235)		518|534|555|0|16||80.0		23|42|70|20|39||95.0												TGTGCCAGCAGTGAAGTTGACAATCAGCCCCAGCATTTT	32								CASSEVDNQPQHF		:::::::::0:-1:16:::::20:-3:39:::	TLDC_1_	RNA
6321	CLONES_TRBTLDC_1__baseline_TCR-JV_cDNA_13_CAAGACTA_merged_170000.txt	10268	1	3.61507e-05	TGTGCCAGCAGTGAAGCATTTAACTACGAGCAGTACTTC	EEEEEEEEEEEEEEEEEEEEEEEEEEEEEEEEEAAAAA?	TRBV6-1*00(945)		TRBJ2-7*00(75)		516|533|553|0|17||85.0		23|39|67|23|39||80.0												TGTGCCAGCAGTGAAGCATTTAACTACGAGCAGTACTTC	30								CASSEAFNYEQYF		:::::::::0:0:17:::::23:-3:39:::	TLDC_1_	RNA
6322	CLONES_TRBTLDC_1__baseline_TCR-JV_cDNA_13_CAAGACTA_merged_170000.txt	10269	1	3.61507e-05	TGTGCCAGCAGTGAAGGCCCGTCCTACGAGCAGTACTTC	EEEEEEEEEEEEEEEEEEEEEEEEEEEEEEEEEEEEEEE	TRBV6-1*00(235),TRBV6-5*00(215),TRBV6-6*00(215)		TRBJ2-7*00(230)		516|532|553|0|16||80.0;519|531|556|0|12||60.0;516|528|553|0|12||60.0		21|39|67|21|39||90.0												TGTGCCAGCAGTGAAGGCCCGTCCTACGAGCAGTACTTC	36								CASSEGPSYEQYF		:::::::::0:-1:16:::::21:-1:39:::	TLDC_1_	RNA
6323	CLONES_TRBTLDC_1__baseline_TCR-JV_cDNA_13_CAAGACTA_merged_170000.txt	10270	1	3.61507e-05	TGTGCCAGCAGTGAAATTGAACCACCGGGGCAGTTCTTC	EEAAEEEAEEEEEEEEEA<EEEEAEEAE<EA<EEEEEEE	TRBV6-1*00(900)	TRBD1*00(25),TRBD2*00(25)	TRBJ2-1*00(190)		516|531|553|0|15||75.0	10|15|36|24|29||25.0;14|19|48|24|29||25.0	32|42|70|29|39||50.0												TGTGCCAGCAGTGAAATTGAACCACCGGGGCAGTTCTTC	27								CASSEIEPPGQFF		:::::::::0:-2:15:24:2:-9:29:29:-12:39:::	TLDC_1_	RNA
6324	CLONES_TRBTLDC_1__baseline_TCR-JV_cDNA_13_CAAGACTA_merged_170000.txt	10271	1	3.61507e-05	TGTGCCAGCAGTGAAACGACACTCTATGGCTACACCTTC	EEEEEEAAEEEEEEEEEEEEAEEEEEEEEEEEEEEAEEE	TRBV25-1*00(330)		TRBJ1-2*00(220)		551|566|588|0|15||75.0		24|40|68|23|39||80.0												TGTGCCAGCAGTGAAACGACACTCTATGGCTACACCTTC	32								CASSETTLYGYTF		:::::::::0:-2:15:::::23:-4:39:::	TLDC_1_	RNA
6325	CLONES_TRBTLDC_1__baseline_TCR-JV_cDNA_13_CAAGACTA_merged_170000.txt	10272	1	3.61507e-05	TGTGCCAGCAGTATTAGCGGATACAATGAGCAGTTCTTC	EEEEEEEEEEEEEEEEEEEEEEEEEEEEEEEEEEEEAAA	TRBV27*00(760)	TRBD2*00(30)	TRBJ2-1*00(100)		556|568|593|0|12||60.0	21|27|48|14|20||30.0	24|42|70|21|39||90.0												TGTGCCAGCAGTATTAGCGGATACAATGAGCAGTTCTTC	32								CASSISGYNEQFF		:::::::::0:-5:12:14:-5:-5:20:21:-4:39:::	TLDC_1_	RNA
6326	CLONES_TRBTLDC_1__baseline_TCR-JV_cDNA_13_CAAGACTA_merged_170000.txt	10273	1	3.61507e-05	TGTGCCAGCAGTATCGCAGGGTTCTACGAGCAGTACTTC	EEEEEEEEEEEEEEE6EEEEEEEEEEEEEEEEEEEEEEE	TRBV12-3*00(549),TRBV12-4*00(549)	TRBD1*00(25)	TRBJ2-7*00(220)		530|542|567|0|12||60.0;530|542|567|0|12||60.0	16|21|36|16|21||25.0	23|39|67|23|39||80.0												TGTGCCAGCAGTATCGCAGGGTTCTACGAGCAGTACTTC	21								CASSIAGFYEQYF		:::::::::0:-5:12:16:-4:-3:21:23:-3:39:::	TLDC_1_	RNA
6327	CLONES_TRBTLDC_1__baseline_TCR-JV_cDNA_13_CAAGACTA_merged_170000.txt	10274	1	3.61507e-05	TGTGCCAGCAGTACCGGACTAGTCAATGAGCAGTTCTTC	EEEEEEAEEEEEEEEEEEEEEEEEEEEEEEEEEEEEEEE	TRBV12-3*00(515),TRBV12-4*00(515)	TRBD2*00(35)	TRBJ2-1*00(220)		530|542|567|0|12||60.0;530|542|567|0|12||60.0	17|24|48|15|22||35.0	26|42|70|23|39||80.0												TGTGCCAGCAGTACCGGACTAGTCAATGAGCAGTTCTTC	32								CASSTGLVNEQFF		:::::::::0:-5:12:15:-1:-8:22:23:-6:39:::	TLDC_1_	RNA
6328	CLONES_TRBTLDC_1__baseline_TCR-JV_cDNA_13_CAAGACTA_merged_170000.txt	10275	1	3.61507e-05	TGTGCCAGCAGTACCACAGGGTTTGATGGCTACACCTTC	EEEAEEEEEEEEEEEEEEEEEEEEEEEEEEEEEEEEAEE	TRBV27*00(495)	TRBD1*00(30)	TRBJ1-2*00(210)		556|568|593|0|12||60.0	15|21|36|15|21||30.0	26|40|68|25|39||70.0												TGTGCCAGCAGTACCACAGGGTTTGATGGCTACACCTTC	32								CASSTTGFDGYTF		:::::::::0:-5:12:15:-3:-3:21:25:-6:39:::	TLDC_1_	RNA
6329	CLONES_TRBTLDC_1__baseline_TCR-JV_cDNA_13_CAAGACTA_merged_170000.txt	10276	1	3.61507e-05	TGTGCCAGCAGTACGGTACAGGGGGACGAGCAGTACTTC	EEEEEEEEEEEEEEEEEEEEEEEEEEEEEEEEEEEEEEE	TRBV27*00(117)	TRBD1*00(44)	TRBJ2-7*00(210)		556|568|593|0|12||60.0	11|23|36|13|25|SG14T|44.0	25|39|67|25|39||70.0												TGTGCCAGCAGTACGGTACAGGGGGACGAGCAGTACTTC	36								CASSTVQGDEQYF		:::::::::0:-5:12:13:1:-1:25:25:-5:39:::	TLDC_1_	RNA
6330	CLONES_TRBTLDC_1__baseline_TCR-JV_cDNA_13_CAAGACTA_merged_170000.txt	10277	1	3.61507e-05	TGTGCCAGCAGTACGGGACTTCCCTACGAGCAGTACTTC	EEEEEEEEEEEEEEEEEEEEEEEEEEEEEEEEEEEEEEE	TRBV2*00(595)	TRBD2*00(35),TRBD1*00(30)	TRBJ2-7*00(225)		518|530|555|0|12||60.0	15|22|48|13|20||35.0;11|17|36|13|19||30.0	22|39|67|22|39||85.0												TGTGCCAGCAGTACGGGACTTCCCTACGAGCAGTACTTC	36								CASSTGLPYEQYF		:::::::::0:-5:12:13:1:-10:20:22:-2:39:::	TLDC_1_	RNA
6331	CLONES_TRBTLDC_1__baseline_TCR-JV_cDNA_13_CAAGACTA_merged_170000.txt	10278	1	3.61507e-05	TGTGCCAGCAGTACAACCCCCGGGGTCGAGCAGTACTTC	EEEEEEEEEEEEEAEEEEEEEEEEEEEEEEEEEEEEEEE	TRBV27*00(1195)	TRBD1*00(30),TRBD2*00(30)	TRBJ2-7*00(135)		556|568|593|0|12||60.0	9|15|36|18|24||30.0;13|19|48|18|24||30.0	26|39|67|26|39||65.0												TGTGCCAGCAGTACAACCCCCGGGGTCGAGCAGTACTTC	32								CASSTTPGVEQYF		:::::::::0:-5:12:18:3:-9:24:26:-6:39:::	TLDC_1_	RNA
6332	CLONES_TRBTLDC_1__baseline_TCR-JV_cDNA_13_CAAGACTA_merged_170000.txt	10279	1	3.61507e-05	TGTGCCAGCAGTAGCGGGATTCAAGAGACCCAGTACTTC	EEEEEEEEEEEEEEEEEEEEEEEEEEEEEEEEEEEEEEE	TRBV27*00(1159)	TRBD2*00(35)	TRBJ2-5*00(205)		556|568|593|0|12||60.0	22|29|48|12|19||35.0	22|40|68|21|39||90.0												TGTGCCAGCAGTAGCGGGATTCAAGAGACCCAGTACTTC	36								CASSSGIQETQYF		:::::::::0:-5:12:12:-6:-3:19:21:-2:39:::	TLDC_1_	RNA
6333	CLONES_TRBTLDC_1__baseline_TCR-JV_cDNA_13_CAAGACTA_merged_170000.txt	10280	1	3.61507e-05	TGTGCCAGCAGTAGCGGGAGCACAGATACGCAGTATTTT	EEEEEEEEEEEEEEEEEEEEEEEEEEEEEEEEEEEEEEE	TRBV28*00(330)	TRBD2*00(30)	TRBJ2-3*00(245)		564|576|601|0|12||60.0	22|28|48|12|18||30.0	20|41|69|18|39||105.0												TGTGCCAGCAGTAGCGGGAGCACAGATACGCAGTATTTT	36								CASSSGSTDTQYF		:::::::::0:-5:12:12:-6:-4:18:18:0:39:::	TLDC_1_	RNA
6334	CLONES_TRBTLDC_1__baseline_TCR-JV_cDNA_13_CAAGACTA_merged_170000.txt	10281	1	3.61507e-05	TGTGCCAGCAGTAGGGACAGGGGCGAAAAACTGTTTTTT	EEEEEEEEEEEEEEEEEEEEEEEAAEEEEEEEEEEEEEE	TRBV27*00(498)	TRBD1*00(50)	TRBJ1-4*00(215)		556|568|593|0|12||60.0	12|22|36|13|23||50.0	28|43|71|24|39||75.0												TGTGCCAGCAGTAGGGACAGGGGCGAAAAACTGTTTTTT	32								CASSRDRGEKLFF		:::::::::0:-5:12:13:0:-2:23:24:-8:39:::	TLDC_1_	RNA
6335	CLONES_TRBTLDC_1__baseline_TCR-JV_cDNA_13_CAAGACTA_merged_170000.txt	10282	1	3.61507e-05	TGTGCCAGCAGTAGACCTACGAACACTGAAGCTTTCTTT	EEAEEEEEEEEEEEEEEEEEEAEEEEEEEEEEEEEEEEE	TRBV6-5*00(465)		TRBJ1-1*00(235)		519|531|556|0|12||60.0		21|40|68|20|39||95.0												TGTGCCAGCAGTAGACCTACGAACACTGAAGCTTTCTTT	32								CASSRPTNTEAFF		:::::::::0:-5:12:::::20:-1:39:::	TLDC_1_	RNA
6336	CLONES_TRBTLDC_1__baseline_TCR-JV_cDNA_13_CAAGACTA_merged_170000.txt	10283	1	3.61507e-05	TGTGCCAGCAGTAATACAGGGAATTCACCCCTCCACTTT	EEEEEEEEEEEEEEEEEEEEEEEEAEEEEEEEEEEEEEE	TRBV14*00(510)	TRBD1*00(30)	TRBJ1-6*00(230)		516|527|553|0|11||55.0	15|21|36|15|21||30.0	27|45|73|21|39||90.0												TGTGCCAGCAGTAATACAGGGAATTCACCCCTCCACTTT	32								CASSNTGNSPLHF		:::::::::0:-6:11:15:-3:-3:21:21:-7:39:::	TLDC_1_	RNA
6337	CLONES_TRBTLDC_1__baseline_TCR-JV_cDNA_13_CAAGACTA_merged_170000.txt	10284	1	3.61507e-05	TGTGCCAGCAGTAACTCCGTCACCGGGGAGCTGTTTTTT	EEEEEEEEEEEEEEEEEEEEEEEEEEEEEEEEEEEEEEE	TRBV6-4*00(214)		TRBJ2-2*00(235)		518|535|555|0|17|SG530A|69.0		24|43|71|20|39||95.0												TGTGCCAGCAGTAACTCCGTCACCGGGGAGCTGTTTTTT	36								CASSNSVTGELFF		:::::::::0:0:17:::::20:-4:39:::	TLDC_1_	RNA
6338	CLONES_TRBTLDC_1__baseline_TCR-JV_cDNA_13_CAAGACTA_merged_170000.txt	10285	1	3.61507e-05	TGTGCCAGCAGTAACAACAGGGGGTCTGGCTACACCTTC	EEEEEEEEEEEEEEEEEEEEEEEEEEEEEEEEEEEEEEE	TRBV27*00(180)	TRBD1*00(40)	TRBJ1-2*00(205)		556|568|593|0|12||60.0	15|23|36|16|24||40.0	27|40|68|26|39||65.0												TGTGCCAGCAGTAACAACAGGGGGTCTGGCTACACCTTC	36								CASSNNRGSGYTF		:::::::::0:-5:12:16:-3:-1:24:26:-7:39:::	TLDC_1_	RNA
6339	CLONES_TRBTLDC_1__baseline_TCR-JV_cDNA_13_CAAGACTA_merged_170000.txt	10286	1	3.61507e-05	TGTGCCAGCAGTAAGAGCCGTTTCAATGAGCAGTTCTTC	EEEAAAAEEEEEEEEEEAAEEEEEEEEEEEAAEEEAEAE	TRBV11-2*00(554),TRBV11-3*00(522),TRBV11-1*00(506)		TRBJ2-1*00(220)		522|533|559|0|11||55.0;521|532|558|0|11||55.0;531|542|568|0|11||55.0		26|42|70|23|39||80.0												TGTGCCAGCAGTAAGAGCCGTTTCAATGAGCAGTTCTTC	32								CASSKSRFNEQFF		:::::::::0:-6:11:::::23:-6:39:::	TLDC_1_	RNA
6340	CLONES_TRBTLDC_1__baseline_TCR-JV_cDNA_13_CAAGACTA_merged_170000.txt	10287	1	3.61507e-05	TGTGCCAGCAGTAAAGAGGAGGACTATGGCTACACCTTC	EAEEEEEEEEEEEEEEAAEEEEEEEEEEEEEEEAEEEEE	TRBV2*00(389)	TRBD2*00(25)	TRBJ1-2*00(225)		518|534|555|0|16|SG530A|64.0	26|31|48|17|22||25.0	23|40|68|22|39||85.0												TGTGCCAGCAGTAAAGAGGAGGACTATGGCTACACCTTC	32								CASSKEEDYGYTF		:::::::::0:-1:16:17:-10:-1:22:22:-3:39:::	TLDC_1_	RNA
6342	CLONES_TRBTLDC_1__baseline_TCR-JV_cDNA_13_CAAGACTA_merged_170000.txt	10289	1	3.61507e-05	TGTGCCAGCAGCTTTTATGAGGGACAGGGGACTTTCTTT	EEEEAEEEEEEEEEEEEEEEEEEEEEEEEEEEEEEEEEE	TRBV7-2*00(474)	TRBD1*00(50)	TRBJ1-1*00(180)		580|594|617|0|14||70.0	12|22|36|20|30||50.0	32|40|68|31|39||40.0												TGTGCCAGCAGCTTTTATGAGGGACAGGGGACTTTCTTT	32								CASSFYEGQGTFF		:::::::::0:-3:14:20:0:-2:30:31:-12:39:::	TLDC_1_	RNA
6343	CLONES_TRBTLDC_1__baseline_TCR-JV_cDNA_13_CAAGACTA_merged_170000.txt	10290	1	3.61507e-05	TGTGCCAGCAGCTTTCTACCCACCTACGAGCAGTACTTC	EEEEEEEEEEEEEEEEEEEEEEEEEEEEEEEEEEAAAAA	TRBV7-9*00(1055)		TRBJ2-7*00(85)		556|570|593|0|14||70.0		22|39|67|22|39||85.0												TGTGCCAGCAGCTTTCTACCCACCTACGAGCAGTACTTC	32								CASSFLPTYEQYF		:::::::::0:-3:14:::::22:-2:39:::	TLDC_1_	RNA
6344	CLONES_TRBTLDC_1__baseline_TCR-JV_cDNA_13_CAAGACTA_merged_170000.txt	10291	1	3.61507e-05	TGTGCCAGCAGCTTTCCAGGGACCTATGGCTACACCTTC	EEEEEEEEEEEEEEEEEEEEEEEEEEEEEEEEEEEEAEE	TRBV5-6*00(645)	TRBD1*00(29),TRBD2*00(29)	TRBJ1-2*00(220)		550|564|586|0|14||70.0	8|17|36|14|23|SC11A|29.0;12|21|48|14|23|SC15A|29.0	24|40|68|23|39||80.0												TGTGCCAGCAGCTTTCCAGGGACCTATGGCTACACCTTC	32								CASSFPGTYGYTF		:::::::::0:-2:14:14:4:-7:23:23:-4:39:::	TLDC_1_	RNA
6345	CLONES_TRBTLDC_1__baseline_TCR-JV_cDNA_13_CAAGACTA_merged_170000.txt	10292	1	3.61507e-05	TGTGCCAGCAGCTTTCATAGCAATCAGCCCCAGCATTTT	EEEEEEEEEEEEEEEEEEEEEEEEEEEEEEEEEEEEEEE	TRBV11-3*00(92),TRBV11-2*00(88)		TRBJ1-5*00(255)		521|535|558|0|14||70.0;522|536|559|0|14||70.0		19|42|70|16|39||115.0												TGTGCCAGCAGCTTTCATAGCAATCAGCCCCAGCATTTT	36								CASSFHSNQPQHF		:::::::::0:-3:14:::::16:1:39:::	TLDC_1_	RNA
6346	CLONES_TRBTLDC_1__baseline_TCR-JV_cDNA_13_CAAGACTA_merged_170000.txt	10293	1	3.61507e-05	TGTGCCAGCAGCTTTGCCCGCACCGGGGAGCTGTTTTTT	EEEEEEEEEEEEEEEEEEEEE<EEEEEEEEEEEEEEEEE	TRBV5-6*00(664)		TRBJ2-2*00(235)		550|568|586|0|18|SG564T|74.0		24|43|71|20|39||95.0												TGTGCCAGCAGCTTTGCCCGCACCGGGGAGCTGTTTTTT	27								CASSFARTGELFF		:::::::::0:2:18:::::20:-4:39:::	TLDC_1_	RNA
6347	CLONES_TRBTLDC_1__baseline_TCR-JV_cDNA_13_CAAGACTA_merged_170000.txt	10294	1	3.61507e-05	TGTGCCAGCAGCTTTGGGGCCAACAATGAGCAGTTCTTC	EEAEEEEEEEEEEEEEEEEEEEEEEEEEEEEEEEEEEEE	TRBV7-6*00(149),TRBV7-7*00(133)	TRBD1*00(25),TRBD2*00(25)	TRBJ2-1*00(225)		576|590|613|0|14||70.0;585|599|622|0|14||70.0	19|24|36|15|20||25.0;29|34|48|16|21||25.0	25|42|70|22|39||85.0												TGTGCCAGCAGCTTTGGGGCCAACAATGAGCAGTTCTTC	32								CASSFGANNEQFF		:::::::::0:-3:14:15:-7:0:20:22:-5:39:::	TLDC_1_	RNA
6348	CLONES_TRBTLDC_1__baseline_TCR-JV_cDNA_13_CAAGACTA_merged_170000.txt	10295	1	3.61507e-05	TGTGCCAGCAGCTTTGAAAGTTACAATGAGCAGTTCTTC	EEEEEEEEEEEEEEEEEEEEEEEEEEAEEEEEEEEEEEE	TRBV7-9*00(420)		TRBJ2-1*00(230)		556|570|593|0|14||70.0		24|42|70|21|39||90.0												TGTGCCAGCAGCTTTGAAAGTTACAATGAGCAGTTCTTC	32								CASSFESYNEQFF		:::::::::0:-3:14:::::21:-4:39:::	TLDC_1_	RNA
6349	CLONES_TRBTLDC_1__baseline_TCR-JV_cDNA_13_CAAGACTA_merged_170000.txt	10296	1	3.61507e-05	TGTGCCAGCAGCTTTATTTATAATTCACCCCTCCACTTT	EEEEEEEEEEEEEEEEEEEEEEEEEEEEEEEEEEEEEEE	TRBV12-3*00(545),TRBV12-4*00(545)		TRBJ1-6*00(213)		530|541|567|0|11||55.0;530|541|567|0|11||55.0		24|45|73|18|39||105.0												TGTGCCAGCAGCTTTATTTATAATTCACCCCTCCACTTT	36								CASSFIYNSPLHF		:::::::::0:-6:11:::::18:-4:39:::	TLDC_1_	RNA
6350	CLONES_TRBTLDC_1__baseline_TCR-JV_cDNA_13_CAAGACTA_merged_170000.txt	10297	1	3.61507e-05	TGTGCCAGCAGCTTCTTCCCCCCCATCGAGCAGTACTTC	AEAEAEEEEEAEEAEEEEEAEAEEEEAEEEEEEEEEEEE	TRBV5-6*00(455),TRBV5-7*00(439),TRBV5-5*00(407)	TRBD1*00(25)	TRBJ2-7*00(205)		550|564|586|0|14||70.0;551|565|587|0|14||70.0;549|563|585|0|14||70.0	1|6|36|17|22||25.0	26|39|67|26|39||65.0												TGTGCCAGCAGCTTCTTCCCCCCCATCGAGCAGTACTTC	32								CASSFFPPIEQYF		:::::::::0:-2:14:17:11:-18:22:26:-6:39:::	TLDC_1_	RNA
6351	CLONES_TRBTLDC_1__baseline_TCR-JV_cDNA_13_CAAGACTA_merged_170000.txt	10298	1	3.61507e-05	TGTGCCAGCAGCTTCTCAGACAGCTATGGCTACACCTTC	EEEEEEEEEEEEEAEEEEEEEEEEEEEEEEEEEEEEAAA	TRBV7-6*00(1250)	TRBD1*00(25)	TRBJ1-2*00(90)		576|590|613|0|14||70.0	14|19|36|18|23||25.0	24|40|68|23|39||80.0												TGTGCCAGCAGCTTCTCAGACAGCTATGGCTACACCTTC	32								CASSFSDSYGYTF		:::::::::0:-3:14:18:-2:-5:23:23:-4:39:::	TLDC_1_	RNA
6352	CLONES_TRBTLDC_1__baseline_TCR-JV_cDNA_13_CAAGACTA_merged_170000.txt	10299	1	3.61507e-05	TGTGCCAGCAGCTTCGGACAGAACTATGGCTACACCTTC	EEEEEEEEEEEEEEEAEEEEEEEEEEEEEEEEAEEEEEE	TRBV11-1*00(675)	TRBD1*00(30)	TRBJ1-2*00(230)		531|545|568|0|14||70.0	13|19|36|15|21||30.0	22|40|68|21|39||90.0												TGTGCCAGCAGCTTCGGACAGAACTATGGCTACACCTTC	32								CASSFGQNYGYTF		:::::::::0:-3:14:15:-1:-5:21:21:-2:39:::	TLDC_1_	RNA
6353	CLONES_TRBTLDC_1__baseline_TCR-JV_cDNA_13_CAAGACTA_merged_170000.txt	10300	1	3.61507e-05	TGTGCCAGCAGCTTCGATGATGGACTCCCCCAGTACTTC	EEEEEEEEEEEEEEEEEEEEEEEEEEEEEEEEEEEEEEE	TRBV7-2*00(610)	TRBD2*00(25)	TRBJ2-5*00(195)		580|594|617|0|14||70.0	17|22|48|21|26||25.0	29|40|68|28|39||55.0												TGTGCCAGCAGCTTCGATGATGGACTCCCCCAGTACTTC	36								CASSFDDGLPQYF		:::::::::0:-3:14:21:-1:-10:26:28:-9:39:::	TLDC_1_	RNA
6354	CLONES_TRBTLDC_1__baseline_TCR-JV_cDNA_13_CAAGACTA_merged_170000.txt	10301	1	3.61507e-05	TGTGCCAGCAGCTTCGACAGGGTTTTGCCCCAGCATTTT	EEEEEEEEE<EEEEEEEE<EAEEEEEEEEEEEEEEEEEE	TRBV5-5*00(815),TRBV5-7*00(735)	TRBD1*00(35)	TRBJ1-5*00(205)		549|563|585|0|14||70.0;551|565|587|0|14||70.0	14|21|36|15|22||35.0	29|42|70|26|39||65.0												TGTGCCAGCAGCTTCGACAGGGTTTTGCCCCAGCATTTT	27								CASSFDRVLPQHF		:::::::::0:-2:14:15:-2:-3:22:26:-9:39:::	TLDC_1_	RNA
6355	CLONES_TRBTLDC_1__baseline_TCR-JV_cDNA_13_CAAGACTA_merged_170000.txt	10302	1	3.61507e-05	TGTGCCAGCAGCTTCAGGGGGCAGTACGAGCAGTACTTC	EEEEEEEEEEEEEEEEEEEEEEEEEEEEEEEEEEEEEEE	TRBV5-6*00(430),TRBV5-7*00(414),TRBV5-5*00(398)	TRBD1*00(40)	TRBJ2-7*00(215)		550|564|586|0|14||70.0;551|565|587|0|14||70.0;549|563|585|0|14||70.0	16|24|36|14|22||40.0	24|39|67|24|39||75.0												TGTGCCAGCAGCTTCAGGGGGCAGTACGAGCAGTACTTC	36								CASSFRGQYEQYF		:::::::::0:-2:14:14:-4:0:22:24:-4:39:::	TLDC_1_	RNA
6356	CLONES_TRBTLDC_1__baseline_TCR-JV_cDNA_13_CAAGACTA_merged_170000.txt	10303	1	3.61507e-05	TGTGCCAGCAGCTTGTACGGAAGCACTGAAGCTTTCTTT	EEEEEAEEEEEEEEEEEEEAEEEEEEEEEEEEEEEEEEE	TRBV7-2*00(285),TRBV7-8*00(253)		TRBJ1-1*00(220)		580|594|617|0|14||70.0;567|581|604|0|14||70.0		24|40|68|23|39||80.0												TGTGCCAGCAGCTTGTACGGAAGCACTGAAGCTTTCTTT	32								CASSLYGSTEAFF		:::::::::0:-3:14:::::23:-4:39:::	TLDC_1_	RNA
6357	CLONES_TRBTLDC_1__baseline_TCR-JV_cDNA_13_CAAGACTA_merged_170000.txt	10304	1	3.61507e-05	TGTGCCAGCAGCTTGGTTTCCAGCTATGGCTACACCTTC	EEEEEEAEEEEEEEEEEEAEEEEEEEEEEEEEEEEEEEA	TRBV5-6*00(920)		TRBJ1-2*00(220)		550|566|586|0|16||80.0		24|40|68|23|39||80.0												TGTGCCAGCAGCTTGGTTTCCAGCTATGGCTACACCTTC	32								CASSLVSSYGYTF		:::::::::0:0:16:::::23:-4:39:::	TLDC_1_	RNA
6358	CLONES_TRBTLDC_1__baseline_TCR-JV_cDNA_13_CAAGACTA_merged_170000.txt	10305	1	3.61507e-05	TGTGCCAGCAGCTTGGTTCCCCCCGATGAGCAGTTCTTC	EEEEEEEEEEEEEEEEEEEEEEEEEEEEEEEEEEEEEEE	TRBV5-4*00(120)	TRBD1*00(25)	TRBJ2-1*00(210)		549|565|585|0|16||80.0	1|6|36|18|23||25.0	28|42|70|25|39||70.0												TGTGCCAGCAGCTTGGTTCCCCCCGATGAGCAGTTCTTC	36								CASSLVPPDEQFF		:::::::::0:0:16:18:11:-18:23:25:-8:39:::	TLDC_1_	RNA
6359	CLONES_TRBTLDC_1__baseline_TCR-JV_cDNA_13_CAAGACTA_merged_170000.txt	10306	1	3.61507e-05	TGTGCCAGCAGCTTGGCTTTCGGGTTTTCCCAGCATTTT	EEEEEEEEEEEEEEEEEAEEEEEEEAEEEEEEEEEEEEE	TRBV5-5*00(510),TRBV5-6*00(462)		TRBJ1-5*00(195)		549|566|585|0|17||85.0;550|567|586|0|17||85.0		31|42|70|28|39||55.0												TGTGCCAGCAGCTTGGCTTTCGGGTTTTCCCAGCATTTT	32								CASSLAFGFSQHF		:::::::::0:1:17:::::28:-11:39:::	TLDC_1_	RNA
6360	CLONES_TRBTLDC_1__baseline_TCR-JV_cDNA_13_CAAGACTA_merged_170000.txt	10307	1	3.61507e-05	TGTGCCAGCAGCTTGGCAGGGGGCGCTGAAGCTTTCTTT	EEEEEEEEEEEEEEEAA6E<EA<AEEEEEEEEEEEEAAE	TRBV7-9*00(740)	TRBD1*00(45)	TRBJ1-1*00(210)		556|570|593|0|14||70.0	16|25|36|16|25||45.0	26|40|68|25|39||70.0												TGTGCCAGCAGCTTGGCAGGGGGCGCTGAAGCTTTCTTT	21								CASSLAGGAEAFF		:::::::::0:-3:14:16:-4:1:25:25:-6:39:::	TLDC_1_	RNA
6361	CLONES_TRBTLDC_1__baseline_TCR-JV_cDNA_13_CAAGACTA_merged_170000.txt	10308	1	3.61507e-05	TGTGCCAGCAGCTTGGGTACGCCAGGGGGCGTTTGCTTC	EEAEEEEEEEEEEEEEEEEEEEEEAEEEEEEEEEAEEAE	TRBV5-5*00(970),TRBV5-7*00(858)	TRBD1*00(45)	TRBJ2-4*00(160)		549|565|585|0|16||80.0;551|567|587|0|16||80.0	16|25|36|22|31||45.0	38|42|70|35|39||20.0												TGTGCCAGCAGCTTGGGTACGCCAGGGGGCGTTTGCTTC	32								CASSLGTPGGVCF		:::::::::0:0:16:22:-4:1:31:35:-18:39:::	TLDC_1_	RNA
6362	CLONES_TRBTLDC_1__baseline_TCR-JV_cDNA_13_CAAGACTA_merged_170000.txt	10309	1	3.61507e-05	TGTGCCAGCAGCTTGGGGGAGGGGTACGAGCAGTACTTC	EEEEEEEEEEEEEEEEEEEEEEEEAEEEEEEEEEEEEAE	TRBV7-9*00(805)	TRBD2*00(35)	TRBJ2-7*00(215)		556|570|593|0|14||70.0	25|32|48|16|23||35.0	24|39|67|24|39||75.0												TGTGCCAGCAGCTTGGGGGAGGGGTACGAGCAGTACTTC	32								CASSLGEGYEQYF		:::::::::0:-3:14:16:-9:0:23:24:-4:39:::	TLDC_1_	RNA
6363	CLONES_TRBTLDC_1__baseline_TCR-JV_cDNA_13_CAAGACTA_merged_170000.txt	10310	1	3.61507e-05	TGTGCCAGCAGCTTGGACTTCGCAAACACCATATATTTT	EEEEEEEEEEEEEEEEEEEEAEEEEEEEEEEEEEEEEEE	TRBV11-2*00(385),TRBV11-3*00(353)	TRBD2*00(25)	TRBJ1-3*00(220)		522|536|559|0|14||70.0;521|535|558|0|14||70.0	17|22|48|14|19||25.0	26|42|70|23|39||80.0												TGTGCCAGCAGCTTGGACTTCGCAAACACCATATATTTT	32								CASSLDFANTIYF		:::::::::0:-3:14:14:-1:-10:19:23:-6:39:::	TLDC_1_	RNA
6364	CLONES_TRBTLDC_1__baseline_TCR-JV_cDNA_13_CAAGACTA_merged_170000.txt	10311	1	3.61507e-05	TGTGCCAGCAGCTTGGACACCTTTAGCGAGCAGTACTTC	EEEEEEEEEEEEEEEEEEEEEEEEEEEEEEEEEEEEEEE	TRBV7-7*00(480),TRBV7-6*00(448)	TRBD1*00(25)	TRBJ2-7*00(205)		585|599|622|0|14||70.0;576|590|613|0|14||70.0	13|18|36|14|19||25.0	26|39|67|26|39||65.0												TGTGCCAGCAGCTTGGACACCTTTAGCGAGCAGTACTTC	36								CASSLDTFSEQYF		:::::::::0:-3:14:14:-1:-6:19:26:-6:39:::	TLDC_1_	RNA
6365	CLONES_TRBTLDC_1__baseline_TCR-JV_cDNA_13_CAAGACTA_merged_170000.txt	10312	1	3.61507e-05	TGTGCCAGCAGCTTGGACACGTCCTACGAGCAGTACTTC	EEEEAEAEEEEEEEEEEEAEEEEEEEEEEEEEEEEEEEE	TRBV5-6*00(235),TRBV5-5*00(219),TRBV5-7*00(219)		TRBJ2-7*00(230)		550|566|586|0|16||80.0;549|565|585|0|16||80.0;551|567|587|0|16||80.0		21|39|67|21|39||90.0												TGTGCCAGCAGCTTGGACACGTCCTACGAGCAGTACTTC	32								CASSLDTSYEQYF		:::::::::0:0:16:::::21:-1:39:::	TLDC_1_	RNA
6366	CLONES_TRBTLDC_1__baseline_TCR-JV_cDNA_13_CAAGACTA_merged_170000.txt	10313	1	3.61507e-05	TGTGCCAGCAGCTTGAAAGGGTACACTGAAGCTTTCTTT	EEEEEEEEEEEEEEEEEEEEEEEEEEEEEEEEEEEEEEE	TRBV5-5*00(470),TRBV5-6*00(422)		TRBJ1-1*00(225)		549|564|585|0|15||75.0;550|565|586|0|15||75.0		23|40|68|22|39||85.0												TGTGCCAGCAGCTTGAAAGGGTACACTGAAGCTTTCTTT	36								CASSLKGYTEAFF		:::::::::0:-1:15:::::22:-3:39:::	TLDC_1_	RNA
6367	CLONES_TRBTLDC_1__baseline_TCR-JV_cDNA_13_CAAGACTA_merged_170000.txt	10314	1	3.61507e-05	TGTGCCAGCAGCTTATTACCTGGAAACACCATATATTTT	6EEEEAEEEEEEAAEAEEAEEEAEAEEAEAAEEEEEEEE	TRBV7-9*00(615)		TRBJ1-3*00(240)		556|571|593|0|15||75.0		22|42|70|19|39||100.0												TGTGCCAGCAGCTTATTACCTGGAAACACCATATATTTT	21								CASSLLPGNTIYF		:::::::::0:-2:15:::::19:-2:39:::	TLDC_1_	RNA
6368	CLONES_TRBTLDC_1__baseline_TCR-JV_cDNA_13_CAAGACTA_merged_170000.txt	10315	1	3.61507e-05	TGTGCCAGCAGCTTATCGCAAACAGTTGAAGCTTTCTTT	EEEEEEEEEEEEEEEEEEEEEEEEEEEEEEEEEEEEEAE	TRBV7-9*00(659)		TRBJ1-1*00(205)		556|575|593|0|19|SG571T|79.0		27|40|68|26|39||65.0												TGTGCCAGCAGCTTATCGCAAACAGTTGAAGCTTTCTTT	32								CASSLSQTVEAFF		:::::::::0:2:19:::::26:-7:39:::	TLDC_1_	RNA
6369	CLONES_TRBTLDC_1__baseline_TCR-JV_cDNA_13_CAAGACTA_merged_170000.txt	10316	1	3.61507e-05	TGTGCCAGCAGCTTATGGGTTAACAATGAGCAGTTCTTC	EEEEEEEEEEEEEEEEEEEEEEEEEEEEEEEEEEEEEEE	TRBV7-3*00(295),TRBV7-4*00(263)		TRBJ2-1*00(225)		540|555|577|0|15||75.0;545|560|582|0|15||75.0		25|42|70|22|39||85.0												TGTGCCAGCAGCTTATGGGTTAACAATGAGCAGTTCTTC	36								CASSLWVNNEQFF		:::::::::0:-2:15:::::22:-5:39:::	TLDC_1_	RNA
6370	CLONES_TRBTLDC_1__baseline_TCR-JV_cDNA_13_CAAGACTA_merged_170000.txt	10317	1	3.61507e-05	TGTGCCAGCAGCTTACTACTAGTTGGGACCCAGTACTTC	EEEEEEEEEEEEEEEEEEAEEEEEEEEEEEEEEEEEEEA	TRBV7-2*00(835)	TRBD2*00(25)	TRBJ2-5*00(85)		580|595|617|0|15||75.0	8|13|48|18|23||25.0	27|40|68|26|39||65.0												TGTGCCAGCAGCTTACTACTAGTTGGGACCCAGTACTTC	32								CASSLLLVGTQYF		:::::::::0:-2:15:18:8:-19:23:26:-7:39:::	TLDC_1_	RNA
6371	CLONES_TRBTLDC_1__baseline_TCR-JV_cDNA_13_CAAGACTA_merged_170000.txt	10318	1	3.61507e-05	TGTGCCAGCAGCTTAGTTCGGGAATATGGCTACACCTTC	EEEEEEEEEEEEEEEAEEEEEEEEEEEEEEEEEAEEEEE	TRBV7-2*00(685)	TRBD1*00(25),TRBD2*00(25)	TRBJ1-2*00(215)		580|596|617|0|16||80.0	11|16|36|18|23||25.0;15|20|48|18|23||25.0	25|40|68|24|39||75.0												TGTGCCAGCAGCTTAGTTCGGGAATATGGCTACACCTTC	32								CASSLVREYGYTF		:::::::::0:-1:16:18:1:-8:23:24:-5:39:::	TLDC_1_	RNA
6372	CLONES_TRBTLDC_1__baseline_TCR-JV_cDNA_13_CAAGACTA_merged_170000.txt	10319	1	3.61507e-05	TGTGCCAGCAGCTTAGTCTCCGGGACAGAAGCTTTCTTT	EEEEEEEEEEEEEEEEEEEEEEEEEEEEEEEEEEAEEEE	TRBV7-9*00(750)	TRBD1*00(40),TRBD2*00(35)	TRBJ1-1*00(200)		556|572|593|0|16||80.0	10|18|36|19|27||40.0;14|21|48|19|26||35.0	28|40|68|27|39||60.0												TGTGCCAGCAGCTTAGTCTCCGGGACAGAAGCTTTCTTT	32								CASSLVSGTEAFF		:::::::::0:-1:16:19:2:-6:27:27:-8:39:::	TLDC_1_	RNA
6373	CLONES_TRBTLDC_1__baseline_TCR-JV_cDNA_13_CAAGACTA_merged_170000.txt	10320	1	3.61507e-05	TGTGCCAGCAGCTTAGTCGCTCGAGATACGCAGTATTTT	EEEEEEEA<<EEAEEEEEEAEEEEEEEEEEEEEEEEEEE	TRBV7-8*00(685)		TRBJ2-3*00(220)		567|583|604|0|16||80.0		25|41|69|23|39||80.0												TGTGCCAGCAGCTTAGTCGCTCGAGATACGCAGTATTTT	27								CASSLVARDTQYF		:::::::::0:-1:16:::::23:-5:39:::	TLDC_1_	RNA
6374	CLONES_TRBTLDC_1__baseline_TCR-JV_cDNA_13_CAAGACTA_merged_170000.txt	10321	1	3.61507e-05	TGTGCCAGCAGCTTAGCCTTACAAGAGACCCAGTACTTC	EEEEEAEEEEEEEEEEEEEEEEEEEAEEEEEEEAEAEEE	TRBV7-6*00(345),TRBV7-7*00(313)		TRBJ2-5*00(230)		576|593|613|0|17||85.0;585|602|622|0|17||85.0		22|40|68|21|39||90.0												TGTGCCAGCAGCTTAGCCTTACAAGAGACCCAGTACTTC	32								CASSLALQETQYF		:::::::::0:0:17:::::21:-2:39:::	TLDC_1_	RNA
6375	CLONES_TRBTLDC_1__baseline_TCR-JV_cDNA_13_CAAGACTA_merged_170000.txt	10322	1	3.61507e-05	TGTGCCAGCAGCTTAGCGTCAGCAGGGGAGCTGTTTTTT	AEEEEEEEEEEEEEEEAE<EEEEEEEEEEEEEEAEEEEE	TRBV7-6*00(715),TRBV7-7*00(635)		TRBJ2-2*00(215)		576|594|613|0|18||90.0;585|603|622|0|18||90.0		28|43|71|24|39||75.0												TGTGCCAGCAGCTTAGCGTCAGCAGGGGAGCTGTTTTTT	27								CASSLASAGELFF		:::::::::0:1:18:::::24:-8:39:::	TLDC_1_	RNA
6376	CLONES_TRBTLDC_1__baseline_TCR-JV_cDNA_13_CAAGACTA_merged_170000.txt	10323	1	3.61507e-05	TGTGCCAGCAGCTTAGCGTCAGCAAACGAGCAGTACTTC	EEEEEEEEEEEEEEEEEEEEEEEEEEEEAEEEEEEEEEE	TRBV7-2*00(294),TRBV7-8*00(262)		TRBJ2-7*00(210)		580|598|617|0|18||90.0;567|585|604|0|18||90.0		25|39|67|25|39||70.0												TGTGCCAGCAGCTTAGCGTCAGCAAACGAGCAGTACTTC	32								CASSLASANEQYF		:::::::::0:1:18:::::25:-5:39:::	TLDC_1_	RNA
6377	CLONES_TRBTLDC_1__baseline_TCR-JV_cDNA_13_CAAGACTA_merged_170000.txt	10324	1	3.61507e-05	TGTGCCAGCAGCTTAGCGTGGAACACTGAAGCTTTCTTT	EEEEEEEEEEEEEEEEEEAAEEEEEEEEAEEEEEEEEEE	TRBV7-6*00(340),TRBV7-7*00(308)		TRBJ1-1*00(235)		576|594|613|0|18||90.0;585|603|622|0|18||90.0		21|40|68|20|39||95.0												TGTGCCAGCAGCTTAGCGTGGAACACTGAAGCTTTCTTT	32								CASSLAWNTEAFF		:::::::::0:1:18:::::20:-1:39:::	TLDC_1_	RNA
6378	CLONES_TRBTLDC_1__baseline_TCR-JV_cDNA_13_CAAGACTA_merged_170000.txt	10325	1	3.61507e-05	TGTGCCAGCAGCTTAGCGGGGGTCGACGAGCAGTACTTC	EAEEEEEEEEEEEEEEEEEEEEEEEEEEEEEEEEEEAAA	TRBV7-9*00(685)		TRBJ2-7*00(80)		556|574|593|0|18||90.0		25|39|67|25|39||70.0												TGTGCCAGCAGCTTAGCGGGGGTCGACGAGCAGTACTTC	32								CASSLAGVDEQYF		:::::::::0:1:18:::::25:-5:39:::	TLDC_1_	RNA
6379	CLONES_TRBTLDC_1__baseline_TCR-JV_cDNA_13_CAAGACTA_merged_170000.txt	10326	1	3.61507e-05	TGTGCCAGCAGCTTAGCGGGGGGGAGCGAGCAGTACTTC	EEEEEEEEEEEEEEEEEEEEEEEEEEEEEEEEEEEEEEE	TRBV7-2*00(175),TRBV7-8*00(159)	TRBD1*00(25),TRBD2*00(25)	TRBJ2-7*00(205)		580|598|617|0|18||90.0;567|585|604|0|18||90.0	18|23|36|18|23||25.0;25|30|48|21|26||25.0	26|39|67|26|39||65.0												TGTGCCAGCAGCTTAGCGGGGGGGAGCGAGCAGTACTTC	36								CASSLAGGSEQYF		:::::::::0:1:18:18:-6:-1:23:26:-6:39:::	TLDC_1_	RNA
6380	CLONES_TRBTLDC_1__baseline_TCR-JV_cDNA_13_CAAGACTA_merged_170000.txt	10327	1	3.61507e-05	TGTGCCAGCAGCTTAGCGACAGGGTTTGGCTACACCTTC	EEEEEEEEEEEEEEEEEEEEEEEEEEEEEEEEEEEEEEE	TRBV11-1*00(120),TRBV7-2*00(120),TRBV7-4*00(120),TRBV7-8*00(120),TRBV7-9*00(120)	TRBD1*00(30)	TRBJ1-2*00(205)		531|549|568|0|18||90.0;580|598|617|0|18||90.0;545|563|582|0|18||90.0;567|585|604|0|18||90.0;556|574|593|0|18||90.0	15|21|36|18|24||30.0	27|40|68|26|39||65.0												TGTGCCAGCAGCTTAGCGACAGGGTTTGGCTACACCTTC	36								CASSLATGFGYTF		:::::::::0:1:18:18:-3:-3:24:26:-7:39:::	TLDC_1_	RNA
6381	CLONES_TRBTLDC_1__baseline_TCR-JV_cDNA_13_CAAGACTA_merged_170000.txt	10328	1	3.61507e-05	TGTGCCAGCAGCTTAGCACAGGGAGCTGAAGCTTTCTTT	EEEEEEEEEEEEEEEEEEEEEEEEEAEEEEEEEEEEEEE	TRBV7-8*00(370),TRBV7-2*00(338)	TRBD1*00(30)	TRBJ1-1*00(210)		567|584|604|0|17||85.0;580|597|617|0|17||85.0	15|21|36|17|23||30.0	26|40|68|25|39||70.0												TGTGCCAGCAGCTTAGCACAGGGAGCTGAAGCTTTCTTT	32								CASSLAQGAEAFF		:::::::::0:0:17:17:-3:-3:23:25:-6:39:::	TLDC_1_	RNA
6382	CLONES_TRBTLDC_1__baseline_TCR-JV_cDNA_13_CAAGACTA_merged_170000.txt	10329	1	3.61507e-05	TGTGCCAGCAGCTTAGCAAATAACCATGAGCAGTTCTTC	EEEEEEEEEEEEEEEEEEEEEEEEEEEEEEEEEEEEEEE	TRBV7-6*00(452),TRBV7-7*00(420)		TRBJ2-1*00(184)		576|593|613|0|17||85.0;585|602|622|0|17||85.0		28|42|70|25|39||70.0												TGTGCCAGCAGCTTAGCAAATAACCATGAGCAGTTCTTC	36								CASSLANNHEQFF		:::::::::0:0:17:::::25:-8:39:::	TLDC_1_	RNA
6383	CLONES_TRBTLDC_1__baseline_TCR-JV_cDNA_13_CAAGACTA_merged_170000.txt	10330	1	3.61507e-05	TGTGCCAGCAGCTTAGGTGGATTATACGAGCAGTACTTC	EEEEEEEEEEEEEEEEEEEEEEEEEEEEEEEEEEEEEEE	TRBV7-2*00(300),TRBV7-8*00(268)		TRBJ2-7*00(215)		580|596|617|0|16||80.0;567|583|604|0|16||80.0		24|39|67|24|39||75.0												TGTGCCAGCAGCTTAGGTGGATTATACGAGCAGTACTTC	36								CASSLGGLYEQYF		:::::::::0:-1:16:::::24:-4:39:::	TLDC_1_	RNA
6384	CLONES_TRBTLDC_1__baseline_TCR-JV_cDNA_13_CAAGACTA_merged_170000.txt	10331	1	3.61507e-05	TGTGCCAGCAGCTTAGGCCTGTTAGATGAGCAGTTCTTC	EEEEEEEEEEEEEEEEEEEEEEEEEEEEEEEEEAEEEEE	TRBV7-9*00(555)	TRBD1*00(25)	TRBJ2-1*00(210)		556|572|593|0|16||80.0	4|9|36|17|22||25.0	28|42|70|25|39||70.0												TGTGCCAGCAGCTTAGGCCTGTTAGATGAGCAGTTCTTC	32								CASSLGLLDEQFF		:::::::::0:-1:16:17:8:-15:22:25:-8:39:::	TLDC_1_	RNA
6385	CLONES_TRBTLDC_1__baseline_TCR-JV_cDNA_13_CAAGACTA_merged_170000.txt	10332	1	3.61507e-05	TGTGCCAGCAGCTTAGGGTATGGTGGTGAGCAGTTCTTC	EEEEEEEEEEEEEEEEEEEEEEEEEEEEEEEEEEEEEEE	TRBV11-2*00(185),TRBV7-2*00(185),TRBV7-8*00(169)		TRBJ2-1*00(205)		522|538|559|0|16||80.0;580|596|617|0|16||80.0;567|583|604|0|16||80.0		29|42|70|26|39||65.0												TGTGCCAGCAGCTTAGGGTATGGTGGTGAGCAGTTCTTC	36								CASSLGYGGEQFF		:::::::::0:-1:16:::::26:-9:39:::	TLDC_1_	RNA
6386	CLONES_TRBTLDC_1__baseline_TCR-JV_cDNA_13_CAAGACTA_merged_170000.txt	10333	1	3.61507e-05	TGTGCCAGCAGCTTAGGGTACCAAGAGACCCAGTACTTC	EEEEAEEEEEEEEEEEAEEEEEEEEEEEEEEAEEEEEEE	TRBV11-2*00(295),TRBV11-3*00(263)		TRBJ2-5*00(255)		522|538|559|0|16||80.0;521|537|558|0|16||80.0		17|40|68|16|39||115.0												TGTGCCAGCAGCTTAGGGTACCAAGAGACCCAGTACTTC	32								CASSLGYQETQYF		:::::::::0:-1:16:::::16:3:39:::	TLDC_1_	RNA
6387	CLONES_TRBTLDC_1__baseline_TCR-JV_cDNA_13_CAAGACTA_merged_170000.txt	10334	1	3.61507e-05	TGTGCCAGCAGCTTAGGGCAGAACAATGAGCAGTTCTTC	EEEEEEEEEEEEEEEEAEEEEEEAEEEEAEEEEE<EEEE	TRBV11-1*00(591)		TRBJ2-1*00(225)		531|547|568|0|16||80.0		25|42|70|22|39||85.0												TGTGCCAGCAGCTTAGGGCAGAACAATGAGCAGTTCTTC	27								CASSLGQNNEQFF		:::::::::0:-1:16:::::22:-5:39:::	TLDC_1_	RNA
6388	CLONES_TRBTLDC_1__baseline_TCR-JV_cDNA_13_CAAGACTA_merged_170000.txt	10335	1	3.61507e-05	TGTGCCAGCAGCTTAGGGGGCGTAGAGACCCAGTACTTC	EEEEEEEEAEEAEEE<EEEEEEEEEEE7EAEEEEEEEEE	TRBV7-2*00(405),TRBV7-8*00(357)	TRBD1*00(30)	TRBJ2-5*00(220)		580|596|617|0|16||80.0;567|583|604|0|16||80.0	19|25|36|16|22||30.0	24|40|68|23|39||80.0												TGTGCCAGCAGCTTAGGGGGCGTAGAGACCCAGTACTTC	22								CASSLGGVETQYF		:::::::::0:-1:16:16:-7:1:22:23:-4:39:::	TLDC_1_	RNA
6389	CLONES_TRBTLDC_1__baseline_TCR-JV_cDNA_13_CAAGACTA_merged_170000.txt	10336	1	3.61507e-05	TGTGCCAGCAGCTTAGGGGGGCTTGAGGGAGCTTTCTTT	EEEEEEEEEEEEAEEEEEEEEEEEEEEEEEEEEAAEEEE	TRBV7-8*00(620)	TRBD1*00(30)	TRBJ1-1*00(155)		567|583|604|0|16||80.0	18|24|36|16|22||30.0	30|40|68|29|39||50.0												TGTGCCAGCAGCTTAGGGGGGCTTGAGGGAGCTTTCTTT	32								CASSLGGLEGAFF		:::::::::0:-1:16:16:-6:0:22:29:-10:39:::	TLDC_1_	RNA
6390	CLONES_TRBTLDC_1__baseline_TCR-JV_cDNA_13_CAAGACTA_merged_170000.txt	10337	1	3.61507e-05	TGTGCCAGCAGCTTAGGGGACAGCTCTGAAGCTTTCTTT	EEEEAEEEEEEEEEEEEEEEEEEEEEEEEEEEEEEEEEE	TRBV7-3*00(180),TRBV11-3*00(169),TRBV7-4*00(169)	TRBD1*00(35)	TRBJ1-1*00(210)		540|555|577|0|15||75.0;521|537|558|0|16||80.0;545|561|582|0|16||80.0	12|19|36|16|23||35.0	26|40|68|25|39||70.0												TGTGCCAGCAGCTTAGGGGACAGCTCTGAAGCTTTCTTT	32								CASSLGDSSEAFF		:::::::::0:-2:15:16:0:-5:23:25:-6:39:::	TLDC_1_	RNA
6391	CLONES_TRBTLDC_1__baseline_TCR-JV_cDNA_13_CAAGACTA_merged_170000.txt	10338	1	3.61507e-05	TGTGCCAGCAGCTTAGGGGAATTCACTGAAGCTTTCTTT	EEEEEEEEEEEEEEEEEEEEEEEEEEEEEEEEEEEEEEE	TRBV7-7*00(1310),TRBV7-6*00(1166)		TRBJ1-1*00(160)		585|601|622|0|16||80.0;576|592|613|0|16||80.0		24|40|68|23|39||80.0												TGTGCCAGCAGCTTAGGGGAATTCACTGAAGCTTTCTTT	36								CASSLGEFTEAFF		:::::::::0:-1:16:::::23:-4:39:::	TLDC_1_	RNA
6392	CLONES_TRBTLDC_1__baseline_TCR-JV_cDNA_13_CAAGACTA_merged_170000.txt	10339	1	3.61507e-05	TGTGCCAGCAGCTTAGGGACAGTACGCGAGCAGTACTTC	EEAEAEEEEEEEEEEEEEEEEEEEEEEEEEEEEEEEEEE	TRBV7-9*00(875)	TRBD1*00(30)	TRBJ2-7*00(165)		556|572|593|0|16||80.0	13|19|36|16|22||30.0	26|39|67|26|39||65.0												TGTGCCAGCAGCTTAGGGACAGTACGCGAGCAGTACTTC	32								CASSLGTVREQYF		:::::::::0:-1:16:16:-1:-5:22:26:-6:39:::	TLDC_1_	RNA
6393	CLONES_TRBTLDC_1__baseline_TCR-JV_cDNA_13_CAAGACTA_merged_170000.txt	10340	1	3.61507e-05	TGTGCCAGCAGCTTAGGACAGGGGGCTGAAGCTTTCTTT	EEEEEEEEEEEEEEEEEEEEEEEEEEEEEEEEEEEEEEE	TRBV7-7*00(190),TRBV7-6*00(174)	TRBD1*00(45)	TRBJ1-1*00(210)		585|601|622|0|16||80.0;576|592|613|0|16||80.0	14|23|36|16|25||45.0	26|40|68|25|39||70.0												TGTGCCAGCAGCTTAGGACAGGGGGCTGAAGCTTTCTTT	36								CASSLGQGAEAFF		:::::::::0:-1:16:16:-2:-1:25:25:-6:39:::	TLDC_1_	RNA
6394	CLONES_TRBTLDC_1__baseline_TCR-JV_cDNA_13_CAAGACTA_merged_170000.txt	10341	1	3.61507e-05	TGTGCCAGCAGCTTAGGAGTGACCTACGAGCAGTACTTC	EEEEEEEEEEEEEEEEEEEEEEEEEEEEEEEEEEEEEAE	TRBV11-1*00(550),TRBV11-3*00(534),TRBV11-2*00(502)		TRBJ2-7*00(225)		531|547|568|0|16||80.0;521|537|558|0|16||80.0;522|538|559|0|16||80.0		22|39|67|22|39||85.0												TGTGCCAGCAGCTTAGGAGTGACCTACGAGCAGTACTTC	32								CASSLGVTYEQYF		:::::::::0:-1:16:::::22:-2:39:::	TLDC_1_	RNA
6395	CLONES_TRBTLDC_1__baseline_TCR-JV_cDNA_13_CAAGACTA_merged_170000.txt	10342	1	3.61507e-05	TGTGCCAGCAGCTTAGGAGGGGTAGCTGAGCAGTTCTTC	EEEEEEEEEEEEEE6AAEE6AEEEAEEEEEEEAEEEEEA	TRBV7-2*00(939)	TRBD1*00(25),TRBD2*00(25)	TRBJ2-1*00(205)		580|596|617|0|16||80.0	17|22|36|17|22||25.0;27|32|48|16|21||25.0	29|42|70|26|39||65.0												TGTGCCAGCAGCTTAGGAGGGGTAGCTGAGCAGTTCTTC	21								CASSLGGVAEQFF		:::::::::0:-1:16:17:-5:-2:22:26:-9:39:::	TLDC_1_	RNA
6396	CLONES_TRBTLDC_1__baseline_TCR-JV_cDNA_13_CAAGACTA_merged_170000.txt	10343	1	3.61507e-05	TGTGCCAGCAGCTTAGGAGGGGAGACTGAAGCTTTCTTT	EEEEEEEEEEEEEEEEEEEEEEEEEEEEEEEEEEEEEEE	TRBV11-2*00(633),TRBV11-1*00(569)	TRBD1*00(25),TRBD2*00(25)	TRBJ1-1*00(215)		522|538|559|0|16||80.0;531|547|568|0|16||80.0	17|22|36|17|22||25.0;25|30|48|19|24||25.0	25|40|68|24|39||75.0												TGTGCCAGCAGCTTAGGAGGGGAGACTGAAGCTTTCTTT	36								CASSLGGETEAFF		:::::::::0:-1:16:17:-5:-2:22:24:-5:39:::	TLDC_1_	RNA
6397	CLONES_TRBTLDC_1__baseline_TCR-JV_cDNA_13_CAAGACTA_merged_170000.txt	10344	1	3.61507e-05	TGTGCCAGCAGCTTAGGAGATAGCAATGAGCAGTTCTTC	EEEEEEEEEEEEEEEEEEEEEEEEEEEEEEEEEEEEEEE	TRBV11-3*00(495),TRBV11-1*00(479),TRBV11-2*00(463)		TRBJ2-1*00(220)		521|537|558|0|16||80.0;531|547|568|0|16||80.0;522|538|559|0|16||80.0		26|42|70|23|39||80.0												TGTGCCAGCAGCTTAGGAGATAGCAATGAGCAGTTCTTC	36								CASSLGDSNEQFF		:::::::::0:-1:16:::::23:-6:39:::	TLDC_1_	RNA
6398	CLONES_TRBTLDC_1__baseline_TCR-JV_cDNA_13_CAAGACTA_merged_170000.txt	10345	1	3.61507e-05	TGTGCCAGCAGCTTAGATTGGTATCAGCCCCAGCATTTT	EEEEEEEEEEEEEEEEEEEEEEEEEEEEEEEEEEEEEEE	TRBV7-8*00(660)		TRBJ1-5*00(225)		567|583|604|0|16||80.0		25|42|70|22|39||85.0												TGTGCCAGCAGCTTAGATTGGTATCAGCCCCAGCATTTT	36								CASSLDWYQPQHF		:::::::::0:-1:16:::::22:-5:39:::	TLDC_1_	RNA
6399	CLONES_TRBTLDC_1__baseline_TCR-JV_cDNA_13_CAAGACTA_merged_170000.txt	10346	1	3.61507e-05	TGTGCCAGCAGCTTAGATCGAGGATGGACCCAGCATTTT	EEEEEEEEEEEEEEEEEEEEEEAEAEEEEEEEEEEEEEE	TRBV11-2*00(580),TRBV11-3*00(548),TRBV11-1*00(517)		TRBJ1-5*00(195)		522|541|559|0|19||95.0;521|540|558|0|19||95.0;531|547|568|0|16||80.0		31|42|70|28|39||55.0												TGTGCCAGCAGCTTAGATCGAGGATGGACCCAGCATTTT	32								CASSLDRGWTQHF		:::::::::0:2:19:::::28:-11:39:::	TLDC_1_	RNA
6400	CLONES_TRBTLDC_1__baseline_TCR-JV_cDNA_13_CAAGACTA_merged_170000.txt	10347	1	3.61507e-05	TGTGCCAGCAGCTTAGATACGGCCTATGGCTACACCTTC	EEEEEEEEEEEEEEEEEEEEEEEEEEEEEEEEEEEEEEE	TRBV11-2*00(310),TRBV11-3*00(278)		TRBJ1-2*00(220)		522|540|559|0|18||90.0;521|539|558|0|18||90.0		24|40|68|23|39||80.0												TGTGCCAGCAGCTTAGATACGGCCTATGGCTACACCTTC	36								CASSLDTAYGYTF		:::::::::0:1:18:::::23:-4:39:::	TLDC_1_	RNA
6401	CLONES_TRBTLDC_1__baseline_TCR-JV_cDNA_13_CAAGACTA_merged_170000.txt	10348	1	3.61507e-05	TGTGCCAGCAGCTTAGACTTTCCGGGAGAAGCTTTCTTT	EEEEEEEEEEEEEEEEEEEEEEEEEEEEEEEEEEEEEEE	TRBV11-2*00(289),TRBV11-3*00(257)	TRBD1*00(30),TRBD2*00(30)	TRBJ1-1*00(200)		522|539|559|0|17||85.0;521|538|558|0|17||85.0	10|16|36|21|27||30.0;14|20|48|21|27||30.0	28|40|68|27|39||60.0												TGTGCCAGCAGCTTAGACTTTCCGGGAGAAGCTTTCTTT	36								CASSLDFPGEAFF		:::::::::0:0:17:21:2:-8:27:27:-8:39:::	TLDC_1_	RNA
6402	CLONES_TRBTLDC_1__baseline_TCR-JV_cDNA_13_CAAGACTA_merged_170000.txt	10349	1	3.61507e-05	TGTGCCAGCAGCTTAGACCATGGACAGCCCCAGCATTTT	EAEEEEEEEEAEEEEEEEEAEEEEEEEEEAEEEEEEEEE	TRBV7-6*00(490),TRBV7-7*00(458)		TRBJ1-5*00(215)		576|592|613|0|16||80.0;585|601|622|0|16||80.0		27|42|70|24|39||75.0												TGTGCCAGCAGCTTAGACCATGGACAGCCCCAGCATTTT	32								CASSLDHGQPQHF		:::::::::0:-1:16:::::24:-7:39:::	TLDC_1_	RNA
6403	CLONES_TRBTLDC_1__baseline_TCR-JV_cDNA_13_CAAGACTA_merged_170000.txt	10350	1	3.61507e-05	TGTGCCAGCAGCTTAGACGGGGCGGGCGAGCAGTACTTC	EEEEEEEEEEEEAEEEEEEEEEEEEEEEEEEEEEEEEEE	TRBV7-8*00(300),TRBV7-2*00(268)	TRBD1*00(30)	TRBJ2-7*00(205)		567|583|604|0|16||80.0;580|596|617|0|16||80.0	19|25|36|18|24||30.0	26|39|67|26|39||65.0												TGTGCCAGCAGCTTAGACGGGGCGGGCGAGCAGTACTTC	32								CASSLDGAGEQYF		:::::::::0:-1:16:18:-7:1:24:26:-6:39:::	TLDC_1_	RNA
6404	CLONES_TRBTLDC_1__baseline_TCR-JV_cDNA_13_CAAGACTA_merged_170000.txt	10351	1	3.61507e-05	TGTGCCAGCAGCTTAGAGCGGCCCTACGAGCAGTACTTC	EEEEEEEEEEEEEEEEEEEEEEEEEEEEEEEEEEEEEEE	TRBV7-6*00(189)	TRBD2*00(25)	TRBJ2-7*00(225)		576|592|613|0|16||80.0	22|27|48|16|21||25.0	22|39|67|22|39||85.0												TGTGCCAGCAGCTTAGAGCGGCCCTACGAGCAGTACTTC	36								CASSLERPYEQYF		:::::::::0:-1:16:16:-6:-5:21:22:-2:39:::	TLDC_1_	RNA
6405	CLONES_TRBTLDC_1__baseline_TCR-JV_cDNA_13_CAAGACTA_merged_170000.txt	10352	1	3.61507e-05	TGTGCCAGCAGCTTAGAGGAGAACACTGAAGCTTTCTTT	EEEEEEEEEEEEEEEEEEEEEEEEEEEEEEEEEEEEEEE	TRBV11-2*00(100),TRBV11-3*00(100),TRBV7-2*00(95),TRBV7-8*00(95),TRBV7-3*00(90)		TRBJ1-1*00(235)		522|539|559|0|17||85.0;521|538|558|0|17||85.0;580|596|617|0|16||80.0;567|583|604|0|16||80.0;540|555|577|0|15||75.0		21|40|68|20|39||95.0												TGTGCCAGCAGCTTAGAGGAGAACACTGAAGCTTTCTTT	36								CASSLEENTEAFF		:::::::::0:0:17:::::20:-1:39:::	TLDC_1_	RNA
6406	CLONES_TRBTLDC_1__baseline_TCR-JV_cDNA_13_CAAGACTA_merged_170000.txt	10353	1	3.61507e-05	TGTGCCAGCAGCTTAGAGATTGGAGGTGAGCAGTTCTTC	EE6EEEEEEEEEAEEEEEEEEEEEEE6EEEEEEEAEEEE	TRBV11-2*00(804)	TRBD2*00(25)	TRBJ2-1*00(205)		522|539|559|0|17||85.0	26|31|48|21|26||25.0	29|42|70|26|39||65.0												TGTGCCAGCAGCTTAGAGATTGGAGGTGAGCAGTTCTTC	21								CASSLEIGGEQFF		:::::::::0:0:17:21:-10:-1:26:26:-9:39:::	TLDC_1_	RNA
6407	CLONES_TRBTLDC_1__baseline_TCR-JV_cDNA_13_CAAGACTA_merged_170000.txt	10354	1	3.61507e-05	TGTGCCAGCAGCTTAGAACCCAAGGGTGGTTACACCTTC	EEEEEEEEEEEEEEEEEEEEEEEEEEEEEEEEEEEEEEE	TRBV7-9*00(535)		TRBJ1-2*00(189)		556|572|593|0|16||80.0		27|40|68|26|39|SC30T|49.0												TGTGCCAGCAGCTTAGAACCCAAGGGTGGTTACACCTTC	36								CASSLEPKGGYTF		:::::::::0:-1:16:::::26:-7:39:::	TLDC_1_	RNA
6408	CLONES_TRBTLDC_1__baseline_TCR-JV_cDNA_13_CAAGACTA_merged_170000.txt	10355	1	3.61507e-05	TGTGCCAGCAGCTTAGAAAGCGGTTATGGCTACACCTTC	EEEEEEEEEEEEEEEEEEEEEEEEEEEEAEEEEEEEEEE	TRBV11-2*00(769)	TRBD2*00(25)	TRBJ1-2*00(145)		522|539|559|0|17||85.0	22|27|48|18|23||25.0	25|40|68|24|39||75.0												TGTGCCAGCAGCTTAGAAAGCGGTTATGGCTACACCTTC	32								CASSLESGYGYTF		:::::::::0:0:17:18:-6:-5:23:24:-5:39:::	TLDC_1_	RNA
6410	CLONES_TRBTLDC_1__baseline_TCR-JV_cDNA_13_CAAGACTA_merged_170000.txt	10357	1	3.61507e-05	TGTGCCAGCAGCTTAATCACCAAGAATGAGCAGTTCTTC	EAEEAEEEEEEAEEEEEEEEEEEEEEEEEEEEEEEEEEE	TRBV13*00(485)		TRBJ2-1*00(215)		567|582|604|0|15||75.0		27|42|70|24|39||75.0												TGTGCCAGCAGCTTAATCACCAAGAATGAGCAGTTCTTC	32								CASSLITKNEQFF		:::::::::0:-2:15:::::24:-7:39:::	TLDC_1_	RNA
6411	CLONES_TRBTLDC_1__baseline_TCR-JV_cDNA_13_CAAGACTA_merged_170000.txt	10358	1	3.61507e-05	TGTGCCAGCAGCTTAACTCTCGCGACCCCCACTTTCTTT	EEEEEEAEEEEEEEEEEEEEEEEEEEEEEEEEEEEEEEE	TRBV11-1*00(145),TRBV7-9*00(145),TRBV11-3*00(129),TRBV7-2*00(129),TRBV7-6*00(129)	TRBD1*00(25)	TRBJ1-1*00(180)		531|546|568|0|15||75.0;556|571|593|0|15||75.0;521|536|558|0|15||75.0;580|595|617|0|15||75.0;576|591|613|0|15||75.0	1|6|36|25|30||25.0	32|40|68|31|39||40.0												TGTGCCAGCAGCTTAACTCTCGCGACCCCCACTTTCTTT	32								CASSLTLATPTFF		:::::::::0:-2:15:25:11:-18:30:31:-12:39:::	TLDC_1_	RNA
6412	CLONES_TRBTLDC_1__baseline_TCR-JV_cDNA_13_CAAGACTA_merged_170000.txt	10359	1	3.61507e-05	TGTGCCAGCAGCTTAACCGGAGCCTACGAGCAGTACTTC	EEEEEEEEEEEEEEEEEEEEEEEEEEEEEEEEEEEEEEE	TRBV5-8*00(129),TRBV11-2*00(128),TRBV7-8*00(128),TRBV5-4*00(113)		TRBJ2-7*00(225)		551|565|587|0|14||70.0;522|537|559|0|15||75.0;567|582|604|0|15||75.0;549|563|585|0|14||70.0		22|39|67|22|39||85.0												TGTGCCAGCAGCTTAACCGGAGCCTACGAGCAGTACTTC	36								CASSLTGAYEQYF		:::::::::0:-2:14:::::22:-2:39:::	TLDC_1_	RNA
6413	CLONES_TRBTLDC_1__baseline_TCR-JV_cDNA_13_CAAGACTA_merged_170000.txt	10360	1	3.61507e-05	TGTGCCAGCAGCTTAACCAACGAAGAGACCCAGTACTTC	EEEEEEEEEEEEEEEEEEEEEEEEEEEEEEEEEEEAAAA	TRBV7-3*00(662)		TRBJ2-5*00(90)		540|557|577|0|17||85.0		23|40|68|22|39||85.0												TGTGCCAGCAGCTTAACCAACGAAGAGACCCAGTACTTC	32								CASSLTNEETQYF		:::::::::0:0:17:::::22:-3:39:::	TLDC_1_	RNA
6414	CLONES_TRBTLDC_1__baseline_TCR-JV_cDNA_13_CAAGACTA_merged_170000.txt	10361	1	3.61507e-05	TGTGCCAGCAGCTTAACAGGTCCCTACGAGCAGTACTTC	EEEEAEEEEEEEEEEEEEEEEAEEE<EAAEEEEEAEEEE	TRBV7-8*00(710)	TRBD1*00(25)	TRBJ2-7*00(225)		567|582|604|0|15||75.0	15|20|36|15|20||25.0	22|39|67|22|39||85.0												TGTGCCAGCAGCTTAACAGGTCCCTACGAGCAGTACTTC	27								CASSLTGPYEQYF		:::::::::0:-2:15:15:-3:-4:20:22:-2:39:::	TLDC_1_	RNA
6415	CLONES_TRBTLDC_1__baseline_TCR-JV_cDNA_13_CAAGACTA_merged_170000.txt	10362	1	3.61507e-05	TGTGCCAGCAGCTTAAGCTTAAAAAACATTCAGTACTTC	EEAEEEEEEEEEEEEEEEEEEEEEEEEEEEEEEEEEEEE	TRBV7-8*00(845)		TRBJ2-4*00(205)		567|582|604|0|15||75.0		24|42|70|21|39||90.0												TGTGCCAGCAGCTTAAGCTTAAAAAACATTCAGTACTTC	32								CASSLSLKNIQYF		:::::::::0:-2:15:::::21:-4:39:::	TLDC_1_	RNA
6416	CLONES_TRBTLDC_1__baseline_TCR-JV_cDNA_13_CAAGACTA_merged_170000.txt	10363	1	3.61507e-05	TGTGCCAGCAGCTTAAGCTCTGGGACTGAAGCTTTCTTT	EEEEAEAEEEEEEEEEEEEEEEEEEEEEEEEEEEEEEEE	TRBV7-3*00(160)		TRBJ1-1*00(215)		540|556|577|0|16||80.0		25|40|68|24|39||75.0												TGTGCCAGCAGCTTAAGCTCTGGGACTGAAGCTTTCTTT	32								CASSLSSGTEAFF		:::::::::0:-1:16:::::24:-5:39:::	TLDC_1_	RNA
6417	CLONES_TRBTLDC_1__baseline_TCR-JV_cDNA_13_CAAGACTA_merged_170000.txt	10364	1	3.61507e-05	TGTGCCAGCAGCTTAAGCCCCAATCAGCCCCAGCATTTT	EEEEEEEEE<EEEEEEEEEEEEEEEEEEEEEEEEEEAAA	TRBV7-9*00(295)		TRBJ1-5*00(235)		556|571|593|0|15||75.0		23|42|70|20|39||95.0												TGTGCCAGCAGCTTAAGCCCCAATCAGCCCCAGCATTTT	27								CASSLSPNQPQHF		:::::::::0:-2:15:::::20:-3:39:::	TLDC_1_	RNA
6418	CLONES_TRBTLDC_1__baseline_TCR-JV_cDNA_13_CAAGACTA_merged_170000.txt	10365	1	3.61507e-05	TGTGCCAGCAGCTTAAGCACGACCGGGGAGCTGTTTTTT	EEEE<EEEEEEEEEEEEEEEEEAEEEEEEEEEEEEEEEE	TRBV7-2*00(745)		TRBJ2-2*00(230)		580|595|617|0|15||75.0		25|43|71|21|39||90.0												TGTGCCAGCAGCTTAAGCACGACCGGGGAGCTGTTTTTT	27								CASSLSTTGELFF		:::::::::0:-2:15:::::21:-5:39:::	TLDC_1_	RNA
6419	CLONES_TRBTLDC_1__baseline_TCR-JV_cDNA_13_CAAGACTA_merged_170000.txt	10366	1	3.61507e-05	TGTGCCAGCAGCTTAAATGGTGGTTACGAGCAGTACTTC	EEEEEEEEEEEEEEEEEEEEEEEEEEEEEEEEEEEEEEE	TRBV7-9*00(615)		TRBJ2-7*00(215)		556|571|593|0|15||75.0		24|39|67|24|39||75.0												TGTGCCAGCAGCTTAAATGGTGGTTACGAGCAGTACTTC	36								CASSLNGGYEQYF		:::::::::0:-2:15:::::24:-4:39:::	TLDC_1_	RNA
6420	CLONES_TRBTLDC_1__baseline_TCR-JV_cDNA_13_CAAGACTA_merged_170000.txt	10367	1	3.61507e-05	TGTGCCAGCAGCTTAAATAGCAATCAGCCCCAGCATTTT	EEEEEEEEEEEEEEEEEEEEEEEEEEEEEEEEEEEEEEE	TRBV7-9*00(262),TRBV7-6*00(229)		TRBJ1-5*00(255)		556|571|593|0|15||75.0;576|591|613|0|15||75.0		19|42|70|16|39||115.0												TGTGCCAGCAGCTTAAATAGCAATCAGCCCCAGCATTTT	36								CASSLNSNQPQHF		:::::::::0:-2:15:::::16:1:39:::	TLDC_1_	RNA
6421	CLONES_TRBTLDC_1__baseline_TCR-JV_cDNA_13_CAAGACTA_merged_170000.txt	10368	1	3.61507e-05	TGTGCCAGCAGCTCTGGATTACAAGAGACCCAGTACTTC	EEEEEEEEEEEEEEEEEEEEEEEEEEEEEEEEEEEEEEE	TRBV7-8*00(985)		TRBJ2-5*00(230)		567|580|604|0|13||65.0		22|40|68|21|39||90.0												TGTGCCAGCAGCTCTGGATTACAAGAGACCCAGTACTTC	36								CASSSGLQETQYF		:::::::::0:-4:13:::::21:-2:39:::	TLDC_1_	RNA
6422	CLONES_TRBTLDC_1__baseline_TCR-JV_cDNA_13_CAAGACTA_merged_170000.txt	10369	1	3.61507e-05	TGTGCCAGCAGCTCTACTAGCAGTGAGACCCAGTACTTC	EEEEEEAEEEEEEEAEEEEEEEEEAEEEEEEEEEEEEEE	TRBV11-1*00(570),TRBV11-3*00(554),TRBV11-2*00(522)	TRBD2*00(30)	TRBJ2-5*00(215)		531|544|568|0|13||65.0;521|534|558|0|13||65.0;522|535|559|0|13||65.0	19|25|48|15|21||30.0	25|40|68|24|39||75.0												TGTGCCAGCAGCTCTACTAGCAGTGAGACCCAGTACTTC	32								CASSSTSSETQYF		:::::::::0:-4:13:15:-3:-7:21:24:-5:39:::	TLDC_1_	RNA
6423	CLONES_TRBTLDC_1__baseline_TCR-JV_cDNA_13_CAAGACTA_merged_170000.txt	10370	1	3.61507e-05	TGTGCCAGCAGCTCCTTCGGGGAAACTGAAGCTTTCTTT	EEEEEEEEEEAEEEEEEEEAEEEEEEEEEEEAAEEEEEE	TRBV13*00(914)		TRBJ1-1*00(215)		567|580|604|0|13||65.0		25|40|68|24|39||75.0												TGTGCCAGCAGCTCCTTCGGGGAAACTGAAGCTTTCTTT	32								CASSSFGETEAFF		:::::::::0:-4:13:::::24:-5:39:::	TLDC_1_	RNA
6424	CLONES_TRBTLDC_1__baseline_TCR-JV_cDNA_13_CAAGACTA_merged_170000.txt	10371	1	3.61507e-05	TGTGCCAGCAGCTCCCTTCCCAGGGACCAGCAGTTCTTC	EEEEEEEEEEEEEEEEEEEEEEEAEEEEEEEEEEEEEEE	TRBV7-3*00(870)	TRBD1*00(25),TRBD2*00(25)	TRBJ2-1*00(195)		540|553|577|0|13||65.0	12|17|36|22|27||25.0;16|21|48|22|27||25.0	31|42|70|28|39||55.0												TGTGCCAGCAGCTCCCTTCCCAGGGACCAGCAGTTCTTC	32								CASSSLPRDQQFF		:::::::::0:-4:13:22:0:-7:27:28:-11:39:::	TLDC_1_	RNA
6425	CLONES_TRBTLDC_1__baseline_TCR-JV_cDNA_13_CAAGACTA_merged_170000.txt	10372	1	3.61507e-05	TGTGCCAGCAGCTCCCTATCGACGGATGGCTACACCTTC	EEEEEEEEEEEEEEEEEEEEEEEEEEEEEEEEEEEEEEE	TRBV7-9*00(595)		TRBJ1-2*00(210)		556|569|593|0|13||65.0		26|40|68|25|39||70.0												TGTGCCAGCAGCTCCCTATCGACGGATGGCTACACCTTC	36								CASSSLSTDGYTF		:::::::::0:-4:13:::::25:-6:39:::	TLDC_1_	RNA
6426	CLONES_TRBTLDC_1__baseline_TCR-JV_cDNA_13_CAAGACTA_merged_170000.txt	10373	1	3.61507e-05	TGTGCCAGCAGCTCCGGGTTCTCCTACGAGCAGTACTTC	EEEEEEEEEEEEEEEEEEEEEEEEEAEEEEEEEEEEEEE	TRBV28*00(145)	TRBD1*00(25),TRBD2*00(25)	TRBJ2-7*00(235)		564|575|601|0|11||55.0	10|15|36|13|18||25.0;14|19|48|13|18||25.0	20|39|67|20|39||95.0												TGTGCCAGCAGCTCCGGGTTCTCCTACGAGCAGTACTTC	32								CASSSGFSYEQYF		:::::::::0:-6:11:13:2:-9:18:20:0:39:::	TLDC_1_	RNA
6427	CLONES_TRBTLDC_1__baseline_TCR-JV_cDNA_13_CAAGACTA_merged_170000.txt	10374	1	3.61507e-05	TGTGCCAGCAGCTCCGGGTTCGCAGAGACCCAGTACTTC	EEEEEEEEEEEEEEEEEE<EEEEEEEEEEEEEEEAEEAE	TRBV7-2*00(325),TRBV7-8*00(293)	TRBD1*00(25),TRBD2*00(25)	TRBJ2-5*00(220)		580|593|617|0|13||65.0;567|580|604|0|13||65.0	10|15|36|13|18||25.0;14|19|48|13|18||25.0	24|40|68|23|39||80.0												TGTGCCAGCAGCTCCGGGTTCGCAGAGACCCAGTACTTC	27								CASSSGFAETQYF		:::::::::0:-4:13:13:2:-9:18:23:-4:39:::	TLDC_1_	RNA
6428	CLONES_TRBTLDC_1__baseline_TCR-JV_cDNA_13_CAAGACTA_merged_170000.txt	10375	1	3.61507e-05	TGTGCCAGCAGCTCCACGGAGACAGATACGCAGTATTTT	EEEEEEEEEEEEEEEEEEAEEEEEEEEEEEEEEEEEEEE	TRBV7-6*00(345),TRBV7-7*00(313)		TRBJ2-3*00(230)		576|589|613|0|13||65.0;585|598|622|0|13||65.0		23|41|69|21|39||90.0												TGTGCCAGCAGCTCCACGGAGACAGATACGCAGTATTTT	32								CASSSTETDTQYF		:::::::::0:-4:13:::::21:-3:39:::	TLDC_1_	RNA
6429	CLONES_TRBTLDC_1__baseline_TCR-JV_cDNA_13_CAAGACTA_merged_170000.txt	10376	1	3.61507e-05	TGTGCCAGCAGCTCCAGGGGCTCAGATACGCAGTATTTT	EEEAEEEEEEEEEEEEEEEEEEEEEEEEEEEEEEEEEEE	TRBV7-9*00(1303)	TRBD1*00(30)	TRBJ2-3*00(130)		556|569|593|0|13||65.0	16|22|36|14|20||30.0	24|41|69|22|39||85.0												TGTGCCAGCAGCTCCAGGGGCTCAGATACGCAGTATTTT	32								CASSSRGSDTQYF		:::::::::0:-4:13:14:-4:-2:20:22:-4:39:::	TLDC_1_	RNA
6430	CLONES_TRBTLDC_1__baseline_TCR-JV_cDNA_13_CAAGACTA_merged_170000.txt	10377	1	3.61507e-05	TGTGCCAGCAGCTCCAGGAGCAGGGAGACCCAGTACTTC	EEEEEEEEEEEEEEEEEEEEEEEEEEEEEEEEEEEEEEE	TRBV7-9*00(894)		TRBJ2-5*00(215)		556|569|593|0|13||65.0		25|40|68|24|39||75.0												TGTGCCAGCAGCTCCAGGAGCAGGGAGACCCAGTACTTC	36								CASSSRSRETQYF		:::::::::0:-4:13:::::24:-5:39:::	TLDC_1_	RNA
6431	CLONES_TRBTLDC_1__baseline_TCR-JV_cDNA_13_CAAGACTA_merged_170000.txt	10378	1	3.61507e-05	TGTGCCAGCAGCTCGGCGCTGTCCTACGAGCAGTACTTC	EEEEEEAEEEEEEEEEEEEEEEEEEEEEAEEEEEEEEEE	TRBV5-6*00(384),TRBV5-5*00(368),TRBV5-7*00(368)		TRBJ2-7*00(230)		550|567|586|0|17|ST563C|69.0;549|566|585|0|17|ST562C|69.0;551|568|587|0|17|ST564C|69.0		21|39|67|21|39||90.0												TGTGCCAGCAGCTCGGCGCTGTCCTACGAGCAGTACTTC	32								CASSSALSYEQYF		:::::::::0:1:17:::::21:-1:39:::	TLDC_1_	RNA
6432	CLONES_TRBTLDC_1__baseline_TCR-JV_cDNA_13_CAAGACTA_merged_170000.txt	10379	1	3.61507e-05	TGTGCCAGCAGCTCGGGGGCTGGAAACACCATATATTTT	EEEEEEEEEEEEEEEEEEEEEEEEEEEEEEEAEEEEEEE	TRBV7-9*00(450)	TRBD1*00(25)	TRBJ1-3*00(240)		556|569|593|0|13||65.0	18|23|36|14|19||25.0	22|42|70|19|39||100.0												TGTGCCAGCAGCTCGGGGGCTGGAAACACCATATATTTT	32								CASSSGAGNTIYF		:::::::::0:-4:13:14:-6:-1:19:19:-2:39:::	TLDC_1_	RNA
6433	CLONES_TRBTLDC_1__baseline_TCR-JV_cDNA_13_CAAGACTA_merged_170000.txt	10380	1	3.61507e-05	TGTGCCAGCAGCTCGGGACAGGGGACTGAAGCTTTCTTT	EEEAEEEEEEEEEEEEEEEEEEEEEEEEEEEEEEEEEEA	TRBV6-6*00(380),TRBV6-5*00(332)	TRBD1*00(55)	TRBJ1-1*00(215)		516|527|553|0|11||55.0;519|530|556|0|11||55.0	11|22|36|13|24||55.0	25|40|68|24|39||75.0												TGTGCCAGCAGCTCGGGACAGGGGACTGAAGCTTTCTTT	32								CASSSGQGTEAFF		:::::::::0:-6:11:13:1:-2:24:24:-5:39:::	TLDC_1_	RNA
6434	CLONES_TRBTLDC_1__baseline_TCR-JV_cDNA_13_CAAGACTA_merged_170000.txt	10381	1	3.61507e-05	TGTGCCAGCAGCTCGGACAGGGAGGTTGGCTACACCTTC	EEEEEEEEEEEEEAEEEEEEEEEEEEEEEEEEEEAEEEE	TRBV7-3*00(285),TRBV7-4*00(253)	TRBD1*00(40)	TRBJ1-2*00(205)		540|553|577|0|13||65.0;545|558|582|0|13||65.0	13|21|36|14|22||40.0	27|40|68|26|39||65.0												TGTGCCAGCAGCTCGGACAGGGAGGTTGGCTACACCTTC	32								CASSSDREVGYTF		:::::::::0:-4:13:14:-1:-3:22:26:-7:39:::	TLDC_1_	RNA
6435	CLONES_TRBTLDC_1__baseline_TCR-JV_cDNA_13_CAAGACTA_merged_170000.txt	10382	1	3.61507e-05	TGTGCCAGCAGCTCACCTTTGGGCGACATTCAGTACTTC	EEEEEEEEEEEEEEEAEEEEEEEEEEAEEEEEEEEEEEE	TRBV7-9*00(860)	TRBD1*00(25)	TRBJ2-4*00(210)		556|569|593|0|13||65.0	20|25|36|20|25||25.0	28|42|70|25|39||70.0												TGTGCCAGCAGCTCACCTTTGGGCGACATTCAGTACTTC	32								CASSSPLGDIQYF		:::::::::0:-4:13:20:-8:1:25:25:-8:39:::	TLDC_1_	RNA
6436	CLONES_TRBTLDC_1__baseline_TCR-JV_cDNA_13_CAAGACTA_merged_170000.txt	10383	1	3.61507e-05	TGTGCCAGCAGCTGGGGACACGGGTACGAGCAGTACTTC	EEEEEEEEEEEEAEEEEEEEEEEEEEEEEEEEAEEEEEE	TRBV7-3*00(325)	TRBD1*00(34)	TRBJ2-7*00(215)		540|553|577|0|13||65.0	12|22|36|14|24|SG18C|34.0	24|39|67|24|39||75.0												TGTGCCAGCAGCTGGGGACACGGGTACGAGCAGTACTTC	32								CASSWGHGYEQYF		:::::::::0:-4:13:14:0:-2:24:24:-4:39:::	TLDC_1_	RNA
6437	CLONES_TRBTLDC_1__baseline_TCR-JV_cDNA_13_CAAGACTA_merged_170000.txt	10384	1	3.61507e-05	TGTGCCAGCAGCTGGGACAGCGACAATGAGCAGTTCTTC	AEEEEAEEEEEEEEEEEEEEEEEEEEEEEEEEEEEEEEE	TRBV5-6*00(230),TRBV5-7*00(214)	TRBD1*00(35)	TRBJ2-1*00(225)		550|563|586|0|13||65.0;551|564|587|0|13||65.0	12|19|36|13|20||35.0	25|42|70|22|39||85.0												TGTGCCAGCAGCTGGGACAGCGACAATGAGCAGTTCTTC	32								CASSWDSDNEQFF		:::::::::0:-3:13:13:0:-5:20:22:-5:39:::	TLDC_1_	RNA
6438	CLONES_TRBTLDC_1__baseline_TCR-JV_cDNA_13_CAAGACTA_merged_170000.txt	10385	1	3.61507e-05	TGTGCCAGCAGCTGGGACAGGGGGCGTGCCTACACCTTC	AEEEEEEEEAEEEEAEEEAE<AEEEEEEEEEEEEEEEEA	TRBV7-9*00(450)	TRBD1*00(65)	TRBJ1-2*00(190)		556|569|593|0|13||65.0	12|25|36|13|26||65.0	30|40|68|29|39||50.0												TGTGCCAGCAGCTGGGACAGGGGGCGTGCCTACACCTTC	27								CASSWDRGRAYTF		:::::::::0:-4:13:13:0:1:26:29:-10:39:::	TLDC_1_	RNA
6439	CLONES_TRBTLDC_1__baseline_TCR-JV_cDNA_13_CAAGACTA_merged_170000.txt	10386	1	3.61507e-05	TGTGCCAGCAGCTGGGACAACTCCTACGAGCAGTACTTC	E<AEE<7EAEEAEEEEAEEEAEEAEEEAEEEEEEEEEEE	TRBV14*00(370)	TRBD1*00(30)	TRBJ2-7*00(235)		516|528|553|0|12||60.0	12|18|36|13|19||30.0	20|39|67|20|39||95.0												TGTGCCAGCAGCTGGGACAACTCCTACGAGCAGTACTTC	22								CASSWDNSYEQYF		:::::::::0:-5:12:13:0:-6:19:20:0:39:::	TLDC_1_	RNA
6440	CLONES_TRBTLDC_1__baseline_TCR-JV_cDNA_13_CAAGACTA_merged_170000.txt	10387	1	3.61507e-05	TGTGCCAGCAGCTGGACCCAGAACAATGAGCAGTTCTTC	EEEEEEEEEEEEEEEEEEEEEAEEEEEEEEEEEEEEEEE	TRBV11-1*00(170),TRBV7-9*00(170),TRBV11-3*00(154),TRBV5-5*00(154)		TRBJ2-1*00(225)		531|544|568|0|13||65.0;556|569|593|0|13||65.0;521|534|558|0|13||65.0;549|562|585|0|13||65.0		25|42|70|22|39||85.0												TGTGCCAGCAGCTGGACCCAGAACAATGAGCAGTTCTTC	32								CASSWTQNNEQFF		:::::::::0:-4:13:::::22:-5:39:::	TLDC_1_	RNA
6441	CLONES_TRBTLDC_1__baseline_TCR-JV_cDNA_13_CAAGACTA_merged_170000.txt	10388	1	3.61507e-05	TGTGCCAGCAGCTGGACAGACAACACTGAAGCTTTCTTT	EEEEEEEEEEEEEEEEEEEEEEEEEEEEEEEEEEEEEEE	TRBV13*00(274)	TRBD1*00(30)	TRBJ1-1*00(230)		567|580|604|0|13||65.0	13|19|36|13|19||30.0	22|40|68|21|39||90.0												TGTGCCAGCAGCTGGACAGACAACACTGAAGCTTTCTTT	36								CASSWTDNTEAFF		:::::::::0:-4:13:13:-1:-5:19:21:-2:39:::	TLDC_1_	RNA
6442	CLONES_TRBTLDC_1__baseline_TCR-JV_cDNA_13_CAAGACTA_merged_170000.txt	10389	1	3.61507e-05	TGTGCCAGCAGCCTTGGGTTTGGCGGGAGTCCGTTCTTC	EEEEEEEEEEEEEEEEEEEEEEEEEEEEEEEEEEEEEEE	TRBV6-2*00(110),TRBV6-3*00(110),TRBV6-4*00(110),TRBV6-5*00(110),TRBV6-6*00(110)	TRBD2*00(35)	TRBJ2-1*00(175)		516|527|553|0|11||55.0;516|527|553|0|11||55.0;518|529|555|0|11||55.0;519|530|556|0|11||55.0;516|527|553|0|11||55.0	23|30|48|22|29||35.0	35|42|70|32|39||35.0												TGTGCCAGCAGCCTTGGGTTTGGCGGGAGTCCGTTCTTC	36								CASSLGFGGSPFF		:::::::::0:-6:11:22:-7:-2:29:32:-15:39:::	TLDC_1_	RNA
6443	CLONES_TRBTLDC_1__baseline_TCR-JV_cDNA_13_CAAGACTA_merged_170000.txt	10390	1	3.61507e-05	TGTGCCAGCAGCCTTGGACAGTATGACACCATATATTTT	EEEEEEEEEEEEEEEEEEEEEEEEEEEEEEEEEEEEEEE	TRBV28*00(500)	TRBD1*00(30)	TRBJ1-3*00(210)		564|575|601|0|11||55.0	13|19|36|15|21||30.0	28|42|70|25|39||70.0												TGTGCCAGCAGCCTTGGACAGTATGACACCATATATTTT	36								CASSLGQYDTIYF		:::::::::0:-6:11:15:-1:-5:21:25:-8:39:::	TLDC_1_	RNA
6444	CLONES_TRBTLDC_1__baseline_TCR-JV_cDNA_13_CAAGACTA_merged_170000.txt	10391	1	3.61507e-05	TGTGCCAGCAGCCTTACAGGGTCCCACGAGCAGTACTTC	EEEEEEEEEEEEEEEEEEEEEEEEEEEEEEEEEEEEEEE	TRBV7-8*00(600)	TRBD1*00(30)	TRBJ2-7*00(144)		567|579|604|0|12||60.0	15|21|36|15|21||30.0	21|39|67|21|39|ST24C|74.0												TGTGCCAGCAGCCTTACAGGGTCCCACGAGCAGTACTTC	36								CASSLTGSHEQYF		:::::::::0:-5:12:15:-3:-3:21:21:-1:39:::	TLDC_1_	RNA
6445	CLONES_TRBTLDC_1__baseline_TCR-JV_cDNA_13_CAAGACTA_merged_170000.txt	10392	1	3.61507e-05	TGTGCCAGCAGCCTTAGCGGCCAAGAGACCCAGTACTTC	EEEEEEEEEEEEEEEEEEEEEEEEEEEEEEEEEEEEEEE	TRBV11-1*00(174),TRBV7-9*00(174)		TRBJ2-5*00(235)		531|549|568|0|19|I542C|69.0;556|574|593|0|19|I567C|69.0		21|40|68|20|39||95.0												TGTGCCAGCAGCCTTAGCGGCCAAGAGACCCAGTACTTC	36								CASSLSGQETQYF		:::::::::0:1:19:::::20:-1:39:::	TLDC_1_	RNA
6446	CLONES_TRBTLDC_1__baseline_TCR-JV_cDNA_13_CAAGACTA_merged_170000.txt	10393	1	3.61507e-05	TGTGCCAGCAGCCTCTCTAGCGGGGGCGAGCAGTTCTTC	EEEEEEEEEEEEEEEEEEEEEEEEEEEEEEEEEEEEEEE	TRBV3-1*00(354),TRBV3-2*00(338)	TRBD2*00(40)	TRBJ2-1*00(200)		543|556|580|0|13||65.0;543|556|580|0|13||65.0	20|28|48|16|24||40.0	30|42|70|27|39||60.0												TGTGCCAGCAGCCTCTCTAGCGGGGGCGAGCAGTTCTTC	36								CASSLSSGGEQFF		:::::::::0:-4:13:16:-4:-4:24:27:-10:39:::	TLDC_1_	RNA
6447	CLONES_TRBTLDC_1__baseline_TCR-JV_cDNA_13_CAAGACTA_merged_170000.txt	10394	1	3.61507e-05	TGTGCCAGCAGCCTCCCCCCTGGAAACACCATATATTTT	EAEEEEEEEEEEEEEEEEEEEEEEEEEEEEEEEEEEAEE	TRBV3-1*00(859)	TRBD1*00(25)	TRBJ1-3*00(135)		543|556|580|0|13||65.0	1|6|36|14|19||25.0	22|42|70|19|39||100.0												TGTGCCAGCAGCCTCCCCCCTGGAAACACCATATATTTT	32								CASSLPPGNTIYF		:::::::::0:-4:13:14:11:-18:19:19:-2:39:::	TLDC_1_	RNA
6448	CLONES_TRBTLDC_1__baseline_TCR-JV_cDNA_13_CAAGACTA_merged_170000.txt	10395	1	3.61507e-05	TGTGCCAGCAGCCTCGGCGGGATCTACGAGCAGTACTTC	EEEEEAEEEAEAAEEAEAEEEEEEEEEEEEEEEEEEEEE	TRBV7-6*00(287),TRBV7-7*00(271)	TRBD2*00(30)	TRBJ2-7*00(195)		576|588|613|0|12||60.0;585|597|622|0|12||60.0	23|29|48|16|22||30.0	23|39|67|23|39||80.0												TGTGCCAGCAGCCTCGGCGGGATCTACGAGCAGTACTTC	32								CASSLGGIYEQYF		:::::::::0:-5:12:16:-7:-3:22:23:-3:39:::	TLDC_1_	RNA
6449	CLONES_TRBTLDC_1__baseline_TCR-JV_cDNA_13_CAAGACTA_merged_170000.txt	10396	1	3.61507e-05	TGTGCCAGCAGCCTCGGGACCCTTTTTAAGGCTTTCTTT	EAEEEEEEEEEEEEEAEEEEEEEEEEEEEEEEEEEEEEE	TRBV4-2*00(145),TRBV5-4*00(140),TRBV5-5*00(140),TRBV5-8*00(140),TRBV4-3*00(129)	TRBD1*00(30),TRBD2*00(30)	TRBJ1-1*00(185)		537|550|574|0|13||65.0;549|561|585|0|12||60.0;549|561|585|0|12||60.0;551|563|587|0|12||60.0;537|550|574|0|13|SC539T|49.0	11|17|36|14|20||30.0;15|21|48|14|20||30.0	31|40|68|30|39||45.0												TGTGCCAGCAGCCTCGGGACCCTTTTTAAGGCTTTCTTT	32								CASSLGTLFKAFF		:::::::::0:-4:13:14:1:-7:20:30:-11:39:::	TLDC_1_	RNA
6450	CLONES_TRBTLDC_1__baseline_TCR-JV_cDNA_13_CAAGACTA_merged_170000.txt	10397	1	3.61507e-05	TGTGCCAGCAGCCTCACCGCCCTCTACGAGCAGTACTTC	EEEEEEEEEEEAAEEEEAAEAEEEEEEEEE<EEEEEEEE	TRBV6-6*00(494)	TRBD1*00(25),TRBD2*00(25)	TRBJ2-7*00(220)		516|527|553|0|11||55.0	23|28|36|17|22||25.0;31|36|48|18|23||25.0	23|39|67|23|39||80.0												TGTGCCAGCAGCCTCACCGCCCTCTACGAGCAGTACTTC	27								CASSLTALYEQYF		:::::::::0:-6:11:17:-11:4:22:23:-3:39:::	TLDC_1_	RNA
6451	CLONES_TRBTLDC_1__baseline_TCR-JV_cDNA_13_CAAGACTA_merged_170000.txt	10398	1	3.61507e-05	TGTGCCAGCAGCCTGGACAGCTACAATGAGCAGTTCTTC	EEEEEEEEEEEEEEEEEEEEEEEEEEEEEEEEEEEEEEE	TRBV28*00(400)	TRBD1*00(30)	TRBJ2-1*00(235)		564|575|601|0|11||55.0	13|19|36|14|20||30.0	23|42|70|20|39||95.0												TGTGCCAGCAGCCTGGACAGCTACAATGAGCAGTTCTTC	36								CASSLDSYNEQFF		:::::::::0:-6:11:14:-1:-5:20:20:-3:39:::	TLDC_1_	RNA
6452	CLONES_TRBTLDC_1__baseline_TCR-JV_cDNA_13_CAAGACTA_merged_170000.txt	10399	1	3.61507e-05	TGTGCCAGCAGCCTGACGTGGGGCCACGAGCAGTACTTC	EEEEEEEEEEEEEEEEEEEEEEEEEEEEEEEEEEEEEEE	TRBV27*00(255)	TRBD1*00(25),TRBD2*00(25)	TRBJ2-7*00(210)		556|567|593|0|11||55.0	19|24|36|19|24||25.0;29|34|48|20|25||25.0	25|39|67|25|39||70.0												TGTGCCAGCAGCCTGACGTGGGGCCACGAGCAGTACTTC	36								CASSLTWGHEQYF		:::::::::0:-6:11:19:-7:0:24:25:-5:39:::	TLDC_1_	RNA
6453	CLONES_TRBTLDC_1__baseline_TCR-JV_cDNA_13_CAAGACTA_merged_170000.txt	10400	1	3.61507e-05	TGTGCCAGCAGCCTACTTGGGAGTGGCGAGCAGTACTTC	EEEAEEEEEEEEEEEEEEEEEEEEEEEEEEEEEEEEEEE	TRBV3-1*00(247),TRBV3-2*00(231)	TRBD2*00(25)	TRBJ2-7*00(205)		543|556|580|0|13||65.0;543|556|580|0|13||65.0	25|30|48|18|23||25.0	26|39|67|26|39||65.0												TGTGCCAGCAGCCTACTTGGGAGTGGCGAGCAGTACTTC	32								CASSLLGSGEQYF		:::::::::0:-4:13:18:-9:-2:23:26:-6:39:::	TLDC_1_	RNA
6454	CLONES_TRBTLDC_1__baseline_TCR-JV_cDNA_13_CAAGACTA_merged_170000.txt	10401	1	3.61507e-05	TGTGCCAGCAGCCTACGACAGAATTCACCCCTCCACTTT	EEEEEEEEEEEEEEEEEEEEEEEEEEEEEEEEEEEEEEE	TRBV7-9*00(575)	TRBD1*00(25)	TRBJ1-6*00(230)		556|568|593|0|12||60.0	14|19|36|16|21||25.0	27|45|73|21|39||90.0												TGTGCCAGCAGCCTACGACAGAATTCACCCCTCCACTTT	36								CASSLRQNSPLHF		:::::::::0:-5:12:16:-2:-5:21:21:-7:39:::	TLDC_1_	RNA
6455	CLONES_TRBTLDC_1__baseline_TCR-JV_cDNA_13_CAAGACTA_merged_170000.txt	10402	1	3.61507e-05	TGTGCCAGCAGCCTACAGGGGGCGGATGGCTACACCTTC	EEEEEEAEEEEEEEEEEEEEEEEEEEEEEEEEEEEEEEE	TRBV5-4*00(490),TRBV5-8*00(442)	TRBD1*00(50)	TRBJ1-2*00(210)		549|561|585|0|12||60.0;551|563|587|0|12||60.0	15|25|36|14|24||50.0	26|40|68|25|39||70.0												TGTGCCAGCAGCCTACAGGGGGCGGATGGCTACACCTTC	32								CASSLQGADGYTF		:::::::::0:-4:12:14:-3:1:24:25:-6:39:::	TLDC_1_	RNA
6456	CLONES_TRBTLDC_1__baseline_TCR-JV_cDNA_13_CAAGACTA_merged_170000.txt	10403	1	3.61507e-05	TGTGCCAGCAGCCTAGCTCAGCTGAACGAGCAGTACTTC	EEEEEEEEEEEEEEEEEAEEEEEEEEEEEEEEEEEEEEE	TRBV7-2*00(1324)		TRBJ2-7*00(110)		580|597|617|0|17|ST592C|69.0		25|39|67|25|39||70.0												TGTGCCAGCAGCCTAGCTCAGCTGAACGAGCAGTACTTC	32								CASSLAQLNEQYF		:::::::::0:0:17:::::25:-5:39:::	TLDC_1_	RNA
6457	CLONES_TRBTLDC_1__baseline_TCR-JV_cDNA_13_CAAGACTA_merged_170000.txt	10404	1	3.61507e-05	TGTGCCAGCAGCCTAACGGGGGGCGAGACCCAGTACTTC	EEEEEEEEEEEEEEEEEAEEEEEEEEEEEEEEEEEEEEE	TRBV7-2*00(1125)	TRBD1*00(30)	TRBJ2-5*00(215)		580|592|617|0|12||60.0	18|24|36|18|24||30.0	25|40|68|24|39||75.0												TGTGCCAGCAGCCTAACGGGGGGCGAGACCCAGTACTTC	32								CASSLTGGETQYF		:::::::::0:-5:12:18:-6:0:24:24:-5:39:::	TLDC_1_	RNA
6458	CLONES_TRBTLDC_1__baseline_TCR-JV_cDNA_13_CAAGACTA_merged_170000.txt	10405	1	3.61507e-05	TGTGCCAGCAGCCCTCAGGGCAACTATGGCTACACCTTC	EEEEEEEEAEEEEEEEEEEEEEEEEEEEEEEEEEEEEEE	TRBV7-8*00(205),TRBV7-2*00(189)	TRBD1*00(25),TRBD2*00(25)	TRBJ1-2*00(230)		567|579|604|0|12||60.0;580|592|617|0|12||60.0	16|21|36|15|20||25.0;28|33|48|16|21||25.0	22|40|68|21|39||90.0												TGTGCCAGCAGCCCTCAGGGCAACTATGGCTACACCTTC	32								CASSPQGNYGYTF		:::::::::0:-5:12:15:-4:-3:20:21:-2:39:::	TLDC_1_	RNA
6459	CLONES_TRBTLDC_1__baseline_TCR-JV_cDNA_13_CAAGACTA_merged_170000.txt	10406	1	3.61507e-05	TGTGCCAGCAGCCCTGTAGGACAGGGCAGGCTGTACTTC	EEEEEEEEEEEEEEEEEEEEEEEEEEEEEEEEEEEEEAE	TRBV7-3*00(675)	TRBD1*00(40)	TRBJ2-7*00(175)		540|552|577|0|12||60.0	13|21|36|18|26||40.0	32|39|67|32|39||35.0												TGTGCCAGCAGCCCTGTAGGACAGGGCAGGCTGTACTTC	32								CASSPVGQGRLYF		:::::::::0:-5:12:18:-1:-3:26:32:-12:39:::	TLDC_1_	RNA
6460	CLONES_TRBTLDC_1__baseline_TCR-JV_cDNA_13_CAAGACTA_merged_170000.txt	10407	1	3.61507e-05	TGTGCCAGCAGCCCTATCTCTGGAAACACCATATATTTT	EEEEEEEEEEEEEEEEEEEEEEEEE7EEEEEEEEEEEEE	TRBV7-2*00(600)		TRBJ1-3*00(250)		580|592|617|0|12||60.0		20|42|70|17|39||110.0												TGTGCCAGCAGCCCTATCTCTGGAAACACCATATATTTT	22								CASSPISGNTIYF		:::::::::0:-5:12:::::17:0:39:::	TLDC_1_	RNA
6461	CLONES_TRBTLDC_1__baseline_TCR-JV_cDNA_13_CAAGACTA_merged_170000.txt	10408	1	3.61507e-05	TGTGCCAGCAGCCCTACGGAGGGTATGGAAGCTTTCTTT	EEEEEEEEEEEEEEEEEEEEEEEEEEEEEEEEEEEEEEE	TRBV7-2*00(424)	TRBD2*00(30)	TRBJ1-1*00(200)		580|592|617|0|12||60.0	26|32|48|17|23||30.0	28|40|68|27|39||60.0												TGTGCCAGCAGCCCTACGGAGGGTATGGAAGCTTTCTTT	36								CASSPTEGMEAFF		:::::::::0:-5:12:17:-10:0:23:27:-8:39:::	TLDC_1_	RNA
6462	CLONES_TRBTLDC_1__baseline_TCR-JV_cDNA_13_CAAGACTA_merged_170000.txt	10409	1	3.61507e-05	TGTGCCAGCAGCCCTACAGGACGCACTGAAGCTTTCTTT	EEEEEEEEE7EEEEEEEEEEEEEEEEAEEEEEEEEEAAA	TRBV7-3*00(690)	TRBD1*00(25)	TRBJ1-1*00(90)		540|552|577|0|12||60.0	15|20|36|15|20||25.0	24|40|68|23|39||80.0												TGTGCCAGCAGCCCTACAGGACGCACTGAAGCTTTCTTT	22								CASSPTGRTEAFF		:::::::::0:-5:12:15:-3:-4:20:23:-4:39:::	TLDC_1_	RNA
6463	CLONES_TRBTLDC_1__baseline_TCR-JV_cDNA_13_CAAGACTA_merged_170000.txt	10410	1	3.61507e-05	TGTGCCAGCAGCCCTAACAGGGGGACTGAAGCTTTCTTT	EEEEAAEEEEEEE<EEEAEEAEEAEEAEEEEAEEEEEEE	TRBV11-2*00(125),TRBV11-3*00(125),TRBV7-2*00(125)	TRBD1*00(40)	TRBJ1-1*00(215)		522|534|559|0|12||60.0;521|533|558|0|12||60.0;580|592|617|0|12||60.0	15|23|36|16|24||40.0	25|40|68|24|39||75.0												TGTGCCAGCAGCCCTAACAGGGGGACTGAAGCTTTCTTT	27								CASSPNRGTEAFF		:::::::::0:-5:12:16:-3:-1:24:24:-5:39:::	TLDC_1_	RNA
6464	CLONES_TRBTLDC_1__baseline_TCR-JV_cDNA_13_CAAGACTA_merged_170000.txt	10411	1	3.61507e-05	TGTGCCAGCAGCCCTAAAGGGGCCAACGTCCTGACTTTC	EEEEEEEEEEEEEEEEEEEEEEEEEEEEEEEEEEEEEEE	TRBV11-1*00(129),TRBV7-9*00(129),TRBV4-2*00(118),TRBV5-8*00(113),TRBV7-2*00(113)		TRBJ2-6*00(245)		531|543|568|0|12||60.0;556|568|593|0|12||60.0;537|550|574|0|13||65.0;551|563|587|0|12||60.0;580|592|617|0|12||60.0		24|45|73|18|39||105.0												TGTGCCAGCAGCCCTAAAGGGGCCAACGTCCTGACTTTC	36								CASSPKGANVLTF		:::::::::0:-5:12:::::18:-4:39:::	TLDC_1_	RNA
6465	CLONES_TRBTLDC_1__baseline_TCR-JV_cDNA_13_CAAGACTA_merged_170000.txt	10412	1	3.61507e-05	TGTGCCAGCAGCCCCTATCCCACAGATACGCAGTATTTT	EEEEEEEEEEEEEEEEEEEEEEEEEAEEEEEEEEEEEEE	TRBV7-7*00(425),TRBV7-6*00(393)		TRBJ2-3*00(235)		585|597|622|0|12||60.0;576|588|613|0|12||60.0		22|41|69|20|39||95.0												TGTGCCAGCAGCCCCTATCCCACAGATACGCAGTATTTT	32								CASSPYPTDTQYF		:::::::::0:-5:12:::::20:-2:39:::	TLDC_1_	RNA
6466	CLONES_TRBTLDC_1__baseline_TCR-JV_cDNA_13_CAAGACTA_merged_170000.txt	10413	1	3.61507e-05	TGTGCCAGCAGCCCCCTGGCTAGTGAGACCCAGTACTTC	EEEEEEEEEEEEEEEEEEEEEEEEEEEEEEEEEEEEEEE	TRBV7-3*00(452)	TRBD1*00(30),TRBD2*00(30)	TRBJ2-5*00(65)		540|552|577|0|12||60.0	2|8|36|12|18||30.0;7|13|48|18|24||30.0	25|40|68|24|39||75.0												TGTGCCAGCAGCCCCCTGGCTAGTGAGACCCAGTACTTC	36								CASSPLASETQYF		:::::::::0:-5:12:12:10:-16:18:24:-5:39:::	TLDC_1_	RNA
6467	CLONES_TRBTLDC_1__baseline_TCR-JV_cDNA_13_CAAGACTA_merged_170000.txt	10414	1	3.61507e-05	TGTGCCAGCAGCCCCCCGGGGGCAGATACGCAGTATTTT	EEEEEEEEEEEEEEEEEEEEEEEEEEEEEEEEEEEEEEE	TRBV7-3*00(575)	TRBD1*00(30),TRBD2*00(30)	TRBJ2-3*00(225)		540|552|577|0|12||60.0	9|15|36|14|20||30.0;13|19|48|14|20||30.0	24|41|69|22|39||85.0												TGTGCCAGCAGCCCCCCGGGGGCAGATACGCAGTATTTT	36								CASSPPGADTQYF		:::::::::0:-5:12:14:3:-9:20:22:-4:39:::	TLDC_1_	RNA
6468	CLONES_TRBTLDC_1__baseline_TCR-JV_cDNA_13_CAAGACTA_merged_170000.txt	10415	1	3.61507e-05	TGTGCCAGCAGCCCCCGTAGGACCGGGGAGCTGTTTTTT	EEEEEEEEEEEEEEEEEEEEEAEEEEEEEEEEEAEEEEE	TRBV3-1*00(104),TRBV3-2*00(104)		TRBJ2-2*00(230)		543|556|580|0|13||65.0;543|556|580|0|13||65.0		25|43|71|21|39||90.0												TGTGCCAGCAGCCCCCGTAGGACCGGGGAGCTGTTTTTT	32								CASSPRRTGELFF		:::::::::0:-4:13:::::21:-5:39:::	TLDC_1_	RNA
6469	CLONES_TRBTLDC_1__baseline_TCR-JV_cDNA_13_CAAGACTA_merged_170000.txt	10416	1	3.61507e-05	TGTGCCAGCAGCCCCCGGGGGTATCAGCCCCAGCATTTT	EEEEEEAEEEEEEEEEEEEEEEEEEEEEEEEEEEEEEEE	TRBV6-2*00(550),TRBV6-3*00(550)	TRBD1*00(30),TRBD2*00(30)	TRBJ1-5*00(225)		516|527|553|0|11||55.0;516|527|553|0|11||55.0	9|15|36|13|19||30.0;13|19|48|13|19||30.0	25|42|70|22|39||85.0												TGTGCCAGCAGCCCCCGGGGGTATCAGCCCCAGCATTTT	32								CASSPRGYQPQHF		:::::::::0:-6:11:13:3:-9:19:22:-5:39:::	TLDC_1_	RNA
6470	CLONES_TRBTLDC_1__baseline_TCR-JV_cDNA_13_CAAGACTA_merged_170000.txt	10417	1	3.61507e-05	TGTGCCAGCAGCCCCCGGGGGGTAGATGGCTACACCTTC	EEEEEEEEEEEEEEEAEEEEEEEEEEEEEEEEEEAAAAA	TRBV7-8*00(934)	TRBD1*00(30),TRBD2*00(30)	TRBJ1-2*00(70)		567|579|604|0|12||60.0	9|15|36|13|19||30.0;13|19|48|13|19||30.0	26|40|68|25|39||70.0												TGTGCCAGCAGCCCCCGGGGGGTAGATGGCTACACCTTC	32								CASSPRGVDGYTF		:::::::::0:-5:12:13:3:-9:19:25:-6:39:::	TLDC_1_	RNA
6471	CLONES_TRBTLDC_1__baseline_TCR-JV_cDNA_13_CAAGACTA_merged_170000.txt	10418	1	3.61507e-05	TGTGCCAGCAGCCCCCAGGGGACCTACGAGCAGTACTTC	EEEEEEEEEEEEEEEEEEEEEEEEEEEEEEEEEEEEEEE	TRBV7-2*00(225),TRBV7-8*00(209)	TRBD1*00(30)	TRBJ2-7*00(225)		580|592|617|0|12||60.0;567|579|604|0|12||60.0	16|22|36|15|21||30.0	22|39|67|22|39||85.0												TGTGCCAGCAGCCCCCAGGGGACCTACGAGCAGTACTTC	36								CASSPQGTYEQYF		:::::::::0:-5:12:15:-4:-2:21:22:-2:39:::	TLDC_1_	RNA
6472	CLONES_TRBTLDC_1__baseline_TCR-JV_cDNA_13_CAAGACTA_merged_170000.txt	10419	1	3.61507e-05	TGTGCCAGCAGCCCCCAAAATCTATCGCCCCAGCATTTT	EEEEEEEEEEEEEEEEEEEEEEEEEEEEEEEEEEEEEEE	TRBV2*00(550)	TRBD1*00(25)	TRBJ1-5*00(205)		518|529|555|0|11||55.0	1|6|36|11|16||25.0	29|42|70|26|39||65.0												TGTGCCAGCAGCCCCCAAAATCTATCGCCCCAGCATTTT	36								CASSPQNLSPQHF		:::::::::0:-6:11:11:11:-18:16:26:-9:39:::	TLDC_1_	RNA
6473	CLONES_TRBTLDC_1__baseline_TCR-JV_cDNA_13_CAAGACTA_merged_170000.txt	10420	1	3.61507e-05	TGTGCCAGCAGCCCCGGGGGCCTCACTGAAGCTTTCTTT	EEEEEEEEEEEEEEEAE<AEEEAEEEEEEEEEEEEEEEE	TRBV28*00(480)	TRBD1*00(30),TRBD2*00(30)	TRBJ1-1*00(220)		564|575|601|0|11||55.0	9|15|36|12|18||30.0;13|19|48|12|18||30.0	24|40|68|23|39||80.0												TGTGCCAGCAGCCCCGGGGGCCTCACTGAAGCTTTCTTT	27								CASSPGGLTEAFF		:::::::::0:-6:11:12:3:-9:18:23:-4:39:::	TLDC_1_	RNA
6474	CLONES_TRBTLDC_1__baseline_TCR-JV_cDNA_13_CAAGACTA_merged_170000.txt	10421	1	3.61507e-05	TGTGCCAGCAGCCCCGGACACTTCTATGGCTACACCTTC	EEEEEEEEEEEEEEEEEEEEEEEEEEEEEEEEEEEEEEE	TRBV14*00(125)	TRBD1*00(25)	TRBJ1-2*00(220)		516|529|553|0|13||65.0	13|18|36|15|20||25.0	24|40|68|23|39||80.0												TGTGCCAGCAGCCCCGGACACTTCTATGGCTACACCTTC	36								CASSPGHFYGYTF		:::::::::0:-4:13:15:-1:-6:20:23:-4:39:::	TLDC_1_	RNA
6475	CLONES_TRBTLDC_1__baseline_TCR-JV_cDNA_13_CAAGACTA_merged_170000.txt	10422	1	3.61507e-05	TGTGCCAGCAGCCCCGACACGAACTATGGCTACACCTTC	EEEEEEEAEEEEEEEEEEEEEEEEEEEEEEEEEEEEEEE	TRBV11-2*00(339),TRBV11-3*00(307)		TRBJ1-2*00(230)		522|534|559|0|12||60.0;521|533|558|0|12||60.0		22|40|68|21|39||90.0												TGTGCCAGCAGCCCCGACACGAACTATGGCTACACCTTC	32								CASSPDTNYGYTF		:::::::::0:-5:12:::::21:-2:39:::	TLDC_1_	RNA
6477	CLONES_TRBTLDC_1__baseline_TCR-JV_cDNA_13_CAAGACTA_merged_170000.txt	10424	1	3.61507e-05	TGTGCCAGCAGCCCCAGGGTGGGCGTTGAAGCTTTCTTT	EEEEEAE6EEEEEEEEE<EEEEE6<EEEAEAEEEEEEEE	TRBV7-8*00(805)	TRBD1*00(25)	TRBJ1-1*00(205)		567|579|604|0|12||60.0	16|21|36|14|19||25.0	27|40|68|26|39||65.0												TGTGCCAGCAGCCCCAGGGTGGGCGTTGAAGCTTTCTTT	21								CASSPRVGVEAFF		:::::::::0:-5:12:14:-4:-3:19:26:-7:39:::	TLDC_1_	RNA
6478	CLONES_TRBTLDC_1__baseline_TCR-JV_cDNA_13_CAAGACTA_merged_170000.txt	10425	1	3.61507e-05	TGTGCCAGCAGCCCGCTTTCAGCTGGGGAGCTGTTTTTT	EEEEEEEEEEEAEAEEEEEEEEEEEEEEEEEEEEEEEEE	TRBV3-1*00(345),TRBV3-2*00(329)		TRBJ2-2*00(215)		543|556|580|0|13||65.0;543|556|580|0|13||65.0		28|43|71|24|39||75.0												TGTGCCAGCAGCCCGCTTTCAGCTGGGGAGCTGTTTTTT	32								CASSPLSAGELFF		:::::::::0:-4:13:::::24:-8:39:::	TLDC_1_	RNA
6479	CLONES_TRBTLDC_1__baseline_TCR-JV_cDNA_13_CAAGACTA_merged_170000.txt	10426	1	3.61507e-05	TGTGCCAGCAGCCCGCGGGACTCCCACGAGCAGTACTTC	EEEAEEEEEEEEEEEEEEEEEEEEEEEEEEEEEEEAEEE	TRBV7-2*00(600)	TRBD2*00(30)	TRBJ2-7*00(219)		580|592|617|0|12||60.0	23|29|48|14|20||30.0	20|39|67|20|39|ST24C|79.0												TGTGCCAGCAGCCCGCGGGACTCCCACGAGCAGTACTTC	32								CASSPRDSHEQYF		:::::::::0:-5:12:14:-7:-3:20:20:0:39:::	TLDC_1_	RNA
6480	CLONES_TRBTLDC_1__baseline_TCR-JV_cDNA_13_CAAGACTA_merged_170000.txt	10427	1	3.61507e-05	TGTGCCAGCAGCCCGGCGGGGGTCTGGGGCTACACCTTC	EEEEEEEEEEEAEAAEEEEEAEAEEEEAEEEEEEEEEEE	TRBV12-3*00(705),TRBV12-4*00(705)	TRBD1*00(25),TRBD2*00(25)	TRBJ1-2*00(200)		530|541|567|0|11||55.0;530|541|567|0|11||55.0	9|14|36|11|16||25.0;13|18|48|11|16||25.0	28|40|68|27|39||60.0												TGTGCCAGCAGCCCGGCGGGGGTCTGGGGCTACACCTTC	32								CASSPAGVWGYTF		:::::::::0:-6:11:11:3:-10:16:27:-8:39:::	TLDC_1_	RNA
6481	CLONES_TRBTLDC_1__baseline_TCR-JV_cDNA_13_CAAGACTA_merged_170000.txt	10428	1	3.61507e-05	TGTGCCAGCAGCCCGGGACAGTACTATGGCTACACCTTC	EEEAEEEEEEEEEEEEEEEEEEEEAEEAEEEEEEEE6EE	TRBV7-9*00(343)	TRBD1*00(45)	TRBJ1-2*00(225)		556|568|593|0|12||60.0	10|19|36|12|21||45.0	23|40|68|22|39||85.0												TGTGCCAGCAGCCCGGGACAGTACTATGGCTACACCTTC	21								CASSPGQYYGYTF		:::::::::0:-5:12:12:2:-5:21:22:-3:39:::	TLDC_1_	RNA
6482	CLONES_TRBTLDC_1__baseline_TCR-JV_cDNA_13_CAAGACTA_merged_170000.txt	10429	1	3.61507e-05	TGTGCCAGCAGCCCGGACAGGAACACTGAAGCTTTCTTT	EEEEEEEEEEEEEEEEEEEEEEEEEEEEEEEEEEEEEEE	TRBV7-2*00(375),TRBV7-8*00(327)	TRBD1*00(30)	TRBJ1-1*00(235)		580|592|617|0|12||60.0;567|579|604|0|12||60.0	13|19|36|14|20||30.0	21|40|68|20|39||95.0												TGTGCCAGCAGCCCGGACAGGAACACTGAAGCTTTCTTT	36								CASSPDRNTEAFF		:::::::::0:-5:12:14:-1:-5:20:20:-1:39:::	TLDC_1_	RNA
6483	CLONES_TRBTLDC_1__baseline_TCR-JV_cDNA_13_CAAGACTA_merged_170000.txt	10430	1	3.61507e-05	TGTGCCAGCAGCCCGGAGCGGGGGGAGACCCAGTACTTC	EEEEEEEEEEEEEEEEEEEEEEEEEEEEEEEEEEEEEEE	TRBV5-8*00(284),TRBV5-4*00(268)	TRBD2*00(30)	TRBJ2-5*00(215)		551|563|587|0|12||60.0;549|561|585|0|12||60.0	22|28|48|16|22||30.0	25|40|68|24|39||75.0												TGTGCCAGCAGCCCGGAGCGGGGGGAGACCCAGTACTTC	36								CASSPERGETQYF		:::::::::0:-4:12:16:-6:-4:22:24:-5:39:::	TLDC_1_	RNA
6484	CLONES_TRBTLDC_1__baseline_TCR-JV_cDNA_13_CAAGACTA_merged_170000.txt	10431	1	3.61507e-05	TGTGCCAGCAGCCCGACACCCGGGAGAGAGCAGTACTTC	EAEEEAEEEEEEEEAEEEAEEEAEEEEE<EEEEA<EEEE	TRBV4-2*00(290),TRBV4-3*00(274)	TRBD1*00(35),TRBD2*00(35)	TRBJ2-7*00(200)		537|550|574|0|13||65.0;537|550|574|0|13|SC539T|49.0	9|16|36|18|25||35.0;13|20|48|18|25||35.0	27|39|67|27|39||60.0												TGTGCCAGCAGCCCGACACCCGGGAGAGAGCAGTACTTC	27								CASSPTPGREQYF		:::::::::0:-4:13:18:3:-8:25:27:-7:39:::	TLDC_1_	RNA
6485	CLONES_TRBTLDC_1__baseline_TCR-JV_cDNA_13_CAAGACTA_merged_170000.txt	10432	1	3.61507e-05	TGTGCCAGCAGCCCGACAGGATGGTATGGCTACACCTTC	EEEEEEEEEEEEEEEEEEEEEEEEEEEEEEEEEEEEEEE	TRBV12-3*00(510),TRBV12-4*00(510)	TRBD1*00(30)	TRBJ1-2*00(215)		530|541|567|0|11||55.0;530|541|567|0|11||55.0	14|20|36|14|20||30.0	25|40|68|24|39||75.0												TGTGCCAGCAGCCCGACAGGATGGTATGGCTACACCTTC	36								CASSPTGWYGYTF		:::::::::0:-6:11:14:-2:-4:20:24:-5:39:::	TLDC_1_	RNA
6486	CLONES_TRBTLDC_1__baseline_TCR-JV_cDNA_13_CAAGACTA_merged_170000.txt	10433	1	3.61507e-05	TGTGCCAGCAGCCCGAGCGAGTTGGGTGGCTACACCTTC	EEEEEEAEEEEEE<EAEEEEEEEEEEAAEEAAEAEE<<E	TRBV9*00(315)		TRBJ1-2*00(205)		559|571|595|0|12||60.0		27|40|68|26|39||65.0												TGTGCCAGCAGCCCGAGCGAGTTGGGTGGCTACACCTTC	27								CASSPSELGGYTF		:::::::::0:-4:12:::::26:-7:39:::	TLDC_1_	RNA
6487	CLONES_TRBTLDC_1__baseline_TCR-JV_cDNA_13_CAAGACTA_merged_170000.txt	10434	1	3.61507e-05	TGTGCCAGCAGCCCGAGGGTTAACTATGGCTACACCTTC	EEEEEEEEEEEEEEEEEEEEEEEEEEEEEEEEEAEAEEE	TRBV11-1*00(160),TRBV7-9*00(160),TRBV7-6*00(144)	TRBD2*00(25)	TRBJ1-2*00(235)		531|543|568|0|12||60.0;556|568|593|0|12||60.0;576|588|613|0|12||60.0	27|32|48|14|19||25.0	21|40|68|20|39||95.0												TGTGCCAGCAGCCCGAGGGTTAACTATGGCTACACCTTC	32								CASSPRVNYGYTF		:::::::::0:-5:12:14:-11:0:19:20:-1:39:::	TLDC_1_	RNA
6488	CLONES_TRBTLDC_1__baseline_TCR-JV_cDNA_13_CAAGACTA_merged_170000.txt	10435	1	3.61507e-05	TGTGCCAGCAGCCCACTCACGACGGAGGAGCAGTTCTTC	EEEEEEEEEEEEEEEEEEEEEAEEEEEEEEEEEEEEEEE	TRBV11-2*00(130),TRBV11-3*00(130),TRBV7-2*00(130),TRBV4-2*00(119),TRBV7-9*00(114)		TRBJ2-1*00(200)		522|534|559|0|12||60.0;521|533|558|0|12||60.0;580|592|617|0|12||60.0;537|550|574|0|13||65.0;556|568|593|0|12||60.0		30|42|70|27|39||60.0												TGTGCCAGCAGCCCACTCACGACGGAGGAGCAGTTCTTC	32								CASSPLTTEEQFF		:::::::::0:-5:12:::::27:-10:39:::	TLDC_1_	RNA
6489	CLONES_TRBTLDC_1__baseline_TCR-JV_cDNA_13_CAAGACTA_merged_170000.txt	10436	1	3.61507e-05	TGTGCCAGCAGCCCACCGACCACCGGGGAGCTGTTTTTT	EEAEEEEEEEEEEEEEEEEEEEEEEEEEEEEEEEEEEEE	TRBV13*00(865)		TRBJ2-2*00(199)		567|579|604|0|12||60.0		20|43|71|16|39|SA23C|99.0												TGTGCCAGCAGCCCACCGACCACCGGGGAGCTGTTTTTT	32								CASSPPTTGELFF		:::::::::0:-5:12:::::16:0:39:::	TLDC_1_	RNA
6490	CLONES_TRBTLDC_1__baseline_TCR-JV_cDNA_13_CAAGACTA_merged_170000.txt	10437	1	3.61507e-05	TGTGCCAGCAGCCCAGGACTCGCCAGTGAGCAGTTCTTC	EEEEEEEEEEEEEEEEEEEEEEEEEEEEEEEEEEEEEEE	TRBV9*00(135)	TRBD2*00(25)	TRBJ2-1*00(205)		559|571|595|0|12||60.0	17|22|48|15|20||25.0	29|42|70|26|39||65.0												TGTGCCAGCAGCCCAGGACTCGCCAGTGAGCAGTTCTTC	36								CASSPGLASEQFF		:::::::::0:-4:12:15:-1:-10:20:26:-9:39:::	TLDC_1_	RNA
6491	CLONES_TRBTLDC_1__baseline_TCR-JV_cDNA_13_CAAGACTA_merged_170000.txt	10438	1	3.61507e-05	TGTGCCAGCAGCCGCCGGACAGGGAATGGCTACACCTTC	EEEEEEEEEEEEEEEEEEEEEEEEEEEEEEEEEEEEEEE	TRBV7-9*00(470)	TRBD1*00(40)	TRBJ1-2*00(210)		556|568|593|0|12||60.0	13|21|36|16|24||40.0	26|40|68|25|39||70.0												TGTGCCAGCAGCCGCCGGACAGGGAATGGCTACACCTTC	36								CASSRRTGNGYTF		:::::::::0:-5:12:16:-1:-3:24:25:-6:39:::	TLDC_1_	RNA
6492	CLONES_TRBTLDC_1__baseline_TCR-JV_cDNA_13_CAAGACTA_merged_170000.txt	10439	1	3.61507e-05	TGTGCCAGCAGCCGCGGGGGAGGTTCCATTCAGTACTTC	EEEEEEEEEEEEEEEEEEEEEEE6EEEEEEEEEEEEEEE	TRBV3-1*00(715)	TRBD2*00(30)	TRBJ2-4*00(205)		543|556|580|0|13||65.0	25|31|48|17|23||30.0	29|42|70|26|39||65.0												TGTGCCAGCAGCCGCGGGGGAGGTTCCATTCAGTACTTC	21								CASSRGGGSIQYF		:::::::::0:-4:13:17:-9:-1:23:26:-9:39:::	TLDC_1_	RNA
6493	CLONES_TRBTLDC_1__baseline_TCR-JV_cDNA_13_CAAGACTA_merged_170000.txt	10440	1	3.61507e-05	TGTGCCAGCAGCCGCACGAGCACAGATACGCAGTATTTT	EEEEEEEEEEEEEEEEEEEEEEEEEEEEEEEEEEEEEEE	TRBV5-4*00(415),TRBV5-8*00(383)		TRBJ2-3*00(245)		549|561|585|0|12||60.0;551|563|587|0|12||60.0		20|41|69|18|39||105.0												TGTGCCAGCAGCCGCACGAGCACAGATACGCAGTATTTT	36								CASSRTSTDTQYF		:::::::::0:-4:12:::::18:0:39:::	TLDC_1_	RNA
6494	CLONES_TRBTLDC_1__baseline_TCR-JV_cDNA_13_CAAGACTA_merged_170000.txt	10441	1	3.61507e-05	TGTGCCAGCAGCCGGTCTACGGGGACTGAAGCTTTCTTT	EEEEEEEEEEEEEEEEEEEEEEAEEEEEEEEEEEEEEEA	TRBV7-9*00(895)		TRBJ1-1*00(95)		556|568|593|0|12||60.0		25|40|68|24|39||75.0												TGTGCCAGCAGCCGGTCTACGGGGACTGAAGCTTTCTTT	32								CASSRSTGTEAFF		:::::::::0:-5:12:::::24:-5:39:::	TLDC_1_	RNA
6495	CLONES_TRBTLDC_1__baseline_TCR-JV_cDNA_13_CAAGACTA_merged_170000.txt	10442	1	3.61507e-05	TGTGCCAGCAGCCGGGAGAGCAATCAGCCCCAGCATTTT	EEEEEEEEEEEEEEEEEEEEEEEEEEEEEEEEEEEEEEE	TRBV7-2*00(365),TRBV7-8*00(333)	TRBD2*00(30)	TRBJ1-5*00(245)		580|592|617|0|12||60.0;567|579|604|0|12||60.0	24|30|48|12|18||30.0	21|42|70|18|39||105.0												TGTGCCAGCAGCCGGGAGAGCAATCAGCCCCAGCATTTT	36								CASSRESNQPQHF		:::::::::0:-5:12:12:-8:-2:18:18:-1:39:::	TLDC_1_	RNA
6496	CLONES_TRBTLDC_1__baseline_TCR-JV_cDNA_13_CAAGACTA_merged_170000.txt	10443	1	3.61507e-05	TGTGCCAGCAGCCGGACTGTTACCGACGAGCAGTACTTC	EEEEEEEEEEEEEEEEEEEEEEEEEEEEEEEEEEEEEEE	TRBV7-8*00(225),TRBV7-2*00(209)	TRBD2*00(25)	TRBJ2-7*00(210)		567|579|604|0|12||60.0;580|592|617|0|12||60.0	17|22|48|13|18||25.0	25|39|67|25|39||70.0												TGTGCCAGCAGCCGGACTGTTACCGACGAGCAGTACTTC	36								CASSRTVTDEQYF		:::::::::0:-5:12:13:-1:-10:18:25:-5:39:::	TLDC_1_	RNA
6497	CLONES_TRBTLDC_1__baseline_TCR-JV_cDNA_13_CAAGACTA_merged_170000.txt	10444	1	3.61507e-05	TGTGCCAGCAGCCGGACAGGTCCGTGGGGCTACACCTTC	EEEEEEEEEEEEEEEEEEEEEEEEEEEEEEEEEEEEEEE	TRBV6-5*00(480)	TRBD1*00(35)	TRBJ1-2*00(200)		519|530|556|0|11||55.0	13|20|36|13|20||35.0	28|40|68|27|39||60.0												TGTGCCAGCAGCCGGACAGGTCCGTGGGGCTACACCTTC	36								CASSRTGPWGYTF		:::::::::0:-6:11:13:-1:-4:20:27:-8:39:::	TLDC_1_	RNA
6498	CLONES_TRBTLDC_1__baseline_TCR-JV_cDNA_13_CAAGACTA_merged_170000.txt	10445	1	3.61507e-05	TGTGCCAGCAGCCGGACAGGCACCGGGGAGCTGTTTTTT	EEEEEEEEEEEEEEEEEEEEEEEEEEEEEEEEEEEEEEE	TRBV9*00(205)	TRBD1*00(35)	TRBJ2-2*00(235)		559|571|595|0|12||60.0	13|20|36|13|20||35.0	24|43|71|20|39||95.0												TGTGCCAGCAGCCGGACAGGCACCGGGGAGCTGTTTTTT	36								CASSRTGTGELFF		:::::::::0:-4:12:13:-1:-4:20:20:-4:39:::	TLDC_1_	RNA
6499	CLONES_TRBTLDC_1__baseline_TCR-JV_cDNA_13_CAAGACTA_merged_170000.txt	10446	1	3.61507e-05	TGTGCCAGCAGCCGGACAGGGGTGGGCGAGCAGTACTTC	EEEEEEEEEEEEEEEEEEEEEEAAEEEEEEEEEEEEEEE	TRBV7-7*00(490),TRBV7-6*00(458)	TRBD1*00(45)	TRBJ2-7*00(205)		585|597|622|0|12||60.0;576|588|613|0|12||60.0	13|22|36|13|22||45.0	26|39|67|26|39||65.0												TGTGCCAGCAGCCGGACAGGGGTGGGCGAGCAGTACTTC	32								CASSRTGVGEQYF		:::::::::0:-5:12:13:-1:-2:22:26:-6:39:::	TLDC_1_	RNA
6500	CLONES_TRBTLDC_1__baseline_TCR-JV_cDNA_13_CAAGACTA_merged_170000.txt	10447	1	3.61507e-05	TGTGCCAGCAGCCGGACAGATAACTATGGCTACACCTTC	EEEEEEEEEEEEEEEEEEEEEEEEEEEEEEEEEEEEEEE	TRBV3-1*00(175),TRBV3-2*00(175)	TRBD1*00(30)	TRBJ1-2*00(235)		543|556|580|0|13||65.0;543|556|580|0|13||65.0	13|19|36|13|19||30.0	21|40|68|20|39||95.0												TGTGCCAGCAGCCGGACAGATAACTATGGCTACACCTTC	36								CASSRTDNYGYTF		:::::::::0:-4:13:13:-1:-5:19:20:-1:39:::	TLDC_1_	RNA
6501	CLONES_TRBTLDC_1__baseline_TCR-JV_cDNA_13_CAAGACTA_merged_170000.txt	10448	1	3.61507e-05	TGTGCCAGCAGCCGGAGTCTGAACACTGAAGCTTTCTTT	EEEEEEEEEEEEEEEEEEEEEEEEEEEEEEEEEEEEAAA	TRBV14*00(635)		TRBJ1-1*00(110)		516|529|553|0|13||65.0		20|40|68|19|39||100.0												TGTGCCAGCAGCCGGAGTCTGAACACTGAAGCTTTCTTT	32								CASSRSLNTEAFF		:::::::::0:-4:13:::::19:0:39:::	TLDC_1_	RNA
6502	CLONES_TRBTLDC_1__baseline_TCR-JV_cDNA_13_CAAGACTA_merged_170000.txt	10449	1	3.61507e-05	TGTGCCAGCAGCCGAGACGGGGGGCCGGGCTACACCTTC	EEEAEEEEEEEEEEEEEEEEEEEEEEEEEEEEEEEEEEE	TRBV21-1*00(375)	TRBD1*00(34)	TRBJ1-2*00(200)		544|556|581|0|12||60.0	14|24|36|15|25|SA17G|34.0	28|40|68|27|39||60.0												TGTGCCAGCAGCCGAGACGGGGGGCCGGGCTACACCTTC	32								CASSRDGGPGYTF		:::::::::0:-5:12:15:-2:0:25:27:-8:39:::	TLDC_1_	RNA
6503	CLONES_TRBTLDC_1__baseline_TCR-JV_cDNA_13_CAAGACTA_merged_170000.txt	10450	1	3.61507e-05	TGTGCCAGCAGCCGAGACAGGGTTGAAGTCTACACCTTC	EEEEEEEEE<EEEEEEEEEE<EEEEEEEEEEEEEEEEEE	TRBV7-2*00(985)	TRBD1*00(35)	TRBJ1-2*00(190)		580|592|617|0|12||60.0	14|21|36|15|22||35.0	30|40|68|29|39||50.0												TGTGCCAGCAGCCGAGACAGGGTTGAAGTCTACACCTTC	27								CASSRDRVEVYTF		:::::::::0:-5:12:15:-2:-3:22:29:-10:39:::	TLDC_1_	RNA
6504	CLONES_TRBTLDC_1__baseline_TCR-JV_cDNA_13_CAAGACTA_merged_170000.txt	10451	1	3.61507e-05	TGTGCCAGCAGCCGAATGTTGAACACTGAAGCTTTCTTT	EEEEEEEEEEEEEEEEEEEEEEEEEEEEEEEEEEEEEEE	TRBV28*00(684)		TRBJ1-1*00(170)		564|575|601|0|11||55.0		20|40|68|19|39||100.0												TGTGCCAGCAGCCGAATGTTGAACACTGAAGCTTTCTTT	36								CASSRMLNTEAFF		:::::::::0:-6:11:::::19:0:39:::	TLDC_1_	RNA
6505	CLONES_TRBTLDC_1__baseline_TCR-JV_cDNA_13_CAAGACTA_merged_170000.txt	10452	1	3.61507e-05	TGTGCCAGCAGCCGAAGACTGGACTACGAGCAGTACTTC	EEEEEEEAEE6EAEEEEEEEAEEEEEEEEEEEEEEEE7E	TRBV27*00(550)		TRBJ2-7*00(220)		556|567|593|0|11||55.0		23|39|67|23|39||80.0												TGTGCCAGCAGCCGAAGACTGGACTACGAGCAGTACTTC	21								CASSRRLDYEQYF		:::::::::0:-6:11:::::23:-3:39:::	TLDC_1_	RNA
6506	CLONES_TRBTLDC_1__baseline_TCR-JV_cDNA_13_CAAGACTA_merged_170000.txt	10453	1	3.61507e-05	TGTGCCAGCAGCCATCCAGAGCGGAATGAGCAGTTCTTC	EEEEEEEEEEEEEEEEE<A<EEEEEEEEEEEEEEEEEEE	TRBV5-4*00(400),TRBV5-8*00(384)	TRBD2*00(25)	TRBJ2-1*00(215)		549|561|585|0|12||60.0;551|563|587|0|12||60.0	22|27|48|19|24||25.0	27|42|70|24|39||75.0												TGTGCCAGCAGCCATCCAGAGCGGAATGAGCAGTTCTTC	27								CASSHPERNEQFF		:::::::::0:-4:12:19:-6:-5:24:24:-7:39:::	TLDC_1_	RNA
6507	CLONES_TRBTLDC_1__baseline_TCR-JV_cDNA_13_CAAGACTA_merged_170000.txt	10454	1	3.61507e-05	TGTGCCAGCAGCCATCGCGGCGGCAGTGAGCAGTTCTTC	EEEEEEEEEEEEEEEEEEEEEEAEEEEEEEEEEEEEEEE	TRBV3-1*00(170),TRBV3-2*00(170)		TRBJ2-1*00(205)		543|557|580|0|14||70.0;543|557|580|0|14||70.0		29|42|70|26|39||65.0												TGTGCCAGCAGCCATCGCGGCGGCAGTGAGCAGTTCTTC	32								CASSHRGGSEQFF		:::::::::0:-3:14:::::26:-9:39:::	TLDC_1_	RNA
6508	CLONES_TRBTLDC_1__baseline_TCR-JV_cDNA_13_CAAGACTA_merged_170000.txt	10455	1	3.61507e-05	TGTGCCAGCAGCCATCGGACAGGGGGCGAGCAGTACTTC	EEEEEEEEEEEEEEEEEEEEEEEEEEEAEEEEEEEEEEE	TRBV5-8*00(755)	TRBD1*00(50)	TRBJ2-7*00(205)		551|563|587|0|12||60.0	13|23|36|16|26||50.0	26|39|67|26|39||65.0												TGTGCCAGCAGCCATCGGACAGGGGGCGAGCAGTACTTC	32								CASSHRTGGEQYF		:::::::::0:-4:12:16:-1:-1:26:26:-6:39:::	TLDC_1_	RNA
6509	CLONES_TRBTLDC_1__baseline_TCR-JV_cDNA_13_CAAGACTA_merged_170000.txt	10456	1	3.61507e-05	TGTGCCAGCAGCCATGTAGGTACAGATACGCAGTATTTT	EEEAEEAEEEEEEEEEEEEEAEEEEEEEEEEEEEEEEEE	TRBV7-2*00(519)		TRBJ2-3*00(230)		580|592|617|0|12||60.0		23|41|69|21|39||90.0												TGTGCCAGCAGCCATGTAGGTACAGATACGCAGTATTTT	32								CASSHVGTDTQYF		:::::::::0:-5:12:::::21:-3:39:::	TLDC_1_	RNA
6510	CLONES_TRBTLDC_1__baseline_TCR-JV_cDNA_13_CAAGACTA_merged_170000.txt	10457	1	3.61507e-05	TGTGCCAGCAGCCATGGGAGGCACACTGAAGCTTTCTTT	EEEEEEEEEEEEEEEEEEEEEEEEEEEEEEEEEEEEEEE	TRBV11-3*00(82)	TRBD2*00(30)	TRBJ1-1*00(225)		521|533|558|0|12||60.0	25|31|48|15|21||30.0	23|40|68|22|39||85.0												TGTGCCAGCAGCCATGGGAGGCACACTGAAGCTTTCTTT	36								CASSHGRHTEAFF		:::::::::0:-5:12:15:-9:-1:21:22:-3:39:::	TLDC_1_	RNA
6511	CLONES_TRBTLDC_1__baseline_TCR-JV_cDNA_13_CAAGACTA_merged_170000.txt	10458	1	3.61507e-05	TGTGCCAGCAGCCATACAGGGGGACGTGAGCAGTTCTTC	EEEEEEEEEEEEEEEEEEEEEEEEEEEEEEEEEEEEEEE	TRBV4-2*00(600),TRBV4-3*00(584)	TRBD1*00(40)	TRBJ2-1*00(205)		537|551|574|0|14||70.0;537|551|574|0|14|SC539T|54.0	15|23|36|15|23||40.0	29|42|70|26|39||65.0												TGTGCCAGCAGCCATACAGGGGGACGTGAGCAGTTCTTC	36								CASSHTGGREQFF		:::::::::0:-3:14:15:-3:-1:23:26:-9:39:::	TLDC_1_	RNA
6512	CLONES_TRBTLDC_1__baseline_TCR-JV_cDNA_13_CAAGACTA_merged_170000.txt	10459	1	3.61507e-05	TGTGCCAGCAGCCACCTCGGTACAGATACGCAGTATTTT	EEEEEEEEEEEEEEEEEEEEEEEEEEEEEEEEEEEEEEE	TRBV14*00(285)		TRBJ2-3*00(230)		516|530|553|0|14||70.0		23|41|69|21|39||90.0												TGTGCCAGCAGCCACCTCGGTACAGATACGCAGTATTTT	36								CASSHLGTDTQYF		:::::::::0:-3:14:::::21:-3:39:::	TLDC_1_	RNA
6513	CLONES_TRBTLDC_1__baseline_TCR-JV_cDNA_13_CAAGACTA_merged_170000.txt	10460	1	3.61507e-05	TGTGCCAGCAGCCACGCAGCCAAAAACATTCAGTACTTC	EEEEEEEEEEEEEEEEEEEEEEEEEEEEEEEEEEEEEEE	TRBV14*00(280)		TRBJ2-4*00(250)		516|530|553|0|14||70.0		20|42|70|17|39||110.0												TGTGCCAGCAGCCACGCAGCCAAAAACATTCAGTACTTC	36								CASSHAAKNIQYF		:::::::::0:-3:14:::::17:0:39:::	TLDC_1_	RNA
6514	CLONES_TRBTLDC_1__baseline_TCR-JV_cDNA_13_CAAGACTA_merged_170000.txt	10461	1	3.61507e-05	TGTGCCAGCAGCCACACAGGGTACTATGGCTACACCTTC	EEEEEEEAEEEEEEEEEEEAEEEEEEEEEEEEEEEEEEE	TRBV6-2*00(785),TRBV6-3*00(785)	TRBD1*00(30)	TRBJ1-2*00(225)		516|527|553|0|11||55.0;516|527|553|0|11||55.0	15|21|36|15|21||30.0	23|40|68|22|39||85.0												TGTGCCAGCAGCCACACAGGGTACTATGGCTACACCTTC	32								CASSHTGYYGYTF		:::::::::0:-6:11:15:-3:-3:21:22:-3:39:::	TLDC_1_	RNA
6515	CLONES_TRBTLDC_1__baseline_TCR-JV_cDNA_13_CAAGACTA_merged_170000.txt	10462	1	3.61507e-05	TGTGCCAGCAGCCACAGGGTGGCCGGGGAGCTGTTTTTT	EEEEAEEEEEEEAEEEEEEEEEEEEEEEEEEEEEEEEEE	TRBV3-1*00(159),TRBV3-2*00(159)	TRBD1*00(25)	TRBJ2-2*00(225)		543|557|580|0|14||70.0;543|557|580|0|14||70.0	16|21|36|14|19||25.0	26|43|71|22|39||85.0												TGTGCCAGCAGCCACAGGGTGGCCGGGGAGCTGTTTTTT	32								CASSHRVAGELFF		:::::::::0:-3:14:14:-4:-3:19:22:-6:39:::	TLDC_1_	RNA
6516	CLONES_TRBTLDC_1__baseline_TCR-JV_cDNA_13_CAAGACTA_merged_170000.txt	10463	1	3.61507e-05	TGTGCCAGCAGCCAGCTTAGTACTCATGAGCAGTTCTTC	EEEEEEAEEEAE<EAEEEEEEAEEEEEEAEEEEE6EEEE	TRBV3-1*00(728)		TRBJ2-1*00(210)		543|557|580|0|14||70.0		28|42|70|25|39||70.0												TGTGCCAGCAGCCAGCTTAGTACTCATGAGCAGTTCTTC	21								CASSQLSTHEQFF		:::::::::0:-3:14:::::25:-8:39:::	TLDC_1_	RNA
6517	CLONES_TRBTLDC_1__baseline_TCR-JV_cDNA_13_CAAGACTA_merged_170000.txt	10464	1	3.61507e-05	TGTGCCAGCAGCCAGGGGACAGTCTATGGCTACACCTTC	EEEEEEEEEEEEEEEEEEEEEEAEEEEEEEEEEEEEEEE	TRBV7-2*00(975)	TRBD1*00(35)	TRBJ1-2*00(120)		580|592|617|0|12||60.0	12|19|36|15|22||35.0	24|40|68|23|39||80.0												TGTGCCAGCAGCCAGGGGACAGTCTATGGCTACACCTTC	32								CASSQGTVYGYTF		:::::::::0:-5:12:15:0:-5:22:23:-4:39:::	TLDC_1_	RNA
6518	CLONES_TRBTLDC_1__baseline_TCR-JV_cDNA_13_CAAGACTA_merged_170000.txt	10465	1	3.61507e-05	TGTGCCAGCAGCCAGGGACAAGGCTACGAGCAGTACTTC	EEEEEEEEEEEEEEEEEEEEEEEEEEEEEEEEEEEEEEE	TRBV7-3*00(140),TRBV7-4*00(124)	TRBD1*00(30)	TRBJ2-7*00(220)		540|552|577|0|12||60.0;545|557|582|0|12||60.0	12|18|36|14|20||30.0	23|39|67|23|39||80.0												TGTGCCAGCAGCCAGGGACAAGGCTACGAGCAGTACTTC	36								CASSQGQGYEQYF		:::::::::0:-5:12:14:0:-6:20:23:-3:39:::	TLDC_1_	RNA
6519	CLONES_TRBTLDC_1__baseline_TCR-JV_cDNA_13_CAAGACTA_merged_170000.txt	10466	1	3.61507e-05	TGTGCCAGCAGCCAGGGAATAGGTTACGAGCAGTACTTC	EEEEEEEEEEEEEEEEEEEEEEEEEEEEEEEEEEEEEEE	TRBV7-6*00(375),TRBV7-7*00(343)	TRBD1*00(25)	TRBJ2-7*00(125)		576|588|613|0|12||60.0;585|597|622|0|12||60.0	16|21|36|12|17||25.0	24|39|67|24|39||75.0												TGTGCCAGCAGCCAGGGAATAGGTTACGAGCAGTACTTC	36								CASSQGIGYEQYF		:::::::::0:-5:12:12:-4:-3:17:24:-4:39:::	TLDC_1_	RNA
6520	CLONES_TRBTLDC_1__baseline_TCR-JV_cDNA_13_CAAGACTA_merged_170000.txt	10467	1	3.61507e-05	TGTGCCAGCAGCCAGAAGTTAGGGTCTGAAGCTTTCTTT	EEEEEEEEEEEEEEEEEEEEEEEEEEEEEEEEEEEEEEE	TRBV7-8*00(125)		TRBJ1-1*00(210)		567|579|604|0|12||60.0		26|40|68|25|39||70.0												TGTGCCAGCAGCCAGAAGTTAGGGTCTGAAGCTTTCTTT	36								CASSQKLGSEAFF		:::::::::0:-5:12:::::25:-6:39:::	TLDC_1_	RNA
6521	CLONES_TRBTLDC_1__baseline_TCR-JV_cDNA_13_CAAGACTA_merged_170000.txt	10468	1	3.61507e-05	TGTGCCAGCAGCCAATGGTTGCGGCAGCCCCAGCATTTT	AEEEEEEEEEEAEEEEEEEEEAAEEEEEEAEEEEEEEEE	TRBV3-1*00(630)		TRBJ1-5*00(215)		543|558|580|0|15||75.0		27|42|70|24|39||75.0												TGTGCCAGCAGCCAATGGTTGCGGCAGCCCCAGCATTTT	32								CASSQWLRQPQHF		:::::::::0:-2:15:::::24:-7:39:::	TLDC_1_	RNA
6522	CLONES_TRBTLDC_1__baseline_TCR-JV_cDNA_13_CAAGACTA_merged_170000.txt	10469	1	3.61507e-05	TGTGCCAGCAGCCAACAGGGGAACACTGAAGCTTTCTTT	EEEEEEEEEEEEEEEEEEEEEEEEEEEEAEEEEEEEEEE	TRBV14*00(220)	TRBD1*00(25)	TRBJ1-1*00(235)		516|531|553|0|15||75.0	16|21|36|15|20||25.0	21|40|68|20|39||95.0												TGTGCCAGCAGCCAACAGGGGAACACTGAAGCTTTCTTT	32								CASSQQGNTEAFF		:::::::::0:-2:15:15:-4:-3:20:20:-1:39:::	TLDC_1_	RNA
6523	CLONES_TRBTLDC_1__baseline_TCR-JV_cDNA_13_CAAGACTA_merged_170000.txt	10470	1	3.61507e-05	TGTGCCAGCAGCCAAGTTCCAGGCTACGAGCAGTACTTC	EAEEEEEAEEEEEEEEEEEEEEEAEEEEEEEEEEEEEEE	TRBV14*00(620)		TRBJ2-7*00(220)		516|532|553|0|16||80.0		23|39|67|23|39||80.0												TGTGCCAGCAGCCAAGTTCCAGGCTACGAGCAGTACTTC	32								CASSQVPGYEQYF		:::::::::0:-1:16:::::23:-3:39:::	TLDC_1_	RNA
6524	CLONES_TRBTLDC_1__baseline_TCR-JV_cDNA_13_CAAGACTA_merged_170000.txt	10471	1	3.61507e-05	TGTGCCAGCAGCCAAGTCTTAACCTACGAGCAGTACTTC	EEEEEEEEEAEEEEEEEEEEEEEEEEEEEEEEEEEEEEE	TRBV16*00(145)		TRBJ2-7*00(225)		537|552|574|0|15||75.0		22|39|67|22|39||85.0												TGTGCCAGCAGCCAAGTCTTAACCTACGAGCAGTACTTC	32								CASSQVLTYEQYF		:::::::::0:-2:15:::::22:-2:39:::	TLDC_1_	RNA
6525	CLONES_TRBTLDC_1__baseline_TCR-JV_cDNA_13_CAAGACTA_merged_170000.txt	10472	1	3.61507e-05	TGTGCCAGCAGCCAAGTATTCTGGGATGGCTACACCTTC	EEEEEEEEEEEEEEEEEEEEEEEAEEEEEEEEEEEEEEA	TRBV3-1*00(894)		TRBJ1-2*00(210)		543|559|580|0|16||80.0		26|40|68|25|39||70.0												TGTGCCAGCAGCCAAGTATTCTGGGATGGCTACACCTTC	32								CASSQVFWDGYTF		:::::::::0:-1:16:::::25:-6:39:::	TLDC_1_	RNA
6526	CLONES_TRBTLDC_1__baseline_TCR-JV_cDNA_13_CAAGACTA_merged_170000.txt	10473	1	3.61507e-05	TGTGCCAGCAGCCAAGCCGGGGACAACGAGCAGTACTTC	EEEEEEEEEEEEEEEEEEEEEEEEEEEEEEEEEEEEEEE	TRBV3-1*00(874)	TRBD1*00(30)	TRBJ2-7*00(194)		543|559|580|0|16||80.0	12|18|36|19|25||30.0	25|39|67|25|39||70.0												TGTGCCAGCAGCCAAGCCGGGGACAACGAGCAGTACTTC	36								CASSQAGDNEQYF		:::::::::0:-1:16:19:0:-6:25:25:-5:39:::	TLDC_1_	RNA
6527	CLONES_TRBTLDC_1__baseline_TCR-JV_cDNA_13_CAAGACTA_merged_170000.txt	10474	1	3.61507e-05	TGTGCCAGCAGCCAAGGGCCTCAAAACATTCAGTACTTC	EAEEEEEEEEEEEEEEEEEEEEEEEEEEEEEAEEEEEEE	TRBV3-1*00(234),TRBV3-2*00(229)		TRBJ2-4*00(225)		543|559|580|0|16||80.0;543|559|580|0|16||80.0		25|42|70|22|39||85.0												TGTGCCAGCAGCCAAGGGCCTCAAAACATTCAGTACTTC	32								CASSQGPQNIQYF		:::::::::0:-1:16:::::22:-5:39:::	TLDC_1_	RNA
6528	CLONES_TRBTLDC_1__baseline_TCR-JV_cDNA_13_CAAGACTA_merged_170000.txt	10475	1	3.61507e-05	TGTGCCAGCAGCCAAGGGGCTCGAAACACCATATATTTT	EEEEEEEEEEEEEEEEEEEEAEEEEEEEEEEAEAEEEEE	TRBV3-1*00(1320)		TRBJ1-3*00(140)		543|559|580|0|16||80.0		25|42|70|22|39||85.0												TGTGCCAGCAGCCAAGGGGCTCGAAACACCATATATTTT	32								CASSQGARNTIYF		:::::::::0:-1:16:::::22:-5:39:::	TLDC_1_	RNA
6529	CLONES_TRBTLDC_1__baseline_TCR-JV_cDNA_13_CAAGACTA_merged_170000.txt	10476	1	3.61507e-05	TGTGCCAGCAGCCAAGGGGACAGGGGTGGCTACACCTTC	EEEEEAEEEEEEEEEEEEEEEEEEEEEEEEEEEEEEEEE	TRBV16*00(395)	TRBD1*00(50)	TRBJ1-2*00(205)		537|552|574|0|15||75.0	12|22|36|16|26||50.0	27|40|68|26|39||65.0												TGTGCCAGCAGCCAAGGGGACAGGGGTGGCTACACCTTC	32								CASSQGDRGGYTF		:::::::::0:-2:15:16:0:-2:26:26:-7:39:::	TLDC_1_	RNA
6530	CLONES_TRBTLDC_1__baseline_TCR-JV_cDNA_13_CAAGACTA_merged_170000.txt	10477	1	3.61507e-05	TGTGCCAGCAGCCAAGGGACAGACAATGAGCAGTTCTTC	EEEEEEEEEEEEEEEEEEEEEEEEEEEEEEEEEAEEEEE	TRBV11-3*00(455),TRBV11-1*00(439),TRBV11-2*00(423)	TRBD1*00(35)	TRBJ2-1*00(225)		521|533|558|0|12||60.0;531|543|568|0|12||60.0;522|534|559|0|12||60.0	12|19|36|15|22||35.0	25|42|70|22|39||85.0												TGTGCCAGCAGCCAAGGGACAGACAATGAGCAGTTCTTC	32								CASSQGTDNEQFF		:::::::::0:-5:12:15:0:-5:22:22:-5:39:::	TLDC_1_	RNA
6531	CLONES_TRBTLDC_1__baseline_TCR-JV_cDNA_13_CAAGACTA_merged_170000.txt	10478	1	3.61507e-05	TGTGCCAGCAGCCAAGGGAGGACCTACGAGCAGTACTTC	EEEEEEEEEEEEEEEEEEEEEEEEEEEEEEEEEEEEEEE	TRBV4-2*00(580),TRBV4-3*00(564)	TRBD2*00(25)	TRBJ2-7*00(225)		537|553|574|0|16||80.0;537|553|574|0|16|SC539T|64.0	26|31|48|16|21||25.0	22|39|67|22|39||85.0												TGTGCCAGCAGCCAAGGGAGGACCTACGAGCAGTACTTC	36								CASSQGRTYEQYF		:::::::::0:-1:16:16:-10:-1:21:22:-2:39:::	TLDC_1_	RNA
6532	CLONES_TRBTLDC_1__baseline_TCR-JV_cDNA_13_CAAGACTA_merged_170000.txt	10479	1	3.61507e-05	TGTGCCAGCAGCCAAGATTACGCCAATACGCAGTATTTT	EEEEEEEEEEEEEEEEEEEEEEEEEEEEEEEEEEEEEEE	TRBV3-1*00(225),TRBV3-2*00(225)		TRBJ2-3*00(210)		543|561|580|0|18||90.0;543|561|580|0|18||90.0		27|41|69|25|39||70.0												TGTGCCAGCAGCCAAGATTACGCCAATACGCAGTATTTT	36								CASSQDYANTQYF		:::::::::0:1:18:::::25:-7:39:::	TLDC_1_	RNA
6533	CLONES_TRBTLDC_1__baseline_TCR-JV_cDNA_13_CAAGACTA_merged_170000.txt	10480	1	3.61507e-05	TGTGCCAGCAGCCAAGACCACCCCTACGAGCAGTACTTC	EEEEEEEEEEEAEEEEEEEEEEEEEEEEEEEA6EEEAEA	TRBV14*00(1055)		TRBJ2-7*00(155)		516|533|553|0|17||85.0		22|39|67|22|39||85.0												TGTGCCAGCAGCCAAGACCACCCCTACGAGCAGTACTTC	21								CASSQDHPYEQYF		:::::::::0:0:17:::::22:-2:39:::	TLDC_1_	RNA
6534	CLONES_TRBTLDC_1__baseline_TCR-JV_cDNA_13_CAAGACTA_merged_170000.txt	10481	1	3.61507e-05	TGTGCCAGCAGCCAAGACAGGGATTCACCCCTCCACTTT	EEEEEEEEEEEEEEEEEEEEEEEEEEEEEEEEEEEEEEE	TRBV4-2*00(190),TRBV4-3*00(174)	TRBD1*00(25)	TRBJ1-6*00(225)		537|554|574|0|17||85.0;537|554|574|0|17|SC539T|69.0	16|21|36|17|22||25.0	28|45|73|22|39||85.0												TGTGCCAGCAGCCAAGACAGGGATTCACCCCTCCACTTT	36								CASSQDRDSPLHF		:::::::::0:0:17:17:-4:-3:22:22:-8:39:::	TLDC_1_	RNA
6535	CLONES_TRBTLDC_1__baseline_TCR-JV_cDNA_13_CAAGACTA_merged_170000.txt	10482	1	3.61507e-05	TGTGCCAGCAGCCAAGAGAGCACTGTTGAGCAGTTCTTC	EEEEEEEEEEEEEEEEEEEEEEEEEEEEEEEEEEEAEEE	TRBV14*00(130)		TRBJ2-1*00(205)		516|533|553|0|17||85.0		29|42|70|26|39||65.0												TGTGCCAGCAGCCAAGAGAGCACTGTTGAGCAGTTCTTC	32								CASSQESTVEQFF		:::::::::0:0:17:::::26:-9:39:::	TLDC_1_	RNA
6536	CLONES_TRBTLDC_1__baseline_TCR-JV_cDNA_13_CAAGACTA_merged_170000.txt	10483	1	3.61507e-05	TGTGCCAGCAGCCAAGAAGACTTCCGCAGGCAGTACTTC	EEAEEEAEEEEEEEEEEEEEEAEEEEEEEEEEEEEE6EE	TRBV3-1*00(1310)		TRBJ2-7*00(140)		543|560|580|0|17||85.0		29|39|67|29|39||50.0												TGTGCCAGCAGCCAAGAAGACTTCCGCAGGCAGTACTTC	21								CASSQEDFRRQYF		:::::::::0:0:17:::::29:-9:39:::	TLDC_1_	RNA
6537	CLONES_TRBTLDC_1__baseline_TCR-JV_cDNA_13_CAAGACTA_merged_170000.txt	10484	1	3.61507e-05	TGTGCCAGCAGCCAAGAAAACAGGGAGGGCTACACCTTC	EEEEEEEEEEEEEEEEEEEEEEEEEEEEEEEEEEEEEEE	TRBV14*00(300)	TRBD1*00(30)	TRBJ1-2*00(200)		516|533|553|0|17||85.0	15|21|36|19|25||30.0	28|40|68|27|39||60.0												TGTGCCAGCAGCCAAGAAAACAGGGAGGGCTACACCTTC	36								CASSQENREGYTF		:::::::::0:0:17:19:-3:-3:25:27:-8:39:::	TLDC_1_	RNA
6538	CLONES_TRBTLDC_1__baseline_TCR-JV_cDNA_13_CAAGACTA_merged_170000.txt	10485	1	3.61507e-05	TGTGCCAGCAGCCAAATCTCGGGGTATGGCTACACCTTC	AEA<EE7EAEEEEEEEEEEEEEEEEEEEEEEEEEEEEAE	TRBV3-2*00(204),TRBV3-1*00(188)		TRBJ1-2*00(215)		543|558|580|0|15||75.0;543|558|580|0|15||75.0		25|40|68|24|39||75.0												TGTGCCAGCAGCCAAATCTCGGGGTATGGCTACACCTTC	22								CASSQISGYGYTF		:::::::::0:-2:15:::::24:-5:39:::	TLDC_1_	RNA
6539	CLONES_TRBTLDC_1__baseline_TCR-JV_cDNA_13_CAAGACTA_merged_170000.txt	10486	1	3.61507e-05	TGTGCCAGCAGCCAAACGGGGGCACATGAGCAGTTCTTC	EEEEEEEEEEEEEEEEEEEEEEEEEEEEEEEEEEEEEEE	TRBV7-3*00(575)	TRBD1*00(30)	TRBJ2-1*00(210)		540|552|577|0|12||60.0	18|24|36|17|23||30.0	28|42|70|25|39||70.0												TGTGCCAGCAGCCAAACGGGGGCACATGAGCAGTTCTTC	36								CASSQTGAHEQFF		:::::::::0:-5:12:17:-6:0:23:25:-8:39:::	TLDC_1_	RNA
6540	CLONES_TRBTLDC_1__baseline_TCR-JV_cDNA_13_CAAGACTA_merged_170000.txt	10487	1	3.61507e-05	TGTGCCAGCAGCCAAACAGAGAACACTGAAGCTTTCTTT	EEEEEEEEEEEEEEEEEEEEEEEEEEEEEEEEEEEEEEE	TRBV5-5*00(155),TRBV5-8*00(155),TRBV4-2*00(154),TRBV7-2*00(139),TRBV7-9*00(139)		TRBJ1-1*00(235)		549|561|585|0|12||60.0;551|563|587|0|12||60.0;537|552|574|0|15||75.0;580|592|617|0|12||60.0;556|568|593|0|12||60.0		21|40|68|20|39||95.0												TGTGCCAGCAGCCAAACAGAGAACACTGAAGCTTTCTTT	36								CASSQTENTEAFF		:::::::::0:-4:12:::::20:-1:39:::	TLDC_1_	RNA
6541	CLONES_TRBTLDC_1__baseline_TCR-JV_cDNA_13_CAAGACTA_merged_170000.txt	10488	1	3.61507e-05	TGTGCCAGCAGCGTTACTTTCACAGATACGCAGTATTTT	EEEEEEEEEEEEEEEEEEEEEEEEEEEEEEEEEEEEEEE	TRBV9*00(520)		TRBJ2-3*00(235)		559|573|595|0|14||70.0		22|41|69|20|39||95.0												TGTGCCAGCAGCGTTACTTTCACAGATACGCAGTATTTT	36								CASSVTFTDTQYF		:::::::::0:-2:14:::::20:-2:39:::	TLDC_1_	RNA
6542	CLONES_TRBTLDC_1__baseline_TCR-JV_cDNA_13_CAAGACTA_merged_170000.txt	10489	1	3.61507e-05	TGTGCCAGCAGCGTTAGGGACACAGATACGCAGTATTTT	EEEEEEEAEEEEEEEEEEEEEEEEEEEEEEEEEEEEEEE	TRBV9*00(685)		TRBJ2-3*00(235)		559|573|595|0|14||70.0		22|41|69|20|39||95.0												TGTGCCAGCAGCGTTAGGGACACAGATACGCAGTATTTT	32								CASSVRDTDTQYF		:::::::::0:-2:14:::::20:-2:39:::	TLDC_1_	RNA
6543	CLONES_TRBTLDC_1__baseline_TCR-JV_cDNA_13_CAAGACTA_merged_170000.txt	10490	1	3.61507e-05	TGTGCCAGCAGCGTCCGGGATCTACGAGGCTACACCTTC	EEEEEEEEEEEEEEA6EEEEEEEEEEEEEEEEEEEEEEE	TRBV7-8*00(245),TRBV7-2*00(229)	TRBD1*00(30),TRBD2*00(30)	TRBJ1-2*00(200)		567|579|604|0|12||60.0;580|592|617|0|12||60.0	10|16|36|14|20||30.0;14|20|48|14|20||30.0	28|40|68|27|39||60.0												TGTGCCAGCAGCGTCCGGGATCTACGAGGCTACACCTTC	21								CASSVRDLRGYTF		:::::::::0:-5:12:14:2:-8:20:27:-8:39:::	TLDC_1_	RNA
6544	CLONES_TRBTLDC_1__baseline_TCR-JV_cDNA_13_CAAGACTA_merged_170000.txt	10491	1	3.61507e-05	TGTGCCAGCAGCGTGGGGGCCAAAAACATTCAGTACTTC	EEEEEEEEEEEEEEAEEEEEEEEEEEAEEEEA<E<EEE<	TRBV9*00(602)		TRBJ2-4*00(245)		559|573|595|0|14||70.0		21|42|70|18|39||105.0												TGTGCCAGCAGCGTGGGGGCCAAAAACATTCAGTACTTC	27								CASSVGAKNIQYF		:::::::::0:-2:14:::::18:-1:39:::	TLDC_1_	RNA
6545	CLONES_TRBTLDC_1__baseline_TCR-JV_cDNA_13_CAAGACTA_merged_170000.txt	10492	1	3.61507e-05	TGTGCCAGCAGCGTAGCTGGCACAGATACGCAGTATTTT	EEEEEEEEEEEEEEEEEEEEEEEEEEEEEEEEEEEEEEE	TRBV9*00(220)		TRBJ2-3*00(244)		559|577|595|0|18||90.0		17|41|69|15|39|SA20G|104.0												TGTGCCAGCAGCGTAGCTGGCACAGATACGCAGTATTTT	36								CASSVAGTDTQYF		:::::::::0:2:18:::::15:3:39:::	TLDC_1_	RNA
6546	CLONES_TRBTLDC_1__baseline_TCR-JV_cDNA_13_CAAGACTA_merged_170000.txt	10493	1	3.61507e-05	TGTGCCAGCAGCGTAGGAGGAGATTCACCCCTCCACTTT	EEEEEEEEEEEEEEEEEEEEEEEEEEEEEEEEEEEEEAE	TRBV9*00(455)		TRBJ1-6*00(209)		559|575|595|0|16||80.0		28|45|73|22|39||85.0												TGTGCCAGCAGCGTAGGAGGAGATTCACCCCTCCACTTT	32								CASSVGGDSPLHF		:::::::::0:0:16:::::22:-8:39:::	TLDC_1_	RNA
6547	CLONES_TRBTLDC_1__baseline_TCR-JV_cDNA_13_CAAGACTA_merged_170000.txt	10494	1	3.61507e-05	TGTGCCAGCAGCGTAGAGAGCTCCTACGAGCAGTACTTC	EEEE<EEEAEE<EEEEEAEEEAEEEEEEEEEEEEEEEEE	TRBV9*00(250)		TRBJ2-7*00(250)		559|575|595|0|16||80.0		12|39|67|11|39|I17A|114.0												TGTGCCAGCAGCGTAGAGAGCTCCTACGAGCAGTACTTC	27								CASSVESSYEQYF		:::::::::0:0:16:::::11:8:39:::	TLDC_1_	RNA
6548	CLONES_TRBTLDC_1__baseline_TCR-JV_cDNA_13_CAAGACTA_merged_170000.txt	10495	1	3.61507e-05	TGTGCCAGCAGCGTAACTAGTACTCGCGAGCAGTACTTC	EEEEEEEEEEEEEEAEEEEEEEEEEEEEAEEEEEAEEEE	TRBV7-6*00(445),TRBV7-7*00(413)	TRBD2*00(25)	TRBJ2-7*00(205)		576|588|613|0|12||60.0;585|597|622|0|12||60.0	8|13|48|16|21||25.0	26|39|67|26|39||65.0												TGTGCCAGCAGCGTAACTAGTACTCGCGAGCAGTACTTC	32								CASSVTSTREQYF		:::::::::0:-5:12:16:8:-19:21:26:-6:39:::	TLDC_1_	RNA
6549	CLONES_TRBTLDC_1__baseline_TCR-JV_cDNA_13_CAAGACTA_merged_170000.txt	10496	1	3.61507e-05	TGTGCCAGCAGCGTAACGCCCCAATCACCCCTCCACTTT	EAEEEEAEEEEEEEEEEEEEEEEEEEAEEEEEEEAAEEE	TRBV9*00(395)	TRBD1*00(30)	TRBJ1-6*00(215)		559|574|595|0|15||75.0	23|29|36|16|22||30.0	30|45|73|24|39||75.0												TGTGCCAGCAGCGTAACGCCCCAATCACCCCTCCACTTT	32								CASSVTPQSPLHF		:::::::::0:-1:15:16:-11:5:22:24:-10:39:::	TLDC_1_	RNA
6550	CLONES_TRBTLDC_1__baseline_TCR-JV_cDNA_13_CAAGACTA_merged_170000.txt	10497	1	3.61507e-05	TGTGCCAGCAGCGCCCATCCCACCGGGGAGCTGTTTTTT	EEEEE77EEEE7EEEE7E7EEEEEEEEEEE6EEEEEEEE	TRBV9*00(90),TRBV14*00(85),TRBV21-1*00(85),TRBV3-1*00(85),TRBV3-2*00(85)		TRBJ2-2*00(235)		559|572|595|0|13||65.0;516|528|553|0|12||60.0;544|556|581|0|12||60.0;543|555|580|0|12||60.0;543|555|580|0|12||60.0		24|43|71|20|39||95.0												TGTGCCAGCAGCGCCCATCCCACCGGGGAGCTGTTTTTT	21								CASSAHPTGELFF		:::::::::0:-3:13:::::20:-4:39:::	TLDC_1_	RNA
6551	CLONES_TRBTLDC_1__baseline_TCR-JV_cDNA_13_CAAGACTA_merged_170000.txt	10498	1	3.61507e-05	TGTGCCAGCAGCGCATGGTCGGTAAACGAGCAGTACTTC	EEEEEEEEEEEEEEEEEEEEEEEEEEEEEEEEEEEEEEE	TRBV7-2*00(295),TRBV7-8*00(263)		TRBJ2-7*00(210)		580|592|617|0|12||60.0;567|579|604|0|12||60.0		25|39|67|25|39||70.0												TGTGCCAGCAGCGCATGGTCGGTAAACGAGCAGTACTTC	36								CASSAWSVNEQYF		:::::::::0:-5:12:::::25:-5:39:::	TLDC_1_	RNA
6552	CLONES_TRBTLDC_1__baseline_TCR-JV_cDNA_13_CAAGACTA_merged_170000.txt	10499	1	3.61507e-05	TGTGCCAGCAGCGGCGAAATTTCCTACGAGCAGTACTTC	EEEEAEEEEEEEEEEEEEEEEEEAEEEEEEEEEEEEEEE	TRBV2*00(450)		TRBJ2-7*00(230)		518|529|555|0|11||55.0		21|39|67|21|39||90.0												TGTGCCAGCAGCGGCGAAATTTCCTACGAGCAGTACTTC	32								CASSGEISYEQYF		:::::::::0:-6:11:::::21:-1:39:::	TLDC_1_	RNA
6553	CLONES_TRBTLDC_1__baseline_TCR-JV_cDNA_13_CAAGACTA_merged_170000.txt	10500	1	3.61507e-05	TGTGCCAGCAGCGGGACAGCCAGAACGGGCTACACCTTC	EEAEEEEEEEEEEAEEEEEEEEEAEEEEEEEEEEEEEEE	TRBV7-9*00(1100)	TRBD1*00(35)	TRBJ1-2*00(200)		556|568|593|0|12||60.0	12|19|36|12|19||35.0	28|40|68|27|39||60.0												TGTGCCAGCAGCGGGACAGCCAGAACGGGCTACACCTTC	32								CASSGTARTGYTF		:::::::::0:-5:12:12:0:-5:19:27:-8:39:::	TLDC_1_	RNA
6554	CLONES_TRBTLDC_1__baseline_TCR-JV_cDNA_13_CAAGACTA_merged_170000.txt	10501	1	3.61507e-05	TGTGCCAGCAGCGGGACAGGGTCCTATGGCTACACCTTC	EEEEEEEEEEEEEEEEEEEEEEEEEEEEEAEEEEEEEEE	TRBV9*00(515)	TRBD1*00(40)	TRBJ1-2*00(190)		559|572|595|0|13||65.0	13|21|36|13|21||40.0	24|40|68|23|39||80.0												TGTGCCAGCAGCGGGACAGGGTCCTATGGCTACACCTTC	32								CASSGTGSYGYTF		:::::::::0:-3:13:13:-1:-3:21:23:-4:39:::	TLDC_1_	RNA
6555	CLONES_TRBTLDC_1__baseline_TCR-JV_cDNA_13_CAAGACTA_merged_170000.txt	10502	1	3.61507e-05	TGTGCCAGCAGCGGATACAGGGAAGATGAGCAGTTCTTC	EEEEEEEEEEEEAEEEEEEEEEEEEEEEEEEEEAEEEEE	TRBV7-6*00(359),TRBV7-7*00(327)	TRBD1*00(30)	TRBJ2-1*00(210)		576|588|613|0|12||60.0;585|597|622|0|12||60.0	15|21|36|16|22||30.0	28|42|70|25|39||70.0												TGTGCCAGCAGCGGATACAGGGAAGATGAGCAGTTCTTC	32								CASSGYREDEQFF		:::::::::0:-5:12:16:-3:-3:22:25:-8:39:::	TLDC_1_	RNA
6556	CLONES_TRBTLDC_1__baseline_TCR-JV_cDNA_13_CAAGACTA_merged_170000.txt	10503	1	3.61507e-05	TGTGCCAGCAGCGGAAAGAACACCGGGGAGCTGTTTTTT	EEEEEEEEEEEEEEEEEEEEEEEEEEEEEEEEEEEEEEE	TRBV5-4*00(290),TRBV5-8*00(274)		TRBJ2-2*00(250)		549|561|585|0|12||60.0;551|563|587|0|12||60.0		21|43|71|17|39||110.0												TGTGCCAGCAGCGGAAAGAACACCGGGGAGCTGTTTTTT	36								CASSGKNTGELFF		:::::::::0:-4:12:::::17:-1:39:::	TLDC_1_	RNA
6557	CLONES_TRBTLDC_1__baseline_TCR-JV_cDNA_13_CAAGACTA_merged_170000.txt	10504	1	3.61507e-05	TGTGCCAGCAGCGATTCAGGGACGTACGAGCAGTACTTC	EEEEEEEEEAEEEEEEEEEEEEEEEEEEAEEEEEEEEEE	TRBV28*00(200)	TRBD1*00(25),TRBD2*00(25)	TRBJ2-7*00(215)		564|575|601|0|11||55.0	12|17|36|18|23||25.0;16|21|48|18|23||25.0	24|39|67|24|39||75.0												TGTGCCAGCAGCGATTCAGGGACGTACGAGCAGTACTTC	32								CASSDSGTYEQYF		:::::::::0:-6:11:18:0:-7:23:24:-4:39:::	TLDC_1_	RNA
6558	CLONES_TRBTLDC_1__baseline_TCR-JV_cDNA_13_CAAGACTA_merged_170000.txt	10505	1	3.61507e-05	TGTGCCAGCAGCGACCGGGGACGTAATGAGCAGTTCTTC	EEAEEEEEEEEEEEEEEEEEEEEEEEEEEEEEEEEEEEE	TRBV9*00(145)	TRBD1*00(25),TRBD2*00(25)	TRBJ2-1*00(215)		559|572|595|0|13||65.0	10|15|36|14|19||25.0;14|19|48|14|19||25.0	27|42|70|24|39||75.0												TGTGCCAGCAGCGACCGGGGACGTAATGAGCAGTTCTTC	32								CASSDRGRNEQFF		:::::::::0:-3:13:14:2:-9:19:24:-7:39:::	TLDC_1_	RNA
6559	CLONES_TRBTLDC_1__baseline_TCR-JV_cDNA_13_CAAGACTA_merged_170000.txt	10506	1	3.61507e-05	TGTGCCAGCAGCGAGTACAGCCACACTGAAGCTTTCTTT	EEEEEEEEEEEEAEEEEEEEEEEEEEEEEEEEEEEEAEA	TRBV12-4*00(954)		TRBJ1-1*00(120)		530|541|567|0|11||55.0		23|40|68|22|39||85.0												TGTGCCAGCAGCGAGTACAGCCACACTGAAGCTTTCTTT	32								CASSEYSHTEAFF		:::::::::0:-6:11:::::22:-3:39:::	TLDC_1_	RNA
6560	CLONES_TRBTLDC_1__baseline_TCR-JV_cDNA_13_CAAGACTA_merged_170000.txt	10507	1	3.61507e-05	TGTGCCAGCAGCGAGCAGGGAGAAGATACGCAGTATTTT	EEEEEEEEEEEAEEEEEEEEEEEEEEEEEEEEEEEEEEE	TRBV9*00(375)	TRBD1*00(25),TRBD2*00(25)	TRBJ2-3*00(220)		559|572|595|0|13||65.0	16|21|36|15|20||25.0;25|30|48|17|22||25.0	25|41|69|23|39||80.0												TGTGCCAGCAGCGAGCAGGGAGAAGATACGCAGTATTTT	32								CASSEQGEDTQYF		:::::::::0:-3:13:15:-4:-3:20:23:-5:39:::	TLDC_1_	RNA
6561	CLONES_TRBTLDC_1__baseline_TCR-JV_cDNA_13_CAAGACTA_merged_170000.txt	10508	1	3.61507e-05	TGTGCCAGCAGCGAGGACGCGGATTATGGCTACACCTTC	EEEEEEEAEAEEEEEEAEEEEEEEEEEEEEEEEEEEEEE	TRBV7-3*00(441)		TRBJ1-2*00(215)		540|552|577|0|12||60.0		25|40|68|24|39||75.0												TGTGCCAGCAGCGAGGACGCGGATTATGGCTACACCTTC	32								CASSEDADYGYTF		:::::::::0:-5:12:::::24:-5:39:::	TLDC_1_	RNA
6562	CLONES_TRBTLDC_1__baseline_TCR-JV_cDNA_13_CAAGACTA_merged_170000.txt	10509	1	3.61507e-05	TGTGCCAGCAGCGAGAGGGGTCCCGGGGAGCTGTTTTTT	EEEEEEEEEEEEEEEEEEEEEEEEEEEEEEEEEEEEEEE	TRBV7-9*00(640)	TRBD1*00(25),TRBD2*00(25)	TRBJ2-2*00(185)		556|568|593|0|12||60.0	17|22|36|15|20||25.0;27|32|48|14|19||25.0	26|43|71|22|39||85.0												TGTGCCAGCAGCGAGAGGGGTCCCGGGGAGCTGTTTTTT	36								CASSERGPGELFF		:::::::::0:-5:12:15:-5:-2:20:22:-6:39:::	TLDC_1_	RNA
6563	CLONES_TRBTLDC_1__baseline_TCR-JV_cDNA_13_CAAGACTA_merged_170000.txt	10510	1	3.61507e-05	TGTGCCAGCAGCGAGAGAGTGATCGAGACCCAGTACTTC	EEEEEEEEEEEEEEEE6EEAEEEEEEEEEEEEEEEEEEA	TRBV12-3*00(955),TRBV12-4*00(955)		TRBJ2-5*00(210)		530|541|567|0|11||55.0;530|541|567|0|11||55.0		25|40|68|24|39||75.0												TGTGCCAGCAGCGAGAGAGTGATCGAGACCCAGTACTTC	21								CASSERVIETQYF		:::::::::0:-6:11:::::24:-5:39:::	TLDC_1_	RNA
6564	CLONES_TRBTLDC_1__baseline_TCR-JV_cDNA_13_CAAGACTA_merged_170000.txt	10511	1	3.61507e-05	TGTGCCAGCAGCGAACAGGGCCGGGATACGCAGTATTTT	EEEEEEE<EEEEEEEEAEEEEAEEAEEEEEEEEEEEEEE	TRBV9*00(345)	TRBD1*00(30),TRBD2*00(30)	TRBJ2-3*00(215)		559|572|595|0|13||65.0	15|21|36|14|20||30.0;28|34|48|16|22||30.0	26|41|69|24|39||75.0												TGTGCCAGCAGCGAACAGGGCCGGGATACGCAGTATTTT	27								CASSEQGRDTQYF		:::::::::0:-3:13:14:-3:-3:20:24:-6:39:::	TLDC_1_	RNA
6565	CLONES_TRBTLDC_1__baseline_TCR-JV_cDNA_13_CAAGACTA_merged_170000.txt	10512	1	3.61507e-05	TGTGCCAGCAGCGAAGTCGGTAATTCACCCCTCCACTTT	EEEEEEAEAAEEEEEEEEEEEEE<EEEEEEEEEEEEEEE	TRBV3-1*00(87),TRBV3-2*00(86)		TRBJ1-6*00(235)		543|559|580|0|16|SC555G|64.0;543|559|580|0|16|SC555G|64.0		26|45|73|20|39||95.0												TGTGCCAGCAGCGAAGTCGGTAATTCACCCCTCCACTTT	27								CASSEVGNSPLHF		:::::::::0:-1:16:::::20:-6:39:::	TLDC_1_	RNA
6566	CLONES_TRBTLDC_1__baseline_TCR-JV_cDNA_13_CAAGACTA_merged_170000.txt	10513	1	3.61507e-05	TGTGCCAGCAGCATTTGGGAGGGAACTACGCAGTATTTT	EEEEEEEEEEEEEEEEEEEEEEEEEEEEEEEEEEEEEEE	TRBV27*00(123)	TRBD2*00(35)	TRBJ2-3*00(205)		556|567|593|0|11||55.0	25|32|48|16|23||35.0	28|41|69|26|39||65.0												TGTGCCAGCAGCATTTGGGAGGGAACTACGCAGTATTTT	36								CASSIWEGTTQYF		:::::::::0:-6:11:16:-9:0:23:26:-8:39:::	TLDC_1_	RNA
6567	CLONES_TRBTLDC_1__baseline_TCR-JV_cDNA_13_CAAGACTA_merged_170000.txt	10514	1	3.61507e-05	TGTGCCAGCAGCATCCCACACCACAATGAGCAGTTCTTC	EEEEEEEEAEEEEAEEEE<EEEEEEAAEAEEEEEEEEEE	TRBV21-1*00(1119)		TRBJ2-1*00(225)		544|557|581|0|13||65.0		25|42|70|22|39||85.0												TGTGCCAGCAGCATCCCACACCACAATGAGCAGTTCTTC	27								CASSIPHHNEQFF		:::::::::0:-4:13:::::22:-5:39:::	TLDC_1_	RNA
6568	CLONES_TRBTLDC_1__baseline_TCR-JV_cDNA_13_CAAGACTA_merged_170000.txt	10515	1	3.61507e-05	TGTGCCAGCAGCACTCAGTCCGATCAGCCCCAGCATTTT	EEEEEEEEE6EEEEEEEEEEEEEEEEEEEEEEEEEEEEE	TRBV7-2*00(280),TRBV7-8*00(248)	TRBD2*00(25)	TRBJ1-5*00(225)		580|592|617|0|12||60.0;567|579|604|0|12||60.0	10|15|48|16|21||25.0	25|42|70|22|39||85.0												TGTGCCAGCAGCACTCAGTCCGATCAGCCCCAGCATTTT	21								CASSTQSDQPQHF		:::::::::0:-5:12:16:6:-17:21:22:-5:39:::	TLDC_1_	RNA
6569	CLONES_TRBTLDC_1__baseline_TCR-JV_cDNA_13_CAAGACTA_merged_170000.txt	10516	1	3.61507e-05	TGTGCCAGCAGCACCGGGACTAGCCACGGGGAACACTTC	EEEEEEEEEEEEEEEEEEEEEEEEEEEEEEEEEEEEEEE	TRBV9*00(570)	TRBD2*00(55)	TRBJ2-1*00(110)		559|571|595|0|12||60.0	14|25|48|13|24||55.0	38|42|70|35|39||20.0												TGTGCCAGCAGCACCGGGACTAGCCACGGGGAACACTTC	36								CASSTGTSHGEHF		:::::::::0:-4:12:13:2:-7:24:35:-18:39:::	TLDC_1_	RNA
6570	CLONES_TRBTLDC_1__baseline_TCR-JV_cDNA_13_CAAGACTA_merged_170000.txt	10517	1	3.61507e-05	TGTGCCAGCAGCACGGGACAGACTTAGCCCCAGCATTTT	EEEEEEEEEEEEEEEEEEEEEEEEEEEEEEEEEEEEEEE	TRBV3-1*00(320),TRBV3-2*00(304)	TRBD1*00(40)	TRBJ1-5*00(210)		543|555|580|0|12||60.0;543|555|580|0|12||60.0	11|19|36|13|21||40.0	28|42|70|25|39||70.0												TGTGCCAGCAGCACGGGACAGACTTAGCCCCAGCATTTT	36								CASSTGQT*PQHF		:::::::::0:-5:12:13:1:-5:21:25:-8:39:::	TLDC_1_	RNA
6571	CLONES_TRBTLDC_1__baseline_TCR-JV_cDNA_13_CAAGACTA_merged_170000.txt	10518	1	3.61507e-05	TGTGCCAGCAGCACGGACATGGATCAGCCCCAGCATTTT	EEEEEEEEEEEEEEEEEEEEEEEEEEEEEEEEEEEEEEE	TRBV7-8*00(210),TRBV7-2*00(193)	TRBD1*00(25)	TRBJ1-5*00(225)		567|579|604|0|12||60.0;580|592|617|0|12||60.0	13|18|36|14|19||25.0	25|42|70|22|39||85.0												TGTGCCAGCAGCACGGACATGGATCAGCCCCAGCATTTT	36								CASSTDMDQPQHF		:::::::::0:-5:12:14:-1:-6:19:22:-5:39:::	TLDC_1_	RNA
6572	CLONES_TRBTLDC_1__baseline_TCR-JV_cDNA_13_CAAGACTA_merged_170000.txt	10519	1	3.61507e-05	TGTGCCAGCAGCACGATACCGAACACTGAAGCTTTCTTT	EEEEEEEEEEEEEEEEEEEEEEEEEEEEEEEEEEEEEEE	TRBV6-1*00(520)		TRBJ1-1*00(235)		516|527|553|0|11||55.0		21|40|68|20|39||95.0												TGTGCCAGCAGCACGATACCGAACACTGAAGCTTTCTTT	36								CASSTIPNTEAFF		:::::::::0:-6:11:::::20:-1:39:::	TLDC_1_	RNA
6573	CLONES_TRBTLDC_1__baseline_TCR-JV_cDNA_13_CAAGACTA_merged_170000.txt	10520	1	3.61507e-05	TGTGCCAGCAGCAGATCAGGGGTGTACGAGCAGTACTTC	EEEEEEEEEEEEEEEEEEEEEEEEEEEEEEEEEEEEEEE	TRBV28*00(480)	TRBD1*00(30)	TRBJ2-7*00(215)		564|575|601|0|11||55.0	16|22|36|16|22||30.0	24|39|67|24|39||75.0												TGTGCCAGCAGCAGATCAGGGGTGTACGAGCAGTACTTC	36								CASSRSGVYEQYF		:::::::::0:-6:11:16:-4:-2:22:24:-4:39:::	TLDC_1_	RNA
6574	CLONES_TRBTLDC_1__baseline_TCR-JV_cDNA_13_CAAGACTA_merged_170000.txt	10521	1	3.61507e-05	TGTGCCAGCAGCAACGGGCGGGGAAACACCATATATTTT	EEEEEEEEEEEEEEEEEEEEEEEEEEEEEEEEEEEEEEE	TRBV12-3*00(125),TRBV12-4*00(125)	TRBD1*00(25)	TRBJ1-3*00(230)		530|541|567|0|11||55.0;530|541|567|0|11||55.0	20|25|36|15|20||25.0	24|42|70|21|39||90.0												TGTGCCAGCAGCAACGGGCGGGGAAACACCATATATTTT	36								CASSNGRGNTIYF		:::::::::0:-6:11:15:-8:1:20:21:-4:39:::	TLDC_1_	RNA
6575	CLONES_TRBTLDC_1__baseline_TCR-JV_cDNA_13_CAAGACTA_merged_170000.txt	10522	1	3.61507e-05	TGTGCCAGCAGCAAGGGAGAGAACACTGAAGCTTTCTTT	EEEEEEEEEEEEEEEEEEEEEEEEEEEEEEEEEEEEEEE	TRBV6-2*00(600),TRBV6-3*00(600)	TRBD2*00(25)	TRBJ1-1*00(235)		516|527|553|0|11||55.0;516|527|553|0|11||55.0	25|30|48|14|19||25.0	21|40|68|20|39||95.0												TGTGCCAGCAGCAAGGGAGAGAACACTGAAGCTTTCTTT	36								CASSKGENTEAFF		:::::::::0:-6:11:14:-9:-2:19:20:-1:39:::	TLDC_1_	RNA
6576	CLONES_TRBTLDC_1__baseline_TCR-JV_cDNA_13_CAAGACTA_merged_170000.txt	10523	1	3.61507e-05	TGTGCCAGCAGCAAGGATTTCGGAAACACCATATATTTT	EEEEEEEEEEEEEEEEEEEEEEEEEEEEEEEEEEEEEEE	TRBV21-1*00(231)		TRBJ1-3*00(230)		544|558|581|0|14||70.0		24|42|70|21|39||90.0												TGTGCCAGCAGCAAGGATTTCGGAAACACCATATATTTT	36								CASSKDFGNTIYF		:::::::::0:-3:14:::::21:-4:39:::	TLDC_1_	RNA
6577	CLONES_TRBTLDC_1__baseline_TCR-JV_cDNA_13_CAAGACTA_merged_170000.txt	10524	1	3.61507e-05	TGTGCCAGCAGCAAGACTAGCGGGGGGGAGCAGTTCTTC	EEEEEEEEEEEEEEEEEEEEEEEEEEEEAEEEEEEEEEE	TRBV12-3*00(510),TRBV12-4*00(510)	TRBD2*00(50)	TRBJ2-1*00(200)		530|541|567|0|11||55.0;530|541|567|0|11||55.0	18|28|48|14|24||50.0	30|42|70|27|39||60.0												TGTGCCAGCAGCAAGACTAGCGGGGGGGAGCAGTTCTTC	32								CASSKTSGGEQFF		:::::::::0:-6:11:14:-2:-4:24:27:-10:39:::	TLDC_1_	RNA
6578	CLONES_TRBTLDC_1__baseline_TCR-JV_cDNA_13_CAAGACTA_merged_170000.txt	10525	1	3.61507e-05	TGTGCCAGCAGCAAGACTAGGGCCAATGAGCAGTTCTTC	EEAEEEEEEEEEEEEEEEEEEEEEEEEEEEEEEEEEEEE	TRBV3-1*00(849)	TRBD2*00(30)	TRBJ2-1*00(160)		543|555|580|0|12||60.0	18|24|48|14|20||30.0	26|42|70|23|39||80.0												TGTGCCAGCAGCAAGACTAGGGCCAATGAGCAGTTCTTC	32								CASSKTRANEQFF		:::::::::0:-5:12:14:-2:-8:20:23:-6:39:::	TLDC_1_	RNA
6579	CLONES_TRBTLDC_1__baseline_TCR-JV_cDNA_13_CAAGACTA_merged_170000.txt	10526	1	3.61507e-05	TGTGCCAGCAGGTTCAGGGCGAACACTGAAGCTTTCTTT	EEEEEEEEEEEEEEEEEEEEEEEEEEEEEEEEEEEAAAA	TRBV7-2*00(1040)	TRBD1*00(25),TRBD2*00(25)	TRBJ1-1*00(100)		580|591|617|0|11||55.0	16|21|36|14|19||25.0;28|33|48|15|20||25.0	21|40|68|20|39||95.0												TGTGCCAGCAGGTTCAGGGCGAACACTGAAGCTTTCTTT	32								CASRFRANTEAFF		:::::::::0:-6:11:14:-4:-3:19:20:-1:39:::	TLDC_1_	RNA
6580	CLONES_TRBTLDC_1__baseline_TCR-JV_cDNA_13_CAAGACTA_merged_170000.txt	10527	1	3.61507e-05	TGTGCCAGCAGGTCTCACAGGGGGAATGAGCAGTTCTTC	EEEEEEEEEEEE7EEAAEEEEEEEEEEEAEAEE<EEEEE	TRBV7-8*00(595)	TRBD1*00(40)	TRBJ2-1*00(215)		567|578|604|0|11||55.0	15|23|36|16|24||40.0	27|42|70|24|39||75.0												TGTGCCAGCAGGTCTCACAGGGGGAATGAGCAGTTCTTC	22								CASRSHRGNEQFF		:::::::::0:-6:11:16:-3:-1:24:24:-7:39:::	TLDC_1_	RNA
6581	CLONES_TRBTLDC_1__baseline_TCR-JV_cDNA_13_CAAGACTA_merged_170000.txt	10528	1	3.61507e-05	TGTGCCAGCAGGCGCAGGGGGCCCTACGAGCAGTACTTC	EEEEEEEEEEEEEEEEEEEEEEEEEEEEEEEEEEEEEEE	TRBV6-5*00(295)	TRBD1*00(40)	TRBJ2-7*00(225)		519|530|556|0|11||55.0	16|24|36|14|22||40.0	22|39|67|22|39||85.0												TGTGCCAGCAGGCGCAGGGGGCCCTACGAGCAGTACTTC	36								CASRRRGPYEQYF		:::::::::0:-6:11:14:-4:0:22:22:-2:39:::	TLDC_1_	RNA
6582	CLONES_TRBTLDC_1__baseline_TCR-JV_cDNA_13_CAAGACTA_merged_170000.txt	10529	1	3.61507e-05	TGTGCCAGCAGGCGGGACAGTAACTATGGCTACACCTTC	EEEEEEEEEEEEEEEEEEEEEEEEEEEEEEEEEEEEEEE	TRBV6-1*00(145),TRBV6-4*00(145),TRBV6-5*00(145),TRBV6-6*00(145),TRBV6-8*00(129)	TRBD1*00(40)	TRBJ1-2*00(235)		516|527|553|0|11||55.0;518|529|555|0|11||55.0;519|530|556|0|11||55.0;516|527|553|0|11||55.0;512|523|549|0|11||55.0	11|19|36|12|20||40.0	21|40|68|20|39||95.0												TGTGCCAGCAGGCGGGACAGTAACTATGGCTACACCTTC	36								CASRRDSNYGYTF		:::::::::0:-6:11:12:1:-5:20:20:-1:39:::	TLDC_1_	RNA
6583	CLONES_TRBTLDC_1__baseline_TCR-JV_cDNA_13_CAAGACTA_merged_170000.txt	10530	1	3.61507e-05	TGTGCCAGCAGGCGGGACAGCGACTATGGCTACACCTTC	EEEEEEEEEEEEEEEAEEEEEEEEEEEEEEEEEEEEEEE	TRBV5-8*00(790)	TRBD1*00(40)	TRBJ1-2*00(185)		551|562|587|0|11||55.0	11|19|36|12|20||40.0	23|40|68|22|39||85.0												TGTGCCAGCAGGCGGGACAGCGACTATGGCTACACCTTC	32								CASRRDSDYGYTF		:::::::::0:-5:11:12:1:-5:20:22:-3:39:::	TLDC_1_	RNA
6584	CLONES_TRBTLDC_1__baseline_TCR-JV_cDNA_13_CAAGACTA_merged_170000.txt	10531	1	3.61507e-05	TGTGCCAGCAGGCGGACGTCTAACTATGGCTACACCTTC	EEEEEEEAEEEEAEEEEEEEEEEEEEEEEEEEEEEEEEE	TRBV28*00(480)		TRBJ1-2*00(240)		564|575|601|0|11||55.0		20|40|68|19|39||100.0												TGTGCCAGCAGGCGGACGTCTAACTATGGCTACACCTTC	32								CASRRTSNYGYTF		:::::::::0:-6:11:::::19:0:39:::	TLDC_1_	RNA
6585	CLONES_TRBTLDC_1__baseline_TCR-JV_cDNA_13_CAAGACTA_merged_170000.txt	10532	1	3.61507e-05	TGTGCCAGCAGGCGAGGGGGCCAAGAGACCCAGTACTTC	EEEEEEEEEEEEEEEEEEEEEEEEEAEAEEEEEEEEEEE	TRBV27*00(345)	TRBD1*00(30)	TRBJ2-5*00(235)		556|567|593|0|11||55.0	17|23|36|14|20||30.0	21|40|68|20|39||95.0												TGTGCCAGCAGGCGAGGGGGCCAAGAGACCCAGTACTTC	32								CASRRGGQETQYF		:::::::::0:-6:11:14:-5:-1:20:20:-1:39:::	TLDC_1_	RNA
6586	CLONES_TRBTLDC_1__baseline_TCR-JV_cDNA_13_CAAGACTA_merged_170000.txt	10533	1	3.61507e-05	TGTGCCAGCAGGCAACAGGGGAAGAATGAGCAGTTCTTC	EEEEEEEEEEEEEEEEEEEEEEEEEEEEEEEEEEEEEEE	TRBV7-9*00(340)	TRBD1*00(35)	TRBJ2-1*00(215)		556|567|593|0|11||55.0	15|22|36|14|21||35.0	27|42|70|24|39||75.0												TGTGCCAGCAGGCAACAGGGGAAGAATGAGCAGTTCTTC	36								CASRQQGKNEQFF		:::::::::0:-6:11:14:-3:-2:21:24:-7:39:::	TLDC_1_	RNA
6587	CLONES_TRBTLDC_1__baseline_TCR-JV_cDNA_13_CAAGACTA_merged_170000.txt	10534	1	3.61507e-05	TGTGCCAGCAGGCAAGACAAGACCTACGAGCAGTACTTC	EEEEEEEEEEEEEEEEEEEEE6EEAEEEAEEAEEEEEEE	TRBV12-3*00(155),TRBV12-4*00(155)		TRBJ2-7*00(225)		530|541|567|0|11||55.0;530|541|567|0|11||55.0		22|39|67|22|39||85.0												TGTGCCAGCAGGCAAGACAAGACCTACGAGCAGTACTTC	21								CASRQDKTYEQYF		:::::::::0:-6:11:::::22:-2:39:::	TLDC_1_	RNA
6588	CLONES_TRBTLDC_1__baseline_TCR-JV_cDNA_13_CAAGACTA_merged_170000.txt	10535	1	3.61507e-05	TGTGCCAGCAGGGGACAGGGTGCGTATGGCTACACCTTC	EEEEEEEEEEEEEEEEEEEEEEEEEEEEEAEEEEEEEEE	TRBV27*00(155)	TRBD1*00(49)	TRBJ1-2*00(215)		556|567|593|0|11||55.0	12|25|36|11|24|SG21T|49.0	25|40|68|24|39||75.0												TGTGCCAGCAGGGGACAGGGTGCGTATGGCTACACCTTC	32								CASRGQGAYGYTF		:::::::::0:-6:11:11:0:1:24:24:-5:39:::	TLDC_1_	RNA
6589	CLONES_TRBTLDC_1__baseline_TCR-JV_cDNA_13_CAAGACTA_merged_170000.txt	10536	1	3.61507e-05	TGTGCCAGCAGGGATTTCATGAACACTGAAGCTTTCTTT	EEEEEEEEEEEEEEEEEEEEEEEEEEEEEEEEEEAEEAA	TRBV5-6*00(1180)		TRBJ1-1*00(135)		550|561|586|0|11||55.0		16|40|68|15|39||120.0												TGTGCCAGCAGGGATTTCATGAACACTGAAGCTTTCTTT	32								CASRDFMNTEAFF		:::::::::0:-5:11:::::15:4:39:::	TLDC_1_	RNA
6590	CLONES_TRBTLDC_1__baseline_TCR-JV_cDNA_13_CAAGACTA_merged_170000.txt	10537	1	3.61507e-05	TGTGCCAGCAGGGACGGACAGGGGTATGGCTACACCTTC	EEEEEEEEEEEEEEEEEEEEEEEEEEEEEEEEEEEEEEE	TRBV27*00(360)	TRBD1*00(45)	TRBJ1-2*00(215)		556|567|593|0|11||55.0	13|22|36|15|24||45.0	25|40|68|24|39||75.0												TGTGCCAGCAGGGACGGACAGGGGTATGGCTACACCTTC	36								CASRDGQGYGYTF		:::::::::0:-6:11:15:-1:-2:24:24:-5:39:::	TLDC_1_	RNA
6591	CLONES_TRBTLDC_1__baseline_TCR-JV_cDNA_13_CAAGACTA_merged_170000.txt	10538	1	3.61507e-05	TGTGCCAGCAGGGACAGGGAGGACACTGAAGCTTTCTTT	EEEEEEEEEEEEEEEEEEEEEEEEEEEEEEEEEEEEE<E	TRBV2*00(115)	TRBD1*00(40)	TRBJ1-1*00(225)		518|529|555|0|11||55.0	13|21|36|11|19||40.0	23|40|68|22|39||85.0												TGTGCCAGCAGGGACAGGGAGGACACTGAAGCTTTCTTT	27								CASRDREDTEAFF		:::::::::0:-6:11:11:-1:-3:19:22:-3:39:::	TLDC_1_	RNA
6592	CLONES_TRBTLDC_1__baseline_TCR-JV_cDNA_13_CAAGACTA_merged_170000.txt	10539	1	3.61507e-05	TGTGCCAGCAGGGAGGGACTATCCTACGAGCAGTACTTC	EEEEEEEEEEEEEEEEEEEEEEEEEEEEEEEEEEEEEEE	TRBV12-3*00(510),TRBV12-4*00(510)	TRBD2*00(35)	TRBJ2-7*00(230)		530|541|567|0|11||55.0;530|541|567|0|11||55.0	16|23|48|14|21||35.0	21|39|67|21|39||90.0												TGTGCCAGCAGGGAGGGACTATCCTACGAGCAGTACTTC	36								CASREGLSYEQYF		:::::::::0:-6:11:14:0:-9:21:21:-1:39:::	TLDC_1_	RNA
6593	CLONES_TRBTLDC_1__baseline_TCR-JV_cDNA_13_CAAGACTA_merged_170000.txt	10540	1	3.61507e-05	TGTGCCAGCAGGGAACTCAGGGGCTACGGCTACACCTTC	EEEEEEEEEEEEEEEEEEAAEEEEEEEEAEEEEEAEEAE	TRBV2*00(143)	TRBD1*00(30)	TRBJ1-2*00(114)		518|533|555|0|15|ST529G|59.0	16|22|36|17|23||30.0	24|40|68|23|39|ST27C|64.0												TGTGCCAGCAGGGAACTCAGGGGCTACGGCTACACCTTC	32								CASRELRGYGYTF		:::::::::0:-2:15:17:-4:-2:23:23:-4:39:::	TLDC_1_	RNA
6594	CLONES_TRBTLDC_1__baseline_TCR-JV_cDNA_13_CAAGACTA_merged_170000.txt	10541	1	3.61507e-05	TGTGCCAGCAGGGAAACTAGGTACAAGACCCAGTACTTC	EEEEEEEEEEEEEEEEEEEEEEEEEEEEEEEEEEEEEEE	TRBV7-6*00(380),TRBV7-7*00(348)	TRBD2*00(25)	TRBJ2-5*00(210)		576|587|613|0|11||55.0;585|596|622|0|11||55.0	19|24|48|15|20||25.0	26|40|68|25|39||70.0												TGTGCCAGCAGGGAAACTAGGTACAAGACCCAGTACTTC	36								CASRETRYKTQYF		:::::::::0:-6:11:15:-3:-8:20:25:-6:39:::	TLDC_1_	RNA
6595	CLONES_TRBTLDC_1__baseline_TCR-JV_cDNA_13_CAAGACTA_merged_170000.txt	10542	1	3.61507e-05	TGTGCCAGCAGGACGGGACCGGGTAATGAGCAGTTCTTC	EEEEEEEEEEEEEEEEEEEEEAEEEEEEEEEEEEEEEEE	TRBV12-3*00(560),TRBV12-4*00(560)	TRBD1*00(34),TRBD2*00(30)	TRBJ2-1*00(215)		530|541|567|0|11||55.0;530|541|567|0|11||55.0	11|21|36|13|23|SA17C|34.0;15|21|48|13|19||30.0	27|42|70|24|39||75.0												TGTGCCAGCAGGACGGGACCGGGTAATGAGCAGTTCTTC	32								CASRTGPGNEQFF		:::::::::0:-6:11:13:1:-3:23:24:-7:39:::	TLDC_1_	RNA
6596	CLONES_TRBTLDC_1__baseline_TCR-JV_cDNA_13_CAAGACTA_merged_170000.txt	10543	1	3.61507e-05	TGTGCCAGCAGGACAGAGGTGGGCACTGAAGCTTTCTTT	AEEEEEEEEAEEEEEEEEEEEEEEEEEEEEEEEAEEEEE	TRBV5-8*00(425),TRBV5-4*00(393)	TRBD1*00(25)	TRBJ1-1*00(220)		551|562|587|0|11||55.0;549|560|585|0|11||55.0	14|19|36|11|16||25.0	24|40|68|23|39||80.0												TGTGCCAGCAGGACAGAGGTGGGCACTGAAGCTTTCTTT	32								CASRTEVGTEAFF		:::::::::0:-5:11:11:-2:-5:16:23:-4:39:::	TLDC_1_	RNA
6597	CLONES_TRBTLDC_1__baseline_TCR-JV_cDNA_13_CAAGACTA_merged_170000.txt	10544	1	3.61507e-05	TGTGCCAGCAGGAGCAGGGCTGACTATGGCTACACCTTC	EEEEEAEEEEEEEEEEEEEEEEEEEEEEEEEEEEEAEEE	TRBV12-3*00(265),TRBV12-4*00(265)		TRBJ1-2*00(229)		530|541|567|0|11||55.0;530|541|567|0|11||55.0		19|40|68|18|39|SA22G|89.0												TGTGCCAGCAGGAGCAGGGCTGACTATGGCTACACCTTC	32								CASRSRADYGYTF		:::::::::0:-6:11:::::18:1:39:::	TLDC_1_	RNA
6598	CLONES_TRBTLDC_1__baseline_TCR-JV_cDNA_13_CAAGACTA_merged_170000.txt	10545	1	3.61507e-05	TGTGCCAGCAGGAAGACTGGCACAGATACGCAGTATTTT	EEEEEEEEEEEEEEEEEEEEEEEEEEEEEAEEEEEEEEE	TRBV3-1*00(315),TRBV3-2*00(299)		TRBJ2-3*00(240)		543|554|580|0|11||55.0;543|554|580|0|11||55.0		21|41|69|19|39||100.0												TGTGCCAGCAGGAAGACTGGCACAGATACGCAGTATTTT	32								CASRKTGTDTQYF		:::::::::0:-6:11:::::19:-1:39:::	TLDC_1_	RNA
6599	CLONES_TRBTLDC_1__baseline_TCR-JV_cDNA_13_CAAGACTA_merged_170000.txt	10546	1	3.61507e-05	TGTGCCAGCAGATTACAGGGTCCCCCTGAAGCTTTCTTT	EEEEEEEEEEEEEEEEEEEEEEEEEEEEAEEEAEEEEEE	TRBV2*00(255)	TRBD1*00(30)	TRBJ1-1*00(210)		518|529|555|0|11||55.0	15|21|36|14|20||30.0	26|40|68|25|39||70.0												TGTGCCAGCAGATTACAGGGTCCCCCTGAAGCTTTCTTT	32								CASRLQGPPEAFF		:::::::::0:-6:11:14:-3:-3:20:25:-6:39:::	TLDC_1_	RNA
6600	CLONES_TRBTLDC_1__baseline_TCR-JV_cDNA_13_CAAGACTA_merged_170000.txt	10547	1	3.61507e-05	TGTGCCAGCAGATTAGAGTGGAATTCACCCCTCCACTTT	EEEEEEEAEEEEEEEEEEEEEEAEEEEEEEEEEEEEEEE	TRBV7-9*00(514)		TRBJ1-6*00(230)		556|572|593|0|16|SC567A|64.0		27|45|73|21|39||90.0												TGTGCCAGCAGATTAGAGTGGAATTCACCCCTCCACTTT	32								CASRLEWNSPLHF		:::::::::0:-1:16:::::21:-7:39:::	TLDC_1_	RNA
6601	CLONES_TRBTLDC_1__baseline_TCR-JV_cDNA_13_CAAGACTA_merged_170000.txt	10548	1	3.61507e-05	TGTGCCAGCAGACTACAGGGGTTATATGGCTACACCTTC	EEEEEEEEEEAEEEEEEAEEEEEEE6EEEEEEEEAEEEE	TRBV28*00(1037)	TRBD1*00(35)	TRBJ1-2*00(175)		564|575|601|0|11||55.0	15|22|36|14|21||35.0	25|40|68|24|39||75.0												TGTGCCAGCAGACTACAGGGGTTATATGGCTACACCTTC	21								CASRLQGLYGYTF		:::::::::0:-6:11:14:-3:-2:21:24:-5:39:::	TLDC_1_	RNA
6602	CLONES_TRBTLDC_1__baseline_TCR-JV_cDNA_13_CAAGACTA_merged_170000.txt	10549	1	3.61507e-05	TGTGCCAGCAGACTAACCGCGGGGTCTGAAGCTTTCTTT	EEEEEAEEAEEEEEEEEEEEEAE<AEEE<EEEEEEEEEE	TRBV27*00(455)	TRBD2*00(25)	TRBJ1-1*00(178)		556|567|593|0|11||55.0	23|28|48|18|23||25.0	26|40|68|25|39||70.0												TGTGCCAGCAGACTAACCGCGGGGTCTGAAGCTTTCTTT	27								CASRLTAGSEAFF		:::::::::0:-6:11:18:-7:-4:23:25:-6:39:::	TLDC_1_	RNA
6603	CLONES_TRBTLDC_1__baseline_TCR-JV_cDNA_13_CAAGACTA_merged_170000.txt	10550	1	3.61507e-05	TGTGCCAGCAGACCTACAGGGGCCTACGAGCAGTACTTC	EEEEEEEEEEEEEEEEEEEEEEEEEEEEEEEEEEEEEEE	TRBV25-1*00(320)	TRBD1*00(35)	TRBJ2-7*00(225)		551|562|588|0|11||55.0	15|22|36|15|22||35.0	22|39|67|22|39||85.0												TGTGCCAGCAGACCTACAGGGGCCTACGAGCAGTACTTC	36								CASRPTGAYEQYF		:::::::::0:-6:11:15:-3:-2:22:22:-2:39:::	TLDC_1_	RNA
6604	CLONES_TRBTLDC_1__baseline_TCR-JV_cDNA_13_CAAGACTA_merged_170000.txt	10551	1	3.61507e-05	TGTGCCAGCAGACCATATTCCCCAAATGAGCAGTTCTTC	EEEEEEEEEEEEEEEEEEEEEEEEEEEEEEEEEEEEEEE	TRBV7-9*00(455)		TRBJ2-1*00(215)		556|567|593|0|11||55.0		27|42|70|24|39||75.0												TGTGCCAGCAGACCATATTCCCCAAATGAGCAGTTCTTC	36								CASRPYSPNEQFF		:::::::::0:-6:11:::::24:-7:39:::	TLDC_1_	RNA
6605	CLONES_TRBTLDC_1__baseline_TCR-JV_cDNA_13_CAAGACTA_merged_170000.txt	10552	1	3.61507e-05	TGTGCCAGCAGACCAGACAGGGTCTACGAGCAGTACTTC	EEEEEEEEEEEEEEEEEEEEEEEEEEEEEEEEEEEEEEE	TRBV7-2*00(390)	TRBD1*00(35)	TRBJ2-7*00(220)		580|591|617|0|11||55.0	14|21|36|15|22||35.0	23|39|67|23|39||80.0												TGTGCCAGCAGACCAGACAGGGTCTACGAGCAGTACTTC	36								CASRPDRVYEQYF		:::::::::0:-6:11:15:-2:-3:22:23:-3:39:::	TLDC_1_	RNA
6606	CLONES_TRBTLDC_1__baseline_TCR-JV_cDNA_13_CAAGACTA_merged_170000.txt	10553	1	3.61507e-05	TGTGCCAGCAGACCAGACAGGGTAGAGACCCAGTACTTC	EEEEEEEEEEEEEEEEEEEEEEEEEEEEEEEEEEEEEEE	TRBV12-3*00(91),TRBV12-4*00(91)	TRBD1*00(35)	TRBJ2-5*00(220)		530|541|567|0|11||55.0;530|541|567|0|11||55.0	14|21|36|15|22||35.0	24|40|68|23|39||80.0												TGTGCCAGCAGACCAGACAGGGTAGAGACCCAGTACTTC	36								CASRPDRVETQYF		:::::::::0:-6:11:15:-2:-3:22:23:-4:39:::	TLDC_1_	RNA
6607	CLONES_TRBTLDC_1__baseline_TCR-JV_cDNA_13_CAAGACTA_merged_170000.txt	10554	1	3.61507e-05	TGTGCCAGCAGACGAACAGGGGGTGAAAAACTGTTTTTT	EEEEEEEEEEEEEEEEEEEEEEEEEEEEEEEEEEEEEEE	TRBV6-2*00(520),TRBV6-3*00(520)	TRBD1*00(40)	TRBJ1-4*00(220)		516|527|553|0|11||55.0;516|527|553|0|11||55.0	15|23|36|15|23||40.0	27|43|71|23|39||80.0												TGTGCCAGCAGACGAACAGGGGGTGAAAAACTGTTTTTT	36								CASRRTGGEKLFF		:::::::::0:-6:11:15:-3:-1:23:23:-7:39:::	TLDC_1_	RNA
6608	CLONES_TRBTLDC_1__baseline_TCR-JV_cDNA_13_CAAGACTA_merged_170000.txt	10555	1	3.61507e-05	TGTGCCAGCAGACAGGGTTTTTCCTACGAGCAGTACTTC	EEEEEEEEEEEEEEEEEEEEEEEEEEEEEEEEEEEEEEE	TRBV6-2*00(250),TRBV6-3*00(250)	TRBD1*00(30)	TRBJ2-7*00(230)		516|527|553|0|11||55.0;516|527|553|0|11||55.0	15|21|36|11|17||30.0	21|39|67|21|39||90.0												TGTGCCAGCAGACAGGGTTTTTCCTACGAGCAGTACTTC	36								CASRQGFSYEQYF		:::::::::0:-6:11:11:-3:-3:17:21:-1:39:::	TLDC_1_	RNA
6609	CLONES_TRBTLDC_1__baseline_TCR-JV_cDNA_13_CAAGACTA_merged_170000.txt	10556	1	3.61507e-05	TGTGCCAGCAGAGCCGGGACAACCTACGAGCAGTACTTC	EEEEEEEEAEEEEAEEEEEEEEEEEEAEEEEEEEEEEEE	TRBV6-6*00(250),TRBV6-1*00(234)	TRBD1*00(40),TRBD2*00(35)	TRBJ2-7*00(225)		516|527|553|0|11||55.0;516|527|553|0|11||55.0	10|18|36|13|21||40.0;14|21|48|13|20||35.0	22|39|67|22|39||85.0												TGTGCCAGCAGAGCCGGGACAACCTACGAGCAGTACTTC	32								CASRAGTTYEQYF		:::::::::0:-6:11:13:2:-6:21:22:-2:39:::	TLDC_1_	RNA
6610	CLONES_TRBTLDC_1__baseline_TCR-JV_cDNA_13_CAAGACTA_merged_170000.txt	10557	1	3.61507e-05	TGTGCCAGCAGAGGACAGGGGAAAAACATTCAGTACTTC	EEAE<EEEEEEEEEEEEEEEEAEEEEEEEEEEE<EEEEE	TRBV6-2*00(880),TRBV6-3*00(880)	TRBD1*00(45)	TRBJ2-4*00(230)		516|527|553|0|11||55.0;516|527|553|0|11||55.0	13|22|36|12|21||45.0	24|42|70|21|39||90.0												TGTGCCAGCAGAGGACAGGGGAAAAACATTCAGTACTTC	27								CASRGQGKNIQYF		:::::::::0:-6:11:12:-1:-2:21:21:-4:39:::	TLDC_1_	RNA
6611	CLONES_TRBTLDC_1__baseline_TCR-JV_cDNA_13_CAAGACTA_merged_170000.txt	10558	1	3.61507e-05	TGTGCCAGCAGAGAATCCACAGGGATCGAGCAGTACTTC	EEEEEEEEEEEEEEEEEEEEEEEAEEAEEEEEEEEEEEA	TRBV2*00(434)	TRBD1*00(30)	TRBJ2-7*00(205)		518|533|555|0|15|ST529A|59.0	15|21|36|18|24||30.0	26|39|67|26|39||65.0												TGTGCCAGCAGAGAATCCACAGGGATCGAGCAGTACTTC	32								CASRESTGIEQYF		:::::::::0:-2:15:18:-3:-3:24:26:-6:39:::	TLDC_1_	RNA
6612	CLONES_TRBTLDC_1__baseline_TCR-JV_cDNA_13_CAAGACTA_merged_170000.txt	10559	1	3.61507e-05	TGTGCCAGCAGAATGACAGGGGGCACTGAAGCTTTCTTT	EEEEEEEEEEEEEEEAEEEEEEEEEEEEEEEEEEAEEEE	TRBV7-3*00(650)	TRBD1*00(45)	TRBJ1-1*00(220)		540|551|577|0|11||55.0	14|23|36|14|23||45.0	24|40|68|23|39||80.0												TGTGCCAGCAGAATGACAGGGGGCACTGAAGCTTTCTTT	32								CASRMTGGTEAFF		:::::::::0:-6:11:14:-2:-1:23:23:-4:39:::	TLDC_1_	RNA
6613	CLONES_TRBTLDC_1__baseline_TCR-JV_cDNA_13_CAAGACTA_merged_170000.txt	10560	1	3.61507e-05	TGTGCCAGCAGAACCGGCTTTTACAATGAGCAGTTCTTC	EEEEEEEEEEEAEAEEEEEEEEEEEEEAEEEEEEEEEEE	TRBV27*00(920)		TRBJ2-1*00(170)		556|567|593|0|11||55.0		24|42|70|21|39||90.0												TGTGCCAGCAGAACCGGCTTTTACAATGAGCAGTTCTTC	32								CASRTGFYNEQFF		:::::::::0:-6:11:::::21:-4:39:::	TLDC_1_	RNA
6614	CLONES_TRBTLDC_1__baseline_TCR-JV_cDNA_13_CAAGACTA_merged_170000.txt	10561	1	3.61507e-05	TGTGCCAGCAATCTGGACGGGGCCTACGAGCAGTACTTC	EEEEEEEEEEEEEEEEEEAEEEEEEEEEEEEEEEEEEEE	TRBV28*00(575)		TRBJ2-7*00(225)		564|574|601|0|10||50.0		22|39|67|22|39||85.0												TGTGCCAGCAATCTGGACGGGGCCTACGAGCAGTACTTC	32								CASNLDGAYEQYF		:::::::::0:-7:10:::::22:-2:39:::	TLDC_1_	RNA
6615	CLONES_TRBTLDC_1__baseline_TCR-JV_cDNA_13_CAAGACTA_merged_170000.txt	10562	1	3.61507e-05	TGTGCCAGCAATCGGGCTCCTGGGGAGCCCCAGCATTTT	EEEEEEEEEEEEAEEEEEEEEEEEEEEEE<EEEEEEEEE	TRBV12-3*00(120),TRBV12-4*00(120)		TRBJ1-5*00(210)		530|540|567|0|10||50.0;530|540|567|0|10||50.0		28|42|70|25|39||70.0												TGTGCCAGCAATCGGGCTCCTGGGGAGCCCCAGCATTTT	27								CASNRAPGEPQHF		:::::::::0:-7:10:::::25:-8:39:::	TLDC_1_	RNA
6616	CLONES_TRBTLDC_1__baseline_TCR-JV_cDNA_13_CAAGACTA_merged_170000.txt	10563	1	3.61507e-05	TGTGCCAGCAATATTATTCAGGGGGGTGAGCAGTTCTTC	EEEEEEEEEEEEEEEEEEEEEEEEEEEEEEEEEEEEEEE	TRBV12-3*00(435),TRBV12-4*00(435)	TRBD1*00(35)	TRBJ2-1*00(73)		530|540|567|0|10||50.0;530|540|567|0|10||50.0	16|23|36|18|25||35.0	29|42|70|26|39||65.0												TGTGCCAGCAATATTATTCAGGGGGGTGAGCAGTTCTTC	36								CASNIIQGGEQFF		:::::::::0:-7:10:18:-4:-1:25:26:-9:39:::	TLDC_1_	RNA
6617	CLONES_TRBTLDC_1__baseline_TCR-JV_cDNA_13_CAAGACTA_merged_170000.txt	10564	1	3.61507e-05	TGTGCCAGCAACTCAAGGGGGGGCACTGAAGCTTTCTTT	EEEEEEEEEEEEEEEEEEEEEEEEEEEEEEEEEEEEEEE	TRBV2*00(325)	TRBD1*00(30)	TRBJ1-1*00(220)		518|528|555|0|10||50.0	17|23|36|15|21||30.0	24|40|68|23|39||80.0												TGTGCCAGCAACTCAAGGGGGGGCACTGAAGCTTTCTTT	36								CASNSRGGTEAFF		:::::::::0:-7:10:15:-5:-1:21:23:-4:39:::	TLDC_1_	RNA
6618	CLONES_TRBTLDC_1__baseline_TCR-JV_cDNA_13_CAAGACTA_merged_170000.txt	10565	1	3.61507e-05	TGTGCCAGCAACAACCCACTTACAGGGAAAGCTTTCTTT	EEEEEEEEEEEEEEEEEEEEEEEEEEEEEEEEEEEEEEE	TRBV7-9*00(385)	TRBD1*00(30)	TRBJ1-1*00(195)		556|566|593|0|10||50.0	15|21|36|21|27||30.0	29|40|68|28|39||55.0												TGTGCCAGCAACAACCCACTTACAGGGAAAGCTTTCTTT	36								CASNNPLTGKAFF		:::::::::0:-7:10:21:-3:-3:27:28:-9:39:::	TLDC_1_	RNA
6619	CLONES_TRBTLDC_1__baseline_TCR-JV_cDNA_13_CAAGACTA_merged_170000.txt	10566	1	3.61507e-05	TGTGCCAGCAAGGGTGCGAACACCGGGGAGCTGTTTTTT	EEEEEEEEEEEEEEEEEEEEEEEEEEEEEEEEEEEEEEE	TRBV5-7*00(130),TRBV4-2*00(114),TRBV5-4*00(114),TRBV5-5*00(114)		TRBJ2-2*00(260)		551|561|587|0|10||50.0;537|547|574|0|10||50.0;549|559|585|0|10||50.0;549|559|585|0|10||50.0		19|43|71|15|39||120.0												TGTGCCAGCAAGGGTGCGAACACCGGGGAGCTGTTTTTT	36								CASKGANTGELFF		:::::::::0:-6:10:::::15:1:39:::	TLDC_1_	RNA
6620	CLONES_TRBTLDC_1__baseline_TCR-JV_cDNA_13_CAAGACTA_merged_170000.txt	10567	1	3.61507e-05	TGTGCCAGCAAGGGACTAGCGAGCAATGAGCAGTTCTTC	EEEEEEAEEEEEEEEEEEEEEAEEEEEEEEEEEEEEEEE	TRBV18*00(115)	TRBD2*00(50)	TRBJ2-1*00(220)		702|711|739|0|9||45.0	16|26|48|11|21||50.0	26|42|70|23|39||80.0												TGTGCCAGCAAGGGACTAGCGAGCAATGAGCAGTTCTTC	32								CASKGLASNEQFF		:::::::::0:-8:9:11:0:-6:21:23:-6:39:::	TLDC_1_	RNA
6621	CLONES_TRBTLDC_1__baseline_TCR-JV_cDNA_13_CAAGACTA_merged_170000.txt	10568	1	3.61507e-05	TGTGCCAGCAAGGAAGGGACCTACAATGAGCAGTTCTTC	EEEEEEEEEEEEEEEEEEEEEEEEEEEEEEEEEEEEEEE	TRBV27*00(610)		TRBJ2-1*00(190)		556|566|593|0|10||50.0		22|42|70|19|39||100.0												TGTGCCAGCAAGGAAGGGACCTACAATGAGCAGTTCTTC	36								CASKEGTYNEQFF		:::::::::0:-7:10:::::19:-2:39:::	TLDC_1_	RNA
6622	CLONES_TRBTLDC_1__baseline_TCR-JV_cDNA_13_CAAGACTA_merged_170000.txt	10569	1	3.61507e-05	TGTGCCAGCAAGGAAATAGCTGGGGGCATTCAGTACTTC	EEAEEEEEEEEEEEEEAEAEEEEEEEEEEEEEEEAAAAA	TRBV7-9*00(780)	TRBD1*00(25)	TRBJ2-4*00(65)		556|566|593|0|10||50.0	18|23|36|21|26||25.0	29|42|70|26|39||65.0												TGTGCCAGCAAGGAAATAGCTGGGGGCATTCAGTACTTC	32								CASKEIAGGIQYF		:::::::::0:-7:10:21:-6:-1:26:26:-9:39:::	TLDC_1_	RNA
6623	CLONES_TRBTLDC_1__baseline_TCR-JV_cDNA_13_CAAGACTA_merged_170000.txt	10570	1	3.61507e-05	TGTGCCAGCAAGAGGACAGGGCCAAATGAGCAGTTCTTC	EEEEEEEEEEEEEEEEEEEEEEEEEEEEEEEEEEEEEEE	TRBV2*00(480)	TRBD1*00(40)	TRBJ2-1*00(215)		518|528|555|0|10||50.0	13|21|36|13|21||40.0	27|42|70|24|39||75.0												TGTGCCAGCAAGAGGACAGGGCCAAATGAGCAGTTCTTC	36								CASKRTGPNEQFF		:::::::::0:-7:10:13:-1:-3:21:24:-7:39:::	TLDC_1_	RNA
6624	CLONES_TRBTLDC_1__baseline_TCR-JV_cDNA_13_CAAGACTA_merged_170000.txt	10571	1	3.61507e-05	TGTGCCAGCAAACTATCAGGGGACTACGAGCAGTACTTC	EEEEEEEEEEEEEEEEEEEEEEEEEEEEEEEEEAEEEEE	TRBV27*00(550)	TRBD1*00(30)	TRBJ2-7*00(220)		556|566|593|0|10||50.0	16|22|36|16|22||30.0	23|39|67|23|39||80.0												TGTGCCAGCAAACTATCAGGGGACTACGAGCAGTACTTC	32								CASKLSGDYEQYF		:::::::::0:-7:10:16:-4:-2:22:23:-3:39:::	TLDC_1_	RNA
6625	CLONES_TRBTLDC_1__baseline_TCR-JV_cDNA_13_CAAGACTA_merged_170000.txt	10572	1	3.61507e-05	TGTGCCAGCAAACCGGGTGCTGGAAACACCATATATTTT	EEEEEEEEEEEEEEEEEEEEEEEEEEEAEEEEEEEEEEE	TRBV3-1*00(95)	TRBD1*00(25),TRBD2*00(25)	TRBJ1-3*00(240)		543|553|580|0|10||50.0	10|15|36|12|17||25.0;14|19|48|12|17||25.0	22|42|70|19|39||100.0												TGTGCCAGCAAACCGGGTGCTGGAAACACCATATATTTT	32								CASKPGAGNTIYF		:::::::::0:-7:10:12:2:-9:17:19:-2:39:::	TLDC_1_	RNA
6626	CLONES_TRBTLDC_1__baseline_TCR-JV_cDNA_13_CAAGACTA_merged_170000.txt	10573	1	3.61507e-05	TGTGCCAGCAAAGGAGGGGGGGAGTACGAGCAGTACTTC	EEEEEEEEEEEEEEEEEEEEEEEEEEEEEEEEEEEEEEE	TRBV3-1*00(257),TRBV3-2*00(257)	TRBD1*00(30),TRBD2*00(30)	TRBJ2-7*00(215)		543|553|580|0|10||50.0;543|553|580|0|10||50.0	17|23|36|14|20||30.0;26|32|48|12|18||30.0	24|39|67|24|39||75.0												TGTGCCAGCAAAGGAGGGGGGGAGTACGAGCAGTACTTC	36								CASKGGGEYEQYF		:::::::::0:-7:10:14:-5:-1:20:24:-4:39:::	TLDC_1_	RNA
6627	CLONES_TRBTLDC_1__baseline_TCR-JV_cDNA_13_CAAGACTA_merged_170000.txt	10574	1	3.61507e-05	TGTGCCAGCAAAAGGGCGAGCACAGATACGCAGTATTTT	EEEEEEEEEEEEEEEEEEEEEEEEEEEEEEEEEEEEEEE	TRBV2*00(210)	TRBD1*00(25),TRBD2*00(25)	TRBJ2-3*00(245)		518|528|555|0|10||50.0	20|25|36|13|18||25.0;28|33|48|12|17||25.0	20|41|69|18|39||105.0												TGTGCCAGCAAAAGGGCGAGCACAGATACGCAGTATTTT	36								CASKRASTDTQYF		:::::::::0:-7:10:13:-8:1:18:18:0:39:::	TLDC_1_	RNA
6628	CLONES_TRBTLDC_1__baseline_TCR-JV_cDNA_13_CAAGACTA_merged_170000.txt	10575	1	3.61507e-05	TGTGCCAGACTCACCGGGCCTAACTATGGCTACACCTTC	EEEEEEEEEEEEEEEEEEEEEEEEEEEEEEEEEEEEEEE	TRBV2*00(238)	TRBD1*00(25),TRBD2*00(25)	TRBJ1-2*00(240)		518|526|555|0|8||40.0	10|15|36|13|18||25.0;14|19|48|13|18||25.0	20|40|68|19|39||100.0												TGTGCCAGACTCACCGGGCCTAACTATGGCTACACCTTC	36								CARLTGPNYGYTF		:::::::::0:-9:8:13:2:-9:18:19:0:39:::	TLDC_1_	RNA
6629	CLONES_TRBTLDC_1__baseline_TCR-JV_cDNA_13_CAAGACTA_merged_170000.txt	10576	1	3.61507e-05	TGTGCCAACGCTTTAGAGGGACCCTACGAGCAGTACTTC	EEEEEEEEEEEEEEEEEEEEEEEEEEEEEEEEEEEEEEE	TRBV2*00(540)	TRBD1*00(25),TRBD2*00(25)	TRBJ2-7*00(225)		518|525|555|0|7||35.0	12|17|36|17|22||25.0;16|21|48|17|22||25.0	22|39|67|22|39||85.0												TGTGCCAACGCTTTAGAGGGACCCTACGAGCAGTACTTC	36								CANALEGPYEQYF		:::::::::0:-10:7:17:0:-7:22:22:-2:39:::	TLDC_1_	RNA
6631	CLONES_TRBTLDC_1__baseline_TCR-JV_cDNA_13_CAAGACTA_merged_170000.txt	10741	1	3.61507e-05	TGTACCAGCAGTTTCTCAGGGTACAATGAGCAGTTCTTC	EEEEEEEEEEEEEEEEEEEEEEEEEEEEEEEEEEEEEEE	TRBV27*00(274)	TRBD1*00(25)	TRBJ2-1*00(230)		556|570|593|0|14|SG559A|54.0	16|21|36|16|21||25.0	24|42|70|21|39||90.0												TGTACCAGCAGTTTCTCAGGGTACAATGAGCAGTTCTTC	36								CTSSFSGYNEQFF		:::::::::0:-3:14:16:-4:-3:21:21:-4:39:::	TLDC_1_	RNA
6632	CLONES_TRBTLDC_1__baseline_TCR-JV_cDNA_13_CAAGACTA_merged_170000.txt	10760	1	3.61507e-05	TGCGCCAGTAGCATATATATCGCCTACGAGCAGTACTTC	<EEEAEEEEEEEEEAEEEEAEEEEEEEEEEEEEEEEEEE	TRBV10-2*00(900)		TRBJ2-7*00(225)		533|541|570|0|8||40.0		22|39|67|22|39||85.0												TGCGCCAGTAGCATATATATCGCCTACGAGCAGTACTTC	27								CASSIYIAYEQYF		:::::::::0:-9:8:::::22:-2:39:::	TLDC_1_	RNA
6633	CLONES_TRBTLDC_1__baseline_TCR-JV_cDNA_13_CAAGACTA_merged_170000.txt	10761	1	3.61507e-05	TGCGCCAGCCAGCCCGGAGGGACAGATACGCAGTATTTT	EEEAEAEEEEEEEEEEEEEEEEEEEEEEEEEEEEEEEE<	TRBV5-1*00(200)	TRBD2*00(30)	TRBJ2-3*00(230)		554|563|590|0|9||45.0	26|32|48|15|21||30.0	23|41|69|21|39||90.0												TGCGCCAGCCAGCCCGGAGGGACAGATACGCAGTATTTT	27								CASQPGGTDTQYF		:::::::::0:-7:9:15:-10:0:21:21:-3:39:::	TLDC_1_	RNA
6634	CLONES_TRBTLDC_1__baseline_TCR-JV_cDNA_13_CAAGACTA_merged_170000.txt	10762	1	3.61507e-05	TGCGCCAGCGGGTCCTCTAGCACAGATACGCAGTATTTT	EEEEEEEEEEEEEEEEEEEEEEEEEEEEEEEEEEEEEEE	TRBV5-1*00(400)		TRBJ2-3*00(255)		554|563|590|0|9||45.0		18|41|69|16|39||115.0												TGCGCCAGCGGGTCCTCTAGCACAGATACGCAGTATTTT	36								CASGSSSTDTQYF		:::::::::0:-7:9:::::16:2:39:::	TLDC_1_	RNA
6635	CLONES_TRBTLDC_1__baseline_TCR-JV_cDNA_13_CAAGACTA_merged_170000.txt	10763	1	3.61507e-05	TGCGCCAGCACCGTACCCAACTTGGATACGCAGTATTTT	EEEEEEEEEEEEEEEEEEEEEEEEEEEEEEEEEEEEEEE	TRBV5-1*00(389)		TRBJ2-3*00(215)		554|564|590|0|10||50.0		26|41|69|24|39||75.0												TGCGCCAGCACCGTACCCAACTTGGATACGCAGTATTTT	36								CASTVPNLDTQYF		:::::::::0:-6:10:::::24:-6:39:::	TLDC_1_	RNA
6636	CLONES_TRBTLDC_1__baseline_TCR-JV_cDNA_13_CAAGACTA_merged_170000.txt	10764	1	3.61507e-05	TGCGCCAGCAGTTCCGCTAGGGGGACTGAAGCTTTCTTT	EEEEEAEEEEEEEEEEEEEEEEEEEEEEEEEEEEEAAAA	TRBV5-1*00(1025)	TRBD2*00(35),TRBD1*00(30)	TRBJ1-1*00(80)		554|565|590|0|11||55.0	5|12|48|13|20||35.0;17|23|36|18|24||30.0	25|40|68|24|39||75.0												TGCGCCAGCAGTTCCGCTAGGGGGACTGAAGCTTTCTTT	32								CASSSARGTEAFF		:::::::::0:-5:11:13:11:-20:20:24:-5:39:::	TLDC_1_	RNA
6637	CLONES_TRBTLDC_1__baseline_TCR-JV_cDNA_13_CAAGACTA_merged_170000.txt	10765	1	3.61507e-05	TGCGCCAGCAGTTGGCGAGGATGGGAGGAAGCTTTCTTT	EEEEEEEEEEEEEEEEAEEEEAEEEEEEEEEEEEEEEEE	TRBV5-1*00(594)	TRBD2*00(25)	TRBJ1-1*00(200)		554|571|590|0|16|DC565|59.0	25|30|48|22|27||25.0	28|40|68|27|39||60.0												TGCGCCAGCAGTTGGCGAGGATGGGAGGAAGCTTTCTTT	32								CASSWRGWEEAFF		:::::::::0:1:16:22:-9:-2:27:27:-8:39:::	TLDC_1_	RNA
6638	CLONES_TRBTLDC_1__baseline_TCR-JV_cDNA_13_CAAGACTA_merged_170000.txt	10766	1	3.61507e-05	TGCGCCAGCAGTCGTATCCAGGGAATCGGCTACACCTTC	EEEEEEEEEEEAEEAEEEEEEEEEEE<EEEEEEEEAEEE	TRBV5-1*00(160)	TRBD1*00(25)	TRBJ1-2*00(200)		554|565|590|0|11||55.0	16|21|36|18|23||25.0	28|40|68|27|39||60.0												TGCGCCAGCAGTCGTATCCAGGGAATCGGCTACACCTTC	27								CASSRIQGIGYTF		:::::::::0:-5:11:18:-4:-3:23:27:-8:39:::	TLDC_1_	RNA
6639	CLONES_TRBTLDC_1__baseline_TCR-JV_cDNA_13_CAAGACTA_merged_170000.txt	10767	1	3.61507e-05	TGCGCCAGCAGTAGAGAGGGGGATCAGCCCCAGCATTTT	EEEEEEEEEEEEEEEAEEEEEEEEEEEEEEEEEEEEEEE	TRBV5-1*00(510)	TRBD1*00(30)	TRBJ1-5*00(225)		554|565|590|0|11||55.0	17|23|36|16|22||30.0	25|42|70|22|39||85.0												TGCGCCAGCAGTAGAGAGGGGGATCAGCCCCAGCATTTT	32								CASSREGDQPQHF		:::::::::0:-5:11:16:-5:-1:22:22:-5:39:::	TLDC_1_	RNA
6640	CLONES_TRBTLDC_1__baseline_TCR-JV_cDNA_13_CAAGACTA_merged_170000.txt	10768	1	3.61507e-05	TGCGCCAGCAGCTTCGTATCGGGAGAGACCCAGTACTTC	EEEEEEAEEEEEEEEEEEEEEAEEEEEEEEEEEEEEEEE	TRBV5-1*00(134)		TRBJ2-5*00(220)		554|568|590|0|14||70.0		24|40|68|23|39||80.0												TGCGCCAGCAGCTTCGTATCGGGAGAGACCCAGTACTTC	32								CASSFVSGETQYF		:::::::::0:-2:14:::::23:-4:39:::	TLDC_1_	RNA
6641	CLONES_TRBTLDC_1__baseline_TCR-JV_cDNA_13_CAAGACTA_merged_170000.txt	10769	1	3.61507e-05	TGCGCCAGCAGCTTCGGGCGCTTGGAGACCCAGTACTTC	EEEEEEEEEEEEEEEEEEEEEEEEEEEEEEEEEEEEEEA	TRBV5-1*00(355)	TRBD1*00(30)	TRBJ2-5*00(215)		554|568|590|0|14||70.0	20|26|36|15|21||30.0	25|40|68|24|39||75.0												TGCGCCAGCAGCTTCGGGCGCTTGGAGACCCAGTACTTC	32								CASSFGRLETQYF		:::::::::0:-2:14:15:-8:2:21:24:-5:39:::	TLDC_1_	RNA
6642	CLONES_TRBTLDC_1__baseline_TCR-JV_cDNA_13_CAAGACTA_merged_170000.txt	10770	1	3.61507e-05	TGCGCCAGCAGCTTGGTTCCAAGAGATGAAGCTTTCTTT	EEEEEEEEEEEEEEEEEEEEEEEEEEEEEEEEEE<EEEE	TRBV5-1*00(535)		TRBJ1-1*00(205)		554|570|590|0|16||80.0		27|40|68|26|39||65.0												TGCGCCAGCAGCTTGGTTCCAAGAGATGAAGCTTTCTTT	27								CASSLVPRDEAFF		:::::::::0:0:16:::::26:-7:39:::	TLDC_1_	RNA
6643	CLONES_TRBTLDC_1__baseline_TCR-JV_cDNA_13_CAAGACTA_merged_170000.txt	10771	1	3.61507e-05	TGCGCCAGCAGCTTGGTTGCTGGGTCTGAAGCTTTCTTT	EEEEAEEEEEEEEEEEEEEEEEEEAAEEEEEEEEEEEEE	TRBV5-1*00(238)		TRBJ1-1*00(210)		554|570|590|0|16||80.0		26|40|68|25|39||70.0												TGCGCCAGCAGCTTGGTTGCTGGGTCTGAAGCTTTCTTT	32								CASSLVAGSEAFF		:::::::::0:0:16:::::25:-6:39:::	TLDC_1_	RNA
6644	CLONES_TRBTLDC_1__baseline_TCR-JV_cDNA_13_CAAGACTA_merged_170000.txt	10772	1	3.61507e-05	TGCGCCAGCAGCTTGGTGGGCGCCGGGGAGCTGTTTTTT	EEAEAEEEEEEEEEEEEEEEEEEEEEEEEEEEEEEEEEE	TRBV5-1*00(510)	TRBD1*00(25)	TRBJ2-2*00(225)		554|570|590|0|16||80.0	20|25|36|17|22||25.0	26|43|71|22|39||85.0												TGCGCCAGCAGCTTGGTGGGCGCCGGGGAGCTGTTTTTT	32								CASSLVGAGELFF		:::::::::0:0:16:17:-8:1:22:22:-6:39:::	TLDC_1_	RNA
6645	CLONES_TRBTLDC_1__baseline_TCR-JV_cDNA_13_CAAGACTA_merged_170000.txt	10773	1	3.61507e-05	TGCGCCAGCAGCTTGGCCGCTGGAAACACCATATATTTT	EEEEEEEEEEEEEEEEEEEEEEEEEEEEEEEEEEEEEEE	TRBV5-1*00(324)		TRBJ1-3*00(240)		554|572|590|0|18||90.0		22|42|70|19|39||100.0												TGCGCCAGCAGCTTGGCCGCTGGAAACACCATATATTTT	36								CASSLAAGNTIYF		:::::::::0:2:18:::::19:-2:39:::	TLDC_1_	RNA
6646	CLONES_TRBTLDC_1__baseline_TCR-JV_cDNA_13_CAAGACTA_merged_170000.txt	10774	1	3.61507e-05	TGCGCCAGCAGCTTGGCCAGTGTTGGCGAGCAGTTCTTC	EEEEEEEEEEEEEEEEEEEEEEEEEEEEEEEEEEAEEEE	TRBV5-1*00(507)		TRBJ2-1*00(137)		554|573|590|0|19||95.0		30|42|70|27|39||60.0												TGCGCCAGCAGCTTGGCCAGTGTTGGCGAGCAGTTCTTC	32								CASSLASVGEQFF		:::::::::0:3:19:::::27:-10:39:::	TLDC_1_	RNA
6648	CLONES_TRBTLDC_1__baseline_TCR-JV_cDNA_13_CAAGACTA_merged_170000.txt	10776	1	3.61507e-05	TGCGCCAGCAGCTTGGGGCCCTACAATGAGCAGTTCTTC	EEEEEEAEEEEEEEAEEEEEEEEEEEEEEEEEEEAEEEE	TRBV5-1*00(175)		TRBJ2-1*00(240)		554|570|590|0|16||80.0		22|42|70|19|39||100.0												TGCGCCAGCAGCTTGGGGCCCTACAATGAGCAGTTCTTC	32								CASSLGPYNEQFF		:::::::::0:0:16:::::19:-2:39:::	TLDC_1_	RNA
6649	CLONES_TRBTLDC_1__baseline_TCR-JV_cDNA_13_CAAGACTA_merged_170000.txt	10777	1	3.61507e-05	TGCGCCAGCAGCTTGGGGGTCCATGAAAAACTGTTTTTT	EEEEEEEEEEEEEEEEEEEEEEEEEEEEEEEAEEEEEEE	TRBV5-1*00(200)		TRBJ1-4*00(225)		554|570|590|0|16||80.0		26|43|71|22|39||85.0												TGCGCCAGCAGCTTGGGGGTCCATGAAAAACTGTTTTTT	32								CASSLGVHEKLFF		:::::::::0:0:16:::::22:-6:39:::	TLDC_1_	RNA
6650	CLONES_TRBTLDC_1__baseline_TCR-JV_cDNA_13_CAAGACTA_merged_170000.txt	10778	1	3.61507e-05	TGCGCCAGCAGCTTGGGGGTGGAAGAGACCCAGTACTTC	E<AAAAA<<<<EEAA<AEEAEEEEEEEEEEEEEEEEEEE	TRBV5-1*00(140)		TRBJ2-5*00(225)		554|570|590|0|16||80.0		23|40|68|22|39||85.0												TGCGCCAGCAGCTTGGGGGTGGAAGAGACCCAGTACTTC	27								CASSLGVEETQYF		:::::::::0:0:16:::::22:-3:39:::	TLDC_1_	RNA
6651	CLONES_TRBTLDC_1__baseline_TCR-JV_cDNA_13_CAAGACTA_merged_170000.txt	10779	1	3.61507e-05	TGCGCCAGCAGCTTGGGGGGGGCAGATACGCAGTATTTT	EEEEEEEEEEEEEEEEEEEEEEEEEEEEEEEEEEEEEEE	TRBV5-1*00(129)	TRBD1*00(25)	TRBJ2-3*00(225)		554|570|590|0|16||80.0	18|23|36|16|21||25.0	24|41|69|22|39||85.0												TGCGCCAGCAGCTTGGGGGGGGCAGATACGCAGTATTTT	36								CASSLGGADTQYF		:::::::::0:0:16:16:-6:-1:21:22:-4:39:::	TLDC_1_	RNA
6652	CLONES_TRBTLDC_1__baseline_TCR-JV_cDNA_13_CAAGACTA_merged_170000.txt	10780	1	3.61507e-05	TGCGCCAGCAGCTTGGGACAGGCATACGAGCAGTACTTC	EEEEEEEEEEAEEEEEEEEEAEEEEEEEEEEEEEEEEEE	TRBV5-1*00(815)	TRBD1*00(30)	TRBJ2-7*00(215)		554|570|590|0|16||80.0	14|20|36|16|22||30.0	24|39|67|24|39||75.0												TGCGCCAGCAGCTTGGGACAGGCATACGAGCAGTACTTC	32								CASSLGQAYEQYF		:::::::::0:0:16:16:-2:-4:22:24:-4:39:::	TLDC_1_	RNA
6653	CLONES_TRBTLDC_1__baseline_TCR-JV_cDNA_13_CAAGACTA_merged_170000.txt	10781	1	3.61507e-05	TGCGCCAGCAGCTTGGGAACTTACAATGAGCAGTTCTTC	EEEEAEEEAEAEEEEEEEEEEEEEEEEEA<EEEAE6EE<	TRBV5-1*00(645)		TRBJ2-1*00(230)		554|570|590|0|16||80.0		24|42|70|21|39||90.0												TGCGCCAGCAGCTTGGGAACTTACAATGAGCAGTTCTTC	21								CASSLGTYNEQFF		:::::::::0:0:16:::::21:-4:39:::	TLDC_1_	RNA
6654	CLONES_TRBTLDC_1__baseline_TCR-JV_cDNA_13_CAAGACTA_merged_170000.txt	10782	1	3.61507e-05	TGCGCCAGCAGCTTGGAGGTCGGGCAGCCCCAGCATTTT	EEEEEEEEEEEEE7EEEEEEEEEEEEEEEEEEEEEEEEE	TRBV5-1*00(245)		TRBJ1-5*00(215)		554|570|590|0|16||80.0		27|42|70|24|39||75.0												TGCGCCAGCAGCTTGGAGGTCGGGCAGCCCCAGCATTTT	22								CASSLEVGQPQHF		:::::::::0:0:16:::::24:-7:39:::	TLDC_1_	RNA
6655	CLONES_TRBTLDC_1__baseline_TCR-JV_cDNA_13_CAAGACTA_merged_170000.txt	10783	1	3.61507e-05	TGCGCCAGCAGCTTGGAGGGGAACTATGGCTACACCTTC	EAEEEAEEEEAEEEEEEEEEEEEEEEEEEEEEEEEEEEA	TRBV5-1*00(235)	TRBD1*00(25)	TRBJ1-2*00(230)		554|570|590|0|16||80.0	17|22|36|16|21||25.0	22|40|68|21|39||90.0												TGCGCCAGCAGCTTGGAGGGGAACTATGGCTACACCTTC	32								CASSLEGNYGYTF		:::::::::0:0:16:16:-5:-2:21:21:-2:39:::	TLDC_1_	RNA
6657	CLONES_TRBTLDC_1__baseline_TCR-JV_cDNA_13_CAAGACTA_merged_170000.txt	10785	1	3.61507e-05	TGCGCCAGCAGCTTGAGAACCCGGGACGAGCAGTACTTC	EEEEE<EEEEEEEEEEEAEEAEAEEEEEEEEEEEEEEEE	TRBV5-1*00(355)	TRBD1*00(30),TRBD2*00(30)	TRBJ2-7*00(210)		554|569|590|0|15||75.0	9|15|36|19|25||30.0;13|19|48|19|25||30.0	25|39|67|25|39||70.0												TGCGCCAGCAGCTTGAGAACCCGGGACGAGCAGTACTTC	27								CASSLRTRDEQYF		:::::::::0:-1:15:19:3:-9:25:25:-5:39:::	TLDC_1_	RNA
6658	CLONES_TRBTLDC_1__baseline_TCR-JV_cDNA_13_CAAGACTA_merged_170000.txt	10786	1	3.61507e-05	TGCGCCAGCAGCTTACAGGGTGACTATGGCTACACCTTC	EEEEEEEEEEAEEEEEEEEEEEEEEEEEEEEEEEEEEEE	TRBV5-1*00(1137)	TRBD1*00(30)	TRBJ1-2*00(185)		554|568|590|0|14||70.0	15|21|36|14|20||30.0	23|40|68|22|39||85.0												TGCGCCAGCAGCTTACAGGGTGACTATGGCTACACCTTC	32								CASSLQGDYGYTF		:::::::::0:-2:14:14:-3:-3:20:22:-3:39:::	TLDC_1_	RNA
6659	CLONES_TRBTLDC_1__baseline_TCR-JV_cDNA_13_CAAGACTA_merged_170000.txt	10787	1	3.61507e-05	TGCGCCAGCAGCTCCCCGGGGTACAATGAGCAGTTCTTC	EEEEEAEEEEEEEEEEEEEEEEEEEEEEEEEEEEEEEEE	TRBV5-1*00(215)	TRBD1*00(30),TRBD2*00(30)	TRBJ2-1*00(230)		554|567|590|0|13||65.0	9|15|36|14|20||30.0;13|19|48|14|20||30.0	24|42|70|21|39||90.0												TGCGCCAGCAGCTCCCCGGGGTACAATGAGCAGTTCTTC	32								CASSSPGYNEQFF		:::::::::0:-3:13:14:3:-9:20:21:-4:39:::	TLDC_1_	RNA
6661	CLONES_TRBTLDC_1__baseline_TCR-JV_cDNA_13_CAAGACTA_merged_170000.txt	10789	1	3.61507e-05	TGCGCCAGCAGCTCACAGGGCTCCTACGAGCAGTACTTC	EEAEEEEEEEEEEEEEEEEEEEEEEEEEEEEEEEEEEEE	TRBV5-1*00(535)	TRBD1*00(25)	TRBJ2-7*00(240)		554|567|590|0|13||65.0	15|20|36|14|19||25.0	19|39|67|19|39||100.0												TGCGCCAGCAGCTCACAGGGCTCCTACGAGCAGTACTTC	32								CASSSQGSYEQYF		:::::::::0:-3:13:14:-3:-4:19:19:1:39:::	TLDC_1_	RNA
6662	CLONES_TRBTLDC_1__baseline_TCR-JV_cDNA_13_CAAGACTA_merged_170000.txt	10790	1	3.61507e-05	TGCGCCAGCAGCTACCCAGGAGAGAACATTCAGTACTTC	EEEEEEEEEEEEEEEEEEEEEEEEEEEEEEEEEEEEEEE	TRBV5-1*00(535)		TRBJ2-4*00(215)		554|567|590|0|13||65.0		27|42|70|24|39||75.0												TGCGCCAGCAGCTACCCAGGAGAGAACATTCAGTACTTC	36								CASSYPGENIQYF		:::::::::0:-3:13:::::24:-7:39:::	TLDC_1_	RNA
6663	CLONES_TRBTLDC_1__baseline_TCR-JV_cDNA_13_CAAGACTA_merged_170000.txt	10791	1	3.61507e-05	TGCGCCAGCAGCTACCGGGACAGAGACGAGCAGTACTTC	EEEEEEEEEEEEEEEEEEEEEEEEEEEEAEEEEEEEEEE	TRBV5-1*00(494)	TRBD1*00(45)	TRBJ2-7*00(210)		554|567|590|0|13||65.0	10|19|36|14|23||45.0	25|39|67|25|39||70.0												TGCGCCAGCAGCTACCGGGACAGAGACGAGCAGTACTTC	32								CASSYRDRDEQYF		:::::::::0:-3:13:14:2:-5:23:25:-5:39:::	TLDC_1_	RNA
6664	CLONES_TRBTLDC_1__baseline_TCR-JV_cDNA_13_CAAGACTA_merged_170000.txt	10792	1	3.61507e-05	TGCGCCAGCAGCTACAGGGGTAACTACGAGCAGTACTTC	EEAEAEAAEEEAEE<EAEEEEEEEEEEEEAEEAEEEEEE	TRBV5-1*00(554)	TRBD1*00(35)	TRBJ2-7*00(220)		554|567|590|0|13||65.0	15|22|36|13|20||35.0	23|39|67|23|39||80.0												TGCGCCAGCAGCTACAGGGGTAACTACGAGCAGTACTTC	27								CASSYRGNYEQYF		:::::::::0:-3:13:13:-3:-2:20:23:-3:39:::	TLDC_1_	RNA
6665	CLONES_TRBTLDC_1__baseline_TCR-JV_cDNA_13_CAAGACTA_merged_170000.txt	10793	1	3.61507e-05	TGCGCCAGCAGCCTCAGCGGGGGTGATACGCAGTATTTT	EEEEEEEEEEEEEEEEEEEEEEEEEEEEEEEEEEEEEEE	TRBV4-3*00(493),TRBV4-2*00(477)	TRBD2*00(30)	TRBJ2-3*00(174)		537|550|574|0|13||65.0;537|550|574|0|13|ST539C|49.0	22|28|48|15|21||30.0	26|41|69|24|39||75.0												TGCGCCAGCAGCCTCAGCGGGGGTGATACGCAGTATTTT	36								CASSLSGGDTQYF		:::::::::0:-4:13:15:-6:-4:21:24:-6:39:::	TLDC_1_	RNA
6666	CLONES_TRBTLDC_1__baseline_TCR-JV_cDNA_13_CAAGACTA_merged_170000.txt	10794	1	3.61507e-05	TGCGCCAGCAGCCCTTTAGATTTCAATGAGCAGTTCTTC	EEEAEEEEEEEEEEEEEEEEEEEEEEEEEEEEEEEEEEE	TRBV5-1*00(505)		TRBJ2-1*00(220)		554|566|590|0|12||60.0		26|42|70|23|39||80.0												TGCGCCAGCAGCCCTTTAGATTTCAATGAGCAGTTCTTC	32								CASSPLDFNEQFF		:::::::::0:-4:12:::::23:-6:39:::	TLDC_1_	RNA
6667	CLONES_TRBTLDC_1__baseline_TCR-JV_cDNA_13_CAAGACTA_merged_170000.txt	10795	1	3.61507e-05	TGCGCCAGCAGCCCCCGGGACGAAGATACGCAGTATTTT	EEEEEEEEEEEEEAAEEEEEEEEAEEEEEEEEEEEEEEE	TRBV5-1*00(165)	TRBD1*00(40),TRBD2*00(40)	TRBJ2-3*00(220)		554|566|590|0|12||60.0	9|17|36|13|21||40.0;13|21|48|13|21||40.0	25|41|69|23|39||80.0												TGCGCCAGCAGCCCCCGGGACGAAGATACGCAGTATTTT	32								CASSPRDEDTQYF		:::::::::0:-4:12:13:3:-7:21:23:-5:39:::	TLDC_1_	RNA
6668	CLONES_TRBTLDC_1__baseline_TCR-JV_cDNA_13_CAAGACTA_merged_170000.txt	10796	1	3.61507e-05	TGCGCCAGCAGCCCGCACAGGAACACTGTAGCTTTCTTT	AEEAEEEEEAAEEEEEEEEEEEEEEAE<EEEEEAEEEEE	TRBV4-3*00(135)		TRBJ1-1*00(219)		537|550|574|0|13||65.0		21|40|68|20|39|SA29T|79.0												TGCGCCAGCAGCCCGCACAGGAACACTGTAGCTTTCTTT	27								CASSPHRNTVAFF		:::::::::0:-4:13:::::20:-1:39:::	TLDC_1_	RNA
6669	CLONES_TRBTLDC_1__baseline_TCR-JV_cDNA_13_CAAGACTA_merged_170000.txt	10797	1	3.61507e-05	TGCGCCAGCAGCCCGGGGGTTTCCTACGAGCAGTACTTC	EEEEEEEAEEEEEEEAEEEEEEEEEEEEEEEEEEEEEEE	TRBV5-1*00(955)	TRBD1*00(25),TRBD2*00(25)	TRBJ2-7*00(230)		554|566|590|0|12||60.0	10|15|36|12|17||25.0;14|19|48|12|17||25.0	21|39|67|21|39||90.0												TGCGCCAGCAGCCCGGGGGTTTCCTACGAGCAGTACTTC	32								CASSPGVSYEQYF		:::::::::0:-4:12:12:2:-9:17:21:-1:39:::	TLDC_1_	RNA
6670	CLONES_TRBTLDC_1__baseline_TCR-JV_cDNA_13_CAAGACTA_merged_170000.txt	10798	1	3.61507e-05	TGCGCCAGCAGCCGTGGAGGTGTGGAGGAGCTGTTTTTT	EEEEEEEEEEEEEEEEEEEE<EAEEEEEEEEEEEEEEE<	TRBV5-1*00(650)	TRBD2*00(25)	TRBJ2-2*00(205)		554|566|590|0|12||60.0	26|31|48|15|20||25.0	30|43|71|26|39||65.0												TGCGCCAGCAGCCGTGGAGGTGTGGAGGAGCTGTTTTTT	27								CASSRGGVEELFF		:::::::::0:-4:12:15:-10:-1:20:26:-10:39:::	TLDC_1_	RNA
6671	CLONES_TRBTLDC_1__baseline_TCR-JV_cDNA_13_CAAGACTA_merged_170000.txt	10799	1	3.61507e-05	TGCGCCAGCAGCCGCGCGGAGTCCTACGAGCAGTACTTC	EE<A6EE<EEEEEAEEEAEEEEEEEEAEEAEEEEEEEEE	TRBV4-1*00(1035)		TRBJ2-7*00(130)		537|550|574|0|13||65.0		21|39|67|21|39||90.0												TGCGCCAGCAGCCGCGCGGAGTCCTACGAGCAGTACTTC	21								CASSRAESYEQYF		:::::::::0:-4:13:::::21:-1:39:::	TLDC_1_	RNA
6673	CLONES_TRBTLDC_1__baseline_TCR-JV_cDNA_13_CAAGACTA_merged_170000.txt	10801	1	3.61507e-05	TGCGCCAGCAGCCAAGATATGGGGGTTCTGAGGGTCTTC	EEEEEEAEEEEEEEEEEEEEEEEAEEEEEEEEEEEEEEE	TRBV4-3*00(510),TRBV4-2*00(494)	TRBD1*00(25),TRBD2*00(25)	TRBJ2-1*00(165)		537|555|574|0|18||90.0;537|555|574|0|18|ST539C|74.0	18|23|36|20|25||25.0;27|32|48|29|34||25.0	37|42|70|34|39||25.0												TGCGCCAGCAGCCAAGATATGGGGGTTCTGAGGGTCTTC	32								CASSQDMGVLRVF		:::::::::0:1:18:20:-6:-1:25:34:-17:39:::	TLDC_1_	RNA
6674	CLONES_TRBTLDC_1__baseline_TCR-JV_cDNA_13_CAAGACTA_merged_170000.txt	10802	1	3.61507e-05	TGCGCCAGCAGCCAAGATAGTAACACTGAAGCTTTCTTT	EEEEEEEEEEEEEEEEEEEEEEEEEEEEEEEEAEEEEEE	TRBV4-3*00(539),TRBV4-2*00(523)		TRBJ1-1*00(230)		537|555|574|0|18||90.0;537|555|574|0|18|ST539C|74.0		22|40|68|21|39||90.0												TGCGCCAGCAGCCAAGATAGTAACACTGAAGCTTTCTTT	32								CASSQDSNTEAFF		:::::::::0:1:18:::::21:-2:39:::	TLDC_1_	RNA
6675	CLONES_TRBTLDC_1__baseline_TCR-JV_cDNA_13_CAAGACTA_merged_170000.txt	10803	1	3.61507e-05	TGCGCCAGCAGCGCCGTAGGGGTCACTGAAGCTTTCTTT	EEEEEEAEEEEEEEEEEEEEEEEEEEEEEEEEEEEEEEE	TRBV5-1*00(515)	TRBD1*00(25)	TRBJ1-1*00(220)		554|566|590|0|12||60.0	17|22|36|17|22||25.0	24|40|68|23|39||80.0												TGCGCCAGCAGCGCCGTAGGGGTCACTGAAGCTTTCTTT	32								CASSAVGVTEAFF		:::::::::0:-4:12:17:-5:-2:22:23:-4:39:::	TLDC_1_	RNA
6676	CLONES_TRBTLDC_1__baseline_TCR-JV_cDNA_13_CAAGACTA_merged_170000.txt	10804	1	3.61507e-05	TGCGCCAGCAGCGACGCGGGATCCGATGAGCAGTTCTTC	EEEEEEEEEEEEEEEEEEEEEEEEEEEEEEEEEEEEEEA	TRBV4-1*00(730)	TRBD2*00(30)	TRBJ2-1*00(90)		537|549|574|0|12||60.0	23|29|48|15|21||30.0	28|42|70|25|39||70.0												TGCGCCAGCAGCGACGCGGGATCCGATGAGCAGTTCTTC	32								CASSDAGSDEQFF		:::::::::0:-5:12:15:-7:-3:21:25:-8:39:::	TLDC_1_	RNA
6677	CLONES_TRBTLDC_1__baseline_TCR-JV_cDNA_13_CAAGACTA_merged_170000.txt	10805	1	3.61507e-05	TGCGCCAGCAGCACGGGGGACCTCTACGAGCAGTACTTC	EEEEEEEEEEEEEEEEEAEEEEEEAEEEEEEEEEEEEEE	TRBV5-1*00(115)	TRBD1*00(25),TRBD2*00(25)	TRBJ2-7*00(220)		554|566|590|0|12||60.0	12|17|36|16|21||25.0;16|21|48|16|21||25.0	23|39|67|23|39||80.0												TGCGCCAGCAGCACGGGGGACCTCTACGAGCAGTACTTC	32								CASSTGDLYEQYF		:::::::::0:-4:12:16:0:-7:21:23:-3:39:::	TLDC_1_	RNA
6678	CLONES_TRBTLDC_1__baseline_TCR-JV_cDNA_13_CAAGACTA_merged_170000.txt	10806	1	3.61507e-05	TGCGCCAGCAGCACGGGACAGAACTATGGCTACACCTTC	EEEEEEAEEEEEEEEEEEEEEEEEEEEEEEEEEEEEEEE	TRBV5-1*00(137)	TRBD1*00(40)	TRBJ1-2*00(230)		554|566|590|0|12||60.0	11|19|36|13|21||40.0	22|40|68|21|39||90.0												TGCGCCAGCAGCACGGGACAGAACTATGGCTACACCTTC	32								CASSTGQNYGYTF		:::::::::0:-4:12:13:1:-5:21:21:-2:39:::	TLDC_1_	RNA
6679	CLONES_TRBTLDC_1__baseline_TCR-JV_cDNA_13_CAAGACTA_merged_170000.txt	10807	1	3.61507e-05	TGCGCCAGCAGCACACATAGGAACACTGAAGCTTTCTTT	AAAAEEEEA<EEEEEEEEEEAEEEEEAEEEEEEEEEEEE	TRBV4-3*00(528),TRBV4-2*00(512)		TRBJ1-1*00(235)		537|549|574|0|12||60.0;537|549|574|0|12|ST539C|44.0		21|40|68|20|39||95.0												TGCGCCAGCAGCACACATAGGAACACTGAAGCTTTCTTT	27								CASSTHRNTEAFF		:::::::::0:-5:12:::::20:-1:39:::	TLDC_1_	RNA
6680	CLONES_TRBTLDC_1__baseline_TCR-JV_cDNA_13_CAAGACTA_merged_170000.txt	10808	1	3.61507e-05	TGCGCCAGCAGACTGGGATTTGGGACTGAAGCTTTCTTT	EEEEEEEEEEEEEEEEEEEEEEEEEEEEAEEEEEEEEEE	TRBV5-1*00(135)		TRBJ1-1*00(199)		554|565|590|0|11||55.0		25|40|68|24|39||75.0												TGCGCCAGCAGACTGGGATTTGGGACTGAAGCTTTCTTT	32								CASRLGFGTEAFF		:::::::::0:-5:11:::::24:-5:39:::	TLDC_1_	RNA
6681	CLONES_TRBTLDC_1__baseline_TCR-JV_cDNA_13_CAAGACTA_merged_170000.txt	10809	1	3.61507e-05	TGCGCCAGCAGAGGCTCCCTGAACACTGAAGCTTTCTTT	EEEEEEEEEEEEEEEEEEEEEEEEEEEEEEEEEEEEEEE	TRBV5-1*00(115)	TRBD2*00(25)	TRBJ1-1*00(240)		554|565|590|0|11||55.0	2|7|48|14|19||25.0	20|40|68|19|39||100.0												TGCGCCAGCAGAGGCTCCCTGAACACTGAAGCTTTCTTT	36								CASRGSLNTEAFF		:::::::::0:-5:11:14:14:-25:19:19:0:39:::	TLDC_1_	RNA
6682	CLONES_TRBTLDC_1__baseline_TCR-JV_cDNA_13_CAAGACTA_merged_170000.txt	10814	1	3.61507e-05	TGCGACAGCAGCCCTTTTCGGAATACTGAAGCTTTCTTT	EAEEEEEEEEEEE6EEAEEEAEEEEEEEEEEEEEEEEEE	TRBV4-3*00(604),TRBV4-2*00(540)		TRBJ1-1*00(203)		537|550|574|0|13|SC541A|49.0;537|550|574|0|13|ST539CSC541A|33.0		21|40|68|20|39|SC24T|79.0												TGCGACAGCAGCCCTTTTCGGAATACTGAAGCTTTCTTT	21								CDSSPFRNTEAFF		:::::::::0:-4:13:::::20:-1:39:::	TLDC_1_	RNA
6683	CLONES_TRBTLDC_1__baseline_TCR-JV_cDNA_13_CAAGACTA_merged_170000.txt	10839	1	3.61507e-05	TGCAGTGTTACCGGGTCCAATTCCTACGAGCAGTACTTC	EEEEEEEEEEEEEEEEEAEEEEEEEEEEEEEEEEEEEEE	TRBV20-1*00(420)	TRBD1*00(25),TRBD2*00(25)	TRBJ2-7*00(230)		759|766|793|0|7||35.0	10|15|36|10|15||25.0;14|19|48|10|15||25.0	21|39|67|21|39||90.0												TGCAGTGTTACCGGGTCCAATTCCTACGAGCAGTACTTC	32								CSVTGSNSYEQYF		:::::::::0:-7:7:10:2:-9:15:21:-1:39:::	TLDC_1_	RNA
6684	CLONES_TRBTLDC_1__baseline_TCR-JV_cDNA_13_CAAGACTA_merged_170000.txt	10840	1	3.61507e-05	TGCAGTGTCCCGGACAGGGGGCACTACGAGCAGTACTTC	EEEEEEAEEAEE<EEEEEEEAEEEEEEEEEEEEEEEEE<	TRBV20-1*00(350)	TRBD1*00(55)	TRBJ2-7*00(220)		759|766|793|0|7||35.0	13|24|36|11|22||55.0	23|39|67|23|39||80.0												TGCAGTGTCCCGGACAGGGGGCACTACGAGCAGTACTTC	27								CSVPDRGHYEQYF		:::::::::0:-7:7:11:-1:0:22:23:-3:39:::	TLDC_1_	RNA
6685	CLONES_TRBTLDC_1__baseline_TCR-JV_cDNA_13_CAAGACTA_merged_170000.txt	10841	1	3.61507e-05	TGCAGTGTCGCCCTTGGGGGGAACGCTGAAGCTTTCTTT	EAEAEEEEAEEEEEEEEAEEEEEEEEEEEEEEEEEEEEE	TRBV29-1*00(390)	TRBD1*00(25),TRBD2*00(25)	TRBJ1-1*00(219)		700|705|734|0|5||25.0	18|23|36|15|20||25.0;31|36|48|9|14||25.0	21|40|68|20|39|SA25G|79.0												TGCAGTGTCGCCCTTGGGGGGAACGCTGAAGCTTTCTTT	32								CSVALGGNAEAFF		:::::::::0:-9:5:15:-6:-1:20:20:-1:39:::	TLDC_1_	RNA
6686	CLONES_TRBTLDC_1__baseline_TCR-JV_cDNA_13_CAAGACTA_merged_170000.txt	10842	1	3.61507e-05	TGCAGTGCTCTTTTAGCGGGAGCGGAGACCCAGTACTTC	EEEEEEEEEEEEEEEEEEEEEEEEAEEEEEEEEEAAAAA	TRBV20-1*00(1019)	TRBD2*00(45)	TRBJ2-5*00(75)		759|768|793|0|9||45.0	21|30|48|13|22||45.0	25|40|68|24|39||75.0												TGCAGTGCTCTTTTAGCGGGAGCGGAGACCCAGTACTTC	32								CSALLAGAETQYF		:::::::::0:-5:9:13:-5:-2:22:24:-5:39:::	TLDC_1_	RNA
6687	CLONES_TRBTLDC_1__baseline_TCR-JV_cDNA_13_CAAGACTA_merged_170000.txt	10843	1	3.61507e-05	TGCAGTGCTCTAGACGGGATATACTACGAGCAGTACTTC	EEEEEEEEEEEEEEEEEEEEEEEEEEEEEEEEEEEEEEE	TRBV20-1*00(340)	TRBD1*00(25),TRBD2*00(25)	TRBJ2-7*00(220)		759|768|793|0|9||45.0	11|16|36|14|19||25.0;15|20|48|14|19||25.0	23|39|67|23|39||80.0												TGCAGTGCTCTAGACGGGATATACTACGAGCAGTACTTC	36								CSALDGIYYEQYF		:::::::::0:-5:9:14:1:-8:19:23:-3:39:::	TLDC_1_	RNA
6688	CLONES_TRBTLDC_1__baseline_TCR-JV_cDNA_13_CAAGACTA_merged_170000.txt	10844	1	3.61507e-05	TGCAGTGCTCCTCGACAGGGTCGAACTGAAGCTTTCTTT	EEEEEEEEEEEEEEEEEEEAEEEEEEEEEEEEEEEEEEE	TRBV20-1*00(105)	TRBD1*00(35)	TRBJ1-1*00(215)		759|768|793|0|9||45.0	14|21|36|13|20||35.0	25|40|68|24|39||75.0												TGCAGTGCTCCTCGACAGGGTCGAACTGAAGCTTTCTTT	32								CSAPRQGRTEAFF		:::::::::0:-5:9:13:-2:-3:20:24:-5:39:::	TLDC_1_	RNA
6689	CLONES_TRBTLDC_1__baseline_TCR-JV_cDNA_13_CAAGACTA_merged_170000.txt	10845	1	3.61507e-05	TGCAGTGCTCATAGCGGGAGCTCCTACGAGCAGTACTTC	EEEEEEEEAEEEEEEEEEEEEEEEEAAAAA?????????	TRBV20-1*00(368)	TRBD2*00(25)	TRBJ2-7*00(70)		759|768|793|0|9||45.0	21|26|48|11|16||25.0	16|39|67|16|39||115.0												TGCAGTGCTCATAGCGGGAGCTCCTACGAGCAGTACTTC	30								CSAHSGSSYEQYF		:::::::::0:-5:9:11:-5:-6:16:16:4:39:::	TLDC_1_	RNA
6690	CLONES_TRBTLDC_1__baseline_TCR-JV_cDNA_13_CAAGACTA_merged_170000.txt	10846	1	3.61507e-05	TGCAGTGCTCAGGACAGCGGGCAAGAGACCCAGTACTTC	EEEEEENNNNNNNNNNNNNNNNNNNNNNNNNNEEEEEEA	TRBV20-1*00(735)	TRBD1*00(34),TRBD2*00(30)	TRBJ2-5*00(230)		759|768|793|0|9||45.0	13|23|36|11|21|SG19C|34.0;22|28|48|15|21||30.0	22|40|68|21|39||90.0												TGCAGTGCTCAGGACAGCGGGCAAGAGACCCAGTACTTC	32								CSAQDSGQETQYF		:::::::::0:-5:9:11:-1:-1:21:21:-2:39:::	TLDC_1_	RNA
6691	CLONES_TRBTLDC_1__baseline_TCR-JV_cDNA_13_CAAGACTA_merged_170000.txt	10847	1	3.61507e-05	TGCAGTGCTGTCTGGGGGGGGCCCAATGAGCAGTTCTTC	EEEEEEEEEEEEEEEEEAEEEEEEEEEEEEEEEEEEEEE	TRBV20-1*00(260)	TRBD1*00(30),TRBD2*00(29)	TRBJ2-1*00(220)		759|768|793|0|9||45.0	18|24|36|16|22||30.0;25|34|48|14|23|SA28G|29.0	26|42|70|23|39||80.0												TGCAGTGCTGTCTGGGGGGGGCCCAATGAGCAGTTCTTC	32								CSAVWGGPNEQFF		:::::::::0:-5:9:16:-6:0:22:23:-6:39:::	TLDC_1_	RNA
6692	CLONES_TRBTLDC_1__baseline_TCR-JV_cDNA_13_CAAGACTA_merged_170000.txt	10848	1	3.61507e-05	TGCAGTGCTGTCCCTTATACAGGGTTTGGCTACACCTTC	EEEEEEEEEEEEEEEEEEEEEEEEEEEEEEEEEEEEEEE	TRBV20-1*00(320)	TRBD1*00(30)	TRBJ1-2*00(205)		759|768|793|0|9||45.0	15|21|36|18|24||30.0	27|40|68|26|39||65.0												TGCAGTGCTGTCCCTTATACAGGGTTTGGCTACACCTTC	36								CSAVPYTGFGYTF		:::::::::0:-5:9:18:-3:-3:24:26:-7:39:::	TLDC_1_	RNA
6693	CLONES_TRBTLDC_1__baseline_TCR-JV_cDNA_13_CAAGACTA_merged_170000.txt	10849	1	3.61507e-05	TGCAGTGCTGGACAAGCCGCGGCGGAGACCCAGTACTTC	EEEEEEEEEEEEEEEEEEEAAEEEEEE7EEEAEEEEEEE	TRBV20-1*00(410)	TRBD1*00(25)	TRBJ2-5*00(215)		759|768|793|0|9||45.0	13|18|36|9|14||25.0	25|40|68|24|39||75.0												TGCAGTGCTGGACAAGCCGCGGCGGAGACCCAGTACTTC	22								CSAGQAAAETQYF		:::::::::0:-5:9:9:-1:-6:14:24:-5:39:::	TLDC_1_	RNA
6694	CLONES_TRBTLDC_1__baseline_TCR-JV_cDNA_13_CAAGACTA_merged_170000.txt	10850	1	3.61507e-05	TGCAGTGCTATTGTACACCCACAAGAGACCCAGTACTTC	EEEEEEEEEEEEEEEEEEEEEEEEEEEEEEEAEEEEEEE	TRBV20-1*00(475)		TRBJ2-5*00(230)		759|769|793|0|10||50.0		22|40|68|21|39||90.0												TGCAGTGCTATTGTACACCCACAAGAGACCCAGTACTTC	32								CSAIVHPQETQYF		:::::::::0:-4:10:::::21:-2:39:::	TLDC_1_	RNA
6695	CLONES_TRBTLDC_1__baseline_TCR-JV_cDNA_13_CAAGACTA_merged_170000.txt	10851	1	3.61507e-05	TGCAGTGCTATTGGACTAGCGGCTTACGAGCAGTACTTC	EEEEEEEEEEEEEEEEEEEEEEEEEEEEEEEEEEEAAAA	TRBV20-1*00(146)	TRBD2*00(50)	TRBJ2-7*00(80)		759|769|793|0|10||50.0	17|27|48|12|22||50.0	24|39|67|24|39||75.0												TGCAGTGCTATTGGACTAGCGGCTTACGAGCAGTACTTC	32								CSAIGLAAYEQYF		:::::::::0:-4:10:12:-1:-5:22:24:-4:39:::	TLDC_1_	RNA
6696	CLONES_TRBTLDC_1__baseline_TCR-JV_cDNA_13_CAAGACTA_merged_170000.txt	10852	1	3.61507e-05	TGCAGTGCTATAGTACAGGGTAGTGATACGCAGTATTTT	EEEEEEEEEEEEEEEEEEEEEEEEEEEEEEEEEEEEEEE	TRBV20-1*00(355)	TRBD1*00(30)	TRBJ2-3*00(215)		759|769|793|0|10||50.0	15|21|36|14|20||30.0	26|41|69|24|39||75.0												TGCAGTGCTATAGTACAGGGTAGTGATACGCAGTATTTT	36								CSAIVQGSDTQYF		:::::::::0:-4:10:14:-3:-3:20:24:-6:39:::	TLDC_1_	RNA
6697	CLONES_TRBTLDC_1__baseline_TCR-JV_cDNA_13_CAAGACTA_merged_170000.txt	10853	1	3.61507e-05	TGCAGTGCTACTGTCAGTATGAACACTGAAGCTTTCTTT	EEEEEEEEEEEEEEEEEEEEEEEEEEEEEEEEEEEEEEE	TRBV20-1*00(399)	TRBD1*00(25)	TRBJ1-1*00(245)		759|769|793|0|10||50.0	5|10|36|10|15||25.0	19|40|68|18|39||105.0												TGCAGTGCTACTGTCAGTATGAACACTGAAGCTTTCTTT	36								CSATVSMNTEAFF		:::::::::0:-4:10:10:7:-14:15:18:1:39:::	TLDC_1_	RNA
6698	CLONES_TRBTLDC_1__baseline_TCR-JV_cDNA_13_CAAGACTA_merged_170000.txt	10854	1	3.61507e-05	TGCAGTGCTACCCATCAAGCCAAAAACATTCAGTACTTC	EEEEEEEEEEEEEEEEEEEEEEEEEEEEEEEEEEEEEEE	TRBV20-1*00(325)		TRBJ2-4*00(250)		759|769|793|0|10||50.0		20|42|70|17|39||110.0												TGCAGTGCTACCCATCAAGCCAAAAACATTCAGTACTTC	36								CSATHQAKNIQYF		:::::::::0:-4:10:::::17:0:39:::	TLDC_1_	RNA
6699	CLONES_TRBTLDC_1__baseline_TCR-JV_cDNA_13_CAAGACTA_merged_170000.txt	10855	1	3.61507e-05	TGCAGTGCTACCATCCACGGCACAGATACGCAGTATTTT	EEEEEEEEEEEEEEEEEEEEEEEAEEEEEEEEEEEEEEA	TRBV20-1*00(310)		TRBJ2-3*00(240)		759|769|793|0|10||50.0		21|41|69|19|39||100.0												TGCAGTGCTACCATCCACGGCACAGATACGCAGTATTTT	32								CSATIHGTDTQYF		:::::::::0:-4:10:::::19:-1:39:::	TLDC_1_	RNA
6700	CLONES_TRBTLDC_1__baseline_TCR-JV_cDNA_13_CAAGACTA_merged_170000.txt	10856	1	3.61507e-05	TGCAGTGCTACAGGGATGTCTAACTATGGCTACACCTTC	EEEEEEEEEEEEEEEEEEEEEEEEEEEEEEEEEEEEEEE	TRBV20-1*00(250)	TRBD1*00(25)	TRBJ1-2*00(240)		759|769|793|0|10||50.0	16|21|36|10|15||25.0	20|40|68|19|39||100.0												TGCAGTGCTACAGGGATGTCTAACTATGGCTACACCTTC	36								CSATGMSNYGYTF		:::::::::0:-4:10:10:-4:-3:15:19:0:39:::	TLDC_1_	RNA
6701	CLONES_TRBTLDC_1__baseline_TCR-JV_cDNA_13_CAAGACTA_merged_170000.txt	10857	1	3.61507e-05	TGCAGTGCTAGTTACCAGGCGGGGTATGGCTACACCTTC	EEEEEEEEEEEEEEEAEEEEEEEEEEEEEEEEEEEEEEE	TRBV20-1*00(400)	TRBD2*00(25)	TRBJ1-2*00(62)		759|770|793|0|11||55.0	23|28|48|18|23||25.0	25|40|68|24|39||75.0												TGCAGTGCTAGTTACCAGGCGGGGTATGGCTACACCTTC	32								CSASYQAGYGYTF		:::::::::0:-3:11:18:-7:-4:23:24:-5:39:::	TLDC_1_	RNA
6702	CLONES_TRBTLDC_1__baseline_TCR-JV_cDNA_13_CAAGACTA_merged_170000.txt	10858	1	3.61507e-05	TGCAGTGCTAGTCGACAGGGTTACGGCATTCAGTACTTC	EEEEEEEEEEEEEEEEEEEEEEEEEEEEEEEEEEEEEEE	TRBV20-1*00(575)	TRBD1*00(35)	TRBJ2-4*00(205)		759|770|793|0|11||55.0	14|21|36|13|20||35.0	29|42|70|26|39||65.0												TGCAGTGCTAGTCGACAGGGTTACGGCATTCAGTACTTC	36								CSASRQGYGIQYF		:::::::::0:-3:11:13:-2:-3:20:26:-9:39:::	TLDC_1_	RNA
6703	CLONES_TRBTLDC_1__baseline_TCR-JV_cDNA_13_CAAGACTA_merged_170000.txt	10859	1	3.61507e-05	TGCAGTGCTAGTGCTATAAATCTCTACGAGCAGTACTTC	EEEEEEEEEEEEAEEEEEEEEEEEEEEEEEEEEEEEEEE	TRBV20-1*00(745)		TRBJ2-7*00(220)		759|770|793|0|11||55.0		23|39|67|23|39||80.0												TGCAGTGCTAGTGCTATAAATCTCTACGAGCAGTACTTC	32								CSASAINLYEQYF		:::::::::0:-3:11:::::23:-3:39:::	TLDC_1_	RNA
6704	CLONES_TRBTLDC_1__baseline_TCR-JV_cDNA_13_CAAGACTA_merged_170000.txt	10860	1	3.61507e-05	TGCAGTGCTAGTGAAATAGCGGGAGGGCCTATGTACTTC	EEEEEEEEE<EEEEEEEEEEEEEEEEEEEEEEEEEEEEE	TRBV20-1*00(505)	TRBD2*00(65)	TRBJ2-7*00(175)		759|770|793|0|11||55.0	21|34|48|16|29||65.0	32|39|67|32|39||35.0												TGCAGTGCTAGTGAAATAGCGGGAGGGCCTATGTACTTC	27								CSASEIAGGPMYF		:::::::::0:-3:11:16:-5:2:29:32:-12:39:::	TLDC_1_	RNA
6705	CLONES_TRBTLDC_1__baseline_TCR-JV_cDNA_13_CAAGACTA_merged_170000.txt	10861	1	3.61507e-05	TGCAGTGCTAGCGAGGTTAGGTTGGATACGCAGTATTTT	EEEEEEEEEEEEEEEEEEEEEEEEEEEEEEEEEEEAAAA	TRBV20-1*00(790)		TRBJ2-3*00(80)		759|770|793|0|11||55.0		26|41|69|24|39||75.0												TGCAGTGCTAGCGAGGTTAGGTTGGATACGCAGTATTTT	32								CSASEVRLDTQYF		:::::::::0:-3:11:::::24:-6:39:::	TLDC_1_	RNA
6706	CLONES_TRBTLDC_1__baseline_TCR-JV_cDNA_13_CAAGACTA_merged_170000.txt	10862	1	3.61507e-05	TGCAGTGCTAGCACTAGCGGGAGGGACGAGCAGTACTTC	EEEEEEAEEEEEEEEEEEEEEEEEEEEEEEEEEEEEEEE	TRBV20-1*00(155)	TRBD2*00(65)	TRBJ2-7*00(210)		759|770|793|0|11||55.0	19|32|48|12|25||65.0	25|39|67|25|39||70.0												TGCAGTGCTAGCACTAGCGGGAGGGACGAGCAGTACTTC	32								CSASTSGRDEQYF		:::::::::0:-3:11:12:-3:0:25:25:-5:39:::	TLDC_1_	RNA
6707	CLONES_TRBTLDC_1__baseline_TCR-JV_cDNA_13_CAAGACTA_merged_170000.txt	10863	1	3.61507e-05	TGCAGTGCTAGCACAGGCTCAAATTCACCCCTCCACTTT	EEEEEEEEEEEEEEEEEEEEEEEEEEEEEEEEEEEEEEE	TRBV20-1*00(290)	TRBD1*00(25)	TRBJ1-6*00(214)		759|770|793|0|11||55.0	15|20|36|12|17||25.0	27|45|73|21|39||90.0												TGCAGTGCTAGCACAGGCTCAAATTCACCCCTCCACTTT	36								CSASTGSNSPLHF		:::::::::0:-3:11:12:-3:-4:17:21:-7:39:::	TLDC_1_	RNA
6708	CLONES_TRBTLDC_1__baseline_TCR-JV_cDNA_13_CAAGACTA_merged_170000.txt	10864	1	3.61507e-05	TGCAGTGCTAGGTTTATTGACACCGGGGAGCTGTTTTTT	EEEEEEEEEEEEEEEEEEEEEEEEEEEEEEEEEEEEEEE	TRBV20-1*00(308)		TRBJ2-2*00(240)		759|770|793|0|11||55.0		23|43|71|19|39||100.0												TGCAGTGCTAGGTTTATTGACACCGGGGAGCTGTTTTTT	36								CSARFIDTGELFF		:::::::::0:-3:11:::::19:-3:39:::	TLDC_1_	RNA
6709	CLONES_TRBTLDC_1__baseline_TCR-JV_cDNA_13_CAAGACTA_merged_170000.txt	10865	1	3.61507e-05	TGCAGTGCTAGGTTGGGTAGCGCCAATGAGCAGTTCTTC	EEEEEEEEEEEEEEEEEEEEEEEEEEEEEEEEEEEEEEE	TRBV20-1*00(510)	TRBD2*00(25)	TRBJ2-1*00(220)		759|770|793|0|11||55.0	21|26|48|17|22||25.0	26|42|70|23|39||80.0												TGCAGTGCTAGGTTGGGTAGCGCCAATGAGCAGTTCTTC	36								CSARLGSANEQFF		:::::::::0:-3:11:17:-5:-6:22:23:-6:39:::	TLDC_1_	RNA
6710	CLONES_TRBTLDC_1__baseline_TCR-JV_cDNA_13_CAAGACTA_merged_170000.txt	10866	1	3.61507e-05	TGCAGTGCTAGGTCTCGACCGGGGGATGGCTACACCTTC	EEEEEEEEEEEEEEEEEEEEEEEEEEEEAEEEEEEEEEE	TRBV20-1*00(430)	TRBD1*00(29),TRBD2*00(25)	TRBJ1-2*00(210)		759|770|793|0|11||55.0	14|23|36|16|25|SA17C|29.0;14|19|48|18|23||25.0	26|40|68|25|39||70.0												TGCAGTGCTAGGTCTCGACCGGGGGATGGCTACACCTTC	32								CSARSRPGDGYTF		:::::::::0:-3:11:16:-2:-1:25:25:-6:39:::	TLDC_1_	RNA
6711	CLONES_TRBTLDC_1__baseline_TCR-JV_cDNA_13_CAAGACTA_merged_170000.txt	10867	1	3.61507e-05	TGCAGTGCTAGGCATCAGGTCGGCACTGAAGCTTTCTTT	EAEEEEEEEEEEEEEEEEEEEEEEEEEEEEEEEEEEAEE	TRBV20-1*00(675)		TRBJ1-1*00(220)		759|770|793|0|11||55.0		24|40|68|23|39||80.0												TGCAGTGCTAGGCATCAGGTCGGCACTGAAGCTTTCTTT	32								CSARHQVGTEAFF		:::::::::0:-3:11:::::23:-4:39:::	TLDC_1_	RNA
6712	CLONES_TRBTLDC_1__baseline_TCR-JV_cDNA_13_CAAGACTA_merged_170000.txt	10868	1	3.61507e-05	TGCAGTGCTAGGGTTAGCGGGGCCTACGAGCAGTACTTC	EEEEEEEEEEEEEEEEEEAEEEEEAEEEAEAEEEEEEEE	TRBV20-1*00(454)	TRBD2*00(35)	TRBJ2-7*00(225)		759|770|793|0|11||55.0	21|28|48|14|21||35.0	22|39|67|22|39||85.0												TGCAGTGCTAGGGTTAGCGGGGCCTACGAGCAGTACTTC	32								CSARVSGAYEQYF		:::::::::0:-3:11:14:-5:-4:21:22:-2:39:::	TLDC_1_	RNA
6713	CLONES_TRBTLDC_1__baseline_TCR-JV_cDNA_13_CAAGACTA_merged_170000.txt	10869	1	3.61507e-05	TGCAGTGCTAGGGCAGGGAGTTTCTACGAGCAGTACTTC	EEEEEEEEEEEEEEEEEEEEEEEEEEEEEEEEEEEEEEE	TRBV20-1*00(122)		TRBJ2-7*00(223)		759|770|793|0|11||55.0		16|39|67|16|39|SC20TSC22T|83.0												TGCAGTGCTAGGGCAGGGAGTTTCTACGAGCAGTACTTC	36								CSARAGSFYEQYF		:::::::::0:-3:11:::::16:4:39:::	TLDC_1_	RNA
6714	CLONES_TRBTLDC_1__baseline_TCR-JV_cDNA_13_CAAGACTA_merged_170000.txt	10870	1	3.61507e-05	TGCAGTGCTAGAGTGGGACTACTATACGAGCAGTACTTC	EEEEEEEEEEEEEEEEEEEEEEEEEEEEEEEEEEEEEEE	TRBV20-1*00(437)	TRBD2*00(35)	TRBJ2-7*00(215)		759|772|793|0|13||65.0	16|23|48|14|21||35.0	24|39|67|24|39||75.0												TGCAGTGCTAGAGTGGGACTACTATACGAGCAGTACTTC	36								CSARVGLLYEQYF		:::::::::0:-1:13:14:0:-9:21:24:-4:39:::	TLDC_1_	RNA
6715	CLONES_TRBTLDC_1__baseline_TCR-JV_cDNA_13_CAAGACTA_merged_170000.txt	10871	1	3.61507e-05	TGCAGTGCTAGAGTAGACAGGGTACAGCCCCAGCATTTT	EEEEEEEEEEEEEEEEEEEEEEEEEEEEAEEEEAEEEEE	TRBV20-1*00(529)	TRBD1*00(35)	TRBJ1-5*00(215)		759|772|793|0|13||65.0	14|21|36|15|22||35.0	27|42|70|24|39||75.0												TGCAGTGCTAGAGTAGACAGGGTACAGCCCCAGCATTTT	32								CSARVDRVQPQHF		:::::::::0:-1:13:15:-2:-3:22:24:-7:39:::	TLDC_1_	RNA
6716	CLONES_TRBTLDC_1__baseline_TCR-JV_cDNA_13_CAAGACTA_merged_170000.txt	10872	1	3.61507e-05	TGCAGTGCTAGAGCTTTGGACGGCTACGAGCAGTACTTC	EEEEEEEEEEEEEEEEEEEEEEEAEEEEEEEEEEAEEEE	TRBV20-1*00(459)		TRBJ2-7*00(220)		759|772|793|0|13||65.0		23|39|67|23|39||80.0												TGCAGTGCTAGAGCTTTGGACGGCTACGAGCAGTACTTC	32								CSARALDGYEQYF		:::::::::0:-1:13:::::23:-3:39:::	TLDC_1_	RNA
6717	CLONES_TRBTLDC_1__baseline_TCR-JV_cDNA_13_CAAGACTA_merged_170000.txt	10873	1	3.61507e-05	TGCAGTGCTAGAGCCCAAACAGGGGCTGGCTACACCTTC	EEEEEEEEEEEEEEEEEEEEEEEEEEEEEEEEEEEEEEE	TRBV20-1*00(325)	TRBD1*00(35)	TRBJ1-2*00(205)		759|772|793|0|13||65.0	15|22|36|18|25||35.0	27|40|68|26|39||65.0												TGCAGTGCTAGAGCCCAAACAGGGGCTGGCTACACCTTC	36								CSARAQTGAGYTF		:::::::::0:-1:13:18:-3:-2:25:26:-7:39:::	TLDC_1_	RNA
6718	CLONES_TRBTLDC_1__baseline_TCR-JV_cDNA_13_CAAGACTA_merged_170000.txt	10874	1	3.61507e-05	TGCAGTGCTAGAGCCGGGTGGGACACTGAAGCTTTCTTT	EEEEEEEEEEEEEEEEEEEEEEEEEEEEEEEEEEEEEEE	TRBV20-1*00(215)	TRBD1*00(25),TRBD2*00(25)	TRBJ1-1*00(225)		759|772|793|0|13||65.0	10|15|36|13|18||25.0;14|19|48|13|18||25.0	23|40|68|22|39||85.0												TGCAGTGCTAGAGCCGGGTGGGACACTGAAGCTTTCTTT	36								CSARAGWDTEAFF		:::::::::0:-1:13:13:2:-9:18:22:-3:39:::	TLDC_1_	RNA
6719	CLONES_TRBTLDC_1__baseline_TCR-JV_cDNA_13_CAAGACTA_merged_170000.txt	10875	1	3.61507e-05	TGCAGTGCTAGAGCCGGGACTATCGATACGCAGTATTTT	EEEEEEEEEEEEEEEEAEEEEEEEEEEEEEEEEEEEEEE	TRBV20-1*00(670)	TRBD2*00(45)	TRBJ2-3*00(215)		759|772|793|0|13||65.0	14|23|48|13|22||45.0	26|41|69|24|39||75.0												TGCAGTGCTAGAGCCGGGACTATCGATACGCAGTATTTT	32								CSARAGTIDTQYF		:::::::::0:-1:13:13:2:-9:22:24:-6:39:::	TLDC_1_	RNA
6720	CLONES_TRBTLDC_1__baseline_TCR-JV_cDNA_13_CAAGACTA_merged_170000.txt	10876	1	3.61507e-05	TGCAGTGCTAGAGGTCAGAACACCGGGGAGCTGTTTTTT	EEEEEEEEEEEEEEEAEEEE<EEEEEEEEEEEEEEEEEE	TRBV20-1*00(650)		TRBJ2-2*00(250)		759|772|793|0|13||65.0		21|43|71|17|39||110.0												TGCAGTGCTAGAGGTCAGAACACCGGGGAGCTGTTTTTT	27								CSARGQNTGELFF		:::::::::0:-1:13:::::17:-1:39:::	TLDC_1_	RNA
6721	CLONES_TRBTLDC_1__baseline_TCR-JV_cDNA_13_CAAGACTA_merged_170000.txt	10877	1	3.61507e-05	TGCAGTGCTAGAGGGGTCGGCCACGACGAGCAGTACTTC	EEEEEEEEEEEEEEEEEEEEEEEEEEEEEEEEEEEEAEE	TRBV20-1*00(579)		TRBJ2-7*00(210)		759|772|793|0|13||65.0		25|39|67|25|39||70.0												TGCAGTGCTAGAGGGGTCGGCCACGACGAGCAGTACTTC	32								CSARGVGHDEQYF		:::::::::0:-1:13:::::25:-5:39:::	TLDC_1_	RNA
6722	CLONES_TRBTLDC_1__baseline_TCR-JV_cDNA_13_CAAGACTA_merged_170000.txt	10878	1	3.61507e-05	TGCAGTGCTAGAGGGGCCAGGAGTTACGAGCAGTACTTC	EEEEEEEEEEEEEEEEEEEEEEEEEEEEEEEEEEEEEEE	TRBV20-1*00(500)	TRBD2*00(25)	TRBJ2-7*00(215)		759|772|793|0|13||65.0	29|34|48|13|18||25.0	24|39|67|24|39||75.0												TGCAGTGCTAGAGGGGCCAGGAGTTACGAGCAGTACTTC	36								CSARGARSYEQYF		:::::::::0:-1:13:13:-13:2:18:24:-4:39:::	TLDC_1_	RNA
6723	CLONES_TRBTLDC_1__baseline_TCR-JV_cDNA_13_CAAGACTA_merged_170000.txt	10879	1	3.61507e-05	TGCAGTGCTAGAGGGGACCTGAACACTGAAGCTTTCTTT	EEEEEEEEEEEEEEEEEEEEEEEEEEEEEEEEEEEEEEE	TRBV20-1*00(135)	TRBD1*00(25),TRBD2*00(25)	TRBJ1-1*00(240)		759|772|793|0|13||65.0	12|17|36|13|18||25.0;16|21|48|13|18||25.0	20|40|68|19|39||100.0												TGCAGTGCTAGAGGGGACCTGAACACTGAAGCTTTCTTT	36								CSARGDLNTEAFF		:::::::::0:-1:13:13:0:-7:18:19:0:39:::	TLDC_1_	RNA
6724	CLONES_TRBTLDC_1__baseline_TCR-JV_cDNA_13_CAAGACTA_merged_170000.txt	10880	1	3.61507e-05	TGCAGTGCTAGAGGGATGTCTGACTATGGCTACACCTTC	EEEEEEEEEEEEEEEEEEEEEEEEEEEEAEEEEEEEEEE	TRBV20-1*00(875)		TRBJ1-2*00(225)		759|772|793|0|13||65.0		23|40|68|22|39||85.0												TGCAGTGCTAGAGGGATGTCTGACTATGGCTACACCTTC	32								CSARGMSDYGYTF		:::::::::0:-1:13:::::22:-3:39:::	TLDC_1_	RNA
6725	CLONES_TRBTLDC_1__baseline_TCR-JV_cDNA_13_CAAGACTA_merged_170000.txt	10881	1	3.61507e-05	TGCAGTGCTAGAGATCTGTCTGCTGAAAAACTGTTTTTT	EEEEEEEEEEEEEEEEEEEEEEEEEEEEEEEEEEEEEEE	TRBV20-1*00(450)		TRBJ1-4*00(220)		759|776|793|0|17||85.0		27|43|71|23|39||80.0												TGCAGTGCTAGAGATCTGTCTGCTGAAAAACTGTTTTTT	36								CSARDLSAEKLFF		:::::::::0:3:17:::::23:-7:39:::	TLDC_1_	RNA
6726	CLONES_TRBTLDC_1__baseline_TCR-JV_cDNA_13_CAAGACTA_merged_170000.txt	10882	1	3.61507e-05	TGCAGTGCTAGAGATGGACAGGGACATGGCTACACCTTC	EEEEEEEEEEEEEEEEEEEEEEEEEEEEEEEEEEEEEEE	TRBV20-1*00(125)	TRBD1*00(40)	TRBJ1-2*00(210)		759|774|793|0|15||75.0	13|21|36|15|23||40.0	26|40|68|25|39||70.0												TGCAGTGCTAGAGATGGACAGGGACATGGCTACACCTTC	36								CSARDGQGHGYTF		:::::::::0:1:15:15:-1:-3:23:25:-6:39:::	TLDC_1_	RNA
6727	CLONES_TRBTLDC_1__baseline_TCR-JV_cDNA_13_CAAGACTA_merged_170000.txt	10883	1	3.61507e-05	TGCAGTGCTAGAGAGGGCGGTACCTACGAGCAGTACTTC	EEEEEEEEEEEEEEEEEEEEEEEEEEEEEEEEEEEEEEA	TRBV20-1*00(1259)	TRBD1*00(25)	TRBJ2-7*00(105)		759|773|793|0|14||70.0	20|25|36|14|19||25.0	22|39|67|22|39||85.0												TGCAGTGCTAGAGAGGGCGGTACCTACGAGCAGTACTTC	32								CSAREGGTYEQYF		:::::::::0:0:14:14:-8:1:19:22:-2:39:::	TLDC_1_	RNA
6728	CLONES_TRBTLDC_1__baseline_TCR-JV_cDNA_13_CAAGACTA_merged_170000.txt	10884	1	3.61507e-05	TGCAGTGCTAGAAACAGGAATATTGAGACCCAGTACTTC	EEEEEEEEEEEEEEEEEEEEEEEEEEEAEEEEEEEEEEE	TRBV20-1*00(285)	TRBD1*00(25)	TRBJ2-5*00(215)		759|771|793|0|12||60.0	15|20|36|13|18||25.0	25|40|68|24|39||75.0												TGCAGTGCTAGAAACAGGAATATTGAGACCCAGTACTTC	32								CSARNRNIETQYF		:::::::::0:-2:12:13:-3:-4:18:24:-5:39:::	TLDC_1_	RNA
6729	CLONES_TRBTLDC_1__baseline_TCR-JV_cDNA_13_CAAGACTA_merged_170000.txt	10885	1	3.61507e-05	TGCAGTGCTAGAAAGACAGGGCTCACTGAAGCTTTCTTT	EEEEEEEEEEEEEEEEEEEAEEEEEEEEEEEEEEEEEEE	TRBV20-1*00(115)	TRBD1*00(35)	TRBJ1-1*00(220)		759|771|793|0|12||60.0	14|21|36|14|21||35.0	24|40|68|23|39||80.0												TGCAGTGCTAGAAAGACAGGGCTCACTGAAGCTTTCTTT	32								CSARKTGLTEAFF		:::::::::0:-2:12:14:-2:-3:21:23:-4:39:::	TLDC_1_	RNA
6730	CLONES_TRBTLDC_1__baseline_TCR-JV_cDNA_13_CAAGACTA_merged_170000.txt	10886	1	3.61507e-05	TGCAGTGCTAACAGGGACACATCCTACGAGCAGTACTTC	AEEEEEEEEEEEEEEEEEEEEEEEEEEEEEEEEEEEEEE	TRBV20-1*00(118)	TRBD1*00(30)	TRBJ2-7*00(230)		759|769|793|0|10||50.0	12|18|36|13|19||30.0	21|39|67|21|39||90.0												TGCAGTGCTAACAGGGACACATCCTACGAGCAGTACTTC	32								CSANRDTSYEQYF		:::::::::0:-4:10:13:0:-6:19:21:-1:39:::	TLDC_1_	RNA
6731	CLONES_TRBTLDC_1__baseline_TCR-JV_cDNA_13_CAAGACTA_merged_170000.txt	10887	1	3.61507e-05	TGCAGTGCCCCCCGGGTAGATCGGACTGAAGCTTTCTTT	EEEEEEEAAEEEEEEEAEAEEEEAEEEEEEEEEEEEEEA	TRBV20-1*00(1335)	TRBD1*00(30),TRBD2*00(30)	TRBJ1-1*00(95)		759|767|793|0|8||40.0	9|15|36|10|16||30.0;13|19|48|10|16||30.0	25|40|68|24|39||75.0												TGCAGTGCCCCCCGGGTAGATCGGACTGAAGCTTTCTTT	32								CSAPRVDRTEAFF		:::::::::0:-6:8:10:3:-9:16:24:-5:39:::	TLDC_1_	RNA
6732	CLONES_TRBTLDC_1__baseline_TCR-JV_cDNA_13_CAAGACTA_merged_170000.txt	10888	1	3.61507e-05	TGCAGTGCCCCCGGGACATCCTCCTACGAGCAGTACTTC	EEEEEEEEEEEEEEEEEEEEEEEEEEEEEEEEEEEEEEE	TRBV20-1*00(595)	TRBD1*00(45),TRBD2*00(40)	TRBJ2-7*00(235)		759|767|793|0|8||40.0	9|18|36|9|18||45.0;13|21|48|9|17||40.0	20|39|67|20|39||95.0												TGCAGTGCCCCCGGGACATCCTCCTACGAGCAGTACTTC	36								CSAPGTSSYEQYF		:::::::::0:-6:8:9:3:-6:18:20:0:39:::	TLDC_1_	RNA
6733	CLONES_TRBTLDC_1__baseline_TCR-JV_cDNA_13_CAAGACTA_merged_170000.txt	10889	1	3.61507e-05	TGCAGTGCCGACCCGCCGTCGACCTACGAGCAGTACTTC	EEEEEEEEEEEEEEEEAE<EEEEEEEEAEEEEEEEEEEE	TRBV20-1*00(760)	TRBD2*00(25)	TRBJ2-7*00(140)		759|767|793|0|8||40.0	4|9|48|11|16||25.0	22|39|67|22|39||85.0												TGCAGTGCCGACCCGCCGTCGACCTACGAGCAGTACTTC	27								CSADPPSTYEQYF		:::::::::0:-6:8:11:12:-23:16:22:-2:39:::	TLDC_1_	RNA
6734	CLONES_TRBTLDC_1__baseline_TCR-JV_cDNA_13_CAAGACTA_merged_170000.txt	10890	1	3.61507e-05	TGCAGTGCCACCCGCCCCGGTTATCAGCCCCAGCATTTT	EEEE<EEEEAEEEEEEEEEEEEA<EEEEEEEEEEEEEEE	TRBV20-1*00(434)	TRBD1*00(30)	TRBJ1-5*00(225)		759|767|793|0|8||40.0	23|29|36|12|18||30.0	25|42|70|22|39||85.0												TGCAGTGCCACCCGCCCCGGTTATCAGCCCCAGCATTTT	27								CSATRPGYQPQHF		:::::::::0:-6:8:12:-11:5:18:22:-5:39:::	TLDC_1_	RNA
6735	CLONES_TRBTLDC_1__baseline_TCR-JV_cDNA_13_CAAGACTA_merged_170000.txt	10891	1	3.61507e-05	TGCAGTGCCAGTCGGGCCGGGCTCTACGAGCAGTACTTC	EEEEEAEEEEEEEEEEEEEEEE6EEEEAEEEEEEEEAAA	TRBV20-1*00(1125)	TRBD1*00(25),TRBD2*00(25)	TRBJ2-7*00(90)		759|767|793|0|8||40.0	10|15|36|16|21||25.0;14|19|48|16|21||25.0	23|39|67|23|39||80.0												TGCAGTGCCAGTCGGGCCGGGCTCTACGAGCAGTACTTC	21								CSASRAGLYEQYF		:::::::::0:-6:8:16:2:-9:21:23:-3:39:::	TLDC_1_	RNA
6736	CLONES_TRBTLDC_1__baseline_TCR-JV_cDNA_13_CAAGACTA_merged_170000.txt	10892	1	3.61507e-05	TGCAGTGCGGCCCGGGACGGAGCCTACGAGCAGTACTTC	EEEEEEAAEEEEAAEAEAAEEEEEEAEEEEEEEAEEEEA	TRBV20-1*00(730)	TRBD1*00(40),TRBD2*00(40)	TRBJ2-7*00(225)		759|767|793|0|8||40.0	9|17|36|10|18||40.0;13|21|48|10|18||40.0	22|39|67|22|39||85.0												TGCAGTGCGGCCCGGGACGGAGCCTACGAGCAGTACTTC	32								CSAARDGAYEQYF		:::::::::0:-6:8:10:3:-7:18:22:-2:39:::	TLDC_1_	RNA
6737	CLONES_TRBTLDC_1__baseline_TCR-JV_cDNA_13_CAAGACTA_merged_170000.txt	10893	1	3.61507e-05	TGCAGTGCGGGGACCGGGCCCTACCAACCCCTCCACTTT	EEEEEEEEEAEEEEEEEEEEEEEEEEEEEEEEEEEEEEE	TRBV20-1*00(660)	TRBD2*00(35)	TRBJ1-6*00(185)		759|767|793|0|8||40.0	29|36|48|15|22||35.0	32|45|73|26|39||65.0												TGCAGTGCGGGGACCGGGCCCTACCAACCCCTCCACTTT	32								CSAGTGPYQPLHF		:::::::::0:-6:8:15:-13:4:22:26:-12:39:::	TLDC_1_	RNA
6738	CLONES_TRBTLDC_1__baseline_TCR-JV_cDNA_13_CAAGACTA_merged_170000.txt	10894	1	3.61507e-05	TGCAGTGCATTTACCCGGGGGCTTAATGAGCAGTTCTTC	EEEEEEEEEEEEEEEEEEEEEEEEEEEEEEEEEEEEEEE	TRBV20-1*00(545)	TRBD1*00(30),TRBD2*00(30)	TRBJ2-1*00(215)		759|767|793|0|8||40.0	9|15|36|13|19||30.0;13|19|48|13|19||30.0	27|42|70|24|39||75.0												TGCAGTGCATTTACCCGGGGGCTTAATGAGCAGTTCTTC	36								CSAFTRGLNEQFF		:::::::::0:-6:8:13:3:-9:19:24:-7:39:::	TLDC_1_	RNA
6739	CLONES_TRBTLDC_1__baseline_TCR-JV_cDNA_13_CAAGACTA_merged_170000.txt	10895	1	3.61507e-05	TGCAGTGGGCAACATATCCATGCCTACGAGCAGTACTTC	EAEEEEEEEEEEEEAEEEEEEEEEEEEEEEEEEEEEAAA	TRBV20-1*00(725)		TRBJ2-7*00(95)		759|766|793|0|7||35.0		22|39|67|22|39||85.0												TGCAGTGGGCAACATATCCATGCCTACGAGCAGTACTTC	32								CSGQHIHAYEQYF		:::::::::0:-7:7:::::22:-2:39:::	TLDC_1_	RNA
6740	CLONES_TRBTLDC_1__baseline_TCR-JV_cDNA_13_CAAGACTA_merged_170000.txt	10896	1	3.61507e-05	TGCAGCTTCCGGCGCGGACAGAACTATGGCTACACCTTC	EEEEEEEEEEEEEEEEAEEEEEEEEEEEEEEEEEEEEEE	TRBV29-1*00(1135)	TRBD1*00(30)	TRBJ1-2*00(230)		700|706|734|0|6||30.0	13|19|36|15|21||30.0	22|40|68|21|39||90.0												TGCAGCTTCCGGCGCGGACAGAACTATGGCTACACCTTC	32								CSFRRGQNYGYTF		:::::::::0:-8:6:15:-1:-5:21:21:-2:39:::	TLDC_1_	RNA
6741	CLONES_TRBTLDC_1__baseline_TCR-JV_cDNA_13_CAAGACTA_merged_170000.txt	10897	1	3.61507e-05	TGCAGCTGCACAGGGTTTAGGGGAGATACGCAGTATTTT	EEEEEEEEEEEEEEEEEEEEEEEEEEEEEEEEEAEEEEA	TRBV29-1*00(325)	TRBD1*00(30)	TRBJ2-3*00(220)		700|706|734|0|6||30.0	15|21|36|9|15||30.0	25|41|69|23|39||80.0												TGCAGCTGCACAGGGTTTAGGGGAGATACGCAGTATTTT	32								CSCTGFRGDTQYF		:::::::::0:-8:6:9:-3:-3:15:23:-5:39:::	TLDC_1_	RNA
6742	CLONES_TRBTLDC_1__baseline_TCR-JV_cDNA_13_CAAGACTA_merged_170000.txt	10898	1	3.61507e-05	TGCAGCGTTTTTAGAGGACGGGGCACTGAAGCTTTCTTT	EEEEEEEEEEEEEEEEEEEEEEEEEEEEEAEEAEEEEEE	TRBV29-1*00(380)		TRBJ1-1*00(220)		700|709|734|0|9||45.0		24|40|68|23|39||80.0												TGCAGCGTTTTTAGAGGACGGGGCACTGAAGCTTTCTTT	32								CSVFRGRGTEAFF		:::::::::0:-5:9:::::23:-4:39:::	TLDC_1_	RNA
6743	CLONES_TRBTLDC_1__baseline_TCR-JV_cDNA_13_CAAGACTA_merged_170000.txt	10899	1	3.61507e-05	TGCAGCGTTTTGGGAGGACCCGGGGCTGAAGCTTTCTTT	EEEEEEEEEEEEEEEEEEEEEEEEEEAEEEEEEEEEEEE	TRBV29-1*00(840)	TRBD2*00(34),TRBD1*00(30)	TRBJ1-1*00(210)		700|709|734|0|9||45.0	25|35|48|11|21|SG31A|34.0;9|15|36|18|24||30.0	26|40|68|25|39||70.0												TGCAGCGTTTTGGGAGGACCCGGGGCTGAAGCTTTCTTT	32								CSVLGGPGAEAFF		:::::::::0:-5:9:11:-9:3:21:25:-6:39:::	TLDC_1_	RNA
6744	CLONES_TRBTLDC_1__baseline_TCR-JV_cDNA_13_CAAGACTA_merged_170000.txt	10900	1	3.61507e-05	TGCAGCGTTCTAGACAGCGATAATTCACCCCTCCACATT	EEEEEEEAEEEEEEEEEEEEEEEEEEEEEEEAEEEEE??	TRBV29-1*00(604)	TRBD1*00(25)	TRBJ1-6*00(74)		700|709|734|0|9||45.0	14|19|36|12|17||25.0	25|45|73|19|39|ST42A|84.0												TGCAGCGTTCTAGACAGCGATAATTCACCCCTCCACATT	30								CSVLDSDNSPLHI		:::::::::0:-5:9:12:-2:-5:17:19:-5:39:::	TLDC_1_	RNA
6745	CLONES_TRBTLDC_1__baseline_TCR-JV_cDNA_13_CAAGACTA_merged_170000.txt	10901	1	3.61507e-05	TGCAGCGTTCAGGGCGGAGAGACCGGGGAGCTGTTTTTT	EAEEEEEEEEEEEEEEEEEEEEEEEEEEEEEEEEEEEEE	TRBV29-1*00(370)	TRBD1*00(25),TRBD2*00(25)	TRBJ2-2*00(230)		700|709|734|0|9||45.0	16|21|36|9|14||25.0;28|33|48|10|15||25.0	25|43|71|21|39||90.0												TGCAGCGTTCAGGGCGGAGAGACCGGGGAGCTGTTTTTT	32								CSVQGGETGELFF		:::::::::0:-5:9:9:-4:-3:14:21:-5:39:::	TLDC_1_	RNA
6746	CLONES_TRBTLDC_1__baseline_TCR-JV_cDNA_13_CAAGACTA_merged_170000.txt	10902	1	3.61507e-05	TGCAGCGTTGTGCAGGGTCGTATTTCTGAAGCTTTCTTT	EEEEEEEAE<EEEEEEEEEEEEEEEEEEEEEEEEEEEEE	TRBV29-1*00(310)	TRBD1*00(25)	TRBJ1-1*00(210)		700|710|734|0|10||50.0	16|21|36|12|17||25.0	26|40|68|25|39||70.0												TGCAGCGTTGTGCAGGGTCGTATTTCTGAAGCTTTCTTT	27								CSVVQGRISEAFF		:::::::::0:-4:10:12:-4:-3:17:25:-6:39:::	TLDC_1_	RNA
6747	CLONES_TRBTLDC_1__baseline_TCR-JV_cDNA_13_CAAGACTA_merged_170000.txt	10903	1	3.61507e-05	TGCAGCGTTGTAGGGTTCGGGCAGGAAACCTACACCTTC	EEEEEEEEEEEEEEEEEEEEEEEEEEEEEEEEEEEEEEE	TRBV29-1*00(389)		TRBJ1-2*00(190)		700|710|734|0|10||50.0		30|40|68|29|39||50.0												TGCAGCGTTGTAGGGTTCGGGCAGGAAACCTACACCTTC	36								CSVVGFGQETYTF		:::::::::0:-4:10:::::29:-10:39:::	TLDC_1_	RNA
6748	CLONES_TRBTLDC_1__baseline_TCR-JV_cDNA_13_CAAGACTA_merged_170000.txt	10904	1	3.61507e-05	TGCAGCGTTGCTGTACCGAACACCGGGGAGCTGTTTTTT	EEEEEEEEEEEEEEEEEEEEEEEEEEEEEEEEEEEEEEE	TRBV29-1*00(385)		TRBJ2-2*00(255)		700|710|734|0|10||50.0		20|43|71|16|39||115.0												TGCAGCGTTGCTGTACCGAACACCGGGGAGCTGTTTTTT	36								CSVAVPNTGELFF		:::::::::0:-4:10:::::16:0:39:::	TLDC_1_	RNA
6749	CLONES_TRBTLDC_1__baseline_TCR-JV_cDNA_13_CAAGACTA_merged_170000.txt	10905	1	3.61507e-05	TGCAGCGTTGCCGGGACAGGGGGCTTTGGAGCTTTCTTT	EEEEEEEEEEEEEEEEEEEEEEEEAEEEAEEEEEEEEEE	TRBV29-1*00(178)	TRBD1*00(70)	TRBJ1-1*00(190)		700|710|734|0|10||50.0	10|24|36|10|24||70.0	30|40|68|29|39||50.0												TGCAGCGTTGCCGGGACAGGGGGCTTTGGAGCTTTCTTT	32								CSVAGTGGFGAFF		:::::::::0:-4:10:10:2:0:24:29:-10:39:::	TLDC_1_	RNA
6750	CLONES_TRBTLDC_1__baseline_TCR-JV_cDNA_13_CAAGACTA_merged_170000.txt	10906	1	3.61507e-05	TGCAGCGTTGCCGGGAATAGCAATCAGCCCCAGCATTTT	NNNNNNNNNNNNNNNNNEEEEEEEEAEEEEA<EEEEEEE	TRBV29-1*00(1409)	TRBD1*00(30),TRBD2*00(30)	TRBJ1-5*00(255)		700|710|734|0|10||50.0	10|16|36|10|16||30.0;14|20|48|10|16||30.0	19|42|70|16|39||115.0												TGCAGCGTTGCCGGGAATAGCAATCAGCCCCAGCATTTT	27								CSVAGNSNQPQHF		:::::::::0:-4:10:10:2:-8:16:16:1:39:::	TLDC_1_	RNA
6751	CLONES_TRBTLDC_1__baseline_TCR-JV_cDNA_13_CAAGACTA_merged_170000.txt	10907	1	3.61507e-05	TGCAGCGTTGCCATTAATAGCAATCAGCCCCAGCATTTT	EEEEEEEEEEEEEEEEEEEEEEEEEEEEEEEEEEEEEEE	TRBV29-1*00(90)		TRBJ1-5*00(255)		700|710|734|0|10||50.0		19|42|70|16|39||115.0												TGCAGCGTTGCCATTAATAGCAATCAGCCCCAGCATTTT	36								CSVAINSNQPQHF		:::::::::0:-4:10:::::16:1:39:::	TLDC_1_	RNA
6752	CLONES_TRBTLDC_1__baseline_TCR-JV_cDNA_13_CAAGACTA_merged_170000.txt	10908	1	3.61507e-05	TGCAGCGTTGCGGGGAGAGCCTCAGATACGCAGTATTTT	EEEEEEEEEEAEAEEEEEEEEEEEEEEEEEEEEAEEEEE	TRBV29-1*00(120)	TRBD2*00(29)	TRBJ2-3*00(225)		700|710|734|0|10||50.0	25|34|48|12|21|SG30A|29.0	24|41|69|22|39||85.0												TGCAGCGTTGCGGGGAGAGCCTCAGATACGCAGTATTTT	32								CSVAGRASDTQYF		:::::::::0:-4:10:12:-9:2:21:22:-4:39:::	TLDC_1_	RNA
6753	CLONES_TRBTLDC_1__baseline_TCR-JV_cDNA_13_CAAGACTA_merged_170000.txt	10909	1	3.61507e-05	TGCAGCGTTGGGTTACTAGCGGAAGATACGCAGTATTTT	EEEEEEEEEEEEEEEEEEEEEEEEEEEEEEEEEEEEEEE	TRBV29-1*00(275)	TRBD2*00(40)	TRBJ2-3*00(220)		700|710|734|0|10||50.0	19|27|48|14|22||40.0	25|41|69|23|39||80.0												TGCAGCGTTGGGTTACTAGCGGAAGATACGCAGTATTTT	36								CSVGLLAEDTQYF		:::::::::0:-4:10:14:-3:-5:22:23:-5:39:::	TLDC_1_	RNA
6754	CLONES_TRBTLDC_1__baseline_TCR-JV_cDNA_13_CAAGACTA_merged_170000.txt	10910	1	3.61507e-05	TGCAGCGTTGGGGTCGGGGCGCGAGAGACCCAGTACTTC	EEEEEEEEEEEEEEEEEEEEEEEEEEEEEEAAEEEEEEE	TRBV29-1*00(275)	TRBD1*00(35)	TRBJ2-5*00(220)		700|710|734|0|10||50.0	19|26|36|15|22||35.0	24|40|68|23|39||80.0												TGCAGCGTTGGGGTCGGGGCGCGAGAGACCCAGTACTTC	32								CSVGVGARETQYF		:::::::::0:-4:10:15:-7:2:22:23:-4:39:::	TLDC_1_	RNA
6755	CLONES_TRBTLDC_1__baseline_TCR-JV_cDNA_13_CAAGACTA_merged_170000.txt	10911	1	3.61507e-05	TGCAGCGTTGGGGGGGAGGAGAGCTATGGCTACACCTTC	EEEEEEEEEEEEAEEEEEEEEEEEEEEEEAAEAAEAAEA	TRBV29-1*00(310)	TRBD2*00(30)	TRBJ1-2*00(220)		700|710|734|0|10||50.0	25|31|48|13|19||30.0	24|40|68|23|39||80.0												TGCAGCGTTGGGGGGGAGGAGAGCTATGGCTACACCTTC	32								CSVGGEESYGYTF		:::::::::0:-4:10:13:-9:-1:19:23:-4:39:::	TLDC_1_	RNA
6756	CLONES_TRBTLDC_1__baseline_TCR-JV_cDNA_13_CAAGACTA_merged_170000.txt	10912	1	3.61507e-05	TGCAGCGTTGGGGACGATTTCTACAATGAGCAGTTCTTC	EEEAEEEEEEEEEAEEEEEEEEEEEEEEEEEEEEEEEEE	TRBV29-1*00(315)	TRBD1*00(25),TRBD2*00(25)	TRBJ2-1*00(235)		700|710|734|0|10||50.0	12|17|36|10|15||25.0;16|21|48|10|15||25.0	23|42|70|20|39||95.0												TGCAGCGTTGGGGACGATTTCTACAATGAGCAGTTCTTC	32								CSVGDDFYNEQFF		:::::::::0:-4:10:10:0:-7:15:20:-3:39:::	TLDC_1_	RNA
6757	CLONES_TRBTLDC_1__baseline_TCR-JV_cDNA_13_CAAGACTA_merged_170000.txt	10913	1	3.61507e-05	TGCAGCGTTGGGACTAGCGGGGTCAATGAGCAGTTCTTC	EEEEEEEEEEEEEEEEEEEEEEEEEEEEEEEEEEEEEEE	TRBV29-1*00(160)	TRBD2*00(55)	TRBJ2-1*00(220)		700|710|734|0|10||50.0	17|28|48|10|21||55.0	26|42|70|23|39||80.0												TGCAGCGTTGGGACTAGCGGGGTCAATGAGCAGTTCTTC	36								CSVGTSGVNEQFF		:::::::::0:-4:10:10:-1:-4:21:23:-6:39:::	TLDC_1_	RNA
6758	CLONES_TRBTLDC_1__baseline_TCR-JV_cDNA_13_CAAGACTA_merged_170000.txt	10914	1	3.61507e-05	TGCAGCGTTGGGACGTCTAGCACAGATACGCAGTATTTT	EEEEEEEEEEEEEEEEEEEEEEEEEEEEEAEEAEAEEAE	TRBV29-1*00(615)		TRBJ2-3*00(255)		700|710|734|0|10||50.0		18|41|69|16|39||115.0												TGCAGCGTTGGGACGTCTAGCACAGATACGCAGTATTTT	32								CSVGTSSTDTQYF		:::::::::0:-4:10:::::16:2:39:::	TLDC_1_	RNA
6759	CLONES_TRBTLDC_1__baseline_TCR-JV_cDNA_13_CAAGACTA_merged_170000.txt	10915	1	3.61507e-05	TGCAGCGTTGGGACAGGGGATAATTCACCCCTCCACTTT	EEEEEEEEEEEEEEEEEEEEEEEEEEEEEEEAEEEEEEE	TRBV29-1*00(150)	TRBD1*00(45)	TRBJ1-6*00(224)		700|710|734|0|10||50.0	13|22|36|10|19||45.0	25|45|73|19|39||100.0												TGCAGCGTTGGGACAGGGGATAATTCACCCCTCCACTTT	32								CSVGTGDNSPLHF		:::::::::0:-4:10:10:-1:-2:19:19:-5:39:::	TLDC_1_	RNA
6760	CLONES_TRBTLDC_1__baseline_TCR-JV_cDNA_13_CAAGACTA_merged_170000.txt	10916	1	3.61507e-05	TGCAGCGTTGGGACAGGGATAAATCAGCCCCAGCATTTT	EEEEEEEEEEEEEEEEEEEEEEEEEEEEEEEEEEEEEEE	TRBV29-1*00(236)	TRBD1*00(40)	TRBJ1-5*00(230)		700|710|734|0|10||50.0	13|21|36|10|18||40.0	24|42|70|21|39||90.0												TGCAGCGTTGGGACAGGGATAAATCAGCCCCAGCATTTT	36								CSVGTGINQPQHF		:::::::::0:-4:10:10:-1:-3:18:21:-4:39:::	TLDC_1_	RNA
6761	CLONES_TRBTLDC_1__baseline_TCR-JV_cDNA_13_CAAGACTA_merged_170000.txt	10917	1	3.61507e-05	TGCAGCGTTGGACAGGGGGCCACCTATGGCTACACCTTC	EEEEEEEEEEEEEEEAEEEEEEEEEEEEEEEEEEEEEEE	TRBV29-1*00(100)	TRBD1*00(50)	TRBJ1-2*00(135)		700|710|734|0|10||50.0	14|24|36|10|20||50.0	24|40|68|23|39||80.0												TGCAGCGTTGGACAGGGGGCCACCTATGGCTACACCTTC	32								CSVGQGATYGYTF		:::::::::0:-4:10:10:-2:0:20:23:-4:39:::	TLDC_1_	RNA
6762	CLONES_TRBTLDC_1__baseline_TCR-JV_cDNA_13_CAAGACTA_merged_170000.txt	10918	1	3.61507e-05	TGCAGCGTTGGAGGGGTCTCTGGAAACACCATATATTTT	EEEEAEEEAAEEEEEEEEE<EEEEEEEEE7EEEEEEEEE	TRBV29-1*00(515)	TRBD1*00(25),TRBD2*00(25)	TRBJ1-3*00(250)		700|710|734|0|10||50.0	17|22|36|11|16||25.0;27|32|48|10|15||25.0	20|42|70|17|39||110.0												TGCAGCGTTGGAGGGGTCTCTGGAAACACCATATATTTT	22								CSVGGVSGNTIYF		:::::::::0:-4:10:11:-5:-2:16:17:0:39:::	TLDC_1_	RNA
6763	CLONES_TRBTLDC_1__baseline_TCR-JV_cDNA_13_CAAGACTA_merged_170000.txt	10919	1	3.61507e-05	TGCAGCGTTGATCGCCGACCCGAGCAGACCCAGTACTTC	EAEEEAEEEEEEEEAEEEEEEEEEEAEEEEEEEEEEAEE	TRBV29-1*00(240)		TRBJ2-5*00(210)		700|711|734|0|11||55.0		26|40|68|25|39||70.0												TGCAGCGTTGATCGCCGACCCGAGCAGACCCAGTACTTC	32								CSVDRRPEQTQYF		:::::::::0:-3:11:::::25:-6:39:::	TLDC_1_	RNA
6764	CLONES_TRBTLDC_1__baseline_TCR-JV_cDNA_13_CAAGACTA_merged_170000.txt	10920	1	3.61507e-05	TGCAGCGTTGATGAGGGGAACACCGGGGAGCTGTTTTTT	EEEEEEEEEEEEEEAEEAEEEEEEEAEEEEEEEEEEEEE	TRBV29-1*00(750)	TRBD2*00(25)	TRBJ2-2*00(250)		700|711|734|0|11||55.0	27|32|48|12|17||25.0	21|43|71|17|39||110.0												TGCAGCGTTGATGAGGGGAACACCGGGGAGCTGTTTTTT	32								CSVDEGNTGELFF		:::::::::0:-3:11:12:-11:0:17:17:-1:39:::	TLDC_1_	RNA
6765	CLONES_TRBTLDC_1__baseline_TCR-JV_cDNA_13_CAAGACTA_merged_170000.txt	10921	1	3.61507e-05	TGCAGCGTTGATGAAAGAGGTAGGCGAGAGCAGTTCTTC	EEEEEEEEEEEEEEEEEEEEAEEEEEEEEEEEEEEEEEE	TRBV29-1*00(315)		TRBJ2-1*00(200)		700|711|734|0|11||55.0		30|42|70|27|39||60.0												TGCAGCGTTGATGAAAGAGGTAGGCGAGAGCAGTTCTTC	32								CSVDERGRREQFF		:::::::::0:-3:11:::::27:-10:39:::	TLDC_1_	RNA
6766	CLONES_TRBTLDC_1__baseline_TCR-JV_cDNA_13_CAAGACTA_merged_170000.txt	10922	1	3.61507e-05	TGCAGCGTTGATAAGGGGAGCACAGATACGCAGTATTTT	EEEEEEEEEEEEEEEEEEEEEAEEEEEEEEEEEEEEEEE	TRBV29-1*00(280)	TRBD1*00(25)	TRBJ2-3*00(245)		700|711|734|0|11||55.0	17|22|36|13|18||25.0	20|41|69|18|39||105.0												TGCAGCGTTGATAAGGGGAGCACAGATACGCAGTATTTT	32								CSVDKGSTDTQYF		:::::::::0:-3:11:13:-5:-2:18:18:0:39:::	TLDC_1_	RNA
6767	CLONES_TRBTLDC_1__baseline_TCR-JV_cDNA_13_CAAGACTA_merged_170000.txt	10923	1	3.61507e-05	TGCAGCGTTGACTCACAGGGGTTCTATGGCTACACCTTC	EEEEEEEEEEEEEAEAEEEEEEEEEEEEEEEEEEEEEEE	TRBV29-1*00(135)	TRBD1*00(35)	TRBJ1-2*00(204)		700|711|734|0|11||55.0	15|22|36|14|21||35.0	24|40|68|23|39||80.0												TGCAGCGTTGACTCACAGGGGTTCTATGGCTACACCTTC	32								CSVDSQGFYGYTF		:::::::::0:-3:11:14:-3:-2:21:23:-4:39:::	TLDC_1_	RNA
6768	CLONES_TRBTLDC_1__baseline_TCR-JV_cDNA_13_CAAGACTA_merged_170000.txt	10924	1	3.61507e-05	TGCAGCGTTGACCCGGGGGAGGGGGGCATTCAGTACTTC	EEEEEEEEEEEEAEEEEEEEEEEEEEEEEEEEEEEEEEE	TRBV29-1*00(125)	TRBD1*00(38),TRBD2*00(35)	TRBJ2-4*00(205)		700|711|734|0|11||55.0	9|23|36|11|25|SA15GSC16G|38.0;25|32|48|16|23||35.0	29|42|70|26|39||65.0												TGCAGCGTTGACCCGGGGGAGGGGGGCATTCAGTACTTC	32								CSVDPGEGGIQYF		:::::::::0:-3:11:11:3:-1:25:26:-9:39:::	TLDC_1_	RNA
6769	CLONES_TRBTLDC_1__baseline_TCR-JV_cDNA_13_CAAGACTA_merged_170000.txt	10925	1	3.61507e-05	TGCAGCGTTGAGTCTCGGGTGAACACTGAAGCTTTCTTT	AEEEEEEEEEEEEEEEEEEEEEEEEEEEEEEEEEEEEEE	TRBV29-1*00(815)		TRBJ1-1*00(240)		700|711|734|0|11||55.0		20|40|68|19|39||100.0												TGCAGCGTTGAGTCTCGGGTGAACACTGAAGCTTTCTTT	32								CSVESRVNTEAFF		:::::::::0:-3:11:::::19:0:39:::	TLDC_1_	RNA
6770	CLONES_TRBTLDC_1__baseline_TCR-JV_cDNA_13_CAAGACTA_merged_170000.txt	10926	1	3.61507e-05	TGCAGCGTTGAGTACGGGCGAGCCAATGAGCAGTTCTTC	EEEEEEEAEEEEEEEEEEEEEEEEEEEEEEEEEEEEEEE	TRBV29-1*00(500)	TRBD1*00(25)	TRBJ2-1*00(215)		700|711|734|0|11||55.0	20|25|36|15|20||25.0	26|42|70|23|39||80.0												TGCAGCGTTGAGTACGGGCGAGCCAATGAGCAGTTCTTC	32								CSVEYGRANEQFF		:::::::::0:-3:11:15:-8:1:20:23:-6:39:::	TLDC_1_	RNA
6771	CLONES_TRBTLDC_1__baseline_TCR-JV_cDNA_13_CAAGACTA_merged_170000.txt	10927	1	3.61507e-05	TGCAGCGTTGAGACCCACAACCAAGAGACCCAGTACTTC	EEEEAEEEEEEEEEEEEEEEEEEEEEEEEEEEEEEAEEE	TRBV29-1*00(168)		TRBJ2-5*00(240)		700|711|734|0|11||55.0		20|40|68|19|39||100.0												TGCAGCGTTGAGACCCACAACCAAGAGACCCAGTACTTC	32								CSVETHNQETQYF		:::::::::0:-3:11:::::19:0:39:::	TLDC_1_	RNA
6772	CLONES_TRBTLDC_1__baseline_TCR-JV_cDNA_13_CAAGACTA_merged_170000.txt	10928	1	3.61507e-05	TGCAGCGTTGAACTAGCGGGAGCCAACGAGCAGTACTTC	EEEEEEEEEEEEEEEEEEEEEEEEEEEEEEEEEEEEEEE	TRBV29-1*00(125)	TRBD2*00(50)	TRBJ2-7*00(210)		700|712|734|0|12||60.0	20|30|48|12|22||50.0	25|39|67|25|39||70.0												TGCAGCGTTGAACTAGCGGGAGCCAACGAGCAGTACTTC	36								CSVELAGANEQYF		:::::::::0:-2:12:12:-4:-2:22:25:-5:39:::	TLDC_1_	RNA
6773	CLONES_TRBTLDC_1__baseline_TCR-JV_cDNA_13_CAAGACTA_merged_170000.txt	10929	1	3.61507e-05	TGCAGCGTTGAACCCAGAGCTAACTATGGCTACACCTTC	EEEEEEEEEEEEEEEEEEAEEEEEEEEEAEEEEEEEAAE	TRBV29-1*00(485)		TRBJ1-2*00(250)		700|712|734|0|12||60.0		18|40|68|17|39||110.0												TGCAGCGTTGAACCCAGAGCTAACTATGGCTACACCTTC	32								CSVEPRANYGYTF		:::::::::0:-2:12:::::17:2:39:::	TLDC_1_	RNA
6774	CLONES_TRBTLDC_1__baseline_TCR-JV_cDNA_13_CAAGACTA_merged_170000.txt	10930	1	3.61507e-05	TGCAGCGTTGAAGTAGGGGAGAAGGGAGGCTACACCTTC	EEEEEEEEEEEEEEEEEEEEEEEEEEEEEEEEEEEAEEE	TRBV29-1*00(135)	TRBD1*00(25),TRBD2*00(25)	TRBJ1-2*00(200)		700|713|734|0|13||65.0	17|22|36|14|19||25.0;25|30|48|16|21||25.0	28|40|68|27|39||60.0												TGCAGCGTTGAAGTAGGGGAGAAGGGAGGCTACACCTTC	32								CSVEVGEKGGYTF		:::::::::0:-1:13:14:-5:-2:19:27:-8:39:::	TLDC_1_	RNA
6775	CLONES_TRBTLDC_1__baseline_TCR-JV_cDNA_13_CAAGACTA_merged_170000.txt	10931	1	3.61507e-05	TGCAGCGTTGAAGGGGGGACAGTATACGAGCAGTACTTC	EEEEE<EEEEE<EE<EAEEEEEEEEEAEEEEEEEEAEEE	TRBV29-1*00(269)	TRBD1*00(35)	TRBJ2-7*00(104)		700|713|734|0|13||65.0	12|19|36|15|22||35.0	24|39|67|24|39||75.0												TGCAGCGTTGAAGGGGGGACAGTATACGAGCAGTACTTC	27								CSVEGGTVYEQYF		:::::::::0:-1:13:15:0:-5:22:24:-4:39:::	TLDC_1_	RNA
6776	CLONES_TRBTLDC_1__baseline_TCR-JV_cDNA_13_CAAGACTA_merged_170000.txt	10932	1	3.61507e-05	TGCAGCGTTGAAGGGGGGACAGGATACGAGCAGTACTTC	EEEEEEEEEEEEEEEEEEEEEEEEEEEEEEEEEEEEEEE	TRBV29-1*00(440)	TRBD1*00(40)	TRBJ2-7*00(215)		700|713|734|0|13||65.0	12|20|36|15|23||40.0	24|39|67|24|39||75.0												TGCAGCGTTGAAGGGGGGACAGGATACGAGCAGTACTTC	36								CSVEGGTGYEQYF		:::::::::0:-1:13:15:0:-4:23:24:-4:39:::	TLDC_1_	RNA
6777	CLONES_TRBTLDC_1__baseline_TCR-JV_cDNA_13_CAAGACTA_merged_170000.txt	10933	1	3.61507e-05	TGCAGCGTTGAAGGGGAAGCCAAAAACATTCAGTACTTC	EEEEEEEEEEEEEEEEEEEEEEEEEEEEEEAEEEEEEEA	TRBV29-1*00(240)		TRBJ2-4*00(250)		700|713|734|0|13||65.0		20|42|70|17|39||110.0												TGCAGCGTTGAAGGGGAAGCCAAAAACATTCAGTACTTC	32								CSVEGEAKNIQYF		:::::::::0:-1:13:::::17:0:39:::	TLDC_1_	RNA
6778	CLONES_TRBTLDC_1__baseline_TCR-JV_cDNA_13_CAAGACTA_merged_170000.txt	10934	1	3.61507e-05	TGCAGCGTTGAAGATCCCCCCGGTCAGCCCCAGCATTTT	EEEEEEEEEEEEEEEEAEEEEEEEEEEEEEEEEEEEEAE	TRBV29-1*00(405)	TRBD1*00(25),TRBD2*00(25)	TRBJ1-5*00(220)		700|716|734|0|16||80.0	1|6|36|16|21||25.0;13|18|48|18|23||25.0	26|42|70|23|39||80.0												TGCAGCGTTGAAGATCCCCCCGGTCAGCCCCAGCATTTT	32								CSVEDPPGQPQHF		:::::::::0:2:16:16:11:-18:21:23:-6:39:::	TLDC_1_	RNA
6779	CLONES_TRBTLDC_1__baseline_TCR-JV_cDNA_13_CAAGACTA_merged_170000.txt	10935	1	3.61507e-05	TGCAGCGTTGAAGATCAGGGCACAGATACGCAGTATTTT	EEEEEEEEEAEEEEEEEEEEEEEEEEEEEEEEEEEEEEE	TRBV29-1*00(340)		TRBJ2-3*00(240)		700|716|734|0|16||80.0		21|41|69|19|39||100.0												TGCAGCGTTGAAGATCAGGGCACAGATACGCAGTATTTT	32								CSVEDQGTDTQYF		:::::::::0:2:16:::::19:-1:39:::	TLDC_1_	RNA
6780	CLONES_TRBTLDC_1__baseline_TCR-JV_cDNA_13_CAAGACTA_merged_170000.txt	10936	1	3.61507e-05	TGCAGCGTTGAAGACCGGTGGGGAGATACGCAGTATTTT	EEEEEEEEEEEEE<EAEEEEEEEEEEEEEEEEEEEEEEE	TRBV29-1*00(435)		TRBJ2-3*00(220)		700|714|734|0|14||70.0		25|41|69|23|39||80.0												TGCAGCGTTGAAGACCGGTGGGGAGATACGCAGTATTTT	27								CSVEDRWGDTQYF		:::::::::0:0:14:::::23:-5:39:::	TLDC_1_	RNA
6781	CLONES_TRBTLDC_1__baseline_TCR-JV_cDNA_13_CAAGACTA_merged_170000.txt	10937	1	3.61507e-05	TGCAGCGTTGAAGAAGGGCAGGGGTACGAGCAGTACTTC	EEEEEEEAEAEEAEEAAEEEEAEEEEEEEEEEEEEEEEE	TRBV29-1*00(445)	TRBD1*00(30)	TRBJ2-7*00(215)		700|714|734|0|14||70.0	16|22|36|18|24||30.0	24|39|67|24|39||75.0												TGCAGCGTTGAAGAAGGGCAGGGGTACGAGCAGTACTTC	32								CSVEEGQGYEQYF		:::::::::0:0:14:18:-4:-2:24:24:-4:39:::	TLDC_1_	RNA
6782	CLONES_TRBTLDC_1__baseline_TCR-JV_cDNA_13_CAAGACTA_merged_170000.txt	10938	1	3.61507e-05	TGCAGCGTTGAAACAGGGAGCACCGGGGAGCTGTTTTTT	AEEEEEEEEEEEEEEEE6EEEEEEEEEEEEEEEEEEAEE	TRBV29-1*00(235)	TRBD1*00(30)	TRBJ2-2*00(235)		700|712|734|0|12||60.0	15|21|36|12|18||30.0	24|43|71|20|39||95.0												TGCAGCGTTGAAACAGGGAGCACCGGGGAGCTGTTTTTT	21								CSVETGSTGELFF		:::::::::0:-2:12:12:-3:-3:18:20:-4:39:::	TLDC_1_	RNA
6783	CLONES_TRBTLDC_1__baseline_TCR-JV_cDNA_13_CAAGACTA_merged_170000.txt	10939	1	3.61507e-05	TGCAGCGTTGAAAGCGGGATCGAATATACGCAGTATTTT	EEEEAEEAEEEEEEEEEEEEEEEEAEAEEEEEEEEEEEE	TRBV29-1*00(605)	TRBD2*00(35)	TRBJ2-3*00(115)		700|712|734|0|12||60.0	22|29|48|12|19||35.0	27|41|69|25|39||70.0												TGCAGCGTTGAAAGCGGGATCGAATATACGCAGTATTTT	32								CSVESGIEYTQYF		:::::::::0:-2:12:12:-6:-3:19:25:-7:39:::	TLDC_1_	RNA
6784	CLONES_TRBTLDC_1__baseline_TCR-JV_cDNA_13_CAAGACTA_merged_170000.txt	10940	1	3.61507e-05	TGCAGCGTTACTAGCGGGAGTATCGGCGAGCAGTACTTC	EEAEEEEEEEEEEEEEEEEEE7EEEEEE7EEEEEEAAAA	TRBV29-1*00(294)	TRBD2*00(55)	TRBJ2-7*00(70)		700|709|734|0|9||45.0	19|30|48|9|20||55.0	26|39|67|26|39||65.0												TGCAGCGTTACTAGCGGGAGTATCGGCGAGCAGTACTTC	22								CSVTSGSIGEQYF		:::::::::0:-5:9:9:-3:-2:20:26:-6:39:::	TLDC_1_	RNA
6785	CLONES_TRBTLDC_1__baseline_TCR-JV_cDNA_13_CAAGACTA_merged_170000.txt	10941	1	3.61507e-05	TGCAGCGTTACCCATATTTCGAACACTGAAGCTTTCTTT	EEEEEEEEEEEEEEEEEEEEEEEEEEEEEEEEEEEEEEE	TRBV29-1*00(510)		TRBJ1-1*00(235)		700|709|734|0|9||45.0		21|40|68|20|39||95.0												TGCAGCGTTACCCATATTTCGAACACTGAAGCTTTCTTT	36								CSVTHISNTEAFF		:::::::::0:-5:9:::::20:-1:39:::	TLDC_1_	RNA
6786	CLONES_TRBTLDC_1__baseline_TCR-JV_cDNA_13_CAAGACTA_merged_170000.txt	10942	1	3.61507e-05	TGCAGCGTTACGACAGGCGTGAACACTGAAGCTTTCTTT	EEEEAEAEEEEEEEEAAEEEEEEEEEEEEEEEEEEEEEE	TRBV29-1*00(172)	TRBD1*00(30)	TRBJ1-1*00(240)		700|709|734|0|9||45.0	14|20|36|11|17||30.0	20|40|68|19|39||100.0												TGCAGCGTTACGACAGGCGTGAACACTGAAGCTTTCTTT	32								CSVTTGVNTEAFF		:::::::::0:-5:9:11:-2:-4:17:19:0:39:::	TLDC_1_	RNA
6787	CLONES_TRBTLDC_1__baseline_TCR-JV_cDNA_13_CAAGACTA_merged_170000.txt	10943	1	3.61507e-05	TGCAGCGTTACAAAACAGGGAGGTGAGGGCTACACCTTC	AEEEEEEEEEEEEEAEEEEEEEEEAAEEEEEAEEEEEEE	TRBV29-1*00(480)	TRBD1*00(30),TRBD2*00(30)	TRBJ1-2*00(200)		700|709|734|0|9||45.0	15|21|36|14|20||30.0;25|31|48|17|23||30.0	28|40|68|27|39||60.0												TGCAGCGTTACAAAACAGGGAGGTGAGGGCTACACCTTC	32								CSVTKQGGEGYTF		:::::::::0:-5:9:14:-3:-3:20:27:-8:39:::	TLDC_1_	RNA
6788	CLONES_TRBTLDC_1__baseline_TCR-JV_cDNA_13_CAAGACTA_merged_170000.txt	10944	1	3.61507e-05	TGCAGCGTCGCTAGGGGCGGGGAATACGAGCAGTACTTC	EEEEEEEEEEEEEEEEEEEEEEEEEEEEEEEEEEEEEEE	TRBV29-1*00(253)	TRBD1*00(30),TRBD2*00(30)	TRBJ2-7*00(215)		700|708|734|0|8||40.0	19|25|36|13|19||30.0;6|12|48|8|14||30.0	24|39|67|24|39||75.0												TGCAGCGTCGCTAGGGGCGGGGAATACGAGCAGTACTTC	36								CSVARGGEYEQYF		:::::::::0:-6:8:13:-7:1:19:24:-4:39:::	TLDC_1_	RNA
6789	CLONES_TRBTLDC_1__baseline_TCR-JV_cDNA_13_CAAGACTA_merged_170000.txt	10945	1	3.61507e-05	TGCAGCGTCGCCGGGACAAACGTCCGTGGCTACACCTTC	EEEEEAEEEE<AAAEEAEEEEEEEAAEEEEEEEEEAEEE	TRBV29-1*00(160)	TRBD1*00(40),TRBD2*00(35)	TRBJ1-2*00(205)		700|708|734|0|8||40.0	10|18|36|10|18||40.0;14|21|48|10|17||35.0	27|40|68|26|39||65.0												TGCAGCGTCGCCGGGACAAACGTCCGTGGCTACACCTTC	27								CSVAGTNVRGYTF		:::::::::0:-6:8:10:2:-6:18:26:-7:39:::	TLDC_1_	RNA
6790	CLONES_TRBTLDC_1__baseline_TCR-JV_cDNA_13_CAAGACTA_merged_170000.txt	10946	1	3.61507e-05	TGCAGCGTCGGTAAAACAGCTAACACTGAAGCTTTCTTT	EEEEEEEEEEEEEEEEEEEEEEEEEEEEEEEEEEEEEEE	TRBV29-1*00(265)		TRBJ1-1*00(230)		700|708|734|0|8||40.0		22|40|68|21|39||90.0												TGCAGCGTCGGTAAAACAGCTAACACTGAAGCTTTCTTT	36								CSVGKTANTEAFF		:::::::::0:-6:8:::::21:-2:39:::	TLDC_1_	RNA
6791	CLONES_TRBTLDC_1__baseline_TCR-JV_cDNA_13_CAAGACTA_merged_170000.txt	10947	1	3.61507e-05	TGCAGCGTGGGGACTGGAACCTACAATGAGCAGTTCTTC	EEEEEEEEEEEEEEEEEEEEEEEEEEEEEEEEEEAAAAA	TRBV29-1*00(695)	TRBD2*00(30)	TRBJ2-1*00(100)		700|708|734|0|8||40.0	16|22|48|9|15||30.0	22|42|70|19|39||100.0												TGCAGCGTGGGGACTGGAACCTACAATGAGCAGTTCTTC	32								CSVGTGTYNEQFF		:::::::::0:-6:8:9:0:-10:15:19:-2:39:::	TLDC_1_	RNA
6792	CLONES_TRBTLDC_1__baseline_TCR-JV_cDNA_13_CAAGACTA_merged_170000.txt	10948	1	3.61507e-05	TGCAGCGTGGGACTAAGGGGGGACTACGAGCAGTACTTC	EEEEEEEEEEEEEEEEEEEEEEEEEEEAEEEEEEEEEEE	TRBV29-1*00(400)	TRBD2*00(35),TRBD1*00(30)	TRBJ2-7*00(220)		700|708|734|0|8||40.0	16|23|48|8|15||35.0;17|23|36|15|21||30.0	23|39|67|23|39||80.0												TGCAGCGTGGGACTAAGGGGGGACTACGAGCAGTACTTC	32								CSVGLRGDYEQYF		:::::::::0:-6:8:8:0:-9:15:23:-3:39:::	TLDC_1_	RNA
6793	CLONES_TRBTLDC_1__baseline_TCR-JV_cDNA_13_CAAGACTA_merged_170000.txt	10949	1	3.61507e-05	TGCAGCGTACGGACAAGGATGAACACTGAAGCTTTCTTT	EEEEEAEEEEEEEEEEEEEEEEEEEEEEEEEEEEEEEEE	TRBV29-1*00(635)	TRBD1*00(25)	TRBJ1-1*00(245)		700|708|734|0|8||40.0	13|18|36|10|15||25.0	19|40|68|18|39||105.0												TGCAGCGTACGGACAAGGATGAACACTGAAGCTTTCTTT	32								CSVRTRMNTEAFF		:::::::::0:-6:8:10:-1:-6:15:18:1:39:::	TLDC_1_	RNA
6794	CLONES_TRBTLDC_1__baseline_TCR-JV_cDNA_13_CAAGACTA_merged_170000.txt	10950	1	3.61507e-05	TGCAGCGTAGCGGGACACGGGGGTGAAAAACTGTTTTTT	EAEEEEEEEEEEEEEEEEEEEEEEEEEEEEEEEEEEEEE	TRBV29-1*00(529)	TRBD1*00(44)	TRBJ1-4*00(220)		700|708|734|0|8||40.0	11|23|36|10|22|SG18C|44.0	27|43|71|23|39||80.0												TGCAGCGTAGCGGGACACGGGGGTGAAAAACTGTTTTTT	32								CSVAGHGGEKLFF		:::::::::0:-6:8:10:1:-1:22:23:-7:39:::	TLDC_1_	RNA
6795	CLONES_TRBTLDC_1__baseline_TCR-JV_cDNA_13_CAAGACTA_merged_170000.txt	10951	1	3.61507e-05	TGCAGCGTAGGGAGGACAGTCTACAATGAGCAGTTCTTC	EEEEEEEEEAEEEEEAEEEEEEEEEEEEEEEEEEEEEEE	TRBV29-1*00(435)	TRBD1*00(30),TRBD2*00(30)	TRBJ2-1*00(235)		700|708|734|0|8||40.0	13|19|36|13|19||30.0;25|31|48|9|15||30.0	23|42|70|20|39||95.0												TGCAGCGTAGGGAGGACAGTCTACAATGAGCAGTTCTTC	32								CSVGRTVYNEQFF		:::::::::0:-6:8:13:-1:-5:19:20:-3:39:::	TLDC_1_	RNA
6796	CLONES_TRBTLDC_1__baseline_TCR-JV_cDNA_13_CAAGACTA_merged_170000.txt	10952	1	3.61507e-05	TGCAGCGTAGACGGGACTAGCGGATATGAGCAGTTCTTC	EEEEEEEEEEAEEEEEEEEEEEEEEEEEEEEEEEEEEEE	TRBV29-1*00(300)	TRBD2*00(60)	TRBJ2-1*00(210)		700|708|734|0|8||40.0	15|27|48|11|23||60.0	28|42|70|25|39||70.0												TGCAGCGTAGACGGGACTAGCGGATATGAGCAGTTCTTC	32								CSVDGTSGYEQFF		:::::::::0:-6:8:11:1:-5:23:25:-8:39:::	TLDC_1_	RNA
6797	CLONES_TRBTLDC_1__baseline_TCR-JV_cDNA_13_CAAGACTA_merged_170000.txt	10953	1	3.61507e-05	TGCAGCGTAACCGGGACCTTTCAGAATGAGCAGTTCTTC	EEEEEEEEEEEEEEEEEEEEEEEEEEEEEEEEEEEEEEE	TRBV29-1*00(465)	TRBD1*00(35),TRBD2*00(35)	TRBJ2-1*00(215)		700|708|734|0|8||40.0	10|17|36|10|17||35.0;14|21|48|10|17||35.0	27|42|70|24|39||75.0												TGCAGCGTAACCGGGACCTTTCAGAATGAGCAGTTCTTC	36								CSVTGTFQNEQFF		:::::::::0:-6:8:10:2:-7:17:24:-7:39:::	TLDC_1_	RNA
6798	CLONES_TRBTLDC_1__baseline_TCR-JV_cDNA_13_CAAGACTA_merged_170000.txt	10954	1	3.61507e-05	TGCAGCGTAAGCGGTCGTCATCACAATGAGCAGTTCTTC	EEEEEEEEEEEEAEEEEEEEEEEEEEEAAEEEEAEEEEA	TRBV29-1*00(744)	TRBD2*00(25)	TRBJ2-1*00(225)		700|708|734|0|8||40.0	22|27|48|9|14||25.0	25|42|70|22|39||85.0												TGCAGCGTAAGCGGTCGTCATCACAATGAGCAGTTCTTC	32								CSVSGRHHNEQFF		:::::::::0:-6:8:9:-6:-5:14:22:-5:39:::	TLDC_1_	RNA
6799	CLONES_TRBTLDC_1__baseline_TCR-JV_cDNA_13_CAAGACTA_merged_170000.txt	10955	1	3.61507e-05	TGCAGCGTAAGACAGACCGATAATTCACCCCTCCACTTT	EEEEEEEEEEEEEEEEEEEEEEEEEAEEEEEEEEEEEEE	TRBV29-1*00(300)	TRBD1*00(25)	TRBJ1-6*00(240)		700|708|734|0|8||40.0	14|19|36|10|15||25.0	25|45|73|19|39||100.0												TGCAGCGTAAGACAGACCGATAATTCACCCCTCCACTTT	32								CSVRQTDNSPLHF		:::::::::0:-6:8:10:-2:-5:15:19:-5:39:::	TLDC_1_	RNA
6800	CLONES_TRBTLDC_1__baseline_TCR-JV_cDNA_13_CAAGACTA_merged_170000.txt	10956	1	3.61507e-05	TGCAGCGTAAATCAAATGACGGAGGGTGAGCAGTTCTTC	EEEEEEEEEEEEEEEEEEEEEEEEEEEEEEEEEEEEAAE	TRBV29-1*00(370)	TRBD2*00(30)	TRBJ2-1*00(205)		700|708|734|0|8||40.0	26|32|48|20|26||30.0	29|42|70|26|39||65.0												TGCAGCGTAAATCAAATGACGGAGGGTGAGCAGTTCTTC	32								CSVNQMTEGEQFF		:::::::::0:-6:8:20:-10:0:26:26:-9:39:::	TLDC_1_	RNA
6801	CLONES_TRBTLDC_1__baseline_TCR-JV_cDNA_13_CAAGACTA_merged_170000.txt	10957	1	3.61507e-05	TGCAGCGCTGGGGCGGGGGCTCAAGAGACCCAGTACTTC	EEEAAAAEAEEEEAEEEAEEEEEEEEEEEEEEEEEEEEA	TRBV29-1*00(835)	TRBD1*00(30)	TRBJ2-5*00(110)		700|707|734|0|7||35.0	18|24|36|14|20||30.0	22|40|68|21|39||90.0												TGCAGCGCTGGGGCGGGGGCTCAAGAGACCCAGTACTTC	32								CSAGAGAQETQYF		:::::::::0:-7:7:14:-6:0:20:21:-2:39:::	TLDC_1_	RNA
6802	CLONES_TRBTLDC_1__baseline_TCR-JV_cDNA_13_CAAGACTA_merged_170000.txt	10958	1	3.61507e-05	TGCAGCGCTACCGGCAGCTGGAGTACTGAAGCTTTCTTT	EEEEEEEAEE<EEEEAEEEEEEEEEEAAEEEEEEEEEEA	TRBV29-1*00(755)		TRBJ1-1*00(215)		700|707|734|0|7||35.0		25|40|68|24|39||75.0												TGCAGCGCTACCGGCAGCTGGAGTACTGAAGCTTTCTTT	27								CSATGSWSTEAFF		:::::::::0:-7:7:::::24:-5:39:::	TLDC_1_	RNA
6803	CLONES_TRBTLDC_1__baseline_TCR-JV_cDNA_13_CAAGACTA_merged_170000.txt	10959	1	3.61507e-05	TGCAGCGCCCGACAGGGGGCGAGTAATGGCTACACCTTC	EEEEEEEEEEEEEEEEEEEEEEEEEEEEEEEEAEEEEEE	TRBV29-1*00(255)	TRBD1*00(55)	TRBJ1-2*00(210)		700|707|734|0|7||35.0	14|25|36|10|21||55.0	26|40|68|25|39||70.0												TGCAGCGCCCGACAGGGGGCGAGTAATGGCTACACCTTC	32								CSARQGASNGYTF		:::::::::0:-7:7:10:-2:1:21:25:-6:39:::	TLDC_1_	RNA
6804	CLONES_TRBTLDC_1__baseline_TCR-JV_cDNA_13_CAAGACTA_merged_170000.txt	10960	1	3.61507e-05	TGCAGCGCCGTTGGGGGAGGCACAGATACGCAGTATTTT	AEEEEEEEEAEEEEAEEEEAAAEE7EEEEEEEEEE<EEE	TRBV29-1*00(260)	TRBD1*00(25),TRBD2*00(25)	TRBJ2-3*00(240)		700|707|734|0|7||35.0	18|23|36|12|17||25.0;25|30|48|14|19||25.0	21|41|69|19|39||100.0												TGCAGCGCCGTTGGGGGAGGCACAGATACGCAGTATTTT	22								CSAVGGGTDTQYF		:::::::::0:-7:7:12:-6:-1:17:19:-1:39:::	TLDC_1_	RNA
6805	CLONES_TRBTLDC_1__baseline_TCR-JV_cDNA_13_CAAGACTA_merged_170000.txt	10961	1	3.61507e-05	TGCAGCGCCGGAACAGGGGGGGATCAGCCCCAGCATTTT	EEEEEEEEEEEEEEEEEEEEEEEEEEEEEEEEEEEEEEE	TRBV29-1*00(295)	TRBD1*00(49)	TRBJ1-5*00(225)		700|707|734|0|7||35.0	10|23|36|7|20|SG14A|49.0	25|42|70|22|39||85.0												TGCAGCGCCGGAACAGGGGGGGATCAGCCCCAGCATTTT	36								CSAGTGGDQPQHF		:::::::::0:-7:7:7:2:-1:20:22:-5:39:::	TLDC_1_	RNA
6806	CLONES_TRBTLDC_1__baseline_TCR-JV_cDNA_13_CAAGACTA_merged_170000.txt	10962	1	3.61507e-05	TGCAGCGCGGGGACCCACGAGGCAGATACGCAGTATTTT	EEEEEEEEEAEEEEEEEEEE<EAEEEEEEEEEEEEEEEE	TRBV29-1*00(760)	TRBD1*00(25),TRBD2*00(25)	TRBJ2-3*00(130)		700|707|734|0|7||35.0	12|17|36|9|14||25.0;16|21|48|9|14||25.0	24|41|69|22|39||85.0												TGCAGCGCGGGGACCCACGAGGCAGATACGCAGTATTTT	27								CSAGTHEADTQYF		:::::::::0:-7:7:9:0:-7:14:22:-4:39:::	TLDC_1_	RNA
6807	CLONES_TRBTLDC_1__baseline_TCR-JV_cDNA_13_CAAGACTA_merged_170000.txt	10963	1	3.61507e-05	TGCAGCGCACAGGGTCTTTTTAACTATGGCTACACCTTC	AEEEEEEEEEEEEEEEEEEEEEEEEEEEEEEEEEEEEEE	TRBV29-1*00(460)	TRBD1*00(30)	TRBJ1-2*00(235)		700|707|734|0|7||35.0	15|21|36|8|14||30.0	21|40|68|20|39||95.0												TGCAGCGCACAGGGTCTTTTTAACTATGGCTACACCTTC	32								CSAQGLFNYGYTF		:::::::::0:-7:7:8:-3:-3:14:20:-1:39:::	TLDC_1_	RNA
6808	CLONES_TRBTLDC_1__baseline_TCR-JV_cDNA_13_CAAGACTA_merged_170000.txt	10964	1	3.61507e-05	TGCAGCGGTAACAGGGGAGGGGGCACTGAAGCTTTCTTT	EEEEEEAEEEEEEAEEEEEE<E<EEAEEEEEEEEAEEEE	TRBV29-1*00(959)	TRBD1*00(35),TRBD2*00(35)	TRBJ1-1*00(220)		700|707|734|0|7||35.0	15|22|36|10|17||35.0;25|32|48|14|21||35.0	24|40|68|23|39||80.0												TGCAGCGGTAACAGGGGAGGGGGCACTGAAGCTTTCTTT	27								CSGNRGGGTEAFF		:::::::::0:-7:7:10:-3:-2:17:23:-4:39:::	TLDC_1_	RNA
6809	CLONES_TRBTLDC_1__baseline_TCR-JV_cDNA_13_CAAGACTA_merged_170000.txt	10965	1	3.61507e-05	TGCAGCGGCTCCGGGACAGGGGGTTACGAGCAGTACTTC	EEEEE<EEEEAA<<AAEEAEEEEE<EEEAEEEEEEEEEE	TRBV20-1*00(715)	TRBD1*00(65)	TRBJ2-7*00(215)		759|764|793|0|5||25.0	10|23|36|10|23||65.0	24|39|67|24|39||75.0												TGCAGCGGCTCCGGGACAGGGGGTTACGAGCAGTACTTC	27								CSGSGTGGYEQYF		:::::::::0:-9:5:10:2:-1:23:24:-4:39:::	TLDC_1_	RNA
6810	CLONES_TRBTLDC_1__baseline_TCR-JV_cDNA_13_CAAGACTA_merged_170000.txt	10966	1	3.61507e-05	TGCAGCGGCTGGAGACAGGAGCCACTTGAAGCTTTCTTT	EEEEEEEEEEEEEEEEEEEEEEEEEEEEEEEEEEEEEEE	TRBV29-1*00(180)	TRBD1*00(30)	TRBJ1-1*00(205)		700|707|734|0|7||35.0	14|20|36|13|19||30.0	27|40|68|26|39||65.0												TGCAGCGGCTGGAGACAGGAGCCACTTGAAGCTTTCTTT	36								CSGWRQEPLEAFF		:::::::::0:-7:7:13:-2:-4:19:26:-7:39:::	TLDC_1_	RNA
6811	CLONES_TRBTLDC_1__baseline_TCR-JV_cDNA_13_CAAGACTA_merged_170000.txt	10967	1	3.61507e-05	TGCAGCGGGGGACAGGGGACAAAGGGTGAGCAGTTCTTC	EEAEA<EEAE6EEEEEEEEEEEAEEEEEEAEEEEEEAEE	TRBV29-1*00(425)	TRBD1*00(50)	TRBJ2-1*00(205)		700|707|734|0|7||35.0	12|22|36|8|18||50.0	29|42|70|26|39||65.0												TGCAGCGGGGGACAGGGGACAAAGGGTGAGCAGTTCTTC	21								CSGGQGTKGEQFF		:::::::::0:-7:7:8:0:-2:18:26:-9:39:::	TLDC_1_	RNA
6812	CLONES_TRBTLDC_1__baseline_TCR-JV_cDNA_13_CAAGACTA_merged_170000.txt	10968	1	3.61507e-05	TGCAGCGGGATGGCAGGGGGCTCCGGGGAGCTGTTTTTT	AEEEEEEEEEEEEEEEEEEEEAEEEEEEEEEEEEEEEEE	TRBV29-1*00(535)	TRBD1*00(40)	TRBJ2-2*00(225)		700|707|734|0|7||35.0	16|24|36|13|21||40.0	26|43|71|22|39||85.0												TGCAGCGGGATGGCAGGGGGCTCCGGGGAGCTGTTTTTT	32								CSGMAGGSGELFF		:::::::::0:-7:7:13:-4:0:21:22:-6:39:::	TLDC_1_	RNA
6813	CLONES_TRBTLDC_1__baseline_TCR-JV_cDNA_13_CAAGACTA_merged_170000.txt	10969	1	3.61507e-05	TGCAGCGGAGCCACAGTGCTGAACACTGAAGCTTTCTTT	EEEAAAEEAEEAEEEAAAEEE<EEAEEEEEEEEEEEAEA	TRBV29-1*00(605)		TRBJ1-1*00(240)		700|707|734|0|7||35.0		20|40|68|19|39||100.0												TGCAGCGGAGCCACAGTGCTGAACACTGAAGCTTTCTTT	27								CSGATVLNTEAFF		:::::::::0:-7:7:::::19:0:39:::	TLDC_1_	RNA
6814	CLONES_TRBTLDC_1__baseline_TCR-JV_cDNA_13_CAAGACTA_merged_170000.txt	10970	1	3.61507e-05	TGCAGCGAGCGACTAGCGGGAGGGTCCCTGCAGTTCTTC	EEEEEEEEEEEEEEEEEEAEEEEEAEEEEEEEEEEEEEE	TRBV29-1*00(875)	TRBD2*00(70)	TRBJ2-1*00(190)		700|707|734|0|7||35.0	18|32|48|10|24||70.0	32|42|70|29|39||50.0												TGCAGCGAGCGACTAGCGGGAGGGTCCCTGCAGTTCTTC	32								CSERLAGGSLQFF		:::::::::0:-7:7:10:-2:0:24:29:-12:39:::	TLDC_1_	RNA
6815	CLONES_TRBTLDC_1__baseline_TCR-JV_cDNA_13_CAAGACTA_merged_170000.txt	10971	1	3.61507e-05	TGCAGCATACTCACAGGGGGTGGCGGGGAGCTGTTTTTT	EEEEEEEEEEEEEEEEEEEEEEEEEEEAEEEEEEEEEEE	TRBV29-1*00(1169)	TRBD1*00(40)	TRBJ2-2*00(155)		700|706|734|0|6||30.0	15|23|36|12|20||40.0	27|43|71|23|39||80.0												TGCAGCATACTCACAGGGGGTGGCGGGGAGCTGTTTTTT	32								CSILTGGGGELFF		:::::::::0:-8:6:12:-3:-1:20:23:-7:39:::	TLDC_1_	RNA
6816	CLONES_TRBTLDC_1__baseline_TCR-JV_cDNA_13_CAAGACTA_merged_170000.txt	10994	1	3.61507e-05	TGTGCCATCAGTGATGAGACTAGCAATAGCAGTTCTTC	EEEEEEEEEEEEEEEEEEEEEEEEEEEEEEEEEEEEEE	TRBV10-3*00(1019)	TRBD2*00(35)	TRBJ2-1*00(155)		533|547|570|0|14||70.0	18|25|48|17|24||35.0	31|42|70|27|38||55.0												TGTGCCATCAGTGATGAGACTAGCAATAGCAGTTCTTC	36								CAISDE_*Q*QFF		:::::::::0:-3:14:17:-2:-7:24:27:-11:38:::	TLDC_1_	RNA
6817	CLONES_TRBTLDC_1__baseline_TCR-JV_cDNA_13_CAAGACTA_merged_170000.txt	11002	1	3.61507e-05	TGTGCCAGCTCACGGGACAGGGATATGGCTACACCTTC	EEEEEEEEEEEEAEEEEEEEEEEEEEEEEEEEEEEEEE	TRBV18*00(98)	TRBD1*00(45)	TRBJ1-2*00(215)		702|715|739|0|13||65.0	12|21|36|13|22||45.0	25|40|68|23|38||75.0												TGTGCCAGCTCACGGGACAGGGATATGGCTACACCTTC	32								CASSRD_GYGYTF		:::::::::0:-4:13:13:0:-3:22:23:-5:38:::	TLDC_1_	RNA
6818	CLONES_TRBTLDC_1__baseline_TCR-JV_cDNA_13_CAAGACTA_merged_170000.txt	11003	1	3.61507e-05	TGTGCCAGCAGTTTCTACCCCGGGCTGAAGCTTTCTTT	EEEAE6EEEEEEEEEEEEEEE<EEEEEEEA6EEEAEEE	TRBV27*00(169)	TRBD1*00(30),TRBD2*00(30)	TRBJ1-1*00(210)		556|570|593|0|14||70.0	9|15|36|18|24||30.0;13|19|48|18|24||30.0	26|40|68|24|38||70.0												TGTGCCAGCAGTTTCTACCCCGGGCTGAAGCTTTCTTT	21								CASSFY_RAEAFF		:::::::::0:-3:14:18:3:-9:24:24:-6:38:::	TLDC_1_	RNA
6819	CLONES_TRBTLDC_1__baseline_TCR-JV_cDNA_13_CAAGACTA_merged_170000.txt	11004	1	3.61507e-05	TGTGCCAGCAGTGGAGAAGTCAAGAGACCCAGTACTTC	EEEEEEAEEEEEEEAEEEEEEEEEAEEEAEEEEEEEEE	TRBV25-1*00(565)		TRBJ2-5*00(155)		551|564|588|0|13||65.0		22|40|68|20|38||90.0												TGTGCCAGCAGTGGAGAAGTCAAGAGACCCAGTACTTC	32								CASSGE_QETQYF		:::::::::0:-4:13:::::20:-2:38:::	TLDC_1_	RNA
6820	CLONES_TRBTLDC_1__baseline_TCR-JV_cDNA_13_CAAGACTA_merged_170000.txt	11005	1	3.61507e-05	TGTGCCAGCAGCCCTCCTGGGGGTGGGGCTACACCTTC	EEAEEEEEEEEEEEEEEEEEEEEEEEEEEEEEEEEAAA	TRBV9*00(1135)	TRBD1*00(25),TRBD2*00(25)	TRBJ1-2*00(70)		559|571|595|0|12||60.0	18|23|36|18|23||25.0;1|6|48|12|17||25.0	28|40|68|26|38||60.0												TGTGCCAGCAGCCCTCCTGGGGGTGGGGCTACACCTTC	32								CASSPP_GWGYTF		:::::::::0:-4:12:18:-6:-1:23:26:-8:38:::	TLDC_1_	RNA
6821	CLONES_TRBTLDC_1__baseline_TCR-JV_cDNA_13_CAAGACTA_merged_170000.txt	11006	1	3.61507e-05	TGTGCCAGGAGCGCTGGCCTTCTTACGAGCAGTACTTC	EEEEEEEEEEEEEEEEEEEEEEEEEEEEEEEEEEEEEE	TRBV6-4*00(405)		TRBJ2-7*00(215)		518|526|555|0|8||40.0		24|39|67|23|38||75.0												TGTGCCAGGAGCGCTGGCCTTCTTACGAGCAGTACTTC	36								CARSAG_SYEQYF		:::::::::0:-9:8:::::23:-4:38:::	TLDC_1_	RNA
6822	CLONES_TRBTLDC_1__baseline_TCR-JV_cDNA_13_CAAGACTA_merged_170000.txt	11017	1	3.61507e-05	TGCGCCAGCAGCCCAAGTCGTAACACTGAAGCTTTCAA	AAAEAAA<EEEEA<AEEAEAEEEEEEEEEEEE<AEAA<	TRBV4-3*00(680)		TRBJ1-1*00(140)		537|550|574|0|13||65.0		22|40|68|21|38|ST37AST38ADT39|32.0												TGCGCCAGCAGCCCAAGTCGTAACACTGAAGCTTTCAA	27								CASSPS_*H*SFQ		:::::::::0:-4:13:::::21:-2:38:::	TLDC_1_	RNA
6823	CLONES_TRBTLDC_1__baseline_TCR-JV_cDNA_13_CAAGACTA_merged_170000.txt	11019	1	3.61507e-05	TGCACCAGCAGCCCCGGGTCCGCTATGGCTACACCTTC	EEEEEEAEEEEEEEEEEEEEEEEEEEEEEEEEEEEEEE	TRBV1*00(435)	TRBD1*00(25),TRBD2*00(25)	TRBJ1-2*00(220)		533|546|570|0|13||65.0	10|15|36|13|18||25.0;14|19|48|13|18||25.0	24|40|68|22|38||80.0												TGCACCAGCAGCCCCGGGTCCGCTATGGCTACACCTTC	32								CTSSPG_RYGYTF		:::::::::0:-4:13:13:2:-9:18:22:-4:38:::	TLDC_1_	RNA
6824	CLONES_TRBTLDC_1__baseline_TCR-JV_cDNA_13_CAAGACTA_merged_170000.txt	11036	1	3.61507e-05	TGTGCCTGGAGTGTACCTCCAAGAGACCCAGTACTTC	EEEEEEEEEEEEEEEEEEEEEEEEEEEEEEEEEEEEE	TRBV30*00(634)		TRBJ2-5*00(235)		787|809|821|0|21|DA803|84.0		21|40|68|18|37||95.0												TGTGCCTGGAGTGTACCTCCAAGAGACCCAGTACTTC	36								CAWSVP_QETQYF		:::::::::0:8:21:::::18:-1:37:::	TLDC_1_	RNA
6825	CLONES_TRBTLDC_1__baseline_TCR-JV_cDNA_13_CAAGACTA_merged_170000.txt	11049	1	3.61507e-05	TGTGCCAGCAGCTCCGGGGGCGGAGACCCAGTACTTC	EEEEEEEEEEEEEEEEEEEEEEEEEEEEEEEEEEEEE	TRBV5-4*00(495),TRBV5-8*00(447)	TRBD1*00(35)	TRBJ2-5*00(199)		549|562|585|0|13||65.0;551|564|587|0|13||65.0	18|25|36|15|22||35.0	25|40|68|22|37||75.0												TGTGCCAGCAGCTCCGGGGGCGGAGACCCAGTACTTC	36								CASSSG_AETQYF		:::::::::0:-3:13:15:-6:1:22:22:-5:37:::	TLDC_1_	RNA
6826	CLONES_TRBTLDC_1__baseline_TCR-JV_cDNA_13_CAAGACTA_merged_170000.txt	11050	1	3.61507e-05	TGTGCCAGCAGCACCTCGGCCTCTTGAAGCTTTCTTT	EEEEEEEEAAEEEEEEEEE6AEEEEAAEEEEEEEEEE	TRBV21-1*00(560)		TRBJ1-1*00(124)		544|557|581|0|13||65.0		27|40|68|24|37||65.0												TGTGCCAGCAGCACCTCGGCCTCTTGAAGCTTTCTTT	21								CASSTS_PLEAFF		:::::::::0:-4:13:::::24:-7:37:::	TLDC_1_	RNA
6827	CLONES_TRBTLDC_1__baseline_TCR-JV_cDNA_13_CAAGACTA_merged_170000.txt	11051	1	3.61507e-05	TGTGCCAGCAGGGCGTCGGGGGGGGGCGGCTTTCTTT	EEEEEEEAEEAE<EE7AE<EAEAEAAAAEEEEEEEEE	TRBV6-5*00(415),TRBV6-6*00(367)	TRBD1*00(35)	TRBJ1-1*00(185)		519|530|556|0|11||55.0;516|527|553|0|11||55.0	18|25|36|21|28||35.0	31|40|68|28|37||45.0												TGTGCCAGCAGGGCGTCGGGGGGGGGCGGCTTTCTTT	22								CASRAS_GGAAFF		:::::::::0:-6:11:21:-6:1:28:28:-11:37:::	TLDC_1_	RNA
6828	CLONES_TRBTLDC_1__baseline_TCR-JV_cDNA_13_CAAGACTA_merged_170000.txt	11052	1	3.61507e-05	TGTGCCAACGGACAGGGAGAACACTGAAGCTTTCTTT	EEEEEEEEEEEEEEEEEEEEEEEEEEEEEEEEEEEEE	TRBV10-3*00(240)	TRBD1*00(40)	TRBJ1-1*00(235)		533|540|570|0|7||35.0	13|21|36|9|17||40.0	21|40|68|18|37||95.0												TGTGCCAACGGACAGGGAGAACACTGAAGCTTTCTTT	36								CANGQG_NTEAFF		:::::::::0:-10:7:9:-1:-3:17:18:-1:37:::	TLDC_1_	RNA
6829	CLONES_TRBTLDC_1__baseline_TCR-JV_cDNA_13_CAAGACTA_merged_170000.txt	11059	1	3.61507e-05	TGTGCAAGTCGCCAAAGGGTATTATGGCTACACCTTC	EEEEEEEEEEEEEEEE<EEAEEEEEEEEEEEEEAEEE	TRBV12-2*00(165)		TRBJ1-2*00(215)		526|538|563|0|12||60.0		25|40|68|22|37||75.0												TGTGCAAGTCGCCAAAGGGTATTATGGCTACACCTTC	27								CASRQR_YYGYTF		:::::::::0:-5:12:::::22:-5:37:::	TLDC_1_	RNA
6830	CLONES_TRBTLDC_1__baseline_TCR-JV_cDNA_13_CAAGACTA_merged_170000.txt	11065	1	3.61507e-05	TGCAGGGGGGACAGGGTGGTCAGATACGCAGTATTTT	EEEEEEEEEEEEEEEEEEEEEEEEEEEEEEAEEEEEA	TRBV20-1*00(165)	TRBD1*00(45)	TRBJ2-3*00(225)		759|764|793|0|5||25.0	12|21|36|7|16||45.0	24|41|69|20|37||85.0												TGCAGGGGGGACAGGGTGGTCAGATACGCAGTATTTT	32								CRGDRV_SDTQYF		:::::::::0:-9:5:7:0:-3:16:20:-4:37:::	TLDC_1_	RNA
6831	CLONES_TRBTLDC_1__baseline_TCR-JV_cDNA_13_CAAGACTA_merged_170000.txt	11068	1	3.61507e-05	TCCAGTGTTACCGCGTCTAATGAAAAACTGTTTTTT	EEEEEEEEEEEEEEEEEEEEEEEEEEAEEEEEEEEE	TRBV20-1*00(499)		TRBJ1-4*00(240)		759|766|793|0|7|SG760C|19.0		23|43|71|16|36||100.0												TCCAGTGTTACCGCGTCTAATGAAAAACTGTTTTTT	32								SSVTASNEKLFF		:::::::::0:-7:7:::::16:-3:36:::	TLDC_1_	RNA
6832	CLONES_TRBTLDC_1__baseline_TCR-JV_cDNA_13_CAAGACTA_merged_170000.txt	11238	1	3.61507e-05	TGTGCTAGTGGTTCTGGACTAATTGAGCAGTTCTTC	EEEEEEEEEEEEEEEEEEEEEEEEEEEEEEEEEEEE	TRBV12-5*00(520)	TRBD2*00(30)	TRBJ2-1*00(205)		530|543|567|0|13||65.0	17|23|48|15|21||30.0	29|42|70|23|36||65.0												TGTGCTAGTGGTTCTGGACTAATTGAGCAGTTCTTC	36								CASGSGLIEQFF		:::::::::0:-4:13:15:-1:-9:21:23:-9:36:::	TLDC_1_	RNA
6833	CLONES_TRBTLDC_1__baseline_TCR-JV_cDNA_13_CAAGACTA_merged_170000.txt	11244	1	3.61507e-05	TGTGCCTTCAAAGTTAGCAATCAGACCCAGCATTTT	EEEEEEEEEEEEEEEEEEEEEEEEEAEEEEEEEEEE	TRBV30*00(274)		TRBJ1-5*00(234)		787|794|821|0|7||35.0		20|42|70|14|36|SC30A|94.0												TGTGCCTTCAAAGTTAGCAATCAGACCCAGCATTTT	32								CAFKVSNQTQHF		:::::::::0:-7:7:::::14:0:36:::	TLDC_1_	RNA
6834	CLONES_TRBTLDC_1__baseline_TCR-JV_cDNA_13_CAAGACTA_merged_170000.txt	11250	1	3.61507e-05	TGTGCCTCTGAGGCGCGAGGGCAGCCCCAGCATTTT	EEEEEEEEEEEEEEEEEEEEEEEEEEEEEEEEEEEE	TRBV30*00(510)	TRBD2*00(29),TRBD1*00(25)	TRBJ1-5*00(195)		787|794|821|0|7||35.0	23|32|48|12|21|SG26C|29.0;21|26|36|11|16||25.0	27|42|70|21|36||75.0												TGTGCCTCTGAGGCGCGAGGGCAGCCCCAGCATTTT	36								CASEARGQPQHF		:::::::::0:-7:7:12:-7:0:21:21:-7:36:::	TLDC_1_	RNA
6835	CLONES_TRBTLDC_1__baseline_TCR-JV_cDNA_13_CAAGACTA_merged_170000.txt	11252	1	3.61507e-05	TGTGCCTCCCGGGGCGAAAATCAGCCCCAGCATTTT	EEEEEEEEEEAEEEEEEEEEEEEEEEAAAEEEEEEE	TRBV28*00(325)	TRBD1*00(35),TRBD2*00(35)	TRBJ1-5*00(230)		564|570|601|0|6||30.0	8|15|36|6|13||35.0;12|19|48|6|13||35.0	24|42|70|18|36||90.0												TGTGCCTCCCGGGGCGAAAATCAGCCCCAGCATTTT	32								CASRGENQPQHF		:::::::::0:-11:6:6:4:-9:13:18:-4:36:::	TLDC_1_	RNA
6836	CLONES_TRBTLDC_1__baseline_TCR-JV_cDNA_13_CAAGACTA_merged_170000.txt	11254	1	3.61507e-05	TGTGCCTCGGGACCCTCCTACAATGAGCAGTTCTTC	EEEEEAE<AEEEEAEEEEEEEEEEAEEEEEEEEEEA	TRBV9*00(465)	TRBD1*00(30),TRBD2*00(30)	TRBJ2-1*00(250)		559|565|595|0|6||30.0	11|17|36|7|13||30.0;15|21|48|7|13||30.0	20|42|70|14|36||110.0												TGTGCCTCGGGACCCTCCTACAATGAGCAGTTCTTC	27								CASGPSYNEQFF		:::::::::0:-10:6:7:1:-7:13:14:0:36:::	TLDC_1_	RNA
6837	CLONES_TRBTLDC_1__baseline_TCR-JV_cDNA_13_CAAGACTA_merged_170000.txt	11255	1	3.61507e-05	TGTGCCTCGAGGACGTCCGACTATGGCTACACCTTC	EEEEEEEEEEEEEEEEEEEEEEEEEEEEEEEEEEEE	TRBV28*00(260)		TRBJ1-2*00(225)		564|570|601|0|6||30.0		23|40|68|19|36||85.0												TGTGCCTCGAGGACGTCCGACTATGGCTACACCTTC	36								CASRTSDYGYTF		:::::::::0:-11:6:::::19:-3:36:::	TLDC_1_	RNA
6838	CLONES_TRBTLDC_1__baseline_TCR-JV_cDNA_13_CAAGACTA_merged_170000.txt	11257	1	3.61507e-05	TGTGCCTGGGACAGGGGCGGAGAGACCCAGTACTTC	AE6EEEEEEEEEEEEEEEEEEEEEEEEEEEEEEAAA	TRBV30*00(1177)	TRBD1*00(40)	TRBJ2-5*00(90)		787|796|821|0|9||45.0	14|22|36|9|17||40.0	24|40|68|20|36||80.0												TGTGCCTGGGACAGGGGCGGAGAGACCCAGTACTTC	21								CAWDRGGETQYF		:::::::::0:-5:9:9:-2:-2:17:20:-4:36:::	TLDC_1_	RNA
6839	CLONES_TRBTLDC_1__baseline_TCR-JV_cDNA_13_CAAGACTA_merged_170000.txt	11258	1	3.61507e-05	TGTGCCTGGGACAGGGGGTCGGATACGCAGTATTTT	EEEEEEEEEEEEEEEEEEAEEEEEEEEEEEEEEEEE	TRBV30*00(1045)	TRBD1*00(45)	TRBJ2-3*00(215)		787|796|821|0|9||45.0	14|23|36|9|18||45.0	26|41|69|21|36||75.0												TGTGCCTGGGACAGGGGGTCGGATACGCAGTATTTT	32								CAWDRGSDTQYF		:::::::::0:-5:9:9:-2:-1:18:21:-6:36:::	TLDC_1_	RNA
6840	CLONES_TRBTLDC_1__baseline_TCR-JV_cDNA_13_CAAGACTA_merged_170000.txt	11259	1	3.61507e-05	TGTGCCTGGACTGGAGGGTACAATGAGCAGTTCTTC	EEAEEEEEEEEEEEEEEEEEEEEEEEEEEEEEEEEE	TRBV30*00(445)	TRBD2*00(30)	TRBJ2-1*00(230)		787|797|821|0|10||50.0	26|32|48|12|18||30.0	24|42|70|18|36||90.0												TGTGCCTGGACTGGAGGGTACAATGAGCAGTTCTTC	32								CAWTGGYNEQFF		:::::::::0:-4:10:12:-10:0:18:18:-4:36:::	TLDC_1_	RNA
6841	CLONES_TRBTLDC_1__baseline_TCR-JV_cDNA_13_CAAGACTA_merged_170000.txt	11260	1	3.61507e-05	TGTGCCTGGAGTCCCCTTAACACTGAAGCTTTCTTT	EEEEEEEEEEEEEEEEEEEEEEEEEEEEEEEEEEEE	TRBV30*00(135)	TRBD1*00(25)	TRBJ1-1*00(230)		787|799|821|0|12||60.0	2|7|36|12|17||25.0	22|40|68|18|36||90.0												TGTGCCTGGAGTCCCCTTAACACTGAAGCTTTCTTT	36								CAWSPLNTEAFF		:::::::::0:-2:12:12:10:-17:17:18:-2:36:::	TLDC_1_	RNA
6842	CLONES_TRBTLDC_1__baseline_TCR-JV_cDNA_13_CAAGACTA_merged_170000.txt	11261	1	3.61507e-05	TGTGCCTGGAGTCCCCCTAACACTGAAGCTTTCTTT	EEEEEEEEEEEEEAEEEEEEE6EEEEEEEEEEEEEE	TRBV30*00(135)	TRBD1*00(30)	TRBJ1-1*00(230)		787|799|821|0|12||60.0	1|7|36|12|18||30.0	22|40|68|18|36||90.0												TGTGCCTGGAGTCCCCCTAACACTGAAGCTTTCTTT	21								CAWSPPNTEAFF		:::::::::0:-2:12:12:11:-17:18:18:-2:36:::	TLDC_1_	RNA
6843	CLONES_TRBTLDC_1__baseline_TCR-JV_cDNA_13_CAAGACTA_merged_170000.txt	11262	1	3.61507e-05	TGTGCCTGGAGTCGGGACCAGGGAGGCTACACCTTC	EEEEEEEEEEEEEEEEEEEEEEEEEEEEEEEEEEEE	TRBV30*00(480)	TRBD1*00(30),TRBD2*00(30)	TRBJ1-2*00(200)		787|799|821|0|12||60.0	11|17|36|12|18||30.0;15|21|48|12|18||30.0	28|40|68|24|36||60.0												TGTGCCTGGAGTCGGGACCAGGGAGGCTACACCTTC	36								CAWSRDQGGYTF		:::::::::0:-2:12:12:1:-7:18:24:-8:36:::	TLDC_1_	RNA
6844	CLONES_TRBTLDC_1__baseline_TCR-JV_cDNA_13_CAAGACTA_merged_170000.txt	11263	1	3.61507e-05	TGTGCCTGGAGTCAGGGCCCGACTGAAGCTTTCTTT	EEEEAEEEEEEEEEEEEEEEEEEEEEEEEEEEEEEE	TRBV30*00(345)	TRBD2*00(35)	TRBJ1-1*00(215)		787|799|821|0|12||60.0	28|35|48|13|20||35.0	25|40|68|21|36||75.0												TGTGCCTGGAGTCAGGGCCCGACTGAAGCTTTCTTT	32								CAWSQGPTEAFF		:::::::::0:-2:12:13:-12:3:20:21:-5:36:::	TLDC_1_	RNA
6845	CLONES_TRBTLDC_1__baseline_TCR-JV_cDNA_13_CAAGACTA_merged_170000.txt	11264	1	3.61507e-05	TGTGCCTGGAGTGTTGGGCCGTATGAGCAGTTCTTC	EEEEEEEEEEEEEEEEEEEEEEEEEEEEEEEEEEEE	TRBV30*00(182)	TRBD2*00(25)	TRBJ2-1*00(98)		787|801|821|0|14||70.0	29|34|48|15|20||25.0	28|42|70|22|36||70.0												TGTGCCTGGAGTGTTGGGCCGTATGAGCAGTTCTTC	36								CAWSVGPYEQFF		:::::::::0:0:14:15:-13:2:20:22:-8:36:::	TLDC_1_	RNA
6846	CLONES_TRBTLDC_1__baseline_TCR-JV_cDNA_13_CAAGACTA_merged_170000.txt	11265	1	3.61507e-05	TGTGCCTGGAGTGTACTGACAGAGGGCTACACCTTC	EEEEEEEEEEEEEEEEEEEEEEEEEEEEEEEEEEEE	TRBV30*00(365)	TRBD1*00(25)	TRBJ1-2*00(200)		787|803|821|0|16||80.0	14|19|36|17|22||25.0	28|40|68|24|36||60.0												TGTGCCTGGAGTGTACTGACAGAGGGCTACACCTTC	36								CAWSVLTEGYTF		:::::::::0:2:16:17:-2:-5:22:24:-8:36:::	TLDC_1_	RNA
6847	CLONES_TRBTLDC_1__baseline_TCR-JV_cDNA_13_CAAGACTA_merged_170000.txt	11266	1	3.61507e-05	TGTGCCTGGAGTGCATCAAAGGAAAAACTGTTTTTT	EEEEEEEEEEEEEEEEEEEEEEEEEEEEEEEEEEEE	TRBV30*00(390)		TRBJ1-4*00(217)		787|800|821|0|13||65.0		18|43|71|11|36|SA22TST24AST27G|77.0												TGTGCCTGGAGTGCATCAAAGGAAAAACTGTTTTTT	36								CAWSASKEKLFF		:::::::::0:-1:13:::::11:2:36:::	TLDC_1_	RNA
6848	CLONES_TRBTLDC_1__baseline_TCR-JV_cDNA_13_CAAGACTA_merged_170000.txt	11267	1	3.61507e-05	TGTGCCTGGAGTATGGGCTCGGAAGGCTACACCTTC	EEEEEEEEEEEEEEEEEEEEEEEEEEEEEEEEEEEE	TRBV30*00(685)		TRBJ1-2*00(200)		787|799|821|0|12||60.0		28|40|68|24|36||60.0												TGTGCCTGGAGTATGGGCTCGGAAGGCTACACCTTC	36								CAWSMGSEGYTF		:::::::::0:-2:12:::::24:-8:36:::	TLDC_1_	RNA
6849	CLONES_TRBTLDC_1__baseline_TCR-JV_cDNA_13_CAAGACTA_merged_170000.txt	11268	1	3.61507e-05	TGTGCCTGGAGTAGGTCGTCGGATACGCAGTATTTT	EEEEAEEEAEEEEEEAEEEEEEEEEEEEEEEEEEEE	TRBV30*00(995)		TRBJ2-3*00(199)		787|799|821|0|12||60.0		26|41|69|21|36||75.0												TGTGCCTGGAGTAGGTCGTCGGATACGCAGTATTTT	32								CAWSRSSDTQYF		:::::::::0:-2:12:::::21:-6:36:::	TLDC_1_	RNA
6850	CLONES_TRBTLDC_1__baseline_TCR-JV_cDNA_13_CAAGACTA_merged_170000.txt	11269	1	3.61507e-05	TGTGCCTGGAGCTCTTACGGCACTGAAGCTTTCTTT	EEEEEEEEEEEEEEEEEEEEEEEEEEEEEEEEEEEE	TRBV30*00(495)		TRBJ1-1*00(220)		787|798|821|0|11||55.0		24|40|68|20|36||80.0												TGTGCCTGGAGCTCTTACGGCACTGAAGCTTTCTTT	36								CAWSSYGTEAFF		:::::::::0:-3:11:::::20:-4:36:::	TLDC_1_	RNA
6851	CLONES_TRBTLDC_1__baseline_TCR-JV_cDNA_13_CAAGACTA_merged_170000.txt	11270	1	3.61507e-05	TGTGCCTGGAGCTCTGGGGCCAACGTCCTGACTTTC	EEEEEEEEEEEEEEEEAEEEEEEEEEEEEAEEEEEE	TRBV30*00(570)		TRBJ2-6*00(209)		787|798|821|0|11||55.0		17|45|73|8|36||140.0												TGTGCCTGGAGCTCTGGGGCCAACGTCCTGACTTTC	32								CAWSSGANVLTF		:::::::::0:-3:11:::::8:3:36:::	TLDC_1_	RNA
6852	CLONES_TRBTLDC_1__baseline_TCR-JV_cDNA_13_CAAGACTA_merged_170000.txt	11271	1	3.61507e-05	TGTGCCTGGAGGGGGCCCGGGCATGGCTACACCTTC	EEEEEEEEEEEEEEEEAEAEEEEEEEAEEEEEEEAE	TRBV30*00(85)	TRBD1*00(30),TRBD2*00(30)	TRBJ1-2*00(210)		787|798|821|0|11||55.0	9|15|36|15|21||30.0;13|19|48|15|21||30.0	26|40|68|22|36||70.0												TGTGCCTGGAGGGGGCCCGGGCATGGCTACACCTTC	32								CAWRGPGHGYTF		:::::::::0:-3:11:15:3:-9:21:22:-6:36:::	TLDC_1_	RNA
6853	CLONES_TRBTLDC_1__baseline_TCR-JV_cDNA_13_CAAGACTA_merged_170000.txt	11272	1	3.61507e-05	TGTGCCTGGAATTCTGAGTTCGGTGAGCAGTTCTTC	EEEEEEEE7EEEEEEEAEEEEEEEEEEEEEEEEEEE	TRBV30*00(375)		TRBJ2-1*00(189)		787|797|821|0|10||50.0		29|42|70|23|36||65.0												TGTGCCTGGAATTCTGAGTTCGGTGAGCAGTTCTTC	22								CAWNSEFGEQFF		:::::::::0:-4:10:::::23:-9:36:::	TLDC_1_	RNA
6854	CLONES_TRBTLDC_1__baseline_TCR-JV_cDNA_13_CAAGACTA_merged_170000.txt	11317	1	3.61507e-05	TGTGCCGCCACGTGGGCCACCGGGGAGCTGTTTTTT	AEEEAEEEEEEEEEEEEEEEEEEEEEEAAEEEEEEA	TRBV30*00(255)		TRBJ2-2*00(235)		787|793|821|0|6||30.0		24|43|71|17|36||95.0												TGTGCCGCCACGTGGGCCACCGGGGAGCTGTTTTTT	32								CAATWATGELFF		:::::::::0:-8:6:::::17:-4:36:::	TLDC_1_	RNA
6855	CLONES_TRBTLDC_1__baseline_TCR-JV_cDNA_13_CAAGACTA_merged_170000.txt	11318	1	3.61507e-05	TGTGCCGGTAGAGGGACCACCGGGGAGCTGTTTTTT	EAA<EEAEEEEEAEEEEEEEEAA6AEEAAEEEEEEE	TRBV27*00(815)	TRBD1*00(25),TRBD2*00(25)	TRBJ2-2*00(235)		556|562|593|0|6||30.0	12|17|36|12|17||25.0;16|21|48|12|17||25.0	24|43|71|17|36||95.0												TGTGCCGGTAGAGGGACCACCGGGGAGCTGTTTTTT	21								CAGRGTTGELFF		:::::::::0:-11:6:12:0:-7:17:17:-4:36:::	TLDC_1_	RNA
6856	CLONES_TRBTLDC_1__baseline_TCR-JV_cDNA_13_CAAGACTA_merged_170000.txt	11319	1	3.61507e-05	TGTGCCGGCTTAGAGGCGGGCACTGAAGCTTTCTTT	EEEEEEEEEEEEEEAEEEEEEEEAEEEEEEEEAAAA	TRBV30*00(632)	TRBD2*00(25)	TRBJ1-1*00(85)		787|793|821|0|6||30.0	23|28|48|15|20||25.0	24|40|68|20|36||80.0												TGTGCCGGCTTAGAGGCGGGCACTGAAGCTTTCTTT	32								CAGLEAGTEAFF		:::::::::0:-8:6:15:-7:-4:20:20:-4:36:::	TLDC_1_	RNA
6857	CLONES_TRBTLDC_1__baseline_TCR-JV_cDNA_13_CAAGACTA_merged_170000.txt	11321	1	3.61507e-05	TGTGCCGGAACCACAGGGGAGGATGGCTACACCTTC	EEEEEEEEEAEEAEEEEEEEEEAEEEEEEEEAEAEE	TRBV2*00(305)	TRBD1*00(35),TRBD2*00(30)	TRBJ1-2*00(210)		518|524|555|0|6||30.0	15|22|36|12|19||35.0;25|31|48|16|22||30.0	26|40|68|22|36||70.0												TGTGCCGGAACCACAGGGGAGGATGGCTACACCTTC	32								CAGTTGEDGYTF		:::::::::0:-11:6:12:-3:-2:19:22:-6:36:::	TLDC_1_	RNA
6858	CLONES_TRBTLDC_1__baseline_TCR-JV_cDNA_13_CAAGACTA_merged_170000.txt	11322	1	3.61507e-05	TGTGCCATTCAAACAGAGAATCAGCCCCAGCATTTT	EEEEEEEEEEEEEEEEEEEEEEEEEEEEEEEEEEEE	TRBV7-9*00(575)		TRBJ1-5*00(230)		556|563|593|0|7||35.0		24|42|70|18|36||90.0												TGTGCCATTCAAACAGAGAATCAGCCCCAGCATTTT	36								CAIQTENQPQHF		:::::::::0:-10:7:::::18:-4:36:::	TLDC_1_	RNA
6859	CLONES_TRBTLDC_1__baseline_TCR-JV_cDNA_13_CAAGACTA_merged_170000.txt	11323	1	3.61507e-05	TGTGCCATTGGGACTAGTCCCCTCGAGCAGTACTTC	EEEEEEEEEEEEEEEEEEEEEEEEEEEEEEEEEEEE	TRBV10-3*00(520)	TRBD2*00(40)	TRBJ2-7*00(205)		533|541|570|0|8||40.0	8|16|48|13|21||40.0	26|39|67|23|36||65.0												TGTGCCATTGGGACTAGTCCCCTCGAGCAGTACTTC	36								CAIGTSPLEQYF		:::::::::0:-9:8:13:8:-16:21:23:-6:36:::	TLDC_1_	RNA
6860	CLONES_TRBTLDC_1__baseline_TCR-JV_cDNA_13_CAAGACTA_merged_170000.txt	11324	1	3.61507e-05	TGTGCCATTGATGGGGACAACTATGGCTACACCTTC	EEEEEEEEEEEEEEEEEEEEEEEEEEEEEEEEAEEE	TRBV28*00(480)	TRBD1*00(25),TRBD2*00(25)	TRBJ1-2*00(230)		564|571|601|0|7||35.0	12|17|36|13|18||25.0;16|21|48|13|18||25.0	22|40|68|18|36||90.0												TGTGCCATTGATGGGGACAACTATGGCTACACCTTC	32								CAIDGDNYGYTF		:::::::::0:-10:7:13:0:-7:18:18:-2:36:::	TLDC_1_	RNA
6861	CLONES_TRBTLDC_1__baseline_TCR-JV_cDNA_13_CAAGACTA_merged_170000.txt	11325	1	3.61507e-05	TGTGCCATCTCCTTTGGAAGGGAGACCCAGTACTTC	EEEEEEEEEEEEEEEEEEEEEEEEEEEEEEEEEEEE	TRBV7-9*00(287)		TRBJ2-5*00(157)		556|563|593|0|7||35.0		25|40|68|21|36||75.0												TGTGCCATCTCCTTTGGAAGGGAGACCCAGTACTTC	36								CAISFGRETQYF		:::::::::0:-10:7:::::21:-5:36:::	TLDC_1_	RNA
6862	CLONES_TRBTLDC_1__baseline_TCR-JV_cDNA_13_CAAGACTA_merged_170000.txt	11326	1	3.61507e-05	TGTGCCATCCCAGGGAGCTCCTACGAGCAGTACTTC	EEEEEEEEEEEEEEEEEEEEEEEEEEEEEEEEEEEE	TRBV5-5*00(170),TRBV5-6*00(150)		TRBJ2-7*00(255)		549|556|585|0|7||35.0;550|557|586|0|7||35.0		16|39|67|13|36||115.0												TGTGCCATCCCAGGGAGCTCCTACGAGCAGTACTTC	36								CAIPGSSYEQYF		:::::::::0:-9:7:::::13:4:36:::	TLDC_1_	RNA
6863	CLONES_TRBTLDC_1__baseline_TCR-JV_cDNA_13_CAAGACTA_merged_170000.txt	11327	1	3.61507e-05	TGTGCCATCCGTGGGGCTGGAAACACTATATATTTT	EEEEEE6EEEEEEEEEEEEEEEEEAEEEEEEEEEEE	TRBV10-3*00(94)		TRBJ1-3*00(224)		533|546|570|0|13|SA542C|49.0		22|42|70|16|36|SC32T|84.0												TGTGCCATCCGTGGGGCTGGAAACACTATATATTTT	21								CAIRGAGNTIYF		:::::::::0:-4:13:::::16:-2:36:::	TLDC_1_	RNA
6864	CLONES_TRBTLDC_1__baseline_TCR-JV_cDNA_13_CAAGACTA_merged_170000.txt	11328	1	3.61507e-05	TGTGCCATCCGGGGAGACCAAGAGACCCAGTACTTC	EEEEEEEEEEEEEEEEEEEEEEEEEEEEEEEEEEEE	TRBV10-3*00(159)	TRBD2*00(25)	TRBJ2-5*00(240)		533|542|570|0|9||45.0	25|30|48|11|16||25.0	20|40|68|16|36||100.0												TGTGCCATCCGGGGAGACCAAGAGACCCAGTACTTC	36								CAIRGDQETQYF		:::::::::0:-8:9:11:-9:-2:16:16:0:36:::	TLDC_1_	RNA
6865	CLONES_TRBTLDC_1__baseline_TCR-JV_cDNA_13_CAAGACTA_merged_170000.txt	11330	1	3.61507e-05	TGTGCCATCGGACTAGACGGGTACGAGCAGTACTTC	EEEEEEEEEEEEEEEEEEEEEEEEEEEEEEEEEEEE	TRBV15*00(269)	TRBD2*00(35)	TRBJ2-7*00(215)		552|559|589|0|7||35.0	17|24|48|9|16||35.0	24|39|67|21|36||75.0												TGTGCCATCGGACTAGACGGGTACGAGCAGTACTTC	36								CAIGLDGYEQYF		:::::::::0:-10:7:9:-1:-8:16:21:-4:36:::	TLDC_1_	RNA
6866	CLONES_TRBTLDC_1__baseline_TCR-JV_cDNA_13_CAAGACTA_merged_170000.txt	11331	1	3.61507e-05	TGTGCCATCAGTTCCGGGTACACTGAAGCTTTCTTT	EEEEEEEEEEEEEEEEEEEEEEEEEEEEEEEEEEEE	TRBV10-3*00(545)	TRBD1*00(25),TRBD2*00(25)	TRBJ1-1*00(175)		533|545|570|0|12||60.0	10|15|36|13|18||25.0;14|19|48|13|18||25.0	23|40|68|19|36||85.0												TGTGCCATCAGTTCCGGGTACACTGAAGCTTTCTTT	36								CAISSGYTEAFF		:::::::::0:-5:12:13:2:-9:18:19:-3:36:::	TLDC_1_	RNA
6867	CLONES_TRBTLDC_1__baseline_TCR-JV_cDNA_13_CAAGACTA_merged_170000.txt	11332	1	3.61507e-05	TGTGCCATCAGTCAGACAGGGGATGAGCAGTTCTTC	EEEEEEEEEEEEEEEEEEEEEEEEEEEEEEEEEEEE	TRBV10-3*00(265)	TRBD1*00(40)	TRBJ2-1*00(210)		533|545|570|0|12||60.0	14|22|36|14|22||40.0	28|42|70|22|36||70.0												TGTGCCATCAGTCAGACAGGGGATGAGCAGTTCTTC	36								CAISQTGDEQFF		:::::::::0:-5:12:14:-2:-2:22:22:-8:36:::	TLDC_1_	RNA
6868	CLONES_TRBTLDC_1__baseline_TCR-JV_cDNA_13_CAAGACTA_merged_170000.txt	11333	1	3.61507e-05	TGTGCCATCAGTGACCTTGGGGATGAGCAGTACTTC	EEEEEEEEEEEEEEEEEEAEAEEEEEEEEEEEEEEE	TRBV10-3*00(390)		TRBJ2-1*00(194)		533|547|570|0|14||70.0		28|42|70|22|36|ST37A|54.0												TGTGCCATCAGTGACCTTGGGGATGAGCAGTACTTC	32								CAISDLGDEQYF		:::::::::0:-3:14:::::22:-8:36:::	TLDC_1_	RNA
6869	CLONES_TRBTLDC_1__baseline_TCR-JV_cDNA_13_CAAGACTA_merged_170000.txt	11334	1	3.61507e-05	TGTGCCATCAGAGGACCGGAAGAGACCCAGTACTTC	EEEEEEEEEEEEEEEAEAEEEEEEEEEEEEEEEEEE	TRBV10-3*00(380)		TRBJ2-5*00(225)		533|544|570|0|11||55.0		23|40|68|19|36||85.0												TGTGCCATCAGAGGACCGGAAGAGACCCAGTACTTC	32								CAIRGPEETQYF		:::::::::0:-6:11:::::19:-3:36:::	TLDC_1_	RNA
6870	CLONES_TRBTLDC_1__baseline_TCR-JV_cDNA_13_CAAGACTA_merged_170000.txt	11335	1	3.61507e-05	TGTGCCACCTCCGGGGGCCACTACGAGCAGTACTTC	AEAEEAEEEEEEEEEEEEEEEEEEEEEEEEEEEAEE	TRBV25-1*00(400)	TRBD1*00(30)	TRBJ2-7*00(220)		551|558|588|0|7||35.0	18|24|36|12|18||30.0	23|39|67|20|36||80.0												TGTGCCACCTCCGGGGGCCACTACGAGCAGTACTTC	32								CATSGGHYEQYF		:::::::::0:-10:7:12:-6:0:18:20:-3:36:::	TLDC_1_	RNA
6871	CLONES_TRBTLDC_1__baseline_TCR-JV_cDNA_13_CAAGACTA_merged_170000.txt	11345	1	3.61507e-05	TGTGCCACCCTCCACGGAGCCGGGGAGCTGTTTTTT	EEEEEEEEEEEEAA7EEEEEEEE7EEEEEEEEEAEE	TRBV19*00(190)	TRBD2*00(30)	TRBJ2-2*00(225)		559|566|596|0|7||35.0	0|6|48|7|13||30.0	26|43|71|19|36||85.0												TGTGCCACCCTCCACGGAGCCGGGGAGCTGTTTTTT	22								CATLHGAGELFF		:::::::::0:-10:7:7:16:-26:13:19:-6:36:::	TLDC_1_	RNA
6872	CLONES_TRBTLDC_1__baseline_TCR-JV_cDNA_13_CAAGACTA_merged_170000.txt	11347	1	3.61507e-05	TGTGCCACCCTCGACATCTCCTACGAGCAGTACTTC	EEEEEEEEEEEEEAE<EEEEEEEEEEEEEEEAEEEE	TRBV6-5*00(290)	TRBD2*00(25)	TRBJ2-7*00(235)		519|526|556|0|7||35.0	0|5|48|7|12||25.0	20|39|67|17|36||95.0												TGTGCCACCCTCGACATCTCCTACGAGCAGTACTTC	27								CATLDISYEQYF		:::::::::0:-10:7:7:16:-27:12:17:0:36:::	TLDC_1_	RNA
6873	CLONES_TRBTLDC_1__baseline_TCR-JV_cDNA_13_CAAGACTA_merged_170000.txt	11348	1	3.61507e-05	TGTGCCACCCTGACAGGGGAAAATGGCTACACCTTC	EEEEEEAEEEEEEEEEEEAEAEEEEEEEEEEEEE<E	TRBV25-1*00(695)	TRBD1*00(40)	TRBJ1-2*00(210)		551|558|588|0|7||35.0	14|22|36|11|19||40.0	26|40|68|22|36||70.0												TGTGCCACCCTGACAGGGGAAAATGGCTACACCTTC	27								CATLTGENGYTF		:::::::::0:-10:7:11:-2:-2:19:22:-6:36:::	TLDC_1_	RNA
6874	CLONES_TRBTLDC_1__baseline_TCR-JV_cDNA_13_CAAGACTA_merged_170000.txt	11349	1	3.61507e-05	TGTGCCACCCCAGGGGCCCATCAGCCCCAGCATTTT	EEEEEEEEEEAAEEEEEEEEEEEAEEAEAEEEEEEE	TRBV2*00(290)	TRBD1*00(30),TRBD2*00(30)	TRBJ1-5*00(225)		518|525|555|0|7||35.0	16|22|36|10|16||30.0;29|35|48|13|19||30.0	25|42|70|19|36||85.0												TGTGCCACCCCAGGGGCCCATCAGCCCCAGCATTTT	32								CATPGAHQPQHF		:::::::::0:-10:7:10:-4:-2:16:19:-5:36:::	TLDC_1_	RNA
6875	CLONES_TRBTLDC_1__baseline_TCR-JV_cDNA_13_CAAGACTA_merged_170000.txt	11350	1	3.61507e-05	TGTGCCACCCCAAGGGCCTCGTATGGCTACACCTTC	EEEEEEEEEEEEEEEAEA<EEEEEEEEEEEEEEEEE	TRBV12-3*00(420),TRBV12-4*00(420)	TRBD2*00(30)	TRBJ1-2*00(215)		530|537|567|0|7||35.0;530|537|567|0|7||35.0	28|34|48|12|18||30.0	25|40|68|21|36||75.0												TGTGCCACCCCAAGGGCCTCGTATGGCTACACCTTC	27								CATPRASYGYTF		:::::::::0:-10:7:12:-12:2:18:21:-5:36:::	TLDC_1_	RNA
6876	CLONES_TRBTLDC_1__baseline_TCR-JV_cDNA_13_CAAGACTA_merged_170000.txt	11351	1	3.61507e-05	TGTGCCACCCGACAGTCGTCCTACGAGCAGTACTTC	EEEEEEEEEEEEEEEEEEEEEEEEEEEEEEEEEEEE	TRBV27*00(390)	TRBD1*00(25)	TRBJ2-7*00(230)		556|563|593|0|7||35.0	14|19|36|10|15||25.0	21|39|67|18|36||90.0												TGTGCCACCCGACAGTCGTCCTACGAGCAGTACTTC	36								CATRQSSYEQYF		:::::::::0:-10:7:10:-2:-5:15:18:-1:36:::	TLDC_1_	RNA
6877	CLONES_TRBTLDC_1__baseline_TCR-JV_cDNA_13_CAAGACTA_merged_170000.txt	11352	1	3.61507e-05	TGTGCCACCCGAGAGGGGACAGATACGCAGTATTTT	EEEEEEEAEEEEEEEEEEEEEEEEEEEAAEEEEEEE	TRBV15*00(908)	TRBD1*00(25),TRBD2*00(25)	TRBJ2-3*00(230)		552|561|589|0|9||45.0	17|22|36|13|18||25.0;27|32|48|12|17||25.0	23|41|69|18|36||90.0												TGTGCCACCCGAGAGGGGACAGATACGCAGTATTTT	32								CATREGTDTQYF		:::::::::0:-8:9:13:-5:-2:18:18:-3:36:::	TLDC_1_	RNA
6878	CLONES_TRBTLDC_1__baseline_TCR-JV_cDNA_13_CAAGACTA_merged_170000.txt	11354	1	3.61507e-05	TGTGCCACCGCCGCCAGCACAGATACGCAGTATTTT	EEEEEAEEEEEEEEEEEEEEEEEEEEEEEEEEEEEE	TRBV25-1*00(295)		TRBJ2-3*00(245)		551|558|588|0|7||35.0		20|41|69|15|36||105.0												TGTGCCACCGCCGCCAGCACAGATACGCAGTATTTT	32								CATAASTDTQYF		:::::::::0:-10:7:::::15:0:36:::	TLDC_1_	RNA
6879	CLONES_TRBTLDC_1__baseline_TCR-JV_cDNA_13_CAAGACTA_merged_170000.txt	11355	1	3.61507e-05	TGTGCCACCGGGACGGAGTCCAACGAGCAGTACTTC	EEEEEEEEEEEEEEEEEEEEEEEEEEEEEEEEEEEE	TRBV24-1*00(500)	TRBD1*00(25),TRBD2*00(25)	TRBJ2-7*00(214)		559|568|597|0|9||45.0	12|17|36|9|14||25.0;16|21|48|9|14||25.0	21|39|67|18|36|ST24A|74.0												TGTGCCACCGGGACGGAGTCCAACGAGCAGTACTTC	36								CATGTESNEQYF		:::::::::0:-9:9:9:0:-7:14:18:-1:36:::	TLDC_1_	RNA
6880	CLONES_TRBTLDC_1__baseline_TCR-JV_cDNA_13_CAAGACTA_merged_170000.txt	11356	1	3.61507e-05	TGTGCCACCGGACATGTTAATCAGCCCCAGCATTTT	EEEEEEEEEAEEEEEEEEEEEEAEEEEEEEEEEEEE	TRBV27*00(565)	TRBD1*00(25)	TRBJ1-5*00(230)		556|563|593|0|7||35.0	13|18|36|9|14||25.0	24|42|70|18|36||90.0												TGTGCCACCGGACATGTTAATCAGCCCCAGCATTTT	32								CATGHVNQPQHF		:::::::::0:-10:7:9:-1:-6:14:18:-4:36:::	TLDC_1_	RNA
6881	CLONES_TRBTLDC_1__baseline_TCR-JV_cDNA_13_CAAGACTA_merged_170000.txt	11357	1	3.61507e-05	TGTGCCACCGAGGGGGTGAACTATGGCTACACCTTC	EEEEEEEEEEEEEEEEEEEEEEEEEEEEEEEEEEEE	TRBV10-3*00(505)	TRBD1*00(30)	TRBJ1-2*00(179)		533|540|570|0|7||35.0	17|23|36|10|16||30.0	22|40|68|18|36||90.0												TGTGCCACCGAGGGGGTGAACTATGGCTACACCTTC	36								CATEGVNYGYTF		:::::::::0:-10:7:10:-5:-1:16:18:-2:36:::	TLDC_1_	RNA
6882	CLONES_TRBTLDC_1__baseline_TCR-JV_cDNA_13_CAAGACTA_merged_170000.txt	11358	1	3.61507e-05	TGTGCCACCACCGACGAGGGAAATGAGCAGTTCTTC	EEEEEEEEEEEEEEEEEEEAEEEEEEEEEEEEEEEE	TRBV24-1*00(505)	TRBD2*00(25)	TRBJ2-1*00(215)		559|569|597|0|10||50.0	27|32|48|15|20||25.0	27|42|70|21|36||75.0												TGTGCCACCACCGACGAGGGAAATGAGCAGTTCTTC	32								CATTDEGNEQFF		:::::::::0:-8:10:15:-11:0:20:21:-7:36:::	TLDC_1_	RNA
6883	CLONES_TRBTLDC_1__baseline_TCR-JV_cDNA_13_CAAGACTA_merged_170000.txt	11359	1	3.61507e-05	TGTGCCACCAGTGGCGAGGCCGGGGAGCTGTTTTTT	EEEEEEEEEEEEEEEEEEEEEEEEEEEEEEEEEEEE	TRBV24-1*00(340)		TRBJ2-2*00(225)		559|572|597|0|13||65.0		26|43|71|19|36||85.0												TGTGCCACCAGTGGCGAGGCCGGGGAGCTGTTTTTT	36								CATSGEAGELFF		:::::::::0:-5:13:::::19:-6:36:::	TLDC_1_	RNA
6884	CLONES_TRBTLDC_1__baseline_TCR-JV_cDNA_13_CAAGACTA_merged_170000.txt	11360	1	3.61507e-05	TGTGCCACCAGTGATTTTGGCTACGAGCAGTACTTC	EEEEEEEEEEEEEEEEEEEEEEEEEEEEEEEEEAAA	TRBV24-1*00(895)		TRBJ2-7*00(90)		559|576|597|0|17||85.0		23|39|67|20|36||80.0												TGTGCCACCAGTGATTTTGGCTACGAGCAGTACTTC	32								CATSDFGYEQYF		:::::::::0:-1:17:::::20:-3:36:::	TLDC_1_	RNA
6885	CLONES_TRBTLDC_1__baseline_TCR-JV_cDNA_13_CAAGACTA_merged_170000.txt	11361	1	3.61507e-05	TGTGCCACCAGTGATTTTGGGGAGACCCAGTACTTC	EEEEEEEEEEEEEEEEEEEEEEEEEEEEEEEEEEEE	TRBV24-1*00(85)		TRBJ2-5*00(215)		559|576|597|0|17||85.0		25|40|68|21|36||75.0												TGTGCCACCAGTGATTTTGGGGAGACCCAGTACTTC	36								CATSDFGETQYF		:::::::::0:-1:17:::::21:-5:36:::	TLDC_1_	RNA
6886	CLONES_TRBTLDC_1__baseline_TCR-JV_cDNA_13_CAAGACTA_merged_170000.txt	11362	1	3.61507e-05	TGTGCCACCAGTGATTTGCAGGGGGCAGCTTTCTTT	EEEEEEEEEEEEEEEEEEEEEEEEEEEEEEEEEEEE	TRBV24-1*00(140)	TRBD1*00(30)	TRBJ1-1*00(190)		559|579|597|0|20||100.0	18|24|36|20|26||30.0	30|40|68|26|36||50.0												TGTGCCACCAGTGATTTGCAGGGGGCAGCTTTCTTT	36								CATSDLQGAAFF		:::::::::0:2:20:20:-6:0:26:26:-10:36:::	TLDC_1_	RNA
6887	CLONES_TRBTLDC_1__baseline_TCR-JV_cDNA_13_CAAGACTA_merged_170000.txt	11363	1	3.61507e-05	TGTGCCACCAGTGATTTGGGGACAGAAGCTTTCTTT	EEEEEEEEEEEEEEEEEEEEEEEEEEEEEEEEEEAE	TRBV24-1*00(1325)	TRBD1*00(30)	TRBJ1-1*00(155)		559|577|597|0|18||90.0	12|18|36|18|24||30.0	28|40|68|24|36||60.0												TGTGCCACCAGTGATTTGGGGACAGAAGCTTTCTTT	32								CATSDLGTEAFF		:::::::::0:0:18:18:0:-6:24:24:-8:36:::	TLDC_1_	RNA
6888	CLONES_TRBTLDC_1__baseline_TCR-JV_cDNA_13_CAAGACTA_merged_170000.txt	11364	1	3.61507e-05	TGTGCCACCAGTGATTTGACGGATACGCAGTATTTT	EEEEEEEEEEEEEEEEEEEEEEEEEEEEEEEEEEEE	TRBV24-1*00(445)		TRBJ2-3*00(215)		559|577|597|0|18||90.0		26|41|69|21|36||75.0												TGTGCCACCAGTGATTTGACGGATACGCAGTATTTT	36								CATSDLTDTQYF		:::::::::0:0:18:::::21:-6:36:::	TLDC_1_	RNA
6889	CLONES_TRBTLDC_1__baseline_TCR-JV_cDNA_13_CAAGACTA_merged_170000.txt	11365	1	3.61507e-05	TGTGCCACCAGTGATTCCCCAGAGACCCAGTACTTC	EEEEEEEEEEEEEEEEEEEEEEEEAEEEEEEEEEEE	TRBV24-1*00(240)		TRBJ2-5*00(220)		559|575|597|0|16||80.0		24|40|68|20|36||80.0												TGTGCCACCAGTGATTCCCCAGAGACCCAGTACTTC	32								CATSDSPETQYF		:::::::::0:-2:16:::::20:-4:36:::	TLDC_1_	RNA
6890	CLONES_TRBTLDC_1__baseline_TCR-JV_cDNA_13_CAAGACTA_merged_170000.txt	11366	1	3.61507e-05	TGTGCCACCAGTGATTGGAACAATGAGCAGTTCTTC	EEEEEEEEEEEEEEEEEEEEEEEEEEEEEEAAAAA?	TRBV24-1*00(675)		TRBJ2-1*00(80)		559|575|597|0|16||80.0		25|42|70|19|36||85.0												TGTGCCACCAGTGATTGGAACAATGAGCAGTTCTTC	30								CATSDWNNEQFF		:::::::::0:-2:16:::::19:-5:36:::	TLDC_1_	RNA
6891	CLONES_TRBTLDC_1__baseline_TCR-JV_cDNA_13_CAAGACTA_merged_170000.txt	11367	1	3.61507e-05	TGTGCCACCAGTGATGCCGGAGGGATAGGGTCTTTT	EEEEEEAEEEEEEEEEEEEEEEEEEEEEEEEEEEEE	TRBV24-1*00(145)	TRBD2*00(30),TRBD1*00(29)	TRBJ2-1*00(140)		559|574|597|0|15||75.0	26|32|48|18|24||30.0;12|21|36|21|30|SC16T|29.0	42|42|70|36|36||0.0												TGTGCCACCAGTGATGCCGGAGGGATAGGGTCTTTT	32								CATSDAGGIGSF		:::::::::0:-3:15:18:-10:0:24:36:-22:36:::	TLDC_1_	RNA
6892	CLONES_TRBTLDC_1__baseline_TCR-JV_cDNA_13_CAAGACTA_merged_170000.txt	11368	1	3.61507e-05	TGTGCCACCAGTGATGGCGGATATCGGCAGTTCTTC	EEEEEEEEEEE<EEEEEEEEEEEEEEEEEEEEEEEE	TRBV24-1*00(750)		TRBJ2-1*00(190)		559|574|597|0|15||75.0		32|42|70|26|36||50.0												TGTGCCACCAGTGATGGCGGATATCGGCAGTTCTTC	27								CATSDGGYRQFF		:::::::::0:-3:15:::::26:-12:36:::	TLDC_1_	RNA
6894	CLONES_TRBTLDC_1__baseline_TCR-JV_cDNA_13_CAAGACTA_merged_170000.txt	11370	1	3.61507e-05	TGTGCCACGCGGGAGGTTGTCGAGGAGCAGTACTTC	EEEEEEEEEEEEEEEEEEEEEEEEEEEEEEEEEEEE	TRBV10-3*00(706)	TRBD2*00(40)	TRBJ2-7*00(100)		533|540|570|0|7||35.0	23|31|48|8|16||40.0	27|39|67|24|36||60.0												TGTGCCACGCGGGAGGTTGTCGAGGAGCAGTACTTC	36								CATREVVEEQYF		:::::::::0:-10:7:8:-7:-1:16:24:-7:36:::	TLDC_1_	RNA
6895	CLONES_TRBTLDC_1__baseline_TCR-JV_cDNA_13_CAAGACTA_merged_170000.txt	11371	1	3.61507e-05	TGTGCCACGGCACCAGCGAAAAACATTCAGTACTTC	EEEEEEAEEEEAEEEEEEEEEEEEEEEEEEEEEEEE	TRBV2*00(255)		TRBJ2-4*00(234)		518|525|555|0|7||35.0		20|42|70|14|36|SC23G|94.0												TGTGCCACGGCACCAGCGAAAAACATTCAGTACTTC	32								CATAPAKNIQYF		:::::::::0:-10:7:::::14:0:36:::	TLDC_1_	RNA
6896	CLONES_TRBTLDC_1__baseline_TCR-JV_cDNA_13_CAAGACTA_merged_170000.txt	11372	1	3.61507e-05	TGTGCCACAACCGGCGGGCAATATGGCTACACCTTC	EEEEEEEEEEEEEAEEAEEEEEEEEEEEEEEEEEEE	TRBV6-6*00(415)	TRBD2*00(25)	TRBJ1-2*00(215)		516|523|553|0|7||35.0	23|28|48|13|18||25.0	25|40|68|21|36||75.0												TGTGCCACAACCGGCGGGCAATATGGCTACACCTTC	32								CATTGGQYGYTF		:::::::::0:-10:7:13:-7:-4:18:21:-5:36:::	TLDC_1_	RNA
