## Supplementary material for "Delineation and monitoring of the T cell repertoire of adoptive cell transfer product during the treatment of advanced melanoma": MiXCR Output (part 120 of 120)

### Sheet: Sheet1 (continued)
cloneno	filename	cloneId	cloneCount	cloneFraction	clonalSequence	clonalSequenceQuality	allVHitsWithScore	allDHitsWithScore	allJHitsWithScore	allCHitsWithScore	allVAlignments	allDAlignments	allJAlignments	allCAlignments	nSeqFR1	minQualFR1	nSeqCDR1	minQualCDR1	nSeqFR2	minQualFR2	nSeqCDR2	minQualCDR2	nSeqFR3	minQualFR3	nSeqCDR3	minQualCDR3	nSeqFR4	minQualFR4	aaSeqFR1	aaSeqCDR1	aaSeqFR2	aaSeqCDR2	aaSeqFR3	aaSeqCDR3	aaSeqFR4	refPoints	patient	cohort
6897	CLONES_TRBTLDC_1__baseline_TCR-JV_cDNA_13_CAAGACTA_merged_170000.txt	11373	1	3.61507e-05	TGTGCCAGTCAGGGGGAGCAAGAGACCCAGTACTTC	EEEEEEEEEEEEEEEEAEEEEEEAEEEEEEEEAEEE	TRBV28*00(1280)	TRBD1*00(35)	TRBJ2-5*00(160)		564|572|601|0|8||40.0	16|23|36|9|16||35.0	22|40|68|18|36||90.0												TGTGCCAGTCAGGGGGAGCAAGAGACCCAGTACTTC	32								CASQGEQETQYF		:::::::::0:-9:8:9:-4:-1:16:18:-2:36:::	TLDC_1_	RNA
6898	CLONES_TRBTLDC_1__baseline_TCR-JV_cDNA_13_CAAGACTA_merged_170000.txt	11374	1	3.61507e-05	TGTGCCAGTGCCGAGCAAGGCCCACCCCTCCACTTT	EEEEEAEEEEEEAEEEEAAEEEEEEEEAEEEEEEEE	TRBV7-8*00(525)		TRBJ1-6*00(210)		567|575|604|0|8||40.0		31|45|73|22|36||70.0												TGTGCCAGTGCCGAGCAAGGCCCACCCCTCCACTTT	32								CASAEQGPPLHF		:::::::::0:-9:8:::::22:-11:36:::	TLDC_1_	RNA
6899	CLONES_TRBTLDC_1__baseline_TCR-JV_cDNA_13_CAAGACTA_merged_170000.txt	11375	1	3.61507e-05	TGTGCCAGTGCGGACAGGGATGCGACCCAGTACTTC	EEEEEEEEEEEEEEEEEEEEEEEEEEEEEEEEEEEE	TRBV19*00(602)	TRBD1*00(40)	TRBJ2-5*00(205)		559|568|596|0|9||45.0	13|21|36|11|19||40.0	27|40|68|23|36||65.0												TGTGCCAGTGCGGACAGGGATGCGACCCAGTACTTC	36								CASADRDATQYF		:::::::::0:-8:9:11:-1:-3:19:23:-7:36:::	TLDC_1_	RNA
6900	CLONES_TRBTLDC_1__baseline_TCR-JV_cDNA_13_CAAGACTA_merged_170000.txt	11376	1	3.61507e-05	TGTGCCAGTGGACAGTTCAACTATGGCTACACCTTC	EEAAEEEEEEEEEEEEEEEEEEEEEEEEEEAEEEEE	TRBV5-4*00(219)	TRBD1*00(30)	TRBJ1-2*00(178)		549|557|585|0|8||40.0	13|19|36|9|15||30.0	22|40|68|18|36||90.0												TGTGCCAGTGGACAGTTCAACTATGGCTACACCTTC	32								CASGQFNYGYTF		:::::::::0:-8:8:9:-1:-5:15:18:-2:36:::	TLDC_1_	RNA
6901	CLONES_TRBTLDC_1__baseline_TCR-JV_cDNA_13_CAAGACTA_merged_170000.txt	11377	1	3.61507e-05	TGTGCCAGTATTGCCGGTAAAGAGACCCAGTACTTC	EEEEEEEEEEEEEEEEEEEEEEEEEEEEEEEEEEEE	TRBV19*00(469)		TRBJ2-5*00(225)		559|569|596|0|10||50.0		23|40|68|19|36||85.0												TGTGCCAGTATTGCCGGTAAAGAGACCCAGTACTTC	36								CASIAGKETQYF		:::::::::0:-7:10:::::19:-3:36:::	TLDC_1_	RNA
6902	CLONES_TRBTLDC_1__baseline_TCR-JV_cDNA_13_CAAGACTA_merged_170000.txt	11378	1	3.61507e-05	TGTGCCAGTACTAAAGGGGGGGTTGAAGCTTTCTTT	EEAEEEEEAEEEAEEEEEEEEEEAEEEEEEEEEEEE	TRBV19*00(530)	TRBD1*00(30)	TRBJ1-1*00(189)		559|569|596|0|10||50.0	17|23|36|14|20||30.0	27|40|68|23|36||65.0												TGTGCCAGTACTAAAGGGGGGGTTGAAGCTTTCTTT	32								CASTKGGVEAFF		:::::::::0:-7:10:14:-5:-1:20:23:-7:36:::	TLDC_1_	RNA
6903	CLONES_TRBTLDC_1__baseline_TCR-JV_cDNA_13_CAAGACTA_merged_170000.txt	11379	1	3.61507e-05	TGTGCCAGTAGTATTGGGGTCACTGAAGCTTTCTTT	EEEEEEEEEEEEEEEEEEEEEEEEEEEEEEEEEEEE	TRBV19*00(535)		TRBJ1-1*00(220)		559|573|596|0|14||70.0		24|40|68|20|36||80.0												TGTGCCAGTAGTATTGGGGTCACTGAAGCTTTCTTT	36								CASSIGVTEAFF		:::::::::0:-3:14:::::20:-4:36:::	TLDC_1_	RNA
6904	CLONES_TRBTLDC_1__baseline_TCR-JV_cDNA_13_CAAGACTA_merged_170000.txt	11380	1	3.61507e-05	TGTGCCAGTAGTATTGAGGGAACTGAAGCTTTCTTT	EEEEEEEEEEAEEEEEEEEEEEEEEAEEEEEEEEEE	TRBV19*00(345)	TRBD2*00(25)	TRBJ1-1*00(215)		559|573|596|0|14||70.0	27|32|48|15|20||25.0	25|40|68|21|36||75.0												TGTGCCAGTAGTATTGAGGGAACTGAAGCTTTCTTT	32								CASSIEGTEAFF		:::::::::0:-3:14:15:-11:0:20:21:-5:36:::	TLDC_1_	RNA
6905	CLONES_TRBTLDC_1__baseline_TCR-JV_cDNA_13_CAAGACTA_merged_170000.txt	11381	1	3.61507e-05	TGTGCCAGTAGTATCTCCGGAGCTGAAGCTTTCTTT	EEEEEEEEEEEEEEEEEEEEEEEEEEEEEEEEEEEE	TRBV19*00(770)		TRBJ1-1*00(210)		559|573|596|0|14||70.0		26|40|68|22|36||70.0												TGTGCCAGTAGTATCTCCGGAGCTGAAGCTTTCTTT	36								CASSISGAEAFF		:::::::::0:-3:14:::::22:-6:36:::	TLDC_1_	RNA
6906	CLONES_TRBTLDC_1__baseline_TCR-JV_cDNA_13_CAAGACTA_merged_170000.txt	11382	1	3.61507e-05	TGTGCCAGTAGTATCGACAGCACTGAAGCTTTCTTT	EEEEEEEEEEEEEEEEAEEEEEEEEEEEE<EEEEEE	TRBV19*00(249)	TRBD1*00(25)	TRBJ1-1*00(220)		559|573|596|0|14||70.0	14|19|36|15|20||25.0	24|40|68|20|36||80.0												TGTGCCAGTAGTATCGACAGCACTGAAGCTTTCTTT	27								CASSIDSTEAFF		:::::::::0:-3:14:15:-2:-5:20:20:-4:36:::	TLDC_1_	RNA
6907	CLONES_TRBTLDC_1__baseline_TCR-JV_cDNA_13_CAAGACTA_merged_170000.txt	11383	1	3.61507e-05	TGTGCCAGTAGTATGCTTCGAAATGAGCAGTTCTTC	EEEEEEEEEEEEEEEEEEEEEEEEEEEEEEEEEEEE	TRBV19*00(300)		TRBJ2-1*00(215)		559|573|596|0|14||70.0		27|42|70|21|36||75.0												TGTGCCAGTAGTATGCTTCGAAATGAGCAGTTCTTC	36								CASSMLRNEQFF		:::::::::0:-3:14:::::21:-7:36:::	TLDC_1_	RNA
6908	CLONES_TRBTLDC_1__baseline_TCR-JV_cDNA_13_CAAGACTA_merged_170000.txt	11384	1	3.61507e-05	TGTGCCAGTAGTATAAGGGCAGGTGAAGCTTTCTTT	EEEEEEEEEEEEEEEEEEEEEEEEEEEEEEEEEEEE	TRBV19*00(300)	TRBD2*00(25)	TRBJ1-1*00(205)		559|574|596|0|15||75.0	28|33|48|15|20||25.0	27|40|68|23|36||65.0												TGTGCCAGTAGTATAAGGGCAGGTGAAGCTTTCTTT	36								CASSIRAGEAFF		:::::::::0:-2:15:15:-12:1:20:23:-7:36:::	TLDC_1_	RNA
6909	CLONES_TRBTLDC_1__baseline_TCR-JV_cDNA_13_CAAGACTA_merged_170000.txt	11385	1	3.61507e-05	TGTGCCAGTAGTAACCGGGACACTGAAGCTTTCTTT	EEEEEEEEEEEEEAEEEEEEEEEEEEEEEEEEEEAE	TRBV19*00(785)	TRBD1*00(25),TRBD2*00(25)	TRBJ1-1*00(130)		559|572|596|0|13||65.0	10|15|36|14|19||25.0;14|19|48|14|19||25.0	23|40|68|19|36||85.0												TGTGCCAGTAGTAACCGGGACACTGAAGCTTTCTTT	32								CASSNRDTEAFF		:::::::::0:-4:13:14:2:-9:19:19:-3:36:::	TLDC_1_	RNA
6910	CLONES_TRBTLDC_1__baseline_TCR-JV_cDNA_13_CAAGACTA_merged_170000.txt	11386	1	3.61507e-05	TGTGCCAGTAGGGATAGGAAAGAGACCCAGTACTTC	EEEEEAEEEEEEEEEAEEEEEEEEEEEA<<EEEEEE	TRBV19*00(355)		TRBJ2-5*00(161)		559|570|596|0|11||55.0		23|40|68|19|36||85.0												TGTGCCAGTAGGGATAGGAAAGAGACCCAGTACTTC	27								CASRDRKETQYF		:::::::::0:-6:11:::::19:-3:36:::	TLDC_1_	RNA
6911	CLONES_TRBTLDC_1__baseline_TCR-JV_cDNA_13_CAAGACTA_merged_170000.txt	11387	1	3.61507e-05	TGTGCCAGTAGACCGGGGAACACTGAAGCTTTCTTT	EEEEEEEEEEEEEEEEEEEEEEEEEEEEEEEEEEEE	TRBV19*00(266)	TRBD1*00(25),TRBD2*00(25)	TRBJ1-1*00(235)		559|570|596|0|11||55.0	10|15|36|12|17||25.0;14|19|48|12|17||25.0	21|40|68|17|36||95.0												TGTGCCAGTAGACCGGGGAACACTGAAGCTTTCTTT	36								CASRPGNTEAFF		:::::::::0:-6:11:12:2:-9:17:17:-1:36:::	TLDC_1_	RNA
6912	CLONES_TRBTLDC_1__baseline_TCR-JV_cDNA_13_CAAGACTA_merged_170000.txt	11388	1	3.61507e-05	TGTGCCAGCTTTTCTTTGGGCTACGAGCAGTACTTC	EEEEEEEEEEEEEEEEEEEEEEEEEEEEEEEEEEEE	TRBV27*00(229)		TRBJ2-7*00(220)		556|565|593|0|9||45.0		23|39|67|20|36||80.0												TGTGCCAGCTTTTCTTTGGGCTACGAGCAGTACTTC	36								CASFSLGYEQYF		:::::::::0:-8:9:::::20:-3:36:::	TLDC_1_	RNA
6913	CLONES_TRBTLDC_1__baseline_TCR-JV_cDNA_13_CAAGACTA_merged_170000.txt	11389	1	3.61507e-05	TGTGCCAGCTTCTCGAATCTTGACGAGCAGTACTTC	EEEE7EEE77EEEEEEEEEEAEAEEEEEEEEEEEEE	TRBV27*00(360)		TRBJ2-7*00(210)		556|565|593|0|9||45.0		25|39|67|22|36||70.0												TGTGCCAGCTTCTCGAATCTTGACGAGCAGTACTTC	22								CASFSNLDEQYF		:::::::::0:-8:9:::::22:-5:36:::	TLDC_1_	RNA
6914	CLONES_TRBTLDC_1__baseline_TCR-JV_cDNA_13_CAAGACTA_merged_170000.txt	11390	1	3.61507e-05	TGTGCCAGCTTCCCCGGGTATCATACGCAGTATTTT	EEEEEEEEEEEEEEEEEEEEEEEEEEEEEEEEEEEE	TRBV28*00(205)	TRBD1*00(30),TRBD2*00(30)	TRBJ2-3*00(210)		564|573|601|0|9||45.0	9|15|36|12|18||30.0;13|19|48|12|18||30.0	27|41|69|22|36||70.0												TGTGCCAGCTTCCCCGGGTATCATACGCAGTATTTT	36								CASFPGYHTQYF		:::::::::0:-8:9:12:3:-9:18:22:-7:36:::	TLDC_1_	RNA
6915	CLONES_TRBTLDC_1__baseline_TCR-JV_cDNA_13_CAAGACTA_merged_170000.txt	11391	1	3.61507e-05	TGTGCCAGCTTATCCCTGCTCTCTGGCTACACCTTC	EE7EEEEEEEEEEEEEEEEAEEEEEEEEAEEEEEEE	TRBV18*00(515)	TRBD1*00(25)	TRBJ1-2*00(195)		702|712|739|0|10||50.0	3|8|36|13|18||25.0	27|40|68|23|36||65.0												TGTGCCAGCTTATCCCTGCTCTCTGGCTACACCTTC	22								CASLSLLSGYTF		:::::::::0:-7:10:13:9:-16:18:23:-7:36:::	TLDC_1_	RNA
6916	CLONES_TRBTLDC_1__baseline_TCR-JV_cDNA_13_CAAGACTA_merged_170000.txt	11392	1	3.61507e-05	TGTGCCAGCTCTCAGTACCAAGAGACCCAGTACTTC	EEEEE<EEEEAE<EEEAE<AAEEEEE6EEEEEAAEE	TRBV18*00(475)		TRBJ2-5*00(250)		702|713|739|0|11||55.0		18|40|68|14|36||110.0												TGTGCCAGCTCTCAGTACCAAGAGACCCAGTACTTC	21								CASSQYQETQYF		:::::::::0:-6:11:::::14:2:36:::	TLDC_1_	RNA
6917	CLONES_TRBTLDC_1__baseline_TCR-JV_cDNA_13_CAAGACTA_merged_170000.txt	11393	1	3.61507e-05	TGTGCCAGCTCTAGTGGGTACAATGAGCAGTTCTTC	EEEEEEEEEEEEEEEEEEEEEEEEEEEEEEEEEEEE	TRBV6-2*00(360),TRBV6-3*00(360)	TRBD2*00(25)	TRBJ2-1*00(230)		516|525|553|0|9||45.0;516|525|553|0|9||45.0	8|13|48|10|15||25.0	24|42|70|18|36||90.0												TGTGCCAGCTCTAGTGGGTACAATGAGCAGTTCTTC	36								CASSSGYNEQFF		:::::::::0:-8:9:10:8:-19:15:18:-4:36:::	TLDC_1_	RNA
6918	CLONES_TRBTLDC_1__baseline_TCR-JV_cDNA_13_CAAGACTA_merged_170000.txt	11394	1	3.61507e-05	TGTGCCAGCTCCCCGTCGAGTTACGAGCAGTACTTC	EEEEAAAEEEEEEEEEEEAEEEEEEEEEEE<EAE6<	TRBV18*00(275)		TRBJ2-7*00(199)		702|713|739|0|11||55.0		24|39|67|21|36||75.0												TGTGCCAGCTCCCCGTCGAGTTACGAGCAGTACTTC	21								CASSPSSYEQYF		:::::::::0:-6:11:::::21:-4:36:::	TLDC_1_	RNA
6919	CLONES_TRBTLDC_1__baseline_TCR-JV_cDNA_13_CAAGACTA_merged_170000.txt	11395	1	3.61507e-05	TGTGCCAGCTCATTCTTGTCCTACGAGCAGTACTTC	EEEEEEEEEEEEEEEEEEEEEEEEEEEEEEEEEEEE	TRBV18*00(480)		TRBJ2-7*00(230)		702|714|739|0|12||60.0		21|39|67|18|36||90.0												TGTGCCAGCTCATTCTTGTCCTACGAGCAGTACTTC	36								CASSFLSYEQYF		:::::::::0:-5:12:::::18:-1:36:::	TLDC_1_	RNA
6920	CLONES_TRBTLDC_1__baseline_TCR-JV_cDNA_13_CAAGACTA_merged_170000.txt	11396	1	3.61507e-05	TGTGCCAGCTCACCTAACGACAGGGGACAGTACTTC	EEEEEEEEEEEEEEEEEEEEEEEEEEEEEEEEEEEE	TRBV18*00(396)	TRBD1*00(40)	TRBJ2-7*00(185)		702|716|739|0|14||70.0	14|22|36|18|26||40.0	30|39|67|27|36||45.0												TGTGCCAGCTCACCTAACGACAGGGGACAGTACTTC	36								CASSPNDRGQYF		:::::::::0:-3:14:18:-2:-2:26:27:-10:36:::	TLDC_1_	RNA
6921	CLONES_TRBTLDC_1__baseline_TCR-JV_cDNA_13_CAAGACTA_merged_170000.txt	11397	1	3.61507e-05	TGTGCCAGCTCACAACTAATCCACGAGCAGTACTTC	EEEEEEEEEEEAEEEEEEEEEEEEEAEEEEEEEEEE	TRBV18*00(135)		TRBJ2-7*00(210)		702|715|739|0|13||65.0		25|39|67|22|36||70.0												TGTGCCAGCTCACAACTAATCCACGAGCAGTACTTC	32								CASSQLIHEQYF		:::::::::0:-4:13:::::22:-5:36:::	TLDC_1_	RNA
6922	CLONES_TRBTLDC_1__baseline_TCR-JV_cDNA_13_CAAGACTA_merged_170000.txt	11398	1	3.61507e-05	TGTGCCAGCTACCGTCGGGGGACTGAAGCTCTCTTT	EEEEEEAEEEEEEEEEEEEEEEEEEEEEEEEEEEEE	TRBV12-3*00(340),TRBV12-4*00(340)	TRBD1*00(25)	TRBJ1-1*00(199)		530|539|567|0|9||45.0;530|539|567|0|9||45.0	18|23|36|16|21||25.0	25|40|68|21|36|ST34C|59.0												TGTGCCAGCTACCGTCGGGGGACTGAAGCTCTCTTT	32								CASYRRGTEALF		:::::::::0:-8:9:16:-6:-1:21:21:-5:36:::	TLDC_1_	RNA
6923	CLONES_TRBTLDC_1__baseline_TCR-JV_cDNA_13_CAAGACTA_merged_170000.txt	11399	1	3.61507e-05	TGTGCCAGCCTTAGCGGGGCCAACGTCCTGACTTTC	EEEEEEEEEEEEEEEEEEEEEEEEEEEEEEEEEEEE	TRBV2*00(450)		TRBJ2-6*00(245)		518|527|555|0|9||45.0		24|45|73|15|36||105.0												TGTGCCAGCCTTAGCGGGGCCAACGTCCTGACTTTC	36								CASLSGANVLTF		:::::::::0:-8:9:::::15:-4:36:::	TLDC_1_	RNA
6924	CLONES_TRBTLDC_1__baseline_TCR-JV_cDNA_13_CAAGACTA_merged_170000.txt	11400	1	3.61507e-05	TGTGCCAGCCTAGCAGGGGGCTATGGCTACACCTTC	EEEEEEEEEEEEEEEEEEEEEEEEEEEEEEEEEEEE	TRBV5-6*00(530),TRBV5-7*00(482),TRBV5-5*00(466)	TRBD1*00(35)	TRBJ1-2*00(220)		550|559|586|0|9||45.0;551|560|587|0|9||45.0;549|558|585|0|9||45.0	16|23|36|13|20||35.0	24|40|68|20|36||80.0												TGTGCCAGCCTAGCAGGGGGCTATGGCTACACCTTC	36								CASLAGGYGYTF		:::::::::0:-7:9:13:-4:-1:20:20:-4:36:::	TLDC_1_	RNA
6925	CLONES_TRBTLDC_1__baseline_TCR-JV_cDNA_13_CAAGACTA_merged_170000.txt	11401	1	3.61507e-05	TGTGCCAGCCGGAGTGCCGGAAACACCATATATTTT	EEEEEEEEEEEEEEEEEEEEEEEEEEEEEEEEEEEE	TRBV27*00(325)		TRBJ1-3*00(230)		556|565|593|0|9||45.0		24|42|70|18|36||90.0												TGTGCCAGCCGGAGTGCCGGAAACACCATATATTTT	36								CASRSAGNTIYF		:::::::::0:-8:9:::::18:-4:36:::	TLDC_1_	RNA
6926	CLONES_TRBTLDC_1__baseline_TCR-JV_cDNA_13_CAAGACTA_merged_170000.txt	11402	1	3.61507e-05	TGTGCCAGCCAAAGGGGGAACTATGGCTACACCTTC	EEEEEEEEEEEEEEEEEEEEEEEEEEEEEEEEEEEE	TRBV28*00(275)	TRBD1*00(30)	TRBJ1-2*00(230)		564|573|601|0|9||45.0	17|23|36|12|18||30.0	22|40|68|18|36||90.0												TGTGCCAGCCAAAGGGGGAACTATGGCTACACCTTC	36								CASQRGNYGYTF		:::::::::0:-8:9:12:-5:-1:18:18:-2:36:::	TLDC_1_	RNA
6927	CLONES_TRBTLDC_1__baseline_TCR-JV_cDNA_13_CAAGACTA_merged_170000.txt	11403	1	3.61507e-05	TGTGCCAGCGCGCAGGGATACAATGAGCAGTTCTTC	EEEEEEAEEEEEAEEEEEEEEEEEEEEEEEEEEEEE	TRBV19*00(170)	TRBD1*00(25)	TRBJ2-1*00(230)		559|567|596|0|8||40.0	16|21|36|12|17||25.0	24|42|70|18|36||90.0												TGTGCCAGCGCGCAGGGATACAATGAGCAGTTCTTC	32								CASAQGYNEQFF		:::::::::0:-9:8:12:-4:-3:17:18:-4:36:::	TLDC_1_	RNA
6928	CLONES_TRBTLDC_1__baseline_TCR-JV_cDNA_13_CAAGACTA_merged_170000.txt	11404	1	3.61507e-05	TGTGCCAGCGGCCTCGACTCCCATACGCAGTATTTT	EEEEEEEEEEEEEEEEEEEEEEEEEEEEEEEAAAAA	TRBV28*00(824)	TRBD2*00(25)	TRBJ2-3*00(70)		564|573|601|0|9||45.0	2|7|48|17|22||25.0	27|41|69|22|36||70.0												TGTGCCAGCGGCCTCGACTCCCATACGCAGTATTTT	32								CASGLDSHTQYF		:::::::::0:-8:9:17:14:-25:22:22:-7:36:::	TLDC_1_	RNA
6929	CLONES_TRBTLDC_1__baseline_TCR-JV_cDNA_13_CAAGACTA_merged_170000.txt	11405	1	3.61507e-05	TGTGCCAGCGGCCGACAGGGCACTGAAGCTTTCTTT	EEEEEEEEEEEEEEEEEEEEEEEEEEEEEEEEEEEE	TRBV9*00(445)	TRBD1*00(35)	TRBJ1-1*00(220)		559|568|595|0|9||45.0	14|21|36|13|20||35.0	24|40|68|20|36||80.0												TGTGCCAGCGGCCGACAGGGCACTGAAGCTTTCTTT	36								CASGRQGTEAFF		:::::::::0:-7:9:13:-2:-3:20:20:-4:36:::	TLDC_1_	RNA
6930	CLONES_TRBTLDC_1__baseline_TCR-JV_cDNA_13_CAAGACTA_merged_170000.txt	11406	1	3.61507e-05	TGTGCCAGCGGCGGGAGCACAGATACGCAGTATTTT	EEEEEEEEEEEEEEEEEEEEEEEEEEEEEEEEEEEE	TRBV28*00(265)	TRBD2*00(25)	TRBJ2-3*00(245)		564|573|601|0|9||45.0	23|28|48|10|15||25.0	20|41|69|15|36||105.0												TGTGCCAGCGGCGGGAGCACAGATACGCAGTATTTT	36								CASGGSTDTQYF		:::::::::0:-8:9:10:-7:-4:15:15:0:36:::	TLDC_1_	RNA
6931	CLONES_TRBTLDC_1__baseline_TCR-JV_cDNA_13_CAAGACTA_merged_170000.txt	11407	1	3.61507e-05	TGTGCCAGCGGCAGAAAACGGGACGAGCAGTACTTC	EEEEEEEEEEEEEEEEEEEEEEEEEEEEAEEEEEEE	TRBV27*00(80)		TRBJ2-7*00(210)		556|565|593|0|9||45.0		25|39|67|22|36||70.0												TGTGCCAGCGGCAGAAAACGGGACGAGCAGTACTTC	32								CASGRKRDEQYF		:::::::::0:-8:9:::::22:-5:36:::	TLDC_1_	RNA
6932	CLONES_TRBTLDC_1__baseline_TCR-JV_cDNA_13_CAAGACTA_merged_170000.txt	11408	1	3.61507e-05	TGTGCCAGCGGGCGGCAGTACAATGAGCAGTTCTTC	EEEEEEEEEAEEEEEEEEEEEEEEEAEEEEEEEEEA	TRBV7-9*00(470)	TRBD1*00(25)	TRBJ2-1*00(230)		556|565|593|0|9||45.0	20|25|36|9|14||25.0	24|42|70|18|36||90.0												TGTGCCAGCGGGCGGCAGTACAATGAGCAGTTCTTC	32								CASGRQYNEQFF		:::::::::0:-8:9:9:-8:1:14:18:-4:36:::	TLDC_1_	RNA
6933	CLONES_TRBTLDC_1__baseline_TCR-JV_cDNA_13_CAAGACTA_merged_170000.txt	11409	1	3.61507e-05	TGTGCCAGCGGGGGCTCCTACAATGAGCAGTTCTTC	EEEEEEEEEEEEEEEEEEEEEEEEEEEEEEEEEEEE	TRBV27*00(480)		TRBJ2-1*00(255)		556|565|593|0|9||45.0		19|42|70|13|36||115.0												TGTGCCAGCGGGGGCTCCTACAATGAGCAGTTCTTC	36								CASGGSYNEQFF		:::::::::0:-8:9:::::13:1:36:::	TLDC_1_	RNA
6934	CLONES_TRBTLDC_1__baseline_TCR-JV_cDNA_13_CAAGACTA_merged_170000.txt	11410	1	3.61507e-05	TGTGCCAGCGGGGGGCACTACAATGAGCAGTTCTTC	EEEEEEEEEEEEEEEEEEEEEEEEEEEEEEEEEEEE	TRBV27*00(205)	TRBD1*00(30)	TRBJ2-1*00(235)		556|565|593|0|9||45.0	18|24|36|10|16||30.0	23|42|70|17|36||95.0												TGTGCCAGCGGGGGGCACTACAATGAGCAGTTCTTC	36								CASGGHYNEQFF		:::::::::0:-8:9:10:-6:0:16:17:-3:36:::	TLDC_1_	RNA
6935	CLONES_TRBTLDC_1__baseline_TCR-JV_cDNA_13_CAAGACTA_merged_170000.txt	11411	1	3.61507e-05	TGTGCCAGCGGATCTGTTAACACTGAAGCTTTCTTT	EEEEEEEAEE<EEAEEEEEEEEEEEEEEEEEEEEEE	TRBV28*00(902)		TRBJ1-1*00(230)		564|573|601|0|9||45.0		22|40|68|18|36||90.0												TGTGCCAGCGGATCTGTTAACACTGAAGCTTTCTTT	27								CASGSVNTEAFF		:::::::::0:-8:9:::::18:-2:36:::	TLDC_1_	RNA
6936	CLONES_TRBTLDC_1__baseline_TCR-JV_cDNA_13_CAAGACTA_merged_170000.txt	11412	1	3.61507e-05	TGTGCCAGCGGAGACAGGTTAGGGGAGCAGTACTTC	EEEEEEEEEEEEEEEEEEEEEEEEEEEEEEEEEEEE	TRBV28*00(660)	TRBD1*00(30)	TRBJ2-7*00(200)		564|573|601|0|9||45.0	14|20|36|12|18||30.0	27|39|67|24|36||60.0												TGTGCCAGCGGAGACAGGTTAGGGGAGCAGTACTTC	36								CASGDRLGEQYF		:::::::::0:-8:9:12:-2:-4:18:24:-7:36:::	TLDC_1_	RNA
6937	CLONES_TRBTLDC_1__baseline_TCR-JV_cDNA_13_CAAGACTA_merged_170000.txt	11413	1	3.61507e-05	TGTGCCAGCGGAACTCTGGCGCATGGCTACACCTTC	EEEEEEEEEEEEEEEEEEEEEEEEEEEEEEEEEEEE	TRBV2*00(665)	TRBD1*00(25)	TRBJ1-2*00(170)		518|527|555|0|9||45.0	21|26|36|17|22||25.0	26|40|68|22|36||70.0												TGTGCCAGCGGAACTCTGGCGCATGGCTACACCTTC	36								CASGTLAHGYTF		:::::::::0:-8:9:17:-9:2:22:22:-6:36:::	TLDC_1_	RNA
6938	CLONES_TRBTLDC_1__baseline_TCR-JV_cDNA_13_CAAGACTA_merged_170000.txt	11414	1	3.61507e-05	TGTGCCAGCGATGATGGGGTAGATGAGCAGTTCTTC	EEEEEEEEEEEEEEEEEEEEEEEEEEEEEEEEEEEE	TRBV5-6*00(150),TRBV5-7*00(150)		TRBJ2-1*00(210)		550|559|586|0|9||45.0;551|560|587|0|9||45.0		28|42|70|22|36||70.0												TGTGCCAGCGATGATGGGGTAGATGAGCAGTTCTTC	36								CASDDGVDEQFF		:::::::::0:-7:9:::::22:-8:36:::	TLDC_1_	RNA
6939	CLONES_TRBTLDC_1__baseline_TCR-JV_cDNA_13_CAAGACTA_merged_170000.txt	11415	1	3.61507e-05	TGTGCCAGCGATAGAGCAGGCATTGGCTACACCTTC	EEEEEEEEEEEEEEEEEEEEAEEEEEEEEEEEEAEE	TRBV28*00(310)		TRBJ1-2*00(205)		564|573|601|0|9||45.0		27|40|68|23|36||65.0												TGTGCCAGCGATAGAGCAGGCATTGGCTACACCTTC	32								CASDRAGIGYTF		:::::::::0:-8:9:::::23:-7:36:::	TLDC_1_	RNA
6940	CLONES_TRBTLDC_1__baseline_TCR-JV_cDNA_13_CAAGACTA_merged_170000.txt	11416	1	3.61507e-05	TGTGCCAGCGAGACAGGGGGGTATGGCTACACCTTC	EEEEEEEEEEEEAEEEEEEEEEEEEEEAEEAEEEEE	TRBV5-6*00(724)	TRBD1*00(45)	TRBJ1-2*00(215)		550|559|586|0|9||45.0	14|23|36|11|20||45.0	25|40|68|21|36||75.0												TGTGCCAGCGAGACAGGGGGGTATGGCTACACCTTC	32								CASETGGYGYTF		:::::::::0:-7:9:11:-2:-1:20:21:-5:36:::	TLDC_1_	RNA
6941	CLONES_TRBTLDC_1__baseline_TCR-JV_cDNA_13_CAAGACTA_merged_170000.txt	11417	1	3.61507e-05	TGTGCCAGCATTGACAGAGACAATGAGCAGTTCTTC	EEEEEEEEEEEEEEEEEEEEEEEEEEEEEEEEEEEE	TRBV27*00(800)	TRBD1*00(25)	TRBJ2-1*00(225)		556|566|593|0|10||50.0	14|19|36|12|17||25.0	25|42|70|19|36||85.0												TGTGCCAGCATTGACAGAGACAATGAGCAGTTCTTC	36								CASIDRDNEQFF		:::::::::0:-7:10:12:-2:-5:17:19:-5:36:::	TLDC_1_	RNA
6942	CLONES_TRBTLDC_1__baseline_TCR-JV_cDNA_13_CAAGACTA_merged_170000.txt	11418	1	3.61507e-05	TGTGCCAGCATCCTGGGGGGATACGAGCAGTACTTC	EEEEEEEEAEEEEEEEEEEEEEEEEEEEEEEEEEEE	TRBV5-5*00(505),TRBV5-6*00(457)	TRBD1*00(25)	TRBJ2-7*00(215)		549|559|585|0|10||50.0;550|560|586|0|10||50.0	18|23|36|14|19||25.0	24|39|67|21|36||75.0												TGTGCCAGCATCCTGGGGGGATACGAGCAGTACTTC	32								CASILGGYEQYF		:::::::::0:-6:10:14:-6:-1:19:21:-4:36:::	TLDC_1_	RNA
6943	CLONES_TRBTLDC_1__baseline_TCR-JV_cDNA_13_CAAGACTA_merged_170000.txt	11419	1	3.61507e-05	TGTGCCAGCATAGGCGGGAACATTGAAGCTTTCTTT	EEAEEEEEEEEEEEEEEAEEEEEEEEEEEEEEEEAE	TRBV27*00(440)		TRBJ1-1*00(219)		556|566|593|0|10||50.0		21|40|68|17|36|SC26T|79.0												TGTGCCAGCATAGGCGGGAACATTGAAGCTTTCTTT	32								CASIGGNIEAFF		:::::::::0:-7:10:::::17:-1:36:::	TLDC_1_	RNA
6944	CLONES_TRBTLDC_1__baseline_TCR-JV_cDNA_13_CAAGACTA_merged_170000.txt	11420	1	3.61507e-05	TGTGCCAGCACCTCAGGGGTTCGGGAAGCTTTCTTT	EEEEEEEEEEEEEEEEEEEEEEEEEEEEEEEEAEEE	TRBV27*00(535)	TRBD1*00(30)	TRBJ1-1*00(200)		556|566|593|0|10||50.0	16|22|36|13|19||30.0	28|40|68|24|36||60.0												TGTGCCAGCACCTCAGGGGTTCGGGAAGCTTTCTTT	32								CASTSGVREAFF		:::::::::0:-7:10:13:-4:-2:19:24:-8:36:::	TLDC_1_	RNA
6945	CLONES_TRBTLDC_1__baseline_TCR-JV_cDNA_13_CAAGACTA_merged_170000.txt	11421	1	3.61507e-05	TGTGCCAGCACCCCTATGGGCGGGGAGCTGTTTTTT	EEAEEEEEAAEEEEEEEEEEEEEAEAEEEEEEEEEE	TRBV28*00(140)	TRBD1*00(25)	TRBJ2-2*00(220)		564|574|601|0|10||50.0	2|7|36|10|15||25.0	27|43|71|20|36||80.0												TGTGCCAGCACCCCTATGGGCGGGGAGCTGTTTTTT	32								CASTPMGGELFF		:::::::::0:-7:10:10:10:-17:15:20:-7:36:::	TLDC_1_	RNA
6946	CLONES_TRBTLDC_1__baseline_TCR-JV_cDNA_13_CAAGACTA_merged_170000.txt	11422	1	3.61507e-05	TGTGCCAGCACCCCGCCCTCCAGTGAGCAGTTCTTC	EEEEEEEEEEEEEEEEEEEEEEEEEEEEEEEEEEEE	TRBV6-2*00(600),TRBV6-3*00(600)	TRBD2*00(25)	TRBJ2-1*00(208)		516|526|553|0|10||50.0;516|526|553|0|10||50.0	4|9|48|11|16||25.0	22|42|70|16|36|SA25CSA28G|68.0												TGTGCCAGCACCCCGCCCTCCAGTGAGCAGTTCTTC	36								CASTPPSSEQFF		:::::::::0:-7:10:11:12:-23:16:16:-2:36:::	TLDC_1_	RNA
6947	CLONES_TRBTLDC_1__baseline_TCR-JV_cDNA_13_CAAGACTA_merged_170000.txt	11423	1	3.61507e-05	TGTGCCAGCACCGACTGGTACAATGAGCAGTTCTTC	EEEEEEEEEEEEEEEEEEEEEEEEEEEEEEEEEEEE	TRBV27*00(270)		TRBJ2-1*00(230)		556|566|593|0|10||50.0		24|42|70|18|36||90.0												TGTGCCAGCACCGACTGGTACAATGAGCAGTTCTTC	36								CASTDWYNEQFF		:::::::::0:-7:10:::::18:-4:36:::	TLDC_1_	RNA
6948	CLONES_TRBTLDC_1__baseline_TCR-JV_cDNA_13_CAAGACTA_merged_170000.txt	11424	1	3.61507e-05	TGTGCCAGCACGGACGTACGGAATGAGCAGTTCTTC	EEEEEEEEEEEEEEEEEEEEEEEEEEEEEEEAAAAA	TRBV27*00(739)		TRBJ2-1*00(75)		556|566|593|0|10||50.0		27|42|70|21|36||75.0												TGTGCCAGCACGGACGTACGGAATGAGCAGTTCTTC	32								CASTDVRNEQFF		:::::::::0:-7:10:::::21:-7:36:::	TLDC_1_	RNA
6949	CLONES_TRBTLDC_1__baseline_TCR-JV_cDNA_13_CAAGACTA_merged_170000.txt	11425	1	3.61507e-05	TGTGCCAGCACACAGGGGATGAATGAGCAGTTCTTC	EEEEEE<EEAEAEEEEEEEEEEEEEEEEEE<EEEEE	TRBV6-2*00(410),TRBV6-3*00(410)	TRBD1*00(35)	TRBJ2-1*00(215)		516|526|553|0|10||50.0;516|526|553|0|10||50.0	15|22|36|11|18||35.0	27|42|70|21|36||75.0												TGTGCCAGCACACAGGGGATGAATGAGCAGTTCTTC	27								CASTQGMNEQFF		:::::::::0:-7:10:11:-3:-2:18:21:-7:36:::	TLDC_1_	RNA
6950	CLONES_TRBTLDC_1__baseline_TCR-JV_cDNA_13_CAAGACTA_merged_170000.txt	11426	1	3.61507e-05	TGTGCCAGCAGTTTTTTCCACTATGGCTACACCTTC	EAEEEEEEEEE6EEEEEEEEEA<EAAEAEEEEAAAA	TRBV12-3*00(624),TRBV12-4*00(624)		TRBJ1-2*00(79)		530|544|567|0|14||70.0;530|544|567|0|14||70.0		23|40|68|19|36||85.0												TGTGCCAGCAGTTTTTTCCACTATGGCTACACCTTC	21								CASSFFHYGYTF		:::::::::0:-3:14:::::19:-3:36:::	TLDC_1_	RNA
6951	CLONES_TRBTLDC_1__baseline_TCR-JV_cDNA_13_CAAGACTA_merged_170000.txt	11427	1	3.61507e-05	TGTGCCAGCAGTTTTTGGGACACTGAAGCTTTCTTT	EEEEEEEEEEEEEEEEEEEEEEEEEEEEEEEEEEEE	TRBV28*00(105)		TRBJ1-1*00(225)		564|578|601|0|14||70.0		23|40|68|19|36||85.0												TGTGCCAGCAGTTTTTGGGACACTGAAGCTTTCTTT	36								CASSFWDTEAFF		:::::::::0:-3:14:::::19:-3:36:::	TLDC_1_	RNA
6952	CLONES_TRBTLDC_1__baseline_TCR-JV_cDNA_13_CAAGACTA_merged_170000.txt	11428	1	3.61507e-05	TGTGCCAGCAGTTTTCCGGGGCAGCCCCAGCATTTT	EEEEEEEEEEEEEEEEEEEEEEEEEEEEEEEEEEEE	TRBV27*00(325)	TRBD1*00(25),TRBD2*00(25)	TRBJ1-5*00(215)		556|570|593|0|14||70.0	10|15|36|15|20||25.0;14|19|48|15|20||25.0	27|42|70|21|36||75.0												TGTGCCAGCAGTTTTCCGGGGCAGCCCCAGCATTTT	36								CASSFPGQPQHF		:::::::::0:-3:14:15:2:-9:20:21:-7:36:::	TLDC_1_	RNA
6953	CLONES_TRBTLDC_1__baseline_TCR-JV_cDNA_13_CAAGACTA_merged_170000.txt	11429	1	3.61507e-05	TGTGCCAGCAGTTTTAGGGTTTACGAGCAGTACTTC	EEEEEEEEEEEEEEEEEEEEEEEEEEEEEEEEEEEE	TRBV28*00(180)		TRBJ2-7*00(215)		564|578|601|0|14||70.0		24|39|67|21|36||75.0												TGTGCCAGCAGTTTTAGGGTTTACGAGCAGTACTTC	36								CASSFRVYEQYF		:::::::::0:-3:14:::::21:-4:36:::	TLDC_1_	RNA
6954	CLONES_TRBTLDC_1__baseline_TCR-JV_cDNA_13_CAAGACTA_merged_170000.txt	11430	1	3.61507e-05	TGTGCCAGCAGTTTCCGGAGGGATGAGCAGTTCTTC	EEEEEEEEEEEEEEAEEEEAEEEEEEEEEEAAEEEE	TRBV27*00(1150)	TRBD2*00(30)	TRBJ2-1*00(160)		556|570|593|0|14||70.0	26|32|48|16|22||30.0	28|42|70|22|36||70.0												TGTGCCAGCAGTTTCCGGAGGGATGAGCAGTTCTTC	32								CASSFRRDEQFF		:::::::::0:-3:14:16:-10:0:22:22:-8:36:::	TLDC_1_	RNA
6955	CLONES_TRBTLDC_1__baseline_TCR-JV_cDNA_13_CAAGACTA_merged_170000.txt	11431	1	3.61507e-05	TGTGCCAGCAGTTTCGGCGGGGGCGAGCAGTTCTTC	EE<EEEEEEEEEEEEEEEEEEEEEEEEEEEEEEEEE	TRBV27*00(390)	TRBD1*00(30)	TRBJ2-1*00(200)		556|570|593|0|14||70.0	18|24|36|18|24||30.0	30|42|70|24|36||60.0												TGTGCCAGCAGTTTCGGCGGGGGCGAGCAGTTCTTC	27								CASSFGGGEQFF		:::::::::0:-3:14:18:-6:0:24:24:-10:36:::	TLDC_1_	RNA
6956	CLONES_TRBTLDC_1__baseline_TCR-JV_cDNA_13_CAAGACTA_merged_170000.txt	11432	1	3.61507e-05	TGTGCCAGCAGTTTCGAATACAATGAGCAGTTCTTC	EEEEEEEEEEEEEEEEEEEEEEEEEEEEEEEAAAAA	TRBV28*00(980)		TRBJ2-1*00(90)		564|578|601|0|14||70.0		24|42|70|18|36||90.0												TGTGCCAGCAGTTTCGAATACAATGAGCAGTTCTTC	32								CASSFEYNEQFF		:::::::::0:-3:14:::::18:-4:36:::	TLDC_1_	RNA
6957	CLONES_TRBTLDC_1__baseline_TCR-JV_cDNA_13_CAAGACTA_merged_170000.txt	11433	1	3.61507e-05	TGTGCCAGCAGTTTCAGGAATGAAAAACTGTTTTTT	EEEEEEEEEEEEAEEEEEEEEEEEEEEEEEEEEEEE	TRBV12-3*00(565),TRBV12-4*00(565)		TRBJ1-4*00(230)		530|544|567|0|14||70.0;530|544|567|0|14||70.0		25|43|71|18|36||90.0												TGTGCCAGCAGTTTCAGGAATGAAAAACTGTTTTTT	32								CASSFRNEKLFF		:::::::::0:-3:14:::::18:-5:36:::	TLDC_1_	RNA
6958	CLONES_TRBTLDC_1__baseline_TCR-JV_cDNA_13_CAAGACTA_merged_170000.txt	11434	1	3.61507e-05	TGTGCCAGCAGTTTGTGGACAGACGAGCAGTACTTC	EEEEEEEEEEEEEEEEEEEEEEEEEEEEEEEEEEEE	TRBV6-2*00(385),TRBV6-3*00(385)	TRBD1*00(30)	TRBJ2-7*00(210)		516|529|553|0|13||65.0;516|529|553|0|13||65.0	13|19|36|16|22||30.0	25|39|67|22|36||70.0												TGTGCCAGCAGTTTGTGGACAGACGAGCAGTACTTC	36								CASSLWTDEQYF		:::::::::0:-4:13:16:-1:-5:22:22:-5:36:::	TLDC_1_	RNA
6959	CLONES_TRBTLDC_1__baseline_TCR-JV_cDNA_13_CAAGACTA_merged_170000.txt	11435	1	3.61507e-05	TGTGCCAGCAGTTTGCGCACCGGGGAGCTGTTTTTT	EEEEEEAEEEEEEE<E<EEEEAAEAAEEEEEEEEEE	TRBV6-5*00(925)		TRBJ2-2*00(235)		519|532|556|0|13||65.0		24|43|71|17|36||95.0												TGTGCCAGCAGTTTGCGCACCGGGGAGCTGTTTTTT	27								CASSLRTGELFF		:::::::::0:-4:13:::::17:-4:36:::	TLDC_1_	RNA
6960	CLONES_TRBTLDC_1__baseline_TCR-JV_cDNA_13_CAAGACTA_merged_170000.txt	11436	1	3.61507e-05	TGTGCCAGCAGTTTGCGGGGGAGTGAGCAGTTCTTC	EEEEEEEEEEEEEEEEEEEEEEEEEEEEEEEEEEEE	TRBV12-3*00(465),TRBV12-4*00(465)	TRBD1*00(25),TRBD2*00(25)	TRBJ2-1*00(205)		530|544|567|0|14||70.0;530|544|567|0|14||70.0	18|23|36|16|21||25.0;23|28|48|14|19||25.0	29|42|70|23|36||65.0												TGTGCCAGCAGTTTGCGGGGGAGTGAGCAGTTCTTC	36								CASSLRGSEQFF		:::::::::0:-3:14:16:-6:-1:21:23:-9:36:::	TLDC_1_	RNA
6961	CLONES_TRBTLDC_1__baseline_TCR-JV_cDNA_13_CAAGACTA_merged_170000.txt	11437	1	3.61507e-05	TGTGCCAGCAGTTTGGGTAGCGAGAAGCAGTTCTTC	EEEEEAEAEEEEEEEEEEEEEEEEEEEEEEEEEEEE	TRBV12-3*00(275),TRBV12-4*00(275)	TRBD2*00(25)	TRBJ2-1*00(195)		530|544|567|0|14||70.0;530|544|567|0|14||70.0	21|26|48|17|22||25.0	31|42|70|25|36||55.0												TGTGCCAGCAGTTTGGGTAGCGAGAAGCAGTTCTTC	32								CASSLGSEKQFF		:::::::::0:-3:14:17:-5:-6:22:25:-11:36:::	TLDC_1_	RNA
6962	CLONES_TRBTLDC_1__baseline_TCR-JV_cDNA_13_CAAGACTA_merged_170000.txt	11438	1	3.61507e-05	TGTGCCAGCAGTTTGGGCCTTTACGAGCAGTACTTC	EEEEEEEEEEEEEEEEEEEEEEEEEEEEEEEEEEEE	TRBV12-3*00(285),TRBV12-4*00(285)	TRBD2*00(25)	TRBJ2-7*00(215)		530|544|567|0|14||70.0;530|544|567|0|14||70.0	29|34|48|14|19||25.0	24|39|67|21|36||75.0												TGTGCCAGCAGTTTGGGCCTTTACGAGCAGTACTTC	36								CASSLGLYEQYF		:::::::::0:-3:14:14:-13:2:19:21:-4:36:::	TLDC_1_	RNA
6963	CLONES_TRBTLDC_1__baseline_TCR-JV_cDNA_13_CAAGACTA_merged_170000.txt	11439	1	3.61507e-05	TGTGCCAGCAGTTTGGGGGCTTTGATATTGTATTTT	EEEEEEEEEEEEEEEEEEEEEEEEEEEEEEEEEEEE	TRBV28*00(245)	TRBD1*00(30)	TRBJ2-3*00(175)		564|578|601|0|14||70.0	18|24|36|14|20||30.0	34|41|69|29|36||35.0												TGTGCCAGCAGTTTGGGGGCTTTGATATTGTATTTT	36								CASSLGALILYF		:::::::::0:-3:14:14:-6:0:20:29:-14:36:::	TLDC_1_	RNA
6964	CLONES_TRBTLDC_1__baseline_TCR-JV_cDNA_13_CAAGACTA_merged_170000.txt	11440	1	3.61507e-05	TGTGCCAGCAGTTTGATTTGGAATGAGCAGTTCTTC	EEEEEEEEEEEEEEEEEEEEEEEEEAEAEEAEAEEE	TRBV12-3*00(225),TRBV12-4*00(225)		TRBJ2-1*00(215)		530|544|567|0|14||70.0;530|544|567|0|14||70.0		27|42|70|21|36||75.0												TGTGCCAGCAGTTTGATTTGGAATGAGCAGTTCTTC	32								CASSLIWNEQFF		:::::::::0:-3:14:::::21:-7:36:::	TLDC_1_	RNA
6965	CLONES_TRBTLDC_1__baseline_TCR-JV_cDNA_13_CAAGACTA_merged_170000.txt	11441	1	3.61507e-05	TGTGCCAGCAGTTTGACGAGGAATACGCAGTATTTT	EEEEEEEEEEEAEEEEEEEEEEEEEEEEEEEEEEEE	TRBV28*00(335)		TRBJ2-3*00(210)		564|578|601|0|14||70.0		27|41|69|22|36||70.0												TGTGCCAGCAGTTTGACGAGGAATACGCAGTATTTT	32								CASSLTRNTQYF		:::::::::0:-3:14:::::22:-7:36:::	TLDC_1_	RNA
6966	CLONES_TRBTLDC_1__baseline_TCR-JV_cDNA_13_CAAGACTA_merged_170000.txt	11442	1	3.61507e-05	TGTGCCAGCAGTTTAGTTCGGGGCGAGCAGTACTTC	EEEEEEEEEEEEEEEEEEEEAEEEEEEEEEEEEEEE	TRBV12-3*00(399),TRBV12-4*00(399)		TRBJ2-7*00(205)		530|546|567|0|16||80.0;530|546|567|0|16||80.0		26|39|67|23|36||65.0												TGTGCCAGCAGTTTAGTTCGGGGCGAGCAGTACTTC	32								CASSLVRGEQYF		:::::::::0:-1:16:::::23:-6:36:::	TLDC_1_	RNA
6967	CLONES_TRBTLDC_1__baseline_TCR-JV_cDNA_13_CAAGACTA_merged_170000.txt	11443	1	3.61507e-05	TGTGCCAGCAGTTTAGGCCCTTTGCCCCAGCATTTT	EEEEEEEEEEEAEE7EEEEEEEEEEAAEAEEEEEEE	TRBV12-3*00(540),TRBV12-4*00(540)	TRBD2*00(25)	TRBJ1-5*00(205)		530|546|567|0|16||80.0;530|546|567|0|16||80.0	31|36|48|16|21||25.0	29|42|70|23|36||65.0												TGTGCCAGCAGTTTAGGCCCTTTGCCCCAGCATTTT	22								CASSLGPLPQHF		:::::::::0:-1:16:16:-15:4:21:23:-9:36:::	TLDC_1_	RNA
6968	CLONES_TRBTLDC_1__baseline_TCR-JV_cDNA_13_CAAGACTA_merged_170000.txt	11444	1	3.61507e-05	TGTGCCAGCAGTTTAGGGCCAAATGAGCAGTTCTTC	EEEEEEEEEEEEEEEEEEEEEEEEEEEEEEEEEEEE	TRBV12-3*00(186),TRBV12-4*00(186)		TRBJ2-1*00(215)		530|553|567|0|23|SC546GST549C|83.0;530|553|567|0|23|SC546GST549C|83.0		27|42|70|21|36||75.0												TGTGCCAGCAGTTTAGGGCCAAATGAGCAGTTCTTC	36								CASSLGPNEQFF		:::::::::0:6:23:::::21:-7:36:::	TLDC_1_	RNA
6969	CLONES_TRBTLDC_1__baseline_TCR-JV_cDNA_13_CAAGACTA_merged_170000.txt	11445	1	3.61507e-05	TGTGCCAGCAGTTTAGGGAAAACTGAAGCTTTCTTT	EEEEEEEEEEEEEEEEEEEEEEEEEEEEEEEEEEEE	TRBV28*00(335)		TRBJ1-1*00(219)		564|579|601|0|15||75.0		21|40|68|17|36|SC24A|79.0												TGTGCCAGCAGTTTAGGGAAAACTGAAGCTTTCTTT	36								CASSLGKTEAFF		:::::::::0:-2:15:::::17:-1:36:::	TLDC_1_	RNA
6970	CLONES_TRBTLDC_1__baseline_TCR-JV_cDNA_13_CAAGACTA_merged_170000.txt	11446	1	3.61507e-05	TGTGCCAGCAGTTTAGGAGGAAACACCATATATTTT	EEEE<EEEEEEEEEEEEEEEEEEAEE6EEEEEEEEE	TRBV28*00(600)		TRBJ1-3*00(230)		564|579|601|0|15||75.0		24|42|70|18|36||90.0												TGTGCCAGCAGTTTAGGAGGAAACACCATATATTTT	21								CASSLGGNTIYF		:::::::::0:-2:15:::::18:-4:36:::	TLDC_1_	RNA
6971	CLONES_TRBTLDC_1__baseline_TCR-JV_cDNA_13_CAAGACTA_merged_170000.txt	11447	1	3.61507e-05	TGTGCCAGCAGTTTAGAGATCACTGAAGCTTTCTTT	EEEEEEEEEEEEEEEEEEEEEEEEEEEEEEEEEEEE	TRBV28*00(165)		TRBJ1-1*00(220)		564|579|601|0|15||75.0		24|40|68|20|36||80.0												TGTGCCAGCAGTTTAGAGATCACTGAAGCTTTCTTT	36								CASSLEITEAFF		:::::::::0:-2:15:::::20:-4:36:::	TLDC_1_	RNA
6972	CLONES_TRBTLDC_1__baseline_TCR-JV_cDNA_13_CAAGACTA_merged_170000.txt	11448	1	3.61507e-05	TGTGCCAGCAGTTTAACCGGGAATGAGCAGTTCTTC	EEEEEEEEEEEEEEEEEEEEEEEEEEEEEEEEEEEE	TRBV12-3*00(425),TRBV12-4*00(425)	TRBD1*00(25),TRBD2*00(25)	TRBJ2-1*00(189)		530|545|567|0|15||75.0;530|545|567|0|15||75.0	10|15|36|16|21||25.0;14|19|48|16|21||25.0	27|42|70|21|36||75.0												TGTGCCAGCAGTTTAACCGGGAATGAGCAGTTCTTC	36								CASSLTGNEQFF		:::::::::0:-2:15:16:2:-9:21:21:-7:36:::	TLDC_1_	RNA
6973	CLONES_TRBTLDC_1__baseline_TCR-JV_cDNA_13_CAAGACTA_merged_170000.txt	11449	1	3.61507e-05	TGTGCCAGCAGTTTAAATGGACGGACCCAGTACTTC	EEEEEEEEEEEEEEEEEEEEEEEEEEEEEEEEEEEE	TRBV27*00(510)		TRBJ2-5*00(205)		556|571|593|0|15||75.0		27|40|68|23|36||65.0												TGTGCCAGCAGTTTAAATGGACGGACCCAGTACTTC	36								CASSLNGRTQYF		:::::::::0:-2:15:::::23:-7:36:::	TLDC_1_	RNA
6974	CLONES_TRBTLDC_1__baseline_TCR-JV_cDNA_13_CAAGACTA_merged_170000.txt	11450	1	3.61507e-05	TGTGCCAGCAGTTCCTCCCAAGGGACCCAGTACTTC	EEEEEEEEEEEEEEEEEEAEEEEEEEEEEEEEEEEE	TRBV12-3*00(400),TRBV12-4*00(400)		TRBJ2-5*00(219)		530|543|567|0|13||65.0;530|543|567|0|13||65.0		21|40|68|17|36|SA26G|79.0												TGTGCCAGCAGTTCCTCCCAAGGGACCCAGTACTTC	32								CASSSSQGTQYF		:::::::::0:-4:13:::::17:-1:36:::	TLDC_1_	RNA
6975	CLONES_TRBTLDC_1__baseline_TCR-JV_cDNA_13_CAAGACTA_merged_170000.txt	11451	1	3.61507e-05	TGTGCCAGCAGTTCCCCTATCAGGGGCTACACCTTC	EEEEEEEEEEEEEEEEEEEEEEEEEEEEEEEEEEEE	TRBV28*00(875)	TRBD1*00(25)	TRBJ1-2*00(100)		564|577|601|0|13||65.0	2|7|36|13|18||25.0	28|40|68|24|36||60.0												TGTGCCAGCAGTTCCCCTATCAGGGGCTACACCTTC	36								CASSSPIRGYTF		:::::::::0:-4:13:13:10:-17:18:24:-8:36:::	TLDC_1_	RNA
6976	CLONES_TRBTLDC_1__baseline_TCR-JV_cDNA_13_CAAGACTA_merged_170000.txt	11452	1	3.61507e-05	TGTGCCAGCAGTTCCGGACAGGGAAGCATATATTTT	EEEEEEEEEEEEEEEEEEEEEEEEEEEEEEEEEEEE	TRBV28*00(135)	TRBD1*00(40)	TRBJ1-3*00(190)		564|577|601|0|13||65.0	13|21|36|15|23||40.0	32|42|70|26|36||50.0												TGTGCCAGCAGTTCCGGACAGGGAAGCATATATTTT	36								CASSSGQGSIYF		:::::::::0:-4:13:15:-1:-3:23:26:-12:36:::	TLDC_1_	RNA
6977	CLONES_TRBTLDC_1__baseline_TCR-JV_cDNA_13_CAAGACTA_merged_170000.txt	11453	1	3.61507e-05	TGTGCCAGCAGTTCCAACAATCAGCCCCAGCATTTT	EEEEEEEEEEEEEEEEEEEEEEEEEAEEEEEEEEAA	TRBV12-3*00(650),TRBV12-4*00(650)		TRBJ1-5*00(175)		530|543|567|0|13||65.0;530|543|567|0|13||65.0		23|42|70|17|36||95.0												TGTGCCAGCAGTTCCAACAATCAGCCCCAGCATTTT	32								CASSSNNQPQHF		:::::::::0:-4:13:::::17:-3:36:::	TLDC_1_	RNA
6978	CLONES_TRBTLDC_1__baseline_TCR-JV_cDNA_13_CAAGACTA_merged_170000.txt	11454	1	3.61507e-05	TGTGCCAGCAGTTCGTTAGACTACGAGCAGTACTTC	EEEEEAAEEEEEEEEEEEEEEEEEEAEEEEEEEEEE	TRBV28*00(500)		TRBJ2-7*00(220)		564|577|601|0|13||65.0		23|39|67|20|36||80.0												TGTGCCAGCAGTTCGTTAGACTACGAGCAGTACTTC	32								CASSSLDYEQYF		:::::::::0:-4:13:::::20:-3:36:::	TLDC_1_	RNA
6979	CLONES_TRBTLDC_1__baseline_TCR-JV_cDNA_13_CAAGACTA_merged_170000.txt	11455	1	3.61507e-05	TGTGCCAGCAGTTCGTATGGAGAGACCCAGTACTTC	EEEEEEEEEEEEEEEEEEEEEEEEEEEEEEEEEEEE	TRBV25-1*00(130)		TRBJ2-5*00(220)		551|563|588|0|12||60.0		24|40|68|20|36||80.0												TGTGCCAGCAGTTCGTATGGAGAGACCCAGTACTTC	36								CASSSYGETQYF		:::::::::0:-5:12:::::20:-4:36:::	TLDC_1_	RNA
6980	CLONES_TRBTLDC_1__baseline_TCR-JV_cDNA_13_CAAGACTA_merged_170000.txt	11456	1	3.61507e-05	TGTGCCAGCAGTTCGGGACTCTGGGGCTACACCTTC	EEEEEEEEEEEAAEAEAEEEEEEEEEEEEEEEEEEE	TRBV12-3*00(495),TRBV12-4*00(495)	TRBD2*00(35),TRBD1*00(30)	TRBJ1-2*00(200)		530|543|567|0|13||65.0;530|543|567|0|13||65.0	15|22|48|13|20||35.0;11|17|36|13|19||30.0	28|40|68|24|36||60.0												TGTGCCAGCAGTTCGGGACTCTGGGGCTACACCTTC	32								CASSSGLWGYTF		:::::::::0:-4:13:13:1:-10:20:24:-8:36:::	TLDC_1_	RNA
6981	CLONES_TRBTLDC_1__baseline_TCR-JV_cDNA_13_CAAGACTA_merged_170000.txt	11457	1	3.61507e-05	TGTGCCAGCAGTTCGACAGTCGGGACGCAGTATTTT	EEEEEEEEEAEAEEEEEEEEEEEEEEEEEEEEEEEE	TRBV6-2*00(510),TRBV6-3*00(510)	TRBD1*00(25)	TRBJ2-3*00(200)		516|529|553|0|13||65.0;516|529|553|0|13||65.0	14|19|36|14|19||25.0	29|41|69|24|36||60.0												TGTGCCAGCAGTTCGACAGTCGGGACGCAGTATTTT	32								CASSSTVGTQYF		:::::::::0:-4:13:14:-2:-5:19:24:-9:36:::	TLDC_1_	RNA
6982	CLONES_TRBTLDC_1__baseline_TCR-JV_cDNA_13_CAAGACTA_merged_170000.txt	11458	1	3.61507e-05	TGTGCCAGCAGTTCACACAGGGGCAGGTGGTTCTTC	EEEEEEEEEEEEEEEEEEEEEEEEEEEEEEEEEEEE	TRBV27*00(535)	TRBD1*00(35)	TRBJ2-1*00(175)		556|569|593|0|13||65.0	15|22|36|16|23||35.0	35|42|70|29|36||35.0												TGTGCCAGCAGTTCACACAGGGGCAGGTGGTTCTTC	36								CASSSHRGRWFF		:::::::::0:-4:13:16:-3:-2:23:29:-15:36:::	TLDC_1_	RNA
6983	CLONES_TRBTLDC_1__baseline_TCR-JV_cDNA_13_CAAGACTA_merged_170000.txt	11459	1	3.61507e-05	TGTGCCAGCAGTTGGTCCTACAATGAGCAGTTCTTC	EEEEAEEEEEEEEEEEEEEEEEEEEEEEEEEEEEEE	TRBV6-5*00(235),TRBV6-1*00(230),TRBV6-3*00(219),TRBV6-6*00(219),TRBV6-8*00(219)		TRBJ2-1*00(245)		519|532|556|0|13||65.0;516|528|553|0|12||60.0;516|529|553|0|13||65.0;516|529|553|0|13||65.0;512|525|549|0|13||65.0		21|42|70|15|36||105.0												TGTGCCAGCAGTTGGTCCTACAATGAGCAGTTCTTC	32								CASSWSYNEQFF		:::::::::0:-4:13:::::15:-1:36:::	TLDC_1_	RNA
6984	CLONES_TRBTLDC_1__baseline_TCR-JV_cDNA_13_CAAGACTA_merged_170000.txt	11460	1	3.61507e-05	TGTGCCAGCAGTTACTCCACCAATGAGCAGTTCTTC	EEEEEEEEEEEEEEEEEEEEEEEEEEEEEEEEEEEE	TRBV6-5*00(220),TRBV6-1*00(199)		TRBJ2-1*00(220)		519|536|556|0|17||85.0;516|528|553|0|12||60.0		26|42|70|20|36||80.0												TGTGCCAGCAGTTACTCCACCAATGAGCAGTTCTTC	36								CASSYSTNEQFF		:::::::::0:0:17:::::20:-6:36:::	TLDC_1_	RNA
6985	CLONES_TRBTLDC_1__baseline_TCR-JV_cDNA_13_CAAGACTA_merged_170000.txt	11461	1	3.61507e-05	TGTGCCAGCAGTTACTCGGAGGGCTCGCAGTATTTT	EEEEEEEEEEEEEEEEEEEEEEEEEEEEEEEEAAAA	TRBV6-6*00(900)	TRBD2*00(30)	TRBJ2-3*00(60)		516|534|553|0|18||90.0	27|33|48|18|24||30.0	30|41|69|25|36||55.0												TGTGCCAGCAGTTACTCGGAGGGCTCGCAGTATTTT	32								CASSYSEGSQYF		:::::::::0:1:18:18:-11:1:24:25:-10:36:::	TLDC_1_	RNA
6986	CLONES_TRBTLDC_1__baseline_TCR-JV_cDNA_13_CAAGACTA_merged_170000.txt	11462	1	3.61507e-05	TGTGCCAGCAGTTACTCGATCCGGGACTCTACCTTC	EEEEEEEEEEEEEEEEEEEEEEEEEEEEEEEEEEEE	TRBV6-6*00(915)	TRBD2*00(40),TRBD1*00(35)	TRBJ1-2*00(125)		516|535|553|0|19||95.0	14|22|48|20|28||40.0;10|17|36|20|27||35.0	34|40|68|30|36||30.0												TGTGCCAGCAGTTACTCGATCCGGGACTCTACCTTC	36								CASSYSIRDSTF		:::::::::0:2:19:20:2:-10:28:30:-14:36:::	TLDC_1_	RNA
6987	CLONES_TRBTLDC_1__baseline_TCR-JV_cDNA_13_CAAGACTA_merged_170000.txt	11463	1	3.61507e-05	TGTGCCAGCAGTTACTCGAAGGACGAGCAGTACTTC	EEEEEEEEEEEEEEEEEEEEEEEEEEEEEEEEEEEE	TRBV6-6*00(290)		TRBJ2-7*00(210)		516|535|553|0|19||95.0		25|39|67|22|36||70.0												TGTGCCAGCAGTTACTCGAAGGACGAGCAGTACTTC	36								CASSYSKDEQYF		:::::::::0:2:19:::::22:-5:36:::	TLDC_1_	RNA
6988	CLONES_TRBTLDC_1__baseline_TCR-JV_cDNA_13_CAAGACTA_merged_170000.txt	11464	1	3.61507e-05	TGTGCCAGCAGTTACTATGCCGGGGAGCTGTTTTTT	EEEEEEEEEEEAEEEAEEEEEAEEEEEEEEAEAEEE	TRBV6-5*00(250),TRBV6-2*00(234),TRBV6-3*00(234),TRBV6-6*00(234),TRBV6-8*00(234)		TRBJ2-2*00(225)		519|535|556|0|16||80.0;516|532|553|0|16||80.0;516|532|553|0|16||80.0;516|532|553|0|16||80.0;512|528|549|0|16||80.0		26|43|71|19|36||85.0												TGTGCCAGCAGTTACTATGCCGGGGAGCTGTTTTTT	32								CASSYYAGELFF		:::::::::0:-1:16:::::19:-6:36:::	TLDC_1_	RNA
6989	CLONES_TRBTLDC_1__baseline_TCR-JV_cDNA_13_CAAGACTA_merged_170000.txt	11465	1	3.61507e-05	TGTGCCAGCAGTTACCCCATAGAGACCCAGTACTTC	EEEEEEAEEEEEEEEEEEEEEEEEEEEEEEEEEEEE	TRBV6-2*00(121),TRBV6-3*00(121)		TRBJ2-5*00(220)		516|531|553|0|15||75.0;516|531|553|0|15||75.0		24|40|68|20|36||80.0												TGTGCCAGCAGTTACCCCATAGAGACCCAGTACTTC	32								CASSYPIETQYF		:::::::::0:-2:15:::::20:-4:36:::	TLDC_1_	RNA
6990	CLONES_TRBTLDC_1__baseline_TCR-JV_cDNA_13_CAAGACTA_merged_170000.txt	11466	1	3.61507e-05	TGTGCCAGCAGTTACGGTGGGCCACCGCAGTTCTTC	EEEEEEEEEEEEEEEEEEEEEEEEEEEEEEEEEEEE	TRBV6-2*00(281),TRBV6-3*00(281)	TRBD2*00(25)	TRBJ2-1*00(164)		516|531|553|0|15||75.0;516|531|553|0|15||75.0	29|34|48|18|23||25.0	32|42|70|26|36||50.0												TGTGCCAGCAGTTACGGTGGGCCACCGCAGTTCTTC	36								CASSYGGPPQFF		:::::::::0:-2:15:18:-13:2:23:26:-12:36:::	TLDC_1_	RNA
6991	CLONES_TRBTLDC_1__baseline_TCR-JV_cDNA_13_CAAGACTA_merged_170000.txt	11467	1	3.61507e-05	TGTGCCAGCAGTTACGGGGTCGGTGAGCAGTTCTTC	EEEEEEEEEEEEEEEEEEEEEEEEEEEEEEEEEEEE	TRBV6-2*00(775),TRBV6-3*00(775)		TRBJ2-1*00(165)		516|531|553|0|15||75.0;516|531|553|0|15||75.0		29|42|70|23|36||65.0												TGTGCCAGCAGTTACGGGGTCGGTGAGCAGTTCTTC	36								CASSYGVGEQFF		:::::::::0:-2:15:::::23:-9:36:::	TLDC_1_	RNA
6992	CLONES_TRBTLDC_1__baseline_TCR-JV_cDNA_13_CAAGACTA_merged_170000.txt	11468	1	3.61507e-05	TGTGCCAGCAGTTACGGACTAGAAGGGCAGTACTTC	EEEEEAEEEEEEEEEEEEEEEEEEEEEEEEEEEEEE	TRBV6-5*00(204),TRBV6-6*00(204),TRBV6-1*00(189),TRBV6-3*00(188),TRBV6-8*00(188)	TRBD2*00(35)	TRBJ2-7*00(190)		519|534|556|0|15||75.0;516|531|553|0|15||75.0;516|528|553|0|12||60.0;516|531|553|0|15||75.0;512|527|549|0|15||75.0	17|24|48|15|22||35.0	29|39|67|26|36||50.0												TGTGCCAGCAGTTACGGACTAGAAGGGCAGTACTTC	32								CASSYGLEGQYF		:::::::::0:-2:15:15:-1:-8:22:26:-9:36:::	TLDC_1_	RNA
6993	CLONES_TRBTLDC_1__baseline_TCR-JV_cDNA_13_CAAGACTA_merged_170000.txt	11469	1	3.61507e-05	TGTGCCAGCAGTTACGAGACTCTTGAGCAGTTCTTC	EEEEEEEEEEEEEEEEEEEEEEEEEEEEEEAEEEEE	TRBV6-7*00(880)		TRBJ2-1*00(165)		516|531|553|0|15||75.0		29|42|70|23|36||65.0												TGTGCCAGCAGTTACGAGACTCTTGAGCAGTTCTTC	32								CASSYETLEQFF		:::::::::0:-2:15:::::23:-9:36:::	TLDC_1_	RNA
6994	CLONES_TRBTLDC_1__baseline_TCR-JV_cDNA_13_CAAGACTA_merged_170000.txt	11470	1	3.61507e-05	TGTGCCAGCAGTTACATGGATCTCGAGCAGTACTTC	EEEEEEEEEEEEEEEEEEEEEEEEEEEEEEEEEEEE	TRBV6-2*00(520),TRBV6-3*00(520)		TRBJ2-7*00(205)		516|531|553|0|15||75.0;516|531|553|0|15||75.0		26|39|67|23|36||65.0												TGTGCCAGCAGTTACATGGATCTCGAGCAGTACTTC	36								CASSYMDLEQYF		:::::::::0:-2:15:::::23:-6:36:::	TLDC_1_	RNA
6995	CLONES_TRBTLDC_1__baseline_TCR-JV_cDNA_13_CAAGACTA_merged_170000.txt	11471	1	3.61507e-05	TGTGCCAGCAGTTACACTACAGACAAGCAGTATTTT	EEEEEEEEEEEEEEEAEEEEEEEEEEEEEEEEEEEE	TRBV6-2*00(285),TRBV6-3*00(285)		TRBJ2-3*00(198)		516|531|553|0|15||75.0;516|531|553|0|15||75.0		23|41|69|18|36|ST28CSC30A|58.0												TGTGCCAGCAGTTACACTACAGACAAGCAGTATTTT	32								CASSYTTDKQYF		:::::::::0:-2:15:::::18:-3:36:::	TLDC_1_	RNA
6996	CLONES_TRBTLDC_1__baseline_TCR-JV_cDNA_13_CAAGACTA_merged_170000.txt	11472	1	3.61507e-05	TGTGCCAGCAGTCTGGACAGGGGAGAGCAGTTCTTC	EEEEEEEEEEAEEEEEEEEEEEEEEEEEEEEEEEEE	TRBV2*00(310)	TRBD1*00(45)	TRBJ2-1*00(200)		518|530|555|0|12||60.0	13|22|36|14|23||45.0	30|42|70|24|36||60.0												TGTGCCAGCAGTCTGGACAGGGGAGAGCAGTTCTTC	32								CASSLDRGEQFF		:::::::::0:-5:12:14:-1:-2:23:24:-10:36:::	TLDC_1_	RNA
6997	CLONES_TRBTLDC_1__baseline_TCR-JV_cDNA_13_CAAGACTA_merged_170000.txt	11473	1	3.61507e-05	TGTGCCAGCAGTCCTCCGAGGGGTGGGCAGTACTTC	EEEEEEEEEEEEEEEEEEEEEEEEEEEEEEEEEEEE	TRBV28*00(480)	TRBD1*00(25),TRBD2*00(25)	TRBJ2-7*00(190)		564|576|601|0|12||60.0	17|22|36|18|23||25.0;1|6|48|12|17||25.0	29|39|67|26|36||50.0												TGTGCCAGCAGTCCTCCGAGGGGTGGGCAGTACTTC	36								CASSPPRGGQYF		:::::::::0:-5:12:18:-5:-2:23:26:-9:36:::	TLDC_1_	RNA
6998	CLONES_TRBTLDC_1__baseline_TCR-JV_cDNA_13_CAAGACTA_merged_170000.txt	11474	1	3.61507e-05	TGTGCCAGCAGTCCTGACCCCTATGGCTACACCTTC	EEEEEEEEEEEEEEEEEEEEEEEEEEEEEEEEEEEE	TRBV2*00(550)		TRBJ1-2*00(220)		518|530|555|0|12||60.0		24|40|68|20|36||80.0												TGTGCCAGCAGTCCTGACCCCTATGGCTACACCTTC	36								CASSPDPYGYTF		:::::::::0:-5:12:::::20:-4:36:::	TLDC_1_	RNA
6999	CLONES_TRBTLDC_1__baseline_TCR-JV_cDNA_13_CAAGACTA_merged_170000.txt	11475	1	3.61507e-05	TGTGCCAGCAGTCCGGGGACCTATGGCTACACCTTC	EEEEEEEEEEEEAEEEEEEEEEEEEEEEEEEEEEEE	TRBV12-3*00(525),TRBV12-4*00(525)	TRBD1*00(25),TRBD2*00(25)	TRBJ1-2*00(220)		530|542|567|0|12||60.0;530|542|567|0|12||60.0	10|15|36|12|17||25.0;14|19|48|12|17||25.0	24|40|68|20|36||80.0												TGTGCCAGCAGTCCGGGGACCTATGGCTACACCTTC	32								CASSPGTYGYTF		:::::::::0:-5:12:12:2:-9:17:20:-4:36:::	TLDC_1_	RNA
7000	CLONES_TRBTLDC_1__baseline_TCR-JV_cDNA_13_CAAGACTA_merged_170000.txt	11476	1	3.61507e-05	TGTGCCAGCAGTCCGACAGGTTATGGCTACACCTTC	EEEEEEEEEEEEEEEEEEEEEEEEEEEEEEEEEEEE	TRBV27*00(440)	TRBD1*00(30)	TRBJ1-2*00(215)		556|568|593|0|12||60.0	14|20|36|14|20||30.0	25|40|68|21|36||75.0												TGTGCCAGCAGTCCGACAGGTTATGGCTACACCTTC	36								CASSPTGYGYTF		:::::::::0:-5:12:14:-2:-4:20:21:-5:36:::	TLDC_1_	RNA
7001	CLONES_TRBTLDC_1__baseline_TCR-JV_cDNA_13_CAAGACTA_merged_170000.txt	11477	1	3.61507e-05	TGTGCCAGCAGTCCATTCAGGGGTGAGCAGTACTTC	EEEEEEEEEEEEEEEEEEEEEEEEEEEEEEEAEEAE	TRBV27*00(415)	TRBD1*00(30)	TRBJ2-7*00(200)		556|568|593|0|12||60.0	16|22|36|17|23||30.0	27|39|67|24|36||60.0												TGTGCCAGCAGTCCATTCAGGGGTGAGCAGTACTTC	32								CASSPFRGEQYF		:::::::::0:-5:12:17:-4:-2:23:24:-7:36:::	TLDC_1_	RNA
7002	CLONES_TRBTLDC_1__baseline_TCR-JV_cDNA_13_CAAGACTA_merged_170000.txt	11478	1	3.61507e-05	TGTGCCAGCAGTCCAGGGGGAACTGAAGCTTTCTTT	EEEEEEEEEEEEEEEEEEEAEEEEEEEEEEEEEEEE	TRBV7-6*00(510),TRBV7-7*00(462)	TRBD1*00(35)	TRBJ1-1*00(215)		576|587|613|0|11||55.0;585|596|622|0|11||55.0	16|23|36|13|20||35.0	25|40|68|21|36||75.0												TGTGCCAGCAGTCCAGGGGGAACTGAAGCTTTCTTT	32								CASSPGGTEAFF		:::::::::0:-6:11:13:-4:-1:20:21:-5:36:::	TLDC_1_	RNA
7003	CLONES_TRBTLDC_1__baseline_TCR-JV_cDNA_13_CAAGACTA_merged_170000.txt	11479	1	3.61507e-05	TGTGCCAGCAGTCCAGGGAACACTGAAGCTTTCTTT	EEEEEEEEEEEEAEEEEEEEEEEEEEEEEEEEEEEE	TRBV27*00(105),TRBV13*00(100)		TRBJ1-1*00(235)		556|568|593|0|12||60.0;567|578|604|0|11||55.0		21|40|68|17|36||95.0												TGTGCCAGCAGTCCAGGGAACACTGAAGCTTTCTTT	32								CASSPGNTEAFF		:::::::::0:-5:12:::::17:-1:36:::	TLDC_1_	RNA
7004	CLONES_TRBTLDC_1__baseline_TCR-JV_cDNA_13_CAAGACTA_merged_170000.txt	11480	1	3.61507e-05	TGTGCCAGCAGTCGACCCCGAAACATTCAGTACTTC	EEEEEEEEEEEEEEEEEEEEEEEEEEEEEEEEEEEE	TRBV6-6*00(425),TRBV6-5*00(377)		TRBJ2-4*00(220)		516|528|553|0|12||60.0;519|531|556|0|12||60.0		26|42|70|20|36||80.0												TGTGCCAGCAGTCGACCCCGAAACATTCAGTACTTC	36								CASSRPRNIQYF		:::::::::0:-5:12:::::20:-6:36:::	TLDC_1_	RNA
7005	CLONES_TRBTLDC_1__baseline_TCR-JV_cDNA_13_CAAGACTA_merged_170000.txt	11481	1	3.61507e-05	TGTGCCAGCAGTCAAACAGGGTATGAGCAGTTCTTC	EEEEEEEEEEEEEEEEEEEEEEEEEEEEEEEEEEEE	TRBV27*00(105)	TRBD1*00(30)	TRBJ2-1*00(210)		556|568|593|0|12||60.0	15|21|36|15|21||30.0	28|42|70|22|36||70.0												TGTGCCAGCAGTCAAACAGGGTATGAGCAGTTCTTC	36								CASSQTGYEQFF		:::::::::0:-5:12:15:-3:-3:21:22:-8:36:::	TLDC_1_	RNA
7006	CLONES_TRBTLDC_1__baseline_TCR-JV_cDNA_13_CAAGACTA_merged_170000.txt	11482	1	3.61507e-05	TGTGCCAGCAGTGTGGGACAGGGCACCCAGTACTTC	EEEEEEEEEEEEEEEEEEEEEEEEEEEEEEEEEEEE	TRBV28*00(335)	TRBD1*00(45)	TRBJ2-5*00(200)		564|576|601|0|12||60.0	12|21|36|14|23||45.0	28|40|68|24|36||60.0												TGTGCCAGCAGTGTGGGACAGGGCACCCAGTACTTC	36								CASSVGQGTQYF		:::::::::0:-5:12:14:0:-3:23:24:-8:36:::	TLDC_1_	RNA
7007	CLONES_TRBTLDC_1__baseline_TCR-JV_cDNA_13_CAAGACTA_merged_170000.txt	11483	1	3.61507e-05	TGTGCCAGCAGTGCCTCCCCCCGCGAGCAGTACTTC	EEEEEEEEEEEEEEEEEEEEEEEEAEEEEEEEEEEE	TRBV27*00(205)	TRBD2*00(30)	TRBJ2-7*00(205)		556|568|593|0|12||60.0	1|7|48|13|19||30.0	26|39|67|23|36||65.0												TGTGCCAGCAGTGCCTCCCCCCGCGAGCAGTACTTC	32								CASSASPREQYF		:::::::::0:-5:12:13:15:-25:19:23:-6:36:::	TLDC_1_	RNA
7008	CLONES_TRBTLDC_1__baseline_TCR-JV_cDNA_13_CAAGACTA_merged_170000.txt	11484	1	3.61507e-05	TGTGCCAGCAGTGCCGCTAAAAATACGCAGTATTTT	EEEEAEEEAEEE<EEEEEEEEEEEEEEAEEEEEEEE	TRBV25-1*00(300)	TRBD2*00(30)	TRBJ2-3*00(194)		551|564|588|0|13||65.0	5|11|48|13|19||30.0	27|41|69|22|36||70.0												TGTGCCAGCAGTGCCGCTAAAAATACGCAGTATTTT	27								CASSAAKNTQYF		:::::::::0:-4:13:13:11:-21:19:22:-7:36:::	TLDC_1_	RNA
7009	CLONES_TRBTLDC_1__baseline_TCR-JV_cDNA_13_CAAGACTA_merged_170000.txt	11485	1	3.61507e-05	TGTGCCAGCAGTGGCCTGAACTATGGCTACACCTTC	EEEEEEEEEEEEEEEEEEEEEEEEEEEEEEEEEEEE	TRBV6-1*00(690)		TRBJ1-2*00(130)		516|529|553|0|13||65.0		22|40|68|18|36||90.0												TGTGCCAGCAGTGGCCTGAACTATGGCTACACCTTC	36								CASSGLNYGYTF		:::::::::0:-4:13:::::18:-2:36:::	TLDC_1_	RNA
7010	CLONES_TRBTLDC_1__baseline_TCR-JV_cDNA_13_CAAGACTA_merged_170000.txt	11486	1	3.61507e-05	TGTGCCAGCAGTGGACAGGATAGTGGCTACACCTTC	EEEEEEE<EEEEAEEEEEEEEEEEEEEEEEEEEEEE	TRBV6-2*00(650),TRBV6-3*00(650)	TRBD1*00(35)	TRBJ1-2*00(205)		516|528|553|0|12||60.0;516|528|553|0|12||60.0	13|20|36|12|19||35.0	27|40|68|23|36||65.0												TGTGCCAGCAGTGGACAGGATAGTGGCTACACCTTC	27								CASSGQDSGYTF		:::::::::0:-5:12:12:-1:-4:19:23:-7:36:::	TLDC_1_	RNA
7011	CLONES_TRBTLDC_1__baseline_TCR-JV_cDNA_13_CAAGACTA_merged_170000.txt	11487	1	3.61507e-05	TGTGCCAGCAGTGATGGATCATACGAGCAGTACTTC	EEEEEEEEEEEEEEEEE7EEEEEAE7EEEEEEEEEE	TRBV2*00(180)		TRBJ2-7*00(215)		518|532|555|0|14||70.0		24|39|67|21|36||75.0												TGTGCCAGCAGTGATGGATCATACGAGCAGTACTTC	22								CASSDGSYEQYF		:::::::::0:-3:14:::::21:-4:36:::	TLDC_1_	RNA
7012	CLONES_TRBTLDC_1__baseline_TCR-JV_cDNA_13_CAAGACTA_merged_170000.txt	11488	1	3.61507e-05	TGTGCCAGCAGTGACAGTTTCTACGAGCAGTACTTC	EEEEEEEEEEEEEEEEEEEEEEEEEEEEEEEEEEEE	TRBV6-4*00(160),TRBV6-1*00(155),TRBV6-5*00(145),TRBV6-6*00(145)		TRBJ2-7*00(220)		518|533|555|0|15||75.0;516|530|553|0|14||70.0;519|531|556|0|12||60.0;516|528|553|0|12||60.0		23|39|67|20|36||80.0												TGTGCCAGCAGTGACAGTTTCTACGAGCAGTACTTC	36								CASSDSFYEQYF		:::::::::0:-2:15:::::20:-3:36:::	TLDC_1_	RNA
7013	CLONES_TRBTLDC_1__baseline_TCR-JV_cDNA_13_CAAGACTA_merged_170000.txt	11489	1	3.61507e-05	TGTGCCAGCAGTGAGTTAAAAGAGACCCAGTACTTC	EEEEEEEEEEAEEEEEEEEEEEEEEEEEEEEEEEEE	TRBV28*00(150)		TRBJ2-5*00(225)		564|576|601|0|12||60.0		23|40|68|19|36||85.0												TGTGCCAGCAGTGAGTTAAAAGAGACCCAGTACTTC	32								CASSELKETQYF		:::::::::0:-5:12:::::19:-3:36:::	TLDC_1_	RNA
7014	CLONES_TRBTLDC_1__baseline_TCR-JV_cDNA_13_CAAGACTA_merged_170000.txt	11490	1	3.61507e-05	TGTGCCAGCAGTGAGGTTAATTCACCCCTCCACTTT	EEEEEEEEEEEEEEEEEEEEEEEEEEEEEEEEEEEE	TRBV7-2*00(370)		TRBJ1-6*00(235)		580|591|617|0|11||55.0		26|45|73|17|36||95.0												TGTGCCAGCAGTGAGGTTAATTCACCCCTCCACTTT	36								CASSEVNSPLHF		:::::::::0:-6:11:::::17:-6:36:::	TLDC_1_	RNA
7015	CLONES_TRBTLDC_1__baseline_TCR-JV_cDNA_13_CAAGACTA_merged_170000.txt	11491	1	3.61507e-05	TGTGCCAGCAGTGAGGGGTCCGGGGAGCTGTTTTTT	EEEEEEEAEEEEEEEEEEAEEEEEEEEEEEEEEEEE	TRBV6-1*00(416)		TRBJ2-2*00(225)		516|530|553|0|14||70.0		26|43|71|19|36||85.0												TGTGCCAGCAGTGAGGGGTCCGGGGAGCTGTTTTTT	32								CASSEGSGELFF		:::::::::0:-3:14:::::19:-6:36:::	TLDC_1_	RNA
7016	CLONES_TRBTLDC_1__baseline_TCR-JV_cDNA_13_CAAGACTA_merged_170000.txt	11492	1	3.61507e-05	TGTGCCAGCAGTGAGGGATACGAGACCCAGTACTTC	EEEEEEEEEEEEEEEEEEEEEEEEEEEEEEEEEEEE	TRBV9*00(1155)	TRBD2*00(25)	TRBJ2-5*00(155)		559|570|595|0|11||55.0	27|32|48|12|17||25.0	25|40|68|21|36||75.0												TGTGCCAGCAGTGAGGGATACGAGACCCAGTACTTC	36								CASSEGYETQYF		:::::::::0:-5:11:12:-11:0:17:21:-5:36:::	TLDC_1_	RNA
7017	CLONES_TRBTLDC_1__baseline_TCR-JV_cDNA_13_CAAGACTA_merged_170000.txt	11493	1	3.61507e-05	TGTGCCAGCAGTGAATGGGGGACTGAAGCTTTCTTT	EEAEEEEEEEEEEEEEEEEEEEEEEEEEEEEEEEEE	TRBV6-1*00(370)	TRBD1*00(25)	TRBJ1-1*00(215)		516|531|553|0|15||75.0	18|23|36|16|21||25.0	25|40|68|21|36||75.0												TGTGCCAGCAGTGAATGGGGGACTGAAGCTTTCTTT	32								CASSEWGTEAFF		:::::::::0:-2:15:16:-6:-1:21:21:-5:36:::	TLDC_1_	RNA
7018	CLONES_TRBTLDC_1__baseline_TCR-JV_cDNA_13_CAAGACTA_merged_170000.txt	11494	1	3.61507e-05	TGTGCCAGCAGTGAACAGGGTAATGAGCAGTTCTTC	EEEEEEEEEEEEEEEEEEEEEEEEEAEEEEEEEEEE	TRBV6-4*00(345)	TRBD1*00(30)	TRBJ2-1*00(215)		518|532|555|0|14||70.0	15|21|36|14|20||30.0	27|42|70|21|36||75.0												TGTGCCAGCAGTGAACAGGGTAATGAGCAGTTCTTC	32								CASSEQGNEQFF		:::::::::0:-3:14:14:-3:-3:20:21:-7:36:::	TLDC_1_	RNA
7019	CLONES_TRBTLDC_1__baseline_TCR-JV_cDNA_13_CAAGACTA_merged_170000.txt	11495	1	3.61507e-05	TGTGCCAGCAGTGAAGGAGGTAATGAAGCTTTCTTT	EEEEEEEEEEEEAEEEEEEEEEEEEEEEEEEEEEEE	TRBV6-1*00(330)		TRBJ1-1*00(205)		516|532|553|0|16||80.0		27|40|68|23|36||65.0												TGTGCCAGCAGTGAAGGAGGTAATGAAGCTTTCTTT	32								CASSEGGNEAFF		:::::::::0:-1:16:::::23:-7:36:::	TLDC_1_	RNA
7020	CLONES_TRBTLDC_1__baseline_TCR-JV_cDNA_13_CAAGACTA_merged_170000.txt	11496	1	3.61507e-05	TGTGCCAGCAGTATCCCCACCGGGGAGCTGTTTTTT	EEEEEEEEEAEEEEEEEE<EEAAAEEEEEEEEEAEE	TRBV6-6*00(895)		TRBJ2-2*00(235)		516|528|553|0|12||60.0		24|43|71|17|36||95.0												TGTGCCAGCAGTATCCCCACCGGGGAGCTGTTTTTT	27								CASSIPTGELFF		:::::::::0:-5:12:::::17:-4:36:::	TLDC_1_	RNA
7021	CLONES_TRBTLDC_1__baseline_TCR-JV_cDNA_13_CAAGACTA_merged_170000.txt	11497	1	3.61507e-05	TGTGCCAGCAGTATCGAGTACAATGAGCAGTTCTTC	EEEEAEEEEAEEEEAEEEEEEEEEEEEEEEEEEEEE	TRBV28*00(230)		TRBJ2-1*00(230)		564|576|601|0|12||60.0		24|42|70|18|36||90.0												TGTGCCAGCAGTATCGAGTACAATGAGCAGTTCTTC	32								CASSIEYNEQFF		:::::::::0:-5:12:::::18:-4:36:::	TLDC_1_	RNA
7022	CLONES_TRBTLDC_1__baseline_TCR-JV_cDNA_13_CAAGACTA_merged_170000.txt	11498	1	3.61507e-05	TGTGCCAGCAGTACTACAGGGTACGAGCAGTACTTC	EEEEEEEEEEEEEEEEEEEEEEEEEEEEEEEEEEEE	TRBV6-2*00(130),TRBV6-3*00(130)	TRBD1*00(30)	TRBJ2-7*00(215)		516|528|553|0|12||60.0;516|528|553|0|12||60.0	15|21|36|15|21||30.0	24|39|67|21|36||75.0												TGTGCCAGCAGTACTACAGGGTACGAGCAGTACTTC	36								CASSTTGYEQYF		:::::::::0:-5:12:15:-3:-3:21:21:-4:36:::	TLDC_1_	RNA
7023	CLONES_TRBTLDC_1__baseline_TCR-JV_cDNA_13_CAAGACTA_merged_170000.txt	11499	1	3.61507e-05	TGTGCCAGCAGTACAGGGTTCTACGAGCAGTACTTC	EEEEEEEEEEEEEEEEEEEEEEEEEEEEEEEEEEEE	TRBV12-3*00(515),TRBV12-4*00(515)	TRBD1*00(30)	TRBJ2-7*00(220)		530|542|567|0|12||60.0;530|542|567|0|12||60.0	15|21|36|12|18||30.0	23|39|67|20|36||80.0												TGTGCCAGCAGTACAGGGTTCTACGAGCAGTACTTC	36								CASSTGFYEQYF		:::::::::0:-5:12:12:-3:-3:18:20:-3:36:::	TLDC_1_	RNA
7024	CLONES_TRBTLDC_1__baseline_TCR-JV_cDNA_13_CAAGACTA_merged_170000.txt	11500	1	3.61507e-05	TGTGCCAGCAGTAACAGGGTTACCGAGCAGTACTTC	EEEEEEEEEEEEEEEEEEEEEEEEEEEEEEEEAAAA	TRBV21-1*00(1285)	TRBD1*00(30)	TRBJ2-7*00(70)		544|555|581|0|11||55.0	15|21|36|13|19||30.0	26|39|67|23|36||65.0												TGTGCCAGCAGTAACAGGGTTACCGAGCAGTACTTC	32								CASSNRVTEQYF		:::::::::0:-6:11:13:-3:-3:19:23:-6:36:::	TLDC_1_	RNA
7025	CLONES_TRBTLDC_1__baseline_TCR-JV_cDNA_13_CAAGACTA_merged_170000.txt	11501	1	3.61507e-05	TGTGCCAGCAGCTTTTTTTCCGCCGAGCAGTACTTC	EAEEEEEEEEEEEEEEEEEEEEEEEEEEEEEEEEEE	TRBV7-6*00(650),TRBV7-7*00(570)		TRBJ2-7*00(205)		576|590|613|0|14||70.0;585|599|622|0|14||70.0		26|39|67|23|36||65.0												TGTGCCAGCAGCTTTTTTTCCGCCGAGCAGTACTTC	32								CASSFFSAEQYF		:::::::::0:-3:14:::::23:-6:36:::	TLDC_1_	RNA
7026	CLONES_TRBTLDC_1__baseline_TCR-JV_cDNA_13_CAAGACTA_merged_170000.txt	11502	1	3.61507e-05	TGTGCCAGCAGCTTTGCTGCCGGGGGGCAGTTCTTC	EEEEEEEEEEEEEEEEEEEEEEEEEEEEEEEEEEEE	TRBV11-2*00(569),TRBV11-3*00(537),TRBV11-1*00(521)	TRBD1*00(25),TRBD2*00(25)	TRBJ2-1*00(190)		522|536|559|0|14||70.0;521|535|558|0|14||70.0;531|545|568|0|14||70.0	10|15|36|19|24||25.0;14|19|48|19|24||25.0	32|42|70|26|36||50.0												TGTGCCAGCAGCTTTGCTGCCGGGGGGCAGTTCTTC	36								CASSFAAGGQFF		:::::::::0:-3:14:19:2:-9:24:26:-12:36:::	TLDC_1_	RNA
7027	CLONES_TRBTLDC_1__baseline_TCR-JV_cDNA_13_CAAGACTA_merged_170000.txt	11503	1	3.61507e-05	TGTGCCAGCAGCTTTGGGGTCTACGAGCAGTACTTC	EEEEAAEEEEEEEEEEEEEEEEEEEEEEEEEEEEEE	TRBV5-4*00(295),TRBV5-8*00(279)		TRBJ2-7*00(220)		549|563|585|0|14||70.0;551|565|587|0|14||70.0		23|39|67|20|36||80.0												TGTGCCAGCAGCTTTGGGGTCTACGAGCAGTACTTC	32								CASSFGVYEQYF		:::::::::0:-2:14:::::20:-3:36:::	TLDC_1_	RNA
7028	CLONES_TRBTLDC_1__baseline_TCR-JV_cDNA_13_CAAGACTA_merged_170000.txt	11504	1	3.61507e-05	TGTGCCAGCAGCTTTACAACAGATACGCAGTATTTT	EEEEEEEEEEEEEEEEEEEEEEEEEEEEEEEEEEEE	TRBV7-9*00(610)		TRBJ2-3*00(195)		556|570|593|0|14||70.0		23|41|69|18|36||90.0												TGTGCCAGCAGCTTTACAACAGATACGCAGTATTTT	36								CASSFTTDTQYF		:::::::::0:-3:14:::::18:-3:36:::	TLDC_1_	RNA
7029	CLONES_TRBTLDC_1__baseline_TCR-JV_cDNA_13_CAAGACTA_merged_170000.txt	11505	1	3.61507e-05	TGTGCCAGCAGCTTCCATCTAGGTGGCTACACCTTC	EEEEEEEEEEEEEEEEEEEEEEEEEEEEEEEEEEEE	TRBV12-3*00(570),TRBV12-4*00(570)		TRBJ1-2*00(130)		530|541|567|0|11||55.0;530|541|567|0|11||55.0		27|40|68|23|36||65.0												TGTGCCAGCAGCTTCCATCTAGGTGGCTACACCTTC	36								CASSFHLGGYTF		:::::::::0:-6:11:::::23:-7:36:::	TLDC_1_	RNA
7030	CLONES_TRBTLDC_1__baseline_TCR-JV_cDNA_13_CAAGACTA_merged_170000.txt	11506	1	3.61507e-05	TGTGCCAGCAGCTTCGGGGCCTACGAGCAGTACTTC	EEEEEEEEEEEEEEEEEEEEEEEEEEEEEEEEEEEE	TRBV11-2*00(217),TRBV11-3*00(189)		TRBJ2-7*00(225)		522|536|559|0|14||70.0;521|535|558|0|14||70.0		22|39|67|19|36||85.0												TGTGCCAGCAGCTTCGGGGCCTACGAGCAGTACTTC	36								CASSFGAYEQYF		:::::::::0:-3:14:::::19:-2:36:::	TLDC_1_	RNA
7031	CLONES_TRBTLDC_1__baseline_TCR-JV_cDNA_13_CAAGACTA_merged_170000.txt	11507	1	3.61507e-05	TGTGCCAGCAGCTTCGGGGGCACTGAAGCTTTCTTT	EAEEEEEEEEAEEEEAEAEEEEEEEEEEEEEEEEEE	TRBV13*00(500)	TRBD1*00(25)	TRBJ1-1*00(220)		567|581|604|0|14||70.0	18|23|36|15|20||25.0	24|40|68|20|36||80.0												TGTGCCAGCAGCTTCGGGGGCACTGAAGCTTTCTTT	32								CASSFGGTEAFF		:::::::::0:-3:14:15:-6:-1:20:20:-4:36:::	TLDC_1_	RNA
7032	CLONES_TRBTLDC_1__baseline_TCR-JV_cDNA_13_CAAGACTA_merged_170000.txt	11508	1	3.61507e-05	TGTGCCAGCAGCTTCGGGACAGATACGCAGTATTTT	EEEAE6EE<EE<EEEE<EEEEEEEEEEEEEEAEEE<	TRBV5-6*00(560),TRBV5-7*00(512),TRBV5-5*00(496)		TRBJ2-3*00(175)		550|564|586|0|14||70.0;551|565|587|0|14||70.0;549|563|585|0|14||70.0		23|41|69|18|36||90.0												TGTGCCAGCAGCTTCGGGACAGATACGCAGTATTTT	21								CASSFGTDTQYF		:::::::::0:-2:14:::::18:-3:36:::	TLDC_1_	RNA
7033	CLONES_TRBTLDC_1__baseline_TCR-JV_cDNA_13_CAAGACTA_merged_170000.txt	11509	1	3.61507e-05	TGTGCCAGCAGCTTGCCGGACACCCCGCAGTATTTT	EEEEEEEEEEEEEEEEEEEEEEE<EEEEEEEEEEEE	TRBV11-1*00(140),TRBV7-9*00(140),TRBV5-4*00(129),TRBV5-5*00(129),TRBV5-8*00(129)	TRBD1*00(25)	TRBJ2-3*00(195)		531|545|568|0|14||70.0;556|570|593|0|14||70.0;549|564|585|0|15||75.0;549|564|585|0|15||75.0;551|566|587|0|15||75.0	13|18|36|17|22||25.0	30|41|69|25|36||55.0												TGTGCCAGCAGCTTGCCGGACACCCCGCAGTATTTT	27								CASSLPDTPQYF		:::::::::0:-3:14:17:-1:-6:22:25:-10:36:::	TLDC_1_	RNA
7034	CLONES_TRBTLDC_1__baseline_TCR-JV_cDNA_13_CAAGACTA_merged_170000.txt	11510	1	3.61507e-05	TGTGCCAGCAGCTTGGGTGGGAACGAGCAGTACTTC	EEEEEEEEEEEEEEEEEEEEEE6EEEEEEEEEEEEE	TRBV11-2*00(120),TRBV11-3*00(120),TRBV7-2*00(120),TRBV7-3*00(120),TRBV7-8*00(120)		TRBJ2-7*00(210)		522|536|559|0|14||70.0;521|535|558|0|14||70.0;580|594|617|0|14||70.0;540|554|577|0|14||70.0;567|581|604|0|14||70.0		25|39|67|22|36||70.0												TGTGCCAGCAGCTTGGGTGGGAACGAGCAGTACTTC	21								CASSLGGNEQYF		:::::::::0:-3:14:::::22:-5:36:::	TLDC_1_	RNA
7035	CLONES_TRBTLDC_1__baseline_TCR-JV_cDNA_13_CAAGACTA_merged_170000.txt	11511	1	3.61507e-05	TGTGCCAGCAGCTTGGGCGGGACTGAGCAGTTCTTC	EAEEEEEEEEEEEEEEEEEEEEEAEEEEEEEEEEEE	TRBV7-3*00(290),TRBV7-4*00(258)	TRBD1*00(30),TRBD2*00(30)	TRBJ2-1*00(205)		540|554|577|0|14||70.0;545|559|582|0|14||70.0	11|17|36|17|23||30.0;15|21|48|17|23||30.0	29|42|70|23|36||65.0												TGTGCCAGCAGCTTGGGCGGGACTGAGCAGTTCTTC	32								CASSLGGTEQFF		:::::::::0:-3:14:17:1:-7:23:23:-9:36:::	TLDC_1_	RNA
7036	CLONES_TRBTLDC_1__baseline_TCR-JV_cDNA_13_CAAGACTA_merged_170000.txt	11512	1	3.61507e-05	TGTGCCAGCAGCTTGGGGACAACTGAAGCTTTCTTT	EEEEEEEEEEEEEEEEEEEEEEEEEEEEEEEEEEEE	TRBV5-6*00(200),TRBV5-5*00(184),TRBV5-7*00(184)	TRBD1*00(25)	TRBJ1-1*00(215)		550|566|586|0|16||80.0;549|565|585|0|16||80.0;551|567|587|0|16||80.0	13|18|36|16|21||25.0	25|40|68|21|36||75.0												TGTGCCAGCAGCTTGGGGACAACTGAAGCTTTCTTT	36								CASSLGTTEAFF		:::::::::0:0:16:16:-1:-6:21:21:-5:36:::	TLDC_1_	RNA
7037	CLONES_TRBTLDC_1__baseline_TCR-JV_cDNA_13_CAAGACTA_merged_170000.txt	11513	1	3.61507e-05	TGTGCCAGCAGCTTGGGACTTCTAGAGCAGTACTTC	EEAEEEEEEEEEEEEEAEEEEEEEEEEEEEEEEEEE	TRBV7-9*00(1140)	TRBD2*00(30)	TRBJ2-7*00(200)		556|570|593|0|14||70.0	16|22|48|14|20||30.0	27|39|67|24|36||60.0												TGTGCCAGCAGCTTGGGACTTCTAGAGCAGTACTTC	32								CASSLGLLEQYF		:::::::::0:-3:14:14:0:-10:20:24:-7:36:::	TLDC_1_	RNA
7038	CLONES_TRBTLDC_1__baseline_TCR-JV_cDNA_13_CAAGACTA_merged_170000.txt	11514	1	3.61507e-05	TGTGCCAGCAGCTTGGAGGTGGGTGAGCAGTTCTTC	EEEEEEEEEEEEEEEEEEEEEEEEEEEEEEEEEEEE	TRBV11-2*00(145),TRBV11-3*00(145),TRBV7-2*00(145),TRBV5-5*00(139),TRBV5-8*00(139)	TRBD2*00(25)	TRBJ2-1*00(189)		522|536|559|0|14||70.0;521|535|558|0|14||70.0;580|594|617|0|14||70.0;549|565|585|0|16||80.0;551|567|587|0|16||80.0	26|31|48|14|19||25.0	29|42|70|23|36||65.0												TGTGCCAGCAGCTTGGAGGTGGGTGAGCAGTTCTTC	36								CASSLEVGEQFF		:::::::::0:-3:14:14:-10:-1:19:23:-9:36:::	TLDC_1_	RNA
7039	CLONES_TRBTLDC_1__baseline_TCR-JV_cDNA_13_CAAGACTA_merged_170000.txt	11515	1	3.61507e-05	TGTGCCAGCAGCTTGGAGGGGGAGACCCAGTACTTC	EEEEEEEEEEEEEEEEEEEEEEEEEEEEEEEEEEEE	TRBV5-5*00(905),TRBV5-7*00(809)	TRBD1*00(25)	TRBJ2-5*00(115)		549|565|585|0|16||80.0;551|567|587|0|16||80.0	17|22|36|16|21||25.0	25|40|68|21|36||75.0												TGTGCCAGCAGCTTGGAGGGGGAGACCCAGTACTTC	36								CASSLEGETQYF		:::::::::0:0:16:16:-5:-2:21:21:-5:36:::	TLDC_1_	RNA
7040	CLONES_TRBTLDC_1__baseline_TCR-JV_cDNA_13_CAAGACTA_merged_170000.txt	11516	1	3.61507e-05	TGTGCCAGCAGCTTATGGGCTGACGAGCAGTACTTC	EEEEEEEEEEEEEEEEEEEEEEEEEEEEEEEEEEEE	TRBV7-9*00(225)		TRBJ2-7*00(210)		556|571|593|0|15||75.0		25|39|67|22|36||70.0												TGTGCCAGCAGCTTATGGGCTGACGAGCAGTACTTC	36								CASSLWADEQYF		:::::::::0:-2:15:::::22:-5:36:::	TLDC_1_	RNA
7041	CLONES_TRBTLDC_1__baseline_TCR-JV_cDNA_13_CAAGACTA_merged_170000.txt	11517	1	3.61507e-05	TGTGCCAGCAGCTTATATTTTTATGAGCAGTTCTTC	EEEEEEEEEEEEEEEEEEEEEEEEEEEEEEEEEEEE	TRBV13*00(770)		TRBJ2-1*00(155)		567|582|604|0|15||75.0		28|42|70|22|36||70.0												TGTGCCAGCAGCTTATATTTTTATGAGCAGTTCTTC	36								CASSLYFYEQFF		:::::::::0:-2:15:::::22:-8:36:::	TLDC_1_	RNA
7042	CLONES_TRBTLDC_1__baseline_TCR-JV_cDNA_13_CAAGACTA_merged_170000.txt	11518	1	3.61507e-05	TGTGCCAGCAGCTTACTAGCAGATACGCAGTATTTT	EEEEEEEEEEEEEEEEEEEEAEEEEEEEEEEEEEEE	TRBV7-9*00(305)		TRBJ2-3*00(225)		556|571|593|0|15||75.0		24|41|69|19|36||85.0												TGTGCCAGCAGCTTACTAGCAGATACGCAGTATTTT	32								CASSLLADTQYF		:::::::::0:-2:15:::::19:-4:36:::	TLDC_1_	RNA
7043	CLONES_TRBTLDC_1__baseline_TCR-JV_cDNA_13_CAAGACTA_merged_170000.txt	11519	1	3.61507e-05	TGTGCCAGCAGCTTACCCGGTTATGGCTACACCTTC	EEEEEEEEEEEEEEEEEEEEEEEEEEEEEEEEEEEE	TRBV7-9*00(765)	TRBD1*00(25),TRBD2*00(25)	TRBJ1-2*00(115)		556|571|593|0|15||75.0	9|14|36|15|20||25.0;13|18|48|15|20||25.0	25|40|68|21|36||75.0												TGTGCCAGCAGCTTACCCGGTTATGGCTACACCTTC	36								CASSLPGYGYTF		:::::::::0:-2:15:15:3:-10:20:21:-5:36:::	TLDC_1_	RNA
7044	CLONES_TRBTLDC_1__baseline_TCR-JV_cDNA_13_CAAGACTA_merged_170000.txt	11520	1	3.61507e-05	TGTGCCAGCAGCTTACCCGGGGGGCCCCAGCATTTT	EEEEEEEEEEEEEEEEEEEEEEEEEEEEEEEEEEEE	TRBV7-9*00(389)	TRBD1*00(30),TRBD2*00(30)	TRBJ1-5*00(205)		556|571|593|0|15||75.0	9|15|36|15|21||30.0;13|19|48|15|21||30.0	29|42|70|23|36||65.0												TGTGCCAGCAGCTTACCCGGGGGGCCCCAGCATTTT	36								CASSLPGGPQHF		:::::::::0:-2:15:15:3:-9:21:23:-9:36:::	TLDC_1_	RNA
7045	CLONES_TRBTLDC_1__baseline_TCR-JV_cDNA_13_CAAGACTA_merged_170000.txt	11521	1	3.61507e-05	TGTGCCAGCAGCTTAGTCCTCTACGAGCAGTACTTC	EEEEEEEEEEEEEEEEEEEEEEEEEEEEEEEEEEEE	TRBV7-2*00(276)		TRBJ2-7*00(220)		580|596|617|0|16||80.0		23|39|67|20|36||80.0												TGTGCCAGCAGCTTAGTCCTCTACGAGCAGTACTTC	36								CASSLVLYEQYF		:::::::::0:-1:16:::::20:-3:36:::	TLDC_1_	RNA
7046	CLONES_TRBTLDC_1__baseline_TCR-JV_cDNA_13_CAAGACTA_merged_170000.txt	11522	1	3.61507e-05	TGTGCCAGCAGCTTAGTGCCAGAGACCCAGTACTTC	EEEEEEEEAEEEEEEEEEEEEEEEAE<EEEEEEEEE	TRBV11-2*00(155),TRBV11-3*00(155),TRBV7-2*00(155),TRBV11-1*00(139),TRBV7-9*00(139)		TRBJ2-5*00(220)		522|538|559|0|16||80.0;521|537|558|0|16||80.0;580|596|617|0|16||80.0;531|547|568|0|16||80.0;556|572|593|0|16||80.0		24|40|68|20|36||80.0												TGTGCCAGCAGCTTAGTGCCAGAGACCCAGTACTTC	27								CASSLVPETQYF		:::::::::0:-1:16:::::20:-4:36:::	TLDC_1_	RNA
7047	CLONES_TRBTLDC_1__baseline_TCR-JV_cDNA_13_CAAGACTA_merged_170000.txt	11523	1	3.61507e-05	TGTGCCAGCAGCTTAGTAAGATACGAGCAGTACTTC	EEEEEEEEEEEEEEEEEEEEEEEEEEEEEEEEEE6E	TRBV7-9*00(1175)		TRBJ2-7*00(205)		556|572|593|0|16||80.0		24|39|67|21|36||75.0												TGTGCCAGCAGCTTAGTAAGATACGAGCAGTACTTC	21								CASSLVRYEQYF		:::::::::0:-1:16:::::21:-4:36:::	TLDC_1_	RNA
7048	CLONES_TRBTLDC_1__baseline_TCR-JV_cDNA_13_CAAGACTA_merged_170000.txt	11524	1	3.61507e-05	TGTGCCAGCAGCTTAGGTGACTACGAGCAGTACTTC	EEEEEEEEEEEEEEEEEEEEEEEEEEEEEEEEEEEE	TRBV7-6*00(185),TRBV7-7*00(169)		TRBJ2-7*00(220)		576|592|613|0|16||80.0;585|601|622|0|16||80.0		23|39|67|20|36||80.0												TGTGCCAGCAGCTTAGGTGACTACGAGCAGTACTTC	36								CASSLGDYEQYF		:::::::::0:-1:16:::::20:-3:36:::	TLDC_1_	RNA
7049	CLONES_TRBTLDC_1__baseline_TCR-JV_cDNA_13_CAAGACTA_merged_170000.txt	11525	1	3.61507e-05	TGTGCCAGCAGCTTAGGTACTAGTGAGCAGTTCTTC	EEAEEEEEEEEEEEEEEEEEEAAEEAAEEEEEEEEE	TRBV7-6*00(575),TRBV7-7*00(527)	TRBD2*00(25)	TRBJ2-1*00(205)		576|592|613|0|16||80.0;585|601|622|0|16||80.0	19|24|48|18|23||25.0	29|42|70|23|36||65.0												TGTGCCAGCAGCTTAGGTACTAGTGAGCAGTTCTTC	32								CASSLGTSEQFF		:::::::::0:-1:16:18:-3:-8:23:23:-9:36:::	TLDC_1_	RNA
7050	CLONES_TRBTLDC_1__baseline_TCR-JV_cDNA_13_CAAGACTA_merged_170000.txt	11526	1	3.61507e-05	TGTGCCAGCAGCTTAGGTAATCAGCCCCAGCATTTT	EEEEEEEEEEEEEEEEEEEEEEEEEEEEEEEEEEEE	TRBV13*00(515)		TRBJ1-5*00(230)		567|584|604|0|17||85.0		24|42|70|18|36||90.0												TGTGCCAGCAGCTTAGGTAATCAGCCCCAGCATTTT	36								CASSLGNQPQHF		:::::::::0:0:17:::::18:-4:36:::	TLDC_1_	RNA
7051	CLONES_TRBTLDC_1__baseline_TCR-JV_cDNA_13_CAAGACTA_merged_170000.txt	11527	1	3.61507e-05	TGTGCCAGCAGCTTAGGGGAGTATGAGCAGTTCTTC	EEEEEEEEEEEEEEEEEEEEEEEEEEEEEEEEEE6E	TRBV7-2*00(585)	TRBD2*00(25)	TRBJ2-1*00(210)		580|596|617|0|16||80.0	25|30|48|16|21||25.0	28|42|70|22|36||70.0												TGTGCCAGCAGCTTAGGGGAGTATGAGCAGTTCTTC	21								CASSLGEYEQFF		:::::::::0:-1:16:16:-9:-2:21:22:-8:36:::	TLDC_1_	RNA
7052	CLONES_TRBTLDC_1__baseline_TCR-JV_cDNA_13_CAAGACTA_merged_170000.txt	11528	1	3.61507e-05	TGTGCCAGCAGCTTAGGAGAGGAGACCCAGTACTTC	EEEEEEEEEEEEEEEEEEEEEEEEEEEEEEEEEEEE	TRBV7-6*00(330),TRBV7-7*00(314)		TRBJ2-5*00(215)		576|592|613|0|16||80.0;585|601|622|0|16||80.0		25|40|68|21|36||75.0												TGTGCCAGCAGCTTAGGAGAGGAGACCCAGTACTTC	36								CASSLGEETQYF		:::::::::0:-1:16:::::21:-5:36:::	TLDC_1_	RNA
7053	CLONES_TRBTLDC_1__baseline_TCR-JV_cDNA_13_CAAGACTA_merged_170000.txt	11529	1	3.61507e-05	TGTGCCAGCAGCTTAGATAACAGTCGAGCTTTCTTT	EEEEEEEEEEEEEEEEEEEEEEEEEEEEEEEEEEEE	TRBV13*00(255)		TRBJ1-1*00(190)		567|583|604|0|16||80.0		30|40|68|26|36||50.0												TGTGCCAGCAGCTTAGATAACAGTCGAGCTTTCTTT	36								CASSLDNSRAFF		:::::::::0:-1:16:::::26:-10:36:::	TLDC_1_	RNA
7054	CLONES_TRBTLDC_1__baseline_TCR-JV_cDNA_13_CAAGACTA_merged_170000.txt	11530	1	3.61507e-05	TGTGCCAGCAGCTTAGAGGCGTATGGCTACACCTTC	EAEEEEEEEEEEEEEEAEEEEAEEEEEEEEEEEEEE	TRBV11-2*00(919)		TRBJ1-2*00(215)		522|539|559|0|17||85.0		25|40|68|21|36||75.0												TGTGCCAGCAGCTTAGAGGCGTATGGCTACACCTTC	32								CASSLEAYGYTF		:::::::::0:0:17:::::21:-5:36:::	TLDC_1_	RNA
7055	CLONES_TRBTLDC_1__baseline_TCR-JV_cDNA_13_CAAGACTA_merged_170000.txt	11531	1	3.61507e-05	TGTGCCAGCAGCTTAGAGGGGCGTGAAGCTTTCTTT	EEEEEEEEEEEEEEEEEEEEEEEEEEEEEEEEEEEE	TRBV11-2*00(190),TRBV7-2*00(185),TRBV11-3*00(174),TRBV7-8*00(169)	TRBD1*00(30)	TRBJ1-1*00(205)		522|539|559|0|17||85.0;580|596|617|0|16||80.0;521|538|558|0|17||85.0;567|583|604|0|16||80.0	19|25|36|17|23||30.0	27|40|68|23|36||65.0												TGTGCCAGCAGCTTAGAGGGGCGTGAAGCTTTCTTT	36								CASSLEGREAFF		:::::::::0:0:17:17:-7:1:23:23:-7:36:::	TLDC_1_	RNA
7056	CLONES_TRBTLDC_1__baseline_TCR-JV_cDNA_13_CAAGACTA_merged_170000.txt	11532	1	3.61507e-05	TGTGCCAGCAGCTTAATCACCGGGGAGCTGTTTTTT	EEEEEAEEEEEEEEEEEEEEEEEAAEEEEEEEEEEE	TRBV11-2*00(145),TRBV11-3*00(145),TRBV7-2*00(145),TRBV11-1*00(129),TRBV7-9*00(129)		TRBJ2-2*00(235)		522|537|559|0|15||75.0;521|536|558|0|15||75.0;580|595|617|0|15||75.0;531|546|568|0|15||75.0;556|571|593|0|15||75.0		24|43|71|17|36||95.0												TGTGCCAGCAGCTTAATCACCGGGGAGCTGTTTTTT	32								CASSLITGELFF		:::::::::0:-2:15:::::17:-4:36:::	TLDC_1_	RNA
7057	CLONES_TRBTLDC_1__baseline_TCR-JV_cDNA_13_CAAGACTA_merged_170000.txt	11533	1	3.61507e-05	TGTGCCAGCAGCTTAAGAGGAGAGACCCAGTACTTC	AEEEEEEEEEEEEEAEEEEEEEEEEEEEEEEEEEEE	TRBV11-1*00(145),TRBV7-9*00(145),TRBV11-3*00(129),TRBV7-2*00(129),TRBV7-6*00(129)		TRBJ2-5*00(220)		531|546|568|0|15||75.0;556|571|593|0|15||75.0;521|536|558|0|15||75.0;580|595|617|0|15||75.0;576|591|613|0|15||75.0		24|40|68|20|36||80.0												TGTGCCAGCAGCTTAAGAGGAGAGACCCAGTACTTC	32								CASSLRGETQYF		:::::::::0:-2:15:::::20:-4:36:::	TLDC_1_	RNA
7058	CLONES_TRBTLDC_1__baseline_TCR-JV_cDNA_13_CAAGACTA_merged_170000.txt	11534	1	3.61507e-05	TGTGCCAGCAGCTCTCCAGGGAGTGAAGCTTTCTTT	EEEEEEEEEEEEEEEEEEEEEEEEEEEEEEEEEEEE	TRBV7-9*00(345)	TRBD1*00(25),TRBD2*00(25)	TRBJ1-1*00(205)		556|569|593|0|13||65.0	16|21|36|16|21||25.0;25|30|48|18|23||25.0	27|40|68|23|36||65.0												TGTGCCAGCAGCTCTCCAGGGAGTGAAGCTTTCTTT	36								CASSSPGSEAFF		:::::::::0:-4:13:16:-4:-3:21:23:-7:36:::	TLDC_1_	RNA
7059	CLONES_TRBTLDC_1__baseline_TCR-JV_cDNA_13_CAAGACTA_merged_170000.txt	11535	1	3.61507e-05	TGTGCCAGCAGCTCTCAAGAAAACATTCAGTACTTC	EEEEEEEEEEEEEEEEEEEEEE6EEAEEEEEEEEEE	TRBV7-9*00(295)		TRBJ2-4*00(225)		556|569|593|0|13||65.0		25|42|70|19|36||85.0												TGTGCCAGCAGCTCTCAAGAAAACATTCAGTACTTC	21								CASSSQENIQYF		:::::::::0:-4:13:::::19:-5:36:::	TLDC_1_	RNA
7060	CLONES_TRBTLDC_1__baseline_TCR-JV_cDNA_13_CAAGACTA_merged_170000.txt	11536	1	3.61507e-05	TGTGCCAGCAGCTCTATGAACACTGAAGCTTTCTTT	EEEEEEEEEEEEEEEEEEEEEEEEEEEEEEEEEEEE	TRBV7-2*00(505)		TRBJ1-1*00(110)		580|593|617|0|13||65.0		19|40|68|15|36||105.0												TGTGCCAGCAGCTCTATGAACACTGAAGCTTTCTTT	36								CASSSMNTEAFF		:::::::::0:-4:13:::::15:1:36:::	TLDC_1_	RNA
7061	CLONES_TRBTLDC_1__baseline_TCR-JV_cDNA_13_CAAGACTA_merged_170000.txt	11537	1	3.61507e-05	TGTGCCAGCAGCTCTAGCACAGATACGCAGTATTTT	EEEEEEAEEEEEEEEEEEEEEEEEAEEEEEEEEEEE	TRBV7-2*00(485)		TRBJ2-3*00(255)		580|593|617|0|13||65.0		18|41|69|13|36||115.0												TGTGCCAGCAGCTCTAGCACAGATACGCAGTATTTT	32								CASSSSTDTQYF		:::::::::0:-4:13:::::13:2:36:::	TLDC_1_	RNA
7062	CLONES_TRBTLDC_1__baseline_TCR-JV_cDNA_13_CAAGACTA_merged_170000.txt	11538	1	3.61507e-05	TGTGCCAGCAGCTCCTGGGAAGCCGCCCTATATTTT	EEEEEEEEEEEEEEEEEEEEEEEEEEEEEEAEEEEE	TRBV7-6*00(515),TRBV7-7*00(467)	TRBD1*00(25),TRBD2*00(25)	TRBJ2-3*00(170)		576|589|613|0|13||65.0;585|598|622|0|13||65.0	23|28|36|23|28||25.0;31|36|48|24|29||25.0	35|41|69|30|36||30.0												TGTGCCAGCAGCTCCTGGGAAGCCGCCCTATATTTT	32								CASSSWEAALYF		:::::::::0:-4:13:23:-11:4:28:30:-15:36:::	TLDC_1_	RNA
7063	CLONES_TRBTLDC_1__baseline_TCR-JV_cDNA_13_CAAGACTA_merged_170000.txt	11539	1	3.61507e-05	TGTGCCAGCAGCTCCGTCACAGATACGCAGTATTTT	AEEEEEEEEEEEEEEEEEEEEEEEEEEEEEEEEEEE	TRBV28*00(690)		TRBJ2-3*00(235)		564|575|601|0|11||55.0		22|41|69|17|36||95.0												TGTGCCAGCAGCTCCGTCACAGATACGCAGTATTTT	32								CASSSVTDTQYF		:::::::::0:-6:11:::::17:-2:36:::	TLDC_1_	RNA
7064	CLONES_TRBTLDC_1__baseline_TCR-JV_cDNA_13_CAAGACTA_merged_170000.txt	11540	1	3.61507e-05	TGTGCCAGCAGCTCGGACGGAAACGAGCAGTACTTC	EAEEEEEEEEAEEEEEEEEEAEEEEEEEEE6EEAEE	TRBV11-1*00(959)		TRBJ2-7*00(150)		531|544|568|0|13||65.0		25|39|67|22|36||70.0												TGTGCCAGCAGCTCGGACGGAAACGAGCAGTACTTC	21								CASSSDGNEQYF		:::::::::0:-4:13:::::22:-5:36:::	TLDC_1_	RNA
7065	CLONES_TRBTLDC_1__baseline_TCR-JV_cDNA_13_CAAGACTA_merged_170000.txt	11541	1	3.61507e-05	TGTGCCAGCAGCTCAGGGGACCAGCCCCAGCATTTT	EEEEEEEEEEEEEEEEEEEEEEEEEEEEEEEEEEEE	TRBV7-9*00(440)	TRBD1*00(30)	TRBJ1-5*00(215)		556|569|593|0|13||65.0	16|22|36|13|19||30.0	27|42|70|21|36||75.0												TGTGCCAGCAGCTCAGGGGACCAGCCCCAGCATTTT	36								CASSSGDQPQHF		:::::::::0:-4:13:13:-4:-2:19:21:-7:36:::	TLDC_1_	RNA
7066	CLONES_TRBTLDC_1__baseline_TCR-JV_cDNA_13_CAAGACTA_merged_170000.txt	11542	1	3.61507e-05	TGTGCCAGCAGCTGGGAGAACACTGAAGCTTTCTTT	EEEEEEEEAEAEEEEEEEEEEEEEEEEEEEEEEEEE	TRBV13*00(1135)		TRBJ1-1*00(235)		567|580|604|0|13||65.0		21|40|68|17|36||95.0												TGTGCCAGCAGCTGGGAGAACACTGAAGCTTTCTTT	32								CASSWENTEAFF		:::::::::0:-4:13:::::17:-1:36:::	TLDC_1_	RNA
7067	CLONES_TRBTLDC_1__baseline_TCR-JV_cDNA_13_CAAGACTA_merged_170000.txt	11543	1	3.61507e-05	TGTGCCAGCAGCTATGCGGGAACCGAGCAGTACTTC	EEEEEEEEEEEEEEEEEEEEEEEEEEEEEEEEEEEE	TRBV11-1*00(115)	TRBD2*00(30)	TRBJ2-7*00(205)		531|544|568|0|13||65.0	23|29|48|15|21||30.0	26|39|67|23|36||65.0												TGTGCCAGCAGCTATGCGGGAACCGAGCAGTACTTC	36								CASSYAGTEQYF		:::::::::0:-4:13:15:-7:-3:21:23:-6:36:::	TLDC_1_	RNA
7068	CLONES_TRBTLDC_1__baseline_TCR-JV_cDNA_13_CAAGACTA_merged_170000.txt	11544	1	3.61507e-05	TGTGCCAGCAGCCTTGGGTCCGGGGAGCTGTTTTTT	EEEEEEEEEEEEEEEEEEAEEEEEEEEEEEEEEEEE	TRBV28*00(690)		TRBJ2-2*00(160)		564|575|601|0|11||55.0		26|43|71|19|36||85.0												TGTGCCAGCAGCCTTGGGTCCGGGGAGCTGTTTTTT	32								CASSLGSGELFF		:::::::::0:-6:11:::::19:-6:36:::	TLDC_1_	RNA
7069	CLONES_TRBTLDC_1__baseline_TCR-JV_cDNA_13_CAAGACTA_merged_170000.txt	11545	1	3.61507e-05	TGTGCCAGCAGCCTTGACAGCTATGGCTACACCTTC	EEEEEEEAEEEEEEEEEEAEEEEAEEEEEEAEE<AE	TRBV7-9*00(600)	TRBD1*00(25)	TRBJ1-2*00(220)		556|568|593|0|12||60.0	14|19|36|15|20||25.0	24|40|68|20|36||80.0												TGTGCCAGCAGCCTTGACAGCTATGGCTACACCTTC	27								CASSLDSYGYTF		:::::::::0:-5:12:15:-2:-5:20:20:-4:36:::	TLDC_1_	RNA
7070	CLONES_TRBTLDC_1__baseline_TCR-JV_cDNA_13_CAAGACTA_merged_170000.txt	11546	1	3.61507e-05	TGTGCCAGCAGCCTCCAGGTGGACGAGCAGTACTTC	EEEEEEEEEEEEEEEEEEEEEEEEEEEEEEEEEEEE	TRBV5-5*00(545),TRBV5-6*00(481)		TRBJ2-7*00(210)		549|561|585|0|12||60.0;550|562|586|0|12||60.0		25|39|67|22|36||70.0												TGTGCCAGCAGCCTCCAGGTGGACGAGCAGTACTTC	36								CASSLQVDEQYF		:::::::::0:-4:12:::::22:-5:36:::	TLDC_1_	RNA
7071	CLONES_TRBTLDC_1__baseline_TCR-JV_cDNA_13_CAAGACTA_merged_170000.txt	11547	1	3.61507e-05	TGTGCCAGCAGCCTCCAGGACAATGAGCAGTTCTTC	EEEEEEEEEEEEEEEEEEEEEEEEEEEEEEEEEEEE	TRBV7-2*00(443)		TRBJ2-1*00(113)		580|592|617|0|12||60.0		25|42|70|19|36||85.0												TGTGCCAGCAGCCTCCAGGACAATGAGCAGTTCTTC	36								CASSLQDNEQFF		:::::::::0:-5:12:::::19:-5:36:::	TLDC_1_	RNA
7072	CLONES_TRBTLDC_1__baseline_TCR-JV_cDNA_13_CAAGACTA_merged_170000.txt	11548	1	3.61507e-05	TGTGCCAGCAGCCTCGACCGAGAGACCCAGTACTTC	EEEEEEEEEEEEEEEEEEEEEEEEEEEEEEEEEEEE	TRBV7-2*00(400)		TRBJ2-5*00(224)		580|592|617|0|12||60.0		20|40|68|16|36|SA23G|84.0												TGTGCCAGCAGCCTCGACCGAGAGACCCAGTACTTC	36								CASSLDRETQYF		:::::::::0:-5:12:::::16:0:36:::	TLDC_1_	RNA
7073	CLONES_TRBTLDC_1__baseline_TCR-JV_cDNA_13_CAAGACTA_merged_170000.txt	11549	1	3.61507e-05	TGTGCCAGCAGCCTCGACAGCTACGAGCAGTACTTC	E<EEE<EEEEEEE<EEAEEEEEEEEEEEEEEEAEEE	TRBV28*00(445)	TRBD1*00(25)	TRBJ2-7*00(220)		564|575|601|0|11||55.0	14|19|36|15|20||25.0	23|39|67|20|36||80.0												TGTGCCAGCAGCCTCGACAGCTACGAGCAGTACTTC	27								CASSLDSYEQYF		:::::::::0:-6:11:15:-2:-5:20:20:-3:36:::	TLDC_1_	RNA
7074	CLONES_TRBTLDC_1__baseline_TCR-JV_cDNA_13_CAAGACTA_merged_170000.txt	11550	1	3.61507e-05	TGTGCCAGCAGCCTGCAGTGGAATGAGCAGTTCTTC	EEEEEEEEEEEEEEAEEEAEEEEEEAEEEEEEEEEE	TRBV7-9*00(1010)		TRBJ2-1*00(215)		556|568|593|0|12||60.0		27|42|70|21|36||75.0												TGTGCCAGCAGCCTGCAGTGGAATGAGCAGTTCTTC	32								CASSLQWNEQFF		:::::::::0:-5:12:::::21:-7:36:::	TLDC_1_	RNA
7075	CLONES_TRBTLDC_1__baseline_TCR-JV_cDNA_13_CAAGACTA_merged_170000.txt	11551	1	3.61507e-05	TGTGCCAGCAGCCTGGGGACCGGGGAGCTGTTTTTT	EEEEEEEEEEEEEEEEEEEEEEEEEEEEEEEEEEEE	TRBV5-6*00(932)		TRBJ2-2*00(215)		550|566|586|0|16|ST562C|64.0		25|43|71|18|36||90.0												TGTGCCAGCAGCCTGGGGACCGGGGAGCTGTTTTTT	36								CASSLGTGELFF		:::::::::0:0:16:::::18:-5:36:::	TLDC_1_	RNA
7076	CLONES_TRBTLDC_1__baseline_TCR-JV_cDNA_13_CAAGACTA_merged_170000.txt	11552	1	3.61507e-05	TGTGCCAGCAGCCCTTCTAGTACTGAAGCTTTCTTT	EEEEEEEEEEEEEEEEEAEEAEEEAEEEEEEEEEEE	TRBV9*00(687)	TRBD2*00(25)	TRBJ1-1*00(215)		559|571|595|0|12||60.0	8|13|48|16|21||25.0	25|40|68|21|36||75.0												TGTGCCAGCAGCCCTTCTAGTACTGAAGCTTTCTTT	32								CASSPSSTEAFF		:::::::::0:-4:12:16:8:-19:21:21:-5:36:::	TLDC_1_	RNA
7077	CLONES_TRBTLDC_1__baseline_TCR-JV_cDNA_13_CAAGACTA_merged_170000.txt	11553	1	3.61507e-05	TGTGCCAGCAGCCCTCCGGTCAGAGAGCAGTACTTC	EEEEEEEEAEEEEAEEEEEEEEEEEEEEEEEEEEEE	TRBV6-2*00(150),TRBV6-3*00(150)	TRBD2*00(30)	TRBJ2-7*00(200)		516|527|553|0|11||55.0;516|527|553|0|11||55.0	0|6|48|11|17||30.0	27|39|67|24|36||60.0												TGTGCCAGCAGCCCTCCGGTCAGAGAGCAGTACTTC	32								CASSPPVREQYF		:::::::::0:-6:11:11:16:-26:17:24:-7:36:::	TLDC_1_	RNA
7078	CLONES_TRBTLDC_1__baseline_TCR-JV_cDNA_13_CAAGACTA_merged_170000.txt	11554	1	3.61507e-05	TGTGCCAGCAGCCCTCAGGTCGACGAGCAGTACTTC	EEEEAEEEEAEEEEEEEEEEEEAEEEEEEEEEEEEE	TRBV11-1*00(140),TRBV7-9*00(140),TRBV4-2*00(129),TRBV7-6*00(124)		TRBJ2-7*00(210)		531|543|568|0|12||60.0;556|568|593|0|12||60.0;537|550|574|0|13||65.0;576|588|613|0|12||60.0		25|39|67|22|36||70.0												TGTGCCAGCAGCCCTCAGGTCGACGAGCAGTACTTC	32								CASSPQVDEQYF		:::::::::0:-5:12:::::22:-5:36:::	TLDC_1_	RNA
7079	CLONES_TRBTLDC_1__baseline_TCR-JV_cDNA_13_CAAGACTA_merged_170000.txt	11555	1	3.61507e-05	TGTGCCAGCAGCCCTGGTGGGGCTGAGCAGTACTTC	EEEEEEEEEEEEEEEAEEEEEEEEEEEEEEEEEEEE	TRBV12-3*00(275),TRBV12-4*00(275)	TRBD1*00(25)	TRBJ2-7*00(200)		530|541|567|0|11||55.0;530|541|567|0|11||55.0	3|8|36|11|16||25.0	27|39|67|24|36||60.0												TGTGCCAGCAGCCCTGGTGGGGCTGAGCAGTACTTC	32								CASSPGGAEQYF		:::::::::0:-6:11:11:9:-16:16:24:-7:36:::	TLDC_1_	RNA
7080	CLONES_TRBTLDC_1__baseline_TCR-JV_cDNA_13_CAAGACTA_merged_170000.txt	11556	1	3.61507e-05	TGTGCCAGCAGCCCTGACTACGATGGCTACACCTTC	EEEEEEEEEEEEEEEEEEEEEEEEEEEEEEEEEEEE	TRBV7-9*00(515)	TRBD2*00(25)	TRBJ1-2*00(210)		556|568|593|0|12||60.0	18|23|48|15|20||25.0	26|40|68|22|36||70.0												TGTGCCAGCAGCCCTGACTACGATGGCTACACCTTC	36								CASSPDYDGYTF		:::::::::0:-5:12:15:-2:-9:20:22:-6:36:::	TLDC_1_	RNA
7081	CLONES_TRBTLDC_1__baseline_TCR-JV_cDNA_13_CAAGACTA_merged_170000.txt	11557	1	3.61507e-05	TGTGCCAGCAGCCCCCCGACAGGCGAGCAGTACTTC	EEEEEEEEEEEEEEEEEEEEEEEEEEEEEEEEEEEE	TRBV7-8*00(700)	TRBD1*00(30)	TRBJ2-7*00(205)		567|579|604|0|12||60.0	14|20|36|17|23||30.0	26|39|67|23|36||65.0												TGTGCCAGCAGCCCCCCGACAGGCGAGCAGTACTTC	36								CASSPPTGEQYF		:::::::::0:-5:12:17:-2:-4:23:23:-6:36:::	TLDC_1_	RNA
7083	CLONES_TRBTLDC_1__baseline_TCR-JV_cDNA_13_CAAGACTA_merged_170000.txt	11559	1	3.61507e-05	TGTGCCAGCAGCCCCACAGGGGGTGAGCAGTACTTC	E<EEEAEAEEEEEAEEEEEEEEAAEEEEEEEEEEEE	TRBV14*00(740)	TRBD1*00(40)	TRBJ2-7*00(200)		516|529|553|0|13||65.0	15|23|36|15|23||40.0	27|39|67|24|36||60.0												TGTGCCAGCAGCCCCACAGGGGGTGAGCAGTACTTC	27								CASSPTGGEQYF		:::::::::0:-4:13:15:-3:-1:23:24:-7:36:::	TLDC_1_	RNA
7084	CLONES_TRBTLDC_1__baseline_TCR-JV_cDNA_13_CAAGACTA_merged_170000.txt	11560	1	3.61507e-05	TGTGCCAGCAGCCCCACAGGACAGGGTTGGAACTTC	EEEEEE<EEEEEEEAEAEEEAEEEEEAEEEEEEEEE	TRBV11-2*00(505),TRBV11-3*00(473),TRBV11-1*00(457)	TRBD1*00(40)	TRBJ2-7*00(165)		522|534|559|0|12||60.0;521|533|558|0|12||60.0;531|543|568|0|12||60.0	13|21|36|18|26||40.0	34|39|67|31|36||25.0												TGTGCCAGCAGCCCCACAGGACAGGGTTGGAACTTC	27								CASSPTGQGWNF		:::::::::0:-5:12:18:-1:-3:26:31:-14:36:::	TLDC_1_	RNA
7085	CLONES_TRBTLDC_1__baseline_TCR-JV_cDNA_13_CAAGACTA_merged_170000.txt	11561	1	3.61507e-05	TGTGCCAGCAGCCCGGGGTGGGGTAAGCAGTACTTC	EEEEEEEEEEEEEEAEEEEEEEEEEEEEEEEEEEEE	TRBV27*00(450)	TRBD1*00(30),TRBD2*00(30)	TRBJ2-7*00(195)		556|567|593|0|11||55.0	9|15|36|11|17||30.0;13|19|48|11|17||30.0	28|39|67|25|36||55.0												TGTGCCAGCAGCCCGGGGTGGGGTAAGCAGTACTTC	32								CASSPGWGKQYF		:::::::::0:-6:11:11:3:-9:17:25:-8:36:::	TLDC_1_	RNA
7086	CLONES_TRBTLDC_1__baseline_TCR-JV_cDNA_13_CAAGACTA_merged_170000.txt	11562	1	3.61507e-05	TGTGCCAGCAGCCCGGGACAGGGCCTACAGTTCTTC	EEEEEEEEEEEEEEEAAEEEEEEEEEEEEEEEEEEE	TRBV2*00(1160)	TRBD1*00(60)	TRBJ2-1*00(145)		518|529|555|0|11||55.0	9|21|36|11|23||60.0	33|42|70|27|36||45.0												TGTGCCAGCAGCCCGGGACAGGGCCTACAGTTCTTC	32								CASSPGQGLQFF		:::::::::0:-6:11:11:3:-3:23:27:-13:36:::	TLDC_1_	RNA
7087	CLONES_TRBTLDC_1__baseline_TCR-JV_cDNA_13_CAAGACTA_merged_170000.txt	11563	1	3.61507e-05	TGTGCCAGCAGCCCGACTAATCAGCCCCAGCATTTT	EEEEEEAEEEEEEEEEEEEEEEAEEEEEEEEEEEEE	TRBV7-9*00(320)		TRBJ1-5*00(230)		556|568|593|0|12||60.0		24|42|70|18|36||90.0												TGTGCCAGCAGCCCGACTAATCAGCCCCAGCATTTT	32								CASSPTNQPQHF		:::::::::0:-5:12:::::18:-4:36:::	TLDC_1_	RNA
7088	CLONES_TRBTLDC_1__baseline_TCR-JV_cDNA_13_CAAGACTA_merged_170000.txt	11564	1	3.61507e-05	TGTGCCAGCAGCCCACGCGGAGATACGCAGTATTTT	EEEEEEEEEEEEEEEEEEEEEEEEEEEEEEEEEEEE	TRBV12-3*00(510),TRBV12-4*00(510)		TRBJ2-3*00(220)		530|541|567|0|11||55.0;530|541|567|0|11||55.0		25|41|69|20|36||80.0												TGTGCCAGCAGCCCACGCGGAGATACGCAGTATTTT	36								CASSPRGDTQYF		:::::::::0:-6:11:::::20:-5:36:::	TLDC_1_	RNA
7089	CLONES_TRBTLDC_1__baseline_TCR-JV_cDNA_13_CAAGACTA_merged_170000.txt	11565	1	3.61507e-05	TGTGCCAGCAGCCCACAGGGGAATGAGCAGTTCTTC	EEEEEEEEEEEEEEEEEEEEEEEEEEEEEEEEEEEE	TRBV5-4*00(515),TRBV5-8*00(467)	TRBD1*00(35)	TRBJ2-1*00(215)		549|561|585|0|12||60.0;551|563|587|0|12||60.0	15|22|36|14|21||35.0	27|42|70|21|36||75.0												TGTGCCAGCAGCCCACAGGGGAATGAGCAGTTCTTC	36								CASSPQGNEQFF		:::::::::0:-4:12:14:-3:-2:21:21:-7:36:::	TLDC_1_	RNA
7090	CLONES_TRBTLDC_1__baseline_TCR-JV_cDNA_13_CAAGACTA_merged_170000.txt	11566	1	3.61507e-05	TGTGCCAGCAGCCCAAGGTCCGATGGCTACACCTTC	EEEEEEEEEEEEEEEEEEEEEEEEEEEEEEEEEEEE	TRBV7-2*00(480)		TRBJ1-2*00(210)		580|592|617|0|12||60.0		26|40|68|22|36||70.0												TGTGCCAGCAGCCCAAGGTCCGATGGCTACACCTTC	36								CASSPRSDGYTF		:::::::::0:-5:12:::::22:-6:36:::	TLDC_1_	RNA
7091	CLONES_TRBTLDC_1__baseline_TCR-JV_cDNA_13_CAAGACTA_merged_170000.txt	11567	1	3.61507e-05	TGTGCCAGCAGCCGCTTCGAGGGGGAGCTGTTTTTT	EEEEEEEEEEEEEEEEEEEEEEEEEEEEEEEEEEEE	TRBV6-2*00(484),TRBV6-3*00(484)	TRBD2*00(25)	TRBJ2-2*00(64)		516|527|553|0|11||55.0;516|527|553|0|11||55.0	5|10|48|11|16||25.0	28|43|71|21|36||75.0												TGTGCCAGCAGCCGCTTCGAGGGGGAGCTGTTTTTT	36								CASSRFEGELFF		:::::::::0:-6:11:11:11:-22:16:21:-8:36:::	TLDC_1_	RNA
7092	CLONES_TRBTLDC_1__baseline_TCR-JV_cDNA_13_CAAGACTA_merged_170000.txt	11568	1	3.61507e-05	TGTGCCAGCAGCCGCGACCCCTATGGCTACACCTTC	EEEEEEEEEEEEEEEEEEEEEEEEEEEEEEEEEEEE	TRBV11-1*00(165),TRBV7-9*00(165)		TRBJ1-2*00(220)		531|543|568|0|12||60.0;556|568|593|0|12||60.0		24|40|68|20|36||80.0												TGTGCCAGCAGCCGCGACCCCTATGGCTACACCTTC	36								CASSRDPYGYTF		:::::::::0:-5:12:::::20:-4:36:::	TLDC_1_	RNA
7093	CLONES_TRBTLDC_1__baseline_TCR-JV_cDNA_13_CAAGACTA_merged_170000.txt	11569	1	3.61507e-05	TGTGCCAGCAGCCGGGACTTCGGAGAGCAGTACTTC	EEEEAEEEEEEEAAEEEEEEEAEAEEEEEEEEEEEE	TRBV7-9*00(750)	TRBD2*00(35),TRBD1*00(30)	TRBJ2-7*00(200)		556|568|593|0|12||60.0	15|22|48|12|19||35.0;11|17|36|12|18||30.0	27|39|67|24|36||60.0												TGTGCCAGCAGCCGGGACTTCGGAGAGCAGTACTTC	32								CASSRDFGEQYF		:::::::::0:-5:12:12:1:-10:19:24:-7:36:::	TLDC_1_	RNA
7094	CLONES_TRBTLDC_1__baseline_TCR-JV_cDNA_13_CAAGACTA_merged_170000.txt	11570	1	3.61507e-05	TGTGCCAGCAGCCGACTATGGAATGAGCAGTTCTTC	EEEEEEEEEEEEEEEEEEEEEEEEEEEEEEEEEEEE	TRBV28*00(330)	TRBD2*00(25)	TRBJ2-1*00(215)		564|575|601|0|11||55.0	18|23|48|13|18||25.0	27|42|70|21|36||75.0												TGTGCCAGCAGCCGACTATGGAATGAGCAGTTCTTC	36								CASSRLWNEQFF		:::::::::0:-6:11:13:-2:-9:18:21:-7:36:::	TLDC_1_	RNA
7095	CLONES_TRBTLDC_1__baseline_TCR-JV_cDNA_13_CAAGACTA_merged_170000.txt	11571	1	3.61507e-05	TGTGCCAGCAGCCGACACAACTGGGAAGCTTTCTTT	EEEEEEEEE7AAEAEEAEAEEEAAEAAEEEEEAEEE	TRBV4-2*00(709)		TRBJ1-1*00(200)		537|550|574|0|13||65.0		28|40|68|24|36||60.0												TGTGCCAGCAGCCGACACAACTGGGAAGCTTTCTTT	22								CASSRHNWEAFF		:::::::::0:-4:13:::::24:-8:36:::	TLDC_1_	RNA
7096	CLONES_TRBTLDC_1__baseline_TCR-JV_cDNA_13_CAAGACTA_merged_170000.txt	11572	1	3.61507e-05	TGTGCCAGCAGCCGAGGACTGGAGACCCAGTACTTC	EEEEEEEEEEEEEEEEEEEEEEEEEEEEEEEEEEEE	TRBV5-5*00(470),TRBV5-6*00(422)	TRBD2*00(25)	TRBJ2-5*00(215)		549|561|585|0|12||60.0;550|562|586|0|12||60.0	17|22|48|15|20||25.0	25|40|68|21|36||75.0												TGTGCCAGCAGCCGAGGACTGGAGACCCAGTACTTC	36								CASSRGLETQYF		:::::::::0:-4:12:15:-1:-10:20:21:-5:36:::	TLDC_1_	RNA
7097	CLONES_TRBTLDC_1__baseline_TCR-JV_cDNA_13_CAAGACTA_merged_170000.txt	11573	1	3.61507e-05	TGTGCCAGCAGCCGAACCTCCTACGAGCAGTACTTC	EE<EAEEEEEEEEAEEEEEEEEEEEEEEEEEEEEEE	TRBV3-1*00(510),TRBV3-2*00(462)		TRBJ2-7*00(235)		543|556|580|0|13||65.0;543|556|580|0|13||65.0		20|39|67|17|36||95.0												TGTGCCAGCAGCCGAACCTCCTACGAGCAGTACTTC	27								CASSRTSYEQYF		:::::::::0:-4:13:::::17:0:36:::	TLDC_1_	RNA
7098	CLONES_TRBTLDC_1__baseline_TCR-JV_cDNA_13_CAAGACTA_merged_170000.txt	11574	1	3.61507e-05	TGTGCCAGCAGCCATCCTTGGTCTGAAGCTTTCTTT	EEEEEEEEEEEEEEEEEEEEEEEEEEEEEEEEEEEE	TRBV27*00(520)		TRBJ1-1*00(210)		556|567|593|0|11||55.0		26|40|68|22|36||70.0												TGTGCCAGCAGCCATCCTTGGTCTGAAGCTTTCTTT	36								CASSHPWSEAFF		:::::::::0:-6:11:::::22:-6:36:::	TLDC_1_	RNA
7099	CLONES_TRBTLDC_1__baseline_TCR-JV_cDNA_13_CAAGACTA_merged_170000.txt	11575	1	3.61507e-05	TGTGCCAGCAGCCATCAGGTAGCTGAGCAGTTCTTC	EEEEE6EEA<EEAEEEEEEEEEEAAAEAEEEEEEEE	TRBV3-1*00(630)		TRBJ2-1*00(205)		543|557|580|0|14||70.0		29|42|70|23|36||65.0												TGTGCCAGCAGCCATCAGGTAGCTGAGCAGTTCTTC	21								CASSHQVAEQFF		:::::::::0:-3:14:::::23:-9:36:::	TLDC_1_	RNA
7100	CLONES_TRBTLDC_1__baseline_TCR-JV_cDNA_13_CAAGACTA_merged_170000.txt	11576	1	3.61507e-05	TGTGCCAGCAGCCATAACAGGGCCGAGCAGTACTTC	EEEEEEEEEEEEEEEEEEEEEEEEEEEEEEEEEEEE	TRBV12-3*00(755),TRBV12-4*00(755)	TRBD1*00(30)	TRBJ2-7*00(145)		530|541|567|0|11||55.0;530|541|567|0|11||55.0	15|21|36|16|22||30.0	26|39|67|23|36||65.0												TGTGCCAGCAGCCATAACAGGGCCGAGCAGTACTTC	36								CASSHNRAEQYF		:::::::::0:-6:11:16:-3:-3:22:23:-6:36:::	TLDC_1_	RNA
7101	CLONES_TRBTLDC_1__baseline_TCR-JV_cDNA_13_CAAGACTA_merged_170000.txt	11577	1	3.61507e-05	TGTGCCAGCAGCCACGCAGGCGACGAGCAGTACTTC	EEEEEEAEAEEEEAEEEEEEEEEEEEEEEEEEEEEE	TRBV7-2*00(125)		TRBJ2-7*00(210)		580|592|617|0|12||60.0		25|39|67|22|36||70.0												TGTGCCAGCAGCCACGCAGGCGACGAGCAGTACTTC	32								CASSHAGDEQYF		:::::::::0:-5:12:::::22:-5:36:::	TLDC_1_	RNA
7102	CLONES_TRBTLDC_1__baseline_TCR-JV_cDNA_13_CAAGACTA_merged_170000.txt	11578	1	3.61507e-05	TGTGCCAGCAGCCAGGGGAGGAACATTCAGTACTTC	EEEEEEEEEEEEEEEEEEEEAEEEEEEEEEEEEEEE	TRBV16*00(420)	TRBD2*00(30)	TRBJ2-4*00(215)		537|551|574|0|14||70.0	25|31|48|15|21||30.0	27|42|70|21|36||75.0												TGTGCCAGCAGCCAGGGGAGGAACATTCAGTACTTC	32								CASSQGRNIQYF		:::::::::0:-3:14:15:-9:-1:21:21:-7:36:::	TLDC_1_	RNA
7103	CLONES_TRBTLDC_1__baseline_TCR-JV_cDNA_13_CAAGACTA_merged_170000.txt	11579	1	3.61507e-05	TGTGCCAGCAGCCAGGGACAATTCGAGCAGTACTTC	EEAEEEEEEEEEEEEEEEEEEEEEEEEEEEEEEAAA	TRBV27*00(1154)	TRBD1*00(30)	TRBJ2-7*00(75)		556|567|593|0|11||55.0	12|18|36|14|20||30.0	26|39|67|23|36||65.0												TGTGCCAGCAGCCAGGGACAATTCGAGCAGTACTTC	32								CASSQGQFEQYF		:::::::::0:-6:11:14:0:-6:20:23:-6:36:::	TLDC_1_	RNA
7104	CLONES_TRBTLDC_1__baseline_TCR-JV_cDNA_13_CAAGACTA_merged_170000.txt	11580	1	3.61507e-05	TGTGCCAGCAGCCAGGACGGACTAGTCGAGGTCTTC	EEEAEEEEEEEEEEEEEEEEEEEEEEEEEEEEEEEE	TRBV14*00(525)	TRBD2*00(35)	TRBJ2-1*00(165)		516|530|553|0|14||70.0	17|24|48|18|25||35.0	37|42|70|31|36||25.0												TGTGCCAGCAGCCAGGACGGACTAGTCGAGGTCTTC	32								CASSQDGLVEVF		:::::::::0:-3:14:18:-1:-8:25:31:-17:36:::	TLDC_1_	RNA
7105	CLONES_TRBTLDC_1__baseline_TCR-JV_cDNA_13_CAAGACTA_merged_170000.txt	11581	1	3.61507e-05	TGTGCCAGCAGCCAATACGGTCAGCCCCAGCATTTT	EEEEEEEEEEEEEEEEEEEEEEEEEEEEEEEEEEEE	TRBV3-1*00(630)		TRBJ1-5*00(185)		543|558|580|0|15||75.0		26|42|70|20|36||80.0												TGTGCCAGCAGCCAATACGGTCAGCCCCAGCATTTT	36								CASSQYGQPQHF		:::::::::0:-2:15:::::20:-6:36:::	TLDC_1_	RNA
7106	CLONES_TRBTLDC_1__baseline_TCR-JV_cDNA_13_CAAGACTA_merged_170000.txt	11582	1	3.61507e-05	TGTGCCAGCAGCCAACTTTGGAATGAGCAGTTCTTC	EEEEEEEEEEEEEEEEEEEEEEEEEEEEEEEEEEEE	TRBV3-1*00(605),TRBV3-2*00(541)		TRBJ2-1*00(185)		543|558|580|0|15||75.0;543|558|580|0|15||75.0		27|42|70|21|36||75.0												TGTGCCAGCAGCCAACTTTGGAATGAGCAGTTCTTC	36								CASSQLWNEQFF		:::::::::0:-2:15:::::21:-7:36:::	TLDC_1_	RNA
7107	CLONES_TRBTLDC_1__baseline_TCR-JV_cDNA_13_CAAGACTA_merged_170000.txt	11583	1	3.61507e-05	TGTGCCAGCAGCCAAGTCAATCAGCCCCAGCATTTT	EEEEEEEEEEEEEEEEEEEEEEEEEEEEEEEEEEAE	TRBV3-1*00(543),TRBV3-2*00(495)		TRBJ1-5*00(153)		543|559|580|0|16||80.0;543|559|580|0|16||80.0		23|42|70|17|36||95.0												TGTGCCAGCAGCCAAGTCAATCAGCCCCAGCATTTT	32								CASSQVNQPQHF		:::::::::0:-1:16:::::17:-3:36:::	TLDC_1_	RNA
7108	CLONES_TRBTLDC_1__baseline_TCR-JV_cDNA_13_CAAGACTA_merged_170000.txt	11584	1	3.61507e-05	TGTGCCAGCAGCCAAGGCACAGATACGCAGTATTTT	EEEEEAAEEAEAAAE<EA<AEAEEEE<EEEEEEEEE	TRBV27*00(755)		TRBJ2-3*00(240)		556|567|593|0|11||55.0		21|41|69|16|36||100.0												TGTGCCAGCAGCCAAGGCACAGATACGCAGTATTTT	27								CASSQGTDTQYF		:::::::::0:-6:11:::::16:-1:36:::	TLDC_1_	RNA
7109	CLONES_TRBTLDC_1__baseline_TCR-JV_cDNA_13_CAAGACTA_merged_170000.txt	11585	1	3.61507e-05	TGTGCCAGCAGCCAAGGGTACAATGAGCAGTTCTTC	AAEEEEEEEEEEEEEEEEEEEEEEEEEEEEEEEEEE	TRBV4-2*00(95)		TRBJ2-1*00(230)		537|553|574|0|16||80.0		24|42|70|18|36||90.0												TGTGCCAGCAGCCAAGGGTACAATGAGCAGTTCTTC	32								CASSQGYNEQFF		:::::::::0:-1:16:::::18:-4:36:::	TLDC_1_	RNA
7110	CLONES_TRBTLDC_1__baseline_TCR-JV_cDNA_13_CAAGACTA_merged_170000.txt	11586	1	3.61507e-05	TGTGCCAGCAGCCAAGGATTTTACGAGCAGTACTTC	EEEEEEEEEEEEEEEEEEEEEEEEEEEEEEEEEEEE	TRBV4-2*00(150),TRBV4-3*00(134)		TRBJ2-7*00(215)		537|553|574|0|16||80.0;537|553|574|0|16|SC539T|64.0		24|39|67|21|36||75.0												TGTGCCAGCAGCCAAGGATTTTACGAGCAGTACTTC	36								CASSQGFYEQYF		:::::::::0:-1:16:::::21:-4:36:::	TLDC_1_	RNA
7111	CLONES_TRBTLDC_1__baseline_TCR-JV_cDNA_13_CAAGACTA_merged_170000.txt	11587	1	3.61507e-05	TGTGCCAGCAGCCAAGATGTCCGCGAGCAGTACTTC	EEAEEEEEEEEEAEEEEEEEEEEEEEEEEEEEEEEA	TRBV3-1*00(345),TRBV3-2*00(345)		TRBJ2-7*00(205)		543|561|580|0|18||90.0;543|561|580|0|18||90.0		26|39|67|23|36||65.0												TGTGCCAGCAGCCAAGATGTCCGCGAGCAGTACTTC	32								CASSQDVREQYF		:::::::::0:1:18:::::23:-6:36:::	TLDC_1_	RNA
7112	CLONES_TRBTLDC_1__baseline_TCR-JV_cDNA_13_CAAGACTA_merged_170000.txt	11588	1	3.61507e-05	TGTGCCAGCAGCCAAGATAGGGAGACCCAGTACTTC	EEEEEEEEEEEEEEEEEEEEEEEEEEEEEEEEEEEE	TRBV3-2*00(135),TRBV3-1*00(119)		TRBJ2-5*00(183)		543|561|580|0|18||90.0;543|561|580|0|18||90.0		25|40|68|21|36||75.0												TGTGCCAGCAGCCAAGATAGGGAGACCCAGTACTTC	36								CASSQDRETQYF		:::::::::0:1:18:::::21:-5:36:::	TLDC_1_	RNA
7113	CLONES_TRBTLDC_1__baseline_TCR-JV_cDNA_13_CAAGACTA_merged_170000.txt	11589	1	3.61507e-05	TGTGCCAGCAGCCAAGACTTCGATACGCAGTATTTT	EEEEEEEEEEEEEEEEEEEEEEEEEEEEEEEEEEEE	TRBV3-1*00(197),TRBV3-2*00(182)		TRBJ2-3*00(215)		543|560|580|0|17||85.0;543|560|580|0|17||85.0		26|41|69|21|36||75.0												TGTGCCAGCAGCCAAGACTTCGATACGCAGTATTTT	36								CASSQDFDTQYF		:::::::::0:0:17:::::21:-6:36:::	TLDC_1_	RNA
7114	CLONES_TRBTLDC_1__baseline_TCR-JV_cDNA_13_CAAGACTA_merged_170000.txt	11590	1	3.61507e-05	TGTGCCAGCAGCGTCTGGGGGGCGGAGCAGTACTTC	EEEEEEEEEEEEEEEE<A6<EEA<EEAAEEEEEEEE	TRBV28*00(815)	TRBD1*00(35)	TRBJ2-7*00(200)		564|575|601|0|11||55.0	18|25|36|17|24||35.0	27|39|67|24|36||60.0												TGTGCCAGCAGCGTCTGGGGGGCGGAGCAGTACTTC	21								CASSVWGAEQYF		:::::::::0:-6:11:17:-6:1:24:24:-7:36:::	TLDC_1_	RNA
7115	CLONES_TRBTLDC_1__baseline_TCR-JV_cDNA_13_CAAGACTA_merged_170000.txt	11591	1	3.61507e-05	TGTGCCAGCAGCGTCGGACAGTACGAGCAGTACTTC	EEEEEEEEEAEEEEEEEEEEEEEEEEEEEEEEEEEE	TRBV11-3*00(130),TRBV7-2*00(130),TRBV4-2*00(114),TRBV5-4*00(114),TRBV7-9*00(114)	TRBD1*00(30)	TRBJ2-7*00(215)		521|533|558|0|12||60.0;580|592|617|0|12||60.0;537|549|574|0|12||60.0;549|561|585|0|12||60.0;556|568|593|0|12||60.0	13|19|36|15|21||30.0	24|39|67|21|36||75.0												TGTGCCAGCAGCGTCGGACAGTACGAGCAGTACTTC	32								CASSVGQYEQYF		:::::::::0:-5:12:15:-1:-5:21:21:-4:36:::	TLDC_1_	RNA
7116	CLONES_TRBTLDC_1__baseline_TCR-JV_cDNA_13_CAAGACTA_merged_170000.txt	11592	1	3.61507e-05	TGTGCCAGCAGCGTACCCCGCGATGGCTACACCTTC	EEEEEEEEEEEEEEEEEEEEEEEEEEEEEEEEEEEE	TRBV9*00(720)	TRBD2*00(25)	TRBJ1-2*00(175)		559|574|595|0|15||75.0	4|9|48|16|21||25.0	26|40|68|22|36||70.0												TGTGCCAGCAGCGTACCCCGCGATGGCTACACCTTC	36								CASSVPRDGYTF		:::::::::0:-1:15:16:12:-23:21:22:-6:36:::	TLDC_1_	RNA
7117	CLONES_TRBTLDC_1__baseline_TCR-JV_cDNA_13_CAAGACTA_merged_170000.txt	11593	1	3.61507e-05	TGTGCCAGCAGCGTAGGGGCCAACGTCCTGACTTTC	EEEEEEEEEEEEEEEEEEEEEEAEEEEEEEEEEAAA	TRBV9*00(795)		TRBJ2-6*00(115)		559|575|595|0|16||80.0		24|45|73|15|36||105.0												TGTGCCAGCAGCGTAGGGGCCAACGTCCTGACTTTC	32								CASSVGANVLTF		:::::::::0:0:16:::::15:-4:36:::	TLDC_1_	RNA
7118	CLONES_TRBTLDC_1__baseline_TCR-JV_cDNA_13_CAAGACTA_merged_170000.txt	11594	1	3.61507e-05	TGTGCCAGCAGCGTAGGGGAGGAGACCCAGTACTTC	EEEEEEEEEEEEEEEEEEEEEEEEEEEEEEEEEEEE	TRBV9*00(250)	TRBD2*00(25)	TRBJ2-5*00(215)		559|575|595|0|16||80.0	25|30|48|16|21||25.0	25|40|68|21|36||75.0												TGTGCCAGCAGCGTAGGGGAGGAGACCCAGTACTTC	36								CASSVGEETQYF		:::::::::0:0:16:16:-9:-2:21:21:-5:36:::	TLDC_1_	RNA
7119	CLONES_TRBTLDC_1__baseline_TCR-JV_cDNA_13_CAAGACTA_merged_170000.txt	11595	1	3.61507e-05	TGTGCCAGCAGCGCCTCTAACTATGGCTACACCTTC	EEAEAEEEEEEAEEEEEEEEAEAEEEEEEEAEEEEE	TRBV11-2*00(225)		TRBJ1-2*00(240)		522|534|559|0|12||60.0		20|40|68|16|36||100.0												TGTGCCAGCAGCGCCTCTAACTATGGCTACACCTTC	32								CASSASNYGYTF		:::::::::0:-5:12:::::16:0:36:::	TLDC_1_	RNA
7120	CLONES_TRBTLDC_1__baseline_TCR-JV_cDNA_13_CAAGACTA_merged_170000.txt	11596	1	3.61507e-05	TGTGCCAGCAGCGCCCTCGGGAACGAGCAGTACTTC	EAEEAAEEEEEEEEAEEEEEEEEEEEEEAEEEEEEE	TRBV7-8*00(665)	TRBD2*00(30)	TRBJ2-7*00(210)		567|579|604|0|12||60.0	31|37|48|12|18||30.0	25|39|67|22|36||70.0												TGTGCCAGCAGCGCCCTCGGGAACGAGCAGTACTTC	32								CASSALGNEQYF		:::::::::0:-5:12:12:-15:5:18:22:-5:36:::	TLDC_1_	RNA
7121	CLONES_TRBTLDC_1__baseline_TCR-JV_cDNA_13_CAAGACTA_merged_170000.txt	11597	1	3.61507e-05	TGTGCCAGCAGCGCCGGGGCCAACGTCCTGACTTTC	EEEEEEEEEEEEEEEEEEEEAAAEEAEEEEEEEEEE	TRBV13*00(310)		TRBJ2-6*00(245)		567|579|604|0|12||60.0		24|45|73|15|36||105.0												TGTGCCAGCAGCGCCGGGGCCAACGTCCTGACTTTC	32								CASSAGANVLTF		:::::::::0:-5:12:::::15:-4:36:::	TLDC_1_	RNA
7122	CLONES_TRBTLDC_1__baseline_TCR-JV_cDNA_13_CAAGACTA_merged_170000.txt	11598	1	3.61507e-05	TGTGCCAGCAGCGCGGACCCTAATGAGCAGTTCTTC	EEEEEEEEEAEEEEEEEEEEEEEEEEEEEEEEEEEE	TRBV9*00(515)		TRBJ2-1*00(215)		559|572|595|0|13||65.0		27|42|70|21|36||75.0												TGTGCCAGCAGCGCGGACCCTAATGAGCAGTTCTTC	32								CASSADPNEQFF		:::::::::0:-3:13:::::21:-7:36:::	TLDC_1_	RNA
7123	CLONES_TRBTLDC_1__baseline_TCR-JV_cDNA_13_CAAGACTA_merged_170000.txt	11599	1	3.61507e-05	TGTGCCAGCAGCGGGTTCCCAGATACGCAGTATTTT	EEEEEEEEEEAEEEEEEEEEEEEEEEEEAEEEEEEE	TRBV2*00(780)		TRBJ2-3*00(225)		518|529|555|0|11||55.0		24|41|69|19|36||85.0												TGTGCCAGCAGCGGGTTCCCAGATACGCAGTATTTT	32								CASSGFPDTQYF		:::::::::0:-6:11:::::19:-4:36:::	TLDC_1_	RNA
7124	CLONES_TRBTLDC_1__baseline_TCR-JV_cDNA_13_CAAGACTA_merged_170000.txt	11600	1	3.61507e-05	TGTGCCAGCAGCGGACAGGGAGATGAGCAGTTCTTC	EEEEEEEEEEEEEEEEEEEEEEEEEEEEEEEEEEEE	TRBV9*00(145)	TRBD1*00(35)	TRBJ2-1*00(210)		559|572|595|0|13||65.0	14|21|36|13|20||35.0	28|42|70|22|36||70.0												TGTGCCAGCAGCGGACAGGGAGATGAGCAGTTCTTC	36								CASSGQGDEQFF		:::::::::0:-3:13:13:-2:-3:20:22:-8:36:::	TLDC_1_	RNA
7125	CLONES_TRBTLDC_1__baseline_TCR-JV_cDNA_13_CAAGACTA_merged_170000.txt	11601	1	3.61507e-05	TGTGCCAGCAGCGATGCCGCACGTGAGCAGTTCTTC	EEEEEEEEEEEEEEEEEEEEEEEEEEEEEEEEEEEE	TRBV7-9*00(499)		TRBJ2-1*00(205)		556|568|593|0|12||60.0		29|42|70|23|36||65.0												TGTGCCAGCAGCGATGCCGCACGTGAGCAGTTCTTC	36								CASSDAAREQFF		:::::::::0:-5:12:::::23:-9:36:::	TLDC_1_	RNA
7126	CLONES_TRBTLDC_1__baseline_TCR-JV_cDNA_13_CAAGACTA_merged_170000.txt	11602	1	3.61507e-05	TGTGCCAGCAGCGACCCCCAAGAGACCCAGTACTTC	EEEEEEEEEEEEEEEEEEEEEEEEEEEEEEEEEEEE	TRBV7-6*00(160),TRBV7-7*00(144)		TRBJ2-5*00(235)		576|588|613|0|12||60.0;585|597|622|0|12||60.0		21|40|68|17|36||95.0												TGTGCCAGCAGCGACCCCCAAGAGACCCAGTACTTC	36								CASSDPQETQYF		:::::::::0:-5:12:::::17:-1:36:::	TLDC_1_	RNA
7127	CLONES_TRBTLDC_1__baseline_TCR-JV_cDNA_13_CAAGACTA_merged_170000.txt	11603	1	3.61507e-05	TGTGCCAGCAGCGACAGTAATTCACCCCTCCACTTT	EEEEEEEEAEEEEEEE6EEEEEEEEEEEEEEEEEEE	TRBV9*00(175)		TRBJ1-6*00(235)		559|572|595|0|13||65.0		26|45|73|17|36||95.0												TGTGCCAGCAGCGACAGTAATTCACCCCTCCACTTT	21								CASSDSNSPLHF		:::::::::0:-3:13:::::17:-6:36:::	TLDC_1_	RNA
7128	CLONES_TRBTLDC_1__baseline_TCR-JV_cDNA_13_CAAGACTA_merged_170000.txt	11604	1	3.61507e-05	TGTGCCAGCAGCACCACTAGGGGGGAGCTGTTTTTT	EEEEEEEEEAEEAEEEEEEEEEEEEAEEEEEEEEEE	TRBV7-8*00(310),TRBV7-2*00(278)	TRBD2*00(25)	TRBJ2-2*00(215)		567|579|604|0|12||60.0;580|592|617|0|12||60.0	19|24|48|15|20||25.0	28|43|71|21|36||75.0												TGTGCCAGCAGCACCACTAGGGGGGAGCTGTTTTTT	32								CASSTTRGELFF		:::::::::0:-5:12:15:-3:-8:20:21:-8:36:::	TLDC_1_	RNA
7129	CLONES_TRBTLDC_1__baseline_TCR-JV_cDNA_13_CAAGACTA_merged_170000.txt	11605	1	3.61507e-05	TGTGCCAGCAGCACGGGGCAAACTGAAGCTTTCTTT	EEEEEEEEEEEEEEEEEEEEEEEEEEEEEEEAAAAA	TRBV5-4*00(720)	TRBD1*00(25)	TRBJ1-1*00(75)		549|561|585|0|12||60.0	19|24|36|14|19||25.0	25|40|68|21|36||75.0												TGTGCCAGCAGCACGGGGCAAACTGAAGCTTTCTTT	32								CASSTGQTEAFF		:::::::::0:-4:12:14:-7:0:19:21:-5:36:::	TLDC_1_	RNA
7130	CLONES_TRBTLDC_1__baseline_TCR-JV_cDNA_13_CAAGACTA_merged_170000.txt	11606	1	3.61507e-05	TGTGCCAGCAGCACGACAGGGACTAAAGCTTTCTTT	EEEEEEEEEEEEEEEEEEE6EEEEEEEEEEEEEEEE	TRBV6-2*00(1130),TRBV6-3*00(1130)	TRBD1*00(35)	TRBJ1-1*00(199)		516|527|553|0|11||55.0;516|527|553|0|11||55.0	14|21|36|14|21||35.0	25|40|68|21|36|SG28A|59.0												TGTGCCAGCAGCACGACAGGGACTAAAGCTTTCTTT	21								CASSTTGTKAFF		:::::::::0:-6:11:14:-2:-3:21:21:-5:36:::	TLDC_1_	RNA
7131	CLONES_TRBTLDC_1__baseline_TCR-JV_cDNA_13_CAAGACTA_merged_170000.txt	11607	1	3.61507e-05	TGTGCCAGCAGCAGGGATCTTTGGGAGCAGTTCTTC	EEEEEEEEEEEEEEEEEEEEEEEEEEEEEEEEEEEE	TRBV4-2*00(130),TRBV5-4*00(130),TRBV5-5*00(130),TRBV5-8*00(130),TRBV7-9*00(114)		TRBJ2-1*00(200)		537|549|574|0|12||60.0;549|561|585|0|12||60.0;549|561|585|0|12||60.0;551|563|587|0|12||60.0;556|568|593|0|12||60.0		30|42|70|24|36||60.0												TGTGCCAGCAGCAGGGATCTTTGGGAGCAGTTCTTC	36								CASSRDLWEQFF		:::::::::0:-5:12:::::24:-10:36:::	TLDC_1_	RNA
7132	CLONES_TRBTLDC_1__baseline_TCR-JV_cDNA_13_CAAGACTA_merged_170000.txt	11608	1	3.61507e-05	TGTGCCAGCAGCAACGACGTGGGTGGCTACACCTTC	EEEEEEEEEEEEEEEEEEEEEEEEEEEEEEEAEEEE	TRBV7-2*00(772)		TRBJ1-2*00(155)		580|592|617|0|12||60.0		27|40|68|23|36||65.0												TGTGCCAGCAGCAACGACGTGGGTGGCTACACCTTC	32								CASSNDVGGYTF		:::::::::0:-5:12:::::23:-7:36:::	TLDC_1_	RNA
7133	CLONES_TRBTLDC_1__baseline_TCR-JV_cDNA_13_CAAGACTA_merged_170000.txt	11609	1	3.61507e-05	TGTGCCAGCAGGCGGATGAACACTGAAGCTTTCTTT	EEEEEEEEEEEEEEEEEEEEEEEEEEEEEEEEEEEE	TRBV12-3*00(510),TRBV12-4*00(510)		TRBJ1-1*00(245)		530|541|567|0|11||55.0;530|541|567|0|11||55.0		19|40|68|15|36||105.0												TGTGCCAGCAGGCGGATGAACACTGAAGCTTTCTTT	36								CASRRMNTEAFF		:::::::::0:-6:11:::::15:1:36:::	TLDC_1_	RNA
7134	CLONES_TRBTLDC_1__baseline_TCR-JV_cDNA_13_CAAGACTA_merged_170000.txt	11610	1	3.61507e-05	TGTGCCAGCAGGGGTAGCTCCTACGAGCAGTACTTC	EEEEEEEEEEEEEEEEEEEEEEEEEEEEEEEEEEEE	TRBV6-2*00(95),TRBV6-3*00(95),TRBV6-4*00(95),TRBV6-5*00(95),TRBV6-6*00(95)		TRBJ2-7*00(245)		516|527|553|0|11||55.0;516|527|553|0|11||55.0;518|529|555|0|11||55.0;519|530|556|0|11||55.0;516|527|553|0|11||55.0		18|39|67|15|36||105.0												TGTGCCAGCAGGGGTAGCTCCTACGAGCAGTACTTC	36								CASRGSSYEQYF		:::::::::0:-6:11:::::15:2:36:::	TLDC_1_	RNA
7135	CLONES_TRBTLDC_1__baseline_TCR-JV_cDNA_13_CAAGACTA_merged_170000.txt	11611	1	3.61507e-05	TGTGCCAGCAGGGGGGACAGCTATGGCTACACCTTC	EEAEEEAEEEEEEEEEEEEEEAEEEEEEEEEEEEEE	TRBV2*00(730)	TRBD1*00(35)	TRBJ1-2*00(220)		518|529|555|0|11||55.0	12|19|36|13|20||35.0	24|40|68|20|36||80.0												TGTGCCAGCAGGGGGGACAGCTATGGCTACACCTTC	32								CASRGDSYGYTF		:::::::::0:-6:11:13:0:-5:20:20:-4:36:::	TLDC_1_	RNA
7136	CLONES_TRBTLDC_1__baseline_TCR-JV_cDNA_13_CAAGACTA_merged_170000.txt	11612	1	3.61507e-05	TGTGCCAGCAGGGGACAGGAATTTGGCTACACCTTC	EEAEEEEEEEEEEEEEEEEEEEEEEEEEEEEEEEEE	TRBV5-4*00(735)	TRBD1*00(40)	TRBJ1-2*00(205)		549|560|585|0|11||55.0	12|20|36|11|19||40.0	27|40|68|23|36||65.0												TGTGCCAGCAGGGGACAGGAATTTGGCTACACCTTC	32								CASRGQEFGYTF		:::::::::0:-5:11:11:0:-4:19:23:-7:36:::	TLDC_1_	RNA
7137	CLONES_TRBTLDC_1__baseline_TCR-JV_cDNA_13_CAAGACTA_merged_170000.txt	11613	1	3.61507e-05	TGTGCCAGCAGGACGGGAGTATCCGGCTACACCTTC	EEEEEEEEEEEEEEEEEEEEEEEEEEEEEEEEEEEE	TRBV6-5*00(915)	TRBD2*00(30)	TRBJ1-2*00(200)		519|530|556|0|11||55.0	24|30|48|13|19||30.0	28|40|68|24|36||60.0												TGTGCCAGCAGGACGGGAGTATCCGGCTACACCTTC	36								CASRTGVSGYTF		:::::::::0:-6:11:13:-8:-2:19:24:-8:36:::	TLDC_1_	RNA
7138	CLONES_TRBTLDC_1__baseline_TCR-JV_cDNA_13_CAAGACTA_merged_170000.txt	11614	1	3.61507e-05	TGTGCCAGCAGGACACAGGGCCGAGGCTACACCTTC	EEEEEEEEEEEEEEEEEEEEEEEEEEEEEEEEEAAA	TRBV12-3*00(915),TRBV12-4*00(915)	TRBD1*00(30),TRBD2*00(30)	TRBJ1-2*00(70)		530|541|567|0|11||55.0;530|541|567|0|11||55.0	15|21|36|14|20||30.0;28|34|48|16|22||30.0	28|40|68|24|36||60.0												TGTGCCAGCAGGACACAGGGCCGAGGCTACACCTTC	32								CASRTQGRGYTF		:::::::::0:-6:11:14:-3:-3:20:24:-8:36:::	TLDC_1_	RNA
7139	CLONES_TRBTLDC_1__baseline_TCR-JV_cDNA_13_CAAGACTA_merged_170000.txt	11615	1	3.61507e-05	TGTGCCAGCAGGAGTGAGGGAGATACGCAGTATTTT	EEEEAEEEEEEEEEEEEEEEEEEEEEEEEEEEEEEE	TRBV2*00(550)	TRBD2*00(25)	TRBJ2-3*00(220)		518|529|555|0|11||55.0	27|32|48|15|20||25.0	25|41|69|20|36||80.0												TGTGCCAGCAGGAGTGAGGGAGATACGCAGTATTTT	32								CASRSEGDTQYF		:::::::::0:-6:11:15:-11:0:20:20:-5:36:::	TLDC_1_	RNA
7140	CLONES_TRBTLDC_1__baseline_TCR-JV_cDNA_13_CAAGACTA_merged_170000.txt	11616	1	3.61507e-05	TGTGCCAGCAGGAGAGCAGGATACGAGCAGTACTTC	EEEEEEEEEEEEEEAEEEEEEEEEEEEEEEEEEEEE	TRBV28*00(145)		TRBJ2-7*00(215)		564|575|601|0|11||55.0		24|39|67|21|36||75.0												TGTGCCAGCAGGAGAGCAGGATACGAGCAGTACTTC	32								CASRRAGYEQYF		:::::::::0:-6:11:::::21:-4:36:::	TLDC_1_	RNA
7141	CLONES_TRBTLDC_1__baseline_TCR-JV_cDNA_13_CAAGACTA_merged_170000.txt	11617	1	3.61507e-05	TGTGCCAGCAGACCCCGCTTTGAGACCCAGTACTTC	EEEEEEEEEEEEEEEEEEEEEEEEEEEEEEEEEEEE	TRBV6-2*00(163),TRBV6-3*00(163)	TRBD2*00(30)	TRBJ2-5*00(215)		516|527|553|0|11||55.0;516|527|553|0|11||55.0	4|10|48|13|19||30.0	25|40|68|21|36||75.0												TGTGCCAGCAGACCCCGCTTTGAGACCCAGTACTTC	36								CASRPRFETQYF		:::::::::0:-6:11:13:12:-22:19:21:-5:36:::	TLDC_1_	RNA
7142	CLONES_TRBTLDC_1__baseline_TCR-JV_cDNA_13_CAAGACTA_merged_170000.txt	11618	1	3.61507e-05	TGTGCCAGCAGACAATCCGGGGCTGAAGCTTTCTTT	EEEEEEEEEEEEEEEEEEEEEEEEEEEEEEEEEEEE	TRBV12-3*00(510),TRBV12-4*00(510)	TRBD1*00(25),TRBD2*00(25)	TRBJ1-1*00(210)		530|541|567|0|11||55.0;530|541|567|0|11||55.0	10|15|36|16|21||25.0;14|19|48|16|21||25.0	26|40|68|22|36||70.0												TGTGCCAGCAGACAATCCGGGGCTGAAGCTTTCTTT	36								CASRQSGAEAFF		:::::::::0:-6:11:16:2:-9:21:22:-6:36:::	TLDC_1_	RNA
7143	CLONES_TRBTLDC_1__baseline_TCR-JV_cDNA_13_CAAGACTA_merged_170000.txt	11619	1	3.61507e-05	TGTGCCAGCAGAGGAGGGGACAGGCGCTACACCTTC	EEEEEEEEEEEEEEEAEEEEEEEEEEEEEEEEEEEE	TRBV6-4*00(550)	TRBD1*00(40)	TRBJ1-2*00(195)		518|529|555|0|11||55.0	12|20|36|16|24||40.0	29|40|68|25|36||55.0												TGTGCCAGCAGAGGAGGGGACAGGCGCTACACCTTC	32								CASRGGDRRYTF		:::::::::0:-6:11:16:0:-4:24:25:-9:36:::	TLDC_1_	RNA
7144	CLONES_TRBTLDC_1__baseline_TCR-JV_cDNA_13_CAAGACTA_merged_170000.txt	11620	1	3.61507e-05	TGTGCCAGCAGAGAACCAACCTACGAGCAGTACTTC	EEEEAEEEEEEEEEEEEAEEEEEEEEEEEEEEEEEA	TRBV6-2*00(225),TRBV6-3*00(225),TRBV6-1*00(213),TRBV6-5*00(209)		TRBJ2-7*00(225)		516|527|553|0|11||55.0;516|527|553|0|11||55.0;516|531|553|0|15|ST527A|59.0;519|530|556|0|11||55.0		22|39|67|19|36||85.0												TGTGCCAGCAGAGAACCAACCTACGAGCAGTACTTC	32								CASREPTYEQYF		:::::::::0:-6:11:::::19:-2:36:::	TLDC_1_	RNA
7145	CLONES_TRBTLDC_1__baseline_TCR-JV_cDNA_13_CAAGACTA_merged_170000.txt	11621	1	3.61507e-05	TGTGCCAGCAGAACATATAATTCGGGAGCTTTCTTT	EEEEEAEEEEEEEEEEEEEEEEEAEEEEAEAEEEEE	TRBV11-2*00(200)		TRBJ1-1*00(190)		522|533|559|0|11||55.0		30|40|68|26|36||50.0												TGTGCCAGCAGAACATATAATTCGGGAGCTTTCTTT	32								CASRTYNSGAFF		:::::::::0:-6:11:::::26:-10:36:::	TLDC_1_	RNA
7146	CLONES_TRBTLDC_1__baseline_TCR-JV_cDNA_13_CAAGACTA_merged_170000.txt	11622	1	3.61507e-05	TGTGCCAGCAGAACAGGGGTTGGGACCCAGTACTTC	EEEEEEEEEEEEEEEEEEEEEEEEEEEEEEEEEEEE	TRBV28*00(205)	TRBD1*00(35)	TRBJ2-5*00(205)		564|575|601|0|11||55.0	15|22|36|12|19||35.0	27|40|68|23|36||65.0												TGTGCCAGCAGAACAGGGGTTGGGACCCAGTACTTC	36								CASRTGVGTQYF		:::::::::0:-6:11:12:-3:-2:19:23:-7:36:::	TLDC_1_	RNA
7147	CLONES_TRBTLDC_1__baseline_TCR-JV_cDNA_13_CAAGACTA_merged_170000.txt	11623	1	3.61507e-05	TGTGCCAGCAGAAGGGGACGGTATGGCTACACCTTC	EEEEEEEEEEEEEEEEEEEEEEEEEEEEEEEEEEEE	TRBV6-2*00(605),TRBV6-3*00(605)	TRBD1*00(25),TRBD2*00(25)	TRBJ1-2*00(215)		516|527|553|0|11||55.0;516|527|553|0|11||55.0	12|17|36|14|19||25.0;16|21|48|14|19||25.0	25|40|68|21|36||75.0												TGTGCCAGCAGAAGGGGACGGTATGGCTACACCTTC	36								CASRRGRYGYTF		:::::::::0:-6:11:14:0:-7:19:21:-5:36:::	TLDC_1_	RNA
7148	CLONES_TRBTLDC_1__baseline_TCR-JV_cDNA_13_CAAGACTA_merged_170000.txt	11624	1	3.61507e-05	TGTGCCAGCAATATCCCCACCGGGGAGCTGTTTTTT	EEEEEEEEEEEEAEEEEEEEEAAEAEAEEEEAEEEE	TRBV6-6*00(885)		TRBJ2-2*00(235)		516|526|553|0|10||50.0		24|43|71|17|36||95.0												TGTGCCAGCAATATCCCCACCGGGGAGCTGTTTTTT	32								CASNIPTGELFF		:::::::::0:-7:10:::::17:-4:36:::	TLDC_1_	RNA
7149	CLONES_TRBTLDC_1__baseline_TCR-JV_cDNA_13_CAAGACTA_merged_170000.txt	11625	1	3.61507e-05	TGTGCCAGCAACCTAGGGGTAACTGAAGCTTTCTTT	EEEEEEEEEEEEEEEEEEEEEEEEEEEEEEEEEEEE	TRBV2*00(330)	TRBD1*00(25)	TRBJ1-1*00(215)		518|528|555|0|10||50.0	17|22|36|14|19||25.0	25|40|68|21|36||75.0												TGTGCCAGCAACCTAGGGGTAACTGAAGCTTTCTTT	36								CASNLGVTEAFF		:::::::::0:-7:10:14:-5:-2:19:21:-5:36:::	TLDC_1_	RNA
7150	CLONES_TRBTLDC_1__baseline_TCR-JV_cDNA_13_CAAGACTA_merged_170000.txt	11626	1	3.61507e-05	TGTGCCAGCAACAGGGGGGTTACTGAAGCTTTCTTT	EEEEEEEEEEEEEEEEEEEEEEEEEEEEEEEEEEEE	TRBV28*00(470)	TRBD1*00(40)	TRBJ1-1*00(215)		564|574|601|0|10||50.0	15|23|36|10|18||40.0	25|40|68|21|36||75.0												TGTGCCAGCAACAGGGGGGTTACTGAAGCTTTCTTT	36								CASNRGVTEAFF		:::::::::0:-7:10:10:-3:-1:18:21:-5:36:::	TLDC_1_	RNA
7151	CLONES_TRBTLDC_1__baseline_TCR-JV_cDNA_13_CAAGACTA_merged_170000.txt	11627	1	3.61507e-05	TGTGCCAGCAACAACTCCAGAAGGAGCAAGTTCTTC	EAEEEEEEEEEEEEEEEEEEEEEEE<EEEEEAEEEE	TRBV7-8*00(1105)		TRBJ2-1*00(180)		567|577|604|0|10||50.0		34|42|70|28|36||40.0												TGTGCCAGCAACAACTCCAGAAGGAGCAAGTTCTTC	27								CASNNSRRSKFF		:::::::::0:-7:10:::::28:-14:36:::	TLDC_1_	RNA
7152	CLONES_TRBTLDC_1__baseline_TCR-JV_cDNA_13_CAAGACTA_merged_170000.txt	11628	1	3.61507e-05	TGTGCCAGCAAGCTTAGCGGGGGCGAGCAGTACTTC	EEEEEEEEEEEEEEEEEEEEEEEEEEEEEEEEEEEE	TRBV6-2*00(460),TRBV6-3*00(460)	TRBD2*00(35)	TRBJ2-7*00(205)		516|526|553|0|10||50.0;516|526|553|0|10||50.0	21|28|48|14|21||35.0	26|39|67|23|36||65.0												TGTGCCAGCAAGCTTAGCGGGGGCGAGCAGTACTTC	36								CASKLSGGEQYF		:::::::::0:-7:10:14:-5:-4:21:23:-6:36:::	TLDC_1_	RNA
7153	CLONES_TRBTLDC_1__baseline_TCR-JV_cDNA_13_CAAGACTA_merged_170000.txt	11629	1	3.61507e-05	TGTGCCAGCAAGGGGGACCAAGAGACCCAGTACTTC	EEEEEEEEEEEEEEEEEEEEEEEEEEEEEEEEEEEE	TRBV2*00(270)	TRBD1*00(30)	TRBJ2-5*00(240)		518|528|555|0|10||50.0	17|23|36|10|16||30.0	20|40|68|16|36||100.0												TGTGCCAGCAAGGGGGACCAAGAGACCCAGTACTTC	36								CASKGDQETQYF		:::::::::0:-7:10:10:-5:-1:16:16:0:36:::	TLDC_1_	RNA
7154	CLONES_TRBTLDC_1__baseline_TCR-JV_cDNA_13_CAAGACTA_merged_170000.txt	11630	1	3.61507e-05	TGTGCCAGCAAACCCTCCTTGGGTACGCAGTATTTT	EEEEEEEAEEEEE6EEEAEEEEAEEAEEEEEEEEEE	TRBV12-3*00(453),TRBV12-4*00(453)	TRBD2*00(30)	TRBJ2-3*00(189)		530|540|567|0|10||50.0;530|540|567|0|10||50.0	0|6|48|12|18||30.0	28|41|69|23|36||65.0												TGTGCCAGCAAACCCTCCTTGGGTACGCAGTATTTT	21								CASKPSLGTQYF		:::::::::0:-7:10:12:16:-26:18:23:-8:36:::	TLDC_1_	RNA
7155	CLONES_TRBTLDC_1__baseline_TCR-JV_cDNA_13_CAAGACTA_merged_170000.txt	11631	1	3.61507e-05	TGTGCCAGCAAAAAGCTGGGTGGGACCCAGTACTTC	EE6EEEEEEEEEEAEEAAEEEEAEEEEEEEEEEEEE	TRBV27*00(875)		TRBJ2-5*00(100)		556|566|593|0|10||50.0		27|40|68|23|36||65.0												TGTGCCAGCAAAAAGCTGGGTGGGACCCAGTACTTC	21								CASKKLGGTQYF		:::::::::0:-7:10:::::23:-7:36:::	TLDC_1_	RNA
7156	CLONES_TRBTLDC_1__baseline_TCR-JV_cDNA_13_CAAGACTA_merged_170000.txt	11632	1	3.61507e-05	TGTGCCAATCGGGGCGAGACCGGGGAGCTGTTTTTT	EEEEEEEEEEEEEEEEEEEEEEEEEEEEEEEEEEEE	TRBV13*00(290)	TRBD1*00(30)	TRBJ2-2*00(230)		567|574|604|0|7||35.0	19|25|36|10|16||30.0	25|43|71|18|36||90.0												TGTGCCAATCGGGGCGAGACCGGGGAGCTGTTTTTT	36								CANRGETGELFF		:::::::::0:-10:7:10:-7:1:16:18:-5:36:::	TLDC_1_	RNA
7157	CLONES_TRBTLDC_1__baseline_TCR-JV_cDNA_13_CAAGACTA_merged_170000.txt	11741	1	3.61507e-05	TGTACCAGTAGTATGCTTCGAAATGAGCAGTTCTTC	EEEEEEEEEEEEEEEEEEEEEEEEEEEEEEEEEEEE	TRBV19*00(284)		TRBJ2-1*00(215)		559|573|596|0|14|SG562A|54.0		27|42|70|21|36||75.0												TGTACCAGTAGTATGCTTCGAAATGAGCAGTTCTTC	36								CTSSMLRNEQFF		:::::::::0:-3:14:::::21:-7:36:::	TLDC_1_	RNA
7158	CLONES_TRBTLDC_1__baseline_TCR-JV_cDNA_13_CAAGACTA_merged_170000.txt	11747	1	3.61507e-05	TGCGTCAGCAGTGATCTCCCAGATACGCAGTATTTT	EEEEAEEEEEEEEEEEEEEEEEEEEEEEEEEEEAEE	TRBV10-2*00(147)		TRBJ2-3*00(225)		533|547|570|0|14|SC537T|54.0		24|41|69|19|36||85.0												TGCGTCAGCAGTGATCTCCCAGATACGCAGTATTTT	32								CVSSDLPDTQYF		:::::::::0:-3:14:::::19:-4:36:::	TLDC_1_	RNA
7159	CLONES_TRBTLDC_1__baseline_TCR-JV_cDNA_13_CAAGACTA_merged_170000.txt	11751	1	3.61507e-05	TGCGCCACACGAGAGGGCAATCAGCCCCAGCATTTT	EEEEEEEEEEEEEEEEEEEEEEEEEEEEEEEEEEEE	TRBV5-1*00(129)		TRBJ1-5*00(166)		554|561|590|0|7||35.0		22|42|70|16|36||100.0												TGCGCCACACGAGAGGGCAATCAGCCCCAGCATTTT	36								CATREGNQPQHF		:::::::::0:-9:7:::::16:-2:36:::	TLDC_1_	RNA
7160	CLONES_TRBTLDC_1__baseline_TCR-JV_cDNA_13_CAAGACTA_merged_170000.txt	11752	1	3.61507e-05	TGCGCCAGTCGGAGGGGCGACTATGGCTACACCTTC	EEEEEEEEEEEEEEEEEEEEEEEEEEEEEEEEEEEE	TRBV5-1*00(165)	TRBD1*00(30),TRBD2*00(30)	TRBJ1-2*00(225)		554|562|590|0|8||40.0	19|25|36|13|19||30.0;26|32|48|10|16||30.0	23|40|68|19|36||85.0												TGCGCCAGTCGGAGGGGCGACTATGGCTACACCTTC	36								CASRRGDYGYTF		:::::::::0:-8:8:13:-7:1:19:19:-3:36:::	TLDC_1_	RNA
7161	CLONES_TRBTLDC_1__baseline_TCR-JV_cDNA_13_CAAGACTA_merged_170000.txt	11753	1	3.61507e-05	TGCGCCAGCCTAGGTAGCTCCTACGAGCAGTACTTC	EEEEEEEEEEEEEEEEEEEEEEAEEEEEEEEEEEEE	TRBV23-1*00(98)		TRBJ2-7*00(245)		580|589|617|0|9||45.0		18|39|67|15|36||105.0												TGCGCCAGCCTAGGTAGCTCCTACGAGCAGTACTTC	32								CASLGSSYEQYF		:::::::::0:-8:9:::::15:2:36:::	TLDC_1_	RNA
7162	CLONES_TRBTLDC_1__baseline_TCR-JV_cDNA_13_CAAGACTA_merged_170000.txt	11754	1	3.61507e-05	TGCGCCAGCGAAACTATTTCCGGGGAGCTGTTTTTT	EEEEEEEEEEEEEEEEEEEEEEEEEEEEEEEEEEEE	TRBV4-1*00(180),TRBV4-3*00(164)		TRBJ2-2*00(225)		537|546|574|0|9||45.0;537|546|574|0|9||45.0		26|43|71|19|36||85.0												TGCGCCAGCGAAACTATTTCCGGGGAGCTGTTTTTT	36								CASETISGELFF		:::::::::0:-8:9:::::19:-6:36:::	TLDC_1_	RNA
7163	CLONES_TRBTLDC_1__baseline_TCR-JV_cDNA_13_CAAGACTA_merged_170000.txt	11755	1	3.61507e-05	TGCGCCAGCACTAACTCCTACAATGAGCAGTTCTTC	EEEEEEEEEEEEEEEEEEEEEEEEEEEEEEEEEEEE	TRBV5-1*00(429)		TRBJ2-1*00(139)		554|564|590|0|10||50.0		20|42|70|14|36||110.0												TGCGCCAGCACTAACTCCTACAATGAGCAGTTCTTC	36								CASTNSYNEQFF		:::::::::0:-6:10:::::14:0:36:::	TLDC_1_	RNA
7164	CLONES_TRBTLDC_1__baseline_TCR-JV_cDNA_13_CAAGACTA_merged_170000.txt	11756	1	3.61507e-05	TGCGCCAGCAGTCGGACAGACTATGGCTACACCTTC	EEEEEEEEEEEEEEEEEEEEEEEEEEEEEEEEEEEE	TRBV23-1*00(197)	TRBD1*00(30)	TRBJ1-2*00(225)		580|593|617|0|13||65.0	13|19|36|13|19||30.0	23|40|68|19|36||85.0												TGCGCCAGCAGTCGGACAGACTATGGCTACACCTTC	36								CASSRTDYGYTF		:::::::::0:-4:13:13:-1:-5:19:19:-3:36:::	TLDC_1_	RNA
7165	CLONES_TRBTLDC_1__baseline_TCR-JV_cDNA_13_CAAGACTA_merged_170000.txt	11757	1	3.61507e-05	TGCGCCAGCAGCTTTAGCGGGGGAGAGCAGTACTTC	EEEEEEEEEEEEEEEEEEEEEEEEEEEEEEEEEEEE	TRBV5-1*00(690)	TRBD2*00(35)	TRBJ2-7*00(200)		554|568|590|0|14||70.0	21|28|48|14|21||35.0	27|39|67|24|36||60.0												TGCGCCAGCAGCTTTAGCGGGGGAGAGCAGTACTTC	36								CASSFSGGEQYF		:::::::::0:-2:14:14:-5:-4:21:24:-7:36:::	TLDC_1_	RNA
7166	CLONES_TRBTLDC_1__baseline_TCR-JV_cDNA_13_CAAGACTA_merged_170000.txt	11758	1	3.61507e-05	TGCGCCAGCAGCTTGGCTGGAGATACGCAGTATTTT	EEEEEEEEEEEEEEEEEEEEEEEEEEEEEEEEEEEE	TRBV5-1*00(770)		TRBJ2-3*00(220)		554|571|590|0|17||85.0		25|41|69|20|36||80.0												TGCGCCAGCAGCTTGGCTGGAGATACGCAGTATTTT	36								CASSLAGDTQYF		:::::::::0:1:17:::::20:-5:36:::	TLDC_1_	RNA
7167	CLONES_TRBTLDC_1__baseline_TCR-JV_cDNA_13_CAAGACTA_merged_170000.txt	11759	1	3.61507e-05	TGCGCCAGCAGCTTGGGGGGCATTGAAGCTTTCTTT	EEEEEEEEEEEEEEEEEEEEEEEEEEEEEEEEEEEE	TRBV5-1*00(514)	TRBD1*00(25)	TRBJ1-1*00(179)		554|570|590|0|16||80.0	19|24|36|16|21||25.0	27|40|68|23|36||65.0												TGCGCCAGCAGCTTGGGGGGCATTGAAGCTTTCTTT	36								CASSLGGIEAFF		:::::::::0:0:16:16:-7:0:21:23:-7:36:::	TLDC_1_	RNA
7168	CLONES_TRBTLDC_1__baseline_TCR-JV_cDNA_13_CAAGACTA_merged_170000.txt	11760	1	3.61507e-05	TGCGCCAGCAGCTTGGAAGCTGGGGAGCTGTTTTTT	EEEEEEEEEEEEEEEEEEEEEEEEEEEEEEEEEEEE	TRBV5-1*00(615)		TRBJ2-2*00(154)		554|570|590|0|16||80.0		28|43|71|21|36||75.0												TGCGCCAGCAGCTTGGAAGCTGGGGAGCTGTTTTTT	36								CASSLEAGELFF		:::::::::0:0:16:::::21:-8:36:::	TLDC_1_	RNA
7169	CLONES_TRBTLDC_1__baseline_TCR-JV_cDNA_13_CAAGACTA_merged_170000.txt	11761	1	3.61507e-05	TGCGCCAGCAGCTCGCAATACAATGAGCAGTTCTTC	AEEEEEAEEAAEEAAEEEEEEEEEEEEEEEEEEEEE	TRBV5-1*00(185)		TRBJ2-1*00(230)		554|567|590|0|13||65.0		24|42|70|18|36||90.0												TGCGCCAGCAGCTCGCAATACAATGAGCAGTTCTTC	32								CASSSQYNEQFF		:::::::::0:-3:13:::::18:-4:36:::	TLDC_1_	RNA
7170	CLONES_TRBTLDC_1__baseline_TCR-JV_cDNA_13_CAAGACTA_merged_170000.txt	11762	1	3.61507e-05	TGCGCCAGCAGCCCCGACAACCTCGGCTACACCTTC	EEEEEEEEEEEEEEEEEEEEEEEE6EEEEEEEEEEE	TRBV5-1*00(95)		TRBJ1-2*00(200)		554|566|590|0|12||60.0		28|40|68|24|36||60.0												TGCGCCAGCAGCCCCGACAACCTCGGCTACACCTTC	21								CASSPDNLGYTF		:::::::::0:-4:12:::::24:-8:36:::	TLDC_1_	RNA
7171	CLONES_TRBTLDC_1__baseline_TCR-JV_cDNA_13_CAAGACTA_merged_170000.txt	11763	1	3.61507e-05	TGCGCCAGCAGCCCACCAGGCGGGAGGCAGTACTTC	EEEEEEEEEEEEEEEEEEEEEAEEEEEEEEEEEAEE	TRBV5-1*00(855)	TRBD2*00(35)	TRBJ2-7*00(190)		554|566|590|0|12||60.0	23|30|48|19|26||35.0	29|39|67|26|36||50.0												TGCGCCAGCAGCCCACCAGGCGGGAGGCAGTACTTC	32								CASSPPGGRQYF		:::::::::0:-4:12:19:-7:-2:26:26:-9:36:::	TLDC_1_	RNA
7172	CLONES_TRBTLDC_1__baseline_TCR-JV_cDNA_13_CAAGACTA_merged_170000.txt	11764	1	3.61507e-05	TGCGCCAGCAGCCGAGCATACAATGAGCAGTTCTTC	EEEEEEEEEEEEEEEEEEEEEEEEEEEEEEEEEEEE	TRBV5-1*00(550)		TRBJ2-1*00(230)		554|566|590|0|12||60.0		24|42|70|18|36||90.0												TGCGCCAGCAGCCGAGCATACAATGAGCAGTTCTTC	36								CASSRAYNEQFF		:::::::::0:-4:12:::::18:-4:36:::	TLDC_1_	RNA
7173	CLONES_TRBTLDC_1__baseline_TCR-JV_cDNA_13_CAAGACTA_merged_170000.txt	11765	1	3.61507e-05	TGCGCCAGCAGCCAGGCCGGCGCTGAAGCTTTCTTT	EEEEEEEEEEEEEEEEEEEEEEEEEEEEEEEEEEEE	TRBV5-1*00(110)		TRBJ1-1*00(210)		554|566|590|0|12||60.0		26|40|68|22|36||70.0												TGCGCCAGCAGCCAGGCCGGCGCTGAAGCTTTCTTT	36								CASSQAGAEAFF		:::::::::0:-4:12:::::22:-6:36:::	TLDC_1_	RNA
7174	CLONES_TRBTLDC_1__baseline_TCR-JV_cDNA_13_CAAGACTA_merged_170000.txt	11766	1	3.61507e-05	TGCGCCAGCAGCCAAGATAGGAACGAGCAGTACTTC	EEEEEEEEEEEEEEEEEEEEEEEEEEEEEEEEEEEE	TRBV4-1*00(200),TRBV4-3*00(184)		TRBJ2-7*00(210)		537|555|574|0|18||90.0;537|555|574|0|18||90.0		25|39|67|22|36||70.0												TGCGCCAGCAGCCAAGATAGGAACGAGCAGTACTTC	36								CASSQDRNEQYF		:::::::::0:1:18:::::22:-5:36:::	TLDC_1_	RNA
7175	CLONES_TRBTLDC_1__baseline_TCR-JV_cDNA_13_CAAGACTA_merged_170000.txt	11767	1	3.61507e-05	TGCGCCAGCAGCCAAGACGGGGATGAGCAGTTCTTC	EEEEEEEEEEEEEEEEEEEEEEEEEEEEEEEEEEEE	TRBV4-3*00(105)		TRBJ2-1*00(210)		537|554|574|0|17||85.0		28|42|70|22|36||70.0												TGCGCCAGCAGCCAAGACGGGGATGAGCAGTTCTTC	36								CASSQDGDEQFF		:::::::::0:0:17:::::22:-8:36:::	TLDC_1_	RNA
7176	CLONES_TRBTLDC_1__baseline_TCR-JV_cDNA_13_CAAGACTA_merged_170000.txt	11768	1	3.61507e-05	TGCGCCAGCAGCGTGGCCGGGAATGGCTACACCTTC	EEEEEEEEEEEEEEEEEAEEEEEEEEEEEEEEE<EA	TRBV5-1*00(654)		TRBJ1-2*00(210)		554|572|590|0|18|ST566G|74.0		26|40|68|22|36||70.0												TGCGCCAGCAGCGTGGCCGGGAATGGCTACACCTTC	27								CASSVAGNGYTF		:::::::::0:2:18:::::22:-6:36:::	TLDC_1_	RNA
7177	CLONES_TRBTLDC_1__baseline_TCR-JV_cDNA_13_CAAGACTA_merged_170000.txt	11769	1	3.61507e-05	TGCGCCAGCAGCGCGGTTTACAATGAGCAGTTCTTC	EEEEEAEEEAEEEEEEEEEAEAEEEEEEEEAEEEEE	TRBV5-1*00(955)		TRBJ2-1*00(230)		554|566|590|0|12||60.0		24|42|70|18|36||90.0												TGCGCCAGCAGCGCGGTTTACAATGAGCAGTTCTTC	32								CASSAVYNEQFF		:::::::::0:-4:12:::::18:-4:36:::	TLDC_1_	RNA
7179	CLONES_TRBTLDC_1__baseline_TCR-JV_cDNA_13_CAAGACTA_merged_170000.txt	11771	1	3.61507e-05	TGCGCCAGCAGCACGGAGCTCTATGGCTACACCTTC	EEEEEEEEEEEEEEEEEEEEEEEEEEEEEEEEEEEE	TRBV5-1*00(430)		TRBJ1-2*00(125)		554|566|590|0|12||60.0		24|40|68|20|36||80.0												TGCGCCAGCAGCACGGAGCTCTATGGCTACACCTTC	36								CASSTELYGYTF		:::::::::0:-4:12:::::20:-4:36:::	TLDC_1_	RNA
7180	CLONES_TRBTLDC_1__baseline_TCR-JV_cDNA_13_CAAGACTA_merged_170000.txt	11772	1	3.61507e-05	TGCGCCAGCAGCAACGACTTGTACGAGCAGTACTTC	EEEEEEEEEEEEEEEEEEEEEEEEEEEEEEEEEEEE	TRBV5-1*00(490)		TRBJ2-7*00(215)		554|566|590|0|12||60.0		24|39|67|21|36||75.0												TGCGCCAGCAGCAACGACTTGTACGAGCAGTACTTC	36								CASSNDLYEQYF		:::::::::0:-4:12:::::21:-4:36:::	TLDC_1_	RNA
7181	CLONES_TRBTLDC_1__baseline_TCR-JV_cDNA_13_CAAGACTA_merged_170000.txt	11773	1	3.61507e-05	TGCGCCAGCAGGAAGGACGCCGGGGAGCTGTTTTTT	EEEEEEEEEEEEEEEEEEEEEEEEEEEEEEEAEEEE	TRBV5-1*00(545)		TRBJ2-2*00(225)		554|565|590|0|11||55.0		26|43|71|19|36||85.0												TGCGCCAGCAGGAAGGACGCCGGGGAGCTGTTTTTT	32								CASRKDAGELFF		:::::::::0:-5:11:::::19:-6:36:::	TLDC_1_	RNA
7182	CLONES_TRBTLDC_1__baseline_TCR-JV_cDNA_13_CAAGACTA_merged_170000.txt	11778	1	3.61507e-05	TGCGGGGGAGCACAGCCAAACACTGAAGCTTTCTTT	EEEEEEEEEEEEEEEEEEEEEEEEEEEEEEEEEEEE	TRBV20-1*00(375)	TRBD1*00(25),TRBD2*00(25)	TRBJ1-1*00(214)		759|762|793|0|3||15.0	18|23|36|3|8||25.0;25|30|48|5|10||25.0	22|40|68|18|36||90.0												TGCGGGGGAGCACAGCCAAACACTGAAGCTTTCTTT	36								CGGAQPNTEAFF		:::::::::0:-11:3:3:-6:-1:8:18:-2:36:::	TLDC_1_	RNA
7183	CLONES_TRBTLDC_1__baseline_TCR-JV_cDNA_13_CAAGACTA_merged_170000.txt	11789	1	3.61507e-05	TGCAGTTCCAACTATGGGAACACTGAAGCTTTCTTT	EEEEEEEEEEEEEEEEEEEEEEEEEEEEEEEEEEEE	TRBV29-1*00(220)		TRBJ1-1*00(235)		700|705|734|0|5||25.0		21|40|68|17|36||95.0												TGCAGTTCCAACTATGGGAACACTGAAGCTTTCTTT	36								CSSNYGNTEAFF		:::::::::0:-9:5:::::17:-1:36:::	TLDC_1_	RNA
7184	CLONES_TRBTLDC_1__baseline_TCR-JV_cDNA_13_CAAGACTA_merged_170000.txt	11790	1	3.61507e-05	TGCAGTCCGGGACAGGGCGCAGATACGCAGTATTTT	EEEEEEEEEEEEAEEEEAEEEEEEEEEEEEEEEEEE	TRBV20-1*00(455)	TRBD1*00(55)	TRBJ2-3*00(225)		759|765|793|0|6||30.0	10|21|36|6|17||55.0	24|41|69|19|36||85.0												TGCAGTCCGGGACAGGGCGCAGATACGCAGTATTTT	32								CSPGQGADTQYF		:::::::::0:-8:6:6:2:-3:17:19:-4:36:::	TLDC_1_	RNA
7185	CLONES_TRBTLDC_1__baseline_TCR-JV_cDNA_13_CAAGACTA_merged_170000.txt	11791	1	3.61507e-05	TGCAGTGTCGAGCGGGACACCGGGGAGCTGTTTTTT	EEEEEEEAEEEEEAEEEEEEEEEEEEEEEEEEEEEE	TRBV20-1*00(795)	TRBD2*00(30)	TRBJ2-2*00(240)		759|766|793|0|7||35.0	22|28|48|10|16||30.0	23|43|71|16|36||100.0												TGCAGTGTCGAGCGGGACACCGGGGAGCTGTTTTTT	32								CSVERDTGELFF		:::::::::0:-7:7:10:-6:-4:16:16:-3:36:::	TLDC_1_	RNA
7186	CLONES_TRBTLDC_1__baseline_TCR-JV_cDNA_13_CAAGACTA_merged_170000.txt	11792	1	3.61507e-05	TGCAGTGTAGGGCAAGCCTCCAACGAGCAGTACTTC	EAEEEEEEEEEEEEAEEEAAEEEEAEEEAEEEAEEE	TRBV20-1*00(693)	TRBD2*00(25)	TRBJ2-7*00(219)		759|766|793|0|7||35.0	28|33|48|8|13||25.0	20|39|67|17|36|ST24A|79.0												TGCAGTGTAGGGCAAGCCTCCAACGAGCAGTACTTC	32								CSVGQASNEQYF		:::::::::0:-7:7:8:-12:1:13:17:0:36:::	TLDC_1_	RNA
7187	CLONES_TRBTLDC_1__baseline_TCR-JV_cDNA_13_CAAGACTA_merged_170000.txt	11793	1	3.61507e-05	TGCAGTGCTTACAGGGATGATGAAAAACTGTTTTTT	EEEEEEEEEEEEEEEEAAEEEEEEEEEEEEEEEEEE	TRBV20-1*00(635)	TRBD1*00(30)	TRBJ1-4*00(225)		759|768|793|0|9||45.0	15|21|36|10|16||30.0	26|43|71|19|36||85.0												TGCAGTGCTTACAGGGATGATGAAAAACTGTTTTTT	32								CSAYRDDEKLFF		:::::::::0:-5:9:10:-3:-3:16:19:-6:36:::	TLDC_1_	RNA
7188	CLONES_TRBTLDC_1__baseline_TCR-JV_cDNA_13_CAAGACTA_merged_170000.txt	11794	1	3.61507e-05	TGCAGTGCTCAATATAGCAATCAGCCCCAGCATTTT	EEEEEEEEEEEEEEEEEEEEEEEEEEEEEEEEEEEE	TRBV20-1*00(540)		TRBJ1-5*00(260)		759|768|793|0|9||45.0		18|42|70|12|36||120.0												TGCAGTGCTCAATATAGCAATCAGCCCCAGCATTTT	36								CSAQYSNQPQHF		:::::::::0:-5:9:::::12:2:36:::	TLDC_1_	RNA
7189	CLONES_TRBTLDC_1__baseline_TCR-JV_cDNA_13_CAAGACTA_merged_170000.txt	11795	1	3.61507e-05	TGCAGTGCTGTCGGGGTGTTCTACGAGCAGTACTTC	EEEEEEEEEEEEEEEEEEEEEEEEEEEEEEEEEEEE	TRBV20-1*00(355)		TRBJ2-7*00(220)		759|768|793|0|9||45.0		23|39|67|20|36||80.0												TGCAGTGCTGTCGGGGTGTTCTACGAGCAGTACTTC	36								CSAVGVFYEQYF		:::::::::0:-5:9:::::20:-3:36:::	TLDC_1_	RNA
7190	CLONES_TRBTLDC_1__baseline_TCR-JV_cDNA_13_CAAGACTA_merged_170000.txt	11796	1	3.61507e-05	TGCAGTGCTGGTACAGGGGGAAACGAGCAGTACTTC	EEEEEEEEEEEEEEEEEEEEEEEEEEEEEEEEEEEE	TRBV20-1*00(450)	TRBD1*00(40)	TRBJ2-7*00(210)		759|768|793|0|9||45.0	15|23|36|12|20||40.0	25|39|67|22|36||70.0												TGCAGTGCTGGTACAGGGGGAAACGAGCAGTACTTC	36								CSAGTGGNEQYF		:::::::::0:-5:9:12:-3:-1:20:22:-5:36:::	TLDC_1_	RNA
7191	CLONES_TRBTLDC_1__baseline_TCR-JV_cDNA_13_CAAGACTA_merged_170000.txt	11797	1	3.61507e-05	TGCAGTGCTGGGGAGGGAAATCAGCCCCAGCATTTT	EEEEEEEEEEEEEEEEEEEEEEE<EEEEEEEAEEEE	TRBV20-1*00(445)	TRBD2*00(35)	TRBJ1-5*00(230)		759|768|793|0|9||45.0	25|32|48|10|17||35.0	24|42|70|18|36||90.0												TGCAGTGCTGGGGAGGGAAATCAGCCCCAGCATTTT	27								CSAGEGNQPQHF		:::::::::0:-5:9:10:-9:0:17:18:-4:36:::	TLDC_1_	RNA
7192	CLONES_TRBTLDC_1__baseline_TCR-JV_cDNA_13_CAAGACTA_merged_170000.txt	11798	1	3.61507e-05	TGCAGTGCTGAGGGAGGGCTCAATGAGCAGTTCTTC	EEEEEEEEEEEEEEEEEEEEEEEEEEEEEEEEEEEE	TRBV20-1*00(407)	TRBD2*00(40)	TRBJ2-1*00(220)		759|768|793|0|9||45.0	25|33|48|11|19||40.0	26|42|70|20|36||80.0												TGCAGTGCTGAGGGAGGGCTCAATGAGCAGTTCTTC	36								CSAEGGLNEQFF		:::::::::0:-5:9:11:-9:1:19:20:-6:36:::	TLDC_1_	RNA
7193	CLONES_TRBTLDC_1__baseline_TCR-JV_cDNA_13_CAAGACTA_merged_170000.txt	11799	1	3.61507e-05	TGCAGTGCTACCTCTCAACCCTCTGAAGCTTTCTTT	EEEEEEEEEEEEEEEEEEEEEEEEEEEEEEEEEEEE	TRBV20-1*00(460)		TRBJ1-1*00(210)		759|769|793|0|10||50.0		26|40|68|22|36||70.0												TGCAGTGCTACCTCTCAACCCTCTGAAGCTTTCTTT	36								CSATSQPSEAFF		:::::::::0:-4:10:::::22:-6:36:::	TLDC_1_	RNA
7194	CLONES_TRBTLDC_1__baseline_TCR-JV_cDNA_13_CAAGACTA_merged_170000.txt	11800	1	3.61507e-05	TGCAGTGCTAGTTGGGCAAACTATGGCTACACCTTC	EEEEEEEEEEEEEEEEEEEEEEEEEEEEEEEE<EEE	TRBV20-1*00(315)		TRBJ1-2*00(230)		759|770|793|0|11||55.0		22|40|68|18|36||90.0												TGCAGTGCTAGTTGGGCAAACTATGGCTACACCTTC	27								CSASWANYGYTF		:::::::::0:-3:11:::::18:-2:36:::	TLDC_1_	RNA
7195	CLONES_TRBTLDC_1__baseline_TCR-JV_cDNA_13_CAAGACTA_merged_170000.txt	11801	1	3.61507e-05	TGCAGTGCTAGCCCGGGGGCCGGGGAGCTGTTTTTT	EEEEEEEEEEEEEEEEEEEEEEEEEEEEEEEEEEEE	TRBV20-1*00(125)	TRBD1*00(30),TRBD2*00(30)	TRBJ2-2*00(225)		759|770|793|0|11||55.0	9|15|36|11|17||30.0;13|19|48|11|17||30.0	26|43|71|19|36||85.0												TGCAGTGCTAGCCCGGGGGCCGGGGAGCTGTTTTTT	36								CSASPGAGELFF		:::::::::0:-3:11:11:3:-9:17:19:-6:36:::	TLDC_1_	RNA
7196	CLONES_TRBTLDC_1__baseline_TCR-JV_cDNA_13_CAAGACTA_merged_170000.txt	11802	1	3.61507e-05	TGCAGTGCTAGCGGGGGGGCAGATACGCAGTATTTT	EEEEEEEEEEEEEA6E6EEEEEEEEEEEEEEEEE<E	TRBV20-1*00(874)	TRBD1*00(25)	TRBJ2-3*00(225)		759|770|793|0|11||55.0	18|23|36|12|17||25.0	24|41|69|19|36||85.0												TGCAGTGCTAGCGGGGGGGCAGATACGCAGTATTTT	21								CSASGGADTQYF		:::::::::0:-3:11:12:-6:-1:17:19:-4:36:::	TLDC_1_	RNA
7197	CLONES_TRBTLDC_1__baseline_TCR-JV_cDNA_13_CAAGACTA_merged_170000.txt	11803	1	3.61507e-05	TGCAGTGCTAGCGGGAGGAAAGATGAGCAGTTCTTC	EEEEEEEEEEEEEEEEEEEEEEEEEEEEEEEEEEEE	TRBV20-1*00(380)	TRBD2*00(35)	TRBJ2-1*00(210)		759|770|793|0|11||55.0	24|31|48|11|18||35.0	28|42|70|22|36||70.0												TGCAGTGCTAGCGGGAGGAAAGATGAGCAGTTCTTC	36								CSASGRKDEQFF		:::::::::0:-3:11:11:-8:-1:18:22:-8:36:::	TLDC_1_	RNA
7198	CLONES_TRBTLDC_1__baseline_TCR-JV_cDNA_13_CAAGACTA_merged_170000.txt	11804	1	3.61507e-05	TGCAGTGCTAGGTCCGGTGGCGAAAAACTGTTTTTT	EEEEEEEEEEEEEEEEEEEEEEEEEEEEEEEEEEEE	TRBV20-1*00(292)		TRBJ1-4*00(215)		759|770|793|0|11||55.0		28|43|71|21|36||75.0												TGCAGTGCTAGGTCCGGTGGCGAAAAACTGTTTTTT	36								CSARSGGEKLFF		:::::::::0:-3:11:::::21:-8:36:::	TLDC_1_	RNA
7199	CLONES_TRBTLDC_1__baseline_TCR-JV_cDNA_13_CAAGACTA_merged_170000.txt	11805	1	3.61507e-05	TGCAGTGCTAGGATGATGAACACTGAAGCTTTCTTT	EEEEEEEEEEEEEEEEEEEEEEEEEEEEEEEEEEEE	TRBV20-1*00(97)		TRBJ1-1*00(245)		759|770|793|0|11||55.0		19|40|68|15|36||105.0												TGCAGTGCTAGGATGATGAACACTGAAGCTTTCTTT	36								CSARMMNTEAFF		:::::::::0:-3:11:::::15:1:36:::	TLDC_1_	RNA
7200	CLONES_TRBTLDC_1__baseline_TCR-JV_cDNA_13_CAAGACTA_merged_170000.txt	11806	1	3.61507e-05	TGCAGTGCTAGGAGGACAGGGTTTGGCTACACCTTC	EEEEEAEEEEEEEEE<EEEEEEEEEEEEEEEEEEEE	TRBV20-1*00(505)	TRBD1*00(40)	TRBJ1-2*00(205)		759|770|793|0|11||55.0	13|21|36|13|21||40.0	27|40|68|23|36||65.0												TGCAGTGCTAGGAGGACAGGGTTTGGCTACACCTTC	27								CSARRTGFGYTF		:::::::::0:-3:11:13:-1:-3:21:23:-7:36:::	TLDC_1_	RNA
7201	CLONES_TRBTLDC_1__baseline_TCR-JV_cDNA_13_CAAGACTA_merged_170000.txt	11807	1	3.61507e-05	TGCAGTGCTAGACCTCAGGGCTACGAGCAGTACTTC	EEAEEEEEEEE6EEEEEEEEEEEEEEEEAEEEEEEE	TRBV20-1*00(285)	TRBD1*00(25)	TRBJ2-7*00(220)		759|771|793|0|12||60.0	16|21|36|15|20||25.0	23|39|67|20|36||80.0												TGCAGTGCTAGACCTCAGGGCTACGAGCAGTACTTC	21								CSARPQGYEQYF		:::::::::0:-2:12:15:-4:-3:20:20:-3:36:::	TLDC_1_	RNA
7202	CLONES_TRBTLDC_1__baseline_TCR-JV_cDNA_13_CAAGACTA_merged_170000.txt	11808	1	3.61507e-05	TGCAGTGCTAGAGGCCCTGCCCATGAAGCTTTCTTT	EEEEEEEEEEEEEEEEEEEEEEEEEEEEEEEEEEEE	TRBV20-1*00(425)	TRBD1*00(25),TRBD2*00(25)	TRBJ1-1*00(205)		759|772|793|0|13||65.0	3|8|36|14|19||25.0;31|36|48|13|18||25.0	27|40|68|23|36||65.0												TGCAGTGCTAGAGGCCCTGCCCATGAAGCTTTCTTT	36								CSARGPAHEAFF		:::::::::0:-1:13:14:9:-16:19:23:-7:36:::	TLDC_1_	RNA
7203	CLONES_TRBTLDC_1__baseline_TCR-JV_cDNA_13_CAAGACTA_merged_170000.txt	11809	1	3.61507e-05	TGCAGTGCTAGAGAGACAGGGTGGGGCTACACCTTC	EEEEEEEEEEEEEEEEEEEEEEEEAEEEEEEEEEEE	TRBV20-1*00(134)	TRBD1*00(35)	TRBJ1-2*00(200)		759|773|793|0|14||70.0	14|21|36|14|21||35.0	28|40|68|24|36||60.0												TGCAGTGCTAGAGAGACAGGGTGGGGCTACACCTTC	32								CSARETGWGYTF		:::::::::0:0:14:14:-2:-3:21:24:-8:36:::	TLDC_1_	RNA
7204	CLONES_TRBTLDC_1__baseline_TCR-JV_cDNA_13_CAAGACTA_merged_170000.txt	11810	1	3.61507e-05	TGCAGTGCTAAGCAAAGGAGGAGCAAGCAGTACTTC	EE<EEEEEEEAAAEEEEEEEEEEEEEEEEEEEEEAE	TRBV20-1*00(960)	TRBD2*00(25)	TRBJ2-7*00(195)		759|769|793|0|10||50.0	26|31|48|16|21||25.0	28|39|67|25|36||55.0												TGCAGTGCTAAGCAAAGGAGGAGCAAGCAGTACTTC	27								CSAKQRRSKQYF		:::::::::0:-4:10:16:-10:-1:21:25:-8:36:::	TLDC_1_	RNA
7205	CLONES_TRBTLDC_1__baseline_TCR-JV_cDNA_13_CAAGACTA_merged_170000.txt	11811	1	3.61507e-05	TGCAGTGCCCCGACACAAATCTACGAGCAGTACTTC	EEEEEEEEEEEEEEEEEEEEEEEEEEEEEEEEEEEE	TRBV20-1*00(440)		TRBJ2-7*00(220)		759|767|793|0|8||40.0		23|39|67|20|36||80.0												TGCAGTGCCCCGACACAAATCTACGAGCAGTACTTC	36								CSAPTQIYEQYF		:::::::::0:-6:8:::::20:-3:36:::	TLDC_1_	RNA
7206	CLONES_TRBTLDC_1__baseline_TCR-JV_cDNA_13_CAAGACTA_merged_170000.txt	11812	1	3.61507e-05	TGCAGTGCCGGGACAGGGAGCTACGAGCAGTACTTC	EEEEEEEEEEEE6EEEEEEEEEEEEEEEEEEAEEEE	TRBV29-1*00(105)	TRBD1*00(55)	TRBJ2-7*00(220)		700|705|734|0|5||25.0	10|21|36|7|18||55.0	23|39|67|20|36||80.0												TGCAGTGCCGGGACAGGGAGCTACGAGCAGTACTTC	21								CSAGTGSYEQYF		:::::::::0:-9:5:7:2:-3:18:20:-3:36:::	TLDC_1_	RNA
7207	CLONES_TRBTLDC_1__baseline_TCR-JV_cDNA_13_CAAGACTA_merged_170000.txt	11813	1	3.61507e-05	TGCAGTGCCGACTTAGCCAAAAACATTCAGTACTTC	EEEEEEEEEEEEEEEEEEEEEEEEEEEEEEEEEEEE	TRBV20-1*00(645)		TRBJ2-4*00(255)		759|767|793|0|8||40.0		19|42|70|13|36||115.0												TGCAGTGCCGACTTAGCCAAAAACATTCAGTACTTC	36								CSADLAKNIQYF		:::::::::0:-6:8:::::13:1:36:::	TLDC_1_	RNA
7208	CLONES_TRBTLDC_1__baseline_TCR-JV_cDNA_13_CAAGACTA_merged_170000.txt	11814	1	3.61507e-05	TGCAGTGCGTGGGCAGGGAACACTGAAGCTTTCTTT	EEEEEEEEEEEEEEEEEEEEEEEEEEEEEEEEEEEE	TRBV20-1*00(405)		TRBJ1-1*00(235)		759|767|793|0|8||40.0		21|40|68|17|36||95.0												TGCAGTGCGTGGGCAGGGAACACTGAAGCTTTCTTT	36								CSAWAGNTEAFF		:::::::::0:-6:8:::::17:-1:36:::	TLDC_1_	RNA
7209	CLONES_TRBTLDC_1__baseline_TCR-JV_cDNA_13_CAAGACTA_merged_170000.txt	11815	1	3.61507e-05	TGCAGCGTTTCTCAGTCCCAAGAGACCCAGTACTTC	EEEEEEEE6EEEEEEEEEE6EE<EEEEEEEEAEEEE	TRBV29-1*00(610)		TRBJ2-5*00(235)		700|709|734|0|9||45.0		21|40|68|17|36||95.0												TGCAGCGTTTCTCAGTCCCAAGAGACCCAGTACTTC	21								CSVSQSQETQYF		:::::::::0:-5:9:::::17:-1:36:::	TLDC_1_	RNA
7210	CLONES_TRBTLDC_1__baseline_TCR-JV_cDNA_13_CAAGACTA_merged_170000.txt	11816	1	3.61507e-05	TGCAGCGTTTCCAGGGAATACAATGAGCAGTTCTTC	EEEEEEEEEEEEEEEEEEEEEEEEEEEEEEEEEEEE	TRBV29-1*00(122)	TRBD1*00(25)	TRBJ2-1*00(230)		700|709|734|0|9||45.0	16|21|36|11|16||25.0	24|42|70|18|36||90.0												TGCAGCGTTTCCAGGGAATACAATGAGCAGTTCTTC	36								CSVSREYNEQFF		:::::::::0:-5:9:11:-4:-3:16:18:-4:36:::	TLDC_1_	RNA
7211	CLONES_TRBTLDC_1__baseline_TCR-JV_cDNA_13_CAAGACTA_merged_170000.txt	11817	1	3.61507e-05	TGCAGCGTTTCAGTCTCTGGAAACACCATATATTTT	EEEEEEEEAEEEEEEEEEEEEEEEEEEEEEEAAAAA	TRBV29-1*00(1083)		TRBJ1-3*00(110)		700|709|734|0|9||45.0		20|42|70|14|36||110.0												TGCAGCGTTTCAGTCTCTGGAAACACCATATATTTT	32								CSVSVSGNTIYF		:::::::::0:-5:9:::::14:0:36:::	TLDC_1_	RNA
7212	CLONES_TRBTLDC_1__baseline_TCR-JV_cDNA_13_CAAGACTA_merged_170000.txt	11818	1	3.61507e-05	TGCAGCGTTCCCTCCACCCTAGGGGAGCTGTTTTTT	EEEEEEEEEEEEEEEEEEEEEEEEEEEEEEEEEEEE	TRBV29-1*00(388)	TRBD2*00(30)	TRBJ2-2*00(141)		700|709|734|0|9||45.0	0|6|48|9|15||30.0	28|43|71|21|36||75.0												TGCAGCGTTCCCTCCACCCTAGGGGAGCTGTTTTTT	36								CSVPSTLGELFF		:::::::::0:-5:9:9:16:-26:15:21:-8:36:::	TLDC_1_	RNA
7213	CLONES_TRBTLDC_1__baseline_TCR-JV_cDNA_13_CAAGACTA_merged_170000.txt	11819	1	3.61507e-05	TGCAGCGTTCGGTGGGGGACCTACGAGCAGTACTTC	EEEEEEEEEEEEEEEEEEAEEEEEEEEEEEEEEEEE	TRBV29-1*00(115)	TRBD1*00(25)	TRBJ2-7*00(225)		700|709|734|0|9||45.0	18|23|36|13|18||25.0	22|39|67|19|36||85.0												TGCAGCGTTCGGTGGGGGACCTACGAGCAGTACTTC	32								CSVRWGTYEQYF		:::::::::0:-5:9:13:-6:-1:18:19:-2:36:::	TLDC_1_	RNA
7214	CLONES_TRBTLDC_1__baseline_TCR-JV_cDNA_13_CAAGACTA_merged_170000.txt	11820	1	3.61507e-05	TGCAGCGTTCGGGGAAGGGGTCAGCCCCAGCATTTT	EEEEEEAEEEEAEEEEAEEEEEEEEEEEEEEEEEEA	TRBV29-1*00(305)	TRBD1*00(25)	TRBJ1-5*00(220)		700|709|734|0|9||45.0	17|22|36|15|20||25.0	26|42|70|20|36||80.0												TGCAGCGTTCGGGGAAGGGGTCAGCCCCAGCATTTT	32								CSVRGRGQPQHF		:::::::::0:-5:9:15:-5:-2:20:20:-6:36:::	TLDC_1_	RNA
7215	CLONES_TRBTLDC_1__baseline_TCR-JV_cDNA_13_CAAGACTA_merged_170000.txt	11821	1	3.61507e-05	TGCAGCGTTCGAGGTCCCTTCTTCGAGCAGTACTTC	EEEEEEEEEEEEEEEEEEEEEEEEEEEEEEEEEEEE	TRBV29-1*00(435)	TRBD2*00(29),TRBD1*00(25)	TRBJ2-7*00(205)		700|709|734|0|9||45.0	27|36|48|10|19|SG31T|29.0;7|12|36|13|18||25.0	26|39|67|23|36||65.0												TGCAGCGTTCGAGGTCCCTTCTTCGAGCAGTACTTC	36								CSVRGPFFEQYF		:::::::::0:-5:9:10:-11:4:19:23:-6:36:::	TLDC_1_	RNA
7216	CLONES_TRBTLDC_1__baseline_TCR-JV_cDNA_13_CAAGACTA_merged_170000.txt	11822	1	3.61507e-05	TGCAGCGTTGTCGGGGATTACAATGAGCAGTTCTTC	EEEEEEEEEEEEAAEEEEEEEEEEEEEEEEEEEEEE	TRBV29-1*00(275)		TRBJ2-1*00(230)		700|710|734|0|10||50.0		24|42|70|18|36||90.0												TGCAGCGTTGTCGGGGATTACAATGAGCAGTTCTTC	32								CSVVGDYNEQFF		:::::::::0:-4:10:::::18:-4:36:::	TLDC_1_	RNA
7217	CLONES_TRBTLDC_1__baseline_TCR-JV_cDNA_13_CAAGACTA_merged_170000.txt	11823	1	3.61507e-05	TGCAGCGTTGGCCCCGACGGAAACACCATATATTTT	EEEEEEEEEEEEEEEEEEEEEEEEEEEEEEEEEEEE	TRBV29-1*00(770)	TRBD1*00(25)	TRBJ1-3*00(135)		700|710|734|0|10||50.0	0|5|36|10|15||25.0	24|42|70|18|36||90.0												TGCAGCGTTGGCCCCGACGGAAACACCATATATTTT	36								CSVGPDGNTIYF		:::::::::0:-4:10:10:12:-19:15:18:-4:36:::	TLDC_1_	RNA
7218	CLONES_TRBTLDC_1__baseline_TCR-JV_cDNA_13_CAAGACTA_merged_170000.txt	11824	1	3.61507e-05	TGCAGCGTTGGAGGTAAAGGGCTTGAGCAGTACTTC	EEEEEEEEEEEEEEEEEEEEEEEEEEEEEEEEEEEE	TRBV29-1*00(485)	TRBD2*00(25)	TRBJ2-7*00(200)		700|710|734|0|10||50.0	28|33|48|17|22||25.0	27|39|67|24|36||60.0												TGCAGCGTTGGAGGTAAAGGGCTTGAGCAGTACTTC	36								CSVGGKGLEQYF		:::::::::0:-4:10:17:-12:1:22:24:-7:36:::	TLDC_1_	RNA
7219	CLONES_TRBTLDC_1__baseline_TCR-JV_cDNA_13_CAAGACTA_merged_170000.txt	11825	1	3.61507e-05	TGCAGCGTTGGAGGGGCTAACTATGGCTACACCTTC	AAEEEEEEEEEEEEEEEEEEEEEEEEEEEEEEEEEA	TRBV29-1*00(590)	TRBD2*00(25)	TRBJ1-2*00(245)		700|710|734|0|10||50.0	27|32|48|10|15||25.0	19|40|68|15|36||105.0												TGCAGCGTTGGAGGGGCTAACTATGGCTACACCTTC	32								CSVGGANYGYTF		:::::::::0:-4:10:10:-11:0:15:15:1:36:::	TLDC_1_	RNA
7220	CLONES_TRBTLDC_1__baseline_TCR-JV_cDNA_13_CAAGACTA_merged_170000.txt	11826	1	3.61507e-05	TGCAGCGTTGGAATGGACAACCGGCCCCAGCATTTT	EEEEEEEEEAEEEEEEEEEAEEEEEEEEEEEEEEEE	TRBV29-1*00(426)	TRBD1*00(25)	TRBJ1-5*00(205)		700|710|734|0|10||50.0	13|18|36|14|19||25.0	29|42|70|23|36||65.0												TGCAGCGTTGGAATGGACAACCGGCCCCAGCATTTT	32								CSVGMDNRPQHF		:::::::::0:-4:10:14:-1:-6:19:23:-9:36:::	TLDC_1_	RNA
7221	CLONES_TRBTLDC_1__baseline_TCR-JV_cDNA_13_CAAGACTA_merged_170000.txt	11827	1	3.61507e-05	TGCAGCGTTGATCCCCCGTACAGGGTGCAGTTCTTC	EEEEEEEEEEEEEEEEEEEEEEEEEEEEEEEEEEEE	TRBV29-1*00(420)	TRBD1*00(30)	TRBJ2-1*00(190)		700|711|734|0|11||55.0	15|21|36|19|25||30.0	32|42|70|26|36||50.0												TGCAGCGTTGATCCCCCGTACAGGGTGCAGTTCTTC	36								CSVDPPYRVQFF		:::::::::0:-3:11:19:-3:-3:25:26:-12:36:::	TLDC_1_	RNA
7222	CLONES_TRBTLDC_1__baseline_TCR-JV_cDNA_13_CAAGACTA_merged_170000.txt	11828	1	3.61507e-05	TGCAGCGTTGACACTAGCATACAGACCCAGTACTTC	EEEEEEEEEEEEEEEEEEEEEEEEEEEEEEEEEEEE	TRBV29-1*00(720)	TRBD2*00(30)	TRBJ2-5*00(210)		700|711|734|0|11||55.0	19|25|48|12|18||30.0	26|40|68|22|36||70.0												TGCAGCGTTGACACTAGCATACAGACCCAGTACTTC	36								CSVDTSIQTQYF		:::::::::0:-3:11:12:-3:-7:18:22:-6:36:::	TLDC_1_	RNA
7223	CLONES_TRBTLDC_1__baseline_TCR-JV_cDNA_13_CAAGACTA_merged_170000.txt	11829	1	3.61507e-05	TGCAGCGTTGACAGTCTCTGGGAAAAACTGTTTTTT	EEEEEEEEEEEEEEEEEEEEEEEEEEEEEEEEEEEE	TRBV29-1*00(479)		TRBJ1-4*00(215)		700|711|734|0|11||55.0		28|43|71|21|36||75.0												TGCAGCGTTGACAGTCTCTGGGAAAAACTGTTTTTT	36								CSVDSLWEKLFF		:::::::::0:-3:11:::::21:-8:36:::	TLDC_1_	RNA
7224	CLONES_TRBTLDC_1__baseline_TCR-JV_cDNA_13_CAAGACTA_merged_170000.txt	11830	1	3.61507e-05	TGCAGCGTTGACAGGGACCATCTGGAAGCTTTCTTT	EEEAEEEA6EAEEEEEEEEEEE<EEAAEEE<EEE<E	TRBV29-1*00(430)	TRBD1*00(25),TRBD2*00(25)	TRBJ1-1*00(200)		700|711|734|0|11||55.0	12|17|36|13|18||25.0;16|21|48|13|18||25.0	28|40|68|24|36||60.0												TGCAGCGTTGACAGGGACCATCTGGAAGCTTTCTTT	21								CSVDRDHLEAFF		:::::::::0:-3:11:13:0:-7:18:24:-8:36:::	TLDC_1_	RNA
7225	CLONES_TRBTLDC_1__baseline_TCR-JV_cDNA_13_CAAGACTA_merged_170000.txt	11831	1	3.61507e-05	TGCAGCGTTGAGGGTCGAAATGAAAAACTGTTTTTT	EEEEEEEEEEEEEEEEEEEEEEEEEEEEEEEEEEEE	TRBV29-1*00(1160)		TRBJ1-4*00(195)		700|711|734|0|11||55.0		25|43|71|18|36||90.0												TGCAGCGTTGAGGGTCGAAATGAAAAACTGTTTTTT	36								CSVEGRNEKLFF		:::::::::0:-3:11:::::18:-5:36:::	TLDC_1_	RNA
7226	CLONES_TRBTLDC_1__baseline_TCR-JV_cDNA_13_CAAGACTA_merged_170000.txt	11832	1	3.61507e-05	TGCAGCGTTGAGGAACCCAATCAGCCCCAGCATTTT	<EE<EAAEEEEEEAEEEEEAEEEEEEEEEEAEEEEE	TRBV29-1*00(315)		TRBJ1-5*00(235)		700|711|734|0|11||55.0		23|42|70|17|36||95.0												TGCAGCGTTGAGGAACCCAATCAGCCCCAGCATTTT	27								CSVEEPNQPQHF		:::::::::0:-3:11:::::17:-3:36:::	TLDC_1_	RNA
7227	CLONES_TRBTLDC_1__baseline_TCR-JV_cDNA_13_CAAGACTA_merged_170000.txt	11833	1	3.61507e-05	TGCAGCGTTGAATCCCATAAAAACATTCAGTACTTC	EEEEEEEEEEEEEEEEEEEEEEEEEEEEEEEEEEEE	TRBV29-1*00(1350)		TRBJ2-4*00(130)		700|712|734|0|12||60.0		24|42|70|18|36||90.0												TGCAGCGTTGAATCCCATAAAAACATTCAGTACTTC	36								CSVESHKNIQYF		:::::::::0:-2:12:::::18:-4:36:::	TLDC_1_	RNA
7228	CLONES_TRBTLDC_1__baseline_TCR-JV_cDNA_13_CAAGACTA_merged_170000.txt	11834	1	3.61507e-05	TGCAGCGTTGAACTAGAAAGGGAAAAACTGTTTTTT	EEEEEEEEEEEEEEEEEEEEEEEEEEEEEEEEEEEE	TRBV29-1*00(725)		TRBJ1-4*00(215)		700|712|734|0|12||60.0		28|43|71|21|36||75.0												TGCAGCGTTGAACTAGAAAGGGAAAAACTGTTTTTT	36								CSVELEREKLFF		:::::::::0:-2:12:::::21:-8:36:::	TLDC_1_	RNA
7229	CLONES_TRBTLDC_1__baseline_TCR-JV_cDNA_13_CAAGACTA_merged_170000.txt	11835	1	3.61507e-05	TGCAGCGTTGAAGCAGGAAACTATGGCTACACCTTC	EEEEEEEEEEEEEEEEEEEEEEEEEEEEEEEEEEEE	TRBV29-1*00(445)		TRBJ1-2*00(230)		700|713|734|0|13||65.0		22|40|68|18|36||90.0												TGCAGCGTTGAAGCAGGAAACTATGGCTACACCTTC	36								CSVEAGNYGYTF		:::::::::0:-1:13:::::18:-2:36:::	TLDC_1_	RNA
7230	CLONES_TRBTLDC_1__baseline_TCR-JV_cDNA_13_CAAGACTA_merged_170000.txt	11836	1	3.61507e-05	TGCAGCGTTGAAGGGTCCGGATACGAGCAGTACTTC	EEEEEEEEEEEEEAEEEEEEEEEEEEEEEEEEEAAA	TRBV29-1*00(1305)		TRBJ2-7*00(85)		700|713|734|0|13||65.0		24|39|67|21|36||75.0												TGCAGCGTTGAAGGGTCCGGATACGAGCAGTACTTC	32								CSVEGSGYEQYF		:::::::::0:-1:13:::::21:-4:36:::	TLDC_1_	RNA
7231	CLONES_TRBTLDC_1__baseline_TCR-JV_cDNA_13_CAAGACTA_merged_170000.txt	11837	1	3.61507e-05	TGCAGCGTTGAAGATCGCTGGCGGGTAGCTTTCTTT	EEEEEEEEEAEEEEEEEEEE<E<AEEEEEEEAEEEE	TRBV29-1*00(1050)	TRBD2*00(25)	TRBJ1-1*00(190)		700|716|734|0|16||80.0	23|28|48|20|25||25.0	30|40|68|26|36||50.0												TGCAGCGTTGAAGATCGCTGGCGGGTAGCTTTCTTT	27								CSVEDRWRVAFF		:::::::::0:2:16:20:-7:-4:25:26:-10:36:::	TLDC_1_	RNA
7232	CLONES_TRBTLDC_1__baseline_TCR-JV_cDNA_13_CAAGACTA_merged_170000.txt	11838	1	3.61507e-05	TGCAGCGTTGAAGACGGCGGGAACGAGCAGTACTTC	EAAEEEEEEEEEEEEEEEEEEEEEEEEEEEEEEEEE	TRBV29-1*00(1175)	TRBD2*00(30)	TRBJ2-7*00(210)		700|714|734|0|14||70.0	23|29|48|16|22||30.0	25|39|67|22|36||70.0												TGCAGCGTTGAAGACGGCGGGAACGAGCAGTACTTC	32								CSVEDGGNEQYF		:::::::::0:0:14:16:-7:-3:22:22:-5:36:::	TLDC_1_	RNA
7233	CLONES_TRBTLDC_1__baseline_TCR-JV_cDNA_13_CAAGACTA_merged_170000.txt	11839	1	3.61507e-05	TGCAGCGTTGAAACGGCAGGGGGTGGCTACACCTTC	EEEEEEEEEEEEEEEEEEEEEEEEEEEEEEEEEEEE	TRBV29-1*00(400)	TRBD1*00(35)	TRBJ1-2*00(205)		700|712|734|0|12||60.0	16|23|36|16|23||35.0	27|40|68|23|36||65.0												TGCAGCGTTGAAACGGCAGGGGGTGGCTACACCTTC	36								CSVETAGGGYTF		:::::::::0:-2:12:16:-4:-1:23:23:-7:36:::	TLDC_1_	RNA
7234	CLONES_TRBTLDC_1__baseline_TCR-JV_cDNA_13_CAAGACTA_merged_170000.txt	11840	1	3.61507e-05	TGCAGCGTTGAAAGGTCTCCCAATGAGCAGTTCTTC	EEEEEEEEEEEEEEEEE6EEEEEEEEEEEEEEEEEE	TRBV29-1*00(865)		TRBJ2-1*00(170)		700|712|734|0|12||60.0		26|42|70|20|36||80.0												TGCAGCGTTGAAAGGTCTCCCAATGAGCAGTTCTTC	21								CSVERSPNEQFF		:::::::::0:-2:12:::::20:-6:36:::	TLDC_1_	RNA
7235	CLONES_TRBTLDC_1__baseline_TCR-JV_cDNA_13_CAAGACTA_merged_170000.txt	11841	1	3.61507e-05	TGCAGCGTTGAAAACAGGTGGGATGGCTACACCTTC	EEEEEEEEEEEEEEEEEEEEEEEEEEEEEEEEAEEE	TRBV29-1*00(414)	TRBD1*00(25)	TRBJ1-2*00(210)		700|712|734|0|12||60.0	15|20|36|13|18||25.0	26|40|68|22|36||70.0												TGCAGCGTTGAAAACAGGTGGGATGGCTACACCTTC	32								CSVENRWDGYTF		:::::::::0:-2:12:13:-3:-4:18:22:-6:36:::	TLDC_1_	RNA
7236	CLONES_TRBTLDC_1__baseline_TCR-JV_cDNA_13_CAAGACTA_merged_170000.txt	11842	1	3.61507e-05	TGCAGCGTTATTCCAGGGACCTACGAGCAGTACTTC	EEEAAEEEEEEEEEEEEEEEEEEEEEAEEAEEEEEA	TRBV29-1*00(310)	TRBD1*00(25)	TRBJ2-7*00(225)		700|709|734|0|9||45.0	16|21|36|13|18||25.0	22|39|67|19|36||85.0												TGCAGCGTTATTCCAGGGACCTACGAGCAGTACTTC	32								CSVIPGTYEQYF		:::::::::0:-5:9:13:-4:-3:18:19:-2:36:::	TLDC_1_	RNA
7237	CLONES_TRBTLDC_1__baseline_TCR-JV_cDNA_13_CAAGACTA_merged_170000.txt	11843	1	3.61507e-05	TGCAGCGTTACGGACAACACCGGGGAGCTGTTTTTT	EEEEEEEEEEEEEEEEEEEEEAEEEEEEEEEEEEEE	TRBV29-1*00(380)		TRBJ2-2*00(245)		700|709|734|0|9||45.0		22|43|71|15|36||105.0												TGCAGCGTTACGGACAACACCGGGGAGCTGTTTTTT	32								CSVTDNTGELFF		:::::::::0:-5:9:::::15:-2:36:::	TLDC_1_	RNA
7238	CLONES_TRBTLDC_1__baseline_TCR-JV_cDNA_13_CAAGACTA_merged_170000.txt	11844	1	3.61507e-05	TGCAGCGTTAGGGAGGGTCCCTACGAGCAGTACTTC	EEEEEEEEEEEEEEEEEEEEEEEEEEEEE<EEEEEE	TRBV29-1*00(90)	TRBD2*00(35)	TRBJ2-7*00(225)		700|709|734|0|9||45.0	25|32|48|10|17||35.0	22|39|67|19|36||85.0												TGCAGCGTTAGGGAGGGTCCCTACGAGCAGTACTTC	27								CSVREGPYEQYF		:::::::::0:-5:9:10:-9:0:17:19:-2:36:::	TLDC_1_	RNA
7239	CLONES_TRBTLDC_1__baseline_TCR-JV_cDNA_13_CAAGACTA_merged_170000.txt	11845	1	3.61507e-05	TGCAGCGTCTTTAAGCTGAACACTGAAGCTTTCTTT	EEEEEEEAEEEEEEEEEEEEEEEEEEEEEEEEEEEE	TRBV29-1*00(629)		TRBJ1-1*00(240)		700|708|734|0|8||40.0		20|40|68|16|36||100.0												TGCAGCGTCTTTAAGCTGAACACTGAAGCTTTCTTT	32								CSVFKLNTEAFF		:::::::::0:-6:8:::::16:0:36:::	TLDC_1_	RNA
7240	CLONES_TRBTLDC_1__baseline_TCR-JV_cDNA_13_CAAGACTA_merged_170000.txt	11846	1	3.61507e-05	TGCAGCGTCCCCCAGGGACCTGTGGCCCAGTACTTC	EEEEEEEEEAEEEEEEEEEEEEEEEEEEEEEEEEEE	TRBV29-1*00(480)	TRBD1*00(25),TRBD2*00(25)	TRBJ2-5*00(195)		700|708|734|0|8||40.0	1|6|36|8|13||25.0;16|21|48|14|19||25.0	29|40|68|25|36||55.0												TGCAGCGTCCCCCAGGGACCTGTGGCCCAGTACTTC	32								CSVPQGPVAQYF		:::::::::0:-6:8:8:11:-18:13:25:-9:36:::	TLDC_1_	RNA
7241	CLONES_TRBTLDC_1__baseline_TCR-JV_cDNA_13_CAAGACTA_merged_170000.txt	11847	1	3.61507e-05	TGCAGCGTCCCCCAAGGGAATTCACCCCTCCACTTT	EEEAEEEAEEEEEEEEEEEEAEEEEEEEAAE<EEEE	TRBV20-1*00(300)	TRBD1*00(25),TRBD2*00(25)	TRBJ1-6*00(214)		759|764|793|0|5||25.0	1|6|36|8|13||25.0;11|16|48|6|11||25.0	27|45|73|18|36||90.0												TGCAGCGTCCCCCAAGGGAATTCACCCCTCCACTTT	27								CSVPQGNSPLHF		:::::::::0:-9:5:8:11:-18:13:18:-7:36:::	TLDC_1_	RNA
7242	CLONES_TRBTLDC_1__baseline_TCR-JV_cDNA_13_CAAGACTA_merged_170000.txt	11848	1	3.61507e-05	TGCAGCGTCGTCCTCCGGGGCACCCTGGCTTTCTTT	AAEEEEAAEEEAEEEEAAEEEEEEEEEEEAEEEEAE	TRBV29-1*00(370)	TRBD1*00(29),TRBD2*00(25)	TRBJ1-1*00(185)		700|708|734|0|8||40.0	19|28|36|16|25|SG24A|29.0;1|6|48|11|16||25.0	31|40|68|27|36||45.0												TGCAGCGTCGTCCTCCGGGGCACCCTGGCTTTCTTT	32								CSVVLRGTLAFF		:::::::::0:-6:8:16:-7:4:25:27:-11:36:::	TLDC_1_	RNA
7243	CLONES_TRBTLDC_1__baseline_TCR-JV_cDNA_13_CAAGACTA_merged_170000.txt	11849	1	3.61507e-05	TGCAGCGTCGGACTAGCGGTGGAGACCCAGTACTTC	EEEEEEEEEEEEEEEEEEEEEEEEEEEEEEEEEEEE	TRBV20-1*00(630)	TRBD2*00(50)	TRBJ2-5*00(215)		759|764|793|0|5||25.0	17|27|48|9|19||50.0	25|40|68|21|36||75.0												TGCAGCGTCGGACTAGCGGTGGAGACCCAGTACTTC	36								CSVGLAVETQYF		:::::::::0:-9:5:9:-1:-5:19:21:-5:36:::	TLDC_1_	RNA
7244	CLONES_TRBTLDC_1__baseline_TCR-JV_cDNA_13_CAAGACTA_merged_170000.txt	11850	1	3.61507e-05	TGCAGCGTCGACAGGAGAAACTATGGCTACACCTTC	EE<EAEEEEEEEEEEEEEEEEEEEEEEEEEEEAEEE	TRBV29-1*00(525)	TRBD1*00(30)	TRBJ1-2*00(230)		700|708|734|0|8||40.0	14|20|36|9|15||30.0	22|40|68|18|36||90.0												TGCAGCGTCGACAGGAGAAACTATGGCTACACCTTC	27								CSVDRRNYGYTF		:::::::::0:-6:8:9:-2:-4:15:18:-2:36:::	TLDC_1_	RNA
7245	CLONES_TRBTLDC_1__baseline_TCR-JV_cDNA_13_CAAGACTA_merged_170000.txt	11851	1	3.61507e-05	TGCAGCGTCATACAGGACTCCTACGAGCAGTACTTC	EEEEEEEEEEEEEEEEEEEEEEEEEEEEEEEEEEEE	TRBV29-1*00(465)	TRBD1*00(25)	TRBJ2-7*00(235)		700|708|734|0|8||40.0	15|20|36|11|16||25.0	20|39|67|17|36||95.0												TGCAGCGTCATACAGGACTCCTACGAGCAGTACTTC	36								CSVIQDSYEQYF		:::::::::0:-6:8:11:-3:-4:16:17:0:36:::	TLDC_1_	RNA
7246	CLONES_TRBTLDC_1__baseline_TCR-JV_cDNA_13_CAAGACTA_merged_170000.txt	11852	1	3.61507e-05	TGCAGCGTGTGGACAGCTTACAATGAGCAGTTCTTC	EEEEEEEEEEEEEEEEEEEEEEEEEEEEEEEEEEEE	TRBV29-1*00(300)	TRBD1*00(30)	TRBJ2-1*00(230)		700|708|734|0|8||40.0	13|19|36|10|16||30.0	24|42|70|18|36||90.0												TGCAGCGTGTGGACAGCTTACAATGAGCAGTTCTTC	36								CSVWTAYNEQFF		:::::::::0:-6:8:10:-1:-5:16:18:-4:36:::	TLDC_1_	RNA
7247	CLONES_TRBTLDC_1__baseline_TCR-JV_cDNA_13_CAAGACTA_merged_170000.txt	11853	1	3.61507e-05	TGCAGCGTACCCGGGCGTCGGGATGGCTACACCTTC	EEEEEEEEEEEAEEEEEEEEEEEEEEEEEEEEEAEE	TRBV29-1*00(330)	TRBD1*00(30),TRBD2*00(30)	TRBJ1-2*00(210)		700|708|734|0|8||40.0	9|15|36|9|15||30.0;13|19|48|9|15||30.0	26|40|68|22|36||70.0												TGCAGCGTACCCGGGCGTCGGGATGGCTACACCTTC	32								CSVPGRRDGYTF		:::::::::0:-6:8:9:3:-9:15:22:-6:36:::	TLDC_1_	RNA
7248	CLONES_TRBTLDC_1__baseline_TCR-JV_cDNA_13_CAAGACTA_merged_170000.txt	11854	1	3.61507e-05	TGCAGCGTAGCATTCAGGGGCCGCGAGCAGTACTTC	EEEEEEEEEEEEEEEEEEEEEEEEEEEEEEEEEEEE	TRBV29-1*00(364)	TRBD1*00(30)	TRBJ2-7*00(205)		700|708|734|0|8||40.0	16|22|36|14|20||30.0	26|39|67|23|36||65.0												TGCAGCGTAGCATTCAGGGGCCGCGAGCAGTACTTC	36								CSVAFRGREQYF		:::::::::0:-6:8:14:-4:-2:20:23:-6:36:::	TLDC_1_	RNA
7249	CLONES_TRBTLDC_1__baseline_TCR-JV_cDNA_13_CAAGACTA_merged_170000.txt	11855	1	3.61507e-05	TGCAGCGCTCCCCTGGCGAACTATGGCTACACCTTC	EEEEEEEEEEEEEEEEEEEEEEEEEEEEEEEEEEEE	TRBV29-1*00(230)	TRBD1*00(30)	TRBJ1-2*00(230)		700|707|734|0|7||35.0	2|8|36|9|15||30.0	22|40|68|18|36||90.0												TGCAGCGCTCCCCTGGCGAACTATGGCTACACCTTC	36								CSAPLANYGYTF		:::::::::0:-7:7:9:10:-16:15:18:-2:36:::	TLDC_1_	RNA
7250	CLONES_TRBTLDC_1__baseline_TCR-JV_cDNA_13_CAAGACTA_merged_170000.txt	11856	1	3.61507e-05	TGCAGCGCTCCCCAGAACACCGGGGAGCTGTTTTTT	EEEEEEEEEEEEEEEEEEEEEEEEEEEEEEEEEEEE	TRBV29-1*00(180)	TRBD2*00(25)	TRBJ2-2*00(250)		700|707|734|0|7||35.0	2|7|48|7|12||25.0	21|43|71|14|36||110.0												TGCAGCGCTCCCCAGAACACCGGGGAGCTGTTTTTT	36								CSAPQNTGELFF		:::::::::0:-7:7:7:14:-25:12:14:-1:36:::	TLDC_1_	RNA
7251	CLONES_TRBTLDC_1__baseline_TCR-JV_cDNA_13_CAAGACTA_merged_170000.txt	11857	1	3.61507e-05	TGCAGCGCTCGACAGGGGACTAACACCATATATTTT	EEEEEEEEEEEEEEEEEEEEEEEEEEEEEEEEEEEE	TRBV29-1*00(185)	TRBD1*00(40)	TRBJ1-3*00(215)		700|707|734|0|7||35.0	14|22|36|10|18||40.0	27|42|70|21|36||75.0												TGCAGCGCTCGACAGGGGACTAACACCATATATTTT	36								CSARQGTNTIYF		:::::::::0:-7:7:10:-2:-2:18:21:-7:36:::	TLDC_1_	RNA
7252	CLONES_TRBTLDC_1__baseline_TCR-JV_cDNA_13_CAAGACTA_merged_170000.txt	11858	1	3.61507e-05	TGCAGCGCTGAATCCATGAACACTGAAGCTTTCTTT	EEEEEEEEEEEEEEEEEEEEEEEEEEEEEEEEEEEE	TRBV29-1*00(469)		TRBJ1-1*00(250)		700|712|734|0|12|ST707C|44.0		18|40|68|14|36||110.0												TGCAGCGCTGAATCCATGAACACTGAAGCTTTCTTT	36								CSAESMNTEAFF		:::::::::0:-2:12:::::14:2:36:::	TLDC_1_	RNA
7253	CLONES_TRBTLDC_1__baseline_TCR-JV_cDNA_13_CAAGACTA_merged_170000.txt	11859	1	3.61507e-05	TGCAGCGCCGGGACAGGGTTAGATACGCAGTATTTT	EEEEEEEEEAEAEEAEEEEEEEEEEEEEEEEEEEEE	TRBV29-1*00(730)	TRBD1*00(55)	TRBJ2-3*00(220)		700|707|734|0|7||35.0	10|21|36|7|18||55.0	25|41|69|20|36||80.0												TGCAGCGCCGGGACAGGGTTAGATACGCAGTATTTT	32								CSAGTGLDTQYF		:::::::::0:-7:7:7:2:-3:18:20:-5:36:::	TLDC_1_	RNA
7254	CLONES_TRBTLDC_1__baseline_TCR-JV_cDNA_13_CAAGACTA_merged_170000.txt	11860	1	3.61507e-05	TGCAGCGCCGACACCCCCACCGGGGAGCTGTTTTTT	EEAEEEEEEEEEEEEEEEEEEEEEEEEEEEEEEEEE	TRBV29-1*00(730)		TRBJ2-2*00(135)		700|707|734|0|7||35.0		24|43|71|17|36||95.0												TGCAGCGCCGACACCCCCACCGGGGAGCTGTTTTTT	32								CSADTPTGELFF		:::::::::0:-7:7:::::17:-4:36:::	TLDC_1_	RNA
7255	CLONES_TRBTLDC_1__baseline_TCR-JV_cDNA_13_CAAGACTA_merged_170000.txt	11861	1	3.61507e-05	TGCAGCGCCAGGGGAACGGGCCAGCCCCAGCATTTT	EEEEEEEEEEEEAEAAEEEEEEEEEEEEEEEEEEEE	TRBV29-1*00(730)	TRBD1*00(30)	TRBJ1-5*00(215)		700|707|734|0|7||35.0	16|22|36|8|14||30.0	27|42|70|21|36||75.0												TGCAGCGCCAGGGGAACGGGCCAGCCCCAGCATTTT	32								CSARGTGQPQHF		:::::::::0:-7:7:8:-4:-2:14:21:-7:36:::	TLDC_1_	RNA
7256	CLONES_TRBTLDC_1__baseline_TCR-JV_cDNA_13_CAAGACTA_merged_170000.txt	11862	1	3.61507e-05	TGCAGCGCCAGACAGCCTTTGGGTGAAGCTTTCTTT	EEEEAAEEEEE<EEEEEEEEEEEEEEEEEEEEEEEE	TRBV29-1*00(390)	TRBD1*00(25)	TRBJ1-1*00(205)		700|707|734|0|7||35.0	14|19|36|10|15||25.0	27|40|68|23|36||65.0												TGCAGCGCCAGACAGCCTTTGGGTGAAGCTTTCTTT	27								CSARQPLGEAFF		:::::::::0:-7:7:10:-2:-5:15:23:-7:36:::	TLDC_1_	RNA
7257	CLONES_TRBTLDC_1__baseline_TCR-JV_cDNA_13_CAAGACTA_merged_170000.txt	11863	1	3.61507e-05	TGCAGCGCCAAGCGGGGGGCCGGGGAGCTGTTTTTT	EEEEEEEEEEEEEEEEEEEEEEEEEEEEEEEEEEEE	TRBV29-1*00(136)	TRBD2*00(30)	TRBJ2-2*00(225)		700|707|734|0|7||35.0	22|28|48|10|16||30.0	26|43|71|19|36||85.0												TGCAGCGCCAAGCGGGGGGCCGGGGAGCTGTTTTTT	36								CSAKRGAGELFF		:::::::::0:-7:7:10:-6:-4:16:19:-6:36:::	TLDC_1_	RNA
7258	CLONES_TRBTLDC_1__baseline_TCR-JV_cDNA_13_CAAGACTA_merged_170000.txt	11864	1	3.61507e-05	TGCAGCGGAGGGGGTCGCGGCTATGGCTACACCTTC	EEEEEEEEEEEEEEEEEEEEEEEEEEEEEEEEEEEE	TRBV29-1*00(505)	TRBD1*00(30)	TRBJ1-2*00(220)		700|707|734|0|7||35.0	17|23|36|8|14||30.0	24|40|68|20|36||80.0												TGCAGCGGAGGGGGTCGCGGCTATGGCTACACCTTC	36								CSGGGRGYGYTF		:::::::::0:-7:7:8:-5:-1:14:20:-4:36:::	TLDC_1_	RNA
7259	CLONES_TRBTLDC_1__baseline_TCR-JV_cDNA_13_CAAGACTA_merged_170000.txt	11865	1	3.61507e-05	TGCAGGGCGGGACACCTTCTTGATACGCAGTATTTT	EEEEEEEEEEEEEEEEEEEEEEEEEEEEEEEEEEEE	TRBV20-1*00(570)	TRBD1*00(35),TRBD2*00(30)	TRBJ2-3*00(130)		759|764|793|0|5||25.0	11|18|36|7|14||35.0;15|21|48|7|13||30.0	26|41|69|21|36||75.0												TGCAGGGCGGGACACCTTCTTGATACGCAGTATTTT	36								CRAGHLLDTQYF		:::::::::0:-9:5:7:1:-6:14:21:-6:36:::	TLDC_1_	RNA
7260	CLONES_TRBTLDC_1__baseline_TCR-JV_cDNA_13_CAAGACTA_merged_170000.txt	11866	1	3.61507e-05	TGCAGGGGGTCGGGACTAGATAATGAGCAGTTCTTC	EEEEEEEEEEEEEEEEEEEEEEEEEEEEEEAEEEEE	TRBV20-1*00(465)	TRBD2*00(45)	TRBJ2-1*00(215)		759|764|793|0|5||25.0	15|24|48|10|19||45.0	27|42|70|21|36||75.0												TGCAGGGGGTCGGGACTAGATAATGAGCAGTTCTTC	32								CRGSGLDNEQFF		:::::::::0:-9:5:10:1:-8:19:21:-7:36:::	TLDC_1_	RNA
7261	CLONES_TRBTLDC_1__baseline_TCR-JV_cDNA_13_CAAGACTA_merged_170000.txt	11890	1	3.61507e-05	TGTGCCAGCACCTGGGCCGCTATGGCTACACCTTC	EEEEEEEEAEEEAEEEEEEAEEEEEEE<EEEEEEE	TRBV21-1*00(145)	TRBD2*00(25)	TRBJ1-2*00(220)		544|554|581|0|10||50.0	29|34|48|13|18||25.0	24|40|68|19|35||80.0												TGTGCCAGCACCTGGGCCGCTATGGCTACACCTTC	27								CASTWA_YGYTF		:::::::::0:-7:10:13:-13:2:18:19:-4:35:::	TLDC_1_	RNA
7262	CLONES_TRBTLDC_1__baseline_TCR-JV_cDNA_13_CAAGACTA_merged_170000.txt	11899	1	3.61507e-05	TGCAGTGCTAGACCCGAGGGGGTGGCTACACCTTC	EEEEEEEEEEAEEEEEEEEEAEEEEEEEEEEEEEE	TRBV20-1*00(1075)	TRBD1*00(30)	TRBJ1-2*00(205)		759|771|793|0|12||60.0	17|23|36|16|22||30.0	27|40|68|22|35||65.0												TGCAGTGCTAGACCCGAGGGGGTGGCTACACCTTC	32								CSARPE_GGYTF		:::::::::0:-2:12:16:-5:-1:22:22:-7:35:::	TLDC_1_	RNA
7263	CLONES_TRBTLDC_1__baseline_TCR-JV_cDNA_13_CAAGACTA_merged_170000.txt	11917	1	3.61507e-05	TGTGCCAGCAGCTAAGGACATTGAAGCTTTCTTT	EEEEEEEEEEEEEEEEEEEEEEEEEEEEEEEEEE	TRBV7-3*00(284)		TRBJ1-1*00(209)		540|553|577|0|13||65.0		23|40|68|17|34|SC26T|69.0												TGTGCCAGCAGCTAAGGACATTGAAGCTTTCTTT	36								CASS*G_IEAFF		:::::::::0:-4:13:::::17:-3:34:::	TLDC_1_	RNA
7264	CLONES_TRBTLDC_1__baseline_TCR-JV_cDNA_13_CAAGACTA_merged_170000.txt	11918	1	3.61507e-05	TGTGCCAGCAGCGTACACAGATACGCAGTATTTT	EEEEEEEEEEEEEEEAEAEEEEEE<EE7EAEEEA	TRBV7-3*00(675)		TRBJ2-3*00(235)		540|552|577|0|12||60.0		22|41|69|15|34||95.0												TGTGCCAGCAGCGTACACAGATACGCAGTATTTT	22								CASSVH_DTQYF		:::::::::0:-5:12:::::15:-2:34:::	TLDC_1_	RNA
7265	CLONES_TRBTLDC_1__baseline_TCR-JV_cDNA_13_CAAGACTA_merged_170000.txt	11919	1	3.61507e-05	TGTGCCAGCAGACCCCGGACAGCGGACGTTTTTT	EEEEEEEEEEEEEEEEEEEEEEEEEEEEEEEEEE	TRBV7-3*00(325)	TRBD1*00(34)	TRBJ1-4*00(175)		540|551|577|0|11||55.0	9|19|36|12|22|SG12C|34.0	36|43|71|27|34||35.0												TGTGCCAGCAGACCCCGGACAGCGGACGTTTTTT	36								CASRPR_QRTFF		:::::::::0:-6:11:12:3:-5:22:27:-16:34:::	TLDC_1_	RNA
7266	CLONES_TRBTLDC_1__baseline_TCR-JV_cDNA_13_CAAGACTA_merged_170000.txt	11927	1	3.61507e-05	TGCGCCAGCAGTGCAGGGTCAGCCCCAGCATTTT	EAEAEEAEEEEEEEEEEEEEEEEEEEEEEEEEEE	TRBV10-1*00(434)	TRBD1*00(25)	TRBJ1-5*00(220)		533|546|570|0|13||65.0	16|21|36|13|18||25.0	26|42|70|18|34||80.0												TGCGCCAGCAGTGCAGGGTCAGCCCCAGCATTTT	32								CASSAG_QPQHF		:::::::::0:-4:13:13:-4:-3:18:18:-6:34:::	TLDC_1_	RNA
7267	CLONES_TRBTLDC_1__baseline_TCR-JV_cDNA_13_CAAGACTA_merged_170000.txt	11930	1	3.61507e-05	TGCAACCAGGGTATATTCAGGTGAGCAGTTCTTC	EEEEEEEEEEEEEEEEEEEEAEEEEEAEEEAEEE	TRBV1*00(374)	TRBD1*00(25)	TRBJ2-1*00(205)		533|537|570|0|4||20.0	16|21|36|6|11||25.0	29|42|70|21|34||65.0												TGCAACCAGGGTATATTCAGGTGAGCAGTTCTTC	32								CNQGIF_GEQFF		:::::::::0:-13:4:6:-4:-3:11:21:-9:34:::	TLDC_1_	RNA
7268	CLONES_TRBTLDC_1__baseline_TCR-JV_cDNA_13_CAAGACTA_merged_170000.txt	11938	1	3.61507e-05	TGTGTCGGGTCGGGGGTGAGCGAGCAGTTCTTC	EEEEEEEEEEEEEEEEEEAEEEEEEEEEEEEEE	TRBV7-9*00(250)	TRBD1*00(25)	TRBJ2-1*00(200)		556|560|593|0|4||20.0	18|23|36|11|16||25.0	30|42|70|21|33||60.0												TGTGTCGGGTCGGGGGTGAGCGAGCAGTTCTTC	32								CVGSGVSEQFF		:::::::::0:-13:4:11:-6:-1:16:21:-10:33:::	TLDC_1_	RNA
7269	CLONES_TRBTLDC_1__baseline_TCR-JV_cDNA_13_CAAGACTA_merged_170000.txt	11939	1	3.61507e-05	TGTGTCAGCACCCGGGCCAATGAGCAGTTCTTC	EEEEEEEEEAEEEAEAEEAEEEEEEEEEEEEEE	TRBV11-2*00(489),TRBV11-3*00(457),TRBV11-1*00(441)	TRBD1*00(30),TRBD2*00(30)	TRBJ2-1*00(220)		522|532|559|0|10|SC526T|34.0;521|531|558|0|10|SC525T|34.0;531|541|568|0|10|SC535T|34.0	9|15|36|10|16||30.0;13|19|48|10|16||30.0	26|42|70|17|33||80.0												TGTGTCAGCACCCGGGCCAATGAGCAGTTCTTC	32								CVSTRANEQFF		:::::::::0:-7:10:10:3:-9:16:17:-6:33:::	TLDC_1_	RNA
7270	CLONES_TRBTLDC_1__baseline_TCR-JV_cDNA_13_CAAGACTA_merged_170000.txt	11940	1	3.61507e-05	TGTGTCAGCAGCGTAGGGCAAGAGCAGTACTTC	EEEEEEEEEEEEEEEEEEEEEEEEEEEEEEEEE	TRBV9*00(374)		TRBJ2-7*00(200)		559|575|595|0|16|SC563T|64.0		27|39|67|21|33||60.0												TGTGTCAGCAGCGTAGGGCAAGAGCAGTACTTC	36								CVSSVGQEQYF		:::::::::0:0:16:::::21:-7:33:::	TLDC_1_	RNA
7271	CLONES_TRBTLDC_1__baseline_TCR-JV_cDNA_13_CAAGACTA_merged_170000.txt	12010	1	3.61507e-05	TGTGCCTCTCTACAGGGAAACGAGCAGTACTTC	EEAEEEEEEAEAEEEEEEEAEEEEEEE6EAAEE	TRBV12-3*00(634),TRBV12-4*00(634)	TRBD1*00(30)	TRBJ2-7*00(210)		530|536|567|0|6||30.0;530|536|567|0|6||30.0	15|21|36|11|17||30.0	25|39|67|19|33||70.0												TGTGCCTCTCTACAGGGAAACGAGCAGTACTTC	21								CASLQGNEQYF		:::::::::0:-11:6:11:-3:-3:17:19:-5:33:::	TLDC_1_	RNA
7272	CLONES_TRBTLDC_1__baseline_TCR-JV_cDNA_13_CAAGACTA_merged_170000.txt	12011	1	3.61507e-05	TGTGCCTGCACTCGGCGAGGGACCCAGTACTTC	EEEEEEEEEEEEEEEEEEEEEEEEEEEEEEEEE	TRBV2*00(295)		TRBJ2-5*00(205)		518|528|555|0|10|SA524T|34.0		27|40|68|20|33||65.0												TGTGCCTGCACTCGGCGAGGGACCCAGTACTTC	36								CACTRRGTQYF		:::::::::0:-7:10:::::20:-7:33:::	TLDC_1_	RNA
7273	CLONES_TRBTLDC_1__baseline_TCR-JV_cDNA_13_CAAGACTA_merged_170000.txt	12012	1	3.61507e-05	TGTGCCTGCAATGGGGGCGAAAAACTGTTTTTT	EEEEEEAEE<EEEEEEEEEAEEEEEEEEE<EEE	TRBV30*00(590)	TRBD1*00(30)	TRBJ1-4*00(215)		787|795|821|0|8||40.0	18|24|36|12|18||30.0	28|43|71|18|33||75.0												TGTGCCTGCAATGGGGGCGAAAAACTGTTTTTT	27								CACNGGEKLFF		:::::::::0:-6:8:12:-6:0:18:18:-8:33:::	TLDC_1_	RNA
7274	CLONES_TRBTLDC_1__baseline_TCR-JV_cDNA_13_CAAGACTA_merged_170000.txt	12013	1	3.61507e-05	TGTGCCTGGACTGGCGGGAATACGCAGTATTTT	EEEEEEEEEEEEEEEEEEEAEEEEEAEEEEEAE	TRBV30*00(394)	TRBD2*00(30)	TRBJ2-3*00(194)		787|797|821|0|10||50.0	23|29|48|13|19||30.0	27|41|69|19|33||70.0												TGTGCCTGGACTGGCGGGAATACGCAGTATTTT	32								CAWTGGNTQYF		:::::::::0:-4:10:13:-7:-3:19:19:-7:33:::	TLDC_1_	RNA
7275	CLONES_TRBTLDC_1__baseline_TCR-JV_cDNA_13_CAAGACTA_merged_170000.txt	12014	1	3.61507e-05	TGTGCCTGGACTACAGGGTACGAGCAGTACTTC	EEEEEEEEEEEEEEEEEEEEEEEEEEEEEEEEE	TRBV30*00(595)	TRBD1*00(30)	TRBJ2-7*00(215)		787|797|821|0|10||50.0	15|21|36|12|18||30.0	24|39|67|18|33||75.0												TGTGCCTGGACTACAGGGTACGAGCAGTACTTC	36								CAWTTGYEQYF		:::::::::0:-4:10:12:-3:-3:18:18:-4:33:::	TLDC_1_	RNA
7276	CLONES_TRBTLDC_1__baseline_TCR-JV_cDNA_13_CAAGACTA_merged_170000.txt	12015	1	3.61507e-05	TGTGCCTGGACTAGACTGAATGAGCAGTTCTTC	EEAEEEEEEEEEEEEEEEEAEAEEEEEEEEEEE	TRBV30*00(835)		TRBJ2-1*00(215)		787|797|821|0|10||50.0		27|42|70|18|33||75.0												TGTGCCTGGACTAGACTGAATGAGCAGTTCTTC	32								CAWTRLNEQFF		:::::::::0:-4:10:::::18:-7:33:::	TLDC_1_	RNA
7277	CLONES_TRBTLDC_1__baseline_TCR-JV_cDNA_13_CAAGACTA_merged_170000.txt	12016	1	3.61507e-05	TGTGCCTGGAGTGTTGTGGGGGGCTCGTTCTTC	EEEEEEEEEEEEEEEEEEEEEEEEEEEEEEEEE	TRBV30*00(620)	TRBD1*00(30)	TRBJ2-1*00(140)		787|801|821|0|14||70.0	18|24|36|18|24||30.0	35|42|70|26|33||35.0												TGTGCCTGGAGTGTTGTGGGGGGCTCGTTCTTC	36								CAWSVVGGSFF		:::::::::0:0:14:18:-6:0:24:26:-15:33:::	TLDC_1_	RNA
7278	CLONES_TRBTLDC_1__baseline_TCR-JV_cDNA_13_CAAGACTA_merged_170000.txt	12017	1	3.61507e-05	TGTGCCTGGAGCGCGCTTGCTGAAGCTTTCTTT	EEEEEAEEEEEEEEEEEEEEEEEEEEEEEEEEE	TRBV30*00(750)		TRBJ1-1*00(95)		787|798|821|0|11||55.0		26|40|68|19|33||70.0												TGTGCCTGGAGCGCGCTTGCTGAAGCTTTCTTT	32								CAWSALAEAFF		:::::::::0:-3:11:::::19:-6:33:::	TLDC_1_	RNA
7279	CLONES_TRBTLDC_1__baseline_TCR-JV_cDNA_13_CAAGACTA_merged_170000.txt	12018	1	3.61507e-05	TGTGCCTGGAGGGCTTCCTACGAGCAGTACTTC	EEEEEEEEEEEEEEEEEEEEAEAEEEEEEEEEA	TRBV30*00(415)		TRBJ2-7*00(230)		787|798|821|0|11||55.0		21|39|67|15|33||90.0												TGTGCCTGGAGGGCTTCCTACGAGCAGTACTTC	32								CAWRASYEQYF		:::::::::0:-3:11:::::15:-1:33:::	TLDC_1_	RNA
7280	CLONES_TRBTLDC_1__baseline_TCR-JV_cDNA_13_CAAGACTA_merged_170000.txt	12045	1	3.61507e-05	TGTGCCGGGTCGGGGGTGAGCGAGCAGTTCTTC	EEEEEEEEEEEEEEEEEEEEEEEEEEEEEEEEE	TRBV7-9*00(260)	TRBD1*00(25)	TRBJ2-1*00(200)		556|562|593|0|6||30.0	18|23|36|11|16||25.0	30|42|70|21|33||60.0												TGTGCCGGGTCGGGGGTGAGCGAGCAGTTCTTC	36								CAGSGVSEQFF		:::::::::0:-11:6:11:-6:-1:16:21:-10:33:::	TLDC_1_	RNA
7281	CLONES_TRBTLDC_1__baseline_TCR-JV_cDNA_13_CAAGACTA_merged_170000.txt	12047	1	3.61507e-05	TGTGCCGAGGGAATGAACACTGAAGCTTTCTTT	EEEEEEEEEEEEEEEEAEEEEEEEEEEEEEEEE	TRBV2*00(405)	TRBD2*00(25)	TRBJ1-1*00(245)		518|524|555|0|6||30.0	27|32|48|6|11||25.0	19|40|68|12|33||105.0												TGTGCCGAGGGAATGAACACTGAAGCTTTCTTT	32								CAEGMNTEAFF		:::::::::0:-11:6:6:-11:0:11:12:1:33:::	TLDC_1_	RNA
7282	CLONES_TRBTLDC_1__baseline_TCR-JV_cDNA_13_CAAGACTA_merged_170000.txt	12048	1	3.61507e-05	TGTGCCATCCAAAGGGGCTTAGAGCAGTACTTC	EEEEEEEEEEEEEEEEEEEEEEAEEEEEEEEEE	TRBV10-3*00(245)	TRBD1*00(25)	TRBJ2-7*00(200)		533|542|570|0|9||45.0	17|22|36|12|17||25.0	27|39|67|21|33||60.0												TGTGCCATCCAAAGGGGCTTAGAGCAGTACTTC	32								CAIQRGLEQYF		:::::::::0:-8:9:12:-5:-2:17:21:-7:33:::	TLDC_1_	RNA
7283	CLONES_TRBTLDC_1__baseline_TCR-JV_cDNA_13_CAAGACTA_merged_170000.txt	12049	1	3.61507e-05	TGTGCCATCGGAGGCGGGGAGACCCAGTACTTC	EEEEEEEEEEEEEEEEEEEAEEEEEEEAEEEEE	TRBV10-3*00(440)	TRBD2*00(25)	TRBJ2-5*00(215)		533|542|570|0|9||45.0	23|28|48|13|18||25.0	25|40|68|18|33||75.0												TGTGCCATCGGAGGCGGGGAGACCCAGTACTTC	32								CAIGGGETQYF		:::::::::0:-8:9:13:-7:-4:18:18:-5:33:::	TLDC_1_	RNA
7284	CLONES_TRBTLDC_1__baseline_TCR-JV_cDNA_13_CAAGACTA_merged_170000.txt	12050	1	3.61507e-05	TGTGCCATCATGGTGAACTATGGCTACACCTTC	EEEEEEEEEEEEEEEEEEEEEEEEEEEEEAAAA	TRBV10-3*00(669)		TRBJ1-2*00(95)		533|543|570|0|10||50.0		22|40|68|15|33||90.0												TGTGCCATCATGGTGAACTATGGCTACACCTTC	32								CAIMVNYGYTF		:::::::::0:-7:10:::::15:-2:33:::	TLDC_1_	RNA
7285	CLONES_TRBTLDC_1__baseline_TCR-JV_cDNA_13_CAAGACTA_merged_170000.txt	12051	1	3.61507e-05	TGTGCCATCATGGCAGGAAACACCATATATTTT	EEEEEEEEEEEEEEEEEEEEEEEEEEEEEEEEE	TRBV10-3*00(209)		TRBJ1-3*00(230)		533|543|570|0|10||50.0		24|42|70|15|33||90.0												TGTGCCATCATGGCAGGAAACACCATATATTTT	36								CAIMAGNTIYF		:::::::::0:-7:10:::::15:-4:33:::	TLDC_1_	RNA
7286	CLONES_TRBTLDC_1__baseline_TCR-JV_cDNA_13_CAAGACTA_merged_170000.txt	12052	1	3.61507e-05	TGTGCCATCAGGGACGCCTACGAGCAGTACTTC	EEEEEEEEEEEEEEAEEEEEEEEEEEEEEEEEA	TRBV10-3*00(410)		TRBJ2-7*00(225)		533|544|570|0|11||55.0		22|39|67|16|33||85.0												TGTGCCATCAGGGACGCCTACGAGCAGTACTTC	32								CAIRDAYEQYF		:::::::::0:-6:11:::::16:-2:33:::	TLDC_1_	RNA
7287	CLONES_TRBTLDC_1__baseline_TCR-JV_cDNA_13_CAAGACTA_merged_170000.txt	12053	1	3.61507e-05	TGTGCCACTAACGGGGTGAATGAGCAGTTCTTC	EEEEEEEEEEEAEEEEEEEEEEEEEEEEAEEEE	TRBV6-6*00(485)		TRBJ2-1*00(215)		516|523|553|0|7||35.0		27|42|70|18|33||75.0												TGTGCCACTAACGGGGTGAATGAGCAGTTCTTC	32								CATNGVNEQFF		:::::::::0:-10:7:::::18:-7:33:::	TLDC_1_	RNA
7288	CLONES_TRBTLDC_1__baseline_TCR-JV_cDNA_13_CAAGACTA_merged_170000.txt	12054	1	3.61507e-05	TGTGCCACCTCATTAGGGGAAAAACTGTTTTTT	EEEEEEAEEEEEEEEEEEEEEEEEEEEEEEEEE	TRBV10-3*00(490)		TRBJ1-4*00(215)		533|540|570|0|7||35.0		28|43|71|18|33||75.0												TGTGCCACCTCATTAGGGGAAAAACTGTTTTTT	32								CATSLGEKLFF		:::::::::0:-10:7:::::18:-8:33:::	TLDC_1_	RNA
7289	CLONES_TRBTLDC_1__baseline_TCR-JV_cDNA_13_CAAGACTA_merged_170000.txt	12072	1	3.61507e-05	TGTGCCACCCGACAGGGTTCCGAGCAGTACTTC	EEEEEEEEEEEEEEEEEEEEEEEEEEEEEEEEE	TRBV10-3*00(285)	TRBD1*00(35)	TRBJ2-7*00(205)		533|540|570|0|7||35.0	14|21|36|10|17||35.0	26|39|67|20|33||65.0												TGTGCCACCCGACAGGGTTCCGAGCAGTACTTC	36								CATRQGSEQYF		:::::::::0:-10:7:10:-2:-3:17:20:-6:33:::	TLDC_1_	RNA
7290	CLONES_TRBTLDC_1__baseline_TCR-JV_cDNA_13_CAAGACTA_merged_170000.txt	12073	1	3.61507e-05	TGTGCCACCGCCAGCCCCAGGGAGCAGTTCTTC	EEEEEEEEEEEEEEEEEEAEEEEEEEEEEEEEE	TRBV2*00(290)	TRBD1*00(25)	TRBJ2-1*00(200)		518|525|555|0|7||35.0	0|5|36|13|18||25.0	30|42|70|21|33||60.0												TGTGCCACCGCCAGCCCCAGGGAGCAGTTCTTC	32								CATASPREQFF		:::::::::0:-10:7:13:12:-19:18:21:-10:33:::	TLDC_1_	RNA
7291	CLONES_TRBTLDC_1__baseline_TCR-JV_cDNA_13_CAAGACTA_merged_170000.txt	12074	1	3.61507e-05	TGTGCCACCAGAACTGGAAACATTCAGTACTTC	EEEEEEEEEEEEEEEEEEEEEEEEEEEEAAAAA	TRBV19*00(1085)		TRBJ2-4*00(80)		559|566|596|0|7||35.0		26|42|70|17|33||80.0												TGTGCCACCAGAACTGGAAACATTCAGTACTTC	32								CATRTGNIQYF		:::::::::0:-10:7:::::17:-6:33:::	TLDC_1_	RNA
7292	CLONES_TRBTLDC_1__baseline_TCR-JV_cDNA_13_CAAGACTA_merged_170000.txt	12076	1	3.61507e-05	TGTGCCAGTACAGGGCTTTCTGAGCAGTTCTTC	EEEEEEEAEEEEEEEEEEEEEEEEEEEEEEEEE	TRBV6-2*00(550),TRBV6-3*00(550)	TRBD1*00(30)	TRBJ2-1*00(153)		516|524|553|0|8||40.0;516|524|553|0|8||40.0	15|21|36|9|15||30.0	29|42|70|20|33||65.0												TGTGCCAGTACAGGGCTTTCTGAGCAGTTCTTC	32								CASTGLSEQFF		:::::::::0:-9:8:9:-3:-3:15:20:-9:33:::	TLDC_1_	RNA
7293	CLONES_TRBTLDC_1__baseline_TCR-JV_cDNA_13_CAAGACTA_merged_170000.txt	12077	1	3.61507e-05	TGTGCCAGTAGTCGGGCCTACGAGCAGTACTTC	EEEEEEEEEEEEEEEEEEEEEEEEEEEEEEEEE	TRBV19*00(428)		TRBJ2-7*00(140)		559|571|596|0|12||60.0		22|39|67|16|33||85.0												TGTGCCAGTAGTCGGGCCTACGAGCAGTACTTC	36								CASSRAYEQYF		:::::::::0:-5:12:::::16:-2:33:::	TLDC_1_	RNA
7295	CLONES_TRBTLDC_1__baseline_TCR-JV_cDNA_13_CAAGACTA_merged_170000.txt	12079	1	3.61507e-05	TGTGCCAGCTCTCAGAATTACGAGCAGTACTTC	EEEEEEEEEEEEEEEAEEEEEEAEEEEEEEEEE	TRBV18*00(475)		TRBJ2-7*00(215)		702|713|739|0|11||55.0		24|39|67|18|33||75.0												TGTGCCAGCTCTCAGAATTACGAGCAGTACTTC	32								CASSQNYEQYF		:::::::::0:-6:11:::::18:-4:33:::	TLDC_1_	RNA
7296	CLONES_TRBTLDC_1__baseline_TCR-JV_cDNA_13_CAAGACTA_merged_170000.txt	12080	1	3.61507e-05	TGTGCCAGCTCATTGGGACGCTCGGTGTTTTTT	EEAEEEEEEEEEEEEEEEEEEEEEEEEEEEEEE	TRBV18*00(435)	TRBD1*00(25),TRBD2*00(25)	TRBJ1-4*00(180)		702|714|739|0|12||60.0	12|17|36|14|19||25.0;16|21|48|14|19||25.0	35|43|71|25|33||40.0												TGTGCCAGCTCATTGGGACGCTCGGTGTTTTTT	32								CASSLGRSVFF		:::::::::0:-5:12:14:0:-7:19:25:-15:33:::	TLDC_1_	RNA
7297	CLONES_TRBTLDC_1__baseline_TCR-JV_cDNA_13_CAAGACTA_merged_170000.txt	12081	1	3.61507e-05	TGTGCCAGCTCACCGAAAGAGACCCAGTACTTC	EEEEEEEEEEEEEEEEEAEEEEEEEEEEEEEEE	TRBV18*00(185)		TRBJ2-5*00(225)		702|716|739|0|14||70.0		23|40|68|16|33||85.0												TGTGCCAGCTCACCGAAAGAGACCCAGTACTTC	32								CASSPKETQYF		:::::::::0:-3:14:::::16:-3:33:::	TLDC_1_	RNA
7298	CLONES_TRBTLDC_1__baseline_TCR-JV_cDNA_13_CAAGACTA_merged_170000.txt	12082	1	3.61507e-05	TGTGCCAGCTCACCAGGGGATACGCAGTATTTT	EEEEEEEEEEEEEEEEEAEEEEEEEEEEEEEEE	TRBV18*00(178)		TRBJ2-3*00(215)		702|717|739|0|15||75.0		26|41|69|18|33||75.0												TGTGCCAGCTCACCAGGGGATACGCAGTATTTT	32								CASSPGDTQYF		:::::::::0:-2:15:::::18:-6:33:::	TLDC_1_	RNA
7299	CLONES_TRBTLDC_1__baseline_TCR-JV_cDNA_13_CAAGACTA_merged_170000.txt	12083	1	3.61507e-05	TGTGCCAGCTCAGTCAACAATGAGCAGTTCTTC	EEEEEEEEEAEEEEEEEEEEEEEEEEEEEEEEE	TRBV18*00(274)		TRBJ2-1*00(225)		702|714|739|0|12||60.0		25|42|70|16|33||85.0												TGTGCCAGCTCAGTCAACAATGAGCAGTTCTTC	32								CASSVNNEQFF		:::::::::0:-5:12:::::16:-5:33:::	TLDC_1_	RNA
7300	CLONES_TRBTLDC_1__baseline_TCR-JV_cDNA_13_CAAGACTA_merged_170000.txt	12084	1	3.61507e-05	TGTGCCAGCTGGGGCTACAATGAGCAGTTCTTC	EEEEEEEEEEEEEEEEEEEEEEEEEEEEEEEEE	TRBV2*00(420)		TRBJ2-1*00(235)		518|527|555|0|9||45.0		23|42|70|14|33||95.0												TGTGCCAGCTGGGGCTACAATGAGCAGTTCTTC	36								CASWGYNEQFF		:::::::::0:-8:9:::::14:-3:33:::	TLDC_1_	RNA
7301	CLONES_TRBTLDC_1__baseline_TCR-JV_cDNA_13_CAAGACTA_merged_170000.txt	12085	1	3.61507e-05	TGTGCCAGCCGGGAGGGCAATGAGCAGTTCTTC	EEEEEEEEEEEEEEEEEEEEEEEEEEEEEEEEE	TRBV11-2*00(105),TRBV11-3*00(105),TRBV7-2*00(105),TRBV7-3*00(105),TRBV7-8*00(105)	TRBD2*00(40)	TRBJ2-1*00(220)		522|531|559|0|9||45.0;521|530|558|0|9||45.0;580|589|617|0|9||45.0;540|549|577|0|9||45.0;567|576|604|0|9||45.0	24|32|48|9|17||40.0	26|42|70|17|33||80.0												TGTGCCAGCCGGGAGGGCAATGAGCAGTTCTTC	36								CASREGNEQFF		:::::::::0:-8:9:9:-8:0:17:17:-6:33:::	TLDC_1_	RNA
7302	CLONES_TRBTLDC_1__baseline_TCR-JV_cDNA_13_CAAGACTA_merged_170000.txt	12086	1	3.61507e-05	TGTGCCAGCGCGGGGGCCTACGAGCAGTACTTC	EEEEEEEEEEEEEEEEEEEEEEEEEEEEEEAAA	TRBV10-3*00(1025)	TRBD1*00(25),TRBD2*00(25)	TRBJ2-7*00(95)		533|540|570|0|7||35.0	18|23|36|11|16||25.0;23|28|48|9|14||25.0	22|39|67|16|33||85.0												TGTGCCAGCGCGGGGGCCTACGAGCAGTACTTC	32								CASAGAYEQYF		:::::::::0:-10:7:11:-6:-1:16:16:-2:33:::	TLDC_1_	RNA
7303	CLONES_TRBTLDC_1__baseline_TCR-JV_cDNA_13_CAAGACTA_merged_170000.txt	12087	1	3.61507e-05	TGTGCCAGCGGCAGAGCAGACATTCAGTACTTC	EEEEEEEEEEEEEEEEEEE6EEEEEEEEEEEEE	TRBV12-3*00(85),TRBV2*00(85),TRBV27*00(85)		TRBJ2-4*00(210)		530|539|567|0|9||45.0;518|527|555|0|9||45.0;556|565|593|0|9||45.0		28|42|70|19|33||70.0												TGTGCCAGCGGCAGAGCAGACATTCAGTACTTC	21								CASGRADIQYF		:::::::::0:-8:9:::::19:-8:33:::	TLDC_1_	RNA
7304	CLONES_TRBTLDC_1__baseline_TCR-JV_cDNA_13_CAAGACTA_merged_170000.txt	12088	1	3.61507e-05	TGTGCCAGCGGGTCTGATTACGAGCAGTACTTC	EEEEE6EE<EEEEEEEEEEEEAE<AAAEAAE??	TRBV2*00(645)		TRBJ2-7*00(170)		518|527|555|0|9||45.0		24|39|67|18|33||75.0												TGTGCCAGCGGGTCTGATTACGAGCAGTACTTC	21								CASGSDYEQYF		:::::::::0:-8:9:::::18:-4:33:::	TLDC_1_	RNA
7305	CLONES_TRBTLDC_1__baseline_TCR-JV_cDNA_13_CAAGACTA_merged_170000.txt	12089	1	3.61507e-05	TGTGCCAGCGGGTCGGGAAACACCATATATTTT	E6EEAEEEEAEEEAE<AEEAEEEEEEEEEEEEA	TRBV25-1*00(445)		TRBJ1-3*00(230)		551|560|588|0|9||45.0		24|42|70|15|33||90.0												TGTGCCAGCGGGTCGGGAAACACCATATATTTT	21								CASGSGNTIYF		:::::::::0:-8:9:::::15:-4:33:::	TLDC_1_	RNA
7306	CLONES_TRBTLDC_1__baseline_TCR-JV_cDNA_13_CAAGACTA_merged_170000.txt	12090	1	3.61507e-05	TGTGCCAGCGGGGCTAGCGGGTCCAAGTTCTTC	EEEEEEEEEAAEEEAEEEAEEEEEEEAEEEAEE	TRBV9*00(465)	TRBD2*00(44)	TRBJ2-1*00(180)		559|568|595|0|9||45.0	16|28|48|9|21|SA19G|44.0	34|42|70|25|33||40.0												TGTGCCAGCGGGGCTAGCGGGTCCAAGTTCTTC	32								CASGASGSKFF		:::::::::0:-7:9:9:0:-4:21:25:-14:33:::	TLDC_1_	RNA
7307	CLONES_TRBTLDC_1__baseline_TCR-JV_cDNA_13_CAAGACTA_merged_170000.txt	12091	1	3.61507e-05	TGTGCCAGCGGGGGTCAAGAGACCCAGTACTTC	EEEEEEEEEEEEEEEEEEEEAEEEEEEEEEEEE	TRBV19*00(1030)	TRBD1*00(25)	TRBJ2-5*00(230)		559|567|596|0|8||40.0	18|23|36|9|14||25.0	22|40|68|15|33||90.0												TGTGCCAGCGGGGGTCAAGAGACCCAGTACTTC	32								CASGGQETQYF		:::::::::0:-9:8:9:-6:-1:14:15:-2:33:::	TLDC_1_	RNA
7308	CLONES_TRBTLDC_1__baseline_TCR-JV_cDNA_13_CAAGACTA_merged_170000.txt	12092	1	3.61507e-05	TGTGCCAGCGGGGGACAGTGGGAACAGTACTTC	EEEEEEEEEEEEEEEEEEEEEEEEEEEEEEEEE	TRBV6-5*00(625)	TRBD1*00(39)	TRBJ2-7*00(145)		519|528|556|0|9||45.0	12|23|36|11|22|SG19T|39.0	30|39|67|24|33||45.0												TGTGCCAGCGGGGGACAGTGGGAACAGTACTTC	36								CASGGQWEQYF		:::::::::0:-8:9:11:0:-1:22:24:-10:33:::	TLDC_1_	RNA
7309	CLONES_TRBTLDC_1__baseline_TCR-JV_cDNA_13_CAAGACTA_merged_170000.txt	12093	1	3.61507e-05	TGTGCCAGCGGGACATTTTCACCCCTCCACTTT	EEEE6EEEEAAEEEEEEEEAEEEEAEEEEEEEE	TRBV2*00(775)	TRBD1*00(30)	TRBJ1-6*00(220)		518|527|555|0|9||45.0	12|18|36|9|15||30.0	29|45|73|17|33||80.0												TGTGCCAGCGGGACATTTTCACCCCTCCACTTT	21								CASGTFSPLHF		:::::::::0:-8:9:9:0:-6:15:17:-9:33:::	TLDC_1_	RNA
7310	CLONES_TRBTLDC_1__baseline_TCR-JV_cDNA_13_CAAGACTA_merged_170000.txt	12094	1	3.61507e-05	TGTGCCAGCGGAGGTGATAGTATGCAGTACTTC	EEAEEEEEEEEEEEEEEEEEEEEEEEEEEEEEE	TRBV5-6*00(570)	TRBD2*00(25)	TRBJ2-7*00(190)		550|559|586|0|9||45.0	26|31|48|9|14||25.0	29|39|67|23|33||50.0												TGTGCCAGCGGAGGTGATAGTATGCAGTACTTC	32								CASGGDSMQYF		:::::::::0:-7:9:9:-10:-1:14:23:-9:33:::	TLDC_1_	RNA
7311	CLONES_TRBTLDC_1__baseline_TCR-JV_cDNA_13_CAAGACTA_merged_170000.txt	12095	1	3.61507e-05	TGTGCCAGCGGAAATTACAATGAGCAGTTCTTC	EEEEEEEEEEEEEEEEEEEEEEEEEEEEEEEEE	TRBV7-8*00(550)		TRBJ2-1*00(230)		567|576|604|0|9||45.0		24|42|70|15|33||90.0												TGTGCCAGCGGAAATTACAATGAGCAGTTCTTC	36								CASGNYNEQFF		:::::::::0:-8:9:::::15:-4:33:::	TLDC_1_	RNA
7312	CLONES_TRBTLDC_1__baseline_TCR-JV_cDNA_13_CAAGACTA_merged_170000.txt	12096	1	3.61507e-05	TGTGCCAGCATGCTGACAGATACGCAGTATTTT	EE<EEAAEAEEAEEEEEEEEEEEEEEEEEEEEE	TRBV28*00(475)		TRBJ2-3*00(230)		564|574|601|0|10||50.0		23|41|69|15|33||90.0												TGTGCCAGCATGCTGACAGATACGCAGTATTTT	27								CASMLTDTQYF		:::::::::0:-7:10:::::15:-3:33:::	TLDC_1_	RNA
7313	CLONES_TRBTLDC_1__baseline_TCR-JV_cDNA_13_CAAGACTA_merged_170000.txt	12097	1	3.61507e-05	TGTGCCAGCACTTTAGAAGAGACCCAGTACTTC	EEEEEEEEEEEEEEEEEEEEEEEEEEEEEEEEE	TRBV2*00(290)		TRBJ2-5*00(225)		518|528|555|0|10||50.0		23|40|68|16|33||85.0												TGTGCCAGCACTTTAGAAGAGACCCAGTACTTC	36								CASTLEETQYF		:::::::::0:-7:10:::::16:-3:33:::	TLDC_1_	RNA
7314	CLONES_TRBTLDC_1__baseline_TCR-JV_cDNA_13_CAAGACTA_merged_170000.txt	12098	1	3.61507e-05	TGTGCCAGCACCAAATACCGGGAGCAGTACTTC	EEEEEEEEEEEEEEEEEEEEEEEEEEEEEEEEE	TRBV28*00(419)		TRBJ2-7*00(200)		564|574|601|0|10||50.0		27|39|67|21|33||60.0												TGTGCCAGCACCAAATACCGGGAGCAGTACTTC	36								CASTKYREQYF		:::::::::0:-7:10:::::21:-7:33:::	TLDC_1_	RNA
7315	CLONES_TRBTLDC_1__baseline_TCR-JV_cDNA_13_CAAGACTA_merged_170000.txt	12099	1	3.61507e-05	TGTGCCAGCACGGCCGGGGGGGAGCAGTACTTC	EEEEEEEEEEEEEEEEEEEEEEEEEEEAEEEEE	TRBV27*00(395)	TRBD1*00(25),TRBD2*00(25)	TRBJ2-7*00(200)		556|566|593|0|10||50.0	10|15|36|13|18||25.0;14|19|48|13|18||25.0	27|39|67|21|33||60.0												TGTGCCAGCACGGCCGGGGGGGAGCAGTACTTC	32								CASTAGGEQYF		:::::::::0:-7:10:13:2:-9:18:21:-7:33:::	TLDC_1_	RNA
7316	CLONES_TRBTLDC_1__baseline_TCR-JV_cDNA_13_CAAGACTA_merged_170000.txt	12100	1	3.61507e-05	TGTGCCAGCACGGAAAACTACGAGCAGTACTTC	EEEEEEEEEEEEEEEEEEEEEEEEEEEEEEEEE	TRBV28*00(454)		TRBJ2-7*00(126)		564|574|601|0|10||50.0		23|39|67|17|33||80.0												TGTGCCAGCACGGAAAACTACGAGCAGTACTTC	36								CASTENYEQYF		:::::::::0:-7:10:::::17:-3:33:::	TLDC_1_	RNA
7317	CLONES_TRBTLDC_1__baseline_TCR-JV_cDNA_13_CAAGACTA_merged_170000.txt	12101	1	3.61507e-05	TGTGCCAGCACAAGCTCCTACGAGCAGTACTTC	EEEEEEEEEEEEEEEEEEEEEEEEEEEEEEEEE	TRBV28*00(105)		TRBJ2-7*00(245)		564|574|601|0|10||50.0		18|39|67|12|33||105.0												TGTGCCAGCACAAGCTCCTACGAGCAGTACTTC	36								CASTSSYEQYF		:::::::::0:-7:10:::::12:2:33:::	TLDC_1_	RNA
7318	CLONES_TRBTLDC_1__baseline_TCR-JV_cDNA_13_CAAGACTA_merged_170000.txt	12102	1	3.61507e-05	TGTGCCAGCAGTTTTAGTAATGAGCAGTTCTTC	EEEEAEEAEEEEEEEEEAEEEAEEEEEEEEEEE	TRBV12-3*00(895),TRBV12-4*00(895)		TRBJ2-1*00(215)		530|544|567|0|14||70.0;530|544|567|0|14||70.0		27|42|70|18|33||75.0												TGTGCCAGCAGTTTTAGTAATGAGCAGTTCTTC	32								CASSFSNEQFF		:::::::::0:-3:14:::::18:-7:33:::	TLDC_1_	RNA
7319	CLONES_TRBTLDC_1__baseline_TCR-JV_cDNA_13_CAAGACTA_merged_170000.txt	12103	1	3.61507e-05	TGTGCCAGCAGTTTCGCAGATACGCAGTATTTT	EEEEEEEEEEEEEEEEEEEEEEEEEEEEEEEEE	TRBV12-3*00(220),TRBV12-4*00(220)		TRBJ2-3*00(225)		530|544|567|0|14||70.0;530|544|567|0|14||70.0		24|41|69|16|33||85.0												TGTGCCAGCAGTTTCGCAGATACGCAGTATTTT	36								CASSFADTQYF		:::::::::0:-3:14:::::16:-4:33:::	TLDC_1_	RNA
7320	CLONES_TRBTLDC_1__baseline_TCR-JV_cDNA_13_CAAGACTA_merged_170000.txt	12104	1	3.61507e-05	TGTGCCAGCAGTTTCGGCTACGAGCAGTACTTC	EAEEEEAEAEEEEEEEEEAEAEAEAAEEEEEAE	TRBV27*00(360)		TRBJ2-7*00(220)		556|570|593|0|14||70.0		23|39|67|17|33||80.0												TGTGCCAGCAGTTTCGGCTACGAGCAGTACTTC	32								CASSFGYEQYF		:::::::::0:-3:14:::::17:-3:33:::	TLDC_1_	RNA
7321	CLONES_TRBTLDC_1__baseline_TCR-JV_cDNA_13_CAAGACTA_merged_170000.txt	12105	1	3.61507e-05	TGTGCCAGCAGTTTGGTAGGGACCCAGTACTTC	EEAEEEEEEEEAEEEEEEEAEEEAEEEEEEEEE	TRBV28*00(275)		TRBJ2-5*00(205)		564|578|601|0|14||70.0		27|40|68|20|33||65.0												TGTGCCAGCAGTTTGGTAGGGACCCAGTACTTC	32								CASSLVGTQYF		:::::::::0:-3:14:::::20:-7:33:::	TLDC_1_	RNA
7322	CLONES_TRBTLDC_1__baseline_TCR-JV_cDNA_13_CAAGACTA_merged_170000.txt	12106	1	3.61507e-05	TGTGCCAGCAGTTTGGGCAACGAGCAGTACTTC	EEEEEEEEEEEEEEEEEEEEEEEEEEEEEEEEE	TRBV27*00(525)		TRBJ2-7*00(210)		556|570|593|0|14||70.0		25|39|67|19|33||70.0												TGTGCCAGCAGTTTGGGCAACGAGCAGTACTTC	36								CASSLGNEQYF		:::::::::0:-3:14:::::19:-5:33:::	TLDC_1_	RNA
7323	CLONES_TRBTLDC_1__baseline_TCR-JV_cDNA_13_CAAGACTA_merged_170000.txt	12107	1	3.61507e-05	TGTGCCAGCAGTTTGGGGGGTTTACAGTTCTTC	AEEEA6EEEEEEEEEEEAEE6EEEEEEEEEEEE	TRBV12-3*00(660),TRBV12-4*00(660)	TRBD1*00(25)	TRBJ2-1*00(185)		530|544|567|0|14||70.0;530|544|567|0|14||70.0	18|23|36|14|19||25.0	33|42|70|24|33||45.0												TGTGCCAGCAGTTTGGGGGGTTTACAGTTCTTC	21								CASSLGGLQFF		:::::::::0:-3:14:14:-6:-1:19:24:-13:33:::	TLDC_1_	RNA
7324	CLONES_TRBTLDC_1__baseline_TCR-JV_cDNA_13_CAAGACTA_merged_170000.txt	12108	1	3.61507e-05	TGTGCCAGCAGTTTACAGTACGAGCAGTACTTC	EEEEEEEEEEEEEEEEEEEEEEEEEEEEEEEEE	TRBV12-3*00(204),TRBV12-4*00(204)		TRBJ2-7*00(215)		530|545|567|0|15||75.0;530|545|567|0|15||75.0		24|39|67|18|33||75.0												TGTGCCAGCAGTTTACAGTACGAGCAGTACTTC	36								CASSLQYEQYF		:::::::::0:-2:15:::::18:-4:33:::	TLDC_1_	RNA
7325	CLONES_TRBTLDC_1__baseline_TCR-JV_cDNA_13_CAAGACTA_merged_170000.txt	12109	1	3.61507e-05	TGTGCCAGCAGTTTAGGCTACGAGCAGTACTTC	EEEEEEEEEEEEEEEEEEEEEEEEEEEEEEEEE	TRBV12-3*00(365),TRBV12-4*00(365)		TRBJ2-7*00(220)		530|546|567|0|16||80.0;530|546|567|0|16||80.0		23|39|67|17|33||80.0												TGTGCCAGCAGTTTAGGCTACGAGCAGTACTTC	36								CASSLGYEQYF		:::::::::0:-1:16:::::17:-3:33:::	TLDC_1_	RNA
7326	CLONES_TRBTLDC_1__baseline_TCR-JV_cDNA_13_CAAGACTA_merged_170000.txt	12110	1	3.61507e-05	TGTGCCAGCAGTTTAGGGGATACGCAGTATTTT	EAAEEEEAEEEEEEEEEEEEEAEEEEEEEEEEE	TRBV27*00(935)		TRBJ2-3*00(215)		556|571|593|0|15||75.0		26|41|69|18|33||75.0												TGTGCCAGCAGTTTAGGGGATACGCAGTATTTT	32								CASSLGDTQYF		:::::::::0:-2:15:::::18:-6:33:::	TLDC_1_	RNA
7327	CLONES_TRBTLDC_1__baseline_TCR-JV_cDNA_13_CAAGACTA_merged_170000.txt	12111	1	3.61507e-05	TGTGCCAGCAGTTCTGGATATGGCTACACCTTC	EEEEEAEEEEEEEEEEEEEEE6EEEEEEEEEEE	TRBV27*00(195)		TRBJ1-2*00(215)		556|569|593|0|13||65.0		25|40|68|18|33||75.0												TGTGCCAGCAGTTCTGGATATGGCTACACCTTC	21								CASSSGYGYTF		:::::::::0:-4:13:::::18:-5:33:::	TLDC_1_	RNA
7328	CLONES_TRBTLDC_1__baseline_TCR-JV_cDNA_13_CAAGACTA_merged_170000.txt	12112	1	3.61507e-05	TGTGCCAGCAGTTCCCGGGGTGAGCAGTTCTTC	EEEEEEEEAEEAEEEAE6<EA<AE<EAAAEEEA	TRBV28*00(925)	TRBD1*00(30),TRBD2*00(30)	TRBJ2-1*00(205)		564|577|601|0|13||65.0	9|15|36|13|19||30.0;13|19|48|13|19||30.0	29|42|70|20|33||65.0												TGTGCCAGCAGTTCCCGGGGTGAGCAGTTCTTC	21								CASSSRGEQFF		:::::::::0:-4:13:13:3:-9:19:20:-9:33:::	TLDC_1_	RNA
7329	CLONES_TRBTLDC_1__baseline_TCR-JV_cDNA_13_CAAGACTA_merged_170000.txt	12113	1	3.61507e-05	TGTGCCAGCAGTTCCCAAGAGACCCAGTACTTC	EEE6EEAEE<EEEAAEAEAEAAEEEAEEEEEEE	TRBV6-2*00(385),TRBV6-3*00(385)		TRBJ2-5*00(219)		516|529|553|0|13||65.0;516|529|553|0|13||65.0		21|40|68|14|33||95.0												TGTGCCAGCAGTTCCCAAGAGACCCAGTACTTC	21								CASSSQETQYF		:::::::::0:-4:13:::::14:-1:33:::	TLDC_1_	RNA
7330	CLONES_TRBTLDC_1__baseline_TCR-JV_cDNA_13_CAAGACTA_merged_170000.txt	12114	1	3.61507e-05	TGTGCCAGCAGTTCCATCTACGAGCAGTACTTC	EEEEEEEEEEEEEEEEEEEEEEEEEEEEEEEEE	TRBV28*00(247)		TRBJ2-7*00(220)		564|577|601|0|13||65.0		23|39|67|17|33||80.0												TGTGCCAGCAGTTCCATCTACGAGCAGTACTTC	36								CASSSIYEQYF		:::::::::0:-4:13:::::17:-3:33:::	TLDC_1_	RNA
7331	CLONES_TRBTLDC_1__baseline_TCR-JV_cDNA_13_CAAGACTA_merged_170000.txt	12115	1	3.61507e-05	TGTGCCAGCAGTTCAGGTCAGCCCCAGCATTTT	EEEEEEEEAEEEEEEEEEEEEEEEAAEEEEEEE	TRBV12-3*00(410),TRBV12-4*00(410)		TRBJ1-5*00(220)		530|543|567|0|13||65.0;530|543|567|0|13||65.0		26|42|70|17|33||80.0												TGTGCCAGCAGTTCAGGTCAGCCCCAGCATTTT	32								CASSSGQPQHF		:::::::::0:-4:13:::::17:-6:33:::	TLDC_1_	RNA
7332	CLONES_TRBTLDC_1__baseline_TCR-JV_cDNA_13_CAAGACTA_merged_170000.txt	12116	1	3.61507e-05	TGTGCCAGCAGTTATCGCTATGGCTACACCTTC	EEEEEEEEEEEEEEEEEEEEEEEEEEEEEEEEE	TRBV27*00(395)		TRBJ1-2*00(220)		556|569|593|0|13||65.0		24|40|68|17|33||80.0												TGTGCCAGCAGTTATCGCTATGGCTACACCTTC	36								CASSYRYGYTF		:::::::::0:-4:13:::::17:-4:33:::	TLDC_1_	RNA
7333	CLONES_TRBTLDC_1__baseline_TCR-JV_cDNA_13_CAAGACTA_merged_170000.txt	12117	1	3.61507e-05	TGTGCCAGCAGTTACTCAGGTGAAGCTTTCTTT	EEEEEEEEEEEEEEEEEEEEEEEEEEEEEEEEE	TRBV6-5*00(305),TRBV6-8*00(273)		TRBJ1-1*00(205)		519|536|556|0|17||85.0;512|529|549|0|17||85.0		27|40|68|20|33||65.0												TGTGCCAGCAGTTACTCAGGTGAAGCTTTCTTT	36								CASSYSGEAFF		:::::::::0:0:17:::::20:-7:33:::	TLDC_1_	RNA
7334	CLONES_TRBTLDC_1__baseline_TCR-JV_cDNA_13_CAAGACTA_merged_170000.txt	12118	1	3.61507e-05	TGTGCCAGCAGTTACGGCCTTGAAGCTTTCTTT	EEEEEEEEEEEEEEEEEEEEEEEEEEEEEEEEE	TRBV6-2*00(935),TRBV6-3*00(935)		TRBJ1-1*00(205)		516|531|553|0|15||75.0;516|531|553|0|15||75.0		27|40|68|20|33||65.0												TGTGCCAGCAGTTACGGCCTTGAAGCTTTCTTT	36								CASSYGLEAFF		:::::::::0:-2:15:::::20:-7:33:::	TLDC_1_	RNA
7335	CLONES_TRBTLDC_1__baseline_TCR-JV_cDNA_13_CAAGACTA_merged_170000.txt	12119	1	3.61507e-05	TGTGCCAGCAGTTACACCTCGGAGCAGTTCTTC	EEEEEEEEEEEEEEEEEEEEEEEEEEEEEEEEE	TRBV6-2*00(510),TRBV6-3*00(510)		TRBJ2-1*00(200)		516|531|553|0|15||75.0;516|531|553|0|15||75.0		30|42|70|21|33||60.0												TGTGCCAGCAGTTACACCTCGGAGCAGTTCTTC	36								CASSYTSEQFF		:::::::::0:-2:15:::::21:-10:33:::	TLDC_1_	RNA
7336	CLONES_TRBTLDC_1__baseline_TCR-JV_cDNA_13_CAAGACTA_merged_170000.txt	12120	1	3.61507e-05	TGTGCCAGCAGTCTGAACTACGAGCAGTACTTC	EEEEEEEEEEEEEEEEEEEEEEEEEEEEEEEEE	TRBV28*00(620)		TRBJ2-7*00(120)		564|576|601|0|12||60.0		23|39|67|17|33||80.0												TGTGCCAGCAGTCTGAACTACGAGCAGTACTTC	36								CASSLNYEQYF		:::::::::0:-5:12:::::17:-3:33:::	TLDC_1_	RNA
7337	CLONES_TRBTLDC_1__baseline_TCR-JV_cDNA_13_CAAGACTA_merged_170000.txt	12121	1	3.61507e-05	TGTGCCAGCAGTCCTCAGCGTACGCAGTATTTT	EEEEEEEEEEEEEEEEEEEEEEEEEEEEEEEEE	TRBV28*00(645)		TRBJ2-3*00(205)		564|576|601|0|12||60.0		28|41|69|20|33||65.0												TGTGCCAGCAGTCCTCAGCGTACGCAGTATTTT	36								CASSPQRTQYF		:::::::::0:-5:12:::::20:-8:33:::	TLDC_1_	RNA
7338	CLONES_TRBTLDC_1__baseline_TCR-JV_cDNA_13_CAAGACTA_merged_170000.txt	12122	1	3.61507e-05	TGTGCCAGCAGTCCCGCTTGGGAGCAGTTCTTC	EEEEEEEEEEEEEEEEEEEEEEEEEEEEAEEEE	TRBV28*00(899)	TRBD2*00(30)	TRBJ2-1*00(140)		564|576|601|0|12||60.0	4|10|48|12|18||30.0	30|42|70|21|33||60.0												TGTGCCAGCAGTCCCGCTTGGGAGCAGTTCTTC	32								CASSPAWEQFF		:::::::::0:-5:12:12:12:-22:18:21:-10:33:::	TLDC_1_	RNA
7340	CLONES_TRBTLDC_1__baseline_TCR-JV_cDNA_13_CAAGACTA_merged_170000.txt	12124	1	3.61507e-05	TGTGCCAGCAGTCGTGGGACTGAAGCTTTCTTT	EEEEEEEEEEEAEEEEEEEEEEEEEEAEEEEEE	TRBV6-5*00(373),TRBV6-6*00(325)		TRBJ1-1*00(215)		519|531|556|0|12||60.0;516|528|553|0|12||60.0		25|40|68|18|33||75.0												TGTGCCAGCAGTCGTGGGACTGAAGCTTTCTTT	32								CASSRGTEAFF		:::::::::0:-5:12:::::18:-5:33:::	TLDC_1_	RNA
7341	CLONES_TRBTLDC_1__baseline_TCR-JV_cDNA_13_CAAGACTA_merged_170000.txt	12125	1	3.61507e-05	TGTGCCAGCAGTCGACAGCTTGAGCAGTTCTTC	EEEEEEEEEEEEEEEEEEEEEAEEEEEEEEEEE	TRBV7-6*00(103),TRBV11-1*00(93)	TRBD1*00(25)	TRBJ2-1*00(205)		576|587|613|0|11||55.0;531|542|568|0|11||55.0	14|19|36|13|18||25.0	29|42|70|20|33||65.0												TGTGCCAGCAGTCGACAGCTTGAGCAGTTCTTC	32								CASSRQLEQFF		:::::::::0:-6:11:13:-2:-5:18:20:-9:33:::	TLDC_1_	RNA
7342	CLONES_TRBTLDC_1__baseline_TCR-JV_cDNA_13_CAAGACTA_merged_170000.txt	12126	1	3.61507e-05	TGTGCCAGCAGTCAGGGTACTGAAGCTTTCTTT	EEEEEEEEEEEEEEEEEEEEEEEEEEEEEEEEE	TRBV28*00(645)	TRBD1*00(25)	TRBJ1-1*00(205)		564|576|601|0|12||60.0	16|21|36|12|17||25.0	25|40|68|18|33||75.0												TGTGCCAGCAGTCAGGGTACTGAAGCTTTCTTT	36								CASSQGTEAFF		:::::::::0:-5:12:12:-4:-3:17:18:-5:33:::	TLDC_1_	RNA
7343	CLONES_TRBTLDC_1__baseline_TCR-JV_cDNA_13_CAAGACTA_merged_170000.txt	12127	1	3.61507e-05	TGTGCCAGCAGTCAGGGCTACGAGCAGTACTTC	EEEEEEEEEEEEEEEEEEEEEEEEEEEEEEEEE	TRBV6-5*00(980)	TRBD1*00(25)	TRBJ2-7*00(115)		519|531|556|0|12||60.0	16|21|36|12|17||25.0	23|39|67|17|33||80.0												TGTGCCAGCAGTCAGGGCTACGAGCAGTACTTC	36								CASSQGYEQYF		:::::::::0:-5:12:12:-4:-3:17:17:-3:33:::	TLDC_1_	RNA
7344	CLONES_TRBTLDC_1__baseline_TCR-JV_cDNA_13_CAAGACTA_merged_170000.txt	12128	1	3.61507e-05	TGTGCCAGCAGTCAGACAGCTGAAGCTTTCTTT	EEEEEEEEEEEEEEEEEEEEEEEEEEEEEEEEE	TRBV6-2*00(870),TRBV6-3*00(870)	TRBD1*00(25)	TRBJ1-1*00(95)		516|528|553|0|12||60.0;516|528|553|0|12||60.0	14|19|36|14|19||25.0	26|40|68|19|33||70.0												TGTGCCAGCAGTCAGACAGCTGAAGCTTTCTTT	36								CASSQTAEAFF		:::::::::0:-5:12:14:-2:-5:19:19:-6:33:::	TLDC_1_	RNA
7345	CLONES_TRBTLDC_1__baseline_TCR-JV_cDNA_13_CAAGACTA_merged_170000.txt	12129	1	3.61507e-05	TGTGCCAGCAGTCAGAGGGGTGAGCAGTTCTTC	EEEEEEEEEEEEEEEEEEEEEEEEEEEEEEEEA	TRBV28*00(150)	TRBD1*00(25),TRBD2*00(25)	TRBJ2-1*00(205)		564|576|601|0|12||60.0	17|22|36|15|20||25.0;27|32|48|14|19||25.0	29|42|70|20|33||65.0												TGTGCCAGCAGTCAGAGGGGTGAGCAGTTCTTC	32								CASSQRGEQFF		:::::::::0:-5:12:15:-5:-2:20:20:-9:33:::	TLDC_1_	RNA
7346	CLONES_TRBTLDC_1__baseline_TCR-JV_cDNA_13_CAAGACTA_merged_170000.txt	12130	1	3.61507e-05	TGTGCCAGCAGTCAACACAATGAGCAGTTCTTC	EEEEEEEEEEEEEEEEEEEEEEEEEEEEEEEEE	TRBV27*00(425)		TRBJ2-1*00(145)		556|568|593|0|12||60.0		25|42|70|16|33||85.0												TGTGCCAGCAGTCAACACAATGAGCAGTTCTTC	36								CASSQHNEQFF		:::::::::0:-5:12:::::16:-5:33:::	TLDC_1_	RNA
7347	CLONES_TRBTLDC_1__baseline_TCR-JV_cDNA_13_CAAGACTA_merged_170000.txt	12131	1	3.61507e-05	TGTGCCAGCAGTCAACAAGAGACCCAGTACTTC	EEEEEEEEEEEEEEEEEEEEEEEEEEEEEEEEE	TRBV6-1*00(230),TRBV6-5*00(230),TRBV6-3*00(214),TRBV6-6*00(214),TRBV6-8*00(214)		TRBJ2-5*00(230)		516|528|553|0|12||60.0;519|531|556|0|12||60.0;516|528|553|0|12||60.0;516|528|553|0|12||60.0;512|524|549|0|12||60.0		22|40|68|15|33||90.0												TGTGCCAGCAGTCAACAAGAGACCCAGTACTTC	36								CASSQQETQYF		:::::::::0:-5:12:::::15:-2:33:::	TLDC_1_	RNA
7348	CLONES_TRBTLDC_1__baseline_TCR-JV_cDNA_13_CAAGACTA_merged_170000.txt	12132	1	3.61507e-05	TGTGCCAGCAGTGCCCAAGAGACCCAGTACTTC	EAEEEEEEEEEE<EEEEEEEEEEAEEEEEEEEE	TRBV25-1*00(940)		TRBJ2-5*00(235)		551|564|588|0|13||65.0		21|40|68|14|33||95.0												TGTGCCAGCAGTGCCCAAGAGACCCAGTACTTC	27								CASSAQETQYF		:::::::::0:-4:13:::::14:-1:33:::	TLDC_1_	RNA
7350	CLONES_TRBTLDC_1__baseline_TCR-JV_cDNA_13_CAAGACTA_merged_170000.txt	12134	1	3.61507e-05	TGTGCCAGCAGTGACGGTGGCAAAGCTTTCTTT	EEEEEEEEEEEEEEEEEEEEEEEEEEEEEEEEE	TRBV6-4*00(356)		TRBJ1-1*00(195)		518|533|555|0|15||75.0		29|40|68|22|33||55.0												TGTGCCAGCAGTGACGGTGGCAAAGCTTTCTTT	36								CASSDGGKAFF		:::::::::0:-2:15:::::22:-9:33:::	TLDC_1_	RNA
7351	CLONES_TRBTLDC_1__baseline_TCR-JV_cDNA_13_CAAGACTA_merged_170000.txt	12135	1	3.61507e-05	TGTGCCAGCAGTGAGGCCGGGGAGCTGTTTTTT	EEEEEEEEEEEEEEEEEEEEEEEEEEEEEEEEE	TRBV2*00(949)		TRBJ2-2*00(185)		518|532|555|0|14||70.0		26|43|71|16|33||85.0												TGTGCCAGCAGTGAGGCCGGGGAGCTGTTTTTT	36								CASSEAGELFF		:::::::::0:-3:14:::::16:-6:33:::	TLDC_1_	RNA
7352	CLONES_TRBTLDC_1__baseline_TCR-JV_cDNA_13_CAAGACTA_merged_170000.txt	12136	1	3.61507e-05	TGTGCCAGCAGTGAGGGGTATGGCTACACCTTC	EEEAEEAEEEEEAEAEAEAAEEEEEEEEEEEEA	TRBV2*00(1090)		TRBJ1-2*00(94)		518|532|555|0|14||70.0		25|40|68|18|33||75.0												TGTGCCAGCAGTGAGGGGTATGGCTACACCTTC	32								CASSEGYGYTF		:::::::::0:-3:14:::::18:-5:33:::	TLDC_1_	RNA
7353	CLONES_TRBTLDC_1__baseline_TCR-JV_cDNA_13_CAAGACTA_merged_170000.txt	12137	1	3.61507e-05	TGTGCCAGCAGTGAATTATATGAGCAGTTCTTC	EEEEEEEEEEEEEEEEEEEEEEEEEEEEEEEEE	TRBV2*00(167)		TRBJ2-1*00(210)		518|533|555|0|15||75.0		28|42|70|19|33||70.0												TGTGCCAGCAGTGAATTATATGAGCAGTTCTTC	36								CASSELYEQFF		:::::::::0:-2:15:::::19:-8:33:::	TLDC_1_	RNA
7354	CLONES_TRBTLDC_1__baseline_TCR-JV_cDNA_13_CAAGACTA_merged_170000.txt	12138	1	3.61507e-05	TGTGCCAGCAGTGAATACTCTGGCTACACCTTC	EEEEEEEEEE<EEEEAEEEEEEEEEEEEEEEEE	TRBV2*00(835)		TRBJ1-2*00(209)		518|533|555|0|15||75.0		23|40|68|16|33|SA26C|69.0												TGTGCCAGCAGTGAATACTCTGGCTACACCTTC	27								CASSEYSGYTF		:::::::::0:-2:15:::::16:-3:33:::	TLDC_1_	RNA
7355	CLONES_TRBTLDC_1__baseline_TCR-JV_cDNA_13_CAAGACTA_merged_170000.txt	12139	1	3.61507e-05	TGTGCCAGCAGTGAAGCGGGGATTAGAAACTTC	EEEEEEEEEEEEEEEEEEEEEEEEEEEEEEEEE	TRBV2*00(400)		TRBJ2-7*00(165)		518|536|555|0|18||90.0		34|39|67|28|33||25.0												TGTGCCAGCAGTGAAGCGGGGATTAGAAACTTC	36								CASSEAGIRNF		:::::::::0:1:18:::::28:-14:33:::	TLDC_1_	RNA
7356	CLONES_TRBTLDC_1__baseline_TCR-JV_cDNA_13_CAAGACTA_merged_170000.txt	12140	1	3.61507e-05	TGTGCCAGCAGTATGTTGTATGAGCAGTTCTTC	EEEEEEEEEEEEEEEEEEEEEEEEEEEEEEEEE	TRBV28*00(530)		TRBJ2-1*00(210)		564|576|601|0|12||60.0		28|42|70|19|33||70.0												TGTGCCAGCAGTATGTTGTATGAGCAGTTCTTC	36								CASSMLYEQFF		:::::::::0:-5:12:::::19:-8:33:::	TLDC_1_	RNA
7357	CLONES_TRBTLDC_1__baseline_TCR-JV_cDNA_13_CAAGACTA_merged_170000.txt	12141	1	3.61507e-05	TGTGCCAGCAGTACGCGGACCGAGCAGTACTTC	EEEEEEEEEEEEEEEEEEEEEEEEEEEEEEEEE	TRBV28*00(425)		TRBJ2-7*00(205)		564|576|601|0|12||60.0		26|39|67|20|33||65.0												TGTGCCAGCAGTACGCGGACCGAGCAGTACTTC	36								CASSTRTEQYF		:::::::::0:-5:12:::::20:-6:33:::	TLDC_1_	RNA
7358	CLONES_TRBTLDC_1__baseline_TCR-JV_cDNA_13_CAAGACTA_merged_170000.txt	12142	1	3.61507e-05	TGTGCCAGCAGTACAGGGTACGAGCAGTACTTC	EEEEEEEEEEEEEEEEEEEEEEEEEEEEEEEEE	TRBV12-3*00(395),TRBV12-4*00(395)	TRBD1*00(30)	TRBJ2-7*00(215)		530|542|567|0|12||60.0;530|542|567|0|12||60.0	15|21|36|12|18||30.0	24|39|67|18|33||75.0												TGTGCCAGCAGTACAGGGTACGAGCAGTACTTC	36								CASSTGYEQYF		:::::::::0:-5:12:12:-3:-3:18:18:-4:33:::	TLDC_1_	RNA
7359	CLONES_TRBTLDC_1__baseline_TCR-JV_cDNA_13_CAAGACTA_merged_170000.txt	12143	1	3.61507e-05	TGTGCCAGCAGTAGTCCTATCGGGCAGTACTTC	EEEEEEEEEEEEEEEEEEEEEEEEEEEEEEEEE	TRBV28*00(695)		TRBJ2-7*00(193)		564|576|601|0|12||60.0		21|39|67|14|33|I26TSA28G|53.0												TGTGCCAGCAGTAGTCCTATCGGGCAGTACTTC	36								CASSSPIGQYF		:::::::::0:-5:12:::::14:-1:33:::	TLDC_1_	RNA
7360	CLONES_TRBTLDC_1__baseline_TCR-JV_cDNA_13_CAAGACTA_merged_170000.txt	12144	1	3.61507e-05	TGTGCCAGCAGTAGCTCCTACGAGCAGTACTTC	EEEEEEEEEEEEEEEEAEEEEAEEEEEEEEEEE	TRBV27*00(460)		TRBJ2-7*00(245)		556|568|593|0|12||60.0		18|39|67|12|33||105.0												TGTGCCAGCAGTAGCTCCTACGAGCAGTACTTC	32								CASSSSYEQYF		:::::::::0:-5:12:::::12:2:33:::	TLDC_1_	RNA
7361	CLONES_TRBTLDC_1__baseline_TCR-JV_cDNA_13_CAAGACTA_merged_170000.txt	12145	1	3.61507e-05	TGTGCCAGCAGCTTTGCCGGGGAGCTGTTTTTT	EEEEEEEEEEEEEEEEEEEEEEEEEEEEEEEEE	TRBV11-2*00(905)		TRBJ2-2*00(225)		522|536|559|0|14||70.0		26|43|71|16|33||85.0												TGTGCCAGCAGCTTTGCCGGGGAGCTGTTTTTT	36								CASSFAGELFF		:::::::::0:-3:14:::::16:-6:33:::	TLDC_1_	RNA
7362	CLONES_TRBTLDC_1__baseline_TCR-JV_cDNA_13_CAAGACTA_merged_170000.txt	12146	1	3.61507e-05	TGTGCCAGCAGCTTTGAGGAGACCCAGTACTTC	EEEEEEEEEEEEEEEEEEEEEEEEEEEEEEEEE	TRBV11-2*00(115),TRBV11-3*00(115)		TRBJ2-5*00(215)		522|536|559|0|14||70.0;521|535|558|0|14||70.0		25|40|68|18|33||75.0												TGTGCCAGCAGCTTTGAGGAGACCCAGTACTTC	36								CASSFEETQYF		:::::::::0:-3:14:::::18:-5:33:::	TLDC_1_	RNA
7363	CLONES_TRBTLDC_1__baseline_TCR-JV_cDNA_13_CAAGACTA_merged_170000.txt	12147	1	3.61507e-05	TGTGCCAGCAGCTTCGGGGACACCATATATTTT	EEEEEEEEEEEEEEEEEEEEEEEEEEEEEEEEE	TRBV5-6*00(435),TRBV5-7*00(419),TRBV5-5*00(403)		TRBJ1-3*00(210)		550|564|586|0|14||70.0;551|565|587|0|14||70.0;549|563|585|0|14||70.0		28|42|70|19|33||70.0												TGTGCCAGCAGCTTCGGGGACACCATATATTTT	36								CASSFGDTIYF		:::::::::0:-2:14:::::19:-8:33:::	TLDC_1_	RNA
7364	CLONES_TRBTLDC_1__baseline_TCR-JV_cDNA_13_CAAGACTA_merged_170000.txt	12148	1	3.61507e-05	TGTGCCAGCAGCTTGAGAGAGACCCAGTACTTC	EEEEEEEEEEEEEEEEEEEEEEEEEEEEEEEEE	TRBV11-2*00(1119)		TRBJ2-5*00(150)		522|536|559|0|14||70.0		24|40|68|17|33||80.0												TGTGCCAGCAGCTTGAGAGAGACCCAGTACTTC	36								CASSLRETQYF		:::::::::0:-3:14:::::17:-4:33:::	TLDC_1_	RNA
7365	CLONES_TRBTLDC_1__baseline_TCR-JV_cDNA_13_CAAGACTA_merged_170000.txt	12149	1	3.61507e-05	TGTGCCAGCAGCTTACGGGGTTCGCAGTATTTT	EEEEEEEEEEEEEEEEEEAEEEEEEEEEEEEEE	TRBV7-9*00(1075)		TRBJ2-3*00(195)		556|571|593|0|15||75.0		30|41|69|22|33||55.0												TGTGCCAGCAGCTTACGGGGTTCGCAGTATTTT	32								CASSLRGSQYF		:::::::::0:-2:15:::::22:-10:33:::	TLDC_1_	RNA
7366	CLONES_TRBTLDC_1__baseline_TCR-JV_cDNA_13_CAAGACTA_merged_170000.txt	12150	1	3.61507e-05	TGTGCCAGCAGCTTAGCAGATACGCAGTATTTT	EEEEEEEEEEEEEEEEEEEEEEEEEEEEEEEEE	TRBV7-9*00(237)		TRBJ2-3*00(225)		556|573|593|0|17||85.0		24|41|69|16|33||85.0												TGTGCCAGCAGCTTAGCAGATACGCAGTATTTT	36								CASSLADTQYF		:::::::::0:0:17:::::16:-4:33:::	TLDC_1_	RNA
7369	CLONES_TRBTLDC_1__baseline_TCR-JV_cDNA_13_CAAGACTA_merged_170000.txt	12153	1	3.61507e-05	TGTGCCAGCAGCTTAGGAGTTGAAGCTTTCTTT	EEEEEEEEEEEEEEEEEEE<EEEEEEEEEEEEE	TRBV11-1*00(150),TRBV7-9*00(150),TRBV11-3*00(134),TRBV7-2*00(134),TRBV7-6*00(134)		TRBJ1-1*00(205)		531|547|568|0|16||80.0;556|572|593|0|16||80.0;521|537|558|0|16||80.0;580|596|617|0|16||80.0;576|592|613|0|16||80.0		27|40|68|20|33||65.0												TGTGCCAGCAGCTTAGGAGTTGAAGCTTTCTTT	27								CASSLGVEAFF		:::::::::0:-1:16:::::20:-7:33:::	TLDC_1_	RNA
7370	CLONES_TRBTLDC_1__baseline_TCR-JV_cDNA_13_CAAGACTA_merged_170000.txt	12154	1	3.61507e-05	TGTGCCAGCAGCTTAATGGGTGAGCAGTACTTC	EEEEEEEEEEEEEEEEEEEEEEEEEEEEEEEEE	TRBV7-6*00(540),TRBV7-7*00(492)		TRBJ2-7*00(200)		576|591|613|0|15||75.0;585|600|622|0|15||75.0		27|39|67|21|33||60.0												TGTGCCAGCAGCTTAATGGGTGAGCAGTACTTC	36								CASSLMGEQYF		:::::::::0:-2:15:::::21:-7:33:::	TLDC_1_	RNA
7371	CLONES_TRBTLDC_1__baseline_TCR-JV_cDNA_13_CAAGACTA_merged_170000.txt	12155	1	3.61507e-05	TGTGCCAGCAGCTTAACTACTGAAGCTTTCTTT	EEEEEEEAEEEEEEEEEEEEEEEEEEEEEEAEE	TRBV11-2*00(344),TRBV11-3*00(312)		TRBJ1-1*00(215)		522|537|559|0|15||75.0;521|536|558|0|15||75.0		25|40|68|18|33||75.0												TGTGCCAGCAGCTTAACTACTGAAGCTTTCTTT	32								CASSLTTEAFF		:::::::::0:-2:15:::::18:-5:33:::	TLDC_1_	RNA
7372	CLONES_TRBTLDC_1__baseline_TCR-JV_cDNA_13_CAAGACTA_merged_170000.txt	12156	1	3.61507e-05	TGTGCCAGCAGCTTAACCGGGGAGCTGTTTTTT	EEEEEEEEEEEEEEEEEEEEEEEEEEEEEEEEE	TRBV11-2*00(574),TRBV11-3*00(542),TRBV11-1*00(526)		TRBJ2-2*00(180)		522|537|559|0|15||75.0;521|536|558|0|15||75.0;531|546|568|0|15||75.0		25|43|71|15|33||90.0												TGTGCCAGCAGCTTAACCGGGGAGCTGTTTTTT	36								CASSLTGELFF		:::::::::0:-2:15:::::15:-5:33:::	TLDC_1_	RNA
7373	CLONES_TRBTLDC_1__baseline_TCR-JV_cDNA_13_CAAGACTA_merged_170000.txt	12157	1	3.61507e-05	TGTGCCAGCAGCTTAAGTCCTGAAGCTTTCTTT	EEEEEEEEEEEAEEEEEEEEEEEEAEEAEEEEE	TRBV7-9*00(785)		TRBJ1-1*00(210)		556|571|593|0|15||75.0		26|40|68|19|33||70.0												TGTGCCAGCAGCTTAAGTCCTGAAGCTTTCTTT	32								CASSLSPEAFF		:::::::::0:-2:15:::::19:-6:33:::	TLDC_1_	RNA
7374	CLONES_TRBTLDC_1__baseline_TCR-JV_cDNA_13_CAAGACTA_merged_170000.txt	12158	1	3.61507e-05	TGTGCCAGCAGCTCCCGGGGGGAGCAGTATTTT	EEEEEEEEEEEEEEEEEEEEEEEEEEEEEEEEE	TRBV13*00(111)	TRBD1*00(30),TRBD2*00(30)	TRBJ2-3*00(190)		567|580|604|0|13||65.0	9|15|36|13|19||30.0;13|19|48|13|19||30.0	31|41|69|23|33||50.0												TGTGCCAGCAGCTCCCGGGGGGAGCAGTATTTT	36								CASSSRGEQYF		:::::::::0:-4:13:13:3:-9:19:23:-11:33:::	TLDC_1_	RNA
7375	CLONES_TRBTLDC_1__baseline_TCR-JV_cDNA_13_CAAGACTA_merged_170000.txt	12159	1	3.61507e-05	TGTGCCAGCAGCTCAACAGATACGCAGTATTTT	EEEEEEEEE<EEEEEEEEEEEEEEEEEEEEEEE	TRBV7-2*00(485)		TRBJ2-3*00(230)		580|593|617|0|13||65.0		23|41|69|15|33||90.0												TGTGCCAGCAGCTCAACAGATACGCAGTATTTT	27								CASSSTDTQYF		:::::::::0:-4:13:::::15:-3:33:::	TLDC_1_	RNA
7376	CLONES_TRBTLDC_1__baseline_TCR-JV_cDNA_13_CAAGACTA_merged_170000.txt	12160	1	3.61507e-05	TGTGCCAGCAGCTGGGGACTCGGCTACACCTTC	EEEEEEEEEEEEEEEEEEEEEEEEEEEEEEEEE	TRBV3-1*00(140),TRBV3-2*00(140)	TRBD2*00(30)	TRBJ1-2*00(200)		543|555|580|0|12||60.0;543|555|580|0|12||60.0	16|22|48|14|20||30.0	28|40|68|21|33||60.0												TGTGCCAGCAGCTGGGGACTCGGCTACACCTTC	36								CASSWGLGYTF		:::::::::0:-5:12:14:0:-10:20:21:-8:33:::	TLDC_1_	RNA
7377	CLONES_TRBTLDC_1__baseline_TCR-JV_cDNA_13_CAAGACTA_merged_170000.txt	12161	1	3.61507e-05	TGTGCCAGCAGCTATCAAGAGACCCAGTACTTC	EEEEEEEEEEEEEEEEEEEEEEEEEEEEEE6EA	TRBV7-8*00(800)		TRBJ2-5*00(110)		567|580|604|0|13||65.0		22|40|68|15|33||90.0												TGTGCCAGCAGCTATCAAGAGACCCAGTACTTC	21								CASSYQETQYF		:::::::::0:-4:13:::::15:-2:33:::	TLDC_1_	RNA
7379	CLONES_TRBTLDC_1__baseline_TCR-JV_cDNA_13_CAAGACTA_merged_170000.txt	12163	1	3.61507e-05	TGTGCCAGCAGCCTAGTGGAGACCCAGTACTTC	EEAEEEEEEEEEEEEEEEEEEEEEEEEEEEEEE	TRBV28*00(175)	TRBD2*00(25)	TRBJ2-5*00(215)		564|575|601|0|11||55.0	8|13|48|12|17||25.0	25|40|68|18|33||75.0												TGTGCCAGCAGCCTAGTGGAGACCCAGTACTTC	32								CASSLVETQYF		:::::::::0:-6:11:12:8:-19:17:18:-5:33:::	TLDC_1_	RNA
7380	CLONES_TRBTLDC_1__baseline_TCR-JV_cDNA_13_CAAGACTA_merged_170000.txt	12164	1	3.61507e-05	TGTGCCAGCAGCCTAGGAGACGAGCAGTACTTC	EEEEEEEEEEEEEEEEEEEEEEEEEEEEEEEEE	TRBV7-9*00(187)		TRBJ2-7*00(210)		556|572|593|0|16|ST568C|64.0		25|39|67|19|33||70.0												TGTGCCAGCAGCCTAGGAGACGAGCAGTACTTC	36								CASSLGDEQYF		:::::::::0:-1:16:::::19:-5:33:::	TLDC_1_	RNA
7381	CLONES_TRBTLDC_1__baseline_TCR-JV_cDNA_13_CAAGACTA_merged_170000.txt	12165	1	3.61507e-05	TGTGCCAGCAGCCCCCAAGAGACCCAGTACTTC	EEEEEEEEAEEEEEAAEEEEEAEEEEEEEEEEE	TRBV7-9*00(680)		TRBJ2-5*00(235)		556|568|593|0|12||60.0		21|40|68|14|33||95.0												TGTGCCAGCAGCCCCCAAGAGACCCAGTACTTC	32								CASSPQETQYF		:::::::::0:-5:12:::::14:-1:33:::	TLDC_1_	RNA
7382	CLONES_TRBTLDC_1__baseline_TCR-JV_cDNA_13_CAAGACTA_merged_170000.txt	12166	1	3.61507e-05	TGTGCCAGCAGCCCCGGACTGCTCCAGTACTTC	EEEEEEEEEEEEEEEEEEEEEEEEEEEEEEEEE	TRBV12-3*00(770),TRBV12-4*00(770)	TRBD2*00(29),TRBD1*00(25)	TRBJ2-4*00(185)		530|541|567|0|11||55.0;530|541|567|0|11||55.0	13|22|48|11|20|SG16C|29.0;9|14|36|12|17||25.0	33|42|70|24|33||45.0												TGTGCCAGCAGCCCCGGACTGCTCCAGTACTTC	36								CASSPGLLQYF		:::::::::0:-6:11:11:3:-10:20:24:-13:33:::	TLDC_1_	RNA
7383	CLONES_TRBTLDC_1__baseline_TCR-JV_cDNA_13_CAAGACTA_merged_170000.txt	12167	1	3.61507e-05	TGTGCCAGCAGCCCGCTCAATGAGCAGTTCTTC	EEEEEEEEEEEEEEEEAEEEEEEEEEEEEEEEE	TRBV6-1*00(710)	TRBD2*00(30)	TRBJ2-1*00(220)		516|527|553|0|11||55.0	4|10|48|11|17||30.0	26|42|70|17|33||80.0												TGTGCCAGCAGCCCGCTCAATGAGCAGTTCTTC	32								CASSPLNEQFF		:::::::::0:-6:11:11:12:-22:17:17:-6:33:::	TLDC_1_	RNA
7384	CLONES_TRBTLDC_1__baseline_TCR-JV_cDNA_13_CAAGACTA_merged_170000.txt	12168	1	3.61507e-05	TGTGCCAGCAGCCCAGCAGAGACCCAGTACTTC	EEEEEEEEEEEEEEEEEEEEEEEEEEEEEEEEE	TRBV7-9*00(440)		TRBJ2-5*00(220)		556|568|593|0|12||60.0		24|40|68|17|33||80.0												TGTGCCAGCAGCCCAGCAGAGACCCAGTACTTC	36								CASSPAETQYF		:::::::::0:-5:12:::::17:-4:33:::	TLDC_1_	RNA
7385	CLONES_TRBTLDC_1__baseline_TCR-JV_cDNA_13_CAAGACTA_merged_170000.txt	12169	1	3.61507e-05	TGTGCCAGCAGCCCAGCAAATACGCAGTATTTT	EEEEEEEEEEEEEEEEEEEEEEEEEEEAAEEEE	TRBV7-9*00(280)		TRBJ2-3*00(210)		556|568|593|0|12||60.0		27|41|69|19|33||70.0												TGTGCCAGCAGCCCAGCAAATACGCAGTATTTT	32								CASSPANTQYF		:::::::::0:-5:12:::::19:-7:33:::	TLDC_1_	RNA
7386	CLONES_TRBTLDC_1__baseline_TCR-JV_cDNA_13_CAAGACTA_merged_170000.txt	12170	1	3.61507e-05	TGTGCCAGCAGCCCAGGCAGTGAGCAGTTCTTC	EEEEEEAEEEEEEEEEEEEEEEEEEEEEEEEEE	TRBV6-6*00(500)		TRBJ2-1*00(205)		516|527|553|0|11||55.0		29|42|70|20|33||65.0												TGTGCCAGCAGCCCAGGCAGTGAGCAGTTCTTC	32								CASSPGSEQFF		:::::::::0:-6:11:::::20:-9:33:::	TLDC_1_	RNA
7387	CLONES_TRBTLDC_1__baseline_TCR-JV_cDNA_13_CAAGACTA_merged_170000.txt	12171	1	3.61507e-05	TGTGCCAGCAGCCCAGGGGAGACCCAGTACTTC	EE<EEEEEEEEEAEAAEEEEEEEEEEEEEEEEE	TRBV11-2*00(264)	TRBD1*00(25)	TRBJ2-5*00(215)		522|534|559|0|12||60.0	16|21|36|13|18||25.0	25|40|68|18|33||75.0												TGTGCCAGCAGCCCAGGGGAGACCCAGTACTTC	27								CASSPGETQYF		:::::::::0:-5:12:13:-4:-3:18:18:-5:33:::	TLDC_1_	RNA
7388	CLONES_TRBTLDC_1__baseline_TCR-JV_cDNA_13_CAAGACTA_merged_170000.txt	12172	1	3.61507e-05	TGTGCCAGCAGCCAGTATAATGAGCAGTTCTTC	EEEEEE<EEEEEEEEEEEEEEEEEEEEEEEEEE	TRBV14*00(1005)		TRBJ2-1*00(215)		516|530|553|0|14||70.0		27|42|70|18|33||75.0												TGTGCCAGCAGCCAGTATAATGAGCAGTTCTTC	27								CASSQYNEQFF		:::::::::0:-3:14:::::18:-7:33:::	TLDC_1_	RNA
7389	CLONES_TRBTLDC_1__baseline_TCR-JV_cDNA_13_CAAGACTA_merged_170000.txt	12173	1	3.61507e-05	TGTGCCAGCAGCCAGGGAAGCGAGCAGTACTTC	EEEEEEEEEEEEEEEEEEEEEEEEEEEEEEEEE	TRBV3-1*00(445),TRBV3-2*00(397)		TRBJ2-7*00(205)		543|557|580|0|14||70.0;543|557|580|0|14||70.0		26|39|67|20|33||65.0												TGTGCCAGCAGCCAGGGAAGCGAGCAGTACTTC	36								CASSQGSEQYF		:::::::::0:-3:14:::::20:-6:33:::	TLDC_1_	RNA
7391	CLONES_TRBTLDC_1__baseline_TCR-JV_cDNA_13_CAAGACTA_merged_170000.txt	12175	1	3.61507e-05	TGTGCCAGCAGCCAAGTGGGAGAGCAGTTCTTC	EEEEEEEEEEEEEEEEEEEEEEEEEEEEEEEEE	TRBV3-1*00(535),TRBV3-2*00(487)		TRBJ2-1*00(200)		543|559|580|0|16||80.0;543|559|580|0|16||80.0		30|42|70|21|33||60.0												TGTGCCAGCAGCCAAGTGGGAGAGCAGTTCTTC	36								CASSQVGEQFF		:::::::::0:-1:16:::::21:-10:33:::	TLDC_1_	RNA
7392	CLONES_TRBTLDC_1__baseline_TCR-JV_cDNA_13_CAAGACTA_merged_170000.txt	12176	1	3.61507e-05	TGTGCCAGCAGCCAAGGTGGTGAAGCTTTCTTT	EEEEEEEEEEAEEEEEEAEAEEEEEAEEEEEEE	TRBV4-2*00(500),TRBV4-3*00(484)		TRBJ1-1*00(205)		537|553|574|0|16||80.0;537|553|574|0|16|SC539T|64.0		27|40|68|20|33||65.0												TGTGCCAGCAGCCAAGGTGGTGAAGCTTTCTTT	32								CASSQGGEAFF		:::::::::0:-1:16:::::20:-7:33:::	TLDC_1_	RNA
7393	CLONES_TRBTLDC_1__baseline_TCR-JV_cDNA_13_CAAGACTA_merged_170000.txt	12177	1	3.61507e-05	TGTGCCAGCAGCGCCGGGGCCCTGCAGTATTTT	EEEEEEEEEEEAEEEEEEEEEEEEEEEEEEEEE	TRBV7-2*00(200),TRBV7-8*00(184)	TRBD2*00(35)	TRBJ2-3*00(190)		580|592|617|0|12||60.0;567|579|604|0|12||60.0	29|36|48|16|23||35.0	31|41|69|23|33||50.0												TGTGCCAGCAGCGCCGGGGCCCTGCAGTATTTT	32								CASSAGALQYF		:::::::::0:-5:12:16:-13:4:23:23:-11:33:::	TLDC_1_	RNA
7394	CLONES_TRBTLDC_1__baseline_TCR-JV_cDNA_13_CAAGACTA_merged_170000.txt	12178	1	3.61507e-05	TGTGCCAGCAGCGCGGGGGAGACCCAGTACTTC	EEEEEEEEEEEEEEEEEEEEEEEEEEEEEEEEE	TRBV4-2*00(130),TRBV5-4*00(130),TRBV5-5*00(130),TRBV5-8*00(130),TRBV4-3*00(114)	TRBD2*00(25)	TRBJ2-5*00(215)		537|549|574|0|12||60.0;549|561|585|0|12||60.0;549|561|585|0|12||60.0;551|563|587|0|12||60.0;537|549|574|0|12|SC539T|44.0	23|28|48|12|17||25.0	25|40|68|18|33||75.0												TGTGCCAGCAGCGCGGGGGAGACCCAGTACTTC	36								CASSAGETQYF		:::::::::0:-5:12:12:-7:-4:17:18:-5:33:::	TLDC_1_	RNA
7395	CLONES_TRBTLDC_1__baseline_TCR-JV_cDNA_13_CAAGACTA_merged_170000.txt	12179	1	3.61507e-05	TGTGCCAGCAGCACCGCCCGAGAGCAGTTCTTC	EEEEEEEEEEAEEAEEEEEEEE<EEEA<EEEAA	TRBV7-6*00(945)	TRBD1*00(25)	TRBJ2-1*00(200)		576|588|613|0|12||60.0	23|28|36|14|19||25.0	30|42|70|21|33||60.0												TGTGCCAGCAGCACCGCCCGAGAGCAGTTCTTC	27								CASSTAREQFF		:::::::::0:-5:12:14:-11:4:19:21:-10:33:::	TLDC_1_	RNA
7396	CLONES_TRBTLDC_1__baseline_TCR-JV_cDNA_13_CAAGACTA_merged_170000.txt	12180	1	3.61507e-05	TGTGCCAGCAGCACCACTGCCGAGCAGTACTTC	EEEEEEEEEEEEEEEEEEEEEEAEEEEEEEEEE	TRBV7-3*00(340)		TRBJ2-7*00(205)		540|552|577|0|12||60.0		26|39|67|20|33||65.0												TGTGCCAGCAGCACCACTGCCGAGCAGTACTTC	32								CASSTTAEQYF		:::::::::0:-5:12:::::20:-6:33:::	TLDC_1_	RNA
7397	CLONES_TRBTLDC_1__baseline_TCR-JV_cDNA_13_CAAGACTA_merged_170000.txt	12181	1	3.61507e-05	TGTGCCAGCAGCAGAACCAACGAGCAGTACTTC	EEEEEEEEEEEEEEEAEEEEEAEEEEEEEEEEE	TRBV11-1*00(165),TRBV7-9*00(165),TRBV11-3*00(149),TRBV5-5*00(149)		TRBJ2-7*00(210)		531|543|568|0|12||60.0;556|568|593|0|12||60.0;521|533|558|0|12||60.0;549|561|585|0|12||60.0		25|39|67|19|33||70.0												TGTGCCAGCAGCAGAACCAACGAGCAGTACTTC	32								CASSRTNEQYF		:::::::::0:-5:12:::::19:-5:33:::	TLDC_1_	RNA
7398	CLONES_TRBTLDC_1__baseline_TCR-JV_cDNA_13_CAAGACTA_merged_170000.txt	12182	1	3.61507e-05	TGTGCCAGCAGCAACGGAGAAAAACTGTTTTTT	EEEEEEEEEEEEEEEEEEEEEEAEEEEEEEEEE	TRBV21-1*00(525)		TRBJ1-4*00(215)		544|558|581|0|14||70.0		28|43|71|18|33||75.0												TGTGCCAGCAGCAACGGAGAAAAACTGTTTTTT	32								CASSNGEKLFF		:::::::::0:-3:14:::::18:-8:33:::	TLDC_1_	RNA
7399	CLONES_TRBTLDC_1__baseline_TCR-JV_cDNA_13_CAAGACTA_merged_170000.txt	12183	1	3.61507e-05	TGTGCCAGCAGGTACCCGGGTGAAGCTTTCTTT	EEEEEEEEEEEEEEEEEEEAEEEEEEEEEEEEE	TRBV28*00(145)	TRBD1*00(30),TRBD2*00(30)	TRBJ1-1*00(205)		564|575|601|0|11||55.0	9|15|36|14|20||30.0;13|19|48|14|20||30.0	27|40|68|20|33||65.0												TGTGCCAGCAGGTACCCGGGTGAAGCTTTCTTT	32								CASRYPGEAFF		:::::::::0:-6:11:14:3:-9:20:20:-7:33:::	TLDC_1_	RNA
7400	CLONES_TRBTLDC_1__baseline_TCR-JV_cDNA_13_CAAGACTA_merged_170000.txt	12184	1	3.61507e-05	TGTGCCAGCAGGCAGACAGGGGCGGTGTACTTC	EEAEEEAEEEEEEEEEEEEEEEEEEEEEEEEEE	TRBV27*00(410)	TRBD1*00(40)	TRBJ2-7*00(175)		556|567|593|0|11||55.0	14|22|36|14|22||40.0	32|39|67|26|33||35.0												TGTGCCAGCAGGCAGACAGGGGCGGTGTACTTC	32								CASRQTGAVYF		:::::::::0:-6:11:14:-2:-2:22:26:-12:33:::	TLDC_1_	RNA
7401	CLONES_TRBTLDC_1__baseline_TCR-JV_cDNA_13_CAAGACTA_merged_170000.txt	12185	1	3.61507e-05	TGTGCCAGCAGGGTCGACTACGAGCAGTACTTC	EEEEEEEEEEEEEAEEEEEEEEEEEEEEEEEEE	TRBV28*00(470)		TRBJ2-7*00(220)		564|575|601|0|11||55.0		23|39|67|17|33||80.0												TGTGCCAGCAGGGTCGACTACGAGCAGTACTTC	32								CASRVDYEQYF		:::::::::0:-6:11:::::17:-3:33:::	TLDC_1_	RNA
7402	CLONES_TRBTLDC_1__baseline_TCR-JV_cDNA_13_CAAGACTA_merged_170000.txt	12186	1	3.61507e-05	TGTGCCAGCAGGGCGGGGGCAGGCTACACCTTC	EEEEEEEEEEEEEEEEEEEEEEEEEEEEEEEEE	TRBV2*00(190)	TRBD1*00(30)	TRBJ1-2*00(200)		518|529|555|0|11||55.0	18|24|36|14|20||30.0	28|40|68|21|33||60.0												TGTGCCAGCAGGGCGGGGGCAGGCTACACCTTC	36								CASRAGAGYTF		:::::::::0:-6:11:14:-6:0:20:21:-8:33:::	TLDC_1_	RNA
7403	CLONES_TRBTLDC_1__baseline_TCR-JV_cDNA_13_CAAGACTA_merged_170000.txt	12187	1	3.61507e-05	TGTGCCAGCAGGGGAACCTACGAGCAGTACTTC	EEEEEEEEEEEEEEEEEEEEEEEEEEEEEEEEE	TRBV2*00(745)		TRBJ2-7*00(120)		518|529|555|0|11||55.0		22|39|67|16|33||85.0												TGTGCCAGCAGGGGAACCTACGAGCAGTACTTC	36								CASRGTYEQYF		:::::::::0:-6:11:::::16:-2:33:::	TLDC_1_	RNA
7404	CLONES_TRBTLDC_1__baseline_TCR-JV_cDNA_13_CAAGACTA_merged_170000.txt	12188	1	3.61507e-05	TGTGCCAGCAGGGACGGCAGCGGGCAGTTCTTC	EEEEEEEEEEEEEEEEEEEEEEEEEEEEEEEEE	TRBV12-3*00(510),TRBV12-4*00(510)	TRBD2*00(25)	TRBJ2-1*00(190)		530|541|567|0|11||55.0;530|541|567|0|11||55.0	22|27|48|18|23||25.0	32|42|70|23|33||50.0												TGTGCCAGCAGGGACGGCAGCGGGCAGTTCTTC	36								CASRDGSGQFF		:::::::::0:-6:11:18:-6:-5:23:23:-12:33:::	TLDC_1_	RNA
7406	CLONES_TRBTLDC_1__baseline_TCR-JV_cDNA_13_CAAGACTA_merged_170000.txt	12190	1	3.61507e-05	TGTGCCAGCAGACAGTCCTACGAGCAGGACTTC	EEEEEEEEEEEEEEEEEEEEAEEEEEEEEEEEE	TRBV27*00(1040)		TRBJ2-7*00(214)		556|567|593|0|11||55.0		21|39|67|15|33|ST33G|74.0												TGTGCCAGCAGACAGTCCTACGAGCAGGACTTC	32								CASRQSYEQDF		:::::::::0:-6:11:::::15:-1:33:::	TLDC_1_	RNA
7407	CLONES_TRBTLDC_1__baseline_TCR-JV_cDNA_13_CAAGACTA_merged_170000.txt	12191	1	3.61507e-05	TGTGCCAGCAGACAGTCAACTGAAGCTTTCTTT	EAEEEEEEEEEEEEEEEEEEEEEEEEEEEEEEE	TRBV27*00(895)		TRBJ1-1*00(120)		556|567|593|0|11||55.0		25|40|68|18|33||75.0												TGTGCCAGCAGACAGTCAACTGAAGCTTTCTTT	32								CASRQSTEAFF		:::::::::0:-6:11:::::18:-5:33:::	TLDC_1_	RNA
7409	CLONES_TRBTLDC_1__baseline_TCR-JV_cDNA_13_CAAGACTA_merged_170000.txt	12193	1	3.61507e-05	TGTGCCAGCAGACAGGGGCACGAGCAGTACTTC	EEEEAEEEEEEEEEEEEEEEEEEEEEEEEEEEE	TRBV27*00(585)	TRBD1*00(35)	TRBJ2-7*00(157)		556|567|593|0|11||55.0	15|22|36|11|18||35.0	25|39|67|19|33||70.0												TGTGCCAGCAGACAGGGGCACGAGCAGTACTTC	32								CASRQGHEQYF		:::::::::0:-6:11:11:-3:-2:18:19:-5:33:::	TLDC_1_	RNA
7410	CLONES_TRBTLDC_1__baseline_TCR-JV_cDNA_13_CAAGACTA_merged_170000.txt	12194	1	3.61507e-05	TGTGCCAGCAGACAAGGCAATGGCTACACCTTC	EEEEAEAEEEEEEEEEEEEEEEEEEEAEEEEEE	TRBV6-6*00(420),TRBV6-5*00(372)		TRBJ1-2*00(210)		516|527|553|0|11||55.0;519|530|556|0|11||55.0		26|40|68|19|33||70.0												TGTGCCAGCAGACAAGGCAATGGCTACACCTTC	32								CASRQGNGYTF		:::::::::0:-6:11:::::19:-6:33:::	TLDC_1_	RNA
7411	CLONES_TRBTLDC_1__baseline_TCR-JV_cDNA_13_CAAGACTA_merged_170000.txt	12195	1	3.61507e-05	TGTGCCAGCAGAGGGGGGGTCGAGCAGTACTTC	EEEEEEEEEEEEEAA<AEEEEEEEAEEE<EEEE	TRBV27*00(400)	TRBD1*00(30)	TRBJ2-7*00(205)		556|567|593|0|11||55.0	17|23|36|11|17||30.0	26|39|67|20|33||65.0												TGTGCCAGCAGAGGGGGGGTCGAGCAGTACTTC	27								CASRGGVEQYF		:::::::::0:-6:11:11:-5:-1:17:20:-6:33:::	TLDC_1_	RNA
7412	CLONES_TRBTLDC_1__baseline_TCR-JV_cDNA_13_CAAGACTA_merged_170000.txt	12196	1	3.61507e-05	TGTGCCAGCAGAATAAACACTGAAGCTTTCTTT	EEEEEEEEEEEEEEEEEEEE<EEE<EEEEEEEE	TRBV12-3*00(690),TRBV12-4*00(690)		TRBJ1-1*00(230)		530|541|567|0|11||55.0;530|541|567|0|11||55.0		22|40|68|15|33||90.0												TGTGCCAGCAGAATAAACACTGAAGCTTTCTTT	27								CASRINTEAFF		:::::::::0:-6:11:::::15:-2:33:::	TLDC_1_	RNA
7413	CLONES_TRBTLDC_1__baseline_TCR-JV_cDNA_13_CAAGACTA_merged_170000.txt	12198	1	3.61507e-05	TGTGCCAACAGCACCACTGCCGAGCAGTACTTC	EEEEEEEEEEEEEEEEEEEEEEEEEEEEEEEEE	TRBV7-3*00(324)		TRBJ2-7*00(205)		540|552|577|0|12|SG547A|44.0		26|39|67|20|33||65.0												TGTGCCAACAGCACCACTGCCGAGCAGTACTTC	36								CANSTTAEQYF		:::::::::0:-5:12:::::20:-6:33:::	TLDC_1_	RNA
7414	CLONES_TRBTLDC_1__baseline_TCR-JV_cDNA_13_CAAGACTA_merged_170000.txt	12236	1	3.61507e-05	TGTGCAACTGGAGGGCCAAAGACCCAGTACTTC	EEEEEEAEEEEEEEEEEEEEEEEEEEEEEEEEE	TRBV28*00(195)	TRBD2*00(40)	TRBJ2-5*00(210)		564|569|601|0|5||25.0	26|34|48|9|17||40.0	26|40|68|19|33||70.0												TGTGCAACTGGAGGGCCAAAGACCCAGTACTTC	32								CATGGPKTQYF		:::::::::0:-12:5:9:-10:2:17:19:-6:33:::	TLDC_1_	RNA
7415	CLONES_TRBTLDC_1__baseline_TCR-JV_cDNA_13_CAAGACTA_merged_170000.txt	12247	1	3.61507e-05	TGCGCCAGCTTCAGCGGGAAGCTGCAGTTCTTC	EEEEEEEEEEEEEEEEEEEEEEEEEEEEEEEEE	TRBV5-1*00(85)	TRBD2*00(35)	TRBJ2-1*00(190)		554|563|590|0|9||45.0	22|29|48|12|19||35.0	32|42|70|23|33||50.0												TGCGCCAGCTTCAGCGGGAAGCTGCAGTTCTTC	36								CASFSGKLQFF		:::::::::0:-7:9:12:-6:-3:19:23:-12:33:::	TLDC_1_	RNA
7416	CLONES_TRBTLDC_1__baseline_TCR-JV_cDNA_13_CAAGACTA_merged_170000.txt	12248	1	3.61507e-05	TGCGCCAGCTCCCTGGGTACTGAAGCTTTCTTT	EAEAEEEEE7EE<EEEEEEEEEEE<EEEEEEEE	TRBV5-1*00(490)	TRBD1*00(25)	TRBJ1-1*00(215)		554|563|590|0|9||45.0	3|8|36|10|15||25.0	25|40|68|18|33||75.0												TGCGCCAGCTCCCTGGGTACTGAAGCTTTCTTT	22								CASSLGTEAFF		:::::::::0:-7:9:10:9:-16:15:18:-5:33:::	TLDC_1_	RNA
7417	CLONES_TRBTLDC_1__baseline_TCR-JV_cDNA_13_CAAGACTA_merged_170000.txt	12249	1	3.61507e-05	TGCGCCAGCAGCCCTGGCTACGAGCAGTACTTC	EEEEEEEEEEEEEEEEEEEEEEEEEEEEEEEEE	TRBV5-1*00(555)		TRBJ2-7*00(220)		554|566|590|0|12||60.0		23|39|67|17|33||80.0												TGCGCCAGCAGCCCTGGCTACGAGCAGTACTTC	36								CASSPGYEQYF		:::::::::0:-4:12:::::17:-3:33:::	TLDC_1_	RNA
7418	CLONES_TRBTLDC_1__baseline_TCR-JV_cDNA_13_CAAGACTA_merged_170000.txt	12250	1	3.61507e-05	TGCGCCAGCAGCCATCAAGAGACCCAGTACTTC	EEEEEEEEEEEEEEEEEEEEEEEEEEEEEEEEE	TRBV5-1*00(690)		TRBJ2-5*00(230)		554|566|590|0|12||60.0		22|40|68|15|33||90.0												TGCGCCAGCAGCCATCAAGAGACCCAGTACTTC	36								CASSHQETQYF		:::::::::0:-4:12:::::15:-2:33:::	TLDC_1_	RNA
7419	CLONES_TRBTLDC_1__baseline_TCR-JV_cDNA_13_CAAGACTA_merged_170000.txt	12251	1	3.61507e-05	TGCGCCAGCAGCCAAGGCATCGAGCAGTACTTC	EEAEEEEEEEEEEEEEEEEEAAEEEEEEEEEEE	TRBV4-1*00(510)		TRBJ2-7*00(205)		537|553|574|0|16||80.0		26|39|67|20|33||65.0												TGCGCCAGCAGCCAAGGCATCGAGCAGTACTTC	32								CASSQGIEQYF		:::::::::0:-1:16:::::20:-6:33:::	TLDC_1_	RNA
7420	CLONES_TRBTLDC_1__baseline_TCR-JV_cDNA_13_CAAGACTA_merged_170000.txt	12252	1	3.61507e-05	TGCGCCAGCAGCCAAGGAGACGAAGCTTTCTTT	EEEEEEEEEEEEEEEEEEEEEEEEEEEEEEEEE	TRBV4-3*00(785)		TRBJ1-1*00(200)		537|553|574|0|16||80.0		28|40|68|21|33||60.0												TGCGCCAGCAGCCAAGGAGACGAAGCTTTCTTT	36								CASSQGDEAFF		:::::::::0:-1:16:::::21:-8:33:::	TLDC_1_	RNA
7421	CLONES_TRBTLDC_1__baseline_TCR-JV_cDNA_13_CAAGACTA_merged_170000.txt	12253	1	3.61507e-05	TGCGCCAGCAGCGCGTCCTACGAGCAGTACTTC	EEEEEEEEEEEEEEEEEEEEEEEEEEEEEEEEE	TRBV5-1*00(515)		TRBJ2-7*00(230)		554|566|590|0|12||60.0		21|39|67|15|33||90.0												TGCGCCAGCAGCGCGTCCTACGAGCAGTACTTC	36								CASSASYEQYF		:::::::::0:-4:12:::::15:-1:33:::	TLDC_1_	RNA
7422	CLONES_TRBTLDC_1__baseline_TCR-JV_cDNA_13_CAAGACTA_merged_170000.txt	12254	1	3.61507e-05	TGCGCCAGCAGCGGCGGGGACAGGGCTTTCTTT	EEEEEEEEEEEEEEEEEEEEEEEEEEEEEEEEE	TRBV5-1*00(430)	TRBD1*00(40)	TRBJ1-1*00(185)		554|566|590|0|12||60.0	12|20|36|16|24||40.0	31|40|68|24|33||45.0												TGCGCCAGCAGCGGCGGGGACAGGGCTTTCTTT	36								CASSGGDRAFF		:::::::::0:-4:12:16:0:-4:24:24:-11:33:::	TLDC_1_	RNA
7423	CLONES_TRBTLDC_1__baseline_TCR-JV_cDNA_13_CAAGACTA_merged_170000.txt	12255	1	3.61507e-05	TGCGCCAGCAGCGGATACAATGAGCAGTTCTTC	EEEEEEEEEEEEEEEEEEEEEEEEEEEEEEEEE	TRBV5-1*00(250)		TRBJ2-1*00(230)		554|566|590|0|12||60.0		24|42|70|15|33||90.0												TGCGCCAGCAGCGGATACAATGAGCAGTTCTTC	36								CASSGYNEQFF		:::::::::0:-4:12:::::15:-4:33:::	TLDC_1_	RNA
7424	CLONES_TRBTLDC_1__baseline_TCR-JV_cDNA_13_CAAGACTA_merged_170000.txt	12256	1	3.61507e-05	TGCGCCAGCAGCGAAATTGATACGCAGTATTTT	EEEEEAEEEEEEEEEEEEEEEEEEEEEEEAEEE	TRBV5-1*00(925)		TRBJ2-3*00(180)		554|566|590|0|12||60.0		26|41|69|18|33||75.0												TGCGCCAGCAGCGAAATTGATACGCAGTATTTT	32								CASSEIDTQYF		:::::::::0:-4:12:::::18:-6:33:::	TLDC_1_	RNA
7425	CLONES_TRBTLDC_1__baseline_TCR-JV_cDNA_13_CAAGACTA_merged_170000.txt	12265	1	3.61507e-05	TGCAGTGTTGCGACAGAAGAGACCCAGTACTTC	EEEEEEEEEEEEEEEEEEEEEEEEEEEEEEEEA	TRBV20-1*00(460)	TRBD1*00(25)	TRBJ2-5*00(225)		759|766|793|0|7||35.0	14|19|36|11|16||25.0	23|40|68|16|33||85.0												TGCAGTGTTGCGACAGAAGAGACCCAGTACTTC	32								CSVATEETQYF		:::::::::0:-7:7:11:-2:-5:16:16:-3:33:::	TLDC_1_	RNA
7426	CLONES_TRBTLDC_1__baseline_TCR-JV_cDNA_13_CAAGACTA_merged_170000.txt	12266	1	3.61507e-05	TGCAGTGTATCCGTCGGAACTGAAGCTTTCTTT	EAEEEEEEEEEEEEAEEEEEEEEEEEEEEEEEE	TRBV20-1*00(500)		TRBJ1-1*00(215)		759|766|793|0|7||35.0		25|40|68|18|33||75.0												TGCAGTGTATCCGTCGGAACTGAAGCTTTCTTT	32								CSVSVGTEAFF		:::::::::0:-7:7:::::18:-5:33:::	TLDC_1_	RNA
7427	CLONES_TRBTLDC_1__baseline_TCR-JV_cDNA_13_CAAGACTA_merged_170000.txt	12267	1	3.61507e-05	TGCAGTGCTTCGGGGAGTAGCGGCTACACCTTC	EEEEEEEEEEEEEEEEEEEEEEEEEEEEEEEEE	TRBV20-1*00(155)	TRBD2*00(29)	TRBJ1-2*00(200)		759|768|793|0|9||45.0	16|25|48|12|21|SC20G|29.0	28|40|68|21|33||60.0												TGCAGTGCTTCGGGGAGTAGCGGCTACACCTTC	36								CSASGSSGYTF		:::::::::0:-5:9:12:0:-7:21:21:-8:33:::	TLDC_1_	RNA
7428	CLONES_TRBTLDC_1__baseline_TCR-JV_cDNA_13_CAAGACTA_merged_170000.txt	12268	1	3.61507e-05	TGCAGTGCTCCTTTAGCAGATACGCAGTATTTT	EEEEEEEEEAEA<EAEEEEEEEAE<AAEEEAAE	TRBV20-1*00(519)		TRBJ2-3*00(176)		759|768|793|0|9||45.0		24|41|69|16|33||85.0												TGCAGTGCTCCTTTAGCAGATACGCAGTATTTT	27								CSAPLADTQYF		:::::::::0:-5:9:::::16:-4:33:::	TLDC_1_	RNA
7429	CLONES_TRBTLDC_1__baseline_TCR-JV_cDNA_13_CAAGACTA_merged_170000.txt	12269	1	3.61507e-05	TGCAGTGCTCACAGAGGCTACGAGCAGTACTTC	EEEEEEEEEEEEEEEEEEEEEEEEEEEEEEEEE	TRBV20-1*00(525)		TRBJ2-7*00(220)		759|768|793|0|9||45.0		23|39|67|17|33||80.0												TGCAGTGCTCACAGAGGCTACGAGCAGTACTTC	36								CSAHRGYEQYF		:::::::::0:-5:9:::::17:-3:33:::	TLDC_1_	RNA
7430	CLONES_TRBTLDC_1__baseline_TCR-JV_cDNA_13_CAAGACTA_merged_170000.txt	12270	1	3.61507e-05	TGCAGTGCTATACAGGGGGATGGCTACACCTTC	EEEAEEAEEAEEEE<EAEAEEEEEEEEEEEEEE	TRBV20-1*00(1230)	TRBD1*00(40)	TRBJ1-2*00(170)		759|769|793|0|10||50.0	15|23|36|11|19||40.0	26|40|68|19|33||70.0												TGCAGTGCTATACAGGGGGATGGCTACACCTTC	27								CSAIQGDGYTF		:::::::::0:-4:10:11:-3:-1:19:19:-6:33:::	TLDC_1_	RNA
7431	CLONES_TRBTLDC_1__baseline_TCR-JV_cDNA_13_CAAGACTA_merged_170000.txt	12271	1	3.61507e-05	TGCAGTGCTAGTGTCGAGGATACGCAGTATTTT	EEEEEEEEAEEAEEEAEEEEEEEEEEEEEEEEE	TRBV20-1*00(1105)		TRBJ2-3*00(180)		759|770|793|0|11||55.0		26|41|69|18|33||75.0												TGCAGTGCTAGTGTCGAGGATACGCAGTATTTT	32								CSASVEDTQYF		:::::::::0:-3:11:::::18:-6:33:::	TLDC_1_	RNA
7432	CLONES_TRBTLDC_1__baseline_TCR-JV_cDNA_13_CAAGACTA_merged_170000.txt	12272	1	3.61507e-05	TGCAGTGCTAGCGGTGTCGACGAGCAGTACTTC	EEEEEEEEEEEEEEEEEEEEEEEEEEEEEEEEE	TRBV20-1*00(535)		TRBJ2-7*00(210)		759|770|793|0|11||55.0		25|39|67|19|33||70.0												TGCAGTGCTAGCGGTGTCGACGAGCAGTACTTC	36								CSASGVDEQYF		:::::::::0:-3:11:::::19:-5:33:::	TLDC_1_	RNA
7433	CLONES_TRBTLDC_1__baseline_TCR-JV_cDNA_13_CAAGACTA_merged_170000.txt	12273	1	3.61507e-05	TGCAGTGCTAGCGGGGGCGACGAGCAGTACTTC	EEEAEEEEEEEEEAAEEEEEEEEEEEEEEEEEE	TRBV20-1*00(560)	TRBD1*00(35)	TRBJ2-7*00(210)		759|770|793|0|11||55.0	18|25|36|12|19||35.0	25|39|67|19|33||70.0												TGCAGTGCTAGCGGGGGCGACGAGCAGTACTTC	32								CSASGGDEQYF		:::::::::0:-3:11:12:-6:1:19:19:-5:33:::	TLDC_1_	RNA
7434	CLONES_TRBTLDC_1__baseline_TCR-JV_cDNA_13_CAAGACTA_merged_170000.txt	12274	1	3.61507e-05	TGCAGTGCTAGGTTGAACACTGAAGCTTTCTTT	EEEEEEEEEE<EEEEEEEEEEEEEEEEEEEEEE	TRBV20-1*00(255)		TRBJ1-1*00(240)		759|770|793|0|11||55.0		20|40|68|13|33||100.0												TGCAGTGCTAGGTTGAACACTGAAGCTTTCTTT	27								CSARLNTEAFF		:::::::::0:-3:11:::::13:0:33:::	TLDC_1_	RNA
7435	CLONES_TRBTLDC_1__baseline_TCR-JV_cDNA_13_CAAGACTA_merged_170000.txt	12275	1	3.61507e-05	TGCAGTGCTAGGTCTACAGATACGCAGTATTTT	EEEEEEE6EEEEAEEEEEEEEEEEEEE6EEAEE	TRBV20-1*00(215)		TRBJ2-3*00(214)		759|770|793|0|11||55.0		23|41|69|15|33||90.0												TGCAGTGCTAGGTCTACAGATACGCAGTATTTT	21								CSARSTDTQYF		:::::::::0:-3:11:::::15:-3:33:::	TLDC_1_	RNA
7436	CLONES_TRBTLDC_1__baseline_TCR-JV_cDNA_13_CAAGACTA_merged_170000.txt	12276	1	3.61507e-05	TGCAGTGCTAGGACCGACACTGAAGCTTTCTTT	EEEEEEEEEEEEEEEEEEEEEEEEEEEEEEEEE	TRBV20-1*00(675)		TRBJ1-1*00(225)		759|770|793|0|11||55.0		23|40|68|16|33||85.0												TGCAGTGCTAGGACCGACACTGAAGCTTTCTTT	36								CSARTDTEAFF		:::::::::0:-3:11:::::16:-3:33:::	TLDC_1_	RNA
7437	CLONES_TRBTLDC_1__baseline_TCR-JV_cDNA_13_CAAGACTA_merged_170000.txt	12277	1	3.61507e-05	TGCAGTGCTAGACAGCTCTACGAGCAGTACTTC	AEEEEEEEEEEEEEEEEEEEEEEEEEEEEEEEE	TRBV20-1*00(368)		TRBJ2-7*00(220)		759|779|793|0|20|SG771CST773G|68.0		23|39|67|17|33||80.0												TGCAGTGCTAGACAGCTCTACGAGCAGTACTTC	32								CSARQLYEQYF		:::::::::0:6:20:::::17:-3:33:::	TLDC_1_	RNA
7438	CLONES_TRBTLDC_1__baseline_TCR-JV_cDNA_13_CAAGACTA_merged_170000.txt	12278	1	3.61507e-05	TGCAGTGCTAGAGAAGTAGATACGCAGTATTTT	EEEEEEEEEEEEEEEEEEEEEEEEEEEEEEEEA	TRBV20-1*00(420)		TRBJ2-3*00(220)		759|773|793|0|14||70.0		25|41|69|17|33||80.0												TGCAGTGCTAGAGAAGTAGATACGCAGTATTTT	32								CSAREVDTQYF		:::::::::0:0:14:::::17:-5:33:::	TLDC_1_	RNA
7439	CLONES_TRBTLDC_1__baseline_TCR-JV_cDNA_13_CAAGACTA_merged_170000.txt	12279	1	3.61507e-05	TGCAGTGCGCCCGGCCCCTACGAGCAGTACTTC	EEEEEEEEEEEEEEEEEEEEEEEEEEEEEEEEA	TRBV20-1*00(605)	TRBD1*00(25),TRBD2*00(25)	TRBJ2-7*00(225)		759|767|793|0|8||40.0	9|14|36|9|14||25.0;13|18|48|9|14||25.0	22|39|67|16|33||85.0												TGCAGTGCGCCCGGCCCCTACGAGCAGTACTTC	32								CSAPGPYEQYF		:::::::::0:-6:8:9:3:-10:14:16:-2:33:::	TLDC_1_	RNA
7440	CLONES_TRBTLDC_1__baseline_TCR-JV_cDNA_13_CAAGACTA_merged_170000.txt	12280	1	3.61507e-05	TGCAGTATGGGGGTCGACGATACGCAGTATTTT	EEEEEEEEEEEEEEEEEEEEEEEEEEEEEEEEE	TRBV20-1*00(535)	TRBD1*00(25)	TRBJ2-3*00(215)		759|765|793|0|6||30.0	18|23|36|8|13||25.0	26|41|69|18|33||75.0												TGCAGTATGGGGGTCGACGATACGCAGTATTTT	36								CSMGVDDTQYF		:::::::::0:-8:6:8:-6:-1:13:18:-6:33:::	TLDC_1_	RNA
7441	CLONES_TRBTLDC_1__baseline_TCR-JV_cDNA_13_CAAGACTA_merged_170000.txt	12281	1	3.61507e-05	TGCAGCGTTGTTCGGGGGGATGAGCAGTTCTTC	EEEEEEEEEEEEEAEEEEAAEEEEEEEEEEEEE	TRBV29-1*00(415)	TRBD1*00(25)	TRBJ2-1*00(210)		700|710|734|0|10||50.0	18|23|36|13|18||25.0	28|42|70|19|33||70.0												TGCAGCGTTGTTCGGGGGGATGAGCAGTTCTTC	32								CSVVRGDEQFF		:::::::::0:-4:10:13:-6:-1:18:19:-8:33:::	TLDC_1_	RNA
7442	CLONES_TRBTLDC_1__baseline_TCR-JV_cDNA_13_CAAGACTA_merged_170000.txt	12282	1	3.61507e-05	TGCAGCGTTGTTAGAGGGTACGAGCAGTACTTC	EEEEEEEEEEEEEEEEEEEEEEEEEEEEEEEEE	TRBV29-1*00(800)	TRBD2*00(25)	TRBJ2-7*00(155)		700|710|734|0|10||50.0	27|32|48|13|18||25.0	24|39|67|18|33||75.0												TGCAGCGTTGTTAGAGGGTACGAGCAGTACTTC	36								CSVVRGYEQYF		:::::::::0:-4:10:13:-11:0:18:18:-4:33:::	TLDC_1_	RNA
7443	CLONES_TRBTLDC_1__baseline_TCR-JV_cDNA_13_CAAGACTA_merged_170000.txt	12283	1	3.61507e-05	TGCAGCGTTGTCTTAGGGTTCGAGCAGTACTTC	EEEEEEEEEEEEEEEEEEEEEEEEEEEEEEEEA	TRBV29-1*00(715)		TRBJ2-7*00(85)		700|710|734|0|10||50.0		26|39|67|20|33||65.0												TGCAGCGTTGTCTTAGGGTTCGAGCAGTACTTC	32								CSVVLGFEQYF		:::::::::0:-4:10:::::20:-6:33:::	TLDC_1_	RNA
7444	CLONES_TRBTLDC_1__baseline_TCR-JV_cDNA_13_CAAGACTA_merged_170000.txt	12284	1	3.61507e-05	TGCAGCGTTGGTTGGGCCTACGAGCAGTACTTC	EEEEEEEEEEEEEEEEEEEAAEEEEEEEEEEEA	TRBV29-1*00(335)		TRBJ2-7*00(225)		700|710|734|0|10||50.0		22|39|67|16|33||85.0												TGCAGCGTTGGTTGGGCCTACGAGCAGTACTTC	32								CSVGWAYEQYF		:::::::::0:-4:10:::::16:-2:33:::	TLDC_1_	RNA
7445	CLONES_TRBTLDC_1__baseline_TCR-JV_cDNA_13_CAAGACTA_merged_170000.txt	12285	1	3.61507e-05	TGCAGCGTTGGTCAGGTTGATACGCAGTATTTT	EEEEEEEEEEEEEEEEEEEEEEEEEEEEEEEEE	TRBV29-1*00(310)		TRBJ2-3*00(215)		700|710|734|0|10||50.0		26|41|69|18|33||75.0												TGCAGCGTTGGTCAGGTTGATACGCAGTATTTT	36								CSVGQVDTQYF		:::::::::0:-4:10:::::18:-6:33:::	TLDC_1_	RNA
7446	CLONES_TRBTLDC_1__baseline_TCR-JV_cDNA_13_CAAGACTA_merged_170000.txt	12286	1	3.61507e-05	TGCAGCGTTGATACGTACACTGAAGCTTTCTTT	EEEEEAEEEEEEEEEEEEEEEEEEEEEEEEEEE	TRBV29-1*00(555)		TRBJ1-1*00(225)		700|711|734|0|11||55.0		23|40|68|16|33||85.0												TGCAGCGTTGATACGTACACTGAAGCTTTCTTT	32								CSVDTYTEAFF		:::::::::0:-3:11:::::16:-3:33:::	TLDC_1_	RNA
7447	CLONES_TRBTLDC_1__baseline_TCR-JV_cDNA_13_CAAGACTA_merged_170000.txt	12287	1	3.61507e-05	TGCAGCGTTGAGGCCCGGGGTGAAGCTTTCTTT	EEEEEEEEEEEEEEEEAEEEEEEEEEEEEEEEE	TRBV29-1*00(136)	TRBD1*00(30),TRBD2*00(30)	TRBJ1-1*00(205)		700|711|734|0|11||55.0	9|15|36|13|19||30.0;13|19|48|13|19||30.0	27|40|68|20|33||65.0												TGCAGCGTTGAGGCCCGGGGTGAAGCTTTCTTT	32								CSVEARGEAFF		:::::::::0:-3:11:13:3:-9:19:20:-7:33:::	TLDC_1_	RNA
7448	CLONES_TRBTLDC_1__baseline_TCR-JV_cDNA_13_CAAGACTA_merged_170000.txt	12288	1	3.61507e-05	TGCAGCGTTGAAGATCCAGGGGAACAGTTCTTC	EEEEEEEEEEEEEEEEEEEEEEEEEEEEEEEEE	TRBV29-1*00(115)	TRBD1*00(30)	TRBJ2-1*00(185)		700|716|734|0|16||80.0	16|22|36|16|22||30.0	33|42|70|24|33||45.0												TGCAGCGTTGAAGATCCAGGGGAACAGTTCTTC	36								CSVEDPGEQFF		:::::::::0:2:16:16:-4:-2:22:24:-13:33:::	TLDC_1_	RNA
7449	CLONES_TRBTLDC_1__baseline_TCR-JV_cDNA_13_CAAGACTA_merged_170000.txt	12289	1	3.61507e-05	TGCAGCGTTGAAATAGCGGGAGTCCAGTACTTC	EEEEEEEEEEEEEEEEEAEAEEEEEEEEEEEEE	TRBV29-1*00(246)	TRBD2*00(45)	TRBJ2-5*00(120)		700|712|734|0|12||60.0	21|30|48|13|22||45.0	30|40|68|23|33||50.0												TGCAGCGTTGAAATAGCGGGAGTCCAGTACTTC	32								CSVEIAGVQYF		:::::::::0:-2:12:13:-5:-2:22:23:-10:33:::	TLDC_1_	RNA
7450	CLONES_TRBTLDC_1__baseline_TCR-JV_cDNA_13_CAAGACTA_merged_170000.txt	12290	1	3.61507e-05	TGCAGCGTTGAAACCACAGATACGCAGTATTTT	EEEEEEEEEEEEEEEEEEEEEAEEEEEEEEEEE	TRBV29-1*00(570)		TRBJ2-3*00(235)		700|712|734|0|12||60.0		22|41|69|14|33||95.0												TGCAGCGTTGAAACCACAGATACGCAGTATTTT	32								CSVETTDTQYF		:::::::::0:-2:12:::::14:-2:33:::	TLDC_1_	RNA
7451	CLONES_TRBTLDC_1__baseline_TCR-JV_cDNA_13_CAAGACTA_merged_170000.txt	12291	1	3.61507e-05	TGCAGCGTCCTGACTCGGGAGACCCAGTACTTC	EEEEEEEEEEEEEEEEEEEEEEEEAEEEEEEEE	TRBV29-1*00(465)		TRBJ2-5*00(215)		700|708|734|0|8||40.0		25|40|68|18|33||75.0												TGCAGCGTCCTGACTCGGGAGACCCAGTACTTC	32								CSVLTRETQYF		:::::::::0:-6:8:::::18:-5:33:::	TLDC_1_	RNA
7452	CLONES_TRBTLDC_1__baseline_TCR-JV_cDNA_13_CAAGACTA_merged_170000.txt	12292	1	3.61507e-05	TGCAGCGTGGGGATGGGAGAGACCCAGTACTTC	AEEEEEEEEEEEEEEEEEEEEEEAEEEEEEEEA	TRBV29-1*00(520)		TRBJ2-5*00(190)		700|708|734|0|8||40.0		24|40|68|17|33||80.0												TGCAGCGTGGGGATGGGAGAGACCCAGTACTTC	32								CSVGMGETQYF		:::::::::0:-6:8:::::17:-4:33:::	TLDC_1_	RNA
7453	CLONES_TRBTLDC_1__baseline_TCR-JV_cDNA_13_CAAGACTA_merged_170000.txt	12293	1	3.61507e-05	TGCAGCGCTTACCGGGACGGTGAAGCTTTCTTT	EEEEEAEEEEEEEEEEEEEEEEEEEEEEEEEEE	TRBV29-1*00(295)	TRBD1*00(35),TRBD2*00(35)	TRBJ1-1*00(205)		700|707|734|0|7||35.0	10|17|36|11|18||35.0;14|21|48|11|18||35.0	27|40|68|20|33||65.0												TGCAGCGCTTACCGGGACGGTGAAGCTTTCTTT	32								CSAYRDGEAFF		:::::::::0:-7:7:11:2:-7:18:20:-7:33:::	TLDC_1_	RNA
7454	CLONES_TRBTLDC_1__baseline_TCR-JV_cDNA_13_CAAGACTA_merged_170000.txt	12294	1	3.61507e-05	TGCAGCGCTGACAGAGGGGAGACCCAGTACTTC	EEEEEEEEEEEEEEEEEEEEEEEEEEEEEEAAA	TRBV29-1*00(964)	TRBD2*00(25)	TRBJ2-5*00(85)		700|711|734|0|11|ST707C|39.0	27|32|48|13|18||25.0	25|40|68|18|33||75.0												TGCAGCGCTGACAGAGGGGAGACCCAGTACTTC	32								CSADRGETQYF		:::::::::0:-3:11:13:-11:0:18:18:-5:33:::	TLDC_1_	RNA
7455	CLONES_TRBTLDC_1__baseline_TCR-JV_cDNA_13_CAAGACTA_merged_170000.txt	12295	1	3.61507e-05	TGCAGCGCCCTCTATTCAGAGACCCAGTACTTC	EEEEEEEEEEEEEEEEEEEEEEEEEEEEEEEEE	TRBV29-1*00(444)	TRBD2*00(25)	TRBJ2-5*00(220)		700|707|734|0|7||35.0	0|5|48|7|12||25.0	24|40|68|17|33||80.0												TGCAGCGCCCTCTATTCAGAGACCCAGTACTTC	36								CSALYSETQYF		:::::::::0:-7:7:7:16:-27:12:17:-4:33:::	TLDC_1_	RNA
7456	CLONES_TRBTLDC_1__baseline_TCR-JV_cDNA_13_CAAGACTA_merged_170000.txt	12296	1	3.61507e-05	TGCAGCGCCCAACTCCGGGGGAGCGACTATTTT	EEEEEEEEEEAEEEEEEEEEEEEEEEEEEEEEE	TRBV29-1*00(135)	TRBD1*00(25),TRBD2*00(25)	TRBJ2-3*00(170)		700|707|734|0|7||35.0	10|15|36|14|19||25.0;14|19|48|14|19||25.0	35|41|69|27|33||30.0												TGCAGCGCCCAACTCCGGGGGAGCGACTATTTT	32								CSAQLRGSDYF		:::::::::0:-7:7:14:2:-9:19:27:-15:33:::	TLDC_1_	RNA
7457	CLONES_TRBTLDC_1__baseline_TCR-JV_cDNA_13_CAAGACTA_merged_170000.txt	12297	1	3.61507e-05	TGCAGCGCCGAATCACAGGTTGAAGCTTTCTTT	EEEEEEEEEEEEEEEEEEEEEEEEEEEEEEEEE	TRBV29-1*00(95)	TRBD1*00(25)	TRBJ1-1*00(205)		700|707|734|0|7||35.0	15|20|36|14|19||25.0	27|40|68|20|33||65.0												TGCAGCGCCGAATCACAGGTTGAAGCTTTCTTT	36								CSAESQVEAFF		:::::::::0:-7:7:14:-3:-4:19:20:-7:33:::	TLDC_1_	RNA
7458	CLONES_TRBTLDC_1__baseline_TCR-JV_cDNA_13_CAAGACTA_merged_170000.txt	12298	1	3.61507e-05	TGCAGCGCAAGGTTGGGGGATACGCAGTATTTT	EE<EEEE<AEEEAEEEA<AEEEEAEAEEEEAEE	TRBV29-1*00(824)		TRBJ2-3*00(215)		700|707|734|0|7||35.0		26|41|69|18|33||75.0												TGCAGCGCAAGGTTGGGGGATACGCAGTATTTT	27								CSARLGDTQYF		:::::::::0:-7:7:::::18:-6:33:::	TLDC_1_	RNA
7459	CLONES_TRBTLDC_1__baseline_TCR-JV_cDNA_13_CAAGACTA_merged_170000.txt	12299	1	3.61507e-05	TGCAGCGGGGGGTCAGCCTACGAGCAGTACTTC	EEEEEEEEEEEEEEEEEEEEEEEEEEEEEEEEE	TRBV29-1*00(325)	TRBD1*00(25)	TRBJ2-7*00(225)		700|707|734|0|7||35.0	18|23|36|7|12||25.0	22|39|67|16|33||85.0												TGCAGCGGGGGGTCAGCCTACGAGCAGTACTTC	36								CSGGSAYEQYF		:::::::::0:-7:7:7:-6:-1:12:16:-2:33:::	TLDC_1_	RNA
7460	CLONES_TRBTLDC_1__baseline_TCR-JV_cDNA_13_CAAGACTA_merged_170000.txt	12300	1	3.61507e-05	TGCAGCGGACTAGCGCTCAATGAGCAGTTCTTC	EEEEEEEEEEEEEEEEEEEEEEEEEEEEEEEEE	TRBV29-1*00(540)	TRBD2*00(40)	TRBJ2-1*00(220)		700|707|734|0|7||35.0	18|26|48|7|15||40.0	26|42|70|17|33||80.0												TGCAGCGGACTAGCGCTCAATGAGCAGTTCTTC	36								CSGLALNEQFF		:::::::::0:-7:7:7:-2:-6:15:17:-6:33:::	TLDC_1_	RNA
7461	CLONES_TRBTLDC_1__baseline_TCR-JV_cDNA_13_CAAGACTA_merged_170000.txt	12301	1	3.61507e-05	TGCAGCACCGGACAGGGGAATGGCTACACCTTC	EEEEEEEEEEEEEEEEEEEEEEEEEEEEEEEEE	TRBV29-1*00(1280)	TRBD1*00(45)	TRBJ1-2*00(165)		700|706|734|0|6||30.0	13|22|36|9|18||45.0	26|40|68|19|33||70.0												TGCAGCACCGGACAGGGGAATGGCTACACCTTC	36								CSTGQGNGYTF		:::::::::0:-8:6:9:-1:-2:18:19:-6:33:::	TLDC_1_	RNA
7462	CLONES_TRBTLDC_1__baseline_TCR-JV_cDNA_13_CAAGACTA_merged_170000.txt	12302	1	3.61507e-05	TGAGCCAGCAGGGAAGGAGCAAGCTACACCTTC	EEEEEEEEEEEEEEEEEEEEEEEEEEEEEEEEE	TRBV7-9*00(769)		TRBJ1-2*00(180)		556|567|593|0|11|ST558A|39.0		29|40|68|22|33||55.0												TGAGCCAGCAGGGAAGGAGCAAGCTACACCTTC	36								*ASREGASYTF		:::::::::0:-6:11:::::22:-9:33:::	TLDC_1_	RNA
7463	CLONES_TRBTLDC_1__baseline_TCR-JV_cDNA_13_CAAGACTA_merged_170000.txt	12319	1	3.61507e-05	TGCAGTTCAATGGGCCCCATACCCAGTACTTC	EEEEEEEEEEEEEAEEEEEEEEEEEEEEEEEE	TRBV20-1*00(133)	TRBD2*00(30)	TRBJ2-5*00(200)		759|765|793|0|6||30.0	29|35|48|11|17||30.0	28|40|68|20|32||60.0												TGCAGTTCAATGGGCCCCATACCCAGTACTTC	32								CSSMG_HTQYF		:::::::::0:-8:6:11:-13:3:17:20:-8:32:::	TLDC_1_	RNA
7464	CLONES_TRBTLDC_1__baseline_TCR-JV_cDNA_13_CAAGACTA_merged_170000.txt	12320	1	3.61507e-05	TGCAGCGTGGACTATACAATGAGCAGTTCTTC	EAAAEEAEEEEEAEEEEEEE<EEEEEEEEAEE	TRBV29-1*00(735)	TRBD2*00(30)	TRBJ2-1*00(230)		700|708|734|0|8||40.0	17|23|48|8|14||30.0	24|42|70|14|32||90.0												TGCAGCGTGGACTATACAATGAGCAGTTCTTC	27								CSVDY_NEQFF		:::::::::0:-6:8:8:-1:-9:14:14:-4:32:::	TLDC_1_	RNA
7465	CLONES_TRBTLDC_1__baseline_TCR-JV_cDNA_13_CAAGACTA_merged_170000.txt	12329	1	3.61507e-05	TGTGCCAGCAGCATACAGGGTGCGCACCTTC	EEEEEEEEEEEEEEEEAEEEEEEEEEEEEEE	TRBV5-5*00(165),TRBV5-6*00(149),TRBV5-7*00(149),TRBV5-8*00(149),TRBV7-9*00(149)	TRBD1*00(34)	TRBJ1-2*00(175)		549|561|585|0|12||60.0;550|562|586|0|12||60.0;551|563|587|0|12||60.0;551|563|587|0|12||60.0;556|568|593|0|12||60.0	15|25|36|14|24|SG21T|34.0	33|40|68|24|31||35.0												TGTGCCAGCAGCATACAGGGTGCGCACCTTC	32								CASSI_RVRTF		:::::::::0:-4:12:14:-3:1:24:24:-13:31:::	TLDC_1_	RNA
7466	CLONES_TRBTLDC_1__baseline_TCR-JV_cDNA_13_CAAGACTA_merged_170000.txt	12330	1	3.61507e-05	TGTGCCAGCAGATACAGATACGCAGTATTTT	EAEAEEEEEEEEEEEEEEEEEEEEEEEEEEE	TRBV6-4*00(830)		TRBJ2-3*00(230)		518|529|555|0|11||55.0		23|41|69|13|31||90.0												TGTGCCAGCAGATACAGATACGCAGTATTTT	32								CASRY_DTQYF		:::::::::0:-6:11:::::13:-3:31:::	TLDC_1_	RNA
7467	CLONES_TRBTLDC_1__baseline_TCR-JV_cDNA_13_CAAGACTA_merged_170000.txt	12332	1	3.61507e-05	TGCGCCAGCAGGGCGGGGTGGCTACACCTTC	EEEEEEEEEEEEEEEEEEEEEEEEEEEEEEE	TRBV10-1*00(404)	TRBD2*00(25)	TRBJ1-2*00(205)		533|544|570|0|11||55.0	23|28|48|12|17||25.0	27|40|68|18|31||65.0												TGCGCCAGCAGGGCGGGGTGGCTACACCTTC	36								CASRA_GGYTF		:::::::::0:-6:11:12:-7:-4:17:18:-7:31:::	TLDC_1_	RNA
7468	CLONES_TRBTLDC_1__baseline_TCR-JV_cDNA_13_CAAGACTA_merged_170000.txt	12372	1	3.61507e-05	TGTGCCTCGGGGCGGGATACGCAGTATTTT	EEEEEEEEEEEEEEEAEEEEEEEEEEEEEE	TRBV12-3*00(665),TRBV12-4*00(665)	TRBD1*00(30)	TRBJ2-3*00(215)		530|536|567|0|6||30.0;530|536|567|0|6||30.0	19|25|36|8|14||30.0	26|41|69|15|30||75.0												TGTGCCTCGGGGCGGGATACGCAGTATTTT	32								CASGRDTQYF		:::::::::0:-11:6:8:-7:1:14:15:-6:30:::	TLDC_1_	RNA
7469	CLONES_TRBTLDC_1__baseline_TCR-JV_cDNA_13_CAAGACTA_merged_170000.txt	12373	1	3.61507e-05	TGTGCCTGGAGGAGAGGTGAAGCTTTCTTT	EEEEEAAAEAEAEAE<EAEEAEEEEEAAEE	TRBV30*00(760)		TRBJ1-1*00(205)		787|798|821|0|11||55.0		27|40|68|17|30||65.0												TGTGCCTGGAGGAGAGGTGAAGCTTTCTTT	27								CAWRRGEAFF		:::::::::0:-3:11:::::17:-7:30:::	TLDC_1_	RNA
7470	CLONES_TRBTLDC_1__baseline_TCR-JV_cDNA_13_CAAGACTA_merged_170000.txt	12385	1	3.61507e-05	TGTGCCATCGGCTCAGAGAAAGCTTTCTTT	EAEEAEEEEEEEEEEEEEEEEEEEEEEEEE	TRBV10-3*00(370)		TRBJ1-1*00(195)		533|542|570|0|9||45.0		29|40|68|19|30||55.0												TGTGCCATCGGCTCAGAGAAAGCTTTCTTT	32								CAIGSEKAFF		:::::::::0:-8:9:::::19:-9:30:::	TLDC_1_	RNA
7471	CLONES_TRBTLDC_1__baseline_TCR-JV_cDNA_13_CAAGACTA_merged_170000.txt	12391	1	3.61507e-05	TGTGCCACCCTCTACAATGAGCAGTTCTTC	EEEEEEEEEEEEEEEEEEEEEEEEEEEEEE	TRBV28*00(310)		TRBJ2-1*00(235)		564|571|601|0|7||35.0		23|42|70|11|30||95.0												TGTGCCACCCTCTACAATGAGCAGTTCTTC	36								CATLYNEQFF		:::::::::0:-10:7:::::11:-3:30:::	TLDC_1_	RNA
7472	CLONES_TRBTLDC_1__baseline_TCR-JV_cDNA_13_CAAGACTA_merged_170000.txt	12392	1	3.61507e-05	TGTGCCAGTAGTCTCGCGGAGCAGTTCTTC	EEEEEEEEEEEEEEEEEEEEEEEEEEEEEE	TRBV2*00(229)		TRBJ2-1*00(200)		518|530|555|0|12|SC526T|44.0		30|42|70|18|30||60.0												TGTGCCAGTAGTCTCGCGGAGCAGTTCTTC	36								CASSLAEQFF		:::::::::0:-5:12:::::18:-10:30:::	TLDC_1_	RNA
7473	CLONES_TRBTLDC_1__baseline_TCR-JV_cDNA_13_CAAGACTA_merged_170000.txt	12393	1	3.61507e-05	TGTGCCAGCGGGTGGGAGACCCAGTACTTC	EEEEEEEEEEAEEEEEEEEEEEEEEEEEEE	TRBV28*00(1335)		TRBJ2-5*00(145)		564|573|601|0|9||45.0		25|40|68|15|30||75.0												TGTGCCAGCGGGTGGGAGACCCAGTACTTC	32								CASGWETQYF		:::::::::0:-8:9:::::15:-5:30:::	TLDC_1_	RNA
7474	CLONES_TRBTLDC_1__baseline_TCR-JV_cDNA_13_CAAGACTA_merged_170000.txt	12394	1	3.61507e-05	TGTGCCAGCGGGGTGGAGACCCAGTACTTC	EEEEEEEAEAEEEEEEEEEEEAEEEEEEAA	TRBV7-2*00(1135)		TRBJ2-5*00(90)		580|589|617|0|9||45.0		25|40|68|15|30||75.0												TGTGCCAGCGGGGTGGAGACCCAGTACTTC	32								CASGVETQYF		:::::::::0:-8:9:::::15:-5:30:::	TLDC_1_	RNA
7475	CLONES_TRBTLDC_1__baseline_TCR-JV_cDNA_13_CAAGACTA_merged_170000.txt	12395	1	3.61507e-05	TGTGCCAGCGGGGGAGTGCCGCAGTATTTT	EEEEEEEEEEEEEEEEEEEEEEEEEEEEEA	TRBV9*00(95)	TRBD1*00(25),TRBD2*00(25)	TRBJ2-3*00(195)		559|568|595|0|9||45.0	18|23|36|9|14||25.0;25|30|48|11|16||25.0	30|41|69|19|30||55.0												TGTGCCAGCGGGGGAGTGCCGCAGTATTTT	32								CASGGVPQYF		:::::::::0:-7:9:9:-6:-1:14:19:-10:30:::	TLDC_1_	RNA
7476	CLONES_TRBTLDC_1__baseline_TCR-JV_cDNA_13_CAAGACTA_merged_170000.txt	12396	1	3.61507e-05	TGTGCCAGCGGGAGTTTTGAGCAGTTCTTC	EEEEAEEAEEEAEEEEEEEEEAEEEEEEEE	TRBV2*00(210)	TRBD2*00(25)	TRBJ2-1*00(205)		518|527|555|0|9||45.0	25|30|48|9|14||25.0	29|42|70|17|30||65.0												TGTGCCAGCGGGAGTTTTGAGCAGTTCTTC	32								CASGSFEQFF		:::::::::0:-8:9:9:-9:-2:14:17:-9:30:::	TLDC_1_	RNA
7477	CLONES_TRBTLDC_1__baseline_TCR-JV_cDNA_13_CAAGACTA_merged_170000.txt	12397	1	3.61507e-05	TGTGCCAGCGGAAACAATGAGCAGTTCTTC	EE7EEEEEEEEEEEEEEEEEEEEEEEEEEE	TRBV7-6*00(150),TRBV7-7*00(134)		TRBJ2-1*00(225)		576|585|613|0|9||45.0;585|594|622|0|9||45.0		25|42|70|13|30||85.0												TGTGCCAGCGGAAACAATGAGCAGTTCTTC	22								CASGNNEQFF		:::::::::0:-8:9:::::13:-5:30:::	TLDC_1_	RNA
7478	CLONES_TRBTLDC_1__baseline_TCR-JV_cDNA_13_CAAGACTA_merged_170000.txt	12398	1	3.61507e-05	TGTGCCAGCGACGAGGGGGCCCAGTACTTC	EEAEEEEEEEEEEEEEEAEEEEEEEEEEEE	TRBV21-1*00(524)	TRBD1*00(30)	TRBJ2-5*00(195)		544|553|581|0|9||45.0	17|23|36|13|19||30.0	29|40|68|19|30||55.0												TGTGCCAGCGACGAGGGGGCCCAGTACTTC	32								CASDEGAQYF		:::::::::0:-8:9:13:-5:-1:19:19:-9:30:::	TLDC_1_	RNA
7479	CLONES_TRBTLDC_1__baseline_TCR-JV_cDNA_13_CAAGACTA_merged_170000.txt	12399	1	3.61507e-05	TGTGCCAGCACGGGCAATGAGCAGTTCTTC	EEEEEEEEEEEEEEEEEEEEEEEEEEEEEE	TRBV28*00(635)		TRBJ2-1*00(220)		564|574|601|0|10||50.0		26|42|70|14|30||80.0												TGTGCCAGCACGGGCAATGAGCAGTTCTTC	36								CASTGNEQFF		:::::::::0:-7:10:::::14:-6:30:::	TLDC_1_	RNA
7480	CLONES_TRBTLDC_1__baseline_TCR-JV_cDNA_13_CAAGACTA_merged_170000.txt	12400	1	3.61507e-05	TGTGCCAGCAGTTTATTCGACCATGAAGGC	EEEEEEEEEEEEEEEEEEEEEEEEEEEEEE	TRBV27*00(580)		TRBJ2-7*00(145)		556|572|593|0|16||80.0		38|39|67|29|30||5.0												TGTGCCAGCAGTTTATTCGACCATGAAGGC	36								CASSLFDHEG		:::::::::0:-1:16:::::29:-18:30:::	TLDC_1_	RNA
7481	CLONES_TRBTLDC_1__baseline_TCR-JV_cDNA_13_CAAGACTA_merged_170000.txt	12401	1	3.61507e-05	TGTGCCAGCAGTTTAGGTGAAGCTTTCTTT	EEEEEEEEEEEEEEEEEEEEEEEEEEEEEE	TRBV2*00(455)		TRBJ1-1*00(205)		518|530|555|0|12||60.0		27|40|68|17|30||65.0												TGTGCCAGCAGTTTAGGTGAAGCTTTCTTT	36								CASSLGEAFF		:::::::::0:-5:12:::::17:-7:30:::	TLDC_1_	RNA
7482	CLONES_TRBTLDC_1__baseline_TCR-JV_cDNA_13_CAAGACTA_merged_170000.txt	12402	1	3.61507e-05	TGTGCCAGCAGTTCCTCATATGCTTTCTTT	EEEEEEEEEEEEEEEAEAAEEEEEEEEAEA	TRBV28*00(295)		TRBJ1-1*00(185)		564|577|601|0|13||65.0		31|40|68|21|30||45.0												TGTGCCAGCAGTTCCTCATATGCTTTCTTT	32								CASSSSYAFF		:::::::::0:-4:13:::::21:-11:30:::	TLDC_1_	RNA
7483	CLONES_TRBTLDC_1__baseline_TCR-JV_cDNA_13_CAAGACTA_merged_170000.txt	12403	1	3.61507e-05	TGTGCCAGCAGTGCCTACGAGCAGTACTTC	EEEEEEEEEEEEEEEEEEEEEEEEEEEEEE	TRBV2*00(320)		TRBJ2-7*00(225)		518|531|555|0|13||65.0		22|39|67|13|30||85.0												TGTGCCAGCAGTGCCTACGAGCAGTACTTC	36								CASSAYEQYF		:::::::::0:-4:13:::::13:-2:30:::	TLDC_1_	RNA
7484	CLONES_TRBTLDC_1__baseline_TCR-JV_cDNA_13_CAAGACTA_merged_170000.txt	12404	1	3.61507e-05	TGTGCCAGCAGTGGAGGGCCCCCTTGCTTC	EAEEEAEAEEA<EEEEEEEEA6EEEAEEEE	TRBV28*00(527)	TRBD2*00(45)	TRBJ2-1*00(72)		564|576|601|0|12||60.0	26|35|48|12|21||45.0	38|42|70|26|30||20.0												TGTGCCAGCAGTGGAGGGCCCCCTTGCTTC	21								CASSGGPPCF		:::::::::0:-5:12:12:-10:3:21:26:-18:30:::	TLDC_1_	RNA
7485	CLONES_TRBTLDC_1__baseline_TCR-JV_cDNA_13_CAAGACTA_merged_170000.txt	12405	1	3.61507e-05	TGTGCCAGCAGCCAAGGGGCTATCACCTTC	EEEEEEEEEEEEEEEEEEEEEEEEEEEEEE	TRBV4-2*00(320),TRBV4-3*00(304)		TRBJ1-2*00(179)		537|553|574|0|16||80.0;537|553|574|0|16|SC539T|64.0		28|40|68|17|30|I33T|39.0												TGTGCCAGCAGCCAAGGGGCTATCACCTTC	36								CASSQGAITF		:::::::::0:-1:16:::::17:-8:30:::	TLDC_1_	RNA
7486	CLONES_TRBTLDC_1__baseline_TCR-JV_cDNA_13_CAAGACTA_merged_170000.txt	12406	1	3.61507e-05	TGTGCCAGCAGGTCCAATGAGCAGTTCTTC	EEEEEEEEEEEEEEEEEEEEEEEEEEEEEE	TRBV12-3*00(350),TRBV12-4*00(350)		TRBJ2-1*00(220)		530|541|567|0|11||55.0;530|541|567|0|11||55.0		26|42|70|14|30||80.0												TGTGCCAGCAGGTCCAATGAGCAGTTCTTC	36								CASRSNEQFF		:::::::::0:-6:11:::::14:-6:30:::	TLDC_1_	RNA
7487	CLONES_TRBTLDC_1__baseline_TCR-JV_cDNA_13_CAAGACTA_merged_170000.txt	12407	1	3.61507e-05	TGTGCCAGCAGGGGGTACGAGCAGTACTTC	EEEEEEEE<AEEEEEEAEEEEEEEEEEEEE	TRBV2*00(110)		TRBJ2-7*00(215)		518|529|555|0|11||55.0		24|39|67|15|30||75.0												TGTGCCAGCAGGGGGTACGAGCAGTACTTC	27								CASRGYEQYF		:::::::::0:-6:11:::::15:-4:30:::	TLDC_1_	RNA
7488	CLONES_TRBTLDC_1__baseline_TCR-JV_cDNA_13_CAAGACTA_merged_170000.txt	12408	1	3.61507e-05	TGTGCCAGCAGAGGGTACGGCTACACCTTC	EEEEEEEEEEEEEEEEEEEEEEEEEEEE<E	TRBV6-5*00(280),TRBV6-1*00(248),TRBV6-8*00(248)		TRBJ1-2*00(200)		519|530|556|0|11||55.0;516|527|553|0|11||55.0;512|523|549|0|11||55.0		28|40|68|18|30||60.0												TGTGCCAGCAGAGGGTACGGCTACACCTTC	27								CASRGYGYTF		:::::::::0:-6:11:::::18:-8:30:::	TLDC_1_	RNA
7489	CLONES_TRBTLDC_1__baseline_TCR-JV_cDNA_13_CAAGACTA_merged_170000.txt	12438	1	3.61507e-05	TGCGCCAGCTGTTCGGGGGAGCAGTACTTC	EEEEAEEEEEEEEEEEEEEEEEEEEEEEEE	TRBV23-1*00(595)		TRBJ2-7*00(200)		580|589|617|0|9||45.0		27|39|67|18|30||60.0												TGCGCCAGCTGTTCGGGGGAGCAGTACTTC	32								CASCSGEQYF		:::::::::0:-8:9:::::18:-7:30:::	TLDC_1_	RNA
7490	CLONES_TRBTLDC_1__baseline_TCR-JV_cDNA_13_CAAGACTA_merged_170000.txt	12444	1	3.61507e-05	TGCAGTGCCATGACAGGGGAAGCTTTCTTT	EEEEEEEEEEEEEEEEEEEEEEEEEEEEEE	TRBV20-1*00(389)	TRBD1*00(35)	TRBJ1-1*00(200)		759|767|793|0|8||40.0	14|21|36|11|18||35.0	28|40|68|18|30||60.0												TGCAGTGCCATGACAGGGGAAGCTTTCTTT	36								CSAMTGEAFF		:::::::::0:-6:8:11:-2:-3:18:18:-8:30:::	TLDC_1_	RNA
7491	CLONES_TRBTLDC_1__baseline_TCR-JV_cDNA_13_CAAGACTA_merged_170000.txt	12445	1	3.61507e-05	TGCAGTGCCAGGGATTCACCCCTCCACTTT	EEEEEEEEEEEEEEEEEEAAEEEEEEEEEE	TRBV20-1*00(148)		TRBJ1-6*00(225)		759|774|793|0|15|ST767CSA770G|43.0		28|45|73|13|30||85.0												TGCAGTGCCAGGGATTCACCCCTCCACTTT	32								CSARDSPLHF		:::::::::0:1:15:::::13:-8:30:::	TLDC_1_	RNA
7492	CLONES_TRBTLDC_1__baseline_TCR-JV_cDNA_13_CAAGACTA_merged_170000.txt	12446	1	3.61507e-05	TGCAGTGCCAAGGGTTTTGGCTACACCTTC	EEEEEEEEEEEEEEEAEEEEEEEEEEEAEE	TRBV20-1*00(145)		TRBJ1-2*00(205)		759|767|793|0|8||40.0		27|40|68|17|30||65.0												TGCAGTGCCAAGGGTTTTGGCTACACCTTC	32								CSAKGFGYTF		:::::::::0:-6:8:::::17:-7:30:::	TLDC_1_	RNA
7493	CLONES_TRBTLDC_1__baseline_TCR-JV_cDNA_13_CAAGACTA_merged_170000.txt	12447	1	3.61507e-05	TGCAGTGCGGTTCACGGTACGCAGTATTTT	EEEEEEEEEEEEEEEEEEEEEEEEEEEEEE	TRBV20-1*00(520)		TRBJ2-3*00(205)		759|767|793|0|8||40.0		28|41|69|17|30||65.0												TGCAGTGCGGTTCACGGTACGCAGTATTTT	36								CSAVHGTQYF		:::::::::0:-6:8:::::17:-8:30:::	TLDC_1_	RNA
7494	CLONES_TRBTLDC_1__baseline_TCR-JV_cDNA_13_CAAGACTA_merged_170000.txt	12448	1	3.61507e-05	TGCAGCGTTCTGCTGGGCGAGCAGTTCTTC	EEEEEEEEEEEEEEEEEAEEEEEEA7EEEE	TRBV29-1*00(470)		TRBJ2-1*00(200)		700|709|734|0|9||45.0		30|42|70|18|30||60.0												TGCAGCGTTCTGCTGGGCGAGCAGTTCTTC	22								CSVLLGEQFF		:::::::::0:-5:9:::::18:-10:30:::	TLDC_1_	RNA
7495	CLONES_TRBTLDC_1__baseline_TCR-JV_cDNA_13_CAAGACTA_merged_170000.txt	12449	1	3.61507e-05	TGCAGCGTTGTTGGCACAGAAGCTTTCTTT	EEEEEEEEEEEEEEEEEEEEEEEEEEEEEE	TRBV29-1*00(155)		TRBJ1-1*00(204)		700|710|734|0|10||50.0		24|40|68|14|30|ST27A|64.0												TGCAGCGTTGTTGGCACAGAAGCTTTCTTT	36								CSVVGTEAFF		:::::::::0:-4:10:::::14:-4:30:::	TLDC_1_	RNA
7496	CLONES_TRBTLDC_1__baseline_TCR-JV_cDNA_13_CAAGACTA_merged_170000.txt	12450	1	3.61507e-05	TGCAGCGTTGTTGACTATGGCTACACCTTC	EEEEEEEEEEEEEEEEEEEEEEEEEEEEEE	TRBV29-1*00(475)		TRBJ1-2*00(225)		700|710|734|0|10||50.0		23|40|68|13|30||85.0												TGCAGCGTTGTTGACTATGGCTACACCTTC	36								CSVVDYGYTF		:::::::::0:-4:10:::::13:-3:30:::	TLDC_1_	RNA
7497	CLONES_TRBTLDC_1__baseline_TCR-JV_cDNA_13_CAAGACTA_merged_170000.txt	12451	1	3.61507e-05	TGCAGCGTTGTCGTTGGTGGCTACACCTTC	EAEEEEEEEEEEEEEEEEEEEEEEEEEEEE	TRBV29-1*00(1000)		TRBJ1-2*00(205)		700|710|734|0|10||50.0		27|40|68|17|30||65.0												TGCAGCGTTGTCGTTGGTGGCTACACCTTC	32								CSVVVGGYTF		:::::::::0:-4:10:::::17:-7:30:::	TLDC_1_	RNA
7498	CLONES_TRBTLDC_1__baseline_TCR-JV_cDNA_13_CAAGACTA_merged_170000.txt	12452	1	3.61507e-05	TGCAGCGTTGTAGCGAGGGAAGCTTTCTTT	EEAEEEEEEEEEEEEEEEEEEEEEEEEEEE	TRBV29-1*00(270)	TRBD2*00(25)	TRBJ1-1*00(200)		700|710|734|0|10||50.0	21|26|48|10|15||25.0	28|40|68|18|30||60.0												TGCAGCGTTGTAGCGAGGGAAGCTTTCTTT	32								CSVVAREAFF		:::::::::0:-4:10:10:-5:-6:15:18:-8:30:::	TLDC_1_	RNA
7499	CLONES_TRBTLDC_1__baseline_TCR-JV_cDNA_13_CAAGACTA_merged_170000.txt	12453	1	3.61507e-05	TGCAGCGTTGCCGACTATGAGCAGTTCTTC	EEEEEEEEEEEEEEEEEEEEEEEEEEEEEE	TRBV29-1*00(840)		TRBJ2-1*00(170)		700|710|734|0|10||50.0		28|42|70|16|30||70.0												TGCAGCGTTGCCGACTATGAGCAGTTCTTC	36								CSVADYEQFF		:::::::::0:-4:10:::::16:-8:30:::	TLDC_1_	RNA
7500	CLONES_TRBTLDC_1__baseline_TCR-JV_cDNA_13_CAAGACTA_merged_170000.txt	12454	1	3.61507e-05	TGCAGCGTTGGTTTCGATACGCAGTATTTT	EEEEEEEEEEEEEEEEEEEEEEEEEEEEEA	TRBV29-1*00(385)		TRBJ2-3*00(215)		700|710|734|0|10||50.0		26|41|69|15|30||75.0												TGCAGCGTTGGTTTCGATACGCAGTATTTT	32								CSVGFDTQYF		:::::::::0:-4:10:::::15:-6:30:::	TLDC_1_	RNA
7501	CLONES_TRBTLDC_1__baseline_TCR-JV_cDNA_13_CAAGACTA_merged_170000.txt	12455	1	3.61507e-05	TGCAGCGTGCAGGGAGCTGAAGCTTTCTTT	EEEEEEEEEEEEEEEEEEEEEEEEEEEEEE	TRBV29-1*00(295)	TRBD1*00(25),TRBD2*00(25)	TRBJ1-1*00(210)		700|708|734|0|8||40.0	16|21|36|9|14||25.0;25|30|48|11|16||25.0	26|40|68|16|30||70.0												TGCAGCGTGCAGGGAGCTGAAGCTTTCTTT	36								CSVQGAEAFF		:::::::::0:-6:8:9:-4:-3:14:16:-6:30:::	TLDC_1_	RNA
7502	CLONES_TRBTLDC_1__baseline_TCR-JV_cDNA_13_CAAGACTA_merged_170000.txt	12456	1	3.61507e-05	TGCAGCGTGGACAGGAATGAGCAGTTCTTC	EEEAEEEEE<EEEEEEEEEEEEEEEAEEEE	TRBV29-1*00(880)	TRBD1*00(35)	TRBJ2-1*00(199)		700|708|734|0|8||40.0	13|20|36|8|15||35.0	27|42|70|15|30||75.0												TGCAGCGTGGACAGGAATGAGCAGTTCTTC	27								CSVDRNEQFF		:::::::::0:-6:8:8:-1:-4:15:15:-7:30:::	TLDC_1_	RNA
7503	CLONES_TRBTLDC_1__baseline_TCR-JV_cDNA_13_CAAGACTA_merged_170000.txt	12457	1	3.61507e-05	TGCAGCGTATTAGAAAACACCATATATTTT	EEEEEEAEEEAEEEEEEEEEEEEEEEEEEE	TRBV29-1*00(1005)		TRBJ1-3*00(125)		700|708|734|0|8||40.0		26|42|70|14|30||80.0												TGCAGCGTATTAGAAAACACCATATATTTT	32								CSVLENTIYF		:::::::::0:-6:8:::::14:-6:30:::	TLDC_1_	RNA
7504	CLONES_TRBTLDC_1__baseline_TCR-JV_cDNA_13_CAAGACTA_merged_170000.txt	12465	1	3.61507e-05	TGTGCCAGCATCCAACCCTGGGGGACTTC	EEEAEEEEEEEEEEEEAEEE<EEEEEEEA	TRBV6-4*00(540)	TRBD1*00(25)	TRBJ1-2*00(160)		518|528|555|0|10||50.0	3|8|36|15|20||25.0	36|40|68|25|29||20.0												TGTGCCAGCATCCAACCCTGGGGGACTTC	27								CASIQ_LGDF		:::::::::0:-7:10:15:9:-16:20:25:-16:29:::	TLDC_1_	RNA
7505	CLONES_TRBTLDC_1__baseline_TCR-JV_cDNA_13_CAAGACTA_merged_170000.txt	12467	1	3.61507e-05	TGTGACAGCATCCAACCCTGGGGGACTTC	EEEEEEEEEEEEEEEEEEEEEEAEEEEEE	TRBV6-4*00(524)	TRBD1*00(25)	TRBJ1-2*00(160)		518|528|555|0|10|SC522A|34.0	3|8|36|15|20||25.0	36|40|68|25|29||20.0												TGTGACAGCATCCAACCCTGGGGGACTTC	32								CDSIQ_LGDF		:::::::::0:-7:10:15:9:-16:20:25:-16:29:::	TLDC_1_	RNA
7506	CLONES_TRBTLDC_1__baseline_TCR-JV_cDNA_13_CAAGACTA_merged_170000.txt	12484	1	3.61507e-05	TGTGCCTGGGGGACTAGTATGGACTTC	AEEEEEAEAAEEEEEEEEEEEEEEEEE	TRBV30*00(535)	TRBD2*00(40)	TRBJ2-5*00(165)		787|796|821|0|9||45.0	16|24|48|9|17||40.0	35|40|68|22|27||25.0												TGTGCCTGGGGGACTAGTATGGACTTC	32								CAWGTSMDF		:::::::::0:-5:9:9:0:-8:17:22:-15:27:::	TLDC_1_	RNA
7507	CLONES_TRBTLDC_1__baseline_TCR-JV_cDNA_13_CAAGACTA_merged_170000.txt	12490	1	3.61507e-05	TGTGCCACCCCACGAGAGCAGTACTTC	EEEEAEAAEAAAE<EEEEEEEEEEEEE	TRBV6-4*00(500)		TRBJ2-7*00(185)		518|525|555|0|7||35.0		27|39|67|15|27||60.0												TGTGCCACCCCACGAGAGCAGTACTTC	27								CATPREQYF		:::::::::0:-10:7:::::15:-7:27:::	TLDC_1_	RNA
7508	CLONES_TRBTLDC_1__baseline_TCR-JV_cDNA_13_CAAGACTA_merged_170000.txt	12491	1	3.61507e-05	TGTGCCAGCTCCCTCGGGGCTTTCTTT	EEEEEEEEEEEEEEEEEEAEEEEEEEE	TRBV18*00(475)		TRBJ1-1*00(185)		702|713|739|0|11||55.0		31|40|68|18|27||45.0												TGTGCCAGCTCCCTCGGGGCTTTCTTT	32								CASSLGAFF		:::::::::0:-6:11:::::18:-11:27:::	TLDC_1_	RNA
7509	CLONES_TRBTLDC_1__baseline_TCR-JV_cDNA_13_CAAGACTA_merged_170000.txt	12497	1	3.61507e-05	TGCAGTGCCCTAGGTGGGCAGTACTTC	AEEEEEEEEEEEEEEEEEEEEEEEEEE	TRBV20-1*00(594)		TRBJ2-7*00(190)		759|767|793|0|8||40.0		29|39|67|17|27||50.0												TGCAGTGCCCTAGGTGGGCAGTACTTC	32								CSALGGQYF		:::::::::0:-6:8:::::17:-9:27:::	TLDC_1_	RNA
7510	CLONES_TRBTLDC_1__baseline_TCR-JV_cDNA_13_CAAGACTA_merged_170000.txt	12516	1	3.61507e-05	TGTGCCAGCAGTTACAAGTTCTTC	EEEEEEEEEEEEEEAEEEEEEEEE	TRBV6-2*00(414),TRBV6-3*00(414)		TRBJ2-1*00(164)		516|531|553|0|15||75.0;516|531|553|0|15||75.0		34|42|70|16|24||40.0												TGTGCCAGCAGTTACAAGTTCTTC	32								CASSYKFF		:::::::::0:-2:15:::::16:-14:24:::	TLDC_1_	RNA
7511	CLONES_TRBTLDC_1__baseline_TCR-JV_cDNA_13_CAAGACTA_merged_170000.txt	12526	1	3.61507e-05	TGCGCCAGCAGCCCCCGCCCTTC	EAEEEAAA<EEE<A<<E6EE<AA	TRBV4-3*00(485),TRBV4-2*00(469)	TRBD2*00(25)	TRBJ2-1*00(160)		537|550|574|0|13||65.0;537|550|574|0|13|ST539C|49.0	4|9|48|13|18||25.0	38|42|70|19|23||20.0												TGCGCCAGCAGCCCCCGCCCTTC	21								CASS_PPF		:::::::::0:-4:13:13:12:-23:18:19:-18:23:::	TLDC_1_	RNA
7512	CLONES_TRBTLDC_1__baseline_TCR-JV_cDNA_13_CAAGACTA_merged_170000.txt	12532	1	3.61507e-05	TGTGCCGAGGGAGTTTTCTTT	EEEEEEEEEEEEEEEEEEEEE	TRBV2*00(305)	TRBD2*00(25)	TRBJ1-1*00(175)		518|524|555|0|6||30.0	25|30|48|8|13||25.0	33|40|68|14|21||35.0												TGTGCCGAGGGAGTTTTCTTT	36								CAEGVFF		:::::::::0:-11:6:8:-9:-2:13:14:-13:21:::	TLDC_1_	RNA
7513	CLONES_TRBTLDC_1__baseline_TCR-JV_cDNA_13_CAAGACTA_merged_170000.txt	12538	1	3.61507e-05	TGTGCCAGCAGCATC	EEEEEEEEEEEEEEE	TRBV7-9*00(730)		TRBJ2-5*00(150)		556|568|593|0|12||60.0		38|40|68|13|15||10.0												TGTGCCAGCAGCATC	36								CASSI		:::::::::0:-5:12:::::13:-18:15:::	TLDC_1_	RNA
7514	CLONES_TRBTLDC_1__baseline_TCR-JV_cDNA_13_CAAGACTA_merged_170000.txt	12540	1	3.61507e-05	TCTAGGCCCTTC	AEAEEEEEEEEE	TRBV19*00(755)		TRBJ1-2*00(165)		559|560|596|0|1||5.0		35|40|68|7|12||25.0												TCTAGGCCCTTC	32								SRPF		:::::::::0:-16:1:::::7:-15:12:::	TLDC_1_	RNA
7515	CLONES_TRBTLDC_1__baseline_TCR-JV_cDNA_13_CAAGACTA_merged_170000.txt	12541	1	3.61507e-05	TGTGTAGGATTC	EEEEEEEEEEEE	TRBV28*00(669)		TRBJ1-2*00(155)		564|568|601|0|4||20.0		37|40|68|9|12||15.0												TGTGTAGGATTC	36								CVGF		:::::::::0:-13:4:::::9:-17:12:::	TLDC_1_	RNA
1	CLONES_TRBTLDC_1__infusion_TCR-JV_cDNA_27_GAATCTGA_merged_170000.txt	0	14749	0.349519	TGCGCCAGCAGCTTGTGGGGGAATGAAGCTTTCTTT	NNNNNNNNNNNNNNNNNNNNNNNNNNNNNNNNNNNN	TRBV5-1*00(551.3)	TRBD1*00(25)	TRBJ1-1*00(195.3)		554|569|590|0|15||75.0	18|23|36|16|21||25.0	27|40|68|23|36||65.0												TGCGCCAGCAGCTTGTGGGGGAATGAAGCTTTCTTT	45								CASSLWGNEAFF		:::::::::0:-1:15:16:-6:-1:21:23:-7:36:::	TLDC_1_	RNA
2	CLONES_TRBTLDC_1__infusion_TCR-JV_cDNA_27_GAATCTGA_merged_170000.txt	3	5479	0.12984	TGTGCCTGTCGGTTCAGGACTAGCGGGACCCCCGAGCAGTTCTTC	NNNNNNNNNNNNNNNNNNNNNNNNNNNNNNNNNNNNNNNNNNNNN	TRBV6-1*00(494.4)	TRBD2*00(60)	TRBJ2-1*00(187.8)		516|522|553|0|6||30.0	17|29|48|16|28||60.0	30|42|70|33|45||60.0												TGTGCCTGTCGGTTCAGGACTAGCGGGACCCCCGAGCAGTTCTTC	45								CACRFRTSGTPEQFF		:::::::::0:-11:6:16:-1:-3:28:33:-10:45:::	TLDC_1_	RNA
3	CLONES_TRBTLDC_1__infusion_TCR-JV_cDNA_27_GAATCTGA_merged_170000.txt	4	3481	0.0824921	TGTGCCAGCAGCTCAGCGGGGCCCCGGGAGACCCAGTACTTC	NNNNNNNNNNNNNNNNNNNNNNNNNNNNNNNNNNNNNNNNNN	TRBV7-2*00(511.1)	TRBD2*00(30)	TRBJ2-5*00(203.4)		580|598|617|0|18|ST593C|74.0	29|35|48|18|24||30.0	25|40|68|27|42||75.0												TGTGCCAGCAGCTCAGCGGGGCCCCGGGAGACCCAGTACTTC	45								CASSSAGPRETQYF		:::::::::0:1:18:18:-13:3:24:27:-5:42:::	TLDC_1_	RNA
4	CLONES_TRBTLDC_1__infusion_TCR-JV_cDNA_27_GAATCTGA_merged_170000.txt	5	1804	0.0427508	TGTGCCAGCAGCAAACCGTCCTAGCGTGGTCCTACGAGCAGTACTTC	NNNNNNNNNNNNNNNNNNNNNNNNNNNNNNNNNNNNNNNNNNNNNNN	TRBV21-1*00(474.6)	TRBD2*00(30)	TRBJ2-7*00(216.2)		544|559|581|0|15||75.0	20|26|48|20|26||30.0	21|39|67|29|47||90.0												TGTGCCAGCAGCAAACCGTCCTAGCGTGGTCCTACGAGCAGTACTTC	45								CASSKPS*_WSYEQYF		:::::::::0:-2:15:20:-4:-6:26:29:-1:47:::	TLDC_1_	RNA
5	CLONES_TRBTLDC_1__infusion_TCR-JV_cDNA_27_GAATCTGA_merged_170000.txt	6	1671	0.039599	TGCGCCAGCAACCTCGACCCGAACACCGGGGAGCTGTTTTTT	NNNNNNNNNNNNNNNNNNNNNNNNNNNNNNNNNNNNNNNNNN	TRBV5-1*00(511.2)		TRBJ2-2*00(242)		554|564|590|0|10||50.0		20|43|71|19|42||115.0												TGCGCCAGCAACCTCGACCCGAACACCGGGGAGCTGTTTTTT	45								CASNLDPNTGELFF		:::::::::0:-6:10:::::19:0:42:::	TLDC_1_	RNA
6	CLONES_TRBTLDC_1__infusion_TCR-JV_cDNA_27_GAATCTGA_merged_170000.txt	8	1182	0.0280108	TGCAGCGTTCGGTCCGGGGAGCTGTTTTTT	NNNNNNNNNNNNNNNNNNNNNNNNNNNNNN	TRBV29-1*00(503.4)		TRBJ2-2*00(214.8)		700|709|734|0|9||45.0		26|43|71|13|30||85.0												TGCAGCGTTCGGTCCGGGGAGCTGTTTTTT	45								CSVRSGELFF		:::::::::0:-5:9:::::13:-6:30:::	TLDC_1_	RNA
7	CLONES_TRBTLDC_1__infusion_TCR-JV_cDNA_27_GAATCTGA_merged_170000.txt	10	1035	0.0245272	TGTGCCAGCAGCCCAATCCGGACTGCTCTGGAGCAGTACTTC	NNNNNNNNNNNNNNNNNNNNNNNNNNNNNNNNNNNNNNNNNN	TRBV5-6*00(530.1)	TRBD2*00(25)	TRBJ2-7*00(191.2)		550|562|586|0|12||60.0	17|22|48|19|24||25.0	27|39|67|30|42||60.0												TGTGCCAGCAGCCCAATCCGGACTGCTCTGGAGCAGTACTTC	45								CASSPIRTALEQYF		:::::::::0:-4:12:19:-1:-10:24:30:-7:42:::	TLDC_1_	RNA
8	CLONES_TRBTLDC_1__infusion_TCR-JV_cDNA_27_GAATCTGA_merged_170000.txt	16	623	0.0147637	TGTGCCAGCAGCGGAACGGGACGCTACGGGTATGGCTACACCTTC	NNNNNNNNNNNNNNNNNNNNNNNNNNNNNNNNNNNNNNNNNNEEE	TRBV2*00(471.7)	TRBD1*00(30),TRBD2*00(30)	TRBJ1-2*00(202.3)		518|529|555|0|11||55.0	11|17|36|16|22||30.0;15|21|48|16|22||30.0	25|40|68|30|45||75.0												TGTGCCAGCAGCGGAACGGGACGCTACGGGTATGGCTACACCTTC	36								CASSGTGRYGYGYTF		:::::::::0:-6:11:16:1:-7:22:30:-5:45:::	TLDC_1_	RNA
9	CLONES_TRBTLDC_1__infusion_TCR-JV_cDNA_27_GAATCTGA_merged_170000.txt	17	566	0.013413	TGTGCCAGCAGTTTTCGGGGGACGCTCTCCTACGAGCAGTACTTC	NNNNNNNNNNNNNNNNNNNNNNNNNNNNNNNNNNNNNNNNNNNNN	TRBV28*00(511.4)	TRBD1*00(25),TRBD2*00(25)	TRBJ2-7*00(219.9)		564|578|601|0|14||70.0	12|17|36|18|23||25.0;16|21|48|18|23||25.0	20|39|67|26|45||95.0												TGTGCCAGCAGTTTTCGGGGGACGCTCTCCTACGAGCAGTACTTC	45								CASSFRGTLSYEQYF		:::::::::0:-3:14:18:0:-7:23:26:0:45:::	TLDC_1_	RNA
10	CLONES_TRBTLDC_1__infusion_TCR-JV_cDNA_27_GAATCTGA_merged_170000.txt	18	513	0.012157	TGTGCCAGCAGCTTAAGGGGGGCCTTGGAGACCGGGGAGCTGTTTTTT	NNNNNNNNNNNNNNNNNNNNNNNNNNNNNNNNNNNNNNNNNNNNNNNN	TRBV7-6*00(402.3)	TRBD1*00(30)	TRBJ2-2*00(220)		576|591|613|0|15||75.0	17|23|36|15|21||30.0	25|43|71|30|48||90.0												TGTGCCAGCAGCTTAAGGGGGGCCTTGGAGACCGGGGAGCTGTTTTTT	45								CASSLRGALETGELFF		:::::::::0:-2:15:15:-5:-1:21:30:-5:48:::	TLDC_1_	RNA
11	CLONES_TRBTLDC_1__infusion_TCR-JV_cDNA_27_GAATCTGA_merged_170000.txt	20	355	0.00841272	TGTGCCATCAGTGACCTTGGGGATGAGCAGTTCTTC	NNNNNNNNNNNNNNNNNNNNNNNNNNNNNNNNNNNN	TRBV10-3*00(542.4)		TRBJ2-1*00(201.3)		533|547|570|0|14||70.0		28|42|70|22|36||70.0												TGTGCCATCAGTGACCTTGGGGATGAGCAGTTCTTC	45								CAISDLGDEQFF		:::::::::0:-3:14:::::22:-8:36:::	TLDC_1_	RNA
12	CLONES_TRBTLDC_1__infusion_TCR-JV_cDNA_27_GAATCTGA_merged_170000.txt	21	335	0.00793876	TGTGCCAGCAGTTACTTTTGGGGGCAGTTCTTC	EEEJNNNNNNNNNNNNNNNNNNNNNNNNNNNNN	TRBV6-3*00(541.4),TRBV6-2*00(540.5)		TRBJ2-1*00(180)		516|532|553|0|16||80.0;516|532|553|0|16||80.0		32|42|70|23|33||50.0												TGTGCCAGCAGTTACTTTTGGGGGCAGTTCTTC	36								CASSYFWGQFF		:::::::::0:-1:16:::::23:-12:33:::	TLDC_1_	RNA
13	CLONES_TRBTLDC_1__infusion_TCR-JV_cDNA_27_GAATCTGA_merged_170000.txt	22	273	0.0064695	TGCAGCGTCAAAAGGGCAAATGAGCAGTTCTTC	NNNNNNNNNNNNNNNNNNNNNNNNNNNNNEEEE	TRBV29-1*00(530)	TRBD2*00(25)	TRBJ2-1*00(206.3)		700|708|734|0|8||40.0	28|33|48|12|17||25.0	27|42|70|18|33||75.0												TGCAGCGTCAAAAGGGCAAATGAGCAGTTCTTC	36								CSVKRANEQFF		:::::::::0:-6:8:12:-12:1:17:18:-7:33:::	TLDC_1_	RNA
14	CLONES_TRBTLDC_1__infusion_TCR-JV_cDNA_27_GAATCTGA_merged_170000.txt	24	262	0.00620883	TGTGCCAGCAGTTACGTGGGCGACTATGGCTACACCTTC	NNNNNNNNNNNNNNNNNNNNNNNNNNNNNNNNNNNNNNN	TRBV6-5*00(525.2)	TRBD1*00(25)	TRBJ1-2*00(208.3)		519|534|556|0|15||75.0	20|25|36|17|22||25.0	23|40|68|22|39||85.0												TGTGCCAGCAGTTACGTGGGCGACTATGGCTACACCTTC	45								CASSYVGDYGYTF		:::::::::0:-2:15:17:-8:1:22:22:-3:39:::	TLDC_1_	RNA
15	CLONES_TRBTLDC_1__infusion_TCR-JV_cDNA_27_GAATCTGA_merged_170000.txt	25	242	0.00573487	TGCGCCAGCAGCAAGGGACTAGCGGGAGGGGAAGATACGCAGTATTTT	NNNNNNNNNNNNNNNNNNNNNNNNNNNNNNNNNNNNNNNNNNNNNNEE	TRBV4-1*00(527.1)	TRBD2*00(80)	TRBJ2-3*00(200)		537|549|574|0|12||60.0	16|32|48|14|30||80.0	25|41|69|32|48||80.0												TGCGCCAGCAGCAAGGGACTAGCGGGAGGGGAAGATACGCAGTATTTT	36								CASSKGLAGGEDTQYF		:::::::::0:-5:12:14:0:0:30:32:-5:48:::	TLDC_1_	RNA
16	CLONES_TRBTLDC_1__infusion_TCR-JV_cDNA_27_GAATCTGA_merged_170000.txt	27	237	0.00561638	TGTGCCACCAGTGGGCCGGGACAGGGGGGCAACACCGGGGAGCTGTTTTTT	NNNNNNNNNNNNNNNNNNNNNNNNNNNNNNNNNNNNNNNNNNNNNNNNNNE	TRBV24-1*00(465.7)	TRBD1*00(65)	TRBJ2-2*00(233.7)		559|572|597|0|13||65.0	10|23|36|15|28||65.0	22|43|71|30|51||105.0												TGTGCCACCAGTGGGCCGGGACAGGGGGGCAACACCGGGGAGCTGTTTTTT	36								CATSGPGQGGNTGELFF		:::::::::0:-5:13:15:2:-1:28:30:-2:51:::	TLDC_1_	RNA
17	CLONES_TRBTLDC_1__infusion_TCR-JV_cDNA_27_GAATCTGA_merged_170000.txt	31	229	0.0054268	TGTGCCAGCAGCCTAACGAACGACTATGGCTACACCTTC	NNNNNNNNNNNNNNNNNNNNNNNNNNNNNNNNNNNNNNN	TRBV7-8*00(527.6)		TRBJ1-2*00(213.6)		567|579|604|0|12||60.0		23|40|68|22|39||85.0												TGTGCCAGCAGCCTAACGAACGACTATGGCTACACCTTC	45								CASSLTNDYGYTF		:::::::::0:-5:12:::::22:-3:39:::	TLDC_1_	RNA
18	CLONES_TRBTLDC_1__infusion_TCR-JV_cDNA_27_GAATCTGA_merged_170000.txt	32	214	0.00507133	TGTGCCAGCAGCCAGGACAGGGTGGACTACACCTTC	NNNNNNNNNNNNNNNNNNNNNNNNNNNNNNNNNNNN	TRBV3-1*00(591.6)	TRBD1*00(40)	TRBJ1-2*00(178)		543|557|580|0|14||70.0	13|21|36|14|22||40.0	30|40|68|26|36||50.0												TGTGCCAGCAGCCAGGACAGGGTGGACTACACCTTC	45								CASSQDRVDYTF		:::::::::0:-3:14:14:-1:-3:22:26:-10:36:::	TLDC_1_	RNA
19	CLONES_TRBTLDC_1__infusion_TCR-JV_cDNA_27_GAATCTGA_merged_170000.txt	33	212	0.00502393	TGTGCCACCAGTCTGGGAGGATATAATGAGCAGTTCTTC	NNNNNNNNNNNNNNNNNNNNNNNNNNNNNNNNNNNNNNN	TRBV24-1*00(536.9)	TRBD2*00(30)	TRBJ2-1*00(199.7)		559|571|597|0|12||60.0	25|31|48|14|20||30.0	27|42|70|24|39||75.0												TGTGCCACCAGTCTGGGAGGATATAATGAGCAGTTCTTC	45								CATSLGGYNEQFF		:::::::::0:-6:12:14:-9:-1:20:24:-7:39:::	TLDC_1_	RNA
20	CLONES_TRBTLDC_1__infusion_TCR-JV_cDNA_27_GAATCTGA_merged_170000.txt	34	211	0.00500024	TGTGCCAGCTCACCACCTGATCAAAGCTCCTACGAGCAGTACTTC	NNNNNNNNNNNNNNNNNNNNNNNNNNNNNNNNNNNNNNNNNNNNN	TRBV18*00(530.5)		TRBJ2-7*00(228)		702|719|739|0|17||85.0		18|39|67|24|45||105.0												TGTGCCAGCTCACCACCTGATCAAAGCTCCTACGAGCAGTACTTC	45								CASSPPDQSSYEQYF		:::::::::0:0:17:::::24:2:45:::	TLDC_1_	RNA
21	CLONES_TRBTLDC_1__infusion_TCR-JV_cDNA_27_GAATCTGA_merged_170000.txt	36	208	0.00492914	TGCAGTGCTAGAGATCCGAGACAGGGTAATTCAGGCAATCAGCCCCAGCATTTT	NNNNNNNNNNNNNNNNNNNNNNNNNNNNNNNNNNNNNNNNNNNNNNNNNNNNNN	TRBV20-1*00(569.9)	TRBD1*00(35)	TRBJ1-5*00(224.4)		759|775|793|0|16||80.0	14|21|36|19|26||35.0	22|42|70|34|54||100.0												TGCAGTGCTAGAGATCCGAGACAGGGTAATTCAGGCAATCAGCCCCAGCATTTT	45								CSARDPRQGNSGNQPQHF		:::::::::0:2:16:19:-2:-3:26:34:-2:54:::	TLDC_1_	RNA
22	CLONES_TRBTLDC_1__infusion_TCR-JV_cDNA_27_GAATCTGA_merged_170000.txt	37	204	0.00483435	TGCAGTGCTAGCGAACTAGCGGGAGGGCCAGATACGCAGTATTTT	NNNNNNNNNNNNNNNNNNNNNNNNNNNNNNNNNNNNNNNNNNNNN	TRBV20-1*00(536)	TRBD2*00(70)	TRBJ2-3*00(213.6)		759|770|793|0|11||55.0	19|33|48|14|28||70.0	24|41|69|28|45||85.0												TGCAGTGCTAGCGAACTAGCGGGAGGGCCAGATACGCAGTATTTT	45								CSASELAGGPDTQYF		:::::::::0:-3:11:14:-3:1:28:28:-4:45:::	TLDC_1_	RNA
23	CLONES_TRBTLDC_1__infusion_TCR-JV_cDNA_27_GAATCTGA_merged_170000.txt	38	197	0.00466847	TGTGCCAGCAGCTTAGAATCTCGGGAGACCCAGTACTTC	NNNNNNNNNNNNNNNNNNNNNNNNNNNNNNNNNNNNNEE	TRBV7-9*00(548.5)		TRBJ2-5*00(199.5)		556|572|593|0|16||80.0		25|40|68|24|39||75.0												TGTGCCAGCAGCTTAGAATCTCGGGAGACCCAGTACTTC	36								CASSLESRETQYF		:::::::::0:-1:16:::::24:-5:39:::	TLDC_1_	RNA
24	CLONES_TRBTLDC_1__infusion_TCR-JV_cDNA_27_GAATCTGA_merged_170000.txt	39	192	0.00454998	TGTGCCAGCAGCTTAGACGGACACGTCTATGGCTACACCTTC	EEEEEEEEEEENNNNNJNNNNNNNNNNNNNNNNNNNNNNNNN	TRBV7-2*00(486.2)	TRBD1*00(25)	TRBJ1-2*00(203.7)		580|596|617|0|16||80.0	13|18|36|18|23||25.0	24|40|68|26|42||80.0												TGTGCCAGCAGCTTAGACGGACACGTCTATGGCTACACCTTC	36								CASSLDGHVYGYTF		:::::::::0:-1:16:18:-1:-6:23:26:-4:42:::	TLDC_1_	RNA
25	CLONES_TRBTLDC_1__infusion_TCR-JV_cDNA_27_GAATCTGA_merged_170000.txt	40	176	0.00417081	TGCAGTGCTCCCGAACTAGCGGGGGGCCCTGATGAGCAGTTCTTC	NNNNNNNNNNNNNNNNNNNNNNNNNNNNNNNNNNNNNNNNNNNNE	TRBV20-1*00(524.1)	TRBD2*00(59)	TRBJ2-1*00(195.7)		759|768|793|0|9||45.0	19|36|48|14|30|DA28|59.0	28|42|70|31|45||70.0												TGCAGTGCTCCCGAACTAGCGGGGGGCCCTGATGAGCAGTTCTTC	36								CSAPELAGGPDEQFF		:::::::::0:-5:9:14:-3:4:30:31:-8:45:::	TLDC_1_	RNA
26	CLONES_TRBTLDC_1__infusion_TCR-JV_cDNA_27_GAATCTGA_merged_170000.txt	42	167	0.00395753	TGTGCCAGCAGCGTCTTTGCCGGGAAAGAGCAGTTCTTC	EEEENNNNNNNNNNNNNNNNNNNNNNNNNNNNNNNNEEE	TRBV11-1*00(523.7)	TRBD1*00(30),TRBD2*00(30)	TRBJ2-1*00(181.9)		531|543|568|0|12||60.0	10|16|36|19|25||30.0;14|20|48|19|25||30.0	30|42|70|27|39||60.0												TGTGCCAGCAGCGTCTTTGCCGGGAAAGAGCAGTTCTTC	36								CASSVFAGKEQFF		:::::::::0:-5:12:19:2:-8:25:27:-10:39:::	TLDC_1_	RNA
27	CLONES_TRBTLDC_1__infusion_TCR-JV_cDNA_27_GAATCTGA_merged_170000.txt	43	167	0.00395753	TGCAGTGCAAGGACACGGGCAAATGAAAAACTGTTTTTT	NNNNNNNNNNNNNNNNNNNNNNNNNNNNNNNNNNNNNNN	TRBV20-1*00(529.8)	TRBD1*00(29)	TRBJ1-4*00(215)		759|767|793|0|8||40.0	13|22|36|10|19|SG18C|29.0	25|43|71|21|39||90.0												TGCAGTGCAAGGACACGGGCAAATGAAAAACTGTTTTTT	45								CSARTRANEKLFF		:::::::::0:-6:8:10:-1:-2:19:21:-5:39:::	TLDC_1_	RNA
28	CLONES_TRBTLDC_1__infusion_TCR-JV_cDNA_27_GAATCTGA_merged_170000.txt	44	161	0.00381535	TGTGCCAGCTCGCGGCAAGTACTAGCGGGGTCACAAGAGACCCAGTACTTC	NNNNNNNNNNNNNNNNNNNNNNNNNNNNNNNNNNNNNNNNNNNNNNNNNNN	TRBV5-6*00(457.9)	TRBD2*00(45)	TRBJ2-5*00(221.9)		550|559|586|0|9||45.0	19|28|48|20|29||45.0	22|40|68|33|51||90.0												TGTGCCAGCTCGCGGCAAGTACTAGCGGGGTCACAAGAGACCCAGTACTTC	45								CASSRQVLAGSQETQYF		:::::::::0:-7:9:20:-3:-4:29:33:-2:51:::	TLDC_1_	RNA
29	CLONES_TRBTLDC_1__infusion_TCR-JV_cDNA_27_GAATCTGA_merged_170000.txt	45	161	0.00381535	TGCAGTGAGAGGTCCGGGTCTTACGGCTACACCTTC	NNNNNNNNNNNNNNNNNNNNNNNNNNNNNNEEEEEE	TRBV20-1*00(589.7)	TRBD1*00(25),TRBD2*00(25)	TRBJ1-2*00(184.3)		759|766|793|0|7||35.0	10|15|36|13|18||25.0;14|19|48|13|18||25.0	28|40|68|24|36||60.0												TGCAGTGAGAGGTCCGGGTCTTACGGCTACACCTTC	36								CSERSGSYGYTF		:::::::::0:-7:7:13:2:-9:18:24:-8:36:::	TLDC_1_	RNA
30	CLONES_TRBTLDC_1__infusion_TCR-JV_cDNA_27_GAATCTGA_merged_170000.txt	46	151	0.00357837	TGTGCCACCAGCGTCCAAAAGGGCTACGAGCAGTACTTC	NNNNNNNNNNNNNNNNNNNNNNNNNNNNNNNNNNNNNNE	TRBV15*00(469)		TRBJ2-7*00(207.2)		552|564|589|0|12||60.0		23|39|67|23|39||80.0												TGTGCCACCAGCGTCCAAAAGGGCTACGAGCAGTACTTC	36								CATSVQKGYEQYF		:::::::::0:-5:12:::::23:-3:39:::	TLDC_1_	RNA
31	CLONES_TRBTLDC_1__infusion_TCR-JV_cDNA_27_GAATCTGA_merged_170000.txt	47	149	0.00353097	TGCAGTGCTCTGACTAGCGGGAGAGCTGATGAGCAGTTCTTC	NNNNNNNNNNNNNNNNNNNNNNNNNNNNNNNNNNNNNNNENN	TRBV20-1*00(531.7)	TRBD2*00(60)	TRBJ2-1*00(197.6)		759|768|793|0|9||45.0	18|30|48|11|23||60.0	28|42|70|28|42||70.0												TGCAGTGCTCTGACTAGCGGGAGAGCTGATGAGCAGTTCTTC	36								CSALTSGRADEQFF		:::::::::0:-5:9:11:-2:-2:23:28:-8:42:::	TLDC_1_	RNA
32	CLONES_TRBTLDC_1__infusion_TCR-JV_cDNA_27_GAATCTGA_merged_170000.txt	49	145	0.00343618	TGTGCCAGCAGTTCGCCCGCCCGAAGCGGGGCGGCAGGAGATACGCAGTATTTT	NNNNNNNNNNNNNNNNNNNNNNNNNNNNNNNNNNNNNNNNNNNNNNNNNNNNNN	TRBV28*00(521.6)	TRBD1*00(30),TRBD2*00(30)	TRBJ2-3*00(199.7)		564|577|601|0|13||65.0	19|25|36|27|33||30.0;22|28|48|24|30||30.0	25|41|69|38|54||80.0												TGTGCCAGCAGTTCGCCCGCCCGAAGCGGGGCGGCAGGAGATACGCAGTATTTT	45								CASSSPARSGAAGDTQYF		:::::::::0:-4:13:27:-7:1:33:38:-5:54:::	TLDC_1_	RNA
33	CLONES_TRBTLDC_1__infusion_TCR-JV_cDNA_27_GAATCTGA_merged_170000.txt	51	139	0.00329399	TGCAGTGCTTCGGGCCCGGGTTCGTCTTTGGGCACCGGGGAGCTGTTTTTT	NNNNNNNNNNNNNNNNNNNNNNNNNNNNNNNNNNNNNNNNNNNNNNNNNNN	TRBV20-1*00(549.8)	TRBD1*00(30),TRBD2*00(30)	TRBJ2-2*00(222.7)		759|768|793|0|9||45.0	9|15|36|14|20||30.0;13|19|48|14|20||30.0	24|43|71|32|51||95.0												TGCAGTGCTTCGGGCCCGGGTTCGTCTTTGGGCACCGGGGAGCTGTTTTTT	45								CSASGPGSSLGTGELFF		:::::::::0:-5:9:14:3:-9:20:32:-4:51:::	TLDC_1_	RNA
34	CLONES_TRBTLDC_1__infusion_TCR-JV_cDNA_27_GAATCTGA_merged_170000.txt	53	137	0.0032466	TGTGCCAGCAGCCAACCGGACAGGGGCGCAGATGGCTACACCTTC	EEEEEENNNNNNNNNNNNNNNNNNNNNNNNNNNNNNNNNNNNEEE	TRBV3-1*00(533.4)	TRBD1*00(45)	TRBJ1-2*00(193.1)		543|558|580|0|15||75.0	13|22|36|17|26||45.0	26|40|68|31|45||70.0												TGTGCCAGCAGCCAACCGGACAGGGGCGCAGATGGCTACACCTTC	36								CASSQPDRGADGYTF		:::::::::0:-2:15:17:-1:-2:26:31:-6:45:::	TLDC_1_	RNA
35	CLONES_TRBTLDC_1__infusion_TCR-JV_cDNA_27_GAATCTGA_merged_170000.txt	54	137	0.0032466	TGCAGTGCTAGTTCCCTAGCGGGGGGACCAGATACGCAGTATTTT	NNNNNNNNNNNNNNNNNNNNNNNNNNNNNNNNNNNNNNNNNNNNN	TRBV20-1*00(564.5)	TRBD2*00(40)	TRBJ2-3*00(205.9)		759|770|793|0|11||55.0	20|28|48|15|23||40.0	24|41|69|28|45||85.0												TGCAGTGCTAGTTCCCTAGCGGGGGGACCAGATACGCAGTATTTT	45								CSASSLAGGPDTQYF		:::::::::0:-3:11:15:-4:-4:23:28:-4:45:::	TLDC_1_	RNA
36	CLONES_TRBTLDC_1__infusion_TCR-JV_cDNA_27_GAATCTGA_merged_170000.txt	56	136	0.0032229	TGTGCCGGGGTGACAGCTACCAACTATGGCTACACCTTC	NNNNNENNNNNNNNNNNNNNNNNNEEEEEEEEEEEEEEE	TRBV30*00(492.4)	TRBD1*00(25)	TRBJ1-2*00(222.9)		787|793|821|0|6||30.0	14|19|36|11|16||25.0	22|40|68|21|39||90.0												TGTGCCGGGGTGACAGCTACCAACTATGGCTACACCTTC	36								CAGVTATNYGYTF		:::::::::0:-8:6:11:-2:-5:16:21:-2:39:::	TLDC_1_	RNA
37	CLONES_TRBTLDC_1__infusion_TCR-JV_cDNA_27_GAATCTGA_merged_170000.txt	59	132	0.00312811	TGTGCCAGCTTACAACAGGGGCTAGCCTACGAGCAGTACTTC	NNNNNNNNNNNNNNNNNNNNNNNNNNNNNNNNNNNNNNNNNE	TRBV6-1*00(473.7)	TRBD1*00(35)	TRBJ2-7*00(211.5)		516|525|553|0|9||45.0	15|22|36|14|21||35.0	22|39|67|25|42||85.0												TGTGCCAGCTTACAACAGGGGCTAGCCTACGAGCAGTACTTC	36								CASLQQGLAYEQYF		:::::::::0:-8:9:14:-3:-2:21:25:-2:42:::	TLDC_1_	RNA
38	CLONES_TRBTLDC_1__infusion_TCR-JV_cDNA_27_GAATCTGA_merged_170000.txt	60	131	0.00310441	TGCAGTGCCCCGAGGGGGGAAGGGTTTTATGGCTACACCTTC	NNNNNNNNNNNNNNNNNNNNNNNNNNNNNNNNNNNNNNNNNN	TRBV20-1*00(570.9)	TRBD1*00(30)	TRBJ1-2*00(202.7)		759|767|793|0|8||40.0	17|23|36|12|18||30.0	25|40|68|27|42||75.0												TGCAGTGCCCCGAGGGGGGAAGGGTTTTATGGCTACACCTTC	45								CSAPRGEGFYGYTF		:::::::::0:-6:8:12:-5:-1:18:27:-5:42:::	TLDC_1_	RNA
39	CLONES_TRBTLDC_1__infusion_TCR-JV_cDNA_27_GAATCTGA_merged_170000.txt	61	127	0.00300962	TGTGCCAGCAGCCATTACACAGGGGGAGAGACCCAGTACTTC	NNNNNNNNNNNNNNNNNNNNNNNNNNNNNNNNNNNNNEEEEE	TRBV4-2*00(479.3)	TRBD1*00(40)	TRBJ2-5*00(202.7)		537|551|574|0|14||70.0	15|23|36|18|26||40.0	24|40|68|26|42||80.0												TGTGCCAGCAGCCATTACACAGGGGGAGAGACCCAGTACTTC	36								CASSHYTGGETQYF		:::::::::0:-3:14:18:-3:-1:26:26:-4:42:::	TLDC_1_	RNA
40	CLONES_TRBTLDC_1__infusion_TCR-JV_cDNA_27_GAATCTGA_merged_170000.txt	62	125	0.00296223	TGTGCCAGCACCCTGTGGGGGGGAGGTTACAATGAGCAGTTCTTC	NNNNNNNNNNNNNNNNNNNNNNNNNNNNNNNNNNNNNNNNNNNNE	TRBV27*00(488)	TRBD1*00(30),TRBD2*00(30)	TRBJ2-1*00(219)		556|566|593|0|10||50.0	3|9|36|10|16||30.0;25|31|48|20|26||30.0	24|42|70|27|45||90.0												TGTGCCAGCACCCTGTGGGGGGGAGGTTACAATGAGCAGTTCTTC	36								CASTLWGGGYNEQFF		:::::::::0:-7:10:10:9:-15:16:27:-4:45:::	TLDC_1_	RNA
41	CLONES_TRBTLDC_1__infusion_TCR-JV_cDNA_27_GAATCTGA_merged_170000.txt	63	122	0.00289113	TGCAGTGCAACCGCTCTAGCGGTAGGCCCAGATACGCAGTATTTT	NNNNNNNNNNNNNNNNNNNNNNNNNNNNNNNNNNNNNNNNNNNNN	TRBV20-1*00(534.6)	TRBD2*00(39)	TRBJ2-3*00(211.1)		759|767|793|0|8||40.0	20|31|48|15|26|SG27T|39.0	24|41|69|28|45||85.0												TGCAGTGCAACCGCTCTAGCGGTAGGCCCAGATACGCAGTATTTT	45								CSATALAVGPDTQYF		:::::::::0:-6:8:15:-4:-1:26:28:-4:45:::	TLDC_1_	RNA
42	CLONES_TRBTLDC_1__infusion_TCR-JV_cDNA_27_GAATCTGA_merged_170000.txt	64	122	0.00289113	TGTGCCAGCAGTTGGAGGGACCCTAATTCACCCCTCCACTTT	NNNNNNNNNNNNNNNNNNNNNNNNNNNNNNNNNNNNNNNEEE	TRBV28*00(576.6)	TRBD2*00(30)	TRBJ1-6*00(208.8)		564|577|601|0|13||65.0	26|32|48|13|19||30.0	26|45|73|23|42||95.0												TGTGCCAGCAGTTGGAGGGACCCTAATTCACCCCTCCACTTT	36								CASSWRDPNSPLHF		:::::::::0:-4:13:13:-10:0:19:23:-6:42:::	TLDC_1_	RNA
43	CLONES_TRBTLDC_1__infusion_TCR-JV_cDNA_27_GAATCTGA_merged_170000.txt	67	112	0.00265415	TGTGCCATCAGTGAGCCGATTCGACAGGGGCTTTTAGCTAACTATGGCTACACCTTC	NNNNNNNNNNNNNNNNNNNNNNNNNNNNNNNNNNNNNNNNNNNNNNNNNNNNEEEEE	TRBV10-3*00(563)	TRBD1*00(40)	TRBJ1-2*00(240.4)		533|552|570|0|19|ST548C|79.0	14|22|36|22|30||40.0	16|40|68|33|57||120.0												TGTGCCATCAGTGAGCCGATTCGACAGGGGCTTTTAGCTAACTATGGCTACACCTTC	36								CAISEPIRQGLLANYGYTF		:::::::::0:2:19:22:-2:-2:30:33:4:57:::	TLDC_1_	RNA
44	CLONES_TRBTLDC_1__infusion_TCR-JV_cDNA_27_GAATCTGA_merged_170000.txt	68	107	0.00253567	TGTGCCATCCCAAAGGGGACAGGGGGAGTGTGGTCCGGGGAGCTGTTTTTT	NNNNNNNNNNNNNNNNNNNNNNNNNNNNNNNNNNNNNNNNNNNNNNNNNNN	TRBV2*00(415)	TRBD1*00(55)	TRBJ2-2*00(210.3)		518|525|555|0|7||35.0	12|23|36|15|26||55.0	26|43|71|34|51||85.0												TGTGCCATCCCAAAGGGGACAGGGGGAGTGTGGTCCGGGGAGCTGTTTTTT	45								CAIPKGTGGVWSGELFF		:::::::::0:-10:7:15:0:-1:26:34:-6:51:::	TLDC_1_	RNA
45	CLONES_TRBTLDC_1__infusion_TCR-JV_cDNA_27_GAATCTGA_merged_170000.txt	69	106	0.00251197	TGTGCCAGCAGATTAGCGGGGGCGGAGACCCAGTACTTC	EENNNNNNNNNNNNNNNNNNNNNNNNNNNNNNNNEEEEE	TRBV6-5*00(464.7)	TRBD1*00(35),TRBD2*00(35)	TRBJ2-5*00(206)		519|530|556|0|11||55.0	18|25|36|17|24||35.0;21|28|48|13|20||35.0	25|40|68|24|39||75.0												TGTGCCAGCAGATTAGCGGGGGCGGAGACCCAGTACTTC	36								CASRLAGAETQYF		:::::::::0:-6:11:17:-6:1:24:24:-5:39:::	TLDC_1_	RNA
46	CLONES_TRBTLDC_1__infusion_TCR-JV_cDNA_27_GAATCTGA_merged_170000.txt	70	99	0.00234608	TGTGCCAGCAGTGAAGCAGGGGGAGGAAACACCATATATTTT	NNNNNNNNNNNNNNNNNNNNNNNNNNNNNNNENNENENENNE	TRBV6-1*00(520.1)	TRBD1*00(30)	TRBJ1-3*00(224.6)		516|533|553|0|17||85.0	17|23|36|17|23||30.0	24|42|70|24|42||90.0												TGTGCCAGCAGTGAAGCAGGGGGAGGAAACACCATATATTTT	36								CASSEAGGGNTIYF		:::::::::0:0:17:17:-5:-1:23:24:-4:42:::	TLDC_1_	RNA
47	CLONES_TRBTLDC_1__infusion_TCR-JV_cDNA_27_GAATCTGA_merged_170000.txt	76	92	0.0021802	TGCAGTGCTAGAGATGGTGACGACTGGGGCTACACCTTC	NNNNNNNNNNNNNNNNNNNNNNNNNNNNNNNNNNEEEEE	TRBV20-1*00(622.6)		TRBJ1-2*00(184.6)		759|774|793|0|15||75.0		28|40|68|27|39||60.0												TGCAGTGCTAGAGATGGTGACGACTGGGGCTACACCTTC	36								CSARDGDDWGYTF		:::::::::0:1:15:::::27:-8:39:::	TLDC_1_	RNA
48	CLONES_TRBTLDC_1__infusion_TCR-JV_cDNA_27_GAATCTGA_merged_170000.txt	79	89	0.0021091	TGCGCCAGCAGCTTGGGGACAGGGGGTCAAGAGACCCAGTACTTC	NNNNNNNNEEENNNNNNNNNNNNNNNNNNNNNNNNNNNNNNEEEE	TRBV5-1*00(493.8)	TRBD1*00(50)	TRBJ2-5*00(221.6)		554|570|590|0|16||80.0	13|23|36|16|26||50.0	22|40|68|27|45||90.0												TGCGCCAGCAGCTTGGGGACAGGGGGTCAAGAGACCCAGTACTTC	36								CASSLGTGGQETQYF		:::::::::0:0:16:16:-1:-1:26:27:-2:45:::	TLDC_1_	RNA
49	CLONES_TRBTLDC_1__infusion_TCR-JV_cDNA_27_GAATCTGA_merged_170000.txt	83	87	0.00206171	TGTGCCACCAGCAGAGATGTCAGCTCCTACAATGAGCAGTTCTTC	NNNNNNNNNNNNNNNNNNNNNNNNNNNNNNNNNNNNNNNNNEEEE	TRBV15*00(515)		TRBJ2-1*00(235.5)		552|577|589|0|25|SC570GST573A|93.0		18|42|70|21|45||120.0												TGTGCCACCAGCAGAGATGTCAGCTCCTACAATGAGCAGTTCTTC	36								CATSRDVSSYNEQFF		:::::::::0:8:25:::::21:2:45:::	TLDC_1_	RNA
50	CLONES_TRBTLDC_1__infusion_TCR-JV_cDNA_27_GAATCTGA_merged_170000.txt	84	86	0.00203801	TGTGCCATCAGTGAGTCGCGCGGCGGGGGTACAGATACGCAGTATTTT	ENNNNNNNNNNNNNNNNNNNNNNNNNNNNNNNNNNNNNNNNNNNNEEE	TRBV10-3*00(608.8)	TRBD1*00(25),TRBD2*00(25)	TRBJ2-3*00(212.8)		533|551|570|0|18||90.0	18|23|36|24|29||25.0;23|28|48|22|27||25.0	23|41|69|30|48||90.0												TGTGCCATCAGTGAGTCGCGCGGCGGGGGTACAGATACGCAGTATTTT	36								CAISESRGGGTDTQYF		:::::::::0:1:18:24:-6:-1:29:30:-3:48:::	TLDC_1_	RNA
51	CLONES_TRBTLDC_1__infusion_TCR-JV_cDNA_27_GAATCTGA_merged_170000.txt	86	85	0.00201431	TGCAGCGTCGACGTGGGGGCGGGGAACACCGGGGAGCTGTTTTTT	NNNNNNNNNNNNNNNNNNNNNNNNNNNNNNNNNNEEEEEEEEEEE	TRBV29-1*00(610.5)	TRBD1*00(35)	TRBJ2-2*00(238.8)		700|708|734|0|8||40.0	18|25|36|14|21||35.0	21|43|71|23|45||110.0												TGCAGCGTCGACGTGGGGGCGGGGAACACCGGGGAGCTGTTTTTT	36								CSVDVGAGNTGELFF		:::::::::0:-6:8:14:-6:1:21:23:-1:45:::	TLDC_1_	RNA
52	CLONES_TRBTLDC_1__infusion_TCR-JV_cDNA_27_GAATCTGA_merged_170000.txt	88	83	0.00196692	TGCAGTGTCGTCGATCGACAGGGAAATGAAAAACTGTTTTTT	NNNNNNNNNNNNNNNNNNNNNNNNNNNNNNNNNNNNNNNNNN	TRBV20-1*00(607.5)	TRBD1*00(35)	TRBJ1-4*00(207.8)		759|766|793|0|7||35.0	14|21|36|16|23||35.0	25|43|71|24|42||90.0												TGCAGTGTCGTCGATCGACAGGGAAATGAAAAACTGTTTTTT	45								CSVVDRQGNEKLFF		:::::::::0:-7:7:16:-2:-3:23:24:-5:42:::	TLDC_1_	RNA
53	CLONES_TRBTLDC_1__infusion_TCR-JV_cDNA_27_GAATCTGA_merged_170000.txt	94	76	0.00180103	TGTGCCAGCAGTTTATACGGGACCCAGGGAGATACGCAGTATTTT	EEEEEENNNNNNNNNNNNNNNNNNNNNNNNNNNNNNNNNNNNEEE	TRBV27*00(458.9)	TRBD1*00(30),TRBD2*00(30)	TRBJ2-3*00(209.7)		556|572|593|0|16||80.0	11|17|36|17|23||30.0;15|21|48|17|23||30.0	25|41|69|29|45||80.0												TGTGCCAGCAGTTTATACGGGACCCAGGGAGATACGCAGTATTTT	36								CASSLYGTQGDTQYF		:::::::::0:-1:16:17:1:-7:23:29:-5:45:::	TLDC_1_	RNA
54	CLONES_TRBTLDC_1__infusion_TCR-JV_cDNA_27_GAATCTGA_merged_170000.txt	98	68	0.00161145	TGCGCCAGCAGCTTACGCCTCGCAGTTAGTCCTACGAGCAGTACTTC	NNNNNNNNNNNNNNNNNNNNNNNNNNNNNNNNNNNNNNNNNNNNNNE	TRBV5-1*00(578.6)		TRBJ2-7*00(218.7)		554|568|590|0|14||70.0		21|39|67|29|47||90.0												TGCGCCAGCAGCTTACGCCTCGCAGTTAGTCCTACGAGCAGTACTTC	36								CASSLRLA_*SYEQYF		:::::::::0:-2:14:::::29:-1:47:::	TLDC_1_	RNA
55	CLONES_TRBTLDC_1__infusion_TCR-JV_cDNA_27_GAATCTGA_merged_170000.txt	101	63	0.00149296	TGTGCCAGCAGCTTAACTCCCAGGGGTGAAGAGACCCAGTACTTC	EEENNNNNNNNNNNNNNNNNNNNNNNNNNNNNNNNNNNNNNNNNN	TRBV11-2*00(490.1)	TRBD1*00(30)	TRBJ2-5*00(217.5)		522|537|559|0|15||75.0	16|22|36|20|26||30.0	23|40|68|28|45||85.0												TGTGCCAGCAGCTTAACTCCCAGGGGTGAAGAGACCCAGTACTTC	36								CASSLTPRGEETQYF		:::::::::0:-2:15:20:-4:-2:26:28:-3:45:::	TLDC_1_	RNA
56	CLONES_TRBTLDC_1__infusion_TCR-JV_cDNA_27_GAATCTGA_merged_170000.txt	105	61	0.00144557	TGCAGCGCTGGGACAGGGACGCACTATGGCTACACCTTC	EEEEEEEEEEEEEEEEEEEEEEEEEEEEEEEEEEEEEEE	TRBV29-1*00(580.2)	TRBD1*00(45)	TRBJ1-2*00(214.7)		700|707|734|0|7||35.0	12|21|36|9|18||45.0	23|40|68|22|39||85.0												TGCAGCGCTGGGACAGGGACGCACTATGGCTACACCTTC	36								CSAGTGTHYGYTF		:::::::::0:-7:7:9:0:-3:18:22:-3:39:::	TLDC_1_	RNA
57	CLONES_TRBTLDC_1__infusion_TCR-JV_cDNA_27_GAATCTGA_merged_170000.txt	108	59	0.00139817	TGTGCCAGCAGCGTGGGACAGGGCCCCCCCCTCCACTTT	EEEEEEEEEEEEEEEEEEEENNNNNNNNNNNNNNNNNEE	TRBV9*00(493.7)	TRBD1*00(45)	TRBJ1-6*00(195.5)		559|573|595|0|14||70.0	12|21|36|14|23||45.0	33|45|73|27|39||60.0												TGTGCCAGCAGCGTGGGACAGGGCCCCCCCCTCCACTTT	36								CASSVGQGPPLHF		:::::::::0:-2:14:14:0:-3:23:27:-13:39:::	TLDC_1_	RNA
58	CLONES_TRBTLDC_1__infusion_TCR-JV_cDNA_27_GAATCTGA_merged_170000.txt	109	58	0.00137447	TGTGCCAGCAGCTTAGAGTGGGGGGGTTTACCACAGAACACCGGGGAGCTGTTTTTT	NNNNNNNNNNNNNNNNNNNNNNNNNNNNNNNNNNNNNNNNNNNNNNNNNNNNNNNEE	TRBV11-2*00(507.3)	TRBD1*00(25)	TRBJ2-2*00(246.5)		522|539|559|0|17||85.0	18|23|36|19|24||25.0	21|43|71|35|57||110.0												TGTGCCAGCAGCTTAGAGTGGGGGGGTTTACCACAGAACACCGGGGAGCTGTTTTTT	36								CASSLEWGGLPQNTGELFF		:::::::::0:0:17:19:-6:-1:24:35:-1:57:::	TLDC_1_	RNA
59	CLONES_TRBTLDC_1__infusion_TCR-JV_cDNA_27_GAATCTGA_merged_170000.txt	112	58	0.00137447	TGTGCCAGCAGGAGACAGGGGAGTCACTACGAGCAGTACTTC	NNNNNNNNNNNNNNNNNNNNNNNNNNNNNNNNNNNNNNNEEE	TRBV2*00(505.3)	TRBD1*00(40)	TRBJ2-7*00(209.1)		518|529|555|0|11||55.0	14|22|36|13|21||40.0	23|39|67|26|42||80.0												TGTGCCAGCAGGAGACAGGGGAGTCACTACGAGCAGTACTTC	36								CASRRQGSHYEQYF		:::::::::0:-6:11:13:-2:-2:21:26:-3:42:::	TLDC_1_	RNA
60	CLONES_TRBTLDC_1__infusion_TCR-JV_cDNA_27_GAATCTGA_merged_170000.txt	116	51	0.00120859	TGTGCCAGCCTAATTAGCGGGGAACAAGAGACCCAGTACTTC	NNNNNNNNNNNNNNNNNNNNNNNNNNNNNNNNNNNNNNNNNE	TRBV7-3*00(467.6)	TRBD2*00(35)	TRBJ2-5*00(213.1)		540|549|577|0|9||45.0	21|28|48|14|21||35.0	22|40|68|24|42||90.0												TGTGCCAGCCTAATTAGCGGGGAACAAGAGACCCAGTACTTC	36								CASLISGEQETQYF		:::::::::0:-8:9:14:-5:-4:21:24:-2:42:::	TLDC_1_	RNA
61	CLONES_TRBTLDC_1__infusion_TCR-JV_cDNA_27_GAATCTGA_merged_170000.txt	117	49	0.00116119	TGTGCCAGCAGCTCGCCAGGGACTGGAAACACCATATATTTT	EEENNNNNNNNNNNNNNNNNNNNNNNNNNNNNNEEEEEEEEE	TRBV11-3*00(566.7)	TRBD1*00(25)	TRBJ1-3*00(231)		521|534|558|0|13||65.0	16|21|36|16|21||25.0	22|42|70|22|42||100.0												TGTGCCAGCAGCTCGCCAGGGACTGGAAACACCATATATTTT	36								CASSSPGTGNTIYF		:::::::::0:-4:13:16:-4:-3:21:22:-2:42:::	TLDC_1_	RNA
62	CLONES_TRBTLDC_1__infusion_TCR-JV_cDNA_27_GAATCTGA_merged_170000.txt	119	48	0.00113749	TGCGCCAGCAGCTGGGGACTAGCGGGAGCGTCCTCCTACGAGCAGTACTTC	NNNNNNNNNNNNNNNNNNNNNNNNNNNNNNNNNNNNNNNNNNNEEEEEEEE	TRBV5-1*00(487.4)	TRBD2*00(70)	TRBJ2-7*00(217.5)		554|567|590|0|13||65.0	16|30|48|14|28||70.0	20|39|67|32|51||95.0												TGCGCCAGCAGCTGGGGACTAGCGGGAGCGTCCTCCTACGAGCAGTACTTC	36								CASSWGLAGASSYEQYF		:::::::::0:-3:13:14:0:-2:28:32:0:51:::	TLDC_1_	RNA
63	CLONES_TRBTLDC_1__infusion_TCR-JV_cDNA_27_GAATCTGA_merged_170000.txt	122	46	0.0010901	TGCGCCAGCAGCCAGTTCTTCCAGAACGGCTATGGCTACACCTTC	EEEEEEEEEEEEEEEEEEEEEEEEEEEEEEEEEEEEEEEEEEEEE	TRBV4-3*00(569.9)		TRBJ1-2*00(200.5)		537|551|574|0|14||70.0		24|40|68|29|45||80.0												TGCGCCAGCAGCCAGTTCTTCCAGAACGGCTATGGCTACACCTTC	36								CASSQFFQNGYGYTF		:::::::::0:-3:14:::::29:-4:45:::	TLDC_1_	RNA
64	CLONES_TRBTLDC_1__infusion_TCR-JV_cDNA_27_GAATCTGA_merged_170000.txt	123	45	0.0010664	TGTGCCAGCAGCCGTGGGGGAGCGGCAATCTCCTACGAGCAGTACTTC	EEEEEEEENNNNNNNNNNNNNNNNNNNNNNNNNNNNNNNNNNNNNNNE	TRBV11-2*00(550.8)	TRBD1*00(25),TRBD2*00(25)	TRBJ2-7*00(203.7)		522|534|559|0|12||60.0	18|23|36|15|20||25.0;22|27|48|20|25||25.0	20|39|67|29|48||95.0												TGTGCCAGCAGCCGTGGGGGAGCGGCAATCTCCTACGAGCAGTACTTC	36								CASSRGGAAISYEQYF		:::::::::0:-5:12:15:-6:-1:20:29:0:48:::	TLDC_1_	RNA
65	CLONES_TRBTLDC_1__infusion_TCR-JV_cDNA_27_GAATCTGA_merged_170000.txt	124	45	0.0010664	TGTGCCAGCAGCGGGCAGGGTGCTGGAAACACCATATATTTT	EEEEEENNNNNNNNNNNNNNNNNNNNNNNNNNNNNNNNNNNN	TRBV5-6*00(580.1)	TRBD1*00(25)	TRBJ1-3*00(229.4)		550|562|586|0|12||60.0	16|21|36|15|20||25.0	22|42|70|22|42||100.0												TGTGCCAGCAGCGGGCAGGGTGCTGGAAACACCATATATTTT	36								CASSGQGAGNTIYF		:::::::::0:-4:12:15:-4:-3:20:22:-2:42:::	TLDC_1_	RNA
66	CLONES_TRBTLDC_1__infusion_TCR-JV_cDNA_27_GAATCTGA_merged_170000.txt	126	43	0.00101901	TGTGCCAGCAGCTTAACAAGGGACTATGGCTACACCTTC	EEEEEEEEEEEEENNNNNNNNNNNNNNNNNNNNNNNEEE	TRBV7-8*00(482.8)		TRBJ1-2*00(209.7)		567|582|604|0|15||75.0		23|40|68|22|39||85.0												TGTGCCAGCAGCTTAACAAGGGACTATGGCTACACCTTC	36								CASSLTRDYGYTF		:::::::::0:-2:15:::::22:-3:39:::	TLDC_1_	RNA
67	CLONES_TRBTLDC_1__infusion_TCR-JV_cDNA_27_GAATCTGA_merged_170000.txt	130	41	0.00097161	TGTGCCAGCAGCCAAGGAGTCGGACTAGCGGTGAACAATGAGCAGTTCTTC	EEEEEEEEEEEENNNNNNNNNNNNNNNNNNNNNNNNEEEEEEEEEEEEEEE	TRBV3-1*00(589.5)	TRBD2*00(50)	TRBJ2-1*00(205.7)		543|559|580|0|16||80.0	17|27|48|21|31||50.0	25|42|70|34|51||85.0												TGTGCCAGCAGCCAAGGAGTCGGACTAGCGGTGAACAATGAGCAGTTCTTC	36								CASSQGVGLAVNNEQFF		:::::::::0:-1:16:21:-1:-5:31:34:-5:51:::	TLDC_1_	RNA
68	CLONES_TRBTLDC_1__infusion_TCR-JV_cDNA_27_GAATCTGA_merged_170000.txt	131	41	0.00097161	TGTGCCAGCAGCGAACAAGACAGCTCCTACAATGAGCAGTTCTTC	EEEEEEEEEEEEEEEEEEEEEEEEEEEEEEEEEEEEEEEEEEEEE	TRBV5-4*00(495.4)		TRBJ2-1*00(249.5)		549|561|585|0|12||60.0		18|42|70|21|45||120.0												TGTGCCAGCAGCGAACAAGACAGCTCCTACAATGAGCAGTTCTTC	36								CASSEQDSSYNEQFF		:::::::::0:-4:12:::::21:2:45:::	TLDC_1_	RNA
69	CLONES_TRBTLDC_1__infusion_TCR-JV_cDNA_27_GAATCTGA_merged_170000.txt	133	40	0.000947912	TGTGCCAGCAGCTTTGTAGCAGATACGCAGTATTTT	EEEEEEEEEEEEEEEEEEEEEEEEEEEEEEEEEEEE	TRBV7-6*00(446.9)		TRBJ2-3*00(213.4)		576|590|613|0|14||70.0		24|41|69|19|36||85.0												TGTGCCAGCAGCTTTGTAGCAGATACGCAGTATTTT	36								CASSFVADTQYF		:::::::::0:-3:14:::::19:-4:36:::	TLDC_1_	RNA
70	CLONES_TRBTLDC_1__infusion_TCR-JV_cDNA_27_GAATCTGA_merged_170000.txt	135	38	0.000900517	TGTGCCAGCAGCGCCCAGGCGAGCACAGATACGCAGTATTTT	NNNNNNNNNNNNNNNNNNNNNNNNNNNNNNNNNNNEEEEEEE	TRBV11-1*00(494.3)		TRBJ2-3*00(231.5)		531|543|568|0|12||60.0		20|41|69|21|42||105.0												TGTGCCAGCAGCGCCCAGGCGAGCACAGATACGCAGTATTTT	36								CASSAQASTDTQYF		:::::::::0:-5:12:::::21:0:42:::	TLDC_1_	RNA
71	CLONES_TRBTLDC_1__infusion_TCR-JV_cDNA_27_GAATCTGA_merged_170000.txt	139	37	0.000876819	TGCAGCACGGGAATACTAGGGCGGGGAGAGACCCAGTACTTC	NNNNNNNNNNNNNNNNNNNNNNNNNNNNNNNNNNNNEEEEEE	TRBV29-1*00(505.5)	TRBD1*00(25),TRBD2*00(25)	TRBJ2-5*00(211.1)		700|706|734|0|6||30.0	11|16|36|7|12||25.0;15|20|48|7|12||25.0	24|40|68|26|42||80.0												TGCAGCACGGGAATACTAGGGCGGGGAGAGACCCAGTACTTC	36								CSTGILGRGETQYF		:::::::::0:-8:6:7:1:-8:12:26:-4:42:::	TLDC_1_	RNA
72	CLONES_TRBTLDC_1__infusion_TCR-JV_cDNA_27_GAATCTGA_merged_170000.txt	140	37	0.000876819	TGTGCCAGACTGTCTCCTCAGCCCCAGCATTTT	EEEEENNNNNNNNNJENNNNNNNNEEEEEEEEE	TRBV6-5*00(423.3)	TRBD1*00(25)	TRBJ1-5*00(217.4)		519|527|556|0|8||40.0	5|10|36|9|14||25.0	26|42|70|17|33||80.0												TGTGCCAGACTGTCTCCTCAGCCCCAGCATTTT	36								CARLSPQPQHF		:::::::::0:-9:8:9:7:-14:14:17:-6:33:::	TLDC_1_	RNA
73	CLONES_TRBTLDC_1__infusion_TCR-JV_cDNA_27_GAATCTGA_merged_170000.txt	141	36	0.000853121	TGTGCCAGCAGTTACTCGAAGGGACTCACCACCTACGAGCAGTACTTC	EEEEEEEEEENNNNNNNNNNNNNNNNNNNNNNNNNNNNNNNNEEEEEE	TRBV6-2*00(497.3),TRBV6-3*00(497.3)	TRBD2*00(30)	TRBJ2-7*00(212.3)		516|535|553|0|19||95.0;516|535|553|0|19||95.0	16|22|48|20|26||30.0	22|39|67|31|48||85.0												TGTGCCAGCAGTTACTCGAAGGGACTCACCACCTACGAGCAGTACTTC	36								CASSYSKGLTTYEQYF		:::::::::0:2:19:20:0:-10:26:31:-2:48:::	TLDC_1_	RNA
74	CLONES_TRBTLDC_1__infusion_TCR-JV_cDNA_27_GAATCTGA_merged_170000.txt	143	35	0.000829423	TGCAGTGCTAATCACGCTAGCGACATCCAGGGCGAGCAGTTCTTC	NNNNNNNNNNNNNNNNNNNNNNNNNNNNNNNNNNNNNNEEEEEEE	TRBV20-1*00(614.3)	TRBD2*00(30)	TRBJ2-1*00(191.4)		759|769|793|0|10||50.0	6|12|48|14|20||30.0	30|42|70|33|45||60.0												TGCAGTGCTAATCACGCTAGCGACATCCAGGGCGAGCAGTTCTTC	36								CSANHASDIQGEQFF		:::::::::0:-4:10:14:10:-20:20:33:-10:45:::	TLDC_1_	RNA
75	CLONES_TRBTLDC_1__infusion_TCR-JV_cDNA_27_GAATCTGA_merged_170000.txt	146	34	0.000805725	TGTGCCACCAGCAGAGATACCGGGGAGCTGTTTTTT	EEEEENNNNNNNNNNNNNNNNNNNNEEEEEEEEEEE	TRBV15*00(517)		TRBJ2-2*00(218.6)		552|570|589|0|18||90.0		25|43|71|18|36||90.0												TGTGCCACCAGCAGAGATACCGGGGAGCTGTTTTTT	36								CATSRDTGELFF		:::::::::0:1:18:::::18:-5:36:::	TLDC_1_	RNA
76	CLONES_TRBTLDC_1__infusion_TCR-JV_cDNA_27_GAATCTGA_merged_170000.txt	147	33	0.000782028	TGTGCCAGCAGCCAAGCTGATCCGGGGGCGACTTTCTATGGCTACACCTTC	NNNNNNNNNNNNNNNNNNNNNNNNNNNNNNNNNNNNNNNNNNNNNNNNNNN	TRBV14*00(580.9)	TRBD1*00(35)	TRBJ1-2*00(180.8)		516|532|553|0|16||80.0	18|25|36|23|30||35.0	24|40|68|35|51||80.0												TGTGCCAGCAGCCAAGCTGATCCGGGGGCGACTTTCTATGGCTACACCTTC	45								CASSQADPGATFYGYTF		:::::::::0:-1:16:23:-6:1:30:35:-4:51:::	TLDC_1_	RNA
77	CLONES_TRBTLDC_1__infusion_TCR-JV_cDNA_27_GAATCTGA_merged_170000.txt	149	32	0.00075833	TGCAGTGCTAGCACGGCGGGGGGCGGGGAGACCCAGTACTTC	NNNNNNNNNNNNNNNNNNNNNNNNNNNNNNENNNNNNNEEEE	TRBV20-1*00(457.8)	TRBD1*00(35)	TRBJ2-5*00(205.8)		759|770|793|0|11||55.0	18|25|36|18|25||35.0	25|40|68|27|42||75.0												TGCAGTGCTAGCACGGCGGGGGGCGGGGAGACCCAGTACTTC	36								CSASTAGGGETQYF		:::::::::0:-3:11:18:-6:1:25:27:-5:42:::	TLDC_1_	RNA
78	CLONES_TRBTLDC_1__infusion_TCR-JV_cDNA_27_GAATCTGA_merged_170000.txt	153	31	0.000734632	TGTGCCAGCAGTTACTCTGTACAGGACTACGAGCAGTACTTC	EEEEEEEEEEEEEEEEEEEEEEEEEEEEEEEEEEEEEEEEEE	TRBV6-5*00(466.9)	TRBD1*00(25)	TRBJ2-7*00(210.5)		519|536|556|0|17||85.0	15|20|36|20|25||25.0	23|39|67|26|42||80.0												TGTGCCAGCAGTTACTCTGTACAGGACTACGAGCAGTACTTC	36								CASSYSVQDYEQYF		:::::::::0:0:17:20:-3:-4:25:26:-3:42:::	TLDC_1_	RNA
79	CLONES_TRBTLDC_1__infusion_TCR-JV_cDNA_27_GAATCTGA_merged_170000.txt	154	30	0.000710934	TGTGCCAGCAGCCCACGGACTAGCGCGACCTACGAGCAGTACTTC	EEEEEEEEENNNNNNNNNNNNNNNNNNNNNNNNNNNNNNNNNNNN	TRBV7-8*00(428)	TRBD2*00(45)	TRBJ2-7*00(212.8)		567|579|604|0|12||60.0	17|26|48|16|25||45.0	22|39|67|28|45||85.0												TGTGCCAGCAGCCCACGGACTAGCGCGACCTACGAGCAGTACTTC	36								CASSPRTSATYEQYF		:::::::::0:-5:12:16:-1:-6:25:28:-2:45:::	TLDC_1_	RNA
80	CLONES_TRBTLDC_1__infusion_TCR-JV_cDNA_27_GAATCTGA_merged_170000.txt	156	28	0.000663539	TGCGCCAGCAGCTTGTTAGGGACAGGGGCCTCCTACGAGCAGTACTTC	EEEEEEEENNNNNNNNNNNNNNNNNNNNNNNNNNNEEEEEEEEEEEEE	TRBV5-1*00(475.4)	TRBD1*00(50)	TRBJ2-7*00(222.4)		554|569|590|0|15||75.0	12|22|36|18|28||50.0	20|39|67|29|48||95.0												TGCGCCAGCAGCTTGTTAGGGACAGGGGCCTCCTACGAGCAGTACTTC	36								CASSLLGTGASYEQYF		:::::::::0:-1:15:18:0:-2:28:29:0:48:::	TLDC_1_	RNA
81	CLONES_TRBTLDC_1__infusion_TCR-JV_cDNA_27_GAATCTGA_merged_170000.txt	157	28	0.000663539	TGCAGTGCTAGAGATCGATATAAGGGGGATGGCACTGAAGCTTTCTTT	NNNNNNNNNNNNNNNNNNNNNNNNNNNNNNNNNNNNNNNNNNNNNNNE	TRBV20-1*00(485.5)	TRBD1*00(30)	TRBJ1-1*00(202.3)		759|775|793|0|16||80.0	17|23|36|22|28||30.0	24|40|68|32|48||80.0												TGCAGTGCTAGAGATCGATATAAGGGGGATGGCACTGAAGCTTTCTTT	36								CSARDRYKGDGTEAFF		:::::::::0:2:16:22:-5:-1:28:32:-4:48:::	TLDC_1_	RNA
82	CLONES_TRBTLDC_1__infusion_TCR-JV_cDNA_27_GAATCTGA_merged_170000.txt	158	28	0.000663539	TGTGCCAGCTCACCGGGATGGGGCGCAGGTGAAAAACTGTTTTTT	EEEENNNNNNNNNNNNNNNNNNNNNNNNNNNNNNNEEEEEEEEEE	TRBV18*00(472.8)	TRBD1*00(35)	TRBJ1-4*00(215.2)		702|716|739|0|14||70.0	19|26|36|19|26||35.0	27|43|71|29|45||80.0												TGTGCCAGCTCACCGGGATGGGGCGCAGGTGAAAAACTGTTTTTT	36								CASSPGWGAGEKLFF		:::::::::0:-3:14:19:-7:2:26:29:-7:45:::	TLDC_1_	RNA
83	CLONES_TRBTLDC_1__infusion_TCR-JV_cDNA_27_GAATCTGA_merged_170000.txt	160	28	0.000663539	TGTGCCAGCAGATATAGTGGGAGTCACGAGCAGTACTTC	NNNNNNNNNNNNNNNNNNNNNNNNNNNNNNNNNNNNNNE	TRBV5-4*00(461.2)	TRBD2*00(29)	TRBJ2-7*00(186.9)		549|560|585|0|11||55.0	21|30|48|14|23|SC24T|29.0	25|39|67|25|39||70.0												TGTGCCAGCAGATATAGTGGGAGTCACGAGCAGTACTTC	36								CASRYSGSHEQYF		:::::::::0:-5:11:14:-5:-2:23:25:-5:39:::	TLDC_1_	RNA
84	CLONES_TRBTLDC_1__infusion_TCR-JV_cDNA_27_GAATCTGA_merged_170000.txt	162	27	0.000639841	TGTGCCAGCAGCTTAGTAAGGCTAGCGGGGGAAGAGACCCAGTACTTC	EEEEEEEEEEEEEEENNNNNNNNNNNNNNNNNEEEEEEEEEEEEEEEE	TRBV7-2*00(487.8)	TRBD2*00(40)	TRBJ2-5*00(210.9)		580|596|617|0|16||80.0	20|28|48|21|29||40.0	23|40|68|31|48||85.0												TGTGCCAGCAGCTTAGTAAGGCTAGCGGGGGAAGAGACCCAGTACTTC	36								CASSLVRLAGEETQYF		:::::::::0:-1:16:21:-4:-4:29:31:-3:48:::	TLDC_1_	RNA
86	CLONES_TRBTLDC_1__infusion_TCR-JV_cDNA_27_GAATCTGA_merged_170000.txt	167	26	0.000616143	TGCAGTGCTAGCGGGGCAGGCCTGGGGGAGACCCAGTACTTC	EEEEEEEEEEEEEEEENNNNNNNNNNNNNNEEEEEEEEEEEE	TRBV20-1*00(544.3)	TRBD1*00(29)	TRBJ2-5*00(204.1)		759|770|793|0|11||55.0	11|20|36|11|20|SA15G|29.0	25|40|68|27|42||75.0												TGCAGTGCTAGCGGGGCAGGCCTGGGGGAGACCCAGTACTTC	36								CSASGAGLGETQYF		:::::::::0:-3:11:11:1:-4:20:27:-5:42:::	TLDC_1_	RNA
87	CLONES_TRBTLDC_1__infusion_TCR-JV_cDNA_27_GAATCTGA_merged_170000.txt	169	26	0.000616143	TGTGCCAGTAGTCAACCGGCCGGGGAGCTGTTTTTT	NNNNNNNNNNNNNNNNNNNNNNNNNNNNNNNNNNEE	TRBV19*00(493.5)		TRBJ2-2*00(215.5)		559|571|596|0|12||60.0		26|43|71|19|36||85.0												TGTGCCAGTAGTCAACCGGCCGGGGAGCTGTTTTTT	36								CASSQPAGELFF		:::::::::0:-5:12:::::19:-6:36:::	TLDC_1_	RNA
88	CLONES_TRBTLDC_1__infusion_TCR-JV_cDNA_27_GAATCTGA_merged_170000.txt	170	25	0.000592445	TGTGCCAGCGCCGAAGCGCGGGGGGGTACAGATACGCAGTATTTT	EEEEEEEEEEEEEEEEEEEEEEEEEEEEEEEEEEEEEEEEEEEEE	TRBV7-9*00(520.2)	TRBD2*00(29),TRBD1*00(25)	TRBJ2-3*00(213.5)		556|565|593|0|9||45.0	23|32|48|17|26|SA28G|29.0;18|23|36|19|24||25.0	23|41|69|27|45||90.0												TGTGCCAGCGCCGAAGCGCGGGGGGGTACAGATACGCAGTATTTT	36								CASAEARGGTDTQYF		:::::::::0:-8:9:17:-7:0:26:27:-3:45:::	TLDC_1_	RNA
89	CLONES_TRBTLDC_1__infusion_TCR-JV_cDNA_27_GAATCTGA_merged_170000.txt	172	25	0.000592445	TGCAGTGCTAGCCCCCTGGGCCAGGGGCCAGATACGCAGTATTTT	EENNNNNNNNNNNNNNNNNNNNNNNNNNNNNEEEEEEEEEEEEEE	TRBV20-1*00(457.4)	TRBD1*00(35)	TRBJ2-3*00(215.2)		759|770|793|0|11||55.0	1|8|36|11|18||35.0	24|41|69|28|45||85.0												TGCAGTGCTAGCCCCCTGGGCCAGGGGCCAGATACGCAGTATTTT	36								CSASPLGQGPDTQYF		:::::::::0:-3:11:11:11:-16:18:28:-4:45:::	TLDC_1_	RNA
90	CLONES_TRBTLDC_1__infusion_TCR-JV_cDNA_27_GAATCTGA_merged_170000.txt	173	25	0.000592445	TGTGCCATCAGTGAGCCTGGGTCCCGGGACGAAGTGAATTTT	EEEEEEEEEEEEEEEEEEEEEEEEEEEEEEEEEEEEEEEEEE	TRBV10-3*00(560.7)	TRBD1*00(50),TRBD2*00(50)	TRBJ1-3*00(150.2)		533|548|570|0|15||75.0	7|17|36|20|30||50.0;11|21|48|20|30||50.0	37|42|70|37|42||25.0												TGTGCCATCAGTGAGCCTGGGTCCCGGGACGAAGTGAATTTT	36								CAISEPGSRDEVNF		:::::::::0:-2:15:20:5:-7:30:37:-17:42:::	TLDC_1_	RNA
91	CLONES_TRBTLDC_1__infusion_TCR-JV_cDNA_27_GAATCTGA_merged_170000.txt	177	24	0.000568747	TGTGCCAGCAGCTTATCGGGACCGACTTCCTCCCACGAGCAGTACTTC	EEEEEEEEEEEEEEEEEEEEEEEEEEEEEEEEEEEEEEEEEEEEEEEE	TRBV7-6*00(464.2)	TRBD1*00(30),TRBD2*00(30)	TRBJ2-7*00(201.8)		576|591|613|0|15||75.0	11|17|36|16|22||30.0;15|21|48|16|22||30.0	20|39|67|29|48|ST24C|79.0												TGTGCCAGCAGCTTATCGGGACCGACTTCCTCCCACGAGCAGTACTTC	36								CASSLSGPTSSHEQYF		:::::::::0:-2:15:16:1:-7:22:29:0:48:::	TLDC_1_	RNA
92	CLONES_TRBTLDC_1__infusion_TCR-JV_cDNA_27_GAATCTGA_merged_170000.txt	179	24	0.000568747	TGTGCCAGCAGCATCTCCGGGACTAGCGGGAATTTGAGCAGTTCTTC	EEEEEEEEEEEEEEEEEEEEEEEEEEEEEEEEEEEEEEEEEEEEEEE	TRBV7-3*00(468.6)	TRBD2*00(75)	TRBJ2-1*00(200.6)		540|552|577|0|12||60.0	14|29|48|16|31||75.0	29|42|70|34|47||65.0												TGTGCCAGCAGCATCTCCGGGACTAGCGGGAATTTGAGCAGTTCTTC	36								CASSISGT_REFEQFF		:::::::::0:-5:12:16:2:-3:31:34:-9:47:::	TLDC_1_	RNA
93	CLONES_TRBTLDC_1__infusion_TCR-JV_cDNA_27_GAATCTGA_merged_170000.txt	181	24	0.000568747	TGTGCCAGCAGCATCATAGATTCCTACAATGAGCAGTTCTTC	EEEEEEEEEEEEEEEEEEEEEEEEEEEEEEEEEEEEEEEEEE	TRBV11-2*00(408.2)		TRBJ2-1*00(238.3)		522|534|559|0|12||60.0		21|42|70|21|42||105.0												TGTGCCAGCAGCATCATAGATTCCTACAATGAGCAGTTCTTC	36								CASSIIDSYNEQFF		:::::::::0:-5:12:::::21:-1:42:::	TLDC_1_	RNA
94	CLONES_TRBTLDC_1__infusion_TCR-JV_cDNA_27_GAATCTGA_merged_170000.txt	183	24	0.000568747	TGTGCCACCAGCACCCAAACAGGGTACGAGCAGTACTTC	EEENNNNNNNNNNNNNNNNNNNNNNNNNNNNNNNNNNNN	TRBV15*00(400.7)	TRBD1*00(30)	TRBJ2-7*00(208.5)		552|565|589|0|13||65.0	15|21|36|18|24||30.0	24|39|67|24|39||75.0												TGTGCCACCAGCACCCAAACAGGGTACGAGCAGTACTTC	36								CATSTQTGYEQYF		:::::::::0:-4:13:18:-3:-3:24:24:-4:39:::	TLDC_1_	RNA
95	CLONES_TRBTLDC_1__infusion_TCR-JV_cDNA_27_GAATCTGA_merged_170000.txt	185	24	0.000568747	TGCAGCGTTGAACTCGGGCGCGGGGGCTACACCTTC	EEEEEEEEEEEEEEEEEEEEEEEEEEEEEEEEEEEE	TRBV29-1*00(523.8)	TRBD1*00(30)	TRBJ1-2*00(177)		700|712|734|0|12||60.0	20|26|36|15|21||30.0	28|40|68|24|36||60.0												TGCAGCGTTGAACTCGGGCGCGGGGGCTACACCTTC	36								CSVELGRGGYTF		:::::::::0:-2:12:15:-8:2:21:24:-8:36:::	TLDC_1_	RNA
96	CLONES_TRBTLDC_1__infusion_TCR-JV_cDNA_27_GAATCTGA_merged_170000.txt	186	23	0.00054505	TGTGCCAGCAGTGATATGACAGGAACGATCGAGCAGTACTTC	EEEEEEEEEEEEEEEEEEEEEEEEEEEEEEEEEEEEEEEEEE	TRBV7-9*00(527)	TRBD1*00(30)	TRBJ2-7*00(198)		556|567|593|0|11||55.0	14|20|36|17|23||30.0	26|39|67|29|42||65.0												TGTGCCAGCAGTGATATGACAGGAACGATCGAGCAGTACTTC	36								CASSDMTGTIEQYF		:::::::::0:-6:11:17:-2:-4:23:29:-6:42:::	TLDC_1_	RNA
97	CLONES_TRBTLDC_1__infusion_TCR-JV_cDNA_27_GAATCTGA_merged_170000.txt	187	23	0.00054505	TGCAGTGCTAGAGGTTCAGGTACTGGAAACACCATATATTTT	EEEEEEEEEEEEENNNNNNNNNNNNNNNNNNNNNNNNNNEEE	TRBV20-1*00(653.9)		TRBJ1-3*00(228.9)		759|772|793|0|13||65.0		22|42|70|22|42||100.0												TGCAGTGCTAGAGGTTCAGGTACTGGAAACACCATATATTTT	36								CSARGSGTGNTIYF		:::::::::0:-1:13:::::22:-2:42:::	TLDC_1_	RNA
98	CLONES_TRBTLDC_1__infusion_TCR-JV_cDNA_27_GAATCTGA_merged_170000.txt	188	23	0.00054505	TGTGCCAGCAGCCTTGACCTAGGCTACGAGCAGTACTTC	NNNNNNNNENNNNNNNNNNNNNNNNNNEEEEEEEEEEEE	TRBV4-2*00(605.8)		TRBJ2-7*00(198.6)		537|550|574|0|13||65.0		23|39|67|23|39||80.0												TGTGCCAGCAGCCTTGACCTAGGCTACGAGCAGTACTTC	36								CASSLDLGYEQYF		:::::::::0:-4:13:::::23:-3:39:::	TLDC_1_	RNA
99	CLONES_TRBTLDC_1__infusion_TCR-JV_cDNA_27_GAATCTGA_merged_170000.txt	190	23	0.00054505	TGTGCCATCAAACCTGGGGGGACTGAAGCTTTCTTT	ENNNNNNNNNNNNNNNNNNNNNNNNNNNNNNNNEEE	TRBV7-9*00(517.7)	TRBD1*00(25)	TRBJ1-1*00(207)		556|563|593|0|7||35.0	18|23|36|15|20||25.0	25|40|68|21|36||75.0												TGTGCCATCAAACCTGGGGGGACTGAAGCTTTCTTT	36								CAIKPGGTEAFF		:::::::::0:-10:7:15:-6:-1:20:21:-5:36:::	TLDC_1_	RNA
100	CLONES_TRBTLDC_1__infusion_TCR-JV_cDNA_27_GAATCTGA_merged_170000.txt	191	23	0.00054505	TGCAGTGCTAGCTTGCTAGCGGATGAGCAGTTCTTC	NNNNNNNNNNNNNNNNNNNNNEEEEEEEEEEEEEEE	TRBV20-1*00(574.5)	TRBD2*00(35)	TRBJ2-1*00(193)		759|770|793|0|11||55.0	20|27|48|15|22||35.0	28|42|70|22|36||70.0												TGCAGTGCTAGCTTGCTAGCGGATGAGCAGTTCTTC	36								CSASLLADEQFF		:::::::::0:-3:11:15:-4:-5:22:22:-8:36:::	TLDC_1_	RNA
101	CLONES_TRBTLDC_1__infusion_TCR-JV_cDNA_27_GAATCTGA_merged_170000.txt	193	22	0.000521352	TGTGCCAGCAGCTTAGGCCCGACTGGTGATACGCAGTATTTT	NNNNNNNNNNNNNNNNNNNNNNNNNNNNNNNNNNNNEEEEEE	TRBV11-2*00(532.5)		TRBJ2-3*00(206.5)		522|538|559|0|16||80.0		26|41|69|27|42||75.0												TGTGCCAGCAGCTTAGGCCCGACTGGTGATACGCAGTATTTT	36								CASSLGPTGDTQYF		:::::::::0:-1:16:::::27:-6:42:::	TLDC_1_	RNA
102	CLONES_TRBTLDC_1__infusion_TCR-JV_cDNA_27_GAATCTGA_merged_170000.txt	194	21	0.000497654	TGTGCCAGCAGCCGACGGGACTCCCCTTCGCTTATCTACAATGAGCAGTTCTTC	ENEENNEENEENNNNNNNNNNNNNNNNNNNNNENNEENENENENNNENNNNNNE	TRBV7-2*00(524.8)	TRBD2*00(35),TRBD1*00(30)	TRBJ2-1*00(209.4)		580|592|617|0|12||60.0	15|22|48|15|22||35.0;11|17|36|15|21||30.0	23|42|70|35|54||95.0												TGTGCCAGCAGCCGACGGGACTCCCCTTCGCTTATCTACAATGAGCAGTTCTTC	36								CASSRRDSPSLIYNEQFF		:::::::::0:-5:12:15:1:-10:22:35:-3:54:::	TLDC_1_	RNA
103	CLONES_TRBTLDC_1__infusion_TCR-JV_cDNA_27_GAATCTGA_merged_170000.txt	196	21	0.000497654	TGTGCCAGCAGTTTGGACAGCGCTAGTCAGCCCCAGCATTTT	EEEEEEEEEEEEEEEEEEEEEEEEEEEEEEEEEEEEEEEEEE	TRBV12-3*00(456.1),TRBV12-4*00(456.1)	TRBD1*00(30),TRBD2*00(30)	TRBJ1-5*00(207.9)		530|544|567|0|14||70.0;530|544|567|0|14||70.0	13|19|36|14|20||30.0;6|12|48|20|26||30.0	26|42|70|26|42||80.0												TGTGCCAGCAGTTTGGACAGCGCTAGTCAGCCCCAGCATTTT	36								CASSLDSASQPQHF		:::::::::0:-3:14:14:-1:-5:20:26:-6:42:::	TLDC_1_	RNA
104	CLONES_TRBTLDC_1__infusion_TCR-JV_cDNA_27_GAATCTGA_merged_170000.txt	197	21	0.000497654	TGTGCCAGCAGCCAGGGTTCCGGCGTTGAGCAGTTCTTC	EEEEEEEEEEEEEEEEEEEEEEEEEEEEEEEEEEEEEEE	TRBV5-6*00(522.4)	TRBD1*00(25)	TRBJ2-1*00(188.8)		550|562|586|0|12||60.0	16|21|36|12|17||25.0	29|42|70|26|39||65.0												TGTGCCAGCAGCCAGGGTTCCGGCGTTGAGCAGTTCTTC	36								CASSQGSGVEQFF		:::::::::0:-4:12:12:-4:-3:17:26:-9:39:::	TLDC_1_	RNA
105	CLONES_TRBTLDC_1__infusion_TCR-JV_cDNA_27_GAATCTGA_merged_170000.txt	199	20	0.000473956	TGTGCCATCAGTGAGAACCGGGACAGGGGGCAGGGCTATGGCTACACCTTC	EEEEEEEEEEEEEEEEEEEEEEEEEEEEEEEEEEEEEEEEEEEEEEEEEEE	TRBV10-3*00(436.1)	TRBD1*00(70)	TRBJ1-2*00(184.5)		533|548|570|0|15||75.0	10|24|36|17|31||70.0	24|40|68|35|51||80.0												TGTGCCATCAGTGAGAACCGGGACAGGGGGCAGGGCTATGGCTACACCTTC	36								CAISENRDRGQGYGYTF		:::::::::0:-2:15:17:2:0:31:35:-4:51:::	TLDC_1_	RNA
106	CLONES_TRBTLDC_1__infusion_TCR-JV_cDNA_27_GAATCTGA_merged_170000.txt	200	20	0.000473956	TGTGCCAGCAGCTTGGCGGGCGGGGGGCCGACAGATACGCAGTATTTT	ENNNNNNNNNNNNNNNNNNNNNNNNNNNNNNNNNNNNNNNNEEEEEEE	TRBV5-6*00(490.2)	TRBD1*00(30),TRBD2*00(29)	TRBJ2-3*00(224.8)		550|567|586|0|17||85.0	18|24|36|22|28||30.0;23|34|48|19|29|DA28|29.0	23|41|69|30|48||90.0												TGTGCCAGCAGCTTGGCGGGCGGGGGGCCGACAGATACGCAGTATTTT	36								CASSLAGGGPTDTQYF		:::::::::0:1:17:22:-6:0:28:30:-3:48:::	TLDC_1_	RNA
107	CLONES_TRBTLDC_1__infusion_TCR-JV_cDNA_27_GAATCTGA_merged_170000.txt	202	20	0.000473956	TGTGCCAGCTCACTAAACGCGGGACAGAGCTATGGCTACACCTTC	EEEEEEEEEEEEEEEEEEEEEEEEEEEEEEEEEEEEEEEEEEEEE	TRBV18*00(547.9)	TRBD1*00(40)	TRBJ1-2*00(195.2)		702|715|739|0|13||65.0	11|19|36|19|27||40.0	24|40|68|29|45||80.0												TGTGCCAGCTCACTAAACGCGGGACAGAGCTATGGCTACACCTTC	36								CASSLNAGQSYGYTF		:::::::::0:-4:13:19:1:-5:27:29:-4:45:::	TLDC_1_	RNA
108	CLONES_TRBTLDC_1__infusion_TCR-JV_cDNA_27_GAATCTGA_merged_170000.txt	203	20	0.000473956	TGTGCCAGTAGTGCTACTAGTGCCTACGAGCAGTACTTC	EEEEEEEEEEEEEEEEEEEEEEEEEEEEEEEEEEEEEEE	TRBV19*00(584.2)	TRBD2*00(25)	TRBJ2-7*00(206)		559|571|596|0|12||60.0	8|13|48|16|21||25.0	22|39|67|22|39||85.0												TGTGCCAGTAGTGCTACTAGTGCCTACGAGCAGTACTTC	36								CASSATSAYEQYF		:::::::::0:-5:12:16:8:-19:21:22:-2:39:::	TLDC_1_	RNA
109	CLONES_TRBTLDC_1__infusion_TCR-JV_cDNA_27_GAATCTGA_merged_170000.txt	204	20	0.000473956	TGCAGTGCTAAAGGGGGACAGAACTACGAGCAGTACTTC	EEEEEEEEEEEEEEEEEEEEEEEEEEEEEEEEEEEEEEE	TRBV20-1*00(483.7)	TRBD1*00(35)	TRBJ2-7*00(203)		759|769|793|0|10||50.0	12|19|36|14|21||35.0	23|39|67|23|39||80.0												TGCAGTGCTAAAGGGGGACAGAACTACGAGCAGTACTTC	36								CSAKGGQNYEQYF		:::::::::0:-4:10:14:0:-5:21:23:-3:39:::	TLDC_1_	RNA
110	CLONES_TRBTLDC_1__infusion_TCR-JV_cDNA_27_GAATCTGA_merged_170000.txt	205	20	0.000473956	TGCAGCGTTGCCCCGACAGGGGGGGGGCCCCAGCATTTT	EENNNNNNNNNNNNNNNNNNNNNNNNNNNNEEEEEEEEE	TRBV29-1*00(543.5)	TRBD1*00(45)	TRBJ1-5*00(197.7)		700|710|734|0|10||50.0	14|23|36|14|23||45.0	29|42|70|26|39||65.0												TGCAGCGTTGCCCCGACAGGGGGGGGGCCCCAGCATTTT	36								CSVAPTGGGPQHF		:::::::::0:-4:10:14:-2:-1:23:26:-9:39:::	TLDC_1_	RNA
111	CLONES_TRBTLDC_1__infusion_TCR-JV_cDNA_27_GAATCTGA_merged_170000.txt	208	19	0.000450258	TGTGCCAGCAGTCTATTAGGATGGCTCACGGGGGCAGCTGAGGACACTGAAGCTTTCTTT	EEEEEEEEEEEEEEEEEEEEEEEEEEEEEEEEEEEEEEEEEEEEEEEEEEEEEEEEEEEE	TRBV13*00(519.8)	TRBD1*00(30)	TRBJ1-1*00(200.8)		567|578|604|0|11||55.0	18|24|36|29|35||30.0	23|40|68|43|60||85.0												TGTGCCAGCAGTCTATTAGGATGGCTCACGGGGGCAGCTGAGGACACTGAAGCTTTCTTT	36								CASSLLGWLTGAAEDTEAFF		:::::::::0:-6:11:29:-6:0:35:43:-3:60:::	TLDC_1_	RNA
112	CLONES_TRBTLDC_1__infusion_TCR-JV_cDNA_27_GAATCTGA_merged_170000.txt	209	19	0.000450258	TGTGCCAGCAGTTTAAACCCCCTAATGATCAACGGGGAGCTGTTTTTT	EEEEEEEEEEEEEEEEEEEEEEEEEEEEEEEEEEEEEEEEEEEEEEEE	TRBV27*00(457.6)	TRBD1*00(30)	TRBJ2-2*00(201.4)		556|571|593|0|15||75.0	1|7|36|17|23||30.0	27|43|71|32|48||80.0												TGTGCCAGCAGTTTAAACCCCCTAATGATCAACGGGGAGCTGTTTTTT	36								CASSLNPLMINGELFF		:::::::::0:-2:15:17:11:-17:23:32:-7:48:::	TLDC_1_	RNA
113	CLONES_TRBTLDC_1__infusion_TCR-JV_cDNA_27_GAATCTGA_merged_170000.txt	211	19	0.000450258	TGTGCCATCAGTGAGTCGGCTAGCGGGATAGATACGCAGTATTTT	EEEEEEEEEEEEEEEEEEEEEEEEEEEEEEEEEEEEEEEEEEEEE	TRBV10-3*00(541.6)	TRBD2*00(45)	TRBJ2-3*00(212.3)		533|551|570|0|18||90.0	20|29|48|19|28||45.0	25|41|69|29|45||80.0												TGTGCCATCAGTGAGTCGGCTAGCGGGATAGATACGCAGTATTTT	36								CAISESASGIDTQYF		:::::::::0:1:18:19:-4:-3:28:29:-5:45:::	TLDC_1_	RNA
114	CLONES_TRBTLDC_1__infusion_TCR-JV_cDNA_27_GAATCTGA_merged_170000.txt	212	19	0.000450258	TGTGCCACCAGCAGAGGCGGGAACAATCAGCCCCAGCATTTT	EEEEEEEEEEEEEEEEEEEEEEEEEEEEEEEEEEEEEEEEEE	TRBV15*00(358.6)	TRBD2*00(30)	TRBJ1-5*00(230.9)		552|568|589|0|16||80.0	23|29|48|16|22||30.0	23|42|70|23|42||95.0												TGTGCCACCAGCAGAGGCGGGAACAATCAGCCCCAGCATTTT	36								CATSRGGNNQPQHF		:::::::::0:-1:16:16:-7:-3:22:23:-3:42:::	TLDC_1_	RNA
115	CLONES_TRBTLDC_1__infusion_TCR-JV_cDNA_27_GAATCTGA_merged_170000.txt	213	19	0.000450258	TGTGCCAGTAGTTTCGCCGACTCCTACGAGCAGTACTTC	EEEEEEEEEEEEEEEEEEEEEEEEEEEEEEEEEEEEEEE	TRBV19*00(610.1)		TRBJ2-7*00(227.6)		559|571|596|0|12||60.0		20|39|67|20|39||95.0												TGTGCCAGTAGTTTCGCCGACTCCTACGAGCAGTACTTC	36								CASSFADSYEQYF		:::::::::0:-5:12:::::20:0:39:::	TLDC_1_	RNA
116	CLONES_TRBTLDC_1__infusion_TCR-JV_cDNA_27_GAATCTGA_merged_170000.txt	218	18	0.000426561	TGCAGCGTTGTTCTGGGGAGGGGCGGCTACACCTTC	EEEEEEEEEEEEEEEEEEEEEEEEEEEEEEEEEEEE	TRBV29-1*00(350)	TRBD2*00(35)	TRBJ1-2*00(193.9)		700|710|734|0|10||50.0	25|32|48|15|22||35.0	28|40|68|24|36||60.0												TGCAGCGTTGTTCTGGGGAGGGGCGGCTACACCTTC	36								CSVVLGRGGYTF		:::::::::0:-4:10:15:-9:0:22:24:-8:36:::	TLDC_1_	RNA
117	CLONES_TRBTLDC_1__infusion_TCR-JV_cDNA_27_GAATCTGA_merged_170000.txt	219	17	0.000402863	TGTGCCAGCAGCACCCGCCAAGCGGGAGTCACAGATACGCAGTATTTT	EEEEENNNNNNNNNNNNNNNNNNNNNNNNNNNNNNNNNNNNEEEEEEE	TRBV28*00(567.1)	TRBD2*00(40)	TRBJ2-3*00(222.5)		564|575|601|0|11||55.0	22|30|48|20|28||40.0	22|41|69|29|48||95.0												TGTGCCAGCAGCACCCGCCAAGCGGGAGTCACAGATACGCAGTATTTT	36								CASSTRQAGVTDTQYF		:::::::::0:-6:11:20:-6:-2:28:29:-2:48:::	TLDC_1_	RNA
118	CLONES_TRBTLDC_1__infusion_TCR-JV_cDNA_27_GAATCTGA_merged_170000.txt	220	17	0.000402863	TGCGCCAGCCGACCCGACAGCAATAGCAATCAGCCCCAGCATTTT	NNNNNNNNNNNNNNNNNNNNNNNNNNNNEEEEEEEEEEEEEEEEE	TRBV5-1*00(467.7)	TRBD1*00(25)	TRBJ1-5*00(252.8)		554|563|590|0|9||45.0	14|19|36|15|20||25.0	19|42|70|22|45||115.0												TGCGCCAGCCGACCCGACAGCAATAGCAATCAGCCCCAGCATTTT	36								CASRPDSNSNQPQHF		:::::::::0:-7:9:15:-2:-5:20:22:1:45:::	TLDC_1_	RNA
119	CLONES_TRBTLDC_1__infusion_TCR-JV_cDNA_27_GAATCTGA_merged_170000.txt	221	17	0.000402863	TGTGCCAGCAGTTTAGGGGGCAGGCAAGAGACCCAGTACTTC	EEEEEEEEEEEEEEEEEEEEEEEEEEEEEEEEEEEEEEEEEE	TRBV27*00(419.6)	TRBD1*00(30)	TRBJ2-5*00(225.8)		556|571|593|0|15||75.0	18|24|36|15|21||30.0	22|40|68|24|42||90.0												TGTGCCAGCAGTTTAGGGGGCAGGCAAGAGACCCAGTACTTC	36								CASSLGGRQETQYF		:::::::::0:-2:15:15:-6:0:21:24:-2:42:::	TLDC_1_	RNA
120	CLONES_TRBTLDC_1__infusion_TCR-JV_cDNA_27_GAATCTGA_merged_170000.txt	222	17	0.000402863	TGTGCCATCAGCCCGAATGGACAGGGAGTCGTTTTCTTT	NNNNNNNNNNNNNNNNNNNNNNNNNNNNNNNEEEEEEEE	TRBV10-3*00(529.4)	TRBD1*00(40)	TRBJ1-1*00(167.5)		533|544|570|0|11||55.0	13|21|36|18|26||40.0	33|40|68|32|39||35.0												TGTGCCATCAGCCCGAATGGACAGGGAGTCGTTTTCTTT	36								CAISPNGQGVVFF		:::::::::0:-6:11:18:-1:-3:26:32:-13:39:::	TLDC_1_	RNA
121	CLONES_TRBTLDC_1__infusion_TCR-JV_cDNA_27_GAATCTGA_merged_170000.txt	231	16	0.000379165	TGCAGTGCTGGGGGGGCGAGCAATCAGCCCCAGCATTTT	EEEEEEEENNNNNNNNNNNNNNNNNNNNEEEEEEEEEEE	TRBV20-1*00(457.4)	TRBD1*00(35)	TRBJ1-5*00(238.2)		759|768|793|0|9||45.0	18|25|36|11|18||35.0	21|42|70|18|39||105.0												TGCAGTGCTGGGGGGGCGAGCAATCAGCCCCAGCATTTT	36								CSAGGASNQPQHF		:::::::::0:-5:9:11:-6:1:18:18:-1:39:::	TLDC_1_	RNA
122	CLONES_TRBTLDC_1__infusion_TCR-JV_cDNA_27_GAATCTGA_merged_170000.txt	233	15	0.000355467	TGTGCCAGCAGCGAATGGACCCCCGGGAGCACAGATACGCAGTATTTT	EEEEEEEEEEEEEEEEEEEEEEEEEEEEEEEEEEEEEEEEEEEEEEEE	TRBV7-9*00(419.8)	TRBD1*00(30),TRBD2*00(30)	TRBJ2-3*00(235)		556|568|593|0|12||60.0	9|15|36|21|27||30.0;13|19|48|21|27||30.0	20|41|69|27|48||105.0												TGTGCCAGCAGCGAATGGACCCCCGGGAGCACAGATACGCAGTATTTT	36								CASSEWTPGSTDTQYF		:::::::::0:-5:12:21:3:-9:27:27:0:48:::	TLDC_1_	RNA
123	CLONES_TRBTLDC_1__infusion_TCR-JV_cDNA_27_GAATCTGA_merged_170000.txt	235	15	0.000355467	TGTGCCAGCAGCTTAGTTAAAGGGAGCTACGAGCAGTACTTC	EEEEEEEEENNNNNNNNNNNNNNNNNNNNNNNNEEEEEEEEE	TRBV7-8*00(557.2)	TRBD2*00(25)	TRBJ2-7*00(206.9)		567|583|604|0|16||80.0	25|30|48|21|26||25.0	23|39|67|26|42||80.0												TGTGCCAGCAGCTTAGTTAAAGGGAGCTACGAGCAGTACTTC	36								CASSLVKGSYEQYF		:::::::::0:-1:16:21:-9:-2:26:26:-3:42:::	TLDC_1_	RNA
124	CLONES_TRBTLDC_1__infusion_TCR-JV_cDNA_27_GAATCTGA_merged_170000.txt	237	15	0.000355467	TGCGCCAGCAGCCAAGAGACGGGAATCTACGCGCAGTATTTT	EEEEEEEEEEEEEEEEEEEEEEEEEEEEEEEEEEEEEEEEEE	TRBV4-1*00(457.7)	TRBD1*00(25),TRBD2*00(25)	TRBJ2-3*00(173.8)		537|554|574|0|17||85.0	11|16|36|19|24||25.0;15|20|48|19|24||25.0	30|41|69|31|42||55.0												TGCGCCAGCAGCCAAGAGACGGGAATCTACGCGCAGTATTTT	36								CASSQETGIYAQYF		:::::::::0:0:17:19:1:-8:24:31:-10:42:::	TLDC_1_	RNA
125	CLONES_TRBTLDC_1__infusion_TCR-JV_cDNA_27_GAATCTGA_merged_170000.txt	239	15	0.000355467	TGTGCCACCAGCACCCAACTTGGGTACGAGCAGTACTTC	EEEEENNNNNNNNNNNNNNNNNNNNNJNNNNNNNNNNEE	TRBV15*00(583.8)		TRBJ2-7*00(205.9)		552|565|589|0|13||65.0		24|39|67|24|39||75.0												TGTGCCACCAGCACCCAACTTGGGTACGAGCAGTACTTC	36								CATSTQLGYEQYF		:::::::::0:-4:13:::::24:-4:39:::	TLDC_1_	RNA
126	CLONES_TRBTLDC_1__infusion_TCR-JV_cDNA_27_GAATCTGA_merged_170000.txt	242	14	0.000331769	TGTGCCAGCAGATGCTTAAAGTCTCAGGGGGACTATGGCTACACCTTC	EEEEEEEEEEEEEEEEEEEEEEEEEEEEEEEEEEEEEEEEEEEEEEEE	TRBV11-1*00(507.6)	TRBD1*00(35)	TRBJ1-2*00(214.6)		531|542|568|0|11||55.0	16|23|36|24|31||35.0	23|40|68|31|48||85.0												TGTGCCAGCAGATGCTTAAAGTCTCAGGGGGACTATGGCTACACCTTC	36								CASRCLKSQGDYGYTF		:::::::::0:-6:11:24:-4:-1:31:31:-3:48:::	TLDC_1_	RNA
127	CLONES_TRBTLDC_1__infusion_TCR-JV_cDNA_27_GAATCTGA_merged_170000.txt	244	14	0.000331769	TGCAGCGTTGACACCGGGACAGGGGTGGGAAACACCATATATTTT	EEEEEEEEENNNNNNNNNNNNNNNNNNNNNNNNEEEEEEEEEEEE	TRBV29-1*00(606.2)	TRBD1*00(60)	TRBJ1-3*00(228.8)		700|711|734|0|11||55.0	10|22|36|13|25||60.0	24|42|70|27|45||90.0												TGCAGCGTTGACACCGGGACAGGGGTGGGAAACACCATATATTTT	36								CSVDTGTGVGNTIYF		:::::::::0:-3:11:13:2:-2:25:27:-4:45:::	TLDC_1_	RNA
128	CLONES_TRBTLDC_1__infusion_TCR-JV_cDNA_27_GAATCTGA_merged_170000.txt	245	14	0.000331769	TGTGCCAGCAGAAAAAGCGGAAGCACAGATACGCAGTATTTT	EEEEEEEEEEEEEEEEEEEEEEEEEEEEEEEEEEEEEEEEEE	TRBV2*00(455.2)	TRBD2*00(25)	TRBJ2-3*00(228.9)		518|529|555|0|11||55.0	22|27|48|15|20||25.0	20|41|69|21|42||105.0												TGTGCCAGCAGAAAAAGCGGAAGCACAGATACGCAGTATTTT	36								CASRKSGSTDTQYF		:::::::::0:-6:11:15:-6:-5:20:21:0:42:::	TLDC_1_	RNA
129	CLONES_TRBTLDC_1__infusion_TCR-JV_cDNA_27_GAATCTGA_merged_170000.txt	249	14	0.000331769	TGCAGCGTTCAGGGGGCGAGAAATCAGCCCCAGCATTTT	EEEEEEEEEEEEEEEEEEEEEEEEEEEEEEEEEEEEEEE	TRBV29-1*00(398.5)	TRBD1*00(45)	TRBJ1-5*00(225.4)		700|709|734|0|9||45.0	16|25|36|9|18||45.0	24|42|70|21|39||90.0												TGCAGCGTTCAGGGGGCGAGAAATCAGCCCCAGCATTTT	36								CSVQGARNQPQHF		:::::::::0:-5:9:9:-4:1:18:21:-4:39:::	TLDC_1_	RNA
130	CLONES_TRBTLDC_1__infusion_TCR-JV_cDNA_27_GAATCTGA_merged_170000.txt	250	14	0.000331769	TGCAGTGCCAGCTTTAGCGGATACGAGCAGTACTTC	NNNNNNNNNNNNNNNNNNNNNNNNNNNEEEEEEEEE	TRBV20-1*00(635.9)	TRBD2*00(30)	TRBJ2-7*00(187.5)		759|767|793|0|8||40.0	21|27|48|14|20||30.0	24|39|67|21|36||75.0												TGCAGTGCCAGCTTTAGCGGATACGAGCAGTACTTC	36								CSASFSGYEQYF		:::::::::0:-6:8:14:-5:-5:20:21:-4:36:::	TLDC_1_	RNA
131	CLONES_TRBTLDC_1__infusion_TCR-JV_cDNA_27_GAATCTGA_merged_170000.txt	254	13	0.000308071	TGTGCCAGCAGCCAAGGGGACATGTCGGCTTACAATGAGCAGTTCTTC	EEEEEEEEEEEEEEEENNNNNNNNNNNNNNNNNEEEEEEEEEEEEEEE	TRBV3-1*00(482.3)	TRBD1*00(30)	TRBJ2-1*00(225)		543|559|580|0|16||80.0	12|18|36|16|22||30.0	24|42|70|30|48||90.0												TGTGCCAGCAGCCAAGGGGACATGTCGGCTTACAATGAGCAGTTCTTC	36								CASSQGDMSAYNEQFF		:::::::::0:-1:16:16:0:-6:22:30:-4:48:::	TLDC_1_	RNA
132	CLONES_TRBTLDC_1__infusion_TCR-JV_cDNA_27_GAATCTGA_merged_170000.txt	255	13	0.000308071	TGCGCCAGCAGGGCGGACAGCAATAGCAATCAGCCCCAGCATTTT	NNNNNNNNNNNNNNNNNNNNNNNNNNNNNNNNNNNNNNNNNNNNN	TRBV5-1*00(399.8)	TRBD1*00(30)	TRBJ1-5*00(226)		554|565|590|0|11||55.0	13|19|36|14|20||30.0	19|42|70|22|45||115.0												TGCGCCAGCAGGGCGGACAGCAATAGCAATCAGCCCCAGCATTTT	45								CASRADSNSNQPQHF		:::::::::0:-5:11:14:-1:-5:20:22:1:45:::	TLDC_1_	RNA
133	CLONES_TRBTLDC_1__infusion_TCR-JV_cDNA_27_GAATCTGA_merged_170000.txt	256	13	0.000308071	TGCAGTGCTTCACCACTAGCGGGGGGACCAGATACGCAGTATTTT	NENNNNNNEENENNNNNNNNNNNNNNNNNNNNNNNNNNEEEEEEE	TRBV20-1*00(568.7)	TRBD2*00(45)	TRBJ2-3*00(217.3)		759|768|793|0|9||45.0	19|28|48|14|23||45.0	24|41|69|28|45||85.0												TGCAGTGCTTCACCACTAGCGGGGGGACCAGATACGCAGTATTTT	36								CSASPLAGGPDTQYF		:::::::::0:-5:9:14:-3:-4:23:28:-4:45:::	TLDC_1_	RNA
134	CLONES_TRBTLDC_1__infusion_TCR-JV_cDNA_27_GAATCTGA_merged_170000.txt	260	13	0.000308071	TGCAGTGCCTTATCTGCCAGCTCCTACGAGCAGTACTTC	NNNNNNNNNNNNNNNNNNNNNNNNNNNEEEEEEEEEEEE	TRBV20-1*00(514.1)		TRBJ2-7*00(238.7)		759|767|793|0|8||40.0		18|39|67|18|39||105.0												TGCAGTGCCTTATCTGCCAGCTCCTACGAGCAGTACTTC	36								CSALSASSYEQYF		:::::::::0:-6:8:::::18:2:39:::	TLDC_1_	RNA
135	CLONES_TRBTLDC_1__infusion_TCR-JV_cDNA_27_GAATCTGA_merged_170000.txt	263	12	0.000284374	TGTGCCATCAGTGAGACGAGGGCGGGAGTTTTCACCGGGGAGCTGTTTTTT	EEEEEEEEEEEEEEEEEEEEEEEEEEEEEEEEEEEEEEEEEEEEEEEEEEE	TRBV10-3*00(475.2)	TRBD2*00(35)	TRBJ2-2*00(204.3)		533|552|570|0|19|ST548A|79.0	23|30|48|21|28||35.0	24|43|71|32|51||95.0												TGTGCCATCAGTGAGACGAGGGCGGGAGTTTTCACCGGGGAGCTGTTTTTT	36								CAISETRAGVFTGELFF		:::::::::0:2:19:21:-7:-2:28:32:-4:51:::	TLDC_1_	RNA
136	CLONES_TRBTLDC_1__infusion_TCR-JV_cDNA_27_GAATCTGA_merged_170000.txt	264	12	0.000284374	TGCAGTGCTAGAGATCCCTCCAGGACAGGGATCTACAATGAGCAGTTCTTC	EEEEEEEEEEEEEEEEEEEEEEEEEEEEEEEEEEEEEEEEEEEEEEEEEEE	TRBV20-1*00(376.3)	TRBD1*00(40)	TRBJ2-1*00(230.8)		759|775|793|0|16||80.0	13|21|36|22|30||40.0	23|42|70|32|51||95.0												TGCAGTGCTAGAGATCCCTCCAGGACAGGGATCTACAATGAGCAGTTCTTC	36								CSARDPSRTGIYNEQFF		:::::::::0:2:16:22:-1:-3:30:32:-3:51:::	TLDC_1_	RNA
137	CLONES_TRBTLDC_1__infusion_TCR-JV_cDNA_27_GAATCTGA_merged_170000.txt	265	12	0.000284374	TGTGCCATCAGGATCGAACAGGGTGGGTTTCCACTTGAAGCTTTCTTT	ENNNNNNNNNNNNNNNNNNNNNNNNNNNNNNNNNNNNNNNNNNNNEEE	TRBV10-3*00(668)	TRBD1*00(30)	TRBJ1-1*00(190.9)		533|544|570|0|11||55.0	15|21|36|17|23||30.0	27|40|68|35|48||65.0												TGTGCCATCAGGATCGAACAGGGTGGGTTTCCACTTGAAGCTTTCTTT	36								CAIRIEQGGFPLEAFF		:::::::::0:-6:11:17:-3:-3:23:35:-7:48:::	TLDC_1_	RNA
138	CLONES_TRBTLDC_1__infusion_TCR-JV_cDNA_27_GAATCTGA_merged_170000.txt	267	12	0.000284374	TGTGCCAGCAACGAAGGAGGGTGGTCCACCGGGGAGCTGTTTTTT	EEEEEEEENNNNNNNNNNNNNNNNNNNENNNNNNNNNNNNNNNNN	TRBV7-8*00(376.4)	TRBD2*00(30)	TRBJ2-2*00(224.2)		567|577|604|0|10||50.0	26|32|48|15|21||30.0	24|43|71|26|45||95.0												TGTGCCAGCAACGAAGGAGGGTGGTCCACCGGGGAGCTGTTTTTT	36								CASNEGGWSTGELFF		:::::::::0:-7:10:15:-10:0:21:26:-4:45:::	TLDC_1_	RNA
139	CLONES_TRBTLDC_1__infusion_TCR-JV_cDNA_27_GAATCTGA_merged_170000.txt	271	12	0.000284374	TGTGCCAGCAGTGTAGACAGGGGGGGAGGCTACACCTTC	EEEEEEEEEEEEEEEEEEEEEEEEEEEEEEEEEEEEEEE	TRBV27*00(439.8)	TRBD1*00(45)	TRBJ1-2*00(175)		556|568|593|0|12||60.0	14|23|36|15|24||45.0	28|40|68|27|39||60.0												TGTGCCAGCAGTGTAGACAGGGGGGGAGGCTACACCTTC	36								CASSVDRGGGYTF		:::::::::0:-5:12:15:-2:-1:24:27:-8:39:::	TLDC_1_	RNA
140	CLONES_TRBTLDC_1__infusion_TCR-JV_cDNA_27_GAATCTGA_merged_170000.txt	272	12	0.000284374	TGCAGTGCTAGAGCGAAAGGCAGGGGTGGTGCTTTCTTT	EEEEEEEEEEEEEEEEEEEEEEEEEEEEEEEEEEEEEEE	TRBV20-1*00(570.2)	TRBD1*00(30)	TRBJ1-1*00(180.8)		759|772|793|0|13||65.0	16|22|36|20|26||30.0	31|40|68|30|39||45.0												TGCAGTGCTAGAGCGAAAGGCAGGGGTGGTGCTTTCTTT	36								CSARAKGRGGAFF		:::::::::0:-1:13:20:-4:-2:26:30:-11:39:::	TLDC_1_	RNA
141	CLONES_TRBTLDC_1__infusion_TCR-JV_cDNA_27_GAATCTGA_merged_170000.txt	275	11	0.000260676	TGTGCCAGCAGTTTCGGGACAGGGATATTGGGCAATGAGCAGTTCTTC	NNNNNNNNNNNNNNNNNNNNNNNNNNNNNNNNEEEEEEEEEEEEEEEE	TRBV12-3*00(621.2),TRBV12-4*00(612.5)	TRBD1*00(50)	TRBJ2-1*00(218.5)		530|544|567|0|14||70.0;530|544|567|0|14||70.0	11|21|36|14|24||50.0	26|42|70|32|48||80.0												TGTGCCAGCAGTTTCGGGACAGGGATATTGGGCAATGAGCAGTTCTTC	36								CASSFGTGILGNEQFF		:::::::::0:-3:14:14:1:-3:24:32:-6:48:::	TLDC_1_	RNA
142	CLONES_TRBTLDC_1__infusion_TCR-JV_cDNA_27_GAATCTGA_merged_170000.txt	277	11	0.000260676	TGTGCCAGCAGCCCGGAGGAGGTCGGCACCGGGGAGCTGTTTTTT	EEEEEEEEEEEEEEEEEEEEEEEEEEEEEEEEEEEEEEEEEEEEE	TRBV28*00(526.1)	TRBD1*00(25),TRBD2*00(25)	TRBJ2-2*00(200.8)		564|575|601|0|11||55.0	9|14|36|11|16||25.0;13|18|48|11|16||25.0	24|43|71|26|45||95.0												TGTGCCAGCAGCCCGGAGGAGGTCGGCACCGGGGAGCTGTTTTTT	36								CASSPEEVGTGELFF		:::::::::0:-6:11:11:3:-10:16:26:-4:45:::	TLDC_1_	RNA
143	CLONES_TRBTLDC_1__infusion_TCR-JV_cDNA_27_GAATCTGA_merged_170000.txt	279	11	0.000260676	TGTGCCAGCAGCCTAGGCCCACCCACAGATACGCAGTATTTT	EEEEEEEEEEEEEEEEEEEEEEEEEEEEEEEEEEEEEEEEEE	TRBV13*00(547.9)		TRBJ2-3*00(225.7)		567|586|604|0|19|ST579C|79.0		22|41|69|23|42||95.0												TGTGCCAGCAGCCTAGGCCCACCCACAGATACGCAGTATTTT	36								CASSLGPPTDTQYF		:::::::::0:2:19:::::23:-2:42:::	TLDC_1_	RNA
144	CLONES_TRBTLDC_1__infusion_TCR-JV_cDNA_27_GAATCTGA_merged_170000.txt	281	11	0.000260676	TGTGCCAGCAGGGATCCCCGCGGAGAGACCCAGTACTTC	EEEEEEEEEEEEEEEEEEEEEEEEEEEEEEEEEEEEEEE	TRBV12-4*00(505.5),TRBV12-3*00(496.7)	TRBD2*00(25)	TRBJ2-5*00(214.5)		530|541|567|0|11||55.0;530|541|567|0|11||55.0	4|9|48|16|21||25.0	24|40|68|23|39||80.0												TGTGCCAGCAGGGATCCCCGCGGAGAGACCCAGTACTTC	36								CASRDPRGETQYF		:::::::::0:-6:11:16:12:-23:21:23:-4:39:::	TLDC_1_	RNA
145	CLONES_TRBTLDC_1__infusion_TCR-JV_cDNA_27_GAATCTGA_merged_170000.txt	282	11	0.000260676	TGTGCCACCGGACAGGGCATCTATCAGCAGTACTTC	EEEEEEEEEEEEEENNNNNNNNNNNNNNNNNNNNNN	TRBV28*00(298.7)	TRBD1*00(40)	TRBJ2-7*00(195)		564|571|601|0|7||35.0	13|21|36|9|17||40.0	28|39|67|25|36||55.0												TGTGCCACCGGACAGGGCATCTATCAGCAGTACTTC	36								CATGQGIYQQYF		:::::::::0:-10:7:9:-1:-3:17:25:-8:36:::	TLDC_1_	RNA
146	CLONES_TRBTLDC_1__infusion_TCR-JV_cDNA_27_GAATCTGA_merged_170000.txt	285	11	0.000260676	TGTGCCAGCAGGCTAGTCGAGCAGTACTTC	NNNNNNNNNNNNNNNNNNNNNNNNNNEEEE	TRBV2*00(485.2)	TRBD2*00(30)	TRBJ2-7*00(205)		518|529|555|0|11||55.0	7|13|48|11|17||30.0	26|39|67|17|30||65.0												TGTGCCAGCAGGCTAGTCGAGCAGTACTTC	36								CASRLVEQYF		:::::::::0:-6:11:11:9:-19:17:17:-6:30:::	TLDC_1_	RNA
147	CLONES_TRBTLDC_1__infusion_TCR-JV_cDNA_27_GAATCTGA_merged_170000.txt	286	10	0.000236978	TGCGCCAGCAGCCAAGATACCCCTAACAGGGGTCCCCTACGAGCAGTACTTC	EEEEEEEEEEEEEEEEEEEEEEEEEEEEEEEEEEEEEEEEEEEEEEEEEEEE	TRBV4-1*00(269.4)	TRBD1*00(35)	TRBJ2-7*00(225)		537|555|574|0|18||90.0	15|22|36|25|32||35.0	22|39|67|35|52||85.0												TGCGCCAGCAGCCAAGATACCCCTAACAGGGGTCCCCTACGAGCAGTACTTC	36								CASSQDTPN_GVPYEQYF		:::::::::0:1:18:25:-3:-2:32:35:-2:52:::	TLDC_1_	RNA
148	CLONES_TRBTLDC_1__infusion_TCR-JV_cDNA_27_GAATCTGA_merged_170000.txt	287	10	0.000236978	TGTGCCAGCAGCTTAAGGGGGGCTTGGGACCAAGAGACCCAGTACTTC	EEEEEEEEEEEEEEEEEEEEEEEEEEEEEEEEEEEEEEEEEEEEEEEE	TRBV13*00(483.9)	TRBD1*00(30)	TRBJ2-5*00(236.4)		567|582|604|0|15||75.0	17|23|36|15|21||30.0	14|40|68|22|48|ST19G|114.0												TGTGCCAGCAGCTTAAGGGGGGCTTGGGACCAAGAGACCCAGTACTTC	36								CASSLRGAWDQETQYF		:::::::::0:-2:15:15:-5:-1:21:22:6:48:::	TLDC_1_	RNA
149	CLONES_TRBTLDC_1__infusion_TCR-JV_cDNA_27_GAATCTGA_merged_170000.txt	288	10	0.000236978	TGTGCCAGCAGCCCTCAACCGACAAGCAGCTCCTACGAGCAGTACTTC	EEEEEEEEEEEEEEEEEEEEEEEEEEEEEEEEEEEEEEEEEEEEEEEE	TRBV5-4*00(456.6)		TRBJ2-7*00(235)		549|561|585|0|12||60.0		18|39|67|27|48||105.0												TGTGCCAGCAGCCCTCAACCGACAAGCAGCTCCTACGAGCAGTACTTC	36								CASSPQPTSSSYEQYF		:::::::::0:-4:12:::::27:2:48:::	TLDC_1_	RNA
150	CLONES_TRBTLDC_1__infusion_TCR-JV_cDNA_27_GAATCTGA_merged_170000.txt	289	10	0.000236978	TGTGCCAGCAGCCTTAGCGGGGGGAGGAAAGATACGCAGTATTTT	EEENNNNNNNNNNNNNNNNNNNNNNNNNNEEEEEEEEEEEEEEEE	TRBV7-3*00(618.7)	TRBD2*00(35)	TRBJ2-3*00(196.1)		540|552|577|0|12||60.0	21|28|48|14|21||35.0	25|41|69|29|45||80.0												TGTGCCAGCAGCCTTAGCGGGGGGAGGAAAGATACGCAGTATTTT	36								CASSLSGGRKDTQYF		:::::::::0:-5:12:14:-5:-4:21:29:-5:45:::	TLDC_1_	RNA
151	CLONES_TRBTLDC_1__infusion_TCR-JV_cDNA_27_GAATCTGA_merged_170000.txt	290	10	0.000236978	TGCGCCAGCAGCCAAGAAGGCGGGGGAGCCAACGTCCTGACTTTC	EEEEEEEEEEEEEEEEEEEEEEEEEEEEEEEEEEEEEEEEEEEEE	TRBV4-3*00(475.9)	TRBD1*00(25),TRBD2*00(25)	TRBJ2-6*00(218)		537|554|574|0|17||85.0	18|23|36|21|26||25.0;23|28|48|19|24||25.0	27|45|73|27|45||90.0												TGCGCCAGCAGCCAAGAAGGCGGGGGAGCCAACGTCCTGACTTTC	36								CASSQEGGGANVLTF		:::::::::0:0:17:21:-6:-1:26:27:-7:45:::	TLDC_1_	RNA
152	CLONES_TRBTLDC_1__infusion_TCR-JV_cDNA_27_GAATCTGA_merged_170000.txt	292	10	0.000236978	TGTGCCAGCAGTCCACGGACGGGTAACACTGAAGCTTTCTTT	NNNNNNNNNNNNNNNNNNNNNNNNNNNNNNNNNNEEEEEEEE	TRBV27*00(456.6)		TRBJ1-1*00(230)		556|568|593|0|12||60.0		22|40|68|24|42||90.0												TGTGCCAGCAGTCCACGGACGGGTAACACTGAAGCTTTCTTT	36								CASSPRTGNTEAFF		:::::::::0:-5:12:::::24:-2:42:::	TLDC_1_	RNA
153	CLONES_TRBTLDC_1__infusion_TCR-JV_cDNA_27_GAATCTGA_merged_170000.txt	293	10	0.000236978	TGTGCCAGCAGCTTAGTACAGGGCTCCTACGAGCAGTACTTC	EEEEEEEEEEEEEEEEEEEEEEEEEEEEEEEEEEEEEEEEEE	TRBV7-8*00(511.6)	TRBD1*00(25)	TRBJ2-7*00(223.9)		567|583|604|0|16||80.0	15|20|36|17|22||25.0	19|39|67|22|42||100.0												TGTGCCAGCAGCTTAGTACAGGGCTCCTACGAGCAGTACTTC	36								CASSLVQGSYEQYF		:::::::::0:-1:16:17:-3:-4:22:22:1:42:::	TLDC_1_	RNA
154	CLONES_TRBTLDC_1__infusion_TCR-JV_cDNA_27_GAATCTGA_merged_170000.txt	294	10	0.000236978	TGTGCCAGCAGCCGCGATCGGGGACAGTATGGCTACACCTTC	EEEEEEEEEEEEEEEEEEEEEEEEEEEEEEEEEEEEEEEEEE	TRBV4-2*00(523.5)	TRBD1*00(35)	TRBJ1-2*00(215)		537|550|574|0|13||65.0	12|19|36|20|27||35.0	25|40|68|27|42||75.0												TGTGCCAGCAGCCGCGATCGGGGACAGTATGGCTACACCTTC	36								CASSRDRGQYGYTF		:::::::::0:-4:13:20:0:-5:27:27:-5:42:::	TLDC_1_	RNA
155	CLONES_TRBTLDC_1__infusion_TCR-JV_cDNA_27_GAATCTGA_merged_170000.txt	295	10	0.000236978	TGCAGCGTTAAACAGGGCCAAGGGCTCTATGGCTACACCTTC	ENNNNNNNNNNNNNNNNNNNNNNNNNNNEEEEEEEEEEEEEE	TRBV29-1*00(793.1)	TRBD1*00(30),TRBD2*00(30)	TRBJ1-2*00(200)		700|709|734|0|9||45.0	15|21|36|11|17||30.0;28|34|48|13|19||30.0	24|40|68|26|42||80.0												TGCAGCGTTAAACAGGGCCAAGGGCTCTATGGCTACACCTTC	36								CSVKQGQGLYGYTF		:::::::::0:-5:9:11:-3:-3:17:26:-4:42:::	TLDC_1_	RNA
156	CLONES_TRBTLDC_1__infusion_TCR-JV_cDNA_27_GAATCTGA_merged_170000.txt	297	10	0.000236978	TGTGCCAGCAGTTTATCGCTGGTCACTGAAGCTTTCTTT	EEEEEEEEEEEEEEEEEEEEEEEEEEEEEEEEEEEEEEE	TRBV27*00(576.1)		TRBJ1-1*00(200.6)		556|574|593|0|18||90.0		24|40|68|23|39||80.0												TGTGCCAGCAGTTTATCGCTGGTCACTGAAGCTTTCTTT	36								CASSLSLVTEAFF		:::::::::0:1:18:::::23:-4:39:::	TLDC_1_	RNA
157	CLONES_TRBTLDC_1__infusion_TCR-JV_cDNA_27_GAATCTGA_merged_170000.txt	299	10	0.000236978	TGCAGCGGCGGGAGCGTGGGCTACAATGAGCAGTTCTTC	NNNNNNNNNNNNNNNNNNNNNNNNNNNNNNNNEEEEEEE	TRBV29-1*00(594.9)	TRBD2*00(35)	TRBJ2-1*00(204.8)		700|707|734|0|7||35.0	23|30|48|7|14||35.0	23|42|70|20|39||95.0												TGCAGCGGCGGGAGCGTGGGCTACAATGAGCAGTTCTTC	36								CSGGSVGYNEQFF		:::::::::0:-7:7:7:-7:-2:14:20:-3:39:::	TLDC_1_	RNA
158	CLONES_TRBTLDC_1__infusion_TCR-JV_cDNA_27_GAATCTGA_merged_170000.txt	302	9	0.00021328	TGTGCCAGCAGCTTAGTAGGAGACTAGCTGAAGCAGCTCCTACAATGAGCAGTTCTTC	EEEEEEEEEEEEEEEEEEEEEEEEEEEEEEEEEEEEEEEEEEEEEEEEEEEEEEEEEE	TRBV7-9*00(371.7)	TRBD2*00(35)	TRBJ2-1*00(243.3)		556|572|593|0|16||80.0	18|25|48|21|28||35.0	18|42|70|34|58||120.0												TGTGCCAGCAGCTTAGTAGGAGACTAGCTGAAGCAGCTCCTACAATGAGCAGTTCTTC	36								CASSLVGD*L_SSSYNEQFF		:::::::::0:-1:16:21:-2:-7:28:34:2:58:::	TLDC_1_	RNA
159	CLONES_TRBTLDC_1__infusion_TCR-JV_cDNA_27_GAATCTGA_merged_170000.txt	303	9	0.00021328	TGCGCCAGCAGCCCCGTACCCCATTCTTCAGGGGGTGTCAAGCCCCAGCATTTT	EEEEEEEEEEEEEEEEEEEEEEEEEEEEEEEEEEEEEEEEEEEEEEEEEEEEEE	TRBV5-1*00(499.4)	TRBD1*00(35)	TRBJ1-5*00(198.9)		554|566|590|0|12||60.0	16|23|36|28|35||35.0	28|42|70|40|54||70.0												TGCGCCAGCAGCCCCGTACCCCATTCTTCAGGGGGTGTCAAGCCCCAGCATTTT	36								CASSPVPHSSGGVKPQHF		:::::::::0:-4:12:28:-4:-1:35:40:-8:54:::	TLDC_1_	RNA
160	CLONES_TRBTLDC_1__infusion_TCR-JV_cDNA_27_GAATCTGA_merged_170000.txt	304	9	0.00021328	TGCAGCGTTGAAATGAAGGAACCGGACTAGCCCTGAACTACGAGCAGTACTTC	EEEEEEEEEEEEEEENNNNNNNNNNNNNNNNNNNNNNENNNNNNNNNNNNNNE	TRBV29-1*00(452.9)	TRBD2*00(40)	TRBJ2-7*00(206.9)		700|712|734|0|12||60.0	17|25|48|23|31||40.0	23|39|67|37|53||80.0												TGCAGCGTTGAAATGAAGGAACCGGACTAGCCCTGAACTACGAGCAGTACTTC	36								CSVEMKEPD_ALNYEQYF		:::::::::0:-2:12:23:-1:-7:31:37:-3:53:::	TLDC_1_	RNA
161	CLONES_TRBTLDC_1__infusion_TCR-JV_cDNA_27_GAATCTGA_merged_170000.txt	306	9	0.00021328	TGTGCCAGCTCACCACCGGGGTGGATGGGGACGAACACTGAAGCTTTCTTT	EEEEEEEEEEEEEEEEEEEEEEEEEEEEEEEEEEEEEEEEEEEEEEEEEEE	TRBV18*00(298.9)	TRBD1*00(25),TRBD2*00(25)	TRBJ1-1*00(235)		702|721|739|0|19||95.0	12|17|36|27|32||25.0;16|21|48|27|32||25.0	21|40|68|32|51||95.0												TGTGCCAGCTCACCACCGGGGTGGATGGGGACGAACACTGAAGCTTTCTTT	36								CASSPPGWMGTNTEAFF		:::::::::0:2:19:27:0:-7:32:32:-1:51:::	TLDC_1_	RNA
162	CLONES_TRBTLDC_1__infusion_TCR-JV_cDNA_27_GAATCTGA_merged_170000.txt	307	9	0.00021328	TGTGCCAGCAGCTTAATGACTAGCTGGAGCTCCTACAATGAGCAGTTCTTC	EEEEEEEEEEEEEEEEEEEEEEEEEEEEEEEEEEEEEEEEEEEEEEEEEEE	TRBV5-6*00(396.6)	TRBD2*00(35)	TRBJ2-1*00(254.4)		550|564|586|0|14||70.0	18|25|48|17|24||35.0	16|42|70|25|51||130.0												TGTGCCAGCAGCTTAATGACTAGCTGGAGCTCCTACAATGAGCAGTTCTTC	36								CASSLMTSWSSYNEQFF		:::::::::0:-2:14:17:-2:-7:24:25:4:51:::	TLDC_1_	RNA
163	CLONES_TRBTLDC_1__infusion_TCR-JV_cDNA_27_GAATCTGA_merged_170000.txt	308	9	0.00021328	TGCAGTGCTAGTGCTAGCGGGGGGGCCTTTGATCCAGATACGCAGTATTTT	EEEEEEEEEEEEEEEEEEEEEEEEEEEEEEEEEEEEEEEEEEEEEEEEEEE	TRBV20-1*00(418.1)	TRBD2*00(54)	TRBJ2-3*00(223.2)		759|770|793|0|11||55.0	20|34|48|13|27|SA28G|54.0	24|41|69|34|51||85.0												TGCAGTGCTAGTGCTAGCGGGGGGGCCTTTGATCCAGATACGCAGTATTTT	36								CSASASGGAFDPDTQYF		:::::::::0:-3:11:13:-4:2:27:34:-4:51:::	TLDC_1_	RNA
164	CLONES_TRBTLDC_1__infusion_TCR-JV_cDNA_27_GAATCTGA_merged_170000.txt	309	9	0.00021328	TGCAGTGCTAGAGGCTAGCGGGGGCCGCTCTTCCTACGAGCAGTACTTC	EEEEEEEEEEEEEEEEEEEEEEEEEEEEEEEEEEEEEEEEEEEEEEEEE	TRBV20-1*00(641.7)	TRBD2*00(40)	TRBJ2-7*00(225.6)		759|772|793|0|13||65.0	20|28|48|14|22||40.0	21|39|67|31|49||90.0												TGCAGTGCTAGAGGCTAGCGGGGGCCGCTCTTCCTACGAGCAGTACTTC	36								CSARG*RG_RSSYEQYF		:::::::::0:-1:13:14:-4:-4:22:31:-1:49:::	TLDC_1_	RNA
165	CLONES_TRBTLDC_1__infusion_TCR-JV_cDNA_27_GAATCTGA_merged_170000.txt	311	9	0.00021328	TGTGCCTGGAGGAAGGGACTAGCGGGTCTCACAGATACGCAGTATTTT	NNNNNNNNNNNNNNNNNNNNNNNNNNNNNNNNNNNNNNNNNNNNNNEN	TRBV30*00(677)	TRBD2*00(60)	TRBJ2-3*00(213.3)		787|798|821|0|11||55.0	16|28|48|14|26||60.0	22|41|69|29|48||95.0												TGTGCCTGGAGGAAGGGACTAGCGGGTCTCACAGATACGCAGTATTTT	36								CAWRKGLAGLTDTQYF		:::::::::0:-3:11:14:0:-4:26:29:-2:48:::	TLDC_1_	RNA
166	CLONES_TRBTLDC_1__infusion_TCR-JV_cDNA_27_GAATCTGA_merged_170000.txt	314	9	0.00021328	TGTGCCAGCAGCCCCTTGACAGGGTGGGAAGAGACCCAGTACTTC	EEEEEEEEEEEEEEEEEEEEEEEEEEEEEEEEEEEEEEEEEEEEE	TRBV7-2*00(397.4)	TRBD1*00(35)	TRBJ2-5*00(225)		580|592|617|0|12||60.0	14|21|36|17|24||35.0	23|40|68|28|45||85.0												TGTGCCAGCAGCCCCTTGACAGGGTGGGAAGAGACCCAGTACTTC	36								CASSPLTGWEETQYF		:::::::::0:-5:12:17:-2:-3:24:28:-3:45:::	TLDC_1_	RNA
167	CLONES_TRBTLDC_1__infusion_TCR-JV_cDNA_27_GAATCTGA_merged_170000.txt	315	9	0.00021328	TGTGCCAGCAGCCAAGCTACCGGGGCCCGGGAGACCCAGTACTTC	EEEEEEEEENNNNNNNNNNNNNNNNNNNNNNNNNNNNNNEEEEEE	TRBV4-2*00(448.9)	TRBD2*00(30)	TRBJ2-5*00(215)		537|553|574|0|16||80.0	29|35|48|22|28||30.0	25|40|68|30|45||75.0												TGTGCCAGCAGCCAAGCTACCGGGGCCCGGGAGACCCAGTACTTC	36								CASSQATGARETQYF		:::::::::0:-1:16:22:-13:3:28:30:-5:45:::	TLDC_1_	RNA
168	CLONES_TRBTLDC_1__infusion_TCR-JV_cDNA_27_GAATCTGA_merged_170000.txt	316	9	0.00021328	TGTGCCAGCAGCCAAGGTGGGTCACCTCAAGAGACCCAGTACTTC	EEEEEEEEEEEEEEEEEEEEEEEEEEEEEEEEEEEEEEEEEEEEE	TRBV3-1*00(599.8)		TRBJ2-5*00(218.3)		543|559|580|0|16||80.0		22|40|68|27|45||90.0												TGTGCCAGCAGCCAAGGTGGGTCACCTCAAGAGACCCAGTACTTC	36								CASSQGGSPQETQYF		:::::::::0:-1:16:::::27:-2:45:::	TLDC_1_	RNA
169	CLONES_TRBTLDC_1__infusion_TCR-JV_cDNA_27_GAATCTGA_merged_170000.txt	321	9	0.00021328	TGTGCCACCAGCAGAGATCAGGCTAACTATGGCTACACCTTC	EEEEEEEEEEEEEEEEEEEEEEEEEEEEEEEEEEEEEEEEEE	TRBV15*00(466.6)		TRBJ1-2*00(225.1)		552|571|589|0|19||95.0		19|40|68|21|42||105.0												TGTGCCACCAGCAGAGATCAGGCTAACTATGGCTACACCTTC	36								CATSRDQANYGYTF		:::::::::0:2:19:::::21:1:42:::	TLDC_1_	RNA
170	CLONES_TRBTLDC_1__infusion_TCR-JV_cDNA_27_GAATCTGA_merged_170000.txt	322	9	0.00021328	TGTGCCAGCAGCCCCGGGGACAGGCCCTACGAGCAGTACTTC	EEEEEEEEEEEEEEEEEEEEEEEEEEEEEEEEEEEEEEEEEE	TRBV7-8*00(577.5)	TRBD1*00(40)	TRBJ2-7*00(220.5)		567|579|604|0|12||60.0	12|20|36|16|24||40.0	22|39|67|25|42||85.0												TGTGCCAGCAGCCCCGGGGACAGGCCCTACGAGCAGTACTTC	36								CASSPGDRPYEQYF		:::::::::0:-5:12:16:0:-4:24:25:-2:42:::	TLDC_1_	RNA
171	CLONES_TRBTLDC_1__infusion_TCR-JV_cDNA_27_GAATCTGA_merged_170000.txt	323	9	0.00021328	TGCGCCAGCACCCGGGAGGCGGGAGGGACTGAGCAGTTCTTC	EEEEEEEEEEEEEEEEEEEEEEEEEEEEEEEEEEEEEEEEEE	TRBV5-1*00(511.3)	TRBD2*00(45)	TRBJ2-1*00(194.4)		554|564|590|0|10||50.0	23|32|48|18|27||45.0	29|42|70|29|42||65.0												TGCGCCAGCACCCGGGAGGCGGGAGGGACTGAGCAGTTCTTC	36								CASTREAGGTEQFF		:::::::::0:-6:10:18:-7:0:27:29:-9:42:::	TLDC_1_	RNA
172	CLONES_TRBTLDC_1__infusion_TCR-JV_cDNA_27_GAATCTGA_merged_170000.txt	324	9	0.00021328	TGTGCCAGCAGTTTTTGGGAGAACACTGAAGCTTTCTTT	EEEEEEEEEEEEEEEEEEEEEEEEEEEEEEEEEEEEEEE	TRBV27*00(447.8)		TRBJ1-1*00(219.6)		556|570|593|0|14||70.0		21|40|68|20|39||95.0												TGTGCCAGCAGTTTTTGGGAGAACACTGAAGCTTTCTTT	36								CASSFWENTEAFF		:::::::::0:-3:14:::::20:-1:39:::	TLDC_1_	RNA
173	CLONES_TRBTLDC_1__infusion_TCR-JV_cDNA_27_GAATCTGA_merged_170000.txt	325	9	0.00021328	TGTGCCAGCAGCCTCCGGACAGGGAGAGGCTACACCTTC	EEEEEEEEEEEEEEEEEEEEEEEEEEEEEEEEEEEEEEE	TRBV7-8*00(565.4)	TRBD1*00(40)	TRBJ1-2*00(164.4)		567|579|604|0|12||60.0	13|21|36|16|24||40.0	28|40|68|27|39||60.0												TGTGCCAGCAGCCTCCGGACAGGGAGAGGCTACACCTTC	36								CASSLRTGRGYTF		:::::::::0:-5:12:16:-1:-3:24:27:-8:39:::	TLDC_1_	RNA
174	CLONES_TRBTLDC_1__infusion_TCR-JV_cDNA_27_GAATCTGA_merged_170000.txt	332	8	0.000189582	TGCGCCAGCAGTGAGCAAGGGAGGGAGGGACAACCAGCTCCTACGAGCAGTACTTC	EEEEEEEEEEEEEEEEEEEEEEEEEEEEEEEEEEEEEEEEEEEEEEEEEEEEEEEE	TRBV10-1*00(713)	TRBD2*00(35),TRBD1*00(30)	TRBJ2-7*00(140)		533|548|570|0|15||75.0	25|32|48|18|25||35.0;12|18|36|26|32||30.0	18|39|67|35|56||105.0												TGCGCCAGCAGTGAGCAAGGGAGGGAGGGACAACCAGCTCCTACGAGCAGTACTTC	36								CASSEQGRE_TTSSYEQYF		:::::::::0:-2:15:18:-9:0:25:35:2:56:::	TLDC_1_	RNA
175	CLONES_TRBTLDC_1__infusion_TCR-JV_cDNA_27_GAATCTGA_merged_170000.txt	336	8	0.000189582	TGTGCCATCAGTGAGTCTGGGGACAGGGGTTATGAAAAACTGTTTTTT	EEEEEEEEEEEEEEEEEEEEEEEEEEEEEEEEEEEEEEEEEEEEEEEE	TRBV10-3*00(770)	TRBD1*00(50)	TRBJ1-4*00(225)		533|550|570|0|17||85.0	12|22|36|19|29||50.0	26|43|71|31|48||85.0												TGTGCCATCAGTGAGTCTGGGGACAGGGGTTATGAAAAACTGTTTTTT	36								CAISESGDRGYEKLFF		:::::::::0:0:17:19:0:-2:29:31:-6:48:::	TLDC_1_	RNA
176	CLONES_TRBTLDC_1__infusion_TCR-JV_cDNA_27_GAATCTGA_merged_170000.txt	337	8	0.000189582	TGTGCCAGCAGTTTAATCAGGGGGCTACATAATTCACCCCTCCACTTT	ENNNNNNNNNNNNNNNNNNNNNNNNNNNNNNNNNNEEEEEEEEEEEEE	TRBV27*00(502.5)	TRBD1*00(40)	TRBJ1-6*00(240)		556|571|593|0|15||75.0	16|24|36|17|25||40.0	25|45|73|28|48||100.0												TGTGCCAGCAGTTTAATCAGGGGGCTACATAATTCACCCCTCCACTTT	36								CASSLIRGLHNSPLHF		:::::::::0:-2:15:17:-4:0:25:28:-5:48:::	TLDC_1_	RNA
177	CLONES_TRBTLDC_1__infusion_TCR-JV_cDNA_27_GAATCTGA_merged_170000.txt	339	8	0.000189582	TGTGCCAGCAGCGCCCCGGGACTAGCGGGAGGGGAGCAGTACTTC	EEEEEEEEEEEEEEEEEEEEEEEEEEEEEEEEEEEEEEEEEEEEE	TRBV7-9*00(778.4)	TRBD2*00(95)	TRBJ2-7*00(155)		556|568|593|0|12||60.0	13|32|48|14|33||95.0	27|39|67|33|45||60.0												TGTGCCAGCAGCGCCCCGGGACTAGCGGGAGGGGAGCAGTACTTC	36								CASSAPGLAGGEQYF		:::::::::0:-5:12:14:3:0:33:33:-7:45:::	TLDC_1_	RNA
178	CLONES_TRBTLDC_1__infusion_TCR-JV_cDNA_27_GAATCTGA_merged_170000.txt	341	8	0.000189582	TGCAGTGCCACTGACAGGGGATGGGCCACAGATACGCAGTATTTT	EEEEEEEEEEEEEEEEEEEEEEEEEEEEEEEEEEEEEEEEEEEEE	TRBV20-1*00(775.6)	TRBD1*00(40)	TRBJ2-3*00(215.5)		759|767|793|0|8||40.0	14|22|36|12|20||40.0	22|41|69|26|45||95.0												TGCAGTGCCACTGACAGGGGATGGGCCACAGATACGCAGTATTTT	36								CSATDRGWATDTQYF		:::::::::0:-6:8:12:-2:-2:20:26:-2:45:::	TLDC_1_	RNA
179	CLONES_TRBTLDC_1__infusion_TCR-JV_cDNA_27_GAATCTGA_merged_170000.txt	342	8	0.000189582	TGTGCCAGCAGCTTAGGGGTCGGGCAAGAGACCCAGTACTTC	EEEEEEEEEEEEEEEEEEEEEEEEEEEEEEEEEEEEEEEEEE	TRBV11-3*00(281.1),TRBV11-2*00(273)		TRBJ2-5*00(226)		521|537|558|0|16||80.0;522|538|559|0|16||80.0		22|40|68|24|42||90.0												TGTGCCAGCAGCTTAGGGGTCGGGCAAGAGACCCAGTACTTC	36								CASSLGVGQETQYF		:::::::::0:-1:16:::::24:-2:42:::	TLDC_1_	RNA
180	CLONES_TRBTLDC_1__infusion_TCR-JV_cDNA_27_GAATCTGA_merged_170000.txt	345	8	0.000189582	TGTGCCAGCAGCCGCGGGGGAGCTCAGCCCCAGCATTTT	EEEEEEEEEEEEEEEEEEEEEEEEEEEEEEEEEEEEEEE	TRBV2*00(507.9)	TRBD1*00(25),TRBD2*00(25)	TRBJ1-5*00(215.6)		518|529|555|0|11||55.0	18|23|36|15|20||25.0;23|28|48|13|18||25.0	26|42|70|23|39||80.0												TGTGCCAGCAGCCGCGGGGGAGCTCAGCCCCAGCATTTT	36								CASSRGGAQPQHF		:::::::::0:-6:11:15:-6:-1:20:23:-6:39:::	TLDC_1_	RNA
181	CLONES_TRBTLDC_1__infusion_TCR-JV_cDNA_27_GAATCTGA_merged_170000.txt	348	8	0.000189582	TGCAGTGTCTCACCTGGTAGCCTAGATGGCTACACCTTC	EEEEEEEEEEEEEEEEEEEEEEEEEEEEEEEEEEEEEEE	TRBV20-1*00(578)		TRBJ1-2*00(174.9)		759|766|793|0|7||35.0		26|40|68|25|39||70.0												TGCAGTGTCTCACCTGGTAGCCTAGATGGCTACACCTTC	36								CSVSPGSLDGYTF		:::::::::0:-7:7:::::25:-6:39:::	TLDC_1_	RNA
182	CLONES_TRBTLDC_1__infusion_TCR-JV_cDNA_27_GAATCTGA_merged_170000.txt	349	8	0.000189582	TGCAGTGCTAAGACAGCAACTAATGAAAAACTGTTTTTT	EEEEEEEEEEEEEEEEEEEEEEEEEEEEEEEEEEEEEEE	TRBV20-1*00(610)		TRBJ1-4*00(221.9)		759|769|793|0|10||50.0		19|43|71|15|39||120.0												TGCAGTGCTAAGACAGCAACTAATGAAAAACTGTTTTTT	36								CSAKTATNEKLFF		:::::::::0:-4:10:::::15:1:39:::	TLDC_1_	RNA
183	CLONES_TRBTLDC_1__infusion_TCR-JV_cDNA_27_GAATCTGA_merged_170000.txt	355	8	0.000189582	TGTGCCATCAGTGGGAAAGGGACCCAGTACTTC	EEEEEEEEEEEEEEEEEEEEEEEEEEEEEEEEE	TRBV10-3*00(584.3)		TRBJ2-5*00(186.5)		533|546|570|0|13||65.0		23|40|68|16|33|SA26G|69.0												TGTGCCATCAGTGGGAAAGGGACCCAGTACTTC	36								CAISGKGTQYF		:::::::::0:-4:13:::::16:-3:33:::	TLDC_1_	RNA
184	CLONES_TRBTLDC_1__infusion_TCR-JV_cDNA_27_GAATCTGA_merged_170000.txt	356	8	0.000189582	TGTGCCAGCAGCTTAAACAATGAGCAGTTCTTC	EEEEEEEEEEEEEEEEEEEEEEEEEEEEEEEEE	TRBV7-3*00(468.4)		TRBJ2-1*00(222.4)		540|556|577|0|16||80.0		25|42|70|16|33||85.0												TGTGCCAGCAGCTTAAACAATGAGCAGTTCTTC	36								CASSLNNEQFF		:::::::::0:-1:16:::::16:-5:33:::	TLDC_1_	RNA
185	CLONES_TRBTLDC_1__infusion_TCR-JV_cDNA_27_GAATCTGA_merged_170000.txt	357	8	0.000189582	TGCAGCGTTGTCCCCTCTGCTGGCTACACCTTC	EEEEEEEEEEEEEEEEEEEEEEEEEEEEEEEEE	TRBV29-1*00(478.4)	TRBD1*00(25),TRBD2*00(25)	TRBJ1-2*00(205)		700|710|734|0|10||50.0	2|7|36|11|16||25.0;0|5|48|12|17||25.0	27|40|68|20|33||65.0												TGCAGCGTTGTCCCCTCTGCTGGCTACACCTTC	36								CSVVPSAGYTF		:::::::::0:-4:10:11:10:-17:16:20:-7:33:::	TLDC_1_	RNA
186	CLONES_TRBTLDC_1__infusion_TCR-JV_cDNA_27_GAATCTGA_merged_170000.txt	360	7	0.000165885	TGTGCCACCAGCAATACGGCGGTTAGCACAGATACGCAGTATTTT	EEENNNNNNNNNNNNNNNNNNNNNNNEEEEEEEEEEEEEEEEEEE	TRBV15*00(677.1)		TRBJ2-3*00(231.3)		552|565|589|0|13||65.0		19|41|69|23|45||110.0												TGTGCCACCAGCAATACGGCGGTTAGCACAGATACGCAGTATTTT	36								CATSNTAVSTDTQYF		:::::::::0:-4:13:::::23:1:45:::	TLDC_1_	RNA
187	CLONES_TRBTLDC_1__infusion_TCR-JV_cDNA_27_GAATCTGA_merged_170000.txt	361	7	0.000165885	TGTGCCAGCAGCTTAATTCCAGGGGAGGCCTACGAGCAGTACTTC	EEEEEEEEEEEEEEEEEEEEEEEEEEEEEEEEEEEEEEEEEEEEE	TRBV7-3*00(608.9)	TRBD1*00(30),TRBD2*00(30)	TRBJ2-7*00(222.7)		540|556|577|0|16||80.0	16|22|36|19|25||30.0;25|31|48|22|28||30.0	22|39|67|28|45||85.0												TGTGCCAGCAGCTTAATTCCAGGGGAGGCCTACGAGCAGTACTTC	36								CASSLIPGEAYEQYF		:::::::::0:-1:16:19:-4:-2:25:28:-2:45:::	TLDC_1_	RNA
188	CLONES_TRBTLDC_1__infusion_TCR-JV_cDNA_27_GAATCTGA_merged_170000.txt	362	7	0.000165885	TGTGCCAGCAGCCAAGCGGCCTCGGTTCGGAATGAGCAGTTCTTC	EEEEEEEEEEEEEEEEEEEEEEEEEEEEEEEEEEEEEEEEEEEEE	TRBV4-2*00(646.4)		TRBJ2-1*00(193.6)		537|553|574|0|16||80.0		27|42|70|30|45||75.0												TGTGCCAGCAGCCAAGCGGCCTCGGTTCGGAATGAGCAGTTCTTC	36								CASSQAASVRNEQFF		:::::::::0:-1:16:::::30:-7:45:::	TLDC_1_	RNA
189	CLONES_TRBTLDC_1__infusion_TCR-JV_cDNA_27_GAATCTGA_merged_170000.txt	366	7	0.000165885	TGTGCCAGCAGTCCCACGGCCACATACAATGAGCAGTTCTTC	EEEEEEEEEEEEEEEEEEEEEEEEEEEEEEEEEEEEEEEEEE	TRBV28*00(767)		TRBJ2-1*00(180.6)		564|576|601|0|12||60.0		24|42|70|24|42||90.0												TGTGCCAGCAGTCCCACGGCCACATACAATGAGCAGTTCTTC	36								CASSPTATYNEQFF		:::::::::0:-5:12:::::24:-4:42:::	TLDC_1_	RNA
190	CLONES_TRBTLDC_1__infusion_TCR-JV_cDNA_27_GAATCTGA_merged_170000.txt	367	7	0.000165885	TGTGCCAGCAGTGCCGGGACAGCCCAAGAGACCCAGTACTTC	EEEEEEEEEEEEEEEEEEEEEEEEEEEEEEEEEEEEEEEEEE	TRBV6-1*00(441.4)	TRBD1*00(45)	TRBJ2-5*00(227.1)		516|529|553|0|13||65.0	10|19|36|13|22||45.0	21|40|68|23|42||95.0												TGTGCCAGCAGTGCCGGGACAGCCCAAGAGACCCAGTACTTC	36								CASSAGTAQETQYF		:::::::::0:-4:13:13:2:-5:22:23:-1:42:::	TLDC_1_	RNA
191	CLONES_TRBTLDC_1__infusion_TCR-JV_cDNA_27_GAATCTGA_merged_170000.txt	368	7	0.000165885	TGTGCCAGCAGCTTAGTGCGGGGGAACTATGGCTACACCTTC	EEEEEEEEEEEEEEEEEEEEEEEEEEEEEEEEEEEEEEEEEE	TRBV7-2*00(434.2)	TRBD1*00(25),TRBD2*00(25)	TRBJ1-2*00(206.7)		580|596|617|0|16||80.0	18|23|36|19|24||25.0;23|28|48|17|22||25.0	22|40|68|24|42||90.0												TGTGCCAGCAGCTTAGTGCGGGGGAACTATGGCTACACCTTC	36								CASSLVRGNYGYTF		:::::::::0:-1:16:19:-6:-1:24:24:-2:42:::	TLDC_1_	RNA
192	CLONES_TRBTLDC_1__infusion_TCR-JV_cDNA_27_GAATCTGA_merged_170000.txt	373	7	0.000165885	TGCAGTGCTAGGGACGAGTGGTGGCGGAATGAGCAGTTCTTC	EEEEEEEEEEEEEEEEEEEEEEEEEEEEEEEEEEEEEEEEEE	TRBV20-1*00(467)		TRBJ2-1*00(201.4)		759|770|793|0|11||55.0		27|42|70|27|42||75.0												TGCAGTGCTAGGGACGAGTGGTGGCGGAATGAGCAGTTCTTC	36								CSARDEWWRNEQFF		:::::::::0:-3:11:::::27:-7:42:::	TLDC_1_	RNA
193	CLONES_TRBTLDC_1__infusion_TCR-JV_cDNA_27_GAATCTGA_merged_170000.txt	374	7	0.000165885	TGCAGTGCTAGAGATGTCGGTAGTTTTGATGAGCAGTTCTTC	EEEEEEEEEEEEEEEEEEEEEEEEEEEEEEEEEEEEEEEEEE	TRBV20-1*00(495.6)		TRBJ2-1*00(210)		759|774|793|0|15||75.0		28|42|70|28|42||70.0												TGCAGTGCTAGAGATGTCGGTAGTTTTGATGAGCAGTTCTTC	36								CSARDVGSFDEQFF		:::::::::0:1:15:::::28:-8:42:::	TLDC_1_	RNA
194	CLONES_TRBTLDC_1__infusion_TCR-JV_cDNA_27_GAATCTGA_merged_170000.txt	376	7	0.000165885	TGTGCCAGCAGTTTCGGGCAGGGTAACGAGCAGTACTTC	EEEEEEEEEEEEEEEEEEEEEEEEEEEEEEEEEEEEEEE	TRBV12-3*00(552.9),TRBV12-4*00(552.9)	TRBD1*00(25)	TRBJ2-7*00(210)		530|544|567|0|14||70.0;530|544|567|0|14||70.0	16|21|36|18|23||25.0	25|39|67|25|39||70.0												TGTGCCAGCAGTTTCGGGCAGGGTAACGAGCAGTACTTC	36								CASSFGQGNEQYF		:::::::::0:-3:14:18:-4:-3:23:25:-5:39:::	TLDC_1_	RNA
195	CLONES_TRBTLDC_1__infusion_TCR-JV_cDNA_27_GAATCTGA_merged_170000.txt	377	7	0.000165885	TGTGCCAGCAGCTTAGTTCGGGATTATGGCTACACCTTC	ENNNNNNNNNNNNNNNNNNNNNNNNNNEEEEEEEEEEEE	TRBV7-8*00(586.4)	TRBD1*00(25),TRBD2*00(25)	TRBJ1-2*00(190.4)		567|583|604|0|16||80.0	11|16|36|18|23||25.0;15|20|48|18|23||25.0	25|40|68|24|39||75.0												TGTGCCAGCAGCTTAGTTCGGGATTATGGCTACACCTTC	36								CASSLVRDYGYTF		:::::::::0:-1:16:18:1:-8:23:24:-5:39:::	TLDC_1_	RNA
196	CLONES_TRBTLDC_1__infusion_TCR-JV_cDNA_27_GAATCTGA_merged_170000.txt	378	7	0.000165885	TGTGCCAGCAGCCCTGTGTGGGAAGAGACCCAGTACTTC	EEEEEEEEEEEEEEEEEEEEEEEEEEEEEEEEEEEEEEE	TRBV27*00(303.6)	TRBD1*00(30)	TRBJ2-5*00(225)		556|567|593|0|11||55.0	3|9|36|11|17||30.0	23|40|68|22|39||85.0												TGTGCCAGCAGCCCTGTGTGGGAAGAGACCCAGTACTTC	36								CASSPVWEETQYF		:::::::::0:-6:11:11:9:-15:17:22:-3:39:::	TLDC_1_	RNA
197	CLONES_TRBTLDC_1__infusion_TCR-JV_cDNA_27_GAATCTGA_merged_170000.txt	379	7	0.000165885	TGCGCCAGCAGCCAAGCCGGGTGGAATGAGCAGTTCTTC	EEEEEEEEEEEEEEEEEEEEEEEEEEEEEEEEEEEEEEE	TRBV4-3*00(396.1),TRBV4-2*00(375.6)	TRBD1*00(25),TRBD2*00(25)	TRBJ2-1*00(215)		537|553|574|0|16||80.0;537|553|574|0|16|ST539C|64.0	10|15|36|16|21||25.0;14|19|48|16|21||25.0	27|42|70|24|39||75.0												TGCGCCAGCAGCCAAGCCGGGTGGAATGAGCAGTTCTTC	36								CASSQAGWNEQFF		:::::::::0:-1:16:16:2:-9:21:24:-7:39:::	TLDC_1_	RNA
198	CLONES_TRBTLDC_1__infusion_TCR-JV_cDNA_27_GAATCTGA_merged_170000.txt	380	7	0.000165885	TGCAGTGCTAGAATCAGGAACGGTGAAAAACTGTTTTTT	EEEEEEEEEEEEEEEEEEEEEEEEEEEEEEEEEEEEEEE	TRBV20-1*00(354)		TRBJ1-4*00(197.7)		759|771|793|0|12||60.0		27|43|71|23|39||80.0												TGCAGTGCTAGAATCAGGAACGGTGAAAAACTGTTTTTT	36								CSARIRNGEKLFF		:::::::::0:-2:12:::::23:-7:39:::	TLDC_1_	RNA
199	CLONES_TRBTLDC_1__infusion_TCR-JV_cDNA_27_GAATCTGA_merged_170000.txt	382	7	0.000165885	TGTGCCAGCAGTGAATAAGAAGATACGCAGTATTTT	EEEEEEEEEEEEEEEEEEEEEEEEEEEEEEEEEEEE	TRBV25-1*00(620)		TRBJ2-3*00(198.4)		551|568|588|0|17||85.0		25|41|69|20|36||80.0												TGTGCCAGCAGTGAATAAGAAGATACGCAGTATTTT	36								CASSE*EDTQYF		:::::::::0:0:17:::::20:-5:36:::	TLDC_1_	RNA
201	CLONES_TRBTLDC_1__infusion_TCR-JV_cDNA_27_GAATCTGA_merged_170000.txt	387	6	0.000142187	TGTGCCAGCAGCTTAGGGGGACTAGCGGGAGGGAACACCGGGGAGCTGTTTTTT	EEEEEEEEEEEEEEEEEEEEEEEEEEEEEEEEEEEEEEEEEEEEEEEEEEEEEE	TRBV7-2*00(339),TRBV7-8*00(323)	TRBD2*00(75)	TRBJ2-2*00(250)		580|596|617|0|16||80.0;567|583|604|0|16||80.0	16|31|48|17|32||75.0	21|43|71|32|54||110.0												TGTGCCAGCAGCTTAGGGGGACTAGCGGGAGGGAACACCGGGGAGCTGTTTTTT	36								CASSLGGLAGGNTGELFF		:::::::::0:-1:16:17:0:-1:32:32:-1:54:::	TLDC_1_	RNA
202	CLONES_TRBTLDC_1__infusion_TCR-JV_cDNA_27_GAATCTGA_merged_170000.txt	389	6	0.000142187	TGCGCCAGCAGTCGCTCAATCAGAGTTCGGAGAGACCCAGTACTTC	EEEEEEEEEEEEEEEEEEEEEEEEEEEEEEEEEEEEEEEEEEEEEE	TRBV4-1*00(458.3)		TRBJ2-5*00(197.5)		537|548|574|0|11||55.0		24|40|68|30|46||80.0												TGCGCCAGCAGTCGCTCAATCAGAGTTCGGAGAGACCCAGTACTTC	36								CASSRSIR_FGETQYF		:::::::::0:-6:11:::::30:-4:46:::	TLDC_1_	RNA
203	CLONES_TRBTLDC_1__infusion_TCR-JV_cDNA_27_GAATCTGA_merged_170000.txt	393	6	0.000142187	TGTGCCAGCAGTTACCTCGGGACTAGTAGCAATGAGCAGTTCTTC	EEEEEEEEEEEEEEEEEEEEEEEEEEEEEEEEEEEEEEEEEEEEE	TRBV6-6*00(291.7)	TRBD2*00(45)	TRBJ2-1*00(217.3)		516|531|553|0|15||75.0	15|24|48|17|26||45.0	26|42|70|29|45||80.0												TGTGCCAGCAGTTACCTCGGGACTAGTAGCAATGAGCAGTTCTTC	36								CASSYLGTSSNEQFF		:::::::::0:-2:15:17:1:-8:26:29:-6:45:::	TLDC_1_	RNA
204	CLONES_TRBTLDC_1__infusion_TCR-JV_cDNA_27_GAATCTGA_merged_170000.txt	394	6	0.000142187	TGTGCCAGCAGCGATAGCGGGCTCTCCTACAATGAGCAGTTCTTC	EEEEEEEEEEEEEEEEEEEEEEEEEEEEEEEEEEEEEEEEEEEEE	TRBV9*00(558.3)	TRBD2*00(35)	TRBJ2-1*00(250)		559|572|595|0|13||65.0	21|28|48|14|21||35.0	20|42|70|23|45||110.0												TGTGCCAGCAGCGATAGCGGGCTCTCCTACAATGAGCAGTTCTTC	36								CASSDSGLSYNEQFF		:::::::::0:-3:13:14:-5:-4:21:23:0:45:::	TLDC_1_	RNA
205	CLONES_TRBTLDC_1__infusion_TCR-JV_cDNA_27_GAATCTGA_merged_170000.txt	395	6	0.000142187	TGTGCCAGCAGAGAAGACAGGGGACGGTCCTACGAGCAGTACTTC	EEEEEEEEEEEEEEEEEEEEEEEEEEEEEEEEEEEEEEEEEEEEE	TRBV6-1*00(609)	TRBD1*00(35)	TRBJ2-7*00(187.5)		516|532|553|0|16|ST527A|64.0	15|22|36|16|23||35.0	21|39|67|27|45||90.0												TGTGCCAGCAGAGAAGACAGGGGACGGTCCTACGAGCAGTACTTC	36								CASREDRGRSYEQYF		:::::::::0:-1:16:16:-3:-2:23:27:-1:45:::	TLDC_1_	RNA
206	CLONES_TRBTLDC_1__infusion_TCR-JV_cDNA_27_GAATCTGA_merged_170000.txt	397	6	0.000142187	TGCAGTGCTAGAGATGTTGGGGGGGATGTTTCACCCCTCCACTTT	EEEEEEEEEEEEEEEEEEEEEEEEEEEEEEEEEEEEEEEEEEEEE	TRBV20-1*00(827.2)	TRBD1*00(25)	TRBJ1-6*00(204)		759|774|793|0|15||75.0	18|23|36|18|23||25.0	29|45|73|29|45||80.0												TGCAGTGCTAGAGATGTTGGGGGGGATGTTTCACCCCTCCACTTT	36								CSARDVGGDVSPLHF		:::::::::0:1:15:18:-6:-1:23:29:-9:45:::	TLDC_1_	RNA
207	CLONES_TRBTLDC_1__infusion_TCR-JV_cDNA_27_GAATCTGA_merged_170000.txt	403	6	0.000142187	TGTGCCAGCAGTTACGGGGGGACGGACTATGGCTACACCTTC	NNNNNNNNNNNNNNNNNNNNNNNNNNNEEEEEEEEEEEEEEE	TRBV6-6*00(592.2)	TRBD1*00(25),TRBD2*00(25)	TRBJ1-2*00(208.3)		516|531|553|0|15||75.0	12|17|36|18|23||25.0;16|21|48|18|23||25.0	23|40|68|25|42||85.0												TGTGCCAGCAGTTACGGGGGGACGGACTATGGCTACACCTTC	36								CASSYGGTDYGYTF		:::::::::0:-2:15:18:0:-7:23:25:-3:42:::	TLDC_1_	RNA
208	CLONES_TRBTLDC_1__infusion_TCR-JV_cDNA_27_GAATCTGA_merged_170000.txt	404	6	0.000142187	TGCGCCAGCAGTGACAGGTCCAGCAATCAGCCCCAGCATTTT	EEEEEEEEEEEEEEEEEEEEEEEEEEEEEEEEEEEEEEEEEE	TRBV10-2*00(684.7)		TRBJ1-5*00(239.2)		533|547|570|0|14||70.0		21|42|70|21|42||105.0												TGCGCCAGCAGTGACAGGTCCAGCAATCAGCCCCAGCATTTT	36								CASSDRSSNQPQHF		:::::::::0:-3:14:::::21:-1:42:::	TLDC_1_	RNA
209	CLONES_TRBTLDC_1__infusion_TCR-JV_cDNA_27_GAATCTGA_merged_170000.txt	410	6	0.000142187	TGTGCCAGTAGTATAGGTATCGCCTACGAGCAGTACTTC	EEEEEEEEEEEEEEEEEEEEEEEEEEEEEEEEEEEEEEE	TRBV19*00(562.5)		TRBJ2-7*00(225)		559|575|596|0|16||80.0		22|39|67|22|39||85.0												TGTGCCAGTAGTATAGGTATCGCCTACGAGCAGTACTTC	36								CASSIGIAYEQYF		:::::::::0:-1:16:::::22:-2:39:::	TLDC_1_	RNA
210	CLONES_TRBTLDC_1__infusion_TCR-JV_cDNA_27_GAATCTGA_merged_170000.txt	411	6	0.000142187	TGTGCCAGCACCTCGACAGGCGATTCACCCCTCCACTTT	EEEEEEEEEEEEEEEEEEEEEEEEEEEEEEEEEEEEEEE	TRBV6-5*00(459.5)	TRBD1*00(30)	TRBJ1-6*00(209)		519|529|556|0|10||50.0	14|20|36|14|20||30.0	28|45|73|22|39||85.0												TGTGCCAGCACCTCGACAGGCGATTCACCCCTCCACTTT	36								CASTSTGDSPLHF		:::::::::0:-7:10:14:-2:-4:20:22:-8:39:::	TLDC_1_	RNA
211	CLONES_TRBTLDC_1__infusion_TCR-JV_cDNA_27_GAATCTGA_merged_170000.txt	412	6	0.000142187	TGTGCCAGCAGCCAAGTAAATTCTAGGATCCAGTTCTTC	EEEEEEEEEEEEEEEEEEEEEEEEEEEEEEEEEEEEEEE	TRBV3-1*00(528)		TRBJ2-1*00(169.8)		543|559|580|0|16||80.0		33|42|70|30|39||45.0												TGTGCCAGCAGCCAAGTAAATTCTAGGATCCAGTTCTTC	36								CASSQVNSRIQFF		:::::::::0:-1:16:::::30:-13:39:::	TLDC_1_	RNA
212	CLONES_TRBTLDC_1__infusion_TCR-JV_cDNA_27_GAATCTGA_merged_170000.txt	413	6	0.000142187	TGTGCCAGCAGGCGGGGGCCCGACAATGAGCAGTTCTTC	EEEEEEEEEEEEEEEEEEEEEEEEEEEEEEEEEEEEEEE	TRBV12-4*00(693),TRBV12-3*00(682.3)	TRBD1*00(30),TRBD2*00(30)	TRBJ2-1*00(186.2)		530|541|567|0|11||55.0;530|541|567|0|11||55.0	18|24|36|13|19||30.0;29|35|48|15|21||30.0	25|42|70|22|39||85.0												TGTGCCAGCAGGCGGGGGCCCGACAATGAGCAGTTCTTC	36								CASRRGPDNEQFF		:::::::::0:-6:11:13:-6:0:19:22:-5:39:::	TLDC_1_	RNA
213	CLONES_TRBTLDC_1__infusion_TCR-JV_cDNA_27_GAATCTGA_merged_170000.txt	415	6	0.000142187	TGCAGTGCTACCATCCACGGCACAGATACGCAGTATTTT	EEEEEEEEEEEEEEEEEEEEEEEEEEEEEEEEEEEEEEE	TRBV20-1*00(625.7)		TRBJ2-3*00(186.7)		759|769|793|0|10||50.0		21|41|69|19|39||100.0												TGCAGTGCTACCATCCACGGCACAGATACGCAGTATTTT	36								CSATIHGTDTQYF		:::::::::0:-4:10:::::19:-1:39:::	TLDC_1_	RNA
214	CLONES_TRBTLDC_1__infusion_TCR-JV_cDNA_27_GAATCTGA_merged_170000.txt	427	5	0.000118489	TGTGCCAGCAGTGAAGCGGGTCTCGGTCTACCCAAAAACATTCAGTACTTC	EEEEEEEEEEEEEEEEEEEEEEEEEEEEEEEEEEEEEEEEEEEEEEEEEEE	TRBV2*00(441.8)		TRBJ2-4*00(232)		518|536|555|0|18||90.0		18|42|70|27|51|SG21C|104.0												TGTGCCAGCAGTGAAGCGGGTCTCGGTCTACCCAAAAACATTCAGTACTTC	36								CASSEAGLGLPKNIQYF		:::::::::0:1:18:::::27:2:51:::	TLDC_1_	RNA
215	CLONES_TRBTLDC_1__infusion_TCR-JV_cDNA_27_GAATCTGA_merged_170000.txt	430	5	0.000118489	TGTGCCATCAGTGAGTCGAGGCACCGTAATAACTACGAGCAGTACTTC	EEEEEEEEEEEEEEEEEEEEEEEEEEEEEEEEEEEEEEEEEEEEEEEE	TRBV10-3*00(574)		TRBJ2-7*00(220)		533|552|570|0|19||95.0		23|39|67|32|48||80.0												TGTGCCATCAGTGAGTCGAGGCACCGTAATAACTACGAGCAGTACTTC	36								CAISESRHRNNYEQYF		:::::::::0:2:19:::::32:-3:48:::	TLDC_1_	RNA
216	CLONES_TRBTLDC_1__infusion_TCR-JV_cDNA_27_GAATCTGA_merged_170000.txt	431	5	0.000118489	TGTGCCAGCTCACGACTCGACAGCAGCGCGGGAAACACCATATATTTT	EEEEEEEEEEEEEEEEEEEEEEEEEEEEEEEEEEEEEEEEEEEEEEEE	TRBV18*00(445.6)	TRBD1*00(25)	TRBJ1-3*00(194)		702|715|739|0|13||65.0	14|19|36|18|23||25.0	24|42|70|30|48||90.0												TGTGCCAGCTCACGACTCGACAGCAGCGCGGGAAACACCATATATTTT	36								CASSRLDSSAGNTIYF		:::::::::0:-4:13:18:-2:-5:23:30:-4:48:::	TLDC_1_	RNA
217	CLONES_TRBTLDC_1__infusion_TCR-JV_cDNA_27_GAATCTGA_merged_170000.txt	432	5	0.000118489	TGTGCCAGCAGTGGGACAGGCTTTGGCTCCTACAATGAGCAGTTCTTC	EEEEEEEEEEEEEEEEEEEEEEEEEEEEEEEEEEEEEEEEEEEEEEEE	TRBV27*00(556)	TRBD1*00(40)	TRBJ2-1*00(243)		556|568|593|0|12||60.0	12|20|36|12|20||40.0	19|42|70|25|48||115.0												TGTGCCAGCAGTGGGACAGGCTTTGGCTCCTACAATGAGCAGTTCTTC	36								CASSGTGFGSYNEQFF		:::::::::0:-5:12:12:0:-4:20:25:1:48:::	TLDC_1_	RNA
218	CLONES_TRBTLDC_1__infusion_TCR-JV_cDNA_27_GAATCTGA_merged_170000.txt	433	5	0.000118489	TGTGCCAGCAGCCAAGTACCCCAGGACAGGGGCGGCGAGCAGTACTTC	EEEEEEEEEEEEEEEEEEEEEEEEEEEEEEEEEEEEEEEEEEEEEEEE	TRBV14*00(439.8)	TRBD1*00(49)	TRBJ2-7*00(205)		516|532|553|0|16||80.0	9|22|36|19|32|SG12A|49.0	26|39|67|35|48||65.0												TGTGCCAGCAGCCAAGTACCCCAGGACAGGGGCGGCGAGCAGTACTTC	36								CASSQVPQDRGGEQYF		:::::::::0:-1:16:19:3:-2:32:35:-6:48:::	TLDC_1_	RNA
219	CLONES_TRBTLDC_1__infusion_TCR-JV_cDNA_27_GAATCTGA_merged_170000.txt	436	5	0.000118489	TGTGCCAGCAGTTACGTCGGACAGGGGGAGAATGGCTACACCTTC	EEEEEEEEEEEEEEEEEEEEEEEEEEEEEEEEEEEEEEEEEEEEE	TRBV6-2*00(371.8),TRBV6-3*00(371.8)	TRBD1*00(50)	TRBJ1-2*00(210)		516|531|553|0|15||75.0;516|531|553|0|15||75.0	13|23|36|18|28||50.0	26|40|68|31|45||70.0												TGTGCCAGCAGTTACGTCGGACAGGGGGAGAATGGCTACACCTTC	36								CASSYVGQGENGYTF		:::::::::0:-2:15:18:-1:-1:28:31:-6:45:::	TLDC_1_	RNA
220	CLONES_TRBTLDC_1__infusion_TCR-JV_cDNA_27_GAATCTGA_merged_170000.txt	437	5	0.000118489	TGTGCCAGCAGTCGCCGCAGCGGGGCCAAAAACATTCAGTACTTC	EEEEEEEEEEEEEEEEEEEEEEEEEEEEEEEEEEEEEEEEEEEEE	TRBV28*00(284.8)	TRBD2*00(30)	TRBJ2-4*00(241.8)		564|576|601|0|12||60.0	22|28|48|18|24||30.0	21|42|70|24|45||105.0												TGTGCCAGCAGTCGCCGCAGCGGGGCCAAAAACATTCAGTACTTC	36								CASSRRSGAKNIQYF		:::::::::0:-5:12:18:-6:-4:24:24:-1:45:::	TLDC_1_	RNA
221	CLONES_TRBTLDC_1__infusion_TCR-JV_cDNA_27_GAATCTGA_merged_170000.txt	440	5	0.000118489	TGCGCCAGCAGCTTCCTAGCGGAGAGCTCCTACGAGCAGTACTTC	EEEEEEEEEEEEEEEEEEEEEEEEEEEEEEEEEEEEEEEEEEEEE	TRBV5-1*00(704.2)	TRBD2*00(35)	TRBJ2-7*00(202)		554|568|590|0|14||70.0	20|27|48|15|22||35.0	17|39|67|23|45||110.0												TGCGCCAGCAGCTTCCTAGCGGAGAGCTCCTACGAGCAGTACTTC	36								CASSFLAESSYEQYF		:::::::::0:-2:14:15:-4:-5:22:23:3:45:::	TLDC_1_	RNA
222	CLONES_TRBTLDC_1__infusion_TCR-JV_cDNA_27_GAATCTGA_merged_170000.txt	445	5	0.000118489	TGTGCCAGCAGTGAACCGAGCTCTGGAAACACCATATATTTT	EEEEEEEEEEEEEEEEEEEEEEEEEEEEEEEEEEEEEEEEEE	TRBV2*00(580.6)		TRBJ1-3*00(253)		518|533|555|0|15||75.0		17|42|70|17|42||125.0												TGTGCCAGCAGTGAACCGAGCTCTGGAAACACCATATATTTT	36								CASSEPSSGNTIYF		:::::::::0:-2:15:::::17:3:42:::	TLDC_1_	RNA
223	CLONES_TRBTLDC_1__infusion_TCR-JV_cDNA_27_GAATCTGA_merged_170000.txt	446	5	0.000118489	TGTGCCAGCAGCCAGGCGGCGGGAAGGGACGAGCAGTACTTC	EEEEEEEEEEEEEEEEEEEEEEEEEEEEEEEEEEEEEEEEEE	TRBV4-2*00(359)	TRBD2*00(30)	TRBJ2-7*00(173.8)		537|551|574|0|14||70.0	23|29|48|18|24||30.0	25|39|67|28|42||70.0												TGTGCCAGCAGCCAGGCGGCGGGAAGGGACGAGCAGTACTTC	36								CASSQAAGRDEQYF		:::::::::0:-3:14:18:-7:-3:24:28:-5:42:::	TLDC_1_	RNA
224	CLONES_TRBTLDC_1__infusion_TCR-JV_cDNA_27_GAATCTGA_merged_170000.txt	447	5	0.000118489	TGTGCCAGCAGCAAGACCAGGTTATCCTACGAGCAGTACTTC	EEEEEEEEEEEEEEEEEEEEEEEEEEEEEEEEEEEEEEEEEE	TRBV9*00(452)		TRBJ2-7*00(230)		559|571|595|0|12||60.0		21|39|67|24|42||90.0												TGTGCCAGCAGCAAGACCAGGTTATCCTACGAGCAGTACTTC	36								CASSKTRLSYEQYF		:::::::::0:-4:12:::::24:-1:42:::	TLDC_1_	RNA
225	CLONES_TRBTLDC_1__infusion_TCR-JV_cDNA_27_GAATCTGA_merged_170000.txt	455	5	0.000118489	TGTGCCACCAGTGATTGGCAGGTCAATGAGCAGTTCTTC	EEEEEEEEEEEEEEEEEEEEEEEEEEEEEEEEEEEEEEE	TRBV24-1*00(487.8)		TRBJ2-1*00(191)		559|579|597|0|20|ST575G|84.0		26|42|70|23|39||80.0												TGTGCCACCAGTGATTGGCAGGTCAATGAGCAGTTCTTC	36								CATSDWQVNEQFF		:::::::::0:2:20:::::23:-6:39:::	TLDC_1_	RNA
226	CLONES_TRBTLDC_1__infusion_TCR-JV_cDNA_27_GAATCTGA_merged_170000.txt	456	5	0.000118489	TGTGCCAGTCGGTTCTCTAGCACAGATACGCAGTATTTT	EEEEEEEEEEEEEEEEEEEEEEEEEEEEEEEEEEEEEEE	TRBV19*00(464.8)		TRBJ2-3*00(255)		559|568|596|0|9||45.0		18|41|69|16|39||115.0												TGTGCCAGTCGGTTCTCTAGCACAGATACGCAGTATTTT	36								CASRFSSTDTQYF		:::::::::0:-8:9:::::16:2:39:::	TLDC_1_	RNA
227	CLONES_TRBTLDC_1__infusion_TCR-JV_cDNA_27_GAATCTGA_merged_170000.txt	457	5	0.000118489	TGTGCCAGCAGCTTAGTCCCGGGGGGAGGCTACACCTTC	EEEEEEEEEEEEEEEEEEEEEEEEEEEEEEEEEEEEEEE	TRBV7-2*00(420.6)	TRBD1*00(35),TRBD2*00(35)	TRBJ1-2*00(200)		580|596|617|0|16||80.0	8|15|36|16|23||35.0;12|19|48|16|23||35.0	28|40|68|27|39||60.0												TGTGCCAGCAGCTTAGTCCCGGGGGGAGGCTACACCTTC	36								CASSLVPGGGYTF		:::::::::0:-1:16:16:4:-9:23:27:-8:39:::	TLDC_1_	RNA
228	CLONES_TRBTLDC_1__infusion_TCR-JV_cDNA_27_GAATCTGA_merged_170000.txt	460	5	0.000118489	TGCAGTGCTTCCCGACAGGGTCGGACTGAAGCTTTCTTT	EEEEEEEEEEEEEEEEEEEEEEEEEEEEEEEEEEEEEEE	TRBV20-1*00(338.3)	TRBD1*00(35)	TRBJ1-1*00(215)		759|768|793|0|9||45.0	14|21|36|13|20||35.0	25|40|68|24|39||75.0												TGCAGTGCTTCCCGACAGGGTCGGACTGAAGCTTTCTTT	36								CSASRQGRTEAFF		:::::::::0:-5:9:13:-2:-3:20:24:-5:39:::	TLDC_1_	RNA
229	CLONES_TRBTLDC_1__infusion_TCR-JV_cDNA_27_GAATCTGA_merged_170000.txt	463	5	0.000118489	TGTGCCAGCAGCTACTGGGCGGGAGGCTACACCTTC	EEEEEEEEEEEEEEEEEEEEEEEEEEEEEEEEEEEE	TRBV5-8*00(547)	TRBD2*00(30)	TRBJ1-2*00(173)		551|564|587|0|13||65.0	23|29|48|18|24||30.0	28|40|68|24|36||60.0												TGTGCCAGCAGCTACTGGGCGGGAGGCTACACCTTC	36								CASSYWAGGYTF		:::::::::0:-3:13:18:-7:-3:24:24:-8:36:::	TLDC_1_	RNA
230	CLONES_TRBTLDC_1__infusion_TCR-JV_cDNA_27_GAATCTGA_merged_170000.txt	466	5	0.000118489	TGTGCCACAACGGCTGGGGATGAGCAGTTCTTC	EEEEEEEEEEEEEEEEEEEEEEEEEEEEEEEEE	TRBV25-1*00(554)		TRBJ2-1*00(210)		551|558|588|0|7||35.0		28|42|70|19|33||70.0												TGTGCCACAACGGCTGGGGATGAGCAGTTCTTC	36								CATTAGDEQFF		:::::::::0:-10:7:::::19:-8:33:::	TLDC_1_	RNA
231	CLONES_TRBTLDC_1__infusion_TCR-JV_cDNA_27_GAATCTGA_merged_170000.txt	468	4	9.47912e-05	TGCGCCAGCAGCTTGTGGGGGAATGAAGCTTTCTTTGGACAAGGCACCAGACTCACAGTTGTAGGTAAGACATTTTTCAGGTTCTTTTGCAGATCCGTCACAGGGAAAAGTGGGTCCACAGTGTCCCTTTTAGAGTGGCTATATTCTTATGTGCTAACTATGGCTACACCTTC	EEEEEEEEEEEEEEEEENNNNNNNNNNNNNNNNEEEEEEEEEEEEEEEEEEEEEEEEEEEEEEEEEEEEEEEEEEEEEEEEEEEEEEENNNNNNNNNNNNNNNNNNNNNNNNNNNNNNNNNNNNNNNNNNNNNNNNNNNNNNNEEEEEEEEEEEEEEEEEEEEEEEEEEEEEE	TRBV5-1*00(370)	TRBD1*00(30)	TRBJ1-2*00(326.7)		554|569|590|0|15||75.0	6|12|36|121|127||30.0	19|40|68|152|173||105.0												TGCGCCAGCAGCTTGTGGGGGAATGAAGCTTTCTTTGGACAAGGCACCAGACTCACAGTTGTAGGTAAGACATTTTTCAGGTTCTTTTGCAGATCCGTCACAGGGAAAAGTGGGTCCACAGTGTCCCTTTTAGAGTGGCTATATTCTTATGTGCTAACTATGGCTACACCTTC	36								CASSLWGNEAFFGQGTRLTVVGKTFFRFF_QIRHREKWVHSVPFRVAIFLCANYGYTF		:::::::::0:-1:15:121:6:-12:127:152:1:173:::	TLDC_1_	RNA
232	CLONES_TRBTLDC_1__infusion_TCR-JV_cDNA_27_GAATCTGA_merged_170000.txt	469	4	9.47912e-05	TGCAGTGCTAGCACGGCGGGGGGCGGGGAGACCCAGTACTTCGGGCCAGGCACGCGGCTCCTGGTGCTCGGTGAGCGCGGGCTGCTGGGGCGCGGGCGCGGGCGGCTTGGGTCTGGTTTTTGCGGGGAGTCCCCGGGCTGTGCTCTGGGGCCAACGTCCTGACTTTC	EEEEEEEEEEEEEEEEEEEEEEEEEEENNNNNNNNNNNNNNNNNNEEEEENNNNNNNNNNNNNEEEEEEEEEEEEEEEEEEEEEEEEEEEEEEEEEEEEEEEEEEEEEEEEEEEEEEEEEEEEEEEEEEEEEEEEEEEEEENNNNNNNNNNNNNNNNNNNNNNNNNN	TRBV20-1*00(663.3)	TRBD1*00(35),TRBD2*00(30)	TRBJ2-6*00(270)		759|770|793|0|11||55.0	18|25|36|18|25||35.0;10|16|48|127|133||30.0	19|45|73|141|167||130.0												TGCAGTGCTAGCACGGCGGGGGGCGGGGAGACCCAGTACTTCGGGCCAGGCACGCGGCTCCTGGTGCTCGGTGAGCGCGGGCTGCTGGGGCGCGGGCGCGGGCGGCTTGGGTCTGGTTTTTGCGGGGAGTCCCCGGGCTGTGCTCTGGGGCCAACGTCCTGACTTTC	36								CSASTAGGGETQYFGPGTRLLVLGERGL_GARARAAWVWFLRGVPGLCSGANVLTF		:::::::::0:-3:11:18:-6:1:25:141:1:167:::	TLDC_1_	RNA
233	CLONES_TRBTLDC_1__infusion_TCR-JV_cDNA_27_GAATCTGA_merged_170000.txt	470	4	9.47912e-05	TGTGCCAGTAGTACTCGGGACAGGGGAGAAGGTACTAATGAAAAACTGTTTTTT	EEEEEEEEEEEEEEEEEEEEEEEEEEEEEEEEEEEEEEEEEEEEEEEEEEEEEE	TRBV19*00(728)	TRBD1*00(55)	TRBJ1-4*00(195)		559|572|596|0|13||65.0	11|22|36|15|26||55.0	22|43|71|33|54||105.0												TGTGCCAGTAGTACTCGGGACAGGGGAGAAGGTACTAATGAAAAACTGTTTTTT	36								CASSTRDRGEGTNEKLFF		:::::::::0:-4:13:15:1:-2:26:33:-2:54:::	TLDC_1_	RNA
234	CLONES_TRBTLDC_1__infusion_TCR-JV_cDNA_27_GAATCTGA_merged_170000.txt	471	4	9.47912e-05	TGTGCCAGCAGTTCCTCCAAACAACTGACAGGTCTACGAGAGACCCAGTACTTC	EEEEEEEEEEEEEEEEEEEEEEEEEEEEEEEEEEEEEEEEEEEEEEEEEEEEEE	TRBV12-3*00(520),TRBV12-4*00(520)	TRBD1*00(30)	TRBJ2-5*00(175)		530|543|567|0|13||65.0;530|543|567|0|13||65.0	14|20|36|26|32||30.0	24|40|68|38|54||80.0												TGTGCCAGCAGTTCCTCCAAACAACTGACAGGTCTACGAGAGACCCAGTACTTC	36								CASSSSKQLTGLRETQYF		:::::::::0:-4:13:26:-2:-4:32:38:-4:54:::	TLDC_1_	RNA
235	CLONES_TRBTLDC_1__infusion_TCR-JV_cDNA_27_GAATCTGA_merged_170000.txt	472	4	9.47912e-05	TGTGCCAGCAGCTTAGAGGGACAGGGCAGAAGGTCCTACAATGAGCAGTTCTTC	EEEEEEEEEEEEEEEEEEEEEEEEEEEEEEEEEEEEEEEEEEEEEEEEEEEEEE	TRBV11-2*00(547.3)	TRBD1*00(45)	TRBJ2-1*00(245)		522|539|559|0|17||85.0	12|21|36|17|26||45.0	21|42|70|33|54||105.0												TGTGCCAGCAGCTTAGAGGGACAGGGCAGAAGGTCCTACAATGAGCAGTTCTTC	36								CASSLEGQGRRSYNEQFF		:::::::::0:0:17:17:0:-3:26:33:-1:54:::	TLDC_1_	RNA
236	CLONES_TRBTLDC_1__infusion_TCR-JV_cDNA_27_GAATCTGA_merged_170000.txt	473	4	9.47912e-05	TGTGCCTCCAAAAGGGTTCAGGCCGCGAGCTCTGGAAACACCATATATTTT	EEEEEEEEEEEEEEEEEEEEEEEEEEEEEEEEEEEEEEEEEEEEEEEEEEE	TRBV13*00(438.8)		TRBJ1-3*00(253.5)		567|573|604|0|6||30.0		17|42|70|26|51||125.0												TGTGCCTCCAAAAGGGTTCAGGCCGCGAGCTCTGGAAACACCATATATTTT	36								CASKRVQAASSGNTIYF		:::::::::0:-11:6:::::26:3:51:::	TLDC_1_	RNA
237	CLONES_TRBTLDC_1__infusion_TCR-JV_cDNA_27_GAATCTGA_merged_170000.txt	475	4	9.47912e-05	TGTGCCACCAGCAGAGATGGGGGTACCTCTGGGGCCAACGTCCTGACTTTC	EEEEEEEEEEEEEEEEEEEEEEEEEEEEEEEEEEEEEEEEEEEEEEEEEEE	TRBV15*00(522.5)	TRBD1*00(25)	TRBJ2-6*00(227.5)		552|570|589|0|18||90.0	18|23|36|18|23||25.0	20|45|73|26|51||125.0												TGTGCCACCAGCAGAGATGGGGGTACCTCTGGGGCCAACGTCCTGACTTTC	36								CATSRDGGTSGANVLTF		:::::::::0:1:18:18:-6:-1:23:26:0:51:::	TLDC_1_	RNA
238	CLONES_TRBTLDC_1__infusion_TCR-JV_cDNA_27_GAATCTGA_merged_170000.txt	476	4	9.47912e-05	TGTGCCAGCAGTCAAACCCGCACCCTCTCTGGGGCCAACGTCCTGACTTTC	EEEEEEEEEEEEEEEEEEEEEEEEEEEEEEEEEEEEEEEEEEEEEEEEEEE	TRBV3-1*00(579.5)	TRBD2*00(25)	TRBJ2-6*00(210.5)		543|558|580|0|15|SC554T|59.0	4|9|48|16|21||25.0	20|45|73|26|51||125.0												TGTGCCAGCAGTCAAACCCGCACCCTCTCTGGGGCCAACGTCCTGACTTTC	36								CASSQTRTLSGANVLTF		:::::::::0:-2:15:16:12:-23:21:26:0:51:::	TLDC_1_	RNA
239	CLONES_TRBTLDC_1__infusion_TCR-JV_cDNA_27_GAATCTGA_merged_170000.txt	477	4	9.47912e-05	TGTGCCAGCAGCTTGGCTCCGGGACAGGGTCCTTTCTCACCCCTCCACTTT	EEEEEEEEEEEEEEEEEEEEEEEEEEEEEEEEEEEEEEEEEEEEEEEEEEE	TRBV5-4*00(561.3)	TRBD1*00(55)	TRBJ1-6*00(199)		549|566|585|0|17||85.0	10|21|36|18|29||55.0	30|45|73|36|51||75.0												TGTGCCAGCAGCTTGGCTCCGGGACAGGGTCCTTTCTCACCCCTCCACTTT	36								CASSLAPGQGPFSPLHF		:::::::::0:1:17:18:2:-3:29:36:-10:51:::	TLDC_1_	RNA
240	CLONES_TRBTLDC_1__infusion_TCR-JV_cDNA_27_GAATCTGA_merged_170000.txt	478	4	9.47912e-05	TGCGCCAGCAGCCAAGAACGCGACTAGCGTCACAGATACGCAGTATTTT	EEEEEEEEEEEEEEEEEEEEEEEEEEEEEEEEEEEEEEEEEEEEEEEEE	TRBV4-3*00(591)	TRBD2*00(40)	TRBJ2-3*00(208.8)		537|554|574|0|17||85.0	18|26|48|21|29||40.0	22|41|69|30|49||95.0												TGCGCCAGCAGCCAAGAACGCGACTAGCGTCACAGATACGCAGTATTTT	36								CASSQERD_SVTDTQYF		:::::::::0:0:17:21:-2:-6:29:30:-2:49:::	TLDC_1_	RNA
241	CLONES_TRBTLDC_1__infusion_TCR-JV_cDNA_27_GAATCTGA_merged_170000.txt	481	4	9.47912e-05	TGTGCCAGTAGCCCGGGACTAGCGGGAGACACCGGGGAGCTGTTTTTT	EEEEEEEEEEEEEEEEEEEEEEEEEEEEEEEEEEEEEEEEEEEEEEEE	TRBV19*00(403.8)	TRBD2*00(85)	TRBJ2-2*00(240)		559|570|596|0|11||55.0	13|30|48|11|28||85.0	23|43|71|28|48||100.0												TGTGCCAGTAGCCCGGGACTAGCGGGAGACACCGGGGAGCTGTTTTTT	36								CASSPGLAGDTGELFF		:::::::::0:-6:11:11:3:-2:28:28:-3:48:::	TLDC_1_	RNA
242	CLONES_TRBTLDC_1__infusion_TCR-JV_cDNA_27_GAATCTGA_merged_170000.txt	482	4	9.47912e-05	TGTGCCAGCAGTTTGCTGAATTACCTAAACCCAATTACGCAGTATTTT	EEEEEEEEEEEEEEEEEEEEEEEEEEEEEEEEEEEEEEEEEEEEEEEE	TRBV5-5*00(518)		TRBJ2-3*00(197)		549|564|585|0|15|SC560T|59.0		28|41|69|35|48||65.0												TGTGCCAGCAGTTTGCTGAATTACCTAAACCCAATTACGCAGTATTTT	36								CASSLLNYLNPITQYF		:::::::::0:-1:15:::::35:-8:48:::	TLDC_1_	RNA
243	CLONES_TRBTLDC_1__infusion_TCR-JV_cDNA_27_GAATCTGA_merged_170000.txt	483	4	9.47912e-05	TGTGCCAGCAGCCCCCGAGCGCAGGGAGTAGGCCACGAGCAGTACTTC	EEEEEEEEEEEEEEEEEEEEEEEEEEEEEEEEEEEEEEEEEEEEEEEE	TRBV4-2*00(285)	TRBD1*00(25),TRBD2*00(25)	TRBJ2-7*00(206.3)		537|550|574|0|13||65.0	16|21|36|21|26||25.0;25|30|48|23|28||25.0	25|39|67|34|48||70.0												TGTGCCAGCAGCCCCCGAGCGCAGGGAGTAGGCCACGAGCAGTACTTC	36								CASSPRAQGVGHEQYF		:::::::::0:-4:13:21:-4:-3:26:34:-5:48:::	TLDC_1_	RNA
244	CLONES_TRBTLDC_1__infusion_TCR-JV_cDNA_27_GAATCTGA_merged_170000.txt	486	4	9.47912e-05	TGCGCCAGCAGCCAAGGGGCGGACTCCTCTGGAAACACCATATATTTT	EEEEEEEEEEEEEEEEEEEEEEEEEEEEEEEEEEEEEEEEEEEEEEEE	TRBV4-1*00(640)	TRBD1*00(25),TRBD2*00(25)	TRBJ1-3*00(215)		537|553|574|0|16||80.0	20|25|36|16|21||25.0;17|22|48|20|25||25.0	20|42|70|26|48||110.0												TGCGCCAGCAGCCAAGGGGCGGACTCCTCTGGAAACACCATATATTTT	36								CASSQGADSSGNTIYF		:::::::::0:-1:16:16:-8:1:21:26:0:48:::	TLDC_1_	RNA
245	CLONES_TRBTLDC_1__infusion_TCR-JV_cDNA_27_GAATCTGA_merged_170000.txt	487	4	9.47912e-05	TGCGCCAGCAGCCAAGACTCAGGGGGCTGGAACACTGAAGCTTTCTTT	EEEEEEEEEEEEEEEEEEEEEEEEEEEEEEEEEEEEEEEEEEEEEEEE	TRBV4-3*00(361.3)	TRBD1*00(40)	TRBJ1-1*00(235)		537|554|574|0|17||85.0	16|24|36|19|27||40.0	21|40|68|29|48||95.0												TGCGCCAGCAGCCAAGACTCAGGGGGCTGGAACACTGAAGCTTTCTTT	36								CASSQDSGGWNTEAFF		:::::::::0:0:17:19:-4:0:27:29:-1:48:::	TLDC_1_	RNA
246	CLONES_TRBTLDC_1__infusion_TCR-JV_cDNA_27_GAATCTGA_merged_170000.txt	491	4	9.47912e-05	TGTGCCAGCAGTTTACTTGGGGGAGGGGGCGATACGCAGTATTTT	EEEEEEEEEEEEEEEEEEEEEEEEEEEEEEEEEEEEEEEEEEEEE	TRBV27*00(435)	TRBD1*00(35),TRBD2*00(35)	TRBJ2-3*00(215)		556|571|593|0|15||75.0	17|24|36|23|30||35.0;25|32|48|20|27||35.0	26|41|69|30|45||75.0												TGTGCCAGCAGTTTACTTGGGGGAGGGGGCGATACGCAGTATTTT	36								CASSLLGGGGDTQYF		:::::::::0:-2:15:23:-5:0:30:30:-6:45:::	TLDC_1_	RNA
247	CLONES_TRBTLDC_1__infusion_TCR-JV_cDNA_27_GAATCTGA_merged_170000.txt	492	4	9.47912e-05	TGTGCCAGCAGCTTAGTGGCGGGAGGAGAGGATGAGCAGTTCTTC	EEEEEEEEEEEEEEEEEEEEEEEEEEEEEEEEEEEEEEEEEEEEE	TRBV7-2*00(522.3)	TRBD2*00(40)	TRBJ2-1*00(176.3)		580|596|617|0|16||80.0	23|31|48|18|26||40.0	28|42|70|31|45||70.0												TGTGCCAGCAGCTTAGTGGCGGGAGGAGAGGATGAGCAGTTCTTC	36								CASSLVAGGEDEQFF		:::::::::0:-1:16:18:-7:-1:26:31:-8:45:::	TLDC_1_	RNA
248	CLONES_TRBTLDC_1__infusion_TCR-JV_cDNA_27_GAATCTGA_merged_170000.txt	493	4	9.47912e-05	TGTGCCAGCAGCTTAGCGCAGATGGGGAATTCACCCCTCCACTTT	EEEEEEEEEEEEEEEEEEEEEEEEEEEEEEEEEEEEEEEEEEEEE	TRBV7-9*00(400)		TRBJ1-6*00(226)		556|575|593|0|19||95.0		27|45|73|27|45||90.0												TGTGCCAGCAGCTTAGCGCAGATGGGGAATTCACCCCTCCACTTT	36								CASSLAQMGNSPLHF		:::::::::0:2:19:::::27:-7:45:::	TLDC_1_	RNA
249	CLONES_TRBTLDC_1__infusion_TCR-JV_cDNA_27_GAATCTGA_merged_170000.txt	494	4	9.47912e-05	TGTGCCAGCAGCCTTGGGACTAGCGGGAACAATGAGCAGTTCTTC	EEEEEEEEEEEEEEEEEEEEEEEEEEEEEEEEEEEEEEEEEEEEE	TRBV4-2*00(516.3),TRBV4-3*00(472.3)	TRBD2*00(65)	TRBJ2-1*00(221)		537|550|574|0|13||65.0;537|550|574|0|13|SC539T|49.0	16|29|48|15|28||65.0	25|42|70|28|45||85.0												TGTGCCAGCAGCCTTGGGACTAGCGGGAACAATGAGCAGTTCTTC	36								CASSLGTSGNNEQFF		:::::::::0:-4:13:15:0:-3:28:28:-5:45:::	TLDC_1_	RNA
250	CLONES_TRBTLDC_1__infusion_TCR-JV_cDNA_27_GAATCTGA_merged_170000.txt	495	4	9.47912e-05	TGTGCCAGCAGCGCGAGCGGGAGGGCCGGGGAGACCCAGTACTTC	EEEEEEEEEEEEEEEEEEEEEEEEEEEEEEEEEEEEEEEEEEEEE	TRBV2*00(663.8)	TRBD2*00(60)	TRBJ2-5*00(181.3)		518|529|555|0|11||55.0	22|34|48|15|27||60.0	25|40|68|30|45||75.0												TGTGCCAGCAGCGCGAGCGGGAGGGCCGGGGAGACCCAGTACTTC	36								CASSASGRAGETQYF		:::::::::0:-6:11:15:-6:2:27:30:-5:45:::	TLDC_1_	RNA
251	CLONES_TRBTLDC_1__infusion_TCR-JV_cDNA_27_GAATCTGA_merged_170000.txt	496	4	9.47912e-05	TGTGCCAGCGGTAAACGGGAGGATGAACACTGAAGCTTTCTTT	EEEEEEEEEEEEEEEEEEEEEEEEEEEEEEEEEEEEEEEEEEE	TRBV3-2*00(507.8)	TRBD2*00(35)	TRBJ1-1*00(241)		543|552|580|0|9||45.0	24|31|48|15|22||35.0	19|40|68|22|43||105.0												TGTGCCAGCGGTAAACGGGAGGATGAACACTGAAGCTTTCTTT	36								CASGKRE_MNTEAFF		:::::::::0:-8:9:15:-8:-1:22:22:1:43:::	TLDC_1_	RNA
252	CLONES_TRBTLDC_1__infusion_TCR-JV_cDNA_27_GAATCTGA_merged_170000.txt	500	4	9.47912e-05	TGTGCCAGCAGTTTACTCGCAGTGTTCTACGAGCAGTACTTC	EEEEEEEEEEEEEEEEEEEEEEEEEEEEEEEEEEEEEEEEEE	TRBV28*00(310)		TRBJ2-7*00(216)		564|579|601|0|15||75.0		23|39|67|26|42||80.0												TGTGCCAGCAGTTTACTCGCAGTGTTCTACGAGCAGTACTTC	36								CASSLLAVFYEQYF		:::::::::0:-2:15:::::26:-3:42:::	TLDC_1_	RNA
253	CLONES_TRBTLDC_1__infusion_TCR-JV_cDNA_27_GAATCTGA_merged_170000.txt	501	4	9.47912e-05	TGTGCCAGCAGTTACCCCCGCCAGGGAACTGAAGCTTTCTTT	EEEEEEEEEEEEEEEEEEEEEEEEEEEEEEEEEEEEEEEEEE	TRBV6-6*00(476.3)	TRBD1*00(25),TRBD2*00(25)	TRBJ1-1*00(215)		516|531|553|0|15||75.0	16|21|36|21|26||25.0;4|9|48|16|21||25.0	25|40|68|27|42||75.0												TGTGCCAGCAGTTACCCCCGCCAGGGAACTGAAGCTTTCTTT	36								CASSYPRQGTEAFF		:::::::::0:-2:15:21:-4:-3:26:27:-5:42:::	TLDC_1_	RNA
254	CLONES_TRBTLDC_1__infusion_TCR-JV_cDNA_27_GAATCTGA_merged_170000.txt	502	4	9.47912e-05	TGTGCCAGCAGTCGGGACAGGGCGAATGAAAAACTGTTTTTT	EEEEEEEEEEEEEEEEEEEEEEEEEEEEEEEEEEEEEEEEEE	TRBV2*00(493.8)	TRBD1*00(50)	TRBJ1-4*00(213.8)		518|530|555|0|12||60.0	11|21|36|12|22||50.0	25|43|71|24|42||90.0												TGTGCCAGCAGTCGGGACAGGGCGAATGAAAAACTGTTTTTT	36								CASSRDRANEKLFF		:::::::::0:-5:12:12:1:-3:22:24:-5:42:::	TLDC_1_	RNA
255	CLONES_TRBTLDC_1__infusion_TCR-JV_cDNA_27_GAATCTGA_merged_170000.txt	503	4	9.47912e-05	TGTGCCAGCAGCTTCCCCGGGACAGACAATGAGCAGTTCTTC	EEEEEEEEEEEEEEEEEEEEEEEEEEEEEEEEEEEEEEEEEE	TRBV5-6*00(436.3)	TRBD1*00(50)	TRBJ2-1*00(225)		550|564|586|0|14||70.0	9|19|36|15|25||50.0	25|42|70|25|42||85.0												TGTGCCAGCAGCTTCCCCGGGACAGACAATGAGCAGTTCTTC	36								CASSFPGTDNEQFF		:::::::::0:-2:14:15:3:-5:25:25:-5:42:::	TLDC_1_	RNA
256	CLONES_TRBTLDC_1__infusion_TCR-JV_cDNA_27_GAATCTGA_merged_170000.txt	504	4	9.47912e-05	TGTGCCAGCAGCTCGGGGACAGGGAATTCACCCCTCCACTTT	EEEEEEEEEEEEEEEEEEEEEEEEEEEEEEEEEEEEEEEEEE	TRBV5-7*00(206),TRBV5-6*00(189.3)	TRBD1*00(45)	TRBJ1-6*00(210)		551|564|587|0|13||65.0;550|563|586|0|13||65.0	12|21|36|15|24||45.0	27|45|73|24|42||90.0												TGTGCCAGCAGCTCGGGGACAGGGAATTCACCCCTCCACTTT	36								CASSSGTGNSPLHF		:::::::::0:-3:13:15:0:-3:24:24:-7:42:::	TLDC_1_	RNA
257	CLONES_TRBTLDC_1__infusion_TCR-JV_cDNA_27_GAATCTGA_merged_170000.txt	505	4	9.47912e-05	TGTGCCAGCAGCTCAGGACTTGGACCCTACGAGCAGTACTTC	EEEEEEEEEEEEEEEEEEEEEEEEEEEEEEEEEEEEEEEEEE	TRBV5-6*00(613.8)	TRBD2*00(25)	TRBJ2-7*00(225)		550|563|586|0|13||65.0	17|22|48|15|20||25.0	22|39|67|25|42||85.0												TGTGCCAGCAGCTCAGGACTTGGACCCTACGAGCAGTACTTC	36								CASSSGLGPYEQYF		:::::::::0:-3:13:15:-1:-10:20:25:-2:42:::	TLDC_1_	RNA
258	CLONES_TRBTLDC_1__infusion_TCR-JV_cDNA_27_GAATCTGA_merged_170000.txt	506	4	9.47912e-05	TGTGCCAGCAGCCCAGGACCCCTTGGGGGCGAGCAGTACTTC	EEEEEEEEEEENNNNNNNNNNNNNNNNNNNNNNEEEEEEEEE	TRBV9*00(491.3)	TRBD1*00(25)	TRBJ2-7*00(205)		559|571|595|0|12||60.0	2|7|36|18|23||25.0	26|39|67|29|42||65.0												TGTGCCAGCAGCCCAGGACCCCTTGGGGGCGAGCAGTACTTC	36								CASSPGPLGGEQYF		:::::::::0:-4:12:18:10:-17:23:29:-6:42:::	TLDC_1_	RNA
259	CLONES_TRBTLDC_1__infusion_TCR-JV_cDNA_27_GAATCTGA_merged_170000.txt	507	4	9.47912e-05	TGTGCCAGCAGCGTCGGACAGGGGAACACTGAAGCTTTCTTT	EEEEEEEEEEEEEEEEEEEEEEEEEEEEEEEEEEEEEEEEEE	TRBV2*00(472.3)	TRBD1*00(40)	TRBJ1-1*00(235)		518|529|555|0|11||55.0	13|21|36|15|23||40.0	21|40|68|23|42||95.0												TGTGCCAGCAGCGTCGGACAGGGGAACACTGAAGCTTTCTTT	36								CASSVGQGNTEAFF		:::::::::0:-6:11:15:-1:-3:23:23:-1:42:::	TLDC_1_	RNA
260	CLONES_TRBTLDC_1__infusion_TCR-JV_cDNA_27_GAATCTGA_merged_170000.txt	508	4	9.47912e-05	TGTGCCAGCAGAGCGACAGGGGGAGACTATGGCTACACCTTC	EEEEEEEEEEEEEEEEEEEEEEEEEEEEEEEEEEEEEEEEEE	TRBV2*00(585)	TRBD1*00(45)	TRBJ1-2*00(211.3)		518|529|555|0|11||55.0	14|23|36|14|23||45.0	23|40|68|25|42||85.0												TGTGCCAGCAGAGCGACAGGGGGAGACTATGGCTACACCTTC	36								CASRATGGDYGYTF		:::::::::0:-6:11:14:-2:-1:23:25:-3:42:::	TLDC_1_	RNA
261	CLONES_TRBTLDC_1__infusion_TCR-JV_cDNA_27_GAATCTGA_merged_170000.txt	511	4	9.47912e-05	TGCAGTGCTTTCCGTGGGCTGAACACCGGGGAGCTGTTTTTT	EEEEEEEEEEEEEEEEEEEEEEEEEEEEEEEEEEEEEEEEEE	TRBV20-1*00(274.8)		TRBJ2-2*00(250)		759|768|793|0|9||45.0		21|43|71|20|42||110.0												TGCAGTGCTTTCCGTGGGCTGAACACCGGGGAGCTGTTTTTT	36								CSAFRGLNTGELFF		:::::::::0:-5:9:::::20:-1:42:::	TLDC_1_	RNA
262	CLONES_TRBTLDC_1__infusion_TCR-JV_cDNA_27_GAATCTGA_merged_170000.txt	512	4	9.47912e-05	TGCAGTGCTCGGCGGGGGAGCTCCTACAATGAGCAGTTCTTC	EEEEEEEEEEEEEEEEEEEEEEEEEEEEEEEEEEEEEEEEEE	TRBV20-1*00(616.3)	TRBD2*00(25)	TRBJ2-1*00(257)		759|768|793|0|9||45.0	23|28|48|11|16||25.0	16|42|70|16|42||130.0												TGCAGTGCTCGGCGGGGGAGCTCCTACAATGAGCAGTTCTTC	36								CSARRGSSYNEQFF		:::::::::0:-5:9:11:-7:-4:16:16:4:42:::	TLDC_1_	RNA
263	CLONES_TRBTLDC_1__infusion_TCR-JV_cDNA_27_GAATCTGA_merged_170000.txt	520	4	9.47912e-05	TGTGCCAGTATGGATACCAACACCGGGGAGCTGTTTTTT	EEEEEEEEEEEEEEEEEEEEEEEEEEEEEEEEEEEEEEE	TRBV19*00(669.8)		TRBJ2-2*00(245)		559|569|596|0|10||50.0		22|43|71|18|39||105.0												TGTGCCAGTATGGATACCAACACCGGGGAGCTGTTTTTT	36								CASMDTNTGELFF		:::::::::0:-7:10:::::18:-2:39:::	TLDC_1_	RNA
264	CLONES_TRBTLDC_1__infusion_TCR-JV_cDNA_27_GAATCTGA_merged_170000.txt	521	4	9.47912e-05	TGTGCCAGCAGTTTGGGATCGGGGGAGACCCAGTACTTC	EEEEEEEEEEEEEEEEEEEEEEEEEEEEEEEEEEEEEEE	TRBV12-3*00(503.5),TRBV12-4*00(503.5)		TRBJ2-5*00(211)		530|544|567|0|14||70.0;530|544|567|0|14||70.0		25|40|68|24|39||75.0												TGTGCCAGCAGTTTGGGATCGGGGGAGACCCAGTACTTC	36								CASSLGSGETQYF		:::::::::0:-3:14:::::24:-5:39:::	TLDC_1_	RNA
265	CLONES_TRBTLDC_1__infusion_TCR-JV_cDNA_27_GAATCTGA_merged_170000.txt	522	4	9.47912e-05	TGTGCCAGCAGCTTGCCCCCCCGGGTTTCGGAGTTCTTC	EEEEEEEEEEEEEEEEEEEEEEEEEEEEEEEEEEEEEEE	TRBV5-8*00(605)	TRBD1*00(30),TRBD2*00(30)	TRBJ2-1*00(154)		551|566|587|0|15||75.0	9|15|36|19|25||30.0;13|19|48|19|25||30.0	34|42|70|31|39||40.0												TGTGCCAGCAGCTTGCCCCCCCGGGTTTCGGAGTTCTTC	36								CASSLPPRVSEFF		:::::::::0:-1:15:19:3:-9:25:31:-14:39:::	TLDC_1_	RNA
266	CLONES_TRBTLDC_1__infusion_TCR-JV_cDNA_27_GAATCTGA_merged_170000.txt	523	4	9.47912e-05	TGTGCCAGCAGCCGAACACCCGACTACGAGCAGTACTTC	EEEEEEEEEEEEEEEEEEEEEEEEEEEEEEEEEEEEEEE	TRBV7-8*00(625.8)		TRBJ2-7*00(220)		567|579|604|0|12||60.0		23|39|67|23|39||80.0												TGTGCCAGCAGCCGAACACCCGACTACGAGCAGTACTTC	36								CASSRTPDYEQYF		:::::::::0:-5:12:::::23:-3:39:::	TLDC_1_	RNA
267	CLONES_TRBTLDC_1__infusion_TCR-JV_cDNA_27_GAATCTGA_merged_170000.txt	525	4	9.47912e-05	TGCGCCAGCAGCCAAGATCAGACAGTTGAAGCTTTCTTT	EEEEEEEEEEEEEEEEEEEEEEEEEEEEEEEEEEEEEEE	TRBV4-1*00(562.5)	TRBD1*00(25)	TRBJ1-1*00(182.3)		537|556|574|0|19||95.0	14|19|36|20|25||25.0	27|40|68|26|39||65.0												TGCGCCAGCAGCCAAGATCAGACAGTTGAAGCTTTCTTT	36								CASSQDQTVEAFF		:::::::::0:2:19:20:-2:-5:25:26:-7:39:::	TLDC_1_	RNA
268	CLONES_TRBTLDC_1__infusion_TCR-JV_cDNA_27_GAATCTGA_merged_170000.txt	526	4	9.47912e-05	TGCAGTGTGGGGCGAGCGATCTCCTACGAGCAGTACTTC	EEEEEEEEEEEEEEEEEEEEEEEEEEEEEEEEEEEEEEE	TRBV20-1*00(714.8)	TRBD1*00(30)	TRBJ2-7*00(202.5)		759|766|793|0|7||35.0	19|25|36|8|14||30.0	20|39|67|20|39||95.0												TGCAGTGTGGGGCGAGCGATCTCCTACGAGCAGTACTTC	36								CSVGRAISYEQYF		:::::::::0:-7:7:8:-7:1:14:20:0:39:::	TLDC_1_	RNA
269	CLONES_TRBTLDC_1__infusion_TCR-JV_cDNA_27_GAATCTGA_merged_170000.txt	527	4	9.47912e-05	TGCAGCGTTGGATGGGATTCCACAGATACGCAGTATTTT	EEEEEEEEEEEEEEEEEEEEEEEEEEEEEEEEEEEEEEE	TRBV29-1*00(621.7)		TRBJ2-3*00(203.3)		700|710|734|0|10||50.0		22|41|69|20|39||95.0												TGCAGCGTTGGATGGGATTCCACAGATACGCAGTATTTT	36								CSVGWDSTDTQYF		:::::::::0:-4:10:::::20:-2:39:::	TLDC_1_	RNA
270	CLONES_TRBTLDC_1__infusion_TCR-JV_cDNA_27_GAATCTGA_merged_170000.txt	531	4	9.47912e-05	TGTGCCAGCAGCTTAGTAGTTTACGAGCAGTACTTC	EEEEEEEEEEEEEEEEEEEEEEEEEEEEEEEEEEEE	TRBV7-9*00(263.8)		TRBJ2-7*00(215)		556|572|593|0|16||80.0		24|39|67|21|36||75.0												TGTGCCAGCAGCTTAGTAGTTTACGAGCAGTACTTC	36								CASSLVVYEQYF		:::::::::0:-1:16:::::21:-4:36:::	TLDC_1_	RNA
271	CLONES_TRBTLDC_1__infusion_TCR-JV_cDNA_27_GAATCTGA_merged_170000.txt	532	4	9.47912e-05	TGTGCCAGCAGCTCCACAGGGGGCCCCCTCCACTTT	EEEEEEEEEEEEEEEEEEEEEEEEEEEEEEEEEEEE	TRBV7-6*00(652.3)	TRBD1*00(45)	TRBJ1-6*00(200)		576|589|613|0|13||65.0	15|24|36|15|24||45.0	33|45|73|24|36||60.0												TGTGCCAGCAGCTCCACAGGGGGCCCCCTCCACTTT	36								CASSSTGGPLHF		:::::::::0:-4:13:15:-3:0:24:24:-13:36:::	TLDC_1_	RNA
272	CLONES_TRBTLDC_1__infusion_TCR-JV_cDNA_27_GAATCTGA_merged_170000.txt	541	3	7.10934e-05	TGCGCCAGCAGCTTGAGCGTACGGGACAGGGCGAGTGGGGCCAACGTCCTGACTTTC	EEEEEEEEEEEEEEEEEEEEEEEEEEEEEEEEEEEEEEEEEEEEEEEEEEEEEEEEE	TRBV5-1*00(553.3)	TRBD1*00(50)	TRBJ2-6*00(250)		554|569|590|0|15||75.0	11|21|36|21|31||50.0	23|45|73|35|57||110.0												TGCGCCAGCAGCTTGAGCGTACGGGACAGGGCGAGTGGGGCCAACGTCCTGACTTTC	36								CASSLSVRDRASGANVLTF		:::::::::0:-1:15:21:1:-3:31:35:-3:57:::	TLDC_1_	RNA
273	CLONES_TRBTLDC_1__infusion_TCR-JV_cDNA_27_GAATCTGA_merged_170000.txt	542	3	7.10934e-05	TGCAGTGCTAGGTTATTTAGCAGGAGTCCCAACTCTGGGGCCAACGTCCTGACTTTC	EEEEEEEEEEEEEEEEEEEEEEEEEEEEEEEEEEEEEEEEEEEEEEEEEEEEEEEEE	TRBV20-1*00(550)	TRBD2*00(30)	TRBJ2-6*00(265)		759|770|793|0|11||55.0	10|16|48|24|30||30.0	20|45|73|32|57||125.0												TGCAGTGCTAGGTTATTTAGCAGGAGTCCCAACTCTGGGGCCAACGTCCTGACTTTC	36								CSARLFSRSPNSGANVLTF		:::::::::0:-3:11:24:6:-16:30:32:0:57:::	TLDC_1_	RNA
274	CLONES_TRBTLDC_1__infusion_TCR-JV_cDNA_27_GAATCTGA_merged_170000.txt	547	3	7.10934e-05	TGTGCCAGCAGCCAAGACATTACTAGCGTGCGGTACAATGAGCAGTTCTTC	EEEEEEEEEEEEEEEEEEEEEEEEEEEEEEEEEEEEEEEEEEEEEEEEEEE	TRBV3-1*00(411.7),TRBV3-2*00(379.7)	TRBD2*00(35)	TRBJ2-1*00(230)		543|560|580|0|17||85.0;543|560|580|0|17||85.0	19|26|48|21|28||35.0	24|42|70|33|51||90.0												TGTGCCAGCAGCCAAGACATTACTAGCGTGCGGTACAATGAGCAGTTCTTC	36								CASSQDITSVRYNEQFF		:::::::::0:0:17:21:-3:-6:28:33:-4:51:::	TLDC_1_	RNA
275	CLONES_TRBTLDC_1__infusion_TCR-JV_cDNA_27_GAATCTGA_merged_170000.txt	548	3	7.10934e-05	TGTGCCAGCAGAGCCGGGACTAGCGGGAGAGAGAAGTACGAGCAGTACTTC	EEEEEEEEEEEEEEEEEEEEEEEENNNNNNNNNNNNNNNNNNEEEEEEEEE	TRBV9*00(924.7)	TRBD2*00(80)	TRBJ2-7*00(180)		559|570|595|0|11||55.0	14|30|48|13|29||80.0	24|39|67|36|51||75.0												TGTGCCAGCAGAGCCGGGACTAGCGGGAGAGAGAAGTACGAGCAGTACTTC	36								CASRAGTSGREKYEQYF		:::::::::0:-5:11:13:2:-2:29:36:-4:51:::	TLDC_1_	RNA
276	CLONES_TRBTLDC_1__infusion_TCR-JV_cDNA_27_GAATCTGA_merged_170000.txt	549	3	7.10934e-05	TGCAGCGTTCGCAGGGGCGGGGGGGCCGGTTCAGGCAATGAGCAGTTCTTC	EEEEEEEEEEEEEEEEEEEEEEEEEEEEEEEEEEEEEEEEEEEEEEEEEEE	TRBV29-1*00(471)	TRBD2*00(39)	TRBJ2-1*00(167.7)		700|709|734|0|9||45.0	23|34|48|16|27|SA28G|39.0	26|42|70|35|51||80.0												TGCAGCGTTCGCAGGGGCGGGGGGGCCGGTTCAGGCAATGAGCAGTTCTTC	36								CSVRRGGGAGSGNEQFF		:::::::::0:-5:9:16:-7:2:27:35:-6:51:::	TLDC_1_	RNA
277	CLONES_TRBTLDC_1__infusion_TCR-JV_cDNA_27_GAATCTGA_merged_170000.txt	557	3	7.10934e-05	TGTGCCAGCAGTCCTGGGACTAGCCGAGACACAGATACGCAGTATTTT	EEEEEEEEEEEEEEEEEEEEEEEEEEEEEEEEEEEEEEEEEEEEEEEE	TRBV12-3*00(631.7),TRBV12-4*00(631.7)	TRBD2*00(45)	TRBJ2-3*00(190)		530|542|567|0|12||60.0;530|542|567|0|12||60.0	16|25|48|15|24||45.0	22|41|69|29|48||95.0												TGTGCCAGCAGTCCTGGGACTAGCCGAGACACAGATACGCAGTATTTT	36								CASSPGTSRDTDTQYF		:::::::::0:-5:12:15:0:-7:24:29:-2:48:::	TLDC_1_	RNA
278	CLONES_TRBTLDC_1__infusion_TCR-JV_cDNA_27_GAATCTGA_merged_170000.txt	558	3	7.10934e-05	TGTGCCAGCAGTGATGACAGTTTTTATGGGAACTATGGCTACACCTTC	EEEEEEEEEEEEEEEEEEEEEEEEEEEEEEEEEEEEEEEEEEEEEEEE	TRBV6-1*00(343.3)	TRBD1*00(25)	TRBJ1-2*00(230)		516|530|553|0|14||70.0	14|19|36|15|20||25.0	22|40|68|30|48||90.0												TGTGCCAGCAGTGATGACAGTTTTTATGGGAACTATGGCTACACCTTC	36								CASSDDSFYGNYGYTF		:::::::::0:-3:14:15:-2:-5:20:30:-2:48:::	TLDC_1_	RNA
279	CLONES_TRBTLDC_1__infusion_TCR-JV_cDNA_27_GAATCTGA_merged_170000.txt	559	3	7.10934e-05	TGTGCCAGCAGTGACCTCCGCGTGGGGCATAATTCACCCCTCCACTTT	EEEEEEEEEEEEEEEEEEEEEEEEEEEEEEEEEEEEEEEEEEEEEEEE	TRBV25-1*00(656)	TRBD1*00(25),TRBD2*00(25)	TRBJ1-6*00(224)		551|565|588|0|14||70.0	19|24|36|23|28||25.0;1|6|48|14|19||25.0	25|45|73|28|48||100.0												TGTGCCAGCAGTGACCTCCGCGTGGGGCATAATTCACCCCTCCACTTT	36								CASSDLRVGHNSPLHF		:::::::::0:-3:14:23:-7:0:28:28:-5:48:::	TLDC_1_	RNA
280	CLONES_TRBTLDC_1__infusion_TCR-JV_cDNA_27_GAATCTGA_merged_170000.txt	560	3	7.10934e-05	TGTGCCAGCAGTGAATTCGGGTTTATGAGGCCCTACGAGCAGTACTTC	EEEEEEEEEEEEEEEEEEEEEEEEEEEEEEEEEEEEEEEEEEEEEEEE	TRBV2*00(684.7)		TRBJ2-7*00(143.3)		518|533|555|0|15||75.0		22|39|67|31|48||85.0												TGTGCCAGCAGTGAATTCGGGTTTATGAGGCCCTACGAGCAGTACTTC	36								CASSEFGFMRPYEQYF		:::::::::0:-2:15:::::31:-2:48:::	TLDC_1_	RNA
281	CLONES_TRBTLDC_1__infusion_TCR-JV_cDNA_27_GAATCTGA_merged_170000.txt	561	3	7.10934e-05	TGTGCCAGCAGCTTAGGCGCTGCCCAAATTACAGATACGCAGTATTTT	EEEEEEEEEEEEEEEEEEEEEEEEEEEEEEEEEEEEEEEEEEEEEEEE	TRBV11-1*00(515)		TRBJ2-3*00(230)		531|547|568|0|16||80.0		23|41|69|30|48||90.0												TGTGCCAGCAGCTTAGGCGCTGCCCAAATTACAGATACGCAGTATTTT	36								CASSLGAAQITDTQYF		:::::::::0:-1:16:::::30:-3:48:::	TLDC_1_	RNA
282	CLONES_TRBTLDC_1__infusion_TCR-JV_cDNA_27_GAATCTGA_merged_170000.txt	562	3	7.10934e-05	TGTGCCAGCAGCTTAGACAGGGCGGGACCAGGGGATACGCAGTATTTT	EEEEEEEEEEEEEEEEEEEEEEEEEEEEEEEEEEEEEEEEEEEEEEEE	TRBV7-3*00(473.3)	TRBD1*00(35),TRBD2*00(30)	TRBJ2-3*00(215)		540|555|577|0|15||75.0	14|21|36|15|22||35.0;15|21|48|22|28||30.0	26|41|69|33|48||75.0												TGTGCCAGCAGCTTAGACAGGGCGGGACCAGGGGATACGCAGTATTTT	36								CASSLDRAGPGDTQYF		:::::::::0:-2:15:15:-2:-3:22:33:-6:48:::	TLDC_1_	RNA
283	CLONES_TRBTLDC_1__infusion_TCR-JV_cDNA_27_GAATCTGA_merged_170000.txt	567	3	7.10934e-05	TGCGCCAGCAGCCAAGGACAGGGCTTGGACAACGAAAAACTGTTTTTT	EEEEEEEEEEEEEEEEEEEEEEEEEEEEEEEEEEEEEEEEEEEEEEEE	TRBV4-1*00(438)	TRBD1*00(35)	TRBJ1-4*00(215)		537|553|574|0|16||80.0	14|21|36|16|23||35.0	28|43|71|33|48||75.0												TGCGCCAGCAGCCAAGGACAGGGCTTGGACAACGAAAAACTGTTTTTT	36								CASSQGQGLDNEKLFF		:::::::::0:-1:16:16:-2:-3:23:33:-8:48:::	TLDC_1_	RNA
284	CLONES_TRBTLDC_1__infusion_TCR-JV_cDNA_27_GAATCTGA_merged_170000.txt	574	3	7.10934e-05	TGTGCCATCAGGGGGAGCGGGAGAAACTACAATGAGCAGTTCTTC	EEEEEEEEEEEEEEEEEEEEEEEEEEEEEEEEEEEEEEEEEEEEE	TRBV10-3*00(741.7)	TRBD2*00(40)	TRBJ2-1*00(200)		533|544|570|0|11||55.0	22|30|48|15|23||40.0	23|42|70|26|45||95.0												TGTGCCATCAGGGGGAGCGGGAGAAACTACAATGAGCAGTTCTTC	36								CAIRGSGRNYNEQFF		:::::::::0:-6:11:15:-6:-2:23:26:-3:45:::	TLDC_1_	RNA
285	CLONES_TRBTLDC_1__infusion_TCR-JV_cDNA_27_GAATCTGA_merged_170000.txt	575	3	7.10934e-05	TGTGCCATCAGGGACCCGGGACAGGATGTCTACGAGCAGTACTTC	EEEEEEEEEEEEEEEEEEEEEEEEEEEEEEEEEEEEEEEEEEEEE	TRBV10-3*00(577.3)	TRBD1*00(55)	TRBJ2-7*00(220)		533|544|570|0|11||55.0	9|20|36|14|25||55.0	23|39|67|29|45||80.0												TGTGCCATCAGGGACCCGGGACAGGATGTCTACGAGCAGTACTTC	36								CAIRDPGQDVYEQYF		:::::::::0:-6:11:14:3:-4:25:29:-3:45:::	TLDC_1_	RNA
286	CLONES_TRBTLDC_1__infusion_TCR-JV_cDNA_27_GAATCTGA_merged_170000.txt	576	3	7.10934e-05	TGTGCCACCAGTGTTCCGAGCGGGACGCAAGAGACCCAGTACTTC	EEEEEEEEEEEEEEEEEEEEEEEEEEEEEEEEEEEEEEEEEEEEE	TRBV24-1*00(491)	TRBD2*00(35),TRBD1*00(30)	TRBJ2-5*00(181.3)		559|572|597|0|13||65.0	22|29|48|18|25||35.0;11|17|36|20|26||30.0	22|40|68|27|45||90.0												TGTGCCACCAGTGTTCCGAGCGGGACGCAAGAGACCCAGTACTTC	36								CATSVPSGTQETQYF		:::::::::0:-5:13:18:-6:-3:25:27:-2:45:::	TLDC_1_	RNA
287	CLONES_TRBTLDC_1__infusion_TCR-JV_cDNA_27_GAATCTGA_merged_170000.txt	577	3	7.10934e-05	TGTGCCAGTAGTCCGTCGGATACGTACACAGATACGCAGTATTTT	EEEEEEEEEEEEEEEEEEEEEEEEEEEEEEEEEEEEEEEEEEEEE	TRBV19*00(521.7)		TRBJ2-3*00(235)		559|571|596|0|12||60.0		22|41|69|26|45||95.0												TGTGCCAGTAGTCCGTCGGATACGTACACAGATACGCAGTATTTT	36								CASSPSDTYTDTQYF		:::::::::0:-5:12:::::26:-2:45:::	TLDC_1_	RNA
288	CLONES_TRBTLDC_1__infusion_TCR-JV_cDNA_27_GAATCTGA_merged_170000.txt	578	3	7.10934e-05	TGTGCCAGTAGTGTGGTAGCGGGAGATGCTAACACGCAGTATTTT	EEEEEEEEEEEEEEEEEEEEEEEEEEEEEEEEEEEEEEEEEEEEE	TRBV19*00(525)	TRBD2*00(45)	TRBJ2-3*00(200)		559|571|596|0|12||60.0	21|30|48|16|25||45.0	29|41|69|33|45||60.0												TGTGCCAGTAGTGTGGTAGCGGGAGATGCTAACACGCAGTATTTT	36								CASSVVAGDANTQYF		:::::::::0:-5:12:16:-5:-2:25:33:-9:45:::	TLDC_1_	RNA
289	CLONES_TRBTLDC_1__infusion_TCR-JV_cDNA_27_GAATCTGA_merged_170000.txt	579	3	7.10934e-05	TGTGCCAGCAGTTTGAGGGACCCCTATAATTCACCCCTCCACTTT	EEEEEEEEEEEEEEEEEEEEEEEEEEEEEEEEEEEEEEEEEEEEE	TRBV28*00(426.7)	TRBD1*00(25),TRBD2*00(25)	TRBJ1-6*00(193)		564|578|601|0|14||70.0	12|17|36|16|21||25.0;16|21|48|16|21||25.0	22|45|73|22|45||115.0												TGTGCCAGCAGTTTGAGGGACCCCTATAATTCACCCCTCCACTTT	36								CASSLRDPYNSPLHF		:::::::::0:-3:14:16:0:-7:21:22:-2:45:::	TLDC_1_	RNA
290	CLONES_TRBTLDC_1__infusion_TCR-JV_cDNA_27_GAATCTGA_merged_170000.txt	580	3	7.10934e-05	TGTGCCAGCAGTTTACCCCTCTGGGACCGTGTTGGCTACACCTTC	EEEEEEEEEEEEEEEEEEEEEEEEEEEEEEEEEEEEEEEEEEEEE	TRBV28*00(459.7)	TRBD1*00(25),TRBD2*00(25)	TRBJ1-2*00(163)		564|579|601|0|15||75.0	2|7|36|15|20||25.0;0|5|48|16|21||25.0	27|40|68|32|45||65.0												TGTGCCAGCAGTTTACCCCTCTGGGACCGTGTTGGCTACACCTTC	36								CASSLPLWDRVGYTF		:::::::::0:-2:15:15:10:-17:20:32:-7:45:::	TLDC_1_	RNA
291	CLONES_TRBTLDC_1__infusion_TCR-JV_cDNA_27_GAATCTGA_merged_170000.txt	581	3	7.10934e-05	TGTGCCAGCAGTTTAACGGCCGAGGGGTGGGAGACCCAGTACTTC	EEEEEEEEEEEEEEEEEEEEEEAEEEEEEEEEEEEEEEEEEEEEE	TRBV28*00(708.7)	TRBD1*00(25),TRBD2*00(25)	TRBJ2-5*00(170)		564|579|601|0|15||75.0	17|22|36|22|27||25.0;27|32|48|21|26||25.0	25|40|68|30|45||75.0												TGTGCCAGCAGTTTAACGGCCGAGGGGTGGGAGACCCAGTACTTC	32								CASSLTAEGWETQYF		:::::::::0:-2:15:22:-5:-2:27:30:-5:45:::	TLDC_1_	RNA
292	CLONES_TRBTLDC_1__infusion_TCR-JV_cDNA_27_GAATCTGA_merged_170000.txt	582	3	7.10934e-05	TGTGCCAGCAGTCTGCGAGACAGGGGACCCTACGAGCAGTACTTC	EEEEEEEEEEEEEEEEEEEEEEEEEEEEEEEEEEEEEEEEEEEEE	TRBV27*00(245.7)	TRBD1*00(40)	TRBJ2-7*00(225)		556|568|593|0|12||60.0	14|22|36|18|26||40.0	22|39|67|28|45||85.0												TGTGCCAGCAGTCTGCGAGACAGGGGACCCTACGAGCAGTACTTC	36								CASSLRDRGPYEQYF		:::::::::0:-5:12:18:-2:-2:26:28:-2:45:::	TLDC_1_	RNA
293	CLONES_TRBTLDC_1__infusion_TCR-JV_cDNA_27_GAATCTGA_merged_170000.txt	583	3	7.10934e-05	TGTGCCAGCAGCTTTAGACTAGCGGGGGAACTCGAGCAGTACTTC	EEEEEEEEEEEEEEEEEEEEEEEEEEEEEEEEEEEEEEEEEEEEE	TRBV7-9*00(435)	TRBD2*00(50)	TRBJ2-7*00(160)		556|570|593|0|14||70.0	18|28|48|16|26||50.0	26|39|67|32|45||65.0												TGTGCCAGCAGCTTTAGACTAGCGGGGGAACTCGAGCAGTACTTC	36								CASSFRLAGELEQYF		:::::::::0:-3:14:16:-2:-4:26:32:-6:45:::	TLDC_1_	RNA
294	CLONES_TRBTLDC_1__infusion_TCR-JV_cDNA_27_GAATCTGA_merged_170000.txt	584	3	7.10934e-05	TGTGCCAGCAGCTTAAGCACCGCGGGGGCAGATACGCAGTATTTT	EEEEEEEEEEEEEEEEEEEEEEEEEEEEEEEEEEEEEEEEEEEEE	TRBV7-3*00(432.5)	TRBD1*00(25),TRBD2*00(25)	TRBJ2-3*00(225)		540|556|577|0|16||80.0	18|23|36|23|28||25.0;23|28|48|21|26||25.0	24|41|69|28|45||85.0												TGTGCCAGCAGCTTAAGCACCGCGGGGGCAGATACGCAGTATTTT	36								CASSLSTAGADTQYF		:::::::::0:-1:16:23:-6:-1:28:28:-4:45:::	TLDC_1_	RNA
295	CLONES_TRBTLDC_1__infusion_TCR-JV_cDNA_27_GAATCTGA_merged_170000.txt	585	3	7.10934e-05	TGTGCCAGCAGCTGGACCACGGGGACGCTGGATACGCAGTATTTT	EEEEEEEEEEEEEEEEEEEEEEEEEEEEEEEEEEEEEEEEEEEEE	TRBV7-2*00(818)	TRBD1*00(25),TRBD2*00(25)	TRBJ2-3*00(125)		580|593|617|0|13||65.0	12|17|36|21|26||25.0;16|21|48|21|26||25.0	26|41|69|30|45||75.0												TGTGCCAGCAGCTGGACCACGGGGACGCTGGATACGCAGTATTTT	36								CASSWTTGTLDTQYF		:::::::::0:-4:13:21:0:-7:26:30:-6:45:::	TLDC_1_	RNA
296	CLONES_TRBTLDC_1__infusion_TCR-JV_cDNA_27_GAATCTGA_merged_170000.txt	586	3	7.10934e-05	TGTGCCAGCAGCCCGGAGGCAGGACAAAACTACGAGCAGTACTTC	EEEEEEEEEEEEEEEEEEEEEEEEEEEEEEEEEEEEEEEEEEEEE	TRBV5-4*00(210),TRBV5-8*00(202)	TRBD1*00(25),TRBD2*00(25)	TRBJ2-7*00(220)		549|561|585|0|12||60.0;551|563|587|0|12||60.0	13|18|36|21|26||25.0;26|31|48|14|19||25.0	23|39|67|29|45||80.0												TGTGCCAGCAGCCCGGAGGCAGGACAAAACTACGAGCAGTACTTC	36								CASSPEAGQNYEQYF		:::::::::0:-4:12:21:-1:-6:26:29:-3:45:::	TLDC_1_	RNA
297	CLONES_TRBTLDC_1__infusion_TCR-JV_cDNA_27_GAATCTGA_merged_170000.txt	587	3	7.10934e-05	TGTGCCAGCAGCCGGACTTCGTCCGCCAACACTGAAGCTTTCTTT	EEEEEEEEEEEEEEEEEEEEEEEEEEEEEEEEEEEEEEEEEEEEE	TRBV3-1*00(576)	TRBD2*00(25)	TRBJ1-1*00(230)		543|556|580|0|13||65.0	17|22|48|13|18||25.0	22|40|68|27|45||90.0												TGTGCCAGCAGCCGGACTTCGTCCGCCAACACTGAAGCTTTCTTT	36								CASSRTSSANTEAFF		:::::::::0:-4:13:13:-1:-10:18:27:-2:45:::	TLDC_1_	RNA
298	CLONES_TRBTLDC_1__infusion_TCR-JV_cDNA_27_GAATCTGA_merged_170000.txt	588	3	7.10934e-05	TGTGCCAGCAGCGAACCGGGACAAGGGATTAATGAGCAGTTCTTC	EEEEEEEEEEEEEEEEEEEEEEEEEEEEEEEEEEEEEEEEEEEEE	TRBV5-6*00(341.7),TRBV5-7*00(331),TRBV5-5*00(304.3)	TRBD1*00(44)	TRBJ2-1*00(215)		550|562|586|0|12||60.0;551|563|587|0|12||60.0;549|561|585|0|12||60.0	10|22|36|15|27|SG18A|44.0	27|42|70|30|45||75.0												TGTGCCAGCAGCGAACCGGGACAAGGGATTAATGAGCAGTTCTTC	36								CASSEPGQGINEQFF		:::::::::0:-4:12:15:2:-2:27:30:-7:45:::	TLDC_1_	RNA
299	CLONES_TRBTLDC_1__infusion_TCR-JV_cDNA_27_GAATCTGA_merged_170000.txt	589	3	7.10934e-05	TGTGCCAGCAGAGATACAGGGTTTCAGACCTACGAGCAGTACTTC	EEEEEEEEEEEEEEEEEEEEEEEEEEEEEEEEEEEEEEEEEEEEE	TRBV2*00(193.3)	TRBD1*00(30)	TRBJ2-7*00(225)		518|529|555|0|11||55.0	15|21|36|15|21||30.0	22|39|67|28|45||85.0												TGTGCCAGCAGAGATACAGGGTTTCAGACCTACGAGCAGTACTTC	36								CASRDTGFQTYEQYF		:::::::::0:-6:11:15:-3:-3:21:28:-2:45:::	TLDC_1_	RNA
300	CLONES_TRBTLDC_1__infusion_TCR-JV_cDNA_27_GAATCTGA_merged_170000.txt	592	3	7.10934e-05	TGCGCCAGCAGCCCCGCCTTATTGAGGGCCAATGAGCAGTTCTTC	EEEEEEEEEEEEEEEEEEEEEEEEEEEEEEEEEEEEEEEEEEEEE	TRBV5-1*00(451.3)	TRBD2*00(30)	TRBJ2-1*00(220)		554|566|590|0|12||60.0	27|33|48|23|29||30.0	26|42|70|29|45||80.0												TGCGCCAGCAGCCCCGCCTTATTGAGGGCCAATGAGCAGTTCTTC	36								CASSPALLRANEQFF		:::::::::0:-4:12:23:-11:1:29:29:-6:45:::	TLDC_1_	RNA
301	CLONES_TRBTLDC_1__infusion_TCR-JV_cDNA_27_GAATCTGA_merged_170000.txt	593	3	7.10934e-05	TGCGCCAGCAGCCAAACGGCGGGGGACACAGATACGCAGTATTTT	EEEEEEEEEEEEEEEEEEEEEEEEEEEEEEEEEEEEEEEEEEEEE	TRBV4-3*00(728.3),TRBV4-2*00(669.7)	TRBD1*00(25),TRBD2*00(25)	TRBJ2-3*00(223.3)		537|552|574|0|15||75.0;537|552|574|0|15|ST539C|59.0	18|23|36|20|25||25.0;23|28|48|18|23||25.0	22|41|69|26|45||95.0												TGCGCCAGCAGCCAAACGGCGGGGGACACAGATACGCAGTATTTT	36								CASSQTAGDTDTQYF		:::::::::0:-2:15:20:-6:-1:25:26:-2:45:::	TLDC_1_	RNA
302	CLONES_TRBTLDC_1__infusion_TCR-JV_cDNA_27_GAATCTGA_merged_170000.txt	594	3	7.10934e-05	TGCAGTGCTAGAGATGCCAGTGTCTTAGATTCACCCCTCCACTTT	EEEEEEEEEEEEEEEEAEEEEEEEEEEEEEEEEEEEEEEEEEEEE	TRBV20-1*00(685)		TRBJ1-6*00(225)		759|774|793|0|15||75.0		28|45|73|28|45||85.0												TGCAGTGCTAGAGATGCCAGTGTCTTAGATTCACCCCTCCACTTT	32								CSARDASVLDSPLHF		:::::::::0:1:15:::::28:-8:45:::	TLDC_1_	RNA
303	CLONES_TRBTLDC_1__infusion_TCR-JV_cDNA_27_GAATCTGA_merged_170000.txt	595	3	7.10934e-05	TGCAGCGTTGAAGATCCTAGGACGGCCAAGAGACCCAGTACTTC	EEEEEEEEEEEEEEEEEEEEEEEEEEEEEEEEEEEEEEEEEEEE	TRBV29-1*00(358)		TRBJ2-5*00(235)		700|716|734|0|16||80.0		21|40|68|25|44||95.0												TGCAGCGTTGAAGATCCTAGGACGGCCAAGAGACCCAGTACTTC	36								CSVEDPR_GQETQYF		:::::::::0:2:16:::::25:-1:44:::	TLDC_1_	RNA
304	CLONES_TRBTLDC_1__infusion_TCR-JV_cDNA_27_GAATCTGA_merged_170000.txt	602	3	7.10934e-05	TGTGCCAGCTCACCCACAGGTTCCTCCTACGAGCAGTACTTC	EEEEEEEEEEEEEEEEEEEEEEEEEEEEEEEEEEEEEEEEEE	TRBV18*00(428.3)	TRBD1*00(25)	TRBJ2-7*00(235)		702|716|739|0|14||70.0	15|20|36|15|20||25.0	20|39|67|23|42||95.0												TGTGCCAGCTCACCCACAGGTTCCTCCTACGAGCAGTACTTC	36								CASSPTGSSYEQYF		:::::::::0:-3:14:15:-3:-4:20:23:0:42:::	TLDC_1_	RNA
305	CLONES_TRBTLDC_1__infusion_TCR-JV_cDNA_27_GAATCTGA_merged_170000.txt	603	3	7.10934e-05	TGTGCCAGCAGTTTTGGTAGCTCCTACAATGAGCAGTTCTTC	EEEEEEEEEEEEEEEEEEEEEEEEEEEEEEEEEEEEEEEEEE	TRBV28*00(386.7)		TRBJ2-1*00(260)		564|578|601|0|14||70.0		18|42|70|18|42||120.0												TGTGCCAGCAGTTTTGGTAGCTCCTACAATGAGCAGTTCTTC	36								CASSFGSSYNEQFF		:::::::::0:-3:14:::::18:2:42:::	TLDC_1_	RNA
306	CLONES_TRBTLDC_1__infusion_TCR-JV_cDNA_27_GAATCTGA_merged_170000.txt	604	3	7.10934e-05	TGTGCCAGCAGTTTAGCGGGAGCTTGGAATGAGCAGTTCTTC	EEEEEEEEEEEEEEEEEEEEEEEEEEEEEEEEEEEEEEEEEE	TRBV27*00(360)	TRBD2*00(35)	TRBJ2-1*00(209.7)		556|571|593|0|15||75.0	23|30|48|15|22||35.0	27|42|70|27|42||75.0												TGTGCCAGCAGTTTAGCGGGAGCTTGGAATGAGCAGTTCTTC	36								CASSLAGAWNEQFF		:::::::::0:-2:15:15:-7:-2:22:27:-7:42:::	TLDC_1_	RNA
307	CLONES_TRBTLDC_1__infusion_TCR-JV_cDNA_27_GAATCTGA_merged_170000.txt	605	3	7.10934e-05	TGTGCCAGCAGTTCCAACAGGGGATGGGACGAGCAGTACTTC	EEEEEEEEEEEEEEEEEEEEEEEEEEEEEEEEEEEEEEEEEE	TRBV12-3*00(458.3),TRBV12-4*00(458.3)	TRBD1*00(35)	TRBJ2-7*00(210)		530|543|567|0|13||65.0;530|543|567|0|13||65.0	15|22|36|16|23||35.0	25|39|67|28|42||70.0												TGTGCCAGCAGTTCCAACAGGGGATGGGACGAGCAGTACTTC	36								CASSSNRGWDEQYF		:::::::::0:-4:13:16:-3:-2:23:28:-5:42:::	TLDC_1_	RNA
308	CLONES_TRBTLDC_1__infusion_TCR-JV_cDNA_27_GAATCTGA_merged_170000.txt	606	3	7.10934e-05	TGTGCCAGCAGTTATAAGGCGGGAGGGGGGGAGCTGTTTTTT	EEEEEEEEEEEEEEEEEEEEEEEEEEEEEEEEEEEEEEEEEE	TRBV6-6*00(418.3)	TRBD2*00(45)	TRBJ2-2*00(215)		516|530|553|0|14||70.0	23|32|48|18|27||45.0	28|43|71|27|42||75.0												TGTGCCAGCAGTTATAAGGCGGGAGGGGGGGAGCTGTTTTTT	36								CASSYKAGGGELFF		:::::::::0:-3:14:18:-7:0:27:27:-8:42:::	TLDC_1_	RNA
309	CLONES_TRBTLDC_1__infusion_TCR-JV_cDNA_27_GAATCTGA_merged_170000.txt	607	3	7.10934e-05	TGTGCCAGCAGTGAGAGGCAATATAATTCACCCCTCCACTTT	EEEEEEEEEEEEEEEEEEEEEEEEEEEEEEEEEEEEEEEEEE	TRBV6-1*00(252.5)		TRBJ1-6*00(229)		516|530|553|0|14||70.0		24|45|73|21|42||105.0												TGTGCCAGCAGTGAGAGGCAATATAATTCACCCCTCCACTTT	36								CASSERQYNSPLHF		:::::::::0:-3:14:::::21:-4:42:::	TLDC_1_	RNA
310	CLONES_TRBTLDC_1__infusion_TCR-JV_cDNA_27_GAATCTGA_merged_170000.txt	608	3	7.10934e-05	TGTGCCAGCAGTGAACCGTCGGGCGGAAACACCATATATTTT	EEEEEEEEEEEEEEEEEEEEEEEEEEEEEEEEEEEEEEEEEE	TRBV2*00(332.5)		TRBJ1-3*00(230)		518|533|555|0|15||75.0		24|42|70|24|42||90.0												TGTGCCAGCAGTGAACCGTCGGGCGGAAACACCATATATTTT	36								CASSEPSGGNTIYF		:::::::::0:-2:15:::::24:-4:42:::	TLDC_1_	RNA
311	CLONES_TRBTLDC_1__infusion_TCR-JV_cDNA_27_GAATCTGA_merged_170000.txt	609	3	7.10934e-05	TGTGCCAGCAGTACTAGCGGGGGGAGGAATGAGCAGTTCTTC	EEEEEEEEEEEEEEEEEEEEEEEEEEEEEEEEEEEEEEEEEE	TRBV9*00(636.7)	TRBD2*00(45)	TRBJ2-1*00(170)		559|570|595|0|11||55.0	19|28|48|12|21||45.0	27|42|70|27|42||75.0												TGTGCCAGCAGTACTAGCGGGGGGAGGAATGAGCAGTTCTTC	36								CASSTSGGRNEQFF		:::::::::0:-5:11:12:-3:-4:21:27:-7:42:::	TLDC_1_	RNA
312	CLONES_TRBTLDC_1__infusion_TCR-JV_cDNA_27_GAATCTGA_merged_170000.txt	610	3	7.10934e-05	TGTGCCAGCAGTAGCCGGACCCCCTACAATGAGCAGTTCTTC	EEEEEEEEEEEEEEEEEEEEEEEEEEEEEEEEEEEEEEEEEE	TRBV2*00(438.3)		TRBJ2-1*00(240)		518|530|555|0|12||60.0		22|42|70|22|42||100.0												TGTGCCAGCAGTAGCCGGACCCCCTACAATGAGCAGTTCTTC	36								CASSSRTPYNEQFF		:::::::::0:-5:12:::::22:-2:42:::	TLDC_1_	RNA
313	CLONES_TRBTLDC_1__infusion_TCR-JV_cDNA_27_GAATCTGA_merged_170000.txt	611	3	7.10934e-05	TGTGCCAGCAGCTTTCGGGACGGATACAATGAGCAGTTCTTC	EEEEEEEEEEEEEEEEEEEEEEEEEEEEEEEEEEEEEEEEEE	TRBV13*00(216.7)	TRBD1*00(30),TRBD2*00(30)	TRBJ2-1*00(230)		567|581|604|0|14||70.0	11|17|36|15|21||30.0;15|21|48|15|21||30.0	24|42|70|24|42||90.0												TGTGCCAGCAGCTTTCGGGACGGATACAATGAGCAGTTCTTC	36								CASSFRDGYNEQFF		:::::::::0:-3:14:15:1:-7:21:24:-4:42:::	TLDC_1_	RNA
314	CLONES_TRBTLDC_1__infusion_TCR-JV_cDNA_27_GAATCTGA_merged_170000.txt	612	3	7.10934e-05	TGTGCCAGCAGCTTACGGTTTAGCACAGATACGCAGTATTTT	EEEEEEEEEEEEEEEEEEEEEEEEEEEEEEEEEEEEEEEEEE	TRBV7-3*00(372.7)		TRBJ2-3*00(239.3)		540|555|577|0|15||75.0		19|41|69|20|42||110.0												TGTGCCAGCAGCTTACGGTTTAGCACAGATACGCAGTATTTT	36								CASSLRFSTDTQYF		:::::::::0:-2:15:::::20:1:42:::	TLDC_1_	RNA
315	CLONES_TRBTLDC_1__infusion_TCR-JV_cDNA_27_GAATCTGA_merged_170000.txt	613	3	7.10934e-05	TGTGCCAGCAGCTTAGCGGGGGCTAATGAAAAACTGTTTTTT	EEEEEEEEEEEEEEEEEEEEEEEEEEEEEEEEEEEEEEEEEE	TRBV11-2*00(436.5),TRBV11-3*00(404.5)	TRBD1*00(25)	TRBJ1-4*00(240)		522|538|559|0|16||80.0;521|537|558|0|16||80.0	18|23|36|17|22||25.0	23|43|71|22|42||100.0												TGTGCCAGCAGCTTAGCGGGGGCTAATGAAAAACTGTTTTTT	36								CASSLAGANEKLFF		:::::::::0:-1:16:17:-6:-1:22:22:-3:42:::	TLDC_1_	RNA
316	CLONES_TRBTLDC_1__infusion_TCR-JV_cDNA_27_GAATCTGA_merged_170000.txt	614	3	7.10934e-05	TGTGCCAGCAGCCATCCGGGACCTGTCTATGGCTACACCTTC	AAEEEEEEEEEEEEEEEEEEEEEEE6EEEEEEEEEEEEEEEE	TRBV3-1*00(798)	TRBD1*00(35),TRBD2*00(35)	TRBJ1-2*00(220)		543|557|580|0|14||70.0	10|17|36|15|22||35.0;14|21|48|15|22||35.0	24|40|68|26|42||80.0												TGTGCCAGCAGCCATCCGGGACCTGTCTATGGCTACACCTTC	21								CASSHPGPVYGYTF		:::::::::0:-3:14:15:2:-7:22:26:-4:42:::	TLDC_1_	RNA
317	CLONES_TRBTLDC_1__infusion_TCR-JV_cDNA_27_GAATCTGA_merged_170000.txt	615	3	7.10934e-05	TGTGCCAGCAGCCAAGTTACTATGGGCAATGAGCAGTTCTTC	EEEEEEEEEEEEEEEEEEEEEEEEEEEEEEEEEEEEEEEEEE	TRBV3-1*00(466.7)		TRBJ2-1*00(220)		543|559|580|0|16||80.0		26|42|70|26|42||80.0												TGTGCCAGCAGCCAAGTTACTATGGGCAATGAGCAGTTCTTC	36								CASSQVTMGNEQFF		:::::::::0:-1:16:::::26:-6:42:::	TLDC_1_	RNA
318	CLONES_TRBTLDC_1__infusion_TCR-JV_cDNA_27_GAATCTGA_merged_170000.txt	616	3	7.10934e-05	TGTGCCAGCAGCATTCCGGGCTTAGGGGAAAAACTGTTTTTT	EEEEEEEEEEEEEEEEEEEEEEEEEEEEEEEEEEEEEEEEEE	TRBV5-6*00(492.5),TRBV5-7*00(460.5),TRBV5-5*00(436.5)	TRBD1*00(25),TRBD2*00(25)	TRBJ1-4*00(215)		550|562|586|0|12||60.0;551|563|587|0|12||60.0;549|561|585|0|12||60.0	10|15|36|15|20||25.0;14|19|48|15|20||25.0	28|43|71|27|42||75.0												TGTGCCAGCAGCATTCCGGGCTTAGGGGAAAAACTGTTTTTT	36								CASSIPGLGEKLFF		:::::::::0:-4:12:15:2:-9:20:27:-8:42:::	TLDC_1_	RNA
319	CLONES_TRBTLDC_1__infusion_TCR-JV_cDNA_27_GAATCTGA_merged_170000.txt	617	3	7.10934e-05	TGTGCCAGCAGCACGACCCCGCTATATCAGCCCCAGCATTTT	EEEEEEEEEEEEEEEEEEEEEEEEEEEEEEEEEEEEEEEEEE	TRBV7-2*00(489.7)	TRBD2*00(35)	TRBJ1-5*00(225)		580|592|617|0|12||60.0	4|11|48|17|24||35.0	25|42|70|25|42||85.0												TGTGCCAGCAGCACGACCCCGCTATATCAGCCCCAGCATTTT	36								CASSTTPLYQPQHF		:::::::::0:-5:12:17:12:-21:24:25:-5:42:::	TLDC_1_	RNA
320	CLONES_TRBTLDC_1__infusion_TCR-JV_cDNA_27_GAATCTGA_merged_170000.txt	618	3	7.10934e-05	TGTGCCAGCAGGGCTCGGGCAGGGAGCTACGAGCAGTACTTC	EEEEEEEEEEEEEEEEEEEEEEEEEEEEEEEEEEEEEEEEEE	TRBV2*00(574.7)	TRBD1*00(25),TRBD2*00(25)	TRBJ2-7*00(220)		518|529|555|0|11||55.0	16|21|36|19|24||25.0;25|30|48|21|26||25.0	23|39|67|26|42||80.0												TGTGCCAGCAGGGCTCGGGCAGGGAGCTACGAGCAGTACTTC	36								CASRARAGSYEQYF		:::::::::0:-6:11:19:-4:-3:24:26:-3:42:::	TLDC_1_	RNA
321	CLONES_TRBTLDC_1__infusion_TCR-JV_cDNA_27_GAATCTGA_merged_170000.txt	621	3	7.10934e-05	TGCGCCAGCAGCCAAGGAGGGCTGCAAGAGACCCAGTACTTC	EEEEEEEEEEEEEEEEEEEEEEEEEEEEEEEEEEEEEEEEEE	TRBV4-3*00(388.3),TRBV4-2*00(372.3)	TRBD2*00(30)	TRBJ2-5*00(230)		537|553|574|0|16||80.0;537|553|574|0|16|ST539C|64.0	27|33|48|16|22||30.0	22|40|68|24|42||90.0												TGCGCCAGCAGCCAAGGAGGGCTGCAAGAGACCCAGTACTTC	36								CASSQGGLQETQYF		:::::::::0:-1:16:16:-11:1:22:24:-2:42:::	TLDC_1_	RNA
322	CLONES_TRBTLDC_1__infusion_TCR-JV_cDNA_27_GAATCTGA_merged_170000.txt	622	3	7.10934e-05	TGCGCCAGCAGCCAAGATCCCGACAGAGAAAGGCAGTTCTTC	EEEEEEEEEEEEEEEEEEEEEEEEEEEEEEEEEEEEEEEEEE	TRBV4-3*00(435.7),TRBV4-2*00(419.7)	TRBD1*00(25)	TRBJ2-1*00(190)		537|556|574|0|19||95.0;537|556|574|0|19|ST539C|79.0	14|19|36|21|26||25.0	32|42|70|32|42||50.0												TGCGCCAGCAGCCAAGATCCCGACAGAGAAAGGCAGTTCTTC	36								CASSQDPDRERQFF		:::::::::0:2:19:21:-2:-5:26:32:-12:42:::	TLDC_1_	RNA
323	CLONES_TRBTLDC_1__infusion_TCR-JV_cDNA_27_GAATCTGA_merged_170000.txt	624	3	7.10934e-05	TGCAGTGCTAGTGGGGGGGAGATGGATGAAAAACTGTTTTTT	EEEEEEEEEEEEEEEEEEEEEEEEEEEEEEEEEEEEEEEEEE	TRBV20-1*00(420)	TRBD1*00(25),TRBD2*00(25)	TRBJ1-4*00(225)		759|770|793|0|11||55.0	18|23|36|12|17||25.0;25|30|48|16|21||25.0	26|43|71|25|42||85.0												TGCAGTGCTAGTGGGGGGGAGATGGATGAAAAACTGTTTTTT	36								CSASGGEMDEKLFF		:::::::::0:-3:11:12:-6:-1:17:25:-6:42:::	TLDC_1_	RNA
324	CLONES_TRBTLDC_1__infusion_TCR-JV_cDNA_27_GAATCTGA_merged_170000.txt	625	3	7.10934e-05	TGCAGTGCTAGACCTACCGACAGGGAAGAGACCCAGTACTTC	EEEEEEEEEEEEEEEEEEEEEEEEEEEEEEEEEEEEEEEEEE	TRBV20-1*00(365.7)	TRBD1*00(35)	TRBJ2-5*00(225)		759|771|793|0|12||60.0	14|21|36|18|25||35.0	23|40|68|25|42||85.0												TGCAGTGCTAGACCTACCGACAGGGAAGAGACCCAGTACTTC	36								CSARPTDREETQYF		:::::::::0:-2:12:18:-2:-3:25:25:-3:42:::	TLDC_1_	RNA
325	CLONES_TRBTLDC_1__infusion_TCR-JV_cDNA_27_GAATCTGA_merged_170000.txt	626	3	7.10934e-05	TGCAGTGCTAGAGGTACTCAGGTGCTCGAGACCCAGTACTTC	EEEEEEEEEEEEEEEEEEEEEEEEEEEEEEEEEEEEEEEEEE	TRBV20-1*00(475)		TRBJ2-5*00(215)		759|772|793|0|13||65.0		25|40|68|27|42||75.0												TGCAGTGCTAGAGGTACTCAGGTGCTCGAGACCCAGTACTTC	36								CSARGTQVLETQYF		:::::::::0:-1:13:::::27:-5:42:::	TLDC_1_	RNA
326	CLONES_TRBTLDC_1__infusion_TCR-JV_cDNA_27_GAATCTGA_merged_170000.txt	627	3	7.10934e-05	TGCAGTGCCCAATCTCGAACGGGGGACACTGAAGCTTTCTTT	EEEEEEEEEEEEEEEEEEEEEEEEEEEEEEEEEEEEEEEEEE	TRBV20-1*00(606.7)	TRBD1*00(25)	TRBJ1-1*00(225)		759|767|793|0|8||40.0	18|23|36|20|25||25.0	23|40|68|25|42||85.0												TGCAGTGCCCAATCTCGAACGGGGGACACTGAAGCTTTCTTT	36								CSAQSRTGDTEAFF		:::::::::0:-6:8:20:-6:-1:25:25:-3:42:::	TLDC_1_	RNA
327	CLONES_TRBTLDC_1__infusion_TCR-JV_cDNA_27_GAATCTGA_merged_170000.txt	628	3	7.10934e-05	TGCAGTGCCGGAACTAGCGGGGAAACCAATGAGCAGTTCTTC	EEEEEEEEEEEEEEEEEEEEEEEEEEEEEEEEEEEEEEEEEE	TRBV20-1*00(882.7)	TRBD2*00(49)	TRBJ2-1*00(215)		759|767|793|0|8||40.0	15|28|48|8|21|SG18A|49.0	26|42|70|26|42||80.0												TGCAGTGCCGGAACTAGCGGGGAAACCAATGAGCAGTTCTTC	36								CSAGTSGETNEQFF		:::::::::0:-6:8:8:1:-4:21:26:-6:42:::	TLDC_1_	RNA
328	CLONES_TRBTLDC_1__infusion_TCR-JV_cDNA_27_GAATCTGA_merged_170000.txt	631	3	7.10934e-05	TGTGCCAGCAGCGTAGTTAGGCGTCTACGAGCAGTACTTC	EEEEEEEEEEEEEEEEEEEEEEEEEEEEEEEEEEEEEEEE	TRBV9*00(312.3)		TRBJ2-7*00(249.3)		559|575|595|0|16||80.0		23|39|67|24|40||80.0												TGTGCCAGCAGCGTAGTTAGGCGTCTACGAGCAGTACTTC	36								CASSVVR_VYEQYF		:::::::::0:0:16:::::24:-3:40:::	TLDC_1_	RNA
329	CLONES_TRBTLDC_1__infusion_TCR-JV_cDNA_27_GAATCTGA_merged_170000.txt	632	3	7.10934e-05	TGCAGCGTTGCCCCGACAGGGGGGGGGGCCCCAGCATTTT	EEEEEEEEEEEEEEEEEEEEEEEEEEEEEEEEEEEEEEEE	TRBV29-1*00(509.3)	TRBD1*00(45)	TRBJ1-5*00(182.7)		700|710|734|0|10||50.0	14|23|36|14|23||45.0	29|42|70|27|40||65.0												TGCAGCGTTGCCCCGACAGGGGGGGGGGCCCCAGCATTTT	36								CSVAPTG_GGPQHF		:::::::::0:-4:10:14:-2:-1:23:27:-9:40:::	TLDC_1_	RNA
331	CLONES_TRBTLDC_1__infusion_TCR-JV_cDNA_27_GAATCTGA_merged_170000.txt	639	3	7.10934e-05	TGTGCCATCAGTGTTTCTTCTCAAGAGACCCAGTACTTC	EEEEEEEEEEEEEEEEEEEEEEEEEEEEEEEEEEEEEEE	TRBV10-3*00(406.7)		TRBJ2-5*00(230)		533|546|570|0|13||65.0		22|40|68|21|39||90.0												TGTGCCATCAGTGTTTCTTCTCAAGAGACCCAGTACTTC	36								CAISVSSQETQYF		:::::::::0:-4:13:::::21:-2:39:::	TLDC_1_	RNA
332	CLONES_TRBTLDC_1__infusion_TCR-JV_cDNA_27_GAATCTGA_merged_170000.txt	640	3	7.10934e-05	TGTGCCATCAGGGTGACAGGCACAGATACGCAGTATTTT	EEEEEEEEEEEEEEEEEEEEEEEEEEEEEEEEEEEEEEE	TRBV10-3*00(581.7)	TRBD1*00(25)	TRBJ2-3*00(240)		533|544|570|0|11||55.0	14|19|36|14|19||25.0	21|41|69|19|39||100.0												TGTGCCATCAGGGTGACAGGCACAGATACGCAGTATTTT	36								CAIRVTGTDTQYF		:::::::::0:-6:11:14:-2:-5:19:19:-1:39:::	TLDC_1_	RNA
333	CLONES_TRBTLDC_1__infusion_TCR-JV_cDNA_27_GAATCTGA_merged_170000.txt	641	3	7.10934e-05	TGTGCCACCAGCATCCAGACAGGGTACGAGCAGTACTTC	EEEEEEEEEEEEEEEEEEEEEEEEEEEEEEEEEEEEEEE	TRBV15*00(787.5)	TRBD1*00(35)	TRBJ2-7*00(152.5)		552|565|589|0|13||65.0	14|21|36|17|24||35.0	24|39|67|24|39||75.0												TGTGCCACCAGCATCCAGACAGGGTACGAGCAGTACTTC	36								CATSIQTGYEQYF		:::::::::0:-4:13:17:-2:-3:24:24:-4:39:::	TLDC_1_	RNA
334	CLONES_TRBTLDC_1__infusion_TCR-JV_cDNA_27_GAATCTGA_merged_170000.txt	642	3	7.10934e-05	TGTGCCAGCGGGCTAGCGGTAGGGGCTGAAGCTTTCTTT	EEEEEEEEEEEEEEEEEEEEEEEEEEEEEEEEEEEEEEE	TRBV12-3*00(500),TRBV12-4*00(500)	TRBD2*00(44)	TRBJ1-1*00(210)		530|539|567|0|9||45.0;530|539|567|0|9||45.0	20|32|48|12|24|SG27T|44.0	26|40|68|25|39||70.0												TGTGCCAGCGGGCTAGCGGTAGGGGCTGAAGCTTTCTTT	36								CASGLAVGAEAFF		:::::::::0:-8:9:12:-4:0:24:25:-6:39:::	TLDC_1_	RNA
335	CLONES_TRBTLDC_1__infusion_TCR-JV_cDNA_27_GAATCTGA_merged_170000.txt	643	3	7.10934e-05	TGTGCCAGCAGTTTTACGGGAGACTACGAGCAGTACTTC	EEEEEEEEEEEEEEEEEEEEEEEEEEEEEEEEEEEEEEE	TRBV6-5*00(779.5)	TRBD2*00(30)	TRBJ2-7*00(212)		519|532|556|0|13||65.0	24|30|48|16|22||30.0	23|39|67|23|39||80.0												TGTGCCAGCAGTTTTACGGGAGACTACGAGCAGTACTTC	36								CASSFTGDYEQYF		:::::::::0:-4:13:16:-8:-2:22:23:-3:39:::	TLDC_1_	RNA
336	CLONES_TRBTLDC_1__infusion_TCR-JV_cDNA_27_GAATCTGA_merged_170000.txt	644	3	7.10934e-05	TGTGCCAGCAGTTTCGGGACAGGGGATGAGCAGTTCTTC	EEEEEEEEEEEEEEEEEEEEEEEEEEEEEEEEEEEEEEE	TRBV28*00(586.7)	TRBD1*00(55)	TRBJ2-1*00(188.3)		564|578|601|0|14||70.0	11|22|36|14|25||55.0	28|42|70|25|39||70.0												TGTGCCAGCAGTTTCGGGACAGGGGATGAGCAGTTCTTC	36								CASSFGTGDEQFF		:::::::::0:-3:14:14:1:-2:25:25:-8:39:::	TLDC_1_	RNA
337	CLONES_TRBTLDC_1__infusion_TCR-JV_cDNA_27_GAATCTGA_merged_170000.txt	645	3	7.10934e-05	TGTGCCAGCAGCTTAAACGGGGATCAGCCCCAGCATTTT	EEEEEEEEEEEEEEEEEEEEEEEEEEEEEEEEEEEEEEE	TRBV7-8*00(538.3)		TRBJ1-5*00(181.7)		567|582|604|0|15||75.0		25|42|70|22|39||85.0												TGTGCCAGCAGCTTAAACGGGGATCAGCCCCAGCATTTT	36								CASSLNGDQPQHF		:::::::::0:-2:15:::::22:-5:39:::	TLDC_1_	RNA
338	CLONES_TRBTLDC_1__infusion_TCR-JV_cDNA_27_GAATCTGA_merged_170000.txt	646	3	7.10934e-05	TGTGCCAGCAGCTCCGGGACTACGGGAGGCTACACCTTC	EEEEEEEEEEEEEEEEEEEEEEEEEEEEEEEEEEEEEEE	TRBV28*00(625)	TRBD2*00(49)	TRBJ1-2*00(161.7)		564|575|601|0|11||55.0	14|29|48|13|27|DG23|49.0	28|40|68|27|39||60.0												TGTGCCAGCAGCTCCGGGACTACGGGAGGCTACACCTTC	36								CASSSGTTGGYTF		:::::::::0:-6:11:13:2:-3:27:27:-8:39:::	TLDC_1_	RNA
339	CLONES_TRBTLDC_1__infusion_TCR-JV_cDNA_27_GAATCTGA_merged_170000.txt	647	3	7.10934e-05	TGTGCCAGCAGCCTGGACCCGGGGGGAGGCTACACCTTC	EEEEEEEEEEEEEEEEEEEEEEEEEEEEEEEEEEEEEEE	TRBV5-4*00(630.7)	TRBD1*00(30),TRBD2*00(30)	TRBJ1-2*00(200)		549|565|585|0|16|ST561C|64.0	9|15|36|17|23||30.0;13|19|48|17|23||30.0	28|40|68|27|39||60.0												TGTGCCAGCAGCCTGGACCCGGGGGGAGGCTACACCTTC	36								CASSLDPGGGYTF		:::::::::0:0:16:17:3:-9:23:27:-8:39:::	TLDC_1_	RNA
340	CLONES_TRBTLDC_1__infusion_TCR-JV_cDNA_27_GAATCTGA_merged_170000.txt	653	3	7.10934e-05	TGCGCCAGCAGTTATGACAAGACTTATGGCTACACCTTC	EEEEEEEEEEEEEEEEEEEEEEEEEEEEEEEEEEEEEEE	TRBV5-1*00(518.3)		TRBJ1-2*00(215)		554|565|590|0|11||55.0		25|40|68|24|39||75.0												TGCGCCAGCAGTTATGACAAGACTTATGGCTACACCTTC	36								CASSYDKTYGYTF		:::::::::0:-5:11:::::24:-5:39:::	TLDC_1_	RNA
341	CLONES_TRBTLDC_1__infusion_TCR-JV_cDNA_27_GAATCTGA_merged_170000.txt	654	3	7.10934e-05	TGCGCCAGCAGCCCTCACAGAAACACTGAAGCTTTCTTT	EEEEEEEEEEEEEEEEEEEEEEEEEEEEEEEEEEEEEEE	TRBV4-3*00(580)		TRBJ1-1*00(230)		537|550|574|0|13||65.0		22|40|68|21|39||90.0												TGCGCCAGCAGCCCTCACAGAAACACTGAAGCTTTCTTT	36								CASSPHRNTEAFF		:::::::::0:-4:13:::::21:-2:39:::	TLDC_1_	RNA
342	CLONES_TRBTLDC_1__infusion_TCR-JV_cDNA_27_GAATCTGA_merged_170000.txt	655	3	7.10934e-05	TGCAGCGTTGTAGGTACTAGCGGTTACGAGCAGTACTTC	EEEEEEEEEEEEEEEEEEEEEEEEEEEEEEEEEEEEEEE	TRBV29-1*00(680.7)	TRBD2*00(40)	TRBJ2-7*00(132.3)		700|710|734|0|10||50.0	19|27|48|15|23||40.0	24|39|67|24|39||75.0												TGCAGCGTTGTAGGTACTAGCGGTTACGAGCAGTACTTC	36								CSVVGTSGYEQYF		:::::::::0:-4:10:15:-3:-5:23:24:-4:39:::	TLDC_1_	RNA
343	CLONES_TRBTLDC_1__infusion_TCR-JV_cDNA_27_GAATCTGA_merged_170000.txt	656	3	7.10934e-05	TGCAGCGTCGCAGCCACAGGGTGGGATGGCTACACCTTC	EEEEEEEEEEEEEEEEEEEEEEEEEEEEEEEEEEEEEEE	TRBV29-1*00(585)	TRBD1*00(30)	TRBJ1-2*00(175)		700|708|734|0|8||40.0	15|21|36|15|21||30.0	26|40|68|25|39||70.0												TGCAGCGTCGCAGCCACAGGGTGGGATGGCTACACCTTC	36								CSVAATGWDGYTF		:::::::::0:-6:8:15:-3:-3:21:25:-6:39:::	TLDC_1_	RNA
344	CLONES_TRBTLDC_1__infusion_TCR-JV_cDNA_27_GAATCTGA_merged_170000.txt	658	3	7.10934e-05	TGTGCCAGCAGCGTGGGACAGGGCCCCCCCTCCACTTT	EEEEEEEEEEEEEEEEEEEEEEEEEEEEEEEEEEEEEE	TRBV9*00(803.3)	TRBD1*00(45)	TRBJ1-6*00(200)		559|573|595|0|14||70.0	12|21|36|14|23||45.0	33|45|73|26|38||60.0												TGTGCCAGCAGCGTGGGACAGGGCCCCCCCTCCACTTT	36								CASSVG_GPPLHF		:::::::::0:-2:14:14:0:-3:23:26:-13:38:::	TLDC_1_	RNA
345	CLONES_TRBTLDC_1__infusion_TCR-JV_cDNA_27_GAATCTGA_merged_170000.txt	665	3	7.10934e-05	TGTGCCACCTCGGAAGGTGGAGGGCCCTCGTATTTT	EEEEEEAEEEEEEEEEEEEEEEEEEEEEEEEEEEEE	TRBV19*00(275)	TRBD2*00(55)	TRBJ2-3*00(175)		559|566|596|0|7||35.0	26|37|48|18|29||55.0	34|41|69|29|36||35.0												TGTGCCACCTCGGAAGGTGGAGGGCCCTCGTATTTT	32								CATSEGGGPSYF		:::::::::0:-10:7:18:-10:5:29:29:-14:36:::	TLDC_1_	RNA
346	CLONES_TRBTLDC_1__infusion_TCR-JV_cDNA_27_GAATCTGA_merged_170000.txt	666	3	7.10934e-05	TGTGCCAGTAGCCAACCTGGGGACATTCAGTACTTC	EEEEEEEEEEEEEEEEEEEEEEEEEEEEEEEEEEEE	TRBV19*00(469)		TRBJ2-4*00(147)		559|570|596|0|11||55.0		28|42|70|22|36||70.0												TGTGCCAGTAGCCAACCTGGGGACATTCAGTACTTC	36								CASSQPGDIQYF		:::::::::0:-6:11:::::22:-8:36:::	TLDC_1_	RNA
347	CLONES_TRBTLDC_1__infusion_TCR-JV_cDNA_27_GAATCTGA_merged_170000.txt	667	3	7.10934e-05	TGTGCCAGCTCCCGGCCGAAAAACATTCAGTACTTC	EEEEEEEEEEEEEEEEEEEEEEEEEEEEEEEEEEEE	TRBV6-6*00(323.3)	TRBD1*00(30),TRBD2*00(30)	TRBJ2-4*00(230)		516|525|553|0|9||45.0	8|14|36|9|15||30.0;12|18|48|9|15||30.0	24|42|70|18|36||90.0												TGTGCCAGCTCCCGGCCGAAAAACATTCAGTACTTC	36								CASSRPKNIQYF		:::::::::0:-8:9:9:4:-10:15:18:-4:36:::	TLDC_1_	RNA
348	CLONES_TRBTLDC_1__infusion_TCR-JV_cDNA_27_GAATCTGA_merged_170000.txt	668	3	7.10934e-05	TGTGCCAGCAGCTTAGGGGCAGATACGCAGTATTTT	EEEEEEEEEEEEEEEENNNNNNNNNNNNNNNNNEEE	TRBV7-9*00(558.3)		TRBJ2-3*00(225)		556|572|593|0|16||80.0		24|41|69|19|36||85.0												TGTGCCAGCAGCTTAGGGGCAGATACGCAGTATTTT	36								CASSLGADTQYF		:::::::::0:-1:16:::::19:-4:36:::	TLDC_1_	RNA
349	CLONES_TRBTLDC_1__infusion_TCR-JV_cDNA_27_GAATCTGA_merged_170000.txt	669	3	7.10934e-05	TGTGCCAGCAGCTTAAAAGGCCACGAGCAGTACTTC	EEEEEEEEEEEEEEEEEEEEEEEEEEEEEEEEEEEE	TRBV7-3*00(346.3)		TRBJ2-7*00(210)		540|556|577|0|16||80.0		25|39|67|22|36||70.0												TGTGCCAGCAGCTTAAAAGGCCACGAGCAGTACTTC	36								CASSLKGHEQYF		:::::::::0:-1:16:::::22:-5:36:::	TLDC_1_	RNA
350	CLONES_TRBTLDC_1__infusion_TCR-JV_cDNA_27_GAATCTGA_merged_170000.txt	672	3	7.10934e-05	TGCAGTGCTTCTACGGGAGCCTACGAGCAGTACTTC	EEEEEEEEEEEEEEEEEEEEEEEEEEEEEEEEEEEE	TRBV20-1*00(489.7)	TRBD2*00(30)	TRBJ2-7*00(211.7)		759|768|793|0|9||45.0	24|30|48|13|19||30.0	22|39|67|19|36||85.0												TGCAGTGCTTCTACGGGAGCCTACGAGCAGTACTTC	36								CSASTGAYEQYF		:::::::::0:-5:9:13:-8:-2:19:19:-2:36:::	TLDC_1_	RNA
351	CLONES_TRBTLDC_1__infusion_TCR-JV_cDNA_27_GAATCTGA_merged_170000.txt	673	3	7.10934e-05	TGCAGCGTTGAAGGCCCCGGGGGCGCGCAGTTCTTC	EEEEEEEEEEEEEEEEEEEEEEAEEEEEEEEEEEEE	TRBV29-1*00(576.7)	TRBD1*00(40)	TRBJ2-1*00(190)		700|713|734|0|13||65.0	18|26|36|18|26||40.0	32|42|70|26|36||50.0												TGCAGCGTTGAAGGCCCCGGGGGCGCGCAGTTCTTC	32								CSVEGPGGAQFF		:::::::::0:-1:13:18:-6:2:26:26:-12:36:::	TLDC_1_	RNA
352	CLONES_TRBTLDC_1__infusion_TCR-JV_cDNA_27_GAATCTGA_merged_170000.txt	676	3	7.10934e-05	TGTGCCAGCACCTGTGGTTGGGGGCTACACCTTC	EEEEEEEEEEEEEEEEEEEEEEEEEEEEEEEEEE	TRBV7-8*00(695)	TRBD1*00(25)	TRBJ1-2*00(156.7)		567|577|604|0|10||50.0	4|9|36|10|15||25.0	28|40|68|22|34||60.0												TGTGCCAGCACCTGTGGTTGGGGGCTACACCTTC	36								CASTCG_GGYTF		:::::::::0:-7:10:10:8:-15:15:22:-8:34:::	TLDC_1_	RNA
353	CLONES_TRBTLDC_1__infusion_TCR-JV_cDNA_27_GAATCTGA_merged_170000.txt	681	2	4.73956e-05	TGCAGTGCTAGAGGTTCAGAGGACCTGAACAAGGTGTTCCCACCCGAGGTCGCTGTGTTTGAGCCATCAGAAGCAGAGATCTCCCACACCCAAAAGGCCACACTGGTGTGCCTGGCCACAGGCTTCTTCCCTGACCACGTGGAGCTGAGCTGGGGGACTCGGCCCTTTATCTTTGCGCCAGCAGCTTGTGGGGGAATGAAGCTTTCTTT	EEEEEEEEEEEEEEEEEEEEEEEEEEEEEEEEEEEEEEEEEEEEEEEEEEEEEEEEEEEEEEEEEEEEEEEEEEEEEEEEEEEEEEEEEEEEEEEEEEEEEEEEAEEEEEEEENNNNNNNNNNNNNNNNNNNNNNNNNNNNNNNNNNNNNNNEEEEEEEEEEEEEEEEEEEEEEEEAEEEEEEEEEEEEEEEEEEEEEEEEEEEEEEEE	TRBV20-1*00(427)	TRBD2*00(30)	TRBJ1-1*00(205)		759|772|793|0|13||65.0	16|22|48|153|159||30.0	27|40|68|196|209||65.0												TGCAGTGCTAGAGGTTCAGAGGACCTGAACAAGGTGTTCCCACCCGAGGTCGCTGTGTTTGAGCCATCAGAAGCAGAGATCTCCCACACCCAAAAGGCCACACTGGTGTGCCTGGCCACAGGCTTCTTCCCTGACCACGTGGAGCTGAGCTGGGGGACTCGGCCCTTTATCTTTGCGCCAGCAGCTTGTGGGGGAATGAAGCTTTCTTT	32								CSARGSEDLNKVFPPEVAVFEPSEAEISHTQKATL_VPGHRLLP*PRGAELGDSALYLCASSLWGNEAFF		:::::::::0:-1:13:153:0:-10:159:196:-7:209:::	TLDC_1_	RNA
354	CLONES_TRBTLDC_1__infusion_TCR-JV_cDNA_27_GAATCTGA_merged_170000.txt	683	2	4.73956e-05	TGTGCCAGCAGCTCGCTTGTCTTCTGAAAACATGTTGGTGTCTACTTCAGCAATACCACAGCTTGGGCCTGAAATCAGTTGTACAAGACCGGACCCTCGGGAGCAATCAGCCCCAGCATTTT	EEEEEEEEEEEEEEEEEEEEEEEEEEEEEEEEEEEEEEEEEEEEEEEEEEEEEEEEEEEEEEEEEEEEEEEEEEEEEEEEEEEEEEEEEEEEEEEEEEEEEEEEEEEEEEEEEEEEEEEEEE	TRBV5-6*00(642.5)	TRBD2*00(25)	TRBJ1-5*00(210)		550|563|586|0|13||65.0	0|5|48|93|98||25.0	21|42|70|101|122||105.0												TGTGCCAGCAGCTCGCTTGTCTTCTGAAAACATGTTGGTGTCTACTTCAGCAATACCACAGCTTGGGCCTGAAATCAGTTGTACAAGACCGGACCCTCGGGAGCAATCAGCCCCAGCATTTT	36								CASSSLVF*KHVGVYFSNTT_LGLKSVVQDRTLGSNQPQHF		:::::::::0:-3:13:93:16:-27:98:101:-1:122:::	TLDC_1_	RNA
355	CLONES_TRBTLDC_1__infusion_TCR-JV_cDNA_27_GAATCTGA_merged_170000.txt	685	2	4.73956e-05	TGTGCCAGCAGTTTAGGGCTTGAACAGGGTTTTCTTTACTCTGGGGCCAACGTCCTGACTTTC	EEEEEEEEEEEEEEEEEEEEEEEEEEEEEEEEEEEEEEEEEEEEEEEEEEEEEEEEEEEEEEE	TRBV28*00(339.5)	TRBD1*00(30)	TRBJ2-6*00(265)		564|579|601|0|15||75.0	15|21|36|23|29||30.0	20|45|73|38|63||125.0												TGTGCCAGCAGTTTAGGGCTTGAACAGGGTTTTCTTTACTCTGGGGCCAACGTCCTGACTTTC	36								CASSLGLEQGFLYSGANVLTF		:::::::::0:-2:15:23:-3:-3:29:38:0:63:::	TLDC_1_	RNA
356	CLONES_TRBTLDC_1__infusion_TCR-JV_cDNA_27_GAATCTGA_merged_170000.txt	689	2	4.73956e-05	TGTGCCACCAGTGAAGGGCTACCAGCCCAGGCCTCCCTATACAATGAGCAGTTCTTC	EEEEEEEEEEEEEEEEEEEEEEEEEEEEEEEEEEEEEEEEEEEEEEEEEEEEEEEEE	TRBV24-1*00(390)	TRBD2*00(30)	TRBJ2-1*00(230)		559|573|597|0|14||70.0	1|7|48|31|37||30.0	24|42|70|39|57||90.0												TGTGCCACCAGTGAAGGGCTACCAGCCCAGGCCTCCCTATACAATGAGCAGTTCTTC	36								CATSEGLPAQASLYNEQFF		:::::::::0:-4:14:31:15:-25:37:39:-4:57:::	TLDC_1_	RNA
357	CLONES_TRBTLDC_1__infusion_TCR-JV_cDNA_27_GAATCTGA_merged_170000.txt	690	2	4.73956e-05	TGTGCCAGCAGTTACTTAACTGGGACAGGGGGCCGGAACACTGAAGCTTTCTTT	EEEEEEEEEEEEEEEEEEEEEEEEEEEEEEEEEEEEEEEEEEEEEEEEEEEEEE	TRBV6-5*00(250),TRBV6-2*00(234),TRBV6-3*00(234),TRBV6-6*00(234),TRBV6-8*00(234)	TRBD1*00(60)	TRBJ1-1*00(235)		519|535|556|0|16||80.0;516|532|553|0|16||80.0;516|532|553|0|16||80.0;516|532|553|0|16||80.0;512|528|549|0|16||80.0	12|24|36|21|33||60.0	21|40|68|35|54||95.0												TGTGCCAGCAGTTACTTAACTGGGACAGGGGGCCGGAACACTGAAGCTTTCTTT	36								CASSYLTGTGGRNTEAFF		:::::::::0:-1:16:21:0:0:33:35:-1:54:::	TLDC_1_	RNA
358	CLONES_TRBTLDC_1__infusion_TCR-JV_cDNA_27_GAATCTGA_merged_170000.txt	691	2	4.73956e-05	TGTGCCAGCAGTCCAGGGACTAGCGGGAGAAGGACCTACAATGAGCAGTTCTTC	EEEEEEEEEEEEEEEEEEEEEEEEEEEEEEEEEEEEEEEEEEEEEEEEEEEEEE	TRBV6-2*00(332.5),TRBV6-3*00(332.5)	TRBD2*00(70)	TRBJ2-1*00(240)		516|528|553|0|12||60.0;516|528|553|0|12||60.0	16|30|48|15|29||70.0	22|42|70|34|54||100.0												TGTGCCAGCAGTCCAGGGACTAGCGGGAGAAGGACCTACAATGAGCAGTTCTTC	36								CASSPGTSGRRTYNEQFF		:::::::::0:-5:12:15:0:-2:29:34:-2:54:::	TLDC_1_	RNA
359	CLONES_TRBTLDC_1__infusion_TCR-JV_cDNA_27_GAATCTGA_merged_170000.txt	692	2	4.73956e-05	TGTGCCAGCAGCCCCCTGTCAGGGCTAGTGGGTGTGAGAGAGACCCAGTACTTC	EEEEEEEEEEEEEEEEEEEEEEEEEEEEEEEEEEEEEEEEEEEEEEEEEEEEEE	TRBV5-6*00(257.5),TRBV5-7*00(249.5),TRBV5-5*00(241.5)	TRBD1*00(40)	TRBJ2-5*00(220)		550|562|586|0|12||60.0;551|563|587|0|12||60.0;549|561|585|0|12||60.0	2|10|36|12|20||40.0	24|40|68|38|54||80.0												TGTGCCAGCAGCCCCCTGTCAGGGCTAGTGGGTGTGAGAGAGACCCAGTACTTC	36								CASSPLSGLVGVRETQYF		:::::::::0:-4:12:12:10:-14:20:38:-4:54:::	TLDC_1_	RNA
360	CLONES_TRBTLDC_1__infusion_TCR-JV_cDNA_27_GAATCTGA_merged_170000.txt	694	2	4.73956e-05	TGTGCCAGCAGCCAAGGAAAGAGGCTCTGAAAGCACAGATACGCAGTATTTT	EEEEEEEEEEEEEEEEEEEEEEEEEEEEEEEEEEEEEEEEEEEEEEEEEEEE	TRBV14*00(540)		TRBJ2-3*00(245)		516|532|553|0|16||80.0		20|41|69|31|52||105.0												TGTGCCAGCAGCCAAGGAAAGAGGCTCTGAAAGCACAGATACGCAGTATTTT	36								CASSQGKRL_ESTDTQYF		:::::::::0:-1:16:::::31:0:52:::	TLDC_1_	RNA
361	CLONES_TRBTLDC_1__infusion_TCR-JV_cDNA_27_GAATCTGA_merged_170000.txt	696	2	4.73956e-05	TGCGCCAGCGGAGGATTGGACAGGCATTCCGGGGGGGGAGACCCAGTACTTC	EEEEEEEEEEEEEEEEEEEEEEEEEEEEEEEEEEEEEEEEEEEEEEEEEEEE	TRBV23-1*00(470)	TRBD1*00(35)	TRBJ2-5*00(215)		580|589|617|0|9||45.0	13|20|36|17|24||35.0	25|40|68|37|52||75.0												TGCGCCAGCGGAGGATTGGACAGGCATTCCGGGGGGGGAGACCCAGTACTTC	36								CASGGLDRH_PGGETQYF		:::::::::0:-8:9:17:-1:-4:24:37:-5:52:::	TLDC_1_	RNA
362	CLONES_TRBTLDC_1__infusion_TCR-JV_cDNA_27_GAATCTGA_merged_170000.txt	701	2	4.73956e-05	TGTGCCAGCAGTTTACTGGGTCATATAGGGCCCACAGATACGCAGTATTTT	EEEEEEEEEEEEEEEEEEEEEEEEEEEEEEEEEEEEEEEEEEEEEEEEEEE	TRBV27*00(435)	TRBD2*00(30)	TRBJ2-3*00(235)		556|571|593|0|15||75.0	28|34|48|26|32||30.0	22|41|69|32|51||95.0												TGTGCCAGCAGTTTACTGGGTCATATAGGGCCCACAGATACGCAGTATTTT	36								CASSLLGHIGPTDTQYF		:::::::::0:-2:15:26:-12:2:32:32:-2:51:::	TLDC_1_	RNA
363	CLONES_TRBTLDC_1__infusion_TCR-JV_cDNA_27_GAATCTGA_merged_170000.txt	702	2	4.73956e-05	TGTGCCAGCAGCTTACCCGCCGGGTGGGACAGCTCCTACGAGCAGTACTTC	EEEEEEEEEEEEEEEEEEEEEEEEEEEEEEEEEEEEEEEEEEEEEEEEEEE	TRBV7-2*00(397.5)	TRBD1*00(25),TRBD2*00(25)	TRBJ2-7*00(245)		580|595|617|0|15||75.0	10|15|36|19|24||25.0;4|9|48|15|20||25.0	18|39|67|30|51||105.0												TGTGCCAGCAGCTTACCCGCCGGGTGGGACAGCTCCTACGAGCAGTACTTC	36								CASSLPAGWDSSYEQYF		:::::::::0:-2:15:19:2:-9:24:30:2:51:::	TLDC_1_	RNA
364	CLONES_TRBTLDC_1__infusion_TCR-JV_cDNA_27_GAATCTGA_merged_170000.txt	703	2	4.73956e-05	TGTGCCAGCAGCTCCAAAAACAGGGGCTTAGCCAAAAACATTCAGTACTTC	EEEEEEEEEEEEEEEEEEEEEEEEEEEEEEEEEEEEEEEEEEEEEEEEEEE	TRBV7-8*00(582.5)	TRBD1*00(35)	TRBJ2-4*00(220)		567|580|604|0|13||65.0	15|22|36|19|26||35.0	19|42|70|28|51||115.0												TGTGCCAGCAGCTCCAAAAACAGGGGCTTAGCCAAAAACATTCAGTACTTC	36								CASSSKNRGLAKNIQYF		:::::::::0:-4:13:19:-3:-2:26:28:1:51:::	TLDC_1_	RNA
365	CLONES_TRBTLDC_1__infusion_TCR-JV_cDNA_27_GAATCTGA_merged_170000.txt	704	2	4.73956e-05	TGTGCCAGCAGCGTAGTAGTTCGGGGGAGTTCGGGAGAGACCCAGTACTTC	EEEEEEEEEEEEEEEEEEEEEEEEEEEEEEEEEEEEEEEEEEEEEEEEEEE	TRBV9*00(390)	TRBD1*00(25),TRBD2*00(25)	TRBJ2-5*00(220)		559|575|595|0|16||80.0	18|23|36|22|27||25.0;25|30|48|24|29||25.0	24|40|68|35|51||80.0												TGTGCCAGCAGCGTAGTAGTTCGGGGGAGTTCGGGAGAGACCCAGTACTTC	36								CASSVVVRGSSGETQYF		:::::::::0:0:16:22:-6:-1:27:35:-4:51:::	TLDC_1_	RNA
366	CLONES_TRBTLDC_1__infusion_TCR-JV_cDNA_27_GAATCTGA_merged_170000.txt	705	2	4.73956e-05	TGTGCCAGCAGCAAAAAAAGGATAGCGGGGGGGTACAATGAGCAGTTCTTC	EEEEEEEEEEEEEEEEEEEEEEEEEEEEEEEEEEEEEEEE<EEEEEEEEEE	TRBV2*00(232.5)	TRBD2*00(39)	TRBJ2-1*00(230)		518|529|555|0|11||55.0	21|32|48|22|33|SA28G|39.0	24|42|70|33|51||90.0												TGTGCCAGCAGCAAAAAAAGGATAGCGGGGGGGTACAATGAGCAGTTCTTC	27								CASSKKRIAGGYNEQFF		:::::::::0:-6:11:22:-5:0:33:33:-4:51:::	TLDC_1_	RNA
367	CLONES_TRBTLDC_1__infusion_TCR-JV_cDNA_27_GAATCTGA_merged_170000.txt	706	2	4.73956e-05	TGCGCCAGCAGCCAAGAACCCGGGACAGGGTTATCCGGGGAGCTGTTTTTT	EEEEEEEEEEEEEEEEEEEEEEEEEEEEEEEEEEEEEEEEEEEEEEEEEEE	TRBV4-1*00(160),TRBV4-3*00(152)	TRBD1*00(60)	TRBJ2-2*00(225)		537|554|574|0|17||85.0;537|554|574|0|17||85.0	9|21|36|18|30||60.0	26|43|71|34|51||85.0												TGCGCCAGCAGCCAAGAACCCGGGACAGGGTTATCCGGGGAGCTGTTTTTT	36								CASSQEPGTGLSGELFF		:::::::::0:0:17:18:3:-3:30:34:-6:51:::	TLDC_1_	RNA
368	CLONES_TRBTLDC_1__infusion_TCR-JV_cDNA_27_GAATCTGA_merged_170000.txt	707	2	4.73956e-05	TGCGGAGGTTCCGGGACAGGGGTATCCCTTAGCAATCAGCCCCAGCATTTT	EEEEEEEEEEEEEEEEEEEEEEEEEEEEEEEEEEEEEEEEEEEEEEEEEEE	TRBV20-1*00(695)	TRBD1*00(60)	TRBJ1-5*00(250)		759|762|793|0|3||15.0	10|22|36|10|22||60.0	20|42|70|29|51||110.0												TGCGGAGGTTCCGGGACAGGGGTATCCCTTAGCAATCAGCCCCAGCATTTT	36								CGGSGTGVSLSNQPQHF		:::::::::0:-11:3:10:2:-2:22:29:0:51:::	TLDC_1_	RNA
369	CLONES_TRBTLDC_1__infusion_TCR-JV_cDNA_27_GAATCTGA_merged_170000.txt	714	2	4.73956e-05	TGTGCCAGTAGCAAGGGACCGACCTCTGGGGCCAACGTCCTGACTTTC	EEEEEEAEEEEEEEEEEEEEEEEEEEEEEEEEEEAEEEEEEEEEEEEE	TRBV7-6*00(584),TRBV7-7*00(536)	TRBD1*00(25),TRBD2*00(25)	TRBJ2-6*00(249)		576|588|613|0|12|SC584T|44.0;585|597|622|0|12|SC593T|44.0	12|17|36|14|19||25.0;16|21|48|14|19||25.0	20|45|73|23|48||125.0												TGTGCCAGTAGCAAGGGACCGACCTCTGGGGCCAACGTCCTGACTTTC	32								CASSKGPTSGANVLTF		:::::::::0:-5:12:14:0:-7:19:23:0:48:::	TLDC_1_	RNA
370	CLONES_TRBTLDC_1__infusion_TCR-JV_cDNA_27_GAATCTGA_merged_170000.txt	715	2	4.73956e-05	TGTGCCAGCACGGGTGCCGCCGGGACAGTTAACACTGAAGCTTTCTTT	EEEEEEEEEEEEEEEEEEEEEEEEEEEEEEEEEEEEEEEEEEEEEEEE	TRBV5-5*00(502.5)	TRBD1*00(45)	TRBJ1-1*00(215)		549|559|585|0|10||50.0	10|19|36|19|28||45.0	22|40|68|30|48||90.0												TGTGCCAGCACGGGTGCCGCCGGGACAGTTAACACTGAAGCTTTCTTT	36								CASTGAAGTVNTEAFF		:::::::::0:-6:10:19:2:-5:28:30:-2:48:::	TLDC_1_	RNA
371	CLONES_TRBTLDC_1__infusion_TCR-JV_cDNA_27_GAATCTGA_merged_170000.txt	716	2	4.73956e-05	TGTGCCAGCAGTTTTGAAAAGGCGCGCGTATCCTACGAGCAGTACTTC	EAEEEEEEEEEEEEEEEEEEEEEEEEEEAEEEAAEEEEEEEEEEEAEE	TRBV28*00(167.5)	TRBD1*00(25)	TRBJ2-7*00(230)		564|578|601|0|14||70.0	21|26|36|20|25||25.0	21|39|67|30|48||90.0												TGTGCCAGCAGTTTTGAAAAGGCGCGCGTATCCTACGAGCAGTACTTC	32								CASSFEKARVSYEQYF		:::::::::0:-3:14:20:-9:2:25:30:-1:48:::	TLDC_1_	RNA
372	CLONES_TRBTLDC_1__infusion_TCR-JV_cDNA_27_GAATCTGA_merged_170000.txt	717	2	4.73956e-05	TGTGCCAGCAGTCCTTTCCCGGGACAGGATCCCTCCGAGCAGTACTTC	EEEEEEEEEEEEEEEEEEEEEEEEEEEEEEEEEEEEEEEEEEEEEEEE	TRBV28*00(355)	TRBD1*00(64)	TRBJ2-7*00(209)		564|576|601|0|12||60.0	4|20|36|12|28|SG7T|64.0	22|39|67|31|48|SA25C|69.0												TGTGCCAGCAGTCCTTTCCCGGGACAGGATCCCTCCGAGCAGTACTTC	36								CASSPFPGQDPSEQYF		:::::::::0:-5:12:12:8:-4:28:31:-2:48:::	TLDC_1_	RNA
373	CLONES_TRBTLDC_1__infusion_TCR-JV_cDNA_27_GAATCTGA_merged_170000.txt	718	2	4.73956e-05	TGTGCCAGCAGTCCACCGAGCGGGAGCGCCTACAATGAGCAGTTCTTC	EEEEEEEEEEEEEEEEEEEEEEEEAEEEEEEEEEEEEEEEEEEEEEEE	TRBV27*00(559)		TRBJ2-1*00(254)		556|568|593|0|12||60.0		16|42|70|22|48|ST21G|114.0												TGTGCCAGCAGTCCACCGAGCGGGAGCGCCTACAATGAGCAGTTCTTC	32								CASSPPSGSAYNEQFF		:::::::::0:-5:12:::::22:4:48:::	TLDC_1_	RNA
374	CLONES_TRBTLDC_1__infusion_TCR-JV_cDNA_27_GAATCTGA_merged_170000.txt	719	2	4.73956e-05	TGTGCCAGCAGTATGGGACTAGCGGGAGTAGCAGATACGCAGTATTTT	EEEEEEEEEEEEEEEEEEEEEEEEEEEEEEEEEEEEEEEEEEEEEEEE	TRBV28*00(475)	TRBD2*00(70)	TRBJ2-3*00(220)		564|576|601|0|12||60.0	16|30|48|14|28||70.0	24|41|69|31|48||85.0												TGTGCCAGCAGTATGGGACTAGCGGGAGTAGCAGATACGCAGTATTTT	36								CASSMGLAGVADTQYF		:::::::::0:-5:12:14:0:-2:28:31:-4:48:::	TLDC_1_	RNA
375	CLONES_TRBTLDC_1__infusion_TCR-JV_cDNA_27_GAATCTGA_merged_170000.txt	720	2	4.73956e-05	TGTGCCAGCAGTAATGACAGGGGCATGAGGGCGGTCGGCTACACCTTC	EEEEEEEEEEEEEEEEEEEEEEEEEEEEEEEEEEEEEEEEEEEEEEEE	TRBV12-3*00(724.5),TRBV12-4*00(724.5)	TRBD1*00(40)	TRBJ1-2*00(200)		530|542|567|0|12||60.0;530|542|567|0|12||60.0	14|22|36|15|23||40.0	28|40|68|36|48||60.0												TGTGCCAGCAGTAATGACAGGGGCATGAGGGCGGTCGGCTACACCTTC	36								CASSNDRGMRAVGYTF		:::::::::0:-5:12:15:-2:-2:23:36:-8:48:::	TLDC_1_	RNA
376	CLONES_TRBTLDC_1__infusion_TCR-JV_cDNA_27_GAATCTGA_merged_170000.txt	721	2	4.73956e-05	TGTGCCAGCAGCTTATGGTTTCAGGGGGCGGACACTGAAGCTTTCTTT	EEEEEEEEEEEEEEEEEEEEEEEEEEEEEEEEEEEEEEEEEEEEEEEE	TRBV13*00(585)	TRBD1*00(45)	TRBJ1-1*00(225)		567|582|604|0|15||75.0	16|25|36|21|30||45.0	23|40|68|31|48||85.0												TGTGCCAGCAGCTTATGGTTTCAGGGGGCGGACACTGAAGCTTTCTTT	36								CASSLWFQGADTEAFF		:::::::::0:-2:15:21:-4:1:30:31:-3:48:::	TLDC_1_	RNA
377	CLONES_TRBTLDC_1__infusion_TCR-JV_cDNA_27_GAATCTGA_merged_170000.txt	722	2	4.73956e-05	TGTGCCAGCAGCTTAGTTGGACAGGGGGATTCTTACGAGCAGTACTTC	EEEEAEEEEEEEEEEEEEEAEEEEEEEEEEEEEEEEEEEEEEEEEEE<	TRBV11-2*00(124),TRBV11-3*00(124),TRBV7-4*00(124)	TRBD1*00(50)	TRBJ2-7*00(215)		522|538|559|0|16||80.0;521|537|558|0|16||80.0;545|561|582|0|16||80.0	13|23|36|18|28||50.0	24|39|67|33|48||75.0												TGTGCCAGCAGCTTAGTTGGACAGGGGGATTCTTACGAGCAGTACTTC	27								CASSLVGQGDSYEQYF		:::::::::0:-1:16:18:-1:-1:28:33:-4:48:::	TLDC_1_	RNA
378	CLONES_TRBTLDC_1__infusion_TCR-JV_cDNA_27_GAATCTGA_merged_170000.txt	723	2	4.73956e-05	TGTGCCAGCAGCTTAGTGGGTGAGCGGGTGGGAAATGAGCAGTTCTTC	EEEEEEEEEEEEEEEEEEEEEEEEEEEEEEEEEEEEEEEEEEEEEEEE	TRBV7-9*00(490)	TRBD2*00(34)	TRBJ2-1*00(215)		556|572|593|0|16||80.0	22|32|48|22|32|SA28T|34.0	27|42|70|33|48||75.0												TGTGCCAGCAGCTTAGTGGGTGAGCGGGTGGGAAATGAGCAGTTCTTC	36								CASSLVGERVGNEQFF		:::::::::0:-1:16:22:-6:0:32:33:-7:48:::	TLDC_1_	RNA
379	CLONES_TRBTLDC_1__infusion_TCR-JV_cDNA_27_GAATCTGA_merged_170000.txt	724	2	4.73956e-05	TGTGCCAGCAGCCTTTTCGGGACAGGGGTATTCAATGAGCAGTTCTTC	EEEEEEEEEEEEEEEEEEEEEEEEEEEEEEEEEEEEEEEEEEEEEEEE	TRBV5-6*00(652.5)	TRBD1*00(55)	TRBJ2-1*00(202.5)		550|562|586|0|12||60.0	11|22|36|17|28||55.0	26|42|70|32|48||80.0												TGTGCCAGCAGCCTTTTCGGGACAGGGGTATTCAATGAGCAGTTCTTC	36								CASSLFGTGVFNEQFF		:::::::::0:-4:12:17:1:-2:28:32:-6:48:::	TLDC_1_	RNA
380	CLONES_TRBTLDC_1__infusion_TCR-JV_cDNA_27_GAATCTGA_merged_170000.txt	725	2	4.73956e-05	TGTGCCAGCAGCCTGGGACTAGCGGTAATCTCCTACGAGCAGTACTTC	EEEEEEEEEEEEEEEEEEEEEEEEEEEEEEEEEEEEEEEEEEEEEEEE	TRBV5-6*00(354),TRBV5-7*00(338),TRBV5-5*00(322)	TRBD2*00(45)	TRBJ2-7*00(235)		550|566|586|0|16|ST562C|64.0;551|567|587|0|16|ST563C|64.0;549|565|585|0|16|ST561C|64.0	18|27|48|16|25||45.0	20|39|67|29|48||95.0												TGTGCCAGCAGCCTGGGACTAGCGGTAATCTCCTACGAGCAGTACTTC	36								CASSLGLAVISYEQYF		:::::::::0:0:16:16:-2:-5:25:29:0:48:::	TLDC_1_	RNA
381	CLONES_TRBTLDC_1__infusion_TCR-JV_cDNA_27_GAATCTGA_merged_170000.txt	726	2	4.73956e-05	TGTGCCAGCAGCCCACCCGGCCGACAGGGGAGGTATGGCTACACCTTC	EEEEEEEEEEEEEEEEEEEEEEEEEEEEEEEEEEEEEEEAEEEEEEEE	TRBV6-6*00(580)	TRBD1*00(40)	TRBJ1-2*00(215)		516|527|553|0|11||55.0	14|22|36|22|30||40.0	25|40|68|33|48||75.0												TGTGCCAGCAGCCCACCCGGCCGACAGGGGAGGTATGGCTACACCTTC	32								CASSPPGRQGRYGYTF		:::::::::0:-6:11:22:-2:-2:30:33:-5:48:::	TLDC_1_	RNA
382	CLONES_TRBTLDC_1__infusion_TCR-JV_cDNA_27_GAATCTGA_merged_170000.txt	727	2	4.73956e-05	TGTGCCAGCAGCCAAACCGGCGGTAGCGGGTGGGAGACCCAGTACTTC	EEEEEEEEEEEEEEEEEEEEEEEEEEEEEEEEEEEEEEEEEEEEEEEE	TRBV3-1*00(512.5)	TRBD2*00(35)	TRBJ2-5*00(215)		543|558|580|0|15||75.0	21|28|48|23|30||35.0	25|40|68|33|48||75.0												TGTGCCAGCAGCCAAACCGGCGGTAGCGGGTGGGAGACCCAGTACTTC	36								CASSQTGGSGWETQYF		:::::::::0:-2:15:23:-5:-4:30:33:-5:48:::	TLDC_1_	RNA
383	CLONES_TRBTLDC_1__infusion_TCR-JV_cDNA_27_GAATCTGA_merged_170000.txt	728	2	4.73956e-05	TGTGCCAGCAGCAAGGGACCTCCGAGCTCCTACAATGAGCAGTTCTTC	EEEEEEEEEEEEEEEEEEEEEEEEEEEEEEEEEEEEEEEEEEEEEEEE	TRBV7-7*00(330)	TRBD2*00(34)	TRBJ2-1*00(265)		585|597|622|0|12||60.0	28|38|48|13|23|SC32A|34.0	17|42|70|23|48||125.0												TGTGCCAGCAGCAAGGGACCTCCGAGCTCCTACAATGAGCAGTTCTTC	36								CASSKGPPSSYNEQFF		:::::::::0:-5:12:13:-12:6:23:23:3:48:::	TLDC_1_	RNA
385	CLONES_TRBTLDC_1__infusion_TCR-JV_cDNA_27_GAATCTGA_merged_170000.txt	737	2	4.73956e-05	TGCAGTGCTAGTCGCATTGCCCGACTAGCGGGCTACGAGCAGTACTTC	EEEEEEEEEEEEEEEEEEEEEEEEEEEEEEEEEEEEEEEEEEEEEEEE	TRBV20-1*00(350)	TRBD2*00(50)	TRBJ2-7*00(220)		759|770|793|0|11||55.0	18|28|48|22|32||50.0	23|39|67|32|48||80.0												TGCAGTGCTAGTCGCATTGCCCGACTAGCGGGCTACGAGCAGTACTTC	36								CSASRIARLAGYEQYF		:::::::::0:-3:11:22:-2:-4:32:32:-3:48:::	TLDC_1_	RNA
386	CLONES_TRBTLDC_1__infusion_TCR-JV_cDNA_27_GAATCTGA_merged_170000.txt	738	2	4.73956e-05	TGCAGTGCTAGCCCTGCTAGCGGTGAAGACTACAATGAGCAGTTCTTC	EEEEEEEEEEEEEEEEEEEEEEEEEEEEEEEEEEEEEEEEEEEEEEEE	TRBV20-1*00(512.5)	TRBD2*00(35)	TRBJ2-1*00(235)		759|770|793|0|11||55.0	20|27|48|16|23||35.0	23|42|70|29|48||95.0												TGCAGTGCTAGCCCTGCTAGCGGTGAAGACTACAATGAGCAGTTCTTC	36								CSASPASGEDYNEQFF		:::::::::0:-3:11:16:-4:-5:23:29:-3:48:::	TLDC_1_	RNA
387	CLONES_TRBTLDC_1__infusion_TCR-JV_cDNA_27_GAATCTGA_merged_170000.txt	741	2	4.73956e-05	TGTGCCAGCAGCTCTACGACTCCGACAGAGATTATGGCTACACCTTC	EEEEEEEEEEEEEEEEEEEEEEEEEEEEEEEEEEEEEEEEEEEEEEE	TRBV7-9*00(615)	TRBD1*00(25)	TRBJ1-2*00(215)		556|569|593|0|13||65.0	14|19|36|23|28||25.0	25|40|68|32|47||75.0												TGTGCCAGCAGCTCTACGACTCCGACAGAGATTATGGCTACACCTTC	36								CASSSTTP_RDYGYTF		:::::::::0:-4:13:23:-2:-5:28:32:-5:47:::	TLDC_1_	RNA
388	CLONES_TRBTLDC_1__infusion_TCR-JV_cDNA_27_GAATCTGA_merged_170000.txt	752	2	4.73956e-05	TGTGCCACCGGTACATCCGGGACAGGATCCTACGAGCAGTACTTC	EEEEEEEEEEEEEEEEEEEEEEEEEEEEEEEEEEEEEEEEEEEEE	TRBV13*00(257.5)	TRBD1*00(50)	TRBJ2-7*00(230)		567|574|604|0|7||35.0	10|20|36|16|26||50.0	21|39|67|27|45||90.0												TGTGCCACCGGTACATCCGGGACAGGATCCTACGAGCAGTACTTC	36								CATGTSGTGSYEQYF		:::::::::0:-10:7:16:2:-4:26:27:-1:45:::	TLDC_1_	RNA
389	CLONES_TRBTLDC_1__infusion_TCR-JV_cDNA_27_GAATCTGA_merged_170000.txt	753	2	4.73956e-05	TGTGCCACCAGCCGGGGGAGGGTATTCTACAATGAGCAGTTCTTC	EEEEEEEEEEEEEEEEEEEEEEEEEEEEEEEEEEEEEEEEEEEEE	TRBV15*00(604)	TRBD2*00(35)	TRBJ2-1*00(235)		552|564|589|0|12||60.0	25|32|48|15|22||35.0	23|42|70|26|45||95.0												TGTGCCACCAGCCGGGGGAGGGTATTCTACAATGAGCAGTTCTTC	36								CATSRGRVFYNEQFF		:::::::::0:-5:12:15:-9:0:22:26:-3:45:::	TLDC_1_	RNA
390	CLONES_TRBTLDC_1__infusion_TCR-JV_cDNA_27_GAATCTGA_merged_170000.txt	754	2	4.73956e-05	TGTGCCAGTAGTCCCCCGGTTGGAGGCTCCTACGAGCAGTACTTC	EEEEEEEEEEEEEEEEEEEEEEEEEEEEEEEEEEEEEEEEEEEEE	TRBV19*00(303.5)	TRBD1*00(25),TRBD2*00(25)	TRBJ2-7*00(195)		559|571|596|0|12||60.0	1|6|36|12|17||25.0;13|18|48|14|19||25.0	19|39|67|25|45||100.0												TGTGCCAGTAGTCCCCCGGTTGGAGGCTCCTACGAGCAGTACTTC	36								CASSPPVGGSYEQYF		:::::::::0:-5:12:12:11:-18:17:25:1:45:::	TLDC_1_	RNA
391	CLONES_TRBTLDC_1__infusion_TCR-JV_cDNA_27_GAATCTGA_merged_170000.txt	755	2	4.73956e-05	TGTGCCAGTAGTATTTCTACTAGCGGCTACAATGAGCAGTTCTTC	EEEEEEEEEEEEEEEEEEEEEEEEEEEEEEEEEEEEEEEEAEEEA	TRBV19*00(370)	TRBD2*00(40)	TRBJ2-1*00(235)		559|573|596|0|14||70.0	19|27|48|18|26||40.0	23|42|70|26|45||95.0												TGTGCCAGTAGTATTTCTACTAGCGGCTACAATGAGCAGTTCTTC	32								CASSISTSGYNEQFF		:::::::::0:-3:14:18:-3:-5:26:26:-3:45:::	TLDC_1_	RNA
392	CLONES_TRBTLDC_1__infusion_TCR-JV_cDNA_27_GAATCTGA_merged_170000.txt	756	2	4.73956e-05	TGTGCCAGCGGTACACGAGGCGGCCGGGACTATGGCTACACCTTC	EEEEEEEEEEEEEEEEEEEEEEEEEEEEEEEEEEEEEEEEEEEEE	TRBV6-1*00(386)	TRBD1*00(25),TRBD2*00(25)	TRBJ1-2*00(72)		516|525|553|0|9||45.0	10|15|36|23|28||25.0;14|19|48|23|28||25.0	23|40|68|28|45||85.0												TGTGCCAGCGGTACACGAGGCGGCCGGGACTATGGCTACACCTTC	36								CASGTRGGRDYGYTF		:::::::::0:-8:9:23:2:-9:28:28:-3:45:::	TLDC_1_	RNA
393	CLONES_TRBTLDC_1__infusion_TCR-JV_cDNA_27_GAATCTGA_merged_170000.txt	757	2	4.73956e-05	TGTGCCAGCACCCCTGGACTAGCGGGCTACAATGAGCAGTTCTTC	EEEEEEEEEEEEEEEEEEEEEEEEEEEEEEEEEEEEEEEEEEEEE	TRBV7-9*00(435)	TRBD2*00(59)	TRBJ2-1*00(235)		556|566|593|0|10||50.0	13|28|48|11|26|SG16T|59.0	23|42|70|26|45||95.0												TGTGCCAGCACCCCTGGACTAGCGGGCTACAATGAGCAGTTCTTC	36								CASTPGLAGYNEQFF		:::::::::0:-7:10:11:3:-4:26:26:-3:45:::	TLDC_1_	RNA
394	CLONES_TRBTLDC_1__infusion_TCR-JV_cDNA_27_GAATCTGA_merged_170000.txt	758	2	4.73956e-05	TGTGCCAGCAGTTTCGGGGGACAGGGGGCCCGCGAGCAGTACTTC	EEEEEEEEEEEEEEEEEEEEEEEEEEEEEEEEAEEEEEEEEEEEE	TRBV12-3*00(667),TRBV12-4*00(627)	TRBD1*00(60)	TRBJ2-7*00(205)		530|544|567|0|14||70.0;530|544|567|0|14||70.0	12|24|36|17|29||60.0	26|39|67|32|45||65.0												TGTGCCAGCAGTTTCGGGGGACAGGGGGCCCGCGAGCAGTACTTC	32								CASSFGGQGAREQYF		:::::::::0:-3:14:17:0:0:29:32:-6:45:::	TLDC_1_	RNA
395	CLONES_TRBTLDC_1__infusion_TCR-JV_cDNA_27_GAATCTGA_merged_170000.txt	759	2	4.73956e-05	TGTGCCAGCAGTTTATTCTCCGGGAGTCGGGAGACCCAGTACTTC	EEEAEEEEAEAE<AEEEEEE<EEAEEEEEAEEEEEAEEEEE<EEE	TRBV28*00(525)	TRBD1*00(30),TRBD2*00(30)	TRBJ2-5*00(215)		564|580|601|0|16||80.0	10|16|36|19|25||30.0;14|20|48|19|25||30.0	25|40|68|30|45||75.0												TGTGCCAGCAGTTTATTCTCCGGGAGTCGGGAGACCCAGTACTTC	27								CASSLFSGSRETQYF		:::::::::0:-1:16:19:2:-8:25:30:-5:45:::	TLDC_1_	RNA
396	CLONES_TRBTLDC_1__infusion_TCR-JV_cDNA_27_GAATCTGA_merged_170000.txt	760	2	4.73956e-05	TGTGCCAGCAGTTTATCAAGAGAAAGACAAGAGACCCAGTACTTC	EEEEEEEEEEEEEEEEEEEEEEEEEEEEEEEEEEEEEEEEEEEEE	TRBV27*00(320)		TRBJ2-5*00(230)		556|573|593|0|17||85.0		22|40|68|27|45||90.0												TGTGCCAGCAGTTTATCAAGAGAAAGACAAGAGACCCAGTACTTC	36								CASSLSRERQETQYF		:::::::::0:0:17:::::27:-2:45:::	TLDC_1_	RNA
397	CLONES_TRBTLDC_1__infusion_TCR-JV_cDNA_27_GAATCTGA_merged_170000.txt	761	2	4.73956e-05	TGTGCCAGCAGTTATCTTAGCGGGGGTGGCAATGAGCAGTTCTTC	EEEEEEEEEEEEEEEEEEEEEEEEEEEEEEEEEEEEEEEEEEEEE	TRBV6-6*00(352.5)	TRBD2*00(35)	TRBJ2-1*00(220)		516|530|553|0|14||70.0	21|28|48|17|24||35.0	26|42|70|29|45||80.0												TGTGCCAGCAGTTATCTTAGCGGGGGTGGCAATGAGCAGTTCTTC	36								CASSYLSGGGNEQFF		:::::::::0:-3:14:17:-5:-4:24:29:-6:45:::	TLDC_1_	RNA
398	CLONES_TRBTLDC_1__infusion_TCR-JV_cDNA_27_GAATCTGA_merged_170000.txt	762	2	4.73956e-05	TGTGCCAGCAGTTACTTCGGACTAGCGGGGGCCGAGCAGTTCTTC	EEEEEEEEEEEEEEEEEEEEEEEEEEEEEAEEEEEEEEEEEEEEE	TRBV6-6*00(530)	TRBD2*00(55)	TRBJ2-1*00(200)		516|532|553|0|16||80.0	17|28|48|18|29||55.0	30|42|70|33|45||60.0												TGTGCCAGCAGTTACTTCGGACTAGCGGGGGCCGAGCAGTTCTTC	32								CASSYFGLAGAEQFF		:::::::::0:-1:16:18:-1:-4:29:33:-10:45:::	TLDC_1_	RNA
399	CLONES_TRBTLDC_1__infusion_TCR-JV_cDNA_27_GAATCTGA_merged_170000.txt	763	2	4.73956e-05	TGTGCCAGCAGTCCAGAGCTGGAAAGCACAGATACGCAGTATTTT	EEEEEEEEEEEEEEEEEEEEEEEEEEEEEEEEEEEEEEEEEEEEE	TRBV27*00(722.5)		TRBJ2-3*00(177.5)		556|568|593|0|12||60.0		20|41|69|24|45||105.0												TGTGCCAGCAGTCCAGAGCTGGAAAGCACAGATACGCAGTATTTT	36								CASSPELESTDTQYF		:::::::::0:-5:12:::::24:0:45:::	TLDC_1_	RNA
400	CLONES_TRBTLDC_1__infusion_TCR-JV_cDNA_27_GAATCTGA_merged_170000.txt	764	2	4.73956e-05	TGTGCCAGCAGCTTTTTTGACAGGGCCTTAGATGAGCAGTTCTTC	EEEEEEEEEEEEEEEEEEEEEEEEEEEEEEEEEEEEEEEEEEEEE	TRBV5-6*00(380),TRBV5-7*00(356),TRBV5-5*00(348)	TRBD1*00(35),TRBD2*00(30)	TRBJ2-1*00(210)		550|564|586|0|14||70.0;551|565|587|0|14||70.0;549|563|585|0|14||70.0	14|21|36|18|25||35.0;28|34|48|21|27||30.0	28|42|70|31|45||70.0												TGTGCCAGCAGCTTTTTTGACAGGGCCTTAGATGAGCAGTTCTTC	36								CASSFFDRALDEQFF		:::::::::0:-2:14:18:-2:-3:25:31:-8:45:::	TLDC_1_	RNA
401	CLONES_TRBTLDC_1__infusion_TCR-JV_cDNA_27_GAATCTGA_merged_170000.txt	765	2	4.73956e-05	TGTGCCAGCAGCTTTCGAGCCGGCGGCACAGATACGCAGTATTTT	EEEEEEEEEEEEAAEEEEEEEEEEEEEEEEEEEEEEAEEEEEEEE	TRBV7-2*00(525)		TRBJ2-3*00(240)		580|594|617|0|14||70.0		21|41|69|25|45||100.0												TGTGCCAGCAGCTTTCGAGCCGGCGGCACAGATACGCAGTATTTT	32								CASSFRAGGTDTQYF		:::::::::0:-3:14:::::25:-1:45:::	TLDC_1_	RNA
402	CLONES_TRBTLDC_1__infusion_TCR-JV_cDNA_27_GAATCTGA_merged_170000.txt	766	2	4.73956e-05	TGTGCCAGCAGCTTTACAGGGGGCAGTAGCTATGGCTACACCTTC	EEEEEEEEEEEEEEEEEEEEEEEEEEEEEEEEEEEEEEEEEEEEE	TRBV7-9*00(337.5)	TRBD1*00(45)	TRBJ1-2*00(204)		556|570|593|0|14||70.0	15|24|36|15|24||45.0	24|40|68|29|45||80.0												TGTGCCAGCAGCTTTACAGGGGGCAGTAGCTATGGCTACACCTTC	36								CASSFTGGSSYGYTF		:::::::::0:-3:14:15:-3:0:24:29:-4:45:::	TLDC_1_	RNA
403	CLONES_TRBTLDC_1__infusion_TCR-JV_cDNA_27_GAATCTGA_merged_170000.txt	767	2	4.73956e-05	TGTGCCAGCAGCTTGGGACGACAGGGATGGACTGAAGCTTTCTTT	EEEEEEEEEEEEEEEEEEEEEEEEEEEEEEEEEEEEEEEEEEEEE	TRBV5-6*00(157.5),TRBV5-7*00(157.5),TRBV5-4*00(141.5),TRBV5-5*00(141.5),TRBV5-8*00(141.5)	TRBD1*00(35)	TRBJ1-1*00(215)		550|566|586|0|16||80.0;551|567|587|0|16||80.0;549|565|585|0|16||80.0;549|565|585|0|16||80.0;551|567|587|0|16||80.0	14|21|36|19|26||35.0	25|40|68|30|45||75.0												TGTGCCAGCAGCTTGGGACGACAGGGATGGACTGAAGCTTTCTTT	36								CASSLGRQGWTEAFF		:::::::::0:0:16:19:-2:-3:26:30:-5:45:::	TLDC_1_	RNA
404	CLONES_TRBTLDC_1__infusion_TCR-JV_cDNA_27_GAATCTGA_merged_170000.txt	768	2	4.73956e-05	TGTGCCAGCAGCTTACACGTCGGCTGGAACACTGAAGCTTTCTTT	EEEEEEEEEEEEEEEEEEEEEEEEEEEEEEEEEEEEEEEEEEEEE	TRBV11-2*00(815)		TRBJ1-1*00(235)		522|537|559|0|15||75.0		21|40|68|26|45||95.0												TGTGCCAGCAGCTTACACGTCGGCTGGAACACTGAAGCTTTCTTT	36								CASSLHVGWNTEAFF		:::::::::0:-2:15:::::26:-1:45:::	TLDC_1_	RNA
405	CLONES_TRBTLDC_1__infusion_TCR-JV_cDNA_27_GAATCTGA_merged_170000.txt	769	2	4.73956e-05	TGTGCCAGCAGCTTAGTTGTCCAGAACAATCAGCCCCAGCATTTT	EEEEEEEEEEEEEEEEEEEEEEEEEEEEEEEEEEEAEEEEEEEEE	TRBV7-2*00(377.5)	TRBD1*00(25)	TRBJ1-5*00(235)		580|596|617|0|16||80.0	6|11|36|17|22||25.0	23|42|70|26|45||95.0												TGTGCCAGCAGCTTAGTTGTCCAGAACAATCAGCCCCAGCATTTT	32								CASSLVVQNNQPQHF		:::::::::0:-1:16:17:6:-13:22:26:-3:45:::	TLDC_1_	RNA
406	CLONES_TRBTLDC_1__infusion_TCR-JV_cDNA_27_GAATCTGA_merged_170000.txt	770	2	4.73956e-05	TGTGCCAGCAGCTTAGCCACTAGCGGTACCGGGGAGCTGTTTTTT	EEEEEEEEEEEEEEEEEEEEEEEEEEEEEEEEEEEEEEEEEEEEE	TRBV7-3*00(891.5)	TRBD2*00(40)	TRBJ2-2*00(162.5)		540|555|577|0|15||75.0	19|27|48|18|26||40.0	25|43|71|27|45||90.0												TGTGCCAGCAGCTTAGCCACTAGCGGTACCGGGGAGCTGTTTTTT	36								CASSLATSGTGELFF		:::::::::0:-2:15:18:-3:-5:26:27:-5:45:::	TLDC_1_	RNA
407	CLONES_TRBTLDC_1__infusion_TCR-JV_cDNA_27_GAATCTGA_merged_170000.txt	771	2	4.73956e-05	TGTGCCAGCAGCTTAGGGACTAGCGGTACAGATACGCAGTATTTT	EEEEEEEEEEEEEEEEEEEEEEEEEEEEEEEEEEEEEEEEEEEEE	TRBV7-2*00(672.5)	TRBD2*00(50)	TRBJ2-3*00(154.5)		580|596|617|0|16||80.0	17|27|48|16|26||50.0	23|41|69|27|45||90.0												TGTGCCAGCAGCTTAGGGACTAGCGGTACAGATACGCAGTATTTT	36								CASSLGTSGTDTQYF		:::::::::0:-1:16:16:-1:-5:26:27:-3:45:::	TLDC_1_	RNA
408	CLONES_TRBTLDC_1__infusion_TCR-JV_cDNA_27_GAATCTGA_merged_170000.txt	772	2	4.73956e-05	TGTGCCAGCAGCTTAGGGACAGGGGCAGTTGAGACCCAGTACTTC	EEEEEEEEEEEEEEEEEEEEEEEEEEEEEEEEEEEEEEEEEEEEE	TRBV7-7*00(362.5),TRBV7-6*00(330.5)	TRBD1*00(45)	TRBJ2-5*00(215)		585|601|622|0|16||80.0;576|592|613|0|16||80.0	13|22|36|16|25||45.0	25|40|68|30|45||75.0												TGTGCCAGCAGCTTAGGGACAGGGGCAGTTGAGACCCAGTACTTC	36								CASSLGTGAVETQYF		:::::::::0:-1:16:16:-1:-2:25:30:-5:45:::	TLDC_1_	RNA
409	CLONES_TRBTLDC_1__infusion_TCR-JV_cDNA_27_GAATCTGA_merged_170000.txt	773	2	4.73956e-05	TGTGCCAGCAGCTTAACTGTCAGAGACACCGGGGAGCTGTTTTTT	EEEEEEEEEEEEEEEEEEEEEEEEEEEAEEEEEEEEAEEEEEEEE	TRBV7-8*00(395)	TRBD1*00(25)	TRBJ2-2*00(240)		567|582|604|0|15||75.0	5|10|36|16|21||25.0	23|43|71|25|45||100.0												TGTGCCAGCAGCTTAACTGTCAGAGACACCGGGGAGCTGTTTTTT	32								CASSLTVRDTGELFF		:::::::::0:-2:15:16:7:-14:21:25:-3:45:::	TLDC_1_	RNA
410	CLONES_TRBTLDC_1__infusion_TCR-JV_cDNA_27_GAATCTGA_merged_170000.txt	774	2	4.73956e-05	TGTGCCAGCAGCTTAACCGCAGGGGATGGGTATGGCTACACCTTC	EEEEEEEEEEEEEEEEEEEEEEEEEEEEEEEEEEEEEEEEEEEEE	TRBV7-3*00(1143)	TRBD1*00(30)	TRBJ1-2*00(100)		540|557|577|0|17||85.0	16|22|36|19|25||30.0	25|40|68|30|45||75.0												TGTGCCAGCAGCTTAACCGCAGGGGATGGGTATGGCTACACCTTC	36								CASSLTAGDGYGYTF		:::::::::0:0:17:19:-4:-2:25:30:-5:45:::	TLDC_1_	RNA
411	CLONES_TRBTLDC_1__infusion_TCR-JV_cDNA_27_GAATCTGA_merged_170000.txt	775	2	4.73956e-05	TGTGCCAGCAGCTCCCCCTCCGGGAGGAGCAATGAGCAGTTCTTC	EEEEEEEEEEEEEEEEEEEEEEEEEEEEEEEEEEEEEEEEEEEEE	TRBV7-3*00(470)	TRBD2*00(35),TRBD1*00(30)	TRBJ2-1*00(220)		540|553|577|0|13||65.0	24|31|48|20|27||35.0;1|7|36|13|19||30.0	26|42|70|29|45||80.0												TGTGCCAGCAGCTCCCCCTCCGGGAGGAGCAATGAGCAGTTCTTC	36								CASSSPSGRSNEQFF		:::::::::0:-4:13:20:-8:-1:27:29:-6:45:::	TLDC_1_	RNA
412	CLONES_TRBTLDC_1__infusion_TCR-JV_cDNA_27_GAATCTGA_merged_170000.txt	776	2	4.73956e-05	TGTGCCAGCAGCTCCGGGACTAGCGGGGTGAATGAGCAGTTCTTC	EEEEEEEEEEEEEEEEEEEEEEEEEEEEEEEEEEEEEEEEEEEEE	TRBV7-3*00(413)	TRBD2*00(70)	TRBJ2-1*00(215)		540|553|577|0|13||65.0	14|28|48|13|27||70.0	27|42|70|30|45||75.0												TGTGCCAGCAGCTCCGGGACTAGCGGGGTGAATGAGCAGTTCTTC	36								CASSSGTSGVNEQFF		:::::::::0:-4:13:13:2:-4:27:30:-7:45:::	TLDC_1_	RNA
413	CLONES_TRBTLDC_1__infusion_TCR-JV_cDNA_27_GAATCTGA_merged_170000.txt	777	2	4.73956e-05	TGTGCCAGCAGCCTCCCGGTGGGGGGTGCGACCATTACTTTCTTT	EEEEEEEEEEEEEEEEEEEAAAEAA<E<A<EEEEEEEEEEEEEEE	TRBV16*00(949)	TRBD1*00(30),TRBD2*00(30)	TRBJ1-1*00(180)		537|550|574|0|13||65.0	8|14|36|13|19||30.0;12|18|48|13|19||30.0	32|40|68|37|45||40.0												TGTGCCAGCAGCCTCCCGGTGGGGGGTGCGACCATTACTTTCTTT	27								CASSLPVGGATITFF		:::::::::0:-4:13:13:4:-10:19:37:-12:45:::	TLDC_1_	RNA
414	CLONES_TRBTLDC_1__infusion_TCR-JV_cDNA_27_GAATCTGA_merged_170000.txt	778	2	4.73956e-05	TGTGCCAGCAGCCTCGCGGGGGAGTCCTACAATGAGCAGTTCTTC	EEEEEEEEEENNNNNNNNNNNNNNNNNNNNNNNNNNNNNNNNNNN	TRBV9*00(712.5)	TRBD1*00(25),TRBD2*00(25)	TRBJ2-1*00(245)		559|571|595|0|12||60.0	18|23|36|17|22||25.0;23|28|48|15|20||25.0	21|42|70|24|45||105.0												TGTGCCAGCAGCCTCGCGGGGGAGTCCTACAATGAGCAGTTCTTC	36								CASSLAGESYNEQFF		:::::::::0:-4:12:17:-6:-1:22:24:-1:45:::	TLDC_1_	RNA
415	CLONES_TRBTLDC_1__infusion_TCR-JV_cDNA_27_GAATCTGA_merged_170000.txt	779	2	4.73956e-05	TGTGCCAGCAGCCTCGGTTCGGGCGAGGGGTACGAGCAGTACTTC	EEEEEEEEEEEEEEEEEEEEEEEEEEEEEEEEEEEEEEEEEEEEE	TRBV9*00(370)	TRBD1*00(25),TRBD2*00(25)	TRBJ2-7*00(215)		559|571|595|0|12||60.0	17|22|36|25|30||25.0;27|32|48|24|29||25.0	24|39|67|30|45||75.0												TGTGCCAGCAGCCTCGGTTCGGGCGAGGGGTACGAGCAGTACTTC	36								CASSLGSGEGYEQYF		:::::::::0:-4:12:25:-5:-2:30:30:-4:45:::	TLDC_1_	RNA
416	CLONES_TRBTLDC_1__infusion_TCR-JV_cDNA_27_GAATCTGA_merged_170000.txt	780	2	4.73956e-05	TGTGCCAGCAGCCTATACAGGTATAGCTCCTACGAGCAGTACTTC	EEEEEEEEEEEEEEEEEEEEEEEEEEEEEEEEEEEEEEEEEEEEE	TRBV28*00(502.5)	TRBD1*00(25)	TRBJ2-7*00(245)		564|575|601|0|11||55.0	15|20|36|16|21||25.0	18|39|67|24|45||105.0												TGTGCCAGCAGCCTATACAGGTATAGCTCCTACGAGCAGTACTTC	36								CASSLYRYSSYEQYF		:::::::::0:-6:11:16:-3:-4:21:24:2:45:::	TLDC_1_	RNA
417	CLONES_TRBTLDC_1__infusion_TCR-JV_cDNA_27_GAATCTGA_merged_170000.txt	781	2	4.73956e-05	TGTGCCAGCAGCCTAGCGGGGAGCAGCACAGATACGCAGTATTTT	EEEEEEEEEEEEEEEAEAEEEEEEEEEEEEEEEEEEEEEEEEEEE	TRBV13*00(404)	TRBD2*00(25)	TRBJ2-3*00(245)		567|583|604|0|16|ST579C|64.0	25|30|48|18|23||25.0	20|41|69|24|45||105.0												TGTGCCAGCAGCCTAGCGGGGAGCAGCACAGATACGCAGTATTTT	32								CASSLAGSSTDTQYF		:::::::::0:-1:16:18:-9:-2:23:24:0:45:::	TLDC_1_	RNA
418	CLONES_TRBTLDC_1__infusion_TCR-JV_cDNA_27_GAATCTGA_merged_170000.txt	782	2	4.73956e-05	TGTGCCAGCAGCCAAGATCGGAGCGGGAAATACGAGCAGTACTTC	EEEEEEEEEEEEEEEEEEEEEEEEEEEEEEEEEEEEEEEEEEEEE	TRBV4-2*00(345),TRBV4-3*00(329)	TRBD2*00(35)	TRBJ2-7*00(215)		537|556|574|0|19||95.0;537|556|574|0|19|SC539T|79.0	22|29|48|21|28||35.0	24|39|67|30|45||75.0												TGTGCCAGCAGCCAAGATCGGAGCGGGAAATACGAGCAGTACTTC	36								CASSQDRSGKYEQYF		:::::::::0:2:19:21:-6:-3:28:30:-4:45:::	TLDC_1_	RNA
419	CLONES_TRBTLDC_1__infusion_TCR-JV_cDNA_27_GAATCTGA_merged_170000.txt	783	2	4.73956e-05	TGTGCCAGCAGCACGCGACTAGCGGGGAGGGGTGAGCAGTTCTTC	EEEEEEEEEEEEEEEEEEEEEEEEEEEEEEEEEEEEEEEEEEEEE	TRBV7-2*00(375),TRBV7-8*00(327)	TRBD2*00(50)	TRBJ2-1*00(205)		580|592|617|0|12||60.0;567|579|604|0|12||60.0	18|28|48|16|26||50.0	29|42|70|32|45||65.0												TGTGCCAGCAGCACGCGACTAGCGGGGAGGGGTGAGCAGTTCTTC	36								CASSTRLAGRGEQFF		:::::::::0:-5:12:16:-2:-4:26:32:-9:45:::	TLDC_1_	RNA
420	CLONES_TRBTLDC_1__infusion_TCR-JV_cDNA_27_GAATCTGA_merged_170000.txt	784	2	4.73956e-05	TGTGCCAGCAGGACGGGGACAGAGAACACCGGGGAGCTGTTTTTT	EEEEEEEEEEEEEEEEEEEEEEEEEEEEEEEAEEEEEEEEEEEEE	TRBV28*00(335)	TRBD1*00(35)	TRBJ2-2*00(250)		564|575|601|0|11||55.0	12|19|36|15|22||35.0	21|43|71|23|45||110.0												TGTGCCAGCAGGACGGGGACAGAGAACACCGGGGAGCTGTTTTTT	32								CASRTGTENTGELFF		:::::::::0:-6:11:15:0:-5:22:23:-1:45:::	TLDC_1_	RNA
421	CLONES_TRBTLDC_1__infusion_TCR-JV_cDNA_27_GAATCTGA_merged_170000.txt	785	2	4.73956e-05	TGTGCCAGCAGAGTGAGTGGGAGCGAGGGCCACGAGCAGTACTTC	EEEEEEEEEEEEEEEEEEEEEEEEEEEEEEEEEEEEEEEEEEEEE	TRBV7-2*00(487.5)	TRBD2*00(35)	TRBJ2-7*00(147.5)		580|591|617|0|11||55.0	27|34|48|24|31||35.0	25|39|67|31|45||70.0												TGTGCCAGCAGAGTGAGTGGGAGCGAGGGCCACGAGCAGTACTTC	36								CASRVSGSEGHEQYF		:::::::::0:-6:11:24:-11:2:31:31:-5:45:::	TLDC_1_	RNA
422	CLONES_TRBTLDC_1__infusion_TCR-JV_cDNA_27_GAATCTGA_merged_170000.txt	786	2	4.73956e-05	TGTGCCAGCAAAGCCCCCGGACTAGCGGGGAATGAGCAGTTCTTC	EEEEEEAEEEEEEEEEEEEEEEAEEEEEEEEEEEEEEEEEEEEEE	TRBV27*00(275)	TRBD2*00(59)	TRBJ2-1*00(215)		556|566|593|0|10||50.0	13|28|48|14|29|SG16C|59.0	27|42|70|30|45||75.0												TGTGCCAGCAAAGCCCCCGGACTAGCGGGGAATGAGCAGTTCTTC	32								CASKAPGLAGNEQFF		:::::::::0:-7:10:14:3:-4:29:30:-7:45:::	TLDC_1_	RNA
423	CLONES_TRBTLDC_1__infusion_TCR-JV_cDNA_27_GAATCTGA_merged_170000.txt	790	2	4.73956e-05	TGCGCCAGCAGCCCCTCCCCGAGCTCCTACAATGAGCAGTTCTTC	EEEEEEEEEEEEEEEEEEEEEEEEEEEEEEEEEEEEEEEEEEEEE	TRBV5-1*00(322.5)	TRBD2*00(35)	TRBJ2-1*00(265)		554|566|590|0|12||60.0	0|7|48|12|19||35.0	17|42|70|20|45||125.0												TGCGCCAGCAGCCCCTCCCCGAGCTCCTACAATGAGCAGTTCTTC	36								CASSPSPSSYNEQFF		:::::::::0:-4:12:12:16:-25:19:20:3:45:::	TLDC_1_	RNA
424	CLONES_TRBTLDC_1__infusion_TCR-JV_cDNA_27_GAATCTGA_merged_170000.txt	791	2	4.73956e-05	TGCGCCAGCAGAGAAGTAGGACTAGCGTGGGATGAGCAGTTCTTC	EEEEEEEEEEEEEEEEEEEEEEEEEEEEEEEEEEEEEEEEEEEEE	TRBV4-1*00(285)	TRBD2*00(45)	TRBJ2-1*00(210)		537|548|574|0|11||55.0	17|26|48|18|27||45.0	28|42|70|31|45||70.0												TGCGCCAGCAGAGAAGTAGGACTAGCGTGGGATGAGCAGTTCTTC	36								CASREVGLAWDEQFF		:::::::::0:-6:11:18:-1:-6:27:31:-8:45:::	TLDC_1_	RNA
425	CLONES_TRBTLDC_1__infusion_TCR-JV_cDNA_27_GAATCTGA_merged_170000.txt	793	2	4.73956e-05	TGCAGTGCTAGAGATCGCGAGCGGGGGGGCAATGAGCAGTTCTTC	EEEEEEEEEEEEEEEAEEEEEEEEEEEEEEEEEEEEEEEEEEEEE	TRBV20-1*00(150)	TRBD2*00(34)	TRBJ2-1*00(220)		759|775|793|0|16||80.0	22|32|48|19|29|SA28G|34.0	26|42|70|29|45||80.0												TGCAGTGCTAGAGATCGCGAGCGGGGGGGCAATGAGCAGTTCTTC	32								CSARDRERGGNEQFF		:::::::::0:2:16:19:-6:0:29:29:-6:45:::	TLDC_1_	RNA
426	CLONES_TRBTLDC_1__infusion_TCR-JV_cDNA_27_GAATCTGA_merged_170000.txt	794	2	4.73956e-05	TGCAGCGTCCCTGAGGCGGGACAGGCCCCAAGTAGGCTGTTTTTT	EEEEEEEEEEEEEEEEEEEEEEEEEEEEEEEEEEEEEEEEEEEEE	TRBV29-1*00(712)	TRBD1*00(45)	TRBJ2-2*00(170)		700|708|734|0|8||40.0	11|20|36|16|25||45.0	33|43|71|35|45||50.0												TGCAGCGTCCCTGAGGCGGGACAGGCCCCAAGTAGGCTGTTTTTT	36								CSVPEAGQAPSRLFF		:::::::::0:-6:8:16:1:-4:25:35:-13:45:::	TLDC_1_	RNA
427	CLONES_TRBTLDC_1__infusion_TCR-JV_cDNA_27_GAATCTGA_merged_170000.txt	796	2	4.73956e-05	TGTGCCTGTTTTTCAGGACTAGCGGGACCCCCGAGCAGTTCTTC	EEEEEEEEAEEEEEEEEEEEEEEEEEEEAEEEEEEEEEEEEEEE	TRBV6-1*00(587.5)	TRBD2*00(60)	TRBJ2-1*00(200)		516|522|553|0|6||30.0	17|29|48|15|27||60.0	30|42|70|32|44||60.0												TGTGCCTGTTTTTCAGGACTAGCGGGACCCCCGAGCAGTTCTTC	32								CACFSGL_GTPEQFF		:::::::::0:-11:6:15:-1:-3:27:32:-10:44:::	TLDC_1_	RNA
428	CLONES_TRBTLDC_1__infusion_TCR-JV_cDNA_27_GAATCTGA_merged_170000.txt	798	2	4.73956e-05	TGCAGCGCCTCCGGACAGGGGGGAACACCGGGGAGCTGTTTTTT	EEEEEEEEEEEEEEEEEEEEEEEEEEEEEEEEEEEEEEEEEEEE	TRBV29-1*00(300)	TRBD1*00(50)	TRBJ2-2*00(176.5)		700|707|734|0|7||35.0	13|23|36|12|22||50.0	21|43|71|22|44||110.0												TGCAGCGCCTCCGGACAGGGGGGAACACCGGGGAGCTGTTTTTT	36								CSASGQG_NTGELFF		:::::::::0:-7:7:12:-1:-1:22:22:-1:44:::	TLDC_1_	RNA
429	CLONES_TRBTLDC_1__infusion_TCR-JV_cDNA_27_GAATCTGA_merged_170000.txt	802	2	4.73956e-05	TGTGCCAGCCCGGGCGAGAGTGGGTTACAATGAGCAGTTCTTC	EEEEEEEEEEEEEEEEEEEEEEEEEEEEEEEEEEEEEEEEEEE	TRBV5-6*00(554.5)	TRBD1*00(25),TRBD2*00(25)	TRBJ2-1*00(212.5)		550|559|586|0|9||45.0	10|15|36|9|14||25.0;14|19|48|9|14||25.0	24|42|70|25|43||90.0												TGTGCCAGCCCGGGCGAGAGTGGGTTACAATGAGCAGTTCTTC	36								CASPGES_GYNEQFF		:::::::::0:-7:9:9:2:-9:14:25:-4:43:::	TLDC_1_	RNA
430	CLONES_TRBTLDC_1__infusion_TCR-JV_cDNA_27_GAATCTGA_merged_170000.txt	816	2	4.73956e-05	TGTGCCACCAGCAGAGATCGGACCCAGTACATTCAGTACTTC	EEEEEEEEEEEEEEEEEEEEEEEEEEEEEEEEEEEEEEEEEE	TRBV15*00(671)		TRBJ2-4*00(145)		552|571|589|0|19||95.0		28|42|70|28|42||70.0												TGTGCCACCAGCAGAGATCGGACCCAGTACATTCAGTACTTC	36								CATSRDRTQYIQYF		:::::::::0:2:19:::::28:-8:42:::	TLDC_1_	RNA
431	CLONES_TRBTLDC_1__infusion_TCR-JV_cDNA_27_GAATCTGA_merged_170000.txt	817	2	4.73956e-05	TGTGCCAGTACGAGTGCAGGATGGTGGAATGAGCAGTTCTTC	EEEEEEEEEEEEEEEEEEEAEEEEEEEEEEEEEEEEEEEEEE	TRBV19*00(322.5)		TRBJ2-1*00(215)		559|569|596|0|10||50.0		27|42|70|27|42||75.0												TGTGCCAGTACGAGTGCAGGATGGTGGAATGAGCAGTTCTTC	32								CASTSAGWWNEQFF		:::::::::0:-7:10:::::27:-7:42:::	TLDC_1_	RNA
432	CLONES_TRBTLDC_1__infusion_TCR-JV_cDNA_27_GAATCTGA_merged_170000.txt	818	2	4.73956e-05	TGTGCCAGCTGGACGGGGGGGACGGGGACTGAAGCTTTCTTT	EEEEEEEEEEEEEEEEEEEEEEEEEEEEEEEEEEEEEEEEEE	TRBV28*00(170)	TRBD1*00(34)	TRBJ1-1*00(215)		564|573|601|0|9||45.0	13|23|36|10|20|SA17G|34.0	25|40|68|27|42||75.0												TGTGCCAGCTGGACGGGGGGGACGGGGACTGAAGCTTTCTTT	36								CASWTGGTGTEAFF		:::::::::0:-8:9:10:-1:-1:20:27:-5:42:::	TLDC_1_	RNA
433	CLONES_TRBTLDC_1__infusion_TCR-JV_cDNA_27_GAATCTGA_merged_170000.txt	819	2	4.73956e-05	TGTGCCAGCAGTTTAGCCTCAGGAGACTATGGCTACACCTTC	EEEEEEEEEEEEEEEEEEEEEEEEEEEEEEEEEEEEEEEEEE	TRBV12-3*00(705),TRBV12-4*00(705)		TRBJ1-2*00(225)		530|547|567|0|17||85.0;530|547|567|0|17||85.0		23|40|68|25|42||85.0												TGTGCCAGCAGTTTAGCCTCAGGAGACTATGGCTACACCTTC	36								CASSLASGDYGYTF		:::::::::0:0:17:::::25:-3:42:::	TLDC_1_	RNA
434	CLONES_TRBTLDC_1__infusion_TCR-JV_cDNA_27_GAATCTGA_merged_170000.txt	820	2	4.73956e-05	TGTGCCAGCAGTTCTAGCGGGAGAACCGACGAGCAGTACTTC	EEEEEEEEEEEEEEEEEEEEEEEEEEEEEEEEEEEEEEEEEE	TRBV28*00(770)	TRBD2*00(50)	TRBJ2-7*00(160)		564|577|601|0|13||65.0	20|30|48|13|23||50.0	25|39|67|28|42||70.0												TGTGCCAGCAGTTCTAGCGGGAGAACCGACGAGCAGTACTTC	36								CASSSSGRTDEQYF		:::::::::0:-4:13:13:-4:-2:23:28:-5:42:::	TLDC_1_	RNA
435	CLONES_TRBTLDC_1__infusion_TCR-JV_cDNA_27_GAATCTGA_merged_170000.txt	821	2	4.73956e-05	TGTGCCAGCAGTCCTATGGGAGGGACCAATGAGCAGTTCTTC	EEEEEEEEEEEEEEEEEEEEEEEEEEEEEEEEEEEEEEEEEE	TRBV5-2*00(114),TRBV4-1*00(103)	TRBD2*00(35)	TRBJ2-1*00(220)		525|535|561|0|10||50.0;537|548|574|0|11|SC539T|39.0	25|32|48|17|24||35.0	26|42|70|26|42||80.0												TGTGCCAGCAGTCCTATGGGAGGGACCAATGAGCAGTTCTTC	36								CASSPMGGTNEQFF		:::::::::0:-6:10:17:-9:0:24:26:-6:42:::	TLDC_1_	RNA
436	CLONES_TRBTLDC_1__infusion_TCR-JV_cDNA_27_GAATCTGA_merged_170000.txt	822	2	4.73956e-05	TGTGCCAGCAGTCCCTACACCTATCCCAGGGAGCTGTTTTTT	EEEEEEEEEEE<EEEEEEEEEEEEEEEEEEEEEEEEEEEEEE	TRBV6-5*00(382.5),TRBV6-6*00(334.5)		TRBJ2-2*00(210)		519|531|556|0|12||60.0;516|528|553|0|12||60.0		29|43|71|28|42||70.0												TGTGCCAGCAGTCCCTACACCTATCCCAGGGAGCTGTTTTTT	27								CASSPYTYPRELFF		:::::::::0:-5:12:::::28:-9:42:::	TLDC_1_	RNA
437	CLONES_TRBTLDC_1__infusion_TCR-JV_cDNA_27_GAATCTGA_merged_170000.txt	823	2	4.73956e-05	TGTGCCAGCAGTGAAAGCTCCTATAATTCACCCCTCCACTTT	EEEEEEEEEEEEEEEEEEEEEEEEEEEEEEEEEEEEEEEEEE	TRBV6-1*00(232.5)		TRBJ1-6*00(275)		516|531|553|0|15||75.0		18|45|73|15|42||135.0												TGTGCCAGCAGTGAAAGCTCCTATAATTCACCCCTCCACTTT	36								CASSESSYNSPLHF		:::::::::0:-2:15:::::15:2:42:::	TLDC_1_	RNA
438	CLONES_TRBTLDC_1__infusion_TCR-JV_cDNA_27_GAATCTGA_merged_170000.txt	824	2	4.73956e-05	TGTGCCAGCAGTAGTTACAGGGAAGGCACTGAAGCTTTCTTT	EEEEEEEEEEEEEEEEEEEEEEEEEEEEEEEEEEEEEEEEEE	TRBV28*00(554.5)	TRBD1*00(30)	TRBJ1-1*00(220)		564|576|601|0|12||60.0	15|21|36|16|22||30.0	24|40|68|26|42||80.0												TGTGCCAGCAGTAGTTACAGGGAAGGCACTGAAGCTTTCTTT	36								CASSSYREGTEAFF		:::::::::0:-5:12:16:-3:-3:22:26:-4:42:::	TLDC_1_	RNA
439	CLONES_TRBTLDC_1__infusion_TCR-JV_cDNA_27_GAATCTGA_merged_170000.txt	825	2	4.73956e-05	TGTGCCAGCAGCTTGGGCCAGGGGAACTATGGCTACACCTTC	EEEEEAEEEEEEEEEEEEEEEEEEEEEEEEEEEEEEEEEEEE	TRBV7-2*00(180)	TRBD1*00(34)	TRBJ1-2*00(217)		580|594|617|0|14||70.0	12|22|36|14|24|SA15C|34.0	22|40|68|24|42||90.0												TGTGCCAGCAGCTTGGGCCAGGGGAACTATGGCTACACCTTC	32								CASSLGQGNYGYTF		:::::::::0:-3:14:14:0:-2:24:24:-2:42:::	TLDC_1_	RNA
440	CLONES_TRBTLDC_1__infusion_TCR-JV_cDNA_27_GAATCTGA_merged_170000.txt	826	2	4.73956e-05	TGTGCCAGCAGCTTGGGGGGTTCCCGCTACGAGCAGTACTTC	EEEEEEEEEEEEEEEEEEEEEEEEEEEEEEEEEEEEEEEAAA	TRBV7-2*00(647.5)	TRBD1*00(25),TRBD2*00(25)	TRBJ2-7*00(90)		580|594|617|0|14||70.0	8|13|36|21|26||25.0;3|8|48|21|26||25.0	23|39|67|26|42||80.0												TGTGCCAGCAGCTTGGGGGGTTCCCGCTACGAGCAGTACTTC	32								CASSLGGSRYEQYF		:::::::::0:-3:14:21:4:-11:26:26:-3:42:::	TLDC_1_	RNA
442	CLONES_TRBTLDC_1__infusion_TCR-JV_cDNA_27_GAATCTGA_merged_170000.txt	828	2	4.73956e-05	TGTGCCAGCAGCTGGGACAGGGAGAACACTGAAGCTTTCTTT	EEEEEEEEEEEEEEEEEEEEEEEEEEEEEEEEEEEEEEEEEE	TRBV7-7*00(562.5),TRBV7-6*00(506.5)	TRBD1*00(45)	TRBJ1-1*00(235)		585|598|622|0|13||65.0;576|589|613|0|13||65.0	12|21|36|13|22||45.0	21|40|68|23|42||95.0												TGTGCCAGCAGCTGGGACAGGGAGAACACTGAAGCTTTCTTT	36								CASSWDRENTEAFF		:::::::::0:-4:13:13:0:-3:22:23:-1:42:::	TLDC_1_	RNA
443	CLONES_TRBTLDC_1__infusion_TCR-JV_cDNA_27_GAATCTGA_merged_170000.txt	829	2	4.73956e-05	TGTGCCAGCAGCCCCCCGAAACAGACAGGGGCAGCTTTCTTT	EEEEEEEEEEEEEEEEEEEEEEEEEEEEEEEEEEEEEEEEAE	TRBV3-1*00(527)	TRBD1*00(40)	TRBJ1-1*00(190)		543|556|580|0|13||65.0	14|22|36|23|31||40.0	30|40|68|32|42||50.0												TGTGCCAGCAGCCCCCCGAAACAGACAGGGGCAGCTTTCTTT	32								CASSPPKQTGAAFF		:::::::::0:-4:13:23:-2:-2:31:32:-10:42:::	TLDC_1_	RNA
444	CLONES_TRBTLDC_1__infusion_TCR-JV_cDNA_27_GAATCTGA_merged_170000.txt	830	2	4.73956e-05	TGTGCCAGCAGCCCGGCCGGGACAGGGGATGCGCAGTATTTT	EEEEEEEEEEEEEEEEEEEEEEEEEEEEE<EEEEEEEEEEEE	TRBV4-2*00(567.5),TRBV4-3*00(551.5)	TRBD1*00(55)	TRBJ2-3*00(191.5)		537|550|574|0|13||65.0;537|550|574|0|13|SC539T|49.0	10|21|36|16|27||55.0	26|41|69|27|42|SA29G|59.0												TGTGCCAGCAGCCCGGCCGGGACAGGGGATGCGCAGTATTTT	27								CASSPAGTGDAQYF		:::::::::0:-4:13:16:2:-3:27:27:-6:42:::	TLDC_1_	RNA
445	CLONES_TRBTLDC_1__infusion_TCR-JV_cDNA_27_GAATCTGA_merged_170000.txt	831	2	4.73956e-05	TGTGCCAGCAGCGGCGGGACGTTAAAAGTATCCCTCCACTTT	EEEEEEEEEEEEEEEEEEEEEEEEEEEEEEEEEEEEEEEEEE	TRBV12-3*00(705),TRBV12-4*00(705)	TRBD1*00(30),TRBD2*00(30)	TRBJ1-6*00(179)		530|541|567|0|11||55.0;530|541|567|0|11||55.0	11|17|36|14|20||30.0;15|21|48|14|20||30.0	34|45|73|31|42||55.0												TGTGCCAGCAGCGGCGGGACGTTAAAAGTATCCCTCCACTTT	36								CASSGGTLKVSLHF		:::::::::0:-6:11:14:1:-7:20:31:-14:42:::	TLDC_1_	RNA
446	CLONES_TRBTLDC_1__infusion_TCR-JV_cDNA_27_GAATCTGA_merged_170000.txt	832	2	4.73956e-05	TGTGCCAGCAGCACCACAGGGTACAGTCAGCCCCAGCATTTT	EEEEEAEEEEEEEEEEEEEEEEEEEEEEEEEEEEEEEEEEEE	TRBV7-9*00(661.5)	TRBD1*00(30)	TRBJ1-5*00(202.5)		556|568|593|0|12||60.0	15|21|36|15|21||30.0	26|42|70|26|42||80.0												TGTGCCAGCAGCACCACAGGGTACAGTCAGCCCCAGCATTTT	32								CASSTTGYSQPQHF		:::::::::0:-5:12:15:-3:-3:21:26:-6:42:::	TLDC_1_	RNA
447	CLONES_TRBTLDC_1__infusion_TCR-JV_cDNA_27_GAATCTGA_merged_170000.txt	833	2	4.73956e-05	TGTGCCAGCAGGACCGGGACAGGGTCGCACGAGCAGTACTTC	EEEEEEEEEEEEEEEEEEEEEEEEEEEEEEEEEEEEEEEEEE	TRBV6-2*00(345),TRBV6-3*00(345)	TRBD1*00(55)	TRBJ2-7*00(210)		516|527|553|0|11||55.0;516|527|553|0|11||55.0	10|21|36|13|24||55.0	25|39|67|28|42||70.0												TGTGCCAGCAGGACCGGGACAGGGTCGCACGAGCAGTACTTC	36								CASRTGTGSHEQYF		:::::::::0:-6:11:13:2:-3:24:28:-5:42:::	TLDC_1_	RNA
448	CLONES_TRBTLDC_1__infusion_TCR-JV_cDNA_27_GAATCTGA_merged_170000.txt	834	2	4.73956e-05	TGTGCCAGCAGGACAGGGTCATCTTCCTACGAGCAGTACTTC	EEEEEEEEEEEEEEEEEEEEEEEEEEEEEEEAEEEEEEEEEE	TRBV2*00(227.5)	TRBD1*00(35)	TRBJ2-7*00(230)		518|529|555|0|11||55.0	14|21|36|11|18||35.0	21|39|67|24|42||90.0												TGTGCCAGCAGGACAGGGTCATCTTCCTACGAGCAGTACTTC	32								CASRTGSSSYEQYF		:::::::::0:-6:11:11:-2:-3:18:24:-1:42:::	TLDC_1_	RNA
449	CLONES_TRBTLDC_1__infusion_TCR-JV_cDNA_27_GAATCTGA_merged_170000.txt	835	2	4.73956e-05	TGTGCCAGCAAGCGACAGGGGTCCTACAATGAGCAGTTCTTC	EEEEEEEEEEEEEEEEEEEEEEEEEEEEEEEEEEEEEEEEEE	TRBV2*00(250)	TRBD1*00(40)	TRBJ2-1*00(245)		518|528|555|0|10||50.0	14|22|36|13|21||40.0	21|42|70|21|42||105.0												TGTGCCAGCAAGCGACAGGGGTCCTACAATGAGCAGTTCTTC	36								CASKRQGSYNEQFF		:::::::::0:-7:10:13:-2:-2:21:21:-1:42:::	TLDC_1_	RNA
450	CLONES_TRBTLDC_1__infusion_TCR-JV_cDNA_27_GAATCTGA_merged_170000.txt	849	2	4.73956e-05	TGCGCCAGCAGCTTGGAACCAGGGCGCTATGGCTACACCTTC	EEEEEEEEEEEEEEEEEEEEEEEEEEEEEEEEEEEEEEEEEE	TRBV5-1*00(377.5)	TRBD1*00(25),TRBD2*00(25)	TRBJ1-2*00(220)		554|570|590|0|16||80.0	16|21|36|19|24||25.0;28|33|48|20|25||25.0	24|40|68|26|42||80.0												TGCGCCAGCAGCTTGGAACCAGGGCGCTATGGCTACACCTTC	36								CASSLEPGRYGYTF		:::::::::0:0:16:19:-4:-3:24:26:-4:42:::	TLDC_1_	RNA
451	CLONES_TRBTLDC_1__infusion_TCR-JV_cDNA_27_GAATCTGA_merged_170000.txt	851	2	4.73956e-05	TGCAGTCGTTTAAGACAGGTATTAACCTACGAGCAGTACTTC	EEEEEEEEEEEEEEEEEEEEEEEEEEEEEEEEEEEEEEEEEE	TRBV20-1*00(575)	TRBD1*00(30)	TRBJ2-7*00(225)		759|765|793|0|6||30.0	14|20|36|13|19||30.0	22|39|67|25|42||85.0												TGCAGTCGTTTAAGACAGGTATTAACCTACGAGCAGTACTTC	36								CSRLRQVLTYEQYF		:::::::::0:-8:6:13:-2:-4:19:25:-2:42:::	TLDC_1_	RNA
452	CLONES_TRBTLDC_1__infusion_TCR-JV_cDNA_27_GAATCTGA_merged_170000.txt	852	2	4.73956e-05	TGCAGTGCTCCCGACAGGGGCCGGACCTACGAGCAGTACTTC	EEEEEEEEEEEEEEEEEEEEEEEEEEEEEEEEEAEEEEEEEE	TRBV20-1*00(727)	TRBD1*00(40)	TRBJ2-7*00(225)		759|768|793|0|9||45.0	14|22|36|12|20||40.0	22|39|67|25|42||85.0												TGCAGTGCTCCCGACAGGGGCCGGACCTACGAGCAGTACTTC	32								CSAPDRGRTYEQYF		:::::::::0:-5:9:12:-2:-2:20:25:-2:42:::	TLDC_1_	RNA
453	CLONES_TRBTLDC_1__infusion_TCR-JV_cDNA_27_GAATCTGA_merged_170000.txt	853	2	4.73956e-05	TGCAGTGCTAGCCTAGCGGGGGGCCAAGAGACCCAGTACTTC	EEEEEEEEEEEEEEEEEEEEEEEEEEEEEEEEEEEEEEEEEE	TRBV20-1*00(367.5)	TRBD2*00(40)	TRBJ2-5*00(235)		759|770|793|0|11||55.0	20|28|48|12|20||40.0	21|40|68|23|42||95.0												TGCAGTGCTAGCCTAGCGGGGGGCCAAGAGACCCAGTACTTC	36								CSASLAGGQETQYF		:::::::::0:-3:11:12:-4:-4:20:23:-1:42:::	TLDC_1_	RNA
454	CLONES_TRBTLDC_1__infusion_TCR-JV_cDNA_27_GAATCTGA_merged_170000.txt	854	2	4.73956e-05	TGCAGTGCTAGGGGAAAGGGCGTGCAAGAGACCCAGTACTTC	EEEEEEEEEEEEEEEEEEEEEEEEEEEEEEEEEEEEEEEEEE	TRBV20-1*00(357.5)	TRBD1*00(29),TRBD2*00(25)	TRBJ2-5*00(230)		759|770|793|0|11||55.0	12|21|36|11|20|SC16A|29.0;28|33|48|16|21||25.0	22|40|68|24|42||90.0												TGCAGTGCTAGGGGAAAGGGCGTGCAAGAGACCCAGTACTTC	36								CSARGKGVQETQYF		:::::::::0:-3:11:11:0:-3:20:24:-2:42:::	TLDC_1_	RNA
455	CLONES_TRBTLDC_1__infusion_TCR-JV_cDNA_27_GAATCTGA_merged_170000.txt	855	2	4.73956e-05	TGCAGTGCTAGAGACCCAACAATGGGCTATGGCTACACCTTC	EEEEEEEEEEEEEEEEEEEEEEEEEEEEEEEEEEEEEEEEEE	TRBV20-1*00(902)		TRBJ1-2*00(165)		759|773|793|0|14||70.0		24|40|68|26|42||80.0												TGCAGTGCTAGAGACCCAACAATGGGCTATGGCTACACCTTC	36								CSARDPTMGYGYTF		:::::::::0:0:14:::::26:-4:42:::	TLDC_1_	RNA
456	CLONES_TRBTLDC_1__infusion_TCR-JV_cDNA_27_GAATCTGA_merged_170000.txt	856	2	4.73956e-05	TGCAGTGCCGAAATGGGGGGGTCCTACAATGAGCAGTTCTTC	EEEEEEEEEEEEEEEEEEEEEEEEEEEEEEEEEEEEEEEEEE	TRBV20-1*00(708.5)	TRBD1*00(25)	TRBJ2-1*00(245)		759|767|793|0|8||40.0	18|23|36|14|19||25.0	21|42|70|21|42||105.0												TGCAGTGCCGAAATGGGGGGGTCCTACAATGAGCAGTTCTTC	36								CSAEMGGSYNEQFF		:::::::::0:-6:8:14:-6:-1:19:21:-1:42:::	TLDC_1_	RNA
457	CLONES_TRBTLDC_1__infusion_TCR-JV_cDNA_27_GAATCTGA_merged_170000.txt	878	2	4.73956e-05	TGTGCCTGGAGTGATGGGGCAGGGGTCGAGCAGTACTTC	EEEEAEEEEAEEEE<EAEEEEEEEEEEEEEEEEEEEEEE	TRBV30*00(689.5)	TRBD1*00(34)	TRBJ2-7*00(205)		787|800|821|0|13||65.0	12|22|36|15|25|SA15G|34.0	26|39|67|26|39||65.0												TGTGCCTGGAGTGATGGGGCAGGGGTCGAGCAGTACTTC	27								CAWSDGAGVEQYF		:::::::::0:-1:13:15:0:-2:25:26:-6:39:::	TLDC_1_	RNA
458	CLONES_TRBTLDC_1__infusion_TCR-JV_cDNA_27_GAATCTGA_merged_170000.txt	880	2	4.73956e-05	TGTGCCATACCTGGGTCCGGAGAATCACCCCTCCACTTT	EEEEEEEEEEEEEEEEEEEEEEEEEEAEEEEEEEEEEEE	TRBV10-3*00(400)		TRBJ1-6*00(199)		533|541|570|0|8||40.0		30|45|73|24|39||75.0												TGTGCCATACCTGGGTCCGGAGAATCACCCCTCCACTTT	32								CAIPGSGESPLHF		:::::::::0:-9:8:::::24:-10:39:::	TLDC_1_	RNA
459	CLONES_TRBTLDC_1__infusion_TCR-JV_cDNA_27_GAATCTGA_merged_170000.txt	881	2	4.73956e-05	TGTGCCAGTAGTTATGGGACAACCTACGAGCAGTACTTC	EEEEEEEEEEEEEEEEEEEEEEEEEEEEEEEEEEEEEEE	TRBV19*00(517.5)	TRBD1*00(30)	TRBJ2-7*00(225)		559|571|596|0|12||60.0	12|18|36|15|21||30.0	22|39|67|22|39||85.0												TGTGCCAGTAGTTATGGGACAACCTACGAGCAGTACTTC	36								CASSYGTTYEQYF		:::::::::0:-5:12:15:0:-6:21:22:-2:39:::	TLDC_1_	RNA
460	CLONES_TRBTLDC_1__infusion_TCR-JV_cDNA_27_GAATCTGA_merged_170000.txt	882	2	4.73956e-05	TGTGCCAGCACCAGACTAGCGATCCATGAGCAGTTCTTC	EEEEEEEEEEEEEEEEEEEEEEEEEEEEEEEEEEEEEEE	TRBV13*00(505)	TRBD2*00(40)	TRBJ2-1*00(210)		567|577|604|0|10||50.0	18|26|48|13|21||40.0	28|42|70|25|39||70.0												TGTGCCAGCACCAGACTAGCGATCCATGAGCAGTTCTTC	36								CASTRLAIHEQFF		:::::::::0:-7:10:13:-2:-6:21:25:-8:39:::	TLDC_1_	RNA
461	CLONES_TRBTLDC_1__infusion_TCR-JV_cDNA_27_GAATCTGA_merged_170000.txt	883	2	4.73956e-05	TGTGCCAGCACCAACGGGGGTAGCCAGCCCCAGCATTTT	EEEEE<AEEEEEEAEEEEEEEEEEEEEEEAEEEEEEEEE	TRBV12-3*00(445),TRBV12-4*00(445)	TRBD1*00(25)	TRBJ1-5*00(215)		530|540|567|0|10||50.0;530|540|567|0|10||50.0	18|23|36|15|20||25.0	27|42|70|24|39||75.0												TGTGCCAGCACCAACGGGGGTAGCCAGCCCCAGCATTTT	27								CASTNGGSQPQHF		:::::::::0:-7:10:15:-6:-1:20:24:-7:39:::	TLDC_1_	RNA
462	CLONES_TRBTLDC_1__infusion_TCR-JV_cDNA_27_GAATCTGA_merged_170000.txt	884	2	4.73956e-05	TGTGCCAGCAGTTCTCAGGAGTGGCATGGCTACACCTTC	EEEEEEEEEEEEEEEEEEEEEEEEEEEEEEEEEEEEEEE	TRBV28*00(1020)		TRBJ1-2*00(210)		564|577|601|0|13||65.0		26|40|68|25|39||70.0												TGTGCCAGCAGTTCTCAGGAGTGGCATGGCTACACCTTC	36								CASSSQEWHGYTF		:::::::::0:-4:13:::::25:-6:39:::	TLDC_1_	RNA
463	CLONES_TRBTLDC_1__infusion_TCR-JV_cDNA_27_GAATCTGA_merged_170000.txt	885	2	4.73956e-05	TGTGCCAGCAGTTGGGACAGGAACACTGAAGCTTTCTTT	EEEEEEEEEEEEEEEEEEEEEEEEEEEEEEEEEEEEEEE	TRBV28*00(995)	TRBD1*00(35)	TRBJ1-1*00(120)		564|577|601|0|13||65.0	12|19|36|13|20||35.0	21|40|68|20|39||95.0												TGTGCCAGCAGTTGGGACAGGAACACTGAAGCTTTCTTT	36								CASSWDRNTEAFF		:::::::::0:-4:13:13:0:-5:20:20:-1:39:::	TLDC_1_	RNA
464	CLONES_TRBTLDC_1__infusion_TCR-JV_cDNA_27_GAATCTGA_merged_170000.txt	886	2	4.73956e-05	TGTGCCAGCAGTTACTCACAGGGGGCGGTGGCTTTCTTT	EEEEEEEEEEEEEEEEEEEEEEEEEEEEEEEEEEEEEEE	TRBV6-5*00(370),TRBV6-6*00(322)	TRBD1*00(50)	TRBJ1-1*00(185)		519|536|556|0|17||85.0;516|533|553|0|17||85.0	15|25|36|17|27||50.0	31|40|68|30|39||45.0												TGTGCCAGCAGTTACTCACAGGGGGCGGTGGCTTTCTTT	36								CASSYSQGAVAFF		:::::::::0:0:17:17:-3:1:27:30:-11:39:::	TLDC_1_	RNA
465	CLONES_TRBTLDC_1__infusion_TCR-JV_cDNA_27_GAATCTGA_merged_170000.txt	887	2	4.73956e-05	TGTGCCAGCAGTTACGGGACAGGCTACGAGCAGTACTTC	EEEEEEEEEEEEEEEEEEEEEEEEEEEEEEEEEEEEEEE	TRBV6-5*00(565)	TRBD1*00(40)	TRBJ2-7*00(167.5)		519|534|556|0|15||75.0	12|20|36|15|23||40.0	23|39|67|23|39||80.0												TGTGCCAGCAGTTACGGGACAGGCTACGAGCAGTACTTC	36								CASSYGTGYEQYF		:::::::::0:-2:15:15:0:-4:23:23:-3:39:::	TLDC_1_	RNA
466	CLONES_TRBTLDC_1__infusion_TCR-JV_cDNA_27_GAATCTGA_merged_170000.txt	888	2	4.73956e-05	TGTGCCAGCAGTGAAAGGGGGAATGAAAAACTGTTTTTT	EEEEEEEEEEEEEEEEEEEEEEEEEEEEEEEEEEEEEEE	TRBV6-1*00(402.5)	TRBD1*00(30)	TRBJ1-4*00(230)		516|531|553|0|15||75.0	17|23|36|15|21||30.0	25|43|71|21|39||90.0												TGTGCCAGCAGTGAAAGGGGGAATGAAAAACTGTTTTTT	36								CASSERGNEKLFF		:::::::::0:-2:15:15:-5:-1:21:21:-5:39:::	TLDC_1_	RNA
467	CLONES_TRBTLDC_1__infusion_TCR-JV_cDNA_27_GAATCTGA_merged_170000.txt	889	2	4.73956e-05	TGTGCCAGCAGCTTAGGCAACGGCTATGGCTACACCTTC	EEEEEEEEEEEEEEEEEEEEEEEEEEEEEEEEEEEEEEE	TRBV7-9*00(562.5)		TRBJ1-2*00(220)		556|572|593|0|16||80.0		24|40|68|23|39||80.0												TGTGCCAGCAGCTTAGGCAACGGCTATGGCTACACCTTC	36								CASSLGNGYGYTF		:::::::::0:-1:16:::::23:-4:39:::	TLDC_1_	RNA
468	CLONES_TRBTLDC_1__infusion_TCR-JV_cDNA_27_GAATCTGA_merged_170000.txt	890	2	4.73956e-05	TGTGCCAGCAGCTCGAGCAGTAAAGAGACCCAGTACTTC	EEEEEEEEEEEEEEEEEEEEEEEEEEEEEEEEEEEEEEE	TRBV13*00(457.5)		TRBJ2-5*00(225)		567|580|604|0|13||65.0		23|40|68|22|39||85.0												TGTGCCAGCAGCTCGAGCAGTAAAGAGACCCAGTACTTC	36								CASSSSSKETQYF		:::::::::0:-4:13:::::22:-3:39:::	TLDC_1_	RNA
469	CLONES_TRBTLDC_1__infusion_TCR-JV_cDNA_27_GAATCTGA_merged_170000.txt	891	2	4.73956e-05	TGTGCCAGCAGCCTCACAGGGGAGGCTGGCTACACCTTC	EEEEEEEEEEEEEEEEEEEEEEEEEEEEEEEEEEEEEEE	TRBV3-1*00(712.5)	TRBD1*00(35),TRBD2*00(30)	TRBJ1-2*00(155)		543|556|580|0|13||65.0	15|22|36|15|22||35.0;25|31|48|19|25||30.0	27|40|68|26|39||65.0												TGTGCCAGCAGCCTCACAGGGGAGGCTGGCTACACCTTC	36								CASSLTGEAGYTF		:::::::::0:-4:13:15:-3:-2:22:26:-7:39:::	TLDC_1_	RNA
470	CLONES_TRBTLDC_1__infusion_TCR-JV_cDNA_27_GAATCTGA_merged_170000.txt	892	2	4.73956e-05	TGTGCCAGCAGCCCAGGGTTCAGCACTGAAGCTTTCTTT	EEEEEEEEEEEEEEEEEEEEEEEEEEEEEEEEEEEEEEE	TRBV6-5*00(672.5)	TRBD1*00(25)	TRBJ1-1*00(162.5)		519|530|556|0|11||55.0	16|21|36|13|18||25.0	24|40|68|23|39||80.0												TGTGCCAGCAGCCCAGGGTTCAGCACTGAAGCTTTCTTT	36								CASSPGFSTEAFF		:::::::::0:-6:11:13:-4:-3:18:23:-4:39:::	TLDC_1_	RNA
471	CLONES_TRBTLDC_1__infusion_TCR-JV_cDNA_27_GAATCTGA_merged_170000.txt	893	2	4.73956e-05	TGTGCCAGCAGCCAATCACCGGGGGGCATTCAGTACTTC	EEEEEEEEEEEEEEEEEEEEEEEEEEEEEEEEEEEEEEE	TRBV14*00(812.5)	TRBD1*00(25),TRBD2*00(25)	TRBJ2-4*00(140)		516|531|553|0|15||75.0	10|15|36|18|23||25.0;14|19|48|18|23||25.0	29|42|70|26|39||65.0												TGTGCCAGCAGCCAATCACCGGGGGGCATTCAGTACTTC	36								CASSQSPGGIQYF		:::::::::0:-2:15:18:2:-9:23:26:-9:39:::	TLDC_1_	RNA
472	CLONES_TRBTLDC_1__infusion_TCR-JV_cDNA_27_GAATCTGA_merged_170000.txt	894	2	4.73956e-05	TGTGCCAGCAGCGTAGCCTTGGATTCACCCCTCCACTTT	EEEEEEEEEEEEEEEEEEEEEEEEEEEEEEEEEEEEEEE	TRBV9*00(515)		TRBJ1-6*00(209)		559|576|595|0|17||85.0		28|45|73|22|39||85.0												TGTGCCAGCAGCGTAGCCTTGGATTCACCCCTCCACTTT	36								CASSVALDSPLHF		:::::::::0:1:17:::::22:-8:39:::	TLDC_1_	RNA
473	CLONES_TRBTLDC_1__infusion_TCR-JV_cDNA_27_GAATCTGA_merged_170000.txt	895	2	4.73956e-05	TGTGCCAGCAGGCCGGGACGAGGTACTGAAGCTTTCTTT	EEEEEEEEEEEEEEEEEEEEEEEEEEEEEEEEEEEEEEE	TRBV2*00(454.5)	TRBD1*00(35),TRBD2*00(35)	TRBJ1-1*00(215)		518|529|555|0|11||55.0	10|17|36|12|19||35.0;14|21|48|12|19||35.0	25|40|68|24|39||75.0												TGTGCCAGCAGGCCGGGACGAGGTACTGAAGCTTTCTTT	36								CASRPGRGTEAFF		:::::::::0:-6:11:12:2:-7:19:24:-5:39:::	TLDC_1_	RNA
474	CLONES_TRBTLDC_1__infusion_TCR-JV_cDNA_27_GAATCTGA_merged_170000.txt	900	2	4.73956e-05	TGCAGTGCTCCAGGTTTTTTTATGGATGGCTACACCTTC	EEEEEEEEEEEEEEEEEEEEEEEEEEEEEEEEEEEEEEE	TRBV20-1*00(272.5)		TRBJ1-2*00(210)		759|768|793|0|9||45.0		26|40|68|25|39||70.0												TGCAGTGCTCCAGGTTTTTTTATGGATGGCTACACCTTC	36								CSAPGFFMDGYTF		:::::::::0:-5:9:::::25:-6:39:::	TLDC_1_	RNA
475	CLONES_TRBTLDC_1__infusion_TCR-JV_cDNA_27_GAATCTGA_merged_170000.txt	901	2	4.73956e-05	TGCAGCTCCCCTGAGGTTTACAAAAACATTCAGTACTTC	EEEEEEEEEEEEEEEEEEEEEEEEEEEEEEEEEEEEEEE	TRBV20-1*00(367.5)	TRBD1*00(30)	TRBJ2-4*00(235)		759|764|793|0|5||25.0	2|8|36|7|13||30.0	23|42|70|20|39||95.0												TGCAGCTCCCCTGAGGTTTACAAAAACATTCAGTACTTC	36								CSSPEVYKNIQYF		:::::::::0:-9:5:7:10:-16:13:20:-3:39:::	TLDC_1_	RNA
476	CLONES_TRBTLDC_1__infusion_TCR-JV_cDNA_27_GAATCTGA_merged_170000.txt	902	2	4.73956e-05	TGCAGCGAAGGTGGAAGGGCCTACAATGAGCAGTTCTTC	EEEEEEEEEEEEEEEEEEEEEEEEEEEEEEEEEEEEEEE	TRBV29-1*00(427.5)		TRBJ2-1*00(172.5)		700|707|734|0|7||35.0		22|42|70|19|39||100.0												TGCAGCGAAGGTGGAAGGGCCTACAATGAGCAGTTCTTC	36								CSEGGRAYNEQFF		:::::::::0:-7:7:::::19:-2:39:::	TLDC_1_	RNA
477	CLONES_TRBTLDC_1__infusion_TCR-JV_cDNA_27_GAATCTGA_merged_170000.txt	904	2	4.73956e-05	TGTGCTGCACAGCGGGAGTCGAGACGAGCAGTACTTC	EEEEEEEEEEEEEEEEEEEEEEEEEEEEEEEEEEEEE	TRBV24-1*00(420)	TRBD2*00(40)	TRBJ2-7*00(210)		559|564|597|0|5||25.0	22|30|48|10|18||40.0	25|39|67|23|37||70.0												TGTGCTGCACAGCGGGAGTCGAGACGAGCAGTACTTC	36								CAAQRE_RDEQYF		:::::::::0:-13:5:10:-6:-2:18:23:-5:37:::	TLDC_1_	RNA
478	CLONES_TRBTLDC_1__infusion_TCR-JV_cDNA_27_GAATCTGA_merged_170000.txt	922	2	4.73956e-05	TGTGCCAGCGGAACCCCACTGTACGAGCAGTACTTC	EEEEEEEEEEEEEEEEEEEEEEEEEEEEEEEEEEEE	TRBV5-8*00(389)		TRBJ2-7*00(215)		551|560|587|0|9||45.0		24|39|67|21|36||75.0												TGTGCCAGCGGAACCCCACTGTACGAGCAGTACTTC	36								CASGTPLYEQYF		:::::::::0:-7:9:::::21:-4:36:::	TLDC_1_	RNA
479	CLONES_TRBTLDC_1__infusion_TCR-JV_cDNA_27_GAATCTGA_merged_170000.txt	923	2	4.73956e-05	TGTGCCAGCAGTGAATTTTACAATGAGCAGTTCTTC	EEEEEEEEEEEEEEEEEEEEEEEEEEEEEEEEEEEE	TRBV6-1*00(344)		TRBJ2-1*00(230)		516|531|553|0|15||75.0		24|42|70|18|36||90.0												TGTGCCAGCAGTGAATTTTACAATGAGCAGTTCTTC	36								CASSEFYNEQFF		:::::::::0:-2:15:::::18:-4:36:::	TLDC_1_	RNA
480	CLONES_TRBTLDC_1__infusion_TCR-JV_cDNA_27_GAATCTGA_merged_170000.txt	924	2	4.73956e-05	TGTGCCAGCAGGGAGCCGGTAGGGACCCAGTACTTC	EEEEEEEEEEEEEEEEEEEEEEEEEEEEEEEEEEEE	TRBV12-3*00(390),TRBV12-4*00(390)		TRBJ2-5*00(205)		530|541|567|0|11||55.0;530|541|567|0|11||55.0		27|40|68|23|36||65.0												TGTGCCAGCAGGGAGCCGGTAGGGACCCAGTACTTC	36								CASREPVGTQYF		:::::::::0:-6:11:::::23:-7:36:::	TLDC_1_	RNA
481	CLONES_TRBTLDC_1__infusion_TCR-JV_cDNA_27_GAATCTGA_merged_170000.txt	931	2	4.73956e-05	TGCAGTTCAGACAGCGGGACCTACGAGCAGTACTTC	EEEEEEEEEEEEEEEEEEEEEEEEEEEEEEEEEEEE	TRBV20-1*00(512.5)	TRBD2*00(35)	TRBJ2-7*00(155)		759|765|793|0|6||30.0	22|29|48|12|19||35.0	22|39|67|19|36||85.0												TGCAGTTCAGACAGCGGGACCTACGAGCAGTACTTC	36								CSSDSGTYEQYF		:::::::::0:-8:6:12:-6:-3:19:19:-2:36:::	TLDC_1_	RNA
482	CLONES_TRBTLDC_1__infusion_TCR-JV_cDNA_27_GAATCTGA_merged_170000.txt	932	2	4.73956e-05	TGCAGCGTCATAGGGGCGACCTACGAGCAGTACTTC	EEEEEEEEEEEEEEEEEEEEEEEEEEEEEEEEEEEE	TRBV29-1*00(505)	TRBD1*00(30)	TRBJ2-7*00(195)		700|708|734|0|8||40.0	19|25|36|12|18||30.0	22|39|67|19|36||85.0												TGCAGCGTCATAGGGGCGACCTACGAGCAGTACTTC	36								CSVIGATYEQYF		:::::::::0:-6:8:12:-7:1:18:19:-2:36:::	TLDC_1_	RNA
483	CLONES_TRBTLDC_1__infusion_TCR-JV_cDNA_27_GAATCTGA_merged_170000.txt	933	2	4.73956e-05	TGCAGCGTGGGACACTCGAACACTGAAGCTTTCTTT	EEEEEEEEEEEEEEEEEEEEEEEEEEEEEEEEEEEE	TRBV29-1*00(480)	TRBD1*00(30)	TRBJ1-1*00(235)		700|708|734|0|8||40.0	12|18|36|8|14||30.0	21|40|68|17|36||95.0												TGCAGCGTGGGACACTCGAACACTGAAGCTTTCTTT	36								CSVGHSNTEAFF		:::::::::0:-6:8:8:0:-6:14:17:-1:36:::	TLDC_1_	RNA
484	CLONES_TRBTLDC_1__infusion_TCR-JV_cDNA_27_GAATCTGA_merged_170000.txt	944	2	4.73956e-05	TGTGCCAGCAGTGAAGCTGGCAGGCTTAAATTT	EEEEEEEEEEEEEEEEEEEEEEAEEEEEEEEEE	TRBV6-1*00(572)		TRBJ1-1*00(155)		516|533|553|0|17||85.0		37|40|68|30|33||15.0												TGTGCCAGCAGTGAAGCTGGCAGGCTTAAATTT	32								CASSEAGRLKF		:::::::::0:0:17:::::30:-17:33:::	TLDC_1_	RNA
485	CLONES_TRBTLDC_1__infusion_TCR-JV_cDNA_27_GAATCTGA_merged_170000.txt	947	2	4.73956e-05	TGCAGTGTGCGACAGGGAACACCCCTCCACTTT	EEEEEEEEEEEEEEEEEAEEEEEEEEEEEEEEE	TRBV20-1*00(382.5)	TRBD1*00(35)	TRBJ1-6*00(210)		759|766|793|0|7||35.0	14|21|36|10|17||35.0	31|45|73|19|33||70.0												TGCAGTGTGCGACAGGGAACACCCCTCCACTTT	32								CSVRQGTPLHF		:::::::::0:-7:7:10:-2:-3:17:19:-11:33:::	TLDC_1_	RNA
486	CLONES_TRBTLDC_1__infusion_TCR-JV_cDNA_27_GAATCTGA_merged_170000.txt	948	2	4.73956e-05	TGCAGTGCGGGACCATCGGGGACCCAGTACTTC	EEEEEEEEEEEEEEEEEEEEEEEEEEEEEEEEE	TRBV20-1*00(499.5)	TRBD2*00(28),TRBD1*00(25)	TRBJ2-5*00(205)		759|767|793|0|8||40.0	16|28|48|8|20|ST21CSG23T|28.0;12|17|36|8|13||25.0	27|40|68|20|33||65.0												TGCAGTGCGGGACCATCGGGGACCCAGTACTTC	36								CSAGPSGTQYF		:::::::::0:-6:8:8:0:-4:20:20:-7:33:::	TLDC_1_	RNA
487	CLONES_TRBTLDC_1__infusion_TCR-JV_cDNA_27_GAATCTGA_merged_170000.txt	954	2	4.73956e-05	TGTGCCAGCAGTTACACTGAAGCTTTCTTT	EEEEEEEEEEEEEEEEEEEEEEEEEEEEEE	TRBV12-3*00(610),TRBV12-4*00(610)		TRBJ1-1*00(225)		530|543|567|0|13||65.0;530|543|567|0|13||65.0		23|40|68|13|30||85.0												TGTGCCAGCAGTTACACTGAAGCTTTCTTT	36								CASSYTEAFF		:::::::::0:-4:13:::::13:-3:30:::	TLDC_1_	RNA
488	CLONES_TRBTLDC_1__infusion_TCR-JV_cDNA_27_GAATCTGA_merged_170000.txt	955	2	4.73956e-05	TGCAGTGCTGACCCGGAGGGCCTCCACTTT	EEEEEEEEEEEEEEEEEEEEEEEEEEEEEE	TRBV20-1*00(408.5)	TRBD2*00(30)	TRBJ1-6*00(190)		759|768|793|0|9||45.0	26|32|48|14|20||30.0	35|45|73|20|30||50.0												TGCAGTGCTGACCCGGAGGGCCTCCACTTT	36								CSADPEGLHF		:::::::::0:-5:9:14:-10:0:20:20:-15:30:::	TLDC_1_	RNA
489	CLONES_TRBTLDC_1__infusion_TCR-JV_cDNA_27_GAATCTGA_merged_170000.txt	956	2	4.73956e-05	TGCAGTGCTAGCAGCGATGAGCAGTTCTTC	EEEEEEEEEEEEEEEEEEEEEEEEEEEEEE	TRBV20-1*00(972)		TRBJ2-1*00(210)		759|770|793|0|11||55.0		28|42|70|16|30||70.0												TGCAGTGCTAGCAGCGATGAGCAGTTCTTC	36								CSASSDEQFF		:::::::::0:-3:11:::::16:-8:30:::	TLDC_1_	RNA
490	CLONES_TRBTLDC_1__infusion_TCR-JV_cDNA_27_GAATCTGA_merged_170000.txt	959	1	2.36978e-05	TGCAGTGCTAGAGGTTCAGAGGACCTGAACAAGGTGTTCCCACCCGAGGTCGCTGTGTTTGAGCCATCAGAAGCAGAGATCTCCCACACCCAAAAGGCCACACTGGTGTGCCTGGCCACAGGCTTCTTCCCTGACCACGTGGAGCTGAGCTTGTGGGGGAATGAAGCTTTCTTT	EEEEEEEEEEEEEE<EEAEEEEEEEEE6EEEEEEEEEEAEEEEEEEEEEAEEEEEEAEEEAEEEEEEEEEEEEEEEAEEEEEEEE7EEEEEEEEEEEEEEEEANNNNNNNNNNNNNNNNNNNNNNNNNNNNNNNNNNNNNNNNNNNNNNEEEEEEEEEAEAEEEEEEEEEEEEE	TRBV20-1*00(309)	TRBD1*00(25),TRBD2*00(25)	TRBJ1-1*00(205)		759|772|793|0|13||65.0	3|8|36|128|133||25.0;2|7|48|80|85||25.0	27|40|68|161|174||65.0												TGCAGTGCTAGAGGTTCAGAGGACCTGAACAAGGTGTTCCCACCCGAGGTCGCTGTGTTTGAGCCATCAGAAGCAGAGATCTCCCACACCCAAAAGGCCACACTGGTGTGCCTGGCCACAGGCTTCTTCCCTGACCACGTGGAGCTGAGCTTGTGGGGGAATGAAGCTTTCTTT	21								CSARGSEDLNKVFPPEVAVFEPSEAEISHTQKATLVCLATGFFPDHVELSLWGNEAFF		:::::::::0:-1:13:128:9:-16:133:161:-7:174:::	TLDC_1_	RNA
491	CLONES_TRBTLDC_1__infusion_TCR-JV_cDNA_27_GAATCTGA_merged_170000.txt	960	1	2.36978e-05	TGCGCCAGCAGCTTGTGGGGAATGAAGCTTTCTTTGGACAAGGCACCAGACTCACAGTTGTAGGTAAGACATTTTTCAGGTTCTTTTGCAGATCCGTCACAGGGAAAAGTGGGTCCACAGTGTCCCTTTTAGAGTGGCTATATTCTTATGTGCTAACTATGGCTACACCCTC	EEEEEEEEEEEEEEEEEEENNNNNNNNNNNNNEEEEEAEEEEEEEEEEEEEEEEEEEEEEEEEEEEEEEEEEEEEEEEEEEEEEEEEEEEEAEEEEEEEEEEEEEEEEEEEEEEEEEEEEEEEEEEAEEEEEEEEEEEEEEEAEEEEEEEEEEEEEEEEEEEEEEEEEEEEE	TRBV5-1*00(1095)	TRBD1*00(30)	TRBJ1-2*00(229),TRBJ1-1*00(205)		554|569|590|0|15||75.0	6|12|36|120|126||30.0	19|40|68|151|172|ST37C|89.0;40|40|68|172|172||0.0												TGCGCCAGCAGCTTGTGGGGAATGAAGCTTTCTTTGGACAAGGCACCAGACTCACAGTTGTAGGTAAGACATTTTTCAGGTTCTTTTGCAGATCCGTCACAGGGAAAAGTGGGTCCACAGTGTCCCTTTTAGAGTGGCTATATTCTTATGTGCTAACTATGGCTACACCCTC	32								CASSLWGMKLSLDKAPDSQL*VRHFSGSF_QIRHREKWVHSVPFRVAIFLCANYGYTL		:::::::::0:-1:15:120:6:-12:126:151:1:172:::	TLDC_1_	RNA
492	CLONES_TRBTLDC_1__infusion_TCR-JV_cDNA_27_GAATCTGA_merged_170000.txt	961	1	2.36978e-05	TGTGCCAGCAGCTCAGCGAGGCCCCGGGAGACCCAGTACTTCGGGCCAGGCACGCGGCTCCTGGTGCTCGGTGAGCGCGGGCTGCTGGGGCGCGGGCGCGGGCGGCTTGGGTCTGGTTTTTGCGGGGAGTCCCCGGGCTGTGCTCTGGGGCCAACGTCCTGACTTTC	EEEEEEEEEEEEEEEEEEEEEEEEEEENNNNNNNNNNNNNEEEEEEEEEAEEEEEEEEEEEEEEAEEEEEEEEAEEEEEEEEEEEEEEEEEEEEEEEEEEEEAEAEEEEEEEEEEEEEEEEEEEEEEEAEEEEEEEEE<EEEEEEEEEEEEEEEEEEEEEEEEEEEE	TRBV7-2*00(799)	TRBD1*00(35),TRBD2*00(35)	TRBJ2-6*00(270)		580|598|617|0|18|ST593C|74.0	9|16|36|22|29||35.0;13|20|48|22|29||35.0	19|45|73|141|167||130.0												TGTGCCAGCAGCTCAGCGAGGCCCCGGGAGACCCAGTACTTCGGGCCAGGCACGCGGCTCCTGGTGCTCGGTGAGCGCGGGCTGCTGGGGCGCGGGCGCGGGCGGCTTGGGTCTGGTTTTTGCGGGGAGTCCCCGGGCTGTGCTCTGGGGCCAACGTCCTGACTTTC	27								CASSSARPRETQYFGPGTRLLVLGERGL_GARARAAWVWFLRGVPGLCSGANVLTF		:::::::::0:1:18:22:3:-8:29:141:1:167:::	TLDC_1_	RNA
493	CLONES_TRBTLDC_1__infusion_TCR-JV_cDNA_27_GAATCTGA_merged_170000.txt	963	1	2.36978e-05	TGTGCCTGTCGGTTCAGGACTAGCGGGACCCCCGAAGAACTGCTCGGGGGTCCCGCTAGTCCTGAACCGACAGGCACAGAAGTACACAGATGTCTGGGAGGGAGCAGCCGACTCCAGCCTGAGCGAGAACTCCCGAGCAGTTCTTC	EEEEEEEEEEEEEAEEEEEEEEEEEEEEEEEEEEEEEEEEENNNNNNNNNNNNNEEEAEEEEEEEEEEEEEEEEEEEEEEEEEEEEEEEEEEEEEEEEEEEEEEEEEEEEEEEEEEEEEEEEEEEEEEEEEEEEEEEEEEEEEEEE	TRBV6-1*00(1270)	TRBD2*00(60)	TRBJ2-1*00(200)		516|522|553|0|6||30.0	3|15|48|50|62||60.0	30|42|70|134|146||60.0												TGTGCCTGTCGGTTCAGGACTAGCGGGACCCCCGAAGAACTGCTCGGGGGTCCCGCTAGTCCTGAACCGACAGGCACAGAAGTACACAGATGTCTGGGAGGGAGCAGCCGACTCCAGCCTGAGCGAGAACTCCCGAGCAGTTCTTC	32								CACRFRTSGTPEELLGGPASPEPT_HRSTQMSGREQPTPA*ARTPEQFF		:::::::::0:-11:6:50:13:-17:62:134:-10:146:::	TLDC_1_	RNA
494	CLONES_TRBTLDC_1__infusion_TCR-JV_cDNA_27_GAATCTGA_merged_170000.txt	971	1	2.36978e-05	TGCGCCAGCAGCTTCATTCCCCCACAAGCTGCTGGCGCAAAGATAAAGGGCCGAGTCCCCCAGCTCCAAGGTGCTCACATTCATCTTTGCGCCAGCAGCTTGTGGGGGAATGAAGCTTTCTTT	EEEEEEEEEEEEEEAEEAEEEEEEEEAEEEEEEEEEENNNNNNNNNNNNNNNNNNNEAEEEEEEEEEEEEEEEEAEEEAEEEEEEEEEEEEEEEEEEEEEEEEAEEEEEEEEEEEEEEEEEAE	TRBV5-1*00(765)	TRBD2*00(30)	TRBJ1-1*00(205)		554|568|590|0|14||70.0	10|16|48|53|59||30.0	27|40|68|110|123||65.0												TGCGCCAGCAGCTTCATTCCCCCACAAGCTGCTGGCGCAAAGATAAAGGGCCGAGTCCCCCAGCTCCAAGGTGCTCACATTCATCTTTGCGCCAGCAGCTTGTGGGGGAATGAAGCTTTCTTT	32								CASSFIPPQAAGAKIKGRVPQLQGAHIHLCASSLWGNEAFF		:::::::::0:-2:14:53:6:-16:59:110:-7:123:::	TLDC_1_	RNA
495	CLONES_TRBTLDC_1__infusion_TCR-JV_cDNA_27_GAATCTGA_merged_170000.txt	972	1	2.36978e-05	TGTGCCATCAGTGAGCCGATTCGACAGGGGCTTTTAGCTAACTATGGCTACACCCTGGTCCCCGAACCGAAGGTGTAGCCATAGTTAGCTAACTATGGCTACACCTTC	EEEEEEAEEEEEEEEEEEE<EEEEEEEEEEEAEEEEEEEEEEEEEEEEEEEEEEEEEEEEEEEEEEEEEEEEEEEEEEEEEEEAAAAA????????????????????	TRBV10-3*00(439)	TRBD1*00(40)	TRBJ1-2*00(100)		533|552|570|0|19|ST548C|79.0	14|22|36|22|30||40.0	0|40|68|68|108||200.0												TGTGCCATCAGTGAGCCGATTCGACAGGGGCTTTTAGCTAACTATGGCTACACCCTGGTCCCCGAACCGAAGGTGTAGCCATAGTTAGCTAACTATGGCTACACCTTC	27								CAISEPIRQGLLANYGYTLVPEPKV*P*LANYGYTF		:::::::::0:2:19:22:-2:-2:30:68:20:108:::	TLDC_1_	RNA
496	CLONES_TRBTLDC_1__infusion_TCR-JV_cDNA_27_GAATCTGA_merged_170000.txt	973	1	2.36978e-05	TGTCCCGCTAGTCCTGAACCGACAGGCACAGAAGTACACAGATGTCTGGGAGGGAGCAGCCGACTCCAGCCTGAGCGAGAACTCCCGAGCAGTTCTTC	EEAEEEENNNNNNNNNNNNNNNNNNNNNNNNNNNNNNNNNNNNNNNNNNNNNNNNNNNNNNEEEEEEEAEEEEEEAEEEEEEEEEEEEEEEEEEEEEE	TRBV6-1*00(465)	TRBD2*00(55)	TRBJ2-1*00(200)		516|519|553|0|3||15.0	4|15|48|3|14||55.0	30|42|70|86|98||60.0												TGTCCCGCTAGTCCTGAACCGACAGGCACAGAAGTACACAGATGTCTGGGAGGGAGCAGCCGACTCCAGCCTGAGCGAGAACTCCCGAGCAGTTCTTC	32								CPASPEPTGTEVHRCL_REQPTPA*ARTPEQFF		:::::::::0:-14:3:3:12:-17:14:86:-10:98:::	TLDC_1_	RNA
497	CLONES_TRBTLDC_1__infusion_TCR-JV_cDNA_27_GAATCTGA_merged_170000.txt	978	1	2.36978e-05	TGTGCCAGCAGTTTACGACTTTCCCGACAGGCCTTCTTTCCCCCGGGAGCCAACAATGAGCAGTTCTTC	EEEEEEEEEEEEEEEEEEEEEEEEEEEEEEEEEEEEEEEEEEEEEEEEEEEEEEEEEEEEEEEEEEEEE	TRBV28*00(321)	TRBD1*00(35),TRBD2*00(35)	TRBJ2-1*00(147)		564|579|601|0|15||75.0	9|16|36|41|48||35.0;13|20|48|41|48||35.0	25|42|70|52|69||85.0												TGTGCCAGCAGTTTACGACTTTCCCGACAGGCCTTCTTTCCCCCGGGAGCCAACAATGAGCAGTTCTTC	36								CASSLRLSRQAFFPPGANNEQFF		:::::::::0:-2:15:41:3:-8:48:52:-5:69:::	TLDC_1_	RNA
498	CLONES_TRBTLDC_1__infusion_TCR-JV_cDNA_27_GAATCTGA_merged_170000.txt	985	1	2.36978e-05	TGTGCCAGCAGCTTAGATGTGGATGCGGACCTGCGGGGGGAACTCCAAGAGACCCAGTACTTC	EEEEEEEEEEENNNNNNNNNNNNNNNNNNNNNNNNNNNNNNNNNNNNNNNNNNNNNEEEEEEE	TRBV11-1*00(720)	TRBD1*00(25),TRBD2*00(25)	TRBJ2-5*00(235)		531|547|568|0|16||80.0	18|23|36|34|39||25.0;23|28|48|32|37||25.0	21|40|68|44|63||95.0												TGTGCCAGCAGCTTAGATGTGGATGCGGACCTGCGGGGGGAACTCCAAGAGACCCAGTACTTC	36								CASSLDVDADLRGELQETQYF		:::::::::0:-1:16:34:-6:-1:39:44:-1:63:::	TLDC_1_	RNA
499	CLONES_TRBTLDC_1__infusion_TCR-JV_cDNA_27_GAATCTGA_merged_170000.txt	987	1	2.36978e-05	TGTGCCAGCAGTTTATTCGCGGCGAAAATCACCCAGGTTTCCTACAATGAGCAGTTCTTC	EEEAAEEEEEEEEEEEEEAEEEAE<EEEEEEAEEEEEEEEAEEEEEEEAEAEAEE<EEE6	TRBV28*00(605)		TRBJ2-1*00(245)		564|580|601|0|16||80.0		21|42|70|39|60||105.0												TGTGCCAGCAGTTTATTCGCGGCGAAAATCACCCAGGTTTCCTACAATGAGCAGTTCTTC	21								CASSLFAAKITQVSYNEQFF		:::::::::0:-1:16:::::39:-1:60:::	TLDC_1_	RNA
500	CLONES_TRBTLDC_1__infusion_TCR-JV_cDNA_27_GAATCTGA_merged_170000.txt	988	1	2.36978e-05	TGTGCCAGCAGTTCCCTGGTCGCACGACCCGGACAGGGATGGATCAATGAGCAGTTCTTC	EEEEEEEEEEEEEEEEEEEEEEEEEEEEEEEEEEEEEEEEEEEEEEEEEEEEEEEEEEEE	TRBV12-3*00(315),TRBV12-4*00(315)	TRBD1*00(40)	TRBJ2-1*00(204)		530|543|567|0|13||65.0;530|543|567|0|13||65.0	13|21|36|30|38||40.0	26|42|70|44|60||80.0												TGTGCCAGCAGTTCCCTGGTCGCACGACCCGGACAGGGATGGATCAATGAGCAGTTCTTC	36								CASSSLVARPGQGWINEQFF		:::::::::0:-4:13:30:-1:-3:38:44:-6:60:::	TLDC_1_	RNA
501	CLONES_TRBTLDC_1__infusion_TCR-JV_cDNA_27_GAATCTGA_merged_170000.txt	989	1	2.36978e-05	TGTGCCAGCAGCTCAGCGGGGCCCCCGAAGTACTGGGTCTCCCGGGAGACCCAGTACTTC	EEEEEEEEEEEEEEEEEEEEEEEEEEEEEEEENNNNNNNNNNNNNNEEEEEEEEEEEEEE	TRBV7-2*00(768)	TRBD1*00(30),TRBD2*00(30)	TRBJ2-5*00(215)		580|598|617|0|18|ST593C|74.0	0|6|36|20|26||30.0;2|8|48|38|44||30.0	25|40|68|45|60||75.0												TGTGCCAGCAGCTCAGCGGGGCCCCCGAAGTACTGGGTCTCCCGGGAGACCCAGTACTTC	36								CASSSAGPPKYWVSRETQYF		:::::::::0:1:18:20:12:-18:26:45:-5:60:::	TLDC_1_	RNA
502	CLONES_TRBTLDC_1__infusion_TCR-JV_cDNA_27_GAATCTGA_merged_170000.txt	990	1	2.36978e-05	TGTGCCAGCAGCCCGATTGACAGTGGTATACGTATGGTTGGTAATTCACCCCTCCACTTT	EEEEEEEEEEEEEEEEEEEEEEEEEEEEEEEEEEEEEEEEEEEEEEEEEEEEEEEEEEEE	TRBV6-6*00(173),TRBV6-8*00(152)	TRBD1*00(25)	TRBJ1-6*00(219)		516|527|553|0|11||55.0;512|523|549|0|11||55.0	14|19|36|18|23||25.0	26|45|73|41|60||95.0												TGTGCCAGCAGCCCGATTGACAGTGGTATACGTATGGTTGGTAATTCACCCCTCCACTTT	36								CASSPIDSGIRMVGNSPLHF		:::::::::0:-6:11:18:-2:-5:23:41:-6:60:::	TLDC_1_	RNA
503	CLONES_TRBTLDC_1__infusion_TCR-JV_cDNA_27_GAATCTGA_merged_170000.txt	991	1	2.36978e-05	TGTGCCAGCAGCCGTAGCCGGGACAGGGGGCTTCTGAGCTCCTACAATGAGCAGTTCTTC	EEEEEEEEEEEEEEEEEEEEEEEEEEEEEEEEEEEEEEEEEEEEEEEEEEEEEEE7EEEE	TRBV5-6*00(240),TRBV5-5*00(224),TRBV5-7*00(224)	TRBD1*00(70)	TRBJ2-1*00(265)		550|562|586|0|12||60.0;549|561|585|0|12||60.0;551|563|587|0|12||60.0	10|24|36|17|31||70.0	17|42|70|35|60||125.0												TGTGCCAGCAGCCGTAGCCGGGACAGGGGGCTTCTGAGCTCCTACAATGAGCAGTTCTTC	22								CASSRSRDRGLLSSYNEQFF		:::::::::0:-4:12:17:2:0:31:35:3:60:::	TLDC_1_	RNA
504	CLONES_TRBTLDC_1__infusion_TCR-JV_cDNA_27_GAATCTGA_merged_170000.txt	993	1	2.36978e-05	TGCAGCGTTGAAATCCCTGCTAACCGGGACAGCCTCTCTGGGGCCAACGTCCTGACTTTC	EEEEEEEEEEEEEEEEEEEEEEEEEEEEEEEEEEEEEEEEEEEEEEEEEEEEEEEEEEEE	TRBV29-1*00(322)	TRBD1*00(45)	TRBJ2-6*00(111)		700|712|734|0|12||60.0	10|19|36|23|32||45.0	20|45|73|35|60||125.0												TGCAGCGTTGAAATCCCTGCTAACCGGGACAGCCTCTCTGGGGCCAACGTCCTGACTTTC	36								CSVEIPANRDSLSGANVLTF		:::::::::0:-2:12:23:2:-5:32:35:0:60:::	TLDC_1_	RNA
505	CLONES_TRBTLDC_1__infusion_TCR-JV_cDNA_27_GAATCTGA_merged_170000.txt	1000	1	2.36978e-05	TGTGCCACCAGCAGAGATCTTCAGTTGGAGGGGACACCCTCCTACGAGCAGTACTTC	EEEEEEEAEEEEEEEEEEEEEEEEEEEEEAEEEEEEAEEEEEEEAEEEEEEEEEEEE	TRBV15*00(444)	TRBD1*00(30),TRBD2*00(30)	TRBJ2-7*00(235)		552|572|589|0|20||100.0	12|18|36|30|36||30.0;26|32|48|26|32||30.0	20|39|67|38|57||95.0												TGTGCCACCAGCAGAGATCTTCAGTTGGAGGGGACACCCTCCTACGAGCAGTACTTC	32								CATSRDLQLEGTPSYEQYF		:::::::::0:3:20:30:0:-6:36:38:0:57:::	TLDC_1_	RNA
506	CLONES_TRBTLDC_1__infusion_TCR-JV_cDNA_27_GAATCTGA_merged_170000.txt	1001	1	2.36978e-05	TGTGCCAGCAGTTCAGACAGGCTACCGCGGGATGGCTTCACAGATACGCAGTATTTT	EEEEEEEEEEEEEEEEEEEEEEEEEEEEEEEEEEEEEEEEEEEEEEEEEEEEEEEEE	TRBV2*00(140)	TRBD2*00(34),TRBD1*00(30)	TRBJ2-3*00(235)		518|530|555|0|12||60.0	23|33|48|26|36|SG29T|34.0;14|20|36|15|21||30.0	22|41|69|38|57||95.0												TGTGCCAGCAGTTCAGACAGGCTACCGCGGGATGGCTTCACAGATACGCAGTATTTT	36								CASSSDRLPRDGFTDTQYF		:::::::::0:-5:12:26:-7:1:36:38:-2:57:::	TLDC_1_	RNA
507	CLONES_TRBTLDC_1__infusion_TCR-JV_cDNA_27_GAATCTGA_merged_170000.txt	1002	1	2.36978e-05	TGTGCCAGCAGCCCCAGCCCGGCCGGACTAGCGGGAAACACAGATACGCAGTATTTT	EEEEEEEEEEEEEEAEEEEEEEEEEEE6AEEEEEEEEAEEEEE<E<EEEEEEEEEEE	TRBV7-2*00(260),TRBV7-8*00(244)	TRBD2*00(60)	TRBJ2-3*00(235)		580|592|617|0|12||60.0;567|579|604|0|12||60.0	17|29|48|24|36||60.0	22|41|69|38|57||95.0												TGTGCCAGCAGCCCCAGCCCGGCCGGACTAGCGGGAAACACAGATACGCAGTATTTT	21								CASSPSPAGLAGNTDTQYF		:::::::::0:-5:12:24:-1:-3:36:38:-2:57:::	TLDC_1_	RNA
508	CLONES_TRBTLDC_1__infusion_TCR-JV_cDNA_27_GAATCTGA_merged_170000.txt	1003	1	2.36978e-05	TGTGCCAGCAGCGACGCTTCGACACCGGGACAGGGAATGATAGATACGCAGTATTTT	AEEEEEEEEEEEEEEEEEEEEEEEEEEEEEEEEEEEEEEEEEEEEEEEAEEEAEEEE	TRBV9*00(515)	TRBD1*00(55)	TRBJ2-3*00(220)		559|572|595|0|13||65.0	10|21|36|24|35||55.0	25|41|69|41|57||80.0												TGTGCCAGCAGCGACGCTTCGACACCGGGACAGGGAATGATAGATACGCAGTATTTT	32								CASSDASTPGQGMIDTQYF		:::::::::0:-3:13:24:2:-3:35:41:-5:57:::	TLDC_1_	RNA
509	CLONES_TRBTLDC_1__infusion_TCR-JV_cDNA_27_GAATCTGA_merged_170000.txt	1004	1	2.36978e-05	TGTGCCTGGAGTGTTCCCCCCCCCAGGAACCAGTACGGAGCAATGAGCAGTTCTTC	EEEEEEEAEEEEEEEEEEEEEEEEEEEEEEEEEEEEEEEEEEEEE7EEEEAEAEEA	TRBV30*00(420)	TRBD1*00(25)	TRBJ2-1*00(220)		787|801|821|0|14||70.0	1|6|36|15|20||25.0	26|42|70|40|56||80.0												TGTGCCTGGAGTGTTCCCCCCCCCAGGAACCAGTACGGAGCAATGAGCAGTTCTTC	22								CAWSVPPPR_PVRSNEQFF		:::::::::0:0:14:15:11:-18:20:40:-6:56:::	TLDC_1_	RNA
510	CLONES_TRBTLDC_1__infusion_TCR-JV_cDNA_27_GAATCTGA_merged_170000.txt	1005	1	2.36978e-05	TGTGCCACTGGTGGCACAGAAGTAAAGAGCTGTCTGGTTGGGGATGGCAGACTCTA	EEAEEEENNNNNNNNNNNNNNNNNNNNNNNNNNNNNEEEEEEEEEEEEEEAEEEEE	TRBV24-1*00(1029)	TRBD1*00(25)	TRBJ2-1*00(124)		559|567|597|0|8||40.0	5|10|36|29|34||25.0	42|42|70|56|56||0.0												TGTGCCACTGGTGGCACAGAAGTAAAGAGCTGTCTGGTTGGGGATGGCAGACTCTA	32								CATGGTEVK_LSGWGWQTL		:::::::::0:-10:8:29:7:-14:34:56:-22:56:::	TLDC_1_	RNA
511	CLONES_TRBTLDC_1__infusion_TCR-JV_cDNA_27_GAATCTGA_merged_170000.txt	1009	1	2.36978e-05	TGTGCCAGTAGTACTCGGGACAGGGGAGAAGGTACTAATGAAAAACTGTTTTTTT	EEEEEEEEEEEEEEEEEEEEEEEEEEEEEEEEEEEEEEEEEEEEEEEEEEEEEEE	TRBV19*00(815)	TRBD1*00(55)	TRBJ1-4*00(159)		559|572|596|0|13||65.0	11|22|36|15|26||55.0	22|43|71|33|55|I43T|84.0												TGTGCCAGTAGTACTCGGGACAGGGGAGAAGGTACTAATGAAAAACTGTTTTTTT	36								CASSTRDRG_KVLMKNCFF		:::::::::0:-4:13:15:1:-2:26:33:-2:55:::	TLDC_1_	RNA
512	CLONES_TRBTLDC_1__infusion_TCR-JV_cDNA_27_GAATCTGA_merged_170000.txt	1013	1	2.36978e-05	TGTGCCAGCTCAGGGACTAGCGGGAGGGGGAGGAGATTAAATGAGCAGTTCTTC	EEEEEEEEEEEEEEEEEEEEEEEEEEEEEEEEEEEEEEEEEEEEEEEEAEEEEE	TRBV11-3*00(585),TRBV11-1*00(553),TRBV11-2*00(537)	TRBD2*00(80)	TRBJ2-1*00(215)		521|530|558|0|9||45.0;531|540|568|0|9||45.0;522|531|559|0|9||45.0	16|32|48|12|28||80.0	27|42|70|39|54||75.0												TGTGCCAGCTCAGGGACTAGCGGGAGGGGGAGGAGATTAAATGAGCAGTTCTTC	32								CASSGTSGRGRRLNEQFF		:::::::::0:-8:9:12:0:0:28:39:-7:54:::	TLDC_1_	RNA
513	CLONES_TRBTLDC_1__infusion_TCR-JV_cDNA_27_GAATCTGA_merged_170000.txt	1014	1	2.36978e-05	TGTGCCAGCGGGCACAAAACGTTCAGGACGGCTCCAGGGGAGACCCAGTACTTC	EEEEEEEEEEEEEEEEEEEEEEEEEEEEEEEEEEEEEEEEEEEEEEEEEEEEEE	TRBV12-3*00(200),TRBV12-4*00(200)	TRBD1*00(25)	TRBJ2-5*00(215)		530|539|567|0|9||45.0;530|539|567|0|9||45.0	16|21|36|34|39||25.0	25|40|68|39|54||75.0												TGTGCCAGCGGGCACAAAACGTTCAGGACGGCTCCAGGGGAGACCCAGTACTTC	36								CASGHKTFRTAPGETQYF		:::::::::0:-8:9:34:-4:-3:39:39:-5:54:::	TLDC_1_	RNA
515	CLONES_TRBTLDC_1__infusion_TCR-JV_cDNA_27_GAATCTGA_merged_170000.txt	1016	1	2.36978e-05	TGTGCCAGCAGTTACTCGTATGATGACGGGGTCACGGACTATGGCTACACCTTC	EEEEEEEEEEEEEEEEEEEEEEEEEEEEEEEEEEEEEEEEEEEEEEEEEEEEEE	TRBV6-6*00(529)		TRBJ1-2*00(185)		516|534|553|0|18||90.0		23|40|68|37|54||85.0												TGTGCCAGCAGTTACTCGTATGATGACGGGGTCACGGACTATGGCTACACCTTC	36								CASSYSYDDGVTDYGYTF		:::::::::0:1:18:::::37:-3:54:::	TLDC_1_	RNA
516	CLONES_TRBTLDC_1__infusion_TCR-JV_cDNA_27_GAATCTGA_merged_170000.txt	1017	1	2.36978e-05	TGTGCCAGCAGCTTAGTTGGACTAGCGGGAGTCTCCTACAATGAGCAGTTCTTC	EEEEEEEEEEEEEEEEEEEEEEEEEEEEEEEEEEEEEEEEEEEEEEEEEEEEEE	TRBV13*00(450)	TRBD2*00(65)	TRBJ2-1*00(250)		567|583|604|0|16||80.0	17|30|48|18|31||65.0	20|42|70|32|54||110.0												TGTGCCAGCAGCTTAGTTGGACTAGCGGGAGTCTCCTACAATGAGCAGTTCTTC	36								CASSLVGLAGVSYNEQFF		:::::::::0:-1:16:18:-1:-2:31:32:0:54:::	TLDC_1_	RNA
517	CLONES_TRBTLDC_1__infusion_TCR-JV_cDNA_27_GAATCTGA_merged_170000.txt	1018	1	2.36978e-05	TGTGCCAGCAGCCAAGATGGGATGGGAGGCCCATTGAACACTGAAGCTTTCTTT	AEEEEEEEEAEEEEEEEEEEEEEEEEEEEEEEEEEEEEEEE7EEEEEEEEEEEE	TRBV14*00(110),TRBV3-1*00(110),TRBV3-2*00(110)	TRBD2*00(30)	TRBJ1-1*00(240)		516|534|553|0|18||90.0;543|561|580|0|18||90.0;543|561|580|0|18||90.0	25|31|48|23|29||30.0	20|40|68|34|54||100.0												TGTGCCAGCAGCCAAGATGGGATGGGAGGCCCATTGAACACTGAAGCTTTCTTT	22								CASSQDGMGGPLNTEAFF		:::::::::0:1:18:23:-9:-1:29:34:0:54:::	TLDC_1_	RNA
518	CLONES_TRBTLDC_1__infusion_TCR-JV_cDNA_27_GAATCTGA_merged_170000.txt	1019	1	2.36978e-05	TGTGCCAGCAGCGTAGAGCGCGGGGGCGGGAGAATTGGCGGGGAGCTGTTTTTT	EEEEEEEEAEEEEAEEEEEEEEEEEEEEEEEEEEEEEEEEEEEEEEEEEEEEEE	TRBV9*00(180)	TRBD1*00(35),TRBD2*00(35)	TRBJ2-2*00(220)		559|575|595|0|16||80.0	18|25|36|21|28||35.0;23|30|48|25|32||35.0	27|43|71|38|54||80.0												TGTGCCAGCAGCGTAGAGCGCGGGGGCGGGAGAATTGGCGGGGAGCTGTTTTTT	32								CASSVERGGGRIGGELFF		:::::::::0:0:16:21:-6:1:28:38:-7:54:::	TLDC_1_	RNA
519	CLONES_TRBTLDC_1__infusion_TCR-JV_cDNA_27_GAATCTGA_merged_170000.txt	1020	1	2.36978e-05	TGTGCCAGCAGCGGACAGGGGGCTGTATGGGGTATGAACACTGAAGCTTTCTTT	EEEEEEEEEEEEEE<EEAEEEEEEEEEAEEEEEEEEEEEEEEEEEEEEEEEEAE	TRBV28*00(460)	TRBD1*00(55)	TRBJ1-1*00(245)		564|575|601|0|11||55.0	13|24|36|12|23||55.0	19|40|68|33|54||105.0												TGTGCCAGCAGCGGACAGGGGGCTGTATGGGGTATGAACACTGAAGCTTTCTTT	27								CASSGQGAVWGMNTEAFF		:::::::::0:-6:11:12:-1:0:23:33:1:54:::	TLDC_1_	RNA
520	CLONES_TRBTLDC_1__infusion_TCR-JV_cDNA_27_GAATCTGA_merged_170000.txt	1022	1	2.36978e-05	TGCAGTGCTAGAGATCCGAGATAGGGTAATTCAGGCAATCAGCCCCAGTATTTT	EEEEEEEEEEEEEEEEEEEEEEEEEEAEEEEEEEEEEEEEEEAEEEEEEEEEEE	TRBV20-1*00(515)		TRBJ1-5*00(224)		759|775|793|0|16||80.0		22|42|70|34|54|SC36T|84.0												TGCAGTGCTAGAGATCCGAGATAGGGTAATTCAGGCAATCAGCCCCAGTATTTT	32								CSARDPR*GNSGNQPQYF		:::::::::0:2:16:::::34:-2:54:::	TLDC_1_	RNA
521	CLONES_TRBTLDC_1__infusion_TCR-JV_cDNA_27_GAATCTGA_merged_170000.txt	1026	1	2.36978e-05	TGTGCCACCAGTGGGCCGGGACAGGGGGGCAACATCGGGGAGCTGTTTTTTT	EEENNNNNNNNNNNNNNNNNNNNNNNNNNNNNNNEEEEEAEEEEEEEEEEEE	TRBV24-1*00(725)	TRBD1*00(65)	TRBJ2-2*00(208)		559|572|597|0|13||65.0	10|23|36|15|28||65.0	22|43|71|30|52|SC26TI43T|68.0												TGTGCCACCAGTGGGCCGGGACAGGGGGGCAACATCGGGGAGCTGTTTTTTT	32								CATSGPGQG_ATSGSCFF		:::::::::0:-5:13:15:2:-1:28:30:-2:52:::	TLDC_1_	RNA
522	CLONES_TRBTLDC_1__infusion_TCR-JV_cDNA_27_GAATCTGA_merged_170000.txt	1035	1	2.36978e-05	TGTGCCTCCTTATTTTCAACCTTGAAAACAGGAACAAACGGCTACACCTTC	EEEEEEEEEEEEEEEEEAEEEEEEEEEEEEEEEEEEEEEEEEEEEEEEEEE	TRBV30*00(320)	TRBD1*00(25)	TRBJ1-2*00(200)		787|794|821|0|7||35.0	15|20|36|27|32||25.0	28|40|68|39|51||60.0												TGTGCCTCCTTATTTTCAACCTTGAAAACAGGAACAAACGGCTACACCTTC	32								CASLFSTLKTGTNGYTF		:::::::::0:-7:7:27:-3:-4:32:39:-8:51:::	TLDC_1_	RNA
523	CLONES_TRBTLDC_1__infusion_TCR-JV_cDNA_27_GAATCTGA_merged_170000.txt	1038	1	2.36978e-05	TGTGCCACCAGTGATCCACGGGGTAGCGGGACGTCAGATACGCAGTATTTT	EEEEEEEEEEEEEEEEEEEEEEEEEEEEEEEEEEEEEEEEEEEEEEEEEEE	TRBV24-1*00(425)	TRBD2*00(40)	TRBJ2-3*00(225)		559|574|597|0|15||75.0	21|29|48|23|31||40.0	24|41|69|34|51||85.0												TGTGCCACCAGTGATCCACGGGGTAGCGGGACGTCAGATACGCAGTATTTT	36								CATSDPRGSGTSDTQYF		:::::::::0:-3:15:23:-5:-3:31:34:-4:51:::	TLDC_1_	RNA
524	CLONES_TRBTLDC_1__infusion_TCR-JV_cDNA_27_GAATCTGA_merged_170000.txt	1039	1	2.36978e-05	TGTGCCAGTAGTATAGAAGGGGGGGGCTACTCCTACAATGAGCAGTTCTTC	EEEEEEEEEEEEEEAEEEEEEEEEEEEEEEEEEEEEEEEEEEEEEEEEEEE	TRBV19*00(315)	TRBD1*00(30)	TRBJ2-1*00(250)		559|576|596|0|17||85.0	17|23|36|17|23||30.0	20|42|70|29|51||110.0												TGTGCCAGTAGTATAGAAGGGGGGGGCTACTCCTACAATGAGCAGTTCTTC	32								CASSIEGGGYSYNEQFF		:::::::::0:0:17:17:-5:-1:23:29:0:51:::	TLDC_1_	RNA
525	CLONES_TRBTLDC_1__infusion_TCR-JV_cDNA_27_GAATCTGA_merged_170000.txt	1040	1	2.36978e-05	TGTGCCAGTAAGGTCACAGGGGATAATCCTGGGGCCAACGTCCTGACTTTC	EEAEEEEEAEAEEEEEEEEEEEEEEEEEEEEEEEEEEEEE6EEEEEEEEEE	TRBV19*00(770)	TRBD1*00(35)	TRBJ2-6*00(255)		559|569|596|0|10||50.0	15|22|36|15|22||35.0	22|45|73|28|51||115.0												TGTGCCAGTAAGGTCACAGGGGATAATCCTGGGGCCAACGTCCTGACTTTC	21								CASKVTGDNPGANVLTF		:::::::::0:-7:10:15:-3:-2:22:28:-2:51:::	TLDC_1_	RNA
526	CLONES_TRBTLDC_1__infusion_TCR-JV_cDNA_27_GAATCTGA_merged_170000.txt	1041	1	2.36978e-05	TGTGCCAGCTCACCACCTAAGCGGGGAGGGGGTCAAGAGACCCAGTACTTC	EEEEEEEEEEEEEEEEEEEEEEEEEEEEEEEEEEEEEEEEEEEEEEEEEEE	TRBV18*00(236)	TRBD2*00(35),TRBD1*00(30)	TRBJ2-5*00(230)		702|719|739|0|17||85.0	25|32|48|23|30||35.0;17|23|36|26|32||30.0	22|40|68|33|51||90.0												TGTGCCAGCTCACCACCTAAGCGGGGAGGGGGTCAAGAGACCCAGTACTTC	36								CASSPPKRGGGQETQYF		:::::::::0:0:17:23:-9:0:30:33:-2:51:::	TLDC_1_	RNA
527	CLONES_TRBTLDC_1__infusion_TCR-JV_cDNA_27_GAATCTGA_merged_170000.txt	1042	1	2.36978e-05	TGTGCCAGCAGTTTACAGACTAGCGGGGGGGCAGGAGGTATTCAGTACTTC	EEEEEEEEEEEEEEEEEEEEEEEEEEEEEEEEEEEEEEEEEEEEEEEEEEE	TRBV27*00(125)	TRBD2*00(59)	TRBJ2-4*00(200)		556|571|593|0|15||75.0	18|33|48|17|32|SA28G|59.0	30|42|70|39|51||60.0												TGTGCCAGCAGTTTACAGACTAGCGGGGGGGCAGGAGGTATTCAGTACTTC	36								CASSLQTSGGAGGIQYF		:::::::::0:-2:15:17:-2:1:32:39:-10:51:::	TLDC_1_	RNA
528	CLONES_TRBTLDC_1__infusion_TCR-JV_cDNA_27_GAATCTGA_merged_170000.txt	1043	1	2.36978e-05	TGTGCCAGCAGTTTAACGACTAGCGGGGGACTCTACAATGAGCAGTTCTTC	EEEEEEEEEEEEEEEEEEEEEEEEEEEEEEEEEEEEEEEEEEEEEEEEEEE	TRBV12-3*00(225),TRBV12-4*00(225)	TRBD2*00(50)	TRBJ2-1*00(235)		530|545|567|0|15||75.0;530|545|567|0|15||75.0	18|28|48|17|27||50.0	23|42|70|32|51||95.0												TGTGCCAGCAGTTTAACGACTAGCGGGGGACTCTACAATGAGCAGTTCTTC	36								CASSLTTSGGLYNEQFF		:::::::::0:-2:15:17:-2:-4:27:32:-3:51:::	TLDC_1_	RNA
529	CLONES_TRBTLDC_1__infusion_TCR-JV_cDNA_27_GAATCTGA_merged_170000.txt	1044	1	2.36978e-05	TGTGCCAGCAGTGAACGGACTAGCGGGAGCTTGAAAAATACGCAGTATTTT	EEEEEEEEEEEEEEEEEEEEEEEEEEEEEEEEEEEEEEEEEEEEEEEEEEE	TRBV2*00(355)	TRBD2*00(65)	TRBJ2-3*00(210)		518|533|555|0|15||75.0	17|30|48|16|29||65.0	27|41|69|37|51||70.0												TGTGCCAGCAGTGAACGGACTAGCGGGAGCTTGAAAAATACGCAGTATTTT	36								CASSERTSGSLKNTQYF		:::::::::0:-2:15:16:-1:-2:29:37:-7:51:::	TLDC_1_	RNA
530	CLONES_TRBTLDC_1__infusion_TCR-JV_cDNA_27_GAATCTGA_merged_170000.txt	1045	1	2.36978e-05	TGTGCCAGCAGTGAAGCCGGATGGGGGGCCTTGAACACTGAAGCTTTCTTT	EEEEEEEEEEEEEEEEEEAEEEEEEEEEEEEEEEEEEEEEEEEEEEEEEEE	TRBV2*00(480)	TRBD1*00(30)	TRBJ1-1*00(240)		518|535|555|0|17||85.0	18|24|36|23|29||30.0	20|40|68|31|51||100.0												TGTGCCAGCAGTGAAGCCGGATGGGGGGCCTTGAACACTGAAGCTTTCTTT	32								CASSEAGWGALNTEAFF		:::::::::0:0:17:23:-6:0:29:31:0:51:::	TLDC_1_	RNA
531	CLONES_TRBTLDC_1__infusion_TCR-JV_cDNA_27_GAATCTGA_merged_170000.txt	1046	1	2.36978e-05	TGTGCCAGCAGTGAAAGGTTTCTTTCGGCAGGCACCTACGAGCAGTACTTC	EEEEEEEEEEEEEEEEEEEEEEEEEEEEEEEEEEEEEEEEEEEEEAEEEEE	TRBV2*00(580)		TRBJ2-7*00(225)		518|533|555|0|15||75.0		22|39|67|34|51||85.0												TGTGCCAGCAGTGAAAGGTTTCTTTCGGCAGGCACCTACGAGCAGTACTTC	32								CASSERFLSAGTYEQYF		:::::::::0:-2:15:::::34:-2:51:::	TLDC_1_	RNA
532	CLONES_TRBTLDC_1__infusion_TCR-JV_cDNA_27_GAATCTGA_merged_170000.txt	1047	1	2.36978e-05	TGTGCCAGCAGTAGGGAGATAGCGGGGGGATTTTCGGAGACCCAGTACTTC	EEEEEEEEEEEEEEEEE6EEEEEEEEEAEEEEEE6AEAEAEAEEEEEEEEE	TRBV12-3*00(280),TRBV12-4*00(280)	TRBD2*00(35)	TRBJ2-5*00(215)		530|542|567|0|12||60.0;530|542|567|0|12||60.0	21|28|48|19|26||35.0	25|40|68|36|51||75.0												TGTGCCAGCAGTAGGGAGATAGCGGGGGGATTTTCGGAGACCCAGTACTTC	21								CASSREIAGGFSETQYF		:::::::::0:-5:12:19:-5:-4:26:36:-5:51:::	TLDC_1_	RNA
533	CLONES_TRBTLDC_1__infusion_TCR-JV_cDNA_27_GAATCTGA_merged_170000.txt	1048	1	2.36978e-05	TGTGCCAGCAGCTTCGTTGGAAGGGGCGCGAACACCGGGGAGCTGTTTTTT	EEEEEEEEEEEEEAEEEEEEEEEEEAEEEEEEEEEEEEEEEEEEEEEEEEE	TRBV7-8*00(370),TRBV7-2*00(338)	TRBD1*00(25)	TRBJ2-2*00(265)		567|581|604|0|14||70.0;580|594|617|0|14||70.0	17|22|36|21|26||25.0	18|43|71|26|51||125.0												TGTGCCAGCAGCTTCGTTGGAAGGGGCGCGAACACCGGGGAGCTGTTTTTT	32								CASSFVGRGANTGELFF		:::::::::0:-3:14:21:-5:-2:26:26:2:51:::	TLDC_1_	RNA
534	CLONES_TRBTLDC_1__infusion_TCR-JV_cDNA_27_GAATCTGA_merged_170000.txt	1049	1	2.36978e-05	TGTGCCAGCAGCTTGGAACCGGGACAGGGGGGCACAGATACGCAGTATTTT	AAEEEEEEEEEEEEEEEEEEEEEEEEEEEEEEEEEEEEEEEEEEEEEEEEE	TRBV5-4*00(95),TRBV5-5*00(95),TRBV5-7*00(95),TRBV5-8*00(95)	TRBD1*00(65)	TRBJ2-3*00(240)		549|565|585|0|16||80.0;549|565|585|0|16||80.0;551|567|587|0|16||80.0;551|567|587|0|16||80.0	10|23|36|18|31||65.0	21|41|69|31|51||100.0												TGTGCCAGCAGCTTGGAACCGGGACAGGGGGGCACAGATACGCAGTATTTT	32								CASSLEPGQGGTDTQYF		:::::::::0:0:16:18:2:-1:31:31:-1:51:::	TLDC_1_	RNA
535	CLONES_TRBTLDC_1__infusion_TCR-JV_cDNA_27_GAATCTGA_merged_170000.txt	1050	1	2.36978e-05	TGTGCCAGCAGCTTAGCAGCGGGAGGGCCTCTTTCCGAGACCCAGTACTTC	EEEEEEEEEEEEEEEEEEEEEEEEEEEEEAEEEEEEEEEEEEEEEEAEEEE	TRBV7-7*00(298),TRBV7-6*00(266)	TRBD2*00(60)	TRBJ2-5*00(215)		585|602|622|0|17||85.0;576|593|613|0|17||85.0	22|34|48|17|29||60.0	25|40|68|36|51||75.0												TGTGCCAGCAGCTTAGCAGCGGGAGGGCCTCTTTCCGAGACCCAGTACTTC	32								CASSLAAGGPLSETQYF		:::::::::0:0:17:17:-6:2:29:36:-5:51:::	TLDC_1_	RNA
536	CLONES_TRBTLDC_1__infusion_TCR-JV_cDNA_27_GAATCTGA_merged_170000.txt	1051	1	2.36978e-05	TGTGCCAGCAGCTTAGGTTTTGGCAGGGGCCCCTCCTACGAGCAGTACTTC	EEEEEEEEEEEEEEEEEEEEEEEEEEEEEEEEEEEEEEEEEEEEEEEEEEE	TRBV7-2*00(500)	TRBD1*00(30),TRBD2*00(30)	TRBJ2-7*00(235)		580|596|617|0|16||80.0	16|22|36|23|29||30.0;29|35|48|26|32||30.0	20|39|67|32|51||95.0												TGTGCCAGCAGCTTAGGTTTTGGCAGGGGCCCCTCCTACGAGCAGTACTTC	36								CASSLGFGRGPSYEQYF		:::::::::0:-1:16:23:-4:-2:29:32:0:51:::	TLDC_1_	RNA
537	CLONES_TRBTLDC_1__infusion_TCR-JV_cDNA_27_GAATCTGA_merged_170000.txt	1052	1	2.36978e-05	TGTGCCAGCAGCTCAGACCCGACTAGCGGGAGCTTCTACGAGCAGTACTTC	EEEEEEEEEEEEEEEEEEEEEEEEEEEEEEEEEEEEEEEEEEEEEEAEEEA	TRBV7-9*00(315)	TRBD2*00(40)	TRBJ2-7*00(239)		556|569|593|0|13||65.0	18|26|48|20|28||40.0	16|39|67|28|51|SC22T|99.0												TGTGCCAGCAGCTCAGACCCGACTAGCGGGAGCTTCTACGAGCAGTACTTC	32								CASSSDPTSGSFYEQYF		:::::::::0:-4:13:20:-2:-6:28:28:4:51:::	TLDC_1_	RNA
538	CLONES_TRBTLDC_1__infusion_TCR-JV_cDNA_27_GAATCTGA_merged_170000.txt	1053	1	2.36978e-05	TGTGCCAGCAGCCAAGATTCCCTAGCGGTTATGGACAATGAGCAGTTCTTC	EEEEEEEEEEEEEEEEEEEEEEEEEEEEEEEEEEEEEEEEEEEEEEEEEEE	TRBV4-2*00(520),TRBV4-3*00(504)	TRBD2*00(35)	TRBJ2-1*00(225)		537|555|574|0|18||90.0;537|555|574|0|18|SC539T|74.0	20|27|48|21|28||35.0	25|42|70|34|51||85.0												TGTGCCAGCAGCCAAGATTCCCTAGCGGTTATGGACAATGAGCAGTTCTTC	36								CASSQDSLAVMDNEQFF		:::::::::0:1:18:21:-4:-5:28:34:-5:51:::	TLDC_1_	RNA
539	CLONES_TRBTLDC_1__infusion_TCR-JV_cDNA_27_GAATCTGA_merged_170000.txt	1054	1	2.36978e-05	TGTGCCAGCAGCACCGGGACAGCCGTGTCTGGGGCCAACGTCCTGACTTTC	EEEEEEEEEEEEEEEEEEEEAEEEEEEEEEEEEEEEEEEEEEEEEEEEEEE	TRBV6-1*00(145),TRBV6-4*00(145),TRBV6-5*00(145),TRBV6-6*00(145),TRBV6-9*00(129)	TRBD1*00(45)	TRBJ2-6*00(260)		516|527|553|0|11||55.0;518|529|555|0|11||55.0;519|530|556|0|11||55.0;516|527|553|0|11||55.0;515|526|552|0|11||55.0	10|19|36|13|22||45.0	21|45|73|27|51||120.0												TGTGCCAGCAGCACCGGGACAGCCGTGTCTGGGGCCAACGTCCTGACTTTC	32								CASSTGTAVSGANVLTF		:::::::::0:-6:11:13:2:-5:22:27:-1:51:::	TLDC_1_	RNA
540	CLONES_TRBTLDC_1__infusion_TCR-JV_cDNA_27_GAATCTGA_merged_170000.txt	1055	1	2.36978e-05	TGTGCCAGCAGCAAAAAAAGGATAGTGGGGGGGTACAATGAGCAGTTCTTC	EEEEEEEEEEEEEEEEEEEEEEEEEEEEEEEEEEEEEEEEEEEEEEEEEEE	TRBV2*00(315)	TRBD1*00(25)	TRBJ2-1*00(230)		518|529|555|0|11||55.0	18|23|36|26|31||25.0	24|42|70|33|51||90.0												TGTGCCAGCAGCAAAAAAAGGATAGTGGGGGGGTACAATGAGCAGTTCTTC	36								CASSKKRIVGGYNEQFF		:::::::::0:-6:11:26:-6:-1:31:33:-4:51:::	TLDC_1_	RNA
541	CLONES_TRBTLDC_1__infusion_TCR-JV_cDNA_27_GAATCTGA_merged_170000.txt	1056	1	2.36978e-05	TGTGCCAGCAATCCCGACAGACTAAGCTCCTATAATTCACCCCTCCACTTT	EEEEEEEEEEEEEEEEEEEEEEEEEEEEEEEEEEEEEEEEEEEEEEEEEEE	TRBV2*00(184)	TRBD1*00(25),TRBD2*00(25)	TRBJ1-6*00(259)		518|528|555|0|10||50.0	8|13|36|11|16||25.0;3|8|48|11|16||25.0	18|45|73|24|51||135.0												TGTGCCAGCAATCCCGACAGACTAAGCTCCTATAATTCACCCCTCCACTTT	36								CASNPDRLSSYNSPLHF		:::::::::0:-7:10:11:4:-11:16:24:2:51:::	TLDC_1_	RNA
542	CLONES_TRBTLDC_1__infusion_TCR-JV_cDNA_27_GAATCTGA_merged_170000.txt	1059	1	2.36978e-05	TGCGCCAGCAGCTTGGAGCCCCTCGGACAGGGCAGAAACACCATATATTTT	EEEEEEEEEEEEEEEEEEEEAEEEEEAEEEEE<EEEEAEEEEEEEEEEEEE	TRBV5-1*00(185)	TRBD1*00(40)	TRBJ1-3*00(225)		554|570|590|0|16||80.0	13|21|36|24|32||40.0	25|42|70|34|51||85.0												TGCGCCAGCAGCTTGGAGCCCCTCGGACAGGGCAGAAACACCATATATTTT	27								CASSLEPLGQGRNTIYF		:::::::::0:0:16:24:-1:-3:32:34:-5:51:::	TLDC_1_	RNA
543	CLONES_TRBTLDC_1__infusion_TCR-JV_cDNA_27_GAATCTGA_merged_170000.txt	1061	1	2.36978e-05	TGCAGTGCTAGAGATCAGGGGAACCTAGCCTCCTACAATGAGCAGTTCTTC	EEEEEEEEEEEEEEEEEEEEEEEEEEEEEEEEEEEEEEEEEEEEEEEEEEE	TRBV20-1*00(300)	TRBD1*00(25),TRBD2*00(25)	TRBJ2-1*00(250)		759|775|793|0|16||80.0	17|22|36|16|21||25.0;20|25|48|24|29||25.0	20|42|70|29|51||110.0												TGCAGTGCTAGAGATCAGGGGAACCTAGCCTCCTACAATGAGCAGTTCTTC	36								CSARDQGNLASYNEQFF		:::::::::0:2:16:16:-5:-2:21:29:0:51:::	TLDC_1_	RNA
544	CLONES_TRBTLDC_1__infusion_TCR-JV_cDNA_27_GAATCTGA_merged_170000.txt	1065	1	2.36978e-05	TGTGCCAGCAGCTCGACCCCCGACTAGCGGAGCAAGAGACCCAGTACTTC	EEEEEEEAEEEEAEEEEEEEEEE7EEEEEAEEEEEEEE7EEEEEEEEEEE	TRBV7-3*00(384)	TRBD2*00(45)	TRBJ2-5*00(230)		540|553|577|0|13||65.0	18|27|48|21|30||45.0	22|40|68|32|50||90.0												TGTGCCAGCAGCTCGACCCCCGACTAGCGGAGCAAGAGACCCAGTACTTC	22								CASSSTPD_AEQETQYF		:::::::::0:-4:13:21:-2:-5:30:32:-2:50:::	TLDC_1_	RNA
545	CLONES_TRBTLDC_1__infusion_TCR-JV_cDNA_27_GAATCTGA_merged_170000.txt	1069	1	2.36978e-05	TGTGCCACCAGTGCCGGGACAGGGGGGCAACACCGGGGAGCTGTTTTTT	EEEEEEEEEEEEEEEEEEEEEEEEEEEEEEEEEEEEEEEEEEEEEEEEE	TRBV24-1*00(135)	TRBD1*00(65)	TRBJ2-2*00(245)		559|572|597|0|13||65.0	10|23|36|13|26||65.0	22|43|71|28|49||105.0												TGTGCCACCAGTGCCGGGACAGGGGGGCAACACCGGGGAGCTGTTTTTT	36								CATSAGTG_GNTGELFF		:::::::::0:-5:13:13:2:-1:26:28:-2:49:::	TLDC_1_	RNA
546	CLONES_TRBTLDC_1__infusion_TCR-JV_cDNA_27_GAATCTGA_merged_170000.txt	1070	1	2.36978e-05	TGTGCCAGCAGTTCCCTCCACAGGGACTATCGAAAACACCATATATTTT	EEEEEEEEEEEEEEEEEEEEEEEEEEEEEEEEEEEEEEEEEAEEEEEEE	TRBV27*00(565)	TRBD2*00(35),TRBD1*00(30)	TRBJ1-3*00(220)		556|569|593|0|13||65.0	16|23|48|22|29||35.0;15|21|36|19|25||30.0	26|42|70|33|49||80.0												TGTGCCAGCAGTTCCCTCCACAGGGACTATCGAAAACACCATATATTTT	32								CASSSLHR_TIENTIYF		:::::::::0:-4:13:22:0:-9:29:33:-6:49:::	TLDC_1_	RNA
547	CLONES_TRBTLDC_1__infusion_TCR-JV_cDNA_27_GAATCTGA_merged_170000.txt	1081	1	2.36978e-05	TGTGCCTGGAGGAAGGGACTAGCGGGTTTCACAGATACGCAGTATTTT	EEEEEEEEEEEEEEEEEEEEEEEEEEEEEEEEEEEEEEEEEEEEEEEE	TRBV30*00(445)	TRBD2*00(60)	TRBJ2-3*00(235)		787|798|821|0|11||55.0	16|28|48|14|26||60.0	22|41|69|29|48||95.0												TGTGCCTGGAGGAAGGGACTAGCGGGTTTCACAGATACGCAGTATTTT	36								CAWRKGLAGFTDTQYF		:::::::::0:-3:11:14:0:-4:26:29:-2:48:::	TLDC_1_	RNA
548	CLONES_TRBTLDC_1__infusion_TCR-JV_cDNA_27_GAATCTGA_merged_170000.txt	1084	1	2.36978e-05	TGTGCCACCAGCAGGGGACTAGCGGGAGTAGCAGATACGCAGTATTTT	EEEEEEEEEEEEEEEEEEEEEEAEEEE6EEEEEEEEEEEEEEEEEEEE	TRBV15*00(144)	TRBD2*00(70)	TRBJ2-3*00(225)		552|566|589|0|14||70.0	16|30|48|14|28||70.0	24|41|69|31|48||85.0												TGTGCCACCAGCAGGGGACTAGCGGGAGTAGCAGATACGCAGTATTTT	21								CATSRGLAGVADTQYF		:::::::::0:-3:14:14:0:-2:28:31:-4:48:::	TLDC_1_	RNA
549	CLONES_TRBTLDC_1__infusion_TCR-JV_cDNA_27_GAATCTGA_merged_170000.txt	1085	1	2.36978e-05	TGTGCCAGTAGTATACAGGCTAGCGGAGACACAGATACGCAGTATTTT	EEEEEEEEEEEEEEEEAEEEEEEEEEEEEEEEEEEEEEEEEEEEEEEE	TRBV19*00(255)	TRBD2*00(35)	TRBJ2-3*00(235)		559|574|596|0|15||75.0	20|27|48|19|26||35.0	22|41|69|29|48||95.0												TGTGCCAGTAGTATACAGGCTAGCGGAGACACAGATACGCAGTATTTT	32								CASSIQASGDTDTQYF		:::::::::0:-2:15:19:-4:-5:26:29:-2:48:::	TLDC_1_	RNA
550	CLONES_TRBTLDC_1__infusion_TCR-JV_cDNA_27_GAATCTGA_merged_170000.txt	1086	1	2.36978e-05	TGTGCCAGTAGTAGTGTCGGGACGAGGAGTAACTATGGCTACACCTTC	EEEEEEEEEEEEEEEEEEAEEEEAEEEAEEEEEEEEEEEEEEEEAEEE	TRBV19*00(455)	TRBD1*00(30),TRBD2*00(30)	TRBJ1-2*00(235)		559|572|596|0|13||65.0	11|17|36|17|23||30.0;15|21|48|17|23||30.0	21|40|68|29|48||95.0												TGTGCCAGTAGTAGTGTCGGGACGAGGAGTAACTATGGCTACACCTTC	32								CASSSVGTRSNYGYTF		:::::::::0:-4:13:17:1:-7:23:29:-1:48:::	TLDC_1_	RNA
551	CLONES_TRBTLDC_1__infusion_TCR-JV_cDNA_27_GAATCTGA_merged_170000.txt	1087	1	2.36978e-05	TGTGCCAGCTCACCTAGTACCTTTCGCTCTGGAAACACCATATATTTT	EEEEEEEEEEEEEEEEEEEEEAEEEEAEEEEEEEEEEEEEEEEEEEEE	TRBV18*00(505)		TRBJ1-3*00(255)		702|716|739|0|14||70.0		19|42|70|25|48||115.0												TGTGCCAGCTCACCTAGTACCTTTCGCTCTGGAAACACCATATATTTT	32								CASSPSTFRSGNTIYF		:::::::::0:-3:14:::::25:1:48:::	TLDC_1_	RNA
552	CLONES_TRBTLDC_1__infusion_TCR-JV_cDNA_27_GAATCTGA_merged_170000.txt	1088	1	2.36978e-05	TGTGCCAGCCGGTCCGGGGGGGGGATCCAGAGCTATGAGCAGTTCTTC	EEEEEEEEEEEEEEEEEEEEEEEEAAEEEEEEAEEEEEEEEEEEEEEE	TRBV6-1*00(250),TRBV6-6*00(234),TRBV6-5*00(218),TRBV6-8*00(218),TRBV6-9*00(218)	TRBD1*00(25),TRBD2*00(25)	TRBJ2-1*00(210)		516|525|553|0|9||45.0;516|525|553|0|9||45.0;519|528|556|0|9||45.0;512|521|549|0|9||45.0;515|524|552|0|9||45.0	10|15|36|13|18||25.0;14|19|48|13|18||25.0	28|42|70|34|48||70.0												TGTGCCAGCCGGTCCGGGGGGGGGATCCAGAGCTATGAGCAGTTCTTC	32								CASRSGGGIQSYEQFF		:::::::::0:-8:9:13:2:-9:18:34:-8:48:::	TLDC_1_	RNA
553	CLONES_TRBTLDC_1__infusion_TCR-JV_cDNA_27_GAATCTGA_merged_170000.txt	1089	1	2.36978e-05	TGTGCCAGCCAGACTAGCGGGGGGGAGTGGGACAATGAGCAGTTCTTC	EEEAEEE<EEEEEEE<EEEEEAEEEEE<EEEEEEEEEEEEEEEEEEEE	TRBV6-5*00(680)	TRBD2*00(54)	TRBJ2-1*00(225)		519|528|556|0|9||45.0	18|32|48|11|25|SA28G|54.0	25|42|70|31|48||85.0												TGTGCCAGCCAGACTAGCGGGGGGGAGTGGGACAATGAGCAGTTCTTC	27								CASQTSGGEWDNEQFF		:::::::::0:-8:9:11:-2:0:25:31:-5:48:::	TLDC_1_	RNA
554	CLONES_TRBTLDC_1__infusion_TCR-JV_cDNA_27_GAATCTGA_merged_170000.txt	1090	1	2.36978e-05	TGTGCCAGCAGTTTATCGTACTCCTCAGCTAACTATGGCTACACCTTC	EEEEEEEEEEEEEEEEEEEEEEEEEEEEEEEEEEEEEEEEEEEEEEEE	TRBV27*00(160)		TRBJ1-2*00(250)		556|574|593|0|18||90.0		18|40|68|26|48||110.0												TGTGCCAGCAGTTTATCGTACTCCTCAGCTAACTATGGCTACACCTTC	36								CASSLSYSSANYGYTF		:::::::::0:1:18:::::26:2:48:::	TLDC_1_	RNA
555	CLONES_TRBTLDC_1__infusion_TCR-JV_cDNA_27_GAATCTGA_merged_170000.txt	1091	1	2.36978e-05	TGTGCCAGCAGTTTATCGATAGGGTTAGATCAAGATACGCAGTATTTT	EEEEEEEEEEEEEEEEEEEEEEEEEEEEEEEEEEEEEEEEEEEEEEEE	TRBV27*00(410)		TRBJ2-3*00(220)		556|577|593|0|21||105.0		25|41|69|32|48||80.0												TGTGCCAGCAGTTTATCGATAGGGTTAGATCAAGATACGCAGTATTTT	36								CASSLSIGLDQDTQYF		:::::::::0:4:21:::::32:-5:48:::	TLDC_1_	RNA
556	CLONES_TRBTLDC_1__infusion_TCR-JV_cDNA_27_GAATCTGA_merged_170000.txt	1092	1	2.36978e-05	TGTGCCAGCAGTTTAGGACTAGCGGGAGTAGTGGATACGCAGTATTTT	EEEEEEEEEEEEEEEEEEEEEEEEEEEEEEEEEEEEEEEEEEEEEEEE	TRBV28*00(165)	TRBD2*00(65)	TRBJ2-3*00(215)		564|579|601|0|15||75.0	17|30|48|15|28||65.0	26|41|69|33|48||75.0												TGTGCCAGCAGTTTAGGACTAGCGGGAGTAGTGGATACGCAGTATTTT	36								CASSLGLAGVVDTQYF		:::::::::0:-2:15:15:-1:-2:28:33:-6:48:::	TLDC_1_	RNA
557	CLONES_TRBTLDC_1__infusion_TCR-JV_cDNA_27_GAATCTGA_merged_170000.txt	1093	1	2.36978e-05	TGTGCCAGCAGTTTAAACCCCCTAATGATCAACGGGGAGCTGTCTTTT	EEEEEEEEEEEEEEEEEEEEEEEEEEEEEEEEEEAEEEEEEEEEEEEE	TRBV27*00(305)	TRBD1*00(30)	TRBJ2-2*00(204)		556|571|593|0|15||75.0	1|7|36|17|23||30.0	27|43|71|32|48|ST38C|64.0												TGTGCCAGCAGTTTAAACCCCCTAATGATCAACGGGGAGCTGTCTTTT	32								CASSLNPLMINGELSF		:::::::::0:-2:15:17:11:-17:23:32:-7:48:::	TLDC_1_	RNA
558	CLONES_TRBTLDC_1__infusion_TCR-JV_cDNA_27_GAATCTGA_merged_170000.txt	1094	1	2.36978e-05	TGTGCCAGCAGTTCTCCCCGACAGTTACAATCCTACGAGCAGTACTTC	EEEEEEEEEEEEEEEEEEEEEEEEEEEEEEEEEEEEEEEEEEEEEEEE	TRBV28*00(505)	TRBD1*00(25),TRBD2*00(25)	TRBJ2-7*00(230)		564|577|601|0|13||65.0	14|19|36|19|24||25.0;2|7|48|13|18||25.0	21|39|67|30|48||90.0												TGTGCCAGCAGTTCTCCCCGACAGTTACAATCCTACGAGCAGTACTTC	36								CASSSPRQLQSYEQYF		:::::::::0:-4:13:19:-2:-5:24:30:-1:48:::	TLDC_1_	RNA
559	CLONES_TRBTLDC_1__infusion_TCR-JV_cDNA_27_GAATCTGA_merged_170000.txt	1095	1	2.36978e-05	TGTGCCAGCAGTTCGGGACTTGCGGGAGTTTCGGAGACCCAGTACTTC	EEEEEEEEEEEEEEEEEEEEEEEEEEEEEEEEEEEEEEEEEEEEEEEE	TRBV28*00(155)	TRBD2*00(59)	TRBJ2-5*00(215)		564|577|601|0|13||65.0	15|30|48|13|28|SA22T|59.0	25|40|68|33|48||75.0												TGTGCCAGCAGTTCGGGACTTGCGGGAGTTTCGGAGACCCAGTACTTC	36								CASSSGLAGVSETQYF		:::::::::0:-4:13:13:1:-2:28:33:-5:48:::	TLDC_1_	RNA
560	CLONES_TRBTLDC_1__infusion_TCR-JV_cDNA_27_GAATCTGA_merged_170000.txt	1096	1	2.36978e-05	TGTGCCAGCAGTTGGGAAGGGACTAGCGGGAGGAATGAGCAGTTCTTC	EEEEEEEEEEEEEEEEEEEEEEEEEEEEEEEEEEEEEEEEEEEEEEEE	TRBV12-3*00(755),TRBV12-4*00(755)	TRBD2*00(75)	TRBJ2-1*00(180)		530|543|567|0|13||65.0;530|543|567|0|13||65.0	16|31|48|18|33||75.0	27|42|70|33|48||75.0												TGTGCCAGCAGTTGGGAAGGGACTAGCGGGAGGAATGAGCAGTTCTTC	36								CASSWEGTSGRNEQFF		:::::::::0:-4:13:18:0:-1:33:33:-7:48:::	TLDC_1_	RNA
561	CLONES_TRBTLDC_1__infusion_TCR-JV_cDNA_27_GAATCTGA_merged_170000.txt	1097	1	2.36978e-05	TGTGCCAGCAGTTACTTCCCCGGACAGGATCCTGAAAAACTGTTTTTT	EEEEEEEEEEEEEEEEEEEEEEEEEEEEEEEEEEEEEEEEEEEEEEEE	TRBV6-2*00(215),TRBV6-3*00(215),TRBV6-5*00(199),TRBV6-6*00(199)	TRBD1*00(44)	TRBJ1-4*00(220)		516|532|553|0|16||80.0;516|532|553|0|16||80.0;519|535|556|0|16||80.0;516|532|553|0|16||80.0	8|20|36|16|28|SG12C|44.0	27|43|71|32|48||80.0												TGTGCCAGCAGTTACTTCCCCGGACAGGATCCTGAAAAACTGTTTTTT	36								CASSYFPGQDPEKLFF		:::::::::0:-1:16:16:4:-4:28:32:-7:48:::	TLDC_1_	RNA
562	CLONES_TRBTLDC_1__infusion_TCR-JV_cDNA_27_GAATCTGA_merged_170000.txt	1098	1	2.36978e-05	TGTGCCAGCAGTTACGCCGGGACAGGGAACAATTCACCCCTCCACTTT	EEEEEEEEEEEEEEEEEEEEEEEEEEEEEEEEEEEEEEEAAAAA????	TRBV6-2*00(775),TRBV6-3*00(775)	TRBD1*00(55)	TRBJ1-6*00(70)		516|531|553|0|15||75.0;516|531|553|0|15||75.0	10|21|36|16|27||55.0	27|45|73|30|48||90.0												TGTGCCAGCAGTTACGCCGGGACAGGGAACAATTCACCCCTCCACTTT	30								CASSYAGTGNNSPLHF		:::::::::0:-2:15:16:2:-3:27:30:-7:48:::	TLDC_1_	RNA
563	CLONES_TRBTLDC_1__infusion_TCR-JV_cDNA_27_GAATCTGA_merged_170000.txt	1099	1	2.36978e-05	TGTGCCAGCAGCTTAGTGACAGGAAATGTTGCCGGGGAGCTGTTTTTT	EEEEEEEEEEEEEEEEEEEEEEEEEEEEEEEEEEEEEEEEEEEEEEEE	TRBV11-2*00(240)	TRBD1*00(30)	TRBJ2-2*00(225)		522|538|559|0|16||80.0	14|20|36|17|23||30.0	26|43|71|31|48||85.0												TGTGCCAGCAGCTTAGTGACAGGAAATGTTGCCGGGGAGCTGTTTTTT	36								CASSLVTGNVAGELFF		:::::::::0:-1:16:17:-2:-4:23:31:-6:48:::	TLDC_1_	RNA
564	CLONES_TRBTLDC_1__infusion_TCR-JV_cDNA_27_GAATCTGA_merged_170000.txt	1100	1	2.36978e-05	TGTGCCAGCAGCTTAGCCACGGGACAGACGGACTATGGCTACACCTTC	AAEEEEEAEEEEEAEEEEE<EAEEEEAEEEEEEEEAAEEAEEEEE<AE	TRBV7-6*00(515),TRBV7-7*00(483)	TRBD1*00(40)	TRBJ1-2*00(225)		576|593|613|0|17||85.0;585|602|622|0|17||85.0	11|19|36|19|27||40.0	23|40|68|31|48||85.0												TGTGCCAGCAGCTTAGCCACGGGACAGACGGACTATGGCTACACCTTC	27								CASSLATGQTDYGYTF		:::::::::0:0:17:19:1:-5:27:31:-3:48:::	TLDC_1_	RNA
565	CLONES_TRBTLDC_1__infusion_TCR-JV_cDNA_27_GAATCTGA_merged_170000.txt	1101	1	2.36978e-05	TGTGCCAGCAGCTTAGCGATGCGGGGAGTGTACAATGAGCAGTTCTTC	EEEEEEEEEEEEEEEEEEEEEEEEEEEEEEEEEEEEEEEEEEEEEEEE	TRBV7-2*00(565)	TRBD2*00(25)	TRBJ2-1*00(119)		580|598|617|0|18||90.0	23|28|48|20|25||25.0	24|42|70|30|48||90.0												TGTGCCAGCAGCTTAGCGATGCGGGGAGTGTACAATGAGCAGTTCTTC	36								CASSLAMRGVYNEQFF		:::::::::0:1:18:20:-7:-4:25:30:-4:48:::	TLDC_1_	RNA
566	CLONES_TRBTLDC_1__infusion_TCR-JV_cDNA_27_GAATCTGA_merged_170000.txt	1102	1	2.36978e-05	TGTGCCAGCAGCTTAGGGGGGGTAGCGGGAAGGGGAGAGCAGTTCTTC	EEEEEE7EEEEEEEEEEEEEEEEEEEEEEEEEEEEEEEEEEEEEEEEE	TRBV7-8*00(300),TRBV7-2*00(268)	TRBD2*00(40)	TRBJ2-1*00(200)		567|583|604|0|16||80.0;580|596|617|0|16||80.0	21|29|48|22|30||40.0	30|42|70|36|48||60.0												TGTGCCAGCAGCTTAGGGGGGGTAGCGGGAAGGGGAGAGCAGTTCTTC	22								CASSLGGVAGRGEQFF		:::::::::0:-1:16:22:-5:-3:30:36:-10:48:::	TLDC_1_	RNA
567	CLONES_TRBTLDC_1__infusion_TCR-JV_cDNA_27_GAATCTGA_merged_170000.txt	1103	1	2.36978e-05	TGTGCCAGCAGCTTAACAGGGGAGCCCCTGAACACTGAAGCTTTCTTT	EEEEEEEEEEEEEEEEEEEEEEEEEEEEEEEEEEEEEEEEEEEEEEEE	TRBV7-6*00(390),TRBV7-7*00(358)	TRBD1*00(35)	TRBJ1-1*00(240)		576|591|613|0|15||75.0;585|600|622|0|15||75.0	15|22|36|15|22||35.0	20|40|68|28|48||100.0												TGTGCCAGCAGCTTAACAGGGGAGCCCCTGAACACTGAAGCTTTCTTT	36								CASSLTGEPLNTEAFF		:::::::::0:-2:15:15:-3:-2:22:28:0:48:::	TLDC_1_	RNA
568	CLONES_TRBTLDC_1__infusion_TCR-JV_cDNA_27_GAATCTGA_merged_170000.txt	1104	1	2.36978e-05	TGTGCCAGCAGCTTAAGTGGCGCGGGGGGGACAGAGACCCAGTACTTC	EEEEEEEEEEEEEEEEEEEEEEEEEEEEEEEEEEEEEEEEEEEEEEEE	TRBV5-4*00(290),TRBV5-8*00(274)	TRBD2*00(29),TRBD1*00(25)	TRBJ2-5*00(220)		549|563|585|0|14||70.0;551|565|587|0|14||70.0	23|32|48|21|30|SA28G|29.0;12|17|36|27|32||25.0	24|40|68|32|48||80.0												TGTGCCAGCAGCTTAAGTGGCGCGGGGGGGACAGAGACCCAGTACTTC	36								CASSLSGAGGTETQYF		:::::::::0:-2:14:21:-7:0:30:32:-4:48:::	TLDC_1_	RNA
569	CLONES_TRBTLDC_1__infusion_TCR-JV_cDNA_27_GAATCTGA_merged_170000.txt	1105	1	2.36978e-05	TGTGCCAGCAGCTCGGTTCTTGGAGGGGGGCCCGGGGAGCTGTTTTTT	EEEEEEEAEEEEEEEEEAEEEEEEEAEEEEEEEEEEEEEEEEEEEEEE	TRBV7-7*00(495),TRBV7-6*00(463)	TRBD1*00(30),TRBD2*00(30)	TRBJ2-2*00(225)		585|598|622|0|13||65.0;576|589|613|0|13||65.0	17|23|36|23|29||30.0;26|32|48|21|27||30.0	26|43|71|31|48||85.0												TGTGCCAGCAGCTCGGTTCTTGGAGGGGGGCCCGGGGAGCTGTTTTTT	32								CASSSVLGGGPGELFF		:::::::::0:-4:13:23:-5:-1:29:31:-6:48:::	TLDC_1_	RNA
570	CLONES_TRBTLDC_1__infusion_TCR-JV_cDNA_27_GAATCTGA_merged_170000.txt	1106	1	2.36978e-05	TGTGCCAGCAGCCTGACTAGAACGAGGGGGGCCGACGAGCAGTACTTC	EEEEEEAEEEEEEEEEEEEEEEEEEEEEEEEEEEEEEEEEEEEEEEEE	TRBV11-2*00(499),TRBV11-3*00(467),TRBV11-1*00(451)	TRBD1*00(30),TRBD2*00(30)	TRBJ2-7*00(210)		522|534|559|0|12||60.0;521|533|558|0|12||60.0;531|543|568|0|12||60.0	17|23|36|24|30||30.0;18|24|48|14|20||30.0	25|39|67|34|48||70.0												TGTGCCAGCAGCCTGACTAGAACGAGGGGGGCCGACGAGCAGTACTTC	32								CASSLTRTRGADEQYF		:::::::::0:-5:12:24:-5:-1:30:34:-5:48:::	TLDC_1_	RNA
571	CLONES_TRBTLDC_1__infusion_TCR-JV_cDNA_27_GAATCTGA_merged_170000.txt	1107	1	2.36978e-05	TGTGCCAGCAGCCCCGGGTGGTCTGGTCAGTTCCACGAGCAGTACTTC	EEEEEAEEEEEEEEEEEAEEEEAEEEAEEEEEEEEAEEEEEEEEEEEA	TRBV7-8*00(560)	TRBD1*00(30),TRBD2*00(30)	TRBJ2-7*00(210)		567|579|604|0|12||60.0	9|15|36|12|18||30.0;13|19|48|12|18||30.0	25|39|67|34|48||70.0												TGTGCCAGCAGCCCCGGGTGGTCTGGTCAGTTCCACGAGCAGTACTTC	32								CASSPGWSGQFHEQYF		:::::::::0:-5:12:12:3:-9:18:34:-5:48:::	TLDC_1_	RNA
572	CLONES_TRBTLDC_1__infusion_TCR-JV_cDNA_27_GAATCTGA_merged_170000.txt	1108	1	2.36978e-05	TGTGCCAGCAGCCCGTTAGCGGGGGTTAGTAAAAATGAGCAGTTCTTC	EEEEEEEEEEEEEEE<EEEEEEEEEEEEEEEEEEEEAEEEEEEEEEEE	TRBV7-9*00(600)	TRBD2*00(35)	TRBJ2-1*00(215)		556|568|593|0|12||60.0	21|28|48|16|23||35.0	27|42|70|33|48||75.0												TGTGCCAGCAGCCCGTTAGCGGGGGTTAGTAAAAATGAGCAGTTCTTC	27								CASSPLAGVSKNEQFF		:::::::::0:-5:12:16:-5:-4:23:33:-7:48:::	TLDC_1_	RNA
573	CLONES_TRBTLDC_1__infusion_TCR-JV_cDNA_27_GAATCTGA_merged_170000.txt	1109	1	2.36978e-05	TGTGCCAGCAGCCGTGGACTAGCGGGAGACGCAGATACGCAGTATTTT	EEEEEEEEEEEEEEEAEEEEEEAEEEEEEEEEEEEEEEAEEEEEEEEE	TRBV11-3*00(805)	TRBD2*00(65)	TRBJ2-3*00(225)		521|533|558|0|12||60.0	17|30|48|15|28||65.0	24|41|69|31|48||85.0												TGTGCCAGCAGCCGTGGACTAGCGGGAGACGCAGATACGCAGTATTTT	32								CASSRGLAGDADTQYF		:::::::::0:-5:12:15:-1:-2:28:31:-4:48:::	TLDC_1_	RNA
574	CLONES_TRBTLDC_1__infusion_TCR-JV_cDNA_27_GAATCTGA_merged_170000.txt	1110	1	2.36978e-05	TGTGCCAGCAGCCAATTGGGACTAGCAGACCCGTACGAGCAGTACTTC	EEEEEEEEEEEEEEEEEEEEEEEEEEEEEEEEEEEEEEEEEEEEEEEE	TRBV3-1*00(345),TRBV3-2*00(329)	TRBD2*00(45)	TRBJ2-7*00(215)		543|558|580|0|15||75.0;543|558|580|0|15||75.0	16|25|48|17|26||45.0	24|39|67|33|48||75.0												TGTGCCAGCAGCCAATTGGGACTAGCAGACCCGTACGAGCAGTACTTC	36								CASSQLGLADPYEQYF		:::::::::0:-2:15:17:0:-7:26:33:-4:48:::	TLDC_1_	RNA
577	CLONES_TRBTLDC_1__infusion_TCR-JV_cDNA_27_GAATCTGA_merged_170000.txt	1113	1	2.36978e-05	TGTGCCAGCAGCCAAGGGGACTCGCGTTCTTCCTACGAGCAGTACTTC	EEEEEEEEEEEEEEEEEEEEEEEEEEEEAEEEEEEEEEEEEEEEEEEE	TRBV4-2*00(280),TRBV4-3*00(264)	TRBD2*00(34)	TRBJ2-7*00(230)		537|553|574|0|16||80.0;537|553|574|0|16|SC539T|64.0	16|26|48|16|26|SA22C|34.0	21|39|67|30|48||90.0												TGTGCCAGCAGCCAAGGGGACTCGCGTTCTTCCTACGAGCAGTACTTC	32								CASSQGDSRSSYEQYF		:::::::::0:-1:16:16:0:-6:26:30:-1:48:::	TLDC_1_	RNA
578	CLONES_TRBTLDC_1__infusion_TCR-JV_cDNA_27_GAATCTGA_merged_170000.txt	1114	1	2.36978e-05	TGTGCCAGCAGCCAAGACAGACCCTCTGGGGCCAACGTCCTGACTTTC	EEEEEEEEEEEEEEEEEEEEEEEEEEEEEEEEEEEEEEEEEEEEEEEE	TRBV2*00(525)	TRBD1*00(25)	TRBJ2-6*00(265)		518|529|555|0|11||55.0	14|19|36|15|20||25.0	20|45|73|23|48||125.0												TGTGCCAGCAGCCAAGACAGACCCTCTGGGGCCAACGTCCTGACTTTC	36								CASSQDRPSGANVLTF		:::::::::0:-6:11:15:-2:-5:20:23:0:48:::	TLDC_1_	RNA
579	CLONES_TRBTLDC_1__infusion_TCR-JV_cDNA_27_GAATCTGA_merged_170000.txt	1115	1	2.36978e-05	TGTGCCAGCAGCCAAATGCCGGGCAGCTCCTACAATGAGCAGTTCTTC	EEEEEEEEEEEEEEEEEEEEEEEEEEEEEEEEEEEEEEAEEEEEEEEE	TRBV3-1*00(230),TRBV3-2*00(230)	TRBD1*00(25),TRBD2*00(25)	TRBJ2-1*00(260)		543|558|580|0|15||75.0;543|558|580|0|15||75.0	10|15|36|18|23||25.0;14|19|48|18|23||25.0	18|42|70|24|48||120.0												TGTGCCAGCAGCCAAATGCCGGGCAGCTCCTACAATGAGCAGTTCTTC	32								CASSQMPGSSYNEQFF		:::::::::0:-2:15:18:2:-9:23:24:2:48:::	TLDC_1_	RNA
580	CLONES_TRBTLDC_1__infusion_TCR-JV_cDNA_27_GAATCTGA_merged_170000.txt	1116	1	2.36978e-05	TGTGCCAGCAGCGTAGCGAATGGGAGGGCCTCAGATACGCAGTATTTT	EEAEEEEEEEEEEEEEEEEEEEEEEEEEEEEEEEEEEEEEEEEEEEEE	TRBV9*00(575)	TRBD2*00(45)	TRBJ2-3*00(225)		559|576|595|0|17||85.0	25|34|48|21|30||45.0	24|41|69|31|48||85.0												TGTGCCAGCAGCGTAGCGAATGGGAGGGCCTCAGATACGCAGTATTTT	32								CASSVANGRASDTQYF		:::::::::0:1:17:21:-9:2:30:31:-4:48:::	TLDC_1_	RNA
581	CLONES_TRBTLDC_1__infusion_TCR-JV_cDNA_27_GAATCTGA_merged_170000.txt	1117	1	2.36978e-05	TGTGCCAGCAGCGCTCCAACGACAGGGGCTAATGAAAAACTGTTTTTT	EEEEEEEEEEEEEEEEEEEEEEEEEEEEEEEEEEEEEEEEEEEEEEEE	TRBV4-2*00(245),TRBV4-3*00(229)	TRBD1*00(40)	TRBJ1-4*00(240)		537|549|574|0|12||60.0;537|549|574|0|12|SC539T|44.0	14|22|36|20|28||40.0	23|43|71|28|48||100.0												TGTGCCAGCAGCGCTCCAACGACAGGGGCTAATGAAAAACTGTTTTTT	36								CASSAPTTGANEKLFF		:::::::::0:-5:12:20:-2:-2:28:28:-3:48:::	TLDC_1_	RNA
584	CLONES_TRBTLDC_1__infusion_TCR-JV_cDNA_27_GAATCTGA_merged_170000.txt	1136	1	2.36978e-05	TGCGCCAGCAGCTTCCGATGGGACACTCTCGACAATGAGCAGTTCTTC	EEEEEAEEEEEEEE<AAEEEEEEEEEEEE6AEEEEEEEEAEEEEEEEA	TRBV5-1*00(425)	TRBD1*00(30)	TRBJ2-1*00(225)		554|568|590|0|14||70.0	12|18|36|19|25||30.0	25|42|70|31|48||85.0												TGCGCCAGCAGCTTCCGATGGGACACTCTCGACAATGAGCAGTTCTTC	21								CASSFRWDTLDNEQFF		:::::::::0:-2:14:19:0:-6:25:31:-5:48:::	TLDC_1_	RNA
585	CLONES_TRBTLDC_1__infusion_TCR-JV_cDNA_27_GAATCTGA_merged_170000.txt	1137	1	2.36978e-05	TGCGCCAGCAGCTCGAGGGGACTCGGAACCTTCAATGAGCAGTTCTTC	EEEEEEAEEEEEEEEEEEEEEEEEEEEEEEEEEEEEEEEEEE7EEEEE	TRBV5-1*00(95)	TRBD2*00(30)	TRBJ2-1*00(224)		554|567|590|0|13||65.0	16|22|48|17|23||30.0	22|42|70|28|48|SA25T|84.0												TGCGCCAGCAGCTCGAGGGGACTCGGAACCTTCAATGAGCAGTTCTTC	22								CASSSRGLGTFNEQFF		:::::::::0:-3:13:17:0:-10:23:28:-2:48:::	TLDC_1_	RNA
586	CLONES_TRBTLDC_1__infusion_TCR-JV_cDNA_27_GAATCTGA_merged_170000.txt	1138	1	2.36978e-05	TGCGCCAGCAGCCTGGAGGGTAGCGGGGGGCTCAATGAGCAGTTCTTC	EEEEEEEEEEEEEEEEEEEEEEEEEEEEEEEAEEEEEEEEEEEEEEEE	TRBV5-1*00(519)	TRBD2*00(35),TRBD1*00(30)	TRBJ2-1*00(155)		554|570|590|0|16|ST566C|64.0	21|28|48|20|27||35.0;18|24|36|25|31||30.0	26|42|70|32|48||80.0												TGCGCCAGCAGCCTGGAGGGTAGCGGGGGGCTCAATGAGCAGTTCTTC	32								CASSLEGSGGLNEQFF		:::::::::0:0:16:20:-5:-4:27:32:-6:48:::	TLDC_1_	RNA
587	CLONES_TRBTLDC_1__infusion_TCR-JV_cDNA_27_GAATCTGA_merged_170000.txt	1139	1	2.36978e-05	TGCGCCAGCAGCCCCAGGGGGCAGGCGGTGAACACTGAAGCTTTCTTT	EEEEEEAEEEEEEA<<EEEEEEEEEEEEEEEEEAEE<AEEEEEEEEEE	TRBV5-1*00(530)	TRBD1*00(40)	TRBJ1-1*00(240)		554|566|590|0|12||60.0	16|24|36|14|22||40.0	20|40|68|28|48||100.0												TGCGCCAGCAGCCCCAGGGGGCAGGCGGTGAACACTGAAGCTTTCTTT	27								CASSPRGQAVNTEAFF		:::::::::0:-4:12:14:-4:0:22:28:0:48:::	TLDC_1_	RNA
588	CLONES_TRBTLDC_1__infusion_TCR-JV_cDNA_27_GAATCTGA_merged_170000.txt	1140	1	2.36978e-05	TGCGCCAGCAGCCAAGGGGTGTTGCTGGGAACAGATACGCAGTATTTT	EAEEEEEAEEEEEEEAEAEAEEEEEEEEEEEEEEEEEEEEEEEEEEEE	TRBV4-3*00(850)		TRBJ2-3*00(230)		537|553|574|0|16||80.0		23|41|69|30|48||90.0												TGCGCCAGCAGCCAAGGGGTGTTGCTGGGAACAGATACGCAGTATTTT	32								CASSQGVLLGTDTQYF		:::::::::0:-1:16:::::30:-3:48:::	TLDC_1_	RNA
589	CLONES_TRBTLDC_1__infusion_TCR-JV_cDNA_27_GAATCTGA_merged_170000.txt	1141	1	2.36978e-05	TGCGCCAGCAGCCAAGGAGTGGCAGGGGAAAACTATGGCTACACCTTC	EEEEEEEEEEEEEEEEEEEEEEEEEEEEEEEEEEEEEEEEEEEEEEEE	TRBV4-3*00(219),TRBV4-1*00(203),TRBV4-2*00(203)	TRBD1*00(30)	TRBJ1-2*00(230)		537|553|574|0|16||80.0;537|553|574|0|16||80.0;537|553|574|0|16|ST539C|64.0	16|22|36|22|28||30.0	22|40|68|30|48||90.0												TGCGCCAGCAGCCAAGGAGTGGCAGGGGAAAACTATGGCTACACCTTC	36								CASSQGVAGENYGYTF		:::::::::0:-1:16:22:-4:-2:28:30:-2:48:::	TLDC_1_	RNA
590	CLONES_TRBTLDC_1__infusion_TCR-JV_cDNA_27_GAATCTGA_merged_170000.txt	1143	1	2.36978e-05	TGCAGTGCTATTCTCACCGGGACACCGATTAACACTGAAGCTTTCTTT	EEEEEEEEEEEEEEEEEEEEEEEEEEEEEEEEEEEEEEEEEEEEEEEE	TRBV20-1*00(355)	TRBD1*00(40),TRBD2*00(35)	TRBJ1-1*00(230)		759|769|793|0|10||50.0	10|18|36|16|24||40.0;14|21|48|16|23||35.0	22|40|68|30|48||90.0												TGCAGTGCTATTCTCACCGGGACACCGATTAACACTGAAGCTTTCTTT	36								CSAILTGTPINTEAFF		:::::::::0:-4:10:16:2:-6:24:30:-2:48:::	TLDC_1_	RNA
591	CLONES_TRBTLDC_1__infusion_TCR-JV_cDNA_27_GAATCTGA_merged_170000.txt	1144	1	2.36978e-05	TGCAGTGCTAGAGATTATAACTAGCGGTACACAGATACGCAGTATTTT	EEEEEEEEEEEEEEEEEEEEEEEEEEEEEEEEEEEEEEEEEEEEEEEE	TRBV20-1*00(670)	TRBD2*00(40)	TRBJ2-3*00(210)		759|774|793|0|15||75.0	19|27|48|19|27||40.0	22|41|69|29|48||95.0												TGCAGTGCTAGAGATTATAACTAGCGGTACACAGATACGCAGTATTTT	36								CSARDYN*RYTDTQYF		:::::::::0:1:15:19:-3:-5:27:29:-2:48:::	TLDC_1_	RNA
592	CLONES_TRBTLDC_1__infusion_TCR-JV_cDNA_27_GAATCTGA_merged_170000.txt	1145	1	2.36978e-05	TGCAGTGCCTTCTGGGCTAGCGGGAGCCTTGGAGATACGCAGTATTTT	EEEEEEEEEAEEEEEEEEEEAEAEEEEEE<EEEEEEEEEEEEEAEEEA	TRBV20-1*00(1000)	TRBD2*00(50)	TRBJ2-3*00(220)		759|767|793|0|8||40.0	20|30|48|16|26||50.0	25|41|69|32|48||80.0												TGCAGTGCCTTCTGGGCTAGCGGGAGCCTTGGAGATACGCAGTATTTT	27								CSAFWASGSLGDTQYF		:::::::::0:-6:8:16:-4:-2:26:32:-5:48:::	TLDC_1_	RNA
593	CLONES_TRBTLDC_1__infusion_TCR-JV_cDNA_27_GAATCTGA_merged_170000.txt	1146	1	2.36978e-05	TGCAGCGTTGAAGAGATACTACCATTTGGCTCCGGGGAGCTGTTTTTT	EEEEEAEEEAEEEEEEAE7EEE<EEEEAEEEEEEEAAEEEEEEEEEEE	TRBV29-1*00(160)		TRBJ2-2*00(225)		700|714|734|0|14||70.0		26|43|71|31|48||85.0												TGCAGCGTTGAAGAGATACTACCATTTGGCTCCGGGGAGCTGTTTTTT	22								CSVEEILPFGSGELFF		:::::::::0:0:14:::::31:-6:48:::	TLDC_1_	RNA
594	CLONES_TRBTLDC_1__infusion_TCR-JV_cDNA_27_GAATCTGA_merged_170000.txt	1159	1	2.36978e-05	TGTGCCACCAGCAGAGATCACAGGGTGGGGAGAGACCCAGTACTTC	EEEAAEAEEEEAAAEEEEEEEEEEAEEEEEEEEEEEE<EEEEAEE<	TRBV15*00(484)	TRBD1*00(30)	TRBJ2-5*00(220)		552|571|589|0|19||95.0	15|21|36|19|25||30.0	24|40|68|30|46||80.0												TGTGCCACCAGCAGAGATCACAGGGTGGGGAGAGACCCAGTACTTC	27								CATSRDHR_WGETQYF		:::::::::0:2:19:19:-3:-3:25:30:-4:46:::	TLDC_1_	RNA
595	CLONES_TRBTLDC_1__infusion_TCR-JV_cDNA_27_GAATCTGA_merged_170000.txt	1195	1	2.36978e-05	TGTGCCATCCGACTCCGGGTCAGGGAAGATGAAAAACTGTTTTTT	EEAEEEAEEEEEEA7EEEEEEEEEEEEAEEEEEEEEEEEEEEEEE	TRBV11-3*00(575),TRBV11-1*00(543),TRBV11-2*00(527)	TRBD1*00(39)	TRBJ1-4*00(225)		521|528|558|0|7||35.0;531|538|568|0|7||35.0;522|529|559|0|7||35.0	10|21|36|14|25|SA15T|39.0	26|43|71|28|45||85.0												TGTGCCATCCGACTCCGGGTCAGGGAAGATGAAAAACTGTTTTTT	22								CAIRLRVREDEKLFF		:::::::::0:-10:7:14:2:-3:25:28:-6:45:::	TLDC_1_	RNA
596	CLONES_TRBTLDC_1__infusion_TCR-JV_cDNA_27_GAATCTGA_merged_170000.txt	1196	1	2.36978e-05	TGTGCCATCAGTGGGACTAGCGGGAGCCAAAACATTCAGTACTTC	EAE6EEEEEEEEEEEEEEEEEEEEEEEEAEEEEEEEEAEEEEEEE	TRBV10-3*00(155),TRBV6-1*00(139),TRBV6-4*00(139)	TRBD2*00(65)	TRBJ2-4*00(224)		533|546|570|0|13||65.0;516|529|553|0|13|SG523T|49.0;518|531|555|0|13|SG525T|49.0	17|30|48|13|26||65.0	25|42|70|28|45||85.0												TGTGCCATCAGTGGGACTAGCGGGAGCCAAAACATTCAGTACTTC	21								CAISGTSGSQNIQYF		:::::::::0:-4:13:13:-1:-2:26:28:-5:45:::	TLDC_1_	RNA
597	CLONES_TRBTLDC_1__infusion_TCR-JV_cDNA_27_GAATCTGA_merged_170000.txt	1198	1	2.36978e-05	TGTGCCACCGGATTGACTAGCGGGGACCTTAATGAGCAGTTCTTC	EEEEEEEEEEEEEEEEEEEEEEEEEEEEEEEEEEEEEEEEEEEEE	TRBV24-1*00(240)	TRBD2*00(50)	TRBJ2-1*00(215)		559|568|597|0|9||45.0	18|28|48|14|24||50.0	27|42|70|30|45||75.0												TGTGCCACCGGATTGACTAGCGGGGACCTTAATGAGCAGTTCTTC	36								CATGLTSGDLNEQFF		:::::::::0:-9:9:14:-2:-4:24:30:-7:45:::	TLDC_1_	RNA
598	CLONES_TRBTLDC_1__infusion_TCR-JV_cDNA_27_GAATCTGA_merged_170000.txt	1199	1	2.36978e-05	TGTGCCACCAGTGACCCCCGTATAGCCAAAAACATTCAGTACTTC	EEEEEEEEEEEEEEEEEEEEEEEEEEEEEEEEEEEEEEEEEEEEE	TRBV24-1*00(1070)	TRBD1*00(25)	TRBJ2-4*00(255)		559|573|597|0|14||70.0	1|6|36|14|19||25.0	19|42|70|22|45||115.0												TGTGCCACCAGTGACCCCCGTATAGCCAAAAACATTCAGTACTTC	36								CATSDPRIAKNIQYF		:::::::::0:-4:14:14:11:-18:19:22:1:45:::	TLDC_1_	RNA
599	CLONES_TRBTLDC_1__infusion_TCR-JV_cDNA_27_GAATCTGA_merged_170000.txt	1200	1	2.36978e-05	TGTGCCACCAGTGACGGCTTGGCGAACACCGGGGAGCTGTTTTTT	EEEEEE<E<EEEEEEEEEEEEAEEEEEEEEEEEEEEEEEEEEEEE	TRBV24-1*00(137)		TRBJ2-2*00(260)		559|573|597|0|14||70.0		19|43|71|21|45||120.0												TGTGCCACCAGTGACGGCTTGGCGAACACCGGGGAGCTGTTTTTT	27								CATSDGLANTGELFF		:::::::::0:-4:14:::::21:1:45:::	TLDC_1_	RNA
600	CLONES_TRBTLDC_1__infusion_TCR-JV_cDNA_27_GAATCTGA_merged_170000.txt	1201	1	2.36978e-05	TGTGCCACCAGCGGGGACGGAGGTCTCTCCTACGAGCAGTACTTC	EEEEEEEEEEEEEEEEEEEEEEEEEEEEEEEEEEEEEEEEEEEEE	TRBV15*00(244)	TRBD1*00(25),TRBD2*00(25)	TRBJ2-7*00(235)		552|564|589|0|12||60.0	12|17|36|13|18||25.0;16|21|48|13|18||25.0	20|39|67|26|45||95.0												TGTGCCACCAGCGGGGACGGAGGTCTCTCCTACGAGCAGTACTTC	36								CATSGDGGLSYEQYF		:::::::::0:-5:12:13:0:-7:18:26:0:45:::	TLDC_1_	RNA
601	CLONES_TRBTLDC_1__infusion_TCR-JV_cDNA_27_GAATCTGA_merged_170000.txt	1202	1	2.36978e-05	TGTGCCACCAGCAATACGGTGGTTAGCACAGATACGCAGTATTTT	EEEEEEAEEEEEEEEEEEEEEEEEEEEEEEEEEEEEEEEEEEEEE	TRBV15*00(634)		TRBJ2-3*00(250)		552|565|589|0|13||65.0		19|41|69|23|45||110.0												TGTGCCACCAGCAATACGGTGGTTAGCACAGATACGCAGTATTTT	32								CATSNTVVSTDTQYF		:::::::::0:-4:13:::::23:1:45:::	TLDC_1_	RNA
602	CLONES_TRBTLDC_1__infusion_TCR-JV_cDNA_27_GAATCTGA_merged_170000.txt	1203	1	2.36978e-05	TGTGCCACCAGCAACCTTCGGGTAGCGAGGGAGACCCAGTACTTC	EEAE<AEEAEEAEEEEEEEEAEEEEEEEEEEEEEEEEEEEEEEEE	TRBV15*00(374)	TRBD2*00(25)	TRBJ2-5*00(215)		552|565|589|0|13||65.0	21|26|48|22|27||25.0	25|40|68|30|45||75.0												TGTGCCACCAGCAACCTTCGGGTAGCGAGGGAGACCCAGTACTTC	27								CATSNLRVARETQYF		:::::::::0:-4:13:22:-5:-6:27:30:-5:45:::	TLDC_1_	RNA
603	CLONES_TRBTLDC_1__infusion_TCR-JV_cDNA_27_GAATCTGA_merged_170000.txt	1204	1	2.36978e-05	TGTGCCAGTAGTATTAGAGGGGGCGACTACAATGAGCAGTTCTTC	EEEEEEEEEEEEEEEEEEEEEEEEEEEEEEEEEEEEEEEEEEEEE	TRBV19*00(209)	TRBD1*00(40)	TRBJ2-1*00(235)		559|573|596|0|14||70.0	17|25|36|17|25||40.0	23|42|70|26|45||95.0												TGTGCCAGTAGTATTAGAGGGGGCGACTACAATGAGCAGTTCTTC	36								CASSIRGGDYNEQFF		:::::::::0:-3:14:17:-5:1:25:26:-3:45:::	TLDC_1_	RNA
604	CLONES_TRBTLDC_1__infusion_TCR-JV_cDNA_27_GAATCTGA_merged_170000.txt	1205	1	2.36978e-05	TGTGCCAGTAGTATAGGACAGGGTATGAACACTGAAGCTTTCTTT	EEEEEE7EEEEEEEEAEEEEEEEEEEEEEEEEEAEEEEEEEEEEE	TRBV19*00(310)	TRBD1*00(35)	TRBJ1-1*00(245)		559|575|596|0|16||80.0	14|21|36|16|23||35.0	19|40|68|24|45||105.0												TGTGCCAGTAGTATAGGACAGGGTATGAACACTGAAGCTTTCTTT	22								CASSIGQGMNTEAFF		:::::::::0:-1:16:16:-2:-3:23:24:1:45:::	TLDC_1_	RNA
605	CLONES_TRBTLDC_1__infusion_TCR-JV_cDNA_27_GAATCTGA_merged_170000.txt	1206	1	2.36978e-05	TGTGCCAGTAGTACACAGGGGCCGCGTAACTATGGCTACACCTTC	EEEEEEEEEEEEEEEEEEEEEEEEEEEEEEEEEEEEEEEEEEEEE	TRBV19*00(625)	TRBD1*00(39)	TRBJ1-2*00(235)		559|572|596|0|13||65.0	15|26|36|14|25|SG22C|39.0	21|40|68|26|45||95.0												TGTGCCAGTAGTACACAGGGGCCGCGTAACTATGGCTACACCTTC	36								CASSTQGPRNYGYTF		:::::::::0:-4:13:14:-3:2:25:26:-1:45:::	TLDC_1_	RNA
606	CLONES_TRBTLDC_1__infusion_TCR-JV_cDNA_27_GAATCTGA_merged_170000.txt	1207	1	2.36978e-05	TGTGCCAGCTCACTAAACGCGGGACAGAGCTATGGCCACACCTTC	EEAEEEEEEEEEEEEEEEEEEEEEEEEEEE6EEEEEEEEEEEEEE	TRBV18*00(1000)	TRBD1*00(40)	TRBJ1-2*00(99)		702|715|739|0|13||65.0	11|19|36|19|27||40.0	24|40|68|29|45|ST31C|64.0												TGTGCCAGCTCACTAAACGCGGGACAGAGCTATGGCCACACCTTC	21								CASSLNAGQSYGHTF		:::::::::0:-4:13:19:1:-5:27:29:-4:45:::	TLDC_1_	RNA
607	CLONES_TRBTLDC_1__infusion_TCR-JV_cDNA_27_GAATCTGA_merged_170000.txt	1208	1	2.36978e-05	TGTGCCAGCGAACAATTTAGCGGGAACACCGGGGAGCTGTTTTTT	EEEEEEEEEEEEEEEEEEEEEEEEEEEEEEEEEEEEEEEEEEEEE	TRBV4-2*00(85)	TRBD2*00(30)	TRBJ2-2*00(250)		537|546|574|0|9||45.0	21|27|48|17|23||30.0	21|43|71|23|45||110.0												TGTGCCAGCGAACAATTTAGCGGGAACACCGGGGAGCTGTTTTTT	36								CASEQFSGNTGELFF		:::::::::0:-8:9:17:-5:-5:23:23:-1:45:::	TLDC_1_	RNA
608	CLONES_TRBTLDC_1__infusion_TCR-JV_cDNA_27_GAATCTGA_merged_170000.txt	1209	1	2.36978e-05	TGTGCCAGCACCTCGCAGGGACGGCTTAATGAAAAACTGTTTTTT	EEEEEEEAEAEEEEEEEAEEEEAEEEEEA<EEAEEEEEAEEEEEE	TRBV28*00(365)	TRBD1*00(25),TRBD2*00(25)	TRBJ1-4*00(235)		564|574|601|0|10||50.0	12|17|36|17|22||25.0;16|21|48|17|22||25.0	24|43|71|26|45||95.0												TGTGCCAGCACCTCGCAGGGACGGCTTAATGAAAAACTGTTTTTT	27								CASTSQGRLNEKLFF		:::::::::0:-7:10:17:0:-7:22:26:-4:45:::	TLDC_1_	RNA
609	CLONES_TRBTLDC_1__infusion_TCR-JV_cDNA_27_GAATCTGA_merged_170000.txt	1210	1	2.36978e-05	TGTGCCAGCAGTTTATCTAGCGCATCCTACAATGAGCAGTTCTTC	EEEEEEEEEAEEEEEEEEEEEEEEEEEEEEEEEEEEEEEEEEEEE	TRBV27*00(585)	TRBD2*00(25)	TRBJ2-1*00(245)		556|573|593|0|17||85.0	21|26|48|17|22||25.0	21|42|70|24|45||105.0												TGTGCCAGCAGTTTATCTAGCGCATCCTACAATGAGCAGTTCTTC	32								CASSLSSASYNEQFF		:::::::::0:0:17:17:-5:-6:22:24:-1:45:::	TLDC_1_	RNA
610	CLONES_TRBTLDC_1__infusion_TCR-JV_cDNA_27_GAATCTGA_merged_170000.txt	1211	1	2.36978e-05	TGTGCCAGCAGTTTATCCCTAGCGGGCGCAGATACGCAGTATTTT	EEEEEEEEEEEEEEEEEEEEEEEEEEEEEEEEEEEEEEEEEEEEE	TRBV27*00(480)	TRBD2*00(40)	TRBJ2-3*00(225)		556|573|593|0|17||85.0	20|28|48|18|26||40.0	24|41|69|28|45||85.0												TGTGCCAGCAGTTTATCCCTAGCGGGCGCAGATACGCAGTATTTT	36								CASSLSLAGADTQYF		:::::::::0:0:17:18:-4:-4:26:28:-4:45:::	TLDC_1_	RNA
611	CLONES_TRBTLDC_1__infusion_TCR-JV_cDNA_27_GAATCTGA_merged_170000.txt	1212	1	2.36978e-05	TGTGCCAGCAGTTTATCCGGGACAGGGCTTTTTGGGCAGTTCTTC	EEEEEEEEEEEEEEEEEEEEEAEEEEEEEEEEEEEEEEEEEEEEE	TRBV27*00(422)	TRBD1*00(50)	TRBJ2-1*00(190)		556|573|593|0|17||85.0	11|21|36|17|27||50.0	32|42|70|35|45||50.0												TGTGCCAGCAGTTTATCCGGGACAGGGCTTTTTGGGCAGTTCTTC	32								CASSLSGTGLFGQFF		:::::::::0:0:17:17:1:-3:27:35:-12:45:::	TLDC_1_	RNA
612	CLONES_TRBTLDC_1__infusion_TCR-JV_cDNA_27_GAATCTGA_merged_170000.txt	1213	1	2.36978e-05	TGTGCCAGCAGTTTAGCGGTTATCTCCTACAATGAGCAGTTCTTC	EAE<EEEEEEEEEEEEA<EEEEEEEEEEEAEEEEEEEAEEEEEAE	TRBV27*00(520)		TRBJ2-1*00(234)		556|571|593|0|15||75.0		20|42|70|23|45||110.0												TGTGCCAGCAGTTTAGCGGTTATCTCCTACAATGAGCAGTTCTTC	27								CASSLAVISYNEQFF		:::::::::0:-2:15:::::23:0:45:::	TLDC_1_	RNA
613	CLONES_TRBTLDC_1__infusion_TCR-JV_cDNA_27_GAATCTGA_merged_170000.txt	1214	1	2.36978e-05	TGTGCCAGCAGTTCTCCGGGACAGGGGACGTCCGAGCAGTACTTC	EEEEEEEEEEEEEEEEA<EEEEEEEEEEEEEEEEEEEEEEEEEEE	TRBV28*00(340)	TRBD1*00(60)	TRBJ2-7*00(205)		564|577|601|0|13||65.0	10|22|36|15|27||60.0	26|39|67|32|45||65.0												TGTGCCAGCAGTTCTCCGGGACAGGGGACGTCCGAGCAGTACTTC	27								CASSSPGQGTSEQYF		:::::::::0:-4:13:15:2:-2:27:32:-6:45:::	TLDC_1_	RNA
614	CLONES_TRBTLDC_1__infusion_TCR-JV_cDNA_27_GAATCTGA_merged_170000.txt	1215	1	2.36978e-05	TGTGCCAGCAGTTCAACAAGGCATAGCACAGATACGCAGTATTTT	EEEEEEEEEEEEEEEEEEEEEEEEEEEAEEEEEEEEEEEEEEEEE	TRBV27*00(565)		TRBJ2-3*00(250)		556|569|593|0|13||65.0		19|41|69|23|45||110.0												TGTGCCAGCAGTTCAACAAGGCATAGCACAGATACGCAGTATTTT	32								CASSSTRHSTDTQYF		:::::::::0:-4:13:::::23:1:45:::	TLDC_1_	RNA
615	CLONES_TRBTLDC_1__infusion_TCR-JV_cDNA_27_GAATCTGA_merged_170000.txt	1216	1	2.36978e-05	TGTGCCAGCAGTTGGGTGACAGCGGGTGTCGGGGAGCTGTTTTTT	EEEEEEEEEEEEEEEEEEEEEEEEEEAEAEEEEEEEEEEEEEEEE	TRBV7-3*00(275),TRBV7-4*00(243)	TRBD2*00(30),TRBD1*00(29)	TRBJ2-2*00(220)		540|551|577|0|11||55.0;545|556|582|0|11||55.0	22|28|48|20|26||30.0;14|23|36|17|26|SG19C|29.0	27|43|71|29|45||80.0												TGTGCCAGCAGTTGGGTGACAGCGGGTGTCGGGGAGCTGTTTTTT	32								CASSWVTAGVGELFF		:::::::::0:-6:11:20:-6:-4:26:29:-7:45:::	TLDC_1_	RNA
616	CLONES_TRBTLDC_1__infusion_TCR-JV_cDNA_27_GAATCTGA_merged_170000.txt	1217	1	2.36978e-05	TGTGCCAGCAGTTGGGCGAGGGCTAGCACAGATACGCAGTATTTT	EAEAEEEEEEEEEEAEEEEEEEEEEEEEEEEEEEEEEEEEEEEEE	TRBV27*00(440)	TRBD1*00(25)	TRBJ2-3*00(260)		556|569|593|0|13||65.0	20|25|36|13|18||25.0	17|41|69|21|45||120.0												TGTGCCAGCAGTTGGGCGAGGGCTAGCACAGATACGCAGTATTTT	32								CASSWARASTDTQYF		:::::::::0:-4:13:13:-8:1:18:21:3:45:::	TLDC_1_	RNA
617	CLONES_TRBTLDC_1__infusion_TCR-JV_cDNA_27_GAATCTGA_merged_170000.txt	1218	1	2.36978e-05	TGTGCCAGCAGTTACTCCACACAGTCGAACACTGAAGCTTTCTTT	EEEEEEEEEEEEEEEEEEEEEEEEEEEEEEEEEEEEEEEEEEEEE	TRBV6-6*00(410),TRBV6-5*00(362)		TRBJ1-1*00(235)		516|533|553|0|17||85.0;519|536|556|0|17||85.0		21|40|68|26|45||95.0												TGTGCCAGCAGTTACTCCACACAGTCGAACACTGAAGCTTTCTTT	36								CASSYSTQSNTEAFF		:::::::::0:0:17:::::26:-1:45:::	TLDC_1_	RNA
618	CLONES_TRBTLDC_1__infusion_TCR-JV_cDNA_27_GAATCTGA_merged_170000.txt	1219	1	2.36978e-05	TGTGCCAGCAGTTACTCGTGGCAGGGGGCGCAGGGCTACACCTTC	EEEEEEEEEEEEEEEEEEEEEEEAEEEEEEEEEEEEEEEEEEEAE	TRBV6-5*00(535)	TRBD1*00(50)	TRBJ1-2*00(200)		519|537|556|0|18||90.0	16|26|36|21|31||50.0	28|40|68|33|45||60.0												TGTGCCAGCAGTTACTCGTGGCAGGGGGCGCAGGGCTACACCTTC	32								CASSYSWQGAQGYTF		:::::::::0:1:18:21:-4:2:31:33:-8:45:::	TLDC_1_	RNA
619	CLONES_TRBTLDC_1__infusion_TCR-JV_cDNA_27_GAATCTGA_merged_170000.txt	1220	1	2.36978e-05	TGTGCCAGCAGTTACGGGACAGGGGGTTCCTACGAGCAGTACTTC	EEEEEEEEEEEEEEEEAEAEEEEEEEAEEEEEEEEEEEEEEEEEE	TRBV27*00(295)	TRBD1*00(60)	TRBJ2-7*00(230)		556|569|593|0|13||65.0	11|23|36|14|26||60.0	21|39|67|27|45||90.0												TGTGCCAGCAGTTACGGGACAGGGGGTTCCTACGAGCAGTACTTC	32								CASSYGTGGSYEQYF		:::::::::0:-4:13:14:1:-1:26:27:-1:45:::	TLDC_1_	RNA
620	CLONES_TRBTLDC_1__infusion_TCR-JV_cDNA_27_GAATCTGA_merged_170000.txt	1221	1	2.36978e-05	TGTGCCAGCAGTTACGAAGGGATCTCTGGAAACACCATATATTTT	EEEEEEEEEEEEEEEEEEEEEEEEEEEEEEEEEEEEEEEEEEEEE	TRBV6-6*00(300),TRBV6-1*00(269)		TRBJ1-3*00(250)		516|531|553|0|15||75.0;516|528|553|0|12||60.0		20|42|70|23|45||110.0												TGTGCCAGCAGTTACGAAGGGATCTCTGGAAACACCATATATTTT	36								CASSYEGISGNTIYF		:::::::::0:-2:15:::::23:0:45:::	TLDC_1_	RNA
621	CLONES_TRBTLDC_1__infusion_TCR-JV_cDNA_27_GAATCTGA_merged_170000.txt	1222	1	2.36978e-05	TGTGCCAGCAGTCTTTACGCAGGGCCCGATACAGAAGCTTTCTTT	EEEEEEEEEEEEEEEEEEEEEEEEEEEEEEEEEEEEEEEEEEEEE	TRBV5-6*00(125),TRBV5-7*00(125)	TRBD2*00(35)	TRBJ1-1*00(200)		550|561|586|0|11||55.0;551|562|587|0|11||55.0	28|35|48|20|27||35.0	28|40|68|33|45||60.0												TGTGCCAGCAGTCTTTACGCAGGGCCCGATACAGAAGCTTTCTTT	36								CASSLYAGPDTEAFF		:::::::::0:-5:11:20:-12:3:27:33:-8:45:::	TLDC_1_	RNA
622	CLONES_TRBTLDC_1__infusion_TCR-JV_cDNA_27_GAATCTGA_merged_170000.txt	1223	1	2.36978e-05	TGTGCCAGCAGTCCTCTCCAGGGGGCGCCCAACATTCAGTACTTC	EEEEEEAEEEEEEEEEEEEAEEEEEEEEAEEEEEE<EEAEEEEAE	TRBV28*00(360)	TRBD1*00(60)	TRBJ2-4*00(215)		564|576|601|0|12||60.0	16|28|36|18|30||60.0	27|42|70|30|45||75.0												TGTGCCAGCAGTCCTCTCCAGGGGGCGCCCAACATTCAGTACTTC	27								CASSPLQGAPNIQYF		:::::::::0:-5:12:18:-4:4:30:30:-7:45:::	TLDC_1_	RNA
623	CLONES_TRBTLDC_1__infusion_TCR-JV_cDNA_27_GAATCTGA_merged_170000.txt	1224	1	2.36978e-05	TGTGCCAGCAGTCCCTCCCAGGGAGGCTCCTACGAGCAGTACTTC	EEEEEEEEEEEEEEEEEEEEEEEEEEEEEEEEEEEEEEEEEEEEE	TRBV7-9*00(265)	TRBD2*00(35)	TRBJ2-7*00(240)		556|567|593|0|11||55.0	0|7|48|12|19||35.0	19|39|67|25|45||100.0												TGTGCCAGCAGTCCCTCCCAGGGAGGCTCCTACGAGCAGTACTTC	36								CASSPSQGGSYEQYF		:::::::::0:-6:11:12:16:-25:19:25:1:45:::	TLDC_1_	RNA
624	CLONES_TRBTLDC_1__infusion_TCR-JV_cDNA_27_GAATCTGA_merged_170000.txt	1225	1	2.36978e-05	TGTGCCAGCAGTCAGAAGACTAAGTATGGTGCTGAAGCTTTCTTT	EEEEEEEEEEEEEEEEEEEEEEEEEEEEEEEEEEEEEEEEEEEEE	TRBV6-1*00(470)	TRBD2*00(25)	TRBJ1-1*00(210)		516|528|553|0|12||60.0	18|23|48|17|22||25.0	26|40|68|31|45||70.0												TGTGCCAGCAGTCAGAAGACTAAGTATGGTGCTGAAGCTTTCTTT	36								CASSQKTKYGAEAFF		:::::::::0:-5:12:17:-2:-9:22:31:-6:45:::	TLDC_1_	RNA
625	CLONES_TRBTLDC_1__infusion_TCR-JV_cDNA_27_GAATCTGA_merged_170000.txt	1226	1	2.36978e-05	TGTGCCAGCAGTGTTAGCGGCCATTTGGGAGAGACCCAGTACTTC	EEEEEEEEEEEEEEAEEEEEEEEAEEEEEEEAEEEEEEEEEEEEE	TRBV6-5*00(510)	TRBD2*00(30)	TRBJ2-5*00(220)		519|531|556|0|12||60.0	21|27|48|14|20||30.0	24|40|68|29|45||80.0												TGTGCCAGCAGTGTTAGCGGCCATTTGGGAGAGACCCAGTACTTC	32								CASSVSGHLGETQYF		:::::::::0:-5:12:14:-5:-5:20:29:-4:45:::	TLDC_1_	RNA
626	CLONES_TRBTLDC_1__infusion_TCR-JV_cDNA_27_GAATCTGA_merged_170000.txt	1227	1	2.36978e-05	TGTGCCAGCAGTGCTAGCGGTTGGGGGGACAATGAGCAGTTCTTC	EEEEEEEEEEEEEEEEEEEEAEEEEEEEEEEEEEEEEEEEEEEEE	TRBV6-1*00(316)	TRBD2*00(35)	TRBJ2-1*00(209)		516|529|553|0|13||65.0	20|27|48|13|20||35.0	25|42|70|28|45||85.0												TGTGCCAGCAGTGCTAGCGGTTGGGGGGACAATGAGCAGTTCTTC	32								CASSASGWGDNEQFF		:::::::::0:-4:13:13:-4:-5:20:28:-5:45:::	TLDC_1_	RNA
627	CLONES_TRBTLDC_1__infusion_TCR-JV_cDNA_27_GAATCTGA_merged_170000.txt	1228	1	2.36978e-05	TGTGCCAGCAGTGAACGGGACGCCGTTAATTCACCCCTCCACTTT	EEAEEEEEEEEEEEEEAEEEEEEEEEEEEEEEEEEEEEEEEEEEE	TRBV6-4*00(1120)	TRBD1*00(30),TRBD2*00(30)	TRBJ1-6*00(179)		518|532|555|0|14||70.0	11|17|36|15|21||30.0;15|21|48|15|21||30.0	26|45|73|26|45||95.0												TGTGCCAGCAGTGAACGGGACGCCGTTAATTCACCCCTCCACTTT	32								CASSERDAVNSPLHF		:::::::::0:-3:14:15:1:-7:21:26:-6:45:::	TLDC_1_	RNA
628	CLONES_TRBTLDC_1__infusion_TCR-JV_cDNA_27_GAATCTGA_merged_170000.txt	1229	1	2.36978e-05	TGTGCCAGCAGTGAAGTTCAAGCAGGGCGAGAGACCCAGTACTTC	EEEEEEEEEEEEEEEEEEEEEEEAEEEEEEEEEEEEEEEEEAEEE	TRBV2*00(475)	TRBD1*00(25),TRBD2*00(25)	TRBJ2-5*00(220)		518|534|555|0|16||80.0	16|21|36|22|27||25.0;28|33|48|23|28||25.0	24|40|68|29|45||80.0												TGTGCCAGCAGTGAAGTTCAAGCAGGGCGAGAGACCCAGTACTTC	32								CASSEVQAGRETQYF		:::::::::0:-1:16:22:-4:-3:27:29:-4:45:::	TLDC_1_	RNA
629	CLONES_TRBTLDC_1__infusion_TCR-JV_cDNA_27_GAATCTGA_merged_170000.txt	1230	1	2.36978e-05	TGTGCCAGCAGTGAAGCTAGCGGGGGGGCAGATACGCAGTATTTT	EEEEEEAEEEEEEEEEEEEEEEEEEEEEEEEEEEEEAEAEAEEAE	TRBV6-1*00(255),TRBV6-5*00(230)	TRBD2*00(39)	TRBJ2-3*00(225)		516|533|553|0|17||85.0;519|531|556|0|12||60.0	21|32|48|17|28|SA28G|39.0	24|41|69|28|45||85.0												TGTGCCAGCAGTGAAGCTAGCGGGGGGGCAGATACGCAGTATTTT	32								CASSEASGGADTQYF		:::::::::0:0:17:17:-5:0:28:28:-4:45:::	TLDC_1_	RNA
630	CLONES_TRBTLDC_1__infusion_TCR-JV_cDNA_27_GAATCTGA_merged_170000.txt	1231	1	2.36978e-05	TGTGCCAGCAGTGAAGGGCAGGGTCCCGCCTCTGAGCAGTTCTTC	EEEEEEEEEEEEEEEEEEEEEEEEEEEEEEEEEEEEEEEEEEEEE	TRBV2*00(300)	TRBD1*00(30),TRBD2*00(30)	TRBJ2-1*00(205)		518|534|555|0|16||80.0	7|13|36|22|28||30.0;3|9|48|23|29||30.0	29|42|70|32|45||65.0												TGTGCCAGCAGTGAAGGGCAGGGTCCCGCCTCTGAGCAGTTCTTC	36								CASSEGQGPASEQFF		:::::::::0:-1:16:22:5:-11:28:32:-9:45:::	TLDC_1_	RNA
631	CLONES_TRBTLDC_1__infusion_TCR-JV_cDNA_27_GAATCTGA_merged_170000.txt	1232	1	2.36978e-05	TGTGCCAGCAGTGAAAGTGGCTTCCTGGTCCACGAGCAGTACTTC	EEEEEEEEEEEEEEEEEEEEEEEEEEEEEEEAEEEEEEEEEEEEE	TRBV6-1*00(350)		TRBJ2-7*00(210)		516|531|553|0|15||75.0		25|39|67|31|45||70.0												TGTGCCAGCAGTGAAAGTGGCTTCCTGGTCCACGAGCAGTACTTC	32								CASSESGFLVHEQYF		:::::::::0:-2:15:::::31:-5:45:::	TLDC_1_	RNA
632	CLONES_TRBTLDC_1__infusion_TCR-JV_cDNA_27_GAATCTGA_merged_170000.txt	1233	1	2.36978e-05	TGTGCCAGCAGCTTGTCTGGGGCTGGGAATCAGCCCCAGCATTTT	EEEEEEEEEEEEEEEEEEEEEEEEEEEEEEEEEEEEEEEEEAEEE	TRBV5-6*00(600)	TRBD1*00(25)	TRBJ1-5*00(95)		550|565|586|0|15||75.0	19|24|36|18|23||25.0	24|42|70|27|45||90.0												TGTGCCAGCAGCTTGTCTGGGGCTGGGAATCAGCCCCAGCATTTT	32								CASSLSGAGNQPQHF		:::::::::0:-1:15:18:-7:0:23:27:-4:45:::	TLDC_1_	RNA
633	CLONES_TRBTLDC_1__infusion_TCR-JV_cDNA_27_GAATCTGA_merged_170000.txt	1234	1	2.36978e-05	TGTGCCAGCAGCTTGGCTCCGGGACAGGGCTACGAGCAGTACTTC	EEEEEEEEEEEEEEEEEEEEEEEEEEEEEEEEEEEEEEEEEEEEE	TRBV7-3*00(243)	TRBD1*00(55)	TRBJ2-7*00(220)		540|554|577|0|14||70.0	10|21|36|18|29||55.0	23|39|67|29|45||80.0												TGTGCCAGCAGCTTGGCTCCGGGACAGGGCTACGAGCAGTACTTC	36								CASSLAPGQGYEQYF		:::::::::0:-3:14:18:2:-3:29:29:-3:45:::	TLDC_1_	RNA
634	CLONES_TRBTLDC_1__infusion_TCR-JV_cDNA_27_GAATCTGA_merged_170000.txt	1235	1	2.36978e-05	TGTGCCAGCAGCTTGGGGTGGGGAAACACCGGGGAGCTGTTTTTT	EEEEAEEEEEEEEEEEEEEEEEEEEEEEEEEAEEEEEEEEEEEEE	TRBV7-9*00(320)		TRBJ2-2*00(245)		556|570|593|0|14||70.0		22|43|71|24|45||105.0												TGTGCCAGCAGCTTGGGGTGGGGAAACACCGGGGAGCTGTTTTTT	32								CASSLGWGNTGELFF		:::::::::0:-3:14:::::24:-2:45:::	TLDC_1_	RNA
635	CLONES_TRBTLDC_1__infusion_TCR-JV_cDNA_27_GAATCTGA_merged_170000.txt	1236	1	2.36978e-05	TGTGCCAGCAGCTTATGGACTAGCTTGGAATCCGAGCAGTACTTC	EEEEEEEEAEEEEEEEEEEEEEEEEAEEEEEEEEEEEEEEEEAEE	TRBV7-8*00(250),TRBV7-2*00(234)	TRBD2*00(40)	TRBJ2-7*00(205)		567|582|604|0|15||75.0;580|595|617|0|15||75.0	17|25|48|16|24||40.0	26|39|67|32|45||65.0												TGTGCCAGCAGCTTATGGACTAGCTTGGAATCCGAGCAGTACTTC	32								CASSLWTSLESEQYF		:::::::::0:-2:15:16:-1:-7:24:32:-6:45:::	TLDC_1_	RNA
636	CLONES_TRBTLDC_1__infusion_TCR-JV_cDNA_27_GAATCTGA_merged_170000.txt	1237	1	2.36978e-05	TGTGCCAGCAGCTTACAGGCCGGCTCTGGAAACACCATATATTTT	EEEEEEEEEEEEEEEEEEEEEEEEEEEEEEEEEEEEEEEEAEEEA	TRBV7-3*00(530)		TRBJ1-3*00(255)		540|555|577|0|15||75.0		19|42|70|22|45||115.0												TGTGCCAGCAGCTTACAGGCCGGCTCTGGAAACACCATATATTTT	32								CASSLQAGSGNTIYF		:::::::::0:-2:15:::::22:1:45:::	TLDC_1_	RNA
637	CLONES_TRBTLDC_1__infusion_TCR-JV_cDNA_27_GAATCTGA_merged_170000.txt	1238	1	2.36978e-05	TGTGCCAGCAGCTTAGTGCGGGGGGGCCTGGAGACCCAGTACTTC	EEEEEEEEEEEEEEEEEEEAEEEEEEEEAEEEEAEEAEEEEEEAE	TRBV7-8*00(189),TRBV7-2*00(173)	TRBD2*00(39)	TRBJ2-5*00(215)		567|583|604|0|16||80.0;580|596|617|0|16||80.0	23|34|48|17|28|SA28G|39.0	25|40|68|30|45||75.0												TGTGCCAGCAGCTTAGTGCGGGGGGGCCTGGAGACCCAGTACTTC	32								CASSLVRGGLETQYF		:::::::::0:-1:16:17:-7:2:28:30:-5:45:::	TLDC_1_	RNA
638	CLONES_TRBTLDC_1__infusion_TCR-JV_cDNA_27_GAATCTGA_merged_170000.txt	1239	1	2.36978e-05	TGTGCCAGCAGCTTAGCGGGTGGCTCCTACAATGAGCAGTTCTTC	EEEEEEEEEEEEEEE<EAEAEEEEEEEEEEEEEEEEEEEEEEEEE	TRBV7-7*00(430),TRBV7-6*00(398)		TRBJ2-1*00(255)		585|603|622|0|18||90.0;576|594|613|0|18||90.0		19|42|70|22|45||115.0												TGTGCCAGCAGCTTAGCGGGTGGCTCCTACAATGAGCAGTTCTTC	27								CASSLAGGSYNEQFF		:::::::::0:1:18:::::22:1:45:::	TLDC_1_	RNA
639	CLONES_TRBTLDC_1__infusion_TCR-JV_cDNA_27_GAATCTGA_merged_170000.txt	1240	1	2.36978e-05	TGTGCCAGCAGCTTAGGCGTCGGCCCGACAGATACGCAGTATTTT	EEEEEEEEEEEEEEEEEEEEEEEEEEEEEEEEEEEEEEEEEEEEE	TRBV7-9*00(620)	TRBD2*00(25)	TRBJ2-3*00(230)		556|572|593|0|16||80.0	30|35|48|21|26||25.0	23|41|69|27|45||90.0												TGTGCCAGCAGCTTAGGCGTCGGCCCGACAGATACGCAGTATTTT	36								CASSLGVGPTDTQYF		:::::::::0:-1:16:21:-14:3:26:27:-3:45:::	TLDC_1_	RNA
640	CLONES_TRBTLDC_1__infusion_TCR-JV_cDNA_27_GAATCTGA_merged_170000.txt	1241	1	2.36978e-05	TGTGCCAGCAGCTTAGGGAACGGGGGCGATCAGCCCCAGCATTTT	EEEEEEEEEEEEEEEEEEEEEEEEEEEEEEEEEEEEEEEEEEEEE	TRBV7-8*00(660)	TRBD1*00(35)	TRBJ1-5*00(225)		567|583|604|0|16||80.0	18|25|36|21|28||35.0	25|42|70|28|45||85.0												TGTGCCAGCAGCTTAGGGAACGGGGGCGATCAGCCCCAGCATTTT	36								CASSLGNGGDQPQHF		:::::::::0:-1:16:21:-6:1:28:28:-5:45:::	TLDC_1_	RNA
641	CLONES_TRBTLDC_1__infusion_TCR-JV_cDNA_27_GAATCTGA_merged_170000.txt	1242	1	2.36978e-05	TGTGCCAGCAGCTTAGGACAAGCCCTCACAGATACGCAGTATTTT	EEEEEEEEEEEEEEEEEEEEEEEEEEEEEEEEEEEEEEEEEEEEE	TRBV7-9*00(134),TRBV7-6*00(119)	TRBD2*00(25)	TRBJ2-3*00(235)		556|572|593|0|16||80.0;576|592|613|0|16||80.0	31|36|48|21|26||25.0	22|41|69|26|45||95.0												TGTGCCAGCAGCTTAGGACAAGCCCTCACAGATACGCAGTATTTT	36								CASSLGQALTDTQYF		:::::::::0:-1:16:21:-15:4:26:26:-2:45:::	TLDC_1_	RNA
642	CLONES_TRBTLDC_1__infusion_TCR-JV_cDNA_27_GAATCTGA_merged_170000.txt	1243	1	2.36978e-05	TGTGCCAGCAGCCTCTTTTTGAGCTCTGGAAACACCATATATTTT	EEEEEEEEEEEEEEEEEEEEEEEEEEEEEEEEEEEEEEEEEEEEE	TRBV5-6*00(155),TRBV5-7*00(155)		TRBJ1-3*00(265)		550|562|586|0|12||60.0;551|563|587|0|12||60.0		17|42|70|20|45||125.0												TGTGCCAGCAGCCTCTTTTTGAGCTCTGGAAACACCATATATTTT	36								CASSLFLSSGNTIYF		:::::::::0:-4:12:::::20:3:45:::	TLDC_1_	RNA
643	CLONES_TRBTLDC_1__infusion_TCR-JV_cDNA_27_GAATCTGA_merged_170000.txt	1244	1	2.36978e-05	TGTGCCAGCAGCCCCTGGACAGGGTCGTACACTGAAGCTTTCTTT	EEEEEEEEEEEEEEEEAAEEEEEEEEEEEEEEEEEEEEEEEEEEE	TRBV4-2*00(320),TRBV4-3*00(304)	TRBD1*00(40)	TRBJ1-1*00(225)		537|550|574|0|13||65.0;537|550|574|0|13|SC539T|49.0	13|21|36|16|24||40.0	23|40|68|28|45||85.0												TGTGCCAGCAGCCCCTGGACAGGGTCGTACACTGAAGCTTTCTTT	32								CASSPWTGSYTEAFF		:::::::::0:-4:13:16:-1:-3:24:28:-3:45:::	TLDC_1_	RNA
644	CLONES_TRBTLDC_1__infusion_TCR-JV_cDNA_27_GAATCTGA_merged_170000.txt	1245	1	2.36978e-05	TGTGCCAGCAGCCCCGGTGGGGCCGGGGGAAATGAGCAGTTCTTC	AAEEAEAE<AEEEEAEEAEEAEEEAAE<AEEEAAEEAAEEAEEEE	TRBV9*00(655)	TRBD1*00(25),TRBD2*00(25)	TRBJ2-1*00(215)		559|571|595|0|12||60.0	9|14|36|12|17||25.0;13|18|48|12|17||25.0	27|42|70|30|45||75.0												TGTGCCAGCAGCCCCGGTGGGGCCGGGGGAAATGAGCAGTTCTTC	27								CASSPGGAGGNEQFF		:::::::::0:-4:12:12:3:-10:17:30:-7:45:::	TLDC_1_	RNA
645	CLONES_TRBTLDC_1__infusion_TCR-JV_cDNA_27_GAATCTGA_merged_170000.txt	1246	1	2.36978e-05	TGTGCCAGCAGCCCGTGCTGCCCCGAGACCGGGGAGCTGTTTTTT	EEEEEEEEEEEEEEEEEEEEEEEEAEEEEEEEEEEEEEEEEEEEE	TRBV11-3*00(345),TRBV11-1*00(329),TRBV11-2*00(313)	TRBD1*00(25)	TRBJ2-2*00(230)		521|533|558|0|12||60.0;531|543|568|0|12||60.0;522|534|559|0|12||60.0	0|5|36|19|24||25.0	25|43|71|27|45||90.0												TGTGCCAGCAGCCCGTGCTGCCCCGAGACCGGGGAGCTGTTTTTT	32								CASSPCCPETGELFF		:::::::::0:-5:12:19:12:-19:24:27:-5:45:::	TLDC_1_	RNA
646	CLONES_TRBTLDC_1__infusion_TCR-JV_cDNA_27_GAATCTGA_merged_170000.txt	1247	1	2.36978e-05	TGTGCCAGCAGCCCGCGACAGGCTTCTAACTATGGCTACACCTTC	EEEEEEEEEEEEE<EEEEEEEEEEAEAEEEEEE<EEEEEEEEEEE	TRBV7-2*00(535)	TRBD1*00(34)	TRBJ1-2*00(240)		580|592|617|0|12||60.0	10|20|36|12|22|SG13C|34.0	20|40|68|25|45||100.0												TGTGCCAGCAGCCCGCGACAGGCTTCTAACTATGGCTACACCTTC	27								CASSPRQASNYGYTF		:::::::::0:-5:12:12:2:-4:22:25:0:45:::	TLDC_1_	RNA
647	CLONES_TRBTLDC_1__infusion_TCR-JV_cDNA_27_GAATCTGA_merged_170000.txt	1248	1	2.36978e-05	TGTGCCAGCAGCCCGGGACTAGTTTTTCACAATGAGCAGTTCTTC	EEEEEEEEEEEEEEEEEEEEEEEEEEEEEEEEEEEEEEEEEEEEE	TRBV3-1*00(190),TRBV3-2*00(190)	TRBD2*00(45)	TRBJ2-1*00(225)		543|556|580|0|13||65.0;543|556|580|0|13||65.0	15|24|48|13|22||45.0	25|42|70|28|45||85.0												TGTGCCAGCAGCCCGGGACTAGTTTTTCACAATGAGCAGTTCTTC	36								CASSPGLVFHNEQFF		:::::::::0:-4:13:13:1:-8:22:28:-5:45:::	TLDC_1_	RNA
648	CLONES_TRBTLDC_1__infusion_TCR-JV_cDNA_27_GAATCTGA_merged_170000.txt	1249	1	2.36978e-05	TGTGCCAGCAGCCCGACTAGCGGGACCTACAATGAGCAGTTCTTC	EEEEEEEEEEEEEEEEEEEEEEEEEEEEEEEEEEEEEEEEEEEEE	TRBV6-5*00(455)	TRBD2*00(55)	TRBJ2-1*00(240)		519|530|556|0|11||55.0	18|29|48|14|25||55.0	22|42|70|25|45||100.0												TGTGCCAGCAGCCCGACTAGCGGGACCTACAATGAGCAGTTCTTC	36								CASSPTSGTYNEQFF		:::::::::0:-6:11:14:-2:-3:25:25:-2:45:::	TLDC_1_	RNA
649	CLONES_TRBTLDC_1__infusion_TCR-JV_cDNA_27_GAATCTGA_merged_170000.txt	1250	1	2.36978e-05	TGTGCCAGCAGCCCAGGGTTTTCCAGGCACTACGAGCAGTACTTC	EEEEEEEEEEEEEEEEEEAEEEEEEEEEEEEEEEEEEEEEEEEEE	TRBV6-6*00(380),TRBV6-5*00(332)	TRBD1*00(25)	TRBJ2-7*00(220)		516|527|553|0|11||55.0;519|530|556|0|11||55.0	16|21|36|13|18||25.0	23|39|67|29|45||80.0												TGTGCCAGCAGCCCAGGGTTTTCCAGGCACTACGAGCAGTACTTC	32								CASSPGFSRHYEQYF		:::::::::0:-6:11:13:-4:-3:18:29:-3:45:::	TLDC_1_	RNA
650	CLONES_TRBTLDC_1__infusion_TCR-JV_cDNA_27_GAATCTGA_merged_170000.txt	1251	1	2.36978e-05	TGTGCCAGCAGCCAAGGGGCAGATCTAGTCGGAGAAGCTTTCTTT	EEEEAEEEEEEEEEEEEEEEEEEEEEEEEEEEEEEEEEEEEEEEE	TRBV3-1*00(590),TRBV3-2*00(542)	TRBD2*00(30)	TRBJ1-1*00(200)		543|559|580|0|16||80.0;543|559|580|0|16||80.0	8|14|48|24|30||30.0	28|40|68|33|45||60.0												TGTGCCAGCAGCCAAGGGGCAGATCTAGTCGGAGAAGCTTTCTTT	32								CASSQGADLVGEAFF		:::::::::0:-1:16:24:8:-18:30:33:-8:45:::	TLDC_1_	RNA
651	CLONES_TRBTLDC_1__infusion_TCR-JV_cDNA_27_GAATCTGA_merged_170000.txt	1252	1	2.36978e-05	TGTGCCAGCAGCCAAGACAGGATTAAGAATGAAAAACTGTTTTTT	EEA<EEEAEEAEEEEAEEEEEEEE<EEEAE<EEEEEE<AEEEEEE	TRBV3-1*00(835)		TRBJ1-4*00(230)		543|560|580|0|17||85.0		25|43|71|27|45||90.0												TGTGCCAGCAGCCAAGACAGGATTAAGAATGAAAAACTGTTTTTT	27								CASSQDRIKNEKLFF		:::::::::0:0:17:::::27:-5:45:::	TLDC_1_	RNA
652	CLONES_TRBTLDC_1__infusion_TCR-JV_cDNA_27_GAATCTGA_merged_170000.txt	1253	1	2.36978e-05	TGTGCCAGCAGCGTACAACCTAGCTCCTACAATGAGCAGTTCTTC	EEEEEEEEEEEEEEEEEEEEEEEEEEEEEEEEEEEEEEEEEEEEE	TRBV9*00(180)		TRBJ2-1*00(260)		559|574|595|0|15||75.0		18|42|70|21|45||120.0												TGTGCCAGCAGCGTACAACCTAGCTCCTACAATGAGCAGTTCTTC	36								CASSVQPSSYNEQFF		:::::::::0:-1:15:::::21:2:45:::	TLDC_1_	RNA
653	CLONES_TRBTLDC_1__infusion_TCR-JV_cDNA_27_GAATCTGA_merged_170000.txt	1254	1	2.36978e-05	TGTGCCAGCAGCGCCAGGGGGACATCCTACAATGAGCAGTTCTTC	EEEEEEEEEEEEEEEEEEEEEEEEEEEEEEEEEEEEEEEEEEEEE	TRBV3-1*00(205),TRBV3-2*00(205)	TRBD1*00(35)	TRBJ2-1*00(245)		543|555|580|0|12||60.0;543|555|580|0|12||60.0	16|23|36|14|21||35.0	21|42|70|24|45||105.0												TGTGCCAGCAGCGCCAGGGGGACATCCTACAATGAGCAGTTCTTC	36								CASSARGTSYNEQFF		:::::::::0:-5:12:14:-4:-1:21:24:-1:45:::	TLDC_1_	RNA
654	CLONES_TRBTLDC_1__infusion_TCR-JV_cDNA_27_GAATCTGA_merged_170000.txt	1255	1	2.36978e-05	TGTGCCAGCAGCGCGGGGACAGGGCTCAACGGGGAGCTGTTTTTT	EEEEEEEEEEEEEEEEEEEEEEEEEEEEEEAEEEEEEEEEEEEEE	TRBV9*00(225)	TRBD1*00(45)	TRBJ2-2*00(220)		559|572|595|0|13||65.0	12|21|36|15|24||45.0	27|43|71|29|45||80.0												TGTGCCAGCAGCGCGGGGACAGGGCTCAACGGGGAGCTGTTTTTT	32								CASSAGTGLNGELFF		:::::::::0:-3:13:15:0:-3:24:29:-7:45:::	TLDC_1_	RNA
655	CLONES_TRBTLDC_1__infusion_TCR-JV_cDNA_27_GAATCTGA_merged_170000.txt	1256	1	2.36978e-05	TGTGCCAGCAGCACCCTACTAGCGGGAGGAGAGACCCAGTACTTC	EEEEEEEEEEEEEEEEEEEEEEEEEEEEEEEEEEEEEEEEEEEEE	TRBV28*00(470)	TRBD2*00(60)	TRBJ2-5*00(220)		564|575|601|0|11||55.0	19|31|48|17|29||60.0	24|40|68|29|45||80.0												TGTGCCAGCAGCACCCTACTAGCGGGAGGAGAGACCCAGTACTTC	36								CASSTLLAGGETQYF		:::::::::0:-6:11:17:-3:-1:29:29:-4:45:::	TLDC_1_	RNA
656	CLONES_TRBTLDC_1__infusion_TCR-JV_cDNA_27_GAATCTGA_merged_170000.txt	1257	1	2.36978e-05	TGTGCCAGCAGCAGACAAGGCATACTAGGCGACGAGCAGTACTTC	EEEEEEEEEEEEEEEEEEEEEEEEEEEEEEEEEEEEEEEEEEEEE	TRBV28*00(140)	TRBD2*00(25)	TRBJ2-7*00(210)		564|575|601|0|11||55.0	19|24|48|23|28||25.0	25|39|67|31|45||70.0												TGTGCCAGCAGCAGACAAGGCATACTAGGCGACGAGCAGTACTTC	36								CASSRQGILGDEQYF		:::::::::0:-6:11:23:-3:-8:28:31:-5:45:::	TLDC_1_	RNA
657	CLONES_TRBTLDC_1__infusion_TCR-JV_cDNA_27_GAATCTGA_merged_170000.txt	1258	1	2.36978e-05	TGTGCCAGCAGGGTGGGGACTAGCGGGAACAATGAGCAGTTCTTC	EEEEEEAAEEEEEAEEAEEEEEEEEEEEEEEEEEEEEEE<EEEEE	TRBV6-1*00(489)	TRBD2*00(65)	TRBJ2-1*00(225)		516|527|553|0|11||55.0	16|29|48|15|28||65.0	25|42|70|28|45||85.0												TGTGCCAGCAGGGTGGGGACTAGCGGGAACAATGAGCAGTTCTTC	27								CASRVGTSGNNEQFF		:::::::::0:-6:11:15:0:-3:28:28:-5:45:::	TLDC_1_	RNA
658	CLONES_TRBTLDC_1__infusion_TCR-JV_cDNA_27_GAATCTGA_merged_170000.txt	1259	1	2.36978e-05	TGTGCCAGCAGGGCCGACAGGGGGAGCTCCTACGAGCAGTACTTC	EEEEEEEEEEEEEEEEEEEEEEEEEEEEEEEEEEEEEEEEEEEEE	TRBV6-2*00(510),TRBV6-3*00(510)	TRBD1*00(35)	TRBJ2-7*00(255)		516|527|553|0|11||55.0;516|527|553|0|11||55.0	14|21|36|15|22||35.0	16|39|67|22|45||115.0												TGTGCCAGCAGGGCCGACAGGGGGAGCTCCTACGAGCAGTACTTC	36								CASRADRGSSYEQYF		:::::::::0:-6:11:15:-2:-3:22:22:4:45:::	TLDC_1_	RNA
659	CLONES_TRBTLDC_1__infusion_TCR-JV_cDNA_27_GAATCTGA_merged_170000.txt	1260	1	2.36978e-05	TGTGCCAGCAGGGGGGTATTCGGAGGCTCCTACGAGCAGTACTTC	EEEE<AEEAEEEEEEEEEEEEEEEEEEEEEEEEEEEEEEEEEEEE	TRBV28*00(325)	TRBD1*00(25)	TRBJ2-7*00(240)		564|575|601|0|11||55.0	18|23|36|11|16||25.0	19|39|67|25|45||100.0												TGTGCCAGCAGGGGGGTATTCGGAGGCTCCTACGAGCAGTACTTC	27								CASRGVFGGSYEQYF		:::::::::0:-6:11:11:-6:-1:16:25:1:45:::	TLDC_1_	RNA
660	CLONES_TRBTLDC_1__infusion_TCR-JV_cDNA_27_GAATCTGA_merged_170000.txt	1261	1	2.36978e-05	TGTGCCAGCAGATTAGCGGGATCCCCTCAAGAGACCCAGTACTTC	EEEEEEEEEEEEEEEEAAEEEEEEEEEEEEAEEEEEEEAEEEEEE	TRBV7-2*00(294),TRBV7-8*00(262)	TRBD1*00(25)	TRBJ2-5*00(230)		580|598|617|0|18|SC591A|74.0;567|585|604|0|18|SC578A|74.0	2|7|36|22|27||25.0	22|40|68|27|45||90.0												TGTGCCAGCAGATTAGCGGGATCCCCTCAAGAGACCCAGTACTTC	32								CASRLAGSPQETQYF		:::::::::0:1:18:22:10:-17:27:27:-2:45:::	TLDC_1_	RNA
661	CLONES_TRBTLDC_1__infusion_TCR-JV_cDNA_27_GAATCTGA_merged_170000.txt	1262	1	2.36978e-05	TGTGCCAGCAGAATCAGGACAGAAGGACCCTATGGCTACACCTTC	EEEEEEEEEEEEEEEEEEEEEEEEEEEEEEEEEEEEEEEEEEEEE	TRBV28*00(145)	TRBD1*00(30)	TRBJ1-2*00(220)		564|575|601|0|11||55.0	13|19|36|16|22||30.0	24|40|68|29|45||80.0												TGTGCCAGCAGAATCAGGACAGAAGGACCCTATGGCTACACCTTC	36								CASRIRTEGPYGYTF		:::::::::0:-6:11:16:-1:-5:22:29:-4:45:::	TLDC_1_	RNA
662	CLONES_TRBTLDC_1__infusion_TCR-JV_cDNA_27_GAATCTGA_merged_170000.txt	1284	1	2.36978e-05	TGCGCCAGCCATCAAACAGGGGGAGTTGACTATGGCTACACCTTC	EEEEEEEEEEEEEEEEEEEEEEEEEEEEEEEEEEEEEEEEEEEEE	TRBV5-1*00(200)	TRBD1*00(40)	TRBJ1-2*00(225)		554|563|590|0|9||45.0	15|23|36|15|23||40.0	23|40|68|28|45||85.0												TGCGCCAGCCATCAAACAGGGGGAGTTGACTATGGCTACACCTTC	36								CASHQTGGVDYGYTF		:::::::::0:-7:9:15:-3:-1:23:28:-3:45:::	TLDC_1_	RNA
663	CLONES_TRBTLDC_1__infusion_TCR-JV_cDNA_27_GAATCTGA_merged_170000.txt	1285	1	2.36978e-05	TGCGCCAGCAGCTTCCTAGAGGAGAGCTCCTACGAGCAGTACTTC	EEEEEEEEEEEEEEEEEEEEEEEEEEEEEEEEEEEEEEEEEEEEE	TRBV5-1*00(235)		TRBJ2-7*00(250)		554|568|590|0|14||70.0		17|39|67|23|45||110.0												TGCGCCAGCAGCTTCCTAGAGGAGAGCTCCTACGAGCAGTACTTC	36								CASSFLEESSYEQYF		:::::::::0:-2:14:::::23:3:45:::	TLDC_1_	RNA
664	CLONES_TRBTLDC_1__infusion_TCR-JV_cDNA_27_GAATCTGA_merged_170000.txt	1286	1	2.36978e-05	TGCGCCAGCAGCCGGACTAGCGGGAGGGCAGATACGCAGTATTTT	EEEEEEEEEEEEEEEEEE<EEEEEAEEEEEEEE<EEEEEEEEEEE	TRBV5-1*00(419)	TRBD2*00(75)	TRBJ2-3*00(225)		554|566|590|0|12||60.0	17|32|48|13|28||75.0	24|41|69|28|45||85.0												TGCGCCAGCAGCCGGACTAGCGGGAGGGCAGATACGCAGTATTTT	27								CASSRTSGRADTQYF		:::::::::0:-4:12:13:-1:0:28:28:-4:45:::	TLDC_1_	RNA
665	CLONES_TRBTLDC_1__infusion_TCR-JV_cDNA_27_GAATCTGA_merged_170000.txt	1287	1	2.36978e-05	TGCGCCAGCAGCCAAGTTATAGGGAACGGTCAGCCCCAGCATTTT	EEEEEEEEEEEEEEEEEEEEEEEEEEEEEEEEEEEEEEEAEEEEA	TRBV4-3*00(580),TRBV4-2*00(564)		TRBJ1-5*00(220)		537|553|574|0|16||80.0;537|553|574|0|16|ST539C|64.0		26|42|70|29|45||80.0												TGCGCCAGCAGCCAAGTTATAGGGAACGGTCAGCCCCAGCATTTT	32								CASSQVIGNGQPQHF		:::::::::0:-1:16:::::29:-6:45:::	TLDC_1_	RNA
666	CLONES_TRBTLDC_1__infusion_TCR-JV_cDNA_27_GAATCTGA_merged_170000.txt	1288	1	2.36978e-05	TGCGCCAGCAGCCAAGTAGGCGGGGGAGCCAACGTCCTGACTTTC	EEEEEEEEEEEEEEEEEEEEEEEEEEEEEEEEEEEEEEEEEEEEE	TRBV4-3*00(262),TRBV4-2*00(246)	TRBD1*00(25),TRBD2*00(25)	TRBJ2-6*00(230)		537|553|574|0|16||80.0;537|553|574|0|16|ST539C|64.0	18|23|36|21|26||25.0;23|28|48|19|24||25.0	27|45|73|27|45||90.0												TGCGCCAGCAGCCAAGTAGGCGGGGGAGCCAACGTCCTGACTTTC	36								CASSQVGGGANVLTF		:::::::::0:-1:16:21:-6:-1:26:27:-7:45:::	TLDC_1_	RNA
667	CLONES_TRBTLDC_1__infusion_TCR-JV_cDNA_27_GAATCTGA_merged_170000.txt	1289	1	2.36978e-05	TGCGCCAGCAGCCAAGGACACTACTCCTACAATGAGCAGTTCTTC	EEEEEEEEEEEEEEEEEEEEEEEEEEEEEEEEEEEEEEEEEEEEE	TRBV4-1*00(500)		TRBJ2-1*00(250)		537|553|574|0|16||80.0		20|42|70|23|45||110.0												TGCGCCAGCAGCCAAGGACACTACTCCTACAATGAGCAGTTCTTC	36								CASSQGHYSYNEQFF		:::::::::0:-1:16:::::23:0:45:::	TLDC_1_	RNA
668	CLONES_TRBTLDC_1__infusion_TCR-JV_cDNA_27_GAATCTGA_merged_170000.txt	1290	1	2.36978e-05	TGCGCCAGCAGCCAAGGACACTACTCCTACAATGAGCAGTTGTTC	EEEEEEEEEEE6EEEEEE<AEEEEEEEEEEEAE6AAEEEAEEEEE	TRBV4-1*00(850)		TRBJ2-1*00(234)		537|553|574|0|16||80.0		20|42|70|23|45|SC38G|94.0												TGCGCCAGCAGCCAAGGACACTACTCCTACAATGAGCAGTTGTTC	21								CASSQGHYSYNEQLF		:::::::::0:-1:16:::::23:0:45:::	TLDC_1_	RNA
669	CLONES_TRBTLDC_1__infusion_TCR-JV_cDNA_27_GAATCTGA_merged_170000.txt	1298	1	2.36978e-05	TGCACCGTTGACACCGGGACAGGGGTGGGAAACACCATATATTTT	EEEEEEEEEEEEEEEEEEEEEEEEEEEEEEEEEEEEEEEEEEEEA	TRBV29-1*00(323)	TRBD1*00(60)	TRBJ1-3*00(230)		700|711|734|0|11|SG704C|39.0	10|22|36|13|25||60.0	24|42|70|27|45||90.0												TGCACCGTTGACACCGGGACAGGGGTGGGAAACACCATATATTTT	32								CTVDTGTGVGNTIYF		:::::::::0:-3:11:13:2:-2:25:27:-4:45:::	TLDC_1_	RNA
670	CLONES_TRBTLDC_1__infusion_TCR-JV_cDNA_27_GAATCTGA_merged_170000.txt	1299	1	2.36978e-05	TGCAGTGTCATCGACAGGGGGCGCGGAGACACTGAAGCTTTCTTT	EEEEEEEEEEEEEEEEEEEEEEEEEEEEEAEEEEEEEEEEEEEEE	TRBV20-1*00(445)	TRBD1*00(60)	TRBJ1-1*00(225)		759|766|793|0|7||35.0	14|26|36|12|24||60.0	23|40|68|28|45||85.0												TGCAGTGTCATCGACAGGGGGCGCGGAGACACTGAAGCTTTCTTT	32								CSVIDRGRGDTEAFF		:::::::::0:-7:7:12:-2:2:24:28:-3:45:::	TLDC_1_	RNA
671	CLONES_TRBTLDC_1__infusion_TCR-JV_cDNA_27_GAATCTGA_merged_170000.txt	1300	1	2.36978e-05	TGCAGTGCTATGGACAGGGGAGGCAGCAATCAGCCCCAGCATTTT	EEEEEEEEEEEEEEEEEEEEEEEEEEEEEEEEEEEEEEEEEEEEE	TRBV20-1*00(274)	TRBD1*00(45)	TRBJ1-5*00(171)		759|769|793|0|10||50.0	13|22|36|11|20||45.0	21|42|70|24|45||105.0												TGCAGTGCTATGGACAGGGGAGGCAGCAATCAGCCCCAGCATTTT	36								CSAMDRGGSNQPQHF		:::::::::0:-4:10:11:-1:-2:20:24:-1:45:::	TLDC_1_	RNA
672	CLONES_TRBTLDC_1__infusion_TCR-JV_cDNA_27_GAATCTGA_merged_170000.txt	1301	1	2.36978e-05	TGCAGTGCTACCCCTATTGGGGTTAGCAATCAGCCCCAGCATTTT	EEEEEEEEEEEEEEEEEEEEEEEEEEEEEEEEEEEEEEEEEEEEE	TRBV20-1*00(185)	TRBD1*00(25)	TRBJ1-5*00(250)		759|769|793|0|10||50.0	2|7|36|10|15||25.0	20|42|70|23|45||110.0												TGCAGTGCTACCCCTATTGGGGTTAGCAATCAGCCCCAGCATTTT	36								CSATPIGVSNQPQHF		:::::::::0:-4:10:10:10:-17:15:23:0:45:::	TLDC_1_	RNA
673	CLONES_TRBTLDC_1__infusion_TCR-JV_cDNA_27_GAATCTGA_merged_170000.txt	1302	1	2.36978e-05	TGCAGTGCTAGTACGAGTAGGACAGGGAACACTGAAGCTTTCTTT	EEEEEEEEEEEEEEEEEEEEEEEEEAEEEEEEEEEEEEEEEEEEE	TRBV20-1*00(420)	TRBD1*00(35)	TRBJ1-1*00(235)		759|770|793|0|11||55.0	13|20|36|19|26||35.0	21|40|68|26|45||95.0												TGCAGTGCTAGTACGAGTAGGACAGGGAACACTGAAGCTTTCTTT	32								CSASTSRTGNTEAFF		:::::::::0:-3:11:19:-1:-4:26:26:-1:45:::	TLDC_1_	RNA
674	CLONES_TRBTLDC_1__infusion_TCR-JV_cDNA_27_GAATCTGA_merged_170000.txt	1303	1	2.36978e-05	TGCAGTGCTAGAGATGTTCCGGGCGATGAACAGGCCCAGCATTTT	EEEEEEEEEEEEEEEEEEEEEEEEEEEEEEEEEEEEEEEAEEEEE	TRBV20-1*00(505)	TRBD1*00(25),TRBD2*00(25)	TRBJ1-5*00(199)		759|774|793|0|15||75.0	10|15|36|18|23||25.0;14|19|48|18|23||25.0	27|42|70|30|45|SC30G|59.0												TGCAGTGCTAGAGATGTTCCGGGCGATGAACAGGCCCAGCATTTT	32								CSARDVPGDEQAQHF		:::::::::0:1:15:18:2:-9:23:30:-7:45:::	TLDC_1_	RNA
675	CLONES_TRBTLDC_1__infusion_TCR-JV_cDNA_27_GAATCTGA_merged_170000.txt	1304	1	2.36978e-05	TGCAGTGCGGTAGAGAGCAGGGTTGGGGACTATGGCTACACCTTC	EEEEEEEEEEEEEEEEEEEEEEEEEEEEEEEEEEEEEEEEEEEEE	TRBV20-1*00(405)	TRBD1*00(25)	TRBJ1-2*00(225)		759|767|793|0|8||40.0	16|21|36|17|22||25.0	23|40|68|28|45||85.0												TGCAGTGCGGTAGAGAGCAGGGTTGGGGACTATGGCTACACCTTC	36								CSAVESRVGDYGYTF		:::::::::0:-6:8:17:-4:-3:22:28:-3:45:::	TLDC_1_	RNA
676	CLONES_TRBTLDC_1__infusion_TCR-JV_cDNA_27_GAATCTGA_merged_170000.txt	1305	1	2.36978e-05	TGCAGCGTTGACACCGGGACAGGGGTGGGAAACACCACATATTTT	EEEEEEEEEEEEEEEAEAEEAEEEEEEEEEEEEEEAEEEEEEEEE	TRBV29-1*00(560)	TRBD1*00(60)	TRBJ1-3*00(214)		700|711|734|0|11||55.0	10|22|36|13|25||60.0	24|42|70|27|45|ST34C|74.0												TGCAGCGTTGACACCGGGACAGGGGTGGGAAACACCACATATTTT	32								CSVDTGTGVGNTTYF		:::::::::0:-3:11:13:2:-2:25:27:-4:45:::	TLDC_1_	RNA
677	CLONES_TRBTLDC_1__infusion_TCR-JV_cDNA_27_GAATCTGA_merged_170000.txt	1306	1	2.36978e-05	TGCAGCGTTGAAGTACAGGGATCTAGCACAGATACGCAGTATTTT	EEEEEEEEEEEEEEEEEEEEEEEEEEEEEEEEEEEEEEEEEEEEE	TRBV29-1*00(526)	TRBD1*00(30)	TRBJ2-3*00(87)		700|713|734|0|13||65.0	15|21|36|14|20||30.0	18|41|69|22|45||115.0												TGCAGCGTTGAAGTACAGGGATCTAGCACAGATACGCAGTATTTT	36								CSVEVQGSSTDTQYF		:::::::::0:-1:13:14:-3:-3:20:22:2:45:::	TLDC_1_	RNA
678	CLONES_TRBTLDC_1__infusion_TCR-JV_cDNA_27_GAATCTGA_merged_170000.txt	1310	1	2.36978e-05	TGTGCCAGTAGTACACAGGGGCCGCTAACTATGGCTACACCTTC	EEEEEEEEEEEEEEEEEEEEEEEEAEEEEEEEEEEEEEEEAAAA	TRBV19*00(700)	TRBD1*00(35)	TRBJ1-2*00(110)		559|572|596|0|13||65.0	15|22|36|14|21||35.0	19|40|68|23|44||105.0												TGTGCCAGTAGTACACAGGGGCCGCTAACTATGGCTACACCTTC	32								CASSTQG_ANYGYTF		:::::::::0:-4:13:14:-3:-2:21:23:1:44:::	TLDC_1_	RNA
679	CLONES_TRBTLDC_1__infusion_TCR-JV_cDNA_27_GAATCTGA_merged_170000.txt	1311	1	2.36978e-05	TGTGCCAGCAGTGTCCAGGGGAGGGGGTTTATGGCTACACCTTC	EEEEEEEEEEEEEEEEEEEEEEEEEEEEEEEEEEEEEEEEEEEE	TRBV2*00(490)	TRBD2*00(35),TRBD1*00(30)	TRBJ1-2*00(215)		518|531|555|0|13||65.0	25|32|48|18|25||35.0;16|22|36|15|21||30.0	25|40|68|29|44||75.0												TGTGCCAGCAGTGTCCAGGGGAGGGGGTTTATGGCTACACCTTC	36								CASSVQG_GVYGYTF		:::::::::0:-4:13:18:-9:0:25:29:-5:44:::	TLDC_1_	RNA
680	CLONES_TRBTLDC_1__infusion_TCR-JV_cDNA_27_GAATCTGA_merged_170000.txt	1321	1	2.36978e-05	TGTGCCACCAGTGGGGGGGGGCAACACCGGGGAGCTGTTTTTT	EEEAEAEEEEEEEEEEEEEEEEEEEEEEEEEEEEEEEEEEEEE	TRBV24-1*00(490)	TRBD1*00(30)	TRBJ2-2*00(245)		559|572|597|0|13||65.0	18|24|36|16|22||30.0	22|43|71|22|43||105.0												TGTGCCACCAGTGGGGGGGGGCAACACCGGGGAGCTGTTTTTT	32								CATSGGG_NTGELFF		:::::::::0:-5:13:16:-6:0:22:22:-2:43:::	TLDC_1_	RNA
681	CLONES_TRBTLDC_1__infusion_TCR-JV_cDNA_27_GAATCTGA_merged_170000.txt	1322	1	2.36978e-05	TGTGCCAGCGATAAACGGGAGGATGAACACTGAAGCTTTCTTT	EEEEEEEEAEEEEEEEEEEEEEEEEEEEEEEEEEEAEEEEEEE	TRBV3-2*00(564),TRBV3-1*00(500)	TRBD2*00(35)	TRBJ1-1*00(245)		543|552|580|0|9||45.0;543|552|580|0|9||45.0	24|31|48|15|22||35.0	19|40|68|22|43||105.0												TGTGCCAGCGATAAACGGGAGGATGAACACTGAAGCTTTCTTT	32								CASDKRE_MNTEAFF		:::::::::0:-8:9:15:-8:-1:22:22:1:43:::	TLDC_1_	RNA
682	CLONES_TRBTLDC_1__infusion_TCR-JV_cDNA_27_GAATCTGA_merged_170000.txt	1325	1	2.36978e-05	TGCGCCAGCAGAGGGACTCATCGGATGCTATGGCTACACCTTC	EEEEEEEEEEEEEEEEEEEEEEEEEEEEEEEEEEEEEEEEEEE	TRBV10-1*00(642)	TRBD2*00(30)	TRBJ1-2*00(190)		533|544|570|0|11||55.0	16|22|48|12|18||30.0	24|40|68|27|43||80.0												TGCGCCAGCAGAGGGACTCATCGGATGCTATGGCTACACCTTC	36								CASRGTH_GCYGYTF		:::::::::0:-6:11:12:0:-10:18:27:-4:43:::	TLDC_1_	RNA
683	CLONES_TRBTLDC_1__infusion_TCR-JV_cDNA_27_GAATCTGA_merged_170000.txt	1362	1	2.36978e-05	TGTGCCTGGAATTCGGGGCAGTCCGGGACCGAGCAGTACTTC	EEEEEEEEEEEEEEEEEEEEEEEEEEEEEEEEEEEEEEEEEE	TRBV30*00(235)	TRBD1*00(35),TRBD2*00(35)	TRBJ2-7*00(205)		787|797|821|0|10||50.0	10|17|36|22|29||35.0;14|21|48|22|29||35.0	26|39|67|29|42||65.0												TGTGCCTGGAATTCGGGGCAGTCCGGGACCGAGCAGTACTTC	36								CAWNSGQSGTEQYF		:::::::::0:-4:10:22:2:-7:29:29:-6:42:::	TLDC_1_	RNA
684	CLONES_TRBTLDC_1__infusion_TCR-JV_cDNA_27_GAATCTGA_merged_170000.txt	1371	1	2.36978e-05	TGTGCCGCTTCGGGGGGCGGTGGGGCCAACGTCCTGACTTTC	EEEAEEAEEEEEEEEEEEEEEEEEEEEAEEEEEEEEEEEEEE	TRBV12-3*00(485),TRBV12-4*00(485)	TRBD1*00(35)	TRBJ2-6*00(250)		530|536|567|0|6||30.0;530|536|567|0|6||30.0	18|25|36|12|19||35.0	23|45|73|20|42||110.0												TGTGCCGCTTCGGGGGGCGGTGGGGCCAACGTCCTGACTTTC	32								CAASGGGGANVLTF		:::::::::0:-11:6:12:-6:1:19:20:-3:42:::	TLDC_1_	RNA
685	CLONES_TRBTLDC_1__infusion_TCR-JV_cDNA_27_GAATCTGA_merged_170000.txt	1373	1	2.36978e-05	TGTGCCATCAGAGGACTAGCAGTCACAGATACGCAGTATTTT	EEEEEEEEEEEEEEEEEEEEEEEEEEEEEEEEEEEEEEEEEE	TRBV10-3*00(669)	TRBD2*00(40)	TRBJ2-3*00(235)		533|544|570|0|11||55.0	17|25|48|12|20||40.0	22|41|69|23|42||95.0												TGTGCCATCAGAGGACTAGCAGTCACAGATACGCAGTATTTT	36								CAIRGLAVTDTQYF		:::::::::0:-6:11:12:-1:-7:20:23:-2:42:::	TLDC_1_	RNA
687	CLONES_TRBTLDC_1__infusion_TCR-JV_cDNA_27_GAATCTGA_merged_170000.txt	1375	1	2.36978e-05	TGTGCCATGAGGGAACAGGGAAGCACAGATACGCAGTATTTT	EEEEEEEEEEEEEEEAEEEEEEEEEEEEEAEEEEEEAAEEEE	TRBV10-3*00(1243)	TRBD1*00(30)	TRBJ2-3*00(170)		533|541|570|0|8||40.0	15|21|36|14|20||30.0	20|41|69|21|42||105.0												TGTGCCATGAGGGAACAGGGAAGCACAGATACGCAGTATTTT	32								CAMREQGSTDTQYF		:::::::::0:-9:8:14:-3:-3:20:21:0:42:::	TLDC_1_	RNA
688	CLONES_TRBTLDC_1__infusion_TCR-JV_cDNA_27_GAATCTGA_merged_170000.txt	1377	1	2.36978e-05	TGTGCCACCAGCCCCGGGCTGTGGAACACTGAAGCTTCCTTT	<EEAAEEEAEEEEEEEEEEEEEEEAEEAEEEEEEEEEEEEEE	TRBV15*00(449)	TRBD1*00(30),TRBD2*00(30)	TRBJ1-1*00(219)		552|564|589|0|12||60.0	9|15|36|12|18||30.0;13|19|48|12|18||30.0	21|40|68|23|42|ST35C|79.0												TGTGCCACCAGCCCCGGGCTGTGGAACACTGAAGCTTCCTTT	27								CATSPGLWNTEASF		:::::::::0:-5:12:12:3:-9:18:23:-1:42:::	TLDC_1_	RNA
689	CLONES_TRBTLDC_1__infusion_TCR-JV_cDNA_27_GAATCTGA_merged_170000.txt	1378	1	2.36978e-05	TGTGCCACCAGCAGAGATTTGGGGGACTACGAGCAGTACTTC	EEEEEEEE<EEEEEEEEEEEEEEEEEEEEEEEEEEEEEEEEE	TRBV15*00(399)	TRBD1*00(25)	TRBJ2-7*00(220)		552|570|589|0|18||90.0	18|23|36|20|25||25.0	23|39|67|26|42||80.0												TGTGCCACCAGCAGAGATTTGGGGGACTACGAGCAGTACTTC	27								CATSRDLGDYEQYF		:::::::::0:1:18:20:-6:-1:25:26:-3:42:::	TLDC_1_	RNA
690	CLONES_TRBTLDC_1__infusion_TCR-JV_cDNA_27_GAATCTGA_merged_170000.txt	1379	1	2.36978e-05	TGTGCCAGTACTCCGAGGGAAGGTGCAAGTGAGCAGTTCTTC	EEEEEEEEEEEEEEEEEEEEEEEEEEEEEEEEEEEEEEEEEE	TRBV19*00(210)	TRBD2*00(25)	TRBJ2-1*00(205)		559|569|596|0|10||50.0	27|32|48|14|19||25.0	29|42|70|29|42||65.0												TGTGCCAGTACTCCGAGGGAAGGTGCAAGTGAGCAGTTCTTC	36								CASTPREGASEQFF		:::::::::0:-7:10:14:-11:0:19:29:-9:42:::	TLDC_1_	RNA
691	CLONES_TRBTLDC_1__infusion_TCR-JV_cDNA_27_GAATCTGA_merged_170000.txt	1380	1	2.36978e-05	TGTGCCAGTAGTGAGGGACAGGGCAATCAGCCCCAGCATTTT	EEEAEEEEEEEEEEEEEEEEEEEEEEEEEEEEEEEEEEEEEE	TRBV19*00(680)	TRBD1*00(40)	TRBJ1-5*00(240)		559|571|596|0|12||60.0	12|20|36|14|22||40.0	22|42|70|22|42||100.0												TGTGCCAGTAGTGAGGGACAGGGCAATCAGCCCCAGCATTTT	32								CASSEGQGNQPQHF		:::::::::0:-5:12:14:0:-4:22:22:-2:42:::	TLDC_1_	RNA
692	CLONES_TRBTLDC_1__infusion_TCR-JV_cDNA_27_GAATCTGA_merged_170000.txt	1381	1	2.36978e-05	TGTGCCAGTAGGCGCGCGGGGGGCACAGATACGCAGTATTTT	EEEEEEEEEEEEEEEEEEEEEEEEEEEEEEEEEEEEEEEEEE	TRBV7-2*00(355)	TRBD1*00(25),TRBD2*00(25)	TRBJ2-3*00(240)		580|588|617|0|8||40.0	18|23|36|17|22||25.0;23|28|48|15|20||25.0	21|41|69|22|42||100.0												TGTGCCAGTAGGCGCGCGGGGGGCACAGATACGCAGTATTTT	36								CASRRAGGTDTQYF		:::::::::0:-9:8:17:-6:-1:22:22:-1:42:::	TLDC_1_	RNA
693	CLONES_TRBTLDC_1__infusion_TCR-JV_cDNA_27_GAATCTGA_merged_170000.txt	1382	1	2.36978e-05	TGTGCCAGTAGGGCCTACAGCGGGTCCTACGAGCAGTACTTC	EEEE6EAEEEEEAEEEEEEEEAEEEEAEEEEEEEEEEEEAEE	TRBV19*00(315)	TRBD2*00(30)	TRBJ2-7*00(230)		559|570|596|0|11||55.0	22|28|48|18|24||30.0	21|39|67|24|42||90.0												TGTGCCAGTAGGGCCTACAGCGGGTCCTACGAGCAGTACTTC	21								CASRAYSGSYEQYF		:::::::::0:-6:11:18:-6:-4:24:24:-1:42:::	TLDC_1_	RNA
694	CLONES_TRBTLDC_1__infusion_TCR-JV_cDNA_27_GAATCTGA_merged_170000.txt	1383	1	2.36978e-05	TGTGCCAGCTCCCCTTTTGCAACTAATGAAAAACTGTTTTTT	EEEEEAEAEEEAAAEEEEEEEEEEEEEEEEEEEEEAEEEEEE	TRBV18*00(685)		TRBJ1-4*00(270)		702|713|739|0|11||55.0		17|43|71|16|42||130.0												TGTGCCAGCTCCCCTTTTGCAACTAATGAAAAACTGTTTTTT	32								CASSPFATNEKLFF		:::::::::0:-6:11:::::16:3:42:::	TLDC_1_	RNA
695	CLONES_TRBTLDC_1__infusion_TCR-JV_cDNA_27_GAATCTGA_merged_170000.txt	1384	1	2.36978e-05	TGTGCCAGCTCCCCTCCCGTCATGCGAGAGACCCAGTACTTC	EEEEEEEEEEEEEEEEEEEEEEEEEEEEEEEEEEEEEEEEEE	TRBV18*00(475)	TRBD2*00(40)	TRBJ2-5*00(220)		702|713|739|0|11||55.0	0|8|48|11|19||40.0	24|40|68|26|42||80.0												TGTGCCAGCTCCCCTCCCGTCATGCGAGAGACCCAGTACTTC	36								CASSPPVMRETQYF		:::::::::0:-6:11:11:16:-24:19:26:-4:42:::	TLDC_1_	RNA
696	CLONES_TRBTLDC_1__infusion_TCR-JV_cDNA_27_GAATCTGA_merged_170000.txt	1385	1	2.36978e-05	TGTGCCAGCTCACTTGGGGTGGGGTCCTACGAGCAGTACTTC	EEEEEEEEEEEEEEEEEEEEEEEEEEEEEEEEEEEEEEEEEE	TRBV18*00(370)		TRBJ2-7*00(230)		702|715|739|0|13||65.0		21|39|67|24|42||90.0												TGTGCCAGCTCACTTGGGGTGGGGTCCTACGAGCAGTACTTC	36								CASSLGVGSYEQYF		:::::::::0:-4:13:::::24:-1:42:::	TLDC_1_	RNA
697	CLONES_TRBTLDC_1__infusion_TCR-JV_cDNA_27_GAATCTGA_merged_170000.txt	1386	1	2.36978e-05	TGTGCCAGCTCACTGAGTTCCGTGAACACTGAAGCTTTCTTT	EEEEEEEEEEEEEEEEEEEEEEEEEEEEEEEEEEEEEEEEEE	TRBV18*00(740)		TRBJ1-1*00(240)		702|715|739|0|13||65.0		20|40|68|22|42||100.0												TGTGCCAGCTCACTGAGTTCCGTGAACACTGAAGCTTTCTTT	36								CASSLSSVNTEAFF		:::::::::0:-4:13:::::22:0:42:::	TLDC_1_	RNA
698	CLONES_TRBTLDC_1__infusion_TCR-JV_cDNA_27_GAATCTGA_merged_170000.txt	1387	1	2.36978e-05	TGTGCCAGCTGCCCGGCTTACTCTGGAAACACCATATATTTT	EEEEEEEEEAEEEEEEEEEEEEEEEEEEEEEEEEEEEAAAEE	TRBV9*00(479)	TRBD1*00(25),TRBD2*00(25)	TRBJ1-3*00(250)		559|568|595|0|9||45.0	9|14|36|11|16||25.0;13|18|48|11|16||25.0	20|42|70|20|42||110.0												TGTGCCAGCTGCCCGGCTTACTCTGGAAACACCATATATTTT	32								CASCPAYSGNTIYF		:::::::::0:-7:9:11:3:-10:16:20:0:42:::	TLDC_1_	RNA
699	CLONES_TRBTLDC_1__infusion_TCR-JV_cDNA_27_GAATCTGA_merged_170000.txt	1388	1	2.36978e-05	TGTGCCAGCCACAGGGGGCCAAAGTTCAATGAGCAGTTCTTC	EEEEEEEEEEEEEEEEEEEEEEEEEEEEEEEEEEEEEEEEEE	TRBV6-1*00(780)	TRBD1*00(45)	TRBJ2-1*00(220)		516|525|553|0|9||45.0	15|24|36|10|19||45.0	26|42|70|26|42||80.0												TGTGCCAGCCACAGGGGGCCAAAGTTCAATGAGCAGTTCTTC	36								CASHRGPKFNEQFF		:::::::::0:-8:9:10:-3:0:19:26:-6:42:::	TLDC_1_	RNA
700	CLONES_TRBTLDC_1__infusion_TCR-JV_cDNA_27_GAATCTGA_merged_170000.txt	1389	1	2.36978e-05	TGTGCCAGCAGTTTTCGTTTTGGCAATCAGCCCCAGCATTTT	EEEEEEEEEEEEEEEEEEEEEEEEEEEEEEEEEEEEEEEEEE	TRBV27*00(895)		TRBJ1-5*00(205)		556|570|593|0|14||70.0		22|42|70|22|42||100.0												TGTGCCAGCAGTTTTCGTTTTGGCAATCAGCCCCAGCATTTT	36								CASSFRFGNQPQHF		:::::::::0:-3:14:::::22:-2:42:::	TLDC_1_	RNA
701	CLONES_TRBTLDC_1__infusion_TCR-JV_cDNA_27_GAATCTGA_merged_170000.txt	1390	1	2.36978e-05	TGTGCCAGCAGTTTCCTAGCCGGGACAGATACGCAGTATTTT	EEEEEEEEEEEEEEEEEEEEEEEEEEEEEEEEEEEEEEEEEE	TRBV28*00(505)	TRBD1*00(25),TRBD2*00(25)	TRBJ2-3*00(230)		564|578|601|0|14||70.0	10|15|36|19|24||25.0;14|19|48|19|24||25.0	23|41|69|24|42||90.0												TGTGCCAGCAGTTTCCTAGCCGGGACAGATACGCAGTATTTT	36								CASSFLAGTDTQYF		:::::::::0:-3:14:19:2:-9:24:24:-3:42:::	TLDC_1_	RNA
702	CLONES_TRBTLDC_1__infusion_TCR-JV_cDNA_27_GAATCTGA_merged_170000.txt	1391	1	2.36978e-05	TGTGCCAGCAGTTTGTTGGAAGTAGGCACTGAAGCTTTCTTT	EEEEEEEEEEEEEEEEEEEEEEEEEEEEEEEEEEEEEEEEEE	TRBV27*00(185)		TRBJ1-1*00(220)		556|570|593|0|14||70.0		24|40|68|26|42||80.0												TGTGCCAGCAGTTTGTTGGAAGTAGGCACTGAAGCTTTCTTT	36								CASSLLEVGTEAFF		:::::::::0:-3:14:::::26:-4:42:::	TLDC_1_	RNA
703	CLONES_TRBTLDC_1__infusion_TCR-JV_cDNA_27_GAATCTGA_merged_170000.txt	1392	1	2.36978e-05	TGTGCCAGCAGTTTATTGGGGGAAATGAACGAGCAGTACTTC	EAEEEEEEEEEEEEEAEEEEEEEEEEEEEEEEEA<EEEEEEE	TRBV27*00(575)	TRBD1*00(25)	TRBJ2-7*00(210)		556|572|593|0|16||80.0	18|23|36|17|22||25.0	25|39|67|28|42||70.0												TGTGCCAGCAGTTTATTGGGGGAAATGAACGAGCAGTACTTC	27								CASSLLGEMNEQYF		:::::::::0:-1:16:17:-6:-1:22:28:-5:42:::	TLDC_1_	RNA
704	CLONES_TRBTLDC_1__infusion_TCR-JV_cDNA_27_GAATCTGA_merged_170000.txt	1393	1	2.36978e-05	TGTGCCAGCAGTTTATCCCCCCTGTACAATGAGCAGTTCTTC	EEEEEEEEEEEEEEEEEEEEEEEEEEEEEEEEEEEEEEEEEE	TRBV28*00(225)	TRBD1*00(35)	TRBJ2-1*00(230)		564|580|601|0|16||80.0	1|8|36|17|24||35.0	24|42|70|24|42||90.0												TGTGCCAGCAGTTTATCCCCCCTGTACAATGAGCAGTTCTTC	36								CASSLSPLYNEQFF		:::::::::0:-1:16:17:11:-16:24:24:-4:42:::	TLDC_1_	RNA
705	CLONES_TRBTLDC_1__infusion_TCR-JV_cDNA_27_GAATCTGA_merged_170000.txt	1394	1	2.36978e-05	TGTGCCAGCAGTTTAGGGCCAGCCTCCTACGAGCAGTACTTC	EEEEEEEEEEEEEEAEEEEEEEEEEEEEEEEAEEEEEEEEEE	TRBV27*00(785)	TRBD2*00(25)	TRBJ2-7*00(235)		556|571|593|0|15||75.0	29|34|48|15|20||25.0	20|39|67|23|42||95.0												TGTGCCAGCAGTTTAGGGCCAGCCTCCTACGAGCAGTACTTC	32								CASSLGPASYEQYF		:::::::::0:-2:15:15:-13:2:20:23:0:42:::	TLDC_1_	RNA
706	CLONES_TRBTLDC_1__infusion_TCR-JV_cDNA_27_GAATCTGA_merged_170000.txt	1395	1	2.36978e-05	TGTGCCAGCAGTTTAGAGGCAGCGAACACTGAAGCTTTCTTT	EEEEEEEEEEEEEEEEEEEEEEAEEEEEEEEEEEEEEEEEEE	TRBV12-3*00(475),TRBV12-4*00(475)		TRBJ1-1*00(235)		530|546|567|0|16||80.0;530|546|567|0|16||80.0		21|40|68|23|42||95.0												TGTGCCAGCAGTTTAGAGGCAGCGAACACTGAAGCTTTCTTT	32								CASSLEAANTEAFF		:::::::::0:-1:16:::::23:-1:42:::	TLDC_1_	RNA
707	CLONES_TRBTLDC_1__infusion_TCR-JV_cDNA_27_GAATCTGA_merged_170000.txt	1396	1	2.36978e-05	TGTGCCAGCAGTTATGTGGGGCCCACAGATACGCAGTATTTT	EEEEEEEEEEAEEEEEEEEAEEEEEEEEEEEEEEEAEEEEEE	TRBV6-5*00(785)	TRBD1*00(25),TRBD2*00(25)	TRBJ2-3*00(170)		519|533|556|0|14||70.0	19|24|36|17|22||25.0;29|34|48|18|23||25.0	22|41|69|23|42||95.0												TGTGCCAGCAGTTATGTGGGGCCCACAGATACGCAGTATTTT	32								CASSYVGPTDTQYF		:::::::::0:-3:14:17:-7:0:22:23:-2:42:::	TLDC_1_	RNA
708	CLONES_TRBTLDC_1__infusion_TCR-JV_cDNA_27_GAATCTGA_merged_170000.txt	1397	1	2.36978e-05	TGTGCCAGCAGTTACGGGCCAGGGGGGGGCGAGCAGTACTTC	EEEEEEEEEEEEEEEEEEEE7EEEEEEEEEEEEEEEEEEEEE	TRBV6-5*00(165),TRBV6-6*00(165),TRBV6-1*00(150),TRBV6-4*00(150),TRBV6-8*00(149)	TRBD1*00(39)	TRBJ2-7*00(205)		519|534|556|0|15||75.0;516|531|553|0|15||75.0;516|528|553|0|12||60.0;518|530|555|0|12||60.0;512|527|549|0|15||75.0	12|23|36|15|26|SA15C|39.0	26|39|67|29|42||65.0												TGTGCCAGCAGTTACGGGCCAGGGGGGGGCGAGCAGTACTTC	22								CASSYGPGGGEQYF		:::::::::0:-2:15:15:0:-1:26:29:-6:42:::	TLDC_1_	RNA
709	CLONES_TRBTLDC_1__infusion_TCR-JV_cDNA_27_GAATCTGA_merged_170000.txt	1398	1	2.36978e-05	TGTGCCAGCAGTTACAGGGGAAGGGGAGATGGCTACACCTTC	EEEEEEEEEEEEEEEEEEEEEEEEEEEEEEEEEAEEEEEEEE	TRBV6-5*00(935)	TRBD1*00(25),TRBD2*00(25)	TRBJ1-2*00(210)		519|534|556|0|15||75.0	17|22|36|15|20||25.0;25|30|48|23|28||25.0	26|40|68|28|42||70.0												TGTGCCAGCAGTTACAGGGGAAGGGGAGATGGCTACACCTTC	32								CASSYRGRGDGYTF		:::::::::0:-2:15:15:-5:-2:20:28:-6:42:::	TLDC_1_	RNA
710	CLONES_TRBTLDC_1__infusion_TCR-JV_cDNA_27_GAATCTGA_merged_170000.txt	1399	1	2.36978e-05	TGTGCCAGCAGTCCCATTACTGGGGCCAACGTCCTGACTTTC	EEEEEEEEEEEEEEEEAEEEEEEEEEEEEEEAEEEEEEEEEE	TRBV27*00(405)		TRBJ2-6*00(255)		556|568|593|0|12||60.0		22|45|73|19|42||115.0												TGTGCCAGCAGTCCCATTACTGGGGCCAACGTCCTGACTTTC	32								CASSPITGANVLTF		:::::::::0:-5:12:::::19:-2:42:::	TLDC_1_	RNA
711	CLONES_TRBTLDC_1__infusion_TCR-JV_cDNA_27_GAATCTGA_merged_170000.txt	1400	1	2.36978e-05	TGTGCCAGCAGTGGGACAGGGGGCAATCAGCCCCAGCATTTT	EEEEEEEEEEEEEEEEEEEEEEEEEEEEEEEEEEEEEEEEEE	TRBV2*00(170)	TRBD1*00(45)	TRBJ1-5*00(240)		518|531|555|0|13||65.0	13|22|36|13|22||45.0	22|42|70|22|42||100.0												TGTGCCAGCAGTGGGACAGGGGGCAATCAGCCCCAGCATTTT	36								CASSGTGGNQPQHF		:::::::::0:-4:13:13:-1:-2:22:22:-2:42:::	TLDC_1_	RNA
712	CLONES_TRBTLDC_1__infusion_TCR-JV_cDNA_27_GAATCTGA_merged_170000.txt	1401	1	2.36978e-05	TGTGCCAGCAGTGAGCAGGGTTCTGGAAACACCATATATTTT	EEEEEEEEEEEEEEEEEEEEEEEEEEEEEEEEEEEEEEEEEE	TRBV6-1*00(108),TRBV6-4*00(108),TRBV6-3*00(98),TRBV6-5*00(98),TRBV6-6*00(98)	TRBD1*00(25)	TRBJ1-3*00(245)		516|530|553|0|14||70.0;518|532|555|0|14||70.0;516|528|553|0|12||60.0;519|531|556|0|12||60.0;516|528|553|0|12||60.0	16|21|36|15|20||25.0	21|42|70|21|42||105.0												TGTGCCAGCAGTGAGCAGGGTTCTGGAAACACCATATATTTT	36								CASSEQGSGNTIYF		:::::::::0:-3:14:15:-4:-3:20:21:-1:42:::	TLDC_1_	RNA
713	CLONES_TRBTLDC_1__infusion_TCR-JV_cDNA_27_GAATCTGA_merged_170000.txt	1402	1	2.36978e-05	TGTGCCAGCAGTGAGGGTCGGAACCAAGAGACCCAGTACTTC	EEEEEEEEEEEEEEEEEAEEEEEEEEEEEEEEEEEEEEEEEE	TRBV2*00(440)		TRBJ2-5*00(240)		518|532|555|0|14||70.0		20|40|68|22|42||100.0												TGTGCCAGCAGTGAGGGTCGGAACCAAGAGACCCAGTACTTC	32								CASSEGRNQETQYF		:::::::::0:-3:14:::::22:0:42:::	TLDC_1_	RNA
714	CLONES_TRBTLDC_1__infusion_TCR-JV_cDNA_27_GAATCTGA_merged_170000.txt	1403	1	2.36978e-05	TGTGCCAGCAGTACCCAGCGGGGGGGCGACATTCAGTACTTC	EEEEEEEEEEEEEEEEEEEEEEEEEEEEEEEEEEEEEAEEEE	TRBV27*00(460)	TRBD2*00(39),TRBD1*00(35)	TRBJ2-4*00(210)		556|568|593|0|12||60.0	22|33|48|16|27|SA28G|39.0;18|25|36|21|28||35.0	28|42|70|28|42||70.0												TGTGCCAGCAGTACCCAGCGGGGGGGCGACATTCAGTACTTC	32								CASSTQRGGDIQYF		:::::::::0:-5:12:16:-6:1:27:28:-8:42:::	TLDC_1_	RNA
715	CLONES_TRBTLDC_1__infusion_TCR-JV_cDNA_27_GAATCTGA_merged_170000.txt	1404	1	2.36978e-05	TGTGCCAGCAGTAACAGGTGGGGGAACACTGAAGCTTTCTTT	EEEEEEEEEEEEEEEEEEEEEEEEEEEEEEEEEEEEEEEEEE	TRBV12-3*00(160),TRBV12-4*00(160)	TRBD1*00(25)	TRBJ1-1*00(235)		530|542|567|0|12||60.0;530|542|567|0|12||60.0	15|20|36|13|18||25.0	21|40|68|23|42||95.0												TGTGCCAGCAGTAACAGGTGGGGGAACACTGAAGCTTTCTTT	36								CASSNRWGNTEAFF		:::::::::0:-5:12:13:-3:-4:18:23:-1:42:::	TLDC_1_	RNA
716	CLONES_TRBTLDC_1__infusion_TCR-JV_cDNA_27_GAATCTGA_merged_170000.txt	1405	1	2.36978e-05	TGTGCCAGCAGCTTCGGGAGCTCTACCACTGAAGCTTTCTTT	EEEEEEEEEEEEEEEE<EEEEEAEEEAEEEEEEEEEEEEEEE	TRBV3-1*00(523),TRBV3-2*00(475)	TRBD2*00(30)	TRBJ1-1*00(220)		543|555|580|0|12||60.0;543|555|580|0|12||60.0	24|30|48|14|20||30.0	24|40|68|26|42||80.0												TGTGCCAGCAGCTTCGGGAGCTCTACCACTGAAGCTTTCTTT	27								CASSFGSSTTEAFF		:::::::::0:-5:12:14:-8:-2:20:26:-4:42:::	TLDC_1_	RNA
717	CLONES_TRBTLDC_1__infusion_TCR-JV_cDNA_27_GAATCTGA_merged_170000.txt	1406	1	2.36978e-05	TGTGCCAGCAGCTTGGGGGGGCGGGGCACTGAAGCTTTCTTT	EEEEEEEEEEEEEEEEEEEEEEEEEEEAEEEEEEEEEEEEEE	TRBV7-6*00(175),TRBV7-7*00(159)	TRBD1*00(35)	TRBJ1-1*00(220)		576|590|613|0|14||70.0;585|599|622|0|14||70.0	18|25|36|16|23||35.0	24|40|68|26|42||80.0												TGTGCCAGCAGCTTGGGGGGGCGGGGCACTGAAGCTTTCTTT	32								CASSLGGRGTEAFF		:::::::::0:-3:14:16:-6:1:23:26:-4:42:::	TLDC_1_	RNA
718	CLONES_TRBTLDC_1__infusion_TCR-JV_cDNA_27_GAATCTGA_merged_170000.txt	1407	1	2.36978e-05	TGTGCCAGCAGCTTGGGACAGGGGGTACGCGAGCAGTACTTC	EEEEEEEEEEEEEEEEEEEEEEEEEEEEEEEEEEEEEEEEEE	TRBV5-8*00(440),TRBV5-4*00(408)	TRBD1*00(45)	TRBJ2-7*00(205)		551|567|587|0|16||80.0;549|565|585|0|16||80.0	14|23|36|16|25||45.0	26|39|67|29|42||65.0												TGTGCCAGCAGCTTGGGACAGGGGGTACGCGAGCAGTACTTC	36								CASSLGQGVREQYF		:::::::::0:0:16:16:-2:-1:25:29:-6:42:::	TLDC_1_	RNA
719	CLONES_TRBTLDC_1__infusion_TCR-JV_cDNA_27_GAATCTGA_merged_170000.txt	1408	1	2.36978e-05	TGTGCCAGCAGCTTATTTGCAGGTTACAATGAGCAGTTCTTC	EEEEEEEEEEEEEEEEEEEEEEEEEEEEEEEEEEEEEEEEEE	TRBV7-8*00(520)		TRBJ2-1*00(230)		567|582|604|0|15||75.0		24|42|70|24|42||90.0												TGTGCCAGCAGCTTATTTGCAGGTTACAATGAGCAGTTCTTC	36								CASSLFAGYNEQFF		:::::::::0:-2:15:::::24:-4:42:::	TLDC_1_	RNA
720	CLONES_TRBTLDC_1__infusion_TCR-JV_cDNA_27_GAATCTGA_merged_170000.txt	1409	1	2.36978e-05	TGTGCCAGCAGCTTATCCATAGGGAACACTGAAGCTTTCTTT	EAEEAEEAEEAEEEEEEEEEEEEEEEEEEEAEEEEEEEEEEE	TRBV11-2*00(790)		TRBJ1-1*00(235)		522|537|559|0|15||75.0		21|40|68|23|42||95.0												TGTGCCAGCAGCTTATCCATAGGGAACACTGAAGCTTTCTTT	32								CASSLSIGNTEAFF		:::::::::0:-2:15:::::23:-1:42:::	TLDC_1_	RNA
721	CLONES_TRBTLDC_1__infusion_TCR-JV_cDNA_27_GAATCTGA_merged_170000.txt	1410	1	2.36978e-05	TGTGCCAGCAGCTTAGTCGACCCCACTTACGAGCAGTACTTC	EEEEEEEEEEEEEEEEEEEEEEEEEEEEEEEEAEEEEEEEEE	TRBV11-1*00(185),TRBV7-9*00(185),TRBV11-3*00(169)		TRBJ2-7*00(215)		531|547|568|0|16||80.0;556|572|593|0|16||80.0;521|537|558|0|16||80.0		24|39|67|27|42||75.0												TGTGCCAGCAGCTTAGTCGACCCCACTTACGAGCAGTACTTC	32								CASSLVDPTYEQYF		:::::::::0:-1:16:::::27:-4:42:::	TLDC_1_	RNA
722	CLONES_TRBTLDC_1__infusion_TCR-JV_cDNA_27_GAATCTGA_merged_170000.txt	1411	1	2.36978e-05	TGTGCCAGCAGCTTAGTGATTGGGGGCGACGAGCAGTACTTC	EAEEEEAEEEEEAAE6AEEEEEEEEEEEEEEEEEEAAEEEEE	TRBV7-8*00(300),TRBV7-2*00(268)	TRBD1*00(35)	TRBJ2-7*00(210)		567|583|604|0|16||80.0;580|596|617|0|16||80.0	18|25|36|21|28||35.0	25|39|67|28|42||70.0												TGTGCCAGCAGCTTAGTGATTGGGGGCGACGAGCAGTACTTC	21								CASSLVIGGDEQYF		:::::::::0:-1:16:21:-6:1:28:28:-5:42:::	TLDC_1_	RNA
724	CLONES_TRBTLDC_1__infusion_TCR-JV_cDNA_27_GAATCTGA_merged_170000.txt	1413	1	2.36978e-05	TGTGCCAGCAGCTTAACCGACGACGCTAAAAAACTGTTTTTT	EEEEEAAEEEEEEEEEEEEEEEEEEEEEEEEEEEEEEEEEEE	TRBV7-8*00(485)	TRBD2*00(25)	TRBJ1-4*00(210)		567|582|604|0|15||75.0	6|11|48|23|28||25.0	29|43|71|28|42||70.0												TGTGCCAGCAGCTTAACCGACGACGCTAAAAAACTGTTTTTT	32								CASSLTDDAKKLFF		:::::::::0:-2:15:23:10:-21:28:28:-9:42:::	TLDC_1_	RNA
725	CLONES_TRBTLDC_1__infusion_TCR-JV_cDNA_27_GAATCTGA_merged_170000.txt	1414	1	2.36978e-05	TGTGCCAGCAGCCCCCCGGGAGCCTCCTACGAGCAGTACTTC	EE<EEEEEEEEEEEEEEEAEEEEEEEEEEEEAAEEEEEAA<<	TRBV3-1*00(745)	TRBD1*00(35),TRBD2*00(35)	TRBJ2-7*00(235)		543|556|580|0|13||65.0	9|16|36|14|21||35.0;13|20|48|14|21||35.0	20|39|67|23|42||95.0												TGTGCCAGCAGCCCCCCGGGAGCCTCCTACGAGCAGTACTTC	27								CASSPPGASYEQYF		:::::::::0:-4:13:14:3:-8:21:23:0:42:::	TLDC_1_	RNA
726	CLONES_TRBTLDC_1__infusion_TCR-JV_cDNA_27_GAATCTGA_merged_170000.txt	1415	1	2.36978e-05	TGTGCCAGCAGCCCCGGCGGGGGTCTACATACGCAGTATTTT	EEEE<AEEAEEAAEEAE6A<EEE<E<EEEEEEEEEEEEEEEE	TRBV7-2*00(484)	TRBD1*00(25),TRBD2*00(25)	TRBJ2-3*00(210)		580|592|617|0|12||60.0	9|14|36|12|17||25.0;13|18|48|12|17||25.0	27|41|69|28|42||70.0												TGTGCCAGCAGCCCCGGCGGGGGTCTACATACGCAGTATTTT	21								CASSPGGGLHTQYF		:::::::::0:-5:12:12:3:-10:17:28:-7:42:::	TLDC_1_	RNA
727	CLONES_TRBTLDC_1__infusion_TCR-JV_cDNA_27_GAATCTGA_merged_170000.txt	1416	1	2.36978e-05	TGTGCCAGCAGCCCGAGGACAGGGACAGGAGCCCAGTACTTC	EEEEEEEEEEEEEEEEEEEEEEEEEEEEEEEEEEEEEEEEEE	TRBV7-2*00(975)	TRBD1*00(40)	TRBJ2-5*00(195)		580|592|617|0|12||60.0	12|20|36|21|29||40.0	29|40|68|31|42||55.0												TGTGCCAGCAGCCCGAGGACAGGGACAGGAGCCCAGTACTTC	36								CASSPRTGTGAQYF		:::::::::0:-5:12:21:0:-4:29:31:-9:42:::	TLDC_1_	RNA
728	CLONES_TRBTLDC_1__infusion_TCR-JV_cDNA_27_GAATCTGA_merged_170000.txt	1417	1	2.36978e-05	TGTGCCAGCAGCCAGGGACAGGGGGACACTGAAGCTTTCTTT	EEEEEEAAEEEEEAAEAEAEEE<E<EEEEEEEEEEEAEEEEA	TRBV13*00(755)	TRBD1*00(55)	TRBJ1-1*00(195)		567|579|604|0|12||60.0	12|23|36|14|25||55.0	23|40|68|25|42||85.0												TGTGCCAGCAGCCAGGGACAGGGGGACACTGAAGCTTTCTTT	27								CASSQGQGDTEAFF		:::::::::0:-5:12:14:0:-1:25:25:-3:42:::	TLDC_1_	RNA
729	CLONES_TRBTLDC_1__infusion_TCR-JV_cDNA_27_GAATCTGA_merged_170000.txt	1418	1	2.36978e-05	TGTGCCAGCAGCCAACAGGGAACCGAAGAGACCCAGTACTTC	EEEEEEEEEEEEEEEEEEEEEEEEEEEEEEEEEEEEEEEEEE	TRBV28*00(315)	TRBD1*00(30)	TRBJ2-5*00(225)		564|575|601|0|11||55.0	15|21|36|14|20||30.0	23|40|68|25|42||85.0												TGTGCCAGCAGCCAACAGGGAACCGAAGAGACCCAGTACTTC	36								CASSQQGTEETQYF		:::::::::0:-6:11:14:-3:-3:20:25:-3:42:::	TLDC_1_	RNA
730	CLONES_TRBTLDC_1__infusion_TCR-JV_cDNA_27_GAATCTGA_merged_170000.txt	1419	1	2.36978e-05	TGTGCCAGCAGCCAAGACTACAGGGGAGGTGGCTACACCTTC	EEEEEEEEEEEEEAEEAEEEEEEEEEEEEEEEEEEEEEEEEE	TRBV3-1*00(155),TRBV3-2*00(155)	TRBD1*00(35),TRBD2*00(30)	TRBJ1-2*00(205)		543|560|580|0|17||85.0;543|560|580|0|17||85.0	15|22|36|19|26||35.0;25|31|48|23|29||30.0	27|40|68|29|42||65.0												TGTGCCAGCAGCCAAGACTACAGGGGAGGTGGCTACACCTTC	32								CASSQDYRGGGYTF		:::::::::0:0:17:19:-3:-2:26:29:-7:42:::	TLDC_1_	RNA
731	CLONES_TRBTLDC_1__infusion_TCR-JV_cDNA_27_GAATCTGA_merged_170000.txt	1420	1	2.36978e-05	TGTGCCAGCAGCGTAGGAGAGTGGGATCAGCCCCAGCATTTT	EEEEEEEEEEEEEEEEEEEEEEEEEEEEEEEEEEEEEEEEEE	TRBV9*00(1130)		TRBJ1-5*00(165)		559|575|595|0|16||80.0		25|42|70|25|42||85.0												TGTGCCAGCAGCGTAGGAGAGTGGGATCAGCCCCAGCATTTT	36								CASSVGEWDQPQHF		:::::::::0:0:16:::::25:-5:42:::	TLDC_1_	RNA
732	CLONES_TRBTLDC_1__infusion_TCR-JV_cDNA_27_GAATCTGA_merged_170000.txt	1421	1	2.36978e-05	TGTGCCAGCAGCGCCGCCGGGGGGGAAGAGACCCAGTACTTC	EEEEEEEEEEEEEEEEEEEEEEEEEEAE<EEEEEEEEEEEEE	TRBV7-8*00(600)	TRBD1*00(25),TRBD2*00(25)	TRBJ2-5*00(225)		567|579|604|0|12||60.0	10|15|36|16|21||25.0;14|19|48|16|21||25.0	23|40|68|25|42||85.0												TGTGCCAGCAGCGCCGCCGGGGGGGAAGAGACCCAGTACTTC	27								CASSAAGGEETQYF		:::::::::0:-5:12:16:2:-9:21:25:-3:42:::	TLDC_1_	RNA
733	CLONES_TRBTLDC_1__infusion_TCR-JV_cDNA_27_GAATCTGA_merged_170000.txt	1422	1	2.36978e-05	TGTGCCAGCAGCGCCGGACTAGCGGGGAGATGGAATGACTTC	EEEEEEAEAEEEEEEEEEEEEEEEEEEEEEEEEEEEEEEEAE	TRBV7-2*00(870)	TRBD2*00(55)	TRBJ2-1*00(160)		580|592|617|0|12||60.0	17|28|48|15|26||55.0	38|42|70|38|42||20.0												TGTGCCAGCAGCGCCGGACTAGCGGGGAGATGGAATGACTTC	32								CASSAGLAGRWNDF		:::::::::0:-5:12:15:-1:-4:26:38:-18:42:::	TLDC_1_	RNA
734	CLONES_TRBTLDC_1__infusion_TCR-JV_cDNA_27_GAATCTGA_merged_170000.txt	1423	1	2.36978e-05	TGTGCCAGCAGCGGGAAACAGGGAAACAATGAGCAGTTCTTC	EEEEEAEEEEEEEEEEEEEEEEEEAEEEEEEEEEA<EEEEEE	TRBV9*00(375)	TRBD1*00(30)	TRBJ2-1*00(225)		559|572|595|0|13||65.0	15|21|36|17|23||30.0	25|42|70|25|42||85.0												TGTGCCAGCAGCGGGAAACAGGGAAACAATGAGCAGTTCTTC	27								CASSGKQGNNEQFF		:::::::::0:-3:13:17:-3:-3:23:25:-5:42:::	TLDC_1_	RNA
735	CLONES_TRBTLDC_1__infusion_TCR-JV_cDNA_27_GAATCTGA_merged_170000.txt	1424	1	2.36978e-05	TGTGCCAGCAGCGGACAGGGAGGCACAGATACGCAGTATTTT	EEEEEEEEEEEEEEEEEEEEEEEEEEEEEEEEEEEEEEEEEE	TRBV2*00(335)	TRBD1*00(40)	TRBJ2-3*00(240)		518|529|555|0|11||55.0	13|21|36|12|20||40.0	21|41|69|22|42||100.0												TGTGCCAGCAGCGGACAGGGAGGCACAGATACGCAGTATTTT	36								CASSGQGGTDTQYF		:::::::::0:-6:11:12:-1:-3:20:22:-1:42:::	TLDC_1_	RNA
736	CLONES_TRBTLDC_1__infusion_TCR-JV_cDNA_27_GAATCTGA_merged_170000.txt	1425	1	2.36978e-05	TGTGCCAGCAGCGAGGGGACAGTCCCAGATACGCAGTATTTT	EEEEEEEEEEEEEEEEEEEEEEEEEEEEEEEEEEEEEEAAAA	TRBV4-2*00(844)	TRBD1*00(35)	TRBJ2-3*00(90)		537|549|574|0|12||60.0	12|19|36|15|22||35.0	24|41|69|25|42||85.0												TGTGCCAGCAGCGAGGGGACAGTCCCAGATACGCAGTATTTT	32								CASSEGTVPDTQYF		:::::::::0:-5:12:15:0:-5:22:25:-4:42:::	TLDC_1_	RNA
737	CLONES_TRBTLDC_1__infusion_TCR-JV_cDNA_27_GAATCTGA_merged_170000.txt	1426	1	2.36978e-05	TGTGCCAGCAGCACCAGTACCGGGGTCTACGAGCAGTACTTC	EEEEEEEEEEEEEEEEEEEEEEEEEEEEEEEEEEEEEEEEEE	TRBV7-9*00(149)	TRBD2*00(29),TRBD1*00(25)	TRBJ2-7*00(220)		556|568|593|0|12||60.0	10|19|48|15|24|SC13A|29.0;10|15|36|19|24||25.0	23|39|67|26|42||80.0												TGTGCCAGCAGCACCAGTACCGGGGTCTACGAGCAGTACTTC	36								CASSTSTGVYEQYF		:::::::::0:-5:12:15:6:-13:24:26:-3:42:::	TLDC_1_	RNA
738	CLONES_TRBTLDC_1__infusion_TCR-JV_cDNA_27_GAATCTGA_merged_170000.txt	1427	1	2.36978e-05	TGTGCCAGCAGGTTAACAGGGGACCGGGATACGCAGTATTTT	EEEEEEEEEEEEEEEEEEEEEEEEA<EEEEEEEAEEEEEEEE	TRBV7-3*00(139)	TRBD1*00(25),TRBD2*00(25)	TRBJ2-3*00(215)		540|557|577|0|17|SC551G|69.0	12|17|36|19|24||25.0;16|21|48|19|24||25.0	26|41|69|27|42||75.0												TGTGCCAGCAGGTTAACAGGGGACCGGGATACGCAGTATTTT	27								CASRLTGDRDTQYF		:::::::::0:0:17:19:0:-7:24:27:-6:42:::	TLDC_1_	RNA
739	CLONES_TRBTLDC_1__infusion_TCR-JV_cDNA_27_GAATCTGA_merged_170000.txt	1428	1	2.36978e-05	TGTGCCAGCAGGTGGACAGGGCTTTACAATGAGCAGTTCTTC	EEEEAEEEEAEEEEEEEEEEEEEEEEEEEEE<EEEEEEEEEE	TRBV7-9*00(595)	TRBD1*00(40)	TRBJ2-1*00(230)		556|567|593|0|11||55.0	13|21|36|13|21||40.0	24|42|70|24|42||90.0												TGTGCCAGCAGGTGGACAGGGCTTTACAATGAGCAGTTCTTC	27								CASRWTGLYNEQFF		:::::::::0:-6:11:13:-1:-3:21:24:-4:42:::	TLDC_1_	RNA
740	CLONES_TRBTLDC_1__infusion_TCR-JV_cDNA_27_GAATCTGA_merged_170000.txt	1429	1	2.36978e-05	TGTGCCAGCAGAGACAGGGGGAGTCACGACGAGCAGTACTTC	EEEEEEEEEEEEEEEEEEEEEEEEEEEEEEEEEEEEEEEEEE	TRBV2*00(480)	TRBD1*00(45)	TRBJ2-7*00(210)		518|529|555|0|11||55.0	14|23|36|12|21||45.0	25|39|67|28|42||70.0												TGTGCCAGCAGAGACAGGGGGAGTCACGACGAGCAGTACTTC	36								CASRDRGSHDEQYF		:::::::::0:-6:11:12:-2:-1:21:28:-5:42:::	TLDC_1_	RNA
741	CLONES_TRBTLDC_1__infusion_TCR-JV_cDNA_27_GAATCTGA_merged_170000.txt	1430	1	2.36978e-05	TGTGCCAGCAGAGAAACCCGGGGCTCCTACGAGCAGTACTTC	EEEEEEEEEEEEEEEEEEEEEEEEEEEEEAEAEEEEEEEEEE	TRBV6-1*00(304),TRBV6-6*00(268)	TRBD1*00(30),TRBD2*00(30)	TRBJ2-7*00(240)		516|531|553|0|15|ST527A|59.0;516|527|553|0|11||55.0	9|15|36|16|22||30.0;13|19|48|16|22||30.0	19|39|67|22|42||100.0												TGTGCCAGCAGAGAAACCCGGGGCTCCTACGAGCAGTACTTC	32								CASRETRGSYEQYF		:::::::::0:-2:15:16:3:-9:22:22:1:42:::	TLDC_1_	RNA
742	CLONES_TRBTLDC_1__infusion_TCR-JV_cDNA_27_GAATCTGA_merged_170000.txt	1454	1	2.36978e-05	TGCGCCAGCCGAGAAGGGGGTATAGATGAAAAACTGTTTTTT	EEEEEEEEEEEEEEEEEEEEEEEEEEEEEEEEEEAEEEEEEE	TRBV5-1*00(385)	TRBD1*00(30)	TRBJ1-4*00(225)		554|563|590|0|9||45.0	17|23|36|14|20||30.0	26|43|71|25|42||85.0												TGCGCCAGCCGAGAAGGGGGTATAGATGAAAAACTGTTTTTT	32								CASREGGIDEKLFF		:::::::::0:-7:9:14:-5:-1:20:25:-6:42:::	TLDC_1_	RNA
743	CLONES_TRBTLDC_1__infusion_TCR-JV_cDNA_27_GAATCTGA_merged_170000.txt	1455	1	2.36978e-05	TGCGCCAGCAGCTTGACAGGGGGCCTCTATGGCTACACCTTC	EEEEEEEEEEEEEEEEEEEEEEEEEEEEEEEAEEEEEEEEEE	TRBV5-1*00(175)	TRBD1*00(45)	TRBJ1-2*00(220)		554|569|590|0|15||75.0	15|24|36|15|24||45.0	24|40|68|26|42||80.0												TGCGCCAGCAGCTTGACAGGGGGCCTCTATGGCTACACCTTC	32								CASSLTGGLYGYTF		:::::::::0:-1:15:15:-3:0:24:26:-4:42:::	TLDC_1_	RNA
744	CLONES_TRBTLDC_1__infusion_TCR-JV_cDNA_27_GAATCTGA_merged_170000.txt	1456	1	2.36978e-05	TGCGCCAGCAGCTCGCGCGGGAGTACGTACGAGCAGTACTTC	EEEEEEEEEEEEEEEEEEEEEEEEEEEEEEEEEEEEEEEEEE	TRBV5-1*00(213)	TRBD2*00(35)	TRBJ2-7*00(215)		554|567|590|0|13||65.0	23|30|48|16|23||35.0	24|39|67|27|42||75.0												TGCGCCAGCAGCTCGCGCGGGAGTACGTACGAGCAGTACTTC	36								CASSSRGSTYEQYF		:::::::::0:-3:13:16:-7:-2:23:27:-4:42:::	TLDC_1_	RNA
745	CLONES_TRBTLDC_1__infusion_TCR-JV_cDNA_27_GAATCTGA_merged_170000.txt	1457	1	2.36978e-05	TGCGCCAGCAGCCAAGAGGGCAGTTTTGAGCCCCAGCATTTT	EEEEEEEEEEEEE6EEAEEEEEEEEEEEEEEEEEEEEEEEEE	TRBV4-1*00(180),TRBV4-3*00(164)		TRBJ1-5*00(210)		537|554|574|0|17||85.0;537|554|574|0|17||85.0		28|42|70|28|42||70.0												TGCGCCAGCAGCCAAGAGGGCAGTTTTGAGCCCCAGCATTTT	21								CASSQEGSFEPQHF		:::::::::0:0:17:::::28:-8:42:::	TLDC_1_	RNA
746	CLONES_TRBTLDC_1__infusion_TCR-JV_cDNA_27_GAATCTGA_merged_170000.txt	1458	1	2.36978e-05	TGCGCCAGCAGCCAAGAAGGACTTGGGGAAAAACTGTTTTTT	EEEAEEEEEAEEEEEEEEEEEEAEEEEEEEEEEEEEEEEEEE	TRBV4-1*00(335)	TRBD2*00(25)	TRBJ1-4*00(215)		537|554|574|0|17||85.0	17|22|48|18|23||25.0	28|43|71|27|42||75.0												TGCGCCAGCAGCCAAGAAGGACTTGGGGAAAAACTGTTTTTT	32								CASSQEGLGEKLFF		:::::::::0:0:17:18:-1:-10:23:27:-8:42:::	TLDC_1_	RNA
747	CLONES_TRBTLDC_1__infusion_TCR-JV_cDNA_27_GAATCTGA_merged_170000.txt	1459	1	2.36978e-05	TGCGCCAGCAGCGGAGGGGGTACGGCGGATACGCAGTATTTT	EEEEEEEEEEEEEEEEEEEEEEEEEEEEEEEEEEE<EEEEEA	TRBV4-1*00(654)	TRBD1*00(30),TRBD2*00(30)	TRBJ2-3*00(215)		537|549|574|0|12||60.0	17|23|36|14|20||30.0;26|32|48|12|18||30.0	26|41|69|27|42||75.0												TGCGCCAGCAGCGGAGGGGGTACGGCGGATACGCAGTATTTT	27								CASSGGGTADTQYF		:::::::::0:-5:12:14:-5:-1:20:27:-6:42:::	TLDC_1_	RNA
748	CLONES_TRBTLDC_1__infusion_TCR-JV_cDNA_27_GAATCTGA_merged_170000.txt	1460	1	2.36978e-05	TGCGCCAGCAACCAAGAGACGGGAATCTACGCGCAGTATTTT	EEEEEEEEEEEEEEEEEEEEEEEEEEEEEEEEEEEEEEEEEE	TRBV4-1*00(289)	TRBD1*00(25),TRBD2*00(25)	TRBJ2-3*00(195)		537|554|574|0|17|SG547A|69.0	11|16|36|19|24||25.0;15|20|48|19|24||25.0	30|41|69|31|42||55.0												TGCGCCAGCAACCAAGAGACGGGAATCTACGCGCAGTATTTT	36								CASNQETGIYAQYF		:::::::::0:0:17:19:1:-8:24:31:-10:42:::	TLDC_1_	RNA
749	CLONES_TRBTLDC_1__infusion_TCR-JV_cDNA_27_GAATCTGA_merged_170000.txt	1469	1	2.36978e-05	TGCAGTGCTAGGGGGGACAGGGGTTTGACTGAAGCTTTCTTT	EEEEEEEEEEEEEEEEEEEEEEEEEEEEEEEEEEEEEEEEEE	TRBV20-1*00(355)	TRBD1*00(50)	TRBJ1-1*00(215)		759|770|793|0|11||55.0	12|22|36|13|23||50.0	25|40|68|27|42||75.0												TGCAGTGCTAGGGGGGACAGGGGTTTGACTGAAGCTTTCTTT	36								CSARGDRGLTEAFF		:::::::::0:-3:11:13:0:-2:23:27:-5:42:::	TLDC_1_	RNA
750	CLONES_TRBTLDC_1__infusion_TCR-JV_cDNA_27_GAATCTGA_merged_170000.txt	1470	1	2.36978e-05	TGCAGTGCTAGGATTCTAGCGGAAACCTACGAGCAGTACTTC	EEEEEEAEEAEEEEEEEEEEEEEEEEEEEEEAEEEEEEEAE<	TRBV20-1*00(423)		TRBJ2-7*00(225)		759|781|793|0|20|DA770DC774|58.0		22|39|67|25|42||85.0												TGCAGTGCTAGGATTCTAGCGGAAACCTACGAGCAGTACTTC	27								CSARILAETYEQYF		:::::::::0:8:20:::::25:-2:42:::	TLDC_1_	RNA
751	CLONES_TRBTLDC_1__infusion_TCR-JV_cDNA_27_GAATCTGA_merged_170000.txt	1471	1	2.36978e-05	TGCAGTGCTAGGAGGGGTCCCGTGAACACTGAAGCTTTCTTT	EEEEEEEEEE6EEEEEEEEEEEEEE6EEEEEEEE<AEEEEEE	TRBV20-1*00(125)	TRBD1*00(30),TRBD2*00(30)	TRBJ1-1*00(240)		759|770|793|0|11||55.0	7|13|36|16|22||30.0;11|17|48|16|22||30.0	20|40|68|22|42||100.0												TGCAGTGCTAGGAGGGGTCCCGTGAACACTGAAGCTTTCTTT	21								CSARRGPVNTEAFF		:::::::::0:-3:11:16:5:-11:22:22:0:42:::	TLDC_1_	RNA
752	CLONES_TRBTLDC_1__infusion_TCR-JV_cDNA_27_GAATCTGA_merged_170000.txt	1472	1	2.36978e-05	TGCAGTGCTAGAGATCCCTTAAGCTCCTACGAGCAGTACTTC	EEEEEEEEEEEEEEEEEEEEEEEEEEEEEEE<EEEEEEEEEE	TRBV20-1*00(505)		TRBJ2-7*00(245)		759|775|793|0|16||80.0		18|39|67|21|42||105.0												TGCAGTGCTAGAGATCCCTTAAGCTCCTACGAGCAGTACTTC	27								CSARDPLSSYEQYF		:::::::::0:2:16:::::21:2:42:::	TLDC_1_	RNA
753	CLONES_TRBTLDC_1__infusion_TCR-JV_cDNA_27_GAATCTGA_merged_170000.txt	1473	1	2.36978e-05	TGCAGTGCTAGAGATGGTGGCAGGACCTATGGCTACACCTTC	EEEEEAEEEEEAEEEEA<EA<EEEE<EEEEEEEEEEEEEEEE	TRBV20-1*00(1055)		TRBJ1-2*00(220)		759|774|793|0|15||75.0		24|40|68|26|42||80.0												TGCAGTGCTAGAGATGGTGGCAGGACCTATGGCTACACCTTC	27								CSARDGGRTYGYTF		:::::::::0:1:15:::::26:-4:42:::	TLDC_1_	RNA
754	CLONES_TRBTLDC_1__infusion_TCR-JV_cDNA_27_GAATCTGA_merged_170000.txt	1474	1	2.36978e-05	TGCAGTGCGAAGCTTCTCGCTTCCACAGATACGCAGTATTTT	EEEEEEEEEEEAEEEEEEEEEEEEEEEEEEEEEEEEEEEEEE	TRBV20-1*00(520)		TRBJ2-3*00(235)		759|767|793|0|8||40.0		22|41|69|23|42||95.0												TGCAGTGCGAAGCTTCTCGCTTCCACAGATACGCAGTATTTT	32								CSAKLLASTDTQYF		:::::::::0:-6:8:::::23:-2:42:::	TLDC_1_	RNA
755	CLONES_TRBTLDC_1__infusion_TCR-JV_cDNA_27_GAATCTGA_merged_170000.txt	1475	1	2.36978e-05	TGCAGTACTCCCCCCAGCCCCCGGGACAATGAGCAGTTCTTC	EEEEEEEEEEEEEEEEEEEEEEEEEEEEEEEEEEEEEEEEEE	TRBV20-1*00(455)	TRBD1*00(30),TRBD2*00(30)	TRBJ2-1*00(225)		759|765|793|0|6||30.0	0|6|36|16|22||30.0;13|19|48|19|25||30.0	25|42|70|25|42||85.0												TGCAGTACTCCCCCCAGCCCCCGGGACAATGAGCAGTTCTTC	36								CSTPPSPRDNEQFF		:::::::::0:-8:6:16:12:-18:22:25:-5:42:::	TLDC_1_	RNA
756	CLONES_TRBTLDC_1__infusion_TCR-JV_cDNA_27_GAATCTGA_merged_170000.txt	1476	1	2.36978e-05	TGCAGCGTGACACTGATTGGGACAGTCTACGAGCAGTACTTC	EEEEEEEEEEEEEEEEEEEEEEEEEEEEEEEEEEEEEEEEEE	TRBV29-1*00(350)	TRBD1*00(35)	TRBJ2-7*00(220)		700|708|734|0|8||40.0	12|19|36|18|25||35.0	23|39|67|26|42||80.0												TGCAGCGTGACACTGATTGGGACAGTCTACGAGCAGTACTTC	36								CSVTLIGTVYEQYF		:::::::::0:-6:8:18:0:-5:25:26:-3:42:::	TLDC_1_	RNA
757	CLONES_TRBTLDC_1__infusion_TCR-JV_cDNA_27_GAATCTGA_merged_170000.txt	1490	1	2.36978e-05	TGTGCCAGCGTTTTTCAGGTCCCCGGGAGACCCAGTACTTC	EEEAAEEEAEEE<<AE7EEEEEEEEEAEEAEAAEEA<E<EE	TRBV7-2*00(520)	TRBD1*00(25),TRBD2*00(25)	TRBJ2-5*00(215)		580|589|617|0|9||45.0	7|12|36|18|23||25.0;11|16|48|18|23||25.0	25|40|68|26|41||75.0												TGTGCCAGCGTTTTTCAGGTCCCCGGGAGACCCAGTACTTC	22								CASVFQV_RETQYF		:::::::::0:-8:9:18:5:-12:23:26:-5:41:::	TLDC_1_	RNA
758	CLONES_TRBTLDC_1__infusion_TCR-JV_cDNA_27_GAATCTGA_merged_170000.txt	1491	1	2.36978e-05	TGTGCCAGCACCCCAGGCCCTCTGGAAACACCATATATTTT	EEEEEEEEEEEEEEEEEEEEEEEEEEEEEEEEEEEEEEEEE	TRBV2*00(120)		TRBJ1-3*00(250)		518|528|555|0|10||50.0		20|42|70|19|41||110.0												TGTGCCAGCACCCCAGGCCCTCTGGAAACACCATATATTTT	36								CASTPGP_GNTIYF		:::::::::0:-7:10:::::19:0:41:::	TLDC_1_	RNA
759	CLONES_TRBTLDC_1__infusion_TCR-JV_cDNA_27_GAATCTGA_merged_170000.txt	1492	1	2.36978e-05	TGTGCCAGCAGTCGTGGGGGAGCAATCAGCCCCAGCATTTT	EEAAAEEEEEEEEAEEEAAAEEEEEEEEEEEEE6EEEEEEE	TRBV21-1*00(1115)	TRBD1*00(25)	TRBJ1-5*00(245)		544|555|581|0|11||55.0	18|23|36|15|20||25.0	21|42|70|20|41||105.0												TGTGCCAGCAGTCGTGGGGGAGCAATCAGCCCCAGCATTTT	21								CASSRGG_NQPQHF		:::::::::0:-6:11:15:-6:-1:20:20:-1:41:::	TLDC_1_	RNA
760	CLONES_TRBTLDC_1__infusion_TCR-JV_cDNA_27_GAATCTGA_merged_170000.txt	1493	1	2.36978e-05	TGTGCCAGCAGGGGACAGACCCGAACACTGAAGCTTTCTTT	EEEEEEEEEEEEENNNNNNNNNNNNNNNNNNNNNNNNNEEE	TRBV6-5*00(805)	TRBD1*00(35)	TRBJ1-1*00(235)		519|530|556|0|11||55.0	12|19|36|11|18||35.0	21|40|68|22|41||95.0												TGTGCCAGCAGGGGACAGACCCGAACACTGAAGCTTTCTTT	36								CASRGQT_NTEAFF		:::::::::0:-6:11:11:0:-5:18:22:-1:41:::	TLDC_1_	RNA
761	CLONES_TRBTLDC_1__infusion_TCR-JV_cDNA_27_GAATCTGA_merged_170000.txt	1494	1	2.36978e-05	TGTGCCAGCAGAAAAAGCGGAAGCACAGATACGCAGTATTT	EEEE6EEEEENNNNNNNNNNNNNNNNEEEEEEEEEEEEEEE	TRBV2*00(680)	TRBD2*00(25)	TRBJ2-3*00(219)		518|529|555|0|11||55.0	22|27|48|15|20||25.0	20|41|69|21|41|DT40|79.0												TGTGCCAGCAGAAAAAGCGGAAGCACAGATACGCAGTATTT	21								CASRKSG_HRYAVF		:::::::::0:-6:11:15:-6:-5:20:21:0:41:::	TLDC_1_	RNA
762	CLONES_TRBTLDC_1__infusion_TCR-JV_cDNA_27_GAATCTGA_merged_170000.txt	1505	1	2.36978e-05	TGTGCCAGCCTAATTAGCGGGGAACAAGACCCAGTACTTC	EEEEEEEEEEEEAEEEEEEEEEEEEEEEEE<EEEEEEEEE	TRBV7-3*00(500)	TRBD2*00(35)	TRBJ2-5*00(210)		540|549|577|0|9||45.0	21|28|48|14|21||35.0	26|40|68|26|40||70.0												TGTGCCAGCCTAATTAGCGGGGAACAAGACCCAGTACTTC	27								CASLISG_NKTQYF		:::::::::0:-8:9:14:-5:-4:21:26:-6:40:::	TLDC_1_	RNA
763	CLONES_TRBTLDC_1__infusion_TCR-JV_cDNA_27_GAATCTGA_merged_170000.txt	1506	1	2.36978e-05	TGTGCCAGCAGTGTAGACAGGGGGGGGAGGCTACACCTTC	EEAEEAAEEEEEEEEEEEEEEEEEEEE<EEEEEEEEEEEE	TRBV27*00(525)	TRBD1*00(45)	TRBJ1-2*00(200)		556|568|593|0|12||60.0	14|23|36|15|24||45.0	28|40|68|28|40||60.0												TGTGCCAGCAGTGTAGACAGGGGGGGGAGGCTACACCTTC	27								CASSVDR_GGGYTF		:::::::::0:-5:12:15:-2:-1:24:28:-8:40:::	TLDC_1_	RNA
764	CLONES_TRBTLDC_1__infusion_TCR-JV_cDNA_27_GAATCTGA_merged_170000.txt	1507	1	2.36978e-05	TGTGCCAGCAGCTTTAAGGTACTCCTACGAGCAGTACTTC	EEEEEEEEEEEEEEEEEEAEEEEEEEEEAEEEEEEEEEEE	TRBV5-5*00(480),TRBV5-6*00(432)		TRBJ2-7*00(235)		549|563|585|0|14||70.0;550|564|586|0|14||70.0		20|39|67|21|40||95.0												TGTGCCAGCAGCTTTAAGGTACTCCTACGAGCAGTACTTC	32								CASSFKV_SYEQYF		:::::::::0:-2:14:::::21:0:40:::	TLDC_1_	RNA
765	CLONES_TRBTLDC_1__infusion_TCR-JV_cDNA_27_GAATCTGA_merged_170000.txt	1508	1	2.36978e-05	TGTGCCAGCAGCCATTACAGGGGGAGAGACCCAGTACTTC	EEEEEEEEEEEEEEEEEEEEEEEEEEEEEEEEEEEEEEEE	TRBV4-2*00(465),TRBV4-3*00(449)	TRBD1*00(40)	TRBJ2-5*00(220)		537|551|574|0|14||70.0;537|551|574|0|14|SC539T|54.0	15|23|36|16|24||40.0	24|40|68|24|40||80.0												TGTGCCAGCAGCCATTACAGGGGGAGAGACCCAGTACTTC	36								CASSHYR_GETQYF		:::::::::0:-3:14:16:-3:-1:24:24:-4:40:::	TLDC_1_	RNA
766	CLONES_TRBTLDC_1__infusion_TCR-JV_cDNA_27_GAATCTGA_merged_170000.txt	1509	1	2.36978e-05	TGTGCCAGCAGCGTGGGACAGGCCCCCCCCCCTCCACTTT	EEEEAEEEEEEEEEEEEEEEEEAEEEEEEEEE7EE77EE<	TRBV9*00(500)	TRBD1*00(40)	TRBJ1-6*00(200)		559|573|595|0|14||70.0	12|20|36|14|22||40.0	33|45|73|28|40||60.0												TGTGCCAGCAGCGTGGGACAGGCCCCCCCCCCTCCACTTT	22								CASSVGQ_PPPLHF		:::::::::0:-2:14:14:0:-4:22:28:-13:40:::	TLDC_1_	RNA
767	CLONES_TRBTLDC_1__infusion_TCR-JV_cDNA_27_GAATCTGA_merged_170000.txt	1510	1	2.36978e-05	TGTGCCAGCAGCAAAGACAGGACACTATGGCTACACCTTC	EEEEEEEEEEEEEEEEEEEEEEEEEEEEEEEEEEEEEEEE	TRBV21-1*00(455)	TRBD1*00(25)	TRBJ1-2*00(225)		544|560|581|0|16||80.0	15|20|36|16|21||25.0	23|40|68|23|40||85.0												TGTGCCAGCAGCAAAGACAGGACACTATGGCTACACCTTC	36								CASSKDR_HYGYTF		:::::::::0:-1:16:16:-3:-4:21:23:-3:40:::	TLDC_1_	RNA
768	CLONES_TRBTLDC_1__infusion_TCR-JV_cDNA_27_GAATCTGA_merged_170000.txt	1551	1	2.36978e-05	TGTGCCTGGAGTGGAGGGTTTGGCGAAAAACTGTTTTTT	EEEEEEEEEEEEEEEEEEEEEEAEEEEEEEEEEEEEEEE	TRBV30*00(350)	TRBD2*00(25)	TRBJ1-4*00(215)		787|800|821|0|13||65.0	27|32|48|13|18||25.0	28|43|71|24|39||75.0												TGTGCCTGGAGTGGAGGGTTTGGCGAAAAACTGTTTTTT	32								CAWSGGFGEKLFF		:::::::::0:-1:13:13:-11:0:18:24:-8:39:::	TLDC_1_	RNA
769	CLONES_TRBTLDC_1__infusion_TCR-JV_cDNA_27_GAATCTGA_merged_170000.txt	1555	1	2.36978e-05	TGTGCCACCTCAGGACTAGCGGGAGCCCAGCAGTTCTTC	EEEEEAEAEEEAAEEAEEEAAEE<EEEA<AEEEEEEEE<	TRBV24-1*00(873)	TRBD2*00(65)	TRBJ2-1*00(195)		559|568|597|0|9||45.0	17|30|48|12|25||65.0	31|42|70|28|39||55.0												TGTGCCACCTCAGGACTAGCGGGAGCCCAGCAGTTCTTC	27								CATSGLAGAQQFF		:::::::::0:-9:9:12:-1:-2:25:28:-11:39:::	TLDC_1_	RNA
771	CLONES_TRBTLDC_1__infusion_TCR-JV_cDNA_27_GAATCTGA_merged_170000.txt	1561	1	2.36978e-05	TGTGCCACACAGGGGGTCGTGACAGATACGCAGTATTTT	EEEEEEEEAEEEEEEEAEEEEEEEEEEEEEEEEEEEEEE	TRBV2*00(430)	TRBD1*00(40)	TRBJ2-3*00(230)		518|525|555|0|7||35.0	15|23|36|8|16||40.0	23|41|69|21|39||90.0												TGTGCCACACAGGGGGTCGTGACAGATACGCAGTATTTT	32								CATQGVVTDTQYF		:::::::::0:-10:7:8:-3:-1:16:21:-3:39:::	TLDC_1_	RNA
773	CLONES_TRBTLDC_1__infusion_TCR-JV_cDNA_27_GAATCTGA_merged_170000.txt	1563	1	2.36978e-05	TGTGCCAGTCGGGACAGGGGTTTTGAAAAACTGTTTTTT	EEEEEEEEEEEEEEEEEEEEEEEEEEEEEEEEEEEEEEE	TRBV6-1*00(253),TRBV6-6*00(226)	TRBD1*00(55)	TRBJ1-4*00(220)		516|524|553|0|8||40.0;516|524|553|0|8||40.0	11|22|36|9|20||55.0	27|43|71|23|39||80.0												TGTGCCAGTCGGGACAGGGGTTTTGAAAAACTGTTTTTT	36								CASRDRGFEKLFF		:::::::::0:-9:8:9:1:-2:20:23:-7:39:::	TLDC_1_	RNA
775	CLONES_TRBTLDC_1__infusion_TCR-JV_cDNA_27_GAATCTGA_merged_170000.txt	1565	1	2.36978e-05	TGTGCCAGTAGTATCCACCATAGGGATGAGCAGTTCTTC	EEEEEEEEEEEEEEEEEAAEEEEEEEEEEEAEEEAEEEE	TRBV19*00(704)		TRBJ2-1*00(210)		559|573|596|0|14||70.0		28|42|70|25|39||70.0												TGTGCCAGTAGTATCCACCATAGGGATGAGCAGTTCTTC	32								CASSIHHRDEQFF		:::::::::0:-3:14:::::25:-8:39:::	TLDC_1_	RNA
776	CLONES_TRBTLDC_1__infusion_TCR-JV_cDNA_27_GAATCTGA_merged_170000.txt	1566	1	2.36978e-05	TGTGCCAGTAGTAGCAACAGGGGAGAGACCCAGTACTTC	EEEEEEEEEEEEEEEEEEEEEEEEEEEEEEEEEEEEEEE	TRBV19*00(290)	TRBD1*00(35)	TRBJ2-5*00(220)		559|572|596|0|13||65.0	15|22|36|16|23||35.0	24|40|68|23|39||80.0												TGTGCCAGTAGTAGCAACAGGGGAGAGACCCAGTACTTC	36								CASSSNRGETQYF		:::::::::0:-4:13:16:-3:-2:23:23:-4:39:::	TLDC_1_	RNA
777	CLONES_TRBTLDC_1__infusion_TCR-JV_cDNA_27_GAATCTGA_merged_170000.txt	1567	1	2.36978e-05	TGTGCCAGTAATCCCAGTAATAATTCACCCCTCCACTTT	EEEEEEEEEEA6EEEEEEEEEEEAEEEEEEEEEEEEEEE	TRBV19*00(1120)		TRBJ1-6*00(240)		559|569|596|0|10||50.0		25|45|73|19|39||100.0												TGTGCCAGTAATCCCAGTAATAATTCACCCCTCCACTTT	21								CASNPSNNSPLHF		:::::::::0:-7:10:::::19:-5:39:::	TLDC_1_	RNA
778	CLONES_TRBTLDC_1__infusion_TCR-JV_cDNA_27_GAATCTGA_merged_170000.txt	1568	1	2.36978e-05	TGTGCCAGCTTAGCGGCGTGGGGCAATGAGCAGTTCTTC	EEEEEEEEEEEEEEEEEEEEEEEEEEEEAEEEEEEEEEE	TRBV28*00(305)	TRBD2*00(30)	TRBJ2-1*00(220)		564|573|601|0|9||45.0	21|27|48|10|16||30.0	26|42|70|23|39||80.0												TGTGCCAGCTTAGCGGCGTGGGGCAATGAGCAGTTCTTC	32								CASLAAWGNEQFF		:::::::::0:-8:9:10:-5:-5:16:23:-6:39:::	TLDC_1_	RNA
779	CLONES_TRBTLDC_1__infusion_TCR-JV_cDNA_27_GAATCTGA_merged_170000.txt	1569	1	2.36978e-05	TGTGCCAGCTCACCGGGCAGGGATCAGCCCCAGCATTTT	EEEEEEEEEEEEEEEEEEEEEEEEEEEEEEEEEEEEEEE	TRBV18*00(390)	TRBD1*00(25)	TRBJ1-5*00(225)		702|716|739|0|14||70.0	16|21|36|17|22||25.0	25|42|70|22|39||85.0												TGTGCCAGCTCACCGGGCAGGGATCAGCCCCAGCATTTT	36								CASSPGRDQPQHF		:::::::::0:-3:14:17:-4:-3:22:22:-5:39:::	TLDC_1_	RNA
780	CLONES_TRBTLDC_1__infusion_TCR-JV_cDNA_27_GAATCTGA_merged_170000.txt	1570	1	2.36978e-05	TGTGCCAGCTCACCACCTTTATCGAATGAGCAGTTCTTC	EEEEEEEEEEEEEEEEEEEEAEEEEAEEEEEEEEEEEEE	TRBV18*00(1180)		TRBJ2-1*00(155)		702|719|739|0|17||85.0		27|42|70|24|39||75.0												TGTGCCAGCTCACCACCTTTATCGAATGAGCAGTTCTTC	32								CASSPPLSNEQFF		:::::::::0:0:17:::::24:-7:39:::	TLDC_1_	RNA
781	CLONES_TRBTLDC_1__infusion_TCR-JV_cDNA_27_GAATCTGA_merged_170000.txt	1571	1	2.36978e-05	TGTGCCAGCTCACCAGGAGGGTCTCAGCCCCAGCATTTT	EEEEEAEEEEE6EEEEEEEEEEEEEEEEEEEEEEEEEEE	TRBV18*00(115)	TRBD2*00(30)	TRBJ1-5*00(220)		702|717|739|0|15||75.0	26|32|48|15|21||30.0	26|42|70|23|39||80.0												TGTGCCAGCTCACCAGGAGGGTCTCAGCCCCAGCATTTT	21								CASSPGGSQPQHF		:::::::::0:-2:15:15:-10:0:21:23:-6:39:::	TLDC_1_	RNA
782	CLONES_TRBTLDC_1__infusion_TCR-JV_cDNA_27_GAATCTGA_merged_170000.txt	1572	1	2.36978e-05	TGTGCCAGCGGTTTCAGGGGGCTGAACGAGCAGTACTTC	EEAEEEEEEEEEEEEEEEEEEE<EAEEEEEEEEEEEEEA	TRBV7-2*00(320),TRBV7-8*00(288)	TRBD1*00(40)	TRBJ2-7*00(210)		580|589|617|0|9||45.0;567|576|604|0|9||45.0	16|24|36|14|22||40.0	25|39|67|25|39||70.0												TGTGCCAGCGGTTTCAGGGGGCTGAACGAGCAGTACTTC	27								CASGFRGLNEQYF		:::::::::0:-8:9:14:-4:0:22:25:-5:39:::	TLDC_1_	RNA
783	CLONES_TRBTLDC_1__infusion_TCR-JV_cDNA_27_GAATCTGA_merged_170000.txt	1573	1	2.36978e-05	TGTGCCAGCGGACAGGGCGACGGAAACACCATATATTTT	EEEEEEEEEEEEEEEEEEEEEEEEEEEEEEEEEEEEEEE	TRBV5-6*00(115),TRBV5-7*00(115)	TRBD1*00(40)	TRBJ1-3*00(230)		550|559|586|0|9||45.0;551|560|587|0|9||45.0	13|21|36|9|17||40.0	24|42|70|21|39||90.0												TGTGCCAGCGGACAGGGCGACGGAAACACCATATATTTT	36								CASGQGDGNTIYF		:::::::::0:-7:9:9:-1:-3:17:21:-4:39:::	TLDC_1_	RNA
784	CLONES_TRBTLDC_1__infusion_TCR-JV_cDNA_27_GAATCTGA_merged_170000.txt	1574	1	2.36978e-05	TGTGCCAGCACCGTTGGACCGTGGGATGAGCAGTTCTTC	EEEEEEEEEEEEEEEEEEEEEEEEEEEEEEEAEEEEEEE	TRBV12-3*00(95),TRBV12-4*00(95)		TRBJ2-1*00(210)		530|540|567|0|10||50.0;530|540|567|0|10||50.0		28|42|70|25|39||70.0												TGTGCCAGCACCGTTGGACCGTGGGATGAGCAGTTCTTC	32								CASTVGPWDEQFF		:::::::::0:-7:10:::::25:-8:39:::	TLDC_1_	RNA
785	CLONES_TRBTLDC_1__infusion_TCR-JV_cDNA_27_GAATCTGA_merged_170000.txt	1575	1	2.36978e-05	TGTGCCAGCACAAGGACGGAGTCTTACGAGCAGTACTTC	AEEEEEEEEEEEEEAEEEEEEEEEEEEEEEEEAEEEEEE	TRBV12-3*00(505),TRBV12-4*00(505)		TRBJ2-7*00(215)		530|540|567|0|10||50.0;530|540|567|0|10||50.0		24|39|67|24|39||75.0												TGTGCCAGCACAAGGACGGAGTCTTACGAGCAGTACTTC	32								CASTRTESYEQYF		:::::::::0:-7:10:::::24:-4:39:::	TLDC_1_	RNA
786	CLONES_TRBTLDC_1__infusion_TCR-JV_cDNA_27_GAATCTGA_merged_170000.txt	1576	1	2.36978e-05	TGTGCCAGCAGTTTTGGAGTGGATGAAAAACTGTTTTTT	EEEEEEEEEEEEEEEEEEEEEEEEEEEEEEEEEEEEEEE	TRBV12-3*00(525),TRBV12-4*00(525)		TRBJ1-4*00(225)		530|544|567|0|14||70.0;530|544|567|0|14||70.0		26|43|71|22|39||85.0												TGTGCCAGCAGTTTTGGAGTGGATGAAAAACTGTTTTTT	36								CASSFGVDEKLFF		:::::::::0:-3:14:::::22:-6:39:::	TLDC_1_	RNA
787	CLONES_TRBTLDC_1__infusion_TCR-JV_cDNA_27_GAATCTGA_merged_170000.txt	1577	1	2.36978e-05	TGTGCCAGCAGTTTTAGTCCGAACACTGAAGCTTTCTTT	EEEEEEEEEEEEEEEEEEEEEEEEEEEEEEEEEEEEEEE	TRBV12-3*00(639),TRBV12-4*00(639)	TRBD2*00(30)	TRBJ1-1*00(235)		530|544|567|0|14||70.0;530|544|567|0|14||70.0	9|15|48|14|20||30.0	21|40|68|20|39||95.0												TGTGCCAGCAGTTTTAGTCCGAACACTGAAGCTTTCTTT	36								CASSFSPNTEAFF		:::::::::0:-3:14:14:7:-17:20:20:-1:39:::	TLDC_1_	RNA
788	CLONES_TRBTLDC_1__infusion_TCR-JV_cDNA_27_GAATCTGA_merged_170000.txt	1578	1	2.36978e-05	TGTGCCAGCAGTTTTAACGGGGGGGAGGGCTACACCTTC	EEEEEEEEEEEEEEAEEEEEEEEEEEAEEEEEEEAAAAA	TRBV27*00(754)	TRBD1*00(25),TRBD2*00(25)	TRBJ1-2*00(60)		556|570|593|0|14||70.0	18|23|36|18|23||25.0;25|30|48|22|27||25.0	28|40|68|27|39||60.0												TGTGCCAGCAGTTTTAACGGGGGGGAGGGCTACACCTTC	32								CASSFNGGEGYTF		:::::::::0:-3:14:18:-6:-1:23:27:-8:39:::	TLDC_1_	RNA
789	CLONES_TRBTLDC_1__infusion_TCR-JV_cDNA_27_GAATCTGA_merged_170000.txt	1579	1	2.36978e-05	TGTGCCAGCAGTTTCTCTGGGGCCAACGTCCTGACTTTC	EEEEEEEEEEEAEEEEEEEEEEEEEEEEEEEEEEEEEEE	TRBV12-3*00(508),TRBV12-4*00(508)		TRBJ2-6*00(198)		530|544|567|0|14||70.0;530|544|567|0|14||70.0		20|45|73|14|39||125.0												TGTGCCAGCAGTTTCTCTGGGGCCAACGTCCTGACTTTC	32								CASSFSGANVLTF		:::::::::0:-3:14:::::14:0:39:::	TLDC_1_	RNA
790	CLONES_TRBTLDC_1__infusion_TCR-JV_cDNA_27_GAATCTGA_merged_170000.txt	1580	1	2.36978e-05	TGTGCCAGCAGTTTCGGAGGGAGACAGCCCCAGCATTTT	EEEEEEEEEEEEEEEEAEEEEEEEEEEEEEEEEEEEEEE	TRBV27*00(360)	TRBD2*00(30)	TRBJ1-5*00(215)		556|570|593|0|14||70.0	26|32|48|15|21||30.0	27|42|70|24|39||75.0												TGTGCCAGCAGTTTCGGAGGGAGACAGCCCCAGCATTTT	32								CASSFGGRQPQHF		:::::::::0:-3:14:15:-10:0:21:24:-7:39:::	TLDC_1_	RNA
791	CLONES_TRBTLDC_1__infusion_TCR-JV_cDNA_27_GAATCTGA_merged_170000.txt	1581	1	2.36978e-05	TGTGCCAGCAGTTTATTGTACGGGAATGAGCAGTTCTTC	EEEEEEEEEEEEEEEEEEEEEEEAEEEEEEEEEEEEEEE	TRBV27*00(775)		TRBJ2-1*00(215)		556|572|593|0|16||80.0		27|42|70|24|39||75.0												TGTGCCAGCAGTTTATTGTACGGGAATGAGCAGTTCTTC	32								CASSLLYGNEQFF		:::::::::0:-1:16:::::24:-7:39:::	TLDC_1_	RNA
792	CLONES_TRBTLDC_1__infusion_TCR-JV_cDNA_27_GAATCTGA_merged_170000.txt	1582	1	2.36978e-05	TGTGCCAGCAGTTTATACCCCCCCGGCGAGCAGTACTTC	EEEEEEEEEEEEEEEEEEEEEEEEEEEAEEEEEEEEEEE	TRBV12-3*00(514),TRBV12-4*00(514)	TRBD1*00(25),TRBD2*00(25)	TRBJ2-7*00(195)		530|545|567|0|15||75.0;530|545|567|0|15||75.0	1|6|36|17|22||25.0;13|18|48|21|26||25.0	26|39|67|26|39||65.0												TGTGCCAGCAGTTTATACCCCCCCGGCGAGCAGTACTTC	32								CASSLYPPGEQYF		:::::::::0:-2:15:17:11:-18:22:26:-6:39:::	TLDC_1_	RNA
793	CLONES_TRBTLDC_1__infusion_TCR-JV_cDNA_27_GAATCTGA_merged_170000.txt	1583	1	2.36978e-05	TGTGCCAGCAGTTTACGGTATGGACGTTCCGACACCTTC	EEEEAAEEEEEEEEEEEEEEEEEEEEEEEEEEEEEEEAE	TRBV27*00(360)		TRBJ1-2*00(180)		556|571|593|0|15||75.0		32|40|68|31|39||40.0												TGTGCCAGCAGTTTACGGTATGGACGTTCCGACACCTTC	32								CASSLRYGRSDTF		:::::::::0:-2:15:::::31:-12:39:::	TLDC_1_	RNA
794	CLONES_TRBTLDC_1__infusion_TCR-JV_cDNA_27_GAATCTGA_merged_170000.txt	1584	1	2.36978e-05	TGTGCCAGCAGTTTAGATGCTCGTCAGCCCCAGCATTTT	EEEEEEEEEEEEEEEEEEEEEEEEEEEEEEE<EEEEEEE	TRBV28*00(270)		TRBJ1-5*00(220)		564|579|601|0|15||75.0		26|42|70|23|39||80.0												TGTGCCAGCAGTTTAGATGCTCGTCAGCCCCAGCATTTT	27								CASSLDARQPQHF		:::::::::0:-2:15:::::23:-6:39:::	TLDC_1_	RNA
795	CLONES_TRBTLDC_1__infusion_TCR-JV_cDNA_27_GAATCTGA_merged_170000.txt	1585	1	2.36978e-05	TGTGCCAGCAGTTACTCGGTAGGGAACGAGCAGTACTTC	EEEEEEEEEEEEEEEEEEEEEEEEEEEEEEEEEEEEEEE	TRBV6-6*00(585)		TRBJ2-7*00(210)		516|534|553|0|18||90.0		25|39|67|25|39||70.0												TGTGCCAGCAGTTACTCGGTAGGGAACGAGCAGTACTTC	36								CASSYSVGNEQYF		:::::::::0:1:18:::::25:-5:39:::	TLDC_1_	RNA
797	CLONES_TRBTLDC_1__infusion_TCR-JV_cDNA_27_GAATCTGA_merged_170000.txt	1587	1	2.36978e-05	TGTGCCAGCAGTCAGAGCTCCTACAATGAGCAGTTCTTC	EEEEEEEEEEEAEEEEEEEEEEEEEEEEEEEEEEEEAEE	TRBV7-3*00(780)		TRBJ2-1*00(235)		540|551|577|0|11||55.0		17|42|70|14|39||125.0												TGTGCCAGCAGTCAGAGCTCCTACAATGAGCAGTTCTTC	32								CASSQSSYNEQFF		:::::::::0:-6:11:::::14:3:39:::	TLDC_1_	RNA
798	CLONES_TRBTLDC_1__infusion_TCR-JV_cDNA_27_GAATCTGA_merged_170000.txt	1588	1	2.36978e-05	TGTGCCAGCAGTGTAGGGTGGGGCTATGGCTACACCTTC	EEEEEEEEEEEEEEEEEEEEEEEEEEEEEEEEEEEEEEE	TRBV27*00(260)		TRBJ1-2*00(220)		556|568|593|0|12||60.0		24|40|68|23|39||80.0												TGTGCCAGCAGTGTAGGGTGGGGCTATGGCTACACCTTC	36								CASSVGWGYGYTF		:::::::::0:-5:12:::::23:-4:39:::	TLDC_1_	RNA
799	CLONES_TRBTLDC_1__infusion_TCR-JV_cDNA_27_GAATCTGA_merged_170000.txt	1589	1	2.36978e-05	TGTGCCAGCAGTGATTACTCACAAGAGACCCAGTACTTC	EEEEEEEEEEEEEEEEEEEEEEEEEEEEEEEEEEEEEEE	TRBV27*00(560)		TRBJ2-5*00(230)		556|568|593|0|12||60.0		22|40|68|21|39||90.0												TGTGCCAGCAGTGATTACTCACAAGAGACCCAGTACTTC	36								CASSDYSQETQYF		:::::::::0:-5:12:::::21:-2:39:::	TLDC_1_	RNA
800	CLONES_TRBTLDC_1__infusion_TCR-JV_cDNA_27_GAATCTGA_merged_170000.txt	1590	1	2.36978e-05	TGTGCCAGCAGTATACACTCAGGGACTAAACTGTTTTTT	EEEEEEEEEEEEEEEEEEEEEEEEEEEEEEEEEEEEEEE	TRBV27*00(560)	TRBD2*00(30)	TRBJ1-4*00(200)		556|568|593|0|12||60.0	16|22|48|21|27||30.0	31|43|71|27|39||60.0												TGTGCCAGCAGTATACACTCAGGGACTAAACTGTTTTTT	36								CASSIHSGTKLFF		:::::::::0:-5:12:21:0:-10:27:27:-11:39:::	TLDC_1_	RNA
801	CLONES_TRBTLDC_1__infusion_TCR-JV_cDNA_27_GAATCTGA_merged_170000.txt	1591	1	2.36978e-05	TGTGCCAGCAGCTTTTACAGGGGCGATGAGCAGTTCTTC	EEEEEEEEEEEEEEEEEEEEEEEEEEEEEEEEEEEEEEE	TRBV5-6*00(150),TRBV5-7*00(150),TRBV5-4*00(134),TRBV5-5*00(134),TRBV5-8*00(134)	TRBD1*00(35)	TRBJ2-1*00(210)		550|564|586|0|14||70.0;551|565|587|0|14||70.0;549|563|585|0|14||70.0;549|563|585|0|14||70.0;551|565|587|0|14||70.0	15|22|36|16|23||35.0	28|42|70|25|39||70.0												TGTGCCAGCAGCTTTTACAGGGGCGATGAGCAGTTCTTC	36								CASSFYRGDEQFF		:::::::::0:-2:14:16:-3:-2:23:25:-8:39:::	TLDC_1_	RNA
802	CLONES_TRBTLDC_1__infusion_TCR-JV_cDNA_27_GAATCTGA_merged_170000.txt	1592	1	2.36978e-05	TGTGCCAGCAGCTTTAGGGATGAAGATACGCAGTATTTT	EEEEEEEEEEEEAEEEEEEEEEEEEEEEEEEEEEEEEEE	TRBV5-5*00(500),TRBV5-6*00(452)		TRBJ2-3*00(220)		549|563|585|0|14||70.0;550|564|586|0|14||70.0		25|41|69|23|39||80.0												TGTGCCAGCAGCTTTAGGGATGAAGATACGCAGTATTTT	32								CASSFRDEDTQYF		:::::::::0:-2:14:::::23:-5:39:::	TLDC_1_	RNA
803	CLONES_TRBTLDC_1__infusion_TCR-JV_cDNA_27_GAATCTGA_merged_170000.txt	1593	1	2.36978e-05	TGTGCCAGCAGCTTCCAGCGGGGGTCCGATCAGTACTTC	AEEEAEEEAAEEEEAAAEEEEEEEEEEAEEEEEEEEEEE	TRBV7-3*00(170),TRBV11-3*00(154)	TRBD2*00(30)	TRBJ2-5*00(185)		540|554|577|0|14||70.0;521|535|558|0|14||70.0	22|28|48|16|22||30.0	31|40|68|30|39||45.0												TGTGCCAGCAGCTTCCAGCGGGGGTCCGATCAGTACTTC	32								CASSFQRGSDQYF		:::::::::0:-3:14:16:-6:-4:22:30:-11:39:::	TLDC_1_	RNA
804	CLONES_TRBTLDC_1__infusion_TCR-JV_cDNA_27_GAATCTGA_merged_170000.txt	1594	1	2.36978e-05	TGTGCCAGCAGCTTCGGACAGGCTAACATTCAGTACTTC	EEEEEEEEEEEEEEEEEEEEEEEEEEEEEEEEEEEEEEE	TRBV5-6*00(565),TRBV5-7*00(517),TRBV5-5*00(501)	TRBD1*00(35)	TRBJ2-4*00(215)		550|564|586|0|14||70.0;551|565|587|0|14||70.0;549|563|585|0|14||70.0	13|20|36|15|22||35.0	27|42|70|24|39||75.0												TGTGCCAGCAGCTTCGGACAGGCTAACATTCAGTACTTC	36								CASSFGQANIQYF		:::::::::0:-2:14:15:-1:-4:22:24:-7:39:::	TLDC_1_	RNA
805	CLONES_TRBTLDC_1__infusion_TCR-JV_cDNA_27_GAATCTGA_merged_170000.txt	1595	1	2.36978e-05	TGTGCCAGCAGCTTGTGGGGGAACACTGAAGCTTTCTTT	EEEEEEEEEEEEEEEEEEEEEEEEEEEEEEEEEEEEEEE	TRBV5-8*00(490),TRBV5-4*00(442)		TRBJ1-1*00(235)		551|566|587|0|15||75.0;549|564|585|0|15||75.0		21|40|68|20|39||95.0												TGTGCCAGCAGCTTGTGGGGGAACACTGAAGCTTTCTTT	36								CASSLWGNTEAFF		:::::::::0:-1:15:::::20:-1:39:::	TLDC_1_	RNA
806	CLONES_TRBTLDC_1__infusion_TCR-JV_cDNA_27_GAATCTGA_merged_170000.txt	1596	1	2.36978e-05	TGTGCCAGCAGCTTGGGCAGCACGGCGGAGCAGTACTTC	EEEEEEEEEEEEEEEEEEEAEEEEEEEEEEEEEEEEEEE	TRBV11-3*00(935)		TRBJ2-7*00(200)		521|535|558|0|14||70.0		27|39|67|27|39||60.0												TGTGCCAGCAGCTTGGGCAGCACGGCGGAGCAGTACTTC	32								CASSLGSTAEQYF		:::::::::0:-3:14:::::27:-7:39:::	TLDC_1_	RNA
807	CLONES_TRBTLDC_1__infusion_TCR-JV_cDNA_27_GAATCTGA_merged_170000.txt	1597	1	2.36978e-05	TGTGCCAGCAGCTTGGATCTCACAGATACGCAGTATTTT	EEEEEAEEEEEEEEEEEEEEEEEEEEEEEAEEEEEEEEE	TRBV5-4*00(505),TRBV5-8*00(457)		TRBJ2-3*00(235)		549|565|585|0|16||80.0;551|567|587|0|16||80.0		22|41|69|20|39||95.0												TGTGCCAGCAGCTTGGATCTCACAGATACGCAGTATTTT	32								CASSLDLTDTQYF		:::::::::0:0:16:::::20:-2:39:::	TLDC_1_	RNA
808	CLONES_TRBTLDC_1__infusion_TCR-JV_cDNA_27_GAATCTGA_merged_170000.txt	1598	1	2.36978e-05	TGTGCCAGCAGCTTGATTCTCGCCGGGGAGCTGTTTTTT	EAEEEEEAEEEEEEEEEEEEEEEEEEAAEEEEEEEEEEE	TRBV5-6*00(180),TRBV5-7*00(180),TRBV5-5*00(164)		TRBJ2-2*00(225)		550|565|586|0|15||75.0;551|566|587|0|15||75.0;549|564|585|0|15||75.0		26|43|71|22|39||85.0												TGTGCCAGCAGCTTGATTCTCGCCGGGGAGCTGTTTTTT	32								CASSLILAGELFF		:::::::::0:-1:15:::::22:-6:39:::	TLDC_1_	RNA
809	CLONES_TRBTLDC_1__infusion_TCR-JV_cDNA_27_GAATCTGA_merged_170000.txt	1599	1	2.36978e-05	TGTGCCAGCAGCTTAGCGGGCGACTACGAGCAGTACTTC	EEAEEEEEEEEEEEEEEE<EEEEEEEEEEEEEEEEEEEA	TRBV7-9*00(960)		TRBJ2-7*00(115)		556|574|593|0|18||90.0		23|39|67|23|39||80.0												TGTGCCAGCAGCTTAGCGGGCGACTACGAGCAGTACTTC	27								CASSLAGDYEQYF		:::::::::0:1:18:::::23:-3:39:::	TLDC_1_	RNA
810	CLONES_TRBTLDC_1__infusion_TCR-JV_cDNA_27_GAATCTGA_merged_170000.txt	1600	1	2.36978e-05	TGTGCCAGCAGCTTAGATCAGTGGGGTGAAGCTTTCTTT	EE7EEEEEEEEEEEAEE7EEEEEEEEAEEAEEEEEEEEE	TRBV7-7*00(343),TRBV7-6*00(311)		TRBJ1-1*00(205)		585|601|622|0|16||80.0;576|592|613|0|16||80.0		27|40|68|26|39||65.0												TGTGCCAGCAGCTTAGATCAGTGGGGTGAAGCTTTCTTT	22								CASSLDQWGEAFF		:::::::::0:-1:16:::::26:-7:39:::	TLDC_1_	RNA
811	CLONES_TRBTLDC_1__infusion_TCR-JV_cDNA_27_GAATCTGA_merged_170000.txt	1601	1	2.36978e-05	TGTGCCAGCAGCTTAGAGACAGGGGCTACGCAGTATTTT	EEEEEEEEEEEEEEEEEEEEEEEEEEEEEEEEEEEEEEE	TRBV11-2*00(344),TRBV11-3*00(312)	TRBD1*00(40)	TRBJ2-3*00(205)		522|539|559|0|17||85.0;521|538|558|0|17||85.0	14|22|36|17|25||40.0	28|41|69|26|39||65.0												TGTGCCAGCAGCTTAGAGACAGGGGCTACGCAGTATTTT	36								CASSLETGATQYF		:::::::::0:0:17:17:-2:-2:25:26:-8:39:::	TLDC_1_	RNA
813	CLONES_TRBTLDC_1__infusion_TCR-JV_cDNA_27_GAATCTGA_merged_170000.txt	1603	1	2.36978e-05	TGTGCCAGCAGCTTAGAAGGGTCCGGGGAGCTGTTTTTT	EEEEEEEEEEEEAEEEEEEEEEEEEEEEEEEEEAEEEEE	TRBV11-1*00(150),TRBV7-9*00(150),TRBV11-2*00(139),TRBV11-3*00(139),TRBV7-6*00(134)		TRBJ2-2*00(225)		531|547|568|0|16||80.0;556|572|593|0|16||80.0;522|539|559|0|17||85.0;521|538|558|0|17||85.0;576|592|613|0|16||80.0		26|43|71|22|39||85.0												TGTGCCAGCAGCTTAGAAGGGTCCGGGGAGCTGTTTTTT	32								CASSLEGSGELFF		:::::::::0:-1:16:::::22:-6:39:::	TLDC_1_	RNA
814	CLONES_TRBTLDC_1__infusion_TCR-JV_cDNA_27_GAATCTGA_merged_170000.txt	1604	1	2.36978e-05	TGTGCCAGCAGCTTAAGGTCTGGGACTGAAGCTTTCTTT	EEEEEEEEEEEEEEEEEEAEEEEEEEEEEEEEEEEEEEE	TRBV11-3*00(595),TRBV11-1*00(579),TRBV11-2*00(563)		TRBJ1-1*00(215)		521|536|558|0|15||75.0;531|546|568|0|15||75.0;522|537|559|0|15||75.0		25|40|68|24|39||75.0												TGTGCCAGCAGCTTAAGGTCTGGGACTGAAGCTTTCTTT	32								CASSLRSGTEAFF		:::::::::0:-2:15:::::24:-5:39:::	TLDC_1_	RNA
815	CLONES_TRBTLDC_1__infusion_TCR-JV_cDNA_27_GAATCTGA_merged_170000.txt	1605	1	2.36978e-05	TGTGCCAGCAGCCTTAATAGCAATCAGCCCCAGCATTTT	EEEEEEEEEEEEEEEEEEEEEEEEEEEEEEEEEEEEEEE	TRBV3-1*00(375),TRBV3-2*00(327)		TRBJ1-5*00(111)		543|556|580|0|13||65.0;543|556|580|0|13||65.0		19|42|70|16|39||115.0												TGTGCCAGCAGCCTTAATAGCAATCAGCCCCAGCATTTT	36								CASSLNSNQPQHF		:::::::::0:-4:13:::::16:1:39:::	TLDC_1_	RNA
816	CLONES_TRBTLDC_1__infusion_TCR-JV_cDNA_27_GAATCTGA_merged_170000.txt	1606	1	2.36978e-05	TGTGCCAGCAGCCTCTATAGCAATCAGCCCCAGCATTTT	EEEEEEEEEEEEEEEEEEEEEEEEEEEEEEEEEEEEEEE	TRBV3-1*00(325),TRBV3-2*00(309)		TRBJ1-5*00(265)		543|556|580|0|13||65.0;543|556|580|0|13||65.0		17|42|70|14|39||125.0												TGTGCCAGCAGCCTCTATAGCAATCAGCCCCAGCATTTT	36								CASSLYSNQPQHF		:::::::::0:-4:13:::::14:3:39:::	TLDC_1_	RNA
817	CLONES_TRBTLDC_1__infusion_TCR-JV_cDNA_27_GAATCTGA_merged_170000.txt	1607	1	2.36978e-05	TGTGCCAGCAGCCTGAAGCACAGCCACGAGCAGTACTTC	EEEEEEEEEEEEEEEEEEEEEEEEEEEEEEEEEEEEEEE	TRBV7-2*00(205),TRBV7-8*00(189)		TRBJ2-7*00(210)		580|592|617|0|12||60.0;567|579|604|0|12||60.0		25|39|67|25|39||70.0												TGTGCCAGCAGCCTGAAGCACAGCCACGAGCAGTACTTC	36								CASSLKHSHEQYF		:::::::::0:-5:12:::::25:-5:39:::	TLDC_1_	RNA
818	CLONES_TRBTLDC_1__infusion_TCR-JV_cDNA_27_GAATCTGA_merged_170000.txt	1608	1	2.36978e-05	TGTGCCAGCAGCCTAAGAGGGAACTATGGCTACACCTTC	EEEEEEEEEEEEEEEEEEEEEEEEEEEEEEEEEEEEEEE	TRBV5-8*00(465),TRBV5-4*00(417)	TRBD2*00(25)	TRBJ1-2*00(230)		551|563|587|0|12||60.0;549|561|585|0|12||60.0	27|32|48|16|21||25.0	22|40|68|21|39||90.0												TGTGCCAGCAGCCTAAGAGGGAACTATGGCTACACCTTC	36								CASSLRGNYGYTF		:::::::::0:-4:12:16:-11:0:21:21:-2:39:::	TLDC_1_	RNA
819	CLONES_TRBTLDC_1__infusion_TCR-JV_cDNA_27_GAATCTGA_merged_170000.txt	1609	1	2.36978e-05	TGTGCCAGCAGCCCTCCTATGAACACTGAAGCTTTCTTT	EEEEEEEEEEEEEEEEEEEEEEEEEEEEEEEEEEEEEEE	TRBV12-3*00(510),TRBV12-4*00(510)	TRBD2*00(30)	TRBJ1-1*00(245)		530|541|567|0|11||55.0;530|541|567|0|11||55.0	0|6|48|11|17||30.0	19|40|68|18|39||105.0												TGTGCCAGCAGCCCTCCTATGAACACTGAAGCTTTCTTT	36								CASSPPMNTEAFF		:::::::::0:-6:11:11:16:-26:17:18:1:39:::	TLDC_1_	RNA
820	CLONES_TRBTLDC_1__infusion_TCR-JV_cDNA_27_GAATCTGA_merged_170000.txt	1610	1	2.36978e-05	TGTGCCAGCAGCCCTAACTAGCAGGTCGAGCAGTACTTC	EEE<EEEEEEE<AEAEEEEEEEEEEAEEEEEEEEEEEEE	TRBV3-1*00(143),TRBV3-2*00(143)	TRBD2*00(30)	TRBJ2-7*00(205)		543|556|580|0|13||65.0;543|556|580|0|13||65.0	19|25|48|16|22||30.0	26|39|67|26|39||65.0												TGTGCCAGCAGCCCTAACTAGCAGGTCGAGCAGTACTTC	27								CASSPN*QVEQYF		:::::::::0:-4:13:16:-3:-7:22:26:-6:39:::	TLDC_1_	RNA
821	CLONES_TRBTLDC_1__infusion_TCR-JV_cDNA_27_GAATCTGA_merged_170000.txt	1611	1	2.36978e-05	TGTGCCAGCAGCCCCCTGGCTAGTGAGACCCAGTACTTC	EEAAEEEAEEEEEEEEEEEEEEEAEEEEEEEEAEEEEEE	TRBV7-3*00(515)	TRBD1*00(30),TRBD2*00(30)	TRBJ2-5*00(215)		540|552|577|0|12||60.0	2|8|36|12|18||30.0;7|13|48|18|24||30.0	25|40|68|24|39||75.0												TGTGCCAGCAGCCCCCTGGCTAGTGAGACCCAGTACTTC	32								CASSPLASETQYF		:::::::::0:-5:12:12:10:-16:18:24:-5:39:::	TLDC_1_	RNA
822	CLONES_TRBTLDC_1__infusion_TCR-JV_cDNA_27_GAATCTGA_merged_170000.txt	1612	1	2.36978e-05	TGTGCCAGCAGCCCCCGGGTGGGAGATACGCAGTATTTT	EEEEEEEEEEEEEEEEEEEEEEEEEEEEEEEEEEAEEEE	TRBV7-2*00(230),TRBV7-8*00(214)	TRBD1*00(30),TRBD2*00(30)	TRBJ2-3*00(220)		580|592|617|0|12||60.0;567|579|604|0|12||60.0	9|15|36|13|19||30.0;13|19|48|13|19||30.0	25|41|69|23|39||80.0												TGTGCCAGCAGCCCCCGGGTGGGAGATACGCAGTATTTT	32								CASSPRVGDTQYF		:::::::::0:-5:12:13:3:-9:19:23:-5:39:::	TLDC_1_	RNA
823	CLONES_TRBTLDC_1__infusion_TCR-JV_cDNA_27_GAATCTGA_merged_170000.txt	1613	1	2.36978e-05	TGTGCCAGCAGCCCCGGGAGGGGCTACGAGCAGTACTTC	6E6EEEEEEEEEEEEEEEEEAEEEEEEEEEEEE6EEEAA	TRBV7-6*00(727),TRBV7-7*00(680)	TRBD2*00(40),TRBD1*00(35)	TRBJ2-7*00(95)		576|588|613|0|12||60.0;585|597|622|0|12||60.0	24|32|48|14|22||40.0;9|16|36|12|19||35.0	23|39|67|23|39||80.0												TGTGCCAGCAGCCCCGGGAGGGGCTACGAGCAGTACTTC	21								CASSPGRGYEQYF		:::::::::0:-5:12:14:-8:0:22:23:-3:39:::	TLDC_1_	RNA
824	CLONES_TRBTLDC_1__infusion_TCR-JV_cDNA_27_GAATCTGA_merged_170000.txt	1614	1	2.36978e-05	TGTGCCAGCAGCCCCACAGGGCTCCATGAGCAGTTCTTC	EEEEEEAEEEEEEEEEEEEEEEEEEEEEEEEEEEEEEEE	TRBV11-1*00(140),TRBV7-9*00(140),TRBV4-2*00(129),TRBV7-2*00(124),TRBV7-6*00(124)	TRBD1*00(30)	TRBJ2-1*00(210)		531|543|568|0|12||60.0;556|568|593|0|12||60.0;537|550|574|0|13||65.0;580|592|617|0|12||60.0;576|588|613|0|12||60.0	15|21|36|15|21||30.0	28|42|70|25|39||70.0												TGTGCCAGCAGCCCCACAGGGCTCCATGAGCAGTTCTTC	32								CASSPTGLHEQFF		:::::::::0:-5:12:15:-3:-3:21:25:-8:39:::	TLDC_1_	RNA
825	CLONES_TRBTLDC_1__infusion_TCR-JV_cDNA_27_GAATCTGA_merged_170000.txt	1615	1	2.36978e-05	TGTGCCAGCAGCCCGTGGACAGGGAGCGAGCAGTACTTC	EEEEEEEEEEEEEEEEEAEEEEEEEEEEEEEEEEEEEEE	TRBV5-8*00(605)	TRBD1*00(40)	TRBJ2-7*00(205)		551|563|587|0|12||60.0	13|21|36|16|24||40.0	26|39|67|26|39||65.0												TGTGCCAGCAGCCCGTGGACAGGGAGCGAGCAGTACTTC	32								CASSPWTGSEQYF		:::::::::0:-4:12:16:-1:-3:24:26:-6:39:::	TLDC_1_	RNA
826	CLONES_TRBTLDC_1__infusion_TCR-JV_cDNA_27_GAATCTGA_merged_170000.txt	1616	1	2.36978e-05	TGTGCCAGCAGCCCAGGACAACACTATGGCTACACCTTC	AEEEEEEEEEEEEEEEEEEAEEEEAEEEEEEEEAEEEAE	TRBV7-3*00(165),TRBV11-3*00(149),TRBV7-4*00(149)	TRBD1*00(25)	TRBJ1-2*00(225)		540|552|577|0|12||60.0;521|533|558|0|12||60.0;545|557|582|0|12||60.0	13|18|36|15|20||25.0	23|40|68|22|39||85.0												TGTGCCAGCAGCCCAGGACAACACTATGGCTACACCTTC	32								CASSPGQHYGYTF		:::::::::0:-5:12:15:-1:-6:20:22:-3:39:::	TLDC_1_	RNA
827	CLONES_TRBTLDC_1__infusion_TCR-JV_cDNA_27_GAATCTGA_merged_170000.txt	1617	1	2.36978e-05	TGTGCCAGCAGCCGTGGCGACGGTGAAAAACTGTTTTTT	EEEEEEEEEEEEEEEEEEEEEEEEEEEEEEEEEEEEEEE	TRBV3-1*00(190),TRBV3-2*00(190)		TRBJ1-4*00(220)		543|556|580|0|13||65.0;543|556|580|0|13||65.0		27|43|71|23|39||80.0												TGTGCCAGCAGCCGTGGCGACGGTGAAAAACTGTTTTTT	36								CASSRGDGEKLFF		:::::::::0:-4:13:::::23:-7:39:::	TLDC_1_	RNA
828	CLONES_TRBTLDC_1__infusion_TCR-JV_cDNA_27_GAATCTGA_merged_170000.txt	1618	1	2.36978e-05	TGTGCCAGCAGCCAATCGCCAGGTGGGACCCAGTACTTC	EEEEEEEEEEEEEEEEEEEEEEEEEEEEEEEEEEEEEEE	TRBV14*00(120)		TRBJ2-5*00(205)		516|531|553|0|15||75.0		27|40|68|26|39||65.0												TGTGCCAGCAGCCAATCGCCAGGTGGGACCCAGTACTTC	36								CASSQSPGGTQYF		:::::::::0:-2:15:::::26:-7:39:::	TLDC_1_	RNA
829	CLONES_TRBTLDC_1__infusion_TCR-JV_cDNA_27_GAATCTGA_merged_170000.txt	1619	1	2.36978e-05	TGTGCCAGCAGCCAACAACTTGCCGGGACTTCGTACTTC	EEEEEEEEEEEEEEEEEEEEEEEEEEEEEEEEEEEEEEE	TRBV3-1*00(153),TRBV3-2*00(153)	TRBD2*00(40),TRBD1*00(35)	TRBJ2-5*00(175)		543|565|580|0|22|SG558CST560A|78.0;543|565|580|0|22|SG558CST560A|78.0	14|22|48|22|30||40.0;10|17|36|22|29||35.0	33|40|68|32|39||35.0												TGTGCCAGCAGCCAACAACTTGCCGGGACTTCGTACTTC	36								CASSQQLAGTSYF		:::::::::0:5:22:22:2:-10:30:32:-13:39:::	TLDC_1_	RNA
830	CLONES_TRBTLDC_1__infusion_TCR-JV_cDNA_27_GAATCTGA_merged_170000.txt	1620	1	2.36978e-05	TGTGCCAGCAGCGTAACCCCGGCCTACGAGCAGTACTTC	EEEEEEEEEEEEEEEEEEEEEEEEEEEEEEEEEEEEEEE	TRBV9*00(1009)	TRBD1*00(25),TRBD2*00(25)	TRBJ2-7*00(225)		559|574|595|0|15||75.0	9|14|36|17|22||25.0;13|18|48|17|22||25.0	22|39|67|22|39||85.0												TGTGCCAGCAGCGTAACCCCGGCCTACGAGCAGTACTTC	36								CASSVTPAYEQYF		:::::::::0:-1:15:17:3:-10:22:22:-2:39:::	TLDC_1_	RNA
831	CLONES_TRBTLDC_1__infusion_TCR-JV_cDNA_27_GAATCTGA_merged_170000.txt	1621	1	2.36978e-05	TGTGCCAGCAGCACCGGACAGGAGCATGGCTACACCTTC	EEEEEEEEEEEEEEEAEEEEEAEEEEEEEEEEEEEEEEE	TRBV5-6*00(1000)	TRBD1*00(35)	TRBJ1-2*00(145)		550|562|586|0|12||60.0	13|20|36|15|22||35.0	26|40|68|25|39||70.0												TGTGCCAGCAGCACCGGACAGGAGCATGGCTACACCTTC	32								CASSTGQEHGYTF		:::::::::0:-4:12:15:-1:-4:22:25:-6:39:::	TLDC_1_	RNA
832	CLONES_TRBTLDC_1__infusion_TCR-JV_cDNA_27_GAATCTGA_merged_170000.txt	1622	1	2.36978e-05	TGTGCCAGCAGGCGTACAGGGCCAGAGACCCAGTACTTC	EEEEEEEEEEEEEEAEEEEEEEEEEEEEEEEEEEEEEEE	TRBV12-3*00(515),TRBV12-4*00(515)	TRBD1*00(30),TRBD2*00(30)	TRBJ2-5*00(220)		530|541|567|0|11||55.0;530|541|567|0|11||55.0	15|21|36|15|21||30.0;28|34|48|17|23||30.0	24|40|68|23|39||80.0												TGTGCCAGCAGGCGTACAGGGCCAGAGACCCAGTACTTC	32								CASRRTGPETQYF		:::::::::0:-6:11:15:-3:-3:21:23:-4:39:::	TLDC_1_	RNA
833	CLONES_TRBTLDC_1__infusion_TCR-JV_cDNA_27_GAATCTGA_merged_170000.txt	1623	1	2.36978e-05	TGTGCCAGCAGGGGGCTTGGGGGCAATGAGCAGTTCTTC	EEEEEEEEEEEEEEEEEEEEEEEEEEEEEEEAEEEEEEE	TRBV11-2*00(105),TRBV11-3*00(105),TRBV7-2*00(105),TRBV7-3*00(105)	TRBD1*00(25)	TRBJ2-1*00(220)		522|533|559|0|11||55.0;521|532|558|0|11||55.0;580|591|617|0|11||55.0;540|551|577|0|11||55.0	18|23|36|18|23||25.0	26|42|70|23|39||80.0												TGTGCCAGCAGGGGGCTTGGGGGCAATGAGCAGTTCTTC	32								CASRGLGGNEQFF		:::::::::0:-6:11:18:-6:-1:23:23:-6:39:::	TLDC_1_	RNA
834	CLONES_TRBTLDC_1__infusion_TCR-JV_cDNA_27_GAATCTGA_merged_170000.txt	1624	1	2.36978e-05	TGTGCCAGCAGGGACTATAAGCAAGAGACCCAGTACTTC	EEEEEEEEEEEEEEEEEEEEEEEEEEEEEEEEEEEEEEE	TRBV5-8*00(425),TRBV5-4*00(393)	TRBD2*00(30)	TRBJ2-5*00(230)		551|562|587|0|11||55.0;549|560|585|0|11||55.0	17|23|48|11|17||30.0	22|40|68|21|39||90.0												TGTGCCAGCAGGGACTATAAGCAAGAGACCCAGTACTTC	36								CASRDYKQETQYF		:::::::::0:-5:11:11:-1:-9:17:21:-2:39:::	TLDC_1_	RNA
835	CLONES_TRBTLDC_1__infusion_TCR-JV_cDNA_27_GAATCTGA_merged_170000.txt	1625	1	2.36978e-05	TGTGCCAGCAGACCTAAGTCCACAGATACGCAGTATTTT	EEEEEEEEEEEEEEEEEEEEEEEEEEEEEEEEEEEEEEE	TRBV7-9*00(475)		TRBJ2-3*00(235)		556|567|593|0|11||55.0		22|41|69|20|39||95.0												TGTGCCAGCAGACCTAAGTCCACAGATACGCAGTATTTT	36								CASRPKSTDTQYF		:::::::::0:-6:11:::::20:-2:39:::	TLDC_1_	RNA
836	CLONES_TRBTLDC_1__infusion_TCR-JV_cDNA_27_GAATCTGA_merged_170000.txt	1626	1	2.36978e-05	TGTGCCAGCAGAAGCGGACGTAATTCACCCCTCCACTTT	EEEAEEEEEEEEEEEEEEEEEEEEEEEEEEEAEEEEEEE	TRBV13*00(434)	TRBD2*00(25)	TRBJ1-6*00(219)		567|578|604|0|11||55.0	22|27|48|12|17||25.0	26|45|73|20|39||95.0												TGTGCCAGCAGAAGCGGACGTAATTCACCCCTCCACTTT	32								CASRSGRNSPLHF		:::::::::0:-6:11:12:-6:-5:17:20:-6:39:::	TLDC_1_	RNA
837	CLONES_TRBTLDC_1__infusion_TCR-JV_cDNA_27_GAATCTGA_merged_170000.txt	1643	1	2.36978e-05	TGTACCAGCAGCGTACAGGTATGGTCCGAGCAGTACTTC	EEEEE<AAAEEEEEEEEEEEEEEEEEEEAEAAAEEEEEE	TRBV9*00(387)		TRBJ2-7*00(205)		559|574|595|0|15|SG562A|59.0		26|39|67|26|39||65.0												TGTACCAGCAGCGTACAGGTATGGTCCGAGCAGTACTTC	27								CTSSVQVWSEQYF		:::::::::0:-1:15:::::26:-6:39:::	TLDC_1_	RNA
838	CLONES_TRBTLDC_1__infusion_TCR-JV_cDNA_27_GAATCTGA_merged_170000.txt	1646	1	2.36978e-05	TGCGCCAGCAGTCCCGACCGTCAGCTGCCCCAGCATTTT	EEEEEEEEEEEEEEEEAEEEEEEEEEEEEEEEEEEEEEE	TRBV4-3*00(415),TRBV4-2*00(399)	TRBD1*00(25),TRBD2*00(25)	TRBJ1-5*00(205)		537|548|574|0|11||55.0;537|548|574|0|11|ST539C|39.0	8|13|36|11|16||25.0;3|8|48|11|16||25.0	29|42|70|26|39||65.0												TGCGCCAGCAGTCCCGACCGTCAGCTGCCCCAGCATTTT	32								CASSPDRQLPQHF		:::::::::0:-6:11:11:4:-11:16:26:-9:39:::	TLDC_1_	RNA
839	CLONES_TRBTLDC_1__infusion_TCR-JV_cDNA_27_GAATCTGA_merged_170000.txt	1647	1	2.36978e-05	TGCGCCAGCAGCCCGCAAAGGAACACTGAAGCTTTCTTT	EEEEEEEEEEEEEEEEEEEEEEEEEEEEEEEEEEEEEEE	TRBV4-3*00(469),TRBV4-2*00(453)		TRBJ1-1*00(235)		537|550|574|0|13||65.0;537|550|574|0|13|ST539C|49.0		21|40|68|20|39||95.0												TGCGCCAGCAGCCCGCAAAGGAACACTGAAGCTTTCTTT	36								CASSPQRNTEAFF		:::::::::0:-4:13:::::20:-1:39:::	TLDC_1_	RNA
840	CLONES_TRBTLDC_1__infusion_TCR-JV_cDNA_27_GAATCTGA_merged_170000.txt	1648	1	2.36978e-05	TGCGCCAGCAGCCCAGGGACTAGCGACGAGCAGTACTTC	EEEEEEEEEEEEEEEEEEEEEEEEEEEEEEEEEEEEEEE	TRBV4-1*00(325)	TRBD2*00(50)	TRBJ2-7*00(210)		537|550|574|0|13||65.0	16|26|48|15|25||50.0	25|39|67|25|39||70.0												TGCGCCAGCAGCCCAGGGACTAGCGACGAGCAGTACTTC	36								CASSPGTSDEQYF		:::::::::0:-4:13:15:0:-6:25:25:-5:39:::	TLDC_1_	RNA
841	CLONES_TRBTLDC_1__infusion_TCR-JV_cDNA_27_GAATCTGA_merged_170000.txt	1649	1	2.36978e-05	TGCGCCAGCAGCGAGGCAGGGACCGGGGAGCTGTTTTTT	AEEEEAEE<AEEEAEAA<EEE7AEA6AAEEEEEEEEEEA	TRBV5-1*00(295)	TRBD1*00(25)	TRBJ2-2*00(230)		554|566|590|0|12||60.0	16|21|36|16|21||25.0	25|43|71|21|39||90.0												TGCGCCAGCAGCGAGGCAGGGACCGGGGAGCTGTTTTTT	21								CASSEAGTGELFF		:::::::::0:-4:12:16:-4:-3:21:21:-5:39:::	TLDC_1_	RNA
842	CLONES_TRBTLDC_1__infusion_TCR-JV_cDNA_27_GAATCTGA_merged_170000.txt	1657	1	2.36978e-05	TGCAGTGCTAGTGTCCAGGGAGGGACTGAAGCTTTCTTT	EEEEEEEEEEEEEEEEEEEAAEEEEEEEEEEEEEEEEEE	TRBV20-1*00(650)	TRBD2*00(35),TRBD1*00(34)	TRBJ1-1*00(215)		759|770|793|0|11||55.0	25|32|48|17|24||35.0;6|16|36|11|21|SC11A|34.0	25|40|68|24|39||75.0												TGCAGTGCTAGTGTCCAGGGAGGGACTGAAGCTTTCTTT	32								CSASVQGGTEAFF		:::::::::0:-3:11:17:-9:0:24:24:-5:39:::	TLDC_1_	RNA
843	CLONES_TRBTLDC_1__infusion_TCR-JV_cDNA_27_GAATCTGA_merged_170000.txt	1658	1	2.36978e-05	TGCAGTGCTAGCATTGGGGAAGGTCAGCCCCAGCATTTT	EEEEEEEEEEEEEEEEEEEEEEEEEEEEEEEEEEEEEEE	TRBV20-1*00(295)		TRBJ1-5*00(220)		759|770|793|0|11||55.0		26|42|70|23|39||80.0												TGCAGTGCTAGCATTGGGGAAGGTCAGCCCCAGCATTTT	36								CSASIGEGQPQHF		:::::::::0:-3:11:::::23:-6:39:::	TLDC_1_	RNA
844	CLONES_TRBTLDC_1__infusion_TCR-JV_cDNA_27_GAATCTGA_merged_170000.txt	1659	1	2.36978e-05	TGCAGTGCTAACAAGGCGACCGATTCACCCCTCCACTTT	EEEEEEEEEEEEEEEEEEEEEEEEEEEEEEEEEEEEEEE	TRBV20-1*00(990)		TRBJ1-6*00(130)		759|769|793|0|10||50.0		28|45|73|22|39||85.0												TGCAGTGCTAACAAGGCGACCGATTCACCCCTCCACTTT	36								CSANKATDSPLHF		:::::::::0:-4:10:::::22:-8:39:::	TLDC_1_	RNA
845	CLONES_TRBTLDC_1__infusion_TCR-JV_cDNA_27_GAATCTGA_merged_170000.txt	1660	1	2.36978e-05	TGCAGTGCCGCGGGACTAGCGGGAGATGAGCAGTTCTTC	EEEEEEEEEEEEAEEEEEEEAAEEAEEEEEEEEEEEEEE	TRBV20-1*00(225)	TRBD2*00(75)	TRBJ2-1*00(210)		759|767|793|0|8||40.0	15|30|48|10|25||75.0	28|42|70|25|39||70.0												TGCAGTGCCGCGGGACTAGCGGGAGATGAGCAGTTCTTC	32								CSAAGLAGDEQFF		:::::::::0:-6:8:10:1:-2:25:25:-8:39:::	TLDC_1_	RNA
846	CLONES_TRBTLDC_1__infusion_TCR-JV_cDNA_27_GAATCTGA_merged_170000.txt	1661	1	2.36978e-05	TGCAGTGCCGAGACTACGAATTACAATGAGCAGTTCTTC	EEEEEEEEAEEAEEEEEEEEEEEEEEEEEEEEEEEEEEE	TRBV20-1*00(1145)	TRBD2*00(25)	TRBJ2-1*00(230)		759|767|793|0|8||40.0	18|23|48|11|16||25.0	24|42|70|21|39||90.0												TGCAGTGCCGAGACTACGAATTACAATGAGCAGTTCTTC	32								CSAETTNYNEQFF		:::::::::0:-6:8:11:-2:-9:16:21:-4:39:::	TLDC_1_	RNA
847	CLONES_TRBTLDC_1__infusion_TCR-JV_cDNA_27_GAATCTGA_merged_170000.txt	1662	1	2.36978e-05	TGCAGTGGCGGGTTTAAGTGGGACAATGAGCAGTTCTTC	EEEEEEEEEEEEEEAEEEEEEEEEEEEEEEEEEEEEEEE	TRBV20-1*00(360)	TRBD2*00(25)	TRBJ2-1*00(225)		759|766|793|0|7||35.0	23|28|48|7|12||25.0	25|42|70|22|39||85.0												TGCAGTGGCGGGTTTAAGTGGGACAATGAGCAGTTCTTC	32								CSGGFKWDNEQFF		:::::::::0:-7:7:7:-7:-4:12:22:-5:39:::	TLDC_1_	RNA
848	CLONES_TRBTLDC_1__infusion_TCR-JV_cDNA_27_GAATCTGA_merged_170000.txt	1663	1	2.36978e-05	TGCAGCGTTGTCCCCATGGATGACTACGAGCAGTACTTC	EEEEEEEEEEEEEEEEEEEEEEEEEEEEEEEEEEEEEEA	TRBV29-1*00(310)		TRBJ2-7*00(220)		700|710|734|0|10||50.0		23|39|67|23|39||80.0												TGCAGCGTTGTCCCCATGGATGACTACGAGCAGTACTTC	32								CSVVPMDDYEQYF		:::::::::0:-4:10:::::23:-3:39:::	TLDC_1_	RNA
849	CLONES_TRBTLDC_1__infusion_TCR-JV_cDNA_27_GAATCTGA_merged_170000.txt	1664	1	2.36978e-05	TGCAGCGTTGCCCCGACAGGGGGGGGGGCCCAGCATTTT	EEEEEEEEEEEEEEEEEEEEEEEEEEAEEEEEAEEEEEE	TRBV29-1*00(189)	TRBD1*00(45)	TRBJ1-5*00(195)		700|710|734|0|10||50.0	14|23|36|14|23||45.0	31|42|70|28|39||55.0												TGCAGCGTTGCCCCGACAGGGGGGGGGGCCCAGCATTTT	32								CSVAPTGGGAQHF		:::::::::0:-4:10:14:-2:-1:23:28:-11:39:::	TLDC_1_	RNA
850	CLONES_TRBTLDC_1__infusion_TCR-JV_cDNA_27_GAATCTGA_merged_170000.txt	1665	1	2.36978e-05	TGAGCCAGCAGTAGCACTAGCATGTACGAGCAGTACTTC	EEEEEEEEEEEEEEEEEEEEEEEEEEEEEEEEEEEEEEE	TRBV28*00(359)	TRBD2*00(30)	TRBJ2-7*00(215)		564|576|601|0|12|ST566A|44.0	19|25|48|15|21||30.0	24|39|67|24|39||75.0												TGAGCCAGCAGTAGCACTAGCATGTACGAGCAGTACTTC	36								*ASSSTSMYEQYF		:::::::::0:-5:12:15:-3:-7:21:24:-4:39:::	TLDC_1_	RNA
851	CLONES_TRBTLDC_1__infusion_TCR-JV_cDNA_27_GAATCTGA_merged_170000.txt	1668	1	2.36978e-05	TGTGCCTGCGACGGGACAAGTACAATGAGCAGTTCTTC	EEEEEEEEEEEEEEEEEEEEEEEEEEEEEEEEEEEEEE	TRBV30*00(255)	TRBD1*00(35),TRBD2*00(30)	TRBJ2-1*00(230)		787|795|821|0|8||40.0	11|18|36|11|18||35.0;15|21|48|11|17||30.0	24|42|70|20|38||90.0												TGTGCCTGCGACGGGACAAGTACAATGAGCAGTTCTTC	36								CACDGT_YNEQFF		:::::::::0:-6:8:11:1:-6:18:20:-4:38:::	TLDC_1_	RNA
852	CLONES_TRBTLDC_1__infusion_TCR-JV_cDNA_27_GAATCTGA_merged_170000.txt	1711	1	2.36978e-05	TGTGCCTGGAGTCCCCTAGAGGGTGAGCAGTTCTTC	EEEEEEEEEEEEEAEEEEEEEEEEEEEEEEEEEEEE	TRBV30*00(550)	TRBD1*00(25),TRBD2*00(25)	TRBJ2-1*00(205)		787|799|821|0|12||60.0	2|7|36|12|17||25.0;27|32|48|18|23||25.0	29|42|70|23|36||65.0												TGTGCCTGGAGTCCCCTAGAGGGTGAGCAGTTCTTC	32								CAWSPLEGEQFF		:::::::::0:-2:12:12:10:-17:17:23:-9:36:::	TLDC_1_	RNA
853	CLONES_TRBTLDC_1__infusion_TCR-JV_cDNA_27_GAATCTGA_merged_170000.txt	1722	1	2.36978e-05	TGTGCCAGCAGTCCCCATTTGTATGAGCAGTTCTTC	EEAEEEEEEEEEEEEEEEEEEEEEEEEEEEEEEAEE	TRBV2*00(1090)		TRBJ2-1*00(200)		518|530|555|0|12||60.0		28|42|70|22|36||70.0												TGTGCCAGCAGTCCCCATTTGTATGAGCAGTTCTTC	32								CASSPHLYEQFF		:::::::::0:-5:12:::::22:-8:36:::	TLDC_1_	RNA
854	CLONES_TRBTLDC_1__infusion_TCR-JV_cDNA_27_GAATCTGA_merged_170000.txt	1723	1	2.36978e-05	TGTGCCAGCAGCTTCGGGGTGAACATTCAGTACTTC	EEEEEEEEEEEEEEEEEEEEEEEEEEEEEEEEEEEE	TRBV11-2*00(505),TRBV11-3*00(473),TRBV11-1*00(457)		TRBJ2-4*00(215)		522|536|559|0|14||70.0;521|535|558|0|14||70.0;531|545|568|0|14||70.0		27|42|70|21|36||75.0												TGTGCCAGCAGCTTCGGGGTGAACATTCAGTACTTC	36								CASSFGVNIQYF		:::::::::0:-3:14:::::21:-7:36:::	TLDC_1_	RNA
855	CLONES_TRBTLDC_1__infusion_TCR-JV_cDNA_27_GAATCTGA_merged_170000.txt	1724	1	2.36978e-05	TGTGCCAGCAGCTTGTTCTCCTACGAGCAGTACTTC	EEEEEEEEEEEEEEEEEEEEEEEEEEEEEEEEEEEE	TRBV5-5*00(470),TRBV5-6*00(422)		TRBJ2-7*00(235)		549|564|585|0|15||75.0;550|565|586|0|15||75.0		20|39|67|17|36||95.0												TGTGCCAGCAGCTTGTTCTCCTACGAGCAGTACTTC	36								CASSLFSYEQYF		:::::::::0:-1:15:::::17:0:36:::	TLDC_1_	RNA
856	CLONES_TRBTLDC_1__infusion_TCR-JV_cDNA_27_GAATCTGA_merged_170000.txt	1725	1	2.36978e-05	TGTGCCAGCAGCTTACAGGGGGATACGCAGTATTTT	EEEEEEEEEEEEEEEEEEEEEEEEEEEEEEEEEEEE	TRBV7-6*00(175)	TRBD1*00(30)	TRBJ2-3*00(215)		576|591|613|0|15||75.0	16|22|36|15|21||30.0	26|41|69|21|36||75.0												TGTGCCAGCAGCTTACAGGGGGATACGCAGTATTTT	36								CASSLQGDTQYF		:::::::::0:-2:15:15:-4:-2:21:21:-6:36:::	TLDC_1_	RNA
857	CLONES_TRBTLDC_1__infusion_TCR-JV_cDNA_27_GAATCTGA_merged_170000.txt	1726	1	2.36978e-05	TGTGCCAGCAGCTTAGGAGGGAATGAAGCTTTCTTT	EEEEEEEEEEEEEEEEEEEEEEEEEEEEEEEEEEE<	TRBV7-9*00(660)	TRBD2*00(25)	TRBJ1-1*00(205)		556|572|593|0|16||80.0	27|32|48|16|21||25.0	27|40|68|23|36||65.0												TGTGCCAGCAGCTTAGGAGGGAATGAAGCTTTCTTT	27								CASSLGGNEAFF		:::::::::0:-1:16:16:-11:0:21:23:-7:36:::	TLDC_1_	RNA
858	CLONES_TRBTLDC_1__infusion_TCR-JV_cDNA_27_GAATCTGA_merged_170000.txt	1727	1	2.36978e-05	TGTGCCAGCAGCTTAATCTTCGATGAGCAGTTCTTC	EEEEEEEEEEAEEEEEEEEEEEAEEEEEEEEEEEEE	TRBV7-9*00(585)		TRBJ2-1*00(210)		556|571|593|0|15||75.0		28|42|70|22|36||70.0												TGTGCCAGCAGCTTAATCTTCGATGAGCAGTTCTTC	32								CASSLIFDEQFF		:::::::::0:-2:15:::::22:-8:36:::	TLDC_1_	RNA
859	CLONES_TRBTLDC_1__infusion_TCR-JV_cDNA_27_GAATCTGA_merged_170000.txt	1728	1	2.36978e-05	TGTGCCAGCAGCTCCTCGGGACAGGAAGCTTTCTTT	EEEEEEEEEEEEEEEEEEEEEEEEEEEEEEEEEEEE	TRBV5-6*00(370),TRBV5-5*00(354),TRBV5-7*00(354)	TRBD1*00(40)	TRBJ1-1*00(200)		550|563|586|0|13||65.0;549|562|585|0|13||65.0;551|564|587|0|13||65.0	11|19|36|16|24||40.0	28|40|68|24|36||60.0												TGTGCCAGCAGCTCCTCGGGACAGGAAGCTTTCTTT	36								CASSSSGQEAFF		:::::::::0:-3:13:16:1:-5:24:24:-8:36:::	TLDC_1_	RNA
860	CLONES_TRBTLDC_1__infusion_TCR-JV_cDNA_27_GAATCTGA_merged_170000.txt	1729	1	2.36978e-05	TGTGCCAGCAGCTCCGGGGCAGATACGCAGTATTTT	EEEEEEEEEEEEEEEEEEEEEEEEEEEEEEEEEEEE	TRBV7-6*00(325),TRBV7-7*00(293)	TRBD1*00(25),TRBD2*00(25)	TRBJ2-3*00(225)		576|589|613|0|13||65.0;585|598|622|0|13||65.0	10|15|36|13|18||25.0;14|19|48|13|18||25.0	24|41|69|19|36||85.0												TGTGCCAGCAGCTCCGGGGCAGATACGCAGTATTTT	36								CASSSGADTQYF		:::::::::0:-4:13:13:2:-9:18:19:-4:36:::	TLDC_1_	RNA
861	CLONES_TRBTLDC_1__infusion_TCR-JV_cDNA_27_GAATCTGA_merged_170000.txt	1730	1	2.36978e-05	TGTGCCAGCAGCTCCACAGGGGTCCCCCTCCACTTT	EEEEEEEEEEEEEEAEEEEEEEEEEEEEEEEEEEEE	TRBV7-6*00(459),TRBV7-7*00(427)	TRBD1*00(35)	TRBJ1-6*00(200)		576|589|613|0|13||65.0;585|598|622|0|13||65.0	15|22|36|15|22||35.0	33|45|73|24|36||60.0												TGTGCCAGCAGCTCCACAGGGGTCCCCCTCCACTTT	32								CASSSTGVPLHF		:::::::::0:-4:13:15:-3:-2:22:24:-13:36:::	TLDC_1_	RNA
862	CLONES_TRBTLDC_1__infusion_TCR-JV_cDNA_27_GAATCTGA_merged_170000.txt	1731	1	2.36978e-05	TGTGCCAGCAGCCCCTCCTACAATGAGCAGTTCTTC	EEEEEEEEEEEEEEEEEEEEEEEEEEEEEEEEEEEE	TRBV3-1*00(1055)		TRBJ2-1*00(145)		543|556|580|0|13||65.0		20|42|70|14|36||110.0												TGTGCCAGCAGCCCCTCCTACAATGAGCAGTTCTTC	36								CASSPSYNEQFF		:::::::::0:-4:13:::::14:0:36:::	TLDC_1_	RNA
863	CLONES_TRBTLDC_1__infusion_TCR-JV_cDNA_27_GAATCTGA_merged_170000.txt	1732	1	2.36978e-05	TGTGCCAGCAGCCCCGAGGGGTACGAGCAGTACTTC	EEEEEEEEEEEAEEAEEEEEEEAEE6EEEEEEEEEE	TRBV11-1*00(130),TRBV7-9*00(130),TRBV4-2*00(119),TRBV5-5*00(114),TRBV7-2*00(114)	TRBD1*00(25),TRBD2*00(25)	TRBJ2-7*00(215)		531|543|568|0|12||60.0;556|568|593|0|12||60.0;537|550|574|0|13||65.0;549|561|585|0|12||60.0;580|592|617|0|12||60.0	17|22|36|16|21||25.0;27|32|48|15|20||25.0	24|39|67|21|36||75.0												TGTGCCAGCAGCCCCGAGGGGTACGAGCAGTACTTC	21								CASSPEGYEQYF		:::::::::0:-5:12:16:-5:-2:21:21:-4:36:::	TLDC_1_	RNA
864	CLONES_TRBTLDC_1__infusion_TCR-JV_cDNA_27_GAATCTGA_merged_170000.txt	1733	1	2.36978e-05	TGTGCCAGCAGCCGGACCACAGATACGCAGTATTTT	EEEEEEEEAEEEEEEEEAEEEEEEEEEEEEEEEEEE	TRBV7-9*00(600)		TRBJ2-3*00(235)		556|568|593|0|12||60.0		22|41|69|17|36||95.0												TGTGCCAGCAGCCGGACCACAGATACGCAGTATTTT	32								CASSRTTDTQYF		:::::::::0:-5:12:::::17:-2:36:::	TLDC_1_	RNA
865	CLONES_TRBTLDC_1__infusion_TCR-JV_cDNA_27_GAATCTGA_merged_170000.txt	1734	1	2.36978e-05	TGTGCCAGCAGCCAAGAATTTGGGGAGCAGTACTTC	EEEEEEEEEEEEEEEEEEEEEEEEEEEEEEEEEEEE	TRBV3-2*00(589),TRBV3-1*00(541)		TRBJ2-7*00(125)		543|560|580|0|17||85.0;543|560|580|0|17||85.0		27|39|67|24|36||60.0												TGTGCCAGCAGCCAAGAATTTGGGGAGCAGTACTTC	36								CASSQEFGEQYF		:::::::::0:0:17:::::24:-7:36:::	TLDC_1_	RNA
866	CLONES_TRBTLDC_1__infusion_TCR-JV_cDNA_27_GAATCTGA_merged_170000.txt	1735	1	2.36978e-05	TGTGCCAGCAGCGACGGAAAGTACGAGCAGTACTTC	EEEEEEEEEEEEEEEEEEEEEEEEEEEEEEEEEEEE	TRBV9*00(550)		TRBJ2-7*00(215)		559|572|595|0|13||65.0		24|39|67|21|36||75.0												TGTGCCAGCAGCGACGGAAAGTACGAGCAGTACTTC	36								CASSDGKYEQYF		:::::::::0:-3:13:::::21:-4:36:::	TLDC_1_	RNA
867	CLONES_TRBTLDC_1__infusion_TCR-JV_cDNA_27_GAATCTGA_merged_170000.txt	1736	1	2.36978e-05	TGTGCCAGCAGCAGTCGTCCCCTCGAGCAGTACTTC	EEEEEEEEEEEEEEEEEEEEEEEEEEEEEEEEEEEE	TRBV7-9*00(309)	TRBD1*00(25),TRBD2*00(25)	TRBJ2-7*00(205)		556|568|593|0|12||60.0	2|7|36|18|23||25.0;11|16|48|16|21||25.0	26|39|67|23|36||65.0												TGTGCCAGCAGCAGTCGTCCCCTCGAGCAGTACTTC	36								CASSSRPLEQYF		:::::::::0:-5:12:18:10:-17:23:23:-6:36:::	TLDC_1_	RNA
868	CLONES_TRBTLDC_1__infusion_TCR-JV_cDNA_27_GAATCTGA_merged_170000.txt	1737	1	2.36978e-05	TGTGCCAGCAAGGACAGGGCCAACGAGCAGTACTTC	EEEEEEEEEEEEEEEEEEEEEEEEEEEEEEEEEEEE	TRBV5-6*00(540),TRBV5-7*00(492),TRBV5-5*00(476)	TRBD1*00(40)	TRBJ2-7*00(210)		550|560|586|0|10||50.0;551|561|587|0|10||50.0;549|559|585|0|10||50.0	13|21|36|11|19||40.0	25|39|67|22|36||70.0												TGTGCCAGCAAGGACAGGGCCAACGAGCAGTACTTC	36								CASKDRANEQYF		:::::::::0:-6:10:11:-1:-3:19:22:-5:36:::	TLDC_1_	RNA
869	CLONES_TRBTLDC_1__infusion_TCR-JV_cDNA_27_GAATCTGA_merged_170000.txt	1754	1	2.36978e-05	TGCGCCAGCAGCTTCGGGCTCATTGAGCAGTTCTTC	EEEEEEEEEEEEEEEEEEEEEEEEEEEEEEEEEEEE	TRBV5-1*00(215)		TRBJ2-1*00(205)		554|568|590|0|14||70.0		29|42|70|23|36||65.0												TGCGCCAGCAGCTTCGGGCTCATTGAGCAGTTCTTC	36								CASSFGLIEQFF		:::::::::0:-2:14:::::23:-9:36:::	TLDC_1_	RNA
870	CLONES_TRBTLDC_1__infusion_TCR-JV_cDNA_27_GAATCTGA_merged_170000.txt	1759	1	2.36978e-05	TGCACCAAACTAGCGGATACCTACGAGCAGTACTTC	EEEEEEEEEEEEEEEEEEEEEEEEEEEEEEEEEEEE	TRBV7-6*00(270)	TRBD2*00(40)	TRBJ2-7*00(225)		576|578|613|0|2||10.0	19|27|48|8|16||40.0	22|39|67|19|36||85.0												TGCACCAAACTAGCGGATACCTACGAGCAGTACTTC	36								CTKLADTYEQYF		:::::::::0:-15:2:8:-3:-5:16:19:-2:36:::	TLDC_1_	RNA
871	CLONES_TRBTLDC_1__infusion_TCR-JV_cDNA_27_GAATCTGA_merged_170000.txt	1760	1	2.36978e-05	TGCAGTGCTGTCACAATGAACACTGAAGCTTTCTTT	AEEEEEEEEEEEEEEEEEEEEEEEEEEEEEEEEEEE	TRBV20-1*00(850)		TRBJ1-1*00(170)		759|768|793|0|9||45.0		19|40|68|15|36||105.0												TGCAGTGCTGTCACAATGAACACTGAAGCTTTCTTT	32								CSAVTMNTEAFF		:::::::::0:-5:9:::::15:1:36:::	TLDC_1_	RNA
872	CLONES_TRBTLDC_1__infusion_TCR-JV_cDNA_27_GAATCTGA_merged_170000.txt	1761	1	2.36978e-05	TGCAGTGCTATATTCCCCGTAGACGAGCAGTACTTC	EEEEEEEEEEEEEEEEEEEEEEEEEEEEEEEEEEEE	TRBV20-1*00(270)		TRBJ2-7*00(210)		759|769|793|0|10||50.0		25|39|67|22|36||70.0												TGCAGTGCTATATTCCCCGTAGACGAGCAGTACTTC	36								CSAIFPVDEQYF		:::::::::0:-4:10:::::22:-5:36:::	TLDC_1_	RNA
873	CLONES_TRBTLDC_1__infusion_TCR-JV_cDNA_27_GAATCTGA_merged_170000.txt	1762	1	2.36978e-05	TGCAGTGCTAGAGATCCGGACCCAATTCAGTACTTC	EEEEEEEEEEEEEEEEEEEEEEEEEEEEEEEEEEEE	TRBV20-1*00(315)		TRBJ2-4*00(200)		759|775|793|0|16||80.0		30|42|70|24|36||60.0												TGCAGTGCTAGAGATCCGGACCCAATTCAGTACTTC	36								CSARDPDPIQYF		:::::::::0:2:16:::::24:-10:36:::	TLDC_1_	RNA
874	CLONES_TRBTLDC_1__infusion_TCR-JV_cDNA_27_GAATCTGA_merged_170000.txt	1763	1	2.36978e-05	TGCAGCGTTACCAGAAACACCGGGGAGCTGTTTTTT	EEEEEEEEEEEEEEEEEEEEAAEEEEEEEEEEAAAA	TRBV29-1*00(700)		TRBJ2-2*00(110)		700|709|734|0|9||45.0		22|43|71|15|36||105.0												TGCAGCGTTACCAGAAACACCGGGGAGCTGTTTTTT	32								CSVTRNTGELFF		:::::::::0:-5:9:::::15:-2:36:::	TLDC_1_	RNA
875	CLONES_TRBTLDC_1__infusion_TCR-JV_cDNA_27_GAATCTGA_merged_170000.txt	1764	1	2.36978e-05	TGCAGCGTGAGCCACCCTATGGGTGGCTACACCTTC	EEEEEEEEEEEAEEEEEEEEEEEEEEEEEEEEEEEE	TRBV29-1*00(375)		TRBJ1-2*00(205)		700|708|734|0|8||40.0		27|40|68|23|36||65.0												TGCAGCGTGAGCCACCCTATGGGTGGCTACACCTTC	32								CSVSHPMGGYTF		:::::::::0:-6:8:::::23:-7:36:::	TLDC_1_	RNA
876	CLONES_TRBTLDC_1__infusion_TCR-JV_cDNA_27_GAATCTGA_merged_170000.txt	1765	1	2.36978e-05	TGCAGCGCAATACATGCTAACTATGGCTACACCTTC	EEEEEEEEEEEEEEEEEEEEEEEEEEEEEEEEEEEE	TRBV29-1*00(1017)		TRBJ1-2*00(145)		700|707|734|0|7||35.0		19|40|68|15|36||105.0												TGCAGCGCAATACATGCTAACTATGGCTACACCTTC	36								CSAIHANYGYTF		:::::::::0:-7:7:::::15:1:36:::	TLDC_1_	RNA
877	CLONES_TRBTLDC_1__infusion_TCR-JV_cDNA_27_GAATCTGA_merged_170000.txt	1799	1	2.36978e-05	TGTGCCAGCCGGGCCGTCTACGAGCAGTACTTC	EEEEAEAEEEEEEEEEEEEEEEEEEEEEEEEEE	TRBV19*00(275)	TRBD1*00(25),TRBD2*00(25)	TRBJ2-7*00(204)		559|567|596|0|8||40.0	10|15|36|8|13||25.0;14|19|48|8|13||25.0	23|39|67|17|33||80.0												TGTGCCAGCCGGGCCGTCTACGAGCAGTACTTC	32								CASRAVYEQYF		:::::::::0:-9:8:8:2:-9:13:17:-3:33:::	TLDC_1_	RNA
878	CLONES_TRBTLDC_1__infusion_TCR-JV_cDNA_27_GAATCTGA_merged_170000.txt	1800	1	2.36978e-05	TGTGCCAGCAGTTCCCGGGGGGAGCTGTTTTTT	EEEEEEEEEEEEEEEEEEEEEEEEEEEEEEEEE	TRBV6-6*00(221)	TRBD1*00(25),TRBD2*00(25)	TRBJ2-2*00(215)		516|529|553|0|13||65.0	9|14|36|13|18||25.0;13|18|48|13|18||25.0	28|43|71|18|33||75.0												TGTGCCAGCAGTTCCCGGGGGGAGCTGTTTTTT	36								CASSSRGELFF		:::::::::0:-4:13:13:3:-10:18:18:-8:33:::	TLDC_1_	RNA
879	CLONES_TRBTLDC_1__infusion_TCR-JV_cDNA_27_GAATCTGA_merged_170000.txt	1801	1	2.36978e-05	TGTGCCAGCAGTTACTTGGATGAGCAGTTCTTC	EEEEEEEEEEEEEEEEAEEEEAEAEEEEEEEEA	TRBV6-6*00(494),TRBV6-5*00(430)		TRBJ2-1*00(210)		516|532|553|0|16||80.0;519|535|556|0|16||80.0		28|42|70|19|33||70.0												TGTGCCAGCAGTTACTTGGATGAGCAGTTCTTC	32								CASSYLDEQFF		:::::::::0:-1:16:::::19:-8:33:::	TLDC_1_	RNA
880	CLONES_TRBTLDC_1__infusion_TCR-JV_cDNA_27_GAATCTGA_merged_170000.txt	1802	1	2.36978e-05	TGTGCCAGCAGTAGGTACGGGGGCTACACCTTC	EEEEEEEEEEAEEEE<EEEEEEEEEEEEEEEEE	TRBV5-6*00(660)		TRBJ1-2*00(200)		550|561|586|0|11||55.0		28|40|68|21|33||60.0												TGTGCCAGCAGTAGGTACGGGGGCTACACCTTC	27								CASSRYGGYTF		:::::::::0:-5:11:::::21:-8:33:::	TLDC_1_	RNA
881	CLONES_TRBTLDC_1__infusion_TCR-JV_cDNA_27_GAATCTGA_merged_170000.txt	1803	1	2.36978e-05	TGTGCCAGCAGCTTACGGGGTTCGCAGTATTTT	EEEEEEEEEEEEEEEEEEEEEEEEEEEEEEEEE	TRBV11-1*00(135)		TRBJ2-3*00(195)		531|546|568|0|15||75.0		30|41|69|22|33||55.0												TGTGCCAGCAGCTTACGGGGTTCGCAGTATTTT	36								CASSLRGSQYF		:::::::::0:-2:15:::::22:-10:33:::	TLDC_1_	RNA
882	CLONES_TRBTLDC_1__infusion_TCR-JV_cDNA_27_GAATCTGA_merged_170000.txt	1804	1	2.36978e-05	TGTGCCAGCAGCTTAGCGGCGGGCTACACCTTC	EEEEEEEEEEEEEEEEEEEEEEEEEEEEEEEEE	TRBV7-6*00(299),TRBV7-7*00(267)		TRBJ1-2*00(200)		576|594|613|0|18||90.0;585|603|622|0|18||90.0		28|40|68|21|33||60.0												TGTGCCAGCAGCTTAGCGGCGGGCTACACCTTC	36								CASSLAAGYTF		:::::::::0:1:18:::::21:-8:33:::	TLDC_1_	RNA
883	CLONES_TRBTLDC_1__infusion_TCR-JV_cDNA_27_GAATCTGA_merged_170000.txt	1805	1	2.36978e-05	TGTGCCAGCAGCCTGACAGATACGCAGTATTTT	EEEEEEEEEEEEEEEEEEEEAEEEEEEEEEEEE	TRBV28*00(915)		TRBJ2-3*00(230)		564|575|601|0|11||55.0		23|41|69|15|33||90.0												TGTGCCAGCAGCCTGACAGATACGCAGTATTTT	32								CASSLTDTQYF		:::::::::0:-6:11:::::15:-3:33:::	TLDC_1_	RNA
884	CLONES_TRBTLDC_1__infusion_TCR-JV_cDNA_27_GAATCTGA_merged_170000.txt	1806	1	2.36978e-05	TGTGCCAGCAGCCGCTCCTACGAGCAGTACTTC	EEEEEEAEEEEEEEEAEEAEEEEEEEEEEEEEE	TRBV21-1*00(519)		TRBJ2-7*00(240)		544|556|581|0|12||60.0		19|39|67|13|33||100.0												TGTGCCAGCAGCCGCTCCTACGAGCAGTACTTC	32								CASSRSYEQYF		:::::::::0:-5:12:::::13:1:33:::	TLDC_1_	RNA
885	CLONES_TRBTLDC_1__infusion_TCR-JV_cDNA_27_GAATCTGA_merged_170000.txt	1807	1	2.36978e-05	TGTGCCAGCAGCCAAATCAATGAAGCTTTCTTT	EEEEEEEEEEEEEEEEEEEEEEEEEEEEAEEEE	TRBV3-1*00(535),TRBV3-2*00(487)		TRBJ1-1*00(205)		543|558|580|0|15||75.0;543|558|580|0|15||75.0		27|40|68|20|33||65.0												TGTGCCAGCAGCCAAATCAATGAAGCTTTCTTT	32								CASSQINEAFF		:::::::::0:-2:15:::::20:-7:33:::	TLDC_1_	RNA
886	CLONES_TRBTLDC_1__infusion_TCR-JV_cDNA_27_GAATCTGA_merged_170000.txt	1808	1	2.36978e-05	TGTGCCAGCAGCAAGAACGAGGAGCAGTACTTC	EEEEEEEEEEEEEEEEEEEEEEEEEEEEEEEEE	TRBV27*00(400)		TRBJ2-7*00(200)		556|567|593|0|11||55.0		27|39|67|21|33||60.0												TGTGCCAGCAGCAAGAACGAGGAGCAGTACTTC	36								CASSKNEEQYF		:::::::::0:-6:11:::::21:-7:33:::	TLDC_1_	RNA
887	CLONES_TRBTLDC_1__infusion_TCR-JV_cDNA_27_GAATCTGA_merged_170000.txt	1809	1	2.36978e-05	TGTGCCAGCAGGTTCCAGGTCGAGCAGTACTTC	EEEEEEEEEEEEEEEEEEEEEEEEEEEEEEEEE	TRBV2*00(1190)		TRBJ2-7*00(205)		518|529|555|0|11||55.0		26|39|67|20|33||65.0												TGTGCCAGCAGGTTCCAGGTCGAGCAGTACTTC	36								CASRFQVEQYF		:::::::::0:-6:11:::::20:-6:33:::	TLDC_1_	RNA
888	CLONES_TRBTLDC_1__infusion_TCR-JV_cDNA_27_GAATCTGA_merged_170000.txt	1813	1	2.36978e-05	TGCGCCAGCAGCTTGGAATCCGAGCAGTACTTC	EEEEEEEEEEEEEEEEEEEEEEEEEEEEEEEEE	TRBV5-1*00(565)		TRBJ2-7*00(205)		554|570|590|0|16||80.0		26|39|67|20|33||65.0												TGCGCCAGCAGCTTGGAATCCGAGCAGTACTTC	36								CASSLESEQYF		:::::::::0:0:16:::::20:-6:33:::	TLDC_1_	RNA
889	CLONES_TRBTLDC_1__infusion_TCR-JV_cDNA_27_GAATCTGA_merged_170000.txt	1815	1	2.36978e-05	TGCAGTGCCCAAGGCTTAAATGAGCAGTTCTTC	EEEEEEEEE6AEEEE<EEEEEEEEEEEEEEEEE	TRBV20-1*00(475)		TRBJ2-1*00(215)		759|767|793|0|8||40.0		27|42|70|18|33||75.0												TGCAGTGCCCAAGGCTTAAATGAGCAGTTCTTC	21								CSAQGLNEQFF		:::::::::0:-6:8:::::18:-7:33:::	TLDC_1_	RNA
890	CLONES_TRBTLDC_1__infusion_TCR-JV_cDNA_27_GAATCTGA_merged_170000.txt	1816	1	2.36978e-05	TGCAGCGTTGGAATGTTGGATGAGCAGTTCTTC	EEEEEEEEEEEEEEEEEEEEEEEEEEEEEEEEE	TRBV29-1*00(200)		TRBJ2-1*00(210)		700|710|734|0|10||50.0		28|42|70|19|33||70.0												TGCAGCGTTGGAATGTTGGATGAGCAGTTCTTC	36								CSVGMLDEQFF		:::::::::0:-4:10:::::19:-8:33:::	TLDC_1_	RNA
891	CLONES_TRBTLDC_1__infusion_TCR-JV_cDNA_27_GAATCTGA_merged_170000.txt	1817	1	2.36978e-05	TGAGCCAGCAGCTTAAACAATGAGCAGTTCTTC	EE6AAEEEEEEEEEEEEEEAEAEEEEEEEEEEE	TRBV7-3*00(144)		TRBJ2-1*00(225)		540|556|577|0|16|ST542A|64.0		25|42|70|16|33||85.0												TGAGCCAGCAGCTTAAACAATGAGCAGTTCTTC	21								*ASSLNNEQFF		:::::::::0:-1:16:::::16:-5:33:::	TLDC_1_	RNA
892	CLONES_TRBTLDC_1__infusion_TCR-JV_cDNA_27_GAATCTGA_merged_170000.txt	1821	1	2.36978e-05	TGTGCCAGCAGCTTAGCGGCGGCTACACCTTC	EEEEEEEEEEEEEEEEEEEEEEEEEEEEEEEE	TRBV7-6*00(510),TRBV7-7*00(478)		TRBJ1-2*00(200)		576|594|613|0|18||90.0;585|603|622|0|18||90.0		28|40|68|20|32||60.0												TGTGCCAGCAGCTTAGCGGCGGCTACACCTTC	36								CASSL_GGYTF		:::::::::0:1:18:::::20:-8:32:::	TLDC_1_	RNA
893	CLONES_TRBTLDC_1__infusion_TCR-JV_cDNA_27_GAATCTGA_merged_170000.txt	1825	1	2.36978e-05	TGTGCCAGCAGTTACTTGGGGGCAGTTCTTC	EEEEEEEEEEEEEEEEEEEEEEEEEEEEEEE	TRBV6-2*00(490),TRBV6-3*00(490)		TRBJ2-1*00(190)		516|532|553|0|16||80.0;516|532|553|0|16||80.0		32|42|70|21|31||50.0												TGTGCCAGCAGTTACTTGGGGGCAGTTCTTC	36								CASSY_WGQFF		:::::::::0:-1:16:::::21:-12:31:::	TLDC_1_	RNA
894	CLONES_TRBTLDC_1__infusion_TCR-JV_cDNA_27_GAATCTGA_merged_170000.txt	1831	1	2.36978e-05	TGTGCCAGCAGTGATTACGAGCAGTACTTC	EEEEEEEEEEEEEEEEEEEEEEEEEEEEEE	TRBV6-1*00(240),TRBV6-5*00(230),TRBV6-3*00(214),TRBV6-6*00(214),TRBV6-8*00(214)		TRBJ2-7*00(215)		516|530|553|0|14||70.0;519|531|556|0|12||60.0;516|528|553|0|12||60.0;516|528|553|0|12||60.0;512|524|549|0|12||60.0		24|39|67|15|30||75.0												TGTGCCAGCAGTGATTACGAGCAGTACTTC	36								CASSDYEQYF		:::::::::0:-3:14:::::15:-4:30:::	TLDC_1_	RNA
895	CLONES_TRBTLDC_1__infusion_TCR-JV_cDNA_27_GAATCTGA_merged_170000.txt	1836	1	2.36978e-05	TGCAGTGCTAACTCCAGGGCGCCTTTCTTT	AEEEEEEEEEEEEEEEEEEEEEEEEAEEEA	TRBV20-1*00(1220)	TRBD1*00(30)	TRBJ1-1*00(60)		759|769|793|0|10||50.0	20|26|36|16|22||30.0	32|40|68|22|30||40.0												TGCAGTGCTAACTCCAGGGCGCCTTTCTTT	32								CSANSRAPFF		:::::::::0:-4:10:16:-8:2:22:22:-12:30:::	TLDC_1_	RNA
896	CLONES_TRBTLDC_1__infusion_TCR-JV_cDNA_27_GAATCTGA_merged_170000.txt	1838	1	2.36978e-05	TGCAGCGTTCGGTCCTAGAGCTGTTTTTT	AAEEEAEEEAEEEEEEEAEEEEEEEEEEE	TRBV29-1*00(425)		TRBJ2-2*00(200)		700|709|734|0|9||45.0		31|43|71|17|29||60.0												TGCAGCGTTCGGTCCTAGAGCTGTTTTTT	32								CSVRS_ELFF		:::::::::0:-5:9:::::17:-11:29:::	TLDC_1_	RNA
897	CLONES_TRBTLDC_1__infusion_TCR-JV_cDNA_27_GAATCTGA_merged_170000.txt	1839	1	2.36978e-05	GTCAGCGTTCGGTCCGGGGAGCTGTTTTT	EEEEEEEAEEEEEEEEEAEEEEEEEEAAA	TRBV29-1*00(1263)		TRBJ2-2*00(69)		700|709|734|0|9|ST700GSG701T|13.0		26|43|71|13|29|DT42|59.0												GTCAGCGTTCGGTCCGGGGAGCTGTTTTT	32								VSVRS_GAVF		:::::::::0:-5:9:::::13:-6:29:::	TLDC_1_	RNA
898	CLONES_TRBTLDC_1__infusion_TCR-JV_cDNA_27_GAATCTGA_merged_170000.txt	1844	1	2.36978e-05	TGTGCCAGCAGTTGGGAGGCTTTCTTT	EEEEEEEEEEEEEEEEEEEEEEEEEEA	TRBV12-3*00(285),TRBV12-4*00(285)	TRBD2*00(25)	TRBJ1-1*00(185)		530|543|567|0|13||65.0;530|543|567|0|13||65.0	25|30|48|13|18||25.0	31|40|68|18|27||45.0												TGTGCCAGCAGTTGGGAGGCTTTCTTT	32								CASSWEAFF		:::::::::0:-4:13:13:-9:-2:18:18:-11:27:::	TLDC_1_	RNA
1	CLONES_TRB17_02_TLDC-001--4W_TCR-J_D_TCR-V_cfDNA_252_AGTGGTCA_merged_1000000.txt	3	84	0.0418744	TGTGCCAGTAGTATAGGCACTGAAGCTTTCTTT	EEEEEEEEEEEEEEEEEEEEEEEEEEEEEEEEE	TRBV19*00(552.9)		TRBJ1-1*00(219.1)		559|575|596|0|16||80.0		24|40|68|17|33||80.0												TGTGCCAGTAGTATAGGCACTGAAGCTTTCTTT	36								CASSIGTEAFF		:::::::::0:-1:16:::::17:-4:33:::	TLDC_1_	cfDNA
2	CLONES_TRB17_02_TLDC-001--4W_TCR-J_D_TCR-V_cfDNA_252_AGTGGTCA_merged_1000000.txt	7	70	0.0348953	TGCAGTGCTAATCCGCCTCCGTCACTCAATGAGCAGTTCTTC	EEEEEEEENNNNNNNNNNNNNNNNNNNNNNNNNNNNNNNNEE	TRBV20-1*00(585.2)	TRBD2*00(25)	TRBJ2-1*00(211.2)		759|769|793|0|10||50.0	1|6|48|15|20||25.0	26|42|70|26|42||80.0												TGCAGTGCTAATCCGCCTCCGTCACTCAATGAGCAGTTCTTC	36								CSANPPPSLNEQFF		:::::::::0:-4:10:15:15:-26:20:26:-6:42:::	TLDC_1_	cfDNA
3	CLONES_TRB17_02_TLDC-001--4W_TCR-J_D_TCR-V_cfDNA_252_AGTGGTCA_merged_1000000.txt	19	49	0.0244267	TGTGCCTGGAGTCGGGACCAGGGAGGCTACACCTTC	EEEEEEEEEEEEEJNNNNNNNNNNNNNNNNNNEEEE	TRBV30*00(600)	TRBD1*00(30),TRBD2*00(30)	TRBJ1-2*00(191.8)		787|799|821|0|12||60.0	11|17|36|12|18||30.0;15|21|48|12|18||30.0	28|40|68|24|36||60.0												TGTGCCTGGAGTCGGGACCAGGGAGGCTACACCTTC	36								CAWSRDQGGYTF		:::::::::0:-2:12:12:1:-7:18:24:-8:36:::	TLDC_1_	cfDNA
4	CLONES_TRB17_02_TLDC-001--4W_TCR-J_D_TCR-V_cfDNA_252_AGTGGTCA_merged_1000000.txt	30	40	0.0199402	TGCAGTGCTCCCGACAGGGAGGTAGAAGGTCAGCCCCAGCATTTT	EEEEEEEEEEEEEEEEEEEEEEEEEEEEEEEEEEEEEEEEEEEEE	TRBV20-1*00(700.9)	TRBD1*00(35),TRBD2*00(30)	TRBJ1-5*00(200.1)		759|768|793|0|9||45.0	14|21|36|12|19||35.0;25|31|48|16|22||30.0	26|42|70|29|45||80.0												TGCAGTGCTCCCGACAGGGAGGTAGAAGGTCAGCCCCAGCATTTT	36								CSAPDREVEGQPQHF		:::::::::0:-5:9:12:-2:-3:19:29:-6:45:::	TLDC_1_	cfDNA
5	CLONES_TRB17_02_TLDC-001--4W_TCR-J_D_TCR-V_cfDNA_252_AGTGGTCA_merged_1000000.txt	33	39	0.0194417	TGCGCCAGCAGCCAAGCGGAGACAGAAGGGGACACTGAAGCTTTCTTT	NNNNNNENNNNNNNNNNNNNNNNNNNNNNNNNNNEEEEEEEEEEEEEE	TRBV4-1*00(590.2)	TRBD1*00(25)	TRBJ1-1*00(221.1)		537|553|574|0|16||80.0	14|19|36|20|25||25.0	23|40|68|31|48||85.0												TGCGCCAGCAGCCAAGCGGAGACAGAAGGGGACACTGAAGCTTTCTTT	36								CASSQAETEGDTEAFF		:::::::::0:-1:16:20:-2:-5:25:31:-3:48:::	TLDC_1_	cfDNA
6	CLONES_TRB17_02_TLDC-001--4W_TCR-J_D_TCR-V_cfDNA_252_AGTGGTCA_merged_1000000.txt	35	38	0.0189432	TGTGCCAGCAGTGAATTTACTAGCTCCTTCCACAATGAGCAGTTCTTC	EEEEEEEEEEEEEEEEEEEEEEEEEEEEEEEEEEEEEEEEEEEEEEEE	TRBV6-4*00(317.2)	TRBD2*00(30)	TRBJ2-1*00(221.3)		518|532|555|0|14||70.0	19|25|48|18|24||30.0	25|42|70|31|48||85.0												TGTGCCAGCAGTGAATTTACTAGCTCCTTCCACAATGAGCAGTTCTTC	36								CASSEFTSSFHNEQFF		:::::::::0:-3:14:18:-3:-7:24:31:-5:48:::	TLDC_1_	cfDNA
7	CLONES_TRB17_02_TLDC-001--4W_TCR-J_D_TCR-V_cfDNA_252_AGTGGTCA_merged_1000000.txt	41	35	0.0174477	TGTGCCAGCAGCCCCCTCCTCGGGACATCTGGACAAACTGAAGCTTTCTTT	EEEEEEEEEEEEEEEEEEEEEEEEEEEEEEEEEEEEEEEEEEEEEEEEEEE	TRBV4-2*00(546.2)	TRBD1*00(35),TRBD2*00(30)	TRBJ1-1*00(196.3)		537|550|574|0|13||65.0	11|18|36|20|27||35.0;0|6|48|13|19||30.0	25|40|68|36|51||75.0												TGTGCCAGCAGCCCCCTCCTCGGGACATCTGGACAAACTGAAGCTTTCTTT	36								CASSPLLGTSGQTEAFF		:::::::::0:-4:13:20:1:-6:27:36:-5:51:::	TLDC_1_	cfDNA
8	CLONES_TRB17_02_TLDC-001--4W_TCR-J_D_TCR-V_cfDNA_252_AGTGGTCA_merged_1000000.txt	51	30	0.0149551	TGTGCCAGCAGCTTGCCTGGACAGGGAAGAGGGGCTCACCCCTCCACTTT	NNNNNNNEEEEEEEEEEEENNNNNNNNNNNNNNNNNNNNNNNNNNNNEEE	TRBV5-4*00(875.6)	TRBD1*00(40)	TRBJ1-6*00(193.2)		549|564|585|0|15||75.0	13|21|36|18|26||40.0	30|45|73|35|50||75.0												TGTGCCAGCAGCTTGCCTGGACAGGGAAGAGGGGCTCACCCCTCCACTTT	36								CASSLPGQ_KRGSPLHF		:::::::::0:-1:15:18:-1:-3:26:35:-10:50:::	TLDC_1_	cfDNA
9	CLONES_TRB17_02_TLDC-001--4W_TCR-J_D_TCR-V_cfDNA_252_AGTGGTCA_merged_1000000.txt	54	29	0.0144566	TGTGCCAGCAGCCGACACGGGACCTCACATAATTCACCCCTCCACTTT	EEEEEEEEEEEEEEEEEEEEEEEEEEEEEEEEEEEEEEEEEEEEEEEE	TRBV11-2*00(577.4)	TRBD1*00(30),TRBD2*00(30)	TRBJ1-6*00(195.8)		522|534|559|0|12||60.0	11|17|36|17|23||30.0;15|21|48|17|23||30.0	25|45|73|28|48||100.0												TGTGCCAGCAGCCGACACGGGACCTCACATAATTCACCCCTCCACTTT	36								CASSRHGTSHNSPLHF		:::::::::0:-5:12:17:1:-7:23:28:-5:48:::	TLDC_1_	cfDNA
10	CLONES_TRB17_02_TLDC-001--4W_TCR-J_D_TCR-V_cfDNA_252_AGTGGTCA_merged_1000000.txt	60	28	0.0139581	TGTGCCAGCTCACCAGCACAGGATTCCACCGGGGAGCTGTTTTTT	EEEEEEEEEEEEEEEEEEEEEEEEEEEEEEEEEEEEEEEEEEEEE	TRBV18*00(711.5)	TRBD1*00(25)	TRBJ2-2*00(221.4)		702|717|739|0|15||75.0	15|20|36|17|22||25.0	24|43|71|26|45||95.0												TGTGCCAGCTCACCAGCACAGGATTCCACCGGGGAGCTGTTTTTT	36								CASSPAQDSTGELFF		:::::::::0:-2:15:17:-3:-4:22:26:-4:45:::	TLDC_1_	cfDNA
11	CLONES_TRB17_02_TLDC-001--4W_TCR-J_D_TCR-V_cfDNA_252_AGTGGTCA_merged_1000000.txt	61	28	0.0139581	TGTGCCAGCAGTGAAGGGCAGGGTCCCGCCTCTGAGCAGTTCTTC	EEEEEEEEEEEEEEEEEEENNNNNNNNNNNNNNNNNNNNNNNNNN	TRBV2*00(852.8)	TRBD1*00(30),TRBD2*00(30)	TRBJ2-1*00(202.4)		518|534|555|0|16||80.0	7|13|36|22|28||30.0;3|9|48|23|29||30.0	29|42|70|32|45||65.0												TGTGCCAGCAGTGAAGGGCAGGGTCCCGCCTCTGAGCAGTTCTTC	36								CASSEGQGPASEQFF		:::::::::0:-1:16:22:5:-11:28:32:-9:45:::	TLDC_1_	cfDNA
12	CLONES_TRB17_02_TLDC-001--4W_TCR-J_D_TCR-V_cfDNA_252_AGTGGTCA_merged_1000000.txt	64	27	0.0134596	TGTGCAAGCCGGTCGGCGCAGGGGAGTTCGAAAGCCAAAAACATTCAGTACTTC	EEEEEEEEEEEEEEEEEEEEEEEEEEEEEEEEEEEEEEEEEEEEEEEEEEEEEE	TRBV5-8*00(668)	TRBD1*00(30)	TRBJ2-4*00(232.6)		551|560|587|0|9|SC556A|29.0	16|22|36|18|24||30.0	20|42|70|32|54||110.0												TGTGCAAGCCGGTCGGCGCAGGGGAGTTCGAAAGCCAAAAACATTCAGTACTTC	36								CASRSAQGSSKAKNIQYF		:::::::::0:-7:9:18:-4:-2:24:32:0:54:::	TLDC_1_	cfDNA
13	CLONES_TRB17_02_TLDC-001--4W_TCR-J_D_TCR-V_cfDNA_252_AGTGGTCA_merged_1000000.txt	70	26	0.0129611	TGCGCCAGCAGCCCTCACAGAAACACTGAAGCTTTCTTT	EEEEEEEEEEEEEEEEEEEEEEEEEEEEEEEEEEEEEEE	TRBV4-3*00(628.4)		TRBJ1-1*00(230)		537|550|574|0|13||65.0		22|40|68|21|39||90.0												TGCGCCAGCAGCCCTCACAGAAACACTGAAGCTTTCTTT	36								CASSPHRNTEAFF		:::::::::0:-4:13:::::21:-2:39:::	TLDC_1_	cfDNA
14	CLONES_TRB17_02_TLDC-001--4W_TCR-J_D_TCR-V_cfDNA_252_AGTGGTCA_merged_1000000.txt	72	25	0.0124626	TGTGCTAGTGGTTTGGCCCCCCAAGGACCAAGAGACCCAGTACTTC	EEEEEEEEEEEEEEEEEEEEEEEEEEEEEEEEEEEEEEEEEEEEEE	TRBV12-5*00(668.1)	TRBD1*00(25)	TRBJ2-5*00(234.5)		530|546|567|0|16||80.0	1|6|36|16|21||25.0	20|40|68|26|46||100.0												TGTGCTAGTGGTTTGGCCCCCCAAGGACCAAGAGACCCAGTACTTC	36								CASGLAPQ_DQETQYF		:::::::::0:-1:16:16:11:-18:21:26:0:46:::	TLDC_1_	cfDNA
15	CLONES_TRB17_02_TLDC-001--4W_TCR-J_D_TCR-V_cfDNA_252_AGTGGTCA_merged_1000000.txt	73	25	0.0124626	TGTGCCAGCAGCCATAGGGACAGGCCATACTATGGCTACACCTTC	EEEEEEEEEEEEEEEEEEEEEEEEEEEEEEEEEEEEEEEEEEEEE	TRBV7-9*00(712)	TRBD1*00(40)	TRBJ1-2*00(214.6)		556|568|593|0|12||60.0	12|20|36|16|24||40.0	23|40|68|28|45||85.0												TGTGCCAGCAGCCATAGGGACAGGCCATACTATGGCTACACCTTC	36								CASSHRDRPYYGYTF		:::::::::0:-5:12:16:0:-4:24:28:-3:45:::	TLDC_1_	cfDNA
16	CLONES_TRB17_02_TLDC-001--4W_TCR-J_D_TCR-V_cfDNA_252_AGTGGTCA_merged_1000000.txt	74	25	0.0124626	TGTGCCAGCAGCCCCCAACAGGGAAACACTGAAGCTTTCTTT	EEEEEEEEEEEEEEEEEEEEEEEEEEEEEEEEEEEEEEEEEE	TRBV9*00(685.6)	TRBD1*00(30)	TRBJ1-1*00(227.9)		559|571|595|0|12||60.0	15|21|36|17|23||30.0	22|40|68|24|42||90.0												TGTGCCAGCAGCCCCCAACAGGGAAACACTGAAGCTTTCTTT	36								CASSPQQGNTEAFF		:::::::::0:-4:12:17:-3:-3:23:24:-2:42:::	TLDC_1_	cfDNA
17	CLONES_TRB17_02_TLDC-001--4W_TCR-J_D_TCR-V_cfDNA_252_AGTGGTCA_merged_1000000.txt	77	23	0.0114656	TGCAGTGCTGGGGGAGGGTGGCTAGCGGCTTAACAAGAGACCCAGTACTTC	EEEEEEEEEEEEEEEEEEEEEEEEEEEEEEEEEEEEEEEEEEEEEEEEEEE	TRBV20-1*00(654)	TRBD2*00(35)	TRBJ2-5*00(197.7)		759|768|793|0|9||45.0	20|27|48|21|28||35.0	22|40|68|33|51||90.0												TGCAGTGCTGGGGGAGGGTGGCTAGCGGCTTAACAAGAGACCCAGTACTTC	36								CSAGGGWLAA*QETQYF		:::::::::0:-5:9:21:-4:-5:28:33:-2:51:::	TLDC_1_	cfDNA
18	CLONES_TRB17_02_TLDC-001--4W_TCR-J_D_TCR-V_cfDNA_252_AGTGGTCA_merged_1000000.txt	82	22	0.0109671	TGTGCCAGCAGCTTGGGTTCTCAGCCCCAGCATTTT	EEEEEEEEEEEEEEEEEEEEEEEEEEEEEEEEEEEE	TRBV7-9*00(741.7)		TRBJ1-5*00(206.5)		556|570|593|0|14||70.0		26|42|70|20|36||80.0												TGTGCCAGCAGCTTGGGTTCTCAGCCCCAGCATTTT	36								CASSLGSQPQHF		:::::::::0:-3:14:::::20:-6:36:::	TLDC_1_	cfDNA
19	CLONES_TRB17_02_TLDC-001--4W_TCR-J_D_TCR-V_cfDNA_252_AGTGGTCA_merged_1000000.txt	85	21	0.0104686	TGTGCCAGCAGCTTGACAGGCCTTACAGGGAACACTGAAGCTTTCTTT	EEEEEEEEEEEEEEEEEEEEEEEEEEEEEEEEEEEEEEEEEEEEEEEE	TRBV5-8*00(536.6)	TRBD1*00(25)	TRBJ1-1*00(234.2)		551|566|587|0|15||75.0	15|20|36|15|20||25.0	21|40|68|29|48||95.0												TGTGCCAGCAGCTTGACAGGCCTTACAGGGAACACTGAAGCTTTCTTT	36								CASSLTGLTGNTEAFF		:::::::::0:-1:15:15:-3:-4:20:29:-1:48:::	TLDC_1_	cfDNA
20	CLONES_TRB17_02_TLDC-001--4W_TCR-J_D_TCR-V_cfDNA_252_AGTGGTCA_merged_1000000.txt	96	19	0.00947159	TGTGCCAGCAGCAAGACAGGGGGGAAAAATTCACCCCTCCACTTT	EEEEEEEEEEEEEEEEEEEEEEEEEEEEEEEEEEEEEEEEEEEEE	TRBV7-3*00(444.2)	TRBD1*00(45)	TRBJ1-6*00(226.2)		540|552|577|0|12||60.0	14|23|36|14|23||45.0	27|45|73|27|45||90.0												TGTGCCAGCAGCAAGACAGGGGGGAAAAATTCACCCCTCCACTTT	36								CASSKTGGKNSPLHF		:::::::::0:-5:12:14:-2:-1:23:27:-7:45:::	TLDC_1_	cfDNA
21	CLONES_TRB17_02_TLDC-001--4W_TCR-J_D_TCR-V_cfDNA_252_AGTGGTCA_merged_1000000.txt	105	18	0.00897308	TGTGCCAGCAGCTTAACGGACGGAAACTCTGGAAACACCATATATTTT	EEEEEEEEEEEEEEEEEEEEEEEEEEEEEEEEEEEEEEEEEEEEEEEE	TRBV7-9*00(665.2)		TRBJ1-3*00(250)		556|571|593|0|15||75.0		20|42|70|26|48||110.0												TGTGCCAGCAGCTTAACGGACGGAAACTCTGGAAACACCATATATTTT	36								CASSLTDGNSGNTIYF		:::::::::0:-2:15:::::26:0:48:::	TLDC_1_	cfDNA
22	CLONES_TRB17_02_TLDC-001--4W_TCR-J_D_TCR-V_cfDNA_252_AGTGGTCA_merged_1000000.txt	110	17	0.00847458	TGTGCCAGCAGCCAAGGCGGTCAGGGTGCCTACAATGAGCAGTTCTTC	EEEEEEEEEEEEEEEEEEEEEEEEEEEEEEEEEEEEEEEEEEEEEEEE	TRBV14*00(713.5)	TRBD1*00(25)	TRBJ2-1*00(194.1)		516|532|553|0|16||80.0	16|21|36|21|26||25.0	22|42|70|28|48||100.0												TGTGCCAGCAGCCAAGGCGGTCAGGGTGCCTACAATGAGCAGTTCTTC	36								CASSQGGQGAYNEQFF		:::::::::0:-1:16:21:-4:-3:26:28:-2:48:::	TLDC_1_	cfDNA
23	CLONES_TRB17_02_TLDC-001--4W_TCR-J_D_TCR-V_cfDNA_252_AGTGGTCA_merged_1000000.txt	111	17	0.00847458	TGTGCCAGCTCACCAGAAGACAGTGGGATCGATGAGCAGTTCTTC	EEEEEEEEEEEEEEEEEEEEEEEEEEEEEEEEEEEEEEEEEEEEE	TRBV18*00(705.2)	TRBD1*00(29)	TRBJ2-1*00(207.4)		702|717|739|0|15||75.0	14|23|36|18|27|SG19T|29.0	28|42|70|31|45||70.0												TGTGCCAGCTCACCAGAAGACAGTGGGATCGATGAGCAGTTCTTC	36								CASSPEDSGIDEQFF		:::::::::0:-2:15:18:-2:-1:27:31:-8:45:::	TLDC_1_	cfDNA
24	CLONES_TRB17_02_TLDC-001--4W_TCR-J_D_TCR-V_cfDNA_252_AGTGGTCA_merged_1000000.txt	114	17	0.00847458	TGCGCCAGCAGCCAAGAGACGGGAATCTACGCGCAGTATTTT	EEEEEEEEEEEEEEEEEEEEEEEEEEEEEEEEEEEEEEEEEE	TRBV4-1*00(583.6)	TRBD1*00(25),TRBD2*00(25)	TRBJ2-3*00(168.4)		537|554|574|0|17||85.0	11|16|36|19|24||25.0;15|20|48|19|24||25.0	30|41|69|31|42||55.0												TGCGCCAGCAGCCAAGAGACGGGAATCTACGCGCAGTATTTT	36								CASSQETGIYAQYF		:::::::::0:0:17:19:1:-8:24:31:-10:42:::	TLDC_1_	cfDNA
25	CLONES_TRB17_02_TLDC-001--4W_TCR-J_D_TCR-V_cfDNA_252_AGTGGTCA_merged_1000000.txt	116	17	0.00847458	TGTGCCAGCAGCTTTAGCGGGGGGACGCAGTATTTT	EEEEEEEEEEEEEEEEEEEEEEEEEEEEEEEEEEEE	TRBV11-3*00(709.4)	TRBD2*00(35)	TRBJ2-3*00(163.1)		521|535|558|0|14||70.0	21|28|48|14|21||35.0	29|41|69|24|36||60.0												TGTGCCAGCAGCTTTAGCGGGGGGACGCAGTATTTT	36								CASSFSGGTQYF		:::::::::0:-3:14:14:-5:-4:21:24:-9:36:::	TLDC_1_	cfDNA
26	CLONES_TRB17_02_TLDC-001--4W_TCR-J_D_TCR-V_cfDNA_252_AGTGGTCA_merged_1000000.txt	130	16	0.00797607	TGTGCCAGCAGCTTGGAGGGTGACACTGAAGCTTTCTTT	EEEEEEEEEEEEEEEEEEEEEEEEEEEEEEEEEEEEEEE	TRBV5-5*00(620.5),TRBV5-7*00(553.5)		TRBJ1-1*00(213.3)		549|565|585|0|16||80.0;551|567|587|0|16||80.0		23|40|68|22|39||85.0												TGTGCCAGCAGCTTGGAGGGTGACACTGAAGCTTTCTTT	36								CASSLEGDTEAFF		:::::::::0:0:16:::::22:-3:39:::	TLDC_1_	cfDNA
27	CLONES_TRB17_02_TLDC-001--4W_TCR-J_D_TCR-V_cfDNA_252_AGTGGTCA_merged_1000000.txt	164	13	0.00648056	TGTGCCAGCAGCTTGGAATGGGGGGCAGATACGCAGTATTTT	EEEEEEEEEEEEEEEEEEEEEEEEEEEEEEEEEEEEEEEEEE	TRBV5-5*00(575),TRBV5-6*00(511)	TRBD1*00(25)	TRBJ2-3*00(143.8)		549|565|585|0|16||80.0;550|566|586|0|16||80.0	18|23|36|19|24||25.0	24|41|69|25|42||85.0												TGTGCCAGCAGCTTGGAATGGGGGGCAGATACGCAGTATTTT	36								CASSLEWGADTQYF		:::::::::0:0:16:19:-6:-1:24:25:-4:42:::	TLDC_1_	cfDNA
28	CLONES_TRB17_02_TLDC-001--4W_TCR-J_D_TCR-V_cfDNA_252_AGTGGTCA_merged_1000000.txt	181	12	0.00598205	TGCAGTGCTAGAGGGTCACAATCGAGCTCCTACAATGAGCAGTTCTTC	EEEEEEEEEEEEEEEEEEEEEEEEEEEEEEEEEEEEEEEEEEEEEEEE	TRBV20-1*00(551.7)		TRBJ2-1*00(262.1)		759|772|793|0|13||65.0		17|42|70|23|48||125.0												TGCAGTGCTAGAGGGTCACAATCGAGCTCCTACAATGAGCAGTTCTTC	36								CSARGSQSSSYNEQFF		:::::::::0:-1:13:::::23:3:48:::	TLDC_1_	cfDNA
29	CLONES_TRB17_02_TLDC-001--4W_TCR-J_D_TCR-V_cfDNA_252_AGTGGTCA_merged_1000000.txt	183	12	0.00598205	TGTGCCAGCTCACCGCAGGATGATGGCACCGGGGAGCTGTTTTTT	EEEEEEEEEEEEEEEEEEEEEEEEEEEEEEEEEEEEEEEEEEEEE	TRBV18*00(667.1)		TRBJ2-2*00(232.1)		702|716|739|0|14||70.0		24|43|71|26|45||95.0												TGTGCCAGCTCACCGCAGGATGATGGCACCGGGGAGCTGTTTTTT	36								CASSPQDDGTGELFF		:::::::::0:-3:14:::::26:-4:45:::	TLDC_1_	cfDNA
30	CLONES_TRB17_02_TLDC-001--4W_TCR-J_D_TCR-V_cfDNA_252_AGTGGTCA_merged_1000000.txt	186	12	0.00598205	TGTGCCAGCAGTGTTACAGGGTCGAAACTTAAAACTGTTTTTT	EEEEEEEEEEEEEEEEEEEEEEEEEEEEEEEEEEEEEEEEEEE	TRBV6-4*00(527.2)	TRBD1*00(30)	TRBJ1-4*00(202.3)		518|531|555|0|13||65.0	15|21|36|15|21||30.0	30|43|71|30|43||65.0												TGTGCCAGCAGTGTTACAGGGTCGAAACTTAAAACTGTTTTTT	36								CASSVTG_RNLKLFF		:::::::::0:-4:13:15:-3:-3:21:30:-10:43:::	TLDC_1_	cfDNA
31	CLONES_TRB17_02_TLDC-001--4W_TCR-J_D_TCR-V_cfDNA_252_AGTGGTCA_merged_1000000.txt	192	12	0.00598205	TGTGCCAGCAGCATCGACAGGGAGGACGGCTACACCTTC	EEEEEEEEEEEEEEEEEEEEEEEEEEEEEEEEEEEEEEE	TRBV6-5*00(486.4)	TRBD1*00(35),TRBD2*00(30)	TRBJ1-2*00(160.4)		519|530|556|0|11||55.0	14|21|36|15|22||35.0;25|31|48|19|25||30.0	28|40|68|27|39||60.0												TGTGCCAGCAGCATCGACAGGGAGGACGGCTACACCTTC	36								CASSIDREDGYTF		:::::::::0:-6:11:15:-2:-3:22:27:-8:39:::	TLDC_1_	cfDNA
32	CLONES_TRB17_02_TLDC-001--4W_TCR-J_D_TCR-V_cfDNA_252_AGTGGTCA_merged_1000000.txt	193	12	0.00598205	TGCAGCGTTCACATAGAATCTAACTATGGCTACACCTTC	EEEEEEEEEEEEEEEEEEEEEEEEEEEEEEEEEEEEEEE	TRBV29-1*00(461)		TRBJ1-2*00(227.5)		700|709|734|0|9||45.0		20|40|68|19|39||100.0												TGCAGCGTTCACATAGAATCTAACTATGGCTACACCTTC	36								CSVHIESNYGYTF		:::::::::0:-5:9:::::19:0:39:::	TLDC_1_	cfDNA
33	CLONES_TRB17_02_TLDC-001--4W_TCR-J_D_TCR-V_cfDNA_252_AGTGGTCA_merged_1000000.txt	200	11	0.00548355	TGTGCCAGCAGCTCCTAGGCCGGGAAAAAAGCAACTAATGAAAAACTGTTTTTT	EEEEEEEEEEEEEEEEEEEEEEEEEEEEEEEEEEEEEEEEEEEEEEEEEEEEEE	TRBV11-2*00(498.2)	TRBD1*00(30),TRBD2*00(30)	TRBJ1-4*00(258.5)		522|535|559|0|13||65.0	10|16|36|19|25||30.0;14|20|48|19|25||30.0	19|43|71|30|54||120.0												TGTGCCAGCAGCTCCTAGGCCGGGAAAAAAGCAACTAATGAAAAACTGTTTTTT	36								CASSS*AGKKATNEKLFF		:::::::::0:-4:13:19:2:-8:25:30:1:54:::	TLDC_1_	cfDNA
34	CLONES_TRB17_02_TLDC-001--4W_TCR-J_D_TCR-V_cfDNA_252_AGTGGTCA_merged_1000000.txt	201	11	0.00548355	TGTGCCAGCAGCCTGGACCCGAGCTCTGGAAACACCATATATTTT	NNNNNNNNNNNNNNNNNNNNNNNNNNNNNNNNNNNNNNNNNNNEE	TRBV11-1*00(506.2)		TRBJ1-3*00(265)		531|543|568|0|12||60.0		17|42|70|20|45||125.0												TGTGCCAGCAGCCTGGACCCGAGCTCTGGAAACACCATATATTTT	36								CASSLDPSSGNTIYF		:::::::::0:-5:12:::::20:3:45:::	TLDC_1_	cfDNA
35	CLONES_TRB17_02_TLDC-001--4W_TCR-J_D_TCR-V_cfDNA_252_AGTGGTCA_merged_1000000.txt	209	11	0.00548355	TGTGCCAGCAGTCCCAGTACCGGACCTATGGCTACACCTTC	EEEEEEEEEEEEEEEEEEEEEEEEEEEEEEEEEEEEEEEEE	TRBV27*00(556.7)		TRBJ1-2*00(167.5)		556|568|593|0|12||60.0		24|40|68|25|41||80.0												TGTGCCAGCAGTCCCAGTACCGGACCTATGGCTACACCTTC	36								CASSPST_TYGYTF		:::::::::0:-5:12:::::25:-4:41:::	TLDC_1_	cfDNA
36	CLONES_TRB17_02_TLDC-001--4W_TCR-J_D_TCR-V_cfDNA_252_AGTGGTCA_merged_1000000.txt	212	11	0.00548355	TGTGCCAGCAGCGTAGGGGGGGACTATGGCTACACCTTC	EEEEEEEEEEEEEEEEEEEEEEEEEEEEEEEEEEEEEEE	TRBV9*00(395)	TRBD1*00(25)	TRBJ1-2*00(223.5)		559|575|595|0|16||80.0	18|23|36|16|21||25.0	23|40|68|22|39||85.0												TGTGCCAGCAGCGTAGGGGGGGACTATGGCTACACCTTC	36								CASSVGGDYGYTF		:::::::::0:0:16:16:-6:-1:21:22:-3:39:::	TLDC_1_	cfDNA
37	CLONES_TRB17_02_TLDC-001--4W_TCR-J_D_TCR-V_cfDNA_252_AGTGGTCA_merged_1000000.txt	225	10	0.00498504	TGTGCCAGCAGGCAAGTTACGGGACTAGCGGGAGGGTCCTACAATGAGCAGTTCTTC	EEEEEEEEEEEEEEEEEEEEEEEEEEEEEEEEEEEEEEEEEEEEEEEEEEEEEEEEE	TRBV7-8*00(625)	TRBD2*00(85)	TRBJ2-1*00(245)		567|578|604|0|11||55.0	15|32|48|19|36||85.0	21|42|70|36|57||105.0												TGTGCCAGCAGGCAAGTTACGGGACTAGCGGGAGGGTCCTACAATGAGCAGTTCTTC	36								CASRQVTGLAGGSYNEQFF		:::::::::0:-6:11:19:1:0:36:36:-1:57:::	TLDC_1_	cfDNA
38	CLONES_TRB17_02_TLDC-001--4W_TCR-J_D_TCR-V_cfDNA_252_AGTGGTCA_merged_1000000.txt	232	10	0.00498504	TGTGCCAGCAGCTTGGCGGGACAGGGCACAGATACGCAGTATTTT	EEEEEEEEEEEEEEEEEEEEEEEEEEEEEEEEEEEEEEEEEEEEE	TRBV5-4*00(570),TRBV5-8*00(522)	TRBD1*00(40)	TRBJ2-3*00(235.2)		549|566|585|0|17||85.0;551|568|587|0|17||85.0	12|20|36|17|25||40.0	21|41|69|25|45||100.0												TGTGCCAGCAGCTTGGCGGGACAGGGCACAGATACGCAGTATTTT	36								CASSLAGQGTDTQYF		:::::::::0:1:17:17:0:-4:25:25:-1:45:::	TLDC_1_	cfDNA
39	CLONES_TRB17_02_TLDC-001--4W_TCR-J_D_TCR-V_cfDNA_252_AGTGGTCA_merged_1000000.txt	239	10	0.00498504	TGTGCCAGCAGTCAGGAGGGGGCGGATGAAAAACTGTTTTTT	EEEEEEEEEEEEEEEEEEEEEEEEEEEEEEEEEEEEEEEEEE	TRBV27*00(930.6)	TRBD1*00(40)	TRBJ1-4*00(221.4)		556|568|593|0|12||60.0	17|25|36|16|24||40.0	26|43|71|25|42||85.0												TGTGCCAGCAGTCAGGAGGGGGCGGATGAAAAACTGTTTTTT	36								CASSQEGADEKLFF		:::::::::0:-5:12:16:-5:1:24:25:-6:42:::	TLDC_1_	cfDNA
40	CLONES_TRB17_02_TLDC-001--4W_TCR-J_D_TCR-V_cfDNA_252_AGTGGTCA_merged_1000000.txt	240	10	0.00498504	TGCAGTGCCTACGGCCCTGGCGGGAGCGATGAGCAGTTCTTC	EEEEEEEEEEEEEEEEEEEEEEEEEEEEEEEEEEEEEEEEEE	TRBV20-1*00(569)	TRBD2*00(35)	TRBJ2-1*00(198.5)		759|767|793|0|8||40.0	23|30|48|19|26||35.0	28|42|70|28|42||70.0												TGCAGTGCCTACGGCCCTGGCGGGAGCGATGAGCAGTTCTTC	36								CSAYGPGGSDEQFF		:::::::::0:-6:8:19:-7:-2:26:28:-8:42:::	TLDC_1_	cfDNA
41	CLONES_TRB17_02_TLDC-001--4W_TCR-J_D_TCR-V_cfDNA_252_AGTGGTCA_merged_1000000.txt	260	10	0.00498504	TGCATTCCAGCGGGAGTTGATACGCAGTATTTT	EEEEEEEEEEEEEEEEEEEEEEEEEEEEEEEEE	TRBV20-1*00(590)	TRBD2*00(40)	TRBJ2-3*00(215)		759|763|793|0|4||20.0	22|30|48|8|16||40.0	26|41|69|18|33||75.0												TGCATTCCAGCGGGAGTTGATACGCAGTATTTT	36								CIPAGVDTQYF		:::::::::0:-10:4:8:-6:-2:16:18:-6:33:::	TLDC_1_	cfDNA
42	CLONES_TRB17_02_TLDC-001--4W_TCR-J_D_TCR-V_cfDNA_252_AGTGGTCA_merged_1000000.txt	267	9	0.00448654	TGCGCCAGCAGTTATGATTAGCGGGGGAGGTCGAGAGACCCAGTACTTC	EEEEEEEEEEEEEEEEEEEEEEEEEEEEEEEEEEEEEEEEEEEEEEEEE	TRBV10-1*00(638.6)	TRBD2*00(35)	TRBJ2-5*00(203.3)		533|545|570|0|12||60.0	21|28|48|18|25||35.0	24|40|68|33|49||80.0												TGCGCCAGCAGTTATGATTAGCGGGGGAGGTCGAGAGACCCAGTACTTC	36								CASSYD*R_GGRETQYF		:::::::::0:-5:12:18:-5:-4:25:33:-4:49:::	TLDC_1_	cfDNA
43	CLONES_TRB17_02_TLDC-001--4W_TCR-J_D_TCR-V_cfDNA_252_AGTGGTCA_merged_1000000.txt	275	9	0.00448654	TGTGCCAGTAGTGGAGGGATAGGGGGTTTCTACGAGCAGTACTTC	EEEEEEEEEEEEEEEEEEEEEEEEEEEEEEEEEEEEEEEEEEEEE	TRBV19*00(546.1)	TRBD1*00(39)	TRBJ2-7*00(155.6)		559|571|596|0|12||60.0	12|23|36|15|26|SC16T|39.0	23|39|67|29|45||80.0												TGTGCCAGTAGTGGAGGGATAGGGGGTTTCTACGAGCAGTACTTC	36								CASSGGIGGFYEQYF		:::::::::0:-5:12:15:0:-1:26:29:-3:45:::	TLDC_1_	cfDNA
44	CLONES_TRB17_02_TLDC-001--4W_TCR-J_D_TCR-V_cfDNA_252_AGTGGTCA_merged_1000000.txt	276	9	0.00448654	TGTGCCAGCAGCCAAGGGGGAGCGGCAGTGTACGAGCAGTACTTC	EEEEEEEEEEEEEEEEEEEEEEEEEEEEEEEEEEEEEEEEEEEEE	TRBV3-1*00(850.9)	TRBD2*00(25)	TRBJ2-7*00(215)		543|559|580|0|16||80.0	22|27|48|20|25||25.0	24|39|67|30|45||75.0												TGTGCCAGCAGCCAAGGGGGAGCGGCAGTGTACGAGCAGTACTTC	36								CASSQGGAAVYEQYF		:::::::::0:-1:16:20:-6:-5:25:30:-4:45:::	TLDC_1_	cfDNA
45	CLONES_TRB17_02_TLDC-001--4W_TCR-J_D_TCR-V_cfDNA_252_AGTGGTCA_merged_1000000.txt	277	9	0.00448654	TGCGCCAGCAGCCACCCGGGACAGAACTCCTACGAGCAGTACTTC	EEEEEEEEEEEEEEEEEEEEEEEEEEEEEEEEEEEEEEEEEEEEE	TRBV4-1*00(855.1)	TRBD1*00(50)	TRBJ2-7*00(235)		537|551|574|0|14||70.0	9|19|36|14|24||50.0	20|39|67|26|45||95.0												TGCGCCAGCAGCCACCCGGGACAGAACTCCTACGAGCAGTACTTC	36								CASSHPGQNSYEQYF		:::::::::0:-3:14:14:3:-5:24:26:0:45:::	TLDC_1_	cfDNA
46	CLONES_TRB17_02_TLDC-001--4W_TCR-J_D_TCR-V_cfDNA_252_AGTGGTCA_merged_1000000.txt	283	9	0.00448654	TGTGCCAGCAGTTTATCCAGGGACGGCTATGGCTACACCTTC	EEEEEEEEEEEEEEEEEEEEEEEEEEEEEEEEEEEEEEE???	TRBV6-6*00(607.2)	TRBD1*00(29),TRBD2*00(29)	TRBJ1-2*00(133.2)		516|529|553|0|13||65.0	8|17|36|15|24|SC11A|29.0;12|21|48|15|24|SC15A|29.0	24|40|68|26|42||80.0												TGTGCCAGCAGTTTATCCAGGGACGGCTATGGCTACACCTTC	30								CASSLSRDGYGYTF		:::::::::0:-4:13:15:4:-7:24:26:-4:42:::	TLDC_1_	cfDNA
47	CLONES_TRB17_02_TLDC-001--4W_TCR-J_D_TCR-V_cfDNA_252_AGTGGTCA_merged_1000000.txt	287	9	0.00448654	TGCAGTGCCGTGGGAGATCTCCTACAATGAGCAGTTCTTC	EEEEEEEEEEEEEEEEEEEEEEEEEEEEEEEEEEEEEEEE	TRBV20-1*00(648.9)	TRBD2*00(25)	TRBJ2-1*00(195.6)		759|767|793|0|8||40.0	25|30|48|11|16||25.0	20|42|70|18|40||110.0												TGCAGTGCCGTGGGAGATCTCCTACAATGAGCAGTTCTTC	36								CSAVGDL_YNEQFF		:::::::::0:-6:8:11:-9:-2:16:18:0:40:::	TLDC_1_	cfDNA
48	CLONES_TRB17_02_TLDC-001--4W_TCR-J_D_TCR-V_cfDNA_252_AGTGGTCA_merged_1000000.txt	311	8	0.00398804	TGTGCCAGCAGCCCCCTCCTCGGGACATCTGGACAAACTGAAGCTTTCTTTGGACAAGGCACCAGACTCACAGTTGTAGGTAAGACATTTTTCAGGTTCTTTTGCAGATCCGTCACAGGGAAAAGTGGGTCCACAGTGTCCCTTTTAGAGTGGCTATATTCTTATGTGCTAACTATGGCTACACCTTC	EEENNNNNNNNNNNNNNNNNNNNNNNNNNNNNNNNENNNNNNNNNNNNNNNNNNNNNNNNNNNNNNNNNNNNNNNNNNNNNNNNNNNNNNNNNNNNNNNNNNNNNNNNNNNNNNNNNNNNNNNNNNNNNNNNNNNNNNNNNNNNNNNNNNNNNNNNNNNNNNNNNNNNNNNNNNNNNNNNNNNNNNNN	TRBV4-2*00(473.4)	TRBD1*00(35),TRBD2*00(30)	TRBJ1-2*00(245)		537|550|574|0|13||65.0	11|18|36|20|27||35.0;0|6|48|13|19||30.0	19|40|68|167|188||105.0												TGTGCCAGCAGCCCCCTCCTCGGGACATCTGGACAAACTGAAGCTTTCTTTGGACAAGGCACCAGACTCACAGTTGTAGGTAAGACATTTTTCAGGTTCTTTTGCAGATCCGTCACAGGGAAAAGTGGGTCCACAGTGTCCCTTTTAGAGTGGCTATATTCTTATGTGCTAACTATGGCTACACCTTC	36								CASSPLLGTSGQTEAFFGQGTRLTVVGKTFF_VLLQIRHREKWVHSVPFRVAIFLCANYGYTF		:::::::::0:-4:13:20:1:-6:27:167:1:188:::	TLDC_1_	cfDNA
49	CLONES_TRB17_02_TLDC-001--4W_TCR-J_D_TCR-V_cfDNA_252_AGTGGTCA_merged_1000000.txt	312	8	0.00398804	TGTGCCAGCTCACCAGCACAGGATTCCACCGGGGAGCTGTTTTTTGGAGAAGGCTCTAGGCTGACCGTACTGGGTAAGGAGGCGGTTGGGGCTCCGGAGAGCTCCGAGAGGGCGGGATGGGCAGAGGTAAGCAGCTGCCCCACTCTGAGAGGGGCTGTGCTGAGAGGCGCTGCTGGG	EEEEEEEEEEEEEEEEEEEEEEEEEEEENNNNNNNNNNNNNNNNNNNNNNNNNNNNNNNNNNNNNNNNNNNNNNNNNNNNNNNNNNNNNNNNNNNNNNNNNNNNNNNNNNNNNNNNNNNNNNNNNNNNNNNNNNNNNNNNNNNNNNNNNNNNNNNNNNNNNNNNNNNNNNNNNNNNN	TRBV18*00(502.5)	TRBD2*00(30)	TRBJ2-2P*00(235)		702|717|739|0|15||75.0	23|29|48|111|117||30.0	19|38|66|158|177||95.0												TGTGCCAGCTCACCAGCACAGGATTCCACCGGGGAGCTGTTTTTTGGAGAAGGCTCTAGGCTGACCGTACTGGGTAAGGAGGCGGTTGGGGCTCCGGAGAGCTCCGAGAGGGCGGGATGGGCAGAGGTAAGCAGCTGCCCCACTCTGAGAGGGGCTGTGCTGAGAGGCGCTGCTGGG	36								CASSPAQDSTGELFFGEGSRLTVLGKEAVGAPESSERAGWAEVSSCPTLRGAVLRGAAG		:::::::::0:-2:15:111:-7:-3:117:158:1:177:::	TLDC_1_	cfDNA
50	CLONES_TRB17_02_TLDC-001--4W_TCR-J_D_TCR-V_cfDNA_252_AGTGGTCA_merged_1000000.txt	318	8	0.00398804	TGTGCCAGCAGACCAGAGGGGCCTAGGCAAAAACATTCAGTACTTC	EEEEEEEEEEEEEEEEEEEEEEEEEEEEEEEEEEEEEEEEEEEEEE	TRBV7-9*00(730)	TRBD1*00(25),TRBD2*00(25)	TRBJ2-4*00(189)		556|567|593|0|11||55.0	17|22|36|16|21||25.0;27|32|48|15|20||25.0	18|42|70|22|46|SC22G|104.0												TGTGCCAGCAGACCAGAGGGGCCTAGGCAAAAACATTCAGTACTTC	36								CASRPEGP_GKNIQYF		:::::::::0:-6:11:16:-5:-2:21:22:2:46:::	TLDC_1_	cfDNA
51	CLONES_TRB17_02_TLDC-001--4W_TCR-J_D_TCR-V_cfDNA_252_AGTGGTCA_merged_1000000.txt	320	8	0.00398804	TGTGCCAGCAGTTTAGGGTTCAGTGGGAATGAAAAACTGTTTTTT	EEEEEEEEEEEEEEEEEEEEEEEEEEEEEEEEEEEEEEEEEEEEE	TRBV28*00(373)		TRBJ1-4*00(230)		564|579|601|0|15||75.0		25|43|71|27|45||90.0												TGTGCCAGCAGTTTAGGGTTCAGTGGGAATGAAAAACTGTTTTTT	36								CASSLGFSGNEKLFF		:::::::::0:-2:15:::::27:-5:45:::	TLDC_1_	cfDNA
52	CLONES_TRB17_02_TLDC-001--4W_TCR-J_D_TCR-V_cfDNA_252_AGTGGTCA_merged_1000000.txt	325	8	0.00398804	TGTGCCAGCAGACCTAGCGGAAATCCTTACGAGCAGTACTTC	EEEEEEEEEEEEEEEEEEEEEEEEEEEEEEEEEEEEEEEEEE	TRBV2*00(571.4)	TRBD2*00(35)	TRBJ2-7*00(208.4)		518|529|555|0|11||55.0	20|27|48|13|20||35.0	24|39|67|27|42||75.0												TGTGCCAGCAGACCTAGCGGAAATCCTTACGAGCAGTACTTC	36								CASRPSGNPYEQYF		:::::::::0:-6:11:13:-4:-5:20:27:-4:42:::	TLDC_1_	cfDNA
53	CLONES_TRB17_02_TLDC-001--4W_TCR-J_D_TCR-V_cfDNA_252_AGTGGTCA_merged_1000000.txt	330	8	0.00398804	TGTGCCAGTAGTATAGAAGACAGGGGGAGGACTGTTTTTT	EEEEEEEEEEEEEEEEEEEEEEEEEEEEEEEEEEEEEEEE	TRBV19*00(405)	TRBD1*00(45)	TRBJ1-4*00(190)		559|576|596|0|17||85.0	14|23|36|18|27||45.0	33|43|71|30|40||50.0												TGTGCCAGTAGTATAGAAGACAGGGGGAGGACTGTTTTTT	36								CASSIED_GGGLFF		:::::::::0:0:17:18:-2:-1:27:30:-13:40:::	TLDC_1_	cfDNA
54	CLONES_TRB17_02_TLDC-001--4W_TCR-J_D_TCR-V_cfDNA_252_AGTGGTCA_merged_1000000.txt	337	8	0.00398804	TGCGCCAGCAGTTATGACAAGACTTATGGCTACACCTTC	EEEEEEEEEEEEEEEEEEEEEEEEEEEEEEEEEEEEEEE	TRBV5-1*00(826.1)		TRBJ1-2*00(209.3)		554|565|590|0|11||55.0		25|40|68|24|39||75.0												TGCGCCAGCAGTTATGACAAGACTTATGGCTACACCTTC	36								CASSYDKTYGYTF		:::::::::0:-5:11:::::24:-5:39:::	TLDC_1_	cfDNA
55	CLONES_TRB17_02_TLDC-001--4W_TCR-J_D_TCR-V_cfDNA_252_AGTGGTCA_merged_1000000.txt	338	8	0.00398804	TGCGCCAGCAGCTCTATACCAAAAGAGACCCAGTACTTC	EEEEEEEEEEEEEEEEEEEEEEEEEEEEEEEEEEEEEEE	TRBV5-1*00(628)		TRBJ2-5*00(185.6)		554|567|590|0|13||65.0		23|40|68|22|39||85.0												TGCGCCAGCAGCTCTATACCAAAAGAGACCCAGTACTTC	36								CASSSIPKETQYF		:::::::::0:-3:13:::::22:-3:39:::	TLDC_1_	cfDNA
56	CLONES_TRB17_02_TLDC-001--4W_TCR-J_D_TCR-V_cfDNA_252_AGTGGTCA_merged_1000000.txt	339	8	0.00398804	TGCAGCGTTGAAGTGAGCAGGGGTAACATTCAGTACTTC	EEEEEEEEEEEEEEEEEEEEEEEEEEEEEEEEEEEEEEE	TRBV29-1*00(375)	TRBD1*00(30)	TRBJ2-4*00(215)		700|713|734|0|13||65.0	16|22|36|17|23||30.0	27|42|70|24|39||75.0												TGCAGCGTTGAAGTGAGCAGGGGTAACATTCAGTACTTC	36								CSVEVSRGNIQYF		:::::::::0:-1:13:17:-4:-2:23:24:-7:39:::	TLDC_1_	cfDNA
57	CLONES_TRB17_02_TLDC-001--4W_TCR-J_D_TCR-V_cfDNA_252_AGTGGTCA_merged_1000000.txt	341	8	0.00398804	TGCGCCAGCAGCCGGATTTTCAAGAGACCCAGTACTTC	EEEEEEEEEEEEEEEEEEEEEEEEEEEEEEEEEEEEEE	TRBV5-1*00(515.9)		TRBJ2-5*00(227.7)		554|566|590|0|12||60.0		22|40|68|20|38||90.0												TGCGCCAGCAGCCGGATTTTCAAGAGACCCAGTACTTC	36								CASSRI_QETQYF		:::::::::0:-4:12:::::20:-2:38:::	TLDC_1_	cfDNA
58	CLONES_TRB17_02_TLDC-001--4W_TCR-J_D_TCR-V_cfDNA_252_AGTGGTCA_merged_1000000.txt	348	8	0.00398804	TGTGCCAGCAGTTCCGCGGCCAGGGCCGCTTTCTTT	EEEEEEEEEEEEEEEEEEEEEEEEEEEEEEEEEEEE	TRBV6-6*00(782.7)	TRBD2*00(30)	TRBJ1-1*00(185)		516|529|553|0|13||65.0	28|34|48|21|27||30.0	31|40|68|27|36||45.0												TGTGCCAGCAGTTCCGCGGCCAGGGCCGCTTTCTTT	36								CASSSAARAAFF		:::::::::0:-4:13:21:-12:2:27:27:-11:36:::	TLDC_1_	cfDNA
59	CLONES_TRB17_02_TLDC-001--4W_TCR-J_D_TCR-V_cfDNA_252_AGTGGTCA_merged_1000000.txt	359	8	0.00398804	TGTATCTCTGTGCCAGAAGCCCCGGGCTC	EEEEEEEEEEEEEEEEEEEEEEEEEEEEE	TRBV7-5*00(425)	TRBD1*00(30),TRBD2*00(30)	TRBJ1-2*00(150)		548|568|592|0|20||100.0	9|15|36|20|26||30.0;13|19|48|20|26||30.0	38|40|68|27|29||10.0												TGTATCTCTGTGCCAGAAGCCCCGGGCTC	36								CISVP_SPGL		:::::::::0:-4:20:20:3:-9:26:27:-18:29:::	TLDC_1_	cfDNA
60	CLONES_TRB17_02_TLDC-001--4W_TCR-J_D_TCR-V_cfDNA_252_AGTGGTCA_merged_1000000.txt	362	7	0.00348953	TGTGCCAGCAGCCAAGATAAGGAAACAGGGGGATCTTTGCTTGGGAAAAACTGTTTTTT	EEEEEEEEEEEEEEEEEEEEEEEEEEEEEEEEEEEEEEEEEEEEEEEEEEEEEEEEEEE	TRBV4-2*00(445.6)	TRBD1*00(40)	TRBJ1-4*00(212.7)		537|555|574|0|18||90.0	15|23|36|24|32||40.0	28|43|71|44|59||75.0												TGTGCCAGCAGCCAAGATAAGGAAACAGGGGGATCTTTGCTTGGGAAAAACTGTTTTTT	36								CASSQDKETG_IFAWEKLFF		:::::::::0:1:18:24:-3:-1:32:44:-8:59:::	TLDC_1_	cfDNA
61	CLONES_TRB17_02_TLDC-001--4W_TCR-J_D_TCR-V_cfDNA_252_AGTGGTCA_merged_1000000.txt	364	7	0.00348953	TGTGCCAGCAGCTTAGTAATTCGGACAGGGTAACGGACAAAGAGACCCAGTACTTC	EEEEEEEEEEEEEEEEEEEEEEEEEEEEEEEEEEEEEEEEEEEEEEEEEEEEEEEE	TRBV7-9*00(830)	TRBD1*00(40)	TRBJ2-5*00(214.3)		556|572|593|0|16||80.0	13|21|36|22|30||40.0	23|40|68|39|56||85.0												TGTGCCAGCAGCTTAGTAATTCGGACAGGGTAACGGACAAAGAGACCCAGTACTTC	36								CASSLVIRT_VTDKETQYF		:::::::::0:-1:16:22:-1:-3:30:39:-3:56:::	TLDC_1_	cfDNA
62	CLONES_TRB17_02_TLDC-001--4W_TCR-J_D_TCR-V_cfDNA_252_AGTGGTCA_merged_1000000.txt	365	7	0.00348953	TGTGCCAGCAGTTACTCGGACTTATTGGGCAGGACCAACACTGAAGCTTTCTTT	EEEEEEEEEEEEEEEEEEEEEEEEEEEEEEEEEEEEEEEEEEEEEEEEEEEEEE	TRBV6-5*00(260),TRBV6-2*00(244),TRBV6-3*00(244),TRBV6-6*00(244),TRBV6-8*00(244)		TRBJ1-1*00(230)		519|537|556|0|18||90.0;516|534|553|0|18||90.0;516|534|553|0|18||90.0;516|534|553|0|18||90.0;512|530|549|0|18||90.0		22|40|68|36|54||90.0												TGTGCCAGCAGTTACTCGGACTTATTGGGCAGGACCAACACTGAAGCTTTCTTT	36								CASSYSDLLGRTNTEAFF		:::::::::0:1:18:::::36:-2:54:::	TLDC_1_	cfDNA
63	CLONES_TRB17_02_TLDC-001--4W_TCR-J_D_TCR-V_cfDNA_252_AGTGGTCA_merged_1000000.txt	384	7	0.00348953	TGTGCCAGCTCACCACGGGACAGCGCTGGGGGAGAGCAGTTCTTC	EEEEEEEEEEEEEEEEEEEEEEEEEEEEEEEEEEEEEEEEEEEEE	TRBV18*00(492.6)	TRBD1*00(35)	TRBJ2-1*00(200)		702|718|739|0|16||80.0	12|19|36|16|23||35.0	30|42|70|33|45||60.0												TGTGCCAGCTCACCACGGGACAGCGCTGGGGGAGAGCAGTTCTTC	36								CASSPRDSAGGEQFF		:::::::::0:-1:16:16:0:-5:23:33:-10:45:::	TLDC_1_	cfDNA
64	CLONES_TRB17_02_TLDC-001--4W_TCR-J_D_TCR-V_cfDNA_252_AGTGGTCA_merged_1000000.txt	385	7	0.00348953	TGTGCCAGCAGCTCCGGAGGGCCCGCCAAAAACATTCAGTACTTC	EEEEEEEEEEEEEEEEEEEEEEEEEEEEEEEEEEEEEEEEEEEEE	TRBV3-1*00(635)	TRBD2*00(45)	TRBJ2-4*00(135)		543|555|580|0|12||60.0	26|35|48|15|24||45.0	21|42|70|24|45||105.0												TGTGCCAGCAGCTCCGGAGGGCCCGCCAAAAACATTCAGTACTTC	36								CASSSGGPAKNIQYF		:::::::::0:-5:12:15:-10:3:24:24:-1:45:::	TLDC_1_	cfDNA
65	CLONES_TRB17_02_TLDC-001--4W_TCR-J_D_TCR-V_cfDNA_252_AGTGGTCA_merged_1000000.txt	389	7	0.00348953	TGTGCCAGCACCCTAGTGACCAGCCTCGGGCGAGCAGTACTTC	EEEEEEEEEEEEEEEEEEEEEEEEEEEEEEEEEEEEEEEEEEE	TRBV28*00(483.7)	TRBD2*00(25)	TRBJ2-7*00(120.3)		564|574|601|0|10||50.0	8|13|48|12|17||25.0	26|39|67|30|43||65.0												TGTGCCAGCACCCTAGTGACCAGCCTCGGGCGAGCAGTACTTC	36								CASTLVT_ASGEQYF		:::::::::0:-7:10:12:8:-19:17:30:-6:43:::	TLDC_1_	cfDNA
66	CLONES_TRB17_02_TLDC-001--4W_TCR-J_D_TCR-V_cfDNA_252_AGTGGTCA_merged_1000000.txt	394	7	0.00348953	TGTGCCACCACCTGGGCGGGGGCGGCGGATACGCAGTATTTT	EEEEEEEEEEEEEEEEEEEEEEEEEEEEEEEEEEEEEEEEEE	TRBV19*00(367.7)	TRBD1*00(35)	TRBJ2-3*00(205.9)		559|566|596|0|7||35.0	18|25|36|17|24||35.0	26|41|69|27|42||75.0												TGTGCCACCACCTGGGCGGGGGCGGCGGATACGCAGTATTTT	36								CATTWAGAADTQYF		:::::::::0:-10:7:17:-6:1:24:27:-6:42:::	TLDC_1_	cfDNA
67	CLONES_TRB17_02_TLDC-001--4W_TCR-J_D_TCR-V_cfDNA_252_AGTGGTCA_merged_1000000.txt	395	7	0.00348953	TGTGCCAGCACCGGAGGGACAGGGATAACAAAACTGTTTTTT	EEEEEEEEEEEEEEEEEEEEEEEEEEEEEEEEEEEEEEEEEE	TRBV2*00(402.5)	TRBD1*00(45)	TRBJ1-4*00(205)		518|528|555|0|10||50.0	12|21|36|15|24||45.0	30|43|71|29|42||65.0												TGTGCCAGCACCGGAGGGACAGGGATAACAAAACTGTTTTTT	36								CASTGGTGITKLFF		:::::::::0:-7:10:15:0:-3:24:29:-10:42:::	TLDC_1_	cfDNA
68	CLONES_TRB17_02_TLDC-001--4W_TCR-J_D_TCR-V_cfDNA_252_AGTGGTCA_merged_1000000.txt	397	7	0.00348953	TGCGCCAGCAGCTTGTCGGGCCAGCACAATGAGCAGTTCTTC	EEEEEEEEEEEEEEEEEEEEEEEEEEEEEEEEEEEEEEEEEE	TRBV5-1*00(720)	TRBD2*00(25)	TRBJ2-1*00(225)		554|569|590|0|15||75.0	29|34|48|17|22||25.0	25|42|70|25|42||85.0												TGCGCCAGCAGCTTGTCGGGCCAGCACAATGAGCAGTTCTTC	36								CASSLSGQHNEQFF		:::::::::0:-1:15:17:-13:2:22:25:-5:42:::	TLDC_1_	cfDNA
69	CLONES_TRB17_02_TLDC-001--4W_TCR-J_D_TCR-V_cfDNA_252_AGTGGTCA_merged_1000000.txt	399	7	0.00348953	TGCAGTGCCCACGGGGTTATCTTGGGATACGAGCAGTACTTC	EEEEEEEEEEEEEEEEAEEEEEEEEEEEEEEEEEEEEEEEE?	TRBV20-1*00(587.3)		TRBJ2-7*00(160)		759|767|793|0|8||40.0		24|39|67|27|42||75.0												TGCAGTGCCCACGGGGTTATCTTGGGATACGAGCAGTACTTC	30								CSAHGVILGYEQYF		:::::::::0:-6:8:::::27:-4:42:::	TLDC_1_	cfDNA
70	CLONES_TRB17_02_TLDC-001--4W_TCR-J_D_TCR-V_cfDNA_252_AGTGGTCA_merged_1000000.txt	402	7	0.00348953	TGTGCCAGCAGCTAGGACAGGTTCCTACGAGCAGTACTTC	EEEEEEEEEEEEEEEEEEEEEEEEEEEEEEEEEEEEEEEE	TRBV5-4*00(500)	TRBD1*00(35)	TRBJ2-7*00(230)		549|562|585|0|13||65.0	13|20|36|14|21||35.0	21|39|67|22|40||90.0												TGTGCCAGCAGCTAGGACAGGTTCCTACGAGCAGTACTTC	36								CASS*DR_SYEQYF		:::::::::0:-3:13:14:-1:-4:21:22:-1:40:::	TLDC_1_	cfDNA
71	CLONES_TRB17_02_TLDC-001--4W_TCR-J_D_TCR-V_cfDNA_252_AGTGGTCA_merged_1000000.txt	410	7	0.00348953	TGTGCCAGCAGCCAGGGGAACAGGGTAAAACTGTTTTTT	EEEEEEEEEEEEEEEEEEEEEEEEEEEEEEEEEEEEEEE	TRBV4-2*00(480.7),TRBV4-3*00(464.7)	TRBD1*00(30)	TRBJ1-4*00(205)		537|551|574|0|14||70.0;537|551|574|0|14|SC539T|54.0	15|21|36|19|25||30.0	30|43|71|26|39||65.0												TGTGCCAGCAGCCAGGGGAACAGGGTAAAACTGTTTTTT	36								CASSQGNRVKLFF		:::::::::0:-3:14:19:-3:-3:25:26:-10:39:::	TLDC_1_	cfDNA
72	CLONES_TRB17_02_TLDC-001--4W_TCR-J_D_TCR-V_cfDNA_252_AGTGGTCA_merged_1000000.txt	411	7	0.00348953	TGTGCCAGCAGCGTAGGGGGCGGGGATACGCAGTATTTT	EEEEEEEEEEEEEEEEEEEEEEEEEEEEEEEEEEEEEEE	TRBV9*00(474.3)	TRBD1*00(30)	TRBJ2-3*00(212.7)		559|575|595|0|16||80.0	19|25|36|16|22||30.0	26|41|69|24|39||75.0												TGTGCCAGCAGCGTAGGGGGCGGGGATACGCAGTATTTT	36								CASSVGGGDTQYF		:::::::::0:0:16:16:-7:1:22:24:-6:39:::	TLDC_1_	cfDNA
73	CLONES_TRB17_02_TLDC-001--4W_TCR-J_D_TCR-V_cfDNA_252_AGTGGTCA_merged_1000000.txt	414	7	0.00348953	TGCGCCAGCAGCCGCGAAGGGGATCAGCCCCAGCATTTT	EEEEEEEEEEEEEEEEEEEEEEEEEEEEEEEEEEEEEEE	TRBV5-1*00(444.6)	TRBD1*00(25)	TRBJ1-5*00(225)		554|566|590|0|12||60.0	17|22|36|17|22||25.0	25|42|70|22|39||85.0												TGCGCCAGCAGCCGCGAAGGGGATCAGCCCCAGCATTTT	36								CASSREGDQPQHF		:::::::::0:-4:12:17:-5:-2:22:22:-5:39:::	TLDC_1_	cfDNA
74	CLONES_TRB17_02_TLDC-001--4W_TCR-J_D_TCR-V_cfDNA_252_AGTGGTCA_merged_1000000.txt	424	7	0.00348953	TGTGCAAGAAGAGACAGGGGAAACACCATATATTTT	EEEEEEEEEEEEEEEEEEEEEEEEEEEEEEEEEEEE	TRBV12-2*00(437.9)	TRBD1*00(30)	TRBJ1-3*00(227.7)		526|534|563|0|8||40.0	14|20|36|12|18||30.0	24|42|70|18|36||90.0												TGTGCAAGAAGAGACAGGGGAAACACCATATATTTT	36								CARRDRGNTIYF		:::::::::0:-9:8:12:-2:-4:18:18:-4:36:::	TLDC_1_	cfDNA
75	CLONES_TRB17_02_TLDC-001--4W_TCR-J_D_TCR-V_cfDNA_252_AGTGGTCA_merged_1000000.txt	442	6	0.00299103	TGTGCTAGTGGTTTGGCCCCCCAAGGACCAAGAGACCCAGTACTTCGGGCCAGGCACGCGGCTCCTGGTGCTCGGTGAGCGCGGGCTGCTGGGGCGCGGGCGCGGGCGGCTTGGGTCTGGTTTTTGCGGGGAGTCCCCGGGCTGTGCTCTGGGGCCAACGTCCTGACTTTC	EEEEEEEEEEEEEEEEEEEENNNNNNNNNNNNNNNNNNNNNNNNNNNNNNNNNNNNNNNNNNNNNNNNNNNNNNNNNNNNNNNNNNNNNNNNNNNNNNNNNNNNNNNNNNNNNNNNNNNNNNNNNNNNNNNNNNNNNNNNNNNNNNNNNNNNNNNNNNNNNNNNNNNNNNN	TRBV12-5*00(462.3)	TRBD1*00(35),TRBD2*00(30)	TRBJ2-6*00(270)		530|546|567|0|16||80.0	19|26|36|90|97||35.0;10|16|48|131|137||30.0	19|45|73|145|171||130.0												TGTGCTAGTGGTTTGGCCCCCCAAGGACCAAGAGACCCAGTACTTCGGGCCAGGCACGCGGCTCCTGGTGCTCGGTGAGCGCGGGCTGCTGGGGCGCGGGCGCGGGCGGCTTGGGTCTGGTTTTTGCGGGGAGTCCCCGGGCTGTGCTCTGGGGCCAACGTCCTGACTTTC	36								CASGLAPQGPRDPVLRARHAAPGAR*ARAAGARARAAWVWFLRGVPGLCSGANVLTF		:::::::::0:-1:16:90:-7:2:97:145:1:171:::	TLDC_1_	cfDNA
76	CLONES_TRB17_02_TLDC-001--4W_TCR-J_D_TCR-V_cfDNA_252_AGTGGTCA_merged_1000000.txt	443	6	0.00299103	TGTGCCAGCAGCCAAAGAATCGCCCCCAAACAAGGGCATCTAGCCAAAAACATTCAGTACTTC	EEEEEEEEEEEEEEEEEEEEEEEEEEEEEEEEEEEEEEEEEEEEEEEEEEEEEEEEEEEEEEE	TRBV3-1*00(578)	TRBD1*00(35)	TRBJ2-4*00(160)		543|558|580|0|15||75.0	23|30|36|20|27||35.0	18|42|70|39|63||120.0												TGTGCCAGCAGCCAAAGAATCGCCCCCAAACAAGGGCATCTAGCCAAAAACATTCAGTACTTC	36								CASSQRIAPKQGHLAKNIQYF		:::::::::0:-2:15:20:-11:6:27:39:2:63:::	TLDC_1_	cfDNA
77	CLONES_TRB17_02_TLDC-001--4W_TCR-J_D_TCR-V_cfDNA_252_AGTGGTCA_merged_1000000.txt	447	6	0.00299103	TGTGCCAGCAGTTTAATTGTAGGTAAAACCTCTGGAAACACCATATATTTT	EEEEEEEEEEEEEEEEEEEEEEEEEEEEEEEEEEEEEEEEEEEEEEEEEEE	TRBV28*00(510)		TRBJ1-3*00(172.3)		564|579|601|0|15||75.0		20|42|70|29|51||110.0												TGTGCCAGCAGTTTAATTGTAGGTAAAACCTCTGGAAACACCATATATTTT	36								CASSLIVGKTSGNTIYF		:::::::::0:-2:15:::::29:0:51:::	TLDC_1_	cfDNA
78	CLONES_TRB17_02_TLDC-001--4W_TCR-J_D_TCR-V_cfDNA_252_AGTGGTCA_merged_1000000.txt	448	6	0.00299103	TGTGCCAGAAGCTTCGTCCGGGTGAAGCGAACACCGGGGAGCTGTTTTTT	EEEEEEEEEEEEEEEEEEEEEEEEEEEEEEEEEEEEEEEEEEEEEEEEEE	TRBV5-3*00(483.8)	TRBD1*00(25),TRBD2*00(25)	TRBJ2-2*00(260)		551|565|587|0|14||70.0	10|15|36|17|22||25.0;14|19|48|17|22||25.0	19|43|71|26|50||120.0												TGTGCCAGAAGCTTCGTCCGGGTGAAGCGAACACCGGGGAGCTGTTTTTT	36								CARSFVRV_ANTGELFF		:::::::::0:-2:14:17:2:-9:22:26:1:50:::	TLDC_1_	cfDNA
79	CLONES_TRB17_02_TLDC-001--4W_TCR-J_D_TCR-V_cfDNA_252_AGTGGTCA_merged_1000000.txt	459	6	0.00299103	TGTGCCAGCTCACCGGAACAGAGCGGCACAGATACGCAGTATTTT	EEEEEEEEEEEEEEEEEEEEEEEEEEEEEEEEEEEEEEEEEEEEE	TRBV18*00(904.3)		TRBJ2-3*00(234.7)		702|716|739|0|14||70.0		21|41|69|25|45||100.0												TGTGCCAGCTCACCGGAACAGAGCGGCACAGATACGCAGTATTTT	36								CASSPEQSGTDTQYF		:::::::::0:-3:14:::::25:-1:45:::	TLDC_1_	cfDNA
80	CLONES_TRB17_02_TLDC-001--4W_TCR-J_D_TCR-V_cfDNA_252_AGTGGTCA_merged_1000000.txt	460	6	0.00299103	TGTGCCAGCAGTTCGTCCCCGCTAGCGGACAATGAGCAGTTCTTC	EEEEEEEEEEEEEEEEEEEEEEEEEEEEEEEEEEEEEEEEEEEEE	TRBV27*00(897.4)	TRBD2*00(40)	TRBJ2-1*00(225)		556|569|593|0|13||65.0	4|12|48|17|25||40.0	25|42|70|28|45||85.0												TGTGCCAGCAGTTCGTCCCCGCTAGCGGACAATGAGCAGTTCTTC	36								CASSSSPLADNEQFF		:::::::::0:-4:13:17:12:-20:25:28:-5:45:::	TLDC_1_	cfDNA
81	CLONES_TRB17_02_TLDC-001--4W_TCR-J_D_TCR-V_cfDNA_252_AGTGGTCA_merged_1000000.txt	470	6	0.00299103	TGTGCCAGCAGCTCGGACAGGTCAACGACAGCCCCAGCATTTT	EEEEEEEEEEEEEEEEEEEEEEEEEEEEEEEEEEEEEEEEEEE	TRBV5-4*00(520)	TRBD1*00(35)	TRBJ1-5*00(211.8)		549|562|585|0|13||65.0	13|20|36|14|21||35.0	27|42|70|28|43||75.0												TGTGCCAGCAGCTCGGACAGGTCAACGACAGCCCCAGCATTTT	36								CASSSDR_QRQPQHF		:::::::::0:-3:13:14:-1:-4:21:28:-7:43:::	TLDC_1_	cfDNA
82	CLONES_TRB17_02_TLDC-001--4W_TCR-J_D_TCR-V_cfDNA_252_AGTGGTCA_merged_1000000.txt	478	6	0.00299103	TGCGCCAGCAGCCAAGATCTGGGGGGGACTGAAGCTTTCTTT	EEEEEEEEEEEEEEEEEEEEEEEEEEEEEEEEEEEEEEEEEE	TRBV4-3*00(894.7)	TRBD1*00(25)	TRBJ1-1*00(135)		537|557|574|0|20||100.0	18|23|36|20|25||25.0	25|40|68|27|42||75.0												TGCGCCAGCAGCCAAGATCTGGGGGGGACTGAAGCTTTCTTT	36								CASSQDLGGTEAFF		:::::::::0:3:20:20:-6:-1:25:27:-5:42:::	TLDC_1_	cfDNA
83	CLONES_TRB17_02_TLDC-001--4W_TCR-J_D_TCR-V_cfDNA_252_AGTGGTCA_merged_1000000.txt	479	6	0.00299103	TGCAGCGTTGACCCTAGCGGGACGTACAATGAGCAGTTCTTC	EEEEEEEEEEEEEEEEEEEEEEEEEEEEEEEEEEEEEEEEEE	TRBV29-1*00(545)	TRBD2*00(45)	TRBJ2-1*00(222.3)		700|711|734|0|11||55.0	20|29|48|13|22||45.0	24|42|70|24|42||90.0												TGCAGCGTTGACCCTAGCGGGACGTACAATGAGCAGTTCTTC	36								CSVDPSGTYNEQFF		:::::::::0:-3:11:13:-4:-3:22:24:-4:42:::	TLDC_1_	cfDNA
84	CLONES_TRB17_02_TLDC-001--4W_TCR-J_D_TCR-V_cfDNA_252_AGTGGTCA_merged_1000000.txt	486	6	0.00299103	TGTGCCAGCAGTTTCCGGGGCGGAAAGAGACCCAGTACTTC	EEEEEEEEEEEEEEEEEEEEEEEEEEEEEEEEEEEEEEEEE	TRBV28*00(789.8)	TRBD1*00(30)	TRBJ2-5*00(225)		564|578|601|0|14||70.0	19|25|36|16|22||30.0	23|40|68|24|41||85.0												TGTGCCAGCAGTTTCCGGGGCGGAAAGAGACCCAGTACTTC	36								CASSFRG_KETQYF		:::::::::0:-3:14:16:-7:1:22:24:-3:41:::	TLDC_1_	cfDNA
85	CLONES_TRB17_02_TLDC-001--4W_TCR-J_D_TCR-V_cfDNA_252_AGTGGTCA_merged_1000000.txt	502	6	0.00299103	TGTGCCAGCTCACCAGTTGTGGGAGAGACCCAGTACTTC	EEEEEEEEEEEEEEEEEEEEEEEEEEEEEEEEEEEEEEE	TRBV18*00(661.8)		TRBJ2-5*00(175)		702|717|739|0|15||75.0		24|40|68|23|39||80.0												TGTGCCAGCTCACCAGTTGTGGGAGAGACCCAGTACTTC	36								CASSPVVGETQYF		:::::::::0:-2:15:::::23:-4:39:::	TLDC_1_	cfDNA
87	CLONES_TRB17_02_TLDC-001--4W_TCR-J_D_TCR-V_cfDNA_252_AGTGGTCA_merged_1000000.txt	517	6	0.00299103	TGTGCCAGCAGTTTACCGGGGAACGGCTACACCTTC	EEEEEEEEEEEEEEEEEEEEEEEEEEEEEEEEEEEE	TRBV6-2*00(675.8),TRBV6-3*00(675.8)	TRBD1*00(25),TRBD2*00(25)	TRBJ1-2*00(161.7)		516|529|553|0|13||65.0;516|529|553|0|13||65.0	10|15|36|15|20||25.0;14|19|48|15|20||25.0	28|40|68|24|36||60.0												TGTGCCAGCAGTTTACCGGGGAACGGCTACACCTTC	36								CASSLPGNGYTF		:::::::::0:-4:13:15:2:-9:20:24:-8:36:::	TLDC_1_	cfDNA
88	CLONES_TRB17_02_TLDC-001--4W_TCR-J_D_TCR-V_cfDNA_252_AGTGGTCA_merged_1000000.txt	524	6	0.00299103	TGCAGTGTTCGCTCCTACAATGAGCAGTTCTTC	EEEEEEEEEEEEEEEEEEEEEEEEEEEEEEEEE	TRBV20-1*00(669.8)		TRBJ2-1*00(252.5)		759|766|793|0|7||35.0		19|42|70|10|33||115.0												TGCAGTGTTCGCTCCTACAATGAGCAGTTCTTC	36								CSVRSYNEQFF		:::::::::0:-7:7:::::10:1:33:::	TLDC_1_	cfDNA
89	CLONES_TRB17_02_TLDC-001--4W_TCR-J_D_TCR-V_cfDNA_252_AGTGGTCA_merged_1000000.txt	534	6	0.00299103	TGCAGCGTCTCTATCACCCCACAGTTCTTC	EEEEEEEEEEEEEEEEEEEEEEEEEEEEEE	TRBV29-1*00(420)		TRBJ2-1*00(182.3)		700|708|734|0|8||40.0		33|42|70|21|30||45.0												TGCAGCGTCTCTATCACCCCACAGTTCTTC	36								CSVSITPQFF		:::::::::0:-6:8:::::21:-13:30:::	TLDC_1_	cfDNA
90	CLONES_TRB17_02_TLDC-001--4W_TCR-J_D_TCR-V_cfDNA_252_AGTGGTCA_merged_1000000.txt	542	5	0.00249252	TGTGCCAGCAGTTACATCTTCGGGCTCAACGAACCCACAGATACGCAGTATTTT	EEEEEEEEEEEEEEEEEEEEEEEEEEEEEEEEEEEEEEEEEEEEEEEEEEEEEE	TRBV6-2*00(646),TRBV6-3*00(646)		TRBJ2-3*00(174.8)		516|531|553|0|15||75.0;516|531|553|0|15||75.0		22|41|69|35|54||95.0												TGTGCCAGCAGTTACATCTTCGGGCTCAACGAACCCACAGATACGCAGTATTTT	36								CASSYIFGLNEPTDTQYF		:::::::::0:-2:15:::::35:-2:54:::	TLDC_1_	cfDNA
91	CLONES_TRB17_02_TLDC-001--4W_TCR-J_D_TCR-V_cfDNA_252_AGTGGTCA_merged_1000000.txt	543	5	0.00249252	TGTGCCAGCAGCTTAGTGCTAGCGGGGGCCACCTCGTCCGGGGAGCTGTTTTTT	EEEEEEEEEEEEEEEEEEEEEEEEEEEEEEEEEEEEEEEEEEEEEEEEEEEEEE	TRBV7-6*00(979.8),TRBV7-7*00(871)	TRBD1*00(30)	TRBJ2-2*00(225)		576|597|613|0|21|SC592T|89.0;585|606|622|0|21|SC601T|89.0	18|24|36|23|29||30.0	26|43|71|37|54||85.0												TGTGCCAGCAGCTTAGTGCTAGCGGGGGCCACCTCGTCCGGGGAGCTGTTTTTT	36								CASSLVLAGATSSGELFF		:::::::::0:4:21:23:-6:0:29:37:-6:54:::	TLDC_1_	cfDNA
92	CLONES_TRB17_02_TLDC-001--4W_TCR-J_D_TCR-V_cfDNA_252_AGTGGTCA_merged_1000000.txt	546	5	0.00249252	TGTGCCAGCAGCAAACTGAAAGGGGAGAGTAAACACCGGGGAGCTGTTTTTT	EEEEEEEEEEEEEEEEEEEEEEEEEEEEEEEEEEEEEEEEEEEEEEEEEEEE	TRBV21-1*00(1126.2)	TRBD1*00(25),TRBD2*00(25)	TRBJ2-2*00(245)		544|559|581|0|15||75.0	17|22|36|20|25||25.0;25|30|48|22|27||25.0	22|43|71|31|52||105.0												TGTGCCAGCAGCAAACTGAAAGGGGAGAGTAAACACCGGGGAGCTGTTTTTT	36								CASSKLKGE_VNTGELFF		:::::::::0:-2:15:20:-5:-2:25:31:-2:52:::	TLDC_1_	cfDNA
93	CLONES_TRB17_02_TLDC-001--4W_TCR-J_D_TCR-V_cfDNA_252_AGTGGTCA_merged_1000000.txt	549	5	0.00249252	TGTGCCAGCAGGGGCCTAGCGGGGGGGCCTAGCACAGATACGCAGTATTTT	EEEEEEEEEEEEEEEEEEEEEEEEEEEEEEEEEEEEEEEEEEEEEEEEEEE	TRBV6-6*00(446.8)	TRBD2*00(53)	TRBJ2-3*00(255)		516|527|553|0|11||55.0	16|33|48|11|28|SA19CSA28G|53.0	18|41|69|28|51||115.0												TGTGCCAGCAGGGGCCTAGCGGGGGGGCCTAGCACAGATACGCAGTATTTT	36								CASRGLAGGPSTDTQYF		:::::::::0:-6:11:11:0:1:28:28:2:51:::	TLDC_1_	cfDNA
94	CLONES_TRB17_02_TLDC-001--4W_TCR-J_D_TCR-V_cfDNA_252_AGTGGTCA_merged_1000000.txt	551	5	0.00249252	TGCAGTGCTAGAGATCTCGTACTAGCGGTAACCTACAATGAGCAGTTCTTC	EEEEEEEEEEEEEEEEEEEEEEEEEEEEEEEEEEEEEEEEEEEEEEEEEEE	TRBV20-1*00(475)	TRBD2*00(40)	TRBJ2-1*00(240)		759|777|793|0|18||90.0	19|27|48|20|28||40.0	22|42|70|31|51||100.0												TGCAGTGCTAGAGATCTCGTACTAGCGGTAACCTACAATGAGCAGTTCTTC	36								CSARDLVLAVTYNEQFF		:::::::::0:4:18:20:-3:-5:28:31:-2:51:::	TLDC_1_	cfDNA
95	CLONES_TRB17_02_TLDC-001--4W_TCR-J_D_TCR-V_cfDNA_252_AGTGGTCA_merged_1000000.txt	552	5	0.00249252	TGCAGTGCTAACCAAGGGACTAGCGGGGGTTCCGCAGATACGCAGTATTTT	EEEEEEEEEEEEEEEEEEEEEEEEEEEEEEEEEEEEEEEEEEEEEEEEEEE	TRBV20-1*00(360)	TRBD2*00(60)	TRBJ2-3*00(225)		759|769|793|0|10||50.0	16|28|48|15|27||60.0	24|41|69|34|51||85.0												TGCAGTGCTAACCAAGGGACTAGCGGGGGTTCCGCAGATACGCAGTATTTT	36								CSANQGTSGGSADTQYF		:::::::::0:-4:10:15:0:-4:27:34:-4:51:::	TLDC_1_	cfDNA
96	CLONES_TRB17_02_TLDC-001--4W_TCR-J_D_TCR-V_cfDNA_252_AGTGGTCA_merged_1000000.txt	559	5	0.00249252	TGTGCCAGCCGTAGCGGGGGGGCCGGAGCCAAAAACATTCAGTACTTC	EEEEEEEEEEEEEEEEEEEEEEEEEEEEEEEEEEEEEEEEEEEEEEEE	TRBV19*00(268)	TRBD2*00(49)	TRBJ2-4*00(250)		559|567|596|0|8||40.0	21|34|48|11|24|SA28G|49.0	20|42|70|26|48||110.0												TGTGCCAGCCGTAGCGGGGGGGCCGGAGCCAAAAACATTCAGTACTTC	36								CASRSGGAGAKNIQYF		:::::::::0:-9:8:11:-5:2:24:26:0:48:::	TLDC_1_	cfDNA
97	CLONES_TRB17_02_TLDC-001--4W_TCR-J_D_TCR-V_cfDNA_252_AGTGGTCA_merged_1000000.txt	560	5	0.00249252	TGCAGTGCGGGGGGAGGGGAGGACCGGATTTACAATGAGCAGTTCTTC	EEEEEEEEEEEEEEEEEEEEEEEEEEEEEEEEEEEEEEEEEEEEEEEE	TRBV20-1*00(525)	TRBD2*00(35)	TRBJ2-1*00(230)		759|767|793|0|8||40.0	25|32|48|11|18||35.0	24|42|70|30|48||90.0												TGCAGTGCGGGGGGAGGGGAGGACCGGATTTACAATGAGCAGTTCTTC	36								CSAGGGEDRIYNEQFF		:::::::::0:-6:8:11:-9:0:18:30:-4:48:::	TLDC_1_	cfDNA
98	CLONES_TRB17_02_TLDC-001--4W_TCR-J_D_TCR-V_cfDNA_252_AGTGGTCA_merged_1000000.txt	567	5	0.00249252	TGTGCCAGCAGCCAAGACCGGGACTAGCGGATACGAGCAGTACTTC	EEEEEEEEEEEEEEEEEEEEEEEEEEEEEEEEEEEEEEEEEEEEEE	TRBV14*00(555)	TRBD2*00(65)	TRBJ2-7*00(130)		516|533|553|0|17||85.0	14|27|48|17|30||65.0	24|39|67|31|46||75.0												TGTGCCAGCAGCCAAGACCGGGACTAGCGGATACGAGCAGTACTTC	36								CASSQDRD_SGYEQYF		:::::::::0:0:17:17:2:-5:30:31:-4:46:::	TLDC_1_	cfDNA
99	CLONES_TRB17_02_TLDC-001--4W_TCR-J_D_TCR-V_cfDNA_252_AGTGGTCA_merged_1000000.txt	575	5	0.00249252	TGTGCCAGCAGTCGCTTCGGGGGTTCCTACAATGAGCAGTTCTTC	EEEEEEEEEEEEEEEEEEEEEEEEEEEEEEEEEEEEEEEEEEEEE	TRBV6-5*00(511.8)	TRBD1*00(25)	TRBJ2-1*00(206.8)		519|531|556|0|12||60.0	18|23|36|18|23||25.0	21|42|70|24|45||105.0												TGTGCCAGCAGTCGCTTCGGGGGTTCCTACAATGAGCAGTTCTTC	36								CASSRFGGSYNEQFF		:::::::::0:-5:12:18:-6:-1:23:24:-1:45:::	TLDC_1_	cfDNA
100	CLONES_TRB17_02_TLDC-001--4W_TCR-J_D_TCR-V_cfDNA_252_AGTGGTCA_merged_1000000.txt	576	5	0.00249252	TGTGCCAGCAGCTTGATCCGTCGGATGAACACTGAAGCTTTCTTT	EEEEEEEEEEEEEEEEEEEEEEEEEEEEEEEEEEEEEEEEEEEEE	TRBV5-6*00(440),TRBV5-7*00(424),TRBV5-5*00(408)		TRBJ1-1*00(237)		550|565|586|0|15||75.0;551|566|587|0|15||75.0;549|564|585|0|15||75.0		19|40|68|24|45||105.0												TGTGCCAGCAGCTTGATCCGTCGGATGAACACTGAAGCTTTCTTT	36								CASSLIRRMNTEAFF		:::::::::0:-1:15:::::24:1:45:::	TLDC_1_	cfDNA
101	CLONES_TRB17_02_TLDC-001--4W_TCR-J_D_TCR-V_cfDNA_252_AGTGGTCA_merged_1000000.txt	577	5	0.00249252	TGTGCCAGCAGCCCCGAGACAGGGGTAGGGGAAAAACTGTTTTTT	EEEEEEEEEEEEEEEEEEEEEEEEEEEEEEEEEEEEEEEEEEEEE	TRBV11-2*00(468.8),TRBV11-3*00(436.8),TRBV11-1*00(420.8)	TRBD1*00(49)	TRBJ1-4*00(123)		522|534|559|0|12||60.0;521|533|558|0|12||60.0;531|543|568|0|12||60.0	9|22|36|12|25|SG13A|49.0	28|43|71|30|45||75.0												TGTGCCAGCAGCCCCGAGACAGGGGTAGGGGAAAAACTGTTTTTT	36								CASSPETGVGEKLFF		:::::::::0:-5:12:12:3:-2:25:30:-8:45:::	TLDC_1_	cfDNA
102	CLONES_TRB17_02_TLDC-001--4W_TCR-J_D_TCR-V_cfDNA_252_AGTGGTCA_merged_1000000.txt	578	5	0.00249252	TGCGCCAGCAGCTTCGAGGACGGAAGCACAGATACGCAGTATTTT	EEEEEEEEEEEEEEEEEEEEEEEEEEEEEEEEEEEEEEEEEEEEE	TRBV5-1*00(591)		TRBJ2-3*00(245)		554|568|590|0|14||70.0		20|41|69|24|45||105.0												TGCGCCAGCAGCTTCGAGGACGGAAGCACAGATACGCAGTATTTT	36								CASSFEDGSTDTQYF		:::::::::0:-2:14:::::24:0:45:::	TLDC_1_	cfDNA
103	CLONES_TRB17_02_TLDC-001--4W_TCR-J_D_TCR-V_cfDNA_252_AGTGGTCA_merged_1000000.txt	579	5	0.00249252	TGCGCCAGCAGCCCGGCCGGGGGCGCATCAGATACGCAGTATTTT	EEEEEEEEEEEEEEEEEEEEEEEEEEEEEEEEEEEEEEEEEEEEE	TRBV5-1*00(785)	TRBD1*00(40)	TRBJ2-3*00(225)		554|566|590|0|12||60.0	18|26|36|18|26||40.0	24|41|69|28|45||85.0												TGCGCCAGCAGCCCGGCCGGGGGCGCATCAGATACGCAGTATTTT	36								CASSPAGGASDTQYF		:::::::::0:-4:12:18:-6:2:26:28:-4:45:::	TLDC_1_	cfDNA
104	CLONES_TRB17_02_TLDC-001--4W_TCR-J_D_TCR-V_cfDNA_252_AGTGGTCA_merged_1000000.txt	595	5	0.00249252	TGTGCCAGCAGTTTATTCACGCAGGGCGCTGAAGCTTTCTTT	EEEEEEEEEEEEEEEEEEEEEEEEEEEEEEEEEEEEEEEEEE	TRBV27*00(666.8)	TRBD1*00(25),TRBD2*00(25)	TRBJ1-1*00(135)		556|572|593|0|16||80.0	16|21|36|21|26||25.0;28|33|48|22|27||25.0	26|40|68|28|42||70.0												TGTGCCAGCAGTTTATTCACGCAGGGCGCTGAAGCTTTCTTT	36								CASSLFTQGAEAFF		:::::::::0:-1:16:21:-4:-3:26:28:-6:42:::	TLDC_1_	cfDNA
105	CLONES_TRB17_02_TLDC-001--4W_TCR-J_D_TCR-V_cfDNA_252_AGTGGTCA_merged_1000000.txt	596	5	0.00249252	TGTGCCAGCAGTCGCAGGGGAGCCCGAGGAGGAAATACCTTC	EEEEEEEEEEEEEEEEEEEEEEEEEEEEEEEEEEEEEEEEEE	TRBV2*00(321)	TRBD1*00(30)	TRBJ1-2*00(170)		518|530|555|0|12||60.0	16|22|36|14|20||30.0	34|40|68|36|42||30.0												TGTGCCAGCAGTCGCAGGGGAGCCCGAGGAGGAAATACCTTC	36								CASSRRGARGGNTF		:::::::::0:-5:12:14:-4:-2:20:36:-14:42:::	TLDC_1_	cfDNA
106	CLONES_TRB17_02_TLDC-001--4W_TCR-J_D_TCR-V_cfDNA_252_AGTGGTCA_merged_1000000.txt	597	5	0.00249252	TGTGCCAGCAGCTTGGGAGGGGATTCCTACGAGCAGTACTTC	EEEEEEEEEEEEEEEEEEEEEEEEEEEEEEEEEEEEEEEEEE	TRBV5-6*00(525.4),TRBV5-7*00(493.4),TRBV5-5*00(477.4)	TRBD1*00(25),TRBD2*00(25)	TRBJ2-7*00(230)		550|566|586|0|16||80.0;551|567|587|0|16||80.0;549|565|585|0|16||80.0	17|22|36|17|22||25.0;27|32|48|16|21||25.0	21|39|67|24|42||90.0												TGTGCCAGCAGCTTGGGAGGGGATTCCTACGAGCAGTACTTC	36								CASSLGGDSYEQYF		:::::::::0:0:16:17:-5:-2:22:24:-1:42:::	TLDC_1_	cfDNA
107	CLONES_TRB17_02_TLDC-001--4W_TCR-J_D_TCR-V_cfDNA_252_AGTGGTCA_merged_1000000.txt	598	5	0.00249252	TGTGCCAGCAGCCGCCGAGCAGACCAAGAGACCCAGTACTTC	EEEEEEEEEEEEEEEEEEEEEEEEEEEEEEEEEEEEEEEEEE	TRBV7-9*00(582)		TRBJ2-5*00(232.5)		556|568|593|0|12||60.0		20|40|68|22|42||100.0												TGTGCCAGCAGCCGCCGAGCAGACCAAGAGACCCAGTACTTC	36								CASSRRADQETQYF		:::::::::0:-5:12:::::22:0:42:::	TLDC_1_	cfDNA
108	CLONES_TRB17_02_TLDC-001--4W_TCR-J_D_TCR-V_cfDNA_252_AGTGGTCA_merged_1000000.txt	601	5	0.00249252	TGCGCCAGCAGCTTGGATGGCGTAAATGAAAAACTGTTTTTT	EEEEEEEEEEEEEEEEEEEEEEEEEEEEEEEEEEEEEEEEEE	TRBV5-1*00(478.8)		TRBJ1-4*00(202.8)		554|570|590|0|16||80.0		25|43|71|24|42||90.0												TGCGCCAGCAGCTTGGATGGCGTAAATGAAAAACTGTTTTTT	36								CASSLDGVNEKLFF		:::::::::0:0:16:::::24:-5:42:::	TLDC_1_	cfDNA
109	CLONES_TRB17_02_TLDC-001--4W_TCR-J_D_TCR-V_cfDNA_252_AGTGGTCA_merged_1000000.txt	603	5	0.00249252	TGCAGTGCTAGAGGGGGCCTTGGCACAGATACGCAGTATTTT	EEEEEEEEEEEEEEEEEEEEEEEEEEEEEEEEEEEEEEEEEE	TRBV20-1*00(545)	TRBD1*00(25),TRBD2*00(25)	TRBJ2-3*00(236.8)		759|772|793|0|13||65.0	19|24|36|13|18||25.0;29|34|48|14|19||25.0	21|41|69|22|42||100.0												TGCAGTGCTAGAGGGGGCCTTGGCACAGATACGCAGTATTTT	36								CSARGGLGTDTQYF		:::::::::0:-1:13:13:-7:0:18:22:-1:42:::	TLDC_1_	cfDNA
110	CLONES_TRB17_02_TLDC-001--4W_TCR-J_D_TCR-V_cfDNA_252_AGTGGTCA_merged_1000000.txt	610	5	0.00249252	TGCGCCAGCAGCCAAGGACTTACTAGGAGGGCTACACCTTC	EEEEEEEEEEEEEEEEEEEEEEEEEEEEEEEEEEEEEEEEE	TRBV4-1*00(387.2)	TRBD2*00(25)	TRBJ1-2*00(200)		537|553|574|0|16||80.0	19|24|48|21|26||25.0	28|40|68|29|41||60.0												TGCGCCAGCAGCCAAGGACTTACTAGGAGGGCTACACCTTC	36								CASSQGL_*EGYTF		:::::::::0:-1:16:21:-3:-8:26:29:-8:41:::	TLDC_1_	cfDNA
111	CLONES_TRB17_02_TLDC-001--4W_TCR-J_D_TCR-V_cfDNA_252_AGTGGTCA_merged_1000000.txt	621	5	0.00249252	TGTGCCAGCTCACGGGAGTCGGGTGAAAAACTGTTTTTT	EEEEEEEEEEEEEEEEEEEEEEEEEEEEEEEEEEEEEEE	TRBV18*00(620.8)	TRBD2*00(25)	TRBJ1-4*00(172)		702|715|739|0|13||65.0	25|30|48|13|18||25.0	27|43|71|23|39||80.0												TGTGCCAGCTCACGGGAGTCGGGTGAAAAACTGTTTTTT	36								CASSRESGEKLFF		:::::::::0:-4:13:13:-9:-2:18:23:-7:39:::	TLDC_1_	cfDNA
112	CLONES_TRB17_02_TLDC-001--4W_TCR-J_D_TCR-V_cfDNA_252_AGTGGTCA_merged_1000000.txt	622	5	0.00249252	TGTGCCAGCAGTTCCGAGGGGAATGAAAAACTGTTTTTT	EEEEEEEEEEEEEEEEEEEEEEEEEEEEEEEEEEEEEEE	TRBV27*00(690)	TRBD1*00(25),TRBD2*00(25)	TRBJ1-4*00(223.6)		556|569|593|0|13||65.0	17|22|36|16|21||25.0;27|32|48|15|20||25.0	25|43|71|21|39||90.0												TGTGCCAGCAGTTCCGAGGGGAATGAAAAACTGTTTTTT	36								CASSSEGNEKLFF		:::::::::0:-4:13:16:-5:-2:21:21:-5:39:::	TLDC_1_	cfDNA
113	CLONES_TRB17_02_TLDC-001--4W_TCR-J_D_TCR-V_cfDNA_252_AGTGGTCA_merged_1000000.txt	623	5	0.00249252	TGTGCCAGCAGTACCCAGGGGGGTGAAAAACTGTTTTTT	EEEEEEEEEEEEEEEEEEEEEEEEEEEEEEEEEEEEEEE	TRBV27*00(587)	TRBD1*00(35)	TRBJ1-4*00(120)		556|568|593|0|12||60.0	16|23|36|15|22||35.0	27|43|71|23|39||80.0												TGTGCCAGCAGTACCCAGGGGGGTGAAAAACTGTTTTTT	36								CASSTQGGEKLFF		:::::::::0:-5:12:15:-4:-1:22:23:-7:39:::	TLDC_1_	cfDNA
114	CLONES_TRB17_02_TLDC-001--4W_TCR-J_D_TCR-V_cfDNA_252_AGTGGTCA_merged_1000000.txt	624	5	0.00249252	TGTGCCAGCAGCTTATCGGATCCGTACGAGCAGTACTTC	EEEEEEEEEEEEEEEEEEEEEEEEEEEEEEEEEEEEEEE	TRBV7-9*00(440)		TRBJ2-7*00(215)		556|571|593|0|15||75.0		24|39|67|24|39||75.0												TGTGCCAGCAGCTTATCGGATCCGTACGAGCAGTACTTC	36								CASSLSDPYEQYF		:::::::::0:-2:15:::::24:-4:39:::	TLDC_1_	cfDNA
115	CLONES_TRB17_02_TLDC-001--4W_TCR-J_D_TCR-V_cfDNA_252_AGTGGTCA_merged_1000000.txt	625	5	0.00249252	TGTGCCAGCAGCCCCGGGGGTCCGCCACCCCTCCACTTT	EEEEEEEEEEEEEEEEEEEEEEEEEEEEEEEEEEEEEEE	TRBV4-2*00(445),TRBV4-3*00(429)	TRBD1*00(25),TRBD2*00(25)	TRBJ1-6*00(210)		537|550|574|0|13||65.0;537|550|574|0|13|SC539T|49.0	10|15|36|13|18||25.0;14|19|48|13|18||25.0	31|45|73|25|39||70.0												TGTGCCAGCAGCCCCGGGGGTCCGCCACCCCTCCACTTT	36								CASSPGGPPPLHF		:::::::::0:-4:13:13:2:-9:18:25:-11:39:::	TLDC_1_	cfDNA
116	CLONES_TRB17_02_TLDC-001--4W_TCR-J_D_TCR-V_cfDNA_252_AGTGGTCA_merged_1000000.txt	628	5	0.00249252	TGCAGTGCTAGAGATATCAGGGATGAAAAACTGTTTTTT	EEEEEEEEEEEEEEEEEEEEEEEEEEEEEEEEEEEEEEE	TRBV20-1*00(605)	TRBD1*00(25)	TRBJ1-4*00(225)		759|774|793|0|15||75.0	16|21|36|17|22||25.0	26|43|71|22|39||85.0												TGCAGTGCTAGAGATATCAGGGATGAAAAACTGTTTTTT	36								CSARDIRDEKLFF		:::::::::0:1:15:17:-4:-3:22:22:-6:39:::	TLDC_1_	cfDNA
117	CLONES_TRB17_02_TLDC-001--4W_TCR-J_D_TCR-V_cfDNA_252_AGTGGTCA_merged_1000000.txt	658	5	0.00249252	TGTGCCTGGTCCCGGGCCCATGGCTACACCTTC	EEEEEEEEEEEEEEEEEEEEEEEEEEEEEEEEE	TRBV30*00(335)	TRBD1*00(35),TRBD2*00(35)	TRBJ1-2*00(210)		787|796|821|0|9||45.0	8|15|36|9|16||35.0;12|19|48|9|16||35.0	26|40|68|19|33||70.0												TGTGCCTGGTCCCGGGCCCATGGCTACACCTTC	36								CAWSRAHGYTF		:::::::::0:-5:9:9:4:-9:16:19:-6:33:::	TLDC_1_	cfDNA
118	CLONES_TRB17_02_TLDC-001--4W_TCR-J_D_TCR-V_cfDNA_252_AGTGGTCA_merged_1000000.txt	676	4	0.00199402	TGCAGTGCTAGGGGGGGATTGAGGGGCGATACGCAGTATTTTGGCCCAGGCACCCGGCTGACAGTGCTCGGTAAGCGGGGGCTCCCGCTGAAGCCCCGGAACTGGGGAGGGGGCGCCCCGGGACGCCGGGGGCGTCGCAGGGCCAGTTTCTGTGCCGCGTCTCGGGGCTGTGAGCCAAAAACATTCAGTACTTC	EEEEEEEEEEEEEEEEEEEEEEEEEEEEEEENNNNNNNNNNNNNNNNNNNNNNNNNNNNNNNNNNNNNNNNNNNNNNNNNNNNNNNNNNNNNNNNNNNNNNNNNNNNNNNNNNNNNNNNNNNNNNNNNNNNNNNNNNNNNNNNNNNNNNNNNNNNNNNNNNNNNNNNNNNNNNNNNNNNNNNNNNNNNNNNNNN	TRBV20-1*00(407)	TRBD1*00(60)	TRBJ2-4*00(246)		759|770|793|0|11||55.0	17|29|36|107|119||60.0	20|42|70|172|194||110.0												TGCAGTGCTAGGGGGGGATTGAGGGGCGATACGCAGTATTTTGGCCCAGGCACCCGGCTGACAGTGCTCGGTAAGCGGGGGCTCCCGCTGAAGCCCCGGAACTGGGGAGGGGGCGCCCCGGGACGCCGGGGGCGTCGCAGGGCCAGTTTCTGTGCCGCGTCTCGGGGCTGTGAGCCAAAAACATTCAGTACTTC	36								CSARGGLRGDTQYFGPGTRLTVLGKRGLPLKP_ELGRGRPGTPGASQGQFLCRVSGL*AKNIQYF		:::::::::0:-3:11:107:-5:5:119:172:0:194:::	TLDC_1_	cfDNA
119	CLONES_TRB17_02_TLDC-001--4W_TCR-J_D_TCR-V_cfDNA_252_AGTGGTCA_merged_1000000.txt	677	4	0.00199402	TGTGCCTGGAGACAGGGGGCCTTCACTGAAGCTTTCTTTGGACAAGGCACCAGACTCACAGTTGTAGGTAAGACATTTTTCAGGTTCTTTTGCAGATCCGTCACAGGGAAAAGTGGGTCCACAGTGTCCCTTTTAGAGTGGCTATATTCTTATGTGCTAACTATGGCTACACCTTC	EEEEEEEEEEEEEEEEEEEEEEEEEEEEEEEEEEENNNNNNNNNNNNNNNNNNNNNNNNNNNNNNNNNNNNNNNNNNNNNNNNNNNNNNNNNNNNEEEEEEEEEENNNNNNNNNNNNNNNNNNNNNNNNNNNNNNNNNNNNNNNNNNNNNNNNNNNNNNNNNNNNNNNNNNNNNNN	TRBV30*00(335)	TRBD1*00(45)	TRBJ1-2*00(245),TRBJ1-1*00(220)		787|798|821|0|11||55.0	15|24|36|11|20||45.0	19|40|68|155|176||105.0;36|40|68|172|176|ST39C|4.0												TGTGCCTGGAGACAGGGGGCCTTCACTGAAGCTTTCTTTGGACAAGGCACCAGACTCACAGTTGTAGGTAAGACATTTTTCAGGTTCTTTTGCAGATCCGTCACAGGGAAAAGTGGGTCCACAGTGTCCCTTTTAGAGTGGCTATATTCTTATGTGCTAACTATGGCTACACCTTC	36								CAWRQGAFTEAFFGQGTRLTVVGKTFFRF_LQIRHREKWVHSVPFRVAIFLCANYGYTF		:::::::::0:-3:11:11:-3:0:20:155:1:176:::	TLDC_1_	cfDNA
120	CLONES_TRB17_02_TLDC-001--4W_TCR-J_D_TCR-V_cfDNA_252_AGTGGTCA_merged_1000000.txt	678	4	0.00199402	TGTGCCAGCAGCTCAGCAGGGTACGAAGCTTTCTTTGGACAAGGCACCAGACTCACAGTTGTAGGTAAGACATTTTTCAGGTTCTTTTGCAGATCCGTCACAGGGAAAAGTGGGTCCACAGTGTCCCTTTTAGAGTGGCTATATTCTTATGTGCTAACTATGGCTACACCTTC	EEEEEEEEEEEEEEEEEEEEEEEEEEEEEEEEEEEEEEEEEEEEEENNNNNNNNNNNNNNNNNNNNNNNNNNNNNNNNNNNNNNNNNNEENNNNNNNNNNNNNNNNNNNNNNNNNNNNNNNNNNNNNNNNNNNNNNNNNNNNNNNNNNNNNNNNNNNNNNNNNNNNNNNNNNN	TRBV5-5*00(380),TRBV5-6*00(364),TRBV5-7*00(348)	TRBD1*00(30)	TRBJ1-2*00(245)		549|562|585|0|13||65.0;550|563|586|0|13||65.0;551|564|587|0|13||65.0	6|12|36|121|127||30.0	19|40|68|152|173||105.0												TGTGCCAGCAGCTCAGCAGGGTACGAAGCTTTCTTTGGACAAGGCACCAGACTCACAGTTGTAGGTAAGACATTTTTCAGGTTCTTTTGCAGATCCGTCACAGGGAAAAGTGGGTCCACAGTGTCCCTTTTAGAGTGGCTATATTCTTATGTGCTAACTATGGCTACACCTTC	36								CASSSAGYEAFFGQGTRLTVVGKTFFRFF_QIRHREKWVHSVPFRVAIFLCANYGYTF		:::::::::0:-3:13:121:6:-12:127:152:1:173:::	TLDC_1_	cfDNA
121	CLONES_TRB17_02_TLDC-001--4W_TCR-J_D_TCR-V_cfDNA_252_AGTGGTCA_merged_1000000.txt	683	4	0.00199402	TGTGCCAGATAAGGGGTCTTCAGGGTTTAGGGATGAACACTGAAGCTTTCTTT	EEEEEEEEEEEEEEEEEEEEEEEEEEEEEEEEEEEEEEEEEEEEEEEEEEEEE	TRBV21-1*00(540)	TRBD1*00(25)	TRBJ1-1*00(230)		544|552|581|0|8||40.0	16|21|36|20|25||25.0	19|40|68|32|53||105.0												TGTGCCAGATAAGGGGTCTTCAGGGTTTAGGGATGAACACTGAAGCTTTCTTT	36								CAR*GVFRV_GMNTEAFF		:::::::::0:-9:8:20:-4:-3:25:32:1:53:::	TLDC_1_	cfDNA
122	CLONES_TRB17_02_TLDC-001--4W_TCR-J_D_TCR-V_cfDNA_252_AGTGGTCA_merged_1000000.txt	685	4	0.00199402	TGTGCCGCGACCCTCCCGACGAATACAAGACCAAAATCAGCCCCAGCATTTT	EEEEEEEEEEEEEEEEEEEEEEEEEEEEEEEEEEEEEEEEEEEEEEEEEEEE	TRBV7-9*00(405)	TRBD2*00(40)	TRBJ1-5*00(230)		556|562|593|0|6||30.0	0|8|48|10|18||40.0	24|42|70|34|52||90.0												TGTGCCGCGACCCTCCCGACGAATACAAGACCAAAATCAGCCCCAGCATTTT	36								CAATLPTNT_DQNQPQHF		:::::::::0:-11:6:10:16:-24:18:34:-4:52:::	TLDC_1_	cfDNA
123	CLONES_TRB17_02_TLDC-001--4W_TCR-J_D_TCR-V_cfDNA_252_AGTGGTCA_merged_1000000.txt	688	4	0.00199402	TGTGCCAGTAGTATTAAGTGGGCCCCATATAGCAATCAGCCCCAGCATTTT	EEEEEEEEEEEEEEEEEEEEEEEEEEEEEEEEEEEEEEEEEEEEEEEEEEE	TRBV19*00(514.7)	TRBD2*00(30)	TRBJ1-5*00(246.3)		559|573|596|0|14||70.0	29|35|48|19|25||30.0	18|42|70|27|51||120.0												TGTGCCAGTAGTATTAAGTGGGCCCCATATAGCAATCAGCCCCAGCATTTT	36								CASSIKWAPYSNQPQHF		:::::::::0:-3:14:19:-13:3:25:27:2:51:::	TLDC_1_	cfDNA
124	CLONES_TRB17_02_TLDC-001--4W_TCR-J_D_TCR-V_cfDNA_252_AGTGGTCA_merged_1000000.txt	689	4	0.00199402	TGTGCCAGCAGTGTATCCCGTTTCCAAAACATGAACACTGAAGCTTTCTTT	EEEEEEEEEEEEEEEEEEEEEEEEEEEEEEEEEEEEEEEEEEEEEEEEEEE	TRBV28*00(514)		TRBJ1-1*00(156)		564|580|601|0|16|ST576G|64.0		18|40|68|29|51||110.0												TGTGCCAGCAGTGTATCCCGTTTCCAAAACATGAACACTGAAGCTTTCTTT	36								CASSVSRFQNMNTEAFF		:::::::::0:-1:16:::::29:2:51:::	TLDC_1_	cfDNA
125	CLONES_TRB17_02_TLDC-001--4W_TCR-J_D_TCR-V_cfDNA_252_AGTGGTCA_merged_1000000.txt	690	4	0.00199402	TGTGCCAGCAGCCTTTCCCAGACTGGGGCGGCTAACTATGGCTACACCTTC	EEEEEEEEEEEEEEEEEEEEEEEEEEEEEEEEEEEEEEEEEEEEEEEEEEE	TRBV4-2*00(395),TRBV4-3*00(379)	TRBD1*00(30)	TRBJ1-2*00(245)		537|550|574|0|13||65.0;537|550|574|0|13|SC539T|49.0	19|25|36|24|30||30.0	19|40|68|30|51||105.0												TGTGCCAGCAGCCTTTCCCAGACTGGGGCGGCTAACTATGGCTACACCTTC	36								CASSLSQTGAANYGYTF		:::::::::0:-4:13:24:-7:1:30:30:1:51:::	TLDC_1_	cfDNA
126	CLONES_TRB17_02_TLDC-001--4W_TCR-J_D_TCR-V_cfDNA_252_AGTGGTCA_merged_1000000.txt	704	4	0.00199402	TGTGCCAGCTCACCGGAGGGGGTGAGCCTCCTCTACGAGCAGTACTTC	EEEEEEEEEEEEEEEEEEEEEEEEEEEEEEEEEEEEEEEEEEEEEEEE	TRBV18*00(548.5)		TRBJ2-7*00(186.3)		702|729|739|0|27|SA716GSC717GSC718AST721G|71.0		23|39|67|32|48||80.0												TGTGCCAGCTCACCGGAGGGGGTGAGCCTCCTCTACGAGCAGTACTTC	36								CASSPEGVSLLYEQYF		:::::::::0:10:27:::::32:-3:48:::	TLDC_1_	cfDNA
127	CLONES_TRB17_02_TLDC-001--4W_TCR-J_D_TCR-V_cfDNA_252_AGTGGTCA_merged_1000000.txt	705	4	0.00199402	TGTGCCAGCAGTTTTCAGGCAGGGGCCCCCAATCAGCCCCAGCATTTT	EEEEEEEEEEEEEEEEEEEEEEEEEEEEEEEEEEEEEEEEEEEEEEEE	TRBV28*00(1051)	TRBD1*00(30),TRBD2*00(30)	TRBJ1-5*00(231)		564|578|601|0|14||70.0	16|22|36|19|25||30.0;29|35|48|22|28||30.0	23|42|70|29|48||95.0												TGTGCCAGCAGTTTTCAGGCAGGGGCCCCCAATCAGCCCCAGCATTTT	36								CASSFQAGAPNQPQHF		:::::::::0:-3:14:19:-4:-2:25:29:-3:48:::	TLDC_1_	cfDNA
128	CLONES_TRB17_02_TLDC-001--4W_TCR-J_D_TCR-V_cfDNA_252_AGTGGTCA_merged_1000000.txt	706	4	0.00199402	TGTGCCAGCAGTCCTTCACCGGGACAGGCAGCGGAAAAACTGTTTTTT	EEEEEEEEEEEAEEEEEEEEEEEEEEEEEEEEEEEEEEEEEEEEEEEE	TRBV7-6*00(904.3),TRBV7-7*00(792.3)	TRBD1*00(50)	TRBJ1-4*00(215)		576|587|613|0|11||55.0;585|596|622|0|11||55.0	10|20|36|18|28||50.0	28|43|71|33|48||75.0												TGTGCCAGCAGTCCTTCACCGGGACAGGCAGCGGAAAAACTGTTTTTT	32								CASSPSPGQAAEKLFF		:::::::::0:-6:11:18:2:-4:28:33:-8:48:::	TLDC_1_	cfDNA
129	CLONES_TRB17_02_TLDC-001--4W_TCR-J_D_TCR-V_cfDNA_252_AGTGGTCA_merged_1000000.txt	721	4	0.00199402	TGTGCCAGCAGTTTAACGGGACCTCCGCGGCACTGAAGCTTTCTTT	EEEEEEEEEEEEEEEEEEEEEEEEEEEEEEEEEEEEEEEEEEEEEE	TRBV27*00(645)	TRBD1*00(30),TRBD2*00(30)	TRBJ1-1*00(216)		556|571|593|0|15||75.0	11|17|36|16|22||30.0;15|21|48|16|22||30.0	24|40|68|30|46||80.0												TGTGCCAGCAGTTTAACGGGACCTCCGCGGCACTGAAGCTTTCTTT	36								CASSLTGP_RGTEAFF		:::::::::0:-2:15:16:1:-7:22:30:-4:46:::	TLDC_1_	cfDNA
130	CLONES_TRB17_02_TLDC-001--4W_TCR-J_D_TCR-V_cfDNA_252_AGTGGTCA_merged_1000000.txt	730	4	0.00199402	TGTGCCACCTCGTACCGGGACAAGAGCAATCAGCCCCAGCATTTT	EEEEEEEEEEEEEEEEEEEEEEEEEEEEEEEEEEEEEEEEEEEEE	TRBV19*00(978.8)	TRBD1*00(40),TRBD2*00(35)	TRBJ1-5*00(245)		559|566|596|0|7||35.0	10|18|36|14|22||40.0;14|21|48|14|21||35.0	21|42|70|24|45||105.0												TGTGCCACCTCGTACCGGGACAAGAGCAATCAGCCCCAGCATTTT	36								CATSYRDKSNQPQHF		:::::::::0:-10:7:14:2:-6:22:24:-1:45:::	TLDC_1_	cfDNA
131	CLONES_TRB17_02_TLDC-001--4W_TCR-J_D_TCR-V_cfDNA_252_AGTGGTCA_merged_1000000.txt	732	4	0.00199402	TGTGCCAGCTCACCAGAGGATACCGGGGCCGGGGAGCTGTTTTTT	EEEEEEEEEEEEEEEEEEEEEEEEEEEEEEEEEEEEEEEEEEEEE	TRBV18*00(332)	TRBD1*00(25),TRBD2*00(25)	TRBJ2-2*00(221)		702|717|739|0|15||75.0	10|15|36|22|27||25.0;14|19|48|22|27||25.0	26|43|71|28|45||85.0												TGTGCCAGCTCACCAGAGGATACCGGGGCCGGGGAGCTGTTTTTT	36								CASSPEDTGAGELFF		:::::::::0:-2:15:22:2:-9:27:28:-6:45:::	TLDC_1_	cfDNA
132	CLONES_TRB17_02_TLDC-001--4W_TCR-J_D_TCR-V_cfDNA_252_AGTGGTCA_merged_1000000.txt	733	4	0.00199402	TGTGCCAGCGGGGGGAGCGGGGTGGCCTACAATGAGCAGTTCTTC	EEEEEEEEEEEEEEEEEEEEEEEEEEEEEEEEEEEEEEEEEEEEE	TRBV6-5*00(275),TRBV6-1*00(243)	TRBD2*00(30)	TRBJ2-1*00(240)		519|528|556|0|9||45.0;516|525|553|0|9||45.0	22|28|48|15|21||30.0	22|42|70|25|45||100.0												TGTGCCAGCGGGGGGAGCGGGGTGGCCTACAATGAGCAGTTCTTC	36								CASGGSGVAYNEQFF		:::::::::0:-8:9:15:-6:-4:21:25:-2:45:::	TLDC_1_	cfDNA
133	CLONES_TRB17_02_TLDC-001--4W_TCR-J_D_TCR-V_cfDNA_252_AGTGGTCA_merged_1000000.txt	734	4	0.00199402	TGTGCCAGCAGTTATGGGCAGCTCTCTGGAAACACCATATATTTT	EEEEEEEEEEEEEEEEEEEEEEEEEEEEEEEEEEEEEEEEEEEEE	TRBV6-2*00(823.8),TRBV6-3*00(823.8)		TRBJ1-3*00(250)		516|530|553|0|14||70.0;516|530|553|0|14||70.0		20|42|70|23|45||110.0												TGTGCCAGCAGTTATGGGCAGCTCTCTGGAAACACCATATATTTT	36								CASSYGQLSGNTIYF		:::::::::0:-3:14:::::23:0:45:::	TLDC_1_	cfDNA
134	CLONES_TRB17_02_TLDC-001--4W_TCR-J_D_TCR-V_cfDNA_252_AGTGGTCA_merged_1000000.txt	735	4	0.00199402	TGTGCCAGCAGAATGGACAGGGGGCGAAACAATGAGCAGTTCTTC	EEEEEEEEEEEEEEEEEEEEEEEEEEEEEEEEEEEEEEEEEEEEE	TRBV6-6*00(1148.3)	TRBD1*00(60)	TRBJ2-1*00(219.7)		516|527|553|0|11||55.0	13|25|36|14|26||60.0	25|42|70|28|45||85.0												TGTGCCAGCAGAATGGACAGGGGGCGAAACAATGAGCAGTTCTTC	36								CASRMDRGRNNEQFF		:::::::::0:-6:11:14:-1:1:26:28:-5:45:::	TLDC_1_	cfDNA
135	CLONES_TRB17_02_TLDC-001--4W_TCR-J_D_TCR-V_cfDNA_252_AGTGGTCA_merged_1000000.txt	746	4	0.00199402	TGTGCCAGCAGCAAAGTGGTGAGGGAGGGTAGGGCTACACCTTC	EEEEEEEEEEEEEEEEEEEEEEEEEEEEEEEEEEEEEEEEEEEE	TRBV21-1*00(792.5)	TRBD2*00(35)	TRBJ1-2*00(200)		544|560|581|0|16||80.0	25|32|48|22|29||35.0	28|40|68|32|44||60.0												TGTGCCAGCAGCAAAGTGGTGAGGGAGGGTAGGGCTACACCTTC	36								CASSKVV_GG*GYTF		:::::::::0:-1:16:22:-9:0:29:32:-8:44:::	TLDC_1_	cfDNA
136	CLONES_TRB17_02_TLDC-001--4W_TCR-J_D_TCR-V_cfDNA_252_AGTGGTCA_merged_1000000.txt	761	4	0.00199402	TGTGCCTGGACCCCTGGGGTAGAGAACACTGAAGCTTTCTTT	EEEEEEEEEEEEEEEEEEEEEEEEEEEEEEEEEEEEEEEEEE	TRBV30*00(255)	TRBD1*00(30)	TRBJ1-1*00(235)		787|797|821|0|10||50.0	2|8|36|10|16||30.0	21|40|68|23|42||95.0												TGTGCCTGGACCCCTGGGGTAGAGAACACTGAAGCTTTCTTT	36								CAWTPGVENTEAFF		:::::::::0:-4:10:10:10:-16:16:23:-1:42:::	TLDC_1_	cfDNA
137	CLONES_TRB17_02_TLDC-001--4W_TCR-J_D_TCR-V_cfDNA_252_AGTGGTCA_merged_1000000.txt	766	4	0.00199402	TGTGCCATCAGTTATGTCCCGAAATCCTACGAGCAGTACTTC	EEEEEEEEEEEEEEEEEEEEEEEEEEEEEEEEEEEEEEEEEE	TRBV10-3*00(500)	TRBD1*00(35),TRBD2*00(30)	TRBJ2-7*00(230)		533|545|570|0|12||60.0	6|13|36|14|21||35.0;11|17|48|15|21||30.0	21|39|67|24|42||90.0												TGTGCCATCAGTTATGTCCCGAAATCCTACGAGCAGTACTTC	36								CAISYVPKSYEQYF		:::::::::0:-5:12:14:6:-11:21:24:-1:42:::	TLDC_1_	cfDNA
138	CLONES_TRB17_02_TLDC-001--4W_TCR-J_D_TCR-V_cfDNA_252_AGTGGTCA_merged_1000000.txt	768	4	0.00199402	TGTGCCAGCAGTTACTTCGGGGATAACTATGGCTACACCTTC	EEEEEEEEEEEEEEEEEEEEEEEEEEEEEEEEEEEEEEEEEE	TRBV6-2*00(647.5),TRBV6-3*00(647.5)		TRBJ1-2*00(235)		516|532|553|0|16||80.0;516|532|553|0|16||80.0		21|40|68|23|42||95.0												TGTGCCAGCAGTTACTTCGGGGATAACTATGGCTACACCTTC	36								CASSYFGDNYGYTF		:::::::::0:-1:16:::::23:-1:42:::	TLDC_1_	cfDNA
139	CLONES_TRB17_02_TLDC-001--4W_TCR-J_D_TCR-V_cfDNA_252_AGTGGTCA_merged_1000000.txt	769	4	0.00199402	TGTGCCAGCAGTCTACTAGCAACTAATGAAAAACTGTTTTTT	EEEEEEEEEEEEEEEEEEEEEEEEEEEEEEEEEEEEEEEEEE	TRBV12-3*00(740),TRBV12-4*00(740)		TRBJ1-4*00(260)		530|542|567|0|12||60.0;530|542|567|0|12||60.0		19|43|71|18|42||120.0												TGTGCCAGCAGTCTACTAGCAACTAATGAAAAACTGTTTTTT	36								CASSLLATNEKLFF		:::::::::0:-5:12:::::18:1:42:::	TLDC_1_	cfDNA
140	CLONES_TRB17_02_TLDC-001--4W_TCR-J_D_TCR-V_cfDNA_252_AGTGGTCA_merged_1000000.txt	770	4	0.00199402	TGTGCCAGCAGCTTGGACCTGAAGCCCGGGGAGCTGTTTTTT	EEEEEEEEEEEEEEEEEEEEEEEEEEEEEEEEEEEEEEEEEE	TRBV5-6*00(320),TRBV5-5*00(304),TRBV5-7*00(304)		TRBJ2-2*00(221)		550|566|586|0|16||80.0;549|565|585|0|16||80.0;551|567|587|0|16||80.0		26|43|71|25|42||85.0												TGTGCCAGCAGCTTGGACCTGAAGCCCGGGGAGCTGTTTTTT	36								CASSLDLKPGELFF		:::::::::0:0:16:::::25:-6:42:::	TLDC_1_	cfDNA
141	CLONES_TRB17_02_TLDC-001--4W_TCR-J_D_TCR-V_cfDNA_252_AGTGGTCA_merged_1000000.txt	771	4	0.00199402	TGTGCCAGCAGCTTATTCTGGGGCACAGATACGCAGTATTTT	EEEEEEEEEEEEEEEEEEEEEEEEEEEEEEEEEEEEEEEEEE	TRBV7-8*00(327.8)		TRBJ2-3*00(240)		567|582|604|0|15||75.0		21|41|69|22|42||100.0												TGTGCCAGCAGCTTATTCTGGGGCACAGATACGCAGTATTTT	36								CASSLFWGTDTQYF		:::::::::0:-2:15:::::22:-1:42:::	TLDC_1_	cfDNA
142	CLONES_TRB17_02_TLDC-001--4W_TCR-J_D_TCR-V_cfDNA_252_AGTGGTCA_merged_1000000.txt	772	4	0.00199402	TGTGCCAGCAGCTTAGCGGGAAACAATCAGCCCCAGCATTTT	EEEEEEEEEEEEEEEEEEEEEEEEEEEEEEEEEEEEEEEEEE	TRBV7-9*00(838.3)		TRBJ1-5*00(235)		556|574|593|0|18||90.0		23|42|70|23|42||95.0												TGTGCCAGCAGCTTAGCGGGAAACAATCAGCCCCAGCATTTT	36								CASSLAGNNQPQHF		:::::::::0:1:18:::::23:-3:42:::	TLDC_1_	cfDNA
143	CLONES_TRB17_02_TLDC-001--4W_TCR-J_D_TCR-V_cfDNA_252_AGTGGTCA_merged_1000000.txt	773	4	0.00199402	TGTGCCAGCAGCTCCGGGACAGGGACCAACATTCAGTACTTC	EEEEEEEEEEEEEEEEEEEEEEEEEEEEEEEEEEEEEEEEEE	TRBV2*00(1170)	TRBD1*00(55)	TRBJ2-4*00(215)		518|529|555|0|11||55.0	10|21|36|13|24||55.0	27|42|70|27|42||75.0												TGTGCCAGCAGCTCCGGGACAGGGACCAACATTCAGTACTTC	36								CASSSGTGTNIQYF		:::::::::0:-6:11:13:2:-3:24:27:-7:42:::	TLDC_1_	cfDNA
144	CLONES_TRB17_02_TLDC-001--4W_TCR-J_D_TCR-V_cfDNA_252_AGTGGTCA_merged_1000000.txt	774	4	0.00199402	TGTGCCAGCAGCCTAGCGGGGGGGCGCGACGAGCAGTACTTC	EEEEEEEEEEEEEEEEEEEEEEEEEEEEEEEEEEEEEEEEEE	TRBV4-2*00(460),TRBV4-3*00(444)	TRBD2*00(44),TRBD1*00(40)	TRBJ2-7*00(210)		537|550|574|0|13||65.0;537|550|574|0|13|SC539T|49.0	21|33|48|13|25|SA28G|44.0;18|26|36|19|27||40.0	25|39|67|28|42||70.0												TGTGCCAGCAGCCTAGCGGGGGGGCGCGACGAGCAGTACTTC	36								CASSLAGGRDEQYF		:::::::::0:-4:13:13:-5:1:25:28:-5:42:::	TLDC_1_	cfDNA
145	CLONES_TRB17_02_TLDC-001--4W_TCR-J_D_TCR-V_cfDNA_252_AGTGGTCA_merged_1000000.txt	775	4	0.00199402	TGCGCCAGCAGACAAAGACAAGAAGCCTACGAGCAGTACTTC	EEEEEEEEEEEEEEEEEEEEEEEEEEEEEEEEEEEEEEEEEE	TRBV4-1*00(439)		TRBJ2-7*00(131)		537|552|574|0|15|SC548A|59.0		22|39|67|25|42||85.0												TGCGCCAGCAGACAAAGACAAGAAGCCTACGAGCAGTACTTC	36								CASRQRQEAYEQYF		:::::::::0:-2:15:::::25:-2:42:::	TLDC_1_	cfDNA
146	CLONES_TRB17_02_TLDC-001--4W_TCR-J_D_TCR-V_cfDNA_252_AGTGGTCA_merged_1000000.txt	784	4	0.00199402	TGTGCCAGCAGCCGATCAAGGCGTAGGATACGCAGTATTTT	EEEEEEEEEEEEEEEEEEEEEEEEEEEEEEEEEEEEEEEEE	TRBV3-1*00(383),TRBV3-2*00(383)		TRBJ2-3*00(215)		543|556|580|0|13||65.0;543|556|580|0|13||65.0		26|41|69|26|41||75.0												TGTGCCAGCAGCCGATCAAGGCGTAGGATACGCAGTATTTT	36								CASSRSR_*DTQYF		:::::::::0:-4:13:::::26:-6:41:::	TLDC_1_	cfDNA
147	CLONES_TRB17_02_TLDC-001--4W_TCR-J_D_TCR-V_cfDNA_252_AGTGGTCA_merged_1000000.txt	813	4	0.00199402	TGTGCCAGTCAGCGGGAGGGCCAAGATACGCAGTATTTT	EEEEEEEEEEEEEEEEEEEEEEEEEEEEEEEEEEEEEEE	TRBV27*00(769.8)	TRBD2*00(60)	TRBJ2-3*00(175)		556|564|593|0|8||40.0	22|34|48|10|22||60.0	25|41|69|23|39||80.0												TGTGCCAGTCAGCGGGAGGGCCAAGATACGCAGTATTTT	36								CASQREGQDTQYF		:::::::::0:-9:8:10:-6:2:22:23:-5:39:::	TLDC_1_	cfDNA
148	CLONES_TRB17_02_TLDC-001--4W_TCR-J_D_TCR-V_cfDNA_252_AGTGGTCA_merged_1000000.txt	814	4	0.00199402	TGTGCCAGTAGAGGCAGGGCCGCAGATACGCAGTATTTT	EEEEEEEEEEEEEEEEEEEEEEEEEEEEEEEEEEEEEEE	TRBV19*00(616)	TRBD2*00(30)	TRBJ2-3*00(225)		559|570|596|0|11||55.0	28|34|48|15|21||30.0	24|41|69|22|39||85.0												TGTGCCAGTAGAGGCAGGGCCGCAGATACGCAGTATTTT	36								CASRGRAADTQYF		:::::::::0:-6:11:15:-12:2:21:22:-4:39:::	TLDC_1_	cfDNA
149	CLONES_TRB17_02_TLDC-001--4W_TCR-J_D_TCR-V_cfDNA_252_AGTGGTCA_merged_1000000.txt	815	4	0.00199402	TGTGCCAGCGGACTAGACAGGGAAGATGGCTACACCTTC	EEEEEEEEEEEEEEEEEEEEEEEEEEEEEEEEEEEEEEE	TRBV6-5*00(414)	TRBD1*00(35),TRBD2*00(35)	TRBJ1-2*00(206)		519|528|556|0|9||45.0	14|21|36|15|22||35.0;17|24|48|9|16||35.0	26|40|68|25|39||70.0												TGTGCCAGCGGACTAGACAGGGAAGATGGCTACACCTTC	36								CASGLDREDGYTF		:::::::::0:-8:9:15:-2:-3:22:25:-6:39:::	TLDC_1_	cfDNA
150	CLONES_TRB17_02_TLDC-001--4W_TCR-J_D_TCR-V_cfDNA_252_AGTGGTCA_merged_1000000.txt	816	4	0.00199402	TGTGCCAGCAGTTACTCGGATTACACTGAAGCTTTCTTT	EEEEEEEEEEEEEEEEEEEEEEEEEEEEEEEEEEEEEEE	TRBV6-2*00(566.3),TRBV6-3*00(566.3)		TRBJ1-1*00(221.3)		516|534|553|0|18||90.0;516|534|553|0|18||90.0		23|40|68|22|39||85.0												TGTGCCAGCAGTTACTCGGATTACACTGAAGCTTTCTTT	36								CASSYSDYTEAFF		:::::::::0:1:18:::::22:-3:39:::	TLDC_1_	cfDNA
151	CLONES_TRB17_02_TLDC-001--4W_TCR-J_D_TCR-V_cfDNA_252_AGTGGTCA_merged_1000000.txt	817	4	0.00199402	TGTGCCAGCAGCTACGACAGCCCGGGTGAGCAGTTCTTC	EEEEEEEEEEEEEEEEEEEEEEEEEEEEEEEEEEEEEEE	TRBV7-3*00(553)	TRBD1*00(30),TRBD2*00(30)	TRBJ2-1*00(205)		540|553|577|0|13||65.0	9|15|36|20|26||30.0;13|19|48|20|26||30.0	29|42|70|26|39||65.0												TGTGCCAGCAGCTACGACAGCCCGGGTGAGCAGTTCTTC	36								CASSYDSPGEQFF		:::::::::0:-4:13:20:3:-9:26:26:-9:39:::	TLDC_1_	cfDNA
153	CLONES_TRB17_02_TLDC-001--4W_TCR-J_D_TCR-V_cfDNA_252_AGTGGTCA_merged_1000000.txt	819	4	0.00199402	TGCGCCAGCAGCTTGGAGGGGGATCAGCCCCAGCATTTT	EEEEEEEEEEEEEEEEEEEEEEEEEAEEEEEEEEEEEEE	TRBV5-1*00(459.7)	TRBD1*00(30)	TRBJ1-5*00(225)		554|570|590|0|16||80.0	17|23|36|16|22||30.0	25|42|70|22|39||85.0												TGCGCCAGCAGCTTGGAGGGGGATCAGCCCCAGCATTTT	32								CASSLEGDQPQHF		:::::::::0:0:16:16:-5:-1:22:22:-5:39:::	TLDC_1_	cfDNA
154	CLONES_TRB17_02_TLDC-001--4W_TCR-J_D_TCR-V_cfDNA_252_AGTGGTCA_merged_1000000.txt	820	4	0.00199402	TGCGCCAGCAGCCCGAGCAGGAACACTGAAGCTTTCTTT	EEEEEEEEEEEEEEEEEEEEEEEEEEEEEEEEEEEEEEE	TRBV4-3*00(557),TRBV4-2*00(541)		TRBJ1-1*00(235)		537|550|574|0|13||65.0;537|550|574|0|13|ST539C|49.0		21|40|68|20|39||95.0												TGCGCCAGCAGCCCGAGCAGGAACACTGAAGCTTTCTTT	36								CASSPSRNTEAFF		:::::::::0:-4:13:::::20:-1:39:::	TLDC_1_	cfDNA
155	CLONES_TRB17_02_TLDC-001--4W_TCR-J_D_TCR-V_cfDNA_252_AGTGGTCA_merged_1000000.txt	821	4	0.00199402	TGCAGTGCCCCCGACAGGGGGAGAGATGGCTACACCTTC	EEEEEEEEEEEEEEEEEEEEEEEEEEEEEEEEEEEEEEE	TRBV20-1*00(1102)	TRBD1*00(45)	TRBJ1-2*00(210)		759|767|793|0|8||40.0	14|23|36|12|21||45.0	26|40|68|25|39||70.0												TGCAGTGCCCCCGACAGGGGGAGAGATGGCTACACCTTC	36								CSAPDRGRDGYTF		:::::::::0:-6:8:12:-2:-1:21:25:-6:39:::	TLDC_1_	cfDNA
156	CLONES_TRB17_02_TLDC-001--4W_TCR-J_D_TCR-V_cfDNA_252_AGTGGTCA_merged_1000000.txt	843	4	0.00199402	TGTGCCAGCTCACCAGGGGGCAGTGAGCAGTTCTTC	EEEEEEEEEEEEEEEEEEEEEEEEEEEEEEEEEEEE	TRBV18*00(630)	TRBD1*00(30)	TRBJ2-1*00(205)		702|717|739|0|15||75.0	18|24|36|15|21||30.0	29|42|70|23|36||65.0												TGTGCCAGCTCACCAGGGGGCAGTGAGCAGTTCTTC	36								CASSPGGSEQFF		:::::::::0:-2:15:15:-6:0:21:23:-9:36:::	TLDC_1_	cfDNA
157	CLONES_TRB17_02_TLDC-001--4W_TCR-J_D_TCR-V_cfDNA_252_AGTGGTCA_merged_1000000.txt	844	4	0.00199402	TGTGCCAGCGGGCCGGGGAATTACGAGCAGTACTTC	EEEEEEEEEEEEEEEEEEEEEEEEEEEEEEEEEEEE	TRBV9*00(725)	TRBD1*00(25),TRBD2*00(25)	TRBJ2-7*00(215)		559|568|595|0|9||45.0	10|15|36|12|17||25.0;14|19|48|12|17||25.0	24|39|67|21|36||75.0												TGTGCCAGCGGGCCGGGGAATTACGAGCAGTACTTC	36								CASGPGNYEQYF		:::::::::0:-7:9:12:2:-9:17:21:-4:36:::	TLDC_1_	cfDNA
158	CLONES_TRB17_02_TLDC-001--4W_TCR-J_D_TCR-V_cfDNA_252_AGTGGTCA_merged_1000000.txt	845	4	0.00199402	TGTGCCAGCAGTTCCACGGACAGGCGGGCTTTCTTT	EEEEEEEEEEEEEEEEEEEEEEEEEEEEEEEEEEEE	TRBV6-6*00(604)	TRBD1*00(35)	TRBJ1-1*00(170)		516|529|553|0|13||65.0	13|20|36|17|24||35.0	31|40|68|27|36||45.0												TGTGCCAGCAGTTCCACGGACAGGCGGGCTTTCTTT	36								CASSSTDRRAFF		:::::::::0:-4:13:17:-1:-4:24:27:-11:36:::	TLDC_1_	cfDNA
159	CLONES_TRB17_02_TLDC-001--4W_TCR-J_D_TCR-V_cfDNA_252_AGTGGTCA_merged_1000000.txt	846	4	0.00199402	TGTGCCAGCAGCTTAAAGGCAGAGGGCTACACCTTC	AEEEEEEEEEEEEEEAEEEEEEAEEEEEEEEEEEEE	TRBV7-9*00(839.7)		TRBJ1-2*00(200)		556|571|593|0|15||75.0		28|40|68|24|36||60.0												TGTGCCAGCAGCTTAAAGGCAGAGGGCTACACCTTC	32								CASSLKAEGYTF		:::::::::0:-2:15:::::24:-8:36:::	TLDC_1_	cfDNA
160	CLONES_TRB17_02_TLDC-001--4W_TCR-J_D_TCR-V_cfDNA_252_AGTGGTCA_merged_1000000.txt	847	4	0.00199402	TGTGCCAGCAGCCCAGGGACAGATACGCAGTATTTT	EEEEEEEEEEEEEEEEEEEEEEEEEEEEEEEEEEEE	TRBV11-3*00(530),TRBV11-1*00(514),TRBV11-2*00(498)	TRBD1*00(25)	TRBJ2-3*00(230)		521|533|558|0|12||60.0;531|543|568|0|12||60.0;522|534|559|0|12||60.0	16|21|36|13|18||25.0	23|41|69|18|36||90.0												TGTGCCAGCAGCCCAGGGACAGATACGCAGTATTTT	36								CASSPGTDTQYF		:::::::::0:-5:12:13:-4:-3:18:18:-3:36:::	TLDC_1_	cfDNA
161	CLONES_TRB17_02_TLDC-001--4W_TCR-J_D_TCR-V_cfDNA_252_AGTGGTCA_merged_1000000.txt	848	4	0.00199402	TGCGCCAGCAGCCACGACTACCTATCGCAGTATTTT	EEEEEEEEEEEEEEEEEEEEEEEEEEEEEEEEEEEE	TRBV4-1*00(610)	TRBD2*00(25)	TRBJ2-3*00(195)		537|551|574|0|14||70.0	18|23|48|15|20||25.0	30|41|69|25|36||55.0												TGCGCCAGCAGCCACGACTACCTATCGCAGTATTTT	36								CASSHDYLSQYF		:::::::::0:-3:14:15:-2:-9:20:25:-10:36:::	TLDC_1_	cfDNA
162	CLONES_TRB17_02_TLDC-001--4W_TCR-J_D_TCR-V_cfDNA_252_AGTGGTCA_merged_1000000.txt	867	4	0.00199402	TGTGCCAGCAGCAAGGGGAATGAAGCTTTCTTT	EEEEEEEEEEEEEEEEEEEEEEEEEEEEEEEEE	TRBV2*00(1039)	TRBD1*00(25)	TRBJ1-1*00(205)		518|529|555|0|11||55.0	17|22|36|13|18||25.0	27|40|68|20|33||65.0												TGTGCCAGCAGCAAGGGGAATGAAGCTTTCTTT	36								CASSKGNEAFF		:::::::::0:-6:11:13:-5:-2:18:20:-7:33:::	TLDC_1_	cfDNA
163	CLONES_TRB17_02_TLDC-001--4W_TCR-J_D_TCR-V_cfDNA_252_AGTGGTCA_merged_1000000.txt	871	4	0.00199402	TGCGCCAGCAGTGACAGGGGTGAAGCTTTCTTT	EEEEEEEEEEEEEEEEEEEEEEEEEEEEEEEEE	TRBV4-1*00(371)	TRBD1*00(40)	TRBJ1-1*00(205)		537|548|574|0|11||55.0	14|22|36|12|20||40.0	27|40|68|20|33||65.0												TGCGCCAGCAGTGACAGGGGTGAAGCTTTCTTT	36								CASSDRGEAFF		:::::::::0:-6:11:12:-2:-2:20:20:-7:33:::	TLDC_1_	cfDNA
164	CLONES_TRB17_02_TLDC-001--4W_TCR-J_D_TCR-V_cfDNA_252_AGTGGTCA_merged_1000000.txt	893	3	0.00149551	TGTGCCAGCGGGACAGGTTCAACAATGGAGCAGTTCTTCGGGCCAGGGACACGGCTCACCGTGCTAGGTAAGAAGGGGGCTCCAGGTGGGAGAGAGGGTGAGCAGCCCAGCCTGCACGACCCCAGAACCCTGTTCTTAGGGGAGTGGACACTGGGCAATCCAGGGCCCTCCTCGAGGGAAGCGGGGTTTGCGCCAGGGTCCCCAGGGCTGTGCGAACACCGGGGAGCTGTTTTTT	EEEEEEEEEEEEEEEEEEEEEEEEEEEEEEEEEEEEEEENNNNNNNNNNNNNNNNNNNNNNNNNNNNNNNNNNEEEEEEEEEEEEEEEEEEEEEEEEEEEEEEEEANNNNNNNNNNNNNNNNNNNNNNNNNNNNNNNNNNNNNNNNNNNNNNNNNNNNNNNNNNNNNNNNNNNNNNNNNNNNNNNNNNNNNNNNNNNNNNNNNNNNNNNNNNNNNNNNNNNNNNNNNNNNNNNNN	TRBV6-4*00(435)	TRBD2*00(50)	TRBJ2-2*00(260)		518|527|555|0|9||45.0	28|38|48|161|171||50.0	19|43|71|211|235||120.0												TGTGCCAGCGGGACAGGTTCAACAATGGAGCAGTTCTTCGGGCCAGGGACACGGCTCACCGTGCTAGGTAAGAAGGGGGCTCCAGGTGGGAGAGAGGGTGAGCAGCCCAGCCTGCACGACCCCAGAACCCTGTTCTTAGGGGAGTGGACACTGGGCAATCCAGGGCCCTCCTCGAGGGAAGCGGGGTTTGCGCCAGGGTCCCCAGGGCTGTGCGAACACCGGGGAGCTGTTTTTT	32								CASGTGSTMEQFFGPGTRLTVLGKKGAPGGREGEQPSLH_TPEPCS*GSGHWAIQGPPRGKRGLRQGPQGCANTGELFF		:::::::::0:-8:9:161:-12:6:171:211:1:235:::	TLDC_1_	cfDNA
165	CLONES_TRB17_02_TLDC-001--4W_TCR-J_D_TCR-V_cfDNA_252_AGTGGTCA_merged_1000000.txt	894	3	0.00149551	TGTGCCAGCTCACCACCTAAGCGGGGAGGGGGTCAAGAGACCCAGTACTTCGGGCCAGGCACGCGGCTCCTGGTGCTCGGTGAGCGCGGGCTGCTGGGGCGCGGGCGCGGGCGGCTTGGGTCTGGTTTTTGCGGGGAGTCCCCGGGCTGTGCTCTGGGGCCAACGTCCTGACTTTC	EEEEEEEEEEEEEEEEEEEEEEEEEEEEEEEEEEEEEEEEEENNNNNNNNNNNNNNNNNNNNNNNNNNNNNNNNNNNNNNNNNNNNNNNNNNNNNNNNNNNNNNNENNNNNNNNNNNNNNNNNNNNNNNNNNNNNNNNNNNNNNNNNNNNNNNNNNNNNNNNNNNNNNNNNNNNNN	TRBV18*00(315)	TRBD1*00(35),TRBD2*00(35)	TRBJ2-6*00(270)		702|719|739|0|17||85.0	19|26|36|95|102||35.0;25|32|48|23|30||35.0	19|45|73|150|176||130.0												TGTGCCAGCTCACCACCTAAGCGGGGAGGGGGTCAAGAGACCCAGTACTTCGGGCCAGGCACGCGGCTCCTGGTGCTCGGTGAGCGCGGGCTGCTGGGGCGCGGGCGCGGGCGGCTTGGGTCTGGTTTTTGCGGGGAGTCCCCGGGCTGTGCTCTGGGGCCAACGTCCTGACTTTC	36								CASSPPKRGGGQETQYFGPGTRLLVLGER_AAGARARAAWVWFLRGVPGLCSGANVLTF		:::::::::0:0:17:95:-7:2:102:150:1:176:::	TLDC_1_	cfDNA
166	CLONES_TRB17_02_TLDC-001--4W_TCR-J_D_TCR-V_cfDNA_252_AGTGGTCA_merged_1000000.txt	895	3	0.00149551	TGTGCCAGCAGCCTGGAGGCGGACACTGAAGCTTTCTTTGGACAAGGCACCAGACTCACAGTTGTAGGTAAGACATTTTTCAGGTTCTTTTGCAGATCCGTCACAGGGAAAAGTGGGTCCACAGTGTCCCTTTTAGAGTGGCTATATTCTTATGTGCTAACTATGGCTACACCTTC	EEEEEEEEEEEEEEEEEEEEEEENNNNNNNNNNNNNNNNNNNNNNNNNNNNNNNNNNNNNEEEEENNNNNNNNNNNNNNNNNNNNNNNNNNNNNNNNNNNNNNNNNNNNNNNNNNNNNNNNNNNNNNNNNNNNNNNNNNNNNNNNNNNNNNNNNNNNNNNNNNNNNNNNNNNNNNN	TRBV5-5*00(519),TRBV5-6*00(471)	TRBD1*00(30)	TRBJ1-2*00(245),TRBJ1-1*00(225)		549|565|585|0|16|ST561C|64.0;550|566|586|0|16|ST562C|64.0	6|12|36|124|130||30.0	19|40|68|155|176||105.0;36|40|68|172|176|ST39C|4.0												TGTGCCAGCAGCCTGGAGGCGGACACTGAAGCTTTCTTTGGACAAGGCACCAGACTCACAGTTGTAGGTAAGACATTTTTCAGGTTCTTTTGCAGATCCGTCACAGGGAAAAGTGGGTCCACAGTGTCCCTTTTAGAGTGGCTATATTCTTATGTGCTAACTATGGCTACACCTTC	36								CASSLEADTEAFFGQGTRLTVVGKTFFRF_LQIRHREKWVHSVPFRVAIFLCANYGYTF		:::::::::0:0:16:124:6:-12:130:155:1:176:::	TLDC_1_	cfDNA
167	CLONES_TRB17_02_TLDC-001--4W_TCR-J_D_TCR-V_cfDNA_252_AGTGGTCA_merged_1000000.txt	896	3	0.00149551	TGTGCCAGCAGCCGCCGAGCAGACCAAGAGACCCAGTACTTCGGGCCAGGCACGCGGCTCCTGGTGCTCGGTGAGCGCGGGCTGCTGGGGCGCGGGCGCGGGCGGCTTGGGTCTGGTTTTTGCGGGGAGTCCCCGGGCTGTGCTCTGGGGCCAACGTCCTGACTTTC	EEEEEEEEEEEEEEEEEEEEEENNNNNNNNNNNNNNNNNNNNNNEENNNNNNNNNNNNNNNNNNNNNNNNNNNNNNNNNNNNNNNNNNNNNNNNNNNNNNNNNNNNNNNNNNNNNNNNNNNNNNNNNNNNNNNNNNNNNNNNNNNNNNNNNNNNNNNNNNNNNNNNN	TRBV7-9*00(595)	TRBD1*00(35),TRBD2*00(30)	TRBJ2-6*00(264.7),TRBJ2-5*00(240)		556|568|593|0|12||60.0	19|26|36|86|93||35.0;10|16|48|127|133||30.0	19|45|73|141|167||130.0;37|40|68|164|167||15.0												TGTGCCAGCAGCCGCCGAGCAGACCAAGAGACCCAGTACTTCGGGCCAGGCACGCGGCTCCTGGTGCTCGGTGAGCGCGGGCTGCTGGGGCGCGGGCGCGGGCGGCTTGGGTCTGGTTTTTGCGGGGAGTCCCCGGGCTGTGCTCTGGGGCCAACGTCCTGACTTTC	36								CASSRRADQETQYFGPGTRLLVLGERGL_GARARAAWVWFLRGVPGLCSGANVLTF		:::::::::0:-5:12:86:-7:2:93:141:1:167:::	TLDC_1_	cfDNA
168	CLONES_TRB17_02_TLDC-001--4W_TCR-J_D_TCR-V_cfDNA_252_AGTGGTCA_merged_1000000.txt	897	3	0.00149551	TGCGCCAGCAGCCAAGAAAGGGACAGGGACCTTGGGCTCTGGGGCCAACGTCCTGACTTTC	EEEEEEEEEEEEEEEEEEEEEEEEEEEEEEEEEEEEEEEEEEEEEEEEEEEEEEEEEEEEE	TRBV4-3*00(420),TRBV4-2*00(404)	TRBD1*00(45)	TRBJ2-6*00(270)		537|554|574|0|17||85.0;537|554|574|0|17|ST539C|69.0	12|21|36|19|28||45.0	19|45|73|35|61||130.0												TGCGCCAGCAGCCAAGAAAGGGACAGGGACCTTGGGCTCTGGGGCCAACGTCCTGACTTTC	36								CASSQERDRD_LGSGANVLTF		:::::::::0:0:17:19:0:-3:28:35:1:61:::	TLDC_1_	cfDNA
169	CLONES_TRB17_02_TLDC-001--4W_TCR-J_D_TCR-V_cfDNA_252_AGTGGTCA_merged_1000000.txt	901	3	0.00149551	TGTGCCAGCAGCTTAAAGTGGGCAGGGACTACGTCCCCAAACATTCAGTACTTC	EEEEEEEEEEEEEEEEEEEEEEEEEEEEEEEEEEEEEEEEEEEEEEEEEEEEEE	TRBV7-8*00(710)	TRBD2*00(35)	TRBJ2-4*00(165)		567|582|604|0|15||75.0	16|23|48|24|31||35.0	26|42|70|38|54||80.0												TGTGCCAGCAGCTTAAAGTGGGCAGGGACTACGTCCCCAAACATTCAGTACTTC	36								CASSLKWAGTTSPNIQYF		:::::::::0:-2:15:24:0:-9:31:38:-6:54:::	TLDC_1_	cfDNA
170	CLONES_TRB17_02_TLDC-001--4W_TCR-J_D_TCR-V_cfDNA_252_AGTGGTCA_merged_1000000.txt	907	3	0.00149551	TGTGCCAGCAGCTTGGGGGACAGCAGGCGATATCCCCTACGAGCAGTACTTC	EEEEEEEEEEEEEEEEEEEEEEEEEEEEEEEEEEEEEEEEEEEEEEEEEEEE	TRBV5-8*00(585),TRBV5-4*00(537)	TRBD1*00(35)	TRBJ2-7*00(205)		551|567|587|0|16||80.0;549|565|585|0|16||80.0	12|19|36|16|23||35.0	22|39|67|35|52||85.0												TGTGCCAGCAGCTTGGGGGACAGCAGGCGATATCCCCTACGAGCAGTACTTC	36								CASSLGDSR_DIPYEQYF		:::::::::0:0:16:16:0:-5:23:35:-2:52:::	TLDC_1_	cfDNA
171	CLONES_TRB17_02_TLDC-001--4W_TCR-J_D_TCR-V_cfDNA_252_AGTGGTCA_merged_1000000.txt	910	3	0.00149551	TGTGCCAGCAGTTTGATGGGACAGGGGGCGCGGAAGACTGAAGCTTTCTTT	EEEEEEEEEEEEEEEEEEEEEEEEEEEEEEEEEEEEEEEEEEEEEEEEEEE	TRBV27*00(615)	TRBD1*00(70)	TRBJ1-1*00(204)		556|570|593|0|14||70.0	12|26|36|17|31||70.0	21|40|68|32|51|SC24G|79.0												TGTGCCAGCAGTTTGATGGGACAGGGGGCGCGGAAGACTGAAGCTTTCTTT	36								CASSLMGQGARKTEAFF		:::::::::0:-3:14:17:0:2:31:32:-1:51:::	TLDC_1_	cfDNA
172	CLONES_TRB17_02_TLDC-001--4W_TCR-J_D_TCR-V_cfDNA_252_AGTGGTCA_merged_1000000.txt	911	3	0.00149551	TGCGCCAGCAGTCCCCAATAGGGGGCGGGAGTATTGAATGAGCAGTTCTTC	EEEEEEEEEEEEEEEEEEEEEEEEEEEEEEEEEEEEEEEEEEEEEEEEEEE	TRBV23-1*00(445)	TRBD1*00(40),TRBD2*00(35)	TRBJ2-1*00(215)		580|593|617|0|13||65.0	17|25|36|19|27||40.0;23|30|48|24|31||35.0	27|42|70|36|51||75.0												TGCGCCAGCAGTCCCCAATAGGGGGCGGGAGTATTGAATGAGCAGTTCTTC	36								CASSPQ*GAGVLNEQFF		:::::::::0:-4:13:19:-5:1:27:36:-7:51:::	TLDC_1_	cfDNA
173	CLONES_TRB17_02_TLDC-001--4W_TCR-J_D_TCR-V_cfDNA_252_AGTGGTCA_merged_1000000.txt	915	3	0.00149551	TGTGCAAGTCGCTTAGAGGGTATGGGAATTGTAGTCACCCCTCCACTTT	EEEEEEEEEEEEEEEEEEEEEEEEEEEEEEEEEEEEEEEEEEEEEEEEE	TRBV12-2*00(424.7)		TRBJ1-6*00(215)		526|542|563|0|16||80.0		30|45|73|34|49||75.0												TGTGCAAGTCGCTTAGAGGGTATGGGAATTGTAGTCACCCCTCCACTTT	36								CASRLEGM_EL*SPLHF		:::::::::0:-1:16:::::34:-10:49:::	TLDC_1_	cfDNA
174	CLONES_TRB17_02_TLDC-001--4W_TCR-J_D_TCR-V_cfDNA_252_AGTGGTCA_merged_1000000.txt	919	3	0.00149551	TGTGCCAGCAGTTATTCCCCAGGGGGATCGGGTGAAAAACTGTTTTTT	EEEEEEEEEEEEEEEEEEEEEEEEEEEEEEEEEEEEEEEEEEEEEEEE	TRBV6-5*00(450)	TRBD1*00(35)	TRBJ1-4*00(220)		519|533|556|0|14||70.0	16|23|36|19|26||35.0	27|43|71|32|48||80.0												TGTGCCAGCAGTTATTCCCCAGGGGGATCGGGTGAAAAACTGTTTTTT	36								CASSYSPGGSGEKLFF		:::::::::0:-3:14:19:-4:-1:26:32:-7:48:::	TLDC_1_	cfDNA
175	CLONES_TRB17_02_TLDC-001--4W_TCR-J_D_TCR-V_cfDNA_252_AGTGGTCA_merged_1000000.txt	920	3	0.00149551	TGTGCCAGCAGCTTATACCCCTCCCGGGAGGGCTACGAGCAGTACTTC	EEEEEEEEEEEEEEEEEEEEEEEEEEEEEEEEEEEEEEEEEEEEEEEE	TRBV7-3*00(354.7)	TRBD1*00(40),TRBD2*00(40)	TRBJ2-7*00(220)		540|555|577|0|15||75.0	8|16|36|21|29||40.0;0|8|48|18|26||40.0	23|39|67|32|48||80.0												TGTGCCAGCAGCTTATACCCCTCCCGGGAGGGCTACGAGCAGTACTTC	36								CASSLYPSREGYEQYF		:::::::::0:-2:15:21:4:-8:29:32:-3:48:::	TLDC_1_	cfDNA
176	CLONES_TRB17_02_TLDC-001--4W_TCR-J_D_TCR-V_cfDNA_252_AGTGGTCA_merged_1000000.txt	936	3	0.00149551	TGCAGTGCTAGACCACCCGGACTTTTCAACCTACGAGCAGTACTTC	EEEEEEEEEEEEEEEEEEEEEEEEEEEEEEEEEEEEEEEEEEEEEE	TRBV20-1*00(470)	TRBD1*00(25),TRBD2*00(25)	TRBJ2-7*00(182)		759|771|793|0|12||60.0	9|14|36|15|20||25.0;13|18|48|15|20||25.0	22|39|67|29|46||85.0												TGCAGTGCTAGACCACCCGGACTTTTCAACCTACGAGCAGTACTTC	36								CSARPPGL_STYEQYF		:::::::::0:-2:12:15:3:-10:20:29:-2:46:::	TLDC_1_	cfDNA
177	CLONES_TRB17_02_TLDC-001--4W_TCR-J_D_TCR-V_cfDNA_252_AGTGGTCA_merged_1000000.txt	943	3	0.00149551	TGTGCCAGTAGTATCGCACAGGACAGGGGGCATACGCAGTATTTT	EEEEEEEEEEEEEEEEEEEEEEEEEEEEEEEEEEEEEEEEE<EEE	TRBV19*00(535)	TRBD1*00(55)	TRBJ2-3*00(144.7)		559|573|596|0|14||70.0	13|24|36|20|31||55.0	27|41|69|31|45||70.0												TGTGCCAGTAGTATCGCACAGGACAGGGGGCATACGCAGTATTTT	27								CASSIAQDRGHTQYF		:::::::::0:-3:14:20:-1:0:31:31:-7:45:::	TLDC_1_	cfDNA
178	CLONES_TRB17_02_TLDC-001--4W_TCR-J_D_TCR-V_cfDNA_252_AGTGGTCA_merged_1000000.txt	944	3	0.00149551	TGTGCCAGCTCACTCTCCCAGGGGAAGGAAAACACCATATATTTT	EEEEEEEEEEEEEEEEEEEEEEEEEEEEEEEEEEEEEEEEEEEEE	TRBV18*00(415)	TRBD1*00(30)	TRBJ1-3*00(220)		702|715|739|0|13||65.0	16|22|36|18|24||30.0	26|42|70|29|45||80.0												TGTGCCAGCTCACTCTCCCAGGGGAAGGAAAACACCATATATTTT	36								CASSLSQGKENTIYF		:::::::::0:-4:13:18:-4:-2:24:29:-6:45:::	TLDC_1_	cfDNA
179	CLONES_TRB17_02_TLDC-001--4W_TCR-J_D_TCR-V_cfDNA_252_AGTGGTCA_merged_1000000.txt	945	3	0.00149551	TGTGCCAGCAGCAAAGGAGGCGTAGGGCTGCGCGAGCAGTACTTC	EEEEEEEEEEEEEEEEEEEEEEEAEEEEEEEAEEEEEEEEEEEEE	TRBV21-1*00(881.5)	TRBD2*00(25)	TRBJ2-7*00(205)		544|560|581|0|16||80.0	28|33|48|23|28||25.0	26|39|67|32|45||65.0												TGTGCCAGCAGCAAAGGAGGCGTAGGGCTGCGCGAGCAGTACTTC	32								CASSKGGVGLREQYF		:::::::::0:-1:16:23:-12:1:28:32:-6:45:::	TLDC_1_	cfDNA
180	CLONES_TRB17_02_TLDC-001--4W_TCR-J_D_TCR-V_cfDNA_252_AGTGGTCA_merged_1000000.txt	949	3	0.00149551	TGCGCCAGCAGCCGGGCGACAGGGGGCAATGAAAAACTGTTTTTT	EEEEEEEEEEEEEEEEEEEEEEEEEEEEEEEEEEEEEEEEEEEEE	TRBV4-1*00(429.7)	TRBD1*00(50)	TRBJ1-4*00(115)		537|550|574|0|13||65.0	14|24|36|17|27||50.0	25|43|71|27|45||90.0												TGCGCCAGCAGCCGGGCGACAGGGGGCAATGAAAAACTGTTTTTT	36								CASSRATGGNEKLFF		:::::::::0:-4:13:17:-2:0:27:27:-5:45:::	TLDC_1_	cfDNA
181	CLONES_TRB17_02_TLDC-001--4W_TCR-J_D_TCR-V_cfDNA_252_AGTGGTCA_merged_1000000.txt	950	3	0.00149551	TGCGCCAGCAGCGTCGACAGGGGGCCTGGTCAGCCCCAGCATTTT	EEEEEEEEEEEEEEEEEEEEEEEEEEEEEEEEEEEEEEEEEEEEE	TRBV4-3*00(569.7),TRBV4-2*00(553.7)	TRBD1*00(50)	TRBJ1-5*00(220)		537|549|574|0|12||60.0;537|549|574|0|12|ST539C|44.0	14|24|36|15|25||50.0	26|42|70|29|45||80.0												TGCGCCAGCAGCGTCGACAGGGGGCCTGGTCAGCCCCAGCATTTT	36								CASSVDRGPGQPQHF		:::::::::0:-5:12:15:-2:0:25:29:-6:45:::	TLDC_1_	cfDNA
182	CLONES_TRB17_02_TLDC-001--4W_TCR-J_D_TCR-V_cfDNA_252_AGTGGTCA_merged_1000000.txt	952	3	0.00149551	TGCAGTGCTAGAGATTGGCTAGCGGGAGTCGGGGAGCTGTTTTTT	EEEEEEEEEEEEEEEEEEEEEEEEEEEEEEEEEEEEEEEEEEEEE	TRBV20-1*00(363.3)	TRBD2*00(50)	TRBJ2-2*00(188)		759|774|793|0|15||75.0	20|30|48|18|28||50.0	27|43|71|29|45||80.0												TGCAGTGCTAGAGATTGGCTAGCGGGAGTCGGGGAGCTGTTTTTT	36								CSARDWLAGVGELFF		:::::::::0:1:15:18:-4:-2:28:29:-7:45:::	TLDC_1_	cfDNA
183	CLONES_TRB17_02_TLDC-001--4W_TCR-J_D_TCR-V_cfDNA_252_AGTGGTCA_merged_1000000.txt	956	3	0.00149551	TGCGCCAGCAGTGACTCTAGCCGCCCTCCTACGAGCAGTACTTC	EEEEEEEEEEEEE<EEEEEEEEEEEEEEEEAEEEEEEEEEEEEE	TRBV10-1*00(717.7)	TRBD2*00(25)	TRBJ2-7*00(229.7)		533|547|570|0|14||70.0	20|25|48|16|21||25.0	20|39|67|25|44||95.0												TGCGCCAGCAGTGACTCTAGCCGCCCTCCTACGAGCAGTACTTC	27								CASSDSS_PSYEQYF		:::::::::0:-3:14:16:-4:-7:21:25:0:44:::	TLDC_1_	cfDNA
184	CLONES_TRB17_02_TLDC-001--4W_TCR-J_D_TCR-V_cfDNA_252_AGTGGTCA_merged_1000000.txt	971	3	0.00149551	TGTGCCTGGAGTTCAGACAGGGCCTACAATGAGCAGTTCTTC	EEEEEEEEEEEEEEEEEEEEEEEEEEEEEEEEEEEEEEEEEE	TRBV30*00(559.7)	TRBD1*00(35)	TRBJ2-1*00(210)		787|799|821|0|12||60.0	14|21|36|15|22||35.0	22|42|70|22|42||100.0												TGTGCCTGGAGTTCAGACAGGGCCTACAATGAGCAGTTCTTC	36								CAWSSDRAYNEQFF		:::::::::0:-2:12:15:-2:-3:22:22:-2:42:::	TLDC_1_	cfDNA
185	CLONES_TRB17_02_TLDC-001--4W_TCR-J_D_TCR-V_cfDNA_252_AGTGGTCA_merged_1000000.txt	978	3	0.00149551	TGTGCCAGCTCAACGGGGGTGGGAGGCTACGAGCAGTACTTC	EEEEEEEEEEEEEEEEEEEEEEEEEEEEEEEEEEEEEEEEEE	TRBV18*00(575)	TRBD2*00(30)	TRBJ2-7*00(220)		702|714|739|0|12||60.0	25|31|48|20|26||30.0	23|39|67|26|42||80.0												TGTGCCAGCTCAACGGGGGTGGGAGGCTACGAGCAGTACTTC	36								CASSTGVGGYEQYF		:::::::::0:-5:12:20:-9:-1:26:26:-3:42:::	TLDC_1_	cfDNA
186	CLONES_TRB17_02_TLDC-001--4W_TCR-J_D_TCR-V_cfDNA_252_AGTGGTCA_merged_1000000.txt	979	3	0.00149551	TGTGCCAGCAGTGATAGGGGGCAGGCCACTGAAGCTTTCTTT	EEEEEEEEEEEEEEEEEEEEEEEEEEEEEEEEEEEEEEEEEE	TRBV6-1*00(309.7)	TRBD1*00(35)	TRBJ1-1*00(220)		516|530|553|0|14||70.0	17|24|36|15|22||35.0	24|40|68|26|42||80.0												TGTGCCAGCAGTGATAGGGGGCAGGCCACTGAAGCTTTCTTT	36								CASSDRGQATEAFF		:::::::::0:-3:14:15:-5:0:22:26:-4:42:::	TLDC_1_	cfDNA
187	CLONES_TRB17_02_TLDC-001--4W_TCR-J_D_TCR-V_cfDNA_252_AGTGGTCA_merged_1000000.txt	980	3	0.00149551	TGTGCCAGCAGCTTGGGTGGTGGTAGTTGGGAGCTGTTTTTT	EEEEEEEEEEEEEEEEEEEEEEEEEEEEEEEEEEEEEEEEEE	TRBV5-6*00(575),TRBV5-7*00(527),TRBV5-5*00(511)		TRBJ2-2*00(205)		550|566|586|0|16||80.0;551|567|587|0|16||80.0;549|565|585|0|16||80.0		29|43|71|28|42||70.0												TGTGCCAGCAGCTTGGGTGGTGGTAGTTGGGAGCTGTTTTTT	36								CASSLGGGSWELFF		:::::::::0:0:16:::::28:-9:42:::	TLDC_1_	cfDNA
188	CLONES_TRB17_02_TLDC-001--4W_TCR-J_D_TCR-V_cfDNA_252_AGTGGTCA_merged_1000000.txt	981	3	0.00149551	TGTGCCAGCAGGCCGCCGGGGGCCACAGATACGCAGTATTTT	EEEEEEEEEEEEEEEEEEEEEEEEEEEEEEEEEEEEEEEEEE	TRBV7-9*00(514.3)	TRBD1*00(30)	TRBJ2-3*00(235)		556|567|593|0|11||55.0	18|24|36|17|23||30.0	22|41|69|23|42||95.0												TGTGCCAGCAGGCCGCCGGGGGCCACAGATACGCAGTATTTT	36								CASRPPGATDTQYF		:::::::::0:-6:11:17:-6:0:23:23:-2:42:::	TLDC_1_	cfDNA
189	CLONES_TRB17_02_TLDC-001--4W_TCR-J_D_TCR-V_cfDNA_252_AGTGGTCA_merged_1000000.txt	982	3	0.00149551	TGTGCCAGCAATACCCGCATGCCCTACAATGAGCAGTTCTTC	EEEEEEEEEEEEEEEEEEEEEEEEEEEEEEEEEEEEEEEEEE	TRBV2*00(401)	TRBD2*00(25)	TRBJ2-1*00(214)		518|528|555|0|10||50.0	4|9|48|13|18||25.0	22|42|70|22|42||100.0												TGTGCCAGCAATACCCGCATGCCCTACAATGAGCAGTTCTTC	36								CASNTRMPYNEQFF		:::::::::0:-7:10:13:12:-23:18:22:-2:42:::	TLDC_1_	cfDNA
190	CLONES_TRB17_02_TLDC-001--4W_TCR-J_D_TCR-V_cfDNA_252_AGTGGTCA_merged_1000000.txt	986	3	0.00149551	TGCGCCAGCAGCTTCGGGACAGGGGATTCACCCCTCCACTTT	EEEEEEEEEEEEEEEEEEEEEEEEEEEEEEEEEEEEEEEEEE	TRBV5-1*00(333)	TRBD1*00(55)	TRBJ1-6*00(113)		554|568|590|0|14||70.0	11|22|36|14|25||55.0	28|45|73|25|42||85.0												TGCGCCAGCAGCTTCGGGACAGGGGATTCACCCCTCCACTTT	36								CASSFGTGDSPLHF		:::::::::0:-2:14:14:1:-2:25:25:-8:42:::	TLDC_1_	cfDNA
191	CLONES_TRB17_02_TLDC-001--4W_TCR-J_D_TCR-V_cfDNA_252_AGTGGTCA_merged_1000000.txt	987	3	0.00149551	TGCAGTGCTACGGGGACAGGGCTTTTCGGTGGCTACACCTTC	EEEEEEEEEEEEEEEEEEEEEEEEEEEEEEEEEEEEEEEEEE	TRBV20-1*00(330)	TRBD1*00(45)	TRBJ1-2*00(205)		759|769|793|0|10||50.0	12|21|36|12|21||45.0	27|40|68|29|42||65.0												TGCAGTGCTACGGGGACAGGGCTTTTCGGTGGCTACACCTTC	36								CSATGTGLFGGYTF		:::::::::0:-4:10:12:0:-3:21:29:-7:42:::	TLDC_1_	cfDNA
192	CLONES_TRB17_02_TLDC-001--4W_TCR-J_D_TCR-V_cfDNA_252_AGTGGTCA_merged_1000000.txt	988	3	0.00149551	TGCAGTGCTAGTGGGCGGGAGAGGAGGGAGACCCAGTACTTC	EEEEEEEEEEEEEEEEEEEEEEEEEEEEEEEEEEEEEEEEEE	TRBV20-1*00(429.7)	TRBD2*00(35)	TRBJ2-5*00(215)		759|770|793|0|11||55.0	23|30|48|14|21||35.0	25|40|68|27|42||75.0												TGCAGTGCTAGTGGGCGGGAGAGGAGGGAGACCCAGTACTTC	36								CSASGRERRETQYF		:::::::::0:-3:11:14:-7:-2:21:27:-5:42:::	TLDC_1_	cfDNA
193	CLONES_TRB17_02_TLDC-001--4W_TCR-J_D_TCR-V_cfDNA_252_AGTGGTCA_merged_1000000.txt	997	3	0.00149551	TGTGCCAGCAGCGCTCAGGGGACGCGACTGAAGCTTTCTTT	EEEEEEEEEEEEEEEEEEEEEEEEEEEEEEEEEEEEEEEEE	TRBV21-1*00(890)	TRBD1*00(34)	TRBJ1-1*00(215)		544|556|581|0|12||60.0	16|26|36|15|25|SG22A|34.0	25|40|68|26|41||75.0												TGTGCCAGCAGCGCTCAGGGGACGCGACTGAAGCTTTCTTT	36								CASSAQG_ATEAFF		:::::::::0:-5:12:15:-4:2:25:26:-5:41:::	TLDC_1_	cfDNA
194	CLONES_TRB17_02_TLDC-001--4W_TCR-J_D_TCR-V_cfDNA_252_AGTGGTCA_merged_1000000.txt	1021	3	0.00149551	TGTGCCAGCCGGGGAGCGCTCTCGGAGACCCAGTACTTC	EEEEEEEEEEEEEEEEEEEEEEEEEEEEEEEEEEEEEEE	TRBV11-2*00(854.7)	TRBD2*00(28)	TRBJ2-5*00(215)		522|531|559|0|9||45.0	25|37|48|11|23|SG30CSC33T|28.0	25|40|68|24|39||75.0												TGTGCCAGCCGGGGAGCGCTCTCGGAGACCCAGTACTTC	36								CASRGALSETQYF		:::::::::0:-8:9:11:-9:5:23:24:-5:39:::	TLDC_1_	cfDNA
195	CLONES_TRB17_02_TLDC-001--4W_TCR-J_D_TCR-V_cfDNA_252_AGTGGTCA_merged_1000000.txt	1022	3	0.00149551	TGTGCCAGCATGACAGGAACCTACAATGAGCAGTTCTTC	EEEEEEEEEEEEEEEEEEEEEEEEEEEEEEEEEEEEEEE	TRBV6-2*00(481),TRBV6-3*00(481)	TRBD1*00(30)	TRBJ2-1*00(147.7)		516|526|553|0|10||50.0;516|526|553|0|10||50.0	14|20|36|11|17||30.0	22|42|70|19|39||100.0												TGTGCCAGCATGACAGGAACCTACAATGAGCAGTTCTTC	36								CASMTGTYNEQFF		:::::::::0:-7:10:11:-2:-4:17:19:-2:39:::	TLDC_1_	cfDNA
196	CLONES_TRB17_02_TLDC-001--4W_TCR-J_D_TCR-V_cfDNA_252_AGTGGTCA_merged_1000000.txt	1023	3	0.00149551	TGTGCCAGCAGTTTAGAGGGGGAAGAAAAACTGTTTTTT	EEEEEEEEEEEEEEEEEEEEEEEEEEEEEEEEEEEEEEE	TRBV27*00(519.7)	TRBD1*00(30)	TRBJ1-4*00(215)		556|571|593|0|15||75.0	17|23|36|16|22||30.0	28|43|71|24|39||75.0												TGTGCCAGCAGTTTAGAGGGGGAAGAAAAACTGTTTTTT	36								CASSLEGEEKLFF		:::::::::0:-2:15:16:-5:-1:22:24:-8:39:::	TLDC_1_	cfDNA
197	CLONES_TRB17_02_TLDC-001--4W_TCR-J_D_TCR-V_cfDNA_252_AGTGGTCA_merged_1000000.txt	1024	3	0.00149551	TGTGCCAGCAGTCCCGCTGGGGGAGAAAAACTGTTTTTT	EEEEEEEEEEEEEEEEEEEEEEEEEEEEEEEEEEEEEEE	TRBV27*00(943.7)	TRBD2*00(30)	TRBJ1-4*00(209.7)		556|568|593|0|12||60.0	4|10|48|12|18||30.0	28|43|71|24|39||75.0												TGTGCCAGCAGTCCCGCTGGGGGAGAAAAACTGTTTTTT	36								CASSPAGGEKLFF		:::::::::0:-5:12:12:12:-22:18:24:-8:39:::	TLDC_1_	cfDNA
198	CLONES_TRB17_02_TLDC-001--4W_TCR-J_D_TCR-V_cfDNA_252_AGTGGTCA_merged_1000000.txt	1025	3	0.00149551	TGTGCCAGCAGCTTGGAGGCTGACACTGAAGCTTTCTTT	EEEEEEEEEEEEEEEEEEEEEEEEEEEEEEEEEEEEEEE	TRBV5-5*00(309.3),TRBV5-6*00(293.3)		TRBJ1-1*00(225)		549|565|585|0|16||80.0;550|566|586|0|16||80.0		23|40|68|22|39||85.0												TGTGCCAGCAGCTTGGAGGCTGACACTGAAGCTTTCTTT	36								CASSLEADTEAFF		:::::::::0:0:16:::::22:-3:39:::	TLDC_1_	cfDNA
199	CLONES_TRB17_02_TLDC-001--4W_TCR-J_D_TCR-V_cfDNA_252_AGTGGTCA_merged_1000000.txt	1026	3	0.00149551	TGTGCCAGCAGCTTGATGGGGGATGAAAAACTGTTTTTT	EEEEEEEEEEEEEEEEEEEEEEEEEEEEEEEEEEEEEEE	TRBV27*00(415)	TRBD1*00(25)	TRBJ1-4*00(225)		556|567|593|0|11||55.0	18|23|36|17|22||25.0	26|43|71|22|39||85.0												TGTGCCAGCAGCTTGATGGGGGATGAAAAACTGTTTTTT	36								CASSLMGDEKLFF		:::::::::0:-6:11:17:-6:-1:22:22:-6:39:::	TLDC_1_	cfDNA
200	CLONES_TRB17_02_TLDC-001--4W_TCR-J_D_TCR-V_cfDNA_252_AGTGGTCA_merged_1000000.txt	1027	3	0.00149551	TGTGCCAGCAGCCCGAAACTAGGAGGTGAGCAGTTCTTC	EEEEEEEEEEEEEEEEEEEEEEEEEEEEEEEEEEEEEEE	TRBV7-3*00(380)	TRBD2*00(25)	TRBJ2-1*00(205)		540|552|577|0|12||60.0	19|24|48|17|22||25.0	29|42|70|26|39||65.0												TGTGCCAGCAGCCCGAAACTAGGAGGTGAGCAGTTCTTC	36								CASSPKLGGEQFF		:::::::::0:-5:12:17:-3:-8:22:26:-9:39:::	TLDC_1_	cfDNA
201	CLONES_TRB17_02_TLDC-001--4W_TCR-J_D_TCR-V_cfDNA_252_AGTGGTCA_merged_1000000.txt	1028	3	0.00149551	TGTGCCAGCAGCCAAGTACGTCAAGAGACCCAGTACTTC	EEEEEEEEEEEEEEEEEEEEEEEEEEEEEEEEEEEEEEE	TRBV14*00(395)		TRBJ2-5*00(230)		516|532|553|0|16||80.0		22|40|68|21|39||90.0												TGTGCCAGCAGCCAAGTACGTCAAGAGACCCAGTACTTC	36								CASSQVRQETQYF		:::::::::0:-1:16:::::21:-2:39:::	TLDC_1_	cfDNA
202	CLONES_TRB17_02_TLDC-001--4W_TCR-J_D_TCR-V_cfDNA_252_AGTGGTCA_merged_1000000.txt	1029	3	0.00149551	TGTGCCAGCAGGGGGTCGAGTTCCTACGAGCAGTACTTC	EEEEEEEEEEEEEEEEEEEEEEEEEEEEEEEEEEEEEEE	TRBV27*00(505)		TRBJ2-7*00(228.7)		556|567|593|0|11||55.0		17|39|67|17|39|SC20T|94.0												TGTGCCAGCAGGGGGTCGAGTTCCTACGAGCAGTACTTC	36								CASRGSSSYEQYF		:::::::::0:-6:11:::::17:3:39:::	TLDC_1_	cfDNA
203	CLONES_TRB17_02_TLDC-001--4W_TCR-J_D_TCR-V_cfDNA_252_AGTGGTCA_merged_1000000.txt	1030	3	0.00149551	TGCGCCAGCCGGGGCTCTTCTGACAATGAGCAGTTCTTC	EEEEEEEEEEEEEEEAEEEEEEEEEEEEEEEEEEEEEEE	TRBV4-1*00(380)	TRBD1*00(25)	TRBJ2-1*00(217)		537|546|574|0|9||45.0	19|24|36|10|15||25.0	25|42|70|22|39||85.0												TGCGCCAGCCGGGGCTCTTCTGACAATGAGCAGTTCTTC	32								CASRGSSDNEQFF		:::::::::0:-8:9:10:-7:0:15:22:-5:39:::	TLDC_1_	cfDNA
204	CLONES_TRB17_02_TLDC-001--4W_TCR-J_D_TCR-V_cfDNA_252_AGTGGTCA_merged_1000000.txt	1031	3	0.00149551	TGCGCCAGCAGCCCCAGCGGGGTGGGGGAGCAGTTCTTC	EEEEEEEEEEEEEEEEEEEEEEEEEEEEEEEEEEEEEEE	TRBV4-3*00(590),TRBV4-2*00(531.3)	TRBD2*00(30)	TRBJ2-1*00(200)		537|550|574|0|13||65.0;537|550|574|0|13|ST539C|49.0	22|28|48|15|21||30.0	30|42|70|27|39||60.0												TGCGCCAGCAGCCCCAGCGGGGTGGGGGAGCAGTTCTTC	36								CASSPSGVGEQFF		:::::::::0:-4:13:15:-6:-4:21:27:-10:39:::	TLDC_1_	cfDNA
205	CLONES_TRB17_02_TLDC-001--4W_TCR-J_D_TCR-V_cfDNA_252_AGTGGTCA_merged_1000000.txt	1037	3	0.00149551	TGTGCCACCGGAGGGACAAGTATGAAAAACTGTTTTTT	EEEEEEEEEEEEEEEEEEEEEEEEEEEEEEEEEEEEEE	TRBV24-1*00(620)	TRBD1*00(30),TRBD2*00(30)	TRBJ1-4*00(193)		559|568|597|0|9||45.0	12|18|36|12|18||30.0;26|32|48|9|15||30.0	26|43|71|21|38||85.0												TGTGCCACCGGAGGGACAAGTATGAAAAACTGTTTTTT	36								CATGGT_YEKLFF		:::::::::0:-9:9:12:0:-6:18:21:-6:38:::	TLDC_1_	cfDNA
206	CLONES_TRB17_02_TLDC-001--4W_TCR-J_D_TCR-V_cfDNA_252_AGTGGTCA_merged_1000000.txt	1050	3	0.00149551	TGTGCCAGCAGCTTAGTAGTTCTGGCCCCAGCATTTT	EEEEEEEEEEEEEEEEEEEEEEEEEEEAEEEEEEEEE	TRBV7-2*00(420)		TRBJ1-5*00(205)		580|596|617|0|16||80.0		29|42|70|24|37||65.0												TGTGCCAGCAGCTTAGTAGTTCTGGCCCCAGCATTTT	32								CASSLV_FWPQHF		:::::::::0:-1:16:::::24:-9:37:::	TLDC_1_	cfDNA
207	CLONES_TRB17_02_TLDC-001--4W_TCR-J_D_TCR-V_cfDNA_252_AGTGGTCA_merged_1000000.txt	1059	3	0.00149551	TGTGCCATCAGTGACCTTGGGGATGAGCAGTTCTTC	EEEEEEEEEEEEEEEEEEEEEEEEEEEEEEEEEEEE	TRBV10-3*00(301.7)		TRBJ2-1*00(210)		533|547|570|0|14||70.0		28|42|70|22|36||70.0												TGTGCCATCAGTGACCTTGGGGATGAGCAGTTCTTC	36								CAISDLGDEQFF		:::::::::0:-3:14:::::22:-8:36:::	TLDC_1_	cfDNA
208	CLONES_TRB17_02_TLDC-001--4W_TCR-J_D_TCR-V_cfDNA_252_AGTGGTCA_merged_1000000.txt	1063	3	0.00149551	TGTGCCAGCTGGGACCTATACAATGAGCAGTTCTTC	EE<EEEEEEEEEEAEEEEEEEEEEEAEEEEEEEEAE	TRBV27*00(582)	TRBD1*00(25),TRBD2*00(25)	TRBJ2-1*00(230)		556|565|593|0|9||45.0	12|17|36|10|15||25.0;16|21|48|10|15||25.0	24|42|70|18|36||90.0												TGTGCCAGCTGGGACCTATACAATGAGCAGTTCTTC	27								CASWDLYNEQFF		:::::::::0:-8:9:10:0:-7:15:18:-4:36:::	TLDC_1_	cfDNA
209	CLONES_TRB17_02_TLDC-001--4W_TCR-J_D_TCR-V_cfDNA_252_AGTGGTCA_merged_1000000.txt	1064	3	0.00149551	TGTGCCAGCAGTTCTGCATCCTACGAGCAGTACTTC	EEEEEEEEEEEEEEEEEEEEEEEEEEEEEEEEEEEE	TRBV5-5*00(370),TRBV5-6*00(354),TRBV5-7*00(338)		TRBJ2-7*00(230)		549|560|585|0|11||55.0;550|561|586|0|11||55.0;551|562|587|0|11||55.0		21|39|67|18|36||90.0												TGTGCCAGCAGTTCTGCATCCTACGAGCAGTACTTC	36								CASSSASYEQYF		:::::::::0:-5:11:::::18:-1:36:::	TLDC_1_	cfDNA
210	CLONES_TRB17_02_TLDC-001--4W_TCR-J_D_TCR-V_cfDNA_252_AGTGGTCA_merged_1000000.txt	1065	3	0.00149551	TGTGCCAGCAGCTTGGGTGAAAGCATTCAGTACTTC	EEEEEEEEEEEEEEEEEEEEEEEEEEEEEEEEEEEE	TRBV5-6*00(525),TRBV5-7*00(493),TRBV5-5*00(477)		TRBJ2-4*00(209)		550|566|586|0|16||80.0;551|567|587|0|16||80.0;549|565|585|0|16||80.0		25|42|70|19|36|SA28G|69.0												TGTGCCAGCAGCTTGGGTGAAAGCATTCAGTACTTC	36								CASSLGESIQYF		:::::::::0:0:16:::::19:-5:36:::	TLDC_1_	cfDNA
211	CLONES_TRB17_02_TLDC-001--4W_TCR-J_D_TCR-V_cfDNA_252_AGTGGTCA_merged_1000000.txt	1066	3	0.00149551	TGTGCCAGCAGCTTAGGCGAGGCTGAAGCTTTCTTT	EEEEEEEEEEEEEEEEEEEEEEEEEEEEEEEEEEEE	TRBV5-6*00(934.3)		TRBJ1-1*00(210)		550|564|586|0|14||70.0		26|40|68|22|36||70.0												TGTGCCAGCAGCTTAGGCGAGGCTGAAGCTTTCTTT	36								CASSLGEAEAFF		:::::::::0:-2:14:::::22:-6:36:::	TLDC_1_	cfDNA
212	CLONES_TRB17_02_TLDC-001--4W_TCR-J_D_TCR-V_cfDNA_252_AGTGGTCA_merged_1000000.txt	1067	3	0.00149551	TGTGCCAGCAGCTTAGACTCCGCTGAGCAGTTCTTC	EEEEEEEEEEEEEEEEEEEEEEEEEEEEEEEEEEEE	TRBV7-6*00(595.7)		TRBJ2-1*00(205)		576|592|613|0|16||80.0		29|42|70|23|36||65.0												TGTGCCAGCAGCTTAGACTCCGCTGAGCAGTTCTTC	36								CASSLDSAEQFF		:::::::::0:-1:16:::::23:-9:36:::	TLDC_1_	cfDNA
213	CLONES_TRB17_02_TLDC-001--4W_TCR-J_D_TCR-V_cfDNA_252_AGTGGTCA_merged_1000000.txt	1068	3	0.00149551	TGTGCCAGCAGCTATATAACTAGTACTCTGTTCTTC	EEEEEEEEEEEEEEEEEEEEEEEEEEEEEEEEEEEE	TRBV13*00(230.3)	TRBD2*00(25)	TRBJ2-1*00(175)		567|580|604|0|13||65.0	8|13|48|19|24||25.0	35|42|70|29|36||35.0												TGTGCCAGCAGCTATATAACTAGTACTCTGTTCTTC	36								CASSYITSTLFF		:::::::::0:-4:13:19:8:-19:24:29:-15:36:::	TLDC_1_	cfDNA
215	CLONES_TRB17_02_TLDC-001--4W_TCR-J_D_TCR-V_cfDNA_252_AGTGGTCA_merged_1000000.txt	1075	3	0.00149551	TGCAGCGTTGATTGGGGCGGCAATGAGCAGTTCTTC	EEEEEEEAEEEEEEEEEEEEEEEEEEEEEEEEEEEE	TRBV29-1*00(535)	TRBD1*00(30)	TRBJ2-1*00(175)		700|711|734|0|11||55.0	19|25|36|13|19||30.0	26|42|70|20|36||80.0												TGCAGCGTTGATTGGGGCGGCAATGAGCAGTTCTTC	32								CSVDWGGNEQFF		:::::::::0:-3:11:13:-7:1:19:20:-6:36:::	TLDC_1_	cfDNA
216	CLONES_TRB17_02_TLDC-001--4W_TCR-J_D_TCR-V_cfDNA_252_AGTGGTCA_merged_1000000.txt	1084	3	0.00149551	TGTGCCAGCAGTTAGATGAGGGGAGCTGTTTTTT	EEEEEEEEEEEEEEEEEEEEEEEEEEEE6EEEEE	TRBV28*00(984.7)		TRBJ2-2*00(215)		564|577|601|0|13||65.0		28|43|71|19|34||75.0												TGTGCCAGCAGTTAGATGAGGGGAGCTGTTTTTT	21								CASS*M_GELFF		:::::::::0:-4:13:::::19:-8:34:::	TLDC_1_	cfDNA
217	CLONES_TRB17_02_TLDC-001--4W_TCR-J_D_TCR-V_cfDNA_252_AGTGGTCA_merged_1000000.txt	1090	3	0.00149551	TGTGCCAGTAGCCGTAGGTATGGCTACACCTTC	EEEEEEEEEEEEEEEEEEEEEEEEEEEEEEEEE	TRBV19*00(380)		TRBJ1-2*00(215)		559|570|596|0|11||55.0		25|40|68|18|33||75.0												TGTGCCAGTAGCCGTAGGTATGGCTACACCTTC	36								CASSRRYGYTF		:::::::::0:-6:11:::::18:-5:33:::	TLDC_1_	cfDNA
218	CLONES_TRB17_02_TLDC-001--4W_TCR-J_D_TCR-V_cfDNA_252_AGTGGTCA_merged_1000000.txt	1110	2	0.000997009	TGCAGTGCCGTGGGAGATCTCCTACAATGAGCAGTTCTTCGGGCCAGGGACACGGCTCACCGTGCTAGGTAAGAAGGGGGCTCCAGGTGGGAGAGAGGGTGAGCAGCCCAGCCTGCACGACCCCAGAACCCTGTTCTTAGGGGAGTGGACACTGGGCAATCCAGGGCCCTCCTCGAGGGAAGCGGGGTTTGCGCCAGGGTCCCCAGGGCTGTGCGAACACCGGGGAGCTGTTTTTT	EEEEEEEEEEEEEEEEEEEENNNNNNNNNNNNNNNNNNNEEEEEEEEEENNNNNNNNNNNNNNNNNNNNNNNNNNNNNNNNNNNNNNNNNNNNNNNNNNNNNNNNNNNNNNNNNNNNNNNNNNNNNNNNNNNNNNNNNNNNNNNNNNNNNNNNNNNNNNNNNNNNNNNNNNNNNNNNNNNNNNNNNNNNNNNNNNNNNNNEEEEEEEEEEEEEEEEEEEEEEEEEEEEEEEEEEEE	TRBV20-1*00(600)	TRBD2*00(50)	TRBJ2-2*00(260),TRBJ2-1*00(250)		759|767|793|0|8||40.0	28|38|48|162|172||50.0	19|43|71|212|236||120.0;30|42|70|224|236|SA34TSC38TSC41T|12.0												TGCAGTGCCGTGGGAGATCTCCTACAATGAGCAGTTCTTCGGGCCAGGGACACGGCTCACCGTGCTAGGTAAGAAGGGGGCTCCAGGTGGGAGAGAGGGTGAGCAGCCCAGCCTGCACGACCCCAGAACCCTGTTCTTAGGGGAGTGGACACTGGGCAATCCAGGGCCCTCCTCGAGGGAAGCGGGGTTTGCGCCAGGGTCCCCAGGGCTGTGCGAACACCGGGGAGCTGTTTTTT	36								CSAVGDLLQ*AVLRARDTAHRAR*EGGSRWERG*AAQPA_TPEPCS*GSGHWAIQGPPRGKRGLRQGPQGCANTGELFF		:::::::::0:-6:8:162:-12:6:172:212:1:236:::	TLDC_1_	cfDNA
219	CLONES_TRB17_02_TLDC-001--4W_TCR-J_D_TCR-V_cfDNA_252_AGTGGTCA_merged_1000000.txt	1111	2	0.000997009	TGCAGTGCTCTCGACAGGGACAATGAGCAGTTCTTCGGGCCAGGGACACGGCTCACCGTGCTAGGTAAGAAGGGGGCTCCAGGTGGGAGAGAGGGTGAGCAGCCCAGCCTGCACGACCCCAGAACCCTGTTCTTAGGGGAGTGGACACTGGGCAATCCAGGGCCCTCCTCGAGGGAAGCGGGGTTTGCGCCAGGGTCCCCAGGGCTGTGCGAACACCGGGGAGCTGTTTTTT	EEEEEEEEEEEEEEEEEEEEEEEEEEEEEEEEEEEEEEEEEEEEEENNNNNNNNNNNNNNNNNNNNNNNNNNNNNNNNNNNNNNNNNNNNNNNNNNNNEEEEEEEEEEEEENNNNNNNNNNNNNNNNNNNNNNNNNNNNNNNNNNNNNNNNNNNNNNNNNNNNNNNNNNNNNNNNNNNNNNNNNNNNNNNNNNNNNNNNNNNNNNNNNNNNNNNNNNNNNNNNNNNNNNNNN	TRBV20-1*00(310)	TRBD2*00(50)	TRBJ2-2*00(260)		759|768|793|0|9||45.0	28|38|48|158|168||50.0	19|43|71|208|232||120.0												TGCAGTGCTCTCGACAGGGACAATGAGCAGTTCTTCGGGCCAGGGACACGGCTCACCGTGCTAGGTAAGAAGGGGGCTCCAGGTGGGAGAGAGGGTGAGCAGCCCAGCCTGCACGACCCCAGAACCCTGTTCTTAGGGGAGTGGACACTGGGCAATCCAGGGCCCTCCTCGAGGGAAGCGGGGTTTGCGCCAGGGTCCCCAGGGCTGTGCGAACACCGGGGAGCTGTTTTTT	36								CSALDRDNEQFFGPGTRLTVLGKKGAPGGREGEQPSLHD_PEPCS*GSGHWAIQGPPRGKRGLRQGPQGCANTGELFF		:::::::::0:-5:9:158:-12:6:168:208:1:232:::	TLDC_1_	cfDNA
220	CLONES_TRB17_02_TLDC-001--4W_TCR-J_D_TCR-V_cfDNA_252_AGTGGTCA_merged_1000000.txt	1112	2	0.000997009	TGTGCCAGCAGTCAAAAGGGACAGCCAAGAGACCCAGTACTTCGGGCCAGGCACGCGGCTCCTGGTGCTCGGTGAGCGCGGGCTGCTGGGGCGCGGGCGCGGGCGGCTTGGGTCTGGTTTTTGCGGGGAGTCCCCGGGCTGTGCTCTGGGGCCAACGTCCTGACTTTC	EEEEEEEEEEEEEEEEEEEEEEEEEEEEEEEEEEEEEEEEEEEEENNNNNNNNNNNNNNNNNNNNNNNNNNNNNNNNNNNNNNNNNNNNNNNNNNNNNNNNNNNNNNNEEEEEEEEEEEEEEEEEEEEEEEENNNNNNNNNNNNNNNNNNNNNNNNNNNNNNNNNNNN	TRBV3-1*00(274),TRBV3-2*00(274)	TRBD1*00(35),TRBD2*00(30)	TRBJ2-6*00(270),TRBJ2-5*00(235)		543|558|580|0|15|SC554T|59.0;543|558|580|0|15|SC554T|59.0	12|19|36|17|24||35.0;10|16|48|128|134||30.0	19|45|73|142|168||130.0;37|40|68|165|168||15.0												TGTGCCAGCAGTCAAAAGGGACAGCCAAGAGACCCAGTACTTCGGGCCAGGCACGCGGCTCCTGGTGCTCGGTGAGCGCGGGCTGCTGGGGCGCGGGCGCGGGCGGCTTGGGTCTGGTTTTTGCGGGGAGTCCCCGGGCTGTGCTCTGGGGCCAACGTCCTGACTTTC	36								CASSQKGQPRDPVLRARHAAPGAR*ARAAGARARAAWVWFLRGVPGLCSGANVLTF		:::::::::0:-2:15:17:0:-5:24:142:1:168:::	TLDC_1_	cfDNA
221	CLONES_TRB17_02_TLDC-001--4W_TCR-J_D_TCR-V_cfDNA_252_AGTGGTCA_merged_1000000.txt	1113	2	0.000997009	TGTGCCAGCTCGCACGCAGGGGGTTCTCCATTTAACCGCGAACACCGGGGAGCTGTTTTTT	EEEEEEEEEEEEEEEEEEEEEEEEEEEEEEEEEEEEEEEEEEEEEEEEEEEEEEEEEEEEE	TRBV18*00(337)	TRBD1*00(35)	TRBJ2-2*00(60)		702|713|739|0|11||55.0	16|23|36|16|23||35.0	18|43|71|36|61||125.0												TGTGCCAGCTCGCACGCAGGGGGTTCTCCATTTAACCGCGAACACCGGGGAGCTGTTTTTT	36								CASSHAGGSP_LTANTGELFF		:::::::::0:-6:11:16:-4:-1:23:36:2:61:::	TLDC_1_	cfDNA
222	CLONES_TRB17_02_TLDC-001--4W_TCR-J_D_TCR-V_cfDNA_252_AGTGGTCA_merged_1000000.txt	1115	2	0.000997009	TGTGCCAGCAGCACCAGACGGGGGCATTCCCAGAGGGTTTCCTACGAGCAGTACTTC	EEEEEEEEEEEEEEEEEEEEEEEEEEEEEEEEEEEEEEEEEEEEEEEEEEEEEEEEE	TRBV21-1*00(575)	TRBD1*00(30)	TRBJ2-7*00(215)		544|557|581|0|13||65.0	18|24|36|19|25||30.0	21|39|67|39|57||90.0												TGTGCCAGCAGCACCAGACGGGGGCATTCCCAGAGGGTTTCCTACGAGCAGTACTTC	36								CASSTRRGHSQRVSYEQYF		:::::::::0:-4:13:19:-6:0:25:39:-1:57:::	TLDC_1_	cfDNA
223	CLONES_TRB17_02_TLDC-001--4W_TCR-J_D_TCR-V_cfDNA_252_AGTGGTCA_merged_1000000.txt	1116	2	0.000997009	TGTGCCAGCAGGTCGCGCGGGGGGAACCCAAATCTAGCCAAAAACATTCAGTACTTC	EEEEEEEEEEEEEEEEEEEEEEEEEEEEEEEEEEEEEEEEEEEEEEEEEEEEEEEEA	TRBV5-5*00(367),TRBV5-6*00(351),TRBV5-7*00(335)	TRBD1*00(25),TRBD2*00(25)	TRBJ2-4*00(260)		549|560|585|0|11||55.0;550|561|586|0|11||55.0;551|562|587|0|11||55.0	18|23|36|18|23||25.0;23|28|48|16|21||25.0	18|42|70|33|57||120.0												TGTGCCAGCAGGTCGCGCGGGGGGAACCCAAATCTAGCCAAAAACATTCAGTACTTC	32								CASRSRGGNPNLAKNIQYF		:::::::::0:-5:11:18:-6:-1:23:33:2:57:::	TLDC_1_	cfDNA
224	CLONES_TRB17_02_TLDC-001--4W_TCR-J_D_TCR-V_cfDNA_252_AGTGGTCA_merged_1000000.txt	1117	2	0.000997009	TGTGCCACCAGTGACTTGCAGGGGTTGGGTCCTCTGGGGCCAACGTCCTGACTTTC	EEEEEEEEEEEEEEEEEEEEEEEEEEEEEEEEEEEEEEEEEEEEEEEEEEEEEEEE	TRBV24-1*00(519)		TRBJ2-6*00(265)		559|579|597|0|20|ST573C|84.0		20|45|73|31|56||125.0												TGTGCCACCAGTGACTTGCAGGGGTTGGGTCCTCTGGGGCCAACGTCCTGACTTTC	36								CATSDLQGL_SSGANVLTF		:::::::::0:2:20:::::31:0:56:::	TLDC_1_	cfDNA
225	CLONES_TRB17_02_TLDC-001--4W_TCR-J_D_TCR-V_cfDNA_252_AGTGGTCA_merged_1000000.txt	1118	2	0.000997009	TGTGCCAGCAGCAAGGGAAGCGGATCCACGCTCGGCACAGATACGCAGTATTTT	EEEEEEEEEEEEEEEEEEEEEEEEEEEEEEEEEEEEEEEEEEEEEEEEEEEEEE	TRBV7-9*00(271)	TRBD2*00(25)	TRBJ2-3*00(232)		556|568|593|0|12||60.0	22|27|48|18|23||25.0	21|41|69|34|54||100.0												TGTGCCAGCAGCAAGGGAAGCGGATCCACGCTCGGCACAGATACGCAGTATTTT	36								CASSKGSGSTLGTDTQYF		:::::::::0:-5:12:18:-6:-5:23:34:-1:54:::	TLDC_1_	cfDNA
226	CLONES_TRB17_02_TLDC-001--4W_TCR-J_D_TCR-V_cfDNA_252_AGTGGTCA_merged_1000000.txt	1122	2	0.000997009	TGTGCCAGCAGCTTAAGTTCAGGGCGCGAGACGGCAATCAGCCCCAGCATTTT	EEEEEEEEEEEEEEEEEEEEEEEEEEEEEEEEEEEEEEEEEEEEEEEEEEEEE	TRBV7-3*00(387)	TRBD1*00(30)	TRBJ1-5*00(240)		540|556|577|0|16||80.0	20|26|36|21|27||30.0	22|42|70|33|53||100.0												TGTGCCAGCAGCTTAAGTTCAGGGCGCGAGACGGCAATCAGCCCCAGCATTTT	36								CASSLSSGR_DGNQPQHF		:::::::::0:-1:16:21:-8:2:27:33:-2:53:::	TLDC_1_	cfDNA
227	CLONES_TRB17_02_TLDC-001--4W_TCR-J_D_TCR-V_cfDNA_252_AGTGGTCA_merged_1000000.txt	1123	2	0.000997009	TGTGCCAGCAGCTGTATGGAATTAGGGGAACAGGTAATCAGCCCCAGCATTTT	EEEEEEEEEEEEEEEEEEEEEEEEEEEEEEEEEEEEEEEEEEEEEEEEEEEEE	TRBV7-9*00(670)	TRBD1*00(25)	TRBJ1-5*00(230)		556|569|593|0|13||65.0	15|20|36|29|34||25.0	24|42|70|35|53||90.0												TGTGCCAGCAGCTGTATGGAATTAGGGGAACAGGTAATCAGCCCCAGCATTTT	36								CASSCMELG_TGNQPQHF		:::::::::0:-4:13:29:-3:-4:34:35:-4:53:::	TLDC_1_	cfDNA
228	CLONES_TRB17_02_TLDC-001--4W_TCR-J_D_TCR-V_cfDNA_252_AGTGGTCA_merged_1000000.txt	1128	2	0.000997009	TGTGCCAGCTCACCACCTAAGCGGGGAGGGGGTCAAGAGACCCAGTACTTC	EEEEEEEEEEEEEEEEEEEEEEEEEEEEEEEEEEEEEEEEEEEEEEEEEEE	TRBV18*00(535)	TRBD2*00(35),TRBD1*00(30)	TRBJ2-5*00(230)		702|719|739|0|17||85.0	25|32|48|23|30||35.0;17|23|36|26|32||30.0	22|40|68|33|51||90.0												TGTGCCAGCTCACCACCTAAGCGGGGAGGGGGTCAAGAGACCCAGTACTTC	36								CASSPPKRGGGQETQYF		:::::::::0:0:17:23:-9:0:30:33:-2:51:::	TLDC_1_	cfDNA
229	CLONES_TRB17_02_TLDC-001--4W_TCR-J_D_TCR-V_cfDNA_252_AGTGGTCA_merged_1000000.txt	1129	2	0.000997009	TGTGCCAGCAGCTTTGAGGATTTGGCGGGAGGGTACAATGAGCAGTTCTTC	EEEEEEEEEEEEEEEEEEEEEEEEEEEEEEAEEEEEEEEEEEEEEEEEAEE	TRBV7-3*00(560)	TRBD2*00(45)	TRBJ2-1*00(100)		540|554|577|0|14||70.0	23|32|48|24|33||45.0	24|42|70|33|51||90.0												TGTGCCAGCAGCTTTGAGGATTTGGCGGGAGGGTACAATGAGCAGTTCTTC	32								CASSFEDLAGGYNEQFF		:::::::::0:-3:14:24:-7:0:33:33:-4:51:::	TLDC_1_	cfDNA
230	CLONES_TRB17_02_TLDC-001--4W_TCR-J_D_TCR-V_cfDNA_252_AGTGGTCA_merged_1000000.txt	1131	2	0.000997009	TGCGCCAGCAGCTACTGGGTCCGGGGTAGGTGCAATCAGCCCCAGCATTTT	EEAEEEEEEEEEEEEEEEEEEEEEEEEEEEEEEEEEEEEEEEEEEEEEEEE	TRBV5-1*00(542.5)	TRBD1*00(25),TRBD2*00(25)	TRBJ1-5*00(240)		554|567|590|0|13||65.0	10|15|36|20|25||25.0;14|19|48|20|25||25.0	22|42|70|31|51||100.0												TGCGCCAGCAGCTACTGGGTCCGGGGTAGGTGCAATCAGCCCCAGCATTTT	32								CASSYWVRGRCNQPQHF		:::::::::0:-3:13:20:2:-9:25:31:-2:51:::	TLDC_1_	cfDNA
231	CLONES_TRB17_02_TLDC-001--4W_TCR-J_D_TCR-V_cfDNA_252_AGTGGTCA_merged_1000000.txt	1135	2	0.000997009	TGTGCCAGCAGCTTGCCTGGACAGGGAAGAGGGGCGCACCCCTCCACTTT	EEEEEEEEEEEEEEEEEEEEEEEEEEEEEEEEEEE6EEEEEEEEEEEEEE	TRBV5-4*00(1202)	TRBD1*00(40)	TRBJ1-6*00(179)		549|564|585|0|15||75.0	13|21|36|18|26||40.0	31|45|73|36|50||70.0												TGTGCCAGCAGCTTGCCTGGACAGGGAAGAGGGGCGCACCCCTCCACTTT	21								CASSLPGQ_KRGAPLHF		:::::::::0:-1:15:18:-1:-3:26:36:-11:50:::	TLDC_1_	cfDNA
232	CLONES_TRB17_02_TLDC-001--4W_TCR-J_D_TCR-V_cfDNA_252_AGTGGTCA_merged_1000000.txt	1136	2	0.000997009	TGCGCCAGCAGTCACAGGGGAGGGGGAAGTACCAAGAGACCCAGTACTTC	EEEEEEEEEEEEEEEEEEEEEEEEEEEEEEEEEEEEEEEEEEEEEEEEEE	TRBV10-1*00(476)	TRBD1*00(35),TRBD2*00(35)	TRBJ2-5*00(235)		533|545|570|0|12||60.0	15|22|36|13|20||35.0;25|32|48|17|24||35.0	18|40|68|28|50||110.0												TGCGCCAGCAGTCACAGGGGAGGGGGAAGTACCAAGAGACCCAGTACTTC	36								CASSHRGG_KYQETQYF		:::::::::0:-5:12:13:-3:-2:20:28:2:50:::	TLDC_1_	cfDNA
233	CLONES_TRB17_02_TLDC-001--4W_TCR-J_D_TCR-V_cfDNA_252_AGTGGTCA_merged_1000000.txt	1142	2	0.000997009	TGTGCCAGCAGCTTTCGGCCTCAAAGACAGGGTCTACGAGCAGTACTTC	EEEEEEEEEEEEEEEEEEEEEEEEEEEEEEEEEEEEEEEEEEEEEEEEE	TRBV11-3*00(405),TRBV11-1*00(389),TRBV11-2*00(373)	TRBD1*00(35)	TRBJ2-7*00(220)		521|535|558|0|14||70.0;531|545|568|0|14||70.0;522|536|559|0|14||70.0	14|21|36|25|32||35.0	23|39|67|33|49||80.0												TGTGCCAGCAGCTTTCGGCCTCAAAGACAGGGTCTACGAGCAGTACTTC	36								CASSFRPQ_DRVYEQYF		:::::::::0:-3:14:25:-2:-3:32:33:-3:49:::	TLDC_1_	cfDNA
234	CLONES_TRB17_02_TLDC-001--4W_TCR-J_D_TCR-V_cfDNA_252_AGTGGTCA_merged_1000000.txt	1143	2	0.000997009	TGTGCCAGCAGCCCCCTAGGGCAAACCCCCCTCCTACGAGCAGTACTTC	EEEEEEEEEEEEEEEEEEEEEEEEEEEEEEEEEEEEEEEEEEEEEEEEE	TRBV3-2*00(499),TRBV3-1*00(451)	TRBD1*00(25),TRBD2*00(25)	TRBJ2-7*00(190)		543|556|580|0|13||65.0;543|556|580|0|13||65.0	1|6|36|25|30||25.0;28|33|48|17|22||25.0	20|39|67|30|49||95.0												TGTGCCAGCAGCCCCCTAGGGCAAACCCCCCTCCTACGAGCAGTACTTC	36								CASSPLGQ_PPSYEQYF		:::::::::0:-4:13:25:11:-18:30:30:0:49:::	TLDC_1_	cfDNA
235	CLONES_TRB17_02_TLDC-001--4W_TCR-J_D_TCR-V_cfDNA_252_AGTGGTCA_merged_1000000.txt	1150	2	0.000997009	TGTGCCAGCAGTTCCAAGAGGCAGTCTCGGAACAATGAGCAGTTCTTC	EEEEEEEEEEEEEEEAEEEEEEEEEEEEEEEEEEEEEEEEEEEEEEEE	TRBV6-5*00(512)		TRBJ2-1*00(137)		519|532|556|0|13||65.0		25|42|70|31|48||85.0												TGTGCCAGCAGTTCCAAGAGGCAGTCTCGGAACAATGAGCAGTTCTTC	32								CASSSKRQSRNNEQFF		:::::::::0:-4:13:::::31:-5:48:::	TLDC_1_	cfDNA
236	CLONES_TRB17_02_TLDC-001--4W_TCR-J_D_TCR-V_cfDNA_252_AGTGGTCA_merged_1000000.txt	1151	2	0.000997009	TGTGCCAGCAGTTCAGTTCAAGCGGGAAGCACCCATGAGCAGTTCTTC	EEEEEEEEEEEEEEEEEEEEEEEEEEEEEEEEEEEEEEEEEEEEEEEE	TRBV27*00(1000)	TRBD2*00(35)	TRBJ2-1*00(210)		556|569|593|0|13||65.0	22|29|48|20|27||35.0	28|42|70|34|48||70.0												TGTGCCAGCAGTTCAGTTCAAGCGGGAAGCACCCATGAGCAGTTCTTC	36								CASSSVQAGSTHEQFF		:::::::::0:-4:13:20:-6:-3:27:34:-8:48:::	TLDC_1_	cfDNA
237	CLONES_TRB17_02_TLDC-001--4W_TCR-J_D_TCR-V_cfDNA_252_AGTGGTCA_merged_1000000.txt	1152	2	0.000997009	TGTGCCAGCAGTTACGGGGGGACAGGGGGTTCTTACGAGCAGTACTTC	EEEEEEEEEEEEEEEEEEEEEEEEEEEEEEEEEEEEEEEEEEEEEEEE	TRBV6-5*00(525)	TRBD1*00(55)	TRBJ2-7*00(215)		519|534|556|0|15||75.0	12|23|36|18|29||55.0	24|39|67|33|48||75.0												TGTGCCAGCAGTTACGGGGGGACAGGGGGTTCTTACGAGCAGTACTTC	36								CASSYGGTGGSYEQYF		:::::::::0:-2:15:18:0:-1:29:33:-4:48:::	TLDC_1_	cfDNA
238	CLONES_TRB17_02_TLDC-001--4W_TCR-J_D_TCR-V_cfDNA_252_AGTGGTCA_merged_1000000.txt	1153	2	0.000997009	TGTGCCAGCAGCGGATTAGGGTTTGAGCGGGGGTTTGAGCAGTTCTTC	EEEEEEEEEEEEEEEEEEEEEEEEEEEEEEEEEEEEEEEEEEEEEEEE	TRBV7-8*00(314.5),TRBV7-2*00(282.5)	TRBD2*00(30)	TRBJ2-1*00(184)		567|579|604|0|12||60.0;580|592|617|0|12||60.0	22|28|48|25|31||30.0	29|42|70|35|48||65.0												TGTGCCAGCAGCGGATTAGGGTTTGAGCGGGGGTTTGAGCAGTTCTTC	36								CASSGLGFERGFEQFF		:::::::::0:-5:12:25:-6:-4:31:35:-9:48:::	TLDC_1_	cfDNA
239	CLONES_TRB17_02_TLDC-001--4W_TCR-J_D_TCR-V_cfDNA_252_AGTGGTCA_merged_1000000.txt	1154	2	0.000997009	TGTGCAAGTCTCGGTGGGTGTCTCGCGGCTTACAATGAGCAGTTCTTC	EEEEEEEEEEEEEEEEEEEEEEEEEEEEEEEEEEEEEEEEEEEAEEEE	TRBV12-2*00(501)		TRBJ2-1*00(170)		526|536|563|0|10||50.0		24|42|70|30|48||90.0												TGTGCAAGTCTCGGTGGGTGTCTCGCGGCTTACAATGAGCAGTTCTTC	32								CASLGGCLAAYNEQFF		:::::::::0:-7:10:::::30:-4:48:::	TLDC_1_	cfDNA
240	CLONES_TRB17_02_TLDC-001--4W_TCR-J_D_TCR-V_cfDNA_252_AGTGGTCA_merged_1000000.txt	1155	2	0.000997009	TGCGCCAGCAGCTTGGCTGCAGGGGGCCTGAACACTGAAGCTTTCTTT	AEEEEEEEEEEAEEEEEEEEAEEEEEEEEAEEEEEEEEEEEEEEEEAE	TRBV5-1*00(1059)	TRBD1*00(40)	TRBJ1-1*00(240)		554|571|590|0|17||85.0	16|24|36|19|27||40.0	20|40|68|28|48||100.0												TGCGCCAGCAGCTTGGCTGCAGGGGGCCTGAACACTGAAGCTTTCTTT	32								CASSLAAGGLNTEAFF		:::::::::0:1:17:19:-4:0:27:28:0:48:::	TLDC_1_	cfDNA
241	CLONES_TRB17_02_TLDC-001--4W_TCR-J_D_TCR-V_cfDNA_252_AGTGGTCA_merged_1000000.txt	1156	2	0.000997009	TGCAGTGCTAGAGATTACGGAACGGGGTTATTCAATGAGCAGTTCTTC	EEEEEEEEEEEEEEEEEEEEEEEEEEEEEEEEEEEEEEEEEEEEEEEE	TRBV20-1*00(403)		TRBJ2-1*00(220)		759|774|793|0|15||75.0		26|42|70|32|48||80.0												TGCAGTGCTAGAGATTACGGAACGGGGTTATTCAATGAGCAGTTCTTC	36								CSARDYGTGLFNEQFF		:::::::::0:1:15:::::32:-6:48:::	TLDC_1_	cfDNA
242	CLONES_TRB17_02_TLDC-001--4W_TCR-J_D_TCR-V_cfDNA_252_AGTGGTCA_merged_1000000.txt	1166	2	0.000997009	TGTGCCAGCCCCCCCACTAGCTAAGAACACCGGGGAGCTGTTTTTT	EEEEEEEEEEEEEEEEEEEEEEEEEEEEEEEEEEEEEEEEEEEEEE	TRBV6-7*00(460)	TRBD2*00(30)	TRBJ2-2*00(250)		516|525|553|0|9||45.0	19|25|48|15|21||30.0	21|43|71|24|46||110.0												TGTGCCAGCCCCCCCACTAGCTAAGAACACCGGGGAGCTGTTTTTT	36								CASPPTS*_NTGELFF		:::::::::0:-8:9:15:-3:-7:21:24:-1:46:::	TLDC_1_	cfDNA
243	CLONES_TRB17_02_TLDC-001--4W_TCR-J_D_TCR-V_cfDNA_252_AGTGGTCA_merged_1000000.txt	1167	2	0.000997009	TGTGCCAGCAGTTTAGGGTAGCGGGAGAGAAGAGACCCAGTACTTC	EEEEEAEEEEEEEEEEEEEEEEEEEEEEEEEEEEEEEEEEEEEEEE	TRBV12-3*00(495),TRBV12-4*00(495)	TRBD2*00(45)	TRBJ2-5*00(225)		530|546|567|0|16||80.0;530|546|567|0|16||80.0	21|30|48|18|27||45.0	23|40|68|29|46||85.0												TGTGCCAGCAGTTTAGGGTAGCGGGAGAGAAGAGACCCAGTACTTC	32								CASSLG*R_REETQYF		:::::::::0:-1:16:18:-5:-2:27:29:-3:46:::	TLDC_1_	cfDNA
244	CLONES_TRB17_02_TLDC-001--4W_TCR-J_D_TCR-V_cfDNA_252_AGTGGTCA_merged_1000000.txt	1174	2	0.000997009	TGTGCTAGTGGTTTGGTATCTCCAGGGCACACTGAAGCTTTCTTT	EEEEEEEEEEEEEEEEEEEEEEEEEEEEEEEEEEEEEEEEEEEEE	TRBV12-5*00(622)	TRBD1*00(25),TRBD2*00(25)	TRBJ1-1*00(225)		530|548|567|0|18||90.0	16|21|36|22|27||25.0;28|33|48|23|28||25.0	23|40|68|28|45||85.0												TGTGCTAGTGGTTTGGTATCTCCAGGGCACACTGAAGCTTTCTTT	36								CASGLVSPGHTEAFF		:::::::::0:1:18:22:-4:-3:27:28:-3:45:::	TLDC_1_	cfDNA
245	CLONES_TRB17_02_TLDC-001--4W_TCR-J_D_TCR-V_cfDNA_252_AGTGGTCA_merged_1000000.txt	1177	2	0.000997009	TGTGCCAGTATGAGGTCGGGCAGGACCGATCAGCCCCAGCATTTT	EEEEEEEEEEEEEEEEEEEEEEEEEEEE<EEEEEEEEEEEEEEEE	TRBV19*00(360)		TRBJ1-5*00(225)		559|569|596|0|10||50.0		25|42|70|28|45||85.0												TGTGCCAGTATGAGGTCGGGCAGGACCGATCAGCCCCAGCATTTT	27								CASMRSGRTDQPQHF		:::::::::0:-7:10:::::28:-5:45:::	TLDC_1_	cfDNA
246	CLONES_TRB17_02_TLDC-001--4W_TCR-J_D_TCR-V_cfDNA_252_AGTGGTCA_merged_1000000.txt	1178	2	0.000997009	TGTGCCAGCTCACCACCTGATAGCGGCACAGATACGCAGTATTTT	EEEEEEEEEEEEAEEEAEEEE<EEEEEEEEEEEEEEEEEEEEEEE	TRBV18*00(930)	TRBD2*00(25)	TRBJ2-3*00(240)		702|719|739|0|17||85.0	21|26|48|20|25||25.0	21|41|69|25|45||100.0												TGTGCCAGCTCACCACCTGATAGCGGCACAGATACGCAGTATTTT	27								CASSPPDSGTDTQYF		:::::::::0:0:17:20:-5:-6:25:25:-1:45:::	TLDC_1_	cfDNA
247	CLONES_TRB17_02_TLDC-001--4W_TCR-J_D_TCR-V_cfDNA_252_AGTGGTCA_merged_1000000.txt	1179	2	0.000997009	TGTGCCAGCACCACAGGGGGCTCGGGCAATCAGCCCCAGCATTTT	EEEEEEEEEEEEEEEEEEEEEEEEEEEEEEEEEEEEEEEEEEEEE	TRBV6-6*00(540)	TRBD1*00(45)	TRBJ1-5*00(240)		516|526|553|0|10||50.0	15|24|36|12|21||45.0	22|42|70|25|45||100.0												TGTGCCAGCACCACAGGGGGCTCGGGCAATCAGCCCCAGCATTTT	36								CASTTGGSGNQPQHF		:::::::::0:-7:10:12:-3:0:21:25:-2:45:::	TLDC_1_	cfDNA
248	CLONES_TRB17_02_TLDC-001--4W_TCR-J_D_TCR-V_cfDNA_252_AGTGGTCA_merged_1000000.txt	1180	2	0.000997009	TGTGCCAGCAGCCTAGCGGGCACGAACACCGGGGAGCTGTTTTTT	EEEEEEEEEEEEEEEEEEEEEEEEEEEEEEEEEEEEEEEEEEEEE	TRBV5-6*00(570),TRBV5-7*00(522),TRBV5-5*00(506)	TRBD2*00(40)	TRBJ2-2*00(255)		550|562|586|0|12||60.0;551|563|587|0|12||60.0;549|561|585|0|12||60.0	20|28|48|12|20||40.0	20|43|71|22|45||115.0												TGTGCCAGCAGCCTAGCGGGCACGAACACCGGGGAGCTGTTTTTT	36								CASSLAGTNTGELFF		:::::::::0:-4:12:12:-4:-4:20:22:0:45:::	TLDC_1_	cfDNA
249	CLONES_TRB17_02_TLDC-001--4W_TCR-J_D_TCR-V_cfDNA_252_AGTGGTCA_merged_1000000.txt	1181	2	0.000997009	TGTGCCAGCAGCGCGGAGGGGGCGACTAATTCACCCCTCCACTTT	EEEEEEEEEEEEEEEEEEEEEEEEEEEEEEEEEEEEEEEEEEEEE	TRBV9*00(1059)	TRBD1*00(40)	TRBJ1-6*00(219)		559|572|595|0|13||65.0	17|25|36|16|24||40.0	26|45|73|26|45||95.0												TGTGCCAGCAGCGCGGAGGGGGCGACTAATTCACCCCTCCACTTT	36								CASSAEGATNSPLHF		:::::::::0:-3:13:16:-5:1:24:26:-6:45:::	TLDC_1_	cfDNA
250	CLONES_TRB17_02_TLDC-001--4W_TCR-J_D_TCR-V_cfDNA_252_AGTGGTCA_merged_1000000.txt	1186	2	0.000997009	TGCGCCAGCAGCCAAGATATCGAGATGGACACTGAAGCTTTCTTT	EEEEEEEEEEEEEEEEEEEEEEEEEEEEEEEEEEEEEEEEEEEEE	TRBV4-3*00(630),TRBV4-2*00(582)		TRBJ1-1*00(194)		537|555|574|0|18||90.0;537|555|574|0|18|ST539C|74.0		19|40|68|24|45|SA22G|89.0												TGCGCCAGCAGCCAAGATATCGAGATGGACACTGAAGCTTTCTTT	36								CASSQDIEMDTEAFF		:::::::::0:1:18:::::24:1:45:::	TLDC_1_	cfDNA
251	CLONES_TRB17_02_TLDC-001--4W_TCR-J_D_TCR-V_cfDNA_252_AGTGGTCA_merged_1000000.txt	1187	2	0.000997009	TGCAGTGCCCTGACTAGCGGGTCAGCCACAGATACGCAGTATTTT	EEEEEEEEEEEEEEEEEEEEEEEEEEEEEEEEEEEEEEEEEEEEE	TRBV20-1*00(298)	TRBD2*00(50)	TRBJ2-3*00(235)		759|767|793|0|8||40.0	18|28|48|11|21||50.0	22|41|69|26|45||95.0												TGCAGTGCCCTGACTAGCGGGTCAGCCACAGATACGCAGTATTTT	36								CSALTSGSATDTQYF		:::::::::0:-6:8:11:-2:-4:21:26:-2:45:::	TLDC_1_	cfDNA
252	CLONES_TRB17_02_TLDC-001--4W_TCR-J_D_TCR-V_cfDNA_252_AGTGGTCA_merged_1000000.txt	1192	2	0.000997009	TGTGCCAGCAGTTTAAGGGACTAGCGGGCCCCGAGCAGTTCTTC	EEEEEEEEEEEEEEEEEEEEEEEEEEEEEEEEEEEEEEEEEEEE	TRBV12-3*00(692),TRBV12-4*00(692)	TRBD2*00(60)	TRBJ2-1*00(200)		530|545|567|0|15||75.0;530|545|567|0|15||75.0	16|28|48|16|28||60.0	30|42|70|32|44||60.0												TGTGCCAGCAGTTTAAGGGACTAGCGGGCCCCGAGCAGTTCTTC	36								CASSLRD_AGPEQFF		:::::::::0:-2:15:16:0:-4:28:32:-10:44:::	TLDC_1_	cfDNA
253	CLONES_TRB17_02_TLDC-001--4W_TCR-J_D_TCR-V_cfDNA_252_AGTGGTCA_merged_1000000.txt	1193	2	0.000997009	TGTGCCAGCAGCTTATGGTCAGCCCTAACTATGGCTACACCTTC	EEEEEEEEEEEEEEEEEEEEEEEEEEEEEEEEEEEEEEEEEEEE	TRBV7-9*00(435)		TRBJ1-2*00(240)		556|571|593|0|15||75.0		20|40|68|24|44||100.0												TGTGCCAGCAGCTTATGGTCAGCCCTAACTATGGCTACACCTTC	36								CASSLWS_PNYGYTF		:::::::::0:-2:15:::::24:0:44:::	TLDC_1_	cfDNA
254	CLONES_TRB17_02_TLDC-001--4W_TCR-J_D_TCR-V_cfDNA_252_AGTGGTCA_merged_1000000.txt	1194	2	0.000997009	TGTGCCAGCAGACAACGGGACAGGGGCGAGAGACCCAGTACTTC	EEEEEEEEEEEEEEEEEEEEEEEEEEEEEEEEEEEEEEEEEEEE	TRBV6-2*00(510),TRBV6-3*00(510)	TRBD1*00(55)	TRBJ2-5*00(220)		516|527|553|0|11||55.0;516|527|553|0|11||55.0	11|22|36|15|26||55.0	24|40|68|28|44||80.0												TGTGCCAGCAGACAACGGGACAGGGGCGAGAGACCCAGTACTTC	36								CASRQRD_GRETQYF		:::::::::0:-6:11:15:1:-2:26:28:-4:44:::	TLDC_1_	cfDNA
255	CLONES_TRB17_02_TLDC-001--4W_TCR-J_D_TCR-V_cfDNA_252_AGTGGTCA_merged_1000000.txt	1198	2	0.000997009	TGTGCCAGCAGTTACCCGGACAGGTCTAGCTGGCTACACCTTC	EEEEEEEEEEEEEEEEEEEEEEEEEEEEEEEEEEEEEEEEEEE	TRBV6-5*00(295)	TRBD1*00(35)	TRBJ1-2*00(205)		519|534|556|0|15||75.0	13|20|36|17|24||35.0	27|40|68|30|43||65.0												TGTGCCAGCAGTTACCCGGACAGGTCTAGCTGGCTACACCTTC	36								CASSYPD_GLAGYTF		:::::::::0:-2:15:17:-1:-4:24:30:-7:43:::	TLDC_1_	cfDNA
256	CLONES_TRB17_02_TLDC-001--4W_TCR-J_D_TCR-V_cfDNA_252_AGTGGTCA_merged_1000000.txt	1215	2	0.000997009	TGTGCCAGCTCACTTGGGGTGGGGTCCTACGAGCAGTACTTC	EEEEEEEEEEEEEEEEEEEEEEEEEEEEEEEEEEEEEEEEEE	TRBV18*00(465.5)		TRBJ2-7*00(165.5)		702|715|739|0|13||65.0		21|39|67|24|42||90.0												TGTGCCAGCTCACTTGGGGTGGGGTCCTACGAGCAGTACTTC	36								CASSLGVGSYEQYF		:::::::::0:-4:13:::::24:-1:42:::	TLDC_1_	cfDNA
257	CLONES_TRB17_02_TLDC-001--4W_TCR-J_D_TCR-V_cfDNA_252_AGTGGTCA_merged_1000000.txt	1216	2	0.000997009	TGTGCCAGCAGTTTAGCGGAGGTCCATCAGCCCCAGCATTTT	EEEEEEEEEEEEEEEEEEEEEEEEEEEEEEEEEEEEEEEEEE	TRBV28*00(1140)	TRBD2*00(25)	TRBJ1-5*00(225)		564|579|601|0|15||75.0	26|31|48|17|22||25.0	25|42|70|25|42||85.0												TGTGCCAGCAGTTTAGCGGAGGTCCATCAGCCCCAGCATTTT	36								CASSLAEVHQPQHF		:::::::::0:-2:15:17:-10:-1:22:25:-5:42:::	TLDC_1_	cfDNA
258	CLONES_TRB17_02_TLDC-001--4W_TCR-J_D_TCR-V_cfDNA_252_AGTGGTCA_merged_1000000.txt	1217	2	0.000997009	TGTGCCAGCAGCTTGGGTGTGGGGATCACTGAAGCTTTCTTT	EEEEEEEEEEEEEEEEEEEEEEEEEEEEEEEEEEEEEEEEEE	TRBV5-6*00(388),TRBV5-5*00(372),TRBV5-7*00(372)		TRBJ1-1*00(220)		550|566|586|0|16||80.0;549|565|585|0|16||80.0;551|567|587|0|16||80.0		24|40|68|26|42||80.0												TGTGCCAGCAGCTTGGGTGTGGGGATCACTGAAGCTTTCTTT	36								CASSLGVGITEAFF		:::::::::0:0:16:::::26:-4:42:::	TLDC_1_	cfDNA
259	CLONES_TRB17_02_TLDC-001--4W_TCR-J_D_TCR-V_cfDNA_252_AGTGGTCA_merged_1000000.txt	1218	2	0.000997009	TGTGCCAGCAGCTTGGGTGGGACAGGGTACGAGCAGTACTTC	EEEEEEEEEEEEEEEEEEEEEEEEEEEEEEEEEEEEEEEEEE	TRBV5-6*00(245),TRBV5-5*00(229),TRBV5-7*00(229)	TRBD1*00(45)	TRBJ2-7*00(215)		550|566|586|0|16||80.0;549|565|585|0|16||80.0;551|567|587|0|16||80.0	12|21|36|18|27||45.0	24|39|67|27|42||75.0												TGTGCCAGCAGCTTGGGTGGGACAGGGTACGAGCAGTACTTC	36								CASSLGGTGYEQYF		:::::::::0:0:16:18:0:-3:27:27:-4:42:::	TLDC_1_	cfDNA
260	CLONES_TRB17_02_TLDC-001--4W_TCR-J_D_TCR-V_cfDNA_252_AGTGGTCA_merged_1000000.txt	1219	2	0.000997009	TGTGCCAGCAGCTTGGGTGGAGATTTCTACGAGCAGTACTTC	EEEEEEEEEEEEEEEEEEEEEEEEEEEEEEEEEEEEEEEEEE	TRBV5-6*00(400),TRBV5-5*00(384),TRBV5-7*00(384)		TRBJ2-7*00(220)		550|566|586|0|16||80.0;549|565|585|0|16||80.0;551|567|587|0|16||80.0		23|39|67|26|42||80.0												TGTGCCAGCAGCTTGGGTGGAGATTTCTACGAGCAGTACTTC	36								CASSLGGDFYEQYF		:::::::::0:0:16:::::26:-3:42:::	TLDC_1_	cfDNA
261	CLONES_TRB17_02_TLDC-001--4W_TCR-J_D_TCR-V_cfDNA_252_AGTGGTCA_merged_1000000.txt	1220	2	0.000997009	TGTGCCAGCAGCTCGGTGGGGACAGGCACTGAAGCTTTCTTT	EEEEEEEEEEEEEEEEEEEEEEEEEEEEEEEEEEEEEEEEEE	TRBV7-2*00(395)	TRBD1*00(40)	TRBJ1-1*00(220)		580|593|617|0|13||65.0	12|20|36|18|26||40.0	24|40|68|26|42||80.0												TGTGCCAGCAGCTCGGTGGGGACAGGCACTGAAGCTTTCTTT	36								CASSSVGTGTEAFF		:::::::::0:-4:13:18:0:-4:26:26:-4:42:::	TLDC_1_	cfDNA
262	CLONES_TRB17_02_TLDC-001--4W_TCR-J_D_TCR-V_cfDNA_252_AGTGGTCA_merged_1000000.txt	1221	2	0.000997009	TGTGCCAGCAGCTCGGAACTCGGCGGGACTGAAGCTTTCTTT	EEEEEEEEEEEEEEEEEEEEEEEEEEEEEEEEEEEEEEEEEE	TRBV6-5*00(305)	TRBD2*00(25)	TRBJ1-1*00(215)		519|530|556|0|11||55.0	23|28|48|22|27||25.0	25|40|68|27|42||75.0												TGTGCCAGCAGCTCGGAACTCGGCGGGACTGAAGCTTTCTTT	36								CASSSELGGTEAFF		:::::::::0:-6:11:22:-7:-4:27:27:-5:42:::	TLDC_1_	cfDNA
263	CLONES_TRB17_02_TLDC-001--4W_TCR-J_D_TCR-V_cfDNA_252_AGTGGTCA_merged_1000000.txt	1222	2	0.000997009	TGTGCCAGCAGCCTGGGAGGCAGCTCCTACGAGCAGTACTTC	EEEEEEEEEEEEEEEEEEEEEEEEEEEEEEEEEEEEEEAEEE	TRBV5-6*00(884)		TRBJ2-7*00(240)		550|566|586|0|16|ST562C|64.0		18|39|67|21|42||105.0												TGTGCCAGCAGCCTGGGAGGCAGCTCCTACGAGCAGTACTTC	32								CASSLGGSSYEQYF		:::::::::0:0:16:::::21:2:42:::	TLDC_1_	cfDNA
264	CLONES_TRB17_02_TLDC-001--4W_TCR-J_D_TCR-V_cfDNA_252_AGTGGTCA_merged_1000000.txt	1223	2	0.000997009	TGTGCCAGCAGCGGACAGGGGCGCACCGGGGAGCTGTTTTTT	EEAEEEEEEEEEEEEEEEEEEEEEEEEEEEEEEEEEEEEEEE	TRBV5-6*00(525),TRBV5-7*00(493),TRBV5-5*00(477)	TRBD1*00(45)	TRBJ2-2*00(175)		550|562|586|0|12||60.0;551|563|587|0|12||60.0;549|561|585|0|12||60.0	13|22|36|12|21||45.0	24|43|71|23|42||95.0												TGTGCCAGCAGCGGACAGGGGCGCACCGGGGAGCTGTTTTTT	32								CASSGQGRTGELFF		:::::::::0:-4:12:12:-1:-2:21:23:-4:42:::	TLDC_1_	cfDNA
265	CLONES_TRB17_02_TLDC-001--4W_TCR-J_D_TCR-V_cfDNA_252_AGTGGTCA_merged_1000000.txt	1224	2	0.000997009	TGTGCCAGCAGAGACAGGGGGAGTCACGACGAGCAGTACTTC	EEEEEEEEEEEEEEEEEEEEEEEEEEEEEEEEEEEEEEEEEE	TRBV2*00(495)	TRBD1*00(45)	TRBJ2-7*00(210)		518|529|555|0|11||55.0	14|23|36|12|21||45.0	25|39|67|28|42||70.0												TGTGCCAGCAGAGACAGGGGGAGTCACGACGAGCAGTACTTC	36								CASRDRGSHDEQYF		:::::::::0:-6:11:12:-2:-1:21:28:-5:42:::	TLDC_1_	cfDNA
266	CLONES_TRB17_02_TLDC-001--4W_TCR-J_D_TCR-V_cfDNA_252_AGTGGTCA_merged_1000000.txt	1230	2	0.000997009	TGCGCCAGCAGCCCAGGGGAGTCGGGCTATGGCTACACCTTC	EEEEEEEEEEEEEEEEEEEEEEEEEEEEEEEEEEEEEEEEEE	TRBV4-1*00(234)	TRBD1*00(30)	TRBJ1-2*00(220)		537|550|574|0|13||65.0	16|22|36|13|19||30.0	24|40|68|26|42||80.0												TGCGCCAGCAGCCCAGGGGAGTCGGGCTATGGCTACACCTTC	36								CASSPGESGYGYTF		:::::::::0:-4:13:13:-4:-2:19:26:-4:42:::	TLDC_1_	cfDNA
267	CLONES_TRB17_02_TLDC-001--4W_TCR-J_D_TCR-V_cfDNA_252_AGTGGTCA_merged_1000000.txt	1241	2	0.000997009	TGTGCCAGCAGTCCGAACAGGGTCACTATGGCTACACCTTC	EEEEEEEEEEEEEEEEAEEEEE6EEEEEEEEEEEEEEEEEE	TRBV6-1*00(750)	TRBD1*00(30)	TRBJ1-2*00(225)		516|528|553|0|12||60.0	15|21|36|16|22||30.0	23|40|68|24|41||85.0												TGTGCCAGCAGTCCGAACAGGGTCACTATGGCTACACCTTC	21								CASSPNR_HYGYTF		:::::::::0:-5:12:16:-3:-3:22:24:-3:41:::	TLDC_1_	cfDNA
268	CLONES_TRB17_02_TLDC-001--4W_TCR-J_D_TCR-V_cfDNA_252_AGTGGTCA_merged_1000000.txt	1260	2	0.000997009	TGTGCCCGACTAGCGGGGGGGACCTACGAGCAGTACTTC	EEEEEEEEEAAEEEEEEEEEE6EEAEEE6EEAEAEEEAA	TRBV4-2*00(475),TRBV4-3*00(459)	TRBD2*00(54)	TRBJ2-7*00(168)		537|543|574|0|6||30.0;537|543|574|0|6|SC539T|14.0	18|32|48|7|21|SA28G|54.0	22|39|67|22|39||85.0												TGTGCCCGACTAGCGGGGGGGACCTACGAGCAGTACTTC	21								CARLAGGTYEQYF		:::::::::0:-11:6:7:-2:0:21:22:-2:39:::	TLDC_1_	cfDNA
269	CLONES_TRB17_02_TLDC-001--4W_TCR-J_D_TCR-V_cfDNA_252_AGTGGTCA_merged_1000000.txt	1267	2	0.000997009	TGTGCCAGTAATCAGGGTCGCACAGATACGCAGTATTTT	EEEEEEEEEEEEEEEEEEEEEEEEEEEEEEEEEEEEEEE	TRBV19*00(635)	TRBD1*00(25)	TRBJ2-3*00(140)		559|569|596|0|10||50.0	16|21|36|12|17||25.0	21|41|69|19|39||100.0												TGTGCCAGTAATCAGGGTCGCACAGATACGCAGTATTTT	36								CASNQGRTDTQYF		:::::::::0:-7:10:12:-4:-3:17:19:-1:39:::	TLDC_1_	cfDNA
270	CLONES_TRB17_02_TLDC-001--4W_TCR-J_D_TCR-V_cfDNA_252_AGTGGTCA_merged_1000000.txt	1268	2	0.000997009	TGTGCCAGCAGTTTACAGGGTGGGGAAAAACTGTTTTTT	EEEEEEEEEEEEEEEEEEEEEEEEEEEEEEEEEEEEEEE	TRBV27*00(245)	TRBD1*00(25)	TRBJ1-4*00(215)		556|571|593|0|15||75.0	16|21|36|15|20||25.0	28|43|71|24|39||75.0												TGTGCCAGCAGTTTACAGGGTGGGGAAAAACTGTTTTTT	36								CASSLQGGEKLFF		:::::::::0:-2:15:15:-4:-3:20:24:-8:39:::	TLDC_1_	cfDNA
271	CLONES_TRB17_02_TLDC-001--4W_TCR-J_D_TCR-V_cfDNA_252_AGTGGTCA_merged_1000000.txt	1269	2	0.000997009	TGTGCCAGCAGTCTGAGACAGGGTCAGCCCCAGCATTTT	EEEEEEEEEEEEEEEEEEEEEEEEEEEEEEEEEEEEEEE	TRBV27*00(431)	TRBD1*00(35)	TRBJ1-5*00(146)		556|568|593|0|12||60.0	14|21|36|16|23||35.0	26|42|70|23|39||80.0												TGTGCCAGCAGTCTGAGACAGGGTCAGCCCCAGCATTTT	36								CASSLRQGQPQHF		:::::::::0:-5:12:16:-2:-3:23:23:-6:39:::	TLDC_1_	cfDNA
272	CLONES_TRB17_02_TLDC-001--4W_TCR-J_D_TCR-V_cfDNA_252_AGTGGTCA_merged_1000000.txt	1270	2	0.000997009	TGTGCCAGCAGTCCCCAGGGCCAAGAGACCCAGTACTTC	EEEEEEEEEEEEEEEEEEEEEEEEEEEEEEEEEEEEEEE	TRBV27*00(417)	TRBD1*00(25)	TRBJ2-5*00(235)		556|568|593|0|12||60.0	16|21|36|15|20||25.0	21|40|68|20|39||95.0												TGTGCCAGCAGTCCCCAGGGCCAAGAGACCCAGTACTTC	36								CASSPQGQETQYF		:::::::::0:-5:12:15:-4:-3:20:20:-1:39:::	TLDC_1_	cfDNA
273	CLONES_TRB17_02_TLDC-001--4W_TCR-J_D_TCR-V_cfDNA_252_AGTGGTCA_merged_1000000.txt	1271	2	0.000997009	TGTGCCAGCAGTCCGACAGCTGCGGGGGAGCAGTACTTC	EEEEEEEEEEEEEEEEEEEEEEEEEEEEEEEEEEEEEEE	TRBV27*00(313)	TRBD1*00(25),TRBD2*00(25)	TRBJ2-7*00(200)		556|568|593|0|12||60.0	14|19|36|14|19||25.0;23|28|48|21|26||25.0	27|39|67|27|39||60.0												TGTGCCAGCAGTCCGACAGCTGCGGGGGAGCAGTACTTC	36								CASSPTAAGEQYF		:::::::::0:-5:12:14:-2:-5:19:27:-7:39:::	TLDC_1_	cfDNA
274	CLONES_TRB17_02_TLDC-001--4W_TCR-J_D_TCR-V_cfDNA_252_AGTGGTCA_merged_1000000.txt	1272	2	0.000997009	TGTGCCAGCAGTGTGGACGGTAATCAGCCCCAGCATTTT	EEEEEEEEEEEEEEEEEEEEEEEEEEEEEEEEEEEEEEE	TRBV2*00(521)		TRBJ1-5*00(222)		518|531|555|0|13||65.0		24|42|70|21|39||90.0												TGTGCCAGCAGTGTGGACGGTAATCAGCCCCAGCATTTT	36								CASSVDGNQPQHF		:::::::::0:-4:13:::::21:-4:39:::	TLDC_1_	cfDNA
276	CLONES_TRB17_02_TLDC-001--4W_TCR-J_D_TCR-V_cfDNA_252_AGTGGTCA_merged_1000000.txt	1274	2	0.000997009	TGTGCCAGCAGCCCCGGGGGAACCGGGGAGCTGTTTTTT	EEEEEEEEEEEEEEEEEEEEEEEEEEEEEAEEEEEEEEE	TRBV7-3*00(685)	TRBD1*00(30),TRBD2*00(30)	TRBJ2-2*00(185)		540|552|577|0|12||60.0	9|15|36|12|18||30.0;13|19|48|12|18||30.0	25|43|71|21|39||90.0												TGTGCCAGCAGCCCCGGGGGAACCGGGGAGCTGTTTTTT	32								CASSPGGTGELFF		:::::::::0:-5:12:12:3:-9:18:21:-5:39:::	TLDC_1_	cfDNA
278	CLONES_TRB17_02_TLDC-001--4W_TCR-J_D_TCR-V_cfDNA_252_AGTGGTCA_merged_1000000.txt	1276	2	0.000997009	TGTGCCAGCAGACCATCCCGGGGGGGTCAGCAGTACTTC	EEEEEEEEEEEEEEEEEEEEEEEEEEEEEEEEEEEEEEE	TRBV2*00(489)	TRBD1*00(35),TRBD2*00(35)	TRBJ2-7*00(149)		518|529|555|0|11||55.0	8|15|36|15|22||35.0;12|19|48|15|22||35.0	28|39|67|28|39||55.0												TGTGCCAGCAGACCATCCCGGGGGGGTCAGCAGTACTTC	36								CASRPSRGGQQYF		:::::::::0:-6:11:15:4:-9:22:28:-8:39:::	TLDC_1_	cfDNA
279	CLONES_TRB17_02_TLDC-001--4W_TCR-J_D_TCR-V_cfDNA_252_AGTGGTCA_merged_1000000.txt	1281	2	0.000997009	TGCAGTGCTACGGGGTTCCTTTCCTACGAGCAGTACTTC	EEEEEEEEEEEEEEEEEEEEEEEEEEEEEEEEEEEEEEE	TRBV20-1*00(350)		TRBJ2-7*00(230)		759|769|793|0|10||50.0		21|39|67|21|39||90.0												TGCAGTGCTACGGGGTTCCTTTCCTACGAGCAGTACTTC	36								CSATGFLSYEQYF		:::::::::0:-4:10:::::21:-1:39:::	TLDC_1_	cfDNA
280	CLONES_TRB17_02_TLDC-001--4W_TCR-J_D_TCR-V_cfDNA_252_AGTGGTCA_merged_1000000.txt	1282	2	0.000997009	TGCAGTGCTAGACCCTCGGCGGGAGCTGAGCAGTTCTTC	EEEEEEEEEEEEEEEEEEEEEEEEEEEEEEEEEEEEEEE	TRBV20-1*00(387)	TRBD2*00(35)	TRBJ2-1*00(205)		759|771|793|0|12||60.0	23|30|48|18|25||35.0	29|42|70|26|39||65.0												TGCAGTGCTAGACCCTCGGCGGGAGCTGAGCAGTTCTTC	36								CSARPSAGAEQFF		:::::::::0:-2:12:18:-7:-2:25:26:-9:39:::	TLDC_1_	cfDNA
281	CLONES_TRB17_02_TLDC-001--4W_TCR-J_D_TCR-V_cfDNA_252_AGTGGTCA_merged_1000000.txt	1283	2	0.000997009	TGCAGCGTTGAAGATCGAGCCCCCAATGAGCAGTTCTTC	EEEEEEEEEEEEEEEEEEEEEEEEEEEEEEEEEEEEEEE	TRBV29-1*00(260)	TRBD1*00(25)	TRBJ2-1*00(220)		700|716|734|0|16||80.0	0|5|36|18|23||25.0	26|42|70|23|39||80.0												TGCAGCGTTGAAGATCGAGCCCCCAATGAGCAGTTCTTC	36								CSVEDRAPNEQFF		:::::::::0:2:16:18:12:-19:23:23:-6:39:::	TLDC_1_	cfDNA
282	CLONES_TRB17_02_TLDC-001--4W_TCR-J_D_TCR-V_cfDNA_252_AGTGGTCA_merged_1000000.txt	1284	2	0.000997009	TGCAGCGTGCTACCGGACGGGGGAGAGCCCCAGCATTTT	EEEEEEEEEEEEEEEEEEEEEEEEEEEEEEEEEEEEEEE	TRBV29-1*00(455)	TRBD1*00(29),TRBD2*00(25)	TRBJ1-5*00(210)		700|708|734|0|8||40.0	13|22|36|14|23|SA17G|29.0;25|30|48|20|25||25.0	28|42|70|25|39||70.0												TGCAGCGTGCTACCGGACGGGGGAGAGCCCCAGCATTTT	36								CSVLPDGGEPQHF		:::::::::0:-6:8:14:-1:-2:23:25:-8:39:::	TLDC_1_	cfDNA
283	CLONES_TRB17_02_TLDC-001--4W_TCR-J_D_TCR-V_cfDNA_252_AGTGGTCA_merged_1000000.txt	1328	2	0.000997009	TGTGCCAGCACCGACGGGGGCCAGCCCCAGCATTTT	EEEEEEEEEEEEEEEEEEEEEEEEEEEEEEEEEEEE	TRBV6-6*00(500)	TRBD1*00(30)	TRBJ1-5*00(215)		516|526|553|0|10||50.0	18|24|36|15|21||30.0	27|42|70|21|36||75.0												TGTGCCAGCACCGACGGGGGCCAGCCCCAGCATTTT	36								CASTDGGQPQHF		:::::::::0:-7:10:15:-6:0:21:21:-7:36:::	TLDC_1_	cfDNA
284	CLONES_TRB17_02_TLDC-001--4W_TCR-J_D_TCR-V_cfDNA_252_AGTGGTCA_merged_1000000.txt	1329	2	0.000997009	TGTGCCAGCAGTTGGACAGGGAATGAGCAGTTCTTC	EEEEEEEEEEEEEEEEEEEEEEEEEEEEEEEEEEEE	TRBV6-5*00(520)	TRBD1*00(40)	TRBJ2-1*00(215)		519|532|556|0|13||65.0	13|21|36|13|21||40.0	27|42|70|21|36||75.0												TGTGCCAGCAGTTGGACAGGGAATGAGCAGTTCTTC	36								CASSWTGNEQFF		:::::::::0:-4:13:13:-1:-3:21:21:-7:36:::	TLDC_1_	cfDNA
285	CLONES_TRB17_02_TLDC-001--4W_TCR-J_D_TCR-V_cfDNA_252_AGTGGTCA_merged_1000000.txt	1330	2	0.000997009	TGTGCCAGCAGCTCCGCTGGTTACGAGCAGTACTTC	EEEEEEEEEEEEEEEEEEEEEEEEEEEEEEEEEEEE	TRBV5-5*00(505),TRBV5-6*00(457)	TRBD2*00(25)	TRBJ2-7*00(215)		549|562|585|0|13||65.0;550|563|586|0|13||65.0	5|10|48|13|18||25.0	24|39|67|21|36||75.0												TGTGCCAGCAGCTCCGCTGGTTACGAGCAGTACTTC	36								CASSSAGYEQYF		:::::::::0:-3:13:13:11:-22:18:21:-4:36:::	TLDC_1_	cfDNA
286	CLONES_TRB17_02_TLDC-001--4W_TCR-J_D_TCR-V_cfDNA_252_AGTGGTCA_merged_1000000.txt	1363	2	0.000997009	TGTGCCAGCACCGGTCGATACGAGCAGTACTTC	EEEEEEEEEEEEEEEEEEEEEEEEEEEEEEEEE	TRBV2*00(605)		TRBJ2-7*00(160)		518|528|555|0|10||50.0		24|39|67|18|33||75.0												TGTGCCAGCACCGGTCGATACGAGCAGTACTTC	36								CASTGRYEQYF		:::::::::0:-7:10:::::18:-4:33:::	TLDC_1_	cfDNA
287	CLONES_TRB17_02_TLDC-001--4W_TCR-J_D_TCR-V_cfDNA_252_AGTGGTCA_merged_1000000.txt	1389	1	0.000498504	TGTGCCACCAGGGACCGCAATGAGCAGTTCTTCGGGCCAGGGACACGGCTCACCGTGCTAGGTAAGAAGGGGGCTCCAGGTGGGAGAGAGGGTGAGCAGCCCAGCCTGCACGACCCCAGAACCCTGTTCTTAGGGGAGTGGACACTGGGCAATCCAGGGCCCTCCTCGAGGGAAGCGGGGTTTGCGCCAGGGTCCCCAGGGCTGTGCGAACACCGGGGAGCTGTTTTTT	EEEEEEEEEEEEEAEEEEEENNNNNNNNNNNNNNNNNNNNNNNNNNNNNNNNNNNNNNNNNNNNNNNNNNNNNNNNNNNNNNNNNNNNNNNNNNNNNNNNNEEEEEEEEEEENNNNNNNNNNNNNNNNNNNNNNNNNNNNNNNNNNNNNNNNNNNNNNNNNNNNNNNNNNNEEEEEEEEEAEEEEEEEEEEEEEEEEEEEEEEEEEEEEEEEEEEEEEEEEEEEEEEEE	TRBV15*00(289)	TRBD2*00(50)	TRBJ2-2*00(260)		552|563|589|0|11||55.0	28|38|48|155|165||50.0	19|43|71|205|229||120.0												TGTGCCACCAGGGACCGCAATGAGCAGTTCTTCGGGCCAGGGACACGGCTCACCGTGCTAGGTAAGAAGGGGGCTCCAGGTGGGAGAGAGGGTGAGCAGCCCAGCCTGCACGACCCCAGAACCCTGTTCTTAGGGGAGTGGACACTGGGCAATCCAGGGCCCTCCTCGAGGGAAGCGGGGTTTGCGCCAGGGTCCCCAGGGCTGTGCGAACACCGGGGAGCTGTTTTTT	32								CATRDRNEQFFGPGTRLTVLGKKGAPGGREGEQPSLHD_PEPCS*GSGHWAIQGPPRGKRGLRQGPQGCANTGELFF		:::::::::0:-6:11:155:-12:6:165:205:1:229:::	TLDC_1_	cfDNA
288	CLONES_TRB17_02_TLDC-001--4W_TCR-J_D_TCR-V_cfDNA_252_AGTGGTCA_merged_1000000.txt	1390	1	0.000498504	TGTGCCAGCAGCTTAATCTTAGCGGGCGCAGATACGCAGTATTTTGGCCCAGGCACCCGGCTGACAGTGCTCGGTAAGCGGGGGCTCCCGCTGAAGCCCGGGAACTGGGGAGGGGGCGCCCCGGGACGCCGGGGGCGTCGCAGGGCCAGTTTCTGTGCCGCGTCTCGGGGCTGTGAGCCAAAAACATTCAGTACTTC	EEEEEEEEEEEEE<EEEAEEEEEAEEEENNNNNNNNNNNNNNNNNNNNNNNNNNNNNEEEEEEEEEEEEEEEEEEEEEEEEEEEEEEEEEEEEEEEEEEEEEEEEEEEEEEEEEEEEEEEEEEEEEEEEEEEEEEEEEEEEEEEEEEEEEEEEEEEEEEEEEEEEEEEEEEEEEEEEEEEEEEEEEEEEEEEEAAAA	TRBV7-3*00(550)	TRBD1*00(60)	TRBJ2-5*00(290)		540|556|577|0|16||80.0	17|29|36|110|122||60.0	31|40|68|188|197||45.0												TGTGCCAGCAGCTTAATCTTAGCGGGCGCAGATACGCAGTATTTTGGCCCAGGCACCCGGCTGACAGTGCTCGGTAAGCGGGGGCTCCCGCTGAAGCCCGGGAACTGGGGAGGGGGCGCCCCGGGACGCCGGGGGCGTCGCAGGGCCAGTTTCTGTGCCGCGTCTCGGGGCTGTGAGCCAAAAACATTCAGTACTTC	27								CASSLILAGADTQYFGPGTRLTVLGKRGLPLKP_ELGRGRPGTPGASQGQFLCRVSGL*AKNIQYF		:::::::::0:-1:16:110:-5:5:122:188:-11:197:::	TLDC_1_	cfDNA
289	CLONES_TRB17_02_TLDC-001--4W_TCR-J_D_TCR-V_cfDNA_252_AGTGGTCA_merged_1000000.txt	1391	1	0.000498504	TGCGCCAGCAGTGATACAGGGGGCACTGAAGCTTTCTTTGGACAAGGCACCAGACTCACAGTTGTAGGTAAGACATTTTTCAGGTTCTTTTGCAGATCCGTCACAGGGAAAAGTGGGTCCACAGTGTCCCTTTTAGAGTGGCTATATTCTTATGTGCTAACTATGGCTACACCTTC	EEEEAEEEEAEEEEEEEEEEEEENNNNNNNNNNNNNNNNNNNNNNNNNNNNNNNNNNNNNNNNEEEEEEEEEEEEEEEEEEEEEEEEEEENNNNNNNNNNNNNNNNNNNNNNN7NNNNNNNNNNNNNNNNNNNNNNNNNNNNNNNNNNNNNNNNNNNNNNN7NNNNNNNNNNNNNN	TRBV10-2*00(510)	TRBD1*00(45)	TRBJ1-2*00(245),TRBJ1-1*00(220)		533|547|570|0|14||70.0	15|24|36|15|24||45.0	19|40|68|155|176||105.0;36|40|68|172|176|ST39C|4.0												TGCGCCAGCAGTGATACAGGGGGCACTGAAGCTTTCTTTGGACAAGGCACCAGACTCACAGTTGTAGGTAAGACATTTTTCAGGTTCTTTTGCAGATCCGTCACAGGGAAAAGTGGGTCCACAGTGTCCCTTTTAGAGTGGCTATATTCTTATGTGCTAACTATGGCTACACCTTC	22								CASSDTGGTEAFFGQGTRLTVVGKTFFRF_LQIRHREKWVHSVPFRVAIFLCANYGYTF		:::::::::0:-3:14:15:-3:0:24:155:1:176:::	TLDC_1_	cfDNA
290	CLONES_TRB17_02_TLDC-001--4W_TCR-J_D_TCR-V_cfDNA_252_AGTGGTCA_merged_1000000.txt	1392	1	0.000498504	TGTGCCAGCAGTGAATACACAGTGCTACATAGATACCGACACTCTGCACAGAAAGGGTCGCCTCTAAGGTGAGGACATCTTGCCTTCAATGTGATTTTCACCTTGACCCCTGTCACTGTGTGAACACTGAAGCTTTCTTT	EEEEEEEEEEEEEEEEEEEEEEEEEEEEEEEEEEEEEEEEEEEEEEEEEEEEEEEEEEEEEEEEEEEEEEEEEEEENNNNNNNNNNNNNEEEEEEEEEEEEEEEEEEEEEEEEEEEEEEEEEEEEEEEEEEEEEEEEEEE	TRBV25-1*00(320)	TRBD1*00(40)	TRBJ1-1*00(240)		551|568|588|0|17||85.0	2|10|36|106|114||40.0	20|40|68|120|140||100.0												TGTGCCAGCAGTGAATACACAGTGCTACATAGATACCGACACTCTGCACAGAAAGGGTCGCCTCTAAGGTGAGGACATCTTGCCTTCAATGTGATTTTCACCTTGACCCCTGTCACTGTGTGAACACTGAAGCTTTCTTT	36								CASSEYTVLHRYRHSAQKGSPLR_RTSCLQCDFHLDPCHCVNTEAFF		:::::::::0:0:17:106:10:-14:114:120:0:140:::	TLDC_1_	cfDNA
291	CLONES_TRB17_02_TLDC-001--4W_TCR-J_D_TCR-V_cfDNA_252_AGTGGTCA_merged_1000000.txt	1397	1	0.000498504	TGTGCCAGCAGCTTGGCCCCGTCCCTAGCGGGGGGGCTCAACAATGAGCAGTTCTTC	AAAAAEEEEEEEEEEEEEEEEEEEEEEEEEEEEEEEEEEEEEEEEEEEEEEEEEEEE	TRBV5-4*00(90),TRBV5-5*00(90),TRBV5-6*00(90),TRBV5-7*00(90),TRBV5-8*00(90)	TRBD2*00(49)	TRBJ2-1*00(225)		549|567|585|0|18||90.0;549|567|585|0|18||90.0;550|568|586|0|18||90.0;551|569|587|0|18||90.0;551|569|587|0|18||90.0	20|33|48|24|37|SA28G|49.0	25|42|70|40|57||85.0												TGTGCCAGCAGCTTGGCCCCGTCCCTAGCGGGGGGGCTCAACAATGAGCAGTTCTTC	32								CASSLAPSLAGGLNNEQFF		:::::::::0:2:18:24:-4:1:37:40:-5:57:::	TLDC_1_	cfDNA
292	CLONES_TRB17_02_TLDC-001--4W_TCR-J_D_TCR-V_cfDNA_252_AGTGGTCA_merged_1000000.txt	1402	1	0.000498504	TGTGCCAGCTCACCCCGGACTAGCGGTCACGCGAACACCGGGGAGCTGTTTTTT	EEEEEEEEEEEEEEEEEEEEEEEEEEEEEEEEEEEEEEEEEEEEEEEEEEEEEE	TRBV18*00(262)	TRBD2*00(50)	TRBJ2-2*00(265)		702|716|739|0|14||70.0	17|27|48|16|26||50.0	18|43|71|29|54||125.0												TGTGCCAGCTCACCCCGGACTAGCGGTCACGCGAACACCGGGGAGCTGTTTTTT	36								CASSPRTSGHANTGELFF		:::::::::0:-3:14:16:-1:-5:26:29:2:54:::	TLDC_1_	cfDNA
293	CLONES_TRB17_02_TLDC-001--4W_TCR-J_D_TCR-V_cfDNA_252_AGTGGTCA_merged_1000000.txt	1403	1	0.000498504	TGTGCCAGCTGTCTGACGGGGGGAGGGATGCAGGGTCATCAGCCCCAGCATTTT	EEEEEEEEEEEEEEEEEEEEEEEEEEEEEEEEEEEEEEEEEEEEEEEEEEEEEE	TRBV11-3*00(350),TRBV11-1*00(334),TRBV11-2*00(318)	TRBD2*00(35)	TRBJ1-5*00(225)		521|530|558|0|9||45.0;531|540|568|0|9||45.0;522|531|559|0|9||45.0	25|32|48|20|27||35.0	25|42|70|37|54||85.0												TGTGCCAGCTGTCTGACGGGGGGAGGGATGCAGGGTCATCAGCCCCAGCATTTT	36								CASCLTGGGMQGHQPQHF		:::::::::0:-8:9:20:-9:0:27:37:-5:54:::	TLDC_1_	cfDNA
294	CLONES_TRB17_02_TLDC-001--4W_TCR-J_D_TCR-V_cfDNA_252_AGTGGTCA_merged_1000000.txt	1404	1	0.000498504	TGTGCCAGCAGCTTAGTTGGCCCAGGACCCAGCTCCTACAATGAGCAGTTCTTC	EEEEEEEAEEEEEEEEEAEEEEEEEEEEEEEEEEEEEEEEEEEEEEEEEEEEEE	TRBV7-6*00(230)	TRBD2*00(25)	TRBJ2-1*00(260)		576|592|613|0|16||80.0	30|35|48|18|23||25.0	18|42|70|30|54||120.0												TGTGCCAGCAGCTTAGTTGGCCCAGGACCCAGCTCCTACAATGAGCAGTTCTTC	32								CASSLVGPGPSSYNEQFF		:::::::::0:-1:16:18:-14:3:23:30:2:54:::	TLDC_1_	cfDNA
295	CLONES_TRB17_02_TLDC-001--4W_TCR-J_D_TCR-V_cfDNA_252_AGTGGTCA_merged_1000000.txt	1405	1	0.000498504	TGTGCCAGCAGCCAAGAGACCCAACAAAGCTCCTATAATTCACCCCTCCACTTT	EEEEEEEEEEEEEEEEEEEEEEEEEEEEEEEEEEEEEEAEEEEEEEEEEEEEEE	TRBV3-2*00(1234)		TRBJ1-6*00(210)		543|560|580|0|17||85.0		18|45|73|27|54||135.0												TGTGCCAGCAGCCAAGAGACCCAACAAAGCTCCTATAATTCACCCCTCCACTTT	32								CASSQETQQSSYNSPLHF		:::::::::0:0:17:::::27:2:54:::	TLDC_1_	cfDNA
296	CLONES_TRB17_02_TLDC-001--4W_TCR-J_D_TCR-V_cfDNA_252_AGTGGTCA_merged_1000000.txt	1407	1	0.000498504	TGTGCCAGCAGCCACTAGGATGGGGGAGCTCCTATAATTCACCCCTCCACTTT	EEEEEEEEEEEEEEEEEEEAEE<AAEEEEEEEEEEEEEEEEEEEEEEEEEEEE	TRBV9*00(460)	TRBD2*00(25)	TRBJ1-6*00(285)		559|571|595|0|12||60.0	19|24|48|13|18||25.0	16|45|73|24|53||145.0												TGTGCCAGCAGCCACTAGGATGGGGGAGCTCCTATAATTCACCCCTCCACTTT	27								CASSH*DGG_SYNSPLHF		:::::::::0:-4:12:13:-3:-8:18:24:4:53:::	TLDC_1_	cfDNA
297	CLONES_TRB17_02_TLDC-001--4W_TCR-J_D_TCR-V_cfDNA_252_AGTGGTCA_merged_1000000.txt	1418	1	0.000498504	TGTGCCAGTAGCGTAGCGCGTGACCCACGGAACACCGGGGAGCTGTTTTTT	EEEEEEEEEEEEEEEEEEEEEEEEEEEEEEEEEEEEEEEEEEEEEEEEEEE	TRBV9*00(464)		TRBJ2-2*00(250)		559|576|595|0|17|SC567T|69.0		21|43|71|29|51||110.0												TGTGCCAGTAGCGTAGCGCGTGACCCACGGAACACCGGGGAGCTGTTTTTT	36								CASSVARDPRNTGELFF		:::::::::0:1:17:::::29:-1:51:::	TLDC_1_	cfDNA
298	CLONES_TRB17_02_TLDC-001--4W_TCR-J_D_TCR-V_cfDNA_252_AGTGGTCA_merged_1000000.txt	1419	1	0.000498504	TGTGCCAGCACCACAAGGAGCAGGGAAGGGGTGGATTAGCCCCAGCATTTT	EEEEEEEEEEEEEEEEEEAEEEEEEEEEEEEEEEEEEEEEEEEAEEEEEEE	TRBV7-8*00(360)	TRBD1*00(25)	TRBJ1-5*00(210)		567|577|604|0|10||50.0	16|21|36|20|25||25.0	28|42|70|37|51||70.0												TGTGCCAGCACCACAAGGAGCAGGGAAGGGGTGGATTAGCCCCAGCATTTT	32								CASTTRSREGVD*PQHF		:::::::::0:-7:10:20:-4:-3:25:37:-8:51:::	TLDC_1_	cfDNA
300	CLONES_TRB17_02_TLDC-001--4W_TCR-J_D_TCR-V_cfDNA_252_AGTGGTCA_merged_1000000.txt	1421	1	0.000498504	TGCGCCAGCAGCTACTGGGTCCGGGGTAGGTGCAATCAGCCCCAGCATCTT	EEEEEEEEEEEEEEEEEEEEEEEEEEEEEEEEEEEEEEEEEEEEEEEEEEE	TRBV5-1*00(505)	TRBD1*00(25),TRBD2*00(25)	TRBJ1-5*00(224)		554|567|590|0|13||65.0	10|15|36|20|25||25.0;14|19|48|20|25||25.0	22|42|70|31|51|ST39C|84.0												TGCGCCAGCAGCTACTGGGTCCGGGGTAGGTGCAATCAGCCCCAGCATCTT	36								CASSYWVRGRCNQPQHL		:::::::::0:-3:13:20:2:-9:25:31:-2:51:::	TLDC_1_	cfDNA
301	CLONES_TRB17_02_TLDC-001--4W_TCR-J_D_TCR-V_cfDNA_252_AGTGGTCA_merged_1000000.txt	1423	1	0.000498504	TGCAGTGCAGAAACTAGCGGGGGGACGAGTAATTGGGATACGCAGTATTTT	EEEEEEEEEEEEEEEEEEEEEEEEEEEEEAAEAEEEEEE6EEEEEEEEEEE	TRBV20-1*00(305)	TRBD2*00(45)	TRBJ2-3*00(215)		759|767|793|0|8||40.0	19|28|48|12|21||45.0	26|41|69|36|51||75.0												TGCAGTGCAGAAACTAGCGGGGGGACGAGTAATTGGGATACGCAGTATTTT	21								CSAETSGGTSNWDTQYF		:::::::::0:-6:8:12:-3:-4:21:36:-6:51:::	TLDC_1_	cfDNA
302	CLONES_TRB17_02_TLDC-001--4W_TCR-J_D_TCR-V_cfDNA_252_AGTGGTCA_merged_1000000.txt	1424	1	0.000498504	TGCAGCGTTGAAGGATTGTACTCGCGGGGGGGCCAGGAGACCCAGTACTTC	EEEEEEEEEEEEEEEEEEEEEEEEEEEEEEEEEEEEEEEEEEEEEEEEEEE	TRBV29-1*00(615)	TRBD2*00(33)	TRBJ2-5*00(124)		700|713|734|0|13||65.0	19|32|48|19|32|SA22CSA28G|33.0	21|40|68|32|51|SA24G|79.0												TGCAGCGTTGAAGGATTGTACTCGCGGGGGGGCCAGGAGACCCAGTACTTC	36								CSVEGLYSRGGQETQYF		:::::::::0:-1:13:19:-3:0:32:32:-1:51:::	TLDC_1_	cfDNA
303	CLONES_TRB17_02_TLDC-001--4W_TCR-J_D_TCR-V_cfDNA_252_AGTGGTCA_merged_1000000.txt	1430	1	0.000498504	TGCAGTGCTACCAAGGGACTAGCGGGGGTTCCGCAGATACGCAGTATTTT	EEEEEEEEEEEEEEEEEEEEEEEEEEEEEEEEEEEEEEAEEEEEEEEEEE	TRBV20-1*00(360)	TRBD2*00(60)	TRBJ2-3*00(225)		759|769|793|0|10||50.0	16|28|48|14|26||60.0	24|41|69|33|50||85.0												TGCAGTGCTACCAAGGGACTAGCGGGGGTTCCGCAGATACGCAGTATTTT	32								CSATKGLA_GSADTQYF		:::::::::0:-4:10:14:0:-4:26:33:-4:50:::	TLDC_1_	cfDNA
304	CLONES_TRB17_02_TLDC-001--4W_TCR-J_D_TCR-V_cfDNA_252_AGTGGTCA_merged_1000000.txt	1434	1	0.000498504	TGCGCCAGCAGTGATCCCAGGGGCATCTTTCCTCTACGAGCAGTACTTC	EEEEEEEEEEEEEEEEEEEEEEEEEEEEEEEEEEEEEEEEEEEEEEEEE	TRBV10-1*00(369)	TRBD1*00(30)	TRBJ2-7*00(220)		533|547|570|0|14||70.0	16|22|36|17|23||30.0	23|39|67|33|49||80.0												TGCGCCAGCAGTGATCCCAGGGGCATCTTTCCTCTACGAGCAGTACTTC	36								CASSDPRG_SFLYEQYF		:::::::::0:-3:14:17:-4:-2:23:33:-3:49:::	TLDC_1_	cfDNA
305	CLONES_TRB17_02_TLDC-001--4W_TCR-J_D_TCR-V_cfDNA_252_AGTGGTCA_merged_1000000.txt	1443	1	0.000498504	TGTGCCAGTAGTGACGAAATGAGCGGGGGACAAGAGACCCAGTACTTC	EEEEEEEEEEEEEEEEEEEEEEEEEEEEEEEEEEEEEEEEEEEEEEEE	TRBV19*00(241)	TRBD2*00(30)	TRBJ2-5*00(230)		559|571|596|0|12||60.0	22|28|48|21|27||30.0	22|40|68|30|48||90.0												TGTGCCAGTAGTGACGAAATGAGCGGGGGACAAGAGACCCAGTACTTC	36								CASSDEMSGGQETQYF		:::::::::0:-5:12:21:-6:-4:27:30:-2:48:::	TLDC_1_	cfDNA
306	CLONES_TRB17_02_TLDC-001--4W_TCR-J_D_TCR-V_cfDNA_252_AGTGGTCA_merged_1000000.txt	1444	1	0.000498504	TGTGCCAGCAGTCCCCGGCGGGCCTCTGGGGCCAACGTCCTGACTTTC	EEEEEEEEEEEEEEEEEEEEEEEEEEEEEEEEEEEEEEEEEEEEEEEE	TRBV7-6*00(190),TRBV7-7*00(174)	TRBD1*00(25),TRBD2*00(25)	TRBJ2-6*00(265)		576|587|613|0|11||55.0;585|596|622|0|11||55.0	9|14|36|13|18||25.0;13|18|48|13|18||25.0	20|45|73|23|48||125.0												TGTGCCAGCAGTCCCCGGCGGGCCTCTGGGGCCAACGTCCTGACTTTC	36								CASSPRRASGANVLTF		:::::::::0:-6:11:13:3:-10:18:23:0:48:::	TLDC_1_	cfDNA
307	CLONES_TRB17_02_TLDC-001--4W_TCR-J_D_TCR-V_cfDNA_252_AGTGGTCA_merged_1000000.txt	1445	1	0.000498504	TGTGCCAGCAGTCCACCGCCGGGGGGTCGCAATCAGCCCCAGCATTTT	EEEEEEEEEEEEEEEEEEEEEEEEEEAEAEEEEEEEEEEEEEEEEEEE	TRBV27*00(740)	TRBD1*00(25),TRBD2*00(25)	TRBJ1-5*00(135)		556|568|593|0|12||60.0	10|15|36|18|23||25.0;14|19|48|18|23||25.0	22|42|70|28|48||100.0												TGTGCCAGCAGTCCACCGCCGGGGGGTCGCAATCAGCCCCAGCATTTT	32								CASSPPPGGRNQPQHF		:::::::::0:-5:12:18:2:-9:23:28:-2:48:::	TLDC_1_	cfDNA
308	CLONES_TRB17_02_TLDC-001--4W_TCR-J_D_TCR-V_cfDNA_252_AGTGGTCA_merged_1000000.txt	1446	1	0.000498504	TGTGCCAGCAGCTTTGGACTCCAGATAGCCAAAAACATTCAGTACTTC	EEEEEEEEEEEEEEEEEEEEEEEEEEEEEEEEEEEEEEEEEEEEEEEE	TRBV5-6*00(525),TRBV5-7*00(493),TRBV5-5*00(477)	TRBD2*00(25)	TRBJ2-4*00(255)		550|564|586|0|14||70.0;551|565|587|0|14||70.0;549|563|585|0|14||70.0	17|22|48|15|20||25.0	19|42|70|25|48||115.0												TGTGCCAGCAGCTTTGGACTCCAGATAGCCAAAAACATTCAGTACTTC	36								CASSFGLQIAKNIQYF		:::::::::0:-2:14:15:-1:-10:20:25:1:48:::	TLDC_1_	cfDNA
309	CLONES_TRB17_02_TLDC-001--4W_TCR-J_D_TCR-V_cfDNA_252_AGTGGTCA_merged_1000000.txt	1447	1	0.000498504	TGTGCCAGCAGCTTAACGGGTGGCTACCCCACAGATACGCAGTATTTT	EEEEEEEEEEEEEEEEEEEEEEEEEEEEEEEEEEEEEEEEEEEEEEEE	TRBV7-3*00(155)		TRBJ2-3*00(235)		540|558|577|0|18||90.0		22|41|69|29|48||95.0												TGTGCCAGCAGCTTAACGGGTGGCTACCCCACAGATACGCAGTATTTT	36								CASSLTGGYPTDTQYF		:::::::::0:1:18:::::29:-2:48:::	TLDC_1_	cfDNA
310	CLONES_TRB17_02_TLDC-001--4W_TCR-J_D_TCR-V_cfDNA_252_AGTGGTCA_merged_1000000.txt	1448	1	0.000498504	TGTGCCAGCAGCTCAAGACAGGGGGTAGCCAAAAACATTCAGTACTTC	EEEEEEEEEEEEEEEE7EEEEEEEEEEEEEEEEEEEEEEEEEEEEEEE	TRBV7-9*00(285)	TRBD1*00(45)	TRBJ2-4*00(255)		556|569|593|0|13||65.0	14|23|36|16|25||45.0	19|42|70|25|48||115.0												TGTGCCAGCAGCTCAAGACAGGGGGTAGCCAAAAACATTCAGTACTTC	22								CASSSRQGVAKNIQYF		:::::::::0:-4:13:16:-2:-1:25:25:1:48:::	TLDC_1_	cfDNA
311	CLONES_TRB17_02_TLDC-001--4W_TCR-J_D_TCR-V_cfDNA_252_AGTGGTCA_merged_1000000.txt	1449	1	0.000498504	TGTGCCAGCAGCTACCCGGACTAGCGGGAGTACAATGAGCAGTTCTTC	EEEEEEEEEEEEEEEEEEEEEEEEEEEEEEEEEEEEEEEEEEEEEEEE	TRBV7-3*00(250)	TRBD2*00(65)	TRBJ2-1*00(230)		540|553|577|0|13||65.0	17|30|48|17|30||65.0	24|42|70|30|48||90.0												TGTGCCAGCAGCTACCCGGACTAGCGGGAGTACAATGAGCAGTTCTTC	36								CASSYPD*REYNEQFF		:::::::::0:-4:13:17:-1:-2:30:30:-4:48:::	TLDC_1_	cfDNA
312	CLONES_TRB17_02_TLDC-001--4W_TCR-J_D_TCR-V_cfDNA_252_AGTGGTCA_merged_1000000.txt	1450	1	0.000498504	TGTGCCAGCAGCCCCCTAGGGCAAACCCCCTCCTACGAGCAGTACTTC	EEEEEEEEEEEEEEEEEEEEEEEEEEEEEEEEEEEEEEEEEEEEEEEE	TRBV3-2*00(499),TRBV3-1*00(451)	TRBD2*00(25)	TRBJ2-7*00(190)		543|556|580|0|13||65.0;543|556|580|0|13||65.0	28|33|48|17|22||25.0	20|39|67|29|48||95.0												TGTGCCAGCAGCCCCCTAGGGCAAACCCCCTCCTACGAGCAGTACTTC	36								CASSPLGQTPSYEQYF		:::::::::0:-4:13:17:-12:1:22:29:0:48:::	TLDC_1_	cfDNA
313	CLONES_TRB17_02_TLDC-001--4W_TCR-J_D_TCR-V_cfDNA_252_AGTGGTCA_merged_1000000.txt	1451	1	0.000498504	TGTGCCAGCAGCCAAGAGAGACTAGCGGGGGACAATGAGCAGTTCTTC	EEEEEEEEEEEEEEEEEEEEEEEEEEEEEEEEEEEEEEEEEEEEEAEE	TRBV14*00(400)	TRBD2*00(50)	TRBJ2-1*00(225)		516|533|553|0|17||85.0	18|28|48|19|29||50.0	25|42|70|31|48||85.0												TGTGCCAGCAGCCAAGAGAGACTAGCGGGGGACAATGAGCAGTTCTTC	32								CASSQERLAGDNEQFF		:::::::::0:0:17:19:-2:-4:29:31:-5:48:::	TLDC_1_	cfDNA
314	CLONES_TRB17_02_TLDC-001--4W_TCR-J_D_TCR-V_cfDNA_252_AGTGGTCA_merged_1000000.txt	1453	1	0.000498504	TGCAGTGCTAGAGTGACAGGGGCCCTCACCATATACGAGCAGTACTTC	EEEEEEEEEEAEEEEEEAEEEEEEEEEEEEEEEEEEEEEAEEEEEEEE	TRBV20-1*00(625)	TRBD1*00(40),TRBD2*00(40)	TRBJ2-7*00(215)		759|772|793|0|13||65.0	14|22|36|14|22||40.0;29|37|48|19|27||40.0	24|39|67|33|48||75.0												TGCAGTGCTAGAGTGACAGGGGCCCTCACCATATACGAGCAGTACTTC	32								CSARVTGALTIYEQYF		:::::::::0:-1:13:14:-2:-2:22:33:-4:48:::	TLDC_1_	cfDNA
315	CLONES_TRB17_02_TLDC-001--4W_TCR-J_D_TCR-V_cfDNA_252_AGTGGTCA_merged_1000000.txt	1459	1	0.000498504	TGTGCCAGTAGTATAGCCCACATGACACTATCTATGGCTACACCTTC	EEEE6EEEEEEEEEEEEEEEEEEE<AEEEEEEEEEEEEEEEAAEAAE	TRBV19*00(605)		TRBJ1-2*00(192)		559|575|596|0|16||80.0		20|40|68|27|47|SA23T|84.0												TGTGCCAGTAGTATAGCCCACATGACACTATCTATGGCTACACCTTC	21								CASSIAHM_TIYGYTF		:::::::::0:-1:16:::::27:0:47:::	TLDC_1_	cfDNA
316	CLONES_TRB17_02_TLDC-001--4W_TCR-J_D_TCR-V_cfDNA_252_AGTGGTCA_merged_1000000.txt	1461	1	0.000498504	TGCAGTGCTAGAGACCGGGACTAGCGGAACAAGAGACCCAGTACTTC	EEEEEEEEEAEEEAEAEEEEEEEEEEEEEEEEEEEEEEEEEEEEEEE	TRBV20-1*00(540)	TRBD2*00(65)	TRBJ2-5*00(140)		759|773|793|0|14||70.0	14|27|48|14|27||65.0	22|40|68|29|47||90.0												TGCAGTGCTAGAGACCGGGACTAGCGGAACAAGAGACCCAGTACTTC	32								CSARDRD*_EQETQYF		:::::::::0:0:14:14:2:-5:27:29:-2:47:::	TLDC_1_	cfDNA
317	CLONES_TRB17_02_TLDC-001--4W_TCR-J_D_TCR-V_cfDNA_252_AGTGGTCA_merged_1000000.txt	1469	1	0.000498504	TGTGCCACCAGGGGACTAGCGGGAGGTTAAAGAGACCCAGTACTTC	EEEEEEEEEEEEEEEEEEEEEEEEEEEEEEEEEEEEEEEEEEEEEE	TRBV6-7*00(544)	TRBD2*00(75)	TRBJ2-5*00(165)		516|527|553|0|11|SG523C|39.0	16|31|48|11|26||75.0	23|40|68|29|46||85.0												TGTGCCACCAGGGGACTAGCGGGAGGTTAAAGAGACCCAGTACTTC	36								CATRGLAG_VKETQYF		:::::::::0:-6:11:11:0:-1:26:29:-3:46:::	TLDC_1_	cfDNA
318	CLONES_TRB17_02_TLDC-001--4W_TCR-J_D_TCR-V_cfDNA_252_AGTGGTCA_merged_1000000.txt	1470	1	0.000498504	TGTGCCAGCTCATAACCCGGCGGACAGGTTCACCACACCGGACCTT	EEEEEEEEEEEEEEEEEEEEEEEEEEEEEEEEEEEEEEEEEEEEEE	TRBV18*00(475)	TRBD1*00(35)	TRBJ1-4*00(150)		702|714|739|0|12||60.0	13|20|36|21|28||35.0	41|43|71|44|46||10.0												TGTGCCAGCTCATAACCCGGCGGACAGGTTCACCACACCGGACCTT	36								CASS*PGG_RFTTPDL		:::::::::0:-5:12:21:-1:-4:28:44:-21:46:::	TLDC_1_	cfDNA
319	CLONES_TRB17_02_TLDC-001--4W_TCR-J_D_TCR-V_cfDNA_252_AGTGGTCA_merged_1000000.txt	1484	1	0.000498504	TGTGCCATCAGTGACGGTTCGGCGAACTCGTATGGCTACACCTTC	EEEEEEEEEEEEEEEEEEEEEEEEEEEEEEEEEEEEEEEEEEEEE	TRBV10-3*00(285)		TRBJ1-2*00(215)		533|547|570|0|14||70.0		25|40|68|30|45||75.0												TGTGCCATCAGTGACGGTTCGGCGAACTCGTATGGCTACACCTTC	36								CAISDGSANSYGYTF		:::::::::0:-3:14:::::30:-5:45:::	TLDC_1_	cfDNA
320	CLONES_TRB17_02_TLDC-001--4W_TCR-J_D_TCR-V_cfDNA_252_AGTGGTCA_merged_1000000.txt	1491	1	0.000498504	TGTGCCAGTACCGAGGACAGGAACAGGAAGGAAAAACTGTTTTTT	EEEEEEEEEEEEEEEEEEEEEEEEEEEEEEEEEEEEEEEEEEEEE	TRBV19*00(317)	TRBD1*00(35)	TRBJ1-4*00(157)		559|569|596|0|10||50.0	13|20|36|14|21||35.0	28|43|71|30|45||75.0												TGTGCCAGTACCGAGGACAGGAACAGGAAGGAAAAACTGTTTTTT	36								CASTEDRNRKEKLFF		:::::::::0:-7:10:14:-1:-4:21:30:-8:45:::	TLDC_1_	cfDNA
321	CLONES_TRB17_02_TLDC-001--4W_TCR-J_D_TCR-V_cfDNA_252_AGTGGTCA_merged_1000000.txt	1492	1	0.000498504	TGTGCCAGTAGTAGGCCGGGACAGGGTAACACTGAAGCTTTCTTT	EEEEEEEEEEEEEEEEEEEEEEEEEEEEEEEEEEEEEEEEEEEEE	TRBV19*00(200)	TRBD1*00(55)	TRBJ1-1*00(230)		559|572|596|0|13||65.0	10|21|36|15|26||55.0	22|40|68|27|45||90.0												TGTGCCAGTAGTAGGCCGGGACAGGGTAACACTGAAGCTTTCTTT	36								CASSRPGQGNTEAFF		:::::::::0:-4:13:15:2:-3:26:27:-2:45:::	TLDC_1_	cfDNA
322	CLONES_TRB17_02_TLDC-001--4W_TCR-J_D_TCR-V_cfDNA_252_AGTGGTCA_merged_1000000.txt	1493	1	0.000498504	TGTGCCAGTAGGTGGGCAGGGGGCGAAGCAGATACGCAGTATTTT	EEEEEEEEEEEEEEEEEEEEEEEEEEEEEEEEEEEEEEEEEEEEE	TRBV19*00(212)	TRBD1*00(45)	TRBJ2-3*00(225)		559|570|596|0|11||55.0	16|25|36|16|25||45.0	24|41|69|28|45||85.0												TGTGCCAGTAGGTGGGCAGGGGGCGAAGCAGATACGCAGTATTTT	36								CASRWAGGEADTQYF		:::::::::0:-6:11:16:-4:1:25:28:-4:45:::	TLDC_1_	cfDNA
323	CLONES_TRB17_02_TLDC-001--4W_TCR-J_D_TCR-V_cfDNA_252_AGTGGTCA_merged_1000000.txt	1494	1	0.000498504	TGTGCCAGCTCACCCCAAGACGACAGCACCGGGGAGCTGTTTTTT	EEEEEEEEEEEEEEEEEEEEEEEEEEEEEEEEEEEEEEEEEEEEE	TRBV18*00(335)	TRBD1*00(25)	TRBJ2-2*00(235),TRBJ2-2P*00(235)		702|716|739|0|14||70.0	14|19|36|21|26||25.0	24|43|71|26|45||95.0;38|38|66|45|45||0.0												TGTGCCAGCTCACCCCAAGACGACAGCACCGGGGAGCTGTTTTTT	36								CASSPQDDSTGELFF		:::::::::0:-3:14:21:-2:-5:26:26:-4:45:::	TLDC_1_	cfDNA
324	CLONES_TRB17_02_TLDC-001--4W_TCR-J_D_TCR-V_cfDNA_252_AGTGGTCA_merged_1000000.txt	1495	1	0.000498504	TGTGCCAGCACTGAGGGACAGGGGCTCAATCAGCCCCAGCATTTT	EEEEEEEEEEEEEEEEEEEEEEEEEEEEEEEEEEEEEEEEEEEEE	TRBV2*00(279)	TRBD1*00(50)	TRBJ1-5*00(235)		518|532|555|0|14|SG528C|54.0	12|22|36|14|24||50.0	23|42|70|26|45||95.0												TGTGCCAGCACTGAGGGACAGGGGCTCAATCAGCCCCAGCATTTT	36								CASTEGQGLNQPQHF		:::::::::0:-3:14:14:0:-2:24:26:-3:45:::	TLDC_1_	cfDNA
325	CLONES_TRB17_02_TLDC-001--4W_TCR-J_D_TCR-V_cfDNA_252_AGTGGTCA_merged_1000000.txt	1496	1	0.000498504	TGTGCCAGCAGTTACTCGACGGCAAACCTCGCTGAAGCTTTCTTT	EEEEEEEEEEEEEEEEEEEEEEEEEEEEEEEEEEEEEEEEEEEEE	TRBV6-6*00(254)		TRBJ1-1*00(210)		516|535|553|0|19||95.0		26|40|68|31|45||70.0												TGTGCCAGCAGTTACTCGACGGCAAACCTCGCTGAAGCTTTCTTT	36								CASSYSTANLAEAFF		:::::::::0:2:19:::::31:-6:45:::	TLDC_1_	cfDNA
326	CLONES_TRB17_02_TLDC-001--4W_TCR-J_D_TCR-V_cfDNA_252_AGTGGTCA_merged_1000000.txt	1497	1	0.000498504	TGTGCCAGCAGTGGAGGTGGCAGGCTAAACTATGGCTACACCTTC	EEEEEEEEEEEEEEEEEEEEEEEEEEEEEEEEEEEEEEEEEEEEE	TRBV2*00(445)		TRBJ1-2*00(230)		518|531|555|0|13||65.0		22|40|68|27|45||90.0												TGTGCCAGCAGTGGAGGTGGCAGGCTAAACTATGGCTACACCTTC	36								CASSGGGRLNYGYTF		:::::::::0:-4:13:::::27:-2:45:::	TLDC_1_	cfDNA
327	CLONES_TRB17_02_TLDC-001--4W_TCR-J_D_TCR-V_cfDNA_252_AGTGGTCA_merged_1000000.txt	1498	1	0.000498504	TGTGCCAGCAGCTTAATCTTAGCGGGCGCAGATACGCAGTATTTT	EEEEEEEEEEEEEEEEEEEEEEEEEEEEEEEEEEEEEEEEEEEEE	TRBV7-3*00(365)	TRBD2*00(35)	TRBJ2-3*00(225),TRBJ2-4*00(220)		540|556|577|0|16||80.0	21|28|48|19|26||35.0	24|41|69|28|45||85.0;33|42|70|36|45|SC38TSC41T|13.0												TGTGCCAGCAGCTTAATCTTAGCGGGCGCAGATACGCAGTATTTT	36								CASSLILAGADTQYF		:::::::::0:-1:16:19:-5:-4:26:28:-4:45:::	TLDC_1_	cfDNA
328	CLONES_TRB17_02_TLDC-001--4W_TCR-J_D_TCR-V_cfDNA_252_AGTGGTCA_merged_1000000.txt	1499	1	0.000498504	TGTGCCAGCAGCTTAAAAATGGCCGAGAATCAGCCCCAGCATTTT	EEEEEEEEEEEEEEEEEEEEEEEEEEEEEEEEEEEEEEEEEEEEE	TRBV7-8*00(185),TRBV7-2*00(169)		TRBJ1-5*00(230)		567|582|604|0|15||75.0;580|595|617|0|15||75.0		24|42|70|27|45||90.0												TGTGCCAGCAGCTTAAAAATGGCCGAGAATCAGCCCCAGCATTTT	36								CASSLKMAENQPQHF		:::::::::0:-2:15:::::27:-4:45:::	TLDC_1_	cfDNA
329	CLONES_TRB17_02_TLDC-001--4W_TCR-J_D_TCR-V_cfDNA_252_AGTGGTCA_merged_1000000.txt	1500	1	0.000498504	TGTGCCAGCAGCTCCGGACAGGGTGGGGTAAATGAGCAGTTCTTC	EEEEEEEEEEEEEEEEEEEEEEEAEEEEEEEEEEEEEEEEEEEEE	TRBV7-9*00(695)	TRBD1*00(40)	TRBJ2-1*00(215)		556|569|593|0|13||65.0	13|21|36|15|23||40.0	27|42|70|30|45||75.0												TGTGCCAGCAGCTCCGGACAGGGTGGGGTAAATGAGCAGTTCTTC	32								CASSSGQGGVNEQFF		:::::::::0:-4:13:15:-1:-3:23:30:-7:45:::	TLDC_1_	cfDNA
330	CLONES_TRB17_02_TLDC-001--4W_TCR-J_D_TCR-V_cfDNA_252_AGTGGTCA_merged_1000000.txt	1501	1	0.000498504	TGTGCCAGCAGCCCCGGGAGGGGGCGCCCAGATACGCAGTATTTT	EEEEEEE6E7EEEEEEEEEEEEEEAA6EAEEEEEEEEEEAEEEEE	TRBV27*00(570)	TRBD1*00(50)	TRBJ2-3*00(225)		556|567|593|0|11||55.0	17|27|36|18|28||50.0	24|41|69|28|45||85.0												TGTGCCAGCAGCCCCGGGAGGGGGCGCCCAGATACGCAGTATTTT	21								CASSPGRGRPDTQYF		:::::::::0:-6:11:18:-5:3:28:28:-4:45:::	TLDC_1_	cfDNA
331	CLONES_TRB17_02_TLDC-001--4W_TCR-J_D_TCR-V_cfDNA_252_AGTGGTCA_merged_1000000.txt	1510	1	0.000498504	TGCGCCAGCAGCCAAGTGGCGTTCCCCACAGATACGCAGTATTTT	EEEEEEEEEEEEEEEEEEEEEEEEEEEEEEEEEEEEEEEEEEEEE	TRBV4-1*00(344)		TRBJ2-3*00(235)		537|553|574|0|16||80.0		22|41|69|26|45||95.0												TGCGCCAGCAGCCAAGTGGCGTTCCCCACAGATACGCAGTATTTT	36								CASSQVAFPTDTQYF		:::::::::0:-1:16:::::26:-2:45:::	TLDC_1_	cfDNA
332	CLONES_TRB17_02_TLDC-001--4W_TCR-J_D_TCR-V_cfDNA_252_AGTGGTCA_merged_1000000.txt	1511	1	0.000498504	TGCGCCAGCAGCCAAGATTCTGGCAGAAACACTGAAGCTTTCTTT	EEEEEEEEEEEEEEEEEEEEEEEEEEEEEEEEEEEEEEEEEEEEE	TRBV4-1*00(230),TRBV4-3*00(214)		TRBJ1-1*00(230)		537|555|574|0|18||90.0;537|555|574|0|18||90.0		22|40|68|27|45||90.0												TGCGCCAGCAGCCAAGATTCTGGCAGAAACACTGAAGCTTTCTTT	36								CASSQDSGRNTEAFF		:::::::::0:1:18:::::27:-2:45:::	TLDC_1_	cfDNA
333	CLONES_TRB17_02_TLDC-001--4W_TCR-J_D_TCR-V_cfDNA_252_AGTGGTCA_merged_1000000.txt	1512	1	0.000498504	TGCAGCGTTGACGTTACCGGGACAGGGAACTATGGCTACACCTTC	EEEEEEEEEAEEEEEEEEEEAEEEEEEEEEEEEEEEEEEEEAEEE	TRBV29-1*00(440)	TRBD1*00(55)	TRBJ1-2*00(230)		700|711|734|0|11||55.0	10|21|36|16|27||55.0	22|40|68|27|45||90.0												TGCAGCGTTGACGTTACCGGGACAGGGAACTATGGCTACACCTTC	32								CSVDVTGTGNYGYTF		:::::::::0:-3:11:16:2:-3:27:27:-2:45:::	TLDC_1_	cfDNA
334	CLONES_TRB17_02_TLDC-001--4W_TCR-J_D_TCR-V_cfDNA_252_AGTGGTCA_merged_1000000.txt	1513	1	0.000498504	TGCAGCGTTGAAGTGGGAAGGGGGAGAGATGAAAAACTGTTTTTT	EEEEEEEEEEEEEEEEEEEEEEEEEEEEEEEEEEEEEEEEEEEEE	TRBV29-1*00(294)	TRBD1*00(30)	TRBJ1-4*00(225)		700|713|734|0|13||65.0	17|23|36|18|24||30.0	26|43|71|28|45||85.0												TGCAGCGTTGAAGTGGGAAGGGGGAGAGATGAAAAACTGTTTTTT	36								CSVEVGRGRDEKLFF		:::::::::0:-1:13:18:-5:-1:24:28:-6:45:::	TLDC_1_	cfDNA
335	CLONES_TRB17_02_TLDC-001--4W_TCR-J_D_TCR-V_cfDNA_252_AGTGGTCA_merged_1000000.txt	1522	1	0.000498504	TGTGCCAGCAGGCCTTTCGGGACCCGAATGAAAAACTGTTTTTT	EEEEEEEEEEEEEEEEEEEEEEEEEEEEEEEEEEEEEEEEEEEE	TRBV6-4*00(560)	TRBD1*00(30),TRBD2*00(30)	TRBJ1-4*00(230)		518|529|555|0|11||55.0	11|17|36|17|23||30.0;15|21|48|17|23||30.0	25|43|71|26|44||90.0												TGTGCCAGCAGGCCTTTCGGGACCCGAATGAAAAACTGTTTTTT	36								CASRPFG_PNEKLFF		:::::::::0:-6:11:17:1:-7:23:26:-5:44:::	TLDC_1_	cfDNA
336	CLONES_TRB17_02_TLDC-001--4W_TCR-J_D_TCR-V_cfDNA_252_AGTGGTCA_merged_1000000.txt	1538	1	0.000498504	TGTGCCAGCAGCGTAGTACAATCGGAATCAGCCCCAGCATTTT	EEEEEEEEEEEEEEEEEEEEEEEEEEEEEEEEEEEEEEEEEEE	TRBV9*00(250)		TRBJ1-5*00(230)		559|575|595|0|16||80.0		24|42|70|25|43||90.0												TGTGCCAGCAGCGTAGTACAATCGGAATCAGCCCCAGCATTTT	36								CASSVVQ_RNQPQHF		:::::::::0:0:16:::::25:-4:43:::	TLDC_1_	cfDNA
337	CLONES_TRB17_02_TLDC-001--4W_TCR-J_D_TCR-V_cfDNA_252_AGTGGTCA_merged_1000000.txt	1550	1	0.000498504	TGTGCCTGGAGTGGGGACAGGGCCTACAATGAGCAGTTCTTC	EEEEEEEEEEEEEEEEEEEEEEEEEEEEEEEEEEEEEEEEEE	TRBV30*00(510)	TRBD1*00(45)	TRBJ2-1*00(240)		787|800|821|0|13||65.0	12|21|36|13|22||45.0	22|42|70|22|42||100.0												TGTGCCTGGAGTGGGGACAGGGCCTACAATGAGCAGTTCTTC	36								CAWSGDRAYNEQFF		:::::::::0:-1:13:13:0:-3:22:22:-2:42:::	TLDC_1_	cfDNA
338	CLONES_TRB17_02_TLDC-001--4W_TCR-J_D_TCR-V_cfDNA_252_AGTGGTCA_merged_1000000.txt	1553	1	0.000498504	TGTGCCATCAGGGGGGACAGGTTACCCGGGGAGCTGTTTTTT	EEEAAEEEAEEEAEAEEAEEEEEEEEEEEEEEAEAE6EEEEE	TRBV10-3*00(835)	TRBD1*00(40)	TRBJ2-2*00(225)		533|544|570|0|11||55.0	12|20|36|13|21||40.0	26|43|71|25|42||85.0												TGTGCCATCAGGGGGGACAGGTTACCCGGGGAGCTGTTTTTT	21								CAIRGDRLPGELFF		:::::::::0:-6:11:13:0:-4:21:25:-6:42:::	TLDC_1_	cfDNA
339	CLONES_TRB17_02_TLDC-001--4W_TCR-J_D_TCR-V_cfDNA_252_AGTGGTCA_merged_1000000.txt	1558	1	0.000498504	TGTGCCACGCAAGATCCCAGTGTCAACACTGAAGCTTTCTTT	EEEEEEEEEEEEEEEEEEEEEEEEEEEEEEEEEEEEEEEEEE	TRBV10-3*00(305)		TRBJ1-1*00(230)		533|540|570|0|7||35.0		22|40|68|24|42||90.0												TGTGCCACGCAAGATCCCAGTGTCAACACTGAAGCTTTCTTT	36								CATQDPSVNTEAFF		:::::::::0:-10:7:::::24:-2:42:::	TLDC_1_	cfDNA
340	CLONES_TRB17_02_TLDC-001--4W_TCR-J_D_TCR-V_cfDNA_252_AGTGGTCA_merged_1000000.txt	1559	1	0.000498504	TGTGCCAGTAGTCACGGGGGGTCCTACAATGAGCAGTTCTTC	<EEAEEEAEEEEE<EEEAEEE7EEE<EAEAA<EEEEE7E<EE	TRBV19*00(590)	TRBD1*00(25)	TRBJ2-1*00(245)		559|571|596|0|12||60.0	18|23|36|15|20||25.0	21|42|70|21|42||105.0												TGTGCCAGTAGTCACGGGGGGTCCTACAATGAGCAGTTCTTC	22								CASSHGGSYNEQFF		:::::::::0:-5:12:15:-6:-1:20:21:-1:42:::	TLDC_1_	cfDNA
341	CLONES_TRB17_02_TLDC-001--4W_TCR-J_D_TCR-V_cfDNA_252_AGTGGTCA_merged_1000000.txt	1560	1	0.000498504	TGTGCCAGCTCACGCGAGGCTTTTGACACTGAAGCTTTCTTT	EEEE<EEEE<AEEEAEEEEAEEEEEEEAEEEEEEEEEEEEEE	TRBV18*00(910)		TRBJ1-1*00(225)		702|715|739|0|13||65.0		23|40|68|25|42||85.0												TGTGCCAGCTCACGCGAGGCTTTTGACACTGAAGCTTTCTTT	27								CASSREAFDTEAFF		:::::::::0:-4:13:::::25:-3:42:::	TLDC_1_	cfDNA
342	CLONES_TRB17_02_TLDC-001--4W_TCR-J_D_TCR-V_cfDNA_252_AGTGGTCA_merged_1000000.txt	1561	1	0.000498504	TGTGCCAGCCCGGCCCCTGGGGGTTCCGATGAGCAGTTCTTC	EEEEEEEEEEEEEEEEEEEEEEEEEEEEEEEEEEEEEEEEEE	TRBV5-4*00(480),TRBV5-8*00(432)	TRBD1*00(30)	TRBJ2-1*00(210)		549|558|585|0|9||45.0;551|560|587|0|9||45.0	2|8|36|13|19||30.0	28|42|70|28|42||70.0												TGTGCCAGCCCGGCCCCTGGGGGTTCCGATGAGCAGTTCTTC	36								CASPAPGGSDEQFF		:::::::::0:-7:9:13:10:-16:19:28:-8:42:::	TLDC_1_	cfDNA
343	CLONES_TRB17_02_TLDC-001--4W_TCR-J_D_TCR-V_cfDNA_252_AGTGGTCA_merged_1000000.txt	1562	1	0.000498504	TGTGCCAGCACCTAGGAGGGGCTGAACACTGAAGCTTTCTTT	EEEEEEEEEEEEEEEEEEEEEEEEEEEEEEEEEEEEEEEEEE	TRBV9*00(296)	TRBD2*00(30)	TRBJ1-1*00(240)		559|569|595|0|10||50.0	26|32|48|14|20||30.0	20|40|68|22|42||100.0												TGTGCCAGCACCTAGGAGGGGCTGAACACTGAAGCTTTCTTT	36								CAST*EGLNTEAFF		:::::::::0:-6:10:14:-10:0:20:22:0:42:::	TLDC_1_	cfDNA
344	CLONES_TRB17_02_TLDC-001--4W_TCR-J_D_TCR-V_cfDNA_252_AGTGGTCA_merged_1000000.txt	1563	1	0.000498504	TGTGCCAGCAGTTTATTGGCTACCACAGATACGCAGTATTTT	EEAEEEEEEEEEEEEEEEEEEEEEEEEEEEEEEEEAEEAEEE	TRBV12-3*00(265),TRBV12-4*00(265)		TRBJ2-3*00(244)		530|545|567|0|15||75.0;530|545|567|0|15||75.0		17|41|69|18|42|SG21C|104.0												TGTGCCAGCAGTTTATTGGCTACCACAGATACGCAGTATTTT	32								CASSLLATTDTQYF		:::::::::0:-2:15:::::18:3:42:::	TLDC_1_	cfDNA
345	CLONES_TRB17_02_TLDC-001--4W_TCR-J_D_TCR-V_cfDNA_252_AGTGGTCA_merged_1000000.txt	1564	1	0.000498504	TGTGCCAGCAGCTTGGCTCGGAGGTACAATGAGCAGTTCTTC	EEEEEEEEEEEEEEEEEEEEEEEEEEEEEEEEEEEEEEEEEE	TRBV5-6*00(405),TRBV5-5*00(389),TRBV5-7*00(389)	TRBD2*00(25)	TRBJ2-1*00(230)		550|567|586|0|17||85.0;549|566|585|0|17||85.0;551|568|587|0|17||85.0	26|31|48|19|24||25.0	24|42|70|24|42||90.0												TGTGCCAGCAGCTTGGCTCGGAGGTACAATGAGCAGTTCTTC	36								CASSLARRYNEQFF		:::::::::0:1:17:19:-10:-1:24:24:-4:42:::	TLDC_1_	cfDNA
346	CLONES_TRB17_02_TLDC-001--4W_TCR-J_D_TCR-V_cfDNA_252_AGTGGTCA_merged_1000000.txt	1565	1	0.000498504	TGTGCCAGCAGCCCGGACCGTAGCAATCAGCCCCAGCATTTT	AEAEEEEE<EEE<EEEAEEEEEEEEEAEEAEE<EEAEEEEEE	TRBV2*00(920)	TRBD1*00(25),TRBD2*00(25)	TRBJ1-5*00(250)		518|529|555|0|11||55.0	9|14|36|11|16||25.0;13|18|48|11|16||25.0	20|42|70|20|42||110.0												TGTGCCAGCAGCCCGGACCGTAGCAATCAGCCCCAGCATTTT	27								CASSPDRSNQPQHF		:::::::::0:-6:11:11:3:-10:16:20:0:42:::	TLDC_1_	cfDNA
347	CLONES_TRB17_02_TLDC-001--4W_TCR-J_D_TCR-V_cfDNA_252_AGTGGTCA_merged_1000000.txt	1566	1	0.000498504	TGTGCCAGCAGCGGTAGCGGGAACTCCTACGAGCAGTACTTC	EEEEEEEEEEEEEEEEEEEEEEEEEEEEEEEEEEEEEEEEEE	TRBV9*00(385)	TRBD2*00(25)	TRBJ2-7*00(239)		559|572|595|0|13||65.0	21|26|48|14|19||25.0	16|39|67|19|42|SG19A|99.0												TGTGCCAGCAGCGGTAGCGGGAACTCCTACGAGCAGTACTTC	36								CASSGSGNSYEQYF		:::::::::0:-3:13:14:-5:-6:19:19:4:42:::	TLDC_1_	cfDNA
348	CLONES_TRB17_02_TLDC-001--4W_TCR-J_D_TCR-V_cfDNA_252_AGTGGTCA_merged_1000000.txt	1567	1	0.000498504	TGTGCCAGCAGCAGGGACGCTGGGAAGGATGGCTACACCTTC	EEEEEEEEEEEEEEEEEEEEEEEEEEEEEEEEEEEEEEEEEE	TRBV9*00(620)	TRBD1*00(25),TRBD2*00(25)	TRBJ1-2*00(210)		559|571|595|0|12||60.0	12|17|36|13|18||25.0;16|21|48|13|18||25.0	26|40|68|28|42||70.0												TGTGCCAGCAGCAGGGACGCTGGGAAGGATGGCTACACCTTC	36								CASSRDAGKDGYTF		:::::::::0:-4:12:13:0:-7:18:28:-6:42:::	TLDC_1_	cfDNA
349	CLONES_TRB17_02_TLDC-001--4W_TCR-J_D_TCR-V_cfDNA_252_AGTGGTCA_merged_1000000.txt	1568	1	0.000498504	TGTGCCAGCAGCAAACTTCAGGGGAACACTGAAGCTTTCTTT	EEEEEEEEEEEEEEEEEEEEEEEEEEEEEEEEEEEEEEEEEE	TRBV21-1*00(800)	TRBD1*00(25)	TRBJ1-1*00(235)		544|559|581|0|15||75.0	16|21|36|18|23||25.0	21|40|68|23|42||95.0												TGTGCCAGCAGCAAACTTCAGGGGAACACTGAAGCTTTCTTT	36								CASSKLQGNTEAFF		:::::::::0:-2:15:18:-4:-3:23:23:-1:42:::	TLDC_1_	cfDNA
350	CLONES_TRB17_02_TLDC-001--4W_TCR-J_D_TCR-V_cfDNA_252_AGTGGTCA_merged_1000000.txt	1569	1	0.000498504	TGTGCCAGAACATAGCGGGATACCTCATACGAGCAGTACTTC	EEEEEEEEEEEEEEEEEEEEEEEEEEEEEEEEEEEEEEEEEE	TRBV19*00(255)	TRBD2*00(40)	TRBJ2-7*00(219)		559|567|596|0|8||40.0	21|29|48|12|20||40.0	20|39|67|23|42|SC23A|79.0												TGTGCCAGAACATAGCGGGATACCTCATACGAGCAGTACTTC	36								CART*RDTSYEQYF		:::::::::0:-9:8:12:-5:-3:20:23:0:42:::	TLDC_1_	cfDNA
351	CLONES_TRB17_02_TLDC-001--4W_TCR-J_D_TCR-V_cfDNA_252_AGTGGTCA_merged_1000000.txt	1573	1	0.000498504	TGCAGCGTCGCGGAAGGCGGGTCCCAAAACATTCAGTACTTC	EEEEEEEEEEEEEEEEEEEEEEEEEEEEEEEEEEAEEEEEAE	TRBV29-1*00(265)	TRBD1*00(25),TRBD2*00(25)	TRBJ2-4*00(225)		700|708|734|0|8||40.0	7|12|36|20|25||25.0;11|16|48|20|25||25.0	25|42|70|25|42||85.0												TGCAGCGTCGCGGAAGGCGGGTCCCAAAACATTCAGTACTTC	32								CSVAEGGSQNIQYF		:::::::::0:-6:8:20:5:-12:25:25:-5:42:::	TLDC_1_	cfDNA
352	CLONES_TRB17_02_TLDC-001--4W_TCR-J_D_TCR-V_cfDNA_252_AGTGGTCA_merged_1000000.txt	1574	1	0.000498504	TGCAGCGTGAAACCAGGGGGGAGATCCTACGAGCAGTACTTC	EEEEEEEEEEEEEEEEEEEEEEEEEEEEEEEEEEEEEEEEEE	TRBV29-1*00(464)	TRBD1*00(30)	TRBJ2-7*00(177)		700|708|734|0|8||40.0	16|22|36|13|19||30.0	16|39|67|19|42|SC20A|99.0												TGCAGCGTGAAACCAGGGGGGAGATCCTACGAGCAGTACTTC	36								CSVKPGGRSYEQYF		:::::::::0:-6:8:13:-4:-2:19:19:4:42:::	TLDC_1_	cfDNA
353	CLONES_TRB17_02_TLDC-001--4W_TCR-J_D_TCR-V_cfDNA_252_AGTGGTCA_merged_1000000.txt	1595	1	0.000498504	TGTGCCTGGAGTGTATGAGGGAAACACTGAAGCTTTCTTT	EEEEEEAEEEEEEEEEEEEEEEEEEEEEEEEEEEEEEEEE	TRBV30*00(590)	TRBD2*00(25)	TRBJ1-1*00(180)		787|802|821|0|15||75.0	27|32|48|16|21||25.0	22|40|68|22|40||90.0												TGTGCCTGGAGTGTATGAGGGAAACACTGAAGCTTTCTTT	32								CAWSV*G_NTEAFF		:::::::::0:1:15:16:-11:0:21:22:-2:40:::	TLDC_1_	cfDNA
354	CLONES_TRB17_02_TLDC-001--4W_TCR-J_D_TCR-V_cfDNA_252_AGTGGTCA_merged_1000000.txt	1634	1	0.000498504	TGTGCCACCCAACGGGAGGGCACAGATACGCAGTATTTT	EEEEEEEEEEEEEEEEEEEEEEEEEEEEEEEEEEEEEEE	TRBV27*00(385)	TRBD2*00(35)	TRBJ2-3*00(240)		556|563|593|0|7||35.0	24|31|48|12|19||35.0	21|41|69|19|39||100.0												TGTGCCACCCAACGGGAGGGCACAGATACGCAGTATTTT	36								CATQREGTDTQYF		:::::::::0:-10:7:12:-8:-1:19:19:-1:39:::	TLDC_1_	cfDNA
355	CLONES_TRB17_02_TLDC-001--4W_TCR-J_D_TCR-V_cfDNA_252_AGTGGTCA_merged_1000000.txt	1636	1	0.000498504	TGTGCCAGTAGTGTCAACAGAGTCAATGAGCAGTTCTTC	EEEEEEEEEEEEEEEEEEEEEEEEEEEEEEEEEEEEEEE	TRBV19*00(325)		TRBJ2-1*00(220)		559|571|596|0|12||60.0		26|42|70|23|39||80.0												TGTGCCAGTAGTGTCAACAGAGTCAATGAGCAGTTCTTC	36								CASSVNRVNEQFF		:::::::::0:-5:12:::::23:-6:39:::	TLDC_1_	cfDNA
356	CLONES_TRB17_02_TLDC-001--4W_TCR-J_D_TCR-V_cfDNA_252_AGTGGTCA_merged_1000000.txt	1637	1	0.000498504	TGTGCCAGCAGTTTACAGGGGGCAGAGACCCAGTACTTC	EEEEEEAEEEEEEEEEEEEEEEEEEEEEEEEEEEEEEEE	TRBV27*00(1165)	TRBD1*00(40)	TRBJ2-5*00(220)		556|571|593|0|15||75.0	16|24|36|15|23||40.0	24|40|68|23|39||80.0												TGTGCCAGCAGTTTACAGGGGGCAGAGACCCAGTACTTC	32								CASSLQGAETQYF		:::::::::0:-2:15:15:-4:0:23:23:-4:39:::	TLDC_1_	cfDNA
357	CLONES_TRB17_02_TLDC-001--4W_TCR-J_D_TCR-V_cfDNA_252_AGTGGTCA_merged_1000000.txt	1638	1	0.000498504	TGTGCCAGCAGTTCACAGGGAGACACTGAAGCTTTCTTT	EEEEEEEEEEAEEEEEE<EEEAEEEEEEEEEEEEEEEEA	TRBV5-5*00(1019)	TRBD1*00(30)	TRBJ1-1*00(225)		549|560|585|0|11||55.0	15|21|36|14|20||30.0	23|40|68|22|39||85.0												TGTGCCAGCAGTTCACAGGGAGACACTGAAGCTTTCTTT	27								CASSSQGDTEAFF		:::::::::0:-5:11:14:-3:-3:20:22:-3:39:::	TLDC_1_	cfDNA
358	CLONES_TRB17_02_TLDC-001--4W_TCR-J_D_TCR-V_cfDNA_252_AGTGGTCA_merged_1000000.txt	1639	1	0.000498504	TGTGCCAGCAGTTATTCCAGGAACACTGAAGCTTTCTTT	EEEAAEAEEEEEEEEEEEEEEEEEEEEEEE6EEEEEEEE	TRBV6-5*00(1292)		TRBJ1-1*00(185)		519|543|556|0|24|SC533TSG536CST539G|72.0		21|40|68|20|39||95.0												TGTGCCAGCAGTTATTCCAGGAACACTGAAGCTTTCTTT	21								CASSYSRNTEAFF		:::::::::0:7:24:::::20:-1:39:::	TLDC_1_	cfDNA
360	CLONES_TRB17_02_TLDC-001--4W_TCR-J_D_TCR-V_cfDNA_252_AGTGGTCA_merged_1000000.txt	1641	1	0.000498504	TGTGCCAGCAGTAGTACTAGCGAAGATGAGCAGTTCTTC	EEEEEEEEEEEEEEEEEEEEEEEEEEEEEEEEEEEEEEE	TRBV27*00(560)	TRBD2*00(35)	TRBJ2-1*00(210)		556|568|593|0|12||60.0	19|26|48|15|22||35.0	28|42|70|25|39||70.0												TGTGCCAGCAGTAGTACTAGCGAAGATGAGCAGTTCTTC	36								CASSSTSEDEQFF		:::::::::0:-5:12:15:-3:-6:22:25:-8:39:::	TLDC_1_	cfDNA
361	CLONES_TRB17_02_TLDC-001--4W_TCR-J_D_TCR-V_cfDNA_252_AGTGGTCA_merged_1000000.txt	1642	1	0.000498504	TGTGCCAGCAGGTCCGCCGCAGGACAGCCCCAGCATTTT	EEEEEEEEEEEEEEEEAEAEEEEEEEEEAEEEEEEEEEE	TRBV27*00(580)		TRBJ1-5*00(160)		556|567|593|0|11||55.0		27|42|70|24|39||75.0												TGTGCCAGCAGGTCCGCCGCAGGACAGCCCCAGCATTTT	32								CASRSAAGQPQHF		:::::::::0:-6:11:::::24:-7:39:::	TLDC_1_	cfDNA
362	CLONES_TRB17_02_TLDC-001--4W_TCR-J_D_TCR-V_cfDNA_252_AGTGGTCA_merged_1000000.txt	1646	1	0.000498504	TGCAGCATTTATCCGTCGGGGGCTGGGGGCTACACCTTC	EEEEEEEEEEEEEEEEEEEEEEEEEEEEEEEAEEEEAEE	TRBV29-1*00(335)	TRBD1*00(30)	TRBJ1-2*00(200)		700|706|734|0|6||30.0	18|24|36|17|23||30.0	28|40|68|27|39||60.0												TGCAGCATTTATCCGTCGGGGGCTGGGGGCTACACCTTC	32								CSIYPSGAGGYTF		:::::::::0:-8:6:17:-6:0:23:27:-8:39:::	TLDC_1_	cfDNA
363	CLONES_TRB17_02_TLDC-001--4W_TCR-J_D_TCR-V_cfDNA_252_AGTGGTCA_merged_1000000.txt	1647	1	0.000498504	TGCAGGCCGGGCCGCACGGAGAATCAGCCCCAGCATTTT	EEEEEEEEEEEEEEEEEEEEEEEEEEEEEEEEEEEEEEE	TRBV29-1*00(360)	TRBD1*00(25),TRBD2*00(25)	TRBJ1-5*00(230)		700|705|734|0|5||25.0	10|15|36|6|11||25.0;14|19|48|6|11||25.0	24|42|70|21|39||90.0												TGCAGGCCGGGCCGCACGGAGAATCAGCCCCAGCATTTT	36								CRPGRTENQPQHF		:::::::::0:-9:5:6:2:-9:11:21:-4:39:::	TLDC_1_	cfDNA
364	CLONES_TRB17_02_TLDC-001--4W_TCR-J_D_TCR-V_cfDNA_252_AGTGGTCA_merged_1000000.txt	1648	1	0.000498504	TGAGCCAGCAGCTCTATACCAAAAGAGACCCAGTACTTC	EEEEEEEEEEEEEEEEEEEEEEEEEAEAEEEEEEEAEEA	TRBV5-1*00(614)		TRBJ2-5*00(185)		554|567|590|0|13|SC556A|49.0		23|40|68|22|39||85.0												TGAGCCAGCAGCTCTATACCAAAAGAGACCCAGTACTTC	32								*ASSSIPKETQYF		:::::::::0:-3:13:::::22:-3:39:::	TLDC_1_	cfDNA
365	CLONES_TRB17_02_TLDC-001--4W_TCR-J_D_TCR-V_cfDNA_252_AGTGGTCA_merged_1000000.txt	1661	1	0.000498504	TGTGCCAGCAGTTTTTTGGAAGGTACGAGCAGTACTTC	EEEEEEEEEEEEEEEEEEEEEEEEEEEEEEEEEEEEEE	TRBV12-3*00(414),TRBV12-4*00(414)		TRBJ2-7*00(215)		530|544|567|0|14||70.0;530|544|567|0|14||70.0		24|39|67|23|38||75.0												TGTGCCAGCAGTTTTTTGGAAGGTACGAGCAGTACTTC	36								CASSFL_RYEQYF		:::::::::0:-3:14:::::23:-4:38:::	TLDC_1_	cfDNA
366	CLONES_TRB17_02_TLDC-001--4W_TCR-J_D_TCR-V_cfDNA_252_AGTGGTCA_merged_1000000.txt	1675	1	0.000498504	TGTGCCAGCAGCCACCCCCGGGACCCCTCGGTTTTAG	EEEEEEEEEEEEEEEEEEEEEEEEEEAEEEEEEEEEE	TRBV3-1*00(345),TRBV3-2*00(334)	TRBD1*00(40),TRBD2*00(40)	TRBJ2-7*00(140)		543|557|580|0|14||70.0;543|557|580|0|14||70.0	9|17|36|16|24||40.0;13|21|48|16|24||40.0	39|39|67|37|37||0.0												TGTGCCAGCAGCCACCCCCGGGACCCCTCGGTTTTAG	32								CASSHP_GTPRF*		:::::::::0:-3:14:16:3:-7:24:37:-19:37:::	TLDC_1_	cfDNA
367	CLONES_TRB17_02_TLDC-001--4W_TCR-J_D_TCR-V_cfDNA_252_AGTGGTCA_merged_1000000.txt	1696	1	0.000498504	TGCGCCAGCAGTCATAGCAATCAGCCCCAGCATTTT	AEEEEEEEEEEEEEEEEEEEEEEEEEEEEEEEEEE<	TRBV23-1*00(315)		TRBJ1-5*00(255)		580|594|617|0|14||70.0		19|42|70|13|36||115.0												TGCGCCAGCAGTCATAGCAATCAGCCCCAGCATTTT	27								CASSHSNQPQHF		:::::::::0:-3:14:::::13:1:36:::	TLDC_1_	cfDNA
368	CLONES_TRB17_02_TLDC-001--4W_TCR-J_D_TCR-V_cfDNA_252_AGTGGTCA_merged_1000000.txt	1737	1	0.000498504	TGTGCCAGCAGCTTAGGCAGTGAGCAGTTCTTC	EEEEEEEEEEEEEEEEEEEEEEEEEEEEEEEEE	TRBV5-6*00(530),TRBV5-7*00(498),TRBV5-5*00(482)		TRBJ2-1*00(205)		550|564|586|0|14||70.0;551|565|587|0|14||70.0;549|563|585|0|14||70.0		29|42|70|20|33||65.0												TGTGCCAGCAGCTTAGGCAGTGAGCAGTTCTTC	36								CASSLGSEQFF		:::::::::0:-2:14:::::20:-9:33:::	TLDC_1_	cfDNA
369	CLONES_TRB17_02_TLDC-001--4W_TCR-J_D_TCR-V_cfDNA_252_AGTGGTCA_merged_1000000.txt	1738	1	0.000498504	TGTGCCAGCAGCCCGTTCTATGGCTACACCTTC	EEEEEEEEEEEEEEEEEEEEEEEEEEEEEEEEE	TRBV7-9*00(335)		TRBJ1-2*00(220)		556|568|593|0|12||60.0		24|40|68|17|33||80.0												TGTGCCAGCAGCCCGTTCTATGGCTACACCTTC	36								CASSPFYGYTF		:::::::::0:-5:12:::::17:-4:33:::	TLDC_1_	cfDNA
371	CLONES_TRB17_02_TLDC-001--4W_TCR-J_D_TCR-V_cfDNA_252_AGTGGTCA_merged_1000000.txt	1774	1	0.000498504	TGCAGCGTTGATGATGGCTACACCTTC	EEEEEEEEEEEEEEEEEEEEEEEEEEE	TRBV29-1*00(114)		TRBJ1-2*00(210)		700|715|734|0|15|SA711T|59.0		26|40|68|13|27||70.0												TGCAGCGTTGATGATGGCTACACCTTC	36								CSVDDGYTF		:::::::::0:1:15:::::13:-6:27:::	TLDC_1_	cfDNA
1	CLONES_TRB17_02_TLDC-001--BL_TCR-J_D_TCR-V_cfDNA_69_ATGCCTAA_merged_1000000.txt	1	34	0.185792	TGTGCCAGCAGCTTAAGGGCGGGAGTGAGGACAGATACGCAGTATTTT	EEEEEEEEEEEEEEEEEEEEEEEEEEEEEEEEEEEEEEEEEEEEEEEE	TRBV11-2*00(274.1),TRBV11-3*00(242.1)	TRBD2*00(35)	TRBJ2-3*00(229.5)		522|537|559|0|15||75.0;521|536|558|0|15||75.0	23|30|48|18|25||35.0	23|41|69|30|48||90.0												TGTGCCAGCAGCTTAAGGGCGGGAGTGAGGACAGATACGCAGTATTTT	36								CASSLRAGVRTDTQYF		:::::::::0:-2:15:18:-7:-2:25:30:-3:48:::	TLDC_1_	cfDNA
2	CLONES_TRB17_02_TLDC-001--BL_TCR-J_D_TCR-V_cfDNA_69_ATGCCTAA_merged_1000000.txt	23	15	0.0819672	TGTGCCAGCAGCTGGGGGGAGGGTCCCCCCGGCGGGGAGCTGTTTTTT	EEEEEEEEEEEEEEEEEEEEEEEEEEEEEEEEEEEEEEEEEEEEEEEE	TRBV5-4*00(497.7)	TRBD2*00(43)	TRBJ2-2*00(220)		549|562|585|0|13||65.0	25|40|48|16|31|SC32TST35C|43.0	27|43|71|32|48||80.0												TGTGCCAGCAGCTGGGGGGAGGGTCCCCCCGGCGGGGAGCTGTTTTTT	36								CASSWGEGPPGGELFF		:::::::::0:-3:13:16:-9:8:31:32:-7:48:::	TLDC_1_	cfDNA
3	CLONES_TRB17_02_TLDC-001--BL_TCR-J_D_TCR-V_cfDNA_69_ATGCCTAA_merged_1000000.txt	27	14	0.0765027	TGTGCCAGCAGCTTAGTGGGGACTGCCTATGGCTACACCTTC	EEEEEEEEEEEEEEEEEEEEEEEEEEEEEEEEEEEEEEEEEE	TRBV7-9*00(382.4)	TRBD2*00(30)	TRBJ1-2*00(229.1)		556|572|593|0|16||80.0	16|22|48|18|24||30.0	24|40|68|26|42||80.0												TGTGCCAGCAGCTTAGTGGGGACTGCCTATGGCTACACCTTC	36								CASSLVGTAYGYTF		:::::::::0:-1:16:18:0:-10:24:26:-4:42:::	TLDC_1_	cfDNA
4	CLONES_TRB17_02_TLDC-001--BL_TCR-J_D_TCR-V_cfDNA_69_ATGCCTAA_merged_1000000.txt	32	13	0.0710383	TGTGCCAGTAATTTCAACGGGGGCAATCAGCCCCAGCATTTT	EEEEEEEEEEEEEEEEEEEEEEEEEEEEEEEEEEEEEEEEEE	TRBV19*00(302.8)		TRBJ1-5*00(158.8)		559|569|596|0|10||50.0		22|42|70|22|42||100.0												TGTGCCAGTAATTTCAACGGGGGCAATCAGCCCCAGCATTTT	36								CASNFNGGNQPQHF		:::::::::0:-7:10:::::22:-2:42:::	TLDC_1_	cfDNA
5	CLONES_TRB17_02_TLDC-001--BL_TCR-J_D_TCR-V_cfDNA_69_ATGCCTAA_merged_1000000.txt	38	11	0.0601093	TGTGCCAGCAGCGTAGATGACAGGCCCTACTATAATTCACCCCTCCACTTT	EEEEEEEEEEEEEEEEEEEEEEEEEEEEEEEEEEEEEEEEEEEEEEEEEEE	TRBV9*00(425)	TRBD1*00(30),TRBD2*00(30)	TRBJ1-6*00(250)		559|575|595|0|16||80.0	14|20|36|18|24||30.0;30|36|48|22|28||30.0	23|45|73|29|51||110.0												TGTGCCAGCAGCGTAGATGACAGGCCCTACTATAATTCACCCCTCCACTTT	36								CASSVDDRPYYNSPLHF		:::::::::0:0:16:18:-2:-4:24:29:-3:51:::	TLDC_1_	cfDNA
6	CLONES_TRB17_02_TLDC-001--BL_TCR-J_D_TCR-V_cfDNA_69_ATGCCTAA_merged_1000000.txt	46	10	0.0546448	TGCAGCGTTGAACTGTCCCGGGACGGTAGAAGATACGAGCAGTACTTC	EEEEEEEEEEEEEEEEEEEEEEEEEEEEEEEEEEEEEEEEEEEEEEEE	TRBV29-1*00(516.4)	TRBD1*00(60)	TRBJ2-7*00(213.2)		700|712|734|0|12||60.0	5|17|36|12|24||60.0	24|39|67|33|48||75.0												TGCAGCGTTGAACTGTCCCGGGACGGTAGAAGATACGAGCAGTACTTC	36								CSVELSRDGRRYEQYF		:::::::::0:-2:12:12:7:-7:24:33:-4:48:::	TLDC_1_	cfDNA
7	CLONES_TRB17_02_TLDC-001--BL_TCR-J_D_TCR-V_cfDNA_69_ATGCCTAA_merged_1000000.txt	50	9	0.0491803	TGTGCCAGCAGTTATAGCGGGGCCCAAGAGACCCAGTACTTC	?EEEEEEEEEEEEEEEEEEEEEEEEEEEEEEEEEEEEEEEEE	TRBV12-3*00(819),TRBV12-4*00(819)		TRBJ2-5*00(233)		530|548|567|0|19|I543A|69.0;530|548|567|0|19|I543A|69.0		21|40|68|23|42||95.0												TGTGCCAGCAGTTATAGCGGGGCCCAAGAGACCCAGTACTTC	30								CASSYSGAQETQYF		:::::::::0:1:19:::::23:-1:42:::	TLDC_1_	cfDNA
8	CLONES_TRB17_02_TLDC-001--BL_TCR-J_D_TCR-V_cfDNA_69_ATGCCTAA_merged_1000000.txt	51	9	0.0491803	TGTGCCAGCAGCTTCCTTGGGGTAGAGTACGAGCAGTACTTC	EEEEEEEEEEEEEEEEEEEEEEEEEEEEEEEEEEEEEEEEEE	TRBV5-6*00(1028.4)		TRBJ2-7*00(213)		550|564|586|0|14||70.0		24|39|67|27|42||75.0												TGTGCCAGCAGCTTCCTTGGGGTAGAGTACGAGCAGTACTTC	36								CASSFLGVEYEQYF		:::::::::0:-2:14:::::27:-4:42:::	TLDC_1_	cfDNA
9	CLONES_TRB17_02_TLDC-001--BL_TCR-J_D_TCR-V_cfDNA_69_ATGCCTAA_merged_1000000.txt	53	9	0.0491803	TGCGCCAGCAGCCAAGAGTCGGAGGCTGGCTACACCTTC	EEEEEEEEEEEEEEEEEEEEEEEEEEEEEEEEEEEEEEE	TRBV4-3*00(458),TRBV4-2*00(442)	TRBD2*00(25)	TRBJ1-2*00(205)		537|554|574|0|17||85.0;537|554|574|0|17|ST539C|69.0	26|31|48|20|25||25.0	27|40|68|26|39||65.0												TGCGCCAGCAGCCAAGAGTCGGAGGCTGGCTACACCTTC	36								CASSQESEAGYTF		:::::::::0:0:17:20:-10:-1:25:26:-7:39:::	TLDC_1_	cfDNA
10	CLONES_TRB17_02_TLDC-001--BL_TCR-J_D_TCR-V_cfDNA_69_ATGCCTAA_merged_1000000.txt	59	8	0.0437158	TGTGCCATCAGTGACCTTGGGGATGAGCAGTTCTTC	EEEEEEEEEEEEEEEEEEEEEEEEEEEEEEEEEEEE	TRBV10-3*00(445)		TRBJ2-1*00(210)		533|547|570|0|14||70.0		28|42|70|22|36||70.0												TGTGCCATCAGTGACCTTGGGGATGAGCAGTTCTTC	36								CAISDLGDEQFF		:::::::::0:-3:14:::::22:-8:36:::	TLDC_1_	cfDNA
11	CLONES_TRB17_02_TLDC-001--BL_TCR-J_D_TCR-V_cfDNA_69_ATGCCTAA_merged_1000000.txt	61	7	0.0382514	TGTGCCAGAAGCTTCGTCCGGGTGAAGCGAACACCGGGGAGCTGTTTTTT	EEEEEEEEEEEEEEEEEEEEEEEEEEEEEEEEEEEEEEEEEEEEEEEEEE	TRBV5-3*00(387.7)	TRBD1*00(25),TRBD2*00(25)	TRBJ2-2*00(260)		551|565|587|0|14||70.0	10|15|36|17|22||25.0;14|19|48|17|22||25.0	19|43|71|26|50||120.0												TGTGCCAGAAGCTTCGTCCGGGTGAAGCGAACACCGGGGAGCTGTTTTTT	36								CARSFVRV_ANTGELFF		:::::::::0:-2:14:17:2:-9:22:26:1:50:::	TLDC_1_	cfDNA
12	CLONES_TRB17_02_TLDC-001--BL_TCR-J_D_TCR-V_cfDNA_69_ATGCCTAA_merged_1000000.txt	65	7	0.0382514	TGTGCCTGGAGTTTACTTGGTGAAAAACTGTTTTTT	EEEEEEEEEEEEEEEEEEEEEEEEEEEEEEEEEEEE	TRBV30*00(509)		TRBJ1-4*00(220)		787|803|821|0|16|SG799T|64.0		27|43|71|20|36||80.0												TGTGCCTGGAGTTTACTTGGTGAAAAACTGTTTTTT	36								CAWSLLGEKLFF		:::::::::0:2:16:::::20:-7:36:::	TLDC_1_	cfDNA
13	CLONES_TRB17_02_TLDC-001--BL_TCR-J_D_TCR-V_cfDNA_69_ATGCCTAA_merged_1000000.txt	73	6	0.0327869	TGCGCCAGCAGCCCTCACAGAAACACTGAAGCTTTCTTT	EEEEEEEEEEEEEEEEEEEEEEEEEEEEEEEEEEEEEEE	TRBV4-3*00(318),TRBV4-2*00(302)		TRBJ1-1*00(230)		537|550|574|0|13||65.0;537|550|574|0|13|ST539C|49.0		22|40|68|21|39||90.0												TGCGCCAGCAGCCCTCACAGAAACACTGAAGCTTTCTTT	36								CASSPHRNTEAFF		:::::::::0:-4:13:::::21:-2:39:::	TLDC_1_	cfDNA
14	CLONES_TRB17_02_TLDC-001--BL_TCR-J_D_TCR-V_cfDNA_69_ATGCCTAA_merged_1000000.txt	80	5	0.0273224	TGTGCCAGCAGTTTCGGGGGGTTTCGGGATCAGCCCCAGCATTTT	EEEEEEEEEEEEEEEEEEEEEEEEEEEEEEEEEEEEEEEEEEEEE	TRBV28*00(420)	TRBD1*00(25)	TRBJ1-5*00(225)		564|578|601|0|14||70.0	18|23|36|15|20||25.0	25|42|70|28|45||85.0												TGTGCCAGCAGTTTCGGGGGGTTTCGGGATCAGCCCCAGCATTTT	36								CASSFGGFRDQPQHF		:::::::::0:-3:14:15:-6:-1:20:28:-5:45:::	TLDC_1_	cfDNA
15	CLONES_TRB17_02_TLDC-001--BL_TCR-J_D_TCR-V_cfDNA_69_ATGCCTAA_merged_1000000.txt	83	5	0.0273224	TGTGCCAGCAGTTCGGGACAGAAAAATGAAAAACTGTTTTTT	EEEEEEEEEEEEEEEEEEEEEEEEEEEEEEEEEEEEEEEEEE	TRBV6-5*00(635)	TRBD1*00(40)	TRBJ1-4*00(225)		519|532|556|0|13||65.0	11|19|36|13|21||40.0	25|43|71|24|42||90.0												TGTGCCAGCAGTTCGGGACAGAAAAATGAAAAACTGTTTTTT	36								CASSSGQKNEKLFF		:::::::::0:-4:13:13:1:-5:21:24:-5:42:::	TLDC_1_	cfDNA
16	CLONES_TRB17_02_TLDC-001--BL_TCR-J_D_TCR-V_cfDNA_69_ATGCCTAA_merged_1000000.txt	92	4	0.0218579	TGTGCCAGCAGCGTAGGCGGGTCTAGCACAGATACGCAGTATTTT	EEEEEEEEEEEEEEEEEEEEEEEEEEEEEEEEEEEEEEEEEEEEE	TRBV9*00(172.5)	TRBD2*00(25)	TRBJ2-3*00(255)		559|575|595|0|16||80.0	23|28|48|16|21||25.0	18|41|69|22|45||115.0												TGTGCCAGCAGCGTAGGCGGGTCTAGCACAGATACGCAGTATTTT	36								CASSVGGSSTDTQYF		:::::::::0:0:16:16:-7:-4:21:22:2:45:::	TLDC_1_	cfDNA
17	CLONES_TRB17_02_TLDC-001--BL_TCR-J_D_TCR-V_cfDNA_69_ATGCCTAA_merged_1000000.txt	93	4	0.0218579	TGTGCCAGCAGTTTAGGGCCAGCCTCCTACGAGCAGTACTTC	EEEEEEEEEEEEEEEEEEEEEEEEEEEEEEEEEEEEEEEEEE	TRBV27*00(940)	TRBD2*00(25)	TRBJ2-7*00(235)		556|571|593|0|15||75.0	29|34|48|15|20||25.0	20|39|67|23|42||95.0												TGTGCCAGCAGTTTAGGGCCAGCCTCCTACGAGCAGTACTTC	36								CASSLGPASYEQYF		:::::::::0:-2:15:15:-13:2:20:23:0:42:::	TLDC_1_	cfDNA
18	CLONES_TRB17_02_TLDC-001--BL_TCR-J_D_TCR-V_cfDNA_69_ATGCCTAA_merged_1000000.txt	98	3	0.0163934	TGTGCCAGCAGCCCTGTGACTAGCGTCCAAGAGACCCAGTACTTC	EEEEEEEEEEEEEEEEEEEEEEEEEEEEEEEEEAEEEEEEEEEEE	TRBV5-4*00(415),TRBV5-8*00(383)	TRBD2*00(40)	TRBJ2-5*00(229.7)		549|561|585|0|12||60.0;551|563|587|0|12||60.0	18|26|48|17|25||40.0	21|40|68|26|45||95.0												TGTGCCAGCAGCCCTGTGACTAGCGTCCAAGAGACCCAGTACTTC	32								CASSPVTSVQETQYF		:::::::::0:-4:12:17:-2:-6:25:26:-1:45:::	TLDC_1_	cfDNA
19	CLONES_TRB17_02_TLDC-001--BL_TCR-J_D_TCR-V_cfDNA_69_ATGCCTAA_merged_1000000.txt	104	2	0.010929	TGTGCCAGTAGTAGGCCGGGACAGGGTAACACTGAAGCTTTCTTT	EEEEEEEEEEEEEEEEEEEEEEEEEEEEEEEEEEEEEEEEEEEEE	TRBV19*00(205)	TRBD1*00(55)	TRBJ1-1*00(230)		559|572|596|0|13||65.0	10|21|36|15|26||55.0	22|40|68|27|45||90.0												TGTGCCAGTAGTAGGCCGGGACAGGGTAACACTGAAGCTTTCTTT	36								CASSRPGQGNTEAFF		:::::::::0:-4:13:15:2:-3:26:27:-2:45:::	TLDC_1_	cfDNA
20	CLONES_TRB17_02_TLDC-001--BL_TCR-J_D_TCR-V_cfDNA_69_ATGCCTAA_merged_1000000.txt	105	2	0.010929	TGTGCCAGCAGCACCTGGACAGAGATGAACACTGAAGCTTTCTTT	EEEEEEEEEEEEEEEEEEEEEEEEEEEEEEEEEEEEEEEEEEEEE	TRBV11-2*00(225)	TRBD1*00(30)	TRBJ1-1*00(245)		522|534|559|0|12||60.0	13|19|36|16|22||30.0	19|40|68|24|45||105.0												TGTGCCAGCAGCACCTGGACAGAGATGAACACTGAAGCTTTCTTT	36								CASSTWTEMNTEAFF		:::::::::0:-5:12:16:-1:-5:22:24:1:45:::	TLDC_1_	cfDNA
21	CLONES_TRB17_02_TLDC-001--BL_TCR-J_D_TCR-V_cfDNA_69_ATGCCTAA_merged_1000000.txt	112	2	0.010929	TGTGCCTGGAAATATAGGGGCTACGAGCAGTACTTC	EEEEEEEEEEEEEEEEEEEEEEEEEEEEEEEEEEEE	TRBV30*00(385)	TRBD1*00(25)	TRBJ2-7*00(220)		787|797|821|0|10||50.0	17|22|36|15|20||25.0	23|39|67|20|36||80.0												TGTGCCTGGAAATATAGGGGCTACGAGCAGTACTTC	36								CAWKYRGYEQYF		:::::::::0:-4:10:15:-5:-2:20:20:-3:36:::	TLDC_1_	cfDNA
22	CLONES_TRB17_02_TLDC-001--BL_TCR-J_D_TCR-V_cfDNA_69_ATGCCTAA_merged_1000000.txt	119	1	0.00546448	TGCAGCGCCGCCCCTGGAGGGTCTAATCTCTTCGGGGAAAAACTGTTTTTT	EEEEEEEEEEEEEEEEEEEAEAEEEEEEEEEEEEEEEEEEEEEEEEEEEEE	TRBV29-1*00(865)	TRBD1*00(30),TRBD2*00(30)	TRBJ1-4*00(215)		700|707|734|0|7||35.0	2|8|36|10|16||30.0;26|32|48|15|21||30.0	28|43|71|36|51||75.0												TGCAGCGCCGCCCCTGGAGGGTCTAATCTCTTCGGGGAAAAACTGTTTTTT	32								CSAAPGGSNLFGEKLFF		:::::::::0:-7:7:10:10:-16:16:36:-8:51:::	TLDC_1_	cfDNA
23	CLONES_TRB17_02_TLDC-001--BL_TCR-J_D_TCR-V_cfDNA_69_ATGCCTAA_merged_1000000.txt	128	1	0.00546448	TGTGCCAGCGGTTTCAGGGGGCTGAACGAGCAGTACTTC	EEEEEEEEEEEEEEEEEEEEEEEEAEEEAEEEEEEAEEE	TRBV11-2*00(110),TRBV11-3*00(110),TRBV7-2*00(110)	TRBD1*00(40)	TRBJ2-7*00(210)		522|531|559|0|9||45.0;521|530|558|0|9||45.0;580|589|617|0|9||45.0	16|24|36|14|22||40.0	25|39|67|25|39||70.0												TGTGCCAGCGGTTTCAGGGGGCTGAACGAGCAGTACTTC	32								CASGFRGLNEQYF		:::::::::0:-8:9:14:-4:0:22:25:-5:39:::	TLDC_1_	cfDNA
24	CLONES_TRB17_02_TLDC-001--BL_TCR-J_D_TCR-V_cfDNA_69_ATGCCTAA_merged_1000000.txt	129	1	0.00546448	TGTGCCAGCACCAAAAGCGGTTACAATGAGCAGTTCTTC	EEEEEEEEEEEEEEEEEEEEEEEEEEEEEEEEEEEEEEE	TRBV7-9*00(95)	TRBD2*00(25)	TRBJ2-1*00(230)		556|566|593|0|10||50.0	22|27|48|15|20||25.0	24|42|70|21|39||90.0												TGTGCCAGCACCAAAAGCGGTTACAATGAGCAGTTCTTC	36								CASTKSGYNEQFF		:::::::::0:-7:10:15:-6:-5:20:21:-4:39:::	TLDC_1_	cfDNA
25	CLONES_TRB17_02_TLDC-001--BL_TCR-J_D_TCR-V_cfDNA_69_ATGCCTAA_merged_1000000.txt	135	1	0.00546448	TGTGCCAGCAGCCCGGGGACAGGTGAAGCTTTCTTT	EEEEEEEEEEEEEEEEEEEEEEEEEEEEEEEEEEEE	TRBV5-6*00(370),TRBV5-5*00(354),TRBV5-7*00(354)	TRBD1*00(40)	TRBJ1-1*00(205)		550|562|586|0|12||60.0;549|561|585|0|12||60.0;551|563|587|0|12||60.0	12|20|36|15|23||40.0	27|40|68|23|36||65.0												TGTGCCAGCAGCCCGGGGACAGGTGAAGCTTTCTTT	36								CASSPGTGEAFF		:::::::::0:-4:12:15:0:-4:23:23:-7:36:::	TLDC_1_	cfDNA
25	CLONES_TRB17_02_TLML-004--BL_TCR-J_D_TCR-V_genomic_1000_CGAACTTA_1901038.txt	2	1172	0.0729309	TGTGCCAGCAGCCCTTCCGGGACAGGGAACATTCAGTACTTC	NNNNNNNNNNNNNNNNNNNNNNNNNNNNNNNNNNNNNNNNNN	TRBV7-9*00(700.6)	TRBD1*00(55)	TRBJ2-4*00(210.9)		556|568|593|0|12||60.0	10|21|36|16|27||55.0	27|42|70|27|42||75.0												TGTGCCAGCAGCCCTTCCGGGACAGGGAACATTCAGTACTTC	45								CASSPSGTGNIQYF		:::::::::0:-5:12:16:2:-3:27:27:-7:42:::	TLML_4_	DNA
26	CLONES_TRB17_02_TLML-004--BL_TCR-J_D_TCR-V_genomic_1000_CGAACTTA_1901038.txt	4	886	0.0551338	TGTGCCAGTAGCCACAACCGGGACATGGCCTACGAGCAGTACTTC	NNNNNNNNNNNNNNNNNNNNNNNNNNNNNNNNNNNNNNNNNNNNN	TRBV19*00(693.1)	TRBD1*00(40),TRBD2*00(35)	TRBJ2-7*00(215.3)		559|570|596|0|11||55.0	10|18|36|17|25||40.0;14|21|48|17|24||35.0	22|39|67|28|45||85.0												TGTGCCAGTAGCCACAACCGGGACATGGCCTACGAGCAGTACTTC	45								CASSHNRDMAYEQYF		:::::::::0:-6:11:17:2:-6:25:28:-2:45:::	TLML_4_	DNA
27	CLONES_TRB17_02_TLML-004--BL_TCR-J_D_TCR-V_genomic_1000_CGAACTTA_1901038.txt	13	495	0.0308027	TGTGCCAGCAGTTCGGACCAGAATCAGCCCCAGCATTTT	EEEEEEEEEEEEEEEEEEEEEEEEEEEEEEEEEEEEEEE	TRBV6-5*00(673.9)		TRBJ1-5*00(212.8)		519|532|556|0|13||65.0		24|42|70|21|39||90.0												TGTGCCAGCAGTTCGGACCAGAATCAGCCCCAGCATTTT	36								CASSSDQNQPQHF		:::::::::0:-4:13:::::21:-4:39:::	TLML_4_	DNA
28	CLONES_TRB17_02_TLML-004--BL_TCR-J_D_TCR-V_genomic_1000_CGAACTTA_1901038.txt	17	313	0.0194773	TGCAGCGGAAGGGGGGTCTACAATGAGCAGTTCTTC	EEEEEEEEEEEEEEEEEEEEEEEEEEEEEEEEEEEE	TRBV29-1*00(596.7)	TRBD1*00(30)	TRBJ2-1*00(212.5)		700|707|734|0|7||35.0	17|23|36|9|15||30.0	23|42|70|17|36||95.0												TGCAGCGGAAGGGGGGTCTACAATGAGCAGTTCTTC	36								CSGRGVYNEQFF		:::::::::0:-7:7:9:-5:-1:15:17:-3:36:::	TLML_4_	DNA
29	CLONES_TRB17_02_TLML-004--BL_TCR-J_D_TCR-V_genomic_1000_CGAACTTA_1901038.txt	18	305	0.0189795	TGCGCCAGCAGCCAAGACAGGTTCGGAAACACCATATATTTT	EEEEEEEEEEEEEEEEEEEEEEEEEEEEEEEEEEEEEEEEEE	TRBV4-3*00(409.1),TRBV4-2*00(393.1)		TRBJ1-3*00(229.3)		537|554|574|0|17||85.0;537|554|574|0|17|ST539C|69.0		24|42|70|24|42||90.0												TGCGCCAGCAGCCAAGACAGGTTCGGAAACACCATATATTTT	36								CASSQDRFGNTIYF		:::::::::0:0:17:::::24:-4:42:::	TLML_4_	DNA
30	CLONES_TRB17_02_TLML-004--BL_TCR-J_D_TCR-V_genomic_1000_CGAACTTA_1901038.txt	23	253	0.0157436	TGTGCCAGCAGTGAGACGACAGGGGGATCCTACGAGCAGTACTTC	EEEEEEEEEEEEEEEEEEEEEEEEEEEEEEEEEEEEEEEEEEEEE	TRBV2*00(784.5)	TRBD1*00(45)	TRBJ2-7*00(228.8)		518|532|555|0|14||70.0	14|23|36|17|26||45.0	21|39|67|27|45||90.0												TGTGCCAGCAGTGAGACGACAGGGGGATCCTACGAGCAGTACTTC	36								CASSETTGGSYEQYF		:::::::::0:-3:14:17:-2:-1:26:27:-1:45:::	TLML_4_	DNA
31	CLONES_TRB17_02_TLML-004--BL_TCR-J_D_TCR-V_genomic_1000_CGAACTTA_1901038.txt	28	242	0.0150591	TGTGCCAGCAGCCCCCCGGGCGGCACTGAAGCTTTCTTT	EEEEEEEEEEEEEEEEEEEEEEEEEEEEEEEEEEEEEEE	TRBV6-6*00(843.3)	TRBD1*00(30),TRBD2*00(30)	TRBJ1-1*00(218.8)		516|527|553|0|11||55.0	9|15|36|14|20||30.0;13|19|48|14|20||30.0	24|40|68|23|39||80.0												TGTGCCAGCAGCCCCCCGGGCGGCACTGAAGCTTTCTTT	36								CASSPPGGTEAFF		:::::::::0:-6:11:14:3:-9:20:23:-4:39:::	TLML_4_	DNA
32	CLONES_TRB17_02_TLML-004--BL_TCR-J_D_TCR-V_genomic_1000_CGAACTTA_1901038.txt	37	201	0.0125078	TGTGCCAGCAGCACCTCGGGAGGGAGCTCCTACAATGAGCAGTTCTTC	EEEEEEEEEEEEEEEEEEEEEEEEEEEEEEEEEEEEEEEEEEEEEEEE	TRBV9*00(568.7)	TRBD2*00(30)	TRBJ2-1*00(268.8)		559|571|595|0|12||60.0	24|30|48|16|22||30.0	16|42|70|22|48||130.0												TGTGCCAGCAGCACCTCGGGAGGGAGCTCCTACAATGAGCAGTTCTTC	36								CASSTSGGSSYNEQFF		:::::::::0:-4:12:16:-8:-2:22:22:4:48:::	TLML_4_	DNA
33	CLONES_TRB17_02_TLML-004--BL_TCR-J_D_TCR-V_genomic_1000_CGAACTTA_1901038.txt	38	200	0.0124456	TGTGCCAGCAGTTACGGGACCTATGGCTACACCTTC	EEEEEEEEEEEEEEEEEEEEEEEEEEEEEEEEEEEE	TRBV6-3*00(466.3),TRBV6-2*00(463.7)	TRBD1*00(25),TRBD2*00(25)	TRBJ1-2*00(221)		516|531|553|0|15||75.0;516|531|553|0|15||75.0	12|17|36|15|20||25.0;16|21|48|15|20||25.0	24|40|68|20|36||80.0												TGTGCCAGCAGTTACGGGACCTATGGCTACACCTTC	36								CASSYGTYGYTF		:::::::::0:-2:15:15:0:-7:20:20:-4:36:::	TLML_4_	DNA
34	CLONES_TRB17_02_TLML-004--BL_TCR-J_D_TCR-V_genomic_1000_CGAACTTA_1901038.txt	44	189	0.011761	TGTGCCAGCAGCCTCACTTCCACTGAAGCTTTCTTT	EEEEEEEEEEEEEEEEEEEEEEEEEEEEEEEEEEEE	TRBV3-1*00(767.3)		TRBJ1-1*00(219.4)		543|556|580|0|13||65.0		24|40|68|20|36||80.0												TGTGCCAGCAGCCTCACTTCCACTGAAGCTTTCTTT	36								CASSLTSTEAFF		:::::::::0:-4:13:::::20:-4:36:::	TLML_4_	DNA
35	CLONES_TRB17_02_TLML-004--BL_TCR-J_D_TCR-V_genomic_1000_CGAACTTA_1901038.txt	45	185	0.0115121	TGTGCCAGCACCCTACCCGGCGACACCTTC	EEEEEEEEEEEEEEEEEEEEEEEEEEEEEE	TRBV2*00(352.2)		TRBJ1-2*00(184.5)		518|528|555|0|10||50.0		28|40|68|18|30|ST31G|44.0												TGTGCCAGCACCCTACCCGGCGACACCTTC	36								CASTLPGDTF		:::::::::0:-7:10:::::18:-8:30:::	TLML_4_	DNA
36	CLONES_TRB17_02_TLML-004--BL_TCR-J_D_TCR-V_genomic_1000_CGAACTTA_1901038.txt	46	182	0.0113255	TGCGCCAGCAGCCAAGTGATAGGGTCTAACTATGGCTACACCTTC	EEEEEEEEEEEEEEEEEEEEEEEEEEEEEEEEEEEEEEEEEEEEE	TRBV4-1*00(452.6)		TRBJ1-2*00(238.7)		537|553|574|0|16||80.0		20|40|68|25|45||100.0												TGCGCCAGCAGCCAAGTGATAGGGTCTAACTATGGCTACACCTTC	36								CASSQVIGSNYGYTF		:::::::::0:-1:16:::::25:0:45:::	TLML_4_	DNA
37	CLONES_TRB17_02_TLML-004--BL_TCR-J_D_TCR-V_genomic_1000_CGAACTTA_1901038.txt	47	178	0.0110765	TGTGCCAGCAGTCCGCAGGGGGGCTCCTACAATGAGCAGTTCTTC	EEEEEEEEEEEEEEEEEEEEEEEEEEEEEEEEEEEEEEEEEEEEE	TRBV6-6*00(547)	TRBD1*00(35)	TRBJ2-1*00(146)		516|528|553|0|12||60.0	16|23|36|15|22||35.0	19|42|70|22|45||115.0												TGTGCCAGCAGTCCGCAGGGGGGCTCCTACAATGAGCAGTTCTTC	36								CASSPQGGSYNEQFF		:::::::::0:-5:12:15:-4:-1:22:22:1:45:::	TLML_4_	DNA
38	CLONES_TRB17_02_TLML-004--BL_TCR-J_D_TCR-V_genomic_1000_CGAACTTA_1901038.txt	49	174	0.0108276	TGCGCCAGCAGCCAAGAAGGGACTGCGTGGGAGACCCAGTACTTC	EEEEEEEEEEEEEEEEEEEEEEEEEEEEEEEEEEEEEEEEEEEEE	TRBV4-1*00(679.7)	TRBD2*00(30)	TRBJ2-5*00(214.3)		537|554|574|0|17||85.0	16|22|48|18|24||30.0	25|40|68|30|45||75.0												TGCGCCAGCAGCCAAGAAGGGACTGCGTGGGAGACCCAGTACTTC	36								CASSQEGTAWETQYF		:::::::::0:0:17:18:0:-10:24:30:-5:45:::	TLML_4_	DNA
39	CLONES_TRB17_02_TLML-004--BL_TCR-J_D_TCR-V_genomic_1000_CGAACTTA_1901038.txt	57	161	0.0100187	TGTGCCAGCAGTTCAAGGAGACAGGTGGCTTTCTTT	EEEEEEEEEEEEEEEEEEEEEEEEEEEEEEEEEEEE	TRBV3-1*00(562.8),TRBV3-2*00(519)	TRBD1*00(30)	TRBJ1-1*00(184.6)		543|554|580|0|11||55.0;543|554|580|0|11||55.0	14|20|36|19|25||30.0	31|40|68|27|36||45.0												TGTGCCAGCAGTTCAAGGAGACAGGTGGCTTTCTTT	36								CASSSRRQVAFF		:::::::::0:-6:11:19:-2:-4:25:27:-11:36:::	TLML_4_	DNA
40	CLONES_TRB17_02_TLML-004--BL_TCR-J_D_TCR-V_genomic_1000_CGAACTTA_1901038.txt	61	153	0.00952085	TGTGCCAGCTCATCAGGGACAGATTCCTACGAGCAGTACTTC	EEEEEEEEEEEEEEEEEEEEEEEEEEEEEEEEEEEEEEEEEE	TRBV18*00(481.9)	TRBD1*00(35)	TRBJ2-7*00(229.7)		702|714|739|0|12||60.0	12|19|36|15|22||35.0	21|39|67|24|42||90.0												TGTGCCAGCTCATCAGGGACAGATTCCTACGAGCAGTACTTC	36								CASSSGTDSYEQYF		:::::::::0:-5:12:15:0:-5:22:24:-1:42:::	TLML_4_	DNA
41	CLONES_TRB17_02_TLML-004--BL_TCR-J_D_TCR-V_genomic_1000_CGAACTTA_1901038.txt	62	153	0.00952085	TGTGCCAGCACCACTGGAAATAGGGATGGCTACACCTTC	EEEEEEEEEEEEEEEEEEEEEEEEEEEEEEEEEEEEEEE	TRBV7-9*00(621.8)		TRBJ1-2*00(207.7)		556|566|593|0|10||50.0		26|40|68|25|39||70.0												TGTGCCAGCACCACTGGAAATAGGGATGGCTACACCTTC	36								CASTTGNRDGYTF		:::::::::0:-7:10:::::25:-6:39:::	TLML_4_	DNA
42	CLONES_TRB17_02_TLML-004--BL_TCR-J_D_TCR-V_genomic_1000_CGAACTTA_1901038.txt	71	147	0.00914748	TGTGCCAGCAGCTTATCCCGGGGGACTAGCGGTCCGTCGGAGACCCAGTACTTC	EEEEEEEEEEEEEEEEEEEEEEEEEEEEEEEEEEEEEEEEEEEEEEEEEEEEEE	TRBV7-2*00(802.6)	TRBD2*00(55)	TRBJ2-5*00(149.8)		580|595|617|0|15||75.0	16|27|48|21|32||55.0	25|40|68|39|54||75.0												TGTGCCAGCAGCTTATCCCGGGGGACTAGCGGTCCGTCGGAGACCCAGTACTTC	36								CASSLSRGTSGPSETQYF		:::::::::0:-2:15:21:0:-5:32:39:-5:54:::	TLML_4_	DNA
43	CLONES_TRB17_02_TLML-004--BL_TCR-J_D_TCR-V_genomic_1000_CGAACTTA_1901038.txt	73	144	0.0089608	TGCAGTGCTAGAGCCGGGACAGGGTGGACAGATACGCAGTATTTT	EEEEEEEEEEEEEEEEEEEEEEEEEEEEEEEEEEEEEEEEEEEEE	TRBV20-1*00(1162.5)	TRBD1*00(55)	TRBJ2-3*00(229)		759|772|793|0|13||65.0	10|21|36|13|24||55.0	23|41|69|27|45||90.0												TGCAGTGCTAGAGCCGGGACAGGGTGGACAGATACGCAGTATTTT	36								CSARAGTGWTDTQYF		:::::::::0:-1:13:13:2:-3:24:27:-3:45:::	TLML_4_	DNA
44	CLONES_TRB17_02_TLML-004--BL_TCR-J_D_TCR-V_genomic_1000_CGAACTTA_1901038.txt	77	143	0.00889857	TGCGCCAGCAGCTACGGGCCGGAGAGCACTGAAGCTTTCTTT	EEEEEEEEEEEEEEEEEEEEEEEEEEEEEEEEEEEEEEEEEE	TRBV5-1*00(804.9)	TRBD2*00(25)	TRBJ1-1*00(219.9)		554|567|590|0|13||65.0	29|34|48|15|20||25.0	24|40|68|26|42||80.0												TGCGCCAGCAGCTACGGGCCGGAGAGCACTGAAGCTTTCTTT	36								CASSYGPESTEAFF		:::::::::0:-3:13:15:-13:2:20:26:-4:42:::	TLML_4_	DNA
45	CLONES_TRB17_02_TLML-004--BL_TCR-J_D_TCR-V_genomic_1000_CGAACTTA_1901038.txt	80	142	0.00883634	TGCGCCAGCAGCCAAGTGGCGGGTCCAGATACGCAGTATTTT	EEEEEEEEEEEEEEEEEEEEEEEEEEEEEEEEEEEEEEEEEE	TRBV4-3*00(1015.5)	TRBD2*00(25)	TRBJ2-3*00(224.1)		537|553|574|0|16||80.0	23|28|48|18|23||25.0	24|41|69|25|42||85.0												TGCGCCAGCAGCCAAGTGGCGGGTCCAGATACGCAGTATTTT	36								CASSQVAGPDTQYF		:::::::::0:-1:16:18:-7:-4:23:25:-4:42:::	TLML_4_	DNA
46	CLONES_TRB17_02_TLML-004--BL_TCR-J_D_TCR-V_genomic_1000_CGAACTTA_1901038.txt	81	142	0.00883634	TGTGCCAGCAGCCTTGAGAGGCCAGAGACCCAGTACTTC	EEEEEEEEEEEEEEEEEEEEEEEEEEEEEEEEEEEEEEE	TRBV12-4*00(799.2),TRBV12-3*00(791.4)		TRBJ2-5*00(218.2)		530|541|567|0|11||55.0;530|541|567|0|11||55.0		24|40|68|23|39||80.0												TGTGCCAGCAGCCTTGAGAGGCCAGAGACCCAGTACTTC	36								CASSLERPETQYF		:::::::::0:-6:11:::::23:-4:39:::	TLML_4_	DNA
47	CLONES_TRB17_02_TLML-004--BL_TCR-J_D_TCR-V_genomic_1000_CGAACTTA_1901038.txt	87	139	0.00864966	TGTGCCAGCAGCTTAGAGGGGGGGTACACAGATACGCAGTATTTT	EEEEEEEEEEEEEEEEEEEEEEEEEEEEEEEEEEEEEEEEEEEEE	TRBV11-2*00(568.5),TRBV11-3*00(536.5),TRBV11-1*00(515.5)	TRBD1*00(25)	TRBJ2-3*00(228.5)		522|539|559|0|17||85.0;521|538|558|0|17||85.0;531|547|568|0|16||80.0	18|23|36|17|22||25.0	22|41|69|26|45||95.0												TGTGCCAGCAGCTTAGAGGGGGGGTACACAGATACGCAGTATTTT	36								CASSLEGGYTDTQYF		:::::::::0:0:17:17:-6:-1:22:26:-2:45:::	TLML_4_	DNA
48	CLONES_TRB17_02_TLML-004--BL_TCR-J_D_TCR-V_genomic_1000_CGAACTTA_1901038.txt	88	139	0.00864966	TGTGCCAGCAGTCCTCAGGTGAACACTGAAGCTTTCTTT	EEEEEEEEEEEEEEEEEEEEEEEEEEEEEEEEEEEEEEE	TRBV6-5*00(783.3)		TRBJ1-1*00(239.9)		519|531|556|0|12||60.0		20|40|68|19|39||100.0												TGTGCCAGCAGTCCTCAGGTGAACACTGAAGCTTTCTTT	36								CASSPQVNTEAFF		:::::::::0:-5:12:::::19:0:39:::	TLML_4_	DNA
49	CLONES_TRB17_02_TLML-004--BL_TCR-J_D_TCR-V_genomic_1000_CGAACTTA_1901038.txt	96	129	0.00802738	TGCAGTGCTAGAGGTCTAGCGGGGGGAACGTACGAGCAGTACTTC	EEEEEEEEEEEEEEEEEEEEEEEEEEEEEEEEEEEEEEEEEEEEE	TRBV20-1*00(747)	TRBD2*00(30)	TRBJ2-7*00(213.4)		759|776|793|0|17|SA772G|69.0	22|28|48|17|23||30.0	24|39|67|30|45||75.0												TGCAGTGCTAGAGGTCTAGCGGGGGGAACGTACGAGCAGTACTTC	36								CSARGLAGGTYEQYF		:::::::::0:3:17:17:-6:-4:23:30:-4:45:::	TLML_4_	DNA
50	CLONES_TRB17_02_TLML-004--BL_TCR-J_D_TCR-V_genomic_1000_CGAACTTA_1901038.txt	97	129	0.00802738	TGCAGTCCACACCACGCGGGGGGCCCAGATACGCAGTATTTT	EEEEEEEEEEEEEEEEEEEEEEEEEEEEEEEEEEEEEEEEEE	TRBV20-1*00(381.5)	TRBD1*00(30),TRBD2*00(29)	TRBJ2-3*00(224.6)		759|765|793|0|6||30.0	18|24|36|18|24||30.0;23|34|48|15|25|DA28|29.0	24|41|69|25|42||85.0												TGCAGTCCACACCACGCGGGGGGCCCAGATACGCAGTATTTT	36								CSPHHAGGPDTQYF		:::::::::0:-8:6:18:-6:0:24:25:-4:42:::	TLML_4_	DNA
51	CLONES_TRB17_02_TLML-004--BL_TCR-J_D_TCR-V_genomic_1000_CGAACTTA_1901038.txt	99	128	0.00796515	TGCAGTGCTAGCGGGAGGTCTGGCTTATCGACGGATGGCTACACCTTC	EEEEEEEEEEEEEEEEEEEEEEEEEEEEEEEEEEEEEEEEEEEEEEEE	TRBV20-1*00(333.7)	TRBD2*00(35)	TRBJ1-2*00(209.8)		759|770|793|0|11||55.0	24|31|48|11|18||35.0	26|40|68|34|48||70.0												TGCAGTGCTAGCGGGAGGTCTGGCTTATCGACGGATGGCTACACCTTC	36								CSASGRSGLSTDGYTF		:::::::::0:-3:11:11:-8:-1:18:34:-6:48:::	TLML_4_	DNA
52	CLONES_TRB17_02_TLML-004--BL_TCR-J_D_TCR-V_genomic_1000_CGAACTTA_1901038.txt	102	127	0.00790292	TGCAGTGCTGGGGACAGGGGAAACTATGGCTACACCTTC	EEEEEEEEEEEEEEEEEEEEEEEEEEEEEEEEEEEEEEE	TRBV20-1*00(432.6)	TRBD1*00(50)	TRBJ1-2*00(228.6)		759|768|793|0|9||45.0	12|22|36|10|20||50.0	22|40|68|21|39||90.0												TGCAGTGCTGGGGACAGGGGAAACTATGGCTACACCTTC	36								CSAGDRGNYGYTF		:::::::::0:-5:9:10:0:-2:20:21:-2:39:::	TLML_4_	DNA
53	CLONES_TRB17_02_TLML-004--BL_TCR-J_D_TCR-V_genomic_1000_CGAACTTA_1901038.txt	114	121	0.00752956	TGCGCCAGCAGCCGTGGACAGGGGACGGATGGCTACACCTTC	EEEEEEEEEEEEEEEEEEEEEEEEEEEEEEEEEEEEEEEEEE	TRBV4-3*00(478.9),TRBV4-2*00(462.9)	TRBD1*00(45)	TRBJ1-2*00(209.6)		537|550|574|0|13||65.0;537|550|574|0|13|ST539C|49.0	13|22|36|15|24||45.0	26|40|68|28|42||70.0												TGCGCCAGCAGCCGTGGACAGGGGACGGATGGCTACACCTTC	36								CASSRGQGTDGYTF		:::::::::0:-4:13:15:-1:-2:24:28:-6:42:::	TLML_4_	DNA
54	CLONES_TRB17_02_TLML-004--BL_TCR-J_D_TCR-V_genomic_1000_CGAACTTA_1901038.txt	115	120	0.00746733	TGCGCCAGCAGCCAAGATGGTACAAGATTGGATGGCTACACCTTC	EEEEEEEEEEEEEEEEEEEEEEEEEEEEEEEEEEEEEEEEEEEEE	TRBV4-3*00(423.6),TRBV4-2*00(404.2)		TRBJ1-2*00(211.4)		537|555|574|0|18||90.0;537|555|574|0|18|ST539C|74.0		26|40|68|31|45||70.0												TGCGCCAGCAGCCAAGATGGTACAAGATTGGATGGCTACACCTTC	36								CASSQDGTRLDGYTF		:::::::::0:1:18:::::31:-6:45:::	TLML_4_	DNA
55	CLONES_TRB17_02_TLML-004--BL_TCR-J_D_TCR-V_genomic_1000_CGAACTTA_1901038.txt	128	114	0.00709396	TGTGCCAGCAGGCGCACAGAAACGAACACTGAAGCTTTCTTT	EEEEEEEEEEEEEEEEEEEEEEEEEEEEEEEEEEEEEEEEEE	TRBV12-4*00(916.1),TRBV12-3*00(903.4)		TRBJ1-1*00(234)		530|541|567|0|11||55.0;530|541|567|0|11||55.0		21|40|68|23|42||95.0												TGTGCCAGCAGGCGCACAGAAACGAACACTGAAGCTTTCTTT	36								CASRRTETNTEAFF		:::::::::0:-6:11:::::23:-1:42:::	TLML_4_	DNA
56	CLONES_TRB17_02_TLML-004--BL_TCR-J_D_TCR-V_genomic_1000_CGAACTTA_1901038.txt	129	112	0.00696951	TGCGCCAGCAGCCAAGATTGGGTGGGACAGCCCCAGTACTTC	EEEEEEEEEEEEEEEEEEEEEEEEEEEEEEEEEEEEEEEEEE	TRBV4-3*00(687.4)	TRBD1*00(35)	TRBJ2-5*00(192)		537|555|574|0|18||90.0	12|19|36|23|30||35.0	29|40|68|31|42||55.0												TGCGCCAGCAGCCAAGATTGGGTGGGACAGCCCCAGTACTTC	36								CASSQDWVGQPQYF		:::::::::0:1:18:23:0:-5:30:31:-9:42:::	TLML_4_	DNA
57	CLONES_TRB17_02_TLML-004--BL_TCR-J_D_TCR-V_genomic_1000_CGAACTTA_1901038.txt	134	111	0.00690728	TGTGCCAGTAGGACAGGGCTAAATCAGCCCCAGCATTTT	EEEEEEEEEEEEEEEEEEEEEEEEEEEEEEEEEEEEEEE	TRBV19*00(863.6)	TRBD1*00(35)	TRBJ1-5*00(229.7)		559|570|596|0|11||55.0	14|21|36|11|18||35.0	24|42|70|21|39||90.0												TGTGCCAGTAGGACAGGGCTAAATCAGCCCCAGCATTTT	36								CASRTGLNQPQHF		:::::::::0:-6:11:11:-2:-3:18:21:-4:39:::	TLML_4_	DNA
58	CLONES_TRB17_02_TLML-004--BL_TCR-J_D_TCR-V_genomic_1000_CGAACTTA_1901038.txt	137	110	0.00684505	TGCGCCAGCAGCCCTAGTGGGGGGATCACTGAAGCTTTCTTT	EEEEEEEEEEEEEEEEEEEEEEEEEEEEEEEEEEEEEEEEEE	TRBV5-1*00(806.2)	TRBD1*00(25),TRBD2*00(25)	TRBJ1-1*00(216.8)		554|566|590|0|12||60.0	18|23|36|18|23||25.0;8|13|48|13|18||25.0	24|40|68|26|42||80.0												TGCGCCAGCAGCCCTAGTGGGGGGATCACTGAAGCTTTCTTT	36								CASSPSGGITEAFF		:::::::::0:-4:12:18:-6:-1:23:26:-4:42:::	TLML_4_	DNA
59	CLONES_TRB17_02_TLML-004--BL_TCR-J_D_TCR-V_genomic_1000_CGAACTTA_1901038.txt	141	108	0.0067206	TGTGCCAGTAGAAATGAAAAACTGTTTTTT	EEEEEEEEEEEEEEEEEEEEEEEEEEEEEE	TRBV19*00(473.8)		TRBJ1-4*00(226.6)		559|570|596|0|11||55.0		25|43|71|12|30||90.0												TGTGCCAGTAGAAATGAAAAACTGTTTTTT	36								CASRNEKLFF		:::::::::0:-6:11:::::12:-5:30:::	TLML_4_	DNA
60	CLONES_TRB17_02_TLML-004--BL_TCR-J_D_TCR-V_genomic_1000_CGAACTTA_1901038.txt	144	106	0.00659614	TGTGCCAGCAGCTCCAGGGGGGCTAGCGGGACCCTTAGCACAGATACGCAGTATTTT	EEEEEEEEEEEEEEEEEEEEEEEEEEEEEEEEEEEEEEEEEEEEEEEEEEEEEEEEE	TRBV3-1*00(807.6)	TRBD2*00(49)	TRBJ2-3*00(248.8)		543|555|580|0|12||60.0	16|29|48|18|31|SA19G|49.0	19|41|69|35|57||110.0												TGTGCCAGCAGCTCCAGGGGGGCTAGCGGGACCCTTAGCACAGATACGCAGTATTTT	36								CASSSRGASGTLSTDTQYF		:::::::::0:-5:12:18:0:-3:31:35:1:57:::	TLML_4_	DNA
61	CLONES_TRB17_02_TLML-004--BL_TCR-J_D_TCR-V_genomic_1000_CGAACTTA_1901038.txt	154	102	0.00634723	TGTGCCAGCACCCCGCCAGGGGTGAACACTGAAGCTTTCTTT	EEEEEEEEEEEEEEEEEEEEEEEEEEEEEEEEEEEEEEEEEE	TRBV6-3*00(321.3),TRBV6-2*00(319.4)	TRBD1*00(30)	TRBJ1-1*00(241.4)		516|526|553|0|10||50.0;516|526|553|0|10||50.0	16|22|36|16|22||30.0	20|40|68|22|42||100.0												TGTGCCAGCACCCCGCCAGGGGTGAACACTGAAGCTTTCTTT	36								CASTPPGVNTEAFF		:::::::::0:-7:10:16:-4:-2:22:22:0:42:::	TLML_4_	DNA
62	CLONES_TRB17_02_TLML-004--BL_TCR-J_D_TCR-V_genomic_1000_CGAACTTA_1901038.txt	163	100	0.00622278	TGTGCCAGCAGCCCGACAGGGGAGGATGTTGAAAAACTGTTTTTT	EEEEEEEEEEEEEEEEEEEEEEEEEEEEEEEEEEEEEEEEEEEEE	TRBV3-1*00(468.8),TRBV3-2*00(420.8)	TRBD1*00(40)	TRBJ1-4*00(218.9)		543|556|580|0|13||65.0;543|556|580|0|13||65.0	14|22|36|14|22||40.0	27|43|71|29|45||80.0												TGTGCCAGCAGCCCGACAGGGGAGGATGTTGAAAAACTGTTTTTT	36								CASSPTGEDVEKLFF		:::::::::0:-4:13:14:-2:-2:22:29:-7:45:::	TLML_4_	DNA
63	CLONES_TRB17_02_TLML-004--BL_TCR-J_D_TCR-V_genomic_1000_CGAACTTA_1901038.txt	164	99	0.00616055	TGCGCCAGCAGCCGCCTTACCGGGACTAGCGACGAGCAGTACTTC	EEEEEEEEEEEEEEEEEEEEEEEEEEEEEEEEEEEEEEEEEEEEE	TRBV4-3*00(487.1),TRBV4-2*00(471.1)	TRBD2*00(60)	TRBJ2-7*00(208.6)		537|550|574|0|13||65.0;537|550|574|0|13|ST539C|49.0	14|26|48|19|31||60.0	25|39|67|31|45||70.0												TGCGCCAGCAGCCGCCTTACCGGGACTAGCGACGAGCAGTACTTC	36								CASSRLTGTSDEQYF		:::::::::0:-4:13:19:2:-6:31:31:-5:45:::	TLML_4_	DNA
64	CLONES_TRB17_02_TLML-004--BL_TCR-J_D_TCR-V_genomic_1000_CGAACTTA_1901038.txt	170	97	0.00603609	TGTGCCAGTAAACTCGGCTGGACAGGGGTGGGTAATGAAAAACTGTTTTTT	EEEEEEEEEEEEEEEEEEEEEEEEEEEEEEEEEEEEEEEEEEEEEEEEEEE	TRBV19*00(849.1)	TRBD1*00(45)	TRBJ1-4*00(234.6)		559|569|596|0|10||50.0	13|22|36|19|28||45.0	24|43|71|32|51||95.0												TGTGCCAGTAAACTCGGCTGGACAGGGGTGGGTAATGAAAAACTGTTTTTT	36								CASKLGWTGVGNEKLFF		:::::::::0:-7:10:19:-1:-2:28:32:-4:51:::	TLML_4_	DNA
65	CLONES_TRB17_02_TLML-004--BL_TCR-J_D_TCR-V_genomic_1000_CGAACTTA_1901038.txt	172	97	0.00603609	TGTGCCAGCAGTTTTTTGCAGGGGGCCCTCTACGAGCAGTACTTC	EEEEEEEEEEEEEEEEEEEEEEEEEEEEEEEEEEEEEEEEEEEEE	TRBV28*00(644.5)	TRBD1*00(40),TRBD2*00(35)	TRBJ2-7*00(144.8)		564|578|601|0|14||70.0	16|24|36|18|26||40.0;29|36|48|22|29||35.0	23|39|67|29|45||80.0												TGTGCCAGCAGTTTTTTGCAGGGGGCCCTCTACGAGCAGTACTTC	36								CASSFLQGALYEQYF		:::::::::0:-3:14:18:-4:0:26:29:-3:45:::	TLML_4_	DNA
66	CLONES_TRB17_02_TLML-004--BL_TCR-J_D_TCR-V_genomic_1000_CGAACTTA_1901038.txt	174	97	0.00603609	TGTGCCAGCAGCTTTGTAGGGAATGAAGCTTTCTTT	EEEEEEEEEEEEEEEEEEEEEEEEEEEEEEEEEEEE	TRBV7-9*00(324.8)		TRBJ1-1*00(204.5)		556|570|593|0|14||70.0		27|40|68|23|36||65.0												TGTGCCAGCAGCTTTGTAGGGAATGAAGCTTTCTTT	36								CASSFVGNEAFF		:::::::::0:-3:14:::::23:-7:36:::	TLML_4_	DNA
67	CLONES_TRB17_02_TLML-004--BL_TCR-J_D_TCR-V_genomic_1000_CGAACTTA_1901038.txt	182	94	0.00584941	TGTGCCAGCAGTCCCCGTCGGACTAGCGACAGCATTCAGTACTTC	EEEEEEEEEEEEEEEEEEEEEEEEEEEEEEEEEEEEEEEEEEEEE	TRBV12-3*00(288.2),TRBV12-4*00(288.2)	TRBD2*00(45)	TRBJ2-4*00(204.1)		530|542|567|0|12||60.0;530|542|567|0|12||60.0	17|26|48|19|28||45.0	29|42|70|32|45||65.0												TGTGCCAGCAGTCCCCGTCGGACTAGCGACAGCATTCAGTACTTC	36								CASSPRRTSDSIQYF		:::::::::0:-5:12:19:-1:-6:28:32:-9:45:::	TLML_4_	DNA
68	CLONES_TRB17_02_TLML-004--BL_TCR-J_D_TCR-V_genomic_1000_CGAACTTA_1901038.txt	189	154	0.00958665	TGCAGTGTTGGCGGTAGGGGCACAGATACGCAGTATTTT	EEEEEEEEEEEEEEEEEEEEEEEEEEEEEEEEEEEEEEE	TRBV20-1*00(922.5)	TRBD2*00(29)	TRBJ2-3*00(165)		759|766|793|0|7||35.0	23|32|48|10|19|SG27T|29.0	21|41|69|19|39||100.0												TGCAGTGTTGGCGGTAGGGGCACAGATACGCAGTATTTT	36								CSVGGRGTDTQYF		:::::::::0:-7:7:10:-7:0:19:19:-1:39:::	TLML_4_	DNA
69	CLONES_TRB17_02_TLML-004--BL_TCR-J_D_TCR-V_genomic_1000_CGAACTTA_1901038.txt	192	91	0.00566273	TGTGCCAGTAGTCTCGGCAGGCCGAGGACTGAAGCTTTCTTT	EEEEEEEEEEEEEEEEEEEEEEEEEEEEEEEEEEEEEEEEEE	TRBV19*00(976.3)		TRBJ1-1*00(214.8)		559|571|596|0|12||60.0		25|40|68|27|42||75.0												TGTGCCAGTAGTCTCGGCAGGCCGAGGACTGAAGCTTTCTTT	36								CASSLGRPRTEAFF		:::::::::0:-5:12:::::27:-5:42:::	TLML_4_	DNA
70	CLONES_TRB17_02_TLML-004--BL_TCR-J_D_TCR-V_genomic_1000_CGAACTTA_1901038.txt	197	89	0.00553827	TGCGCCAGCAGCCAGGACAGCGGGGGTTCCTACAATGAGCAGTTCTTC	EEEEEEEEEEEEEEEEEEEEEEEEEEEEEEEEEEEEEEEEEEEEEEEE	TRBV4-3*00(585.5),TRBV4-2*00(571.7)	TRBD1*00(34),TRBD2*00(30)	TRBJ2-1*00(242.3)		537|551|574|0|14||70.0;537|551|574|0|14|ST539C|54.0	13|23|36|14|24|SG19C|34.0;22|28|48|18|24||30.0	21|42|70|27|48||105.0												TGCGCCAGCAGCCAGGACAGCGGGGGTTCCTACAATGAGCAGTTCTTC	36								CASSQDSGGSYNEQFF		:::::::::0:-3:14:14:-1:-1:24:27:-1:48:::	TLML_4_	DNA
71	CLONES_TRB17_02_TLML-004--BL_TCR-J_D_TCR-V_genomic_1000_CGAACTTA_1901038.txt	207	88	0.00547604	TGTGCCAGTAGTTCTACAGGACTAGAAGCTTTCTTT	EEEEEEEEEEEEEEEEEEEEEEEEEEEEEEEEEEEE	TRBV19*00(942.1)	TRBD2*00(30)	TRBJ1-1*00(199.4)		559|571|596|0|12||60.0	17|23|48|18|24||30.0	28|40|68|24|36||60.0												TGTGCCAGTAGTTCTACAGGACTAGAAGCTTTCTTT	36								CASSSTGLEAFF		:::::::::0:-5:12:18:-1:-9:24:24:-8:36:::	TLML_4_	DNA
72	CLONES_TRB17_02_TLML-004--BL_TCR-J_D_TCR-V_genomic_1000_CGAACTTA_1901038.txt	210	87	0.00541381	TGCAGTGCTAAGAACCGGAACACTGAAGCTTTCTTT	EEEEEEEEEEEEEEEEEEEEEEEEEEEEEEEEEEEE	TRBV20-1*00(865.9)		TRBJ1-1*00(204.1)		759|769|793|0|10||50.0		21|40|68|17|36||95.0												TGCAGTGCTAAGAACCGGAACACTGAAGCTTTCTTT	36								CSAKNRNTEAFF		:::::::::0:-4:10:::::17:-1:36:::	TLML_4_	DNA
73	CLONES_TRB17_02_TLML-004--BL_TCR-J_D_TCR-V_genomic_1000_CGAACTTA_1901038.txt	223	84	0.00522713	TGTGCCAGCAGCTCCCCCTGGGTCGGCAGTTCCCTCTATGGCTACACCTTC	EEEEEEEEEEEEEEEEEEEEEEEEEEEEEEEEEEEEEEEEEEEEEEEEEEE	TRBV7-9*00(1154.2)	TRBD1*00(35)	TRBJ1-2*00(219.1)		556|569|593|0|13||65.0	1|8|36|13|20||35.0	24|40|68|35|51||80.0												TGTGCCAGCAGCTCCCCCTGGGTCGGCAGTTCCCTCTATGGCTACACCTTC	36								CASSSPWVGSSLYGYTF		:::::::::0:-4:13:13:11:-16:20:35:-4:51:::	TLML_4_	DNA
74	CLONES_TRB17_02_TLML-004--BL_TCR-J_D_TCR-V_genomic_1000_CGAACTTA_1901038.txt	225	84	0.00522713	TGTGCCTGGACCGCGGGGGTTGGGCTCTACGAGCAGTACTTC	EEEEEEEEEEEEEEEEEEEEEEEEEEEEEEEEEEEE??????	TRBV30*00(602.4)	TRBD1*00(25),TRBD2*00(25)	TRBJ2-7*00(147.4)		787|797|821|0|10||50.0	18|23|36|14|19||25.0;23|28|48|12|17||25.0	23|39|67|26|42||80.0												TGTGCCTGGACCGCGGGGGTTGGGCTCTACGAGCAGTACTTC	30								CAWTAGVGLYEQYF		:::::::::0:-4:10:14:-6:-1:19:26:-3:42:::	TLML_4_	DNA
75	CLONES_TRB17_02_TLML-004--BL_TCR-J_D_TCR-V_genomic_1000_CGAACTTA_1901038.txt	230	83	0.0051649	TGTGCCAGTAGTCCCCGGACAGGGATTTACAATGAGCAGTTCTTC	EEEEEEEEEEEEEEEEEEEEEEEEEEEEEEEEEEEEEEEEEEEEE	TRBV19*00(519.2)	TRBD1*00(44)	TRBJ2-1*00(179.8)		559|571|596|0|12||60.0	9|21|36|12|24|SG12C|44.0	24|42|70|27|45||90.0												TGTGCCAGTAGTCCCCGGACAGGGATTTACAATGAGCAGTTCTTC	36								CASSPRTGIYNEQFF		:::::::::0:-5:12:12:3:-3:24:27:-4:45:::	TLML_4_	DNA
76	CLONES_TRB17_02_TLML-004--BL_TCR-J_D_TCR-V_genomic_1000_CGAACTTA_1901038.txt	231	83	0.0051649	TGTGCCAGCAGCTCCCTCGTGGGCACTGAAGCTTTCTTT	EEEEEEEEEEEEEEEEEEEEEEEEEEEEEEEEEEEEEEE	TRBV11-3*00(632.8)	TRBD2*00(25)	TRBJ1-1*00(219.8)		521|534|558|0|13||65.0	0|5|48|13|18||25.0	24|40|68|23|39||80.0												TGTGCCAGCAGCTCCCTCGTGGGCACTGAAGCTTTCTTT	36								CASSSLVGTEAFF		:::::::::0:-4:13:13:16:-27:18:23:-4:39:::	TLML_4_	DNA
77	CLONES_TRB17_02_TLML-004--BL_TCR-J_D_TCR-V_genomic_1000_CGAACTTA_1901038.txt	247	80	0.00497822	TGTGCCAGTAGCAGCGACAGGGAAGGCACAGATACGCAGTATTTT	EEEEEEEEEEEEEEEEEEEEEEEEEEEEEEEEEEEEEEEEEEEEE	TRBV19*00(505.7)	TRBD1*00(35)	TRBJ2-3*00(239.4)		559|570|596|0|11||55.0	14|21|36|15|22||35.0	21|41|69|25|45||100.0												TGTGCCAGTAGCAGCGACAGGGAAGGCACAGATACGCAGTATTTT	36								CASSSDREGTDTQYF		:::::::::0:-6:11:15:-2:-3:22:25:-1:45:::	TLML_4_	DNA
78	CLONES_TRB17_02_TLML-004--BL_TCR-J_D_TCR-V_genomic_1000_CGAACTTA_1901038.txt	249	80	0.00497822	TGTGCCAGCAGTTATCCGGACAGGTTCTCACCCCTCCACTTT	EEEEEEEEEEEEEEEEEEEEEEEEEEEEEEEEEEEEEEEEEE	TRBV6-3*00(797.1),TRBV6-2*00(789.7)	TRBD1*00(35)	TRBJ1-6*00(214.2)		516|530|553|0|14||70.0;516|530|553|0|14||70.0	13|20|36|17|24||35.0	30|45|73|27|42||75.0												TGTGCCAGCAGTTATCCGGACAGGTTCTCACCCCTCCACTTT	36								CASSYPDRFSPLHF		:::::::::0:-3:14:17:-1:-4:24:27:-10:42:::	TLML_4_	DNA
79	CLONES_TRB17_02_TLML-004--BL_TCR-J_D_TCR-V_genomic_1000_CGAACTTA_1901038.txt	254	79	0.00491599	TGTGCCAGCAGCAACCGTACTATAAACACCATATATTTT	EEEEEEEEEEEEEEEEEEEEEEEEEEEEEEEEEEEEEEE	TRBV21-1*00(701.5)		TRBJ1-3*00(219.8)		544|558|581|0|14||70.0		26|42|70|23|39||80.0												TGTGCCAGCAGCAACCGTACTATAAACACCATATATTTT	36								CASSNRTINTIYF		:::::::::0:-3:14:::::23:-6:39:::	TLML_4_	DNA
80	CLONES_TRB17_02_TLML-004--BL_TCR-J_D_TCR-V_genomic_1000_CGAACTTA_1901038.txt	255	79	0.00491599	TGCAGTGCTAGTAGGACGGGCAACTATGGCTACACCTTC	EEEEEEEEEEEEEEEEEEEEEEEEEEEEEEEEEEEEEEE	TRBV20-1*00(1248.4)		TRBJ1-2*00(184.4)		759|770|793|0|11||55.0		22|40|68|21|39||90.0												TGCAGTGCTAGTAGGACGGGCAACTATGGCTACACCTTC	36								CSASRTGNYGYTF		:::::::::0:-3:11:::::21:-2:39:::	TLML_4_	DNA
81	CLONES_TRB17_02_TLML-004--BL_TCR-J_D_TCR-V_genomic_1000_CGAACTTA_1901038.txt	259	78	0.00485376	TGCAGTGCCATTACCCGTCCGATAGACAGGGCGATTAACTATGGCTACACCTTC	EEEEEEEEEEEEEEEEEEEEEEEEEEEEEEEEEEEEEEEEEEEEEEEEEEEEEE	TRBV20-1*00(820.4)	TRBD1*00(35)	TRBJ1-2*00(234.3)		759|767|793|0|8||40.0	14|21|36|24|31||35.0	21|40|68|35|54||95.0												TGCAGTGCCATTACCCGTCCGATAGACAGGGCGATTAACTATGGCTACACCTTC	36								CSAITRPIDRAINYGYTF		:::::::::0:-6:8:24:-2:-3:31:35:-1:54:::	TLML_4_	DNA
82	CLONES_TRB17_02_TLML-004--BL_TCR-J_D_TCR-V_genomic_1000_CGAACTTA_1901038.txt	263	78	0.00485376	TGTGCCAGCAGCTTAGTCGGGGGCACTGAAGCTTTCTTT	EEEEEEEEEEEEEEEEEEEEEEEEEEEEEEEEEEEEEEE	TRBV11-3*00(1120)	TRBD1*00(25)	TRBJ1-1*00(219.8)		521|537|558|0|16||80.0	18|23|36|18|23||25.0	24|40|68|23|39||80.0												TGTGCCAGCAGCTTAGTCGGGGGCACTGAAGCTTTCTTT	36								CASSLVGGTEAFF		:::::::::0:-1:16:18:-6:-1:23:23:-4:39:::	TLML_4_	DNA
83	CLONES_TRB17_02_TLML-004--BL_TCR-J_D_TCR-V_genomic_1000_CGAACTTA_1901038.txt	265	78	0.00485376	TGTGCCAGCAGCTTAAACAATGAGCAGTTCTTC	EEEEEEEEEEEEEEEEEEEEEEEEEEEEEEEEE	TRBV5-6*00(951.9)		TRBJ2-1*00(223.1)		550|564|586|0|14||70.0		25|42|70|16|33||85.0												TGTGCCAGCAGCTTAAACAATGAGCAGTTCTTC	36								CASSLNNEQFF		:::::::::0:-2:14:::::16:-5:33:::	TLML_4_	DNA
84	CLONES_TRB17_02_TLML-004--BL_TCR-J_D_TCR-V_genomic_1000_CGAACTTA_1901038.txt	267	77	0.00479154	TGTGCCAGCAGTTTTGGGACAGGAGTCTCTGGAAACACCATATATTTT	EEEEEEEEEEEEEEEEEEEEEEEEEEEEEEEEEEEEEEEEEEEEEEEE	TRBV12-3*00(379),TRBV12-4*00(379)	TRBD1*00(40)	TRBJ1-3*00(249.6)		530|544|567|0|14||70.0;530|544|567|0|14||70.0	12|20|36|15|23||40.0	20|42|70|26|48||110.0												TGTGCCAGCAGTTTTGGGACAGGAGTCTCTGGAAACACCATATATTTT	36								CASSFGTGVSGNTIYF		:::::::::0:-3:14:15:0:-4:23:26:0:48:::	TLML_4_	DNA
85	CLONES_TRB17_02_TLML-004--BL_TCR-J_D_TCR-V_genomic_1000_CGAACTTA_1901038.txt	277	76	0.00472931	TGTGCCAGCAGCTCAGGGGGTCCCTATGGCTACACCTTC	EEEEEEEEEEEEEEEEEEEEEEEEEEEEEEEEEEEEEEE	TRBV12-3*00(176.6),TRBV12-4*00(176.6)	TRBD1*00(35)	TRBJ1-2*00(219.3)		530|541|567|0|11||55.0;530|541|567|0|11||55.0	16|23|36|13|20||35.0	24|40|68|23|39||80.0												TGTGCCAGCAGCTCAGGGGGTCCCTATGGCTACACCTTC	36								CASSSGGPYGYTF		:::::::::0:-6:11:13:-4:-1:20:23:-4:39:::	TLML_4_	DNA
86	CLONES_TRB17_02_TLML-004--BL_TCR-J_D_TCR-V_genomic_1000_CGAACTTA_1901038.txt	284	75	0.00466708	TGCGCCAGCTCCCCCACGGGGGGCAATCAGCCCCAGCATTTT	EEEEEEEEEEEEEEEEEEEEEEEEEEEEEEEEEEEEEEEEEE	TRBV5-1*00(609.3)	TRBD1*00(25)	TRBJ1-5*00(169.8)		554|563|590|0|9||45.0	1|6|36|10|15||25.0	22|42|70|22|42||100.0												TGCGCCAGCTCCCCCACGGGGGGCAATCAGCCCCAGCATTTT	36								CASSPTGGNQPQHF		:::::::::0:-7:9:10:11:-18:15:22:-2:42:::	TLML_4_	DNA
87	CLONES_TRB17_02_TLML-004--BL_TCR-J_D_TCR-V_genomic_1000_CGAACTTA_1901038.txt	286	75	0.00466708	TGTGCCAGCAGTTTAGCGGCAGGCTATGGCTACACCTTC	EEEEEEEEEEEEEEEEEEEEEEEEEEEEEEEEEEEEEEE	TRBV12-3*00(704.1),TRBV12-4*00(704.1)		TRBJ1-2*00(219.8)		530|548|567|0|18||90.0;530|548|567|0|18||90.0		24|40|68|23|39||80.0												TGTGCCAGCAGTTTAGCGGCAGGCTATGGCTACACCTTC	36								CASSLAAGYGYTF		:::::::::0:1:18:::::23:-4:39:::	TLML_4_	DNA
88	CLONES_TRB17_02_TLML-004--BL_TCR-J_D_TCR-V_genomic_1000_CGAACTTA_1901038.txt	290	74	0.00460485	TGTGCCAGCTCACCGGACAGGGCCACCTCTGGAAACACCATATATTTT	EEEEEEEEEEEEEEEEEEEEEEEEEEEEEEEEEEEEEEEEEEEEEEEE	TRBV18*00(614.8)	TRBD1*00(40)	TRBJ1-3*00(248.4)		702|716|739|0|14||70.0	13|21|36|14|22||40.0	20|42|70|26|48||110.0												TGTGCCAGCTCACCGGACAGGGCCACCTCTGGAAACACCATATATTTT	36								CASSPDRATSGNTIYF		:::::::::0:-3:14:14:-1:-3:22:26:0:48:::	TLML_4_	DNA
89	CLONES_TRB17_02_TLML-004--BL_TCR-J_D_TCR-V_genomic_1000_CGAACTTA_1901038.txt	293	74	0.00460485	TGTGCCAGCAGTGCCGGGACTAGCTACAATGAGCAGTTCTTC	EEEEEEEEEEEEEEEEEEEEEEEEEEEEEEEEEEEEEEEEEE	TRBV9*00(761.6)	TRBD2*00(50)	TRBJ2-1*00(234.5)		559|570|595|0|11||55.0	14|24|48|13|23||50.0	23|42|70|23|42||95.0												TGTGCCAGCAGTGCCGGGACTAGCTACAATGAGCAGTTCTTC	36								CASSAGTSYNEQFF		:::::::::0:-5:11:13:2:-8:23:23:-3:42:::	TLML_4_	DNA
90	CLONES_TRB17_02_TLML-004--BL_TCR-J_D_TCR-V_genomic_1000_CGAACTTA_1901038.txt	297	73	0.00454263	TGCGCCAGCAGCCAAACGATAGCAACTAATGAAAAACTGTTTTTT	EEEEEEEEEEEEEEEEEEEEEEEEEEEEEEEEEEEEEEEEEEEEE	TRBV4-3*00(424.1),TRBV4-2*00(408.1)		TRBJ1-4*00(259.6)		537|552|574|0|15||75.0;537|552|574|0|15|ST539C|59.0		19|43|71|21|45||120.0												TGCGCCAGCAGCCAAACGATAGCAACTAATGAAAAACTGTTTTTT	36								CASSQTIATNEKLFF		:::::::::0:-2:15:::::21:1:45:::	TLML_4_	DNA
91	CLONES_TRB17_02_TLML-004--BL_TCR-J_D_TCR-V_genomic_1000_CGAACTTA_1901038.txt	300	73	0.00454263	TGTGCCTGGAGTGTAGGCACCTATGGCTACACCTTC	EEEEEEEEEEEEEEEEEEEEEEEEEEEEEEEEEEEE	TRBV30*00(1022.6)		TRBJ1-2*00(198.4)		787|802|821|0|15||75.0		24|40|68|20|36||80.0												TGTGCCTGGAGTGTAGGCACCTATGGCTACACCTTC	36								CAWSVGTYGYTF		:::::::::0:1:15:::::20:-4:36:::	TLML_4_	DNA
92	CLONES_TRB17_02_TLML-004--BL_TCR-J_D_TCR-V_genomic_1000_CGAACTTA_1901038.txt	303	72	0.0044804	TGCAGTGCTAGAGATATAAAGGACAGTAGGGACTTCTATAATTCACCCCTCCACTTT	EEEEEEEEEEEEEEEEEEEEEEEEEEEEEEEEEEEEEEEEEEEEEEEEEEEEEEEEE	TRBV20-1*00(332.3)	TRBD1*00(30),TRBD2*00(30)	TRBJ1-6*00(248.1)		759|774|793|0|15||75.0	13|19|36|20|26||30.0;16|22|48|28|34||30.0	23|45|73|35|57||110.0												TGCAGTGCTAGAGATATAAAGGACAGTAGGGACTTCTATAATTCACCCCTCCACTTT	36								CSARDIKDSRDFYNSPLHF		:::::::::0:1:15:20:-1:-5:26:35:-3:57:::	TLML_4_	DNA
93	CLONES_TRB17_02_TLML-004--BL_TCR-J_D_TCR-V_genomic_1000_CGAACTTA_1901038.txt	304	72	0.0044804	TGTGCCAGTAATCGGGCAGTTGCAACTAATGAAAAACTGTTTTTT	EEEEEEEEEEEEEEEEEEEEEEEEEEEEEEEEEEEEEEEEEEEEE	TRBV19*00(358.2)		TRBJ1-4*00(279.8)		559|569|596|0|10||50.0		15|43|71|17|45||140.0												TGTGCCAGTAATCGGGCAGTTGCAACTAATGAAAAACTGTTTTTT	36								CASNRAVATNEKLFF		:::::::::0:-7:10:::::17:5:45:::	TLML_4_	DNA
94	CLONES_TRB17_02_TLML-004--BL_TCR-J_D_TCR-V_genomic_1000_CGAACTTA_1901038.txt	305	72	0.0044804	TGTGCCAGCAGCTTACTAGCGGGGGAGGGAGAGACCCAGTACTTC	EEEEEEEEEEEEEEEEEEEEEEEEEEEEEEEEEEEEEEEEEEEEE	TRBV11-2*00(436.4),TRBV11-3*00(405.9)	TRBD2*00(40)	TRBJ2-5*00(221.1)		522|537|559|0|15||75.0;521|536|558|0|15||75.0	20|28|48|15|23||40.0	24|40|68|29|45||80.0												TGTGCCAGCAGCTTACTAGCGGGGGAGGGAGAGACCCAGTACTTC	36								CASSLLAGEGETQYF		:::::::::0:-2:15:15:-4:-4:23:29:-4:45:::	TLML_4_	DNA
95	CLONES_TRB17_02_TLML-004--BL_TCR-J_D_TCR-V_genomic_1000_CGAACTTA_1901038.txt	306	72	0.0044804	TGTGCCAGCAGATCGGCCGGGACCGCTGGAAACACCATATATTTT	EEEEEEEEEEEEEEEEEEEEEEEEEEEEEEEEEEEEEEEEEEEEE	TRBV11-2*00(589.2),TRBV11-3*00(542.9),TRBV11-1*00(534)	TRBD1*00(35),TRBD2*00(35)	TRBJ1-3*00(237.7)		522|533|559|0|11||55.0;521|532|558|0|11||55.0;531|542|568|0|11||55.0	10|17|36|16|23||35.0;14|21|48|16|23||35.0	22|42|70|25|45||100.0												TGTGCCAGCAGATCGGCCGGGACCGCTGGAAACACCATATATTTT	36								CASRSAGTAGNTIYF		:::::::::0:-6:11:16:2:-7:23:25:-2:45:::	TLML_4_	DNA
96	CLONES_TRB17_02_TLML-004--BL_TCR-J_D_TCR-V_genomic_1000_CGAACTTA_1901038.txt	313	72	0.0044804	TGTGCCAGCAGGAGCTCCTATAATTCACCCCTCCACTTT	EEEEEEEEEEEEEEEEEEEEEEEEEEEEEEEEEEEEEEE	TRBV5-6*00(609.1)		TRBJ1-6*00(286.8)		550|561|586|0|11||55.0		15|45|73|9|39||150.0												TGTGCCAGCAGGAGCTCCTATAATTCACCCCTCCACTTT	36								CASRSSYNSPLHF		:::::::::0:-5:11:::::9:5:39:::	TLML_4_	DNA
97	CLONES_TRB17_02_TLML-004--BL_TCR-J_D_TCR-V_genomic_1000_CGAACTTA_1901038.txt	315	71	0.00441817	TGTGCCAGCAGCGCCGTCGGACAGGGCATTGGGGGAAGGTATGGCTACACCTTC	EEEEEEEEEEEEEEEEEEEEEEEEEEEEEEEEEEEEEEEEEEEEEEEEEEEEEE	TRBV9*00(449)	TRBD1*00(40)	TRBJ1-2*00(215.8)		559|572|595|0|13||65.0	13|21|36|18|26||40.0	25|40|68|39|54||75.0												TGTGCCAGCAGCGCCGTCGGACAGGGCATTGGGGGAAGGTATGGCTACACCTTC	36								CASSAVGQGIGGRYGYTF		:::::::::0:-3:13:18:-1:-3:26:39:-5:54:::	TLML_4_	DNA
98	CLONES_TRB17_02_TLML-004--BL_TCR-J_D_TCR-V_genomic_1000_CGAACTTA_1901038.txt	319	71	0.00441817	TGTGCCATCAGTCCGACGGACAGGCCTACCTACGAGCAGTACTTC	EEEEEEEEEEEEEEEEEEEEEEEEEEEEEEEEEEEEEEEEEEEEE	TRBV10-3*00(570.9)	TRBD1*00(35)	TRBJ2-7*00(223.3)		533|545|570|0|12||60.0	13|20|36|17|24||35.0	22|39|67|28|45||85.0												TGTGCCATCAGTCCGACGGACAGGCCTACCTACGAGCAGTACTTC	36								CAISPTDRPTYEQYF		:::::::::0:-5:12:17:-1:-4:24:28:-2:45:::	TLML_4_	DNA
99	CLONES_TRB17_02_TLML-004--BL_TCR-J_D_TCR-V_genomic_1000_CGAACTTA_1901038.txt	321	71	0.00441817	TGTGCCAGTAGTATGAATGAGAGGGCCTACGAGCAGTACTTC	EEEEEEEEEEEEEEEEEEEEEEEEEEEEEEEEEEEEEEEEEE	TRBV19*00(464.8)	TRBD2*00(25)	TRBJ2-7*00(223.6)		559|573|596|0|14||70.0	27|32|48|20|25||25.0	22|39|67|25|42||85.0												TGTGCCAGTAGTATGAATGAGAGGGCCTACGAGCAGTACTTC	36								CASSMNERAYEQYF		:::::::::0:-3:14:20:-11:0:25:25:-2:42:::	TLML_4_	DNA
100	CLONES_TRB17_02_TLML-004--BL_TCR-J_D_TCR-V_genomic_1000_CGAACTTA_1901038.txt	337	70	0.00435594	TGCAGTGCTAGAGCACCGAACACTGAAGCTTTCTTT	EEEEEEEEEEEEEEEEEEEEEEEEEEEEEEEEEEEE	TRBV20-1*00(778.7)		TRBJ1-1*00(224.8)		759|772|793|0|13||65.0		21|40|68|17|36||95.0												TGCAGTGCTAGAGCACCGAACACTGAAGCTTTCTTT	36								CSARAPNTEAFF		:::::::::0:-1:13:::::17:-1:36:::	TLML_4_	DNA
101	CLONES_TRB17_02_TLML-004--BL_TCR-J_D_TCR-V_genomic_1000_CGAACTTA_1901038.txt	346	68	0.00423149	TGTGCCAGCAGCCCAGGACAGGGGAATTCACCCCTCCACTTT	EEEEEEEEEEEEEEEEEEEEEEEEEEEEEEEEEEEEEEEEEE	TRBV9*00(636.7)	TRBD1*00(45)	TRBJ1-6*00(227.4)		559|571|595|0|12||60.0	13|22|36|15|24||45.0	27|45|73|24|42||90.0												TGTGCCAGCAGCCCAGGACAGGGGAATTCACCCCTCCACTTT	36								CASSPGQGNSPLHF		:::::::::0:-4:12:15:-1:-2:24:24:-7:42:::	TLML_4_	DNA
102	CLONES_TRB17_02_TLML-004--BL_TCR-J_D_TCR-V_genomic_1000_CGAACTTA_1901038.txt	349	68	0.00423149	TGTGCCTGGAGTGAGGGGGATGGCACTGAAGCTTTCTTT	EEEEEEEEEEEEEEEEEEEEEEEEEEEEEEEEEEEEEEE	TRBV30*00(718.6)	TRBD1*00(30)	TRBJ1-1*00(199.8)		787|800|821|0|13||65.0	17|23|36|13|19||30.0	24|40|68|23|39||80.0												TGTGCCTGGAGTGAGGGGGATGGCACTGAAGCTTTCTTT	36								CAWSEGDGTEAFF		:::::::::0:-1:13:13:-5:-1:19:23:-4:39:::	TLML_4_	DNA
103	CLONES_TRB17_02_TLML-004--BL_TCR-J_D_TCR-V_genomic_1000_CGAACTTA_1901038.txt	360	66	0.00410703	TGTGCCAGCAGTGACTCGGACAGCTCTGGGGCCAACGTCCTGACTTTC	EEEEEEEEEEEEEEEEEEEEEEEEEEEEEEEEEEEEEEEEEEEEEEEE	TRBV6-4*00(513.5)		TRBJ2-6*00(274.3)		518|536|555|0|18||90.0		18|45|73|21|48||135.0												TGTGCCAGCAGTGACTCGGACAGCTCTGGGGCCAACGTCCTGACTTTC	36								CASSDSDSSGANVLTF		:::::::::0:1:18:::::21:2:48:::	TLML_4_	DNA
104	CLONES_TRB17_02_TLML-004--BL_TCR-J_D_TCR-V_genomic_1000_CGAACTTA_1901038.txt	364	66	0.00410703	TGTGCCAGTAGTAAGGGTCAGCCCCAGCATTTT	EEEEEEEEEEEEEEEEEEEEEEEEEEEEEEEEE	TRBV19*00(670)		TRBJ1-5*00(169.8)		559|572|596|0|13||65.0		26|42|70|17|33||80.0												TGTGCCAGTAGTAAGGGTCAGCCCCAGCATTTT	36								CASSKGQPQHF		:::::::::0:-4:13:::::17:-6:33:::	TLML_4_	DNA
105	CLONES_TRB17_02_TLML-004--BL_TCR-J_D_TCR-V_genomic_1000_CGAACTTA_1901038.txt	365	65	0.0040448	TGTGCCAGCAGTTACGTAGGATCTTCTAATGAAAAACTGTTTTTT	EEEEEEEEEEEEEEEEEEEEEEEEEEEEEEEEEEEEEEEEEEEEE	TRBV6-5*00(476.3)		TRBJ1-4*00(154.7)		519|534|556|0|15||75.0		23|43|71|25|45||100.0												TGTGCCAGCAGTTACGTAGGATCTTCTAATGAAAAACTGTTTTTT	36								CASSYVGSSNEKLFF		:::::::::0:-2:15:::::25:-3:45:::	TLML_4_	DNA
106	CLONES_TRB17_02_TLML-004--BL_TCR-J_D_TCR-V_genomic_1000_CGAACTTA_1901038.txt	366	65	0.0040448	TGTGCCAGCAGCTTAGGGGCAGCCGACTCCTACGAGCAGTACTTC	EEEEEEEEEEEEEEEEEEEEEEEEEEEEEEEEEEEEEEEEEEEEE	TRBV9*00(401.8)		TRBJ2-7*00(233.5)		559|575|595|0|16|SG571T|64.0		20|39|67|26|45||95.0												TGTGCCAGCAGCTTAGGGGCAGCCGACTCCTACGAGCAGTACTTC	36								CASSLGAADSYEQYF		:::::::::0:0:16:::::26:0:45:::	TLML_4_	DNA
107	CLONES_TRB17_02_TLML-004--BL_TCR-J_D_TCR-V_genomic_1000_CGAACTTA_1901038.txt	370	65	0.0040448	TGTGCCAGCAGCTCGGGACAGGGAGATCAGCCCCAGCATTTT	EEEEEEEEEEEEEEEEEEEEEEEEEEEEEEEEEEEEEEEEEE	TRBV5-4*00(598.7)	TRBD1*00(50)	TRBJ1-5*00(222.9)		549|562|585|0|13||65.0	11|21|36|13|23||50.0	25|42|70|25|42||85.0												TGTGCCAGCAGCTCGGGACAGGGAGATCAGCCCCAGCATTTT	36								CASSSGQGDQPQHF		:::::::::0:-3:13:13:1:-3:23:25:-5:42:::	TLML_4_	DNA
108	CLONES_TRB17_02_TLML-004--BL_TCR-J_D_TCR-V_genomic_1000_CGAACTTA_1901038.txt	381	63	0.00392035	TGTGCCTGGATAGGCAGGGGGACCCTGTGGGGACAGGGGGGACCCTACGAGCAGTACTTC	EEEEEEEEEEEEEEEEEEEEEEEEEEEEEEEEEEEEEEEEEEEEEEEEEEEEEEEEEEEE	TRBV30*00(364.5)	TRBD1*00(55)	TRBJ2-7*00(223.1)		787|797|821|0|10||50.0	12|23|36|29|40||55.0	22|39|67|43|60||85.0												TGTGCCTGGATAGGCAGGGGGACCCTGTGGGGACAGGGGGGACCCTACGAGCAGTACTTC	36								CAWIGRGTLWGQGGPYEQYF		:::::::::0:-4:10:29:0:-1:40:43:-2:60:::	TLML_4_	DNA
110	CLONES_TRB17_02_TLML-004--BL_TCR-J_D_TCR-V_genomic_1000_CGAACTTA_1901038.txt	391	61	0.00379589	TGTGCCAACAGCTTATCCCGGGGGACTAGCGGTCCGTCGGAGACCCAGTACTTC	EEEEEEEEEEEEEEEEEEEEEEEEEEEEEEEEEEEEEEEEEEEEEEEEEEEEEE	TRBV7-2*00(788.3)	TRBD2*00(55)	TRBJ2-5*00(149.3)		580|595|617|0|15|SG587A|59.0	16|27|48|21|32||55.0	25|40|68|39|54||75.0												TGTGCCAACAGCTTATCCCGGGGGACTAGCGGTCCGTCGGAGACCCAGTACTTC	36								CANSLSRGTSGPSETQYF		:::::::::0:-2:15:21:0:-5:32:39:-5:54:::	TLML_4_	DNA
111	CLONES_TRB17_02_TLML-004--BL_TCR-J_D_TCR-V_genomic_1000_CGAACTTA_1901038.txt	399	60	0.00373367	TGTGCCAGCAGTGCGACGCAGACTAGCTCCTACGAGCAGTACTTC	EEEEEEEEEEEEEEEEEEEEEEEEEEEEEEEEEEEEEEEEEEEEE	TRBV2*00(424.7)		TRBJ2-7*00(245.6)		518|531|555|0|13||65.0		18|39|67|24|45||105.0												TGTGCCAGCAGTGCGACGCAGACTAGCTCCTACGAGCAGTACTTC	36								CASSATQTSSYEQYF		:::::::::0:-4:13:::::24:2:45:::	TLML_4_	DNA
112	CLONES_TRB17_02_TLML-004--BL_TCR-J_D_TCR-V_genomic_1000_CGAACTTA_1901038.txt	403	60	0.00373367	TGTGCCAGCAGCGCCCGGGACAGAAGTGAAGCTTTCTTT	EEEEEEEEEEEEEEEEEEEEEEEEEEEEEEEEEEEEEEE	TRBV9*00(473.6)	TRBD1*00(50)	TRBJ1-1*00(204.7)		559|572|595|0|13||65.0	9|19|36|13|23||50.0	27|40|68|26|39||65.0												TGTGCCAGCAGCGCCCGGGACAGAAGTGAAGCTTTCTTT	36								CASSARDRSEAFF		:::::::::0:-3:13:13:3:-5:23:26:-7:39:::	TLML_4_	DNA
113	CLONES_TRB17_02_TLML-004--BL_TCR-J_D_TCR-V_genomic_1000_CGAACTTA_1901038.txt	422	58	0.00360921	TGTGCCAGCAGCGTAGGGGACAGGGGCTACGAGCAGTACTTC	EEEEEEEEEEEEEEEEEEEEEEEEEEEEEEEEEEEEEEEEEE	TRBV9*00(683.9)	TRBD1*00(50)	TRBJ2-7*00(217.2)		559|575|595|0|16||80.0	12|22|36|16|26||50.0	23|39|67|26|42||80.0												TGTGCCAGCAGCGTAGGGGACAGGGGCTACGAGCAGTACTTC	36								CASSVGDRGYEQYF		:::::::::0:0:16:16:0:-2:26:26:-3:42:::	TLML_4_	DNA
114	CLONES_TRB17_02_TLML-004--BL_TCR-J_D_TCR-V_genomic_1000_CGAACTTA_1901038.txt	432	56	0.00348475	TGTGCCAGTTCTAAGTTCGGGACAGGAAGCTCTGGAAACACCATATATTTT	EEEEEEEEEEEEEEEEEEEEEEEEEEEEEEEEEEEEEEEEEEEEEEEEEEE	TRBV19*00(244.7)	TRBD1*00(45)	TRBJ1-3*00(259.1)		559|568|596|0|9||45.0	11|20|36|17|26||45.0	18|42|70|27|51||120.0												TGTGCCAGTTCTAAGTTCGGGACAGGAAGCTCTGGAAACACCATATATTTT	36								CASSKFGTGSSGNTIYF		:::::::::0:-8:9:17:1:-4:26:27:2:51:::	TLML_4_	DNA
115	CLONES_TRB17_02_TLML-004--BL_TCR-J_D_TCR-V_genomic_1000_CGAACTTA_1901038.txt	434	56	0.00348475	TGTGCCAGCAGCTTGAGCCGGGACAGGTCCTACGAGCAGTACTTC	EEEEEEEEEEEEEEEEEEEEEEEEEEEEEEEEEEEEEEEEEEEEE	TRBV7-3*00(635.1)	TRBD1*00(50)	TRBJ2-7*00(228.2)		540|554|577|0|14||70.0	10|20|36|17|27||50.0	21|39|67|27|45||90.0												TGTGCCAGCAGCTTGAGCCGGGACAGGTCCTACGAGCAGTACTTC	36								CASSLSRDRSYEQYF		:::::::::0:-3:14:17:2:-4:27:27:-1:45:::	TLML_4_	DNA
116	CLONES_TRB17_02_TLML-004--BL_TCR-J_D_TCR-V_genomic_1000_CGAACTTA_1901038.txt	436	56	0.00348475	TGTGCCAGCAGTCCCAAGACAGGGGGCTACGAGCAGTACTTC	EEEEEEEEEEEEEEEEEEEEEEEEEEEEEEEEEEEEEEEEEE	TRBV27*00(786.5)	TRBD1*00(45)	TRBJ2-7*00(218.5)		556|568|593|0|12||60.0	14|23|36|17|26||45.0	23|39|67|26|42||80.0												TGTGCCAGCAGTCCCAAGACAGGGGGCTACGAGCAGTACTTC	36								CASSPKTGGYEQYF		:::::::::0:-5:12:17:-2:-1:26:26:-3:42:::	TLML_4_	DNA
117	CLONES_TRB17_02_TLML-004--BL_TCR-J_D_TCR-V_genomic_1000_CGAACTTA_1901038.txt	440	55	0.00342253	TGTGCCAGCAGCTTAGATCCAATCGGGGGGCTCTACGAGACCCAGTACTTC	EEEEEEEEEEEEEEEEEEEEEEEEEEEEEEEEEEEEEEEEEEEEEEEEEEE	TRBV7-2*00(403.4),TRBV7-8*00(355.4)	TRBD1*00(30)	TRBJ2-5*00(213.7)		580|596|617|0|16||80.0;567|583|604|0|16||80.0	18|24|36|25|31||30.0	25|40|68|36|51||75.0												TGTGCCAGCAGCTTAGATCCAATCGGGGGGCTCTACGAGACCCAGTACTTC	36								CASSLDPIGGLYETQYF		:::::::::0:-1:16:25:-6:0:31:36:-5:51:::	TLML_4_	DNA
118	CLONES_TRB17_02_TLML-004--BL_TCR-J_D_TCR-V_genomic_1000_CGAACTTA_1901038.txt	441	55	0.00342253	TGTGCCAGCAGTGGCGGGACGGTGGGTATCGACACTGAAGCTTTCTTT	EEEEEEEEEEEEEEEEEEEEEEEEEEEEEEEEEEEEEEEEEEEEEEEE	TRBV27*00(454.2)	TRBD1*00(30),TRBD2*00(30)	TRBJ1-1*00(223.6)		556|568|593|0|12||60.0	11|17|36|14|20||30.0;15|21|48|14|20||30.0	23|40|68|31|48||85.0												TGTGCCAGCAGTGGCGGGACGGTGGGTATCGACACTGAAGCTTTCTTT	36								CASSGGTVGIDTEAFF		:::::::::0:-5:12:14:1:-7:20:31:-3:48:::	TLML_4_	DNA
119	CLONES_TRB17_02_TLML-004--BL_TCR-J_D_TCR-V_genomic_1000_CGAACTTA_1901038.txt	448	55	0.00342253	TGTGCCTGGAGTGTACGCCATGAGCAGTTCTTC	EEEEEEEEEEEEEEEEEEEEEEEEEEEEEEEEE	TRBV30*00(874)		TRBJ2-1*00(189.7)		787|803|821|0|16||80.0		28|42|70|19|33||70.0												TGTGCCTGGAGTGTACGCCATGAGCAGTTCTTC	36								CAWSVRHEQFF		:::::::::0:2:16:::::19:-8:33:::	TLML_4_	DNA
120	CLONES_TRB17_02_TLML-004--BL_TCR-J_D_TCR-V_genomic_1000_CGAACTTA_1901038.txt	463	53	0.00329807	TGTGCCAGCAGCTTGTACAGGACAGCGAGGGGGAATTCACCCCTCCACTTT	EEEEEEEEEEEEEEEEEEEEEEEEEEEEEEEEEEEEEEEEEEEEEEEEEEE	TRBV5-4*00(551),TRBV5-8*00(508.6)	TRBD1*00(30)	TRBJ1-6*00(230)		549|564|585|0|15||75.0;551|566|587|0|15||75.0	13|19|36|19|25||30.0	27|45|73|33|51||90.0												TGTGCCAGCAGCTTGTACAGGACAGCGAGGGGGAATTCACCCCTCCACTTT	36								CASSLYRTARGNSPLHF		:::::::::0:-1:15:19:-1:-5:25:33:-7:51:::	TLML_4_	DNA
121	CLONES_TRB17_02_TLML-004--BL_TCR-J_D_TCR-V_genomic_1000_CGAACTTA_1901038.txt	464	53	0.00329807	TGTGCTAGCAGCCTCACAGGGGACCGACAAGAGACCCAGTACTTC	EEEEEEEEEEEEEEEEEEEEEEEEEEEEEEEEEEEEEEEEEEEEE	TRBV7-7*00(602.5),TRBV7-6*00(526.3)	TRBD1*00(35)	TRBJ2-5*00(223.8)		585|597|622|0|12|SC590T|44.0;576|588|613|0|12|SC581T|44.0	15|22|36|15|22||35.0	22|40|68|27|45||90.0												TGTGCTAGCAGCCTCACAGGGGACCGACAAGAGACCCAGTACTTC	36								CASSLTGDRQETQYF		:::::::::0:-5:12:15:-3:-2:22:27:-2:45:::	TLML_4_	DNA
122	CLONES_TRB17_02_TLML-004--BL_TCR-J_D_TCR-V_genomic_1000_CGAACTTA_1901038.txt	465	53	0.00329807	TGTGCCAGCAGCGTAGGAGGGCAGGCATCCTACGAGCAGTACTTC	EEEEEEEEEEEEEEEEEEEEEEEEEEEEEEEEEEEEEEEEEEEEE	TRBV9*00(1030.5)	TRBD2*00(30)	TRBJ2-7*00(228.2)		559|575|595|0|16||80.0	27|33|48|16|22||30.0	21|39|67|27|45||90.0												TGTGCCAGCAGCGTAGGAGGGCAGGCATCCTACGAGCAGTACTTC	36								CASSVGGQASYEQYF		:::::::::0:0:16:16:-11:1:22:27:-1:45:::	TLML_4_	DNA
123	CLONES_TRB17_02_TLML-004--BL_TCR-J_D_TCR-V_genomic_1000_CGAACTTA_1901038.txt	475	52	0.00323584	TGTGCCAGCAGCTCCTATGCGGGCAGCCAAAATGAGCAGTTCTTC	NNNNNNNNNNNNEENNNNNNNNNNNNNNNNNNNNNNNNNNNNNNN	TRBV7-3*00(666.9)	TRBD2*00(25)	TRBJ2-1*00(213.4)		540|553|577|0|13||65.0	23|28|48|18|23||25.0	27|42|70|30|45||75.0												TGTGCCAGCAGCTCCTATGCGGGCAGCCAAAATGAGCAGTTCTTC	36								CASSSYAGSQNEQFF		:::::::::0:-4:13:18:-7:-4:23:30:-7:45:::	TLML_4_	DNA
124	CLONES_TRB17_02_TLML-004--BL_TCR-J_D_TCR-V_genomic_1000_CGAACTTA_1901038.txt	484	51	0.00317362	TGTGCCAGCAGCGTGGGGGGATCAGCTGGAAACACCATATATTTT	EEEEEEEEEEEEEEEEEEEEEEEEEEEEEEEEEEEEEEEEEEEEE	TRBV9*00(577.7)	TRBD1*00(25)	TRBJ1-3*00(238.7)		559|573|595|0|14||70.0	18|23|36|14|19||25.0	22|42|70|25|45||100.0												TGTGCCAGCAGCGTGGGGGGATCAGCTGGAAACACCATATATTTT	36								CASSVGGSAGNTIYF		:::::::::0:-2:14:14:-6:-1:19:25:-2:45:::	TLML_4_	DNA
125	CLONES_TRB17_02_TLML-004--BL_TCR-J_D_TCR-V_genomic_1000_CGAACTTA_1901038.txt	485	51	0.00317362	TGCAGCGTTAAGCCCGCGTCCCGGTCCCAAGAGACCCAGTACTTC	EEEEEEEEEEEEEEEEEEEEEEEEEEEEEEEEEEEEEEEEEEEEE	TRBV29-1*00(334.7)	TRBD1*00(25),TRBD2*00(25)	TRBJ2-5*00(238.7)		700|709|734|0|9||45.0	7|12|36|17|22||25.0;4|9|48|12|17||25.0	17|40|68|22|45|SA20C|99.0												TGCAGCGTTAAGCCCGCGTCCCGGTCCCAAGAGACCCAGTACTTC	36								CSVKPASRSQETQYF		:::::::::0:-5:9:17:5:-12:22:22:3:45:::	TLML_4_	DNA
126	CLONES_TRB17_02_TLML-004--BL_TCR-J_D_TCR-V_genomic_1000_CGAACTTA_1901038.txt	496	50	0.00311139	TGTGCCAGCAGGGCAGGGGGTCCCTCTGGAAACACCATATATTTT	EEEEEEEEEEEEEEEEEEEEEEEEEEEEEEEEEEEEEEEEEEEEE	TRBV6-1*00(325)	TRBD1*00(35)	TRBJ1-3*00(250)		516|527|553|0|11||55.0	16|23|36|13|20||35.0	20|42|70|23|45||110.0												TGTGCCAGCAGGGCAGGGGGTCCCTCTGGAAACACCATATATTTT	36								CASRAGGPSGNTIYF		:::::::::0:-6:11:13:-4:-1:20:23:0:45:::	TLML_4_	DNA
127	CLONES_TRB17_02_TLML-004--BL_TCR-J_D_TCR-V_genomic_1000_CGAACTTA_1901038.txt	497	50	0.00311139	TGTGCCAGCAGCAAGCAGACAGGGACCTATGGCTACACCTTC	EEEEEEEEEEEEEEEEEEEEEEEEEEEEEEEEEEEEEEEEEE	TRBV5-4*00(508.5)	TRBD1*00(35)	TRBJ1-2*00(166.6)		549|561|585|0|12||60.0	14|21|36|17|24||35.0	24|40|68|26|42||80.0												TGTGCCAGCAGCAAGCAGACAGGGACCTATGGCTACACCTTC	36								CASSKQTGTYGYTF		:::::::::0:-4:12:17:-2:-3:24:26:-4:42:::	TLML_4_	DNA
128	CLONES_TRB17_02_TLML-004--BL_TCR-J_D_TCR-V_genomic_1000_CGAACTTA_1901038.txt	503	49	0.00304916	TGTGCCAGCAGCTTAAGACAGGGGTCCACTGAAGCTTTCTTT	EEEEEEEEEEEEEEEEEEEEEEEEEEEEEEEEEEEEEEEEEE	TRBV7-3*00(821.8)	TRBD1*00(40)	TRBJ1-1*00(219.6)		540|556|577|0|16||80.0	14|22|36|16|24||40.0	24|40|68|26|42||80.0												TGTGCCAGCAGCTTAAGACAGGGGTCCACTGAAGCTTTCTTT	36								CASSLRQGSTEAFF		:::::::::0:-1:16:16:-2:-2:24:26:-4:42:::	TLML_4_	DNA
129	CLONES_TRB17_02_TLML-004--BL_TCR-J_D_TCR-V_genomic_1000_CGAACTTA_1901038.txt	508	48	0.00298693	TGTGCCAGCACCGGGACAGGGGGTACAGATACGCAGTATTTT	EEEEEEEEEEEEEEEEEEEEEEEEEEEEEEEEEEEEEEEEEE	TRBV2*00(870.9)	TRBD1*00(65)	TRBJ2-3*00(227.8)		518|528|555|0|10||50.0	10|23|36|10|23||65.0	23|41|69|24|42||90.0												TGTGCCAGCACCGGGACAGGGGGTACAGATACGCAGTATTTT	36								CASTGTGGTDTQYF		:::::::::0:-7:10:10:2:-1:23:24:-3:42:::	TLML_4_	DNA
130	CLONES_TRB17_02_TLML-004--BL_TCR-J_D_TCR-V_genomic_1000_CGAACTTA_1901038.txt	509	48	0.00298693	TGTGCCAGCAGTGACGGGACTAGCACCGGGGAGCTGTTTTTT	EEEEEEEEEEEEEEEEEEEEEEEEEEEEEEEEEEEEEEEEEE	TRBV6-4*00(921.8)	TRBD2*00(40)	TRBJ2-2*00(233.3)		518|533|555|0|15||75.0	16|24|48|15|23||40.0	24|43|71|23|42||95.0												TGTGCCAGCAGTGACGGGACTAGCACCGGGGAGCTGTTTTTT	36								CASSDGTSTGELFF		:::::::::0:-2:15:15:0:-8:23:23:-4:42:::	TLML_4_	DNA
131	CLONES_TRB17_02_TLML-004--BL_TCR-J_D_TCR-V_genomic_1000_CGAACTTA_1901038.txt	510	48	0.00298693	TGCAGTGCTCCCAAGACAGGGGGGGACTATGGCTACACCTTC	EEEEEEEEEEEEEEEEEEEEEEEEEEEEEEEEEEEEEEEEEE	TRBV20-1*00(1182.3)	TRBD1*00(45)	TRBJ1-2*00(179)		759|768|793|0|9||45.0	14|23|36|14|23||45.0	23|40|68|25|42||85.0												TGCAGTGCTCCCAAGACAGGGGGGGACTATGGCTACACCTTC	36								CSAPKTGGDYGYTF		:::::::::0:-5:9:14:-2:-1:23:25:-3:42:::	TLML_4_	DNA
132	CLONES_TRB17_02_TLML-004--BL_TCR-J_D_TCR-V_genomic_1000_CGAACTTA_1901038.txt	511	48	0.00298693	TGCGCCAGCAGCCAAGTCAGGGCGTACGAGCAGTACTTC	EEEEEEEEEEEEEEEEEEEEEEEEEEEEEEEEEEEEEEE	TRBV4-3*00(1179.6),TRBV4-2*00(1035.6)	TRBD1*00(25),TRBD2*00(25)	TRBJ2-7*00(214.3)		537|553|574|0|16||80.0;537|553|574|0|16|ST539C|64.0	16|21|36|17|22||25.0;28|33|48|18|23||25.0	24|39|67|24|39||75.0												TGCGCCAGCAGCCAAGTCAGGGCGTACGAGCAGTACTTC	36								CASSQVRAYEQYF		:::::::::0:-1:16:17:-4:-3:22:24:-4:39:::	TLML_4_	DNA
133	CLONES_TRB17_02_TLML-004--BL_TCR-J_D_TCR-V_genomic_1000_CGAACTTA_1901038.txt	512	48	0.00298693	TGCGCCAGCAGCGGGACAGAGAACGATGGCTACACCTTC	EEEEEEEEEEEEEEEEEEEEEEEEEEEEEEEEEEEEEEE	TRBV5-1*00(253.9)	TRBD1*00(35)	TRBJ1-2*00(210.4)		554|566|590|0|12||60.0	12|19|36|12|19||35.0	22|40|68|21|39|ST25G|74.0												TGCGCCAGCAGCGGGACAGAGAACGATGGCTACACCTTC	36								CASSGTENDGYTF		:::::::::0:-4:12:12:0:-5:19:21:-2:39:::	TLML_4_	DNA
134	CLONES_TRB17_02_TLML-004--BL_TCR-J_D_TCR-V_genomic_1000_CGAACTTA_1901038.txt	518	47	0.0029247	TGTGCCAGCAGTGTCCCAACAGGCGCTTCGAGTGAAGCTTTCTTT	EEEEEEEEEEEEEEEEEEEEEEEEEEEEEEEEEEEEEEEEEEEEE	TRBV6-6*00(886)	TRBD1*00(25),TRBD2*00(25)	TRBJ1-1*00(205)		516|528|553|0|12||60.0	7|12|36|12|17||25.0;11|16|48|12|17||25.0	27|40|68|32|45||65.0												TGTGCCAGCAGTGTCCCAACAGGCGCTTCGAGTGAAGCTTTCTTT	36								CASSVPTGASSEAFF		:::::::::0:-5:12:12:5:-12:17:32:-7:45:::	TLML_4_	DNA
135	CLONES_TRB17_02_TLML-004--BL_TCR-J_D_TCR-V_genomic_1000_CGAACTTA_1901038.txt	520	47	0.0029247	TGCGCCAGCAGCATACAGGGGGCACGGTATGGCTACACCTTC	EEEEEEEEEEEEEEEEEEEEEEEEEEEEEEEEEEEEEEEEEE	TRBV4-3*00(1084.4),TRBV4-2*00(1052.4)	TRBD1*00(45)	TRBJ1-2*00(214.2)		537|549|574|0|12||60.0;537|549|574|0|12|ST539C|44.0	15|24|36|14|23||45.0	25|40|68|27|42||75.0												TGCGCCAGCAGCATACAGGGGGCACGGTATGGCTACACCTTC	36								CASSIQGARYGYTF		:::::::::0:-5:12:14:-3:0:23:27:-5:42:::	TLML_4_	DNA
136	CLONES_TRB17_02_TLML-004--BL_TCR-J_D_TCR-V_genomic_1000_CGAACTTA_1901038.txt	526	46	0.00286248	TGTGCCAGTAGTAGGGGACAGACAGCTAACTATGGCTACACCTTC	EEEEEEEEEEEEEEEEEEEEEEEEEEEEEEEEEEEEEEEEEEEEE	TRBV19*00(432.9)	TRBD1*00(35)	TRBJ1-2*00(249.3)		559|572|596|0|13||65.0	12|19|36|14|21||35.0	18|40|68|23|45||110.0												TGTGCCAGTAGTAGGGGACAGACAGCTAACTATGGCTACACCTTC	36								CASSRGQTANYGYTF		:::::::::0:-4:13:14:0:-5:21:23:2:45:::	TLML_4_	DNA
137	CLONES_TRB17_02_TLML-004--BL_TCR-J_D_TCR-V_genomic_1000_CGAACTTA_1901038.txt	529	46	0.00286248	TGTGCCAGCAGTCCCCAGACCACAGATACGCAGTATTTT	EEEEEEEEEEEEEEEEEEEEEEEEEEEEEEEEEEEEEEE	TRBV27*00(1148)		TRBJ2-3*00(233)		556|568|593|0|12||60.0		22|41|69|20|39||95.0												TGTGCCAGCAGTCCCCAGACCACAGATACGCAGTATTTT	36								CASSPQTTDTQYF		:::::::::0:-5:12:::::20:-2:39:::	TLML_4_	DNA
138	CLONES_TRB17_02_TLML-004--BL_TCR-J_D_TCR-V_genomic_1000_CGAACTTA_1901038.txt	533	45	0.00280025	TGTGCCACCGCGAGCGCTGACGCGAACACCGGGGAGCTGTTTTTT	EEEEEEEEEEEEEEEEEEEEEEEEEEEEEEEEEEEEEEEEEEEEE	TRBV6-2*00(448.3),TRBV6-3*00(448.3)		TRBJ2-2*00(236.6)		516|523|553|0|7||35.0;516|523|553|0|7||35.0		18|43|71|20|45||125.0												TGTGCCACCGCGAGCGCTGACGCGAACACCGGGGAGCTGTTTTTT	36								CATASADANTGELFF		:::::::::0:-10:7:::::20:2:45:::	TLML_4_	DNA
139	CLONES_TRB17_02_TLML-004--BL_TCR-J_D_TCR-V_genomic_1000_CGAACTTA_1901038.txt	535	45	0.00280025	TGTGCCAGCAGTTCCCCTTATTCCAGGGGACTGTTTTTT	EEEEEEEEEEEEEEEEEEEEEEEEEEEEEEEEEEEEEEE	TRBV6-5*00(837)	TRBD1*00(30)	TRBJ1-4*00(189.6)		519|532|556|0|13||65.0	16|22|36|23|29||30.0	33|43|71|29|39||50.0												TGTGCCAGCAGTTCCCCTTATTCCAGGGGACTGTTTTTT	36								CASSSPYSRGLFF		:::::::::0:-4:13:23:-4:-2:29:29:-13:39:::	TLML_4_	DNA
140	CLONES_TRB17_02_TLML-004--BL_TCR-J_D_TCR-V_genomic_1000_CGAACTTA_1901038.txt	541	44	0.00273802	TGCAGTGCTATCGACCCCGCGACTAATGAAAAACTGTTTTTT	EEEEEEEEEEEEEEEEEEEEEEEEEEEEEEEEEEEEEEEEEE	TRBV20-1*00(859.1)	TRBD2*00(25)	TRBJ1-4*00(243.4)		759|769|793|0|10||50.0	4|9|48|15|20||25.0	22|43|71|21|42||105.0												TGCAGTGCTATCGACCCCGCGACTAATGAAAAACTGTTTTTT	36								CSAIDPATNEKLFF		:::::::::0:-4:10:15:12:-23:20:21:-2:42:::	TLML_4_	DNA
141	CLONES_TRB17_02_TLML-004--BL_TCR-J_D_TCR-V_genomic_1000_CGAACTTA_1901038.txt	543	44	0.00273802	TGTGCCAGCAGCTTACTCGACAGGTACGAGCAGTACTTC	EEEEEEEEEEEEEEEEEEEEEEEEEEEEEEEEEEEEEEE	TRBV7-9*00(1085.5)	TRBD1*00(30)	TRBJ2-7*00(213)		556|571|593|0|15||75.0	14|20|36|18|24||30.0	24|39|67|24|39||75.0												TGTGCCAGCAGCTTACTCGACAGGTACGAGCAGTACTTC	36								CASSLLDRYEQYF		:::::::::0:-2:15:18:-2:-4:24:24:-4:39:::	TLML_4_	DNA
142	CLONES_TRB17_02_TLML-004--BL_TCR-J_D_TCR-V_genomic_1000_CGAACTTA_1901038.txt	544	44	0.00273802	TGTGCCAGCAGCGAGGTTTTACAAGAGACCCAGTACTTC	EEEEEEEEEEEEEEEEEEEEEEEEEEEEEEEEEEEEEEE	TRBV7-3*00(525.8)		TRBJ2-5*00(174.1)		540|552|577|0|12||60.0		22|40|68|21|39||90.0												TGTGCCAGCAGCGAGGTTTTACAAGAGACCCAGTACTTC	36								CASSEVLQETQYF		:::::::::0:-5:12:::::21:-2:39:::	TLML_4_	DNA
143	CLONES_TRB17_02_TLML-004--BL_TCR-J_D_TCR-V_genomic_1000_CGAACTTA_1901038.txt	554	42	0.00261357	TGTGCCAGCAGCCAAGATCGACCCCGTCGAAATATGAACACTGAAGCTTTCTTT	EEEEEEEEEEEEEEEEEEEEEEEEEEEEEEEEEEEEEEEEEEEEEEEEEEEEEE	TRBV3-2*00(376.6),TRBV3-1*00(360.6)		TRBJ1-1*00(245)		543|562|580|0|19||95.0;543|562|580|0|19||95.0		19|40|68|33|54||105.0												TGTGCCAGCAGCCAAGATCGACCCCGTCGAAATATGAACACTGAAGCTTTCTTT	36								CASSQDRPRRNMNTEAFF		:::::::::0:2:19:::::33:1:54:::	TLML_4_	DNA
144	CLONES_TRB17_02_TLML-004--BL_TCR-J_D_TCR-V_genomic_1000_CGAACTTA_1901038.txt	563	41	0.00255134	TGTGCCAGCAGCCAAGATGGGGAGCGGGGCCGGGAGACGGATACGCAGTATTTT	EEEEEEEEEEEEEEEEEEEEEEEEEEEEEEEEEEEEEEEEEEEEEEEEEEEEEE	TRBV14*00(472.7)	TRBD1*00(30),TRBD2*00(30)	TRBJ2-3*00(189.2)		516|534|553|0|18||90.0	10|16|36|29|35||30.0;14|20|48|29|35||30.0	26|41|69|39|54||75.0												TGTGCCAGCAGCCAAGATGGGGAGCGGGGCCGGGAGACGGATACGCAGTATTTT	36								CASSQDGERGRETDTQYF		:::::::::0:1:18:29:2:-8:35:39:-6:54:::	TLML_4_	DNA
145	CLONES_TRB17_02_TLML-004--BL_TCR-J_D_TCR-V_genomic_1000_CGAACTTA_1901038.txt	564	41	0.00255134	TGTGCCAGCAGTTACTCCGGGGTGCCACGGAACACTGAAGCTTTCTTT	EEEEEEEEEEEEEEEEEEEEEEEEEEEEEEEEEEEEEEEEEEEEEEEE	TRBV6-5*00(584.2)		TRBJ1-1*00(234.6)		519|536|556|0|17||85.0		21|40|68|29|48||95.0												TGTGCCAGCAGTTACTCCGGGGTGCCACGGAACACTGAAGCTTTCTTT	36								CASSYSGVPRNTEAFF		:::::::::0:0:17:::::29:-1:48:::	TLML_4_	DNA
146	CLONES_TRB17_02_TLML-004--BL_TCR-J_D_TCR-V_genomic_1000_CGAACTTA_1901038.txt	568	41	0.00255134	TGTGCCAGCAGCTTAAATAAGAACACCGGGGAGCTGTTTTTT	EEEEEEEEEEEEEEEEEEEEEEEEEEEEEEEEEEEEEEEEEE	TRBV7-3*00(707.8)		TRBJ2-2*00(246.9)		540|556|577|0|16||80.0		21|43|71|20|42||110.0												TGTGCCAGCAGCTTAAATAAGAACACCGGGGAGCTGTTTTTT	36								CASSLNKNTGELFF		:::::::::0:-1:16:::::20:-1:42:::	TLML_4_	DNA
147	CLONES_TRB17_02_TLML-004--BL_TCR-J_D_TCR-V_genomic_1000_CGAACTTA_1901038.txt	576	40	0.00248911	TGTGCCAGCAGTTACTCGCCAGGCGGAAATGAAAAACTGTTTTTT	EEEEEEEEEEEEEEEEEEEEEEEEEEEEEEEEEEEEEEEEEEEEE	TRBV6-2*00(581.1),TRBV6-3*00(581.1)		TRBJ1-4*00(227.4)		516|534|553|0|18||90.0;516|534|553|0|18||90.0		25|43|71|27|45||90.0												TGTGCCAGCAGTTACTCGCCAGGCGGAAATGAAAAACTGTTTTTT	36								CASSYSPGGNEKLFF		:::::::::0:1:18:::::27:-5:45:::	TLML_4_	DNA
148	CLONES_TRB17_02_TLML-004--BL_TCR-J_D_TCR-V_genomic_1000_CGAACTTA_1901038.txt	580	40	0.00248911	TGTGCCAGCAGCAGGGCGAACACTGAAGCTTTCTTT	EEEEEEEEEEEEEEEEEEEEEEEEEEEEEEEEEEEE	TRBV5-6*00(580.2)	TRBD2*00(25)	TRBJ1-1*00(230)		550|562|586|0|12||60.0	28|33|48|12|17||25.0	21|40|68|17|36||95.0												TGTGCCAGCAGCAGGGCGAACACTGAAGCTTTCTTT	36								CASSRANTEAFF		:::::::::0:-4:12:12:-12:1:17:17:-1:36:::	TLML_4_	DNA
149	CLONES_TRB17_02_TLML-004--BL_TCR-J_D_TCR-V_genomic_1000_CGAACTTA_1901038.txt	588	39	0.00242688	TGTGCCAGCAGTGGGGACAGGGGAAGGTCCTACGAGCAGTACTTC	EEEEEEEEEEEEEEEEEEEEEEEEEEEEEEEEEEEEEEEEEEEEE	TRBV6-4*00(385)	TRBD1*00(50)	TRBJ2-7*00(230)		518|531|555|0|13||65.0	12|22|36|13|23||50.0	21|39|67|27|45||90.0												TGTGCCAGCAGTGGGGACAGGGGAAGGTCCTACGAGCAGTACTTC	36								CASSGDRGRSYEQYF		:::::::::0:-4:13:13:0:-2:23:27:-1:45:::	TLML_4_	DNA
150	CLONES_TRB17_02_TLML-004--BL_TCR-J_D_TCR-V_genomic_1000_CGAACTTA_1901038.txt	601	38	0.00236465	TGTGCCATCAGTGAGTCGCAGGTTTATATCTCTGGAAACACCATATATTTT	EEEEEEEEEEEEEEEEEEEEEEEEEEEEEEEEEEEEEEEEEEEEEEEEEEE	TRBV10-3*00(574.6)		TRBJ1-3*00(249.2)		533|551|570|0|18||90.0		20|42|70|29|51||110.0												TGTGCCATCAGTGAGTCGCAGGTTTATATCTCTGGAAACACCATATATTTT	36								CAISESQVYISGNTIYF		:::::::::0:1:18:::::29:0:51:::	TLML_4_	DNA
151	CLONES_TRB17_02_TLML-004--BL_TCR-J_D_TCR-V_genomic_1000_CGAACTTA_1901038.txt	604	38	0.00236465	TGCAGTGCTAGCTGGCGCGAAGGGGTAAACTATGGCTACACCTTC	EEEEEEEEEEEEEEEEEEEEEEEEEEEEEEEEEEEEEEEEEEEEE	TRBV20-1*00(379.4)	TRBD1*00(25)	TRBJ1-2*00(230)		759|770|793|0|11||55.0	17|22|36|20|25||25.0	22|40|68|27|45||90.0												TGCAGTGCTAGCTGGCGCGAAGGGGTAAACTATGGCTACACCTTC	36								CSASWREGVNYGYTF		:::::::::0:-3:11:20:-5:-2:25:27:-2:45:::	TLML_4_	DNA
152	CLONES_TRB17_02_TLML-004--BL_TCR-J_D_TCR-V_genomic_1000_CGAACTTA_1901038.txt	618	37	0.00230243	TGTGCCAGCAGCTTATCTACAGAAGGTGTATACGAGCAGTACTTC	EEEEEEEEEEEEEEEEEEEEEEEEEEEEEEEEEEEEEEEEEEEEE	TRBV7-2*00(417.3)		TRBJ2-7*00(214.5)		580|595|617|0|15||75.0		24|39|67|30|45||75.0												TGTGCCAGCAGCTTATCTACAGAAGGTGTATACGAGCAGTACTTC	36								CASSLSTEGVYEQYF		:::::::::0:-2:15:::::30:-4:45:::	TLML_4_	DNA
153	CLONES_TRB17_02_TLML-004--BL_TCR-J_D_TCR-V_genomic_1000_CGAACTTA_1901038.txt	630	36	0.0022402	TGTGCCAGCAGCCAAGGTTCACTCAGGGATCTAGCCACCGGGGAGCTGTTTTTT	EEEEEEEEEEEEEEEEEEEEEEEEEEEEEEEEEEEEEEEEEEEEEEEEEEEEEE	TRBV4-2*00(1098.1)	TRBD1*00(25),TRBD2*00(25)	TRBJ2-2*00(234.5)		537|553|574|0|16||80.0	16|21|36|23|28||25.0;20|25|48|30|35||25.0	24|43|71|35|54||95.0												TGTGCCAGCAGCCAAGGTTCACTCAGGGATCTAGCCACCGGGGAGCTGTTTTTT	36								CASSQGSLRDLATGELFF		:::::::::0:-1:16:23:-4:-3:28:35:-4:54:::	TLML_4_	DNA
154	CLONES_TRB17_02_TLML-004--BL_TCR-J_D_TCR-V_genomic_1000_CGAACTTA_1901038.txt	634	36	0.0022402	TGCGCCAGCAGCCCTGGACTAGCGGGGACTCGCACAGATACGCAGTATTTT	EEEEEEEEEEEEEEEEEEEEEEEEEEEEEEEEEEEEEEEEEEEEEEEEEEE	TRBV4-1*00(927.2)	TRBD2*00(55)	TRBJ2-3*00(238.5)		537|550|574|0|13||65.0	17|28|48|15|26||55.0	21|41|69|31|51||100.0												TGCGCCAGCAGCCCTGGACTAGCGGGGACTCGCACAGATACGCAGTATTTT	36								CASSPGLAGTRTDTQYF		:::::::::0:-4:13:15:-1:-4:26:31:-1:51:::	TLML_4_	DNA
155	CLONES_TRB17_02_TLML-004--BL_TCR-J_D_TCR-V_genomic_1000_CGAACTTA_1901038.txt	636	36	0.0022402	TGCAGTGCTAGAGATGATGCGGGTCCCTCCTACAATGAGCAGTTCTTC	EEEEEEEEEEEEEEEEEEEEEEEEEEEEEEEEEEEEEEEEEEEEEEEE	TRBV20-1*00(792.2)	TRBD2*00(25)	TRBJ2-1*00(248.1)		759|774|793|0|15||75.0	23|28|48|18|23||25.0	20|42|70|26|48||110.0												TGCAGTGCTAGAGATGATGCGGGTCCCTCCTACAATGAGCAGTTCTTC	36								CSARDDAGPSYNEQFF		:::::::::0:1:15:18:-7:-4:23:26:0:48:::	TLML_4_	DNA
156	CLONES_TRB17_02_TLML-004--BL_TCR-J_D_TCR-V_genomic_1000_CGAACTTA_1901038.txt	640	36	0.0022402	TGCGCCAGCAGCGAAGGGGGTCTCTCTGGAAACACCATATATTTT	EEEEEEEEEEEEEEEEEEEEEEEEEEEEEEEEEEEEEEEEEEEEE	TRBV5-1*00(724.1)	TRBD1*00(30)	TRBJ1-3*00(245)		554|566|590|0|12||60.0	17|23|36|14|20||30.0	20|42|70|23|45||110.0												TGCGCCAGCAGCGAAGGGGGTCTCTCTGGAAACACCATATATTTT	36								CASSEGGLSGNTIYF		:::::::::0:-4:12:14:-5:-1:20:23:0:45:::	TLML_4_	DNA
157	CLONES_TRB17_02_TLML-004--BL_TCR-J_D_TCR-V_genomic_1000_CGAACTTA_1901038.txt	641	36	0.0022402	TGTGCCAGTGACAGGCGGTCTGGGGCCAACGTCCTGACTTTC	EEEEEEEEEEEEEEEEEEEEEEEEEEEEEEEEEEEEEEEEEE	TRBV2*00(773.6)	TRBD1*00(30)	TRBJ2-6*00(185)		518|526|555|0|8||40.0	14|20|36|9|15||30.0	21|45|73|18|42||120.0												TGTGCCAGTGACAGGCGGTCTGGGGCCAACGTCCTGACTTTC	36								CASDRRSGANVLTF		:::::::::0:-9:8:9:-2:-4:15:18:-1:42:::	TLML_4_	DNA
158	CLONES_TRB17_02_TLML-004--BL_TCR-J_D_TCR-V_genomic_1000_CGAACTTA_1901038.txt	654	35	0.00217797	TGTGCCAGCAGCTACGGGGGGGCCTACAATGAGCAGTTCTTC	EEEEEEEEEEEEEEEEEEEEEEEEEEEEEEEEEEEEEEEEEE	TRBV7-9*00(597.5)	TRBD1*00(25)	TRBJ2-1*00(235)		556|569|593|0|13||65.0	18|23|36|15|20||25.0	22|42|70|22|42||100.0												TGTGCCAGCAGCTACGGGGGGGCCTACAATGAGCAGTTCTTC	36								CASSYGGAYNEQFF		:::::::::0:-4:13:15:-6:-1:20:22:-2:42:::	TLML_4_	DNA
159	CLONES_TRB17_02_TLML-004--BL_TCR-J_D_TCR-V_genomic_1000_CGAACTTA_1901038.txt	658	35	0.00217797	TGTGCCAGTAGTATGGGACAGAACTATGGCTACACCTTC	EEEEEEEEEEEEEEEEEEEEEEEEEEEEEEEEEEEEEEE	TRBV19*00(666.7)	TRBD1*00(35)	TRBJ1-2*00(230)		559|573|596|0|14||70.0	12|19|36|14|21||35.0	22|40|68|21|39||90.0												TGTGCCAGTAGTATGGGACAGAACTATGGCTACACCTTC	36								CASSMGQNYGYTF		:::::::::0:-3:14:14:0:-5:21:21:-2:39:::	TLML_4_	DNA
160	CLONES_TRB17_02_TLML-004--BL_TCR-J_D_TCR-V_genomic_1000_CGAACTTA_1901038.txt	680	34	0.00211574	TGCAGCGGAAGGGCGCAGAGGAATGAGCAGTTCTTC	EEEEEEEEEEEEEEEEEEEEEEEEEEEEEEEEEEEE	TRBV29-1*00(339)	TRBD1*00(30)	TRBJ2-1*00(213.1)		700|707|734|0|7||35.0	20|26|36|10|16||30.0	27|42|70|21|36||75.0												TGCAGCGGAAGGGCGCAGAGGAATGAGCAGTTCTTC	36								CSGRAQRNEQFF		:::::::::0:-7:7:10:-8:2:16:21:-7:36:::	TLML_4_	DNA
161	CLONES_TRB17_02_TLML-004--BL_TCR-J_D_TCR-V_genomic_1000_CGAACTTA_1901038.txt	684	33	0.00205352	TGTGCCTGGAGTTTAGGGGTTAACTTCAAACTTAATGAAAAACTGTTTTTT	EEEEEEEEEEEEEEEEEEEEEEEEEEEEEEEEEEEEEEEEEEEEEEEEEEE	TRBV30*00(843.5)	TRBD1*00(25)	TRBJ1-4*00(233.7)		787|799|821|0|12||60.0	17|22|36|14|19||25.0	24|43|71|32|51||95.0												TGTGCCTGGAGTTTAGGGGTTAACTTCAAACTTAATGAAAAACTGTTTTTT	36								CAWSLGVNFKLNEKLFF		:::::::::0:-2:12:14:-5:-2:19:32:-4:51:::	TLML_4_	DNA
162	CLONES_TRB17_02_TLML-004--BL_TCR-J_D_TCR-V_genomic_1000_CGAACTTA_1901038.txt	687	33	0.00205352	TGTGCCAGCAGTGAAGCACAGGGCCCTACTCATGGCTACACCTTC	EEEEEEEEEEEEEEEEEEEEEEEEEEEEEEEEEEEEEEEEEEEEE	TRBV2*00(1103.1)	TRBD2*00(40)	TRBJ1-2*00(209.5)		518|535|555|0|17||85.0	28|36|48|19|27||40.0	26|40|68|31|45||70.0												TGTGCCAGCAGTGAAGCACAGGGCCCTACTCATGGCTACACCTTC	36								CASSEAQGPTHGYTF		:::::::::0:0:17:19:-12:4:27:31:-6:45:::	TLML_4_	DNA
163	CLONES_TRB17_02_TLML-004--BL_TCR-J_D_TCR-V_genomic_1000_CGAACTTA_1901038.txt	691	33	0.00205352	TGTGCCTGGAGTCGCTCGCGTCTGAACACTGAAGCTTTCTTT	EEEEEEEEEEEEEEEEEEEEEEEEEEEEEEEEEEEEEEEEEE	TRBV30*00(614.4)		TRBJ1-1*00(238.3)		787|799|821|0|12||60.0		20|40|68|22|42||100.0												TGTGCCTGGAGTCGCTCGCGTCTGAACACTGAAGCTTTCTTT	36								CAWSRSRLNTEAFF		:::::::::0:-2:12:::::22:0:42:::	TLML_4_	DNA
164	CLONES_TRB17_02_TLML-004--BL_TCR-J_D_TCR-V_genomic_1000_CGAACTTA_1901038.txt	692	33	0.00205352	TGTGCCAGTCAGGACGGAGGTCGATCCTGGGAGCAGTACTTC	EEEEEEEEEEEEEEEEEEEEEEEEEEEEEEEEEEEEEEEEEE	TRBV19*00(341.6)	TRBD2*00(25)	TRBJ2-7*00(199.5)		559|568|596|0|9||45.0	26|31|48|15|20||25.0	27|39|67|30|42||60.0												TGTGCCAGTCAGGACGGAGGTCGATCCTGGGAGCAGTACTTC	36								CASQDGGRSWEQYF		:::::::::0:-8:9:15:-10:-1:20:30:-7:42:::	TLML_4_	DNA
165	CLONES_TRB17_02_TLML-004--BL_TCR-J_D_TCR-V_genomic_1000_CGAACTTA_1901038.txt	693	33	0.00205352	TGTGCCAGCCGGGGGGCGTACTCCTACAATGAGCAGTTCTTC	EEEEEEEEEEEEEEEEEEEEEEEEEEEEEEEEEEEEEEEEEE	TRBV6-2*00(365),TRBV6-3*00(365)	TRBD1*00(35)	TRBJ2-1*00(250)		516|525|553|0|9||45.0;516|525|553|0|9||45.0	18|25|36|11|18||35.0	20|42|70|20|42||110.0												TGTGCCAGCCGGGGGGCGTACTCCTACAATGAGCAGTTCTTC	36								CASRGAYSYNEQFF		:::::::::0:-8:9:11:-6:1:18:20:0:42:::	TLML_4_	DNA
166	CLONES_TRB17_02_TLML-004--BL_TCR-J_D_TCR-V_genomic_1000_CGAACTTA_1901038.txt	694	33	0.00205352	TGTGCCAGCAGTTACTCGGGGAGTGGAAACACCATATATTTT	EEEEEEEEEEEEEEEEEEEEEEEEEEEEEEEEEEEEEEEEEE	TRBV27*00(191.5)	TRBD2*00(25)	TRBJ1-3*00(234.5)		556|569|593|0|13||65.0	25|30|48|18|23||25.0	23|42|70|23|42||95.0												TGTGCCAGCAGTTACTCGGGGAGTGGAAACACCATATATTTT	36								CASSYSGSGNTIYF		:::::::::0:-4:13:18:-9:-2:23:23:-3:42:::	TLML_4_	DNA
167	CLONES_TRB17_02_TLML-004--BL_TCR-J_D_TCR-V_genomic_1000_CGAACTTA_1901038.txt	705	33	0.00205352	TGTGCCAGTAGTATTCGGCAAGAGCAGTTCTTC	EEEEEEEEEEEEEEEEEEEEEEEEEEEEEEEEE	TRBV19*00(606.5)		TRBJ2-1*00(199.5)		559|573|596|0|14||70.0		30|42|70|21|33||60.0												TGTGCCAGTAGTATTCGGCAAGAGCAGTTCTTC	36								CASSIRQEQFF		:::::::::0:-3:14:::::21:-10:33:::	TLML_4_	DNA
168	CLONES_TRB17_02_TLML-004--BL_TCR-J_D_TCR-V_genomic_1000_CGAACTTA_1901038.txt	715	32	0.00199129	TGCGCCAGCAGCCGGGAGACTAGCGGGGGGTTTGAGCAGTTCTTC	EEEEEEEEEEEEEEEEEEEEEEEEEEEEEEEEEEEEEEEEEEEEE	TRBV4-3*00(295.6),TRBV4-2*00(279.6)	TRBD2*00(50)	TRBJ2-1*00(205)		537|550|574|0|13||65.0;537|550|574|0|13|ST539C|49.0	18|28|48|17|27||50.0	29|42|70|32|45||65.0												TGCGCCAGCAGCCGGGAGACTAGCGGGGGGTTTGAGCAGTTCTTC	36								CASSRETSGGFEQFF		:::::::::0:-4:13:17:-2:-4:27:32:-9:45:::	TLML_4_	DNA
169	CLONES_TRB17_02_TLML-004--BL_TCR-J_D_TCR-V_genomic_1000_CGAACTTA_1901038.txt	727	32	0.00199129	TGTGCCAGCAGTTTTCAGGGACAAGAGACCCAGTACTTC	EEEEEEEEEEEEEEEEEEEEEEEEEEEEEEEEEEEEEEE	TRBV6-3*00(792.6),TRBV6-2*00(790)	TRBD1*00(25)	TRBJ2-5*00(226.4)		516|529|553|0|13||65.0;516|529|553|0|13||65.0	16|21|36|15|20||25.0	22|40|68|21|39||90.0												TGTGCCAGCAGTTTTCAGGGACAAGAGACCCAGTACTTC	36								CASSFQGQETQYF		:::::::::0:-4:13:15:-4:-3:20:21:-2:39:::	TLML_4_	DNA
170	CLONES_TRB17_02_TLML-004--BL_TCR-J_D_TCR-V_genomic_1000_CGAACTTA_1901038.txt	738	32	0.00199129	TGTGCCAGCAGTGGGATTTCCTACGAGCAGTACTTC	EEEEEEEEEEEEEEEEEEEEEEEEEEEEEEEEEEEE	TRBV14*00(1083.1)		TRBJ2-7*00(229)		516|527|553|0|11||55.0		21|39|67|18|36||90.0												TGTGCCAGCAGTGGGATTTCCTACGAGCAGTACTTC	36								CASSGISYEQYF		:::::::::0:-6:11:::::18:-1:36:::	TLML_4_	DNA
171	CLONES_TRB17_02_TLML-004--BL_TCR-J_D_TCR-V_genomic_1000_CGAACTTA_1901038.txt	743	31	0.00192906	TGCGCCAGCAGCCTCCGGGACAGGGGAGCCTCTGGGGCCAACGTCCTGACTTTC	EEEEEEEEEEEEEEEEEEEEEEEEEEEEEEEEEEEEEEEEEEEEEEEEEEEEEE	TRBV5-1*00(926.7)	TRBD1*00(60)	TRBJ2-6*00(189.5)		554|566|590|0|12||60.0	10|22|36|14|26||60.0	20|45|73|29|54||125.0												TGCGCCAGCAGCCTCCGGGACAGGGGAGCCTCTGGGGCCAACGTCCTGACTTTC	36								CASSLRDRGASGANVLTF		:::::::::0:-4:12:14:2:-2:26:29:0:54:::	TLML_4_	DNA
172	CLONES_TRB17_02_TLML-004--BL_TCR-J_D_TCR-V_genomic_1000_CGAACTTA_1901038.txt	745	31	0.00192906	TGTGCCAGCACCCACCCCCCACAGGGGCGCCTGTCTGAAAAACTGTTTTTT	EEEEEEEEEEEEEEEEEEEEEEEEEEEEEEEEEEEEEEEEEEEEEEEEEEE	TRBV6-2*00(120),TRBV6-3*00(120),TRBV6-4*00(120),TRBV6-5*00(120),TRBV6-6*00(120)	TRBD1*00(40)	TRBJ1-4*00(220)		516|526|553|0|10||50.0;516|526|553|0|10||50.0;518|528|555|0|10||50.0;519|529|556|0|10||50.0;516|526|553|0|10||50.0	19|27|36|23|31||40.0	27|43|71|35|51||80.0												TGTGCCAGCACCCACCCCCCACAGGGGCGCCTGTCTGAAAAACTGTTTTTT	36								CASTHPPQGRLSEKLFF		:::::::::0:-7:10:23:-7:3:31:35:-7:51:::	TLML_4_	DNA
173	CLONES_TRB17_02_TLML-004--BL_TCR-J_D_TCR-V_genomic_1000_CGAACTTA_1901038.txt	749	31	0.00192906	TGCGCCAGCAGCTGGAACGGGAGGCAAGGGTACGAGCAGTACTTC	EEEEEEEEEEEEEEEEEEEEEEEEEEEEEEEEEEEEEEEEEEEEE	TRBV5-1*00(635.9)	TRBD2*00(35)	TRBJ2-7*00(214.5)		554|567|590|0|13||65.0	24|31|48|17|24||35.0	24|39|67|30|45||75.0												TGCGCCAGCAGCTGGAACGGGAGGCAAGGGTACGAGCAGTACTTC	36								CASSWNGRQGYEQYF		:::::::::0:-3:13:17:-8:-1:24:30:-4:45:::	TLML_4_	DNA
174	CLONES_TRB17_02_TLML-004--BL_TCR-J_D_TCR-V_genomic_1000_CGAACTTA_1901038.txt	752	31	0.00192906	TGTGCCAGCAGTTACCGCCGGGGAGGTACTGAAGCTTTCTTT	EEEEEEEEEEEEEEEEEEEEEEEEEEEEEEEEEEEEEEEEEE	TRBV6-5*00(459.5)	TRBD2*00(30)	TRBJ1-1*00(215)		519|534|556|0|15||75.0	25|31|48|20|26||30.0	25|40|68|27|42||75.0												TGTGCCAGCAGTTACCGCCGGGGAGGTACTGAAGCTTTCTTT	36								CASSYRRGGTEAFF		:::::::::0:-2:15:20:-9:-1:26:27:-5:42:::	TLML_4_	DNA
175	CLONES_TRB17_02_TLML-004--BL_TCR-J_D_TCR-V_genomic_1000_CGAACTTA_1901038.txt	756	31	0.00192906	TGTGCCAGCAGTTTAACCCGGTACTACGAGCAGTACTTC	EEEEEEEEEEEEEEEEEEEEEEEEEEEEEEEEEEEEEEE	TRBV12-3*00(353.8),TRBV12-4*00(353.8)	TRBD1*00(25),TRBD2*00(25)	TRBJ2-7*00(219.4)		530|545|567|0|15||75.0;530|545|567|0|15||75.0	9|14|36|16|21||25.0;13|18|48|16|21||25.0	23|39|67|23|39||80.0												TGTGCCAGCAGTTTAACCCGGTACTACGAGCAGTACTTC	36								CASSLTRYYEQYF		:::::::::0:-2:15:16:3:-10:21:23:-3:39:::	TLML_4_	DNA
176	CLONES_TRB17_02_TLML-004--BL_TCR-J_D_TCR-V_genomic_1000_CGAACTTA_1901038.txt	765	30	0.00186683	TGTGCCAGCAGCTTAGAACCGGGACAGGGGGCGAAGCGAGAGTACTTC	EEEEEEEEEEEEEEEEEEEEEEEEEEEEEEEEEEEEEEEEEEEEEEEE	TRBV7-2*00(363.9),TRBV7-8*00(331.9)	TRBD1*00(75)	TRBJ2-7*00(180)		580|596|617|0|16||80.0;567|583|604|0|16||80.0	10|25|36|18|33||75.0	31|39|67|40|48||40.0												TGTGCCAGCAGCTTAGAACCGGGACAGGGGGCGAAGCGAGAGTACTTC	36								CASSLEPGQGAKREYF		:::::::::0:-1:16:18:2:1:33:40:-11:48:::	TLML_4_	DNA
177	CLONES_TRB17_02_TLML-004--BL_TCR-J_D_TCR-V_genomic_1000_CGAACTTA_1901038.txt	773	30	0.00186683	TGTGCCAGCAGCCCCCAGGCTTCGGGCTATGGCTACACCTTC	EEEEEEEEEEEEEEEEEEEEEEEEEEEEEEEEEEEEEEEEEE	TRBV7-2*00(656.7)		TRBJ1-2*00(218.9)		580|592|617|0|12||60.0		24|40|68|26|42||80.0												TGTGCCAGCAGCCCCCAGGCTTCGGGCTATGGCTACACCTTC	36								CASSPQASGYGYTF		:::::::::0:-5:12:::::26:-4:42:::	TLML_4_	DNA
178	CLONES_TRB17_02_TLML-004--BL_TCR-J_D_TCR-V_genomic_1000_CGAACTTA_1901038.txt	776	30	0.00186683	TGTGCCAGCAGCCAAGAAGGGCAGGAAAAACTGTTTTTT	EEEEEEEEEEEEEEEEEEEEEEEEEEEEEEEEEEEEEEE	TRBV4-2*00(1207)	TRBD2*00(25)	TRBJ1-4*00(214.4)		537|554|574|0|17||85.0	28|33|48|17|22||25.0	28|43|71|24|39||75.0												TGTGCCAGCAGCCAAGAAGGGCAGGAAAAACTGTTTTTT	36								CASSQEGQEKLFF		:::::::::0:0:17:17:-12:1:22:24:-8:39:::	TLML_4_	DNA
179	CLONES_TRB17_02_TLML-004--BL_TCR-J_D_TCR-V_genomic_1000_CGAACTTA_1901038.txt	782	29	0.0018046	TGTGCCAGCACCCCCCGAGCGGGGGGGGCCTTGGGCACAGATACGCAGTATTTT	EEEEEEEEEEEEEEEEEEEEEEEEEEEEEEEEEEEEEEEEEEEEEEEEEEEEEE	TRBV7-2*00(177.3)	TRBD2*00(38)	TRBJ2-3*00(106.4)		580|590|617|0|10||50.0	22|36|48|17|31|SA28GSC32G|38.0	21|41|69|34|54||100.0												TGTGCCAGCACCCCCCGAGCGGGGGGGGCCTTGGGCACAGATACGCAGTATTTT	36								CASTPRAGGALGTDTQYF		:::::::::0:-7:10:17:-6:4:31:34:-1:54:::	TLML_4_	DNA
180	CLONES_TRB17_02_TLML-004--BL_TCR-J_D_TCR-V_genomic_1000_CGAACTTA_1901038.txt	785	29	0.0018046	TGTGCCAGTAGTTCGACAGGGGGCTACTCTGGAAACACCATATATTTT	EEEEEEEEEEEEEEEEEEEEEEEEEEEEEEEEEEEEEEEEEEEEEEEE	TRBV19*00(507.1)	TRBD1*00(50)	TRBJ1-3*00(250)		559|571|596|0|12||60.0	14|24|36|14|24||50.0	20|42|70|26|48||110.0												TGTGCCAGTAGTTCGACAGGGGGCTACTCTGGAAACACCATATATTTT	36								CASSSTGGYSGNTIYF		:::::::::0:-5:12:14:-2:0:24:26:0:48:::	TLML_4_	DNA
181	CLONES_TRB17_02_TLML-004--BL_TCR-J_D_TCR-V_genomic_1000_CGAACTTA_1901038.txt	787	29	0.0018046	TGTGCCAGCAGCTTAGTGGGGGTCCGCGGGACTGAAGCTTTCTTT	EEEEEEEEEEEEEEEEEEEEEEEEEEEEEEEEEEEEEEEEEEEEE	TRBV7-9*00(375.3)	TRBD1*00(25),TRBD2*00(25)	TRBJ1-1*00(211.3)		556|572|593|0|16||80.0	18|23|36|17|22||25.0;23|28|48|25|30||25.0	25|40|68|30|45||75.0												TGTGCCAGCAGCTTAGTGGGGGTCCGCGGGACTGAAGCTTTCTTT	36								CASSLVGVRGTEAFF		:::::::::0:-1:16:17:-6:-1:22:30:-5:45:::	TLML_4_	DNA
182	CLONES_TRB17_02_TLML-004--BL_TCR-J_D_TCR-V_genomic_1000_CGAACTTA_1901038.txt	795	29	0.0018046	TGTGCCGGAGGGACAGCGTCTGGGAATGAGCAGTTCTTC	EEEEEEEEEEEEEEEEEEEEEEEEEEEEEEEEEEEEEEE	TRBV7-9*00(505)	TRBD1*00(35),TRBD2*00(30)	TRBJ2-1*00(213.9)		556|562|593|0|6||30.0	12|19|36|9|16||35.0;26|32|48|6|12||30.0	27|42|70|24|39||75.0												TGTGCCGGAGGGACAGCGTCTGGGAATGAGCAGTTCTTC	36								CAGGTASGNEQFF		:::::::::0:-11:6:9:0:-5:16:24:-7:39:::	TLML_4_	DNA
183	CLONES_TRB17_02_TLML-004--BL_TCR-J_D_TCR-V_genomic_1000_CGAACTTA_1901038.txt	796	29	0.0018046	TGTGCCAGCAGTGGACAGGGTGGGTCTGAAGCTTTCTTT	EEEEEEEEEEEEEEEEEEEEEEEEEEEEEEEEEEEEEEE	TRBV2*00(1011.3)	TRBD1*00(35)	TRBJ1-1*00(160)		518|531|555|0|13||65.0	14|21|36|13|20||35.0	26|40|68|25|39||70.0												TGTGCCAGCAGTGGACAGGGTGGGTCTGAAGCTTTCTTT	36								CASSGQGGSEAFF		:::::::::0:-4:13:13:-2:-3:20:25:-6:39:::	TLML_4_	DNA
184	CLONES_TRB17_02_TLML-004--BL_TCR-J_D_TCR-V_genomic_1000_CGAACTTA_1901038.txt	797	29	0.0018046	TGCAGTGCTAGAGATTTTGGGGATTCACCCCTCCACTTT	EEEEEEEEEEEEEEEEEEEEEEEEEEEEEEEEEEEEEEE	TRBV20-1*00(590)		TRBJ1-6*00(225)		759|774|793|0|15||75.0		28|45|73|22|39||85.0												TGCAGTGCTAGAGATTTTGGGGATTCACCCCTCCACTTT	36								CSARDFGDSPLHF		:::::::::0:1:15:::::22:-8:39:::	TLML_4_	DNA
185	CLONES_TRB17_02_TLML-004--BL_TCR-J_D_TCR-V_genomic_1000_CGAACTTA_1901038.txt	812	28	0.00174238	TGTGCCCATCTCCCCCCGGGACTAAGTAGCCACGAGCAGTACTTC	EEEEEEEEEEEEEEEEEEEEEEEEEEEEEEEEEEEEEEEEEEEEE	TRBV30*00(615.4)	TRBD2*00(50)	TRBJ2-7*00(208.8)		787|793|821|0|6||30.0	13|23|48|14|24||50.0	25|39|67|31|45||70.0												TGTGCCCATCTCCCCCCGGGACTAAGTAGCCACGAGCAGTACTTC	36								CAHLPPGLSSHEQYF		:::::::::0:-8:6:14:3:-9:24:31:-5:45:::	TLML_4_	DNA
186	CLONES_TRB17_02_TLML-004--BL_TCR-J_D_TCR-V_genomic_1000_CGAACTTA_1901038.txt	816	28	0.00174238	TGTGCCAGCATAGCGACAGGCCCTACCTACGAGCAGTACTTC	EEEEEEEEEEEEEEEEEEEEEEEEEEEEEEEEEEEEEEEEEE	TRBV28*00(902.3)	TRBD1*00(30),TRBD2*00(30)	TRBJ2-7*00(221.3)		564|574|601|0|10||50.0	14|20|36|14|20||30.0;30|36|48|18|24||30.0	22|39|67|25|42||85.0												TGTGCCAGCATAGCGACAGGCCCTACCTACGAGCAGTACTTC	36								CASIATGPTYEQYF		:::::::::0:-7:10:14:-2:-4:20:25:-2:42:::	TLML_4_	DNA
187	CLONES_TRB17_02_TLML-004--BL_TCR-J_D_TCR-V_genomic_1000_CGAACTTA_1901038.txt	817	28	0.00174238	TGCGCCAGCAGCTTGGTAGGAATCACAGATACGCAGTATTTT	EEEEEEEEEEEEEEEEEEEEEEEEEEEEEEEEEEEEEEEEEE	TRBV5-1*00(531.9)		TRBJ2-3*00(233.8)		554|570|590|0|16||80.0		22|41|69|23|42||95.0												TGCGCCAGCAGCTTGGTAGGAATCACAGATACGCAGTATTTT	36								CASSLVGITDTQYF		:::::::::0:0:16:::::23:-2:42:::	TLML_4_	DNA
188	CLONES_TRB17_02_TLML-004--BL_TCR-J_D_TCR-V_genomic_1000_CGAACTTA_1901038.txt	819	28	0.00174238	TGTGCTACTCTACACGGGCAGAACACTGAAGCTTTCTTT	EEEEEEEEEEEEEEEEEEEEEEEEEEEEEEEEEEEEEEE	TRBV19*00(849.9)		TRBJ1-1*00(232.2)		559|564|596|0|5||25.0		21|40|68|20|39||95.0												TGTGCTACTCTACACGGGCAGAACACTGAAGCTTTCTTT	36								CATLHGQNTEAFF		:::::::::0:-12:5:::::20:-1:39:::	TLML_4_	DNA
189	CLONES_TRB17_02_TLML-004--BL_TCR-J_D_TCR-V_genomic_1000_CGAACTTA_1901038.txt	820	28	0.00174238	TGCGCCAGCAGCGGCCCCCGGAGTGATGGCTACACCTTC	EEEEEEEEEEEEEEEEEEEEEEEEEEEEEEEEEEEEEEE	TRBV5-1*00(329.4)	TRBD1*00(30)	TRBJ1-2*00(209.4)		554|566|590|0|12||60.0	0|6|36|13|19||30.0	26|40|68|25|39||70.0												TGCGCCAGCAGCGGCCCCCGGAGTGATGGCTACACCTTC	36								CASSGPRSDGYTF		:::::::::0:-4:12:13:12:-18:19:25:-6:39:::	TLML_4_	DNA
190	CLONES_TRB17_02_TLML-004--BL_TCR-J_D_TCR-V_genomic_1000_CGAACTTA_1901038.txt	829	27	0.00168015	TGCGCCAGCAGCCAAGATAGGCTAACTAGCGGCACAGATACGCAGTATTTT	EEEEEEEEEEEEEEEEEEEEEEEEEEEEEEEEEEEEEEEEEEEEEEEEEEE	TRBV4-3*00(713.4)	TRBD2*00(35)	TRBJ2-3*00(238.7)		537|555|574|0|18||90.0	19|26|48|24|31||35.0	21|41|69|31|51||100.0												TGCGCCAGCAGCCAAGATAGGCTAACTAGCGGCACAGATACGCAGTATTTT	36								CASSQDRLTSGTDTQYF		:::::::::0:1:18:24:-3:-6:31:31:-1:51:::	TLML_4_	DNA
191	CLONES_TRB17_02_TLML-004--BL_TCR-J_D_TCR-V_genomic_1000_CGAACTTA_1901038.txt	831	27	0.00168015	TGTGCCAGCAGTGTCCGGGGTGGCCCCTACAATGAGCAGTTCTTC	EEEEEEEEEEEEEEEEEEEEEEEEEEEEEEEEEEEEEEEEEEEEE	TRBV6-1*00(344.3)	TRBD1*00(25),TRBD2*00(25)	TRBJ2-1*00(238.6)		516|529|553|0|13||65.0	10|15|36|14|19||25.0;14|19|48|14|19||25.0	22|42|70|25|45||100.0												TGTGCCAGCAGTGTCCGGGGTGGCCCCTACAATGAGCAGTTCTTC	36								CASSVRGGPYNEQFF		:::::::::0:-4:13:14:2:-9:19:25:-2:45:::	TLML_4_	DNA
192	CLONES_TRB17_02_TLML-004--BL_TCR-J_D_TCR-V_genomic_1000_CGAACTTA_1901038.txt	833	27	0.00168015	TGCAGTGCTAGGTCCACAGGGGGTGGAAATCAGCCCCAGCATTTT	EEEEEEEEEEEEEEEEEEEEEEEEEEEEEEEEEEEEEEEEEEEEE	TRBV20-1*00(352.6)	TRBD1*00(40)	TRBJ1-5*00(229.4)		759|770|793|0|11||55.0	15|23|36|15|23||40.0	24|42|70|27|45||90.0												TGCAGTGCTAGGTCCACAGGGGGTGGAAATCAGCCCCAGCATTTT	36								CSARSTGGGNQPQHF		:::::::::0:-3:11:15:-3:-1:23:27:-4:45:::	TLML_4_	DNA
193	CLONES_TRB17_02_TLML-004--BL_TCR-J_D_TCR-V_genomic_1000_CGAACTTA_1901038.txt	837	27	0.00168015	TGTGCCTGGAGTATAGGGGGCTCCTTTGAAGCTTTCTTT	EEEEEEEEEEEEEEEEEEEEEEEEEEEEEEEEEEEEEEE	TRBV30*00(1222.3)	TRBD1*00(35)	TRBJ1-1*00(163.1)		787|799|821|0|12||60.0	17|24|36|14|21||35.0	27|40|68|26|39||65.0												TGTGCCTGGAGTATAGGGGGCTCCTTTGAAGCTTTCTTT	36								CAWSIGGSFEAFF		:::::::::0:-2:12:14:-5:0:21:26:-7:39:::	TLML_4_	DNA
194	CLONES_TRB17_02_TLML-004--BL_TCR-J_D_TCR-V_genomic_1000_CGAACTTA_1901038.txt	844	27	0.00168015	TGCAGTGCTAGCTGGGGGGCAGATACGCAGTATTTT	EEEEEEEEEEEEEEEEEEEEEEEEEEEEEEEEEEEE	TRBV20-1*00(577.5)	TRBD1*00(25)	TRBJ2-3*00(216)		759|770|793|0|11||55.0	18|23|36|13|18||25.0	24|41|69|19|36||85.0												TGCAGTGCTAGCTGGGGGGCAGATACGCAGTATTTT	36								CSASWGADTQYF		:::::::::0:-3:11:13:-6:-1:18:19:-4:36:::	TLML_4_	DNA
195	CLONES_TRB17_02_TLML-004--BL_TCR-J_D_TCR-V_genomic_1000_CGAACTTA_1901038.txt	846	27	0.00168015	TGTGCCAGCAGTTTCAAGGGTGAGCAGTACTTC	EEEEEEEEEEEEEEEEEEEEEEEEEEEEEEEEE	TRBV12-3*00(730.4),TRBV12-4*00(730.4)		TRBJ2-7*00(197.4)		530|544|567|0|14||70.0;530|544|567|0|14||70.0		27|39|67|21|33||60.0												TGTGCCAGCAGTTTCAAGGGTGAGCAGTACTTC	36								CASSFKGEQYF		:::::::::0:-3:14:::::21:-7:33:::	TLML_4_	DNA
196	CLONES_TRB17_02_TLML-004--BL_TCR-J_D_TCR-V_genomic_1000_CGAACTTA_1901038.txt	854	26	0.00161792	TGTGCCCCTCCTCCGGGACAGGGAGGTGGAACGAACACTGAAGCTTTCTTT	EEEEEEEEEEEEEEEEEEEEEEEEEEEEEEEEEEEEEEEEEEEEEEEEEEE	TRBV6-4*00(1119.8)	TRBD1*00(55)	TRBJ1-1*00(234.3)		518|524|555|0|6||30.0	10|21|36|12|23||55.0	21|40|68|32|51||95.0												TGTGCCCCTCCTCCGGGACAGGGAGGTGGAACGAACACTGAAGCTTTCTTT	36								CAPPPGQGGGTNTEAFF		:::::::::0:-11:6:12:2:-3:23:32:-1:51:::	TLML_4_	DNA
197	CLONES_TRB17_02_TLML-004--BL_TCR-J_D_TCR-V_genomic_1000_CGAACTTA_1901038.txt	860	26	0.00161792	TGTGCCAGCAGTGAATCCCCTCAACCCACAGATACGCAGTATTTT	EEEEEEEEEEEEEEEEEEEEEEEEEEEEEEEEEEEEEEEEEEEEE	TRBV6-1*00(835.1)	TRBD1*00(25),TRBD2*00(25)	TRBJ2-3*00(203.8)		516|531|553|0|15||75.0	2|7|36|16|21||25.0;0|5|48|17|22||25.0	22|41|69|26|45||95.0												TGTGCCAGCAGTGAATCCCCTCAACCCACAGATACGCAGTATTTT	36								CASSESPQPTDTQYF		:::::::::0:-2:15:16:10:-17:21:26:-2:45:::	TLML_4_	DNA
198	CLONES_TRB17_02_TLML-004--BL_TCR-J_D_TCR-V_genomic_1000_CGAACTTA_1901038.txt	861	26	0.00161792	TGTGCCAGCAGCGCTAGCGGGGCTGCCTCGCAGACCCAGTACTTC	EEEEEEEEEEEEEEEEEEEEEEEEEEEEEEEEEEEEEEEEEEEEE	TRBV9*00(633.8)	TRBD2*00(40)	TRBJ2-5*00(210)		559|572|595|0|13||65.0	20|28|48|13|21||40.0	26|40|68|31|45||70.0												TGTGCCAGCAGCGCTAGCGGGGCTGCCTCGCAGACCCAGTACTTC	36								CASSASGAASQTQYF		:::::::::0:-3:13:13:-4:-4:21:31:-6:45:::	TLML_4_	DNA
199	CLONES_TRB17_02_TLML-004--BL_TCR-J_D_TCR-V_genomic_1000_CGAACTTA_1901038.txt	862	26	0.00161792	TGTGACAGCAGCTTATCTACAGAAGGTGTATACGAGCAGTACTTC	EEEEEEEEEEEEEEEEEEEEEEEEEEEEEEEEEEEEEEEEEEEEE	TRBV7-2*00(403.3)		TRBJ2-7*00(215)		580|595|617|0|15|SC584A|59.0		24|39|67|30|45||75.0												TGTGACAGCAGCTTATCTACAGAAGGTGTATACGAGCAGTACTTC	36								CDSSLSTEGVYEQYF		:::::::::0:-2:15:::::30:-4:45:::	TLML_4_	DNA
200	CLONES_TRB17_02_TLML-004--BL_TCR-J_D_TCR-V_genomic_1000_CGAACTTA_1901038.txt	866	26	0.00161792	TGTGCCAGAAGGTTCATGCAGGGGGCCTACGAGCAGTACTTC	EEEEEEEEEEEEEEEEEEEEEEEEEEEEEEEEEEEEEEEEEE	TRBV5-3*00(332.3)	TRBD1*00(35)	TRBJ2-7*00(221.9)		551|562|587|0|11||55.0	16|23|36|18|25||35.0	22|39|67|25|42||85.0												TGTGCCAGAAGGTTCATGCAGGGGGCCTACGAGCAGTACTTC	36								CARRFMQGAYEQYF		:::::::::0:-5:11:18:-4:-1:25:25:-2:42:::	TLML_4_	DNA
201	CLONES_TRB17_02_TLML-004--BL_TCR-J_D_TCR-V_genomic_1000_CGAACTTA_1901038.txt	875	25	0.00155569	TGTGCCTGGTACAGGGGTACCGGGGAGCTGTTTTTTGGAGAAGGCTCTAGGCTGACCGTACTGGGTAAGGAGGCGGTTGGGGCTCCGGAGAGCTCCGAGAGGGCGGGATGGGCAGAGGTAAGCAGCTGCCCCACTCTGAGAGGGGCTGTGCTGAGAGGCGCTGCTGGG	EEEEEEEEEEEEEEEEEENNNNNNNNNNNNNNNNNNNNNNNNNNNNNNNNNNNNNNNNNNNNNNNNNNNNNNNNNNNNNNNNNNNNNNNNNNNNNNNNNNNNNNNNNNNNNNNNNNNNNNNNNNNNNNNNNNNNNNNNNNNNNNNNNNNNNNNNNNNNNNNNNNNNNN	TRBV30*00(482.3)	TRBD1*00(35),TRBD2*00(30)	TRBJ2-2P*00(235),TRBJ2-2*00(230)		787|796|821|0|9||45.0	15|22|36|10|17||35.0;23|29|48|102|108||30.0	19|38|66|149|168||95.0;43|43|71|168|168||0.0												TGTGCCTGGTACAGGGGTACCGGGGAGCTGTTTTTTGGAGAAGGCTCTAGGCTGACCGTACTGGGTAAGGAGGCGGTTGGGGCTCCGGAGAGCTCCGAGAGGGCGGGATGGGCAGAGGTAAGCAGCTGCCCCACTCTGAGAGGGGCTGTGCTGAGAGGCGCTGCTGGG	36								CAWYRGTGELFFGEGSRLTVLGKEAVGAPESSERAGWAEVSSCPTLRGAVLRGAAG		:::::::::0:-5:9:10:-3:-2:17:149:1:168:::	TLML_4_	DNA
202	CLONES_TRB17_02_TLML-004--BL_TCR-J_D_TCR-V_genomic_1000_CGAACTTA_1901038.txt	877	25	0.00155569	TGTGCCAGCAGCTTAGTCCCCGCAGGGCGCACGAACACCGGGGAGCTGTTTTTT	EEEEEEEEEEEEEEEEEEEEEEEEEEEEEEEEEEEEEEEEEEEEEEEEEEEEEE	TRBV7-9*00(420)	TRBD1*00(30)	TRBJ2-2*00(255)		556|572|593|0|16||80.0	20|26|36|24|30||30.0	20|43|71|31|54||115.0												TGTGCCAGCAGCTTAGTCCCCGCAGGGCGCACGAACACCGGGGAGCTGTTTTTT	36								CASSLVPAGRTNTGELFF		:::::::::0:-1:16:24:-8:2:30:31:0:54:::	TLML_4_	DNA
203	CLONES_TRB17_02_TLML-004--BL_TCR-J_D_TCR-V_genomic_1000_CGAACTTA_1901038.txt	885	25	0.00155569	TGTGCCAGCAGTCCCACTCTATCAGACAATGAGCAGTTCTTC	EEEEEEEEEEEEEEEEEEEEEEEEEEEEEEEEEEEEEEEEEE	TRBV6-4*00(843.8)		TRBJ2-1*00(225)		518|530|555|0|12||60.0		25|42|70|25|42||85.0												TGTGCCAGCAGTCCCACTCTATCAGACAATGAGCAGTTCTTC	36								CASSPTLSDNEQFF		:::::::::0:-5:12:::::25:-5:42:::	TLML_4_	DNA
204	CLONES_TRB17_02_TLML-004--BL_TCR-J_D_TCR-V_genomic_1000_CGAACTTA_1901038.txt	889	25	0.00155569	TGCGCCAGCACGGGGTGGGGGCAACTCGAAGCTTTCTTT	EEEEEEEEEEEEEEEEEEEEEEEEEEEEEEEEEEEEEEE	TRBV10-1*00(726.5)	TRBD1*00(30)	TRBJ1-1*00(195.6)		533|543|570|0|10||50.0	18|24|36|16|22||30.0	28|40|68|27|39||60.0												TGCGCCAGCACGGGGTGGGGGCAACTCGAAGCTTTCTTT	36								CASTGWGQLEAFF		:::::::::0:-7:10:16:-6:0:22:27:-8:39:::	TLML_4_	DNA
205	CLONES_TRB17_02_TLML-004--BL_TCR-J_D_TCR-V_genomic_1000_CGAACTTA_1901038.txt	900	25	0.00155569	TGTGCCAGCAGCTTCGGGTACGAGCAGTACTTC	EEEEEEEEEEEEEEEEEEEEEEEEEEEEEEEEE	TRBV7-2*00(792.9)		TRBJ2-7*00(214.3)		580|594|617|0|14||70.0		24|39|67|18|33||75.0												TGTGCCAGCAGCTTCGGGTACGAGCAGTACTTC	36								CASSFGYEQYF		:::::::::0:-3:14:::::18:-4:33:::	TLML_4_	DNA
206	CLONES_TRB17_02_TLML-004--BL_TCR-J_D_TCR-V_genomic_1000_CGAACTTA_1901038.txt	907	24	0.00149347	TGTGCCAGCAGCCAAGAATCGGGGACATCCTTCAACTATGGCTACACCTTC	EEEEEEEEEEEEEEEEEEEEEEEEEEEEEEEEEEEEEEEEEEEEEEEEEEE	TRBV4-2*00(602),TRBV4-3*00(586)	TRBD1*00(30)	TRBJ1-2*00(229.3)		537|554|574|0|17||85.0;537|554|574|0|17|SC539T|69.0	12|18|36|21|27||30.0	22|40|68|33|51||90.0												TGTGCCAGCAGCCAAGAATCGGGGACATCCTTCAACTATGGCTACACCTTC	36								CASSQESGTSFNYGYTF		:::::::::0:0:17:21:0:-6:27:33:-2:51:::	TLML_4_	DNA
207	CLONES_TRB17_02_TLML-004--BL_TCR-J_D_TCR-V_genomic_1000_CGAACTTA_1901038.txt	908	24	0.00149347	TGCGCCAGCAGCCCCGGGACTAGCGCTACCTCCTACGGGGAGCTGTTTTTT	EEEEEEEEEEEEEEEEEEEEEEEEEEEEEEEEEEEEEEEEEEEEEEEEEEE	TRBV4-1*00(615.9)	TRBD2*00(60)	TRBJ2-2*00(219.2)		537|550|574|0|13||65.0	14|26|48|13|25||60.0	27|43|71|35|51||80.0												TGCGCCAGCAGCCCCGGGACTAGCGCTACCTCCTACGGGGAGCTGTTTTTT	36								CASSPGTSATSYGELFF		:::::::::0:-4:13:13:2:-6:25:35:-7:51:::	TLML_4_	DNA
208	CLONES_TRB17_02_TLML-004--BL_TCR-J_D_TCR-V_genomic_1000_CGAACTTA_1901038.txt	918	24	0.00149347	TGTGCCAGCAGCCCCGGGGCAGGGAACTATGGCTACACCTTC	EEEEEEEEEEEEEEEEEEEEEEEEEEEEEEEEEEEEEEEEEE	TRBV6-4*00(653.7)	TRBD1*00(44)	TRBJ1-2*00(160)		518|529|555|0|11||55.0	9|21|36|12|24|SA15G|44.0	22|40|68|24|42||90.0												TGTGCCAGCAGCCCCGGGGCAGGGAACTATGGCTACACCTTC	36								CASSPGAGNYGYTF		:::::::::0:-6:11:12:3:-3:24:24:-2:42:::	TLML_4_	DNA
209	CLONES_TRB17_02_TLML-004--BL_TCR-J_D_TCR-V_genomic_1000_CGAACTTA_1901038.txt	923	24	0.00149347	TGTGCCAGCAGCTTATTGGCCGCTGAAGCTTTCTTT	EEEEEEEEEEEEEEEEEEEEEEEEEEEEEEEEEEEE	TRBV7-9*00(275.8)		TRBJ1-1*00(208.7)		556|571|593|0|15||75.0		26|40|68|22|36||70.0												TGTGCCAGCAGCTTATTGGCCGCTGAAGCTTTCTTT	36								CASSLLAAEAFF		:::::::::0:-2:15:::::22:-6:36:::	TLML_4_	DNA
210	CLONES_TRB17_02_TLML-004--BL_TCR-J_D_TCR-V_genomic_1000_CGAACTTA_1901038.txt	931	23	0.00143124	TGTGCCAGCAGCTTAGGTACAGGGAACCACGAGCAGTACTTC	EEEEEEEEEEEEEEEEEEEEEEEEEEEEEEEEEEEEEEEEEE	TRBV7-8*00(580)	TRBD1*00(30)	TRBJ2-7*00(209.3)		567|583|604|0|16||80.0	15|21|36|18|24||30.0	25|39|67|28|42||70.0												TGTGCCAGCAGCTTAGGTACAGGGAACCACGAGCAGTACTTC	36								CASSLGTGNHEQYF		:::::::::0:-1:16:18:-3:-3:24:28:-5:42:::	TLML_4_	DNA
211	CLONES_TRB17_02_TLML-004--BL_TCR-J_D_TCR-V_genomic_1000_CGAACTTA_1901038.txt	944	22	0.00136901	TGTGCCAGCGGAGATAAGCGCACAGGGTCCGACTATGGCTACACCTTC	EEEEEEEEEEEEEEEEEEEEEEEEEEEEEEEEEEEEEEEEEEEEEEEE	TRBV6-1*00(272.7),TRBV6-6*00(256.7),TRBV6-5*00(240.7)	TRBD1*00(30)	TRBJ1-2*00(222)		516|525|553|0|9||45.0;516|525|553|0|9||45.0;519|528|556|0|9||45.0	15|21|36|21|27||30.0	23|40|68|31|48||85.0												TGTGCCAGCGGAGATAAGCGCACAGGGTCCGACTATGGCTACACCTTC	36								CASGDKRTGSDYGYTF		:::::::::0:-8:9:21:-3:-3:27:31:-3:48:::	TLML_4_	DNA
212	CLONES_TRB17_02_TLML-004--BL_TCR-J_D_TCR-V_genomic_1000_CGAACTTA_1901038.txt	954	22	0.00136901	TGCAGTGCTAAGGCACACCCGAAGAGTGCTGAAGCTTTCTTT	EEEEEEEEEEEEEEEEEEEEEEEEEEEEEEEEEEEEEEEEEE	TRBV20-1*00(1181.4)		TRBJ1-1*00(210)		759|769|793|0|10||50.0		26|40|68|28|42||70.0												TGCAGTGCTAAGGCACACCCGAAGAGTGCTGAAGCTTTCTTT	36								CSAKAHPKSAEAFF		:::::::::0:-4:10:::::28:-6:42:::	TLML_4_	DNA
213	CLONES_TRB17_02_TLML-004--BL_TCR-J_D_TCR-V_genomic_1000_CGAACTTA_1901038.txt	964	21	0.00130678	TGTGCCAGCAGCCTTCGGGGGGACCTACGAATAAACTACAATGAGCAGTTCTTC	EEEEEEEEEEEEEEEEEEEEEEEEEEEEEEEEEEEEEEEEEEEEEEEEEEEEEE	TRBV7-3*00(592.3)	TRBD1*00(25),TRBD2*00(25)	TRBJ2-1*00(232.3)		540|552|577|0|12||60.0	12|17|36|19|24||25.0;16|21|48|19|24||25.0	23|42|70|35|54||95.0												TGTGCCAGCAGCCTTCGGGGGGACCTACGAATAAACTACAATGAGCAGTTCTTC	36								CASSLRGDLRINYNEQFF		:::::::::0:-5:12:19:0:-7:24:35:-3:54:::	TLML_4_	DNA
214	CLONES_TRB17_02_TLML-004--BL_TCR-J_D_TCR-V_genomic_1000_CGAACTTA_1901038.txt	965	21	0.00130678	TGTGCCAGCAGCCAAGGTCCCGCCAGGGACGTTTCTAACTATGGCTACACCTTC	EEEEEEEEEEEEEEEEEEEEEEEEEEEEEEEEEEEEEEEEEEEEEEEEEEEEEE	TRBV3-2*00(1155.9)	TRBD1*00(30),TRBD2*00(30)	TRBJ1-2*00(189.2)		543|559|580|0|16||80.0	7|13|36|16|22||30.0;3|9|48|17|23||30.0	20|40|68|34|54||100.0												TGTGCCAGCAGCCAAGGTCCCGCCAGGGACGTTTCTAACTATGGCTACACCTTC	36								CASSQGPARDVSNYGYTF		:::::::::0:-1:16:16:5:-11:22:34:0:54:::	TLML_4_	DNA
215	CLONES_TRB17_02_TLML-004--BL_TCR-J_D_TCR-V_genomic_1000_CGAACTTA_1901038.txt	968	21	0.00130678	TGTGCCAGCGAGTGGGTTTTGGTGCAGAACACCGGGGAGCTGTTTTTT	EEEEEEEEEEEEEEEEEEEEEEEEEEEEEEEEEEEEEEEEEEEEEEEE	TRBV2*00(675.8)		TRBJ2-2*00(249.2)		518|527|555|0|9||45.0		21|43|71|26|48||110.0												TGTGCCAGCGAGTGGGTTTTGGTGCAGAACACCGGGGAGCTGTTTTTT	36								CASEWVLVQNTGELFF		:::::::::0:-8:9:::::26:-1:48:::	TLML_4_	DNA
216	CLONES_TRB17_02_TLML-004--BL_TCR-J_D_TCR-V_genomic_1000_CGAACTTA_1901038.txt	969	21	0.00130678	TGTGCCAGCAGCTTGGGGTCCGGGACAAGTGGAAACACCATATATTTT	EEEEEEEEEEEEEEEEEEEEEEEEEEEEEEEEEEEEEEEEEEEEEEEE	TRBV5-4*00(359.2),TRBV5-8*00(343.2)	TRBD1*00(40),TRBD2*00(35)	TRBJ1-3*00(235)		549|565|585|0|16||80.0;551|567|587|0|16||80.0	10|18|36|19|27||40.0;14|21|48|19|26||35.0	23|42|70|29|48||95.0												TGTGCCAGCAGCTTGGGGTCCGGGACAAGTGGAAACACCATATATTTT	36								CASSLGSGTSGNTIYF		:::::::::0:0:16:19:2:-6:27:29:-3:48:::	TLML_4_	DNA
217	CLONES_TRB17_02_TLML-004--BL_TCR-J_D_TCR-V_genomic_1000_CGAACTTA_1901038.txt	978	20	0.00124456	TGTGCCAGCAGTGACTCTGGCGCGGGGGACACAGATACGCAGTATTTT	EEEEEEEEEEEEEEEEEEEEEEEEEEEEEEEEEEEEEEEEEEEEEEEE	TRBV6-4*00(1110.4)	TRBD1*00(25),TRBD2*00(25)	TRBJ2-3*00(234.2)		518|535|555|0|17||85.0	18|23|36|23|28||25.0;23|28|48|21|26||25.0	22|41|69|29|48||95.0												TGTGCCAGCAGTGACTCTGGCGCGGGGGACACAGATACGCAGTATTTT	36								CASSDSGAGDTDTQYF		:::::::::0:0:17:23:-6:-1:28:29:-2:48:::	TLML_4_	DNA
218	CLONES_TRB17_02_TLML-004--BL_TCR-J_D_TCR-V_genomic_1000_CGAACTTA_1901038.txt	985	20	0.00124456	TGTGCCAGCAGTGACCGGGACAACAATGAGCAGTTCTTC	EEEEEEEEEEEEEEEEEEEEEEEEEEEEEEEEEEEEEEE	TRBV6-4*00(852.9)	TRBD1*00(35),TRBD2*00(30)	TRBJ2-1*00(225)		518|533|555|0|15||75.0	11|18|36|15|22||35.0;15|21|48|15|21||30.0	25|42|70|22|39||85.0												TGTGCCAGCAGTGACCGGGACAACAATGAGCAGTTCTTC	36								CASSDRDNNEQFF		:::::::::0:-2:15:15:1:-6:22:22:-5:39:::	TLML_4_	DNA
219	CLONES_TRB17_02_TLML-004--BL_TCR-J_D_TCR-V_genomic_1000_CGAACTTA_1901038.txt	993	19	0.00118233	TGTGCCACGGGAGGGACAGGGGTTACCTACGAGCAGTACTTC	EEEEEEEEEEEEEEEEEEEEEEEEEEEEEEEEEEEEEEEEEE	TRBV10-3*00(347.5)	TRBD1*00(50)	TRBJ2-7*00(225)		533|540|570|0|7||35.0	12|22|36|12|22||50.0	22|39|67|25|42||85.0												TGTGCCACGGGAGGGACAGGGGTTACCTACGAGCAGTACTTC	36								CATGGTGVTYEQYF		:::::::::0:-10:7:12:0:-2:22:25:-2:42:::	TLML_4_	DNA
220	CLONES_TRB17_02_TLML-004--BL_TCR-J_D_TCR-V_genomic_1000_CGAACTTA_1901038.txt	994	19	0.00118233	TGTGCCAGCAGCGAGGACAGGGTGGGCGAAAAACTGTTTTTT	EEEEEEEEEEEEEEEEEEEEEEEEEEEEEEEEEEEEEEEEEE	TRBV7-9*00(808.2)	TRBD1*00(40)	TRBJ1-4*00(214.1)		556|568|593|0|12||60.0	13|21|36|14|22||40.0	28|43|71|27|42||75.0												TGTGCCAGCAGCGAGGACAGGGTGGGCGAAAAACTGTTTTTT	36								CASSEDRVGEKLFF		:::::::::0:-5:12:14:-1:-3:22:27:-8:42:::	TLML_4_	DNA
221	CLONES_TRB17_02_TLML-004--BL_TCR-J_D_TCR-V_genomic_1000_CGAACTTA_1901038.txt	996	19	0.00118233	TGTGCCAGCAGCTCCTTGGGGGGGCGGGAGCAGTACTTC	EEEEEEEEEEEEEEEEEEEEEEEEEEEEEEEEEEEEEEE	TRBV7-2*00(1112.4)	TRBD1*00(35)	TRBJ2-7*00(200)		580|593|617|0|13||65.0	18|25|36|19|26||35.0	27|39|67|27|39||60.0												TGTGCCAGCAGCTCCTTGGGGGGGCGGGAGCAGTACTTC	36								CASSSLGGREQYF		:::::::::0:-4:13:19:-6:1:26:27:-7:39:::	TLML_4_	DNA
222	CLONES_TRB17_02_TLML-004--BL_TCR-J_D_TCR-V_genomic_1000_CGAACTTA_1901038.txt	1007	18	0.0011201	TGTGCCAGCAGCTTCGGACAGAACTATGGCTACACCTTC	EEEEEEEEEEEEEEEEEEEEEEEEEEEEEEEEEEEEEEE	TRBV7-2*00(656.8)	TRBD1*00(30)	TRBJ1-2*00(227.9)		580|594|617|0|14||70.0	13|19|36|15|21||30.0	22|40|68|21|39||90.0												TGTGCCAGCAGCTTCGGACAGAACTATGGCTACACCTTC	36								CASSFGQNYGYTF		:::::::::0:-3:14:15:-1:-5:21:21:-2:39:::	TLML_4_	DNA
223	CLONES_TRB17_02_TLML-004--BL_TCR-J_D_TCR-V_genomic_1000_CGAACTTA_1901038.txt	1008	18	0.0011201	TGTGCCAGCAGACCGTACCAGTACACTGAAGCTTTCTTT	EEEEEEEEEEEEEEEEEEEEEEEEEEEEEEEEEEEEEEE	TRBV27*00(1276.5)		TRBJ1-1*00(148.1)		556|567|593|0|11||55.0		23|40|68|22|39||85.0												TGTGCCAGCAGACCGTACCAGTACACTGAAGCTTTCTTT	36								CASRPYQYTEAFF		:::::::::0:-6:11:::::22:-3:39:::	TLML_4_	DNA
224	CLONES_TRB17_02_TLML-004--BL_TCR-J_D_TCR-V_genomic_1000_CGAACTTA_1901038.txt	1010	18	0.0011201	TGTGCCAGCAGCCCCCAGGACGGGGTGCAGTACTTC	EEEEEEEEEEEEEEEEEEEEEEEEEEEEEEEEEEEE	TRBV7-9*00(971.7)	TRBD1*00(28)	TRBJ2-7*00(186.2)		556|568|593|0|12||60.0	9|21|36|13|25|SG12ASA17G|28.0	29|39|67|26|36||50.0												TGTGCCAGCAGCCCCCAGGACGGGGTGCAGTACTTC	36								CASSPQDGVQYF		:::::::::0:-5:12:13:3:-3:25:26:-9:36:::	TLML_4_	DNA
225	CLONES_TRB17_02_TLML-004--BL_TCR-J_D_TCR-V_genomic_1000_CGAACTTA_1901038.txt	1011	18	0.0011201	TGTGCCAGCAGCCCGCGAGGGACCCAGCAGTTCTTC	EEEEEEEEEEEEEEEEEEEEEEEEEEEEEEEEEEEE	TRBV11-2*00(1034.8)	TRBD1*00(25),TRBD2*00(25)	TRBJ2-1*00(192.9)		522|534|559|0|12||60.0	12|17|36|18|23||25.0;16|21|48|18|23||25.0	31|42|70|25|36||55.0												TGTGCCAGCAGCCCGCGAGGGACCCAGCAGTTCTTC	36								CASSPRGTQQFF		:::::::::0:-5:12:18:0:-7:23:25:-11:36:::	TLML_4_	DNA
226	CLONES_TRB17_02_TLML-004--BL_TCR-J_D_TCR-V_genomic_1000_CGAACTTA_1901038.txt	1012	18	0.0011201	TGTGCCAGCAGCCACAACAGACGAGAAGCTTTCTTT	EEEEEEEEEEEEEEEEEEEEEEEEEEEEEEEEEEEE	TRBV14*00(735)		TRBJ1-1*00(199.1)		516|530|553|0|14||70.0		28|40|68|24|36||60.0												TGTGCCAGCAGCCACAACAGACGAGAAGCTTTCTTT	36								CASSHNRREAFF		:::::::::0:-3:14:::::24:-8:36:::	TLML_4_	DNA
227	CLONES_TRB17_02_TLML-004--BL_TCR-J_D_TCR-V_genomic_1000_CGAACTTA_1901038.txt	1014	17	0.00105787	TGTGCCAGCAGTTACTCGGTATCAAATGCAGCCTACGAGCAGTACTTC	EEEEEEEEEEEEEEEEEEEEEEEEEEEEEEEEEEEEEEEEEEEEEEEE	TRBV6-5*00(525),TRBV6-6*00(461)		TRBJ2-7*00(165)		519|537|556|0|18||90.0;516|534|553|0|18||90.0		22|39|67|31|48||85.0												TGTGCCAGCAGTTACTCGGTATCAAATGCAGCCTACGAGCAGTACTTC	36								CASSYSVSNAAYEQYF		:::::::::0:1:18:::::31:-2:48:::	TLML_4_	DNA
228	CLONES_TRB17_02_TLML-004--BL_TCR-J_D_TCR-V_genomic_1000_CGAACTTA_1901038.txt	1015	17	0.00105787	TGTGCCAGCAGCCGAGGACAACCTGGGAGTCGTTACGAGCAGTACTTC	EEEEEEEEEEEEEEEEEEEEEEEEEEEEEEEEEEEEEEEEEEEEEEEE	TRBV28*00(612.5)	TRBD1*00(25),TRBD2*00(25)	TRBJ2-7*00(215)		564|575|601|0|11||55.0	13|18|36|15|20||25.0;25|30|48|24|29||25.0	24|39|67|33|48||75.0												TGTGCCAGCAGCCGAGGACAACCTGGGAGTCGTTACGAGCAGTACTTC	36								CASSRGQPGSRYEQYF		:::::::::0:-6:11:15:-1:-6:20:33:-4:48:::	TLML_4_	DNA
229	CLONES_TRB17_02_TLML-004--BL_TCR-J_D_TCR-V_genomic_1000_CGAACTTA_1901038.txt	1017	17	0.00105787	TGTGCCAGCAGTTACTCCAGGGGGCTCACCGGGGAGCTGTTTTTT	EEEEEEEEEEEEEEEEEEEEEEEEEEEEEEEEEEEEEEEEEEEEE	TRBV6-5*00(1085.1)	TRBD1*00(40)	TRBJ2-2*00(235)		519|536|556|0|17||85.0	16|24|36|17|25||40.0	24|43|71|26|45||95.0												TGTGCCAGCAGTTACTCCAGGGGGCTCACCGGGGAGCTGTTTTTT	36								CASSYSRGLTGELFF		:::::::::0:0:17:17:-4:0:25:26:-4:45:::	TLML_4_	DNA
230	CLONES_TRB17_02_TLML-004--BL_TCR-J_D_TCR-V_genomic_1000_CGAACTTA_1901038.txt	1018	17	0.00105787	TGTGCCAGCAGCCCTCAGGCGGCAGGGGGCGAAGGGCAGTACTTC	EEEEEEEEEEEEEEEEEEEEEEEEEEEEEEEEEEEEEEEEEEEEE	TRBV3-1*00(1034)	TRBD1*00(45)	TRBJ2-7*00(187)		543|556|580|0|13||65.0	16|25|36|22|31||45.0	29|39|67|35|45||50.0												TGTGCCAGCAGCCCTCAGGCGGCAGGGGGCGAAGGGCAGTACTTC	36								CASSPQAAGGEGQYF		:::::::::0:-4:13:22:-4:1:31:35:-9:45:::	TLML_4_	DNA
231	CLONES_TRB17_02_TLML-004--BL_TCR-J_D_TCR-V_genomic_1000_CGAACTTA_1901038.txt	1022	17	0.00105787	TGTGCCTGGAGTGTAGGGGGGTATGGCTACACCTTC	EEEEEEEEEEEEEEEEEEEEEEEEEEEEEEEEEEEE	TRBV30*00(1227.1)	TRBD1*00(25)	TRBJ1-2*00(215)		787|802|821|0|15||75.0	18|23|36|15|20||25.0	25|40|68|21|36||75.0												TGTGCCTGGAGTGTAGGGGGGTATGGCTACACCTTC	36								CAWSVGGYGYTF		:::::::::0:1:15:15:-6:-1:20:21:-5:36:::	TLML_4_	DNA
232	CLONES_TRB17_02_TLML-004--BL_TCR-J_D_TCR-V_genomic_1000_CGAACTTA_1901038.txt	1027	16	0.000995644	TGCAGTGCACAAAAACAGCGGGGGGGCCTCTCTCACCAAGAGACCCAGTACTTC	EEEEEEEEEEEEEEEEEEEEEEEEEEEEEEEEEEEEEEEEEEEEEEEEEEEEEE	TRBV20-1*00(1005.7)	TRBD2*00(44)	TRBJ2-5*00(235.4)		759|767|793|0|8||40.0	22|34|48|16|28|SA28G|44.0	20|40|68|34|54||100.0												TGCAGTGCACAAAAACAGCGGGGGGGCCTCTCTCACCAAGAGACCCAGTACTTC	36								CSAQKQRGGLSHQETQYF		:::::::::0:-6:8:16:-6:2:28:34:0:54:::	TLML_4_	DNA
233	CLONES_TRB17_02_TLML-004--BL_TCR-J_D_TCR-V_genomic_1000_CGAACTTA_1901038.txt	1041	15	0.000933416	TGCAGTGCTCCGACAGGGTTCAACTATGGCTACACCTTC	EEEEEEEEEEEEEEEEEEEEEEEEEEEEEEEEEEEEEEE	TRBV20-1*00(932)	TRBD1*00(35)	TRBJ1-2*00(228.7)		759|768|793|0|9||45.0	14|21|36|11|18||35.0	22|40|68|21|39||90.0												TGCAGTGCTCCGACAGGGTTCAACTATGGCTACACCTTC	36								CSAPTGFNYGYTF		:::::::::0:-5:9:11:-2:-3:18:21:-2:39:::	TLML_4_	DNA
234	CLONES_TRB17_02_TLML-004--BL_TCR-J_D_TCR-V_genomic_1000_CGAACTTA_1901038.txt	1042	14	0.000871189	TGTGCCAGCAGTTACTCAGGTCCGGGGCGGAACACCGGGGAGCTGTTTTTTGGAGAAGGCTCTAGGCTGACCGTACTGGGTAAGGAGGCGGTTGGGGCTCCGGAGAGCTCCGAGAGGGCGGGATGGGCAGAGGTAAGCAGCTGCCCCACTCTGAGAGGGGCTGTGCTGAGAGGCGCTGCTGGG	EEEEEEEEEEEEEEEEEEEEEEEEEEEEEEEEEEEEEEEEEEEEEEEEEEEENNNNNNNNNNNNNNNNNNNNNNNNNNNNNNNNNNNNNNNNNNNNNNNNNNNNNEENNNNNNNNNNNNNNNNNNNNNNNNNNNNNNNNNNNNNNNNNNNNNNNNNNNNNNNNNNNNNNNNNNNNNNNNNNNN	TRBV6-5*00(313.4)	TRBD1*00(30),TRBD2*00(30)	TRBJ2-2P*00(235)		519|536|556|0|17||85.0	19|25|36|23|29||30.0;23|29|48|117|123||30.0	19|38|66|164|183||95.0												TGTGCCAGCAGTTACTCAGGTCCGGGGCGGAACACCGGGGAGCTGTTTTTTGGAGAAGGCTCTAGGCTGACCGTACTGGGTAAGGAGGCGGTTGGGGCTCCGGAGAGCTCCGAGAGGGCGGGATGGGCAGAGGTAAGCAGCTGCCCCACTCTGAGAGGGGCTGTGCTGAGAGGCGCTGCTGGG	36								CASSYSGPGRNTGELFFGEGSRLTVLGKEAVGAPESSERAGWAEVSSCPTLRGAVLRGAAG		:::::::::0:0:17:23:-7:1:29:164:1:183:::	TLML_4_	DNA
235	CLONES_TRB17_02_TLML-004--BL_TCR-J_D_TCR-V_genomic_1000_CGAACTTA_1901038.txt	1043	14	0.000871189	TGTGCCAGCTCACCCGCGGGACAGGGGGATCAGCCCCAGCATTTT	EEEEEEEEEEEEEEEEEEEEEEEEEEEEEEEEEEEEEEEEEEEEE	TRBV18*00(255)	TRBD1*00(60)	TRBJ1-5*00(225)		702|716|739|0|14||70.0	11|23|36|16|28||60.0	25|42|70|28|45||85.0												TGTGCCAGCTCACCCGCGGGACAGGGGGATCAGCCCCAGCATTTT	36								CASSPAGQGDQPQHF		:::::::::0:-3:14:16:1:-1:28:28:-5:45:::	TLML_4_	DNA
236	CLONES_TRB17_02_TLML-004--BL_TCR-J_D_TCR-V_genomic_1000_CGAACTTA_1901038.txt	1046	14	0.000871189	TGTGCCAGCAGCTGGACAGGGGGGAATTCACCCCTCCACTTT	EEEEEEEEEEEEEEEEEEEEEEEEEEEEEEEEEEEEEEEEEE	TRBV7-6*00(645.6)	TRBD1*00(50)	TRBJ1-6*00(227.7)		576|589|613|0|13||65.0	13|23|36|13|23||50.0	27|45|73|24|42||90.0												TGTGCCAGCAGCTGGACAGGGGGGAATTCACCCCTCCACTTT	36								CASSWTGGNSPLHF		:::::::::0:-4:13:13:-1:-1:23:24:-7:42:::	TLML_4_	DNA
237	CLONES_TRB17_02_TLML-004--BL_TCR-J_D_TCR-V_genomic_1000_CGAACTTA_1901038.txt	1051	14	0.000871189	TGTGCCAGCAGCGACAGGTATGAGCAGTTCTTC	EEEEEEEEEEEEEEEEEEEEEEEEEEEEEEEEE	TRBV7-2*00(1008.2)	TRBD1*00(30)	TRBJ2-1*00(210)		580|592|617|0|12||60.0	14|20|36|12|18||30.0	28|42|70|19|33||70.0												TGTGCCAGCAGCGACAGGTATGAGCAGTTCTTC	36								CASSDRYEQFF		:::::::::0:-5:12:12:-2:-4:18:19:-8:33:::	TLML_4_	DNA
238	CLONES_TRB17_02_TLML-004--BL_TCR-J_D_TCR-V_genomic_1000_CGAACTTA_1901038.txt	1063	12	0.000746733	TGTGCCAGCAGCTCTGGGACAGGGTGGCGATCTGGCTACACCTTC	EEEEEEEEEEEEEEEEEEEEEEEEEEEEEEEEEEEEEEEEEEEEE	TRBV7-2*00(272.1)	TRBD1*00(45)	TRBJ1-2*00(205)		580|593|617|0|13||65.0	12|21|36|15|24||45.0	27|40|68|32|45||65.0												TGTGCCAGCAGCTCTGGGACAGGGTGGCGATCTGGCTACACCTTC	36								CASSSGTGWRSGYTF		:::::::::0:-4:13:15:0:-3:24:32:-7:45:::	TLML_4_	DNA
239	CLONES_TRB17_02_TLML-004--BL_TCR-J_D_TCR-V_genomic_1000_CGAACTTA_1901038.txt	1071	11	0.000684505	TGTGCCAGCAGCTTGGGCCCGGGGTTGTGGCCGAACACTGAAGCTTTCTTT	EEEEEEEEEEEEEEEEEEEEEEEEEEEEEEEEEEEEEEEEEEEEEEEEEEE	TRBV5-8*00(1136)	TRBD1*00(30),TRBD2*00(30)	TRBJ1-1*00(235)		551|567|587|0|16||80.0	9|15|36|17|23||30.0;13|19|48|17|23||30.0	21|40|68|32|51||95.0												TGTGCCAGCAGCTTGGGCCCGGGGTTGTGGCCGAACACTGAAGCTTTCTTT	36								CASSLGPGLWPNTEAFF		:::::::::0:0:16:17:3:-9:23:32:-1:51:::	TLML_4_	DNA
240	CLONES_TRB17_02_TLML-004--BL_TCR-J_D_TCR-V_genomic_1000_CGAACTTA_1901038.txt	1073	11	0.000684505	TGCAGCGTTGAAGAGTCAGGGGGCGAAGGCTACACCTTC	EEEEEEEEEEEEEEEEEEEEEEEEEEEEEEEEEEEEEEE	TRBV29-1*00(690)	TRBD1*00(45)	TRBJ1-2*00(184)		700|714|734|0|14||70.0	16|25|36|16|25||45.0	28|40|68|27|39||60.0												TGCAGCGTTGAAGAGTCAGGGGGCGAAGGCTACACCTTC	36								CSVEESGGEGYTF		:::::::::0:0:14:16:-4:1:25:27:-8:39:::	TLML_4_	DNA
241	CLONES_TRB17_02_TLML-004--BL_TCR-J_D_TCR-V_genomic_1000_CGAACTTA_1901038.txt	1076	10	0.000622278	TGCAGTGCTACCCCCGGTTGGGGGGGGGAGACCCAGTACTTC	EEEEEAEEEEEEEEEEEEEEEEEEEEEEEEEEEEEEEEEEEE	TRBV20-1*00(1015.8)	TRBD1*00(25),TRBD2*00(25)	TRBJ2-5*00(215)		759|769|793|0|10||50.0	1|6|36|10|15||25.0;13|18|48|12|17||25.0	25|40|68|27|42||75.0												TGCAGTGCTACCCCCGGTTGGGGGGGGGAGACCCAGTACTTC	32								CSATPGWGGETQYF		:::::::::0:-4:10:10:11:-18:15:27:-5:42:::	TLML_4_	DNA
242	CLONES_TRB17_02_TLML-004--BL_TCR-J_D_TCR-V_genomic_1000_CGAACTTA_1901038.txt	1079	9	0.00056005	TGTGCCAGCAGTCTATCCCCAGGGGGAAGTGATAATTCACCCCTCCACTTT	EEEEEEEEEEEEEEEEEEEEEEEEEEEEEEEEEEEEEEEEEEEEEEEEEEE	TRBV6-6*00(403.2),TRBV6-5*00(355.2)	TRBD1*00(35)	TRBJ1-6*00(240)		516|528|553|0|12||60.0;519|531|556|0|12||60.0	16|23|36|19|26||35.0	25|45|73|31|51||100.0												TGTGCCAGCAGTCTATCCCCAGGGGGAAGTGATAATTCACCCCTCCACTTT	36								CASSLSPGGSDNSPLHF		:::::::::0:-5:12:19:-4:-1:26:31:-5:51:::	TLML_4_	DNA
243	CLONES_TRB17_02_TLML-004--BL_TCR-J_D_TCR-V_genomic_1000_CGAACTTA_1901038.txt	1080	9	0.00056005	TGTGCCAGCAGCACGCCCGGGACAGGGGCGACCACCGGGGAGCTGTTTTTT	EEEEEEEEEEEEEEEEEEEEEEEEEEEEEEEEEEEEEEEEEEEEEEEEEEE	TRBV5-4*00(754)	TRBD1*00(60)	TRBJ2-2*00(244)		549|561|585|0|12||60.0	9|21|36|15|27||60.0	19|43|71|27|51|SA23C|104.0												TGTGCCAGCAGCACGCCCGGGACAGGGGCGACCACCGGGGAGCTGTTTTTT	36								CASSTPGTGATTGELFF		:::::::::0:-4:12:15:3:-3:27:27:1:51:::	TLML_4_	DNA
244	CLONES_TRB17_02_TLML-004--BL_TCR-J_D_TCR-V_genomic_1000_CGAACTTA_1901038.txt	1082	9	0.00056005	TGTGCCAGCTCACCACTACCTGGGACAGGCGTCGAGCAGTACTTC	EEEEEEEEEEEEEEEEEEEEEEEEEEEEEEEEEEEEEEEEEEEEE	TRBV18*00(1199.9)	TRBD1*00(40)	TRBJ2-7*00(146.4)		702|718|739|0|16||80.0	12|20|36|21|29||40.0	26|39|67|32|45||65.0												TGTGCCAGCTCACCACTACCTGGGACAGGCGTCGAGCAGTACTTC	36								CASSPLPGTGVEQYF		:::::::::0:-1:16:21:0:-4:29:32:-6:45:::	TLML_4_	DNA
245	CLONES_TRB17_02_TLML-004--BL_TCR-J_D_TCR-V_genomic_1000_CGAACTTA_1901038.txt	1083	9	0.00056005	TGTGCCAGCAGCTTAAATAAGAACACCGGGGAGATGTTTTTT	EEEEEEEEEEEEEEEEEEEEEEEEEEEEEEEEEEEEEEEEEE	TRBV7-3*00(650)		TRBJ2-2*00(234)		540|556|577|0|16||80.0		21|43|71|20|42|SC34A|94.0												TGTGCCAGCAGCTTAAATAAGAACACCGGGGAGATGTTTTTT	36								CASSLNKNTGEMFF		:::::::::0:-1:16:::::20:-1:42:::	TLML_4_	DNA
246	CLONES_TRB17_02_TLML-004--BL_TCR-J_D_TCR-V_genomic_1000_CGAACTTA_1901038.txt	1096	7	0.000435594	TGCAGTGCTAGAGAGTCTACCTCGGAGACCCAGTACTTC	EEEEEEEEEEEEEEEEEEEEEEEEEEEEEEEEEEEEEEE	TRBV20-1*00(468.6)		TRBJ2-5*00(234.3)		759|773|793|0|14||70.0		25|40|68|24|39||75.0												TGCAGTGCTAGAGAGTCTACCTCGGAGACCCAGTACTTC	36								CSARESTSETQYF		:::::::::0:0:14:::::24:-5:39:::	TLML_4_	DNA
247	CLONES_TRB17_02_TLML-004--BL_TCR-J_D_TCR-V_genomic_1000_CGAACTTA_1901038.txt	1105	3	0.000186683	TGTGCCAGCAGCCTCCATCGGAACACTGAAGCTTTCTTT	EEEEEEEEEEEEEEEEEEEEEEEEEEEEEEEEEEEEEEE	TRBV14*00(505)		TRBJ1-1*00(209.7)		516|529|553|0|13||65.0		21|40|68|20|39||95.0												TGTGCCAGCAGCCTCCATCGGAACACTGAAGCTTTCTTT	36								CASSLHRNTEAFF		:::::::::0:-4:13:::::20:-1:39:::	TLML_4_	DNA
248	CLONES_TRB17_02_TLML-004--BL_TCR-J_D_TCR-V_genomic_1000_CGAACTTA_1901038.txt	1107	2	0.000124456	TGTGCCAGTGACAGGCGGGCTGGGGCCAACGTCCTGACTTTC	EEEEEEEEEEEEEEEEEE6EEEEEEEEEEEEEEEEEEEEEEE	TRBV2*00(775)	TRBD1*00(30)	TRBJ2-6*00(180)		518|526|555|0|8||40.0	14|20|36|9|15||30.0	22|45|73|19|42||115.0												TGTGCCAGTGACAGGCGGGCTGGGGCCAACGTCCTGACTTTC	21								CASDRRAGANVLTF		:::::::::0:-9:8:9:-2:-4:15:19:-2:42:::	TLML_4_	DNA
249	CLONES_TRB17_02_TLML-004--BL_TCR-J_D_TCR-V_genomic_1000_CGAACTTA_1901038.txt	1112	1	6.22278e-05	TGTGCCAGCAGTTTATTATCGGGACAGATCATTGGTGCCTATAATTCACCCCTCCACTTT	EEEEEEEEEEEEEEEEEEEEEEEEEEEEEEEEEEEEEEEEEEEEEEEEEEEEEEEEEEEE	TRBV6-5*00(546)	TRBD1*00(40)	TRBJ1-6*00(239)		519|532|556|0|13||65.0	11|19|36|19|27||40.0	22|45|73|37|60||115.0												TGTGCCAGCAGTTTATTATCGGGACAGATCATTGGTGCCTATAATTCACCCCTCCACTTT	36								CASSLLSGQIIGAYNSPLHF		:::::::::0:-4:13:19:1:-5:27:37:-2:60:::	TLML_4_	DNA
250	CLONES_TRB17_02_TLML-004--BL_TCR-J_D_TCR-V_genomic_1000_CGAACTTA_1901038.txt	1117	1	6.22278e-05	TGTGCCAGCAGCCGACAGTCAGCGGGGATCAATGAGCAGTTCTTC	AEEEEEEEEEEEEEEEEEEEEEEEEEEEEEEEEEEEEEEEEEAEE	TRBV11-2*00(235)	TRBD2*00(30)	TRBJ2-1*00(220)		522|534|559|0|12||60.0	22|28|48|20|26||30.0	26|42|70|29|45||80.0												TGTGCCAGCAGCCGACAGTCAGCGGGGATCAATGAGCAGTTCTTC	32								CASSRQSAGINEQFF		:::::::::0:-5:12:20:-6:-4:26:29:-6:45:::	TLML_4_	DNA
251	CLONES_TRB17_02_TLML-004--BL_TCR-J_D_TCR-V_genomic_1000_CGAACTTA_1901038.txt	1119	1	6.22278e-05	TGCGCCAGCAGCCAAGAAGGGATTGCGTGGGAGACTCAGTACTTC	EEEEEEEEEEEEEAEEAAEEEEEEEEE<EEEEEEEEEEEEEEEEE	TRBV4-1*00(685)		TRBJ2-5*00(199)		537|554|574|0|17||85.0		25|40|68|30|45|SC30T|59.0												TGCGCCAGCAGCCAAGAAGGGATTGCGTGGGAGACTCAGTACTTC	27								CASSQEGIAWETQYF		:::::::::0:0:17:::::30:-5:45:::	TLML_4_	DNA
252	CLONES_TRB17_02_TLML-004--BL_TCR-J_D_TCR-V_genomic_1000_CGAACTTA_1901038.txt	1123	1	6.22278e-05	TGTGCCAGCAGTCCGGCGGGGGACCCCTACGAGCAGTACTTC	EEEEEEEEEE<EEEEEEEEEEEEEEEEEEEEEEEEAEEEAEE	TRBV6-6*00(284),TRBV6-1*00(252),TRBV6-8*00(252)	TRBD1*00(25),TRBD2*00(25)	TRBJ2-7*00(225)		516|528|553|0|12||60.0;516|528|553|0|12||60.0;512|524|549|0|12||60.0	12|17|36|19|24||25.0;16|21|48|19|24||25.0	22|39|67|25|42||85.0												TGTGCCAGCAGTCCGGCGGGGGACCCCTACGAGCAGTACTTC	27								CASSPAGDPYEQYF		:::::::::0:-5:12:19:0:-7:24:25:-2:42:::	TLML_4_	DNA
253	CLONES_TRB17_02_TLML-004--BL_TCR-J_D_TCR-V_genomic_1000_CGAACTTA_1901038.txt	1130	1	6.22278e-05	TGCGCCAGCAGCCCACAGAGGAACACTGAAGCTTTCTTT	EEEEEEEEEEEEEEEEEEEEEEEEEEAEEEEE<EEEEEE	TRBV4-3*00(470),TRBV4-2*00(454)		TRBJ1-1*00(235)		537|550|574|0|13||65.0;537|550|574|0|13|ST539C|49.0		21|40|68|20|39||95.0												TGCGCCAGCAGCCCACAGAGGAACACTGAAGCTTTCTTT	27								CASSPQRNTEAFF		:::::::::0:-4:13:::::20:-1:39:::	TLML_4_	DNA
254	CLONES_TRB17_02_TLML-004--BL_TCR-J_D_TCR-V_genomic_1000_CGAACTTA_1901038.txt	1133	1	6.22278e-05	TGTGCCAGTACGGGGGAGAACACTGAAGCTTTCTTT	EEEEE<AEEEEEEEEEEEEEEEEEE6EEEEEEEEEE	TRBV12-3*00(430),TRBV12-4*00(430)	TRBD1*00(25)	TRBJ1-1*00(235)		530|538|567|0|8||40.0;530|538|567|0|8||40.0	18|23|36|11|16||25.0	21|40|68|17|36||95.0												TGTGCCAGTACGGGGGAGAACACTGAAGCTTTCTTT	21								CASTGENTEAFF		:::::::::0:-9:8:11:-6:-1:16:17:-1:36:::	TLML_4_	DNA
